# Unified platform for genetic and serological detection of COVID-19 with single-molecule technology

**DOI:** 10.1101/2021.05.25.21257501

**Authors:** Noa Furth, Shay Shilo, Niv Cohen, Nir Erez, Vadim Fedyuk, Alexander M. Schrager, Adina Weinberger, Amiel A. Dror, Asaf Zigron, Mona Shehadeh, Eyal Sela, Samer Srouji, Sharon Amit, Itzchak Levy, Eran Segal, Rony Dahan, Dan Jones, Daniel C. Douek, Efrat Shema

## Abstract

The COVID-19 pandemic raises the need for diverse diagnostic approaches to rapidly detect different stages of viral infection. The flexible and quantitative nature of single-molecule imaging technology renders it optimal for development of new diagnostic tools. Here we present a proof-of-concept for a single-molecule based, enzyme-free assay for detection of SARS-CoV-2. The unified platform we developed allows direct detection of the viral genetic material from patients’ samples, as well as their immune response consisting of IgG and IgM antibodies. Thus, it establishes a platform for diagnostics of COVID-19, which could also be adjusted to diagnose additional pathogens.

## Supplementary material for "Unified platform for genetic and serological detection of COVID-19 with single-molecule technology": Table S2: Table_S2.csv (part 4 of 73)

Line 1	start1	stop1	len1	seq1	Tm1	Line 2	start2	stop2	len2	seq2	Tm2	Dimer 1+2 (bases)	Blast1	Blast2	Blast 1+2	dist
14225	23998	24029	31	TAACTGGTTTTATGGTTGTTGTGTAACTGTTT	56.7	6251	24053	24080	27	AGGACCTTTGTATTCTGAGGACTTTGTA	56.99285714	0	54	28	82	24
13285	4168	4199	31	AAGAAGTAGACTAAAGCATAAAGATAGAGAAA	55.41875	4899	4216	4243	27	GCAGCAACGAGCAAAAGGTGTGAGTAAA	59.92142857	0	67	16	83	17
13285	4168	4199	31	AAGAAGTAGACTAAAGCATAAAGATAGAGAAA	55.41875	4901	4218	4245	27	AGCAACGAGCAAAAGGTGTGAGTAAACT	58.45714286	0	67	16	83	19
14225	23998	24029	31	TAACTGGTTTTATGGTTGTTGTGTAACTGTTT	56.7	6252	24054	24081	27	GGACCTTTGTATTCTGAGGACTTTGTAA	56.99285714	0	54	29	83	25
14226	23999	24030	31	AACTGGTTTTATGGTTGTTGTGTAACTGTTTT	56.7	6250	24052	24079	27	TAGGACCTTTGTATTCTGAGGACTTTGT	56.99285714	0	58	26	84	22
13285	4168	4199	31	AAGAAGTAGACTAAAGCATAAAGATAGAGAAA	55.41875	4902	4219	4246	27	GCAACGAGCAAAAGGTGTGAGTAAACTG	59.92142857	0	67	19	86	20
13285	4168	4199	31	AAGAAGTAGACTAAAGCATAAAGATAGAGAAA	55.41875	4903	4220	4247	27	CAACGAGCAAAAGGTGTGAGTAAACTGT	58.45714286	0	67	19	86	21
13285	4168	4199	31	AAGAAGTAGACTAAAGCATAAAGATAGAGAAA	55.41875	4904	4221	4248	27	AACGAGCAAAAGGTGTGAGTAAACTGTT	56.99285714	0	67	19	86	22
14226	23999	24030	31	AACTGGTTTTATGGTTGTTGTGTAACTGTTTT	56.7	6251	24053	24080	27	AGGACCTTTGTATTCTGAGGACTTTGTA	56.99285714	0	58	28	86	23
13285	4168	4199	31	AAGAAGTAGACTAAAGCATAAAGATAGAGAAA	55.41875	4905	4222	4249	27	ACGAGCAAAAGGTGTGAGTAAACTGTTA	56.99285714	0	67	20	87	23
14226	23999	24030	31	AACTGGTTTTATGGTTGTTGTGTAACTGTTTT	56.7	6252	24054	24081	27	GGACCTTTGTATTCTGAGGACTTTGTAA	56.99285714	0	58	29	87	24
14227	24000	24031	31	ACTGGTTTTATGGTTGTTGTGTAACTGTTTTC	57.98125	6250	24052	24079	27	TAGGACCTTTGTATTCTGAGGACTTTGT	56.99285714	0	64	26	90	21
14226	23999	24030	31	AACTGGTTTTATGGTTGTTGTGTAACTGTTTT	56.7	6253	24055	24082	27	GACCTTTGTATTCTGAGGACTTTGTAAG	56.99285714	0	58	33	91	25
14229	24002	24033	31	TGGTTTTATGGTTGTTGTGTAACTGTTTTCTT	56.7	6249	24051	24078	27	ATAGGACCTTTGTATTCTGAGGACTTTG	56.99285714	0	68	23	91	18
14227	24000	24031	31	ACTGGTTTTATGGTTGTTGTGTAACTGTTTTC	57.98125	6252	24054	24081	27	GGACCTTTGTATTCTGAGGACTTTGTAA	56.99285714	0	64	29	93	23
14229	24002	24033	31	TGGTTTTATGGTTGTTGTGTAACTGTTTTCTT	56.7	6250	24052	24079	27	TAGGACCTTTGTATTCTGAGGACTTTGT	56.99285714	0	68	26	94	19
14228	24001	24032	31	CTGGTTTTATGGTTGTTGTGTAACTGTTTTCT	57.98125	6249	24051	24078	27	ATAGGACCTTTGTATTCTGAGGACTTTG	56.99285714	0	72	23	95	19
14229	24002	24033	31	TGGTTTTATGGTTGTTGTGTAACTGTTTTCTT	56.7	6251	24053	24080	27	AGGACCTTTGTATTCTGAGGACTTTGTA	56.99285714	0	68	28	96	20
14227	24000	24031	31	ACTGGTTTTATGGTTGTTGTGTAACTGTTTTC	57.98125	6253	24055	24082	27	GACCTTTGTATTCTGAGGACTTTGTAAG	56.99285714	0	64	33	97	24
14229	24002	24033	31	TGGTTTTATGGTTGTTGTGTAACTGTTTTCTT	56.7	6252	24054	24081	27	GGACCTTTGTATTCTGAGGACTTTGTAA	56.99285714	0	68	29	97	21
14228	24001	24032	31	CTGGTTTTATGGTTGTTGTGTAACTGTTTTCT	57.98125	6250	24052	24079	27	TAGGACCTTTGTATTCTGAGGACTTTGT	56.99285714	0	72	26	98	20
14228	24001	24032	31	CTGGTTTTATGGTTGTTGTGTAACTGTTTTCT	57.98125	6251	24053	24080	27	AGGACCTTTGTATTCTGAGGACTTTGTA	56.99285714	0	72	28	100	21
14228	24001	24032	31	CTGGTTTTATGGTTGTTGTGTAACTGTTTTCT	57.98125	6252	24054	24081	27	GGACCTTTGTATTCTGAGGACTTTGTAA	56.99285714	0	72	29	101	22
14229	24002	24033	31	TGGTTTTATGGTTGTTGTGTAACTGTTTTCTT	56.7	6253	24055	24082	27	GACCTTTGTATTCTGAGGACTTTGTAAG	56.99285714	0	68	33	101	22
14232	24005	24036	31	TTTTATGGTTGTTGTGTAACTGTTTTCTTTGT	55.41875	6249	24051	24078	27	ATAGGACCTTTGTATTCTGAGGACTTTG	56.99285714	0	78	23	101	15
14230	24003	24034	31	GGTTTTATGGTTGTTGTGTAACTGTTTTCTTT	56.7	6249	24051	24078	27	ATAGGACCTTTGTATTCTGAGGACTTTG	56.99285714	0	79	23	102	17
14231	24004	24035	31	GTTTTATGGTTGTTGTGTAACTGTTTTCTTTG	56.7	6249	24051	24078	27	ATAGGACCTTTGTATTCTGAGGACTTTG	56.99285714	0	79	23	102	16
14228	24001	24032	31	CTGGTTTTATGGTTGTTGTGTAACTGTTTTCT	57.98125	6253	24055	24082	27	GACCTTTGTATTCTGAGGACTTTGTAAG	56.99285714	0	72	33	105	23
14230	24003	24034	31	GGTTTTATGGTTGTTGTGTAACTGTTTTCTTT	56.7	6250	24052	24079	27	TAGGACCTTTGTATTCTGAGGACTTTGT	56.99285714	0	79	26	105	18
14231	24004	24035	31	GTTTTATGGTTGTTGTGTAACTGTTTTCTTTG	56.7	6250	24052	24079	27	TAGGACCTTTGTATTCTGAGGACTTTGT	56.99285714	0	79	26	105	17
14232	24005	24036	31	TTTTATGGTTGTTGTGTAACTGTTTTCTTTGT	55.41875	6251	24053	24080	27	AGGACCTTTGTATTCTGAGGACTTTGTA	56.99285714	0	78	28	106	17
14230	24003	24034	31	GGTTTTATGGTTGTTGTGTAACTGTTTTCTTT	56.7	6251	24053	24080	27	AGGACCTTTGTATTCTGAGGACTTTGTA	56.99285714	0	79	28	107	19
14231	24004	24035	31	GTTTTATGGTTGTTGTGTAACTGTTTTCTTTG	56.7	6251	24053	24080	27	AGGACCTTTGTATTCTGAGGACTTTGTA	56.99285714	0	79	28	107	18
14232	24005	24036	31	TTTTATGGTTGTTGTGTAACTGTTTTCTTTGT	55.41875	6252	24054	24081	27	GGACCTTTGTATTCTGAGGACTTTGTAA	56.99285714	0	78	29	107	18
14230	24003	24034	31	GGTTTTATGGTTGTTGTGTAACTGTTTTCTTT	56.7	6252	24054	24081	27	GGACCTTTGTATTCTGAGGACTTTGTAA	56.99285714	0	79	29	108	20
14231	24004	24035	31	GTTTTATGGTTGTTGTGTAACTGTTTTCTTTG	56.7	6252	24054	24081	27	GGACCTTTGTATTCTGAGGACTTTGTAA	56.99285714	0	79	29	108	19
14233	24006	24037	31	TTTATGGTTGTTGTGTAACTGTTTTCTTTGTA	55.41875	6250	24052	24079	27	TAGGACCTTTGTATTCTGAGGACTTTGT	56.99285714	0	82	26	108	15
14233	24006	24037	31	TTTATGGTTGTTGTGTAACTGTTTTCTTTGTA	55.41875	6251	24053	24080	27	AGGACCTTTGTATTCTGAGGACTTTGTA	56.99285714	0	82	28	110	16
14234	24007	24038	31	TTATGGTTGTTGTGTAACTGTTTTCTTTGTAG	56.7	6249	24051	24078	27	ATAGGACCTTTGTATTCTGAGGACTTTG	56.99285714	0	87	23	110	13
14232	24005	24036	31	TTTTATGGTTGTTGTGTAACTGTTTTCTTTGT	55.41875	6253	24055	24082	27	GACCTTTGTATTCTGAGGACTTTGTAAG	56.99285714	0	78	33	111	19
14233	24006	24037	31	TTTATGGTTGTTGTGTAACTGTTTTCTTTGTA	55.41875	6252	24054	24081	27	GGACCTTTGTATTCTGAGGACTTTGTAA	56.99285714	0	82	29	111	17
14230	24003	24034	31	GGTTTTATGGTTGTTGTGTAACTGTTTTCTTT	56.7	6253	24055	24082	27	GACCTTTGTATTCTGAGGACTTTGTAAG	56.99285714	0	79	33	112	21
14231	24004	24035	31	GTTTTATGGTTGTTGTGTAACTGTTTTCTTTG	56.7	6253	24055	24082	27	GACCTTTGTATTCTGAGGACTTTGTAAG	56.99285714	0	79	33	112	20
14234	24007	24038	31	TTATGGTTGTTGTGTAACTGTTTTCTTTGTAG	56.7	6250	24052	24079	27	TAGGACCTTTGTATTCTGAGGACTTTGT	56.99285714	0	87	26	113	14
14233	24006	24037	31	TTTATGGTTGTTGTGTAACTGTTTTCTTTGTA	55.41875	6253	24055	24082	27	GACCTTTGTATTCTGAGGACTTTGTAAG	56.99285714	0	82	33	115	18
14234	24007	24038	31	TTATGGTTGTTGTGTAACTGTTTTCTTTGTAG	56.7	6251	24053	24080	27	AGGACCTTTGTATTCTGAGGACTTTGTA	56.99285714	0	87	28	115	15
13615	10222	10253	31	TCACCCTGTTGTCCATCAAAGTGTCCCTTATT	61.825	5382	10268	10295	27	CCACATTTTCTAAACTCTGAAGTCTTGT	55.52857143	0	23	93	116	15
14234	24007	24038	31	TTATGGTTGTTGTGTAACTGTTTTCTTTGTAG	56.7	6252	24054	24081	27	GGACCTTTGTATTCTGAGGACTTTGTAA	56.99285714	0	87	29	116	16
13616	10223	10254	31	CACCCTGTTGTCCATCAAAGTGTCCCTTATTT	61.825	5382	10268	10295	27	CCACATTTTCTAAACTCTGAAGTCTTGT	55.52857143	0	24	93	117	14
13286	4169	4200	31	AGAAGTAGACTAAAGCATAAAGATAGAGAAAA	55.41875	4895	4212	4239	27	GCCAGCAGCAACGAGCAAAAGGTGTGAG	64.31428571	0	107	13	120	12
13286	4169	4200	31	AGAAGTAGACTAAAGCATAAAGATAGAGAAAA	55.41875	4896	4213	4240	27	CCAGCAGCAACGAGCAAAAGGTGTGAGT	62.85	0	107	13	120	13
13286	4169	4200	31	AGAAGTAGACTAAAGCATAAAGATAGAGAAAA	55.41875	4897	4214	4241	27	CAGCAGCAACGAGCAAAAGGTGTGAGTA	61.38571429	0	107	13	120	14
13286	4169	4200	31	AGAAGTAGACTAAAGCATAAAGATAGAGAAAA	55.41875	4898	4215	4242	27	AGCAGCAACGAGCAAAAGGTGTGAGTAA	59.92142857	0	107	13	120	15
14234	24007	24038	31	TTATGGTTGTTGTGTAACTGTTTTCTTTGTAG	56.7	6253	24055	24082	27	GACCTTTGTATTCTGAGGACTTTGTAAG	56.99285714	0	87	33	120	17
13286	4169	4200	31	AGAAGTAGACTAAAGCATAAAGATAGAGAAAA	55.41875	4900	4217	4244	27	CAGCAACGAGCAAAAGGTGTGAGTAAAC	59.92142857	0	107	15	122	17
13615	10222	10253	31	TCACCCTGTTGTCCATCAAAGTGTCCCTTATT	61.825	5381	10267	10294	27	GCCACATTTTCTAAACTCTGAAGTCTTG	56.99285714	0	23	99	122	14
13286	4169	4200	31	AGAAGTAGACTAAAGCATAAAGATAGAGAAAA	55.41875	4899	4216	4243	27	GCAGCAACGAGCAAAAGGTGTGAGTAAA	59.92142857	0	107	16	123	16
13286	4169	4200	31	AGAAGTAGACTAAAGCATAAAGATAGAGAAAA	55.41875	4901	4218	4245	27	AGCAACGAGCAAAAGGTGTGAGTAAACT	58.45714286	0	107	16	123	18
13286	4169	4200	31	AGAAGTAGACTAAAGCATAAAGATAGAGAAAA	55.41875	4902	4219	4246	27	GCAACGAGCAAAAGGTGTGAGTAAACTG	59.92142857	0	107	19	126	19
13286	4169	4200	31	AGAAGTAGACTAAAGCATAAAGATAGAGAAAA	55.41875	4903	4220	4247	27	CAACGAGCAAAAGGTGTGAGTAAACTGT	58.45714286	0	107	19	126	20
13286	4169	4200	31	AGAAGTAGACTAAAGCATAAAGATAGAGAAAA	55.41875	4904	4221	4248	27	AACGAGCAAAAGGTGTGAGTAAACTGTT	56.99285714	0	107	19	126	21
13286	4169	4200	31	AGAAGTAGACTAAAGCATAAAGATAGAGAAAA	55.41875	4905	4222	4249	27	ACGAGCAAAAGGTGTGAGTAAACTGTTA	56.99285714	0	107	20	127	22
13287	4170	4201	31	GAAGTAGACTAAAGCATAAAGATAGAGAAAAG	56.7	4895	4212	4239	27	GCCAGCAGCAACGAGCAAAAGGTGTGAG	64.31428571	0	118	13	131	11
13287	4170	4201	31	GAAGTAGACTAAAGCATAAAGATAGAGAAAAG	56.7	4896	4213	4240	27	CCAGCAGCAACGAGCAAAAGGTGTGAGT	62.85	0	118	13	131	12
13287	4170	4201	31	GAAGTAGACTAAAGCATAAAGATAGAGAAAAG	56.7	4897	4214	4241	27	CAGCAGCAACGAGCAAAAGGTGTGAGTA	61.38571429	0	118	13	131	13
13287	4170	4201	31	GAAGTAGACTAAAGCATAAAGATAGAGAAAAG	56.7	4898	4215	4242	27	AGCAGCAACGAGCAAAAGGTGTGAGTAA	59.92142857	0	118	13	131	14
13615	10222	10253	31	TCACCCTGTTGTCCATCAAAGTGTCCCTTATT	61.825	5379	10265	10292	27	AAGCCACATTTTCTAAACTCTGAAGTCT	55.52857143	0	23	108	131	12
13287	4170	4201	31	GAAGTAGACTAAAGCATAAAGATAGAGAAAAG	56.7	4900	4217	4244	27	CAGCAACGAGCAAAAGGTGTGAGTAAAC	59.92142857	0	118	15	133	16
13615	10222	10253	31	TCACCCTGTTGTCCATCAAAGTGTCCCTTATT	61.825	5378	10264	10291	27	AAAGCCACATTTTCTAAACTCTGAAGTC	55.52857143	0	23	110	133	11
13287	4170	4201	31	GAAGTAGACTAAAGCATAAAGATAGAGAAAAG	56.7	4899	4216	4243	27	GCAGCAACGAGCAAAAGGTGTGAGTAAA	59.92142857	0	118	16	134	15
13287	4170	4201	31	GAAGTAGACTAAAGCATAAAGATAGAGAAAAG	56.7	4901	4218	4245	27	AGCAACGAGCAAAAGGTGTGAGTAAACT	58.45714286	0	118	16	134	17
14235	24008	24039	31	TATGGTTGTTGTGTAACTGTTTTCTTTGTAGA	56.7	6250	24052	24079	27	TAGGACCTTTGTATTCTGAGGACTTTGT	56.99285714	0	108	26	134	13
13287	4170	4201	31	GAAGTAGACTAAAGCATAAAGATAGAGAAAAG	56.7	4902	4219	4246	27	GCAACGAGCAAAAGGTGTGAGTAAACTG	59.92142857	0	118	19	137	18
13287	4170	4201	31	GAAGTAGACTAAAGCATAAAGATAGAGAAAAG	56.7	4903	4220	4247	27	CAACGAGCAAAAGGTGTGAGTAAACTGT	58.45714286	0	118	19	137	19
13287	4170	4201	31	GAAGTAGACTAAAGCATAAAGATAGAGAAAAG	56.7	4904	4221	4248	27	AACGAGCAAAAGGTGTGAGTAAACTGTT	56.99285714	0	118	19	137	20
14235	24008	24039	31	TATGGTTGTTGTGTAACTGTTTTCTTTGTAGA	56.7	6252	24054	24081	27	GGACCTTTGTATTCTGAGGACTTTGTAA	56.99285714	0	108	29	137	15
13287	4170	4201	31	GAAGTAGACTAAAGCATAAAGATAGAGAAAAG	56.7	4905	4222	4249	27	ACGAGCAAAAGGTGTGAGTAAACTGTTA	56.99285714	0	118	20	138	21
14235	24008	24039	31	TATGGTTGTTGTGTAACTGTTTTCTTTGTAGA	56.7	6253	24055	24082	27	GACCTTTGTATTCTGAGGACTTTGTAAG	56.99285714	0	108	33	141	16
13851	17508	17539	31	GCATCATTATCCAACTTTCTAAGCATAGTGAA	57.98125	5754	17560	17587	27	TAGTAACTTTTGCCCTCTTGTCCTCAGA	58.45714286	0	63	89	152	21
12954	492	523	31	TGAGTTTCATCAGCCTTCTTCTTTTTGTCCTT	59.2625	4451	536	563	27	TGGTGGGAATGTTTTGTATGCGTCAATA	56.99285714	0	128	29	157	13
13288	4171	4202	31	AAGTAGACTAAAGCATAAAGATAGAGAAAAGG	56.7	4895	4212	4239	27	GCCAGCAGCAACGAGCAAAAGGTGTGAG	64.31428571	0	145	13	158	10
13288	4171	4202	31	AAGTAGACTAAAGCATAAAGATAGAGAAAAGG	56.7	4896	4213	4240	27	CCAGCAGCAACGAGCAAAAGGTGTGAGT	62.85	0	145	13	158	11
13288	4171	4202	31	AAGTAGACTAAAGCATAAAGATAGAGAAAAGG	56.7	4897	4214	4241	27	CAGCAGCAACGAGCAAAAGGTGTGAGTA	61.38571429	0	145	13	158	12
13288	4171	4202	31	AAGTAGACTAAAGCATAAAGATAGAGAAAAGG	56.7	4898	4215	4242	27	AGCAGCAACGAGCAAAAGGTGTGAGTAA	59.92142857	0	145	13	158	13
13288	4171	4202	31	AAGTAGACTAAAGCATAAAGATAGAGAAAAGG	56.7	4900	4217	4244	27	CAGCAACGAGCAAAAGGTGTGAGTAAAC	59.92142857	0	145	15	160	15
13288	4171	4202	31	AAGTAGACTAAAGCATAAAGATAGAGAAAAGG	56.7	4899	4216	4243	27	GCAGCAACGAGCAAAAGGTGTGAGTAAA	59.92142857	0	145	16	161	14
13288	4171	4202	31	AAGTAGACTAAAGCATAAAGATAGAGAAAAGG	56.7	4901	4218	4245	27	AGCAACGAGCAAAAGGTGTGAGTAAACT	58.45714286	0	145	16	161	16
12954	492	523	31	TGAGTTTCATCAGCCTTCTTCTTTTTGTCCTT	59.2625	4450	535	562	27	TTGGTGGGAATGTTTTGTATGCGTCAAT	56.99285714	0	128	35	163	12
13293	4182	4213	31	AGCATAAAGATAGAGAAAAGGGGCTTCAAGGC	61.825	4897	4214	4241	27	CAGCAGCAACGAGCAAAAGGTGTGAGTA	61.38571429	0	150	13	163	1
13293	4182	4213	31	AGCATAAAGATAGAGAAAAGGGGCTTCAAGGC	61.825	4898	4215	4242	27	AGCAGCAACGAGCAAAAGGTGTGAGTAA	59.92142857	0	150	13	163	2
13288	4171	4202	31	AAGTAGACTAAAGCATAAAGATAGAGAAAAGG	56.7	4902	4219	4246	27	GCAACGAGCAAAAGGTGTGAGTAAACTG	59.92142857	0	145	19	164	17
13288	4171	4202	31	AAGTAGACTAAAGCATAAAGATAGAGAAAAGG	56.7	4903	4220	4247	27	CAACGAGCAAAAGGTGTGAGTAAACTGT	58.45714286	0	145	19	164	18
13288	4171	4202	31	AAGTAGACTAAAGCATAAAGATAGAGAAAAGG	56.7	4904	4221	4248	27	AACGAGCAAAAGGTGTGAGTAAACTGTT	56.99285714	0	145	19	164	19
13288	4171	4202	31	AAGTAGACTAAAGCATAAAGATAGAGAAAAGG	56.7	4905	4222	4249	27	ACGAGCAAAAGGTGTGAGTAAACTGTTA	56.99285714	0	145	20	165	20
13293	4182	4213	31	AGCATAAAGATAGAGAAAAGGGGCTTCAAGGC	61.825	4900	4217	4244	27	CAGCAACGAGCAAAAGGTGTGAGTAAAC	59.92142857	0	150	15	165	4
12954	492	523	31	TGAGTTTCATCAGCCTTCTTCTTTTTGTCCTT	59.2625	4449	534	561	27	GTTGGTGGGAATGTTTTGTATGCGTCAA	58.45714286	0	128	38	166	11
13293	4182	4213	31	AGCATAAAGATAGAGAAAAGGGGCTTCAAGGC	61.825	4899	4216	4243	27	GCAGCAACGAGCAAAAGGTGTGAGTAAA	59.92142857	0	150	16	166	3
13293	4182	4213	31	AGCATAAAGATAGAGAAAAGGGGCTTCAAGGC	61.825	4901	4218	4245	27	AGCAACGAGCAAAAGGTGTGAGTAAACT	58.45714286	0	150	16	166	5
13289	4172	4203	31	AGTAGACTAAAGCATAAAGATAGAGAAAAGGG	57.98125	4895	4212	4239	27	GCCAGCAGCAACGAGCAAAAGGTGTGAG	64.31428571	0	154	13	167	9
13289	4172	4203	31	AGTAGACTAAAGCATAAAGATAGAGAAAAGGG	57.98125	4896	4213	4240	27	CCAGCAGCAACGAGCAAAAGGTGTGAGT	62.85	0	154	13	167	10
13289	4172	4203	31	AGTAGACTAAAGCATAAAGATAGAGAAAAGGG	57.98125	4897	4214	4241	27	CAGCAGCAACGAGCAAAAGGTGTGAGTA	61.38571429	0	154	13	167	11
13289	4172	4203	31	AGTAGACTAAAGCATAAAGATAGAGAAAAGGG	57.98125	4898	4215	4242	27	AGCAGCAACGAGCAAAAGGTGTGAGTAA	59.92142857	0	154	13	167	12
13289	4172	4203	31	AGTAGACTAAAGCATAAAGATAGAGAAAAGGG	57.98125	4900	4217	4244	27	CAGCAACGAGCAAAAGGTGTGAGTAAAC	59.92142857	0	154	15	169	14
13293	4182	4213	31	AGCATAAAGATAGAGAAAAGGGGCTTCAAGGC	61.825	4902	4219	4246	27	GCAACGAGCAAAAGGTGTGAGTAAACTG	59.92142857	0	150	19	169	6
13293	4182	4213	31	AGCATAAAGATAGAGAAAAGGGGCTTCAAGGC	61.825	4903	4220	4247	27	CAACGAGCAAAAGGTGTGAGTAAACTGT	58.45714286	0	150	19	169	7
13293	4182	4213	31	AGCATAAAGATAGAGAAAAGGGGCTTCAAGGC	61.825	4904	4221	4248	27	AACGAGCAAAAGGTGTGAGTAAACTGTT	56.99285714	0	150	19	169	8
13289	4172	4203	31	AGTAGACTAAAGCATAAAGATAGAGAAAAGGG	57.98125	4899	4216	4243	27	GCAGCAACGAGCAAAAGGTGTGAGTAAA	59.92142857	0	154	16	170	13
13289	4172	4203	31	AGTAGACTAAAGCATAAAGATAGAGAAAAGGG	57.98125	4901	4218	4245	27	AGCAACGAGCAAAAGGTGTGAGTAAACT	58.45714286	0	154	16	170	15
13293	4182	4213	31	AGCATAAAGATAGAGAAAAGGGGCTTCAAGGC	61.825	4905	4222	4249	27	ACGAGCAAAAGGTGTGAGTAAACTGTTA	56.99285714	0	150	20	170	9
13289	4172	4203	31	AGTAGACTAAAGCATAAAGATAGAGAAAAGGG	57.98125	4902	4219	4246	27	GCAACGAGCAAAAGGTGTGAGTAAACTG	59.92142857	0	154	19	173	16
13289	4172	4203	31	AGTAGACTAAAGCATAAAGATAGAGAAAAGGG	57.98125	4903	4220	4247	27	CAACGAGCAAAAGGTGTGAGTAAACTGT	58.45714286	0	154	19	173	17
13289	4172	4203	31	AGTAGACTAAAGCATAAAGATAGAGAAAAGGG	57.98125	4904	4221	4248	27	AACGAGCAAAAGGTGTGAGTAAACTGTT	56.99285714	0	154	19	173	18
13289	4172	4203	31	AGTAGACTAAAGCATAAAGATAGAGAAAAGGG	57.98125	4905	4222	4249	27	ACGAGCAAAAGGTGTGAGTAAACTGTTA	56.99285714	0	154	20	174	19
13125	2050	2081	31	TTCAAGTGAGAACCAAAAGATAATAAGCATAA	55.41875	4672	2100	2127	27	GAAAGGCTAAAAAGCACAAATAGAAGTC	55.52857143	0	79	99	178	19
13292	4175	4206	31	AGACTAAAGCATAAAGATAGAGAAAAGGGGCT	59.2625	4898	4215	4242	27	AGCAGCAACGAGCAAAAGGTGTGAGTAA	59.92142857	0	165	13	178	9
13290	4173	4204	31	GTAGACTAAAGCATAAAGATAGAGAAAAGGGG	59.2625	4895	4212	4239	27	GCCAGCAGCAACGAGCAAAAGGTGTGAG	64.31428571	0	166	13	179	8
13290	4173	4204	31	GTAGACTAAAGCATAAAGATAGAGAAAAGGGG	59.2625	4896	4213	4240	27	CCAGCAGCAACGAGCAAAAGGTGTGAGT	62.85	0	166	13	179	9
13290	4173	4204	31	GTAGACTAAAGCATAAAGATAGAGAAAAGGGG	59.2625	4897	4214	4241	27	CAGCAGCAACGAGCAAAAGGTGTGAGTA	61.38571429	0	166	13	179	10
13290	4173	4204	31	GTAGACTAAAGCATAAAGATAGAGAAAAGGGG	59.2625	4898	4215	4242	27	AGCAGCAACGAGCAAAAGGTGTGAGTAA	59.92142857	0	166	13	179	11
13291	4174	4205	31	TAGACTAAAGCATAAAGATAGAGAAAAGGGGC	59.2625	4895	4212	4239	27	GCCAGCAGCAACGAGCAAAAGGTGTGAG	64.31428571	0	167	13	180	7
13291	4174	4205	31	TAGACTAAAGCATAAAGATAGAGAAAAGGGGC	59.2625	4896	4213	4240	27	CCAGCAGCAACGAGCAAAAGGTGTGAGT	62.85	0	167	13	180	8
13291	4174	4205	31	TAGACTAAAGCATAAAGATAGAGAAAAGGGGC	59.2625	4897	4214	4241	27	CAGCAGCAACGAGCAAAAGGTGTGAGTA	61.38571429	0	167	13	180	9
13291	4174	4205	31	TAGACTAAAGCATAAAGATAGAGAAAAGGGGC	59.2625	4898	4215	4242	27	AGCAGCAACGAGCAAAAGGTGTGAGTAA	59.92142857	0	167	13	180	10
13125	2050	2081	31	TTCAAGTGAGAACCAAAAGATAATAAGCATAA	55.41875	4671	2098	2125	27	CAGAAAGGCTAAAAAGCACAAATAGAAG	55.52857143	0	79	102	181	17
13290	4173	4204	31	GTAGACTAAAGCATAAAGATAGAGAAAAGGGG	59.2625	4900	4217	4244	27	CAGCAACGAGCAAAAGGTGTGAGTAAAC	59.92142857	0	166	15	181	13
13292	4175	4206	31	AGACTAAAGCATAAAGATAGAGAAAAGGGGCT	59.2625	4899	4216	4243	27	GCAGCAACGAGCAAAAGGTGTGAGTAAA	59.92142857	0	165	16	181	10
13292	4175	4206	31	AGACTAAAGCATAAAGATAGAGAAAAGGGGCT	59.2625	4901	4218	4245	27	AGCAACGAGCAAAAGGTGTGAGTAAACT	58.45714286	0	165	16	181	12
13290	4173	4204	31	GTAGACTAAAGCATAAAGATAGAGAAAAGGGG	59.2625	4899	4216	4243	27	GCAGCAACGAGCAAAAGGTGTGAGTAAA	59.92142857	0	166	16	182	12
13290	4173	4204	31	GTAGACTAAAGCATAAAGATAGAGAAAAGGGG	59.2625	4901	4218	4245	27	AGCAACGAGCAAAAGGTGTGAGTAAACT	58.45714286	0	166	16	182	14
13291	4174	4205	31	TAGACTAAAGCATAAAGATAGAGAAAAGGGGC	59.2625	4900	4217	4244	27	CAGCAACGAGCAAAAGGTGTGAGTAAAC	59.92142857	0	167	15	182	12
13291	4174	4205	31	TAGACTAAAGCATAAAGATAGAGAAAAGGGGC	59.2625	4899	4216	4243	27	GCAGCAACGAGCAAAAGGTGTGAGTAAA	59.92142857	0	167	16	183	11
13291	4174	4205	31	TAGACTAAAGCATAAAGATAGAGAAAAGGGGC	59.2625	4901	4218	4245	27	AGCAACGAGCAAAAGGTGTGAGTAAACT	58.45714286	0	167	16	183	13
13292	4175	4206	31	AGACTAAAGCATAAAGATAGAGAAAAGGGGCT	59.2625	4902	4219	4246	27	GCAACGAGCAAAAGGTGTGAGTAAACTG	59.92142857	0	165	19	184	13
13292	4175	4206	31	AGACTAAAGCATAAAGATAGAGAAAAGGGGCT	59.2625	4904	4221	4248	27	AACGAGCAAAAGGTGTGAGTAAACTGTT	56.99285714	0	165	19	184	15
13290	4173	4204	31	GTAGACTAAAGCATAAAGATAGAGAAAAGGGG	59.2625	4902	4219	4246	27	GCAACGAGCAAAAGGTGTGAGTAAACTG	59.92142857	0	166	19	185	15
13290	4173	4204	31	GTAGACTAAAGCATAAAGATAGAGAAAAGGGG	59.2625	4903	4220	4247	27	CAACGAGCAAAAGGTGTGAGTAAACTGT	58.45714286	0	166	19	185	16
13290	4173	4204	31	GTAGACTAAAGCATAAAGATAGAGAAAAGGGG	59.2625	4904	4221	4248	27	AACGAGCAAAAGGTGTGAGTAAACTGTT	56.99285714	0	166	19	185	17
13292	4175	4206	31	AGACTAAAGCATAAAGATAGAGAAAAGGGGCT	59.2625	4905	4222	4249	27	ACGAGCAAAAGGTGTGAGTAAACTGTTA	56.99285714	0	165	20	185	16
13290	4173	4204	31	GTAGACTAAAGCATAAAGATAGAGAAAAGGGG	59.2625	4905	4222	4249	27	ACGAGCAAAAGGTGTGAGTAAACTGTTA	56.99285714	0	166	20	186	18
13291	4174	4205	31	TAGACTAAAGCATAAAGATAGAGAAAAGGGGC	59.2625	4902	4219	4246	27	GCAACGAGCAAAAGGTGTGAGTAAACTG	59.92142857	0	167	19	186	14
13291	4174	4205	31	TAGACTAAAGCATAAAGATAGAGAAAAGGGGC	59.2625	4903	4220	4247	27	CAACGAGCAAAAGGTGTGAGTAAACTGT	58.45714286	0	167	19	186	15
13291	4174	4205	31	TAGACTAAAGCATAAAGATAGAGAAAAGGGGC	59.2625	4904	4221	4248	27	AACGAGCAAAAGGTGTGAGTAAACTGTT	56.99285714	0	167	19	186	16
13291	4174	4205	31	TAGACTAAAGCATAAAGATAGAGAAAAGGGGC	59.2625	4905	4222	4249	27	ACGAGCAAAAGGTGTGAGTAAACTGTTA	56.99285714	0	167	20	187	17
13125	2050	2081	31	TTCAAGTGAGAACCAAAAGATAATAAGCATAA	55.41875	4670	2097	2124	27	GCAGAAAGGCTAAAAAGCACAAATAGAA	55.52857143	0	79	109	188	16
13125	2050	2081	31	TTCAAGTGAGAACCAAAAGATAATAAGCATAA	55.41875	4669	2096	2123	27	AGCAGAAAGGCTAAAAAGCACAAATAGA	55.52857143	0	79	110	189	15
12955	493	524	31	GAGTTTCATCAGCCTTCTTCTTTTTGTCCTTT	59.2625	4451	536	563	27	TGGTGGGAATGTTTTGTATGCGTCAATA	56.99285714	0	163	29	192	12
13126	2051	2082	31	TCAAGTGAGAACCAAAAGATAATAAGCATAAT	55.41875	4672	2100	2127	27	GAAAGGCTAAAAAGCACAAATAGAAGTC	55.52857143	0	95	99	194	18
13126	2051	2082	31	TCAAGTGAGAACCAAAAGATAATAAGCATAAT	55.41875	4671	2098	2125	27	CAGAAAGGCTAAAAAGCACAAATAGAAG	55.52857143	0	95	102	197	16
12955	493	524	31	GAGTTTCATCAGCCTTCTTCTTTTTGTCCTTT	59.2625	4450	535	562	27	TTGGTGGGAATGTTTTGTATGCGTCAAT	56.99285714	0	163	35	198	11
12955	493	524	31	GAGTTTCATCAGCCTTCTTCTTTTTGTCCTTT	59.2625	4449	534	561	27	GTTGGTGGGAATGTTTTGTATGCGTCAA	58.45714286	0	163	38	201	10
13126	2051	2082	31	TCAAGTGAGAACCAAAAGATAATAAGCATAAT	55.41875	4670	2097	2124	27	GCAGAAAGGCTAAAAAGCACAAATAGAA	55.52857143	0	95	109	204	15
12951	489	520	31	GCTTGAGTTTCATCAGCCTTCTTCTTTTTGTC	60.54375	4448	533	560	27	TGTTGGTGGGAATGTTTTGTATGCGTCA	58.45714286	0	93	133	226	13
12952	490	521	31	CTTGAGTTTCATCAGCCTTCTTCTTTTTGTCC	60.54375	4448	533	560	27	TGTTGGTGGGAATGTTTTGTATGCGTCA	58.45714286	0	99	133	232	12
12933	457	488	31	CAGTTTGCTGTTTCTTCTGTCTCTGCGGTAAG	63.10625	4428	513	540	27	TTTTTGTCCTTTTTAGGCTCTGTTGGTG	56.99285714	0	184	50	234	25
12953	491	522	31	TTGAGTTTCATCAGCCTTCTTCTTTTTGTCCT	59.2625	4448	533	560	27	TGTTGGTGGGAATGTTTTGTATGCGTCA	58.45714286	0	115	133	248	11
12956	494	525	31	AGTTTCATCAGCCTTCTTCTTTTTGTCCTTTT	57.98125	4451	536	563	27	TGGTGGGAATGTTTTGTATGCGTCAATA	56.99285714	0	223	29	252	11
12933	457	488	31	CAGTTTGCTGTTTCTTCTGTCTCTGCGGTAAG	63.10625	4427	512	539	27	CTTTTTGTCCTTTTTAGGCTCTGTTGGT	56.99285714	0	184	72	256	24
12956	494	525	31	AGTTTCATCAGCCTTCTTCTTTTTGTCCTTTT	57.98125	4450	535	562	27	TTGGTGGGAATGTTTTGTATGCGTCAAT	56.99285714	0	223	35	258	10
12954	492	523	31	TGAGTTTCATCAGCCTTCTTCTTTTTGTCCTT	59.2625	4448	533	560	27	TGTTGGTGGGAATGTTTTGTATGCGTCA	58.45714286	0	128	133	261	10
12956	494	525	31	AGTTTCATCAGCCTTCTTCTTTTTGTCCTTTT	57.98125	4449	534	561	27	GTTGGTGGGAATGTTTTGTATGCGTCAA	58.45714286	0	223	38	261	9
12933	457	488	31	CAGTTTGCTGTTTCTTCTGTCTCTGCGGTAAG	63.10625	4426	511	538	27	TCTTTTTGTCCTTTTTAGGCTCTGTTGG	56.99285714	0	184	111	295	23
12955	493	524	31	GAGTTTCATCAGCCTTCTTCTTTTTGTCCTTT	59.2625	4448	533	560	27	TGTTGGTGGGAATGTTTTGTATGCGTCA	58.45714286	0	163	133	296	9
12957	495	526	31	GTTTCATCAGCCTTCTTCTTTTTGTCCTTTTT	57.98125	4451	536	563	27	TGGTGGGAATGTTTTGTATGCGTCAATA	56.99285714	0	284	29	313	10
12958	496	527	31	TTTCATCAGCCTTCTTCTTTTTGTCCTTTTTA	56.7	4451	536	563	27	TGGTGGGAATGTTTTGTATGCGTCAATA	56.99285714	0	288	29	317	9
12957	495	526	31	GTTTCATCAGCCTTCTTCTTTTTGTCCTTTTT	57.98125	4450	535	562	27	TTGGTGGGAATGTTTTGTATGCGTCAAT	56.99285714	0	284	35	319	9
12957	495	526	31	GTTTCATCAGCCTTCTTCTTTTTGTCCTTTTT	57.98125	4449	534	561	27	GTTGGTGGGAATGTTTTGTATGCGTCAA	58.45714286	0	284	38	322	8
12959	497	528	31	TTCATCAGCCTTCTTCTTTTTGTCCTTTTTAG	57.98125	4451	536	563	27	TGGTGGGAATGTTTTGTATGCGTCAATA	56.99285714	0	295	29	324	8
12958	496	527	31	TTTCATCAGCCTTCTTCTTTTTGTCCTTTTTA	56.7	4449	534	561	27	GTTGGTGGGAATGTTTTGTATGCGTCAA	58.45714286	0	288	38	326	7
12959	497	528	31	TTCATCAGCCTTCTTCTTTTTGTCCTTTTTAG	57.98125	4450	535	562	27	TTGGTGGGAATGTTTTGTATGCGTCAAT	56.99285714	0	295	35	330	7
12959	497	528	31	TTCATCAGCCTTCTTCTTTTTGTCCTTTTTAG	57.98125	4449	534	561	27	GTTGGTGGGAATGTTTTGTATGCGTCAA	58.45714286	0	295	38	333	6
12960	498	529	31	TCATCAGCCTTCTTCTTTTTGTCCTTTTTAGG	59.2625	4451	536	563	27	TGGTGGGAATGTTTTGTATGCGTCAATA	56.99285714	0	304	29	333	7
12933	457	488	31	CAGTTTGCTGTTTCTTCTGTCTCTGCGGTAAG	63.10625	4425	510	537	27	TTCTTTTTGTCCTTTTTAGGCTCTGTTG	55.52857143	0	184	152	336	22
12960	498	529	31	TCATCAGCCTTCTTCTTTTTGTCCTTTTTAGG	59.2625	4450	535	562	27	TTGGTGGGAATGTTTTGTATGCGTCAAT	56.99285714	0	304	35	339	6
12960	498	529	31	TCATCAGCCTTCTTCTTTTTGTCCTTTTTAGG	59.2625	4449	534	561	27	GTTGGTGGGAATGTTTTGTATGCGTCAA	58.45714286	0	304	38	342	5
12956	494	525	31	AGTTTCATCAGCCTTCTTCTTTTTGTCCTTTT	57.98125	4448	533	560	27	TGTTGGTGGGAATGTTTTGTATGCGTCA	58.45714286	0	223	133	356	8
12933	457	488	31	CAGTTTGCTGTTTCTTCTGTCTCTGCGGTAAG	63.10625	4424	509	536	27	CTTCTTTTTGTCCTTTTTAGGCTCTGTT	55.52857143	0	184	176	360	21
12933	457	488	31	CAGTTTGCTGTTTCTTCTGTCTCTGCGGTAAG	63.10625	4423	508	535	27	TCTTCTTTTTGTCCTTTTTAGGCTCTGT	55.52857143	0	184	191	375	20
12957	495	526	31	GTTTCATCAGCCTTCTTCTTTTTGTCCTTTTT	57.98125	4448	533	560	27	TGTTGGTGGGAATGTTTTGTATGCGTCA	58.45714286	0	284	133	417	7
12933	457	488	31	CAGTTTGCTGTTTCTTCTGTCTCTGCGGTAAG	63.10625	4422	507	534	27	TTCTTCTTTTTGTCCTTTTTAGGCTCTG	55.52857143	0	184	237	421	19
12958	496	527	31	TTTCATCAGCCTTCTTCTTTTTGTCCTTTTTA	56.7	4448	533	560	27	TGTTGGTGGGAATGTTTTGTATGCGTCA	58.45714286	0	288	133	421	6
12933	457	488	31	CAGTTTGCTGTTTCTTCTGTCTCTGCGGTAAG	63.10625	4421	506	533	27	CTTCTTCTTTTTGTCCTTTTTAGGCTCT	55.52857143	0	184	243	427	18
12959	497	528	31	TTCATCAGCCTTCTTCTTTTTGTCCTTTTTAG	57.98125	4448	533	560	27	TGTTGGTGGGAATGTTTTGTATGCGTCA	58.45714286	0	295	133	428	5
12960	498	529	31	TCATCAGCCTTCTTCTTTTTGTCCTTTTTAGG	59.2625	4448	533	560	27	TGTTGGTGGGAATGTTTTGTATGCGTCA	58.45714286	0	304	133	437	4
12944	468	499	31	TTCTTCTGTCTCTGCGGTAAGGCTTGAGTTTC	63.10625	4437	522	549	27	TTTTTAGGCTCTGTTGGTGGGAATGTTT	56.99285714	0	12	5534	5546	23
12947	471	502	31	TTCTGTCTCTGCGGTAAGGCTTGAGTTTCATC	63.10625	4437	522	549	27	TTTTTAGGCTCTGTTGGTGGGAATGTTT	56.99285714	0	12	5534	5546	20
12945	469	500	31	TCTTCTGTCTCTGCGGTAAGGCTTGAGTTTCA	63.10625	4436	521	548	27	CTTTTTAGGCTCTGTTGGTGGGAATGTT	58.45714286	0	9	5538	5547	21
12946	470	501	31	CTTCTGTCTCTGCGGTAAGGCTTGAGTTTCAT	63.10625	4436	521	548	27	CTTTTTAGGCTCTGTTGGTGGGAATGTT	58.45714286	0	13	5538	5551	20
12949	473	504	31	CTGTCTCTGCGGTAAGGCTTGAGTTTCATCAG	64.3875	4437	522	549	27	TTTTTAGGCTCTGTTGGTGGGAATGTTT	56.99285714	0	17	5534	5551	18
12944	468	499	31	TTCTTCTGTCTCTGCGGTAAGGCTTGAGTTTC	63.10625	4438	523	550	27	TTTTAGGCTCTGTTGGTGGGAATGTTTT	56.99285714	0	12	5540	5552	24
12947	471	502	31	TTCTGTCTCTGCGGTAAGGCTTGAGTTTCATC	63.10625	4438	523	550	27	TTTTAGGCTCTGTTGGTGGGAATGTTTT	56.99285714	0	12	5540	5552	21
12950	474	505	31	TGTCTCTGCGGTAAGGCTTGAGTTTCATCAGC	64.3875	4437	522	549	27	TTTTTAGGCTCTGTTGGTGGGAATGTTT	56.99285714	0	18	5534	5552	17
12948	472	503	31	TCTGTCTCTGCGGTAAGGCTTGAGTTTCATCA	63.10625	4436	521	548	27	CTTTTTAGGCTCTGTTGGTGGGAATGTT	58.45714286	0	16	5538	5554	18
12949	473	504	31	CTGTCTCTGCGGTAAGGCTTGAGTTTCATCAG	64.3875	4436	521	548	27	CTTTTTAGGCTCTGTTGGTGGGAATGTT	58.45714286	0	17	5538	5555	17
12947	471	502	31	TTCTGTCTCTGCGGTAAGGCTTGAGTTTCATC	63.10625	4441	526	553	27	TAGGCTCTGTTGGTGGGAATGTTTTGTA	58.45714286	0	12	5545	5557	24
12949	473	504	31	CTGTCTCTGCGGTAAGGCTTGAGTTTCATCAG	64.3875	4438	523	550	27	TTTTAGGCTCTGTTGGTGGGAATGTTTT	56.99285714	0	17	5540	5557	19
12944	468	499	31	TTCTTCTGTCTCTGCGGTAAGGCTTGAGTTTC	63.10625	4439	524	551	27	TTTAGGCTCTGTTGGTGGGAATGTTTTG	58.45714286	0	12	5546	5558	25
12947	471	502	31	TTCTGTCTCTGCGGTAAGGCTTGAGTTTCATC	63.10625	4439	524	551	27	TTTAGGCTCTGTTGGTGGGAATGTTTTG	58.45714286	0	12	5546	5558	22
12950	474	505	31	TGTCTCTGCGGTAAGGCTTGAGTTTCATCAGC	64.3875	4438	523	550	27	TTTTAGGCTCTGTTGGTGGGAATGTTTT	56.99285714	0	18	5540	5558	18
12948	472	503	31	TCTGTCTCTGCGGTAAGGCTTGAGTTTCATCA	63.10625	4441	526	553	27	TAGGCTCTGTTGGTGGGAATGTTTTGTA	58.45714286	0	16	5545	5561	23
12949	473	504	31	CTGTCTCTGCGGTAAGGCTTGAGTTTCATCAG	64.3875	4441	526	553	27	TAGGCTCTGTTGGTGGGAATGTTTTGTA	58.45714286	0	17	5545	5562	22
12949	473	504	31	CTGTCTCTGCGGTAAGGCTTGAGTTTCATCAG	64.3875	4439	524	551	27	TTTAGGCTCTGTTGGTGGGAATGTTTTG	58.45714286	0	17	5546	5563	20
12949	473	504	31	CTGTCTCTGCGGTAAGGCTTGAGTTTCATCAG	64.3875	4440	525	552	27	TTAGGCTCTGTTGGTGGGAATGTTTTGT	58.45714286	0	17	5546	5563	21
12950	474	505	31	TGTCTCTGCGGTAAGGCTTGAGTTTCATCAGC	64.3875	4441	526	553	27	TAGGCTCTGTTGGTGGGAATGTTTTGTA	58.45714286	0	18	5545	5563	21
12950	474	505	31	TGTCTCTGCGGTAAGGCTTGAGTTTCATCAGC	64.3875	4439	524	551	27	TTTAGGCTCTGTTGGTGGGAATGTTTTG	58.45714286	0	18	5546	5564	19
12947	471	502	31	TTCTGTCTCTGCGGTAAGGCTTGAGTTTCATC	63.10625	4442	527	554	27	AGGCTCTGTTGGTGGGAATGTTTTGTAT	58.45714286	0	12	5558	5570	25
12948	472	503	31	TCTGTCTCTGCGGTAAGGCTTGAGTTTCATCA	63.10625	4443	528	555	27	GGCTCTGTTGGTGGGAATGTTTTGTATG	59.92142857	0	16	5556	5572	25
12949	473	504	31	CTGTCTCTGCGGTAAGGCTTGAGTTTCATCAG	64.3875	4443	528	555	27	GGCTCTGTTGGTGGGAATGTTTTGTATG	59.92142857	0	17	5556	5573	24
12949	473	504	31	CTGTCTCTGCGGTAAGGCTTGAGTTTCATCAG	64.3875	4444	529	556	27	GCTCTGTTGGTGGGAATGTTTTGTATGC	59.92142857	0	17	5556	5573	25
12950	474	505	31	TGTCTCTGCGGTAAGGCTTGAGTTTCATCAGC	64.3875	4443	528	555	27	GGCTCTGTTGGTGGGAATGTTTTGTATG	59.92142857	0	18	5556	5574	23
12950	474	505	31	TGTCTCTGCGGTAAGGCTTGAGTTTCATCAGC	64.3875	4444	529	556	27	GCTCTGTTGGTGGGAATGTTTTGTATGC	59.92142857	0	18	5556	5574	24
12942	466	497	31	GTTTCTTCTGTCTCTGCGGTAAGGCTTGAGTT	63.10625	4437	522	549	27	TTTTTAGGCTCTGTTGGTGGGAATGTTT	56.99285714	0	60	5534	5594	25
12943	467	498	31	TTTCTTCTGTCTCTGCGGTAAGGCTTGAGTTT	61.825	4437	522	549	27	TTTTTAGGCTCTGTTGGTGGGAATGTTT	56.99285714	0	60	5534	5594	24
12942	466	497	31	GTTTCTTCTGTCTCTGCGGTAAGGCTTGAGTT	63.10625	4436	521	548	27	CTTTTTAGGCTCTGTTGGTGGGAATGTT	58.45714286	0	60	5538	5598	24
12943	467	498	31	TTTCTTCTGTCTCTGCGGTAAGGCTTGAGTTT	61.825	4436	521	548	27	CTTTTTAGGCTCTGTTGGTGGGAATGTT	58.45714286	0	60	5538	5598	23
12943	467	498	31	TTTCTTCTGTCTCTGCGGTAAGGCTTGAGTTT	61.825	4438	523	550	27	TTTTAGGCTCTGTTGGTGGGAATGTTTT	56.99285714	0	60	5540	5600	25
12941	465	496	31	TGTTTCTTCTGTCTCTGCGGTAAGGCTTGAGT	63.10625	4436	521	548	27	CTTTTTAGGCTCTGTTGGTGGGAATGTT	58.45714286	0	79	5538	5617	25
12951	489	520	31	GCTTGAGTTTCATCAGCCTTCTTCTTTTTGTC	60.54375	4447	532	559	27	CTGTTGGTGGGAATGTTTTGTATGCGTC	59.92142857	0	93	5532	5625	12
12951	489	520	31	GCTTGAGTTTCATCAGCCTTCTTCTTTTTGTC	60.54375	4446	531	558	27	TCTGTTGGTGGGAATGTTTTGTATGCGT	58.45714286	0	93	5543	5636	11
12952	490	521	31	CTTGAGTTTCATCAGCCTTCTTCTTTTTGTCC	60.54375	4446	531	558	27	TCTGTTGGTGGGAATGTTTTGTATGCGT	58.45714286	0	99	5543	5642	10
12951	489	520	31	GCTTGAGTTTCATCAGCCTTCTTCTTTTTGTC	60.54375	4445	530	557	27	CTCTGTTGGTGGGAATGTTTTGTATGCG	59.92142857	0	93	5553	5646	10
12953	491	522	31	TTGAGTTTCATCAGCCTTCTTCTTTTTGTCCT	59.2625	4447	532	559	27	CTGTTGGTGGGAATGTTTTGTATGCGTC	59.92142857	0	115	5532	5647	10
12951	489	520	31	GCTTGAGTTTCATCAGCCTTCTTCTTTTTGTC	60.54375	4444	529	556	27	GCTCTGTTGGTGGGAATGTTTTGTATGC	59.92142857	0	93	5556	5649	9
12952	490	521	31	CTTGAGTTTCATCAGCCTTCTTCTTTTTGTCC	60.54375	4444	529	556	27	GCTCTGTTGGTGGGAATGTTTTGTATGC	59.92142857	0	99	5556	5655	8
12953	491	522	31	TTGAGTTTCATCAGCCTTCTTCTTTTTGTCCT	59.2625	4446	531	558	27	TCTGTTGGTGGGAATGTTTTGTATGCGT	58.45714286	0	115	5543	5658	9
12954	492	523	31	TGAGTTTCATCAGCCTTCTTCTTTTTGTCCTT	59.2625	4447	532	559	27	CTGTTGGTGGGAATGTTTTGTATGCGTC	59.92142857	0	128	5532	5660	9
12953	491	522	31	TTGAGTTTCATCAGCCTTCTTCTTTTTGTCCT	59.2625	4445	530	557	27	CTCTGTTGGTGGGAATGTTTTGTATGCG	59.92142857	0	115	5553	5668	8
12953	491	522	31	TTGAGTTTCATCAGCCTTCTTCTTTTTGTCCT	59.2625	4444	529	556	27	GCTCTGTTGGTGGGAATGTTTTGTATGC	59.92142857	0	115	5556	5671	7
12954	492	523	31	TGAGTTTCATCAGCCTTCTTCTTTTTGTCCTT	59.2625	4446	531	558	27	TCTGTTGGTGGGAATGTTTTGTATGCGT	58.45714286	0	128	5543	5671	8
12954	492	523	31	TGAGTTTCATCAGCCTTCTTCTTTTTGTCCTT	59.2625	4445	530	557	27	CTCTGTTGGTGGGAATGTTTTGTATGCG	59.92142857	0	128	5553	5681	7
12954	492	523	31	TGAGTTTCATCAGCCTTCTTCTTTTTGTCCTT	59.2625	4444	529	556	27	GCTCTGTTGGTGGGAATGTTTTGTATGC	59.92142857	0	128	5556	5684	6
12955	493	524	31	GAGTTTCATCAGCCTTCTTCTTTTTGTCCTTT	59.2625	4447	532	559	27	CTGTTGGTGGGAATGTTTTGTATGCGTC	59.92142857	0	163	5532	5695	8
12955	493	524	31	GAGTTTCATCAGCCTTCTTCTTTTTGTCCTTT	59.2625	4446	531	558	27	TCTGTTGGTGGGAATGTTTTGTATGCGT	58.45714286	0	163	5543	5706	7
12955	493	524	31	GAGTTTCATCAGCCTTCTTCTTTTTGTCCTTT	59.2625	4445	530	557	27	CTCTGTTGGTGGGAATGTTTTGTATGCG	59.92142857	0	163	5553	5716	6
12955	493	524	31	GAGTTTCATCAGCCTTCTTCTTTTTGTCCTTT	59.2625	4444	529	556	27	GCTCTGTTGGTGGGAATGTTTTGTATGC	59.92142857	0	163	5556	5719	5
12956	494	525	31	AGTTTCATCAGCCTTCTTCTTTTTGTCCTTTT	57.98125	4447	532	559	27	CTGTTGGTGGGAATGTTTTGTATGCGTC	59.92142857	0	223	5532	5755	7
12956	494	525	31	AGTTTCATCAGCCTTCTTCTTTTTGTCCTTTT	57.98125	4446	531	558	27	TCTGTTGGTGGGAATGTTTTGTATGCGT	58.45714286	0	223	5543	5766	6
12956	494	525	31	AGTTTCATCAGCCTTCTTCTTTTTGTCCTTTT	57.98125	4445	530	557	27	CTCTGTTGGTGGGAATGTTTTGTATGCG	59.92142857	0	223	5553	5776	5
12956	494	525	31	AGTTTCATCAGCCTTCTTCTTTTTGTCCTTTT	57.98125	4444	529	556	27	GCTCTGTTGGTGGGAATGTTTTGTATGC	59.92142857	0	223	5556	5779	4
12957	495	526	31	GTTTCATCAGCCTTCTTCTTTTTGTCCTTTTT	57.98125	4447	532	559	27	CTGTTGGTGGGAATGTTTTGTATGCGTC	59.92142857	0	284	5532	5816	6
12958	496	527	31	TTTCATCAGCCTTCTTCTTTTTGTCCTTTTTA	56.7	4447	532	559	27	CTGTTGGTGGGAATGTTTTGTATGCGTC	59.92142857	0	288	5532	5820	5
12957	495	526	31	GTTTCATCAGCCTTCTTCTTTTTGTCCTTTTT	57.98125	4446	531	558	27	TCTGTTGGTGGGAATGTTTTGTATGCGT	58.45714286	0	284	5543	5827	5
12958	496	527	31	TTTCATCAGCCTTCTTCTTTTTGTCCTTTTTA	56.7	4446	531	558	27	TCTGTTGGTGGGAATGTTTTGTATGCGT	58.45714286	0	288	5543	5831	4
12957	495	526	31	GTTTCATCAGCCTTCTTCTTTTTGTCCTTTTT	57.98125	4445	530	557	27	CTCTGTTGGTGGGAATGTTTTGTATGCG	59.92142857	0	284	5553	5837	4
12959	497	528	31	TTCATCAGCCTTCTTCTTTTTGTCCTTTTTAG	57.98125	4446	531	558	27	TCTGTTGGTGGGAATGTTTTGTATGCGT	58.45714286	0	295	5543	5838	3
12957	495	526	31	GTTTCATCAGCCTTCTTCTTTTTGTCCTTTTT	57.98125	4444	529	556	27	GCTCTGTTGGTGGGAATGTTTTGTATGC	59.92142857	0	284	5556	5840	3
12958	496	527	31	TTTCATCAGCCTTCTTCTTTTTGTCCTTTTTA	56.7	4445	530	557	27	CTCTGTTGGTGGGAATGTTTTGTATGCG	59.92142857	0	288	5553	5841	3
12958	496	527	31	TTTCATCAGCCTTCTTCTTTTTGTCCTTTTTA	56.7	4444	529	556	27	GCTCTGTTGGTGGGAATGTTTTGTATGC	59.92142857	0	288	5556	5844	2
12960	498	529	31	TCATCAGCCTTCTTCTTTTTGTCCTTTTTAGG	59.2625	4446	531	558	27	TCTGTTGGTGGGAATGTTTTGTATGCGT	58.45714286	0	304	5543	5847	2
12959	497	528	31	TTCATCAGCCTTCTTCTTTTTGTCCTTTTTAG	57.98125	4445	530	557	27	CTCTGTTGGTGGGAATGTTTTGTATGCG	59.92142857	0	295	5553	5848	2
13193	2883	2914	31	CTTTAGGCAGGTCCTTGATGTCACAGCGTCCT	65.66875	7145	2921	2949	28	TGTCCAGCAATACGAAGATGTCCACGAAG	61.50689655	0	24	2	26	7
13193	2883	2914	31	CTTTAGGCAGGTCCTTGATGTCACAGCGTCCT	65.66875	7142	2918	2946	28	TGGTGTCCAGCAATACGAAGATGTCCACG	62.92068966	0	24	3	27	4
14402	26904	26935	31	CCAGACTCATCAAATAAGTAGTATGTAGCCAT	59.2625	8700	26947	26975	28	CTAAATCAATGCCCAGTGGTGTAAGTAAT	57.26551724	0	32	7	39	12
14402	26904	26935	31	CCAGACTCATCAAATAAGTAGTATGTAGCCAT	59.2625	8697	26944	26972	28	CATCTAAATCAATGCCCAGTGGTGTAAGT	58.67931034	0	32	11	43	9
14402	26904	26935	31	CCAGACTCATCAAATAAGTAGTATGTAGCCAT	59.2625	8695	26942	26970	28	CTCATCTAAATCAATGCCCAGTGGTGTAA	58.67931034	0	32	12	44	7
13423	6574	6605	31	ATGGTGTAATGTCAAGAATCTCAAGTGTCTGT	59.2625	7455	6617	6645	28	AGCATCAGTAGTGTCAGCAATGTCTCTGC	61.50689655	0	29	20	49	12
13423	6574	6605	31	ATGGTGTAATGTCAAGAATCTCAAGTGTCTGT	59.2625	7456	6618	6646	28	GCATCAGTAGTGTCAGCAATGTCTCTGCC	62.92068966	0	29	21	50	13
13889	18192	18223	31	GAAACTAAGTAATCATAAACACCAAGAGTCAG	57.98125	8106	18224	18252	28	TCTAAAGTAGCGGTTGAGTAAACAAAAGA	55.85172414	0	38	13	51	1
13423	6574	6605	31	ATGGTGTAATGTCAAGAATCTCAAGTGTCTGT	59.2625	7458	6620	6648	28	ATCAGTAGTGTCAGCAATGTCTCTGCCAA	60.09310345	0	29	23	52	15
13888	18191	18222	31	AGAAACTAAGTAATCATAAACACCAAGAGTCA	56.7	8105	18223	18251	28	GTCTAAAGTAGCGGTTGAGTAAACAAAAG	57.26551724	0	43	9	52	1
14012	19860	19891	31	GCTGAGGTGATAGAGGTTTGTGGTGGTTGGTA	64.3875	8252	19914	19942	28	CTGAAGTCATTGAGAGCCTTTGCGAGATG	61.50689655	0	31	21	52	23
13423	6574	6605	31	ATGGTGTAATGTCAAGAATCTCAAGTGTCTGT	59.2625	7454	6616	6644	28	CAGCATCAGTAGTGTCAGCAATGTCTCTG	61.50689655	0	29	24	53	11
13423	6574	6605	31	ATGGTGTAATGTCAAGAATCTCAAGTGTCTGT	59.2625	7459	6621	6649	28	TCAGTAGTGTCAGCAATGTCTCTGCCAAA	60.09310345	0	29	24	53	16
13615	10222	10253	31	TCACCCTGTTGTCCATCAAAGTGTCCCTTATT	61.825	7699	10277	10305	28	CTAAACTCTGAAGTCTTGTAAAAGTGTTC	55.85172414	0	23	30	53	24
14013	19861	19892	31	CTGAGGTGATAGAGGTTTGTGGTGGTTGGTAA	63.10625	8252	19914	19942	28	CTGAAGTCATTGAGAGCCTTTGCGAGATG	61.50689655	0	32	21	53	22
13423	6574	6605	31	ATGGTGTAATGTCAAGAATCTCAAGTGTCTGT	59.2625	7457	6619	6647	28	CATCAGTAGTGTCAGCAATGTCTCTGCCA	61.50689655	0	29	25	54	14
13616	10223	10254	31	CACCCTGTTGTCCATCAAAGTGTCCCTTATTT	61.825	7699	10277	10305	28	CTAAACTCTGAAGTCTTGTAAAAGTGTTC	55.85172414	0	24	30	54	23
13423	6574	6605	31	ATGGTGTAATGTCAAGAATCTCAAGTGTCTGT	59.2625	7460	6622	6650	28	CAGTAGTGTCAGCAATGTCTCTGCCAAAT	60.09310345	0	29	26	55	17
13889	18192	18223	31	GAAACTAAGTAATCATAAACACCAAGAGTCAG	57.98125	8108	18226	18254	28	TAAAGTAGCGGTTGAGTAAACAAAAGAGG	57.26551724	0	38	17	55	3
13890	18193	18224	31	AAACTAAGTAATCATAAACACCAAGAGTCAGT	56.7	8107	18225	18253	28	CTAAAGTAGCGGTTGAGTAAACAAAAGAG	57.26551724	0	39	16	55	1
13425	6576	6607	31	GGTGTAATGTCAAGAATCTCAAGTGTCTGTGG	61.825	7455	6617	6645	28	AGCATCAGTAGTGTCAGCAATGTCTCTGC	61.50689655	0	36	20	56	10
13888	18191	18222	31	AGAAACTAAGTAATCATAAACACCAAGAGTCA	56.7	8106	18224	18252	28	TCTAAAGTAGCGGTTGAGTAAACAAAAGA	55.85172414	0	43	13	56	2
13891	18194	18225	31	AACTAAGTAATCATAAACACCAAGAGTCAGTC	57.98125	8108	18226	18254	28	TAAAGTAGCGGTTGAGTAAACAAAAGAGG	57.26551724	0	39	17	56	1
13887	18190	18221	31	TAGAAACTAAGTAATCATAAACACCAAGAGTC	56.7	8107	18225	18253	28	CTAAAGTAGCGGTTGAGTAAACAAAAGAG	57.26551724	0	41	16	57	4
13889	18192	18223	31	GAAACTAAGTAATCATAAACACCAAGAGTCAG	57.98125	8109	18227	18255	28	AAAGTAGCGGTTGAGTAAACAAAAGAGGC	58.67931034	0	38	19	57	4
13426	6577	6608	31	GTGTAATGTCAAGAATCTCAAGTGTCTGTGGA	60.54375	7455	6617	6645	28	AGCATCAGTAGTGTCAGCAATGTCTCTGC	61.50689655	0	38	20	58	9
13890	18193	18224	31	AAACTAAGTAATCATAAACACCAAGAGTCAGT	56.7	8109	18227	18255	28	AAAGTAGCGGTTGAGTAAACAAAAGAGGC	58.67931034	0	39	19	58	3
14012	19860	19891	31	GCTGAGGTGATAGAGGTTTGTGGTGGTTGGTA	64.3875	8250	19912	19940	28	TACTGAAGTCATTGAGAGCCTTTGCGAGA	60.09310345	0	31	27	58	21
13424	6575	6606	31	TGGTGTAATGTCAAGAATCTCAAGTGTCTGTG	60.54375	7458	6620	6648	28	ATCAGTAGTGTCAGCAATGTCTCTGCCAA	60.09310345	0	36	23	59	14
13425	6576	6607	31	GGTGTAATGTCAAGAATCTCAAGTGTCTGTGG	61.825	7458	6620	6648	28	ATCAGTAGTGTCAGCAATGTCTCTGCCAA	60.09310345	0	36	23	59	13
13426	6577	6608	31	GTGTAATGTCAAGAATCTCAAGTGTCTGTGGA	60.54375	7456	6618	6646	28	GCATCAGTAGTGTCAGCAATGTCTCTGCC	62.92068966	0	38	21	59	10
13888	18191	18222	31	AGAAACTAAGTAATCATAAACACCAAGAGTCA	56.7	8107	18225	18253	28	CTAAAGTAGCGGTTGAGTAAACAAAAGAG	57.26551724	0	43	16	59	3
13892	18195	18226	31	ACTAAGTAATCATAAACACCAAGAGTCAGTCT	57.98125	8109	18227	18255	28	AAAGTAGCGGTTGAGTAAACAAAAGAGGC	58.67931034	0	40	19	59	1
14013	19861	19892	31	CTGAGGTGATAGAGGTTTGTGGTGGTTGGTAA	63.10625	8250	19912	19940	28	TACTGAAGTCATTGAGAGCCTTTGCGAGA	60.09310345	0	32	27	59	20
13424	6575	6606	31	TGGTGTAATGTCAAGAATCTCAAGTGTCTGTG	60.54375	7454	6616	6644	28	CAGCATCAGTAGTGTCAGCAATGTCTCTG	61.50689655	0	36	24	60	10
13424	6575	6606	31	TGGTGTAATGTCAAGAATCTCAAGTGTCTGTG	60.54375	7459	6621	6649	28	TCAGTAGTGTCAGCAATGTCTCTGCCAAA	60.09310345	0	36	24	60	15
13425	6576	6607	31	GGTGTAATGTCAAGAATCTCAAGTGTCTGTGG	61.825	7454	6616	6644	28	CAGCATCAGTAGTGTCAGCAATGTCTCTG	61.50689655	0	36	24	60	9
13425	6576	6607	31	GGTGTAATGTCAAGAATCTCAAGTGTCTGTGG	61.825	7459	6621	6649	28	TCAGTAGTGTCAGCAATGTCTCTGCCAAA	60.09310345	0	36	24	60	14
13885	18188	18219	31	TGTAGAAACTAAGTAATCATAAACACCAAGAG	56.7	8108	18226	18254	28	TAAAGTAGCGGTTGAGTAAACAAAAGAGG	57.26551724	0	43	17	60	7
13888	18191	18222	31	AGAAACTAAGTAATCATAAACACCAAGAGTCA	56.7	8108	18226	18254	28	TAAAGTAGCGGTTGAGTAAACAAAAGAGG	57.26551724	0	43	17	60	4
14012	19860	19891	31	GCTGAGGTGATAGAGGTTTGTGGTGGTTGGTA	64.3875	8251	19913	19941	28	ACTGAAGTCATTGAGAGCCTTTGCGAGAT	60.09310345	0	31	29	60	22
13424	6575	6606	31	TGGTGTAATGTCAAGAATCTCAAGTGTCTGTG	60.54375	7457	6619	6647	28	CATCAGTAGTGTCAGCAATGTCTCTGCCA	61.50689655	0	36	25	61	13
13426	6577	6608	31	GTGTAATGTCAAGAATCTCAAGTGTCTGTGGA	60.54375	7458	6620	6648	28	ATCAGTAGTGTCAGCAATGTCTCTGCCAA	60.09310345	0	38	23	61	12
13886	18189	18220	31	GTAGAAACTAAGTAATCATAAACACCAAGAGT	56.7	8109	18227	18255	28	AAAGTAGCGGTTGAGTAAACAAAAGAGGC	58.67931034	0	42	19	61	7
13426	6577	6608	31	GTGTAATGTCAAGAATCTCAAGTGTCTGTGGA	60.54375	7459	6621	6649	28	TCAGTAGTGTCAGCAATGTCTCTGCCAAA	60.09310345	0	38	24	62	13
13885	18188	18219	31	TGTAGAAACTAAGTAATCATAAACACCAAGAG	56.7	8109	18227	18255	28	AAAGTAGCGGTTGAGTAAACAAAAGAGGC	58.67931034	0	43	19	62	8
14014	19862	19893	31	TGAGGTGATAGAGGTTTGTGGTGGTTGGTAAA	61.825	8250	19912	19940	28	TACTGAAGTCATTGAGAGCCTTTGCGAGA	60.09310345	0	35	27	62	19
13283	4166	4197	31	GCAAGAAGTAGACTAAAGCATAAAGATAGAGA	57.98125	7248	4212	4240	28	GCCAGCAGCAACGAGCAAAAGGTGTGAGT	64.33448276	0	51	13	64	15
13283	4166	4197	31	GCAAGAAGTAGACTAAAGCATAAAGATAGAGA	57.98125	7249	4213	4241	28	CCAGCAGCAACGAGCAAAAGGTGTGAGTA	62.92068966	0	51	13	64	16
13283	4166	4197	31	GCAAGAAGTAGACTAAAGCATAAAGATAGAGA	57.98125	7250	4214	4242	28	CAGCAGCAACGAGCAAAAGGTGTGAGTAA	61.50689655	0	51	14	65	17
13427	6578	6609	31	TGTAATGTCAAGAATCTCAAGTGTCTGTGGAT	59.2625	7455	6617	6645	28	AGCATCAGTAGTGTCAGCAATGTCTCTGC	61.50689655	0	46	20	66	8
13283	4166	4197	31	GCAAGAAGTAGACTAAAGCATAAAGATAGAGA	57.98125	7252	4216	4244	28	GCAGCAACGAGCAAAAGGTGTGAGTAAAC	61.50689655	0	51	16	67	19
13283	4166	4197	31	GCAAGAAGTAGACTAAAGCATAAAGATAGAGA	57.98125	7253	4217	4245	28	CAGCAACGAGCAAAAGGTGTGAGTAAACT	60.09310345	0	51	16	67	20
13427	6578	6609	31	TGTAATGTCAAGAATCTCAAGTGTCTGTGGAT	59.2625	7456	6618	6646	28	GCATCAGTAGTGTCAGCAATGTCTCTGCC	62.92068966	0	46	21	67	9
13283	4166	4197	31	GCAAGAAGTAGACTAAAGCATAAAGATAGAGA	57.98125	7251	4215	4243	28	AGCAGCAACGAGCAAAAGGTGTGAGTAAA	60.09310345	0	51	17	68	18
13284	4167	4198	31	CAAGAAGTAGACTAAAGCATAAAGATAGAGAA	56.7	7248	4212	4240	28	GCCAGCAGCAACGAGCAAAAGGTGTGAGT	64.33448276	0	56	13	69	14
13284	4167	4198	31	CAAGAAGTAGACTAAAGCATAAAGATAGAGAA	56.7	7249	4213	4241	28	CCAGCAGCAACGAGCAAAAGGTGTGAGTA	62.92068966	0	56	13	69	15
13427	6578	6609	31	TGTAATGTCAAGAATCTCAAGTGTCTGTGGAT	59.2625	7458	6620	6648	28	ATCAGTAGTGTCAGCAATGTCTCTGCCAA	60.09310345	0	46	23	69	11
13283	4166	4197	31	GCAAGAAGTAGACTAAAGCATAAAGATAGAGA	57.98125	7254	4218	4246	28	AGCAACGAGCAAAAGGTGTGAGTAAACTG	60.09310345	0	51	19	70	21
13283	4166	4197	31	GCAAGAAGTAGACTAAAGCATAAAGATAGAGA	57.98125	7255	4219	4247	28	GCAACGAGCAAAAGGTGTGAGTAAACTGT	60.09310345	0	51	19	70	22
13283	4166	4197	31	GCAAGAAGTAGACTAAAGCATAAAGATAGAGA	57.98125	7256	4220	4248	28	CAACGAGCAAAAGGTGTGAGTAAACTGTT	58.67931034	0	51	19	70	23
13284	4167	4198	31	CAAGAAGTAGACTAAAGCATAAAGATAGAGAA	56.7	7250	4214	4242	28	CAGCAGCAACGAGCAAAAGGTGTGAGTAA	61.50689655	0	56	14	70	16
13427	6578	6609	31	TGTAATGTCAAGAATCTCAAGTGTCTGTGGAT	59.2625	7454	6616	6644	28	CAGCATCAGTAGTGTCAGCAATGTCTCTG	61.50689655	0	46	24	70	7
14012	19860	19891	31	GCTGAGGTGATAGAGGTTTGTGGTGGTTGGTA	64.3875	8249	19911	19939	28	TTACTGAAGTCATTGAGAGCCTTTGCGAG	60.09310345	0	31	39	70	20
13283	4166	4197	31	GCAAGAAGTAGACTAAAGCATAAAGATAGAGA	57.98125	7257	4221	4249	28	AACGAGCAAAAGGTGTGAGTAAACTGTTA	57.26551724	0	51	20	71	24
13427	6578	6609	31	TGTAATGTCAAGAATCTCAAGTGTCTGTGGAT	59.2625	7457	6619	6647	28	CATCAGTAGTGTCAGCAATGTCTCTGCCA	61.50689655	0	46	25	71	10
14012	19860	19891	31	GCTGAGGTGATAGAGGTTTGTGGTGGTTGGTA	64.3875	8248	19910	19938	28	GTTACTGAAGTCATTGAGAGCCTTTGCGA	60.09310345	0	31	40	71	19
14013	19861	19892	31	CTGAGGTGATAGAGGTTTGTGGTGGTTGGTAA	63.10625	8249	19911	19939	28	TTACTGAAGTCATTGAGAGCCTTTGCGAG	60.09310345	0	32	39	71	19
13284	4167	4198	31	CAAGAAGTAGACTAAAGCATAAAGATAGAGAA	56.7	7252	4216	4244	28	GCAGCAACGAGCAAAAGGTGTGAGTAAAC	61.50689655	0	56	16	72	18
13284	4167	4198	31	CAAGAAGTAGACTAAAGCATAAAGATAGAGAA	56.7	7253	4217	4245	28	CAGCAACGAGCAAAAGGTGTGAGTAAACT	60.09310345	0	56	16	72	19
13427	6578	6609	31	TGTAATGTCAAGAATCTCAAGTGTCTGTGGAT	59.2625	7460	6622	6650	28	CAGTAGTGTCAGCAATGTCTCTGCCAAAT	60.09310345	0	46	26	72	13
14013	19861	19892	31	CTGAGGTGATAGAGGTTTGTGGTGGTTGGTAA	63.10625	8248	19910	19938	28	GTTACTGAAGTCATTGAGAGCCTTTGCGA	60.09310345	0	32	40	72	18
13284	4167	4198	31	CAAGAAGTAGACTAAAGCATAAAGATAGAGAA	56.7	7251	4215	4243	28	AGCAGCAACGAGCAAAAGGTGTGAGTAAA	60.09310345	0	56	17	73	17
13422	6519	6550	31	ACCTGGTTAGAAGTATTTGTTCCTGGTGTTAT	59.2625	7445	6574	6602	28	ATGGTGTAATGTCAAGAATCTCAAGTGTC	57.26551724	0	48	25	73	24
14012	19860	19891	31	GCTGAGGTGATAGAGGTTTGTGGTGGTTGGTA	64.3875	8246	19908	19936	28	GAGTTACTGAAGTCATTGAGAGCCTTTGC	60.09310345	0	31	42	73	17
14012	19860	19891	31	GCTGAGGTGATAGAGGTTTGTGGTGGTTGGTA	64.3875	8247	19909	19937	28	AGTTACTGAAGTCATTGAGAGCCTTTGCG	60.09310345	0	31	42	73	18
14014	19862	19893	31	TGAGGTGATAGAGGTTTGTGGTGGTTGGTAAA	61.825	8249	19911	19939	28	TTACTGAAGTCATTGAGAGCCTTTGCGAG	60.09310345	0	35	39	74	18
13284	4167	4198	31	CAAGAAGTAGACTAAAGCATAAAGATAGAGAA	56.7	7254	4218	4246	28	AGCAACGAGCAAAAGGTGTGAGTAAACTG	60.09310345	0	56	19	75	20
13284	4167	4198	31	CAAGAAGTAGACTAAAGCATAAAGATAGAGAA	56.7	7255	4219	4247	28	GCAACGAGCAAAAGGTGTGAGTAAACTGT	60.09310345	0	56	19	75	21
13422	6519	6550	31	ACCTGGTTAGAAGTATTTGTTCCTGGTGTTAT	59.2625	7446	6575	6603	28	TGGTGTAATGTCAAGAATCTCAAGTGTCT	57.26551724	0	48	27	75	25
13284	4167	4198	31	CAAGAAGTAGACTAAAGCATAAAGATAGAGAA	56.7	7257	4221	4249	28	AACGAGCAAAAGGTGTGAGTAAACTGTTA	57.26551724	0	56	20	76	23
14012	19860	19891	31	GCTGAGGTGATAGAGGTTTGTGGTGGTTGGTA	64.3875	8244	19906	19934	28	CTGAGTTACTGAAGTCATTGAGAGCCTTT	58.67931034	0	31	46	77	15
13285	4168	4199	31	AAGAAGTAGACTAAAGCATAAAGATAGAGAAA	55.41875	7248	4212	4240	28	GCCAGCAGCAACGAGCAAAAGGTGTGAGT	64.33448276	0	67	13	80	13
13285	4168	4199	31	AAGAAGTAGACTAAAGCATAAAGATAGAGAAA	55.41875	7249	4213	4241	28	CCAGCAGCAACGAGCAAAAGGTGTGAGTA	62.92068966	0	67	13	80	14
13285	4168	4199	31	AAGAAGTAGACTAAAGCATAAAGATAGAGAAA	55.41875	7250	4214	4242	28	CAGCAGCAACGAGCAAAAGGTGTGAGTAA	61.50689655	0	67	14	81	15
14225	23998	24029	31	TAACTGGTTTTATGGTTGTTGTGTAACTGTTT	56.7	8494	24051	24079	28	ATAGGACCTTTGTATTCTGAGGACTTTGT	57.26551724	0	54	27	81	22
14223	23996	24027	31	AGTAACTGGTTTTATGGTTGTTGTGTAACTGT	57.98125	8494	24051	24079	28	ATAGGACCTTTGTATTCTGAGGACTTTGT	57.26551724	0	55	27	82	24
13285	4168	4199	31	AAGAAGTAGACTAAAGCATAAAGATAGAGAAA	55.41875	7252	4216	4244	28	GCAGCAACGAGCAAAAGGTGTGAGTAAAC	61.50689655	0	67	16	83	17
13285	4168	4199	31	AAGAAGTAGACTAAAGCATAAAGATAGAGAAA	55.41875	7253	4217	4245	28	CAGCAACGAGCAAAAGGTGTGAGTAAACT	60.09310345	0	67	16	83	18
14224	23997	24028	31	GTAACTGGTTTTATGGTTGTTGTGTAACTGTT	57.98125	8495	24052	24080	28	TAGGACCTTTGTATTCTGAGGACTTTGTA	57.26551724	0	54	29	83	24
14225	23998	24029	31	TAACTGGTTTTATGGTTGTTGTGTAACTGTTT	56.7	8495	24052	24080	28	TAGGACCTTTGTATTCTGAGGACTTTGTA	57.26551724	0	54	29	83	23
13285	4168	4199	31	AAGAAGTAGACTAAAGCATAAAGATAGAGAAA	55.41875	7251	4215	4243	28	AGCAGCAACGAGCAAAAGGTGTGAGTAAA	60.09310345	0	67	17	84	16
14226	23999	24030	31	AACTGGTTTTATGGTTGTTGTGTAACTGTTTT	56.7	8494	24051	24079	28	ATAGGACCTTTGTATTCTGAGGACTTTGT	57.26551724	0	58	27	85	21
13285	4168	4199	31	AAGAAGTAGACTAAAGCATAAAGATAGAGAAA	55.41875	7254	4218	4246	28	AGCAACGAGCAAAAGGTGTGAGTAAACTG	60.09310345	0	67	19	86	19
13285	4168	4199	31	AAGAAGTAGACTAAAGCATAAAGATAGAGAAA	55.41875	7255	4219	4247	28	GCAACGAGCAAAAGGTGTGAGTAAACTGT	60.09310345	0	67	19	86	20
13285	4168	4199	31	AAGAAGTAGACTAAAGCATAAAGATAGAGAAA	55.41875	7257	4221	4249	28	AACGAGCAAAAGGTGTGAGTAAACTGTTA	57.26551724	0	67	20	87	22
14225	23998	24029	31	TAACTGGTTTTATGGTTGTTGTGTAACTGTTT	56.7	8496	24053	24081	28	AGGACCTTTGTATTCTGAGGACTTTGTAA	57.26551724	0	54	33	87	24
14225	23998	24029	31	TAACTGGTTTTATGGTTGTTGTGTAACTGTTT	56.7	8497	24054	24082	28	GGACCTTTGTATTCTGAGGACTTTGTAAG	58.67931034	0	54	33	87	25
14226	23999	24030	31	AACTGGTTTTATGGTTGTTGTGTAACTGTTTT	56.7	8495	24052	24080	28	TAGGACCTTTGTATTCTGAGGACTTTGTA	57.26551724	0	58	29	87	22
14226	23999	24030	31	AACTGGTTTTATGGTTGTTGTGTAACTGTTTT	56.7	8496	24053	24081	28	AGGACCTTTGTATTCTGAGGACTTTGTAA	57.26551724	0	58	33	91	23
14226	23999	24030	31	AACTGGTTTTATGGTTGTTGTGTAACTGTTTT	56.7	8497	24054	24082	28	GGACCTTTGTATTCTGAGGACTTTGTAAG	58.67931034	0	58	33	91	24
14227	24000	24031	31	ACTGGTTTTATGGTTGTTGTGTAACTGTTTTC	57.98125	8495	24052	24080	28	TAGGACCTTTGTATTCTGAGGACTTTGTA	57.26551724	0	64	29	93	21
14229	24002	24033	31	TGGTTTTATGGTTGTTGTGTAACTGTTTTCTT	56.7	8494	24051	24079	28	ATAGGACCTTTGTATTCTGAGGACTTTGT	57.26551724	0	68	27	95	18
14227	24000	24031	31	ACTGGTTTTATGGTTGTTGTGTAACTGTTTTC	57.98125	8497	24054	24082	28	GGACCTTTGTATTCTGAGGACTTTGTAAG	58.67931034	0	64	33	97	23
14229	24002	24033	31	TGGTTTTATGGTTGTTGTGTAACTGTTTTCTT	56.7	8495	24052	24080	28	TAGGACCTTTGTATTCTGAGGACTTTGTA	57.26551724	0	68	29	97	19
14228	24001	24032	31	CTGGTTTTATGGTTGTTGTGTAACTGTTTTCT	57.98125	8494	24051	24079	28	ATAGGACCTTTGTATTCTGAGGACTTTGT	57.26551724	0	72	27	99	19
14228	24001	24032	31	CTGGTTTTATGGTTGTTGTGTAACTGTTTTCT	57.98125	8495	24052	24080	28	TAGGACCTTTGTATTCTGAGGACTTTGTA	57.26551724	0	72	29	101	20
14229	24002	24033	31	TGGTTTTATGGTTGTTGTGTAACTGTTTTCTT	56.7	8496	24053	24081	28	AGGACCTTTGTATTCTGAGGACTTTGTAA	57.26551724	0	68	33	101	20
14229	24002	24033	31	TGGTTTTATGGTTGTTGTGTAACTGTTTTCTT	56.7	8497	24054	24082	28	GGACCTTTGTATTCTGAGGACTTTGTAAG	58.67931034	0	68	33	101	21
14228	24001	24032	31	CTGGTTTTATGGTTGTTGTGTAACTGTTTTCT	57.98125	8496	24053	24081	28	AGGACCTTTGTATTCTGAGGACTTTGTAA	57.26551724	0	72	33	105	21
14228	24001	24032	31	CTGGTTTTATGGTTGTTGTGTAACTGTTTTCT	57.98125	8497	24054	24082	28	GGACCTTTGTATTCTGAGGACTTTGTAAG	58.67931034	0	72	33	105	22
14232	24005	24036	31	TTTTATGGTTGTTGTGTAACTGTTTTCTTTGT	55.41875	8494	24051	24079	28	ATAGGACCTTTGTATTCTGAGGACTTTGT	57.26551724	0	78	27	105	15
14230	24003	24034	31	GGTTTTATGGTTGTTGTGTAACTGTTTTCTTT	56.7	8494	24051	24079	28	ATAGGACCTTTGTATTCTGAGGACTTTGT	57.26551724	0	79	27	106	17
14231	24004	24035	31	GTTTTATGGTTGTTGTGTAACTGTTTTCTTTG	56.7	8494	24051	24079	28	ATAGGACCTTTGTATTCTGAGGACTTTGT	57.26551724	0	79	27	106	16
14230	24003	24034	31	GGTTTTATGGTTGTTGTGTAACTGTTTTCTTT	56.7	8495	24052	24080	28	TAGGACCTTTGTATTCTGAGGACTTTGTA	57.26551724	0	79	29	108	18
14231	24004	24035	31	GTTTTATGGTTGTTGTGTAACTGTTTTCTTTG	56.7	8495	24052	24080	28	TAGGACCTTTGTATTCTGAGGACTTTGTA	57.26551724	0	79	29	108	17
14232	24005	24036	31	TTTTATGGTTGTTGTGTAACTGTTTTCTTTGT	55.41875	8496	24053	24081	28	AGGACCTTTGTATTCTGAGGACTTTGTAA	57.26551724	0	78	33	111	17
14232	24005	24036	31	TTTTATGGTTGTTGTGTAACTGTTTTCTTTGT	55.41875	8497	24054	24082	28	GGACCTTTGTATTCTGAGGACTTTGTAAG	58.67931034	0	78	33	111	18
14233	24006	24037	31	TTTATGGTTGTTGTGTAACTGTTTTCTTTGTA	55.41875	8495	24052	24080	28	TAGGACCTTTGTATTCTGAGGACTTTGTA	57.26551724	0	82	29	111	15
14230	24003	24034	31	GGTTTTATGGTTGTTGTGTAACTGTTTTCTTT	56.7	8496	24053	24081	28	AGGACCTTTGTATTCTGAGGACTTTGTAA	57.26551724	0	79	33	112	19
14230	24003	24034	31	GGTTTTATGGTTGTTGTGTAACTGTTTTCTTT	56.7	8497	24054	24082	28	GGACCTTTGTATTCTGAGGACTTTGTAAG	58.67931034	0	79	33	112	20
14231	24004	24035	31	GTTTTATGGTTGTTGTGTAACTGTTTTCTTTG	56.7	8496	24053	24081	28	AGGACCTTTGTATTCTGAGGACTTTGTAA	57.26551724	0	79	33	112	18
14231	24004	24035	31	GTTTTATGGTTGTTGTGTAACTGTTTTCTTTG	56.7	8497	24054	24082	28	GGACCTTTGTATTCTGAGGACTTTGTAAG	58.67931034	0	79	33	112	19
14234	24007	24038	31	TTATGGTTGTTGTGTAACTGTTTTCTTTGTAG	56.7	8494	24051	24079	28	ATAGGACCTTTGTATTCTGAGGACTTTGT	57.26551724	0	87	27	114	13
14233	24006	24037	31	TTTATGGTTGTTGTGTAACTGTTTTCTTTGTA	55.41875	8496	24053	24081	28	AGGACCTTTGTATTCTGAGGACTTTGTAA	57.26551724	0	82	33	115	16
14233	24006	24037	31	TTTATGGTTGTTGTGTAACTGTTTTCTTTGTA	55.41875	8497	24054	24082	28	GGACCTTTGTATTCTGAGGACTTTGTAAG	58.67931034	0	82	33	115	17
14234	24007	24038	31	TTATGGTTGTTGTGTAACTGTTTTCTTTGTAG	56.7	8495	24052	24080	28	TAGGACCTTTGTATTCTGAGGACTTTGTA	57.26551724	0	87	29	116	14
13615	10222	10253	31	TCACCCTGTTGTCCATCAAAGTGTCCCTTATT	61.825	7698	10268	10296	28	CCACATTTTCTAAACTCTGAAGTCTTGTA	55.85172414	0	23	94	117	15
13616	10223	10254	31	CACCCTGTTGTCCATCAAAGTGTCCCTTATTT	61.825	7698	10268	10296	28	CCACATTTTCTAAACTCTGAAGTCTTGTA	55.85172414	0	24	94	118	14
13286	4169	4200	31	AGAAGTAGACTAAAGCATAAAGATAGAGAAAA	55.41875	7248	4212	4240	28	GCCAGCAGCAACGAGCAAAAGGTGTGAGT	64.33448276	0	107	13	120	12
13286	4169	4200	31	AGAAGTAGACTAAAGCATAAAGATAGAGAAAA	55.41875	7249	4213	4241	28	CCAGCAGCAACGAGCAAAAGGTGTGAGTA	62.92068966	0	107	13	120	13
14234	24007	24038	31	TTATGGTTGTTGTGTAACTGTTTTCTTTGTAG	56.7	8496	24053	24081	28	AGGACCTTTGTATTCTGAGGACTTTGTAA	57.26551724	0	87	33	120	15
14234	24007	24038	31	TTATGGTTGTTGTGTAACTGTTTTCTTTGTAG	56.7	8497	24054	24082	28	GGACCTTTGTATTCTGAGGACTTTGTAAG	58.67931034	0	87	33	120	16
13286	4169	4200	31	AGAAGTAGACTAAAGCATAAAGATAGAGAAAA	55.41875	7250	4214	4242	28	CAGCAGCAACGAGCAAAAGGTGTGAGTAA	61.50689655	0	107	14	121	14
13615	10222	10253	31	TCACCCTGTTGTCCATCAAAGTGTCCCTTATT	61.825	7697	10267	10295	28	GCCACATTTTCTAAACTCTGAAGTCTTGT	57.26551724	0	23	99	122	14
13286	4169	4200	31	AGAAGTAGACTAAAGCATAAAGATAGAGAAAA	55.41875	7252	4216	4244	28	GCAGCAACGAGCAAAAGGTGTGAGTAAAC	61.50689655	0	107	16	123	16
13286	4169	4200	31	AGAAGTAGACTAAAGCATAAAGATAGAGAAAA	55.41875	7253	4217	4245	28	CAGCAACGAGCAAAAGGTGTGAGTAAACT	60.09310345	0	107	16	123	17
13286	4169	4200	31	AGAAGTAGACTAAAGCATAAAGATAGAGAAAA	55.41875	7251	4215	4243	28	AGCAGCAACGAGCAAAAGGTGTGAGTAAA	60.09310345	0	107	17	124	15
13286	4169	4200	31	AGAAGTAGACTAAAGCATAAAGATAGAGAAAA	55.41875	7254	4218	4246	28	AGCAACGAGCAAAAGGTGTGAGTAAACTG	60.09310345	0	107	19	126	18
13286	4169	4200	31	AGAAGTAGACTAAAGCATAAAGATAGAGAAAA	55.41875	7255	4219	4247	28	GCAACGAGCAAAAGGTGTGAGTAAACTGT	60.09310345	0	107	19	126	19
13286	4169	4200	31	AGAAGTAGACTAAAGCATAAAGATAGAGAAAA	55.41875	7257	4221	4249	28	AACGAGCAAAAGGTGTGAGTAAACTGTTA	57.26551724	0	107	20	127	21
13287	4170	4201	31	GAAGTAGACTAAAGCATAAAGATAGAGAAAAG	56.7	7248	4212	4240	28	GCCAGCAGCAACGAGCAAAAGGTGTGAGT	64.33448276	0	118	13	131	11
13287	4170	4201	31	GAAGTAGACTAAAGCATAAAGATAGAGAAAAG	56.7	7249	4213	4241	28	CCAGCAGCAACGAGCAAAAGGTGTGAGTA	62.92068966	0	118	13	131	12
13287	4170	4201	31	GAAGTAGACTAAAGCATAAAGATAGAGAAAAG	56.7	7250	4214	4242	28	CAGCAGCAACGAGCAAAAGGTGTGAGTAA	61.50689655	0	118	14	132	13
13287	4170	4201	31	GAAGTAGACTAAAGCATAAAGATAGAGAAAAG	56.7	7252	4216	4244	28	GCAGCAACGAGCAAAAGGTGTGAGTAAAC	61.50689655	0	118	16	134	15
13287	4170	4201	31	GAAGTAGACTAAAGCATAAAGATAGAGAAAAG	56.7	7253	4217	4245	28	CAGCAACGAGCAAAAGGTGTGAGTAAACT	60.09310345	0	118	16	134	16
13287	4170	4201	31	GAAGTAGACTAAAGCATAAAGATAGAGAAAAG	56.7	7251	4215	4243	28	AGCAGCAACGAGCAAAAGGTGTGAGTAAA	60.09310345	0	118	17	135	14
13615	10222	10253	31	TCACCCTGTTGTCCATCAAAGTGTCCCTTATT	61.825	7695	10265	10293	28	AAGCCACATTTTCTAAACTCTGAAGTCTT	55.85172414	0	23	113	136	12
13287	4170	4201	31	GAAGTAGACTAAAGCATAAAGATAGAGAAAAG	56.7	7254	4218	4246	28	AGCAACGAGCAAAAGGTGTGAGTAAACTG	60.09310345	0	118	19	137	17
13287	4170	4201	31	GAAGTAGACTAAAGCATAAAGATAGAGAAAAG	56.7	7255	4219	4247	28	GCAACGAGCAAAAGGTGTGAGTAAACTGT	60.09310345	0	118	19	137	18
13287	4170	4201	31	GAAGTAGACTAAAGCATAAAGATAGAGAAAAG	56.7	7256	4220	4248	28	CAACGAGCAAAAGGTGTGAGTAAACTGTT	58.67931034	0	118	19	137	19
14235	24008	24039	31	TATGGTTGTTGTGTAACTGTTTTCTTTGTAGA	56.7	8495	24052	24080	28	TAGGACCTTTGTATTCTGAGGACTTTGTA	57.26551724	0	108	29	137	13
13287	4170	4201	31	GAAGTAGACTAAAGCATAAAGATAGAGAAAAG	56.7	7257	4221	4249	28	AACGAGCAAAAGGTGTGAGTAAACTGTTA	57.26551724	0	118	20	138	20
13615	10222	10253	31	TCACCCTGTTGTCCATCAAAGTGTCCCTTATT	61.825	7694	10264	10292	28	AAAGCCACATTTTCTAAACTCTGAAGTCT	55.85172414	0	23	116	139	11
14235	24008	24039	31	TATGGTTGTTGTGTAACTGTTTTCTTTGTAGA	56.7	8497	24054	24082	28	GGACCTTTGTATTCTGAGGACTTTGTAAG	58.67931034	0	108	33	141	15
13851	17508	17539	31	GCATCATTATCCAACTTTCTAAGCATAGTGAA	57.98125	8027	17560	17588	28	TAGTAACTTTTGCCCTCTTGTCCTCAGAT	58.67931034	0	63	93	156	21
13288	4171	4202	31	AAGTAGACTAAAGCATAAAGATAGAGAAAAGG	56.7	7248	4212	4240	28	GCCAGCAGCAACGAGCAAAAGGTGTGAGT	64.33448276	0	145	13	158	10
13288	4171	4202	31	AAGTAGACTAAAGCATAAAGATAGAGAAAAGG	56.7	7249	4213	4241	28	CCAGCAGCAACGAGCAAAAGGTGTGAGTA	62.92068966	0	145	13	158	11
13288	4171	4202	31	AAGTAGACTAAAGCATAAAGATAGAGAAAAGG	56.7	7250	4214	4242	28	CAGCAGCAACGAGCAAAAGGTGTGAGTAA	61.50689655	0	145	14	159	12
13288	4171	4202	31	AAGTAGACTAAAGCATAAAGATAGAGAAAAGG	56.7	7252	4216	4244	28	GCAGCAACGAGCAAAAGGTGTGAGTAAAC	61.50689655	0	145	16	161	14
13288	4171	4202	31	AAGTAGACTAAAGCATAAAGATAGAGAAAAGG	56.7	7253	4217	4245	28	CAGCAACGAGCAAAAGGTGTGAGTAAACT	60.09310345	0	145	16	161	15
13288	4171	4202	31	AAGTAGACTAAAGCATAAAGATAGAGAAAAGG	56.7	7251	4215	4243	28	AGCAGCAACGAGCAAAAGGTGTGAGTAAA	60.09310345	0	145	17	162	13
12954	492	523	31	TGAGTTTCATCAGCCTTCTTCTTTTTGTCCTT	59.2625	6841	535	563	28	TTGGTGGGAATGTTTTGTATGCGTCAATA	57.26551724	0	128	35	163	12
13288	4171	4202	31	AAGTAGACTAAAGCATAAAGATAGAGAAAAGG	56.7	7254	4218	4246	28	AGCAACGAGCAAAAGGTGTGAGTAAACTG	60.09310345	0	145	19	164	16
13288	4171	4202	31	AAGTAGACTAAAGCATAAAGATAGAGAAAAGG	56.7	7255	4219	4247	28	GCAACGAGCAAAAGGTGTGAGTAAACTGT	60.09310345	0	145	19	164	17
13288	4171	4202	31	AAGTAGACTAAAGCATAAAGATAGAGAAAAGG	56.7	7256	4220	4248	28	CAACGAGCAAAAGGTGTGAGTAAACTGTT	58.67931034	0	145	19	164	18
13293	4182	4213	31	AGCATAAAGATAGAGAAAAGGGGCTTCAAGGC	61.825	7250	4214	4242	28	CAGCAGCAACGAGCAAAAGGTGTGAGTAA	61.50689655	0	150	14	164	1
13288	4171	4202	31	AAGTAGACTAAAGCATAAAGATAGAGAAAAGG	56.7	7257	4221	4249	28	AACGAGCAAAAGGTGTGAGTAAACTGTTA	57.26551724	0	145	20	165	19
12954	492	523	31	TGAGTTTCATCAGCCTTCTTCTTTTTGTCCTT	59.2625	6840	534	562	28	GTTGGTGGGAATGTTTTGTATGCGTCAAT	58.67931034	0	128	38	166	11
13293	4182	4213	31	AGCATAAAGATAGAGAAAAGGGGCTTCAAGGC	61.825	7252	4216	4244	28	GCAGCAACGAGCAAAAGGTGTGAGTAAAC	61.50689655	0	150	16	166	3
13293	4182	4213	31	AGCATAAAGATAGAGAAAAGGGGCTTCAAGGC	61.825	7253	4217	4245	28	CAGCAACGAGCAAAAGGTGTGAGTAAACT	60.09310345	0	150	16	166	4
13289	4172	4203	31	AGTAGACTAAAGCATAAAGATAGAGAAAAGGG	57.98125	7248	4212	4240	28	GCCAGCAGCAACGAGCAAAAGGTGTGAGT	64.33448276	0	154	13	167	9
13289	4172	4203	31	AGTAGACTAAAGCATAAAGATAGAGAAAAGGG	57.98125	7249	4213	4241	28	CCAGCAGCAACGAGCAAAAGGTGTGAGTA	62.92068966	0	154	13	167	10
13293	4182	4213	31	AGCATAAAGATAGAGAAAAGGGGCTTCAAGGC	61.825	7251	4215	4243	28	AGCAGCAACGAGCAAAAGGTGTGAGTAAA	60.09310345	0	150	17	167	2
13289	4172	4203	31	AGTAGACTAAAGCATAAAGATAGAGAAAAGGG	57.98125	7250	4214	4242	28	CAGCAGCAACGAGCAAAAGGTGTGAGTAA	61.50689655	0	154	14	168	11
13293	4182	4213	31	AGCATAAAGATAGAGAAAAGGGGCTTCAAGGC	61.825	7254	4218	4246	28	AGCAACGAGCAAAAGGTGTGAGTAAACTG	60.09310345	0	150	19	169	5
13293	4182	4213	31	AGCATAAAGATAGAGAAAAGGGGCTTCAAGGC	61.825	7255	4219	4247	28	GCAACGAGCAAAAGGTGTGAGTAAACTGT	60.09310345	0	150	19	169	6
13293	4182	4213	31	AGCATAAAGATAGAGAAAAGGGGCTTCAAGGC	61.825	7256	4220	4248	28	CAACGAGCAAAAGGTGTGAGTAAACTGTT	58.67931034	0	150	19	169	7
13289	4172	4203	31	AGTAGACTAAAGCATAAAGATAGAGAAAAGGG	57.98125	7252	4216	4244	28	GCAGCAACGAGCAAAAGGTGTGAGTAAAC	61.50689655	0	154	16	170	13
13289	4172	4203	31	AGTAGACTAAAGCATAAAGATAGAGAAAAGGG	57.98125	7253	4217	4245	28	CAGCAACGAGCAAAAGGTGTGAGTAAACT	60.09310345	0	154	16	170	14
13293	4182	4213	31	AGCATAAAGATAGAGAAAAGGGGCTTCAAGGC	61.825	7257	4221	4249	28	AACGAGCAAAAGGTGTGAGTAAACTGTTA	57.26551724	0	150	20	170	8
13289	4172	4203	31	AGTAGACTAAAGCATAAAGATAGAGAAAAGGG	57.98125	7251	4215	4243	28	AGCAGCAACGAGCAAAAGGTGTGAGTAAA	60.09310345	0	154	17	171	12
13289	4172	4203	31	AGTAGACTAAAGCATAAAGATAGAGAAAAGGG	57.98125	7254	4218	4246	28	AGCAACGAGCAAAAGGTGTGAGTAAACTG	60.09310345	0	154	19	173	15
13289	4172	4203	31	AGTAGACTAAAGCATAAAGATAGAGAAAAGGG	57.98125	7255	4219	4247	28	GCAACGAGCAAAAGGTGTGAGTAAACTGT	60.09310345	0	154	19	173	16
13289	4172	4203	31	AGTAGACTAAAGCATAAAGATAGAGAAAAGGG	57.98125	7256	4220	4248	28	CAACGAGCAAAAGGTGTGAGTAAACTGTT	58.67931034	0	154	19	173	17
13289	4172	4203	31	AGTAGACTAAAGCATAAAGATAGAGAAAAGGG	57.98125	7257	4221	4249	28	AACGAGCAAAAGGTGTGAGTAAACTGTTA	57.26551724	0	154	20	174	18
13125	2050	2081	31	TTCAAGTGAGAACCAAAAGATAATAAGCATAA	55.41875	7040	2099	2127	28	AGAAAGGCTAAAAAGCACAAATAGAAGTC	55.85172414	0	79	100	179	18
13290	4173	4204	31	GTAGACTAAAGCATAAAGATAGAGAAAAGGGG	59.2625	7248	4212	4240	28	GCCAGCAGCAACGAGCAAAAGGTGTGAGT	64.33448276	0	166	13	179	8
13290	4173	4204	31	GTAGACTAAAGCATAAAGATAGAGAAAAGGGG	59.2625	7249	4213	4241	28	CCAGCAGCAACGAGCAAAAGGTGTGAGTA	62.92068966	0	166	13	179	9
13290	4173	4204	31	GTAGACTAAAGCATAAAGATAGAGAAAAGGGG	59.2625	7250	4214	4242	28	CAGCAGCAACGAGCAAAAGGTGTGAGTAA	61.50689655	0	166	14	180	10
13291	4174	4205	31	TAGACTAAAGCATAAAGATAGAGAAAAGGGGC	59.2625	7248	4212	4240	28	GCCAGCAGCAACGAGCAAAAGGTGTGAGT	64.33448276	0	167	13	180	7
13291	4174	4205	31	TAGACTAAAGCATAAAGATAGAGAAAAGGGGC	59.2625	7249	4213	4241	28	CCAGCAGCAACGAGCAAAAGGTGTGAGTA	62.92068966	0	167	13	180	8
13125	2050	2081	31	TTCAAGTGAGAACCAAAAGATAATAAGCATAA	55.41875	7041	2100	2128	28	GAAAGGCTAAAAAGCACAAATAGAAGTCA	55.85172414	0	79	102	181	19
13291	4174	4205	31	TAGACTAAAGCATAAAGATAGAGAAAAGGGGC	59.2625	7250	4214	4242	28	CAGCAGCAACGAGCAAAAGGTGTGAGTAA	61.50689655	0	167	14	181	9
13292	4175	4206	31	AGACTAAAGCATAAAGATAGAGAAAAGGGGCT	59.2625	7252	4216	4244	28	GCAGCAACGAGCAAAAGGTGTGAGTAAAC	61.50689655	0	165	16	181	10
13290	4173	4204	31	GTAGACTAAAGCATAAAGATAGAGAAAAGGGG	59.2625	7252	4216	4244	28	GCAGCAACGAGCAAAAGGTGTGAGTAAAC	61.50689655	0	166	16	182	12
13290	4173	4204	31	GTAGACTAAAGCATAAAGATAGAGAAAAGGGG	59.2625	7253	4217	4245	28	CAGCAACGAGCAAAAGGTGTGAGTAAACT	60.09310345	0	166	16	182	13
13292	4175	4206	31	AGACTAAAGCATAAAGATAGAGAAAAGGGGCT	59.2625	7251	4215	4243	28	AGCAGCAACGAGCAAAAGGTGTGAGTAAA	60.09310345	0	165	17	182	9
13290	4173	4204	31	GTAGACTAAAGCATAAAGATAGAGAAAAGGGG	59.2625	7251	4215	4243	28	AGCAGCAACGAGCAAAAGGTGTGAGTAAA	60.09310345	0	166	17	183	11
13291	4174	4205	31	TAGACTAAAGCATAAAGATAGAGAAAAGGGGC	59.2625	7252	4216	4244	28	GCAGCAACGAGCAAAAGGTGTGAGTAAAC	61.50689655	0	167	16	183	11
13291	4174	4205	31	TAGACTAAAGCATAAAGATAGAGAAAAGGGGC	59.2625	7253	4217	4245	28	CAGCAACGAGCAAAAGGTGTGAGTAAACT	60.09310345	0	167	16	183	12
13291	4174	4205	31	TAGACTAAAGCATAAAGATAGAGAAAAGGGGC	59.2625	7251	4215	4243	28	AGCAGCAACGAGCAAAAGGTGTGAGTAAA	60.09310345	0	167	17	184	10
13292	4175	4206	31	AGACTAAAGCATAAAGATAGAGAAAAGGGGCT	59.2625	7254	4218	4246	28	AGCAACGAGCAAAAGGTGTGAGTAAACTG	60.09310345	0	165	19	184	12
13292	4175	4206	31	AGACTAAAGCATAAAGATAGAGAAAAGGGGCT	59.2625	7255	4219	4247	28	GCAACGAGCAAAAGGTGTGAGTAAACTGT	60.09310345	0	165	19	184	13
13125	2050	2081	31	TTCAAGTGAGAACCAAAAGATAATAAGCATAA	55.41875	7039	2098	2126	28	CAGAAAGGCTAAAAAGCACAAATAGAAGT	55.85172414	0	79	106	185	17
13290	4173	4204	31	GTAGACTAAAGCATAAAGATAGAGAAAAGGGG	59.2625	7254	4218	4246	28	AGCAACGAGCAAAAGGTGTGAGTAAACTG	60.09310345	0	166	19	185	14
13290	4173	4204	31	GTAGACTAAAGCATAAAGATAGAGAAAAGGGG	59.2625	7255	4219	4247	28	GCAACGAGCAAAAGGTGTGAGTAAACTGT	60.09310345	0	166	19	185	15
13290	4173	4204	31	GTAGACTAAAGCATAAAGATAGAGAAAAGGGG	59.2625	7256	4220	4248	28	CAACGAGCAAAAGGTGTGAGTAAACTGTT	58.67931034	0	166	19	185	16
13290	4173	4204	31	GTAGACTAAAGCATAAAGATAGAGAAAAGGGG	59.2625	7257	4221	4249	28	AACGAGCAAAAGGTGTGAGTAAACTGTTA	57.26551724	0	166	20	186	17
13291	4174	4205	31	TAGACTAAAGCATAAAGATAGAGAAAAGGGGC	59.2625	7254	4218	4246	28	AGCAACGAGCAAAAGGTGTGAGTAAACTG	60.09310345	0	167	19	186	13
13291	4174	4205	31	TAGACTAAAGCATAAAGATAGAGAAAAGGGGC	59.2625	7255	4219	4247	28	GCAACGAGCAAAAGGTGTGAGTAAACTGT	60.09310345	0	167	19	186	14
13291	4174	4205	31	TAGACTAAAGCATAAAGATAGAGAAAAGGGGC	59.2625	7256	4220	4248	28	CAACGAGCAAAAGGTGTGAGTAAACTGTT	58.67931034	0	167	19	186	15
13291	4174	4205	31	TAGACTAAAGCATAAAGATAGAGAAAAGGGGC	59.2625	7257	4221	4249	28	AACGAGCAAAAGGTGTGAGTAAACTGTTA	57.26551724	0	167	20	187	16
13125	2050	2081	31	TTCAAGTGAGAACCAAAAGATAATAAGCATAA	55.41875	7038	2097	2125	28	GCAGAAAGGCTAAAAAGCACAAATAGAAG	57.26551724	0	79	113	192	16
13126	2051	2082	31	TCAAGTGAGAACCAAAAGATAATAAGCATAAT	55.41875	7040	2099	2127	28	AGAAAGGCTAAAAAGCACAAATAGAAGTC	55.85172414	0	95	100	195	17
13126	2051	2082	31	TCAAGTGAGAACCAAAAGATAATAAGCATAAT	55.41875	7041	2100	2128	28	GAAAGGCTAAAAAGCACAAATAGAAGTCA	55.85172414	0	95	102	197	18
12955	493	524	31	GAGTTTCATCAGCCTTCTTCTTTTTGTCCTTT	59.2625	6841	535	563	28	TTGGTGGGAATGTTTTGTATGCGTCAATA	57.26551724	0	163	35	198	11
12955	493	524	31	GAGTTTCATCAGCCTTCTTCTTTTTGTCCTTT	59.2625	6840	534	562	28	GTTGGTGGGAATGTTTTGTATGCGTCAAT	58.67931034	0	163	38	201	10
13125	2050	2081	31	TTCAAGTGAGAACCAAAAGATAATAAGCATAA	55.41875	7037	2096	2124	28	AGCAGAAAGGCTAAAAAGCACAAATAGAA	55.85172414	0	79	122	201	15
13126	2051	2082	31	TCAAGTGAGAACCAAAAGATAATAAGCATAAT	55.41875	7039	2098	2126	28	CAGAAAGGCTAAAAAGCACAAATAGAAGT	55.85172414	0	95	106	201	16
13126	2051	2082	31	TCAAGTGAGAACCAAAAGATAATAAGCATAAT	55.41875	7038	2097	2125	28	GCAGAAAGGCTAAAAAGCACAAATAGAAG	57.26551724	0	95	113	208	15
12933	457	488	31	CAGTTTGCTGTTTCTTCTGTCTCTGCGGTAAG	63.10625	6819	513	541	28	TTTTTGTCCTTTTTAGGCTCTGTTGGTGG	58.67931034	0	184	51	235	25
12933	457	488	31	CAGTTTGCTGTTTCTTCTGTCTCTGCGGTAAG	63.10625	6818	512	540	28	CTTTTTGTCCTTTTTAGGCTCTGTTGGTG	58.67931034	0	184	73	257	24
12956	494	525	31	AGTTTCATCAGCCTTCTTCTTTTTGTCCTTTT	57.98125	6841	535	563	28	TTGGTGGGAATGTTTTGTATGCGTCAATA	57.26551724	0	223	35	258	10
12954	492	523	31	TGAGTTTCATCAGCCTTCTTCTTTTTGTCCTT	59.2625	6839	533	561	28	TGTTGGTGGGAATGTTTTGTATGCGTCAA	58.67931034	0	128	133	261	10
12956	494	525	31	AGTTTCATCAGCCTTCTTCTTTTTGTCCTTTT	57.98125	6840	534	562	28	GTTGGTGGGAATGTTTTGTATGCGTCAAT	58.67931034	0	223	38	261	9
12955	493	524	31	GAGTTTCATCAGCCTTCTTCTTTTTGTCCTTT	59.2625	6839	533	561	28	TGTTGGTGGGAATGTTTTGTATGCGTCAA	58.67931034	0	163	133	296	9
12933	457	488	31	CAGTTTGCTGTTTCTTCTGTCTCTGCGGTAAG	63.10625	6817	511	539	28	TCTTTTTGTCCTTTTTAGGCTCTGTTGGT	57.26551724	0	184	114	298	23
12957	495	526	31	GTTTCATCAGCCTTCTTCTTTTTGTCCTTTTT	57.98125	6841	535	563	28	TTGGTGGGAATGTTTTGTATGCGTCAATA	57.26551724	0	284	35	319	9
12957	495	526	31	GTTTCATCAGCCTTCTTCTTTTTGTCCTTTTT	57.98125	6840	534	562	28	GTTGGTGGGAATGTTTTGTATGCGTCAAT	58.67931034	0	284	38	322	8
12958	496	527	31	TTTCATCAGCCTTCTTCTTTTTGTCCTTTTTA	56.7	6840	534	562	28	GTTGGTGGGAATGTTTTGTATGCGTCAAT	58.67931034	0	288	38	326	7
12959	497	528	31	TTCATCAGCCTTCTTCTTTTTGTCCTTTTTAG	57.98125	6841	535	563	28	TTGGTGGGAATGTTTTGTATGCGTCAATA	57.26551724	0	295	35	330	7
12959	497	528	31	TTCATCAGCCTTCTTCTTTTTGTCCTTTTTAG	57.98125	6840	534	562	28	GTTGGTGGGAATGTTTTGTATGCGTCAAT	58.67931034	0	295	38	333	6
12933	457	488	31	CAGTTTGCTGTTTCTTCTGTCTCTGCGGTAAG	63.10625	6816	510	538	28	TTCTTTTTGTCCTTTTTAGGCTCTGTTGG	57.26551724	0	184	154	338	22
12960	498	529	31	TCATCAGCCTTCTTCTTTTTGTCCTTTTTAGG	59.2625	6841	535	563	28	TTGGTGGGAATGTTTTGTATGCGTCAATA	57.26551724	0	304	35	339	6
12960	498	529	31	TCATCAGCCTTCTTCTTTTTGTCCTTTTTAGG	59.2625	6840	534	562	28	GTTGGTGGGAATGTTTTGTATGCGTCAAT	58.67931034	0	304	38	342	5
12956	494	525	31	AGTTTCATCAGCCTTCTTCTTTTTGTCCTTTT	57.98125	6839	533	561	28	TGTTGGTGGGAATGTTTTGTATGCGTCAA	58.67931034	0	223	133	356	8
12933	457	488	31	CAGTTTGCTGTTTCTTCTGTCTCTGCGGTAAG	63.10625	6815	509	537	28	CTTCTTTTTGTCCTTTTTAGGCTCTGTTG	57.26551724	0	184	177	361	21
12933	457	488	31	CAGTTTGCTGTTTCTTCTGTCTCTGCGGTAAG	63.10625	6814	508	536	28	TCTTCTTTTTGTCCTTTTTAGGCTCTGTT	55.85172414	0	184	196	380	20
12957	495	526	31	GTTTCATCAGCCTTCTTCTTTTTGTCCTTTTT	57.98125	6839	533	561	28	TGTTGGTGGGAATGTTTTGTATGCGTCAA	58.67931034	0	284	133	417	7
12958	496	527	31	TTTCATCAGCCTTCTTCTTTTTGTCCTTTTTA	56.7	6839	533	561	28	TGTTGGTGGGAATGTTTTGTATGCGTCAA	58.67931034	0	288	133	421	6
12933	457	488	31	CAGTTTGCTGTTTCTTCTGTCTCTGCGGTAAG	63.10625	6813	507	535	28	TTCTTCTTTTTGTCCTTTTTAGGCTCTGT	55.85172414	0	184	241	425	19
12959	497	528	31	TTCATCAGCCTTCTTCTTTTTGTCCTTTTTAG	57.98125	6839	533	561	28	TGTTGGTGGGAATGTTTTGTATGCGTCAA	58.67931034	0	295	133	428	5
12933	457	488	31	CAGTTTGCTGTTTCTTCTGTCTCTGCGGTAAG	63.10625	6812	506	534	28	CTTCTTCTTTTTGTCCTTTTTAGGCTCTG	57.26551724	0	184	247	431	18
12960	498	529	31	TCATCAGCCTTCTTCTTTTTGTCCTTTTTAGG	59.2625	6839	533	561	28	TGTTGGTGGGAATGTTTTGTATGCGTCAA	58.67931034	0	304	133	437	4
12945	469	500	31	TCTTCTGTCTCTGCGGTAAGGCTTGAGTTTCA	63.10625	6827	521	549	28	CTTTTTAGGCTCTGTTGGTGGGAATGTTT	58.67931034	0	9	5539	5548	21
12946	470	501	31	CTTCTGTCTCTGCGGTAAGGCTTGAGTTTCAT	63.10625	6827	521	549	28	CTTTTTAGGCTCTGTTGGTGGGAATGTTT	58.67931034	0	13	5539	5552	20
12944	468	499	31	TTCTTCTGTCTCTGCGGTAAGGCTTGAGTTTC	63.10625	6828	522	550	28	TTTTTAGGCTCTGTTGGTGGGAATGTTTT	57.26551724	0	12	5542	5554	23
12947	471	502	31	TTCTGTCTCTGCGGTAAGGCTTGAGTTTCATC	63.10625	6828	522	550	28	TTTTTAGGCTCTGTTGGTGGGAATGTTTT	57.26551724	0	12	5542	5554	20
12948	472	503	31	TCTGTCTCTGCGGTAAGGCTTGAGTTTCATCA	63.10625	6827	521	549	28	CTTTTTAGGCTCTGTTGGTGGGAATGTTT	58.67931034	0	16	5539	5555	18
12949	473	504	31	CTGTCTCTGCGGTAAGGCTTGAGTTTCATCAG	64.3875	6827	521	549	28	CTTTTTAGGCTCTGTTGGTGGGAATGTTT	58.67931034	0	17	5539	5556	17
12949	473	504	31	CTGTCTCTGCGGTAAGGCTTGAGTTTCATCAG	64.3875	6828	522	550	28	TTTTTAGGCTCTGTTGGTGGGAATGTTTT	57.26551724	0	17	5542	5559	18
12950	474	505	31	TGTCTCTGCGGTAAGGCTTGAGTTTCATCAGC	64.3875	6828	522	550	28	TTTTTAGGCTCTGTTGGTGGGAATGTTTT	57.26551724	0	18	5542	5560	17
12944	468	499	31	TTCTTCTGTCTCTGCGGTAAGGCTTGAGTTTC	63.10625	6830	524	552	28	TTTAGGCTCTGTTGGTGGGAATGTTTTGT	58.67931034	0	12	5549	5561	25
12947	471	502	31	TTCTGTCTCTGCGGTAAGGCTTGAGTTTCATC	63.10625	6830	524	552	28	TTTAGGCTCTGTTGGTGGGAATGTTTTGT	58.67931034	0	12	5549	5561	22
12944	468	499	31	TTCTTCTGTCTCTGCGGTAAGGCTTGAGTTTC	63.10625	6829	523	551	28	TTTTAGGCTCTGTTGGTGGGAATGTTTTG	58.67931034	0	12	5550	5562	24
12947	471	502	31	TTCTGTCTCTGCGGTAAGGCTTGAGTTTCATC	63.10625	6829	523	551	28	TTTTAGGCTCTGTTGGTGGGAATGTTTTG	58.67931034	0	12	5550	5562	21
12949	473	504	31	CTGTCTCTGCGGTAAGGCTTGAGTTTCATCAG	64.3875	6831	525	553	28	TTAGGCTCTGTTGGTGGGAATGTTTTGTA	58.67931034	0	17	5547	5564	21
12949	473	504	31	CTGTCTCTGCGGTAAGGCTTGAGTTTCATCAG	64.3875	6830	524	552	28	TTTAGGCTCTGTTGGTGGGAATGTTTTGT	58.67931034	0	17	5549	5566	20
12949	473	504	31	CTGTCTCTGCGGTAAGGCTTGAGTTTCATCAG	64.3875	6829	523	551	28	TTTTAGGCTCTGTTGGTGGGAATGTTTTG	58.67931034	0	17	5550	5567	19
12950	474	505	31	TGTCTCTGCGGTAAGGCTTGAGTTTCATCAGC	64.3875	6830	524	552	28	TTTAGGCTCTGTTGGTGGGAATGTTTTGT	58.67931034	0	18	5549	5567	19
12950	474	505	31	TGTCTCTGCGGTAAGGCTTGAGTTTCATCAGC	64.3875	6829	523	551	28	TTTTAGGCTCTGTTGGTGGGAATGTTTTG	58.67931034	0	18	5550	5568	18
12947	471	502	31	TTCTGTCTCTGCGGTAAGGCTTGAGTTTCATC	63.10625	6832	526	554	28	TAGGCTCTGTTGGTGGGAATGTTTTGTAT	58.67931034	0	12	5558	5570	24
12947	471	502	31	TTCTGTCTCTGCGGTAAGGCTTGAGTTTCATC	63.10625	6833	527	555	28	AGGCTCTGTTGGTGGGAATGTTTTGTATG	60.09310345	0	12	5559	5571	25
12949	473	504	31	CTGTCTCTGCGGTAAGGCTTGAGTTTCATCAG	64.3875	6835	529	557	28	GCTCTGTTGGTGGGAATGTTTTGTATGCG	61.50689655	0	17	5556	5573	25
12948	472	503	31	TCTGTCTCTGCGGTAAGGCTTGAGTTTCATCA	63.10625	6832	526	554	28	TAGGCTCTGTTGGTGGGAATGTTTTGTAT	58.67931034	0	16	5558	5574	23
12948	472	503	31	TCTGTCTCTGCGGTAAGGCTTGAGTTTCATCA	63.10625	6834	528	556	28	GGCTCTGTTGGTGGGAATGTTTTGTATGC	61.50689655	0	16	5558	5574	25
12950	474	505	31	TGTCTCTGCGGTAAGGCTTGAGTTTCATCAGC	64.3875	6835	529	557	28	GCTCTGTTGGTGGGAATGTTTTGTATGCG	61.50689655	0	18	5556	5574	24
12949	473	504	31	CTGTCTCTGCGGTAAGGCTTGAGTTTCATCAG	64.3875	6832	526	554	28	TAGGCTCTGTTGGTGGGAATGTTTTGTAT	58.67931034	0	17	5558	5575	22
12949	473	504	31	CTGTCTCTGCGGTAAGGCTTGAGTTTCATCAG	64.3875	6834	528	556	28	GGCTCTGTTGGTGGGAATGTTTTGTATGC	61.50689655	0	17	5558	5575	24
12950	474	505	31	TGTCTCTGCGGTAAGGCTTGAGTTTCATCAGC	64.3875	6832	526	554	28	TAGGCTCTGTTGGTGGGAATGTTTTGTAT	58.67931034	0	18	5558	5576	21
12950	474	505	31	TGTCTCTGCGGTAAGGCTTGAGTTTCATCAGC	64.3875	6834	528	556	28	GGCTCTGTTGGTGGGAATGTTTTGTATGC	61.50689655	0	18	5558	5576	23
12942	466	497	31	GTTTCTTCTGTCTCTGCGGTAAGGCTTGAGTT	63.10625	6827	521	549	28	CTTTTTAGGCTCTGTTGGTGGGAATGTTT	58.67931034	0	60	5539	5599	24
12943	467	498	31	TTTCTTCTGTCTCTGCGGTAAGGCTTGAGTTT	61.825	6827	521	549	28	CTTTTTAGGCTCTGTTGGTGGGAATGTTT	58.67931034	0	60	5539	5599	23
12942	466	497	31	GTTTCTTCTGTCTCTGCGGTAAGGCTTGAGTT	63.10625	6828	522	550	28	TTTTTAGGCTCTGTTGGTGGGAATGTTTT	57.26551724	0	60	5542	5602	25
12943	467	498	31	TTTCTTCTGTCTCTGCGGTAAGGCTTGAGTTT	61.825	6828	522	550	28	TTTTTAGGCTCTGTTGGTGGGAATGTTTT	57.26551724	0	60	5542	5602	24
12943	467	498	31	TTTCTTCTGTCTCTGCGGTAAGGCTTGAGTTT	61.825	6829	523	551	28	TTTTAGGCTCTGTTGGTGGGAATGTTTTG	58.67931034	0	60	5550	5610	25
12941	465	496	31	TGTTTCTTCTGTCTCTGCGGTAAGGCTTGAGT	63.10625	6827	521	549	28	CTTTTTAGGCTCTGTTGGTGGGAATGTTT	58.67931034	0	79	5539	5618	25
12951	489	520	31	GCTTGAGTTTCATCAGCCTTCTTCTTTTTGTC	60.54375	6838	532	560	28	CTGTTGGTGGGAATGTTTTGTATGCGTCA	60.09310345	0	93	5532	5625	12
12951	489	520	31	GCTTGAGTTTCATCAGCCTTCTTCTTTTTGTC	60.54375	6837	531	559	28	TCTGTTGGTGGGAATGTTTTGTATGCGTC	60.09310345	0	93	5543	5636	11
12952	490	521	31	CTTGAGTTTCATCAGCCTTCTTCTTTTTGTCC	60.54375	6837	531	559	28	TCTGTTGGTGGGAATGTTTTGTATGCGTC	60.09310345	0	99	5543	5642	10
12951	489	520	31	GCTTGAGTTTCATCAGCCTTCTTCTTTTTGTC	60.54375	6836	530	558	28	CTCTGTTGGTGGGAATGTTTTGTATGCGT	60.09310345	0	93	5553	5646	10
12953	491	522	31	TTGAGTTTCATCAGCCTTCTTCTTTTTGTCCT	59.2625	6838	532	560	28	CTGTTGGTGGGAATGTTTTGTATGCGTCA	60.09310345	0	115	5532	5647	10
12951	489	520	31	GCTTGAGTTTCATCAGCCTTCTTCTTTTTGTC	60.54375	6835	529	557	28	GCTCTGTTGGTGGGAATGTTTTGTATGCG	61.50689655	0	93	5556	5649	9
12952	490	521	31	CTTGAGTTTCATCAGCCTTCTTCTTTTTGTCC	60.54375	6835	529	557	28	GCTCTGTTGGTGGGAATGTTTTGTATGCG	61.50689655	0	99	5556	5655	8
12953	491	522	31	TTGAGTTTCATCAGCCTTCTTCTTTTTGTCCT	59.2625	6837	531	559	28	TCTGTTGGTGGGAATGTTTTGTATGCGTC	60.09310345	0	115	5543	5658	9
12954	492	523	31	TGAGTTTCATCAGCCTTCTTCTTTTTGTCCTT	59.2625	6838	532	560	28	CTGTTGGTGGGAATGTTTTGTATGCGTCA	60.09310345	0	128	5532	5660	9
12953	491	522	31	TTGAGTTTCATCAGCCTTCTTCTTTTTGTCCT	59.2625	6836	530	558	28	CTCTGTTGGTGGGAATGTTTTGTATGCGT	60.09310345	0	115	5553	5668	8
12953	491	522	31	TTGAGTTTCATCAGCCTTCTTCTTTTTGTCCT	59.2625	6835	529	557	28	GCTCTGTTGGTGGGAATGTTTTGTATGCG	61.50689655	0	115	5556	5671	7
12954	492	523	31	TGAGTTTCATCAGCCTTCTTCTTTTTGTCCTT	59.2625	6837	531	559	28	TCTGTTGGTGGGAATGTTTTGTATGCGTC	60.09310345	0	128	5543	5671	8
12954	492	523	31	TGAGTTTCATCAGCCTTCTTCTTTTTGTCCTT	59.2625	6836	530	558	28	CTCTGTTGGTGGGAATGTTTTGTATGCGT	60.09310345	0	128	5553	5681	7
12954	492	523	31	TGAGTTTCATCAGCCTTCTTCTTTTTGTCCTT	59.2625	6835	529	557	28	GCTCTGTTGGTGGGAATGTTTTGTATGCG	61.50689655	0	128	5556	5684	6
12955	493	524	31	GAGTTTCATCAGCCTTCTTCTTTTTGTCCTTT	59.2625	6838	532	560	28	CTGTTGGTGGGAATGTTTTGTATGCGTCA	60.09310345	0	163	5532	5695	8
12955	493	524	31	GAGTTTCATCAGCCTTCTTCTTTTTGTCCTTT	59.2625	6837	531	559	28	TCTGTTGGTGGGAATGTTTTGTATGCGTC	60.09310345	0	163	5543	5706	7
12955	493	524	31	GAGTTTCATCAGCCTTCTTCTTTTTGTCCTTT	59.2625	6836	530	558	28	CTCTGTTGGTGGGAATGTTTTGTATGCGT	60.09310345	0	163	5553	5716	6
12955	493	524	31	GAGTTTCATCAGCCTTCTTCTTTTTGTCCTTT	59.2625	6835	529	557	28	GCTCTGTTGGTGGGAATGTTTTGTATGCG	61.50689655	0	163	5556	5719	5
12956	494	525	31	AGTTTCATCAGCCTTCTTCTTTTTGTCCTTTT	57.98125	6838	532	560	28	CTGTTGGTGGGAATGTTTTGTATGCGTCA	60.09310345	0	223	5532	5755	7
12956	494	525	31	AGTTTCATCAGCCTTCTTCTTTTTGTCCTTTT	57.98125	6837	531	559	28	TCTGTTGGTGGGAATGTTTTGTATGCGTC	60.09310345	0	223	5543	5766	6
12956	494	525	31	AGTTTCATCAGCCTTCTTCTTTTTGTCCTTTT	57.98125	6836	530	558	28	CTCTGTTGGTGGGAATGTTTTGTATGCGT	60.09310345	0	223	5553	5776	5
12956	494	525	31	AGTTTCATCAGCCTTCTTCTTTTTGTCCTTTT	57.98125	6835	529	557	28	GCTCTGTTGGTGGGAATGTTTTGTATGCG	61.50689655	0	223	5556	5779	4
12957	495	526	31	GTTTCATCAGCCTTCTTCTTTTTGTCCTTTTT	57.98125	6838	532	560	28	CTGTTGGTGGGAATGTTTTGTATGCGTCA	60.09310345	0	284	5532	5816	6
12958	496	527	31	TTTCATCAGCCTTCTTCTTTTTGTCCTTTTTA	56.7	6838	532	560	28	CTGTTGGTGGGAATGTTTTGTATGCGTCA	60.09310345	0	288	5532	5820	5
12957	495	526	31	GTTTCATCAGCCTTCTTCTTTTTGTCCTTTTT	57.98125	6837	531	559	28	TCTGTTGGTGGGAATGTTTTGTATGCGTC	60.09310345	0	284	5543	5827	5
12958	496	527	31	TTTCATCAGCCTTCTTCTTTTTGTCCTTTTTA	56.7	6837	531	559	28	TCTGTTGGTGGGAATGTTTTGTATGCGTC	60.09310345	0	288	5543	5831	4
12957	495	526	31	GTTTCATCAGCCTTCTTCTTTTTGTCCTTTTT	57.98125	6836	530	558	28	CTCTGTTGGTGGGAATGTTTTGTATGCGT	60.09310345	0	284	5553	5837	4
12959	497	528	31	TTCATCAGCCTTCTTCTTTTTGTCCTTTTTAG	57.98125	6837	531	559	28	TCTGTTGGTGGGAATGTTTTGTATGCGTC	60.09310345	0	295	5543	5838	3
12957	495	526	31	GTTTCATCAGCCTTCTTCTTTTTGTCCTTTTT	57.98125	6835	529	557	28	GCTCTGTTGGTGGGAATGTTTTGTATGCG	61.50689655	0	284	5556	5840	3
12958	496	527	31	TTTCATCAGCCTTCTTCTTTTTGTCCTTTTTA	56.7	6836	530	558	28	CTCTGTTGGTGGGAATGTTTTGTATGCGT	60.09310345	0	288	5553	5841	3
12958	496	527	31	TTTCATCAGCCTTCTTCTTTTTGTCCTTTTTA	56.7	6835	529	557	28	GCTCTGTTGGTGGGAATGTTTTGTATGCG	61.50689655	0	288	5556	5844	2
12960	498	529	31	TCATCAGCCTTCTTCTTTTTGTCCTTTTTAGG	59.2625	6837	531	559	28	TCTGTTGGTGGGAATGTTTTGTATGCGTC	60.09310345	0	304	5543	5847	2
12959	497	528	31	TTCATCAGCCTTCTTCTTTTTGTCCTTTTTAG	57.98125	6836	530	558	28	CTCTGTTGGTGGGAATGTTTTGTATGCGT	60.09310345	0	295	5553	5848	2
13193	2883	2914	31	CTTTAGGCAGGTCCTTGATGTCACAGCGTCCT	65.66875	9313	2918	2947	29	TGGTGTCCAGCAATACGAAGATGTCCACGA	62.98666667	0	24	3	27	4
14402	26904	26935	31	CCAGACTCATCAAATAAGTAGTATGTAGCCAT	59.2625	10748	26944	26973	29	CATCTAAATCAATGCCCAGTGGTGTAAGTA	58.88666667	0	32	11	43	9
14402	26904	26935	31	CCAGACTCATCAAATAAGTAGTATGTAGCCAT	59.2625	10746	26942	26971	29	CTCATCTAAATCAATGCCCAGTGGTGTAAG	60.25333333	0	32	13	45	7
13423	6574	6605	31	ATGGTGTAATGTCAAGAATCTCAAGTGTCTGT	59.2625	9593	6617	6646	29	AGCATCAGTAGTGTCAGCAATGTCTCTGCC	62.98666667	0	29	24	53	12
13423	6574	6605	31	ATGGTGTAATGTCAAGAATCTCAAGTGTCTGT	59.2625	9592	6616	6645	29	CAGCATCAGTAGTGTCAGCAATGTCTCTGC	62.98666667	0	29	25	54	11
13423	6574	6605	31	ATGGTGTAATGTCAAGAATCTCAAGTGTCTGT	59.2625	9595	6619	6648	29	CATCAGTAGTGTCAGCAATGTCTCTGCCAA	61.62	0	29	25	54	14
13889	18192	18223	31	GAAACTAAGTAATCATAAACACCAAGAGTCAG	57.98125	10183	18224	18253	29	TCTAAAGTAGCGGTTGAGTAAACAAAAGAG	57.52	0	38	16	54	1
13423	6574	6605	31	ATGGTGTAATGTCAAGAATCTCAAGTGTCTGT	59.2625	9596	6620	6649	29	ATCAGTAGTGTCAGCAATGTCTCTGCCAAA	60.25333333	0	29	26	55	15
13423	6574	6605	31	ATGGTGTAATGTCAAGAATCTCAAGTGTCTGT	59.2625	9594	6618	6647	29	GCATCAGTAGTGTCAGCAATGTCTCTGCCA	62.98666667	0	29	27	56	13
13423	6574	6605	31	ATGGTGTAATGTCAAGAATCTCAAGTGTCTGT	59.2625	9597	6621	6650	29	TCAGTAGTGTCAGCAATGTCTCTGCCAAAT	60.25333333	0	29	27	56	16
13615	10222	10253	31	TCACCCTGTTGTCCATCAAAGTGTCCCTTATT	61.825	9822	10276	10305	29	TCTAAACTCTGAAGTCTTGTAAAAGTGTTC	56.15333333	0	23	33	56	23
13888	18191	18222	31	AGAAACTAAGTAATCATAAACACCAAGAGTCA	56.7	10182	18223	18252	29	GTCTAAAGTAGCGGTTGAGTAAACAAAAGA	57.52	0	43	13	56	1
13890	18193	18224	31	AAACTAAGTAATCATAAACACCAAGAGTCAGT	56.7	10184	18225	18254	29	CTAAAGTAGCGGTTGAGTAAACAAAAGAGG	58.88666667	0	39	17	56	1
13615	10222	10253	31	TCACCCTGTTGTCCATCAAAGTGTCCCTTATT	61.825	9823	10277	10306	29	CTAAACTCTGAAGTCTTGTAAAAGTGTTCC	57.52	0	23	34	57	24
13889	18192	18223	31	GAAACTAAGTAATCATAAACACCAAGAGTCAG	57.98125	10185	18226	18255	29	TAAAGTAGCGGTTGAGTAAACAAAAGAGGC	58.88666667	0	38	19	57	3
13616	10223	10254	31	CACCCTGTTGTCCATCAAAGTGTCCCTTATTT	61.825	9823	10277	10306	29	CTAAACTCTGAAGTCTTGTAAAAGTGTTCC	57.52	0	24	34	58	23
13887	18190	18221	31	TAGAAACTAAGTAATCATAAACACCAAGAGTC	56.7	10184	18225	18254	29	CTAAAGTAGCGGTTGAGTAAACAAAAGAGG	58.88666667	0	41	17	58	4
13891	18194	18225	31	AACTAAGTAATCATAAACACCAAGAGTCAGTC	57.98125	10185	18226	18255	29	TAAAGTAGCGGTTGAGTAAACAAAAGAGGC	58.88666667	0	39	19	58	1
13888	18191	18222	31	AGAAACTAAGTAATCATAAACACCAAGAGTCA	56.7	10183	18224	18253	29	TCTAAAGTAGCGGTTGAGTAAACAAAAGAG	57.52	0	43	16	59	2
13425	6576	6607	31	GGTGTAATGTCAAGAATCTCAAGTGTCTGTGG	61.825	9593	6617	6646	29	AGCATCAGTAGTGTCAGCAATGTCTCTGCC	62.98666667	0	36	24	60	10
13888	18191	18222	31	AGAAACTAAGTAATCATAAACACCAAGAGTCA	56.7	10184	18225	18254	29	CTAAAGTAGCGGTTGAGTAAACAAAAGAGG	58.88666667	0	43	17	60	3
14012	19860	19891	31	GCTGAGGTGATAGAGGTTTGTGGTGGTTGGTA	64.3875	10320	19912	19941	29	TACTGAAGTCATTGAGAGCCTTTGCGAGAT	60.25333333	0	31	29	60	21
14012	19860	19891	31	GCTGAGGTGATAGAGGTTTGTGGTGGTTGGTA	64.3875	10321	19913	19942	29	ACTGAAGTCATTGAGAGCCTTTGCGAGATG	61.62	0	31	29	60	22
13424	6575	6606	31	TGGTGTAATGTCAAGAATCTCAAGTGTCTGTG	60.54375	9595	6619	6648	29	CATCAGTAGTGTCAGCAATGTCTCTGCCAA	61.62	0	36	25	61	13
14013	19861	19892	31	CTGAGGTGATAGAGGTTTGTGGTGGTTGGTAA	63.10625	10320	19912	19941	29	TACTGAAGTCATTGAGAGCCTTTGCGAGAT	60.25333333	0	32	29	61	20
13424	6575	6606	31	TGGTGTAATGTCAAGAATCTCAAGTGTCTGTG	60.54375	9596	6620	6649	29	ATCAGTAGTGTCAGCAATGTCTCTGCCAAA	60.25333333	0	36	26	62	14
13425	6576	6607	31	GGTGTAATGTCAAGAATCTCAAGTGTCTGTGG	61.825	9596	6620	6649	29	ATCAGTAGTGTCAGCAATGTCTCTGCCAAA	60.25333333	0	36	26	62	13
13426	6577	6608	31	GTGTAATGTCAAGAATCTCAAGTGTCTGTGGA	60.54375	9593	6617	6646	29	AGCATCAGTAGTGTCAGCAATGTCTCTGCC	62.98666667	0	38	24	62	9
13885	18188	18219	31	TGTAGAAACTAAGTAATCATAAACACCAAGAG	56.7	10185	18226	18255	29	TAAAGTAGCGGTTGAGTAAACAAAAGAGGC	58.88666667	0	43	19	62	7
13888	18191	18222	31	AGAAACTAAGTAATCATAAACACCAAGAGTCA	56.7	10185	18226	18255	29	TAAAGTAGCGGTTGAGTAAACAAAAGAGGC	58.88666667	0	43	19	62	4
13424	6575	6606	31	TGGTGTAATGTCAAGAATCTCAAGTGTCTGTG	60.54375	9597	6621	6650	29	TCAGTAGTGTCAGCAATGTCTCTGCCAAAT	60.25333333	0	36	27	63	15
13425	6576	6607	31	GGTGTAATGTCAAGAATCTCAAGTGTCTGTGG	61.825	9597	6621	6650	29	TCAGTAGTGTCAGCAATGTCTCTGCCAAAT	60.25333333	0	36	27	63	14
13283	4166	4197	31	GCAAGAAGTAGACTAAAGCATAAAGATAGAGA	57.98125	9414	4212	4241	29	GCCAGCAGCAACGAGCAAAAGGTGTGAGTA	64.35333333	0	51	13	64	15
13426	6577	6608	31	GTGTAATGTCAAGAATCTCAAGTGTCTGTGGA	60.54375	9596	6620	6649	29	ATCAGTAGTGTCAGCAATGTCTCTGCCAAA	60.25333333	0	38	26	64	12
14014	19862	19893	31	TGAGGTGATAGAGGTTTGTGGTGGTTGGTAAA	61.825	10320	19912	19941	29	TACTGAAGTCATTGAGAGCCTTTGCGAGAT	60.25333333	0	35	29	64	19
13283	4166	4197	31	GCAAGAAGTAGACTAAAGCATAAAGATAGAGA	57.98125	9415	4213	4242	29	CCAGCAGCAACGAGCAAAAGGTGTGAGTAA	62.98666667	0	51	14	65	16
13426	6577	6608	31	GTGTAATGTCAAGAATCTCAAGTGTCTGTGGA	60.54375	9594	6618	6647	29	GCATCAGTAGTGTCAGCAATGTCTCTGCCA	62.98666667	0	38	27	65	10
13426	6577	6608	31	GTGTAATGTCAAGAATCTCAAGTGTCTGTGGA	60.54375	9597	6621	6650	29	TCAGTAGTGTCAGCAATGTCTCTGCCAAAT	60.25333333	0	38	27	65	13
13283	4166	4197	31	GCAAGAAGTAGACTAAAGCATAAAGATAGAGA	57.98125	9417	4215	4244	29	AGCAGCAACGAGCAAAAGGTGTGAGTAAAC	61.62	0	51	17	68	18
13283	4166	4197	31	GCAAGAAGTAGACTAAAGCATAAAGATAGAGA	57.98125	9418	4216	4245	29	GCAGCAACGAGCAAAAGGTGTGAGTAAACT	61.62	0	51	17	68	19
13283	4166	4197	31	GCAAGAAGTAGACTAAAGCATAAAGATAGAGA	57.98125	9416	4214	4243	29	CAGCAGCAACGAGCAAAAGGTGTGAGTAAA	61.62	0	51	18	69	17
13284	4167	4198	31	CAAGAAGTAGACTAAAGCATAAAGATAGAGAA	56.7	9414	4212	4241	29	GCCAGCAGCAACGAGCAAAAGGTGTGAGTA	64.35333333	0	56	13	69	14
13283	4166	4197	31	GCAAGAAGTAGACTAAAGCATAAAGATAGAGA	57.98125	9419	4217	4246	29	CAGCAACGAGCAAAAGGTGTGAGTAAACTG	61.62	0	51	19	70	20
13283	4166	4197	31	GCAAGAAGTAGACTAAAGCATAAAGATAGAGA	57.98125	9420	4218	4247	29	AGCAACGAGCAAAAGGTGTGAGTAAACTGT	60.25333333	0	51	19	70	21
13283	4166	4197	31	GCAAGAAGTAGACTAAAGCATAAAGATAGAGA	57.98125	9421	4219	4248	29	GCAACGAGCAAAAGGTGTGAGTAAACTGTT	60.25333333	0	51	19	70	22
13284	4167	4198	31	CAAGAAGTAGACTAAAGCATAAAGATAGAGAA	56.7	9415	4213	4242	29	CCAGCAGCAACGAGCAAAAGGTGTGAGTAA	62.98666667	0	56	14	70	15
13427	6578	6609	31	TGTAATGTCAAGAATCTCAAGTGTCTGTGGAT	59.2625	9593	6617	6646	29	AGCATCAGTAGTGTCAGCAATGTCTCTGCC	62.98666667	0	46	24	70	8
14012	19860	19891	31	GCTGAGGTGATAGAGGTTTGTGGTGGTTGGTA	64.3875	10319	19911	19940	29	TTACTGAAGTCATTGAGAGCCTTTGCGAGA	60.25333333	0	31	39	70	20
13283	4166	4197	31	GCAAGAAGTAGACTAAAGCATAAAGATAGAGA	57.98125	9422	4220	4249	29	CAACGAGCAAAAGGTGTGAGTAAACTGTTA	58.88666667	0	51	20	71	23
13427	6578	6609	31	TGTAATGTCAAGAATCTCAAGTGTCTGTGGAT	59.2625	9592	6616	6645	29	CAGCATCAGTAGTGTCAGCAATGTCTCTGC	62.98666667	0	46	25	71	7
13427	6578	6609	31	TGTAATGTCAAGAATCTCAAGTGTCTGTGGAT	59.2625	9595	6619	6648	29	CATCAGTAGTGTCAGCAATGTCTCTGCCAA	61.62	0	46	25	71	10
14013	19861	19892	31	CTGAGGTGATAGAGGTTTGTGGTGGTTGGTAA	63.10625	10319	19911	19940	29	TTACTGAAGTCATTGAGAGCCTTTGCGAGA	60.25333333	0	32	39	71	19
13427	6578	6609	31	TGTAATGTCAAGAATCTCAAGTGTCTGTGGAT	59.2625	9596	6620	6649	29	ATCAGTAGTGTCAGCAATGTCTCTGCCAAA	60.25333333	0	46	26	72	11
14012	19860	19891	31	GCTGAGGTGATAGAGGTTTGTGGTGGTTGGTA	64.3875	10318	19910	19939	29	GTTACTGAAGTCATTGAGAGCCTTTGCGAG	61.62	0	31	41	72	19
13284	4167	4198	31	CAAGAAGTAGACTAAAGCATAAAGATAGAGAA	56.7	9417	4215	4244	29	AGCAGCAACGAGCAAAAGGTGTGAGTAAAC	61.62	0	56	17	73	17
13284	4167	4198	31	CAAGAAGTAGACTAAAGCATAAAGATAGAGAA	56.7	9418	4216	4245	29	GCAGCAACGAGCAAAAGGTGTGAGTAAACT	61.62	0	56	17	73	18
13427	6578	6609	31	TGTAATGTCAAGAATCTCAAGTGTCTGTGGAT	59.2625	9594	6618	6647	29	GCATCAGTAGTGTCAGCAATGTCTCTGCCA	62.98666667	0	46	27	73	9
14012	19860	19891	31	GCTGAGGTGATAGAGGTTTGTGGTGGTTGGTA	64.3875	10317	19909	19938	29	AGTTACTGAAGTCATTGAGAGCCTTTGCGA	60.25333333	0	31	42	73	18
14013	19861	19892	31	CTGAGGTGATAGAGGTTTGTGGTGGTTGGTAA	63.10625	10318	19910	19939	29	GTTACTGAAGTCATTGAGAGCCTTTGCGAG	61.62	0	32	41	73	18
13284	4167	4198	31	CAAGAAGTAGACTAAAGCATAAAGATAGAGAA	56.7	9416	4214	4243	29	CAGCAGCAACGAGCAAAAGGTGTGAGTAAA	61.62	0	56	18	74	16
14012	19860	19891	31	GCTGAGGTGATAGAGGTTTGTGGTGGTTGGTA	64.3875	10316	19908	19937	29	GAGTTACTGAAGTCATTGAGAGCCTTTGCG	61.62	0	31	43	74	17
14014	19862	19893	31	TGAGGTGATAGAGGTTTGTGGTGGTTGGTAAA	61.825	10319	19911	19940	29	TTACTGAAGTCATTGAGAGCCTTTGCGAGA	60.25333333	0	35	39	74	18
13284	4167	4198	31	CAAGAAGTAGACTAAAGCATAAAGATAGAGAA	56.7	9419	4217	4246	29	CAGCAACGAGCAAAAGGTGTGAGTAAACTG	61.62	0	56	19	75	19
13284	4167	4198	31	CAAGAAGTAGACTAAAGCATAAAGATAGAGAA	56.7	9420	4218	4247	29	AGCAACGAGCAAAAGGTGTGAGTAAACTGT	60.25333333	0	56	19	75	20
13284	4167	4198	31	CAAGAAGTAGACTAAAGCATAAAGATAGAGAA	56.7	9421	4219	4248	29	GCAACGAGCAAAAGGTGTGAGTAAACTGTT	60.25333333	0	56	19	75	21
13422	6519	6550	31	ACCTGGTTAGAAGTATTTGTTCCTGGTGTTAT	59.2625	9584	6574	6603	29	ATGGTGTAATGTCAAGAATCTCAAGTGTCT	57.52	0	48	27	75	24
13422	6519	6550	31	ACCTGGTTAGAAGTATTTGTTCCTGGTGTTAT	59.2625	9585	6575	6604	29	TGGTGTAATGTCAAGAATCTCAAGTGTCTG	58.88666667	0	48	29	77	25
14012	19860	19891	31	GCTGAGGTGATAGAGGTTTGTGGTGGTTGGTA	64.3875	10314	19906	19935	29	CTGAGTTACTGAAGTCATTGAGAGCCTTTG	60.25333333	0	31	46	77	15
13285	4168	4199	31	AAGAAGTAGACTAAAGCATAAAGATAGAGAAA	55.41875	9414	4212	4241	29	GCCAGCAGCAACGAGCAAAAGGTGTGAGTA	64.35333333	0	67	13	80	13
13285	4168	4199	31	AAGAAGTAGACTAAAGCATAAAGATAGAGAAA	55.41875	9415	4213	4242	29	CCAGCAGCAACGAGCAAAAGGTGTGAGTAA	62.98666667	0	67	14	81	14
13285	4168	4199	31	AAGAAGTAGACTAAAGCATAAAGATAGAGAAA	55.41875	9417	4215	4244	29	AGCAGCAACGAGCAAAAGGTGTGAGTAAAC	61.62	0	67	17	84	16
13285	4168	4199	31	AAGAAGTAGACTAAAGCATAAAGATAGAGAAA	55.41875	9418	4216	4245	29	GCAGCAACGAGCAAAAGGTGTGAGTAAACT	61.62	0	67	17	84	17
14225	23998	24029	31	TAACTGGTTTTATGGTTGTTGTGTAACTGTTT	56.7	10550	24051	24080	29	ATAGGACCTTTGTATTCTGAGGACTTTGTA	57.52	0	54	30	84	22
13285	4168	4199	31	AAGAAGTAGACTAAAGCATAAAGATAGAGAAA	55.41875	9416	4214	4243	29	CAGCAGCAACGAGCAAAAGGTGTGAGTAAA	61.62	0	67	18	85	15
14223	23996	24027	31	AGTAACTGGTTTTATGGTTGTTGTGTAACTGT	57.98125	10550	24051	24080	29	ATAGGACCTTTGTATTCTGAGGACTTTGTA	57.52	0	55	30	85	24
13285	4168	4199	31	AAGAAGTAGACTAAAGCATAAAGATAGAGAAA	55.41875	9419	4217	4246	29	CAGCAACGAGCAAAAGGTGTGAGTAAACTG	61.62	0	67	19	86	18
13285	4168	4199	31	AAGAAGTAGACTAAAGCATAAAGATAGAGAAA	55.41875	9420	4218	4247	29	AGCAACGAGCAAAAGGTGTGAGTAAACTGT	60.25333333	0	67	19	86	19
13285	4168	4199	31	AAGAAGTAGACTAAAGCATAAAGATAGAGAAA	55.41875	9421	4219	4248	29	GCAACGAGCAAAAGGTGTGAGTAAACTGTT	60.25333333	0	67	19	86	20
14224	23997	24028	31	GTAACTGGTTTTATGGTTGTTGTGTAACTGTT	57.98125	10551	24052	24081	29	TAGGACCTTTGTATTCTGAGGACTTTGTAA	57.52	0	54	34	88	24
14225	23998	24029	31	TAACTGGTTTTATGGTTGTTGTGTAACTGTTT	56.7	10551	24052	24081	29	TAGGACCTTTGTATTCTGAGGACTTTGTAA	57.52	0	54	34	88	23
14226	23999	24030	31	AACTGGTTTTATGGTTGTTGTGTAACTGTTTT	56.7	10550	24051	24080	29	ATAGGACCTTTGTATTCTGAGGACTTTGTA	57.52	0	58	30	88	21
14225	23998	24029	31	TAACTGGTTTTATGGTTGTTGTGTAACTGTTT	56.7	10552	24053	24082	29	AGGACCTTTGTATTCTGAGGACTTTGTAAG	58.88666667	0	54	37	91	24
14226	23999	24030	31	AACTGGTTTTATGGTTGTTGTGTAACTGTTTT	56.7	10551	24052	24081	29	TAGGACCTTTGTATTCTGAGGACTTTGTAA	57.52	0	58	34	92	22
14226	23999	24030	31	AACTGGTTTTATGGTTGTTGTGTAACTGTTTT	56.7	10552	24053	24082	29	AGGACCTTTGTATTCTGAGGACTTTGTAAG	58.88666667	0	58	37	95	23
14227	24000	24031	31	ACTGGTTTTATGGTTGTTGTGTAACTGTTTTC	57.98125	10551	24052	24081	29	TAGGACCTTTGTATTCTGAGGACTTTGTAA	57.52	0	64	34	98	21
14229	24002	24033	31	TGGTTTTATGGTTGTTGTGTAACTGTTTTCTT	56.7	10550	24051	24080	29	ATAGGACCTTTGTATTCTGAGGACTTTGTA	57.52	0	68	30	98	18
14228	24001	24032	31	CTGGTTTTATGGTTGTTGTGTAACTGTTTTCT	57.98125	10550	24051	24080	29	ATAGGACCTTTGTATTCTGAGGACTTTGTA	57.52	0	72	30	102	19
14229	24002	24033	31	TGGTTTTATGGTTGTTGTGTAACTGTTTTCTT	56.7	10551	24052	24081	29	TAGGACCTTTGTATTCTGAGGACTTTGTAA	57.52	0	68	34	102	19
14228	24001	24032	31	CTGGTTTTATGGTTGTTGTGTAACTGTTTTCT	57.98125	10551	24052	24081	29	TAGGACCTTTGTATTCTGAGGACTTTGTAA	57.52	0	72	34	106	20
14232	24005	24036	31	TTTTATGGTTGTTGTGTAACTGTTTTCTTTGT	55.41875	10550	24051	24080	29	ATAGGACCTTTGTATTCTGAGGACTTTGTA	57.52	0	78	30	108	15
14228	24001	24032	31	CTGGTTTTATGGTTGTTGTGTAACTGTTTTCT	57.98125	10552	24053	24082	29	AGGACCTTTGTATTCTGAGGACTTTGTAAG	58.88666667	0	72	37	109	21
14230	24003	24034	31	GGTTTTATGGTTGTTGTGTAACTGTTTTCTTT	56.7	10550	24051	24080	29	ATAGGACCTTTGTATTCTGAGGACTTTGTA	57.52	0	79	30	109	17
14231	24004	24035	31	GTTTTATGGTTGTTGTGTAACTGTTTTCTTTG	56.7	10550	24051	24080	29	ATAGGACCTTTGTATTCTGAGGACTTTGTA	57.52	0	79	30	109	16
14230	24003	24034	31	GGTTTTATGGTTGTTGTGTAACTGTTTTCTTT	56.7	10551	24052	24081	29	TAGGACCTTTGTATTCTGAGGACTTTGTAA	57.52	0	79	34	113	18
14231	24004	24035	31	GTTTTATGGTTGTTGTGTAACTGTTTTCTTTG	56.7	10551	24052	24081	29	TAGGACCTTTGTATTCTGAGGACTTTGTAA	57.52	0	79	34	113	17
14232	24005	24036	31	TTTTATGGTTGTTGTGTAACTGTTTTCTTTGT	55.41875	10552	24053	24082	29	AGGACCTTTGTATTCTGAGGACTTTGTAAG	58.88666667	0	78	37	115	17
14230	24003	24034	31	GGTTTTATGGTTGTTGTGTAACTGTTTTCTTT	56.7	10552	24053	24082	29	AGGACCTTTGTATTCTGAGGACTTTGTAAG	58.88666667	0	79	37	116	19
14231	24004	24035	31	GTTTTATGGTTGTTGTGTAACTGTTTTCTTTG	56.7	10552	24053	24082	29	AGGACCTTTGTATTCTGAGGACTTTGTAAG	58.88666667	0	79	37	116	18
14233	24006	24037	31	TTTATGGTTGTTGTGTAACTGTTTTCTTTGTA	55.41875	10551	24052	24081	29	TAGGACCTTTGTATTCTGAGGACTTTGTAA	57.52	0	82	34	116	15
14234	24007	24038	31	TTATGGTTGTTGTGTAACTGTTTTCTTTGTAG	56.7	10550	24051	24080	29	ATAGGACCTTTGTATTCTGAGGACTTTGTA	57.52	0	87	30	117	13
14233	24006	24037	31	TTTATGGTTGTTGTGTAACTGTTTTCTTTGTA	55.41875	10552	24053	24082	29	AGGACCTTTGTATTCTGAGGACTTTGTAAG	58.88666667	0	82	37	119	16
13286	4169	4200	31	AGAAGTAGACTAAAGCATAAAGATAGAGAAAA	55.41875	9414	4212	4241	29	GCCAGCAGCAACGAGCAAAAGGTGTGAGTA	64.35333333	0	107	13	120	12
13286	4169	4200	31	AGAAGTAGACTAAAGCATAAAGATAGAGAAAA	55.41875	9415	4213	4242	29	CCAGCAGCAACGAGCAAAAGGTGTGAGTAA	62.98666667	0	107	14	121	13
14234	24007	24038	31	TTATGGTTGTTGTGTAACTGTTTTCTTTGTAG	56.7	10551	24052	24081	29	TAGGACCTTTGTATTCTGAGGACTTTGTAA	57.52	0	87	34	121	14
13615	10222	10253	31	TCACCCTGTTGTCCATCAAAGTGTCCCTTATT	61.825	9821	10268	10297	29	CCACATTTTCTAAACTCTGAAGTCTTGTAA	56.15333333	0	23	99	122	15
13615	10222	10253	31	TCACCCTGTTGTCCATCAAAGTGTCCCTTATT	61.825	9820	10267	10296	29	GCCACATTTTCTAAACTCTGAAGTCTTGTA	57.52	0	23	100	123	14
13616	10223	10254	31	CACCCTGTTGTCCATCAAAGTGTCCCTTATTT	61.825	9821	10268	10297	29	CCACATTTTCTAAACTCTGAAGTCTTGTAA	56.15333333	0	24	99	123	14
13286	4169	4200	31	AGAAGTAGACTAAAGCATAAAGATAGAGAAAA	55.41875	9417	4215	4244	29	AGCAGCAACGAGCAAAAGGTGTGAGTAAAC	61.62	0	107	17	124	15
13286	4169	4200	31	AGAAGTAGACTAAAGCATAAAGATAGAGAAAA	55.41875	9418	4216	4245	29	GCAGCAACGAGCAAAAGGTGTGAGTAAACT	61.62	0	107	17	124	16
14234	24007	24038	31	TTATGGTTGTTGTGTAACTGTTTTCTTTGTAG	56.7	10552	24053	24082	29	AGGACCTTTGTATTCTGAGGACTTTGTAAG	58.88666667	0	87	37	124	15
13286	4169	4200	31	AGAAGTAGACTAAAGCATAAAGATAGAGAAAA	55.41875	9416	4214	4243	29	CAGCAGCAACGAGCAAAAGGTGTGAGTAAA	61.62	0	107	18	125	14
13286	4169	4200	31	AGAAGTAGACTAAAGCATAAAGATAGAGAAAA	55.41875	9419	4217	4246	29	CAGCAACGAGCAAAAGGTGTGAGTAAACTG	61.62	0	107	19	126	17
13286	4169	4200	31	AGAAGTAGACTAAAGCATAAAGATAGAGAAAA	55.41875	9420	4218	4247	29	AGCAACGAGCAAAAGGTGTGAGTAAACTGT	60.25333333	0	107	19	126	18
13286	4169	4200	31	AGAAGTAGACTAAAGCATAAAGATAGAGAAAA	55.41875	9421	4219	4248	29	GCAACGAGCAAAAGGTGTGAGTAAACTGTT	60.25333333	0	107	19	126	19
13287	4170	4201	31	GAAGTAGACTAAAGCATAAAGATAGAGAAAAG	56.7	9414	4212	4241	29	GCCAGCAGCAACGAGCAAAAGGTGTGAGTA	64.35333333	0	118	13	131	11
13287	4170	4201	31	GAAGTAGACTAAAGCATAAAGATAGAGAAAAG	56.7	9415	4213	4242	29	CCAGCAGCAACGAGCAAAAGGTGTGAGTAA	62.98666667	0	118	14	132	12
13287	4170	4201	31	GAAGTAGACTAAAGCATAAAGATAGAGAAAAG	56.7	9417	4215	4244	29	AGCAGCAACGAGCAAAAGGTGTGAGTAAAC	61.62	0	118	17	135	14
13287	4170	4201	31	GAAGTAGACTAAAGCATAAAGATAGAGAAAAG	56.7	9418	4216	4245	29	GCAGCAACGAGCAAAAGGTGTGAGTAAACT	61.62	0	118	17	135	15
13287	4170	4201	31	GAAGTAGACTAAAGCATAAAGATAGAGAAAAG	56.7	9416	4214	4243	29	CAGCAGCAACGAGCAAAAGGTGTGAGTAAA	61.62	0	118	18	136	13
13287	4170	4201	31	GAAGTAGACTAAAGCATAAAGATAGAGAAAAG	56.7	9419	4217	4246	29	CAGCAACGAGCAAAAGGTGTGAGTAAACTG	61.62	0	118	19	137	16
13287	4170	4201	31	GAAGTAGACTAAAGCATAAAGATAGAGAAAAG	56.7	9420	4218	4247	29	AGCAACGAGCAAAAGGTGTGAGTAAACTGT	60.25333333	0	118	19	137	17
13287	4170	4201	31	GAAGTAGACTAAAGCATAAAGATAGAGAAAAG	56.7	9421	4219	4248	29	GCAACGAGCAAAAGGTGTGAGTAAACTGTT	60.25333333	0	118	19	137	18
13287	4170	4201	31	GAAGTAGACTAAAGCATAAAGATAGAGAAAAG	56.7	9422	4220	4249	29	CAACGAGCAAAAGGTGTGAGTAAACTGTTA	58.88666667	0	118	20	138	19
13615	10222	10253	31	TCACCCTGTTGTCCATCAAAGTGTCCCTTATT	61.825	9818	10265	10294	29	AAGCCACATTTTCTAAACTCTGAAGTCTTG	57.52	0	23	115	138	12
14235	24008	24039	31	TATGGTTGTTGTGTAACTGTTTTCTTTGTAGA	56.7	10551	24052	24081	29	TAGGACCTTTGTATTCTGAGGACTTTGTAA	57.52	0	108	34	142	13
13615	10222	10253	31	TCACCCTGTTGTCCATCAAAGTGTCCCTTATT	61.825	9817	10264	10293	29	AAAGCCACATTTTCTAAACTCTGAAGTCTT	56.15333333	0	23	121	144	11
13288	4171	4202	31	AAGTAGACTAAAGCATAAAGATAGAGAAAAGG	56.7	9414	4212	4241	29	GCCAGCAGCAACGAGCAAAAGGTGTGAGTA	64.35333333	0	145	13	158	10
13288	4171	4202	31	AAGTAGACTAAAGCATAAAGATAGAGAAAAGG	56.7	9415	4213	4242	29	CCAGCAGCAACGAGCAAAAGGTGTGAGTAA	62.98666667	0	145	14	159	11
13288	4171	4202	31	AAGTAGACTAAAGCATAAAGATAGAGAAAAGG	56.7	9417	4215	4244	29	AGCAGCAACGAGCAAAAGGTGTGAGTAAAC	61.62	0	145	17	162	13
13288	4171	4202	31	AAGTAGACTAAAGCATAAAGATAGAGAAAAGG	56.7	9418	4216	4245	29	GCAGCAACGAGCAAAAGGTGTGAGTAAACT	61.62	0	145	17	162	14
13288	4171	4202	31	AAGTAGACTAAAGCATAAAGATAGAGAAAAGG	56.7	9416	4214	4243	29	CAGCAGCAACGAGCAAAAGGTGTGAGTAAA	61.62	0	145	18	163	12
13288	4171	4202	31	AAGTAGACTAAAGCATAAAGATAGAGAAAAGG	56.7	9419	4217	4246	29	CAGCAACGAGCAAAAGGTGTGAGTAAACTG	61.62	0	145	19	164	15
13288	4171	4202	31	AAGTAGACTAAAGCATAAAGATAGAGAAAAGG	56.7	9420	4218	4247	29	AGCAACGAGCAAAAGGTGTGAGTAAACTGT	60.25333333	0	145	19	164	16
13288	4171	4202	31	AAGTAGACTAAAGCATAAAGATAGAGAAAAGG	56.7	9421	4219	4248	29	GCAACGAGCAAAAGGTGTGAGTAAACTGTT	60.25333333	0	145	19	164	17
13288	4171	4202	31	AAGTAGACTAAAGCATAAAGATAGAGAAAAGG	56.7	9422	4220	4249	29	CAACGAGCAAAAGGTGTGAGTAAACTGTTA	58.88666667	0	145	20	165	18
12954	492	523	31	TGAGTTTCATCAGCCTTCTTCTTTTTGTCCTT	59.2625	9046	534	563	29	GTTGGTGGGAATGTTTTGTATGCGTCAATA	58.88666667	0	128	38	166	11
13289	4172	4203	31	AGTAGACTAAAGCATAAAGATAGAGAAAAGGG	57.98125	9414	4212	4241	29	GCCAGCAGCAACGAGCAAAAGGTGTGAGTA	64.35333333	0	154	13	167	9
13293	4182	4213	31	AGCATAAAGATAGAGAAAAGGGGCTTCAAGGC	61.825	9417	4215	4244	29	AGCAGCAACGAGCAAAAGGTGTGAGTAAAC	61.62	0	150	17	167	2
13293	4182	4213	31	AGCATAAAGATAGAGAAAAGGGGCTTCAAGGC	61.825	9418	4216	4245	29	GCAGCAACGAGCAAAAGGTGTGAGTAAACT	61.62	0	150	17	167	3
13289	4172	4203	31	AGTAGACTAAAGCATAAAGATAGAGAAAAGGG	57.98125	9415	4213	4242	29	CCAGCAGCAACGAGCAAAAGGTGTGAGTAA	62.98666667	0	154	14	168	10
13293	4182	4213	31	AGCATAAAGATAGAGAAAAGGGGCTTCAAGGC	61.825	9416	4214	4243	29	CAGCAGCAACGAGCAAAAGGTGTGAGTAAA	61.62	0	150	18	168	1
13293	4182	4213	31	AGCATAAAGATAGAGAAAAGGGGCTTCAAGGC	61.825	9419	4217	4246	29	CAGCAACGAGCAAAAGGTGTGAGTAAACTG	61.62	0	150	19	169	4
13293	4182	4213	31	AGCATAAAGATAGAGAAAAGGGGCTTCAAGGC	61.825	9420	4218	4247	29	AGCAACGAGCAAAAGGTGTGAGTAAACTGT	60.25333333	0	150	19	169	5
13293	4182	4213	31	AGCATAAAGATAGAGAAAAGGGGCTTCAAGGC	61.825	9421	4219	4248	29	GCAACGAGCAAAAGGTGTGAGTAAACTGTT	60.25333333	0	150	19	169	6
13293	4182	4213	31	AGCATAAAGATAGAGAAAAGGGGCTTCAAGGC	61.825	9422	4220	4249	29	CAACGAGCAAAAGGTGTGAGTAAACTGTTA	58.88666667	0	150	20	170	7
13289	4172	4203	31	AGTAGACTAAAGCATAAAGATAGAGAAAAGGG	57.98125	9417	4215	4244	29	AGCAGCAACGAGCAAAAGGTGTGAGTAAAC	61.62	0	154	17	171	12
13289	4172	4203	31	AGTAGACTAAAGCATAAAGATAGAGAAAAGGG	57.98125	9418	4216	4245	29	GCAGCAACGAGCAAAAGGTGTGAGTAAACT	61.62	0	154	17	171	13
13289	4172	4203	31	AGTAGACTAAAGCATAAAGATAGAGAAAAGGG	57.98125	9416	4214	4243	29	CAGCAGCAACGAGCAAAAGGTGTGAGTAAA	61.62	0	154	18	172	11
13289	4172	4203	31	AGTAGACTAAAGCATAAAGATAGAGAAAAGGG	57.98125	9419	4217	4246	29	CAGCAACGAGCAAAAGGTGTGAGTAAACTG	61.62	0	154	19	173	14
13289	4172	4203	31	AGTAGACTAAAGCATAAAGATAGAGAAAAGGG	57.98125	9420	4218	4247	29	AGCAACGAGCAAAAGGTGTGAGTAAACTGT	60.25333333	0	154	19	173	15
13289	4172	4203	31	AGTAGACTAAAGCATAAAGATAGAGAAAAGGG	57.98125	9421	4219	4248	29	GCAACGAGCAAAAGGTGTGAGTAAACTGTT	60.25333333	0	154	19	173	16
13289	4172	4203	31	AGTAGACTAAAGCATAAAGATAGAGAAAAGGG	57.98125	9422	4220	4249	29	CAACGAGCAAAAGGTGTGAGTAAACTGTTA	58.88666667	0	154	20	174	17
13290	4173	4204	31	GTAGACTAAAGCATAAAGATAGAGAAAAGGGG	59.2625	9414	4212	4241	29	GCCAGCAGCAACGAGCAAAAGGTGTGAGTA	64.35333333	0	166	13	179	8
13290	4173	4204	31	GTAGACTAAAGCATAAAGATAGAGAAAAGGGG	59.2625	9415	4213	4242	29	CCAGCAGCAACGAGCAAAAGGTGTGAGTAA	62.98666667	0	166	14	180	9
13291	4174	4205	31	TAGACTAAAGCATAAAGATAGAGAAAAGGGGC	59.2625	9414	4212	4241	29	GCCAGCAGCAACGAGCAAAAGGTGTGAGTA	64.35333333	0	167	13	180	7
13291	4174	4205	31	TAGACTAAAGCATAAAGATAGAGAAAAGGGGC	59.2625	9415	4213	4242	29	CCAGCAGCAACGAGCAAAAGGTGTGAGTAA	62.98666667	0	167	14	181	8
13125	2050	2081	31	TTCAAGTGAGAACCAAAAGATAATAAGCATAA	55.41875	9221	2099	2128	29	AGAAAGGCTAAAAAGCACAAATAGAAGTCA	56.15333333	0	79	103	182	18
13292	4175	4206	31	AGACTAAAGCATAAAGATAGAGAAAAGGGGCT	59.2625	9417	4215	4244	29	AGCAGCAACGAGCAAAAGGTGTGAGTAAAC	61.62	0	165	17	182	9
13292	4175	4206	31	AGACTAAAGCATAAAGATAGAGAAAAGGGGCT	59.2625	9418	4216	4245	29	GCAGCAACGAGCAAAAGGTGTGAGTAAACT	61.62	0	165	17	182	10
13290	4173	4204	31	GTAGACTAAAGCATAAAGATAGAGAAAAGGGG	59.2625	9417	4215	4244	29	AGCAGCAACGAGCAAAAGGTGTGAGTAAAC	61.62	0	166	17	183	11
13290	4173	4204	31	GTAGACTAAAGCATAAAGATAGAGAAAAGGGG	59.2625	9418	4216	4245	29	GCAGCAACGAGCAAAAGGTGTGAGTAAACT	61.62	0	166	17	183	12
13290	4173	4204	31	GTAGACTAAAGCATAAAGATAGAGAAAAGGGG	59.2625	9416	4214	4243	29	CAGCAGCAACGAGCAAAAGGTGTGAGTAAA	61.62	0	166	18	184	10
13291	4174	4205	31	TAGACTAAAGCATAAAGATAGAGAAAAGGGGC	59.2625	9417	4215	4244	29	AGCAGCAACGAGCAAAAGGTGTGAGTAAAC	61.62	0	167	17	184	10
13291	4174	4205	31	TAGACTAAAGCATAAAGATAGAGAAAAGGGGC	59.2625	9418	4216	4245	29	GCAGCAACGAGCAAAAGGTGTGAGTAAACT	61.62	0	167	17	184	11
13292	4175	4206	31	AGACTAAAGCATAAAGATAGAGAAAAGGGGCT	59.2625	9420	4218	4247	29	AGCAACGAGCAAAAGGTGTGAGTAAACTGT	60.25333333	0	165	19	184	12
13292	4175	4206	31	AGACTAAAGCATAAAGATAGAGAAAAGGGGCT	59.2625	9421	4219	4248	29	GCAACGAGCAAAAGGTGTGAGTAAACTGTT	60.25333333	0	165	19	184	13
13290	4173	4204	31	GTAGACTAAAGCATAAAGATAGAGAAAAGGGG	59.2625	9419	4217	4246	29	CAGCAACGAGCAAAAGGTGTGAGTAAACTG	61.62	0	166	19	185	13
13290	4173	4204	31	GTAGACTAAAGCATAAAGATAGAGAAAAGGGG	59.2625	9420	4218	4247	29	AGCAACGAGCAAAAGGTGTGAGTAAACTGT	60.25333333	0	166	19	185	14
13290	4173	4204	31	GTAGACTAAAGCATAAAGATAGAGAAAAGGGG	59.2625	9421	4219	4248	29	GCAACGAGCAAAAGGTGTGAGTAAACTGTT	60.25333333	0	166	19	185	15
13291	4174	4205	31	TAGACTAAAGCATAAAGATAGAGAAAAGGGGC	59.2625	9416	4214	4243	29	CAGCAGCAACGAGCAAAAGGTGTGAGTAAA	61.62	0	167	18	185	9
13125	2050	2081	31	TTCAAGTGAGAACCAAAAGATAATAAGCATAA	55.41875	9220	2098	2127	29	CAGAAAGGCTAAAAAGCACAAATAGAAGTC	57.52	0	79	107	186	17
13290	4173	4204	31	GTAGACTAAAGCATAAAGATAGAGAAAAGGGG	59.2625	9422	4220	4249	29	CAACGAGCAAAAGGTGTGAGTAAACTGTTA	58.88666667	0	166	20	186	16
13291	4174	4205	31	TAGACTAAAGCATAAAGATAGAGAAAAGGGGC	59.2625	9419	4217	4246	29	CAGCAACGAGCAAAAGGTGTGAGTAAACTG	61.62	0	167	19	186	12
13291	4174	4205	31	TAGACTAAAGCATAAAGATAGAGAAAAGGGGC	59.2625	9420	4218	4247	29	AGCAACGAGCAAAAGGTGTGAGTAAACTGT	60.25333333	0	167	19	186	13
13291	4174	4205	31	TAGACTAAAGCATAAAGATAGAGAAAAGGGGC	59.2625	9421	4219	4248	29	GCAACGAGCAAAAGGTGTGAGTAAACTGTT	60.25333333	0	167	19	186	14
13125	2050	2081	31	TTCAAGTGAGAACCAAAAGATAATAAGCATAA	55.41875	9222	2100	2129	29	GAAAGGCTAAAAAGCACAAATAGAAGTCAA	56.15333333	0	79	108	187	19
13291	4174	4205	31	TAGACTAAAGCATAAAGATAGAGAAAAGGGGC	59.2625	9422	4220	4249	29	CAACGAGCAAAAGGTGTGAGTAAACTGTTA	58.88666667	0	167	20	187	15
13125	2050	2081	31	TTCAAGTGAGAACCAAAAGATAATAAGCATAA	55.41875	9219	2097	2126	29	GCAGAAAGGCTAAAAAGCACAAATAGAAGT	57.52	0	79	117	196	16
13126	2051	2082	31	TCAAGTGAGAACCAAAAGATAATAAGCATAAT	55.41875	9221	2099	2128	29	AGAAAGGCTAAAAAGCACAAATAGAAGTCA	56.15333333	0	95	103	198	17
12955	493	524	31	GAGTTTCATCAGCCTTCTTCTTTTTGTCCTTT	59.2625	9046	534	563	29	GTTGGTGGGAATGTTTTGTATGCGTCAATA	58.88666667	0	163	38	201	10
13126	2051	2082	31	TCAAGTGAGAACCAAAAGATAATAAGCATAAT	55.41875	9220	2098	2127	29	CAGAAAGGCTAAAAAGCACAAATAGAAGTC	57.52	0	95	107	202	16
13126	2051	2082	31	TCAAGTGAGAACCAAAAGATAATAAGCATAAT	55.41875	9222	2100	2129	29	GAAAGGCTAAAAAGCACAAATAGAAGTCAA	56.15333333	0	95	108	203	18
13125	2050	2081	31	TTCAAGTGAGAACCAAAAGATAATAAGCATAA	55.41875	9218	2096	2125	29	AGCAGAAAGGCTAAAAAGCACAAATAGAAG	57.52	0	79	126	205	15
13126	2051	2082	31	TCAAGTGAGAACCAAAAGATAATAAGCATAAT	55.41875	9219	2097	2126	29	GCAGAAAGGCTAAAAAGCACAAATAGAAGT	57.52	0	95	117	212	15
12933	457	488	31	CAGTTTGCTGTTTCTTCTGTCTCTGCGGTAAG	63.10625	9025	513	542	29	TTTTTGTCCTTTTTAGGCTCTGTTGGTGGG	60.25333333	0	184	58	242	25
12933	457	488	31	CAGTTTGCTGTTTCTTCTGTCTCTGCGGTAAG	63.10625	9024	512	541	29	CTTTTTGTCCTTTTTAGGCTCTGTTGGTGG	60.25333333	0	184	74	258	24
12954	492	523	31	TGAGTTTCATCAGCCTTCTTCTTTTTGTCCTT	59.2625	9045	533	562	29	TGTTGGTGGGAATGTTTTGTATGCGTCAAT	58.88666667	0	128	133	261	10
12956	494	525	31	AGTTTCATCAGCCTTCTTCTTTTTGTCCTTTT	57.98125	9046	534	563	29	GTTGGTGGGAATGTTTTGTATGCGTCAATA	58.88666667	0	223	38	261	9
12955	493	524	31	GAGTTTCATCAGCCTTCTTCTTTTTGTCCTTT	59.2625	9045	533	562	29	TGTTGGTGGGAATGTTTTGTATGCGTCAAT	58.88666667	0	163	133	296	9
12933	457	488	31	CAGTTTGCTGTTTCTTCTGTCTCTGCGGTAAG	63.10625	9023	511	540	29	TCTTTTTGTCCTTTTTAGGCTCTGTTGGTG	58.88666667	0	184	115	299	23
12957	495	526	31	GTTTCATCAGCCTTCTTCTTTTTGTCCTTTTT	57.98125	9046	534	563	29	GTTGGTGGGAATGTTTTGTATGCGTCAATA	58.88666667	0	284	38	322	8
12958	496	527	31	TTTCATCAGCCTTCTTCTTTTTGTCCTTTTTA	56.7	9046	534	563	29	GTTGGTGGGAATGTTTTGTATGCGTCAATA	58.88666667	0	288	38	326	7
12959	497	528	31	TTCATCAGCCTTCTTCTTTTTGTCCTTTTTAG	57.98125	9046	534	563	29	GTTGGTGGGAATGTTTTGTATGCGTCAATA	58.88666667	0	295	38	333	6
12933	457	488	31	CAGTTTGCTGTTTCTTCTGTCTCTGCGGTAAG	63.10625	9022	510	539	29	TTCTTTTTGTCCTTTTTAGGCTCTGTTGGT	57.52	0	184	157	341	22
12960	498	529	31	TCATCAGCCTTCTTCTTTTTGTCCTTTTTAGG	59.2625	9046	534	563	29	GTTGGTGGGAATGTTTTGTATGCGTCAATA	58.88666667	0	304	38	342	5
12956	494	525	31	AGTTTCATCAGCCTTCTTCTTTTTGTCCTTTT	57.98125	9045	533	562	29	TGTTGGTGGGAATGTTTTGTATGCGTCAAT	58.88666667	0	223	133	356	8
12933	457	488	31	CAGTTTGCTGTTTCTTCTGTCTCTGCGGTAAG	63.10625	9021	509	538	29	CTTCTTTTTGTCCTTTTTAGGCTCTGTTGG	58.88666667	0	184	179	363	21
12933	457	488	31	CAGTTTGCTGTTTCTTCTGTCTCTGCGGTAAG	63.10625	9020	508	537	29	TCTTCTTTTTGTCCTTTTTAGGCTCTGTTG	57.52	0	184	197	381	20
12957	495	526	31	GTTTCATCAGCCTTCTTCTTTTTGTCCTTTTT	57.98125	9045	533	562	29	TGTTGGTGGGAATGTTTTGTATGCGTCAAT	58.88666667	0	284	133	417	7
12958	496	527	31	TTTCATCAGCCTTCTTCTTTTTGTCCTTTTTA	56.7	9045	533	562	29	TGTTGGTGGGAATGTTTTGTATGCGTCAAT	58.88666667	0	288	133	421	6
12959	497	528	31	TTCATCAGCCTTCTTCTTTTTGTCCTTTTTAG	57.98125	9045	533	562	29	TGTTGGTGGGAATGTTTTGTATGCGTCAAT	58.88666667	0	295	133	428	5
12933	457	488	31	CAGTTTGCTGTTTCTTCTGTCTCTGCGGTAAG	63.10625	9019	507	536	29	TTCTTCTTTTTGTCCTTTTTAGGCTCTGTT	56.15333333	0	184	246	430	19
12933	457	488	31	CAGTTTGCTGTTTCTTCTGTCTCTGCGGTAAG	63.10625	9018	506	535	29	CTTCTTCTTTTTGTCCTTTTTAGGCTCTGT	57.52	0	184	251	435	18
12960	498	529	31	TCATCAGCCTTCTTCTTTTTGTCCTTTTTAGG	59.2625	9045	533	562	29	TGTTGGTGGGAATGTTTTGTATGCGTCAAT	58.88666667	0	304	133	437	4
12945	469	500	31	TCTTCTGTCTCTGCGGTAAGGCTTGAGTTTCA	63.10625	9033	521	550	29	CTTTTTAGGCTCTGTTGGTGGGAATGTTTT	58.88666667	0	9	5547	5556	21
12946	470	501	31	CTTCTGTCTCTGCGGTAAGGCTTGAGTTTCAT	63.10625	9033	521	550	29	CTTTTTAGGCTCTGTTGGTGGGAATGTTTT	58.88666667	0	13	5547	5560	20
12944	468	499	31	TTCTTCTGTCTCTGCGGTAAGGCTTGAGTTTC	63.10625	9036	524	553	29	TTTAGGCTCTGTTGGTGGGAATGTTTTGTA	58.88666667	0	12	5550	5562	25
12947	471	502	31	TTCTGTCTCTGCGGTAAGGCTTGAGTTTCATC	63.10625	9036	524	553	29	TTTAGGCTCTGTTGGTGGGAATGTTTTGTA	58.88666667	0	12	5550	5562	22
12948	472	503	31	TCTGTCTCTGCGGTAAGGCTTGAGTTTCATCA	63.10625	9033	521	550	29	CTTTTTAGGCTCTGTTGGTGGGAATGTTTT	58.88666667	0	16	5547	5563	18
12944	468	499	31	TTCTTCTGTCTCTGCGGTAAGGCTTGAGTTTC	63.10625	9034	522	551	29	TTTTTAGGCTCTGTTGGTGGGAATGTTTTG	58.88666667	0	12	5552	5564	23
12947	471	502	31	TTCTGTCTCTGCGGTAAGGCTTGAGTTTCATC	63.10625	9034	522	551	29	TTTTTAGGCTCTGTTGGTGGGAATGTTTTG	58.88666667	0	12	5552	5564	20
12949	473	504	31	CTGTCTCTGCGGTAAGGCTTGAGTTTCATCAG	64.3875	9033	521	550	29	CTTTTTAGGCTCTGTTGGTGGGAATGTTTT	58.88666667	0	17	5547	5564	17
12944	468	499	31	TTCTTCTGTCTCTGCGGTAAGGCTTGAGTTTC	63.10625	9035	523	552	29	TTTTAGGCTCTGTTGGTGGGAATGTTTTGT	58.88666667	0	12	5553	5565	24
12947	471	502	31	TTCTGTCTCTGCGGTAAGGCTTGAGTTTCATC	63.10625	9035	523	552	29	TTTTAGGCTCTGTTGGTGGGAATGTTTTGT	58.88666667	0	12	5553	5565	21
12949	473	504	31	CTGTCTCTGCGGTAAGGCTTGAGTTTCATCAG	64.3875	9036	524	553	29	TTTAGGCTCTGTTGGTGGGAATGTTTTGTA	58.88666667	0	17	5550	5567	20
12950	474	505	31	TGTCTCTGCGGTAAGGCTTGAGTTTCATCAGC	64.3875	9036	524	553	29	TTTAGGCTCTGTTGGTGGGAATGTTTTGTA	58.88666667	0	18	5550	5568	19
12949	473	504	31	CTGTCTCTGCGGTAAGGCTTGAGTTTCATCAG	64.3875	9034	522	551	29	TTTTTAGGCTCTGTTGGTGGGAATGTTTTG	58.88666667	0	17	5552	5569	18
12949	473	504	31	CTGTCTCTGCGGTAAGGCTTGAGTTTCATCAG	64.3875	9035	523	552	29	TTTTAGGCTCTGTTGGTGGGAATGTTTTGT	58.88666667	0	17	5553	5570	19
12950	474	505	31	TGTCTCTGCGGTAAGGCTTGAGTTTCATCAGC	64.3875	9034	522	551	29	TTTTTAGGCTCTGTTGGTGGGAATGTTTTG	58.88666667	0	18	5552	5570	17
12947	471	502	31	TTCTGTCTCTGCGGTAAGGCTTGAGTTTCATC	63.10625	9038	526	555	29	TAGGCTCTGTTGGTGGGAATGTTTTGTATG	60.25333333	0	12	5559	5571	24
12950	474	505	31	TGTCTCTGCGGTAAGGCTTGAGTTTCATCAGC	64.3875	9035	523	552	29	TTTTAGGCTCTGTTGGTGGGAATGTTTTGT	58.88666667	0	18	5553	5571	18
12947	471	502	31	TTCTGTCTCTGCGGTAAGGCTTGAGTTTCATC	63.10625	9039	527	556	29	AGGCTCTGTTGGTGGGAATGTTTTGTATGC	61.62	0	12	5561	5573	25
12949	473	504	31	CTGTCTCTGCGGTAAGGCTTGAGTTTCATCAG	64.3875	9041	529	558	29	GCTCTGTTGGTGGGAATGTTTTGTATGCGT	61.62	0	17	5556	5573	25
12948	472	503	31	TCTGTCTCTGCGGTAAGGCTTGAGTTTCATCA	63.10625	9040	528	557	29	GGCTCTGTTGGTGGGAATGTTTTGTATGCG	62.98666667	0	16	5558	5574	25
12950	474	505	31	TGTCTCTGCGGTAAGGCTTGAGTTTCATCAGC	64.3875	9041	529	558	29	GCTCTGTTGGTGGGAATGTTTTGTATGCGT	61.62	0	18	5556	5574	24
12949	473	504	31	CTGTCTCTGCGGTAAGGCTTGAGTTTCATCAG	64.3875	9040	528	557	29	GGCTCTGTTGGTGGGAATGTTTTGTATGCG	62.98666667	0	17	5558	5575	24
12949	473	504	31	CTGTCTCTGCGGTAAGGCTTGAGTTTCATCAG	64.3875	9038	526	555	29	TAGGCTCTGTTGGTGGGAATGTTTTGTATG	60.25333333	0	17	5559	5576	22
12950	474	505	31	TGTCTCTGCGGTAAGGCTTGAGTTTCATCAGC	64.3875	9040	528	557	29	GGCTCTGTTGGTGGGAATGTTTTGTATGCG	62.98666667	0	18	5558	5576	23
12949	473	504	31	CTGTCTCTGCGGTAAGGCTTGAGTTTCATCAG	64.3875	9037	525	554	29	TTAGGCTCTGTTGGTGGGAATGTTTTGTAT	58.88666667	0	17	5560	5577	21
12950	474	505	31	TGTCTCTGCGGTAAGGCTTGAGTTTCATCAGC	64.3875	9038	526	555	29	TAGGCTCTGTTGGTGGGAATGTTTTGTATG	60.25333333	0	18	5559	5577	21
12942	466	497	31	GTTTCTTCTGTCTCTGCGGTAAGGCTTGAGTT	63.10625	9033	521	550	29	CTTTTTAGGCTCTGTTGGTGGGAATGTTTT	58.88666667	0	60	5547	5607	24
12943	467	498	31	TTTCTTCTGTCTCTGCGGTAAGGCTTGAGTTT	61.825	9033	521	550	29	CTTTTTAGGCTCTGTTGGTGGGAATGTTTT	58.88666667	0	60	5547	5607	23
12942	466	497	31	GTTTCTTCTGTCTCTGCGGTAAGGCTTGAGTT	63.10625	9034	522	551	29	TTTTTAGGCTCTGTTGGTGGGAATGTTTTG	58.88666667	0	60	5552	5612	25
12943	467	498	31	TTTCTTCTGTCTCTGCGGTAAGGCTTGAGTTT	61.825	9034	522	551	29	TTTTTAGGCTCTGTTGGTGGGAATGTTTTG	58.88666667	0	60	5552	5612	24
12943	467	498	31	TTTCTTCTGTCTCTGCGGTAAGGCTTGAGTTT	61.825	9035	523	552	29	TTTTAGGCTCTGTTGGTGGGAATGTTTTGT	58.88666667	0	60	5553	5613	25
12941	465	496	31	TGTTTCTTCTGTCTCTGCGGTAAGGCTTGAGT	63.10625	9033	521	550	29	CTTTTTAGGCTCTGTTGGTGGGAATGTTTT	58.88666667	0	79	5547	5626	25
12951	489	520	31	GCTTGAGTTTCATCAGCCTTCTTCTTTTTGTC	60.54375	9043	531	560	29	TCTGTTGGTGGGAATGTTTTGTATGCGTCA	60.25333333	0	93	5543	5636	11
12952	490	521	31	CTTGAGTTTCATCAGCCTTCTTCTTTTTGTCC	60.54375	9043	531	560	29	TCTGTTGGTGGGAATGTTTTGTATGCGTCA	60.25333333	0	99	5543	5642	10
12951	489	520	31	GCTTGAGTTTCATCAGCCTTCTTCTTTTTGTC	60.54375	9042	530	559	29	CTCTGTTGGTGGGAATGTTTTGTATGCGTC	61.62	0	93	5553	5646	10
12951	489	520	31	GCTTGAGTTTCATCAGCCTTCTTCTTTTTGTC	60.54375	9041	529	558	29	GCTCTGTTGGTGGGAATGTTTTGTATGCGT	61.62	0	93	5556	5649	9
12952	490	521	31	CTTGAGTTTCATCAGCCTTCTTCTTTTTGTCC	60.54375	9041	529	558	29	GCTCTGTTGGTGGGAATGTTTTGTATGCGT	61.62	0	99	5556	5655	8
12953	491	522	31	TTGAGTTTCATCAGCCTTCTTCTTTTTGTCCT	59.2625	9043	531	560	29	TCTGTTGGTGGGAATGTTTTGTATGCGTCA	60.25333333	0	115	5543	5658	9
12954	492	523	31	TGAGTTTCATCAGCCTTCTTCTTTTTGTCCTT	59.2625	9044	532	561	29	CTGTTGGTGGGAATGTTTTGTATGCGTCAA	60.25333333	0	128	5532	5660	9
12953	491	522	31	TTGAGTTTCATCAGCCTTCTTCTTTTTGTCCT	59.2625	9042	530	559	29	CTCTGTTGGTGGGAATGTTTTGTATGCGTC	61.62	0	115	5553	5668	8
12953	491	522	31	TTGAGTTTCATCAGCCTTCTTCTTTTTGTCCT	59.2625	9041	529	558	29	GCTCTGTTGGTGGGAATGTTTTGTATGCGT	61.62	0	115	5556	5671	7
12954	492	523	31	TGAGTTTCATCAGCCTTCTTCTTTTTGTCCTT	59.2625	9043	531	560	29	TCTGTTGGTGGGAATGTTTTGTATGCGTCA	60.25333333	0	128	5543	5671	8
12954	492	523	31	TGAGTTTCATCAGCCTTCTTCTTTTTGTCCTT	59.2625	9042	530	559	29	CTCTGTTGGTGGGAATGTTTTGTATGCGTC	61.62	0	128	5553	5681	7
12954	492	523	31	TGAGTTTCATCAGCCTTCTTCTTTTTGTCCTT	59.2625	9041	529	558	29	GCTCTGTTGGTGGGAATGTTTTGTATGCGT	61.62	0	128	5556	5684	6
12955	493	524	31	GAGTTTCATCAGCCTTCTTCTTTTTGTCCTTT	59.2625	9044	532	561	29	CTGTTGGTGGGAATGTTTTGTATGCGTCAA	60.25333333	0	163	5532	5695	8
12955	493	524	31	GAGTTTCATCAGCCTTCTTCTTTTTGTCCTTT	59.2625	9043	531	560	29	TCTGTTGGTGGGAATGTTTTGTATGCGTCA	60.25333333	0	163	5543	5706	7
12955	493	524	31	GAGTTTCATCAGCCTTCTTCTTTTTGTCCTTT	59.2625	9042	530	559	29	CTCTGTTGGTGGGAATGTTTTGTATGCGTC	61.62	0	163	5553	5716	6
12955	493	524	31	GAGTTTCATCAGCCTTCTTCTTTTTGTCCTTT	59.2625	9041	529	558	29	GCTCTGTTGGTGGGAATGTTTTGTATGCGT	61.62	0	163	5556	5719	5
12956	494	525	31	AGTTTCATCAGCCTTCTTCTTTTTGTCCTTTT	57.98125	9044	532	561	29	CTGTTGGTGGGAATGTTTTGTATGCGTCAA	60.25333333	0	223	5532	5755	7
12956	494	525	31	AGTTTCATCAGCCTTCTTCTTTTTGTCCTTTT	57.98125	9043	531	560	29	TCTGTTGGTGGGAATGTTTTGTATGCGTCA	60.25333333	0	223	5543	5766	6
12956	494	525	31	AGTTTCATCAGCCTTCTTCTTTTTGTCCTTTT	57.98125	9042	530	559	29	CTCTGTTGGTGGGAATGTTTTGTATGCGTC	61.62	0	223	5553	5776	5
12956	494	525	31	AGTTTCATCAGCCTTCTTCTTTTTGTCCTTTT	57.98125	9041	529	558	29	GCTCTGTTGGTGGGAATGTTTTGTATGCGT	61.62	0	223	5556	5779	4
12957	495	526	31	GTTTCATCAGCCTTCTTCTTTTTGTCCTTTTT	57.98125	9044	532	561	29	CTGTTGGTGGGAATGTTTTGTATGCGTCAA	60.25333333	0	284	5532	5816	6
12958	496	527	31	TTTCATCAGCCTTCTTCTTTTTGTCCTTTTTA	56.7	9044	532	561	29	CTGTTGGTGGGAATGTTTTGTATGCGTCAA	60.25333333	0	288	5532	5820	5
12957	495	526	31	GTTTCATCAGCCTTCTTCTTTTTGTCCTTTTT	57.98125	9043	531	560	29	TCTGTTGGTGGGAATGTTTTGTATGCGTCA	60.25333333	0	284	5543	5827	5
12958	496	527	31	TTTCATCAGCCTTCTTCTTTTTGTCCTTTTTA	56.7	9043	531	560	29	TCTGTTGGTGGGAATGTTTTGTATGCGTCA	60.25333333	0	288	5543	5831	4
12957	495	526	31	GTTTCATCAGCCTTCTTCTTTTTGTCCTTTTT	57.98125	9042	530	559	29	CTCTGTTGGTGGGAATGTTTTGTATGCGTC	61.62	0	284	5553	5837	4
12959	497	528	31	TTCATCAGCCTTCTTCTTTTTGTCCTTTTTAG	57.98125	9043	531	560	29	TCTGTTGGTGGGAATGTTTTGTATGCGTCA	60.25333333	0	295	5543	5838	3
12957	495	526	31	GTTTCATCAGCCTTCTTCTTTTTGTCCTTTTT	57.98125	9041	529	558	29	GCTCTGTTGGTGGGAATGTTTTGTATGCGT	61.62	0	284	5556	5840	3
12958	496	527	31	TTTCATCAGCCTTCTTCTTTTTGTCCTTTTTA	56.7	9042	530	559	29	CTCTGTTGGTGGGAATGTTTTGTATGCGTC	61.62	0	288	5553	5841	3
12958	496	527	31	TTTCATCAGCCTTCTTCTTTTTGTCCTTTTTA	56.7	9041	529	558	29	GCTCTGTTGGTGGGAATGTTTTGTATGCGT	61.62	0	288	5556	5844	2
12960	498	529	31	TCATCAGCCTTCTTCTTTTTGTCCTTTTTAGG	59.2625	9043	531	560	29	TCTGTTGGTGGGAATGTTTTGTATGCGTCA	60.25333333	0	304	5543	5847	2
12959	497	528	31	TTCATCAGCCTTCTTCTTTTTGTCCTTTTTAG	57.98125	9042	530	559	29	CTCTGTTGGTGGGAATGTTTTGTATGCGTC	61.62	0	295	5553	5848	2
13193	2883	2914	31	CTTTAGGCAGGTCCTTGATGTCACAGCGTCCT	65.66875	11307	2918	2948	30	TGGTGTCCAGCAATACGAAGATGTCCACGAA	63.0483871	0	24	3	27	4
14402	26904	26935	31	CCAGACTCATCAAATAAGTAGTATGTAGCCAT	59.2625	12700	26944	26974	30	CATCTAAATCAATGCCCAGTGGTGTAAGTAA	59.08064516	0	32	11	43	9
14402	26904	26935	31	CCAGACTCATCAAATAAGTAGTATGTAGCCAT	59.2625	12698	26942	26972	30	CTCATCTAAATCAATGCCCAGTGGTGTAAGT	60.40322581	0	32	13	45	7
13889	18192	18223	31	GAAACTAAGTAATCATAAACACCAAGAGTCAG	57.98125	12136	18224	18254	30	TCTAAAGTAGCGGTTGAGTAAACAAAAGAGG	59.08064516	0	38	17	55	1
13423	6574	6605	31	ATGGTGTAATGTCAAGAATCTCAAGTGTCTGT	59.2625	11572	6618	6648	30	GCATCAGTAGTGTCAGCAATGTCTCTGCCAA	63.0483871	0	29	27	56	13
13423	6574	6605	31	ATGGTGTAATGTCAAGAATCTCAAGTGTCTGT	59.2625	11573	6619	6649	30	CATCAGTAGTGTCAGCAATGTCTCTGCCAAA	61.72580645	0	29	28	57	14
13423	6574	6605	31	ATGGTGTAATGTCAAGAATCTCAAGTGTCTGT	59.2625	11570	6616	6646	30	CAGCATCAGTAGTGTCAGCAATGTCTCTGCC	64.37096774	0	29	29	58	11
13423	6574	6605	31	ATGGTGTAATGTCAAGAATCTCAAGTGTCTGT	59.2625	11574	6620	6650	30	ATCAGTAGTGTCAGCAATGTCTCTGCCAAAT	60.40322581	0	29	29	58	15
13890	18193	18224	31	AAACTAAGTAATCATAAACACCAAGAGTCAGT	56.7	12137	18225	18255	30	CTAAAGTAGCGGTTGAGTAAACAAAAGAGGC	60.40322581	0	39	19	58	1
13423	6574	6605	31	ATGGTGTAATGTCAAGAATCTCAAGTGTCTGT	59.2625	11571	6617	6647	30	AGCATCAGTAGTGTCAGCAATGTCTCTGCCA	63.0483871	0	29	30	59	12
13888	18191	18222	31	AGAAACTAAGTAATCATAAACACCAAGAGTCA	56.7	12135	18223	18253	30	GTCTAAAGTAGCGGTTGAGTAAACAAAAGAG	59.08064516	0	43	16	59	1
13615	10222	10253	31	TCACCCTGTTGTCCATCAAAGTGTCCCTTATT	61.825	11794	10276	10306	30	TCTAAACTCTGAAGTCTTGTAAAAGTGTTCC	57.75806452	0	23	37	60	23
13887	18190	18221	31	TAGAAACTAAGTAATCATAAACACCAAGAGTC	56.7	12137	18225	18255	30	CTAAAGTAGCGGTTGAGTAAACAAAAGAGGC	60.40322581	0	41	19	60	4
13888	18191	18222	31	AGAAACTAAGTAATCATAAACACCAAGAGTCA	56.7	12136	18224	18254	30	TCTAAAGTAGCGGTTGAGTAAACAAAAGAGG	59.08064516	0	43	17	60	2
14012	19860	19891	31	GCTGAGGTGATAGAGGTTTGTGGTGGTTGGTA	64.3875	12269	19912	19942	30	TACTGAAGTCATTGAGAGCCTTTGCGAGATG	61.72580645	0	31	29	60	21
14013	19861	19892	31	CTGAGGTGATAGAGGTTTGTGGTGGTTGGTAA	63.10625	12269	19912	19942	30	TACTGAAGTCATTGAGAGCCTTTGCGAGATG	61.72580645	0	32	29	61	20
13888	18191	18222	31	AGAAACTAAGTAATCATAAACACCAAGAGTCA	56.7	12137	18225	18255	30	CTAAAGTAGCGGTTGAGTAAACAAAAGAGGC	60.40322581	0	43	19	62	3
13615	10222	10253	31	TCACCCTGTTGTCCATCAAAGTGTCCCTTATT	61.825	11795	10277	10307	30	CTAAACTCTGAAGTCTTGTAAAAGTGTTCCA	57.75806452	0	23	40	63	24
13424	6575	6606	31	TGGTGTAATGTCAAGAATCTCAAGTGTCTGTG	60.54375	11573	6619	6649	30	CATCAGTAGTGTCAGCAATGTCTCTGCCAAA	61.72580645	0	36	28	64	13
13616	10223	10254	31	CACCCTGTTGTCCATCAAAGTGTCCCTTATTT	61.825	11795	10277	10307	30	CTAAACTCTGAAGTCTTGTAAAAGTGTTCCA	57.75806452	0	24	40	64	23
14014	19862	19893	31	TGAGGTGATAGAGGTTTGTGGTGGTTGGTAAA	61.825	12269	19912	19942	30	TACTGAAGTCATTGAGAGCCTTTGCGAGATG	61.72580645	0	35	29	64	19
13283	4166	4197	31	GCAAGAAGTAGACTAAAGCATAAAGATAGAGA	57.98125	11415	4212	4242	30	GCCAGCAGCAACGAGCAAAAGGTGTGAGTAA	64.37096774	0	51	14	65	15
13424	6575	6606	31	TGGTGTAATGTCAAGAATCTCAAGTGTCTGTG	60.54375	11574	6620	6650	30	ATCAGTAGTGTCAGCAATGTCTCTGCCAAAT	60.40322581	0	36	29	65	14
13425	6576	6607	31	GGTGTAATGTCAAGAATCTCAAGTGTCTGTGG	61.825	11574	6620	6650	30	ATCAGTAGTGTCAGCAATGTCTCTGCCAAAT	60.40322581	0	36	29	65	13
13426	6577	6608	31	GTGTAATGTCAAGAATCTCAAGTGTCTGTGGA	60.54375	11572	6618	6648	30	GCATCAGTAGTGTCAGCAATGTCTCTGCCAA	63.0483871	0	38	27	65	10
13425	6576	6607	31	GGTGTAATGTCAAGAATCTCAAGTGTCTGTGG	61.825	11571	6617	6647	30	AGCATCAGTAGTGTCAGCAATGTCTCTGCCA	63.0483871	0	36	30	66	10
13426	6577	6608	31	GTGTAATGTCAAGAATCTCAAGTGTCTGTGGA	60.54375	11574	6620	6650	30	ATCAGTAGTGTCAGCAATGTCTCTGCCAAAT	60.40322581	0	38	29	67	12
13426	6577	6608	31	GTGTAATGTCAAGAATCTCAAGTGTCTGTGGA	60.54375	11571	6617	6647	30	AGCATCAGTAGTGTCAGCAATGTCTCTGCCA	63.0483871	0	38	30	68	9
13283	4166	4197	31	GCAAGAAGTAGACTAAAGCATAAAGATAGAGA	57.98125	11416	4213	4243	30	CCAGCAGCAACGAGCAAAAGGTGTGAGTAAA	63.0483871	0	51	18	69	16
13283	4166	4197	31	GCAAGAAGTAGACTAAAGCATAAAGATAGAGA	57.98125	11417	4214	4244	30	CAGCAGCAACGAGCAAAAGGTGTGAGTAAAC	63.0483871	0	51	18	69	17
13283	4166	4197	31	GCAAGAAGTAGACTAAAGCATAAAGATAGAGA	57.98125	11418	4215	4245	30	AGCAGCAACGAGCAAAAGGTGTGAGTAAACT	61.72580645	0	51	18	69	18
13283	4166	4197	31	GCAAGAAGTAGACTAAAGCATAAAGATAGAGA	57.98125	11421	4218	4248	30	AGCAACGAGCAAAAGGTGTGAGTAAACTGTT	60.40322581	0	51	19	70	21
13284	4167	4198	31	CAAGAAGTAGACTAAAGCATAAAGATAGAGAA	56.7	11415	4212	4242	30	GCCAGCAGCAACGAGCAAAAGGTGTGAGTAA	64.37096774	0	56	14	70	14
13283	4166	4197	31	GCAAGAAGTAGACTAAAGCATAAAGATAGAGA	57.98125	11419	4216	4246	30	GCAGCAACGAGCAAAAGGTGTGAGTAAACTG	63.0483871	0	51	20	71	19
13283	4166	4197	31	GCAAGAAGTAGACTAAAGCATAAAGATAGAGA	57.98125	11422	4219	4249	30	GCAACGAGCAAAAGGTGTGAGTAAACTGTTA	60.40322581	0	51	20	71	22
14012	19860	19891	31	GCTGAGGTGATAGAGGTTTGTGGTGGTTGGTA	64.3875	12267	19910	19940	30	GTTACTGAAGTCATTGAGAGCCTTTGCGAGA	61.72580645	0	31	41	72	19
14012	19860	19891	31	GCTGAGGTGATAGAGGTTTGTGGTGGTTGGTA	64.3875	12268	19911	19941	30	TTACTGAAGTCATTGAGAGCCTTTGCGAGAT	60.40322581	0	31	41	72	20
13427	6578	6609	31	TGTAATGTCAAGAATCTCAAGTGTCTGTGGAT	59.2625	11572	6618	6648	30	GCATCAGTAGTGTCAGCAATGTCTCTGCCAA	63.0483871	0	46	27	73	9
14013	19861	19892	31	CTGAGGTGATAGAGGTTTGTGGTGGTTGGTAA	63.10625	12267	19910	19940	30	GTTACTGAAGTCATTGAGAGCCTTTGCGAGA	61.72580645	0	32	41	73	18
14013	19861	19892	31	CTGAGGTGATAGAGGTTTGTGGTGGTTGGTAA	63.10625	12268	19911	19941	30	TTACTGAAGTCATTGAGAGCCTTTGCGAGAT	60.40322581	0	32	41	73	19
13284	4167	4198	31	CAAGAAGTAGACTAAAGCATAAAGATAGAGAA	56.7	11416	4213	4243	30	CCAGCAGCAACGAGCAAAAGGTGTGAGTAAA	63.0483871	0	56	18	74	15
13284	4167	4198	31	CAAGAAGTAGACTAAAGCATAAAGATAGAGAA	56.7	11417	4214	4244	30	CAGCAGCAACGAGCAAAAGGTGTGAGTAAAC	63.0483871	0	56	18	74	16
13284	4167	4198	31	CAAGAAGTAGACTAAAGCATAAAGATAGAGAA	56.7	11418	4215	4245	30	AGCAGCAACGAGCAAAAGGTGTGAGTAAACT	61.72580645	0	56	18	74	17
13427	6578	6609	31	TGTAATGTCAAGAATCTCAAGTGTCTGTGGAT	59.2625	11573	6619	6649	30	CATCAGTAGTGTCAGCAATGTCTCTGCCAAA	61.72580645	0	46	28	74	10
14012	19860	19891	31	GCTGAGGTGATAGAGGTTTGTGGTGGTTGGTA	64.3875	12265	19908	19938	30	GAGTTACTGAAGTCATTGAGAGCCTTTGCGA	61.72580645	0	31	43	74	17
14012	19860	19891	31	GCTGAGGTGATAGAGGTTTGTGGTGGTTGGTA	64.3875	12266	19909	19939	30	AGTTACTGAAGTCATTGAGAGCCTTTGCGAG	61.72580645	0	31	43	74	18
13284	4167	4198	31	CAAGAAGTAGACTAAAGCATAAAGATAGAGAA	56.7	11421	4218	4248	30	AGCAACGAGCAAAAGGTGTGAGTAAACTGTT	60.40322581	0	56	19	75	20
13427	6578	6609	31	TGTAATGTCAAGAATCTCAAGTGTCTGTGGAT	59.2625	11570	6616	6646	30	CAGCATCAGTAGTGTCAGCAATGTCTCTGCC	64.37096774	0	46	29	75	7
13427	6578	6609	31	TGTAATGTCAAGAATCTCAAGTGTCTGTGGAT	59.2625	11574	6620	6650	30	ATCAGTAGTGTCAGCAATGTCTCTGCCAAAT	60.40322581	0	46	29	75	11
13284	4167	4198	31	CAAGAAGTAGACTAAAGCATAAAGATAGAGAA	56.7	11419	4216	4246	30	GCAGCAACGAGCAAAAGGTGTGAGTAAACTG	63.0483871	0	56	20	76	18
13284	4167	4198	31	CAAGAAGTAGACTAAAGCATAAAGATAGAGAA	56.7	11422	4219	4249	30	GCAACGAGCAAAAGGTGTGAGTAAACTGTTA	60.40322581	0	56	20	76	21
13427	6578	6609	31	TGTAATGTCAAGAATCTCAAGTGTCTGTGGAT	59.2625	11571	6617	6647	30	AGCATCAGTAGTGTCAGCAATGTCTCTGCCA	63.0483871	0	46	30	76	8
14014	19862	19893	31	TGAGGTGATAGAGGTTTGTGGTGGTTGGTAAA	61.825	12268	19911	19941	30	TTACTGAAGTCATTGAGAGCCTTTGCGAGAT	60.40322581	0	35	41	76	18
13422	6519	6550	31	ACCTGGTTAGAAGTATTTGTTCCTGGTGTTAT	59.2625	11563	6574	6604	30	ATGGTGTAATGTCAAGAATCTCAAGTGTCTG	59.08064516	0	48	29	77	24
13422	6519	6550	31	ACCTGGTTAGAAGTATTTGTTCCTGGTGTTAT	59.2625	11564	6575	6605	30	TGGTGTAATGTCAAGAATCTCAAGTGTCTGT	59.08064516	0	48	29	77	25
14012	19860	19891	31	GCTGAGGTGATAGAGGTTTGTGGTGGTTGGTA	64.3875	12263	19906	19936	30	CTGAGTTACTGAAGTCATTGAGAGCCTTTGC	61.72580645	0	31	47	78	15
13285	4168	4199	31	AAGAAGTAGACTAAAGCATAAAGATAGAGAAA	55.41875	11415	4212	4242	30	GCCAGCAGCAACGAGCAAAAGGTGTGAGTAA	64.37096774	0	67	14	81	13
13285	4168	4199	31	AAGAAGTAGACTAAAGCATAAAGATAGAGAAA	55.41875	11416	4213	4243	30	CCAGCAGCAACGAGCAAAAGGTGTGAGTAAA	63.0483871	0	67	18	85	14
13285	4168	4199	31	AAGAAGTAGACTAAAGCATAAAGATAGAGAAA	55.41875	11417	4214	4244	30	CAGCAGCAACGAGCAAAAGGTGTGAGTAAAC	63.0483871	0	67	18	85	15
13285	4168	4199	31	AAGAAGTAGACTAAAGCATAAAGATAGAGAAA	55.41875	11418	4215	4245	30	AGCAGCAACGAGCAAAAGGTGTGAGTAAACT	61.72580645	0	67	18	85	16
13285	4168	4199	31	AAGAAGTAGACTAAAGCATAAAGATAGAGAAA	55.41875	11421	4218	4248	30	AGCAACGAGCAAAAGGTGTGAGTAAACTGTT	60.40322581	0	67	19	86	19
13285	4168	4199	31	AAGAAGTAGACTAAAGCATAAAGATAGAGAAA	55.41875	11419	4216	4246	30	GCAGCAACGAGCAAAAGGTGTGAGTAAACTG	63.0483871	0	67	20	87	17
13285	4168	4199	31	AAGAAGTAGACTAAAGCATAAAGATAGAGAAA	55.41875	11422	4219	4249	30	GCAACGAGCAAAAGGTGTGAGTAAACTGTTA	60.40322581	0	67	20	87	20
14225	23998	24029	31	TAACTGGTTTTATGGTTGTTGTGTAACTGTTT	56.7	12507	24051	24081	30	ATAGGACCTTTGTATTCTGAGGACTTTGTAA	57.75806452	0	54	35	89	22
14223	23996	24027	31	AGTAACTGGTTTTATGGTTGTTGTGTAACTGT	57.98125	12507	24051	24081	30	ATAGGACCTTTGTATTCTGAGGACTTTGTAA	57.75806452	0	55	35	90	24
14078	20319	20350	31	ACAGAATAAACACCAGGTAAGAATGAGTAAAC	57.98125	12317	20367	20397	30	ACAGTGAATGACATAAGGAATAGTAAAGTAT	55.11290323	0	46	46	92	17
14224	23997	24028	31	GTAACTGGTTTTATGGTTGTTGTGTAACTGTT	57.98125	12508	24052	24082	30	TAGGACCTTTGTATTCTGAGGACTTTGTAAG	59.08064516	0	54	38	92	24
14225	23998	24029	31	TAACTGGTTTTATGGTTGTTGTGTAACTGTTT	56.7	12508	24052	24082	30	TAGGACCTTTGTATTCTGAGGACTTTGTAAG	59.08064516	0	54	38	92	23
14226	23999	24030	31	AACTGGTTTTATGGTTGTTGTGTAACTGTTTT	56.7	12507	24051	24081	30	ATAGGACCTTTGTATTCTGAGGACTTTGTAA	57.75806452	0	58	35	93	21
14080	20321	20352	31	AGAATAAACACCAGGTAAGAATGAGTAAACTG	57.98125	12317	20367	20397	30	ACAGTGAATGACATAAGGAATAGTAAAGTAT	55.11290323	0	48	46	94	15
14226	23999	24030	31	AACTGGTTTTATGGTTGTTGTGTAACTGTTTT	56.7	12508	24052	24082	30	TAGGACCTTTGTATTCTGAGGACTTTGTAAG	59.08064516	0	58	38	96	22
14076	20317	20348	31	TAACAGAATAAACACCAGGTAAGAATGAGTAA	56.7	12317	20367	20397	30	ACAGTGAATGACATAAGGAATAGTAAAGTAT	55.11290323	0	55	46	101	19
14077	20318	20349	31	AACAGAATAAACACCAGGTAAGAATGAGTAAA	56.7	12317	20367	20397	30	ACAGTGAATGACATAAGGAATAGTAAAGTAT	55.11290323	0	55	46	101	18
14227	24000	24031	31	ACTGGTTTTATGGTTGTTGTGTAACTGTTTTC	57.98125	12508	24052	24082	30	TAGGACCTTTGTATTCTGAGGACTTTGTAAG	59.08064516	0	64	38	102	21
14229	24002	24033	31	TGGTTTTATGGTTGTTGTGTAACTGTTTTCTT	56.7	12507	24051	24081	30	ATAGGACCTTTGTATTCTGAGGACTTTGTAA	57.75806452	0	68	35	103	18
14076	20317	20348	31	TAACAGAATAAACACCAGGTAAGAATGAGTAA	56.7	12316	20366	20396	30	TACAGTGAATGACATAAGGAATAGTAAAGTA	55.11290323	0	55	49	104	18
14077	20318	20349	31	AACAGAATAAACACCAGGTAAGAATGAGTAAA	56.7	12316	20366	20396	30	TACAGTGAATGACATAAGGAATAGTAAAGTA	55.11290323	0	55	49	104	17
14075	20316	20347	31	ATAACAGAATAAACACCAGGTAAGAATGAGTA	56.7	12317	20367	20397	30	ACAGTGAATGACATAAGGAATAGTAAAGTAT	55.11290323	0	60	46	106	20
14229	24002	24033	31	TGGTTTTATGGTTGTTGTGTAACTGTTTTCTT	56.7	12508	24052	24082	30	TAGGACCTTTGTATTCTGAGGACTTTGTAAG	59.08064516	0	68	38	106	19
14228	24001	24032	31	CTGGTTTTATGGTTGTTGTGTAACTGTTTTCT	57.98125	12507	24051	24081	30	ATAGGACCTTTGTATTCTGAGGACTTTGTAA	57.75806452	0	72	35	107	19
14075	20316	20347	31	ATAACAGAATAAACACCAGGTAAGAATGAGTA	56.7	12316	20366	20396	30	TACAGTGAATGACATAAGGAATAGTAAAGTA	55.11290323	0	60	49	109	19
14232	24005	24036	31	TTTTATGGTTGTTGTGTAACTGTTTTCTTTGT	55.41875	12507	24051	24081	30	ATAGGACCTTTGTATTCTGAGGACTTTGTAA	57.75806452	0	78	35	113	15
14230	24003	24034	31	GGTTTTATGGTTGTTGTGTAACTGTTTTCTTT	56.7	12507	24051	24081	30	ATAGGACCTTTGTATTCTGAGGACTTTGTAA	57.75806452	0	79	35	114	17
14231	24004	24035	31	GTTTTATGGTTGTTGTGTAACTGTTTTCTTTG	56.7	12507	24051	24081	30	ATAGGACCTTTGTATTCTGAGGACTTTGTAA	57.75806452	0	79	35	114	16
14230	24003	24034	31	GGTTTTATGGTTGTTGTGTAACTGTTTTCTTT	56.7	12508	24052	24082	30	TAGGACCTTTGTATTCTGAGGACTTTGTAAG	59.08064516	0	79	38	117	18
14231	24004	24035	31	GTTTTATGGTTGTTGTGTAACTGTTTTCTTTG	56.7	12508	24052	24082	30	TAGGACCTTTGTATTCTGAGGACTTTGTAAG	59.08064516	0	79	38	117	17
14233	24006	24037	31	TTTATGGTTGTTGTGTAACTGTTTTCTTTGTA	55.41875	12508	24052	24082	30	TAGGACCTTTGTATTCTGAGGACTTTGTAAG	59.08064516	0	82	38	120	15
13286	4169	4200	31	AGAAGTAGACTAAAGCATAAAGATAGAGAAAA	55.41875	11415	4212	4242	30	GCCAGCAGCAACGAGCAAAAGGTGTGAGTAA	64.37096774	0	107	14	121	12
14234	24007	24038	31	TTATGGTTGTTGTGTAACTGTTTTCTTTGTAG	56.7	12507	24051	24081	30	ATAGGACCTTTGTATTCTGAGGACTTTGTAA	57.75806452	0	87	35	122	13
13615	10222	10253	31	TCACCCTGTTGTCCATCAAAGTGTCCCTTATT	61.825	11791	10268	10298	30	CCACATTTTCTAAACTCTGAAGTCTTGTAAA	56.43548387	0	23	100	123	15
13616	10223	10254	31	CACCCTGTTGTCCATCAAAGTGTCCCTTATTT	61.825	11791	10268	10298	30	CCACATTTTCTAAACTCTGAAGTCTTGTAAA	56.43548387	0	24	100	124	14
13286	4169	4200	31	AGAAGTAGACTAAAGCATAAAGATAGAGAAAA	55.41875	11416	4213	4243	30	CCAGCAGCAACGAGCAAAAGGTGTGAGTAAA	63.0483871	0	107	18	125	13
13286	4169	4200	31	AGAAGTAGACTAAAGCATAAAGATAGAGAAAA	55.41875	11417	4214	4244	30	CAGCAGCAACGAGCAAAAGGTGTGAGTAAAC	63.0483871	0	107	18	125	14
13286	4169	4200	31	AGAAGTAGACTAAAGCATAAAGATAGAGAAAA	55.41875	11418	4215	4245	30	AGCAGCAACGAGCAAAAGGTGTGAGTAAACT	61.72580645	0	107	18	125	15
14234	24007	24038	31	TTATGGTTGTTGTGTAACTGTTTTCTTTGTAG	56.7	12508	24052	24082	30	TAGGACCTTTGTATTCTGAGGACTTTGTAAG	59.08064516	0	87	38	125	14
13286	4169	4200	31	AGAAGTAGACTAAAGCATAAAGATAGAGAAAA	55.41875	11421	4218	4248	30	AGCAACGAGCAAAAGGTGTGAGTAAACTGTT	60.40322581	0	107	19	126	18
13286	4169	4200	31	AGAAGTAGACTAAAGCATAAAGATAGAGAAAA	55.41875	11419	4216	4246	30	GCAGCAACGAGCAAAAGGTGTGAGTAAACTG	63.0483871	0	107	20	127	16
13286	4169	4200	31	AGAAGTAGACTAAAGCATAAAGATAGAGAAAA	55.41875	11422	4219	4249	30	GCAACGAGCAAAAGGTGTGAGTAAACTGTTA	60.40322581	0	107	20	127	19
14074	20315	20346	31	AATAACAGAATAAACACCAGGTAAGAATGAGT	56.7	12317	20367	20397	30	ACAGTGAATGACATAAGGAATAGTAAAGTAT	55.11290323	0	81	46	127	21
13615	10222	10253	31	TCACCCTGTTGTCCATCAAAGTGTCCCTTATT	61.825	11790	10267	10297	30	GCCACATTTTCTAAACTCTGAAGTCTTGTAA	57.75806452	0	23	105	128	14
13287	4170	4201	31	GAAGTAGACTAAAGCATAAAGATAGAGAAAAG	56.7	11415	4212	4242	30	GCCAGCAGCAACGAGCAAAAGGTGTGAGTAA	64.37096774	0	118	14	132	11
13287	4170	4201	31	GAAGTAGACTAAAGCATAAAGATAGAGAAAAG	56.7	11416	4213	4243	30	CCAGCAGCAACGAGCAAAAGGTGTGAGTAAA	63.0483871	0	118	18	136	12
13287	4170	4201	31	GAAGTAGACTAAAGCATAAAGATAGAGAAAAG	56.7	11417	4214	4244	30	CAGCAGCAACGAGCAAAAGGTGTGAGTAAAC	63.0483871	0	118	18	136	13
13287	4170	4201	31	GAAGTAGACTAAAGCATAAAGATAGAGAAAAG	56.7	11418	4215	4245	30	AGCAGCAACGAGCAAAAGGTGTGAGTAAACT	61.72580645	0	118	18	136	14
13287	4170	4201	31	GAAGTAGACTAAAGCATAAAGATAGAGAAAAG	56.7	11420	4217	4247	30	CAGCAACGAGCAAAAGGTGTGAGTAAACTGT	61.72580645	0	118	19	137	16
13287	4170	4201	31	GAAGTAGACTAAAGCATAAAGATAGAGAAAAG	56.7	11421	4218	4248	30	AGCAACGAGCAAAAGGTGTGAGTAAACTGTT	60.40322581	0	118	19	137	17
14073	20314	20345	31	AAATAACAGAATAAACACCAGGTAAGAATGAG	56.7	12317	20367	20397	30	ACAGTGAATGACATAAGGAATAGTAAAGTAT	55.11290323	0	91	46	137	22
13287	4170	4201	31	GAAGTAGACTAAAGCATAAAGATAGAGAAAAG	56.7	11419	4216	4246	30	GCAGCAACGAGCAAAAGGTGTGAGTAAACTG	63.0483871	0	118	20	138	15
13287	4170	4201	31	GAAGTAGACTAAAGCATAAAGATAGAGAAAAG	56.7	11422	4219	4249	30	GCAACGAGCAAAAGGTGTGAGTAAACTGTTA	60.40322581	0	118	20	138	18
13615	10222	10253	31	TCACCCTGTTGTCCATCAAAGTGTCCCTTATT	61.825	11788	10265	10295	30	AAGCCACATTTTCTAAACTCTGAAGTCTTGT	57.75806452	0	23	115	138	12
14073	20314	20345	31	AAATAACAGAATAAACACCAGGTAAGAATGAG	56.7	12316	20366	20396	30	TACAGTGAATGACATAAGGAATAGTAAAGTA	55.11290323	0	91	49	140	21
13615	10222	10253	31	TCACCCTGTTGTCCATCAAAGTGTCCCTTATT	61.825	11787	10264	10294	30	AAAGCCACATTTTCTAAACTCTGAAGTCTTG	57.75806452	0	23	123	146	11
14235	24008	24039	31	TATGGTTGTTGTGTAACTGTTTTCTTTGTAGA	56.7	12508	24052	24082	30	TAGGACCTTTGTATTCTGAGGACTTTGTAAG	59.08064516	0	108	38	146	13
13288	4171	4202	31	AAGTAGACTAAAGCATAAAGATAGAGAAAAGG	56.7	11415	4212	4242	30	GCCAGCAGCAACGAGCAAAAGGTGTGAGTAA	64.37096774	0	145	14	159	10
14072	20313	20344	31	TAAATAACAGAATAAACACCAGGTAAGAATGA	55.41875	12317	20367	20397	30	ACAGTGAATGACATAAGGAATAGTAAAGTAT	55.11290323	0	115	46	161	23
13288	4171	4202	31	AAGTAGACTAAAGCATAAAGATAGAGAAAAGG	56.7	11416	4213	4243	30	CCAGCAGCAACGAGCAAAAGGTGTGAGTAAA	63.0483871	0	145	18	163	11
13288	4171	4202	31	AAGTAGACTAAAGCATAAAGATAGAGAAAAGG	56.7	11417	4214	4244	30	CAGCAGCAACGAGCAAAAGGTGTGAGTAAAC	63.0483871	0	145	18	163	12
13288	4171	4202	31	AAGTAGACTAAAGCATAAAGATAGAGAAAAGG	56.7	11418	4215	4245	30	AGCAGCAACGAGCAAAAGGTGTGAGTAAACT	61.72580645	0	145	18	163	13
13288	4171	4202	31	AAGTAGACTAAAGCATAAAGATAGAGAAAAGG	56.7	11420	4217	4247	30	CAGCAACGAGCAAAAGGTGTGAGTAAACTGT	61.72580645	0	145	19	164	15
13288	4171	4202	31	AAGTAGACTAAAGCATAAAGATAGAGAAAAGG	56.7	11421	4218	4248	30	AGCAACGAGCAAAAGGTGTGAGTAAACTGTT	60.40322581	0	145	19	164	16
14072	20313	20344	31	TAAATAACAGAATAAACACCAGGTAAGAATGA	55.41875	12316	20366	20396	30	TACAGTGAATGACATAAGGAATAGTAAAGTA	55.11290323	0	115	49	164	22
13288	4171	4202	31	AAGTAGACTAAAGCATAAAGATAGAGAAAAGG	56.7	11419	4216	4246	30	GCAGCAACGAGCAAAAGGTGTGAGTAAACTG	63.0483871	0	145	20	165	14
13288	4171	4202	31	AAGTAGACTAAAGCATAAAGATAGAGAAAAGG	56.7	11422	4219	4249	30	GCAACGAGCAAAAGGTGTGAGTAAACTGTTA	60.40322581	0	145	20	165	17
14071	20312	20343	31	GTAAATAACAGAATAAACACCAGGTAAGAATG	56.7	12317	20367	20397	30	ACAGTGAATGACATAAGGAATAGTAAAGTAT	55.11290323	0	120	46	166	24
13289	4172	4203	31	AGTAGACTAAAGCATAAAGATAGAGAAAAGGG	57.98125	11415	4212	4242	30	GCCAGCAGCAACGAGCAAAAGGTGTGAGTAA	64.37096774	0	154	14	168	9
13293	4182	4213	31	AGCATAAAGATAGAGAAAAGGGGCTTCAAGGC	61.825	11417	4214	4244	30	CAGCAGCAACGAGCAAAAGGTGTGAGTAAAC	63.0483871	0	150	18	168	1
13293	4182	4213	31	AGCATAAAGATAGAGAAAAGGGGCTTCAAGGC	61.825	11418	4215	4245	30	AGCAGCAACGAGCAAAAGGTGTGAGTAAACT	61.72580645	0	150	18	168	2
13293	4182	4213	31	AGCATAAAGATAGAGAAAAGGGGCTTCAAGGC	61.825	11420	4217	4247	30	CAGCAACGAGCAAAAGGTGTGAGTAAACTGT	61.72580645	0	150	19	169	4
13293	4182	4213	31	AGCATAAAGATAGAGAAAAGGGGCTTCAAGGC	61.825	11421	4218	4248	30	AGCAACGAGCAAAAGGTGTGAGTAAACTGTT	60.40322581	0	150	19	169	5
13293	4182	4213	31	AGCATAAAGATAGAGAAAAGGGGCTTCAAGGC	61.825	11419	4216	4246	30	GCAGCAACGAGCAAAAGGTGTGAGTAAACTG	63.0483871	0	150	20	170	3
13293	4182	4213	31	AGCATAAAGATAGAGAAAAGGGGCTTCAAGGC	61.825	11422	4219	4249	30	GCAACGAGCAAAAGGTGTGAGTAAACTGTTA	60.40322581	0	150	20	170	6
13289	4172	4203	31	AGTAGACTAAAGCATAAAGATAGAGAAAAGGG	57.98125	11416	4213	4243	30	CCAGCAGCAACGAGCAAAAGGTGTGAGTAAA	63.0483871	0	154	18	172	10
13289	4172	4203	31	AGTAGACTAAAGCATAAAGATAGAGAAAAGGG	57.98125	11417	4214	4244	30	CAGCAGCAACGAGCAAAAGGTGTGAGTAAAC	63.0483871	0	154	18	172	11
13289	4172	4203	31	AGTAGACTAAAGCATAAAGATAGAGAAAAGGG	57.98125	11418	4215	4245	30	AGCAGCAACGAGCAAAAGGTGTGAGTAAACT	61.72580645	0	154	18	172	12
13289	4172	4203	31	AGTAGACTAAAGCATAAAGATAGAGAAAAGGG	57.98125	11420	4217	4247	30	CAGCAACGAGCAAAAGGTGTGAGTAAACTGT	61.72580645	0	154	19	173	14
13289	4172	4203	31	AGTAGACTAAAGCATAAAGATAGAGAAAAGGG	57.98125	11421	4218	4248	30	AGCAACGAGCAAAAGGTGTGAGTAAACTGTT	60.40322581	0	154	19	173	15
13289	4172	4203	31	AGTAGACTAAAGCATAAAGATAGAGAAAAGGG	57.98125	11419	4216	4246	30	GCAGCAACGAGCAAAAGGTGTGAGTAAACTG	63.0483871	0	154	20	174	13
13289	4172	4203	31	AGTAGACTAAAGCATAAAGATAGAGAAAAGGG	57.98125	11422	4219	4249	30	GCAACGAGCAAAAGGTGTGAGTAAACTGTTA	60.40322581	0	154	20	174	16
13290	4173	4204	31	GTAGACTAAAGCATAAAGATAGAGAAAAGGGG	59.2625	11415	4212	4242	30	GCCAGCAGCAACGAGCAAAAGGTGTGAGTAA	64.37096774	0	166	14	180	8
13291	4174	4205	31	TAGACTAAAGCATAAAGATAGAGAAAAGGGGC	59.2625	11415	4212	4242	30	GCCAGCAGCAACGAGCAAAAGGTGTGAGTAA	64.37096774	0	167	14	181	7
13292	4175	4206	31	AGACTAAAGCATAAAGATAGAGAAAAGGGGCT	59.2625	11418	4215	4245	30	AGCAGCAACGAGCAAAAGGTGTGAGTAAACT	61.72580645	0	165	18	183	9
13290	4173	4204	31	GTAGACTAAAGCATAAAGATAGAGAAAAGGGG	59.2625	11416	4213	4243	30	CCAGCAGCAACGAGCAAAAGGTGTGAGTAAA	63.0483871	0	166	18	184	9
13290	4173	4204	31	GTAGACTAAAGCATAAAGATAGAGAAAAGGGG	59.2625	11417	4214	4244	30	CAGCAGCAACGAGCAAAAGGTGTGAGTAAAC	63.0483871	0	166	18	184	10
13290	4173	4204	31	GTAGACTAAAGCATAAAGATAGAGAAAAGGGG	59.2625	11418	4215	4245	30	AGCAGCAACGAGCAAAAGGTGTGAGTAAACT	61.72580645	0	166	18	184	11
13292	4175	4206	31	AGACTAAAGCATAAAGATAGAGAAAAGGGGCT	59.2625	11421	4218	4248	30	AGCAACGAGCAAAAGGTGTGAGTAAACTGTT	60.40322581	0	165	19	184	12
13290	4173	4204	31	GTAGACTAAAGCATAAAGATAGAGAAAAGGGG	59.2625	11420	4217	4247	30	CAGCAACGAGCAAAAGGTGTGAGTAAACTGT	61.72580645	0	166	19	185	13
13290	4173	4204	31	GTAGACTAAAGCATAAAGATAGAGAAAAGGGG	59.2625	11421	4218	4248	30	AGCAACGAGCAAAAGGTGTGAGTAAACTGTT	60.40322581	0	166	19	185	14
13291	4174	4205	31	TAGACTAAAGCATAAAGATAGAGAAAAGGGGC	59.2625	11416	4213	4243	30	CCAGCAGCAACGAGCAAAAGGTGTGAGTAAA	63.0483871	0	167	18	185	8
13291	4174	4205	31	TAGACTAAAGCATAAAGATAGAGAAAAGGGGC	59.2625	11417	4214	4244	30	CAGCAGCAACGAGCAAAAGGTGTGAGTAAAC	63.0483871	0	167	18	185	9
13291	4174	4205	31	TAGACTAAAGCATAAAGATAGAGAAAAGGGGC	59.2625	11418	4215	4245	30	AGCAGCAACGAGCAAAAGGTGTGAGTAAACT	61.72580645	0	167	18	185	10
13292	4175	4206	31	AGACTAAAGCATAAAGATAGAGAAAAGGGGCT	59.2625	11419	4216	4246	30	GCAGCAACGAGCAAAAGGTGTGAGTAAACTG	63.0483871	0	165	20	185	10
13292	4175	4206	31	AGACTAAAGCATAAAGATAGAGAAAAGGGGCT	59.2625	11422	4219	4249	30	GCAACGAGCAAAAGGTGTGAGTAAACTGTTA	60.40322581	0	165	20	185	13
13290	4173	4204	31	GTAGACTAAAGCATAAAGATAGAGAAAAGGGG	59.2625	11419	4216	4246	30	GCAGCAACGAGCAAAAGGTGTGAGTAAACTG	63.0483871	0	166	20	186	12
13290	4173	4204	31	GTAGACTAAAGCATAAAGATAGAGAAAAGGGG	59.2625	11422	4219	4249	30	GCAACGAGCAAAAGGTGTGAGTAAACTGTTA	60.40322581	0	166	20	186	15
13291	4174	4205	31	TAGACTAAAGCATAAAGATAGAGAAAAGGGGC	59.2625	11420	4217	4247	30	CAGCAACGAGCAAAAGGTGTGAGTAAACTGT	61.72580645	0	167	19	186	12
13291	4174	4205	31	TAGACTAAAGCATAAAGATAGAGAAAAGGGGC	59.2625	11421	4218	4248	30	AGCAACGAGCAAAAGGTGTGAGTAAACTGTT	60.40322581	0	167	19	186	13
14069	20310	20341	31	AAGTAAATAACAGAATAAACACCAGGTAAGAA	55.41875	12316	20366	20396	30	TACAGTGAATGACATAAGGAATAGTAAAGTA	55.11290323	0	137	49	186	25
13291	4174	4205	31	TAGACTAAAGCATAAAGATAGAGAAAAGGGGC	59.2625	11419	4216	4246	30	GCAGCAACGAGCAAAAGGTGTGAGTAAACTG	63.0483871	0	167	20	187	11
13291	4174	4205	31	TAGACTAAAGCATAAAGATAGAGAAAAGGGGC	59.2625	11422	4219	4249	30	GCAACGAGCAAAAGGTGTGAGTAAACTGTTA	60.40322581	0	167	20	187	14
13125	2050	2081	31	TTCAAGTGAGAACCAAAAGATAATAAGCATAA	55.41875	11227	2099	2129	30	AGAAAGGCTAAAAAGCACAAATAGAAGTCAA	56.43548387	0	79	109	188	18
13125	2050	2081	31	TTCAAGTGAGAACCAAAAGATAATAAGCATAA	55.41875	11226	2098	2128	30	CAGAAAGGCTAAAAAGCACAAATAGAAGTCA	57.75806452	0	79	110	189	17
13125	2050	2081	31	TTCAAGTGAGAACCAAAAGATAATAAGCATAA	55.41875	11228	2100	2130	30	GAAAGGCTAAAAAGCACAAATAGAAGTCAAT	56.43548387	0	79	114	193	19
13125	2050	2081	31	TTCAAGTGAGAACCAAAAGATAATAAGCATAA	55.41875	11225	2097	2127	30	GCAGAAAGGCTAAAAAGCACAAATAGAAGTC	59.08064516	0	79	118	197	16
13126	2051	2082	31	TCAAGTGAGAACCAAAAGATAATAAGCATAAT	55.41875	11227	2099	2129	30	AGAAAGGCTAAAAAGCACAAATAGAAGTCAA	56.43548387	0	95	109	204	17
13126	2051	2082	31	TCAAGTGAGAACCAAAAGATAATAAGCATAAT	55.41875	11226	2098	2128	30	CAGAAAGGCTAAAAAGCACAAATAGAAGTCA	57.75806452	0	95	110	205	16
13125	2050	2081	31	TTCAAGTGAGAACCAAAAGATAATAAGCATAA	55.41875	11224	2096	2126	30	AGCAGAAAGGCTAAAAAGCACAAATAGAAGT	57.75806452	0	79	130	209	15
13126	2051	2082	31	TCAAGTGAGAACCAAAAGATAATAAGCATAAT	55.41875	11228	2100	2130	30	GAAAGGCTAAAAAGCACAAATAGAAGTCAAT	56.43548387	0	95	114	209	18
13126	2051	2082	31	TCAAGTGAGAACCAAAAGATAATAAGCATAAT	55.41875	11225	2097	2127	30	GCAGAAAGGCTAAAAAGCACAAATAGAAGTC	59.08064516	0	95	118	213	15
12933	457	488	31	CAGTTTGCTGTTTCTTCTGTCTCTGCGGTAAG	63.10625	11044	513	543	30	TTTTTGTCCTTTTTAGGCTCTGTTGGTGGGA	60.40322581	0	184	59	243	25
12954	492	523	31	TGAGTTTCATCAGCCTTCTTCTTTTTGTCCTT	59.2625	11064	533	563	30	TGTTGGTGGGAATGTTTTGTATGCGTCAATA	59.08064516	0	128	133	261	10
12933	457	488	31	CAGTTTGCTGTTTCTTCTGTCTCTGCGGTAAG	63.10625	11043	512	542	30	CTTTTTGTCCTTTTTAGGCTCTGTTGGTGGG	61.72580645	0	184	81	265	24
12955	493	524	31	GAGTTTCATCAGCCTTCTTCTTTTTGTCCTTT	59.2625	11064	533	563	30	TGTTGGTGGGAATGTTTTGTATGCGTCAATA	59.08064516	0	163	133	296	9
12933	457	488	31	CAGTTTGCTGTTTCTTCTGTCTCTGCGGTAAG	63.10625	11042	511	541	30	TCTTTTTGTCCTTTTTAGGCTCTGTTGGTGG	60.40322581	0	184	116	300	23
12933	457	488	31	CAGTTTGCTGTTTCTTCTGTCTCTGCGGTAAG	63.10625	11041	510	540	30	TTCTTTTTGTCCTTTTTAGGCTCTGTTGGTG	59.08064516	0	184	158	342	22
12956	494	525	31	AGTTTCATCAGCCTTCTTCTTTTTGTCCTTTT	57.98125	11064	533	563	30	TGTTGGTGGGAATGTTTTGTATGCGTCAATA	59.08064516	0	223	133	356	8
12933	457	488	31	CAGTTTGCTGTTTCTTCTGTCTCTGCGGTAAG	63.10625	11040	509	539	30	CTTCTTTTTGTCCTTTTTAGGCTCTGTTGGT	59.08064516	0	184	182	366	21
12933	457	488	31	CAGTTTGCTGTTTCTTCTGTCTCTGCGGTAAG	63.10625	11039	508	538	30	TCTTCTTTTTGTCCTTTTTAGGCTCTGTTGG	59.08064516	0	184	199	383	20
12957	495	526	31	GTTTCATCAGCCTTCTTCTTTTTGTCCTTTTT	57.98125	11064	533	563	30	TGTTGGTGGGAATGTTTTGTATGCGTCAATA	59.08064516	0	284	133	417	7
12958	496	527	31	TTTCATCAGCCTTCTTCTTTTTGTCCTTTTTA	56.7	11064	533	563	30	TGTTGGTGGGAATGTTTTGTATGCGTCAATA	59.08064516	0	288	133	421	6
12959	497	528	31	TTCATCAGCCTTCTTCTTTTTGTCCTTTTTAG	57.98125	11064	533	563	30	TGTTGGTGGGAATGTTTTGTATGCGTCAATA	59.08064516	0	295	133	428	5
12933	457	488	31	CAGTTTGCTGTTTCTTCTGTCTCTGCGGTAAG	63.10625	11038	507	537	30	TTCTTCTTTTTGTCCTTTTTAGGCTCTGTTG	57.75806452	0	184	247	431	19
12960	498	529	31	TCATCAGCCTTCTTCTTTTTGTCCTTTTTAGG	59.2625	11064	533	563	30	TGTTGGTGGGAATGTTTTGTATGCGTCAATA	59.08064516	0	304	133	437	4
12933	457	488	31	CAGTTTGCTGTTTCTTCTGTCTCTGCGGTAAG	63.10625	11037	506	536	30	CTTCTTCTTTTTGTCCTTTTTAGGCTCTGTT	57.75806452	0	184	256	440	18
12944	468	499	31	TTCTTCTGTCTCTGCGGTAAGGCTTGAGTTTC	63.10625	11054	523	553	30	TTTTAGGCTCTGTTGGTGGGAATGTTTTGTA	59.08064516	0	12	5554	5566	24
12945	469	500	31	TCTTCTGTCTCTGCGGTAAGGCTTGAGTTTCA	63.10625	11052	521	551	30	CTTTTTAGGCTCTGTTGGTGGGAATGTTTTG	60.40322581	0	9	5557	5566	21
12947	471	502	31	TTCTGTCTCTGCGGTAAGGCTTGAGTTTCATC	63.10625	11054	523	553	30	TTTTAGGCTCTGTTGGTGGGAATGTTTTGTA	59.08064516	0	12	5554	5566	21
12944	468	499	31	TTCTTCTGTCTCTGCGGTAAGGCTTGAGTTTC	63.10625	11053	522	552	30	TTTTTAGGCTCTGTTGGTGGGAATGTTTTGT	59.08064516	0	12	5555	5567	23
12947	471	502	31	TTCTGTCTCTGCGGTAAGGCTTGAGTTTCATC	63.10625	11053	522	552	30	TTTTTAGGCTCTGTTGGTGGGAATGTTTTGT	59.08064516	0	12	5555	5567	20
12946	470	501	31	CTTCTGTCTCTGCGGTAAGGCTTGAGTTTCAT	63.10625	11052	521	551	30	CTTTTTAGGCTCTGTTGGTGGGAATGTTTTG	60.40322581	0	13	5557	5570	20
12949	473	504	31	CTGTCTCTGCGGTAAGGCTTGAGTTTCATCAG	64.3875	11054	523	553	30	TTTTAGGCTCTGTTGGTGGGAATGTTTTGTA	59.08064516	0	17	5554	5571	19
12949	473	504	31	CTGTCTCTGCGGTAAGGCTTGAGTTTCATCAG	64.3875	11053	522	552	30	TTTTTAGGCTCTGTTGGTGGGAATGTTTTGT	59.08064516	0	17	5555	5572	18
12950	474	505	31	TGTCTCTGCGGTAAGGCTTGAGTTTCATCAGC	64.3875	11054	523	553	30	TTTTAGGCTCTGTTGGTGGGAATGTTTTGTA	59.08064516	0	18	5554	5572	18
12947	471	502	31	TTCTGTCTCTGCGGTAAGGCTTGAGTTTCATC	63.10625	11057	526	556	30	TAGGCTCTGTTGGTGGGAATGTTTTGTATGC	61.72580645	0	12	5561	5573	24
12947	471	502	31	TTCTGTCTCTGCGGTAAGGCTTGAGTTTCATC	63.10625	11058	527	557	30	AGGCTCTGTTGGTGGGAATGTTTTGTATGCG	63.0483871	0	12	5561	5573	25
12948	472	503	31	TCTGTCTCTGCGGTAAGGCTTGAGTTTCATCA	63.10625	11052	521	551	30	CTTTTTAGGCTCTGTTGGTGGGAATGTTTTG	60.40322581	0	16	5557	5573	18
12949	473	504	31	CTGTCTCTGCGGTAAGGCTTGAGTTTCATCAG	64.3875	11060	529	559	30	GCTCTGTTGGTGGGAATGTTTTGTATGCGTC	63.0483871	0	17	5556	5573	25
12950	474	505	31	TGTCTCTGCGGTAAGGCTTGAGTTTCATCAGC	64.3875	11053	522	552	30	TTTTTAGGCTCTGTTGGTGGGAATGTTTTGT	59.08064516	0	18	5555	5573	17
12948	472	503	31	TCTGTCTCTGCGGTAAGGCTTGAGTTTCATCA	63.10625	11059	528	558	30	GGCTCTGTTGGTGGGAATGTTTTGTATGCGT	63.0483871	0	16	5558	5574	25
12949	473	504	31	CTGTCTCTGCGGTAAGGCTTGAGTTTCATCAG	64.3875	11052	521	551	30	CTTTTTAGGCTCTGTTGGTGGGAATGTTTTG	60.40322581	0	17	5557	5574	17
12950	474	505	31	TGTCTCTGCGGTAAGGCTTGAGTTTCATCAGC	64.3875	11060	529	559	30	GCTCTGTTGGTGGGAATGTTTTGTATGCGTC	63.0483871	0	18	5556	5574	24
12944	468	499	31	TTCTTCTGTCTCTGCGGTAAGGCTTGAGTTTC	63.10625	11055	524	554	30	TTTAGGCTCTGTTGGTGGGAATGTTTTGTAT	59.08064516	0	12	5563	5575	25
12947	471	502	31	TTCTGTCTCTGCGGTAAGGCTTGAGTTTCATC	63.10625	11055	524	554	30	TTTAGGCTCTGTTGGTGGGAATGTTTTGTAT	59.08064516	0	12	5563	5575	22
12949	473	504	31	CTGTCTCTGCGGTAAGGCTTGAGTTTCATCAG	64.3875	11059	528	558	30	GGCTCTGTTGGTGGGAATGTTTTGTATGCGT	63.0483871	0	17	5558	5575	24
12950	474	505	31	TGTCTCTGCGGTAAGGCTTGAGTTTCATCAGC	64.3875	11059	528	558	30	GGCTCTGTTGGTGGGAATGTTTTGTATGCGT	63.0483871	0	18	5558	5576	23
12949	473	504	31	CTGTCTCTGCGGTAAGGCTTGAGTTTCATCAG	64.3875	11056	525	555	30	TTAGGCTCTGTTGGTGGGAATGTTTTGTATG	60.40322581	0	17	5561	5578	21
12949	473	504	31	CTGTCTCTGCGGTAAGGCTTGAGTTTCATCAG	64.3875	11057	526	556	30	TAGGCTCTGTTGGTGGGAATGTTTTGTATGC	61.72580645	0	17	5561	5578	22
12950	474	505	31	TGTCTCTGCGGTAAGGCTTGAGTTTCATCAGC	64.3875	11057	526	556	30	TAGGCTCTGTTGGTGGGAATGTTTTGTATGC	61.72580645	0	18	5561	5579	21
12949	473	504	31	CTGTCTCTGCGGTAAGGCTTGAGTTTCATCAG	64.3875	11055	524	554	30	TTTAGGCTCTGTTGGTGGGAATGTTTTGTAT	59.08064516	0	17	5563	5580	20
12950	474	505	31	TGTCTCTGCGGTAAGGCTTGAGTTTCATCAGC	64.3875	11055	524	554	30	TTTAGGCTCTGTTGGTGGGAATGTTTTGTAT	59.08064516	0	18	5563	5581	19
12943	467	498	31	TTTCTTCTGTCTCTGCGGTAAGGCTTGAGTTT	61.825	11054	523	553	30	TTTTAGGCTCTGTTGGTGGGAATGTTTTGTA	59.08064516	0	60	5554	5614	25
12942	466	497	31	GTTTCTTCTGTCTCTGCGGTAAGGCTTGAGTT	63.10625	11053	522	552	30	TTTTTAGGCTCTGTTGGTGGGAATGTTTTGT	59.08064516	0	60	5555	5615	25
12943	467	498	31	TTTCTTCTGTCTCTGCGGTAAGGCTTGAGTTT	61.825	11053	522	552	30	TTTTTAGGCTCTGTTGGTGGGAATGTTTTGT	59.08064516	0	60	5555	5615	24
12942	466	497	31	GTTTCTTCTGTCTCTGCGGTAAGGCTTGAGTT	63.10625	11052	521	551	30	CTTTTTAGGCTCTGTTGGTGGGAATGTTTTG	60.40322581	0	60	5557	5617	24
12943	467	498	31	TTTCTTCTGTCTCTGCGGTAAGGCTTGAGTTT	61.825	11052	521	551	30	CTTTTTAGGCTCTGTTGGTGGGAATGTTTTG	60.40322581	0	60	5557	5617	23
12941	465	496	31	TGTTTCTTCTGTCTCTGCGGTAAGGCTTGAGT	63.10625	11052	521	551	30	CTTTTTAGGCTCTGTTGGTGGGAATGTTTTG	60.40322581	0	79	5557	5636	25
12951	489	520	31	GCTTGAGTTTCATCAGCCTTCTTCTTTTTGTC	60.54375	11061	530	560	30	CTCTGTTGGTGGGAATGTTTTGTATGCGTCA	61.72580645	0	93	5553	5646	10
12951	489	520	31	GCTTGAGTTTCATCAGCCTTCTTCTTTTTGTC	60.54375	11060	529	559	30	GCTCTGTTGGTGGGAATGTTTTGTATGCGTC	63.0483871	0	93	5556	5649	9
12952	490	521	31	CTTGAGTTTCATCAGCCTTCTTCTTTTTGTCC	60.54375	11060	529	559	30	GCTCTGTTGGTGGGAATGTTTTGTATGCGTC	63.0483871	0	99	5556	5655	8
12954	492	523	31	TGAGTTTCATCAGCCTTCTTCTTTTTGTCCTT	59.2625	11063	532	562	30	CTGTTGGTGGGAATGTTTTGTATGCGTCAAT	60.40322581	0	128	5532	5660	9
12953	491	522	31	TTGAGTTTCATCAGCCTTCTTCTTTTTGTCCT	59.2625	11061	530	560	30	CTCTGTTGGTGGGAATGTTTTGTATGCGTCA	61.72580645	0	115	5553	5668	8
12953	491	522	31	TTGAGTTTCATCAGCCTTCTTCTTTTTGTCCT	59.2625	11060	529	559	30	GCTCTGTTGGTGGGAATGTTTTGTATGCGTC	63.0483871	0	115	5556	5671	7
12954	492	523	31	TGAGTTTCATCAGCCTTCTTCTTTTTGTCCTT	59.2625	11062	531	561	30	TCTGTTGGTGGGAATGTTTTGTATGCGTCAA	60.40322581	0	128	5543	5671	8
12954	492	523	31	TGAGTTTCATCAGCCTTCTTCTTTTTGTCCTT	59.2625	11061	530	560	30	CTCTGTTGGTGGGAATGTTTTGTATGCGTCA	61.72580645	0	128	5553	5681	7
12954	492	523	31	TGAGTTTCATCAGCCTTCTTCTTTTTGTCCTT	59.2625	11060	529	559	30	GCTCTGTTGGTGGGAATGTTTTGTATGCGTC	63.0483871	0	128	5556	5684	6
12955	493	524	31	GAGTTTCATCAGCCTTCTTCTTTTTGTCCTTT	59.2625	11063	532	562	30	CTGTTGGTGGGAATGTTTTGTATGCGTCAAT	60.40322581	0	163	5532	5695	8
12955	493	524	31	GAGTTTCATCAGCCTTCTTCTTTTTGTCCTTT	59.2625	11062	531	561	30	TCTGTTGGTGGGAATGTTTTGTATGCGTCAA	60.40322581	0	163	5543	5706	7
12955	493	524	31	GAGTTTCATCAGCCTTCTTCTTTTTGTCCTTT	59.2625	11061	530	560	30	CTCTGTTGGTGGGAATGTTTTGTATGCGTCA	61.72580645	0	163	5553	5716	6
12955	493	524	31	GAGTTTCATCAGCCTTCTTCTTTTTGTCCTTT	59.2625	11060	529	559	30	GCTCTGTTGGTGGGAATGTTTTGTATGCGTC	63.0483871	0	163	5556	5719	5
12956	494	525	31	AGTTTCATCAGCCTTCTTCTTTTTGTCCTTTT	57.98125	11063	532	562	30	CTGTTGGTGGGAATGTTTTGTATGCGTCAAT	60.40322581	0	223	5532	5755	7
12956	494	525	31	AGTTTCATCAGCCTTCTTCTTTTTGTCCTTTT	57.98125	11062	531	561	30	TCTGTTGGTGGGAATGTTTTGTATGCGTCAA	60.40322581	0	223	5543	5766	6
12956	494	525	31	AGTTTCATCAGCCTTCTTCTTTTTGTCCTTTT	57.98125	11061	530	560	30	CTCTGTTGGTGGGAATGTTTTGTATGCGTCA	61.72580645	0	223	5553	5776	5
12956	494	525	31	AGTTTCATCAGCCTTCTTCTTTTTGTCCTTTT	57.98125	11060	529	559	30	GCTCTGTTGGTGGGAATGTTTTGTATGCGTC	63.0483871	0	223	5556	5779	4
12957	495	526	31	GTTTCATCAGCCTTCTTCTTTTTGTCCTTTTT	57.98125	11063	532	562	30	CTGTTGGTGGGAATGTTTTGTATGCGTCAAT	60.40322581	0	284	5532	5816	6
12958	496	527	31	TTTCATCAGCCTTCTTCTTTTTGTCCTTTTTA	56.7	11063	532	562	30	CTGTTGGTGGGAATGTTTTGTATGCGTCAAT	60.40322581	0	288	5532	5820	5
12957	495	526	31	GTTTCATCAGCCTTCTTCTTTTTGTCCTTTTT	57.98125	11062	531	561	30	TCTGTTGGTGGGAATGTTTTGTATGCGTCAA	60.40322581	0	284	5543	5827	5
12958	496	527	31	TTTCATCAGCCTTCTTCTTTTTGTCCTTTTTA	56.7	11062	531	561	30	TCTGTTGGTGGGAATGTTTTGTATGCGTCAA	60.40322581	0	288	5543	5831	4
12957	495	526	31	GTTTCATCAGCCTTCTTCTTTTTGTCCTTTTT	57.98125	11061	530	560	30	CTCTGTTGGTGGGAATGTTTTGTATGCGTCA	61.72580645	0	284	5553	5837	4
12959	497	528	31	TTCATCAGCCTTCTTCTTTTTGTCCTTTTTAG	57.98125	11062	531	561	30	TCTGTTGGTGGGAATGTTTTGTATGCGTCAA	60.40322581	0	295	5543	5838	3
12957	495	526	31	GTTTCATCAGCCTTCTTCTTTTTGTCCTTTTT	57.98125	11060	529	559	30	GCTCTGTTGGTGGGAATGTTTTGTATGCGTC	63.0483871	0	284	5556	5840	3
12958	496	527	31	TTTCATCAGCCTTCTTCTTTTTGTCCTTTTTA	56.7	11061	530	560	30	CTCTGTTGGTGGGAATGTTTTGTATGCGTCA	61.72580645	0	288	5553	5841	3
12958	496	527	31	TTTCATCAGCCTTCTTCTTTTTGTCCTTTTTA	56.7	11060	529	559	30	GCTCTGTTGGTGGGAATGTTTTGTATGCGTC	63.0483871	0	288	5556	5844	2
12960	498	529	31	TCATCAGCCTTCTTCTTTTTGTCCTTTTTAGG	59.2625	11062	531	561	30	TCTGTTGGTGGGAATGTTTTGTATGCGTCAA	60.40322581	0	304	5543	5847	2
12959	497	528	31	TTCATCAGCCTTCTTCTTTTTGTCCTTTTTAG	57.98125	11061	530	560	30	CTCTGTTGGTGGGAATGTTTTGTATGCGTCA	61.72580645	0	295	5553	5848	2
13193	2883	2914	31	CTTTAGGCAGGTCCTTGATGTCACAGCGTCCT	65.66875	13198	2918	2949	31	TGGTGTCCAGCAATACGAAGATGTCCACGAAG	64.3875	0	24	4	28	4
14402	26904	26935	31	CCAGACTCATCAAATAAGTAGTATGTAGCCAT	59.2625	14413	26944	26975	31	CATCTAAATCAATGCCCAGTGGTGTAAGTAAT	59.2625	0	32	11	43	9
14402	26904	26935	31	CCAGACTCATCAAATAAGTAGTATGTAGCCAT	59.2625	14411	26942	26973	31	CTCATCTAAATCAATGCCCAGTGGTGTAAGTA	60.54375	0	32	13	45	7
13889	18192	18223	31	GAAACTAAGTAATCATAAACACCAAGAGTCAG	57.98125	13921	18224	18255	31	TCTAAAGTAGCGGTTGAGTAAACAAAAGAGGC	60.54375	0	38	19	57	1
13423	6574	6605	31	ATGGTGTAATGTCAAGAATCTCAAGTGTCTGT	59.2625	13430	6617	6648	31	AGCATCAGTAGTGTCAGCAATGTCTCTGCCAA	63.10625	0	29	30	59	12
13423	6574	6605	31	ATGGTGTAATGTCAAGAATCTCAAGTGTCTGT	59.2625	13431	6618	6649	31	GCATCAGTAGTGTCAGCAATGTCTCTGCCAAA	63.10625	0	29	30	59	13
13423	6574	6605	31	ATGGTGTAATGTCAAGAATCTCAAGTGTCTGT	59.2625	13432	6619	6650	31	CATCAGTAGTGTCAGCAATGTCTCTGCCAAAT	61.825	0	29	31	60	14
13888	18191	18222	31	AGAAACTAAGTAATCATAAACACCAAGAGTCA	56.7	13920	18223	18254	31	GTCTAAAGTAGCGGTTGAGTAAACAAAAGAGG	60.54375	0	43	17	60	1
13888	18191	18222	31	AGAAACTAAGTAATCATAAACACCAAGAGTCA	56.7	13921	18224	18255	31	TCTAAAGTAGCGGTTGAGTAAACAAAAGAGGC	60.54375	0	43	19	62	2
13423	6574	6605	31	ATGGTGTAATGTCAAGAATCTCAAGTGTCTGT	59.2625	13429	6616	6647	31	CAGCATCAGTAGTGTCAGCAATGTCTCTGCCA	64.3875	0	29	35	64	11
13425	6576	6607	31	GGTGTAATGTCAAGAATCTCAAGTGTCTGTGG	61.825	13430	6617	6648	31	AGCATCAGTAGTGTCAGCAATGTCTCTGCCAA	63.10625	0	36	30	66	10
13615	10222	10253	31	TCACCCTGTTGTCCATCAAAGTGTCCCTTATT	61.825	13628	10276	10307	31	TCTAAACTCTGAAGTCTTGTAAAAGTGTTCCA	57.98125	0	23	43	66	23
13424	6575	6606	31	TGGTGTAATGTCAAGAATCTCAAGTGTCTGTG	60.54375	13432	6619	6650	31	CATCAGTAGTGTCAGCAATGTCTCTGCCAAAT	61.825	0	36	31	67	13
13426	6577	6608	31	GTGTAATGTCAAGAATCTCAAGTGTCTGTGGA	60.54375	13430	6617	6648	31	AGCATCAGTAGTGTCAGCAATGTCTCTGCCAA	63.10625	0	38	30	68	9
13426	6577	6608	31	GTGTAATGTCAAGAATCTCAAGTGTCTGTGGA	60.54375	13431	6618	6649	31	GCATCAGTAGTGTCAGCAATGTCTCTGCCAAA	63.10625	0	38	30	68	10
13283	4166	4197	31	GCAAGAAGTAGACTAAAGCATAAAGATAGAGA	57.98125	13294	4212	4243	31	GCCAGCAGCAACGAGCAAAAGGTGTGAGTAAA	64.3875	0	51	18	69	15
13283	4166	4197	31	GCAAGAAGTAGACTAAAGCATAAAGATAGAGA	57.98125	13295	4213	4244	31	CCAGCAGCAACGAGCAAAAGGTGTGAGTAAAC	64.3875	0	51	18	69	16
13283	4166	4197	31	GCAAGAAGTAGACTAAAGCATAAAGATAGAGA	57.98125	13296	4214	4245	31	CAGCAGCAACGAGCAAAAGGTGTGAGTAAACT	63.10625	0	51	19	70	17
13283	4166	4197	31	GCAAGAAGTAGACTAAAGCATAAAGATAGAGA	57.98125	13298	4216	4247	31	GCAGCAACGAGCAAAAGGTGTGAGTAAACTGT	63.10625	0	51	20	71	19
13283	4166	4197	31	GCAAGAAGTAGACTAAAGCATAAAGATAGAGA	57.98125	13300	4218	4249	31	AGCAACGAGCAAAAGGTGTGAGTAAACTGTTA	60.54375	0	51	20	71	21
13283	4166	4197	31	GCAAGAAGTAGACTAAAGCATAAAGATAGAGA	57.98125	13297	4215	4246	31	AGCAGCAACGAGCAAAAGGTGTGAGTAAACTG	63.10625	0	51	21	72	18
14012	19860	19891	31	GCTGAGGTGATAGAGGTTTGTGGTGGTTGGTA	64.3875	14038	19911	19942	31	TTACTGAAGTCATTGAGAGCCTTTGCGAGATG	61.825	0	31	41	72	20
14013	19861	19892	31	CTGAGGTGATAGAGGTTTGTGGTGGTTGGTAA	63.10625	14038	19911	19942	31	TTACTGAAGTCATTGAGAGCCTTTGCGAGATG	61.825	0	32	41	73	19
13284	4167	4198	31	CAAGAAGTAGACTAAAGCATAAAGATAGAGAA	56.7	13294	4212	4243	31	GCCAGCAGCAACGAGCAAAAGGTGTGAGTAAA	64.3875	0	56	18	74	14
13284	4167	4198	31	CAAGAAGTAGACTAAAGCATAAAGATAGAGAA	56.7	13295	4213	4244	31	CCAGCAGCAACGAGCAAAAGGTGTGAGTAAAC	64.3875	0	56	18	74	15
14012	19860	19891	31	GCTGAGGTGATAGAGGTTTGTGGTGGTTGGTA	64.3875	14036	19909	19940	31	AGTTACTGAAGTCATTGAGAGCCTTTGCGAGA	61.825	0	31	43	74	18
14012	19860	19891	31	GCTGAGGTGATAGAGGTTTGTGGTGGTTGGTA	64.3875	14037	19910	19941	31	GTTACTGAAGTCATTGAGAGCCTTTGCGAGAT	61.825	0	31	43	74	19
13284	4167	4198	31	CAAGAAGTAGACTAAAGCATAAAGATAGAGAA	56.7	13296	4214	4245	31	CAGCAGCAACGAGCAAAAGGTGTGAGTAAACT	63.10625	0	56	19	75	16
14012	19860	19891	31	GCTGAGGTGATAGAGGTTTGTGGTGGTTGGTA	64.3875	14035	19908	19939	31	GAGTTACTGAAGTCATTGAGAGCCTTTGCGAG	63.10625	0	31	44	75	17
14013	19861	19892	31	CTGAGGTGATAGAGGTTTGTGGTGGTTGGTAA	63.10625	14037	19910	19941	31	GTTACTGAAGTCATTGAGAGCCTTTGCGAGAT	61.825	0	32	43	75	18
13284	4167	4198	31	CAAGAAGTAGACTAAAGCATAAAGATAGAGAA	56.7	13298	4216	4247	31	GCAGCAACGAGCAAAAGGTGTGAGTAAACTGT	63.10625	0	56	20	76	18
13284	4167	4198	31	CAAGAAGTAGACTAAAGCATAAAGATAGAGAA	56.7	13300	4218	4249	31	AGCAACGAGCAAAAGGTGTGAGTAAACTGTTA	60.54375	0	56	20	76	20
13427	6578	6609	31	TGTAATGTCAAGAATCTCAAGTGTCTGTGGAT	59.2625	13430	6617	6648	31	AGCATCAGTAGTGTCAGCAATGTCTCTGCCAA	63.10625	0	46	30	76	8
13427	6578	6609	31	TGTAATGTCAAGAATCTCAAGTGTCTGTGGAT	59.2625	13431	6618	6649	31	GCATCAGTAGTGTCAGCAATGTCTCTGCCAAA	63.10625	0	46	30	76	9
14014	19862	19893	31	TGAGGTGATAGAGGTTTGTGGTGGTTGGTAAA	61.825	14038	19911	19942	31	TTACTGAAGTCATTGAGAGCCTTTGCGAGATG	61.825	0	35	41	76	18
13284	4167	4198	31	CAAGAAGTAGACTAAAGCATAAAGATAGAGAA	56.7	13297	4215	4246	31	AGCAGCAACGAGCAAAAGGTGTGAGTAAACTG	63.10625	0	56	21	77	17
13422	6519	6550	31	ACCTGGTTAGAAGTATTTGTTCCTGGTGTTAT	59.2625	13423	6574	6605	31	ATGGTGTAATGTCAAGAATCTCAAGTGTCTGT	59.2625	0	48	29	77	24
13427	6578	6609	31	TGTAATGTCAAGAATCTCAAGTGTCTGTGGAT	59.2625	13432	6619	6650	31	CATCAGTAGTGTCAGCAATGTCTCTGCCAAAT	61.825	0	46	31	77	10
14012	19860	19891	31	GCTGAGGTGATAGAGGTTTGTGGTGGTTGGTA	64.3875	14033	19906	19937	31	CTGAGTTACTGAAGTCATTGAGAGCCTTTGCG	63.10625	0	31	48	79	15
13427	6578	6609	31	TGTAATGTCAAGAATCTCAAGTGTCTGTGGAT	59.2625	13429	6616	6647	31	CAGCATCAGTAGTGTCAGCAATGTCTCTGCCA	64.3875	0	46	35	81	7
13615	10222	10253	31	TCACCCTGTTGTCCATCAAAGTGTCCCTTATT	61.825	13629	10277	10308	31	CTAAACTCTGAAGTCTTGTAAAAGTGTTCCAG	59.2625	0	23	58	81	24
13616	10223	10254	31	CACCCTGTTGTCCATCAAAGTGTCCCTTATTT	61.825	13629	10277	10308	31	CTAAACTCTGAAGTCTTGTAAAAGTGTTCCAG	59.2625	0	24	58	82	23
13422	6519	6550	31	ACCTGGTTAGAAGTATTTGTTCCTGGTGTTAT	59.2625	13424	6575	6606	31	TGGTGTAATGTCAAGAATCTCAAGTGTCTGTG	60.54375	0	48	36	84	25
13285	4168	4199	31	AAGAAGTAGACTAAAGCATAAAGATAGAGAAA	55.41875	13294	4212	4243	31	GCCAGCAGCAACGAGCAAAAGGTGTGAGTAAA	64.3875	0	67	18	85	13
13285	4168	4199	31	AAGAAGTAGACTAAAGCATAAAGATAGAGAAA	55.41875	13295	4213	4244	31	CCAGCAGCAACGAGCAAAAGGTGTGAGTAAAC	64.3875	0	67	18	85	14
13285	4168	4199	31	AAGAAGTAGACTAAAGCATAAAGATAGAGAAA	55.41875	13296	4214	4245	31	CAGCAGCAACGAGCAAAAGGTGTGAGTAAACT	63.10625	0	67	19	86	15
13285	4168	4199	31	AAGAAGTAGACTAAAGCATAAAGATAGAGAAA	55.41875	13298	4216	4247	31	GCAGCAACGAGCAAAAGGTGTGAGTAAACTGT	63.10625	0	67	20	87	17
13285	4168	4199	31	AAGAAGTAGACTAAAGCATAAAGATAGAGAAA	55.41875	13300	4218	4249	31	AGCAACGAGCAAAAGGTGTGAGTAAACTGTTA	60.54375	0	67	20	87	19
13285	4168	4199	31	AAGAAGTAGACTAAAGCATAAAGATAGAGAAA	55.41875	13297	4215	4246	31	AGCAGCAACGAGCAAAAGGTGTGAGTAAACTG	63.10625	0	67	21	88	16
14225	23998	24029	31	TAACTGGTTTTATGGTTGTTGTGTAACTGTTT	56.7	14241	24051	24082	31	ATAGGACCTTTGTATTCTGAGGACTTTGTAAG	59.2625	0	54	39	93	22
14223	23996	24027	31	AGTAACTGGTTTTATGGTTGTTGTGTAACTGT	57.98125	14241	24051	24082	31	ATAGGACCTTTGTATTCTGAGGACTTTGTAAG	59.2625	0	55	39	94	24
14226	23999	24030	31	AACTGGTTTTATGGTTGTTGTGTAACTGTTTT	56.7	14241	24051	24082	31	ATAGGACCTTTGTATTCTGAGGACTTTGTAAG	59.2625	0	58	39	97	21
14228	24001	24032	31	CTGGTTTTATGGTTGTTGTGTAACTGTTTTCT	57.98125	14241	24051	24082	31	ATAGGACCTTTGTATTCTGAGGACTTTGTAAG	59.2625	0	72	39	111	19
14232	24005	24036	31	TTTTATGGTTGTTGTGTAACTGTTTTCTTTGT	55.41875	14241	24051	24082	31	ATAGGACCTTTGTATTCTGAGGACTTTGTAAG	59.2625	0	78	39	117	15
14230	24003	24034	31	GGTTTTATGGTTGTTGTGTAACTGTTTTCTTT	56.7	14241	24051	24082	31	ATAGGACCTTTGTATTCTGAGGACTTTGTAAG	59.2625	0	79	39	118	17
14231	24004	24035	31	GTTTTATGGTTGTTGTGTAACTGTTTTCTTTG	56.7	14241	24051	24082	31	ATAGGACCTTTGTATTCTGAGGACTTTGTAAG	59.2625	0	79	39	118	16
13286	4169	4200	31	AGAAGTAGACTAAAGCATAAAGATAGAGAAAA	55.41875	13294	4212	4243	31	GCCAGCAGCAACGAGCAAAAGGTGTGAGTAAA	64.3875	0	107	18	125	12
13286	4169	4200	31	AGAAGTAGACTAAAGCATAAAGATAGAGAAAA	55.41875	13295	4213	4244	31	CCAGCAGCAACGAGCAAAAGGTGTGAGTAAAC	64.3875	0	107	18	125	13
13286	4169	4200	31	AGAAGTAGACTAAAGCATAAAGATAGAGAAAA	55.41875	13296	4214	4245	31	CAGCAGCAACGAGCAAAAGGTGTGAGTAAACT	63.10625	0	107	19	126	14
14234	24007	24038	31	TTATGGTTGTTGTGTAACTGTTTTCTTTGTAG	56.7	14241	24051	24082	31	ATAGGACCTTTGTATTCTGAGGACTTTGTAAG	59.2625	0	87	39	126	13
13286	4169	4200	31	AGAAGTAGACTAAAGCATAAAGATAGAGAAAA	55.41875	13298	4216	4247	31	GCAGCAACGAGCAAAAGGTGTGAGTAAACTGT	63.10625	0	107	20	127	16
13286	4169	4200	31	AGAAGTAGACTAAAGCATAAAGATAGAGAAAA	55.41875	13300	4218	4249	31	AGCAACGAGCAAAAGGTGTGAGTAAACTGTTA	60.54375	0	107	20	127	18
13286	4169	4200	31	AGAAGTAGACTAAAGCATAAAGATAGAGAAAA	55.41875	13297	4215	4246	31	AGCAGCAACGAGCAAAAGGTGTGAGTAAACTG	63.10625	0	107	21	128	15
13615	10222	10253	31	TCACCCTGTTGTCCATCAAAGTGTCCCTTATT	61.825	13625	10267	10298	31	GCCACATTTTCTAAACTCTGAAGTCTTGTAAA	57.98125	0	23	106	129	14
13287	4170	4201	31	GAAGTAGACTAAAGCATAAAGATAGAGAAAAG	56.7	13294	4212	4243	31	GCCAGCAGCAACGAGCAAAAGGTGTGAGTAAA	64.3875	0	118	18	136	11
13287	4170	4201	31	GAAGTAGACTAAAGCATAAAGATAGAGAAAAG	56.7	13295	4213	4244	31	CCAGCAGCAACGAGCAAAAGGTGTGAGTAAAC	64.3875	0	118	18	136	12
13287	4170	4201	31	GAAGTAGACTAAAGCATAAAGATAGAGAAAAG	56.7	13296	4214	4245	31	CAGCAGCAACGAGCAAAAGGTGTGAGTAAACT	63.10625	0	118	19	137	13
13287	4170	4201	31	GAAGTAGACTAAAGCATAAAGATAGAGAAAAG	56.7	13299	4217	4248	31	CAGCAACGAGCAAAAGGTGTGAGTAAACTGTT	61.825	0	118	19	137	16
13287	4170	4201	31	GAAGTAGACTAAAGCATAAAGATAGAGAAAAG	56.7	13298	4216	4247	31	GCAGCAACGAGCAAAAGGTGTGAGTAAACTGT	63.10625	0	118	20	138	15
13287	4170	4201	31	GAAGTAGACTAAAGCATAAAGATAGAGAAAAG	56.7	13300	4218	4249	31	AGCAACGAGCAAAAGGTGTGAGTAAACTGTTA	60.54375	0	118	20	138	17
13287	4170	4201	31	GAAGTAGACTAAAGCATAAAGATAGAGAAAAG	56.7	13297	4215	4246	31	AGCAGCAACGAGCAAAAGGTGTGAGTAAACTG	63.10625	0	118	21	139	14
13615	10222	10253	31	TCACCCTGTTGTCCATCAAAGTGTCCCTTATT	61.825	13623	10265	10296	31	AAGCCACATTTTCTAAACTCTGAAGTCTTGTA	57.98125	0	23	116	139	12
14073	20314	20345	31	AAATAACAGAATAAACACCAGGTAAGAATGAG	56.7	14081	20366	20397	31	TACAGTGAATGACATAAGGAATAGTAAAGTAT	55.41875	0	91	49	140	21
13615	10222	10253	31	TCACCCTGTTGTCCATCAAAGTGTCCCTTATT	61.825	13622	10264	10295	31	AAAGCCACATTTTCTAAACTCTGAAGTCTTGT	57.98125	0	23	123	146	11
13288	4171	4202	31	AAGTAGACTAAAGCATAAAGATAGAGAAAAGG	56.7	13294	4212	4243	31	GCCAGCAGCAACGAGCAAAAGGTGTGAGTAAA	64.3875	0	145	18	163	10
13288	4171	4202	31	AAGTAGACTAAAGCATAAAGATAGAGAAAAGG	56.7	13295	4213	4244	31	CCAGCAGCAACGAGCAAAAGGTGTGAGTAAAC	64.3875	0	145	18	163	11
13288	4171	4202	31	AAGTAGACTAAAGCATAAAGATAGAGAAAAGG	56.7	13296	4214	4245	31	CAGCAGCAACGAGCAAAAGGTGTGAGTAAACT	63.10625	0	145	19	164	12
13288	4171	4202	31	AAGTAGACTAAAGCATAAAGATAGAGAAAAGG	56.7	13299	4217	4248	31	CAGCAACGAGCAAAAGGTGTGAGTAAACTGTT	61.825	0	145	19	164	15
13288	4171	4202	31	AAGTAGACTAAAGCATAAAGATAGAGAAAAGG	56.7	13298	4216	4247	31	GCAGCAACGAGCAAAAGGTGTGAGTAAACTGT	63.10625	0	145	20	165	14
13288	4171	4202	31	AAGTAGACTAAAGCATAAAGATAGAGAAAAGG	56.7	13300	4218	4249	31	AGCAACGAGCAAAAGGTGTGAGTAAACTGTTA	60.54375	0	145	20	165	16
13288	4171	4202	31	AAGTAGACTAAAGCATAAAGATAGAGAAAAGG	56.7	13297	4215	4246	31	AGCAGCAACGAGCAAAAGGTGTGAGTAAACTG	63.10625	0	145	21	166	13
13293	4182	4213	31	AGCATAAAGATAGAGAAAAGGGGCTTCAAGGC	61.825	13296	4214	4245	31	CAGCAGCAACGAGCAAAAGGTGTGAGTAAACT	63.10625	0	150	19	169	1
13293	4182	4213	31	AGCATAAAGATAGAGAAAAGGGGCTTCAAGGC	61.825	13299	4217	4248	31	CAGCAACGAGCAAAAGGTGTGAGTAAACTGTT	61.825	0	150	19	169	4
13293	4182	4213	31	AGCATAAAGATAGAGAAAAGGGGCTTCAAGGC	61.825	13298	4216	4247	31	GCAGCAACGAGCAAAAGGTGTGAGTAAACTGT	63.10625	0	150	20	170	3
13293	4182	4213	31	AGCATAAAGATAGAGAAAAGGGGCTTCAAGGC	61.825	13300	4218	4249	31	AGCAACGAGCAAAAGGTGTGAGTAAACTGTTA	60.54375	0	150	20	170	5
13293	4182	4213	31	AGCATAAAGATAGAGAAAAGGGGCTTCAAGGC	61.825	13297	4215	4246	31	AGCAGCAACGAGCAAAAGGTGTGAGTAAACTG	63.10625	0	150	21	171	2
13289	4172	4203	31	AGTAGACTAAAGCATAAAGATAGAGAAAAGGG	57.98125	13294	4212	4243	31	GCCAGCAGCAACGAGCAAAAGGTGTGAGTAAA	64.3875	0	154	18	172	9
13289	4172	4203	31	AGTAGACTAAAGCATAAAGATAGAGAAAAGGG	57.98125	13295	4213	4244	31	CCAGCAGCAACGAGCAAAAGGTGTGAGTAAAC	64.3875	0	154	18	172	10
13289	4172	4203	31	AGTAGACTAAAGCATAAAGATAGAGAAAAGGG	57.98125	13296	4214	4245	31	CAGCAGCAACGAGCAAAAGGTGTGAGTAAACT	63.10625	0	154	19	173	11
13289	4172	4203	31	AGTAGACTAAAGCATAAAGATAGAGAAAAGGG	57.98125	13299	4217	4248	31	CAGCAACGAGCAAAAGGTGTGAGTAAACTGTT	61.825	0	154	19	173	14
13289	4172	4203	31	AGTAGACTAAAGCATAAAGATAGAGAAAAGGG	57.98125	13298	4216	4247	31	GCAGCAACGAGCAAAAGGTGTGAGTAAACTGT	63.10625	0	154	20	174	13
13289	4172	4203	31	AGTAGACTAAAGCATAAAGATAGAGAAAAGGG	57.98125	13300	4218	4249	31	AGCAACGAGCAAAAGGTGTGAGTAAACTGTTA	60.54375	0	154	20	174	15
13289	4172	4203	31	AGTAGACTAAAGCATAAAGATAGAGAAAAGGG	57.98125	13297	4215	4246	31	AGCAGCAACGAGCAAAAGGTGTGAGTAAACTG	63.10625	0	154	21	175	12
13290	4173	4204	31	GTAGACTAAAGCATAAAGATAGAGAAAAGGGG	59.2625	13294	4212	4243	31	GCCAGCAGCAACGAGCAAAAGGTGTGAGTAAA	64.3875	0	166	18	184	8
13290	4173	4204	31	GTAGACTAAAGCATAAAGATAGAGAAAAGGGG	59.2625	13295	4213	4244	31	CCAGCAGCAACGAGCAAAAGGTGTGAGTAAAC	64.3875	0	166	18	184	9
13290	4173	4204	31	GTAGACTAAAGCATAAAGATAGAGAAAAGGGG	59.2625	13296	4214	4245	31	CAGCAGCAACGAGCAAAAGGTGTGAGTAAACT	63.10625	0	166	19	185	10
13290	4173	4204	31	GTAGACTAAAGCATAAAGATAGAGAAAAGGGG	59.2625	13299	4217	4248	31	CAGCAACGAGCAAAAGGTGTGAGTAAACTGTT	61.825	0	166	19	185	13
13291	4174	4205	31	TAGACTAAAGCATAAAGATAGAGAAAAGGGGC	59.2625	13294	4212	4243	31	GCCAGCAGCAACGAGCAAAAGGTGTGAGTAAA	64.3875	0	167	18	185	7
13291	4174	4205	31	TAGACTAAAGCATAAAGATAGAGAAAAGGGGC	59.2625	13295	4213	4244	31	CCAGCAGCAACGAGCAAAAGGTGTGAGTAAAC	64.3875	0	167	18	185	8
13292	4175	4206	31	AGACTAAAGCATAAAGATAGAGAAAAGGGGCT	59.2625	13298	4216	4247	31	GCAGCAACGAGCAAAAGGTGTGAGTAAACTGT	63.10625	0	165	20	185	10
13292	4175	4206	31	AGACTAAAGCATAAAGATAGAGAAAAGGGGCT	59.2625	13300	4218	4249	31	AGCAACGAGCAAAAGGTGTGAGTAAACTGTTA	60.54375	0	165	20	185	12
13290	4173	4204	31	GTAGACTAAAGCATAAAGATAGAGAAAAGGGG	59.2625	13298	4216	4247	31	GCAGCAACGAGCAAAAGGTGTGAGTAAACTGT	63.10625	0	166	20	186	12
13290	4173	4204	31	GTAGACTAAAGCATAAAGATAGAGAAAAGGGG	59.2625	13300	4218	4249	31	AGCAACGAGCAAAAGGTGTGAGTAAACTGTTA	60.54375	0	166	20	186	14
13291	4174	4205	31	TAGACTAAAGCATAAAGATAGAGAAAAGGGGC	59.2625	13296	4214	4245	31	CAGCAGCAACGAGCAAAAGGTGTGAGTAAACT	63.10625	0	167	19	186	9
13291	4174	4205	31	TAGACTAAAGCATAAAGATAGAGAAAAGGGGC	59.2625	13299	4217	4248	31	CAGCAACGAGCAAAAGGTGTGAGTAAACTGTT	61.825	0	167	19	186	12
13292	4175	4206	31	AGACTAAAGCATAAAGATAGAGAAAAGGGGCT	59.2625	13297	4215	4246	31	AGCAGCAACGAGCAAAAGGTGTGAGTAAACTG	63.10625	0	165	21	186	9
13290	4173	4204	31	GTAGACTAAAGCATAAAGATAGAGAAAAGGGG	59.2625	13297	4215	4246	31	AGCAGCAACGAGCAAAAGGTGTGAGTAAACTG	63.10625	0	166	21	187	11
13291	4174	4205	31	TAGACTAAAGCATAAAGATAGAGAAAAGGGGC	59.2625	13298	4216	4247	31	GCAGCAACGAGCAAAAGGTGTGAGTAAACTGT	63.10625	0	167	20	187	11
13291	4174	4205	31	TAGACTAAAGCATAAAGATAGAGAAAAGGGGC	59.2625	13300	4218	4249	31	AGCAACGAGCAAAAGGTGTGAGTAAACTGTTA	60.54375	0	167	20	187	13
13291	4174	4205	31	TAGACTAAAGCATAAAGATAGAGAAAAGGGGC	59.2625	13297	4215	4246	31	AGCAGCAACGAGCAAAAGGTGTGAGTAAACTG	63.10625	0	167	21	188	10
13125	2050	2081	31	TTCAAGTGAGAACCAAAAGATAATAAGCATAA	55.41875	13130	2099	2130	31	AGAAAGGCTAAAAAGCACAAATAGAAGTCAAT	56.7	0	79	115	194	18
13125	2050	2081	31	TTCAAGTGAGAACCAAAAGATAATAAGCATAA	55.41875	13129	2098	2129	31	CAGAAAGGCTAAAAAGCACAAATAGAAGTCAA	57.98125	0	79	116	195	17
13125	2050	2081	31	TTCAAGTGAGAACCAAAAGATAATAAGCATAA	55.41875	13128	2097	2128	31	GCAGAAAGGCTAAAAAGCACAAATAGAAGTCA	59.2625	0	79	121	200	16
13125	2050	2081	31	TTCAAGTGAGAACCAAAAGATAATAAGCATAA	55.41875	13127	2096	2127	31	AGCAGAAAGGCTAAAAAGCACAAATAGAAGTC	59.2625	0	79	131	210	15
13126	2051	2082	31	TCAAGTGAGAACCAAAAGATAATAAGCATAAT	55.41875	13130	2099	2130	31	AGAAAGGCTAAAAAGCACAAATAGAAGTCAAT	56.7	0	95	115	210	17
13126	2051	2082	31	TCAAGTGAGAACCAAAAGATAATAAGCATAAT	55.41875	13129	2098	2129	31	CAGAAAGGCTAAAAAGCACAAATAGAAGTCAA	57.98125	0	95	116	211	16
13126	2051	2082	31	TCAAGTGAGAACCAAAAGATAATAAGCATAAT	55.41875	13128	2097	2128	31	GCAGAAAGGCTAAAAAGCACAAATAGAAGTCA	59.2625	0	95	121	216	15
12933	457	488	31	CAGTTTGCTGTTTCTTCTGTCTCTGCGGTAAG	63.10625	12968	512	543	31	CTTTTTGTCCTTTTTAGGCTCTGTTGGTGGGA	61.825	0	184	82	266	24
12933	457	488	31	CAGTTTGCTGTTTCTTCTGTCTCTGCGGTAAG	63.10625	12969	513	544	31	TTTTTGTCCTTTTTAGGCTCTGTTGGTGGGAA	60.54375	0	184	82	266	25
12933	457	488	31	CAGTTTGCTGTTTCTTCTGTCTCTGCGGTAAG	63.10625	12967	511	542	31	TCTTTTTGTCCTTTTTAGGCTCTGTTGGTGGG	61.825	0	184	123	307	23
12933	457	488	31	CAGTTTGCTGTTTCTTCTGTCTCTGCGGTAAG	63.10625	12966	510	541	31	TTCTTTTTGTCCTTTTTAGGCTCTGTTGGTGG	60.54375	0	184	159	343	22
12933	457	488	31	CAGTTTGCTGTTTCTTCTGTCTCTGCGGTAAG	63.10625	12965	509	540	31	CTTCTTTTTGTCCTTTTTAGGCTCTGTTGGTG	60.54375	0	184	183	367	21
12933	457	488	31	CAGTTTGCTGTTTCTTCTGTCTCTGCGGTAAG	63.10625	12964	508	539	31	TCTTCTTTTTGTCCTTTTTAGGCTCTGTTGGT	59.2625	0	184	202	386	20
12933	457	488	31	CAGTTTGCTGTTTCTTCTGTCTCTGCGGTAAG	63.10625	12963	507	538	31	TTCTTCTTTTTGTCCTTTTTAGGCTCTGTTGG	59.2625	0	184	249	433	19
12933	457	488	31	CAGTTTGCTGTTTCTTCTGTCTCTGCGGTAAG	63.10625	12962	506	537	31	CTTCTTCTTTTTGTCCTTTTTAGGCTCTGTTG	59.2625	0	184	257	441	18
12944	468	499	31	TTCTTCTGTCTCTGCGGTAAGGCTTGAGTTTC	63.10625	12978	522	553	31	TTTTTAGGCTCTGTTGGTGGGAATGTTTTGTA	59.2625	0	12	5556	5568	23
12947	471	502	31	TTCTGTCTCTGCGGTAAGGCTTGAGTTTCATC	63.10625	12978	522	553	31	TTTTTAGGCTCTGTTGGTGGGAATGTTTTGTA	59.2625	0	12	5556	5568	20
12945	469	500	31	TCTTCTGTCTCTGCGGTAAGGCTTGAGTTTCA	63.10625	12977	521	552	31	CTTTTTAGGCTCTGTTGGTGGGAATGTTTTGT	60.54375	0	9	5560	5569	21
12946	470	501	31	CTTCTGTCTCTGCGGTAAGGCTTGAGTTTCAT	63.10625	12977	521	552	31	CTTTTTAGGCTCTGTTGGTGGGAATGTTTTGT	60.54375	0	13	5560	5573	20
12947	471	502	31	TTCTGTCTCTGCGGTAAGGCTTGAGTTTCATC	63.10625	12982	526	557	31	TAGGCTCTGTTGGTGGGAATGTTTTGTATGCG	63.10625	0	12	5561	5573	24
12947	471	502	31	TTCTGTCTCTGCGGTAAGGCTTGAGTTTCATC	63.10625	12983	527	558	31	AGGCTCTGTTGGTGGGAATGTTTTGTATGCGT	63.10625	0	12	5561	5573	25
12949	473	504	31	CTGTCTCTGCGGTAAGGCTTGAGTTTCATCAG	64.3875	12978	522	553	31	TTTTTAGGCTCTGTTGGTGGGAATGTTTTGTA	59.2625	0	17	5556	5573	18
12949	473	504	31	CTGTCTCTGCGGTAAGGCTTGAGTTTCATCAG	64.3875	12985	529	560	31	GCTCTGTTGGTGGGAATGTTTTGTATGCGTCA	63.10625	0	17	5556	5573	25
12948	472	503	31	TCTGTCTCTGCGGTAAGGCTTGAGTTTCATCA	63.10625	12984	528	559	31	GGCTCTGTTGGTGGGAATGTTTTGTATGCGTC	64.3875	0	16	5558	5574	25
12950	474	505	31	TGTCTCTGCGGTAAGGCTTGAGTTTCATCAGC	64.3875	12978	522	553	31	TTTTTAGGCTCTGTTGGTGGGAATGTTTTGTA	59.2625	0	18	5556	5574	17
12950	474	505	31	TGTCTCTGCGGTAAGGCTTGAGTTTCATCAGC	64.3875	12985	529	560	31	GCTCTGTTGGTGGGAATGTTTTGTATGCGTCA	63.10625	0	18	5556	5574	24
12949	473	504	31	CTGTCTCTGCGGTAAGGCTTGAGTTTCATCAG	64.3875	12984	528	559	31	GGCTCTGTTGGTGGGAATGTTTTGTATGCGTC	64.3875	0	17	5558	5575	24
12944	468	499	31	TTCTTCTGTCTCTGCGGTAAGGCTTGAGTTTC	63.10625	12980	524	555	31	TTTAGGCTCTGTTGGTGGGAATGTTTTGTATG	60.54375	0	12	5564	5576	25
12947	471	502	31	TTCTGTCTCTGCGGTAAGGCTTGAGTTTCATC	63.10625	12980	524	555	31	TTTAGGCTCTGTTGGTGGGAATGTTTTGTATG	60.54375	0	12	5564	5576	22
12948	472	503	31	TCTGTCTCTGCGGTAAGGCTTGAGTTTCATCA	63.10625	12977	521	552	31	CTTTTTAGGCTCTGTTGGTGGGAATGTTTTGT	60.54375	0	16	5560	5576	18
12950	474	505	31	TGTCTCTGCGGTAAGGCTTGAGTTTCATCAGC	64.3875	12984	528	559	31	GGCTCTGTTGGTGGGAATGTTTTGTATGCGTC	64.3875	0	18	5558	5576	23
12949	473	504	31	CTGTCTCTGCGGTAAGGCTTGAGTTTCATCAG	64.3875	12977	521	552	31	CTTTTTAGGCTCTGTTGGTGGGAATGTTTTGT	60.54375	0	17	5560	5577	17
12949	473	504	31	CTGTCTCTGCGGTAAGGCTTGAGTTTCATCAG	64.3875	12982	526	557	31	TAGGCTCTGTTGGTGGGAATGTTTTGTATGCG	63.10625	0	17	5561	5578	22
12944	468	499	31	TTCTTCTGTCTCTGCGGTAAGGCTTGAGTTTC	63.10625	12979	523	554	31	TTTTAGGCTCTGTTGGTGGGAATGTTTTGTAT	59.2625	0	12	5567	5579	24
12947	471	502	31	TTCTGTCTCTGCGGTAAGGCTTGAGTTTCATC	63.10625	12979	523	554	31	TTTTAGGCTCTGTTGGTGGGAATGTTTTGTAT	59.2625	0	12	5567	5579	21
12950	474	505	31	TGTCTCTGCGGTAAGGCTTGAGTTTCATCAGC	64.3875	12982	526	557	31	TAGGCTCTGTTGGTGGGAATGTTTTGTATGCG	63.10625	0	18	5561	5579	21
12949	473	504	31	CTGTCTCTGCGGTAAGGCTTGAGTTTCATCAG	64.3875	12981	525	556	31	TTAGGCTCTGTTGGTGGGAATGTTTTGTATGC	61.825	0	17	5563	5580	21
12949	473	504	31	CTGTCTCTGCGGTAAGGCTTGAGTTTCATCAG	64.3875	12980	524	555	31	TTTAGGCTCTGTTGGTGGGAATGTTTTGTATG	60.54375	0	17	5564	5581	20
12950	474	505	31	TGTCTCTGCGGTAAGGCTTGAGTTTCATCAGC	64.3875	12980	524	555	31	TTTAGGCTCTGTTGGTGGGAATGTTTTGTATG	60.54375	0	18	5564	5582	19
12949	473	504	31	CTGTCTCTGCGGTAAGGCTTGAGTTTCATCAG	64.3875	12979	523	554	31	TTTTAGGCTCTGTTGGTGGGAATGTTTTGTAT	59.2625	0	17	5567	5584	19
12950	474	505	31	TGTCTCTGCGGTAAGGCTTGAGTTTCATCAGC	64.3875	12979	523	554	31	TTTTAGGCTCTGTTGGTGGGAATGTTTTGTAT	59.2625	0	18	5567	5585	18
12942	466	497	31	GTTTCTTCTGTCTCTGCGGTAAGGCTTGAGTT	63.10625	12978	522	553	31	TTTTTAGGCTCTGTTGGTGGGAATGTTTTGTA	59.2625	0	60	5556	5616	25
12943	467	498	31	TTTCTTCTGTCTCTGCGGTAAGGCTTGAGTTT	61.825	12978	522	553	31	TTTTTAGGCTCTGTTGGTGGGAATGTTTTGTA	59.2625	0	60	5556	5616	24
12942	466	497	31	GTTTCTTCTGTCTCTGCGGTAAGGCTTGAGTT	63.10625	12977	521	552	31	CTTTTTAGGCTCTGTTGGTGGGAATGTTTTGT	60.54375	0	60	5560	5620	24
12943	467	498	31	TTTCTTCTGTCTCTGCGGTAAGGCTTGAGTTT	61.825	12977	521	552	31	CTTTTTAGGCTCTGTTGGTGGGAATGTTTTGT	60.54375	0	60	5560	5620	23
12943	467	498	31	TTTCTTCTGTCTCTGCGGTAAGGCTTGAGTTT	61.825	12979	523	554	31	TTTTAGGCTCTGTTGGTGGGAATGTTTTGTAT	59.2625	0	60	5567	5627	25
12941	465	496	31	TGTTTCTTCTGTCTCTGCGGTAAGGCTTGAGT	63.10625	12977	521	552	31	CTTTTTAGGCTCTGTTGGTGGGAATGTTTTGT	60.54375	0	79	5560	5639	25
12951	489	520	31	GCTTGAGTTTCATCAGCCTTCTTCTTTTTGTC	60.54375	12985	529	560	31	GCTCTGTTGGTGGGAATGTTTTGTATGCGTCA	63.10625	0	93	5556	5649	9
12952	490	521	31	CTTGAGTTTCATCAGCCTTCTTCTTTTTGTCC	60.54375	12985	529	560	31	GCTCTGTTGGTGGGAATGTTTTGTATGCGTCA	63.10625	0	99	5556	5655	8
12954	492	523	31	TGAGTTTCATCAGCCTTCTTCTTTTTGTCCTT	59.2625	12988	532	563	31	CTGTTGGTGGGAATGTTTTGTATGCGTCAATA	60.54375	0	128	5532	5660	9
12953	491	522	31	TTGAGTTTCATCAGCCTTCTTCTTTTTGTCCT	59.2625	12985	529	560	31	GCTCTGTTGGTGGGAATGTTTTGTATGCGTCA	63.10625	0	115	5556	5671	7
12954	492	523	31	TGAGTTTCATCAGCCTTCTTCTTTTTGTCCTT	59.2625	12987	531	562	31	TCTGTTGGTGGGAATGTTTTGTATGCGTCAAT	60.54375	0	128	5543	5671	8
12954	492	523	31	TGAGTTTCATCAGCCTTCTTCTTTTTGTCCTT	59.2625	12986	530	561	31	CTCTGTTGGTGGGAATGTTTTGTATGCGTCAA	61.825	0	128	5553	5681	7
12954	492	523	31	TGAGTTTCATCAGCCTTCTTCTTTTTGTCCTT	59.2625	12985	529	560	31	GCTCTGTTGGTGGGAATGTTTTGTATGCGTCA	63.10625	0	128	5556	5684	6
12955	493	524	31	GAGTTTCATCAGCCTTCTTCTTTTTGTCCTTT	59.2625	12988	532	563	31	CTGTTGGTGGGAATGTTTTGTATGCGTCAATA	60.54375	0	163	5532	5695	8
12955	493	524	31	GAGTTTCATCAGCCTTCTTCTTTTTGTCCTTT	59.2625	12987	531	562	31	TCTGTTGGTGGGAATGTTTTGTATGCGTCAAT	60.54375	0	163	5543	5706	7
12955	493	524	31	GAGTTTCATCAGCCTTCTTCTTTTTGTCCTTT	59.2625	12986	530	561	31	CTCTGTTGGTGGGAATGTTTTGTATGCGTCAA	61.825	0	163	5553	5716	6
12955	493	524	31	GAGTTTCATCAGCCTTCTTCTTTTTGTCCTTT	59.2625	12985	529	560	31	GCTCTGTTGGTGGGAATGTTTTGTATGCGTCA	63.10625	0	163	5556	5719	5
12956	494	525	31	AGTTTCATCAGCCTTCTTCTTTTTGTCCTTTT	57.98125	12988	532	563	31	CTGTTGGTGGGAATGTTTTGTATGCGTCAATA	60.54375	0	223	5532	5755	7
12956	494	525	31	AGTTTCATCAGCCTTCTTCTTTTTGTCCTTTT	57.98125	12987	531	562	31	TCTGTTGGTGGGAATGTTTTGTATGCGTCAAT	60.54375	0	223	5543	5766	6
12956	494	525	31	AGTTTCATCAGCCTTCTTCTTTTTGTCCTTTT	57.98125	12986	530	561	31	CTCTGTTGGTGGGAATGTTTTGTATGCGTCAA	61.825	0	223	5553	5776	5
12956	494	525	31	AGTTTCATCAGCCTTCTTCTTTTTGTCCTTTT	57.98125	12985	529	560	31	GCTCTGTTGGTGGGAATGTTTTGTATGCGTCA	63.10625	0	223	5556	5779	4
12957	495	526	31	GTTTCATCAGCCTTCTTCTTTTTGTCCTTTTT	57.98125	12988	532	563	31	CTGTTGGTGGGAATGTTTTGTATGCGTCAATA	60.54375	0	284	5532	5816	6
12958	496	527	31	TTTCATCAGCCTTCTTCTTTTTGTCCTTTTTA	56.7	12988	532	563	31	CTGTTGGTGGGAATGTTTTGTATGCGTCAATA	60.54375	0	288	5532	5820	5
12957	495	526	31	GTTTCATCAGCCTTCTTCTTTTTGTCCTTTTT	57.98125	12987	531	562	31	TCTGTTGGTGGGAATGTTTTGTATGCGTCAAT	60.54375	0	284	5543	5827	5
12958	496	527	31	TTTCATCAGCCTTCTTCTTTTTGTCCTTTTTA	56.7	12987	531	562	31	TCTGTTGGTGGGAATGTTTTGTATGCGTCAAT	60.54375	0	288	5543	5831	4
12957	495	526	31	GTTTCATCAGCCTTCTTCTTTTTGTCCTTTTT	57.98125	12986	530	561	31	CTCTGTTGGTGGGAATGTTTTGTATGCGTCAA	61.825	0	284	5553	5837	4
12959	497	528	31	TTCATCAGCCTTCTTCTTTTTGTCCTTTTTAG	57.98125	12987	531	562	31	TCTGTTGGTGGGAATGTTTTGTATGCGTCAAT	60.54375	0	295	5543	5838	3
12957	495	526	31	GTTTCATCAGCCTTCTTCTTTTTGTCCTTTTT	57.98125	12985	529	560	31	GCTCTGTTGGTGGGAATGTTTTGTATGCGTCA	63.10625	0	284	5556	5840	3
12958	496	527	31	TTTCATCAGCCTTCTTCTTTTTGTCCTTTTTA	56.7	12986	530	561	31	CTCTGTTGGTGGGAATGTTTTGTATGCGTCAA	61.825	0	288	5553	5841	3
12958	496	527	31	TTTCATCAGCCTTCTTCTTTTTGTCCTTTTTA	56.7	12985	529	560	31	GCTCTGTTGGTGGGAATGTTTTGTATGCGTCA	63.10625	0	288	5556	5844	2
12960	498	529	31	TCATCAGCCTTCTTCTTTTTGTCCTTTTTAGG	59.2625	12987	531	562	31	TCTGTTGGTGGGAATGTTTTGTATGCGTCAAT	60.54375	0	304	5543	5847	2
12959	497	528	31	TTCATCAGCCTTCTTCTTTTTGTCCTTTTTAG	57.98125	12986	530	561	31	CTCTGTTGGTGGGAATGTTTTGTATGCGTCAA	61.825	0	295	5553	5848	2
14402	26904	26935	31	CCAGACTCATCAAATAAGTAGTATGTAGCCAT	59.2625	15893	26942	26974	32	CTCATCTAAATCAATGCCCAGTGGTGTAAGTAA	60.67575758	0	32	13	45	7
13423	6574	6605	31	ATGGTGTAATGTCAAGAATCTCAAGTGTCTGT	59.2625	15049	6617	6649	32	AGCATCAGTAGTGTCAGCAATGTCTCTGCCAAA	63.16060606	0	29	33	62	12
13423	6574	6605	31	ATGGTGTAATGTCAAGAATCTCAAGTGTCTGT	59.2625	15050	6618	6650	32	GCATCAGTAGTGTCAGCAATGTCTCTGCCAAAT	63.16060606	0	29	33	62	13
13888	18191	18222	31	AGAAACTAAGTAATCATAAACACCAAGAGTCA	56.7	15472	18223	18255	32	GTCTAAAGTAGCGGTTGAGTAAACAAAAGAGGC	61.91818182	0	43	19	62	1
13423	6574	6605	31	ATGGTGTAATGTCAAGAATCTCAAGTGTCTGT	59.2625	15048	6616	6648	32	CAGCATCAGTAGTGTCAGCAATGTCTCTGCCAA	64.4030303	0	29	35	64	11
13283	4166	4197	31	GCAAGAAGTAGACTAAAGCATAAAGATAGAGA	57.98125	14933	4212	4244	32	GCCAGCAGCAACGAGCAAAAGGTGTGAGTAAAC	65.64545455	0	51	18	69	15
13425	6576	6607	31	GGTGTAATGTCAAGAATCTCAAGTGTCTGTGG	61.825	15049	6617	6649	32	AGCATCAGTAGTGTCAGCAATGTCTCTGCCAAA	63.16060606	0	36	33	69	10
13283	4166	4197	31	GCAAGAAGTAGACTAAAGCATAAAGATAGAGA	57.98125	14934	4213	4245	32	CCAGCAGCAACGAGCAAAAGGTGTGAGTAAACT	64.4030303	0	51	19	70	16
13283	4166	4197	31	GCAAGAAGTAGACTAAAGCATAAAGATAGAGA	57.98125	14937	4216	4248	32	GCAGCAACGAGCAAAAGGTGTGAGTAAACTGTT	63.16060606	0	51	20	71	19
13426	6577	6608	31	GTGTAATGTCAAGAATCTCAAGTGTCTGTGGA	60.54375	15049	6617	6649	32	AGCATCAGTAGTGTCAGCAATGTCTCTGCCAAA	63.16060606	0	38	33	71	9
13426	6577	6608	31	GTGTAATGTCAAGAATCTCAAGTGTCTGTGGA	60.54375	15050	6618	6650	32	GCATCAGTAGTGTCAGCAATGTCTCTGCCAAAT	63.16060606	0	38	33	71	10
13283	4166	4197	31	GCAAGAAGTAGACTAAAGCATAAAGATAGAGA	57.98125	14936	4215	4247	32	AGCAGCAACGAGCAAAAGGTGTGAGTAAACTGT	63.16060606	0	51	21	72	18
13283	4166	4197	31	GCAAGAAGTAGACTAAAGCATAAAGATAGAGA	57.98125	14935	4214	4246	32	CAGCAGCAACGAGCAAAAGGTGTGAGTAAACTG	64.4030303	0	51	22	73	17
13284	4167	4198	31	CAAGAAGTAGACTAAAGCATAAAGATAGAGAA	56.7	14933	4212	4244	32	GCCAGCAGCAACGAGCAAAAGGTGTGAGTAAAC	65.64545455	0	56	18	74	14
14012	19860	19891	31	GCTGAGGTGATAGAGGTTTGTGGTGGTTGGTA	64.3875	15573	19910	19942	32	GTTACTGAAGTCATTGAGAGCCTTTGCGAGATG	63.16060606	0	31	43	74	19
13284	4167	4198	31	CAAGAAGTAGACTAAAGCATAAAGATAGAGAA	56.7	14934	4213	4245	32	CCAGCAGCAACGAGCAAAAGGTGTGAGTAAACT	64.4030303	0	56	19	75	15
14012	19860	19891	31	GCTGAGGTGATAGAGGTTTGTGGTGGTTGGTA	64.3875	15571	19908	19940	32	GAGTTACTGAAGTCATTGAGAGCCTTTGCGAGA	63.16060606	0	31	44	75	17
14013	19861	19892	31	CTGAGGTGATAGAGGTTTGTGGTGGTTGGTAA	63.10625	15573	19910	19942	32	GTTACTGAAGTCATTGAGAGCCTTTGCGAGATG	63.16060606	0	32	43	75	18
13284	4167	4198	31	CAAGAAGTAGACTAAAGCATAAAGATAGAGAA	56.7	14937	4216	4248	32	GCAGCAACGAGCAAAAGGTGTGAGTAAACTGTT	63.16060606	0	56	20	76	18
14012	19860	19891	31	GCTGAGGTGATAGAGGTTTGTGGTGGTTGGTA	64.3875	15572	19909	19941	32	AGTTACTGAAGTCATTGAGAGCCTTTGCGAGAT	61.91818182	0	31	45	76	18
13284	4167	4198	31	CAAGAAGTAGACTAAAGCATAAAGATAGAGAA	56.7	14936	4215	4247	32	AGCAGCAACGAGCAAAAGGTGTGAGTAAACTGT	63.16060606	0	56	21	77	17
13284	4167	4198	31	CAAGAAGTAGACTAAAGCATAAAGATAGAGAA	56.7	14935	4214	4246	32	CAGCAGCAACGAGCAAAAGGTGTGAGTAAACTG	64.4030303	0	56	22	78	16
13427	6578	6609	31	TGTAATGTCAAGAATCTCAAGTGTCTGTGGAT	59.2625	15049	6617	6649	32	AGCATCAGTAGTGTCAGCAATGTCTCTGCCAAA	63.16060606	0	46	33	79	8
13427	6578	6609	31	TGTAATGTCAAGAATCTCAAGTGTCTGTGGAT	59.2625	15050	6618	6650	32	GCATCAGTAGTGTCAGCAATGTCTCTGCCAAAT	63.16060606	0	46	33	79	9
14012	19860	19891	31	GCTGAGGTGATAGAGGTTTGTGGTGGTTGGTA	64.3875	15569	19906	19938	32	CTGAGTTACTGAAGTCATTGAGAGCCTTTGCGA	63.16060606	0	31	48	79	15
13427	6578	6609	31	TGTAATGTCAAGAATCTCAAGTGTCTGTGGAT	59.2625	15048	6616	6648	32	CAGCATCAGTAGTGTCAGCAATGTCTCTGCCAA	64.4030303	0	46	35	81	7
13422	6519	6550	31	ACCTGGTTAGAAGTATTTGTTCCTGGTGTTAT	59.2625	15043	6574	6606	32	ATGGTGTAATGTCAAGAATCTCAAGTGTCTGTG	60.67575758	0	48	36	84	24
13615	10222	10253	31	TCACCCTGTTGTCCATCAAAGTGTCCCTTATT	61.825	15221	10276	10308	32	TCTAAACTCTGAAGTCTTGTAAAAGTGTTCCAG	59.43333333	0	23	61	84	23
13285	4168	4199	31	AAGAAGTAGACTAAAGCATAAAGATAGAGAAA	55.41875	14933	4212	4244	32	GCCAGCAGCAACGAGCAAAAGGTGTGAGTAAAC	65.64545455	0	67	18	85	13
13422	6519	6550	31	ACCTGGTTAGAAGTATTTGTTCCTGGTGTTAT	59.2625	15044	6575	6607	32	TGGTGTAATGTCAAGAATCTCAAGTGTCTGTGG	61.91818182	0	48	37	85	25
13285	4168	4199	31	AAGAAGTAGACTAAAGCATAAAGATAGAGAAA	55.41875	14934	4213	4245	32	CCAGCAGCAACGAGCAAAAGGTGTGAGTAAACT	64.4030303	0	67	19	86	14
13285	4168	4199	31	AAGAAGTAGACTAAAGCATAAAGATAGAGAAA	55.41875	14937	4216	4248	32	GCAGCAACGAGCAAAAGGTGTGAGTAAACTGTT	63.16060606	0	67	20	87	17
13285	4168	4199	31	AAGAAGTAGACTAAAGCATAAAGATAGAGAAA	55.41875	14936	4215	4247	32	AGCAGCAACGAGCAAAAGGTGTGAGTAAACTGT	63.16060606	0	67	21	88	16
13285	4168	4199	31	AAGAAGTAGACTAAAGCATAAAGATAGAGAAA	55.41875	14935	4214	4246	32	CAGCAGCAACGAGCAAAAGGTGTGAGTAAACTG	64.4030303	0	67	22	89	15
13286	4169	4200	31	AGAAGTAGACTAAAGCATAAAGATAGAGAAAA	55.41875	14933	4212	4244	32	GCCAGCAGCAACGAGCAAAAGGTGTGAGTAAAC	65.64545455	0	107	18	125	12
13286	4169	4200	31	AGAAGTAGACTAAAGCATAAAGATAGAGAAAA	55.41875	14934	4213	4245	32	CCAGCAGCAACGAGCAAAAGGTGTGAGTAAACT	64.4030303	0	107	19	126	13
13286	4169	4200	31	AGAAGTAGACTAAAGCATAAAGATAGAGAAAA	55.41875	14937	4216	4248	32	GCAGCAACGAGCAAAAGGTGTGAGTAAACTGTT	63.16060606	0	107	20	127	16
13286	4169	4200	31	AGAAGTAGACTAAAGCATAAAGATAGAGAAAA	55.41875	14936	4215	4247	32	AGCAGCAACGAGCAAAAGGTGTGAGTAAACTGT	63.16060606	0	107	21	128	15
13286	4169	4200	31	AGAAGTAGACTAAAGCATAAAGATAGAGAAAA	55.41875	14935	4214	4246	32	CAGCAGCAACGAGCAAAAGGTGTGAGTAAACTG	64.4030303	0	107	22	129	14
13287	4170	4201	31	GAAGTAGACTAAAGCATAAAGATAGAGAAAAG	56.7	14933	4212	4244	32	GCCAGCAGCAACGAGCAAAAGGTGTGAGTAAAC	65.64545455	0	118	18	136	11
13287	4170	4201	31	GAAGTAGACTAAAGCATAAAGATAGAGAAAAG	56.7	14934	4213	4245	32	CCAGCAGCAACGAGCAAAAGGTGTGAGTAAACT	64.4030303	0	118	19	137	12
13287	4170	4201	31	GAAGTAGACTAAAGCATAAAGATAGAGAAAAG	56.7	14937	4216	4248	32	GCAGCAACGAGCAAAAGGTGTGAGTAAACTGTT	63.16060606	0	118	20	138	15
13287	4170	4201	31	GAAGTAGACTAAAGCATAAAGATAGAGAAAAG	56.7	14938	4217	4249	32	CAGCAACGAGCAAAAGGTGTGAGTAAACTGTTA	61.91818182	0	118	20	138	16
13287	4170	4201	31	GAAGTAGACTAAAGCATAAAGATAGAGAAAAG	56.7	14936	4215	4247	32	AGCAGCAACGAGCAAAAGGTGTGAGTAAACTGT	63.16060606	0	118	21	139	14
13287	4170	4201	31	GAAGTAGACTAAAGCATAAAGATAGAGAAAAG	56.7	14935	4214	4246	32	CAGCAGCAACGAGCAAAAGGTGTGAGTAAACTG	64.4030303	0	118	22	140	13
13615	10222	10253	31	TCACCCTGTTGTCCATCAAAGTGTCCCTTATT	61.825	15217	10265	10297	32	AAGCCACATTTTCTAAACTCTGAAGTCTTGTAA	58.19090909	0	23	121	144	12
13615	10222	10253	31	TCACCCTGTTGTCCATCAAAGTGTCCCTTATT	61.825	15216	10264	10296	32	AAAGCCACATTTTCTAAACTCTGAAGTCTTGTA	58.19090909	0	23	124	147	11
13288	4171	4202	31	AAGTAGACTAAAGCATAAAGATAGAGAAAAGG	56.7	14933	4212	4244	32	GCCAGCAGCAACGAGCAAAAGGTGTGAGTAAAC	65.64545455	0	145	18	163	10
13288	4171	4202	31	AAGTAGACTAAAGCATAAAGATAGAGAAAAGG	56.7	14934	4213	4245	32	CCAGCAGCAACGAGCAAAAGGTGTGAGTAAACT	64.4030303	0	145	19	164	11
13288	4171	4202	31	AAGTAGACTAAAGCATAAAGATAGAGAAAAGG	56.7	14937	4216	4248	32	GCAGCAACGAGCAAAAGGTGTGAGTAAACTGTT	63.16060606	0	145	20	165	14
13288	4171	4202	31	AAGTAGACTAAAGCATAAAGATAGAGAAAAGG	56.7	14938	4217	4249	32	CAGCAACGAGCAAAAGGTGTGAGTAAACTGTTA	61.91818182	0	145	20	165	15
13288	4171	4202	31	AAGTAGACTAAAGCATAAAGATAGAGAAAAGG	56.7	14936	4215	4247	32	AGCAGCAACGAGCAAAAGGTGTGAGTAAACTGT	63.16060606	0	145	21	166	13
13288	4171	4202	31	AAGTAGACTAAAGCATAAAGATAGAGAAAAGG	56.7	14935	4214	4246	32	CAGCAGCAACGAGCAAAAGGTGTGAGTAAACTG	64.4030303	0	145	22	167	12
13293	4182	4213	31	AGCATAAAGATAGAGAAAAGGGGCTTCAAGGC	61.825	14937	4216	4248	32	GCAGCAACGAGCAAAAGGTGTGAGTAAACTGTT	63.16060606	0	150	20	170	3
13293	4182	4213	31	AGCATAAAGATAGAGAAAAGGGGCTTCAAGGC	61.825	14938	4217	4249	32	CAGCAACGAGCAAAAGGTGTGAGTAAACTGTTA	61.91818182	0	150	20	170	4
13293	4182	4213	31	AGCATAAAGATAGAGAAAAGGGGCTTCAAGGC	61.825	14936	4215	4247	32	AGCAGCAACGAGCAAAAGGTGTGAGTAAACTGT	63.16060606	0	150	21	171	2
13289	4172	4203	31	AGTAGACTAAAGCATAAAGATAGAGAAAAGGG	57.98125	14933	4212	4244	32	GCCAGCAGCAACGAGCAAAAGGTGTGAGTAAAC	65.64545455	0	154	18	172	9
13293	4182	4213	31	AGCATAAAGATAGAGAAAAGGGGCTTCAAGGC	61.825	14935	4214	4246	32	CAGCAGCAACGAGCAAAAGGTGTGAGTAAACTG	64.4030303	0	150	22	172	1
13289	4172	4203	31	AGTAGACTAAAGCATAAAGATAGAGAAAAGGG	57.98125	14934	4213	4245	32	CCAGCAGCAACGAGCAAAAGGTGTGAGTAAACT	64.4030303	0	154	19	173	10
13289	4172	4203	31	AGTAGACTAAAGCATAAAGATAGAGAAAAGGG	57.98125	14937	4216	4248	32	GCAGCAACGAGCAAAAGGTGTGAGTAAACTGTT	63.16060606	0	154	20	174	13
13289	4172	4203	31	AGTAGACTAAAGCATAAAGATAGAGAAAAGGG	57.98125	14938	4217	4249	32	CAGCAACGAGCAAAAGGTGTGAGTAAACTGTTA	61.91818182	0	154	20	174	14
13289	4172	4203	31	AGTAGACTAAAGCATAAAGATAGAGAAAAGGG	57.98125	14936	4215	4247	32	AGCAGCAACGAGCAAAAGGTGTGAGTAAACTGT	63.16060606	0	154	21	175	12
13289	4172	4203	31	AGTAGACTAAAGCATAAAGATAGAGAAAAGGG	57.98125	14935	4214	4246	32	CAGCAGCAACGAGCAAAAGGTGTGAGTAAACTG	64.4030303	0	154	22	176	11
13290	4173	4204	31	GTAGACTAAAGCATAAAGATAGAGAAAAGGGG	59.2625	14933	4212	4244	32	GCCAGCAGCAACGAGCAAAAGGTGTGAGTAAAC	65.64545455	0	166	18	184	8
13290	4173	4204	31	GTAGACTAAAGCATAAAGATAGAGAAAAGGGG	59.2625	14934	4213	4245	32	CCAGCAGCAACGAGCAAAAGGTGTGAGTAAACT	64.4030303	0	166	19	185	9
13291	4174	4205	31	TAGACTAAAGCATAAAGATAGAGAAAAGGGGC	59.2625	14933	4212	4244	32	GCCAGCAGCAACGAGCAAAAGGTGTGAGTAAAC	65.64545455	0	167	18	185	7
13292	4175	4206	31	AGACTAAAGCATAAAGATAGAGAAAAGGGGCT	59.2625	14937	4216	4248	32	GCAGCAACGAGCAAAAGGTGTGAGTAAACTGTT	63.16060606	0	165	20	185	10
13290	4173	4204	31	GTAGACTAAAGCATAAAGATAGAGAAAAGGGG	59.2625	14937	4216	4248	32	GCAGCAACGAGCAAAAGGTGTGAGTAAACTGTT	63.16060606	0	166	20	186	12
13290	4173	4204	31	GTAGACTAAAGCATAAAGATAGAGAAAAGGGG	59.2625	14938	4217	4249	32	CAGCAACGAGCAAAAGGTGTGAGTAAACTGTTA	61.91818182	0	166	20	186	13
13291	4174	4205	31	TAGACTAAAGCATAAAGATAGAGAAAAGGGGC	59.2625	14934	4213	4245	32	CCAGCAGCAACGAGCAAAAGGTGTGAGTAAACT	64.4030303	0	167	19	186	8
13292	4175	4206	31	AGACTAAAGCATAAAGATAGAGAAAAGGGGCT	59.2625	14936	4215	4247	32	AGCAGCAACGAGCAAAAGGTGTGAGTAAACTGT	63.16060606	0	165	21	186	9
13290	4173	4204	31	GTAGACTAAAGCATAAAGATAGAGAAAAGGGG	59.2625	14936	4215	4247	32	AGCAGCAACGAGCAAAAGGTGTGAGTAAACTGT	63.16060606	0	166	21	187	11
13291	4174	4205	31	TAGACTAAAGCATAAAGATAGAGAAAAGGGGC	59.2625	14937	4216	4248	32	GCAGCAACGAGCAAAAGGTGTGAGTAAACTGTT	63.16060606	0	167	20	187	11
13291	4174	4205	31	TAGACTAAAGCATAAAGATAGAGAAAAGGGGC	59.2625	14938	4217	4249	32	CAGCAACGAGCAAAAGGTGTGAGTAAACTGTTA	61.91818182	0	167	20	187	12
13290	4173	4204	31	GTAGACTAAAGCATAAAGATAGAGAAAAGGGG	59.2625	14935	4214	4246	32	CAGCAGCAACGAGCAAAAGGTGTGAGTAAACTG	64.4030303	0	166	22	188	10
13291	4174	4205	31	TAGACTAAAGCATAAAGATAGAGAAAAGGGGC	59.2625	14936	4215	4247	32	AGCAGCAACGAGCAAAAGGTGTGAGTAAACTGT	63.16060606	0	167	21	188	10
13291	4174	4205	31	TAGACTAAAGCATAAAGATAGAGAAAAGGGGC	59.2625	14935	4214	4246	32	CAGCAGCAACGAGCAAAAGGTGTGAGTAAACTG	64.4030303	0	167	22	189	9
13125	2050	2081	31	TTCAAGTGAGAACCAAAAGATAATAAGCATAA	55.41875	14790	2098	2130	32	CAGAAAGGCTAAAAAGCACAAATAGAAGTCAAT	58.19090909	0	79	122	201	17
13125	2050	2081	31	TTCAAGTGAGAACCAAAAGATAATAAGCATAA	55.41875	14789	2097	2129	32	GCAGAAAGGCTAAAAAGCACAAATAGAAGTCAA	59.43333333	0	79	127	206	16
13125	2050	2081	31	TTCAAGTGAGAACCAAAAGATAATAAGCATAA	55.41875	14788	2096	2128	32	AGCAGAAAGGCTAAAAAGCACAAATAGAAGTCA	59.43333333	0	79	134	213	15
13126	2051	2082	31	TCAAGTGAGAACCAAAAGATAATAAGCATAAT	55.41875	14790	2098	2130	32	CAGAAAGGCTAAAAAGCACAAATAGAAGTCAAT	58.19090909	0	95	122	217	16
13126	2051	2082	31	TCAAGTGAGAACCAAAAGATAATAAGCATAAT	55.41875	14789	2097	2129	32	GCAGAAAGGCTAAAAAGCACAAATAGAAGTCAA	59.43333333	0	95	127	222	15
12933	457	488	31	CAGTTTGCTGTTTCTTCTGTCTCTGCGGTAAG	63.10625	14649	512	544	32	CTTTTTGTCCTTTTTAGGCTCTGTTGGTGGGAA	61.91818182	0	184	105	289	24
12933	457	488	31	CAGTTTGCTGTTTCTTCTGTCTCTGCGGTAAG	63.10625	14648	511	543	32	TCTTTTTGTCCTTTTTAGGCTCTGTTGGTGGGA	61.91818182	0	184	124	308	23
12933	457	488	31	CAGTTTGCTGTTTCTTCTGTCTCTGCGGTAAG	63.10625	14647	510	542	32	TTCTTTTTGTCCTTTTTAGGCTCTGTTGGTGGG	61.91818182	0	184	166	350	22
12933	457	488	31	CAGTTTGCTGTTTCTTCTGTCTCTGCGGTAAG	63.10625	14650	513	545	32	TTTTTGTCCTTTTTAGGCTCTGTTGGTGGGAAT	60.67575758	0	184	176	360	25
12933	457	488	31	CAGTTTGCTGTTTCTTCTGTCTCTGCGGTAAG	63.10625	14646	509	541	32	CTTCTTTTTGTCCTTTTTAGGCTCTGTTGGTGG	61.91818182	0	184	184	368	21
12933	457	488	31	CAGTTTGCTGTTTCTTCTGTCTCTGCGGTAAG	63.10625	14645	508	540	32	TCTTCTTTTTGTCCTTTTTAGGCTCTGTTGGTG	60.67575758	0	184	203	387	20
12933	457	488	31	CAGTTTGCTGTTTCTTCTGTCTCTGCGGTAAG	63.10625	14644	507	539	32	TTCTTCTTTTTGTCCTTTTTAGGCTCTGTTGGT	59.43333333	0	184	252	436	19
12933	457	488	31	CAGTTTGCTGTTTCTTCTGTCTCTGCGGTAAG	63.10625	14643	506	538	32	CTTCTTCTTTTTGTCCTTTTTAGGCTCTGTTGG	60.67575758	0	184	259	443	18
12945	469	500	31	TCTTCTGTCTCTGCGGTAAGGCTTGAGTTTCA	63.10625	14658	521	553	32	CTTTTTAGGCTCTGTTGGTGGGAATGTTTTGTA	60.67575758	0	9	5561	5570	21
12947	471	502	31	TTCTGTCTCTGCGGTAAGGCTTGAGTTTCATC	63.10625	14663	526	558	32	TAGGCTCTGTTGGTGGGAATGTTTTGTATGCGT	63.16060606	0	12	5561	5573	24
12947	471	502	31	TTCTGTCTCTGCGGTAAGGCTTGAGTTTCATC	63.10625	14664	527	559	32	AGGCTCTGTTGGTGGGAATGTTTTGTATGCGTC	64.4030303	0	12	5561	5573	25
12946	470	501	31	CTTCTGTCTCTGCGGTAAGGCTTGAGTTTCAT	63.10625	14658	521	553	32	CTTTTTAGGCTCTGTTGGTGGGAATGTTTTGTA	60.67575758	0	13	5561	5574	20
12948	472	503	31	TCTGTCTCTGCGGTAAGGCTTGAGTTTCATCA	63.10625	14665	528	560	32	GGCTCTGTTGGTGGGAATGTTTTGTATGCGTCA	64.4030303	0	16	5558	5574	25
12949	473	504	31	CTGTCTCTGCGGTAAGGCTTGAGTTTCATCAG	64.3875	14665	528	560	32	GGCTCTGTTGGTGGGAATGTTTTGTATGCGTCA	64.4030303	0	17	5558	5575	24
12950	474	505	31	TGTCTCTGCGGTAAGGCTTGAGTTTCATCAGC	64.3875	14665	528	560	32	GGCTCTGTTGGTGGGAATGTTTTGTATGCGTCA	64.4030303	0	18	5558	5576	23
12948	472	503	31	TCTGTCTCTGCGGTAAGGCTTGAGTTTCATCA	63.10625	14658	521	553	32	CTTTTTAGGCTCTGTTGGTGGGAATGTTTTGTA	60.67575758	0	16	5561	5577	18
12944	468	499	31	TTCTTCTGTCTCTGCGGTAAGGCTTGAGTTTC	63.10625	14661	524	556	32	TTTAGGCTCTGTTGGTGGGAATGTTTTGTATGC	61.91818182	0	12	5566	5578	25
12947	471	502	31	TTCTGTCTCTGCGGTAAGGCTTGAGTTTCATC	63.10625	14661	524	556	32	TTTAGGCTCTGTTGGTGGGAATGTTTTGTATGC	61.91818182	0	12	5566	5578	22
12949	473	504	31	CTGTCTCTGCGGTAAGGCTTGAGTTTCATCAG	64.3875	14658	521	553	32	CTTTTTAGGCTCTGTTGGTGGGAATGTTTTGTA	60.67575758	0	17	5561	5578	17
12949	473	504	31	CTGTCTCTGCGGTAAGGCTTGAGTTTCATCAG	64.3875	14663	526	558	32	TAGGCTCTGTTGGTGGGAATGTTTTGTATGCGT	63.16060606	0	17	5561	5578	22
12950	474	505	31	TGTCTCTGCGGTAAGGCTTGAGTTTCATCAGC	64.3875	14663	526	558	32	TAGGCTCTGTTGGTGGGAATGTTTTGTATGCGT	63.16060606	0	18	5561	5579	21
12944	468	499	31	TTCTTCTGTCTCTGCGGTAAGGCTTGAGTTTC	63.10625	14660	523	555	32	TTTTAGGCTCTGTTGGTGGGAATGTTTTGTATG	60.67575758	0	12	5568	5580	24
12947	471	502	31	TTCTGTCTCTGCGGTAAGGCTTGAGTTTCATC	63.10625	14660	523	555	32	TTTTAGGCTCTGTTGGTGGGAATGTTTTGTATG	60.67575758	0	12	5568	5580	21
12949	473	504	31	CTGTCTCTGCGGTAAGGCTTGAGTTTCATCAG	64.3875	14662	525	557	32	TTAGGCTCTGTTGGTGGGAATGTTTTGTATGCG	63.16060606	0	17	5563	5580	21
12944	468	499	31	TTCTTCTGTCTCTGCGGTAAGGCTTGAGTTTC	63.10625	14659	522	554	32	TTTTTAGGCTCTGTTGGTGGGAATGTTTTGTAT	59.43333333	0	12	5569	5581	23
12947	471	502	31	TTCTGTCTCTGCGGTAAGGCTTGAGTTTCATC	63.10625	14659	522	554	32	TTTTTAGGCTCTGTTGGTGGGAATGTTTTGTAT	59.43333333	0	12	5569	5581	20
12949	473	504	31	CTGTCTCTGCGGTAAGGCTTGAGTTTCATCAG	64.3875	14661	524	556	32	TTTAGGCTCTGTTGGTGGGAATGTTTTGTATGC	61.91818182	0	17	5566	5583	20
12950	474	505	31	TGTCTCTGCGGTAAGGCTTGAGTTTCATCAGC	64.3875	14661	524	556	32	TTTAGGCTCTGTTGGTGGGAATGTTTTGTATGC	61.91818182	0	18	5566	5584	19
12949	473	504	31	CTGTCTCTGCGGTAAGGCTTGAGTTTCATCAG	64.3875	14660	523	555	32	TTTTAGGCTCTGTTGGTGGGAATGTTTTGTATG	60.67575758	0	17	5568	5585	19
12949	473	504	31	CTGTCTCTGCGGTAAGGCTTGAGTTTCATCAG	64.3875	14659	522	554	32	TTTTTAGGCTCTGTTGGTGGGAATGTTTTGTAT	59.43333333	0	17	5569	5586	18
12950	474	505	31	TGTCTCTGCGGTAAGGCTTGAGTTTCATCAGC	64.3875	14660	523	555	32	TTTTAGGCTCTGTTGGTGGGAATGTTTTGTATG	60.67575758	0	18	5568	5586	18
12950	474	505	31	TGTCTCTGCGGTAAGGCTTGAGTTTCATCAGC	64.3875	14659	522	554	32	TTTTTAGGCTCTGTTGGTGGGAATGTTTTGTAT	59.43333333	0	18	5569	5587	17
12942	466	497	31	GTTTCTTCTGTCTCTGCGGTAAGGCTTGAGTT	63.10625	14658	521	553	32	CTTTTTAGGCTCTGTTGGTGGGAATGTTTTGTA	60.67575758	0	60	5561	5621	24
12943	467	498	31	TTTCTTCTGTCTCTGCGGTAAGGCTTGAGTTT	61.825	14658	521	553	32	CTTTTTAGGCTCTGTTGGTGGGAATGTTTTGTA	60.67575758	0	60	5561	5621	23
12943	467	498	31	TTTCTTCTGTCTCTGCGGTAAGGCTTGAGTTT	61.825	14660	523	555	32	TTTTAGGCTCTGTTGGTGGGAATGTTTTGTATG	60.67575758	0	60	5568	5628	25
12942	466	497	31	GTTTCTTCTGTCTCTGCGGTAAGGCTTGAGTT	63.10625	14659	522	554	32	TTTTTAGGCTCTGTTGGTGGGAATGTTTTGTAT	59.43333333	0	60	5569	5629	25
12943	467	498	31	TTTCTTCTGTCTCTGCGGTAAGGCTTGAGTTT	61.825	14659	522	554	32	TTTTTAGGCTCTGTTGGTGGGAATGTTTTGTAT	59.43333333	0	60	5569	5629	24
12941	465	496	31	TGTTTCTTCTGTCTCTGCGGTAAGGCTTGAGT	63.10625	14658	521	553	32	CTTTTTAGGCTCTGTTGGTGGGAATGTTTTGTA	60.67575758	0	79	5561	5640	25
12954	492	523	31	TGAGTTTCATCAGCCTTCTTCTTTTTGTCCTT	59.2625	14668	531	563	32	TCTGTTGGTGGGAATGTTTTGTATGCGTCAATA	60.67575758	0	128	5543	5671	8
12954	492	523	31	TGAGTTTCATCAGCCTTCTTCTTTTTGTCCTT	59.2625	14667	530	562	32	CTCTGTTGGTGGGAATGTTTTGTATGCGTCAAT	61.91818182	0	128	5553	5681	7
12954	492	523	31	TGAGTTTCATCAGCCTTCTTCTTTTTGTCCTT	59.2625	14666	529	561	32	GCTCTGTTGGTGGGAATGTTTTGTATGCGTCAA	63.16060606	0	128	5556	5684	6
12955	493	524	31	GAGTTTCATCAGCCTTCTTCTTTTTGTCCTTT	59.2625	14668	531	563	32	TCTGTTGGTGGGAATGTTTTGTATGCGTCAATA	60.67575758	0	163	5543	5706	7
12955	493	524	31	GAGTTTCATCAGCCTTCTTCTTTTTGTCCTTT	59.2625	14667	530	562	32	CTCTGTTGGTGGGAATGTTTTGTATGCGTCAAT	61.91818182	0	163	5553	5716	6
12955	493	524	31	GAGTTTCATCAGCCTTCTTCTTTTTGTCCTTT	59.2625	14666	529	561	32	GCTCTGTTGGTGGGAATGTTTTGTATGCGTCAA	63.16060606	0	163	5556	5719	5
12956	494	525	31	AGTTTCATCAGCCTTCTTCTTTTTGTCCTTTT	57.98125	14668	531	563	32	TCTGTTGGTGGGAATGTTTTGTATGCGTCAATA	60.67575758	0	223	5543	5766	6
12956	494	525	31	AGTTTCATCAGCCTTCTTCTTTTTGTCCTTTT	57.98125	14667	530	562	32	CTCTGTTGGTGGGAATGTTTTGTATGCGTCAAT	61.91818182	0	223	5553	5776	5
12956	494	525	31	AGTTTCATCAGCCTTCTTCTTTTTGTCCTTTT	57.98125	14666	529	561	32	GCTCTGTTGGTGGGAATGTTTTGTATGCGTCAA	63.16060606	0	223	5556	5779	4
12957	495	526	31	GTTTCATCAGCCTTCTTCTTTTTGTCCTTTTT	57.98125	14668	531	563	32	TCTGTTGGTGGGAATGTTTTGTATGCGTCAATA	60.67575758	0	284	5543	5827	5
12958	496	527	31	TTTCATCAGCCTTCTTCTTTTTGTCCTTTTTA	56.7	14668	531	563	32	TCTGTTGGTGGGAATGTTTTGTATGCGTCAATA	60.67575758	0	288	5543	5831	4
12957	495	526	31	GTTTCATCAGCCTTCTTCTTTTTGTCCTTTTT	57.98125	14667	530	562	32	CTCTGTTGGTGGGAATGTTTTGTATGCGTCAAT	61.91818182	0	284	5553	5837	4
12959	497	528	31	TTCATCAGCCTTCTTCTTTTTGTCCTTTTTAG	57.98125	14668	531	563	32	TCTGTTGGTGGGAATGTTTTGTATGCGTCAATA	60.67575758	0	295	5543	5838	3
12957	495	526	31	GTTTCATCAGCCTTCTTCTTTTTGTCCTTTTT	57.98125	14666	529	561	32	GCTCTGTTGGTGGGAATGTTTTGTATGCGTCAA	63.16060606	0	284	5556	5840	3
12958	496	527	31	TTTCATCAGCCTTCTTCTTTTTGTCCTTTTTA	56.7	14667	530	562	32	CTCTGTTGGTGGGAATGTTTTGTATGCGTCAAT	61.91818182	0	288	5553	5841	3
12958	496	527	31	TTTCATCAGCCTTCTTCTTTTTGTCCTTTTTA	56.7	14666	529	561	32	GCTCTGTTGGTGGGAATGTTTTGTATGCGTCAA	63.16060606	0	288	5556	5844	2
12960	498	529	31	TCATCAGCCTTCTTCTTTTTGTCCTTTTTAGG	59.2625	14668	531	563	32	TCTGTTGGTGGGAATGTTTTGTATGCGTCAATA	60.67575758	0	304	5543	5847	2
12959	497	528	31	TTCATCAGCCTTCTTCTTTTTGTCCTTTTTAG	57.98125	14667	530	562	32	CTCTGTTGGTGGGAATGTTTTGTATGCGTCAAT	61.91818182	0	295	5553	5848	2
14402	26904	26935	31	CCAGACTCATCAAATAAGTAGTATGTAGCCAT	59.2625	17167	26942	26975	33	CTCATCTAAATCAATGCCCAGTGGTGTAAGTAAT	60.8	0	32	3	35	7
13423	6574	6605	31	ATGGTGTAATGTCAAGAATCTCAAGTGTCTGT	59.2625	16443	6616	6649	33	CAGCATCAGTAGTGTCAGCAATGTCTCTGCCAAA	64.41764706	0	29	9	38	11
13423	6574	6605	31	ATGGTGTAATGTCAAGAATCTCAAGTGTCTGT	59.2625	16444	6617	6650	33	AGCATCAGTAGTGTCAGCAATGTCTCTGCCAAAT	63.21176471	0	29	10	39	12
14012	19860	19891	31	GCTGAGGTGATAGAGGTTTGTGGTGGTTGGTA	64.3875	16892	19908	19941	33	GAGTTACTGAAGTCATTGAGAGCCTTTGCGAGAT	63.21176471	0	31	13	44	17
14012	19860	19891	31	GCTGAGGTGATAGAGGTTTGTGGTGGTTGGTA	64.3875	16893	19909	19942	33	AGTTACTGAAGTCATTGAGAGCCTTTGCGAGATG	63.21176471	0	31	13	44	18
13425	6576	6607	31	GGTGTAATGTCAAGAATCTCAAGTGTCTGTGG	61.825	16444	6617	6650	33	AGCATCAGTAGTGTCAGCAATGTCTCTGCCAAAT	63.21176471	0	36	10	46	10
14012	19860	19891	31	GCTGAGGTGATAGAGGTTTGTGGTGGTTGGTA	64.3875	16890	19906	19939	33	CTGAGTTACTGAAGTCATTGAGAGCCTTTGCGAG	64.41764706	0	31	16	47	15
13426	6577	6608	31	GTGTAATGTCAAGAATCTCAAGTGTCTGTGGA	60.54375	16444	6617	6650	33	AGCATCAGTAGTGTCAGCAATGTCTCTGCCAAAT	63.21176471	0	38	10	48	9
13283	4166	4197	31	GCAAGAAGTAGACTAAAGCATAAAGATAGAGA	57.98125	16346	4212	4245	33	GCCAGCAGCAACGAGCAAAAGGTGTGAGTAAACT	65.62352941	0	51	1	52	15
13283	4166	4197	31	GCAAGAAGTAGACTAAAGCATAAAGATAGAGA	57.98125	16347	4213	4246	33	CCAGCAGCAACGAGCAAAAGGTGTGAGTAAACTG	65.62352941	0	51	1	52	16
13615	10222	10253	31	TCACCCTGTTGTCCATCAAAGTGTCCCTTATT	61.825	16587	10265	10298	33	AAGCCACATTTTCTAAACTCTGAAGTCTTGTAAA	58.38823529	0	23	29	52	12
13283	4166	4197	31	GCAAGAAGTAGACTAAAGCATAAAGATAGAGA	57.98125	16349	4215	4248	33	AGCAGCAACGAGCAAAAGGTGTGAGTAAACTGTT	63.21176471	0	51	3	54	18
13283	4166	4197	31	GCAAGAAGTAGACTAAAGCATAAAGATAGAGA	57.98125	16350	4216	4249	33	GCAGCAACGAGCAAAAGGTGTGAGTAAACTGTTA	63.21176471	0	51	3	54	19
13615	10222	10253	31	TCACCCTGTTGTCCATCAAAGTGTCCCTTATT	61.825	16586	10264	10297	33	AAAGCCACATTTTCTAAACTCTGAAGTCTTGTAA	58.38823529	0	23	31	54	11
13427	6578	6609	31	TGTAATGTCAAGAATCTCAAGTGTCTGTGGAT	59.2625	16443	6616	6649	33	CAGCATCAGTAGTGTCAGCAATGTCTCTGCCAAA	64.41764706	0	46	9	55	7
13427	6578	6609	31	TGTAATGTCAAGAATCTCAAGTGTCTGTGGAT	59.2625	16444	6617	6650	33	AGCATCAGTAGTGTCAGCAATGTCTCTGCCAAAT	63.21176471	0	46	10	56	8
13284	4167	4198	31	CAAGAAGTAGACTAAAGCATAAAGATAGAGAA	56.7	16346	4212	4245	33	GCCAGCAGCAACGAGCAAAAGGTGTGAGTAAACT	65.62352941	0	56	1	57	14
13284	4167	4198	31	CAAGAAGTAGACTAAAGCATAAAGATAGAGAA	56.7	16347	4213	4246	33	CCAGCAGCAACGAGCAAAAGGTGTGAGTAAACTG	65.62352941	0	56	1	57	15
13422	6519	6550	31	ACCTGGTTAGAAGTATTTGTTCCTGGTGTTAT	59.2625	16440	6575	6608	33	TGGTGTAATGTCAAGAATCTCAAGTGTCTGTGGA	62.00588235	0	48	9	57	25
13422	6519	6550	31	ACCTGGTTAGAAGTATTTGTTCCTGGTGTTAT	59.2625	16439	6574	6607	33	ATGGTGTAATGTCAAGAATCTCAAGTGTCTGTGG	62.00588235	0	48	10	58	24
13284	4167	4198	31	CAAGAAGTAGACTAAAGCATAAAGATAGAGAA	56.7	16349	4215	4248	33	AGCAGCAACGAGCAAAAGGTGTGAGTAAACTGTT	63.21176471	0	56	3	59	17
13284	4167	4198	31	CAAGAAGTAGACTAAAGCATAAAGATAGAGAA	56.7	16350	4216	4249	33	GCAGCAACGAGCAAAAGGTGTGAGTAAACTGTTA	63.21176471	0	56	3	59	18
13285	4168	4199	31	AAGAAGTAGACTAAAGCATAAAGATAGAGAAA	55.41875	16346	4212	4245	33	GCCAGCAGCAACGAGCAAAAGGTGTGAGTAAACT	65.62352941	0	67	1	68	13
13285	4168	4199	31	AAGAAGTAGACTAAAGCATAAAGATAGAGAAA	55.41875	16347	4213	4246	33	CCAGCAGCAACGAGCAAAAGGTGTGAGTAAACTG	65.62352941	0	67	1	68	14
13285	4168	4199	31	AAGAAGTAGACTAAAGCATAAAGATAGAGAAA	55.41875	16349	4215	4248	33	AGCAGCAACGAGCAAAAGGTGTGAGTAAACTGTT	63.21176471	0	67	3	70	16
13285	4168	4199	31	AAGAAGTAGACTAAAGCATAAAGATAGAGAAA	55.41875	16350	4216	4249	33	GCAGCAACGAGCAAAAGGTGTGAGTAAACTGTTA	63.21176471	0	67	3	70	17
13125	2050	2081	31	TTCAAGTGAGAACCAAAAGATAATAAGCATAA	55.41875	16223	2097	2130	33	GCAGAAAGGCTAAAAAGCACAAATAGAAGTCAAT	59.59411765	0	79	27	106	16
13286	4169	4200	31	AGAAGTAGACTAAAGCATAAAGATAGAGAAAA	55.41875	16346	4212	4245	33	GCCAGCAGCAACGAGCAAAAGGTGTGAGTAAACT	65.62352941	0	107	1	108	12
13286	4169	4200	31	AGAAGTAGACTAAAGCATAAAGATAGAGAAAA	55.41875	16347	4213	4246	33	CCAGCAGCAACGAGCAAAAGGTGTGAGTAAACTG	65.62352941	0	107	1	108	13
13286	4169	4200	31	AGAAGTAGACTAAAGCATAAAGATAGAGAAAA	55.41875	16349	4215	4248	33	AGCAGCAACGAGCAAAAGGTGTGAGTAAACTGTT	63.21176471	0	107	3	110	15
13286	4169	4200	31	AGAAGTAGACTAAAGCATAAAGATAGAGAAAA	55.41875	16350	4216	4249	33	GCAGCAACGAGCAAAAGGTGTGAGTAAACTGTTA	63.21176471	0	107	3	110	16
13125	2050	2081	31	TTCAAGTGAGAACCAAAAGATAATAAGCATAA	55.41875	16222	2096	2129	33	AGCAGAAAGGCTAAAAAGCACAAATAGAAGTCAA	59.59411765	0	79	33	112	15
13287	4170	4201	31	GAAGTAGACTAAAGCATAAAGATAGAGAAAAG	56.7	16346	4212	4245	33	GCCAGCAGCAACGAGCAAAAGGTGTGAGTAAACT	65.62352941	0	118	1	119	11
13287	4170	4201	31	GAAGTAGACTAAAGCATAAAGATAGAGAAAAG	56.7	16347	4213	4246	33	CCAGCAGCAACGAGCAAAAGGTGTGAGTAAACTG	65.62352941	0	118	1	119	12
13287	4170	4201	31	GAAGTAGACTAAAGCATAAAGATAGAGAAAAG	56.7	16348	4214	4247	33	CAGCAGCAACGAGCAAAAGGTGTGAGTAAACTGT	64.41764706	0	118	3	121	13
13287	4170	4201	31	GAAGTAGACTAAAGCATAAAGATAGAGAAAAG	56.7	16349	4215	4248	33	AGCAGCAACGAGCAAAAGGTGTGAGTAAACTGTT	63.21176471	0	118	3	121	14
13287	4170	4201	31	GAAGTAGACTAAAGCATAAAGATAGAGAAAAG	56.7	16350	4216	4249	33	GCAGCAACGAGCAAAAGGTGTGAGTAAACTGTTA	63.21176471	0	118	3	121	15
13126	2051	2082	31	TCAAGTGAGAACCAAAAGATAATAAGCATAAT	55.41875	16223	2097	2130	33	GCAGAAAGGCTAAAAAGCACAAATAGAAGTCAAT	59.59411765	0	95	27	122	15
13288	4171	4202	31	AAGTAGACTAAAGCATAAAGATAGAGAAAAGG	56.7	16346	4212	4245	33	GCCAGCAGCAACGAGCAAAAGGTGTGAGTAAACT	65.62352941	0	145	1	146	10
13288	4171	4202	31	AAGTAGACTAAAGCATAAAGATAGAGAAAAGG	56.7	16347	4213	4246	33	CCAGCAGCAACGAGCAAAAGGTGTGAGTAAACTG	65.62352941	0	145	1	146	11
13288	4171	4202	31	AAGTAGACTAAAGCATAAAGATAGAGAAAAGG	56.7	16348	4214	4247	33	CAGCAGCAACGAGCAAAAGGTGTGAGTAAACTGT	64.41764706	0	145	3	148	12
13288	4171	4202	31	AAGTAGACTAAAGCATAAAGATAGAGAAAAGG	56.7	16349	4215	4248	33	AGCAGCAACGAGCAAAAGGTGTGAGTAAACTGTT	63.21176471	0	145	3	148	13
13288	4171	4202	31	AAGTAGACTAAAGCATAAAGATAGAGAAAAGG	56.7	16350	4216	4249	33	GCAGCAACGAGCAAAAGGTGTGAGTAAACTGTTA	63.21176471	0	145	3	148	14
13293	4182	4213	31	AGCATAAAGATAGAGAAAAGGGGCTTCAAGGC	61.825	16348	4214	4247	33	CAGCAGCAACGAGCAAAAGGTGTGAGTAAACTGT	64.41764706	0	150	3	153	1
13293	4182	4213	31	AGCATAAAGATAGAGAAAAGGGGCTTCAAGGC	61.825	16349	4215	4248	33	AGCAGCAACGAGCAAAAGGTGTGAGTAAACTGTT	63.21176471	0	150	3	153	2
13293	4182	4213	31	AGCATAAAGATAGAGAAAAGGGGCTTCAAGGC	61.825	16350	4216	4249	33	GCAGCAACGAGCAAAAGGTGTGAGTAAACTGTTA	63.21176471	0	150	3	153	3
13289	4172	4203	31	AGTAGACTAAAGCATAAAGATAGAGAAAAGGG	57.98125	16346	4212	4245	33	GCCAGCAGCAACGAGCAAAAGGTGTGAGTAAACT	65.62352941	0	154	1	155	9
13289	4172	4203	31	AGTAGACTAAAGCATAAAGATAGAGAAAAGGG	57.98125	16347	4213	4246	33	CCAGCAGCAACGAGCAAAAGGTGTGAGTAAACTG	65.62352941	0	154	1	155	10
13289	4172	4203	31	AGTAGACTAAAGCATAAAGATAGAGAAAAGGG	57.98125	16348	4214	4247	33	CAGCAGCAACGAGCAAAAGGTGTGAGTAAACTGT	64.41764706	0	154	3	157	11
13289	4172	4203	31	AGTAGACTAAAGCATAAAGATAGAGAAAAGGG	57.98125	16349	4215	4248	33	AGCAGCAACGAGCAAAAGGTGTGAGTAAACTGTT	63.21176471	0	154	3	157	12
13289	4172	4203	31	AGTAGACTAAAGCATAAAGATAGAGAAAAGGG	57.98125	16350	4216	4249	33	GCAGCAACGAGCAAAAGGTGTGAGTAAACTGTTA	63.21176471	0	154	3	157	13
13290	4173	4204	31	GTAGACTAAAGCATAAAGATAGAGAAAAGGGG	59.2625	16346	4212	4245	33	GCCAGCAGCAACGAGCAAAAGGTGTGAGTAAACT	65.62352941	0	166	1	167	8
13290	4173	4204	31	GTAGACTAAAGCATAAAGATAGAGAAAAGGGG	59.2625	16347	4213	4246	33	CCAGCAGCAACGAGCAAAAGGTGTGAGTAAACTG	65.62352941	0	166	1	167	9
13291	4174	4205	31	TAGACTAAAGCATAAAGATAGAGAAAAGGGGC	59.2625	16346	4212	4245	33	GCCAGCAGCAACGAGCAAAAGGTGTGAGTAAACT	65.62352941	0	167	1	168	7
13291	4174	4205	31	TAGACTAAAGCATAAAGATAGAGAAAAGGGGC	59.2625	16347	4213	4246	33	CCAGCAGCAACGAGCAAAAGGTGTGAGTAAACTG	65.62352941	0	167	1	168	8
13292	4175	4206	31	AGACTAAAGCATAAAGATAGAGAAAAGGGGCT	59.2625	16349	4215	4248	33	AGCAGCAACGAGCAAAAGGTGTGAGTAAACTGTT	63.21176471	0	165	3	168	9
13292	4175	4206	31	AGACTAAAGCATAAAGATAGAGAAAAGGGGCT	59.2625	16350	4216	4249	33	GCAGCAACGAGCAAAAGGTGTGAGTAAACTGTTA	63.21176471	0	165	3	168	10
13290	4173	4204	31	GTAGACTAAAGCATAAAGATAGAGAAAAGGGG	59.2625	16348	4214	4247	33	CAGCAGCAACGAGCAAAAGGTGTGAGTAAACTGT	64.41764706	0	166	3	169	10
13290	4173	4204	31	GTAGACTAAAGCATAAAGATAGAGAAAAGGGG	59.2625	16349	4215	4248	33	AGCAGCAACGAGCAAAAGGTGTGAGTAAACTGTT	63.21176471	0	166	3	169	11
13290	4173	4204	31	GTAGACTAAAGCATAAAGATAGAGAAAAGGGG	59.2625	16350	4216	4249	33	GCAGCAACGAGCAAAAGGTGTGAGTAAACTGTTA	63.21176471	0	166	3	169	12
13291	4174	4205	31	TAGACTAAAGCATAAAGATAGAGAAAAGGGGC	59.2625	16348	4214	4247	33	CAGCAGCAACGAGCAAAAGGTGTGAGTAAACTGT	64.41764706	0	167	3	170	9
13291	4174	4205	31	TAGACTAAAGCATAAAGATAGAGAAAAGGGGC	59.2625	16349	4215	4248	33	AGCAGCAACGAGCAAAAGGTGTGAGTAAACTGTT	63.21176471	0	167	3	170	10
13291	4174	4205	31	TAGACTAAAGCATAAAGATAGAGAAAAGGGGC	59.2625	16350	4216	4249	33	GCAGCAACGAGCAAAAGGTGTGAGTAAACTGTTA	63.21176471	0	167	3	170	11
12933	457	488	31	CAGTTTGCTGTTTCTTCTGTCTCTGCGGTAAG	63.10625	16101	511	544	33	TCTTTTTGTCCTTTTTAGGCTCTGTTGGTGGGAA	62.00588235	0	184	35	219	23
12933	457	488	31	CAGTTTGCTGTTTCTTCTGTCTCTGCGGTAAG	63.10625	16102	512	545	33	CTTTTTGTCCTTTTTAGGCTCTGTTGGTGGGAAT	62.00588235	0	184	44	228	24
12945	469	500	31	TCTTCTGTCTCTGCGGTAAGGCTTGAGTTTCA	63.10625	16111	521	554	33	CTTTTTAGGCTCTGTTGGTGGGAATGTTTTGTAT	60.8	0	9	226	235	21
12933	457	488	31	CAGTTTGCTGTTTCTTCTGTCTCTGCGGTAAG	63.10625	16100	510	543	33	TTCTTTTTGTCCTTTTTAGGCTCTGTTGGTGGGA	62.00588235	0	184	52	236	22
12947	471	502	31	TTCTGTCTCTGCGGTAAGGCTTGAGTTTCATC	63.10625	16116	526	559	33	TAGGCTCTGTTGGTGGGAATGTTTTGTATGCGTC	64.41764706	0	12	224	236	24
12944	468	499	31	TTCTTCTGTCTCTGCGGTAAGGCTTGAGTTTC	63.10625	16114	524	557	33	TTTAGGCTCTGTTGGTGGGAATGTTTTGTATGCG	63.21176471	0	12	225	237	25
12947	471	502	31	TTCTGTCTCTGCGGTAAGGCTTGAGTTTCATC	63.10625	16114	524	557	33	TTTAGGCTCTGTTGGTGGGAATGTTTTGTATGCG	63.21176471	0	12	225	237	22
12947	471	502	31	TTCTGTCTCTGCGGTAAGGCTTGAGTTTCATC	63.10625	16117	527	560	33	AGGCTCTGTTGGTGGGAATGTTTTGTATGCGTCA	64.41764706	0	12	225	237	25
12944	468	499	31	TTCTTCTGTCTCTGCGGTAAGGCTTGAGTTTC	63.10625	16113	523	556	33	TTTTAGGCTCTGTTGGTGGGAATGTTTTGTATGC	62.00588235	0	12	227	239	24
12946	470	501	31	CTTCTGTCTCTGCGGTAAGGCTTGAGTTTCAT	63.10625	16111	521	554	33	CTTTTTAGGCTCTGTTGGTGGGAATGTTTTGTAT	60.8	0	13	226	239	20
12947	471	502	31	TTCTGTCTCTGCGGTAAGGCTTGAGTTTCATC	63.10625	16113	523	556	33	TTTTAGGCTCTGTTGGTGGGAATGTTTTGTATGC	62.00588235	0	12	227	239	21
12944	468	499	31	TTCTTCTGTCTCTGCGGTAAGGCTTGAGTTTC	63.10625	16112	522	555	33	TTTTTAGGCTCTGTTGGTGGGAATGTTTTGTATG	60.8	0	12	228	240	23
12947	471	502	31	TTCTGTCTCTGCGGTAAGGCTTGAGTTTCATC	63.10625	16112	522	555	33	TTTTTAGGCTCTGTTGGTGGGAATGTTTTGTATG	60.8	0	12	228	240	20
12949	473	504	31	CTGTCTCTGCGGTAAGGCTTGAGTTTCATCAG	64.3875	16115	525	558	33	TTAGGCTCTGTTGGTGGGAATGTTTTGTATGCGT	63.21176471	0	17	224	241	21
12949	473	504	31	CTGTCTCTGCGGTAAGGCTTGAGTTTCATCAG	64.3875	16116	526	559	33	TAGGCTCTGTTGGTGGGAATGTTTTGTATGCGTC	64.41764706	0	17	224	241	22
12948	472	503	31	TCTGTCTCTGCGGTAAGGCTTGAGTTTCATCA	63.10625	16111	521	554	33	CTTTTTAGGCTCTGTTGGTGGGAATGTTTTGTAT	60.8	0	16	226	242	18
12949	473	504	31	CTGTCTCTGCGGTAAGGCTTGAGTTTCATCAG	64.3875	16114	524	557	33	TTTAGGCTCTGTTGGTGGGAATGTTTTGTATGCG	63.21176471	0	17	225	242	20
12950	474	505	31	TGTCTCTGCGGTAAGGCTTGAGTTTCATCAGC	64.3875	16116	526	559	33	TAGGCTCTGTTGGTGGGAATGTTTTGTATGCGTC	64.41764706	0	18	224	242	21
12949	473	504	31	CTGTCTCTGCGGTAAGGCTTGAGTTTCATCAG	64.3875	16111	521	554	33	CTTTTTAGGCTCTGTTGGTGGGAATGTTTTGTAT	60.8	0	17	226	243	17
12950	474	505	31	TGTCTCTGCGGTAAGGCTTGAGTTTCATCAGC	64.3875	16114	524	557	33	TTTAGGCTCTGTTGGTGGGAATGTTTTGTATGCG	63.21176471	0	18	225	243	19
12933	457	488	31	CAGTTTGCTGTTTCTTCTGTCTCTGCGGTAAG	63.10625	16099	509	542	33	CTTCTTTTTGTCCTTTTTAGGCTCTGTTGGTGGG	63.21176471	0	184	60	244	21
12949	473	504	31	CTGTCTCTGCGGTAAGGCTTGAGTTTCATCAG	64.3875	16113	523	556	33	TTTTAGGCTCTGTTGGTGGGAATGTTTTGTATGC	62.00588235	0	17	227	244	19
12949	473	504	31	CTGTCTCTGCGGTAAGGCTTGAGTTTCATCAG	64.3875	16112	522	555	33	TTTTTAGGCTCTGTTGGTGGGAATGTTTTGTATG	60.8	0	17	228	245	18
12950	474	505	31	TGTCTCTGCGGTAAGGCTTGAGTTTCATCAGC	64.3875	16113	523	556	33	TTTTAGGCTCTGTTGGTGGGAATGTTTTGTATGC	62.00588235	0	18	227	245	18
12950	474	505	31	TGTCTCTGCGGTAAGGCTTGAGTTTCATCAGC	64.3875	16112	522	555	33	TTTTTAGGCTCTGTTGGTGGGAATGTTTTGTATG	60.8	0	18	228	246	17
12933	457	488	31	CAGTTTGCTGTTTCTTCTGTCTCTGCGGTAAG	63.10625	16098	508	541	33	TCTTCTTTTTGTCCTTTTTAGGCTCTGTTGGTGG	62.00588235	0	184	68	252	20
12933	457	488	31	CAGTTTGCTGTTTCTTCTGTCTCTGCGGTAAG	63.10625	16097	507	540	33	TTCTTCTTTTTGTCCTTTTTAGGCTCTGTTGGTG	60.8	0	184	85	269	19
12933	457	488	31	CAGTTTGCTGTTTCTTCTGTCTCTGCGGTAAG	63.10625	16096	506	539	33	CTTCTTCTTTTTGTCCTTTTTAGGCTCTGTTGGT	60.8	0	184	92	276	18
12942	466	497	31	GTTTCTTCTGTCTCTGCGGTAAGGCTTGAGTT	63.10625	16111	521	554	33	CTTTTTAGGCTCTGTTGGTGGGAATGTTTTGTAT	60.8	0	60	226	286	24
12943	467	498	31	TTTCTTCTGTCTCTGCGGTAAGGCTTGAGTTT	61.825	16111	521	554	33	CTTTTTAGGCTCTGTTGGTGGGAATGTTTTGTAT	60.8	0	60	226	286	23
12943	467	498	31	TTTCTTCTGTCTCTGCGGTAAGGCTTGAGTTT	61.825	16113	523	556	33	TTTTAGGCTCTGTTGGTGGGAATGTTTTGTATGC	62.00588235	0	60	227	287	25
12942	466	497	31	GTTTCTTCTGTCTCTGCGGTAAGGCTTGAGTT	63.10625	16112	522	555	33	TTTTTAGGCTCTGTTGGTGGGAATGTTTTGTATG	60.8	0	60	228	288	25
12943	467	498	31	TTTCTTCTGTCTCTGCGGTAAGGCTTGAGTTT	61.825	16112	522	555	33	TTTTTAGGCTCTGTTGGTGGGAATGTTTTGTATG	60.8	0	60	228	288	24
12941	465	496	31	TGTTTCTTCTGTCTCTGCGGTAAGGCTTGAGT	63.10625	16111	521	554	33	CTTTTTAGGCTCTGTTGGTGGGAATGTTTTGTAT	60.8	0	79	226	305	25
12933	457	488	31	CAGTTTGCTGTTTCTTCTGTCTCTGCGGTAAG	63.10625	16103	513	546	33	TTTTTGTCCTTTTTAGGCTCTGTTGGTGGGAATG	62.00588235	0	184	130	314	25
12954	492	523	31	TGAGTTTCATCAGCCTTCTTCTTTTTGTCCTT	59.2625	16120	530	563	33	CTCTGTTGGTGGGAATGTTTTGTATGCGTCAATA	62.00588235	0	128	211	339	7
12954	492	523	31	TGAGTTTCATCAGCCTTCTTCTTTTTGTCCTT	59.2625	16119	529	562	33	GCTCTGTTGGTGGGAATGTTTTGTATGCGTCAAT	63.21176471	0	128	214	342	6
12955	493	524	31	GAGTTTCATCAGCCTTCTTCTTTTTGTCCTTT	59.2625	16120	530	563	33	CTCTGTTGGTGGGAATGTTTTGTATGCGTCAATA	62.00588235	0	163	211	374	6
12955	493	524	31	GAGTTTCATCAGCCTTCTTCTTTTTGTCCTTT	59.2625	16119	529	562	33	GCTCTGTTGGTGGGAATGTTTTGTATGCGTCAAT	63.21176471	0	163	214	377	5
12956	494	525	31	AGTTTCATCAGCCTTCTTCTTTTTGTCCTTTT	57.98125	16120	530	563	33	CTCTGTTGGTGGGAATGTTTTGTATGCGTCAATA	62.00588235	0	223	211	434	5
12956	494	525	31	AGTTTCATCAGCCTTCTTCTTTTTGTCCTTTT	57.98125	16119	529	562	33	GCTCTGTTGGTGGGAATGTTTTGTATGCGTCAAT	63.21176471	0	223	214	437	4
12957	495	526	31	GTTTCATCAGCCTTCTTCTTTTTGTCCTTTTT	57.98125	16120	530	563	33	CTCTGTTGGTGGGAATGTTTTGTATGCGTCAATA	62.00588235	0	284	211	495	4
12957	495	526	31	GTTTCATCAGCCTTCTTCTTTTTGTCCTTTTT	57.98125	16119	529	562	33	GCTCTGTTGGTGGGAATGTTTTGTATGCGTCAAT	63.21176471	0	284	214	498	3
12958	496	527	31	TTTCATCAGCCTTCTTCTTTTTGTCCTTTTTA	56.7	16120	530	563	33	CTCTGTTGGTGGGAATGTTTTGTATGCGTCAATA	62.00588235	0	288	211	499	3
12958	496	527	31	TTTCATCAGCCTTCTTCTTTTTGTCCTTTTTA	56.7	16119	529	562	33	GCTCTGTTGGTGGGAATGTTTTGTATGCGTCAAT	63.21176471	0	288	214	502	2
12959	497	528	31	TTCATCAGCCTTCTTCTTTTTGTCCTTTTTAG	57.98125	16120	530	563	33	CTCTGTTGGTGGGAATGTTTTGTATGCGTCAATA	62.00588235	0	295	211	506	2
13423	6574	6605	31	ATGGTGTAATGTCAAGAATCTCAAGTGTCTGT	59.2625	17638	6616	6650	34	CAGCATCAGTAGTGTCAGCAATGTCTCTGCCAAAT	64.43142857	0	29	10	39	11
14012	19860	19891	31	GCTGAGGTGATAGAGGTTTGTGGTGGTTGGTA	64.3875	18032	19908	19942	34	GAGTTACTGAAGTCATTGAGAGCCTTTGCGAGATG	64.43142857	0	31	14	45	17
14012	19860	19891	31	GCTGAGGTGATAGAGGTTTGTGGTGGTTGGTA	64.3875	18030	19906	19940	34	CTGAGTTACTGAAGTCATTGAGAGCCTTTGCGAGA	64.43142857	0	31	16	47	15
13283	4166	4197	31	GCAAGAAGTAGACTAAAGCATAAAGATAGAGA	57.98125	17557	4212	4246	34	GCCAGCAGCAACGAGCAAAAGGTGTGAGTAAACTG	66.77428571	0	51	1	52	15
13283	4166	4197	31	GCAAGAAGTAGACTAAAGCATAAAGATAGAGA	57.98125	17558	4213	4247	34	CCAGCAGCAACGAGCAAAAGGTGTGAGTAAACTGT	65.60285714	0	51	3	54	16
13283	4166	4197	31	GCAAGAAGTAGACTAAAGCATAAAGATAGAGA	57.98125	17560	4215	4249	34	AGCAGCAACGAGCAAAAGGTGTGAGTAAACTGTTA	63.26	0	51	3	54	18
13615	10222	10253	31	TCACCCTGTTGTCCATCAAAGTGTCCCTTATT	61.825	17769	10264	10298	34	AAAGCCACATTTTCTAAACTCTGAAGTCTTGTAAA	58.57428571	0	23	32	55	11
13427	6578	6609	31	TGTAATGTCAAGAATCTCAAGTGTCTGTGGAT	59.2625	17638	6616	6650	34	CAGCATCAGTAGTGTCAGCAATGTCTCTGCCAAAT	64.43142857	0	46	10	56	7
13284	4167	4198	31	CAAGAAGTAGACTAAAGCATAAAGATAGAGAA	56.7	17557	4212	4246	34	GCCAGCAGCAACGAGCAAAAGGTGTGAGTAAACTG	66.77428571	0	56	1	57	14
13422	6519	6550	31	ACCTGGTTAGAAGTATTTGTTCCTGGTGTTAT	59.2625	17635	6574	6608	34	ATGGTGTAATGTCAAGAATCTCAAGTGTCTGTGGA	62.08857143	0	48	10	58	24
13422	6519	6550	31	ACCTGGTTAGAAGTATTTGTTCCTGGTGTTAT	59.2625	17636	6575	6609	34	TGGTGTAATGTCAAGAATCTCAAGTGTCTGTGGAT	62.08857143	0	48	10	58	25
13284	4167	4198	31	CAAGAAGTAGACTAAAGCATAAAGATAGAGAA	56.7	17558	4213	4247	34	CCAGCAGCAACGAGCAAAAGGTGTGAGTAAACTGT	65.60285714	0	56	3	59	15
13284	4167	4198	31	CAAGAAGTAGACTAAAGCATAAAGATAGAGAA	56.7	17560	4215	4249	34	AGCAGCAACGAGCAAAAGGTGTGAGTAAACTGTTA	63.26	0	56	3	59	17
13285	4168	4199	31	AAGAAGTAGACTAAAGCATAAAGATAGAGAAA	55.41875	17557	4212	4246	34	GCCAGCAGCAACGAGCAAAAGGTGTGAGTAAACTG	66.77428571	0	67	1	68	13
13285	4168	4199	31	AAGAAGTAGACTAAAGCATAAAGATAGAGAAA	55.41875	17558	4213	4247	34	CCAGCAGCAACGAGCAAAAGGTGTGAGTAAACTGT	65.60285714	0	67	3	70	14
13285	4168	4199	31	AAGAAGTAGACTAAAGCATAAAGATAGAGAAA	55.41875	17560	4215	4249	34	AGCAGCAACGAGCAAAAGGTGTGAGTAAACTGTTA	63.26	0	67	3	70	16
13286	4169	4200	31	AGAAGTAGACTAAAGCATAAAGATAGAGAAAA	55.41875	17557	4212	4246	34	GCCAGCAGCAACGAGCAAAAGGTGTGAGTAAACTG	66.77428571	0	107	1	108	12
13286	4169	4200	31	AGAAGTAGACTAAAGCATAAAGATAGAGAAAA	55.41875	17558	4213	4247	34	CCAGCAGCAACGAGCAAAAGGTGTGAGTAAACTGT	65.60285714	0	107	3	110	13
13286	4169	4200	31	AGAAGTAGACTAAAGCATAAAGATAGAGAAAA	55.41875	17560	4215	4249	34	AGCAGCAACGAGCAAAAGGTGTGAGTAAACTGTTA	63.26	0	107	3	110	15
13125	2050	2081	31	TTCAAGTGAGAACCAAAAGATAATAAGCATAA	55.41875	17451	2096	2130	34	AGCAGAAAGGCTAAAAAGCACAAATAGAAGTCAAT	59.74571429	0	79	35	114	15
13287	4170	4201	31	GAAGTAGACTAAAGCATAAAGATAGAGAAAAG	56.7	17557	4212	4246	34	GCCAGCAGCAACGAGCAAAAGGTGTGAGTAAACTG	66.77428571	0	118	1	119	11
13287	4170	4201	31	GAAGTAGACTAAAGCATAAAGATAGAGAAAAG	56.7	17558	4213	4247	34	CCAGCAGCAACGAGCAAAAGGTGTGAGTAAACTGT	65.60285714	0	118	3	121	12
13287	4170	4201	31	GAAGTAGACTAAAGCATAAAGATAGAGAAAAG	56.7	17559	4214	4248	34	CAGCAGCAACGAGCAAAAGGTGTGAGTAAACTGTT	64.43142857	0	118	3	121	13
13287	4170	4201	31	GAAGTAGACTAAAGCATAAAGATAGAGAAAAG	56.7	17560	4215	4249	34	AGCAGCAACGAGCAAAAGGTGTGAGTAAACTGTTA	63.26	0	118	3	121	14
13288	4171	4202	31	AAGTAGACTAAAGCATAAAGATAGAGAAAAGG	56.7	17557	4212	4246	34	GCCAGCAGCAACGAGCAAAAGGTGTGAGTAAACTG	66.77428571	0	145	1	146	10
13288	4171	4202	31	AAGTAGACTAAAGCATAAAGATAGAGAAAAGG	56.7	17558	4213	4247	34	CCAGCAGCAACGAGCAAAAGGTGTGAGTAAACTGT	65.60285714	0	145	3	148	11
13288	4171	4202	31	AAGTAGACTAAAGCATAAAGATAGAGAAAAGG	56.7	17559	4214	4248	34	CAGCAGCAACGAGCAAAAGGTGTGAGTAAACTGTT	64.43142857	0	145	3	148	12
13288	4171	4202	31	AAGTAGACTAAAGCATAAAGATAGAGAAAAGG	56.7	17560	4215	4249	34	AGCAGCAACGAGCAAAAGGTGTGAGTAAACTGTTA	63.26	0	145	3	148	13
13293	4182	4213	31	AGCATAAAGATAGAGAAAAGGGGCTTCAAGGC	61.825	17559	4214	4248	34	CAGCAGCAACGAGCAAAAGGTGTGAGTAAACTGTT	64.43142857	0	150	3	153	1
13293	4182	4213	31	AGCATAAAGATAGAGAAAAGGGGCTTCAAGGC	61.825	17560	4215	4249	34	AGCAGCAACGAGCAAAAGGTGTGAGTAAACTGTTA	63.26	0	150	3	153	2
13289	4172	4203	31	AGTAGACTAAAGCATAAAGATAGAGAAAAGGG	57.98125	17557	4212	4246	34	GCCAGCAGCAACGAGCAAAAGGTGTGAGTAAACTG	66.77428571	0	154	1	155	9
13289	4172	4203	31	AGTAGACTAAAGCATAAAGATAGAGAAAAGGG	57.98125	17558	4213	4247	34	CCAGCAGCAACGAGCAAAAGGTGTGAGTAAACTGT	65.60285714	0	154	3	157	10
13289	4172	4203	31	AGTAGACTAAAGCATAAAGATAGAGAAAAGGG	57.98125	17559	4214	4248	34	CAGCAGCAACGAGCAAAAGGTGTGAGTAAACTGTT	64.43142857	0	154	3	157	11
13289	4172	4203	31	AGTAGACTAAAGCATAAAGATAGAGAAAAGGG	57.98125	17560	4215	4249	34	AGCAGCAACGAGCAAAAGGTGTGAGTAAACTGTTA	63.26	0	154	3	157	12
13290	4173	4204	31	GTAGACTAAAGCATAAAGATAGAGAAAAGGGG	59.2625	17557	4212	4246	34	GCCAGCAGCAACGAGCAAAAGGTGTGAGTAAACTG	66.77428571	0	166	1	167	8
13291	4174	4205	31	TAGACTAAAGCATAAAGATAGAGAAAAGGGGC	59.2625	17557	4212	4246	34	GCCAGCAGCAACGAGCAAAAGGTGTGAGTAAACTG	66.77428571	0	167	1	168	7
13292	4175	4206	31	AGACTAAAGCATAAAGATAGAGAAAAGGGGCT	59.2625	17560	4215	4249	34	AGCAGCAACGAGCAAAAGGTGTGAGTAAACTGTTA	63.26	0	165	3	168	9
13290	4173	4204	31	GTAGACTAAAGCATAAAGATAGAGAAAAGGGG	59.2625	17558	4213	4247	34	CCAGCAGCAACGAGCAAAAGGTGTGAGTAAACTGT	65.60285714	0	166	3	169	9
13290	4173	4204	31	GTAGACTAAAGCATAAAGATAGAGAAAAGGGG	59.2625	17559	4214	4248	34	CAGCAGCAACGAGCAAAAGGTGTGAGTAAACTGTT	64.43142857	0	166	3	169	10
13290	4173	4204	31	GTAGACTAAAGCATAAAGATAGAGAAAAGGGG	59.2625	17560	4215	4249	34	AGCAGCAACGAGCAAAAGGTGTGAGTAAACTGTTA	63.26	0	166	3	169	11
13291	4174	4205	31	TAGACTAAAGCATAAAGATAGAGAAAAGGGGC	59.2625	17558	4213	4247	34	CCAGCAGCAACGAGCAAAAGGTGTGAGTAAACTGT	65.60285714	0	167	3	170	8
13291	4174	4205	31	TAGACTAAAGCATAAAGATAGAGAAAAGGGGC	59.2625	17559	4214	4248	34	CAGCAGCAACGAGCAAAAGGTGTGAGTAAACTGTT	64.43142857	0	167	3	170	9
13291	4174	4205	31	TAGACTAAAGCATAAAGATAGAGAAAAGGGGC	59.2625	17560	4215	4249	34	AGCAGCAACGAGCAAAAGGTGTGAGTAAACTGTTA	63.26	0	167	3	170	10
12933	457	488	31	CAGTTTGCTGTTTCTTCTGTCTCTGCGGTAAG	63.10625	17346	510	544	34	TTCTTTTTGTCCTTTTTAGGCTCTGTTGGTGGGAA	62.08857143	0	184	53	237	22
12944	468	499	31	TTCTTCTGTCTCTGCGGTAAGGCTTGAGTTTC	63.10625	17360	524	558	34	TTTAGGCTCTGTTGGTGGGAATGTTTTGTATGCGT	63.26	0	12	225	237	25
12947	471	502	31	TTCTGTCTCTGCGGTAAGGCTTGAGTTTCATC	63.10625	17360	524	558	34	TTTAGGCTCTGTTGGTGGGAATGTTTTGTATGCGT	63.26	0	12	225	237	22
12947	471	502	31	TTCTGTCTCTGCGGTAAGGCTTGAGTTTCATC	63.10625	17362	526	560	34	TAGGCTCTGTTGGTGGGAATGTTTTGTATGCGTCA	64.43142857	0	12	225	237	24
12945	469	500	31	TCTTCTGTCTCTGCGGTAAGGCTTGAGTTTCA	63.10625	17357	521	555	34	CTTTTTAGGCTCTGTTGGTGGGAATGTTTTGTATG	62.08857143	0	9	229	238	21
12933	457	488	31	CAGTTTGCTGTTTCTTCTGTCTCTGCGGTAAG	63.10625	17347	511	545	34	TCTTTTTGTCCTTTTTAGGCTCTGTTGGTGGGAAT	62.08857143	0	184	55	239	23
12944	468	499	31	TTCTTCTGTCTCTGCGGTAAGGCTTGAGTTTC	63.10625	17359	523	557	34	TTTTAGGCTCTGTTGGTGGGAATGTTTTGTATGCG	63.26	0	12	227	239	24
12947	471	502	31	TTCTGTCTCTGCGGTAAGGCTTGAGTTTCATC	63.10625	17359	523	557	34	TTTTAGGCTCTGTTGGTGGGAATGTTTTGTATGCG	63.26	0	12	227	239	21
12944	468	499	31	TTCTTCTGTCTCTGCGGTAAGGCTTGAGTTTC	63.10625	17358	522	556	34	TTTTTAGGCTCTGTTGGTGGGAATGTTTTGTATGC	62.08857143	0	12	228	240	23
12947	471	502	31	TTCTGTCTCTGCGGTAAGGCTTGAGTTTCATC	63.10625	17358	522	556	34	TTTTTAGGCTCTGTTGGTGGGAATGTTTTGTATGC	62.08857143	0	12	228	240	20
12949	473	504	31	CTGTCTCTGCGGTAAGGCTTGAGTTTCATCAG	64.3875	17361	525	559	34	TTAGGCTCTGTTGGTGGGAATGTTTTGTATGCGTC	64.43142857	0	17	224	241	21
12946	470	501	31	CTTCTGTCTCTGCGGTAAGGCTTGAGTTTCAT	63.10625	17357	521	555	34	CTTTTTAGGCTCTGTTGGTGGGAATGTTTTGTATG	62.08857143	0	13	229	242	20
12949	473	504	31	CTGTCTCTGCGGTAAGGCTTGAGTTTCATCAG	64.3875	17360	524	558	34	TTTAGGCTCTGTTGGTGGGAATGTTTTGTATGCGT	63.26	0	17	225	242	20
12949	473	504	31	CTGTCTCTGCGGTAAGGCTTGAGTTTCATCAG	64.3875	17362	526	560	34	TAGGCTCTGTTGGTGGGAATGTTTTGTATGCGTCA	64.43142857	0	17	225	242	22
12950	474	505	31	TGTCTCTGCGGTAAGGCTTGAGTTTCATCAGC	64.3875	17360	524	558	34	TTTAGGCTCTGTTGGTGGGAATGTTTTGTATGCGT	63.26	0	18	225	243	19
12950	474	505	31	TGTCTCTGCGGTAAGGCTTGAGTTTCATCAGC	64.3875	17362	526	560	34	TAGGCTCTGTTGGTGGGAATGTTTTGTATGCGTCA	64.43142857	0	18	225	243	21
12949	473	504	31	CTGTCTCTGCGGTAAGGCTTGAGTTTCATCAG	64.3875	17359	523	557	34	TTTTAGGCTCTGTTGGTGGGAATGTTTTGTATGCG	63.26	0	17	227	244	19
12948	472	503	31	TCTGTCTCTGCGGTAAGGCTTGAGTTTCATCA	63.10625	17357	521	555	34	CTTTTTAGGCTCTGTTGGTGGGAATGTTTTGTATG	62.08857143	0	16	229	245	18
12949	473	504	31	CTGTCTCTGCGGTAAGGCTTGAGTTTCATCAG	64.3875	17358	522	556	34	TTTTTAGGCTCTGTTGGTGGGAATGTTTTGTATGC	62.08857143	0	17	228	245	18
12950	474	505	31	TGTCTCTGCGGTAAGGCTTGAGTTTCATCAGC	64.3875	17359	523	557	34	TTTTAGGCTCTGTTGGTGGGAATGTTTTGTATGCG	63.26	0	18	227	245	18
12949	473	504	31	CTGTCTCTGCGGTAAGGCTTGAGTTTCATCAG	64.3875	17357	521	555	34	CTTTTTAGGCTCTGTTGGTGGGAATGTTTTGTATG	62.08857143	0	17	229	246	17
12950	474	505	31	TGTCTCTGCGGTAAGGCTTGAGTTTCATCAGC	64.3875	17358	522	556	34	TTTTTAGGCTCTGTTGGTGGGAATGTTTTGTATGC	62.08857143	0	18	228	246	17
12933	457	488	31	CAGTTTGCTGTTTCTTCTGTCTCTGCGGTAAG	63.10625	17345	509	543	34	CTTCTTTTTGTCCTTTTTAGGCTCTGTTGGTGGGA	63.26	0	184	63	247	21
12933	457	488	31	CAGTTTGCTGTTTCTTCTGTCTCTGCGGTAAG	63.10625	17344	508	542	34	TCTTCTTTTTGTCCTTTTTAGGCTCTGTTGGTGGG	63.26	0	184	69	253	20
12933	457	488	31	CAGTTTGCTGTTTCTTCTGTCTCTGCGGTAAG	63.10625	17343	507	541	34	TTCTTCTTTTTGTCCTTTTTAGGCTCTGTTGGTGG	62.08857143	0	184	85	269	19
12933	457	488	31	CAGTTTGCTGTTTCTTCTGTCTCTGCGGTAAG	63.10625	17342	506	540	34	CTTCTTCTTTTTGTCCTTTTTAGGCTCTGTTGGTG	62.08857143	0	184	93	277	18
12943	467	498	31	TTTCTTCTGTCTCTGCGGTAAGGCTTGAGTTT	61.825	17359	523	557	34	TTTTAGGCTCTGTTGGTGGGAATGTTTTGTATGCG	63.26	0	60	227	287	25
12942	466	497	31	GTTTCTTCTGTCTCTGCGGTAAGGCTTGAGTT	63.10625	17358	522	556	34	TTTTTAGGCTCTGTTGGTGGGAATGTTTTGTATGC	62.08857143	0	60	228	288	25
12943	467	498	31	TTTCTTCTGTCTCTGCGGTAAGGCTTGAGTTT	61.825	17358	522	556	34	TTTTTAGGCTCTGTTGGTGGGAATGTTTTGTATGC	62.08857143	0	60	228	288	24
12942	466	497	31	GTTTCTTCTGTCTCTGCGGTAAGGCTTGAGTT	63.10625	17357	521	555	34	CTTTTTAGGCTCTGTTGGTGGGAATGTTTTGTATG	62.08857143	0	60	229	289	24
12943	467	498	31	TTTCTTCTGTCTCTGCGGTAAGGCTTGAGTTT	61.825	17357	521	555	34	CTTTTTAGGCTCTGTTGGTGGGAATGTTTTGTATG	62.08857143	0	60	229	289	23
12941	465	496	31	TGTTTCTTCTGTCTCTGCGGTAAGGCTTGAGT	63.10625	17357	521	555	34	CTTTTTAGGCTCTGTTGGTGGGAATGTTTTGTATG	62.08857143	0	79	229	308	25
12933	457	488	31	CAGTTTGCTGTTTCTTCTGTCTCTGCGGTAAG	63.10625	17348	512	546	34	CTTTTTGTCCTTTTTAGGCTCTGTTGGTGGGAATG	63.26	0	184	131	315	24
12954	492	523	31	TGAGTTTCATCAGCCTTCTTCTTTTTGTCCTT	59.2625	17365	529	563	34	GCTCTGTTGGTGGGAATGTTTTGTATGCGTCAATA	63.26	0	128	214	342	6
12933	457	488	31	CAGTTTGCTGTTTCTTCTGTCTCTGCGGTAAG	63.10625	17349	513	547	34	TTTTTGTCCTTTTTAGGCTCTGTTGGTGGGAATGT	62.08857143	0	184	163	347	25
12955	493	524	31	GAGTTTCATCAGCCTTCTTCTTTTTGTCCTTT	59.2625	17365	529	563	34	GCTCTGTTGGTGGGAATGTTTTGTATGCGTCAATA	63.26	0	163	214	377	5
12956	494	525	31	AGTTTCATCAGCCTTCTTCTTTTTGTCCTTTT	57.98125	17365	529	563	34	GCTCTGTTGGTGGGAATGTTTTGTATGCGTCAATA	63.26	0	223	214	437	4
12957	495	526	31	GTTTCATCAGCCTTCTTCTTTTTGTCCTTTTT	57.98125	17365	529	563	34	GCTCTGTTGGTGGGAATGTTTTGTATGCGTCAATA	63.26	0	284	214	498	3
12958	496	527	31	TTTCATCAGCCTTCTTCTTTTTGTCCTTTTTA	56.7	17365	529	563	34	GCTCTGTTGGTGGGAATGTTTTGTATGCGTCAATA	63.26	0	288	214	502	2
14012	19860	19891	31	GCTGAGGTGATAGAGGTTTGTGGTGGTTGGTA	64.3875	19003	19906	19941	35	CTGAGTTACTGAAGTCATTGAGAGCCTTTGCGAGAT	64.44444444	0	31	16	47	15
13283	4166	4197	31	GCAAGAAGTAGACTAAAGCATAAAGATAGAGA	57.98125	18600	4212	4247	35	GCCAGCAGCAACGAGCAAAAGGTGTGAGTAAACTGT	66.72222222	0	51	3	54	15
13283	4166	4197	31	GCAAGAAGTAGACTAAAGCATAAAGATAGAGA	57.98125	18601	4213	4248	35	CCAGCAGCAACGAGCAAAAGGTGTGAGTAAACTGTT	65.58333333	0	51	3	54	16
13284	4167	4198	31	CAAGAAGTAGACTAAAGCATAAAGATAGAGAA	56.7	18600	4212	4247	35	GCCAGCAGCAACGAGCAAAAGGTGTGAGTAAACTGT	66.72222222	0	56	3	59	14
13284	4167	4198	31	CAAGAAGTAGACTAAAGCATAAAGATAGAGAA	56.7	18601	4213	4248	35	CCAGCAGCAACGAGCAAAAGGTGTGAGTAAACTGTT	65.58333333	0	56	3	59	15
13422	6519	6550	31	ACCTGGTTAGAAGTATTTGTTCCTGGTGTTAT	59.2625	18668	6574	6609	35	ATGGTGTAATGTCAAGAATCTCAAGTGTCTGTGGAT	62.16666667	0	48	11	59	24
13285	4168	4199	31	AAGAAGTAGACTAAAGCATAAAGATAGAGAAA	55.41875	18600	4212	4247	35	GCCAGCAGCAACGAGCAAAAGGTGTGAGTAAACTGT	66.72222222	0	67	3	70	13
13285	4168	4199	31	AAGAAGTAGACTAAAGCATAAAGATAGAGAAA	55.41875	18601	4213	4248	35	CCAGCAGCAACGAGCAAAAGGTGTGAGTAAACTGTT	65.58333333	0	67	3	70	14
13286	4169	4200	31	AGAAGTAGACTAAAGCATAAAGATAGAGAAAA	55.41875	18600	4212	4247	35	GCCAGCAGCAACGAGCAAAAGGTGTGAGTAAACTGT	66.72222222	0	107	3	110	12
13286	4169	4200	31	AGAAGTAGACTAAAGCATAAAGATAGAGAAAA	55.41875	18601	4213	4248	35	CCAGCAGCAACGAGCAAAAGGTGTGAGTAAACTGTT	65.58333333	0	107	3	110	13
13287	4170	4201	31	GAAGTAGACTAAAGCATAAAGATAGAGAAAAG	56.7	18600	4212	4247	35	GCCAGCAGCAACGAGCAAAAGGTGTGAGTAAACTGT	66.72222222	0	118	3	121	11
13287	4170	4201	31	GAAGTAGACTAAAGCATAAAGATAGAGAAAAG	56.7	18601	4213	4248	35	CCAGCAGCAACGAGCAAAAGGTGTGAGTAAACTGTT	65.58333333	0	118	3	121	12
13287	4170	4201	31	GAAGTAGACTAAAGCATAAAGATAGAGAAAAG	56.7	18602	4214	4249	35	CAGCAGCAACGAGCAAAAGGTGTGAGTAAACTGTTA	64.44444444	0	118	3	121	13
13288	4171	4202	31	AAGTAGACTAAAGCATAAAGATAGAGAAAAGG	56.7	18600	4212	4247	35	GCCAGCAGCAACGAGCAAAAGGTGTGAGTAAACTGT	66.72222222	0	145	3	148	10
13288	4171	4202	31	AAGTAGACTAAAGCATAAAGATAGAGAAAAGG	56.7	18601	4213	4248	35	CCAGCAGCAACGAGCAAAAGGTGTGAGTAAACTGTT	65.58333333	0	145	3	148	11
13288	4171	4202	31	AAGTAGACTAAAGCATAAAGATAGAGAAAAGG	56.7	18602	4214	4249	35	CAGCAGCAACGAGCAAAAGGTGTGAGTAAACTGTTA	64.44444444	0	145	3	148	12
13293	4182	4213	31	AGCATAAAGATAGAGAAAAGGGGCTTCAAGGC	61.825	18602	4214	4249	35	CAGCAGCAACGAGCAAAAGGTGTGAGTAAACTGTTA	64.44444444	0	150	3	153	1
13289	4172	4203	31	AGTAGACTAAAGCATAAAGATAGAGAAAAGGG	57.98125	18600	4212	4247	35	GCCAGCAGCAACGAGCAAAAGGTGTGAGTAAACTGT	66.72222222	0	154	3	157	9
13289	4172	4203	31	AGTAGACTAAAGCATAAAGATAGAGAAAAGGG	57.98125	18601	4213	4248	35	CCAGCAGCAACGAGCAAAAGGTGTGAGTAAACTGTT	65.58333333	0	154	3	157	10
13289	4172	4203	31	AGTAGACTAAAGCATAAAGATAGAGAAAAGGG	57.98125	18602	4214	4249	35	CAGCAGCAACGAGCAAAAGGTGTGAGTAAACTGTTA	64.44444444	0	154	3	157	11
13290	4173	4204	31	GTAGACTAAAGCATAAAGATAGAGAAAAGGGG	59.2625	18600	4212	4247	35	GCCAGCAGCAACGAGCAAAAGGTGTGAGTAAACTGT	66.72222222	0	166	3	169	8
13290	4173	4204	31	GTAGACTAAAGCATAAAGATAGAGAAAAGGGG	59.2625	18601	4213	4248	35	CCAGCAGCAACGAGCAAAAGGTGTGAGTAAACTGTT	65.58333333	0	166	3	169	9
13290	4173	4204	31	GTAGACTAAAGCATAAAGATAGAGAAAAGGGG	59.2625	18602	4214	4249	35	CAGCAGCAACGAGCAAAAGGTGTGAGTAAACTGTTA	64.44444444	0	166	3	169	10
13291	4174	4205	31	TAGACTAAAGCATAAAGATAGAGAAAAGGGGC	59.2625	18600	4212	4247	35	GCCAGCAGCAACGAGCAAAAGGTGTGAGTAAACTGT	66.72222222	0	167	3	170	7
13291	4174	4205	31	TAGACTAAAGCATAAAGATAGAGAAAAGGGGC	59.2625	18601	4213	4248	35	CCAGCAGCAACGAGCAAAAGGTGTGAGTAAACTGTT	65.58333333	0	167	3	170	8
13291	4174	4205	31	TAGACTAAAGCATAAAGATAGAGAAAAGGGGC	59.2625	18602	4214	4249	35	CAGCAGCAACGAGCAAAAGGTGTGAGTAAACTGTTA	64.44444444	0	167	3	170	9
12944	468	499	31	TTCTTCTGTCTCTGCGGTAAGGCTTGAGTTTC	63.10625	18435	524	559	35	TTTAGGCTCTGTTGGTGGGAATGTTTTGTATGCGTC	64.44444444	0	12	225	237	25
12947	471	502	31	TTCTGTCTCTGCGGTAAGGCTTGAGTTTCATC	63.10625	18435	524	559	35	TTTAGGCTCTGTTGGTGGGAATGTTTTGTATGCGTC	64.44444444	0	12	225	237	22
12945	469	500	31	TCTTCTGTCTCTGCGGTAAGGCTTGAGTTTCA	63.10625	18432	521	556	35	CTTTTTAGGCTCTGTTGGTGGGAATGTTTTGTATGC	63.30555556	0	9	229	238	21
12944	468	499	31	TTCTTCTGTCTCTGCGGTAAGGCTTGAGTTTC	63.10625	18434	523	558	35	TTTTAGGCTCTGTTGGTGGGAATGTTTTGTATGCGT	63.30555556	0	12	227	239	24
12947	471	502	31	TTCTGTCTCTGCGGTAAGGCTTGAGTTTCATC	63.10625	18434	523	558	35	TTTTAGGCTCTGTTGGTGGGAATGTTTTGTATGCGT	63.30555556	0	12	227	239	21
12944	468	499	31	TTCTTCTGTCTCTGCGGTAAGGCTTGAGTTTC	63.10625	18433	522	557	35	TTTTTAGGCTCTGTTGGTGGGAATGTTTTGTATGCG	63.30555556	0	12	228	240	23
12947	471	502	31	TTCTGTCTCTGCGGTAAGGCTTGAGTTTCATC	63.10625	18433	522	557	35	TTTTTAGGCTCTGTTGGTGGGAATGTTTTGTATGCG	63.30555556	0	12	228	240	20
12946	470	501	31	CTTCTGTCTCTGCGGTAAGGCTTGAGTTTCAT	63.10625	18432	521	556	35	CTTTTTAGGCTCTGTTGGTGGGAATGTTTTGTATGC	63.30555556	0	13	229	242	20
12949	473	504	31	CTGTCTCTGCGGTAAGGCTTGAGTTTCATCAG	64.3875	18435	524	559	35	TTTAGGCTCTGTTGGTGGGAATGTTTTGTATGCGTC	64.44444444	0	17	225	242	20
12949	473	504	31	CTGTCTCTGCGGTAAGGCTTGAGTTTCATCAG	64.3875	18436	525	560	35	TTAGGCTCTGTTGGTGGGAATGTTTTGTATGCGTCA	64.44444444	0	17	225	242	21
12950	474	505	31	TGTCTCTGCGGTAAGGCTTGAGTTTCATCAGC	64.3875	18435	524	559	35	TTTAGGCTCTGTTGGTGGGAATGTTTTGTATGCGTC	64.44444444	0	18	225	243	19
12949	473	504	31	CTGTCTCTGCGGTAAGGCTTGAGTTTCATCAG	64.3875	18434	523	558	35	TTTTAGGCTCTGTTGGTGGGAATGTTTTGTATGCGT	63.30555556	0	17	227	244	19
12948	472	503	31	TCTGTCTCTGCGGTAAGGCTTGAGTTTCATCA	63.10625	18432	521	556	35	CTTTTTAGGCTCTGTTGGTGGGAATGTTTTGTATGC	63.30555556	0	16	229	245	18
12949	473	504	31	CTGTCTCTGCGGTAAGGCTTGAGTTTCATCAG	64.3875	18433	522	557	35	TTTTTAGGCTCTGTTGGTGGGAATGTTTTGTATGCG	63.30555556	0	17	228	245	18
12950	474	505	31	TGTCTCTGCGGTAAGGCTTGAGTTTCATCAGC	64.3875	18434	523	558	35	TTTTAGGCTCTGTTGGTGGGAATGTTTTGTATGCGT	63.30555556	0	18	227	245	18
12949	473	504	31	CTGTCTCTGCGGTAAGGCTTGAGTTTCATCAG	64.3875	18432	521	556	35	CTTTTTAGGCTCTGTTGGTGGGAATGTTTTGTATGC	63.30555556	0	17	229	246	17
12950	474	505	31	TGTCTCTGCGGTAAGGCTTGAGTTTCATCAGC	64.3875	18433	522	557	35	TTTTTAGGCTCTGTTGGTGGGAATGTTTTGTATGCG	63.30555556	0	18	228	246	17
12933	457	488	31	CAGTTTGCTGTTTCTTCTGTCTCTGCGGTAAG	63.10625	18420	509	544	35	CTTCTTTTTGTCCTTTTTAGGCTCTGTTGGTGGGAA	63.30555556	0	184	64	248	21
12933	457	488	31	CAGTTTGCTGTTTCTTCTGTCTCTGCGGTAAG	63.10625	18419	508	543	35	TCTTCTTTTTGTCCTTTTTAGGCTCTGTTGGTGGGA	63.30555556	0	184	72	256	20
12933	457	488	31	CAGTTTGCTGTTTCTTCTGTCTCTGCGGTAAG	63.10625	18421	510	545	35	TTCTTTTTGTCCTTTTTAGGCTCTGTTGGTGGGAAT	62.16666667	0	184	73	257	22
12933	457	488	31	CAGTTTGCTGTTTCTTCTGTCTCTGCGGTAAG	63.10625	18418	507	542	35	TTCTTCTTTTTGTCCTTTTTAGGCTCTGTTGGTGGG	63.30555556	0	184	86	270	19
12933	457	488	31	CAGTTTGCTGTTTCTTCTGTCTCTGCGGTAAG	63.10625	18417	506	541	35	CTTCTTCTTTTTGTCCTTTTTAGGCTCTGTTGGTGG	63.30555556	0	184	93	277	18
12943	467	498	31	TTTCTTCTGTCTCTGCGGTAAGGCTTGAGTTT	61.825	18434	523	558	35	TTTTAGGCTCTGTTGGTGGGAATGTTTTGTATGCGT	63.30555556	0	60	227	287	25
12942	466	497	31	GTTTCTTCTGTCTCTGCGGTAAGGCTTGAGTT	63.10625	18433	522	557	35	TTTTTAGGCTCTGTTGGTGGGAATGTTTTGTATGCG	63.30555556	0	60	228	288	25
12943	467	498	31	TTTCTTCTGTCTCTGCGGTAAGGCTTGAGTTT	61.825	18433	522	557	35	TTTTTAGGCTCTGTTGGTGGGAATGTTTTGTATGCG	63.30555556	0	60	228	288	24
12942	466	497	31	GTTTCTTCTGTCTCTGCGGTAAGGCTTGAGTT	63.10625	18432	521	556	35	CTTTTTAGGCTCTGTTGGTGGGAATGTTTTGTATGC	63.30555556	0	60	229	289	24
12943	467	498	31	TTTCTTCTGTCTCTGCGGTAAGGCTTGAGTTT	61.825	18432	521	556	35	CTTTTTAGGCTCTGTTGGTGGGAATGTTTTGTATGC	63.30555556	0	60	229	289	23
12941	465	496	31	TGTTTCTTCTGTCTCTGCGGTAAGGCTTGAGT	63.10625	18432	521	556	35	CTTTTTAGGCTCTGTTGGTGGGAATGTTTTGTATGC	63.30555556	0	79	229	308	25
12933	457	488	31	CAGTTTGCTGTTTCTTCTGTCTCTGCGGTAAG	63.10625	18422	511	546	35	TCTTTTTGTCCTTTTTAGGCTCTGTTGGTGGGAATG	63.30555556	0	184	142	326	23
12933	457	488	31	CAGTTTGCTGTTTCTTCTGTCTCTGCGGTAAG	63.10625	18423	512	547	35	CTTTTTGTCCTTTTTAGGCTCTGTTGGTGGGAATGT	63.30555556	0	184	164	348	24
12933	457	488	31	CAGTTTGCTGTTTCTTCTGTCTCTGCGGTAAG	63.10625	18424	513	548	35	TTTTTGTCCTTTTTAGGCTCTGTTGGTGGGAATGTT	62.16666667	0	184	232	416	25
14012	19860	19891	31	GCTGAGGTGATAGAGGTTTGTGGTGGTTGGTA	64.3875	19830	19906	19942	36	CTGAGTTACTGAAGTCATTGAGAGCCTTTGCGAGATG	65.56486486	0	31	17	48	15
13283	4166	4197	31	GCAAGAAGTAGACTAAAGCATAAAGATAGAGA	57.98125	19489	4212	4248	36	GCCAGCAGCAACGAGCAAAAGGTGTGAGTAAACTGTT	66.67297297	0	51	3	54	15
13283	4166	4197	31	GCAAGAAGTAGACTAAAGCATAAAGATAGAGA	57.98125	19490	4213	4249	36	CCAGCAGCAACGAGCAAAAGGTGTGAGTAAACTGTTA	65.56486486	0	51	3	54	16
13284	4167	4198	31	CAAGAAGTAGACTAAAGCATAAAGATAGAGAA	56.7	19489	4212	4248	36	GCCAGCAGCAACGAGCAAAAGGTGTGAGTAAACTGTT	66.67297297	0	56	3	59	14
13284	4167	4198	31	CAAGAAGTAGACTAAAGCATAAAGATAGAGAA	56.7	19490	4213	4249	36	CCAGCAGCAACGAGCAAAAGGTGTGAGTAAACTGTTA	65.56486486	0	56	3	59	15
13285	4168	4199	31	AAGAAGTAGACTAAAGCATAAAGATAGAGAAA	55.41875	19489	4212	4248	36	GCCAGCAGCAACGAGCAAAAGGTGTGAGTAAACTGTT	66.67297297	0	67	3	70	13
13285	4168	4199	31	AAGAAGTAGACTAAAGCATAAAGATAGAGAAA	55.41875	19490	4213	4249	36	CCAGCAGCAACGAGCAAAAGGTGTGAGTAAACTGTTA	65.56486486	0	67	3	70	14
13286	4169	4200	31	AGAAGTAGACTAAAGCATAAAGATAGAGAAAA	55.41875	19489	4212	4248	36	GCCAGCAGCAACGAGCAAAAGGTGTGAGTAAACTGTT	66.67297297	0	107	3	110	12
13286	4169	4200	31	AGAAGTAGACTAAAGCATAAAGATAGAGAAAA	55.41875	19490	4213	4249	36	CCAGCAGCAACGAGCAAAAGGTGTGAGTAAACTGTTA	65.56486486	0	107	3	110	13
13287	4170	4201	31	GAAGTAGACTAAAGCATAAAGATAGAGAAAAG	56.7	19489	4212	4248	36	GCCAGCAGCAACGAGCAAAAGGTGTGAGTAAACTGTT	66.67297297	0	118	3	121	11
13287	4170	4201	31	GAAGTAGACTAAAGCATAAAGATAGAGAAAAG	56.7	19490	4213	4249	36	CCAGCAGCAACGAGCAAAAGGTGTGAGTAAACTGTTA	65.56486486	0	118	3	121	12
13288	4171	4202	31	AAGTAGACTAAAGCATAAAGATAGAGAAAAGG	56.7	19489	4212	4248	36	GCCAGCAGCAACGAGCAAAAGGTGTGAGTAAACTGTT	66.67297297	0	145	3	148	10
13288	4171	4202	31	AAGTAGACTAAAGCATAAAGATAGAGAAAAGG	56.7	19490	4213	4249	36	CCAGCAGCAACGAGCAAAAGGTGTGAGTAAACTGTTA	65.56486486	0	145	3	148	11
13289	4172	4203	31	AGTAGACTAAAGCATAAAGATAGAGAAAAGGG	57.98125	19489	4212	4248	36	GCCAGCAGCAACGAGCAAAAGGTGTGAGTAAACTGTT	66.67297297	0	154	3	157	9
13289	4172	4203	31	AGTAGACTAAAGCATAAAGATAGAGAAAAGGG	57.98125	19490	4213	4249	36	CCAGCAGCAACGAGCAAAAGGTGTGAGTAAACTGTTA	65.56486486	0	154	3	157	10
13290	4173	4204	31	GTAGACTAAAGCATAAAGATAGAGAAAAGGGG	59.2625	19489	4212	4248	36	GCCAGCAGCAACGAGCAAAAGGTGTGAGTAAACTGTT	66.67297297	0	166	3	169	8
13290	4173	4204	31	GTAGACTAAAGCATAAAGATAGAGAAAAGGGG	59.2625	19490	4213	4249	36	CCAGCAGCAACGAGCAAAAGGTGTGAGTAAACTGTTA	65.56486486	0	166	3	169	9
13291	4174	4205	31	TAGACTAAAGCATAAAGATAGAGAAAAGGGGC	59.2625	19489	4212	4248	36	GCCAGCAGCAACGAGCAAAAGGTGTGAGTAAACTGTT	66.67297297	0	167	3	170	7
13291	4174	4205	31	TAGACTAAAGCATAAAGATAGAGAAAAGGGGC	59.2625	19490	4213	4249	36	CCAGCAGCAACGAGCAAAAGGTGTGAGTAAACTGTTA	65.56486486	0	167	3	170	8
12944	468	499	31	TTCTTCTGTCTCTGCGGTAAGGCTTGAGTTTC	63.10625	19348	524	560	36	TTTAGGCTCTGTTGGTGGGAATGTTTTGTATGCGTCA	64.45675676	0	12	226	238	25
12945	469	500	31	TCTTCTGTCTCTGCGGTAAGGCTTGAGTTTCA	63.10625	19345	521	557	36	CTTTTTAGGCTCTGTTGGTGGGAATGTTTTGTATGCG	64.45675676	0	9	229	238	21
12947	471	502	31	TTCTGTCTCTGCGGTAAGGCTTGAGTTTCATC	63.10625	19348	524	560	36	TTTAGGCTCTGTTGGTGGGAATGTTTTGTATGCGTCA	64.45675676	0	12	226	238	22
12944	468	499	31	TTCTTCTGTCTCTGCGGTAAGGCTTGAGTTTC	63.10625	19347	523	559	36	TTTTAGGCTCTGTTGGTGGGAATGTTTTGTATGCGTC	64.45675676	0	12	227	239	24
12947	471	502	31	TTCTGTCTCTGCGGTAAGGCTTGAGTTTCATC	63.10625	19347	523	559	36	TTTTAGGCTCTGTTGGTGGGAATGTTTTGTATGCGTC	64.45675676	0	12	227	239	21
12944	468	499	31	TTCTTCTGTCTCTGCGGTAAGGCTTGAGTTTC	63.10625	19346	522	558	36	TTTTTAGGCTCTGTTGGTGGGAATGTTTTGTATGCGT	63.34864865	0	12	228	240	23
12947	471	502	31	TTCTGTCTCTGCGGTAAGGCTTGAGTTTCATC	63.10625	19346	522	558	36	TTTTTAGGCTCTGTTGGTGGGAATGTTTTGTATGCGT	63.34864865	0	12	228	240	20
12946	470	501	31	CTTCTGTCTCTGCGGTAAGGCTTGAGTTTCAT	63.10625	19345	521	557	36	CTTTTTAGGCTCTGTTGGTGGGAATGTTTTGTATGCG	64.45675676	0	13	229	242	20
12949	473	504	31	CTGTCTCTGCGGTAAGGCTTGAGTTTCATCAG	64.3875	19348	524	560	36	TTTAGGCTCTGTTGGTGGGAATGTTTTGTATGCGTCA	64.45675676	0	17	226	243	20
12949	473	504	31	CTGTCTCTGCGGTAAGGCTTGAGTTTCATCAG	64.3875	19347	523	559	36	TTTTAGGCTCTGTTGGTGGGAATGTTTTGTATGCGTC	64.45675676	0	17	227	244	19
12950	474	505	31	TGTCTCTGCGGTAAGGCTTGAGTTTCATCAGC	64.3875	19348	524	560	36	TTTAGGCTCTGTTGGTGGGAATGTTTTGTATGCGTCA	64.45675676	0	18	226	244	19
12948	472	503	31	TCTGTCTCTGCGGTAAGGCTTGAGTTTCATCA	63.10625	19345	521	557	36	CTTTTTAGGCTCTGTTGGTGGGAATGTTTTGTATGCG	64.45675676	0	16	229	245	18
12949	473	504	31	CTGTCTCTGCGGTAAGGCTTGAGTTTCATCAG	64.3875	19346	522	558	36	TTTTTAGGCTCTGTTGGTGGGAATGTTTTGTATGCGT	63.34864865	0	17	228	245	18
12950	474	505	31	TGTCTCTGCGGTAAGGCTTGAGTTTCATCAGC	64.3875	19347	523	559	36	TTTTAGGCTCTGTTGGTGGGAATGTTTTGTATGCGTC	64.45675676	0	18	227	245	18
12949	473	504	31	CTGTCTCTGCGGTAAGGCTTGAGTTTCATCAG	64.3875	19345	521	557	36	CTTTTTAGGCTCTGTTGGTGGGAATGTTTTGTATGCG	64.45675676	0	17	229	246	17
12950	474	505	31	TGTCTCTGCGGTAAGGCTTGAGTTTCATCAGC	64.3875	19346	522	558	36	TTTTTAGGCTCTGTTGGTGGGAATGTTTTGTATGCGT	63.34864865	0	18	228	246	17
12933	457	488	31	CAGTTTGCTGTTTCTTCTGTCTCTGCGGTAAG	63.10625	19332	508	544	36	TCTTCTTTTTGTCCTTTTTAGGCTCTGTTGGTGGGAA	63.34864865	0	184	73	257	20
12933	457	488	31	CAGTTTGCTGTTTCTTCTGTCTCTGCGGTAAG	63.10625	19333	509	545	36	CTTCTTTTTGTCCTTTTTAGGCTCTGTTGGTGGGAAT	63.34864865	0	184	84	268	21
12933	457	488	31	CAGTTTGCTGTTTCTTCTGTCTCTGCGGTAAG	63.10625	19331	507	543	36	TTCTTCTTTTTGTCCTTTTTAGGCTCTGTTGGTGGGA	63.34864865	0	184	89	273	19
12933	457	488	31	CAGTTTGCTGTTTCTTCTGTCTCTGCGGTAAG	63.10625	19330	506	542	36	CTTCTTCTTTTTGTCCTTTTTAGGCTCTGTTGGTGGG	64.45675676	0	184	94	278	18
12943	467	498	31	TTTCTTCTGTCTCTGCGGTAAGGCTTGAGTTT	61.825	19347	523	559	36	TTTTAGGCTCTGTTGGTGGGAATGTTTTGTATGCGTC	64.45675676	0	60	227	287	25
12942	466	497	31	GTTTCTTCTGTCTCTGCGGTAAGGCTTGAGTT	63.10625	19346	522	558	36	TTTTTAGGCTCTGTTGGTGGGAATGTTTTGTATGCGT	63.34864865	0	60	228	288	25
12943	467	498	31	TTTCTTCTGTCTCTGCGGTAAGGCTTGAGTTT	61.825	19346	522	558	36	TTTTTAGGCTCTGTTGGTGGGAATGTTTTGTATGCGT	63.34864865	0	60	228	288	24
12942	466	497	31	GTTTCTTCTGTCTCTGCGGTAAGGCTTGAGTT	63.10625	19345	521	557	36	CTTTTTAGGCTCTGTTGGTGGGAATGTTTTGTATGCG	64.45675676	0	60	229	289	24
12943	467	498	31	TTTCTTCTGTCTCTGCGGTAAGGCTTGAGTTT	61.825	19345	521	557	36	CTTTTTAGGCTCTGTTGGTGGGAATGTTTTGTATGCG	64.45675676	0	60	229	289	23
12941	465	496	31	TGTTTCTTCTGTCTCTGCGGTAAGGCTTGAGT	63.10625	19345	521	557	36	CTTTTTAGGCTCTGTTGGTGGGAATGTTTTGTATGCG	64.45675676	0	79	229	308	25
12933	457	488	31	CAGTTTGCTGTTTCTTCTGTCTCTGCGGTAAG	63.10625	19334	510	546	36	TTCTTTTTGTCCTTTTTAGGCTCTGTTGGTGGGAATG	63.34864865	0	184	160	344	22
12933	457	488	31	CAGTTTGCTGTTTCTTCTGTCTCTGCGGTAAG	63.10625	19335	511	547	36	TCTTTTTGTCCTTTTTAGGCTCTGTTGGTGGGAATGT	63.34864865	0	184	175	359	23
12933	457	488	31	CAGTTTGCTGTTTCTTCTGTCTCTGCGGTAAG	63.10625	19336	512	548	36	CTTTTTGTCCTTTTTAGGCTCTGTTGGTGGGAATGTT	63.34864865	0	184	233	417	24
12933	457	488	31	CAGTTTGCTGTTTCTTCTGTCTCTGCGGTAAG	63.10625	19337	513	549	36	TTTTTGTCCTTTTTAGGCTCTGTTGGTGGGAATGTTT	62.24054054	0	184	233	417	25
13283	4166	4197	31	GCAAGAAGTAGACTAAAGCATAAAGATAGAGA	57.98125	20236	4212	4249	37	GCCAGCAGCAACGAGCAAAAGGTGTGAGTAAACTGTTA	66.62631579	0	51	3	54	15
13284	4167	4198	31	CAAGAAGTAGACTAAAGCATAAAGATAGAGAA	56.7	20236	4212	4249	37	GCCAGCAGCAACGAGCAAAAGGTGTGAGTAAACTGTTA	66.62631579	0	56	3	59	14
13285	4168	4199	31	AAGAAGTAGACTAAAGCATAAAGATAGAGAAA	55.41875	20236	4212	4249	37	GCCAGCAGCAACGAGCAAAAGGTGTGAGTAAACTGTTA	66.62631579	0	67	3	70	13
13286	4169	4200	31	AGAAGTAGACTAAAGCATAAAGATAGAGAAAA	55.41875	20236	4212	4249	37	GCCAGCAGCAACGAGCAAAAGGTGTGAGTAAACTGTTA	66.62631579	0	107	3	110	12
13287	4170	4201	31	GAAGTAGACTAAAGCATAAAGATAGAGAAAAG	56.7	20236	4212	4249	37	GCCAGCAGCAACGAGCAAAAGGTGTGAGTAAACTGTTA	66.62631579	0	118	3	121	11
13288	4171	4202	31	AAGTAGACTAAAGCATAAAGATAGAGAAAAGG	56.7	20236	4212	4249	37	GCCAGCAGCAACGAGCAAAAGGTGTGAGTAAACTGTTA	66.62631579	0	145	3	148	10
13289	4172	4203	31	AGTAGACTAAAGCATAAAGATAGAGAAAAGGG	57.98125	20236	4212	4249	37	GCCAGCAGCAACGAGCAAAAGGTGTGAGTAAACTGTTA	66.62631579	0	154	3	157	9
13290	4173	4204	31	GTAGACTAAAGCATAAAGATAGAGAAAAGGGG	59.2625	20236	4212	4249	37	GCCAGCAGCAACGAGCAAAAGGTGTGAGTAAACTGTTA	66.62631579	0	166	3	169	8
13291	4174	4205	31	TAGACTAAAGCATAAAGATAGAGAAAAGGGGC	59.2625	20236	4212	4249	37	GCCAGCAGCAACGAGCAAAAGGTGTGAGTAAACTGTTA	66.62631579	0	167	3	170	7
12945	469	500	31	TCTTCTGTCTCTGCGGTAAGGCTTGAGTTTCA	63.10625	20115	521	558	37	CTTTTTAGGCTCTGTTGGTGGGAATGTTTTGTATGCGT	64.46842105	0	9	229	238	21
12944	468	499	31	TTCTTCTGTCTCTGCGGTAAGGCTTGAGTTTC	63.10625	20116	522	559	37	TTTTTAGGCTCTGTTGGTGGGAATGTTTTGTATGCGTC	64.46842105	0	12	228	240	23
12944	468	499	31	TTCTTCTGTCTCTGCGGTAAGGCTTGAGTTTC	63.10625	20117	523	560	37	TTTTAGGCTCTGTTGGTGGGAATGTTTTGTATGCGTCA	64.46842105	0	12	228	240	24
12947	471	502	31	TTCTGTCTCTGCGGTAAGGCTTGAGTTTCATC	63.10625	20116	522	559	37	TTTTTAGGCTCTGTTGGTGGGAATGTTTTGTATGCGTC	64.46842105	0	12	228	240	20
12947	471	502	31	TTCTGTCTCTGCGGTAAGGCTTGAGTTTCATC	63.10625	20117	523	560	37	TTTTAGGCTCTGTTGGTGGGAATGTTTTGTATGCGTCA	64.46842105	0	12	228	240	21
12946	470	501	31	CTTCTGTCTCTGCGGTAAGGCTTGAGTTTCAT	63.10625	20115	521	558	37	CTTTTTAGGCTCTGTTGGTGGGAATGTTTTGTATGCGT	64.46842105	0	13	229	242	20
12948	472	503	31	TCTGTCTCTGCGGTAAGGCTTGAGTTTCATCA	63.10625	20115	521	558	37	CTTTTTAGGCTCTGTTGGTGGGAATGTTTTGTATGCGT	64.46842105	0	16	229	245	18
12949	473	504	31	CTGTCTCTGCGGTAAGGCTTGAGTTTCATCAG	64.3875	20116	522	559	37	TTTTTAGGCTCTGTTGGTGGGAATGTTTTGTATGCGTC	64.46842105	0	17	228	245	18
12949	473	504	31	CTGTCTCTGCGGTAAGGCTTGAGTTTCATCAG	64.3875	20117	523	560	37	TTTTAGGCTCTGTTGGTGGGAATGTTTTGTATGCGTCA	64.46842105	0	17	228	245	19
12949	473	504	31	CTGTCTCTGCGGTAAGGCTTGAGTTTCATCAG	64.3875	20115	521	558	37	CTTTTTAGGCTCTGTTGGTGGGAATGTTTTGTATGCGT	64.46842105	0	17	229	246	17
12950	474	505	31	TGTCTCTGCGGTAAGGCTTGAGTTTCATCAGC	64.3875	20116	522	559	37	TTTTTAGGCTCTGTTGGTGGGAATGTTTTGTATGCGTC	64.46842105	0	18	228	246	17
12950	474	505	31	TGTCTCTGCGGTAAGGCTTGAGTTTCATCAGC	64.3875	20117	523	560	37	TTTTAGGCTCTGTTGGTGGGAATGTTTTGTATGCGTCA	64.46842105	0	18	228	246	18
12933	457	488	31	CAGTTTGCTGTTTCTTCTGTCTCTGCGGTAAG	63.10625	20101	507	544	37	TTCTTCTTTTTGTCCTTTTTAGGCTCTGTTGGTGGGAA	63.38947368	0	184	90	274	19
12933	457	488	31	CAGTTTGCTGTTTCTTCTGTCTCTGCGGTAAG	63.10625	20102	508	545	37	TCTTCTTTTTGTCCTTTTTAGGCTCTGTTGGTGGGAAT	63.38947368	0	184	93	277	20
12933	457	488	31	CAGTTTGCTGTTTCTTCTGTCTCTGCGGTAAG	63.10625	20100	506	543	37	CTTCTTCTTTTTGTCCTTTTTAGGCTCTGTTGGTGGGA	64.46842105	0	184	97	281	18
12942	466	497	31	GTTTCTTCTGTCTCTGCGGTAAGGCTTGAGTT	63.10625	20116	522	559	37	TTTTTAGGCTCTGTTGGTGGGAATGTTTTGTATGCGTC	64.46842105	0	60	228	288	25
12943	467	498	31	TTTCTTCTGTCTCTGCGGTAAGGCTTGAGTTT	61.825	20116	522	559	37	TTTTTAGGCTCTGTTGGTGGGAATGTTTTGTATGCGTC	64.46842105	0	60	228	288	24
12943	467	498	31	TTTCTTCTGTCTCTGCGGTAAGGCTTGAGTTT	61.825	20117	523	560	37	TTTTAGGCTCTGTTGGTGGGAATGTTTTGTATGCGTCA	64.46842105	0	60	228	288	25
12942	466	497	31	GTTTCTTCTGTCTCTGCGGTAAGGCTTGAGTT	63.10625	20115	521	558	37	CTTTTTAGGCTCTGTTGGTGGGAATGTTTTGTATGCGT	64.46842105	0	60	229	289	24
12943	467	498	31	TTTCTTCTGTCTCTGCGGTAAGGCTTGAGTTT	61.825	20115	521	558	37	CTTTTTAGGCTCTGTTGGTGGGAATGTTTTGTATGCGT	64.46842105	0	60	229	289	23
12941	465	496	31	TGTTTCTTCTGTCTCTGCGGTAAGGCTTGAGT	63.10625	20115	521	558	37	CTTTTTAGGCTCTGTTGGTGGGAATGTTTTGTATGCGT	64.46842105	0	79	229	308	25
12933	457	488	31	CAGTTTGCTGTTTCTTCTGTCTCTGCGGTAAG	63.10625	20103	509	546	37	CTTCTTTTTGTCCTTTTTAGGCTCTGTTGGTGGGAATG	64.46842105	0	184	171	355	21
12933	457	488	31	CAGTTTGCTGTTTCTTCTGTCTCTGCGGTAAG	63.10625	20104	510	547	37	TTCTTTTTGTCCTTTTTAGGCTCTGTTGGTGGGAATGT	63.38947368	0	184	193	377	22
12933	457	488	31	CAGTTTGCTGTTTCTTCTGTCTCTGCGGTAAG	63.10625	20106	512	549	37	CTTTTTGTCCTTTTTAGGCTCTGTTGGTGGGAATGTTT	63.38947368	0	184	234	418	24
12933	457	488	31	CAGTTTGCTGTTTCTTCTGTCTCTGCGGTAAG	63.10625	20107	513	550	37	TTTTTGTCCTTTTTAGGCTCTGTTGGTGGGAATGTTTT	62.31052632	0	184	234	418	25
12933	457	488	31	CAGTTTGCTGTTTCTTCTGTCTCTGCGGTAAG	63.10625	20105	511	548	37	TCTTTTTGTCCTTTTTAGGCTCTGTTGGTGGGAATGTT	63.38947368	0	184	244	428	23
12945	469	500	31	TCTTCTGTCTCTGCGGTAAGGCTTGAGTTTCA	63.10625	20754	521	559	38	CTTTTTAGGCTCTGTTGGTGGGAATGTTTTGTATGCGTC	65.53076923	0	9	229	238	21
12944	468	499	31	TTCTTCTGTCTCTGCGGTAAGGCTTGAGTTTC	63.10625	20755	522	560	38	TTTTTAGGCTCTGTTGGTGGGAATGTTTTGTATGCGTCA	64.47948718	0	12	229	241	23
12947	471	502	31	TTCTGTCTCTGCGGTAAGGCTTGAGTTTCATC	63.10625	20755	522	560	38	TTTTTAGGCTCTGTTGGTGGGAATGTTTTGTATGCGTCA	64.47948718	0	12	229	241	20
12946	470	501	31	CTTCTGTCTCTGCGGTAAGGCTTGAGTTTCAT	63.10625	20754	521	559	38	CTTTTTAGGCTCTGTTGGTGGGAATGTTTTGTATGCGTC	65.53076923	0	13	229	242	20
12948	472	503	31	TCTGTCTCTGCGGTAAGGCTTGAGTTTCATCA	63.10625	20754	521	559	38	CTTTTTAGGCTCTGTTGGTGGGAATGTTTTGTATGCGTC	65.53076923	0	16	229	245	18
12949	473	504	31	CTGTCTCTGCGGTAAGGCTTGAGTTTCATCAG	64.3875	20754	521	559	38	CTTTTTAGGCTCTGTTGGTGGGAATGTTTTGTATGCGTC	65.53076923	0	17	229	246	17
12949	473	504	31	CTGTCTCTGCGGTAAGGCTTGAGTTTCATCAG	64.3875	20755	522	560	38	TTTTTAGGCTCTGTTGGTGGGAATGTTTTGTATGCGTCA	64.47948718	0	17	229	246	18
12950	474	505	31	TGTCTCTGCGGTAAGGCTTGAGTTTCATCAGC	64.3875	20755	522	560	38	TTTTTAGGCTCTGTTGGTGGGAATGTTTTGTATGCGTCA	64.47948718	0	18	229	247	17
12933	457	488	31	CAGTTTGCTGTTTCTTCTGTCTCTGCGGTAAG	63.10625	20739	506	544	38	CTTCTTCTTTTTGTCCTTTTTAGGCTCTGTTGGTGGGAA	64.47948718	0	184	98	282	18
12942	466	497	31	GTTTCTTCTGTCTCTGCGGTAAGGCTTGAGTT	63.10625	20754	521	559	38	CTTTTTAGGCTCTGTTGGTGGGAATGTTTTGTATGCGTC	65.53076923	0	60	229	289	24
12942	466	497	31	GTTTCTTCTGTCTCTGCGGTAAGGCTTGAGTT	63.10625	20755	522	560	38	TTTTTAGGCTCTGTTGGTGGGAATGTTTTGTATGCGTCA	64.47948718	0	60	229	289	25
12943	467	498	31	TTTCTTCTGTCTCTGCGGTAAGGCTTGAGTTT	61.825	20754	521	559	38	CTTTTTAGGCTCTGTTGGTGGGAATGTTTTGTATGCGTC	65.53076923	0	60	229	289	23
12943	467	498	31	TTTCTTCTGTCTCTGCGGTAAGGCTTGAGTTT	61.825	20755	522	560	38	TTTTTAGGCTCTGTTGGTGGGAATGTTTTGTATGCGTCA	64.47948718	0	60	229	289	24
12933	457	488	31	CAGTTTGCTGTTTCTTCTGTCTCTGCGGTAAG	63.10625	20740	507	545	38	TTCTTCTTTTTGTCCTTTTTAGGCTCTGTTGGTGGGAAT	63.42820513	0	184	110	294	19
12941	465	496	31	TGTTTCTTCTGTCTCTGCGGTAAGGCTTGAGT	63.10625	20754	521	559	38	CTTTTTAGGCTCTGTTGGTGGGAATGTTTTGTATGCGTC	65.53076923	0	79	229	308	25
12933	457	488	31	CAGTTTGCTGTTTCTTCTGTCTCTGCGGTAAG	63.10625	20741	508	546	38	TCTTCTTTTTGTCCTTTTTAGGCTCTGTTGGTGGGAATG	64.47948718	0	184	180	364	20
12933	457	488	31	CAGTTTGCTGTTTCTTCTGTCTCTGCGGTAAG	63.10625	20742	509	547	38	CTTCTTTTTGTCCTTTTTAGGCTCTGTTGGTGGGAATGT	64.47948718	0	184	204	388	21
12933	457	488	31	CAGTTTGCTGTTTCTTCTGTCTCTGCGGTAAG	63.10625	20745	512	550	38	CTTTTTGTCCTTTTTAGGCTCTGTTGGTGGGAATGTTTT	63.42820513	0	184	235	419	24
12933	457	488	31	CAGTTTGCTGTTTCTTCTGTCTCTGCGGTAAG	63.10625	20746	513	551	38	TTTTTGTCCTTTTTAGGCTCTGTTGGTGGGAATGTTTTG	63.42820513	0	184	237	421	25
12933	457	488	31	CAGTTTGCTGTTTCTTCTGTCTCTGCGGTAAG	63.10625	20744	511	549	38	TCTTTTTGTCCTTTTTAGGCTCTGTTGGTGGGAATGTTT	63.42820513	0	184	245	429	23
12933	457	488	31	CAGTTTGCTGTTTCTTCTGTCTCTGCGGTAAG	63.10625	20743	510	548	38	TTCTTTTTGTCCTTTTTAGGCTCTGTTGGTGGGAATGTT	63.42820513	0	184	262	446	22
12945	469	500	31	TCTTCTGTCTCTGCGGTAAGGCTTGAGTTTCA	63.10625	21280	521	560	39	CTTTTTAGGCTCTGTTGGTGGGAATGTTTTGTATGCGTCA	65.515	0	9	230	239	21
12946	470	501	31	CTTCTGTCTCTGCGGTAAGGCTTGAGTTTCAT	63.10625	21280	521	560	39	CTTTTTAGGCTCTGTTGGTGGGAATGTTTTGTATGCGTCA	65.515	0	13	230	243	20
12948	472	503	31	TCTGTCTCTGCGGTAAGGCTTGAGTTTCATCA	63.10625	21280	521	560	39	CTTTTTAGGCTCTGTTGGTGGGAATGTTTTGTATGCGTCA	65.515	0	16	230	246	18
12949	473	504	31	CTGTCTCTGCGGTAAGGCTTGAGTTTCATCAG	64.3875	21280	521	560	39	CTTTTTAGGCTCTGTTGGTGGGAATGTTTTGTATGCGTCA	65.515	0	17	230	247	17
12942	466	497	31	GTTTCTTCTGTCTCTGCGGTAAGGCTTGAGTT	63.10625	21280	521	560	39	CTTTTTAGGCTCTGTTGGTGGGAATGTTTTGTATGCGTCA	65.515	0	60	230	290	24
12943	467	498	31	TTTCTTCTGTCTCTGCGGTAAGGCTTGAGTTT	61.825	21280	521	560	39	CTTTTTAGGCTCTGTTGGTGGGAATGTTTTGTATGCGTCA	65.515	0	60	230	290	23
12933	457	488	31	CAGTTTGCTGTTTCTTCTGTCTCTGCGGTAAG	63.10625	21265	506	545	39	CTTCTTCTTTTTGTCCTTTTTAGGCTCTGTTGGTGGGAAT	64.49	0	184	118	302	18
12941	465	496	31	TGTTTCTTCTGTCTCTGCGGTAAGGCTTGAGT	63.10625	21280	521	560	39	CTTTTTAGGCTCTGTTGGTGGGAATGTTTTGTATGCGTCA	65.515	0	79	230	309	25
12933	457	488	31	CAGTTTGCTGTTTCTTCTGTCTCTGCGGTAAG	63.10625	21266	507	546	39	TTCTTCTTTTTGTCCTTTTTAGGCTCTGTTGGTGGGAATG	64.49	0	184	197	381	19
12933	457	488	31	CAGTTTGCTGTTTCTTCTGTCTCTGCGGTAAG	63.10625	21267	508	547	39	TCTTCTTTTTGTCCTTTTTAGGCTCTGTTGGTGGGAATGT	64.49	0	184	213	397	20
12933	457	488	31	CAGTTTGCTGTTTCTTCTGTCTCTGCGGTAAG	63.10625	21271	512	551	39	CTTTTTGTCCTTTTTAGGCTCTGTTGGTGGGAATGTTTTG	64.49	0	184	238	422	24
12933	457	488	31	CAGTTTGCTGTTTCTTCTGTCTCTGCGGTAAG	63.10625	21272	513	552	39	TTTTTGTCCTTTTTAGGCTCTGTTGGTGGGAATGTTTTGT	63.465	0	184	242	426	25
12933	457	488	31	CAGTTTGCTGTTTCTTCTGTCTCTGCGGTAAG	63.10625	21270	511	550	39	TCTTTTTGTCCTTTTTAGGCTCTGTTGGTGGGAATGTTTT	63.465	0	184	246	430	23
12933	457	488	31	CAGTTTGCTGTTTCTTCTGTCTCTGCGGTAAG	63.10625	21269	510	549	39	TTCTTTTTGTCCTTTTTAGGCTCTGTTGGTGGGAATGTTT	63.465	0	184	263	447	22
12933	457	488	31	CAGTTTGCTGTTTCTTCTGTCTCTGCGGTAAG	63.10625	21268	509	548	39	CTTCTTTTTGTCCTTTTTAGGCTCTGTTGGTGGGAATGTT	64.49	0	184	273	457	21
12933	457	488	31	CAGTTTGCTGTTTCTTCTGTCTCTGCGGTAAG	63.10625	21703	506	546	40	CTTCTTCTTTTTGTCCTTTTTAGGCTCTGTTGGTGGGAATG	65.5	0	184	205	389	18
12933	457	488	31	CAGTTTGCTGTTTCTTCTGTCTCTGCGGTAAG	63.10625	21704	507	547	40	TTCTTCTTTTTGTCCTTTTTAGGCTCTGTTGGTGGGAATGT	64.5	0	184	230	414	19
12933	457	488	31	CAGTTTGCTGTTTCTTCTGTCTCTGCGGTAAG	63.10625	21709	512	552	40	CTTTTTGTCCTTTTTAGGCTCTGTTGGTGGGAATGTTTTGT	64.5	0	184	243	427	24
12933	457	488	31	CAGTTTGCTGTTTCTTCTGTCTCTGCGGTAAG	63.10625	21710	513	553	40	TTTTTGTCCTTTTTAGGCTCTGTTGGTGGGAATGTTTTGTA	63.5	0	184	243	427	25
12933	457	488	31	CAGTTTGCTGTTTCTTCTGTCTCTGCGGTAAG	63.10625	21708	511	551	40	TCTTTTTGTCCTTTTTAGGCTCTGTTGGTGGGAATGTTTTG	64.5	0	184	249	433	23
12933	457	488	31	CAGTTTGCTGTTTCTTCTGTCTCTGCGGTAAG	63.10625	21707	510	550	40	TTCTTTTTGTCCTTTTTAGGCTCTGTTGGTGGGAATGTTTT	63.5	0	184	264	448	22
12933	457	488	31	CAGTTTGCTGTTTCTTCTGTCTCTGCGGTAAG	63.10625	21706	509	549	40	CTTCTTTTTGTCCTTTTTAGGCTCTGTTGGTGGGAATGTTT	64.5	0	184	274	458	21
12933	457	488	31	CAGTTTGCTGTTTCTTCTGTCTCTGCGGTAAG	63.10625	21705	508	548	40	TCTTCTTTTTGTCCTTTTTAGGCTCTGTTGGTGGGAATGTT	64.5	0	184	282	466	20
15992	28437	28469	32	CCACCCTTACGAAGAATGGTTTTCAAGCCAGAT	63.16060606	1745	28483	28508	25	CGGCAAGACTATGCTCAGGTCCTACT	61.11538462	0	32	6	38	14
14952	4365	4397	32	GCCAACAATAAGCCATCCGAAAGGGAGTGAGGC	66.88787879	532	4422	4447	25	GCGAACAAAATCTGAAGGAGTAGCAT	56.38461538	0	6	34	40	25
15549	19860	19892	32	GCTGAGGTGATAGAGGTTTGTGGTGGTTGGTAA	64.4030303	1290	19916	19941	25	GAAGTCATTGAGAGCCTTTGCGAGAT	57.96153846	0	33	10	43	24
15043	6574	6606	32	ATGGTGTAATGTCAAGAATCTCAAGTGTCTGTG	60.67575758	669	6618	6643	25	GCATCAGTAGTGTCAGCAATGTCTCT	57.96153846	0	36	13	49	12
15043	6574	6606	32	ATGGTGTAATGTCAAGAATCTCAAGTGTCTGTG	60.67575758	671	6620	6645	25	ATCAGTAGTGTCAGCAATGTCTCTGC	57.96153846	0	36	13	49	14
15043	6574	6606	32	ATGGTGTAATGTCAAGAATCTCAAGTGTCTGTG	60.67575758	670	6619	6644	25	CATCAGTAGTGTCAGCAATGTCTCTG	57.96153846	0	36	14	50	13
15044	6575	6607	32	TGGTGTAATGTCAAGAATCTCAAGTGTCTGTGG	61.91818182	669	6618	6643	25	GCATCAGTAGTGTCAGCAATGTCTCT	57.96153846	0	37	13	50	11
15044	6575	6607	32	TGGTGTAATGTCAAGAATCTCAAGTGTCTGTGG	61.91818182	671	6620	6645	25	ATCAGTAGTGTCAGCAATGTCTCTGC	57.96153846	0	37	13	50	13
15043	6574	6606	32	ATGGTGTAATGTCAAGAATCTCAAGTGTCTGTG	60.67575758	672	6621	6646	25	TCAGTAGTGTCAGCAATGTCTCTGCC	59.53846154	0	36	15	51	15
15044	6575	6607	32	TGGTGTAATGTCAAGAATCTCAAGTGTCTGTGG	61.91818182	668	6617	6642	25	AGCATCAGTAGTGTCAGCAATGTCTC	57.96153846	0	37	14	51	10
15044	6575	6607	32	TGGTGTAATGTCAAGAATCTCAAGTGTCTGTGG	61.91818182	670	6619	6644	25	CATCAGTAGTGTCAGCAATGTCTCTG	57.96153846	0	37	14	51	12
15044	6575	6607	32	TGGTGTAATGTCAAGAATCTCAAGTGTCTGTGG	61.91818182	672	6621	6646	25	TCAGTAGTGTCAGCAATGTCTCTGCC	59.53846154	0	37	15	52	14
15549	19860	19892	32	GCTGAGGTGATAGAGGTTTGTGGTGGTTGGTAA	64.4030303	1288	19914	19939	25	CTGAAGTCATTGAGAGCCTTTGCGAG	59.53846154	0	33	19	52	22
15883	26901	26933	32	TCACCAGACTCATCAAATAAGTAGTATGTAGCC	60.67575758	1565	26936	26961	25	ACTCCACTCATCTAAATCAATGCCCA	56.38461538	0	34	18	52	3
15884	26902	26934	32	CACCAGACTCATCAAATAAGTAGTATGTAGCCA	60.67575758	1565	26936	26961	25	ACTCCACTCATCTAAATCAATGCCCA	56.38461538	0	34	18	52	2
15885	26903	26935	32	ACCAGACTCATCAAATAAGTAGTATGTAGCCAT	59.43333333	1566	26937	26962	25	CTCCACTCATCTAAATCAATGCCCAG	57.96153846	0	33	20	53	2
15043	6574	6606	32	ATGGTGTAATGTCAAGAATCTCAAGTGTCTGTG	60.67575758	667	6616	6641	25	CAGCATCAGTAGTGTCAGCAATGTCT	57.96153846	0	36	18	54	10
15045	6576	6608	32	GGTGTAATGTCAAGAATCTCAAGTGTCTGTGGA	61.91818182	669	6618	6643	25	GCATCAGTAGTGTCAGCAATGTCTCT	57.96153846	0	41	13	54	10
15045	6576	6608	32	GGTGTAATGTCAAGAATCTCAAGTGTCTGTGGA	61.91818182	671	6620	6645	25	ATCAGTAGTGTCAGCAATGTCTCTGC	57.96153846	0	41	13	54	12
15883	26901	26933	32	TCACCAGACTCATCAAATAAGTAGTATGTAGCC	60.67575758	1566	26937	26962	25	CTCCACTCATCTAAATCAATGCCCAG	57.96153846	0	34	20	54	4
15883	26901	26933	32	TCACCAGACTCATCAAATAAGTAGTATGTAGCC	60.67575758	1567	26938	26963	25	TCCACTCATCTAAATCAATGCCCAGT	56.38461538	0	34	20	54	5
15884	26902	26934	32	CACCAGACTCATCAAATAAGTAGTATGTAGCCA	60.67575758	1566	26937	26962	25	CTCCACTCATCTAAATCAATGCCCAG	57.96153846	0	34	20	54	3
15884	26902	26934	32	CACCAGACTCATCAAATAAGTAGTATGTAGCCA	60.67575758	1567	26938	26963	25	TCCACTCATCTAAATCAATGCCCAGT	56.38461538	0	34	20	54	4
15044	6575	6607	32	TGGTGTAATGTCAAGAATCTCAAGTGTCTGTGG	61.91818182	667	6616	6641	25	CAGCATCAGTAGTGTCAGCAATGTCT	57.96153846	0	37	18	55	9
15045	6576	6608	32	GGTGTAATGTCAAGAATCTCAAGTGTCTGTGGA	61.91818182	668	6617	6642	25	AGCATCAGTAGTGTCAGCAATGTCTC	57.96153846	0	41	14	55	9
15045	6576	6608	32	GGTGTAATGTCAAGAATCTCAAGTGTCTGTGGA	61.91818182	672	6621	6646	25	TCAGTAGTGTCAGCAATGTCTCTGCC	59.53846154	0	41	15	56	13
15442	18193	18225	32	AAACTAAGTAATCATAAACACCAAGAGTCAGTC	58.19090909	1184	18229	18254	25	AGTAGCGGTTGAGTAAACAAAAGAGG	56.38461538	0	40	16	56	4
15882	26900	26932	32	CTCACCAGACTCATCAAATAAGTAGTATGTAGC	60.67575758	1565	26936	26961	25	ACTCCACTCATCTAAATCAATGCCCA	56.38461538	0	38	18	56	4
15044	6575	6607	32	TGGTGTAATGTCAAGAATCTCAAGTGTCTGTGG	61.91818182	674	6623	6648	25	AGTAGTGTCAGCAATGTCTCTGCCAA	57.96153846	0	37	20	57	16
15442	18193	18225	32	AAACTAAGTAATCATAAACACCAAGAGTCAGTC	58.19090909	1185	18230	18255	25	GTAGCGGTTGAGTAAACAAAAGAGGC	57.96153846	0	40	18	58	5
15444	18195	18227	32	ACTAAGTAATCATAAACACCAAGAGTCAGTCTA	58.19090909	1184	18229	18254	25	AGTAGCGGTTGAGTAAACAAAAGAGG	56.38461538	0	42	16	58	2
15882	26900	26932	32	CTCACCAGACTCATCAAATAAGTAGTATGTAGC	60.67575758	1566	26937	26962	25	CTCCACTCATCTAAATCAATGCCCAG	57.96153846	0	38	20	58	5
15882	26900	26932	32	CTCACCAGACTCATCAAATAAGTAGTATGTAGC	60.67575758	1567	26938	26963	25	TCCACTCATCTAAATCAATGCCCAGT	56.38461538	0	38	20	58	6
15043	6574	6606	32	ATGGTGTAATGTCAAGAATCTCAAGTGTCTGTG	60.67575758	675	6624	6649	25	GTAGTGTCAGCAATGTCTCTGCCAAA	57.96153846	0	36	23	59	18
15046	6577	6609	32	GTGTAATGTCAAGAATCTCAAGTGTCTGTGGAT	60.67575758	669	6618	6643	25	GCATCAGTAGTGTCAGCAATGTCTCT	57.96153846	0	46	13	59	9
15046	6577	6609	32	GTGTAATGTCAAGAATCTCAAGTGTCTGTGGAT	60.67575758	671	6620	6645	25	ATCAGTAGTGTCAGCAATGTCTCTGC	57.96153846	0	46	13	59	11
15438	18189	18221	32	GTAGAAACTAAGTAATCATAAACACCAAGAGTC	58.19090909	1184	18229	18254	25	AGTAGCGGTTGAGTAAACAAAAGAGG	56.38461538	0	43	16	59	8
15443	18194	18226	32	AACTAAGTAATCATAAACACCAAGAGTCAGTCT	58.19090909	1185	18230	18255	25	GTAGCGGTTGAGTAAACAAAAGAGGC	57.96153846	0	41	18	59	4
15549	19860	19892	32	GCTGAGGTGATAGAGGTTTGTGGTGGTTGGTAA	64.4030303	1286	19912	19937	25	TACTGAAGTCATTGAGAGCCTTTGCG	57.96153846	0	33	26	59	20
14924	4166	4198	32	GCAAGAAGTAGACTAAAGCATAAAGATAGAGAA	58.19090909	485	4212	4237	25	GCCAGCAGCAACGAGCAAAAGGTGTG	62.69230769	0	57	3	60	14
14924	4166	4198	32	GCAAGAAGTAGACTAAAGCATAAAGATAGAGAA	58.19090909	486	4213	4238	25	CCAGCAGCAACGAGCAAAAGGTGTGA	61.11538462	0	57	3	60	15
15044	6575	6607	32	TGGTGTAATGTCAAGAATCTCAAGTGTCTGTGG	61.91818182	675	6624	6649	25	GTAGTGTCAGCAATGTCTCTGCCAAA	57.96153846	0	37	23	60	17
15046	6577	6609	32	GTGTAATGTCAAGAATCTCAAGTGTCTGTGGAT	60.67575758	668	6617	6642	25	AGCATCAGTAGTGTCAGCAATGTCTC	57.96153846	0	46	14	60	8
15046	6577	6609	32	GTGTAATGTCAAGAATCTCAAGTGTCTGTGGAT	60.67575758	670	6619	6644	25	CATCAGTAGTGTCAGCAATGTCTCTG	57.96153846	0	46	14	60	10
15440	18191	18223	32	AGAAACTAAGTAATCATAAACACCAAGAGTCAG	58.19090909	1184	18229	18254	25	AGTAGCGGTTGAGTAAACAAAAGAGG	56.38461538	0	44	16	60	6
15445	18196	18228	32	CTAAGTAATCATAAACACCAAGAGTCAGTCTAA	58.19090909	1184	18229	18254	25	AGTAGCGGTTGAGTAAACAAAAGAGG	56.38461538	0	44	16	60	1
15045	6576	6608	32	GGTGTAATGTCAAGAATCTCAAGTGTCTGTGGA	61.91818182	674	6623	6648	25	AGTAGTGTCAGCAATGTCTCTGCCAA	57.96153846	0	41	20	61	15
15438	18189	18221	32	GTAGAAACTAAGTAATCATAAACACCAAGAGTC	58.19090909	1185	18230	18255	25	GTAGCGGTTGAGTAAACAAAAGAGGC	57.96153846	0	43	18	61	9
15550	19861	19893	32	CTGAGGTGATAGAGGTTTGTGGTGGTTGGTAAA	63.16060606	1286	19912	19937	25	TACTGAAGTCATTGAGAGCCTTTGCG	57.96153846	0	35	26	61	19
15881	26899	26931	32	ACTCACCAGACTCATCAAATAAGTAGTATGTAG	59.43333333	1566	26937	26962	25	CTCCACTCATCTAAATCAATGCCCAG	57.96153846	0	41	20	61	6
15043	6574	6606	32	ATGGTGTAATGTCAAGAATCTCAAGTGTCTGTG	60.67575758	676	6625	6650	25	TAGTGTCAGCAATGTCTCTGCCAAAT	56.38461538	0	36	26	62	19
15440	18191	18223	32	AGAAACTAAGTAATCATAAACACCAAGAGTCAG	58.19090909	1185	18230	18255	25	GTAGCGGTTGAGTAAACAAAAGAGGC	57.96153846	0	44	18	62	7
15445	18196	18228	32	CTAAGTAATCATAAACACCAAGAGTCAGTCTAA	58.19090909	1185	18230	18255	25	GTAGCGGTTGAGTAAACAAAAGAGGC	57.96153846	0	44	18	62	2
15878	26896	26928	32	TAAACTCACCAGACTCATCAAATAAGTAGTATG	58.19090909	1566	26937	26962	25	CTCCACTCATCTAAATCAATGCCCAG	57.96153846	0	42	20	62	9
15878	26896	26928	32	TAAACTCACCAGACTCATCAAATAAGTAGTATG	58.19090909	1567	26938	26963	25	TCCACTCATCTAAATCAATGCCCAGT	56.38461538	0	42	20	62	10
15880	26898	26930	32	AACTCACCAGACTCATCAAATAAGTAGTATGTA	58.19090909	1565	26936	26961	25	ACTCCACTCATCTAAATCAATGCCCA	56.38461538	0	44	18	62	6
15994	28452	28484	32	ATGGTTTTCAAGCCAGATTCATTATGGTATTCG	59.43333333	1747	28485	28510	25	GCAAGACTATGCTCAGGTCCTACTTC	59.53846154	0	52	10	62	1
15044	6575	6607	32	TGGTGTAATGTCAAGAATCTCAAGTGTCTGTGG	61.91818182	676	6625	6650	25	TAGTGTCAGCAATGTCTCTGCCAAAT	56.38461538	0	37	26	63	18
15446	18197	18229	32	TAAGTAATCATAAACACCAAGAGTCAGTCTAAA	56.94848485	1185	18230	18255	25	GTAGCGGTTGAGTAAACAAAAGAGGC	57.96153846	0	45	18	63	1
15879	26897	26929	32	AAACTCACCAGACTCATCAAATAAGTAGTATGT	58.19090909	1567	26938	26963	25	TCCACTCATCTAAATCAATGCCCAGT	56.38461538	0	43	20	63	9
15045	6576	6608	32	GGTGTAATGTCAAGAATCTCAAGTGTCTGTGGA	61.91818182	675	6624	6649	25	GTAGTGTCAGCAATGTCTCTGCCAAA	57.96153846	0	41	23	64	16
15046	6577	6609	32	GTGTAATGTCAAGAATCTCAAGTGTCTGTGGAT	60.67575758	667	6616	6641	25	CAGCATCAGTAGTGTCAGCAATGTCT	57.96153846	0	46	18	64	7
15439	18190	18222	32	TAGAAACTAAGTAATCATAAACACCAAGAGTCA	56.94848485	1185	18230	18255	25	GTAGCGGTTGAGTAAACAAAAGAGGC	57.96153846	0	46	18	64	8
15880	26898	26930	32	AACTCACCAGACTCATCAAATAAGTAGTATGTA	58.19090909	1567	26938	26963	25	TCCACTCATCTAAATCAATGCCCAGT	56.38461538	0	44	20	64	8
15995	28453	28485	32	TGGTTTTCAAGCCAGATTCATTATGGTATTCGG	60.67575758	1748	28486	28511	25	CAAGACTATGCTCAGGTCCTACTTCT	57.96153846	0	49	16	65	1
15046	6577	6609	32	GTGTAATGTCAAGAATCTCAAGTGTCTGTGGAT	60.67575758	673	6622	6647	25	CAGTAGTGTCAGCAATGTCTCTGCCA	59.53846154	0	46	20	66	13
15046	6577	6609	32	GTGTAATGTCAAGAATCTCAAGTGTCTGTGGAT	60.67575758	674	6623	6648	25	AGTAGTGTCAGCAATGTCTCTGCCAA	57.96153846	0	46	20	66	14
15045	6576	6608	32	GGTGTAATGTCAAGAATCTCAAGTGTCTGTGGA	61.91818182	676	6625	6650	25	TAGTGTCAGCAATGTCTCTGCCAAAT	56.38461538	0	41	26	67	17
14924	4166	4198	32	GCAAGAAGTAGACTAAAGCATAAAGATAGAGAA	58.19090909	489	4216	4241	25	GCAGCAACGAGCAAAAGGTGTGAGTA	59.53846154	0	57	11	68	18
14924	4166	4198	32	GCAAGAAGTAGACTAAAGCATAAAGATAGAGAA	58.19090909	490	4217	4242	25	CAGCAACGAGCAAAAGGTGTGAGTAA	57.96153846	0	57	11	68	19
15994	28452	28484	32	ATGGTTTTCAAGCCAGATTCATTATGGTATTCG	59.43333333	1748	28486	28511	25	CAAGACTATGCTCAGGTCCTACTTCT	57.96153846	0	52	16	68	2
14924	4166	4198	32	GCAAGAAGTAGACTAAAGCATAAAGATAGAGAA	58.19090909	488	4215	4240	25	AGCAGCAACGAGCAAAAGGTGTGAGT	59.53846154	0	57	12	69	17
15046	6577	6609	32	GTGTAATGTCAAGAATCTCAAGTGTCTGTGGAT	60.67575758	675	6624	6649	25	GTAGTGTCAGCAATGTCTCTGCCAAA	57.96153846	0	46	23	69	15
14924	4166	4198	32	GCAAGAAGTAGACTAAAGCATAAAGATAGAGAA	58.19090909	487	4214	4239	25	CAGCAGCAACGAGCAAAAGGTGTGAG	61.11538462	0	57	13	70	16
15549	19860	19892	32	GCTGAGGTGATAGAGGTTTGTGGTGGTTGGTAA	64.4030303	1285	19911	19936	25	TTACTGAAGTCATTGAGAGCCTTTGC	56.38461538	0	33	37	70	19
15549	19860	19892	32	GCTGAGGTGATAGAGGTTTGTGGTGGTTGGTAA	64.4030303	1284	19910	19935	25	GTTACTGAAGTCATTGAGAGCCTTTG	56.38461538	0	33	38	71	18
14924	4166	4198	32	GCAAGAAGTAGACTAAAGCATAAAGATAGAGAA	58.19090909	491	4218	4243	25	AGCAACGAGCAAAAGGTGTGAGTAAA	56.38461538	0	57	15	72	20
14924	4166	4198	32	GCAAGAAGTAGACTAAAGCATAAAGATAGAGAA	58.19090909	492	4219	4244	25	GCAACGAGCAAAAGGTGTGAGTAAAC	57.96153846	0	57	15	72	21
15550	19861	19893	32	CTGAGGTGATAGAGGTTTGTGGTGGTTGGTAAA	63.16060606	1285	19911	19936	25	TTACTGAAGTCATTGAGAGCCTTTGC	56.38461538	0	35	37	72	18
14924	4166	4198	32	GCAAGAAGTAGACTAAAGCATAAAGATAGAGAA	58.19090909	493	4220	4245	25	CAACGAGCAAAAGGTGTGAGTAAACT	56.38461538	0	57	16	73	22
14925	4167	4199	32	CAAGAAGTAGACTAAAGCATAAAGATAGAGAAA	56.94848485	485	4212	4237	25	GCCAGCAGCAACGAGCAAAAGGTGTG	62.69230769	0	70	3	73	13
14925	4167	4199	32	CAAGAAGTAGACTAAAGCATAAAGATAGAGAAA	56.94848485	486	4213	4238	25	CCAGCAGCAACGAGCAAAAGGTGTGA	61.11538462	0	70	3	73	14
14924	4166	4198	32	GCAAGAAGTAGACTAAAGCATAAAGATAGAGAA	58.19090909	494	4221	4246	25	AACGAGCAAAAGGTGTGAGTAAACTG	56.38461538	0	57	19	76	23
14924	4166	4198	32	GCAAGAAGTAGACTAAAGCATAAAGATAGAGAA	58.19090909	495	4222	4247	25	ACGAGCAAAAGGTGTGAGTAAACTGT	56.38461538	0	57	19	76	24
14924	4166	4198	32	GCAAGAAGTAGACTAAAGCATAAAGATAGAGAA	58.19090909	496	4223	4248	25	CGAGCAAAAGGTGTGAGTAAACTGTT	56.38461538	0	57	19	76	25
15731	23997	24029	32	GTAACTGGTTTTATGGTTGTTGTGTAACTGTTT	58.19090909	1435	24053	24078	25	AGGACCTTTGTATTCTGAGGACTTTG	56.38461538	0	55	21	76	24
15731	23997	24029	32	GTAACTGGTTTTATGGTTGTTGTGTAACTGTTT	58.19090909	1436	24054	24079	25	GGACCTTTGTATTCTGAGGACTTTGT	56.38461538	0	55	21	76	25
14925	4167	4199	32	CAAGAAGTAGACTAAAGCATAAAGATAGAGAAA	56.94848485	489	4216	4241	25	GCAGCAACGAGCAAAAGGTGTGAGTA	59.53846154	0	70	11	81	17
14925	4167	4199	32	CAAGAAGTAGACTAAAGCATAAAGATAGAGAAA	56.94848485	490	4217	4242	25	CAGCAACGAGCAAAAGGTGTGAGTAA	57.96153846	0	70	11	81	18
15732	23998	24030	32	TAACTGGTTTTATGGTTGTTGTGTAACTGTTTT	56.94848485	1435	24053	24078	25	AGGACCTTTGTATTCTGAGGACTTTG	56.38461538	0	60	21	81	23
15732	23998	24030	32	TAACTGGTTTTATGGTTGTTGTGTAACTGTTTT	56.94848485	1436	24054	24079	25	GGACCTTTGTATTCTGAGGACTTTGT	56.38461538	0	60	21	81	24
14925	4167	4199	32	CAAGAAGTAGACTAAAGCATAAAGATAGAGAAA	56.94848485	488	4215	4240	25	AGCAGCAACGAGCAAAAGGTGTGAGT	59.53846154	0	70	12	82	16
14925	4167	4199	32	CAAGAAGTAGACTAAAGCATAAAGATAGAGAAA	56.94848485	487	4214	4239	25	CAGCAGCAACGAGCAAAAGGTGTGAG	61.11538462	0	70	13	83	15
14925	4167	4199	32	CAAGAAGTAGACTAAAGCATAAAGATAGAGAAA	56.94848485	491	4218	4243	25	AGCAACGAGCAAAAGGTGTGAGTAAA	56.38461538	0	70	15	85	19
14925	4167	4199	32	CAAGAAGTAGACTAAAGCATAAAGATAGAGAAA	56.94848485	492	4219	4244	25	GCAACGAGCAAAAGGTGTGAGTAAAC	57.96153846	0	70	15	85	20
14925	4167	4199	32	CAAGAAGTAGACTAAAGCATAAAGATAGAGAAA	56.94848485	493	4220	4245	25	CAACGAGCAAAAGGTGTGAGTAAACT	56.38461538	0	70	16	86	21
15733	23999	24031	32	AACTGGTTTTATGGTTGTTGTGTAACTGTTTTC	58.19090909	1436	24054	24079	25	GGACCTTTGTATTCTGAGGACTTTGT	56.38461538	0	67	21	88	23
14925	4167	4199	32	CAAGAAGTAGACTAAAGCATAAAGATAGAGAAA	56.94848485	494	4221	4246	25	AACGAGCAAAAGGTGTGAGTAAACTG	56.38461538	0	70	19	89	22
14925	4167	4199	32	CAAGAAGTAGACTAAAGCATAAAGATAGAGAAA	56.94848485	495	4222	4247	25	ACGAGCAAAAGGTGTGAGTAAACTGT	56.38461538	0	70	19	89	23
14925	4167	4199	32	CAAGAAGTAGACTAAAGCATAAAGATAGAGAAA	56.94848485	496	4223	4248	25	CGAGCAAAAGGTGTGAGTAAACTGTT	56.38461538	0	70	19	89	24
15735	24001	24033	32	CTGGTTTTATGGTTGTTGTGTAACTGTTTTCTT	58.19090909	1435	24053	24078	25	AGGACCTTTGTATTCTGAGGACTTTG	56.38461538	0	74	21	95	20
15735	24001	24033	32	CTGGTTTTATGGTTGTTGTGTAACTGTTTTCTT	58.19090909	1436	24054	24079	25	GGACCTTTGTATTCTGAGGACTTTGT	56.38461538	0	74	21	95	21
15734	24000	24032	32	ACTGGTTTTATGGTTGTTGTGTAACTGTTTTCT	58.19090909	1435	24053	24078	25	AGGACCTTTGTATTCTGAGGACTTTG	56.38461538	0	76	21	97	21
15734	24000	24032	32	ACTGGTTTTATGGTTGTTGTGTAACTGTTTTCT	58.19090909	1436	24054	24079	25	GGACCTTTGTATTCTGAGGACTTTGT	56.38461538	0	76	21	97	22
15737	24003	24035	32	GGTTTTATGGTTGTTGTGTAACTGTTTTCTTTG	58.19090909	1435	24053	24078	25	AGGACCTTTGTATTCTGAGGACTTTG	56.38461538	0	83	21	104	18
15737	24003	24035	32	GGTTTTATGGTTGTTGTGTAACTGTTTTCTTTG	58.19090909	1436	24054	24079	25	GGACCTTTGTATTCTGAGGACTTTGT	56.38461538	0	83	21	104	19
15738	24004	24036	32	GTTTTATGGTTGTTGTGTAACTGTTTTCTTTGT	56.94848485	1435	24053	24078	25	AGGACCTTTGTATTCTGAGGACTTTG	56.38461538	0	85	21	106	17
15738	24004	24036	32	GTTTTATGGTTGTTGTGTAACTGTTTTCTTTGT	56.94848485	1436	24054	24079	25	GGACCTTTGTATTCTGAGGACTTTGT	56.38461538	0	85	21	106	18
15736	24002	24034	32	TGGTTTTATGGTTGTTGTGTAACTGTTTTCTTT	56.94848485	1435	24053	24078	25	AGGACCTTTGTATTCTGAGGACTTTG	56.38461538	0	87	21	108	19
15736	24002	24034	32	TGGTTTTATGGTTGTTGTGTAACTGTTTTCTTT	56.94848485	1436	24054	24079	25	GGACCTTTGTATTCTGAGGACTTTGT	56.38461538	0	87	21	108	20
15739	24005	24037	32	TTTTATGGTTGTTGTGTAACTGTTTTCTTTGTA	55.70606061	1435	24053	24078	25	AGGACCTTTGTATTCTGAGGACTTTG	56.38461538	0	87	21	108	16
15739	24005	24037	32	TTTTATGGTTGTTGTGTAACTGTTTTCTTTGTA	55.70606061	1436	24054	24079	25	GGACCTTTGTATTCTGAGGACTTTGT	56.38461538	0	87	21	108	17
14926	4168	4200	32	AAGAAGTAGACTAAAGCATAAAGATAGAGAAAA	55.70606061	485	4212	4237	25	GCCAGCAGCAACGAGCAAAAGGTGTG	62.69230769	0	107	3	110	12
14926	4168	4200	32	AAGAAGTAGACTAAAGCATAAAGATAGAGAAAA	55.70606061	486	4213	4238	25	CCAGCAGCAACGAGCAAAAGGTGTGA	61.11538462	0	107	3	110	13
15740	24006	24038	32	TTTATGGTTGTTGTGTAACTGTTTTCTTTGTAG	56.94848485	1435	24053	24078	25	AGGACCTTTGTATTCTGAGGACTTTG	56.38461538	0	90	21	111	15
15740	24006	24038	32	TTTATGGTTGTTGTGTAACTGTTTTCTTTGTAG	56.94848485	1436	24054	24079	25	GGACCTTTGTATTCTGAGGACTTTGT	56.38461538	0	90	21	111	16
14926	4168	4200	32	AAGAAGTAGACTAAAGCATAAAGATAGAGAAAA	55.70606061	489	4216	4241	25	GCAGCAACGAGCAAAAGGTGTGAGTA	59.53846154	0	107	11	118	16
14926	4168	4200	32	AAGAAGTAGACTAAAGCATAAAGATAGAGAAAA	55.70606061	490	4217	4242	25	CAGCAACGAGCAAAAGGTGTGAGTAA	57.96153846	0	107	11	118	17
14926	4168	4200	32	AAGAAGTAGACTAAAGCATAAAGATAGAGAAAA	55.70606061	488	4215	4240	25	AGCAGCAACGAGCAAAAGGTGTGAGT	59.53846154	0	107	12	119	15
14926	4168	4200	32	AAGAAGTAGACTAAAGCATAAAGATAGAGAAAA	55.70606061	487	4214	4239	25	CAGCAGCAACGAGCAAAAGGTGTGAG	61.11538462	0	107	13	120	14
14927	4169	4201	32	AGAAGTAGACTAAAGCATAAAGATAGAGAAAAG	56.94848485	485	4212	4237	25	GCCAGCAGCAACGAGCAAAAGGTGTG	62.69230769	0	118	3	121	11
14927	4169	4201	32	AGAAGTAGACTAAAGCATAAAGATAGAGAAAAG	56.94848485	486	4213	4238	25	CCAGCAGCAACGAGCAAAAGGTGTGA	61.11538462	0	118	3	121	12
14926	4168	4200	32	AAGAAGTAGACTAAAGCATAAAGATAGAGAAAA	55.70606061	491	4218	4243	25	AGCAACGAGCAAAAGGTGTGAGTAAA	56.38461538	0	107	15	122	18
14926	4168	4200	32	AAGAAGTAGACTAAAGCATAAAGATAGAGAAAA	55.70606061	492	4219	4244	25	GCAACGAGCAAAAGGTGTGAGTAAAC	57.96153846	0	107	15	122	19
14926	4168	4200	32	AAGAAGTAGACTAAAGCATAAAGATAGAGAAAA	55.70606061	493	4220	4245	25	CAACGAGCAAAAGGTGTGAGTAAACT	56.38461538	0	107	16	123	20
14926	4168	4200	32	AAGAAGTAGACTAAAGCATAAAGATAGAGAAAA	55.70606061	494	4221	4246	25	AACGAGCAAAAGGTGTGAGTAAACTG	56.38461538	0	107	19	126	21
14926	4168	4200	32	AAGAAGTAGACTAAAGCATAAAGATAGAGAAAA	55.70606061	495	4222	4247	25	ACGAGCAAAAGGTGTGAGTAAACTGT	56.38461538	0	107	19	126	22
14926	4168	4200	32	AAGAAGTAGACTAAAGCATAAAGATAGAGAAAA	55.70606061	496	4223	4248	25	CGAGCAAAAGGTGTGAGTAAACTGTT	56.38461538	0	107	19	126	23
14927	4169	4201	32	AGAAGTAGACTAAAGCATAAAGATAGAGAAAAG	56.94848485	489	4216	4241	25	GCAGCAACGAGCAAAAGGTGTGAGTA	59.53846154	0	118	11	129	15
14927	4169	4201	32	AGAAGTAGACTAAAGCATAAAGATAGAGAAAAG	56.94848485	490	4217	4242	25	CAGCAACGAGCAAAAGGTGTGAGTAA	57.96153846	0	118	11	129	16
14927	4169	4201	32	AGAAGTAGACTAAAGCATAAAGATAGAGAAAAG	56.94848485	488	4215	4240	25	AGCAGCAACGAGCAAAAGGTGTGAGT	59.53846154	0	118	12	130	14
14927	4169	4201	32	AGAAGTAGACTAAAGCATAAAGATAGAGAAAAG	56.94848485	487	4214	4239	25	CAGCAGCAACGAGCAAAAGGTGTGAG	61.11538462	0	118	13	131	13
15741	24007	24039	32	TTATGGTTGTTGTGTAACTGTTTTCTTTGTAGA	56.94848485	1436	24054	24079	25	GGACCTTTGTATTCTGAGGACTTTGT	56.38461538	0	110	21	131	15
14927	4169	4201	32	AGAAGTAGACTAAAGCATAAAGATAGAGAAAAG	56.94848485	491	4218	4243	25	AGCAACGAGCAAAAGGTGTGAGTAAA	56.38461538	0	118	15	133	17
14927	4169	4201	32	AGAAGTAGACTAAAGCATAAAGATAGAGAAAAG	56.94848485	492	4219	4244	25	GCAACGAGCAAAAGGTGTGAGTAAAC	57.96153846	0	118	15	133	18
14927	4169	4201	32	AGAAGTAGACTAAAGCATAAAGATAGAGAAAAG	56.94848485	493	4220	4245	25	CAACGAGCAAAAGGTGTGAGTAAACT	56.38461538	0	118	16	134	19
14633	489	521	32	GCTTGAGTTTCATCAGCCTTCTTCTTTTTGTCC	61.91818182	73	535	560	25	TTGGTGGGAATGTTTTGTATGCGTCA	56.38461538	0	100	35	135	14
14633	489	521	32	GCTTGAGTTTCATCAGCCTTCTTCTTTTTGTCC	61.91818182	72	534	559	25	GTTGGTGGGAATGTTTTGTATGCGTC	57.96153846	0	100	37	137	13
14927	4169	4201	32	AGAAGTAGACTAAAGCATAAAGATAGAGAAAAG	56.94848485	494	4221	4246	25	AACGAGCAAAAGGTGTGAGTAAACTG	56.38461538	0	118	19	137	20
14927	4169	4201	32	AGAAGTAGACTAAAGCATAAAGATAGAGAAAAG	56.94848485	495	4222	4247	25	ACGAGCAAAAGGTGTGAGTAAACTGT	56.38461538	0	118	19	137	21
14927	4169	4201	32	AGAAGTAGACTAAAGCATAAAGATAGAGAAAAG	56.94848485	496	4223	4248	25	CGAGCAAAAGGTGTGAGTAAACTGTT	56.38461538	0	118	19	137	22
14928	4170	4202	32	GAAGTAGACTAAAGCATAAAGATAGAGAAAAGG	58.19090909	485	4212	4237	25	GCCAGCAGCAACGAGCAAAAGGTGTG	62.69230769	0	146	3	149	10
14928	4170	4202	32	GAAGTAGACTAAAGCATAAAGATAGAGAAAAGG	58.19090909	486	4213	4238	25	CCAGCAGCAACGAGCAAAAGGTGTGA	61.11538462	0	146	3	149	11
14634	490	522	32	CTTGAGTTTCATCAGCCTTCTTCTTTTTGTCCT	60.67575758	73	535	560	25	TTGGTGGGAATGTTTTGTATGCGTCA	56.38461538	0	115	35	150	13
14634	490	522	32	CTTGAGTTTCATCAGCCTTCTTCTTTTTGTCCT	60.67575758	72	534	559	25	GTTGGTGGGAATGTTTTGTATGCGTC	57.96153846	0	115	37	152	12
14928	4170	4202	32	GAAGTAGACTAAAGCATAAAGATAGAGAAAAGG	58.19090909	489	4216	4241	25	GCAGCAACGAGCAAAAGGTGTGAGTA	59.53846154	0	146	11	157	14
14928	4170	4202	32	GAAGTAGACTAAAGCATAAAGATAGAGAAAAGG	58.19090909	490	4217	4242	25	CAGCAACGAGCAAAAGGTGTGAGTAA	57.96153846	0	146	11	157	15
14928	4170	4202	32	GAAGTAGACTAAAGCATAAAGATAGAGAAAAGG	58.19090909	488	4215	4240	25	AGCAGCAACGAGCAAAAGGTGTGAGT	59.53846154	0	146	12	158	13
14928	4170	4202	32	GAAGTAGACTAAAGCATAAAGATAGAGAAAAGG	58.19090909	487	4214	4239	25	CAGCAGCAACGAGCAAAAGGTGTGAG	61.11538462	0	146	13	159	12
14929	4171	4203	32	AAGTAGACTAAAGCATAAAGATAGAGAAAAGGG	58.19090909	485	4212	4237	25	GCCAGCAGCAACGAGCAAAAGGTGTG	62.69230769	0	156	3	159	9
14929	4171	4203	32	AAGTAGACTAAAGCATAAAGATAGAGAAAAGGG	58.19090909	486	4213	4238	25	CCAGCAGCAACGAGCAAAAGGTGTGA	61.11538462	0	156	3	159	10
14928	4170	4202	32	GAAGTAGACTAAAGCATAAAGATAGAGAAAAGG	58.19090909	491	4218	4243	25	AGCAACGAGCAAAAGGTGTGAGTAAA	56.38461538	0	146	15	161	16
14928	4170	4202	32	GAAGTAGACTAAAGCATAAAGATAGAGAAAAGG	58.19090909	492	4219	4244	25	GCAACGAGCAAAAGGTGTGAGTAAAC	57.96153846	0	146	15	161	17
14928	4170	4202	32	GAAGTAGACTAAAGCATAAAGATAGAGAAAAGG	58.19090909	493	4220	4245	25	CAACGAGCAAAAGGTGTGAGTAAACT	56.38461538	0	146	16	162	18
14928	4170	4202	32	GAAGTAGACTAAAGCATAAAGATAGAGAAAAGG	58.19090909	494	4221	4246	25	AACGAGCAAAAGGTGTGAGTAAACTG	56.38461538	0	146	19	165	19
14928	4170	4202	32	GAAGTAGACTAAAGCATAAAGATAGAGAAAAGG	58.19090909	495	4222	4247	25	ACGAGCAAAAGGTGTGAGTAAACTGT	56.38461538	0	146	19	165	20
14928	4170	4202	32	GAAGTAGACTAAAGCATAAAGATAGAGAAAAGG	58.19090909	496	4223	4248	25	CGAGCAAAAGGTGTGAGTAAACTGTT	56.38461538	0	146	19	165	21
14635	491	523	32	TTGAGTTTCATCAGCCTTCTTCTTTTTGTCCTT	59.43333333	73	535	560	25	TTGGTGGGAATGTTTTGTATGCGTCA	56.38461538	0	132	35	167	12
14929	4171	4203	32	AAGTAGACTAAAGCATAAAGATAGAGAAAAGGG	58.19090909	489	4216	4241	25	GCAGCAACGAGCAAAAGGTGTGAGTA	59.53846154	0	156	11	167	13
14929	4171	4203	32	AAGTAGACTAAAGCATAAAGATAGAGAAAAGGG	58.19090909	490	4217	4242	25	CAGCAACGAGCAAAAGGTGTGAGTAA	57.96153846	0	156	11	167	14
14929	4171	4203	32	AAGTAGACTAAAGCATAAAGATAGAGAAAAGGG	58.19090909	488	4215	4240	25	AGCAGCAACGAGCAAAAGGTGTGAGT	59.53846154	0	156	12	168	12
14635	491	523	32	TTGAGTTTCATCAGCCTTCTTCTTTTTGTCCTT	59.43333333	72	534	559	25	GTTGGTGGGAATGTTTTGTATGCGTC	57.96153846	0	132	37	169	11
14929	4171	4203	32	AAGTAGACTAAAGCATAAAGATAGAGAAAAGGG	58.19090909	487	4214	4239	25	CAGCAGCAACGAGCAAAAGGTGTGAG	61.11538462	0	156	13	169	11
14930	4172	4204	32	AGTAGACTAAAGCATAAAGATAGAGAAAAGGGG	59.43333333	485	4212	4237	25	GCCAGCAGCAACGAGCAAAAGGTGTG	62.69230769	0	167	3	170	8
14930	4172	4204	32	AGTAGACTAAAGCATAAAGATAGAGAAAAGGGG	59.43333333	486	4213	4238	25	CCAGCAGCAACGAGCAAAAGGTGTGA	61.11538462	0	167	3	170	9
14931	4173	4205	32	GTAGACTAAAGCATAAAGATAGAGAAAAGGGGC	60.67575758	485	4212	4237	25	GCCAGCAGCAACGAGCAAAAGGTGTG	62.69230769	0	167	3	170	7
14931	4173	4205	32	GTAGACTAAAGCATAAAGATAGAGAAAAGGGGC	60.67575758	486	4213	4238	25	CCAGCAGCAACGAGCAAAAGGTGTGA	61.11538462	0	167	3	170	8
14929	4171	4203	32	AAGTAGACTAAAGCATAAAGATAGAGAAAAGGG	58.19090909	491	4218	4243	25	AGCAACGAGCAAAAGGTGTGAGTAAA	56.38461538	0	156	15	171	15
14929	4171	4203	32	AAGTAGACTAAAGCATAAAGATAGAGAAAAGGG	58.19090909	492	4219	4244	25	GCAACGAGCAAAAGGTGTGAGTAAAC	57.96153846	0	156	15	171	16
14929	4171	4203	32	AAGTAGACTAAAGCATAAAGATAGAGAAAAGGG	58.19090909	493	4220	4245	25	CAACGAGCAAAAGGTGTGAGTAAACT	56.38461538	0	156	16	172	17
14929	4171	4203	32	AAGTAGACTAAAGCATAAAGATAGAGAAAAGGG	58.19090909	494	4221	4246	25	AACGAGCAAAAGGTGTGAGTAAACTG	56.38461538	0	156	19	175	18
14929	4171	4203	32	AAGTAGACTAAAGCATAAAGATAGAGAAAAGGG	58.19090909	495	4222	4247	25	ACGAGCAAAAGGTGTGAGTAAACTGT	56.38461538	0	156	19	175	19
14929	4171	4203	32	AAGTAGACTAAAGCATAAAGATAGAGAAAAGGG	58.19090909	496	4223	4248	25	CGAGCAAAAGGTGTGAGTAAACTGTT	56.38461538	0	156	19	175	20
14930	4172	4204	32	AGTAGACTAAAGCATAAAGATAGAGAAAAGGGG	59.43333333	489	4216	4241	25	GCAGCAACGAGCAAAAGGTGTGAGTA	59.53846154	0	167	11	178	12
14930	4172	4204	32	AGTAGACTAAAGCATAAAGATAGAGAAAAGGGG	59.43333333	490	4217	4242	25	CAGCAACGAGCAAAAGGTGTGAGTAA	57.96153846	0	167	11	178	13
14931	4173	4205	32	GTAGACTAAAGCATAAAGATAGAGAAAAGGGGC	60.67575758	489	4216	4241	25	GCAGCAACGAGCAAAAGGTGTGAGTA	59.53846154	0	167	11	178	11
14931	4173	4205	32	GTAGACTAAAGCATAAAGATAGAGAAAAGGGGC	60.67575758	490	4217	4242	25	CAGCAACGAGCAAAAGGTGTGAGTAA	57.96153846	0	167	11	178	12
14930	4172	4204	32	AGTAGACTAAAGCATAAAGATAGAGAAAAGGGG	59.43333333	488	4215	4240	25	AGCAGCAACGAGCAAAAGGTGTGAGT	59.53846154	0	167	12	179	11
14931	4173	4205	32	GTAGACTAAAGCATAAAGATAGAGAAAAGGGGC	60.67575758	488	4215	4240	25	AGCAGCAACGAGCAAAAGGTGTGAGT	59.53846154	0	167	12	179	10
14930	4172	4204	32	AGTAGACTAAAGCATAAAGATAGAGAAAAGGGG	59.43333333	487	4214	4239	25	CAGCAGCAACGAGCAAAAGGTGTGAG	61.11538462	0	167	13	180	10
14931	4173	4205	32	GTAGACTAAAGCATAAAGATAGAGAAAAGGGGC	60.67575758	487	4214	4239	25	CAGCAGCAACGAGCAAAAGGTGTGAG	61.11538462	0	167	13	180	9
14932	4174	4206	32	TAGACTAAAGCATAAAGATAGAGAAAAGGGGCT	59.43333333	489	4216	4241	25	GCAGCAACGAGCAAAAGGTGTGAGTA	59.53846154	0	170	11	181	10
14930	4172	4204	32	AGTAGACTAAAGCATAAAGATAGAGAAAAGGGG	59.43333333	491	4218	4243	25	AGCAACGAGCAAAAGGTGTGAGTAAA	56.38461538	0	167	15	182	14
14930	4172	4204	32	AGTAGACTAAAGCATAAAGATAGAGAAAAGGGG	59.43333333	492	4219	4244	25	GCAACGAGCAAAAGGTGTGAGTAAAC	57.96153846	0	167	15	182	15
14931	4173	4205	32	GTAGACTAAAGCATAAAGATAGAGAAAAGGGGC	60.67575758	491	4218	4243	25	AGCAACGAGCAAAAGGTGTGAGTAAA	56.38461538	0	167	15	182	13
14931	4173	4205	32	GTAGACTAAAGCATAAAGATAGAGAAAAGGGGC	60.67575758	492	4219	4244	25	GCAACGAGCAAAAGGTGTGAGTAAAC	57.96153846	0	167	15	182	14
14932	4174	4206	32	TAGACTAAAGCATAAAGATAGAGAAAAGGGGCT	59.43333333	488	4215	4240	25	AGCAGCAACGAGCAAAAGGTGTGAGT	59.53846154	0	170	12	182	9
14930	4172	4204	32	AGTAGACTAAAGCATAAAGATAGAGAAAAGGGG	59.43333333	493	4220	4245	25	CAACGAGCAAAAGGTGTGAGTAAACT	56.38461538	0	167	16	183	16
14931	4173	4205	32	GTAGACTAAAGCATAAAGATAGAGAAAAGGGGC	60.67575758	493	4220	4245	25	CAACGAGCAAAAGGTGTGAGTAAACT	56.38461538	0	167	16	183	15
14932	4174	4206	32	TAGACTAAAGCATAAAGATAGAGAAAAGGGGCT	59.43333333	491	4218	4243	25	AGCAACGAGCAAAAGGTGTGAGTAAA	56.38461538	0	170	15	185	12
14932	4174	4206	32	TAGACTAAAGCATAAAGATAGAGAAAAGGGGCT	59.43333333	492	4219	4244	25	GCAACGAGCAAAAGGTGTGAGTAAAC	57.96153846	0	170	15	185	13
14636	492	524	32	TGAGTTTCATCAGCCTTCTTCTTTTTGTCCTTT	59.43333333	75	537	562	25	GGTGGGAATGTTTTGTATGCGTCAAT	56.38461538	0	165	21	186	13
14930	4172	4204	32	AGTAGACTAAAGCATAAAGATAGAGAAAAGGGG	59.43333333	494	4221	4246	25	AACGAGCAAAAGGTGTGAGTAAACTG	56.38461538	0	167	19	186	17
14930	4172	4204	32	AGTAGACTAAAGCATAAAGATAGAGAAAAGGGG	59.43333333	495	4222	4247	25	ACGAGCAAAAGGTGTGAGTAAACTGT	56.38461538	0	167	19	186	18
14930	4172	4204	32	AGTAGACTAAAGCATAAAGATAGAGAAAAGGGG	59.43333333	496	4223	4248	25	CGAGCAAAAGGTGTGAGTAAACTGTT	56.38461538	0	167	19	186	19
14931	4173	4205	32	GTAGACTAAAGCATAAAGATAGAGAAAAGGGGC	60.67575758	494	4221	4246	25	AACGAGCAAAAGGTGTGAGTAAACTG	56.38461538	0	167	19	186	16
14931	4173	4205	32	GTAGACTAAAGCATAAAGATAGAGAAAAGGGGC	60.67575758	495	4222	4247	25	ACGAGCAAAAGGTGTGAGTAAACTGT	56.38461538	0	167	19	186	17
14931	4173	4205	32	GTAGACTAAAGCATAAAGATAGAGAAAAGGGGC	60.67575758	496	4223	4248	25	CGAGCAAAAGGTGTGAGTAAACTGTT	56.38461538	0	167	19	186	18
14627	468	500	32	TTCTTCTGTCTCTGCGGTAAGGCTTGAGTTTCA	63.16060606	59	521	546	25	CTTTTTAGGCTCTGTTGGTGGGAATG	57.96153846	0	13	174	187	21
14628	469	501	32	TCTTCTGTCTCTGCGGTAAGGCTTGAGTTTCAT	63.16060606	59	521	546	25	CTTTTTAGGCTCTGTTGGTGGGAATG	57.96153846	0	13	174	187	20
14932	4174	4206	32	TAGACTAAAGCATAAAGATAGAGAAAAGGGGCT	59.43333333	494	4221	4246	25	AACGAGCAAAAGGTGTGAGTAAACTG	56.38461538	0	170	19	189	15
14932	4174	4206	32	TAGACTAAAGCATAAAGATAGAGAAAAGGGGCT	59.43333333	495	4222	4247	25	ACGAGCAAAAGGTGTGAGTAAACTGT	56.38461538	0	170	19	189	16
14932	4174	4206	32	TAGACTAAAGCATAAAGATAGAGAAAAGGGGCT	59.43333333	496	4223	4248	25	CGAGCAAAAGGTGTGAGTAAACTGTT	56.38461538	0	170	19	189	17
14630	471	503	32	TTCTGTCTCTGCGGTAAGGCTTGAGTTTCATCA	63.16060606	59	521	546	25	CTTTTTAGGCTCTGTTGGTGGGAATG	57.96153846	0	16	174	190	18
14631	472	504	32	TCTGTCTCTGCGGTAAGGCTTGAGTTTCATCAG	64.4030303	59	521	546	25	CTTTTTAGGCTCTGTTGGTGGGAATG	57.96153846	0	17	174	191	17
14636	492	524	32	TGAGTTTCATCAGCCTTCTTCTTTTTGTCCTTT	59.43333333	74	536	561	25	TGGTGGGAATGTTTTGTATGCGTCAA	56.38461538	0	165	29	194	12
14636	492	524	32	TGAGTTTCATCAGCCTTCTTCTTTTTGTCCTTT	59.43333333	73	535	560	25	TTGGTGGGAATGTTTTGTATGCGTCA	56.38461538	0	165	35	200	11
14636	492	524	32	TGAGTTTCATCAGCCTTCTTCTTTTTGTCCTTT	59.43333333	72	534	559	25	GTTGGTGGGAATGTTTTGTATGCGTC	57.96153846	0	165	37	202	10
14633	489	521	32	GCTTGAGTTTCATCAGCCTTCTTCTTTTTGTCC	61.91818182	71	533	558	25	TGTTGGTGGGAATGTTTTGTATGCGT	56.38461538	0	100	132	232	12
14625	466	498	32	GTTTCTTCTGTCTCTGCGGTAAGGCTTGAGTTT	63.16060606	59	521	546	25	CTTTTTAGGCTCTGTTGGTGGGAATG	57.96153846	0	64	174	238	23
14637	493	525	32	GAGTTTCATCAGCCTTCTTCTTTTTGTCCTTTT	59.43333333	75	537	562	25	GGTGGGAATGTTTTGTATGCGTCAAT	56.38461538	0	225	21	246	12
14634	490	522	32	CTTGAGTTTCATCAGCCTTCTTCTTTTTGTCCT	60.67575758	71	533	558	25	TGTTGGTGGGAATGTTTTGTATGCGT	56.38461538	0	115	132	247	11
14624	465	497	32	TGTTTCTTCTGTCTCTGCGGTAAGGCTTGAGTT	63.16060606	59	521	546	25	CTTTTTAGGCTCTGTTGGTGGGAATG	57.96153846	0	79	174	253	24
14637	493	525	32	GAGTTTCATCAGCCTTCTTCTTTTTGTCCTTTT	59.43333333	74	536	561	25	TGGTGGGAATGTTTTGTATGCGTCAA	56.38461538	0	225	29	254	11
14637	493	525	32	GAGTTTCATCAGCCTTCTTCTTTTTGTCCTTTT	59.43333333	73	535	560	25	TTGGTGGGAATGTTTTGTATGCGTCA	56.38461538	0	225	35	260	10
14623	464	496	32	CTGTTTCTTCTGTCTCTGCGGTAAGGCTTGAGT	64.4030303	59	521	546	25	CTTTTTAGGCTCTGTTGGTGGGAATG	57.96153846	0	88	174	262	25
14637	493	525	32	GAGTTTCATCAGCCTTCTTCTTTTTGTCCTTTT	59.43333333	72	534	559	25	GTTGGTGGGAATGTTTTGTATGCGTC	57.96153846	0	225	37	262	9
14635	491	523	32	TTGAGTTTCATCAGCCTTCTTCTTTTTGTCCTT	59.43333333	71	533	558	25	TGTTGGTGGGAATGTTTTGTATGCGT	56.38461538	0	132	132	264	10
14636	492	524	32	TGAGTTTCATCAGCCTTCTTCTTTTTGTCCTTT	59.43333333	71	533	558	25	TGTTGGTGGGAATGTTTTGTATGCGT	56.38461538	0	165	132	297	9
14638	494	526	32	AGTTTCATCAGCCTTCTTCTTTTTGTCCTTTTT	58.19090909	75	537	562	25	GGTGGGAATGTTTTGTATGCGTCAAT	56.38461538	0	287	21	308	11
14638	494	526	32	AGTTTCATCAGCCTTCTTCTTTTTGTCCTTTTT	58.19090909	74	536	561	25	TGGTGGGAATGTTTTGTATGCGTCAA	56.38461538	0	287	29	316	10
14639	495	527	32	GTTTCATCAGCCTTCTTCTTTTTGTCCTTTTTA	58.19090909	75	537	562	25	GGTGGGAATGTTTTGTATGCGTCAAT	56.38461538	0	298	21	319	10
14638	494	526	32	AGTTTCATCAGCCTTCTTCTTTTTGTCCTTTTT	58.19090909	73	535	560	25	TTGGTGGGAATGTTTTGTATGCGTCA	56.38461538	0	287	35	322	9
14640	496	528	32	TTTCATCAGCCTTCTTCTTTTTGTCCTTTTTAG	58.19090909	75	537	562	25	GGTGGGAATGTTTTGTATGCGTCAAT	56.38461538	0	301	21	322	9
14638	494	526	32	AGTTTCATCAGCCTTCTTCTTTTTGTCCTTTTT	58.19090909	72	534	559	25	GTTGGTGGGAATGTTTTGTATGCGTC	57.96153846	0	287	37	324	8
14639	495	527	32	GTTTCATCAGCCTTCTTCTTTTTGTCCTTTTTA	58.19090909	74	536	561	25	TGGTGGGAATGTTTTGTATGCGTCAA	56.38461538	0	298	29	327	9
14641	497	529	32	TTCATCAGCCTTCTTCTTTTTGTCCTTTTTAGG	59.43333333	75	537	562	25	GGTGGGAATGTTTTGTATGCGTCAAT	56.38461538	0	307	21	328	8
14640	496	528	32	TTTCATCAGCCTTCTTCTTTTTGTCCTTTTTAG	58.19090909	74	536	561	25	TGGTGGGAATGTTTTGTATGCGTCAA	56.38461538	0	301	29	330	8
14639	495	527	32	GTTTCATCAGCCTTCTTCTTTTTGTCCTTTTTA	58.19090909	73	535	560	25	TTGGTGGGAATGTTTTGTATGCGTCA	56.38461538	0	298	35	333	8
14639	495	527	32	GTTTCATCAGCCTTCTTCTTTTTGTCCTTTTTA	58.19090909	72	534	559	25	GTTGGTGGGAATGTTTTGTATGCGTC	57.96153846	0	298	37	335	7
14640	496	528	32	TTTCATCAGCCTTCTTCTTTTTGTCCTTTTTAG	58.19090909	73	535	560	25	TTGGTGGGAATGTTTTGTATGCGTCA	56.38461538	0	301	35	336	7
14641	497	529	32	TTCATCAGCCTTCTTCTTTTTGTCCTTTTTAGG	59.43333333	74	536	561	25	TGGTGGGAATGTTTTGTATGCGTCAA	56.38461538	0	307	29	336	7
14640	496	528	32	TTTCATCAGCCTTCTTCTTTTTGTCCTTTTTAG	58.19090909	72	534	559	25	GTTGGTGGGAATGTTTTGTATGCGTC	57.96153846	0	301	37	338	6
14641	497	529	32	TTCATCAGCCTTCTTCTTTTTGTCCTTTTTAGG	59.43333333	73	535	560	25	TTGGTGGGAATGTTTTGTATGCGTCA	56.38461538	0	307	35	342	6
14641	497	529	32	TTCATCAGCCTTCTTCTTTTTGTCCTTTTTAGG	59.43333333	72	534	559	25	GTTGGTGGGAATGTTTTGTATGCGTC	57.96153846	0	307	37	344	5
14637	493	525	32	GAGTTTCATCAGCCTTCTTCTTTTTGTCCTTTT	59.43333333	71	533	558	25	TGTTGGTGGGAATGTTTTGTATGCGT	56.38461538	0	225	132	357	8
14638	494	526	32	AGTTTCATCAGCCTTCTTCTTTTTGTCCTTTTT	58.19090909	71	533	558	25	TGTTGGTGGGAATGTTTTGTATGCGT	56.38461538	0	287	132	419	7
14639	495	527	32	GTTTCATCAGCCTTCTTCTTTTTGTCCTTTTTA	58.19090909	71	533	558	25	TGTTGGTGGGAATGTTTTGTATGCGT	56.38461538	0	298	132	430	6
14640	496	528	32	TTTCATCAGCCTTCTTCTTTTTGTCCTTTTTAG	58.19090909	71	533	558	25	TGTTGGTGGGAATGTTTTGTATGCGT	56.38461538	0	301	132	433	5
14641	497	529	32	TTCATCAGCCTTCTTCTTTTTGTCCTTTTTAGG	59.43333333	71	533	558	25	TGTTGGTGGGAATGTTTTGTATGCGT	56.38461538	0	307	132	439	4
14629	470	502	32	CTTCTGTCTCTGCGGTAAGGCTTGAGTTTCATC	64.4030303	60	522	547	25	TTTTTAGGCTCTGTTGGTGGGAATGT	56.38461538	0	13	5507	5520	20
14631	472	504	32	TCTGTCTCTGCGGTAAGGCTTGAGTTTCATCAG	64.4030303	60	522	547	25	TTTTTAGGCTCTGTTGGTGGGAATGT	56.38461538	0	17	5507	5524	18
14632	473	505	32	CTGTCTCTGCGGTAAGGCTTGAGTTTCATCAGC	65.64545455	60	522	547	25	TTTTTAGGCTCTGTTGGTGGGAATGT	56.38461538	0	18	5507	5525	17
14629	470	502	32	CTTCTGTCTCTGCGGTAAGGCTTGAGTTTCATC	64.4030303	62	524	549	25	TTTAGGCTCTGTTGGTGGGAATGTTT	56.38461538	0	13	5528	5541	22
14629	470	502	32	CTTCTGTCTCTGCGGTAAGGCTTGAGTTTCATC	64.4030303	61	523	548	25	TTTTAGGCTCTGTTGGTGGGAATGTT	56.38461538	0	13	5531	5544	21
14631	472	504	32	TCTGTCTCTGCGGTAAGGCTTGAGTTTCATCAG	64.4030303	62	524	549	25	TTTAGGCTCTGTTGGTGGGAATGTTT	56.38461538	0	17	5528	5545	20
14632	473	505	32	CTGTCTCTGCGGTAAGGCTTGAGTTTCATCAGC	65.64545455	62	524	549	25	TTTAGGCTCTGTTGGTGGGAATGTTT	56.38461538	0	18	5528	5546	19
14631	472	504	32	TCTGTCTCTGCGGTAAGGCTTGAGTTTCATCAG	64.4030303	61	523	548	25	TTTTAGGCTCTGTTGGTGGGAATGTT	56.38461538	0	17	5531	5548	19
14632	473	505	32	CTGTCTCTGCGGTAAGGCTTGAGTTTCATCAGC	65.64545455	61	523	548	25	TTTTAGGCTCTGTTGGTGGGAATGTT	56.38461538	0	18	5531	5549	18
14631	472	504	32	TCTGTCTCTGCGGTAAGGCTTGAGTTTCATCAG	64.4030303	63	525	550	25	TTAGGCTCTGTTGGTGGGAATGTTTT	56.38461538	0	17	5533	5550	21
14629	470	502	32	CTTCTGTCTCTGCGGTAAGGCTTGAGTTTCATC	64.4030303	64	526	551	25	TAGGCTCTGTTGGTGGGAATGTTTTG	57.96153846	0	13	5541	5554	24
14629	470	502	32	CTTCTGTCTCTGCGGTAAGGCTTGAGTTTCATC	64.4030303	65	527	552	25	AGGCTCTGTTGGTGGGAATGTTTTGT	57.96153846	0	13	5544	5557	25
14630	471	503	32	TTCTGTCTCTGCGGTAAGGCTTGAGTTTCATCA	63.16060606	64	526	551	25	TAGGCTCTGTTGGTGGGAATGTTTTG	57.96153846	0	16	5541	5557	23
14630	471	503	32	TTCTGTCTCTGCGGTAAGGCTTGAGTTTCATCA	63.16060606	66	528	553	25	GGCTCTGTTGGTGGGAATGTTTTGTA	57.96153846	0	16	5542	5558	25
14631	472	504	32	TCTGTCTCTGCGGTAAGGCTTGAGTTTCATCAG	64.4030303	64	526	551	25	TAGGCTCTGTTGGTGGGAATGTTTTG	57.96153846	0	17	5541	5558	22
14631	472	504	32	TCTGTCTCTGCGGTAAGGCTTGAGTTTCATCAG	64.4030303	66	528	553	25	GGCTCTGTTGGTGGGAATGTTTTGTA	57.96153846	0	17	5542	5559	24
14632	473	505	32	CTGTCTCTGCGGTAAGGCTTGAGTTTCATCAGC	65.64545455	64	526	551	25	TAGGCTCTGTTGGTGGGAATGTTTTG	57.96153846	0	18	5541	5559	21
14632	473	505	32	CTGTCTCTGCGGTAAGGCTTGAGTTTCATCAGC	65.64545455	66	528	553	25	GGCTCTGTTGGTGGGAATGTTTTGTA	57.96153846	0	18	5542	5560	23
14626	467	499	32	TTTCTTCTGTCTCTGCGGTAAGGCTTGAGTTTC	63.16060606	60	522	547	25	TTTTTAGGCTCTGTTGGTGGGAATGT	56.38461538	0	60	5507	5567	23
14631	472	504	32	TCTGTCTCTGCGGTAAGGCTTGAGTTTCATCAG	64.4030303	67	529	554	25	GCTCTGTTGGTGGGAATGTTTTGTAT	56.38461538	0	17	5553	5570	25
14625	466	498	32	GTTTCTTCTGTCTCTGCGGTAAGGCTTGAGTTT	63.16060606	60	522	547	25	TTTTTAGGCTCTGTTGGTGGGAATGT	56.38461538	0	64	5507	5571	24
14632	473	505	32	CTGTCTCTGCGGTAAGGCTTGAGTTTCATCAGC	65.64545455	67	529	554	25	GCTCTGTTGGTGGGAATGTTTTGTAT	56.38461538	0	18	5553	5571	24
14624	465	497	32	TGTTTCTTCTGTCTCTGCGGTAAGGCTTGAGTT	63.16060606	60	522	547	25	TTTTTAGGCTCTGTTGGTGGGAATGT	56.38461538	0	79	5507	5586	25
14626	467	499	32	TTTCTTCTGTCTCTGCGGTAAGGCTTGAGTTTC	63.16060606	62	524	549	25	TTTAGGCTCTGTTGGTGGGAATGTTT	56.38461538	0	60	5528	5588	25
14626	467	499	32	TTTCTTCTGTCTCTGCGGTAAGGCTTGAGTTTC	63.16060606	61	523	548	25	TTTTAGGCTCTGTTGGTGGGAATGTT	56.38461538	0	60	5531	5591	24
14625	466	498	32	GTTTCTTCTGTCTCTGCGGTAAGGCTTGAGTTT	63.16060606	61	523	548	25	TTTTAGGCTCTGTTGGTGGGAATGTT	56.38461538	0	64	5531	5595	25
14633	489	521	32	GCTTGAGTTTCATCAGCCTTCTTCTTTTTGTCC	61.91818182	69	531	556	25	TCTGTTGGTGGGAATGTTTTGTATGC	56.38461538	0	100	5543	5643	10
14634	490	522	32	CTTGAGTTTCATCAGCCTTCTTCTTTTTGTCCT	60.67575758	70	532	557	25	CTGTTGGTGGGAATGTTTTGTATGCG	57.96153846	0	115	5532	5647	10
14633	489	521	32	GCTTGAGTTTCATCAGCCTTCTTCTTTTTGTCC	61.91818182	67	529	554	25	GCTCTGTTGGTGGGAATGTTTTGTAT	56.38461538	0	100	5553	5653	8
14634	490	522	32	CTTGAGTTTCATCAGCCTTCTTCTTTTTGTCCT	60.67575758	69	531	556	25	TCTGTTGGTGGGAATGTTTTGTATGC	56.38461538	0	115	5543	5658	9
14635	491	523	32	TTGAGTTTCATCAGCCTTCTTCTTTTTGTCCTT	59.43333333	70	532	557	25	CTGTTGGTGGGAATGTTTTGTATGCG	57.96153846	0	132	5532	5664	9
14634	490	522	32	CTTGAGTTTCATCAGCCTTCTTCTTTTTGTCCT	60.67575758	68	530	555	25	CTCTGTTGGTGGGAATGTTTTGTATG	56.38461538	0	115	5551	5666	8
14634	490	522	32	CTTGAGTTTCATCAGCCTTCTTCTTTTTGTCCT	60.67575758	67	529	554	25	GCTCTGTTGGTGGGAATGTTTTGTAT	56.38461538	0	115	5553	5668	7
14635	491	523	32	TTGAGTTTCATCAGCCTTCTTCTTTTTGTCCTT	59.43333333	69	531	556	25	TCTGTTGGTGGGAATGTTTTGTATGC	56.38461538	0	132	5543	5675	8
14635	491	523	32	TTGAGTTTCATCAGCCTTCTTCTTTTTGTCCTT	59.43333333	68	530	555	25	CTCTGTTGGTGGGAATGTTTTGTATG	56.38461538	0	132	5551	5683	7
14635	491	523	32	TTGAGTTTCATCAGCCTTCTTCTTTTTGTCCTT	59.43333333	67	529	554	25	GCTCTGTTGGTGGGAATGTTTTGTAT	56.38461538	0	132	5553	5685	6
14636	492	524	32	TGAGTTTCATCAGCCTTCTTCTTTTTGTCCTTT	59.43333333	70	532	557	25	CTGTTGGTGGGAATGTTTTGTATGCG	57.96153846	0	165	5532	5697	8
14636	492	524	32	TGAGTTTCATCAGCCTTCTTCTTTTTGTCCTTT	59.43333333	69	531	556	25	TCTGTTGGTGGGAATGTTTTGTATGC	56.38461538	0	165	5543	5708	7
14636	492	524	32	TGAGTTTCATCAGCCTTCTTCTTTTTGTCCTTT	59.43333333	68	530	555	25	CTCTGTTGGTGGGAATGTTTTGTATG	56.38461538	0	165	5551	5716	6
14636	492	524	32	TGAGTTTCATCAGCCTTCTTCTTTTTGTCCTTT	59.43333333	67	529	554	25	GCTCTGTTGGTGGGAATGTTTTGTAT	56.38461538	0	165	5553	5718	5
14637	493	525	32	GAGTTTCATCAGCCTTCTTCTTTTTGTCCTTTT	59.43333333	70	532	557	25	CTGTTGGTGGGAATGTTTTGTATGCG	57.96153846	0	225	5532	5757	7
14637	493	525	32	GAGTTTCATCAGCCTTCTTCTTTTTGTCCTTTT	59.43333333	69	531	556	25	TCTGTTGGTGGGAATGTTTTGTATGC	56.38461538	0	225	5543	5768	6
14637	493	525	32	GAGTTTCATCAGCCTTCTTCTTTTTGTCCTTTT	59.43333333	68	530	555	25	CTCTGTTGGTGGGAATGTTTTGTATG	56.38461538	0	225	5551	5776	5
14637	493	525	32	GAGTTTCATCAGCCTTCTTCTTTTTGTCCTTTT	59.43333333	67	529	554	25	GCTCTGTTGGTGGGAATGTTTTGTAT	56.38461538	0	225	5553	5778	4
14638	494	526	32	AGTTTCATCAGCCTTCTTCTTTTTGTCCTTTTT	58.19090909	70	532	557	25	CTGTTGGTGGGAATGTTTTGTATGCG	57.96153846	0	287	5532	5819	6
14638	494	526	32	AGTTTCATCAGCCTTCTTCTTTTTGTCCTTTTT	58.19090909	69	531	556	25	TCTGTTGGTGGGAATGTTTTGTATGC	56.38461538	0	287	5543	5830	5
14639	495	527	32	GTTTCATCAGCCTTCTTCTTTTTGTCCTTTTTA	58.19090909	70	532	557	25	CTGTTGGTGGGAATGTTTTGTATGCG	57.96153846	0	298	5532	5830	5
14638	494	526	32	AGTTTCATCAGCCTTCTTCTTTTTGTCCTTTTT	58.19090909	68	530	555	25	CTCTGTTGGTGGGAATGTTTTGTATG	56.38461538	0	287	5551	5838	4
14638	494	526	32	AGTTTCATCAGCCTTCTTCTTTTTGTCCTTTTT	58.19090909	67	529	554	25	GCTCTGTTGGTGGGAATGTTTTGTAT	56.38461538	0	287	5553	5840	3
14639	495	527	32	GTTTCATCAGCCTTCTTCTTTTTGTCCTTTTTA	58.19090909	69	531	556	25	TCTGTTGGTGGGAATGTTTTGTATGC	56.38461538	0	298	5543	5841	4
14640	496	528	32	TTTCATCAGCCTTCTTCTTTTTGTCCTTTTTAG	58.19090909	69	531	556	25	TCTGTTGGTGGGAATGTTTTGTATGC	56.38461538	0	301	5543	5844	3
14639	495	527	32	GTTTCATCAGCCTTCTTCTTTTTGTCCTTTTTA	58.19090909	68	530	555	25	CTCTGTTGGTGGGAATGTTTTGTATG	56.38461538	0	298	5551	5849	3
14641	497	529	32	TTCATCAGCCTTCTTCTTTTTGTCCTTTTTAGG	59.43333333	69	531	556	25	TCTGTTGGTGGGAATGTTTTGTATGC	56.38461538	0	307	5543	5850	2
14639	495	527	32	GTTTCATCAGCCTTCTTCTTTTTGTCCTTTTTA	58.19090909	67	529	554	25	GCTCTGTTGGTGGGAATGTTTTGTAT	56.38461538	0	298	5553	5851	2
14640	496	528	32	TTTCATCAGCCTTCTTCTTTTTGTCCTTTTTAG	58.19090909	68	530	555	25	CTCTGTTGGTGGGAATGTTTTGTATG	56.38461538	0	301	5551	5852	2
14952	4365	4397	32	GCCAACAATAAGCCATCCGAAAGGGAGTGAGGC	66.88787879	2458	4422	4448	26	GCGAACAAAATCTGAAGGAGTAGCATC	58.21851852	0	6	34	40	25
15992	28437	28469	32	CCACCCTTACGAAGAATGGTTTTCAAGCCAGAT	63.16060606	4258	28483	28509	26	CGGCAAGACTATGCTCAGGTCCTACTT	61.25555556	0	32	8	40	14
15549	19860	19892	32	GCTGAGGTGATAGAGGTTTGTGGTGGTTGGTAA	64.4030303	3572	19916	19942	26	GAAGTCATTGAGAGCCTTTGCGAGATG	59.73703704	0	33	10	43	24
15441	18192	18224	32	GAAACTAAGTAATCATAAACACCAAGAGTCAGT	58.19090909	3412	18225	18251	26	CTAAAGTAGCGGTTGAGTAAACAAAAG	55.18148148	0	40	9	49	1
15043	6574	6606	32	ATGGTGTAATGTCAAGAATCTCAAGTGTCTGTG	60.67575758	2661	6619	6645	26	CATCAGTAGTGTCAGCAATGTCTCTGC	59.73703704	0	36	15	51	13
15043	6574	6606	32	ATGGTGTAATGTCAAGAATCTCAAGTGTCTGTG	60.67575758	2660	6618	6644	26	GCATCAGTAGTGTCAGCAATGTCTCTG	59.73703704	0	36	16	52	12
15044	6575	6607	32	TGGTGTAATGTCAAGAATCTCAAGTGTCTGTGG	61.91818182	2661	6619	6645	26	CATCAGTAGTGTCAGCAATGTCTCTGC	59.73703704	0	37	15	52	12
15438	18189	18221	32	GTAGAAACTAAGTAATCATAAACACCAAGAGTC	58.19090909	3412	18225	18251	26	CTAAAGTAGCGGTTGAGTAAACAAAAG	55.18148148	0	43	9	52	4
15549	19860	19892	32	GCTGAGGTGATAGAGGTTTGTGGTGGTTGGTAA	64.4030303	3570	19914	19940	26	CTGAAGTCATTGAGAGCCTTTGCGAGA	59.73703704	0	33	19	52	22
15043	6574	6606	32	ATGGTGTAATGTCAAGAATCTCAAGTGTCTGTG	60.67575758	2662	6620	6646	26	ATCAGTAGTGTCAGCAATGTCTCTGCC	59.73703704	0	36	17	53	14
15044	6575	6607	32	TGGTGTAATGTCAAGAATCTCAAGTGTCTGTGG	61.91818182	2659	6617	6643	26	AGCATCAGTAGTGTCAGCAATGTCTCT	58.21851852	0	37	16	53	10
15044	6575	6607	32	TGGTGTAATGTCAAGAATCTCAAGTGTCTGTGG	61.91818182	2660	6618	6644	26	GCATCAGTAGTGTCAGCAATGTCTCTG	59.73703704	0	37	16	53	11
15044	6575	6607	32	TGGTGTAATGTCAAGAATCTCAAGTGTCTGTGG	61.91818182	2662	6620	6646	26	ATCAGTAGTGTCAGCAATGTCTCTGCC	59.73703704	0	37	17	54	13
15883	26901	26933	32	TCACCAGACTCATCAAATAAGTAGTATGTAGCC	60.67575758	4036	26936	26962	26	ACTCCACTCATCTAAATCAATGCCCAG	58.21851852	0	34	20	54	3
15884	26902	26934	32	CACCAGACTCATCAAATAAGTAGTATGTAGCCA	60.67575758	4036	26936	26962	26	ACTCCACTCATCTAAATCAATGCCCAG	58.21851852	0	34	20	54	2
15885	26903	26935	32	ACCAGACTCATCAAATAAGTAGTATGTAGCCAT	59.43333333	4037	26937	26963	26	CTCCACTCATCTAAATCAATGCCCAGT	58.21851852	0	33	21	54	2
15043	6574	6606	32	ATGGTGTAATGTCAAGAATCTCAAGTGTCTGTG	60.67575758	2658	6616	6642	26	CAGCATCAGTAGTGTCAGCAATGTCTC	59.73703704	0	36	19	55	10
15439	18190	18222	32	TAGAAACTAAGTAATCATAAACACCAAGAGTCA	56.94848485	3412	18225	18251	26	CTAAAGTAGCGGTTGAGTAAACAAAAG	55.18148148	0	46	9	55	3
15883	26901	26933	32	TCACCAGACTCATCAAATAAGTAGTATGTAGCC	60.67575758	4037	26937	26963	26	CTCCACTCATCTAAATCAATGCCCAGT	58.21851852	0	34	21	55	4
15884	26902	26934	32	CACCAGACTCATCAAATAAGTAGTATGTAGCCA	60.67575758	4037	26937	26963	26	CTCCACTCATCTAAATCAATGCCCAGT	58.21851852	0	34	21	55	3
15044	6575	6607	32	TGGTGTAATGTCAAGAATCTCAAGTGTCTGTGG	61.91818182	2658	6616	6642	26	CAGCATCAGTAGTGTCAGCAATGTCTC	59.73703704	0	37	19	56	9
15441	18192	18224	32	GAAACTAAGTAATCATAAACACCAAGAGTCAGT	58.19090909	3413	18227	18253	26	AAAGTAGCGGTTGAGTAAACAAAAGAG	55.18148148	0	40	16	56	3
15441	18192	18224	32	GAAACTAAGTAATCATAAACACCAAGAGTCAGT	58.19090909	3414	18228	18254	26	AAGTAGCGGTTGAGTAAACAAAAGAGG	56.7	0	40	16	56	4
15043	6574	6606	32	ATGGTGTAATGTCAAGAATCTCAAGTGTCTGTG	60.67575758	2663	6621	6647	26	TCAGTAGTGTCAGCAATGTCTCTGCCA	59.73703704	0	36	21	57	15
15045	6576	6608	32	GGTGTAATGTCAAGAATCTCAAGTGTCTGTGGA	61.91818182	2659	6617	6643	26	AGCATCAGTAGTGTCAGCAATGTCTCT	58.21851852	0	41	16	57	9
15045	6576	6608	32	GGTGTAATGTCAAGAATCTCAAGTGTCTGTGGA	61.91818182	2660	6618	6644	26	GCATCAGTAGTGTCAGCAATGTCTCTG	59.73703704	0	41	16	57	10
15443	18194	18226	32	AACTAAGTAATCATAAACACCAAGAGTCAGTCT	58.19090909	3413	18227	18253	26	AAAGTAGCGGTTGAGTAAACAAAAGAG	55.18148148	0	41	16	57	1
15443	18194	18226	32	AACTAAGTAATCATAAACACCAAGAGTCAGTCT	58.19090909	3414	18228	18254	26	AAGTAGCGGTTGAGTAAACAAAAGAGG	56.7	0	41	16	57	2
15044	6575	6607	32	TGGTGTAATGTCAAGAATCTCAAGTGTCTGTGG	61.91818182	2663	6621	6647	26	TCAGTAGTGTCAGCAATGTCTCTGCCA	59.73703704	0	37	21	58	14
15045	6576	6608	32	GGTGTAATGTCAAGAATCTCAAGTGTCTGTGGA	61.91818182	2662	6620	6646	26	ATCAGTAGTGTCAGCAATGTCTCTGCC	59.73703704	0	41	17	58	12
15442	18193	18225	32	AAACTAAGTAATCATAAACACCAAGAGTCAGTC	58.19090909	3415	18229	18255	26	AGTAGCGGTTGAGTAAACAAAAGAGGC	58.21851852	0	40	18	58	4
15444	18195	18227	32	ACTAAGTAATCATAAACACCAAGAGTCAGTCTA	58.19090909	3414	18228	18254	26	AAGTAGCGGTTGAGTAAACAAAAGAGG	56.7	0	42	16	58	1
15882	26900	26932	32	CTCACCAGACTCATCAAATAAGTAGTATGTAGC	60.67575758	4036	26936	26962	26	ACTCCACTCATCTAAATCAATGCCCAG	58.21851852	0	38	20	58	4
15549	19860	19892	32	GCTGAGGTGATAGAGGTTTGTGGTGGTTGGTAA	64.4030303	3568	19912	19938	26	TACTGAAGTCATTGAGAGCCTTTGCGA	58.21851852	0	33	26	59	20
15882	26900	26932	32	CTCACCAGACTCATCAAATAAGTAGTATGTAGC	60.67575758	4037	26937	26963	26	CTCCACTCATCTAAATCAATGCCCAGT	58.21851852	0	38	21	59	5
14924	4166	4198	32	GCAAGAAGTAGACTAAAGCATAAAGATAGAGAA	58.19090909	2408	4212	4238	26	GCCAGCAGCAACGAGCAAAAGGTGTGA	62.77407407	0	57	3	60	14
15044	6575	6607	32	TGGTGTAATGTCAAGAATCTCAAGTGTCTGTGG	61.91818182	2665	6623	6649	26	AGTAGTGTCAGCAATGTCTCTGCCAAA	58.21851852	0	37	23	60	16
15440	18191	18223	32	AGAAACTAAGTAATCATAAACACCAAGAGTCAG	58.19090909	3413	18227	18253	26	AAAGTAGCGGTTGAGTAAACAAAAGAG	55.18148148	0	44	16	60	4
15440	18191	18223	32	AGAAACTAAGTAATCATAAACACCAAGAGTCAG	58.19090909	3414	18228	18254	26	AAGTAGCGGTTGAGTAAACAAAAGAGG	56.7	0	44	16	60	5
15444	18195	18227	32	ACTAAGTAATCATAAACACCAAGAGTCAGTCTA	58.19090909	3415	18229	18255	26	AGTAGCGGTTGAGTAAACAAAAGAGGC	58.21851852	0	42	18	60	2
15046	6577	6609	32	GTGTAATGTCAAGAATCTCAAGTGTCTGTGGAT	60.67575758	2661	6619	6645	26	CATCAGTAGTGTCAGCAATGTCTCTGC	59.73703704	0	46	15	61	10
15438	18189	18221	32	GTAGAAACTAAGTAATCATAAACACCAAGAGTC	58.19090909	3415	18229	18255	26	AGTAGCGGTTGAGTAAACAAAAGAGGC	58.21851852	0	43	18	61	8
15550	19861	19893	32	CTGAGGTGATAGAGGTTTGTGGTGGTTGGTAAA	63.16060606	3568	19912	19938	26	TACTGAAGTCATTGAGAGCCTTTGCGA	58.21851852	0	35	26	61	19
15043	6574	6606	32	ATGGTGTAATGTCAAGAATCTCAAGTGTCTGTG	60.67575758	2666	6624	6650	26	GTAGTGTCAGCAATGTCTCTGCCAAAT	58.21851852	0	36	26	62	18
15045	6576	6608	32	GGTGTAATGTCAAGAATCTCAAGTGTCTGTGGA	61.91818182	2663	6621	6647	26	TCAGTAGTGTCAGCAATGTCTCTGCCA	59.73703704	0	41	21	62	13
15046	6577	6609	32	GTGTAATGTCAAGAATCTCAAGTGTCTGTGGAT	60.67575758	2659	6617	6643	26	AGCATCAGTAGTGTCAGCAATGTCTCT	58.21851852	0	46	16	62	8
15046	6577	6609	32	GTGTAATGTCAAGAATCTCAAGTGTCTGTGGAT	60.67575758	2660	6618	6644	26	GCATCAGTAGTGTCAGCAATGTCTCTG	59.73703704	0	46	16	62	9
15440	18191	18223	32	AGAAACTAAGTAATCATAAACACCAAGAGTCAG	58.19090909	3415	18229	18255	26	AGTAGCGGTTGAGTAAACAAAAGAGGC	58.21851852	0	44	18	62	6
15445	18196	18228	32	CTAAGTAATCATAAACACCAAGAGTCAGTCTAA	58.19090909	3415	18229	18255	26	AGTAGCGGTTGAGTAAACAAAAGAGGC	58.21851852	0	44	18	62	1
15881	26899	26931	32	ACTCACCAGACTCATCAAATAAGTAGTATGTAG	59.43333333	4037	26937	26963	26	CTCCACTCATCTAAATCAATGCCCAGT	58.21851852	0	41	21	62	6
15044	6575	6607	32	TGGTGTAATGTCAAGAATCTCAAGTGTCTGTGG	61.91818182	2666	6624	6650	26	GTAGTGTCAGCAATGTCTCTGCCAAAT	58.21851852	0	37	26	63	17
15046	6577	6609	32	GTGTAATGTCAAGAATCTCAAGTGTCTGTGGAT	60.67575758	2662	6620	6646	26	ATCAGTAGTGTCAGCAATGTCTCTGCC	59.73703704	0	46	17	63	11
15437	18188	18220	32	TGTAGAAACTAAGTAATCATAAACACCAAGAGT	56.94848485	3413	18227	18253	26	AAAGTAGCGGTTGAGTAAACAAAAGAG	55.18148148	0	47	16	63	7
15437	18188	18220	32	TGTAGAAACTAAGTAATCATAAACACCAAGAGT	56.94848485	3414	18228	18254	26	AAGTAGCGGTTGAGTAAACAAAAGAGG	56.7	0	47	16	63	8
15878	26896	26928	32	TAAACTCACCAGACTCATCAAATAAGTAGTATG	58.19090909	4037	26937	26963	26	CTCCACTCATCTAAATCAATGCCCAGT	58.21851852	0	42	21	63	9
15045	6576	6608	32	GGTGTAATGTCAAGAATCTCAAGTGTCTGTGGA	61.91818182	2665	6623	6649	26	AGTAGTGTCAGCAATGTCTCTGCCAAA	58.21851852	0	41	23	64	15
15880	26898	26930	32	AACTCACCAGACTCATCAAATAAGTAGTATGTA	58.19090909	4036	26936	26962	26	ACTCCACTCATCTAAATCAATGCCCAG	58.21851852	0	44	20	64	6
15046	6577	6609	32	GTGTAATGTCAAGAATCTCAAGTGTCTGTGGAT	60.67575758	2658	6616	6642	26	CAGCATCAGTAGTGTCAGCAATGTCTC	59.73703704	0	46	19	65	7
15046	6577	6609	32	GTGTAATGTCAAGAATCTCAAGTGTCTGTGGAT	60.67575758	2664	6622	6648	26	CAGTAGTGTCAGCAATGTCTCTGCCAA	59.73703704	0	46	20	66	13
15045	6576	6608	32	GGTGTAATGTCAAGAATCTCAAGTGTCTGTGGA	61.91818182	2666	6624	6650	26	GTAGTGTCAGCAATGTCTCTGCCAAAT	58.21851852	0	41	26	67	16
15994	28452	28484	32	ATGGTTTTCAAGCCAGATTCATTATGGTATTCG	59.43333333	4260	28485	28511	26	GCAAGACTATGCTCAGGTCCTACTTCT	59.73703704	0	52	16	68	1
14924	4166	4198	32	GCAAGAAGTAGACTAAAGCATAAAGATAGAGAA	58.19090909	2411	4215	4241	26	AGCAGCAACGAGCAAAAGGTGTGAGTA	59.73703704	0	57	12	69	17
14924	4166	4198	32	GCAAGAAGTAGACTAAAGCATAAAGATAGAGAA	58.19090909	2412	4216	4242	26	GCAGCAACGAGCAAAAGGTGTGAGTAA	59.73703704	0	57	12	69	18
15046	6577	6609	32	GTGTAATGTCAAGAATCTCAAGTGTCTGTGGAT	60.67575758	2665	6623	6649	26	AGTAGTGTCAGCAATGTCTCTGCCAAA	58.21851852	0	46	23	69	14
14924	4166	4198	32	GCAAGAAGTAGACTAAAGCATAAAGATAGAGAA	58.19090909	2409	4213	4239	26	CCAGCAGCAACGAGCAAAAGGTGTGAG	62.77407407	0	57	13	70	15
14924	4166	4198	32	GCAAGAAGTAGACTAAAGCATAAAGATAGAGAA	58.19090909	2410	4214	4240	26	CAGCAGCAACGAGCAAAAGGTGTGAGT	61.25555556	0	57	13	70	16
15549	19860	19892	32	GCTGAGGTGATAGAGGTTTGTGGTGGTTGGTAA	64.4030303	3567	19911	19937	26	TTACTGAAGTCATTGAGAGCCTTTGCG	58.21851852	0	33	38	71	19
14924	4166	4198	32	GCAAGAAGTAGACTAAAGCATAAAGATAGAGAA	58.19090909	2413	4217	4243	26	CAGCAACGAGCAAAAGGTGTGAGTAAA	58.21851852	0	57	15	72	19
14924	4166	4198	32	GCAAGAAGTAGACTAAAGCATAAAGATAGAGAA	58.19090909	2414	4218	4244	26	AGCAACGAGCAAAAGGTGTGAGTAAAC	58.21851852	0	57	15	72	20
15046	6577	6609	32	GTGTAATGTCAAGAATCTCAAGTGTCTGTGGAT	60.67575758	2666	6624	6650	26	GTAGTGTCAGCAATGTCTCTGCCAAAT	58.21851852	0	46	26	72	15
15549	19860	19892	32	GCTGAGGTGATAGAGGTTTGTGGTGGTTGGTAA	64.4030303	3566	19910	19936	26	GTTACTGAAGTCATTGAGAGCCTTTGC	58.21851852	0	33	39	72	18
14924	4166	4198	32	GCAAGAAGTAGACTAAAGCATAAAGATAGAGAA	58.19090909	2415	4219	4245	26	GCAACGAGCAAAAGGTGTGAGTAAACT	58.21851852	0	57	16	73	21
14925	4167	4199	32	CAAGAAGTAGACTAAAGCATAAAGATAGAGAAA	56.94848485	2408	4212	4238	26	GCCAGCAGCAACGAGCAAAAGGTGTGA	62.77407407	0	70	3	73	13
15550	19861	19893	32	CTGAGGTGATAGAGGTTTGTGGTGGTTGGTAAA	63.16060606	3567	19911	19937	26	TTACTGAAGTCATTGAGAGCCTTTGCG	58.21851852	0	35	38	73	18
15731	23997	24029	32	GTAACTGGTTTTATGGTTGTTGTGTAACTGTTT	58.19090909	3826	24051	24077	26	ATAGGACCTTTGTATTCTGAGGACTTT	55.18148148	0	55	20	75	22
14924	4166	4198	32	GCAAGAAGTAGACTAAAGCATAAAGATAGAGAA	58.19090909	2416	4220	4246	26	CAACGAGCAAAAGGTGTGAGTAAACTG	58.21851852	0	57	19	76	22
14924	4166	4198	32	GCAAGAAGTAGACTAAAGCATAAAGATAGAGAA	58.19090909	2417	4221	4247	26	AACGAGCAAAAGGTGTGAGTAAACTGT	56.7	0	57	19	76	23
14924	4166	4198	32	GCAAGAAGTAGACTAAAGCATAAAGATAGAGAA	58.19090909	2418	4222	4248	26	ACGAGCAAAAGGTGTGAGTAAACTGTT	56.7	0	57	19	76	24
14924	4166	4198	32	GCAAGAAGTAGACTAAAGCATAAAGATAGAGAA	58.19090909	2419	4223	4249	26	CGAGCAAAAGGTGTGAGTAAACTGTTA	56.7	0	57	20	77	25
15731	23997	24029	32	GTAACTGGTTTTATGGTTGTTGTGTAACTGTTT	58.19090909	3827	24052	24078	26	TAGGACCTTTGTATTCTGAGGACTTTG	56.7	0	55	22	77	23
15730	23996	24028	32	AGTAACTGGTTTTATGGTTGTTGTGTAACTGTT	58.19090909	3827	24052	24078	26	TAGGACCTTTGTATTCTGAGGACTTTG	56.7	0	57	22	79	24
15731	23997	24029	32	GTAACTGGTTTTATGGTTGTTGTGTAACTGTTT	58.19090909	3829	24054	24080	26	GGACCTTTGTATTCTGAGGACTTTGTA	56.7	0	55	24	79	25
15731	23997	24029	32	GTAACTGGTTTTATGGTTGTTGTGTAACTGTTT	58.19090909	3828	24053	24079	26	AGGACCTTTGTATTCTGAGGACTTTGT	56.7	0	55	25	80	24
15732	23998	24030	32	TAACTGGTTTTATGGTTGTTGTGTAACTGTTTT	56.94848485	3826	24051	24077	26	ATAGGACCTTTGTATTCTGAGGACTTT	55.18148148	0	60	20	80	21
14925	4167	4199	32	CAAGAAGTAGACTAAAGCATAAAGATAGAGAAA	56.94848485	2411	4215	4241	26	AGCAGCAACGAGCAAAAGGTGTGAGTA	59.73703704	0	70	12	82	16
14925	4167	4199	32	CAAGAAGTAGACTAAAGCATAAAGATAGAGAAA	56.94848485	2412	4216	4242	26	GCAGCAACGAGCAAAAGGTGTGAGTAA	59.73703704	0	70	12	82	17
15732	23998	24030	32	TAACTGGTTTTATGGTTGTTGTGTAACTGTTTT	56.94848485	3827	24052	24078	26	TAGGACCTTTGTATTCTGAGGACTTTG	56.7	0	60	22	82	22
14925	4167	4199	32	CAAGAAGTAGACTAAAGCATAAAGATAGAGAAA	56.94848485	2409	4213	4239	26	CCAGCAGCAACGAGCAAAAGGTGTGAG	62.77407407	0	70	13	83	14
14925	4167	4199	32	CAAGAAGTAGACTAAAGCATAAAGATAGAGAAA	56.94848485	2410	4214	4240	26	CAGCAGCAACGAGCAAAAGGTGTGAGT	61.25555556	0	70	13	83	15
15732	23998	24030	32	TAACTGGTTTTATGGTTGTTGTGTAACTGTTTT	56.94848485	3829	24054	24080	26	GGACCTTTGTATTCTGAGGACTTTGTA	56.7	0	60	24	84	24
14925	4167	4199	32	CAAGAAGTAGACTAAAGCATAAAGATAGAGAAA	56.94848485	2413	4217	4243	26	CAGCAACGAGCAAAAGGTGTGAGTAAA	58.21851852	0	70	15	85	18
14925	4167	4199	32	CAAGAAGTAGACTAAAGCATAAAGATAGAGAAA	56.94848485	2414	4218	4244	26	AGCAACGAGCAAAAGGTGTGAGTAAAC	58.21851852	0	70	15	85	19
15732	23998	24030	32	TAACTGGTTTTATGGTTGTTGTGTAACTGTTTT	56.94848485	3828	24053	24079	26	AGGACCTTTGTATTCTGAGGACTTTGT	56.7	0	60	25	85	23
14925	4167	4199	32	CAAGAAGTAGACTAAAGCATAAAGATAGAGAAA	56.94848485	2415	4219	4245	26	GCAACGAGCAAAAGGTGTGAGTAAACT	58.21851852	0	70	16	86	20
14925	4167	4199	32	CAAGAAGTAGACTAAAGCATAAAGATAGAGAAA	56.94848485	2416	4220	4246	26	CAACGAGCAAAAGGTGTGAGTAAACTG	58.21851852	0	70	19	89	21
14925	4167	4199	32	CAAGAAGTAGACTAAAGCATAAAGATAGAGAAA	56.94848485	2417	4221	4247	26	AACGAGCAAAAGGTGTGAGTAAACTGT	56.7	0	70	19	89	22
14925	4167	4199	32	CAAGAAGTAGACTAAAGCATAAAGATAGAGAAA	56.94848485	2418	4222	4248	26	ACGAGCAAAAGGTGTGAGTAAACTGTT	56.7	0	70	19	89	23
15732	23998	24030	32	TAACTGGTTTTATGGTTGTTGTGTAACTGTTTT	56.94848485	3830	24055	24081	26	GACCTTTGTATTCTGAGGACTTTGTAA	55.18148148	0	60	29	89	25
15733	23999	24031	32	AACTGGTTTTATGGTTGTTGTGTAACTGTTTTC	58.19090909	3827	24052	24078	26	TAGGACCTTTGTATTCTGAGGACTTTG	56.7	0	67	22	89	21
14925	4167	4199	32	CAAGAAGTAGACTAAAGCATAAAGATAGAGAAA	56.94848485	2419	4223	4249	26	CGAGCAAAAGGTGTGAGTAAACTGTTA	56.7	0	70	20	90	24
15733	23999	24031	32	AACTGGTTTTATGGTTGTTGTGTAACTGTTTTC	58.19090909	3829	24054	24080	26	GGACCTTTGTATTCTGAGGACTTTGTA	56.7	0	67	24	91	23
15735	24001	24033	32	CTGGTTTTATGGTTGTTGTGTAACTGTTTTCTT	58.19090909	3826	24051	24077	26	ATAGGACCTTTGTATTCTGAGGACTTT	55.18148148	0	74	20	94	18
15733	23999	24031	32	AACTGGTTTTATGGTTGTTGTGTAACTGTTTTC	58.19090909	3830	24055	24081	26	GACCTTTGTATTCTGAGGACTTTGTAA	55.18148148	0	67	29	96	24
15734	24000	24032	32	ACTGGTTTTATGGTTGTTGTGTAACTGTTTTCT	58.19090909	3826	24051	24077	26	ATAGGACCTTTGTATTCTGAGGACTTT	55.18148148	0	76	20	96	19
15735	24001	24033	32	CTGGTTTTATGGTTGTTGTGTAACTGTTTTCTT	58.19090909	3827	24052	24078	26	TAGGACCTTTGTATTCTGAGGACTTTG	56.7	0	74	22	96	19
15734	24000	24032	32	ACTGGTTTTATGGTTGTTGTGTAACTGTTTTCT	58.19090909	3827	24052	24078	26	TAGGACCTTTGTATTCTGAGGACTTTG	56.7	0	76	22	98	20
15735	24001	24033	32	CTGGTTTTATGGTTGTTGTGTAACTGTTTTCTT	58.19090909	3829	24054	24080	26	GGACCTTTGTATTCTGAGGACTTTGTA	56.7	0	74	24	98	21
15733	23999	24031	32	AACTGGTTTTATGGTTGTTGTGTAACTGTTTTC	58.19090909	3831	24056	24082	26	ACCTTTGTATTCTGAGGACTTTGTAAG	55.18148148	0	67	32	99	25
15735	24001	24033	32	CTGGTTTTATGGTTGTTGTGTAACTGTTTTCTT	58.19090909	3828	24053	24079	26	AGGACCTTTGTATTCTGAGGACTTTGT	56.7	0	74	25	99	20
15734	24000	24032	32	ACTGGTTTTATGGTTGTTGTGTAACTGTTTTCT	58.19090909	3829	24054	24080	26	GGACCTTTGTATTCTGAGGACTTTGTA	56.7	0	76	24	100	22
15734	24000	24032	32	ACTGGTTTTATGGTTGTTGTGTAACTGTTTTCT	58.19090909	3828	24053	24079	26	AGGACCTTTGTATTCTGAGGACTTTGT	56.7	0	76	25	101	21
15735	24001	24033	32	CTGGTTTTATGGTTGTTGTGTAACTGTTTTCTT	58.19090909	3830	24055	24081	26	GACCTTTGTATTCTGAGGACTTTGTAA	55.18148148	0	74	29	103	22
15737	24003	24035	32	GGTTTTATGGTTGTTGTGTAACTGTTTTCTTTG	58.19090909	3826	24051	24077	26	ATAGGACCTTTGTATTCTGAGGACTTT	55.18148148	0	83	20	103	16
15734	24000	24032	32	ACTGGTTTTATGGTTGTTGTGTAACTGTTTTCT	58.19090909	3830	24055	24081	26	GACCTTTGTATTCTGAGGACTTTGTAA	55.18148148	0	76	29	105	23
15737	24003	24035	32	GGTTTTATGGTTGTTGTGTAACTGTTTTCTTTG	58.19090909	3827	24052	24078	26	TAGGACCTTTGTATTCTGAGGACTTTG	56.7	0	83	22	105	17
15738	24004	24036	32	GTTTTATGGTTGTTGTGTAACTGTTTTCTTTGT	56.94848485	3826	24051	24077	26	ATAGGACCTTTGTATTCTGAGGACTTT	55.18148148	0	85	20	105	15
15736	24002	24034	32	TGGTTTTATGGTTGTTGTGTAACTGTTTTCTTT	56.94848485	3826	24051	24077	26	ATAGGACCTTTGTATTCTGAGGACTTT	55.18148148	0	87	20	107	17
15737	24003	24035	32	GGTTTTATGGTTGTTGTGTAACTGTTTTCTTTG	58.19090909	3829	24054	24080	26	GGACCTTTGTATTCTGAGGACTTTGTA	56.7	0	83	24	107	19
15734	24000	24032	32	ACTGGTTTTATGGTTGTTGTGTAACTGTTTTCT	58.19090909	3831	24056	24082	26	ACCTTTGTATTCTGAGGACTTTGTAAG	55.18148148	0	76	32	108	24
15737	24003	24035	32	GGTTTTATGGTTGTTGTGTAACTGTTTTCTTTG	58.19090909	3828	24053	24079	26	AGGACCTTTGTATTCTGAGGACTTTGT	56.7	0	83	25	108	18
15736	24002	24034	32	TGGTTTTATGGTTGTTGTGTAACTGTTTTCTTT	56.94848485	3827	24052	24078	26	TAGGACCTTTGTATTCTGAGGACTTTG	56.7	0	87	22	109	18
15738	24004	24036	32	GTTTTATGGTTGTTGTGTAACTGTTTTCTTTGT	56.94848485	3829	24054	24080	26	GGACCTTTGTATTCTGAGGACTTTGTA	56.7	0	85	24	109	18
15739	24005	24037	32	TTTTATGGTTGTTGTGTAACTGTTTTCTTTGTA	55.70606061	3827	24052	24078	26	TAGGACCTTTGTATTCTGAGGACTTTG	56.7	0	87	22	109	15
14926	4168	4200	32	AAGAAGTAGACTAAAGCATAAAGATAGAGAAAA	55.70606061	2408	4212	4238	26	GCCAGCAGCAACGAGCAAAAGGTGTGA	62.77407407	0	107	3	110	12
15738	24004	24036	32	GTTTTATGGTTGTTGTGTAACTGTTTTCTTTGT	56.94848485	3828	24053	24079	26	AGGACCTTTGTATTCTGAGGACTTTGT	56.7	0	85	25	110	17
15740	24006	24038	32	TTTATGGTTGTTGTGTAACTGTTTTCTTTGTAG	56.94848485	3826	24051	24077	26	ATAGGACCTTTGTATTCTGAGGACTTT	55.18148148	0	90	20	110	13
15736	24002	24034	32	TGGTTTTATGGTTGTTGTGTAACTGTTTTCTTT	56.94848485	3829	24054	24080	26	GGACCTTTGTATTCTGAGGACTTTGTA	56.7	0	87	24	111	20
15739	24005	24037	32	TTTTATGGTTGTTGTGTAACTGTTTTCTTTGTA	55.70606061	3829	24054	24080	26	GGACCTTTGTATTCTGAGGACTTTGTA	56.7	0	87	24	111	17
15736	24002	24034	32	TGGTTTTATGGTTGTTGTGTAACTGTTTTCTTT	56.94848485	3828	24053	24079	26	AGGACCTTTGTATTCTGAGGACTTTGT	56.7	0	87	25	112	19
15737	24003	24035	32	GGTTTTATGGTTGTTGTGTAACTGTTTTCTTTG	58.19090909	3830	24055	24081	26	GACCTTTGTATTCTGAGGACTTTGTAA	55.18148148	0	83	29	112	20
15739	24005	24037	32	TTTTATGGTTGTTGTGTAACTGTTTTCTTTGTA	55.70606061	3828	24053	24079	26	AGGACCTTTGTATTCTGAGGACTTTGT	56.7	0	87	25	112	16
15740	24006	24038	32	TTTATGGTTGTTGTGTAACTGTTTTCTTTGTAG	56.94848485	3827	24052	24078	26	TAGGACCTTTGTATTCTGAGGACTTTG	56.7	0	90	22	112	14
15738	24004	24036	32	GTTTTATGGTTGTTGTGTAACTGTTTTCTTTGT	56.94848485	3830	24055	24081	26	GACCTTTGTATTCTGAGGACTTTGTAA	55.18148148	0	85	29	114	19
15740	24006	24038	32	TTTATGGTTGTTGTGTAACTGTTTTCTTTGTAG	56.94848485	3829	24054	24080	26	GGACCTTTGTATTCTGAGGACTTTGTA	56.7	0	90	24	114	16
15737	24003	24035	32	GGTTTTATGGTTGTTGTGTAACTGTTTTCTTTG	58.19090909	3831	24056	24082	26	ACCTTTGTATTCTGAGGACTTTGTAAG	55.18148148	0	83	32	115	21
15740	24006	24038	32	TTTATGGTTGTTGTGTAACTGTTTTCTTTGTAG	56.94848485	3828	24053	24079	26	AGGACCTTTGTATTCTGAGGACTTTGT	56.7	0	90	25	115	15
15736	24002	24034	32	TGGTTTTATGGTTGTTGTGTAACTGTTTTCTTT	56.94848485	3830	24055	24081	26	GACCTTTGTATTCTGAGGACTTTGTAA	55.18148148	0	87	29	116	21
15739	24005	24037	32	TTTTATGGTTGTTGTGTAACTGTTTTCTTTGTA	55.70606061	3830	24055	24081	26	GACCTTTGTATTCTGAGGACTTTGTAA	55.18148148	0	87	29	116	18
15738	24004	24036	32	GTTTTATGGTTGTTGTGTAACTGTTTTCTTTGT	56.94848485	3831	24056	24082	26	ACCTTTGTATTCTGAGGACTTTGTAAG	55.18148148	0	85	32	117	20
14926	4168	4200	32	AAGAAGTAGACTAAAGCATAAAGATAGAGAAAA	55.70606061	2411	4215	4241	26	AGCAGCAACGAGCAAAAGGTGTGAGTA	59.73703704	0	107	12	119	15
14926	4168	4200	32	AAGAAGTAGACTAAAGCATAAAGATAGAGAAAA	55.70606061	2412	4216	4242	26	GCAGCAACGAGCAAAAGGTGTGAGTAA	59.73703704	0	107	12	119	16
15740	24006	24038	32	TTTATGGTTGTTGTGTAACTGTTTTCTTTGTAG	56.94848485	3830	24055	24081	26	GACCTTTGTATTCTGAGGACTTTGTAA	55.18148148	0	90	29	119	17
14926	4168	4200	32	AAGAAGTAGACTAAAGCATAAAGATAGAGAAAA	55.70606061	2409	4213	4239	26	CCAGCAGCAACGAGCAAAAGGTGTGAG	62.77407407	0	107	13	120	13
14926	4168	4200	32	AAGAAGTAGACTAAAGCATAAAGATAGAGAAAA	55.70606061	2410	4214	4240	26	CAGCAGCAACGAGCAAAAGGTGTGAGT	61.25555556	0	107	13	120	14
15211	10222	10254	32	TCACCCTGTTGTCCATCAAAGTGTCCCTTATTT	61.91818182	2917	10268	10294	26	CCACATTTTCTAAACTCTGAAGTCTTG	55.18148148	0	27	93	120	14
14927	4169	4201	32	AGAAGTAGACTAAAGCATAAAGATAGAGAAAAG	56.94848485	2408	4212	4238	26	GCCAGCAGCAACGAGCAAAAGGTGTGA	62.77407407	0	118	3	121	11
14926	4168	4200	32	AAGAAGTAGACTAAAGCATAAAGATAGAGAAAA	55.70606061	2413	4217	4243	26	CAGCAACGAGCAAAAGGTGTGAGTAAA	58.21851852	0	107	15	122	17
14926	4168	4200	32	AAGAAGTAGACTAAAGCATAAAGATAGAGAAAA	55.70606061	2414	4218	4244	26	AGCAACGAGCAAAAGGTGTGAGTAAAC	58.21851852	0	107	15	122	18
15740	24006	24038	32	TTTATGGTTGTTGTGTAACTGTTTTCTTTGTAG	56.94848485	3831	24056	24082	26	ACCTTTGTATTCTGAGGACTTTGTAAG	55.18148148	0	90	32	122	18
14926	4168	4200	32	AAGAAGTAGACTAAAGCATAAAGATAGAGAAAA	55.70606061	2415	4219	4245	26	GCAACGAGCAAAAGGTGTGAGTAAACT	58.21851852	0	107	16	123	19
14926	4168	4200	32	AAGAAGTAGACTAAAGCATAAAGATAGAGAAAA	55.70606061	2416	4220	4246	26	CAACGAGCAAAAGGTGTGAGTAAACTG	58.21851852	0	107	19	126	20
14926	4168	4200	32	AAGAAGTAGACTAAAGCATAAAGATAGAGAAAA	55.70606061	2417	4221	4247	26	AACGAGCAAAAGGTGTGAGTAAACTGT	56.7	0	107	19	126	21
14926	4168	4200	32	AAGAAGTAGACTAAAGCATAAAGATAGAGAAAA	55.70606061	2418	4222	4248	26	ACGAGCAAAAGGTGTGAGTAAACTGTT	56.7	0	107	19	126	22
14926	4168	4200	32	AAGAAGTAGACTAAAGCATAAAGATAGAGAAAA	55.70606061	2419	4223	4249	26	CGAGCAAAAGGTGTGAGTAAACTGTTA	56.7	0	107	20	127	23
14927	4169	4201	32	AGAAGTAGACTAAAGCATAAAGATAGAGAAAAG	56.94848485	2411	4215	4241	26	AGCAGCAACGAGCAAAAGGTGTGAGTA	59.73703704	0	118	12	130	14
14927	4169	4201	32	AGAAGTAGACTAAAGCATAAAGATAGAGAAAAG	56.94848485	2412	4216	4242	26	GCAGCAACGAGCAAAAGGTGTGAGTAA	59.73703704	0	118	12	130	15
14927	4169	4201	32	AGAAGTAGACTAAAGCATAAAGATAGAGAAAAG	56.94848485	2409	4213	4239	26	CCAGCAGCAACGAGCAAAAGGTGTGAG	62.77407407	0	118	13	131	12
14927	4169	4201	32	AGAAGTAGACTAAAGCATAAAGATAGAGAAAAG	56.94848485	2410	4214	4240	26	CAGCAGCAACGAGCAAAAGGTGTGAGT	61.25555556	0	118	13	131	13
15741	24007	24039	32	TTATGGTTGTTGTGTAACTGTTTTCTTTGTAGA	56.94848485	3827	24052	24078	26	TAGGACCTTTGTATTCTGAGGACTTTG	56.7	0	110	22	132	13
14927	4169	4201	32	AGAAGTAGACTAAAGCATAAAGATAGAGAAAAG	56.94848485	2413	4217	4243	26	CAGCAACGAGCAAAAGGTGTGAGTAAA	58.21851852	0	118	15	133	16
14927	4169	4201	32	AGAAGTAGACTAAAGCATAAAGATAGAGAAAAG	56.94848485	2414	4218	4244	26	AGCAACGAGCAAAAGGTGTGAGTAAAC	58.21851852	0	118	15	133	17
14927	4169	4201	32	AGAAGTAGACTAAAGCATAAAGATAGAGAAAAG	56.94848485	2415	4219	4245	26	GCAACGAGCAAAAGGTGTGAGTAAACT	58.21851852	0	118	16	134	18
15741	24007	24039	32	TTATGGTTGTTGTGTAACTGTTTTCTTTGTAGA	56.94848485	3829	24054	24080	26	GGACCTTTGTATTCTGAGGACTTTGTA	56.7	0	110	24	134	15
14927	4169	4201	32	AGAAGTAGACTAAAGCATAAAGATAGAGAAAAG	56.94848485	2416	4220	4246	26	CAACGAGCAAAAGGTGTGAGTAAACTG	58.21851852	0	118	19	137	19
14927	4169	4201	32	AGAAGTAGACTAAAGCATAAAGATAGAGAAAAG	56.94848485	2417	4221	4247	26	AACGAGCAAAAGGTGTGAGTAAACTGT	56.7	0	118	19	137	20
14927	4169	4201	32	AGAAGTAGACTAAAGCATAAAGATAGAGAAAAG	56.94848485	2418	4222	4248	26	ACGAGCAAAAGGTGTGAGTAAACTGTT	56.7	0	118	19	137	21
14633	489	521	32	GCTTGAGTTTCATCAGCCTTCTTCTTTTTGTCC	61.91818182	1934	534	560	26	GTTGGTGGGAATGTTTTGTATGCGTCA	58.21851852	0	100	38	138	13
14927	4169	4201	32	AGAAGTAGACTAAAGCATAAAGATAGAGAAAAG	56.94848485	2419	4223	4249	26	CGAGCAAAAGGTGTGAGTAAACTGTTA	56.7	0	118	20	138	22
15741	24007	24039	32	TTATGGTTGTTGTGTAACTGTTTTCTTTGTAGA	56.94848485	3830	24055	24081	26	GACCTTTGTATTCTGAGGACTTTGTAA	55.18148148	0	110	29	139	16
14928	4170	4202	32	GAAGTAGACTAAAGCATAAAGATAGAGAAAAGG	58.19090909	2408	4212	4238	26	GCCAGCAGCAACGAGCAAAAGGTGTGA	62.77407407	0	146	3	149	10
14634	490	522	32	CTTGAGTTTCATCAGCCTTCTTCTTTTTGTCCT	60.67575758	1934	534	560	26	GTTGGTGGGAATGTTTTGTATGCGTCA	58.21851852	0	115	38	153	12
14928	4170	4202	32	GAAGTAGACTAAAGCATAAAGATAGAGAAAAGG	58.19090909	2411	4215	4241	26	AGCAGCAACGAGCAAAAGGTGTGAGTA	59.73703704	0	146	12	158	13
14928	4170	4202	32	GAAGTAGACTAAAGCATAAAGATAGAGAAAAGG	58.19090909	2412	4216	4242	26	GCAGCAACGAGCAAAAGGTGTGAGTAA	59.73703704	0	146	12	158	14
14928	4170	4202	32	GAAGTAGACTAAAGCATAAAGATAGAGAAAAGG	58.19090909	2409	4213	4239	26	CCAGCAGCAACGAGCAAAAGGTGTGAG	62.77407407	0	146	13	159	11
14928	4170	4202	32	GAAGTAGACTAAAGCATAAAGATAGAGAAAAGG	58.19090909	2410	4214	4240	26	CAGCAGCAACGAGCAAAAGGTGTGAGT	61.25555556	0	146	13	159	12
14929	4171	4203	32	AAGTAGACTAAAGCATAAAGATAGAGAAAAGGG	58.19090909	2408	4212	4238	26	GCCAGCAGCAACGAGCAAAAGGTGTGA	62.77407407	0	156	3	159	9
14928	4170	4202	32	GAAGTAGACTAAAGCATAAAGATAGAGAAAAGG	58.19090909	2413	4217	4243	26	CAGCAACGAGCAAAAGGTGTGAGTAAA	58.21851852	0	146	15	161	15
14928	4170	4202	32	GAAGTAGACTAAAGCATAAAGATAGAGAAAAGG	58.19090909	2414	4218	4244	26	AGCAACGAGCAAAAGGTGTGAGTAAAC	58.21851852	0	146	15	161	16
14928	4170	4202	32	GAAGTAGACTAAAGCATAAAGATAGAGAAAAGG	58.19090909	2415	4219	4245	26	GCAACGAGCAAAAGGTGTGAGTAAACT	58.21851852	0	146	16	162	17
14928	4170	4202	32	GAAGTAGACTAAAGCATAAAGATAGAGAAAAGG	58.19090909	2416	4220	4246	26	CAACGAGCAAAAGGTGTGAGTAAACTG	58.21851852	0	146	19	165	18
14928	4170	4202	32	GAAGTAGACTAAAGCATAAAGATAGAGAAAAGG	58.19090909	2417	4221	4247	26	AACGAGCAAAAGGTGTGAGTAAACTGT	56.7	0	146	19	165	19
14928	4170	4202	32	GAAGTAGACTAAAGCATAAAGATAGAGAAAAGG	58.19090909	2418	4222	4248	26	ACGAGCAAAAGGTGTGAGTAAACTGTT	56.7	0	146	19	165	20
14928	4170	4202	32	GAAGTAGACTAAAGCATAAAGATAGAGAAAAGG	58.19090909	2419	4223	4249	26	CGAGCAAAAGGTGTGAGTAAACTGTTA	56.7	0	146	20	166	21
14929	4171	4203	32	AAGTAGACTAAAGCATAAAGATAGAGAAAAGGG	58.19090909	2411	4215	4241	26	AGCAGCAACGAGCAAAAGGTGTGAGTA	59.73703704	0	156	12	168	12
14929	4171	4203	32	AAGTAGACTAAAGCATAAAGATAGAGAAAAGGG	58.19090909	2412	4216	4242	26	GCAGCAACGAGCAAAAGGTGTGAGTAA	59.73703704	0	156	12	168	13
14929	4171	4203	32	AAGTAGACTAAAGCATAAAGATAGAGAAAAGGG	58.19090909	2409	4213	4239	26	CCAGCAGCAACGAGCAAAAGGTGTGAG	62.77407407	0	156	13	169	10
14929	4171	4203	32	AAGTAGACTAAAGCATAAAGATAGAGAAAAGGG	58.19090909	2410	4214	4240	26	CAGCAGCAACGAGCAAAAGGTGTGAGT	61.25555556	0	156	13	169	11
14635	491	523	32	TTGAGTTTCATCAGCCTTCTTCTTTTTGTCCTT	59.43333333	1934	534	560	26	GTTGGTGGGAATGTTTTGTATGCGTCA	58.21851852	0	132	38	170	11
14930	4172	4204	32	AGTAGACTAAAGCATAAAGATAGAGAAAAGGGG	59.43333333	2408	4212	4238	26	GCCAGCAGCAACGAGCAAAAGGTGTGA	62.77407407	0	167	3	170	8
14931	4173	4205	32	GTAGACTAAAGCATAAAGATAGAGAAAAGGGGC	60.67575758	2408	4212	4238	26	GCCAGCAGCAACGAGCAAAAGGTGTGA	62.77407407	0	167	3	170	7
14929	4171	4203	32	AAGTAGACTAAAGCATAAAGATAGAGAAAAGGG	58.19090909	2413	4217	4243	26	CAGCAACGAGCAAAAGGTGTGAGTAAA	58.21851852	0	156	15	171	14
14929	4171	4203	32	AAGTAGACTAAAGCATAAAGATAGAGAAAAGGG	58.19090909	2414	4218	4244	26	AGCAACGAGCAAAAGGTGTGAGTAAAC	58.21851852	0	156	15	171	15
14929	4171	4203	32	AAGTAGACTAAAGCATAAAGATAGAGAAAAGGG	58.19090909	2415	4219	4245	26	GCAACGAGCAAAAGGTGTGAGTAAACT	58.21851852	0	156	16	172	16
14929	4171	4203	32	AAGTAGACTAAAGCATAAAGATAGAGAAAAGGG	58.19090909	2416	4220	4246	26	CAACGAGCAAAAGGTGTGAGTAAACTG	58.21851852	0	156	19	175	17
14929	4171	4203	32	AAGTAGACTAAAGCATAAAGATAGAGAAAAGGG	58.19090909	2417	4221	4247	26	AACGAGCAAAAGGTGTGAGTAAACTGT	56.7	0	156	19	175	18
14929	4171	4203	32	AAGTAGACTAAAGCATAAAGATAGAGAAAAGGG	58.19090909	2418	4222	4248	26	ACGAGCAAAAGGTGTGAGTAAACTGTT	56.7	0	156	19	175	19
14929	4171	4203	32	AAGTAGACTAAAGCATAAAGATAGAGAAAAGGG	58.19090909	2419	4223	4249	26	CGAGCAAAAGGTGTGAGTAAACTGTTA	56.7	0	156	20	176	20
14930	4172	4204	32	AGTAGACTAAAGCATAAAGATAGAGAAAAGGGG	59.43333333	2411	4215	4241	26	AGCAGCAACGAGCAAAAGGTGTGAGTA	59.73703704	0	167	12	179	11
14930	4172	4204	32	AGTAGACTAAAGCATAAAGATAGAGAAAAGGGG	59.43333333	2412	4216	4242	26	GCAGCAACGAGCAAAAGGTGTGAGTAA	59.73703704	0	167	12	179	12
14931	4173	4205	32	GTAGACTAAAGCATAAAGATAGAGAAAAGGGGC	60.67575758	2411	4215	4241	26	AGCAGCAACGAGCAAAAGGTGTGAGTA	59.73703704	0	167	12	179	10
14931	4173	4205	32	GTAGACTAAAGCATAAAGATAGAGAAAAGGGGC	60.67575758	2412	4216	4242	26	GCAGCAACGAGCAAAAGGTGTGAGTAA	59.73703704	0	167	12	179	11
14930	4172	4204	32	AGTAGACTAAAGCATAAAGATAGAGAAAAGGGG	59.43333333	2409	4213	4239	26	CCAGCAGCAACGAGCAAAAGGTGTGAG	62.77407407	0	167	13	180	9
14930	4172	4204	32	AGTAGACTAAAGCATAAAGATAGAGAAAAGGGG	59.43333333	2410	4214	4240	26	CAGCAGCAACGAGCAAAAGGTGTGAGT	61.25555556	0	167	13	180	10
14931	4173	4205	32	GTAGACTAAAGCATAAAGATAGAGAAAAGGGGC	60.67575758	2409	4213	4239	26	CCAGCAGCAACGAGCAAAAGGTGTGAG	62.77407407	0	167	13	180	8
14931	4173	4205	32	GTAGACTAAAGCATAAAGATAGAGAAAAGGGGC	60.67575758	2410	4214	4240	26	CAGCAGCAACGAGCAAAAGGTGTGAGT	61.25555556	0	167	13	180	9
14930	4172	4204	32	AGTAGACTAAAGCATAAAGATAGAGAAAAGGGG	59.43333333	2413	4217	4243	26	CAGCAACGAGCAAAAGGTGTGAGTAAA	58.21851852	0	167	15	182	13
14930	4172	4204	32	AGTAGACTAAAGCATAAAGATAGAGAAAAGGGG	59.43333333	2414	4218	4244	26	AGCAACGAGCAAAAGGTGTGAGTAAAC	58.21851852	0	167	15	182	14
14931	4173	4205	32	GTAGACTAAAGCATAAAGATAGAGAAAAGGGGC	60.67575758	2413	4217	4243	26	CAGCAACGAGCAAAAGGTGTGAGTAAA	58.21851852	0	167	15	182	12
14931	4173	4205	32	GTAGACTAAAGCATAAAGATAGAGAAAAGGGGC	60.67575758	2414	4218	4244	26	AGCAACGAGCAAAAGGTGTGAGTAAAC	58.21851852	0	167	15	182	13
14932	4174	4206	32	TAGACTAAAGCATAAAGATAGAGAAAAGGGGCT	59.43333333	2411	4215	4241	26	AGCAGCAACGAGCAAAAGGTGTGAGTA	59.73703704	0	170	12	182	9
14932	4174	4206	32	TAGACTAAAGCATAAAGATAGAGAAAAGGGGCT	59.43333333	2412	4216	4242	26	GCAGCAACGAGCAAAAGGTGTGAGTAA	59.73703704	0	170	12	182	10
14930	4172	4204	32	AGTAGACTAAAGCATAAAGATAGAGAAAAGGGG	59.43333333	2415	4219	4245	26	GCAACGAGCAAAAGGTGTGAGTAAACT	58.21851852	0	167	16	183	15
14931	4173	4205	32	GTAGACTAAAGCATAAAGATAGAGAAAAGGGGC	60.67575758	2415	4219	4245	26	GCAACGAGCAAAAGGTGTGAGTAAACT	58.21851852	0	167	16	183	14
14932	4174	4206	32	TAGACTAAAGCATAAAGATAGAGAAAAGGGGCT	59.43333333	2414	4218	4244	26	AGCAACGAGCAAAAGGTGTGAGTAAAC	58.21851852	0	170	15	185	12
14636	492	524	32	TGAGTTTCATCAGCCTTCTTCTTTTTGTCCTTT	59.43333333	1937	537	563	26	GGTGGGAATGTTTTGTATGCGTCAATA	56.7	0	165	21	186	13
14930	4172	4204	32	AGTAGACTAAAGCATAAAGATAGAGAAAAGGGG	59.43333333	2416	4220	4246	26	CAACGAGCAAAAGGTGTGAGTAAACTG	58.21851852	0	167	19	186	16
14930	4172	4204	32	AGTAGACTAAAGCATAAAGATAGAGAAAAGGGG	59.43333333	2417	4221	4247	26	AACGAGCAAAAGGTGTGAGTAAACTGT	56.7	0	167	19	186	17
14930	4172	4204	32	AGTAGACTAAAGCATAAAGATAGAGAAAAGGGG	59.43333333	2418	4222	4248	26	ACGAGCAAAAGGTGTGAGTAAACTGTT	56.7	0	167	19	186	18
14931	4173	4205	32	GTAGACTAAAGCATAAAGATAGAGAAAAGGGGC	60.67575758	2416	4220	4246	26	CAACGAGCAAAAGGTGTGAGTAAACTG	58.21851852	0	167	19	186	15
14931	4173	4205	32	GTAGACTAAAGCATAAAGATAGAGAAAAGGGGC	60.67575758	2417	4221	4247	26	AACGAGCAAAAGGTGTGAGTAAACTGT	56.7	0	167	19	186	16
14931	4173	4205	32	GTAGACTAAAGCATAAAGATAGAGAAAAGGGGC	60.67575758	2418	4222	4248	26	ACGAGCAAAAGGTGTGAGTAAACTGTT	56.7	0	167	19	186	17
14932	4174	4206	32	TAGACTAAAGCATAAAGATAGAGAAAAGGGGCT	59.43333333	2415	4219	4245	26	GCAACGAGCAAAAGGTGTGAGTAAACT	58.21851852	0	170	16	186	13
14930	4172	4204	32	AGTAGACTAAAGCATAAAGATAGAGAAAAGGGG	59.43333333	2419	4223	4249	26	CGAGCAAAAGGTGTGAGTAAACTGTTA	56.7	0	167	20	187	19
14931	4173	4205	32	GTAGACTAAAGCATAAAGATAGAGAAAAGGGGC	60.67575758	2419	4223	4249	26	CGAGCAAAAGGTGTGAGTAAACTGTTA	56.7	0	167	20	187	18
14932	4174	4206	32	TAGACTAAAGCATAAAGATAGAGAAAAGGGGCT	59.43333333	2417	4221	4247	26	AACGAGCAAAAGGTGTGAGTAAACTGT	56.7	0	170	19	189	15
14932	4174	4206	32	TAGACTAAAGCATAAAGATAGAGAAAAGGGGCT	59.43333333	2418	4222	4248	26	ACGAGCAAAAGGTGTGAGTAAACTGTT	56.7	0	170	19	189	16
14932	4174	4206	32	TAGACTAAAGCATAAAGATAGAGAAAAGGGGCT	59.43333333	2419	4223	4249	26	CGAGCAAAAGGTGTGAGTAAACTGTTA	56.7	0	170	20	190	17
14787	2050	2082	32	TTCAAGTGAGAACCAAAAGATAATAAGCATAAT	55.70606061	2175	2097	2123	26	GCAGAAAGGCTAAAAAGCACAAATAGA	55.18148148	0	96	97	193	15
14636	492	524	32	TGAGTTTCATCAGCCTTCTTCTTTTTGTCCTTT	59.43333333	1936	536	562	26	TGGTGGGAATGTTTTGTATGCGTCAAT	56.7	0	165	29	194	12
14636	492	524	32	TGAGTTTCATCAGCCTTCTTCTTTTTGTCCTTT	59.43333333	1935	535	561	26	TTGGTGGGAATGTTTTGTATGCGTCAA	56.7	0	165	35	200	11
14636	492	524	32	TGAGTTTCATCAGCCTTCTTCTTTTTGTCCTTT	59.43333333	1934	534	560	26	GTTGGTGGGAATGTTTTGTATGCGTCA	58.21851852	0	165	38	203	10
14633	489	521	32	GCTTGAGTTTCATCAGCCTTCTTCTTTTTGTCC	61.91818182	1933	533	559	26	TGTTGGTGGGAATGTTTTGTATGCGTC	58.21851852	0	100	132	232	12
14637	493	525	32	GAGTTTCATCAGCCTTCTTCTTTTTGTCCTTTT	59.43333333	1937	537	563	26	GGTGGGAATGTTTTGTATGCGTCAATA	56.7	0	225	21	246	12
14634	490	522	32	CTTGAGTTTCATCAGCCTTCTTCTTTTTGTCCT	60.67575758	1933	533	559	26	TGTTGGTGGGAATGTTTTGTATGCGTC	58.21851852	0	115	132	247	11
14637	493	525	32	GAGTTTCATCAGCCTTCTTCTTTTTGTCCTTTT	59.43333333	1936	536	562	26	TGGTGGGAATGTTTTGTATGCGTCAAT	56.7	0	225	29	254	11
14637	493	525	32	GAGTTTCATCAGCCTTCTTCTTTTTGTCCTTTT	59.43333333	1935	535	561	26	TTGGTGGGAATGTTTTGTATGCGTCAA	56.7	0	225	35	260	10
14637	493	525	32	GAGTTTCATCAGCCTTCTTCTTTTTGTCCTTTT	59.43333333	1934	534	560	26	GTTGGTGGGAATGTTTTGTATGCGTCA	58.21851852	0	225	38	263	9
14635	491	523	32	TTGAGTTTCATCAGCCTTCTTCTTTTTGTCCTT	59.43333333	1933	533	559	26	TGTTGGTGGGAATGTTTTGTATGCGTC	58.21851852	0	132	132	264	10
14636	492	524	32	TGAGTTTCATCAGCCTTCTTCTTTTTGTCCTTT	59.43333333	1933	533	559	26	TGTTGGTGGGAATGTTTTGTATGCGTC	58.21851852	0	165	132	297	9
14638	494	526	32	AGTTTCATCAGCCTTCTTCTTTTTGTCCTTTTT	58.19090909	1937	537	563	26	GGTGGGAATGTTTTGTATGCGTCAATA	56.7	0	287	21	308	11
14638	494	526	32	AGTTTCATCAGCCTTCTTCTTTTTGTCCTTTTT	58.19090909	1936	536	562	26	TGGTGGGAATGTTTTGTATGCGTCAAT	56.7	0	287	29	316	10
14639	495	527	32	GTTTCATCAGCCTTCTTCTTTTTGTCCTTTTTA	58.19090909	1937	537	563	26	GGTGGGAATGTTTTGTATGCGTCAATA	56.7	0	298	21	319	10
14638	494	526	32	AGTTTCATCAGCCTTCTTCTTTTTGTCCTTTTT	58.19090909	1935	535	561	26	TTGGTGGGAATGTTTTGTATGCGTCAA	56.7	0	287	35	322	9
14640	496	528	32	TTTCATCAGCCTTCTTCTTTTTGTCCTTTTTAG	58.19090909	1937	537	563	26	GGTGGGAATGTTTTGTATGCGTCAATA	56.7	0	301	21	322	9
14638	494	526	32	AGTTTCATCAGCCTTCTTCTTTTTGTCCTTTTT	58.19090909	1934	534	560	26	GTTGGTGGGAATGTTTTGTATGCGTCA	58.21851852	0	287	38	325	8
14639	495	527	32	GTTTCATCAGCCTTCTTCTTTTTGTCCTTTTTA	58.19090909	1936	536	562	26	TGGTGGGAATGTTTTGTATGCGTCAAT	56.7	0	298	29	327	9
14641	497	529	32	TTCATCAGCCTTCTTCTTTTTGTCCTTTTTAGG	59.43333333	1937	537	563	26	GGTGGGAATGTTTTGTATGCGTCAATA	56.7	0	307	21	328	8
14640	496	528	32	TTTCATCAGCCTTCTTCTTTTTGTCCTTTTTAG	58.19090909	1936	536	562	26	TGGTGGGAATGTTTTGTATGCGTCAAT	56.7	0	301	29	330	8
14639	495	527	32	GTTTCATCAGCCTTCTTCTTTTTGTCCTTTTTA	58.19090909	1935	535	561	26	TTGGTGGGAATGTTTTGTATGCGTCAA	56.7	0	298	35	333	8
14639	495	527	32	GTTTCATCAGCCTTCTTCTTTTTGTCCTTTTTA	58.19090909	1934	534	560	26	GTTGGTGGGAATGTTTTGTATGCGTCA	58.21851852	0	298	38	336	7
14640	496	528	32	TTTCATCAGCCTTCTTCTTTTTGTCCTTTTTAG	58.19090909	1935	535	561	26	TTGGTGGGAATGTTTTGTATGCGTCAA	56.7	0	301	35	336	7
14641	497	529	32	TTCATCAGCCTTCTTCTTTTTGTCCTTTTTAGG	59.43333333	1936	536	562	26	TGGTGGGAATGTTTTGTATGCGTCAAT	56.7	0	307	29	336	7
14640	496	528	32	TTTCATCAGCCTTCTTCTTTTTGTCCTTTTTAG	58.19090909	1934	534	560	26	GTTGGTGGGAATGTTTTGTATGCGTCA	58.21851852	0	301	38	339	6
14641	497	529	32	TTCATCAGCCTTCTTCTTTTTGTCCTTTTTAGG	59.43333333	1935	535	561	26	TTGGTGGGAATGTTTTGTATGCGTCAA	56.7	0	307	35	342	6
14641	497	529	32	TTCATCAGCCTTCTTCTTTTTGTCCTTTTTAGG	59.43333333	1934	534	560	26	GTTGGTGGGAATGTTTTGTATGCGTCA	58.21851852	0	307	38	345	5
14637	493	525	32	GAGTTTCATCAGCCTTCTTCTTTTTGTCCTTTT	59.43333333	1933	533	559	26	TGTTGGTGGGAATGTTTTGTATGCGTC	58.21851852	0	225	132	357	8
14638	494	526	32	AGTTTCATCAGCCTTCTTCTTTTTGTCCTTTTT	58.19090909	1933	533	559	26	TGTTGGTGGGAATGTTTTGTATGCGTC	58.21851852	0	287	132	419	7
14639	495	527	32	GTTTCATCAGCCTTCTTCTTTTTGTCCTTTTTA	58.19090909	1933	533	559	26	TGTTGGTGGGAATGTTTTGTATGCGTC	58.21851852	0	298	132	430	6
14640	496	528	32	TTTCATCAGCCTTCTTCTTTTTGTCCTTTTTAG	58.19090909	1933	533	559	26	TGTTGGTGGGAATGTTTTGTATGCGTC	58.21851852	0	301	132	433	5
14641	497	529	32	TTCATCAGCCTTCTTCTTTTTGTCCTTTTTAGG	59.43333333	1933	533	559	26	TGTTGGTGGGAATGTTTTGTATGCGTC	58.21851852	0	307	132	439	4
14627	468	500	32	TTCTTCTGTCTCTGCGGTAAGGCTTGAGTTTCA	63.16060606	1921	521	547	26	CTTTTTAGGCTCTGTTGGTGGGAATGT	58.21851852	0	13	5512	5525	21
14628	469	501	32	TCTTCTGTCTCTGCGGTAAGGCTTGAGTTTCAT	63.16060606	1921	521	547	26	CTTTTTAGGCTCTGTTGGTGGGAATGT	58.21851852	0	13	5512	5525	20
14630	471	503	32	TTCTGTCTCTGCGGTAAGGCTTGAGTTTCATCA	63.16060606	1921	521	547	26	CTTTTTAGGCTCTGTTGGTGGGAATGT	58.21851852	0	16	5512	5528	18
14631	472	504	32	TCTGTCTCTGCGGTAAGGCTTGAGTTTCATCAG	64.4030303	1921	521	547	26	CTTTTTAGGCTCTGTTGGTGGGAATGT	58.21851852	0	17	5512	5529	17
14629	470	502	32	CTTCTGTCTCTGCGGTAAGGCTTGAGTTTCATC	64.4030303	1923	523	549	26	TTTTAGGCTCTGTTGGTGGGAATGTTT	56.7	0	13	5531	5544	21
14629	470	502	32	CTTCTGTCTCTGCGGTAAGGCTTGAGTTTCATC	64.4030303	1922	522	548	26	TTTTTAGGCTCTGTTGGTGGGAATGTT	56.7	0	13	5533	5546	20
14631	472	504	32	TCTGTCTCTGCGGTAAGGCTTGAGTTTCATCAG	64.4030303	1923	523	549	26	TTTTAGGCTCTGTTGGTGGGAATGTTT	56.7	0	17	5531	5548	19
14629	470	502	32	CTTCTGTCTCTGCGGTAAGGCTTGAGTTTCATC	64.4030303	1924	524	550	26	TTTAGGCTCTGTTGGTGGGAATGTTTT	56.7	0	13	5536	5549	22
14632	473	505	32	CTGTCTCTGCGGTAAGGCTTGAGTTTCATCAGC	65.64545455	1923	523	549	26	TTTTAGGCTCTGTTGGTGGGAATGTTT	56.7	0	18	5531	5549	18
14631	472	504	32	TCTGTCTCTGCGGTAAGGCTTGAGTTTCATCAG	64.4030303	1922	522	548	26	TTTTTAGGCTCTGTTGGTGGGAATGTT	56.7	0	17	5533	5550	18
14632	473	505	32	CTGTCTCTGCGGTAAGGCTTGAGTTTCATCAGC	65.64545455	1922	522	548	26	TTTTTAGGCTCTGTTGGTGGGAATGTT	56.7	0	18	5533	5551	17
14631	472	504	32	TCTGTCTCTGCGGTAAGGCTTGAGTTTCATCAG	64.4030303	1924	524	550	26	TTTAGGCTCTGTTGGTGGGAATGTTTT	56.7	0	17	5536	5553	20
14632	473	505	32	CTGTCTCTGCGGTAAGGCTTGAGTTTCATCAGC	65.64545455	1924	524	550	26	TTTAGGCTCTGTTGGTGGGAATGTTTT	56.7	0	18	5536	5554	19
14629	470	502	32	CTTCTGTCTCTGCGGTAAGGCTTGAGTTTCATC	64.4030303	1926	526	552	26	TAGGCTCTGTTGGTGGGAATGTTTTGT	58.21851852	0	13	5544	5557	24
14629	470	502	32	CTTCTGTCTCTGCGGTAAGGCTTGAGTTTCATC	64.4030303	1927	527	553	26	AGGCTCTGTTGGTGGGAATGTTTTGTA	58.21851852	0	13	5545	5558	25
14630	471	503	32	TTCTGTCTCTGCGGTAAGGCTTGAGTTTCATCA	63.16060606	1926	526	552	26	TAGGCTCTGTTGGTGGGAATGTTTTGT	58.21851852	0	16	5544	5560	23
14631	472	504	32	TCTGTCTCTGCGGTAAGGCTTGAGTTTCATCAG	64.4030303	1925	525	551	26	TTAGGCTCTGTTGGTGGGAATGTTTTG	58.21851852	0	17	5543	5560	21
14631	472	504	32	TCTGTCTCTGCGGTAAGGCTTGAGTTTCATCAG	64.4030303	1926	526	552	26	TAGGCTCTGTTGGTGGGAATGTTTTGT	58.21851852	0	17	5544	5561	22
14632	473	505	32	CTGTCTCTGCGGTAAGGCTTGAGTTTCATCAGC	65.64545455	1926	526	552	26	TAGGCTCTGTTGGTGGGAATGTTTTGT	58.21851852	0	18	5544	5562	21
14630	471	503	32	TTCTGTCTCTGCGGTAAGGCTTGAGTTTCATCA	63.16060606	1928	528	554	26	GGCTCTGTTGGTGGGAATGTTTTGTAT	58.21851852	0	16	5555	5571	25
14631	472	504	32	TCTGTCTCTGCGGTAAGGCTTGAGTTTCATCAG	64.4030303	1929	529	555	26	GCTCTGTTGGTGGGAATGTTTTGTATG	58.21851852	0	17	5554	5571	25
14631	472	504	32	TCTGTCTCTGCGGTAAGGCTTGAGTTTCATCAG	64.4030303	1928	528	554	26	GGCTCTGTTGGTGGGAATGTTTTGTAT	58.21851852	0	17	5555	5572	24
14632	473	505	32	CTGTCTCTGCGGTAAGGCTTGAGTTTCATCAGC	65.64545455	1929	529	555	26	GCTCTGTTGGTGGGAATGTTTTGTATG	58.21851852	0	18	5554	5572	24
14632	473	505	32	CTGTCTCTGCGGTAAGGCTTGAGTTTCATCAGC	65.64545455	1928	528	554	26	GGCTCTGTTGGTGGGAATGTTTTGTAT	58.21851852	0	18	5555	5573	23
14625	466	498	32	GTTTCTTCTGTCTCTGCGGTAAGGCTTGAGTTT	63.16060606	1921	521	547	26	CTTTTTAGGCTCTGTTGGTGGGAATGT	58.21851852	0	64	5512	5576	23
14624	465	497	32	TGTTTCTTCTGTCTCTGCGGTAAGGCTTGAGTT	63.16060606	1921	521	547	26	CTTTTTAGGCTCTGTTGGTGGGAATGT	58.21851852	0	79	5512	5591	24
14626	467	499	32	TTTCTTCTGTCTCTGCGGTAAGGCTTGAGTTTC	63.16060606	1923	523	549	26	TTTTAGGCTCTGTTGGTGGGAATGTTT	56.7	0	60	5531	5591	24
14626	467	499	32	TTTCTTCTGTCTCTGCGGTAAGGCTTGAGTTTC	63.16060606	1922	522	548	26	TTTTTAGGCTCTGTTGGTGGGAATGTT	56.7	0	60	5533	5593	23
14625	466	498	32	GTTTCTTCTGTCTCTGCGGTAAGGCTTGAGTTT	63.16060606	1923	523	549	26	TTTTAGGCTCTGTTGGTGGGAATGTTT	56.7	0	64	5531	5595	25
14626	467	499	32	TTTCTTCTGTCTCTGCGGTAAGGCTTGAGTTTC	63.16060606	1924	524	550	26	TTTAGGCTCTGTTGGTGGGAATGTTTT	56.7	0	60	5536	5596	25
14625	466	498	32	GTTTCTTCTGTCTCTGCGGTAAGGCTTGAGTTT	63.16060606	1922	522	548	26	TTTTTAGGCTCTGTTGGTGGGAATGTT	56.7	0	64	5533	5597	24
14623	464	496	32	CTGTTTCTTCTGTCTCTGCGGTAAGGCTTGAGT	64.4030303	1921	521	547	26	CTTTTTAGGCTCTGTTGGTGGGAATGT	58.21851852	0	88	5512	5600	25
14624	465	497	32	TGTTTCTTCTGTCTCTGCGGTAAGGCTTGAGTT	63.16060606	1922	522	548	26	TTTTTAGGCTCTGTTGGTGGGAATGTT	56.7	0	79	5533	5612	25
14633	489	521	32	GCTTGAGTTTCATCAGCCTTCTTCTTTTTGTCC	61.91818182	1931	531	557	26	TCTGTTGGTGGGAATGTTTTGTATGCG	58.21851852	0	100	5543	5643	10
14634	490	522	32	CTTGAGTTTCATCAGCCTTCTTCTTTTTGTCCT	60.67575758	1932	532	558	26	CTGTTGGTGGGAATGTTTTGTATGCGT	58.21851852	0	115	5532	5647	10
14633	489	521	32	GCTTGAGTTTCATCAGCCTTCTTCTTTTTGTCC	61.91818182	1929	529	555	26	GCTCTGTTGGTGGGAATGTTTTGTATG	58.21851852	0	100	5554	5654	8
14634	490	522	32	CTTGAGTTTCATCAGCCTTCTTCTTTTTGTCCT	60.67575758	1931	531	557	26	TCTGTTGGTGGGAATGTTTTGTATGCG	58.21851852	0	115	5543	5658	9
14635	491	523	32	TTGAGTTTCATCAGCCTTCTTCTTTTTGTCCTT	59.43333333	1932	532	558	26	CTGTTGGTGGGAATGTTTTGTATGCGT	58.21851852	0	132	5532	5664	9
14634	490	522	32	CTTGAGTTTCATCAGCCTTCTTCTTTTTGTCCT	60.67575758	1930	530	556	26	CTCTGTTGGTGGGAATGTTTTGTATGC	58.21851852	0	115	5553	5668	8
14634	490	522	32	CTTGAGTTTCATCAGCCTTCTTCTTTTTGTCCT	60.67575758	1929	529	555	26	GCTCTGTTGGTGGGAATGTTTTGTATG	58.21851852	0	115	5554	5669	7
14635	491	523	32	TTGAGTTTCATCAGCCTTCTTCTTTTTGTCCTT	59.43333333	1931	531	557	26	TCTGTTGGTGGGAATGTTTTGTATGCG	58.21851852	0	132	5543	5675	8
14635	491	523	32	TTGAGTTTCATCAGCCTTCTTCTTTTTGTCCTT	59.43333333	1930	530	556	26	CTCTGTTGGTGGGAATGTTTTGTATGC	58.21851852	0	132	5553	5685	7
14635	491	523	32	TTGAGTTTCATCAGCCTTCTTCTTTTTGTCCTT	59.43333333	1929	529	555	26	GCTCTGTTGGTGGGAATGTTTTGTATG	58.21851852	0	132	5554	5686	6
14636	492	524	32	TGAGTTTCATCAGCCTTCTTCTTTTTGTCCTTT	59.43333333	1932	532	558	26	CTGTTGGTGGGAATGTTTTGTATGCGT	58.21851852	0	165	5532	5697	8
14636	492	524	32	TGAGTTTCATCAGCCTTCTTCTTTTTGTCCTTT	59.43333333	1931	531	557	26	TCTGTTGGTGGGAATGTTTTGTATGCG	58.21851852	0	165	5543	5708	7
14636	492	524	32	TGAGTTTCATCAGCCTTCTTCTTTTTGTCCTTT	59.43333333	1930	530	556	26	CTCTGTTGGTGGGAATGTTTTGTATGC	58.21851852	0	165	5553	5718	6
14636	492	524	32	TGAGTTTCATCAGCCTTCTTCTTTTTGTCCTTT	59.43333333	1929	529	555	26	GCTCTGTTGGTGGGAATGTTTTGTATG	58.21851852	0	165	5554	5719	5
14637	493	525	32	GAGTTTCATCAGCCTTCTTCTTTTTGTCCTTTT	59.43333333	1932	532	558	26	CTGTTGGTGGGAATGTTTTGTATGCGT	58.21851852	0	225	5532	5757	7
14637	493	525	32	GAGTTTCATCAGCCTTCTTCTTTTTGTCCTTTT	59.43333333	1931	531	557	26	TCTGTTGGTGGGAATGTTTTGTATGCG	58.21851852	0	225	5543	5768	6
14637	493	525	32	GAGTTTCATCAGCCTTCTTCTTTTTGTCCTTTT	59.43333333	1930	530	556	26	CTCTGTTGGTGGGAATGTTTTGTATGC	58.21851852	0	225	5553	5778	5
14637	493	525	32	GAGTTTCATCAGCCTTCTTCTTTTTGTCCTTTT	59.43333333	1929	529	555	26	GCTCTGTTGGTGGGAATGTTTTGTATG	58.21851852	0	225	5554	5779	4
14638	494	526	32	AGTTTCATCAGCCTTCTTCTTTTTGTCCTTTTT	58.19090909	1932	532	558	26	CTGTTGGTGGGAATGTTTTGTATGCGT	58.21851852	0	287	5532	5819	6
14638	494	526	32	AGTTTCATCAGCCTTCTTCTTTTTGTCCTTTTT	58.19090909	1931	531	557	26	TCTGTTGGTGGGAATGTTTTGTATGCG	58.21851852	0	287	5543	5830	5
14639	495	527	32	GTTTCATCAGCCTTCTTCTTTTTGTCCTTTTTA	58.19090909	1932	532	558	26	CTGTTGGTGGGAATGTTTTGTATGCGT	58.21851852	0	298	5532	5830	5
14638	494	526	32	AGTTTCATCAGCCTTCTTCTTTTTGTCCTTTTT	58.19090909	1930	530	556	26	CTCTGTTGGTGGGAATGTTTTGTATGC	58.21851852	0	287	5553	5840	4
14638	494	526	32	AGTTTCATCAGCCTTCTTCTTTTTGTCCTTTTT	58.19090909	1929	529	555	26	GCTCTGTTGGTGGGAATGTTTTGTATG	58.21851852	0	287	5554	5841	3
14639	495	527	32	GTTTCATCAGCCTTCTTCTTTTTGTCCTTTTTA	58.19090909	1931	531	557	26	TCTGTTGGTGGGAATGTTTTGTATGCG	58.21851852	0	298	5543	5841	4
14640	496	528	32	TTTCATCAGCCTTCTTCTTTTTGTCCTTTTTAG	58.19090909	1931	531	557	26	TCTGTTGGTGGGAATGTTTTGTATGCG	58.21851852	0	301	5543	5844	3
14641	497	529	32	TTCATCAGCCTTCTTCTTTTTGTCCTTTTTAGG	59.43333333	1931	531	557	26	TCTGTTGGTGGGAATGTTTTGTATGCG	58.21851852	0	307	5543	5850	2
14639	495	527	32	GTTTCATCAGCCTTCTTCTTTTTGTCCTTTTTA	58.19090909	1930	530	556	26	CTCTGTTGGTGGGAATGTTTTGTATGC	58.21851852	0	298	5553	5851	3
14639	495	527	32	GTTTCATCAGCCTTCTTCTTTTTGTCCTTTTTA	58.19090909	1929	529	555	26	GCTCTGTTGGTGGGAATGTTTTGTATG	58.21851852	0	298	5554	5852	2
14640	496	528	32	TTTCATCAGCCTTCTTCTTTTTGTCCTTTTTAG	58.19090909	1930	530	556	26	CTCTGTTGGTGGGAATGTTTTGTATGC	58.21851852	0	301	5553	5854	2
14952	4365	4397	32	GCCAACAATAAGCCATCCGAAAGGGAGTGAGGC	66.88787879	4943	4422	4449	27	GCGAACAAAATCTGAAGGAGTAGCATCC	59.92142857	0	6	35	41	25
15043	6574	6606	32	ATGGTGTAATGTCAAGAATCTCAAGTGTCTGTG	60.67575758	5128	6618	6645	27	GCATCAGTAGTGTCAGCAATGTCTCTGC	61.38571429	0	36	17	53	12
15440	18191	18223	32	AGAAACTAAGTAATCATAAACACCAAGAGTCAG	58.19090909	5835	18224	18251	27	TCTAAAGTAGCGGTTGAGTAAACAAAAG	55.52857143	0	44	9	53	1
15441	18192	18224	32	GAAACTAAGTAATCATAAACACCAAGAGTCAGT	58.19090909	5836	18225	18252	27	CTAAAGTAGCGGTTGAGTAAACAAAAGA	55.52857143	0	40	13	53	1
15044	6575	6607	32	TGGTGTAATGTCAAGAATCTCAAGTGTCTGTGG	61.91818182	5128	6618	6645	27	GCATCAGTAGTGTCAGCAATGTCTCTGC	61.38571429	0	37	17	54	11
15549	19860	19892	32	GCTGAGGTGATAGAGGTTTGTGGTGGTTGGTAA	64.4030303	5993	19914	19941	27	CTGAAGTCATTGAGAGCCTTTGCGAGAT	59.92142857	0	33	21	54	22
15043	6574	6606	32	ATGGTGTAATGTCAAGAATCTCAAGTGTCTGTG	60.67575758	5129	6619	6646	27	CATCAGTAGTGTCAGCAATGTCTCTGCC	61.38571429	0	36	19	55	13
15883	26901	26933	32	TCACCAGACTCATCAAATAAGTAGTATGTAGCC	60.67575758	6453	26936	26963	27	ACTCCACTCATCTAAATCAATGCCCAGT	58.45714286	0	34	21	55	3
15884	26902	26934	32	CACCAGACTCATCAAATAAGTAGTATGTAGCCA	60.67575758	6453	26936	26963	27	ACTCCACTCATCTAAATCAATGCCCAGT	58.45714286	0	34	21	55	2
15044	6575	6607	32	TGGTGTAATGTCAAGAATCTCAAGTGTCTGTGG	61.91818182	5127	6617	6644	27	AGCATCAGTAGTGTCAGCAATGTCTCTG	59.92142857	0	37	19	56	10
15438	18189	18221	32	GTAGAAACTAAGTAATCATAAACACCAAGAGTC	58.19090909	5836	18225	18252	27	CTAAAGTAGCGGTTGAGTAAACAAAAGA	55.52857143	0	43	13	56	4
15442	18193	18225	32	AAACTAAGTAATCATAAACACCAAGAGTCAGTC	58.19090909	5837	18226	18253	27	TAAAGTAGCGGTTGAGTAAACAAAAGAG	55.52857143	0	40	16	56	1
15043	6574	6606	32	ATGGTGTAATGTCAAGAATCTCAAGTGTCTGTG	60.67575758	5126	6616	6643	27	CAGCATCAGTAGTGTCAGCAATGTCTCT	59.92142857	0	36	21	57	10
15043	6574	6606	32	ATGGTGTAATGTCAAGAATCTCAAGTGTCTGTG	60.67575758	5131	6621	6648	27	TCAGTAGTGTCAGCAATGTCTCTGCCAA	59.92142857	0	36	21	57	15
15441	18192	18224	32	GAAACTAAGTAATCATAAACACCAAGAGTCAGT	58.19090909	5838	18227	18254	27	AAAGTAGCGGTTGAGTAAACAAAAGAGG	56.99285714	0	40	17	57	3
15044	6575	6607	32	TGGTGTAATGTCAAGAATCTCAAGTGTCTGTGG	61.91818182	5126	6616	6643	27	CAGCATCAGTAGTGTCAGCAATGTCTCT	59.92142857	0	37	21	58	9
15044	6575	6607	32	TGGTGTAATGTCAAGAATCTCAAGTGTCTGTGG	61.91818182	5131	6621	6648	27	TCAGTAGTGTCAGCAATGTCTCTGCCAA	59.92142857	0	37	21	58	14
15045	6576	6608	32	GGTGTAATGTCAAGAATCTCAAGTGTCTGTGGA	61.91818182	5128	6618	6645	27	GCATCAGTAGTGTCAGCAATGTCTCTGC	61.38571429	0	41	17	58	10
15441	18192	18224	32	GAAACTAAGTAATCATAAACACCAAGAGTCAGT	58.19090909	5839	18228	18255	27	AAGTAGCGGTTGAGTAAACAAAAGAGGC	58.45714286	0	40	18	58	4
15443	18194	18226	32	AACTAAGTAATCATAAACACCAAGAGTCAGTCT	58.19090909	5838	18227	18254	27	AAAGTAGCGGTTGAGTAAACAAAAGAGG	56.99285714	0	41	17	58	1
15043	6574	6606	32	ATGGTGTAATGTCAAGAATCTCAAGTGTCTGTG	60.67575758	5130	6620	6647	27	ATCAGTAGTGTCAGCAATGTCTCTGCCA	59.92142857	0	36	23	59	14
15439	18190	18222	32	TAGAAACTAAGTAATCATAAACACCAAGAGTCA	56.94848485	5836	18225	18252	27	CTAAAGTAGCGGTTGAGTAAACAAAAGA	55.52857143	0	46	13	59	3
15443	18194	18226	32	AACTAAGTAATCATAAACACCAAGAGTCAGTCT	58.19090909	5839	18228	18255	27	AAGTAGCGGTTGAGTAAACAAAAGAGGC	58.45714286	0	41	18	59	2
15882	26900	26932	32	CTCACCAGACTCATCAAATAAGTAGTATGTAGC	60.67575758	6453	26936	26963	27	ACTCCACTCATCTAAATCAATGCCCAGT	58.45714286	0	38	21	59	4
15044	6575	6607	32	TGGTGTAATGTCAAGAATCTCAAGTGTCTGTGG	61.91818182	5130	6620	6647	27	ATCAGTAGTGTCAGCAATGTCTCTGCCA	59.92142857	0	37	23	60	13
15045	6576	6608	32	GGTGTAATGTCAAGAATCTCAAGTGTCTGTGGA	61.91818182	5127	6617	6644	27	AGCATCAGTAGTGTCAGCAATGTCTCTG	59.92142857	0	41	19	60	9
15440	18191	18223	32	AGAAACTAAGTAATCATAAACACCAAGAGTCAG	58.19090909	5837	18226	18253	27	TAAAGTAGCGGTTGAGTAAACAAAAGAG	55.52857143	0	44	16	60	3
15444	18195	18227	32	ACTAAGTAATCATAAACACCAAGAGTCAGTCTA	58.19090909	5839	18228	18255	27	AAGTAGCGGTTGAGTAAACAAAAGAGGC	58.45714286	0	42	18	60	1
15549	19860	19892	32	GCTGAGGTGATAGAGGTTTGTGGTGGTTGGTAA	64.4030303	5991	19912	19939	27	TACTGAAGTCATTGAGAGCCTTTGCGAG	59.92142857	0	33	27	60	20
15440	18191	18223	32	AGAAACTAAGTAATCATAAACACCAAGAGTCAG	58.19090909	5838	18227	18254	27	AAAGTAGCGGTTGAGTAAACAAAAGAGG	56.99285714	0	44	17	61	4
15045	6576	6608	32	GGTGTAATGTCAAGAATCTCAAGTGTCTGTGGA	61.91818182	5131	6621	6648	27	TCAGTAGTGTCAGCAATGTCTCTGCCAA	59.92142857	0	41	21	62	13
15439	18190	18222	32	TAGAAACTAAGTAATCATAAACACCAAGAGTCA	56.94848485	5837	18226	18253	27	TAAAGTAGCGGTTGAGTAAACAAAAGAG	55.52857143	0	46	16	62	4
15440	18191	18223	32	AGAAACTAAGTAATCATAAACACCAAGAGTCAG	58.19090909	5839	18228	18255	27	AAGTAGCGGTTGAGTAAACAAAAGAGGC	58.45714286	0	44	18	62	5
15550	19861	19893	32	CTGAGGTGATAGAGGTTTGTGGTGGTTGGTAAA	63.16060606	5991	19912	19939	27	TACTGAAGTCATTGAGAGCCTTTGCGAG	59.92142857	0	35	27	62	19
15044	6575	6607	32	TGGTGTAATGTCAAGAATCTCAAGTGTCTGTGG	61.91818182	5133	6623	6650	27	AGTAGTGTCAGCAATGTCTCTGCCAAAT	58.45714286	0	37	26	63	16
15046	6577	6609	32	GTGTAATGTCAAGAATCTCAAGTGTCTGTGGAT	60.67575758	5128	6618	6645	27	GCATCAGTAGTGTCAGCAATGTCTCTGC	61.38571429	0	46	17	63	9
15045	6576	6608	32	GGTGTAATGTCAAGAATCTCAAGTGTCTGTGGA	61.91818182	5130	6620	6647	27	ATCAGTAGTGTCAGCAATGTCTCTGCCA	59.92142857	0	41	23	64	12
15437	18188	18220	32	TGTAGAAACTAAGTAATCATAAACACCAAGAGT	56.94848485	5838	18227	18254	27	AAAGTAGCGGTTGAGTAAACAAAAGAGG	56.99285714	0	47	17	64	7
15046	6577	6609	32	GTGTAATGTCAAGAATCTCAAGTGTCTGTGGAT	60.67575758	5127	6617	6644	27	AGCATCAGTAGTGTCAGCAATGTCTCTG	59.92142857	0	46	19	65	8
15046	6577	6609	32	GTGTAATGTCAAGAATCTCAAGTGTCTGTGGAT	60.67575758	5129	6619	6646	27	CATCAGTAGTGTCAGCAATGTCTCTGCC	61.38571429	0	46	19	65	10
15437	18188	18220	32	TGTAGAAACTAAGTAATCATAAACACCAAGAGT	56.94848485	5839	18228	18255	27	AAGTAGCGGTTGAGTAAACAAAAGAGGC	58.45714286	0	47	18	65	8
15880	26898	26930	32	AACTCACCAGACTCATCAAATAAGTAGTATGTA	58.19090909	6453	26936	26963	27	ACTCCACTCATCTAAATCAATGCCCAGT	58.45714286	0	44	21	65	6
15045	6576	6608	32	GGTGTAATGTCAAGAATCTCAAGTGTCTGTGGA	61.91818182	5133	6623	6650	27	AGTAGTGTCAGCAATGTCTCTGCCAAAT	58.45714286	0	41	26	67	15
15046	6577	6609	32	GTGTAATGTCAAGAATCTCAAGTGTCTGTGGAT	60.67575758	5126	6616	6643	27	CAGCATCAGTAGTGTCAGCAATGTCTCT	59.92142857	0	46	21	67	7
15046	6577	6609	32	GTGTAATGTCAAGAATCTCAAGTGTCTGTGGAT	60.67575758	5130	6620	6647	27	ATCAGTAGTGTCAGCAATGTCTCTGCCA	59.92142857	0	46	23	69	11
15046	6577	6609	32	GTGTAATGTCAAGAATCTCAAGTGTCTGTGGAT	60.67575758	5132	6622	6649	27	CAGTAGTGTCAGCAATGTCTCTGCCAAA	59.92142857	0	46	23	69	13
14924	4166	4198	32	GCAAGAAGTAGACTAAAGCATAAAGATAGAGAA	58.19090909	4895	4212	4239	27	GCCAGCAGCAACGAGCAAAAGGTGTGAG	64.31428571	0	57	13	70	14
14924	4166	4198	32	GCAAGAAGTAGACTAAAGCATAAAGATAGAGAA	58.19090909	4896	4213	4240	27	CCAGCAGCAACGAGCAAAAGGTGTGAGT	62.85	0	57	13	70	15
14924	4166	4198	32	GCAAGAAGTAGACTAAAGCATAAAGATAGAGAA	58.19090909	4897	4214	4241	27	CAGCAGCAACGAGCAAAAGGTGTGAGTA	61.38571429	0	57	13	70	16
14924	4166	4198	32	GCAAGAAGTAGACTAAAGCATAAAGATAGAGAA	58.19090909	4898	4215	4242	27	AGCAGCAACGAGCAAAAGGTGTGAGTAA	59.92142857	0	57	13	70	17
15549	19860	19892	32	GCTGAGGTGATAGAGGTTTGTGGTGGTTGGTAA	64.4030303	5990	19911	19938	27	TTACTGAAGTCATTGAGAGCCTTTGCGA	58.45714286	0	33	38	71	19
14924	4166	4198	32	GCAAGAAGTAGACTAAAGCATAAAGATAGAGAA	58.19090909	4900	4217	4244	27	CAGCAACGAGCAAAAGGTGTGAGTAAAC	59.92142857	0	57	15	72	19
15046	6577	6609	32	GTGTAATGTCAAGAATCTCAAGTGTCTGTGGAT	60.67575758	5133	6623	6650	27	AGTAGTGTCAGCAATGTCTCTGCCAAAT	58.45714286	0	46	26	72	14
14924	4166	4198	32	GCAAGAAGTAGACTAAAGCATAAAGATAGAGAA	58.19090909	4899	4216	4243	27	GCAGCAACGAGCAAAAGGTGTGAGTAAA	59.92142857	0	57	16	73	18
14924	4166	4198	32	GCAAGAAGTAGACTAAAGCATAAAGATAGAGAA	58.19090909	4901	4218	4245	27	AGCAACGAGCAAAAGGTGTGAGTAAACT	58.45714286	0	57	16	73	20
15549	19860	19892	32	GCTGAGGTGATAGAGGTTTGTGGTGGTTGGTAA	64.4030303	5989	19910	19937	27	GTTACTGAAGTCATTGAGAGCCTTTGCG	59.92142857	0	33	40	73	18
15550	19861	19893	32	CTGAGGTGATAGAGGTTTGTGGTGGTTGGTAAA	63.16060606	5990	19911	19938	27	TTACTGAAGTCATTGAGAGCCTTTGCGA	58.45714286	0	35	38	73	18
14924	4166	4198	32	GCAAGAAGTAGACTAAAGCATAAAGATAGAGAA	58.19090909	4902	4219	4246	27	GCAACGAGCAAAAGGTGTGAGTAAACTG	59.92142857	0	57	19	76	21
14924	4166	4198	32	GCAAGAAGTAGACTAAAGCATAAAGATAGAGAA	58.19090909	4903	4220	4247	27	CAACGAGCAAAAGGTGTGAGTAAACTGT	58.45714286	0	57	19	76	22
14924	4166	4198	32	GCAAGAAGTAGACTAAAGCATAAAGATAGAGAA	58.19090909	4904	4221	4248	27	AACGAGCAAAAGGTGTGAGTAAACTGTT	56.99285714	0	57	19	76	23
14924	4166	4198	32	GCAAGAAGTAGACTAAAGCATAAAGATAGAGAA	58.19090909	4905	4222	4249	27	ACGAGCAAAAGGTGTGAGTAAACTGTTA	56.99285714	0	57	20	77	24
15731	23997	24029	32	GTAACTGGTTTTATGGTTGTTGTGTAACTGTTT	58.19090909	6249	24051	24078	27	ATAGGACCTTTGTATTCTGAGGACTTTG	56.99285714	0	55	23	78	22
15731	23997	24029	32	GTAACTGGTTTTATGGTTGTTGTGTAACTGTTT	58.19090909	6250	24052	24079	27	TAGGACCTTTGTATTCTGAGGACTTTGT	56.99285714	0	55	26	81	23
14925	4167	4199	32	CAAGAAGTAGACTAAAGCATAAAGATAGAGAAA	56.94848485	4895	4212	4239	27	GCCAGCAGCAACGAGCAAAAGGTGTGAG	64.31428571	0	70	13	83	13
14925	4167	4199	32	CAAGAAGTAGACTAAAGCATAAAGATAGAGAAA	56.94848485	4896	4213	4240	27	CCAGCAGCAACGAGCAAAAGGTGTGAGT	62.85	0	70	13	83	14
14925	4167	4199	32	CAAGAAGTAGACTAAAGCATAAAGATAGAGAAA	56.94848485	4897	4214	4241	27	CAGCAGCAACGAGCAAAAGGTGTGAGTA	61.38571429	0	70	13	83	15
14925	4167	4199	32	CAAGAAGTAGACTAAAGCATAAAGATAGAGAAA	56.94848485	4898	4215	4242	27	AGCAGCAACGAGCAAAAGGTGTGAGTAA	59.92142857	0	70	13	83	16
15730	23996	24028	32	AGTAACTGGTTTTATGGTTGTTGTGTAACTGTT	58.19090909	6250	24052	24079	27	TAGGACCTTTGTATTCTGAGGACTTTGT	56.99285714	0	57	26	83	24
15731	23997	24029	32	GTAACTGGTTTTATGGTTGTTGTGTAACTGTTT	58.19090909	6251	24053	24080	27	AGGACCTTTGTATTCTGAGGACTTTGTA	56.99285714	0	55	28	83	24
15732	23998	24030	32	TAACTGGTTTTATGGTTGTTGTGTAACTGTTTT	56.94848485	6249	24051	24078	27	ATAGGACCTTTGTATTCTGAGGACTTTG	56.99285714	0	60	23	83	21
15731	23997	24029	32	GTAACTGGTTTTATGGTTGTTGTGTAACTGTTT	58.19090909	6252	24054	24081	27	GGACCTTTGTATTCTGAGGACTTTGTAA	56.99285714	0	55	29	84	25
14925	4167	4199	32	CAAGAAGTAGACTAAAGCATAAAGATAGAGAAA	56.94848485	4900	4217	4244	27	CAGCAACGAGCAAAAGGTGTGAGTAAAC	59.92142857	0	70	15	85	18
14925	4167	4199	32	CAAGAAGTAGACTAAAGCATAAAGATAGAGAAA	56.94848485	4899	4216	4243	27	GCAGCAACGAGCAAAAGGTGTGAGTAAA	59.92142857	0	70	16	86	17
14925	4167	4199	32	CAAGAAGTAGACTAAAGCATAAAGATAGAGAAA	56.94848485	4901	4218	4245	27	AGCAACGAGCAAAAGGTGTGAGTAAACT	58.45714286	0	70	16	86	19
15732	23998	24030	32	TAACTGGTTTTATGGTTGTTGTGTAACTGTTTT	56.94848485	6250	24052	24079	27	TAGGACCTTTGTATTCTGAGGACTTTGT	56.99285714	0	60	26	86	22
15732	23998	24030	32	TAACTGGTTTTATGGTTGTTGTGTAACTGTTTT	56.94848485	6251	24053	24080	27	AGGACCTTTGTATTCTGAGGACTTTGTA	56.99285714	0	60	28	88	23
14925	4167	4199	32	CAAGAAGTAGACTAAAGCATAAAGATAGAGAAA	56.94848485	4902	4219	4246	27	GCAACGAGCAAAAGGTGTGAGTAAACTG	59.92142857	0	70	19	89	20
14925	4167	4199	32	CAAGAAGTAGACTAAAGCATAAAGATAGAGAAA	56.94848485	4903	4220	4247	27	CAACGAGCAAAAGGTGTGAGTAAACTGT	58.45714286	0	70	19	89	21
14925	4167	4199	32	CAAGAAGTAGACTAAAGCATAAAGATAGAGAAA	56.94848485	4904	4221	4248	27	AACGAGCAAAAGGTGTGAGTAAACTGTT	56.99285714	0	70	19	89	22
15732	23998	24030	32	TAACTGGTTTTATGGTTGTTGTGTAACTGTTTT	56.94848485	6252	24054	24081	27	GGACCTTTGTATTCTGAGGACTTTGTAA	56.99285714	0	60	29	89	24
14925	4167	4199	32	CAAGAAGTAGACTAAAGCATAAAGATAGAGAAA	56.94848485	4905	4222	4249	27	ACGAGCAAAAGGTGTGAGTAAACTGTTA	56.99285714	0	70	20	90	23
15732	23998	24030	32	TAACTGGTTTTATGGTTGTTGTGTAACTGTTTT	56.94848485	6253	24055	24082	27	GACCTTTGTATTCTGAGGACTTTGTAAG	56.99285714	0	60	33	93	25
15733	23999	24031	32	AACTGGTTTTATGGTTGTTGTGTAACTGTTTTC	58.19090909	6250	24052	24079	27	TAGGACCTTTGTATTCTGAGGACTTTGT	56.99285714	0	67	26	93	21
15733	23999	24031	32	AACTGGTTTTATGGTTGTTGTGTAACTGTTTTC	58.19090909	6252	24054	24081	27	GGACCTTTGTATTCTGAGGACTTTGTAA	56.99285714	0	67	29	96	23
15735	24001	24033	32	CTGGTTTTATGGTTGTTGTGTAACTGTTTTCTT	58.19090909	6249	24051	24078	27	ATAGGACCTTTGTATTCTGAGGACTTTG	56.99285714	0	74	23	97	18
15734	24000	24032	32	ACTGGTTTTATGGTTGTTGTGTAACTGTTTTCT	58.19090909	6249	24051	24078	27	ATAGGACCTTTGTATTCTGAGGACTTTG	56.99285714	0	76	23	99	19
15733	23999	24031	32	AACTGGTTTTATGGTTGTTGTGTAACTGTTTTC	58.19090909	6253	24055	24082	27	GACCTTTGTATTCTGAGGACTTTGTAAG	56.99285714	0	67	33	100	24
15735	24001	24033	32	CTGGTTTTATGGTTGTTGTGTAACTGTTTTCTT	58.19090909	6250	24052	24079	27	TAGGACCTTTGTATTCTGAGGACTTTGT	56.99285714	0	74	26	100	19
15734	24000	24032	32	ACTGGTTTTATGGTTGTTGTGTAACTGTTTTCT	58.19090909	6250	24052	24079	27	TAGGACCTTTGTATTCTGAGGACTTTGT	56.99285714	0	76	26	102	20
15735	24001	24033	32	CTGGTTTTATGGTTGTTGTGTAACTGTTTTCTT	58.19090909	6251	24053	24080	27	AGGACCTTTGTATTCTGAGGACTTTGTA	56.99285714	0	74	28	102	20
15735	24001	24033	32	CTGGTTTTATGGTTGTTGTGTAACTGTTTTCTT	58.19090909	6252	24054	24081	27	GGACCTTTGTATTCTGAGGACTTTGTAA	56.99285714	0	74	29	103	21
15734	24000	24032	32	ACTGGTTTTATGGTTGTTGTGTAACTGTTTTCT	58.19090909	6251	24053	24080	27	AGGACCTTTGTATTCTGAGGACTTTGTA	56.99285714	0	76	28	104	21
15734	24000	24032	32	ACTGGTTTTATGGTTGTTGTGTAACTGTTTTCT	58.19090909	6252	24054	24081	27	GGACCTTTGTATTCTGAGGACTTTGTAA	56.99285714	0	76	29	105	22
15737	24003	24035	32	GGTTTTATGGTTGTTGTGTAACTGTTTTCTTTG	58.19090909	6249	24051	24078	27	ATAGGACCTTTGTATTCTGAGGACTTTG	56.99285714	0	83	23	106	16
15735	24001	24033	32	CTGGTTTTATGGTTGTTGTGTAACTGTTTTCTT	58.19090909	6253	24055	24082	27	GACCTTTGTATTCTGAGGACTTTGTAAG	56.99285714	0	74	33	107	22
15738	24004	24036	32	GTTTTATGGTTGTTGTGTAACTGTTTTCTTTGT	56.94848485	6249	24051	24078	27	ATAGGACCTTTGTATTCTGAGGACTTTG	56.99285714	0	85	23	108	15
15734	24000	24032	32	ACTGGTTTTATGGTTGTTGTGTAACTGTTTTCT	58.19090909	6253	24055	24082	27	GACCTTTGTATTCTGAGGACTTTGTAAG	56.99285714	0	76	33	109	23
15737	24003	24035	32	GGTTTTATGGTTGTTGTGTAACTGTTTTCTTTG	58.19090909	6250	24052	24079	27	TAGGACCTTTGTATTCTGAGGACTTTGT	56.99285714	0	83	26	109	17
15736	24002	24034	32	TGGTTTTATGGTTGTTGTGTAACTGTTTTCTTT	56.94848485	6249	24051	24078	27	ATAGGACCTTTGTATTCTGAGGACTTTG	56.99285714	0	87	23	110	17
15737	24003	24035	32	GGTTTTATGGTTGTTGTGTAACTGTTTTCTTTG	58.19090909	6251	24053	24080	27	AGGACCTTTGTATTCTGAGGACTTTGTA	56.99285714	0	83	28	111	18
15737	24003	24035	32	GGTTTTATGGTTGTTGTGTAACTGTTTTCTTTG	58.19090909	6252	24054	24081	27	GGACCTTTGTATTCTGAGGACTTTGTAA	56.99285714	0	83	29	112	19
15736	24002	24034	32	TGGTTTTATGGTTGTTGTGTAACTGTTTTCTTT	56.94848485	6250	24052	24079	27	TAGGACCTTTGTATTCTGAGGACTTTGT	56.99285714	0	87	26	113	18
15738	24004	24036	32	GTTTTATGGTTGTTGTGTAACTGTTTTCTTTGT	56.94848485	6251	24053	24080	27	AGGACCTTTGTATTCTGAGGACTTTGTA	56.99285714	0	85	28	113	17
15739	24005	24037	32	TTTTATGGTTGTTGTGTAACTGTTTTCTTTGTA	55.70606061	6250	24052	24079	27	TAGGACCTTTGTATTCTGAGGACTTTGT	56.99285714	0	87	26	113	15
15740	24006	24038	32	TTTATGGTTGTTGTGTAACTGTTTTCTTTGTAG	56.94848485	6249	24051	24078	27	ATAGGACCTTTGTATTCTGAGGACTTTG	56.99285714	0	90	23	113	13
15738	24004	24036	32	GTTTTATGGTTGTTGTGTAACTGTTTTCTTTGT	56.94848485	6252	24054	24081	27	GGACCTTTGTATTCTGAGGACTTTGTAA	56.99285714	0	85	29	114	18
15736	24002	24034	32	TGGTTTTATGGTTGTTGTGTAACTGTTTTCTTT	56.94848485	6251	24053	24080	27	AGGACCTTTGTATTCTGAGGACTTTGTA	56.99285714	0	87	28	115	19
15739	24005	24037	32	TTTTATGGTTGTTGTGTAACTGTTTTCTTTGTA	55.70606061	6251	24053	24080	27	AGGACCTTTGTATTCTGAGGACTTTGTA	56.99285714	0	87	28	115	16
15736	24002	24034	32	TGGTTTTATGGTTGTTGTGTAACTGTTTTCTTT	56.94848485	6252	24054	24081	27	GGACCTTTGTATTCTGAGGACTTTGTAA	56.99285714	0	87	29	116	20
15737	24003	24035	32	GGTTTTATGGTTGTTGTGTAACTGTTTTCTTTG	58.19090909	6253	24055	24082	27	GACCTTTGTATTCTGAGGACTTTGTAAG	56.99285714	0	83	33	116	20
15739	24005	24037	32	TTTTATGGTTGTTGTGTAACTGTTTTCTTTGTA	55.70606061	6252	24054	24081	27	GGACCTTTGTATTCTGAGGACTTTGTAA	56.99285714	0	87	29	116	17
15740	24006	24038	32	TTTATGGTTGTTGTGTAACTGTTTTCTTTGTAG	56.94848485	6250	24052	24079	27	TAGGACCTTTGTATTCTGAGGACTTTGT	56.99285714	0	90	26	116	14
15738	24004	24036	32	GTTTTATGGTTGTTGTGTAACTGTTTTCTTTGT	56.94848485	6253	24055	24082	27	GACCTTTGTATTCTGAGGACTTTGTAAG	56.99285714	0	85	33	118	19
15740	24006	24038	32	TTTATGGTTGTTGTGTAACTGTTTTCTTTGTAG	56.94848485	6251	24053	24080	27	AGGACCTTTGTATTCTGAGGACTTTGTA	56.99285714	0	90	28	118	15
15740	24006	24038	32	TTTATGGTTGTTGTGTAACTGTTTTCTTTGTAG	56.94848485	6252	24054	24081	27	GGACCTTTGTATTCTGAGGACTTTGTAA	56.99285714	0	90	29	119	16
14926	4168	4200	32	AAGAAGTAGACTAAAGCATAAAGATAGAGAAAA	55.70606061	4895	4212	4239	27	GCCAGCAGCAACGAGCAAAAGGTGTGAG	64.31428571	0	107	13	120	12
14926	4168	4200	32	AAGAAGTAGACTAAAGCATAAAGATAGAGAAAA	55.70606061	4896	4213	4240	27	CCAGCAGCAACGAGCAAAAGGTGTGAGT	62.85	0	107	13	120	13
14926	4168	4200	32	AAGAAGTAGACTAAAGCATAAAGATAGAGAAAA	55.70606061	4897	4214	4241	27	CAGCAGCAACGAGCAAAAGGTGTGAGTA	61.38571429	0	107	13	120	14
14926	4168	4200	32	AAGAAGTAGACTAAAGCATAAAGATAGAGAAAA	55.70606061	4898	4215	4242	27	AGCAGCAACGAGCAAAAGGTGTGAGTAA	59.92142857	0	107	13	120	15
15211	10222	10254	32	TCACCCTGTTGTCCATCAAAGTGTCCCTTATTT	61.91818182	5382	10268	10295	27	CCACATTTTCTAAACTCTGAAGTCTTGT	55.52857143	0	27	93	120	14
15736	24002	24034	32	TGGTTTTATGGTTGTTGTGTAACTGTTTTCTTT	56.94848485	6253	24055	24082	27	GACCTTTGTATTCTGAGGACTTTGTAAG	56.99285714	0	87	33	120	21
15739	24005	24037	32	TTTTATGGTTGTTGTGTAACTGTTTTCTTTGTA	55.70606061	6253	24055	24082	27	GACCTTTGTATTCTGAGGACTTTGTAAG	56.99285714	0	87	33	120	18
14926	4168	4200	32	AAGAAGTAGACTAAAGCATAAAGATAGAGAAAA	55.70606061	4900	4217	4244	27	CAGCAACGAGCAAAAGGTGTGAGTAAAC	59.92142857	0	107	15	122	17
14926	4168	4200	32	AAGAAGTAGACTAAAGCATAAAGATAGAGAAAA	55.70606061	4899	4216	4243	27	GCAGCAACGAGCAAAAGGTGTGAGTAAA	59.92142857	0	107	16	123	16
14926	4168	4200	32	AAGAAGTAGACTAAAGCATAAAGATAGAGAAAA	55.70606061	4901	4218	4245	27	AGCAACGAGCAAAAGGTGTGAGTAAACT	58.45714286	0	107	16	123	18
15740	24006	24038	32	TTTATGGTTGTTGTGTAACTGTTTTCTTTGTAG	56.94848485	6253	24055	24082	27	GACCTTTGTATTCTGAGGACTTTGTAAG	56.99285714	0	90	33	123	17
14926	4168	4200	32	AAGAAGTAGACTAAAGCATAAAGATAGAGAAAA	55.70606061	4902	4219	4246	27	GCAACGAGCAAAAGGTGTGAGTAAACTG	59.92142857	0	107	19	126	19
14926	4168	4200	32	AAGAAGTAGACTAAAGCATAAAGATAGAGAAAA	55.70606061	4903	4220	4247	27	CAACGAGCAAAAGGTGTGAGTAAACTGT	58.45714286	0	107	19	126	20
14926	4168	4200	32	AAGAAGTAGACTAAAGCATAAAGATAGAGAAAA	55.70606061	4904	4221	4248	27	AACGAGCAAAAGGTGTGAGTAAACTGTT	56.99285714	0	107	19	126	21
14926	4168	4200	32	AAGAAGTAGACTAAAGCATAAAGATAGAGAAAA	55.70606061	4905	4222	4249	27	ACGAGCAAAAGGTGTGAGTAAACTGTTA	56.99285714	0	107	20	127	22
14927	4169	4201	32	AGAAGTAGACTAAAGCATAAAGATAGAGAAAAG	56.94848485	4895	4212	4239	27	GCCAGCAGCAACGAGCAAAAGGTGTGAG	64.31428571	0	118	13	131	11
14927	4169	4201	32	AGAAGTAGACTAAAGCATAAAGATAGAGAAAAG	56.94848485	4896	4213	4240	27	CCAGCAGCAACGAGCAAAAGGTGTGAGT	62.85	0	118	13	131	12
14927	4169	4201	32	AGAAGTAGACTAAAGCATAAAGATAGAGAAAAG	56.94848485	4897	4214	4241	27	CAGCAGCAACGAGCAAAAGGTGTGAGTA	61.38571429	0	118	13	131	13
14927	4169	4201	32	AGAAGTAGACTAAAGCATAAAGATAGAGAAAAG	56.94848485	4898	4215	4242	27	AGCAGCAACGAGCAAAAGGTGTGAGTAA	59.92142857	0	118	13	131	14
14927	4169	4201	32	AGAAGTAGACTAAAGCATAAAGATAGAGAAAAG	56.94848485	4900	4217	4244	27	CAGCAACGAGCAAAAGGTGTGAGTAAAC	59.92142857	0	118	15	133	16
14927	4169	4201	32	AGAAGTAGACTAAAGCATAAAGATAGAGAAAAG	56.94848485	4899	4216	4243	27	GCAGCAACGAGCAAAAGGTGTGAGTAAA	59.92142857	0	118	16	134	15
14927	4169	4201	32	AGAAGTAGACTAAAGCATAAAGATAGAGAAAAG	56.94848485	4901	4218	4245	27	AGCAACGAGCAAAAGGTGTGAGTAAACT	58.45714286	0	118	16	134	17
15741	24007	24039	32	TTATGGTTGTTGTGTAACTGTTTTCTTTGTAGA	56.94848485	6250	24052	24079	27	TAGGACCTTTGTATTCTGAGGACTTTGT	56.99285714	0	110	26	136	13
14927	4169	4201	32	AGAAGTAGACTAAAGCATAAAGATAGAGAAAAG	56.94848485	4902	4219	4246	27	GCAACGAGCAAAAGGTGTGAGTAAACTG	59.92142857	0	118	19	137	18
14927	4169	4201	32	AGAAGTAGACTAAAGCATAAAGATAGAGAAAAG	56.94848485	4903	4220	4247	27	CAACGAGCAAAAGGTGTGAGTAAACTGT	58.45714286	0	118	19	137	19
14927	4169	4201	32	AGAAGTAGACTAAAGCATAAAGATAGAGAAAAG	56.94848485	4904	4221	4248	27	AACGAGCAAAAGGTGTGAGTAAACTGTT	56.99285714	0	118	19	137	20
14927	4169	4201	32	AGAAGTAGACTAAAGCATAAAGATAGAGAAAAG	56.94848485	4905	4222	4249	27	ACGAGCAAAAGGTGTGAGTAAACTGTTA	56.99285714	0	118	20	138	21
15741	24007	24039	32	TTATGGTTGTTGTGTAACTGTTTTCTTTGTAGA	56.94848485	6252	24054	24081	27	GGACCTTTGTATTCTGAGGACTTTGTAA	56.99285714	0	110	29	139	15
15741	24007	24039	32	TTATGGTTGTTGTGTAACTGTTTTCTTTGTAGA	56.94848485	6253	24055	24082	27	GACCTTTGTATTCTGAGGACTTTGTAAG	56.99285714	0	110	33	143	16
14928	4170	4202	32	GAAGTAGACTAAAGCATAAAGATAGAGAAAAGG	58.19090909	4895	4212	4239	27	GCCAGCAGCAACGAGCAAAAGGTGTGAG	64.31428571	0	146	13	159	10
14928	4170	4202	32	GAAGTAGACTAAAGCATAAAGATAGAGAAAAGG	58.19090909	4896	4213	4240	27	CCAGCAGCAACGAGCAAAAGGTGTGAGT	62.85	0	146	13	159	11
14928	4170	4202	32	GAAGTAGACTAAAGCATAAAGATAGAGAAAAGG	58.19090909	4897	4214	4241	27	CAGCAGCAACGAGCAAAAGGTGTGAGTA	61.38571429	0	146	13	159	12
14928	4170	4202	32	GAAGTAGACTAAAGCATAAAGATAGAGAAAAGG	58.19090909	4898	4215	4242	27	AGCAGCAACGAGCAAAAGGTGTGAGTAA	59.92142857	0	146	13	159	13
14928	4170	4202	32	GAAGTAGACTAAAGCATAAAGATAGAGAAAAGG	58.19090909	4900	4217	4244	27	CAGCAACGAGCAAAAGGTGTGAGTAAAC	59.92142857	0	146	15	161	15
14928	4170	4202	32	GAAGTAGACTAAAGCATAAAGATAGAGAAAAGG	58.19090909	4899	4216	4243	27	GCAGCAACGAGCAAAAGGTGTGAGTAAA	59.92142857	0	146	16	162	14
14928	4170	4202	32	GAAGTAGACTAAAGCATAAAGATAGAGAAAAGG	58.19090909	4901	4218	4245	27	AGCAACGAGCAAAAGGTGTGAGTAAACT	58.45714286	0	146	16	162	16
14928	4170	4202	32	GAAGTAGACTAAAGCATAAAGATAGAGAAAAGG	58.19090909	4902	4219	4246	27	GCAACGAGCAAAAGGTGTGAGTAAACTG	59.92142857	0	146	19	165	17
14928	4170	4202	32	GAAGTAGACTAAAGCATAAAGATAGAGAAAAGG	58.19090909	4903	4220	4247	27	CAACGAGCAAAAGGTGTGAGTAAACTGT	58.45714286	0	146	19	165	18
14928	4170	4202	32	GAAGTAGACTAAAGCATAAAGATAGAGAAAAGG	58.19090909	4904	4221	4248	27	AACGAGCAAAAGGTGTGAGTAAACTGTT	56.99285714	0	146	19	165	19
14928	4170	4202	32	GAAGTAGACTAAAGCATAAAGATAGAGAAAAGG	58.19090909	4905	4222	4249	27	ACGAGCAAAAGGTGTGAGTAAACTGTTA	56.99285714	0	146	20	166	20
14929	4171	4203	32	AAGTAGACTAAAGCATAAAGATAGAGAAAAGGG	58.19090909	4895	4212	4239	27	GCCAGCAGCAACGAGCAAAAGGTGTGAG	64.31428571	0	156	13	169	9
14929	4171	4203	32	AAGTAGACTAAAGCATAAAGATAGAGAAAAGGG	58.19090909	4896	4213	4240	27	CCAGCAGCAACGAGCAAAAGGTGTGAGT	62.85	0	156	13	169	10
14929	4171	4203	32	AAGTAGACTAAAGCATAAAGATAGAGAAAAGGG	58.19090909	4897	4214	4241	27	CAGCAGCAACGAGCAAAAGGTGTGAGTA	61.38571429	0	156	13	169	11
14929	4171	4203	32	AAGTAGACTAAAGCATAAAGATAGAGAAAAGGG	58.19090909	4898	4215	4242	27	AGCAGCAACGAGCAAAAGGTGTGAGTAA	59.92142857	0	156	13	169	12
14929	4171	4203	32	AAGTAGACTAAAGCATAAAGATAGAGAAAAGGG	58.19090909	4900	4217	4244	27	CAGCAACGAGCAAAAGGTGTGAGTAAAC	59.92142857	0	156	15	171	14
14929	4171	4203	32	AAGTAGACTAAAGCATAAAGATAGAGAAAAGGG	58.19090909	4899	4216	4243	27	GCAGCAACGAGCAAAAGGTGTGAGTAAA	59.92142857	0	156	16	172	13
14929	4171	4203	32	AAGTAGACTAAAGCATAAAGATAGAGAAAAGGG	58.19090909	4901	4218	4245	27	AGCAACGAGCAAAAGGTGTGAGTAAACT	58.45714286	0	156	16	172	15
14929	4171	4203	32	AAGTAGACTAAAGCATAAAGATAGAGAAAAGGG	58.19090909	4902	4219	4246	27	GCAACGAGCAAAAGGTGTGAGTAAACTG	59.92142857	0	156	19	175	16
14929	4171	4203	32	AAGTAGACTAAAGCATAAAGATAGAGAAAAGGG	58.19090909	4903	4220	4247	27	CAACGAGCAAAAGGTGTGAGTAAACTGT	58.45714286	0	156	19	175	17
14929	4171	4203	32	AAGTAGACTAAAGCATAAAGATAGAGAAAAGGG	58.19090909	4904	4221	4248	27	AACGAGCAAAAGGTGTGAGTAAACTGTT	56.99285714	0	156	19	175	18
14929	4171	4203	32	AAGTAGACTAAAGCATAAAGATAGAGAAAAGGG	58.19090909	4905	4222	4249	27	ACGAGCAAAAGGTGTGAGTAAACTGTTA	56.99285714	0	156	20	176	19
14930	4172	4204	32	AGTAGACTAAAGCATAAAGATAGAGAAAAGGGG	59.43333333	4895	4212	4239	27	GCCAGCAGCAACGAGCAAAAGGTGTGAG	64.31428571	0	167	13	180	8
14930	4172	4204	32	AGTAGACTAAAGCATAAAGATAGAGAAAAGGGG	59.43333333	4896	4213	4240	27	CCAGCAGCAACGAGCAAAAGGTGTGAGT	62.85	0	167	13	180	9
14930	4172	4204	32	AGTAGACTAAAGCATAAAGATAGAGAAAAGGGG	59.43333333	4897	4214	4241	27	CAGCAGCAACGAGCAAAAGGTGTGAGTA	61.38571429	0	167	13	180	10
14930	4172	4204	32	AGTAGACTAAAGCATAAAGATAGAGAAAAGGGG	59.43333333	4898	4215	4242	27	AGCAGCAACGAGCAAAAGGTGTGAGTAA	59.92142857	0	167	13	180	11
14931	4173	4205	32	GTAGACTAAAGCATAAAGATAGAGAAAAGGGGC	60.67575758	4895	4212	4239	27	GCCAGCAGCAACGAGCAAAAGGTGTGAG	64.31428571	0	167	13	180	7
14931	4173	4205	32	GTAGACTAAAGCATAAAGATAGAGAAAAGGGGC	60.67575758	4896	4213	4240	27	CCAGCAGCAACGAGCAAAAGGTGTGAGT	62.85	0	167	13	180	8
14931	4173	4205	32	GTAGACTAAAGCATAAAGATAGAGAAAAGGGGC	60.67575758	4897	4214	4241	27	CAGCAGCAACGAGCAAAAGGTGTGAGTA	61.38571429	0	167	13	180	9
14931	4173	4205	32	GTAGACTAAAGCATAAAGATAGAGAAAAGGGGC	60.67575758	4898	4215	4242	27	AGCAGCAACGAGCAAAAGGTGTGAGTAA	59.92142857	0	167	13	180	10
14930	4172	4204	32	AGTAGACTAAAGCATAAAGATAGAGAAAAGGGG	59.43333333	4900	4217	4244	27	CAGCAACGAGCAAAAGGTGTGAGTAAAC	59.92142857	0	167	15	182	13
14931	4173	4205	32	GTAGACTAAAGCATAAAGATAGAGAAAAGGGGC	60.67575758	4900	4217	4244	27	CAGCAACGAGCAAAAGGTGTGAGTAAAC	59.92142857	0	167	15	182	12
14930	4172	4204	32	AGTAGACTAAAGCATAAAGATAGAGAAAAGGGG	59.43333333	4899	4216	4243	27	GCAGCAACGAGCAAAAGGTGTGAGTAAA	59.92142857	0	167	16	183	12
14930	4172	4204	32	AGTAGACTAAAGCATAAAGATAGAGAAAAGGGG	59.43333333	4901	4218	4245	27	AGCAACGAGCAAAAGGTGTGAGTAAACT	58.45714286	0	167	16	183	14
14931	4173	4205	32	GTAGACTAAAGCATAAAGATAGAGAAAAGGGGC	60.67575758	4899	4216	4243	27	GCAGCAACGAGCAAAAGGTGTGAGTAAA	59.92142857	0	167	16	183	11
14931	4173	4205	32	GTAGACTAAAGCATAAAGATAGAGAAAAGGGGC	60.67575758	4901	4218	4245	27	AGCAACGAGCAAAAGGTGTGAGTAAACT	58.45714286	0	167	16	183	13
14932	4174	4206	32	TAGACTAAAGCATAAAGATAGAGAAAAGGGGCT	59.43333333	4898	4215	4242	27	AGCAGCAACGAGCAAAAGGTGTGAGTAA	59.92142857	0	170	13	183	9
14930	4172	4204	32	AGTAGACTAAAGCATAAAGATAGAGAAAAGGGG	59.43333333	4902	4219	4246	27	GCAACGAGCAAAAGGTGTGAGTAAACTG	59.92142857	0	167	19	186	15
14930	4172	4204	32	AGTAGACTAAAGCATAAAGATAGAGAAAAGGGG	59.43333333	4903	4220	4247	27	CAACGAGCAAAAGGTGTGAGTAAACTGT	58.45714286	0	167	19	186	16
14930	4172	4204	32	AGTAGACTAAAGCATAAAGATAGAGAAAAGGGG	59.43333333	4904	4221	4248	27	AACGAGCAAAAGGTGTGAGTAAACTGTT	56.99285714	0	167	19	186	17
14931	4173	4205	32	GTAGACTAAAGCATAAAGATAGAGAAAAGGGGC	60.67575758	4902	4219	4246	27	GCAACGAGCAAAAGGTGTGAGTAAACTG	59.92142857	0	167	19	186	14
14931	4173	4205	32	GTAGACTAAAGCATAAAGATAGAGAAAAGGGGC	60.67575758	4903	4220	4247	27	CAACGAGCAAAAGGTGTGAGTAAACTGT	58.45714286	0	167	19	186	15
14931	4173	4205	32	GTAGACTAAAGCATAAAGATAGAGAAAAGGGGC	60.67575758	4904	4221	4248	27	AACGAGCAAAAGGTGTGAGTAAACTGTT	56.99285714	0	167	19	186	16
14932	4174	4206	32	TAGACTAAAGCATAAAGATAGAGAAAAGGGGCT	59.43333333	4899	4216	4243	27	GCAGCAACGAGCAAAAGGTGTGAGTAAA	59.92142857	0	170	16	186	10
14932	4174	4206	32	TAGACTAAAGCATAAAGATAGAGAAAAGGGGCT	59.43333333	4901	4218	4245	27	AGCAACGAGCAAAAGGTGTGAGTAAACT	58.45714286	0	170	16	186	12
14930	4172	4204	32	AGTAGACTAAAGCATAAAGATAGAGAAAAGGGG	59.43333333	4905	4222	4249	27	ACGAGCAAAAGGTGTGAGTAAACTGTTA	56.99285714	0	167	20	187	18
14931	4173	4205	32	GTAGACTAAAGCATAAAGATAGAGAAAAGGGGC	60.67575758	4905	4222	4249	27	ACGAGCAAAAGGTGTGAGTAAACTGTTA	56.99285714	0	167	20	187	17
14932	4174	4206	32	TAGACTAAAGCATAAAGATAGAGAAAAGGGGCT	59.43333333	4902	4219	4246	27	GCAACGAGCAAAAGGTGTGAGTAAACTG	59.92142857	0	170	19	189	13
14932	4174	4206	32	TAGACTAAAGCATAAAGATAGAGAAAAGGGGCT	59.43333333	4904	4221	4248	27	AACGAGCAAAAGGTGTGAGTAAACTGTT	56.99285714	0	170	19	189	15
14932	4174	4206	32	TAGACTAAAGCATAAAGATAGAGAAAAGGGGCT	59.43333333	4905	4222	4249	27	ACGAGCAAAAGGTGTGAGTAAACTGTTA	56.99285714	0	170	20	190	16
14636	492	524	32	TGAGTTTCATCAGCCTTCTTCTTTTTGTCCTTT	59.43333333	4451	536	563	27	TGGTGGGAATGTTTTGTATGCGTCAATA	56.99285714	0	165	29	194	12
14787	2050	2082	32	TTCAAGTGAGAACCAAAAGATAATAAGCATAAT	55.70606061	4671	2098	2125	27	CAGAAAGGCTAAAAAGCACAAATAGAAG	55.52857143	0	96	102	198	16
14636	492	524	32	TGAGTTTCATCAGCCTTCTTCTTTTTGTCCTTT	59.43333333	4450	535	562	27	TTGGTGGGAATGTTTTGTATGCGTCAAT	56.99285714	0	165	35	200	11
14636	492	524	32	TGAGTTTCATCAGCCTTCTTCTTTTTGTCCTTT	59.43333333	4449	534	561	27	GTTGGTGGGAATGTTTTGTATGCGTCAA	58.45714286	0	165	38	203	10
14787	2050	2082	32	TTCAAGTGAGAACCAAAAGATAATAAGCATAAT	55.70606061	4670	2097	2124	27	GCAGAAAGGCTAAAAAGCACAAATAGAA	55.52857143	0	96	109	205	15
14633	489	521	32	GCTTGAGTTTCATCAGCCTTCTTCTTTTTGTCC	61.91818182	4448	533	560	27	TGTTGGTGGGAATGTTTTGTATGCGTCA	58.45714286	0	100	133	233	12
14634	490	522	32	CTTGAGTTTCATCAGCCTTCTTCTTTTTGTCCT	60.67575758	4448	533	560	27	TGTTGGTGGGAATGTTTTGTATGCGTCA	58.45714286	0	115	133	248	11
14637	493	525	32	GAGTTTCATCAGCCTTCTTCTTTTTGTCCTTTT	59.43333333	4451	536	563	27	TGGTGGGAATGTTTTGTATGCGTCAATA	56.99285714	0	225	29	254	11
14637	493	525	32	GAGTTTCATCAGCCTTCTTCTTTTTGTCCTTTT	59.43333333	4450	535	562	27	TTGGTGGGAATGTTTTGTATGCGTCAAT	56.99285714	0	225	35	260	10
14637	493	525	32	GAGTTTCATCAGCCTTCTTCTTTTTGTCCTTTT	59.43333333	4449	534	561	27	GTTGGTGGGAATGTTTTGTATGCGTCAA	58.45714286	0	225	38	263	9
14635	491	523	32	TTGAGTTTCATCAGCCTTCTTCTTTTTGTCCTT	59.43333333	4448	533	560	27	TGTTGGTGGGAATGTTTTGTATGCGTCA	58.45714286	0	132	133	265	10
14636	492	524	32	TGAGTTTCATCAGCCTTCTTCTTTTTGTCCTTT	59.43333333	4448	533	560	27	TGTTGGTGGGAATGTTTTGTATGCGTCA	58.45714286	0	165	133	298	9
14638	494	526	32	AGTTTCATCAGCCTTCTTCTTTTTGTCCTTTTT	58.19090909	4451	536	563	27	TGGTGGGAATGTTTTGTATGCGTCAATA	56.99285714	0	287	29	316	10
14638	494	526	32	AGTTTCATCAGCCTTCTTCTTTTTGTCCTTTTT	58.19090909	4450	535	562	27	TTGGTGGGAATGTTTTGTATGCGTCAAT	56.99285714	0	287	35	322	9
14638	494	526	32	AGTTTCATCAGCCTTCTTCTTTTTGTCCTTTTT	58.19090909	4449	534	561	27	GTTGGTGGGAATGTTTTGTATGCGTCAA	58.45714286	0	287	38	325	8
14639	495	527	32	GTTTCATCAGCCTTCTTCTTTTTGTCCTTTTTA	58.19090909	4451	536	563	27	TGGTGGGAATGTTTTGTATGCGTCAATA	56.99285714	0	298	29	327	9
14640	496	528	32	TTTCATCAGCCTTCTTCTTTTTGTCCTTTTTAG	58.19090909	4451	536	563	27	TGGTGGGAATGTTTTGTATGCGTCAATA	56.99285714	0	301	29	330	8
14639	495	527	32	GTTTCATCAGCCTTCTTCTTTTTGTCCTTTTTA	58.19090909	4449	534	561	27	GTTGGTGGGAATGTTTTGTATGCGTCAA	58.45714286	0	298	38	336	7
14640	496	528	32	TTTCATCAGCCTTCTTCTTTTTGTCCTTTTTAG	58.19090909	4450	535	562	27	TTGGTGGGAATGTTTTGTATGCGTCAAT	56.99285714	0	301	35	336	7
14641	497	529	32	TTCATCAGCCTTCTTCTTTTTGTCCTTTTTAGG	59.43333333	4451	536	563	27	TGGTGGGAATGTTTTGTATGCGTCAATA	56.99285714	0	307	29	336	7
14640	496	528	32	TTTCATCAGCCTTCTTCTTTTTGTCCTTTTTAG	58.19090909	4449	534	561	27	GTTGGTGGGAATGTTTTGTATGCGTCAA	58.45714286	0	301	38	339	6
14641	497	529	32	TTCATCAGCCTTCTTCTTTTTGTCCTTTTTAGG	59.43333333	4450	535	562	27	TTGGTGGGAATGTTTTGTATGCGTCAAT	56.99285714	0	307	35	342	6
14641	497	529	32	TTCATCAGCCTTCTTCTTTTTGTCCTTTTTAGG	59.43333333	4449	534	561	27	GTTGGTGGGAATGTTTTGTATGCGTCAA	58.45714286	0	307	38	345	5
14637	493	525	32	GAGTTTCATCAGCCTTCTTCTTTTTGTCCTTTT	59.43333333	4448	533	560	27	TGTTGGTGGGAATGTTTTGTATGCGTCA	58.45714286	0	225	133	358	8
14638	494	526	32	AGTTTCATCAGCCTTCTTCTTTTTGTCCTTTTT	58.19090909	4448	533	560	27	TGTTGGTGGGAATGTTTTGTATGCGTCA	58.45714286	0	287	133	420	7
14639	495	527	32	GTTTCATCAGCCTTCTTCTTTTTGTCCTTTTTA	58.19090909	4448	533	560	27	TGTTGGTGGGAATGTTTTGTATGCGTCA	58.45714286	0	298	133	431	6
14640	496	528	32	TTTCATCAGCCTTCTTCTTTTTGTCCTTTTTAG	58.19090909	4448	533	560	27	TGTTGGTGGGAATGTTTTGTATGCGTCA	58.45714286	0	301	133	434	5
14641	497	529	32	TTCATCAGCCTTCTTCTTTTTGTCCTTTTTAGG	59.43333333	4448	533	560	27	TGTTGGTGGGAATGTTTTGTATGCGTCA	58.45714286	0	307	133	440	4
14629	470	502	32	CTTCTGTCTCTGCGGTAAGGCTTGAGTTTCATC	64.4030303	4437	522	549	27	TTTTTAGGCTCTGTTGGTGGGAATGTTT	56.99285714	0	13	5534	5547	20
14627	468	500	32	TTCTTCTGTCTCTGCGGTAAGGCTTGAGTTTCA	63.16060606	4436	521	548	27	CTTTTTAGGCTCTGTTGGTGGGAATGTT	58.45714286	0	13	5538	5551	21
14628	469	501	32	TCTTCTGTCTCTGCGGTAAGGCTTGAGTTTCAT	63.16060606	4436	521	548	27	CTTTTTAGGCTCTGTTGGTGGGAATGTT	58.45714286	0	13	5538	5551	20
14631	472	504	32	TCTGTCTCTGCGGTAAGGCTTGAGTTTCATCAG	64.4030303	4437	522	549	27	TTTTTAGGCTCTGTTGGTGGGAATGTTT	56.99285714	0	17	5534	5551	18
14632	473	505	32	CTGTCTCTGCGGTAAGGCTTGAGTTTCATCAGC	65.64545455	4437	522	549	27	TTTTTAGGCTCTGTTGGTGGGAATGTTT	56.99285714	0	18	5534	5552	17
14629	470	502	32	CTTCTGTCTCTGCGGTAAGGCTTGAGTTTCATC	64.4030303	4438	523	550	27	TTTTAGGCTCTGTTGGTGGGAATGTTTT	56.99285714	0	13	5540	5553	21
14630	471	503	32	TTCTGTCTCTGCGGTAAGGCTTGAGTTTCATCA	63.16060606	4436	521	548	27	CTTTTTAGGCTCTGTTGGTGGGAATGTT	58.45714286	0	16	5538	5554	18
14631	472	504	32	TCTGTCTCTGCGGTAAGGCTTGAGTTTCATCAG	64.4030303	4436	521	548	27	CTTTTTAGGCTCTGTTGGTGGGAATGTT	58.45714286	0	17	5538	5555	17
14631	472	504	32	TCTGTCTCTGCGGTAAGGCTTGAGTTTCATCAG	64.4030303	4438	523	550	27	TTTTAGGCTCTGTTGGTGGGAATGTTTT	56.99285714	0	17	5540	5557	19
14629	470	502	32	CTTCTGTCTCTGCGGTAAGGCTTGAGTTTCATC	64.4030303	4441	526	553	27	TAGGCTCTGTTGGTGGGAATGTTTTGTA	58.45714286	0	13	5545	5558	24
14632	473	505	32	CTGTCTCTGCGGTAAGGCTTGAGTTTCATCAGC	65.64545455	4438	523	550	27	TTTTAGGCTCTGTTGGTGGGAATGTTTT	56.99285714	0	18	5540	5558	18
14629	470	502	32	CTTCTGTCTCTGCGGTAAGGCTTGAGTTTCATC	64.4030303	4439	524	551	27	TTTAGGCTCTGTTGGTGGGAATGTTTTG	58.45714286	0	13	5546	5559	22
14630	471	503	32	TTCTGTCTCTGCGGTAAGGCTTGAGTTTCATCA	63.16060606	4441	526	553	27	TAGGCTCTGTTGGTGGGAATGTTTTGTA	58.45714286	0	16	5545	5561	23
14631	472	504	32	TCTGTCTCTGCGGTAAGGCTTGAGTTTCATCAG	64.4030303	4441	526	553	27	TAGGCTCTGTTGGTGGGAATGTTTTGTA	58.45714286	0	17	5545	5562	22
14631	472	504	32	TCTGTCTCTGCGGTAAGGCTTGAGTTTCATCAG	64.4030303	4439	524	551	27	TTTAGGCTCTGTTGGTGGGAATGTTTTG	58.45714286	0	17	5546	5563	20
14631	472	504	32	TCTGTCTCTGCGGTAAGGCTTGAGTTTCATCAG	64.4030303	4440	525	552	27	TTAGGCTCTGTTGGTGGGAATGTTTTGT	58.45714286	0	17	5546	5563	21
14632	473	505	32	CTGTCTCTGCGGTAAGGCTTGAGTTTCATCAGC	65.64545455	4441	526	553	27	TAGGCTCTGTTGGTGGGAATGTTTTGTA	58.45714286	0	18	5545	5563	21
14632	473	505	32	CTGTCTCTGCGGTAAGGCTTGAGTTTCATCAGC	65.64545455	4439	524	551	27	TTTAGGCTCTGTTGGTGGGAATGTTTTG	58.45714286	0	18	5546	5564	19
14629	470	502	32	CTTCTGTCTCTGCGGTAAGGCTTGAGTTTCATC	64.4030303	4442	527	554	27	AGGCTCTGTTGGTGGGAATGTTTTGTAT	58.45714286	0	13	5558	5571	25
14630	471	503	32	TTCTGTCTCTGCGGTAAGGCTTGAGTTTCATCA	63.16060606	4443	528	555	27	GGCTCTGTTGGTGGGAATGTTTTGTATG	59.92142857	0	16	5556	5572	25
14631	472	504	32	TCTGTCTCTGCGGTAAGGCTTGAGTTTCATCAG	64.4030303	4443	528	555	27	GGCTCTGTTGGTGGGAATGTTTTGTATG	59.92142857	0	17	5556	5573	24
14631	472	504	32	TCTGTCTCTGCGGTAAGGCTTGAGTTTCATCAG	64.4030303	4444	529	556	27	GCTCTGTTGGTGGGAATGTTTTGTATGC	59.92142857	0	17	5556	5573	25
14632	473	505	32	CTGTCTCTGCGGTAAGGCTTGAGTTTCATCAGC	65.64545455	4443	528	555	27	GGCTCTGTTGGTGGGAATGTTTTGTATG	59.92142857	0	18	5556	5574	23
14632	473	505	32	CTGTCTCTGCGGTAAGGCTTGAGTTTCATCAGC	65.64545455	4444	529	556	27	GCTCTGTTGGTGGGAATGTTTTGTATGC	59.92142857	0	18	5556	5574	24
14626	467	499	32	TTTCTTCTGTCTCTGCGGTAAGGCTTGAGTTTC	63.16060606	4437	522	549	27	TTTTTAGGCTCTGTTGGTGGGAATGTTT	56.99285714	0	60	5534	5594	23
14625	466	498	32	GTTTCTTCTGTCTCTGCGGTAAGGCTTGAGTTT	63.16060606	4437	522	549	27	TTTTTAGGCTCTGTTGGTGGGAATGTTT	56.99285714	0	64	5534	5598	24
14626	467	499	32	TTTCTTCTGTCTCTGCGGTAAGGCTTGAGTTTC	63.16060606	4438	523	550	27	TTTTAGGCTCTGTTGGTGGGAATGTTTT	56.99285714	0	60	5540	5600	24
14625	466	498	32	GTTTCTTCTGTCTCTGCGGTAAGGCTTGAGTTT	63.16060606	4436	521	548	27	CTTTTTAGGCTCTGTTGGTGGGAATGTT	58.45714286	0	64	5538	5602	23
14625	466	498	32	GTTTCTTCTGTCTCTGCGGTAAGGCTTGAGTTT	63.16060606	4438	523	550	27	TTTTAGGCTCTGTTGGTGGGAATGTTTT	56.99285714	0	64	5540	5604	25
14626	467	499	32	TTTCTTCTGTCTCTGCGGTAAGGCTTGAGTTTC	63.16060606	4439	524	551	27	TTTAGGCTCTGTTGGTGGGAATGTTTTG	58.45714286	0	60	5546	5606	25
14624	465	497	32	TGTTTCTTCTGTCTCTGCGGTAAGGCTTGAGTT	63.16060606	4437	522	549	27	TTTTTAGGCTCTGTTGGTGGGAATGTTT	56.99285714	0	79	5534	5613	25
14624	465	497	32	TGTTTCTTCTGTCTCTGCGGTAAGGCTTGAGTT	63.16060606	4436	521	548	27	CTTTTTAGGCTCTGTTGGTGGGAATGTT	58.45714286	0	79	5538	5617	24
14623	464	496	32	CTGTTTCTTCTGTCTCTGCGGTAAGGCTTGAGT	64.4030303	4436	521	548	27	CTTTTTAGGCTCTGTTGGTGGGAATGTT	58.45714286	0	88	5538	5626	25
14633	489	521	32	GCTTGAGTTTCATCAGCCTTCTTCTTTTTGTCC	61.91818182	4446	531	558	27	TCTGTTGGTGGGAATGTTTTGTATGCGT	58.45714286	0	100	5543	5643	10
14634	490	522	32	CTTGAGTTTCATCAGCCTTCTTCTTTTTGTCCT	60.67575758	4447	532	559	27	CTGTTGGTGGGAATGTTTTGTATGCGTC	59.92142857	0	115	5532	5647	10
14633	489	521	32	GCTTGAGTTTCATCAGCCTTCTTCTTTTTGTCC	61.91818182	4444	529	556	27	GCTCTGTTGGTGGGAATGTTTTGTATGC	59.92142857	0	100	5556	5656	8
14634	490	522	32	CTTGAGTTTCATCAGCCTTCTTCTTTTTGTCCT	60.67575758	4446	531	558	27	TCTGTTGGTGGGAATGTTTTGTATGCGT	58.45714286	0	115	5543	5658	9
14635	491	523	32	TTGAGTTTCATCAGCCTTCTTCTTTTTGTCCTT	59.43333333	4447	532	559	27	CTGTTGGTGGGAATGTTTTGTATGCGTC	59.92142857	0	132	5532	5664	9
14634	490	522	32	CTTGAGTTTCATCAGCCTTCTTCTTTTTGTCCT	60.67575758	4445	530	557	27	CTCTGTTGGTGGGAATGTTTTGTATGCG	59.92142857	0	115	5553	5668	8
14634	490	522	32	CTTGAGTTTCATCAGCCTTCTTCTTTTTGTCCT	60.67575758	4444	529	556	27	GCTCTGTTGGTGGGAATGTTTTGTATGC	59.92142857	0	115	5556	5671	7
14635	491	523	32	TTGAGTTTCATCAGCCTTCTTCTTTTTGTCCTT	59.43333333	4446	531	558	27	TCTGTTGGTGGGAATGTTTTGTATGCGT	58.45714286	0	132	5543	5675	8
14635	491	523	32	TTGAGTTTCATCAGCCTTCTTCTTTTTGTCCTT	59.43333333	4445	530	557	27	CTCTGTTGGTGGGAATGTTTTGTATGCG	59.92142857	0	132	5553	5685	7
14635	491	523	32	TTGAGTTTCATCAGCCTTCTTCTTTTTGTCCTT	59.43333333	4444	529	556	27	GCTCTGTTGGTGGGAATGTTTTGTATGC	59.92142857	0	132	5556	5688	6
14636	492	524	32	TGAGTTTCATCAGCCTTCTTCTTTTTGTCCTTT	59.43333333	4447	532	559	27	CTGTTGGTGGGAATGTTTTGTATGCGTC	59.92142857	0	165	5532	5697	8
14636	492	524	32	TGAGTTTCATCAGCCTTCTTCTTTTTGTCCTTT	59.43333333	4446	531	558	27	TCTGTTGGTGGGAATGTTTTGTATGCGT	58.45714286	0	165	5543	5708	7
14636	492	524	32	TGAGTTTCATCAGCCTTCTTCTTTTTGTCCTTT	59.43333333	4445	530	557	27	CTCTGTTGGTGGGAATGTTTTGTATGCG	59.92142857	0	165	5553	5718	6
14636	492	524	32	TGAGTTTCATCAGCCTTCTTCTTTTTGTCCTTT	59.43333333	4444	529	556	27	GCTCTGTTGGTGGGAATGTTTTGTATGC	59.92142857	0	165	5556	5721	5
14637	493	525	32	GAGTTTCATCAGCCTTCTTCTTTTTGTCCTTTT	59.43333333	4447	532	559	27	CTGTTGGTGGGAATGTTTTGTATGCGTC	59.92142857	0	225	5532	5757	7
14637	493	525	32	GAGTTTCATCAGCCTTCTTCTTTTTGTCCTTTT	59.43333333	4446	531	558	27	TCTGTTGGTGGGAATGTTTTGTATGCGT	58.45714286	0	225	5543	5768	6
14637	493	525	32	GAGTTTCATCAGCCTTCTTCTTTTTGTCCTTTT	59.43333333	4445	530	557	27	CTCTGTTGGTGGGAATGTTTTGTATGCG	59.92142857	0	225	5553	5778	5
14637	493	525	32	GAGTTTCATCAGCCTTCTTCTTTTTGTCCTTTT	59.43333333	4444	529	556	27	GCTCTGTTGGTGGGAATGTTTTGTATGC	59.92142857	0	225	5556	5781	4
14638	494	526	32	AGTTTCATCAGCCTTCTTCTTTTTGTCCTTTTT	58.19090909	4447	532	559	27	CTGTTGGTGGGAATGTTTTGTATGCGTC	59.92142857	0	287	5532	5819	6
14638	494	526	32	AGTTTCATCAGCCTTCTTCTTTTTGTCCTTTTT	58.19090909	4446	531	558	27	TCTGTTGGTGGGAATGTTTTGTATGCGT	58.45714286	0	287	5543	5830	5
14639	495	527	32	GTTTCATCAGCCTTCTTCTTTTTGTCCTTTTTA	58.19090909	4447	532	559	27	CTGTTGGTGGGAATGTTTTGTATGCGTC	59.92142857	0	298	5532	5830	5
14638	494	526	32	AGTTTCATCAGCCTTCTTCTTTTTGTCCTTTTT	58.19090909	4445	530	557	27	CTCTGTTGGTGGGAATGTTTTGTATGCG	59.92142857	0	287	5553	5840	4
14639	495	527	32	GTTTCATCAGCCTTCTTCTTTTTGTCCTTTTTA	58.19090909	4446	531	558	27	TCTGTTGGTGGGAATGTTTTGTATGCGT	58.45714286	0	298	5543	5841	4
14638	494	526	32	AGTTTCATCAGCCTTCTTCTTTTTGTCCTTTTT	58.19090909	4444	529	556	27	GCTCTGTTGGTGGGAATGTTTTGTATGC	59.92142857	0	287	5556	5843	3
14640	496	528	32	TTTCATCAGCCTTCTTCTTTTTGTCCTTTTTAG	58.19090909	4446	531	558	27	TCTGTTGGTGGGAATGTTTTGTATGCGT	58.45714286	0	301	5543	5844	3
14641	497	529	32	TTCATCAGCCTTCTTCTTTTTGTCCTTTTTAGG	59.43333333	4446	531	558	27	TCTGTTGGTGGGAATGTTTTGTATGCGT	58.45714286	0	307	5543	5850	2
14639	495	527	32	GTTTCATCAGCCTTCTTCTTTTTGTCCTTTTTA	58.19090909	4445	530	557	27	CTCTGTTGGTGGGAATGTTTTGTATGCG	59.92142857	0	298	5553	5851	3
14639	495	527	32	GTTTCATCAGCCTTCTTCTTTTTGTCCTTTTTA	58.19090909	4444	529	556	27	GCTCTGTTGGTGGGAATGTTTTGTATGC	59.92142857	0	298	5556	5854	2
14640	496	528	32	TTTCATCAGCCTTCTTCTTTTTGTCCTTTTTAG	58.19090909	4445	530	557	27	CTCTGTTGGTGGGAATGTTTTGTATGCG	59.92142857	0	301	5553	5854	2
15549	19860	19892	32	GCTGAGGTGATAGAGGTTTGTGGTGGTTGGTAA	64.4030303	8252	19914	19942	28	CTGAAGTCATTGAGAGCCTTTGCGAGATG	61.50689655	0	33	21	54	22
15441	18192	18224	32	GAAACTAAGTAATCATAAACACCAAGAGTCAGT	58.19090909	8107	18225	18253	28	CTAAAGTAGCGGTTGAGTAAACAAAAGAG	57.26551724	0	40	16	56	1
15044	6575	6607	32	TGGTGTAATGTCAAGAATCTCAAGTGTCTGTGG	61.91818182	7455	6617	6645	28	AGCATCAGTAGTGTCAGCAATGTCTCTGC	61.50689655	0	37	20	57	10
15211	10222	10254	32	TCACCCTGTTGTCCATCAAAGTGTCCCTTATTT	61.91818182	7699	10277	10305	28	CTAAACTCTGAAGTCTTGTAAAAGTGTTC	55.85172414	0	27	30	57	23
15440	18191	18223	32	AGAAACTAAGTAATCATAAACACCAAGAGTCAG	58.19090909	8106	18224	18252	28	TCTAAAGTAGCGGTTGAGTAAACAAAAGA	55.85172414	0	44	13	57	1
15442	18193	18225	32	AAACTAAGTAATCATAAACACCAAGAGTCAGTC	58.19090909	8108	18226	18254	28	TAAAGTAGCGGTTGAGTAAACAAAAGAGG	57.26551724	0	40	17	57	1
15043	6574	6606	32	ATGGTGTAATGTCAAGAATCTCAAGTGTCTGTG	60.67575758	7458	6620	6648	28	ATCAGTAGTGTCAGCAATGTCTCTGCCAA	60.09310345	0	36	23	59	14
15438	18189	18221	32	GTAGAAACTAAGTAATCATAAACACCAAGAGTC	58.19090909	8107	18225	18253	28	CTAAAGTAGCGGTTGAGTAAACAAAAGAG	57.26551724	0	43	16	59	4
15441	18192	18224	32	GAAACTAAGTAATCATAAACACCAAGAGTCAGT	58.19090909	8109	18227	18255	28	AAAGTAGCGGTTGAGTAAACAAAAGAGGC	58.67931034	0	40	19	59	3
15043	6574	6606	32	ATGGTGTAATGTCAAGAATCTCAAGTGTCTGTG	60.67575758	7454	6616	6644	28	CAGCATCAGTAGTGTCAGCAATGTCTCTG	61.50689655	0	36	24	60	10
15043	6574	6606	32	ATGGTGTAATGTCAAGAATCTCAAGTGTCTGTG	60.67575758	7459	6621	6649	28	TCAGTAGTGTCAGCAATGTCTCTGCCAAA	60.09310345	0	36	24	60	15
15044	6575	6607	32	TGGTGTAATGTCAAGAATCTCAAGTGTCTGTGG	61.91818182	7458	6620	6648	28	ATCAGTAGTGTCAGCAATGTCTCTGCCAA	60.09310345	0	37	23	60	13
15443	18194	18226	32	AACTAAGTAATCATAAACACCAAGAGTCAGTCT	58.19090909	8109	18227	18255	28	AAAGTAGCGGTTGAGTAAACAAAAGAGGC	58.67931034	0	41	19	60	1
15549	19860	19892	32	GCTGAGGTGATAGAGGTTTGTGGTGGTTGGTAA	64.4030303	8250	19912	19940	28	TACTGAAGTCATTGAGAGCCTTTGCGAGA	60.09310345	0	33	27	60	20
15043	6574	6606	32	ATGGTGTAATGTCAAGAATCTCAAGTGTCTGTG	60.67575758	7457	6619	6647	28	CATCAGTAGTGTCAGCAATGTCTCTGCCA	61.50689655	0	36	25	61	13
15044	6575	6607	32	TGGTGTAATGTCAAGAATCTCAAGTGTCTGTGG	61.91818182	7454	6616	6644	28	CAGCATCAGTAGTGTCAGCAATGTCTCTG	61.50689655	0	37	24	61	9
15044	6575	6607	32	TGGTGTAATGTCAAGAATCTCAAGTGTCTGTGG	61.91818182	7459	6621	6649	28	TCAGTAGTGTCAGCAATGTCTCTGCCAAA	60.09310345	0	37	24	61	14
15045	6576	6608	32	GGTGTAATGTCAAGAATCTCAAGTGTCTGTGGA	61.91818182	7455	6617	6645	28	AGCATCAGTAGTGTCAGCAATGTCTCTGC	61.50689655	0	41	20	61	9
15440	18191	18223	32	AGAAACTAAGTAATCATAAACACCAAGAGTCAG	58.19090909	8108	18226	18254	28	TAAAGTAGCGGTTGAGTAAACAAAAGAGG	57.26551724	0	44	17	61	3
15045	6576	6608	32	GGTGTAATGTCAAGAATCTCAAGTGTCTGTGGA	61.91818182	7456	6618	6646	28	GCATCAGTAGTGTCAGCAATGTCTCTGCC	62.92068966	0	41	21	62	10
15439	18190	18222	32	TAGAAACTAAGTAATCATAAACACCAAGAGTCA	56.94848485	8107	18225	18253	28	CTAAAGTAGCGGTTGAGTAAACAAAAGAG	57.26551724	0	46	16	62	3
15550	19861	19893	32	CTGAGGTGATAGAGGTTTGTGGTGGTTGGTAAA	63.16060606	8250	19912	19940	28	TACTGAAGTCATTGAGAGCCTTTGCGAGA	60.09310345	0	35	27	62	19
15439	18190	18222	32	TAGAAACTAAGTAATCATAAACACCAAGAGTCA	56.94848485	8108	18226	18254	28	TAAAGTAGCGGTTGAGTAAACAAAAGAGG	57.26551724	0	46	17	63	4
15440	18191	18223	32	AGAAACTAAGTAATCATAAACACCAAGAGTCAG	58.19090909	8109	18227	18255	28	AAAGTAGCGGTTGAGTAAACAAAAGAGGC	58.67931034	0	44	19	63	4
15045	6576	6608	32	GGTGTAATGTCAAGAATCTCAAGTGTCTGTGGA	61.91818182	7458	6620	6648	28	ATCAGTAGTGTCAGCAATGTCTCTGCCAA	60.09310345	0	41	23	64	12
15045	6576	6608	32	GGTGTAATGTCAAGAATCTCAAGTGTCTGTGGA	61.91818182	7459	6621	6649	28	TCAGTAGTGTCAGCAATGTCTCTGCCAAA	60.09310345	0	41	24	65	13
15046	6577	6609	32	GTGTAATGTCAAGAATCTCAAGTGTCTGTGGAT	60.67575758	7455	6617	6645	28	AGCATCAGTAGTGTCAGCAATGTCTCTGC	61.50689655	0	46	20	66	8
15437	18188	18220	32	TGTAGAAACTAAGTAATCATAAACACCAAGAGT	56.94848485	8109	18227	18255	28	AAAGTAGCGGTTGAGTAAACAAAAGAGGC	58.67931034	0	47	19	66	7
15046	6577	6609	32	GTGTAATGTCAAGAATCTCAAGTGTCTGTGGAT	60.67575758	7456	6618	6646	28	GCATCAGTAGTGTCAGCAATGTCTCTGCC	62.92068966	0	46	21	67	9
15046	6577	6609	32	GTGTAATGTCAAGAATCTCAAGTGTCTGTGGAT	60.67575758	7458	6620	6648	28	ATCAGTAGTGTCAGCAATGTCTCTGCCAA	60.09310345	0	46	23	69	11
14924	4166	4198	32	GCAAGAAGTAGACTAAAGCATAAAGATAGAGAA	58.19090909	7248	4212	4240	28	GCCAGCAGCAACGAGCAAAAGGTGTGAGT	64.33448276	0	57	13	70	14
14924	4166	4198	32	GCAAGAAGTAGACTAAAGCATAAAGATAGAGAA	58.19090909	7249	4213	4241	28	CCAGCAGCAACGAGCAAAAGGTGTGAGTA	62.92068966	0	57	13	70	15
15046	6577	6609	32	GTGTAATGTCAAGAATCTCAAGTGTCTGTGGAT	60.67575758	7454	6616	6644	28	CAGCATCAGTAGTGTCAGCAATGTCTCTG	61.50689655	0	46	24	70	7
14924	4166	4198	32	GCAAGAAGTAGACTAAAGCATAAAGATAGAGAA	58.19090909	7250	4214	4242	28	CAGCAGCAACGAGCAAAAGGTGTGAGTAA	61.50689655	0	57	14	71	16
15046	6577	6609	32	GTGTAATGTCAAGAATCTCAAGTGTCTGTGGAT	60.67575758	7457	6619	6647	28	CATCAGTAGTGTCAGCAATGTCTCTGCCA	61.50689655	0	46	25	71	10
15046	6577	6609	32	GTGTAATGTCAAGAATCTCAAGTGTCTGTGGAT	60.67575758	7460	6622	6650	28	CAGTAGTGTCAGCAATGTCTCTGCCAAAT	60.09310345	0	46	26	72	13
15549	19860	19892	32	GCTGAGGTGATAGAGGTTTGTGGTGGTTGGTAA	64.4030303	8249	19911	19939	28	TTACTGAAGTCATTGAGAGCCTTTGCGAG	60.09310345	0	33	39	72	19
14924	4166	4198	32	GCAAGAAGTAGACTAAAGCATAAAGATAGAGAA	58.19090909	7252	4216	4244	28	GCAGCAACGAGCAAAAGGTGTGAGTAAAC	61.50689655	0	57	16	73	18
14924	4166	4198	32	GCAAGAAGTAGACTAAAGCATAAAGATAGAGAA	58.19090909	7253	4217	4245	28	CAGCAACGAGCAAAAGGTGTGAGTAAACT	60.09310345	0	57	16	73	19
15549	19860	19892	32	GCTGAGGTGATAGAGGTTTGTGGTGGTTGGTAA	64.4030303	8248	19910	19938	28	GTTACTGAAGTCATTGAGAGCCTTTGCGA	60.09310345	0	33	40	73	18
14924	4166	4198	32	GCAAGAAGTAGACTAAAGCATAAAGATAGAGAA	58.19090909	7251	4215	4243	28	AGCAGCAACGAGCAAAAGGTGTGAGTAAA	60.09310345	0	57	17	74	17
15550	19861	19893	32	CTGAGGTGATAGAGGTTTGTGGTGGTTGGTAAA	63.16060606	8249	19911	19939	28	TTACTGAAGTCATTGAGAGCCTTTGCGAG	60.09310345	0	35	39	74	18
14924	4166	4198	32	GCAAGAAGTAGACTAAAGCATAAAGATAGAGAA	58.19090909	7254	4218	4246	28	AGCAACGAGCAAAAGGTGTGAGTAAACTG	60.09310345	0	57	19	76	20
14924	4166	4198	32	GCAAGAAGTAGACTAAAGCATAAAGATAGAGAA	58.19090909	7255	4219	4247	28	GCAACGAGCAAAAGGTGTGAGTAAACTGT	60.09310345	0	57	19	76	21
14924	4166	4198	32	GCAAGAAGTAGACTAAAGCATAAAGATAGAGAA	58.19090909	7257	4221	4249	28	AACGAGCAAAAGGTGTGAGTAAACTGTTA	57.26551724	0	57	20	77	23
15731	23997	24029	32	GTAACTGGTTTTATGGTTGTTGTGTAACTGTTT	58.19090909	8494	24051	24079	28	ATAGGACCTTTGTATTCTGAGGACTTTGT	57.26551724	0	55	27	82	22
14925	4167	4199	32	CAAGAAGTAGACTAAAGCATAAAGATAGAGAAA	56.94848485	7248	4212	4240	28	GCCAGCAGCAACGAGCAAAAGGTGTGAGT	64.33448276	0	70	13	83	13
14925	4167	4199	32	CAAGAAGTAGACTAAAGCATAAAGATAGAGAAA	56.94848485	7249	4213	4241	28	CCAGCAGCAACGAGCAAAAGGTGTGAGTA	62.92068966	0	70	13	83	14
14925	4167	4199	32	CAAGAAGTAGACTAAAGCATAAAGATAGAGAAA	56.94848485	7250	4214	4242	28	CAGCAGCAACGAGCAAAAGGTGTGAGTAA	61.50689655	0	70	14	84	15
15731	23997	24029	32	GTAACTGGTTTTATGGTTGTTGTGTAACTGTTT	58.19090909	8495	24052	24080	28	TAGGACCTTTGTATTCTGAGGACTTTGTA	57.26551724	0	55	29	84	23
14925	4167	4199	32	CAAGAAGTAGACTAAAGCATAAAGATAGAGAAA	56.94848485	7252	4216	4244	28	GCAGCAACGAGCAAAAGGTGTGAGTAAAC	61.50689655	0	70	16	86	17
14925	4167	4199	32	CAAGAAGTAGACTAAAGCATAAAGATAGAGAAA	56.94848485	7253	4217	4245	28	CAGCAACGAGCAAAAGGTGTGAGTAAACT	60.09310345	0	70	16	86	18
15730	23996	24028	32	AGTAACTGGTTTTATGGTTGTTGTGTAACTGTT	58.19090909	8495	24052	24080	28	TAGGACCTTTGTATTCTGAGGACTTTGTA	57.26551724	0	57	29	86	24
14925	4167	4199	32	CAAGAAGTAGACTAAAGCATAAAGATAGAGAAA	56.94848485	7251	4215	4243	28	AGCAGCAACGAGCAAAAGGTGTGAGTAAA	60.09310345	0	70	17	87	16
15732	23998	24030	32	TAACTGGTTTTATGGTTGTTGTGTAACTGTTTT	56.94848485	8494	24051	24079	28	ATAGGACCTTTGTATTCTGAGGACTTTGT	57.26551724	0	60	27	87	21
15731	23997	24029	32	GTAACTGGTTTTATGGTTGTTGTGTAACTGTTT	58.19090909	8496	24053	24081	28	AGGACCTTTGTATTCTGAGGACTTTGTAA	57.26551724	0	55	33	88	24
15731	23997	24029	32	GTAACTGGTTTTATGGTTGTTGTGTAACTGTTT	58.19090909	8497	24054	24082	28	GGACCTTTGTATTCTGAGGACTTTGTAAG	58.67931034	0	55	33	88	25
14925	4167	4199	32	CAAGAAGTAGACTAAAGCATAAAGATAGAGAAA	56.94848485	7254	4218	4246	28	AGCAACGAGCAAAAGGTGTGAGTAAACTG	60.09310345	0	70	19	89	19
14925	4167	4199	32	CAAGAAGTAGACTAAAGCATAAAGATAGAGAAA	56.94848485	7255	4219	4247	28	GCAACGAGCAAAAGGTGTGAGTAAACTGT	60.09310345	0	70	19	89	20
15732	23998	24030	32	TAACTGGTTTTATGGTTGTTGTGTAACTGTTTT	56.94848485	8495	24052	24080	28	TAGGACCTTTGTATTCTGAGGACTTTGTA	57.26551724	0	60	29	89	22
14925	4167	4199	32	CAAGAAGTAGACTAAAGCATAAAGATAGAGAAA	56.94848485	7257	4221	4249	28	AACGAGCAAAAGGTGTGAGTAAACTGTTA	57.26551724	0	70	20	90	22
15732	23998	24030	32	TAACTGGTTTTATGGTTGTTGTGTAACTGTTTT	56.94848485	8496	24053	24081	28	AGGACCTTTGTATTCTGAGGACTTTGTAA	57.26551724	0	60	33	93	23
15732	23998	24030	32	TAACTGGTTTTATGGTTGTTGTGTAACTGTTTT	56.94848485	8497	24054	24082	28	GGACCTTTGTATTCTGAGGACTTTGTAAG	58.67931034	0	60	33	93	24
15733	23999	24031	32	AACTGGTTTTATGGTTGTTGTGTAACTGTTTTC	58.19090909	8495	24052	24080	28	TAGGACCTTTGTATTCTGAGGACTTTGTA	57.26551724	0	67	29	96	21
15733	23999	24031	32	AACTGGTTTTATGGTTGTTGTGTAACTGTTTTC	58.19090909	8497	24054	24082	28	GGACCTTTGTATTCTGAGGACTTTGTAAG	58.67931034	0	67	33	100	23
15735	24001	24033	32	CTGGTTTTATGGTTGTTGTGTAACTGTTTTCTT	58.19090909	8494	24051	24079	28	ATAGGACCTTTGTATTCTGAGGACTTTGT	57.26551724	0	74	27	101	18
15734	24000	24032	32	ACTGGTTTTATGGTTGTTGTGTAACTGTTTTCT	58.19090909	8494	24051	24079	28	ATAGGACCTTTGTATTCTGAGGACTTTGT	57.26551724	0	76	27	103	19
15735	24001	24033	32	CTGGTTTTATGGTTGTTGTGTAACTGTTTTCTT	58.19090909	8495	24052	24080	28	TAGGACCTTTGTATTCTGAGGACTTTGTA	57.26551724	0	74	29	103	19
15734	24000	24032	32	ACTGGTTTTATGGTTGTTGTGTAACTGTTTTCT	58.19090909	8495	24052	24080	28	TAGGACCTTTGTATTCTGAGGACTTTGTA	57.26551724	0	76	29	105	20
15735	24001	24033	32	CTGGTTTTATGGTTGTTGTGTAACTGTTTTCTT	58.19090909	8496	24053	24081	28	AGGACCTTTGTATTCTGAGGACTTTGTAA	57.26551724	0	74	33	107	20
15735	24001	24033	32	CTGGTTTTATGGTTGTTGTGTAACTGTTTTCTT	58.19090909	8497	24054	24082	28	GGACCTTTGTATTCTGAGGACTTTGTAAG	58.67931034	0	74	33	107	21
15734	24000	24032	32	ACTGGTTTTATGGTTGTTGTGTAACTGTTTTCT	58.19090909	8496	24053	24081	28	AGGACCTTTGTATTCTGAGGACTTTGTAA	57.26551724	0	76	33	109	21
15734	24000	24032	32	ACTGGTTTTATGGTTGTTGTGTAACTGTTTTCT	58.19090909	8497	24054	24082	28	GGACCTTTGTATTCTGAGGACTTTGTAAG	58.67931034	0	76	33	109	22
15737	24003	24035	32	GGTTTTATGGTTGTTGTGTAACTGTTTTCTTTG	58.19090909	8494	24051	24079	28	ATAGGACCTTTGTATTCTGAGGACTTTGT	57.26551724	0	83	27	110	16
15737	24003	24035	32	GGTTTTATGGTTGTTGTGTAACTGTTTTCTTTG	58.19090909	8495	24052	24080	28	TAGGACCTTTGTATTCTGAGGACTTTGTA	57.26551724	0	83	29	112	17
15738	24004	24036	32	GTTTTATGGTTGTTGTGTAACTGTTTTCTTTGT	56.94848485	8494	24051	24079	28	ATAGGACCTTTGTATTCTGAGGACTTTGT	57.26551724	0	85	27	112	15
15736	24002	24034	32	TGGTTTTATGGTTGTTGTGTAACTGTTTTCTTT	56.94848485	8494	24051	24079	28	ATAGGACCTTTGTATTCTGAGGACTTTGT	57.26551724	0	87	27	114	17
15736	24002	24034	32	TGGTTTTATGGTTGTTGTGTAACTGTTTTCTTT	56.94848485	8495	24052	24080	28	TAGGACCTTTGTATTCTGAGGACTTTGTA	57.26551724	0	87	29	116	18
15737	24003	24035	32	GGTTTTATGGTTGTTGTGTAACTGTTTTCTTTG	58.19090909	8496	24053	24081	28	AGGACCTTTGTATTCTGAGGACTTTGTAA	57.26551724	0	83	33	116	18
15737	24003	24035	32	GGTTTTATGGTTGTTGTGTAACTGTTTTCTTTG	58.19090909	8497	24054	24082	28	GGACCTTTGTATTCTGAGGACTTTGTAAG	58.67931034	0	83	33	116	19
15739	24005	24037	32	TTTTATGGTTGTTGTGTAACTGTTTTCTTTGTA	55.70606061	8495	24052	24080	28	TAGGACCTTTGTATTCTGAGGACTTTGTA	57.26551724	0	87	29	116	15
15740	24006	24038	32	TTTATGGTTGTTGTGTAACTGTTTTCTTTGTAG	56.94848485	8494	24051	24079	28	ATAGGACCTTTGTATTCTGAGGACTTTGT	57.26551724	0	90	27	117	13
15738	24004	24036	32	GTTTTATGGTTGTTGTGTAACTGTTTTCTTTGT	56.94848485	8496	24053	24081	28	AGGACCTTTGTATTCTGAGGACTTTGTAA	57.26551724	0	85	33	118	17
15738	24004	24036	32	GTTTTATGGTTGTTGTGTAACTGTTTTCTTTGT	56.94848485	8497	24054	24082	28	GGACCTTTGTATTCTGAGGACTTTGTAAG	58.67931034	0	85	33	118	18
15740	24006	24038	32	TTTATGGTTGTTGTGTAACTGTTTTCTTTGTAG	56.94848485	8495	24052	24080	28	TAGGACCTTTGTATTCTGAGGACTTTGTA	57.26551724	0	90	29	119	14
14926	4168	4200	32	AAGAAGTAGACTAAAGCATAAAGATAGAGAAAA	55.70606061	7248	4212	4240	28	GCCAGCAGCAACGAGCAAAAGGTGTGAGT	64.33448276	0	107	13	120	12
14926	4168	4200	32	AAGAAGTAGACTAAAGCATAAAGATAGAGAAAA	55.70606061	7249	4213	4241	28	CCAGCAGCAACGAGCAAAAGGTGTGAGTA	62.92068966	0	107	13	120	13
15736	24002	24034	32	TGGTTTTATGGTTGTTGTGTAACTGTTTTCTTT	56.94848485	8496	24053	24081	28	AGGACCTTTGTATTCTGAGGACTTTGTAA	57.26551724	0	87	33	120	19
15736	24002	24034	32	TGGTTTTATGGTTGTTGTGTAACTGTTTTCTTT	56.94848485	8497	24054	24082	28	GGACCTTTGTATTCTGAGGACTTTGTAAG	58.67931034	0	87	33	120	20
15739	24005	24037	32	TTTTATGGTTGTTGTGTAACTGTTTTCTTTGTA	55.70606061	8496	24053	24081	28	AGGACCTTTGTATTCTGAGGACTTTGTAA	57.26551724	0	87	33	120	16
15739	24005	24037	32	TTTTATGGTTGTTGTGTAACTGTTTTCTTTGTA	55.70606061	8497	24054	24082	28	GGACCTTTGTATTCTGAGGACTTTGTAAG	58.67931034	0	87	33	120	17
14926	4168	4200	32	AAGAAGTAGACTAAAGCATAAAGATAGAGAAAA	55.70606061	7250	4214	4242	28	CAGCAGCAACGAGCAAAAGGTGTGAGTAA	61.50689655	0	107	14	121	14
15211	10222	10254	32	TCACCCTGTTGTCCATCAAAGTGTCCCTTATTT	61.91818182	7698	10268	10296	28	CCACATTTTCTAAACTCTGAAGTCTTGTA	55.85172414	0	27	94	121	14
14926	4168	4200	32	AAGAAGTAGACTAAAGCATAAAGATAGAGAAAA	55.70606061	7252	4216	4244	28	GCAGCAACGAGCAAAAGGTGTGAGTAAAC	61.50689655	0	107	16	123	16
14926	4168	4200	32	AAGAAGTAGACTAAAGCATAAAGATAGAGAAAA	55.70606061	7253	4217	4245	28	CAGCAACGAGCAAAAGGTGTGAGTAAACT	60.09310345	0	107	16	123	17
15740	24006	24038	32	TTTATGGTTGTTGTGTAACTGTTTTCTTTGTAG	56.94848485	8496	24053	24081	28	AGGACCTTTGTATTCTGAGGACTTTGTAA	57.26551724	0	90	33	123	15
15740	24006	24038	32	TTTATGGTTGTTGTGTAACTGTTTTCTTTGTAG	56.94848485	8497	24054	24082	28	GGACCTTTGTATTCTGAGGACTTTGTAAG	58.67931034	0	90	33	123	16
14926	4168	4200	32	AAGAAGTAGACTAAAGCATAAAGATAGAGAAAA	55.70606061	7251	4215	4243	28	AGCAGCAACGAGCAAAAGGTGTGAGTAAA	60.09310345	0	107	17	124	15
14926	4168	4200	32	AAGAAGTAGACTAAAGCATAAAGATAGAGAAAA	55.70606061	7254	4218	4246	28	AGCAACGAGCAAAAGGTGTGAGTAAACTG	60.09310345	0	107	19	126	18
14926	4168	4200	32	AAGAAGTAGACTAAAGCATAAAGATAGAGAAAA	55.70606061	7255	4219	4247	28	GCAACGAGCAAAAGGTGTGAGTAAACTGT	60.09310345	0	107	19	126	19
14926	4168	4200	32	AAGAAGTAGACTAAAGCATAAAGATAGAGAAAA	55.70606061	7257	4221	4249	28	AACGAGCAAAAGGTGTGAGTAAACTGTTA	57.26551724	0	107	20	127	21
14927	4169	4201	32	AGAAGTAGACTAAAGCATAAAGATAGAGAAAAG	56.94848485	7248	4212	4240	28	GCCAGCAGCAACGAGCAAAAGGTGTGAGT	64.33448276	0	118	13	131	11
14927	4169	4201	32	AGAAGTAGACTAAAGCATAAAGATAGAGAAAAG	56.94848485	7249	4213	4241	28	CCAGCAGCAACGAGCAAAAGGTGTGAGTA	62.92068966	0	118	13	131	12
14927	4169	4201	32	AGAAGTAGACTAAAGCATAAAGATAGAGAAAAG	56.94848485	7250	4214	4242	28	CAGCAGCAACGAGCAAAAGGTGTGAGTAA	61.50689655	0	118	14	132	13
14927	4169	4201	32	AGAAGTAGACTAAAGCATAAAGATAGAGAAAAG	56.94848485	7252	4216	4244	28	GCAGCAACGAGCAAAAGGTGTGAGTAAAC	61.50689655	0	118	16	134	15
14927	4169	4201	32	AGAAGTAGACTAAAGCATAAAGATAGAGAAAAG	56.94848485	7253	4217	4245	28	CAGCAACGAGCAAAAGGTGTGAGTAAACT	60.09310345	0	118	16	134	16
14927	4169	4201	32	AGAAGTAGACTAAAGCATAAAGATAGAGAAAAG	56.94848485	7251	4215	4243	28	AGCAGCAACGAGCAAAAGGTGTGAGTAAA	60.09310345	0	118	17	135	14
14927	4169	4201	32	AGAAGTAGACTAAAGCATAAAGATAGAGAAAAG	56.94848485	7254	4218	4246	28	AGCAACGAGCAAAAGGTGTGAGTAAACTG	60.09310345	0	118	19	137	17
14927	4169	4201	32	AGAAGTAGACTAAAGCATAAAGATAGAGAAAAG	56.94848485	7255	4219	4247	28	GCAACGAGCAAAAGGTGTGAGTAAACTGT	60.09310345	0	118	19	137	18
14927	4169	4201	32	AGAAGTAGACTAAAGCATAAAGATAGAGAAAAG	56.94848485	7256	4220	4248	28	CAACGAGCAAAAGGTGTGAGTAAACTGTT	58.67931034	0	118	19	137	19
14927	4169	4201	32	AGAAGTAGACTAAAGCATAAAGATAGAGAAAAG	56.94848485	7257	4221	4249	28	AACGAGCAAAAGGTGTGAGTAAACTGTTA	57.26551724	0	118	20	138	20
15741	24007	24039	32	TTATGGTTGTTGTGTAACTGTTTTCTTTGTAGA	56.94848485	8495	24052	24080	28	TAGGACCTTTGTATTCTGAGGACTTTGTA	57.26551724	0	110	29	139	13
15741	24007	24039	32	TTATGGTTGTTGTGTAACTGTTTTCTTTGTAGA	56.94848485	8497	24054	24082	28	GGACCTTTGTATTCTGAGGACTTTGTAAG	58.67931034	0	110	33	143	15
14928	4170	4202	32	GAAGTAGACTAAAGCATAAAGATAGAGAAAAGG	58.19090909	7248	4212	4240	28	GCCAGCAGCAACGAGCAAAAGGTGTGAGT	64.33448276	0	146	13	159	10
14928	4170	4202	32	GAAGTAGACTAAAGCATAAAGATAGAGAAAAGG	58.19090909	7249	4213	4241	28	CCAGCAGCAACGAGCAAAAGGTGTGAGTA	62.92068966	0	146	13	159	11
14928	4170	4202	32	GAAGTAGACTAAAGCATAAAGATAGAGAAAAGG	58.19090909	7250	4214	4242	28	CAGCAGCAACGAGCAAAAGGTGTGAGTAA	61.50689655	0	146	14	160	12
14928	4170	4202	32	GAAGTAGACTAAAGCATAAAGATAGAGAAAAGG	58.19090909	7252	4216	4244	28	GCAGCAACGAGCAAAAGGTGTGAGTAAAC	61.50689655	0	146	16	162	14
14928	4170	4202	32	GAAGTAGACTAAAGCATAAAGATAGAGAAAAGG	58.19090909	7253	4217	4245	28	CAGCAACGAGCAAAAGGTGTGAGTAAACT	60.09310345	0	146	16	162	15
14928	4170	4202	32	GAAGTAGACTAAAGCATAAAGATAGAGAAAAGG	58.19090909	7251	4215	4243	28	AGCAGCAACGAGCAAAAGGTGTGAGTAAA	60.09310345	0	146	17	163	13
14928	4170	4202	32	GAAGTAGACTAAAGCATAAAGATAGAGAAAAGG	58.19090909	7254	4218	4246	28	AGCAACGAGCAAAAGGTGTGAGTAAACTG	60.09310345	0	146	19	165	16
14928	4170	4202	32	GAAGTAGACTAAAGCATAAAGATAGAGAAAAGG	58.19090909	7255	4219	4247	28	GCAACGAGCAAAAGGTGTGAGTAAACTGT	60.09310345	0	146	19	165	17
14928	4170	4202	32	GAAGTAGACTAAAGCATAAAGATAGAGAAAAGG	58.19090909	7256	4220	4248	28	CAACGAGCAAAAGGTGTGAGTAAACTGTT	58.67931034	0	146	19	165	18
14928	4170	4202	32	GAAGTAGACTAAAGCATAAAGATAGAGAAAAGG	58.19090909	7257	4221	4249	28	AACGAGCAAAAGGTGTGAGTAAACTGTTA	57.26551724	0	146	20	166	19
14929	4171	4203	32	AAGTAGACTAAAGCATAAAGATAGAGAAAAGGG	58.19090909	7248	4212	4240	28	GCCAGCAGCAACGAGCAAAAGGTGTGAGT	64.33448276	0	156	13	169	9
14929	4171	4203	32	AAGTAGACTAAAGCATAAAGATAGAGAAAAGGG	58.19090909	7249	4213	4241	28	CCAGCAGCAACGAGCAAAAGGTGTGAGTA	62.92068966	0	156	13	169	10
14929	4171	4203	32	AAGTAGACTAAAGCATAAAGATAGAGAAAAGGG	58.19090909	7250	4214	4242	28	CAGCAGCAACGAGCAAAAGGTGTGAGTAA	61.50689655	0	156	14	170	11
14929	4171	4203	32	AAGTAGACTAAAGCATAAAGATAGAGAAAAGGG	58.19090909	7252	4216	4244	28	GCAGCAACGAGCAAAAGGTGTGAGTAAAC	61.50689655	0	156	16	172	13
14929	4171	4203	32	AAGTAGACTAAAGCATAAAGATAGAGAAAAGGG	58.19090909	7253	4217	4245	28	CAGCAACGAGCAAAAGGTGTGAGTAAACT	60.09310345	0	156	16	172	14
14929	4171	4203	32	AAGTAGACTAAAGCATAAAGATAGAGAAAAGGG	58.19090909	7251	4215	4243	28	AGCAGCAACGAGCAAAAGGTGTGAGTAAA	60.09310345	0	156	17	173	12
14929	4171	4203	32	AAGTAGACTAAAGCATAAAGATAGAGAAAAGGG	58.19090909	7254	4218	4246	28	AGCAACGAGCAAAAGGTGTGAGTAAACTG	60.09310345	0	156	19	175	15
14929	4171	4203	32	AAGTAGACTAAAGCATAAAGATAGAGAAAAGGG	58.19090909	7255	4219	4247	28	GCAACGAGCAAAAGGTGTGAGTAAACTGT	60.09310345	0	156	19	175	16
14929	4171	4203	32	AAGTAGACTAAAGCATAAAGATAGAGAAAAGGG	58.19090909	7256	4220	4248	28	CAACGAGCAAAAGGTGTGAGTAAACTGTT	58.67931034	0	156	19	175	17
14929	4171	4203	32	AAGTAGACTAAAGCATAAAGATAGAGAAAAGGG	58.19090909	7257	4221	4249	28	AACGAGCAAAAGGTGTGAGTAAACTGTTA	57.26551724	0	156	20	176	18
14930	4172	4204	32	AGTAGACTAAAGCATAAAGATAGAGAAAAGGGG	59.43333333	7248	4212	4240	28	GCCAGCAGCAACGAGCAAAAGGTGTGAGT	64.33448276	0	167	13	180	8
14930	4172	4204	32	AGTAGACTAAAGCATAAAGATAGAGAAAAGGGG	59.43333333	7249	4213	4241	28	CCAGCAGCAACGAGCAAAAGGTGTGAGTA	62.92068966	0	167	13	180	9
14931	4173	4205	32	GTAGACTAAAGCATAAAGATAGAGAAAAGGGGC	60.67575758	7248	4212	4240	28	GCCAGCAGCAACGAGCAAAAGGTGTGAGT	64.33448276	0	167	13	180	7
14931	4173	4205	32	GTAGACTAAAGCATAAAGATAGAGAAAAGGGGC	60.67575758	7249	4213	4241	28	CCAGCAGCAACGAGCAAAAGGTGTGAGTA	62.92068966	0	167	13	180	8
14930	4172	4204	32	AGTAGACTAAAGCATAAAGATAGAGAAAAGGGG	59.43333333	7250	4214	4242	28	CAGCAGCAACGAGCAAAAGGTGTGAGTAA	61.50689655	0	167	14	181	10
14931	4173	4205	32	GTAGACTAAAGCATAAAGATAGAGAAAAGGGGC	60.67575758	7250	4214	4242	28	CAGCAGCAACGAGCAAAAGGTGTGAGTAA	61.50689655	0	167	14	181	9
14930	4172	4204	32	AGTAGACTAAAGCATAAAGATAGAGAAAAGGGG	59.43333333	7252	4216	4244	28	GCAGCAACGAGCAAAAGGTGTGAGTAAAC	61.50689655	0	167	16	183	12
14930	4172	4204	32	AGTAGACTAAAGCATAAAGATAGAGAAAAGGGG	59.43333333	7253	4217	4245	28	CAGCAACGAGCAAAAGGTGTGAGTAAACT	60.09310345	0	167	16	183	13
14931	4173	4205	32	GTAGACTAAAGCATAAAGATAGAGAAAAGGGGC	60.67575758	7252	4216	4244	28	GCAGCAACGAGCAAAAGGTGTGAGTAAAC	61.50689655	0	167	16	183	11
14931	4173	4205	32	GTAGACTAAAGCATAAAGATAGAGAAAAGGGGC	60.67575758	7253	4217	4245	28	CAGCAACGAGCAAAAGGTGTGAGTAAACT	60.09310345	0	167	16	183	12
14930	4172	4204	32	AGTAGACTAAAGCATAAAGATAGAGAAAAGGGG	59.43333333	7251	4215	4243	28	AGCAGCAACGAGCAAAAGGTGTGAGTAAA	60.09310345	0	167	17	184	11
14931	4173	4205	32	GTAGACTAAAGCATAAAGATAGAGAAAAGGGGC	60.67575758	7251	4215	4243	28	AGCAGCAACGAGCAAAAGGTGTGAGTAAA	60.09310345	0	167	17	184	10
14930	4172	4204	32	AGTAGACTAAAGCATAAAGATAGAGAAAAGGGG	59.43333333	7254	4218	4246	28	AGCAACGAGCAAAAGGTGTGAGTAAACTG	60.09310345	0	167	19	186	14
14930	4172	4204	32	AGTAGACTAAAGCATAAAGATAGAGAAAAGGGG	59.43333333	7255	4219	4247	28	GCAACGAGCAAAAGGTGTGAGTAAACTGT	60.09310345	0	167	19	186	15
14930	4172	4204	32	AGTAGACTAAAGCATAAAGATAGAGAAAAGGGG	59.43333333	7256	4220	4248	28	CAACGAGCAAAAGGTGTGAGTAAACTGTT	58.67931034	0	167	19	186	16
14931	4173	4205	32	GTAGACTAAAGCATAAAGATAGAGAAAAGGGGC	60.67575758	7254	4218	4246	28	AGCAACGAGCAAAAGGTGTGAGTAAACTG	60.09310345	0	167	19	186	13
14931	4173	4205	32	GTAGACTAAAGCATAAAGATAGAGAAAAGGGGC	60.67575758	7255	4219	4247	28	GCAACGAGCAAAAGGTGTGAGTAAACTGT	60.09310345	0	167	19	186	14
14931	4173	4205	32	GTAGACTAAAGCATAAAGATAGAGAAAAGGGGC	60.67575758	7256	4220	4248	28	CAACGAGCAAAAGGTGTGAGTAAACTGTT	58.67931034	0	167	19	186	15
14932	4174	4206	32	TAGACTAAAGCATAAAGATAGAGAAAAGGGGCT	59.43333333	7252	4216	4244	28	GCAGCAACGAGCAAAAGGTGTGAGTAAAC	61.50689655	0	170	16	186	10
14930	4172	4204	32	AGTAGACTAAAGCATAAAGATAGAGAAAAGGGG	59.43333333	7257	4221	4249	28	AACGAGCAAAAGGTGTGAGTAAACTGTTA	57.26551724	0	167	20	187	17
14931	4173	4205	32	GTAGACTAAAGCATAAAGATAGAGAAAAGGGGC	60.67575758	7257	4221	4249	28	AACGAGCAAAAGGTGTGAGTAAACTGTTA	57.26551724	0	167	20	187	16
14932	4174	4206	32	TAGACTAAAGCATAAAGATAGAGAAAAGGGGCT	59.43333333	7251	4215	4243	28	AGCAGCAACGAGCAAAAGGTGTGAGTAAA	60.09310345	0	170	17	187	9
14932	4174	4206	32	TAGACTAAAGCATAAAGATAGAGAAAAGGGGCT	59.43333333	7254	4218	4246	28	AGCAACGAGCAAAAGGTGTGAGTAAACTG	60.09310345	0	170	19	189	12
14932	4174	4206	32	TAGACTAAAGCATAAAGATAGAGAAAAGGGGCT	59.43333333	7255	4219	4247	28	GCAACGAGCAAAAGGTGTGAGTAAACTGT	60.09310345	0	170	19	189	13
14787	2050	2082	32	TTCAAGTGAGAACCAAAAGATAATAAGCATAAT	55.70606061	7040	2099	2127	28	AGAAAGGCTAAAAAGCACAAATAGAAGTC	55.85172414	0	96	100	196	17
14636	492	524	32	TGAGTTTCATCAGCCTTCTTCTTTTTGTCCTTT	59.43333333	6841	535	563	28	TTGGTGGGAATGTTTTGTATGCGTCAATA	57.26551724	0	165	35	200	11
14787	2050	2082	32	TTCAAGTGAGAACCAAAAGATAATAAGCATAAT	55.70606061	7039	2098	2126	28	CAGAAAGGCTAAAAAGCACAAATAGAAGT	55.85172414	0	96	106	202	16
14636	492	524	32	TGAGTTTCATCAGCCTTCTTCTTTTTGTCCTTT	59.43333333	6840	534	562	28	GTTGGTGGGAATGTTTTGTATGCGTCAAT	58.67931034	0	165	38	203	10
14787	2050	2082	32	TTCAAGTGAGAACCAAAAGATAATAAGCATAAT	55.70606061	7038	2097	2125	28	GCAGAAAGGCTAAAAAGCACAAATAGAAG	57.26551724	0	96	113	209	15
14637	493	525	32	GAGTTTCATCAGCCTTCTTCTTTTTGTCCTTTT	59.43333333	6841	535	563	28	TTGGTGGGAATGTTTTGTATGCGTCAATA	57.26551724	0	225	35	260	10
14637	493	525	32	GAGTTTCATCAGCCTTCTTCTTTTTGTCCTTTT	59.43333333	6840	534	562	28	GTTGGTGGGAATGTTTTGTATGCGTCAAT	58.67931034	0	225	38	263	9
14636	492	524	32	TGAGTTTCATCAGCCTTCTTCTTTTTGTCCTTT	59.43333333	6839	533	561	28	TGTTGGTGGGAATGTTTTGTATGCGTCAA	58.67931034	0	165	133	298	9
14638	494	526	32	AGTTTCATCAGCCTTCTTCTTTTTGTCCTTTTT	58.19090909	6841	535	563	28	TTGGTGGGAATGTTTTGTATGCGTCAATA	57.26551724	0	287	35	322	9
14638	494	526	32	AGTTTCATCAGCCTTCTTCTTTTTGTCCTTTTT	58.19090909	6840	534	562	28	GTTGGTGGGAATGTTTTGTATGCGTCAAT	58.67931034	0	287	38	325	8
14639	495	527	32	GTTTCATCAGCCTTCTTCTTTTTGTCCTTTTTA	58.19090909	6840	534	562	28	GTTGGTGGGAATGTTTTGTATGCGTCAAT	58.67931034	0	298	38	336	7
14640	496	528	32	TTTCATCAGCCTTCTTCTTTTTGTCCTTTTTAG	58.19090909	6841	535	563	28	TTGGTGGGAATGTTTTGTATGCGTCAATA	57.26551724	0	301	35	336	7
14640	496	528	32	TTTCATCAGCCTTCTTCTTTTTGTCCTTTTTAG	58.19090909	6840	534	562	28	GTTGGTGGGAATGTTTTGTATGCGTCAAT	58.67931034	0	301	38	339	6
14641	497	529	32	TTCATCAGCCTTCTTCTTTTTGTCCTTTTTAGG	59.43333333	6841	535	563	28	TTGGTGGGAATGTTTTGTATGCGTCAATA	57.26551724	0	307	35	342	6
14641	497	529	32	TTCATCAGCCTTCTTCTTTTTGTCCTTTTTAGG	59.43333333	6840	534	562	28	GTTGGTGGGAATGTTTTGTATGCGTCAAT	58.67931034	0	307	38	345	5
14637	493	525	32	GAGTTTCATCAGCCTTCTTCTTTTTGTCCTTTT	59.43333333	6839	533	561	28	TGTTGGTGGGAATGTTTTGTATGCGTCAA	58.67931034	0	225	133	358	8
14638	494	526	32	AGTTTCATCAGCCTTCTTCTTTTTGTCCTTTTT	58.19090909	6839	533	561	28	TGTTGGTGGGAATGTTTTGTATGCGTCAA	58.67931034	0	287	133	420	7
14639	495	527	32	GTTTCATCAGCCTTCTTCTTTTTGTCCTTTTTA	58.19090909	6839	533	561	28	TGTTGGTGGGAATGTTTTGTATGCGTCAA	58.67931034	0	298	133	431	6
14640	496	528	32	TTTCATCAGCCTTCTTCTTTTTGTCCTTTTTAG	58.19090909	6839	533	561	28	TGTTGGTGGGAATGTTTTGTATGCGTCAA	58.67931034	0	301	133	434	5
14641	497	529	32	TTCATCAGCCTTCTTCTTTTTGTCCTTTTTAGG	59.43333333	6839	533	561	28	TGTTGGTGGGAATGTTTTGTATGCGTCAA	58.67931034	0	307	133	440	4
14627	468	500	32	TTCTTCTGTCTCTGCGGTAAGGCTTGAGTTTCA	63.16060606	6827	521	549	28	CTTTTTAGGCTCTGTTGGTGGGAATGTTT	58.67931034	0	13	5539	5552	21
14628	469	501	32	TCTTCTGTCTCTGCGGTAAGGCTTGAGTTTCAT	63.16060606	6827	521	549	28	CTTTTTAGGCTCTGTTGGTGGGAATGTTT	58.67931034	0	13	5539	5552	20
14629	470	502	32	CTTCTGTCTCTGCGGTAAGGCTTGAGTTTCATC	64.4030303	6828	522	550	28	TTTTTAGGCTCTGTTGGTGGGAATGTTTT	57.26551724	0	13	5542	5555	20
14630	471	503	32	TTCTGTCTCTGCGGTAAGGCTTGAGTTTCATCA	63.16060606	6827	521	549	28	CTTTTTAGGCTCTGTTGGTGGGAATGTTT	58.67931034	0	16	5539	5555	18
14631	472	504	32	TCTGTCTCTGCGGTAAGGCTTGAGTTTCATCAG	64.4030303	6827	521	549	28	CTTTTTAGGCTCTGTTGGTGGGAATGTTT	58.67931034	0	17	5539	5556	17
14631	472	504	32	TCTGTCTCTGCGGTAAGGCTTGAGTTTCATCAG	64.4030303	6828	522	550	28	TTTTTAGGCTCTGTTGGTGGGAATGTTTT	57.26551724	0	17	5542	5559	18
14632	473	505	32	CTGTCTCTGCGGTAAGGCTTGAGTTTCATCAGC	65.64545455	6828	522	550	28	TTTTTAGGCTCTGTTGGTGGGAATGTTTT	57.26551724	0	18	5542	5560	17
14629	470	502	32	CTTCTGTCTCTGCGGTAAGGCTTGAGTTTCATC	64.4030303	6830	524	552	28	TTTAGGCTCTGTTGGTGGGAATGTTTTGT	58.67931034	0	13	5549	5562	22
14629	470	502	32	CTTCTGTCTCTGCGGTAAGGCTTGAGTTTCATC	64.4030303	6829	523	551	28	TTTTAGGCTCTGTTGGTGGGAATGTTTTG	58.67931034	0	13	5550	5563	21
14631	472	504	32	TCTGTCTCTGCGGTAAGGCTTGAGTTTCATCAG	64.4030303	6831	525	553	28	TTAGGCTCTGTTGGTGGGAATGTTTTGTA	58.67931034	0	17	5547	5564	21
14631	472	504	32	TCTGTCTCTGCGGTAAGGCTTGAGTTTCATCAG	64.4030303	6830	524	552	28	TTTAGGCTCTGTTGGTGGGAATGTTTTGT	58.67931034	0	17	5549	5566	20
14631	472	504	32	TCTGTCTCTGCGGTAAGGCTTGAGTTTCATCAG	64.4030303	6829	523	551	28	TTTTAGGCTCTGTTGGTGGGAATGTTTTG	58.67931034	0	17	5550	5567	19
14632	473	505	32	CTGTCTCTGCGGTAAGGCTTGAGTTTCATCAGC	65.64545455	6830	524	552	28	TTTAGGCTCTGTTGGTGGGAATGTTTTGT	58.67931034	0	18	5549	5567	19
14632	473	505	32	CTGTCTCTGCGGTAAGGCTTGAGTTTCATCAGC	65.64545455	6829	523	551	28	TTTTAGGCTCTGTTGGTGGGAATGTTTTG	58.67931034	0	18	5550	5568	18
14629	470	502	32	CTTCTGTCTCTGCGGTAAGGCTTGAGTTTCATC	64.4030303	6832	526	554	28	TAGGCTCTGTTGGTGGGAATGTTTTGTAT	58.67931034	0	13	5558	5571	24
14629	470	502	32	CTTCTGTCTCTGCGGTAAGGCTTGAGTTTCATC	64.4030303	6833	527	555	28	AGGCTCTGTTGGTGGGAATGTTTTGTATG	60.09310345	0	13	5559	5572	25
14631	472	504	32	TCTGTCTCTGCGGTAAGGCTTGAGTTTCATCAG	64.4030303	6835	529	557	28	GCTCTGTTGGTGGGAATGTTTTGTATGCG	61.50689655	0	17	5556	5573	25
14630	471	503	32	TTCTGTCTCTGCGGTAAGGCTTGAGTTTCATCA	63.16060606	6832	526	554	28	TAGGCTCTGTTGGTGGGAATGTTTTGTAT	58.67931034	0	16	5558	5574	23
14630	471	503	32	TTCTGTCTCTGCGGTAAGGCTTGAGTTTCATCA	63.16060606	6834	528	556	28	GGCTCTGTTGGTGGGAATGTTTTGTATGC	61.50689655	0	16	5558	5574	25
14632	473	505	32	CTGTCTCTGCGGTAAGGCTTGAGTTTCATCAGC	65.64545455	6835	529	557	28	GCTCTGTTGGTGGGAATGTTTTGTATGCG	61.50689655	0	18	5556	5574	24
14631	472	504	32	TCTGTCTCTGCGGTAAGGCTTGAGTTTCATCAG	64.4030303	6832	526	554	28	TAGGCTCTGTTGGTGGGAATGTTTTGTAT	58.67931034	0	17	5558	5575	22
14631	472	504	32	TCTGTCTCTGCGGTAAGGCTTGAGTTTCATCAG	64.4030303	6834	528	556	28	GGCTCTGTTGGTGGGAATGTTTTGTATGC	61.50689655	0	17	5558	5575	24
14632	473	505	32	CTGTCTCTGCGGTAAGGCTTGAGTTTCATCAGC	65.64545455	6832	526	554	28	TAGGCTCTGTTGGTGGGAATGTTTTGTAT	58.67931034	0	18	5558	5576	21
14632	473	505	32	CTGTCTCTGCGGTAAGGCTTGAGTTTCATCAGC	65.64545455	6834	528	556	28	GGCTCTGTTGGTGGGAATGTTTTGTATGC	61.50689655	0	18	5558	5576	23
14626	467	499	32	TTTCTTCTGTCTCTGCGGTAAGGCTTGAGTTTC	63.16060606	6828	522	550	28	TTTTTAGGCTCTGTTGGTGGGAATGTTTT	57.26551724	0	60	5542	5602	23
14625	466	498	32	GTTTCTTCTGTCTCTGCGGTAAGGCTTGAGTTT	63.16060606	6827	521	549	28	CTTTTTAGGCTCTGTTGGTGGGAATGTTT	58.67931034	0	64	5539	5603	23
14625	466	498	32	GTTTCTTCTGTCTCTGCGGTAAGGCTTGAGTTT	63.16060606	6828	522	550	28	TTTTTAGGCTCTGTTGGTGGGAATGTTTT	57.26551724	0	64	5542	5606	24
14626	467	499	32	TTTCTTCTGTCTCTGCGGTAAGGCTTGAGTTTC	63.16060606	6830	524	552	28	TTTAGGCTCTGTTGGTGGGAATGTTTTGT	58.67931034	0	60	5549	5609	25
14626	467	499	32	TTTCTTCTGTCTCTGCGGTAAGGCTTGAGTTTC	63.16060606	6829	523	551	28	TTTTAGGCTCTGTTGGTGGGAATGTTTTG	58.67931034	0	60	5550	5610	24
14625	466	498	32	GTTTCTTCTGTCTCTGCGGTAAGGCTTGAGTTT	63.16060606	6829	523	551	28	TTTTAGGCTCTGTTGGTGGGAATGTTTTG	58.67931034	0	64	5550	5614	25
14624	465	497	32	TGTTTCTTCTGTCTCTGCGGTAAGGCTTGAGTT	63.16060606	6827	521	549	28	CTTTTTAGGCTCTGTTGGTGGGAATGTTT	58.67931034	0	79	5539	5618	24
14624	465	497	32	TGTTTCTTCTGTCTCTGCGGTAAGGCTTGAGTT	63.16060606	6828	522	550	28	TTTTTAGGCTCTGTTGGTGGGAATGTTTT	57.26551724	0	79	5542	5621	25
14623	464	496	32	CTGTTTCTTCTGTCTCTGCGGTAAGGCTTGAGT	64.4030303	6827	521	549	28	CTTTTTAGGCTCTGTTGGTGGGAATGTTT	58.67931034	0	88	5539	5627	25
14633	489	521	32	GCTTGAGTTTCATCAGCCTTCTTCTTTTTGTCC	61.91818182	6837	531	559	28	TCTGTTGGTGGGAATGTTTTGTATGCGTC	60.09310345	0	100	5543	5643	10
14634	490	522	32	CTTGAGTTTCATCAGCCTTCTTCTTTTTGTCCT	60.67575758	6838	532	560	28	CTGTTGGTGGGAATGTTTTGTATGCGTCA	60.09310345	0	115	5532	5647	10
14633	489	521	32	GCTTGAGTTTCATCAGCCTTCTTCTTTTTGTCC	61.91818182	6835	529	557	28	GCTCTGTTGGTGGGAATGTTTTGTATGCG	61.50689655	0	100	5556	5656	8
14634	490	522	32	CTTGAGTTTCATCAGCCTTCTTCTTTTTGTCCT	60.67575758	6837	531	559	28	TCTGTTGGTGGGAATGTTTTGTATGCGTC	60.09310345	0	115	5543	5658	9
14635	491	523	32	TTGAGTTTCATCAGCCTTCTTCTTTTTGTCCTT	59.43333333	6838	532	560	28	CTGTTGGTGGGAATGTTTTGTATGCGTCA	60.09310345	0	132	5532	5664	9
14634	490	522	32	CTTGAGTTTCATCAGCCTTCTTCTTTTTGTCCT	60.67575758	6836	530	558	28	CTCTGTTGGTGGGAATGTTTTGTATGCGT	60.09310345	0	115	5553	5668	8
14634	490	522	32	CTTGAGTTTCATCAGCCTTCTTCTTTTTGTCCT	60.67575758	6835	529	557	28	GCTCTGTTGGTGGGAATGTTTTGTATGCG	61.50689655	0	115	5556	5671	7
14635	491	523	32	TTGAGTTTCATCAGCCTTCTTCTTTTTGTCCTT	59.43333333	6837	531	559	28	TCTGTTGGTGGGAATGTTTTGTATGCGTC	60.09310345	0	132	5543	5675	8
14635	491	523	32	TTGAGTTTCATCAGCCTTCTTCTTTTTGTCCTT	59.43333333	6836	530	558	28	CTCTGTTGGTGGGAATGTTTTGTATGCGT	60.09310345	0	132	5553	5685	7
14635	491	523	32	TTGAGTTTCATCAGCCTTCTTCTTTTTGTCCTT	59.43333333	6835	529	557	28	GCTCTGTTGGTGGGAATGTTTTGTATGCG	61.50689655	0	132	5556	5688	6
14636	492	524	32	TGAGTTTCATCAGCCTTCTTCTTTTTGTCCTTT	59.43333333	6838	532	560	28	CTGTTGGTGGGAATGTTTTGTATGCGTCA	60.09310345	0	165	5532	5697	8
14636	492	524	32	TGAGTTTCATCAGCCTTCTTCTTTTTGTCCTTT	59.43333333	6837	531	559	28	TCTGTTGGTGGGAATGTTTTGTATGCGTC	60.09310345	0	165	5543	5708	7
14636	492	524	32	TGAGTTTCATCAGCCTTCTTCTTTTTGTCCTTT	59.43333333	6836	530	558	28	CTCTGTTGGTGGGAATGTTTTGTATGCGT	60.09310345	0	165	5553	5718	6
14636	492	524	32	TGAGTTTCATCAGCCTTCTTCTTTTTGTCCTTT	59.43333333	6835	529	557	28	GCTCTGTTGGTGGGAATGTTTTGTATGCG	61.50689655	0	165	5556	5721	5
14637	493	525	32	GAGTTTCATCAGCCTTCTTCTTTTTGTCCTTTT	59.43333333	6838	532	560	28	CTGTTGGTGGGAATGTTTTGTATGCGTCA	60.09310345	0	225	5532	5757	7
14637	493	525	32	GAGTTTCATCAGCCTTCTTCTTTTTGTCCTTTT	59.43333333	6837	531	559	28	TCTGTTGGTGGGAATGTTTTGTATGCGTC	60.09310345	0	225	5543	5768	6
14637	493	525	32	GAGTTTCATCAGCCTTCTTCTTTTTGTCCTTTT	59.43333333	6836	530	558	28	CTCTGTTGGTGGGAATGTTTTGTATGCGT	60.09310345	0	225	5553	5778	5
14637	493	525	32	GAGTTTCATCAGCCTTCTTCTTTTTGTCCTTTT	59.43333333	6835	529	557	28	GCTCTGTTGGTGGGAATGTTTTGTATGCG	61.50689655	0	225	5556	5781	4
14638	494	526	32	AGTTTCATCAGCCTTCTTCTTTTTGTCCTTTTT	58.19090909	6838	532	560	28	CTGTTGGTGGGAATGTTTTGTATGCGTCA	60.09310345	0	287	5532	5819	6
14638	494	526	32	AGTTTCATCAGCCTTCTTCTTTTTGTCCTTTTT	58.19090909	6837	531	559	28	TCTGTTGGTGGGAATGTTTTGTATGCGTC	60.09310345	0	287	5543	5830	5
14639	495	527	32	GTTTCATCAGCCTTCTTCTTTTTGTCCTTTTTA	58.19090909	6838	532	560	28	CTGTTGGTGGGAATGTTTTGTATGCGTCA	60.09310345	0	298	5532	5830	5
14638	494	526	32	AGTTTCATCAGCCTTCTTCTTTTTGTCCTTTTT	58.19090909	6836	530	558	28	CTCTGTTGGTGGGAATGTTTTGTATGCGT	60.09310345	0	287	5553	5840	4
14639	495	527	32	GTTTCATCAGCCTTCTTCTTTTTGTCCTTTTTA	58.19090909	6837	531	559	28	TCTGTTGGTGGGAATGTTTTGTATGCGTC	60.09310345	0	298	5543	5841	4
14638	494	526	32	AGTTTCATCAGCCTTCTTCTTTTTGTCCTTTTT	58.19090909	6835	529	557	28	GCTCTGTTGGTGGGAATGTTTTGTATGCG	61.50689655	0	287	5556	5843	3
14640	496	528	32	TTTCATCAGCCTTCTTCTTTTTGTCCTTTTTAG	58.19090909	6837	531	559	28	TCTGTTGGTGGGAATGTTTTGTATGCGTC	60.09310345	0	301	5543	5844	3
14641	497	529	32	TTCATCAGCCTTCTTCTTTTTGTCCTTTTTAGG	59.43333333	6837	531	559	28	TCTGTTGGTGGGAATGTTTTGTATGCGTC	60.09310345	0	307	5543	5850	2
14639	495	527	32	GTTTCATCAGCCTTCTTCTTTTTGTCCTTTTTA	58.19090909	6836	530	558	28	CTCTGTTGGTGGGAATGTTTTGTATGCGT	60.09310345	0	298	5553	5851	3
14639	495	527	32	GTTTCATCAGCCTTCTTCTTTTTGTCCTTTTTA	58.19090909	6835	529	557	28	GCTCTGTTGGTGGGAATGTTTTGTATGCG	61.50689655	0	298	5556	5854	2
14640	496	528	32	TTTCATCAGCCTTCTTCTTTTTGTCCTTTTTAG	58.19090909	6836	530	558	28	CTCTGTTGGTGGGAATGTTTTGTATGCGT	60.09310345	0	301	5553	5854	2
15441	18192	18224	32	GAAACTAAGTAATCATAAACACCAAGAGTCAGT	58.19090909	10184	18225	18254	29	CTAAAGTAGCGGTTGAGTAAACAAAAGAGG	58.88666667	0	40	17	57	1
15442	18193	18225	32	AAACTAAGTAATCATAAACACCAAGAGTCAGTC	58.19090909	10185	18226	18255	29	TAAAGTAGCGGTTGAGTAAACAAAAGAGGC	58.88666667	0	40	19	59	1
15438	18189	18221	32	GTAGAAACTAAGTAATCATAAACACCAAGAGTC	58.19090909	10184	18225	18254	29	CTAAAGTAGCGGTTGAGTAAACAAAAGAGG	58.88666667	0	43	17	60	4
15440	18191	18223	32	AGAAACTAAGTAATCATAAACACCAAGAGTCAG	58.19090909	10183	18224	18253	29	TCTAAAGTAGCGGTTGAGTAAACAAAAGAG	57.52	0	44	16	60	1
15043	6574	6606	32	ATGGTGTAATGTCAAGAATCTCAAGTGTCTGTG	60.67575758	9595	6619	6648	29	CATCAGTAGTGTCAGCAATGTCTCTGCCAA	61.62	0	36	25	61	13
15044	6575	6607	32	TGGTGTAATGTCAAGAATCTCAAGTGTCTGTGG	61.91818182	9593	6617	6646	29	AGCATCAGTAGTGTCAGCAATGTCTCTGCC	62.98666667	0	37	24	61	10
15211	10222	10254	32	TCACCCTGTTGTCCATCAAAGTGTCCCTTATTT	61.91818182	9823	10277	10306	29	CTAAACTCTGAAGTCTTGTAAAAGTGTTCC	57.52	0	27	34	61	23
15043	6574	6606	32	ATGGTGTAATGTCAAGAATCTCAAGTGTCTGTG	60.67575758	9596	6620	6649	29	ATCAGTAGTGTCAGCAATGTCTCTGCCAAA	60.25333333	0	36	26	62	14
15549	19860	19892	32	GCTGAGGTGATAGAGGTTTGTGGTGGTTGGTAA	64.4030303	10320	19912	19941	29	TACTGAAGTCATTGAGAGCCTTTGCGAGAT	60.25333333	0	33	29	62	20
15043	6574	6606	32	ATGGTGTAATGTCAAGAATCTCAAGTGTCTGTG	60.67575758	9597	6621	6650	29	TCAGTAGTGTCAGCAATGTCTCTGCCAAAT	60.25333333	0	36	27	63	15
15044	6575	6607	32	TGGTGTAATGTCAAGAATCTCAAGTGTCTGTGG	61.91818182	9596	6620	6649	29	ATCAGTAGTGTCAGCAATGTCTCTGCCAAA	60.25333333	0	37	26	63	13
15439	18190	18222	32	TAGAAACTAAGTAATCATAAACACCAAGAGTCA	56.94848485	10184	18225	18254	29	CTAAAGTAGCGGTTGAGTAAACAAAAGAGG	58.88666667	0	46	17	63	3
15440	18191	18223	32	AGAAACTAAGTAATCATAAACACCAAGAGTCAG	58.19090909	10185	18226	18255	29	TAAAGTAGCGGTTGAGTAAACAAAAGAGGC	58.88666667	0	44	19	63	3
15044	6575	6607	32	TGGTGTAATGTCAAGAATCTCAAGTGTCTGTGG	61.91818182	9597	6621	6650	29	TCAGTAGTGTCAGCAATGTCTCTGCCAAAT	60.25333333	0	37	27	64	14
15550	19861	19893	32	CTGAGGTGATAGAGGTTTGTGGTGGTTGGTAAA	63.16060606	10320	19912	19941	29	TACTGAAGTCATTGAGAGCCTTTGCGAGAT	60.25333333	0	35	29	64	19
15045	6576	6608	32	GGTGTAATGTCAAGAATCTCAAGTGTCTGTGGA	61.91818182	9593	6617	6646	29	AGCATCAGTAGTGTCAGCAATGTCTCTGCC	62.98666667	0	41	24	65	9
15439	18190	18222	32	TAGAAACTAAGTAATCATAAACACCAAGAGTCA	56.94848485	10185	18226	18255	29	TAAAGTAGCGGTTGAGTAAACAAAAGAGGC	58.88666667	0	46	19	65	4
15045	6576	6608	32	GGTGTAATGTCAAGAATCTCAAGTGTCTGTGGA	61.91818182	9596	6620	6649	29	ATCAGTAGTGTCAGCAATGTCTCTGCCAAA	60.25333333	0	41	26	67	12
15045	6576	6608	32	GGTGTAATGTCAAGAATCTCAAGTGTCTGTGGA	61.91818182	9594	6618	6647	29	GCATCAGTAGTGTCAGCAATGTCTCTGCCA	62.98666667	0	41	27	68	10
15045	6576	6608	32	GGTGTAATGTCAAGAATCTCAAGTGTCTGTGGA	61.91818182	9597	6621	6650	29	TCAGTAGTGTCAGCAATGTCTCTGCCAAAT	60.25333333	0	41	27	68	13
14924	4166	4198	32	GCAAGAAGTAGACTAAAGCATAAAGATAGAGAA	58.19090909	9414	4212	4241	29	GCCAGCAGCAACGAGCAAAAGGTGTGAGTA	64.35333333	0	57	13	70	14
15046	6577	6609	32	GTGTAATGTCAAGAATCTCAAGTGTCTGTGGAT	60.67575758	9593	6617	6646	29	AGCATCAGTAGTGTCAGCAATGTCTCTGCC	62.98666667	0	46	24	70	8
14924	4166	4198	32	GCAAGAAGTAGACTAAAGCATAAAGATAGAGAA	58.19090909	9415	4213	4242	29	CCAGCAGCAACGAGCAAAAGGTGTGAGTAA	62.98666667	0	57	14	71	15
15046	6577	6609	32	GTGTAATGTCAAGAATCTCAAGTGTCTGTGGAT	60.67575758	9592	6616	6645	29	CAGCATCAGTAGTGTCAGCAATGTCTCTGC	62.98666667	0	46	25	71	7
15046	6577	6609	32	GTGTAATGTCAAGAATCTCAAGTGTCTGTGGAT	60.67575758	9595	6619	6648	29	CATCAGTAGTGTCAGCAATGTCTCTGCCAA	61.62	0	46	25	71	10
15046	6577	6609	32	GTGTAATGTCAAGAATCTCAAGTGTCTGTGGAT	60.67575758	9596	6620	6649	29	ATCAGTAGTGTCAGCAATGTCTCTGCCAAA	60.25333333	0	46	26	72	11
15549	19860	19892	32	GCTGAGGTGATAGAGGTTTGTGGTGGTTGGTAA	64.4030303	10319	19911	19940	29	TTACTGAAGTCATTGAGAGCCTTTGCGAGA	60.25333333	0	33	39	72	19
15046	6577	6609	32	GTGTAATGTCAAGAATCTCAAGTGTCTGTGGAT	60.67575758	9594	6618	6647	29	GCATCAGTAGTGTCAGCAATGTCTCTGCCA	62.98666667	0	46	27	73	9
14924	4166	4198	32	GCAAGAAGTAGACTAAAGCATAAAGATAGAGAA	58.19090909	9417	4215	4244	29	AGCAGCAACGAGCAAAAGGTGTGAGTAAAC	61.62	0	57	17	74	17
14924	4166	4198	32	GCAAGAAGTAGACTAAAGCATAAAGATAGAGAA	58.19090909	9418	4216	4245	29	GCAGCAACGAGCAAAAGGTGTGAGTAAACT	61.62	0	57	17	74	18
15549	19860	19892	32	GCTGAGGTGATAGAGGTTTGTGGTGGTTGGTAA	64.4030303	10318	19910	19939	29	GTTACTGAAGTCATTGAGAGCCTTTGCGAG	61.62	0	33	41	74	18
15550	19861	19893	32	CTGAGGTGATAGAGGTTTGTGGTGGTTGGTAAA	63.16060606	10319	19911	19940	29	TTACTGAAGTCATTGAGAGCCTTTGCGAGA	60.25333333	0	35	39	74	18
14924	4166	4198	32	GCAAGAAGTAGACTAAAGCATAAAGATAGAGAA	58.19090909	9416	4214	4243	29	CAGCAGCAACGAGCAAAAGGTGTGAGTAAA	61.62	0	57	18	75	16
14924	4166	4198	32	GCAAGAAGTAGACTAAAGCATAAAGATAGAGAA	58.19090909	9419	4217	4246	29	CAGCAACGAGCAAAAGGTGTGAGTAAACTG	61.62	0	57	19	76	19
14924	4166	4198	32	GCAAGAAGTAGACTAAAGCATAAAGATAGAGAA	58.19090909	9420	4218	4247	29	AGCAACGAGCAAAAGGTGTGAGTAAACTGT	60.25333333	0	57	19	76	20
14924	4166	4198	32	GCAAGAAGTAGACTAAAGCATAAAGATAGAGAA	58.19090909	9421	4219	4248	29	GCAACGAGCAAAAGGTGTGAGTAAACTGTT	60.25333333	0	57	19	76	21
14925	4167	4199	32	CAAGAAGTAGACTAAAGCATAAAGATAGAGAAA	56.94848485	9414	4212	4241	29	GCCAGCAGCAACGAGCAAAAGGTGTGAGTA	64.35333333	0	70	13	83	13
14925	4167	4199	32	CAAGAAGTAGACTAAAGCATAAAGATAGAGAAA	56.94848485	9415	4213	4242	29	CCAGCAGCAACGAGCAAAAGGTGTGAGTAA	62.98666667	0	70	14	84	14
15731	23997	24029	32	GTAACTGGTTTTATGGTTGTTGTGTAACTGTTT	58.19090909	10550	24051	24080	29	ATAGGACCTTTGTATTCTGAGGACTTTGTA	57.52	0	55	30	85	22
14925	4167	4199	32	CAAGAAGTAGACTAAAGCATAAAGATAGAGAAA	56.94848485	9417	4215	4244	29	AGCAGCAACGAGCAAAAGGTGTGAGTAAAC	61.62	0	70	17	87	16
14925	4167	4199	32	CAAGAAGTAGACTAAAGCATAAAGATAGAGAAA	56.94848485	9418	4216	4245	29	GCAGCAACGAGCAAAAGGTGTGAGTAAACT	61.62	0	70	17	87	17
14925	4167	4199	32	CAAGAAGTAGACTAAAGCATAAAGATAGAGAAA	56.94848485	9416	4214	4243	29	CAGCAGCAACGAGCAAAAGGTGTGAGTAAA	61.62	0	70	18	88	15
14925	4167	4199	32	CAAGAAGTAGACTAAAGCATAAAGATAGAGAAA	56.94848485	9419	4217	4246	29	CAGCAACGAGCAAAAGGTGTGAGTAAACTG	61.62	0	70	19	89	18
14925	4167	4199	32	CAAGAAGTAGACTAAAGCATAAAGATAGAGAAA	56.94848485	9420	4218	4247	29	AGCAACGAGCAAAAGGTGTGAGTAAACTGT	60.25333333	0	70	19	89	19
14925	4167	4199	32	CAAGAAGTAGACTAAAGCATAAAGATAGAGAAA	56.94848485	9421	4219	4248	29	GCAACGAGCAAAAGGTGTGAGTAAACTGTT	60.25333333	0	70	19	89	20
15731	23997	24029	32	GTAACTGGTTTTATGGTTGTTGTGTAACTGTTT	58.19090909	10551	24052	24081	29	TAGGACCTTTGTATTCTGAGGACTTTGTAA	57.52	0	55	34	89	23
15732	23998	24030	32	TAACTGGTTTTATGGTTGTTGTGTAACTGTTTT	56.94848485	10550	24051	24080	29	ATAGGACCTTTGTATTCTGAGGACTTTGTA	57.52	0	60	30	90	21
15730	23996	24028	32	AGTAACTGGTTTTATGGTTGTTGTGTAACTGTT	58.19090909	10551	24052	24081	29	TAGGACCTTTGTATTCTGAGGACTTTGTAA	57.52	0	57	34	91	24
15731	23997	24029	32	GTAACTGGTTTTATGGTTGTTGTGTAACTGTTT	58.19090909	10552	24053	24082	29	AGGACCTTTGTATTCTGAGGACTTTGTAAG	58.88666667	0	55	37	92	24
15732	23998	24030	32	TAACTGGTTTTATGGTTGTTGTGTAACTGTTTT	56.94848485	10551	24052	24081	29	TAGGACCTTTGTATTCTGAGGACTTTGTAA	57.52	0	60	34	94	22
15732	23998	24030	32	TAACTGGTTTTATGGTTGTTGTGTAACTGTTTT	56.94848485	10552	24053	24082	29	AGGACCTTTGTATTCTGAGGACTTTGTAAG	58.88666667	0	60	37	97	23
15733	23999	24031	32	AACTGGTTTTATGGTTGTTGTGTAACTGTTTTC	58.19090909	10551	24052	24081	29	TAGGACCTTTGTATTCTGAGGACTTTGTAA	57.52	0	67	34	101	21
15735	24001	24033	32	CTGGTTTTATGGTTGTTGTGTAACTGTTTTCTT	58.19090909	10550	24051	24080	29	ATAGGACCTTTGTATTCTGAGGACTTTGTA	57.52	0	74	30	104	18
15734	24000	24032	32	ACTGGTTTTATGGTTGTTGTGTAACTGTTTTCT	58.19090909	10550	24051	24080	29	ATAGGACCTTTGTATTCTGAGGACTTTGTA	57.52	0	76	30	106	19
15735	24001	24033	32	CTGGTTTTATGGTTGTTGTGTAACTGTTTTCTT	58.19090909	10551	24052	24081	29	TAGGACCTTTGTATTCTGAGGACTTTGTAA	57.52	0	74	34	108	19
15734	24000	24032	32	ACTGGTTTTATGGTTGTTGTGTAACTGTTTTCT	58.19090909	10551	24052	24081	29	TAGGACCTTTGTATTCTGAGGACTTTGTAA	57.52	0	76	34	110	20
15734	24000	24032	32	ACTGGTTTTATGGTTGTTGTGTAACTGTTTTCT	58.19090909	10552	24053	24082	29	AGGACCTTTGTATTCTGAGGACTTTGTAAG	58.88666667	0	76	37	113	21
15737	24003	24035	32	GGTTTTATGGTTGTTGTGTAACTGTTTTCTTTG	58.19090909	10550	24051	24080	29	ATAGGACCTTTGTATTCTGAGGACTTTGTA	57.52	0	83	30	113	16
15738	24004	24036	32	GTTTTATGGTTGTTGTGTAACTGTTTTCTTTGT	56.94848485	10550	24051	24080	29	ATAGGACCTTTGTATTCTGAGGACTTTGTA	57.52	0	85	30	115	15
15736	24002	24034	32	TGGTTTTATGGTTGTTGTGTAACTGTTTTCTTT	56.94848485	10550	24051	24080	29	ATAGGACCTTTGTATTCTGAGGACTTTGTA	57.52	0	87	30	117	17
15737	24003	24035	32	GGTTTTATGGTTGTTGTGTAACTGTTTTCTTTG	58.19090909	10551	24052	24081	29	TAGGACCTTTGTATTCTGAGGACTTTGTAA	57.52	0	83	34	117	17
14926	4168	4200	32	AAGAAGTAGACTAAAGCATAAAGATAGAGAAAA	55.70606061	9414	4212	4241	29	GCCAGCAGCAACGAGCAAAAGGTGTGAGTA	64.35333333	0	107	13	120	12
15737	24003	24035	32	GGTTTTATGGTTGTTGTGTAACTGTTTTCTTTG	58.19090909	10552	24053	24082	29	AGGACCTTTGTATTCTGAGGACTTTGTAAG	58.88666667	0	83	37	120	18
15740	24006	24038	32	TTTATGGTTGTTGTGTAACTGTTTTCTTTGTAG	56.94848485	10550	24051	24080	29	ATAGGACCTTTGTATTCTGAGGACTTTGTA	57.52	0	90	30	120	13
14926	4168	4200	32	AAGAAGTAGACTAAAGCATAAAGATAGAGAAAA	55.70606061	9415	4213	4242	29	CCAGCAGCAACGAGCAAAAGGTGTGAGTAA	62.98666667	0	107	14	121	13
15736	24002	24034	32	TGGTTTTATGGTTGTTGTGTAACTGTTTTCTTT	56.94848485	10551	24052	24081	29	TAGGACCTTTGTATTCTGAGGACTTTGTAA	57.52	0	87	34	121	18
15739	24005	24037	32	TTTTATGGTTGTTGTGTAACTGTTTTCTTTGTA	55.70606061	10551	24052	24081	29	TAGGACCTTTGTATTCTGAGGACTTTGTAA	57.52	0	87	34	121	15
15738	24004	24036	32	GTTTTATGGTTGTTGTGTAACTGTTTTCTTTGT	56.94848485	10552	24053	24082	29	AGGACCTTTGTATTCTGAGGACTTTGTAAG	58.88666667	0	85	37	122	17
14926	4168	4200	32	AAGAAGTAGACTAAAGCATAAAGATAGAGAAAA	55.70606061	9417	4215	4244	29	AGCAGCAACGAGCAAAAGGTGTGAGTAAAC	61.62	0	107	17	124	15
14926	4168	4200	32	AAGAAGTAGACTAAAGCATAAAGATAGAGAAAA	55.70606061	9418	4216	4245	29	GCAGCAACGAGCAAAAGGTGTGAGTAAACT	61.62	0	107	17	124	16
15736	24002	24034	32	TGGTTTTATGGTTGTTGTGTAACTGTTTTCTTT	56.94848485	10552	24053	24082	29	AGGACCTTTGTATTCTGAGGACTTTGTAAG	58.88666667	0	87	37	124	19
15739	24005	24037	32	TTTTATGGTTGTTGTGTAACTGTTTTCTTTGTA	55.70606061	10552	24053	24082	29	AGGACCTTTGTATTCTGAGGACTTTGTAAG	58.88666667	0	87	37	124	16
15740	24006	24038	32	TTTATGGTTGTTGTGTAACTGTTTTCTTTGTAG	56.94848485	10551	24052	24081	29	TAGGACCTTTGTATTCTGAGGACTTTGTAA	57.52	0	90	34	124	14
14926	4168	4200	32	AAGAAGTAGACTAAAGCATAAAGATAGAGAAAA	55.70606061	9416	4214	4243	29	CAGCAGCAACGAGCAAAAGGTGTGAGTAAA	61.62	0	107	18	125	14
14926	4168	4200	32	AAGAAGTAGACTAAAGCATAAAGATAGAGAAAA	55.70606061	9419	4217	4246	29	CAGCAACGAGCAAAAGGTGTGAGTAAACTG	61.62	0	107	19	126	17
14926	4168	4200	32	AAGAAGTAGACTAAAGCATAAAGATAGAGAAAA	55.70606061	9420	4218	4247	29	AGCAACGAGCAAAAGGTGTGAGTAAACTGT	60.25333333	0	107	19	126	18
14926	4168	4200	32	AAGAAGTAGACTAAAGCATAAAGATAGAGAAAA	55.70606061	9421	4219	4248	29	GCAACGAGCAAAAGGTGTGAGTAAACTGTT	60.25333333	0	107	19	126	19
15211	10222	10254	32	TCACCCTGTTGTCCATCAAAGTGTCCCTTATTT	61.91818182	9821	10268	10297	29	CCACATTTTCTAAACTCTGAAGTCTTGTAA	56.15333333	0	27	99	126	14
15740	24006	24038	32	TTTATGGTTGTTGTGTAACTGTTTTCTTTGTAG	56.94848485	10552	24053	24082	29	AGGACCTTTGTATTCTGAGGACTTTGTAAG	58.88666667	0	90	37	127	15
14927	4169	4201	32	AGAAGTAGACTAAAGCATAAAGATAGAGAAAAG	56.94848485	9414	4212	4241	29	GCCAGCAGCAACGAGCAAAAGGTGTGAGTA	64.35333333	0	118	13	131	11
14927	4169	4201	32	AGAAGTAGACTAAAGCATAAAGATAGAGAAAAG	56.94848485	9415	4213	4242	29	CCAGCAGCAACGAGCAAAAGGTGTGAGTAA	62.98666667	0	118	14	132	12
14927	4169	4201	32	AGAAGTAGACTAAAGCATAAAGATAGAGAAAAG	56.94848485	9417	4215	4244	29	AGCAGCAACGAGCAAAAGGTGTGAGTAAAC	61.62	0	118	17	135	14
14927	4169	4201	32	AGAAGTAGACTAAAGCATAAAGATAGAGAAAAG	56.94848485	9418	4216	4245	29	GCAGCAACGAGCAAAAGGTGTGAGTAAACT	61.62	0	118	17	135	15
14927	4169	4201	32	AGAAGTAGACTAAAGCATAAAGATAGAGAAAAG	56.94848485	9416	4214	4243	29	CAGCAGCAACGAGCAAAAGGTGTGAGTAAA	61.62	0	118	18	136	13
14927	4169	4201	32	AGAAGTAGACTAAAGCATAAAGATAGAGAAAAG	56.94848485	9419	4217	4246	29	CAGCAACGAGCAAAAGGTGTGAGTAAACTG	61.62	0	118	19	137	16
14927	4169	4201	32	AGAAGTAGACTAAAGCATAAAGATAGAGAAAAG	56.94848485	9420	4218	4247	29	AGCAACGAGCAAAAGGTGTGAGTAAACTGT	60.25333333	0	118	19	137	17
14927	4169	4201	32	AGAAGTAGACTAAAGCATAAAGATAGAGAAAAG	56.94848485	9421	4219	4248	29	GCAACGAGCAAAAGGTGTGAGTAAACTGTT	60.25333333	0	118	19	137	18
14927	4169	4201	32	AGAAGTAGACTAAAGCATAAAGATAGAGAAAAG	56.94848485	9422	4220	4249	29	CAACGAGCAAAAGGTGTGAGTAAACTGTTA	58.88666667	0	118	20	138	19
15741	24007	24039	32	TTATGGTTGTTGTGTAACTGTTTTCTTTGTAGA	56.94848485	10551	24052	24081	29	TAGGACCTTTGTATTCTGAGGACTTTGTAA	57.52	0	110	34	144	13
14928	4170	4202	32	GAAGTAGACTAAAGCATAAAGATAGAGAAAAGG	58.19090909	9414	4212	4241	29	GCCAGCAGCAACGAGCAAAAGGTGTGAGTA	64.35333333	0	146	13	159	10
14928	4170	4202	32	GAAGTAGACTAAAGCATAAAGATAGAGAAAAGG	58.19090909	9415	4213	4242	29	CCAGCAGCAACGAGCAAAAGGTGTGAGTAA	62.98666667	0	146	14	160	11
14928	4170	4202	32	GAAGTAGACTAAAGCATAAAGATAGAGAAAAGG	58.19090909	9417	4215	4244	29	AGCAGCAACGAGCAAAAGGTGTGAGTAAAC	61.62	0	146	17	163	13
14928	4170	4202	32	GAAGTAGACTAAAGCATAAAGATAGAGAAAAGG	58.19090909	9418	4216	4245	29	GCAGCAACGAGCAAAAGGTGTGAGTAAACT	61.62	0	146	17	163	14
14928	4170	4202	32	GAAGTAGACTAAAGCATAAAGATAGAGAAAAGG	58.19090909	9416	4214	4243	29	CAGCAGCAACGAGCAAAAGGTGTGAGTAAA	61.62	0	146	18	164	12
14928	4170	4202	32	GAAGTAGACTAAAGCATAAAGATAGAGAAAAGG	58.19090909	9419	4217	4246	29	CAGCAACGAGCAAAAGGTGTGAGTAAACTG	61.62	0	146	19	165	15
14928	4170	4202	32	GAAGTAGACTAAAGCATAAAGATAGAGAAAAGG	58.19090909	9420	4218	4247	29	AGCAACGAGCAAAAGGTGTGAGTAAACTGT	60.25333333	0	146	19	165	16
14928	4170	4202	32	GAAGTAGACTAAAGCATAAAGATAGAGAAAAGG	58.19090909	9421	4219	4248	29	GCAACGAGCAAAAGGTGTGAGTAAACTGTT	60.25333333	0	146	19	165	17
14928	4170	4202	32	GAAGTAGACTAAAGCATAAAGATAGAGAAAAGG	58.19090909	9422	4220	4249	29	CAACGAGCAAAAGGTGTGAGTAAACTGTTA	58.88666667	0	146	20	166	18
14929	4171	4203	32	AAGTAGACTAAAGCATAAAGATAGAGAAAAGGG	58.19090909	9414	4212	4241	29	GCCAGCAGCAACGAGCAAAAGGTGTGAGTA	64.35333333	0	156	13	169	9
14929	4171	4203	32	AAGTAGACTAAAGCATAAAGATAGAGAAAAGGG	58.19090909	9415	4213	4242	29	CCAGCAGCAACGAGCAAAAGGTGTGAGTAA	62.98666667	0	156	14	170	10
14929	4171	4203	32	AAGTAGACTAAAGCATAAAGATAGAGAAAAGGG	58.19090909	9417	4215	4244	29	AGCAGCAACGAGCAAAAGGTGTGAGTAAAC	61.62	0	156	17	173	12
14929	4171	4203	32	AAGTAGACTAAAGCATAAAGATAGAGAAAAGGG	58.19090909	9418	4216	4245	29	GCAGCAACGAGCAAAAGGTGTGAGTAAACT	61.62	0	156	17	173	13
14929	4171	4203	32	AAGTAGACTAAAGCATAAAGATAGAGAAAAGGG	58.19090909	9416	4214	4243	29	CAGCAGCAACGAGCAAAAGGTGTGAGTAAA	61.62	0	156	18	174	11
14929	4171	4203	32	AAGTAGACTAAAGCATAAAGATAGAGAAAAGGG	58.19090909	9419	4217	4246	29	CAGCAACGAGCAAAAGGTGTGAGTAAACTG	61.62	0	156	19	175	14
14929	4171	4203	32	AAGTAGACTAAAGCATAAAGATAGAGAAAAGGG	58.19090909	9420	4218	4247	29	AGCAACGAGCAAAAGGTGTGAGTAAACTGT	60.25333333	0	156	19	175	15
14929	4171	4203	32	AAGTAGACTAAAGCATAAAGATAGAGAAAAGGG	58.19090909	9421	4219	4248	29	GCAACGAGCAAAAGGTGTGAGTAAACTGTT	60.25333333	0	156	19	175	16
14929	4171	4203	32	AAGTAGACTAAAGCATAAAGATAGAGAAAAGGG	58.19090909	9422	4220	4249	29	CAACGAGCAAAAGGTGTGAGTAAACTGTTA	58.88666667	0	156	20	176	17
14930	4172	4204	32	AGTAGACTAAAGCATAAAGATAGAGAAAAGGGG	59.43333333	9414	4212	4241	29	GCCAGCAGCAACGAGCAAAAGGTGTGAGTA	64.35333333	0	167	13	180	8
14931	4173	4205	32	GTAGACTAAAGCATAAAGATAGAGAAAAGGGGC	60.67575758	9414	4212	4241	29	GCCAGCAGCAACGAGCAAAAGGTGTGAGTA	64.35333333	0	167	13	180	7
14930	4172	4204	32	AGTAGACTAAAGCATAAAGATAGAGAAAAGGGG	59.43333333	9415	4213	4242	29	CCAGCAGCAACGAGCAAAAGGTGTGAGTAA	62.98666667	0	167	14	181	9
14931	4173	4205	32	GTAGACTAAAGCATAAAGATAGAGAAAAGGGGC	60.67575758	9415	4213	4242	29	CCAGCAGCAACGAGCAAAAGGTGTGAGTAA	62.98666667	0	167	14	181	8
14930	4172	4204	32	AGTAGACTAAAGCATAAAGATAGAGAAAAGGGG	59.43333333	9417	4215	4244	29	AGCAGCAACGAGCAAAAGGTGTGAGTAAAC	61.62	0	167	17	184	11
14930	4172	4204	32	AGTAGACTAAAGCATAAAGATAGAGAAAAGGGG	59.43333333	9418	4216	4245	29	GCAGCAACGAGCAAAAGGTGTGAGTAAACT	61.62	0	167	17	184	12
14931	4173	4205	32	GTAGACTAAAGCATAAAGATAGAGAAAAGGGGC	60.67575758	9417	4215	4244	29	AGCAGCAACGAGCAAAAGGTGTGAGTAAAC	61.62	0	167	17	184	10
14931	4173	4205	32	GTAGACTAAAGCATAAAGATAGAGAAAAGGGGC	60.67575758	9418	4216	4245	29	GCAGCAACGAGCAAAAGGTGTGAGTAAACT	61.62	0	167	17	184	11
14930	4172	4204	32	AGTAGACTAAAGCATAAAGATAGAGAAAAGGGG	59.43333333	9416	4214	4243	29	CAGCAGCAACGAGCAAAAGGTGTGAGTAAA	61.62	0	167	18	185	10
14931	4173	4205	32	GTAGACTAAAGCATAAAGATAGAGAAAAGGGGC	60.67575758	9416	4214	4243	29	CAGCAGCAACGAGCAAAAGGTGTGAGTAAA	61.62	0	167	18	185	9
14930	4172	4204	32	AGTAGACTAAAGCATAAAGATAGAGAAAAGGGG	59.43333333	9419	4217	4246	29	CAGCAACGAGCAAAAGGTGTGAGTAAACTG	61.62	0	167	19	186	13
14930	4172	4204	32	AGTAGACTAAAGCATAAAGATAGAGAAAAGGGG	59.43333333	9420	4218	4247	29	AGCAACGAGCAAAAGGTGTGAGTAAACTGT	60.25333333	0	167	19	186	14
14930	4172	4204	32	AGTAGACTAAAGCATAAAGATAGAGAAAAGGGG	59.43333333	9421	4219	4248	29	GCAACGAGCAAAAGGTGTGAGTAAACTGTT	60.25333333	0	167	19	186	15
14931	4173	4205	32	GTAGACTAAAGCATAAAGATAGAGAAAAGGGGC	60.67575758	9419	4217	4246	29	CAGCAACGAGCAAAAGGTGTGAGTAAACTG	61.62	0	167	19	186	12
14931	4173	4205	32	GTAGACTAAAGCATAAAGATAGAGAAAAGGGGC	60.67575758	9420	4218	4247	29	AGCAACGAGCAAAAGGTGTGAGTAAACTGT	60.25333333	0	167	19	186	13
14931	4173	4205	32	GTAGACTAAAGCATAAAGATAGAGAAAAGGGGC	60.67575758	9421	4219	4248	29	GCAACGAGCAAAAGGTGTGAGTAAACTGTT	60.25333333	0	167	19	186	14
14930	4172	4204	32	AGTAGACTAAAGCATAAAGATAGAGAAAAGGGG	59.43333333	9422	4220	4249	29	CAACGAGCAAAAGGTGTGAGTAAACTGTTA	58.88666667	0	167	20	187	16
14931	4173	4205	32	GTAGACTAAAGCATAAAGATAGAGAAAAGGGGC	60.67575758	9422	4220	4249	29	CAACGAGCAAAAGGTGTGAGTAAACTGTTA	58.88666667	0	167	20	187	15
14932	4174	4206	32	TAGACTAAAGCATAAAGATAGAGAAAAGGGGCT	59.43333333	9417	4215	4244	29	AGCAGCAACGAGCAAAAGGTGTGAGTAAAC	61.62	0	170	17	187	9
14932	4174	4206	32	TAGACTAAAGCATAAAGATAGAGAAAAGGGGCT	59.43333333	9418	4216	4245	29	GCAGCAACGAGCAAAAGGTGTGAGTAAACT	61.62	0	170	17	187	10
14932	4174	4206	32	TAGACTAAAGCATAAAGATAGAGAAAAGGGGCT	59.43333333	9420	4218	4247	29	AGCAACGAGCAAAAGGTGTGAGTAAACTGT	60.25333333	0	170	19	189	12
14932	4174	4206	32	TAGACTAAAGCATAAAGATAGAGAAAAGGGGCT	59.43333333	9421	4219	4248	29	GCAACGAGCAAAAGGTGTGAGTAAACTGTT	60.25333333	0	170	19	189	13
14787	2050	2082	32	TTCAAGTGAGAACCAAAAGATAATAAGCATAAT	55.70606061	9221	2099	2128	29	AGAAAGGCTAAAAAGCACAAATAGAAGTCA	56.15333333	0	96	103	199	17
14636	492	524	32	TGAGTTTCATCAGCCTTCTTCTTTTTGTCCTTT	59.43333333	9046	534	563	29	GTTGGTGGGAATGTTTTGTATGCGTCAATA	58.88666667	0	165	38	203	10
14787	2050	2082	32	TTCAAGTGAGAACCAAAAGATAATAAGCATAAT	55.70606061	9220	2098	2127	29	CAGAAAGGCTAAAAAGCACAAATAGAAGTC	57.52	0	96	107	203	16
14787	2050	2082	32	TTCAAGTGAGAACCAAAAGATAATAAGCATAAT	55.70606061	9219	2097	2126	29	GCAGAAAGGCTAAAAAGCACAAATAGAAGT	57.52	0	96	117	213	15
14637	493	525	32	GAGTTTCATCAGCCTTCTTCTTTTTGTCCTTTT	59.43333333	9046	534	563	29	GTTGGTGGGAATGTTTTGTATGCGTCAATA	58.88666667	0	225	38	263	9
14636	492	524	32	TGAGTTTCATCAGCCTTCTTCTTTTTGTCCTTT	59.43333333	9045	533	562	29	TGTTGGTGGGAATGTTTTGTATGCGTCAAT	58.88666667	0	165	133	298	9
14638	494	526	32	AGTTTCATCAGCCTTCTTCTTTTTGTCCTTTTT	58.19090909	9046	534	563	29	GTTGGTGGGAATGTTTTGTATGCGTCAATA	58.88666667	0	287	38	325	8
14639	495	527	32	GTTTCATCAGCCTTCTTCTTTTTGTCCTTTTTA	58.19090909	9046	534	563	29	GTTGGTGGGAATGTTTTGTATGCGTCAATA	58.88666667	0	298	38	336	7
14640	496	528	32	TTTCATCAGCCTTCTTCTTTTTGTCCTTTTTAG	58.19090909	9046	534	563	29	GTTGGTGGGAATGTTTTGTATGCGTCAATA	58.88666667	0	301	38	339	6
14641	497	529	32	TTCATCAGCCTTCTTCTTTTTGTCCTTTTTAGG	59.43333333	9046	534	563	29	GTTGGTGGGAATGTTTTGTATGCGTCAATA	58.88666667	0	307	38	345	5
14637	493	525	32	GAGTTTCATCAGCCTTCTTCTTTTTGTCCTTTT	59.43333333	9045	533	562	29	TGTTGGTGGGAATGTTTTGTATGCGTCAAT	58.88666667	0	225	133	358	8
14638	494	526	32	AGTTTCATCAGCCTTCTTCTTTTTGTCCTTTTT	58.19090909	9045	533	562	29	TGTTGGTGGGAATGTTTTGTATGCGTCAAT	58.88666667	0	287	133	420	7
14639	495	527	32	GTTTCATCAGCCTTCTTCTTTTTGTCCTTTTTA	58.19090909	9045	533	562	29	TGTTGGTGGGAATGTTTTGTATGCGTCAAT	58.88666667	0	298	133	431	6
14640	496	528	32	TTTCATCAGCCTTCTTCTTTTTGTCCTTTTTAG	58.19090909	9045	533	562	29	TGTTGGTGGGAATGTTTTGTATGCGTCAAT	58.88666667	0	301	133	434	5
14641	497	529	32	TTCATCAGCCTTCTTCTTTTTGTCCTTTTTAGG	59.43333333	9045	533	562	29	TGTTGGTGGGAATGTTTTGTATGCGTCAAT	58.88666667	0	307	133	440	4
14627	468	500	32	TTCTTCTGTCTCTGCGGTAAGGCTTGAGTTTCA	63.16060606	9033	521	550	29	CTTTTTAGGCTCTGTTGGTGGGAATGTTTT	58.88666667	0	13	5547	5560	21
14628	469	501	32	TCTTCTGTCTCTGCGGTAAGGCTTGAGTTTCAT	63.16060606	9033	521	550	29	CTTTTTAGGCTCTGTTGGTGGGAATGTTTT	58.88666667	0	13	5547	5560	20
14629	470	502	32	CTTCTGTCTCTGCGGTAAGGCTTGAGTTTCATC	64.4030303	9036	524	553	29	TTTAGGCTCTGTTGGTGGGAATGTTTTGTA	58.88666667	0	13	5550	5563	22
14630	471	503	32	TTCTGTCTCTGCGGTAAGGCTTGAGTTTCATCA	63.16060606	9033	521	550	29	CTTTTTAGGCTCTGTTGGTGGGAATGTTTT	58.88666667	0	16	5547	5563	18
14631	472	504	32	TCTGTCTCTGCGGTAAGGCTTGAGTTTCATCAG	64.4030303	9033	521	550	29	CTTTTTAGGCTCTGTTGGTGGGAATGTTTT	58.88666667	0	17	5547	5564	17
14629	470	502	32	CTTCTGTCTCTGCGGTAAGGCTTGAGTTTCATC	64.4030303	9034	522	551	29	TTTTTAGGCTCTGTTGGTGGGAATGTTTTG	58.88666667	0	13	5552	5565	20
14629	470	502	32	CTTCTGTCTCTGCGGTAAGGCTTGAGTTTCATC	64.4030303	9035	523	552	29	TTTTAGGCTCTGTTGGTGGGAATGTTTTGT	58.88666667	0	13	5553	5566	21
14631	472	504	32	TCTGTCTCTGCGGTAAGGCTTGAGTTTCATCAG	64.4030303	9036	524	553	29	TTTAGGCTCTGTTGGTGGGAATGTTTTGTA	58.88666667	0	17	5550	5567	20
14632	473	505	32	CTGTCTCTGCGGTAAGGCTTGAGTTTCATCAGC	65.64545455	9036	524	553	29	TTTAGGCTCTGTTGGTGGGAATGTTTTGTA	58.88666667	0	18	5550	5568	19
14631	472	504	32	TCTGTCTCTGCGGTAAGGCTTGAGTTTCATCAG	64.4030303	9034	522	551	29	TTTTTAGGCTCTGTTGGTGGGAATGTTTTG	58.88666667	0	17	5552	5569	18
14631	472	504	32	TCTGTCTCTGCGGTAAGGCTTGAGTTTCATCAG	64.4030303	9035	523	552	29	TTTTAGGCTCTGTTGGTGGGAATGTTTTGT	58.88666667	0	17	5553	5570	19
14632	473	505	32	CTGTCTCTGCGGTAAGGCTTGAGTTTCATCAGC	65.64545455	9034	522	551	29	TTTTTAGGCTCTGTTGGTGGGAATGTTTTG	58.88666667	0	18	5552	5570	17
14632	473	505	32	CTGTCTCTGCGGTAAGGCTTGAGTTTCATCAGC	65.64545455	9035	523	552	29	TTTTAGGCTCTGTTGGTGGGAATGTTTTGT	58.88666667	0	18	5553	5571	18
14629	470	502	32	CTTCTGTCTCTGCGGTAAGGCTTGAGTTTCATC	64.4030303	9038	526	555	29	TAGGCTCTGTTGGTGGGAATGTTTTGTATG	60.25333333	0	13	5559	5572	24
14631	472	504	32	TCTGTCTCTGCGGTAAGGCTTGAGTTTCATCAG	64.4030303	9041	529	558	29	GCTCTGTTGGTGGGAATGTTTTGTATGCGT	61.62	0	17	5556	5573	25
14629	470	502	32	CTTCTGTCTCTGCGGTAAGGCTTGAGTTTCATC	64.4030303	9039	527	556	29	AGGCTCTGTTGGTGGGAATGTTTTGTATGC	61.62	0	13	5561	5574	25
14630	471	503	32	TTCTGTCTCTGCGGTAAGGCTTGAGTTTCATCA	63.16060606	9040	528	557	29	GGCTCTGTTGGTGGGAATGTTTTGTATGCG	62.98666667	0	16	5558	5574	25
14632	473	505	32	CTGTCTCTGCGGTAAGGCTTGAGTTTCATCAGC	65.64545455	9041	529	558	29	GCTCTGTTGGTGGGAATGTTTTGTATGCGT	61.62	0	18	5556	5574	24
14631	472	504	32	TCTGTCTCTGCGGTAAGGCTTGAGTTTCATCAG	64.4030303	9040	528	557	29	GGCTCTGTTGGTGGGAATGTTTTGTATGCG	62.98666667	0	17	5558	5575	24
14631	472	504	32	TCTGTCTCTGCGGTAAGGCTTGAGTTTCATCAG	64.4030303	9038	526	555	29	TAGGCTCTGTTGGTGGGAATGTTTTGTATG	60.25333333	0	17	5559	5576	22
14632	473	505	32	CTGTCTCTGCGGTAAGGCTTGAGTTTCATCAGC	65.64545455	9040	528	557	29	GGCTCTGTTGGTGGGAATGTTTTGTATGCG	62.98666667	0	18	5558	5576	23
14631	472	504	32	TCTGTCTCTGCGGTAAGGCTTGAGTTTCATCAG	64.4030303	9037	525	554	29	TTAGGCTCTGTTGGTGGGAATGTTTTGTAT	58.88666667	0	17	5560	5577	21
14632	473	505	32	CTGTCTCTGCGGTAAGGCTTGAGTTTCATCAGC	65.64545455	9038	526	555	29	TAGGCTCTGTTGGTGGGAATGTTTTGTATG	60.25333333	0	18	5559	5577	21
14626	467	499	32	TTTCTTCTGTCTCTGCGGTAAGGCTTGAGTTTC	63.16060606	9036	524	553	29	TTTAGGCTCTGTTGGTGGGAATGTTTTGTA	58.88666667	0	60	5550	5610	25
14625	466	498	32	GTTTCTTCTGTCTCTGCGGTAAGGCTTGAGTTT	63.16060606	9033	521	550	29	CTTTTTAGGCTCTGTTGGTGGGAATGTTTT	58.88666667	0	64	5547	5611	23
14626	467	499	32	TTTCTTCTGTCTCTGCGGTAAGGCTTGAGTTTC	63.16060606	9034	522	551	29	TTTTTAGGCTCTGTTGGTGGGAATGTTTTG	58.88666667	0	60	5552	5612	23
14626	467	499	32	TTTCTTCTGTCTCTGCGGTAAGGCTTGAGTTTC	63.16060606	9035	523	552	29	TTTTAGGCTCTGTTGGTGGGAATGTTTTGT	58.88666667	0	60	5553	5613	24
14625	466	498	32	GTTTCTTCTGTCTCTGCGGTAAGGCTTGAGTTT	63.16060606	9034	522	551	29	TTTTTAGGCTCTGTTGGTGGGAATGTTTTG	58.88666667	0	64	5552	5616	24
14625	466	498	32	GTTTCTTCTGTCTCTGCGGTAAGGCTTGAGTTT	63.16060606	9035	523	552	29	TTTTAGGCTCTGTTGGTGGGAATGTTTTGT	58.88666667	0	64	5553	5617	25
14624	465	497	32	TGTTTCTTCTGTCTCTGCGGTAAGGCTTGAGTT	63.16060606	9033	521	550	29	CTTTTTAGGCTCTGTTGGTGGGAATGTTTT	58.88666667	0	79	5547	5626	24
14624	465	497	32	TGTTTCTTCTGTCTCTGCGGTAAGGCTTGAGTT	63.16060606	9034	522	551	29	TTTTTAGGCTCTGTTGGTGGGAATGTTTTG	58.88666667	0	79	5552	5631	25
14623	464	496	32	CTGTTTCTTCTGTCTCTGCGGTAAGGCTTGAGT	64.4030303	9033	521	550	29	CTTTTTAGGCTCTGTTGGTGGGAATGTTTT	58.88666667	0	88	5547	5635	25
14633	489	521	32	GCTTGAGTTTCATCAGCCTTCTTCTTTTTGTCC	61.91818182	9043	531	560	29	TCTGTTGGTGGGAATGTTTTGTATGCGTCA	60.25333333	0	100	5543	5643	10
14633	489	521	32	GCTTGAGTTTCATCAGCCTTCTTCTTTTTGTCC	61.91818182	9041	529	558	29	GCTCTGTTGGTGGGAATGTTTTGTATGCGT	61.62	0	100	5556	5656	8
14634	490	522	32	CTTGAGTTTCATCAGCCTTCTTCTTTTTGTCCT	60.67575758	9043	531	560	29	TCTGTTGGTGGGAATGTTTTGTATGCGTCA	60.25333333	0	115	5543	5658	9
14634	490	522	32	CTTGAGTTTCATCAGCCTTCTTCTTTTTGTCCT	60.67575758	9042	530	559	29	CTCTGTTGGTGGGAATGTTTTGTATGCGTC	61.62	0	115	5553	5668	8
14634	490	522	32	CTTGAGTTTCATCAGCCTTCTTCTTTTTGTCCT	60.67575758	9041	529	558	29	GCTCTGTTGGTGGGAATGTTTTGTATGCGT	61.62	0	115	5556	5671	7
14635	491	523	32	TTGAGTTTCATCAGCCTTCTTCTTTTTGTCCTT	59.43333333	9043	531	560	29	TCTGTTGGTGGGAATGTTTTGTATGCGTCA	60.25333333	0	132	5543	5675	8
14635	491	523	32	TTGAGTTTCATCAGCCTTCTTCTTTTTGTCCTT	59.43333333	9042	530	559	29	CTCTGTTGGTGGGAATGTTTTGTATGCGTC	61.62	0	132	5553	5685	7
14635	491	523	32	TTGAGTTTCATCAGCCTTCTTCTTTTTGTCCTT	59.43333333	9041	529	558	29	GCTCTGTTGGTGGGAATGTTTTGTATGCGT	61.62	0	132	5556	5688	6
14636	492	524	32	TGAGTTTCATCAGCCTTCTTCTTTTTGTCCTTT	59.43333333	9044	532	561	29	CTGTTGGTGGGAATGTTTTGTATGCGTCAA	60.25333333	0	165	5532	5697	8
14636	492	524	32	TGAGTTTCATCAGCCTTCTTCTTTTTGTCCTTT	59.43333333	9043	531	560	29	TCTGTTGGTGGGAATGTTTTGTATGCGTCA	60.25333333	0	165	5543	5708	7
14636	492	524	32	TGAGTTTCATCAGCCTTCTTCTTTTTGTCCTTT	59.43333333	9042	530	559	29	CTCTGTTGGTGGGAATGTTTTGTATGCGTC	61.62	0	165	5553	5718	6
14636	492	524	32	TGAGTTTCATCAGCCTTCTTCTTTTTGTCCTTT	59.43333333	9041	529	558	29	GCTCTGTTGGTGGGAATGTTTTGTATGCGT	61.62	0	165	5556	5721	5
14637	493	525	32	GAGTTTCATCAGCCTTCTTCTTTTTGTCCTTTT	59.43333333	9044	532	561	29	CTGTTGGTGGGAATGTTTTGTATGCGTCAA	60.25333333	0	225	5532	5757	7
14637	493	525	32	GAGTTTCATCAGCCTTCTTCTTTTTGTCCTTTT	59.43333333	9043	531	560	29	TCTGTTGGTGGGAATGTTTTGTATGCGTCA	60.25333333	0	225	5543	5768	6
14637	493	525	32	GAGTTTCATCAGCCTTCTTCTTTTTGTCCTTTT	59.43333333	9042	530	559	29	CTCTGTTGGTGGGAATGTTTTGTATGCGTC	61.62	0	225	5553	5778	5
14637	493	525	32	GAGTTTCATCAGCCTTCTTCTTTTTGTCCTTTT	59.43333333	9041	529	558	29	GCTCTGTTGGTGGGAATGTTTTGTATGCGT	61.62	0	225	5556	5781	4
14638	494	526	32	AGTTTCATCAGCCTTCTTCTTTTTGTCCTTTTT	58.19090909	9044	532	561	29	CTGTTGGTGGGAATGTTTTGTATGCGTCAA	60.25333333	0	287	5532	5819	6
14638	494	526	32	AGTTTCATCAGCCTTCTTCTTTTTGTCCTTTTT	58.19090909	9043	531	560	29	TCTGTTGGTGGGAATGTTTTGTATGCGTCA	60.25333333	0	287	5543	5830	5
14639	495	527	32	GTTTCATCAGCCTTCTTCTTTTTGTCCTTTTTA	58.19090909	9044	532	561	29	CTGTTGGTGGGAATGTTTTGTATGCGTCAA	60.25333333	0	298	5532	5830	5
14638	494	526	32	AGTTTCATCAGCCTTCTTCTTTTTGTCCTTTTT	58.19090909	9042	530	559	29	CTCTGTTGGTGGGAATGTTTTGTATGCGTC	61.62	0	287	5553	5840	4
14639	495	527	32	GTTTCATCAGCCTTCTTCTTTTTGTCCTTTTTA	58.19090909	9043	531	560	29	TCTGTTGGTGGGAATGTTTTGTATGCGTCA	60.25333333	0	298	5543	5841	4
14638	494	526	32	AGTTTCATCAGCCTTCTTCTTTTTGTCCTTTTT	58.19090909	9041	529	558	29	GCTCTGTTGGTGGGAATGTTTTGTATGCGT	61.62	0	287	5556	5843	3
14640	496	528	32	TTTCATCAGCCTTCTTCTTTTTGTCCTTTTTAG	58.19090909	9043	531	560	29	TCTGTTGGTGGGAATGTTTTGTATGCGTCA	60.25333333	0	301	5543	5844	3
14641	497	529	32	TTCATCAGCCTTCTTCTTTTTGTCCTTTTTAGG	59.43333333	9043	531	560	29	TCTGTTGGTGGGAATGTTTTGTATGCGTCA	60.25333333	0	307	5543	5850	2
14639	495	527	32	GTTTCATCAGCCTTCTTCTTTTTGTCCTTTTTA	58.19090909	9042	530	559	29	CTCTGTTGGTGGGAATGTTTTGTATGCGTC	61.62	0	298	5553	5851	3
14639	495	527	32	GTTTCATCAGCCTTCTTCTTTTTGTCCTTTTTA	58.19090909	9041	529	558	29	GCTCTGTTGGTGGGAATGTTTTGTATGCGT	61.62	0	298	5556	5854	2
14640	496	528	32	TTTCATCAGCCTTCTTCTTTTTGTCCTTTTTAG	58.19090909	9042	530	559	29	CTCTGTTGGTGGGAATGTTTTGTATGCGTC	61.62	0	301	5553	5854	2
15441	18192	18224	32	GAAACTAAGTAATCATAAACACCAAGAGTCAGT	58.19090909	12137	18225	18255	30	CTAAAGTAGCGGTTGAGTAAACAAAAGAGGC	60.40322581	0	40	19	59	1
15440	18191	18223	32	AGAAACTAAGTAATCATAAACACCAAGAGTCAG	58.19090909	12136	18224	18254	30	TCTAAAGTAGCGGTTGAGTAAACAAAAGAGG	59.08064516	0	44	17	61	1
15438	18189	18221	32	GTAGAAACTAAGTAATCATAAACACCAAGAGTC	58.19090909	12137	18225	18255	30	CTAAAGTAGCGGTTGAGTAAACAAAAGAGGC	60.40322581	0	43	19	62	4
15549	19860	19892	32	GCTGAGGTGATAGAGGTTTGTGGTGGTTGGTAA	64.4030303	12269	19912	19942	30	TACTGAAGTCATTGAGAGCCTTTGCGAGATG	61.72580645	0	33	29	62	20
15043	6574	6606	32	ATGGTGTAATGTCAAGAATCTCAAGTGTCTGTG	60.67575758	11573	6619	6649	30	CATCAGTAGTGTCAGCAATGTCTCTGCCAAA	61.72580645	0	36	28	64	13
15550	19861	19893	32	CTGAGGTGATAGAGGTTTGTGGTGGTTGGTAAA	63.16060606	12269	19912	19942	30	TACTGAAGTCATTGAGAGCCTTTGCGAGATG	61.72580645	0	35	29	64	19
15043	6574	6606	32	ATGGTGTAATGTCAAGAATCTCAAGTGTCTGTG	60.67575758	11574	6620	6650	30	ATCAGTAGTGTCAGCAATGTCTCTGCCAAAT	60.40322581	0	36	29	65	14
15439	18190	18222	32	TAGAAACTAAGTAATCATAAACACCAAGAGTCA	56.94848485	12137	18225	18255	30	CTAAAGTAGCGGTTGAGTAAACAAAAGAGGC	60.40322581	0	46	19	65	3
15044	6575	6607	32	TGGTGTAATGTCAAGAATCTCAAGTGTCTGTGG	61.91818182	11574	6620	6650	30	ATCAGTAGTGTCAGCAATGTCTCTGCCAAAT	60.40322581	0	37	29	66	13
15044	6575	6607	32	TGGTGTAATGTCAAGAATCTCAAGTGTCTGTGG	61.91818182	11571	6617	6647	30	AGCATCAGTAGTGTCAGCAATGTCTCTGCCA	63.0483871	0	37	30	67	10
15211	10222	10254	32	TCACCCTGTTGTCCATCAAAGTGTCCCTTATTT	61.91818182	11795	10277	10307	30	CTAAACTCTGAAGTCTTGTAAAAGTGTTCCA	57.75806452	0	27	40	67	23
15045	6576	6608	32	GGTGTAATGTCAAGAATCTCAAGTGTCTGTGGA	61.91818182	11572	6618	6648	30	GCATCAGTAGTGTCAGCAATGTCTCTGCCAA	63.0483871	0	41	27	68	10
15045	6576	6608	32	GGTGTAATGTCAAGAATCTCAAGTGTCTGTGGA	61.91818182	11574	6620	6650	30	ATCAGTAGTGTCAGCAATGTCTCTGCCAAAT	60.40322581	0	41	29	70	12
14924	4166	4198	32	GCAAGAAGTAGACTAAAGCATAAAGATAGAGAA	58.19090909	11415	4212	4242	30	GCCAGCAGCAACGAGCAAAAGGTGTGAGTAA	64.37096774	0	57	14	71	14
15045	6576	6608	32	GGTGTAATGTCAAGAATCTCAAGTGTCTGTGGA	61.91818182	11571	6617	6647	30	AGCATCAGTAGTGTCAGCAATGTCTCTGCCA	63.0483871	0	41	30	71	9
15046	6577	6609	32	GTGTAATGTCAAGAATCTCAAGTGTCTGTGGAT	60.67575758	11572	6618	6648	30	GCATCAGTAGTGTCAGCAATGTCTCTGCCAA	63.0483871	0	46	27	73	9
15046	6577	6609	32	GTGTAATGTCAAGAATCTCAAGTGTCTGTGGAT	60.67575758	11573	6619	6649	30	CATCAGTAGTGTCAGCAATGTCTCTGCCAAA	61.72580645	0	46	28	74	10
15549	19860	19892	32	GCTGAGGTGATAGAGGTTTGTGGTGGTTGGTAA	64.4030303	12267	19910	19940	30	GTTACTGAAGTCATTGAGAGCCTTTGCGAGA	61.72580645	0	33	41	74	18
15549	19860	19892	32	GCTGAGGTGATAGAGGTTTGTGGTGGTTGGTAA	64.4030303	12268	19911	19941	30	TTACTGAAGTCATTGAGAGCCTTTGCGAGAT	60.40322581	0	33	41	74	19
14924	4166	4198	32	GCAAGAAGTAGACTAAAGCATAAAGATAGAGAA	58.19090909	11416	4213	4243	30	CCAGCAGCAACGAGCAAAAGGTGTGAGTAAA	63.0483871	0	57	18	75	15
14924	4166	4198	32	GCAAGAAGTAGACTAAAGCATAAAGATAGAGAA	58.19090909	11417	4214	4244	30	CAGCAGCAACGAGCAAAAGGTGTGAGTAAAC	63.0483871	0	57	18	75	16
14924	4166	4198	32	GCAAGAAGTAGACTAAAGCATAAAGATAGAGAA	58.19090909	11418	4215	4245	30	AGCAGCAACGAGCAAAAGGTGTGAGTAAACT	61.72580645	0	57	18	75	17
15046	6577	6609	32	GTGTAATGTCAAGAATCTCAAGTGTCTGTGGAT	60.67575758	11570	6616	6646	30	CAGCATCAGTAGTGTCAGCAATGTCTCTGCC	64.37096774	0	46	29	75	7
15046	6577	6609	32	GTGTAATGTCAAGAATCTCAAGTGTCTGTGGAT	60.67575758	11574	6620	6650	30	ATCAGTAGTGTCAGCAATGTCTCTGCCAAAT	60.40322581	0	46	29	75	11
14924	4166	4198	32	GCAAGAAGTAGACTAAAGCATAAAGATAGAGAA	58.19090909	11421	4218	4248	30	AGCAACGAGCAAAAGGTGTGAGTAAACTGTT	60.40322581	0	57	19	76	20
15046	6577	6609	32	GTGTAATGTCAAGAATCTCAAGTGTCTGTGGAT	60.67575758	11571	6617	6647	30	AGCATCAGTAGTGTCAGCAATGTCTCTGCCA	63.0483871	0	46	30	76	8
15550	19861	19893	32	CTGAGGTGATAGAGGTTTGTGGTGGTTGGTAAA	63.16060606	12268	19911	19941	30	TTACTGAAGTCATTGAGAGCCTTTGCGAGAT	60.40322581	0	35	41	76	18
14924	4166	4198	32	GCAAGAAGTAGACTAAAGCATAAAGATAGAGAA	58.19090909	11419	4216	4246	30	GCAGCAACGAGCAAAAGGTGTGAGTAAACTG	63.0483871	0	57	20	77	18
14924	4166	4198	32	GCAAGAAGTAGACTAAAGCATAAAGATAGAGAA	58.19090909	11422	4219	4249	30	GCAACGAGCAAAAGGTGTGAGTAAACTGTTA	60.40322581	0	57	20	77	21
14925	4167	4199	32	CAAGAAGTAGACTAAAGCATAAAGATAGAGAAA	56.94848485	11415	4212	4242	30	GCCAGCAGCAACGAGCAAAAGGTGTGAGTAA	64.37096774	0	70	14	84	13
14925	4167	4199	32	CAAGAAGTAGACTAAAGCATAAAGATAGAGAAA	56.94848485	11416	4213	4243	30	CCAGCAGCAACGAGCAAAAGGTGTGAGTAAA	63.0483871	0	70	18	88	14
14925	4167	4199	32	CAAGAAGTAGACTAAAGCATAAAGATAGAGAAA	56.94848485	11417	4214	4244	30	CAGCAGCAACGAGCAAAAGGTGTGAGTAAAC	63.0483871	0	70	18	88	15
14925	4167	4199	32	CAAGAAGTAGACTAAAGCATAAAGATAGAGAAA	56.94848485	11418	4215	4245	30	AGCAGCAACGAGCAAAAGGTGTGAGTAAACT	61.72580645	0	70	18	88	16
14925	4167	4199	32	CAAGAAGTAGACTAAAGCATAAAGATAGAGAAA	56.94848485	11421	4218	4248	30	AGCAACGAGCAAAAGGTGTGAGTAAACTGTT	60.40322581	0	70	19	89	19
14925	4167	4199	32	CAAGAAGTAGACTAAAGCATAAAGATAGAGAAA	56.94848485	11419	4216	4246	30	GCAGCAACGAGCAAAAGGTGTGAGTAAACTG	63.0483871	0	70	20	90	17
14925	4167	4199	32	CAAGAAGTAGACTAAAGCATAAAGATAGAGAAA	56.94848485	11422	4219	4249	30	GCAACGAGCAAAAGGTGTGAGTAAACTGTTA	60.40322581	0	70	20	90	20
15731	23997	24029	32	GTAACTGGTTTTATGGTTGTTGTGTAACTGTTT	58.19090909	12507	24051	24081	30	ATAGGACCTTTGTATTCTGAGGACTTTGTAA	57.75806452	0	55	35	90	22
15731	23997	24029	32	GTAACTGGTTTTATGGTTGTTGTGTAACTGTTT	58.19090909	12508	24052	24082	30	TAGGACCTTTGTATTCTGAGGACTTTGTAAG	59.08064516	0	55	38	93	23
15730	23996	24028	32	AGTAACTGGTTTTATGGTTGTTGTGTAACTGTT	58.19090909	12508	24052	24082	30	TAGGACCTTTGTATTCTGAGGACTTTGTAAG	59.08064516	0	57	38	95	24
15732	23998	24030	32	TAACTGGTTTTATGGTTGTTGTGTAACTGTTTT	56.94848485	12507	24051	24081	30	ATAGGACCTTTGTATTCTGAGGACTTTGTAA	57.75806452	0	60	35	95	21
15732	23998	24030	32	TAACTGGTTTTATGGTTGTTGTGTAACTGTTTT	56.94848485	12508	24052	24082	30	TAGGACCTTTGTATTCTGAGGACTTTGTAAG	59.08064516	0	60	38	98	22
15611	20320	20352	32	CAGAATAAACACCAGGTAAGAATGAGTAAACTG	59.43333333	12317	20367	20397	30	ACAGTGAATGACATAAGGAATAGTAAAGTAT	55.11290323	0	54	46	100	15
15608	20317	20349	32	TAACAGAATAAACACCAGGTAAGAATGAGTAAA	56.94848485	12317	20367	20397	30	ACAGTGAATGACATAAGGAATAGTAAAGTAT	55.11290323	0	58	46	104	18
15609	20318	20350	32	AACAGAATAAACACCAGGTAAGAATGAGTAAAC	58.19090909	12317	20367	20397	30	ACAGTGAATGACATAAGGAATAGTAAAGTAT	55.11290323	0	58	46	104	17
15733	23999	24031	32	AACTGGTTTTATGGTTGTTGTGTAACTGTTTTC	58.19090909	12508	24052	24082	30	TAGGACCTTTGTATTCTGAGGACTTTGTAAG	59.08064516	0	67	38	105	21
15608	20317	20349	32	TAACAGAATAAACACCAGGTAAGAATGAGTAAA	56.94848485	12316	20366	20396	30	TACAGTGAATGACATAAGGAATAGTAAAGTA	55.11290323	0	58	49	107	17
15607	20316	20348	32	ATAACAGAATAAACACCAGGTAAGAATGAGTAA	56.94848485	12317	20367	20397	30	ACAGTGAATGACATAAGGAATAGTAAAGTAT	55.11290323	0	63	46	109	19
15735	24001	24033	32	CTGGTTTTATGGTTGTTGTGTAACTGTTTTCTT	58.19090909	12507	24051	24081	30	ATAGGACCTTTGTATTCTGAGGACTTTGTAA	57.75806452	0	74	35	109	18
15734	24000	24032	32	ACTGGTTTTATGGTTGTTGTGTAACTGTTTTCT	58.19090909	12507	24051	24081	30	ATAGGACCTTTGTATTCTGAGGACTTTGTAA	57.75806452	0	76	35	111	19
15607	20316	20348	32	ATAACAGAATAAACACCAGGTAAGAATGAGTAA	56.94848485	12316	20366	20396	30	TACAGTGAATGACATAAGGAATAGTAAAGTA	55.11290323	0	63	49	112	18
15735	24001	24033	32	CTGGTTTTATGGTTGTTGTGTAACTGTTTTCTT	58.19090909	12508	24052	24082	30	TAGGACCTTTGTATTCTGAGGACTTTGTAAG	59.08064516	0	74	38	112	19
15737	24003	24035	32	GGTTTTATGGTTGTTGTGTAACTGTTTTCTTTG	58.19090909	12507	24051	24081	30	ATAGGACCTTTGTATTCTGAGGACTTTGTAA	57.75806452	0	83	35	118	16
15738	24004	24036	32	GTTTTATGGTTGTTGTGTAACTGTTTTCTTTGT	56.94848485	12507	24051	24081	30	ATAGGACCTTTGTATTCTGAGGACTTTGTAA	57.75806452	0	85	35	120	15
14926	4168	4200	32	AAGAAGTAGACTAAAGCATAAAGATAGAGAAAA	55.70606061	11415	4212	4242	30	GCCAGCAGCAACGAGCAAAAGGTGTGAGTAA	64.37096774	0	107	14	121	12
15737	24003	24035	32	GGTTTTATGGTTGTTGTGTAACTGTTTTCTTTG	58.19090909	12508	24052	24082	30	TAGGACCTTTGTATTCTGAGGACTTTGTAAG	59.08064516	0	83	38	121	17
15736	24002	24034	32	TGGTTTTATGGTTGTTGTGTAACTGTTTTCTTT	56.94848485	12507	24051	24081	30	ATAGGACCTTTGTATTCTGAGGACTTTGTAA	57.75806452	0	87	35	122	17
14926	4168	4200	32	AAGAAGTAGACTAAAGCATAAAGATAGAGAAAA	55.70606061	11416	4213	4243	30	CCAGCAGCAACGAGCAAAAGGTGTGAGTAAA	63.0483871	0	107	18	125	13
14926	4168	4200	32	AAGAAGTAGACTAAAGCATAAAGATAGAGAAAA	55.70606061	11417	4214	4244	30	CAGCAGCAACGAGCAAAAGGTGTGAGTAAAC	63.0483871	0	107	18	125	14
14926	4168	4200	32	AAGAAGTAGACTAAAGCATAAAGATAGAGAAAA	55.70606061	11418	4215	4245	30	AGCAGCAACGAGCAAAAGGTGTGAGTAAACT	61.72580645	0	107	18	125	15
15736	24002	24034	32	TGGTTTTATGGTTGTTGTGTAACTGTTTTCTTT	56.94848485	12508	24052	24082	30	TAGGACCTTTGTATTCTGAGGACTTTGTAAG	59.08064516	0	87	38	125	18
15739	24005	24037	32	TTTTATGGTTGTTGTGTAACTGTTTTCTTTGTA	55.70606061	12508	24052	24082	30	TAGGACCTTTGTATTCTGAGGACTTTGTAAG	59.08064516	0	87	38	125	15
15740	24006	24038	32	TTTATGGTTGTTGTGTAACTGTTTTCTTTGTAG	56.94848485	12507	24051	24081	30	ATAGGACCTTTGTATTCTGAGGACTTTGTAA	57.75806452	0	90	35	125	13
14926	4168	4200	32	AAGAAGTAGACTAAAGCATAAAGATAGAGAAAA	55.70606061	11421	4218	4248	30	AGCAACGAGCAAAAGGTGTGAGTAAACTGTT	60.40322581	0	107	19	126	18
14926	4168	4200	32	AAGAAGTAGACTAAAGCATAAAGATAGAGAAAA	55.70606061	11419	4216	4246	30	GCAGCAACGAGCAAAAGGTGTGAGTAAACTG	63.0483871	0	107	20	127	16
14926	4168	4200	32	AAGAAGTAGACTAAAGCATAAAGATAGAGAAAA	55.70606061	11422	4219	4249	30	GCAACGAGCAAAAGGTGTGAGTAAACTGTTA	60.40322581	0	107	20	127	19
15211	10222	10254	32	TCACCCTGTTGTCCATCAAAGTGTCCCTTATTT	61.91818182	11791	10268	10298	30	CCACATTTTCTAAACTCTGAAGTCTTGTAAA	56.43548387	0	27	100	127	14
15740	24006	24038	32	TTTATGGTTGTTGTGTAACTGTTTTCTTTGTAG	56.94848485	12508	24052	24082	30	TAGGACCTTTGTATTCTGAGGACTTTGTAAG	59.08064516	0	90	38	128	14
15606	20315	20347	32	AATAACAGAATAAACACCAGGTAAGAATGAGTA	56.94848485	12317	20367	20397	30	ACAGTGAATGACATAAGGAATAGTAAAGTAT	55.11290323	0	83	46	129	20
14927	4169	4201	32	AGAAGTAGACTAAAGCATAAAGATAGAGAAAAG	56.94848485	11415	4212	4242	30	GCCAGCAGCAACGAGCAAAAGGTGTGAGTAA	64.37096774	0	118	14	132	11
15606	20315	20347	32	AATAACAGAATAAACACCAGGTAAGAATGAGTA	56.94848485	12316	20366	20396	30	TACAGTGAATGACATAAGGAATAGTAAAGTA	55.11290323	0	83	49	132	19
14927	4169	4201	32	AGAAGTAGACTAAAGCATAAAGATAGAGAAAAG	56.94848485	11416	4213	4243	30	CCAGCAGCAACGAGCAAAAGGTGTGAGTAAA	63.0483871	0	118	18	136	12
14927	4169	4201	32	AGAAGTAGACTAAAGCATAAAGATAGAGAAAAG	56.94848485	11417	4214	4244	30	CAGCAGCAACGAGCAAAAGGTGTGAGTAAAC	63.0483871	0	118	18	136	13
14927	4169	4201	32	AGAAGTAGACTAAAGCATAAAGATAGAGAAAAG	56.94848485	11418	4215	4245	30	AGCAGCAACGAGCAAAAGGTGTGAGTAAACT	61.72580645	0	118	18	136	14
14927	4169	4201	32	AGAAGTAGACTAAAGCATAAAGATAGAGAAAAG	56.94848485	11420	4217	4247	30	CAGCAACGAGCAAAAGGTGTGAGTAAACTGT	61.72580645	0	118	19	137	16
14927	4169	4201	32	AGAAGTAGACTAAAGCATAAAGATAGAGAAAAG	56.94848485	11421	4218	4248	30	AGCAACGAGCAAAAGGTGTGAGTAAACTGTT	60.40322581	0	118	19	137	17
14927	4169	4201	32	AGAAGTAGACTAAAGCATAAAGATAGAGAAAAG	56.94848485	11419	4216	4246	30	GCAGCAACGAGCAAAAGGTGTGAGTAAACTG	63.0483871	0	118	20	138	15
14927	4169	4201	32	AGAAGTAGACTAAAGCATAAAGATAGAGAAAAG	56.94848485	11422	4219	4249	30	GCAACGAGCAAAAGGTGTGAGTAAACTGTTA	60.40322581	0	118	20	138	18
15605	20314	20346	32	AAATAACAGAATAAACACCAGGTAAGAATGAGT	56.94848485	12317	20367	20397	30	ACAGTGAATGACATAAGGAATAGTAAAGTAT	55.11290323	0	93	46	139	21
15741	24007	24039	32	TTATGGTTGTTGTGTAACTGTTTTCTTTGTAGA	56.94848485	12508	24052	24082	30	TAGGACCTTTGTATTCTGAGGACTTTGTAAG	59.08064516	0	110	38	148	13
14928	4170	4202	32	GAAGTAGACTAAAGCATAAAGATAGAGAAAAGG	58.19090909	11415	4212	4242	30	GCCAGCAGCAACGAGCAAAAGGTGTGAGTAA	64.37096774	0	146	14	160	10
15604	20313	20345	32	TAAATAACAGAATAAACACCAGGTAAGAATGAG	56.94848485	12317	20367	20397	30	ACAGTGAATGACATAAGGAATAGTAAAGTAT	55.11290323	0	117	46	163	22
14928	4170	4202	32	GAAGTAGACTAAAGCATAAAGATAGAGAAAAGG	58.19090909	11416	4213	4243	30	CCAGCAGCAACGAGCAAAAGGTGTGAGTAAA	63.0483871	0	146	18	164	11
14928	4170	4202	32	GAAGTAGACTAAAGCATAAAGATAGAGAAAAGG	58.19090909	11417	4214	4244	30	CAGCAGCAACGAGCAAAAGGTGTGAGTAAAC	63.0483871	0	146	18	164	12
14928	4170	4202	32	GAAGTAGACTAAAGCATAAAGATAGAGAAAAGG	58.19090909	11418	4215	4245	30	AGCAGCAACGAGCAAAAGGTGTGAGTAAACT	61.72580645	0	146	18	164	13
14928	4170	4202	32	GAAGTAGACTAAAGCATAAAGATAGAGAAAAGG	58.19090909	11420	4217	4247	30	CAGCAACGAGCAAAAGGTGTGAGTAAACTGT	61.72580645	0	146	19	165	15
14928	4170	4202	32	GAAGTAGACTAAAGCATAAAGATAGAGAAAAGG	58.19090909	11421	4218	4248	30	AGCAACGAGCAAAAGGTGTGAGTAAACTGTT	60.40322581	0	146	19	165	16
14928	4170	4202	32	GAAGTAGACTAAAGCATAAAGATAGAGAAAAGG	58.19090909	11419	4216	4246	30	GCAGCAACGAGCAAAAGGTGTGAGTAAACTG	63.0483871	0	146	20	166	14
14928	4170	4202	32	GAAGTAGACTAAAGCATAAAGATAGAGAAAAGG	58.19090909	11422	4219	4249	30	GCAACGAGCAAAAGGTGTGAGTAAACTGTTA	60.40322581	0	146	20	166	17
15604	20313	20345	32	TAAATAACAGAATAAACACCAGGTAAGAATGAG	56.94848485	12316	20366	20396	30	TACAGTGAATGACATAAGGAATAGTAAAGTA	55.11290323	0	117	49	166	21
15603	20312	20344	32	GTAAATAACAGAATAAACACCAGGTAAGAATGA	56.94848485	12317	20367	20397	30	ACAGTGAATGACATAAGGAATAGTAAAGTAT	55.11290323	0	121	46	167	23
14929	4171	4203	32	AAGTAGACTAAAGCATAAAGATAGAGAAAAGGG	58.19090909	11415	4212	4242	30	GCCAGCAGCAACGAGCAAAAGGTGTGAGTAA	64.37096774	0	156	14	170	9
15603	20312	20344	32	GTAAATAACAGAATAAACACCAGGTAAGAATGA	56.94848485	12316	20366	20396	30	TACAGTGAATGACATAAGGAATAGTAAAGTA	55.11290323	0	121	49	170	22
14929	4171	4203	32	AAGTAGACTAAAGCATAAAGATAGAGAAAAGGG	58.19090909	11416	4213	4243	30	CCAGCAGCAACGAGCAAAAGGTGTGAGTAAA	63.0483871	0	156	18	174	10
14929	4171	4203	32	AAGTAGACTAAAGCATAAAGATAGAGAAAAGGG	58.19090909	11417	4214	4244	30	CAGCAGCAACGAGCAAAAGGTGTGAGTAAAC	63.0483871	0	156	18	174	11
14929	4171	4203	32	AAGTAGACTAAAGCATAAAGATAGAGAAAAGGG	58.19090909	11418	4215	4245	30	AGCAGCAACGAGCAAAAGGTGTGAGTAAACT	61.72580645	0	156	18	174	12
14929	4171	4203	32	AAGTAGACTAAAGCATAAAGATAGAGAAAAGGG	58.19090909	11420	4217	4247	30	CAGCAACGAGCAAAAGGTGTGAGTAAACTGT	61.72580645	0	156	19	175	14
14929	4171	4203	32	AAGTAGACTAAAGCATAAAGATAGAGAAAAGGG	58.19090909	11421	4218	4248	30	AGCAACGAGCAAAAGGTGTGAGTAAACTGTT	60.40322581	0	156	19	175	15
14929	4171	4203	32	AAGTAGACTAAAGCATAAAGATAGAGAAAAGGG	58.19090909	11419	4216	4246	30	GCAGCAACGAGCAAAAGGTGTGAGTAAACTG	63.0483871	0	156	20	176	13
14929	4171	4203	32	AAGTAGACTAAAGCATAAAGATAGAGAAAAGGG	58.19090909	11422	4219	4249	30	GCAACGAGCAAAAGGTGTGAGTAAACTGTTA	60.40322581	0	156	20	176	16
15602	20311	20343	32	AGTAAATAACAGAATAAACACCAGGTAAGAATG	56.94848485	12317	20367	20397	30	ACAGTGAATGACATAAGGAATAGTAAAGTAT	55.11290323	0	130	46	176	24
14930	4172	4204	32	AGTAGACTAAAGCATAAAGATAGAGAAAAGGGG	59.43333333	11415	4212	4242	30	GCCAGCAGCAACGAGCAAAAGGTGTGAGTAA	64.37096774	0	167	14	181	8
14931	4173	4205	32	GTAGACTAAAGCATAAAGATAGAGAAAAGGGGC	60.67575758	11415	4212	4242	30	GCCAGCAGCAACGAGCAAAAGGTGTGAGTAA	64.37096774	0	167	14	181	7
14930	4172	4204	32	AGTAGACTAAAGCATAAAGATAGAGAAAAGGGG	59.43333333	11416	4213	4243	30	CCAGCAGCAACGAGCAAAAGGTGTGAGTAAA	63.0483871	0	167	18	185	9
14930	4172	4204	32	AGTAGACTAAAGCATAAAGATAGAGAAAAGGGG	59.43333333	11417	4214	4244	30	CAGCAGCAACGAGCAAAAGGTGTGAGTAAAC	63.0483871	0	167	18	185	10
14930	4172	4204	32	AGTAGACTAAAGCATAAAGATAGAGAAAAGGGG	59.43333333	11418	4215	4245	30	AGCAGCAACGAGCAAAAGGTGTGAGTAAACT	61.72580645	0	167	18	185	11
14931	4173	4205	32	GTAGACTAAAGCATAAAGATAGAGAAAAGGGGC	60.67575758	11416	4213	4243	30	CCAGCAGCAACGAGCAAAAGGTGTGAGTAAA	63.0483871	0	167	18	185	8
14931	4173	4205	32	GTAGACTAAAGCATAAAGATAGAGAAAAGGGGC	60.67575758	11417	4214	4244	30	CAGCAGCAACGAGCAAAAGGTGTGAGTAAAC	63.0483871	0	167	18	185	9
14931	4173	4205	32	GTAGACTAAAGCATAAAGATAGAGAAAAGGGGC	60.67575758	11418	4215	4245	30	AGCAGCAACGAGCAAAAGGTGTGAGTAAACT	61.72580645	0	167	18	185	10
14930	4172	4204	32	AGTAGACTAAAGCATAAAGATAGAGAAAAGGGG	59.43333333	11420	4217	4247	30	CAGCAACGAGCAAAAGGTGTGAGTAAACTGT	61.72580645	0	167	19	186	13
14930	4172	4204	32	AGTAGACTAAAGCATAAAGATAGAGAAAAGGGG	59.43333333	11421	4218	4248	30	AGCAACGAGCAAAAGGTGTGAGTAAACTGTT	60.40322581	0	167	19	186	14
14931	4173	4205	32	GTAGACTAAAGCATAAAGATAGAGAAAAGGGGC	60.67575758	11420	4217	4247	30	CAGCAACGAGCAAAAGGTGTGAGTAAACTGT	61.72580645	0	167	19	186	12
14931	4173	4205	32	GTAGACTAAAGCATAAAGATAGAGAAAAGGGGC	60.67575758	11421	4218	4248	30	AGCAACGAGCAAAAGGTGTGAGTAAACTGTT	60.40322581	0	167	19	186	13
14930	4172	4204	32	AGTAGACTAAAGCATAAAGATAGAGAAAAGGGG	59.43333333	11419	4216	4246	30	GCAGCAACGAGCAAAAGGTGTGAGTAAACTG	63.0483871	0	167	20	187	12
14930	4172	4204	32	AGTAGACTAAAGCATAAAGATAGAGAAAAGGGG	59.43333333	11422	4219	4249	30	GCAACGAGCAAAAGGTGTGAGTAAACTGTTA	60.40322581	0	167	20	187	15
14931	4173	4205	32	GTAGACTAAAGCATAAAGATAGAGAAAAGGGGC	60.67575758	11419	4216	4246	30	GCAGCAACGAGCAAAAGGTGTGAGTAAACTG	63.0483871	0	167	20	187	11
14931	4173	4205	32	GTAGACTAAAGCATAAAGATAGAGAAAAGGGGC	60.67575758	11422	4219	4249	30	GCAACGAGCAAAAGGTGTGAGTAAACTGTTA	60.40322581	0	167	20	187	14
14932	4174	4206	32	TAGACTAAAGCATAAAGATAGAGAAAAGGGGCT	59.43333333	11418	4215	4245	30	AGCAGCAACGAGCAAAAGGTGTGAGTAAACT	61.72580645	0	170	18	188	9
14932	4174	4206	32	TAGACTAAAGCATAAAGATAGAGAAAAGGGGCT	59.43333333	11421	4218	4248	30	AGCAACGAGCAAAAGGTGTGAGTAAACTGTT	60.40322581	0	170	19	189	12
14932	4174	4206	32	TAGACTAAAGCATAAAGATAGAGAAAAGGGGCT	59.43333333	11419	4216	4246	30	GCAGCAACGAGCAAAAGGTGTGAGTAAACTG	63.0483871	0	170	20	190	10
14932	4174	4206	32	TAGACTAAAGCATAAAGATAGAGAAAAGGGGCT	59.43333333	11422	4219	4249	30	GCAACGAGCAAAAGGTGTGAGTAAACTGTTA	60.40322581	0	170	20	190	13
15600	20309	20341	32	CAAGTAAATAACAGAATAAACACCAGGTAAGAA	56.94848485	12316	20366	20396	30	TACAGTGAATGACATAAGGAATAGTAAAGTA	55.11290323	0	145	49	194	25
14787	2050	2082	32	TTCAAGTGAGAACCAAAAGATAATAAGCATAAT	55.70606061	11227	2099	2129	30	AGAAAGGCTAAAAAGCACAAATAGAAGTCAA	56.43548387	0	96	109	205	17
14787	2050	2082	32	TTCAAGTGAGAACCAAAAGATAATAAGCATAAT	55.70606061	11226	2098	2128	30	CAGAAAGGCTAAAAAGCACAAATAGAAGTCA	57.75806452	0	96	110	206	16
14787	2050	2082	32	TTCAAGTGAGAACCAAAAGATAATAAGCATAAT	55.70606061	11225	2097	2127	30	GCAGAAAGGCTAAAAAGCACAAATAGAAGTC	59.08064516	0	96	118	214	15
14636	492	524	32	TGAGTTTCATCAGCCTTCTTCTTTTTGTCCTTT	59.43333333	11064	533	563	30	TGTTGGTGGGAATGTTTTGTATGCGTCAATA	59.08064516	0	165	133	298	9
14637	493	525	32	GAGTTTCATCAGCCTTCTTCTTTTTGTCCTTTT	59.43333333	11064	533	563	30	TGTTGGTGGGAATGTTTTGTATGCGTCAATA	59.08064516	0	225	133	358	8
14638	494	526	32	AGTTTCATCAGCCTTCTTCTTTTTGTCCTTTTT	58.19090909	11064	533	563	30	TGTTGGTGGGAATGTTTTGTATGCGTCAATA	59.08064516	0	287	133	420	7
14639	495	527	32	GTTTCATCAGCCTTCTTCTTTTTGTCCTTTTTA	58.19090909	11064	533	563	30	TGTTGGTGGGAATGTTTTGTATGCGTCAATA	59.08064516	0	298	133	431	6
14640	496	528	32	TTTCATCAGCCTTCTTCTTTTTGTCCTTTTTAG	58.19090909	11064	533	563	30	TGTTGGTGGGAATGTTTTGTATGCGTCAATA	59.08064516	0	301	133	434	5
14641	497	529	32	TTCATCAGCCTTCTTCTTTTTGTCCTTTTTAGG	59.43333333	11064	533	563	30	TGTTGGTGGGAATGTTTTGTATGCGTCAATA	59.08064516	0	307	133	440	4
14629	470	502	32	CTTCTGTCTCTGCGGTAAGGCTTGAGTTTCATC	64.4030303	11054	523	553	30	TTTTAGGCTCTGTTGGTGGGAATGTTTTGTA	59.08064516	0	13	5554	5567	21
14629	470	502	32	CTTCTGTCTCTGCGGTAAGGCTTGAGTTTCATC	64.4030303	11053	522	552	30	TTTTTAGGCTCTGTTGGTGGGAATGTTTTGT	59.08064516	0	13	5555	5568	20
14627	468	500	32	TTCTTCTGTCTCTGCGGTAAGGCTTGAGTTTCA	63.16060606	11052	521	551	30	CTTTTTAGGCTCTGTTGGTGGGAATGTTTTG	60.40322581	0	13	5557	5570	21
14628	469	501	32	TCTTCTGTCTCTGCGGTAAGGCTTGAGTTTCAT	63.16060606	11052	521	551	30	CTTTTTAGGCTCTGTTGGTGGGAATGTTTTG	60.40322581	0	13	5557	5570	20
14631	472	504	32	TCTGTCTCTGCGGTAAGGCTTGAGTTTCATCAG	64.4030303	11054	523	553	30	TTTTAGGCTCTGTTGGTGGGAATGTTTTGTA	59.08064516	0	17	5554	5571	19
14631	472	504	32	TCTGTCTCTGCGGTAAGGCTTGAGTTTCATCAG	64.4030303	11053	522	552	30	TTTTTAGGCTCTGTTGGTGGGAATGTTTTGT	59.08064516	0	17	5555	5572	18
14632	473	505	32	CTGTCTCTGCGGTAAGGCTTGAGTTTCATCAGC	65.64545455	11054	523	553	30	TTTTAGGCTCTGTTGGTGGGAATGTTTTGTA	59.08064516	0	18	5554	5572	18
14630	471	503	32	TTCTGTCTCTGCGGTAAGGCTTGAGTTTCATCA	63.16060606	11052	521	551	30	CTTTTTAGGCTCTGTTGGTGGGAATGTTTTG	60.40322581	0	16	5557	5573	18
14631	472	504	32	TCTGTCTCTGCGGTAAGGCTTGAGTTTCATCAG	64.4030303	11060	529	559	30	GCTCTGTTGGTGGGAATGTTTTGTATGCGTC	63.0483871	0	17	5556	5573	25
14632	473	505	32	CTGTCTCTGCGGTAAGGCTTGAGTTTCATCAGC	65.64545455	11053	522	552	30	TTTTTAGGCTCTGTTGGTGGGAATGTTTTGT	59.08064516	0	18	5555	5573	17
14629	470	502	32	CTTCTGTCTCTGCGGTAAGGCTTGAGTTTCATC	64.4030303	11057	526	556	30	TAGGCTCTGTTGGTGGGAATGTTTTGTATGC	61.72580645	0	13	5561	5574	24
14629	470	502	32	CTTCTGTCTCTGCGGTAAGGCTTGAGTTTCATC	64.4030303	11058	527	557	30	AGGCTCTGTTGGTGGGAATGTTTTGTATGCG	63.0483871	0	13	5561	5574	25
14630	471	503	32	TTCTGTCTCTGCGGTAAGGCTTGAGTTTCATCA	63.16060606	11059	528	558	30	GGCTCTGTTGGTGGGAATGTTTTGTATGCGT	63.0483871	0	16	5558	5574	25
14631	472	504	32	TCTGTCTCTGCGGTAAGGCTTGAGTTTCATCAG	64.4030303	11052	521	551	30	CTTTTTAGGCTCTGTTGGTGGGAATGTTTTG	60.40322581	0	17	5557	5574	17
14632	473	505	32	CTGTCTCTGCGGTAAGGCTTGAGTTTCATCAGC	65.64545455	11060	529	559	30	GCTCTGTTGGTGGGAATGTTTTGTATGCGTC	63.0483871	0	18	5556	5574	24
14631	472	504	32	TCTGTCTCTGCGGTAAGGCTTGAGTTTCATCAG	64.4030303	11059	528	558	30	GGCTCTGTTGGTGGGAATGTTTTGTATGCGT	63.0483871	0	17	5558	5575	24
14629	470	502	32	CTTCTGTCTCTGCGGTAAGGCTTGAGTTTCATC	64.4030303	11055	524	554	30	TTTAGGCTCTGTTGGTGGGAATGTTTTGTAT	59.08064516	0	13	5563	5576	22
14632	473	505	32	CTGTCTCTGCGGTAAGGCTTGAGTTTCATCAGC	65.64545455	11059	528	558	30	GGCTCTGTTGGTGGGAATGTTTTGTATGCGT	63.0483871	0	18	5558	5576	23
14631	472	504	32	TCTGTCTCTGCGGTAAGGCTTGAGTTTCATCAG	64.4030303	11056	525	555	30	TTAGGCTCTGTTGGTGGGAATGTTTTGTATG	60.40322581	0	17	5561	5578	21
14631	472	504	32	TCTGTCTCTGCGGTAAGGCTTGAGTTTCATCAG	64.4030303	11057	526	556	30	TAGGCTCTGTTGGTGGGAATGTTTTGTATGC	61.72580645	0	17	5561	5578	22
14632	473	505	32	CTGTCTCTGCGGTAAGGCTTGAGTTTCATCAGC	65.64545455	11057	526	556	30	TAGGCTCTGTTGGTGGGAATGTTTTGTATGC	61.72580645	0	18	5561	5579	21
14631	472	504	32	TCTGTCTCTGCGGTAAGGCTTGAGTTTCATCAG	64.4030303	11055	524	554	30	TTTAGGCTCTGTTGGTGGGAATGTTTTGTAT	59.08064516	0	17	5563	5580	20
14632	473	505	32	CTGTCTCTGCGGTAAGGCTTGAGTTTCATCAGC	65.64545455	11055	524	554	30	TTTAGGCTCTGTTGGTGGGAATGTTTTGTAT	59.08064516	0	18	5563	5581	19
14626	467	499	32	TTTCTTCTGTCTCTGCGGTAAGGCTTGAGTTTC	63.16060606	11054	523	553	30	TTTTAGGCTCTGTTGGTGGGAATGTTTTGTA	59.08064516	0	60	5554	5614	24
14626	467	499	32	TTTCTTCTGTCTCTGCGGTAAGGCTTGAGTTTC	63.16060606	11053	522	552	30	TTTTTAGGCTCTGTTGGTGGGAATGTTTTGT	59.08064516	0	60	5555	5615	23
14625	466	498	32	GTTTCTTCTGTCTCTGCGGTAAGGCTTGAGTTT	63.16060606	11054	523	553	30	TTTTAGGCTCTGTTGGTGGGAATGTTTTGTA	59.08064516	0	64	5554	5618	25
14625	466	498	32	GTTTCTTCTGTCTCTGCGGTAAGGCTTGAGTTT	63.16060606	11053	522	552	30	TTTTTAGGCTCTGTTGGTGGGAATGTTTTGT	59.08064516	0	64	5555	5619	24
14625	466	498	32	GTTTCTTCTGTCTCTGCGGTAAGGCTTGAGTTT	63.16060606	11052	521	551	30	CTTTTTAGGCTCTGTTGGTGGGAATGTTTTG	60.40322581	0	64	5557	5621	23
14626	467	499	32	TTTCTTCTGTCTCTGCGGTAAGGCTTGAGTTTC	63.16060606	11055	524	554	30	TTTAGGCTCTGTTGGTGGGAATGTTTTGTAT	59.08064516	0	60	5563	5623	25
14624	465	497	32	TGTTTCTTCTGTCTCTGCGGTAAGGCTTGAGTT	63.16060606	11053	522	552	30	TTTTTAGGCTCTGTTGGTGGGAATGTTTTGT	59.08064516	0	79	5555	5634	25
14624	465	497	32	TGTTTCTTCTGTCTCTGCGGTAAGGCTTGAGTT	63.16060606	11052	521	551	30	CTTTTTAGGCTCTGTTGGTGGGAATGTTTTG	60.40322581	0	79	5557	5636	24
14623	464	496	32	CTGTTTCTTCTGTCTCTGCGGTAAGGCTTGAGT	64.4030303	11052	521	551	30	CTTTTTAGGCTCTGTTGGTGGGAATGTTTTG	60.40322581	0	88	5557	5645	25
14633	489	521	32	GCTTGAGTTTCATCAGCCTTCTTCTTTTTGTCC	61.91818182	11060	529	559	30	GCTCTGTTGGTGGGAATGTTTTGTATGCGTC	63.0483871	0	100	5556	5656	8
14634	490	522	32	CTTGAGTTTCATCAGCCTTCTTCTTTTTGTCCT	60.67575758	11061	530	560	30	CTCTGTTGGTGGGAATGTTTTGTATGCGTCA	61.72580645	0	115	5553	5668	8
14634	490	522	32	CTTGAGTTTCATCAGCCTTCTTCTTTTTGTCCT	60.67575758	11060	529	559	30	GCTCTGTTGGTGGGAATGTTTTGTATGCGTC	63.0483871	0	115	5556	5671	7
14635	491	523	32	TTGAGTTTCATCAGCCTTCTTCTTTTTGTCCTT	59.43333333	11061	530	560	30	CTCTGTTGGTGGGAATGTTTTGTATGCGTCA	61.72580645	0	132	5553	5685	7
14635	491	523	32	TTGAGTTTCATCAGCCTTCTTCTTTTTGTCCTT	59.43333333	11060	529	559	30	GCTCTGTTGGTGGGAATGTTTTGTATGCGTC	63.0483871	0	132	5556	5688	6
14636	492	524	32	TGAGTTTCATCAGCCTTCTTCTTTTTGTCCTTT	59.43333333	11063	532	562	30	CTGTTGGTGGGAATGTTTTGTATGCGTCAAT	60.40322581	0	165	5532	5697	8
14636	492	524	32	TGAGTTTCATCAGCCTTCTTCTTTTTGTCCTTT	59.43333333	11062	531	561	30	TCTGTTGGTGGGAATGTTTTGTATGCGTCAA	60.40322581	0	165	5543	5708	7
14636	492	524	32	TGAGTTTCATCAGCCTTCTTCTTTTTGTCCTTT	59.43333333	11061	530	560	30	CTCTGTTGGTGGGAATGTTTTGTATGCGTCA	61.72580645	0	165	5553	5718	6
14636	492	524	32	TGAGTTTCATCAGCCTTCTTCTTTTTGTCCTTT	59.43333333	11060	529	559	30	GCTCTGTTGGTGGGAATGTTTTGTATGCGTC	63.0483871	0	165	5556	5721	5
14637	493	525	32	GAGTTTCATCAGCCTTCTTCTTTTTGTCCTTTT	59.43333333	11063	532	562	30	CTGTTGGTGGGAATGTTTTGTATGCGTCAAT	60.40322581	0	225	5532	5757	7
14637	493	525	32	GAGTTTCATCAGCCTTCTTCTTTTTGTCCTTTT	59.43333333	11062	531	561	30	TCTGTTGGTGGGAATGTTTTGTATGCGTCAA	60.40322581	0	225	5543	5768	6
14637	493	525	32	GAGTTTCATCAGCCTTCTTCTTTTTGTCCTTTT	59.43333333	11061	530	560	30	CTCTGTTGGTGGGAATGTTTTGTATGCGTCA	61.72580645	0	225	5553	5778	5
14637	493	525	32	GAGTTTCATCAGCCTTCTTCTTTTTGTCCTTTT	59.43333333	11060	529	559	30	GCTCTGTTGGTGGGAATGTTTTGTATGCGTC	63.0483871	0	225	5556	5781	4
14638	494	526	32	AGTTTCATCAGCCTTCTTCTTTTTGTCCTTTTT	58.19090909	11063	532	562	30	CTGTTGGTGGGAATGTTTTGTATGCGTCAAT	60.40322581	0	287	5532	5819	6
14638	494	526	32	AGTTTCATCAGCCTTCTTCTTTTTGTCCTTTTT	58.19090909	11062	531	561	30	TCTGTTGGTGGGAATGTTTTGTATGCGTCAA	60.40322581	0	287	5543	5830	5
14639	495	527	32	GTTTCATCAGCCTTCTTCTTTTTGTCCTTTTTA	58.19090909	11063	532	562	30	CTGTTGGTGGGAATGTTTTGTATGCGTCAAT	60.40322581	0	298	5532	5830	5
14638	494	526	32	AGTTTCATCAGCCTTCTTCTTTTTGTCCTTTTT	58.19090909	11061	530	560	30	CTCTGTTGGTGGGAATGTTTTGTATGCGTCA	61.72580645	0	287	5553	5840	4
14639	495	527	32	GTTTCATCAGCCTTCTTCTTTTTGTCCTTTTTA	58.19090909	11062	531	561	30	TCTGTTGGTGGGAATGTTTTGTATGCGTCAA	60.40322581	0	298	5543	5841	4
14638	494	526	32	AGTTTCATCAGCCTTCTTCTTTTTGTCCTTTTT	58.19090909	11060	529	559	30	GCTCTGTTGGTGGGAATGTTTTGTATGCGTC	63.0483871	0	287	5556	5843	3
14640	496	528	32	TTTCATCAGCCTTCTTCTTTTTGTCCTTTTTAG	58.19090909	11062	531	561	30	TCTGTTGGTGGGAATGTTTTGTATGCGTCAA	60.40322581	0	301	5543	5844	3
14641	497	529	32	TTCATCAGCCTTCTTCTTTTTGTCCTTTTTAGG	59.43333333	11062	531	561	30	TCTGTTGGTGGGAATGTTTTGTATGCGTCAA	60.40322581	0	307	5543	5850	2
14639	495	527	32	GTTTCATCAGCCTTCTTCTTTTTGTCCTTTTTA	58.19090909	11061	530	560	30	CTCTGTTGGTGGGAATGTTTTGTATGCGTCA	61.72580645	0	298	5553	5851	3
14639	495	527	32	GTTTCATCAGCCTTCTTCTTTTTGTCCTTTTTA	58.19090909	11060	529	559	30	GCTCTGTTGGTGGGAATGTTTTGTATGCGTC	63.0483871	0	298	5556	5854	2
14640	496	528	32	TTTCATCAGCCTTCTTCTTTTTGTCCTTTTTAG	58.19090909	11061	530	560	30	CTCTGTTGGTGGGAATGTTTTGTATGCGTCA	61.72580645	0	301	5553	5854	2
15440	18191	18223	32	AGAAACTAAGTAATCATAAACACCAAGAGTCAG	58.19090909	13921	18224	18255	31	TCTAAAGTAGCGGTTGAGTAAACAAAAGAGGC	60.54375	0	44	19	63	1
15043	6574	6606	32	ATGGTGTAATGTCAAGAATCTCAAGTGTCTGTG	60.67575758	13432	6619	6650	31	CATCAGTAGTGTCAGCAATGTCTCTGCCAAAT	61.825	0	36	31	67	13
15044	6575	6607	32	TGGTGTAATGTCAAGAATCTCAAGTGTCTGTGG	61.91818182	13430	6617	6648	31	AGCATCAGTAGTGTCAGCAATGTCTCTGCCAA	63.10625	0	37	30	67	10
15045	6576	6608	32	GGTGTAATGTCAAGAATCTCAAGTGTCTGTGGA	61.91818182	13430	6617	6648	31	AGCATCAGTAGTGTCAGCAATGTCTCTGCCAA	63.10625	0	41	30	71	9
15045	6576	6608	32	GGTGTAATGTCAAGAATCTCAAGTGTCTGTGGA	61.91818182	13431	6618	6649	31	GCATCAGTAGTGTCAGCAATGTCTCTGCCAAA	63.10625	0	41	30	71	10
15549	19860	19892	32	GCTGAGGTGATAGAGGTTTGTGGTGGTTGGTAA	64.4030303	14038	19911	19942	31	TTACTGAAGTCATTGAGAGCCTTTGCGAGATG	61.825	0	33	41	74	19
14924	4166	4198	32	GCAAGAAGTAGACTAAAGCATAAAGATAGAGAA	58.19090909	13294	4212	4243	31	GCCAGCAGCAACGAGCAAAAGGTGTGAGTAAA	64.3875	0	57	18	75	14
14924	4166	4198	32	GCAAGAAGTAGACTAAAGCATAAAGATAGAGAA	58.19090909	13295	4213	4244	31	CCAGCAGCAACGAGCAAAAGGTGTGAGTAAAC	64.3875	0	57	18	75	15
14924	4166	4198	32	GCAAGAAGTAGACTAAAGCATAAAGATAGAGAA	58.19090909	13296	4214	4245	31	CAGCAGCAACGAGCAAAAGGTGTGAGTAAACT	63.10625	0	57	19	76	16
15046	6577	6609	32	GTGTAATGTCAAGAATCTCAAGTGTCTGTGGAT	60.67575758	13430	6617	6648	31	AGCATCAGTAGTGTCAGCAATGTCTCTGCCAA	63.10625	0	46	30	76	8
15046	6577	6609	32	GTGTAATGTCAAGAATCTCAAGTGTCTGTGGAT	60.67575758	13431	6618	6649	31	GCATCAGTAGTGTCAGCAATGTCTCTGCCAAA	63.10625	0	46	30	76	9
15549	19860	19892	32	GCTGAGGTGATAGAGGTTTGTGGTGGTTGGTAA	64.4030303	14037	19910	19941	31	GTTACTGAAGTCATTGAGAGCCTTTGCGAGAT	61.825	0	33	43	76	18
15550	19861	19893	32	CTGAGGTGATAGAGGTTTGTGGTGGTTGGTAAA	63.16060606	14038	19911	19942	31	TTACTGAAGTCATTGAGAGCCTTTGCGAGATG	61.825	0	35	41	76	18
14924	4166	4198	32	GCAAGAAGTAGACTAAAGCATAAAGATAGAGAA	58.19090909	13298	4216	4247	31	GCAGCAACGAGCAAAAGGTGTGAGTAAACTGT	63.10625	0	57	20	77	18
14924	4166	4198	32	GCAAGAAGTAGACTAAAGCATAAAGATAGAGAA	58.19090909	13300	4218	4249	31	AGCAACGAGCAAAAGGTGTGAGTAAACTGTTA	60.54375	0	57	20	77	20
15046	6577	6609	32	GTGTAATGTCAAGAATCTCAAGTGTCTGTGGAT	60.67575758	13432	6619	6650	31	CATCAGTAGTGTCAGCAATGTCTCTGCCAAAT	61.825	0	46	31	77	10
14924	4166	4198	32	GCAAGAAGTAGACTAAAGCATAAAGATAGAGAA	58.19090909	13297	4215	4246	31	AGCAGCAACGAGCAAAAGGTGTGAGTAAACTG	63.10625	0	57	21	78	17
15046	6577	6609	32	GTGTAATGTCAAGAATCTCAAGTGTCTGTGGAT	60.67575758	13429	6616	6647	31	CAGCATCAGTAGTGTCAGCAATGTCTCTGCCA	64.3875	0	46	35	81	7
15211	10222	10254	32	TCACCCTGTTGTCCATCAAAGTGTCCCTTATTT	61.91818182	13629	10277	10308	31	CTAAACTCTGAAGTCTTGTAAAAGTGTTCCAG	59.2625	0	27	58	85	23
14925	4167	4199	32	CAAGAAGTAGACTAAAGCATAAAGATAGAGAAA	56.94848485	13294	4212	4243	31	GCCAGCAGCAACGAGCAAAAGGTGTGAGTAAA	64.3875	0	70	18	88	13
14925	4167	4199	32	CAAGAAGTAGACTAAAGCATAAAGATAGAGAAA	56.94848485	13295	4213	4244	31	CCAGCAGCAACGAGCAAAAGGTGTGAGTAAAC	64.3875	0	70	18	88	14
14925	4167	4199	32	CAAGAAGTAGACTAAAGCATAAAGATAGAGAAA	56.94848485	13296	4214	4245	31	CAGCAGCAACGAGCAAAAGGTGTGAGTAAACT	63.10625	0	70	19	89	15
14925	4167	4199	32	CAAGAAGTAGACTAAAGCATAAAGATAGAGAAA	56.94848485	13298	4216	4247	31	GCAGCAACGAGCAAAAGGTGTGAGTAAACTGT	63.10625	0	70	20	90	17
14925	4167	4199	32	CAAGAAGTAGACTAAAGCATAAAGATAGAGAAA	56.94848485	13300	4218	4249	31	AGCAACGAGCAAAAGGTGTGAGTAAACTGTTA	60.54375	0	70	20	90	19
14925	4167	4199	32	CAAGAAGTAGACTAAAGCATAAAGATAGAGAAA	56.94848485	13297	4215	4246	31	AGCAGCAACGAGCAAAAGGTGTGAGTAAACTG	63.10625	0	70	21	91	16
15731	23997	24029	32	GTAACTGGTTTTATGGTTGTTGTGTAACTGTTT	58.19090909	14241	24051	24082	31	ATAGGACCTTTGTATTCTGAGGACTTTGTAAG	59.2625	0	55	39	94	22
15732	23998	24030	32	TAACTGGTTTTATGGTTGTTGTGTAACTGTTTT	56.94848485	14241	24051	24082	31	ATAGGACCTTTGTATTCTGAGGACTTTGTAAG	59.2625	0	60	39	99	21
15734	24000	24032	32	ACTGGTTTTATGGTTGTTGTGTAACTGTTTTCT	58.19090909	14241	24051	24082	31	ATAGGACCTTTGTATTCTGAGGACTTTGTAAG	59.2625	0	76	39	115	19
15737	24003	24035	32	GGTTTTATGGTTGTTGTGTAACTGTTTTCTTTG	58.19090909	14241	24051	24082	31	ATAGGACCTTTGTATTCTGAGGACTTTGTAAG	59.2625	0	83	39	122	16
15738	24004	24036	32	GTTTTATGGTTGTTGTGTAACTGTTTTCTTTGT	56.94848485	14241	24051	24082	31	ATAGGACCTTTGTATTCTGAGGACTTTGTAAG	59.2625	0	85	39	124	15
14926	4168	4200	32	AAGAAGTAGACTAAAGCATAAAGATAGAGAAAA	55.70606061	13294	4212	4243	31	GCCAGCAGCAACGAGCAAAAGGTGTGAGTAAA	64.3875	0	107	18	125	12
14926	4168	4200	32	AAGAAGTAGACTAAAGCATAAAGATAGAGAAAA	55.70606061	13295	4213	4244	31	CCAGCAGCAACGAGCAAAAGGTGTGAGTAAAC	64.3875	0	107	18	125	13
14926	4168	4200	32	AAGAAGTAGACTAAAGCATAAAGATAGAGAAAA	55.70606061	13296	4214	4245	31	CAGCAGCAACGAGCAAAAGGTGTGAGTAAACT	63.10625	0	107	19	126	14
15736	24002	24034	32	TGGTTTTATGGTTGTTGTGTAACTGTTTTCTTT	56.94848485	14241	24051	24082	31	ATAGGACCTTTGTATTCTGAGGACTTTGTAAG	59.2625	0	87	39	126	17
14926	4168	4200	32	AAGAAGTAGACTAAAGCATAAAGATAGAGAAAA	55.70606061	13298	4216	4247	31	GCAGCAACGAGCAAAAGGTGTGAGTAAACTGT	63.10625	0	107	20	127	16
14926	4168	4200	32	AAGAAGTAGACTAAAGCATAAAGATAGAGAAAA	55.70606061	13300	4218	4249	31	AGCAACGAGCAAAAGGTGTGAGTAAACTGTTA	60.54375	0	107	20	127	18
14926	4168	4200	32	AAGAAGTAGACTAAAGCATAAAGATAGAGAAAA	55.70606061	13297	4215	4246	31	AGCAGCAACGAGCAAAAGGTGTGAGTAAACTG	63.10625	0	107	21	128	15
15740	24006	24038	32	TTTATGGTTGTTGTGTAACTGTTTTCTTTGTAG	56.94848485	14241	24051	24082	31	ATAGGACCTTTGTATTCTGAGGACTTTGTAAG	59.2625	0	90	39	129	13
14927	4169	4201	32	AGAAGTAGACTAAAGCATAAAGATAGAGAAAAG	56.94848485	13294	4212	4243	31	GCCAGCAGCAACGAGCAAAAGGTGTGAGTAAA	64.3875	0	118	18	136	11
14927	4169	4201	32	AGAAGTAGACTAAAGCATAAAGATAGAGAAAAG	56.94848485	13295	4213	4244	31	CCAGCAGCAACGAGCAAAAGGTGTGAGTAAAC	64.3875	0	118	18	136	12
14927	4169	4201	32	AGAAGTAGACTAAAGCATAAAGATAGAGAAAAG	56.94848485	13296	4214	4245	31	CAGCAGCAACGAGCAAAAGGTGTGAGTAAACT	63.10625	0	118	19	137	13
14927	4169	4201	32	AGAAGTAGACTAAAGCATAAAGATAGAGAAAAG	56.94848485	13299	4217	4248	31	CAGCAACGAGCAAAAGGTGTGAGTAAACTGTT	61.825	0	118	19	137	16
14927	4169	4201	32	AGAAGTAGACTAAAGCATAAAGATAGAGAAAAG	56.94848485	13298	4216	4247	31	GCAGCAACGAGCAAAAGGTGTGAGTAAACTGT	63.10625	0	118	20	138	15
14927	4169	4201	32	AGAAGTAGACTAAAGCATAAAGATAGAGAAAAG	56.94848485	13300	4218	4249	31	AGCAACGAGCAAAAGGTGTGAGTAAACTGTTA	60.54375	0	118	20	138	17
14927	4169	4201	32	AGAAGTAGACTAAAGCATAAAGATAGAGAAAAG	56.94848485	13297	4215	4246	31	AGCAGCAACGAGCAAAAGGTGTGAGTAAACTG	63.10625	0	118	21	139	14
14928	4170	4202	32	GAAGTAGACTAAAGCATAAAGATAGAGAAAAGG	58.19090909	13294	4212	4243	31	GCCAGCAGCAACGAGCAAAAGGTGTGAGTAAA	64.3875	0	146	18	164	10
14928	4170	4202	32	GAAGTAGACTAAAGCATAAAGATAGAGAAAAGG	58.19090909	13295	4213	4244	31	CCAGCAGCAACGAGCAAAAGGTGTGAGTAAAC	64.3875	0	146	18	164	11
14928	4170	4202	32	GAAGTAGACTAAAGCATAAAGATAGAGAAAAGG	58.19090909	13296	4214	4245	31	CAGCAGCAACGAGCAAAAGGTGTGAGTAAACT	63.10625	0	146	19	165	12
14928	4170	4202	32	GAAGTAGACTAAAGCATAAAGATAGAGAAAAGG	58.19090909	13299	4217	4248	31	CAGCAACGAGCAAAAGGTGTGAGTAAACTGTT	61.825	0	146	19	165	15
14928	4170	4202	32	GAAGTAGACTAAAGCATAAAGATAGAGAAAAGG	58.19090909	13298	4216	4247	31	GCAGCAACGAGCAAAAGGTGTGAGTAAACTGT	63.10625	0	146	20	166	14
14928	4170	4202	32	GAAGTAGACTAAAGCATAAAGATAGAGAAAAGG	58.19090909	13300	4218	4249	31	AGCAACGAGCAAAAGGTGTGAGTAAACTGTTA	60.54375	0	146	20	166	16
15604	20313	20345	32	TAAATAACAGAATAAACACCAGGTAAGAATGAG	56.94848485	14081	20366	20397	31	TACAGTGAATGACATAAGGAATAGTAAAGTAT	55.41875	0	117	49	166	21
14928	4170	4202	32	GAAGTAGACTAAAGCATAAAGATAGAGAAAAGG	58.19090909	13297	4215	4246	31	AGCAGCAACGAGCAAAAGGTGTGAGTAAACTG	63.10625	0	146	21	167	13
14929	4171	4203	32	AAGTAGACTAAAGCATAAAGATAGAGAAAAGGG	58.19090909	13294	4212	4243	31	GCCAGCAGCAACGAGCAAAAGGTGTGAGTAAA	64.3875	0	156	18	174	9
14929	4171	4203	32	AAGTAGACTAAAGCATAAAGATAGAGAAAAGGG	58.19090909	13295	4213	4244	31	CCAGCAGCAACGAGCAAAAGGTGTGAGTAAAC	64.3875	0	156	18	174	10
14929	4171	4203	32	AAGTAGACTAAAGCATAAAGATAGAGAAAAGGG	58.19090909	13296	4214	4245	31	CAGCAGCAACGAGCAAAAGGTGTGAGTAAACT	63.10625	0	156	19	175	11
14929	4171	4203	32	AAGTAGACTAAAGCATAAAGATAGAGAAAAGGG	58.19090909	13299	4217	4248	31	CAGCAACGAGCAAAAGGTGTGAGTAAACTGTT	61.825	0	156	19	175	14
14929	4171	4203	32	AAGTAGACTAAAGCATAAAGATAGAGAAAAGGG	58.19090909	13298	4216	4247	31	GCAGCAACGAGCAAAAGGTGTGAGTAAACTGT	63.10625	0	156	20	176	13
14929	4171	4203	32	AAGTAGACTAAAGCATAAAGATAGAGAAAAGGG	58.19090909	13300	4218	4249	31	AGCAACGAGCAAAAGGTGTGAGTAAACTGTTA	60.54375	0	156	20	176	15
14929	4171	4203	32	AAGTAGACTAAAGCATAAAGATAGAGAAAAGGG	58.19090909	13297	4215	4246	31	AGCAGCAACGAGCAAAAGGTGTGAGTAAACTG	63.10625	0	156	21	177	12
14930	4172	4204	32	AGTAGACTAAAGCATAAAGATAGAGAAAAGGGG	59.43333333	13294	4212	4243	31	GCCAGCAGCAACGAGCAAAAGGTGTGAGTAAA	64.3875	0	167	18	185	8
14930	4172	4204	32	AGTAGACTAAAGCATAAAGATAGAGAAAAGGGG	59.43333333	13295	4213	4244	31	CCAGCAGCAACGAGCAAAAGGTGTGAGTAAAC	64.3875	0	167	18	185	9
14931	4173	4205	32	GTAGACTAAAGCATAAAGATAGAGAAAAGGGGC	60.67575758	13294	4212	4243	31	GCCAGCAGCAACGAGCAAAAGGTGTGAGTAAA	64.3875	0	167	18	185	7
14931	4173	4205	32	GTAGACTAAAGCATAAAGATAGAGAAAAGGGGC	60.67575758	13295	4213	4244	31	CCAGCAGCAACGAGCAAAAGGTGTGAGTAAAC	64.3875	0	167	18	185	8
14930	4172	4204	32	AGTAGACTAAAGCATAAAGATAGAGAAAAGGGG	59.43333333	13296	4214	4245	31	CAGCAGCAACGAGCAAAAGGTGTGAGTAAACT	63.10625	0	167	19	186	10
14930	4172	4204	32	AGTAGACTAAAGCATAAAGATAGAGAAAAGGGG	59.43333333	13299	4217	4248	31	CAGCAACGAGCAAAAGGTGTGAGTAAACTGTT	61.825	0	167	19	186	13
14931	4173	4205	32	GTAGACTAAAGCATAAAGATAGAGAAAAGGGGC	60.67575758	13296	4214	4245	31	CAGCAGCAACGAGCAAAAGGTGTGAGTAAACT	63.10625	0	167	19	186	9
14931	4173	4205	32	GTAGACTAAAGCATAAAGATAGAGAAAAGGGGC	60.67575758	13299	4217	4248	31	CAGCAACGAGCAAAAGGTGTGAGTAAACTGTT	61.825	0	167	19	186	12
14930	4172	4204	32	AGTAGACTAAAGCATAAAGATAGAGAAAAGGGG	59.43333333	13298	4216	4247	31	GCAGCAACGAGCAAAAGGTGTGAGTAAACTGT	63.10625	0	167	20	187	12
14930	4172	4204	32	AGTAGACTAAAGCATAAAGATAGAGAAAAGGGG	59.43333333	13300	4218	4249	31	AGCAACGAGCAAAAGGTGTGAGTAAACTGTTA	60.54375	0	167	20	187	14
14931	4173	4205	32	GTAGACTAAAGCATAAAGATAGAGAAAAGGGGC	60.67575758	13298	4216	4247	31	GCAGCAACGAGCAAAAGGTGTGAGTAAACTGT	63.10625	0	167	20	187	11
14931	4173	4205	32	GTAGACTAAAGCATAAAGATAGAGAAAAGGGGC	60.67575758	13300	4218	4249	31	AGCAACGAGCAAAAGGTGTGAGTAAACTGTTA	60.54375	0	167	20	187	13
14930	4172	4204	32	AGTAGACTAAAGCATAAAGATAGAGAAAAGGGG	59.43333333	13297	4215	4246	31	AGCAGCAACGAGCAAAAGGTGTGAGTAAACTG	63.10625	0	167	21	188	11
14931	4173	4205	32	GTAGACTAAAGCATAAAGATAGAGAAAAGGGGC	60.67575758	13297	4215	4246	31	AGCAGCAACGAGCAAAAGGTGTGAGTAAACTG	63.10625	0	167	21	188	10
14932	4174	4206	32	TAGACTAAAGCATAAAGATAGAGAAAAGGGGCT	59.43333333	13298	4216	4247	31	GCAGCAACGAGCAAAAGGTGTGAGTAAACTGT	63.10625	0	170	20	190	10
14932	4174	4206	32	TAGACTAAAGCATAAAGATAGAGAAAAGGGGCT	59.43333333	13300	4218	4249	31	AGCAACGAGCAAAAGGTGTGAGTAAACTGTTA	60.54375	0	170	20	190	12
14932	4174	4206	32	TAGACTAAAGCATAAAGATAGAGAAAAGGGGCT	59.43333333	13297	4215	4246	31	AGCAGCAACGAGCAAAAGGTGTGAGTAAACTG	63.10625	0	170	21	191	9
14787	2050	2082	32	TTCAAGTGAGAACCAAAAGATAATAAGCATAAT	55.70606061	13130	2099	2130	31	AGAAAGGCTAAAAAGCACAAATAGAAGTCAAT	56.7	0	96	115	211	17
14787	2050	2082	32	TTCAAGTGAGAACCAAAAGATAATAAGCATAAT	55.70606061	13129	2098	2129	31	CAGAAAGGCTAAAAAGCACAAATAGAAGTCAA	57.98125	0	96	116	212	16
14787	2050	2082	32	TTCAAGTGAGAACCAAAAGATAATAAGCATAAT	55.70606061	13128	2097	2128	31	GCAGAAAGGCTAAAAAGCACAAATAGAAGTCA	59.2625	0	96	121	217	15
14629	470	502	32	CTTCTGTCTCTGCGGTAAGGCTTGAGTTTCATC	64.4030303	12978	522	553	31	TTTTTAGGCTCTGTTGGTGGGAATGTTTTGTA	59.2625	0	13	5556	5569	20
14627	468	500	32	TTCTTCTGTCTCTGCGGTAAGGCTTGAGTTTCA	63.16060606	12977	521	552	31	CTTTTTAGGCTCTGTTGGTGGGAATGTTTTGT	60.54375	0	13	5560	5573	21
14628	469	501	32	TCTTCTGTCTCTGCGGTAAGGCTTGAGTTTCAT	63.16060606	12977	521	552	31	CTTTTTAGGCTCTGTTGGTGGGAATGTTTTGT	60.54375	0	13	5560	5573	20
14631	472	504	32	TCTGTCTCTGCGGTAAGGCTTGAGTTTCATCAG	64.4030303	12978	522	553	31	TTTTTAGGCTCTGTTGGTGGGAATGTTTTGTA	59.2625	0	17	5556	5573	18
14631	472	504	32	TCTGTCTCTGCGGTAAGGCTTGAGTTTCATCAG	64.4030303	12985	529	560	31	GCTCTGTTGGTGGGAATGTTTTGTATGCGTCA	63.10625	0	17	5556	5573	25
14629	470	502	32	CTTCTGTCTCTGCGGTAAGGCTTGAGTTTCATC	64.4030303	12982	526	557	31	TAGGCTCTGTTGGTGGGAATGTTTTGTATGCG	63.10625	0	13	5561	5574	24
14629	470	502	32	CTTCTGTCTCTGCGGTAAGGCTTGAGTTTCATC	64.4030303	12983	527	558	31	AGGCTCTGTTGGTGGGAATGTTTTGTATGCGT	63.10625	0	13	5561	5574	25
14630	471	503	32	TTCTGTCTCTGCGGTAAGGCTTGAGTTTCATCA	63.16060606	12984	528	559	31	GGCTCTGTTGGTGGGAATGTTTTGTATGCGTC	64.3875	0	16	5558	5574	25
14632	473	505	32	CTGTCTCTGCGGTAAGGCTTGAGTTTCATCAGC	65.64545455	12978	522	553	31	TTTTTAGGCTCTGTTGGTGGGAATGTTTTGTA	59.2625	0	18	5556	5574	17
14632	473	505	32	CTGTCTCTGCGGTAAGGCTTGAGTTTCATCAGC	65.64545455	12985	529	560	31	GCTCTGTTGGTGGGAATGTTTTGTATGCGTCA	63.10625	0	18	5556	5574	24
14631	472	504	32	TCTGTCTCTGCGGTAAGGCTTGAGTTTCATCAG	64.4030303	12984	528	559	31	GGCTCTGTTGGTGGGAATGTTTTGTATGCGTC	64.3875	0	17	5558	5575	24
14630	471	503	32	TTCTGTCTCTGCGGTAAGGCTTGAGTTTCATCA	63.16060606	12977	521	552	31	CTTTTTAGGCTCTGTTGGTGGGAATGTTTTGT	60.54375	0	16	5560	5576	18
14632	473	505	32	CTGTCTCTGCGGTAAGGCTTGAGTTTCATCAGC	65.64545455	12984	528	559	31	GGCTCTGTTGGTGGGAATGTTTTGTATGCGTC	64.3875	0	18	5558	5576	23
14629	470	502	32	CTTCTGTCTCTGCGGTAAGGCTTGAGTTTCATC	64.4030303	12980	524	555	31	TTTAGGCTCTGTTGGTGGGAATGTTTTGTATG	60.54375	0	13	5564	5577	22
14631	472	504	32	TCTGTCTCTGCGGTAAGGCTTGAGTTTCATCAG	64.4030303	12977	521	552	31	CTTTTTAGGCTCTGTTGGTGGGAATGTTTTGT	60.54375	0	17	5560	5577	17
14631	472	504	32	TCTGTCTCTGCGGTAAGGCTTGAGTTTCATCAG	64.4030303	12982	526	557	31	TAGGCTCTGTTGGTGGGAATGTTTTGTATGCG	63.10625	0	17	5561	5578	22
14632	473	505	32	CTGTCTCTGCGGTAAGGCTTGAGTTTCATCAGC	65.64545455	12982	526	557	31	TAGGCTCTGTTGGTGGGAATGTTTTGTATGCG	63.10625	0	18	5561	5579	21
14629	470	502	32	CTTCTGTCTCTGCGGTAAGGCTTGAGTTTCATC	64.4030303	12979	523	554	31	TTTTAGGCTCTGTTGGTGGGAATGTTTTGTAT	59.2625	0	13	5567	5580	21
14631	472	504	32	TCTGTCTCTGCGGTAAGGCTTGAGTTTCATCAG	64.4030303	12981	525	556	31	TTAGGCTCTGTTGGTGGGAATGTTTTGTATGC	61.825	0	17	5563	5580	21
14631	472	504	32	TCTGTCTCTGCGGTAAGGCTTGAGTTTCATCAG	64.4030303	12980	524	555	31	TTTAGGCTCTGTTGGTGGGAATGTTTTGTATG	60.54375	0	17	5564	5581	20
14632	473	505	32	CTGTCTCTGCGGTAAGGCTTGAGTTTCATCAGC	65.64545455	12980	524	555	31	TTTAGGCTCTGTTGGTGGGAATGTTTTGTATG	60.54375	0	18	5564	5582	19
14631	472	504	32	TCTGTCTCTGCGGTAAGGCTTGAGTTTCATCAG	64.4030303	12979	523	554	31	TTTTAGGCTCTGTTGGTGGGAATGTTTTGTAT	59.2625	0	17	5567	5584	19
14632	473	505	32	CTGTCTCTGCGGTAAGGCTTGAGTTTCATCAGC	65.64545455	12979	523	554	31	TTTTAGGCTCTGTTGGTGGGAATGTTTTGTAT	59.2625	0	18	5567	5585	18
14626	467	499	32	TTTCTTCTGTCTCTGCGGTAAGGCTTGAGTTTC	63.16060606	12978	522	553	31	TTTTTAGGCTCTGTTGGTGGGAATGTTTTGTA	59.2625	0	60	5556	5616	23
14625	466	498	32	GTTTCTTCTGTCTCTGCGGTAAGGCTTGAGTTT	63.16060606	12978	522	553	31	TTTTTAGGCTCTGTTGGTGGGAATGTTTTGTA	59.2625	0	64	5556	5620	24
14625	466	498	32	GTTTCTTCTGTCTCTGCGGTAAGGCTTGAGTTT	63.16060606	12977	521	552	31	CTTTTTAGGCTCTGTTGGTGGGAATGTTTTGT	60.54375	0	64	5560	5624	23
14626	467	499	32	TTTCTTCTGTCTCTGCGGTAAGGCTTGAGTTTC	63.16060606	12980	524	555	31	TTTAGGCTCTGTTGGTGGGAATGTTTTGTATG	60.54375	0	60	5564	5624	25
14626	467	499	32	TTTCTTCTGTCTCTGCGGTAAGGCTTGAGTTTC	63.16060606	12979	523	554	31	TTTTAGGCTCTGTTGGTGGGAATGTTTTGTAT	59.2625	0	60	5567	5627	24
14625	466	498	32	GTTTCTTCTGTCTCTGCGGTAAGGCTTGAGTTT	63.16060606	12979	523	554	31	TTTTAGGCTCTGTTGGTGGGAATGTTTTGTAT	59.2625	0	64	5567	5631	25
14624	465	497	32	TGTTTCTTCTGTCTCTGCGGTAAGGCTTGAGTT	63.16060606	12978	522	553	31	TTTTTAGGCTCTGTTGGTGGGAATGTTTTGTA	59.2625	0	79	5556	5635	25
14624	465	497	32	TGTTTCTTCTGTCTCTGCGGTAAGGCTTGAGTT	63.16060606	12977	521	552	31	CTTTTTAGGCTCTGTTGGTGGGAATGTTTTGT	60.54375	0	79	5560	5639	24
14623	464	496	32	CTGTTTCTTCTGTCTCTGCGGTAAGGCTTGAGT	64.4030303	12977	521	552	31	CTTTTTAGGCTCTGTTGGTGGGAATGTTTTGT	60.54375	0	88	5560	5648	25
14633	489	521	32	GCTTGAGTTTCATCAGCCTTCTTCTTTTTGTCC	61.91818182	12985	529	560	31	GCTCTGTTGGTGGGAATGTTTTGTATGCGTCA	63.10625	0	100	5556	5656	8
14634	490	522	32	CTTGAGTTTCATCAGCCTTCTTCTTTTTGTCCT	60.67575758	12985	529	560	31	GCTCTGTTGGTGGGAATGTTTTGTATGCGTCA	63.10625	0	115	5556	5671	7
14635	491	523	32	TTGAGTTTCATCAGCCTTCTTCTTTTTGTCCTT	59.43333333	12985	529	560	31	GCTCTGTTGGTGGGAATGTTTTGTATGCGTCA	63.10625	0	132	5556	5688	6
14636	492	524	32	TGAGTTTCATCAGCCTTCTTCTTTTTGTCCTTT	59.43333333	12988	532	563	31	CTGTTGGTGGGAATGTTTTGTATGCGTCAATA	60.54375	0	165	5532	5697	8
14636	492	524	32	TGAGTTTCATCAGCCTTCTTCTTTTTGTCCTTT	59.43333333	12987	531	562	31	TCTGTTGGTGGGAATGTTTTGTATGCGTCAAT	60.54375	0	165	5543	5708	7
14636	492	524	32	TGAGTTTCATCAGCCTTCTTCTTTTTGTCCTTT	59.43333333	12986	530	561	31	CTCTGTTGGTGGGAATGTTTTGTATGCGTCAA	61.825	0	165	5553	5718	6
14636	492	524	32	TGAGTTTCATCAGCCTTCTTCTTTTTGTCCTTT	59.43333333	12985	529	560	31	GCTCTGTTGGTGGGAATGTTTTGTATGCGTCA	63.10625	0	165	5556	5721	5
14637	493	525	32	GAGTTTCATCAGCCTTCTTCTTTTTGTCCTTTT	59.43333333	12988	532	563	31	CTGTTGGTGGGAATGTTTTGTATGCGTCAATA	60.54375	0	225	5532	5757	7
14637	493	525	32	GAGTTTCATCAGCCTTCTTCTTTTTGTCCTTTT	59.43333333	12987	531	562	31	TCTGTTGGTGGGAATGTTTTGTATGCGTCAAT	60.54375	0	225	5543	5768	6
14637	493	525	32	GAGTTTCATCAGCCTTCTTCTTTTTGTCCTTTT	59.43333333	12986	530	561	31	CTCTGTTGGTGGGAATGTTTTGTATGCGTCAA	61.825	0	225	5553	5778	5
14637	493	525	32	GAGTTTCATCAGCCTTCTTCTTTTTGTCCTTTT	59.43333333	12985	529	560	31	GCTCTGTTGGTGGGAATGTTTTGTATGCGTCA	63.10625	0	225	5556	5781	4
14638	494	526	32	AGTTTCATCAGCCTTCTTCTTTTTGTCCTTTTT	58.19090909	12988	532	563	31	CTGTTGGTGGGAATGTTTTGTATGCGTCAATA	60.54375	0	287	5532	5819	6
14638	494	526	32	AGTTTCATCAGCCTTCTTCTTTTTGTCCTTTTT	58.19090909	12987	531	562	31	TCTGTTGGTGGGAATGTTTTGTATGCGTCAAT	60.54375	0	287	5543	5830	5
14639	495	527	32	GTTTCATCAGCCTTCTTCTTTTTGTCCTTTTTA	58.19090909	12988	532	563	31	CTGTTGGTGGGAATGTTTTGTATGCGTCAATA	60.54375	0	298	5532	5830	5
14638	494	526	32	AGTTTCATCAGCCTTCTTCTTTTTGTCCTTTTT	58.19090909	12986	530	561	31	CTCTGTTGGTGGGAATGTTTTGTATGCGTCAA	61.825	0	287	5553	5840	4
14639	495	527	32	GTTTCATCAGCCTTCTTCTTTTTGTCCTTTTTA	58.19090909	12987	531	562	31	TCTGTTGGTGGGAATGTTTTGTATGCGTCAAT	60.54375	0	298	5543	5841	4
14638	494	526	32	AGTTTCATCAGCCTTCTTCTTTTTGTCCTTTTT	58.19090909	12985	529	560	31	GCTCTGTTGGTGGGAATGTTTTGTATGCGTCA	63.10625	0	287	5556	5843	3
14640	496	528	32	TTTCATCAGCCTTCTTCTTTTTGTCCTTTTTAG	58.19090909	12987	531	562	31	TCTGTTGGTGGGAATGTTTTGTATGCGTCAAT	60.54375	0	301	5543	5844	3
14641	497	529	32	TTCATCAGCCTTCTTCTTTTTGTCCTTTTTAGG	59.43333333	12987	531	562	31	TCTGTTGGTGGGAATGTTTTGTATGCGTCAAT	60.54375	0	307	5543	5850	2
14639	495	527	32	GTTTCATCAGCCTTCTTCTTTTTGTCCTTTTTA	58.19090909	12986	530	561	31	CTCTGTTGGTGGGAATGTTTTGTATGCGTCAA	61.825	0	298	5553	5851	3
14639	495	527	32	GTTTCATCAGCCTTCTTCTTTTTGTCCTTTTTA	58.19090909	12985	529	560	31	GCTCTGTTGGTGGGAATGTTTTGTATGCGTCA	63.10625	0	298	5556	5854	2
14640	496	528	32	TTTCATCAGCCTTCTTCTTTTTGTCCTTTTTAG	58.19090909	12986	530	561	31	CTCTGTTGGTGGGAATGTTTTGTATGCGTCAA	61.825	0	301	5553	5854	2
15044	6575	6607	32	TGGTGTAATGTCAAGAATCTCAAGTGTCTGTGG	61.91818182	15049	6617	6649	32	AGCATCAGTAGTGTCAGCAATGTCTCTGCCAAA	63.16060606	0	37	33	70	10
15045	6576	6608	32	GGTGTAATGTCAAGAATCTCAAGTGTCTGTGGA	61.91818182	15049	6617	6649	32	AGCATCAGTAGTGTCAGCAATGTCTCTGCCAAA	63.16060606	0	41	33	74	9
15045	6576	6608	32	GGTGTAATGTCAAGAATCTCAAGTGTCTGTGGA	61.91818182	15050	6618	6650	32	GCATCAGTAGTGTCAGCAATGTCTCTGCCAAAT	63.16060606	0	41	33	74	10
14924	4166	4198	32	GCAAGAAGTAGACTAAAGCATAAAGATAGAGAA	58.19090909	14933	4212	4244	32	GCCAGCAGCAACGAGCAAAAGGTGTGAGTAAAC	65.64545455	0	57	18	75	14
14924	4166	4198	32	GCAAGAAGTAGACTAAAGCATAAAGATAGAGAA	58.19090909	14934	4213	4245	32	CCAGCAGCAACGAGCAAAAGGTGTGAGTAAACT	64.4030303	0	57	19	76	15
15549	19860	19892	32	GCTGAGGTGATAGAGGTTTGTGGTGGTTGGTAA	64.4030303	15573	19910	19942	32	GTTACTGAAGTCATTGAGAGCCTTTGCGAGATG	63.16060606	0	33	43	76	18
14924	4166	4198	32	GCAAGAAGTAGACTAAAGCATAAAGATAGAGAA	58.19090909	14937	4216	4248	32	GCAGCAACGAGCAAAAGGTGTGAGTAAACTGTT	63.16060606	0	57	20	77	18
14924	4166	4198	32	GCAAGAAGTAGACTAAAGCATAAAGATAGAGAA	58.19090909	14936	4215	4247	32	AGCAGCAACGAGCAAAAGGTGTGAGTAAACTGT	63.16060606	0	57	21	78	17
14924	4166	4198	32	GCAAGAAGTAGACTAAAGCATAAAGATAGAGAA	58.19090909	14935	4214	4246	32	CAGCAGCAACGAGCAAAAGGTGTGAGTAAACTG	64.4030303	0	57	22	79	16
15046	6577	6609	32	GTGTAATGTCAAGAATCTCAAGTGTCTGTGGAT	60.67575758	15049	6617	6649	32	AGCATCAGTAGTGTCAGCAATGTCTCTGCCAAA	63.16060606	0	46	33	79	8
15046	6577	6609	32	GTGTAATGTCAAGAATCTCAAGTGTCTGTGGAT	60.67575758	15050	6618	6650	32	GCATCAGTAGTGTCAGCAATGTCTCTGCCAAAT	63.16060606	0	46	33	79	9
15046	6577	6609	32	GTGTAATGTCAAGAATCTCAAGTGTCTGTGGAT	60.67575758	15048	6616	6648	32	CAGCATCAGTAGTGTCAGCAATGTCTCTGCCAA	64.4030303	0	46	35	81	7
14925	4167	4199	32	CAAGAAGTAGACTAAAGCATAAAGATAGAGAAA	56.94848485	14933	4212	4244	32	GCCAGCAGCAACGAGCAAAAGGTGTGAGTAAAC	65.64545455	0	70	18	88	13
14925	4167	4199	32	CAAGAAGTAGACTAAAGCATAAAGATAGAGAAA	56.94848485	14934	4213	4245	32	CCAGCAGCAACGAGCAAAAGGTGTGAGTAAACT	64.4030303	0	70	19	89	14
14925	4167	4199	32	CAAGAAGTAGACTAAAGCATAAAGATAGAGAAA	56.94848485	14937	4216	4248	32	GCAGCAACGAGCAAAAGGTGTGAGTAAACTGTT	63.16060606	0	70	20	90	17
14925	4167	4199	32	CAAGAAGTAGACTAAAGCATAAAGATAGAGAAA	56.94848485	14936	4215	4247	32	AGCAGCAACGAGCAAAAGGTGTGAGTAAACTGT	63.16060606	0	70	21	91	16
14925	4167	4199	32	CAAGAAGTAGACTAAAGCATAAAGATAGAGAAA	56.94848485	14935	4214	4246	32	CAGCAGCAACGAGCAAAAGGTGTGAGTAAACTG	64.4030303	0	70	22	92	15
14926	4168	4200	32	AAGAAGTAGACTAAAGCATAAAGATAGAGAAAA	55.70606061	14933	4212	4244	32	GCCAGCAGCAACGAGCAAAAGGTGTGAGTAAAC	65.64545455	0	107	18	125	12
14926	4168	4200	32	AAGAAGTAGACTAAAGCATAAAGATAGAGAAAA	55.70606061	14934	4213	4245	32	CCAGCAGCAACGAGCAAAAGGTGTGAGTAAACT	64.4030303	0	107	19	126	13
14926	4168	4200	32	AAGAAGTAGACTAAAGCATAAAGATAGAGAAAA	55.70606061	14937	4216	4248	32	GCAGCAACGAGCAAAAGGTGTGAGTAAACTGTT	63.16060606	0	107	20	127	16
14926	4168	4200	32	AAGAAGTAGACTAAAGCATAAAGATAGAGAAAA	55.70606061	14936	4215	4247	32	AGCAGCAACGAGCAAAAGGTGTGAGTAAACTGT	63.16060606	0	107	21	128	15
14926	4168	4200	32	AAGAAGTAGACTAAAGCATAAAGATAGAGAAAA	55.70606061	14935	4214	4246	32	CAGCAGCAACGAGCAAAAGGTGTGAGTAAACTG	64.4030303	0	107	22	129	14
14927	4169	4201	32	AGAAGTAGACTAAAGCATAAAGATAGAGAAAAG	56.94848485	14933	4212	4244	32	GCCAGCAGCAACGAGCAAAAGGTGTGAGTAAAC	65.64545455	0	118	18	136	11
14927	4169	4201	32	AGAAGTAGACTAAAGCATAAAGATAGAGAAAAG	56.94848485	14934	4213	4245	32	CCAGCAGCAACGAGCAAAAGGTGTGAGTAAACT	64.4030303	0	118	19	137	12
14927	4169	4201	32	AGAAGTAGACTAAAGCATAAAGATAGAGAAAAG	56.94848485	14937	4216	4248	32	GCAGCAACGAGCAAAAGGTGTGAGTAAACTGTT	63.16060606	0	118	20	138	15
14927	4169	4201	32	AGAAGTAGACTAAAGCATAAAGATAGAGAAAAG	56.94848485	14938	4217	4249	32	CAGCAACGAGCAAAAGGTGTGAGTAAACTGTTA	61.91818182	0	118	20	138	16
14927	4169	4201	32	AGAAGTAGACTAAAGCATAAAGATAGAGAAAAG	56.94848485	14936	4215	4247	32	AGCAGCAACGAGCAAAAGGTGTGAGTAAACTGT	63.16060606	0	118	21	139	14
14927	4169	4201	32	AGAAGTAGACTAAAGCATAAAGATAGAGAAAAG	56.94848485	14935	4214	4246	32	CAGCAGCAACGAGCAAAAGGTGTGAGTAAACTG	64.4030303	0	118	22	140	13
14928	4170	4202	32	GAAGTAGACTAAAGCATAAAGATAGAGAAAAGG	58.19090909	14933	4212	4244	32	GCCAGCAGCAACGAGCAAAAGGTGTGAGTAAAC	65.64545455	0	146	18	164	10
14928	4170	4202	32	GAAGTAGACTAAAGCATAAAGATAGAGAAAAGG	58.19090909	14934	4213	4245	32	CCAGCAGCAACGAGCAAAAGGTGTGAGTAAACT	64.4030303	0	146	19	165	11
14928	4170	4202	32	GAAGTAGACTAAAGCATAAAGATAGAGAAAAGG	58.19090909	14937	4216	4248	32	GCAGCAACGAGCAAAAGGTGTGAGTAAACTGTT	63.16060606	0	146	20	166	14
14928	4170	4202	32	GAAGTAGACTAAAGCATAAAGATAGAGAAAAGG	58.19090909	14938	4217	4249	32	CAGCAACGAGCAAAAGGTGTGAGTAAACTGTTA	61.91818182	0	146	20	166	15
14928	4170	4202	32	GAAGTAGACTAAAGCATAAAGATAGAGAAAAGG	58.19090909	14936	4215	4247	32	AGCAGCAACGAGCAAAAGGTGTGAGTAAACTGT	63.16060606	0	146	21	167	13
14928	4170	4202	32	GAAGTAGACTAAAGCATAAAGATAGAGAAAAGG	58.19090909	14935	4214	4246	32	CAGCAGCAACGAGCAAAAGGTGTGAGTAAACTG	64.4030303	0	146	22	168	12
14929	4171	4203	32	AAGTAGACTAAAGCATAAAGATAGAGAAAAGGG	58.19090909	14933	4212	4244	32	GCCAGCAGCAACGAGCAAAAGGTGTGAGTAAAC	65.64545455	0	156	18	174	9
14929	4171	4203	32	AAGTAGACTAAAGCATAAAGATAGAGAAAAGGG	58.19090909	14934	4213	4245	32	CCAGCAGCAACGAGCAAAAGGTGTGAGTAAACT	64.4030303	0	156	19	175	10
14929	4171	4203	32	AAGTAGACTAAAGCATAAAGATAGAGAAAAGGG	58.19090909	14937	4216	4248	32	GCAGCAACGAGCAAAAGGTGTGAGTAAACTGTT	63.16060606	0	156	20	176	13
14929	4171	4203	32	AAGTAGACTAAAGCATAAAGATAGAGAAAAGGG	58.19090909	14938	4217	4249	32	CAGCAACGAGCAAAAGGTGTGAGTAAACTGTTA	61.91818182	0	156	20	176	14
14929	4171	4203	32	AAGTAGACTAAAGCATAAAGATAGAGAAAAGGG	58.19090909	14936	4215	4247	32	AGCAGCAACGAGCAAAAGGTGTGAGTAAACTGT	63.16060606	0	156	21	177	12
14929	4171	4203	32	AAGTAGACTAAAGCATAAAGATAGAGAAAAGGG	58.19090909	14935	4214	4246	32	CAGCAGCAACGAGCAAAAGGTGTGAGTAAACTG	64.4030303	0	156	22	178	11
14930	4172	4204	32	AGTAGACTAAAGCATAAAGATAGAGAAAAGGGG	59.43333333	14933	4212	4244	32	GCCAGCAGCAACGAGCAAAAGGTGTGAGTAAAC	65.64545455	0	167	18	185	8
14931	4173	4205	32	GTAGACTAAAGCATAAAGATAGAGAAAAGGGGC	60.67575758	14933	4212	4244	32	GCCAGCAGCAACGAGCAAAAGGTGTGAGTAAAC	65.64545455	0	167	18	185	7
14930	4172	4204	32	AGTAGACTAAAGCATAAAGATAGAGAAAAGGGG	59.43333333	14934	4213	4245	32	CCAGCAGCAACGAGCAAAAGGTGTGAGTAAACT	64.4030303	0	167	19	186	9
14931	4173	4205	32	GTAGACTAAAGCATAAAGATAGAGAAAAGGGGC	60.67575758	14934	4213	4245	32	CCAGCAGCAACGAGCAAAAGGTGTGAGTAAACT	64.4030303	0	167	19	186	8
14930	4172	4204	32	AGTAGACTAAAGCATAAAGATAGAGAAAAGGGG	59.43333333	14937	4216	4248	32	GCAGCAACGAGCAAAAGGTGTGAGTAAACTGTT	63.16060606	0	167	20	187	12
14930	4172	4204	32	AGTAGACTAAAGCATAAAGATAGAGAAAAGGGG	59.43333333	14938	4217	4249	32	CAGCAACGAGCAAAAGGTGTGAGTAAACTGTTA	61.91818182	0	167	20	187	13
14931	4173	4205	32	GTAGACTAAAGCATAAAGATAGAGAAAAGGGGC	60.67575758	14937	4216	4248	32	GCAGCAACGAGCAAAAGGTGTGAGTAAACTGTT	63.16060606	0	167	20	187	11
14931	4173	4205	32	GTAGACTAAAGCATAAAGATAGAGAAAAGGGGC	60.67575758	14938	4217	4249	32	CAGCAACGAGCAAAAGGTGTGAGTAAACTGTTA	61.91818182	0	167	20	187	12
14930	4172	4204	32	AGTAGACTAAAGCATAAAGATAGAGAAAAGGGG	59.43333333	14936	4215	4247	32	AGCAGCAACGAGCAAAAGGTGTGAGTAAACTGT	63.16060606	0	167	21	188	11
14931	4173	4205	32	GTAGACTAAAGCATAAAGATAGAGAAAAGGGGC	60.67575758	14936	4215	4247	32	AGCAGCAACGAGCAAAAGGTGTGAGTAAACTGT	63.16060606	0	167	21	188	10
14930	4172	4204	32	AGTAGACTAAAGCATAAAGATAGAGAAAAGGGG	59.43333333	14935	4214	4246	32	CAGCAGCAACGAGCAAAAGGTGTGAGTAAACTG	64.4030303	0	167	22	189	10
14931	4173	4205	32	GTAGACTAAAGCATAAAGATAGAGAAAAGGGGC	60.67575758	14935	4214	4246	32	CAGCAGCAACGAGCAAAAGGTGTGAGTAAACTG	64.4030303	0	167	22	189	9
14932	4174	4206	32	TAGACTAAAGCATAAAGATAGAGAAAAGGGGCT	59.43333333	14937	4216	4248	32	GCAGCAACGAGCAAAAGGTGTGAGTAAACTGTT	63.16060606	0	170	20	190	10
14932	4174	4206	32	TAGACTAAAGCATAAAGATAGAGAAAAGGGGCT	59.43333333	14936	4215	4247	32	AGCAGCAACGAGCAAAAGGTGTGAGTAAACTGT	63.16060606	0	170	21	191	9
14787	2050	2082	32	TTCAAGTGAGAACCAAAAGATAATAAGCATAAT	55.70606061	14790	2098	2130	32	CAGAAAGGCTAAAAAGCACAAATAGAAGTCAAT	58.19090909	0	96	122	218	16
14787	2050	2082	32	TTCAAGTGAGAACCAAAAGATAATAAGCATAAT	55.70606061	14789	2097	2129	32	GCAGAAAGGCTAAAAAGCACAAATAGAAGTCAA	59.43333333	0	96	127	223	15
14627	468	500	32	TTCTTCTGTCTCTGCGGTAAGGCTTGAGTTTCA	63.16060606	14658	521	553	32	CTTTTTAGGCTCTGTTGGTGGGAATGTTTTGTA	60.67575758	0	13	5561	5574	21
14628	469	501	32	TCTTCTGTCTCTGCGGTAAGGCTTGAGTTTCAT	63.16060606	14658	521	553	32	CTTTTTAGGCTCTGTTGGTGGGAATGTTTTGTA	60.67575758	0	13	5561	5574	20
14629	470	502	32	CTTCTGTCTCTGCGGTAAGGCTTGAGTTTCATC	64.4030303	14663	526	558	32	TAGGCTCTGTTGGTGGGAATGTTTTGTATGCGT	63.16060606	0	13	5561	5574	24
14629	470	502	32	CTTCTGTCTCTGCGGTAAGGCTTGAGTTTCATC	64.4030303	14664	527	559	32	AGGCTCTGTTGGTGGGAATGTTTTGTATGCGTC	64.4030303	0	13	5561	5574	25
14630	471	503	32	TTCTGTCTCTGCGGTAAGGCTTGAGTTTCATCA	63.16060606	14665	528	560	32	GGCTCTGTTGGTGGGAATGTTTTGTATGCGTCA	64.4030303	0	16	5558	5574	25
14631	472	504	32	TCTGTCTCTGCGGTAAGGCTTGAGTTTCATCAG	64.4030303	14665	528	560	32	GGCTCTGTTGGTGGGAATGTTTTGTATGCGTCA	64.4030303	0	17	5558	5575	24
14632	473	505	32	CTGTCTCTGCGGTAAGGCTTGAGTTTCATCAGC	65.64545455	14665	528	560	32	GGCTCTGTTGGTGGGAATGTTTTGTATGCGTCA	64.4030303	0	18	5558	5576	23
14630	471	503	32	TTCTGTCTCTGCGGTAAGGCTTGAGTTTCATCA	63.16060606	14658	521	553	32	CTTTTTAGGCTCTGTTGGTGGGAATGTTTTGTA	60.67575758	0	16	5561	5577	18
14631	472	504	32	TCTGTCTCTGCGGTAAGGCTTGAGTTTCATCAG	64.4030303	14658	521	553	32	CTTTTTAGGCTCTGTTGGTGGGAATGTTTTGTA	60.67575758	0	17	5561	5578	17
14631	472	504	32	TCTGTCTCTGCGGTAAGGCTTGAGTTTCATCAG	64.4030303	14663	526	558	32	TAGGCTCTGTTGGTGGGAATGTTTTGTATGCGT	63.16060606	0	17	5561	5578	22
14629	470	502	32	CTTCTGTCTCTGCGGTAAGGCTTGAGTTTCATC	64.4030303	14661	524	556	32	TTTAGGCTCTGTTGGTGGGAATGTTTTGTATGC	61.91818182	0	13	5566	5579	22
14632	473	505	32	CTGTCTCTGCGGTAAGGCTTGAGTTTCATCAGC	65.64545455	14663	526	558	32	TAGGCTCTGTTGGTGGGAATGTTTTGTATGCGT	63.16060606	0	18	5561	5579	21
14631	472	504	32	TCTGTCTCTGCGGTAAGGCTTGAGTTTCATCAG	64.4030303	14662	525	557	32	TTAGGCTCTGTTGGTGGGAATGTTTTGTATGCG	63.16060606	0	17	5563	5580	21
14629	470	502	32	CTTCTGTCTCTGCGGTAAGGCTTGAGTTTCATC	64.4030303	14660	523	555	32	TTTTAGGCTCTGTTGGTGGGAATGTTTTGTATG	60.67575758	0	13	5568	5581	21
14629	470	502	32	CTTCTGTCTCTGCGGTAAGGCTTGAGTTTCATC	64.4030303	14659	522	554	32	TTTTTAGGCTCTGTTGGTGGGAATGTTTTGTAT	59.43333333	0	13	5569	5582	20
14631	472	504	32	TCTGTCTCTGCGGTAAGGCTTGAGTTTCATCAG	64.4030303	14661	524	556	32	TTTAGGCTCTGTTGGTGGGAATGTTTTGTATGC	61.91818182	0	17	5566	5583	20
14632	473	505	32	CTGTCTCTGCGGTAAGGCTTGAGTTTCATCAGC	65.64545455	14661	524	556	32	TTTAGGCTCTGTTGGTGGGAATGTTTTGTATGC	61.91818182	0	18	5566	5584	19
14631	472	504	32	TCTGTCTCTGCGGTAAGGCTTGAGTTTCATCAG	64.4030303	14660	523	555	32	TTTTAGGCTCTGTTGGTGGGAATGTTTTGTATG	60.67575758	0	17	5568	5585	19
14631	472	504	32	TCTGTCTCTGCGGTAAGGCTTGAGTTTCATCAG	64.4030303	14659	522	554	32	TTTTTAGGCTCTGTTGGTGGGAATGTTTTGTAT	59.43333333	0	17	5569	5586	18
14632	473	505	32	CTGTCTCTGCGGTAAGGCTTGAGTTTCATCAGC	65.64545455	14660	523	555	32	TTTTAGGCTCTGTTGGTGGGAATGTTTTGTATG	60.67575758	0	18	5568	5586	18
14632	473	505	32	CTGTCTCTGCGGTAAGGCTTGAGTTTCATCAGC	65.64545455	14659	522	554	32	TTTTTAGGCTCTGTTGGTGGGAATGTTTTGTAT	59.43333333	0	18	5569	5587	17
14625	466	498	32	GTTTCTTCTGTCTCTGCGGTAAGGCTTGAGTTT	63.16060606	14658	521	553	32	CTTTTTAGGCTCTGTTGGTGGGAATGTTTTGTA	60.67575758	0	64	5561	5625	23
14626	467	499	32	TTTCTTCTGTCTCTGCGGTAAGGCTTGAGTTTC	63.16060606	14661	524	556	32	TTTAGGCTCTGTTGGTGGGAATGTTTTGTATGC	61.91818182	0	60	5566	5626	25
14626	467	499	32	TTTCTTCTGTCTCTGCGGTAAGGCTTGAGTTTC	63.16060606	14660	523	555	32	TTTTAGGCTCTGTTGGTGGGAATGTTTTGTATG	60.67575758	0	60	5568	5628	24
14626	467	499	32	TTTCTTCTGTCTCTGCGGTAAGGCTTGAGTTTC	63.16060606	14659	522	554	32	TTTTTAGGCTCTGTTGGTGGGAATGTTTTGTAT	59.43333333	0	60	5569	5629	23
14625	466	498	32	GTTTCTTCTGTCTCTGCGGTAAGGCTTGAGTTT	63.16060606	14660	523	555	32	TTTTAGGCTCTGTTGGTGGGAATGTTTTGTATG	60.67575758	0	64	5568	5632	25
14625	466	498	32	GTTTCTTCTGTCTCTGCGGTAAGGCTTGAGTTT	63.16060606	14659	522	554	32	TTTTTAGGCTCTGTTGGTGGGAATGTTTTGTAT	59.43333333	0	64	5569	5633	24
14624	465	497	32	TGTTTCTTCTGTCTCTGCGGTAAGGCTTGAGTT	63.16060606	14658	521	553	32	CTTTTTAGGCTCTGTTGGTGGGAATGTTTTGTA	60.67575758	0	79	5561	5640	24
14624	465	497	32	TGTTTCTTCTGTCTCTGCGGTAAGGCTTGAGTT	63.16060606	14659	522	554	32	TTTTTAGGCTCTGTTGGTGGGAATGTTTTGTAT	59.43333333	0	79	5569	5648	25
14623	464	496	32	CTGTTTCTTCTGTCTCTGCGGTAAGGCTTGAGT	64.4030303	14658	521	553	32	CTTTTTAGGCTCTGTTGGTGGGAATGTTTTGTA	60.67575758	0	88	5561	5649	25
14636	492	524	32	TGAGTTTCATCAGCCTTCTTCTTTTTGTCCTTT	59.43333333	14668	531	563	32	TCTGTTGGTGGGAATGTTTTGTATGCGTCAATA	60.67575758	0	165	5543	5708	7
14636	492	524	32	TGAGTTTCATCAGCCTTCTTCTTTTTGTCCTTT	59.43333333	14667	530	562	32	CTCTGTTGGTGGGAATGTTTTGTATGCGTCAAT	61.91818182	0	165	5553	5718	6
14636	492	524	32	TGAGTTTCATCAGCCTTCTTCTTTTTGTCCTTT	59.43333333	14666	529	561	32	GCTCTGTTGGTGGGAATGTTTTGTATGCGTCAA	63.16060606	0	165	5556	5721	5
14637	493	525	32	GAGTTTCATCAGCCTTCTTCTTTTTGTCCTTTT	59.43333333	14668	531	563	32	TCTGTTGGTGGGAATGTTTTGTATGCGTCAATA	60.67575758	0	225	5543	5768	6
14637	493	525	32	GAGTTTCATCAGCCTTCTTCTTTTTGTCCTTTT	59.43333333	14667	530	562	32	CTCTGTTGGTGGGAATGTTTTGTATGCGTCAAT	61.91818182	0	225	5553	5778	5
14637	493	525	32	GAGTTTCATCAGCCTTCTTCTTTTTGTCCTTTT	59.43333333	14666	529	561	32	GCTCTGTTGGTGGGAATGTTTTGTATGCGTCAA	63.16060606	0	225	5556	5781	4
14638	494	526	32	AGTTTCATCAGCCTTCTTCTTTTTGTCCTTTTT	58.19090909	14668	531	563	32	TCTGTTGGTGGGAATGTTTTGTATGCGTCAATA	60.67575758	0	287	5543	5830	5
14638	494	526	32	AGTTTCATCAGCCTTCTTCTTTTTGTCCTTTTT	58.19090909	14667	530	562	32	CTCTGTTGGTGGGAATGTTTTGTATGCGTCAAT	61.91818182	0	287	5553	5840	4
14639	495	527	32	GTTTCATCAGCCTTCTTCTTTTTGTCCTTTTTA	58.19090909	14668	531	563	32	TCTGTTGGTGGGAATGTTTTGTATGCGTCAATA	60.67575758	0	298	5543	5841	4
14638	494	526	32	AGTTTCATCAGCCTTCTTCTTTTTGTCCTTTTT	58.19090909	14666	529	561	32	GCTCTGTTGGTGGGAATGTTTTGTATGCGTCAA	63.16060606	0	287	5556	5843	3
14640	496	528	32	TTTCATCAGCCTTCTTCTTTTTGTCCTTTTTAG	58.19090909	14668	531	563	32	TCTGTTGGTGGGAATGTTTTGTATGCGTCAATA	60.67575758	0	301	5543	5844	3
14641	497	529	32	TTCATCAGCCTTCTTCTTTTTGTCCTTTTTAGG	59.43333333	14668	531	563	32	TCTGTTGGTGGGAATGTTTTGTATGCGTCAATA	60.67575758	0	307	5543	5850	2
14639	495	527	32	GTTTCATCAGCCTTCTTCTTTTTGTCCTTTTTA	58.19090909	14667	530	562	32	CTCTGTTGGTGGGAATGTTTTGTATGCGTCAAT	61.91818182	0	298	5553	5851	3
14639	495	527	32	GTTTCATCAGCCTTCTTCTTTTTGTCCTTTTTA	58.19090909	14666	529	561	32	GCTCTGTTGGTGGGAATGTTTTGTATGCGTCAA	63.16060606	0	298	5556	5854	2
14640	496	528	32	TTTCATCAGCCTTCTTCTTTTTGTCCTTTTTAG	58.19090909	14667	530	562	32	CTCTGTTGGTGGGAATGTTTTGTATGCGTCAAT	61.91818182	0	301	5553	5854	2
15044	6575	6607	32	TGGTGTAATGTCAAGAATCTCAAGTGTCTGTGG	61.91818182	16444	6617	6650	33	AGCATCAGTAGTGTCAGCAATGTCTCTGCCAAAT	63.21176471	0	37	10	47	10
15045	6576	6608	32	GGTGTAATGTCAAGAATCTCAAGTGTCTGTGGA	61.91818182	16444	6617	6650	33	AGCATCAGTAGTGTCAGCAATGTCTCTGCCAAAT	63.21176471	0	41	10	51	9
15046	6577	6609	32	GTGTAATGTCAAGAATCTCAAGTGTCTGTGGAT	60.67575758	16443	6616	6649	33	CAGCATCAGTAGTGTCAGCAATGTCTCTGCCAAA	64.41764706	0	46	9	55	7
15046	6577	6609	32	GTGTAATGTCAAGAATCTCAAGTGTCTGTGGAT	60.67575758	16444	6617	6650	33	AGCATCAGTAGTGTCAGCAATGTCTCTGCCAAAT	63.21176471	0	46	10	56	8
14924	4166	4198	32	GCAAGAAGTAGACTAAAGCATAAAGATAGAGAA	58.19090909	16346	4212	4245	33	GCCAGCAGCAACGAGCAAAAGGTGTGAGTAAACT	65.62352941	0	57	1	58	14
14924	4166	4198	32	GCAAGAAGTAGACTAAAGCATAAAGATAGAGAA	58.19090909	16347	4213	4246	33	CCAGCAGCAACGAGCAAAAGGTGTGAGTAAACTG	65.62352941	0	57	1	58	15
14924	4166	4198	32	GCAAGAAGTAGACTAAAGCATAAAGATAGAGAA	58.19090909	16349	4215	4248	33	AGCAGCAACGAGCAAAAGGTGTGAGTAAACTGTT	63.21176471	0	57	3	60	17
14924	4166	4198	32	GCAAGAAGTAGACTAAAGCATAAAGATAGAGAA	58.19090909	16350	4216	4249	33	GCAGCAACGAGCAAAAGGTGTGAGTAAACTGTTA	63.21176471	0	57	3	60	18
14925	4167	4199	32	CAAGAAGTAGACTAAAGCATAAAGATAGAGAAA	56.94848485	16346	4212	4245	33	GCCAGCAGCAACGAGCAAAAGGTGTGAGTAAACT	65.62352941	0	70	1	71	13
14925	4167	4199	32	CAAGAAGTAGACTAAAGCATAAAGATAGAGAAA	56.94848485	16347	4213	4246	33	CCAGCAGCAACGAGCAAAAGGTGTGAGTAAACTG	65.62352941	0	70	1	71	14
14925	4167	4199	32	CAAGAAGTAGACTAAAGCATAAAGATAGAGAAA	56.94848485	16349	4215	4248	33	AGCAGCAACGAGCAAAAGGTGTGAGTAAACTGTT	63.21176471	0	70	3	73	16
14925	4167	4199	32	CAAGAAGTAGACTAAAGCATAAAGATAGAGAAA	56.94848485	16350	4216	4249	33	GCAGCAACGAGCAAAAGGTGTGAGTAAACTGTTA	63.21176471	0	70	3	73	17
14926	4168	4200	32	AAGAAGTAGACTAAAGCATAAAGATAGAGAAAA	55.70606061	16346	4212	4245	33	GCCAGCAGCAACGAGCAAAAGGTGTGAGTAAACT	65.62352941	0	107	1	108	12
14926	4168	4200	32	AAGAAGTAGACTAAAGCATAAAGATAGAGAAAA	55.70606061	16347	4213	4246	33	CCAGCAGCAACGAGCAAAAGGTGTGAGTAAACTG	65.62352941	0	107	1	108	13
14926	4168	4200	32	AAGAAGTAGACTAAAGCATAAAGATAGAGAAAA	55.70606061	16349	4215	4248	33	AGCAGCAACGAGCAAAAGGTGTGAGTAAACTGTT	63.21176471	0	107	3	110	15
14926	4168	4200	32	AAGAAGTAGACTAAAGCATAAAGATAGAGAAAA	55.70606061	16350	4216	4249	33	GCAGCAACGAGCAAAAGGTGTGAGTAAACTGTTA	63.21176471	0	107	3	110	16
14927	4169	4201	32	AGAAGTAGACTAAAGCATAAAGATAGAGAAAAG	56.94848485	16346	4212	4245	33	GCCAGCAGCAACGAGCAAAAGGTGTGAGTAAACT	65.62352941	0	118	1	119	11
14927	4169	4201	32	AGAAGTAGACTAAAGCATAAAGATAGAGAAAAG	56.94848485	16347	4213	4246	33	CCAGCAGCAACGAGCAAAAGGTGTGAGTAAACTG	65.62352941	0	118	1	119	12
14927	4169	4201	32	AGAAGTAGACTAAAGCATAAAGATAGAGAAAAG	56.94848485	16348	4214	4247	33	CAGCAGCAACGAGCAAAAGGTGTGAGTAAACTGT	64.41764706	0	118	3	121	13
14927	4169	4201	32	AGAAGTAGACTAAAGCATAAAGATAGAGAAAAG	56.94848485	16349	4215	4248	33	AGCAGCAACGAGCAAAAGGTGTGAGTAAACTGTT	63.21176471	0	118	3	121	14
14927	4169	4201	32	AGAAGTAGACTAAAGCATAAAGATAGAGAAAAG	56.94848485	16350	4216	4249	33	GCAGCAACGAGCAAAAGGTGTGAGTAAACTGTTA	63.21176471	0	118	3	121	15
14787	2050	2082	32	TTCAAGTGAGAACCAAAAGATAATAAGCATAAT	55.70606061	16223	2097	2130	33	GCAGAAAGGCTAAAAAGCACAAATAGAAGTCAAT	59.59411765	0	96	27	123	15
14928	4170	4202	32	GAAGTAGACTAAAGCATAAAGATAGAGAAAAGG	58.19090909	16346	4212	4245	33	GCCAGCAGCAACGAGCAAAAGGTGTGAGTAAACT	65.62352941	0	146	1	147	10
14928	4170	4202	32	GAAGTAGACTAAAGCATAAAGATAGAGAAAAGG	58.19090909	16347	4213	4246	33	CCAGCAGCAACGAGCAAAAGGTGTGAGTAAACTG	65.62352941	0	146	1	147	11
14928	4170	4202	32	GAAGTAGACTAAAGCATAAAGATAGAGAAAAGG	58.19090909	16348	4214	4247	33	CAGCAGCAACGAGCAAAAGGTGTGAGTAAACTGT	64.41764706	0	146	3	149	12
14928	4170	4202	32	GAAGTAGACTAAAGCATAAAGATAGAGAAAAGG	58.19090909	16349	4215	4248	33	AGCAGCAACGAGCAAAAGGTGTGAGTAAACTGTT	63.21176471	0	146	3	149	13
14928	4170	4202	32	GAAGTAGACTAAAGCATAAAGATAGAGAAAAGG	58.19090909	16350	4216	4249	33	GCAGCAACGAGCAAAAGGTGTGAGTAAACTGTTA	63.21176471	0	146	3	149	14
14929	4171	4203	32	AAGTAGACTAAAGCATAAAGATAGAGAAAAGGG	58.19090909	16346	4212	4245	33	GCCAGCAGCAACGAGCAAAAGGTGTGAGTAAACT	65.62352941	0	156	1	157	9
14929	4171	4203	32	AAGTAGACTAAAGCATAAAGATAGAGAAAAGGG	58.19090909	16347	4213	4246	33	CCAGCAGCAACGAGCAAAAGGTGTGAGTAAACTG	65.62352941	0	156	1	157	10
14929	4171	4203	32	AAGTAGACTAAAGCATAAAGATAGAGAAAAGGG	58.19090909	16348	4214	4247	33	CAGCAGCAACGAGCAAAAGGTGTGAGTAAACTGT	64.41764706	0	156	3	159	11
14929	4171	4203	32	AAGTAGACTAAAGCATAAAGATAGAGAAAAGGG	58.19090909	16349	4215	4248	33	AGCAGCAACGAGCAAAAGGTGTGAGTAAACTGTT	63.21176471	0	156	3	159	12
14929	4171	4203	32	AAGTAGACTAAAGCATAAAGATAGAGAAAAGGG	58.19090909	16350	4216	4249	33	GCAGCAACGAGCAAAAGGTGTGAGTAAACTGTTA	63.21176471	0	156	3	159	13
14930	4172	4204	32	AGTAGACTAAAGCATAAAGATAGAGAAAAGGGG	59.43333333	16346	4212	4245	33	GCCAGCAGCAACGAGCAAAAGGTGTGAGTAAACT	65.62352941	0	167	1	168	8
14930	4172	4204	32	AGTAGACTAAAGCATAAAGATAGAGAAAAGGGG	59.43333333	16347	4213	4246	33	CCAGCAGCAACGAGCAAAAGGTGTGAGTAAACTG	65.62352941	0	167	1	168	9
14931	4173	4205	32	GTAGACTAAAGCATAAAGATAGAGAAAAGGGGC	60.67575758	16346	4212	4245	33	GCCAGCAGCAACGAGCAAAAGGTGTGAGTAAACT	65.62352941	0	167	1	168	7
14931	4173	4205	32	GTAGACTAAAGCATAAAGATAGAGAAAAGGGGC	60.67575758	16347	4213	4246	33	CCAGCAGCAACGAGCAAAAGGTGTGAGTAAACTG	65.62352941	0	167	1	168	8
14930	4172	4204	32	AGTAGACTAAAGCATAAAGATAGAGAAAAGGGG	59.43333333	16348	4214	4247	33	CAGCAGCAACGAGCAAAAGGTGTGAGTAAACTGT	64.41764706	0	167	3	170	10
14930	4172	4204	32	AGTAGACTAAAGCATAAAGATAGAGAAAAGGGG	59.43333333	16349	4215	4248	33	AGCAGCAACGAGCAAAAGGTGTGAGTAAACTGTT	63.21176471	0	167	3	170	11
14930	4172	4204	32	AGTAGACTAAAGCATAAAGATAGAGAAAAGGGG	59.43333333	16350	4216	4249	33	GCAGCAACGAGCAAAAGGTGTGAGTAAACTGTTA	63.21176471	0	167	3	170	12
14931	4173	4205	32	GTAGACTAAAGCATAAAGATAGAGAAAAGGGGC	60.67575758	16348	4214	4247	33	CAGCAGCAACGAGCAAAAGGTGTGAGTAAACTGT	64.41764706	0	167	3	170	9
14931	4173	4205	32	GTAGACTAAAGCATAAAGATAGAGAAAAGGGGC	60.67575758	16349	4215	4248	33	AGCAGCAACGAGCAAAAGGTGTGAGTAAACTGTT	63.21176471	0	167	3	170	10
14931	4173	4205	32	GTAGACTAAAGCATAAAGATAGAGAAAAGGGGC	60.67575758	16350	4216	4249	33	GCAGCAACGAGCAAAAGGTGTGAGTAAACTGTTA	63.21176471	0	167	3	170	11
14932	4174	4206	32	TAGACTAAAGCATAAAGATAGAGAAAAGGGGCT	59.43333333	16349	4215	4248	33	AGCAGCAACGAGCAAAAGGTGTGAGTAAACTGTT	63.21176471	0	170	3	173	9
14932	4174	4206	32	TAGACTAAAGCATAAAGATAGAGAAAAGGGGCT	59.43333333	16350	4216	4249	33	GCAGCAACGAGCAAAAGGTGTGAGTAAACTGTTA	63.21176471	0	170	3	173	10
14629	470	502	32	CTTCTGTCTCTGCGGTAAGGCTTGAGTTTCATC	64.4030303	16116	526	559	33	TAGGCTCTGTTGGTGGGAATGTTTTGTATGCGTC	64.41764706	0	13	224	237	24
14629	470	502	32	CTTCTGTCTCTGCGGTAAGGCTTGAGTTTCATC	64.4030303	16114	524	557	33	TTTAGGCTCTGTTGGTGGGAATGTTTTGTATGCG	63.21176471	0	13	225	238	22
14629	470	502	32	CTTCTGTCTCTGCGGTAAGGCTTGAGTTTCATC	64.4030303	16117	527	560	33	AGGCTCTGTTGGTGGGAATGTTTTGTATGCGTCA	64.41764706	0	13	225	238	25
14627	468	500	32	TTCTTCTGTCTCTGCGGTAAGGCTTGAGTTTCA	63.16060606	16111	521	554	33	CTTTTTAGGCTCTGTTGGTGGGAATGTTTTGTAT	60.8	0	13	226	239	21
14628	469	501	32	TCTTCTGTCTCTGCGGTAAGGCTTGAGTTTCAT	63.16060606	16111	521	554	33	CTTTTTAGGCTCTGTTGGTGGGAATGTTTTGTAT	60.8	0	13	226	239	20
14629	470	502	32	CTTCTGTCTCTGCGGTAAGGCTTGAGTTTCATC	64.4030303	16113	523	556	33	TTTTAGGCTCTGTTGGTGGGAATGTTTTGTATGC	62.00588235	0	13	227	240	21
14629	470	502	32	CTTCTGTCTCTGCGGTAAGGCTTGAGTTTCATC	64.4030303	16112	522	555	33	TTTTTAGGCTCTGTTGGTGGGAATGTTTTGTATG	60.8	0	13	228	241	20
14631	472	504	32	TCTGTCTCTGCGGTAAGGCTTGAGTTTCATCAG	64.4030303	16115	525	558	33	TTAGGCTCTGTTGGTGGGAATGTTTTGTATGCGT	63.21176471	0	17	224	241	21
14631	472	504	32	TCTGTCTCTGCGGTAAGGCTTGAGTTTCATCAG	64.4030303	16116	526	559	33	TAGGCTCTGTTGGTGGGAATGTTTTGTATGCGTC	64.41764706	0	17	224	241	22
14630	471	503	32	TTCTGTCTCTGCGGTAAGGCTTGAGTTTCATCA	63.16060606	16111	521	554	33	CTTTTTAGGCTCTGTTGGTGGGAATGTTTTGTAT	60.8	0	16	226	242	18
14631	472	504	32	TCTGTCTCTGCGGTAAGGCTTGAGTTTCATCAG	64.4030303	16114	524	557	33	TTTAGGCTCTGTTGGTGGGAATGTTTTGTATGCG	63.21176471	0	17	225	242	20
14632	473	505	32	CTGTCTCTGCGGTAAGGCTTGAGTTTCATCAGC	65.64545455	16116	526	559	33	TAGGCTCTGTTGGTGGGAATGTTTTGTATGCGTC	64.41764706	0	18	224	242	21
14631	472	504	32	TCTGTCTCTGCGGTAAGGCTTGAGTTTCATCAG	64.4030303	16111	521	554	33	CTTTTTAGGCTCTGTTGGTGGGAATGTTTTGTAT	60.8	0	17	226	243	17
14632	473	505	32	CTGTCTCTGCGGTAAGGCTTGAGTTTCATCAGC	65.64545455	16114	524	557	33	TTTAGGCTCTGTTGGTGGGAATGTTTTGTATGCG	63.21176471	0	18	225	243	19
14631	472	504	32	TCTGTCTCTGCGGTAAGGCTTGAGTTTCATCAG	64.4030303	16113	523	556	33	TTTTAGGCTCTGTTGGTGGGAATGTTTTGTATGC	62.00588235	0	17	227	244	19
14631	472	504	32	TCTGTCTCTGCGGTAAGGCTTGAGTTTCATCAG	64.4030303	16112	522	555	33	TTTTTAGGCTCTGTTGGTGGGAATGTTTTGTATG	60.8	0	17	228	245	18
14632	473	505	32	CTGTCTCTGCGGTAAGGCTTGAGTTTCATCAGC	65.64545455	16113	523	556	33	TTTTAGGCTCTGTTGGTGGGAATGTTTTGTATGC	62.00588235	0	18	227	245	18
14632	473	505	32	CTGTCTCTGCGGTAAGGCTTGAGTTTCATCAGC	65.64545455	16112	522	555	33	TTTTTAGGCTCTGTTGGTGGGAATGTTTTGTATG	60.8	0	18	228	246	17
14626	467	499	32	TTTCTTCTGTCTCTGCGGTAAGGCTTGAGTTTC	63.16060606	16114	524	557	33	TTTAGGCTCTGTTGGTGGGAATGTTTTGTATGCG	63.21176471	0	60	225	285	25
14626	467	499	32	TTTCTTCTGTCTCTGCGGTAAGGCTTGAGTTTC	63.16060606	16113	523	556	33	TTTTAGGCTCTGTTGGTGGGAATGTTTTGTATGC	62.00588235	0	60	227	287	24
14626	467	499	32	TTTCTTCTGTCTCTGCGGTAAGGCTTGAGTTTC	63.16060606	16112	522	555	33	TTTTTAGGCTCTGTTGGTGGGAATGTTTTGTATG	60.8	0	60	228	288	23
14625	466	498	32	GTTTCTTCTGTCTCTGCGGTAAGGCTTGAGTTT	63.16060606	16111	521	554	33	CTTTTTAGGCTCTGTTGGTGGGAATGTTTTGTAT	60.8	0	64	226	290	23
14625	466	498	32	GTTTCTTCTGTCTCTGCGGTAAGGCTTGAGTTT	63.16060606	16113	523	556	33	TTTTAGGCTCTGTTGGTGGGAATGTTTTGTATGC	62.00588235	0	64	227	291	25
14625	466	498	32	GTTTCTTCTGTCTCTGCGGTAAGGCTTGAGTTT	63.16060606	16112	522	555	33	TTTTTAGGCTCTGTTGGTGGGAATGTTTTGTATG	60.8	0	64	228	292	24
14624	465	497	32	TGTTTCTTCTGTCTCTGCGGTAAGGCTTGAGTT	63.16060606	16111	521	554	33	CTTTTTAGGCTCTGTTGGTGGGAATGTTTTGTAT	60.8	0	79	226	305	24
14624	465	497	32	TGTTTCTTCTGTCTCTGCGGTAAGGCTTGAGTT	63.16060606	16112	522	555	33	TTTTTAGGCTCTGTTGGTGGGAATGTTTTGTATG	60.8	0	79	228	307	25
14623	464	496	32	CTGTTTCTTCTGTCTCTGCGGTAAGGCTTGAGT	64.4030303	16111	521	554	33	CTTTTTAGGCTCTGTTGGTGGGAATGTTTTGTAT	60.8	0	88	226	314	25
14636	492	524	32	TGAGTTTCATCAGCCTTCTTCTTTTTGTCCTTT	59.43333333	16120	530	563	33	CTCTGTTGGTGGGAATGTTTTGTATGCGTCAATA	62.00588235	0	165	211	376	6
14636	492	524	32	TGAGTTTCATCAGCCTTCTTCTTTTTGTCCTTT	59.43333333	16119	529	562	33	GCTCTGTTGGTGGGAATGTTTTGTATGCGTCAAT	63.21176471	0	165	214	379	5
14637	493	525	32	GAGTTTCATCAGCCTTCTTCTTTTTGTCCTTTT	59.43333333	16120	530	563	33	CTCTGTTGGTGGGAATGTTTTGTATGCGTCAATA	62.00588235	0	225	211	436	5
14637	493	525	32	GAGTTTCATCAGCCTTCTTCTTTTTGTCCTTTT	59.43333333	16119	529	562	33	GCTCTGTTGGTGGGAATGTTTTGTATGCGTCAAT	63.21176471	0	225	214	439	4
14638	494	526	32	AGTTTCATCAGCCTTCTTCTTTTTGTCCTTTTT	58.19090909	16120	530	563	33	CTCTGTTGGTGGGAATGTTTTGTATGCGTCAATA	62.00588235	0	287	211	498	4
14638	494	526	32	AGTTTCATCAGCCTTCTTCTTTTTGTCCTTTTT	58.19090909	16119	529	562	33	GCTCTGTTGGTGGGAATGTTTTGTATGCGTCAAT	63.21176471	0	287	214	501	3
14639	495	527	32	GTTTCATCAGCCTTCTTCTTTTTGTCCTTTTTA	58.19090909	16120	530	563	33	CTCTGTTGGTGGGAATGTTTTGTATGCGTCAATA	62.00588235	0	298	211	509	3
14639	495	527	32	GTTTCATCAGCCTTCTTCTTTTTGTCCTTTTTA	58.19090909	16119	529	562	33	GCTCTGTTGGTGGGAATGTTTTGTATGCGTCAAT	63.21176471	0	298	214	512	2
14640	496	528	32	TTTCATCAGCCTTCTTCTTTTTGTCCTTTTTAG	58.19090909	16120	530	563	33	CTCTGTTGGTGGGAATGTTTTGTATGCGTCAATA	62.00588235	0	301	211	512	2
15046	6577	6609	32	GTGTAATGTCAAGAATCTCAAGTGTCTGTGGAT	60.67575758	17638	6616	6650	34	CAGCATCAGTAGTGTCAGCAATGTCTCTGCCAAAT	64.43142857	0	46	10	56	7
14924	4166	4198	32	GCAAGAAGTAGACTAAAGCATAAAGATAGAGAA	58.19090909	17557	4212	4246	34	GCCAGCAGCAACGAGCAAAAGGTGTGAGTAAACTG	66.77428571	0	57	1	58	14
14924	4166	4198	32	GCAAGAAGTAGACTAAAGCATAAAGATAGAGAA	58.19090909	17558	4213	4247	34	CCAGCAGCAACGAGCAAAAGGTGTGAGTAAACTGT	65.60285714	0	57	3	60	15
14924	4166	4198	32	GCAAGAAGTAGACTAAAGCATAAAGATAGAGAA	58.19090909	17560	4215	4249	34	AGCAGCAACGAGCAAAAGGTGTGAGTAAACTGTTA	63.26	0	57	3	60	17
14925	4167	4199	32	CAAGAAGTAGACTAAAGCATAAAGATAGAGAAA	56.94848485	17557	4212	4246	34	GCCAGCAGCAACGAGCAAAAGGTGTGAGTAAACTG	66.77428571	0	70	1	71	13
14925	4167	4199	32	CAAGAAGTAGACTAAAGCATAAAGATAGAGAAA	56.94848485	17558	4213	4247	34	CCAGCAGCAACGAGCAAAAGGTGTGAGTAAACTGT	65.60285714	0	70	3	73	14
14925	4167	4199	32	CAAGAAGTAGACTAAAGCATAAAGATAGAGAAA	56.94848485	17560	4215	4249	34	AGCAGCAACGAGCAAAAGGTGTGAGTAAACTGTTA	63.26	0	70	3	73	16
14926	4168	4200	32	AAGAAGTAGACTAAAGCATAAAGATAGAGAAAA	55.70606061	17557	4212	4246	34	GCCAGCAGCAACGAGCAAAAGGTGTGAGTAAACTG	66.77428571	0	107	1	108	12
14926	4168	4200	32	AAGAAGTAGACTAAAGCATAAAGATAGAGAAAA	55.70606061	17558	4213	4247	34	CCAGCAGCAACGAGCAAAAGGTGTGAGTAAACTGT	65.60285714	0	107	3	110	13
14926	4168	4200	32	AAGAAGTAGACTAAAGCATAAAGATAGAGAAAA	55.70606061	17560	4215	4249	34	AGCAGCAACGAGCAAAAGGTGTGAGTAAACTGTTA	63.26	0	107	3	110	15
14927	4169	4201	32	AGAAGTAGACTAAAGCATAAAGATAGAGAAAAG	56.94848485	17557	4212	4246	34	GCCAGCAGCAACGAGCAAAAGGTGTGAGTAAACTG	66.77428571	0	118	1	119	11
14927	4169	4201	32	AGAAGTAGACTAAAGCATAAAGATAGAGAAAAG	56.94848485	17558	4213	4247	34	CCAGCAGCAACGAGCAAAAGGTGTGAGTAAACTGT	65.60285714	0	118	3	121	12
14927	4169	4201	32	AGAAGTAGACTAAAGCATAAAGATAGAGAAAAG	56.94848485	17559	4214	4248	34	CAGCAGCAACGAGCAAAAGGTGTGAGTAAACTGTT	64.43142857	0	118	3	121	13
14927	4169	4201	32	AGAAGTAGACTAAAGCATAAAGATAGAGAAAAG	56.94848485	17560	4215	4249	34	AGCAGCAACGAGCAAAAGGTGTGAGTAAACTGTTA	63.26	0	118	3	121	14
14928	4170	4202	32	GAAGTAGACTAAAGCATAAAGATAGAGAAAAGG	58.19090909	17557	4212	4246	34	GCCAGCAGCAACGAGCAAAAGGTGTGAGTAAACTG	66.77428571	0	146	1	147	10
14928	4170	4202	32	GAAGTAGACTAAAGCATAAAGATAGAGAAAAGG	58.19090909	17558	4213	4247	34	CCAGCAGCAACGAGCAAAAGGTGTGAGTAAACTGT	65.60285714	0	146	3	149	11
14928	4170	4202	32	GAAGTAGACTAAAGCATAAAGATAGAGAAAAGG	58.19090909	17559	4214	4248	34	CAGCAGCAACGAGCAAAAGGTGTGAGTAAACTGTT	64.43142857	0	146	3	149	12
14928	4170	4202	32	GAAGTAGACTAAAGCATAAAGATAGAGAAAAGG	58.19090909	17560	4215	4249	34	AGCAGCAACGAGCAAAAGGTGTGAGTAAACTGTTA	63.26	0	146	3	149	13
14929	4171	4203	32	AAGTAGACTAAAGCATAAAGATAGAGAAAAGGG	58.19090909	17557	4212	4246	34	GCCAGCAGCAACGAGCAAAAGGTGTGAGTAAACTG	66.77428571	0	156	1	157	9
14929	4171	4203	32	AAGTAGACTAAAGCATAAAGATAGAGAAAAGGG	58.19090909	17558	4213	4247	34	CCAGCAGCAACGAGCAAAAGGTGTGAGTAAACTGT	65.60285714	0	156	3	159	10
14929	4171	4203	32	AAGTAGACTAAAGCATAAAGATAGAGAAAAGGG	58.19090909	17559	4214	4248	34	CAGCAGCAACGAGCAAAAGGTGTGAGTAAACTGTT	64.43142857	0	156	3	159	11
14929	4171	4203	32	AAGTAGACTAAAGCATAAAGATAGAGAAAAGGG	58.19090909	17560	4215	4249	34	AGCAGCAACGAGCAAAAGGTGTGAGTAAACTGTTA	63.26	0	156	3	159	12
14930	4172	4204	32	AGTAGACTAAAGCATAAAGATAGAGAAAAGGGG	59.43333333	17557	4212	4246	34	GCCAGCAGCAACGAGCAAAAGGTGTGAGTAAACTG	66.77428571	0	167	1	168	8
14931	4173	4205	32	GTAGACTAAAGCATAAAGATAGAGAAAAGGGGC	60.67575758	17557	4212	4246	34	GCCAGCAGCAACGAGCAAAAGGTGTGAGTAAACTG	66.77428571	0	167	1	168	7
14930	4172	4204	32	AGTAGACTAAAGCATAAAGATAGAGAAAAGGGG	59.43333333	17558	4213	4247	34	CCAGCAGCAACGAGCAAAAGGTGTGAGTAAACTGT	65.60285714	0	167	3	170	9
14930	4172	4204	32	AGTAGACTAAAGCATAAAGATAGAGAAAAGGGG	59.43333333	17559	4214	4248	34	CAGCAGCAACGAGCAAAAGGTGTGAGTAAACTGTT	64.43142857	0	167	3	170	10
14930	4172	4204	32	AGTAGACTAAAGCATAAAGATAGAGAAAAGGGG	59.43333333	17560	4215	4249	34	AGCAGCAACGAGCAAAAGGTGTGAGTAAACTGTTA	63.26	0	167	3	170	11
14931	4173	4205	32	GTAGACTAAAGCATAAAGATAGAGAAAAGGGGC	60.67575758	17558	4213	4247	34	CCAGCAGCAACGAGCAAAAGGTGTGAGTAAACTGT	65.60285714	0	167	3	170	8
14931	4173	4205	32	GTAGACTAAAGCATAAAGATAGAGAAAAGGGGC	60.67575758	17559	4214	4248	34	CAGCAGCAACGAGCAAAAGGTGTGAGTAAACTGTT	64.43142857	0	167	3	170	9
14931	4173	4205	32	GTAGACTAAAGCATAAAGATAGAGAAAAGGGGC	60.67575758	17560	4215	4249	34	AGCAGCAACGAGCAAAAGGTGTGAGTAAACTGTTA	63.26	0	167	3	170	10
14932	4174	4206	32	TAGACTAAAGCATAAAGATAGAGAAAAGGGGCT	59.43333333	17560	4215	4249	34	AGCAGCAACGAGCAAAAGGTGTGAGTAAACTGTTA	63.26	0	170	3	173	9
14629	470	502	32	CTTCTGTCTCTGCGGTAAGGCTTGAGTTTCATC	64.4030303	17360	524	558	34	TTTAGGCTCTGTTGGTGGGAATGTTTTGTATGCGT	63.26	0	13	225	238	22
14629	470	502	32	CTTCTGTCTCTGCGGTAAGGCTTGAGTTTCATC	64.4030303	17362	526	560	34	TAGGCTCTGTTGGTGGGAATGTTTTGTATGCGTCA	64.43142857	0	13	225	238	24
14629	470	502	32	CTTCTGTCTCTGCGGTAAGGCTTGAGTTTCATC	64.4030303	17359	523	557	34	TTTTAGGCTCTGTTGGTGGGAATGTTTTGTATGCG	63.26	0	13	227	240	21
14629	470	502	32	CTTCTGTCTCTGCGGTAAGGCTTGAGTTTCATC	64.4030303	17358	522	556	34	TTTTTAGGCTCTGTTGGTGGGAATGTTTTGTATGC	62.08857143	0	13	228	241	20
14631	472	504	32	TCTGTCTCTGCGGTAAGGCTTGAGTTTCATCAG	64.4030303	17361	525	559	34	TTAGGCTCTGTTGGTGGGAATGTTTTGTATGCGTC	64.43142857	0	17	224	241	21
14627	468	500	32	TTCTTCTGTCTCTGCGGTAAGGCTTGAGTTTCA	63.16060606	17357	521	555	34	CTTTTTAGGCTCTGTTGGTGGGAATGTTTTGTATG	62.08857143	0	13	229	242	21
14628	469	501	32	TCTTCTGTCTCTGCGGTAAGGCTTGAGTTTCAT	63.16060606	17357	521	555	34	CTTTTTAGGCTCTGTTGGTGGGAATGTTTTGTATG	62.08857143	0	13	229	242	20
14631	472	504	32	TCTGTCTCTGCGGTAAGGCTTGAGTTTCATCAG	64.4030303	17360	524	558	34	TTTAGGCTCTGTTGGTGGGAATGTTTTGTATGCGT	63.26	0	17	225	242	20
14631	472	504	32	TCTGTCTCTGCGGTAAGGCTTGAGTTTCATCAG	64.4030303	17362	526	560	34	TAGGCTCTGTTGGTGGGAATGTTTTGTATGCGTCA	64.43142857	0	17	225	242	22
14632	473	505	32	CTGTCTCTGCGGTAAGGCTTGAGTTTCATCAGC	65.64545455	17360	524	558	34	TTTAGGCTCTGTTGGTGGGAATGTTTTGTATGCGT	63.26	0	18	225	243	19
14632	473	505	32	CTGTCTCTGCGGTAAGGCTTGAGTTTCATCAGC	65.64545455	17362	526	560	34	TAGGCTCTGTTGGTGGGAATGTTTTGTATGCGTCA	64.43142857	0	18	225	243	21
14631	472	504	32	TCTGTCTCTGCGGTAAGGCTTGAGTTTCATCAG	64.4030303	17359	523	557	34	TTTTAGGCTCTGTTGGTGGGAATGTTTTGTATGCG	63.26	0	17	227	244	19
14630	471	503	32	TTCTGTCTCTGCGGTAAGGCTTGAGTTTCATCA	63.16060606	17357	521	555	34	CTTTTTAGGCTCTGTTGGTGGGAATGTTTTGTATG	62.08857143	0	16	229	245	18
14631	472	504	32	TCTGTCTCTGCGGTAAGGCTTGAGTTTCATCAG	64.4030303	17358	522	556	34	TTTTTAGGCTCTGTTGGTGGGAATGTTTTGTATGC	62.08857143	0	17	228	245	18
14632	473	505	32	CTGTCTCTGCGGTAAGGCTTGAGTTTCATCAGC	65.64545455	17359	523	557	34	TTTTAGGCTCTGTTGGTGGGAATGTTTTGTATGCG	63.26	0	18	227	245	18
14631	472	504	32	TCTGTCTCTGCGGTAAGGCTTGAGTTTCATCAG	64.4030303	17357	521	555	34	CTTTTTAGGCTCTGTTGGTGGGAATGTTTTGTATG	62.08857143	0	17	229	246	17
14632	473	505	32	CTGTCTCTGCGGTAAGGCTTGAGTTTCATCAGC	65.64545455	17358	522	556	34	TTTTTAGGCTCTGTTGGTGGGAATGTTTTGTATGC	62.08857143	0	18	228	246	17
14626	467	499	32	TTTCTTCTGTCTCTGCGGTAAGGCTTGAGTTTC	63.16060606	17360	524	558	34	TTTAGGCTCTGTTGGTGGGAATGTTTTGTATGCGT	63.26	0	60	225	285	25
14626	467	499	32	TTTCTTCTGTCTCTGCGGTAAGGCTTGAGTTTC	63.16060606	17359	523	557	34	TTTTAGGCTCTGTTGGTGGGAATGTTTTGTATGCG	63.26	0	60	227	287	24
14626	467	499	32	TTTCTTCTGTCTCTGCGGTAAGGCTTGAGTTTC	63.16060606	17358	522	556	34	TTTTTAGGCTCTGTTGGTGGGAATGTTTTGTATGC	62.08857143	0	60	228	288	23
14625	466	498	32	GTTTCTTCTGTCTCTGCGGTAAGGCTTGAGTTT	63.16060606	17359	523	557	34	TTTTAGGCTCTGTTGGTGGGAATGTTTTGTATGCG	63.26	0	64	227	291	25
14625	466	498	32	GTTTCTTCTGTCTCTGCGGTAAGGCTTGAGTTT	63.16060606	17358	522	556	34	TTTTTAGGCTCTGTTGGTGGGAATGTTTTGTATGC	62.08857143	0	64	228	292	24
14625	466	498	32	GTTTCTTCTGTCTCTGCGGTAAGGCTTGAGTTT	63.16060606	17357	521	555	34	CTTTTTAGGCTCTGTTGGTGGGAATGTTTTGTATG	62.08857143	0	64	229	293	23
14624	465	497	32	TGTTTCTTCTGTCTCTGCGGTAAGGCTTGAGTT	63.16060606	17358	522	556	34	TTTTTAGGCTCTGTTGGTGGGAATGTTTTGTATGC	62.08857143	0	79	228	307	25
14624	465	497	32	TGTTTCTTCTGTCTCTGCGGTAAGGCTTGAGTT	63.16060606	17357	521	555	34	CTTTTTAGGCTCTGTTGGTGGGAATGTTTTGTATG	62.08857143	0	79	229	308	24
14623	464	496	32	CTGTTTCTTCTGTCTCTGCGGTAAGGCTTGAGT	64.4030303	17357	521	555	34	CTTTTTAGGCTCTGTTGGTGGGAATGTTTTGTATG	62.08857143	0	88	229	317	25
14636	492	524	32	TGAGTTTCATCAGCCTTCTTCTTTTTGTCCTTT	59.43333333	17365	529	563	34	GCTCTGTTGGTGGGAATGTTTTGTATGCGTCAATA	63.26	0	165	214	379	5
14637	493	525	32	GAGTTTCATCAGCCTTCTTCTTTTTGTCCTTTT	59.43333333	17365	529	563	34	GCTCTGTTGGTGGGAATGTTTTGTATGCGTCAATA	63.26	0	225	214	439	4
14638	494	526	32	AGTTTCATCAGCCTTCTTCTTTTTGTCCTTTTT	58.19090909	17365	529	563	34	GCTCTGTTGGTGGGAATGTTTTGTATGCGTCAATA	63.26	0	287	214	501	3
14639	495	527	32	GTTTCATCAGCCTTCTTCTTTTTGTCCTTTTTA	58.19090909	17365	529	563	34	GCTCTGTTGGTGGGAATGTTTTGTATGCGTCAATA	63.26	0	298	214	512	2
14924	4166	4198	32	GCAAGAAGTAGACTAAAGCATAAAGATAGAGAA	58.19090909	18600	4212	4247	35	GCCAGCAGCAACGAGCAAAAGGTGTGAGTAAACTGT	66.72222222	0	57	3	60	14
14924	4166	4198	32	GCAAGAAGTAGACTAAAGCATAAAGATAGAGAA	58.19090909	18601	4213	4248	35	CCAGCAGCAACGAGCAAAAGGTGTGAGTAAACTGTT	65.58333333	0	57	3	60	15
14925	4167	4199	32	CAAGAAGTAGACTAAAGCATAAAGATAGAGAAA	56.94848485	18600	4212	4247	35	GCCAGCAGCAACGAGCAAAAGGTGTGAGTAAACTGT	66.72222222	0	70	3	73	13
14925	4167	4199	32	CAAGAAGTAGACTAAAGCATAAAGATAGAGAAA	56.94848485	18601	4213	4248	35	CCAGCAGCAACGAGCAAAAGGTGTGAGTAAACTGTT	65.58333333	0	70	3	73	14
14926	4168	4200	32	AAGAAGTAGACTAAAGCATAAAGATAGAGAAAA	55.70606061	18600	4212	4247	35	GCCAGCAGCAACGAGCAAAAGGTGTGAGTAAACTGT	66.72222222	0	107	3	110	12
14926	4168	4200	32	AAGAAGTAGACTAAAGCATAAAGATAGAGAAAA	55.70606061	18601	4213	4248	35	CCAGCAGCAACGAGCAAAAGGTGTGAGTAAACTGTT	65.58333333	0	107	3	110	13
14927	4169	4201	32	AGAAGTAGACTAAAGCATAAAGATAGAGAAAAG	56.94848485	18600	4212	4247	35	GCCAGCAGCAACGAGCAAAAGGTGTGAGTAAACTGT	66.72222222	0	118	3	121	11
14927	4169	4201	32	AGAAGTAGACTAAAGCATAAAGATAGAGAAAAG	56.94848485	18601	4213	4248	35	CCAGCAGCAACGAGCAAAAGGTGTGAGTAAACTGTT	65.58333333	0	118	3	121	12
14927	4169	4201	32	AGAAGTAGACTAAAGCATAAAGATAGAGAAAAG	56.94848485	18602	4214	4249	35	CAGCAGCAACGAGCAAAAGGTGTGAGTAAACTGTTA	64.44444444	0	118	3	121	13
14928	4170	4202	32	GAAGTAGACTAAAGCATAAAGATAGAGAAAAGG	58.19090909	18600	4212	4247	35	GCCAGCAGCAACGAGCAAAAGGTGTGAGTAAACTGT	66.72222222	0	146	3	149	10
14928	4170	4202	32	GAAGTAGACTAAAGCATAAAGATAGAGAAAAGG	58.19090909	18601	4213	4248	35	CCAGCAGCAACGAGCAAAAGGTGTGAGTAAACTGTT	65.58333333	0	146	3	149	11
14928	4170	4202	32	GAAGTAGACTAAAGCATAAAGATAGAGAAAAGG	58.19090909	18602	4214	4249	35	CAGCAGCAACGAGCAAAAGGTGTGAGTAAACTGTTA	64.44444444	0	146	3	149	12
14929	4171	4203	32	AAGTAGACTAAAGCATAAAGATAGAGAAAAGGG	58.19090909	18600	4212	4247	35	GCCAGCAGCAACGAGCAAAAGGTGTGAGTAAACTGT	66.72222222	0	156	3	159	9
14929	4171	4203	32	AAGTAGACTAAAGCATAAAGATAGAGAAAAGGG	58.19090909	18601	4213	4248	35	CCAGCAGCAACGAGCAAAAGGTGTGAGTAAACTGTT	65.58333333	0	156	3	159	10
14929	4171	4203	32	AAGTAGACTAAAGCATAAAGATAGAGAAAAGGG	58.19090909	18602	4214	4249	35	CAGCAGCAACGAGCAAAAGGTGTGAGTAAACTGTTA	64.44444444	0	156	3	159	11
14930	4172	4204	32	AGTAGACTAAAGCATAAAGATAGAGAAAAGGGG	59.43333333	18600	4212	4247	35	GCCAGCAGCAACGAGCAAAAGGTGTGAGTAAACTGT	66.72222222	0	167	3	170	8
14930	4172	4204	32	AGTAGACTAAAGCATAAAGATAGAGAAAAGGGG	59.43333333	18601	4213	4248	35	CCAGCAGCAACGAGCAAAAGGTGTGAGTAAACTGTT	65.58333333	0	167	3	170	9
14930	4172	4204	32	AGTAGACTAAAGCATAAAGATAGAGAAAAGGGG	59.43333333	18602	4214	4249	35	CAGCAGCAACGAGCAAAAGGTGTGAGTAAACTGTTA	64.44444444	0	167	3	170	10
14931	4173	4205	32	GTAGACTAAAGCATAAAGATAGAGAAAAGGGGC	60.67575758	18600	4212	4247	35	GCCAGCAGCAACGAGCAAAAGGTGTGAGTAAACTGT	66.72222222	0	167	3	170	7
14931	4173	4205	32	GTAGACTAAAGCATAAAGATAGAGAAAAGGGGC	60.67575758	18601	4213	4248	35	CCAGCAGCAACGAGCAAAAGGTGTGAGTAAACTGTT	65.58333333	0	167	3	170	8
14931	4173	4205	32	GTAGACTAAAGCATAAAGATAGAGAAAAGGGGC	60.67575758	18602	4214	4249	35	CAGCAGCAACGAGCAAAAGGTGTGAGTAAACTGTTA	64.44444444	0	167	3	170	9
14629	470	502	32	CTTCTGTCTCTGCGGTAAGGCTTGAGTTTCATC	64.4030303	18435	524	559	35	TTTAGGCTCTGTTGGTGGGAATGTTTTGTATGCGTC	64.44444444	0	13	225	238	22
14629	470	502	32	CTTCTGTCTCTGCGGTAAGGCTTGAGTTTCATC	64.4030303	18434	523	558	35	TTTTAGGCTCTGTTGGTGGGAATGTTTTGTATGCGT	63.30555556	0	13	227	240	21
14629	470	502	32	CTTCTGTCTCTGCGGTAAGGCTTGAGTTTCATC	64.4030303	18433	522	557	35	TTTTTAGGCTCTGTTGGTGGGAATGTTTTGTATGCG	63.30555556	0	13	228	241	20
14627	468	500	32	TTCTTCTGTCTCTGCGGTAAGGCTTGAGTTTCA	63.16060606	18432	521	556	35	CTTTTTAGGCTCTGTTGGTGGGAATGTTTTGTATGC	63.30555556	0	13	229	242	21
14628	469	501	32	TCTTCTGTCTCTGCGGTAAGGCTTGAGTTTCAT	63.16060606	18432	521	556	35	CTTTTTAGGCTCTGTTGGTGGGAATGTTTTGTATGC	63.30555556	0	13	229	242	20
14631	472	504	32	TCTGTCTCTGCGGTAAGGCTTGAGTTTCATCAG	64.4030303	18435	524	559	35	TTTAGGCTCTGTTGGTGGGAATGTTTTGTATGCGTC	64.44444444	0	17	225	242	20
14631	472	504	32	TCTGTCTCTGCGGTAAGGCTTGAGTTTCATCAG	64.4030303	18436	525	560	35	TTAGGCTCTGTTGGTGGGAATGTTTTGTATGCGTCA	64.44444444	0	17	225	242	21
14632	473	505	32	CTGTCTCTGCGGTAAGGCTTGAGTTTCATCAGC	65.64545455	18435	524	559	35	TTTAGGCTCTGTTGGTGGGAATGTTTTGTATGCGTC	64.44444444	0	18	225	243	19
14631	472	504	32	TCTGTCTCTGCGGTAAGGCTTGAGTTTCATCAG	64.4030303	18434	523	558	35	TTTTAGGCTCTGTTGGTGGGAATGTTTTGTATGCGT	63.30555556	0	17	227	244	19
14630	471	503	32	TTCTGTCTCTGCGGTAAGGCTTGAGTTTCATCA	63.16060606	18432	521	556	35	CTTTTTAGGCTCTGTTGGTGGGAATGTTTTGTATGC	63.30555556	0	16	229	245	18
14631	472	504	32	TCTGTCTCTGCGGTAAGGCTTGAGTTTCATCAG	64.4030303	18433	522	557	35	TTTTTAGGCTCTGTTGGTGGGAATGTTTTGTATGCG	63.30555556	0	17	228	245	18
14632	473	505	32	CTGTCTCTGCGGTAAGGCTTGAGTTTCATCAGC	65.64545455	18434	523	558	35	TTTTAGGCTCTGTTGGTGGGAATGTTTTGTATGCGT	63.30555556	0	18	227	245	18
14631	472	504	32	TCTGTCTCTGCGGTAAGGCTTGAGTTTCATCAG	64.4030303	18432	521	556	35	CTTTTTAGGCTCTGTTGGTGGGAATGTTTTGTATGC	63.30555556	0	17	229	246	17
14632	473	505	32	CTGTCTCTGCGGTAAGGCTTGAGTTTCATCAGC	65.64545455	18433	522	557	35	TTTTTAGGCTCTGTTGGTGGGAATGTTTTGTATGCG	63.30555556	0	18	228	246	17
14626	467	499	32	TTTCTTCTGTCTCTGCGGTAAGGCTTGAGTTTC	63.16060606	18435	524	559	35	TTTAGGCTCTGTTGGTGGGAATGTTTTGTATGCGTC	64.44444444	0	60	225	285	25
14626	467	499	32	TTTCTTCTGTCTCTGCGGTAAGGCTTGAGTTTC	63.16060606	18434	523	558	35	TTTTAGGCTCTGTTGGTGGGAATGTTTTGTATGCGT	63.30555556	0	60	227	287	24
14626	467	499	32	TTTCTTCTGTCTCTGCGGTAAGGCTTGAGTTTC	63.16060606	18433	522	557	35	TTTTTAGGCTCTGTTGGTGGGAATGTTTTGTATGCG	63.30555556	0	60	228	288	23
14625	466	498	32	GTTTCTTCTGTCTCTGCGGTAAGGCTTGAGTTT	63.16060606	18434	523	558	35	TTTTAGGCTCTGTTGGTGGGAATGTTTTGTATGCGT	63.30555556	0	64	227	291	25
14625	466	498	32	GTTTCTTCTGTCTCTGCGGTAAGGCTTGAGTTT	63.16060606	18433	522	557	35	TTTTTAGGCTCTGTTGGTGGGAATGTTTTGTATGCG	63.30555556	0	64	228	292	24
14625	466	498	32	GTTTCTTCTGTCTCTGCGGTAAGGCTTGAGTTT	63.16060606	18432	521	556	35	CTTTTTAGGCTCTGTTGGTGGGAATGTTTTGTATGC	63.30555556	0	64	229	293	23
14624	465	497	32	TGTTTCTTCTGTCTCTGCGGTAAGGCTTGAGTT	63.16060606	18433	522	557	35	TTTTTAGGCTCTGTTGGTGGGAATGTTTTGTATGCG	63.30555556	0	79	228	307	25
14624	465	497	32	TGTTTCTTCTGTCTCTGCGGTAAGGCTTGAGTT	63.16060606	18432	521	556	35	CTTTTTAGGCTCTGTTGGTGGGAATGTTTTGTATGC	63.30555556	0	79	229	308	24
14623	464	496	32	CTGTTTCTTCTGTCTCTGCGGTAAGGCTTGAGT	64.4030303	18432	521	556	35	CTTTTTAGGCTCTGTTGGTGGGAATGTTTTGTATGC	63.30555556	0	88	229	317	25
14924	4166	4198	32	GCAAGAAGTAGACTAAAGCATAAAGATAGAGAA	58.19090909	19489	4212	4248	36	GCCAGCAGCAACGAGCAAAAGGTGTGAGTAAACTGTT	66.67297297	0	57	3	60	14
14924	4166	4198	32	GCAAGAAGTAGACTAAAGCATAAAGATAGAGAA	58.19090909	19490	4213	4249	36	CCAGCAGCAACGAGCAAAAGGTGTGAGTAAACTGTTA	65.56486486	0	57	3	60	15
14925	4167	4199	32	CAAGAAGTAGACTAAAGCATAAAGATAGAGAAA	56.94848485	19489	4212	4248	36	GCCAGCAGCAACGAGCAAAAGGTGTGAGTAAACTGTT	66.67297297	0	70	3	73	13
14925	4167	4199	32	CAAGAAGTAGACTAAAGCATAAAGATAGAGAAA	56.94848485	19490	4213	4249	36	CCAGCAGCAACGAGCAAAAGGTGTGAGTAAACTGTTA	65.56486486	0	70	3	73	14
14926	4168	4200	32	AAGAAGTAGACTAAAGCATAAAGATAGAGAAAA	55.70606061	19489	4212	4248	36	GCCAGCAGCAACGAGCAAAAGGTGTGAGTAAACTGTT	66.67297297	0	107	3	110	12
14926	4168	4200	32	AAGAAGTAGACTAAAGCATAAAGATAGAGAAAA	55.70606061	19490	4213	4249	36	CCAGCAGCAACGAGCAAAAGGTGTGAGTAAACTGTTA	65.56486486	0	107	3	110	13
14927	4169	4201	32	AGAAGTAGACTAAAGCATAAAGATAGAGAAAAG	56.94848485	19489	4212	4248	36	GCCAGCAGCAACGAGCAAAAGGTGTGAGTAAACTGTT	66.67297297	0	118	3	121	11
14927	4169	4201	32	AGAAGTAGACTAAAGCATAAAGATAGAGAAAAG	56.94848485	19490	4213	4249	36	CCAGCAGCAACGAGCAAAAGGTGTGAGTAAACTGTTA	65.56486486	0	118	3	121	12
14928	4170	4202	32	GAAGTAGACTAAAGCATAAAGATAGAGAAAAGG	58.19090909	19489	4212	4248	36	GCCAGCAGCAACGAGCAAAAGGTGTGAGTAAACTGTT	66.67297297	0	146	3	149	10
14928	4170	4202	32	GAAGTAGACTAAAGCATAAAGATAGAGAAAAGG	58.19090909	19490	4213	4249	36	CCAGCAGCAACGAGCAAAAGGTGTGAGTAAACTGTTA	65.56486486	0	146	3	149	11
14929	4171	4203	32	AAGTAGACTAAAGCATAAAGATAGAGAAAAGGG	58.19090909	19489	4212	4248	36	GCCAGCAGCAACGAGCAAAAGGTGTGAGTAAACTGTT	66.67297297	0	156	3	159	9
14929	4171	4203	32	AAGTAGACTAAAGCATAAAGATAGAGAAAAGGG	58.19090909	19490	4213	4249	36	CCAGCAGCAACGAGCAAAAGGTGTGAGTAAACTGTTA	65.56486486	0	156	3	159	10
14930	4172	4204	32	AGTAGACTAAAGCATAAAGATAGAGAAAAGGGG	59.43333333	19489	4212	4248	36	GCCAGCAGCAACGAGCAAAAGGTGTGAGTAAACTGTT	66.67297297	0	167	3	170	8
14930	4172	4204	32	AGTAGACTAAAGCATAAAGATAGAGAAAAGGGG	59.43333333	19490	4213	4249	36	CCAGCAGCAACGAGCAAAAGGTGTGAGTAAACTGTTA	65.56486486	0	167	3	170	9
14931	4173	4205	32	GTAGACTAAAGCATAAAGATAGAGAAAAGGGGC	60.67575758	19489	4212	4248	36	GCCAGCAGCAACGAGCAAAAGGTGTGAGTAAACTGTT	66.67297297	0	167	3	170	7
14931	4173	4205	32	GTAGACTAAAGCATAAAGATAGAGAAAAGGGGC	60.67575758	19490	4213	4249	36	CCAGCAGCAACGAGCAAAAGGTGTGAGTAAACTGTTA	65.56486486	0	167	3	170	8
14629	470	502	32	CTTCTGTCTCTGCGGTAAGGCTTGAGTTTCATC	64.4030303	19348	524	560	36	TTTAGGCTCTGTTGGTGGGAATGTTTTGTATGCGTCA	64.45675676	0	13	226	239	22
14629	470	502	32	CTTCTGTCTCTGCGGTAAGGCTTGAGTTTCATC	64.4030303	19347	523	559	36	TTTTAGGCTCTGTTGGTGGGAATGTTTTGTATGCGTC	64.45675676	0	13	227	240	21
14629	470	502	32	CTTCTGTCTCTGCGGTAAGGCTTGAGTTTCATC	64.4030303	19346	522	558	36	TTTTTAGGCTCTGTTGGTGGGAATGTTTTGTATGCGT	63.34864865	0	13	228	241	20
14627	468	500	32	TTCTTCTGTCTCTGCGGTAAGGCTTGAGTTTCA	63.16060606	19345	521	557	36	CTTTTTAGGCTCTGTTGGTGGGAATGTTTTGTATGCG	64.45675676	0	13	229	242	21
14628	469	501	32	TCTTCTGTCTCTGCGGTAAGGCTTGAGTTTCAT	63.16060606	19345	521	557	36	CTTTTTAGGCTCTGTTGGTGGGAATGTTTTGTATGCG	64.45675676	0	13	229	242	20
14631	472	504	32	TCTGTCTCTGCGGTAAGGCTTGAGTTTCATCAG	64.4030303	19348	524	560	36	TTTAGGCTCTGTTGGTGGGAATGTTTTGTATGCGTCA	64.45675676	0	17	226	243	20
14631	472	504	32	TCTGTCTCTGCGGTAAGGCTTGAGTTTCATCAG	64.4030303	19347	523	559	36	TTTTAGGCTCTGTTGGTGGGAATGTTTTGTATGCGTC	64.45675676	0	17	227	244	19
14632	473	505	32	CTGTCTCTGCGGTAAGGCTTGAGTTTCATCAGC	65.64545455	19348	524	560	36	TTTAGGCTCTGTTGGTGGGAATGTTTTGTATGCGTCA	64.45675676	0	18	226	244	19
14630	471	503	32	TTCTGTCTCTGCGGTAAGGCTTGAGTTTCATCA	63.16060606	19345	521	557	36	CTTTTTAGGCTCTGTTGGTGGGAATGTTTTGTATGCG	64.45675676	0	16	229	245	18
14631	472	504	32	TCTGTCTCTGCGGTAAGGCTTGAGTTTCATCAG	64.4030303	19346	522	558	36	TTTTTAGGCTCTGTTGGTGGGAATGTTTTGTATGCGT	63.34864865	0	17	228	245	18
14632	473	505	32	CTGTCTCTGCGGTAAGGCTTGAGTTTCATCAGC	65.64545455	19347	523	559	36	TTTTAGGCTCTGTTGGTGGGAATGTTTTGTATGCGTC	64.45675676	0	18	227	245	18
14631	472	504	32	TCTGTCTCTGCGGTAAGGCTTGAGTTTCATCAG	64.4030303	19345	521	557	36	CTTTTTAGGCTCTGTTGGTGGGAATGTTTTGTATGCG	64.45675676	0	17	229	246	17
14632	473	505	32	CTGTCTCTGCGGTAAGGCTTGAGTTTCATCAGC	65.64545455	19346	522	558	36	TTTTTAGGCTCTGTTGGTGGGAATGTTTTGTATGCGT	63.34864865	0	18	228	246	17
14626	467	499	32	TTTCTTCTGTCTCTGCGGTAAGGCTTGAGTTTC	63.16060606	19348	524	560	36	TTTAGGCTCTGTTGGTGGGAATGTTTTGTATGCGTCA	64.45675676	0	60	226	286	25
14626	467	499	32	TTTCTTCTGTCTCTGCGGTAAGGCTTGAGTTTC	63.16060606	19347	523	559	36	TTTTAGGCTCTGTTGGTGGGAATGTTTTGTATGCGTC	64.45675676	0	60	227	287	24
14626	467	499	32	TTTCTTCTGTCTCTGCGGTAAGGCTTGAGTTTC	63.16060606	19346	522	558	36	TTTTTAGGCTCTGTTGGTGGGAATGTTTTGTATGCGT	63.34864865	0	60	228	288	23
14625	466	498	32	GTTTCTTCTGTCTCTGCGGTAAGGCTTGAGTTT	63.16060606	19347	523	559	36	TTTTAGGCTCTGTTGGTGGGAATGTTTTGTATGCGTC	64.45675676	0	64	227	291	25
14625	466	498	32	GTTTCTTCTGTCTCTGCGGTAAGGCTTGAGTTT	63.16060606	19346	522	558	36	TTTTTAGGCTCTGTTGGTGGGAATGTTTTGTATGCGT	63.34864865	0	64	228	292	24
14625	466	498	32	GTTTCTTCTGTCTCTGCGGTAAGGCTTGAGTTT	63.16060606	19345	521	557	36	CTTTTTAGGCTCTGTTGGTGGGAATGTTTTGTATGCG	64.45675676	0	64	229	293	23
14624	465	497	32	TGTTTCTTCTGTCTCTGCGGTAAGGCTTGAGTT	63.16060606	19346	522	558	36	TTTTTAGGCTCTGTTGGTGGGAATGTTTTGTATGCGT	63.34864865	0	79	228	307	25
14624	465	497	32	TGTTTCTTCTGTCTCTGCGGTAAGGCTTGAGTT	63.16060606	19345	521	557	36	CTTTTTAGGCTCTGTTGGTGGGAATGTTTTGTATGCG	64.45675676	0	79	229	308	24
14623	464	496	32	CTGTTTCTTCTGTCTCTGCGGTAAGGCTTGAGT	64.4030303	19345	521	557	36	CTTTTTAGGCTCTGTTGGTGGGAATGTTTTGTATGCG	64.45675676	0	88	229	317	25
14924	4166	4198	32	GCAAGAAGTAGACTAAAGCATAAAGATAGAGAA	58.19090909	20236	4212	4249	37	GCCAGCAGCAACGAGCAAAAGGTGTGAGTAAACTGTTA	66.62631579	0	57	3	60	14
14925	4167	4199	32	CAAGAAGTAGACTAAAGCATAAAGATAGAGAAA	56.94848485	20236	4212	4249	37	GCCAGCAGCAACGAGCAAAAGGTGTGAGTAAACTGTTA	66.62631579	0	70	3	73	13
14926	4168	4200	32	AAGAAGTAGACTAAAGCATAAAGATAGAGAAAA	55.70606061	20236	4212	4249	37	GCCAGCAGCAACGAGCAAAAGGTGTGAGTAAACTGTTA	66.62631579	0	107	3	110	12
14927	4169	4201	32	AGAAGTAGACTAAAGCATAAAGATAGAGAAAAG	56.94848485	20236	4212	4249	37	GCCAGCAGCAACGAGCAAAAGGTGTGAGTAAACTGTTA	66.62631579	0	118	3	121	11
14928	4170	4202	32	GAAGTAGACTAAAGCATAAAGATAGAGAAAAGG	58.19090909	20236	4212	4249	37	GCCAGCAGCAACGAGCAAAAGGTGTGAGTAAACTGTTA	66.62631579	0	146	3	149	10
14929	4171	4203	32	AAGTAGACTAAAGCATAAAGATAGAGAAAAGGG	58.19090909	20236	4212	4249	37	GCCAGCAGCAACGAGCAAAAGGTGTGAGTAAACTGTTA	66.62631579	0	156	3	159	9
14930	4172	4204	32	AGTAGACTAAAGCATAAAGATAGAGAAAAGGGG	59.43333333	20236	4212	4249	37	GCCAGCAGCAACGAGCAAAAGGTGTGAGTAAACTGTTA	66.62631579	0	167	3	170	8
14931	4173	4205	32	GTAGACTAAAGCATAAAGATAGAGAAAAGGGGC	60.67575758	20236	4212	4249	37	GCCAGCAGCAACGAGCAAAAGGTGTGAGTAAACTGTTA	66.62631579	0	167	3	170	7
14629	470	502	32	CTTCTGTCTCTGCGGTAAGGCTTGAGTTTCATC	64.4030303	20116	522	559	37	TTTTTAGGCTCTGTTGGTGGGAATGTTTTGTATGCGTC	64.46842105	0	13	228	241	20
14629	470	502	32	CTTCTGTCTCTGCGGTAAGGCTTGAGTTTCATC	64.4030303	20117	523	560	37	TTTTAGGCTCTGTTGGTGGGAATGTTTTGTATGCGTCA	64.46842105	0	13	228	241	21
14627	468	500	32	TTCTTCTGTCTCTGCGGTAAGGCTTGAGTTTCA	63.16060606	20115	521	558	37	CTTTTTAGGCTCTGTTGGTGGGAATGTTTTGTATGCGT	64.46842105	0	13	229	242	21
14628	469	501	32	TCTTCTGTCTCTGCGGTAAGGCTTGAGTTTCAT	63.16060606	20115	521	558	37	CTTTTTAGGCTCTGTTGGTGGGAATGTTTTGTATGCGT	64.46842105	0	13	229	242	20
14630	471	503	32	TTCTGTCTCTGCGGTAAGGCTTGAGTTTCATCA	63.16060606	20115	521	558	37	CTTTTTAGGCTCTGTTGGTGGGAATGTTTTGTATGCGT	64.46842105	0	16	229	245	18
14631	472	504	32	TCTGTCTCTGCGGTAAGGCTTGAGTTTCATCAG	64.4030303	20116	522	559	37	TTTTTAGGCTCTGTTGGTGGGAATGTTTTGTATGCGTC	64.46842105	0	17	228	245	18
14631	472	504	32	TCTGTCTCTGCGGTAAGGCTTGAGTTTCATCAG	64.4030303	20117	523	560	37	TTTTAGGCTCTGTTGGTGGGAATGTTTTGTATGCGTCA	64.46842105	0	17	228	245	19
14631	472	504	32	TCTGTCTCTGCGGTAAGGCTTGAGTTTCATCAG	64.4030303	20115	521	558	37	CTTTTTAGGCTCTGTTGGTGGGAATGTTTTGTATGCGT	64.46842105	0	17	229	246	17
14632	473	505	32	CTGTCTCTGCGGTAAGGCTTGAGTTTCATCAGC	65.64545455	20116	522	559	37	TTTTTAGGCTCTGTTGGTGGGAATGTTTTGTATGCGTC	64.46842105	0	18	228	246	17
14632	473	505	32	CTGTCTCTGCGGTAAGGCTTGAGTTTCATCAGC	65.64545455	20117	523	560	37	TTTTAGGCTCTGTTGGTGGGAATGTTTTGTATGCGTCA	64.46842105	0	18	228	246	18
14626	467	499	32	TTTCTTCTGTCTCTGCGGTAAGGCTTGAGTTTC	63.16060606	20116	522	559	37	TTTTTAGGCTCTGTTGGTGGGAATGTTTTGTATGCGTC	64.46842105	0	60	228	288	23
14626	467	499	32	TTTCTTCTGTCTCTGCGGTAAGGCTTGAGTTTC	63.16060606	20117	523	560	37	TTTTAGGCTCTGTTGGTGGGAATGTTTTGTATGCGTCA	64.46842105	0	60	228	288	24
14625	466	498	32	GTTTCTTCTGTCTCTGCGGTAAGGCTTGAGTTT	63.16060606	20116	522	559	37	TTTTTAGGCTCTGTTGGTGGGAATGTTTTGTATGCGTC	64.46842105	0	64	228	292	24
14625	466	498	32	GTTTCTTCTGTCTCTGCGGTAAGGCTTGAGTTT	63.16060606	20117	523	560	37	TTTTAGGCTCTGTTGGTGGGAATGTTTTGTATGCGTCA	64.46842105	0	64	228	292	25
14625	466	498	32	GTTTCTTCTGTCTCTGCGGTAAGGCTTGAGTTT	63.16060606	20115	521	558	37	CTTTTTAGGCTCTGTTGGTGGGAATGTTTTGTATGCGT	64.46842105	0	64	229	293	23
14624	465	497	32	TGTTTCTTCTGTCTCTGCGGTAAGGCTTGAGTT	63.16060606	20116	522	559	37	TTTTTAGGCTCTGTTGGTGGGAATGTTTTGTATGCGTC	64.46842105	0	79	228	307	25
14624	465	497	32	TGTTTCTTCTGTCTCTGCGGTAAGGCTTGAGTT	63.16060606	20115	521	558	37	CTTTTTAGGCTCTGTTGGTGGGAATGTTTTGTATGCGT	64.46842105	0	79	229	308	24
14623	464	496	32	CTGTTTCTTCTGTCTCTGCGGTAAGGCTTGAGT	64.4030303	20115	521	558	37	CTTTTTAGGCTCTGTTGGTGGGAATGTTTTGTATGCGT	64.46842105	0	88	229	317	25
14627	468	500	32	TTCTTCTGTCTCTGCGGTAAGGCTTGAGTTTCA	63.16060606	20754	521	559	38	CTTTTTAGGCTCTGTTGGTGGGAATGTTTTGTATGCGTC	65.53076923	0	13	229	242	21
14628	469	501	32	TCTTCTGTCTCTGCGGTAAGGCTTGAGTTTCAT	63.16060606	20754	521	559	38	CTTTTTAGGCTCTGTTGGTGGGAATGTTTTGTATGCGTC	65.53076923	0	13	229	242	20
14629	470	502	32	CTTCTGTCTCTGCGGTAAGGCTTGAGTTTCATC	64.4030303	20755	522	560	38	TTTTTAGGCTCTGTTGGTGGGAATGTTTTGTATGCGTCA	64.47948718	0	13	229	242	20
14630	471	503	32	TTCTGTCTCTGCGGTAAGGCTTGAGTTTCATCA	63.16060606	20754	521	559	38	CTTTTTAGGCTCTGTTGGTGGGAATGTTTTGTATGCGTC	65.53076923	0	16	229	245	18
14631	472	504	32	TCTGTCTCTGCGGTAAGGCTTGAGTTTCATCAG	64.4030303	20754	521	559	38	CTTTTTAGGCTCTGTTGGTGGGAATGTTTTGTATGCGTC	65.53076923	0	17	229	246	17
14631	472	504	32	TCTGTCTCTGCGGTAAGGCTTGAGTTTCATCAG	64.4030303	20755	522	560	38	TTTTTAGGCTCTGTTGGTGGGAATGTTTTGTATGCGTCA	64.47948718	0	17	229	246	18
14632	473	505	32	CTGTCTCTGCGGTAAGGCTTGAGTTTCATCAGC	65.64545455	20755	522	560	38	TTTTTAGGCTCTGTTGGTGGGAATGTTTTGTATGCGTCA	64.47948718	0	18	229	247	17
14626	467	499	32	TTTCTTCTGTCTCTGCGGTAAGGCTTGAGTTTC	63.16060606	20755	522	560	38	TTTTTAGGCTCTGTTGGTGGGAATGTTTTGTATGCGTCA	64.47948718	0	60	229	289	23
14625	466	498	32	GTTTCTTCTGTCTCTGCGGTAAGGCTTGAGTTT	63.16060606	20754	521	559	38	CTTTTTAGGCTCTGTTGGTGGGAATGTTTTGTATGCGTC	65.53076923	0	64	229	293	23
14625	466	498	32	GTTTCTTCTGTCTCTGCGGTAAGGCTTGAGTTT	63.16060606	20755	522	560	38	TTTTTAGGCTCTGTTGGTGGGAATGTTTTGTATGCGTCA	64.47948718	0	64	229	293	24
14624	465	497	32	TGTTTCTTCTGTCTCTGCGGTAAGGCTTGAGTT	63.16060606	20754	521	559	38	CTTTTTAGGCTCTGTTGGTGGGAATGTTTTGTATGCGTC	65.53076923	0	79	229	308	24
14624	465	497	32	TGTTTCTTCTGTCTCTGCGGTAAGGCTTGAGTT	63.16060606	20755	522	560	38	TTTTTAGGCTCTGTTGGTGGGAATGTTTTGTATGCGTCA	64.47948718	0	79	229	308	25
14623	464	496	32	CTGTTTCTTCTGTCTCTGCGGTAAGGCTTGAGT	64.4030303	20754	521	559	38	CTTTTTAGGCTCTGTTGGTGGGAATGTTTTGTATGCGTC	65.53076923	0	88	229	317	25
14627	468	500	32	TTCTTCTGTCTCTGCGGTAAGGCTTGAGTTTCA	63.16060606	21280	521	560	39	CTTTTTAGGCTCTGTTGGTGGGAATGTTTTGTATGCGTCA	65.515	0	13	230	243	21
14628	469	501	32	TCTTCTGTCTCTGCGGTAAGGCTTGAGTTTCAT	63.16060606	21280	521	560	39	CTTTTTAGGCTCTGTTGGTGGGAATGTTTTGTATGCGTCA	65.515	0	13	230	243	20
14630	471	503	32	TTCTGTCTCTGCGGTAAGGCTTGAGTTTCATCA	63.16060606	21280	521	560	39	CTTTTTAGGCTCTGTTGGTGGGAATGTTTTGTATGCGTCA	65.515	0	16	230	246	18
14631	472	504	32	TCTGTCTCTGCGGTAAGGCTTGAGTTTCATCAG	64.4030303	21280	521	560	39	CTTTTTAGGCTCTGTTGGTGGGAATGTTTTGTATGCGTCA	65.515	0	17	230	247	17
14625	466	498	32	GTTTCTTCTGTCTCTGCGGTAAGGCTTGAGTTT	63.16060606	21280	521	560	39	CTTTTTAGGCTCTGTTGGTGGGAATGTTTTGTATGCGTCA	65.515	0	64	230	294	23
14624	465	497	32	TGTTTCTTCTGTCTCTGCGGTAAGGCTTGAGTT	63.16060606	21280	521	560	39	CTTTTTAGGCTCTGTTGGTGGGAATGTTTTGTATGCGTCA	65.515	0	79	230	309	24
14623	464	496	32	CTGTTTCTTCTGTCTCTGCGGTAAGGCTTGAGT	64.4030303	21280	521	560	39	CTTTTTAGGCTCTGTTGGTGGGAATGTTTTGTATGCGTCA	65.515	0	88	230	318	25
16440	6575	6608	33	TGGTGTAATGTCAAGAATCTCAAGTGTCTGTGGA	62.00588235	669	6618	6643	25	GCATCAGTAGTGTCAGCAATGTCTCT	57.96153846	0	9	13	22	10
16440	6575	6608	33	TGGTGTAATGTCAAGAATCTCAAGTGTCTGTGGA	62.00588235	671	6620	6645	25	ATCAGTAGTGTCAGCAATGTCTCTGC	57.96153846	0	9	13	22	12
16441	6576	6609	33	GGTGTAATGTCAAGAATCTCAAGTGTCTGTGGAT	62.00588235	669	6618	6643	25	GCATCAGTAGTGTCAGCAATGTCTCT	57.96153846	0	9	13	22	9
16441	6576	6609	33	GGTGTAATGTCAAGAATCTCAAGTGTCTGTGGAT	62.00588235	671	6620	6645	25	ATCAGTAGTGTCAGCAATGTCTCTGC	57.96153846	0	9	13	22	11
16439	6574	6607	33	ATGGTGTAATGTCAAGAATCTCAAGTGTCTGTGG	62.00588235	669	6618	6643	25	GCATCAGTAGTGTCAGCAATGTCTCT	57.96153846	0	10	13	23	11
16439	6574	6607	33	ATGGTGTAATGTCAAGAATCTCAAGTGTCTGTGG	62.00588235	671	6620	6645	25	ATCAGTAGTGTCAGCAATGTCTCTGC	57.96153846	0	10	13	23	13
16440	6575	6608	33	TGGTGTAATGTCAAGAATCTCAAGTGTCTGTGGA	62.00588235	668	6617	6642	25	AGCATCAGTAGTGTCAGCAATGTCTC	57.96153846	0	9	14	23	9
16441	6576	6609	33	GGTGTAATGTCAAGAATCTCAAGTGTCTGTGGAT	62.00588235	668	6617	6642	25	AGCATCAGTAGTGTCAGCAATGTCTC	57.96153846	0	9	14	23	8
16441	6576	6609	33	GGTGTAATGTCAAGAATCTCAAGTGTCTGTGGAT	62.00588235	670	6619	6644	25	CATCAGTAGTGTCAGCAATGTCTCTG	57.96153846	0	9	14	23	10
16439	6574	6607	33	ATGGTGTAATGTCAAGAATCTCAAGTGTCTGTGG	62.00588235	668	6617	6642	25	AGCATCAGTAGTGTCAGCAATGTCTC	57.96153846	0	10	14	24	10
16439	6574	6607	33	ATGGTGTAATGTCAAGAATCTCAAGTGTCTGTGG	62.00588235	670	6619	6644	25	CATCAGTAGTGTCAGCAATGTCTCTG	57.96153846	0	10	14	24	12
16440	6575	6608	33	TGGTGTAATGTCAAGAATCTCAAGTGTCTGTGGA	62.00588235	672	6621	6646	25	TCAGTAGTGTCAGCAATGTCTCTGCC	59.53846154	0	9	15	24	13
16439	6574	6607	33	ATGGTGTAATGTCAAGAATCTCAAGTGTCTGTGG	62.00588235	672	6621	6646	25	TCAGTAGTGTCAGCAATGTCTCTGCC	59.53846154	0	10	15	25	14
16777	18194	18227	33	AACTAAGTAATCATAAACACCAAGAGTCAGTCTA	58.38823529	1184	18229	18254	25	AGTAGCGGTTGAGTAAACAAAAGAGG	56.38461538	0	9	16	25	2
17158	26900	26933	33	CTCACCAGACTCATCAAATAAGTAGTATGTAGCC	62.00588235	1565	26936	26961	25	ACTCCACTCATCTAAATCAATGCCCA	56.38461538	0	7	18	25	3
17159	26901	26934	33	TCACCAGACTCATCAAATAAGTAGTATGTAGCCA	60.8	1565	26936	26961	25	ACTCCACTCATCTAAATCAATGCCCA	56.38461538	0	7	18	25	2
16771	18188	18221	33	TGTAGAAACTAAGTAATCATAAACACCAAGAGTC	58.38823529	1184	18229	18254	25	AGTAGCGGTTGAGTAAACAAAAGAGG	56.38461538	0	10	16	26	8
16773	18190	18223	33	TAGAAACTAAGTAATCATAAACACCAAGAGTCAG	58.38823529	1184	18229	18254	25	AGTAGCGGTTGAGTAAACAAAAGAGG	56.38461538	0	10	16	26	6
16775	18192	18225	33	GAAACTAAGTAATCATAAACACCAAGAGTCAGTC	59.59411765	1184	18229	18254	25	AGTAGCGGTTGAGTAAACAAAAGAGG	56.38461538	0	10	16	26	4
16441	6576	6609	33	GGTGTAATGTCAAGAATCTCAAGTGTCTGTGGAT	62.00588235	667	6616	6641	25	CAGCATCAGTAGTGTCAGCAATGTCT	57.96153846	0	9	18	27	7
16772	18189	18222	33	GTAGAAACTAAGTAATCATAAACACCAAGAGTCA	58.38823529	1185	18230	18255	25	GTAGCGGTTGAGTAAACAAAAGAGGC	57.96153846	0	9	18	27	8
16776	18193	18226	33	AAACTAAGTAATCATAAACACCAAGAGTCAGTCT	58.38823529	1185	18230	18255	25	GTAGCGGTTGAGTAAACAAAAGAGGC	57.96153846	0	9	18	27	4
16778	18195	18228	33	ACTAAGTAATCATAAACACCAAGAGTCAGTCTAA	58.38823529	1184	18229	18254	25	AGTAGCGGTTGAGTAAACAAAAGAGG	56.38461538	0	11	16	27	1
17157	26899	26932	33	ACTCACCAGACTCATCAAATAAGTAGTATGTAGC	60.8	1565	26936	26961	25	ACTCCACTCATCTAAATCAATGCCCA	56.38461538	0	9	18	27	4
17158	26900	26933	33	CTCACCAGACTCATCAAATAAGTAGTATGTAGCC	62.00588235	1566	26937	26962	25	CTCCACTCATCTAAATCAATGCCCAG	57.96153846	0	7	20	27	4
17158	26900	26933	33	CTCACCAGACTCATCAAATAAGTAGTATGTAGCC	62.00588235	1567	26938	26963	25	TCCACTCATCTAAATCAATGCCCAGT	56.38461538	0	7	20	27	5
17159	26901	26934	33	TCACCAGACTCATCAAATAAGTAGTATGTAGCCA	60.8	1566	26937	26962	25	CTCCACTCATCTAAATCAATGCCCAG	57.96153846	0	7	20	27	3
17159	26901	26934	33	TCACCAGACTCATCAAATAAGTAGTATGTAGCCA	60.8	1567	26938	26963	25	TCCACTCATCTAAATCAATGCCCAGT	56.38461538	0	7	20	27	4
17160	26902	26935	33	CACCAGACTCATCAAATAAGTAGTATGTAGCCAT	60.8	1566	26937	26962	25	CTCCACTCATCTAAATCAATGCCCAG	57.96153846	0	7	20	27	2
17250	28452	28485	33	ATGGTTTTCAAGCCAGATTCATTATGGTATTCGG	60.8	1748	28486	28511	25	CAAGACTATGCTCAGGTCCTACTTCT	57.96153846	0	11	16	27	1
16338	4166	4199	33	GCAAGAAGTAGACTAAAGCATAAAGATAGAGAAA	58.38823529	485	4212	4237	25	GCCAGCAGCAACGAGCAAAAGGTGTG	62.69230769	0	25	3	28	13
16338	4166	4199	33	GCAAGAAGTAGACTAAAGCATAAAGATAGAGAAA	58.38823529	486	4213	4238	25	CCAGCAGCAACGAGCAAAAGGTGTGA	61.11538462	0	25	3	28	14
16439	6574	6607	33	ATGGTGTAATGTCAAGAATCTCAAGTGTCTGTGG	62.00588235	667	6616	6641	25	CAGCATCAGTAGTGTCAGCAATGTCT	57.96153846	0	10	18	28	9
16771	18188	18221	33	TGTAGAAACTAAGTAATCATAAACACCAAGAGTC	58.38823529	1185	18230	18255	25	GTAGCGGTTGAGTAAACAAAAGAGGC	57.96153846	0	10	18	28	9
16773	18190	18223	33	TAGAAACTAAGTAATCATAAACACCAAGAGTCAG	58.38823529	1185	18230	18255	25	GTAGCGGTTGAGTAAACAAAAGAGGC	57.96153846	0	10	18	28	7
16775	18192	18225	33	GAAACTAAGTAATCATAAACACCAAGAGTCAGTC	59.59411765	1185	18230	18255	25	GTAGCGGTTGAGTAAACAAAAGAGGC	57.96153846	0	10	18	28	5
17155	26897	26930	33	AAACTCACCAGACTCATCAAATAAGTAGTATGTA	58.38823529	1565	26936	26961	25	ACTCCACTCATCTAAATCAATGCCCA	56.38461538	0	10	18	28	6
16440	6575	6608	33	TGGTGTAATGTCAAGAATCTCAAGTGTCTGTGGA	62.00588235	674	6623	6648	25	AGTAGTGTCAGCAATGTCTCTGCCAA	57.96153846	0	9	20	29	15
16441	6576	6609	33	GGTGTAATGTCAAGAATCTCAAGTGTCTGTGGAT	62.00588235	673	6622	6647	25	CAGTAGTGTCAGCAATGTCTCTGCCA	59.53846154	0	9	20	29	13
16441	6576	6609	33	GGTGTAATGTCAAGAATCTCAAGTGTCTGTGGAT	62.00588235	674	6623	6648	25	AGTAGTGTCAGCAATGTCTCTGCCAA	57.96153846	0	9	20	29	14
16778	18195	18228	33	ACTAAGTAATCATAAACACCAAGAGTCAGTCTAA	58.38823529	1185	18230	18255	25	GTAGCGGTTGAGTAAACAAAAGAGGC	57.96153846	0	11	18	29	2
17156	26898	26931	33	AACTCACCAGACTCATCAAATAAGTAGTATGTAG	59.59411765	1566	26937	26962	25	CTCCACTCATCTAAATCAATGCCCAG	57.96153846	0	9	20	29	6
17157	26899	26932	33	ACTCACCAGACTCATCAAATAAGTAGTATGTAGC	60.8	1566	26937	26962	25	CTCCACTCATCTAAATCAATGCCCAG	57.96153846	0	9	20	29	5
17157	26899	26932	33	ACTCACCAGACTCATCAAATAAGTAGTATGTAGC	60.8	1567	26938	26963	25	TCCACTCATCTAAATCAATGCCCAGT	56.38461538	0	9	20	29	6
16439	6574	6607	33	ATGGTGTAATGTCAAGAATCTCAAGTGTCTGTGG	62.00588235	674	6623	6648	25	AGTAGTGTCAGCAATGTCTCTGCCAA	57.96153846	0	10	20	30	16
16779	18196	18229	33	CTAAGTAATCATAAACACCAAGAGTCAGTCTAAA	58.38823529	1185	18230	18255	25	GTAGCGGTTGAGTAAACAAAAGAGGC	57.96153846	0	12	18	30	1
17154	26896	26929	33	TAAACTCACCAGACTCATCAAATAAGTAGTATGT	58.38823529	1567	26938	26963	25	TCCACTCATCTAAATCAATGCCCAGT	56.38461538	0	10	20	30	9
17155	26897	26930	33	AAACTCACCAGACTCATCAAATAAGTAGTATGTA	58.38823529	1567	26938	26963	25	TCCACTCATCTAAATCAATGCCCAGT	56.38461538	0	10	20	30	8
16440	6575	6608	33	TGGTGTAATGTCAAGAATCTCAAGTGTCTGTGGA	62.00588235	675	6624	6649	25	GTAGTGTCAGCAATGTCTCTGCCAAA	57.96153846	0	9	23	32	16
16441	6576	6609	33	GGTGTAATGTCAAGAATCTCAAGTGTCTGTGGAT	62.00588235	675	6624	6649	25	GTAGTGTCAGCAATGTCTCTGCCAAA	57.96153846	0	9	23	32	15
16439	6574	6607	33	ATGGTGTAATGTCAAGAATCTCAAGTGTCTGTGG	62.00588235	675	6624	6649	25	GTAGTGTCAGCAATGTCTCTGCCAAA	57.96153846	0	10	23	33	17
16339	4167	4200	33	CAAGAAGTAGACTAAAGCATAAAGATAGAGAAAA	57.18235294	485	4212	4237	25	GCCAGCAGCAACGAGCAAAAGGTGTG	62.69230769	0	31	3	34	12
16339	4167	4200	33	CAAGAAGTAGACTAAAGCATAAAGATAGAGAAAA	57.18235294	486	4213	4238	25	CCAGCAGCAACGAGCAAAAGGTGTGA	61.11538462	0	31	3	34	13
16440	6575	6608	33	TGGTGTAATGTCAAGAATCTCAAGTGTCTGTGGA	62.00588235	676	6625	6650	25	TAGTGTCAGCAATGTCTCTGCCAAAT	56.38461538	0	9	26	35	17
16338	4166	4199	33	GCAAGAAGTAGACTAAAGCATAAAGATAGAGAAA	58.38823529	489	4216	4241	25	GCAGCAACGAGCAAAAGGTGTGAGTA	59.53846154	0	25	11	36	17
16338	4166	4199	33	GCAAGAAGTAGACTAAAGCATAAAGATAGAGAAA	58.38823529	490	4217	4242	25	CAGCAACGAGCAAAAGGTGTGAGTAA	57.96153846	0	25	11	36	18
16439	6574	6607	33	ATGGTGTAATGTCAAGAATCTCAAGTGTCTGTGG	62.00588235	676	6625	6650	25	TAGTGTCAGCAATGTCTCTGCCAAAT	56.38461538	0	10	26	36	18
16338	4166	4199	33	GCAAGAAGTAGACTAAAGCATAAAGATAGAGAAA	58.38823529	488	4215	4240	25	AGCAGCAACGAGCAAAAGGTGTGAGT	59.53846154	0	25	12	37	16
16338	4166	4199	33	GCAAGAAGTAGACTAAAGCATAAAGATAGAGAAA	58.38823529	487	4214	4239	25	CAGCAGCAACGAGCAAAAGGTGTGAG	61.11538462	0	25	13	38	15
17026	23996	24029	33	AGTAACTGGTTTTATGGTTGTTGTGTAACTGTTT	58.38823529	1435	24053	24078	25	AGGACCTTTGTATTCTGAGGACTTTG	56.38461538	0	18	21	39	24
17026	23996	24029	33	AGTAACTGGTTTTATGGTTGTTGTGTAACTGTTT	58.38823529	1436	24054	24079	25	GGACCTTTGTATTCTGAGGACTTTGT	56.38461538	0	18	21	39	25
16338	4166	4199	33	GCAAGAAGTAGACTAAAGCATAAAGATAGAGAAA	58.38823529	491	4218	4243	25	AGCAACGAGCAAAAGGTGTGAGTAAA	56.38461538	0	25	15	40	19
16338	4166	4199	33	GCAAGAAGTAGACTAAAGCATAAAGATAGAGAAA	58.38823529	492	4219	4244	25	GCAACGAGCAAAAGGTGTGAGTAAAC	57.96153846	0	25	15	40	20
17027	23997	24030	33	GTAACTGGTTTTATGGTTGTTGTGTAACTGTTTT	58.38823529	1435	24053	24078	25	AGGACCTTTGTATTCTGAGGACTTTG	56.38461538	0	19	21	40	23
17027	23997	24030	33	GTAACTGGTTTTATGGTTGTTGTGTAACTGTTTT	58.38823529	1436	24054	24079	25	GGACCTTTGTATTCTGAGGACTTTGT	56.38461538	0	19	21	40	24
16338	4166	4199	33	GCAAGAAGTAGACTAAAGCATAAAGATAGAGAAA	58.38823529	493	4220	4245	25	CAACGAGCAAAAGGTGTGAGTAAACT	56.38461538	0	25	16	41	21
16340	4168	4201	33	AAGAAGTAGACTAAAGCATAAAGATAGAGAAAAG	57.18235294	485	4212	4237	25	GCCAGCAGCAACGAGCAAAAGGTGTG	62.69230769	0	38	3	41	11
16340	4168	4201	33	AAGAAGTAGACTAAAGCATAAAGATAGAGAAAAG	57.18235294	486	4213	4238	25	CCAGCAGCAACGAGCAAAAGGTGTGA	61.11538462	0	38	3	41	12
16339	4167	4200	33	CAAGAAGTAGACTAAAGCATAAAGATAGAGAAAA	57.18235294	489	4216	4241	25	GCAGCAACGAGCAAAAGGTGTGAGTA	59.53846154	0	31	11	42	16
16339	4167	4200	33	CAAGAAGTAGACTAAAGCATAAAGATAGAGAAAA	57.18235294	490	4217	4242	25	CAGCAACGAGCAAAAGGTGTGAGTAA	57.96153846	0	31	11	42	17
17028	23998	24031	33	TAACTGGTTTTATGGTTGTTGTGTAACTGTTTTC	58.38823529	1436	24054	24079	25	GGACCTTTGTATTCTGAGGACTTTGT	56.38461538	0	21	21	42	23
16339	4167	4200	33	CAAGAAGTAGACTAAAGCATAAAGATAGAGAAAA	57.18235294	488	4215	4240	25	AGCAGCAACGAGCAAAAGGTGTGAGT	59.53846154	0	31	12	43	15
16341	4169	4202	33	AGAAGTAGACTAAAGCATAAAGATAGAGAAAAGG	58.38823529	485	4212	4237	25	GCCAGCAGCAACGAGCAAAAGGTGTG	62.69230769	0	40	3	43	10
16341	4169	4202	33	AGAAGTAGACTAAAGCATAAAGATAGAGAAAAGG	58.38823529	486	4213	4238	25	CCAGCAGCAACGAGCAAAAGGTGTGA	61.11538462	0	40	3	43	11
17031	24001	24034	33	CTGGTTTTATGGTTGTTGTGTAACTGTTTTCTTT	58.38823529	1435	24053	24078	25	AGGACCTTTGTATTCTGAGGACTTTG	56.38461538	0	22	21	43	19
17031	24001	24034	33	CTGGTTTTATGGTTGTTGTGTAACTGTTTTCTTT	58.38823529	1436	24054	24079	25	GGACCTTTGTATTCTGAGGACTTTGT	56.38461538	0	22	21	43	20
16338	4166	4199	33	GCAAGAAGTAGACTAAAGCATAAAGATAGAGAAA	58.38823529	494	4221	4246	25	AACGAGCAAAAGGTGTGAGTAAACTG	56.38461538	0	25	19	44	22
16338	4166	4199	33	GCAAGAAGTAGACTAAAGCATAAAGATAGAGAAA	58.38823529	495	4222	4247	25	ACGAGCAAAAGGTGTGAGTAAACTGT	56.38461538	0	25	19	44	23
16338	4166	4199	33	GCAAGAAGTAGACTAAAGCATAAAGATAGAGAAA	58.38823529	496	4223	4248	25	CGAGCAAAAGGTGTGAGTAAACTGTT	56.38461538	0	25	19	44	24
16339	4167	4200	33	CAAGAAGTAGACTAAAGCATAAAGATAGAGAAAA	57.18235294	487	4214	4239	25	CAGCAGCAACGAGCAAAAGGTGTGAG	61.11538462	0	31	13	44	14
16871	19860	19893	33	GCTGAGGTGATAGAGGTTTGTGGTGGTTGGTAAA	64.41764706	1286	19912	19937	25	TACTGAAGTCATTGAGAGCCTTTGCG	57.96153846	0	18	26	44	19
17029	23999	24032	33	AACTGGTTTTATGGTTGTTGTGTAACTGTTTTCT	58.38823529	1435	24053	24078	25	AGGACCTTTGTATTCTGAGGACTTTG	56.38461538	0	23	21	44	21
17029	23999	24032	33	AACTGGTTTTATGGTTGTTGTGTAACTGTTTTCT	58.38823529	1436	24054	24079	25	GGACCTTTGTATTCTGAGGACTTTGT	56.38461538	0	23	21	44	22
17030	24000	24033	33	ACTGGTTTTATGGTTGTTGTGTAACTGTTTTCTT	58.38823529	1435	24053	24078	25	AGGACCTTTGTATTCTGAGGACTTTG	56.38461538	0	24	21	45	20
17030	24000	24033	33	ACTGGTTTTATGGTTGTTGTGTAACTGTTTTCTT	58.38823529	1436	24054	24079	25	GGACCTTTGTATTCTGAGGACTTTGT	56.38461538	0	24	21	45	21
17036	24006	24039	33	TTTATGGTTGTTGTGTAACTGTTTTCTTTGTAGA	57.18235294	1436	24054	24079	25	GGACCTTTGTATTCTGAGGACTTTGT	56.38461538	0	24	21	45	15
16339	4167	4200	33	CAAGAAGTAGACTAAAGCATAAAGATAGAGAAAA	57.18235294	491	4218	4243	25	AGCAACGAGCAAAAGGTGTGAGTAAA	56.38461538	0	31	15	46	18
16339	4167	4200	33	CAAGAAGTAGACTAAAGCATAAAGATAGAGAAAA	57.18235294	492	4219	4244	25	GCAACGAGCAAAAGGTGTGAGTAAAC	57.96153846	0	31	15	46	19
16342	4170	4203	33	GAAGTAGACTAAAGCATAAAGATAGAGAAAAGGG	59.59411765	485	4212	4237	25	GCCAGCAGCAACGAGCAAAAGGTGTG	62.69230769	0	43	3	46	9
16342	4170	4203	33	GAAGTAGACTAAAGCATAAAGATAGAGAAAAGGG	59.59411765	486	4213	4238	25	CCAGCAGCAACGAGCAAAAGGTGTGA	61.11538462	0	43	3	46	10
17033	24003	24036	33	GGTTTTATGGTTGTTGTGTAACTGTTTTCTTTGT	58.38823529	1435	24053	24078	25	AGGACCTTTGTATTCTGAGGACTTTG	56.38461538	0	25	21	46	17
17033	24003	24036	33	GGTTTTATGGTTGTTGTGTAACTGTTTTCTTTGT	58.38823529	1436	24054	24079	25	GGACCTTTGTATTCTGAGGACTTTGT	56.38461538	0	25	21	46	18
17034	24004	24037	33	GTTTTATGGTTGTTGTGTAACTGTTTTCTTTGTA	57.18235294	1435	24053	24078	25	AGGACCTTTGTATTCTGAGGACTTTG	56.38461538	0	25	21	46	16
17034	24004	24037	33	GTTTTATGGTTGTTGTGTAACTGTTTTCTTTGTA	57.18235294	1436	24054	24079	25	GGACCTTTGTATTCTGAGGACTTTGT	56.38461538	0	25	21	46	17
16339	4167	4200	33	CAAGAAGTAGACTAAAGCATAAAGATAGAGAAAA	57.18235294	493	4220	4245	25	CAACGAGCAAAAGGTGTGAGTAAACT	56.38461538	0	31	16	47	20
17035	24005	24038	33	TTTTATGGTTGTTGTGTAACTGTTTTCTTTGTAG	57.18235294	1435	24053	24078	25	AGGACCTTTGTATTCTGAGGACTTTG	56.38461538	0	26	21	47	15
17035	24005	24038	33	TTTTATGGTTGTTGTGTAACTGTTTTCTTTGTAG	57.18235294	1436	24054	24079	25	GGACCTTTGTATTCTGAGGACTTTGT	56.38461538	0	26	21	47	16
16343	4171	4204	33	AAGTAGACTAAAGCATAAAGATAGAGAAAAGGGG	59.59411765	485	4212	4237	25	GCCAGCAGCAACGAGCAAAAGGTGTG	62.69230769	0	45	3	48	8
16343	4171	4204	33	AAGTAGACTAAAGCATAAAGATAGAGAAAAGGGG	59.59411765	486	4213	4238	25	CCAGCAGCAACGAGCAAAAGGTGTGA	61.11538462	0	45	3	48	9
17032	24002	24035	33	TGGTTTTATGGTTGTTGTGTAACTGTTTTCTTTG	58.38823529	1435	24053	24078	25	AGGACCTTTGTATTCTGAGGACTTTG	56.38461538	0	27	21	48	18
17032	24002	24035	33	TGGTTTTATGGTTGTTGTGTAACTGTTTTCTTTG	58.38823529	1436	24054	24079	25	GGACCTTTGTATTCTGAGGACTTTGT	56.38461538	0	27	21	48	19
16340	4168	4201	33	AAGAAGTAGACTAAAGCATAAAGATAGAGAAAAG	57.18235294	489	4216	4241	25	GCAGCAACGAGCAAAAGGTGTGAGTA	59.53846154	0	38	11	49	15
16340	4168	4201	33	AAGAAGTAGACTAAAGCATAAAGATAGAGAAAAG	57.18235294	490	4217	4242	25	CAGCAACGAGCAAAAGGTGTGAGTAA	57.96153846	0	38	11	49	16
16344	4172	4205	33	AGTAGACTAAAGCATAAAGATAGAGAAAAGGGGC	60.8	485	4212	4237	25	GCCAGCAGCAACGAGCAAAAGGTGTG	62.69230769	0	46	3	49	7
16344	4172	4205	33	AGTAGACTAAAGCATAAAGATAGAGAAAAGGGGC	60.8	486	4213	4238	25	CCAGCAGCAACGAGCAAAAGGTGTGA	61.11538462	0	46	3	49	8
16339	4167	4200	33	CAAGAAGTAGACTAAAGCATAAAGATAGAGAAAA	57.18235294	494	4221	4246	25	AACGAGCAAAAGGTGTGAGTAAACTG	56.38461538	0	31	19	50	21
16339	4167	4200	33	CAAGAAGTAGACTAAAGCATAAAGATAGAGAAAA	57.18235294	495	4222	4247	25	ACGAGCAAAAGGTGTGAGTAAACTGT	56.38461538	0	31	19	50	22
16339	4167	4200	33	CAAGAAGTAGACTAAAGCATAAAGATAGAGAAAA	57.18235294	496	4223	4248	25	CGAGCAAAAGGTGTGAGTAAACTGTT	56.38461538	0	31	19	50	23
16340	4168	4201	33	AAGAAGTAGACTAAAGCATAAAGATAGAGAAAAG	57.18235294	488	4215	4240	25	AGCAGCAACGAGCAAAAGGTGTGAGT	59.53846154	0	38	12	50	14
16340	4168	4201	33	AAGAAGTAGACTAAAGCATAAAGATAGAGAAAAG	57.18235294	487	4214	4239	25	CAGCAGCAACGAGCAAAAGGTGTGAG	61.11538462	0	38	13	51	13
16341	4169	4202	33	AGAAGTAGACTAAAGCATAAAGATAGAGAAAAGG	58.38823529	489	4216	4241	25	GCAGCAACGAGCAAAAGGTGTGAGTA	59.53846154	0	40	11	51	14
16341	4169	4202	33	AGAAGTAGACTAAAGCATAAAGATAGAGAAAAGG	58.38823529	490	4217	4242	25	CAGCAACGAGCAAAAGGTGTGAGTAA	57.96153846	0	40	11	51	15
16341	4169	4202	33	AGAAGTAGACTAAAGCATAAAGATAGAGAAAAGG	58.38823529	488	4215	4240	25	AGCAGCAACGAGCAAAAGGTGTGAGT	59.53846154	0	40	12	52	13
16340	4168	4201	33	AAGAAGTAGACTAAAGCATAAAGATAGAGAAAAG	57.18235294	491	4218	4243	25	AGCAACGAGCAAAAGGTGTGAGTAAA	56.38461538	0	38	15	53	17
16340	4168	4201	33	AAGAAGTAGACTAAAGCATAAAGATAGAGAAAAG	57.18235294	492	4219	4244	25	GCAACGAGCAAAAGGTGTGAGTAAAC	57.96153846	0	38	15	53	18
16341	4169	4202	33	AGAAGTAGACTAAAGCATAAAGATAGAGAAAAGG	58.38823529	487	4214	4239	25	CAGCAGCAACGAGCAAAAGGTGTGAG	61.11538462	0	40	13	53	12
16340	4168	4201	33	AAGAAGTAGACTAAAGCATAAAGATAGAGAAAAG	57.18235294	493	4220	4245	25	CAACGAGCAAAAGGTGTGAGTAAACT	56.38461538	0	38	16	54	19
16342	4170	4203	33	GAAGTAGACTAAAGCATAAAGATAGAGAAAAGGG	59.59411765	489	4216	4241	25	GCAGCAACGAGCAAAAGGTGTGAGTA	59.53846154	0	43	11	54	13
16342	4170	4203	33	GAAGTAGACTAAAGCATAAAGATAGAGAAAAGGG	59.59411765	490	4217	4242	25	CAGCAACGAGCAAAAGGTGTGAGTAA	57.96153846	0	43	11	54	14
16341	4169	4202	33	AGAAGTAGACTAAAGCATAAAGATAGAGAAAAGG	58.38823529	491	4218	4243	25	AGCAACGAGCAAAAGGTGTGAGTAAA	56.38461538	0	40	15	55	16
16341	4169	4202	33	AGAAGTAGACTAAAGCATAAAGATAGAGAAAAGG	58.38823529	492	4219	4244	25	GCAACGAGCAAAAGGTGTGAGTAAAC	57.96153846	0	40	15	55	17
16342	4170	4203	33	GAAGTAGACTAAAGCATAAAGATAGAGAAAAGGG	59.59411765	488	4215	4240	25	AGCAGCAACGAGCAAAAGGTGTGAGT	59.53846154	0	43	12	55	12
16871	19860	19893	33	GCTGAGGTGATAGAGGTTTGTGGTGGTTGGTAAA	64.41764706	1285	19911	19936	25	TTACTGAAGTCATTGAGAGCCTTTGC	56.38461538	0	18	37	55	18
16341	4169	4202	33	AGAAGTAGACTAAAGCATAAAGATAGAGAAAAGG	58.38823529	493	4220	4245	25	CAACGAGCAAAAGGTGTGAGTAAACT	56.38461538	0	40	16	56	18
16342	4170	4203	33	GAAGTAGACTAAAGCATAAAGATAGAGAAAAGGG	59.59411765	487	4214	4239	25	CAGCAGCAACGAGCAAAAGGTGTGAG	61.11538462	0	43	13	56	11
16343	4171	4204	33	AAGTAGACTAAAGCATAAAGATAGAGAAAAGGGG	59.59411765	489	4216	4241	25	GCAGCAACGAGCAAAAGGTGTGAGTA	59.53846154	0	45	11	56	12
16343	4171	4204	33	AAGTAGACTAAAGCATAAAGATAGAGAAAAGGGG	59.59411765	490	4217	4242	25	CAGCAACGAGCAAAAGGTGTGAGTAA	57.96153846	0	45	11	56	13
16340	4168	4201	33	AAGAAGTAGACTAAAGCATAAAGATAGAGAAAAG	57.18235294	494	4221	4246	25	AACGAGCAAAAGGTGTGAGTAAACTG	56.38461538	0	38	19	57	20
16340	4168	4201	33	AAGAAGTAGACTAAAGCATAAAGATAGAGAAAAG	57.18235294	495	4222	4247	25	ACGAGCAAAAGGTGTGAGTAAACTGT	56.38461538	0	38	19	57	21
16340	4168	4201	33	AAGAAGTAGACTAAAGCATAAAGATAGAGAAAAG	57.18235294	496	4223	4248	25	CGAGCAAAAGGTGTGAGTAAACTGTT	56.38461538	0	38	19	57	22
16343	4171	4204	33	AAGTAGACTAAAGCATAAAGATAGAGAAAAGGGG	59.59411765	488	4215	4240	25	AGCAGCAACGAGCAAAAGGTGTGAGT	59.53846154	0	45	12	57	11
16344	4172	4205	33	AGTAGACTAAAGCATAAAGATAGAGAAAAGGGGC	60.8	489	4216	4241	25	GCAGCAACGAGCAAAAGGTGTGAGTA	59.53846154	0	46	11	57	11
16344	4172	4205	33	AGTAGACTAAAGCATAAAGATAGAGAAAAGGGGC	60.8	490	4217	4242	25	CAGCAACGAGCAAAAGGTGTGAGTAA	57.96153846	0	46	11	57	12
16345	4173	4206	33	GTAGACTAAAGCATAAAGATAGAGAAAAGGGGCT	60.8	489	4216	4241	25	GCAGCAACGAGCAAAAGGTGTGAGTA	59.53846154	0	46	11	57	10
16342	4170	4203	33	GAAGTAGACTAAAGCATAAAGATAGAGAAAAGGG	59.59411765	491	4218	4243	25	AGCAACGAGCAAAAGGTGTGAGTAAA	56.38461538	0	43	15	58	15
16342	4170	4203	33	GAAGTAGACTAAAGCATAAAGATAGAGAAAAGGG	59.59411765	492	4219	4244	25	GCAACGAGCAAAAGGTGTGAGTAAAC	57.96153846	0	43	15	58	16
16343	4171	4204	33	AAGTAGACTAAAGCATAAAGATAGAGAAAAGGGG	59.59411765	487	4214	4239	25	CAGCAGCAACGAGCAAAAGGTGTGAG	61.11538462	0	45	13	58	10
16344	4172	4205	33	AGTAGACTAAAGCATAAAGATAGAGAAAAGGGGC	60.8	488	4215	4240	25	AGCAGCAACGAGCAAAAGGTGTGAGT	59.53846154	0	46	12	58	10
16345	4173	4206	33	GTAGACTAAAGCATAAAGATAGAGAAAAGGGGCT	60.8	488	4215	4240	25	AGCAGCAACGAGCAAAAGGTGTGAGT	59.53846154	0	46	12	58	9
16341	4169	4202	33	AGAAGTAGACTAAAGCATAAAGATAGAGAAAAGG	58.38823529	494	4221	4246	25	AACGAGCAAAAGGTGTGAGTAAACTG	56.38461538	0	40	19	59	19
16341	4169	4202	33	AGAAGTAGACTAAAGCATAAAGATAGAGAAAAGG	58.38823529	495	4222	4247	25	ACGAGCAAAAGGTGTGAGTAAACTGT	56.38461538	0	40	19	59	20
16341	4169	4202	33	AGAAGTAGACTAAAGCATAAAGATAGAGAAAAGG	58.38823529	496	4223	4248	25	CGAGCAAAAGGTGTGAGTAAACTGTT	56.38461538	0	40	19	59	21
16342	4170	4203	33	GAAGTAGACTAAAGCATAAAGATAGAGAAAAGGG	59.59411765	493	4220	4245	25	CAACGAGCAAAAGGTGTGAGTAAACT	56.38461538	0	43	16	59	17
16344	4172	4205	33	AGTAGACTAAAGCATAAAGATAGAGAAAAGGGGC	60.8	487	4214	4239	25	CAGCAGCAACGAGCAAAAGGTGTGAG	61.11538462	0	46	13	59	9
16343	4171	4204	33	AAGTAGACTAAAGCATAAAGATAGAGAAAAGGGG	59.59411765	491	4218	4243	25	AGCAACGAGCAAAAGGTGTGAGTAAA	56.38461538	0	45	15	60	14
16343	4171	4204	33	AAGTAGACTAAAGCATAAAGATAGAGAAAAGGGG	59.59411765	492	4219	4244	25	GCAACGAGCAAAAGGTGTGAGTAAAC	57.96153846	0	45	15	60	15
16343	4171	4204	33	AAGTAGACTAAAGCATAAAGATAGAGAAAAGGGG	59.59411765	493	4220	4245	25	CAACGAGCAAAAGGTGTGAGTAAACT	56.38461538	0	45	16	61	16
16344	4172	4205	33	AGTAGACTAAAGCATAAAGATAGAGAAAAGGGGC	60.8	491	4218	4243	25	AGCAACGAGCAAAAGGTGTGAGTAAA	56.38461538	0	46	15	61	13
16344	4172	4205	33	AGTAGACTAAAGCATAAAGATAGAGAAAAGGGGC	60.8	492	4219	4244	25	GCAACGAGCAAAAGGTGTGAGTAAAC	57.96153846	0	46	15	61	14
16345	4173	4206	33	GTAGACTAAAGCATAAAGATAGAGAAAAGGGGCT	60.8	491	4218	4243	25	AGCAACGAGCAAAAGGTGTGAGTAAA	56.38461538	0	46	15	61	12
16345	4173	4206	33	GTAGACTAAAGCATAAAGATAGAGAAAAGGGGCT	60.8	492	4219	4244	25	GCAACGAGCAAAAGGTGTGAGTAAAC	57.96153846	0	46	15	61	13
16342	4170	4203	33	GAAGTAGACTAAAGCATAAAGATAGAGAAAAGGG	59.59411765	494	4221	4246	25	AACGAGCAAAAGGTGTGAGTAAACTG	56.38461538	0	43	19	62	18
16342	4170	4203	33	GAAGTAGACTAAAGCATAAAGATAGAGAAAAGGG	59.59411765	495	4222	4247	25	ACGAGCAAAAGGTGTGAGTAAACTGT	56.38461538	0	43	19	62	19
16342	4170	4203	33	GAAGTAGACTAAAGCATAAAGATAGAGAAAAGGG	59.59411765	496	4223	4248	25	CGAGCAAAAGGTGTGAGTAAACTGTT	56.38461538	0	43	19	62	20
16344	4172	4205	33	AGTAGACTAAAGCATAAAGATAGAGAAAAGGGGC	60.8	493	4220	4245	25	CAACGAGCAAAAGGTGTGAGTAAACT	56.38461538	0	46	16	62	15
16343	4171	4204	33	AAGTAGACTAAAGCATAAAGATAGAGAAAAGGGG	59.59411765	494	4221	4246	25	AACGAGCAAAAGGTGTGAGTAAACTG	56.38461538	0	45	19	64	17
16343	4171	4204	33	AAGTAGACTAAAGCATAAAGATAGAGAAAAGGGG	59.59411765	495	4222	4247	25	ACGAGCAAAAGGTGTGAGTAAACTGT	56.38461538	0	45	19	64	18
16343	4171	4204	33	AAGTAGACTAAAGCATAAAGATAGAGAAAAGGGG	59.59411765	496	4223	4248	25	CGAGCAAAAGGTGTGAGTAAACTGTT	56.38461538	0	45	19	64	19
16344	4172	4205	33	AGTAGACTAAAGCATAAAGATAGAGAAAAGGGGC	60.8	494	4221	4246	25	AACGAGCAAAAGGTGTGAGTAAACTG	56.38461538	0	46	19	65	16
16344	4172	4205	33	AGTAGACTAAAGCATAAAGATAGAGAAAAGGGGC	60.8	495	4222	4247	25	ACGAGCAAAAGGTGTGAGTAAACTGT	56.38461538	0	46	19	65	17
16344	4172	4205	33	AGTAGACTAAAGCATAAAGATAGAGAAAAGGGGC	60.8	496	4223	4248	25	CGAGCAAAAGGTGTGAGTAAACTGTT	56.38461538	0	46	19	65	18
16345	4173	4206	33	GTAGACTAAAGCATAAAGATAGAGAAAAGGGGCT	60.8	494	4221	4246	25	AACGAGCAAAAGGTGTGAGTAAACTG	56.38461538	0	46	19	65	15
16345	4173	4206	33	GTAGACTAAAGCATAAAGATAGAGAAAAGGGGCT	60.8	496	4223	4248	25	CGAGCAAAAGGTGTGAGTAAACTGTT	56.38461538	0	46	19	65	17
16087	489	522	33	GCTTGAGTTTCATCAGCCTTCTTCTTTTTGTCCT	62.00588235	73	535	560	25	TTGGTGGGAATGTTTTGTATGCGTCA	56.38461538	0	35	35	70	13
16087	489	522	33	GCTTGAGTTTCATCAGCCTTCTTCTTTTTGTCCT	62.00588235	72	534	559	25	GTTGGTGGGAATGTTTTGTATGCGTC	57.96153846	0	35	37	72	12
16088	490	523	33	CTTGAGTTTCATCAGCCTTCTTCTTTTTGTCCTT	60.8	73	535	560	25	TTGGTGGGAATGTTTTGTATGCGTCA	56.38461538	0	40	35	75	12
16088	490	523	33	CTTGAGTTTCATCAGCCTTCTTCTTTTTGTCCTT	60.8	72	534	559	25	GTTGGTGGGAATGTTTTGTATGCGTC	57.96153846	0	40	37	77	11
16089	491	524	33	TTGAGTTTCATCAGCCTTCTTCTTTTTGTCCTTT	59.59411765	73	535	560	25	TTGGTGGGAATGTTTTGTATGCGTCA	56.38461538	0	45	35	80	11
16089	491	524	33	TTGAGTTTCATCAGCCTTCTTCTTTTTGTCCTTT	59.59411765	72	534	559	25	GTTGGTGGGAATGTTTTGTATGCGTC	57.96153846	0	45	37	82	10
16090	492	525	33	TGAGTTTCATCAGCCTTCTTCTTTTTGTCCTTTT	59.59411765	75	537	562	25	GGTGGGAATGTTTTGTATGCGTCAAT	56.38461538	0	62	21	83	12
16090	492	525	33	TGAGTTTCATCAGCCTTCTTCTTTTTGTCCTTTT	59.59411765	74	536	561	25	TGGTGGGAATGTTTTGTATGCGTCAA	56.38461538	0	62	29	91	11
16090	492	525	33	TGAGTTTCATCAGCCTTCTTCTTTTTGTCCTTTT	59.59411765	73	535	560	25	TTGGTGGGAATGTTTTGTATGCGTCA	56.38461538	0	62	35	97	10
16090	492	525	33	TGAGTTTCATCAGCCTTCTTCTTTTTGTCCTTTT	59.59411765	72	534	559	25	GTTGGTGGGAATGTTTTGTATGCGTC	57.96153846	0	62	37	99	9
16091	493	526	33	GAGTTTCATCAGCCTTCTTCTTTTTGTCCTTTTT	59.59411765	75	537	562	25	GGTGGGAATGTTTTGTATGCGTCAAT	56.38461538	0	89	21	110	11
16093	495	528	33	GTTTCATCAGCCTTCTTCTTTTTGTCCTTTTTAG	59.59411765	75	537	562	25	GGTGGGAATGTTTTGTATGCGTCAAT	56.38461538	0	95	21	116	9
16091	493	526	33	GAGTTTCATCAGCCTTCTTCTTTTTGTCCTTTTT	59.59411765	74	536	561	25	TGGTGGGAATGTTTTGTATGCGTCAA	56.38461538	0	89	29	118	10
16094	496	529	33	TTTCATCAGCCTTCTTCTTTTTGTCCTTTTTAGG	59.59411765	75	537	562	25	GGTGGGAATGTTTTGTATGCGTCAAT	56.38461538	0	97	21	118	8
16092	494	527	33	AGTTTCATCAGCCTTCTTCTTTTTGTCCTTTTTA	58.38823529	75	537	562	25	GGTGGGAATGTTTTGTATGCGTCAAT	56.38461538	0	101	21	122	10
16091	493	526	33	GAGTTTCATCAGCCTTCTTCTTTTTGTCCTTTTT	59.59411765	73	535	560	25	TTGGTGGGAATGTTTTGTATGCGTCA	56.38461538	0	89	35	124	9
16093	495	528	33	GTTTCATCAGCCTTCTTCTTTTTGTCCTTTTTAG	59.59411765	74	536	561	25	TGGTGGGAATGTTTTGTATGCGTCAA	56.38461538	0	95	29	124	8
16091	493	526	33	GAGTTTCATCAGCCTTCTTCTTTTTGTCCTTTTT	59.59411765	72	534	559	25	GTTGGTGGGAATGTTTTGTATGCGTC	57.96153846	0	89	37	126	8
16094	496	529	33	TTTCATCAGCCTTCTTCTTTTTGTCCTTTTTAGG	59.59411765	74	536	561	25	TGGTGGGAATGTTTTGTATGCGTCAA	56.38461538	0	97	29	126	7
16092	494	527	33	AGTTTCATCAGCCTTCTTCTTTTTGTCCTTTTTA	58.38823529	74	536	561	25	TGGTGGGAATGTTTTGTATGCGTCAA	56.38461538	0	101	29	130	9
16093	495	528	33	GTTTCATCAGCCTTCTTCTTTTTGTCCTTTTTAG	59.59411765	73	535	560	25	TTGGTGGGAATGTTTTGTATGCGTCA	56.38461538	0	95	35	130	7
16093	495	528	33	GTTTCATCAGCCTTCTTCTTTTTGTCCTTTTTAG	59.59411765	72	534	559	25	GTTGGTGGGAATGTTTTGTATGCGTC	57.96153846	0	95	37	132	6
16094	496	529	33	TTTCATCAGCCTTCTTCTTTTTGTCCTTTTTAGG	59.59411765	73	535	560	25	TTGGTGGGAATGTTTTGTATGCGTCA	56.38461538	0	97	35	132	6
16094	496	529	33	TTTCATCAGCCTTCTTCTTTTTGTCCTTTTTAGG	59.59411765	72	534	559	25	GTTGGTGGGAATGTTTTGTATGCGTC	57.96153846	0	97	37	134	5
16092	494	527	33	AGTTTCATCAGCCTTCTTCTTTTTGTCCTTTTTA	58.38823529	73	535	560	25	TTGGTGGGAATGTTTTGTATGCGTCA	56.38461538	0	101	35	136	8
16092	494	527	33	AGTTTCATCAGCCTTCTTCTTTTTGTCCTTTTTA	58.38823529	72	534	559	25	GTTGGTGGGAATGTTTTGTATGCGTC	57.96153846	0	101	37	138	7
16087	489	522	33	GCTTGAGTTTCATCAGCCTTCTTCTTTTTGTCCT	62.00588235	71	533	558	25	TGTTGGTGGGAATGTTTTGTATGCGT	56.38461538	0	35	132	167	11
16088	490	523	33	CTTGAGTTTCATCAGCCTTCTTCTTTTTGTCCTT	60.8	71	533	558	25	TGTTGGTGGGAATGTTTTGTATGCGT	56.38461538	0	40	132	172	10
16082	468	501	33	TTCTTCTGTCTCTGCGGTAAGGCTTGAGTTTCAT	63.21176471	59	521	546	25	CTTTTTAGGCTCTGTTGGTGGGAATG	57.96153846	0	0	174	174	20
16084	470	503	33	CTTCTGTCTCTGCGGTAAGGCTTGAGTTTCATCA	64.41764706	59	521	546	25	CTTTTTAGGCTCTGTTGGTGGGAATG	57.96153846	0	0	174	174	18
16085	471	504	33	TTCTGTCTCTGCGGTAAGGCTTGAGTTTCATCAG	64.41764706	59	521	546	25	CTTTTTAGGCTCTGTTGGTGGGAATG	57.96153846	0	0	174	174	17
16081	467	500	33	TTTCTTCTGTCTCTGCGGTAAGGCTTGAGTTTCA	63.21176471	59	521	546	25	CTTTTTAGGCTCTGTTGGTGGGAATG	57.96153846	0	1	174	175	21
16089	491	524	33	TTGAGTTTCATCAGCCTTCTTCTTTTTGTCCTTT	59.59411765	71	533	558	25	TGTTGGTGGGAATGTTTTGTATGCGT	56.38461538	0	45	132	177	9
16079	465	498	33	TGTTTCTTCTGTCTCTGCGGTAAGGCTTGAGTTT	63.21176471	59	521	546	25	CTTTTTAGGCTCTGTTGGTGGGAATG	57.96153846	0	4	174	178	23
16078	464	497	33	CTGTTTCTTCTGTCTCTGCGGTAAGGCTTGAGTT	64.41764706	59	521	546	25	CTTTTTAGGCTCTGTTGGTGGGAATG	57.96153846	0	10	174	184	24
16077	463	496	33	GCTGTTTCTTCTGTCTCTGCGGTAAGGCTTGAGT	65.62352941	59	521	546	25	CTTTTTAGGCTCTGTTGGTGGGAATG	57.96153846	0	12	174	186	25
16090	492	525	33	TGAGTTTCATCAGCCTTCTTCTTTTTGTCCTTTT	59.59411765	71	533	558	25	TGTTGGTGGGAATGTTTTGTATGCGT	56.38461538	0	62	132	194	8
16091	493	526	33	GAGTTTCATCAGCCTTCTTCTTTTTGTCCTTTTT	59.59411765	71	533	558	25	TGTTGGTGGGAATGTTTTGTATGCGT	56.38461538	0	89	132	221	7
16093	495	528	33	GTTTCATCAGCCTTCTTCTTTTTGTCCTTTTTAG	59.59411765	71	533	558	25	TGTTGGTGGGAATGTTTTGTATGCGT	56.38461538	0	95	132	227	5
16094	496	529	33	TTTCATCAGCCTTCTTCTTTTTGTCCTTTTTAGG	59.59411765	71	533	558	25	TGTTGGTGGGAATGTTTTGTATGCGT	56.38461538	0	97	132	229	4
16092	494	527	33	AGTTTCATCAGCCTTCTTCTTTTTGTCCTTTTTA	58.38823529	71	533	558	25	TGTTGGTGGGAATGTTTTGTATGCGT	56.38461538	0	101	132	233	6
16083	469	502	33	TCTTCTGTCTCTGCGGTAAGGCTTGAGTTTCATC	64.41764706	60	522	547	25	TTTTTAGGCTCTGTTGGTGGGAATGT	56.38461538	0	0	5507	5507	20
16085	471	504	33	TTCTGTCTCTGCGGTAAGGCTTGAGTTTCATCAG	64.41764706	60	522	547	25	TTTTTAGGCTCTGTTGGTGGGAATGT	56.38461538	0	0	5507	5507	18
16086	472	505	33	TCTGTCTCTGCGGTAAGGCTTGAGTTTCATCAGC	65.62352941	60	522	547	25	TTTTTAGGCTCTGTTGGTGGGAATGT	56.38461538	0	0	5507	5507	17
16080	466	499	33	GTTTCTTCTGTCTCTGCGGTAAGGCTTGAGTTTC	64.41764706	60	522	547	25	TTTTTAGGCTCTGTTGGTGGGAATGT	56.38461538	0	3	5507	5510	23
16079	465	498	33	TGTTTCTTCTGTCTCTGCGGTAAGGCTTGAGTTT	63.21176471	60	522	547	25	TTTTTAGGCTCTGTTGGTGGGAATGT	56.38461538	0	4	5507	5511	24
16078	464	497	33	CTGTTTCTTCTGTCTCTGCGGTAAGGCTTGAGTT	64.41764706	60	522	547	25	TTTTTAGGCTCTGTTGGTGGGAATGT	56.38461538	0	10	5507	5517	25
16083	469	502	33	TCTTCTGTCTCTGCGGTAAGGCTTGAGTTTCATC	64.41764706	62	524	549	25	TTTAGGCTCTGTTGGTGGGAATGTTT	56.38461538	0	0	5528	5528	22
16085	471	504	33	TTCTGTCTCTGCGGTAAGGCTTGAGTTTCATCAG	64.41764706	62	524	549	25	TTTAGGCTCTGTTGGTGGGAATGTTT	56.38461538	0	0	5528	5528	20
16086	472	505	33	TCTGTCTCTGCGGTAAGGCTTGAGTTTCATCAGC	65.62352941	62	524	549	25	TTTAGGCTCTGTTGGTGGGAATGTTT	56.38461538	0	0	5528	5528	19
16080	466	499	33	GTTTCTTCTGTCTCTGCGGTAAGGCTTGAGTTTC	64.41764706	62	524	549	25	TTTAGGCTCTGTTGGTGGGAATGTTT	56.38461538	0	3	5528	5531	25
16083	469	502	33	TCTTCTGTCTCTGCGGTAAGGCTTGAGTTTCATC	64.41764706	61	523	548	25	TTTTAGGCTCTGTTGGTGGGAATGTT	56.38461538	0	0	5531	5531	21
16085	471	504	33	TTCTGTCTCTGCGGTAAGGCTTGAGTTTCATCAG	64.41764706	61	523	548	25	TTTTAGGCTCTGTTGGTGGGAATGTT	56.38461538	0	0	5531	5531	19
16086	472	505	33	TCTGTCTCTGCGGTAAGGCTTGAGTTTCATCAGC	65.62352941	61	523	548	25	TTTTAGGCTCTGTTGGTGGGAATGTT	56.38461538	0	0	5531	5531	18
16085	471	504	33	TTCTGTCTCTGCGGTAAGGCTTGAGTTTCATCAG	64.41764706	63	525	550	25	TTAGGCTCTGTTGGTGGGAATGTTTT	56.38461538	0	0	5533	5533	21
16080	466	499	33	GTTTCTTCTGTCTCTGCGGTAAGGCTTGAGTTTC	64.41764706	61	523	548	25	TTTTAGGCTCTGTTGGTGGGAATGTT	56.38461538	0	3	5531	5534	24
16079	465	498	33	TGTTTCTTCTGTCTCTGCGGTAAGGCTTGAGTTT	63.21176471	61	523	548	25	TTTTAGGCTCTGTTGGTGGGAATGTT	56.38461538	0	4	5531	5535	25
16083	469	502	33	TCTTCTGTCTCTGCGGTAAGGCTTGAGTTTCATC	64.41764706	64	526	551	25	TAGGCTCTGTTGGTGGGAATGTTTTG	57.96153846	0	0	5541	5541	24
16084	470	503	33	CTTCTGTCTCTGCGGTAAGGCTTGAGTTTCATCA	64.41764706	64	526	551	25	TAGGCTCTGTTGGTGGGAATGTTTTG	57.96153846	0	0	5541	5541	23
16085	471	504	33	TTCTGTCTCTGCGGTAAGGCTTGAGTTTCATCAG	64.41764706	64	526	551	25	TAGGCTCTGTTGGTGGGAATGTTTTG	57.96153846	0	0	5541	5541	22
16086	472	505	33	TCTGTCTCTGCGGTAAGGCTTGAGTTTCATCAGC	65.62352941	64	526	551	25	TAGGCTCTGTTGGTGGGAATGTTTTG	57.96153846	0	0	5541	5541	21
16084	470	503	33	CTTCTGTCTCTGCGGTAAGGCTTGAGTTTCATCA	64.41764706	66	528	553	25	GGCTCTGTTGGTGGGAATGTTTTGTA	57.96153846	0	0	5542	5542	25
16085	471	504	33	TTCTGTCTCTGCGGTAAGGCTTGAGTTTCATCAG	64.41764706	66	528	553	25	GGCTCTGTTGGTGGGAATGTTTTGTA	57.96153846	0	0	5542	5542	24
16086	472	505	33	TCTGTCTCTGCGGTAAGGCTTGAGTTTCATCAGC	65.62352941	66	528	553	25	GGCTCTGTTGGTGGGAATGTTTTGTA	57.96153846	0	0	5542	5542	23
16083	469	502	33	TCTTCTGTCTCTGCGGTAAGGCTTGAGTTTCATC	64.41764706	65	527	552	25	AGGCTCTGTTGGTGGGAATGTTTTGT	57.96153846	0	0	5544	5544	25
16085	471	504	33	TTCTGTCTCTGCGGTAAGGCTTGAGTTTCATCAG	64.41764706	67	529	554	25	GCTCTGTTGGTGGGAATGTTTTGTAT	56.38461538	0	0	5553	5553	25
16086	472	505	33	TCTGTCTCTGCGGTAAGGCTTGAGTTTCATCAGC	65.62352941	67	529	554	25	GCTCTGTTGGTGGGAATGTTTTGTAT	56.38461538	0	0	5553	5553	24
16087	489	522	33	GCTTGAGTTTCATCAGCCTTCTTCTTTTTGTCCT	62.00588235	70	532	557	25	CTGTTGGTGGGAATGTTTTGTATGCG	57.96153846	0	35	5532	5567	10
16088	490	523	33	CTTGAGTTTCATCAGCCTTCTTCTTTTTGTCCTT	60.8	70	532	557	25	CTGTTGGTGGGAATGTTTTGTATGCG	57.96153846	0	40	5532	5572	9
16089	491	524	33	TTGAGTTTCATCAGCCTTCTTCTTTTTGTCCTTT	59.59411765	70	532	557	25	CTGTTGGTGGGAATGTTTTGTATGCG	57.96153846	0	45	5532	5577	8
16087	489	522	33	GCTTGAGTTTCATCAGCCTTCTTCTTTTTGTCCT	62.00588235	69	531	556	25	TCTGTTGGTGGGAATGTTTTGTATGC	56.38461538	0	35	5543	5578	9
16088	490	523	33	CTTGAGTTTCATCAGCCTTCTTCTTTTTGTCCTT	60.8	69	531	556	25	TCTGTTGGTGGGAATGTTTTGTATGC	56.38461538	0	40	5543	5583	8
16087	489	522	33	GCTTGAGTTTCATCAGCCTTCTTCTTTTTGTCCT	62.00588235	68	530	555	25	CTCTGTTGGTGGGAATGTTTTGTATG	56.38461538	0	35	5551	5586	8
16087	489	522	33	GCTTGAGTTTCATCAGCCTTCTTCTTTTTGTCCT	62.00588235	67	529	554	25	GCTCTGTTGGTGGGAATGTTTTGTAT	56.38461538	0	35	5553	5588	7
16089	491	524	33	TTGAGTTTCATCAGCCTTCTTCTTTTTGTCCTTT	59.59411765	69	531	556	25	TCTGTTGGTGGGAATGTTTTGTATGC	56.38461538	0	45	5543	5588	7
16088	490	523	33	CTTGAGTTTCATCAGCCTTCTTCTTTTTGTCCTT	60.8	68	530	555	25	CTCTGTTGGTGGGAATGTTTTGTATG	56.38461538	0	40	5551	5591	7
16088	490	523	33	CTTGAGTTTCATCAGCCTTCTTCTTTTTGTCCTT	60.8	67	529	554	25	GCTCTGTTGGTGGGAATGTTTTGTAT	56.38461538	0	40	5553	5593	6
16090	492	525	33	TGAGTTTCATCAGCCTTCTTCTTTTTGTCCTTTT	59.59411765	70	532	557	25	CTGTTGGTGGGAATGTTTTGTATGCG	57.96153846	0	62	5532	5594	7
16089	491	524	33	TTGAGTTTCATCAGCCTTCTTCTTTTTGTCCTTT	59.59411765	68	530	555	25	CTCTGTTGGTGGGAATGTTTTGTATG	56.38461538	0	45	5551	5596	6
16089	491	524	33	TTGAGTTTCATCAGCCTTCTTCTTTTTGTCCTTT	59.59411765	67	529	554	25	GCTCTGTTGGTGGGAATGTTTTGTAT	56.38461538	0	45	5553	5598	5
16090	492	525	33	TGAGTTTCATCAGCCTTCTTCTTTTTGTCCTTTT	59.59411765	69	531	556	25	TCTGTTGGTGGGAATGTTTTGTATGC	56.38461538	0	62	5543	5605	6
16090	492	525	33	TGAGTTTCATCAGCCTTCTTCTTTTTGTCCTTTT	59.59411765	68	530	555	25	CTCTGTTGGTGGGAATGTTTTGTATG	56.38461538	0	62	5551	5613	5
16090	492	525	33	TGAGTTTCATCAGCCTTCTTCTTTTTGTCCTTTT	59.59411765	67	529	554	25	GCTCTGTTGGTGGGAATGTTTTGTAT	56.38461538	0	62	5553	5615	4
16091	493	526	33	GAGTTTCATCAGCCTTCTTCTTTTTGTCCTTTTT	59.59411765	70	532	557	25	CTGTTGGTGGGAATGTTTTGTATGCG	57.96153846	0	89	5532	5621	6
16091	493	526	33	GAGTTTCATCAGCCTTCTTCTTTTTGTCCTTTTT	59.59411765	69	531	556	25	TCTGTTGGTGGGAATGTTTTGTATGC	56.38461538	0	89	5543	5632	5
16092	494	527	33	AGTTTCATCAGCCTTCTTCTTTTTGTCCTTTTTA	58.38823529	70	532	557	25	CTGTTGGTGGGAATGTTTTGTATGCG	57.96153846	0	101	5532	5633	5
16093	495	528	33	GTTTCATCAGCCTTCTTCTTTTTGTCCTTTTTAG	59.59411765	69	531	556	25	TCTGTTGGTGGGAATGTTTTGTATGC	56.38461538	0	95	5543	5638	3
16091	493	526	33	GAGTTTCATCAGCCTTCTTCTTTTTGTCCTTTTT	59.59411765	68	530	555	25	CTCTGTTGGTGGGAATGTTTTGTATG	56.38461538	0	89	5551	5640	4
16094	496	529	33	TTTCATCAGCCTTCTTCTTTTTGTCCTTTTTAGG	59.59411765	69	531	556	25	TCTGTTGGTGGGAATGTTTTGTATGC	56.38461538	0	97	5543	5640	2
16091	493	526	33	GAGTTTCATCAGCCTTCTTCTTTTTGTCCTTTTT	59.59411765	67	529	554	25	GCTCTGTTGGTGGGAATGTTTTGTAT	56.38461538	0	89	5553	5642	3
16092	494	527	33	AGTTTCATCAGCCTTCTTCTTTTTGTCCTTTTTA	58.38823529	69	531	556	25	TCTGTTGGTGGGAATGTTTTGTATGC	56.38461538	0	101	5543	5644	4
16093	495	528	33	GTTTCATCAGCCTTCTTCTTTTTGTCCTTTTTAG	59.59411765	68	530	555	25	CTCTGTTGGTGGGAATGTTTTGTATG	56.38461538	0	95	5551	5646	2
16092	494	527	33	AGTTTCATCAGCCTTCTTCTTTTTGTCCTTTTTA	58.38823529	68	530	555	25	CTCTGTTGGTGGGAATGTTTTGTATG	56.38461538	0	101	5551	5652	3
16092	494	527	33	AGTTTCATCAGCCTTCTTCTTTTTGTCCTTTTTA	58.38823529	67	529	554	25	GCTCTGTTGGTGGGAATGTTTTGTAT	56.38461538	0	101	5553	5654	2
16772	18189	18222	33	GTAGAAACTAAGTAATCATAAACACCAAGAGTCA	58.38823529	3412	18225	18251	26	CTAAAGTAGCGGTTGAGTAAACAAAAG	55.18148148	0	9	9	18	3
16774	18191	18224	33	AGAAACTAAGTAATCATAAACACCAAGAGTCAGT	58.38823529	3412	18225	18251	26	CTAAAGTAGCGGTTGAGTAAACAAAAG	55.18148148	0	9	9	18	1
16771	18188	18221	33	TGTAGAAACTAAGTAATCATAAACACCAAGAGTC	58.38823529	3412	18225	18251	26	CTAAAGTAGCGGTTGAGTAAACAAAAG	55.18148148	0	10	9	19	4
16441	6576	6609	33	GGTGTAATGTCAAGAATCTCAAGTGTCTGTGGAT	62.00588235	2661	6619	6645	26	CATCAGTAGTGTCAGCAATGTCTCTGC	59.73703704	0	9	15	24	10
16439	6574	6607	33	ATGGTGTAATGTCAAGAATCTCAAGTGTCTGTGG	62.00588235	2661	6619	6645	26	CATCAGTAGTGTCAGCAATGTCTCTGC	59.73703704	0	10	15	25	12
16440	6575	6608	33	TGGTGTAATGTCAAGAATCTCAAGTGTCTGTGGA	62.00588235	2659	6617	6643	26	AGCATCAGTAGTGTCAGCAATGTCTCT	58.21851852	0	9	16	25	9
16440	6575	6608	33	TGGTGTAATGTCAAGAATCTCAAGTGTCTGTGGA	62.00588235	2660	6618	6644	26	GCATCAGTAGTGTCAGCAATGTCTCTG	59.73703704	0	9	16	25	10
16441	6576	6609	33	GGTGTAATGTCAAGAATCTCAAGTGTCTGTGGAT	62.00588235	2659	6617	6643	26	AGCATCAGTAGTGTCAGCAATGTCTCT	58.21851852	0	9	16	25	8
16441	6576	6609	33	GGTGTAATGTCAAGAATCTCAAGTGTCTGTGGAT	62.00588235	2660	6618	6644	26	GCATCAGTAGTGTCAGCAATGTCTCTG	59.73703704	0	9	16	25	9
16774	18191	18224	33	AGAAACTAAGTAATCATAAACACCAAGAGTCAGT	58.38823529	3413	18227	18253	26	AAAGTAGCGGTTGAGTAAACAAAAGAG	55.18148148	0	9	16	25	3
16774	18191	18224	33	AGAAACTAAGTAATCATAAACACCAAGAGTCAGT	58.38823529	3414	18228	18254	26	AAGTAGCGGTTGAGTAAACAAAAGAGG	56.7	0	9	16	25	4
16776	18193	18226	33	AAACTAAGTAATCATAAACACCAAGAGTCAGTCT	58.38823529	3413	18227	18253	26	AAAGTAGCGGTTGAGTAAACAAAAGAG	55.18148148	0	9	16	25	1
16776	18193	18226	33	AAACTAAGTAATCATAAACACCAAGAGTCAGTCT	58.38823529	3414	18228	18254	26	AAGTAGCGGTTGAGTAAACAAAAGAGG	56.7	0	9	16	25	2
16777	18194	18227	33	AACTAAGTAATCATAAACACCAAGAGTCAGTCTA	58.38823529	3414	18228	18254	26	AAGTAGCGGTTGAGTAAACAAAAGAGG	56.7	0	9	16	25	1
16439	6574	6607	33	ATGGTGTAATGTCAAGAATCTCAAGTGTCTGTGG	62.00588235	2659	6617	6643	26	AGCATCAGTAGTGTCAGCAATGTCTCT	58.21851852	0	10	16	26	10
16439	6574	6607	33	ATGGTGTAATGTCAAGAATCTCAAGTGTCTGTGG	62.00588235	2660	6618	6644	26	GCATCAGTAGTGTCAGCAATGTCTCTG	59.73703704	0	10	16	26	11
16440	6575	6608	33	TGGTGTAATGTCAAGAATCTCAAGTGTCTGTGGA	62.00588235	2662	6620	6646	26	ATCAGTAGTGTCAGCAATGTCTCTGCC	59.73703704	0	9	17	26	12
16441	6576	6609	33	GGTGTAATGTCAAGAATCTCAAGTGTCTGTGGAT	62.00588235	2662	6620	6646	26	ATCAGTAGTGTCAGCAATGTCTCTGCC	59.73703704	0	9	17	26	11
16773	18190	18223	33	TAGAAACTAAGTAATCATAAACACCAAGAGTCAG	58.38823529	3413	18227	18253	26	AAAGTAGCGGTTGAGTAAACAAAAGAG	55.18148148	0	10	16	26	4
16773	18190	18223	33	TAGAAACTAAGTAATCATAAACACCAAGAGTCAG	58.38823529	3414	18228	18254	26	AAGTAGCGGTTGAGTAAACAAAAGAGG	56.7	0	10	16	26	5
16439	6574	6607	33	ATGGTGTAATGTCAAGAATCTCAAGTGTCTGTGG	62.00588235	2662	6620	6646	26	ATCAGTAGTGTCAGCAATGTCTCTGCC	59.73703704	0	10	17	27	13
16777	18194	18227	33	AACTAAGTAATCATAAACACCAAGAGTCAGTCTA	58.38823529	3415	18229	18255	26	AGTAGCGGTTGAGTAAACAAAAGAGGC	58.21851852	0	9	18	27	2
17158	26900	26933	33	CTCACCAGACTCATCAAATAAGTAGTATGTAGCC	62.00588235	4036	26936	26962	26	ACTCCACTCATCTAAATCAATGCCCAG	58.21851852	0	7	20	27	3
17159	26901	26934	33	TCACCAGACTCATCAAATAAGTAGTATGTAGCCA	60.8	4036	26936	26962	26	ACTCCACTCATCTAAATCAATGCCCAG	58.21851852	0	7	20	27	2
16338	4166	4199	33	GCAAGAAGTAGACTAAAGCATAAAGATAGAGAAA	58.38823529	2408	4212	4238	26	GCCAGCAGCAACGAGCAAAAGGTGTGA	62.77407407	0	25	3	28	13
16441	6576	6609	33	GGTGTAATGTCAAGAATCTCAAGTGTCTGTGGAT	62.00588235	2658	6616	6642	26	CAGCATCAGTAGTGTCAGCAATGTCTC	59.73703704	0	9	19	28	7
16771	18188	18221	33	TGTAGAAACTAAGTAATCATAAACACCAAGAGTC	58.38823529	3415	18229	18255	26	AGTAGCGGTTGAGTAAACAAAAGAGGC	58.21851852	0	10	18	28	8
16773	18190	18223	33	TAGAAACTAAGTAATCATAAACACCAAGAGTCAG	58.38823529	3415	18229	18255	26	AGTAGCGGTTGAGTAAACAAAAGAGGC	58.21851852	0	10	18	28	6
16775	18192	18225	33	GAAACTAAGTAATCATAAACACCAAGAGTCAGTC	59.59411765	3415	18229	18255	26	AGTAGCGGTTGAGTAAACAAAAGAGGC	58.21851852	0	10	18	28	4
17158	26900	26933	33	CTCACCAGACTCATCAAATAAGTAGTATGTAGCC	62.00588235	4037	26937	26963	26	CTCCACTCATCTAAATCAATGCCCAGT	58.21851852	0	7	21	28	4
17159	26901	26934	33	TCACCAGACTCATCAAATAAGTAGTATGTAGCCA	60.8	4037	26937	26963	26	CTCCACTCATCTAAATCAATGCCCAGT	58.21851852	0	7	21	28	3
17160	26902	26935	33	CACCAGACTCATCAAATAAGTAGTATGTAGCCAT	60.8	4037	26937	26963	26	CTCCACTCATCTAAATCAATGCCCAGT	58.21851852	0	7	21	28	2
16439	6574	6607	33	ATGGTGTAATGTCAAGAATCTCAAGTGTCTGTGG	62.00588235	2658	6616	6642	26	CAGCATCAGTAGTGTCAGCAATGTCTC	59.73703704	0	10	19	29	9
16441	6576	6609	33	GGTGTAATGTCAAGAATCTCAAGTGTCTGTGGAT	62.00588235	2664	6622	6648	26	CAGTAGTGTCAGCAATGTCTCTGCCAA	59.73703704	0	9	20	29	13
16778	18195	18228	33	ACTAAGTAATCATAAACACCAAGAGTCAGTCTAA	58.38823529	3415	18229	18255	26	AGTAGCGGTTGAGTAAACAAAAGAGGC	58.21851852	0	11	18	29	1
17157	26899	26932	33	ACTCACCAGACTCATCAAATAAGTAGTATGTAGC	60.8	4036	26936	26962	26	ACTCCACTCATCTAAATCAATGCCCAG	58.21851852	0	9	20	29	4
16440	6575	6608	33	TGGTGTAATGTCAAGAATCTCAAGTGTCTGTGGA	62.00588235	2663	6621	6647	26	TCAGTAGTGTCAGCAATGTCTCTGCCA	59.73703704	0	9	21	30	13
17155	26897	26930	33	AAACTCACCAGACTCATCAAATAAGTAGTATGTA	58.38823529	4036	26936	26962	26	ACTCCACTCATCTAAATCAATGCCCAG	58.21851852	0	10	20	30	6
17156	26898	26931	33	AACTCACCAGACTCATCAAATAAGTAGTATGTAG	59.59411765	4037	26937	26963	26	CTCCACTCATCTAAATCAATGCCCAGT	58.21851852	0	9	21	30	6
17157	26899	26932	33	ACTCACCAGACTCATCAAATAAGTAGTATGTAGC	60.8	4037	26937	26963	26	CTCCACTCATCTAAATCAATGCCCAGT	58.21851852	0	9	21	30	5
16439	6574	6607	33	ATGGTGTAATGTCAAGAATCTCAAGTGTCTGTGG	62.00588235	2663	6621	6647	26	TCAGTAGTGTCAGCAATGTCTCTGCCA	59.73703704	0	10	21	31	14
16440	6575	6608	33	TGGTGTAATGTCAAGAATCTCAAGTGTCTGTGGA	62.00588235	2665	6623	6649	26	AGTAGTGTCAGCAATGTCTCTGCCAAA	58.21851852	0	9	23	32	15
16441	6576	6609	33	GGTGTAATGTCAAGAATCTCAAGTGTCTGTGGAT	62.00588235	2665	6623	6649	26	AGTAGTGTCAGCAATGTCTCTGCCAAA	58.21851852	0	9	23	32	14
16439	6574	6607	33	ATGGTGTAATGTCAAGAATCTCAAGTGTCTGTGG	62.00588235	2665	6623	6649	26	AGTAGTGTCAGCAATGTCTCTGCCAAA	58.21851852	0	10	23	33	16
16339	4167	4200	33	CAAGAAGTAGACTAAAGCATAAAGATAGAGAAAA	57.18235294	2408	4212	4238	26	GCCAGCAGCAACGAGCAAAAGGTGTGA	62.77407407	0	31	3	34	12
16440	6575	6608	33	TGGTGTAATGTCAAGAATCTCAAGTGTCTGTGGA	62.00588235	2666	6624	6650	26	GTAGTGTCAGCAATGTCTCTGCCAAAT	58.21851852	0	9	26	35	16
16441	6576	6609	33	GGTGTAATGTCAAGAATCTCAAGTGTCTGTGGAT	62.00588235	2666	6624	6650	26	GTAGTGTCAGCAATGTCTCTGCCAAAT	58.21851852	0	9	26	35	15
16439	6574	6607	33	ATGGTGTAATGTCAAGAATCTCAAGTGTCTGTGG	62.00588235	2666	6624	6650	26	GTAGTGTCAGCAATGTCTCTGCCAAAT	58.21851852	0	10	26	36	17
16338	4166	4199	33	GCAAGAAGTAGACTAAAGCATAAAGATAGAGAAA	58.38823529	2411	4215	4241	26	AGCAGCAACGAGCAAAAGGTGTGAGTA	59.73703704	0	25	12	37	16
16338	4166	4199	33	GCAAGAAGTAGACTAAAGCATAAAGATAGAGAAA	58.38823529	2412	4216	4242	26	GCAGCAACGAGCAAAAGGTGTGAGTAA	59.73703704	0	25	12	37	17
16338	4166	4199	33	GCAAGAAGTAGACTAAAGCATAAAGATAGAGAAA	58.38823529	2409	4213	4239	26	CCAGCAGCAACGAGCAAAAGGTGTGAG	62.77407407	0	25	13	38	14
16338	4166	4199	33	GCAAGAAGTAGACTAAAGCATAAAGATAGAGAAA	58.38823529	2410	4214	4240	26	CAGCAGCAACGAGCAAAAGGTGTGAGT	61.25555556	0	25	13	38	15
17026	23996	24029	33	AGTAACTGGTTTTATGGTTGTTGTGTAACTGTTT	58.38823529	3826	24051	24077	26	ATAGGACCTTTGTATTCTGAGGACTTT	55.18148148	0	18	20	38	22
17027	23997	24030	33	GTAACTGGTTTTATGGTTGTTGTGTAACTGTTTT	58.38823529	3826	24051	24077	26	ATAGGACCTTTGTATTCTGAGGACTTT	55.18148148	0	19	20	39	21
16338	4166	4199	33	GCAAGAAGTAGACTAAAGCATAAAGATAGAGAAA	58.38823529	2413	4217	4243	26	CAGCAACGAGCAAAAGGTGTGAGTAAA	58.21851852	0	25	15	40	18
16338	4166	4199	33	GCAAGAAGTAGACTAAAGCATAAAGATAGAGAAA	58.38823529	2414	4218	4244	26	AGCAACGAGCAAAAGGTGTGAGTAAAC	58.21851852	0	25	15	40	19
17026	23996	24029	33	AGTAACTGGTTTTATGGTTGTTGTGTAACTGTTT	58.38823529	3827	24052	24078	26	TAGGACCTTTGTATTCTGAGGACTTTG	56.7	0	18	22	40	23
16338	4166	4199	33	GCAAGAAGTAGACTAAAGCATAAAGATAGAGAAA	58.38823529	2415	4219	4245	26	GCAACGAGCAAAAGGTGTGAGTAAACT	58.21851852	0	25	16	41	20
16340	4168	4201	33	AAGAAGTAGACTAAAGCATAAAGATAGAGAAAAG	57.18235294	2408	4212	4238	26	GCCAGCAGCAACGAGCAAAAGGTGTGA	62.77407407	0	38	3	41	11
17027	23997	24030	33	GTAACTGGTTTTATGGTTGTTGTGTAACTGTTTT	58.38823529	3827	24052	24078	26	TAGGACCTTTGTATTCTGAGGACTTTG	56.7	0	19	22	41	22
17026	23996	24029	33	AGTAACTGGTTTTATGGTTGTTGTGTAACTGTTT	58.38823529	3829	24054	24080	26	GGACCTTTGTATTCTGAGGACTTTGTA	56.7	0	18	24	42	25
17031	24001	24034	33	CTGGTTTTATGGTTGTTGTGTAACTGTTTTCTTT	58.38823529	3826	24051	24077	26	ATAGGACCTTTGTATTCTGAGGACTTT	55.18148148	0	22	20	42	17
16339	4167	4200	33	CAAGAAGTAGACTAAAGCATAAAGATAGAGAAAA	57.18235294	2411	4215	4241	26	AGCAGCAACGAGCAAAAGGTGTGAGTA	59.73703704	0	31	12	43	15
16339	4167	4200	33	CAAGAAGTAGACTAAAGCATAAAGATAGAGAAAA	57.18235294	2412	4216	4242	26	GCAGCAACGAGCAAAAGGTGTGAGTAA	59.73703704	0	31	12	43	16
16341	4169	4202	33	AGAAGTAGACTAAAGCATAAAGATAGAGAAAAGG	58.38823529	2408	4212	4238	26	GCCAGCAGCAACGAGCAAAAGGTGTGA	62.77407407	0	40	3	43	10
17026	23996	24029	33	AGTAACTGGTTTTATGGTTGTTGTGTAACTGTTT	58.38823529	3828	24053	24079	26	AGGACCTTTGTATTCTGAGGACTTTGT	56.7	0	18	25	43	24
17027	23997	24030	33	GTAACTGGTTTTATGGTTGTTGTGTAACTGTTTT	58.38823529	3829	24054	24080	26	GGACCTTTGTATTCTGAGGACTTTGTA	56.7	0	19	24	43	24
17028	23998	24031	33	TAACTGGTTTTATGGTTGTTGTGTAACTGTTTTC	58.38823529	3827	24052	24078	26	TAGGACCTTTGTATTCTGAGGACTTTG	56.7	0	21	22	43	21
17029	23999	24032	33	AACTGGTTTTATGGTTGTTGTGTAACTGTTTTCT	58.38823529	3826	24051	24077	26	ATAGGACCTTTGTATTCTGAGGACTTT	55.18148148	0	23	20	43	19
16338	4166	4199	33	GCAAGAAGTAGACTAAAGCATAAAGATAGAGAAA	58.38823529	2416	4220	4246	26	CAACGAGCAAAAGGTGTGAGTAAACTG	58.21851852	0	25	19	44	21
16338	4166	4199	33	GCAAGAAGTAGACTAAAGCATAAAGATAGAGAAA	58.38823529	2417	4221	4247	26	AACGAGCAAAAGGTGTGAGTAAACTGT	56.7	0	25	19	44	22
16338	4166	4199	33	GCAAGAAGTAGACTAAAGCATAAAGATAGAGAAA	58.38823529	2418	4222	4248	26	ACGAGCAAAAGGTGTGAGTAAACTGTT	56.7	0	25	19	44	23
16339	4167	4200	33	CAAGAAGTAGACTAAAGCATAAAGATAGAGAAAA	57.18235294	2409	4213	4239	26	CCAGCAGCAACGAGCAAAAGGTGTGAG	62.77407407	0	31	13	44	13
16339	4167	4200	33	CAAGAAGTAGACTAAAGCATAAAGATAGAGAAAA	57.18235294	2410	4214	4240	26	CAGCAGCAACGAGCAAAAGGTGTGAGT	61.25555556	0	31	13	44	14
16871	19860	19893	33	GCTGAGGTGATAGAGGTTTGTGGTGGTTGGTAAA	64.41764706	3568	19912	19938	26	TACTGAAGTCATTGAGAGCCTTTGCGA	58.21851852	0	18	26	44	19
17027	23997	24030	33	GTAACTGGTTTTATGGTTGTTGTGTAACTGTTTT	58.38823529	3828	24053	24079	26	AGGACCTTTGTATTCTGAGGACTTTGT	56.7	0	19	25	44	23
17030	24000	24033	33	ACTGGTTTTATGGTTGTTGTGTAACTGTTTTCTT	58.38823529	3826	24051	24077	26	ATAGGACCTTTGTATTCTGAGGACTTT	55.18148148	0	24	20	44	18
17031	24001	24034	33	CTGGTTTTATGGTTGTTGTGTAACTGTTTTCTTT	58.38823529	3827	24052	24078	26	TAGGACCTTTGTATTCTGAGGACTTTG	56.7	0	22	22	44	18
16338	4166	4199	33	GCAAGAAGTAGACTAAAGCATAAAGATAGAGAAA	58.38823529	2419	4223	4249	26	CGAGCAAAAGGTGTGAGTAAACTGTTA	56.7	0	25	20	45	24
17028	23998	24031	33	TAACTGGTTTTATGGTTGTTGTGTAACTGTTTTC	58.38823529	3829	24054	24080	26	GGACCTTTGTATTCTGAGGACTTTGTA	56.7	0	21	24	45	23
17029	23999	24032	33	AACTGGTTTTATGGTTGTTGTGTAACTGTTTTCT	58.38823529	3827	24052	24078	26	TAGGACCTTTGTATTCTGAGGACTTTG	56.7	0	23	22	45	20
17033	24003	24036	33	GGTTTTATGGTTGTTGTGTAACTGTTTTCTTTGT	58.38823529	3826	24051	24077	26	ATAGGACCTTTGTATTCTGAGGACTTT	55.18148148	0	25	20	45	15
16339	4167	4200	33	CAAGAAGTAGACTAAAGCATAAAGATAGAGAAAA	57.18235294	2413	4217	4243	26	CAGCAACGAGCAAAAGGTGTGAGTAAA	58.21851852	0	31	15	46	17
16339	4167	4200	33	CAAGAAGTAGACTAAAGCATAAAGATAGAGAAAA	57.18235294	2414	4218	4244	26	AGCAACGAGCAAAAGGTGTGAGTAAAC	58.21851852	0	31	15	46	18
16342	4170	4203	33	GAAGTAGACTAAAGCATAAAGATAGAGAAAAGGG	59.59411765	2408	4212	4238	26	GCCAGCAGCAACGAGCAAAAGGTGTGA	62.77407407	0	43	3	46	9
17030	24000	24033	33	ACTGGTTTTATGGTTGTTGTGTAACTGTTTTCTT	58.38823529	3827	24052	24078	26	TAGGACCTTTGTATTCTGAGGACTTTG	56.7	0	24	22	46	19
17031	24001	24034	33	CTGGTTTTATGGTTGTTGTGTAACTGTTTTCTTT	58.38823529	3829	24054	24080	26	GGACCTTTGTATTCTGAGGACTTTGTA	56.7	0	22	24	46	20
17035	24005	24038	33	TTTTATGGTTGTTGTGTAACTGTTTTCTTTGTAG	57.18235294	3826	24051	24077	26	ATAGGACCTTTGTATTCTGAGGACTTT	55.18148148	0	26	20	46	13
17036	24006	24039	33	TTTATGGTTGTTGTGTAACTGTTTTCTTTGTAGA	57.18235294	3827	24052	24078	26	TAGGACCTTTGTATTCTGAGGACTTTG	56.7	0	24	22	46	13
16339	4167	4200	33	CAAGAAGTAGACTAAAGCATAAAGATAGAGAAAA	57.18235294	2415	4219	4245	26	GCAACGAGCAAAAGGTGTGAGTAAACT	58.21851852	0	31	16	47	19
17029	23999	24032	33	AACTGGTTTTATGGTTGTTGTGTAACTGTTTTCT	58.38823529	3829	24054	24080	26	GGACCTTTGTATTCTGAGGACTTTGTA	56.7	0	23	24	47	22
17031	24001	24034	33	CTGGTTTTATGGTTGTTGTGTAACTGTTTTCTTT	58.38823529	3828	24053	24079	26	AGGACCTTTGTATTCTGAGGACTTTGT	56.7	0	22	25	47	19
17032	24002	24035	33	TGGTTTTATGGTTGTTGTGTAACTGTTTTCTTTG	58.38823529	3826	24051	24077	26	ATAGGACCTTTGTATTCTGAGGACTTT	55.18148148	0	27	20	47	16
17034	24004	24037	33	GTTTTATGGTTGTTGTGTAACTGTTTTCTTTGTA	57.18235294	3827	24052	24078	26	TAGGACCTTTGTATTCTGAGGACTTTG	56.7	0	25	22	47	15
16343	4171	4204	33	AAGTAGACTAAAGCATAAAGATAGAGAAAAGGGG	59.59411765	2408	4212	4238	26	GCCAGCAGCAACGAGCAAAAGGTGTGA	62.77407407	0	45	3	48	8
17027	23997	24030	33	GTAACTGGTTTTATGGTTGTTGTGTAACTGTTTT	58.38823529	3830	24055	24081	26	GACCTTTGTATTCTGAGGACTTTGTAA	55.18148148	0	19	29	48	25
17029	23999	24032	33	AACTGGTTTTATGGTTGTTGTGTAACTGTTTTCT	58.38823529	3828	24053	24079	26	AGGACCTTTGTATTCTGAGGACTTTGT	56.7	0	23	25	48	21
17030	24000	24033	33	ACTGGTTTTATGGTTGTTGTGTAACTGTTTTCTT	58.38823529	3829	24054	24080	26	GGACCTTTGTATTCTGAGGACTTTGTA	56.7	0	24	24	48	21
17035	24005	24038	33	TTTTATGGTTGTTGTGTAACTGTTTTCTTTGTAG	57.18235294	3827	24052	24078	26	TAGGACCTTTGTATTCTGAGGACTTTG	56.7	0	26	22	48	14
17036	24006	24039	33	TTTATGGTTGTTGTGTAACTGTTTTCTTTGTAGA	57.18235294	3829	24054	24080	26	GGACCTTTGTATTCTGAGGACTTTGTA	56.7	0	24	24	48	15
16344	4172	4205	33	AGTAGACTAAAGCATAAAGATAGAGAAAAGGGGC	60.8	2408	4212	4238	26	GCCAGCAGCAACGAGCAAAAGGTGTGA	62.77407407	0	46	3	49	7
17030	24000	24033	33	ACTGGTTTTATGGTTGTTGTGTAACTGTTTTCTT	58.38823529	3828	24053	24079	26	AGGACCTTTGTATTCTGAGGACTTTGT	56.7	0	24	25	49	20
17032	24002	24035	33	TGGTTTTATGGTTGTTGTGTAACTGTTTTCTTTG	58.38823529	3827	24052	24078	26	TAGGACCTTTGTATTCTGAGGACTTTG	56.7	0	27	22	49	17
17033	24003	24036	33	GGTTTTATGGTTGTTGTGTAACTGTTTTCTTTGT	58.38823529	3829	24054	24080	26	GGACCTTTGTATTCTGAGGACTTTGTA	56.7	0	25	24	49	18
17034	24004	24037	33	GTTTTATGGTTGTTGTGTAACTGTTTTCTTTGTA	57.18235294	3829	24054	24080	26	GGACCTTTGTATTCTGAGGACTTTGTA	56.7	0	25	24	49	17
16339	4167	4200	33	CAAGAAGTAGACTAAAGCATAAAGATAGAGAAAA	57.18235294	2416	4220	4246	26	CAACGAGCAAAAGGTGTGAGTAAACTG	58.21851852	0	31	19	50	20
16339	4167	4200	33	CAAGAAGTAGACTAAAGCATAAAGATAGAGAAAA	57.18235294	2417	4221	4247	26	AACGAGCAAAAGGTGTGAGTAAACTGT	56.7	0	31	19	50	21
16339	4167	4200	33	CAAGAAGTAGACTAAAGCATAAAGATAGAGAAAA	57.18235294	2418	4222	4248	26	ACGAGCAAAAGGTGTGAGTAAACTGTT	56.7	0	31	19	50	22
16340	4168	4201	33	AAGAAGTAGACTAAAGCATAAAGATAGAGAAAAG	57.18235294	2411	4215	4241	26	AGCAGCAACGAGCAAAAGGTGTGAGTA	59.73703704	0	38	12	50	14
16340	4168	4201	33	AAGAAGTAGACTAAAGCATAAAGATAGAGAAAAG	57.18235294	2412	4216	4242	26	GCAGCAACGAGCAAAAGGTGTGAGTAA	59.73703704	0	38	12	50	15
17028	23998	24031	33	TAACTGGTTTTATGGTTGTTGTGTAACTGTTTTC	58.38823529	3830	24055	24081	26	GACCTTTGTATTCTGAGGACTTTGTAA	55.18148148	0	21	29	50	24
17033	24003	24036	33	GGTTTTATGGTTGTTGTGTAACTGTTTTCTTTGT	58.38823529	3828	24053	24079	26	AGGACCTTTGTATTCTGAGGACTTTGT	56.7	0	25	25	50	17
17034	24004	24037	33	GTTTTATGGTTGTTGTGTAACTGTTTTCTTTGTA	57.18235294	3828	24053	24079	26	AGGACCTTTGTATTCTGAGGACTTTGT	56.7	0	25	25	50	16
17035	24005	24038	33	TTTTATGGTTGTTGTGTAACTGTTTTCTTTGTAG	57.18235294	3829	24054	24080	26	GGACCTTTGTATTCTGAGGACTTTGTA	56.7	0	26	24	50	16
16339	4167	4200	33	CAAGAAGTAGACTAAAGCATAAAGATAGAGAAAA	57.18235294	2419	4223	4249	26	CGAGCAAAAGGTGTGAGTAAACTGTTA	56.7	0	31	20	51	23
16340	4168	4201	33	AAGAAGTAGACTAAAGCATAAAGATAGAGAAAAG	57.18235294	2409	4213	4239	26	CCAGCAGCAACGAGCAAAAGGTGTGAG	62.77407407	0	38	13	51	12
16340	4168	4201	33	AAGAAGTAGACTAAAGCATAAAGATAGAGAAAAG	57.18235294	2410	4214	4240	26	CAGCAGCAACGAGCAAAAGGTGTGAGT	61.25555556	0	38	13	51	13
17031	24001	24034	33	CTGGTTTTATGGTTGTTGTGTAACTGTTTTCTTT	58.38823529	3830	24055	24081	26	GACCTTTGTATTCTGAGGACTTTGTAA	55.18148148	0	22	29	51	21
17032	24002	24035	33	TGGTTTTATGGTTGTTGTGTAACTGTTTTCTTTG	58.38823529	3829	24054	24080	26	GGACCTTTGTATTCTGAGGACTTTGTA	56.7	0	27	24	51	19
17035	24005	24038	33	TTTTATGGTTGTTGTGTAACTGTTTTCTTTGTAG	57.18235294	3828	24053	24079	26	AGGACCTTTGTATTCTGAGGACTTTGT	56.7	0	26	25	51	15
16341	4169	4202	33	AGAAGTAGACTAAAGCATAAAGATAGAGAAAAGG	58.38823529	2411	4215	4241	26	AGCAGCAACGAGCAAAAGGTGTGAGTA	59.73703704	0	40	12	52	13
16341	4169	4202	33	AGAAGTAGACTAAAGCATAAAGATAGAGAAAAGG	58.38823529	2412	4216	4242	26	GCAGCAACGAGCAAAAGGTGTGAGTAA	59.73703704	0	40	12	52	14
17029	23999	24032	33	AACTGGTTTTATGGTTGTTGTGTAACTGTTTTCT	58.38823529	3830	24055	24081	26	GACCTTTGTATTCTGAGGACTTTGTAA	55.18148148	0	23	29	52	23
17032	24002	24035	33	TGGTTTTATGGTTGTTGTGTAACTGTTTTCTTTG	58.38823529	3828	24053	24079	26	AGGACCTTTGTATTCTGAGGACTTTGT	56.7	0	27	25	52	18
16340	4168	4201	33	AAGAAGTAGACTAAAGCATAAAGATAGAGAAAAG	57.18235294	2413	4217	4243	26	CAGCAACGAGCAAAAGGTGTGAGTAAA	58.21851852	0	38	15	53	16
16340	4168	4201	33	AAGAAGTAGACTAAAGCATAAAGATAGAGAAAAG	57.18235294	2414	4218	4244	26	AGCAACGAGCAAAAGGTGTGAGTAAAC	58.21851852	0	38	15	53	17
16341	4169	4202	33	AGAAGTAGACTAAAGCATAAAGATAGAGAAAAGG	58.38823529	2409	4213	4239	26	CCAGCAGCAACGAGCAAAAGGTGTGAG	62.77407407	0	40	13	53	11
16341	4169	4202	33	AGAAGTAGACTAAAGCATAAAGATAGAGAAAAGG	58.38823529	2410	4214	4240	26	CAGCAGCAACGAGCAAAAGGTGTGAGT	61.25555556	0	40	13	53	12
17028	23998	24031	33	TAACTGGTTTTATGGTTGTTGTGTAACTGTTTTC	58.38823529	3831	24056	24082	26	ACCTTTGTATTCTGAGGACTTTGTAAG	55.18148148	0	21	32	53	25
17030	24000	24033	33	ACTGGTTTTATGGTTGTTGTGTAACTGTTTTCTT	58.38823529	3830	24055	24081	26	GACCTTTGTATTCTGAGGACTTTGTAA	55.18148148	0	24	29	53	22
17036	24006	24039	33	TTTATGGTTGTTGTGTAACTGTTTTCTTTGTAGA	57.18235294	3830	24055	24081	26	GACCTTTGTATTCTGAGGACTTTGTAA	55.18148148	0	24	29	53	16
16340	4168	4201	33	AAGAAGTAGACTAAAGCATAAAGATAGAGAAAAG	57.18235294	2415	4219	4245	26	GCAACGAGCAAAAGGTGTGAGTAAACT	58.21851852	0	38	16	54	18
17033	24003	24036	33	GGTTTTATGGTTGTTGTGTAACTGTTTTCTTTGT	58.38823529	3830	24055	24081	26	GACCTTTGTATTCTGAGGACTTTGTAA	55.18148148	0	25	29	54	19
17034	24004	24037	33	GTTTTATGGTTGTTGTGTAACTGTTTTCTTTGTA	57.18235294	3830	24055	24081	26	GACCTTTGTATTCTGAGGACTTTGTAA	55.18148148	0	25	29	54	18
16341	4169	4202	33	AGAAGTAGACTAAAGCATAAAGATAGAGAAAAGG	58.38823529	2413	4217	4243	26	CAGCAACGAGCAAAAGGTGTGAGTAAA	58.21851852	0	40	15	55	15
16341	4169	4202	33	AGAAGTAGACTAAAGCATAAAGATAGAGAAAAGG	58.38823529	2414	4218	4244	26	AGCAACGAGCAAAAGGTGTGAGTAAAC	58.21851852	0	40	15	55	16
16342	4170	4203	33	GAAGTAGACTAAAGCATAAAGATAGAGAAAAGGG	59.59411765	2411	4215	4241	26	AGCAGCAACGAGCAAAAGGTGTGAGTA	59.73703704	0	43	12	55	12
16342	4170	4203	33	GAAGTAGACTAAAGCATAAAGATAGAGAAAAGGG	59.59411765	2412	4216	4242	26	GCAGCAACGAGCAAAAGGTGTGAGTAA	59.73703704	0	43	12	55	13
17029	23999	24032	33	AACTGGTTTTATGGTTGTTGTGTAACTGTTTTCT	58.38823529	3831	24056	24082	26	ACCTTTGTATTCTGAGGACTTTGTAAG	55.18148148	0	23	32	55	24
17035	24005	24038	33	TTTTATGGTTGTTGTGTAACTGTTTTCTTTGTAG	57.18235294	3830	24055	24081	26	GACCTTTGTATTCTGAGGACTTTGTAA	55.18148148	0	26	29	55	17
16341	4169	4202	33	AGAAGTAGACTAAAGCATAAAGATAGAGAAAAGG	58.38823529	2415	4219	4245	26	GCAACGAGCAAAAGGTGTGAGTAAACT	58.21851852	0	40	16	56	17
16342	4170	4203	33	GAAGTAGACTAAAGCATAAAGATAGAGAAAAGGG	59.59411765	2409	4213	4239	26	CCAGCAGCAACGAGCAAAAGGTGTGAG	62.77407407	0	43	13	56	10
16342	4170	4203	33	GAAGTAGACTAAAGCATAAAGATAGAGAAAAGGG	59.59411765	2410	4214	4240	26	CAGCAGCAACGAGCAAAAGGTGTGAGT	61.25555556	0	43	13	56	11
16871	19860	19893	33	GCTGAGGTGATAGAGGTTTGTGGTGGTTGGTAAA	64.41764706	3567	19911	19937	26	TTACTGAAGTCATTGAGAGCCTTTGCG	58.21851852	0	18	38	56	18
17032	24002	24035	33	TGGTTTTATGGTTGTTGTGTAACTGTTTTCTTTG	58.38823529	3830	24055	24081	26	GACCTTTGTATTCTGAGGACTTTGTAA	55.18148148	0	27	29	56	20
16340	4168	4201	33	AAGAAGTAGACTAAAGCATAAAGATAGAGAAAAG	57.18235294	2416	4220	4246	26	CAACGAGCAAAAGGTGTGAGTAAACTG	58.21851852	0	38	19	57	19
16340	4168	4201	33	AAGAAGTAGACTAAAGCATAAAGATAGAGAAAAG	57.18235294	2417	4221	4247	26	AACGAGCAAAAGGTGTGAGTAAACTGT	56.7	0	38	19	57	20
16340	4168	4201	33	AAGAAGTAGACTAAAGCATAAAGATAGAGAAAAG	57.18235294	2418	4222	4248	26	ACGAGCAAAAGGTGTGAGTAAACTGTT	56.7	0	38	19	57	21
16343	4171	4204	33	AAGTAGACTAAAGCATAAAGATAGAGAAAAGGGG	59.59411765	2411	4215	4241	26	AGCAGCAACGAGCAAAAGGTGTGAGTA	59.73703704	0	45	12	57	11
16343	4171	4204	33	AAGTAGACTAAAGCATAAAGATAGAGAAAAGGGG	59.59411765	2412	4216	4242	26	GCAGCAACGAGCAAAAGGTGTGAGTAA	59.73703704	0	45	12	57	12
17033	24003	24036	33	GGTTTTATGGTTGTTGTGTAACTGTTTTCTTTGT	58.38823529	3831	24056	24082	26	ACCTTTGTATTCTGAGGACTTTGTAAG	55.18148148	0	25	32	57	20
16340	4168	4201	33	AAGAAGTAGACTAAAGCATAAAGATAGAGAAAAG	57.18235294	2419	4223	4249	26	CGAGCAAAAGGTGTGAGTAAACTGTTA	56.7	0	38	20	58	22
16342	4170	4203	33	GAAGTAGACTAAAGCATAAAGATAGAGAAAAGGG	59.59411765	2413	4217	4243	26	CAGCAACGAGCAAAAGGTGTGAGTAAA	58.21851852	0	43	15	58	14
16342	4170	4203	33	GAAGTAGACTAAAGCATAAAGATAGAGAAAAGGG	59.59411765	2414	4218	4244	26	AGCAACGAGCAAAAGGTGTGAGTAAAC	58.21851852	0	43	15	58	15
16343	4171	4204	33	AAGTAGACTAAAGCATAAAGATAGAGAAAAGGGG	59.59411765	2409	4213	4239	26	CCAGCAGCAACGAGCAAAAGGTGTGAG	62.77407407	0	45	13	58	9
16343	4171	4204	33	AAGTAGACTAAAGCATAAAGATAGAGAAAAGGGG	59.59411765	2410	4214	4240	26	CAGCAGCAACGAGCAAAAGGTGTGAGT	61.25555556	0	45	13	58	10
16344	4172	4205	33	AGTAGACTAAAGCATAAAGATAGAGAAAAGGGGC	60.8	2411	4215	4241	26	AGCAGCAACGAGCAAAAGGTGTGAGTA	59.73703704	0	46	12	58	10
16344	4172	4205	33	AGTAGACTAAAGCATAAAGATAGAGAAAAGGGGC	60.8	2412	4216	4242	26	GCAGCAACGAGCAAAAGGTGTGAGTAA	59.73703704	0	46	12	58	11
16345	4173	4206	33	GTAGACTAAAGCATAAAGATAGAGAAAAGGGGCT	60.8	2411	4215	4241	26	AGCAGCAACGAGCAAAAGGTGTGAGTA	59.73703704	0	46	12	58	9
16345	4173	4206	33	GTAGACTAAAGCATAAAGATAGAGAAAAGGGGCT	60.8	2412	4216	4242	26	GCAGCAACGAGCAAAAGGTGTGAGTAA	59.73703704	0	46	12	58	10
17035	24005	24038	33	TTTTATGGTTGTTGTGTAACTGTTTTCTTTGTAG	57.18235294	3831	24056	24082	26	ACCTTTGTATTCTGAGGACTTTGTAAG	55.18148148	0	26	32	58	18
16341	4169	4202	33	AGAAGTAGACTAAAGCATAAAGATAGAGAAAAGG	58.38823529	2416	4220	4246	26	CAACGAGCAAAAGGTGTGAGTAAACTG	58.21851852	0	40	19	59	18
16341	4169	4202	33	AGAAGTAGACTAAAGCATAAAGATAGAGAAAAGG	58.38823529	2417	4221	4247	26	AACGAGCAAAAGGTGTGAGTAAACTGT	56.7	0	40	19	59	19
16341	4169	4202	33	AGAAGTAGACTAAAGCATAAAGATAGAGAAAAGG	58.38823529	2418	4222	4248	26	ACGAGCAAAAGGTGTGAGTAAACTGTT	56.7	0	40	19	59	20
16342	4170	4203	33	GAAGTAGACTAAAGCATAAAGATAGAGAAAAGGG	59.59411765	2415	4219	4245	26	GCAACGAGCAAAAGGTGTGAGTAAACT	58.21851852	0	43	16	59	16
16344	4172	4205	33	AGTAGACTAAAGCATAAAGATAGAGAAAAGGGGC	60.8	2409	4213	4239	26	CCAGCAGCAACGAGCAAAAGGTGTGAG	62.77407407	0	46	13	59	8
16344	4172	4205	33	AGTAGACTAAAGCATAAAGATAGAGAAAAGGGGC	60.8	2410	4214	4240	26	CAGCAGCAACGAGCAAAAGGTGTGAGT	61.25555556	0	46	13	59	9
17032	24002	24035	33	TGGTTTTATGGTTGTTGTGTAACTGTTTTCTTTG	58.38823529	3831	24056	24082	26	ACCTTTGTATTCTGAGGACTTTGTAAG	55.18148148	0	27	32	59	21
16341	4169	4202	33	AGAAGTAGACTAAAGCATAAAGATAGAGAAAAGG	58.38823529	2419	4223	4249	26	CGAGCAAAAGGTGTGAGTAAACTGTTA	56.7	0	40	20	60	21
16343	4171	4204	33	AAGTAGACTAAAGCATAAAGATAGAGAAAAGGGG	59.59411765	2413	4217	4243	26	CAGCAACGAGCAAAAGGTGTGAGTAAA	58.21851852	0	45	15	60	13
16343	4171	4204	33	AAGTAGACTAAAGCATAAAGATAGAGAAAAGGGG	59.59411765	2414	4218	4244	26	AGCAACGAGCAAAAGGTGTGAGTAAAC	58.21851852	0	45	15	60	14
16343	4171	4204	33	AAGTAGACTAAAGCATAAAGATAGAGAAAAGGGG	59.59411765	2415	4219	4245	26	GCAACGAGCAAAAGGTGTGAGTAAACT	58.21851852	0	45	16	61	15
16344	4172	4205	33	AGTAGACTAAAGCATAAAGATAGAGAAAAGGGGC	60.8	2413	4217	4243	26	CAGCAACGAGCAAAAGGTGTGAGTAAA	58.21851852	0	46	15	61	12
16344	4172	4205	33	AGTAGACTAAAGCATAAAGATAGAGAAAAGGGGC	60.8	2414	4218	4244	26	AGCAACGAGCAAAAGGTGTGAGTAAAC	58.21851852	0	46	15	61	13
16345	4173	4206	33	GTAGACTAAAGCATAAAGATAGAGAAAAGGGGCT	60.8	2414	4218	4244	26	AGCAACGAGCAAAAGGTGTGAGTAAAC	58.21851852	0	46	15	61	12
16342	4170	4203	33	GAAGTAGACTAAAGCATAAAGATAGAGAAAAGGG	59.59411765	2416	4220	4246	26	CAACGAGCAAAAGGTGTGAGTAAACTG	58.21851852	0	43	19	62	17
16342	4170	4203	33	GAAGTAGACTAAAGCATAAAGATAGAGAAAAGGG	59.59411765	2417	4221	4247	26	AACGAGCAAAAGGTGTGAGTAAACTGT	56.7	0	43	19	62	18
16342	4170	4203	33	GAAGTAGACTAAAGCATAAAGATAGAGAAAAGGG	59.59411765	2418	4222	4248	26	ACGAGCAAAAGGTGTGAGTAAACTGTT	56.7	0	43	19	62	19
16344	4172	4205	33	AGTAGACTAAAGCATAAAGATAGAGAAAAGGGGC	60.8	2415	4219	4245	26	GCAACGAGCAAAAGGTGTGAGTAAACT	58.21851852	0	46	16	62	14
16345	4173	4206	33	GTAGACTAAAGCATAAAGATAGAGAAAAGGGGCT	60.8	2415	4219	4245	26	GCAACGAGCAAAAGGTGTGAGTAAACT	58.21851852	0	46	16	62	13
16342	4170	4203	33	GAAGTAGACTAAAGCATAAAGATAGAGAAAAGGG	59.59411765	2419	4223	4249	26	CGAGCAAAAGGTGTGAGTAAACTGTTA	56.7	0	43	20	63	20
16343	4171	4204	33	AAGTAGACTAAAGCATAAAGATAGAGAAAAGGGG	59.59411765	2416	4220	4246	26	CAACGAGCAAAAGGTGTGAGTAAACTG	58.21851852	0	45	19	64	16
16343	4171	4204	33	AAGTAGACTAAAGCATAAAGATAGAGAAAAGGGG	59.59411765	2417	4221	4247	26	AACGAGCAAAAGGTGTGAGTAAACTGT	56.7	0	45	19	64	17
16343	4171	4204	33	AAGTAGACTAAAGCATAAAGATAGAGAAAAGGGG	59.59411765	2418	4222	4248	26	ACGAGCAAAAGGTGTGAGTAAACTGTT	56.7	0	45	19	64	18
16343	4171	4204	33	AAGTAGACTAAAGCATAAAGATAGAGAAAAGGGG	59.59411765	2419	4223	4249	26	CGAGCAAAAGGTGTGAGTAAACTGTTA	56.7	0	45	20	65	19
16344	4172	4205	33	AGTAGACTAAAGCATAAAGATAGAGAAAAGGGGC	60.8	2416	4220	4246	26	CAACGAGCAAAAGGTGTGAGTAAACTG	58.21851852	0	46	19	65	15
16344	4172	4205	33	AGTAGACTAAAGCATAAAGATAGAGAAAAGGGGC	60.8	2417	4221	4247	26	AACGAGCAAAAGGTGTGAGTAAACTGT	56.7	0	46	19	65	16
16344	4172	4205	33	AGTAGACTAAAGCATAAAGATAGAGAAAAGGGGC	60.8	2418	4222	4248	26	ACGAGCAAAAGGTGTGAGTAAACTGTT	56.7	0	46	19	65	17
16345	4173	4206	33	GTAGACTAAAGCATAAAGATAGAGAAAAGGGGCT	60.8	2417	4221	4247	26	AACGAGCAAAAGGTGTGAGTAAACTGT	56.7	0	46	19	65	15
16344	4172	4205	33	AGTAGACTAAAGCATAAAGATAGAGAAAAGGGGC	60.8	2419	4223	4249	26	CGAGCAAAAGGTGTGAGTAAACTGTTA	56.7	0	46	20	66	18
16345	4173	4206	33	GTAGACTAAAGCATAAAGATAGAGAAAAGGGGCT	60.8	2419	4223	4249	26	CGAGCAAAAGGTGTGAGTAAACTGTTA	56.7	0	46	20	66	17
16087	489	522	33	GCTTGAGTTTCATCAGCCTTCTTCTTTTTGTCCT	62.00588235	1934	534	560	26	GTTGGTGGGAATGTTTTGTATGCGTCA	58.21851852	0	35	38	73	12
16088	490	523	33	CTTGAGTTTCATCAGCCTTCTTCTTTTTGTCCTT	60.8	1934	534	560	26	GTTGGTGGGAATGTTTTGTATGCGTCA	58.21851852	0	40	38	78	11
16089	491	524	33	TTGAGTTTCATCAGCCTTCTTCTTTTTGTCCTTT	59.59411765	1934	534	560	26	GTTGGTGGGAATGTTTTGTATGCGTCA	58.21851852	0	45	38	83	10
16090	492	525	33	TGAGTTTCATCAGCCTTCTTCTTTTTGTCCTTTT	59.59411765	1937	537	563	26	GGTGGGAATGTTTTGTATGCGTCAATA	56.7	0	62	21	83	12
16090	492	525	33	TGAGTTTCATCAGCCTTCTTCTTTTTGTCCTTTT	59.59411765	1936	536	562	26	TGGTGGGAATGTTTTGTATGCGTCAAT	56.7	0	62	29	91	11
16090	492	525	33	TGAGTTTCATCAGCCTTCTTCTTTTTGTCCTTTT	59.59411765	1935	535	561	26	TTGGTGGGAATGTTTTGTATGCGTCAA	56.7	0	62	35	97	10
16090	492	525	33	TGAGTTTCATCAGCCTTCTTCTTTTTGTCCTTTT	59.59411765	1934	534	560	26	GTTGGTGGGAATGTTTTGTATGCGTCA	58.21851852	0	62	38	100	9
16091	493	526	33	GAGTTTCATCAGCCTTCTTCTTTTTGTCCTTTTT	59.59411765	1937	537	563	26	GGTGGGAATGTTTTGTATGCGTCAATA	56.7	0	89	21	110	11
16093	495	528	33	GTTTCATCAGCCTTCTTCTTTTTGTCCTTTTTAG	59.59411765	1937	537	563	26	GGTGGGAATGTTTTGTATGCGTCAATA	56.7	0	95	21	116	9
16091	493	526	33	GAGTTTCATCAGCCTTCTTCTTTTTGTCCTTTTT	59.59411765	1936	536	562	26	TGGTGGGAATGTTTTGTATGCGTCAAT	56.7	0	89	29	118	10
16094	496	529	33	TTTCATCAGCCTTCTTCTTTTTGTCCTTTTTAGG	59.59411765	1937	537	563	26	GGTGGGAATGTTTTGTATGCGTCAATA	56.7	0	97	21	118	8
16092	494	527	33	AGTTTCATCAGCCTTCTTCTTTTTGTCCTTTTTA	58.38823529	1937	537	563	26	GGTGGGAATGTTTTGTATGCGTCAATA	56.7	0	101	21	122	10
16091	493	526	33	GAGTTTCATCAGCCTTCTTCTTTTTGTCCTTTTT	59.59411765	1935	535	561	26	TTGGTGGGAATGTTTTGTATGCGTCAA	56.7	0	89	35	124	9
16093	495	528	33	GTTTCATCAGCCTTCTTCTTTTTGTCCTTTTTAG	59.59411765	1936	536	562	26	TGGTGGGAATGTTTTGTATGCGTCAAT	56.7	0	95	29	124	8
16094	496	529	33	TTTCATCAGCCTTCTTCTTTTTGTCCTTTTTAGG	59.59411765	1936	536	562	26	TGGTGGGAATGTTTTGTATGCGTCAAT	56.7	0	97	29	126	7
16091	493	526	33	GAGTTTCATCAGCCTTCTTCTTTTTGTCCTTTTT	59.59411765	1934	534	560	26	GTTGGTGGGAATGTTTTGTATGCGTCA	58.21851852	0	89	38	127	8
16092	494	527	33	AGTTTCATCAGCCTTCTTCTTTTTGTCCTTTTTA	58.38823529	1936	536	562	26	TGGTGGGAATGTTTTGTATGCGTCAAT	56.7	0	101	29	130	9
16093	495	528	33	GTTTCATCAGCCTTCTTCTTTTTGTCCTTTTTAG	59.59411765	1935	535	561	26	TTGGTGGGAATGTTTTGTATGCGTCAA	56.7	0	95	35	130	7
16094	496	529	33	TTTCATCAGCCTTCTTCTTTTTGTCCTTTTTAGG	59.59411765	1935	535	561	26	TTGGTGGGAATGTTTTGTATGCGTCAA	56.7	0	97	35	132	6
16093	495	528	33	GTTTCATCAGCCTTCTTCTTTTTGTCCTTTTTAG	59.59411765	1934	534	560	26	GTTGGTGGGAATGTTTTGTATGCGTCA	58.21851852	0	95	38	133	6
16094	496	529	33	TTTCATCAGCCTTCTTCTTTTTGTCCTTTTTAGG	59.59411765	1934	534	560	26	GTTGGTGGGAATGTTTTGTATGCGTCA	58.21851852	0	97	38	135	5
16092	494	527	33	AGTTTCATCAGCCTTCTTCTTTTTGTCCTTTTTA	58.38823529	1935	535	561	26	TTGGTGGGAATGTTTTGTATGCGTCAA	56.7	0	101	35	136	8
16092	494	527	33	AGTTTCATCAGCCTTCTTCTTTTTGTCCTTTTTA	58.38823529	1934	534	560	26	GTTGGTGGGAATGTTTTGTATGCGTCA	58.21851852	0	101	38	139	7
16087	489	522	33	GCTTGAGTTTCATCAGCCTTCTTCTTTTTGTCCT	62.00588235	1933	533	559	26	TGTTGGTGGGAATGTTTTGTATGCGTC	58.21851852	0	35	132	167	11
16088	490	523	33	CTTGAGTTTCATCAGCCTTCTTCTTTTTGTCCTT	60.8	1933	533	559	26	TGTTGGTGGGAATGTTTTGTATGCGTC	58.21851852	0	40	132	172	10
16089	491	524	33	TTGAGTTTCATCAGCCTTCTTCTTTTTGTCCTTT	59.59411765	1933	533	559	26	TGTTGGTGGGAATGTTTTGTATGCGTC	58.21851852	0	45	132	177	9
16090	492	525	33	TGAGTTTCATCAGCCTTCTTCTTTTTGTCCTTTT	59.59411765	1933	533	559	26	TGTTGGTGGGAATGTTTTGTATGCGTC	58.21851852	0	62	132	194	8
16091	493	526	33	GAGTTTCATCAGCCTTCTTCTTTTTGTCCTTTTT	59.59411765	1933	533	559	26	TGTTGGTGGGAATGTTTTGTATGCGTC	58.21851852	0	89	132	221	7
16093	495	528	33	GTTTCATCAGCCTTCTTCTTTTTGTCCTTTTTAG	59.59411765	1933	533	559	26	TGTTGGTGGGAATGTTTTGTATGCGTC	58.21851852	0	95	132	227	5
16094	496	529	33	TTTCATCAGCCTTCTTCTTTTTGTCCTTTTTAGG	59.59411765	1933	533	559	26	TGTTGGTGGGAATGTTTTGTATGCGTC	58.21851852	0	97	132	229	4
16092	494	527	33	AGTTTCATCAGCCTTCTTCTTTTTGTCCTTTTTA	58.38823529	1933	533	559	26	TGTTGGTGGGAATGTTTTGTATGCGTC	58.21851852	0	101	132	233	6
16082	468	501	33	TTCTTCTGTCTCTGCGGTAAGGCTTGAGTTTCAT	63.21176471	1921	521	547	26	CTTTTTAGGCTCTGTTGGTGGGAATGT	58.21851852	0	0	5512	5512	20
16084	470	503	33	CTTCTGTCTCTGCGGTAAGGCTTGAGTTTCATCA	64.41764706	1921	521	547	26	CTTTTTAGGCTCTGTTGGTGGGAATGT	58.21851852	0	0	5512	5512	18
16085	471	504	33	TTCTGTCTCTGCGGTAAGGCTTGAGTTTCATCAG	64.41764706	1921	521	547	26	CTTTTTAGGCTCTGTTGGTGGGAATGT	58.21851852	0	0	5512	5512	17
16081	467	500	33	TTTCTTCTGTCTCTGCGGTAAGGCTTGAGTTTCA	63.21176471	1921	521	547	26	CTTTTTAGGCTCTGTTGGTGGGAATGT	58.21851852	0	1	5512	5513	21
16079	465	498	33	TGTTTCTTCTGTCTCTGCGGTAAGGCTTGAGTTT	63.21176471	1921	521	547	26	CTTTTTAGGCTCTGTTGGTGGGAATGT	58.21851852	0	4	5512	5516	23
16078	464	497	33	CTGTTTCTTCTGTCTCTGCGGTAAGGCTTGAGTT	64.41764706	1921	521	547	26	CTTTTTAGGCTCTGTTGGTGGGAATGT	58.21851852	0	10	5512	5522	24
16077	463	496	33	GCTGTTTCTTCTGTCTCTGCGGTAAGGCTTGAGT	65.62352941	1921	521	547	26	CTTTTTAGGCTCTGTTGGTGGGAATGT	58.21851852	0	12	5512	5524	25
16083	469	502	33	TCTTCTGTCTCTGCGGTAAGGCTTGAGTTTCATC	64.41764706	1923	523	549	26	TTTTAGGCTCTGTTGGTGGGAATGTTT	56.7	0	0	5531	5531	21
16085	471	504	33	TTCTGTCTCTGCGGTAAGGCTTGAGTTTCATCAG	64.41764706	1923	523	549	26	TTTTAGGCTCTGTTGGTGGGAATGTTT	56.7	0	0	5531	5531	19
16086	472	505	33	TCTGTCTCTGCGGTAAGGCTTGAGTTTCATCAGC	65.62352941	1923	523	549	26	TTTTAGGCTCTGTTGGTGGGAATGTTT	56.7	0	0	5531	5531	18
16083	469	502	33	TCTTCTGTCTCTGCGGTAAGGCTTGAGTTTCATC	64.41764706	1922	522	548	26	TTTTTAGGCTCTGTTGGTGGGAATGTT	56.7	0	0	5533	5533	20
16085	471	504	33	TTCTGTCTCTGCGGTAAGGCTTGAGTTTCATCAG	64.41764706	1922	522	548	26	TTTTTAGGCTCTGTTGGTGGGAATGTT	56.7	0	0	5533	5533	18
16086	472	505	33	TCTGTCTCTGCGGTAAGGCTTGAGTTTCATCAGC	65.62352941	1922	522	548	26	TTTTTAGGCTCTGTTGGTGGGAATGTT	56.7	0	0	5533	5533	17
16080	466	499	33	GTTTCTTCTGTCTCTGCGGTAAGGCTTGAGTTTC	64.41764706	1923	523	549	26	TTTTAGGCTCTGTTGGTGGGAATGTTT	56.7	0	3	5531	5534	24
16079	465	498	33	TGTTTCTTCTGTCTCTGCGGTAAGGCTTGAGTTT	63.21176471	1923	523	549	26	TTTTAGGCTCTGTTGGTGGGAATGTTT	56.7	0	4	5531	5535	25
16080	466	499	33	GTTTCTTCTGTCTCTGCGGTAAGGCTTGAGTTTC	64.41764706	1922	522	548	26	TTTTTAGGCTCTGTTGGTGGGAATGTT	56.7	0	3	5533	5536	23
16083	469	502	33	TCTTCTGTCTCTGCGGTAAGGCTTGAGTTTCATC	64.41764706	1924	524	550	26	TTTAGGCTCTGTTGGTGGGAATGTTTT	56.7	0	0	5536	5536	22
16085	471	504	33	TTCTGTCTCTGCGGTAAGGCTTGAGTTTCATCAG	64.41764706	1924	524	550	26	TTTAGGCTCTGTTGGTGGGAATGTTTT	56.7	0	0	5536	5536	20
16086	472	505	33	TCTGTCTCTGCGGTAAGGCTTGAGTTTCATCAGC	65.62352941	1924	524	550	26	TTTAGGCTCTGTTGGTGGGAATGTTTT	56.7	0	0	5536	5536	19
16079	465	498	33	TGTTTCTTCTGTCTCTGCGGTAAGGCTTGAGTTT	63.21176471	1922	522	548	26	TTTTTAGGCTCTGTTGGTGGGAATGTT	56.7	0	4	5533	5537	24
16080	466	499	33	GTTTCTTCTGTCTCTGCGGTAAGGCTTGAGTTTC	64.41764706	1924	524	550	26	TTTAGGCTCTGTTGGTGGGAATGTTTT	56.7	0	3	5536	5539	25
16078	464	497	33	CTGTTTCTTCTGTCTCTGCGGTAAGGCTTGAGTT	64.41764706	1922	522	548	26	TTTTTAGGCTCTGTTGGTGGGAATGTT	56.7	0	10	5533	5543	25
16085	471	504	33	TTCTGTCTCTGCGGTAAGGCTTGAGTTTCATCAG	64.41764706	1925	525	551	26	TTAGGCTCTGTTGGTGGGAATGTTTTG	58.21851852	0	0	5543	5543	21
16083	469	502	33	TCTTCTGTCTCTGCGGTAAGGCTTGAGTTTCATC	64.41764706	1926	526	552	26	TAGGCTCTGTTGGTGGGAATGTTTTGT	58.21851852	0	0	5544	5544	24
16084	470	503	33	CTTCTGTCTCTGCGGTAAGGCTTGAGTTTCATCA	64.41764706	1926	526	552	26	TAGGCTCTGTTGGTGGGAATGTTTTGT	58.21851852	0	0	5544	5544	23
16085	471	504	33	TTCTGTCTCTGCGGTAAGGCTTGAGTTTCATCAG	64.41764706	1926	526	552	26	TAGGCTCTGTTGGTGGGAATGTTTTGT	58.21851852	0	0	5544	5544	22
16086	472	505	33	TCTGTCTCTGCGGTAAGGCTTGAGTTTCATCAGC	65.62352941	1926	526	552	26	TAGGCTCTGTTGGTGGGAATGTTTTGT	58.21851852	0	0	5544	5544	21
16083	469	502	33	TCTTCTGTCTCTGCGGTAAGGCTTGAGTTTCATC	64.41764706	1927	527	553	26	AGGCTCTGTTGGTGGGAATGTTTTGTA	58.21851852	0	0	5545	5545	25
16085	471	504	33	TTCTGTCTCTGCGGTAAGGCTTGAGTTTCATCAG	64.41764706	1929	529	555	26	GCTCTGTTGGTGGGAATGTTTTGTATG	58.21851852	0	0	5554	5554	25
16086	472	505	33	TCTGTCTCTGCGGTAAGGCTTGAGTTTCATCAGC	65.62352941	1929	529	555	26	GCTCTGTTGGTGGGAATGTTTTGTATG	58.21851852	0	0	5554	5554	24
16084	470	503	33	CTTCTGTCTCTGCGGTAAGGCTTGAGTTTCATCA	64.41764706	1928	528	554	26	GGCTCTGTTGGTGGGAATGTTTTGTAT	58.21851852	0	0	5555	5555	25
16085	471	504	33	TTCTGTCTCTGCGGTAAGGCTTGAGTTTCATCAG	64.41764706	1928	528	554	26	GGCTCTGTTGGTGGGAATGTTTTGTAT	58.21851852	0	0	5555	5555	24
16086	472	505	33	TCTGTCTCTGCGGTAAGGCTTGAGTTTCATCAGC	65.62352941	1928	528	554	26	GGCTCTGTTGGTGGGAATGTTTTGTAT	58.21851852	0	0	5555	5555	23
16087	489	522	33	GCTTGAGTTTCATCAGCCTTCTTCTTTTTGTCCT	62.00588235	1932	532	558	26	CTGTTGGTGGGAATGTTTTGTATGCGT	58.21851852	0	35	5532	5567	10
16088	490	523	33	CTTGAGTTTCATCAGCCTTCTTCTTTTTGTCCTT	60.8	1932	532	558	26	CTGTTGGTGGGAATGTTTTGTATGCGT	58.21851852	0	40	5532	5572	9
16089	491	524	33	TTGAGTTTCATCAGCCTTCTTCTTTTTGTCCTTT	59.59411765	1932	532	558	26	CTGTTGGTGGGAATGTTTTGTATGCGT	58.21851852	0	45	5532	5577	8
16087	489	522	33	GCTTGAGTTTCATCAGCCTTCTTCTTTTTGTCCT	62.00588235	1931	531	557	26	TCTGTTGGTGGGAATGTTTTGTATGCG	58.21851852	0	35	5543	5578	9
16088	490	523	33	CTTGAGTTTCATCAGCCTTCTTCTTTTTGTCCTT	60.8	1931	531	557	26	TCTGTTGGTGGGAATGTTTTGTATGCG	58.21851852	0	40	5543	5583	8
16087	489	522	33	GCTTGAGTTTCATCAGCCTTCTTCTTTTTGTCCT	62.00588235	1930	530	556	26	CTCTGTTGGTGGGAATGTTTTGTATGC	58.21851852	0	35	5553	5588	8
16089	491	524	33	TTGAGTTTCATCAGCCTTCTTCTTTTTGTCCTTT	59.59411765	1931	531	557	26	TCTGTTGGTGGGAATGTTTTGTATGCG	58.21851852	0	45	5543	5588	7
16087	489	522	33	GCTTGAGTTTCATCAGCCTTCTTCTTTTTGTCCT	62.00588235	1929	529	555	26	GCTCTGTTGGTGGGAATGTTTTGTATG	58.21851852	0	35	5554	5589	7
16088	490	523	33	CTTGAGTTTCATCAGCCTTCTTCTTTTTGTCCTT	60.8	1930	530	556	26	CTCTGTTGGTGGGAATGTTTTGTATGC	58.21851852	0	40	5553	5593	7
16088	490	523	33	CTTGAGTTTCATCAGCCTTCTTCTTTTTGTCCTT	60.8	1929	529	555	26	GCTCTGTTGGTGGGAATGTTTTGTATG	58.21851852	0	40	5554	5594	6
16090	492	525	33	TGAGTTTCATCAGCCTTCTTCTTTTTGTCCTTTT	59.59411765	1932	532	558	26	CTGTTGGTGGGAATGTTTTGTATGCGT	58.21851852	0	62	5532	5594	7
16089	491	524	33	TTGAGTTTCATCAGCCTTCTTCTTTTTGTCCTTT	59.59411765	1930	530	556	26	CTCTGTTGGTGGGAATGTTTTGTATGC	58.21851852	0	45	5553	5598	6
16089	491	524	33	TTGAGTTTCATCAGCCTTCTTCTTTTTGTCCTTT	59.59411765	1929	529	555	26	GCTCTGTTGGTGGGAATGTTTTGTATG	58.21851852	0	45	5554	5599	5
16090	492	525	33	TGAGTTTCATCAGCCTTCTTCTTTTTGTCCTTTT	59.59411765	1931	531	557	26	TCTGTTGGTGGGAATGTTTTGTATGCG	58.21851852	0	62	5543	5605	6
16090	492	525	33	TGAGTTTCATCAGCCTTCTTCTTTTTGTCCTTTT	59.59411765	1930	530	556	26	CTCTGTTGGTGGGAATGTTTTGTATGC	58.21851852	0	62	5553	5615	5
16090	492	525	33	TGAGTTTCATCAGCCTTCTTCTTTTTGTCCTTTT	59.59411765	1929	529	555	26	GCTCTGTTGGTGGGAATGTTTTGTATG	58.21851852	0	62	5554	5616	4
16091	493	526	33	GAGTTTCATCAGCCTTCTTCTTTTTGTCCTTTTT	59.59411765	1932	532	558	26	CTGTTGGTGGGAATGTTTTGTATGCGT	58.21851852	0	89	5532	5621	6
16091	493	526	33	GAGTTTCATCAGCCTTCTTCTTTTTGTCCTTTTT	59.59411765	1931	531	557	26	TCTGTTGGTGGGAATGTTTTGTATGCG	58.21851852	0	89	5543	5632	5
16092	494	527	33	AGTTTCATCAGCCTTCTTCTTTTTGTCCTTTTTA	58.38823529	1932	532	558	26	CTGTTGGTGGGAATGTTTTGTATGCGT	58.21851852	0	101	5532	5633	5
16093	495	528	33	GTTTCATCAGCCTTCTTCTTTTTGTCCTTTTTAG	59.59411765	1931	531	557	26	TCTGTTGGTGGGAATGTTTTGTATGCG	58.21851852	0	95	5543	5638	3
16094	496	529	33	TTTCATCAGCCTTCTTCTTTTTGTCCTTTTTAGG	59.59411765	1931	531	557	26	TCTGTTGGTGGGAATGTTTTGTATGCG	58.21851852	0	97	5543	5640	2
16091	493	526	33	GAGTTTCATCAGCCTTCTTCTTTTTGTCCTTTTT	59.59411765	1930	530	556	26	CTCTGTTGGTGGGAATGTTTTGTATGC	58.21851852	0	89	5553	5642	4
16091	493	526	33	GAGTTTCATCAGCCTTCTTCTTTTTGTCCTTTTT	59.59411765	1929	529	555	26	GCTCTGTTGGTGGGAATGTTTTGTATG	58.21851852	0	89	5554	5643	3
16092	494	527	33	AGTTTCATCAGCCTTCTTCTTTTTGTCCTTTTTA	58.38823529	1931	531	557	26	TCTGTTGGTGGGAATGTTTTGTATGCG	58.21851852	0	101	5543	5644	4
16093	495	528	33	GTTTCATCAGCCTTCTTCTTTTTGTCCTTTTTAG	59.59411765	1930	530	556	26	CTCTGTTGGTGGGAATGTTTTGTATGC	58.21851852	0	95	5553	5648	2
16092	494	527	33	AGTTTCATCAGCCTTCTTCTTTTTGTCCTTTTTA	58.38823529	1930	530	556	26	CTCTGTTGGTGGGAATGTTTTGTATGC	58.21851852	0	101	5553	5654	3
16092	494	527	33	AGTTTCATCAGCCTTCTTCTTTTTGTCCTTTTTA	58.38823529	1929	529	555	26	GCTCTGTTGGTGGGAATGTTTTGTATG	58.21851852	0	101	5554	5655	2
16772	18189	18222	33	GTAGAAACTAAGTAATCATAAACACCAAGAGTCA	58.38823529	5836	18225	18252	27	CTAAAGTAGCGGTTGAGTAAACAAAAGA	55.52857143	0	9	13	22	3
16774	18191	18224	33	AGAAACTAAGTAATCATAAACACCAAGAGTCAGT	58.38823529	5836	18225	18252	27	CTAAAGTAGCGGTTGAGTAAACAAAAGA	55.52857143	0	9	13	22	1
16771	18188	18221	33	TGTAGAAACTAAGTAATCATAAACACCAAGAGTC	58.38823529	5836	18225	18252	27	CTAAAGTAGCGGTTGAGTAAACAAAAGA	55.52857143	0	10	13	23	4
16772	18189	18222	33	GTAGAAACTAAGTAATCATAAACACCAAGAGTCA	58.38823529	5837	18226	18253	27	TAAAGTAGCGGTTGAGTAAACAAAAGAG	55.52857143	0	9	16	25	4
16440	6575	6608	33	TGGTGTAATGTCAAGAATCTCAAGTGTCTGTGGA	62.00588235	5128	6618	6645	27	GCATCAGTAGTGTCAGCAATGTCTCTGC	61.38571429	0	9	17	26	10
16441	6576	6609	33	GGTGTAATGTCAAGAATCTCAAGTGTCTGTGGAT	62.00588235	5128	6618	6645	27	GCATCAGTAGTGTCAGCAATGTCTCTGC	61.38571429	0	9	17	26	9
16773	18190	18223	33	TAGAAACTAAGTAATCATAAACACCAAGAGTCAG	58.38823529	5837	18226	18253	27	TAAAGTAGCGGTTGAGTAAACAAAAGAG	55.52857143	0	10	16	26	3
16774	18191	18224	33	AGAAACTAAGTAATCATAAACACCAAGAGTCAGT	58.38823529	5838	18227	18254	27	AAAGTAGCGGTTGAGTAAACAAAAGAGG	56.99285714	0	9	17	26	3
16775	18192	18225	33	GAAACTAAGTAATCATAAACACCAAGAGTCAGTC	59.59411765	5837	18226	18253	27	TAAAGTAGCGGTTGAGTAAACAAAAGAG	55.52857143	0	10	16	26	1
16776	18193	18226	33	AAACTAAGTAATCATAAACACCAAGAGTCAGTCT	58.38823529	5838	18227	18254	27	AAAGTAGCGGTTGAGTAAACAAAAGAGG	56.99285714	0	9	17	26	1
16439	6574	6607	33	ATGGTGTAATGTCAAGAATCTCAAGTGTCTGTGG	62.00588235	5128	6618	6645	27	GCATCAGTAGTGTCAGCAATGTCTCTGC	61.38571429	0	10	17	27	11
16773	18190	18223	33	TAGAAACTAAGTAATCATAAACACCAAGAGTCAG	58.38823529	5838	18227	18254	27	AAAGTAGCGGTTGAGTAAACAAAAGAGG	56.99285714	0	10	17	27	4
16774	18191	18224	33	AGAAACTAAGTAATCATAAACACCAAGAGTCAGT	58.38823529	5839	18228	18255	27	AAGTAGCGGTTGAGTAAACAAAAGAGGC	58.45714286	0	9	18	27	4
16776	18193	18226	33	AAACTAAGTAATCATAAACACCAAGAGTCAGTCT	58.38823529	5839	18228	18255	27	AAGTAGCGGTTGAGTAAACAAAAGAGGC	58.45714286	0	9	18	27	2
16777	18194	18227	33	AACTAAGTAATCATAAACACCAAGAGTCAGTCTA	58.38823529	5839	18228	18255	27	AAGTAGCGGTTGAGTAAACAAAAGAGGC	58.45714286	0	9	18	27	1
16440	6575	6608	33	TGGTGTAATGTCAAGAATCTCAAGTGTCTGTGGA	62.00588235	5127	6617	6644	27	AGCATCAGTAGTGTCAGCAATGTCTCTG	59.92142857	0	9	19	28	9
16441	6576	6609	33	GGTGTAATGTCAAGAATCTCAAGTGTCTGTGGAT	62.00588235	5127	6617	6644	27	AGCATCAGTAGTGTCAGCAATGTCTCTG	59.92142857	0	9	19	28	8
16441	6576	6609	33	GGTGTAATGTCAAGAATCTCAAGTGTCTGTGGAT	62.00588235	5129	6619	6646	27	CATCAGTAGTGTCAGCAATGTCTCTGCC	61.38571429	0	9	19	28	10
16773	18190	18223	33	TAGAAACTAAGTAATCATAAACACCAAGAGTCAG	58.38823529	5839	18228	18255	27	AAGTAGCGGTTGAGTAAACAAAAGAGGC	58.45714286	0	10	18	28	5
17158	26900	26933	33	CTCACCAGACTCATCAAATAAGTAGTATGTAGCC	62.00588235	6453	26936	26963	27	ACTCCACTCATCTAAATCAATGCCCAGT	58.45714286	0	7	21	28	3
17159	26901	26934	33	TCACCAGACTCATCAAATAAGTAGTATGTAGCCA	60.8	6453	26936	26963	27	ACTCCACTCATCTAAATCAATGCCCAGT	58.45714286	0	7	21	28	2
16439	6574	6607	33	ATGGTGTAATGTCAAGAATCTCAAGTGTCTGTGG	62.00588235	5127	6617	6644	27	AGCATCAGTAGTGTCAGCAATGTCTCTG	59.92142857	0	10	19	29	10
16440	6575	6608	33	TGGTGTAATGTCAAGAATCTCAAGTGTCTGTGGA	62.00588235	5131	6621	6648	27	TCAGTAGTGTCAGCAATGTCTCTGCCAA	59.92142857	0	9	21	30	13
16441	6576	6609	33	GGTGTAATGTCAAGAATCTCAAGTGTCTGTGGAT	62.00588235	5126	6616	6643	27	CAGCATCAGTAGTGTCAGCAATGTCTCT	59.92142857	0	9	21	30	7
17157	26899	26932	33	ACTCACCAGACTCATCAAATAAGTAGTATGTAGC	60.8	6453	26936	26963	27	ACTCCACTCATCTAAATCAATGCCCAGT	58.45714286	0	9	21	30	4
16439	6574	6607	33	ATGGTGTAATGTCAAGAATCTCAAGTGTCTGTGG	62.00588235	5126	6616	6643	27	CAGCATCAGTAGTGTCAGCAATGTCTCT	59.92142857	0	10	21	31	9
16439	6574	6607	33	ATGGTGTAATGTCAAGAATCTCAAGTGTCTGTGG	62.00588235	5131	6621	6648	27	TCAGTAGTGTCAGCAATGTCTCTGCCAA	59.92142857	0	10	21	31	14
17155	26897	26930	33	AAACTCACCAGACTCATCAAATAAGTAGTATGTA	58.38823529	6453	26936	26963	27	ACTCCACTCATCTAAATCAATGCCCAGT	58.45714286	0	10	21	31	6
16440	6575	6608	33	TGGTGTAATGTCAAGAATCTCAAGTGTCTGTGGA	62.00588235	5130	6620	6647	27	ATCAGTAGTGTCAGCAATGTCTCTGCCA	59.92142857	0	9	23	32	12
16441	6576	6609	33	GGTGTAATGTCAAGAATCTCAAGTGTCTGTGGAT	62.00588235	5130	6620	6647	27	ATCAGTAGTGTCAGCAATGTCTCTGCCA	59.92142857	0	9	23	32	11
16441	6576	6609	33	GGTGTAATGTCAAGAATCTCAAGTGTCTGTGGAT	62.00588235	5132	6622	6649	27	CAGTAGTGTCAGCAATGTCTCTGCCAAA	59.92142857	0	9	23	32	13
16439	6574	6607	33	ATGGTGTAATGTCAAGAATCTCAAGTGTCTGTGG	62.00588235	5130	6620	6647	27	ATCAGTAGTGTCAGCAATGTCTCTGCCA	59.92142857	0	10	23	33	13
16440	6575	6608	33	TGGTGTAATGTCAAGAATCTCAAGTGTCTGTGGA	62.00588235	5133	6623	6650	27	AGTAGTGTCAGCAATGTCTCTGCCAAAT	58.45714286	0	9	26	35	15
16441	6576	6609	33	GGTGTAATGTCAAGAATCTCAAGTGTCTGTGGAT	62.00588235	5133	6623	6650	27	AGTAGTGTCAGCAATGTCTCTGCCAAAT	58.45714286	0	9	26	35	14
16439	6574	6607	33	ATGGTGTAATGTCAAGAATCTCAAGTGTCTGTGG	62.00588235	5133	6623	6650	27	AGTAGTGTCAGCAATGTCTCTGCCAAAT	58.45714286	0	10	26	36	16
16338	4166	4199	33	GCAAGAAGTAGACTAAAGCATAAAGATAGAGAAA	58.38823529	4895	4212	4239	27	GCCAGCAGCAACGAGCAAAAGGTGTGAG	64.31428571	0	25	13	38	13
16338	4166	4199	33	GCAAGAAGTAGACTAAAGCATAAAGATAGAGAAA	58.38823529	4896	4213	4240	27	CCAGCAGCAACGAGCAAAAGGTGTGAGT	62.85	0	25	13	38	14
16338	4166	4199	33	GCAAGAAGTAGACTAAAGCATAAAGATAGAGAAA	58.38823529	4897	4214	4241	27	CAGCAGCAACGAGCAAAAGGTGTGAGTA	61.38571429	0	25	13	38	15
16338	4166	4199	33	GCAAGAAGTAGACTAAAGCATAAAGATAGAGAAA	58.38823529	4898	4215	4242	27	AGCAGCAACGAGCAAAAGGTGTGAGTAA	59.92142857	0	25	13	38	16
16338	4166	4199	33	GCAAGAAGTAGACTAAAGCATAAAGATAGAGAAA	58.38823529	4900	4217	4244	27	CAGCAACGAGCAAAAGGTGTGAGTAAAC	59.92142857	0	25	15	40	18
16338	4166	4199	33	GCAAGAAGTAGACTAAAGCATAAAGATAGAGAAA	58.38823529	4899	4216	4243	27	GCAGCAACGAGCAAAAGGTGTGAGTAAA	59.92142857	0	25	16	41	17
16338	4166	4199	33	GCAAGAAGTAGACTAAAGCATAAAGATAGAGAAA	58.38823529	4901	4218	4245	27	AGCAACGAGCAAAAGGTGTGAGTAAACT	58.45714286	0	25	16	41	19
17026	23996	24029	33	AGTAACTGGTTTTATGGTTGTTGTGTAACTGTTT	58.38823529	6249	24051	24078	27	ATAGGACCTTTGTATTCTGAGGACTTTG	56.99285714	0	18	23	41	22
17027	23997	24030	33	GTAACTGGTTTTATGGTTGTTGTGTAACTGTTTT	58.38823529	6249	24051	24078	27	ATAGGACCTTTGTATTCTGAGGACTTTG	56.99285714	0	19	23	42	21
16338	4166	4199	33	GCAAGAAGTAGACTAAAGCATAAAGATAGAGAAA	58.38823529	4902	4219	4246	27	GCAACGAGCAAAAGGTGTGAGTAAACTG	59.92142857	0	25	19	44	20
16338	4166	4199	33	GCAAGAAGTAGACTAAAGCATAAAGATAGAGAAA	58.38823529	4903	4220	4247	27	CAACGAGCAAAAGGTGTGAGTAAACTGT	58.45714286	0	25	19	44	21
16338	4166	4199	33	GCAAGAAGTAGACTAAAGCATAAAGATAGAGAAA	58.38823529	4904	4221	4248	27	AACGAGCAAAAGGTGTGAGTAAACTGTT	56.99285714	0	25	19	44	22
16339	4167	4200	33	CAAGAAGTAGACTAAAGCATAAAGATAGAGAAAA	57.18235294	4895	4212	4239	27	GCCAGCAGCAACGAGCAAAAGGTGTGAG	64.31428571	0	31	13	44	12
16339	4167	4200	33	CAAGAAGTAGACTAAAGCATAAAGATAGAGAAAA	57.18235294	4896	4213	4240	27	CCAGCAGCAACGAGCAAAAGGTGTGAGT	62.85	0	31	13	44	13
16339	4167	4200	33	CAAGAAGTAGACTAAAGCATAAAGATAGAGAAAA	57.18235294	4897	4214	4241	27	CAGCAGCAACGAGCAAAAGGTGTGAGTA	61.38571429	0	31	13	44	14
16339	4167	4200	33	CAAGAAGTAGACTAAAGCATAAAGATAGAGAAAA	57.18235294	4898	4215	4242	27	AGCAGCAACGAGCAAAAGGTGTGAGTAA	59.92142857	0	31	13	44	15
17026	23996	24029	33	AGTAACTGGTTTTATGGTTGTTGTGTAACTGTTT	58.38823529	6250	24052	24079	27	TAGGACCTTTGTATTCTGAGGACTTTGT	56.99285714	0	18	26	44	23
16338	4166	4199	33	GCAAGAAGTAGACTAAAGCATAAAGATAGAGAAA	58.38823529	4905	4222	4249	27	ACGAGCAAAAGGTGTGAGTAAACTGTTA	56.99285714	0	25	20	45	23
16871	19860	19893	33	GCTGAGGTGATAGAGGTTTGTGGTGGTTGGTAAA	64.41764706	5991	19912	19939	27	TACTGAAGTCATTGAGAGCCTTTGCGAG	59.92142857	0	18	27	45	19
17027	23997	24030	33	GTAACTGGTTTTATGGTTGTTGTGTAACTGTTTT	58.38823529	6250	24052	24079	27	TAGGACCTTTGTATTCTGAGGACTTTGT	56.99285714	0	19	26	45	22
17031	24001	24034	33	CTGGTTTTATGGTTGTTGTGTAACTGTTTTCTTT	58.38823529	6249	24051	24078	27	ATAGGACCTTTGTATTCTGAGGACTTTG	56.99285714	0	22	23	45	17
16339	4167	4200	33	CAAGAAGTAGACTAAAGCATAAAGATAGAGAAAA	57.18235294	4900	4217	4244	27	CAGCAACGAGCAAAAGGTGTGAGTAAAC	59.92142857	0	31	15	46	17
17026	23996	24029	33	AGTAACTGGTTTTATGGTTGTTGTGTAACTGTTT	58.38823529	6251	24053	24080	27	AGGACCTTTGTATTCTGAGGACTTTGTA	56.99285714	0	18	28	46	24
17029	23999	24032	33	AACTGGTTTTATGGTTGTTGTGTAACTGTTTTCT	58.38823529	6249	24051	24078	27	ATAGGACCTTTGTATTCTGAGGACTTTG	56.99285714	0	23	23	46	19
16339	4167	4200	33	CAAGAAGTAGACTAAAGCATAAAGATAGAGAAAA	57.18235294	4899	4216	4243	27	GCAGCAACGAGCAAAAGGTGTGAGTAAA	59.92142857	0	31	16	47	16
16339	4167	4200	33	CAAGAAGTAGACTAAAGCATAAAGATAGAGAAAA	57.18235294	4901	4218	4245	27	AGCAACGAGCAAAAGGTGTGAGTAAACT	58.45714286	0	31	16	47	18
17026	23996	24029	33	AGTAACTGGTTTTATGGTTGTTGTGTAACTGTTT	58.38823529	6252	24054	24081	27	GGACCTTTGTATTCTGAGGACTTTGTAA	56.99285714	0	18	29	47	25
17027	23997	24030	33	GTAACTGGTTTTATGGTTGTTGTGTAACTGTTTT	58.38823529	6251	24053	24080	27	AGGACCTTTGTATTCTGAGGACTTTGTA	56.99285714	0	19	28	47	23
17028	23998	24031	33	TAACTGGTTTTATGGTTGTTGTGTAACTGTTTTC	58.38823529	6250	24052	24079	27	TAGGACCTTTGTATTCTGAGGACTTTGT	56.99285714	0	21	26	47	21
17030	24000	24033	33	ACTGGTTTTATGGTTGTTGTGTAACTGTTTTCTT	58.38823529	6249	24051	24078	27	ATAGGACCTTTGTATTCTGAGGACTTTG	56.99285714	0	24	23	47	18
17027	23997	24030	33	GTAACTGGTTTTATGGTTGTTGTGTAACTGTTTT	58.38823529	6252	24054	24081	27	GGACCTTTGTATTCTGAGGACTTTGTAA	56.99285714	0	19	29	48	24
17031	24001	24034	33	CTGGTTTTATGGTTGTTGTGTAACTGTTTTCTTT	58.38823529	6250	24052	24079	27	TAGGACCTTTGTATTCTGAGGACTTTGT	56.99285714	0	22	26	48	18
17033	24003	24036	33	GGTTTTATGGTTGTTGTGTAACTGTTTTCTTTGT	58.38823529	6249	24051	24078	27	ATAGGACCTTTGTATTCTGAGGACTTTG	56.99285714	0	25	23	48	15
17029	23999	24032	33	AACTGGTTTTATGGTTGTTGTGTAACTGTTTTCT	58.38823529	6250	24052	24079	27	TAGGACCTTTGTATTCTGAGGACTTTGT	56.99285714	0	23	26	49	20
17035	24005	24038	33	TTTTATGGTTGTTGTGTAACTGTTTTCTTTGTAG	57.18235294	6249	24051	24078	27	ATAGGACCTTTGTATTCTGAGGACTTTG	56.99285714	0	26	23	49	13
16339	4167	4200	33	CAAGAAGTAGACTAAAGCATAAAGATAGAGAAAA	57.18235294	4902	4219	4246	27	GCAACGAGCAAAAGGTGTGAGTAAACTG	59.92142857	0	31	19	50	19
16339	4167	4200	33	CAAGAAGTAGACTAAAGCATAAAGATAGAGAAAA	57.18235294	4903	4220	4247	27	CAACGAGCAAAAGGTGTGAGTAAACTGT	58.45714286	0	31	19	50	20
16339	4167	4200	33	CAAGAAGTAGACTAAAGCATAAAGATAGAGAAAA	57.18235294	4904	4221	4248	27	AACGAGCAAAAGGTGTGAGTAAACTGTT	56.99285714	0	31	19	50	21
17028	23998	24031	33	TAACTGGTTTTATGGTTGTTGTGTAACTGTTTTC	58.38823529	6252	24054	24081	27	GGACCTTTGTATTCTGAGGACTTTGTAA	56.99285714	0	21	29	50	23
17030	24000	24033	33	ACTGGTTTTATGGTTGTTGTGTAACTGTTTTCTT	58.38823529	6250	24052	24079	27	TAGGACCTTTGTATTCTGAGGACTTTGT	56.99285714	0	24	26	50	19
17031	24001	24034	33	CTGGTTTTATGGTTGTTGTGTAACTGTTTTCTTT	58.38823529	6251	24053	24080	27	AGGACCTTTGTATTCTGAGGACTTTGTA	56.99285714	0	22	28	50	19
17032	24002	24035	33	TGGTTTTATGGTTGTTGTGTAACTGTTTTCTTTG	58.38823529	6249	24051	24078	27	ATAGGACCTTTGTATTCTGAGGACTTTG	56.99285714	0	27	23	50	16
17036	24006	24039	33	TTTATGGTTGTTGTGTAACTGTTTTCTTTGTAGA	57.18235294	6250	24052	24079	27	TAGGACCTTTGTATTCTGAGGACTTTGT	56.99285714	0	24	26	50	13
16339	4167	4200	33	CAAGAAGTAGACTAAAGCATAAAGATAGAGAAAA	57.18235294	4905	4222	4249	27	ACGAGCAAAAGGTGTGAGTAAACTGTTA	56.99285714	0	31	20	51	22
16340	4168	4201	33	AAGAAGTAGACTAAAGCATAAAGATAGAGAAAAG	57.18235294	4895	4212	4239	27	GCCAGCAGCAACGAGCAAAAGGTGTGAG	64.31428571	0	38	13	51	11
16340	4168	4201	33	AAGAAGTAGACTAAAGCATAAAGATAGAGAAAAG	57.18235294	4896	4213	4240	27	CCAGCAGCAACGAGCAAAAGGTGTGAGT	62.85	0	38	13	51	12
16340	4168	4201	33	AAGAAGTAGACTAAAGCATAAAGATAGAGAAAAG	57.18235294	4897	4214	4241	27	CAGCAGCAACGAGCAAAAGGTGTGAGTA	61.38571429	0	38	13	51	13
16340	4168	4201	33	AAGAAGTAGACTAAAGCATAAAGATAGAGAAAAG	57.18235294	4898	4215	4242	27	AGCAGCAACGAGCAAAAGGTGTGAGTAA	59.92142857	0	38	13	51	14
17029	23999	24032	33	AACTGGTTTTATGGTTGTTGTGTAACTGTTTTCT	58.38823529	6251	24053	24080	27	AGGACCTTTGTATTCTGAGGACTTTGTA	56.99285714	0	23	28	51	21
17031	24001	24034	33	CTGGTTTTATGGTTGTTGTGTAACTGTTTTCTTT	58.38823529	6252	24054	24081	27	GGACCTTTGTATTCTGAGGACTTTGTAA	56.99285714	0	22	29	51	20
17034	24004	24037	33	GTTTTATGGTTGTTGTGTAACTGTTTTCTTTGTA	57.18235294	6250	24052	24079	27	TAGGACCTTTGTATTCTGAGGACTTTGT	56.99285714	0	25	26	51	15
17027	23997	24030	33	GTAACTGGTTTTATGGTTGTTGTGTAACTGTTTT	58.38823529	6253	24055	24082	27	GACCTTTGTATTCTGAGGACTTTGTAAG	56.99285714	0	19	33	52	25
17029	23999	24032	33	AACTGGTTTTATGGTTGTTGTGTAACTGTTTTCT	58.38823529	6252	24054	24081	27	GGACCTTTGTATTCTGAGGACTTTGTAA	56.99285714	0	23	29	52	22
17030	24000	24033	33	ACTGGTTTTATGGTTGTTGTGTAACTGTTTTCTT	58.38823529	6251	24053	24080	27	AGGACCTTTGTATTCTGAGGACTTTGTA	56.99285714	0	24	28	52	20
17035	24005	24038	33	TTTTATGGTTGTTGTGTAACTGTTTTCTTTGTAG	57.18235294	6250	24052	24079	27	TAGGACCTTTGTATTCTGAGGACTTTGT	56.99285714	0	26	26	52	14
16340	4168	4201	33	AAGAAGTAGACTAAAGCATAAAGATAGAGAAAAG	57.18235294	4900	4217	4244	27	CAGCAACGAGCAAAAGGTGTGAGTAAAC	59.92142857	0	38	15	53	16
16341	4169	4202	33	AGAAGTAGACTAAAGCATAAAGATAGAGAAAAGG	58.38823529	4895	4212	4239	27	GCCAGCAGCAACGAGCAAAAGGTGTGAG	64.31428571	0	40	13	53	10
16341	4169	4202	33	AGAAGTAGACTAAAGCATAAAGATAGAGAAAAGG	58.38823529	4896	4213	4240	27	CCAGCAGCAACGAGCAAAAGGTGTGAGT	62.85	0	40	13	53	11
16341	4169	4202	33	AGAAGTAGACTAAAGCATAAAGATAGAGAAAAGG	58.38823529	4897	4214	4241	27	CAGCAGCAACGAGCAAAAGGTGTGAGTA	61.38571429	0	40	13	53	12
16341	4169	4202	33	AGAAGTAGACTAAAGCATAAAGATAGAGAAAAGG	58.38823529	4898	4215	4242	27	AGCAGCAACGAGCAAAAGGTGTGAGTAA	59.92142857	0	40	13	53	13
17030	24000	24033	33	ACTGGTTTTATGGTTGTTGTGTAACTGTTTTCTT	58.38823529	6252	24054	24081	27	GGACCTTTGTATTCTGAGGACTTTGTAA	56.99285714	0	24	29	53	21
17032	24002	24035	33	TGGTTTTATGGTTGTTGTGTAACTGTTTTCTTTG	58.38823529	6250	24052	24079	27	TAGGACCTTTGTATTCTGAGGACTTTGT	56.99285714	0	27	26	53	17
17033	24003	24036	33	GGTTTTATGGTTGTTGTGTAACTGTTTTCTTTGT	58.38823529	6251	24053	24080	27	AGGACCTTTGTATTCTGAGGACTTTGTA	56.99285714	0	25	28	53	17
17034	24004	24037	33	GTTTTATGGTTGTTGTGTAACTGTTTTCTTTGTA	57.18235294	6251	24053	24080	27	AGGACCTTTGTATTCTGAGGACTTTGTA	56.99285714	0	25	28	53	16
17036	24006	24039	33	TTTATGGTTGTTGTGTAACTGTTTTCTTTGTAGA	57.18235294	6252	24054	24081	27	GGACCTTTGTATTCTGAGGACTTTGTAA	56.99285714	0	24	29	53	15
16340	4168	4201	33	AAGAAGTAGACTAAAGCATAAAGATAGAGAAAAG	57.18235294	4899	4216	4243	27	GCAGCAACGAGCAAAAGGTGTGAGTAAA	59.92142857	0	38	16	54	15
16340	4168	4201	33	AAGAAGTAGACTAAAGCATAAAGATAGAGAAAAG	57.18235294	4901	4218	4245	27	AGCAACGAGCAAAAGGTGTGAGTAAACT	58.45714286	0	38	16	54	17
17028	23998	24031	33	TAACTGGTTTTATGGTTGTTGTGTAACTGTTTTC	58.38823529	6253	24055	24082	27	GACCTTTGTATTCTGAGGACTTTGTAAG	56.99285714	0	21	33	54	24
17033	24003	24036	33	GGTTTTATGGTTGTTGTGTAACTGTTTTCTTTGT	58.38823529	6252	24054	24081	27	GGACCTTTGTATTCTGAGGACTTTGTAA	56.99285714	0	25	29	54	18
17034	24004	24037	33	GTTTTATGGTTGTTGTGTAACTGTTTTCTTTGTA	57.18235294	6252	24054	24081	27	GGACCTTTGTATTCTGAGGACTTTGTAA	56.99285714	0	25	29	54	17
17035	24005	24038	33	TTTTATGGTTGTTGTGTAACTGTTTTCTTTGTAG	57.18235294	6251	24053	24080	27	AGGACCTTTGTATTCTGAGGACTTTGTA	56.99285714	0	26	28	54	15
16341	4169	4202	33	AGAAGTAGACTAAAGCATAAAGATAGAGAAAAGG	58.38823529	4900	4217	4244	27	CAGCAACGAGCAAAAGGTGTGAGTAAAC	59.92142857	0	40	15	55	15
17031	24001	24034	33	CTGGTTTTATGGTTGTTGTGTAACTGTTTTCTTT	58.38823529	6253	24055	24082	27	GACCTTTGTATTCTGAGGACTTTGTAAG	56.99285714	0	22	33	55	21
17032	24002	24035	33	TGGTTTTATGGTTGTTGTGTAACTGTTTTCTTTG	58.38823529	6251	24053	24080	27	AGGACCTTTGTATTCTGAGGACTTTGTA	56.99285714	0	27	28	55	18
17035	24005	24038	33	TTTTATGGTTGTTGTGTAACTGTTTTCTTTGTAG	57.18235294	6252	24054	24081	27	GGACCTTTGTATTCTGAGGACTTTGTAA	56.99285714	0	26	29	55	16
16341	4169	4202	33	AGAAGTAGACTAAAGCATAAAGATAGAGAAAAGG	58.38823529	4899	4216	4243	27	GCAGCAACGAGCAAAAGGTGTGAGTAAA	59.92142857	0	40	16	56	14
16341	4169	4202	33	AGAAGTAGACTAAAGCATAAAGATAGAGAAAAGG	58.38823529	4901	4218	4245	27	AGCAACGAGCAAAAGGTGTGAGTAAACT	58.45714286	0	40	16	56	16
16342	4170	4203	33	GAAGTAGACTAAAGCATAAAGATAGAGAAAAGGG	59.59411765	4895	4212	4239	27	GCCAGCAGCAACGAGCAAAAGGTGTGAG	64.31428571	0	43	13	56	9
16342	4170	4203	33	GAAGTAGACTAAAGCATAAAGATAGAGAAAAGGG	59.59411765	4896	4213	4240	27	CCAGCAGCAACGAGCAAAAGGTGTGAGT	62.85	0	43	13	56	10
16342	4170	4203	33	GAAGTAGACTAAAGCATAAAGATAGAGAAAAGGG	59.59411765	4897	4214	4241	27	CAGCAGCAACGAGCAAAAGGTGTGAGTA	61.38571429	0	43	13	56	11
16342	4170	4203	33	GAAGTAGACTAAAGCATAAAGATAGAGAAAAGGG	59.59411765	4898	4215	4242	27	AGCAGCAACGAGCAAAAGGTGTGAGTAA	59.92142857	0	43	13	56	12
16871	19860	19893	33	GCTGAGGTGATAGAGGTTTGTGGTGGTTGGTAAA	64.41764706	5990	19911	19938	27	TTACTGAAGTCATTGAGAGCCTTTGCGA	58.45714286	0	18	38	56	18
17029	23999	24032	33	AACTGGTTTTATGGTTGTTGTGTAACTGTTTTCT	58.38823529	6253	24055	24082	27	GACCTTTGTATTCTGAGGACTTTGTAAG	56.99285714	0	23	33	56	23
17032	24002	24035	33	TGGTTTTATGGTTGTTGTGTAACTGTTTTCTTTG	58.38823529	6252	24054	24081	27	GGACCTTTGTATTCTGAGGACTTTGTAA	56.99285714	0	27	29	56	19
16340	4168	4201	33	AAGAAGTAGACTAAAGCATAAAGATAGAGAAAAG	57.18235294	4902	4219	4246	27	GCAACGAGCAAAAGGTGTGAGTAAACTG	59.92142857	0	38	19	57	18
16340	4168	4201	33	AAGAAGTAGACTAAAGCATAAAGATAGAGAAAAG	57.18235294	4903	4220	4247	27	CAACGAGCAAAAGGTGTGAGTAAACTGT	58.45714286	0	38	19	57	19
16340	4168	4201	33	AAGAAGTAGACTAAAGCATAAAGATAGAGAAAAG	57.18235294	4904	4221	4248	27	AACGAGCAAAAGGTGTGAGTAAACTGTT	56.99285714	0	38	19	57	20
17030	24000	24033	33	ACTGGTTTTATGGTTGTTGTGTAACTGTTTTCTT	58.38823529	6253	24055	24082	27	GACCTTTGTATTCTGAGGACTTTGTAAG	56.99285714	0	24	33	57	22
17036	24006	24039	33	TTTATGGTTGTTGTGTAACTGTTTTCTTTGTAGA	57.18235294	6253	24055	24082	27	GACCTTTGTATTCTGAGGACTTTGTAAG	56.99285714	0	24	33	57	16
16340	4168	4201	33	AAGAAGTAGACTAAAGCATAAAGATAGAGAAAAG	57.18235294	4905	4222	4249	27	ACGAGCAAAAGGTGTGAGTAAACTGTTA	56.99285714	0	38	20	58	21
16342	4170	4203	33	GAAGTAGACTAAAGCATAAAGATAGAGAAAAGGG	59.59411765	4900	4217	4244	27	CAGCAACGAGCAAAAGGTGTGAGTAAAC	59.92142857	0	43	15	58	14
16343	4171	4204	33	AAGTAGACTAAAGCATAAAGATAGAGAAAAGGGG	59.59411765	4895	4212	4239	27	GCCAGCAGCAACGAGCAAAAGGTGTGAG	64.31428571	0	45	13	58	8
16343	4171	4204	33	AAGTAGACTAAAGCATAAAGATAGAGAAAAGGGG	59.59411765	4896	4213	4240	27	CCAGCAGCAACGAGCAAAAGGTGTGAGT	62.85	0	45	13	58	9
16343	4171	4204	33	AAGTAGACTAAAGCATAAAGATAGAGAAAAGGGG	59.59411765	4897	4214	4241	27	CAGCAGCAACGAGCAAAAGGTGTGAGTA	61.38571429	0	45	13	58	10
16343	4171	4204	33	AAGTAGACTAAAGCATAAAGATAGAGAAAAGGGG	59.59411765	4898	4215	4242	27	AGCAGCAACGAGCAAAAGGTGTGAGTAA	59.92142857	0	45	13	58	11
17033	24003	24036	33	GGTTTTATGGTTGTTGTGTAACTGTTTTCTTTGT	58.38823529	6253	24055	24082	27	GACCTTTGTATTCTGAGGACTTTGTAAG	56.99285714	0	25	33	58	19
17034	24004	24037	33	GTTTTATGGTTGTTGTGTAACTGTTTTCTTTGTA	57.18235294	6253	24055	24082	27	GACCTTTGTATTCTGAGGACTTTGTAAG	56.99285714	0	25	33	58	18
16341	4169	4202	33	AGAAGTAGACTAAAGCATAAAGATAGAGAAAAGG	58.38823529	4902	4219	4246	27	GCAACGAGCAAAAGGTGTGAGTAAACTG	59.92142857	0	40	19	59	17
16341	4169	4202	33	AGAAGTAGACTAAAGCATAAAGATAGAGAAAAGG	58.38823529	4903	4220	4247	27	CAACGAGCAAAAGGTGTGAGTAAACTGT	58.45714286	0	40	19	59	18
16341	4169	4202	33	AGAAGTAGACTAAAGCATAAAGATAGAGAAAAGG	58.38823529	4904	4221	4248	27	AACGAGCAAAAGGTGTGAGTAAACTGTT	56.99285714	0	40	19	59	19
16342	4170	4203	33	GAAGTAGACTAAAGCATAAAGATAGAGAAAAGGG	59.59411765	4899	4216	4243	27	GCAGCAACGAGCAAAAGGTGTGAGTAAA	59.92142857	0	43	16	59	13
16342	4170	4203	33	GAAGTAGACTAAAGCATAAAGATAGAGAAAAGGG	59.59411765	4901	4218	4245	27	AGCAACGAGCAAAAGGTGTGAGTAAACT	58.45714286	0	43	16	59	15
16344	4172	4205	33	AGTAGACTAAAGCATAAAGATAGAGAAAAGGGGC	60.8	4895	4212	4239	27	GCCAGCAGCAACGAGCAAAAGGTGTGAG	64.31428571	0	46	13	59	7
16344	4172	4205	33	AGTAGACTAAAGCATAAAGATAGAGAAAAGGGGC	60.8	4896	4213	4240	27	CCAGCAGCAACGAGCAAAAGGTGTGAGT	62.85	0	46	13	59	8
16344	4172	4205	33	AGTAGACTAAAGCATAAAGATAGAGAAAAGGGGC	60.8	4897	4214	4241	27	CAGCAGCAACGAGCAAAAGGTGTGAGTA	61.38571429	0	46	13	59	9
16344	4172	4205	33	AGTAGACTAAAGCATAAAGATAGAGAAAAGGGGC	60.8	4898	4215	4242	27	AGCAGCAACGAGCAAAAGGTGTGAGTAA	59.92142857	0	46	13	59	10
16345	4173	4206	33	GTAGACTAAAGCATAAAGATAGAGAAAAGGGGCT	60.8	4898	4215	4242	27	AGCAGCAACGAGCAAAAGGTGTGAGTAA	59.92142857	0	46	13	59	9
17035	24005	24038	33	TTTTATGGTTGTTGTGTAACTGTTTTCTTTGTAG	57.18235294	6253	24055	24082	27	GACCTTTGTATTCTGAGGACTTTGTAAG	56.99285714	0	26	33	59	17
16341	4169	4202	33	AGAAGTAGACTAAAGCATAAAGATAGAGAAAAGG	58.38823529	4905	4222	4249	27	ACGAGCAAAAGGTGTGAGTAAACTGTTA	56.99285714	0	40	20	60	20
16343	4171	4204	33	AAGTAGACTAAAGCATAAAGATAGAGAAAAGGGG	59.59411765	4900	4217	4244	27	CAGCAACGAGCAAAAGGTGTGAGTAAAC	59.92142857	0	45	15	60	13
17032	24002	24035	33	TGGTTTTATGGTTGTTGTGTAACTGTTTTCTTTG	58.38823529	6253	24055	24082	27	GACCTTTGTATTCTGAGGACTTTGTAAG	56.99285714	0	27	33	60	20
16343	4171	4204	33	AAGTAGACTAAAGCATAAAGATAGAGAAAAGGGG	59.59411765	4899	4216	4243	27	GCAGCAACGAGCAAAAGGTGTGAGTAAA	59.92142857	0	45	16	61	12
16343	4171	4204	33	AAGTAGACTAAAGCATAAAGATAGAGAAAAGGGG	59.59411765	4901	4218	4245	27	AGCAACGAGCAAAAGGTGTGAGTAAACT	58.45714286	0	45	16	61	14
16344	4172	4205	33	AGTAGACTAAAGCATAAAGATAGAGAAAAGGGGC	60.8	4900	4217	4244	27	CAGCAACGAGCAAAAGGTGTGAGTAAAC	59.92142857	0	46	15	61	12
16342	4170	4203	33	GAAGTAGACTAAAGCATAAAGATAGAGAAAAGGG	59.59411765	4902	4219	4246	27	GCAACGAGCAAAAGGTGTGAGTAAACTG	59.92142857	0	43	19	62	16
16342	4170	4203	33	GAAGTAGACTAAAGCATAAAGATAGAGAAAAGGG	59.59411765	4903	4220	4247	27	CAACGAGCAAAAGGTGTGAGTAAACTGT	58.45714286	0	43	19	62	17
16342	4170	4203	33	GAAGTAGACTAAAGCATAAAGATAGAGAAAAGGG	59.59411765	4904	4221	4248	27	AACGAGCAAAAGGTGTGAGTAAACTGTT	56.99285714	0	43	19	62	18
16344	4172	4205	33	AGTAGACTAAAGCATAAAGATAGAGAAAAGGGGC	60.8	4899	4216	4243	27	GCAGCAACGAGCAAAAGGTGTGAGTAAA	59.92142857	0	46	16	62	11
16344	4172	4205	33	AGTAGACTAAAGCATAAAGATAGAGAAAAGGGGC	60.8	4901	4218	4245	27	AGCAACGAGCAAAAGGTGTGAGTAAACT	58.45714286	0	46	16	62	13
16345	4173	4206	33	GTAGACTAAAGCATAAAGATAGAGAAAAGGGGCT	60.8	4899	4216	4243	27	GCAGCAACGAGCAAAAGGTGTGAGTAAA	59.92142857	0	46	16	62	10
16345	4173	4206	33	GTAGACTAAAGCATAAAGATAGAGAAAAGGGGCT	60.8	4901	4218	4245	27	AGCAACGAGCAAAAGGTGTGAGTAAACT	58.45714286	0	46	16	62	12
16342	4170	4203	33	GAAGTAGACTAAAGCATAAAGATAGAGAAAAGGG	59.59411765	4905	4222	4249	27	ACGAGCAAAAGGTGTGAGTAAACTGTTA	56.99285714	0	43	20	63	19
16343	4171	4204	33	AAGTAGACTAAAGCATAAAGATAGAGAAAAGGGG	59.59411765	4902	4219	4246	27	GCAACGAGCAAAAGGTGTGAGTAAACTG	59.92142857	0	45	19	64	15
16343	4171	4204	33	AAGTAGACTAAAGCATAAAGATAGAGAAAAGGGG	59.59411765	4903	4220	4247	27	CAACGAGCAAAAGGTGTGAGTAAACTGT	58.45714286	0	45	19	64	16
16343	4171	4204	33	AAGTAGACTAAAGCATAAAGATAGAGAAAAGGGG	59.59411765	4904	4221	4248	27	AACGAGCAAAAGGTGTGAGTAAACTGTT	56.99285714	0	45	19	64	17
16343	4171	4204	33	AAGTAGACTAAAGCATAAAGATAGAGAAAAGGGG	59.59411765	4905	4222	4249	27	ACGAGCAAAAGGTGTGAGTAAACTGTTA	56.99285714	0	45	20	65	18
16344	4172	4205	33	AGTAGACTAAAGCATAAAGATAGAGAAAAGGGGC	60.8	4902	4219	4246	27	GCAACGAGCAAAAGGTGTGAGTAAACTG	59.92142857	0	46	19	65	14
16344	4172	4205	33	AGTAGACTAAAGCATAAAGATAGAGAAAAGGGGC	60.8	4903	4220	4247	27	CAACGAGCAAAAGGTGTGAGTAAACTGT	58.45714286	0	46	19	65	15
16344	4172	4205	33	AGTAGACTAAAGCATAAAGATAGAGAAAAGGGGC	60.8	4904	4221	4248	27	AACGAGCAAAAGGTGTGAGTAAACTGTT	56.99285714	0	46	19	65	16
16345	4173	4206	33	GTAGACTAAAGCATAAAGATAGAGAAAAGGGGCT	60.8	4902	4219	4246	27	GCAACGAGCAAAAGGTGTGAGTAAACTG	59.92142857	0	46	19	65	13
16345	4173	4206	33	GTAGACTAAAGCATAAAGATAGAGAAAAGGGGCT	60.8	4904	4221	4248	27	AACGAGCAAAAGGTGTGAGTAAACTGTT	56.99285714	0	46	19	65	15
16344	4172	4205	33	AGTAGACTAAAGCATAAAGATAGAGAAAAGGGGC	60.8	4905	4222	4249	27	ACGAGCAAAAGGTGTGAGTAAACTGTTA	56.99285714	0	46	20	66	17
16090	492	525	33	TGAGTTTCATCAGCCTTCTTCTTTTTGTCCTTTT	59.59411765	4451	536	563	27	TGGTGGGAATGTTTTGTATGCGTCAATA	56.99285714	0	62	29	91	11
16090	492	525	33	TGAGTTTCATCAGCCTTCTTCTTTTTGTCCTTTT	59.59411765	4450	535	562	27	TTGGTGGGAATGTTTTGTATGCGTCAAT	56.99285714	0	62	35	97	10
16090	492	525	33	TGAGTTTCATCAGCCTTCTTCTTTTTGTCCTTTT	59.59411765	4449	534	561	27	GTTGGTGGGAATGTTTTGTATGCGTCAA	58.45714286	0	62	38	100	9
16091	493	526	33	GAGTTTCATCAGCCTTCTTCTTTTTGTCCTTTTT	59.59411765	4451	536	563	27	TGGTGGGAATGTTTTGTATGCGTCAATA	56.99285714	0	89	29	118	10
16091	493	526	33	GAGTTTCATCAGCCTTCTTCTTTTTGTCCTTTTT	59.59411765	4450	535	562	27	TTGGTGGGAATGTTTTGTATGCGTCAAT	56.99285714	0	89	35	124	9
16093	495	528	33	GTTTCATCAGCCTTCTTCTTTTTGTCCTTTTTAG	59.59411765	4451	536	563	27	TGGTGGGAATGTTTTGTATGCGTCAATA	56.99285714	0	95	29	124	8
16094	496	529	33	TTTCATCAGCCTTCTTCTTTTTGTCCTTTTTAGG	59.59411765	4451	536	563	27	TGGTGGGAATGTTTTGTATGCGTCAATA	56.99285714	0	97	29	126	7
16091	493	526	33	GAGTTTCATCAGCCTTCTTCTTTTTGTCCTTTTT	59.59411765	4449	534	561	27	GTTGGTGGGAATGTTTTGTATGCGTCAA	58.45714286	0	89	38	127	8
16092	494	527	33	AGTTTCATCAGCCTTCTTCTTTTTGTCCTTTTTA	58.38823529	4451	536	563	27	TGGTGGGAATGTTTTGTATGCGTCAATA	56.99285714	0	101	29	130	9
16093	495	528	33	GTTTCATCAGCCTTCTTCTTTTTGTCCTTTTTAG	59.59411765	4450	535	562	27	TTGGTGGGAATGTTTTGTATGCGTCAAT	56.99285714	0	95	35	130	7
16094	496	529	33	TTTCATCAGCCTTCTTCTTTTTGTCCTTTTTAGG	59.59411765	4450	535	562	27	TTGGTGGGAATGTTTTGTATGCGTCAAT	56.99285714	0	97	35	132	6
16093	495	528	33	GTTTCATCAGCCTTCTTCTTTTTGTCCTTTTTAG	59.59411765	4449	534	561	27	GTTGGTGGGAATGTTTTGTATGCGTCAA	58.45714286	0	95	38	133	6
16094	496	529	33	TTTCATCAGCCTTCTTCTTTTTGTCCTTTTTAGG	59.59411765	4449	534	561	27	GTTGGTGGGAATGTTTTGTATGCGTCAA	58.45714286	0	97	38	135	5
16092	494	527	33	AGTTTCATCAGCCTTCTTCTTTTTGTCCTTTTTA	58.38823529	4449	534	561	27	GTTGGTGGGAATGTTTTGTATGCGTCAA	58.45714286	0	101	38	139	7
16087	489	522	33	GCTTGAGTTTCATCAGCCTTCTTCTTTTTGTCCT	62.00588235	4448	533	560	27	TGTTGGTGGGAATGTTTTGTATGCGTCA	58.45714286	0	35	133	168	11
16088	490	523	33	CTTGAGTTTCATCAGCCTTCTTCTTTTTGTCCTT	60.8	4448	533	560	27	TGTTGGTGGGAATGTTTTGTATGCGTCA	58.45714286	0	40	133	173	10
16089	491	524	33	TTGAGTTTCATCAGCCTTCTTCTTTTTGTCCTTT	59.59411765	4448	533	560	27	TGTTGGTGGGAATGTTTTGTATGCGTCA	58.45714286	0	45	133	178	9
16090	492	525	33	TGAGTTTCATCAGCCTTCTTCTTTTTGTCCTTTT	59.59411765	4448	533	560	27	TGTTGGTGGGAATGTTTTGTATGCGTCA	58.45714286	0	62	133	195	8
16091	493	526	33	GAGTTTCATCAGCCTTCTTCTTTTTGTCCTTTTT	59.59411765	4448	533	560	27	TGTTGGTGGGAATGTTTTGTATGCGTCA	58.45714286	0	89	133	222	7
16093	495	528	33	GTTTCATCAGCCTTCTTCTTTTTGTCCTTTTTAG	59.59411765	4448	533	560	27	TGTTGGTGGGAATGTTTTGTATGCGTCA	58.45714286	0	95	133	228	5
16094	496	529	33	TTTCATCAGCCTTCTTCTTTTTGTCCTTTTTAGG	59.59411765	4448	533	560	27	TGTTGGTGGGAATGTTTTGTATGCGTCA	58.45714286	0	97	133	230	4
16092	494	527	33	AGTTTCATCAGCCTTCTTCTTTTTGTCCTTTTTA	58.38823529	4448	533	560	27	TGTTGGTGGGAATGTTTTGTATGCGTCA	58.45714286	0	101	133	234	6
16083	469	502	33	TCTTCTGTCTCTGCGGTAAGGCTTGAGTTTCATC	64.41764706	4437	522	549	27	TTTTTAGGCTCTGTTGGTGGGAATGTTT	56.99285714	0	0	5534	5534	20
16085	471	504	33	TTCTGTCTCTGCGGTAAGGCTTGAGTTTCATCAG	64.41764706	4437	522	549	27	TTTTTAGGCTCTGTTGGTGGGAATGTTT	56.99285714	0	0	5534	5534	18
16086	472	505	33	TCTGTCTCTGCGGTAAGGCTTGAGTTTCATCAGC	65.62352941	4437	522	549	27	TTTTTAGGCTCTGTTGGTGGGAATGTTT	56.99285714	0	0	5534	5534	17
16080	466	499	33	GTTTCTTCTGTCTCTGCGGTAAGGCTTGAGTTTC	64.41764706	4437	522	549	27	TTTTTAGGCTCTGTTGGTGGGAATGTTT	56.99285714	0	3	5534	5537	23
16079	465	498	33	TGTTTCTTCTGTCTCTGCGGTAAGGCTTGAGTTT	63.21176471	4437	522	549	27	TTTTTAGGCTCTGTTGGTGGGAATGTTT	56.99285714	0	4	5534	5538	24
16082	468	501	33	TTCTTCTGTCTCTGCGGTAAGGCTTGAGTTTCAT	63.21176471	4436	521	548	27	CTTTTTAGGCTCTGTTGGTGGGAATGTT	58.45714286	0	0	5538	5538	20
16084	470	503	33	CTTCTGTCTCTGCGGTAAGGCTTGAGTTTCATCA	64.41764706	4436	521	548	27	CTTTTTAGGCTCTGTTGGTGGGAATGTT	58.45714286	0	0	5538	5538	18
16085	471	504	33	TTCTGTCTCTGCGGTAAGGCTTGAGTTTCATCAG	64.41764706	4436	521	548	27	CTTTTTAGGCTCTGTTGGTGGGAATGTT	58.45714286	0	0	5538	5538	17
16081	467	500	33	TTTCTTCTGTCTCTGCGGTAAGGCTTGAGTTTCA	63.21176471	4436	521	548	27	CTTTTTAGGCTCTGTTGGTGGGAATGTT	58.45714286	0	1	5538	5539	21
16083	469	502	33	TCTTCTGTCTCTGCGGTAAGGCTTGAGTTTCATC	64.41764706	4438	523	550	27	TTTTAGGCTCTGTTGGTGGGAATGTTTT	56.99285714	0	0	5540	5540	21
16085	471	504	33	TTCTGTCTCTGCGGTAAGGCTTGAGTTTCATCAG	64.41764706	4438	523	550	27	TTTTAGGCTCTGTTGGTGGGAATGTTTT	56.99285714	0	0	5540	5540	19
16086	472	505	33	TCTGTCTCTGCGGTAAGGCTTGAGTTTCATCAGC	65.62352941	4438	523	550	27	TTTTAGGCTCTGTTGGTGGGAATGTTTT	56.99285714	0	0	5540	5540	18
16079	465	498	33	TGTTTCTTCTGTCTCTGCGGTAAGGCTTGAGTTT	63.21176471	4436	521	548	27	CTTTTTAGGCTCTGTTGGTGGGAATGTT	58.45714286	0	4	5538	5542	23
16080	466	499	33	GTTTCTTCTGTCTCTGCGGTAAGGCTTGAGTTTC	64.41764706	4438	523	550	27	TTTTAGGCTCTGTTGGTGGGAATGTTTT	56.99285714	0	3	5540	5543	24
16078	464	497	33	CTGTTTCTTCTGTCTCTGCGGTAAGGCTTGAGTT	64.41764706	4437	522	549	27	TTTTTAGGCTCTGTTGGTGGGAATGTTT	56.99285714	0	10	5534	5544	25
16079	465	498	33	TGTTTCTTCTGTCTCTGCGGTAAGGCTTGAGTTT	63.21176471	4438	523	550	27	TTTTAGGCTCTGTTGGTGGGAATGTTTT	56.99285714	0	4	5540	5544	25
16083	469	502	33	TCTTCTGTCTCTGCGGTAAGGCTTGAGTTTCATC	64.41764706	4441	526	553	27	TAGGCTCTGTTGGTGGGAATGTTTTGTA	58.45714286	0	0	5545	5545	24
16084	470	503	33	CTTCTGTCTCTGCGGTAAGGCTTGAGTTTCATCA	64.41764706	4441	526	553	27	TAGGCTCTGTTGGTGGGAATGTTTTGTA	58.45714286	0	0	5545	5545	23
16085	471	504	33	TTCTGTCTCTGCGGTAAGGCTTGAGTTTCATCAG	64.41764706	4441	526	553	27	TAGGCTCTGTTGGTGGGAATGTTTTGTA	58.45714286	0	0	5545	5545	22
16086	472	505	33	TCTGTCTCTGCGGTAAGGCTTGAGTTTCATCAGC	65.62352941	4441	526	553	27	TAGGCTCTGTTGGTGGGAATGTTTTGTA	58.45714286	0	0	5545	5545	21
16083	469	502	33	TCTTCTGTCTCTGCGGTAAGGCTTGAGTTTCATC	64.41764706	4439	524	551	27	TTTAGGCTCTGTTGGTGGGAATGTTTTG	58.45714286	0	0	5546	5546	22
16085	471	504	33	TTCTGTCTCTGCGGTAAGGCTTGAGTTTCATCAG	64.41764706	4439	524	551	27	TTTAGGCTCTGTTGGTGGGAATGTTTTG	58.45714286	0	0	5546	5546	20
16085	471	504	33	TTCTGTCTCTGCGGTAAGGCTTGAGTTTCATCAG	64.41764706	4440	525	552	27	TTAGGCTCTGTTGGTGGGAATGTTTTGT	58.45714286	0	0	5546	5546	21
16086	472	505	33	TCTGTCTCTGCGGTAAGGCTTGAGTTTCATCAGC	65.62352941	4439	524	551	27	TTTAGGCTCTGTTGGTGGGAATGTTTTG	58.45714286	0	0	5546	5546	19
16078	464	497	33	CTGTTTCTTCTGTCTCTGCGGTAAGGCTTGAGTT	64.41764706	4436	521	548	27	CTTTTTAGGCTCTGTTGGTGGGAATGTT	58.45714286	0	10	5538	5548	24
16080	466	499	33	GTTTCTTCTGTCTCTGCGGTAAGGCTTGAGTTTC	64.41764706	4439	524	551	27	TTTAGGCTCTGTTGGTGGGAATGTTTTG	58.45714286	0	3	5546	5549	25
16077	463	496	33	GCTGTTTCTTCTGTCTCTGCGGTAAGGCTTGAGT	65.62352941	4436	521	548	27	CTTTTTAGGCTCTGTTGGTGGGAATGTT	58.45714286	0	12	5538	5550	25
16084	470	503	33	CTTCTGTCTCTGCGGTAAGGCTTGAGTTTCATCA	64.41764706	4443	528	555	27	GGCTCTGTTGGTGGGAATGTTTTGTATG	59.92142857	0	0	5556	5556	25
16085	471	504	33	TTCTGTCTCTGCGGTAAGGCTTGAGTTTCATCAG	64.41764706	4443	528	555	27	GGCTCTGTTGGTGGGAATGTTTTGTATG	59.92142857	0	0	5556	5556	24
16085	471	504	33	TTCTGTCTCTGCGGTAAGGCTTGAGTTTCATCAG	64.41764706	4444	529	556	27	GCTCTGTTGGTGGGAATGTTTTGTATGC	59.92142857	0	0	5556	5556	25
16086	472	505	33	TCTGTCTCTGCGGTAAGGCTTGAGTTTCATCAGC	65.62352941	4443	528	555	27	GGCTCTGTTGGTGGGAATGTTTTGTATG	59.92142857	0	0	5556	5556	23
16086	472	505	33	TCTGTCTCTGCGGTAAGGCTTGAGTTTCATCAGC	65.62352941	4444	529	556	27	GCTCTGTTGGTGGGAATGTTTTGTATGC	59.92142857	0	0	5556	5556	24
16083	469	502	33	TCTTCTGTCTCTGCGGTAAGGCTTGAGTTTCATC	64.41764706	4442	527	554	27	AGGCTCTGTTGGTGGGAATGTTTTGTAT	58.45714286	0	0	5558	5558	25
16087	489	522	33	GCTTGAGTTTCATCAGCCTTCTTCTTTTTGTCCT	62.00588235	4447	532	559	27	CTGTTGGTGGGAATGTTTTGTATGCGTC	59.92142857	0	35	5532	5567	10
16088	490	523	33	CTTGAGTTTCATCAGCCTTCTTCTTTTTGTCCTT	60.8	4447	532	559	27	CTGTTGGTGGGAATGTTTTGTATGCGTC	59.92142857	0	40	5532	5572	9
16089	491	524	33	TTGAGTTTCATCAGCCTTCTTCTTTTTGTCCTTT	59.59411765	4447	532	559	27	CTGTTGGTGGGAATGTTTTGTATGCGTC	59.92142857	0	45	5532	5577	8
16087	489	522	33	GCTTGAGTTTCATCAGCCTTCTTCTTTTTGTCCT	62.00588235	4446	531	558	27	TCTGTTGGTGGGAATGTTTTGTATGCGT	58.45714286	0	35	5543	5578	9
16088	490	523	33	CTTGAGTTTCATCAGCCTTCTTCTTTTTGTCCTT	60.8	4446	531	558	27	TCTGTTGGTGGGAATGTTTTGTATGCGT	58.45714286	0	40	5543	5583	8
16087	489	522	33	GCTTGAGTTTCATCAGCCTTCTTCTTTTTGTCCT	62.00588235	4445	530	557	27	CTCTGTTGGTGGGAATGTTTTGTATGCG	59.92142857	0	35	5553	5588	8
16089	491	524	33	TTGAGTTTCATCAGCCTTCTTCTTTTTGTCCTTT	59.59411765	4446	531	558	27	TCTGTTGGTGGGAATGTTTTGTATGCGT	58.45714286	0	45	5543	5588	7
16087	489	522	33	GCTTGAGTTTCATCAGCCTTCTTCTTTTTGTCCT	62.00588235	4444	529	556	27	GCTCTGTTGGTGGGAATGTTTTGTATGC	59.92142857	0	35	5556	5591	7
16088	490	523	33	CTTGAGTTTCATCAGCCTTCTTCTTTTTGTCCTT	60.8	4445	530	557	27	CTCTGTTGGTGGGAATGTTTTGTATGCG	59.92142857	0	40	5553	5593	7
16090	492	525	33	TGAGTTTCATCAGCCTTCTTCTTTTTGTCCTTTT	59.59411765	4447	532	559	27	CTGTTGGTGGGAATGTTTTGTATGCGTC	59.92142857	0	62	5532	5594	7
16088	490	523	33	CTTGAGTTTCATCAGCCTTCTTCTTTTTGTCCTT	60.8	4444	529	556	27	GCTCTGTTGGTGGGAATGTTTTGTATGC	59.92142857	0	40	5556	5596	6
16089	491	524	33	TTGAGTTTCATCAGCCTTCTTCTTTTTGTCCTTT	59.59411765	4445	530	557	27	CTCTGTTGGTGGGAATGTTTTGTATGCG	59.92142857	0	45	5553	5598	6
16089	491	524	33	TTGAGTTTCATCAGCCTTCTTCTTTTTGTCCTTT	59.59411765	4444	529	556	27	GCTCTGTTGGTGGGAATGTTTTGTATGC	59.92142857	0	45	5556	5601	5
16090	492	525	33	TGAGTTTCATCAGCCTTCTTCTTTTTGTCCTTTT	59.59411765	4446	531	558	27	TCTGTTGGTGGGAATGTTTTGTATGCGT	58.45714286	0	62	5543	5605	6
16090	492	525	33	TGAGTTTCATCAGCCTTCTTCTTTTTGTCCTTTT	59.59411765	4445	530	557	27	CTCTGTTGGTGGGAATGTTTTGTATGCG	59.92142857	0	62	5553	5615	5
16090	492	525	33	TGAGTTTCATCAGCCTTCTTCTTTTTGTCCTTTT	59.59411765	4444	529	556	27	GCTCTGTTGGTGGGAATGTTTTGTATGC	59.92142857	0	62	5556	5618	4
16091	493	526	33	GAGTTTCATCAGCCTTCTTCTTTTTGTCCTTTTT	59.59411765	4447	532	559	27	CTGTTGGTGGGAATGTTTTGTATGCGTC	59.92142857	0	89	5532	5621	6
16091	493	526	33	GAGTTTCATCAGCCTTCTTCTTTTTGTCCTTTTT	59.59411765	4446	531	558	27	TCTGTTGGTGGGAATGTTTTGTATGCGT	58.45714286	0	89	5543	5632	5
16092	494	527	33	AGTTTCATCAGCCTTCTTCTTTTTGTCCTTTTTA	58.38823529	4447	532	559	27	CTGTTGGTGGGAATGTTTTGTATGCGTC	59.92142857	0	101	5532	5633	5
16093	495	528	33	GTTTCATCAGCCTTCTTCTTTTTGTCCTTTTTAG	59.59411765	4446	531	558	27	TCTGTTGGTGGGAATGTTTTGTATGCGT	58.45714286	0	95	5543	5638	3
16094	496	529	33	TTTCATCAGCCTTCTTCTTTTTGTCCTTTTTAGG	59.59411765	4446	531	558	27	TCTGTTGGTGGGAATGTTTTGTATGCGT	58.45714286	0	97	5543	5640	2
16091	493	526	33	GAGTTTCATCAGCCTTCTTCTTTTTGTCCTTTTT	59.59411765	4445	530	557	27	CTCTGTTGGTGGGAATGTTTTGTATGCG	59.92142857	0	89	5553	5642	4
16092	494	527	33	AGTTTCATCAGCCTTCTTCTTTTTGTCCTTTTTA	58.38823529	4446	531	558	27	TCTGTTGGTGGGAATGTTTTGTATGCGT	58.45714286	0	101	5543	5644	4
16091	493	526	33	GAGTTTCATCAGCCTTCTTCTTTTTGTCCTTTTT	59.59411765	4444	529	556	27	GCTCTGTTGGTGGGAATGTTTTGTATGC	59.92142857	0	89	5556	5645	3
16093	495	528	33	GTTTCATCAGCCTTCTTCTTTTTGTCCTTTTTAG	59.59411765	4445	530	557	27	CTCTGTTGGTGGGAATGTTTTGTATGCG	59.92142857	0	95	5553	5648	2
16092	494	527	33	AGTTTCATCAGCCTTCTTCTTTTTGTCCTTTTTA	58.38823529	4445	530	557	27	CTCTGTTGGTGGGAATGTTTTGTATGCG	59.92142857	0	101	5553	5654	3
16092	494	527	33	AGTTTCATCAGCCTTCTTCTTTTTGTCCTTTTTA	58.38823529	4444	529	556	27	GCTCTGTTGGTGGGAATGTTTTGTATGC	59.92142857	0	101	5556	5657	2
16772	18189	18222	33	GTAGAAACTAAGTAATCATAAACACCAAGAGTCA	58.38823529	8107	18225	18253	28	CTAAAGTAGCGGTTGAGTAAACAAAAGAG	57.26551724	0	9	16	25	3
16774	18191	18224	33	AGAAACTAAGTAATCATAAACACCAAGAGTCAGT	58.38823529	8107	18225	18253	28	CTAAAGTAGCGGTTGAGTAAACAAAAGAG	57.26551724	0	9	16	25	1
16771	18188	18221	33	TGTAGAAACTAAGTAATCATAAACACCAAGAGTC	58.38823529	8107	18225	18253	28	CTAAAGTAGCGGTTGAGTAAACAAAAGAG	57.26551724	0	10	16	26	4
16772	18189	18222	33	GTAGAAACTAAGTAATCATAAACACCAAGAGTCA	58.38823529	8108	18226	18254	28	TAAAGTAGCGGTTGAGTAAACAAAAGAGG	57.26551724	0	9	17	26	4
16773	18190	18223	33	TAGAAACTAAGTAATCATAAACACCAAGAGTCAG	58.38823529	8108	18226	18254	28	TAAAGTAGCGGTTGAGTAAACAAAAGAGG	57.26551724	0	10	17	27	3
16775	18192	18225	33	GAAACTAAGTAATCATAAACACCAAGAGTCAGTC	59.59411765	8108	18226	18254	28	TAAAGTAGCGGTTGAGTAAACAAAAGAGG	57.26551724	0	10	17	27	1
16774	18191	18224	33	AGAAACTAAGTAATCATAAACACCAAGAGTCAGT	58.38823529	8109	18227	18255	28	AAAGTAGCGGTTGAGTAAACAAAAGAGGC	58.67931034	0	9	19	28	3
16776	18193	18226	33	AAACTAAGTAATCATAAACACCAAGAGTCAGTCT	58.38823529	8109	18227	18255	28	AAAGTAGCGGTTGAGTAAACAAAAGAGGC	58.67931034	0	9	19	28	1
16440	6575	6608	33	TGGTGTAATGTCAAGAATCTCAAGTGTCTGTGGA	62.00588235	7455	6617	6645	28	AGCATCAGTAGTGTCAGCAATGTCTCTGC	61.50689655	0	9	20	29	9
16441	6576	6609	33	GGTGTAATGTCAAGAATCTCAAGTGTCTGTGGAT	62.00588235	7455	6617	6645	28	AGCATCAGTAGTGTCAGCAATGTCTCTGC	61.50689655	0	9	20	29	8
16773	18190	18223	33	TAGAAACTAAGTAATCATAAACACCAAGAGTCAG	58.38823529	8109	18227	18255	28	AAAGTAGCGGTTGAGTAAACAAAAGAGGC	58.67931034	0	10	19	29	4
16439	6574	6607	33	ATGGTGTAATGTCAAGAATCTCAAGTGTCTGTGG	62.00588235	7455	6617	6645	28	AGCATCAGTAGTGTCAGCAATGTCTCTGC	61.50689655	0	10	20	30	10
16440	6575	6608	33	TGGTGTAATGTCAAGAATCTCAAGTGTCTGTGGA	62.00588235	7456	6618	6646	28	GCATCAGTAGTGTCAGCAATGTCTCTGCC	62.92068966	0	9	21	30	10
16441	6576	6609	33	GGTGTAATGTCAAGAATCTCAAGTGTCTGTGGAT	62.00588235	7456	6618	6646	28	GCATCAGTAGTGTCAGCAATGTCTCTGCC	62.92068966	0	9	21	30	9
16440	6575	6608	33	TGGTGTAATGTCAAGAATCTCAAGTGTCTGTGGA	62.00588235	7458	6620	6648	28	ATCAGTAGTGTCAGCAATGTCTCTGCCAA	60.09310345	0	9	23	32	12
16441	6576	6609	33	GGTGTAATGTCAAGAATCTCAAGTGTCTGTGGAT	62.00588235	7458	6620	6648	28	ATCAGTAGTGTCAGCAATGTCTCTGCCAA	60.09310345	0	9	23	32	11
16439	6574	6607	33	ATGGTGTAATGTCAAGAATCTCAAGTGTCTGTGG	62.00588235	7458	6620	6648	28	ATCAGTAGTGTCAGCAATGTCTCTGCCAA	60.09310345	0	10	23	33	13
16440	6575	6608	33	TGGTGTAATGTCAAGAATCTCAAGTGTCTGTGGA	62.00588235	7459	6621	6649	28	TCAGTAGTGTCAGCAATGTCTCTGCCAAA	60.09310345	0	9	24	33	13
16441	6576	6609	33	GGTGTAATGTCAAGAATCTCAAGTGTCTGTGGAT	62.00588235	7454	6616	6644	28	CAGCATCAGTAGTGTCAGCAATGTCTCTG	61.50689655	0	9	24	33	7
16439	6574	6607	33	ATGGTGTAATGTCAAGAATCTCAAGTGTCTGTGG	62.00588235	7454	6616	6644	28	CAGCATCAGTAGTGTCAGCAATGTCTCTG	61.50689655	0	10	24	34	9
16439	6574	6607	33	ATGGTGTAATGTCAAGAATCTCAAGTGTCTGTGG	62.00588235	7459	6621	6649	28	TCAGTAGTGTCAGCAATGTCTCTGCCAAA	60.09310345	0	10	24	34	14
16441	6576	6609	33	GGTGTAATGTCAAGAATCTCAAGTGTCTGTGGAT	62.00588235	7457	6619	6647	28	CATCAGTAGTGTCAGCAATGTCTCTGCCA	61.50689655	0	9	25	34	10
16441	6576	6609	33	GGTGTAATGTCAAGAATCTCAAGTGTCTGTGGAT	62.00588235	7460	6622	6650	28	CAGTAGTGTCAGCAATGTCTCTGCCAAAT	60.09310345	0	9	26	35	13
16338	4166	4199	33	GCAAGAAGTAGACTAAAGCATAAAGATAGAGAAA	58.38823529	7248	4212	4240	28	GCCAGCAGCAACGAGCAAAAGGTGTGAGT	64.33448276	0	25	13	38	13
16338	4166	4199	33	GCAAGAAGTAGACTAAAGCATAAAGATAGAGAAA	58.38823529	7249	4213	4241	28	CCAGCAGCAACGAGCAAAAGGTGTGAGTA	62.92068966	0	25	13	38	14
16338	4166	4199	33	GCAAGAAGTAGACTAAAGCATAAAGATAGAGAAA	58.38823529	7250	4214	4242	28	CAGCAGCAACGAGCAAAAGGTGTGAGTAA	61.50689655	0	25	14	39	15
16338	4166	4199	33	GCAAGAAGTAGACTAAAGCATAAAGATAGAGAAA	58.38823529	7252	4216	4244	28	GCAGCAACGAGCAAAAGGTGTGAGTAAAC	61.50689655	0	25	16	41	17
16338	4166	4199	33	GCAAGAAGTAGACTAAAGCATAAAGATAGAGAAA	58.38823529	7253	4217	4245	28	CAGCAACGAGCAAAAGGTGTGAGTAAACT	60.09310345	0	25	16	41	18
16338	4166	4199	33	GCAAGAAGTAGACTAAAGCATAAAGATAGAGAAA	58.38823529	7251	4215	4243	28	AGCAGCAACGAGCAAAAGGTGTGAGTAAA	60.09310345	0	25	17	42	16
16338	4166	4199	33	GCAAGAAGTAGACTAAAGCATAAAGATAGAGAAA	58.38823529	7254	4218	4246	28	AGCAACGAGCAAAAGGTGTGAGTAAACTG	60.09310345	0	25	19	44	19
16338	4166	4199	33	GCAAGAAGTAGACTAAAGCATAAAGATAGAGAAA	58.38823529	7255	4219	4247	28	GCAACGAGCAAAAGGTGTGAGTAAACTGT	60.09310345	0	25	19	44	20
16339	4167	4200	33	CAAGAAGTAGACTAAAGCATAAAGATAGAGAAAA	57.18235294	7248	4212	4240	28	GCCAGCAGCAACGAGCAAAAGGTGTGAGT	64.33448276	0	31	13	44	12
16339	4167	4200	33	CAAGAAGTAGACTAAAGCATAAAGATAGAGAAAA	57.18235294	7249	4213	4241	28	CCAGCAGCAACGAGCAAAAGGTGTGAGTA	62.92068966	0	31	13	44	13
16338	4166	4199	33	GCAAGAAGTAGACTAAAGCATAAAGATAGAGAAA	58.38823529	7257	4221	4249	28	AACGAGCAAAAGGTGTGAGTAAACTGTTA	57.26551724	0	25	20	45	22
16339	4167	4200	33	CAAGAAGTAGACTAAAGCATAAAGATAGAGAAAA	57.18235294	7250	4214	4242	28	CAGCAGCAACGAGCAAAAGGTGTGAGTAA	61.50689655	0	31	14	45	14
16871	19860	19893	33	GCTGAGGTGATAGAGGTTTGTGGTGGTTGGTAAA	64.41764706	8250	19912	19940	28	TACTGAAGTCATTGAGAGCCTTTGCGAGA	60.09310345	0	18	27	45	19
17026	23996	24029	33	AGTAACTGGTTTTATGGTTGTTGTGTAACTGTTT	58.38823529	8494	24051	24079	28	ATAGGACCTTTGTATTCTGAGGACTTTGT	57.26551724	0	18	27	45	22
17027	23997	24030	33	GTAACTGGTTTTATGGTTGTTGTGTAACTGTTTT	58.38823529	8494	24051	24079	28	ATAGGACCTTTGTATTCTGAGGACTTTGT	57.26551724	0	19	27	46	21
16339	4167	4200	33	CAAGAAGTAGACTAAAGCATAAAGATAGAGAAAA	57.18235294	7252	4216	4244	28	GCAGCAACGAGCAAAAGGTGTGAGTAAAC	61.50689655	0	31	16	47	16
16339	4167	4200	33	CAAGAAGTAGACTAAAGCATAAAGATAGAGAAAA	57.18235294	7253	4217	4245	28	CAGCAACGAGCAAAAGGTGTGAGTAAACT	60.09310345	0	31	16	47	17
17026	23996	24029	33	AGTAACTGGTTTTATGGTTGTTGTGTAACTGTTT	58.38823529	8495	24052	24080	28	TAGGACCTTTGTATTCTGAGGACTTTGTA	57.26551724	0	18	29	47	23
16339	4167	4200	33	CAAGAAGTAGACTAAAGCATAAAGATAGAGAAAA	57.18235294	7251	4215	4243	28	AGCAGCAACGAGCAAAAGGTGTGAGTAAA	60.09310345	0	31	17	48	15
17027	23997	24030	33	GTAACTGGTTTTATGGTTGTTGTGTAACTGTTTT	58.38823529	8495	24052	24080	28	TAGGACCTTTGTATTCTGAGGACTTTGTA	57.26551724	0	19	29	48	22
17031	24001	24034	33	CTGGTTTTATGGTTGTTGTGTAACTGTTTTCTTT	58.38823529	8494	24051	24079	28	ATAGGACCTTTGTATTCTGAGGACTTTGT	57.26551724	0	22	27	49	17
16339	4167	4200	33	CAAGAAGTAGACTAAAGCATAAAGATAGAGAAAA	57.18235294	7254	4218	4246	28	AGCAACGAGCAAAAGGTGTGAGTAAACTG	60.09310345	0	31	19	50	18
16339	4167	4200	33	CAAGAAGTAGACTAAAGCATAAAGATAGAGAAAA	57.18235294	7255	4219	4247	28	GCAACGAGCAAAAGGTGTGAGTAAACTGT	60.09310345	0	31	19	50	19
17028	23998	24031	33	TAACTGGTTTTATGGTTGTTGTGTAACTGTTTTC	58.38823529	8495	24052	24080	28	TAGGACCTTTGTATTCTGAGGACTTTGTA	57.26551724	0	21	29	50	21
17029	23999	24032	33	AACTGGTTTTATGGTTGTTGTGTAACTGTTTTCT	58.38823529	8494	24051	24079	28	ATAGGACCTTTGTATTCTGAGGACTTTGT	57.26551724	0	23	27	50	19
16339	4167	4200	33	CAAGAAGTAGACTAAAGCATAAAGATAGAGAAAA	57.18235294	7257	4221	4249	28	AACGAGCAAAAGGTGTGAGTAAACTGTTA	57.26551724	0	31	20	51	21
16340	4168	4201	33	AAGAAGTAGACTAAAGCATAAAGATAGAGAAAAG	57.18235294	7248	4212	4240	28	GCCAGCAGCAACGAGCAAAAGGTGTGAGT	64.33448276	0	38	13	51	11
16340	4168	4201	33	AAGAAGTAGACTAAAGCATAAAGATAGAGAAAAG	57.18235294	7249	4213	4241	28	CCAGCAGCAACGAGCAAAAGGTGTGAGTA	62.92068966	0	38	13	51	12
17026	23996	24029	33	AGTAACTGGTTTTATGGTTGTTGTGTAACTGTTT	58.38823529	8496	24053	24081	28	AGGACCTTTGTATTCTGAGGACTTTGTAA	57.26551724	0	18	33	51	24
17026	23996	24029	33	AGTAACTGGTTTTATGGTTGTTGTGTAACTGTTT	58.38823529	8497	24054	24082	28	GGACCTTTGTATTCTGAGGACTTTGTAAG	58.67931034	0	18	33	51	25
17030	24000	24033	33	ACTGGTTTTATGGTTGTTGTGTAACTGTTTTCTT	58.38823529	8494	24051	24079	28	ATAGGACCTTTGTATTCTGAGGACTTTGT	57.26551724	0	24	27	51	18
17031	24001	24034	33	CTGGTTTTATGGTTGTTGTGTAACTGTTTTCTTT	58.38823529	8495	24052	24080	28	TAGGACCTTTGTATTCTGAGGACTTTGTA	57.26551724	0	22	29	51	18
16340	4168	4201	33	AAGAAGTAGACTAAAGCATAAAGATAGAGAAAAG	57.18235294	7250	4214	4242	28	CAGCAGCAACGAGCAAAAGGTGTGAGTAA	61.50689655	0	38	14	52	13
17027	23997	24030	33	GTAACTGGTTTTATGGTTGTTGTGTAACTGTTTT	58.38823529	8496	24053	24081	28	AGGACCTTTGTATTCTGAGGACTTTGTAA	57.26551724	0	19	33	52	23
17027	23997	24030	33	GTAACTGGTTTTATGGTTGTTGTGTAACTGTTTT	58.38823529	8497	24054	24082	28	GGACCTTTGTATTCTGAGGACTTTGTAAG	58.67931034	0	19	33	52	24
17029	23999	24032	33	AACTGGTTTTATGGTTGTTGTGTAACTGTTTTCT	58.38823529	8495	24052	24080	28	TAGGACCTTTGTATTCTGAGGACTTTGTA	57.26551724	0	23	29	52	20
17033	24003	24036	33	GGTTTTATGGTTGTTGTGTAACTGTTTTCTTTGT	58.38823529	8494	24051	24079	28	ATAGGACCTTTGTATTCTGAGGACTTTGT	57.26551724	0	25	27	52	15
16341	4169	4202	33	AGAAGTAGACTAAAGCATAAAGATAGAGAAAAGG	58.38823529	7248	4212	4240	28	GCCAGCAGCAACGAGCAAAAGGTGTGAGT	64.33448276	0	40	13	53	10
16341	4169	4202	33	AGAAGTAGACTAAAGCATAAAGATAGAGAAAAGG	58.38823529	7249	4213	4241	28	CCAGCAGCAACGAGCAAAAGGTGTGAGTA	62.92068966	0	40	13	53	11
17030	24000	24033	33	ACTGGTTTTATGGTTGTTGTGTAACTGTTTTCTT	58.38823529	8495	24052	24080	28	TAGGACCTTTGTATTCTGAGGACTTTGTA	57.26551724	0	24	29	53	19
17035	24005	24038	33	TTTTATGGTTGTTGTGTAACTGTTTTCTTTGTAG	57.18235294	8494	24051	24079	28	ATAGGACCTTTGTATTCTGAGGACTTTGT	57.26551724	0	26	27	53	13
17036	24006	24039	33	TTTATGGTTGTTGTGTAACTGTTTTCTTTGTAGA	57.18235294	8495	24052	24080	28	TAGGACCTTTGTATTCTGAGGACTTTGTA	57.26551724	0	24	29	53	13
16340	4168	4201	33	AAGAAGTAGACTAAAGCATAAAGATAGAGAAAAG	57.18235294	7252	4216	4244	28	GCAGCAACGAGCAAAAGGTGTGAGTAAAC	61.50689655	0	38	16	54	15
16340	4168	4201	33	AAGAAGTAGACTAAAGCATAAAGATAGAGAAAAG	57.18235294	7253	4217	4245	28	CAGCAACGAGCAAAAGGTGTGAGTAAACT	60.09310345	0	38	16	54	16
16341	4169	4202	33	AGAAGTAGACTAAAGCATAAAGATAGAGAAAAGG	58.38823529	7250	4214	4242	28	CAGCAGCAACGAGCAAAAGGTGTGAGTAA	61.50689655	0	40	14	54	12
17028	23998	24031	33	TAACTGGTTTTATGGTTGTTGTGTAACTGTTTTC	58.38823529	8497	24054	24082	28	GGACCTTTGTATTCTGAGGACTTTGTAAG	58.67931034	0	21	33	54	23
17032	24002	24035	33	TGGTTTTATGGTTGTTGTGTAACTGTTTTCTTTG	58.38823529	8494	24051	24079	28	ATAGGACCTTTGTATTCTGAGGACTTTGT	57.26551724	0	27	27	54	16
17034	24004	24037	33	GTTTTATGGTTGTTGTGTAACTGTTTTCTTTGTA	57.18235294	8495	24052	24080	28	TAGGACCTTTGTATTCTGAGGACTTTGTA	57.26551724	0	25	29	54	15
16340	4168	4201	33	AAGAAGTAGACTAAAGCATAAAGATAGAGAAAAG	57.18235294	7251	4215	4243	28	AGCAGCAACGAGCAAAAGGTGTGAGTAAA	60.09310345	0	38	17	55	14
17031	24001	24034	33	CTGGTTTTATGGTTGTTGTGTAACTGTTTTCTTT	58.38823529	8496	24053	24081	28	AGGACCTTTGTATTCTGAGGACTTTGTAA	57.26551724	0	22	33	55	19
17031	24001	24034	33	CTGGTTTTATGGTTGTTGTGTAACTGTTTTCTTT	58.38823529	8497	24054	24082	28	GGACCTTTGTATTCTGAGGACTTTGTAAG	58.67931034	0	22	33	55	20
17035	24005	24038	33	TTTTATGGTTGTTGTGTAACTGTTTTCTTTGTAG	57.18235294	8495	24052	24080	28	TAGGACCTTTGTATTCTGAGGACTTTGTA	57.26551724	0	26	29	55	14
16341	4169	4202	33	AGAAGTAGACTAAAGCATAAAGATAGAGAAAAGG	58.38823529	7252	4216	4244	28	GCAGCAACGAGCAAAAGGTGTGAGTAAAC	61.50689655	0	40	16	56	14
16341	4169	4202	33	AGAAGTAGACTAAAGCATAAAGATAGAGAAAAGG	58.38823529	7253	4217	4245	28	CAGCAACGAGCAAAAGGTGTGAGTAAACT	60.09310345	0	40	16	56	15
16342	4170	4203	33	GAAGTAGACTAAAGCATAAAGATAGAGAAAAGGG	59.59411765	7248	4212	4240	28	GCCAGCAGCAACGAGCAAAAGGTGTGAGT	64.33448276	0	43	13	56	9
16342	4170	4203	33	GAAGTAGACTAAAGCATAAAGATAGAGAAAAGGG	59.59411765	7249	4213	4241	28	CCAGCAGCAACGAGCAAAAGGTGTGAGTA	62.92068966	0	43	13	56	10
17029	23999	24032	33	AACTGGTTTTATGGTTGTTGTGTAACTGTTTTCT	58.38823529	8496	24053	24081	28	AGGACCTTTGTATTCTGAGGACTTTGTAA	57.26551724	0	23	33	56	21
17029	23999	24032	33	AACTGGTTTTATGGTTGTTGTGTAACTGTTTTCT	58.38823529	8497	24054	24082	28	GGACCTTTGTATTCTGAGGACTTTGTAAG	58.67931034	0	23	33	56	22
17032	24002	24035	33	TGGTTTTATGGTTGTTGTGTAACTGTTTTCTTTG	58.38823529	8495	24052	24080	28	TAGGACCTTTGTATTCTGAGGACTTTGTA	57.26551724	0	27	29	56	17
16340	4168	4201	33	AAGAAGTAGACTAAAGCATAAAGATAGAGAAAAG	57.18235294	7254	4218	4246	28	AGCAACGAGCAAAAGGTGTGAGTAAACTG	60.09310345	0	38	19	57	17
16340	4168	4201	33	AAGAAGTAGACTAAAGCATAAAGATAGAGAAAAG	57.18235294	7255	4219	4247	28	GCAACGAGCAAAAGGTGTGAGTAAACTGT	60.09310345	0	38	19	57	18
16340	4168	4201	33	AAGAAGTAGACTAAAGCATAAAGATAGAGAAAAG	57.18235294	7256	4220	4248	28	CAACGAGCAAAAGGTGTGAGTAAACTGTT	58.67931034	0	38	19	57	19
16341	4169	4202	33	AGAAGTAGACTAAAGCATAAAGATAGAGAAAAGG	58.38823529	7251	4215	4243	28	AGCAGCAACGAGCAAAAGGTGTGAGTAAA	60.09310345	0	40	17	57	13
16342	4170	4203	33	GAAGTAGACTAAAGCATAAAGATAGAGAAAAGGG	59.59411765	7250	4214	4242	28	CAGCAGCAACGAGCAAAAGGTGTGAGTAA	61.50689655	0	43	14	57	11
16871	19860	19893	33	GCTGAGGTGATAGAGGTTTGTGGTGGTTGGTAAA	64.41764706	8249	19911	19939	28	TTACTGAAGTCATTGAGAGCCTTTGCGAG	60.09310345	0	18	39	57	18
17030	24000	24033	33	ACTGGTTTTATGGTTGTTGTGTAACTGTTTTCTT	58.38823529	8496	24053	24081	28	AGGACCTTTGTATTCTGAGGACTTTGTAA	57.26551724	0	24	33	57	20
17030	24000	24033	33	ACTGGTTTTATGGTTGTTGTGTAACTGTTTTCTT	58.38823529	8497	24054	24082	28	GGACCTTTGTATTCTGAGGACTTTGTAAG	58.67931034	0	24	33	57	21
17036	24006	24039	33	TTTATGGTTGTTGTGTAACTGTTTTCTTTGTAGA	57.18235294	8497	24054	24082	28	GGACCTTTGTATTCTGAGGACTTTGTAAG	58.67931034	0	24	33	57	15
16340	4168	4201	33	AAGAAGTAGACTAAAGCATAAAGATAGAGAAAAG	57.18235294	7257	4221	4249	28	AACGAGCAAAAGGTGTGAGTAAACTGTTA	57.26551724	0	38	20	58	20
16343	4171	4204	33	AAGTAGACTAAAGCATAAAGATAGAGAAAAGGGG	59.59411765	7248	4212	4240	28	GCCAGCAGCAACGAGCAAAAGGTGTGAGT	64.33448276	0	45	13	58	8
16343	4171	4204	33	AAGTAGACTAAAGCATAAAGATAGAGAAAAGGGG	59.59411765	7249	4213	4241	28	CCAGCAGCAACGAGCAAAAGGTGTGAGTA	62.92068966	0	45	13	58	9
17033	24003	24036	33	GGTTTTATGGTTGTTGTGTAACTGTTTTCTTTGT	58.38823529	8496	24053	24081	28	AGGACCTTTGTATTCTGAGGACTTTGTAA	57.26551724	0	25	33	58	17
17033	24003	24036	33	GGTTTTATGGTTGTTGTGTAACTGTTTTCTTTGT	58.38823529	8497	24054	24082	28	GGACCTTTGTATTCTGAGGACTTTGTAAG	58.67931034	0	25	33	58	18
17034	24004	24037	33	GTTTTATGGTTGTTGTGTAACTGTTTTCTTTGTA	57.18235294	8496	24053	24081	28	AGGACCTTTGTATTCTGAGGACTTTGTAA	57.26551724	0	25	33	58	16
17034	24004	24037	33	GTTTTATGGTTGTTGTGTAACTGTTTTCTTTGTA	57.18235294	8497	24054	24082	28	GGACCTTTGTATTCTGAGGACTTTGTAAG	58.67931034	0	25	33	58	17
16341	4169	4202	33	AGAAGTAGACTAAAGCATAAAGATAGAGAAAAGG	58.38823529	7254	4218	4246	28	AGCAACGAGCAAAAGGTGTGAGTAAACTG	60.09310345	0	40	19	59	16
16341	4169	4202	33	AGAAGTAGACTAAAGCATAAAGATAGAGAAAAGG	58.38823529	7255	4219	4247	28	GCAACGAGCAAAAGGTGTGAGTAAACTGT	60.09310345	0	40	19	59	17
16341	4169	4202	33	AGAAGTAGACTAAAGCATAAAGATAGAGAAAAGG	58.38823529	7256	4220	4248	28	CAACGAGCAAAAGGTGTGAGTAAACTGTT	58.67931034	0	40	19	59	18
16342	4170	4203	33	GAAGTAGACTAAAGCATAAAGATAGAGAAAAGGG	59.59411765	7252	4216	4244	28	GCAGCAACGAGCAAAAGGTGTGAGTAAAC	61.50689655	0	43	16	59	13
16342	4170	4203	33	GAAGTAGACTAAAGCATAAAGATAGAGAAAAGGG	59.59411765	7253	4217	4245	28	CAGCAACGAGCAAAAGGTGTGAGTAAACT	60.09310345	0	43	16	59	14
16343	4171	4204	33	AAGTAGACTAAAGCATAAAGATAGAGAAAAGGGG	59.59411765	7250	4214	4242	28	CAGCAGCAACGAGCAAAAGGTGTGAGTAA	61.50689655	0	45	14	59	10
16344	4172	4205	33	AGTAGACTAAAGCATAAAGATAGAGAAAAGGGGC	60.8	7248	4212	4240	28	GCCAGCAGCAACGAGCAAAAGGTGTGAGT	64.33448276	0	46	13	59	7
16344	4172	4205	33	AGTAGACTAAAGCATAAAGATAGAGAAAAGGGGC	60.8	7249	4213	4241	28	CCAGCAGCAACGAGCAAAAGGTGTGAGTA	62.92068966	0	46	13	59	8
17035	24005	24038	33	TTTTATGGTTGTTGTGTAACTGTTTTCTTTGTAG	57.18235294	8496	24053	24081	28	AGGACCTTTGTATTCTGAGGACTTTGTAA	57.26551724	0	26	33	59	15
17035	24005	24038	33	TTTTATGGTTGTTGTGTAACTGTTTTCTTTGTAG	57.18235294	8497	24054	24082	28	GGACCTTTGTATTCTGAGGACTTTGTAAG	58.67931034	0	26	33	59	16
16341	4169	4202	33	AGAAGTAGACTAAAGCATAAAGATAGAGAAAAGG	58.38823529	7257	4221	4249	28	AACGAGCAAAAGGTGTGAGTAAACTGTTA	57.26551724	0	40	20	60	19
16342	4170	4203	33	GAAGTAGACTAAAGCATAAAGATAGAGAAAAGGG	59.59411765	7251	4215	4243	28	AGCAGCAACGAGCAAAAGGTGTGAGTAAA	60.09310345	0	43	17	60	12
16344	4172	4205	33	AGTAGACTAAAGCATAAAGATAGAGAAAAGGGGC	60.8	7250	4214	4242	28	CAGCAGCAACGAGCAAAAGGTGTGAGTAA	61.50689655	0	46	14	60	9
17032	24002	24035	33	TGGTTTTATGGTTGTTGTGTAACTGTTTTCTTTG	58.38823529	8496	24053	24081	28	AGGACCTTTGTATTCTGAGGACTTTGTAA	57.26551724	0	27	33	60	18
17032	24002	24035	33	TGGTTTTATGGTTGTTGTGTAACTGTTTTCTTTG	58.38823529	8497	24054	24082	28	GGACCTTTGTATTCTGAGGACTTTGTAAG	58.67931034	0	27	33	60	19
16343	4171	4204	33	AAGTAGACTAAAGCATAAAGATAGAGAAAAGGGG	59.59411765	7252	4216	4244	28	GCAGCAACGAGCAAAAGGTGTGAGTAAAC	61.50689655	0	45	16	61	12
16343	4171	4204	33	AAGTAGACTAAAGCATAAAGATAGAGAAAAGGGG	59.59411765	7253	4217	4245	28	CAGCAACGAGCAAAAGGTGTGAGTAAACT	60.09310345	0	45	16	61	13
16342	4170	4203	33	GAAGTAGACTAAAGCATAAAGATAGAGAAAAGGG	59.59411765	7254	4218	4246	28	AGCAACGAGCAAAAGGTGTGAGTAAACTG	60.09310345	0	43	19	62	15
16342	4170	4203	33	GAAGTAGACTAAAGCATAAAGATAGAGAAAAGGG	59.59411765	7255	4219	4247	28	GCAACGAGCAAAAGGTGTGAGTAAACTGT	60.09310345	0	43	19	62	16
16342	4170	4203	33	GAAGTAGACTAAAGCATAAAGATAGAGAAAAGGG	59.59411765	7256	4220	4248	28	CAACGAGCAAAAGGTGTGAGTAAACTGTT	58.67931034	0	43	19	62	17
16343	4171	4204	33	AAGTAGACTAAAGCATAAAGATAGAGAAAAGGGG	59.59411765	7251	4215	4243	28	AGCAGCAACGAGCAAAAGGTGTGAGTAAA	60.09310345	0	45	17	62	11
16344	4172	4205	33	AGTAGACTAAAGCATAAAGATAGAGAAAAGGGGC	60.8	7252	4216	4244	28	GCAGCAACGAGCAAAAGGTGTGAGTAAAC	61.50689655	0	46	16	62	11
16344	4172	4205	33	AGTAGACTAAAGCATAAAGATAGAGAAAAGGGGC	60.8	7253	4217	4245	28	CAGCAACGAGCAAAAGGTGTGAGTAAACT	60.09310345	0	46	16	62	12
16345	4173	4206	33	GTAGACTAAAGCATAAAGATAGAGAAAAGGGGCT	60.8	7252	4216	4244	28	GCAGCAACGAGCAAAAGGTGTGAGTAAAC	61.50689655	0	46	16	62	10
16342	4170	4203	33	GAAGTAGACTAAAGCATAAAGATAGAGAAAAGGG	59.59411765	7257	4221	4249	28	AACGAGCAAAAGGTGTGAGTAAACTGTTA	57.26551724	0	43	20	63	18
16344	4172	4205	33	AGTAGACTAAAGCATAAAGATAGAGAAAAGGGGC	60.8	7251	4215	4243	28	AGCAGCAACGAGCAAAAGGTGTGAGTAAA	60.09310345	0	46	17	63	10
16345	4173	4206	33	GTAGACTAAAGCATAAAGATAGAGAAAAGGGGCT	60.8	7251	4215	4243	28	AGCAGCAACGAGCAAAAGGTGTGAGTAAA	60.09310345	0	46	17	63	9
16343	4171	4204	33	AAGTAGACTAAAGCATAAAGATAGAGAAAAGGGG	59.59411765	7254	4218	4246	28	AGCAACGAGCAAAAGGTGTGAGTAAACTG	60.09310345	0	45	19	64	14
16343	4171	4204	33	AAGTAGACTAAAGCATAAAGATAGAGAAAAGGGG	59.59411765	7255	4219	4247	28	GCAACGAGCAAAAGGTGTGAGTAAACTGT	60.09310345	0	45	19	64	15
16343	4171	4204	33	AAGTAGACTAAAGCATAAAGATAGAGAAAAGGGG	59.59411765	7256	4220	4248	28	CAACGAGCAAAAGGTGTGAGTAAACTGTT	58.67931034	0	45	19	64	16
16343	4171	4204	33	AAGTAGACTAAAGCATAAAGATAGAGAAAAGGGG	59.59411765	7257	4221	4249	28	AACGAGCAAAAGGTGTGAGTAAACTGTTA	57.26551724	0	45	20	65	17
16344	4172	4205	33	AGTAGACTAAAGCATAAAGATAGAGAAAAGGGGC	60.8	7254	4218	4246	28	AGCAACGAGCAAAAGGTGTGAGTAAACTG	60.09310345	0	46	19	65	13
16344	4172	4205	33	AGTAGACTAAAGCATAAAGATAGAGAAAAGGGGC	60.8	7255	4219	4247	28	GCAACGAGCAAAAGGTGTGAGTAAACTGT	60.09310345	0	46	19	65	14
16344	4172	4205	33	AGTAGACTAAAGCATAAAGATAGAGAAAAGGGGC	60.8	7256	4220	4248	28	CAACGAGCAAAAGGTGTGAGTAAACTGTT	58.67931034	0	46	19	65	15
16345	4173	4206	33	GTAGACTAAAGCATAAAGATAGAGAAAAGGGGCT	60.8	7254	4218	4246	28	AGCAACGAGCAAAAGGTGTGAGTAAACTG	60.09310345	0	46	19	65	12
16345	4173	4206	33	GTAGACTAAAGCATAAAGATAGAGAAAAGGGGCT	60.8	7255	4219	4247	28	GCAACGAGCAAAAGGTGTGAGTAAACTGT	60.09310345	0	46	19	65	13
16344	4172	4205	33	AGTAGACTAAAGCATAAAGATAGAGAAAAGGGGC	60.8	7257	4221	4249	28	AACGAGCAAAAGGTGTGAGTAAACTGTTA	57.26551724	0	46	20	66	16
16090	492	525	33	TGAGTTTCATCAGCCTTCTTCTTTTTGTCCTTTT	59.59411765	6841	535	563	28	TTGGTGGGAATGTTTTGTATGCGTCAATA	57.26551724	0	62	35	97	10
16090	492	525	33	TGAGTTTCATCAGCCTTCTTCTTTTTGTCCTTTT	59.59411765	6840	534	562	28	GTTGGTGGGAATGTTTTGTATGCGTCAAT	58.67931034	0	62	38	100	9
16091	493	526	33	GAGTTTCATCAGCCTTCTTCTTTTTGTCCTTTTT	59.59411765	6841	535	563	28	TTGGTGGGAATGTTTTGTATGCGTCAATA	57.26551724	0	89	35	124	9
16091	493	526	33	GAGTTTCATCAGCCTTCTTCTTTTTGTCCTTTTT	59.59411765	6840	534	562	28	GTTGGTGGGAATGTTTTGTATGCGTCAAT	58.67931034	0	89	38	127	8
16093	495	528	33	GTTTCATCAGCCTTCTTCTTTTTGTCCTTTTTAG	59.59411765	6841	535	563	28	TTGGTGGGAATGTTTTGTATGCGTCAATA	57.26551724	0	95	35	130	7
16094	496	529	33	TTTCATCAGCCTTCTTCTTTTTGTCCTTTTTAGG	59.59411765	6841	535	563	28	TTGGTGGGAATGTTTTGTATGCGTCAATA	57.26551724	0	97	35	132	6
16093	495	528	33	GTTTCATCAGCCTTCTTCTTTTTGTCCTTTTTAG	59.59411765	6840	534	562	28	GTTGGTGGGAATGTTTTGTATGCGTCAAT	58.67931034	0	95	38	133	6
16094	496	529	33	TTTCATCAGCCTTCTTCTTTTTGTCCTTTTTAGG	59.59411765	6840	534	562	28	GTTGGTGGGAATGTTTTGTATGCGTCAAT	58.67931034	0	97	38	135	5
16092	494	527	33	AGTTTCATCAGCCTTCTTCTTTTTGTCCTTTTTA	58.38823529	6840	534	562	28	GTTGGTGGGAATGTTTTGTATGCGTCAAT	58.67931034	0	101	38	139	7
16090	492	525	33	TGAGTTTCATCAGCCTTCTTCTTTTTGTCCTTTT	59.59411765	6839	533	561	28	TGTTGGTGGGAATGTTTTGTATGCGTCAA	58.67931034	0	62	133	195	8
16091	493	526	33	GAGTTTCATCAGCCTTCTTCTTTTTGTCCTTTTT	59.59411765	6839	533	561	28	TGTTGGTGGGAATGTTTTGTATGCGTCAA	58.67931034	0	89	133	222	7
16093	495	528	33	GTTTCATCAGCCTTCTTCTTTTTGTCCTTTTTAG	59.59411765	6839	533	561	28	TGTTGGTGGGAATGTTTTGTATGCGTCAA	58.67931034	0	95	133	228	5
16094	496	529	33	TTTCATCAGCCTTCTTCTTTTTGTCCTTTTTAGG	59.59411765	6839	533	561	28	TGTTGGTGGGAATGTTTTGTATGCGTCAA	58.67931034	0	97	133	230	4
16092	494	527	33	AGTTTCATCAGCCTTCTTCTTTTTGTCCTTTTTA	58.38823529	6839	533	561	28	TGTTGGTGGGAATGTTTTGTATGCGTCAA	58.67931034	0	101	133	234	6
16082	468	501	33	TTCTTCTGTCTCTGCGGTAAGGCTTGAGTTTCAT	63.21176471	6827	521	549	28	CTTTTTAGGCTCTGTTGGTGGGAATGTTT	58.67931034	0	0	5539	5539	20
16084	470	503	33	CTTCTGTCTCTGCGGTAAGGCTTGAGTTTCATCA	64.41764706	6827	521	549	28	CTTTTTAGGCTCTGTTGGTGGGAATGTTT	58.67931034	0	0	5539	5539	18
16085	471	504	33	TTCTGTCTCTGCGGTAAGGCTTGAGTTTCATCAG	64.41764706	6827	521	549	28	CTTTTTAGGCTCTGTTGGTGGGAATGTTT	58.67931034	0	0	5539	5539	17
16081	467	500	33	TTTCTTCTGTCTCTGCGGTAAGGCTTGAGTTTCA	63.21176471	6827	521	549	28	CTTTTTAGGCTCTGTTGGTGGGAATGTTT	58.67931034	0	1	5539	5540	21
16083	469	502	33	TCTTCTGTCTCTGCGGTAAGGCTTGAGTTTCATC	64.41764706	6828	522	550	28	TTTTTAGGCTCTGTTGGTGGGAATGTTTT	57.26551724	0	0	5542	5542	20
16085	471	504	33	TTCTGTCTCTGCGGTAAGGCTTGAGTTTCATCAG	64.41764706	6828	522	550	28	TTTTTAGGCTCTGTTGGTGGGAATGTTTT	57.26551724	0	0	5542	5542	18
16086	472	505	33	TCTGTCTCTGCGGTAAGGCTTGAGTTTCATCAGC	65.62352941	6828	522	550	28	TTTTTAGGCTCTGTTGGTGGGAATGTTTT	57.26551724	0	0	5542	5542	17
16079	465	498	33	TGTTTCTTCTGTCTCTGCGGTAAGGCTTGAGTTT	63.21176471	6827	521	549	28	CTTTTTAGGCTCTGTTGGTGGGAATGTTT	58.67931034	0	4	5539	5543	23
16080	466	499	33	GTTTCTTCTGTCTCTGCGGTAAGGCTTGAGTTTC	64.41764706	6828	522	550	28	TTTTTAGGCTCTGTTGGTGGGAATGTTTT	57.26551724	0	3	5542	5545	23
16079	465	498	33	TGTTTCTTCTGTCTCTGCGGTAAGGCTTGAGTTT	63.21176471	6828	522	550	28	TTTTTAGGCTCTGTTGGTGGGAATGTTTT	57.26551724	0	4	5542	5546	24
16085	471	504	33	TTCTGTCTCTGCGGTAAGGCTTGAGTTTCATCAG	64.41764706	6831	525	553	28	TTAGGCTCTGTTGGTGGGAATGTTTTGTA	58.67931034	0	0	5547	5547	21
16078	464	497	33	CTGTTTCTTCTGTCTCTGCGGTAAGGCTTGAGTT	64.41764706	6827	521	549	28	CTTTTTAGGCTCTGTTGGTGGGAATGTTT	58.67931034	0	10	5539	5549	24
16083	469	502	33	TCTTCTGTCTCTGCGGTAAGGCTTGAGTTTCATC	64.41764706	6830	524	552	28	TTTAGGCTCTGTTGGTGGGAATGTTTTGT	58.67931034	0	0	5549	5549	22
16085	471	504	33	TTCTGTCTCTGCGGTAAGGCTTGAGTTTCATCAG	64.41764706	6830	524	552	28	TTTAGGCTCTGTTGGTGGGAATGTTTTGT	58.67931034	0	0	5549	5549	20
16086	472	505	33	TCTGTCTCTGCGGTAAGGCTTGAGTTTCATCAGC	65.62352941	6830	524	552	28	TTTAGGCTCTGTTGGTGGGAATGTTTTGT	58.67931034	0	0	5549	5549	19
16083	469	502	33	TCTTCTGTCTCTGCGGTAAGGCTTGAGTTTCATC	64.41764706	6829	523	551	28	TTTTAGGCTCTGTTGGTGGGAATGTTTTG	58.67931034	0	0	5550	5550	21
16085	471	504	33	TTCTGTCTCTGCGGTAAGGCTTGAGTTTCATCAG	64.41764706	6829	523	551	28	TTTTAGGCTCTGTTGGTGGGAATGTTTTG	58.67931034	0	0	5550	5550	19
16086	472	505	33	TCTGTCTCTGCGGTAAGGCTTGAGTTTCATCAGC	65.62352941	6829	523	551	28	TTTTAGGCTCTGTTGGTGGGAATGTTTTG	58.67931034	0	0	5550	5550	18
16077	463	496	33	GCTGTTTCTTCTGTCTCTGCGGTAAGGCTTGAGT	65.62352941	6827	521	549	28	CTTTTTAGGCTCTGTTGGTGGGAATGTTT	58.67931034	0	12	5539	5551	25
16078	464	497	33	CTGTTTCTTCTGTCTCTGCGGTAAGGCTTGAGTT	64.41764706	6828	522	550	28	TTTTTAGGCTCTGTTGGTGGGAATGTTTT	57.26551724	0	10	5542	5552	25
16080	466	499	33	GTTTCTTCTGTCTCTGCGGTAAGGCTTGAGTTTC	64.41764706	6830	524	552	28	TTTAGGCTCTGTTGGTGGGAATGTTTTGT	58.67931034	0	3	5549	5552	25
16080	466	499	33	GTTTCTTCTGTCTCTGCGGTAAGGCTTGAGTTTC	64.41764706	6829	523	551	28	TTTTAGGCTCTGTTGGTGGGAATGTTTTG	58.67931034	0	3	5550	5553	24
16079	465	498	33	TGTTTCTTCTGTCTCTGCGGTAAGGCTTGAGTTT	63.21176471	6829	523	551	28	TTTTAGGCTCTGTTGGTGGGAATGTTTTG	58.67931034	0	4	5550	5554	25
16085	471	504	33	TTCTGTCTCTGCGGTAAGGCTTGAGTTTCATCAG	64.41764706	6835	529	557	28	GCTCTGTTGGTGGGAATGTTTTGTATGCG	61.50689655	0	0	5556	5556	25
16086	472	505	33	TCTGTCTCTGCGGTAAGGCTTGAGTTTCATCAGC	65.62352941	6835	529	557	28	GCTCTGTTGGTGGGAATGTTTTGTATGCG	61.50689655	0	0	5556	5556	24
16083	469	502	33	TCTTCTGTCTCTGCGGTAAGGCTTGAGTTTCATC	64.41764706	6832	526	554	28	TAGGCTCTGTTGGTGGGAATGTTTTGTAT	58.67931034	0	0	5558	5558	24
16084	470	503	33	CTTCTGTCTCTGCGGTAAGGCTTGAGTTTCATCA	64.41764706	6832	526	554	28	TAGGCTCTGTTGGTGGGAATGTTTTGTAT	58.67931034	0	0	5558	5558	23
16084	470	503	33	CTTCTGTCTCTGCGGTAAGGCTTGAGTTTCATCA	64.41764706	6834	528	556	28	GGCTCTGTTGGTGGGAATGTTTTGTATGC	61.50689655	0	0	5558	5558	25
16085	471	504	33	TTCTGTCTCTGCGGTAAGGCTTGAGTTTCATCAG	64.41764706	6832	526	554	28	TAGGCTCTGTTGGTGGGAATGTTTTGTAT	58.67931034	0	0	5558	5558	22
16085	471	504	33	TTCTGTCTCTGCGGTAAGGCTTGAGTTTCATCAG	64.41764706	6834	528	556	28	GGCTCTGTTGGTGGGAATGTTTTGTATGC	61.50689655	0	0	5558	5558	24
16086	472	505	33	TCTGTCTCTGCGGTAAGGCTTGAGTTTCATCAGC	65.62352941	6832	526	554	28	TAGGCTCTGTTGGTGGGAATGTTTTGTAT	58.67931034	0	0	5558	5558	21
16086	472	505	33	TCTGTCTCTGCGGTAAGGCTTGAGTTTCATCAGC	65.62352941	6834	528	556	28	GGCTCTGTTGGTGGGAATGTTTTGTATGC	61.50689655	0	0	5558	5558	23
16083	469	502	33	TCTTCTGTCTCTGCGGTAAGGCTTGAGTTTCATC	64.41764706	6833	527	555	28	AGGCTCTGTTGGTGGGAATGTTTTGTATG	60.09310345	0	0	5559	5559	25
16087	489	522	33	GCTTGAGTTTCATCAGCCTTCTTCTTTTTGTCCT	62.00588235	6838	532	560	28	CTGTTGGTGGGAATGTTTTGTATGCGTCA	60.09310345	0	35	5532	5567	10
16088	490	523	33	CTTGAGTTTCATCAGCCTTCTTCTTTTTGTCCTT	60.8	6838	532	560	28	CTGTTGGTGGGAATGTTTTGTATGCGTCA	60.09310345	0	40	5532	5572	9
16089	491	524	33	TTGAGTTTCATCAGCCTTCTTCTTTTTGTCCTTT	59.59411765	6838	532	560	28	CTGTTGGTGGGAATGTTTTGTATGCGTCA	60.09310345	0	45	5532	5577	8
16087	489	522	33	GCTTGAGTTTCATCAGCCTTCTTCTTTTTGTCCT	62.00588235	6837	531	559	28	TCTGTTGGTGGGAATGTTTTGTATGCGTC	60.09310345	0	35	5543	5578	9
16088	490	523	33	CTTGAGTTTCATCAGCCTTCTTCTTTTTGTCCTT	60.8	6837	531	559	28	TCTGTTGGTGGGAATGTTTTGTATGCGTC	60.09310345	0	40	5543	5583	8
16087	489	522	33	GCTTGAGTTTCATCAGCCTTCTTCTTTTTGTCCT	62.00588235	6836	530	558	28	CTCTGTTGGTGGGAATGTTTTGTATGCGT	60.09310345	0	35	5553	5588	8
16089	491	524	33	TTGAGTTTCATCAGCCTTCTTCTTTTTGTCCTTT	59.59411765	6837	531	559	28	TCTGTTGGTGGGAATGTTTTGTATGCGTC	60.09310345	0	45	5543	5588	7
16087	489	522	33	GCTTGAGTTTCATCAGCCTTCTTCTTTTTGTCCT	62.00588235	6835	529	557	28	GCTCTGTTGGTGGGAATGTTTTGTATGCG	61.50689655	0	35	5556	5591	7
16088	490	523	33	CTTGAGTTTCATCAGCCTTCTTCTTTTTGTCCTT	60.8	6836	530	558	28	CTCTGTTGGTGGGAATGTTTTGTATGCGT	60.09310345	0	40	5553	5593	7
16090	492	525	33	TGAGTTTCATCAGCCTTCTTCTTTTTGTCCTTTT	59.59411765	6838	532	560	28	CTGTTGGTGGGAATGTTTTGTATGCGTCA	60.09310345	0	62	5532	5594	7
16088	490	523	33	CTTGAGTTTCATCAGCCTTCTTCTTTTTGTCCTT	60.8	6835	529	557	28	GCTCTGTTGGTGGGAATGTTTTGTATGCG	61.50689655	0	40	5556	5596	6
16089	491	524	33	TTGAGTTTCATCAGCCTTCTTCTTTTTGTCCTTT	59.59411765	6836	530	558	28	CTCTGTTGGTGGGAATGTTTTGTATGCGT	60.09310345	0	45	5553	5598	6
16089	491	524	33	TTGAGTTTCATCAGCCTTCTTCTTTTTGTCCTTT	59.59411765	6835	529	557	28	GCTCTGTTGGTGGGAATGTTTTGTATGCG	61.50689655	0	45	5556	5601	5
16090	492	525	33	TGAGTTTCATCAGCCTTCTTCTTTTTGTCCTTTT	59.59411765	6837	531	559	28	TCTGTTGGTGGGAATGTTTTGTATGCGTC	60.09310345	0	62	5543	5605	6
16090	492	525	33	TGAGTTTCATCAGCCTTCTTCTTTTTGTCCTTTT	59.59411765	6836	530	558	28	CTCTGTTGGTGGGAATGTTTTGTATGCGT	60.09310345	0	62	5553	5615	5
16090	492	525	33	TGAGTTTCATCAGCCTTCTTCTTTTTGTCCTTTT	59.59411765	6835	529	557	28	GCTCTGTTGGTGGGAATGTTTTGTATGCG	61.50689655	0	62	5556	5618	4
16091	493	526	33	GAGTTTCATCAGCCTTCTTCTTTTTGTCCTTTTT	59.59411765	6838	532	560	28	CTGTTGGTGGGAATGTTTTGTATGCGTCA	60.09310345	0	89	5532	5621	6
16091	493	526	33	GAGTTTCATCAGCCTTCTTCTTTTTGTCCTTTTT	59.59411765	6837	531	559	28	TCTGTTGGTGGGAATGTTTTGTATGCGTC	60.09310345	0	89	5543	5632	5
16092	494	527	33	AGTTTCATCAGCCTTCTTCTTTTTGTCCTTTTTA	58.38823529	6838	532	560	28	CTGTTGGTGGGAATGTTTTGTATGCGTCA	60.09310345	0	101	5532	5633	5
16093	495	528	33	GTTTCATCAGCCTTCTTCTTTTTGTCCTTTTTAG	59.59411765	6837	531	559	28	TCTGTTGGTGGGAATGTTTTGTATGCGTC	60.09310345	0	95	5543	5638	3
16094	496	529	33	TTTCATCAGCCTTCTTCTTTTTGTCCTTTTTAGG	59.59411765	6837	531	559	28	TCTGTTGGTGGGAATGTTTTGTATGCGTC	60.09310345	0	97	5543	5640	2
16091	493	526	33	GAGTTTCATCAGCCTTCTTCTTTTTGTCCTTTTT	59.59411765	6836	530	558	28	CTCTGTTGGTGGGAATGTTTTGTATGCGT	60.09310345	0	89	5553	5642	4
16092	494	527	33	AGTTTCATCAGCCTTCTTCTTTTTGTCCTTTTTA	58.38823529	6837	531	559	28	TCTGTTGGTGGGAATGTTTTGTATGCGTC	60.09310345	0	101	5543	5644	4
16091	493	526	33	GAGTTTCATCAGCCTTCTTCTTTTTGTCCTTTTT	59.59411765	6835	529	557	28	GCTCTGTTGGTGGGAATGTTTTGTATGCG	61.50689655	0	89	5556	5645	3
16093	495	528	33	GTTTCATCAGCCTTCTTCTTTTTGTCCTTTTTAG	59.59411765	6836	530	558	28	CTCTGTTGGTGGGAATGTTTTGTATGCGT	60.09310345	0	95	5553	5648	2
16092	494	527	33	AGTTTCATCAGCCTTCTTCTTTTTGTCCTTTTTA	58.38823529	6836	530	558	28	CTCTGTTGGTGGGAATGTTTTGTATGCGT	60.09310345	0	101	5553	5654	3
16092	494	527	33	AGTTTCATCAGCCTTCTTCTTTTTGTCCTTTTTA	58.38823529	6835	529	557	28	GCTCTGTTGGTGGGAATGTTTTGTATGCG	61.50689655	0	101	5556	5657	2
16772	18189	18222	33	GTAGAAACTAAGTAATCATAAACACCAAGAGTCA	58.38823529	10184	18225	18254	29	CTAAAGTAGCGGTTGAGTAAACAAAAGAGG	58.88666667	0	9	17	26	3
16774	18191	18224	33	AGAAACTAAGTAATCATAAACACCAAGAGTCAGT	58.38823529	10184	18225	18254	29	CTAAAGTAGCGGTTGAGTAAACAAAAGAGG	58.88666667	0	9	17	26	1
16771	18188	18221	33	TGTAGAAACTAAGTAATCATAAACACCAAGAGTC	58.38823529	10184	18225	18254	29	CTAAAGTAGCGGTTGAGTAAACAAAAGAGG	58.88666667	0	10	17	27	4
16772	18189	18222	33	GTAGAAACTAAGTAATCATAAACACCAAGAGTCA	58.38823529	10185	18226	18255	29	TAAAGTAGCGGTTGAGTAAACAAAAGAGGC	58.88666667	0	9	19	28	4
16773	18190	18223	33	TAGAAACTAAGTAATCATAAACACCAAGAGTCAG	58.38823529	10185	18226	18255	29	TAAAGTAGCGGTTGAGTAAACAAAAGAGGC	58.88666667	0	10	19	29	3
16775	18192	18225	33	GAAACTAAGTAATCATAAACACCAAGAGTCAGTC	59.59411765	10185	18226	18255	29	TAAAGTAGCGGTTGAGTAAACAAAAGAGGC	58.88666667	0	10	19	29	1
16440	6575	6608	33	TGGTGTAATGTCAAGAATCTCAAGTGTCTGTGGA	62.00588235	9593	6617	6646	29	AGCATCAGTAGTGTCAGCAATGTCTCTGCC	62.98666667	0	9	24	33	9
16441	6576	6609	33	GGTGTAATGTCAAGAATCTCAAGTGTCTGTGGAT	62.00588235	9593	6617	6646	29	AGCATCAGTAGTGTCAGCAATGTCTCTGCC	62.98666667	0	9	24	33	8
16439	6574	6607	33	ATGGTGTAATGTCAAGAATCTCAAGTGTCTGTGG	62.00588235	9593	6617	6646	29	AGCATCAGTAGTGTCAGCAATGTCTCTGCC	62.98666667	0	10	24	34	10
16441	6576	6609	33	GGTGTAATGTCAAGAATCTCAAGTGTCTGTGGAT	62.00588235	9592	6616	6645	29	CAGCATCAGTAGTGTCAGCAATGTCTCTGC	62.98666667	0	9	25	34	7
16441	6576	6609	33	GGTGTAATGTCAAGAATCTCAAGTGTCTGTGGAT	62.00588235	9595	6619	6648	29	CATCAGTAGTGTCAGCAATGTCTCTGCCAA	61.62	0	9	25	34	10
16440	6575	6608	33	TGGTGTAATGTCAAGAATCTCAAGTGTCTGTGGA	62.00588235	9596	6620	6649	29	ATCAGTAGTGTCAGCAATGTCTCTGCCAAA	60.25333333	0	9	26	35	12
16441	6576	6609	33	GGTGTAATGTCAAGAATCTCAAGTGTCTGTGGAT	62.00588235	9596	6620	6649	29	ATCAGTAGTGTCAGCAATGTCTCTGCCAAA	60.25333333	0	9	26	35	11
16439	6574	6607	33	ATGGTGTAATGTCAAGAATCTCAAGTGTCTGTGG	62.00588235	9596	6620	6649	29	ATCAGTAGTGTCAGCAATGTCTCTGCCAAA	60.25333333	0	10	26	36	13
16440	6575	6608	33	TGGTGTAATGTCAAGAATCTCAAGTGTCTGTGGA	62.00588235	9594	6618	6647	29	GCATCAGTAGTGTCAGCAATGTCTCTGCCA	62.98666667	0	9	27	36	10
16440	6575	6608	33	TGGTGTAATGTCAAGAATCTCAAGTGTCTGTGGA	62.00588235	9597	6621	6650	29	TCAGTAGTGTCAGCAATGTCTCTGCCAAAT	60.25333333	0	9	27	36	13
16441	6576	6609	33	GGTGTAATGTCAAGAATCTCAAGTGTCTGTGGAT	62.00588235	9594	6618	6647	29	GCATCAGTAGTGTCAGCAATGTCTCTGCCA	62.98666667	0	9	27	36	9
16439	6574	6607	33	ATGGTGTAATGTCAAGAATCTCAAGTGTCTGTGG	62.00588235	9597	6621	6650	29	TCAGTAGTGTCAGCAATGTCTCTGCCAAAT	60.25333333	0	10	27	37	14
16338	4166	4199	33	GCAAGAAGTAGACTAAAGCATAAAGATAGAGAAA	58.38823529	9414	4212	4241	29	GCCAGCAGCAACGAGCAAAAGGTGTGAGTA	64.35333333	0	25	13	38	13
16338	4166	4199	33	GCAAGAAGTAGACTAAAGCATAAAGATAGAGAAA	58.38823529	9415	4213	4242	29	CCAGCAGCAACGAGCAAAAGGTGTGAGTAA	62.98666667	0	25	14	39	14
16338	4166	4199	33	GCAAGAAGTAGACTAAAGCATAAAGATAGAGAAA	58.38823529	9417	4215	4244	29	AGCAGCAACGAGCAAAAGGTGTGAGTAAAC	61.62	0	25	17	42	16
16338	4166	4199	33	GCAAGAAGTAGACTAAAGCATAAAGATAGAGAAA	58.38823529	9418	4216	4245	29	GCAGCAACGAGCAAAAGGTGTGAGTAAACT	61.62	0	25	17	42	17
16338	4166	4199	33	GCAAGAAGTAGACTAAAGCATAAAGATAGAGAAA	58.38823529	9416	4214	4243	29	CAGCAGCAACGAGCAAAAGGTGTGAGTAAA	61.62	0	25	18	43	15
16338	4166	4199	33	GCAAGAAGTAGACTAAAGCATAAAGATAGAGAAA	58.38823529	9419	4217	4246	29	CAGCAACGAGCAAAAGGTGTGAGTAAACTG	61.62	0	25	19	44	18
16338	4166	4199	33	GCAAGAAGTAGACTAAAGCATAAAGATAGAGAAA	58.38823529	9420	4218	4247	29	AGCAACGAGCAAAAGGTGTGAGTAAACTGT	60.25333333	0	25	19	44	19
16338	4166	4199	33	GCAAGAAGTAGACTAAAGCATAAAGATAGAGAAA	58.38823529	9421	4219	4248	29	GCAACGAGCAAAAGGTGTGAGTAAACTGTT	60.25333333	0	25	19	44	20
16339	4167	4200	33	CAAGAAGTAGACTAAAGCATAAAGATAGAGAAAA	57.18235294	9414	4212	4241	29	GCCAGCAGCAACGAGCAAAAGGTGTGAGTA	64.35333333	0	31	13	44	12
16339	4167	4200	33	CAAGAAGTAGACTAAAGCATAAAGATAGAGAAAA	57.18235294	9415	4213	4242	29	CCAGCAGCAACGAGCAAAAGGTGTGAGTAA	62.98666667	0	31	14	45	13
16871	19860	19893	33	GCTGAGGTGATAGAGGTTTGTGGTGGTTGGTAAA	64.41764706	10320	19912	19941	29	TACTGAAGTCATTGAGAGCCTTTGCGAGAT	60.25333333	0	18	29	47	19
16339	4167	4200	33	CAAGAAGTAGACTAAAGCATAAAGATAGAGAAAA	57.18235294	9417	4215	4244	29	AGCAGCAACGAGCAAAAGGTGTGAGTAAAC	61.62	0	31	17	48	15
16339	4167	4200	33	CAAGAAGTAGACTAAAGCATAAAGATAGAGAAAA	57.18235294	9418	4216	4245	29	GCAGCAACGAGCAAAAGGTGTGAGTAAACT	61.62	0	31	17	48	16
17026	23996	24029	33	AGTAACTGGTTTTATGGTTGTTGTGTAACTGTTT	58.38823529	10550	24051	24080	29	ATAGGACCTTTGTATTCTGAGGACTTTGTA	57.52	0	18	30	48	22
16339	4167	4200	33	CAAGAAGTAGACTAAAGCATAAAGATAGAGAAAA	57.18235294	9416	4214	4243	29	CAGCAGCAACGAGCAAAAGGTGTGAGTAAA	61.62	0	31	18	49	14
17027	23997	24030	33	GTAACTGGTTTTATGGTTGTTGTGTAACTGTTTT	58.38823529	10550	24051	24080	29	ATAGGACCTTTGTATTCTGAGGACTTTGTA	57.52	0	19	30	49	21
16339	4167	4200	33	CAAGAAGTAGACTAAAGCATAAAGATAGAGAAAA	57.18235294	9419	4217	4246	29	CAGCAACGAGCAAAAGGTGTGAGTAAACTG	61.62	0	31	19	50	17
16339	4167	4200	33	CAAGAAGTAGACTAAAGCATAAAGATAGAGAAAA	57.18235294	9420	4218	4247	29	AGCAACGAGCAAAAGGTGTGAGTAAACTGT	60.25333333	0	31	19	50	18
16339	4167	4200	33	CAAGAAGTAGACTAAAGCATAAAGATAGAGAAAA	57.18235294	9421	4219	4248	29	GCAACGAGCAAAAGGTGTGAGTAAACTGTT	60.25333333	0	31	19	50	19
16340	4168	4201	33	AAGAAGTAGACTAAAGCATAAAGATAGAGAAAAG	57.18235294	9414	4212	4241	29	GCCAGCAGCAACGAGCAAAAGGTGTGAGTA	64.35333333	0	38	13	51	11
16340	4168	4201	33	AAGAAGTAGACTAAAGCATAAAGATAGAGAAAAG	57.18235294	9415	4213	4242	29	CCAGCAGCAACGAGCAAAAGGTGTGAGTAA	62.98666667	0	38	14	52	12
17026	23996	24029	33	AGTAACTGGTTTTATGGTTGTTGTGTAACTGTTT	58.38823529	10551	24052	24081	29	TAGGACCTTTGTATTCTGAGGACTTTGTAA	57.52	0	18	34	52	23
17031	24001	24034	33	CTGGTTTTATGGTTGTTGTGTAACTGTTTTCTTT	58.38823529	10550	24051	24080	29	ATAGGACCTTTGTATTCTGAGGACTTTGTA	57.52	0	22	30	52	17
16341	4169	4202	33	AGAAGTAGACTAAAGCATAAAGATAGAGAAAAGG	58.38823529	9414	4212	4241	29	GCCAGCAGCAACGAGCAAAAGGTGTGAGTA	64.35333333	0	40	13	53	10
17027	23997	24030	33	GTAACTGGTTTTATGGTTGTTGTGTAACTGTTTT	58.38823529	10551	24052	24081	29	TAGGACCTTTGTATTCTGAGGACTTTGTAA	57.52	0	19	34	53	22
17029	23999	24032	33	AACTGGTTTTATGGTTGTTGTGTAACTGTTTTCT	58.38823529	10550	24051	24080	29	ATAGGACCTTTGTATTCTGAGGACTTTGTA	57.52	0	23	30	53	19
16341	4169	4202	33	AGAAGTAGACTAAAGCATAAAGATAGAGAAAAGG	58.38823529	9415	4213	4242	29	CCAGCAGCAACGAGCAAAAGGTGTGAGTAA	62.98666667	0	40	14	54	11
17030	24000	24033	33	ACTGGTTTTATGGTTGTTGTGTAACTGTTTTCTT	58.38823529	10550	24051	24080	29	ATAGGACCTTTGTATTCTGAGGACTTTGTA	57.52	0	24	30	54	18
16340	4168	4201	33	AAGAAGTAGACTAAAGCATAAAGATAGAGAAAAG	57.18235294	9417	4215	4244	29	AGCAGCAACGAGCAAAAGGTGTGAGTAAAC	61.62	0	38	17	55	14
16340	4168	4201	33	AAGAAGTAGACTAAAGCATAAAGATAGAGAAAAG	57.18235294	9418	4216	4245	29	GCAGCAACGAGCAAAAGGTGTGAGTAAACT	61.62	0	38	17	55	15
17026	23996	24029	33	AGTAACTGGTTTTATGGTTGTTGTGTAACTGTTT	58.38823529	10552	24053	24082	29	AGGACCTTTGTATTCTGAGGACTTTGTAAG	58.88666667	0	18	37	55	24
17028	23998	24031	33	TAACTGGTTTTATGGTTGTTGTGTAACTGTTTTC	58.38823529	10551	24052	24081	29	TAGGACCTTTGTATTCTGAGGACTTTGTAA	57.52	0	21	34	55	21
17033	24003	24036	33	GGTTTTATGGTTGTTGTGTAACTGTTTTCTTTGT	58.38823529	10550	24051	24080	29	ATAGGACCTTTGTATTCTGAGGACTTTGTA	57.52	0	25	30	55	15
16340	4168	4201	33	AAGAAGTAGACTAAAGCATAAAGATAGAGAAAAG	57.18235294	9416	4214	4243	29	CAGCAGCAACGAGCAAAAGGTGTGAGTAAA	61.62	0	38	18	56	13
16342	4170	4203	33	GAAGTAGACTAAAGCATAAAGATAGAGAAAAGGG	59.59411765	9414	4212	4241	29	GCCAGCAGCAACGAGCAAAAGGTGTGAGTA	64.35333333	0	43	13	56	9
17027	23997	24030	33	GTAACTGGTTTTATGGTTGTTGTGTAACTGTTTT	58.38823529	10552	24053	24082	29	AGGACCTTTGTATTCTGAGGACTTTGTAAG	58.88666667	0	19	37	56	23
17031	24001	24034	33	CTGGTTTTATGGTTGTTGTGTAACTGTTTTCTTT	58.38823529	10551	24052	24081	29	TAGGACCTTTGTATTCTGAGGACTTTGTAA	57.52	0	22	34	56	18
17035	24005	24038	33	TTTTATGGTTGTTGTGTAACTGTTTTCTTTGTAG	57.18235294	10550	24051	24080	29	ATAGGACCTTTGTATTCTGAGGACTTTGTA	57.52	0	26	30	56	13
16340	4168	4201	33	AAGAAGTAGACTAAAGCATAAAGATAGAGAAAAG	57.18235294	9419	4217	4246	29	CAGCAACGAGCAAAAGGTGTGAGTAAACTG	61.62	0	38	19	57	16
16340	4168	4201	33	AAGAAGTAGACTAAAGCATAAAGATAGAGAAAAG	57.18235294	9420	4218	4247	29	AGCAACGAGCAAAAGGTGTGAGTAAACTGT	60.25333333	0	38	19	57	17
16340	4168	4201	33	AAGAAGTAGACTAAAGCATAAAGATAGAGAAAAG	57.18235294	9421	4219	4248	29	GCAACGAGCAAAAGGTGTGAGTAAACTGTT	60.25333333	0	38	19	57	18
16341	4169	4202	33	AGAAGTAGACTAAAGCATAAAGATAGAGAAAAGG	58.38823529	9417	4215	4244	29	AGCAGCAACGAGCAAAAGGTGTGAGTAAAC	61.62	0	40	17	57	13
16341	4169	4202	33	AGAAGTAGACTAAAGCATAAAGATAGAGAAAAGG	58.38823529	9418	4216	4245	29	GCAGCAACGAGCAAAAGGTGTGAGTAAACT	61.62	0	40	17	57	14
16342	4170	4203	33	GAAGTAGACTAAAGCATAAAGATAGAGAAAAGGG	59.59411765	9415	4213	4242	29	CCAGCAGCAACGAGCAAAAGGTGTGAGTAA	62.98666667	0	43	14	57	10
16871	19860	19893	33	GCTGAGGTGATAGAGGTTTGTGGTGGTTGGTAAA	64.41764706	10319	19911	19940	29	TTACTGAAGTCATTGAGAGCCTTTGCGAGA	60.25333333	0	18	39	57	18
17029	23999	24032	33	AACTGGTTTTATGGTTGTTGTGTAACTGTTTTCT	58.38823529	10551	24052	24081	29	TAGGACCTTTGTATTCTGAGGACTTTGTAA	57.52	0	23	34	57	20
17032	24002	24035	33	TGGTTTTATGGTTGTTGTGTAACTGTTTTCTTTG	58.38823529	10550	24051	24080	29	ATAGGACCTTTGTATTCTGAGGACTTTGTA	57.52	0	27	30	57	16
16340	4168	4201	33	AAGAAGTAGACTAAAGCATAAAGATAGAGAAAAG	57.18235294	9422	4220	4249	29	CAACGAGCAAAAGGTGTGAGTAAACTGTTA	58.88666667	0	38	20	58	19
16341	4169	4202	33	AGAAGTAGACTAAAGCATAAAGATAGAGAAAAGG	58.38823529	9416	4214	4243	29	CAGCAGCAACGAGCAAAAGGTGTGAGTAAA	61.62	0	40	18	58	12
16343	4171	4204	33	AAGTAGACTAAAGCATAAAGATAGAGAAAAGGGG	59.59411765	9414	4212	4241	29	GCCAGCAGCAACGAGCAAAAGGTGTGAGTA	64.35333333	0	45	13	58	8
17030	24000	24033	33	ACTGGTTTTATGGTTGTTGTGTAACTGTTTTCTT	58.38823529	10551	24052	24081	29	TAGGACCTTTGTATTCTGAGGACTTTGTAA	57.52	0	24	34	58	19
17036	24006	24039	33	TTTATGGTTGTTGTGTAACTGTTTTCTTTGTAGA	57.18235294	10551	24052	24081	29	TAGGACCTTTGTATTCTGAGGACTTTGTAA	57.52	0	24	34	58	13
16341	4169	4202	33	AGAAGTAGACTAAAGCATAAAGATAGAGAAAAGG	58.38823529	9419	4217	4246	29	CAGCAACGAGCAAAAGGTGTGAGTAAACTG	61.62	0	40	19	59	15
16341	4169	4202	33	AGAAGTAGACTAAAGCATAAAGATAGAGAAAAGG	58.38823529	9420	4218	4247	29	AGCAACGAGCAAAAGGTGTGAGTAAACTGT	60.25333333	0	40	19	59	16
16341	4169	4202	33	AGAAGTAGACTAAAGCATAAAGATAGAGAAAAGG	58.38823529	9421	4219	4248	29	GCAACGAGCAAAAGGTGTGAGTAAACTGTT	60.25333333	0	40	19	59	17
16343	4171	4204	33	AAGTAGACTAAAGCATAAAGATAGAGAAAAGGGG	59.59411765	9415	4213	4242	29	CCAGCAGCAACGAGCAAAAGGTGTGAGTAA	62.98666667	0	45	14	59	9
16344	4172	4205	33	AGTAGACTAAAGCATAAAGATAGAGAAAAGGGGC	60.8	9414	4212	4241	29	GCCAGCAGCAACGAGCAAAAGGTGTGAGTA	64.35333333	0	46	13	59	7
17031	24001	24034	33	CTGGTTTTATGGTTGTTGTGTAACTGTTTTCTTT	58.38823529	10552	24053	24082	29	AGGACCTTTGTATTCTGAGGACTTTGTAAG	58.88666667	0	22	37	59	19
17034	24004	24037	33	GTTTTATGGTTGTTGTGTAACTGTTTTCTTTGTA	57.18235294	10551	24052	24081	29	TAGGACCTTTGTATTCTGAGGACTTTGTAA	57.52	0	25	34	59	15
16341	4169	4202	33	AGAAGTAGACTAAAGCATAAAGATAGAGAAAAGG	58.38823529	9422	4220	4249	29	CAACGAGCAAAAGGTGTGAGTAAACTGTTA	58.88666667	0	40	20	60	18
16342	4170	4203	33	GAAGTAGACTAAAGCATAAAGATAGAGAAAAGGG	59.59411765	9417	4215	4244	29	AGCAGCAACGAGCAAAAGGTGTGAGTAAAC	61.62	0	43	17	60	12
16342	4170	4203	33	GAAGTAGACTAAAGCATAAAGATAGAGAAAAGGG	59.59411765	9418	4216	4245	29	GCAGCAACGAGCAAAAGGTGTGAGTAAACT	61.62	0	43	17	60	13
16344	4172	4205	33	AGTAGACTAAAGCATAAAGATAGAGAAAAGGGGC	60.8	9415	4213	4242	29	CCAGCAGCAACGAGCAAAAGGTGTGAGTAA	62.98666667	0	46	14	60	8
17029	23999	24032	33	AACTGGTTTTATGGTTGTTGTGTAACTGTTTTCT	58.38823529	10552	24053	24082	29	AGGACCTTTGTATTCTGAGGACTTTGTAAG	58.88666667	0	23	37	60	21
17035	24005	24038	33	TTTTATGGTTGTTGTGTAACTGTTTTCTTTGTAG	57.18235294	10551	24052	24081	29	TAGGACCTTTGTATTCTGAGGACTTTGTAA	57.52	0	26	34	60	14
16342	4170	4203	33	GAAGTAGACTAAAGCATAAAGATAGAGAAAAGGG	59.59411765	9416	4214	4243	29	CAGCAGCAACGAGCAAAAGGTGTGAGTAAA	61.62	0	43	18	61	11
17032	24002	24035	33	TGGTTTTATGGTTGTTGTGTAACTGTTTTCTTTG	58.38823529	10551	24052	24081	29	TAGGACCTTTGTATTCTGAGGACTTTGTAA	57.52	0	27	34	61	17
16342	4170	4203	33	GAAGTAGACTAAAGCATAAAGATAGAGAAAAGGG	59.59411765	9419	4217	4246	29	CAGCAACGAGCAAAAGGTGTGAGTAAACTG	61.62	0	43	19	62	14
16342	4170	4203	33	GAAGTAGACTAAAGCATAAAGATAGAGAAAAGGG	59.59411765	9420	4218	4247	29	AGCAACGAGCAAAAGGTGTGAGTAAACTGT	60.25333333	0	43	19	62	15
16342	4170	4203	33	GAAGTAGACTAAAGCATAAAGATAGAGAAAAGGG	59.59411765	9421	4219	4248	29	GCAACGAGCAAAAGGTGTGAGTAAACTGTT	60.25333333	0	43	19	62	16
16343	4171	4204	33	AAGTAGACTAAAGCATAAAGATAGAGAAAAGGGG	59.59411765	9417	4215	4244	29	AGCAGCAACGAGCAAAAGGTGTGAGTAAAC	61.62	0	45	17	62	11
16343	4171	4204	33	AAGTAGACTAAAGCATAAAGATAGAGAAAAGGGG	59.59411765	9418	4216	4245	29	GCAGCAACGAGCAAAAGGTGTGAGTAAACT	61.62	0	45	17	62	12
17033	24003	24036	33	GGTTTTATGGTTGTTGTGTAACTGTTTTCTTTGT	58.38823529	10552	24053	24082	29	AGGACCTTTGTATTCTGAGGACTTTGTAAG	58.88666667	0	25	37	62	17
17034	24004	24037	33	GTTTTATGGTTGTTGTGTAACTGTTTTCTTTGTA	57.18235294	10552	24053	24082	29	AGGACCTTTGTATTCTGAGGACTTTGTAAG	58.88666667	0	25	37	62	16
16342	4170	4203	33	GAAGTAGACTAAAGCATAAAGATAGAGAAAAGGG	59.59411765	9422	4220	4249	29	CAACGAGCAAAAGGTGTGAGTAAACTGTTA	58.88666667	0	43	20	63	17
16343	4171	4204	33	AAGTAGACTAAAGCATAAAGATAGAGAAAAGGGG	59.59411765	9416	4214	4243	29	CAGCAGCAACGAGCAAAAGGTGTGAGTAAA	61.62	0	45	18	63	10
16344	4172	4205	33	AGTAGACTAAAGCATAAAGATAGAGAAAAGGGGC	60.8	9417	4215	4244	29	AGCAGCAACGAGCAAAAGGTGTGAGTAAAC	61.62	0	46	17	63	10
16344	4172	4205	33	AGTAGACTAAAGCATAAAGATAGAGAAAAGGGGC	60.8	9418	4216	4245	29	GCAGCAACGAGCAAAAGGTGTGAGTAAACT	61.62	0	46	17	63	11
16345	4173	4206	33	GTAGACTAAAGCATAAAGATAGAGAAAAGGGGCT	60.8	9417	4215	4244	29	AGCAGCAACGAGCAAAAGGTGTGAGTAAAC	61.62	0	46	17	63	9
16345	4173	4206	33	GTAGACTAAAGCATAAAGATAGAGAAAAGGGGCT	60.8	9418	4216	4245	29	GCAGCAACGAGCAAAAGGTGTGAGTAAACT	61.62	0	46	17	63	10
17035	24005	24038	33	TTTTATGGTTGTTGTGTAACTGTTTTCTTTGTAG	57.18235294	10552	24053	24082	29	AGGACCTTTGTATTCTGAGGACTTTGTAAG	58.88666667	0	26	37	63	15
16343	4171	4204	33	AAGTAGACTAAAGCATAAAGATAGAGAAAAGGGG	59.59411765	9419	4217	4246	29	CAGCAACGAGCAAAAGGTGTGAGTAAACTG	61.62	0	45	19	64	13
16343	4171	4204	33	AAGTAGACTAAAGCATAAAGATAGAGAAAAGGGG	59.59411765	9420	4218	4247	29	AGCAACGAGCAAAAGGTGTGAGTAAACTGT	60.25333333	0	45	19	64	14
16343	4171	4204	33	AAGTAGACTAAAGCATAAAGATAGAGAAAAGGGG	59.59411765	9421	4219	4248	29	GCAACGAGCAAAAGGTGTGAGTAAACTGTT	60.25333333	0	45	19	64	15
16344	4172	4205	33	AGTAGACTAAAGCATAAAGATAGAGAAAAGGGGC	60.8	9416	4214	4243	29	CAGCAGCAACGAGCAAAAGGTGTGAGTAAA	61.62	0	46	18	64	9
17032	24002	24035	33	TGGTTTTATGGTTGTTGTGTAACTGTTTTCTTTG	58.38823529	10552	24053	24082	29	AGGACCTTTGTATTCTGAGGACTTTGTAAG	58.88666667	0	27	37	64	18
16343	4171	4204	33	AAGTAGACTAAAGCATAAAGATAGAGAAAAGGGG	59.59411765	9422	4220	4249	29	CAACGAGCAAAAGGTGTGAGTAAACTGTTA	58.88666667	0	45	20	65	16
16344	4172	4205	33	AGTAGACTAAAGCATAAAGATAGAGAAAAGGGGC	60.8	9419	4217	4246	29	CAGCAACGAGCAAAAGGTGTGAGTAAACTG	61.62	0	46	19	65	12
16344	4172	4205	33	AGTAGACTAAAGCATAAAGATAGAGAAAAGGGGC	60.8	9420	4218	4247	29	AGCAACGAGCAAAAGGTGTGAGTAAACTGT	60.25333333	0	46	19	65	13
16344	4172	4205	33	AGTAGACTAAAGCATAAAGATAGAGAAAAGGGGC	60.8	9421	4219	4248	29	GCAACGAGCAAAAGGTGTGAGTAAACTGTT	60.25333333	0	46	19	65	14
16345	4173	4206	33	GTAGACTAAAGCATAAAGATAGAGAAAAGGGGCT	60.8	9420	4218	4247	29	AGCAACGAGCAAAAGGTGTGAGTAAACTGT	60.25333333	0	46	19	65	12
16345	4173	4206	33	GTAGACTAAAGCATAAAGATAGAGAAAAGGGGCT	60.8	9421	4219	4248	29	GCAACGAGCAAAAGGTGTGAGTAAACTGTT	60.25333333	0	46	19	65	13
16344	4172	4205	33	AGTAGACTAAAGCATAAAGATAGAGAAAAGGGGC	60.8	9422	4220	4249	29	CAACGAGCAAAAGGTGTGAGTAAACTGTTA	58.88666667	0	46	20	66	15
16090	492	525	33	TGAGTTTCATCAGCCTTCTTCTTTTTGTCCTTTT	59.59411765	9046	534	563	29	GTTGGTGGGAATGTTTTGTATGCGTCAATA	58.88666667	0	62	38	100	9
16091	493	526	33	GAGTTTCATCAGCCTTCTTCTTTTTGTCCTTTTT	59.59411765	9046	534	563	29	GTTGGTGGGAATGTTTTGTATGCGTCAATA	58.88666667	0	89	38	127	8
16093	495	528	33	GTTTCATCAGCCTTCTTCTTTTTGTCCTTTTTAG	59.59411765	9046	534	563	29	GTTGGTGGGAATGTTTTGTATGCGTCAATA	58.88666667	0	95	38	133	6
16094	496	529	33	TTTCATCAGCCTTCTTCTTTTTGTCCTTTTTAGG	59.59411765	9046	534	563	29	GTTGGTGGGAATGTTTTGTATGCGTCAATA	58.88666667	0	97	38	135	5
16092	494	527	33	AGTTTCATCAGCCTTCTTCTTTTTGTCCTTTTTA	58.38823529	9046	534	563	29	GTTGGTGGGAATGTTTTGTATGCGTCAATA	58.88666667	0	101	38	139	7
16090	492	525	33	TGAGTTTCATCAGCCTTCTTCTTTTTGTCCTTTT	59.59411765	9045	533	562	29	TGTTGGTGGGAATGTTTTGTATGCGTCAAT	58.88666667	0	62	133	195	8
16091	493	526	33	GAGTTTCATCAGCCTTCTTCTTTTTGTCCTTTTT	59.59411765	9045	533	562	29	TGTTGGTGGGAATGTTTTGTATGCGTCAAT	58.88666667	0	89	133	222	7
16093	495	528	33	GTTTCATCAGCCTTCTTCTTTTTGTCCTTTTTAG	59.59411765	9045	533	562	29	TGTTGGTGGGAATGTTTTGTATGCGTCAAT	58.88666667	0	95	133	228	5
16094	496	529	33	TTTCATCAGCCTTCTTCTTTTTGTCCTTTTTAGG	59.59411765	9045	533	562	29	TGTTGGTGGGAATGTTTTGTATGCGTCAAT	58.88666667	0	97	133	230	4
16092	494	527	33	AGTTTCATCAGCCTTCTTCTTTTTGTCCTTTTTA	58.38823529	9045	533	562	29	TGTTGGTGGGAATGTTTTGTATGCGTCAAT	58.88666667	0	101	133	234	6
16082	468	501	33	TTCTTCTGTCTCTGCGGTAAGGCTTGAGTTTCAT	63.21176471	9033	521	550	29	CTTTTTAGGCTCTGTTGGTGGGAATGTTTT	58.88666667	0	0	5547	5547	20
16084	470	503	33	CTTCTGTCTCTGCGGTAAGGCTTGAGTTTCATCA	64.41764706	9033	521	550	29	CTTTTTAGGCTCTGTTGGTGGGAATGTTTT	58.88666667	0	0	5547	5547	18
16085	471	504	33	TTCTGTCTCTGCGGTAAGGCTTGAGTTTCATCAG	64.41764706	9033	521	550	29	CTTTTTAGGCTCTGTTGGTGGGAATGTTTT	58.88666667	0	0	5547	5547	17
16081	467	500	33	TTTCTTCTGTCTCTGCGGTAAGGCTTGAGTTTCA	63.21176471	9033	521	550	29	CTTTTTAGGCTCTGTTGGTGGGAATGTTTT	58.88666667	0	1	5547	5548	21
16083	469	502	33	TCTTCTGTCTCTGCGGTAAGGCTTGAGTTTCATC	64.41764706	9036	524	553	29	TTTAGGCTCTGTTGGTGGGAATGTTTTGTA	58.88666667	0	0	5550	5550	22
16085	471	504	33	TTCTGTCTCTGCGGTAAGGCTTGAGTTTCATCAG	64.41764706	9036	524	553	29	TTTAGGCTCTGTTGGTGGGAATGTTTTGTA	58.88666667	0	0	5550	5550	20
16086	472	505	33	TCTGTCTCTGCGGTAAGGCTTGAGTTTCATCAGC	65.62352941	9036	524	553	29	TTTAGGCTCTGTTGGTGGGAATGTTTTGTA	58.88666667	0	0	5550	5550	19
16079	465	498	33	TGTTTCTTCTGTCTCTGCGGTAAGGCTTGAGTTT	63.21176471	9033	521	550	29	CTTTTTAGGCTCTGTTGGTGGGAATGTTTT	58.88666667	0	4	5547	5551	23
16083	469	502	33	TCTTCTGTCTCTGCGGTAAGGCTTGAGTTTCATC	64.41764706	9034	522	551	29	TTTTTAGGCTCTGTTGGTGGGAATGTTTTG	58.88666667	0	0	5552	5552	20
16085	471	504	33	TTCTGTCTCTGCGGTAAGGCTTGAGTTTCATCAG	64.41764706	9034	522	551	29	TTTTTAGGCTCTGTTGGTGGGAATGTTTTG	58.88666667	0	0	5552	5552	18
16086	472	505	33	TCTGTCTCTGCGGTAAGGCTTGAGTTTCATCAGC	65.62352941	9034	522	551	29	TTTTTAGGCTCTGTTGGTGGGAATGTTTTG	58.88666667	0	0	5552	5552	17
16080	466	499	33	GTTTCTTCTGTCTCTGCGGTAAGGCTTGAGTTTC	64.41764706	9036	524	553	29	TTTAGGCTCTGTTGGTGGGAATGTTTTGTA	58.88666667	0	3	5550	5553	25
16083	469	502	33	TCTTCTGTCTCTGCGGTAAGGCTTGAGTTTCATC	64.41764706	9035	523	552	29	TTTTAGGCTCTGTTGGTGGGAATGTTTTGT	58.88666667	0	0	5553	5553	21
16085	471	504	33	TTCTGTCTCTGCGGTAAGGCTTGAGTTTCATCAG	64.41764706	9035	523	552	29	TTTTAGGCTCTGTTGGTGGGAATGTTTTGT	58.88666667	0	0	5553	5553	19
16086	472	505	33	TCTGTCTCTGCGGTAAGGCTTGAGTTTCATCAGC	65.62352941	9035	523	552	29	TTTTAGGCTCTGTTGGTGGGAATGTTTTGT	58.88666667	0	0	5553	5553	18
16080	466	499	33	GTTTCTTCTGTCTCTGCGGTAAGGCTTGAGTTTC	64.41764706	9034	522	551	29	TTTTTAGGCTCTGTTGGTGGGAATGTTTTG	58.88666667	0	3	5552	5555	23
16079	465	498	33	TGTTTCTTCTGTCTCTGCGGTAAGGCTTGAGTTT	63.21176471	9034	522	551	29	TTTTTAGGCTCTGTTGGTGGGAATGTTTTG	58.88666667	0	4	5552	5556	24
16080	466	499	33	GTTTCTTCTGTCTCTGCGGTAAGGCTTGAGTTTC	64.41764706	9035	523	552	29	TTTTAGGCTCTGTTGGTGGGAATGTTTTGT	58.88666667	0	3	5553	5556	24
16085	471	504	33	TTCTGTCTCTGCGGTAAGGCTTGAGTTTCATCAG	64.41764706	9041	529	558	29	GCTCTGTTGGTGGGAATGTTTTGTATGCGT	61.62	0	0	5556	5556	25
16086	472	505	33	TCTGTCTCTGCGGTAAGGCTTGAGTTTCATCAGC	65.62352941	9041	529	558	29	GCTCTGTTGGTGGGAATGTTTTGTATGCGT	61.62	0	0	5556	5556	24
16078	464	497	33	CTGTTTCTTCTGTCTCTGCGGTAAGGCTTGAGTT	64.41764706	9033	521	550	29	CTTTTTAGGCTCTGTTGGTGGGAATGTTTT	58.88666667	0	10	5547	5557	24
16079	465	498	33	TGTTTCTTCTGTCTCTGCGGTAAGGCTTGAGTTT	63.21176471	9035	523	552	29	TTTTAGGCTCTGTTGGTGGGAATGTTTTGT	58.88666667	0	4	5553	5557	25
16084	470	503	33	CTTCTGTCTCTGCGGTAAGGCTTGAGTTTCATCA	64.41764706	9040	528	557	29	GGCTCTGTTGGTGGGAATGTTTTGTATGCG	62.98666667	0	0	5558	5558	25
16085	471	504	33	TTCTGTCTCTGCGGTAAGGCTTGAGTTTCATCAG	64.41764706	9040	528	557	29	GGCTCTGTTGGTGGGAATGTTTTGTATGCG	62.98666667	0	0	5558	5558	24
16086	472	505	33	TCTGTCTCTGCGGTAAGGCTTGAGTTTCATCAGC	65.62352941	9040	528	557	29	GGCTCTGTTGGTGGGAATGTTTTGTATGCG	62.98666667	0	0	5558	5558	23
16077	463	496	33	GCTGTTTCTTCTGTCTCTGCGGTAAGGCTTGAGT	65.62352941	9033	521	550	29	CTTTTTAGGCTCTGTTGGTGGGAATGTTTT	58.88666667	0	12	5547	5559	25
16083	469	502	33	TCTTCTGTCTCTGCGGTAAGGCTTGAGTTTCATC	64.41764706	9038	526	555	29	TAGGCTCTGTTGGTGGGAATGTTTTGTATG	60.25333333	0	0	5559	5559	24
16085	471	504	33	TTCTGTCTCTGCGGTAAGGCTTGAGTTTCATCAG	64.41764706	9038	526	555	29	TAGGCTCTGTTGGTGGGAATGTTTTGTATG	60.25333333	0	0	5559	5559	22
16086	472	505	33	TCTGTCTCTGCGGTAAGGCTTGAGTTTCATCAGC	65.62352941	9038	526	555	29	TAGGCTCTGTTGGTGGGAATGTTTTGTATG	60.25333333	0	0	5559	5559	21
16085	471	504	33	TTCTGTCTCTGCGGTAAGGCTTGAGTTTCATCAG	64.41764706	9037	525	554	29	TTAGGCTCTGTTGGTGGGAATGTTTTGTAT	58.88666667	0	0	5560	5560	21
16083	469	502	33	TCTTCTGTCTCTGCGGTAAGGCTTGAGTTTCATC	64.41764706	9039	527	556	29	AGGCTCTGTTGGTGGGAATGTTTTGTATGC	61.62	0	0	5561	5561	25
16078	464	497	33	CTGTTTCTTCTGTCTCTGCGGTAAGGCTTGAGTT	64.41764706	9034	522	551	29	TTTTTAGGCTCTGTTGGTGGGAATGTTTTG	58.88666667	0	10	5552	5562	25
16087	489	522	33	GCTTGAGTTTCATCAGCCTTCTTCTTTTTGTCCT	62.00588235	9043	531	560	29	TCTGTTGGTGGGAATGTTTTGTATGCGTCA	60.25333333	0	35	5543	5578	9
16088	490	523	33	CTTGAGTTTCATCAGCCTTCTTCTTTTTGTCCTT	60.8	9043	531	560	29	TCTGTTGGTGGGAATGTTTTGTATGCGTCA	60.25333333	0	40	5543	5583	8
16087	489	522	33	GCTTGAGTTTCATCAGCCTTCTTCTTTTTGTCCT	62.00588235	9042	530	559	29	CTCTGTTGGTGGGAATGTTTTGTATGCGTC	61.62	0	35	5553	5588	8
16089	491	524	33	TTGAGTTTCATCAGCCTTCTTCTTTTTGTCCTTT	59.59411765	9043	531	560	29	TCTGTTGGTGGGAATGTTTTGTATGCGTCA	60.25333333	0	45	5543	5588	7
16087	489	522	33	GCTTGAGTTTCATCAGCCTTCTTCTTTTTGTCCT	62.00588235	9041	529	558	29	GCTCTGTTGGTGGGAATGTTTTGTATGCGT	61.62	0	35	5556	5591	7
16088	490	523	33	CTTGAGTTTCATCAGCCTTCTTCTTTTTGTCCTT	60.8	9042	530	559	29	CTCTGTTGGTGGGAATGTTTTGTATGCGTC	61.62	0	40	5553	5593	7
16090	492	525	33	TGAGTTTCATCAGCCTTCTTCTTTTTGTCCTTTT	59.59411765	9044	532	561	29	CTGTTGGTGGGAATGTTTTGTATGCGTCAA	60.25333333	0	62	5532	5594	7
16088	490	523	33	CTTGAGTTTCATCAGCCTTCTTCTTTTTGTCCTT	60.8	9041	529	558	29	GCTCTGTTGGTGGGAATGTTTTGTATGCGT	61.62	0	40	5556	5596	6
16089	491	524	33	TTGAGTTTCATCAGCCTTCTTCTTTTTGTCCTTT	59.59411765	9042	530	559	29	CTCTGTTGGTGGGAATGTTTTGTATGCGTC	61.62	0	45	5553	5598	6
16089	491	524	33	TTGAGTTTCATCAGCCTTCTTCTTTTTGTCCTTT	59.59411765	9041	529	558	29	GCTCTGTTGGTGGGAATGTTTTGTATGCGT	61.62	0	45	5556	5601	5
16090	492	525	33	TGAGTTTCATCAGCCTTCTTCTTTTTGTCCTTTT	59.59411765	9043	531	560	29	TCTGTTGGTGGGAATGTTTTGTATGCGTCA	60.25333333	0	62	5543	5605	6
16090	492	525	33	TGAGTTTCATCAGCCTTCTTCTTTTTGTCCTTTT	59.59411765	9042	530	559	29	CTCTGTTGGTGGGAATGTTTTGTATGCGTC	61.62	0	62	5553	5615	5
16090	492	525	33	TGAGTTTCATCAGCCTTCTTCTTTTTGTCCTTTT	59.59411765	9041	529	558	29	GCTCTGTTGGTGGGAATGTTTTGTATGCGT	61.62	0	62	5556	5618	4
16091	493	526	33	GAGTTTCATCAGCCTTCTTCTTTTTGTCCTTTTT	59.59411765	9044	532	561	29	CTGTTGGTGGGAATGTTTTGTATGCGTCAA	60.25333333	0	89	5532	5621	6
16091	493	526	33	GAGTTTCATCAGCCTTCTTCTTTTTGTCCTTTTT	59.59411765	9043	531	560	29	TCTGTTGGTGGGAATGTTTTGTATGCGTCA	60.25333333	0	89	5543	5632	5
16092	494	527	33	AGTTTCATCAGCCTTCTTCTTTTTGTCCTTTTTA	58.38823529	9044	532	561	29	CTGTTGGTGGGAATGTTTTGTATGCGTCAA	60.25333333	0	101	5532	5633	5
16093	495	528	33	GTTTCATCAGCCTTCTTCTTTTTGTCCTTTTTAG	59.59411765	9043	531	560	29	TCTGTTGGTGGGAATGTTTTGTATGCGTCA	60.25333333	0	95	5543	5638	3
16094	496	529	33	TTTCATCAGCCTTCTTCTTTTTGTCCTTTTTAGG	59.59411765	9043	531	560	29	TCTGTTGGTGGGAATGTTTTGTATGCGTCA	60.25333333	0	97	5543	5640	2
16091	493	526	33	GAGTTTCATCAGCCTTCTTCTTTTTGTCCTTTTT	59.59411765	9042	530	559	29	CTCTGTTGGTGGGAATGTTTTGTATGCGTC	61.62	0	89	5553	5642	4
16092	494	527	33	AGTTTCATCAGCCTTCTTCTTTTTGTCCTTTTTA	58.38823529	9043	531	560	29	TCTGTTGGTGGGAATGTTTTGTATGCGTCA	60.25333333	0	101	5543	5644	4
16091	493	526	33	GAGTTTCATCAGCCTTCTTCTTTTTGTCCTTTTT	59.59411765	9041	529	558	29	GCTCTGTTGGTGGGAATGTTTTGTATGCGT	61.62	0	89	5556	5645	3
16093	495	528	33	GTTTCATCAGCCTTCTTCTTTTTGTCCTTTTTAG	59.59411765	9042	530	559	29	CTCTGTTGGTGGGAATGTTTTGTATGCGTC	61.62	0	95	5553	5648	2
16092	494	527	33	AGTTTCATCAGCCTTCTTCTTTTTGTCCTTTTTA	58.38823529	9042	530	559	29	CTCTGTTGGTGGGAATGTTTTGTATGCGTC	61.62	0	101	5553	5654	3
16092	494	527	33	AGTTTCATCAGCCTTCTTCTTTTTGTCCTTTTTA	58.38823529	9041	529	558	29	GCTCTGTTGGTGGGAATGTTTTGTATGCGT	61.62	0	101	5556	5657	2
16772	18189	18222	33	GTAGAAACTAAGTAATCATAAACACCAAGAGTCA	58.38823529	12137	18225	18255	30	CTAAAGTAGCGGTTGAGTAAACAAAAGAGGC	60.40322581	0	9	19	28	3
16774	18191	18224	33	AGAAACTAAGTAATCATAAACACCAAGAGTCAGT	58.38823529	12137	18225	18255	30	CTAAAGTAGCGGTTGAGTAAACAAAAGAGGC	60.40322581	0	9	19	28	1
16771	18188	18221	33	TGTAGAAACTAAGTAATCATAAACACCAAGAGTC	58.38823529	12137	18225	18255	30	CTAAAGTAGCGGTTGAGTAAACAAAAGAGGC	60.40322581	0	10	19	29	4
16440	6575	6608	33	TGGTGTAATGTCAAGAATCTCAAGTGTCTGTGGA	62.00588235	11572	6618	6648	30	GCATCAGTAGTGTCAGCAATGTCTCTGCCAA	63.0483871	0	9	27	36	10
16441	6576	6609	33	GGTGTAATGTCAAGAATCTCAAGTGTCTGTGGAT	62.00588235	11572	6618	6648	30	GCATCAGTAGTGTCAGCAATGTCTCTGCCAA	63.0483871	0	9	27	36	9
16441	6576	6609	33	GGTGTAATGTCAAGAATCTCAAGTGTCTGTGGAT	62.00588235	11573	6619	6649	30	CATCAGTAGTGTCAGCAATGTCTCTGCCAAA	61.72580645	0	9	28	37	10
16440	6575	6608	33	TGGTGTAATGTCAAGAATCTCAAGTGTCTGTGGA	62.00588235	11574	6620	6650	30	ATCAGTAGTGTCAGCAATGTCTCTGCCAAAT	60.40322581	0	9	29	38	12
16441	6576	6609	33	GGTGTAATGTCAAGAATCTCAAGTGTCTGTGGAT	62.00588235	11570	6616	6646	30	CAGCATCAGTAGTGTCAGCAATGTCTCTGCC	64.37096774	0	9	29	38	7
16441	6576	6609	33	GGTGTAATGTCAAGAATCTCAAGTGTCTGTGGAT	62.00588235	11574	6620	6650	30	ATCAGTAGTGTCAGCAATGTCTCTGCCAAAT	60.40322581	0	9	29	38	11
16338	4166	4199	33	GCAAGAAGTAGACTAAAGCATAAAGATAGAGAAA	58.38823529	11415	4212	4242	30	GCCAGCAGCAACGAGCAAAAGGTGTGAGTAA	64.37096774	0	25	14	39	13
16439	6574	6607	33	ATGGTGTAATGTCAAGAATCTCAAGTGTCTGTGG	62.00588235	11574	6620	6650	30	ATCAGTAGTGTCAGCAATGTCTCTGCCAAAT	60.40322581	0	10	29	39	13
16440	6575	6608	33	TGGTGTAATGTCAAGAATCTCAAGTGTCTGTGGA	62.00588235	11571	6617	6647	30	AGCATCAGTAGTGTCAGCAATGTCTCTGCCA	63.0483871	0	9	30	39	9
16441	6576	6609	33	GGTGTAATGTCAAGAATCTCAAGTGTCTGTGGAT	62.00588235	11571	6617	6647	30	AGCATCAGTAGTGTCAGCAATGTCTCTGCCA	63.0483871	0	9	30	39	8
16439	6574	6607	33	ATGGTGTAATGTCAAGAATCTCAAGTGTCTGTGG	62.00588235	11571	6617	6647	30	AGCATCAGTAGTGTCAGCAATGTCTCTGCCA	63.0483871	0	10	30	40	10
16338	4166	4199	33	GCAAGAAGTAGACTAAAGCATAAAGATAGAGAAA	58.38823529	11416	4213	4243	30	CCAGCAGCAACGAGCAAAAGGTGTGAGTAAA	63.0483871	0	25	18	43	14
16338	4166	4199	33	GCAAGAAGTAGACTAAAGCATAAAGATAGAGAAA	58.38823529	11417	4214	4244	30	CAGCAGCAACGAGCAAAAGGTGTGAGTAAAC	63.0483871	0	25	18	43	15
16338	4166	4199	33	GCAAGAAGTAGACTAAAGCATAAAGATAGAGAAA	58.38823529	11418	4215	4245	30	AGCAGCAACGAGCAAAAGGTGTGAGTAAACT	61.72580645	0	25	18	43	16
16338	4166	4199	33	GCAAGAAGTAGACTAAAGCATAAAGATAGAGAAA	58.38823529	11421	4218	4248	30	AGCAACGAGCAAAAGGTGTGAGTAAACTGTT	60.40322581	0	25	19	44	19
16338	4166	4199	33	GCAAGAAGTAGACTAAAGCATAAAGATAGAGAAA	58.38823529	11419	4216	4246	30	GCAGCAACGAGCAAAAGGTGTGAGTAAACTG	63.0483871	0	25	20	45	17
16338	4166	4199	33	GCAAGAAGTAGACTAAAGCATAAAGATAGAGAAA	58.38823529	11422	4219	4249	30	GCAACGAGCAAAAGGTGTGAGTAAACTGTTA	60.40322581	0	25	20	45	20
16339	4167	4200	33	CAAGAAGTAGACTAAAGCATAAAGATAGAGAAAA	57.18235294	11415	4212	4242	30	GCCAGCAGCAACGAGCAAAAGGTGTGAGTAA	64.37096774	0	31	14	45	12
16871	19860	19893	33	GCTGAGGTGATAGAGGTTTGTGGTGGTTGGTAAA	64.41764706	12269	19912	19942	30	TACTGAAGTCATTGAGAGCCTTTGCGAGATG	61.72580645	0	18	29	47	19
16339	4167	4200	33	CAAGAAGTAGACTAAAGCATAAAGATAGAGAAAA	57.18235294	11416	4213	4243	30	CCAGCAGCAACGAGCAAAAGGTGTGAGTAAA	63.0483871	0	31	18	49	13
16339	4167	4200	33	CAAGAAGTAGACTAAAGCATAAAGATAGAGAAAA	57.18235294	11417	4214	4244	30	CAGCAGCAACGAGCAAAAGGTGTGAGTAAAC	63.0483871	0	31	18	49	14
16339	4167	4200	33	CAAGAAGTAGACTAAAGCATAAAGATAGAGAAAA	57.18235294	11418	4215	4245	30	AGCAGCAACGAGCAAAAGGTGTGAGTAAACT	61.72580645	0	31	18	49	15
16339	4167	4200	33	CAAGAAGTAGACTAAAGCATAAAGATAGAGAAAA	57.18235294	11421	4218	4248	30	AGCAACGAGCAAAAGGTGTGAGTAAACTGTT	60.40322581	0	31	19	50	18
16339	4167	4200	33	CAAGAAGTAGACTAAAGCATAAAGATAGAGAAAA	57.18235294	11419	4216	4246	30	GCAGCAACGAGCAAAAGGTGTGAGTAAACTG	63.0483871	0	31	20	51	16
16339	4167	4200	33	CAAGAAGTAGACTAAAGCATAAAGATAGAGAAAA	57.18235294	11422	4219	4249	30	GCAACGAGCAAAAGGTGTGAGTAAACTGTTA	60.40322581	0	31	20	51	19
16340	4168	4201	33	AAGAAGTAGACTAAAGCATAAAGATAGAGAAAAG	57.18235294	11415	4212	4242	30	GCCAGCAGCAACGAGCAAAAGGTGTGAGTAA	64.37096774	0	38	14	52	11
17026	23996	24029	33	AGTAACTGGTTTTATGGTTGTTGTGTAACTGTTT	58.38823529	12507	24051	24081	30	ATAGGACCTTTGTATTCTGAGGACTTTGTAA	57.75806452	0	18	35	53	22
16341	4169	4202	33	AGAAGTAGACTAAAGCATAAAGATAGAGAAAAGG	58.38823529	11415	4212	4242	30	GCCAGCAGCAACGAGCAAAAGGTGTGAGTAA	64.37096774	0	40	14	54	10
17027	23997	24030	33	GTAACTGGTTTTATGGTTGTTGTGTAACTGTTTT	58.38823529	12507	24051	24081	30	ATAGGACCTTTGTATTCTGAGGACTTTGTAA	57.75806452	0	19	35	54	21
16927	20319	20352	33	ACAGAATAAACACCAGGTAAGAATGAGTAAACTG	59.59411765	12317	20367	20397	30	ACAGTGAATGACATAAGGAATAGTAAAGTAT	55.11290323	0	9	46	55	15
16340	4168	4201	33	AAGAAGTAGACTAAAGCATAAAGATAGAGAAAAG	57.18235294	11416	4213	4243	30	CCAGCAGCAACGAGCAAAAGGTGTGAGTAAA	63.0483871	0	38	18	56	12
16340	4168	4201	33	AAGAAGTAGACTAAAGCATAAAGATAGAGAAAAG	57.18235294	11417	4214	4244	30	CAGCAGCAACGAGCAAAAGGTGTGAGTAAAC	63.0483871	0	38	18	56	13
16340	4168	4201	33	AAGAAGTAGACTAAAGCATAAAGATAGAGAAAAG	57.18235294	11418	4215	4245	30	AGCAGCAACGAGCAAAAGGTGTGAGTAAACT	61.72580645	0	38	18	56	14
17026	23996	24029	33	AGTAACTGGTTTTATGGTTGTTGTGTAACTGTTT	58.38823529	12508	24052	24082	30	TAGGACCTTTGTATTCTGAGGACTTTGTAAG	59.08064516	0	18	38	56	23
16340	4168	4201	33	AAGAAGTAGACTAAAGCATAAAGATAGAGAAAAG	57.18235294	11420	4217	4247	30	CAGCAACGAGCAAAAGGTGTGAGTAAACTGT	61.72580645	0	38	19	57	16
16340	4168	4201	33	AAGAAGTAGACTAAAGCATAAAGATAGAGAAAAG	57.18235294	11421	4218	4248	30	AGCAACGAGCAAAAGGTGTGAGTAAACTGTT	60.40322581	0	38	19	57	17
16342	4170	4203	33	GAAGTAGACTAAAGCATAAAGATAGAGAAAAGGG	59.59411765	11415	4212	4242	30	GCCAGCAGCAACGAGCAAAAGGTGTGAGTAA	64.37096774	0	43	14	57	9
16925	20317	20350	33	TAACAGAATAAACACCAGGTAAGAATGAGTAAAC	58.38823529	12317	20367	20397	30	ACAGTGAATGACATAAGGAATAGTAAAGTAT	55.11290323	0	11	46	57	17
17027	23997	24030	33	GTAACTGGTTTTATGGTTGTTGTGTAACTGTTTT	58.38823529	12508	24052	24082	30	TAGGACCTTTGTATTCTGAGGACTTTGTAAG	59.08064516	0	19	38	57	22
17031	24001	24034	33	CTGGTTTTATGGTTGTTGTGTAACTGTTTTCTTT	58.38823529	12507	24051	24081	30	ATAGGACCTTTGTATTCTGAGGACTTTGTAA	57.75806452	0	22	35	57	17
16340	4168	4201	33	AAGAAGTAGACTAAAGCATAAAGATAGAGAAAAG	57.18235294	11419	4216	4246	30	GCAGCAACGAGCAAAAGGTGTGAGTAAACTG	63.0483871	0	38	20	58	15
16340	4168	4201	33	AAGAAGTAGACTAAAGCATAAAGATAGAGAAAAG	57.18235294	11422	4219	4249	30	GCAACGAGCAAAAGGTGTGAGTAAACTGTTA	60.40322581	0	38	20	58	18
16341	4169	4202	33	AGAAGTAGACTAAAGCATAAAGATAGAGAAAAGG	58.38823529	11416	4213	4243	30	CCAGCAGCAACGAGCAAAAGGTGTGAGTAAA	63.0483871	0	40	18	58	11
16341	4169	4202	33	AGAAGTAGACTAAAGCATAAAGATAGAGAAAAGG	58.38823529	11417	4214	4244	30	CAGCAGCAACGAGCAAAAGGTGTGAGTAAAC	63.0483871	0	40	18	58	12
16341	4169	4202	33	AGAAGTAGACTAAAGCATAAAGATAGAGAAAAGG	58.38823529	11418	4215	4245	30	AGCAGCAACGAGCAAAAGGTGTGAGTAAACT	61.72580645	0	40	18	58	13
16924	20316	20349	33	ATAACAGAATAAACACCAGGTAAGAATGAGTAAA	57.18235294	12317	20367	20397	30	ACAGTGAATGACATAAGGAATAGTAAAGTAT	55.11290323	0	12	46	58	18
17029	23999	24032	33	AACTGGTTTTATGGTTGTTGTGTAACTGTTTTCT	58.38823529	12507	24051	24081	30	ATAGGACCTTTGTATTCTGAGGACTTTGTAA	57.75806452	0	23	35	58	19
16341	4169	4202	33	AGAAGTAGACTAAAGCATAAAGATAGAGAAAAGG	58.38823529	11420	4217	4247	30	CAGCAACGAGCAAAAGGTGTGAGTAAACTGT	61.72580645	0	40	19	59	15
16341	4169	4202	33	AGAAGTAGACTAAAGCATAAAGATAGAGAAAAGG	58.38823529	11421	4218	4248	30	AGCAACGAGCAAAAGGTGTGAGTAAACTGTT	60.40322581	0	40	19	59	16
16343	4171	4204	33	AAGTAGACTAAAGCATAAAGATAGAGAAAAGGGG	59.59411765	11415	4212	4242	30	GCCAGCAGCAACGAGCAAAAGGTGTGAGTAA	64.37096774	0	45	14	59	8
16871	19860	19893	33	GCTGAGGTGATAGAGGTTTGTGGTGGTTGGTAAA	64.41764706	12268	19911	19941	30	TTACTGAAGTCATTGAGAGCCTTTGCGAGAT	60.40322581	0	18	41	59	18
17028	23998	24031	33	TAACTGGTTTTATGGTTGTTGTGTAACTGTTTTC	58.38823529	12508	24052	24082	30	TAGGACCTTTGTATTCTGAGGACTTTGTAAG	59.08064516	0	21	38	59	21
17030	24000	24033	33	ACTGGTTTTATGGTTGTTGTGTAACTGTTTTCTT	58.38823529	12507	24051	24081	30	ATAGGACCTTTGTATTCTGAGGACTTTGTAA	57.75806452	0	24	35	59	18
16341	4169	4202	33	AGAAGTAGACTAAAGCATAAAGATAGAGAAAAGG	58.38823529	11419	4216	4246	30	GCAGCAACGAGCAAAAGGTGTGAGTAAACTG	63.0483871	0	40	20	60	14
16341	4169	4202	33	AGAAGTAGACTAAAGCATAAAGATAGAGAAAAGG	58.38823529	11422	4219	4249	30	GCAACGAGCAAAAGGTGTGAGTAAACTGTTA	60.40322581	0	40	20	60	17
16344	4172	4205	33	AGTAGACTAAAGCATAAAGATAGAGAAAAGGGGC	60.8	11415	4212	4242	30	GCCAGCAGCAACGAGCAAAAGGTGTGAGTAA	64.37096774	0	46	14	60	7
17031	24001	24034	33	CTGGTTTTATGGTTGTTGTGTAACTGTTTTCTTT	58.38823529	12508	24052	24082	30	TAGGACCTTTGTATTCTGAGGACTTTGTAAG	59.08064516	0	22	38	60	18
17033	24003	24036	33	GGTTTTATGGTTGTTGTGTAACTGTTTTCTTTGT	58.38823529	12507	24051	24081	30	ATAGGACCTTTGTATTCTGAGGACTTTGTAA	57.75806452	0	25	35	60	15
16342	4170	4203	33	GAAGTAGACTAAAGCATAAAGATAGAGAAAAGGG	59.59411765	11416	4213	4243	30	CCAGCAGCAACGAGCAAAAGGTGTGAGTAAA	63.0483871	0	43	18	61	10
16342	4170	4203	33	GAAGTAGACTAAAGCATAAAGATAGAGAAAAGGG	59.59411765	11417	4214	4244	30	CAGCAGCAACGAGCAAAAGGTGTGAGTAAAC	63.0483871	0	43	18	61	11
16342	4170	4203	33	GAAGTAGACTAAAGCATAAAGATAGAGAAAAGGG	59.59411765	11418	4215	4245	30	AGCAGCAACGAGCAAAAGGTGTGAGTAAACT	61.72580645	0	43	18	61	12
16924	20316	20349	33	ATAACAGAATAAACACCAGGTAAGAATGAGTAAA	57.18235294	12316	20366	20396	30	TACAGTGAATGACATAAGGAATAGTAAAGTA	55.11290323	0	12	49	61	17
17035	24005	24038	33	TTTTATGGTTGTTGTGTAACTGTTTTCTTTGTAG	57.18235294	12507	24051	24081	30	ATAGGACCTTTGTATTCTGAGGACTTTGTAA	57.75806452	0	26	35	61	13
16342	4170	4203	33	GAAGTAGACTAAAGCATAAAGATAGAGAAAAGGG	59.59411765	11420	4217	4247	30	CAGCAACGAGCAAAAGGTGTGAGTAAACTGT	61.72580645	0	43	19	62	14
16342	4170	4203	33	GAAGTAGACTAAAGCATAAAGATAGAGAAAAGGG	59.59411765	11421	4218	4248	30	AGCAACGAGCAAAAGGTGTGAGTAAACTGTT	60.40322581	0	43	19	62	15
16923	20315	20348	33	AATAACAGAATAAACACCAGGTAAGAATGAGTAA	57.18235294	12317	20367	20397	30	ACAGTGAATGACATAAGGAATAGTAAAGTAT	55.11290323	0	16	46	62	19
17030	24000	24033	33	ACTGGTTTTATGGTTGTTGTGTAACTGTTTTCTT	58.38823529	12508	24052	24082	30	TAGGACCTTTGTATTCTGAGGACTTTGTAAG	59.08064516	0	24	38	62	19
17032	24002	24035	33	TGGTTTTATGGTTGTTGTGTAACTGTTTTCTTTG	58.38823529	12507	24051	24081	30	ATAGGACCTTTGTATTCTGAGGACTTTGTAA	57.75806452	0	27	35	62	16
17036	24006	24039	33	TTTATGGTTGTTGTGTAACTGTTTTCTTTGTAGA	57.18235294	12508	24052	24082	30	TAGGACCTTTGTATTCTGAGGACTTTGTAAG	59.08064516	0	24	38	62	13
16342	4170	4203	33	GAAGTAGACTAAAGCATAAAGATAGAGAAAAGGG	59.59411765	11419	4216	4246	30	GCAGCAACGAGCAAAAGGTGTGAGTAAACTG	63.0483871	0	43	20	63	13
16342	4170	4203	33	GAAGTAGACTAAAGCATAAAGATAGAGAAAAGGG	59.59411765	11422	4219	4249	30	GCAACGAGCAAAAGGTGTGAGTAAACTGTTA	60.40322581	0	43	20	63	16
16343	4171	4204	33	AAGTAGACTAAAGCATAAAGATAGAGAAAAGGGG	59.59411765	11416	4213	4243	30	CCAGCAGCAACGAGCAAAAGGTGTGAGTAAA	63.0483871	0	45	18	63	9
16343	4171	4204	33	AAGTAGACTAAAGCATAAAGATAGAGAAAAGGGG	59.59411765	11417	4214	4244	30	CAGCAGCAACGAGCAAAAGGTGTGAGTAAAC	63.0483871	0	45	18	63	10
16343	4171	4204	33	AAGTAGACTAAAGCATAAAGATAGAGAAAAGGGG	59.59411765	11418	4215	4245	30	AGCAGCAACGAGCAAAAGGTGTGAGTAAACT	61.72580645	0	45	18	63	11
17034	24004	24037	33	GTTTTATGGTTGTTGTGTAACTGTTTTCTTTGTA	57.18235294	12508	24052	24082	30	TAGGACCTTTGTATTCTGAGGACTTTGTAAG	59.08064516	0	25	38	63	15
16343	4171	4204	33	AAGTAGACTAAAGCATAAAGATAGAGAAAAGGGG	59.59411765	11420	4217	4247	30	CAGCAACGAGCAAAAGGTGTGAGTAAACTGT	61.72580645	0	45	19	64	13
16343	4171	4204	33	AAGTAGACTAAAGCATAAAGATAGAGAAAAGGGG	59.59411765	11421	4218	4248	30	AGCAACGAGCAAAAGGTGTGAGTAAACTGTT	60.40322581	0	45	19	64	14
16344	4172	4205	33	AGTAGACTAAAGCATAAAGATAGAGAAAAGGGGC	60.8	11416	4213	4243	30	CCAGCAGCAACGAGCAAAAGGTGTGAGTAAA	63.0483871	0	46	18	64	8
16344	4172	4205	33	AGTAGACTAAAGCATAAAGATAGAGAAAAGGGGC	60.8	11417	4214	4244	30	CAGCAGCAACGAGCAAAAGGTGTGAGTAAAC	63.0483871	0	46	18	64	9
16344	4172	4205	33	AGTAGACTAAAGCATAAAGATAGAGAAAAGGGGC	60.8	11418	4215	4245	30	AGCAGCAACGAGCAAAAGGTGTGAGTAAACT	61.72580645	0	46	18	64	10
16345	4173	4206	33	GTAGACTAAAGCATAAAGATAGAGAAAAGGGGCT	60.8	11418	4215	4245	30	AGCAGCAACGAGCAAAAGGTGTGAGTAAACT	61.72580645	0	46	18	64	9
17035	24005	24038	33	TTTTATGGTTGTTGTGTAACTGTTTTCTTTGTAG	57.18235294	12508	24052	24082	30	TAGGACCTTTGTATTCTGAGGACTTTGTAAG	59.08064516	0	26	38	64	14
16343	4171	4204	33	AAGTAGACTAAAGCATAAAGATAGAGAAAAGGGG	59.59411765	11419	4216	4246	30	GCAGCAACGAGCAAAAGGTGTGAGTAAACTG	63.0483871	0	45	20	65	12
16343	4171	4204	33	AAGTAGACTAAAGCATAAAGATAGAGAAAAGGGG	59.59411765	11422	4219	4249	30	GCAACGAGCAAAAGGTGTGAGTAAACTGTTA	60.40322581	0	45	20	65	15
16344	4172	4205	33	AGTAGACTAAAGCATAAAGATAGAGAAAAGGGGC	60.8	11420	4217	4247	30	CAGCAACGAGCAAAAGGTGTGAGTAAACTGT	61.72580645	0	46	19	65	12
16344	4172	4205	33	AGTAGACTAAAGCATAAAGATAGAGAAAAGGGGC	60.8	11421	4218	4248	30	AGCAACGAGCAAAAGGTGTGAGTAAACTGTT	60.40322581	0	46	19	65	13
16345	4173	4206	33	GTAGACTAAAGCATAAAGATAGAGAAAAGGGGCT	60.8	11421	4218	4248	30	AGCAACGAGCAAAAGGTGTGAGTAAACTGTT	60.40322581	0	46	19	65	12
16923	20315	20348	33	AATAACAGAATAAACACCAGGTAAGAATGAGTAA	57.18235294	12316	20366	20396	30	TACAGTGAATGACATAAGGAATAGTAAAGTA	55.11290323	0	16	49	65	18
17032	24002	24035	33	TGGTTTTATGGTTGTTGTGTAACTGTTTTCTTTG	58.38823529	12508	24052	24082	30	TAGGACCTTTGTATTCTGAGGACTTTGTAAG	59.08064516	0	27	38	65	17
16344	4172	4205	33	AGTAGACTAAAGCATAAAGATAGAGAAAAGGGGC	60.8	11419	4216	4246	30	GCAGCAACGAGCAAAAGGTGTGAGTAAACTG	63.0483871	0	46	20	66	11
16344	4172	4205	33	AGTAGACTAAAGCATAAAGATAGAGAAAAGGGGC	60.8	11422	4219	4249	30	GCAACGAGCAAAAGGTGTGAGTAAACTGTTA	60.40322581	0	46	20	66	14
16345	4173	4206	33	GTAGACTAAAGCATAAAGATAGAGAAAAGGGGCT	60.8	11419	4216	4246	30	GCAGCAACGAGCAAAAGGTGTGAGTAAACTG	63.0483871	0	46	20	66	10
16345	4173	4206	33	GTAGACTAAAGCATAAAGATAGAGAAAAGGGGCT	60.8	11422	4219	4249	30	GCAACGAGCAAAAGGTGTGAGTAAACTGTTA	60.40322581	0	46	20	66	13
16922	20314	20347	33	AAATAACAGAATAAACACCAGGTAAGAATGAGTA	57.18235294	12317	20367	20397	30	ACAGTGAATGACATAAGGAATAGTAAAGTAT	55.11290323	0	25	46	71	20
16921	20313	20346	33	TAAATAACAGAATAAACACCAGGTAAGAATGAGT	57.18235294	12317	20367	20397	30	ACAGTGAATGACATAAGGAATAGTAAAGTAT	55.11290323	0	26	46	72	21
16922	20314	20347	33	AAATAACAGAATAAACACCAGGTAAGAATGAGTA	57.18235294	12316	20366	20396	30	TACAGTGAATGACATAAGGAATAGTAAAGTA	55.11290323	0	25	49	74	19
16920	20312	20345	33	GTAAATAACAGAATAAACACCAGGTAAGAATGAG	58.38823529	12317	20367	20397	30	ACAGTGAATGACATAAGGAATAGTAAAGTAT	55.11290323	0	32	46	78	22
16919	20311	20344	33	AGTAAATAACAGAATAAACACCAGGTAAGAATGA	57.18235294	12317	20367	20397	30	ACAGTGAATGACATAAGGAATAGTAAAGTAT	55.11290323	0	33	46	79	23
16920	20312	20345	33	GTAAATAACAGAATAAACACCAGGTAAGAATGAG	58.38823529	12316	20366	20396	30	TACAGTGAATGACATAAGGAATAGTAAAGTA	55.11290323	0	32	49	81	21
16919	20311	20344	33	AGTAAATAACAGAATAAACACCAGGTAAGAATGA	57.18235294	12316	20366	20396	30	TACAGTGAATGACATAAGGAATAGTAAAGTA	55.11290323	0	33	49	82	22
16918	20310	20343	33	AAGTAAATAACAGAATAAACACCAGGTAAGAATG	57.18235294	12317	20367	20397	30	ACAGTGAATGACATAAGGAATAGTAAAGTAT	55.11290323	0	38	46	84	24
16916	20308	20341	33	ACAAGTAAATAACAGAATAAACACCAGGTAAGAA	57.18235294	12316	20366	20396	30	TACAGTGAATGACATAAGGAATAGTAAAGTA	55.11290323	0	43	49	92	25
16090	492	525	33	TGAGTTTCATCAGCCTTCTTCTTTTTGTCCTTTT	59.59411765	11064	533	563	30	TGTTGGTGGGAATGTTTTGTATGCGTCAATA	59.08064516	0	62	133	195	8
16091	493	526	33	GAGTTTCATCAGCCTTCTTCTTTTTGTCCTTTTT	59.59411765	11064	533	563	30	TGTTGGTGGGAATGTTTTGTATGCGTCAATA	59.08064516	0	89	133	222	7
16093	495	528	33	GTTTCATCAGCCTTCTTCTTTTTGTCCTTTTTAG	59.59411765	11064	533	563	30	TGTTGGTGGGAATGTTTTGTATGCGTCAATA	59.08064516	0	95	133	228	5
16094	496	529	33	TTTCATCAGCCTTCTTCTTTTTGTCCTTTTTAGG	59.59411765	11064	533	563	30	TGTTGGTGGGAATGTTTTGTATGCGTCAATA	59.08064516	0	97	133	230	4
16092	494	527	33	AGTTTCATCAGCCTTCTTCTTTTTGTCCTTTTTA	58.38823529	11064	533	563	30	TGTTGGTGGGAATGTTTTGTATGCGTCAATA	59.08064516	0	101	133	234	6
16083	469	502	33	TCTTCTGTCTCTGCGGTAAGGCTTGAGTTTCATC	64.41764706	11054	523	553	30	TTTTAGGCTCTGTTGGTGGGAATGTTTTGTA	59.08064516	0	0	5554	5554	21
16085	471	504	33	TTCTGTCTCTGCGGTAAGGCTTGAGTTTCATCAG	64.41764706	11054	523	553	30	TTTTAGGCTCTGTTGGTGGGAATGTTTTGTA	59.08064516	0	0	5554	5554	19
16086	472	505	33	TCTGTCTCTGCGGTAAGGCTTGAGTTTCATCAGC	65.62352941	11054	523	553	30	TTTTAGGCTCTGTTGGTGGGAATGTTTTGTA	59.08064516	0	0	5554	5554	18
16083	469	502	33	TCTTCTGTCTCTGCGGTAAGGCTTGAGTTTCATC	64.41764706	11053	522	552	30	TTTTTAGGCTCTGTTGGTGGGAATGTTTTGT	59.08064516	0	0	5555	5555	20
16085	471	504	33	TTCTGTCTCTGCGGTAAGGCTTGAGTTTCATCAG	64.41764706	11053	522	552	30	TTTTTAGGCTCTGTTGGTGGGAATGTTTTGT	59.08064516	0	0	5555	5555	18
16086	472	505	33	TCTGTCTCTGCGGTAAGGCTTGAGTTTCATCAGC	65.62352941	11053	522	552	30	TTTTTAGGCTCTGTTGGTGGGAATGTTTTGT	59.08064516	0	0	5555	5555	17
16085	471	504	33	TTCTGTCTCTGCGGTAAGGCTTGAGTTTCATCAG	64.41764706	11060	529	559	30	GCTCTGTTGGTGGGAATGTTTTGTATGCGTC	63.0483871	0	0	5556	5556	25
16086	472	505	33	TCTGTCTCTGCGGTAAGGCTTGAGTTTCATCAGC	65.62352941	11060	529	559	30	GCTCTGTTGGTGGGAATGTTTTGTATGCGTC	63.0483871	0	0	5556	5556	24
16080	466	499	33	GTTTCTTCTGTCTCTGCGGTAAGGCTTGAGTTTC	64.41764706	11054	523	553	30	TTTTAGGCTCTGTTGGTGGGAATGTTTTGTA	59.08064516	0	3	5554	5557	24
16082	468	501	33	TTCTTCTGTCTCTGCGGTAAGGCTTGAGTTTCAT	63.21176471	11052	521	551	30	CTTTTTAGGCTCTGTTGGTGGGAATGTTTTG	60.40322581	0	0	5557	5557	20
16084	470	503	33	CTTCTGTCTCTGCGGTAAGGCTTGAGTTTCATCA	64.41764706	11052	521	551	30	CTTTTTAGGCTCTGTTGGTGGGAATGTTTTG	60.40322581	0	0	5557	5557	18
16085	471	504	33	TTCTGTCTCTGCGGTAAGGCTTGAGTTTCATCAG	64.41764706	11052	521	551	30	CTTTTTAGGCTCTGTTGGTGGGAATGTTTTG	60.40322581	0	0	5557	5557	17
16079	465	498	33	TGTTTCTTCTGTCTCTGCGGTAAGGCTTGAGTTT	63.21176471	11054	523	553	30	TTTTAGGCTCTGTTGGTGGGAATGTTTTGTA	59.08064516	0	4	5554	5558	25
16080	466	499	33	GTTTCTTCTGTCTCTGCGGTAAGGCTTGAGTTTC	64.41764706	11053	522	552	30	TTTTTAGGCTCTGTTGGTGGGAATGTTTTGT	59.08064516	0	3	5555	5558	23
16081	467	500	33	TTTCTTCTGTCTCTGCGGTAAGGCTTGAGTTTCA	63.21176471	11052	521	551	30	CTTTTTAGGCTCTGTTGGTGGGAATGTTTTG	60.40322581	0	1	5557	5558	21
16084	470	503	33	CTTCTGTCTCTGCGGTAAGGCTTGAGTTTCATCA	64.41764706	11059	528	558	30	GGCTCTGTTGGTGGGAATGTTTTGTATGCGT	63.0483871	0	0	5558	5558	25
16085	471	504	33	TTCTGTCTCTGCGGTAAGGCTTGAGTTTCATCAG	64.41764706	11059	528	558	30	GGCTCTGTTGGTGGGAATGTTTTGTATGCGT	63.0483871	0	0	5558	5558	24
16086	472	505	33	TCTGTCTCTGCGGTAAGGCTTGAGTTTCATCAGC	65.62352941	11059	528	558	30	GGCTCTGTTGGTGGGAATGTTTTGTATGCGT	63.0483871	0	0	5558	5558	23
16079	465	498	33	TGTTTCTTCTGTCTCTGCGGTAAGGCTTGAGTTT	63.21176471	11053	522	552	30	TTTTTAGGCTCTGTTGGTGGGAATGTTTTGT	59.08064516	0	4	5555	5559	24
16079	465	498	33	TGTTTCTTCTGTCTCTGCGGTAAGGCTTGAGTTT	63.21176471	11052	521	551	30	CTTTTTAGGCTCTGTTGGTGGGAATGTTTTG	60.40322581	0	4	5557	5561	23
16083	469	502	33	TCTTCTGTCTCTGCGGTAAGGCTTGAGTTTCATC	64.41764706	11057	526	556	30	TAGGCTCTGTTGGTGGGAATGTTTTGTATGC	61.72580645	0	0	5561	5561	24
16083	469	502	33	TCTTCTGTCTCTGCGGTAAGGCTTGAGTTTCATC	64.41764706	11058	527	557	30	AGGCTCTGTTGGTGGGAATGTTTTGTATGCG	63.0483871	0	0	5561	5561	25
16085	471	504	33	TTCTGTCTCTGCGGTAAGGCTTGAGTTTCATCAG	64.41764706	11056	525	555	30	TTAGGCTCTGTTGGTGGGAATGTTTTGTATG	60.40322581	0	0	5561	5561	21
16085	471	504	33	TTCTGTCTCTGCGGTAAGGCTTGAGTTTCATCAG	64.41764706	11057	526	556	30	TAGGCTCTGTTGGTGGGAATGTTTTGTATGC	61.72580645	0	0	5561	5561	22
16086	472	505	33	TCTGTCTCTGCGGTAAGGCTTGAGTTTCATCAGC	65.62352941	11057	526	556	30	TAGGCTCTGTTGGTGGGAATGTTTTGTATGC	61.72580645	0	0	5561	5561	21
16083	469	502	33	TCTTCTGTCTCTGCGGTAAGGCTTGAGTTTCATC	64.41764706	11055	524	554	30	TTTAGGCTCTGTTGGTGGGAATGTTTTGTAT	59.08064516	0	0	5563	5563	22
16085	471	504	33	TTCTGTCTCTGCGGTAAGGCTTGAGTTTCATCAG	64.41764706	11055	524	554	30	TTTAGGCTCTGTTGGTGGGAATGTTTTGTAT	59.08064516	0	0	5563	5563	20
16086	472	505	33	TCTGTCTCTGCGGTAAGGCTTGAGTTTCATCAGC	65.62352941	11055	524	554	30	TTTAGGCTCTGTTGGTGGGAATGTTTTGTAT	59.08064516	0	0	5563	5563	19
16078	464	497	33	CTGTTTCTTCTGTCTCTGCGGTAAGGCTTGAGTT	64.41764706	11053	522	552	30	TTTTTAGGCTCTGTTGGTGGGAATGTTTTGT	59.08064516	0	10	5555	5565	25
16080	466	499	33	GTTTCTTCTGTCTCTGCGGTAAGGCTTGAGTTTC	64.41764706	11055	524	554	30	TTTAGGCTCTGTTGGTGGGAATGTTTTGTAT	59.08064516	0	3	5563	5566	25
16078	464	497	33	CTGTTTCTTCTGTCTCTGCGGTAAGGCTTGAGTT	64.41764706	11052	521	551	30	CTTTTTAGGCTCTGTTGGTGGGAATGTTTTG	60.40322581	0	10	5557	5567	24
16077	463	496	33	GCTGTTTCTTCTGTCTCTGCGGTAAGGCTTGAGT	65.62352941	11052	521	551	30	CTTTTTAGGCTCTGTTGGTGGGAATGTTTTG	60.40322581	0	12	5557	5569	25
16087	489	522	33	GCTTGAGTTTCATCAGCCTTCTTCTTTTTGTCCT	62.00588235	11061	530	560	30	CTCTGTTGGTGGGAATGTTTTGTATGCGTCA	61.72580645	0	35	5553	5588	8
16087	489	522	33	GCTTGAGTTTCATCAGCCTTCTTCTTTTTGTCCT	62.00588235	11060	529	559	30	GCTCTGTTGGTGGGAATGTTTTGTATGCGTC	63.0483871	0	35	5556	5591	7
16088	490	523	33	CTTGAGTTTCATCAGCCTTCTTCTTTTTGTCCTT	60.8	11061	530	560	30	CTCTGTTGGTGGGAATGTTTTGTATGCGTCA	61.72580645	0	40	5553	5593	7
16090	492	525	33	TGAGTTTCATCAGCCTTCTTCTTTTTGTCCTTTT	59.59411765	11063	532	562	30	CTGTTGGTGGGAATGTTTTGTATGCGTCAAT	60.40322581	0	62	5532	5594	7
16088	490	523	33	CTTGAGTTTCATCAGCCTTCTTCTTTTTGTCCTT	60.8	11060	529	559	30	GCTCTGTTGGTGGGAATGTTTTGTATGCGTC	63.0483871	0	40	5556	5596	6
16089	491	524	33	TTGAGTTTCATCAGCCTTCTTCTTTTTGTCCTTT	59.59411765	11061	530	560	30	CTCTGTTGGTGGGAATGTTTTGTATGCGTCA	61.72580645	0	45	5553	5598	6
16089	491	524	33	TTGAGTTTCATCAGCCTTCTTCTTTTTGTCCTTT	59.59411765	11060	529	559	30	GCTCTGTTGGTGGGAATGTTTTGTATGCGTC	63.0483871	0	45	5556	5601	5
16090	492	525	33	TGAGTTTCATCAGCCTTCTTCTTTTTGTCCTTTT	59.59411765	11062	531	561	30	TCTGTTGGTGGGAATGTTTTGTATGCGTCAA	60.40322581	0	62	5543	5605	6
16090	492	525	33	TGAGTTTCATCAGCCTTCTTCTTTTTGTCCTTTT	59.59411765	11061	530	560	30	CTCTGTTGGTGGGAATGTTTTGTATGCGTCA	61.72580645	0	62	5553	5615	5
16090	492	525	33	TGAGTTTCATCAGCCTTCTTCTTTTTGTCCTTTT	59.59411765	11060	529	559	30	GCTCTGTTGGTGGGAATGTTTTGTATGCGTC	63.0483871	0	62	5556	5618	4
16091	493	526	33	GAGTTTCATCAGCCTTCTTCTTTTTGTCCTTTTT	59.59411765	11063	532	562	30	CTGTTGGTGGGAATGTTTTGTATGCGTCAAT	60.40322581	0	89	5532	5621	6
16091	493	526	33	GAGTTTCATCAGCCTTCTTCTTTTTGTCCTTTTT	59.59411765	11062	531	561	30	TCTGTTGGTGGGAATGTTTTGTATGCGTCAA	60.40322581	0	89	5543	5632	5
16092	494	527	33	AGTTTCATCAGCCTTCTTCTTTTTGTCCTTTTTA	58.38823529	11063	532	562	30	CTGTTGGTGGGAATGTTTTGTATGCGTCAAT	60.40322581	0	101	5532	5633	5
16093	495	528	33	GTTTCATCAGCCTTCTTCTTTTTGTCCTTTTTAG	59.59411765	11062	531	561	30	TCTGTTGGTGGGAATGTTTTGTATGCGTCAA	60.40322581	0	95	5543	5638	3
16094	496	529	33	TTTCATCAGCCTTCTTCTTTTTGTCCTTTTTAGG	59.59411765	11062	531	561	30	TCTGTTGGTGGGAATGTTTTGTATGCGTCAA	60.40322581	0	97	5543	5640	2
16091	493	526	33	GAGTTTCATCAGCCTTCTTCTTTTTGTCCTTTTT	59.59411765	11061	530	560	30	CTCTGTTGGTGGGAATGTTTTGTATGCGTCA	61.72580645	0	89	5553	5642	4
16092	494	527	33	AGTTTCATCAGCCTTCTTCTTTTTGTCCTTTTTA	58.38823529	11062	531	561	30	TCTGTTGGTGGGAATGTTTTGTATGCGTCAA	60.40322581	0	101	5543	5644	4
16091	493	526	33	GAGTTTCATCAGCCTTCTTCTTTTTGTCCTTTTT	59.59411765	11060	529	559	30	GCTCTGTTGGTGGGAATGTTTTGTATGCGTC	63.0483871	0	89	5556	5645	3
16093	495	528	33	GTTTCATCAGCCTTCTTCTTTTTGTCCTTTTTAG	59.59411765	11061	530	560	30	CTCTGTTGGTGGGAATGTTTTGTATGCGTCA	61.72580645	0	95	5553	5648	2
16092	494	527	33	AGTTTCATCAGCCTTCTTCTTTTTGTCCTTTTTA	58.38823529	11061	530	560	30	CTCTGTTGGTGGGAATGTTTTGTATGCGTCA	61.72580645	0	101	5553	5654	3
16092	494	527	33	AGTTTCATCAGCCTTCTTCTTTTTGTCCTTTTTA	58.38823529	11060	529	559	30	GCTCTGTTGGTGGGAATGTTTTGTATGCGTC	63.0483871	0	101	5556	5657	2
16440	6575	6608	33	TGGTGTAATGTCAAGAATCTCAAGTGTCTGTGGA	62.00588235	13430	6617	6648	31	AGCATCAGTAGTGTCAGCAATGTCTCTGCCAA	63.10625	0	9	30	39	9
16440	6575	6608	33	TGGTGTAATGTCAAGAATCTCAAGTGTCTGTGGA	62.00588235	13431	6618	6649	31	GCATCAGTAGTGTCAGCAATGTCTCTGCCAAA	63.10625	0	9	30	39	10
16441	6576	6609	33	GGTGTAATGTCAAGAATCTCAAGTGTCTGTGGAT	62.00588235	13430	6617	6648	31	AGCATCAGTAGTGTCAGCAATGTCTCTGCCAA	63.10625	0	9	30	39	8
16441	6576	6609	33	GGTGTAATGTCAAGAATCTCAAGTGTCTGTGGAT	62.00588235	13431	6618	6649	31	GCATCAGTAGTGTCAGCAATGTCTCTGCCAAA	63.10625	0	9	30	39	9
16439	6574	6607	33	ATGGTGTAATGTCAAGAATCTCAAGTGTCTGTGG	62.00588235	13430	6617	6648	31	AGCATCAGTAGTGTCAGCAATGTCTCTGCCAA	63.10625	0	10	30	40	10
16441	6576	6609	33	GGTGTAATGTCAAGAATCTCAAGTGTCTGTGGAT	62.00588235	13432	6619	6650	31	CATCAGTAGTGTCAGCAATGTCTCTGCCAAAT	61.825	0	9	31	40	10
16338	4166	4199	33	GCAAGAAGTAGACTAAAGCATAAAGATAGAGAAA	58.38823529	13294	4212	4243	31	GCCAGCAGCAACGAGCAAAAGGTGTGAGTAAA	64.3875	0	25	18	43	13
16338	4166	4199	33	GCAAGAAGTAGACTAAAGCATAAAGATAGAGAAA	58.38823529	13295	4213	4244	31	CCAGCAGCAACGAGCAAAAGGTGTGAGTAAAC	64.3875	0	25	18	43	14
16338	4166	4199	33	GCAAGAAGTAGACTAAAGCATAAAGATAGAGAAA	58.38823529	13296	4214	4245	31	CAGCAGCAACGAGCAAAAGGTGTGAGTAAACT	63.10625	0	25	19	44	15
16441	6576	6609	33	GGTGTAATGTCAAGAATCTCAAGTGTCTGTGGAT	62.00588235	13429	6616	6647	31	CAGCATCAGTAGTGTCAGCAATGTCTCTGCCA	64.3875	0	9	35	44	7
16338	4166	4199	33	GCAAGAAGTAGACTAAAGCATAAAGATAGAGAAA	58.38823529	13298	4216	4247	31	GCAGCAACGAGCAAAAGGTGTGAGTAAACTGT	63.10625	0	25	20	45	17
16338	4166	4199	33	GCAAGAAGTAGACTAAAGCATAAAGATAGAGAAA	58.38823529	13300	4218	4249	31	AGCAACGAGCAAAAGGTGTGAGTAAACTGTTA	60.54375	0	25	20	45	19
16338	4166	4199	33	GCAAGAAGTAGACTAAAGCATAAAGATAGAGAAA	58.38823529	13297	4215	4246	31	AGCAGCAACGAGCAAAAGGTGTGAGTAAACTG	63.10625	0	25	21	46	16
16339	4167	4200	33	CAAGAAGTAGACTAAAGCATAAAGATAGAGAAAA	57.18235294	13294	4212	4243	31	GCCAGCAGCAACGAGCAAAAGGTGTGAGTAAA	64.3875	0	31	18	49	12
16339	4167	4200	33	CAAGAAGTAGACTAAAGCATAAAGATAGAGAAAA	57.18235294	13295	4213	4244	31	CCAGCAGCAACGAGCAAAAGGTGTGAGTAAAC	64.3875	0	31	18	49	13
16339	4167	4200	33	CAAGAAGTAGACTAAAGCATAAAGATAGAGAAAA	57.18235294	13296	4214	4245	31	CAGCAGCAACGAGCAAAAGGTGTGAGTAAACT	63.10625	0	31	19	50	14
16339	4167	4200	33	CAAGAAGTAGACTAAAGCATAAAGATAGAGAAAA	57.18235294	13298	4216	4247	31	GCAGCAACGAGCAAAAGGTGTGAGTAAACTGT	63.10625	0	31	20	51	16
16339	4167	4200	33	CAAGAAGTAGACTAAAGCATAAAGATAGAGAAAA	57.18235294	13300	4218	4249	31	AGCAACGAGCAAAAGGTGTGAGTAAACTGTTA	60.54375	0	31	20	51	18
16339	4167	4200	33	CAAGAAGTAGACTAAAGCATAAAGATAGAGAAAA	57.18235294	13297	4215	4246	31	AGCAGCAACGAGCAAAAGGTGTGAGTAAACTG	63.10625	0	31	21	52	15
16340	4168	4201	33	AAGAAGTAGACTAAAGCATAAAGATAGAGAAAAG	57.18235294	13294	4212	4243	31	GCCAGCAGCAACGAGCAAAAGGTGTGAGTAAA	64.3875	0	38	18	56	11
16340	4168	4201	33	AAGAAGTAGACTAAAGCATAAAGATAGAGAAAAG	57.18235294	13295	4213	4244	31	CCAGCAGCAACGAGCAAAAGGTGTGAGTAAAC	64.3875	0	38	18	56	12
16340	4168	4201	33	AAGAAGTAGACTAAAGCATAAAGATAGAGAAAAG	57.18235294	13296	4214	4245	31	CAGCAGCAACGAGCAAAAGGTGTGAGTAAACT	63.10625	0	38	19	57	13
16340	4168	4201	33	AAGAAGTAGACTAAAGCATAAAGATAGAGAAAAG	57.18235294	13299	4217	4248	31	CAGCAACGAGCAAAAGGTGTGAGTAAACTGTT	61.825	0	38	19	57	16
17026	23996	24029	33	AGTAACTGGTTTTATGGTTGTTGTGTAACTGTTT	58.38823529	14241	24051	24082	31	ATAGGACCTTTGTATTCTGAGGACTTTGTAAG	59.2625	0	18	39	57	22
16340	4168	4201	33	AAGAAGTAGACTAAAGCATAAAGATAGAGAAAAG	57.18235294	13298	4216	4247	31	GCAGCAACGAGCAAAAGGTGTGAGTAAACTGT	63.10625	0	38	20	58	15
16340	4168	4201	33	AAGAAGTAGACTAAAGCATAAAGATAGAGAAAAG	57.18235294	13300	4218	4249	31	AGCAACGAGCAAAAGGTGTGAGTAAACTGTTA	60.54375	0	38	20	58	17
16341	4169	4202	33	AGAAGTAGACTAAAGCATAAAGATAGAGAAAAGG	58.38823529	13294	4212	4243	31	GCCAGCAGCAACGAGCAAAAGGTGTGAGTAAA	64.3875	0	40	18	58	10
16341	4169	4202	33	AGAAGTAGACTAAAGCATAAAGATAGAGAAAAGG	58.38823529	13295	4213	4244	31	CCAGCAGCAACGAGCAAAAGGTGTGAGTAAAC	64.3875	0	40	18	58	11
17027	23997	24030	33	GTAACTGGTTTTATGGTTGTTGTGTAACTGTTTT	58.38823529	14241	24051	24082	31	ATAGGACCTTTGTATTCTGAGGACTTTGTAAG	59.2625	0	19	39	58	21
16340	4168	4201	33	AAGAAGTAGACTAAAGCATAAAGATAGAGAAAAG	57.18235294	13297	4215	4246	31	AGCAGCAACGAGCAAAAGGTGTGAGTAAACTG	63.10625	0	38	21	59	14
16341	4169	4202	33	AGAAGTAGACTAAAGCATAAAGATAGAGAAAAGG	58.38823529	13296	4214	4245	31	CAGCAGCAACGAGCAAAAGGTGTGAGTAAACT	63.10625	0	40	19	59	12
16341	4169	4202	33	AGAAGTAGACTAAAGCATAAAGATAGAGAAAAGG	58.38823529	13299	4217	4248	31	CAGCAACGAGCAAAAGGTGTGAGTAAACTGTT	61.825	0	40	19	59	15
16871	19860	19893	33	GCTGAGGTGATAGAGGTTTGTGGTGGTTGGTAAA	64.41764706	14038	19911	19942	31	TTACTGAAGTCATTGAGAGCCTTTGCGAGATG	61.825	0	18	41	59	18
16341	4169	4202	33	AGAAGTAGACTAAAGCATAAAGATAGAGAAAAGG	58.38823529	13298	4216	4247	31	GCAGCAACGAGCAAAAGGTGTGAGTAAACTGT	63.10625	0	40	20	60	14
16341	4169	4202	33	AGAAGTAGACTAAAGCATAAAGATAGAGAAAAGG	58.38823529	13300	4218	4249	31	AGCAACGAGCAAAAGGTGTGAGTAAACTGTTA	60.54375	0	40	20	60	16
16341	4169	4202	33	AGAAGTAGACTAAAGCATAAAGATAGAGAAAAGG	58.38823529	13297	4215	4246	31	AGCAGCAACGAGCAAAAGGTGTGAGTAAACTG	63.10625	0	40	21	61	13
16342	4170	4203	33	GAAGTAGACTAAAGCATAAAGATAGAGAAAAGGG	59.59411765	13294	4212	4243	31	GCCAGCAGCAACGAGCAAAAGGTGTGAGTAAA	64.3875	0	43	18	61	9
16342	4170	4203	33	GAAGTAGACTAAAGCATAAAGATAGAGAAAAGGG	59.59411765	13295	4213	4244	31	CCAGCAGCAACGAGCAAAAGGTGTGAGTAAAC	64.3875	0	43	18	61	10
17031	24001	24034	33	CTGGTTTTATGGTTGTTGTGTAACTGTTTTCTTT	58.38823529	14241	24051	24082	31	ATAGGACCTTTGTATTCTGAGGACTTTGTAAG	59.2625	0	22	39	61	17
16342	4170	4203	33	GAAGTAGACTAAAGCATAAAGATAGAGAAAAGGG	59.59411765	13296	4214	4245	31	CAGCAGCAACGAGCAAAAGGTGTGAGTAAACT	63.10625	0	43	19	62	11
16342	4170	4203	33	GAAGTAGACTAAAGCATAAAGATAGAGAAAAGGG	59.59411765	13299	4217	4248	31	CAGCAACGAGCAAAAGGTGTGAGTAAACTGTT	61.825	0	43	19	62	14
17029	23999	24032	33	AACTGGTTTTATGGTTGTTGTGTAACTGTTTTCT	58.38823529	14241	24051	24082	31	ATAGGACCTTTGTATTCTGAGGACTTTGTAAG	59.2625	0	23	39	62	19
16342	4170	4203	33	GAAGTAGACTAAAGCATAAAGATAGAGAAAAGGG	59.59411765	13298	4216	4247	31	GCAGCAACGAGCAAAAGGTGTGAGTAAACTGT	63.10625	0	43	20	63	13
16342	4170	4203	33	GAAGTAGACTAAAGCATAAAGATAGAGAAAAGGG	59.59411765	13300	4218	4249	31	AGCAACGAGCAAAAGGTGTGAGTAAACTGTTA	60.54375	0	43	20	63	15
16343	4171	4204	33	AAGTAGACTAAAGCATAAAGATAGAGAAAAGGGG	59.59411765	13294	4212	4243	31	GCCAGCAGCAACGAGCAAAAGGTGTGAGTAAA	64.3875	0	45	18	63	8
16343	4171	4204	33	AAGTAGACTAAAGCATAAAGATAGAGAAAAGGGG	59.59411765	13295	4213	4244	31	CCAGCAGCAACGAGCAAAAGGTGTGAGTAAAC	64.3875	0	45	18	63	9
16342	4170	4203	33	GAAGTAGACTAAAGCATAAAGATAGAGAAAAGGG	59.59411765	13297	4215	4246	31	AGCAGCAACGAGCAAAAGGTGTGAGTAAACTG	63.10625	0	43	21	64	12
16343	4171	4204	33	AAGTAGACTAAAGCATAAAGATAGAGAAAAGGGG	59.59411765	13296	4214	4245	31	CAGCAGCAACGAGCAAAAGGTGTGAGTAAACT	63.10625	0	45	19	64	10
16343	4171	4204	33	AAGTAGACTAAAGCATAAAGATAGAGAAAAGGGG	59.59411765	13299	4217	4248	31	CAGCAACGAGCAAAAGGTGTGAGTAAACTGTT	61.825	0	45	19	64	13
16344	4172	4205	33	AGTAGACTAAAGCATAAAGATAGAGAAAAGGGGC	60.8	13294	4212	4243	31	GCCAGCAGCAACGAGCAAAAGGTGTGAGTAAA	64.3875	0	46	18	64	7
16344	4172	4205	33	AGTAGACTAAAGCATAAAGATAGAGAAAAGGGGC	60.8	13295	4213	4244	31	CCAGCAGCAACGAGCAAAAGGTGTGAGTAAAC	64.3875	0	46	18	64	8
17033	24003	24036	33	GGTTTTATGGTTGTTGTGTAACTGTTTTCTTTGT	58.38823529	14241	24051	24082	31	ATAGGACCTTTGTATTCTGAGGACTTTGTAAG	59.2625	0	25	39	64	15
16343	4171	4204	33	AAGTAGACTAAAGCATAAAGATAGAGAAAAGGGG	59.59411765	13298	4216	4247	31	GCAGCAACGAGCAAAAGGTGTGAGTAAACTGT	63.10625	0	45	20	65	12
16343	4171	4204	33	AAGTAGACTAAAGCATAAAGATAGAGAAAAGGGG	59.59411765	13300	4218	4249	31	AGCAACGAGCAAAAGGTGTGAGTAAACTGTTA	60.54375	0	45	20	65	14
16344	4172	4205	33	AGTAGACTAAAGCATAAAGATAGAGAAAAGGGGC	60.8	13296	4214	4245	31	CAGCAGCAACGAGCAAAAGGTGTGAGTAAACT	63.10625	0	46	19	65	9
16344	4172	4205	33	AGTAGACTAAAGCATAAAGATAGAGAAAAGGGGC	60.8	13299	4217	4248	31	CAGCAACGAGCAAAAGGTGTGAGTAAACTGTT	61.825	0	46	19	65	12
17035	24005	24038	33	TTTTATGGTTGTTGTGTAACTGTTTTCTTTGTAG	57.18235294	14241	24051	24082	31	ATAGGACCTTTGTATTCTGAGGACTTTGTAAG	59.2625	0	26	39	65	13
16343	4171	4204	33	AAGTAGACTAAAGCATAAAGATAGAGAAAAGGGG	59.59411765	13297	4215	4246	31	AGCAGCAACGAGCAAAAGGTGTGAGTAAACTG	63.10625	0	45	21	66	11
16344	4172	4205	33	AGTAGACTAAAGCATAAAGATAGAGAAAAGGGGC	60.8	13298	4216	4247	31	GCAGCAACGAGCAAAAGGTGTGAGTAAACTGT	63.10625	0	46	20	66	11
16344	4172	4205	33	AGTAGACTAAAGCATAAAGATAGAGAAAAGGGGC	60.8	13300	4218	4249	31	AGCAACGAGCAAAAGGTGTGAGTAAACTGTTA	60.54375	0	46	20	66	13
16345	4173	4206	33	GTAGACTAAAGCATAAAGATAGAGAAAAGGGGCT	60.8	13298	4216	4247	31	GCAGCAACGAGCAAAAGGTGTGAGTAAACTGT	63.10625	0	46	20	66	10
16345	4173	4206	33	GTAGACTAAAGCATAAAGATAGAGAAAAGGGGCT	60.8	13300	4218	4249	31	AGCAACGAGCAAAAGGTGTGAGTAAACTGTTA	60.54375	0	46	20	66	12
17032	24002	24035	33	TGGTTTTATGGTTGTTGTGTAACTGTTTTCTTTG	58.38823529	14241	24051	24082	31	ATAGGACCTTTGTATTCTGAGGACTTTGTAAG	59.2625	0	27	39	66	16
16344	4172	4205	33	AGTAGACTAAAGCATAAAGATAGAGAAAAGGGGC	60.8	13297	4215	4246	31	AGCAGCAACGAGCAAAAGGTGTGAGTAAACTG	63.10625	0	46	21	67	10
16345	4173	4206	33	GTAGACTAAAGCATAAAGATAGAGAAAAGGGGCT	60.8	13297	4215	4246	31	AGCAGCAACGAGCAAAAGGTGTGAGTAAACTG	63.10625	0	46	21	67	9
16920	20312	20345	33	GTAAATAACAGAATAAACACCAGGTAAGAATGAG	58.38823529	14081	20366	20397	31	TACAGTGAATGACATAAGGAATAGTAAAGTAT	55.41875	0	32	49	81	21
16083	469	502	33	TCTTCTGTCTCTGCGGTAAGGCTTGAGTTTCATC	64.41764706	12978	522	553	31	TTTTTAGGCTCTGTTGGTGGGAATGTTTTGTA	59.2625	0	0	5556	5556	20
16085	471	504	33	TTCTGTCTCTGCGGTAAGGCTTGAGTTTCATCAG	64.41764706	12978	522	553	31	TTTTTAGGCTCTGTTGGTGGGAATGTTTTGTA	59.2625	0	0	5556	5556	18
16085	471	504	33	TTCTGTCTCTGCGGTAAGGCTTGAGTTTCATCAG	64.41764706	12985	529	560	31	GCTCTGTTGGTGGGAATGTTTTGTATGCGTCA	63.10625	0	0	5556	5556	25
16086	472	505	33	TCTGTCTCTGCGGTAAGGCTTGAGTTTCATCAGC	65.62352941	12978	522	553	31	TTTTTAGGCTCTGTTGGTGGGAATGTTTTGTA	59.2625	0	0	5556	5556	17
16086	472	505	33	TCTGTCTCTGCGGTAAGGCTTGAGTTTCATCAGC	65.62352941	12985	529	560	31	GCTCTGTTGGTGGGAATGTTTTGTATGCGTCA	63.10625	0	0	5556	5556	24
16084	470	503	33	CTTCTGTCTCTGCGGTAAGGCTTGAGTTTCATCA	64.41764706	12984	528	559	31	GGCTCTGTTGGTGGGAATGTTTTGTATGCGTC	64.3875	0	0	5558	5558	25
16085	471	504	33	TTCTGTCTCTGCGGTAAGGCTTGAGTTTCATCAG	64.41764706	12984	528	559	31	GGCTCTGTTGGTGGGAATGTTTTGTATGCGTC	64.3875	0	0	5558	5558	24
16086	472	505	33	TCTGTCTCTGCGGTAAGGCTTGAGTTTCATCAGC	65.62352941	12984	528	559	31	GGCTCTGTTGGTGGGAATGTTTTGTATGCGTC	64.3875	0	0	5558	5558	23
16080	466	499	33	GTTTCTTCTGTCTCTGCGGTAAGGCTTGAGTTTC	64.41764706	12978	522	553	31	TTTTTAGGCTCTGTTGGTGGGAATGTTTTGTA	59.2625	0	3	5556	5559	23
16079	465	498	33	TGTTTCTTCTGTCTCTGCGGTAAGGCTTGAGTTT	63.21176471	12978	522	553	31	TTTTTAGGCTCTGTTGGTGGGAATGTTTTGTA	59.2625	0	4	5556	5560	24
16082	468	501	33	TTCTTCTGTCTCTGCGGTAAGGCTTGAGTTTCAT	63.21176471	12977	521	552	31	CTTTTTAGGCTCTGTTGGTGGGAATGTTTTGT	60.54375	0	0	5560	5560	20
16084	470	503	33	CTTCTGTCTCTGCGGTAAGGCTTGAGTTTCATCA	64.41764706	12977	521	552	31	CTTTTTAGGCTCTGTTGGTGGGAATGTTTTGT	60.54375	0	0	5560	5560	18
16085	471	504	33	TTCTGTCTCTGCGGTAAGGCTTGAGTTTCATCAG	64.41764706	12977	521	552	31	CTTTTTAGGCTCTGTTGGTGGGAATGTTTTGT	60.54375	0	0	5560	5560	17
16081	467	500	33	TTTCTTCTGTCTCTGCGGTAAGGCTTGAGTTTCA	63.21176471	12977	521	552	31	CTTTTTAGGCTCTGTTGGTGGGAATGTTTTGT	60.54375	0	1	5560	5561	21
16083	469	502	33	TCTTCTGTCTCTGCGGTAAGGCTTGAGTTTCATC	64.41764706	12982	526	557	31	TAGGCTCTGTTGGTGGGAATGTTTTGTATGCG	63.10625	0	0	5561	5561	24
16083	469	502	33	TCTTCTGTCTCTGCGGTAAGGCTTGAGTTTCATC	64.41764706	12983	527	558	31	AGGCTCTGTTGGTGGGAATGTTTTGTATGCGT	63.10625	0	0	5561	5561	25
16085	471	504	33	TTCTGTCTCTGCGGTAAGGCTTGAGTTTCATCAG	64.41764706	12982	526	557	31	TAGGCTCTGTTGGTGGGAATGTTTTGTATGCG	63.10625	0	0	5561	5561	22
16086	472	505	33	TCTGTCTCTGCGGTAAGGCTTGAGTTTCATCAGC	65.62352941	12982	526	557	31	TAGGCTCTGTTGGTGGGAATGTTTTGTATGCG	63.10625	0	0	5561	5561	21
16085	471	504	33	TTCTGTCTCTGCGGTAAGGCTTGAGTTTCATCAG	64.41764706	12981	525	556	31	TTAGGCTCTGTTGGTGGGAATGTTTTGTATGC	61.825	0	0	5563	5563	21
16079	465	498	33	TGTTTCTTCTGTCTCTGCGGTAAGGCTTGAGTTT	63.21176471	12977	521	552	31	CTTTTTAGGCTCTGTTGGTGGGAATGTTTTGT	60.54375	0	4	5560	5564	23
16083	469	502	33	TCTTCTGTCTCTGCGGTAAGGCTTGAGTTTCATC	64.41764706	12980	524	555	31	TTTAGGCTCTGTTGGTGGGAATGTTTTGTATG	60.54375	0	0	5564	5564	22
16085	471	504	33	TTCTGTCTCTGCGGTAAGGCTTGAGTTTCATCAG	64.41764706	12980	524	555	31	TTTAGGCTCTGTTGGTGGGAATGTTTTGTATG	60.54375	0	0	5564	5564	20
16086	472	505	33	TCTGTCTCTGCGGTAAGGCTTGAGTTTCATCAGC	65.62352941	12980	524	555	31	TTTAGGCTCTGTTGGTGGGAATGTTTTGTATG	60.54375	0	0	5564	5564	19
16078	464	497	33	CTGTTTCTTCTGTCTCTGCGGTAAGGCTTGAGTT	64.41764706	12978	522	553	31	TTTTTAGGCTCTGTTGGTGGGAATGTTTTGTA	59.2625	0	10	5556	5566	25
16080	466	499	33	GTTTCTTCTGTCTCTGCGGTAAGGCTTGAGTTTC	64.41764706	12980	524	555	31	TTTAGGCTCTGTTGGTGGGAATGTTTTGTATG	60.54375	0	3	5564	5567	25
16083	469	502	33	TCTTCTGTCTCTGCGGTAAGGCTTGAGTTTCATC	64.41764706	12979	523	554	31	TTTTAGGCTCTGTTGGTGGGAATGTTTTGTAT	59.2625	0	0	5567	5567	21
16085	471	504	33	TTCTGTCTCTGCGGTAAGGCTTGAGTTTCATCAG	64.41764706	12979	523	554	31	TTTTAGGCTCTGTTGGTGGGAATGTTTTGTAT	59.2625	0	0	5567	5567	19
16086	472	505	33	TCTGTCTCTGCGGTAAGGCTTGAGTTTCATCAGC	65.62352941	12979	523	554	31	TTTTAGGCTCTGTTGGTGGGAATGTTTTGTAT	59.2625	0	0	5567	5567	18
16078	464	497	33	CTGTTTCTTCTGTCTCTGCGGTAAGGCTTGAGTT	64.41764706	12977	521	552	31	CTTTTTAGGCTCTGTTGGTGGGAATGTTTTGT	60.54375	0	10	5560	5570	24
16080	466	499	33	GTTTCTTCTGTCTCTGCGGTAAGGCTTGAGTTTC	64.41764706	12979	523	554	31	TTTTAGGCTCTGTTGGTGGGAATGTTTTGTAT	59.2625	0	3	5567	5570	24
16079	465	498	33	TGTTTCTTCTGTCTCTGCGGTAAGGCTTGAGTTT	63.21176471	12979	523	554	31	TTTTAGGCTCTGTTGGTGGGAATGTTTTGTAT	59.2625	0	4	5567	5571	25
16077	463	496	33	GCTGTTTCTTCTGTCTCTGCGGTAAGGCTTGAGT	65.62352941	12977	521	552	31	CTTTTTAGGCTCTGTTGGTGGGAATGTTTTGT	60.54375	0	12	5560	5572	25
16087	489	522	33	GCTTGAGTTTCATCAGCCTTCTTCTTTTTGTCCT	62.00588235	12985	529	560	31	GCTCTGTTGGTGGGAATGTTTTGTATGCGTCA	63.10625	0	35	5556	5591	7
16090	492	525	33	TGAGTTTCATCAGCCTTCTTCTTTTTGTCCTTTT	59.59411765	12988	532	563	31	CTGTTGGTGGGAATGTTTTGTATGCGTCAATA	60.54375	0	62	5532	5594	7
16088	490	523	33	CTTGAGTTTCATCAGCCTTCTTCTTTTTGTCCTT	60.8	12985	529	560	31	GCTCTGTTGGTGGGAATGTTTTGTATGCGTCA	63.10625	0	40	5556	5596	6
16089	491	524	33	TTGAGTTTCATCAGCCTTCTTCTTTTTGTCCTTT	59.59411765	12985	529	560	31	GCTCTGTTGGTGGGAATGTTTTGTATGCGTCA	63.10625	0	45	5556	5601	5
16090	492	525	33	TGAGTTTCATCAGCCTTCTTCTTTTTGTCCTTTT	59.59411765	12987	531	562	31	TCTGTTGGTGGGAATGTTTTGTATGCGTCAAT	60.54375	0	62	5543	5605	6
16090	492	525	33	TGAGTTTCATCAGCCTTCTTCTTTTTGTCCTTTT	59.59411765	12986	530	561	31	CTCTGTTGGTGGGAATGTTTTGTATGCGTCAA	61.825	0	62	5553	5615	5
16090	492	525	33	TGAGTTTCATCAGCCTTCTTCTTTTTGTCCTTTT	59.59411765	12985	529	560	31	GCTCTGTTGGTGGGAATGTTTTGTATGCGTCA	63.10625	0	62	5556	5618	4
16091	493	526	33	GAGTTTCATCAGCCTTCTTCTTTTTGTCCTTTTT	59.59411765	12988	532	563	31	CTGTTGGTGGGAATGTTTTGTATGCGTCAATA	60.54375	0	89	5532	5621	6
16091	493	526	33	GAGTTTCATCAGCCTTCTTCTTTTTGTCCTTTTT	59.59411765	12987	531	562	31	TCTGTTGGTGGGAATGTTTTGTATGCGTCAAT	60.54375	0	89	5543	5632	5
16092	494	527	33	AGTTTCATCAGCCTTCTTCTTTTTGTCCTTTTTA	58.38823529	12988	532	563	31	CTGTTGGTGGGAATGTTTTGTATGCGTCAATA	60.54375	0	101	5532	5633	5
16093	495	528	33	GTTTCATCAGCCTTCTTCTTTTTGTCCTTTTTAG	59.59411765	12987	531	562	31	TCTGTTGGTGGGAATGTTTTGTATGCGTCAAT	60.54375	0	95	5543	5638	3
16094	496	529	33	TTTCATCAGCCTTCTTCTTTTTGTCCTTTTTAGG	59.59411765	12987	531	562	31	TCTGTTGGTGGGAATGTTTTGTATGCGTCAAT	60.54375	0	97	5543	5640	2
16091	493	526	33	GAGTTTCATCAGCCTTCTTCTTTTTGTCCTTTTT	59.59411765	12986	530	561	31	CTCTGTTGGTGGGAATGTTTTGTATGCGTCAA	61.825	0	89	5553	5642	4
16092	494	527	33	AGTTTCATCAGCCTTCTTCTTTTTGTCCTTTTTA	58.38823529	12987	531	562	31	TCTGTTGGTGGGAATGTTTTGTATGCGTCAAT	60.54375	0	101	5543	5644	4
16091	493	526	33	GAGTTTCATCAGCCTTCTTCTTTTTGTCCTTTTT	59.59411765	12985	529	560	31	GCTCTGTTGGTGGGAATGTTTTGTATGCGTCA	63.10625	0	89	5556	5645	3
16093	495	528	33	GTTTCATCAGCCTTCTTCTTTTTGTCCTTTTTAG	59.59411765	12986	530	561	31	CTCTGTTGGTGGGAATGTTTTGTATGCGTCAA	61.825	0	95	5553	5648	2
16092	494	527	33	AGTTTCATCAGCCTTCTTCTTTTTGTCCTTTTTA	58.38823529	12986	530	561	31	CTCTGTTGGTGGGAATGTTTTGTATGCGTCAA	61.825	0	101	5553	5654	3
16092	494	527	33	AGTTTCATCAGCCTTCTTCTTTTTGTCCTTTTTA	58.38823529	12985	529	560	31	GCTCTGTTGGTGGGAATGTTTTGTATGCGTCA	63.10625	0	101	5556	5657	2
16440	6575	6608	33	TGGTGTAATGTCAAGAATCTCAAGTGTCTGTGGA	62.00588235	15049	6617	6649	32	AGCATCAGTAGTGTCAGCAATGTCTCTGCCAAA	63.16060606	0	9	33	42	9
16440	6575	6608	33	TGGTGTAATGTCAAGAATCTCAAGTGTCTGTGGA	62.00588235	15050	6618	6650	32	GCATCAGTAGTGTCAGCAATGTCTCTGCCAAAT	63.16060606	0	9	33	42	10
16441	6576	6609	33	GGTGTAATGTCAAGAATCTCAAGTGTCTGTGGAT	62.00588235	15049	6617	6649	32	AGCATCAGTAGTGTCAGCAATGTCTCTGCCAAA	63.16060606	0	9	33	42	8
16441	6576	6609	33	GGTGTAATGTCAAGAATCTCAAGTGTCTGTGGAT	62.00588235	15050	6618	6650	32	GCATCAGTAGTGTCAGCAATGTCTCTGCCAAAT	63.16060606	0	9	33	42	9
16338	4166	4199	33	GCAAGAAGTAGACTAAAGCATAAAGATAGAGAAA	58.38823529	14933	4212	4244	32	GCCAGCAGCAACGAGCAAAAGGTGTGAGTAAAC	65.64545455	0	25	18	43	13
16439	6574	6607	33	ATGGTGTAATGTCAAGAATCTCAAGTGTCTGTGG	62.00588235	15049	6617	6649	32	AGCATCAGTAGTGTCAGCAATGTCTCTGCCAAA	63.16060606	0	10	33	43	10
16338	4166	4199	33	GCAAGAAGTAGACTAAAGCATAAAGATAGAGAAA	58.38823529	14934	4213	4245	32	CCAGCAGCAACGAGCAAAAGGTGTGAGTAAACT	64.4030303	0	25	19	44	14
16441	6576	6609	33	GGTGTAATGTCAAGAATCTCAAGTGTCTGTGGAT	62.00588235	15048	6616	6648	32	CAGCATCAGTAGTGTCAGCAATGTCTCTGCCAA	64.4030303	0	9	35	44	7
16338	4166	4199	33	GCAAGAAGTAGACTAAAGCATAAAGATAGAGAAA	58.38823529	14937	4216	4248	32	GCAGCAACGAGCAAAAGGTGTGAGTAAACTGTT	63.16060606	0	25	20	45	17
16338	4166	4199	33	GCAAGAAGTAGACTAAAGCATAAAGATAGAGAAA	58.38823529	14936	4215	4247	32	AGCAGCAACGAGCAAAAGGTGTGAGTAAACTGT	63.16060606	0	25	21	46	16
16338	4166	4199	33	GCAAGAAGTAGACTAAAGCATAAAGATAGAGAAA	58.38823529	14935	4214	4246	32	CAGCAGCAACGAGCAAAAGGTGTGAGTAAACTG	64.4030303	0	25	22	47	15
16339	4167	4200	33	CAAGAAGTAGACTAAAGCATAAAGATAGAGAAAA	57.18235294	14933	4212	4244	32	GCCAGCAGCAACGAGCAAAAGGTGTGAGTAAAC	65.64545455	0	31	18	49	12
16339	4167	4200	33	CAAGAAGTAGACTAAAGCATAAAGATAGAGAAAA	57.18235294	14934	4213	4245	32	CCAGCAGCAACGAGCAAAAGGTGTGAGTAAACT	64.4030303	0	31	19	50	13
16339	4167	4200	33	CAAGAAGTAGACTAAAGCATAAAGATAGAGAAAA	57.18235294	14937	4216	4248	32	GCAGCAACGAGCAAAAGGTGTGAGTAAACTGTT	63.16060606	0	31	20	51	16
16339	4167	4200	33	CAAGAAGTAGACTAAAGCATAAAGATAGAGAAAA	57.18235294	14936	4215	4247	32	AGCAGCAACGAGCAAAAGGTGTGAGTAAACTGT	63.16060606	0	31	21	52	15
16339	4167	4200	33	CAAGAAGTAGACTAAAGCATAAAGATAGAGAAAA	57.18235294	14935	4214	4246	32	CAGCAGCAACGAGCAAAAGGTGTGAGTAAACTG	64.4030303	0	31	22	53	14
16340	4168	4201	33	AAGAAGTAGACTAAAGCATAAAGATAGAGAAAAG	57.18235294	14933	4212	4244	32	GCCAGCAGCAACGAGCAAAAGGTGTGAGTAAAC	65.64545455	0	38	18	56	11
16340	4168	4201	33	AAGAAGTAGACTAAAGCATAAAGATAGAGAAAAG	57.18235294	14934	4213	4245	32	CCAGCAGCAACGAGCAAAAGGTGTGAGTAAACT	64.4030303	0	38	19	57	12
16340	4168	4201	33	AAGAAGTAGACTAAAGCATAAAGATAGAGAAAAG	57.18235294	14937	4216	4248	32	GCAGCAACGAGCAAAAGGTGTGAGTAAACTGTT	63.16060606	0	38	20	58	15
16340	4168	4201	33	AAGAAGTAGACTAAAGCATAAAGATAGAGAAAAG	57.18235294	14938	4217	4249	32	CAGCAACGAGCAAAAGGTGTGAGTAAACTGTTA	61.91818182	0	38	20	58	16
16341	4169	4202	33	AGAAGTAGACTAAAGCATAAAGATAGAGAAAAGG	58.38823529	14933	4212	4244	32	GCCAGCAGCAACGAGCAAAAGGTGTGAGTAAAC	65.64545455	0	40	18	58	10
16340	4168	4201	33	AAGAAGTAGACTAAAGCATAAAGATAGAGAAAAG	57.18235294	14936	4215	4247	32	AGCAGCAACGAGCAAAAGGTGTGAGTAAACTGT	63.16060606	0	38	21	59	14
16341	4169	4202	33	AGAAGTAGACTAAAGCATAAAGATAGAGAAAAGG	58.38823529	14934	4213	4245	32	CCAGCAGCAACGAGCAAAAGGTGTGAGTAAACT	64.4030303	0	40	19	59	11
16340	4168	4201	33	AAGAAGTAGACTAAAGCATAAAGATAGAGAAAAG	57.18235294	14935	4214	4246	32	CAGCAGCAACGAGCAAAAGGTGTGAGTAAACTG	64.4030303	0	38	22	60	13
16341	4169	4202	33	AGAAGTAGACTAAAGCATAAAGATAGAGAAAAGG	58.38823529	14937	4216	4248	32	GCAGCAACGAGCAAAAGGTGTGAGTAAACTGTT	63.16060606	0	40	20	60	14
16341	4169	4202	33	AGAAGTAGACTAAAGCATAAAGATAGAGAAAAGG	58.38823529	14938	4217	4249	32	CAGCAACGAGCAAAAGGTGTGAGTAAACTGTTA	61.91818182	0	40	20	60	15
16341	4169	4202	33	AGAAGTAGACTAAAGCATAAAGATAGAGAAAAGG	58.38823529	14936	4215	4247	32	AGCAGCAACGAGCAAAAGGTGTGAGTAAACTGT	63.16060606	0	40	21	61	13
16342	4170	4203	33	GAAGTAGACTAAAGCATAAAGATAGAGAAAAGGG	59.59411765	14933	4212	4244	32	GCCAGCAGCAACGAGCAAAAGGTGTGAGTAAAC	65.64545455	0	43	18	61	9
16341	4169	4202	33	AGAAGTAGACTAAAGCATAAAGATAGAGAAAAGG	58.38823529	14935	4214	4246	32	CAGCAGCAACGAGCAAAAGGTGTGAGTAAACTG	64.4030303	0	40	22	62	12
16342	4170	4203	33	GAAGTAGACTAAAGCATAAAGATAGAGAAAAGGG	59.59411765	14934	4213	4245	32	CCAGCAGCAACGAGCAAAAGGTGTGAGTAAACT	64.4030303	0	43	19	62	10
16342	4170	4203	33	GAAGTAGACTAAAGCATAAAGATAGAGAAAAGGG	59.59411765	14937	4216	4248	32	GCAGCAACGAGCAAAAGGTGTGAGTAAACTGTT	63.16060606	0	43	20	63	13
16342	4170	4203	33	GAAGTAGACTAAAGCATAAAGATAGAGAAAAGGG	59.59411765	14938	4217	4249	32	CAGCAACGAGCAAAAGGTGTGAGTAAACTGTTA	61.91818182	0	43	20	63	14
16343	4171	4204	33	AAGTAGACTAAAGCATAAAGATAGAGAAAAGGGG	59.59411765	14933	4212	4244	32	GCCAGCAGCAACGAGCAAAAGGTGTGAGTAAAC	65.64545455	0	45	18	63	8
16342	4170	4203	33	GAAGTAGACTAAAGCATAAAGATAGAGAAAAGGG	59.59411765	14936	4215	4247	32	AGCAGCAACGAGCAAAAGGTGTGAGTAAACTGT	63.16060606	0	43	21	64	12
16343	4171	4204	33	AAGTAGACTAAAGCATAAAGATAGAGAAAAGGGG	59.59411765	14934	4213	4245	32	CCAGCAGCAACGAGCAAAAGGTGTGAGTAAACT	64.4030303	0	45	19	64	9
16344	4172	4205	33	AGTAGACTAAAGCATAAAGATAGAGAAAAGGGGC	60.8	14933	4212	4244	32	GCCAGCAGCAACGAGCAAAAGGTGTGAGTAAAC	65.64545455	0	46	18	64	7
16342	4170	4203	33	GAAGTAGACTAAAGCATAAAGATAGAGAAAAGGG	59.59411765	14935	4214	4246	32	CAGCAGCAACGAGCAAAAGGTGTGAGTAAACTG	64.4030303	0	43	22	65	11
16343	4171	4204	33	AAGTAGACTAAAGCATAAAGATAGAGAAAAGGGG	59.59411765	14937	4216	4248	32	GCAGCAACGAGCAAAAGGTGTGAGTAAACTGTT	63.16060606	0	45	20	65	12
16343	4171	4204	33	AAGTAGACTAAAGCATAAAGATAGAGAAAAGGGG	59.59411765	14938	4217	4249	32	CAGCAACGAGCAAAAGGTGTGAGTAAACTGTTA	61.91818182	0	45	20	65	13
16344	4172	4205	33	AGTAGACTAAAGCATAAAGATAGAGAAAAGGGGC	60.8	14934	4213	4245	32	CCAGCAGCAACGAGCAAAAGGTGTGAGTAAACT	64.4030303	0	46	19	65	8
16343	4171	4204	33	AAGTAGACTAAAGCATAAAGATAGAGAAAAGGGG	59.59411765	14936	4215	4247	32	AGCAGCAACGAGCAAAAGGTGTGAGTAAACTGT	63.16060606	0	45	21	66	11
16344	4172	4205	33	AGTAGACTAAAGCATAAAGATAGAGAAAAGGGGC	60.8	14937	4216	4248	32	GCAGCAACGAGCAAAAGGTGTGAGTAAACTGTT	63.16060606	0	46	20	66	11
16344	4172	4205	33	AGTAGACTAAAGCATAAAGATAGAGAAAAGGGGC	60.8	14938	4217	4249	32	CAGCAACGAGCAAAAGGTGTGAGTAAACTGTTA	61.91818182	0	46	20	66	12
16345	4173	4206	33	GTAGACTAAAGCATAAAGATAGAGAAAAGGGGCT	60.8	14937	4216	4248	32	GCAGCAACGAGCAAAAGGTGTGAGTAAACTGTT	63.16060606	0	46	20	66	10
16343	4171	4204	33	AAGTAGACTAAAGCATAAAGATAGAGAAAAGGGG	59.59411765	14935	4214	4246	32	CAGCAGCAACGAGCAAAAGGTGTGAGTAAACTG	64.4030303	0	45	22	67	10
16344	4172	4205	33	AGTAGACTAAAGCATAAAGATAGAGAAAAGGGGC	60.8	14936	4215	4247	32	AGCAGCAACGAGCAAAAGGTGTGAGTAAACTGT	63.16060606	0	46	21	67	10
16345	4173	4206	33	GTAGACTAAAGCATAAAGATAGAGAAAAGGGGCT	60.8	14936	4215	4247	32	AGCAGCAACGAGCAAAAGGTGTGAGTAAACTGT	63.16060606	0	46	21	67	9
16344	4172	4205	33	AGTAGACTAAAGCATAAAGATAGAGAAAAGGGGC	60.8	14935	4214	4246	32	CAGCAGCAACGAGCAAAAGGTGTGAGTAAACTG	64.4030303	0	46	22	68	9
16084	470	503	33	CTTCTGTCTCTGCGGTAAGGCTTGAGTTTCATCA	64.41764706	14665	528	560	32	GGCTCTGTTGGTGGGAATGTTTTGTATGCGTCA	64.4030303	0	0	5558	5558	25
16085	471	504	33	TTCTGTCTCTGCGGTAAGGCTTGAGTTTCATCAG	64.41764706	14665	528	560	32	GGCTCTGTTGGTGGGAATGTTTTGTATGCGTCA	64.4030303	0	0	5558	5558	24
16086	472	505	33	TCTGTCTCTGCGGTAAGGCTTGAGTTTCATCAGC	65.62352941	14665	528	560	32	GGCTCTGTTGGTGGGAATGTTTTGTATGCGTCA	64.4030303	0	0	5558	5558	23
16082	468	501	33	TTCTTCTGTCTCTGCGGTAAGGCTTGAGTTTCAT	63.21176471	14658	521	553	32	CTTTTTAGGCTCTGTTGGTGGGAATGTTTTGTA	60.67575758	0	0	5561	5561	20
16083	469	502	33	TCTTCTGTCTCTGCGGTAAGGCTTGAGTTTCATC	64.41764706	14663	526	558	32	TAGGCTCTGTTGGTGGGAATGTTTTGTATGCGT	63.16060606	0	0	5561	5561	24
16083	469	502	33	TCTTCTGTCTCTGCGGTAAGGCTTGAGTTTCATC	64.41764706	14664	527	559	32	AGGCTCTGTTGGTGGGAATGTTTTGTATGCGTC	64.4030303	0	0	5561	5561	25
16084	470	503	33	CTTCTGTCTCTGCGGTAAGGCTTGAGTTTCATCA	64.41764706	14658	521	553	32	CTTTTTAGGCTCTGTTGGTGGGAATGTTTTGTA	60.67575758	0	0	5561	5561	18
16085	471	504	33	TTCTGTCTCTGCGGTAAGGCTTGAGTTTCATCAG	64.41764706	14658	521	553	32	CTTTTTAGGCTCTGTTGGTGGGAATGTTTTGTA	60.67575758	0	0	5561	5561	17
16085	471	504	33	TTCTGTCTCTGCGGTAAGGCTTGAGTTTCATCAG	64.41764706	14663	526	558	32	TAGGCTCTGTTGGTGGGAATGTTTTGTATGCGT	63.16060606	0	0	5561	5561	22
16086	472	505	33	TCTGTCTCTGCGGTAAGGCTTGAGTTTCATCAGC	65.62352941	14663	526	558	32	TAGGCTCTGTTGGTGGGAATGTTTTGTATGCGT	63.16060606	0	0	5561	5561	21
16081	467	500	33	TTTCTTCTGTCTCTGCGGTAAGGCTTGAGTTTCA	63.21176471	14658	521	553	32	CTTTTTAGGCTCTGTTGGTGGGAATGTTTTGTA	60.67575758	0	1	5561	5562	21
16085	471	504	33	TTCTGTCTCTGCGGTAAGGCTTGAGTTTCATCAG	64.41764706	14662	525	557	32	TTAGGCTCTGTTGGTGGGAATGTTTTGTATGCG	63.16060606	0	0	5563	5563	21
16079	465	498	33	TGTTTCTTCTGTCTCTGCGGTAAGGCTTGAGTTT	63.21176471	14658	521	553	32	CTTTTTAGGCTCTGTTGGTGGGAATGTTTTGTA	60.67575758	0	4	5561	5565	23
16083	469	502	33	TCTTCTGTCTCTGCGGTAAGGCTTGAGTTTCATC	64.41764706	14661	524	556	32	TTTAGGCTCTGTTGGTGGGAATGTTTTGTATGC	61.91818182	0	0	5566	5566	22
16085	471	504	33	TTCTGTCTCTGCGGTAAGGCTTGAGTTTCATCAG	64.41764706	14661	524	556	32	TTTAGGCTCTGTTGGTGGGAATGTTTTGTATGC	61.91818182	0	0	5566	5566	20
16086	472	505	33	TCTGTCTCTGCGGTAAGGCTTGAGTTTCATCAGC	65.62352941	14661	524	556	32	TTTAGGCTCTGTTGGTGGGAATGTTTTGTATGC	61.91818182	0	0	5566	5566	19
16083	469	502	33	TCTTCTGTCTCTGCGGTAAGGCTTGAGTTTCATC	64.41764706	14660	523	555	32	TTTTAGGCTCTGTTGGTGGGAATGTTTTGTATG	60.67575758	0	0	5568	5568	21
16085	471	504	33	TTCTGTCTCTGCGGTAAGGCTTGAGTTTCATCAG	64.41764706	14660	523	555	32	TTTTAGGCTCTGTTGGTGGGAATGTTTTGTATG	60.67575758	0	0	5568	5568	19
16086	472	505	33	TCTGTCTCTGCGGTAAGGCTTGAGTTTCATCAGC	65.62352941	14660	523	555	32	TTTTAGGCTCTGTTGGTGGGAATGTTTTGTATG	60.67575758	0	0	5568	5568	18
16080	466	499	33	GTTTCTTCTGTCTCTGCGGTAAGGCTTGAGTTTC	64.41764706	14661	524	556	32	TTTAGGCTCTGTTGGTGGGAATGTTTTGTATGC	61.91818182	0	3	5566	5569	25
16083	469	502	33	TCTTCTGTCTCTGCGGTAAGGCTTGAGTTTCATC	64.41764706	14659	522	554	32	TTTTTAGGCTCTGTTGGTGGGAATGTTTTGTAT	59.43333333	0	0	5569	5569	20
16085	471	504	33	TTCTGTCTCTGCGGTAAGGCTTGAGTTTCATCAG	64.41764706	14659	522	554	32	TTTTTAGGCTCTGTTGGTGGGAATGTTTTGTAT	59.43333333	0	0	5569	5569	18
16086	472	505	33	TCTGTCTCTGCGGTAAGGCTTGAGTTTCATCAGC	65.62352941	14659	522	554	32	TTTTTAGGCTCTGTTGGTGGGAATGTTTTGTAT	59.43333333	0	0	5569	5569	17
16078	464	497	33	CTGTTTCTTCTGTCTCTGCGGTAAGGCTTGAGTT	64.41764706	14658	521	553	32	CTTTTTAGGCTCTGTTGGTGGGAATGTTTTGTA	60.67575758	0	10	5561	5571	24
16080	466	499	33	GTTTCTTCTGTCTCTGCGGTAAGGCTTGAGTTTC	64.41764706	14660	523	555	32	TTTTAGGCTCTGTTGGTGGGAATGTTTTGTATG	60.67575758	0	3	5568	5571	24
16079	465	498	33	TGTTTCTTCTGTCTCTGCGGTAAGGCTTGAGTTT	63.21176471	14660	523	555	32	TTTTAGGCTCTGTTGGTGGGAATGTTTTGTATG	60.67575758	0	4	5568	5572	25
16080	466	499	33	GTTTCTTCTGTCTCTGCGGTAAGGCTTGAGTTTC	64.41764706	14659	522	554	32	TTTTTAGGCTCTGTTGGTGGGAATGTTTTGTAT	59.43333333	0	3	5569	5572	23
16077	463	496	33	GCTGTTTCTTCTGTCTCTGCGGTAAGGCTTGAGT	65.62352941	14658	521	553	32	CTTTTTAGGCTCTGTTGGTGGGAATGTTTTGTA	60.67575758	0	12	5561	5573	25
16079	465	498	33	TGTTTCTTCTGTCTCTGCGGTAAGGCTTGAGTTT	63.21176471	14659	522	554	32	TTTTTAGGCTCTGTTGGTGGGAATGTTTTGTAT	59.43333333	0	4	5569	5573	24
16078	464	497	33	CTGTTTCTTCTGTCTCTGCGGTAAGGCTTGAGTT	64.41764706	14659	522	554	32	TTTTTAGGCTCTGTTGGTGGGAATGTTTTGTAT	59.43333333	0	10	5569	5579	25
16090	492	525	33	TGAGTTTCATCAGCCTTCTTCTTTTTGTCCTTTT	59.59411765	14668	531	563	32	TCTGTTGGTGGGAATGTTTTGTATGCGTCAATA	60.67575758	0	62	5543	5605	6
16090	492	525	33	TGAGTTTCATCAGCCTTCTTCTTTTTGTCCTTTT	59.59411765	14667	530	562	32	CTCTGTTGGTGGGAATGTTTTGTATGCGTCAAT	61.91818182	0	62	5553	5615	5
16090	492	525	33	TGAGTTTCATCAGCCTTCTTCTTTTTGTCCTTTT	59.59411765	14666	529	561	32	GCTCTGTTGGTGGGAATGTTTTGTATGCGTCAA	63.16060606	0	62	5556	5618	4
16091	493	526	33	GAGTTTCATCAGCCTTCTTCTTTTTGTCCTTTTT	59.59411765	14668	531	563	32	TCTGTTGGTGGGAATGTTTTGTATGCGTCAATA	60.67575758	0	89	5543	5632	5
16093	495	528	33	GTTTCATCAGCCTTCTTCTTTTTGTCCTTTTTAG	59.59411765	14668	531	563	32	TCTGTTGGTGGGAATGTTTTGTATGCGTCAATA	60.67575758	0	95	5543	5638	3
16094	496	529	33	TTTCATCAGCCTTCTTCTTTTTGTCCTTTTTAGG	59.59411765	14668	531	563	32	TCTGTTGGTGGGAATGTTTTGTATGCGTCAATA	60.67575758	0	97	5543	5640	2
16091	493	526	33	GAGTTTCATCAGCCTTCTTCTTTTTGTCCTTTTT	59.59411765	14667	530	562	32	CTCTGTTGGTGGGAATGTTTTGTATGCGTCAAT	61.91818182	0	89	5553	5642	4
16092	494	527	33	AGTTTCATCAGCCTTCTTCTTTTTGTCCTTTTTA	58.38823529	14668	531	563	32	TCTGTTGGTGGGAATGTTTTGTATGCGTCAATA	60.67575758	0	101	5543	5644	4
16091	493	526	33	GAGTTTCATCAGCCTTCTTCTTTTTGTCCTTTTT	59.59411765	14666	529	561	32	GCTCTGTTGGTGGGAATGTTTTGTATGCGTCAA	63.16060606	0	89	5556	5645	3
16093	495	528	33	GTTTCATCAGCCTTCTTCTTTTTGTCCTTTTTAG	59.59411765	14667	530	562	32	CTCTGTTGGTGGGAATGTTTTGTATGCGTCAAT	61.91818182	0	95	5553	5648	2
16092	494	527	33	AGTTTCATCAGCCTTCTTCTTTTTGTCCTTTTTA	58.38823529	14667	530	562	32	CTCTGTTGGTGGGAATGTTTTGTATGCGTCAAT	61.91818182	0	101	5553	5654	3
16092	494	527	33	AGTTTCATCAGCCTTCTTCTTTTTGTCCTTTTTA	58.38823529	14666	529	561	32	GCTCTGTTGGTGGGAATGTTTTGTATGCGTCAA	63.16060606	0	101	5556	5657	2
16441	6576	6609	33	GGTGTAATGTCAAGAATCTCAAGTGTCTGTGGAT	62.00588235	16443	6616	6649	33	CAGCATCAGTAGTGTCAGCAATGTCTCTGCCAAA	64.41764706	0	9	9	18	7
16440	6575	6608	33	TGGTGTAATGTCAAGAATCTCAAGTGTCTGTGGA	62.00588235	16444	6617	6650	33	AGCATCAGTAGTGTCAGCAATGTCTCTGCCAAAT	63.21176471	0	9	10	19	9
16441	6576	6609	33	GGTGTAATGTCAAGAATCTCAAGTGTCTGTGGAT	62.00588235	16444	6617	6650	33	AGCATCAGTAGTGTCAGCAATGTCTCTGCCAAAT	63.21176471	0	9	10	19	8
16439	6574	6607	33	ATGGTGTAATGTCAAGAATCTCAAGTGTCTGTGG	62.00588235	16444	6617	6650	33	AGCATCAGTAGTGTCAGCAATGTCTCTGCCAAAT	63.21176471	0	10	10	20	10
16338	4166	4199	33	GCAAGAAGTAGACTAAAGCATAAAGATAGAGAAA	58.38823529	16346	4212	4245	33	GCCAGCAGCAACGAGCAAAAGGTGTGAGTAAACT	65.62352941	0	25	1	26	13
16338	4166	4199	33	GCAAGAAGTAGACTAAAGCATAAAGATAGAGAAA	58.38823529	16347	4213	4246	33	CCAGCAGCAACGAGCAAAAGGTGTGAGTAAACTG	65.62352941	0	25	1	26	14
16338	4166	4199	33	GCAAGAAGTAGACTAAAGCATAAAGATAGAGAAA	58.38823529	16349	4215	4248	33	AGCAGCAACGAGCAAAAGGTGTGAGTAAACTGTT	63.21176471	0	25	3	28	16
16338	4166	4199	33	GCAAGAAGTAGACTAAAGCATAAAGATAGAGAAA	58.38823529	16350	4216	4249	33	GCAGCAACGAGCAAAAGGTGTGAGTAAACTGTTA	63.21176471	0	25	3	28	17
16339	4167	4200	33	CAAGAAGTAGACTAAAGCATAAAGATAGAGAAAA	57.18235294	16346	4212	4245	33	GCCAGCAGCAACGAGCAAAAGGTGTGAGTAAACT	65.62352941	0	31	1	32	12
16339	4167	4200	33	CAAGAAGTAGACTAAAGCATAAAGATAGAGAAAA	57.18235294	16347	4213	4246	33	CCAGCAGCAACGAGCAAAAGGTGTGAGTAAACTG	65.62352941	0	31	1	32	13
16339	4167	4200	33	CAAGAAGTAGACTAAAGCATAAAGATAGAGAAAA	57.18235294	16349	4215	4248	33	AGCAGCAACGAGCAAAAGGTGTGAGTAAACTGTT	63.21176471	0	31	3	34	15
16339	4167	4200	33	CAAGAAGTAGACTAAAGCATAAAGATAGAGAAAA	57.18235294	16350	4216	4249	33	GCAGCAACGAGCAAAAGGTGTGAGTAAACTGTTA	63.21176471	0	31	3	34	16
16340	4168	4201	33	AAGAAGTAGACTAAAGCATAAAGATAGAGAAAAG	57.18235294	16346	4212	4245	33	GCCAGCAGCAACGAGCAAAAGGTGTGAGTAAACT	65.62352941	0	38	1	39	11
16340	4168	4201	33	AAGAAGTAGACTAAAGCATAAAGATAGAGAAAAG	57.18235294	16347	4213	4246	33	CCAGCAGCAACGAGCAAAAGGTGTGAGTAAACTG	65.62352941	0	38	1	39	12
16340	4168	4201	33	AAGAAGTAGACTAAAGCATAAAGATAGAGAAAAG	57.18235294	16348	4214	4247	33	CAGCAGCAACGAGCAAAAGGTGTGAGTAAACTGT	64.41764706	0	38	3	41	13
16340	4168	4201	33	AAGAAGTAGACTAAAGCATAAAGATAGAGAAAAG	57.18235294	16349	4215	4248	33	AGCAGCAACGAGCAAAAGGTGTGAGTAAACTGTT	63.21176471	0	38	3	41	14
16340	4168	4201	33	AAGAAGTAGACTAAAGCATAAAGATAGAGAAAAG	57.18235294	16350	4216	4249	33	GCAGCAACGAGCAAAAGGTGTGAGTAAACTGTTA	63.21176471	0	38	3	41	15
16341	4169	4202	33	AGAAGTAGACTAAAGCATAAAGATAGAGAAAAGG	58.38823529	16346	4212	4245	33	GCCAGCAGCAACGAGCAAAAGGTGTGAGTAAACT	65.62352941	0	40	1	41	10
16341	4169	4202	33	AGAAGTAGACTAAAGCATAAAGATAGAGAAAAGG	58.38823529	16347	4213	4246	33	CCAGCAGCAACGAGCAAAAGGTGTGAGTAAACTG	65.62352941	0	40	1	41	11
16341	4169	4202	33	AGAAGTAGACTAAAGCATAAAGATAGAGAAAAGG	58.38823529	16348	4214	4247	33	CAGCAGCAACGAGCAAAAGGTGTGAGTAAACTGT	64.41764706	0	40	3	43	12
16341	4169	4202	33	AGAAGTAGACTAAAGCATAAAGATAGAGAAAAGG	58.38823529	16349	4215	4248	33	AGCAGCAACGAGCAAAAGGTGTGAGTAAACTGTT	63.21176471	0	40	3	43	13
16341	4169	4202	33	AGAAGTAGACTAAAGCATAAAGATAGAGAAAAGG	58.38823529	16350	4216	4249	33	GCAGCAACGAGCAAAAGGTGTGAGTAAACTGTTA	63.21176471	0	40	3	43	14
16342	4170	4203	33	GAAGTAGACTAAAGCATAAAGATAGAGAAAAGGG	59.59411765	16346	4212	4245	33	GCCAGCAGCAACGAGCAAAAGGTGTGAGTAAACT	65.62352941	0	43	1	44	9
16342	4170	4203	33	GAAGTAGACTAAAGCATAAAGATAGAGAAAAGGG	59.59411765	16347	4213	4246	33	CCAGCAGCAACGAGCAAAAGGTGTGAGTAAACTG	65.62352941	0	43	1	44	10
16342	4170	4203	33	GAAGTAGACTAAAGCATAAAGATAGAGAAAAGGG	59.59411765	16348	4214	4247	33	CAGCAGCAACGAGCAAAAGGTGTGAGTAAACTGT	64.41764706	0	43	3	46	11
16342	4170	4203	33	GAAGTAGACTAAAGCATAAAGATAGAGAAAAGGG	59.59411765	16349	4215	4248	33	AGCAGCAACGAGCAAAAGGTGTGAGTAAACTGTT	63.21176471	0	43	3	46	12
16342	4170	4203	33	GAAGTAGACTAAAGCATAAAGATAGAGAAAAGGG	59.59411765	16350	4216	4249	33	GCAGCAACGAGCAAAAGGTGTGAGTAAACTGTTA	63.21176471	0	43	3	46	13
16343	4171	4204	33	AAGTAGACTAAAGCATAAAGATAGAGAAAAGGGG	59.59411765	16346	4212	4245	33	GCCAGCAGCAACGAGCAAAAGGTGTGAGTAAACT	65.62352941	0	45	1	46	8
16343	4171	4204	33	AAGTAGACTAAAGCATAAAGATAGAGAAAAGGGG	59.59411765	16347	4213	4246	33	CCAGCAGCAACGAGCAAAAGGTGTGAGTAAACTG	65.62352941	0	45	1	46	9
16344	4172	4205	33	AGTAGACTAAAGCATAAAGATAGAGAAAAGGGGC	60.8	16346	4212	4245	33	GCCAGCAGCAACGAGCAAAAGGTGTGAGTAAACT	65.62352941	0	46	1	47	7
16344	4172	4205	33	AGTAGACTAAAGCATAAAGATAGAGAAAAGGGGC	60.8	16347	4213	4246	33	CCAGCAGCAACGAGCAAAAGGTGTGAGTAAACTG	65.62352941	0	46	1	47	8
16343	4171	4204	33	AAGTAGACTAAAGCATAAAGATAGAGAAAAGGGG	59.59411765	16348	4214	4247	33	CAGCAGCAACGAGCAAAAGGTGTGAGTAAACTGT	64.41764706	0	45	3	48	10
16343	4171	4204	33	AAGTAGACTAAAGCATAAAGATAGAGAAAAGGGG	59.59411765	16349	4215	4248	33	AGCAGCAACGAGCAAAAGGTGTGAGTAAACTGTT	63.21176471	0	45	3	48	11
16343	4171	4204	33	AAGTAGACTAAAGCATAAAGATAGAGAAAAGGGG	59.59411765	16350	4216	4249	33	GCAGCAACGAGCAAAAGGTGTGAGTAAACTGTTA	63.21176471	0	45	3	48	12
16344	4172	4205	33	AGTAGACTAAAGCATAAAGATAGAGAAAAGGGGC	60.8	16348	4214	4247	33	CAGCAGCAACGAGCAAAAGGTGTGAGTAAACTGT	64.41764706	0	46	3	49	9
16344	4172	4205	33	AGTAGACTAAAGCATAAAGATAGAGAAAAGGGGC	60.8	16349	4215	4248	33	AGCAGCAACGAGCAAAAGGTGTGAGTAAACTGTT	63.21176471	0	46	3	49	10
16344	4172	4205	33	AGTAGACTAAAGCATAAAGATAGAGAAAAGGGGC	60.8	16350	4216	4249	33	GCAGCAACGAGCAAAAGGTGTGAGTAAACTGTTA	63.21176471	0	46	3	49	11
16345	4173	4206	33	GTAGACTAAAGCATAAAGATAGAGAAAAGGGGCT	60.8	16349	4215	4248	33	AGCAGCAACGAGCAAAAGGTGTGAGTAAACTGTT	63.21176471	0	46	3	49	9
16345	4173	4206	33	GTAGACTAAAGCATAAAGATAGAGAAAAGGGGCT	60.8	16350	4216	4249	33	GCAGCAACGAGCAAAAGGTGTGAGTAAACTGTTA	63.21176471	0	46	3	49	10
16083	469	502	33	TCTTCTGTCTCTGCGGTAAGGCTTGAGTTTCATC	64.41764706	16116	526	559	33	TAGGCTCTGTTGGTGGGAATGTTTTGTATGCGTC	64.41764706	0	0	224	224	24
16085	471	504	33	TTCTGTCTCTGCGGTAAGGCTTGAGTTTCATCAG	64.41764706	16115	525	558	33	TTAGGCTCTGTTGGTGGGAATGTTTTGTATGCGT	63.21176471	0	0	224	224	21
16085	471	504	33	TTCTGTCTCTGCGGTAAGGCTTGAGTTTCATCAG	64.41764706	16116	526	559	33	TAGGCTCTGTTGGTGGGAATGTTTTGTATGCGTC	64.41764706	0	0	224	224	22
16086	472	505	33	TCTGTCTCTGCGGTAAGGCTTGAGTTTCATCAGC	65.62352941	16116	526	559	33	TAGGCTCTGTTGGTGGGAATGTTTTGTATGCGTC	64.41764706	0	0	224	224	21
16083	469	502	33	TCTTCTGTCTCTGCGGTAAGGCTTGAGTTTCATC	64.41764706	16114	524	557	33	TTTAGGCTCTGTTGGTGGGAATGTTTTGTATGCG	63.21176471	0	0	225	225	22
16083	469	502	33	TCTTCTGTCTCTGCGGTAAGGCTTGAGTTTCATC	64.41764706	16117	527	560	33	AGGCTCTGTTGGTGGGAATGTTTTGTATGCGTCA	64.41764706	0	0	225	225	25
16085	471	504	33	TTCTGTCTCTGCGGTAAGGCTTGAGTTTCATCAG	64.41764706	16114	524	557	33	TTTAGGCTCTGTTGGTGGGAATGTTTTGTATGCG	63.21176471	0	0	225	225	20
16086	472	505	33	TCTGTCTCTGCGGTAAGGCTTGAGTTTCATCAGC	65.62352941	16114	524	557	33	TTTAGGCTCTGTTGGTGGGAATGTTTTGTATGCG	63.21176471	0	0	225	225	19
16082	468	501	33	TTCTTCTGTCTCTGCGGTAAGGCTTGAGTTTCAT	63.21176471	16111	521	554	33	CTTTTTAGGCTCTGTTGGTGGGAATGTTTTGTAT	60.8	0	0	226	226	20
16084	470	503	33	CTTCTGTCTCTGCGGTAAGGCTTGAGTTTCATCA	64.41764706	16111	521	554	33	CTTTTTAGGCTCTGTTGGTGGGAATGTTTTGTAT	60.8	0	0	226	226	18
16085	471	504	33	TTCTGTCTCTGCGGTAAGGCTTGAGTTTCATCAG	64.41764706	16111	521	554	33	CTTTTTAGGCTCTGTTGGTGGGAATGTTTTGTAT	60.8	0	0	226	226	17
16081	467	500	33	TTTCTTCTGTCTCTGCGGTAAGGCTTGAGTTTCA	63.21176471	16111	521	554	33	CTTTTTAGGCTCTGTTGGTGGGAATGTTTTGTAT	60.8	0	1	226	227	21
16083	469	502	33	TCTTCTGTCTCTGCGGTAAGGCTTGAGTTTCATC	64.41764706	16113	523	556	33	TTTTAGGCTCTGTTGGTGGGAATGTTTTGTATGC	62.00588235	0	0	227	227	21
16085	471	504	33	TTCTGTCTCTGCGGTAAGGCTTGAGTTTCATCAG	64.41764706	16113	523	556	33	TTTTAGGCTCTGTTGGTGGGAATGTTTTGTATGC	62.00588235	0	0	227	227	19
16086	472	505	33	TCTGTCTCTGCGGTAAGGCTTGAGTTTCATCAGC	65.62352941	16113	523	556	33	TTTTAGGCTCTGTTGGTGGGAATGTTTTGTATGC	62.00588235	0	0	227	227	18
16080	466	499	33	GTTTCTTCTGTCTCTGCGGTAAGGCTTGAGTTTC	64.41764706	16114	524	557	33	TTTAGGCTCTGTTGGTGGGAATGTTTTGTATGCG	63.21176471	0	3	225	228	25
16083	469	502	33	TCTTCTGTCTCTGCGGTAAGGCTTGAGTTTCATC	64.41764706	16112	522	555	33	TTTTTAGGCTCTGTTGGTGGGAATGTTTTGTATG	60.8	0	0	228	228	20
16085	471	504	33	TTCTGTCTCTGCGGTAAGGCTTGAGTTTCATCAG	64.41764706	16112	522	555	33	TTTTTAGGCTCTGTTGGTGGGAATGTTTTGTATG	60.8	0	0	228	228	18
16086	472	505	33	TCTGTCTCTGCGGTAAGGCTTGAGTTTCATCAGC	65.62352941	16112	522	555	33	TTTTTAGGCTCTGTTGGTGGGAATGTTTTGTATG	60.8	0	0	228	228	17
16079	465	498	33	TGTTTCTTCTGTCTCTGCGGTAAGGCTTGAGTTT	63.21176471	16111	521	554	33	CTTTTTAGGCTCTGTTGGTGGGAATGTTTTGTAT	60.8	0	4	226	230	23
16080	466	499	33	GTTTCTTCTGTCTCTGCGGTAAGGCTTGAGTTTC	64.41764706	16113	523	556	33	TTTTAGGCTCTGTTGGTGGGAATGTTTTGTATGC	62.00588235	0	3	227	230	24
16079	465	498	33	TGTTTCTTCTGTCTCTGCGGTAAGGCTTGAGTTT	63.21176471	16113	523	556	33	TTTTAGGCTCTGTTGGTGGGAATGTTTTGTATGC	62.00588235	0	4	227	231	25
16080	466	499	33	GTTTCTTCTGTCTCTGCGGTAAGGCTTGAGTTTC	64.41764706	16112	522	555	33	TTTTTAGGCTCTGTTGGTGGGAATGTTTTGTATG	60.8	0	3	228	231	23
16079	465	498	33	TGTTTCTTCTGTCTCTGCGGTAAGGCTTGAGTTT	63.21176471	16112	522	555	33	TTTTTAGGCTCTGTTGGTGGGAATGTTTTGTATG	60.8	0	4	228	232	24
16078	464	497	33	CTGTTTCTTCTGTCTCTGCGGTAAGGCTTGAGTT	64.41764706	16111	521	554	33	CTTTTTAGGCTCTGTTGGTGGGAATGTTTTGTAT	60.8	0	10	226	236	24
16077	463	496	33	GCTGTTTCTTCTGTCTCTGCGGTAAGGCTTGAGT	65.62352941	16111	521	554	33	CTTTTTAGGCTCTGTTGGTGGGAATGTTTTGTAT	60.8	0	12	226	238	25
16078	464	497	33	CTGTTTCTTCTGTCTCTGCGGTAAGGCTTGAGTT	64.41764706	16112	522	555	33	TTTTTAGGCTCTGTTGGTGGGAATGTTTTGTATG	60.8	0	10	228	238	25
16090	492	525	33	TGAGTTTCATCAGCCTTCTTCTTTTTGTCCTTTT	59.59411765	16120	530	563	33	CTCTGTTGGTGGGAATGTTTTGTATGCGTCAATA	62.00588235	0	62	211	273	5
16090	492	525	33	TGAGTTTCATCAGCCTTCTTCTTTTTGTCCTTTT	59.59411765	16119	529	562	33	GCTCTGTTGGTGGGAATGTTTTGTATGCGTCAAT	63.21176471	0	62	214	276	4
16091	493	526	33	GAGTTTCATCAGCCTTCTTCTTTTTGTCCTTTTT	59.59411765	16120	530	563	33	CTCTGTTGGTGGGAATGTTTTGTATGCGTCAATA	62.00588235	0	89	211	300	4
16091	493	526	33	GAGTTTCATCAGCCTTCTTCTTTTTGTCCTTTTT	59.59411765	16119	529	562	33	GCTCTGTTGGTGGGAATGTTTTGTATGCGTCAAT	63.21176471	0	89	214	303	3
16093	495	528	33	GTTTCATCAGCCTTCTTCTTTTTGTCCTTTTTAG	59.59411765	16120	530	563	33	CTCTGTTGGTGGGAATGTTTTGTATGCGTCAATA	62.00588235	0	95	211	306	2
16092	494	527	33	AGTTTCATCAGCCTTCTTCTTTTTGTCCTTTTTA	58.38823529	16120	530	563	33	CTCTGTTGGTGGGAATGTTTTGTATGCGTCAATA	62.00588235	0	101	211	312	3
16092	494	527	33	AGTTTCATCAGCCTTCTTCTTTTTGTCCTTTTTA	58.38823529	16119	529	562	33	GCTCTGTTGGTGGGAATGTTTTGTATGCGTCAAT	63.21176471	0	101	214	315	2
16441	6576	6609	33	GGTGTAATGTCAAGAATCTCAAGTGTCTGTGGAT	62.00588235	17638	6616	6650	34	CAGCATCAGTAGTGTCAGCAATGTCTCTGCCAAAT	64.43142857	0	9	10	19	7
16338	4166	4199	33	GCAAGAAGTAGACTAAAGCATAAAGATAGAGAAA	58.38823529	17557	4212	4246	34	GCCAGCAGCAACGAGCAAAAGGTGTGAGTAAACTG	66.77428571	0	25	1	26	13
16338	4166	4199	33	GCAAGAAGTAGACTAAAGCATAAAGATAGAGAAA	58.38823529	17558	4213	4247	34	CCAGCAGCAACGAGCAAAAGGTGTGAGTAAACTGT	65.60285714	0	25	3	28	14
16338	4166	4199	33	GCAAGAAGTAGACTAAAGCATAAAGATAGAGAAA	58.38823529	17560	4215	4249	34	AGCAGCAACGAGCAAAAGGTGTGAGTAAACTGTTA	63.26	0	25	3	28	16
16339	4167	4200	33	CAAGAAGTAGACTAAAGCATAAAGATAGAGAAAA	57.18235294	17557	4212	4246	34	GCCAGCAGCAACGAGCAAAAGGTGTGAGTAAACTG	66.77428571	0	31	1	32	12
16339	4167	4200	33	CAAGAAGTAGACTAAAGCATAAAGATAGAGAAAA	57.18235294	17558	4213	4247	34	CCAGCAGCAACGAGCAAAAGGTGTGAGTAAACTGT	65.60285714	0	31	3	34	13
16339	4167	4200	33	CAAGAAGTAGACTAAAGCATAAAGATAGAGAAAA	57.18235294	17560	4215	4249	34	AGCAGCAACGAGCAAAAGGTGTGAGTAAACTGTTA	63.26	0	31	3	34	15
16340	4168	4201	33	AAGAAGTAGACTAAAGCATAAAGATAGAGAAAAG	57.18235294	17557	4212	4246	34	GCCAGCAGCAACGAGCAAAAGGTGTGAGTAAACTG	66.77428571	0	38	1	39	11
16340	4168	4201	33	AAGAAGTAGACTAAAGCATAAAGATAGAGAAAAG	57.18235294	17558	4213	4247	34	CCAGCAGCAACGAGCAAAAGGTGTGAGTAAACTGT	65.60285714	0	38	3	41	12
16340	4168	4201	33	AAGAAGTAGACTAAAGCATAAAGATAGAGAAAAG	57.18235294	17559	4214	4248	34	CAGCAGCAACGAGCAAAAGGTGTGAGTAAACTGTT	64.43142857	0	38	3	41	13
16340	4168	4201	33	AAGAAGTAGACTAAAGCATAAAGATAGAGAAAAG	57.18235294	17560	4215	4249	34	AGCAGCAACGAGCAAAAGGTGTGAGTAAACTGTTA	63.26	0	38	3	41	14
16341	4169	4202	33	AGAAGTAGACTAAAGCATAAAGATAGAGAAAAGG	58.38823529	17557	4212	4246	34	GCCAGCAGCAACGAGCAAAAGGTGTGAGTAAACTG	66.77428571	0	40	1	41	10
16341	4169	4202	33	AGAAGTAGACTAAAGCATAAAGATAGAGAAAAGG	58.38823529	17558	4213	4247	34	CCAGCAGCAACGAGCAAAAGGTGTGAGTAAACTGT	65.60285714	0	40	3	43	11
16341	4169	4202	33	AGAAGTAGACTAAAGCATAAAGATAGAGAAAAGG	58.38823529	17559	4214	4248	34	CAGCAGCAACGAGCAAAAGGTGTGAGTAAACTGTT	64.43142857	0	40	3	43	12
16341	4169	4202	33	AGAAGTAGACTAAAGCATAAAGATAGAGAAAAGG	58.38823529	17560	4215	4249	34	AGCAGCAACGAGCAAAAGGTGTGAGTAAACTGTTA	63.26	0	40	3	43	13
16342	4170	4203	33	GAAGTAGACTAAAGCATAAAGATAGAGAAAAGGG	59.59411765	17557	4212	4246	34	GCCAGCAGCAACGAGCAAAAGGTGTGAGTAAACTG	66.77428571	0	43	1	44	9
16342	4170	4203	33	GAAGTAGACTAAAGCATAAAGATAGAGAAAAGGG	59.59411765	17558	4213	4247	34	CCAGCAGCAACGAGCAAAAGGTGTGAGTAAACTGT	65.60285714	0	43	3	46	10
16342	4170	4203	33	GAAGTAGACTAAAGCATAAAGATAGAGAAAAGGG	59.59411765	17559	4214	4248	34	CAGCAGCAACGAGCAAAAGGTGTGAGTAAACTGTT	64.43142857	0	43	3	46	11
16342	4170	4203	33	GAAGTAGACTAAAGCATAAAGATAGAGAAAAGGG	59.59411765	17560	4215	4249	34	AGCAGCAACGAGCAAAAGGTGTGAGTAAACTGTTA	63.26	0	43	3	46	12
16343	4171	4204	33	AAGTAGACTAAAGCATAAAGATAGAGAAAAGGGG	59.59411765	17557	4212	4246	34	GCCAGCAGCAACGAGCAAAAGGTGTGAGTAAACTG	66.77428571	0	45	1	46	8
16344	4172	4205	33	AGTAGACTAAAGCATAAAGATAGAGAAAAGGGGC	60.8	17557	4212	4246	34	GCCAGCAGCAACGAGCAAAAGGTGTGAGTAAACTG	66.77428571	0	46	1	47	7
16343	4171	4204	33	AAGTAGACTAAAGCATAAAGATAGAGAAAAGGGG	59.59411765	17558	4213	4247	34	CCAGCAGCAACGAGCAAAAGGTGTGAGTAAACTGT	65.60285714	0	45	3	48	9
16343	4171	4204	33	AAGTAGACTAAAGCATAAAGATAGAGAAAAGGGG	59.59411765	17559	4214	4248	34	CAGCAGCAACGAGCAAAAGGTGTGAGTAAACTGTT	64.43142857	0	45	3	48	10
16343	4171	4204	33	AAGTAGACTAAAGCATAAAGATAGAGAAAAGGGG	59.59411765	17560	4215	4249	34	AGCAGCAACGAGCAAAAGGTGTGAGTAAACTGTTA	63.26	0	45	3	48	11
16344	4172	4205	33	AGTAGACTAAAGCATAAAGATAGAGAAAAGGGGC	60.8	17558	4213	4247	34	CCAGCAGCAACGAGCAAAAGGTGTGAGTAAACTGT	65.60285714	0	46	3	49	8
16344	4172	4205	33	AGTAGACTAAAGCATAAAGATAGAGAAAAGGGGC	60.8	17559	4214	4248	34	CAGCAGCAACGAGCAAAAGGTGTGAGTAAACTGTT	64.43142857	0	46	3	49	9
16344	4172	4205	33	AGTAGACTAAAGCATAAAGATAGAGAAAAGGGGC	60.8	17560	4215	4249	34	AGCAGCAACGAGCAAAAGGTGTGAGTAAACTGTTA	63.26	0	46	3	49	10
16345	4173	4206	33	GTAGACTAAAGCATAAAGATAGAGAAAAGGGGCT	60.8	17560	4215	4249	34	AGCAGCAACGAGCAAAAGGTGTGAGTAAACTGTTA	63.26	0	46	3	49	9
16085	471	504	33	TTCTGTCTCTGCGGTAAGGCTTGAGTTTCATCAG	64.41764706	17361	525	559	34	TTAGGCTCTGTTGGTGGGAATGTTTTGTATGCGTC	64.43142857	0	0	224	224	21
16083	469	502	33	TCTTCTGTCTCTGCGGTAAGGCTTGAGTTTCATC	64.41764706	17360	524	558	34	TTTAGGCTCTGTTGGTGGGAATGTTTTGTATGCGT	63.26	0	0	225	225	22
16083	469	502	33	TCTTCTGTCTCTGCGGTAAGGCTTGAGTTTCATC	64.41764706	17362	526	560	34	TAGGCTCTGTTGGTGGGAATGTTTTGTATGCGTCA	64.43142857	0	0	225	225	24
16085	471	504	33	TTCTGTCTCTGCGGTAAGGCTTGAGTTTCATCAG	64.41764706	17360	524	558	34	TTTAGGCTCTGTTGGTGGGAATGTTTTGTATGCGT	63.26	0	0	225	225	20
16085	471	504	33	TTCTGTCTCTGCGGTAAGGCTTGAGTTTCATCAG	64.41764706	17362	526	560	34	TAGGCTCTGTTGGTGGGAATGTTTTGTATGCGTCA	64.43142857	0	0	225	225	22
16086	472	505	33	TCTGTCTCTGCGGTAAGGCTTGAGTTTCATCAGC	65.62352941	17360	524	558	34	TTTAGGCTCTGTTGGTGGGAATGTTTTGTATGCGT	63.26	0	0	225	225	19
16086	472	505	33	TCTGTCTCTGCGGTAAGGCTTGAGTTTCATCAGC	65.62352941	17362	526	560	34	TAGGCTCTGTTGGTGGGAATGTTTTGTATGCGTCA	64.43142857	0	0	225	225	21
16083	469	502	33	TCTTCTGTCTCTGCGGTAAGGCTTGAGTTTCATC	64.41764706	17359	523	557	34	TTTTAGGCTCTGTTGGTGGGAATGTTTTGTATGCG	63.26	0	0	227	227	21
16085	471	504	33	TTCTGTCTCTGCGGTAAGGCTTGAGTTTCATCAG	64.41764706	17359	523	557	34	TTTTAGGCTCTGTTGGTGGGAATGTTTTGTATGCG	63.26	0	0	227	227	19
16086	472	505	33	TCTGTCTCTGCGGTAAGGCTTGAGTTTCATCAGC	65.62352941	17359	523	557	34	TTTTAGGCTCTGTTGGTGGGAATGTTTTGTATGCG	63.26	0	0	227	227	18
16080	466	499	33	GTTTCTTCTGTCTCTGCGGTAAGGCTTGAGTTTC	64.41764706	17360	524	558	34	TTTAGGCTCTGTTGGTGGGAATGTTTTGTATGCGT	63.26	0	3	225	228	25
16083	469	502	33	TCTTCTGTCTCTGCGGTAAGGCTTGAGTTTCATC	64.41764706	17358	522	556	34	TTTTTAGGCTCTGTTGGTGGGAATGTTTTGTATGC	62.08857143	0	0	228	228	20
16085	471	504	33	TTCTGTCTCTGCGGTAAGGCTTGAGTTTCATCAG	64.41764706	17358	522	556	34	TTTTTAGGCTCTGTTGGTGGGAATGTTTTGTATGC	62.08857143	0	0	228	228	18
16086	472	505	33	TCTGTCTCTGCGGTAAGGCTTGAGTTTCATCAGC	65.62352941	17358	522	556	34	TTTTTAGGCTCTGTTGGTGGGAATGTTTTGTATGC	62.08857143	0	0	228	228	17
16082	468	501	33	TTCTTCTGTCTCTGCGGTAAGGCTTGAGTTTCAT	63.21176471	17357	521	555	34	CTTTTTAGGCTCTGTTGGTGGGAATGTTTTGTATG	62.08857143	0	0	229	229	20
16084	470	503	33	CTTCTGTCTCTGCGGTAAGGCTTGAGTTTCATCA	64.41764706	17357	521	555	34	CTTTTTAGGCTCTGTTGGTGGGAATGTTTTGTATG	62.08857143	0	0	229	229	18
16085	471	504	33	TTCTGTCTCTGCGGTAAGGCTTGAGTTTCATCAG	64.41764706	17357	521	555	34	CTTTTTAGGCTCTGTTGGTGGGAATGTTTTGTATG	62.08857143	0	0	229	229	17
16080	466	499	33	GTTTCTTCTGTCTCTGCGGTAAGGCTTGAGTTTC	64.41764706	17359	523	557	34	TTTTAGGCTCTGTTGGTGGGAATGTTTTGTATGCG	63.26	0	3	227	230	24
16081	467	500	33	TTTCTTCTGTCTCTGCGGTAAGGCTTGAGTTTCA	63.21176471	17357	521	555	34	CTTTTTAGGCTCTGTTGGTGGGAATGTTTTGTATG	62.08857143	0	1	229	230	21
16079	465	498	33	TGTTTCTTCTGTCTCTGCGGTAAGGCTTGAGTTT	63.21176471	17359	523	557	34	TTTTAGGCTCTGTTGGTGGGAATGTTTTGTATGCG	63.26	0	4	227	231	25
16080	466	499	33	GTTTCTTCTGTCTCTGCGGTAAGGCTTGAGTTTC	64.41764706	17358	522	556	34	TTTTTAGGCTCTGTTGGTGGGAATGTTTTGTATGC	62.08857143	0	3	228	231	23
16079	465	498	33	TGTTTCTTCTGTCTCTGCGGTAAGGCTTGAGTTT	63.21176471	17358	522	556	34	TTTTTAGGCTCTGTTGGTGGGAATGTTTTGTATGC	62.08857143	0	4	228	232	24
16079	465	498	33	TGTTTCTTCTGTCTCTGCGGTAAGGCTTGAGTTT	63.21176471	17357	521	555	34	CTTTTTAGGCTCTGTTGGTGGGAATGTTTTGTATG	62.08857143	0	4	229	233	23
16078	464	497	33	CTGTTTCTTCTGTCTCTGCGGTAAGGCTTGAGTT	64.41764706	17358	522	556	34	TTTTTAGGCTCTGTTGGTGGGAATGTTTTGTATGC	62.08857143	0	10	228	238	25
16078	464	497	33	CTGTTTCTTCTGTCTCTGCGGTAAGGCTTGAGTT	64.41764706	17357	521	555	34	CTTTTTAGGCTCTGTTGGTGGGAATGTTTTGTATG	62.08857143	0	10	229	239	24
16077	463	496	33	GCTGTTTCTTCTGTCTCTGCGGTAAGGCTTGAGT	65.62352941	17357	521	555	34	CTTTTTAGGCTCTGTTGGTGGGAATGTTTTGTATG	62.08857143	0	12	229	241	25
16090	492	525	33	TGAGTTTCATCAGCCTTCTTCTTTTTGTCCTTTT	59.59411765	17365	529	563	34	GCTCTGTTGGTGGGAATGTTTTGTATGCGTCAATA	63.26	0	62	214	276	4
16091	493	526	33	GAGTTTCATCAGCCTTCTTCTTTTTGTCCTTTTT	59.59411765	17365	529	563	34	GCTCTGTTGGTGGGAATGTTTTGTATGCGTCAATA	63.26	0	89	214	303	3
16092	494	527	33	AGTTTCATCAGCCTTCTTCTTTTTGTCCTTTTTA	58.38823529	17365	529	563	34	GCTCTGTTGGTGGGAATGTTTTGTATGCGTCAATA	63.26	0	101	214	315	2
16338	4166	4199	33	GCAAGAAGTAGACTAAAGCATAAAGATAGAGAAA	58.38823529	18600	4212	4247	35	GCCAGCAGCAACGAGCAAAAGGTGTGAGTAAACTGT	66.72222222	0	25	3	28	13
16338	4166	4199	33	GCAAGAAGTAGACTAAAGCATAAAGATAGAGAAA	58.38823529	18601	4213	4248	35	CCAGCAGCAACGAGCAAAAGGTGTGAGTAAACTGTT	65.58333333	0	25	3	28	14
16339	4167	4200	33	CAAGAAGTAGACTAAAGCATAAAGATAGAGAAAA	57.18235294	18600	4212	4247	35	GCCAGCAGCAACGAGCAAAAGGTGTGAGTAAACTGT	66.72222222	0	31	3	34	12
16339	4167	4200	33	CAAGAAGTAGACTAAAGCATAAAGATAGAGAAAA	57.18235294	18601	4213	4248	35	CCAGCAGCAACGAGCAAAAGGTGTGAGTAAACTGTT	65.58333333	0	31	3	34	13
16340	4168	4201	33	AAGAAGTAGACTAAAGCATAAAGATAGAGAAAAG	57.18235294	18600	4212	4247	35	GCCAGCAGCAACGAGCAAAAGGTGTGAGTAAACTGT	66.72222222	0	38	3	41	11
16340	4168	4201	33	AAGAAGTAGACTAAAGCATAAAGATAGAGAAAAG	57.18235294	18601	4213	4248	35	CCAGCAGCAACGAGCAAAAGGTGTGAGTAAACTGTT	65.58333333	0	38	3	41	12
16340	4168	4201	33	AAGAAGTAGACTAAAGCATAAAGATAGAGAAAAG	57.18235294	18602	4214	4249	35	CAGCAGCAACGAGCAAAAGGTGTGAGTAAACTGTTA	64.44444444	0	38	3	41	13
16341	4169	4202	33	AGAAGTAGACTAAAGCATAAAGATAGAGAAAAGG	58.38823529	18600	4212	4247	35	GCCAGCAGCAACGAGCAAAAGGTGTGAGTAAACTGT	66.72222222	0	40	3	43	10
16341	4169	4202	33	AGAAGTAGACTAAAGCATAAAGATAGAGAAAAGG	58.38823529	18601	4213	4248	35	CCAGCAGCAACGAGCAAAAGGTGTGAGTAAACTGTT	65.58333333	0	40	3	43	11
16341	4169	4202	33	AGAAGTAGACTAAAGCATAAAGATAGAGAAAAGG	58.38823529	18602	4214	4249	35	CAGCAGCAACGAGCAAAAGGTGTGAGTAAACTGTTA	64.44444444	0	40	3	43	12
16342	4170	4203	33	GAAGTAGACTAAAGCATAAAGATAGAGAAAAGGG	59.59411765	18600	4212	4247	35	GCCAGCAGCAACGAGCAAAAGGTGTGAGTAAACTGT	66.72222222	0	43	3	46	9
16342	4170	4203	33	GAAGTAGACTAAAGCATAAAGATAGAGAAAAGGG	59.59411765	18601	4213	4248	35	CCAGCAGCAACGAGCAAAAGGTGTGAGTAAACTGTT	65.58333333	0	43	3	46	10
16342	4170	4203	33	GAAGTAGACTAAAGCATAAAGATAGAGAAAAGGG	59.59411765	18602	4214	4249	35	CAGCAGCAACGAGCAAAAGGTGTGAGTAAACTGTTA	64.44444444	0	43	3	46	11
16343	4171	4204	33	AAGTAGACTAAAGCATAAAGATAGAGAAAAGGGG	59.59411765	18600	4212	4247	35	GCCAGCAGCAACGAGCAAAAGGTGTGAGTAAACTGT	66.72222222	0	45	3	48	8
16343	4171	4204	33	AAGTAGACTAAAGCATAAAGATAGAGAAAAGGGG	59.59411765	18601	4213	4248	35	CCAGCAGCAACGAGCAAAAGGTGTGAGTAAACTGTT	65.58333333	0	45	3	48	9
16343	4171	4204	33	AAGTAGACTAAAGCATAAAGATAGAGAAAAGGGG	59.59411765	18602	4214	4249	35	CAGCAGCAACGAGCAAAAGGTGTGAGTAAACTGTTA	64.44444444	0	45	3	48	10
16344	4172	4205	33	AGTAGACTAAAGCATAAAGATAGAGAAAAGGGGC	60.8	18600	4212	4247	35	GCCAGCAGCAACGAGCAAAAGGTGTGAGTAAACTGT	66.72222222	0	46	3	49	7
16344	4172	4205	33	AGTAGACTAAAGCATAAAGATAGAGAAAAGGGGC	60.8	18601	4213	4248	35	CCAGCAGCAACGAGCAAAAGGTGTGAGTAAACTGTT	65.58333333	0	46	3	49	8
16344	4172	4205	33	AGTAGACTAAAGCATAAAGATAGAGAAAAGGGGC	60.8	18602	4214	4249	35	CAGCAGCAACGAGCAAAAGGTGTGAGTAAACTGTTA	64.44444444	0	46	3	49	9
16083	469	502	33	TCTTCTGTCTCTGCGGTAAGGCTTGAGTTTCATC	64.41764706	18435	524	559	35	TTTAGGCTCTGTTGGTGGGAATGTTTTGTATGCGTC	64.44444444	0	0	225	225	22
16085	471	504	33	TTCTGTCTCTGCGGTAAGGCTTGAGTTTCATCAG	64.41764706	18435	524	559	35	TTTAGGCTCTGTTGGTGGGAATGTTTTGTATGCGTC	64.44444444	0	0	225	225	20
16085	471	504	33	TTCTGTCTCTGCGGTAAGGCTTGAGTTTCATCAG	64.41764706	18436	525	560	35	TTAGGCTCTGTTGGTGGGAATGTTTTGTATGCGTCA	64.44444444	0	0	225	225	21
16086	472	505	33	TCTGTCTCTGCGGTAAGGCTTGAGTTTCATCAGC	65.62352941	18435	524	559	35	TTTAGGCTCTGTTGGTGGGAATGTTTTGTATGCGTC	64.44444444	0	0	225	225	19
16083	469	502	33	TCTTCTGTCTCTGCGGTAAGGCTTGAGTTTCATC	64.41764706	18434	523	558	35	TTTTAGGCTCTGTTGGTGGGAATGTTTTGTATGCGT	63.30555556	0	0	227	227	21
16085	471	504	33	TTCTGTCTCTGCGGTAAGGCTTGAGTTTCATCAG	64.41764706	18434	523	558	35	TTTTAGGCTCTGTTGGTGGGAATGTTTTGTATGCGT	63.30555556	0	0	227	227	19
16086	472	505	33	TCTGTCTCTGCGGTAAGGCTTGAGTTTCATCAGC	65.62352941	18434	523	558	35	TTTTAGGCTCTGTTGGTGGGAATGTTTTGTATGCGT	63.30555556	0	0	227	227	18
16080	466	499	33	GTTTCTTCTGTCTCTGCGGTAAGGCTTGAGTTTC	64.41764706	18435	524	559	35	TTTAGGCTCTGTTGGTGGGAATGTTTTGTATGCGTC	64.44444444	0	3	225	228	25
16083	469	502	33	TCTTCTGTCTCTGCGGTAAGGCTTGAGTTTCATC	64.41764706	18433	522	557	35	TTTTTAGGCTCTGTTGGTGGGAATGTTTTGTATGCG	63.30555556	0	0	228	228	20
16085	471	504	33	TTCTGTCTCTGCGGTAAGGCTTGAGTTTCATCAG	64.41764706	18433	522	557	35	TTTTTAGGCTCTGTTGGTGGGAATGTTTTGTATGCG	63.30555556	0	0	228	228	18
16086	472	505	33	TCTGTCTCTGCGGTAAGGCTTGAGTTTCATCAGC	65.62352941	18433	522	557	35	TTTTTAGGCTCTGTTGGTGGGAATGTTTTGTATGCG	63.30555556	0	0	228	228	17
16082	468	501	33	TTCTTCTGTCTCTGCGGTAAGGCTTGAGTTTCAT	63.21176471	18432	521	556	35	CTTTTTAGGCTCTGTTGGTGGGAATGTTTTGTATGC	63.30555556	0	0	229	229	20
16084	470	503	33	CTTCTGTCTCTGCGGTAAGGCTTGAGTTTCATCA	64.41764706	18432	521	556	35	CTTTTTAGGCTCTGTTGGTGGGAATGTTTTGTATGC	63.30555556	0	0	229	229	18
16085	471	504	33	TTCTGTCTCTGCGGTAAGGCTTGAGTTTCATCAG	64.41764706	18432	521	556	35	CTTTTTAGGCTCTGTTGGTGGGAATGTTTTGTATGC	63.30555556	0	0	229	229	17
16080	466	499	33	GTTTCTTCTGTCTCTGCGGTAAGGCTTGAGTTTC	64.41764706	18434	523	558	35	TTTTAGGCTCTGTTGGTGGGAATGTTTTGTATGCGT	63.30555556	0	3	227	230	24
16081	467	500	33	TTTCTTCTGTCTCTGCGGTAAGGCTTGAGTTTCA	63.21176471	18432	521	556	35	CTTTTTAGGCTCTGTTGGTGGGAATGTTTTGTATGC	63.30555556	0	1	229	230	21
16079	465	498	33	TGTTTCTTCTGTCTCTGCGGTAAGGCTTGAGTTT	63.21176471	18434	523	558	35	TTTTAGGCTCTGTTGGTGGGAATGTTTTGTATGCGT	63.30555556	0	4	227	231	25
16080	466	499	33	GTTTCTTCTGTCTCTGCGGTAAGGCTTGAGTTTC	64.41764706	18433	522	557	35	TTTTTAGGCTCTGTTGGTGGGAATGTTTTGTATGCG	63.30555556	0	3	228	231	23
16079	465	498	33	TGTTTCTTCTGTCTCTGCGGTAAGGCTTGAGTTT	63.21176471	18433	522	557	35	TTTTTAGGCTCTGTTGGTGGGAATGTTTTGTATGCG	63.30555556	0	4	228	232	24
16079	465	498	33	TGTTTCTTCTGTCTCTGCGGTAAGGCTTGAGTTT	63.21176471	18432	521	556	35	CTTTTTAGGCTCTGTTGGTGGGAATGTTTTGTATGC	63.30555556	0	4	229	233	23
16078	464	497	33	CTGTTTCTTCTGTCTCTGCGGTAAGGCTTGAGTT	64.41764706	18433	522	557	35	TTTTTAGGCTCTGTTGGTGGGAATGTTTTGTATGCG	63.30555556	0	10	228	238	25
16078	464	497	33	CTGTTTCTTCTGTCTCTGCGGTAAGGCTTGAGTT	64.41764706	18432	521	556	35	CTTTTTAGGCTCTGTTGGTGGGAATGTTTTGTATGC	63.30555556	0	10	229	239	24
16077	463	496	33	GCTGTTTCTTCTGTCTCTGCGGTAAGGCTTGAGT	65.62352941	18432	521	556	35	CTTTTTAGGCTCTGTTGGTGGGAATGTTTTGTATGC	63.30555556	0	12	229	241	25
16338	4166	4199	33	GCAAGAAGTAGACTAAAGCATAAAGATAGAGAAA	58.38823529	19489	4212	4248	36	GCCAGCAGCAACGAGCAAAAGGTGTGAGTAAACTGTT	66.67297297	0	25	3	28	13
16338	4166	4199	33	GCAAGAAGTAGACTAAAGCATAAAGATAGAGAAA	58.38823529	19490	4213	4249	36	CCAGCAGCAACGAGCAAAAGGTGTGAGTAAACTGTTA	65.56486486	0	25	3	28	14
16339	4167	4200	33	CAAGAAGTAGACTAAAGCATAAAGATAGAGAAAA	57.18235294	19489	4212	4248	36	GCCAGCAGCAACGAGCAAAAGGTGTGAGTAAACTGTT	66.67297297	0	31	3	34	12
16339	4167	4200	33	CAAGAAGTAGACTAAAGCATAAAGATAGAGAAAA	57.18235294	19490	4213	4249	36	CCAGCAGCAACGAGCAAAAGGTGTGAGTAAACTGTTA	65.56486486	0	31	3	34	13
16340	4168	4201	33	AAGAAGTAGACTAAAGCATAAAGATAGAGAAAAG	57.18235294	19489	4212	4248	36	GCCAGCAGCAACGAGCAAAAGGTGTGAGTAAACTGTT	66.67297297	0	38	3	41	11
16340	4168	4201	33	AAGAAGTAGACTAAAGCATAAAGATAGAGAAAAG	57.18235294	19490	4213	4249	36	CCAGCAGCAACGAGCAAAAGGTGTGAGTAAACTGTTA	65.56486486	0	38	3	41	12
16341	4169	4202	33	AGAAGTAGACTAAAGCATAAAGATAGAGAAAAGG	58.38823529	19489	4212	4248	36	GCCAGCAGCAACGAGCAAAAGGTGTGAGTAAACTGTT	66.67297297	0	40	3	43	10
16341	4169	4202	33	AGAAGTAGACTAAAGCATAAAGATAGAGAAAAGG	58.38823529	19490	4213	4249	36	CCAGCAGCAACGAGCAAAAGGTGTGAGTAAACTGTTA	65.56486486	0	40	3	43	11
16342	4170	4203	33	GAAGTAGACTAAAGCATAAAGATAGAGAAAAGGG	59.59411765	19489	4212	4248	36	GCCAGCAGCAACGAGCAAAAGGTGTGAGTAAACTGTT	66.67297297	0	43	3	46	9
16342	4170	4203	33	GAAGTAGACTAAAGCATAAAGATAGAGAAAAGGG	59.59411765	19490	4213	4249	36	CCAGCAGCAACGAGCAAAAGGTGTGAGTAAACTGTTA	65.56486486	0	43	3	46	10
16343	4171	4204	33	AAGTAGACTAAAGCATAAAGATAGAGAAAAGGGG	59.59411765	19489	4212	4248	36	GCCAGCAGCAACGAGCAAAAGGTGTGAGTAAACTGTT	66.67297297	0	45	3	48	8
16343	4171	4204	33	AAGTAGACTAAAGCATAAAGATAGAGAAAAGGGG	59.59411765	19490	4213	4249	36	CCAGCAGCAACGAGCAAAAGGTGTGAGTAAACTGTTA	65.56486486	0	45	3	48	9
16344	4172	4205	33	AGTAGACTAAAGCATAAAGATAGAGAAAAGGGGC	60.8	19489	4212	4248	36	GCCAGCAGCAACGAGCAAAAGGTGTGAGTAAACTGTT	66.67297297	0	46	3	49	7
16344	4172	4205	33	AGTAGACTAAAGCATAAAGATAGAGAAAAGGGGC	60.8	19490	4213	4249	36	CCAGCAGCAACGAGCAAAAGGTGTGAGTAAACTGTTA	65.56486486	0	46	3	49	8
16083	469	502	33	TCTTCTGTCTCTGCGGTAAGGCTTGAGTTTCATC	64.41764706	19348	524	560	36	TTTAGGCTCTGTTGGTGGGAATGTTTTGTATGCGTCA	64.45675676	0	0	226	226	22
16085	471	504	33	TTCTGTCTCTGCGGTAAGGCTTGAGTTTCATCAG	64.41764706	19348	524	560	36	TTTAGGCTCTGTTGGTGGGAATGTTTTGTATGCGTCA	64.45675676	0	0	226	226	20
16086	472	505	33	TCTGTCTCTGCGGTAAGGCTTGAGTTTCATCAGC	65.62352941	19348	524	560	36	TTTAGGCTCTGTTGGTGGGAATGTTTTGTATGCGTCA	64.45675676	0	0	226	226	19
16083	469	502	33	TCTTCTGTCTCTGCGGTAAGGCTTGAGTTTCATC	64.41764706	19347	523	559	36	TTTTAGGCTCTGTTGGTGGGAATGTTTTGTATGCGTC	64.45675676	0	0	227	227	21
16085	471	504	33	TTCTGTCTCTGCGGTAAGGCTTGAGTTTCATCAG	64.41764706	19347	523	559	36	TTTTAGGCTCTGTTGGTGGGAATGTTTTGTATGCGTC	64.45675676	0	0	227	227	19
16086	472	505	33	TCTGTCTCTGCGGTAAGGCTTGAGTTTCATCAGC	65.62352941	19347	523	559	36	TTTTAGGCTCTGTTGGTGGGAATGTTTTGTATGCGTC	64.45675676	0	0	227	227	18
16083	469	502	33	TCTTCTGTCTCTGCGGTAAGGCTTGAGTTTCATC	64.41764706	19346	522	558	36	TTTTTAGGCTCTGTTGGTGGGAATGTTTTGTATGCGT	63.34864865	0	0	228	228	20
16085	471	504	33	TTCTGTCTCTGCGGTAAGGCTTGAGTTTCATCAG	64.41764706	19346	522	558	36	TTTTTAGGCTCTGTTGGTGGGAATGTTTTGTATGCGT	63.34864865	0	0	228	228	18
16086	472	505	33	TCTGTCTCTGCGGTAAGGCTTGAGTTTCATCAGC	65.62352941	19346	522	558	36	TTTTTAGGCTCTGTTGGTGGGAATGTTTTGTATGCGT	63.34864865	0	0	228	228	17
16080	466	499	33	GTTTCTTCTGTCTCTGCGGTAAGGCTTGAGTTTC	64.41764706	19348	524	560	36	TTTAGGCTCTGTTGGTGGGAATGTTTTGTATGCGTCA	64.45675676	0	3	226	229	25
16082	468	501	33	TTCTTCTGTCTCTGCGGTAAGGCTTGAGTTTCAT	63.21176471	19345	521	557	36	CTTTTTAGGCTCTGTTGGTGGGAATGTTTTGTATGCG	64.45675676	0	0	229	229	20
16084	470	503	33	CTTCTGTCTCTGCGGTAAGGCTTGAGTTTCATCA	64.41764706	19345	521	557	36	CTTTTTAGGCTCTGTTGGTGGGAATGTTTTGTATGCG	64.45675676	0	0	229	229	18
16085	471	504	33	TTCTGTCTCTGCGGTAAGGCTTGAGTTTCATCAG	64.41764706	19345	521	557	36	CTTTTTAGGCTCTGTTGGTGGGAATGTTTTGTATGCG	64.45675676	0	0	229	229	17
16080	466	499	33	GTTTCTTCTGTCTCTGCGGTAAGGCTTGAGTTTC	64.41764706	19347	523	559	36	TTTTAGGCTCTGTTGGTGGGAATGTTTTGTATGCGTC	64.45675676	0	3	227	230	24
16081	467	500	33	TTTCTTCTGTCTCTGCGGTAAGGCTTGAGTTTCA	63.21176471	19345	521	557	36	CTTTTTAGGCTCTGTTGGTGGGAATGTTTTGTATGCG	64.45675676	0	1	229	230	21
16079	465	498	33	TGTTTCTTCTGTCTCTGCGGTAAGGCTTGAGTTT	63.21176471	19347	523	559	36	TTTTAGGCTCTGTTGGTGGGAATGTTTTGTATGCGTC	64.45675676	0	4	227	231	25
16080	466	499	33	GTTTCTTCTGTCTCTGCGGTAAGGCTTGAGTTTC	64.41764706	19346	522	558	36	TTTTTAGGCTCTGTTGGTGGGAATGTTTTGTATGCGT	63.34864865	0	3	228	231	23
16079	465	498	33	TGTTTCTTCTGTCTCTGCGGTAAGGCTTGAGTTT	63.21176471	19346	522	558	36	TTTTTAGGCTCTGTTGGTGGGAATGTTTTGTATGCGT	63.34864865	0	4	228	232	24
16079	465	498	33	TGTTTCTTCTGTCTCTGCGGTAAGGCTTGAGTTT	63.21176471	19345	521	557	36	CTTTTTAGGCTCTGTTGGTGGGAATGTTTTGTATGCG	64.45675676	0	4	229	233	23
16078	464	497	33	CTGTTTCTTCTGTCTCTGCGGTAAGGCTTGAGTT	64.41764706	19346	522	558	36	TTTTTAGGCTCTGTTGGTGGGAATGTTTTGTATGCGT	63.34864865	0	10	228	238	25
16078	464	497	33	CTGTTTCTTCTGTCTCTGCGGTAAGGCTTGAGTT	64.41764706	19345	521	557	36	CTTTTTAGGCTCTGTTGGTGGGAATGTTTTGTATGCG	64.45675676	0	10	229	239	24
16077	463	496	33	GCTGTTTCTTCTGTCTCTGCGGTAAGGCTTGAGT	65.62352941	19345	521	557	36	CTTTTTAGGCTCTGTTGGTGGGAATGTTTTGTATGCG	64.45675676	0	12	229	241	25
16338	4166	4199	33	GCAAGAAGTAGACTAAAGCATAAAGATAGAGAAA	58.38823529	20236	4212	4249	37	GCCAGCAGCAACGAGCAAAAGGTGTGAGTAAACTGTTA	66.62631579	0	25	3	28	13
16339	4167	4200	33	CAAGAAGTAGACTAAAGCATAAAGATAGAGAAAA	57.18235294	20236	4212	4249	37	GCCAGCAGCAACGAGCAAAAGGTGTGAGTAAACTGTTA	66.62631579	0	31	3	34	12
16340	4168	4201	33	AAGAAGTAGACTAAAGCATAAAGATAGAGAAAAG	57.18235294	20236	4212	4249	37	GCCAGCAGCAACGAGCAAAAGGTGTGAGTAAACTGTTA	66.62631579	0	38	3	41	11
16341	4169	4202	33	AGAAGTAGACTAAAGCATAAAGATAGAGAAAAGG	58.38823529	20236	4212	4249	37	GCCAGCAGCAACGAGCAAAAGGTGTGAGTAAACTGTTA	66.62631579	0	40	3	43	10
16342	4170	4203	33	GAAGTAGACTAAAGCATAAAGATAGAGAAAAGGG	59.59411765	20236	4212	4249	37	GCCAGCAGCAACGAGCAAAAGGTGTGAGTAAACTGTTA	66.62631579	0	43	3	46	9
16343	4171	4204	33	AAGTAGACTAAAGCATAAAGATAGAGAAAAGGGG	59.59411765	20236	4212	4249	37	GCCAGCAGCAACGAGCAAAAGGTGTGAGTAAACTGTTA	66.62631579	0	45	3	48	8
16344	4172	4205	33	AGTAGACTAAAGCATAAAGATAGAGAAAAGGGGC	60.8	20236	4212	4249	37	GCCAGCAGCAACGAGCAAAAGGTGTGAGTAAACTGTTA	66.62631579	0	46	3	49	7
16083	469	502	33	TCTTCTGTCTCTGCGGTAAGGCTTGAGTTTCATC	64.41764706	20116	522	559	37	TTTTTAGGCTCTGTTGGTGGGAATGTTTTGTATGCGTC	64.46842105	0	0	228	228	20
16083	469	502	33	TCTTCTGTCTCTGCGGTAAGGCTTGAGTTTCATC	64.41764706	20117	523	560	37	TTTTAGGCTCTGTTGGTGGGAATGTTTTGTATGCGTCA	64.46842105	0	0	228	228	21
16085	471	504	33	TTCTGTCTCTGCGGTAAGGCTTGAGTTTCATCAG	64.41764706	20116	522	559	37	TTTTTAGGCTCTGTTGGTGGGAATGTTTTGTATGCGTC	64.46842105	0	0	228	228	18
16085	471	504	33	TTCTGTCTCTGCGGTAAGGCTTGAGTTTCATCAG	64.41764706	20117	523	560	37	TTTTAGGCTCTGTTGGTGGGAATGTTTTGTATGCGTCA	64.46842105	0	0	228	228	19
16086	472	505	33	TCTGTCTCTGCGGTAAGGCTTGAGTTTCATCAGC	65.62352941	20116	522	559	37	TTTTTAGGCTCTGTTGGTGGGAATGTTTTGTATGCGTC	64.46842105	0	0	228	228	17
16086	472	505	33	TCTGTCTCTGCGGTAAGGCTTGAGTTTCATCAGC	65.62352941	20117	523	560	37	TTTTAGGCTCTGTTGGTGGGAATGTTTTGTATGCGTCA	64.46842105	0	0	228	228	18
16082	468	501	33	TTCTTCTGTCTCTGCGGTAAGGCTTGAGTTTCAT	63.21176471	20115	521	558	37	CTTTTTAGGCTCTGTTGGTGGGAATGTTTTGTATGCGT	64.46842105	0	0	229	229	20
16084	470	503	33	CTTCTGTCTCTGCGGTAAGGCTTGAGTTTCATCA	64.41764706	20115	521	558	37	CTTTTTAGGCTCTGTTGGTGGGAATGTTTTGTATGCGT	64.46842105	0	0	229	229	18
16085	471	504	33	TTCTGTCTCTGCGGTAAGGCTTGAGTTTCATCAG	64.41764706	20115	521	558	37	CTTTTTAGGCTCTGTTGGTGGGAATGTTTTGTATGCGT	64.46842105	0	0	229	229	17
16081	467	500	33	TTTCTTCTGTCTCTGCGGTAAGGCTTGAGTTTCA	63.21176471	20115	521	558	37	CTTTTTAGGCTCTGTTGGTGGGAATGTTTTGTATGCGT	64.46842105	0	1	229	230	21
16080	466	499	33	GTTTCTTCTGTCTCTGCGGTAAGGCTTGAGTTTC	64.41764706	20116	522	559	37	TTTTTAGGCTCTGTTGGTGGGAATGTTTTGTATGCGTC	64.46842105	0	3	228	231	23
16080	466	499	33	GTTTCTTCTGTCTCTGCGGTAAGGCTTGAGTTTC	64.41764706	20117	523	560	37	TTTTAGGCTCTGTTGGTGGGAATGTTTTGTATGCGTCA	64.46842105	0	3	228	231	24
16079	465	498	33	TGTTTCTTCTGTCTCTGCGGTAAGGCTTGAGTTT	63.21176471	20116	522	559	37	TTTTTAGGCTCTGTTGGTGGGAATGTTTTGTATGCGTC	64.46842105	0	4	228	232	24
16079	465	498	33	TGTTTCTTCTGTCTCTGCGGTAAGGCTTGAGTTT	63.21176471	20117	523	560	37	TTTTAGGCTCTGTTGGTGGGAATGTTTTGTATGCGTCA	64.46842105	0	4	228	232	25
16079	465	498	33	TGTTTCTTCTGTCTCTGCGGTAAGGCTTGAGTTT	63.21176471	20115	521	558	37	CTTTTTAGGCTCTGTTGGTGGGAATGTTTTGTATGCGT	64.46842105	0	4	229	233	23
16078	464	497	33	CTGTTTCTTCTGTCTCTGCGGTAAGGCTTGAGTT	64.41764706	20116	522	559	37	TTTTTAGGCTCTGTTGGTGGGAATGTTTTGTATGCGTC	64.46842105	0	10	228	238	25
16078	464	497	33	CTGTTTCTTCTGTCTCTGCGGTAAGGCTTGAGTT	64.41764706	20115	521	558	37	CTTTTTAGGCTCTGTTGGTGGGAATGTTTTGTATGCGT	64.46842105	0	10	229	239	24
16077	463	496	33	GCTGTTTCTTCTGTCTCTGCGGTAAGGCTTGAGT	65.62352941	20115	521	558	37	CTTTTTAGGCTCTGTTGGTGGGAATGTTTTGTATGCGT	64.46842105	0	12	229	241	25
16082	468	501	33	TTCTTCTGTCTCTGCGGTAAGGCTTGAGTTTCAT	63.21176471	20754	521	559	38	CTTTTTAGGCTCTGTTGGTGGGAATGTTTTGTATGCGTC	65.53076923	0	0	229	229	20
16083	469	502	33	TCTTCTGTCTCTGCGGTAAGGCTTGAGTTTCATC	64.41764706	20755	522	560	38	TTTTTAGGCTCTGTTGGTGGGAATGTTTTGTATGCGTCA	64.47948718	0	0	229	229	20
16084	470	503	33	CTTCTGTCTCTGCGGTAAGGCTTGAGTTTCATCA	64.41764706	20754	521	559	38	CTTTTTAGGCTCTGTTGGTGGGAATGTTTTGTATGCGTC	65.53076923	0	0	229	229	18
16085	471	504	33	TTCTGTCTCTGCGGTAAGGCTTGAGTTTCATCAG	64.41764706	20754	521	559	38	CTTTTTAGGCTCTGTTGGTGGGAATGTTTTGTATGCGTC	65.53076923	0	0	229	229	17
16085	471	504	33	TTCTGTCTCTGCGGTAAGGCTTGAGTTTCATCAG	64.41764706	20755	522	560	38	TTTTTAGGCTCTGTTGGTGGGAATGTTTTGTATGCGTCA	64.47948718	0	0	229	229	18
16086	472	505	33	TCTGTCTCTGCGGTAAGGCTTGAGTTTCATCAGC	65.62352941	20755	522	560	38	TTTTTAGGCTCTGTTGGTGGGAATGTTTTGTATGCGTCA	64.47948718	0	0	229	229	17
16081	467	500	33	TTTCTTCTGTCTCTGCGGTAAGGCTTGAGTTTCA	63.21176471	20754	521	559	38	CTTTTTAGGCTCTGTTGGTGGGAATGTTTTGTATGCGTC	65.53076923	0	1	229	230	21
16080	466	499	33	GTTTCTTCTGTCTCTGCGGTAAGGCTTGAGTTTC	64.41764706	20755	522	560	38	TTTTTAGGCTCTGTTGGTGGGAATGTTTTGTATGCGTCA	64.47948718	0	3	229	232	23
16079	465	498	33	TGTTTCTTCTGTCTCTGCGGTAAGGCTTGAGTTT	63.21176471	20754	521	559	38	CTTTTTAGGCTCTGTTGGTGGGAATGTTTTGTATGCGTC	65.53076923	0	4	229	233	23
16079	465	498	33	TGTTTCTTCTGTCTCTGCGGTAAGGCTTGAGTTT	63.21176471	20755	522	560	38	TTTTTAGGCTCTGTTGGTGGGAATGTTTTGTATGCGTCA	64.47948718	0	4	229	233	24
16078	464	497	33	CTGTTTCTTCTGTCTCTGCGGTAAGGCTTGAGTT	64.41764706	20754	521	559	38	CTTTTTAGGCTCTGTTGGTGGGAATGTTTTGTATGCGTC	65.53076923	0	10	229	239	24
16078	464	497	33	CTGTTTCTTCTGTCTCTGCGGTAAGGCTTGAGTT	64.41764706	20755	522	560	38	TTTTTAGGCTCTGTTGGTGGGAATGTTTTGTATGCGTCA	64.47948718	0	10	229	239	25
16077	463	496	33	GCTGTTTCTTCTGTCTCTGCGGTAAGGCTTGAGT	65.62352941	20754	521	559	38	CTTTTTAGGCTCTGTTGGTGGGAATGTTTTGTATGCGTC	65.53076923	0	12	229	241	25
16082	468	501	33	TTCTTCTGTCTCTGCGGTAAGGCTTGAGTTTCAT	63.21176471	21280	521	560	39	CTTTTTAGGCTCTGTTGGTGGGAATGTTTTGTATGCGTCA	65.515	0	0	230	230	20
16084	470	503	33	CTTCTGTCTCTGCGGTAAGGCTTGAGTTTCATCA	64.41764706	21280	521	560	39	CTTTTTAGGCTCTGTTGGTGGGAATGTTTTGTATGCGTCA	65.515	0	0	230	230	18
16085	471	504	33	TTCTGTCTCTGCGGTAAGGCTTGAGTTTCATCAG	64.41764706	21280	521	560	39	CTTTTTAGGCTCTGTTGGTGGGAATGTTTTGTATGCGTCA	65.515	0	0	230	230	17
16081	467	500	33	TTTCTTCTGTCTCTGCGGTAAGGCTTGAGTTTCA	63.21176471	21280	521	560	39	CTTTTTAGGCTCTGTTGGTGGGAATGTTTTGTATGCGTCA	65.515	0	1	230	231	21
16079	465	498	33	TGTTTCTTCTGTCTCTGCGGTAAGGCTTGAGTTT	63.21176471	21280	521	560	39	CTTTTTAGGCTCTGTTGGTGGGAATGTTTTGTATGCGTCA	65.515	0	4	230	234	23
16078	464	497	33	CTGTTTCTTCTGTCTCTGCGGTAAGGCTTGAGTT	64.41764706	21280	521	560	39	CTTTTTAGGCTCTGTTGGTGGGAATGTTTTGTATGCGTCA	65.515	0	10	230	240	24
16077	463	496	33	GCTGTTTCTTCTGTCTCTGCGGTAAGGCTTGAGT	65.62352941	21280	521	560	39	CTTTTTAGGCTCTGTTGGTGGGAATGTTTTGTATGCGTCA	65.515	0	12	230	242	25
17635	6574	6608	34	ATGGTGTAATGTCAAGAATCTCAAGTGTCTGTGGA	62.08857143	669	6618	6643	25	GCATCAGTAGTGTCAGCAATGTCTCT	57.96153846	0	10	13	23	10
17635	6574	6608	34	ATGGTGTAATGTCAAGAATCTCAAGTGTCTGTGGA	62.08857143	671	6620	6645	25	ATCAGTAGTGTCAGCAATGTCTCTGC	57.96153846	0	10	13	23	12
17636	6575	6609	34	TGGTGTAATGTCAAGAATCTCAAGTGTCTGTGGAT	62.08857143	669	6618	6643	25	GCATCAGTAGTGTCAGCAATGTCTCT	57.96153846	0	10	13	23	9
17636	6575	6609	34	TGGTGTAATGTCAAGAATCTCAAGTGTCTGTGGAT	62.08857143	671	6620	6645	25	ATCAGTAGTGTCAGCAATGTCTCTGC	57.96153846	0	10	13	23	11
17635	6574	6608	34	ATGGTGTAATGTCAAGAATCTCAAGTGTCTGTGGA	62.08857143	668	6617	6642	25	AGCATCAGTAGTGTCAGCAATGTCTC	57.96153846	0	10	14	24	9
17636	6575	6609	34	TGGTGTAATGTCAAGAATCTCAAGTGTCTGTGGAT	62.08857143	668	6617	6642	25	AGCATCAGTAGTGTCAGCAATGTCTC	57.96153846	0	10	14	24	8
17636	6575	6609	34	TGGTGTAATGTCAAGAATCTCAAGTGTCTGTGGAT	62.08857143	670	6619	6644	25	CATCAGTAGTGTCAGCAATGTCTCTG	57.96153846	0	10	14	24	10
17635	6574	6608	34	ATGGTGTAATGTCAAGAATCTCAAGTGTCTGTGGA	62.08857143	672	6621	6646	25	TCAGTAGTGTCAGCAATGTCTCTGCC	59.53846154	0	10	15	25	13
17928	18193	18227	34	AAACTAAGTAATCATAAACACCAAGAGTCAGTCTA	58.57428571	1184	18229	18254	25	AGTAGCGGTTGAGTAAACAAAAGAGG	56.38461538	0	9	16	25	2
18259	26900	26934	34	CTCACCAGACTCATCAAATAAGTAGTATGTAGCCA	62.08857143	1565	26936	26961	25	ACTCCACTCATCTAAATCAATGCCCA	56.38461538	0	7	18	25	2
17926	18191	18225	34	AGAAACTAAGTAATCATAAACACCAAGAGTCAGTC	59.74571429	1184	18229	18254	25	AGTAGCGGTTGAGTAAACAAAAGAGG	56.38461538	0	10	16	26	4
17924	18189	18223	34	GTAGAAACTAAGTAATCATAAACACCAAGAGTCAG	59.74571429	1184	18229	18254	25	AGTAGCGGTTGAGTAAACAAAAGAGG	56.38461538	0	11	16	27	6
17929	18194	18228	34	AACTAAGTAATCATAAACACCAAGAGTCAGTCTAA	58.57428571	1184	18229	18254	25	AGTAGCGGTTGAGTAAACAAAAGAGG	56.38461538	0	11	16	27	1
18257	26898	26932	34	AACTCACCAGACTCATCAAATAAGTAGTATGTAGC	60.91714286	1565	26936	26961	25	ACTCCACTCATCTAAATCAATGCCCA	56.38461538	0	9	18	27	4
18258	26899	26933	34	ACTCACCAGACTCATCAAATAAGTAGTATGTAGCC	62.08857143	1565	26936	26961	25	ACTCCACTCATCTAAATCAATGCCCA	56.38461538	0	9	18	27	3
18259	26900	26934	34	CTCACCAGACTCATCAAATAAGTAGTATGTAGCCA	62.08857143	1566	26937	26962	25	CTCCACTCATCTAAATCAATGCCCAG	57.96153846	0	7	20	27	3
18259	26900	26934	34	CTCACCAGACTCATCAAATAAGTAGTATGTAGCCA	62.08857143	1567	26938	26963	25	TCCACTCATCTAAATCAATGCCCAGT	56.38461538	0	7	20	27	4
18260	26901	26935	34	TCACCAGACTCATCAAATAAGTAGTATGTAGCCAT	60.91714286	1566	26937	26962	25	CTCCACTCATCTAAATCAATGCCCAG	57.96153846	0	7	20	27	2
17636	6575	6609	34	TGGTGTAATGTCAAGAATCTCAAGTGTCTGTGGAT	62.08857143	667	6616	6641	25	CAGCATCAGTAGTGTCAGCAATGTCT	57.96153846	0	10	18	28	7
17926	18191	18225	34	AGAAACTAAGTAATCATAAACACCAAGAGTCAGTC	59.74571429	1185	18230	18255	25	GTAGCGGTTGAGTAAACAAAAGAGGC	57.96153846	0	10	18	28	5
17927	18192	18226	34	GAAACTAAGTAATCATAAACACCAAGAGTCAGTCT	59.74571429	1185	18230	18255	25	GTAGCGGTTGAGTAAACAAAAGAGGC	57.96153846	0	10	18	28	4
18255	26896	26930	34	TAAACTCACCAGACTCATCAAATAAGTAGTATGTA	58.57428571	1565	26936	26961	25	ACTCCACTCATCTAAATCAATGCCCA	56.38461538	0	10	18	28	6
17923	18188	18222	34	TGTAGAAACTAAGTAATCATAAACACCAAGAGTCA	58.57428571	1185	18230	18255	25	GTAGCGGTTGAGTAAACAAAAGAGGC	57.96153846	0	11	18	29	8
17924	18189	18223	34	GTAGAAACTAAGTAATCATAAACACCAAGAGTCAG	59.74571429	1185	18230	18255	25	GTAGCGGTTGAGTAAACAAAAGAGGC	57.96153846	0	11	18	29	7
17929	18194	18228	34	AACTAAGTAATCATAAACACCAAGAGTCAGTCTAA	58.57428571	1185	18230	18255	25	GTAGCGGTTGAGTAAACAAAAGAGGC	57.96153846	0	11	18	29	2
18257	26898	26932	34	AACTCACCAGACTCATCAAATAAGTAGTATGTAGC	60.91714286	1566	26937	26962	25	CTCCACTCATCTAAATCAATGCCCAG	57.96153846	0	9	20	29	5
18257	26898	26932	34	AACTCACCAGACTCATCAAATAAGTAGTATGTAGC	60.91714286	1567	26938	26963	25	TCCACTCATCTAAATCAATGCCCAGT	56.38461538	0	9	20	29	6
18258	26899	26933	34	ACTCACCAGACTCATCAAATAAGTAGTATGTAGCC	62.08857143	1566	26937	26962	25	CTCCACTCATCTAAATCAATGCCCAG	57.96153846	0	9	20	29	4
18258	26899	26933	34	ACTCACCAGACTCATCAAATAAGTAGTATGTAGCC	62.08857143	1567	26938	26963	25	TCCACTCATCTAAATCAATGCCCAGT	56.38461538	0	9	20	29	5
17635	6574	6608	34	ATGGTGTAATGTCAAGAATCTCAAGTGTCTGTGGA	62.08857143	674	6623	6648	25	AGTAGTGTCAGCAATGTCTCTGCCAA	57.96153846	0	10	20	30	15
17636	6575	6609	34	TGGTGTAATGTCAAGAATCTCAAGTGTCTGTGGAT	62.08857143	673	6622	6647	25	CAGTAGTGTCAGCAATGTCTCTGCCA	59.53846154	0	10	20	30	13
17636	6575	6609	34	TGGTGTAATGTCAAGAATCTCAAGTGTCTGTGGAT	62.08857143	674	6623	6648	25	AGTAGTGTCAGCAATGTCTCTGCCAA	57.96153846	0	10	20	30	14
17930	18195	18229	34	ACTAAGTAATCATAAACACCAAGAGTCAGTCTAAA	58.57428571	1185	18230	18255	25	GTAGCGGTTGAGTAAACAAAAGAGGC	57.96153846	0	12	18	30	1
18255	26896	26930	34	TAAACTCACCAGACTCATCAAATAAGTAGTATGTA	58.57428571	1567	26938	26963	25	TCCACTCATCTAAATCAATGCCCAGT	56.38461538	0	10	20	30	8
18256	26897	26931	34	AAACTCACCAGACTCATCAAATAAGTAGTATGTAG	59.74571429	1566	26937	26962	25	CTCCACTCATCTAAATCAATGCCCAG	57.96153846	0	10	20	30	6
17635	6574	6608	34	ATGGTGTAATGTCAAGAATCTCAAGTGTCTGTGGA	62.08857143	675	6624	6649	25	GTAGTGTCAGCAATGTCTCTGCCAAA	57.96153846	0	10	23	33	16
17636	6575	6609	34	TGGTGTAATGTCAAGAATCTCAAGTGTCTGTGGAT	62.08857143	675	6624	6649	25	GTAGTGTCAGCAATGTCTCTGCCAAA	57.96153846	0	10	23	33	15
17550	4166	4200	34	GCAAGAAGTAGACTAAAGCATAAAGATAGAGAAAA	58.57428571	485	4212	4237	25	GCCAGCAGCAACGAGCAAAAGGTGTG	62.69230769	0	33	3	36	12
17550	4166	4200	34	GCAAGAAGTAGACTAAAGCATAAAGATAGAGAAAA	58.57428571	486	4213	4238	25	CCAGCAGCAACGAGCAAAAGGTGTGA	61.11538462	0	33	3	36	13
17635	6574	6608	34	ATGGTGTAATGTCAAGAATCTCAAGTGTCTGTGGA	62.08857143	676	6625	6650	25	TAGTGTCAGCAATGTCTCTGCCAAAT	56.38461538	0	10	26	36	17
18143	23996	24030	34	AGTAACTGGTTTTATGGTTGTTGTGTAACTGTTTT	58.57428571	1435	24053	24078	25	AGGACCTTTGTATTCTGAGGACTTTG	56.38461538	0	19	21	40	23
18143	23996	24030	34	AGTAACTGGTTTTATGGTTGTTGTGTAACTGTTTT	58.57428571	1436	24054	24079	25	GGACCTTTGTATTCTGAGGACTTTGT	56.38461538	0	19	21	40	24
17551	4167	4201	34	CAAGAAGTAGACTAAAGCATAAAGATAGAGAAAAG	58.57428571	485	4212	4237	25	GCCAGCAGCAACGAGCAAAAGGTGTG	62.69230769	0	38	3	41	11
17551	4167	4201	34	CAAGAAGTAGACTAAAGCATAAAGATAGAGAAAAG	58.57428571	486	4213	4238	25	CCAGCAGCAACGAGCAAAAGGTGTGA	61.11538462	0	38	3	41	12
18144	23997	24031	34	GTAACTGGTTTTATGGTTGTTGTGTAACTGTTTTC	59.74571429	1436	24054	24079	25	GGACCTTTGTATTCTGAGGACTTTGT	56.38461538	0	21	21	42	23
17552	4168	4202	34	AAGAAGTAGACTAAAGCATAAAGATAGAGAAAAGG	58.57428571	485	4212	4237	25	GCCAGCAGCAACGAGCAAAAGGTGTG	62.69230769	0	40	3	43	10
17552	4168	4202	34	AAGAAGTAGACTAAAGCATAAAGATAGAGAAAAGG	58.57428571	486	4213	4238	25	CCAGCAGCAACGAGCAAAAGGTGTGA	61.11538462	0	40	3	43	11
17550	4166	4200	34	GCAAGAAGTAGACTAAAGCATAAAGATAGAGAAAA	58.57428571	489	4216	4241	25	GCAGCAACGAGCAAAAGGTGTGAGTA	59.53846154	0	33	11	44	16
17550	4166	4200	34	GCAAGAAGTAGACTAAAGCATAAAGATAGAGAAAA	58.57428571	490	4217	4242	25	CAGCAACGAGCAAAAGGTGTGAGTAA	57.96153846	0	33	11	44	17
17550	4166	4200	34	GCAAGAAGTAGACTAAAGCATAAAGATAGAGAAAA	58.57428571	488	4215	4240	25	AGCAGCAACGAGCAAAAGGTGTGAGT	59.53846154	0	33	12	45	15
18145	23998	24032	34	TAACTGGTTTTATGGTTGTTGTGTAACTGTTTTCT	58.57428571	1435	24053	24078	25	AGGACCTTTGTATTCTGAGGACTTTG	56.38461538	0	24	21	45	21
18145	23998	24032	34	TAACTGGTTTTATGGTTGTTGTGTAACTGTTTTCT	58.57428571	1436	24054	24079	25	GGACCTTTGTATTCTGAGGACTTTGT	56.38461538	0	24	21	45	22
18147	24000	24034	34	ACTGGTTTTATGGTTGTTGTGTAACTGTTTTCTTT	58.57428571	1435	24053	24078	25	AGGACCTTTGTATTCTGAGGACTTTG	56.38461538	0	24	21	45	19
18147	24000	24034	34	ACTGGTTTTATGGTTGTTGTGTAACTGTTTTCTTT	58.57428571	1436	24054	24079	25	GGACCTTTGTATTCTGAGGACTTTGT	56.38461538	0	24	21	45	20
17550	4166	4200	34	GCAAGAAGTAGACTAAAGCATAAAGATAGAGAAAA	58.57428571	487	4214	4239	25	CAGCAGCAACGAGCAAAAGGTGTGAG	61.11538462	0	33	13	46	14
17553	4169	4203	34	AGAAGTAGACTAAAGCATAAAGATAGAGAAAAGGG	59.74571429	485	4212	4237	25	GCCAGCAGCAACGAGCAAAAGGTGTG	62.69230769	0	43	3	46	9
17553	4169	4203	34	AGAAGTAGACTAAAGCATAAAGATAGAGAAAAGGG	59.74571429	486	4213	4238	25	CCAGCAGCAACGAGCAAAAGGTGTGA	61.11538462	0	43	3	46	10
18146	23999	24033	34	AACTGGTTTTATGGTTGTTGTGTAACTGTTTTCTT	58.57428571	1435	24053	24078	25	AGGACCTTTGTATTCTGAGGACTTTG	56.38461538	0	25	21	46	20
18146	23999	24033	34	AACTGGTTTTATGGTTGTTGTGTAACTGTTTTCTT	58.57428571	1436	24054	24079	25	GGACCTTTGTATTCTGAGGACTTTGT	56.38461538	0	25	21	46	21
18150	24003	24037	34	GGTTTTATGGTTGTTGTGTAACTGTTTTCTTTGTA	58.57428571	1435	24053	24078	25	AGGACCTTTGTATTCTGAGGACTTTG	56.38461538	0	25	21	46	16
18150	24003	24037	34	GGTTTTATGGTTGTTGTGTAACTGTTTTCTTTGTA	58.57428571	1436	24054	24079	25	GGACCTTTGTATTCTGAGGACTTTGT	56.38461538	0	25	21	46	17
18151	24004	24038	34	GTTTTATGGTTGTTGTGTAACTGTTTTCTTTGTAG	58.57428571	1435	24053	24078	25	AGGACCTTTGTATTCTGAGGACTTTG	56.38461538	0	26	21	47	15
18151	24004	24038	34	GTTTTATGGTTGTTGTGTAACTGTTTTCTTTGTAG	58.57428571	1436	24054	24079	25	GGACCTTTGTATTCTGAGGACTTTGT	56.38461538	0	26	21	47	16
17550	4166	4200	34	GCAAGAAGTAGACTAAAGCATAAAGATAGAGAAAA	58.57428571	491	4218	4243	25	AGCAACGAGCAAAAGGTGTGAGTAAA	56.38461538	0	33	15	48	18
17550	4166	4200	34	GCAAGAAGTAGACTAAAGCATAAAGATAGAGAAAA	58.57428571	492	4219	4244	25	GCAACGAGCAAAAGGTGTGAGTAAAC	57.96153846	0	33	15	48	19
17554	4170	4204	34	GAAGTAGACTAAAGCATAAAGATAGAGAAAAGGGG	60.91714286	485	4212	4237	25	GCCAGCAGCAACGAGCAAAAGGTGTG	62.69230769	0	45	3	48	8
17554	4170	4204	34	GAAGTAGACTAAAGCATAAAGATAGAGAAAAGGGG	60.91714286	486	4213	4238	25	CCAGCAGCAACGAGCAAAAGGTGTGA	61.11538462	0	45	3	48	9
18152	24005	24039	34	TTTTATGGTTGTTGTGTAACTGTTTTCTTTGTAGA	57.40285714	1436	24054	24079	25	GGACCTTTGTATTCTGAGGACTTTGT	56.38461538	0	27	21	48	15
17550	4166	4200	34	GCAAGAAGTAGACTAAAGCATAAAGATAGAGAAAA	58.57428571	493	4220	4245	25	CAACGAGCAAAAGGTGTGAGTAAACT	56.38461538	0	33	16	49	20
17551	4167	4201	34	CAAGAAGTAGACTAAAGCATAAAGATAGAGAAAAG	58.57428571	489	4216	4241	25	GCAGCAACGAGCAAAAGGTGTGAGTA	59.53846154	0	38	11	49	15
17551	4167	4201	34	CAAGAAGTAGACTAAAGCATAAAGATAGAGAAAAG	58.57428571	490	4217	4242	25	CAGCAACGAGCAAAAGGTGTGAGTAA	57.96153846	0	38	11	49	16
18149	24002	24036	34	TGGTTTTATGGTTGTTGTGTAACTGTTTTCTTTGT	58.57428571	1435	24053	24078	25	AGGACCTTTGTATTCTGAGGACTTTG	56.38461538	0	28	21	49	17
18149	24002	24036	34	TGGTTTTATGGTTGTTGTGTAACTGTTTTCTTTGT	58.57428571	1436	24054	24079	25	GGACCTTTGTATTCTGAGGACTTTGT	56.38461538	0	28	21	49	18
17551	4167	4201	34	CAAGAAGTAGACTAAAGCATAAAGATAGAGAAAAG	58.57428571	488	4215	4240	25	AGCAGCAACGAGCAAAAGGTGTGAGT	59.53846154	0	38	12	50	14
17555	4171	4205	34	AAGTAGACTAAAGCATAAAGATAGAGAAAAGGGGC	60.91714286	485	4212	4237	25	GCCAGCAGCAACGAGCAAAAGGTGTG	62.69230769	0	47	3	50	7
17555	4171	4205	34	AAGTAGACTAAAGCATAAAGATAGAGAAAAGGGGC	60.91714286	486	4213	4238	25	CCAGCAGCAACGAGCAAAAGGTGTGA	61.11538462	0	47	3	50	8
17551	4167	4201	34	CAAGAAGTAGACTAAAGCATAAAGATAGAGAAAAG	58.57428571	487	4214	4239	25	CAGCAGCAACGAGCAAAAGGTGTGAG	61.11538462	0	38	13	51	13
17552	4168	4202	34	AAGAAGTAGACTAAAGCATAAAGATAGAGAAAAGG	58.57428571	489	4216	4241	25	GCAGCAACGAGCAAAAGGTGTGAGTA	59.53846154	0	40	11	51	14
17552	4168	4202	34	AAGAAGTAGACTAAAGCATAAAGATAGAGAAAAGG	58.57428571	490	4217	4242	25	CAGCAACGAGCAAAAGGTGTGAGTAA	57.96153846	0	40	11	51	15
18148	24001	24035	34	CTGGTTTTATGGTTGTTGTGTAACTGTTTTCTTTG	59.74571429	1435	24053	24078	25	AGGACCTTTGTATTCTGAGGACTTTG	56.38461538	0	30	21	51	18
18148	24001	24035	34	CTGGTTTTATGGTTGTTGTGTAACTGTTTTCTTTG	59.74571429	1436	24054	24079	25	GGACCTTTGTATTCTGAGGACTTTGT	56.38461538	0	30	21	51	19
17550	4166	4200	34	GCAAGAAGTAGACTAAAGCATAAAGATAGAGAAAA	58.57428571	494	4221	4246	25	AACGAGCAAAAGGTGTGAGTAAACTG	56.38461538	0	33	19	52	21
17550	4166	4200	34	GCAAGAAGTAGACTAAAGCATAAAGATAGAGAAAA	58.57428571	495	4222	4247	25	ACGAGCAAAAGGTGTGAGTAAACTGT	56.38461538	0	33	19	52	22
17550	4166	4200	34	GCAAGAAGTAGACTAAAGCATAAAGATAGAGAAAA	58.57428571	496	4223	4248	25	CGAGCAAAAGGTGTGAGTAAACTGTT	56.38461538	0	33	19	52	23
17552	4168	4202	34	AAGAAGTAGACTAAAGCATAAAGATAGAGAAAAGG	58.57428571	488	4215	4240	25	AGCAGCAACGAGCAAAAGGTGTGAGT	59.53846154	0	40	12	52	13
17551	4167	4201	34	CAAGAAGTAGACTAAAGCATAAAGATAGAGAAAAG	58.57428571	491	4218	4243	25	AGCAACGAGCAAAAGGTGTGAGTAAA	56.38461538	0	38	15	53	17
17551	4167	4201	34	CAAGAAGTAGACTAAAGCATAAAGATAGAGAAAAG	58.57428571	492	4219	4244	25	GCAACGAGCAAAAGGTGTGAGTAAAC	57.96153846	0	38	15	53	18
17552	4168	4202	34	AAGAAGTAGACTAAAGCATAAAGATAGAGAAAAGG	58.57428571	487	4214	4239	25	CAGCAGCAACGAGCAAAAGGTGTGAG	61.11538462	0	40	13	53	12
17551	4167	4201	34	CAAGAAGTAGACTAAAGCATAAAGATAGAGAAAAG	58.57428571	493	4220	4245	25	CAACGAGCAAAAGGTGTGAGTAAACT	56.38461538	0	38	16	54	19
17553	4169	4203	34	AGAAGTAGACTAAAGCATAAAGATAGAGAAAAGGG	59.74571429	489	4216	4241	25	GCAGCAACGAGCAAAAGGTGTGAGTA	59.53846154	0	43	11	54	13
17553	4169	4203	34	AGAAGTAGACTAAAGCATAAAGATAGAGAAAAGGG	59.74571429	490	4217	4242	25	CAGCAACGAGCAAAAGGTGTGAGTAA	57.96153846	0	43	11	54	14
17552	4168	4202	34	AAGAAGTAGACTAAAGCATAAAGATAGAGAAAAGG	58.57428571	491	4218	4243	25	AGCAACGAGCAAAAGGTGTGAGTAAA	56.38461538	0	40	15	55	16
17552	4168	4202	34	AAGAAGTAGACTAAAGCATAAAGATAGAGAAAAGG	58.57428571	492	4219	4244	25	GCAACGAGCAAAAGGTGTGAGTAAAC	57.96153846	0	40	15	55	17
17553	4169	4203	34	AGAAGTAGACTAAAGCATAAAGATAGAGAAAAGGG	59.74571429	488	4215	4240	25	AGCAGCAACGAGCAAAAGGTGTGAGT	59.53846154	0	43	12	55	12
17552	4168	4202	34	AAGAAGTAGACTAAAGCATAAAGATAGAGAAAAGG	58.57428571	493	4220	4245	25	CAACGAGCAAAAGGTGTGAGTAAACT	56.38461538	0	40	16	56	18
17553	4169	4203	34	AGAAGTAGACTAAAGCATAAAGATAGAGAAAAGGG	59.74571429	487	4214	4239	25	CAGCAGCAACGAGCAAAAGGTGTGAG	61.11538462	0	43	13	56	11
17554	4170	4204	34	GAAGTAGACTAAAGCATAAAGATAGAGAAAAGGGG	60.91714286	489	4216	4241	25	GCAGCAACGAGCAAAAGGTGTGAGTA	59.53846154	0	45	11	56	12
17554	4170	4204	34	GAAGTAGACTAAAGCATAAAGATAGAGAAAAGGGG	60.91714286	490	4217	4242	25	CAGCAACGAGCAAAAGGTGTGAGTAA	57.96153846	0	45	11	56	13
17551	4167	4201	34	CAAGAAGTAGACTAAAGCATAAAGATAGAGAAAAG	58.57428571	494	4221	4246	25	AACGAGCAAAAGGTGTGAGTAAACTG	56.38461538	0	38	19	57	20
17551	4167	4201	34	CAAGAAGTAGACTAAAGCATAAAGATAGAGAAAAG	58.57428571	495	4222	4247	25	ACGAGCAAAAGGTGTGAGTAAACTGT	56.38461538	0	38	19	57	21
17551	4167	4201	34	CAAGAAGTAGACTAAAGCATAAAGATAGAGAAAAG	58.57428571	496	4223	4248	25	CGAGCAAAAGGTGTGAGTAAACTGTT	56.38461538	0	38	19	57	22
17554	4170	4204	34	GAAGTAGACTAAAGCATAAAGATAGAGAAAAGGGG	60.91714286	488	4215	4240	25	AGCAGCAACGAGCAAAAGGTGTGAGT	59.53846154	0	45	12	57	11
17556	4172	4206	34	AGTAGACTAAAGCATAAAGATAGAGAAAAGGGGCT	60.91714286	489	4216	4241	25	GCAGCAACGAGCAAAAGGTGTGAGTA	59.53846154	0	46	11	57	10
17553	4169	4203	34	AGAAGTAGACTAAAGCATAAAGATAGAGAAAAGGG	59.74571429	491	4218	4243	25	AGCAACGAGCAAAAGGTGTGAGTAAA	56.38461538	0	43	15	58	15
17553	4169	4203	34	AGAAGTAGACTAAAGCATAAAGATAGAGAAAAGGG	59.74571429	492	4219	4244	25	GCAACGAGCAAAAGGTGTGAGTAAAC	57.96153846	0	43	15	58	16
17554	4170	4204	34	GAAGTAGACTAAAGCATAAAGATAGAGAAAAGGGG	60.91714286	487	4214	4239	25	CAGCAGCAACGAGCAAAAGGTGTGAG	61.11538462	0	45	13	58	10
17555	4171	4205	34	AAGTAGACTAAAGCATAAAGATAGAGAAAAGGGGC	60.91714286	489	4216	4241	25	GCAGCAACGAGCAAAAGGTGTGAGTA	59.53846154	0	47	11	58	11
17555	4171	4205	34	AAGTAGACTAAAGCATAAAGATAGAGAAAAGGGGC	60.91714286	490	4217	4242	25	CAGCAACGAGCAAAAGGTGTGAGTAA	57.96153846	0	47	11	58	12
17556	4172	4206	34	AGTAGACTAAAGCATAAAGATAGAGAAAAGGGGCT	60.91714286	488	4215	4240	25	AGCAGCAACGAGCAAAAGGTGTGAGT	59.53846154	0	46	12	58	9
17552	4168	4202	34	AAGAAGTAGACTAAAGCATAAAGATAGAGAAAAGG	58.57428571	494	4221	4246	25	AACGAGCAAAAGGTGTGAGTAAACTG	56.38461538	0	40	19	59	19
17552	4168	4202	34	AAGAAGTAGACTAAAGCATAAAGATAGAGAAAAGG	58.57428571	495	4222	4247	25	ACGAGCAAAAGGTGTGAGTAAACTGT	56.38461538	0	40	19	59	20
17552	4168	4202	34	AAGAAGTAGACTAAAGCATAAAGATAGAGAAAAGG	58.57428571	496	4223	4248	25	CGAGCAAAAGGTGTGAGTAAACTGTT	56.38461538	0	40	19	59	21
17553	4169	4203	34	AGAAGTAGACTAAAGCATAAAGATAGAGAAAAGGG	59.74571429	493	4220	4245	25	CAACGAGCAAAAGGTGTGAGTAAACT	56.38461538	0	43	16	59	17
17555	4171	4205	34	AAGTAGACTAAAGCATAAAGATAGAGAAAAGGGGC	60.91714286	488	4215	4240	25	AGCAGCAACGAGCAAAAGGTGTGAGT	59.53846154	0	47	12	59	10
17554	4170	4204	34	GAAGTAGACTAAAGCATAAAGATAGAGAAAAGGGG	60.91714286	491	4218	4243	25	AGCAACGAGCAAAAGGTGTGAGTAAA	56.38461538	0	45	15	60	14
17554	4170	4204	34	GAAGTAGACTAAAGCATAAAGATAGAGAAAAGGGG	60.91714286	492	4219	4244	25	GCAACGAGCAAAAGGTGTGAGTAAAC	57.96153846	0	45	15	60	15
17555	4171	4205	34	AAGTAGACTAAAGCATAAAGATAGAGAAAAGGGGC	60.91714286	487	4214	4239	25	CAGCAGCAACGAGCAAAAGGTGTGAG	61.11538462	0	47	13	60	9
17554	4170	4204	34	GAAGTAGACTAAAGCATAAAGATAGAGAAAAGGGG	60.91714286	493	4220	4245	25	CAACGAGCAAAAGGTGTGAGTAAACT	56.38461538	0	45	16	61	16
17556	4172	4206	34	AGTAGACTAAAGCATAAAGATAGAGAAAAGGGGCT	60.91714286	491	4218	4243	25	AGCAACGAGCAAAAGGTGTGAGTAAA	56.38461538	0	46	15	61	12
17556	4172	4206	34	AGTAGACTAAAGCATAAAGATAGAGAAAAGGGGCT	60.91714286	492	4219	4244	25	GCAACGAGCAAAAGGTGTGAGTAAAC	57.96153846	0	46	15	61	13
17553	4169	4203	34	AGAAGTAGACTAAAGCATAAAGATAGAGAAAAGGG	59.74571429	494	4221	4246	25	AACGAGCAAAAGGTGTGAGTAAACTG	56.38461538	0	43	19	62	18
17553	4169	4203	34	AGAAGTAGACTAAAGCATAAAGATAGAGAAAAGGG	59.74571429	495	4222	4247	25	ACGAGCAAAAGGTGTGAGTAAACTGT	56.38461538	0	43	19	62	19
17553	4169	4203	34	AGAAGTAGACTAAAGCATAAAGATAGAGAAAAGGG	59.74571429	496	4223	4248	25	CGAGCAAAAGGTGTGAGTAAACTGTT	56.38461538	0	43	19	62	20
17555	4171	4205	34	AAGTAGACTAAAGCATAAAGATAGAGAAAAGGGGC	60.91714286	491	4218	4243	25	AGCAACGAGCAAAAGGTGTGAGTAAA	56.38461538	0	47	15	62	13
17555	4171	4205	34	AAGTAGACTAAAGCATAAAGATAGAGAAAAGGGGC	60.91714286	492	4219	4244	25	GCAACGAGCAAAAGGTGTGAGTAAAC	57.96153846	0	47	15	62	14
17555	4171	4205	34	AAGTAGACTAAAGCATAAAGATAGAGAAAAGGGGC	60.91714286	493	4220	4245	25	CAACGAGCAAAAGGTGTGAGTAAACT	56.38461538	0	47	16	63	15
17554	4170	4204	34	GAAGTAGACTAAAGCATAAAGATAGAGAAAAGGGG	60.91714286	494	4221	4246	25	AACGAGCAAAAGGTGTGAGTAAACTG	56.38461538	0	45	19	64	17
17554	4170	4204	34	GAAGTAGACTAAAGCATAAAGATAGAGAAAAGGGG	60.91714286	495	4222	4247	25	ACGAGCAAAAGGTGTGAGTAAACTGT	56.38461538	0	45	19	64	18
17554	4170	4204	34	GAAGTAGACTAAAGCATAAAGATAGAGAAAAGGGG	60.91714286	496	4223	4248	25	CGAGCAAAAGGTGTGAGTAAACTGTT	56.38461538	0	45	19	64	19
17556	4172	4206	34	AGTAGACTAAAGCATAAAGATAGAGAAAAGGGGCT	60.91714286	494	4221	4246	25	AACGAGCAAAAGGTGTGAGTAAACTG	56.38461538	0	46	19	65	15
17556	4172	4206	34	AGTAGACTAAAGCATAAAGATAGAGAAAAGGGGCT	60.91714286	496	4223	4248	25	CGAGCAAAAGGTGTGAGTAAACTGTT	56.38461538	0	46	19	65	17
17555	4171	4205	34	AAGTAGACTAAAGCATAAAGATAGAGAAAAGGGGC	60.91714286	494	4221	4246	25	AACGAGCAAAAGGTGTGAGTAAACTG	56.38461538	0	47	19	66	16
17555	4171	4205	34	AAGTAGACTAAAGCATAAAGATAGAGAAAAGGGGC	60.91714286	495	4222	4247	25	ACGAGCAAAAGGTGTGAGTAAACTGT	56.38461538	0	47	19	66	17
17555	4171	4205	34	AAGTAGACTAAAGCATAAAGATAGAGAAAAGGGGC	60.91714286	496	4223	4248	25	CGAGCAAAAGGTGTGAGTAAACTGTT	56.38461538	0	47	19	66	18
17334	489	523	34	GCTTGAGTTTCATCAGCCTTCTTCTTTTTGTCCTT	62.08857143	73	535	560	25	TTGGTGGGAATGTTTTGTATGCGTCA	56.38461538	0	40	35	75	12
17334	489	523	34	GCTTGAGTTTCATCAGCCTTCTTCTTTTTGTCCTT	62.08857143	72	534	559	25	GTTGGTGGGAATGTTTTGTATGCGTC	57.96153846	0	40	37	77	11
17335	490	524	34	CTTGAGTTTCATCAGCCTTCTTCTTTTTGTCCTTT	60.91714286	73	535	560	25	TTGGTGGGAATGTTTTGTATGCGTCA	56.38461538	0	47	35	82	11
17335	490	524	34	CTTGAGTTTCATCAGCCTTCTTCTTTTTGTCCTTT	60.91714286	72	534	559	25	GTTGGTGGGAATGTTTTGTATGCGTC	57.96153846	0	47	37	84	10
17336	491	525	34	TTGAGTTTCATCAGCCTTCTTCTTTTTGTCCTTTT	59.74571429	73	535	560	25	TTGGTGGGAATGTTTTGTATGCGTCA	56.38461538	0	62	35	97	10
17336	491	525	34	TTGAGTTTCATCAGCCTTCTTCTTTTTGTCCTTTT	59.74571429	72	534	559	25	GTTGGTGGGAATGTTTTGTATGCGTC	57.96153846	0	62	37	99	9
17337	492	526	34	TGAGTTTCATCAGCCTTCTTCTTTTTGTCCTTTTT	59.74571429	75	537	562	25	GGTGGGAATGTTTTGTATGCGTCAAT	56.38461538	0	89	21	110	11
17337	492	526	34	TGAGTTTCATCAGCCTTCTTCTTTTTGTCCTTTTT	59.74571429	74	536	561	25	TGGTGGGAATGTTTTGTATGCGTCAA	56.38461538	0	89	29	118	10
17340	495	529	34	GTTTCATCAGCCTTCTTCTTTTTGTCCTTTTTAGG	60.91714286	75	537	562	25	GGTGGGAATGTTTTGTATGCGTCAAT	56.38461538	0	98	21	119	8
17338	493	527	34	GAGTTTCATCAGCCTTCTTCTTTTTGTCCTTTTTA	59.74571429	75	537	562	25	GGTGGGAATGTTTTGTATGCGTCAAT	56.38461538	0	101	21	122	10
17337	492	526	34	TGAGTTTCATCAGCCTTCTTCTTTTTGTCCTTTTT	59.74571429	73	535	560	25	TTGGTGGGAATGTTTTGTATGCGTCA	56.38461538	0	89	35	124	9
17339	494	528	34	AGTTTCATCAGCCTTCTTCTTTTTGTCCTTTTTAG	59.74571429	75	537	562	25	GGTGGGAATGTTTTGTATGCGTCAAT	56.38461538	0	104	21	125	9
17337	492	526	34	TGAGTTTCATCAGCCTTCTTCTTTTTGTCCTTTTT	59.74571429	72	534	559	25	GTTGGTGGGAATGTTTTGTATGCGTC	57.96153846	0	89	37	126	8
17340	495	529	34	GTTTCATCAGCCTTCTTCTTTTTGTCCTTTTTAGG	60.91714286	74	536	561	25	TGGTGGGAATGTTTTGTATGCGTCAA	56.38461538	0	98	29	127	7
17338	493	527	34	GAGTTTCATCAGCCTTCTTCTTTTTGTCCTTTTTA	59.74571429	74	536	561	25	TGGTGGGAATGTTTTGTATGCGTCAA	56.38461538	0	101	29	130	9
17339	494	528	34	AGTTTCATCAGCCTTCTTCTTTTTGTCCTTTTTAG	59.74571429	74	536	561	25	TGGTGGGAATGTTTTGTATGCGTCAA	56.38461538	0	104	29	133	8
17340	495	529	34	GTTTCATCAGCCTTCTTCTTTTTGTCCTTTTTAGG	60.91714286	73	535	560	25	TTGGTGGGAATGTTTTGTATGCGTCA	56.38461538	0	98	35	133	6
17340	495	529	34	GTTTCATCAGCCTTCTTCTTTTTGTCCTTTTTAGG	60.91714286	72	534	559	25	GTTGGTGGGAATGTTTTGTATGCGTC	57.96153846	0	98	37	135	5
17338	493	527	34	GAGTTTCATCAGCCTTCTTCTTTTTGTCCTTTTTA	59.74571429	73	535	560	25	TTGGTGGGAATGTTTTGTATGCGTCA	56.38461538	0	101	35	136	8
17338	493	527	34	GAGTTTCATCAGCCTTCTTCTTTTTGTCCTTTTTA	59.74571429	72	534	559	25	GTTGGTGGGAATGTTTTGTATGCGTC	57.96153846	0	101	37	138	7
17339	494	528	34	AGTTTCATCAGCCTTCTTCTTTTTGTCCTTTTTAG	59.74571429	73	535	560	25	TTGGTGGGAATGTTTTGTATGCGTCA	56.38461538	0	104	35	139	7
17339	494	528	34	AGTTTCATCAGCCTTCTTCTTTTTGTCCTTTTTAG	59.74571429	72	534	559	25	GTTGGTGGGAATGTTTTGTATGCGTC	57.96153846	0	104	37	141	6
17334	489	523	34	GCTTGAGTTTCATCAGCCTTCTTCTTTTTGTCCTT	62.08857143	71	533	558	25	TGTTGGTGGGAATGTTTTGTATGCGT	56.38461538	0	40	132	172	10
17331	469	503	34	TCTTCTGTCTCTGCGGTAAGGCTTGAGTTTCATCA	64.43142857	59	521	546	25	CTTTTTAGGCTCTGTTGGTGGGAATG	57.96153846	0	0	174	174	18
17332	470	504	34	CTTCTGTCTCTGCGGTAAGGCTTGAGTTTCATCAG	65.60285714	59	521	546	25	CTTTTTAGGCTCTGTTGGTGGGAATG	57.96153846	0	0	174	174	17
17329	467	501	34	TTTCTTCTGTCTCTGCGGTAAGGCTTGAGTTTCAT	63.26	59	521	546	25	CTTTTTAGGCTCTGTTGGTGGGAATG	57.96153846	0	1	174	175	20
17328	466	500	34	GTTTCTTCTGTCTCTGCGGTAAGGCTTGAGTTTCA	64.43142857	59	521	546	25	CTTTTTAGGCTCTGTTGGTGGGAATG	57.96153846	0	3	174	177	21
17335	490	524	34	CTTGAGTTTCATCAGCCTTCTTCTTTTTGTCCTTT	60.91714286	71	533	558	25	TGTTGGTGGGAATGTTTTGTATGCGT	56.38461538	0	47	132	179	9
17326	464	498	34	CTGTTTCTTCTGTCTCTGCGGTAAGGCTTGAGTTT	64.43142857	59	521	546	25	CTTTTTAGGCTCTGTTGGTGGGAATG	57.96153846	0	10	174	184	23
17325	463	497	34	GCTGTTTCTTCTGTCTCTGCGGTAAGGCTTGAGTT	65.60285714	59	521	546	25	CTTTTTAGGCTCTGTTGGTGGGAATG	57.96153846	0	12	174	186	24
17336	491	525	34	TTGAGTTTCATCAGCCTTCTTCTTTTTGTCCTTTT	59.74571429	71	533	558	25	TGTTGGTGGGAATGTTTTGTATGCGT	56.38461538	0	62	132	194	8
17324	462	496	34	TGCTGTTTCTTCTGTCTCTGCGGTAAGGCTTGAGT	65.60285714	59	521	546	25	CTTTTTAGGCTCTGTTGGTGGGAATG	57.96153846	0	25	174	199	25
17337	492	526	34	TGAGTTTCATCAGCCTTCTTCTTTTTGTCCTTTTT	59.74571429	71	533	558	25	TGTTGGTGGGAATGTTTTGTATGCGT	56.38461538	0	89	132	221	7
17340	495	529	34	GTTTCATCAGCCTTCTTCTTTTTGTCCTTTTTAGG	60.91714286	71	533	558	25	TGTTGGTGGGAATGTTTTGTATGCGT	56.38461538	0	98	132	230	4
17338	493	527	34	GAGTTTCATCAGCCTTCTTCTTTTTGTCCTTTTTA	59.74571429	71	533	558	25	TGTTGGTGGGAATGTTTTGTATGCGT	56.38461538	0	101	132	233	6
17339	494	528	34	AGTTTCATCAGCCTTCTTCTTTTTGTCCTTTTTAG	59.74571429	71	533	558	25	TGTTGGTGGGAATGTTTTGTATGCGT	56.38461538	0	104	132	236	5
17330	468	502	34	TTCTTCTGTCTCTGCGGTAAGGCTTGAGTTTCATC	64.43142857	60	522	547	25	TTTTTAGGCTCTGTTGGTGGGAATGT	56.38461538	0	0	5507	5507	20
17332	470	504	34	CTTCTGTCTCTGCGGTAAGGCTTGAGTTTCATCAG	65.60285714	60	522	547	25	TTTTTAGGCTCTGTTGGTGGGAATGT	56.38461538	0	0	5507	5507	18
17333	471	505	34	TTCTGTCTCTGCGGTAAGGCTTGAGTTTCATCAGC	65.60285714	60	522	547	25	TTTTTAGGCTCTGTTGGTGGGAATGT	56.38461538	0	0	5507	5507	17
17327	465	499	34	TGTTTCTTCTGTCTCTGCGGTAAGGCTTGAGTTTC	64.43142857	60	522	547	25	TTTTTAGGCTCTGTTGGTGGGAATGT	56.38461538	0	4	5507	5511	23
17326	464	498	34	CTGTTTCTTCTGTCTCTGCGGTAAGGCTTGAGTTT	64.43142857	60	522	547	25	TTTTTAGGCTCTGTTGGTGGGAATGT	56.38461538	0	10	5507	5517	24
17325	463	497	34	GCTGTTTCTTCTGTCTCTGCGGTAAGGCTTGAGTT	65.60285714	60	522	547	25	TTTTTAGGCTCTGTTGGTGGGAATGT	56.38461538	0	12	5507	5519	25
17330	468	502	34	TTCTTCTGTCTCTGCGGTAAGGCTTGAGTTTCATC	64.43142857	62	524	549	25	TTTAGGCTCTGTTGGTGGGAATGTTT	56.38461538	0	0	5528	5528	22
17332	470	504	34	CTTCTGTCTCTGCGGTAAGGCTTGAGTTTCATCAG	65.60285714	62	524	549	25	TTTAGGCTCTGTTGGTGGGAATGTTT	56.38461538	0	0	5528	5528	20
17333	471	505	34	TTCTGTCTCTGCGGTAAGGCTTGAGTTTCATCAGC	65.60285714	62	524	549	25	TTTAGGCTCTGTTGGTGGGAATGTTT	56.38461538	0	0	5528	5528	19
17330	468	502	34	TTCTTCTGTCTCTGCGGTAAGGCTTGAGTTTCATC	64.43142857	61	523	548	25	TTTTAGGCTCTGTTGGTGGGAATGTT	56.38461538	0	0	5531	5531	21
17332	470	504	34	CTTCTGTCTCTGCGGTAAGGCTTGAGTTTCATCAG	65.60285714	61	523	548	25	TTTTAGGCTCTGTTGGTGGGAATGTT	56.38461538	0	0	5531	5531	19
17333	471	505	34	TTCTGTCTCTGCGGTAAGGCTTGAGTTTCATCAGC	65.60285714	61	523	548	25	TTTTAGGCTCTGTTGGTGGGAATGTT	56.38461538	0	0	5531	5531	18
17327	465	499	34	TGTTTCTTCTGTCTCTGCGGTAAGGCTTGAGTTTC	64.43142857	62	524	549	25	TTTAGGCTCTGTTGGTGGGAATGTTT	56.38461538	0	4	5528	5532	25
17332	470	504	34	CTTCTGTCTCTGCGGTAAGGCTTGAGTTTCATCAG	65.60285714	63	525	550	25	TTAGGCTCTGTTGGTGGGAATGTTTT	56.38461538	0	0	5533	5533	21
17327	465	499	34	TGTTTCTTCTGTCTCTGCGGTAAGGCTTGAGTTTC	64.43142857	61	523	548	25	TTTTAGGCTCTGTTGGTGGGAATGTT	56.38461538	0	4	5531	5535	24
17326	464	498	34	CTGTTTCTTCTGTCTCTGCGGTAAGGCTTGAGTTT	64.43142857	61	523	548	25	TTTTAGGCTCTGTTGGTGGGAATGTT	56.38461538	0	10	5531	5541	25
17330	468	502	34	TTCTTCTGTCTCTGCGGTAAGGCTTGAGTTTCATC	64.43142857	64	526	551	25	TAGGCTCTGTTGGTGGGAATGTTTTG	57.96153846	0	0	5541	5541	24
17331	469	503	34	TCTTCTGTCTCTGCGGTAAGGCTTGAGTTTCATCA	64.43142857	64	526	551	25	TAGGCTCTGTTGGTGGGAATGTTTTG	57.96153846	0	0	5541	5541	23
17332	470	504	34	CTTCTGTCTCTGCGGTAAGGCTTGAGTTTCATCAG	65.60285714	64	526	551	25	TAGGCTCTGTTGGTGGGAATGTTTTG	57.96153846	0	0	5541	5541	22
17333	471	505	34	TTCTGTCTCTGCGGTAAGGCTTGAGTTTCATCAGC	65.60285714	64	526	551	25	TAGGCTCTGTTGGTGGGAATGTTTTG	57.96153846	0	0	5541	5541	21
17331	469	503	34	TCTTCTGTCTCTGCGGTAAGGCTTGAGTTTCATCA	64.43142857	66	528	553	25	GGCTCTGTTGGTGGGAATGTTTTGTA	57.96153846	0	0	5542	5542	25
17332	470	504	34	CTTCTGTCTCTGCGGTAAGGCTTGAGTTTCATCAG	65.60285714	66	528	553	25	GGCTCTGTTGGTGGGAATGTTTTGTA	57.96153846	0	0	5542	5542	24
17333	471	505	34	TTCTGTCTCTGCGGTAAGGCTTGAGTTTCATCAGC	65.60285714	66	528	553	25	GGCTCTGTTGGTGGGAATGTTTTGTA	57.96153846	0	0	5542	5542	23
17330	468	502	34	TTCTTCTGTCTCTGCGGTAAGGCTTGAGTTTCATC	64.43142857	65	527	552	25	AGGCTCTGTTGGTGGGAATGTTTTGT	57.96153846	0	0	5544	5544	25
17332	470	504	34	CTTCTGTCTCTGCGGTAAGGCTTGAGTTTCATCAG	65.60285714	67	529	554	25	GCTCTGTTGGTGGGAATGTTTTGTAT	56.38461538	0	0	5553	5553	25
17333	471	505	34	TTCTGTCTCTGCGGTAAGGCTTGAGTTTCATCAGC	65.60285714	67	529	554	25	GCTCTGTTGGTGGGAATGTTTTGTAT	56.38461538	0	0	5553	5553	24
17334	489	523	34	GCTTGAGTTTCATCAGCCTTCTTCTTTTTGTCCTT	62.08857143	70	532	557	25	CTGTTGGTGGGAATGTTTTGTATGCG	57.96153846	0	40	5532	5572	9
17335	490	524	34	CTTGAGTTTCATCAGCCTTCTTCTTTTTGTCCTTT	60.91714286	70	532	557	25	CTGTTGGTGGGAATGTTTTGTATGCG	57.96153846	0	47	5532	5579	8
17334	489	523	34	GCTTGAGTTTCATCAGCCTTCTTCTTTTTGTCCTT	62.08857143	69	531	556	25	TCTGTTGGTGGGAATGTTTTGTATGC	56.38461538	0	40	5543	5583	8
17335	490	524	34	CTTGAGTTTCATCAGCCTTCTTCTTTTTGTCCTTT	60.91714286	69	531	556	25	TCTGTTGGTGGGAATGTTTTGTATGC	56.38461538	0	47	5543	5590	7
17334	489	523	34	GCTTGAGTTTCATCAGCCTTCTTCTTTTTGTCCTT	62.08857143	68	530	555	25	CTCTGTTGGTGGGAATGTTTTGTATG	56.38461538	0	40	5551	5591	7
17334	489	523	34	GCTTGAGTTTCATCAGCCTTCTTCTTTTTGTCCTT	62.08857143	67	529	554	25	GCTCTGTTGGTGGGAATGTTTTGTAT	56.38461538	0	40	5553	5593	6
17336	491	525	34	TTGAGTTTCATCAGCCTTCTTCTTTTTGTCCTTTT	59.74571429	70	532	557	25	CTGTTGGTGGGAATGTTTTGTATGCG	57.96153846	0	62	5532	5594	7
17335	490	524	34	CTTGAGTTTCATCAGCCTTCTTCTTTTTGTCCTTT	60.91714286	68	530	555	25	CTCTGTTGGTGGGAATGTTTTGTATG	56.38461538	0	47	5551	5598	6
17335	490	524	34	CTTGAGTTTCATCAGCCTTCTTCTTTTTGTCCTTT	60.91714286	67	529	554	25	GCTCTGTTGGTGGGAATGTTTTGTAT	56.38461538	0	47	5553	5600	5
17336	491	525	34	TTGAGTTTCATCAGCCTTCTTCTTTTTGTCCTTTT	59.74571429	69	531	556	25	TCTGTTGGTGGGAATGTTTTGTATGC	56.38461538	0	62	5543	5605	6
17336	491	525	34	TTGAGTTTCATCAGCCTTCTTCTTTTTGTCCTTTT	59.74571429	68	530	555	25	CTCTGTTGGTGGGAATGTTTTGTATG	56.38461538	0	62	5551	5613	5
17336	491	525	34	TTGAGTTTCATCAGCCTTCTTCTTTTTGTCCTTTT	59.74571429	67	529	554	25	GCTCTGTTGGTGGGAATGTTTTGTAT	56.38461538	0	62	5553	5615	4
17337	492	526	34	TGAGTTTCATCAGCCTTCTTCTTTTTGTCCTTTTT	59.74571429	70	532	557	25	CTGTTGGTGGGAATGTTTTGTATGCG	57.96153846	0	89	5532	5621	6
17337	492	526	34	TGAGTTTCATCAGCCTTCTTCTTTTTGTCCTTTTT	59.74571429	69	531	556	25	TCTGTTGGTGGGAATGTTTTGTATGC	56.38461538	0	89	5543	5632	5
17338	493	527	34	GAGTTTCATCAGCCTTCTTCTTTTTGTCCTTTTTA	59.74571429	70	532	557	25	CTGTTGGTGGGAATGTTTTGTATGCG	57.96153846	0	101	5532	5633	5
17337	492	526	34	TGAGTTTCATCAGCCTTCTTCTTTTTGTCCTTTTT	59.74571429	68	530	555	25	CTCTGTTGGTGGGAATGTTTTGTATG	56.38461538	0	89	5551	5640	4
17340	495	529	34	GTTTCATCAGCCTTCTTCTTTTTGTCCTTTTTAGG	60.91714286	69	531	556	25	TCTGTTGGTGGGAATGTTTTGTATGC	56.38461538	0	98	5543	5641	2
17337	492	526	34	TGAGTTTCATCAGCCTTCTTCTTTTTGTCCTTTTT	59.74571429	67	529	554	25	GCTCTGTTGGTGGGAATGTTTTGTAT	56.38461538	0	89	5553	5642	3
17338	493	527	34	GAGTTTCATCAGCCTTCTTCTTTTTGTCCTTTTTA	59.74571429	69	531	556	25	TCTGTTGGTGGGAATGTTTTGTATGC	56.38461538	0	101	5543	5644	4
17339	494	528	34	AGTTTCATCAGCCTTCTTCTTTTTGTCCTTTTTAG	59.74571429	69	531	556	25	TCTGTTGGTGGGAATGTTTTGTATGC	56.38461538	0	104	5543	5647	3
17338	493	527	34	GAGTTTCATCAGCCTTCTTCTTTTTGTCCTTTTTA	59.74571429	67	529	554	25	GCTCTGTTGGTGGGAATGTTTTGTAT	56.38461538	0	101	5553	5654	2
17339	494	528	34	AGTTTCATCAGCCTTCTTCTTTTTGTCCTTTTTAG	59.74571429	68	530	555	25	CTCTGTTGGTGGGAATGTTTTGTATG	56.38461538	0	104	5551	5655	2
17923	18188	18222	34	TGTAGAAACTAAGTAATCATAAACACCAAGAGTCA	58.57428571	3412	18225	18251	26	CTAAAGTAGCGGTTGAGTAAACAAAAG	55.18148148	0	11	9	20	3
17636	6575	6609	34	TGGTGTAATGTCAAGAATCTCAAGTGTCTGTGGAT	62.08857143	2661	6619	6645	26	CATCAGTAGTGTCAGCAATGTCTCTGC	59.73703704	0	10	15	25	10
17928	18193	18227	34	AAACTAAGTAATCATAAACACCAAGAGTCAGTCTA	58.57428571	3414	18228	18254	26	AAGTAGCGGTTGAGTAAACAAAAGAGG	56.7	0	9	16	25	1
17635	6574	6608	34	ATGGTGTAATGTCAAGAATCTCAAGTGTCTGTGGA	62.08857143	2659	6617	6643	26	AGCATCAGTAGTGTCAGCAATGTCTCT	58.21851852	0	10	16	26	9
17635	6574	6608	34	ATGGTGTAATGTCAAGAATCTCAAGTGTCTGTGGA	62.08857143	2660	6618	6644	26	GCATCAGTAGTGTCAGCAATGTCTCTG	59.73703704	0	10	16	26	10
17636	6575	6609	34	TGGTGTAATGTCAAGAATCTCAAGTGTCTGTGGAT	62.08857143	2659	6617	6643	26	AGCATCAGTAGTGTCAGCAATGTCTCT	58.21851852	0	10	16	26	8
17636	6575	6609	34	TGGTGTAATGTCAAGAATCTCAAGTGTCTGTGGAT	62.08857143	2660	6618	6644	26	GCATCAGTAGTGTCAGCAATGTCTCTG	59.73703704	0	10	16	26	9
17927	18192	18226	34	GAAACTAAGTAATCATAAACACCAAGAGTCAGTCT	59.74571429	3413	18227	18253	26	AAAGTAGCGGTTGAGTAAACAAAAGAG	55.18148148	0	10	16	26	1
17927	18192	18226	34	GAAACTAAGTAATCATAAACACCAAGAGTCAGTCT	59.74571429	3414	18228	18254	26	AAGTAGCGGTTGAGTAAACAAAAGAGG	56.7	0	10	16	26	2
17635	6574	6608	34	ATGGTGTAATGTCAAGAATCTCAAGTGTCTGTGGA	62.08857143	2662	6620	6646	26	ATCAGTAGTGTCAGCAATGTCTCTGCC	59.73703704	0	10	17	27	12
17636	6575	6609	34	TGGTGTAATGTCAAGAATCTCAAGTGTCTGTGGAT	62.08857143	2662	6620	6646	26	ATCAGTAGTGTCAGCAATGTCTCTGCC	59.73703704	0	10	17	27	11
17924	18189	18223	34	GTAGAAACTAAGTAATCATAAACACCAAGAGTCAG	59.74571429	3413	18227	18253	26	AAAGTAGCGGTTGAGTAAACAAAAGAG	55.18148148	0	11	16	27	4
17924	18189	18223	34	GTAGAAACTAAGTAATCATAAACACCAAGAGTCAG	59.74571429	3414	18228	18254	26	AAGTAGCGGTTGAGTAAACAAAAGAGG	56.7	0	11	16	27	5
17925	18190	18224	34	TAGAAACTAAGTAATCATAAACACCAAGAGTCAGT	58.57428571	3413	18227	18253	26	AAAGTAGCGGTTGAGTAAACAAAAGAG	55.18148148	0	11	16	27	3
17925	18190	18224	34	TAGAAACTAAGTAATCATAAACACCAAGAGTCAGT	58.57428571	3414	18228	18254	26	AAGTAGCGGTTGAGTAAACAAAAGAGG	56.7	0	11	16	27	4
17928	18193	18227	34	AAACTAAGTAATCATAAACACCAAGAGTCAGTCTA	58.57428571	3415	18229	18255	26	AGTAGCGGTTGAGTAAACAAAAGAGGC	58.21851852	0	9	18	27	2
18259	26900	26934	34	CTCACCAGACTCATCAAATAAGTAGTATGTAGCCA	62.08857143	4036	26936	26962	26	ACTCCACTCATCTAAATCAATGCCCAG	58.21851852	0	7	20	27	2
17926	18191	18225	34	AGAAACTAAGTAATCATAAACACCAAGAGTCAGTC	59.74571429	3415	18229	18255	26	AGTAGCGGTTGAGTAAACAAAAGAGGC	58.21851852	0	10	18	28	4
18259	26900	26934	34	CTCACCAGACTCATCAAATAAGTAGTATGTAGCCA	62.08857143	4037	26937	26963	26	CTCCACTCATCTAAATCAATGCCCAGT	58.21851852	0	7	21	28	3
18260	26901	26935	34	TCACCAGACTCATCAAATAAGTAGTATGTAGCCAT	60.91714286	4037	26937	26963	26	CTCCACTCATCTAAATCAATGCCCAGT	58.21851852	0	7	21	28	2
17636	6575	6609	34	TGGTGTAATGTCAAGAATCTCAAGTGTCTGTGGAT	62.08857143	2658	6616	6642	26	CAGCATCAGTAGTGTCAGCAATGTCTC	59.73703704	0	10	19	29	7
17924	18189	18223	34	GTAGAAACTAAGTAATCATAAACACCAAGAGTCAG	59.74571429	3415	18229	18255	26	AGTAGCGGTTGAGTAAACAAAAGAGGC	58.21851852	0	11	18	29	6
17929	18194	18228	34	AACTAAGTAATCATAAACACCAAGAGTCAGTCTAA	58.57428571	3415	18229	18255	26	AGTAGCGGTTGAGTAAACAAAAGAGGC	58.21851852	0	11	18	29	1
18257	26898	26932	34	AACTCACCAGACTCATCAAATAAGTAGTATGTAGC	60.91714286	4036	26936	26962	26	ACTCCACTCATCTAAATCAATGCCCAG	58.21851852	0	9	20	29	4
18258	26899	26933	34	ACTCACCAGACTCATCAAATAAGTAGTATGTAGCC	62.08857143	4036	26936	26962	26	ACTCCACTCATCTAAATCAATGCCCAG	58.21851852	0	9	20	29	3
17636	6575	6609	34	TGGTGTAATGTCAAGAATCTCAAGTGTCTGTGGAT	62.08857143	2664	6622	6648	26	CAGTAGTGTCAGCAATGTCTCTGCCAA	59.73703704	0	10	20	30	13
18255	26896	26930	34	TAAACTCACCAGACTCATCAAATAAGTAGTATGTA	58.57428571	4036	26936	26962	26	ACTCCACTCATCTAAATCAATGCCCAG	58.21851852	0	10	20	30	6
18257	26898	26932	34	AACTCACCAGACTCATCAAATAAGTAGTATGTAGC	60.91714286	4037	26937	26963	26	CTCCACTCATCTAAATCAATGCCCAGT	58.21851852	0	9	21	30	5
18258	26899	26933	34	ACTCACCAGACTCATCAAATAAGTAGTATGTAGCC	62.08857143	4037	26937	26963	26	CTCCACTCATCTAAATCAATGCCCAGT	58.21851852	0	9	21	30	4
17635	6574	6608	34	ATGGTGTAATGTCAAGAATCTCAAGTGTCTGTGGA	62.08857143	2663	6621	6647	26	TCAGTAGTGTCAGCAATGTCTCTGCCA	59.73703704	0	10	21	31	13
18256	26897	26931	34	AAACTCACCAGACTCATCAAATAAGTAGTATGTAG	59.74571429	4037	26937	26963	26	CTCCACTCATCTAAATCAATGCCCAGT	58.21851852	0	10	21	31	6
17635	6574	6608	34	ATGGTGTAATGTCAAGAATCTCAAGTGTCTGTGGA	62.08857143	2665	6623	6649	26	AGTAGTGTCAGCAATGTCTCTGCCAAA	58.21851852	0	10	23	33	15
17636	6575	6609	34	TGGTGTAATGTCAAGAATCTCAAGTGTCTGTGGAT	62.08857143	2665	6623	6649	26	AGTAGTGTCAGCAATGTCTCTGCCAAA	58.21851852	0	10	23	33	14
17550	4166	4200	34	GCAAGAAGTAGACTAAAGCATAAAGATAGAGAAAA	58.57428571	2408	4212	4238	26	GCCAGCAGCAACGAGCAAAAGGTGTGA	62.77407407	0	33	3	36	12
17635	6574	6608	34	ATGGTGTAATGTCAAGAATCTCAAGTGTCTGTGGA	62.08857143	2666	6624	6650	26	GTAGTGTCAGCAATGTCTCTGCCAAAT	58.21851852	0	10	26	36	16
17636	6575	6609	34	TGGTGTAATGTCAAGAATCTCAAGTGTCTGTGGAT	62.08857143	2666	6624	6650	26	GTAGTGTCAGCAATGTCTCTGCCAAAT	58.21851852	0	10	26	36	15
18143	23996	24030	34	AGTAACTGGTTTTATGGTTGTTGTGTAACTGTTTT	58.57428571	3826	24051	24077	26	ATAGGACCTTTGTATTCTGAGGACTTT	55.18148148	0	19	20	39	21
17551	4167	4201	34	CAAGAAGTAGACTAAAGCATAAAGATAGAGAAAAG	58.57428571	2408	4212	4238	26	GCCAGCAGCAACGAGCAAAAGGTGTGA	62.77407407	0	38	3	41	11
18143	23996	24030	34	AGTAACTGGTTTTATGGTTGTTGTGTAACTGTTTT	58.57428571	3827	24052	24078	26	TAGGACCTTTGTATTCTGAGGACTTTG	56.7	0	19	22	41	22
17552	4168	4202	34	AAGAAGTAGACTAAAGCATAAAGATAGAGAAAAGG	58.57428571	2408	4212	4238	26	GCCAGCAGCAACGAGCAAAAGGTGTGA	62.77407407	0	40	3	43	10
18143	23996	24030	34	AGTAACTGGTTTTATGGTTGTTGTGTAACTGTTTT	58.57428571	3829	24054	24080	26	GGACCTTTGTATTCTGAGGACTTTGTA	56.7	0	19	24	43	24
18144	23997	24031	34	GTAACTGGTTTTATGGTTGTTGTGTAACTGTTTTC	59.74571429	3827	24052	24078	26	TAGGACCTTTGTATTCTGAGGACTTTG	56.7	0	21	22	43	21
18143	23996	24030	34	AGTAACTGGTTTTATGGTTGTTGTGTAACTGTTTT	58.57428571	3828	24053	24079	26	AGGACCTTTGTATTCTGAGGACTTTGT	56.7	0	19	25	44	23
18145	23998	24032	34	TAACTGGTTTTATGGTTGTTGTGTAACTGTTTTCT	58.57428571	3826	24051	24077	26	ATAGGACCTTTGTATTCTGAGGACTTT	55.18148148	0	24	20	44	19
18147	24000	24034	34	ACTGGTTTTATGGTTGTTGTGTAACTGTTTTCTTT	58.57428571	3826	24051	24077	26	ATAGGACCTTTGTATTCTGAGGACTTT	55.18148148	0	24	20	44	17
17550	4166	4200	34	GCAAGAAGTAGACTAAAGCATAAAGATAGAGAAAA	58.57428571	2411	4215	4241	26	AGCAGCAACGAGCAAAAGGTGTGAGTA	59.73703704	0	33	12	45	15
17550	4166	4200	34	GCAAGAAGTAGACTAAAGCATAAAGATAGAGAAAA	58.57428571	2412	4216	4242	26	GCAGCAACGAGCAAAAGGTGTGAGTAA	59.73703704	0	33	12	45	16
18144	23997	24031	34	GTAACTGGTTTTATGGTTGTTGTGTAACTGTTTTC	59.74571429	3829	24054	24080	26	GGACCTTTGTATTCTGAGGACTTTGTA	56.7	0	21	24	45	23
18146	23999	24033	34	AACTGGTTTTATGGTTGTTGTGTAACTGTTTTCTT	58.57428571	3826	24051	24077	26	ATAGGACCTTTGTATTCTGAGGACTTT	55.18148148	0	25	20	45	18
17550	4166	4200	34	GCAAGAAGTAGACTAAAGCATAAAGATAGAGAAAA	58.57428571	2409	4213	4239	26	CCAGCAGCAACGAGCAAAAGGTGTGAG	62.77407407	0	33	13	46	13
17550	4166	4200	34	GCAAGAAGTAGACTAAAGCATAAAGATAGAGAAAA	58.57428571	2410	4214	4240	26	CAGCAGCAACGAGCAAAAGGTGTGAGT	61.25555556	0	33	13	46	14
17553	4169	4203	34	AGAAGTAGACTAAAGCATAAAGATAGAGAAAAGGG	59.74571429	2408	4212	4238	26	GCCAGCAGCAACGAGCAAAAGGTGTGA	62.77407407	0	43	3	46	9
18145	23998	24032	34	TAACTGGTTTTATGGTTGTTGTGTAACTGTTTTCT	58.57428571	3827	24052	24078	26	TAGGACCTTTGTATTCTGAGGACTTTG	56.7	0	24	22	46	20
18147	24000	24034	34	ACTGGTTTTATGGTTGTTGTGTAACTGTTTTCTTT	58.57428571	3827	24052	24078	26	TAGGACCTTTGTATTCTGAGGACTTTG	56.7	0	24	22	46	18
18151	24004	24038	34	GTTTTATGGTTGTTGTGTAACTGTTTTCTTTGTAG	58.57428571	3826	24051	24077	26	ATAGGACCTTTGTATTCTGAGGACTTT	55.18148148	0	26	20	46	13
18146	23999	24033	34	AACTGGTTTTATGGTTGTTGTGTAACTGTTTTCTT	58.57428571	3827	24052	24078	26	TAGGACCTTTGTATTCTGAGGACTTTG	56.7	0	25	22	47	19
18150	24003	24037	34	GGTTTTATGGTTGTTGTGTAACTGTTTTCTTTGTA	58.57428571	3827	24052	24078	26	TAGGACCTTTGTATTCTGAGGACTTTG	56.7	0	25	22	47	15
17550	4166	4200	34	GCAAGAAGTAGACTAAAGCATAAAGATAGAGAAAA	58.57428571	2413	4217	4243	26	CAGCAACGAGCAAAAGGTGTGAGTAAA	58.21851852	0	33	15	48	17
17550	4166	4200	34	GCAAGAAGTAGACTAAAGCATAAAGATAGAGAAAA	58.57428571	2414	4218	4244	26	AGCAACGAGCAAAAGGTGTGAGTAAAC	58.21851852	0	33	15	48	18
17554	4170	4204	34	GAAGTAGACTAAAGCATAAAGATAGAGAAAAGGGG	60.91714286	2408	4212	4238	26	GCCAGCAGCAACGAGCAAAAGGTGTGA	62.77407407	0	45	3	48	8
18143	23996	24030	34	AGTAACTGGTTTTATGGTTGTTGTGTAACTGTTTT	58.57428571	3830	24055	24081	26	GACCTTTGTATTCTGAGGACTTTGTAA	55.18148148	0	19	29	48	25
18145	23998	24032	34	TAACTGGTTTTATGGTTGTTGTGTAACTGTTTTCT	58.57428571	3829	24054	24080	26	GGACCTTTGTATTCTGAGGACTTTGTA	56.7	0	24	24	48	22
18147	24000	24034	34	ACTGGTTTTATGGTTGTTGTGTAACTGTTTTCTTT	58.57428571	3829	24054	24080	26	GGACCTTTGTATTCTGAGGACTTTGTA	56.7	0	24	24	48	20
18149	24002	24036	34	TGGTTTTATGGTTGTTGTGTAACTGTTTTCTTTGT	58.57428571	3826	24051	24077	26	ATAGGACCTTTGTATTCTGAGGACTTT	55.18148148	0	28	20	48	15
18151	24004	24038	34	GTTTTATGGTTGTTGTGTAACTGTTTTCTTTGTAG	58.57428571	3827	24052	24078	26	TAGGACCTTTGTATTCTGAGGACTTTG	56.7	0	26	22	48	14
17550	4166	4200	34	GCAAGAAGTAGACTAAAGCATAAAGATAGAGAAAA	58.57428571	2415	4219	4245	26	GCAACGAGCAAAAGGTGTGAGTAAACT	58.21851852	0	33	16	49	19
18145	23998	24032	34	TAACTGGTTTTATGGTTGTTGTGTAACTGTTTTCT	58.57428571	3828	24053	24079	26	AGGACCTTTGTATTCTGAGGACTTTGT	56.7	0	24	25	49	21
18146	23999	24033	34	AACTGGTTTTATGGTTGTTGTGTAACTGTTTTCTT	58.57428571	3829	24054	24080	26	GGACCTTTGTATTCTGAGGACTTTGTA	56.7	0	25	24	49	21
18147	24000	24034	34	ACTGGTTTTATGGTTGTTGTGTAACTGTTTTCTTT	58.57428571	3828	24053	24079	26	AGGACCTTTGTATTCTGAGGACTTTGT	56.7	0	24	25	49	19
18150	24003	24037	34	GGTTTTATGGTTGTTGTGTAACTGTTTTCTTTGTA	58.57428571	3829	24054	24080	26	GGACCTTTGTATTCTGAGGACTTTGTA	56.7	0	25	24	49	17
18152	24005	24039	34	TTTTATGGTTGTTGTGTAACTGTTTTCTTTGTAGA	57.40285714	3827	24052	24078	26	TAGGACCTTTGTATTCTGAGGACTTTG	56.7	0	27	22	49	13
17551	4167	4201	34	CAAGAAGTAGACTAAAGCATAAAGATAGAGAAAAG	58.57428571	2411	4215	4241	26	AGCAGCAACGAGCAAAAGGTGTGAGTA	59.73703704	0	38	12	50	14
17551	4167	4201	34	CAAGAAGTAGACTAAAGCATAAAGATAGAGAAAAG	58.57428571	2412	4216	4242	26	GCAGCAACGAGCAAAAGGTGTGAGTAA	59.73703704	0	38	12	50	15
17555	4171	4205	34	AAGTAGACTAAAGCATAAAGATAGAGAAAAGGGGC	60.91714286	2408	4212	4238	26	GCCAGCAGCAACGAGCAAAAGGTGTGA	62.77407407	0	47	3	50	7
18144	23997	24031	34	GTAACTGGTTTTATGGTTGTTGTGTAACTGTTTTC	59.74571429	3830	24055	24081	26	GACCTTTGTATTCTGAGGACTTTGTAA	55.18148148	0	21	29	50	24
18146	23999	24033	34	AACTGGTTTTATGGTTGTTGTGTAACTGTTTTCTT	58.57428571	3828	24053	24079	26	AGGACCTTTGTATTCTGAGGACTTTGT	56.7	0	25	25	50	20
18148	24001	24035	34	CTGGTTTTATGGTTGTTGTGTAACTGTTTTCTTTG	59.74571429	3826	24051	24077	26	ATAGGACCTTTGTATTCTGAGGACTTT	55.18148148	0	30	20	50	16
18150	24003	24037	34	GGTTTTATGGTTGTTGTGTAACTGTTTTCTTTGTA	58.57428571	3828	24053	24079	26	AGGACCTTTGTATTCTGAGGACTTTGT	56.7	0	25	25	50	16
18151	24004	24038	34	GTTTTATGGTTGTTGTGTAACTGTTTTCTTTGTAG	58.57428571	3829	24054	24080	26	GGACCTTTGTATTCTGAGGACTTTGTA	56.7	0	26	24	50	16
17551	4167	4201	34	CAAGAAGTAGACTAAAGCATAAAGATAGAGAAAAG	58.57428571	2409	4213	4239	26	CCAGCAGCAACGAGCAAAAGGTGTGAG	62.77407407	0	38	13	51	12
17551	4167	4201	34	CAAGAAGTAGACTAAAGCATAAAGATAGAGAAAAG	58.57428571	2410	4214	4240	26	CAGCAGCAACGAGCAAAAGGTGTGAGT	61.25555556	0	38	13	51	13
18151	24004	24038	34	GTTTTATGGTTGTTGTGTAACTGTTTTCTTTGTAG	58.57428571	3828	24053	24079	26	AGGACCTTTGTATTCTGAGGACTTTGT	56.7	0	26	25	51	15
18152	24005	24039	34	TTTTATGGTTGTTGTGTAACTGTTTTCTTTGTAGA	57.40285714	3829	24054	24080	26	GGACCTTTGTATTCTGAGGACTTTGTA	56.7	0	27	24	51	15
17550	4166	4200	34	GCAAGAAGTAGACTAAAGCATAAAGATAGAGAAAA	58.57428571	2416	4220	4246	26	CAACGAGCAAAAGGTGTGAGTAAACTG	58.21851852	0	33	19	52	20
17550	4166	4200	34	GCAAGAAGTAGACTAAAGCATAAAGATAGAGAAAA	58.57428571	2417	4221	4247	26	AACGAGCAAAAGGTGTGAGTAAACTGT	56.7	0	33	19	52	21
17550	4166	4200	34	GCAAGAAGTAGACTAAAGCATAAAGATAGAGAAAA	58.57428571	2418	4222	4248	26	ACGAGCAAAAGGTGTGAGTAAACTGTT	56.7	0	33	19	52	22
17552	4168	4202	34	AAGAAGTAGACTAAAGCATAAAGATAGAGAAAAGG	58.57428571	2411	4215	4241	26	AGCAGCAACGAGCAAAAGGTGTGAGTA	59.73703704	0	40	12	52	13
17552	4168	4202	34	AAGAAGTAGACTAAAGCATAAAGATAGAGAAAAGG	58.57428571	2412	4216	4242	26	GCAGCAACGAGCAAAAGGTGTGAGTAA	59.73703704	0	40	12	52	14
18148	24001	24035	34	CTGGTTTTATGGTTGTTGTGTAACTGTTTTCTTTG	59.74571429	3827	24052	24078	26	TAGGACCTTTGTATTCTGAGGACTTTG	56.7	0	30	22	52	17
18149	24002	24036	34	TGGTTTTATGGTTGTTGTGTAACTGTTTTCTTTGT	58.57428571	3829	24054	24080	26	GGACCTTTGTATTCTGAGGACTTTGTA	56.7	0	28	24	52	18
17550	4166	4200	34	GCAAGAAGTAGACTAAAGCATAAAGATAGAGAAAA	58.57428571	2419	4223	4249	26	CGAGCAAAAGGTGTGAGTAAACTGTTA	56.7	0	33	20	53	23
17551	4167	4201	34	CAAGAAGTAGACTAAAGCATAAAGATAGAGAAAAG	58.57428571	2413	4217	4243	26	CAGCAACGAGCAAAAGGTGTGAGTAAA	58.21851852	0	38	15	53	16
17551	4167	4201	34	CAAGAAGTAGACTAAAGCATAAAGATAGAGAAAAG	58.57428571	2414	4218	4244	26	AGCAACGAGCAAAAGGTGTGAGTAAAC	58.21851852	0	38	15	53	17
17552	4168	4202	34	AAGAAGTAGACTAAAGCATAAAGATAGAGAAAAGG	58.57428571	2409	4213	4239	26	CCAGCAGCAACGAGCAAAAGGTGTGAG	62.77407407	0	40	13	53	11
17552	4168	4202	34	AAGAAGTAGACTAAAGCATAAAGATAGAGAAAAGG	58.57428571	2410	4214	4240	26	CAGCAGCAACGAGCAAAAGGTGTGAGT	61.25555556	0	40	13	53	12
18144	23997	24031	34	GTAACTGGTTTTATGGTTGTTGTGTAACTGTTTTC	59.74571429	3831	24056	24082	26	ACCTTTGTATTCTGAGGACTTTGTAAG	55.18148148	0	21	32	53	25
18145	23998	24032	34	TAACTGGTTTTATGGTTGTTGTGTAACTGTTTTCT	58.57428571	3830	24055	24081	26	GACCTTTGTATTCTGAGGACTTTGTAA	55.18148148	0	24	29	53	23
18147	24000	24034	34	ACTGGTTTTATGGTTGTTGTGTAACTGTTTTCTTT	58.57428571	3830	24055	24081	26	GACCTTTGTATTCTGAGGACTTTGTAA	55.18148148	0	24	29	53	21
18149	24002	24036	34	TGGTTTTATGGTTGTTGTGTAACTGTTTTCTTTGT	58.57428571	3828	24053	24079	26	AGGACCTTTGTATTCTGAGGACTTTGT	56.7	0	28	25	53	17
17551	4167	4201	34	CAAGAAGTAGACTAAAGCATAAAGATAGAGAAAAG	58.57428571	2415	4219	4245	26	GCAACGAGCAAAAGGTGTGAGTAAACT	58.21851852	0	38	16	54	18
18146	23999	24033	34	AACTGGTTTTATGGTTGTTGTGTAACTGTTTTCTT	58.57428571	3830	24055	24081	26	GACCTTTGTATTCTGAGGACTTTGTAA	55.18148148	0	25	29	54	22
18148	24001	24035	34	CTGGTTTTATGGTTGTTGTGTAACTGTTTTCTTTG	59.74571429	3829	24054	24080	26	GGACCTTTGTATTCTGAGGACTTTGTA	56.7	0	30	24	54	19
18150	24003	24037	34	GGTTTTATGGTTGTTGTGTAACTGTTTTCTTTGTA	58.57428571	3830	24055	24081	26	GACCTTTGTATTCTGAGGACTTTGTAA	55.18148148	0	25	29	54	18
17552	4168	4202	34	AAGAAGTAGACTAAAGCATAAAGATAGAGAAAAGG	58.57428571	2413	4217	4243	26	CAGCAACGAGCAAAAGGTGTGAGTAAA	58.21851852	0	40	15	55	15
17552	4168	4202	34	AAGAAGTAGACTAAAGCATAAAGATAGAGAAAAGG	58.57428571	2414	4218	4244	26	AGCAACGAGCAAAAGGTGTGAGTAAAC	58.21851852	0	40	15	55	16
17553	4169	4203	34	AGAAGTAGACTAAAGCATAAAGATAGAGAAAAGGG	59.74571429	2411	4215	4241	26	AGCAGCAACGAGCAAAAGGTGTGAGTA	59.73703704	0	43	12	55	12
17553	4169	4203	34	AGAAGTAGACTAAAGCATAAAGATAGAGAAAAGGG	59.74571429	2412	4216	4242	26	GCAGCAACGAGCAAAAGGTGTGAGTAA	59.73703704	0	43	12	55	13
18148	24001	24035	34	CTGGTTTTATGGTTGTTGTGTAACTGTTTTCTTTG	59.74571429	3828	24053	24079	26	AGGACCTTTGTATTCTGAGGACTTTGT	56.7	0	30	25	55	18
18151	24004	24038	34	GTTTTATGGTTGTTGTGTAACTGTTTTCTTTGTAG	58.57428571	3830	24055	24081	26	GACCTTTGTATTCTGAGGACTTTGTAA	55.18148148	0	26	29	55	17
17552	4168	4202	34	AAGAAGTAGACTAAAGCATAAAGATAGAGAAAAGG	58.57428571	2415	4219	4245	26	GCAACGAGCAAAAGGTGTGAGTAAACT	58.21851852	0	40	16	56	17
17553	4169	4203	34	AGAAGTAGACTAAAGCATAAAGATAGAGAAAAGGG	59.74571429	2409	4213	4239	26	CCAGCAGCAACGAGCAAAAGGTGTGAG	62.77407407	0	43	13	56	10
17553	4169	4203	34	AGAAGTAGACTAAAGCATAAAGATAGAGAAAAGGG	59.74571429	2410	4214	4240	26	CAGCAGCAACGAGCAAAAGGTGTGAGT	61.25555556	0	43	13	56	11
18145	23998	24032	34	TAACTGGTTTTATGGTTGTTGTGTAACTGTTTTCT	58.57428571	3831	24056	24082	26	ACCTTTGTATTCTGAGGACTTTGTAAG	55.18148148	0	24	32	56	24
18152	24005	24039	34	TTTTATGGTTGTTGTGTAACTGTTTTCTTTGTAGA	57.40285714	3830	24055	24081	26	GACCTTTGTATTCTGAGGACTTTGTAA	55.18148148	0	27	29	56	16
17551	4167	4201	34	CAAGAAGTAGACTAAAGCATAAAGATAGAGAAAAG	58.57428571	2416	4220	4246	26	CAACGAGCAAAAGGTGTGAGTAAACTG	58.21851852	0	38	19	57	19
17551	4167	4201	34	CAAGAAGTAGACTAAAGCATAAAGATAGAGAAAAG	58.57428571	2417	4221	4247	26	AACGAGCAAAAGGTGTGAGTAAACTGT	56.7	0	38	19	57	20
17551	4167	4201	34	CAAGAAGTAGACTAAAGCATAAAGATAGAGAAAAG	58.57428571	2418	4222	4248	26	ACGAGCAAAAGGTGTGAGTAAACTGTT	56.7	0	38	19	57	21
17554	4170	4204	34	GAAGTAGACTAAAGCATAAAGATAGAGAAAAGGGG	60.91714286	2411	4215	4241	26	AGCAGCAACGAGCAAAAGGTGTGAGTA	59.73703704	0	45	12	57	11
17554	4170	4204	34	GAAGTAGACTAAAGCATAAAGATAGAGAAAAGGGG	60.91714286	2412	4216	4242	26	GCAGCAACGAGCAAAAGGTGTGAGTAA	59.73703704	0	45	12	57	12
18149	24002	24036	34	TGGTTTTATGGTTGTTGTGTAACTGTTTTCTTTGT	58.57428571	3830	24055	24081	26	GACCTTTGTATTCTGAGGACTTTGTAA	55.18148148	0	28	29	57	19
17551	4167	4201	34	CAAGAAGTAGACTAAAGCATAAAGATAGAGAAAAG	58.57428571	2419	4223	4249	26	CGAGCAAAAGGTGTGAGTAAACTGTTA	56.7	0	38	20	58	22
17553	4169	4203	34	AGAAGTAGACTAAAGCATAAAGATAGAGAAAAGGG	59.74571429	2413	4217	4243	26	CAGCAACGAGCAAAAGGTGTGAGTAAA	58.21851852	0	43	15	58	14
17553	4169	4203	34	AGAAGTAGACTAAAGCATAAAGATAGAGAAAAGGG	59.74571429	2414	4218	4244	26	AGCAACGAGCAAAAGGTGTGAGTAAAC	58.21851852	0	43	15	58	15
17554	4170	4204	34	GAAGTAGACTAAAGCATAAAGATAGAGAAAAGGGG	60.91714286	2409	4213	4239	26	CCAGCAGCAACGAGCAAAAGGTGTGAG	62.77407407	0	45	13	58	9
17554	4170	4204	34	GAAGTAGACTAAAGCATAAAGATAGAGAAAAGGGG	60.91714286	2410	4214	4240	26	CAGCAGCAACGAGCAAAAGGTGTGAGT	61.25555556	0	45	13	58	10
17556	4172	4206	34	AGTAGACTAAAGCATAAAGATAGAGAAAAGGGGCT	60.91714286	2411	4215	4241	26	AGCAGCAACGAGCAAAAGGTGTGAGTA	59.73703704	0	46	12	58	9
17556	4172	4206	34	AGTAGACTAAAGCATAAAGATAGAGAAAAGGGGCT	60.91714286	2412	4216	4242	26	GCAGCAACGAGCAAAAGGTGTGAGTAA	59.73703704	0	46	12	58	10
18151	24004	24038	34	GTTTTATGGTTGTTGTGTAACTGTTTTCTTTGTAG	58.57428571	3831	24056	24082	26	ACCTTTGTATTCTGAGGACTTTGTAAG	55.18148148	0	26	32	58	18
17552	4168	4202	34	AAGAAGTAGACTAAAGCATAAAGATAGAGAAAAGG	58.57428571	2416	4220	4246	26	CAACGAGCAAAAGGTGTGAGTAAACTG	58.21851852	0	40	19	59	18
17552	4168	4202	34	AAGAAGTAGACTAAAGCATAAAGATAGAGAAAAGG	58.57428571	2417	4221	4247	26	AACGAGCAAAAGGTGTGAGTAAACTGT	56.7	0	40	19	59	19
17552	4168	4202	34	AAGAAGTAGACTAAAGCATAAAGATAGAGAAAAGG	58.57428571	2418	4222	4248	26	ACGAGCAAAAGGTGTGAGTAAACTGTT	56.7	0	40	19	59	20
17553	4169	4203	34	AGAAGTAGACTAAAGCATAAAGATAGAGAAAAGGG	59.74571429	2415	4219	4245	26	GCAACGAGCAAAAGGTGTGAGTAAACT	58.21851852	0	43	16	59	16
17555	4171	4205	34	AAGTAGACTAAAGCATAAAGATAGAGAAAAGGGGC	60.91714286	2411	4215	4241	26	AGCAGCAACGAGCAAAAGGTGTGAGTA	59.73703704	0	47	12	59	10
17555	4171	4205	34	AAGTAGACTAAAGCATAAAGATAGAGAAAAGGGGC	60.91714286	2412	4216	4242	26	GCAGCAACGAGCAAAAGGTGTGAGTAA	59.73703704	0	47	12	59	11
18148	24001	24035	34	CTGGTTTTATGGTTGTTGTGTAACTGTTTTCTTTG	59.74571429	3830	24055	24081	26	GACCTTTGTATTCTGAGGACTTTGTAA	55.18148148	0	30	29	59	20
17552	4168	4202	34	AAGAAGTAGACTAAAGCATAAAGATAGAGAAAAGG	58.57428571	2419	4223	4249	26	CGAGCAAAAGGTGTGAGTAAACTGTTA	56.7	0	40	20	60	21
17554	4170	4204	34	GAAGTAGACTAAAGCATAAAGATAGAGAAAAGGGG	60.91714286	2413	4217	4243	26	CAGCAACGAGCAAAAGGTGTGAGTAAA	58.21851852	0	45	15	60	13
17554	4170	4204	34	GAAGTAGACTAAAGCATAAAGATAGAGAAAAGGGG	60.91714286	2414	4218	4244	26	AGCAACGAGCAAAAGGTGTGAGTAAAC	58.21851852	0	45	15	60	14
17555	4171	4205	34	AAGTAGACTAAAGCATAAAGATAGAGAAAAGGGGC	60.91714286	2409	4213	4239	26	CCAGCAGCAACGAGCAAAAGGTGTGAG	62.77407407	0	47	13	60	8
17555	4171	4205	34	AAGTAGACTAAAGCATAAAGATAGAGAAAAGGGGC	60.91714286	2410	4214	4240	26	CAGCAGCAACGAGCAAAAGGTGTGAGT	61.25555556	0	47	13	60	9
18149	24002	24036	34	TGGTTTTATGGTTGTTGTGTAACTGTTTTCTTTGT	58.57428571	3831	24056	24082	26	ACCTTTGTATTCTGAGGACTTTGTAAG	55.18148148	0	28	32	60	20
17554	4170	4204	34	GAAGTAGACTAAAGCATAAAGATAGAGAAAAGGGG	60.91714286	2415	4219	4245	26	GCAACGAGCAAAAGGTGTGAGTAAACT	58.21851852	0	45	16	61	15
17556	4172	4206	34	AGTAGACTAAAGCATAAAGATAGAGAAAAGGGGCT	60.91714286	2414	4218	4244	26	AGCAACGAGCAAAAGGTGTGAGTAAAC	58.21851852	0	46	15	61	12
17553	4169	4203	34	AGAAGTAGACTAAAGCATAAAGATAGAGAAAAGGG	59.74571429	2416	4220	4246	26	CAACGAGCAAAAGGTGTGAGTAAACTG	58.21851852	0	43	19	62	17
17553	4169	4203	34	AGAAGTAGACTAAAGCATAAAGATAGAGAAAAGGG	59.74571429	2417	4221	4247	26	AACGAGCAAAAGGTGTGAGTAAACTGT	56.7	0	43	19	62	18
17553	4169	4203	34	AGAAGTAGACTAAAGCATAAAGATAGAGAAAAGGG	59.74571429	2418	4222	4248	26	ACGAGCAAAAGGTGTGAGTAAACTGTT	56.7	0	43	19	62	19
17555	4171	4205	34	AAGTAGACTAAAGCATAAAGATAGAGAAAAGGGGC	60.91714286	2413	4217	4243	26	CAGCAACGAGCAAAAGGTGTGAGTAAA	58.21851852	0	47	15	62	12
17555	4171	4205	34	AAGTAGACTAAAGCATAAAGATAGAGAAAAGGGGC	60.91714286	2414	4218	4244	26	AGCAACGAGCAAAAGGTGTGAGTAAAC	58.21851852	0	47	15	62	13
17556	4172	4206	34	AGTAGACTAAAGCATAAAGATAGAGAAAAGGGGCT	60.91714286	2415	4219	4245	26	GCAACGAGCAAAAGGTGTGAGTAAACT	58.21851852	0	46	16	62	13
18148	24001	24035	34	CTGGTTTTATGGTTGTTGTGTAACTGTTTTCTTTG	59.74571429	3831	24056	24082	26	ACCTTTGTATTCTGAGGACTTTGTAAG	55.18148148	0	30	32	62	21
17553	4169	4203	34	AGAAGTAGACTAAAGCATAAAGATAGAGAAAAGGG	59.74571429	2419	4223	4249	26	CGAGCAAAAGGTGTGAGTAAACTGTTA	56.7	0	43	20	63	20
17555	4171	4205	34	AAGTAGACTAAAGCATAAAGATAGAGAAAAGGGGC	60.91714286	2415	4219	4245	26	GCAACGAGCAAAAGGTGTGAGTAAACT	58.21851852	0	47	16	63	14
17554	4170	4204	34	GAAGTAGACTAAAGCATAAAGATAGAGAAAAGGGG	60.91714286	2416	4220	4246	26	CAACGAGCAAAAGGTGTGAGTAAACTG	58.21851852	0	45	19	64	16
17554	4170	4204	34	GAAGTAGACTAAAGCATAAAGATAGAGAAAAGGGG	60.91714286	2417	4221	4247	26	AACGAGCAAAAGGTGTGAGTAAACTGT	56.7	0	45	19	64	17
17554	4170	4204	34	GAAGTAGACTAAAGCATAAAGATAGAGAAAAGGGG	60.91714286	2418	4222	4248	26	ACGAGCAAAAGGTGTGAGTAAACTGTT	56.7	0	45	19	64	18
17554	4170	4204	34	GAAGTAGACTAAAGCATAAAGATAGAGAAAAGGGG	60.91714286	2419	4223	4249	26	CGAGCAAAAGGTGTGAGTAAACTGTTA	56.7	0	45	20	65	19
17556	4172	4206	34	AGTAGACTAAAGCATAAAGATAGAGAAAAGGGGCT	60.91714286	2417	4221	4247	26	AACGAGCAAAAGGTGTGAGTAAACTGT	56.7	0	46	19	65	15
17555	4171	4205	34	AAGTAGACTAAAGCATAAAGATAGAGAAAAGGGGC	60.91714286	2416	4220	4246	26	CAACGAGCAAAAGGTGTGAGTAAACTG	58.21851852	0	47	19	66	15
17555	4171	4205	34	AAGTAGACTAAAGCATAAAGATAGAGAAAAGGGGC	60.91714286	2417	4221	4247	26	AACGAGCAAAAGGTGTGAGTAAACTGT	56.7	0	47	19	66	16
17555	4171	4205	34	AAGTAGACTAAAGCATAAAGATAGAGAAAAGGGGC	60.91714286	2418	4222	4248	26	ACGAGCAAAAGGTGTGAGTAAACTGTT	56.7	0	47	19	66	17
17556	4172	4206	34	AGTAGACTAAAGCATAAAGATAGAGAAAAGGGGCT	60.91714286	2419	4223	4249	26	CGAGCAAAAGGTGTGAGTAAACTGTTA	56.7	0	46	20	66	17
17555	4171	4205	34	AAGTAGACTAAAGCATAAAGATAGAGAAAAGGGGC	60.91714286	2419	4223	4249	26	CGAGCAAAAGGTGTGAGTAAACTGTTA	56.7	0	47	20	67	18
17334	489	523	34	GCTTGAGTTTCATCAGCCTTCTTCTTTTTGTCCTT	62.08857143	1934	534	560	26	GTTGGTGGGAATGTTTTGTATGCGTCA	58.21851852	0	40	38	78	11
17335	490	524	34	CTTGAGTTTCATCAGCCTTCTTCTTTTTGTCCTTT	60.91714286	1934	534	560	26	GTTGGTGGGAATGTTTTGTATGCGTCA	58.21851852	0	47	38	85	10
17336	491	525	34	TTGAGTTTCATCAGCCTTCTTCTTTTTGTCCTTTT	59.74571429	1934	534	560	26	GTTGGTGGGAATGTTTTGTATGCGTCA	58.21851852	0	62	38	100	9
17337	492	526	34	TGAGTTTCATCAGCCTTCTTCTTTTTGTCCTTTTT	59.74571429	1937	537	563	26	GGTGGGAATGTTTTGTATGCGTCAATA	56.7	0	89	21	110	11
17337	492	526	34	TGAGTTTCATCAGCCTTCTTCTTTTTGTCCTTTTT	59.74571429	1936	536	562	26	TGGTGGGAATGTTTTGTATGCGTCAAT	56.7	0	89	29	118	10
17340	495	529	34	GTTTCATCAGCCTTCTTCTTTTTGTCCTTTTTAGG	60.91714286	1937	537	563	26	GGTGGGAATGTTTTGTATGCGTCAATA	56.7	0	98	21	119	8
17338	493	527	34	GAGTTTCATCAGCCTTCTTCTTTTTGTCCTTTTTA	59.74571429	1937	537	563	26	GGTGGGAATGTTTTGTATGCGTCAATA	56.7	0	101	21	122	10
17337	492	526	34	TGAGTTTCATCAGCCTTCTTCTTTTTGTCCTTTTT	59.74571429	1935	535	561	26	TTGGTGGGAATGTTTTGTATGCGTCAA	56.7	0	89	35	124	9
17339	494	528	34	AGTTTCATCAGCCTTCTTCTTTTTGTCCTTTTTAG	59.74571429	1937	537	563	26	GGTGGGAATGTTTTGTATGCGTCAATA	56.7	0	104	21	125	9
17337	492	526	34	TGAGTTTCATCAGCCTTCTTCTTTTTGTCCTTTTT	59.74571429	1934	534	560	26	GTTGGTGGGAATGTTTTGTATGCGTCA	58.21851852	0	89	38	127	8
17340	495	529	34	GTTTCATCAGCCTTCTTCTTTTTGTCCTTTTTAGG	60.91714286	1936	536	562	26	TGGTGGGAATGTTTTGTATGCGTCAAT	56.7	0	98	29	127	7
17338	493	527	34	GAGTTTCATCAGCCTTCTTCTTTTTGTCCTTTTTA	59.74571429	1936	536	562	26	TGGTGGGAATGTTTTGTATGCGTCAAT	56.7	0	101	29	130	9
17339	494	528	34	AGTTTCATCAGCCTTCTTCTTTTTGTCCTTTTTAG	59.74571429	1936	536	562	26	TGGTGGGAATGTTTTGTATGCGTCAAT	56.7	0	104	29	133	8
17340	495	529	34	GTTTCATCAGCCTTCTTCTTTTTGTCCTTTTTAGG	60.91714286	1935	535	561	26	TTGGTGGGAATGTTTTGTATGCGTCAA	56.7	0	98	35	133	6
17338	493	527	34	GAGTTTCATCAGCCTTCTTCTTTTTGTCCTTTTTA	59.74571429	1935	535	561	26	TTGGTGGGAATGTTTTGTATGCGTCAA	56.7	0	101	35	136	8
17340	495	529	34	GTTTCATCAGCCTTCTTCTTTTTGTCCTTTTTAGG	60.91714286	1934	534	560	26	GTTGGTGGGAATGTTTTGTATGCGTCA	58.21851852	0	98	38	136	5
17338	493	527	34	GAGTTTCATCAGCCTTCTTCTTTTTGTCCTTTTTA	59.74571429	1934	534	560	26	GTTGGTGGGAATGTTTTGTATGCGTCA	58.21851852	0	101	38	139	7
17339	494	528	34	AGTTTCATCAGCCTTCTTCTTTTTGTCCTTTTTAG	59.74571429	1935	535	561	26	TTGGTGGGAATGTTTTGTATGCGTCAA	56.7	0	104	35	139	7
17339	494	528	34	AGTTTCATCAGCCTTCTTCTTTTTGTCCTTTTTAG	59.74571429	1934	534	560	26	GTTGGTGGGAATGTTTTGTATGCGTCA	58.21851852	0	104	38	142	6
17334	489	523	34	GCTTGAGTTTCATCAGCCTTCTTCTTTTTGTCCTT	62.08857143	1933	533	559	26	TGTTGGTGGGAATGTTTTGTATGCGTC	58.21851852	0	40	132	172	10
17335	490	524	34	CTTGAGTTTCATCAGCCTTCTTCTTTTTGTCCTTT	60.91714286	1933	533	559	26	TGTTGGTGGGAATGTTTTGTATGCGTC	58.21851852	0	47	132	179	9
17336	491	525	34	TTGAGTTTCATCAGCCTTCTTCTTTTTGTCCTTTT	59.74571429	1933	533	559	26	TGTTGGTGGGAATGTTTTGTATGCGTC	58.21851852	0	62	132	194	8
17337	492	526	34	TGAGTTTCATCAGCCTTCTTCTTTTTGTCCTTTTT	59.74571429	1933	533	559	26	TGTTGGTGGGAATGTTTTGTATGCGTC	58.21851852	0	89	132	221	7
17340	495	529	34	GTTTCATCAGCCTTCTTCTTTTTGTCCTTTTTAGG	60.91714286	1933	533	559	26	TGTTGGTGGGAATGTTTTGTATGCGTC	58.21851852	0	98	132	230	4
17338	493	527	34	GAGTTTCATCAGCCTTCTTCTTTTTGTCCTTTTTA	59.74571429	1933	533	559	26	TGTTGGTGGGAATGTTTTGTATGCGTC	58.21851852	0	101	132	233	6
17339	494	528	34	AGTTTCATCAGCCTTCTTCTTTTTGTCCTTTTTAG	59.74571429	1933	533	559	26	TGTTGGTGGGAATGTTTTGTATGCGTC	58.21851852	0	104	132	236	5
17331	469	503	34	TCTTCTGTCTCTGCGGTAAGGCTTGAGTTTCATCA	64.43142857	1921	521	547	26	CTTTTTAGGCTCTGTTGGTGGGAATGT	58.21851852	0	0	5512	5512	18
17332	470	504	34	CTTCTGTCTCTGCGGTAAGGCTTGAGTTTCATCAG	65.60285714	1921	521	547	26	CTTTTTAGGCTCTGTTGGTGGGAATGT	58.21851852	0	0	5512	5512	17
17329	467	501	34	TTTCTTCTGTCTCTGCGGTAAGGCTTGAGTTTCAT	63.26	1921	521	547	26	CTTTTTAGGCTCTGTTGGTGGGAATGT	58.21851852	0	1	5512	5513	20
17328	466	500	34	GTTTCTTCTGTCTCTGCGGTAAGGCTTGAGTTTCA	64.43142857	1921	521	547	26	CTTTTTAGGCTCTGTTGGTGGGAATGT	58.21851852	0	3	5512	5515	21
17326	464	498	34	CTGTTTCTTCTGTCTCTGCGGTAAGGCTTGAGTTT	64.43142857	1921	521	547	26	CTTTTTAGGCTCTGTTGGTGGGAATGT	58.21851852	0	10	5512	5522	23
17325	463	497	34	GCTGTTTCTTCTGTCTCTGCGGTAAGGCTTGAGTT	65.60285714	1921	521	547	26	CTTTTTAGGCTCTGTTGGTGGGAATGT	58.21851852	0	12	5512	5524	24
17330	468	502	34	TTCTTCTGTCTCTGCGGTAAGGCTTGAGTTTCATC	64.43142857	1923	523	549	26	TTTTAGGCTCTGTTGGTGGGAATGTTT	56.7	0	0	5531	5531	21
17332	470	504	34	CTTCTGTCTCTGCGGTAAGGCTTGAGTTTCATCAG	65.60285714	1923	523	549	26	TTTTAGGCTCTGTTGGTGGGAATGTTT	56.7	0	0	5531	5531	19
17333	471	505	34	TTCTGTCTCTGCGGTAAGGCTTGAGTTTCATCAGC	65.60285714	1923	523	549	26	TTTTAGGCTCTGTTGGTGGGAATGTTT	56.7	0	0	5531	5531	18
17330	468	502	34	TTCTTCTGTCTCTGCGGTAAGGCTTGAGTTTCATC	64.43142857	1922	522	548	26	TTTTTAGGCTCTGTTGGTGGGAATGTT	56.7	0	0	5533	5533	20
17332	470	504	34	CTTCTGTCTCTGCGGTAAGGCTTGAGTTTCATCAG	65.60285714	1922	522	548	26	TTTTTAGGCTCTGTTGGTGGGAATGTT	56.7	0	0	5533	5533	18
17333	471	505	34	TTCTGTCTCTGCGGTAAGGCTTGAGTTTCATCAGC	65.60285714	1922	522	548	26	TTTTTAGGCTCTGTTGGTGGGAATGTT	56.7	0	0	5533	5533	17
17327	465	499	34	TGTTTCTTCTGTCTCTGCGGTAAGGCTTGAGTTTC	64.43142857	1923	523	549	26	TTTTAGGCTCTGTTGGTGGGAATGTTT	56.7	0	4	5531	5535	24
17330	468	502	34	TTCTTCTGTCTCTGCGGTAAGGCTTGAGTTTCATC	64.43142857	1924	524	550	26	TTTAGGCTCTGTTGGTGGGAATGTTTT	56.7	0	0	5536	5536	22
17332	470	504	34	CTTCTGTCTCTGCGGTAAGGCTTGAGTTTCATCAG	65.60285714	1924	524	550	26	TTTAGGCTCTGTTGGTGGGAATGTTTT	56.7	0	0	5536	5536	20
17333	471	505	34	TTCTGTCTCTGCGGTAAGGCTTGAGTTTCATCAGC	65.60285714	1924	524	550	26	TTTAGGCTCTGTTGGTGGGAATGTTTT	56.7	0	0	5536	5536	19
17324	462	496	34	TGCTGTTTCTTCTGTCTCTGCGGTAAGGCTTGAGT	65.60285714	1921	521	547	26	CTTTTTAGGCTCTGTTGGTGGGAATGT	58.21851852	0	25	5512	5537	25
17327	465	499	34	TGTTTCTTCTGTCTCTGCGGTAAGGCTTGAGTTTC	64.43142857	1922	522	548	26	TTTTTAGGCTCTGTTGGTGGGAATGTT	56.7	0	4	5533	5537	23
17327	465	499	34	TGTTTCTTCTGTCTCTGCGGTAAGGCTTGAGTTTC	64.43142857	1924	524	550	26	TTTAGGCTCTGTTGGTGGGAATGTTTT	56.7	0	4	5536	5540	25
17326	464	498	34	CTGTTTCTTCTGTCTCTGCGGTAAGGCTTGAGTTT	64.43142857	1923	523	549	26	TTTTAGGCTCTGTTGGTGGGAATGTTT	56.7	0	10	5531	5541	25
17326	464	498	34	CTGTTTCTTCTGTCTCTGCGGTAAGGCTTGAGTTT	64.43142857	1922	522	548	26	TTTTTAGGCTCTGTTGGTGGGAATGTT	56.7	0	10	5533	5543	24
17332	470	504	34	CTTCTGTCTCTGCGGTAAGGCTTGAGTTTCATCAG	65.60285714	1925	525	551	26	TTAGGCTCTGTTGGTGGGAATGTTTTG	58.21851852	0	0	5543	5543	21
17330	468	502	34	TTCTTCTGTCTCTGCGGTAAGGCTTGAGTTTCATC	64.43142857	1926	526	552	26	TAGGCTCTGTTGGTGGGAATGTTTTGT	58.21851852	0	0	5544	5544	24
17331	469	503	34	TCTTCTGTCTCTGCGGTAAGGCTTGAGTTTCATCA	64.43142857	1926	526	552	26	TAGGCTCTGTTGGTGGGAATGTTTTGT	58.21851852	0	0	5544	5544	23
17332	470	504	34	CTTCTGTCTCTGCGGTAAGGCTTGAGTTTCATCAG	65.60285714	1926	526	552	26	TAGGCTCTGTTGGTGGGAATGTTTTGT	58.21851852	0	0	5544	5544	22
17333	471	505	34	TTCTGTCTCTGCGGTAAGGCTTGAGTTTCATCAGC	65.60285714	1926	526	552	26	TAGGCTCTGTTGGTGGGAATGTTTTGT	58.21851852	0	0	5544	5544	21
17325	463	497	34	GCTGTTTCTTCTGTCTCTGCGGTAAGGCTTGAGTT	65.60285714	1922	522	548	26	TTTTTAGGCTCTGTTGGTGGGAATGTT	56.7	0	12	5533	5545	25
17330	468	502	34	TTCTTCTGTCTCTGCGGTAAGGCTTGAGTTTCATC	64.43142857	1927	527	553	26	AGGCTCTGTTGGTGGGAATGTTTTGTA	58.21851852	0	0	5545	5545	25
17332	470	504	34	CTTCTGTCTCTGCGGTAAGGCTTGAGTTTCATCAG	65.60285714	1929	529	555	26	GCTCTGTTGGTGGGAATGTTTTGTATG	58.21851852	0	0	5554	5554	25
17333	471	505	34	TTCTGTCTCTGCGGTAAGGCTTGAGTTTCATCAGC	65.60285714	1929	529	555	26	GCTCTGTTGGTGGGAATGTTTTGTATG	58.21851852	0	0	5554	5554	24
17331	469	503	34	TCTTCTGTCTCTGCGGTAAGGCTTGAGTTTCATCA	64.43142857	1928	528	554	26	GGCTCTGTTGGTGGGAATGTTTTGTAT	58.21851852	0	0	5555	5555	25
17332	470	504	34	CTTCTGTCTCTGCGGTAAGGCTTGAGTTTCATCAG	65.60285714	1928	528	554	26	GGCTCTGTTGGTGGGAATGTTTTGTAT	58.21851852	0	0	5555	5555	24
17333	471	505	34	TTCTGTCTCTGCGGTAAGGCTTGAGTTTCATCAGC	65.60285714	1928	528	554	26	GGCTCTGTTGGTGGGAATGTTTTGTAT	58.21851852	0	0	5555	5555	23
17334	489	523	34	GCTTGAGTTTCATCAGCCTTCTTCTTTTTGTCCTT	62.08857143	1932	532	558	26	CTGTTGGTGGGAATGTTTTGTATGCGT	58.21851852	0	40	5532	5572	9
17335	490	524	34	CTTGAGTTTCATCAGCCTTCTTCTTTTTGTCCTTT	60.91714286	1932	532	558	26	CTGTTGGTGGGAATGTTTTGTATGCGT	58.21851852	0	47	5532	5579	8
17334	489	523	34	GCTTGAGTTTCATCAGCCTTCTTCTTTTTGTCCTT	62.08857143	1931	531	557	26	TCTGTTGGTGGGAATGTTTTGTATGCG	58.21851852	0	40	5543	5583	8
17335	490	524	34	CTTGAGTTTCATCAGCCTTCTTCTTTTTGTCCTTT	60.91714286	1931	531	557	26	TCTGTTGGTGGGAATGTTTTGTATGCG	58.21851852	0	47	5543	5590	7
17334	489	523	34	GCTTGAGTTTCATCAGCCTTCTTCTTTTTGTCCTT	62.08857143	1930	530	556	26	CTCTGTTGGTGGGAATGTTTTGTATGC	58.21851852	0	40	5553	5593	7
17334	489	523	34	GCTTGAGTTTCATCAGCCTTCTTCTTTTTGTCCTT	62.08857143	1929	529	555	26	GCTCTGTTGGTGGGAATGTTTTGTATG	58.21851852	0	40	5554	5594	6
17336	491	525	34	TTGAGTTTCATCAGCCTTCTTCTTTTTGTCCTTTT	59.74571429	1932	532	558	26	CTGTTGGTGGGAATGTTTTGTATGCGT	58.21851852	0	62	5532	5594	7
17335	490	524	34	CTTGAGTTTCATCAGCCTTCTTCTTTTTGTCCTTT	60.91714286	1930	530	556	26	CTCTGTTGGTGGGAATGTTTTGTATGC	58.21851852	0	47	5553	5600	6
17335	490	524	34	CTTGAGTTTCATCAGCCTTCTTCTTTTTGTCCTTT	60.91714286	1929	529	555	26	GCTCTGTTGGTGGGAATGTTTTGTATG	58.21851852	0	47	5554	5601	5
17336	491	525	34	TTGAGTTTCATCAGCCTTCTTCTTTTTGTCCTTTT	59.74571429	1931	531	557	26	TCTGTTGGTGGGAATGTTTTGTATGCG	58.21851852	0	62	5543	5605	6
17336	491	525	34	TTGAGTTTCATCAGCCTTCTTCTTTTTGTCCTTTT	59.74571429	1930	530	556	26	CTCTGTTGGTGGGAATGTTTTGTATGC	58.21851852	0	62	5553	5615	5
17336	491	525	34	TTGAGTTTCATCAGCCTTCTTCTTTTTGTCCTTTT	59.74571429	1929	529	555	26	GCTCTGTTGGTGGGAATGTTTTGTATG	58.21851852	0	62	5554	5616	4
17337	492	526	34	TGAGTTTCATCAGCCTTCTTCTTTTTGTCCTTTTT	59.74571429	1932	532	558	26	CTGTTGGTGGGAATGTTTTGTATGCGT	58.21851852	0	89	5532	5621	6
17337	492	526	34	TGAGTTTCATCAGCCTTCTTCTTTTTGTCCTTTTT	59.74571429	1931	531	557	26	TCTGTTGGTGGGAATGTTTTGTATGCG	58.21851852	0	89	5543	5632	5
17338	493	527	34	GAGTTTCATCAGCCTTCTTCTTTTTGTCCTTTTTA	59.74571429	1932	532	558	26	CTGTTGGTGGGAATGTTTTGTATGCGT	58.21851852	0	101	5532	5633	5
17340	495	529	34	GTTTCATCAGCCTTCTTCTTTTTGTCCTTTTTAGG	60.91714286	1931	531	557	26	TCTGTTGGTGGGAATGTTTTGTATGCG	58.21851852	0	98	5543	5641	2
17337	492	526	34	TGAGTTTCATCAGCCTTCTTCTTTTTGTCCTTTTT	59.74571429	1930	530	556	26	CTCTGTTGGTGGGAATGTTTTGTATGC	58.21851852	0	89	5553	5642	4
17337	492	526	34	TGAGTTTCATCAGCCTTCTTCTTTTTGTCCTTTTT	59.74571429	1929	529	555	26	GCTCTGTTGGTGGGAATGTTTTGTATG	58.21851852	0	89	5554	5643	3
17338	493	527	34	GAGTTTCATCAGCCTTCTTCTTTTTGTCCTTTTTA	59.74571429	1931	531	557	26	TCTGTTGGTGGGAATGTTTTGTATGCG	58.21851852	0	101	5543	5644	4
17339	494	528	34	AGTTTCATCAGCCTTCTTCTTTTTGTCCTTTTTAG	59.74571429	1931	531	557	26	TCTGTTGGTGGGAATGTTTTGTATGCG	58.21851852	0	104	5543	5647	3
17338	493	527	34	GAGTTTCATCAGCCTTCTTCTTTTTGTCCTTTTTA	59.74571429	1929	529	555	26	GCTCTGTTGGTGGGAATGTTTTGTATG	58.21851852	0	101	5554	5655	2
17339	494	528	34	AGTTTCATCAGCCTTCTTCTTTTTGTCCTTTTTAG	59.74571429	1930	530	556	26	CTCTGTTGGTGGGAATGTTTTGTATGC	58.21851852	0	104	5553	5657	2
17923	18188	18222	34	TGTAGAAACTAAGTAATCATAAACACCAAGAGTCA	58.57428571	5836	18225	18252	27	CTAAAGTAGCGGTTGAGTAAACAAAAGA	55.52857143	0	11	13	24	3
17926	18191	18225	34	AGAAACTAAGTAATCATAAACACCAAGAGTCAGTC	59.74571429	5837	18226	18253	27	TAAAGTAGCGGTTGAGTAAACAAAAGAG	55.52857143	0	10	16	26	1
17635	6574	6608	34	ATGGTGTAATGTCAAGAATCTCAAGTGTCTGTGGA	62.08857143	5128	6618	6645	27	GCATCAGTAGTGTCAGCAATGTCTCTGC	61.38571429	0	10	17	27	10
17636	6575	6609	34	TGGTGTAATGTCAAGAATCTCAAGTGTCTGTGGAT	62.08857143	5128	6618	6645	27	GCATCAGTAGTGTCAGCAATGTCTCTGC	61.38571429	0	10	17	27	9
17923	18188	18222	34	TGTAGAAACTAAGTAATCATAAACACCAAGAGTCA	58.57428571	5837	18226	18253	27	TAAAGTAGCGGTTGAGTAAACAAAAGAG	55.52857143	0	11	16	27	4
17924	18189	18223	34	GTAGAAACTAAGTAATCATAAACACCAAGAGTCAG	59.74571429	5837	18226	18253	27	TAAAGTAGCGGTTGAGTAAACAAAAGAG	55.52857143	0	11	16	27	3
17927	18192	18226	34	GAAACTAAGTAATCATAAACACCAAGAGTCAGTCT	59.74571429	5838	18227	18254	27	AAAGTAGCGGTTGAGTAAACAAAAGAGG	56.99285714	0	10	17	27	1
17928	18193	18227	34	AAACTAAGTAATCATAAACACCAAGAGTCAGTCTA	58.57428571	5839	18228	18255	27	AAGTAGCGGTTGAGTAAACAAAAGAGGC	58.45714286	0	9	18	27	1
17924	18189	18223	34	GTAGAAACTAAGTAATCATAAACACCAAGAGTCAG	59.74571429	5838	18227	18254	27	AAAGTAGCGGTTGAGTAAACAAAAGAGG	56.99285714	0	11	17	28	4
17925	18190	18224	34	TAGAAACTAAGTAATCATAAACACCAAGAGTCAGT	58.57428571	5838	18227	18254	27	AAAGTAGCGGTTGAGTAAACAAAAGAGG	56.99285714	0	11	17	28	3
17927	18192	18226	34	GAAACTAAGTAATCATAAACACCAAGAGTCAGTCT	59.74571429	5839	18228	18255	27	AAGTAGCGGTTGAGTAAACAAAAGAGGC	58.45714286	0	10	18	28	2
18259	26900	26934	34	CTCACCAGACTCATCAAATAAGTAGTATGTAGCCA	62.08857143	6453	26936	26963	27	ACTCCACTCATCTAAATCAATGCCCAGT	58.45714286	0	7	21	28	2
17635	6574	6608	34	ATGGTGTAATGTCAAGAATCTCAAGTGTCTGTGGA	62.08857143	5127	6617	6644	27	AGCATCAGTAGTGTCAGCAATGTCTCTG	59.92142857	0	10	19	29	9
17636	6575	6609	34	TGGTGTAATGTCAAGAATCTCAAGTGTCTGTGGAT	62.08857143	5127	6617	6644	27	AGCATCAGTAGTGTCAGCAATGTCTCTG	59.92142857	0	10	19	29	8
17636	6575	6609	34	TGGTGTAATGTCAAGAATCTCAAGTGTCTGTGGAT	62.08857143	5129	6619	6646	27	CATCAGTAGTGTCAGCAATGTCTCTGCC	61.38571429	0	10	19	29	10
17924	18189	18223	34	GTAGAAACTAAGTAATCATAAACACCAAGAGTCAG	59.74571429	5839	18228	18255	27	AAGTAGCGGTTGAGTAAACAAAAGAGGC	58.45714286	0	11	18	29	5
17925	18190	18224	34	TAGAAACTAAGTAATCATAAACACCAAGAGTCAGT	58.57428571	5839	18228	18255	27	AAGTAGCGGTTGAGTAAACAAAAGAGGC	58.45714286	0	11	18	29	4
18257	26898	26932	34	AACTCACCAGACTCATCAAATAAGTAGTATGTAGC	60.91714286	6453	26936	26963	27	ACTCCACTCATCTAAATCAATGCCCAGT	58.45714286	0	9	21	30	4
18258	26899	26933	34	ACTCACCAGACTCATCAAATAAGTAGTATGTAGCC	62.08857143	6453	26936	26963	27	ACTCCACTCATCTAAATCAATGCCCAGT	58.45714286	0	9	21	30	3
17635	6574	6608	34	ATGGTGTAATGTCAAGAATCTCAAGTGTCTGTGGA	62.08857143	5131	6621	6648	27	TCAGTAGTGTCAGCAATGTCTCTGCCAA	59.92142857	0	10	21	31	13
17636	6575	6609	34	TGGTGTAATGTCAAGAATCTCAAGTGTCTGTGGAT	62.08857143	5126	6616	6643	27	CAGCATCAGTAGTGTCAGCAATGTCTCT	59.92142857	0	10	21	31	7
18255	26896	26930	34	TAAACTCACCAGACTCATCAAATAAGTAGTATGTA	58.57428571	6453	26936	26963	27	ACTCCACTCATCTAAATCAATGCCCAGT	58.45714286	0	10	21	31	6
17635	6574	6608	34	ATGGTGTAATGTCAAGAATCTCAAGTGTCTGTGGA	62.08857143	5130	6620	6647	27	ATCAGTAGTGTCAGCAATGTCTCTGCCA	59.92142857	0	10	23	33	12
17636	6575	6609	34	TGGTGTAATGTCAAGAATCTCAAGTGTCTGTGGAT	62.08857143	5130	6620	6647	27	ATCAGTAGTGTCAGCAATGTCTCTGCCA	59.92142857	0	10	23	33	11
17636	6575	6609	34	TGGTGTAATGTCAAGAATCTCAAGTGTCTGTGGAT	62.08857143	5132	6622	6649	27	CAGTAGTGTCAGCAATGTCTCTGCCAAA	59.92142857	0	10	23	33	13
17635	6574	6608	34	ATGGTGTAATGTCAAGAATCTCAAGTGTCTGTGGA	62.08857143	5133	6623	6650	27	AGTAGTGTCAGCAATGTCTCTGCCAAAT	58.45714286	0	10	26	36	15
17636	6575	6609	34	TGGTGTAATGTCAAGAATCTCAAGTGTCTGTGGAT	62.08857143	5133	6623	6650	27	AGTAGTGTCAGCAATGTCTCTGCCAAAT	58.45714286	0	10	26	36	14
18143	23996	24030	34	AGTAACTGGTTTTATGGTTGTTGTGTAACTGTTTT	58.57428571	6249	24051	24078	27	ATAGGACCTTTGTATTCTGAGGACTTTG	56.99285714	0	19	23	42	21
18143	23996	24030	34	AGTAACTGGTTTTATGGTTGTTGTGTAACTGTTTT	58.57428571	6250	24052	24079	27	TAGGACCTTTGTATTCTGAGGACTTTGT	56.99285714	0	19	26	45	22
17550	4166	4200	34	GCAAGAAGTAGACTAAAGCATAAAGATAGAGAAAA	58.57428571	4895	4212	4239	27	GCCAGCAGCAACGAGCAAAAGGTGTGAG	64.31428571	0	33	13	46	12
17550	4166	4200	34	GCAAGAAGTAGACTAAAGCATAAAGATAGAGAAAA	58.57428571	4896	4213	4240	27	CCAGCAGCAACGAGCAAAAGGTGTGAGT	62.85	0	33	13	46	13
17550	4166	4200	34	GCAAGAAGTAGACTAAAGCATAAAGATAGAGAAAA	58.57428571	4897	4214	4241	27	CAGCAGCAACGAGCAAAAGGTGTGAGTA	61.38571429	0	33	13	46	14
17550	4166	4200	34	GCAAGAAGTAGACTAAAGCATAAAGATAGAGAAAA	58.57428571	4898	4215	4242	27	AGCAGCAACGAGCAAAAGGTGTGAGTAA	59.92142857	0	33	13	46	15
18143	23996	24030	34	AGTAACTGGTTTTATGGTTGTTGTGTAACTGTTTT	58.57428571	6251	24053	24080	27	AGGACCTTTGTATTCTGAGGACTTTGTA	56.99285714	0	19	28	47	23
18144	23997	24031	34	GTAACTGGTTTTATGGTTGTTGTGTAACTGTTTTC	59.74571429	6250	24052	24079	27	TAGGACCTTTGTATTCTGAGGACTTTGT	56.99285714	0	21	26	47	21
18145	23998	24032	34	TAACTGGTTTTATGGTTGTTGTGTAACTGTTTTCT	58.57428571	6249	24051	24078	27	ATAGGACCTTTGTATTCTGAGGACTTTG	56.99285714	0	24	23	47	19
18147	24000	24034	34	ACTGGTTTTATGGTTGTTGTGTAACTGTTTTCTTT	58.57428571	6249	24051	24078	27	ATAGGACCTTTGTATTCTGAGGACTTTG	56.99285714	0	24	23	47	17
17550	4166	4200	34	GCAAGAAGTAGACTAAAGCATAAAGATAGAGAAAA	58.57428571	4900	4217	4244	27	CAGCAACGAGCAAAAGGTGTGAGTAAAC	59.92142857	0	33	15	48	17
18143	23996	24030	34	AGTAACTGGTTTTATGGTTGTTGTGTAACTGTTTT	58.57428571	6252	24054	24081	27	GGACCTTTGTATTCTGAGGACTTTGTAA	56.99285714	0	19	29	48	24
18146	23999	24033	34	AACTGGTTTTATGGTTGTTGTGTAACTGTTTTCTT	58.57428571	6249	24051	24078	27	ATAGGACCTTTGTATTCTGAGGACTTTG	56.99285714	0	25	23	48	18
17550	4166	4200	34	GCAAGAAGTAGACTAAAGCATAAAGATAGAGAAAA	58.57428571	4899	4216	4243	27	GCAGCAACGAGCAAAAGGTGTGAGTAAA	59.92142857	0	33	16	49	16
17550	4166	4200	34	GCAAGAAGTAGACTAAAGCATAAAGATAGAGAAAA	58.57428571	4901	4218	4245	27	AGCAACGAGCAAAAGGTGTGAGTAAACT	58.45714286	0	33	16	49	18
18151	24004	24038	34	GTTTTATGGTTGTTGTGTAACTGTTTTCTTTGTAG	58.57428571	6249	24051	24078	27	ATAGGACCTTTGTATTCTGAGGACTTTG	56.99285714	0	26	23	49	13
18144	23997	24031	34	GTAACTGGTTTTATGGTTGTTGTGTAACTGTTTTC	59.74571429	6252	24054	24081	27	GGACCTTTGTATTCTGAGGACTTTGTAA	56.99285714	0	21	29	50	23
18145	23998	24032	34	TAACTGGTTTTATGGTTGTTGTGTAACTGTTTTCT	58.57428571	6250	24052	24079	27	TAGGACCTTTGTATTCTGAGGACTTTGT	56.99285714	0	24	26	50	20
18147	24000	24034	34	ACTGGTTTTATGGTTGTTGTGTAACTGTTTTCTTT	58.57428571	6250	24052	24079	27	TAGGACCTTTGTATTCTGAGGACTTTGT	56.99285714	0	24	26	50	18
17551	4167	4201	34	CAAGAAGTAGACTAAAGCATAAAGATAGAGAAAAG	58.57428571	4895	4212	4239	27	GCCAGCAGCAACGAGCAAAAGGTGTGAG	64.31428571	0	38	13	51	11
17551	4167	4201	34	CAAGAAGTAGACTAAAGCATAAAGATAGAGAAAAG	58.57428571	4896	4213	4240	27	CCAGCAGCAACGAGCAAAAGGTGTGAGT	62.85	0	38	13	51	12
17551	4167	4201	34	CAAGAAGTAGACTAAAGCATAAAGATAGAGAAAAG	58.57428571	4897	4214	4241	27	CAGCAGCAACGAGCAAAAGGTGTGAGTA	61.38571429	0	38	13	51	13
17551	4167	4201	34	CAAGAAGTAGACTAAAGCATAAAGATAGAGAAAAG	58.57428571	4898	4215	4242	27	AGCAGCAACGAGCAAAAGGTGTGAGTAA	59.92142857	0	38	13	51	14
18146	23999	24033	34	AACTGGTTTTATGGTTGTTGTGTAACTGTTTTCTT	58.57428571	6250	24052	24079	27	TAGGACCTTTGTATTCTGAGGACTTTGT	56.99285714	0	25	26	51	19
18149	24002	24036	34	TGGTTTTATGGTTGTTGTGTAACTGTTTTCTTTGT	58.57428571	6249	24051	24078	27	ATAGGACCTTTGTATTCTGAGGACTTTG	56.99285714	0	28	23	51	15
18150	24003	24037	34	GGTTTTATGGTTGTTGTGTAACTGTTTTCTTTGTA	58.57428571	6250	24052	24079	27	TAGGACCTTTGTATTCTGAGGACTTTGT	56.99285714	0	25	26	51	15
17550	4166	4200	34	GCAAGAAGTAGACTAAAGCATAAAGATAGAGAAAA	58.57428571	4902	4219	4246	27	GCAACGAGCAAAAGGTGTGAGTAAACTG	59.92142857	0	33	19	52	19
17550	4166	4200	34	GCAAGAAGTAGACTAAAGCATAAAGATAGAGAAAA	58.57428571	4903	4220	4247	27	CAACGAGCAAAAGGTGTGAGTAAACTGT	58.45714286	0	33	19	52	20
17550	4166	4200	34	GCAAGAAGTAGACTAAAGCATAAAGATAGAGAAAA	58.57428571	4904	4221	4248	27	AACGAGCAAAAGGTGTGAGTAAACTGTT	56.99285714	0	33	19	52	21
18143	23996	24030	34	AGTAACTGGTTTTATGGTTGTTGTGTAACTGTTTT	58.57428571	6253	24055	24082	27	GACCTTTGTATTCTGAGGACTTTGTAAG	56.99285714	0	19	33	52	25
18145	23998	24032	34	TAACTGGTTTTATGGTTGTTGTGTAACTGTTTTCT	58.57428571	6251	24053	24080	27	AGGACCTTTGTATTCTGAGGACTTTGTA	56.99285714	0	24	28	52	21
18147	24000	24034	34	ACTGGTTTTATGGTTGTTGTGTAACTGTTTTCTTT	58.57428571	6251	24053	24080	27	AGGACCTTTGTATTCTGAGGACTTTGTA	56.99285714	0	24	28	52	19
18151	24004	24038	34	GTTTTATGGTTGTTGTGTAACTGTTTTCTTTGTAG	58.57428571	6250	24052	24079	27	TAGGACCTTTGTATTCTGAGGACTTTGT	56.99285714	0	26	26	52	14
17550	4166	4200	34	GCAAGAAGTAGACTAAAGCATAAAGATAGAGAAAA	58.57428571	4905	4222	4249	27	ACGAGCAAAAGGTGTGAGTAAACTGTTA	56.99285714	0	33	20	53	22
17551	4167	4201	34	CAAGAAGTAGACTAAAGCATAAAGATAGAGAAAAG	58.57428571	4900	4217	4244	27	CAGCAACGAGCAAAAGGTGTGAGTAAAC	59.92142857	0	38	15	53	16
17552	4168	4202	34	AAGAAGTAGACTAAAGCATAAAGATAGAGAAAAGG	58.57428571	4895	4212	4239	27	GCCAGCAGCAACGAGCAAAAGGTGTGAG	64.31428571	0	40	13	53	10
17552	4168	4202	34	AAGAAGTAGACTAAAGCATAAAGATAGAGAAAAGG	58.57428571	4896	4213	4240	27	CCAGCAGCAACGAGCAAAAGGTGTGAGT	62.85	0	40	13	53	11
17552	4168	4202	34	AAGAAGTAGACTAAAGCATAAAGATAGAGAAAAGG	58.57428571	4897	4214	4241	27	CAGCAGCAACGAGCAAAAGGTGTGAGTA	61.38571429	0	40	13	53	12
17552	4168	4202	34	AAGAAGTAGACTAAAGCATAAAGATAGAGAAAAGG	58.57428571	4898	4215	4242	27	AGCAGCAACGAGCAAAAGGTGTGAGTAA	59.92142857	0	40	13	53	13
18145	23998	24032	34	TAACTGGTTTTATGGTTGTTGTGTAACTGTTTTCT	58.57428571	6252	24054	24081	27	GGACCTTTGTATTCTGAGGACTTTGTAA	56.99285714	0	24	29	53	22
18146	23999	24033	34	AACTGGTTTTATGGTTGTTGTGTAACTGTTTTCTT	58.57428571	6251	24053	24080	27	AGGACCTTTGTATTCTGAGGACTTTGTA	56.99285714	0	25	28	53	20
18147	24000	24034	34	ACTGGTTTTATGGTTGTTGTGTAACTGTTTTCTTT	58.57428571	6252	24054	24081	27	GGACCTTTGTATTCTGAGGACTTTGTAA	56.99285714	0	24	29	53	20
18148	24001	24035	34	CTGGTTTTATGGTTGTTGTGTAACTGTTTTCTTTG	59.74571429	6249	24051	24078	27	ATAGGACCTTTGTATTCTGAGGACTTTG	56.99285714	0	30	23	53	16
18150	24003	24037	34	GGTTTTATGGTTGTTGTGTAACTGTTTTCTTTGTA	58.57428571	6251	24053	24080	27	AGGACCTTTGTATTCTGAGGACTTTGTA	56.99285714	0	25	28	53	16
18152	24005	24039	34	TTTTATGGTTGTTGTGTAACTGTTTTCTTTGTAGA	57.40285714	6250	24052	24079	27	TAGGACCTTTGTATTCTGAGGACTTTGT	56.99285714	0	27	26	53	13
17551	4167	4201	34	CAAGAAGTAGACTAAAGCATAAAGATAGAGAAAAG	58.57428571	4899	4216	4243	27	GCAGCAACGAGCAAAAGGTGTGAGTAAA	59.92142857	0	38	16	54	15
17551	4167	4201	34	CAAGAAGTAGACTAAAGCATAAAGATAGAGAAAAG	58.57428571	4901	4218	4245	27	AGCAACGAGCAAAAGGTGTGAGTAAACT	58.45714286	0	38	16	54	17
18144	23997	24031	34	GTAACTGGTTTTATGGTTGTTGTGTAACTGTTTTC	59.74571429	6253	24055	24082	27	GACCTTTGTATTCTGAGGACTTTGTAAG	56.99285714	0	21	33	54	24
18146	23999	24033	34	AACTGGTTTTATGGTTGTTGTGTAACTGTTTTCTT	58.57428571	6252	24054	24081	27	GGACCTTTGTATTCTGAGGACTTTGTAA	56.99285714	0	25	29	54	21
18150	24003	24037	34	GGTTTTATGGTTGTTGTGTAACTGTTTTCTTTGTA	58.57428571	6252	24054	24081	27	GGACCTTTGTATTCTGAGGACTTTGTAA	56.99285714	0	25	29	54	17
18151	24004	24038	34	GTTTTATGGTTGTTGTGTAACTGTTTTCTTTGTAG	58.57428571	6251	24053	24080	27	AGGACCTTTGTATTCTGAGGACTTTGTA	56.99285714	0	26	28	54	15
17552	4168	4202	34	AAGAAGTAGACTAAAGCATAAAGATAGAGAAAAGG	58.57428571	4900	4217	4244	27	CAGCAACGAGCAAAAGGTGTGAGTAAAC	59.92142857	0	40	15	55	15
18151	24004	24038	34	GTTTTATGGTTGTTGTGTAACTGTTTTCTTTGTAG	58.57428571	6252	24054	24081	27	GGACCTTTGTATTCTGAGGACTTTGTAA	56.99285714	0	26	29	55	16
17552	4168	4202	34	AAGAAGTAGACTAAAGCATAAAGATAGAGAAAAGG	58.57428571	4899	4216	4243	27	GCAGCAACGAGCAAAAGGTGTGAGTAAA	59.92142857	0	40	16	56	14
17552	4168	4202	34	AAGAAGTAGACTAAAGCATAAAGATAGAGAAAAGG	58.57428571	4901	4218	4245	27	AGCAACGAGCAAAAGGTGTGAGTAAACT	58.45714286	0	40	16	56	16
17553	4169	4203	34	AGAAGTAGACTAAAGCATAAAGATAGAGAAAAGGG	59.74571429	4895	4212	4239	27	GCCAGCAGCAACGAGCAAAAGGTGTGAG	64.31428571	0	43	13	56	9
17553	4169	4203	34	AGAAGTAGACTAAAGCATAAAGATAGAGAAAAGGG	59.74571429	4896	4213	4240	27	CCAGCAGCAACGAGCAAAAGGTGTGAGT	62.85	0	43	13	56	10
17553	4169	4203	34	AGAAGTAGACTAAAGCATAAAGATAGAGAAAAGGG	59.74571429	4897	4214	4241	27	CAGCAGCAACGAGCAAAAGGTGTGAGTA	61.38571429	0	43	13	56	11
17553	4169	4203	34	AGAAGTAGACTAAAGCATAAAGATAGAGAAAAGGG	59.74571429	4898	4215	4242	27	AGCAGCAACGAGCAAAAGGTGTGAGTAA	59.92142857	0	43	13	56	12
18148	24001	24035	34	CTGGTTTTATGGTTGTTGTGTAACTGTTTTCTTTG	59.74571429	6250	24052	24079	27	TAGGACCTTTGTATTCTGAGGACTTTGT	56.99285714	0	30	26	56	17
18149	24002	24036	34	TGGTTTTATGGTTGTTGTGTAACTGTTTTCTTTGT	58.57428571	6251	24053	24080	27	AGGACCTTTGTATTCTGAGGACTTTGTA	56.99285714	0	28	28	56	17
18152	24005	24039	34	TTTTATGGTTGTTGTGTAACTGTTTTCTTTGTAGA	57.40285714	6252	24054	24081	27	GGACCTTTGTATTCTGAGGACTTTGTAA	56.99285714	0	27	29	56	15
17551	4167	4201	34	CAAGAAGTAGACTAAAGCATAAAGATAGAGAAAAG	58.57428571	4902	4219	4246	27	GCAACGAGCAAAAGGTGTGAGTAAACTG	59.92142857	0	38	19	57	18
17551	4167	4201	34	CAAGAAGTAGACTAAAGCATAAAGATAGAGAAAAG	58.57428571	4903	4220	4247	27	CAACGAGCAAAAGGTGTGAGTAAACTGT	58.45714286	0	38	19	57	19
17551	4167	4201	34	CAAGAAGTAGACTAAAGCATAAAGATAGAGAAAAG	58.57428571	4904	4221	4248	27	AACGAGCAAAAGGTGTGAGTAAACTGTT	56.99285714	0	38	19	57	20
18145	23998	24032	34	TAACTGGTTTTATGGTTGTTGTGTAACTGTTTTCT	58.57428571	6253	24055	24082	27	GACCTTTGTATTCTGAGGACTTTGTAAG	56.99285714	0	24	33	57	23
18147	24000	24034	34	ACTGGTTTTATGGTTGTTGTGTAACTGTTTTCTTT	58.57428571	6253	24055	24082	27	GACCTTTGTATTCTGAGGACTTTGTAAG	56.99285714	0	24	33	57	21
18149	24002	24036	34	TGGTTTTATGGTTGTTGTGTAACTGTTTTCTTTGT	58.57428571	6252	24054	24081	27	GGACCTTTGTATTCTGAGGACTTTGTAA	56.99285714	0	28	29	57	18
17551	4167	4201	34	CAAGAAGTAGACTAAAGCATAAAGATAGAGAAAAG	58.57428571	4905	4222	4249	27	ACGAGCAAAAGGTGTGAGTAAACTGTTA	56.99285714	0	38	20	58	21
17553	4169	4203	34	AGAAGTAGACTAAAGCATAAAGATAGAGAAAAGGG	59.74571429	4900	4217	4244	27	CAGCAACGAGCAAAAGGTGTGAGTAAAC	59.92142857	0	43	15	58	14
17554	4170	4204	34	GAAGTAGACTAAAGCATAAAGATAGAGAAAAGGGG	60.91714286	4895	4212	4239	27	GCCAGCAGCAACGAGCAAAAGGTGTGAG	64.31428571	0	45	13	58	8
17554	4170	4204	34	GAAGTAGACTAAAGCATAAAGATAGAGAAAAGGGG	60.91714286	4896	4213	4240	27	CCAGCAGCAACGAGCAAAAGGTGTGAGT	62.85	0	45	13	58	9
17554	4170	4204	34	GAAGTAGACTAAAGCATAAAGATAGAGAAAAGGGG	60.91714286	4897	4214	4241	27	CAGCAGCAACGAGCAAAAGGTGTGAGTA	61.38571429	0	45	13	58	10
17554	4170	4204	34	GAAGTAGACTAAAGCATAAAGATAGAGAAAAGGGG	60.91714286	4898	4215	4242	27	AGCAGCAACGAGCAAAAGGTGTGAGTAA	59.92142857	0	45	13	58	11
18146	23999	24033	34	AACTGGTTTTATGGTTGTTGTGTAACTGTTTTCTT	58.57428571	6253	24055	24082	27	GACCTTTGTATTCTGAGGACTTTGTAAG	56.99285714	0	25	33	58	22
18148	24001	24035	34	CTGGTTTTATGGTTGTTGTGTAACTGTTTTCTTTG	59.74571429	6251	24053	24080	27	AGGACCTTTGTATTCTGAGGACTTTGTA	56.99285714	0	30	28	58	18
18150	24003	24037	34	GGTTTTATGGTTGTTGTGTAACTGTTTTCTTTGTA	58.57428571	6253	24055	24082	27	GACCTTTGTATTCTGAGGACTTTGTAAG	56.99285714	0	25	33	58	18
17552	4168	4202	34	AAGAAGTAGACTAAAGCATAAAGATAGAGAAAAGG	58.57428571	4902	4219	4246	27	GCAACGAGCAAAAGGTGTGAGTAAACTG	59.92142857	0	40	19	59	17
17552	4168	4202	34	AAGAAGTAGACTAAAGCATAAAGATAGAGAAAAGG	58.57428571	4903	4220	4247	27	CAACGAGCAAAAGGTGTGAGTAAACTGT	58.45714286	0	40	19	59	18
17552	4168	4202	34	AAGAAGTAGACTAAAGCATAAAGATAGAGAAAAGG	58.57428571	4904	4221	4248	27	AACGAGCAAAAGGTGTGAGTAAACTGTT	56.99285714	0	40	19	59	19
17553	4169	4203	34	AGAAGTAGACTAAAGCATAAAGATAGAGAAAAGGG	59.74571429	4899	4216	4243	27	GCAGCAACGAGCAAAAGGTGTGAGTAAA	59.92142857	0	43	16	59	13
17553	4169	4203	34	AGAAGTAGACTAAAGCATAAAGATAGAGAAAAGGG	59.74571429	4901	4218	4245	27	AGCAACGAGCAAAAGGTGTGAGTAAACT	58.45714286	0	43	16	59	15
17556	4172	4206	34	AGTAGACTAAAGCATAAAGATAGAGAAAAGGGGCT	60.91714286	4898	4215	4242	27	AGCAGCAACGAGCAAAAGGTGTGAGTAA	59.92142857	0	46	13	59	9
18148	24001	24035	34	CTGGTTTTATGGTTGTTGTGTAACTGTTTTCTTTG	59.74571429	6252	24054	24081	27	GGACCTTTGTATTCTGAGGACTTTGTAA	56.99285714	0	30	29	59	19
18151	24004	24038	34	GTTTTATGGTTGTTGTGTAACTGTTTTCTTTGTAG	58.57428571	6253	24055	24082	27	GACCTTTGTATTCTGAGGACTTTGTAAG	56.99285714	0	26	33	59	17
17552	4168	4202	34	AAGAAGTAGACTAAAGCATAAAGATAGAGAAAAGG	58.57428571	4905	4222	4249	27	ACGAGCAAAAGGTGTGAGTAAACTGTTA	56.99285714	0	40	20	60	20
17554	4170	4204	34	GAAGTAGACTAAAGCATAAAGATAGAGAAAAGGGG	60.91714286	4900	4217	4244	27	CAGCAACGAGCAAAAGGTGTGAGTAAAC	59.92142857	0	45	15	60	13
17555	4171	4205	34	AAGTAGACTAAAGCATAAAGATAGAGAAAAGGGGC	60.91714286	4895	4212	4239	27	GCCAGCAGCAACGAGCAAAAGGTGTGAG	64.31428571	0	47	13	60	7
17555	4171	4205	34	AAGTAGACTAAAGCATAAAGATAGAGAAAAGGGGC	60.91714286	4896	4213	4240	27	CCAGCAGCAACGAGCAAAAGGTGTGAGT	62.85	0	47	13	60	8
17555	4171	4205	34	AAGTAGACTAAAGCATAAAGATAGAGAAAAGGGGC	60.91714286	4897	4214	4241	27	CAGCAGCAACGAGCAAAAGGTGTGAGTA	61.38571429	0	47	13	60	9
17555	4171	4205	34	AAGTAGACTAAAGCATAAAGATAGAGAAAAGGGGC	60.91714286	4898	4215	4242	27	AGCAGCAACGAGCAAAAGGTGTGAGTAA	59.92142857	0	47	13	60	10
18152	24005	24039	34	TTTTATGGTTGTTGTGTAACTGTTTTCTTTGTAGA	57.40285714	6253	24055	24082	27	GACCTTTGTATTCTGAGGACTTTGTAAG	56.99285714	0	27	33	60	16
17554	4170	4204	34	GAAGTAGACTAAAGCATAAAGATAGAGAAAAGGGG	60.91714286	4899	4216	4243	27	GCAGCAACGAGCAAAAGGTGTGAGTAAA	59.92142857	0	45	16	61	12
17554	4170	4204	34	GAAGTAGACTAAAGCATAAAGATAGAGAAAAGGGG	60.91714286	4901	4218	4245	27	AGCAACGAGCAAAAGGTGTGAGTAAACT	58.45714286	0	45	16	61	14
18149	24002	24036	34	TGGTTTTATGGTTGTTGTGTAACTGTTTTCTTTGT	58.57428571	6253	24055	24082	27	GACCTTTGTATTCTGAGGACTTTGTAAG	56.99285714	0	28	33	61	19
17553	4169	4203	34	AGAAGTAGACTAAAGCATAAAGATAGAGAAAAGGG	59.74571429	4902	4219	4246	27	GCAACGAGCAAAAGGTGTGAGTAAACTG	59.92142857	0	43	19	62	16
17553	4169	4203	34	AGAAGTAGACTAAAGCATAAAGATAGAGAAAAGGG	59.74571429	4903	4220	4247	27	CAACGAGCAAAAGGTGTGAGTAAACTGT	58.45714286	0	43	19	62	17
17553	4169	4203	34	AGAAGTAGACTAAAGCATAAAGATAGAGAAAAGGG	59.74571429	4904	4221	4248	27	AACGAGCAAAAGGTGTGAGTAAACTGTT	56.99285714	0	43	19	62	18
17555	4171	4205	34	AAGTAGACTAAAGCATAAAGATAGAGAAAAGGGGC	60.91714286	4900	4217	4244	27	CAGCAACGAGCAAAAGGTGTGAGTAAAC	59.92142857	0	47	15	62	12
17556	4172	4206	34	AGTAGACTAAAGCATAAAGATAGAGAAAAGGGGCT	60.91714286	4899	4216	4243	27	GCAGCAACGAGCAAAAGGTGTGAGTAAA	59.92142857	0	46	16	62	10
17556	4172	4206	34	AGTAGACTAAAGCATAAAGATAGAGAAAAGGGGCT	60.91714286	4901	4218	4245	27	AGCAACGAGCAAAAGGTGTGAGTAAACT	58.45714286	0	46	16	62	12
17553	4169	4203	34	AGAAGTAGACTAAAGCATAAAGATAGAGAAAAGGG	59.74571429	4905	4222	4249	27	ACGAGCAAAAGGTGTGAGTAAACTGTTA	56.99285714	0	43	20	63	19
17555	4171	4205	34	AAGTAGACTAAAGCATAAAGATAGAGAAAAGGGGC	60.91714286	4899	4216	4243	27	GCAGCAACGAGCAAAAGGTGTGAGTAAA	59.92142857	0	47	16	63	11
17555	4171	4205	34	AAGTAGACTAAAGCATAAAGATAGAGAAAAGGGGC	60.91714286	4901	4218	4245	27	AGCAACGAGCAAAAGGTGTGAGTAAACT	58.45714286	0	47	16	63	13
18148	24001	24035	34	CTGGTTTTATGGTTGTTGTGTAACTGTTTTCTTTG	59.74571429	6253	24055	24082	27	GACCTTTGTATTCTGAGGACTTTGTAAG	56.99285714	0	30	33	63	20
17554	4170	4204	34	GAAGTAGACTAAAGCATAAAGATAGAGAAAAGGGG	60.91714286	4902	4219	4246	27	GCAACGAGCAAAAGGTGTGAGTAAACTG	59.92142857	0	45	19	64	15
17554	4170	4204	34	GAAGTAGACTAAAGCATAAAGATAGAGAAAAGGGG	60.91714286	4903	4220	4247	27	CAACGAGCAAAAGGTGTGAGTAAACTGT	58.45714286	0	45	19	64	16
17554	4170	4204	34	GAAGTAGACTAAAGCATAAAGATAGAGAAAAGGGG	60.91714286	4904	4221	4248	27	AACGAGCAAAAGGTGTGAGTAAACTGTT	56.99285714	0	45	19	64	17
17554	4170	4204	34	GAAGTAGACTAAAGCATAAAGATAGAGAAAAGGGG	60.91714286	4905	4222	4249	27	ACGAGCAAAAGGTGTGAGTAAACTGTTA	56.99285714	0	45	20	65	18
17556	4172	4206	34	AGTAGACTAAAGCATAAAGATAGAGAAAAGGGGCT	60.91714286	4902	4219	4246	27	GCAACGAGCAAAAGGTGTGAGTAAACTG	59.92142857	0	46	19	65	13
17556	4172	4206	34	AGTAGACTAAAGCATAAAGATAGAGAAAAGGGGCT	60.91714286	4904	4221	4248	27	AACGAGCAAAAGGTGTGAGTAAACTGTT	56.99285714	0	46	19	65	15
17555	4171	4205	34	AAGTAGACTAAAGCATAAAGATAGAGAAAAGGGGC	60.91714286	4902	4219	4246	27	GCAACGAGCAAAAGGTGTGAGTAAACTG	59.92142857	0	47	19	66	14
17555	4171	4205	34	AAGTAGACTAAAGCATAAAGATAGAGAAAAGGGGC	60.91714286	4903	4220	4247	27	CAACGAGCAAAAGGTGTGAGTAAACTGT	58.45714286	0	47	19	66	15
17555	4171	4205	34	AAGTAGACTAAAGCATAAAGATAGAGAAAAGGGGC	60.91714286	4904	4221	4248	27	AACGAGCAAAAGGTGTGAGTAAACTGTT	56.99285714	0	47	19	66	16
17555	4171	4205	34	AAGTAGACTAAAGCATAAAGATAGAGAAAAGGGGC	60.91714286	4905	4222	4249	27	ACGAGCAAAAGGTGTGAGTAAACTGTTA	56.99285714	0	47	20	67	17
17337	492	526	34	TGAGTTTCATCAGCCTTCTTCTTTTTGTCCTTTTT	59.74571429	4451	536	563	27	TGGTGGGAATGTTTTGTATGCGTCAATA	56.99285714	0	89	29	118	10
17337	492	526	34	TGAGTTTCATCAGCCTTCTTCTTTTTGTCCTTTTT	59.74571429	4450	535	562	27	TTGGTGGGAATGTTTTGTATGCGTCAAT	56.99285714	0	89	35	124	9
17337	492	526	34	TGAGTTTCATCAGCCTTCTTCTTTTTGTCCTTTTT	59.74571429	4449	534	561	27	GTTGGTGGGAATGTTTTGTATGCGTCAA	58.45714286	0	89	38	127	8
17340	495	529	34	GTTTCATCAGCCTTCTTCTTTTTGTCCTTTTTAGG	60.91714286	4451	536	563	27	TGGTGGGAATGTTTTGTATGCGTCAATA	56.99285714	0	98	29	127	7
17338	493	527	34	GAGTTTCATCAGCCTTCTTCTTTTTGTCCTTTTTA	59.74571429	4451	536	563	27	TGGTGGGAATGTTTTGTATGCGTCAATA	56.99285714	0	101	29	130	9
17339	494	528	34	AGTTTCATCAGCCTTCTTCTTTTTGTCCTTTTTAG	59.74571429	4451	536	563	27	TGGTGGGAATGTTTTGTATGCGTCAATA	56.99285714	0	104	29	133	8
17340	495	529	34	GTTTCATCAGCCTTCTTCTTTTTGTCCTTTTTAGG	60.91714286	4450	535	562	27	TTGGTGGGAATGTTTTGTATGCGTCAAT	56.99285714	0	98	35	133	6
17340	495	529	34	GTTTCATCAGCCTTCTTCTTTTTGTCCTTTTTAGG	60.91714286	4449	534	561	27	GTTGGTGGGAATGTTTTGTATGCGTCAA	58.45714286	0	98	38	136	5
17338	493	527	34	GAGTTTCATCAGCCTTCTTCTTTTTGTCCTTTTTA	59.74571429	4449	534	561	27	GTTGGTGGGAATGTTTTGTATGCGTCAA	58.45714286	0	101	38	139	7
17339	494	528	34	AGTTTCATCAGCCTTCTTCTTTTTGTCCTTTTTAG	59.74571429	4450	535	562	27	TTGGTGGGAATGTTTTGTATGCGTCAAT	56.99285714	0	104	35	139	7
17339	494	528	34	AGTTTCATCAGCCTTCTTCTTTTTGTCCTTTTTAG	59.74571429	4449	534	561	27	GTTGGTGGGAATGTTTTGTATGCGTCAA	58.45714286	0	104	38	142	6
17334	489	523	34	GCTTGAGTTTCATCAGCCTTCTTCTTTTTGTCCTT	62.08857143	4448	533	560	27	TGTTGGTGGGAATGTTTTGTATGCGTCA	58.45714286	0	40	133	173	10
17335	490	524	34	CTTGAGTTTCATCAGCCTTCTTCTTTTTGTCCTTT	60.91714286	4448	533	560	27	TGTTGGTGGGAATGTTTTGTATGCGTCA	58.45714286	0	47	133	180	9
17336	491	525	34	TTGAGTTTCATCAGCCTTCTTCTTTTTGTCCTTTT	59.74571429	4448	533	560	27	TGTTGGTGGGAATGTTTTGTATGCGTCA	58.45714286	0	62	133	195	8
17337	492	526	34	TGAGTTTCATCAGCCTTCTTCTTTTTGTCCTTTTT	59.74571429	4448	533	560	27	TGTTGGTGGGAATGTTTTGTATGCGTCA	58.45714286	0	89	133	222	7
17340	495	529	34	GTTTCATCAGCCTTCTTCTTTTTGTCCTTTTTAGG	60.91714286	4448	533	560	27	TGTTGGTGGGAATGTTTTGTATGCGTCA	58.45714286	0	98	133	231	4
17338	493	527	34	GAGTTTCATCAGCCTTCTTCTTTTTGTCCTTTTTA	59.74571429	4448	533	560	27	TGTTGGTGGGAATGTTTTGTATGCGTCA	58.45714286	0	101	133	234	6
17339	494	528	34	AGTTTCATCAGCCTTCTTCTTTTTGTCCTTTTTAG	59.74571429	4448	533	560	27	TGTTGGTGGGAATGTTTTGTATGCGTCA	58.45714286	0	104	133	237	5
17330	468	502	34	TTCTTCTGTCTCTGCGGTAAGGCTTGAGTTTCATC	64.43142857	4437	522	549	27	TTTTTAGGCTCTGTTGGTGGGAATGTTT	56.99285714	0	0	5534	5534	20
17332	470	504	34	CTTCTGTCTCTGCGGTAAGGCTTGAGTTTCATCAG	65.60285714	4437	522	549	27	TTTTTAGGCTCTGTTGGTGGGAATGTTT	56.99285714	0	0	5534	5534	18
17333	471	505	34	TTCTGTCTCTGCGGTAAGGCTTGAGTTTCATCAGC	65.60285714	4437	522	549	27	TTTTTAGGCTCTGTTGGTGGGAATGTTT	56.99285714	0	0	5534	5534	17
17327	465	499	34	TGTTTCTTCTGTCTCTGCGGTAAGGCTTGAGTTTC	64.43142857	4437	522	549	27	TTTTTAGGCTCTGTTGGTGGGAATGTTT	56.99285714	0	4	5534	5538	23
17331	469	503	34	TCTTCTGTCTCTGCGGTAAGGCTTGAGTTTCATCA	64.43142857	4436	521	548	27	CTTTTTAGGCTCTGTTGGTGGGAATGTT	58.45714286	0	0	5538	5538	18
17332	470	504	34	CTTCTGTCTCTGCGGTAAGGCTTGAGTTTCATCAG	65.60285714	4436	521	548	27	CTTTTTAGGCTCTGTTGGTGGGAATGTT	58.45714286	0	0	5538	5538	17
17329	467	501	34	TTTCTTCTGTCTCTGCGGTAAGGCTTGAGTTTCAT	63.26	4436	521	548	27	CTTTTTAGGCTCTGTTGGTGGGAATGTT	58.45714286	0	1	5538	5539	20
17330	468	502	34	TTCTTCTGTCTCTGCGGTAAGGCTTGAGTTTCATC	64.43142857	4438	523	550	27	TTTTAGGCTCTGTTGGTGGGAATGTTTT	56.99285714	0	0	5540	5540	21
17332	470	504	34	CTTCTGTCTCTGCGGTAAGGCTTGAGTTTCATCAG	65.60285714	4438	523	550	27	TTTTAGGCTCTGTTGGTGGGAATGTTTT	56.99285714	0	0	5540	5540	19
17333	471	505	34	TTCTGTCTCTGCGGTAAGGCTTGAGTTTCATCAGC	65.60285714	4438	523	550	27	TTTTAGGCTCTGTTGGTGGGAATGTTTT	56.99285714	0	0	5540	5540	18
17328	466	500	34	GTTTCTTCTGTCTCTGCGGTAAGGCTTGAGTTTCA	64.43142857	4436	521	548	27	CTTTTTAGGCTCTGTTGGTGGGAATGTT	58.45714286	0	3	5538	5541	21
17326	464	498	34	CTGTTTCTTCTGTCTCTGCGGTAAGGCTTGAGTTT	64.43142857	4437	522	549	27	TTTTTAGGCTCTGTTGGTGGGAATGTTT	56.99285714	0	10	5534	5544	24
17327	465	499	34	TGTTTCTTCTGTCTCTGCGGTAAGGCTTGAGTTTC	64.43142857	4438	523	550	27	TTTTAGGCTCTGTTGGTGGGAATGTTTT	56.99285714	0	4	5540	5544	24
17330	468	502	34	TTCTTCTGTCTCTGCGGTAAGGCTTGAGTTTCATC	64.43142857	4441	526	553	27	TAGGCTCTGTTGGTGGGAATGTTTTGTA	58.45714286	0	0	5545	5545	24
17331	469	503	34	TCTTCTGTCTCTGCGGTAAGGCTTGAGTTTCATCA	64.43142857	4441	526	553	27	TAGGCTCTGTTGGTGGGAATGTTTTGTA	58.45714286	0	0	5545	5545	23
17332	470	504	34	CTTCTGTCTCTGCGGTAAGGCTTGAGTTTCATCAG	65.60285714	4441	526	553	27	TAGGCTCTGTTGGTGGGAATGTTTTGTA	58.45714286	0	0	5545	5545	22
17333	471	505	34	TTCTGTCTCTGCGGTAAGGCTTGAGTTTCATCAGC	65.60285714	4441	526	553	27	TAGGCTCTGTTGGTGGGAATGTTTTGTA	58.45714286	0	0	5545	5545	21
17325	463	497	34	GCTGTTTCTTCTGTCTCTGCGGTAAGGCTTGAGTT	65.60285714	4437	522	549	27	TTTTTAGGCTCTGTTGGTGGGAATGTTT	56.99285714	0	12	5534	5546	25
17330	468	502	34	TTCTTCTGTCTCTGCGGTAAGGCTTGAGTTTCATC	64.43142857	4439	524	551	27	TTTAGGCTCTGTTGGTGGGAATGTTTTG	58.45714286	0	0	5546	5546	22
17332	470	504	34	CTTCTGTCTCTGCGGTAAGGCTTGAGTTTCATCAG	65.60285714	4439	524	551	27	TTTAGGCTCTGTTGGTGGGAATGTTTTG	58.45714286	0	0	5546	5546	20
17332	470	504	34	CTTCTGTCTCTGCGGTAAGGCTTGAGTTTCATCAG	65.60285714	4440	525	552	27	TTAGGCTCTGTTGGTGGGAATGTTTTGT	58.45714286	0	0	5546	5546	21
17333	471	505	34	TTCTGTCTCTGCGGTAAGGCTTGAGTTTCATCAGC	65.60285714	4439	524	551	27	TTTAGGCTCTGTTGGTGGGAATGTTTTG	58.45714286	0	0	5546	5546	19
17326	464	498	34	CTGTTTCTTCTGTCTCTGCGGTAAGGCTTGAGTTT	64.43142857	4436	521	548	27	CTTTTTAGGCTCTGTTGGTGGGAATGTT	58.45714286	0	10	5538	5548	23
17325	463	497	34	GCTGTTTCTTCTGTCTCTGCGGTAAGGCTTGAGTT	65.60285714	4436	521	548	27	CTTTTTAGGCTCTGTTGGTGGGAATGTT	58.45714286	0	12	5538	5550	24
17326	464	498	34	CTGTTTCTTCTGTCTCTGCGGTAAGGCTTGAGTTT	64.43142857	4438	523	550	27	TTTTAGGCTCTGTTGGTGGGAATGTTTT	56.99285714	0	10	5540	5550	25
17327	465	499	34	TGTTTCTTCTGTCTCTGCGGTAAGGCTTGAGTTTC	64.43142857	4439	524	551	27	TTTAGGCTCTGTTGGTGGGAATGTTTTG	58.45714286	0	4	5546	5550	25
17331	469	503	34	TCTTCTGTCTCTGCGGTAAGGCTTGAGTTTCATCA	64.43142857	4443	528	555	27	GGCTCTGTTGGTGGGAATGTTTTGTATG	59.92142857	0	0	5556	5556	25
17332	470	504	34	CTTCTGTCTCTGCGGTAAGGCTTGAGTTTCATCAG	65.60285714	4443	528	555	27	GGCTCTGTTGGTGGGAATGTTTTGTATG	59.92142857	0	0	5556	5556	24
17332	470	504	34	CTTCTGTCTCTGCGGTAAGGCTTGAGTTTCATCAG	65.60285714	4444	529	556	27	GCTCTGTTGGTGGGAATGTTTTGTATGC	59.92142857	0	0	5556	5556	25
17333	471	505	34	TTCTGTCTCTGCGGTAAGGCTTGAGTTTCATCAGC	65.60285714	4443	528	555	27	GGCTCTGTTGGTGGGAATGTTTTGTATG	59.92142857	0	0	5556	5556	23
17333	471	505	34	TTCTGTCTCTGCGGTAAGGCTTGAGTTTCATCAGC	65.60285714	4444	529	556	27	GCTCTGTTGGTGGGAATGTTTTGTATGC	59.92142857	0	0	5556	5556	24
17330	468	502	34	TTCTTCTGTCTCTGCGGTAAGGCTTGAGTTTCATC	64.43142857	4442	527	554	27	AGGCTCTGTTGGTGGGAATGTTTTGTAT	58.45714286	0	0	5558	5558	25
17324	462	496	34	TGCTGTTTCTTCTGTCTCTGCGGTAAGGCTTGAGT	65.60285714	4436	521	548	27	CTTTTTAGGCTCTGTTGGTGGGAATGTT	58.45714286	0	25	5538	5563	25
17334	489	523	34	GCTTGAGTTTCATCAGCCTTCTTCTTTTTGTCCTT	62.08857143	4447	532	559	27	CTGTTGGTGGGAATGTTTTGTATGCGTC	59.92142857	0	40	5532	5572	9
17335	490	524	34	CTTGAGTTTCATCAGCCTTCTTCTTTTTGTCCTTT	60.91714286	4447	532	559	27	CTGTTGGTGGGAATGTTTTGTATGCGTC	59.92142857	0	47	5532	5579	8
17334	489	523	34	GCTTGAGTTTCATCAGCCTTCTTCTTTTTGTCCTT	62.08857143	4446	531	558	27	TCTGTTGGTGGGAATGTTTTGTATGCGT	58.45714286	0	40	5543	5583	8
17335	490	524	34	CTTGAGTTTCATCAGCCTTCTTCTTTTTGTCCTTT	60.91714286	4446	531	558	27	TCTGTTGGTGGGAATGTTTTGTATGCGT	58.45714286	0	47	5543	5590	7
17334	489	523	34	GCTTGAGTTTCATCAGCCTTCTTCTTTTTGTCCTT	62.08857143	4445	530	557	27	CTCTGTTGGTGGGAATGTTTTGTATGCG	59.92142857	0	40	5553	5593	7
17336	491	525	34	TTGAGTTTCATCAGCCTTCTTCTTTTTGTCCTTTT	59.74571429	4447	532	559	27	CTGTTGGTGGGAATGTTTTGTATGCGTC	59.92142857	0	62	5532	5594	7
17334	489	523	34	GCTTGAGTTTCATCAGCCTTCTTCTTTTTGTCCTT	62.08857143	4444	529	556	27	GCTCTGTTGGTGGGAATGTTTTGTATGC	59.92142857	0	40	5556	5596	6
17335	490	524	34	CTTGAGTTTCATCAGCCTTCTTCTTTTTGTCCTTT	60.91714286	4445	530	557	27	CTCTGTTGGTGGGAATGTTTTGTATGCG	59.92142857	0	47	5553	5600	6
17335	490	524	34	CTTGAGTTTCATCAGCCTTCTTCTTTTTGTCCTTT	60.91714286	4444	529	556	27	GCTCTGTTGGTGGGAATGTTTTGTATGC	59.92142857	0	47	5556	5603	5
17336	491	525	34	TTGAGTTTCATCAGCCTTCTTCTTTTTGTCCTTTT	59.74571429	4446	531	558	27	TCTGTTGGTGGGAATGTTTTGTATGCGT	58.45714286	0	62	5543	5605	6
17336	491	525	34	TTGAGTTTCATCAGCCTTCTTCTTTTTGTCCTTTT	59.74571429	4445	530	557	27	CTCTGTTGGTGGGAATGTTTTGTATGCG	59.92142857	0	62	5553	5615	5
17336	491	525	34	TTGAGTTTCATCAGCCTTCTTCTTTTTGTCCTTTT	59.74571429	4444	529	556	27	GCTCTGTTGGTGGGAATGTTTTGTATGC	59.92142857	0	62	5556	5618	4
17337	492	526	34	TGAGTTTCATCAGCCTTCTTCTTTTTGTCCTTTTT	59.74571429	4447	532	559	27	CTGTTGGTGGGAATGTTTTGTATGCGTC	59.92142857	0	89	5532	5621	6
17337	492	526	34	TGAGTTTCATCAGCCTTCTTCTTTTTGTCCTTTTT	59.74571429	4446	531	558	27	TCTGTTGGTGGGAATGTTTTGTATGCGT	58.45714286	0	89	5543	5632	5
17338	493	527	34	GAGTTTCATCAGCCTTCTTCTTTTTGTCCTTTTTA	59.74571429	4447	532	559	27	CTGTTGGTGGGAATGTTTTGTATGCGTC	59.92142857	0	101	5532	5633	5
17340	495	529	34	GTTTCATCAGCCTTCTTCTTTTTGTCCTTTTTAGG	60.91714286	4446	531	558	27	TCTGTTGGTGGGAATGTTTTGTATGCGT	58.45714286	0	98	5543	5641	2
17337	492	526	34	TGAGTTTCATCAGCCTTCTTCTTTTTGTCCTTTTT	59.74571429	4445	530	557	27	CTCTGTTGGTGGGAATGTTTTGTATGCG	59.92142857	0	89	5553	5642	4
17338	493	527	34	GAGTTTCATCAGCCTTCTTCTTTTTGTCCTTTTTA	59.74571429	4446	531	558	27	TCTGTTGGTGGGAATGTTTTGTATGCGT	58.45714286	0	101	5543	5644	4
17337	492	526	34	TGAGTTTCATCAGCCTTCTTCTTTTTGTCCTTTTT	59.74571429	4444	529	556	27	GCTCTGTTGGTGGGAATGTTTTGTATGC	59.92142857	0	89	5556	5645	3
17339	494	528	34	AGTTTCATCAGCCTTCTTCTTTTTGTCCTTTTTAG	59.74571429	4446	531	558	27	TCTGTTGGTGGGAATGTTTTGTATGCGT	58.45714286	0	104	5543	5647	3
17338	493	527	34	GAGTTTCATCAGCCTTCTTCTTTTTGTCCTTTTTA	59.74571429	4444	529	556	27	GCTCTGTTGGTGGGAATGTTTTGTATGC	59.92142857	0	101	5556	5657	2
17339	494	528	34	AGTTTCATCAGCCTTCTTCTTTTTGTCCTTTTTAG	59.74571429	4445	530	557	27	CTCTGTTGGTGGGAATGTTTTGTATGCG	59.92142857	0	104	5553	5657	2
17923	18188	18222	34	TGTAGAAACTAAGTAATCATAAACACCAAGAGTCA	58.57428571	8107	18225	18253	28	CTAAAGTAGCGGTTGAGTAAACAAAAGAG	57.26551724	0	11	16	27	3
17926	18191	18225	34	AGAAACTAAGTAATCATAAACACCAAGAGTCAGTC	59.74571429	8108	18226	18254	28	TAAAGTAGCGGTTGAGTAAACAAAAGAGG	57.26551724	0	10	17	27	1
17923	18188	18222	34	TGTAGAAACTAAGTAATCATAAACACCAAGAGTCA	58.57428571	8108	18226	18254	28	TAAAGTAGCGGTTGAGTAAACAAAAGAGG	57.26551724	0	11	17	28	4
17924	18189	18223	34	GTAGAAACTAAGTAATCATAAACACCAAGAGTCAG	59.74571429	8108	18226	18254	28	TAAAGTAGCGGTTGAGTAAACAAAAGAGG	57.26551724	0	11	17	28	3
17927	18192	18226	34	GAAACTAAGTAATCATAAACACCAAGAGTCAGTCT	59.74571429	8109	18227	18255	28	AAAGTAGCGGTTGAGTAAACAAAAGAGGC	58.67931034	0	10	19	29	1
17635	6574	6608	34	ATGGTGTAATGTCAAGAATCTCAAGTGTCTGTGGA	62.08857143	7455	6617	6645	28	AGCATCAGTAGTGTCAGCAATGTCTCTGC	61.50689655	0	10	20	30	9
17636	6575	6609	34	TGGTGTAATGTCAAGAATCTCAAGTGTCTGTGGAT	62.08857143	7455	6617	6645	28	AGCATCAGTAGTGTCAGCAATGTCTCTGC	61.50689655	0	10	20	30	8
17924	18189	18223	34	GTAGAAACTAAGTAATCATAAACACCAAGAGTCAG	59.74571429	8109	18227	18255	28	AAAGTAGCGGTTGAGTAAACAAAAGAGGC	58.67931034	0	11	19	30	4
17925	18190	18224	34	TAGAAACTAAGTAATCATAAACACCAAGAGTCAGT	58.57428571	8109	18227	18255	28	AAAGTAGCGGTTGAGTAAACAAAAGAGGC	58.67931034	0	11	19	30	3
17635	6574	6608	34	ATGGTGTAATGTCAAGAATCTCAAGTGTCTGTGGA	62.08857143	7456	6618	6646	28	GCATCAGTAGTGTCAGCAATGTCTCTGCC	62.92068966	0	10	21	31	10
17636	6575	6609	34	TGGTGTAATGTCAAGAATCTCAAGTGTCTGTGGAT	62.08857143	7456	6618	6646	28	GCATCAGTAGTGTCAGCAATGTCTCTGCC	62.92068966	0	10	21	31	9
17635	6574	6608	34	ATGGTGTAATGTCAAGAATCTCAAGTGTCTGTGGA	62.08857143	7458	6620	6648	28	ATCAGTAGTGTCAGCAATGTCTCTGCCAA	60.09310345	0	10	23	33	12
17636	6575	6609	34	TGGTGTAATGTCAAGAATCTCAAGTGTCTGTGGAT	62.08857143	7458	6620	6648	28	ATCAGTAGTGTCAGCAATGTCTCTGCCAA	60.09310345	0	10	23	33	11
17635	6574	6608	34	ATGGTGTAATGTCAAGAATCTCAAGTGTCTGTGGA	62.08857143	7459	6621	6649	28	TCAGTAGTGTCAGCAATGTCTCTGCCAAA	60.09310345	0	10	24	34	13
17636	6575	6609	34	TGGTGTAATGTCAAGAATCTCAAGTGTCTGTGGAT	62.08857143	7454	6616	6644	28	CAGCATCAGTAGTGTCAGCAATGTCTCTG	61.50689655	0	10	24	34	7
17636	6575	6609	34	TGGTGTAATGTCAAGAATCTCAAGTGTCTGTGGAT	62.08857143	7457	6619	6647	28	CATCAGTAGTGTCAGCAATGTCTCTGCCA	61.50689655	0	10	25	35	10
17636	6575	6609	34	TGGTGTAATGTCAAGAATCTCAAGTGTCTGTGGAT	62.08857143	7460	6622	6650	28	CAGTAGTGTCAGCAATGTCTCTGCCAAAT	60.09310345	0	10	26	36	13
17550	4166	4200	34	GCAAGAAGTAGACTAAAGCATAAAGATAGAGAAAA	58.57428571	7248	4212	4240	28	GCCAGCAGCAACGAGCAAAAGGTGTGAGT	64.33448276	0	33	13	46	12
17550	4166	4200	34	GCAAGAAGTAGACTAAAGCATAAAGATAGAGAAAA	58.57428571	7249	4213	4241	28	CCAGCAGCAACGAGCAAAAGGTGTGAGTA	62.92068966	0	33	13	46	13
18143	23996	24030	34	AGTAACTGGTTTTATGGTTGTTGTGTAACTGTTTT	58.57428571	8494	24051	24079	28	ATAGGACCTTTGTATTCTGAGGACTTTGT	57.26551724	0	19	27	46	21
17550	4166	4200	34	GCAAGAAGTAGACTAAAGCATAAAGATAGAGAAAA	58.57428571	7250	4214	4242	28	CAGCAGCAACGAGCAAAAGGTGTGAGTAA	61.50689655	0	33	14	47	14
18143	23996	24030	34	AGTAACTGGTTTTATGGTTGTTGTGTAACTGTTTT	58.57428571	8495	24052	24080	28	TAGGACCTTTGTATTCTGAGGACTTTGTA	57.26551724	0	19	29	48	22
17550	4166	4200	34	GCAAGAAGTAGACTAAAGCATAAAGATAGAGAAAA	58.57428571	7252	4216	4244	28	GCAGCAACGAGCAAAAGGTGTGAGTAAAC	61.50689655	0	33	16	49	16
17550	4166	4200	34	GCAAGAAGTAGACTAAAGCATAAAGATAGAGAAAA	58.57428571	7253	4217	4245	28	CAGCAACGAGCAAAAGGTGTGAGTAAACT	60.09310345	0	33	16	49	17
17550	4166	4200	34	GCAAGAAGTAGACTAAAGCATAAAGATAGAGAAAA	58.57428571	7251	4215	4243	28	AGCAGCAACGAGCAAAAGGTGTGAGTAAA	60.09310345	0	33	17	50	15
18144	23997	24031	34	GTAACTGGTTTTATGGTTGTTGTGTAACTGTTTTC	59.74571429	8495	24052	24080	28	TAGGACCTTTGTATTCTGAGGACTTTGTA	57.26551724	0	21	29	50	21
17551	4167	4201	34	CAAGAAGTAGACTAAAGCATAAAGATAGAGAAAAG	58.57428571	7248	4212	4240	28	GCCAGCAGCAACGAGCAAAAGGTGTGAGT	64.33448276	0	38	13	51	11
17551	4167	4201	34	CAAGAAGTAGACTAAAGCATAAAGATAGAGAAAAG	58.57428571	7249	4213	4241	28	CCAGCAGCAACGAGCAAAAGGTGTGAGTA	62.92068966	0	38	13	51	12
18145	23998	24032	34	TAACTGGTTTTATGGTTGTTGTGTAACTGTTTTCT	58.57428571	8494	24051	24079	28	ATAGGACCTTTGTATTCTGAGGACTTTGT	57.26551724	0	24	27	51	19
18147	24000	24034	34	ACTGGTTTTATGGTTGTTGTGTAACTGTTTTCTTT	58.57428571	8494	24051	24079	28	ATAGGACCTTTGTATTCTGAGGACTTTGT	57.26551724	0	24	27	51	17
17550	4166	4200	34	GCAAGAAGTAGACTAAAGCATAAAGATAGAGAAAA	58.57428571	7254	4218	4246	28	AGCAACGAGCAAAAGGTGTGAGTAAACTG	60.09310345	0	33	19	52	18
17550	4166	4200	34	GCAAGAAGTAGACTAAAGCATAAAGATAGAGAAAA	58.57428571	7255	4219	4247	28	GCAACGAGCAAAAGGTGTGAGTAAACTGT	60.09310345	0	33	19	52	19
17551	4167	4201	34	CAAGAAGTAGACTAAAGCATAAAGATAGAGAAAAG	58.57428571	7250	4214	4242	28	CAGCAGCAACGAGCAAAAGGTGTGAGTAA	61.50689655	0	38	14	52	13
18143	23996	24030	34	AGTAACTGGTTTTATGGTTGTTGTGTAACTGTTTT	58.57428571	8496	24053	24081	28	AGGACCTTTGTATTCTGAGGACTTTGTAA	57.26551724	0	19	33	52	23
18143	23996	24030	34	AGTAACTGGTTTTATGGTTGTTGTGTAACTGTTTT	58.57428571	8497	24054	24082	28	GGACCTTTGTATTCTGAGGACTTTGTAAG	58.67931034	0	19	33	52	24
18146	23999	24033	34	AACTGGTTTTATGGTTGTTGTGTAACTGTTTTCTT	58.57428571	8494	24051	24079	28	ATAGGACCTTTGTATTCTGAGGACTTTGT	57.26551724	0	25	27	52	18
17550	4166	4200	34	GCAAGAAGTAGACTAAAGCATAAAGATAGAGAAAA	58.57428571	7257	4221	4249	28	AACGAGCAAAAGGTGTGAGTAAACTGTTA	57.26551724	0	33	20	53	21
17552	4168	4202	34	AAGAAGTAGACTAAAGCATAAAGATAGAGAAAAGG	58.57428571	7248	4212	4240	28	GCCAGCAGCAACGAGCAAAAGGTGTGAGT	64.33448276	0	40	13	53	10
17552	4168	4202	34	AAGAAGTAGACTAAAGCATAAAGATAGAGAAAAGG	58.57428571	7249	4213	4241	28	CCAGCAGCAACGAGCAAAAGGTGTGAGTA	62.92068966	0	40	13	53	11
18145	23998	24032	34	TAACTGGTTTTATGGTTGTTGTGTAACTGTTTTCT	58.57428571	8495	24052	24080	28	TAGGACCTTTGTATTCTGAGGACTTTGTA	57.26551724	0	24	29	53	20
18147	24000	24034	34	ACTGGTTTTATGGTTGTTGTGTAACTGTTTTCTTT	58.57428571	8495	24052	24080	28	TAGGACCTTTGTATTCTGAGGACTTTGTA	57.26551724	0	24	29	53	18
18151	24004	24038	34	GTTTTATGGTTGTTGTGTAACTGTTTTCTTTGTAG	58.57428571	8494	24051	24079	28	ATAGGACCTTTGTATTCTGAGGACTTTGT	57.26551724	0	26	27	53	13
17551	4167	4201	34	CAAGAAGTAGACTAAAGCATAAAGATAGAGAAAAG	58.57428571	7252	4216	4244	28	GCAGCAACGAGCAAAAGGTGTGAGTAAAC	61.50689655	0	38	16	54	15
17551	4167	4201	34	CAAGAAGTAGACTAAAGCATAAAGATAGAGAAAAG	58.57428571	7253	4217	4245	28	CAGCAACGAGCAAAAGGTGTGAGTAAACT	60.09310345	0	38	16	54	16
17552	4168	4202	34	AAGAAGTAGACTAAAGCATAAAGATAGAGAAAAGG	58.57428571	7250	4214	4242	28	CAGCAGCAACGAGCAAAAGGTGTGAGTAA	61.50689655	0	40	14	54	12
18144	23997	24031	34	GTAACTGGTTTTATGGTTGTTGTGTAACTGTTTTC	59.74571429	8497	24054	24082	28	GGACCTTTGTATTCTGAGGACTTTGTAAG	58.67931034	0	21	33	54	23
18146	23999	24033	34	AACTGGTTTTATGGTTGTTGTGTAACTGTTTTCTT	58.57428571	8495	24052	24080	28	TAGGACCTTTGTATTCTGAGGACTTTGTA	57.26551724	0	25	29	54	19
18150	24003	24037	34	GGTTTTATGGTTGTTGTGTAACTGTTTTCTTTGTA	58.57428571	8495	24052	24080	28	TAGGACCTTTGTATTCTGAGGACTTTGTA	57.26551724	0	25	29	54	15
17551	4167	4201	34	CAAGAAGTAGACTAAAGCATAAAGATAGAGAAAAG	58.57428571	7251	4215	4243	28	AGCAGCAACGAGCAAAAGGTGTGAGTAAA	60.09310345	0	38	17	55	14
18149	24002	24036	34	TGGTTTTATGGTTGTTGTGTAACTGTTTTCTTTGT	58.57428571	8494	24051	24079	28	ATAGGACCTTTGTATTCTGAGGACTTTGT	57.26551724	0	28	27	55	15
18151	24004	24038	34	GTTTTATGGTTGTTGTGTAACTGTTTTCTTTGTAG	58.57428571	8495	24052	24080	28	TAGGACCTTTGTATTCTGAGGACTTTGTA	57.26551724	0	26	29	55	14
17552	4168	4202	34	AAGAAGTAGACTAAAGCATAAAGATAGAGAAAAGG	58.57428571	7252	4216	4244	28	GCAGCAACGAGCAAAAGGTGTGAGTAAAC	61.50689655	0	40	16	56	14
17552	4168	4202	34	AAGAAGTAGACTAAAGCATAAAGATAGAGAAAAGG	58.57428571	7253	4217	4245	28	CAGCAACGAGCAAAAGGTGTGAGTAAACT	60.09310345	0	40	16	56	15
17553	4169	4203	34	AGAAGTAGACTAAAGCATAAAGATAGAGAAAAGGG	59.74571429	7248	4212	4240	28	GCCAGCAGCAACGAGCAAAAGGTGTGAGT	64.33448276	0	43	13	56	9
17553	4169	4203	34	AGAAGTAGACTAAAGCATAAAGATAGAGAAAAGGG	59.74571429	7249	4213	4241	28	CCAGCAGCAACGAGCAAAAGGTGTGAGTA	62.92068966	0	43	13	56	10
18152	24005	24039	34	TTTTATGGTTGTTGTGTAACTGTTTTCTTTGTAGA	57.40285714	8495	24052	24080	28	TAGGACCTTTGTATTCTGAGGACTTTGTA	57.26551724	0	27	29	56	13
17551	4167	4201	34	CAAGAAGTAGACTAAAGCATAAAGATAGAGAAAAG	58.57428571	7254	4218	4246	28	AGCAACGAGCAAAAGGTGTGAGTAAACTG	60.09310345	0	38	19	57	17
17551	4167	4201	34	CAAGAAGTAGACTAAAGCATAAAGATAGAGAAAAG	58.57428571	7255	4219	4247	28	GCAACGAGCAAAAGGTGTGAGTAAACTGT	60.09310345	0	38	19	57	18
17551	4167	4201	34	CAAGAAGTAGACTAAAGCATAAAGATAGAGAAAAG	58.57428571	7256	4220	4248	28	CAACGAGCAAAAGGTGTGAGTAAACTGTT	58.67931034	0	38	19	57	19
17552	4168	4202	34	AAGAAGTAGACTAAAGCATAAAGATAGAGAAAAGG	58.57428571	7251	4215	4243	28	AGCAGCAACGAGCAAAAGGTGTGAGTAAA	60.09310345	0	40	17	57	13
17553	4169	4203	34	AGAAGTAGACTAAAGCATAAAGATAGAGAAAAGGG	59.74571429	7250	4214	4242	28	CAGCAGCAACGAGCAAAAGGTGTGAGTAA	61.50689655	0	43	14	57	11
18145	23998	24032	34	TAACTGGTTTTATGGTTGTTGTGTAACTGTTTTCT	58.57428571	8496	24053	24081	28	AGGACCTTTGTATTCTGAGGACTTTGTAA	57.26551724	0	24	33	57	21
18145	23998	24032	34	TAACTGGTTTTATGGTTGTTGTGTAACTGTTTTCT	58.57428571	8497	24054	24082	28	GGACCTTTGTATTCTGAGGACTTTGTAAG	58.67931034	0	24	33	57	22
18147	24000	24034	34	ACTGGTTTTATGGTTGTTGTGTAACTGTTTTCTTT	58.57428571	8496	24053	24081	28	AGGACCTTTGTATTCTGAGGACTTTGTAA	57.26551724	0	24	33	57	19
18147	24000	24034	34	ACTGGTTTTATGGTTGTTGTGTAACTGTTTTCTTT	58.57428571	8497	24054	24082	28	GGACCTTTGTATTCTGAGGACTTTGTAAG	58.67931034	0	24	33	57	20
18148	24001	24035	34	CTGGTTTTATGGTTGTTGTGTAACTGTTTTCTTTG	59.74571429	8494	24051	24079	28	ATAGGACCTTTGTATTCTGAGGACTTTGT	57.26551724	0	30	27	57	16
17551	4167	4201	34	CAAGAAGTAGACTAAAGCATAAAGATAGAGAAAAG	58.57428571	7257	4221	4249	28	AACGAGCAAAAGGTGTGAGTAAACTGTTA	57.26551724	0	38	20	58	20
17554	4170	4204	34	GAAGTAGACTAAAGCATAAAGATAGAGAAAAGGGG	60.91714286	7248	4212	4240	28	GCCAGCAGCAACGAGCAAAAGGTGTGAGT	64.33448276	0	45	13	58	8
17554	4170	4204	34	GAAGTAGACTAAAGCATAAAGATAGAGAAAAGGGG	60.91714286	7249	4213	4241	28	CCAGCAGCAACGAGCAAAAGGTGTGAGTA	62.92068966	0	45	13	58	9
18146	23999	24033	34	AACTGGTTTTATGGTTGTTGTGTAACTGTTTTCTT	58.57428571	8496	24053	24081	28	AGGACCTTTGTATTCTGAGGACTTTGTAA	57.26551724	0	25	33	58	20
18146	23999	24033	34	AACTGGTTTTATGGTTGTTGTGTAACTGTTTTCTT	58.57428571	8497	24054	24082	28	GGACCTTTGTATTCTGAGGACTTTGTAAG	58.67931034	0	25	33	58	21
18150	24003	24037	34	GGTTTTATGGTTGTTGTGTAACTGTTTTCTTTGTA	58.57428571	8496	24053	24081	28	AGGACCTTTGTATTCTGAGGACTTTGTAA	57.26551724	0	25	33	58	16
18150	24003	24037	34	GGTTTTATGGTTGTTGTGTAACTGTTTTCTTTGTA	58.57428571	8497	24054	24082	28	GGACCTTTGTATTCTGAGGACTTTGTAAG	58.67931034	0	25	33	58	17
17552	4168	4202	34	AAGAAGTAGACTAAAGCATAAAGATAGAGAAAAGG	58.57428571	7254	4218	4246	28	AGCAACGAGCAAAAGGTGTGAGTAAACTG	60.09310345	0	40	19	59	16
17552	4168	4202	34	AAGAAGTAGACTAAAGCATAAAGATAGAGAAAAGG	58.57428571	7255	4219	4247	28	GCAACGAGCAAAAGGTGTGAGTAAACTGT	60.09310345	0	40	19	59	17
17552	4168	4202	34	AAGAAGTAGACTAAAGCATAAAGATAGAGAAAAGG	58.57428571	7256	4220	4248	28	CAACGAGCAAAAGGTGTGAGTAAACTGTT	58.67931034	0	40	19	59	18
17553	4169	4203	34	AGAAGTAGACTAAAGCATAAAGATAGAGAAAAGGG	59.74571429	7252	4216	4244	28	GCAGCAACGAGCAAAAGGTGTGAGTAAAC	61.50689655	0	43	16	59	13
17553	4169	4203	34	AGAAGTAGACTAAAGCATAAAGATAGAGAAAAGGG	59.74571429	7253	4217	4245	28	CAGCAACGAGCAAAAGGTGTGAGTAAACT	60.09310345	0	43	16	59	14
17554	4170	4204	34	GAAGTAGACTAAAGCATAAAGATAGAGAAAAGGGG	60.91714286	7250	4214	4242	28	CAGCAGCAACGAGCAAAAGGTGTGAGTAA	61.50689655	0	45	14	59	10
18148	24001	24035	34	CTGGTTTTATGGTTGTTGTGTAACTGTTTTCTTTG	59.74571429	8495	24052	24080	28	TAGGACCTTTGTATTCTGAGGACTTTGTA	57.26551724	0	30	29	59	17
18151	24004	24038	34	GTTTTATGGTTGTTGTGTAACTGTTTTCTTTGTAG	58.57428571	8496	24053	24081	28	AGGACCTTTGTATTCTGAGGACTTTGTAA	57.26551724	0	26	33	59	15
18151	24004	24038	34	GTTTTATGGTTGTTGTGTAACTGTTTTCTTTGTAG	58.57428571	8497	24054	24082	28	GGACCTTTGTATTCTGAGGACTTTGTAAG	58.67931034	0	26	33	59	16
17552	4168	4202	34	AAGAAGTAGACTAAAGCATAAAGATAGAGAAAAGG	58.57428571	7257	4221	4249	28	AACGAGCAAAAGGTGTGAGTAAACTGTTA	57.26551724	0	40	20	60	19
17553	4169	4203	34	AGAAGTAGACTAAAGCATAAAGATAGAGAAAAGGG	59.74571429	7251	4215	4243	28	AGCAGCAACGAGCAAAAGGTGTGAGTAAA	60.09310345	0	43	17	60	12
17555	4171	4205	34	AAGTAGACTAAAGCATAAAGATAGAGAAAAGGGGC	60.91714286	7248	4212	4240	28	GCCAGCAGCAACGAGCAAAAGGTGTGAGT	64.33448276	0	47	13	60	7
17555	4171	4205	34	AAGTAGACTAAAGCATAAAGATAGAGAAAAGGGGC	60.91714286	7249	4213	4241	28	CCAGCAGCAACGAGCAAAAGGTGTGAGTA	62.92068966	0	47	13	60	8
18152	24005	24039	34	TTTTATGGTTGTTGTGTAACTGTTTTCTTTGTAGA	57.40285714	8497	24054	24082	28	GGACCTTTGTATTCTGAGGACTTTGTAAG	58.67931034	0	27	33	60	15
17554	4170	4204	34	GAAGTAGACTAAAGCATAAAGATAGAGAAAAGGGG	60.91714286	7252	4216	4244	28	GCAGCAACGAGCAAAAGGTGTGAGTAAAC	61.50689655	0	45	16	61	12
17554	4170	4204	34	GAAGTAGACTAAAGCATAAAGATAGAGAAAAGGGG	60.91714286	7253	4217	4245	28	CAGCAACGAGCAAAAGGTGTGAGTAAACT	60.09310345	0	45	16	61	13
17555	4171	4205	34	AAGTAGACTAAAGCATAAAGATAGAGAAAAGGGGC	60.91714286	7250	4214	4242	28	CAGCAGCAACGAGCAAAAGGTGTGAGTAA	61.50689655	0	47	14	61	9
18149	24002	24036	34	TGGTTTTATGGTTGTTGTGTAACTGTTTTCTTTGT	58.57428571	8496	24053	24081	28	AGGACCTTTGTATTCTGAGGACTTTGTAA	57.26551724	0	28	33	61	17
18149	24002	24036	34	TGGTTTTATGGTTGTTGTGTAACTGTTTTCTTTGT	58.57428571	8497	24054	24082	28	GGACCTTTGTATTCTGAGGACTTTGTAAG	58.67931034	0	28	33	61	18
17553	4169	4203	34	AGAAGTAGACTAAAGCATAAAGATAGAGAAAAGGG	59.74571429	7254	4218	4246	28	AGCAACGAGCAAAAGGTGTGAGTAAACTG	60.09310345	0	43	19	62	15
17553	4169	4203	34	AGAAGTAGACTAAAGCATAAAGATAGAGAAAAGGG	59.74571429	7255	4219	4247	28	GCAACGAGCAAAAGGTGTGAGTAAACTGT	60.09310345	0	43	19	62	16
17553	4169	4203	34	AGAAGTAGACTAAAGCATAAAGATAGAGAAAAGGG	59.74571429	7256	4220	4248	28	CAACGAGCAAAAGGTGTGAGTAAACTGTT	58.67931034	0	43	19	62	17
17554	4170	4204	34	GAAGTAGACTAAAGCATAAAGATAGAGAAAAGGGG	60.91714286	7251	4215	4243	28	AGCAGCAACGAGCAAAAGGTGTGAGTAAA	60.09310345	0	45	17	62	11
17556	4172	4206	34	AGTAGACTAAAGCATAAAGATAGAGAAAAGGGGCT	60.91714286	7252	4216	4244	28	GCAGCAACGAGCAAAAGGTGTGAGTAAAC	61.50689655	0	46	16	62	10
17553	4169	4203	34	AGAAGTAGACTAAAGCATAAAGATAGAGAAAAGGG	59.74571429	7257	4221	4249	28	AACGAGCAAAAGGTGTGAGTAAACTGTTA	57.26551724	0	43	20	63	18
17555	4171	4205	34	AAGTAGACTAAAGCATAAAGATAGAGAAAAGGGGC	60.91714286	7252	4216	4244	28	GCAGCAACGAGCAAAAGGTGTGAGTAAAC	61.50689655	0	47	16	63	11
17555	4171	4205	34	AAGTAGACTAAAGCATAAAGATAGAGAAAAGGGGC	60.91714286	7253	4217	4245	28	CAGCAACGAGCAAAAGGTGTGAGTAAACT	60.09310345	0	47	16	63	12
17556	4172	4206	34	AGTAGACTAAAGCATAAAGATAGAGAAAAGGGGCT	60.91714286	7251	4215	4243	28	AGCAGCAACGAGCAAAAGGTGTGAGTAAA	60.09310345	0	46	17	63	9
18148	24001	24035	34	CTGGTTTTATGGTTGTTGTGTAACTGTTTTCTTTG	59.74571429	8496	24053	24081	28	AGGACCTTTGTATTCTGAGGACTTTGTAA	57.26551724	0	30	33	63	18
18148	24001	24035	34	CTGGTTTTATGGTTGTTGTGTAACTGTTTTCTTTG	59.74571429	8497	24054	24082	28	GGACCTTTGTATTCTGAGGACTTTGTAAG	58.67931034	0	30	33	63	19
17554	4170	4204	34	GAAGTAGACTAAAGCATAAAGATAGAGAAAAGGGG	60.91714286	7254	4218	4246	28	AGCAACGAGCAAAAGGTGTGAGTAAACTG	60.09310345	0	45	19	64	14
17554	4170	4204	34	GAAGTAGACTAAAGCATAAAGATAGAGAAAAGGGG	60.91714286	7255	4219	4247	28	GCAACGAGCAAAAGGTGTGAGTAAACTGT	60.09310345	0	45	19	64	15
17554	4170	4204	34	GAAGTAGACTAAAGCATAAAGATAGAGAAAAGGGG	60.91714286	7256	4220	4248	28	CAACGAGCAAAAGGTGTGAGTAAACTGTT	58.67931034	0	45	19	64	16
17555	4171	4205	34	AAGTAGACTAAAGCATAAAGATAGAGAAAAGGGGC	60.91714286	7251	4215	4243	28	AGCAGCAACGAGCAAAAGGTGTGAGTAAA	60.09310345	0	47	17	64	10
17554	4170	4204	34	GAAGTAGACTAAAGCATAAAGATAGAGAAAAGGGG	60.91714286	7257	4221	4249	28	AACGAGCAAAAGGTGTGAGTAAACTGTTA	57.26551724	0	45	20	65	17
17556	4172	4206	34	AGTAGACTAAAGCATAAAGATAGAGAAAAGGGGCT	60.91714286	7254	4218	4246	28	AGCAACGAGCAAAAGGTGTGAGTAAACTG	60.09310345	0	46	19	65	12
17556	4172	4206	34	AGTAGACTAAAGCATAAAGATAGAGAAAAGGGGCT	60.91714286	7255	4219	4247	28	GCAACGAGCAAAAGGTGTGAGTAAACTGT	60.09310345	0	46	19	65	13
17555	4171	4205	34	AAGTAGACTAAAGCATAAAGATAGAGAAAAGGGGC	60.91714286	7254	4218	4246	28	AGCAACGAGCAAAAGGTGTGAGTAAACTG	60.09310345	0	47	19	66	13
17555	4171	4205	34	AAGTAGACTAAAGCATAAAGATAGAGAAAAGGGGC	60.91714286	7255	4219	4247	28	GCAACGAGCAAAAGGTGTGAGTAAACTGT	60.09310345	0	47	19	66	14
17555	4171	4205	34	AAGTAGACTAAAGCATAAAGATAGAGAAAAGGGGC	60.91714286	7256	4220	4248	28	CAACGAGCAAAAGGTGTGAGTAAACTGTT	58.67931034	0	47	19	66	15
17555	4171	4205	34	AAGTAGACTAAAGCATAAAGATAGAGAAAAGGGGC	60.91714286	7257	4221	4249	28	AACGAGCAAAAGGTGTGAGTAAACTGTTA	57.26551724	0	47	20	67	16
17337	492	526	34	TGAGTTTCATCAGCCTTCTTCTTTTTGTCCTTTTT	59.74571429	6841	535	563	28	TTGGTGGGAATGTTTTGTATGCGTCAATA	57.26551724	0	89	35	124	9
17337	492	526	34	TGAGTTTCATCAGCCTTCTTCTTTTTGTCCTTTTT	59.74571429	6840	534	562	28	GTTGGTGGGAATGTTTTGTATGCGTCAAT	58.67931034	0	89	38	127	8
17340	495	529	34	GTTTCATCAGCCTTCTTCTTTTTGTCCTTTTTAGG	60.91714286	6841	535	563	28	TTGGTGGGAATGTTTTGTATGCGTCAATA	57.26551724	0	98	35	133	6
17340	495	529	34	GTTTCATCAGCCTTCTTCTTTTTGTCCTTTTTAGG	60.91714286	6840	534	562	28	GTTGGTGGGAATGTTTTGTATGCGTCAAT	58.67931034	0	98	38	136	5
17338	493	527	34	GAGTTTCATCAGCCTTCTTCTTTTTGTCCTTTTTA	59.74571429	6840	534	562	28	GTTGGTGGGAATGTTTTGTATGCGTCAAT	58.67931034	0	101	38	139	7
17339	494	528	34	AGTTTCATCAGCCTTCTTCTTTTTGTCCTTTTTAG	59.74571429	6841	535	563	28	TTGGTGGGAATGTTTTGTATGCGTCAATA	57.26551724	0	104	35	139	7
17339	494	528	34	AGTTTCATCAGCCTTCTTCTTTTTGTCCTTTTTAG	59.74571429	6840	534	562	28	GTTGGTGGGAATGTTTTGTATGCGTCAAT	58.67931034	0	104	38	142	6
17337	492	526	34	TGAGTTTCATCAGCCTTCTTCTTTTTGTCCTTTTT	59.74571429	6839	533	561	28	TGTTGGTGGGAATGTTTTGTATGCGTCAA	58.67931034	0	89	133	222	7
17340	495	529	34	GTTTCATCAGCCTTCTTCTTTTTGTCCTTTTTAGG	60.91714286	6839	533	561	28	TGTTGGTGGGAATGTTTTGTATGCGTCAA	58.67931034	0	98	133	231	4
17338	493	527	34	GAGTTTCATCAGCCTTCTTCTTTTTGTCCTTTTTA	59.74571429	6839	533	561	28	TGTTGGTGGGAATGTTTTGTATGCGTCAA	58.67931034	0	101	133	234	6
17339	494	528	34	AGTTTCATCAGCCTTCTTCTTTTTGTCCTTTTTAG	59.74571429	6839	533	561	28	TGTTGGTGGGAATGTTTTGTATGCGTCAA	58.67931034	0	104	133	237	5
17331	469	503	34	TCTTCTGTCTCTGCGGTAAGGCTTGAGTTTCATCA	64.43142857	6827	521	549	28	CTTTTTAGGCTCTGTTGGTGGGAATGTTT	58.67931034	0	0	5539	5539	18
17332	470	504	34	CTTCTGTCTCTGCGGTAAGGCTTGAGTTTCATCAG	65.60285714	6827	521	549	28	CTTTTTAGGCTCTGTTGGTGGGAATGTTT	58.67931034	0	0	5539	5539	17
17329	467	501	34	TTTCTTCTGTCTCTGCGGTAAGGCTTGAGTTTCAT	63.26	6827	521	549	28	CTTTTTAGGCTCTGTTGGTGGGAATGTTT	58.67931034	0	1	5539	5540	20
17328	466	500	34	GTTTCTTCTGTCTCTGCGGTAAGGCTTGAGTTTCA	64.43142857	6827	521	549	28	CTTTTTAGGCTCTGTTGGTGGGAATGTTT	58.67931034	0	3	5539	5542	21
17330	468	502	34	TTCTTCTGTCTCTGCGGTAAGGCTTGAGTTTCATC	64.43142857	6828	522	550	28	TTTTTAGGCTCTGTTGGTGGGAATGTTTT	57.26551724	0	0	5542	5542	20
17332	470	504	34	CTTCTGTCTCTGCGGTAAGGCTTGAGTTTCATCAG	65.60285714	6828	522	550	28	TTTTTAGGCTCTGTTGGTGGGAATGTTTT	57.26551724	0	0	5542	5542	18
17333	471	505	34	TTCTGTCTCTGCGGTAAGGCTTGAGTTTCATCAGC	65.60285714	6828	522	550	28	TTTTTAGGCTCTGTTGGTGGGAATGTTTT	57.26551724	0	0	5542	5542	17
17327	465	499	34	TGTTTCTTCTGTCTCTGCGGTAAGGCTTGAGTTTC	64.43142857	6828	522	550	28	TTTTTAGGCTCTGTTGGTGGGAATGTTTT	57.26551724	0	4	5542	5546	23
17332	470	504	34	CTTCTGTCTCTGCGGTAAGGCTTGAGTTTCATCAG	65.60285714	6831	525	553	28	TTAGGCTCTGTTGGTGGGAATGTTTTGTA	58.67931034	0	0	5547	5547	21
17326	464	498	34	CTGTTTCTTCTGTCTCTGCGGTAAGGCTTGAGTTT	64.43142857	6827	521	549	28	CTTTTTAGGCTCTGTTGGTGGGAATGTTT	58.67931034	0	10	5539	5549	23
17330	468	502	34	TTCTTCTGTCTCTGCGGTAAGGCTTGAGTTTCATC	64.43142857	6830	524	552	28	TTTAGGCTCTGTTGGTGGGAATGTTTTGT	58.67931034	0	0	5549	5549	22
17332	470	504	34	CTTCTGTCTCTGCGGTAAGGCTTGAGTTTCATCAG	65.60285714	6830	524	552	28	TTTAGGCTCTGTTGGTGGGAATGTTTTGT	58.67931034	0	0	5549	5549	20
17333	471	505	34	TTCTGTCTCTGCGGTAAGGCTTGAGTTTCATCAGC	65.60285714	6830	524	552	28	TTTAGGCTCTGTTGGTGGGAATGTTTTGT	58.67931034	0	0	5549	5549	19
17330	468	502	34	TTCTTCTGTCTCTGCGGTAAGGCTTGAGTTTCATC	64.43142857	6829	523	551	28	TTTTAGGCTCTGTTGGTGGGAATGTTTTG	58.67931034	0	0	5550	5550	21
17332	470	504	34	CTTCTGTCTCTGCGGTAAGGCTTGAGTTTCATCAG	65.60285714	6829	523	551	28	TTTTAGGCTCTGTTGGTGGGAATGTTTTG	58.67931034	0	0	5550	5550	19
17333	471	505	34	TTCTGTCTCTGCGGTAAGGCTTGAGTTTCATCAGC	65.60285714	6829	523	551	28	TTTTAGGCTCTGTTGGTGGGAATGTTTTG	58.67931034	0	0	5550	5550	18
17325	463	497	34	GCTGTTTCTTCTGTCTCTGCGGTAAGGCTTGAGTT	65.60285714	6827	521	549	28	CTTTTTAGGCTCTGTTGGTGGGAATGTTT	58.67931034	0	12	5539	5551	24
17326	464	498	34	CTGTTTCTTCTGTCTCTGCGGTAAGGCTTGAGTTT	64.43142857	6828	522	550	28	TTTTTAGGCTCTGTTGGTGGGAATGTTTT	57.26551724	0	10	5542	5552	24
17327	465	499	34	TGTTTCTTCTGTCTCTGCGGTAAGGCTTGAGTTTC	64.43142857	6830	524	552	28	TTTAGGCTCTGTTGGTGGGAATGTTTTGT	58.67931034	0	4	5549	5553	25
17325	463	497	34	GCTGTTTCTTCTGTCTCTGCGGTAAGGCTTGAGTT	65.60285714	6828	522	550	28	TTTTTAGGCTCTGTTGGTGGGAATGTTTT	57.26551724	0	12	5542	5554	25
17327	465	499	34	TGTTTCTTCTGTCTCTGCGGTAAGGCTTGAGTTTC	64.43142857	6829	523	551	28	TTTTAGGCTCTGTTGGTGGGAATGTTTTG	58.67931034	0	4	5550	5554	24
17332	470	504	34	CTTCTGTCTCTGCGGTAAGGCTTGAGTTTCATCAG	65.60285714	6835	529	557	28	GCTCTGTTGGTGGGAATGTTTTGTATGCG	61.50689655	0	0	5556	5556	25
17333	471	505	34	TTCTGTCTCTGCGGTAAGGCTTGAGTTTCATCAGC	65.60285714	6835	529	557	28	GCTCTGTTGGTGGGAATGTTTTGTATGCG	61.50689655	0	0	5556	5556	24
17330	468	502	34	TTCTTCTGTCTCTGCGGTAAGGCTTGAGTTTCATC	64.43142857	6832	526	554	28	TAGGCTCTGTTGGTGGGAATGTTTTGTAT	58.67931034	0	0	5558	5558	24
17331	469	503	34	TCTTCTGTCTCTGCGGTAAGGCTTGAGTTTCATCA	64.43142857	6832	526	554	28	TAGGCTCTGTTGGTGGGAATGTTTTGTAT	58.67931034	0	0	5558	5558	23
17331	469	503	34	TCTTCTGTCTCTGCGGTAAGGCTTGAGTTTCATCA	64.43142857	6834	528	556	28	GGCTCTGTTGGTGGGAATGTTTTGTATGC	61.50689655	0	0	5558	5558	25
17332	470	504	34	CTTCTGTCTCTGCGGTAAGGCTTGAGTTTCATCAG	65.60285714	6832	526	554	28	TAGGCTCTGTTGGTGGGAATGTTTTGTAT	58.67931034	0	0	5558	5558	22
17332	470	504	34	CTTCTGTCTCTGCGGTAAGGCTTGAGTTTCATCAG	65.60285714	6834	528	556	28	GGCTCTGTTGGTGGGAATGTTTTGTATGC	61.50689655	0	0	5558	5558	24
17333	471	505	34	TTCTGTCTCTGCGGTAAGGCTTGAGTTTCATCAGC	65.60285714	6832	526	554	28	TAGGCTCTGTTGGTGGGAATGTTTTGTAT	58.67931034	0	0	5558	5558	21
17333	471	505	34	TTCTGTCTCTGCGGTAAGGCTTGAGTTTCATCAGC	65.60285714	6834	528	556	28	GGCTCTGTTGGTGGGAATGTTTTGTATGC	61.50689655	0	0	5558	5558	23
17330	468	502	34	TTCTTCTGTCTCTGCGGTAAGGCTTGAGTTTCATC	64.43142857	6833	527	555	28	AGGCTCTGTTGGTGGGAATGTTTTGTATG	60.09310345	0	0	5559	5559	25
17326	464	498	34	CTGTTTCTTCTGTCTCTGCGGTAAGGCTTGAGTTT	64.43142857	6829	523	551	28	TTTTAGGCTCTGTTGGTGGGAATGTTTTG	58.67931034	0	10	5550	5560	25
17324	462	496	34	TGCTGTTTCTTCTGTCTCTGCGGTAAGGCTTGAGT	65.60285714	6827	521	549	28	CTTTTTAGGCTCTGTTGGTGGGAATGTTT	58.67931034	0	25	5539	5564	25
17334	489	523	34	GCTTGAGTTTCATCAGCCTTCTTCTTTTTGTCCTT	62.08857143	6838	532	560	28	CTGTTGGTGGGAATGTTTTGTATGCGTCA	60.09310345	0	40	5532	5572	9
17335	490	524	34	CTTGAGTTTCATCAGCCTTCTTCTTTTTGTCCTTT	60.91714286	6838	532	560	28	CTGTTGGTGGGAATGTTTTGTATGCGTCA	60.09310345	0	47	5532	5579	8
17334	489	523	34	GCTTGAGTTTCATCAGCCTTCTTCTTTTTGTCCTT	62.08857143	6837	531	559	28	TCTGTTGGTGGGAATGTTTTGTATGCGTC	60.09310345	0	40	5543	5583	8
17335	490	524	34	CTTGAGTTTCATCAGCCTTCTTCTTTTTGTCCTTT	60.91714286	6837	531	559	28	TCTGTTGGTGGGAATGTTTTGTATGCGTC	60.09310345	0	47	5543	5590	7
17334	489	523	34	GCTTGAGTTTCATCAGCCTTCTTCTTTTTGTCCTT	62.08857143	6836	530	558	28	CTCTGTTGGTGGGAATGTTTTGTATGCGT	60.09310345	0	40	5553	5593	7
17336	491	525	34	TTGAGTTTCATCAGCCTTCTTCTTTTTGTCCTTTT	59.74571429	6838	532	560	28	CTGTTGGTGGGAATGTTTTGTATGCGTCA	60.09310345	0	62	5532	5594	7
17334	489	523	34	GCTTGAGTTTCATCAGCCTTCTTCTTTTTGTCCTT	62.08857143	6835	529	557	28	GCTCTGTTGGTGGGAATGTTTTGTATGCG	61.50689655	0	40	5556	5596	6
17335	490	524	34	CTTGAGTTTCATCAGCCTTCTTCTTTTTGTCCTTT	60.91714286	6836	530	558	28	CTCTGTTGGTGGGAATGTTTTGTATGCGT	60.09310345	0	47	5553	5600	6
17335	490	524	34	CTTGAGTTTCATCAGCCTTCTTCTTTTTGTCCTTT	60.91714286	6835	529	557	28	GCTCTGTTGGTGGGAATGTTTTGTATGCG	61.50689655	0	47	5556	5603	5
17336	491	525	34	TTGAGTTTCATCAGCCTTCTTCTTTTTGTCCTTTT	59.74571429	6837	531	559	28	TCTGTTGGTGGGAATGTTTTGTATGCGTC	60.09310345	0	62	5543	5605	6
17336	491	525	34	TTGAGTTTCATCAGCCTTCTTCTTTTTGTCCTTTT	59.74571429	6836	530	558	28	CTCTGTTGGTGGGAATGTTTTGTATGCGT	60.09310345	0	62	5553	5615	5
17336	491	525	34	TTGAGTTTCATCAGCCTTCTTCTTTTTGTCCTTTT	59.74571429	6835	529	557	28	GCTCTGTTGGTGGGAATGTTTTGTATGCG	61.50689655	0	62	5556	5618	4
17337	492	526	34	TGAGTTTCATCAGCCTTCTTCTTTTTGTCCTTTTT	59.74571429	6838	532	560	28	CTGTTGGTGGGAATGTTTTGTATGCGTCA	60.09310345	0	89	5532	5621	6
17337	492	526	34	TGAGTTTCATCAGCCTTCTTCTTTTTGTCCTTTTT	59.74571429	6837	531	559	28	TCTGTTGGTGGGAATGTTTTGTATGCGTC	60.09310345	0	89	5543	5632	5
17338	493	527	34	GAGTTTCATCAGCCTTCTTCTTTTTGTCCTTTTTA	59.74571429	6838	532	560	28	CTGTTGGTGGGAATGTTTTGTATGCGTCA	60.09310345	0	101	5532	5633	5
17340	495	529	34	GTTTCATCAGCCTTCTTCTTTTTGTCCTTTTTAGG	60.91714286	6837	531	559	28	TCTGTTGGTGGGAATGTTTTGTATGCGTC	60.09310345	0	98	5543	5641	2
17337	492	526	34	TGAGTTTCATCAGCCTTCTTCTTTTTGTCCTTTTT	59.74571429	6836	530	558	28	CTCTGTTGGTGGGAATGTTTTGTATGCGT	60.09310345	0	89	5553	5642	4
17338	493	527	34	GAGTTTCATCAGCCTTCTTCTTTTTGTCCTTTTTA	59.74571429	6837	531	559	28	TCTGTTGGTGGGAATGTTTTGTATGCGTC	60.09310345	0	101	5543	5644	4
17337	492	526	34	TGAGTTTCATCAGCCTTCTTCTTTTTGTCCTTTTT	59.74571429	6835	529	557	28	GCTCTGTTGGTGGGAATGTTTTGTATGCG	61.50689655	0	89	5556	5645	3
17339	494	528	34	AGTTTCATCAGCCTTCTTCTTTTTGTCCTTTTTAG	59.74571429	6837	531	559	28	TCTGTTGGTGGGAATGTTTTGTATGCGTC	60.09310345	0	104	5543	5647	3
17338	493	527	34	GAGTTTCATCAGCCTTCTTCTTTTTGTCCTTTTTA	59.74571429	6835	529	557	28	GCTCTGTTGGTGGGAATGTTTTGTATGCG	61.50689655	0	101	5556	5657	2
17339	494	528	34	AGTTTCATCAGCCTTCTTCTTTTTGTCCTTTTTAG	59.74571429	6836	530	558	28	CTCTGTTGGTGGGAATGTTTTGTATGCGT	60.09310345	0	104	5553	5657	2
17923	18188	18222	34	TGTAGAAACTAAGTAATCATAAACACCAAGAGTCA	58.57428571	10184	18225	18254	29	CTAAAGTAGCGGTTGAGTAAACAAAAGAGG	58.88666667	0	11	17	28	3
17926	18191	18225	34	AGAAACTAAGTAATCATAAACACCAAGAGTCAGTC	59.74571429	10185	18226	18255	29	TAAAGTAGCGGTTGAGTAAACAAAAGAGGC	58.88666667	0	10	19	29	1
17923	18188	18222	34	TGTAGAAACTAAGTAATCATAAACACCAAGAGTCA	58.57428571	10185	18226	18255	29	TAAAGTAGCGGTTGAGTAAACAAAAGAGGC	58.88666667	0	11	19	30	4
17924	18189	18223	34	GTAGAAACTAAGTAATCATAAACACCAAGAGTCAG	59.74571429	10185	18226	18255	29	TAAAGTAGCGGTTGAGTAAACAAAAGAGGC	58.88666667	0	11	19	30	3
17635	6574	6608	34	ATGGTGTAATGTCAAGAATCTCAAGTGTCTGTGGA	62.08857143	9593	6617	6646	29	AGCATCAGTAGTGTCAGCAATGTCTCTGCC	62.98666667	0	10	24	34	9
17636	6575	6609	34	TGGTGTAATGTCAAGAATCTCAAGTGTCTGTGGAT	62.08857143	9593	6617	6646	29	AGCATCAGTAGTGTCAGCAATGTCTCTGCC	62.98666667	0	10	24	34	8
17636	6575	6609	34	TGGTGTAATGTCAAGAATCTCAAGTGTCTGTGGAT	62.08857143	9592	6616	6645	29	CAGCATCAGTAGTGTCAGCAATGTCTCTGC	62.98666667	0	10	25	35	7
17636	6575	6609	34	TGGTGTAATGTCAAGAATCTCAAGTGTCTGTGGAT	62.08857143	9595	6619	6648	29	CATCAGTAGTGTCAGCAATGTCTCTGCCAA	61.62	0	10	25	35	10
17635	6574	6608	34	ATGGTGTAATGTCAAGAATCTCAAGTGTCTGTGGA	62.08857143	9596	6620	6649	29	ATCAGTAGTGTCAGCAATGTCTCTGCCAAA	60.25333333	0	10	26	36	12
17636	6575	6609	34	TGGTGTAATGTCAAGAATCTCAAGTGTCTGTGGAT	62.08857143	9596	6620	6649	29	ATCAGTAGTGTCAGCAATGTCTCTGCCAAA	60.25333333	0	10	26	36	11
17635	6574	6608	34	ATGGTGTAATGTCAAGAATCTCAAGTGTCTGTGGA	62.08857143	9594	6618	6647	29	GCATCAGTAGTGTCAGCAATGTCTCTGCCA	62.98666667	0	10	27	37	10
17635	6574	6608	34	ATGGTGTAATGTCAAGAATCTCAAGTGTCTGTGGA	62.08857143	9597	6621	6650	29	TCAGTAGTGTCAGCAATGTCTCTGCCAAAT	60.25333333	0	10	27	37	13
17636	6575	6609	34	TGGTGTAATGTCAAGAATCTCAAGTGTCTGTGGAT	62.08857143	9594	6618	6647	29	GCATCAGTAGTGTCAGCAATGTCTCTGCCA	62.98666667	0	10	27	37	9
17550	4166	4200	34	GCAAGAAGTAGACTAAAGCATAAAGATAGAGAAAA	58.57428571	9414	4212	4241	29	GCCAGCAGCAACGAGCAAAAGGTGTGAGTA	64.35333333	0	33	13	46	12
17550	4166	4200	34	GCAAGAAGTAGACTAAAGCATAAAGATAGAGAAAA	58.57428571	9415	4213	4242	29	CCAGCAGCAACGAGCAAAAGGTGTGAGTAA	62.98666667	0	33	14	47	13
18143	23996	24030	34	AGTAACTGGTTTTATGGTTGTTGTGTAACTGTTTT	58.57428571	10550	24051	24080	29	ATAGGACCTTTGTATTCTGAGGACTTTGTA	57.52	0	19	30	49	21
17550	4166	4200	34	GCAAGAAGTAGACTAAAGCATAAAGATAGAGAAAA	58.57428571	9417	4215	4244	29	AGCAGCAACGAGCAAAAGGTGTGAGTAAAC	61.62	0	33	17	50	15
17550	4166	4200	34	GCAAGAAGTAGACTAAAGCATAAAGATAGAGAAAA	58.57428571	9418	4216	4245	29	GCAGCAACGAGCAAAAGGTGTGAGTAAACT	61.62	0	33	17	50	16
17550	4166	4200	34	GCAAGAAGTAGACTAAAGCATAAAGATAGAGAAAA	58.57428571	9416	4214	4243	29	CAGCAGCAACGAGCAAAAGGTGTGAGTAAA	61.62	0	33	18	51	14
17551	4167	4201	34	CAAGAAGTAGACTAAAGCATAAAGATAGAGAAAAG	58.57428571	9414	4212	4241	29	GCCAGCAGCAACGAGCAAAAGGTGTGAGTA	64.35333333	0	38	13	51	11
17550	4166	4200	34	GCAAGAAGTAGACTAAAGCATAAAGATAGAGAAAA	58.57428571	9419	4217	4246	29	CAGCAACGAGCAAAAGGTGTGAGTAAACTG	61.62	0	33	19	52	17
17550	4166	4200	34	GCAAGAAGTAGACTAAAGCATAAAGATAGAGAAAA	58.57428571	9420	4218	4247	29	AGCAACGAGCAAAAGGTGTGAGTAAACTGT	60.25333333	0	33	19	52	18
17550	4166	4200	34	GCAAGAAGTAGACTAAAGCATAAAGATAGAGAAAA	58.57428571	9421	4219	4248	29	GCAACGAGCAAAAGGTGTGAGTAAACTGTT	60.25333333	0	33	19	52	19
17551	4167	4201	34	CAAGAAGTAGACTAAAGCATAAAGATAGAGAAAAG	58.57428571	9415	4213	4242	29	CCAGCAGCAACGAGCAAAAGGTGTGAGTAA	62.98666667	0	38	14	52	12
17552	4168	4202	34	AAGAAGTAGACTAAAGCATAAAGATAGAGAAAAGG	58.57428571	9414	4212	4241	29	GCCAGCAGCAACGAGCAAAAGGTGTGAGTA	64.35333333	0	40	13	53	10
18143	23996	24030	34	AGTAACTGGTTTTATGGTTGTTGTGTAACTGTTTT	58.57428571	10551	24052	24081	29	TAGGACCTTTGTATTCTGAGGACTTTGTAA	57.52	0	19	34	53	22
17552	4168	4202	34	AAGAAGTAGACTAAAGCATAAAGATAGAGAAAAGG	58.57428571	9415	4213	4242	29	CCAGCAGCAACGAGCAAAAGGTGTGAGTAA	62.98666667	0	40	14	54	11
18145	23998	24032	34	TAACTGGTTTTATGGTTGTTGTGTAACTGTTTTCT	58.57428571	10550	24051	24080	29	ATAGGACCTTTGTATTCTGAGGACTTTGTA	57.52	0	24	30	54	19
18147	24000	24034	34	ACTGGTTTTATGGTTGTTGTGTAACTGTTTTCTTT	58.57428571	10550	24051	24080	29	ATAGGACCTTTGTATTCTGAGGACTTTGTA	57.52	0	24	30	54	17
17551	4167	4201	34	CAAGAAGTAGACTAAAGCATAAAGATAGAGAAAAG	58.57428571	9417	4215	4244	29	AGCAGCAACGAGCAAAAGGTGTGAGTAAAC	61.62	0	38	17	55	14
17551	4167	4201	34	CAAGAAGTAGACTAAAGCATAAAGATAGAGAAAAG	58.57428571	9418	4216	4245	29	GCAGCAACGAGCAAAAGGTGTGAGTAAACT	61.62	0	38	17	55	15
18144	23997	24031	34	GTAACTGGTTTTATGGTTGTTGTGTAACTGTTTTC	59.74571429	10551	24052	24081	29	TAGGACCTTTGTATTCTGAGGACTTTGTAA	57.52	0	21	34	55	21
18146	23999	24033	34	AACTGGTTTTATGGTTGTTGTGTAACTGTTTTCTT	58.57428571	10550	24051	24080	29	ATAGGACCTTTGTATTCTGAGGACTTTGTA	57.52	0	25	30	55	18
17551	4167	4201	34	CAAGAAGTAGACTAAAGCATAAAGATAGAGAAAAG	58.57428571	9416	4214	4243	29	CAGCAGCAACGAGCAAAAGGTGTGAGTAAA	61.62	0	38	18	56	13
17553	4169	4203	34	AGAAGTAGACTAAAGCATAAAGATAGAGAAAAGGG	59.74571429	9414	4212	4241	29	GCCAGCAGCAACGAGCAAAAGGTGTGAGTA	64.35333333	0	43	13	56	9
18143	23996	24030	34	AGTAACTGGTTTTATGGTTGTTGTGTAACTGTTTT	58.57428571	10552	24053	24082	29	AGGACCTTTGTATTCTGAGGACTTTGTAAG	58.88666667	0	19	37	56	23
18151	24004	24038	34	GTTTTATGGTTGTTGTGTAACTGTTTTCTTTGTAG	58.57428571	10550	24051	24080	29	ATAGGACCTTTGTATTCTGAGGACTTTGTA	57.52	0	26	30	56	13
17551	4167	4201	34	CAAGAAGTAGACTAAAGCATAAAGATAGAGAAAAG	58.57428571	9419	4217	4246	29	CAGCAACGAGCAAAAGGTGTGAGTAAACTG	61.62	0	38	19	57	16
17551	4167	4201	34	CAAGAAGTAGACTAAAGCATAAAGATAGAGAAAAG	58.57428571	9420	4218	4247	29	AGCAACGAGCAAAAGGTGTGAGTAAACTGT	60.25333333	0	38	19	57	17
17551	4167	4201	34	CAAGAAGTAGACTAAAGCATAAAGATAGAGAAAAG	58.57428571	9421	4219	4248	29	GCAACGAGCAAAAGGTGTGAGTAAACTGTT	60.25333333	0	38	19	57	18
17552	4168	4202	34	AAGAAGTAGACTAAAGCATAAAGATAGAGAAAAGG	58.57428571	9417	4215	4244	29	AGCAGCAACGAGCAAAAGGTGTGAGTAAAC	61.62	0	40	17	57	13
17552	4168	4202	34	AAGAAGTAGACTAAAGCATAAAGATAGAGAAAAGG	58.57428571	9418	4216	4245	29	GCAGCAACGAGCAAAAGGTGTGAGTAAACT	61.62	0	40	17	57	14
17553	4169	4203	34	AGAAGTAGACTAAAGCATAAAGATAGAGAAAAGGG	59.74571429	9415	4213	4242	29	CCAGCAGCAACGAGCAAAAGGTGTGAGTAA	62.98666667	0	43	14	57	10
17551	4167	4201	34	CAAGAAGTAGACTAAAGCATAAAGATAGAGAAAAG	58.57428571	9422	4220	4249	29	CAACGAGCAAAAGGTGTGAGTAAACTGTTA	58.88666667	0	38	20	58	19
17552	4168	4202	34	AAGAAGTAGACTAAAGCATAAAGATAGAGAAAAGG	58.57428571	9416	4214	4243	29	CAGCAGCAACGAGCAAAAGGTGTGAGTAAA	61.62	0	40	18	58	12
17554	4170	4204	34	GAAGTAGACTAAAGCATAAAGATAGAGAAAAGGGG	60.91714286	9414	4212	4241	29	GCCAGCAGCAACGAGCAAAAGGTGTGAGTA	64.35333333	0	45	13	58	8
18145	23998	24032	34	TAACTGGTTTTATGGTTGTTGTGTAACTGTTTTCT	58.57428571	10551	24052	24081	29	TAGGACCTTTGTATTCTGAGGACTTTGTAA	57.52	0	24	34	58	20
18147	24000	24034	34	ACTGGTTTTATGGTTGTTGTGTAACTGTTTTCTTT	58.57428571	10551	24052	24081	29	TAGGACCTTTGTATTCTGAGGACTTTGTAA	57.52	0	24	34	58	18
18149	24002	24036	34	TGGTTTTATGGTTGTTGTGTAACTGTTTTCTTTGT	58.57428571	10550	24051	24080	29	ATAGGACCTTTGTATTCTGAGGACTTTGTA	57.52	0	28	30	58	15
17552	4168	4202	34	AAGAAGTAGACTAAAGCATAAAGATAGAGAAAAGG	58.57428571	9419	4217	4246	29	CAGCAACGAGCAAAAGGTGTGAGTAAACTG	61.62	0	40	19	59	15
17552	4168	4202	34	AAGAAGTAGACTAAAGCATAAAGATAGAGAAAAGG	58.57428571	9420	4218	4247	29	AGCAACGAGCAAAAGGTGTGAGTAAACTGT	60.25333333	0	40	19	59	16
17552	4168	4202	34	AAGAAGTAGACTAAAGCATAAAGATAGAGAAAAGG	58.57428571	9421	4219	4248	29	GCAACGAGCAAAAGGTGTGAGTAAACTGTT	60.25333333	0	40	19	59	17
17554	4170	4204	34	GAAGTAGACTAAAGCATAAAGATAGAGAAAAGGGG	60.91714286	9415	4213	4242	29	CCAGCAGCAACGAGCAAAAGGTGTGAGTAA	62.98666667	0	45	14	59	9
18146	23999	24033	34	AACTGGTTTTATGGTTGTTGTGTAACTGTTTTCTT	58.57428571	10551	24052	24081	29	TAGGACCTTTGTATTCTGAGGACTTTGTAA	57.52	0	25	34	59	19
18150	24003	24037	34	GGTTTTATGGTTGTTGTGTAACTGTTTTCTTTGTA	58.57428571	10551	24052	24081	29	TAGGACCTTTGTATTCTGAGGACTTTGTAA	57.52	0	25	34	59	15
17552	4168	4202	34	AAGAAGTAGACTAAAGCATAAAGATAGAGAAAAGG	58.57428571	9422	4220	4249	29	CAACGAGCAAAAGGTGTGAGTAAACTGTTA	58.88666667	0	40	20	60	18
17553	4169	4203	34	AGAAGTAGACTAAAGCATAAAGATAGAGAAAAGGG	59.74571429	9417	4215	4244	29	AGCAGCAACGAGCAAAAGGTGTGAGTAAAC	61.62	0	43	17	60	12
17553	4169	4203	34	AGAAGTAGACTAAAGCATAAAGATAGAGAAAAGGG	59.74571429	9418	4216	4245	29	GCAGCAACGAGCAAAAGGTGTGAGTAAACT	61.62	0	43	17	60	13
17555	4171	4205	34	AAGTAGACTAAAGCATAAAGATAGAGAAAAGGGGC	60.91714286	9414	4212	4241	29	GCCAGCAGCAACGAGCAAAAGGTGTGAGTA	64.35333333	0	47	13	60	7
18148	24001	24035	34	CTGGTTTTATGGTTGTTGTGTAACTGTTTTCTTTG	59.74571429	10550	24051	24080	29	ATAGGACCTTTGTATTCTGAGGACTTTGTA	57.52	0	30	30	60	16
18151	24004	24038	34	GTTTTATGGTTGTTGTGTAACTGTTTTCTTTGTAG	58.57428571	10551	24052	24081	29	TAGGACCTTTGTATTCTGAGGACTTTGTAA	57.52	0	26	34	60	14
17553	4169	4203	34	AGAAGTAGACTAAAGCATAAAGATAGAGAAAAGGG	59.74571429	9416	4214	4243	29	CAGCAGCAACGAGCAAAAGGTGTGAGTAAA	61.62	0	43	18	61	11
17555	4171	4205	34	AAGTAGACTAAAGCATAAAGATAGAGAAAAGGGGC	60.91714286	9415	4213	4242	29	CCAGCAGCAACGAGCAAAAGGTGTGAGTAA	62.98666667	0	47	14	61	8
18145	23998	24032	34	TAACTGGTTTTATGGTTGTTGTGTAACTGTTTTCT	58.57428571	10552	24053	24082	29	AGGACCTTTGTATTCTGAGGACTTTGTAAG	58.88666667	0	24	37	61	21
18147	24000	24034	34	ACTGGTTTTATGGTTGTTGTGTAACTGTTTTCTTT	58.57428571	10552	24053	24082	29	AGGACCTTTGTATTCTGAGGACTTTGTAAG	58.88666667	0	24	37	61	19
18152	24005	24039	34	TTTTATGGTTGTTGTGTAACTGTTTTCTTTGTAGA	57.40285714	10551	24052	24081	29	TAGGACCTTTGTATTCTGAGGACTTTGTAA	57.52	0	27	34	61	13
17553	4169	4203	34	AGAAGTAGACTAAAGCATAAAGATAGAGAAAAGGG	59.74571429	9419	4217	4246	29	CAGCAACGAGCAAAAGGTGTGAGTAAACTG	61.62	0	43	19	62	14
17553	4169	4203	34	AGAAGTAGACTAAAGCATAAAGATAGAGAAAAGGG	59.74571429	9420	4218	4247	29	AGCAACGAGCAAAAGGTGTGAGTAAACTGT	60.25333333	0	43	19	62	15
17553	4169	4203	34	AGAAGTAGACTAAAGCATAAAGATAGAGAAAAGGG	59.74571429	9421	4219	4248	29	GCAACGAGCAAAAGGTGTGAGTAAACTGTT	60.25333333	0	43	19	62	16
17554	4170	4204	34	GAAGTAGACTAAAGCATAAAGATAGAGAAAAGGGG	60.91714286	9417	4215	4244	29	AGCAGCAACGAGCAAAAGGTGTGAGTAAAC	61.62	0	45	17	62	11
17554	4170	4204	34	GAAGTAGACTAAAGCATAAAGATAGAGAAAAGGGG	60.91714286	9418	4216	4245	29	GCAGCAACGAGCAAAAGGTGTGAGTAAACT	61.62	0	45	17	62	12
18150	24003	24037	34	GGTTTTATGGTTGTTGTGTAACTGTTTTCTTTGTA	58.57428571	10552	24053	24082	29	AGGACCTTTGTATTCTGAGGACTTTGTAAG	58.88666667	0	25	37	62	16
17553	4169	4203	34	AGAAGTAGACTAAAGCATAAAGATAGAGAAAAGGG	59.74571429	9422	4220	4249	29	CAACGAGCAAAAGGTGTGAGTAAACTGTTA	58.88666667	0	43	20	63	17
17554	4170	4204	34	GAAGTAGACTAAAGCATAAAGATAGAGAAAAGGGG	60.91714286	9416	4214	4243	29	CAGCAGCAACGAGCAAAAGGTGTGAGTAAA	61.62	0	45	18	63	10
17556	4172	4206	34	AGTAGACTAAAGCATAAAGATAGAGAAAAGGGGCT	60.91714286	9417	4215	4244	29	AGCAGCAACGAGCAAAAGGTGTGAGTAAAC	61.62	0	46	17	63	9
17556	4172	4206	34	AGTAGACTAAAGCATAAAGATAGAGAAAAGGGGCT	60.91714286	9418	4216	4245	29	GCAGCAACGAGCAAAAGGTGTGAGTAAACT	61.62	0	46	17	63	10
18151	24004	24038	34	GTTTTATGGTTGTTGTGTAACTGTTTTCTTTGTAG	58.57428571	10552	24053	24082	29	AGGACCTTTGTATTCTGAGGACTTTGTAAG	58.88666667	0	26	37	63	15
17554	4170	4204	34	GAAGTAGACTAAAGCATAAAGATAGAGAAAAGGGG	60.91714286	9419	4217	4246	29	CAGCAACGAGCAAAAGGTGTGAGTAAACTG	61.62	0	45	19	64	13
17554	4170	4204	34	GAAGTAGACTAAAGCATAAAGATAGAGAAAAGGGG	60.91714286	9420	4218	4247	29	AGCAACGAGCAAAAGGTGTGAGTAAACTGT	60.25333333	0	45	19	64	14
17554	4170	4204	34	GAAGTAGACTAAAGCATAAAGATAGAGAAAAGGGG	60.91714286	9421	4219	4248	29	GCAACGAGCAAAAGGTGTGAGTAAACTGTT	60.25333333	0	45	19	64	15
17555	4171	4205	34	AAGTAGACTAAAGCATAAAGATAGAGAAAAGGGGC	60.91714286	9417	4215	4244	29	AGCAGCAACGAGCAAAAGGTGTGAGTAAAC	61.62	0	47	17	64	10
17555	4171	4205	34	AAGTAGACTAAAGCATAAAGATAGAGAAAAGGGGC	60.91714286	9418	4216	4245	29	GCAGCAACGAGCAAAAGGTGTGAGTAAACT	61.62	0	47	17	64	11
18148	24001	24035	34	CTGGTTTTATGGTTGTTGTGTAACTGTTTTCTTTG	59.74571429	10551	24052	24081	29	TAGGACCTTTGTATTCTGAGGACTTTGTAA	57.52	0	30	34	64	17
17554	4170	4204	34	GAAGTAGACTAAAGCATAAAGATAGAGAAAAGGGG	60.91714286	9422	4220	4249	29	CAACGAGCAAAAGGTGTGAGTAAACTGTTA	58.88666667	0	45	20	65	16
17555	4171	4205	34	AAGTAGACTAAAGCATAAAGATAGAGAAAAGGGGC	60.91714286	9416	4214	4243	29	CAGCAGCAACGAGCAAAAGGTGTGAGTAAA	61.62	0	47	18	65	9
17556	4172	4206	34	AGTAGACTAAAGCATAAAGATAGAGAAAAGGGGCT	60.91714286	9420	4218	4247	29	AGCAACGAGCAAAAGGTGTGAGTAAACTGT	60.25333333	0	46	19	65	12
17556	4172	4206	34	AGTAGACTAAAGCATAAAGATAGAGAAAAGGGGCT	60.91714286	9421	4219	4248	29	GCAACGAGCAAAAGGTGTGAGTAAACTGTT	60.25333333	0	46	19	65	13
18149	24002	24036	34	TGGTTTTATGGTTGTTGTGTAACTGTTTTCTTTGT	58.57428571	10552	24053	24082	29	AGGACCTTTGTATTCTGAGGACTTTGTAAG	58.88666667	0	28	37	65	17
17555	4171	4205	34	AAGTAGACTAAAGCATAAAGATAGAGAAAAGGGGC	60.91714286	9419	4217	4246	29	CAGCAACGAGCAAAAGGTGTGAGTAAACTG	61.62	0	47	19	66	12
17555	4171	4205	34	AAGTAGACTAAAGCATAAAGATAGAGAAAAGGGGC	60.91714286	9420	4218	4247	29	AGCAACGAGCAAAAGGTGTGAGTAAACTGT	60.25333333	0	47	19	66	13
17555	4171	4205	34	AAGTAGACTAAAGCATAAAGATAGAGAAAAGGGGC	60.91714286	9421	4219	4248	29	GCAACGAGCAAAAGGTGTGAGTAAACTGTT	60.25333333	0	47	19	66	14
17555	4171	4205	34	AAGTAGACTAAAGCATAAAGATAGAGAAAAGGGGC	60.91714286	9422	4220	4249	29	CAACGAGCAAAAGGTGTGAGTAAACTGTTA	58.88666667	0	47	20	67	15
18148	24001	24035	34	CTGGTTTTATGGTTGTTGTGTAACTGTTTTCTTTG	59.74571429	10552	24053	24082	29	AGGACCTTTGTATTCTGAGGACTTTGTAAG	58.88666667	0	30	37	67	18
17337	492	526	34	TGAGTTTCATCAGCCTTCTTCTTTTTGTCCTTTTT	59.74571429	9046	534	563	29	GTTGGTGGGAATGTTTTGTATGCGTCAATA	58.88666667	0	89	38	127	8
17340	495	529	34	GTTTCATCAGCCTTCTTCTTTTTGTCCTTTTTAGG	60.91714286	9046	534	563	29	GTTGGTGGGAATGTTTTGTATGCGTCAATA	58.88666667	0	98	38	136	5
17338	493	527	34	GAGTTTCATCAGCCTTCTTCTTTTTGTCCTTTTTA	59.74571429	9046	534	563	29	GTTGGTGGGAATGTTTTGTATGCGTCAATA	58.88666667	0	101	38	139	7
17339	494	528	34	AGTTTCATCAGCCTTCTTCTTTTTGTCCTTTTTAG	59.74571429	9046	534	563	29	GTTGGTGGGAATGTTTTGTATGCGTCAATA	58.88666667	0	104	38	142	6
17337	492	526	34	TGAGTTTCATCAGCCTTCTTCTTTTTGTCCTTTTT	59.74571429	9045	533	562	29	TGTTGGTGGGAATGTTTTGTATGCGTCAAT	58.88666667	0	89	133	222	7
17340	495	529	34	GTTTCATCAGCCTTCTTCTTTTTGTCCTTTTTAGG	60.91714286	9045	533	562	29	TGTTGGTGGGAATGTTTTGTATGCGTCAAT	58.88666667	0	98	133	231	4
17338	493	527	34	GAGTTTCATCAGCCTTCTTCTTTTTGTCCTTTTTA	59.74571429	9045	533	562	29	TGTTGGTGGGAATGTTTTGTATGCGTCAAT	58.88666667	0	101	133	234	6
17339	494	528	34	AGTTTCATCAGCCTTCTTCTTTTTGTCCTTTTTAG	59.74571429	9045	533	562	29	TGTTGGTGGGAATGTTTTGTATGCGTCAAT	58.88666667	0	104	133	237	5
17331	469	503	34	TCTTCTGTCTCTGCGGTAAGGCTTGAGTTTCATCA	64.43142857	9033	521	550	29	CTTTTTAGGCTCTGTTGGTGGGAATGTTTT	58.88666667	0	0	5547	5547	18
17332	470	504	34	CTTCTGTCTCTGCGGTAAGGCTTGAGTTTCATCAG	65.60285714	9033	521	550	29	CTTTTTAGGCTCTGTTGGTGGGAATGTTTT	58.88666667	0	0	5547	5547	17
17329	467	501	34	TTTCTTCTGTCTCTGCGGTAAGGCTTGAGTTTCAT	63.26	9033	521	550	29	CTTTTTAGGCTCTGTTGGTGGGAATGTTTT	58.88666667	0	1	5547	5548	20
17328	466	500	34	GTTTCTTCTGTCTCTGCGGTAAGGCTTGAGTTTCA	64.43142857	9033	521	550	29	CTTTTTAGGCTCTGTTGGTGGGAATGTTTT	58.88666667	0	3	5547	5550	21
17330	468	502	34	TTCTTCTGTCTCTGCGGTAAGGCTTGAGTTTCATC	64.43142857	9036	524	553	29	TTTAGGCTCTGTTGGTGGGAATGTTTTGTA	58.88666667	0	0	5550	5550	22
17332	470	504	34	CTTCTGTCTCTGCGGTAAGGCTTGAGTTTCATCAG	65.60285714	9036	524	553	29	TTTAGGCTCTGTTGGTGGGAATGTTTTGTA	58.88666667	0	0	5550	5550	20
17333	471	505	34	TTCTGTCTCTGCGGTAAGGCTTGAGTTTCATCAGC	65.60285714	9036	524	553	29	TTTAGGCTCTGTTGGTGGGAATGTTTTGTA	58.88666667	0	0	5550	5550	19
17330	468	502	34	TTCTTCTGTCTCTGCGGTAAGGCTTGAGTTTCATC	64.43142857	9034	522	551	29	TTTTTAGGCTCTGTTGGTGGGAATGTTTTG	58.88666667	0	0	5552	5552	20
17332	470	504	34	CTTCTGTCTCTGCGGTAAGGCTTGAGTTTCATCAG	65.60285714	9034	522	551	29	TTTTTAGGCTCTGTTGGTGGGAATGTTTTG	58.88666667	0	0	5552	5552	18
17333	471	505	34	TTCTGTCTCTGCGGTAAGGCTTGAGTTTCATCAGC	65.60285714	9034	522	551	29	TTTTTAGGCTCTGTTGGTGGGAATGTTTTG	58.88666667	0	0	5552	5552	17
17330	468	502	34	TTCTTCTGTCTCTGCGGTAAGGCTTGAGTTTCATC	64.43142857	9035	523	552	29	TTTTAGGCTCTGTTGGTGGGAATGTTTTGT	58.88666667	0	0	5553	5553	21
17332	470	504	34	CTTCTGTCTCTGCGGTAAGGCTTGAGTTTCATCAG	65.60285714	9035	523	552	29	TTTTAGGCTCTGTTGGTGGGAATGTTTTGT	58.88666667	0	0	5553	5553	19
17333	471	505	34	TTCTGTCTCTGCGGTAAGGCTTGAGTTTCATCAGC	65.60285714	9035	523	552	29	TTTTAGGCTCTGTTGGTGGGAATGTTTTGT	58.88666667	0	0	5553	5553	18
17327	465	499	34	TGTTTCTTCTGTCTCTGCGGTAAGGCTTGAGTTTC	64.43142857	9036	524	553	29	TTTAGGCTCTGTTGGTGGGAATGTTTTGTA	58.88666667	0	4	5550	5554	25
17327	465	499	34	TGTTTCTTCTGTCTCTGCGGTAAGGCTTGAGTTTC	64.43142857	9034	522	551	29	TTTTTAGGCTCTGTTGGTGGGAATGTTTTG	58.88666667	0	4	5552	5556	23
17332	470	504	34	CTTCTGTCTCTGCGGTAAGGCTTGAGTTTCATCAG	65.60285714	9041	529	558	29	GCTCTGTTGGTGGGAATGTTTTGTATGCGT	61.62	0	0	5556	5556	25
17333	471	505	34	TTCTGTCTCTGCGGTAAGGCTTGAGTTTCATCAGC	65.60285714	9041	529	558	29	GCTCTGTTGGTGGGAATGTTTTGTATGCGT	61.62	0	0	5556	5556	24
17326	464	498	34	CTGTTTCTTCTGTCTCTGCGGTAAGGCTTGAGTTT	64.43142857	9033	521	550	29	CTTTTTAGGCTCTGTTGGTGGGAATGTTTT	58.88666667	0	10	5547	5557	23
17327	465	499	34	TGTTTCTTCTGTCTCTGCGGTAAGGCTTGAGTTTC	64.43142857	9035	523	552	29	TTTTAGGCTCTGTTGGTGGGAATGTTTTGT	58.88666667	0	4	5553	5557	24
17331	469	503	34	TCTTCTGTCTCTGCGGTAAGGCTTGAGTTTCATCA	64.43142857	9040	528	557	29	GGCTCTGTTGGTGGGAATGTTTTGTATGCG	62.98666667	0	0	5558	5558	25
17332	470	504	34	CTTCTGTCTCTGCGGTAAGGCTTGAGTTTCATCAG	65.60285714	9040	528	557	29	GGCTCTGTTGGTGGGAATGTTTTGTATGCG	62.98666667	0	0	5558	5558	24
17333	471	505	34	TTCTGTCTCTGCGGTAAGGCTTGAGTTTCATCAGC	65.60285714	9040	528	557	29	GGCTCTGTTGGTGGGAATGTTTTGTATGCG	62.98666667	0	0	5558	5558	23
17325	463	497	34	GCTGTTTCTTCTGTCTCTGCGGTAAGGCTTGAGTT	65.60285714	9033	521	550	29	CTTTTTAGGCTCTGTTGGTGGGAATGTTTT	58.88666667	0	12	5547	5559	24
17330	468	502	34	TTCTTCTGTCTCTGCGGTAAGGCTTGAGTTTCATC	64.43142857	9038	526	555	29	TAGGCTCTGTTGGTGGGAATGTTTTGTATG	60.25333333	0	0	5559	5559	24
17332	470	504	34	CTTCTGTCTCTGCGGTAAGGCTTGAGTTTCATCAG	65.60285714	9038	526	555	29	TAGGCTCTGTTGGTGGGAATGTTTTGTATG	60.25333333	0	0	5559	5559	22
17333	471	505	34	TTCTGTCTCTGCGGTAAGGCTTGAGTTTCATCAGC	65.60285714	9038	526	555	29	TAGGCTCTGTTGGTGGGAATGTTTTGTATG	60.25333333	0	0	5559	5559	21
17332	470	504	34	CTTCTGTCTCTGCGGTAAGGCTTGAGTTTCATCAG	65.60285714	9037	525	554	29	TTAGGCTCTGTTGGTGGGAATGTTTTGTAT	58.88666667	0	0	5560	5560	21
17330	468	502	34	TTCTTCTGTCTCTGCGGTAAGGCTTGAGTTTCATC	64.43142857	9039	527	556	29	AGGCTCTGTTGGTGGGAATGTTTTGTATGC	61.62	0	0	5561	5561	25
17326	464	498	34	CTGTTTCTTCTGTCTCTGCGGTAAGGCTTGAGTTT	64.43142857	9034	522	551	29	TTTTTAGGCTCTGTTGGTGGGAATGTTTTG	58.88666667	0	10	5552	5562	24
17326	464	498	34	CTGTTTCTTCTGTCTCTGCGGTAAGGCTTGAGTTT	64.43142857	9035	523	552	29	TTTTAGGCTCTGTTGGTGGGAATGTTTTGT	58.88666667	0	10	5553	5563	25
17325	463	497	34	GCTGTTTCTTCTGTCTCTGCGGTAAGGCTTGAGTT	65.60285714	9034	522	551	29	TTTTTAGGCTCTGTTGGTGGGAATGTTTTG	58.88666667	0	12	5552	5564	25
17324	462	496	34	TGCTGTTTCTTCTGTCTCTGCGGTAAGGCTTGAGT	65.60285714	9033	521	550	29	CTTTTTAGGCTCTGTTGGTGGGAATGTTTT	58.88666667	0	25	5547	5572	25
17334	489	523	34	GCTTGAGTTTCATCAGCCTTCTTCTTTTTGTCCTT	62.08857143	9043	531	560	29	TCTGTTGGTGGGAATGTTTTGTATGCGTCA	60.25333333	0	40	5543	5583	8
17335	490	524	34	CTTGAGTTTCATCAGCCTTCTTCTTTTTGTCCTTT	60.91714286	9043	531	560	29	TCTGTTGGTGGGAATGTTTTGTATGCGTCA	60.25333333	0	47	5543	5590	7
17334	489	523	34	GCTTGAGTTTCATCAGCCTTCTTCTTTTTGTCCTT	62.08857143	9042	530	559	29	CTCTGTTGGTGGGAATGTTTTGTATGCGTC	61.62	0	40	5553	5593	7
17334	489	523	34	GCTTGAGTTTCATCAGCCTTCTTCTTTTTGTCCTT	62.08857143	9041	529	558	29	GCTCTGTTGGTGGGAATGTTTTGTATGCGT	61.62	0	40	5556	5596	6
17335	490	524	34	CTTGAGTTTCATCAGCCTTCTTCTTTTTGTCCTTT	60.91714286	9042	530	559	29	CTCTGTTGGTGGGAATGTTTTGTATGCGTC	61.62	0	47	5553	5600	6
17335	490	524	34	CTTGAGTTTCATCAGCCTTCTTCTTTTTGTCCTTT	60.91714286	9041	529	558	29	GCTCTGTTGGTGGGAATGTTTTGTATGCGT	61.62	0	47	5556	5603	5
17336	491	525	34	TTGAGTTTCATCAGCCTTCTTCTTTTTGTCCTTTT	59.74571429	9043	531	560	29	TCTGTTGGTGGGAATGTTTTGTATGCGTCA	60.25333333	0	62	5543	5605	6
17336	491	525	34	TTGAGTTTCATCAGCCTTCTTCTTTTTGTCCTTTT	59.74571429	9042	530	559	29	CTCTGTTGGTGGGAATGTTTTGTATGCGTC	61.62	0	62	5553	5615	5
17336	491	525	34	TTGAGTTTCATCAGCCTTCTTCTTTTTGTCCTTTT	59.74571429	9041	529	558	29	GCTCTGTTGGTGGGAATGTTTTGTATGCGT	61.62	0	62	5556	5618	4
17337	492	526	34	TGAGTTTCATCAGCCTTCTTCTTTTTGTCCTTTTT	59.74571429	9044	532	561	29	CTGTTGGTGGGAATGTTTTGTATGCGTCAA	60.25333333	0	89	5532	5621	6
17337	492	526	34	TGAGTTTCATCAGCCTTCTTCTTTTTGTCCTTTTT	59.74571429	9043	531	560	29	TCTGTTGGTGGGAATGTTTTGTATGCGTCA	60.25333333	0	89	5543	5632	5
17338	493	527	34	GAGTTTCATCAGCCTTCTTCTTTTTGTCCTTTTTA	59.74571429	9044	532	561	29	CTGTTGGTGGGAATGTTTTGTATGCGTCAA	60.25333333	0	101	5532	5633	5
17340	495	529	34	GTTTCATCAGCCTTCTTCTTTTTGTCCTTTTTAGG	60.91714286	9043	531	560	29	TCTGTTGGTGGGAATGTTTTGTATGCGTCA	60.25333333	0	98	5543	5641	2
17337	492	526	34	TGAGTTTCATCAGCCTTCTTCTTTTTGTCCTTTTT	59.74571429	9042	530	559	29	CTCTGTTGGTGGGAATGTTTTGTATGCGTC	61.62	0	89	5553	5642	4
17338	493	527	34	GAGTTTCATCAGCCTTCTTCTTTTTGTCCTTTTTA	59.74571429	9043	531	560	29	TCTGTTGGTGGGAATGTTTTGTATGCGTCA	60.25333333	0	101	5543	5644	4
17337	492	526	34	TGAGTTTCATCAGCCTTCTTCTTTTTGTCCTTTTT	59.74571429	9041	529	558	29	GCTCTGTTGGTGGGAATGTTTTGTATGCGT	61.62	0	89	5556	5645	3
17339	494	528	34	AGTTTCATCAGCCTTCTTCTTTTTGTCCTTTTTAG	59.74571429	9043	531	560	29	TCTGTTGGTGGGAATGTTTTGTATGCGTCA	60.25333333	0	104	5543	5647	3
17338	493	527	34	GAGTTTCATCAGCCTTCTTCTTTTTGTCCTTTTTA	59.74571429	9041	529	558	29	GCTCTGTTGGTGGGAATGTTTTGTATGCGT	61.62	0	101	5556	5657	2
17339	494	528	34	AGTTTCATCAGCCTTCTTCTTTTTGTCCTTTTTAG	59.74571429	9042	530	559	29	CTCTGTTGGTGGGAATGTTTTGTATGCGTC	61.62	0	104	5553	5657	2
17923	18188	18222	34	TGTAGAAACTAAGTAATCATAAACACCAAGAGTCA	58.57428571	12137	18225	18255	30	CTAAAGTAGCGGTTGAGTAAACAAAAGAGGC	60.40322581	0	11	19	30	3
17635	6574	6608	34	ATGGTGTAATGTCAAGAATCTCAAGTGTCTGTGGA	62.08857143	11572	6618	6648	30	GCATCAGTAGTGTCAGCAATGTCTCTGCCAA	63.0483871	0	10	27	37	10
17636	6575	6609	34	TGGTGTAATGTCAAGAATCTCAAGTGTCTGTGGAT	62.08857143	11572	6618	6648	30	GCATCAGTAGTGTCAGCAATGTCTCTGCCAA	63.0483871	0	10	27	37	9
17636	6575	6609	34	TGGTGTAATGTCAAGAATCTCAAGTGTCTGTGGAT	62.08857143	11573	6619	6649	30	CATCAGTAGTGTCAGCAATGTCTCTGCCAAA	61.72580645	0	10	28	38	10
17635	6574	6608	34	ATGGTGTAATGTCAAGAATCTCAAGTGTCTGTGGA	62.08857143	11574	6620	6650	30	ATCAGTAGTGTCAGCAATGTCTCTGCCAAAT	60.40322581	0	10	29	39	12
17636	6575	6609	34	TGGTGTAATGTCAAGAATCTCAAGTGTCTGTGGAT	62.08857143	11570	6616	6646	30	CAGCATCAGTAGTGTCAGCAATGTCTCTGCC	64.37096774	0	10	29	39	7
17636	6575	6609	34	TGGTGTAATGTCAAGAATCTCAAGTGTCTGTGGAT	62.08857143	11574	6620	6650	30	ATCAGTAGTGTCAGCAATGTCTCTGCCAAAT	60.40322581	0	10	29	39	11
17635	6574	6608	34	ATGGTGTAATGTCAAGAATCTCAAGTGTCTGTGGA	62.08857143	11571	6617	6647	30	AGCATCAGTAGTGTCAGCAATGTCTCTGCCA	63.0483871	0	10	30	40	9
17636	6575	6609	34	TGGTGTAATGTCAAGAATCTCAAGTGTCTGTGGAT	62.08857143	11571	6617	6647	30	AGCATCAGTAGTGTCAGCAATGTCTCTGCCA	63.0483871	0	10	30	40	8
17550	4166	4200	34	GCAAGAAGTAGACTAAAGCATAAAGATAGAGAAAA	58.57428571	11415	4212	4242	30	GCCAGCAGCAACGAGCAAAAGGTGTGAGTAA	64.37096774	0	33	14	47	12
17550	4166	4200	34	GCAAGAAGTAGACTAAAGCATAAAGATAGAGAAAA	58.57428571	11416	4213	4243	30	CCAGCAGCAACGAGCAAAAGGTGTGAGTAAA	63.0483871	0	33	18	51	13
17550	4166	4200	34	GCAAGAAGTAGACTAAAGCATAAAGATAGAGAAAA	58.57428571	11417	4214	4244	30	CAGCAGCAACGAGCAAAAGGTGTGAGTAAAC	63.0483871	0	33	18	51	14
17550	4166	4200	34	GCAAGAAGTAGACTAAAGCATAAAGATAGAGAAAA	58.57428571	11418	4215	4245	30	AGCAGCAACGAGCAAAAGGTGTGAGTAAACT	61.72580645	0	33	18	51	15
17550	4166	4200	34	GCAAGAAGTAGACTAAAGCATAAAGATAGAGAAAA	58.57428571	11421	4218	4248	30	AGCAACGAGCAAAAGGTGTGAGTAAACTGTT	60.40322581	0	33	19	52	18
17551	4167	4201	34	CAAGAAGTAGACTAAAGCATAAAGATAGAGAAAAG	58.57428571	11415	4212	4242	30	GCCAGCAGCAACGAGCAAAAGGTGTGAGTAA	64.37096774	0	38	14	52	11
17550	4166	4200	34	GCAAGAAGTAGACTAAAGCATAAAGATAGAGAAAA	58.57428571	11419	4216	4246	30	GCAGCAACGAGCAAAAGGTGTGAGTAAACTG	63.0483871	0	33	20	53	16
17550	4166	4200	34	GCAAGAAGTAGACTAAAGCATAAAGATAGAGAAAA	58.57428571	11422	4219	4249	30	GCAACGAGCAAAAGGTGTGAGTAAACTGTTA	60.40322581	0	33	20	53	19
17552	4168	4202	34	AAGAAGTAGACTAAAGCATAAAGATAGAGAAAAGG	58.57428571	11415	4212	4242	30	GCCAGCAGCAACGAGCAAAAGGTGTGAGTAA	64.37096774	0	40	14	54	10
18143	23996	24030	34	AGTAACTGGTTTTATGGTTGTTGTGTAACTGTTTT	58.57428571	12507	24051	24081	30	ATAGGACCTTTGTATTCTGAGGACTTTGTAA	57.75806452	0	19	35	54	21
17551	4167	4201	34	CAAGAAGTAGACTAAAGCATAAAGATAGAGAAAAG	58.57428571	11416	4213	4243	30	CCAGCAGCAACGAGCAAAAGGTGTGAGTAAA	63.0483871	0	38	18	56	12
17551	4167	4201	34	CAAGAAGTAGACTAAAGCATAAAGATAGAGAAAAG	58.57428571	11417	4214	4244	30	CAGCAGCAACGAGCAAAAGGTGTGAGTAAAC	63.0483871	0	38	18	56	13
17551	4167	4201	34	CAAGAAGTAGACTAAAGCATAAAGATAGAGAAAAG	58.57428571	11418	4215	4245	30	AGCAGCAACGAGCAAAAGGTGTGAGTAAACT	61.72580645	0	38	18	56	14
17551	4167	4201	34	CAAGAAGTAGACTAAAGCATAAAGATAGAGAAAAG	58.57428571	11420	4217	4247	30	CAGCAACGAGCAAAAGGTGTGAGTAAACTGT	61.72580645	0	38	19	57	16
17551	4167	4201	34	CAAGAAGTAGACTAAAGCATAAAGATAGAGAAAAG	58.57428571	11421	4218	4248	30	AGCAACGAGCAAAAGGTGTGAGTAAACTGTT	60.40322581	0	38	19	57	17
17553	4169	4203	34	AGAAGTAGACTAAAGCATAAAGATAGAGAAAAGGG	59.74571429	11415	4212	4242	30	GCCAGCAGCAACGAGCAAAAGGTGTGAGTAA	64.37096774	0	43	14	57	9
18062	20318	20352	34	AACAGAATAAACACCAGGTAAGAATGAGTAAACTG	59.74571429	12317	20367	20397	30	ACAGTGAATGACATAAGGAATAGTAAAGTAT	55.11290323	0	11	46	57	15
18143	23996	24030	34	AGTAACTGGTTTTATGGTTGTTGTGTAACTGTTTT	58.57428571	12508	24052	24082	30	TAGGACCTTTGTATTCTGAGGACTTTGTAAG	59.08064516	0	19	38	57	22
17551	4167	4201	34	CAAGAAGTAGACTAAAGCATAAAGATAGAGAAAAG	58.57428571	11419	4216	4246	30	GCAGCAACGAGCAAAAGGTGTGAGTAAACTG	63.0483871	0	38	20	58	15
17551	4167	4201	34	CAAGAAGTAGACTAAAGCATAAAGATAGAGAAAAG	58.57428571	11422	4219	4249	30	GCAACGAGCAAAAGGTGTGAGTAAACTGTTA	60.40322581	0	38	20	58	18
17552	4168	4202	34	AAGAAGTAGACTAAAGCATAAAGATAGAGAAAAGG	58.57428571	11416	4213	4243	30	CCAGCAGCAACGAGCAAAAGGTGTGAGTAAA	63.0483871	0	40	18	58	11
17552	4168	4202	34	AAGAAGTAGACTAAAGCATAAAGATAGAGAAAAGG	58.57428571	11417	4214	4244	30	CAGCAGCAACGAGCAAAAGGTGTGAGTAAAC	63.0483871	0	40	18	58	12
17552	4168	4202	34	AAGAAGTAGACTAAAGCATAAAGATAGAGAAAAGG	58.57428571	11418	4215	4245	30	AGCAGCAACGAGCAAAAGGTGTGAGTAAACT	61.72580645	0	40	18	58	13
18060	20316	20350	34	ATAACAGAATAAACACCAGGTAAGAATGAGTAAAC	58.57428571	12317	20367	20397	30	ACAGTGAATGACATAAGGAATAGTAAAGTAT	55.11290323	0	12	46	58	17
17552	4168	4202	34	AAGAAGTAGACTAAAGCATAAAGATAGAGAAAAGG	58.57428571	11420	4217	4247	30	CAGCAACGAGCAAAAGGTGTGAGTAAACTGT	61.72580645	0	40	19	59	15
17552	4168	4202	34	AAGAAGTAGACTAAAGCATAAAGATAGAGAAAAGG	58.57428571	11421	4218	4248	30	AGCAACGAGCAAAAGGTGTGAGTAAACTGTT	60.40322581	0	40	19	59	16
17554	4170	4204	34	GAAGTAGACTAAAGCATAAAGATAGAGAAAAGGGG	60.91714286	11415	4212	4242	30	GCCAGCAGCAACGAGCAAAAGGTGTGAGTAA	64.37096774	0	45	14	59	8
18144	23997	24031	34	GTAACTGGTTTTATGGTTGTTGTGTAACTGTTTTC	59.74571429	12508	24052	24082	30	TAGGACCTTTGTATTCTGAGGACTTTGTAAG	59.08064516	0	21	38	59	21
18145	23998	24032	34	TAACTGGTTTTATGGTTGTTGTGTAACTGTTTTCT	58.57428571	12507	24051	24081	30	ATAGGACCTTTGTATTCTGAGGACTTTGTAA	57.75806452	0	24	35	59	19
18147	24000	24034	34	ACTGGTTTTATGGTTGTTGTGTAACTGTTTTCTTT	58.57428571	12507	24051	24081	30	ATAGGACCTTTGTATTCTGAGGACTTTGTAA	57.75806452	0	24	35	59	17
17552	4168	4202	34	AAGAAGTAGACTAAAGCATAAAGATAGAGAAAAGG	58.57428571	11419	4216	4246	30	GCAGCAACGAGCAAAAGGTGTGAGTAAACTG	63.0483871	0	40	20	60	14
17552	4168	4202	34	AAGAAGTAGACTAAAGCATAAAGATAGAGAAAAGG	58.57428571	11422	4219	4249	30	GCAACGAGCAAAAGGTGTGAGTAAACTGTTA	60.40322581	0	40	20	60	17
18146	23999	24033	34	AACTGGTTTTATGGTTGTTGTGTAACTGTTTTCTT	58.57428571	12507	24051	24081	30	ATAGGACCTTTGTATTCTGAGGACTTTGTAA	57.75806452	0	25	35	60	18
17553	4169	4203	34	AGAAGTAGACTAAAGCATAAAGATAGAGAAAAGGG	59.74571429	11416	4213	4243	30	CCAGCAGCAACGAGCAAAAGGTGTGAGTAAA	63.0483871	0	43	18	61	10
17553	4169	4203	34	AGAAGTAGACTAAAGCATAAAGATAGAGAAAAGGG	59.74571429	11417	4214	4244	30	CAGCAGCAACGAGCAAAAGGTGTGAGTAAAC	63.0483871	0	43	18	61	11
17553	4169	4203	34	AGAAGTAGACTAAAGCATAAAGATAGAGAAAAGGG	59.74571429	11418	4215	4245	30	AGCAGCAACGAGCAAAAGGTGTGAGTAAACT	61.72580645	0	43	18	61	12
17555	4171	4205	34	AAGTAGACTAAAGCATAAAGATAGAGAAAAGGGGC	60.91714286	11415	4212	4242	30	GCCAGCAGCAACGAGCAAAAGGTGTGAGTAA	64.37096774	0	47	14	61	7
18151	24004	24038	34	GTTTTATGGTTGTTGTGTAACTGTTTTCTTTGTAG	58.57428571	12507	24051	24081	30	ATAGGACCTTTGTATTCTGAGGACTTTGTAA	57.75806452	0	26	35	61	13
17553	4169	4203	34	AGAAGTAGACTAAAGCATAAAGATAGAGAAAAGGG	59.74571429	11420	4217	4247	30	CAGCAACGAGCAAAAGGTGTGAGTAAACTGT	61.72580645	0	43	19	62	14
17553	4169	4203	34	AGAAGTAGACTAAAGCATAAAGATAGAGAAAAGGG	59.74571429	11421	4218	4248	30	AGCAACGAGCAAAAGGTGTGAGTAAACTGTT	60.40322581	0	43	19	62	15
18059	20315	20349	34	AATAACAGAATAAACACCAGGTAAGAATGAGTAAA	57.40285714	12317	20367	20397	30	ACAGTGAATGACATAAGGAATAGTAAAGTAT	55.11290323	0	16	46	62	18
18147	24000	24034	34	ACTGGTTTTATGGTTGTTGTGTAACTGTTTTCTTT	58.57428571	12508	24052	24082	30	TAGGACCTTTGTATTCTGAGGACTTTGTAAG	59.08064516	0	24	38	62	18
17553	4169	4203	34	AGAAGTAGACTAAAGCATAAAGATAGAGAAAAGGG	59.74571429	11419	4216	4246	30	GCAGCAACGAGCAAAAGGTGTGAGTAAACTG	63.0483871	0	43	20	63	13
17553	4169	4203	34	AGAAGTAGACTAAAGCATAAAGATAGAGAAAAGGG	59.74571429	11422	4219	4249	30	GCAACGAGCAAAAGGTGTGAGTAAACTGTTA	60.40322581	0	43	20	63	16
17554	4170	4204	34	GAAGTAGACTAAAGCATAAAGATAGAGAAAAGGGG	60.91714286	11416	4213	4243	30	CCAGCAGCAACGAGCAAAAGGTGTGAGTAAA	63.0483871	0	45	18	63	9
17554	4170	4204	34	GAAGTAGACTAAAGCATAAAGATAGAGAAAAGGGG	60.91714286	11417	4214	4244	30	CAGCAGCAACGAGCAAAAGGTGTGAGTAAAC	63.0483871	0	45	18	63	10
17554	4170	4204	34	GAAGTAGACTAAAGCATAAAGATAGAGAAAAGGGG	60.91714286	11418	4215	4245	30	AGCAGCAACGAGCAAAAGGTGTGAGTAAACT	61.72580645	0	45	18	63	11
18146	23999	24033	34	AACTGGTTTTATGGTTGTTGTGTAACTGTTTTCTT	58.57428571	12508	24052	24082	30	TAGGACCTTTGTATTCTGAGGACTTTGTAAG	59.08064516	0	25	38	63	19
18149	24002	24036	34	TGGTTTTATGGTTGTTGTGTAACTGTTTTCTTTGT	58.57428571	12507	24051	24081	30	ATAGGACCTTTGTATTCTGAGGACTTTGTAA	57.75806452	0	28	35	63	15
18150	24003	24037	34	GGTTTTATGGTTGTTGTGTAACTGTTTTCTTTGTA	58.57428571	12508	24052	24082	30	TAGGACCTTTGTATTCTGAGGACTTTGTAAG	59.08064516	0	25	38	63	15
17554	4170	4204	34	GAAGTAGACTAAAGCATAAAGATAGAGAAAAGGGG	60.91714286	11420	4217	4247	30	CAGCAACGAGCAAAAGGTGTGAGTAAACTGT	61.72580645	0	45	19	64	13
17554	4170	4204	34	GAAGTAGACTAAAGCATAAAGATAGAGAAAAGGGG	60.91714286	11421	4218	4248	30	AGCAACGAGCAAAAGGTGTGAGTAAACTGTT	60.40322581	0	45	19	64	14
17556	4172	4206	34	AGTAGACTAAAGCATAAAGATAGAGAAAAGGGGCT	60.91714286	11418	4215	4245	30	AGCAGCAACGAGCAAAAGGTGTGAGTAAACT	61.72580645	0	46	18	64	9
18151	24004	24038	34	GTTTTATGGTTGTTGTGTAACTGTTTTCTTTGTAG	58.57428571	12508	24052	24082	30	TAGGACCTTTGTATTCTGAGGACTTTGTAAG	59.08064516	0	26	38	64	14
17554	4170	4204	34	GAAGTAGACTAAAGCATAAAGATAGAGAAAAGGGG	60.91714286	11419	4216	4246	30	GCAGCAACGAGCAAAAGGTGTGAGTAAACTG	63.0483871	0	45	20	65	12
17554	4170	4204	34	GAAGTAGACTAAAGCATAAAGATAGAGAAAAGGGG	60.91714286	11422	4219	4249	30	GCAACGAGCAAAAGGTGTGAGTAAACTGTTA	60.40322581	0	45	20	65	15
17555	4171	4205	34	AAGTAGACTAAAGCATAAAGATAGAGAAAAGGGGC	60.91714286	11416	4213	4243	30	CCAGCAGCAACGAGCAAAAGGTGTGAGTAAA	63.0483871	0	47	18	65	8
17555	4171	4205	34	AAGTAGACTAAAGCATAAAGATAGAGAAAAGGGGC	60.91714286	11417	4214	4244	30	CAGCAGCAACGAGCAAAAGGTGTGAGTAAAC	63.0483871	0	47	18	65	9
17555	4171	4205	34	AAGTAGACTAAAGCATAAAGATAGAGAAAAGGGGC	60.91714286	11418	4215	4245	30	AGCAGCAACGAGCAAAAGGTGTGAGTAAACT	61.72580645	0	47	18	65	10
17556	4172	4206	34	AGTAGACTAAAGCATAAAGATAGAGAAAAGGGGCT	60.91714286	11421	4218	4248	30	AGCAACGAGCAAAAGGTGTGAGTAAACTGTT	60.40322581	0	46	19	65	12
18059	20315	20349	34	AATAACAGAATAAACACCAGGTAAGAATGAGTAAA	57.40285714	12316	20366	20396	30	TACAGTGAATGACATAAGGAATAGTAAAGTA	55.11290323	0	16	49	65	17
18148	24001	24035	34	CTGGTTTTATGGTTGTTGTGTAACTGTTTTCTTTG	59.74571429	12507	24051	24081	30	ATAGGACCTTTGTATTCTGAGGACTTTGTAA	57.75806452	0	30	35	65	16
18152	24005	24039	34	TTTTATGGTTGTTGTGTAACTGTTTTCTTTGTAGA	57.40285714	12508	24052	24082	30	TAGGACCTTTGTATTCTGAGGACTTTGTAAG	59.08064516	0	27	38	65	13
17555	4171	4205	34	AAGTAGACTAAAGCATAAAGATAGAGAAAAGGGGC	60.91714286	11420	4217	4247	30	CAGCAACGAGCAAAAGGTGTGAGTAAACTGT	61.72580645	0	47	19	66	12
17555	4171	4205	34	AAGTAGACTAAAGCATAAAGATAGAGAAAAGGGGC	60.91714286	11421	4218	4248	30	AGCAACGAGCAAAAGGTGTGAGTAAACTGTT	60.40322581	0	47	19	66	13
17556	4172	4206	34	AGTAGACTAAAGCATAAAGATAGAGAAAAGGGGCT	60.91714286	11419	4216	4246	30	GCAGCAACGAGCAAAAGGTGTGAGTAAACTG	63.0483871	0	46	20	66	10
17556	4172	4206	34	AGTAGACTAAAGCATAAAGATAGAGAAAAGGGGCT	60.91714286	11422	4219	4249	30	GCAACGAGCAAAAGGTGTGAGTAAACTGTTA	60.40322581	0	46	20	66	13
17555	4171	4205	34	AAGTAGACTAAAGCATAAAGATAGAGAAAAGGGGC	60.91714286	11419	4216	4246	30	GCAGCAACGAGCAAAAGGTGTGAGTAAACTG	63.0483871	0	47	20	67	11
17555	4171	4205	34	AAGTAGACTAAAGCATAAAGATAGAGAAAAGGGGC	60.91714286	11422	4219	4249	30	GCAACGAGCAAAAGGTGTGAGTAAACTGTTA	60.40322581	0	47	20	67	14
18148	24001	24035	34	CTGGTTTTATGGTTGTTGTGTAACTGTTTTCTTTG	59.74571429	12508	24052	24082	30	TAGGACCTTTGTATTCTGAGGACTTTGTAAG	59.08064516	0	30	38	68	17
18058	20314	20348	34	AAATAACAGAATAAACACCAGGTAAGAATGAGTAA	57.40285714	12317	20367	20397	30	ACAGTGAATGACATAAGGAATAGTAAAGTAT	55.11290323	0	25	46	71	19
18057	20313	20347	34	TAAATAACAGAATAAACACCAGGTAAGAATGAGTA	57.40285714	12317	20367	20397	30	ACAGTGAATGACATAAGGAATAGTAAAGTAT	55.11290323	0	26	46	72	20
18058	20314	20348	34	AAATAACAGAATAAACACCAGGTAAGAATGAGTAA	57.40285714	12316	20366	20396	30	TACAGTGAATGACATAAGGAATAGTAAAGTA	55.11290323	0	25	49	74	18
18057	20313	20347	34	TAAATAACAGAATAAACACCAGGTAAGAATGAGTA	57.40285714	12316	20366	20396	30	TACAGTGAATGACATAAGGAATAGTAAAGTA	55.11290323	0	26	49	75	19
18056	20312	20346	34	GTAAATAACAGAATAAACACCAGGTAAGAATGAGT	58.57428571	12317	20367	20397	30	ACAGTGAATGACATAAGGAATAGTAAAGTAT	55.11290323	0	32	46	78	21
18055	20311	20345	34	AGTAAATAACAGAATAAACACCAGGTAAGAATGAG	58.57428571	12317	20367	20397	30	ACAGTGAATGACATAAGGAATAGTAAAGTAT	55.11290323	0	33	46	79	22
18055	20311	20345	34	AGTAAATAACAGAATAAACACCAGGTAAGAATGAG	58.57428571	12316	20366	20396	30	TACAGTGAATGACATAAGGAATAGTAAAGTA	55.11290323	0	33	49	82	21
18054	20310	20344	34	AAGTAAATAACAGAATAAACACCAGGTAAGAATGA	57.40285714	12317	20367	20397	30	ACAGTGAATGACATAAGGAATAGTAAAGTAT	55.11290323	0	38	46	84	23
18053	20309	20343	34	CAAGTAAATAACAGAATAAACACCAGGTAAGAATG	58.57428571	12317	20367	20397	30	ACAGTGAATGACATAAGGAATAGTAAAGTAT	55.11290323	0	39	46	85	24
18054	20310	20344	34	AAGTAAATAACAGAATAAACACCAGGTAAGAATGA	57.40285714	12316	20366	20396	30	TACAGTGAATGACATAAGGAATAGTAAAGTA	55.11290323	0	38	49	87	22
18051	20307	20341	34	TACAAGTAAATAACAGAATAAACACCAGGTAAGAA	57.40285714	12316	20366	20396	30	TACAGTGAATGACATAAGGAATAGTAAAGTA	55.11290323	0	43	49	92	25
17337	492	526	34	TGAGTTTCATCAGCCTTCTTCTTTTTGTCCTTTTT	59.74571429	11064	533	563	30	TGTTGGTGGGAATGTTTTGTATGCGTCAATA	59.08064516	0	89	133	222	7
17340	495	529	34	GTTTCATCAGCCTTCTTCTTTTTGTCCTTTTTAGG	60.91714286	11064	533	563	30	TGTTGGTGGGAATGTTTTGTATGCGTCAATA	59.08064516	0	98	133	231	4
17338	493	527	34	GAGTTTCATCAGCCTTCTTCTTTTTGTCCTTTTTA	59.74571429	11064	533	563	30	TGTTGGTGGGAATGTTTTGTATGCGTCAATA	59.08064516	0	101	133	234	6
17339	494	528	34	AGTTTCATCAGCCTTCTTCTTTTTGTCCTTTTTAG	59.74571429	11064	533	563	30	TGTTGGTGGGAATGTTTTGTATGCGTCAATA	59.08064516	0	104	133	237	5
17330	468	502	34	TTCTTCTGTCTCTGCGGTAAGGCTTGAGTTTCATC	64.43142857	11054	523	553	30	TTTTAGGCTCTGTTGGTGGGAATGTTTTGTA	59.08064516	0	0	5554	5554	21
17332	470	504	34	CTTCTGTCTCTGCGGTAAGGCTTGAGTTTCATCAG	65.60285714	11054	523	553	30	TTTTAGGCTCTGTTGGTGGGAATGTTTTGTA	59.08064516	0	0	5554	5554	19
17333	471	505	34	TTCTGTCTCTGCGGTAAGGCTTGAGTTTCATCAGC	65.60285714	11054	523	553	30	TTTTAGGCTCTGTTGGTGGGAATGTTTTGTA	59.08064516	0	0	5554	5554	18
17330	468	502	34	TTCTTCTGTCTCTGCGGTAAGGCTTGAGTTTCATC	64.43142857	11053	522	552	30	TTTTTAGGCTCTGTTGGTGGGAATGTTTTGT	59.08064516	0	0	5555	5555	20
17332	470	504	34	CTTCTGTCTCTGCGGTAAGGCTTGAGTTTCATCAG	65.60285714	11053	522	552	30	TTTTTAGGCTCTGTTGGTGGGAATGTTTTGT	59.08064516	0	0	5555	5555	18
17333	471	505	34	TTCTGTCTCTGCGGTAAGGCTTGAGTTTCATCAGC	65.60285714	11053	522	552	30	TTTTTAGGCTCTGTTGGTGGGAATGTTTTGT	59.08064516	0	0	5555	5555	17
17332	470	504	34	CTTCTGTCTCTGCGGTAAGGCTTGAGTTTCATCAG	65.60285714	11060	529	559	30	GCTCTGTTGGTGGGAATGTTTTGTATGCGTC	63.0483871	0	0	5556	5556	25
17333	471	505	34	TTCTGTCTCTGCGGTAAGGCTTGAGTTTCATCAGC	65.60285714	11060	529	559	30	GCTCTGTTGGTGGGAATGTTTTGTATGCGTC	63.0483871	0	0	5556	5556	24
17331	469	503	34	TCTTCTGTCTCTGCGGTAAGGCTTGAGTTTCATCA	64.43142857	11052	521	551	30	CTTTTTAGGCTCTGTTGGTGGGAATGTTTTG	60.40322581	0	0	5557	5557	18
17332	470	504	34	CTTCTGTCTCTGCGGTAAGGCTTGAGTTTCATCAG	65.60285714	11052	521	551	30	CTTTTTAGGCTCTGTTGGTGGGAATGTTTTG	60.40322581	0	0	5557	5557	17
17327	465	499	34	TGTTTCTTCTGTCTCTGCGGTAAGGCTTGAGTTTC	64.43142857	11054	523	553	30	TTTTAGGCTCTGTTGGTGGGAATGTTTTGTA	59.08064516	0	4	5554	5558	24
17329	467	501	34	TTTCTTCTGTCTCTGCGGTAAGGCTTGAGTTTCAT	63.26	11052	521	551	30	CTTTTTAGGCTCTGTTGGTGGGAATGTTTTG	60.40322581	0	1	5557	5558	20
17331	469	503	34	TCTTCTGTCTCTGCGGTAAGGCTTGAGTTTCATCA	64.43142857	11059	528	558	30	GGCTCTGTTGGTGGGAATGTTTTGTATGCGT	63.0483871	0	0	5558	5558	25
17332	470	504	34	CTTCTGTCTCTGCGGTAAGGCTTGAGTTTCATCAG	65.60285714	11059	528	558	30	GGCTCTGTTGGTGGGAATGTTTTGTATGCGT	63.0483871	0	0	5558	5558	24
17333	471	505	34	TTCTGTCTCTGCGGTAAGGCTTGAGTTTCATCAGC	65.60285714	11059	528	558	30	GGCTCTGTTGGTGGGAATGTTTTGTATGCGT	63.0483871	0	0	5558	5558	23
17327	465	499	34	TGTTTCTTCTGTCTCTGCGGTAAGGCTTGAGTTTC	64.43142857	11053	522	552	30	TTTTTAGGCTCTGTTGGTGGGAATGTTTTGT	59.08064516	0	4	5555	5559	23
17328	466	500	34	GTTTCTTCTGTCTCTGCGGTAAGGCTTGAGTTTCA	64.43142857	11052	521	551	30	CTTTTTAGGCTCTGTTGGTGGGAATGTTTTG	60.40322581	0	3	5557	5560	21
17330	468	502	34	TTCTTCTGTCTCTGCGGTAAGGCTTGAGTTTCATC	64.43142857	11057	526	556	30	TAGGCTCTGTTGGTGGGAATGTTTTGTATGC	61.72580645	0	0	5561	5561	24
17330	468	502	34	TTCTTCTGTCTCTGCGGTAAGGCTTGAGTTTCATC	64.43142857	11058	527	557	30	AGGCTCTGTTGGTGGGAATGTTTTGTATGCG	63.0483871	0	0	5561	5561	25
17332	470	504	34	CTTCTGTCTCTGCGGTAAGGCTTGAGTTTCATCAG	65.60285714	11056	525	555	30	TTAGGCTCTGTTGGTGGGAATGTTTTGTATG	60.40322581	0	0	5561	5561	21
17332	470	504	34	CTTCTGTCTCTGCGGTAAGGCTTGAGTTTCATCAG	65.60285714	11057	526	556	30	TAGGCTCTGTTGGTGGGAATGTTTTGTATGC	61.72580645	0	0	5561	5561	22
17333	471	505	34	TTCTGTCTCTGCGGTAAGGCTTGAGTTTCATCAGC	65.60285714	11057	526	556	30	TAGGCTCTGTTGGTGGGAATGTTTTGTATGC	61.72580645	0	0	5561	5561	21
17330	468	502	34	TTCTTCTGTCTCTGCGGTAAGGCTTGAGTTTCATC	64.43142857	11055	524	554	30	TTTAGGCTCTGTTGGTGGGAATGTTTTGTAT	59.08064516	0	0	5563	5563	22
17332	470	504	34	CTTCTGTCTCTGCGGTAAGGCTTGAGTTTCATCAG	65.60285714	11055	524	554	30	TTTAGGCTCTGTTGGTGGGAATGTTTTGTAT	59.08064516	0	0	5563	5563	20
17333	471	505	34	TTCTGTCTCTGCGGTAAGGCTTGAGTTTCATCAGC	65.60285714	11055	524	554	30	TTTAGGCTCTGTTGGTGGGAATGTTTTGTAT	59.08064516	0	0	5563	5563	19
17326	464	498	34	CTGTTTCTTCTGTCTCTGCGGTAAGGCTTGAGTTT	64.43142857	11054	523	553	30	TTTTAGGCTCTGTTGGTGGGAATGTTTTGTA	59.08064516	0	10	5554	5564	25
17326	464	498	34	CTGTTTCTTCTGTCTCTGCGGTAAGGCTTGAGTTT	64.43142857	11053	522	552	30	TTTTTAGGCTCTGTTGGTGGGAATGTTTTGT	59.08064516	0	10	5555	5565	24
17325	463	497	34	GCTGTTTCTTCTGTCTCTGCGGTAAGGCTTGAGTT	65.60285714	11053	522	552	30	TTTTTAGGCTCTGTTGGTGGGAATGTTTTGT	59.08064516	0	12	5555	5567	25
17326	464	498	34	CTGTTTCTTCTGTCTCTGCGGTAAGGCTTGAGTTT	64.43142857	11052	521	551	30	CTTTTTAGGCTCTGTTGGTGGGAATGTTTTG	60.40322581	0	10	5557	5567	23
17327	465	499	34	TGTTTCTTCTGTCTCTGCGGTAAGGCTTGAGTTTC	64.43142857	11055	524	554	30	TTTAGGCTCTGTTGGTGGGAATGTTTTGTAT	59.08064516	0	4	5563	5567	25
17325	463	497	34	GCTGTTTCTTCTGTCTCTGCGGTAAGGCTTGAGTT	65.60285714	11052	521	551	30	CTTTTTAGGCTCTGTTGGTGGGAATGTTTTG	60.40322581	0	12	5557	5569	24
17324	462	496	34	TGCTGTTTCTTCTGTCTCTGCGGTAAGGCTTGAGT	65.60285714	11052	521	551	30	CTTTTTAGGCTCTGTTGGTGGGAATGTTTTG	60.40322581	0	25	5557	5582	25
17334	489	523	34	GCTTGAGTTTCATCAGCCTTCTTCTTTTTGTCCTT	62.08857143	11061	530	560	30	CTCTGTTGGTGGGAATGTTTTGTATGCGTCA	61.72580645	0	40	5553	5593	7
17334	489	523	34	GCTTGAGTTTCATCAGCCTTCTTCTTTTTGTCCTT	62.08857143	11060	529	559	30	GCTCTGTTGGTGGGAATGTTTTGTATGCGTC	63.0483871	0	40	5556	5596	6
17335	490	524	34	CTTGAGTTTCATCAGCCTTCTTCTTTTTGTCCTTT	60.91714286	11061	530	560	30	CTCTGTTGGTGGGAATGTTTTGTATGCGTCA	61.72580645	0	47	5553	5600	6
17335	490	524	34	CTTGAGTTTCATCAGCCTTCTTCTTTTTGTCCTTT	60.91714286	11060	529	559	30	GCTCTGTTGGTGGGAATGTTTTGTATGCGTC	63.0483871	0	47	5556	5603	5
17336	491	525	34	TTGAGTTTCATCAGCCTTCTTCTTTTTGTCCTTTT	59.74571429	11061	530	560	30	CTCTGTTGGTGGGAATGTTTTGTATGCGTCA	61.72580645	0	62	5553	5615	5
17336	491	525	34	TTGAGTTTCATCAGCCTTCTTCTTTTTGTCCTTTT	59.74571429	11060	529	559	30	GCTCTGTTGGTGGGAATGTTTTGTATGCGTC	63.0483871	0	62	5556	5618	4
17337	492	526	34	TGAGTTTCATCAGCCTTCTTCTTTTTGTCCTTTTT	59.74571429	11063	532	562	30	CTGTTGGTGGGAATGTTTTGTATGCGTCAAT	60.40322581	0	89	5532	5621	6
17337	492	526	34	TGAGTTTCATCAGCCTTCTTCTTTTTGTCCTTTTT	59.74571429	11062	531	561	30	TCTGTTGGTGGGAATGTTTTGTATGCGTCAA	60.40322581	0	89	5543	5632	5
17338	493	527	34	GAGTTTCATCAGCCTTCTTCTTTTTGTCCTTTTTA	59.74571429	11063	532	562	30	CTGTTGGTGGGAATGTTTTGTATGCGTCAAT	60.40322581	0	101	5532	5633	5
17340	495	529	34	GTTTCATCAGCCTTCTTCTTTTTGTCCTTTTTAGG	60.91714286	11062	531	561	30	TCTGTTGGTGGGAATGTTTTGTATGCGTCAA	60.40322581	0	98	5543	5641	2
17337	492	526	34	TGAGTTTCATCAGCCTTCTTCTTTTTGTCCTTTTT	59.74571429	11061	530	560	30	CTCTGTTGGTGGGAATGTTTTGTATGCGTCA	61.72580645	0	89	5553	5642	4
17338	493	527	34	GAGTTTCATCAGCCTTCTTCTTTTTGTCCTTTTTA	59.74571429	11062	531	561	30	TCTGTTGGTGGGAATGTTTTGTATGCGTCAA	60.40322581	0	101	5543	5644	4
17337	492	526	34	TGAGTTTCATCAGCCTTCTTCTTTTTGTCCTTTTT	59.74571429	11060	529	559	30	GCTCTGTTGGTGGGAATGTTTTGTATGCGTC	63.0483871	0	89	5556	5645	3
17339	494	528	34	AGTTTCATCAGCCTTCTTCTTTTTGTCCTTTTTAG	59.74571429	11062	531	561	30	TCTGTTGGTGGGAATGTTTTGTATGCGTCAA	60.40322581	0	104	5543	5647	3
17338	493	527	34	GAGTTTCATCAGCCTTCTTCTTTTTGTCCTTTTTA	59.74571429	11060	529	559	30	GCTCTGTTGGTGGGAATGTTTTGTATGCGTC	63.0483871	0	101	5556	5657	2
17339	494	528	34	AGTTTCATCAGCCTTCTTCTTTTTGTCCTTTTTAG	59.74571429	11061	530	560	30	CTCTGTTGGTGGGAATGTTTTGTATGCGTCA	61.72580645	0	104	5553	5657	2
17635	6574	6608	34	ATGGTGTAATGTCAAGAATCTCAAGTGTCTGTGGA	62.08857143	13430	6617	6648	31	AGCATCAGTAGTGTCAGCAATGTCTCTGCCAA	63.10625	0	10	30	40	9
17635	6574	6608	34	ATGGTGTAATGTCAAGAATCTCAAGTGTCTGTGGA	62.08857143	13431	6618	6649	31	GCATCAGTAGTGTCAGCAATGTCTCTGCCAAA	63.10625	0	10	30	40	10
17636	6575	6609	34	TGGTGTAATGTCAAGAATCTCAAGTGTCTGTGGAT	62.08857143	13430	6617	6648	31	AGCATCAGTAGTGTCAGCAATGTCTCTGCCAA	63.10625	0	10	30	40	8
17636	6575	6609	34	TGGTGTAATGTCAAGAATCTCAAGTGTCTGTGGAT	62.08857143	13431	6618	6649	31	GCATCAGTAGTGTCAGCAATGTCTCTGCCAAA	63.10625	0	10	30	40	9
17636	6575	6609	34	TGGTGTAATGTCAAGAATCTCAAGTGTCTGTGGAT	62.08857143	13432	6619	6650	31	CATCAGTAGTGTCAGCAATGTCTCTGCCAAAT	61.825	0	10	31	41	10
17636	6575	6609	34	TGGTGTAATGTCAAGAATCTCAAGTGTCTGTGGAT	62.08857143	13429	6616	6647	31	CAGCATCAGTAGTGTCAGCAATGTCTCTGCCA	64.3875	0	10	35	45	7
17550	4166	4200	34	GCAAGAAGTAGACTAAAGCATAAAGATAGAGAAAA	58.57428571	13294	4212	4243	31	GCCAGCAGCAACGAGCAAAAGGTGTGAGTAAA	64.3875	0	33	18	51	12
17550	4166	4200	34	GCAAGAAGTAGACTAAAGCATAAAGATAGAGAAAA	58.57428571	13295	4213	4244	31	CCAGCAGCAACGAGCAAAAGGTGTGAGTAAAC	64.3875	0	33	18	51	13
17550	4166	4200	34	GCAAGAAGTAGACTAAAGCATAAAGATAGAGAAAA	58.57428571	13296	4214	4245	31	CAGCAGCAACGAGCAAAAGGTGTGAGTAAACT	63.10625	0	33	19	52	14
17550	4166	4200	34	GCAAGAAGTAGACTAAAGCATAAAGATAGAGAAAA	58.57428571	13298	4216	4247	31	GCAGCAACGAGCAAAAGGTGTGAGTAAACTGT	63.10625	0	33	20	53	16
17550	4166	4200	34	GCAAGAAGTAGACTAAAGCATAAAGATAGAGAAAA	58.57428571	13300	4218	4249	31	AGCAACGAGCAAAAGGTGTGAGTAAACTGTTA	60.54375	0	33	20	53	18
17550	4166	4200	34	GCAAGAAGTAGACTAAAGCATAAAGATAGAGAAAA	58.57428571	13297	4215	4246	31	AGCAGCAACGAGCAAAAGGTGTGAGTAAACTG	63.10625	0	33	21	54	15
17551	4167	4201	34	CAAGAAGTAGACTAAAGCATAAAGATAGAGAAAAG	58.57428571	13294	4212	4243	31	GCCAGCAGCAACGAGCAAAAGGTGTGAGTAAA	64.3875	0	38	18	56	11
17551	4167	4201	34	CAAGAAGTAGACTAAAGCATAAAGATAGAGAAAAG	58.57428571	13295	4213	4244	31	CCAGCAGCAACGAGCAAAAGGTGTGAGTAAAC	64.3875	0	38	18	56	12
17551	4167	4201	34	CAAGAAGTAGACTAAAGCATAAAGATAGAGAAAAG	58.57428571	13296	4214	4245	31	CAGCAGCAACGAGCAAAAGGTGTGAGTAAACT	63.10625	0	38	19	57	13
17551	4167	4201	34	CAAGAAGTAGACTAAAGCATAAAGATAGAGAAAAG	58.57428571	13299	4217	4248	31	CAGCAACGAGCAAAAGGTGTGAGTAAACTGTT	61.825	0	38	19	57	16
17551	4167	4201	34	CAAGAAGTAGACTAAAGCATAAAGATAGAGAAAAG	58.57428571	13298	4216	4247	31	GCAGCAACGAGCAAAAGGTGTGAGTAAACTGT	63.10625	0	38	20	58	15
17551	4167	4201	34	CAAGAAGTAGACTAAAGCATAAAGATAGAGAAAAG	58.57428571	13300	4218	4249	31	AGCAACGAGCAAAAGGTGTGAGTAAACTGTTA	60.54375	0	38	20	58	17
17552	4168	4202	34	AAGAAGTAGACTAAAGCATAAAGATAGAGAAAAGG	58.57428571	13294	4212	4243	31	GCCAGCAGCAACGAGCAAAAGGTGTGAGTAAA	64.3875	0	40	18	58	10
17552	4168	4202	34	AAGAAGTAGACTAAAGCATAAAGATAGAGAAAAGG	58.57428571	13295	4213	4244	31	CCAGCAGCAACGAGCAAAAGGTGTGAGTAAAC	64.3875	0	40	18	58	11
18143	23996	24030	34	AGTAACTGGTTTTATGGTTGTTGTGTAACTGTTTT	58.57428571	14241	24051	24082	31	ATAGGACCTTTGTATTCTGAGGACTTTGTAAG	59.2625	0	19	39	58	21
17551	4167	4201	34	CAAGAAGTAGACTAAAGCATAAAGATAGAGAAAAG	58.57428571	13297	4215	4246	31	AGCAGCAACGAGCAAAAGGTGTGAGTAAACTG	63.10625	0	38	21	59	14
17552	4168	4202	34	AAGAAGTAGACTAAAGCATAAAGATAGAGAAAAGG	58.57428571	13296	4214	4245	31	CAGCAGCAACGAGCAAAAGGTGTGAGTAAACT	63.10625	0	40	19	59	12
17552	4168	4202	34	AAGAAGTAGACTAAAGCATAAAGATAGAGAAAAGG	58.57428571	13299	4217	4248	31	CAGCAACGAGCAAAAGGTGTGAGTAAACTGTT	61.825	0	40	19	59	15
17552	4168	4202	34	AAGAAGTAGACTAAAGCATAAAGATAGAGAAAAGG	58.57428571	13298	4216	4247	31	GCAGCAACGAGCAAAAGGTGTGAGTAAACTGT	63.10625	0	40	20	60	14
17552	4168	4202	34	AAGAAGTAGACTAAAGCATAAAGATAGAGAAAAGG	58.57428571	13300	4218	4249	31	AGCAACGAGCAAAAGGTGTGAGTAAACTGTTA	60.54375	0	40	20	60	16
17552	4168	4202	34	AAGAAGTAGACTAAAGCATAAAGATAGAGAAAAGG	58.57428571	13297	4215	4246	31	AGCAGCAACGAGCAAAAGGTGTGAGTAAACTG	63.10625	0	40	21	61	13
17553	4169	4203	34	AGAAGTAGACTAAAGCATAAAGATAGAGAAAAGGG	59.74571429	13294	4212	4243	31	GCCAGCAGCAACGAGCAAAAGGTGTGAGTAAA	64.3875	0	43	18	61	9
17553	4169	4203	34	AGAAGTAGACTAAAGCATAAAGATAGAGAAAAGGG	59.74571429	13295	4213	4244	31	CCAGCAGCAACGAGCAAAAGGTGTGAGTAAAC	64.3875	0	43	18	61	10
17553	4169	4203	34	AGAAGTAGACTAAAGCATAAAGATAGAGAAAAGGG	59.74571429	13296	4214	4245	31	CAGCAGCAACGAGCAAAAGGTGTGAGTAAACT	63.10625	0	43	19	62	11
17553	4169	4203	34	AGAAGTAGACTAAAGCATAAAGATAGAGAAAAGGG	59.74571429	13299	4217	4248	31	CAGCAACGAGCAAAAGGTGTGAGTAAACTGTT	61.825	0	43	19	62	14
17553	4169	4203	34	AGAAGTAGACTAAAGCATAAAGATAGAGAAAAGGG	59.74571429	13298	4216	4247	31	GCAGCAACGAGCAAAAGGTGTGAGTAAACTGT	63.10625	0	43	20	63	13
17553	4169	4203	34	AGAAGTAGACTAAAGCATAAAGATAGAGAAAAGGG	59.74571429	13300	4218	4249	31	AGCAACGAGCAAAAGGTGTGAGTAAACTGTTA	60.54375	0	43	20	63	15
17554	4170	4204	34	GAAGTAGACTAAAGCATAAAGATAGAGAAAAGGGG	60.91714286	13294	4212	4243	31	GCCAGCAGCAACGAGCAAAAGGTGTGAGTAAA	64.3875	0	45	18	63	8
17554	4170	4204	34	GAAGTAGACTAAAGCATAAAGATAGAGAAAAGGGG	60.91714286	13295	4213	4244	31	CCAGCAGCAACGAGCAAAAGGTGTGAGTAAAC	64.3875	0	45	18	63	9
18145	23998	24032	34	TAACTGGTTTTATGGTTGTTGTGTAACTGTTTTCT	58.57428571	14241	24051	24082	31	ATAGGACCTTTGTATTCTGAGGACTTTGTAAG	59.2625	0	24	39	63	19
18147	24000	24034	34	ACTGGTTTTATGGTTGTTGTGTAACTGTTTTCTTT	58.57428571	14241	24051	24082	31	ATAGGACCTTTGTATTCTGAGGACTTTGTAAG	59.2625	0	24	39	63	17
17553	4169	4203	34	AGAAGTAGACTAAAGCATAAAGATAGAGAAAAGGG	59.74571429	13297	4215	4246	31	AGCAGCAACGAGCAAAAGGTGTGAGTAAACTG	63.10625	0	43	21	64	12
17554	4170	4204	34	GAAGTAGACTAAAGCATAAAGATAGAGAAAAGGGG	60.91714286	13296	4214	4245	31	CAGCAGCAACGAGCAAAAGGTGTGAGTAAACT	63.10625	0	45	19	64	10
17554	4170	4204	34	GAAGTAGACTAAAGCATAAAGATAGAGAAAAGGGG	60.91714286	13299	4217	4248	31	CAGCAACGAGCAAAAGGTGTGAGTAAACTGTT	61.825	0	45	19	64	13
17554	4170	4204	34	GAAGTAGACTAAAGCATAAAGATAGAGAAAAGGGG	60.91714286	13298	4216	4247	31	GCAGCAACGAGCAAAAGGTGTGAGTAAACTGT	63.10625	0	45	20	65	12
17554	4170	4204	34	GAAGTAGACTAAAGCATAAAGATAGAGAAAAGGGG	60.91714286	13300	4218	4249	31	AGCAACGAGCAAAAGGTGTGAGTAAACTGTTA	60.54375	0	45	20	65	14
17555	4171	4205	34	AAGTAGACTAAAGCATAAAGATAGAGAAAAGGGGC	60.91714286	13294	4212	4243	31	GCCAGCAGCAACGAGCAAAAGGTGTGAGTAAA	64.3875	0	47	18	65	7
17555	4171	4205	34	AAGTAGACTAAAGCATAAAGATAGAGAAAAGGGGC	60.91714286	13295	4213	4244	31	CCAGCAGCAACGAGCAAAAGGTGTGAGTAAAC	64.3875	0	47	18	65	8
18151	24004	24038	34	GTTTTATGGTTGTTGTGTAACTGTTTTCTTTGTAG	58.57428571	14241	24051	24082	31	ATAGGACCTTTGTATTCTGAGGACTTTGTAAG	59.2625	0	26	39	65	13
17554	4170	4204	34	GAAGTAGACTAAAGCATAAAGATAGAGAAAAGGGG	60.91714286	13297	4215	4246	31	AGCAGCAACGAGCAAAAGGTGTGAGTAAACTG	63.10625	0	45	21	66	11
17555	4171	4205	34	AAGTAGACTAAAGCATAAAGATAGAGAAAAGGGGC	60.91714286	13296	4214	4245	31	CAGCAGCAACGAGCAAAAGGTGTGAGTAAACT	63.10625	0	47	19	66	9
17555	4171	4205	34	AAGTAGACTAAAGCATAAAGATAGAGAAAAGGGGC	60.91714286	13299	4217	4248	31	CAGCAACGAGCAAAAGGTGTGAGTAAACTGTT	61.825	0	47	19	66	12
17556	4172	4206	34	AGTAGACTAAAGCATAAAGATAGAGAAAAGGGGCT	60.91714286	13298	4216	4247	31	GCAGCAACGAGCAAAAGGTGTGAGTAAACTGT	63.10625	0	46	20	66	10
17556	4172	4206	34	AGTAGACTAAAGCATAAAGATAGAGAAAAGGGGCT	60.91714286	13300	4218	4249	31	AGCAACGAGCAAAAGGTGTGAGTAAACTGTTA	60.54375	0	46	20	66	12
17555	4171	4205	34	AAGTAGACTAAAGCATAAAGATAGAGAAAAGGGGC	60.91714286	13298	4216	4247	31	GCAGCAACGAGCAAAAGGTGTGAGTAAACTGT	63.10625	0	47	20	67	11
17555	4171	4205	34	AAGTAGACTAAAGCATAAAGATAGAGAAAAGGGGC	60.91714286	13300	4218	4249	31	AGCAACGAGCAAAAGGTGTGAGTAAACTGTTA	60.54375	0	47	20	67	13
17556	4172	4206	34	AGTAGACTAAAGCATAAAGATAGAGAAAAGGGGCT	60.91714286	13297	4215	4246	31	AGCAGCAACGAGCAAAAGGTGTGAGTAAACTG	63.10625	0	46	21	67	9
18149	24002	24036	34	TGGTTTTATGGTTGTTGTGTAACTGTTTTCTTTGT	58.57428571	14241	24051	24082	31	ATAGGACCTTTGTATTCTGAGGACTTTGTAAG	59.2625	0	28	39	67	15
17555	4171	4205	34	AAGTAGACTAAAGCATAAAGATAGAGAAAAGGGGC	60.91714286	13297	4215	4246	31	AGCAGCAACGAGCAAAAGGTGTGAGTAAACTG	63.10625	0	47	21	68	10
18148	24001	24035	34	CTGGTTTTATGGTTGTTGTGTAACTGTTTTCTTTG	59.74571429	14241	24051	24082	31	ATAGGACCTTTGTATTCTGAGGACTTTGTAAG	59.2625	0	30	39	69	16
18055	20311	20345	34	AGTAAATAACAGAATAAACACCAGGTAAGAATGAG	58.57428571	14081	20366	20397	31	TACAGTGAATGACATAAGGAATAGTAAAGTAT	55.41875	0	33	49	82	21
17330	468	502	34	TTCTTCTGTCTCTGCGGTAAGGCTTGAGTTTCATC	64.43142857	12978	522	553	31	TTTTTAGGCTCTGTTGGTGGGAATGTTTTGTA	59.2625	0	0	5556	5556	20
17332	470	504	34	CTTCTGTCTCTGCGGTAAGGCTTGAGTTTCATCAG	65.60285714	12978	522	553	31	TTTTTAGGCTCTGTTGGTGGGAATGTTTTGTA	59.2625	0	0	5556	5556	18
17332	470	504	34	CTTCTGTCTCTGCGGTAAGGCTTGAGTTTCATCAG	65.60285714	12985	529	560	31	GCTCTGTTGGTGGGAATGTTTTGTATGCGTCA	63.10625	0	0	5556	5556	25
17333	471	505	34	TTCTGTCTCTGCGGTAAGGCTTGAGTTTCATCAGC	65.60285714	12978	522	553	31	TTTTTAGGCTCTGTTGGTGGGAATGTTTTGTA	59.2625	0	0	5556	5556	17
17333	471	505	34	TTCTGTCTCTGCGGTAAGGCTTGAGTTTCATCAGC	65.60285714	12985	529	560	31	GCTCTGTTGGTGGGAATGTTTTGTATGCGTCA	63.10625	0	0	5556	5556	24
17331	469	503	34	TCTTCTGTCTCTGCGGTAAGGCTTGAGTTTCATCA	64.43142857	12984	528	559	31	GGCTCTGTTGGTGGGAATGTTTTGTATGCGTC	64.3875	0	0	5558	5558	25
17332	470	504	34	CTTCTGTCTCTGCGGTAAGGCTTGAGTTTCATCAG	65.60285714	12984	528	559	31	GGCTCTGTTGGTGGGAATGTTTTGTATGCGTC	64.3875	0	0	5558	5558	24
17333	471	505	34	TTCTGTCTCTGCGGTAAGGCTTGAGTTTCATCAGC	65.60285714	12984	528	559	31	GGCTCTGTTGGTGGGAATGTTTTGTATGCGTC	64.3875	0	0	5558	5558	23
17327	465	499	34	TGTTTCTTCTGTCTCTGCGGTAAGGCTTGAGTTTC	64.43142857	12978	522	553	31	TTTTTAGGCTCTGTTGGTGGGAATGTTTTGTA	59.2625	0	4	5556	5560	23
17331	469	503	34	TCTTCTGTCTCTGCGGTAAGGCTTGAGTTTCATCA	64.43142857	12977	521	552	31	CTTTTTAGGCTCTGTTGGTGGGAATGTTTTGT	60.54375	0	0	5560	5560	18
17332	470	504	34	CTTCTGTCTCTGCGGTAAGGCTTGAGTTTCATCAG	65.60285714	12977	521	552	31	CTTTTTAGGCTCTGTTGGTGGGAATGTTTTGT	60.54375	0	0	5560	5560	17
17329	467	501	34	TTTCTTCTGTCTCTGCGGTAAGGCTTGAGTTTCAT	63.26	12977	521	552	31	CTTTTTAGGCTCTGTTGGTGGGAATGTTTTGT	60.54375	0	1	5560	5561	20
17330	468	502	34	TTCTTCTGTCTCTGCGGTAAGGCTTGAGTTTCATC	64.43142857	12982	526	557	31	TAGGCTCTGTTGGTGGGAATGTTTTGTATGCG	63.10625	0	0	5561	5561	24
17330	468	502	34	TTCTTCTGTCTCTGCGGTAAGGCTTGAGTTTCATC	64.43142857	12983	527	558	31	AGGCTCTGTTGGTGGGAATGTTTTGTATGCGT	63.10625	0	0	5561	5561	25
17332	470	504	34	CTTCTGTCTCTGCGGTAAGGCTTGAGTTTCATCAG	65.60285714	12982	526	557	31	TAGGCTCTGTTGGTGGGAATGTTTTGTATGCG	63.10625	0	0	5561	5561	22
17333	471	505	34	TTCTGTCTCTGCGGTAAGGCTTGAGTTTCATCAGC	65.60285714	12982	526	557	31	TAGGCTCTGTTGGTGGGAATGTTTTGTATGCG	63.10625	0	0	5561	5561	21
17328	466	500	34	GTTTCTTCTGTCTCTGCGGTAAGGCTTGAGTTTCA	64.43142857	12977	521	552	31	CTTTTTAGGCTCTGTTGGTGGGAATGTTTTGT	60.54375	0	3	5560	5563	21
17332	470	504	34	CTTCTGTCTCTGCGGTAAGGCTTGAGTTTCATCAG	65.60285714	12981	525	556	31	TTAGGCTCTGTTGGTGGGAATGTTTTGTATGC	61.825	0	0	5563	5563	21
17330	468	502	34	TTCTTCTGTCTCTGCGGTAAGGCTTGAGTTTCATC	64.43142857	12980	524	555	31	TTTAGGCTCTGTTGGTGGGAATGTTTTGTATG	60.54375	0	0	5564	5564	22
17332	470	504	34	CTTCTGTCTCTGCGGTAAGGCTTGAGTTTCATCAG	65.60285714	12980	524	555	31	TTTAGGCTCTGTTGGTGGGAATGTTTTGTATG	60.54375	0	0	5564	5564	20
17333	471	505	34	TTCTGTCTCTGCGGTAAGGCTTGAGTTTCATCAGC	65.60285714	12980	524	555	31	TTTAGGCTCTGTTGGTGGGAATGTTTTGTATG	60.54375	0	0	5564	5564	19
17326	464	498	34	CTGTTTCTTCTGTCTCTGCGGTAAGGCTTGAGTTT	64.43142857	12978	522	553	31	TTTTTAGGCTCTGTTGGTGGGAATGTTTTGTA	59.2625	0	10	5556	5566	24
17330	468	502	34	TTCTTCTGTCTCTGCGGTAAGGCTTGAGTTTCATC	64.43142857	12979	523	554	31	TTTTAGGCTCTGTTGGTGGGAATGTTTTGTAT	59.2625	0	0	5567	5567	21
17332	470	504	34	CTTCTGTCTCTGCGGTAAGGCTTGAGTTTCATCAG	65.60285714	12979	523	554	31	TTTTAGGCTCTGTTGGTGGGAATGTTTTGTAT	59.2625	0	0	5567	5567	19
17333	471	505	34	TTCTGTCTCTGCGGTAAGGCTTGAGTTTCATCAGC	65.60285714	12979	523	554	31	TTTTAGGCTCTGTTGGTGGGAATGTTTTGTAT	59.2625	0	0	5567	5567	18
17325	463	497	34	GCTGTTTCTTCTGTCTCTGCGGTAAGGCTTGAGTT	65.60285714	12978	522	553	31	TTTTTAGGCTCTGTTGGTGGGAATGTTTTGTA	59.2625	0	12	5556	5568	25
17327	465	499	34	TGTTTCTTCTGTCTCTGCGGTAAGGCTTGAGTTTC	64.43142857	12980	524	555	31	TTTAGGCTCTGTTGGTGGGAATGTTTTGTATG	60.54375	0	4	5564	5568	25
17326	464	498	34	CTGTTTCTTCTGTCTCTGCGGTAAGGCTTGAGTTT	64.43142857	12977	521	552	31	CTTTTTAGGCTCTGTTGGTGGGAATGTTTTGT	60.54375	0	10	5560	5570	23
17327	465	499	34	TGTTTCTTCTGTCTCTGCGGTAAGGCTTGAGTTTC	64.43142857	12979	523	554	31	TTTTAGGCTCTGTTGGTGGGAATGTTTTGTAT	59.2625	0	4	5567	5571	24
17325	463	497	34	GCTGTTTCTTCTGTCTCTGCGGTAAGGCTTGAGTT	65.60285714	12977	521	552	31	CTTTTTAGGCTCTGTTGGTGGGAATGTTTTGT	60.54375	0	12	5560	5572	24
17326	464	498	34	CTGTTTCTTCTGTCTCTGCGGTAAGGCTTGAGTTT	64.43142857	12979	523	554	31	TTTTAGGCTCTGTTGGTGGGAATGTTTTGTAT	59.2625	0	10	5567	5577	25
17324	462	496	34	TGCTGTTTCTTCTGTCTCTGCGGTAAGGCTTGAGT	65.60285714	12977	521	552	31	CTTTTTAGGCTCTGTTGGTGGGAATGTTTTGT	60.54375	0	25	5560	5585	25
17334	489	523	34	GCTTGAGTTTCATCAGCCTTCTTCTTTTTGTCCTT	62.08857143	12985	529	560	31	GCTCTGTTGGTGGGAATGTTTTGTATGCGTCA	63.10625	0	40	5556	5596	6
17335	490	524	34	CTTGAGTTTCATCAGCCTTCTTCTTTTTGTCCTTT	60.91714286	12985	529	560	31	GCTCTGTTGGTGGGAATGTTTTGTATGCGTCA	63.10625	0	47	5556	5603	5
17336	491	525	34	TTGAGTTTCATCAGCCTTCTTCTTTTTGTCCTTTT	59.74571429	12985	529	560	31	GCTCTGTTGGTGGGAATGTTTTGTATGCGTCA	63.10625	0	62	5556	5618	4
17337	492	526	34	TGAGTTTCATCAGCCTTCTTCTTTTTGTCCTTTTT	59.74571429	12988	532	563	31	CTGTTGGTGGGAATGTTTTGTATGCGTCAATA	60.54375	0	89	5532	5621	6
17337	492	526	34	TGAGTTTCATCAGCCTTCTTCTTTTTGTCCTTTTT	59.74571429	12987	531	562	31	TCTGTTGGTGGGAATGTTTTGTATGCGTCAAT	60.54375	0	89	5543	5632	5
17338	493	527	34	GAGTTTCATCAGCCTTCTTCTTTTTGTCCTTTTTA	59.74571429	12988	532	563	31	CTGTTGGTGGGAATGTTTTGTATGCGTCAATA	60.54375	0	101	5532	5633	5
17340	495	529	34	GTTTCATCAGCCTTCTTCTTTTTGTCCTTTTTAGG	60.91714286	12987	531	562	31	TCTGTTGGTGGGAATGTTTTGTATGCGTCAAT	60.54375	0	98	5543	5641	2
17337	492	526	34	TGAGTTTCATCAGCCTTCTTCTTTTTGTCCTTTTT	59.74571429	12986	530	561	31	CTCTGTTGGTGGGAATGTTTTGTATGCGTCAA	61.825	0	89	5553	5642	4
17338	493	527	34	GAGTTTCATCAGCCTTCTTCTTTTTGTCCTTTTTA	59.74571429	12987	531	562	31	TCTGTTGGTGGGAATGTTTTGTATGCGTCAAT	60.54375	0	101	5543	5644	4
17337	492	526	34	TGAGTTTCATCAGCCTTCTTCTTTTTGTCCTTTTT	59.74571429	12985	529	560	31	GCTCTGTTGGTGGGAATGTTTTGTATGCGTCA	63.10625	0	89	5556	5645	3
17339	494	528	34	AGTTTCATCAGCCTTCTTCTTTTTGTCCTTTTTAG	59.74571429	12987	531	562	31	TCTGTTGGTGGGAATGTTTTGTATGCGTCAAT	60.54375	0	104	5543	5647	3
17338	493	527	34	GAGTTTCATCAGCCTTCTTCTTTTTGTCCTTTTTA	59.74571429	12985	529	560	31	GCTCTGTTGGTGGGAATGTTTTGTATGCGTCA	63.10625	0	101	5556	5657	2
17339	494	528	34	AGTTTCATCAGCCTTCTTCTTTTTGTCCTTTTTAG	59.74571429	12986	530	561	31	CTCTGTTGGTGGGAATGTTTTGTATGCGTCAA	61.825	0	104	5553	5657	2
17635	6574	6608	34	ATGGTGTAATGTCAAGAATCTCAAGTGTCTGTGGA	62.08857143	15049	6617	6649	32	AGCATCAGTAGTGTCAGCAATGTCTCTGCCAAA	63.16060606	0	10	33	43	9
17635	6574	6608	34	ATGGTGTAATGTCAAGAATCTCAAGTGTCTGTGGA	62.08857143	15050	6618	6650	32	GCATCAGTAGTGTCAGCAATGTCTCTGCCAAAT	63.16060606	0	10	33	43	10
17636	6575	6609	34	TGGTGTAATGTCAAGAATCTCAAGTGTCTGTGGAT	62.08857143	15049	6617	6649	32	AGCATCAGTAGTGTCAGCAATGTCTCTGCCAAA	63.16060606	0	10	33	43	8
17636	6575	6609	34	TGGTGTAATGTCAAGAATCTCAAGTGTCTGTGGAT	62.08857143	15050	6618	6650	32	GCATCAGTAGTGTCAGCAATGTCTCTGCCAAAT	63.16060606	0	10	33	43	9
17636	6575	6609	34	TGGTGTAATGTCAAGAATCTCAAGTGTCTGTGGAT	62.08857143	15048	6616	6648	32	CAGCATCAGTAGTGTCAGCAATGTCTCTGCCAA	64.4030303	0	10	35	45	7
17550	4166	4200	34	GCAAGAAGTAGACTAAAGCATAAAGATAGAGAAAA	58.57428571	14933	4212	4244	32	GCCAGCAGCAACGAGCAAAAGGTGTGAGTAAAC	65.64545455	0	33	18	51	12
17550	4166	4200	34	GCAAGAAGTAGACTAAAGCATAAAGATAGAGAAAA	58.57428571	14934	4213	4245	32	CCAGCAGCAACGAGCAAAAGGTGTGAGTAAACT	64.4030303	0	33	19	52	13
17550	4166	4200	34	GCAAGAAGTAGACTAAAGCATAAAGATAGAGAAAA	58.57428571	14937	4216	4248	32	GCAGCAACGAGCAAAAGGTGTGAGTAAACTGTT	63.16060606	0	33	20	53	16
17550	4166	4200	34	GCAAGAAGTAGACTAAAGCATAAAGATAGAGAAAA	58.57428571	14936	4215	4247	32	AGCAGCAACGAGCAAAAGGTGTGAGTAAACTGT	63.16060606	0	33	21	54	15
17550	4166	4200	34	GCAAGAAGTAGACTAAAGCATAAAGATAGAGAAAA	58.57428571	14935	4214	4246	32	CAGCAGCAACGAGCAAAAGGTGTGAGTAAACTG	64.4030303	0	33	22	55	14
17551	4167	4201	34	CAAGAAGTAGACTAAAGCATAAAGATAGAGAAAAG	58.57428571	14933	4212	4244	32	GCCAGCAGCAACGAGCAAAAGGTGTGAGTAAAC	65.64545455	0	38	18	56	11
17551	4167	4201	34	CAAGAAGTAGACTAAAGCATAAAGATAGAGAAAAG	58.57428571	14934	4213	4245	32	CCAGCAGCAACGAGCAAAAGGTGTGAGTAAACT	64.4030303	0	38	19	57	12
17551	4167	4201	34	CAAGAAGTAGACTAAAGCATAAAGATAGAGAAAAG	58.57428571	14937	4216	4248	32	GCAGCAACGAGCAAAAGGTGTGAGTAAACTGTT	63.16060606	0	38	20	58	15
17551	4167	4201	34	CAAGAAGTAGACTAAAGCATAAAGATAGAGAAAAG	58.57428571	14938	4217	4249	32	CAGCAACGAGCAAAAGGTGTGAGTAAACTGTTA	61.91818182	0	38	20	58	16
17552	4168	4202	34	AAGAAGTAGACTAAAGCATAAAGATAGAGAAAAGG	58.57428571	14933	4212	4244	32	GCCAGCAGCAACGAGCAAAAGGTGTGAGTAAAC	65.64545455	0	40	18	58	10
17551	4167	4201	34	CAAGAAGTAGACTAAAGCATAAAGATAGAGAAAAG	58.57428571	14936	4215	4247	32	AGCAGCAACGAGCAAAAGGTGTGAGTAAACTGT	63.16060606	0	38	21	59	14
17552	4168	4202	34	AAGAAGTAGACTAAAGCATAAAGATAGAGAAAAGG	58.57428571	14934	4213	4245	32	CCAGCAGCAACGAGCAAAAGGTGTGAGTAAACT	64.4030303	0	40	19	59	11
17551	4167	4201	34	CAAGAAGTAGACTAAAGCATAAAGATAGAGAAAAG	58.57428571	14935	4214	4246	32	CAGCAGCAACGAGCAAAAGGTGTGAGTAAACTG	64.4030303	0	38	22	60	13
17552	4168	4202	34	AAGAAGTAGACTAAAGCATAAAGATAGAGAAAAGG	58.57428571	14937	4216	4248	32	GCAGCAACGAGCAAAAGGTGTGAGTAAACTGTT	63.16060606	0	40	20	60	14
17552	4168	4202	34	AAGAAGTAGACTAAAGCATAAAGATAGAGAAAAGG	58.57428571	14938	4217	4249	32	CAGCAACGAGCAAAAGGTGTGAGTAAACTGTTA	61.91818182	0	40	20	60	15
17552	4168	4202	34	AAGAAGTAGACTAAAGCATAAAGATAGAGAAAAGG	58.57428571	14936	4215	4247	32	AGCAGCAACGAGCAAAAGGTGTGAGTAAACTGT	63.16060606	0	40	21	61	13
17553	4169	4203	34	AGAAGTAGACTAAAGCATAAAGATAGAGAAAAGGG	59.74571429	14933	4212	4244	32	GCCAGCAGCAACGAGCAAAAGGTGTGAGTAAAC	65.64545455	0	43	18	61	9
17552	4168	4202	34	AAGAAGTAGACTAAAGCATAAAGATAGAGAAAAGG	58.57428571	14935	4214	4246	32	CAGCAGCAACGAGCAAAAGGTGTGAGTAAACTG	64.4030303	0	40	22	62	12
17553	4169	4203	34	AGAAGTAGACTAAAGCATAAAGATAGAGAAAAGGG	59.74571429	14934	4213	4245	32	CCAGCAGCAACGAGCAAAAGGTGTGAGTAAACT	64.4030303	0	43	19	62	10
17553	4169	4203	34	AGAAGTAGACTAAAGCATAAAGATAGAGAAAAGGG	59.74571429	14937	4216	4248	32	GCAGCAACGAGCAAAAGGTGTGAGTAAACTGTT	63.16060606	0	43	20	63	13
17553	4169	4203	34	AGAAGTAGACTAAAGCATAAAGATAGAGAAAAGGG	59.74571429	14938	4217	4249	32	CAGCAACGAGCAAAAGGTGTGAGTAAACTGTTA	61.91818182	0	43	20	63	14
17554	4170	4204	34	GAAGTAGACTAAAGCATAAAGATAGAGAAAAGGGG	60.91714286	14933	4212	4244	32	GCCAGCAGCAACGAGCAAAAGGTGTGAGTAAAC	65.64545455	0	45	18	63	8
17553	4169	4203	34	AGAAGTAGACTAAAGCATAAAGATAGAGAAAAGGG	59.74571429	14936	4215	4247	32	AGCAGCAACGAGCAAAAGGTGTGAGTAAACTGT	63.16060606	0	43	21	64	12
17554	4170	4204	34	GAAGTAGACTAAAGCATAAAGATAGAGAAAAGGGG	60.91714286	14934	4213	4245	32	CCAGCAGCAACGAGCAAAAGGTGTGAGTAAACT	64.4030303	0	45	19	64	9
17553	4169	4203	34	AGAAGTAGACTAAAGCATAAAGATAGAGAAAAGGG	59.74571429	14935	4214	4246	32	CAGCAGCAACGAGCAAAAGGTGTGAGTAAACTG	64.4030303	0	43	22	65	11
17554	4170	4204	34	GAAGTAGACTAAAGCATAAAGATAGAGAAAAGGGG	60.91714286	14937	4216	4248	32	GCAGCAACGAGCAAAAGGTGTGAGTAAACTGTT	63.16060606	0	45	20	65	12
17554	4170	4204	34	GAAGTAGACTAAAGCATAAAGATAGAGAAAAGGGG	60.91714286	14938	4217	4249	32	CAGCAACGAGCAAAAGGTGTGAGTAAACTGTTA	61.91818182	0	45	20	65	13
17555	4171	4205	34	AAGTAGACTAAAGCATAAAGATAGAGAAAAGGGGC	60.91714286	14933	4212	4244	32	GCCAGCAGCAACGAGCAAAAGGTGTGAGTAAAC	65.64545455	0	47	18	65	7
17554	4170	4204	34	GAAGTAGACTAAAGCATAAAGATAGAGAAAAGGGG	60.91714286	14936	4215	4247	32	AGCAGCAACGAGCAAAAGGTGTGAGTAAACTGT	63.16060606	0	45	21	66	11
17555	4171	4205	34	AAGTAGACTAAAGCATAAAGATAGAGAAAAGGGGC	60.91714286	14934	4213	4245	32	CCAGCAGCAACGAGCAAAAGGTGTGAGTAAACT	64.4030303	0	47	19	66	8
17556	4172	4206	34	AGTAGACTAAAGCATAAAGATAGAGAAAAGGGGCT	60.91714286	14937	4216	4248	32	GCAGCAACGAGCAAAAGGTGTGAGTAAACTGTT	63.16060606	0	46	20	66	10
17554	4170	4204	34	GAAGTAGACTAAAGCATAAAGATAGAGAAAAGGGG	60.91714286	14935	4214	4246	32	CAGCAGCAACGAGCAAAAGGTGTGAGTAAACTG	64.4030303	0	45	22	67	10
17555	4171	4205	34	AAGTAGACTAAAGCATAAAGATAGAGAAAAGGGGC	60.91714286	14937	4216	4248	32	GCAGCAACGAGCAAAAGGTGTGAGTAAACTGTT	63.16060606	0	47	20	67	11
17555	4171	4205	34	AAGTAGACTAAAGCATAAAGATAGAGAAAAGGGGC	60.91714286	14938	4217	4249	32	CAGCAACGAGCAAAAGGTGTGAGTAAACTGTTA	61.91818182	0	47	20	67	12
17556	4172	4206	34	AGTAGACTAAAGCATAAAGATAGAGAAAAGGGGCT	60.91714286	14936	4215	4247	32	AGCAGCAACGAGCAAAAGGTGTGAGTAAACTGT	63.16060606	0	46	21	67	9
17555	4171	4205	34	AAGTAGACTAAAGCATAAAGATAGAGAAAAGGGGC	60.91714286	14936	4215	4247	32	AGCAGCAACGAGCAAAAGGTGTGAGTAAACTGT	63.16060606	0	47	21	68	10
17555	4171	4205	34	AAGTAGACTAAAGCATAAAGATAGAGAAAAGGGGC	60.91714286	14935	4214	4246	32	CAGCAGCAACGAGCAAAAGGTGTGAGTAAACTG	64.4030303	0	47	22	69	9
17331	469	503	34	TCTTCTGTCTCTGCGGTAAGGCTTGAGTTTCATCA	64.43142857	14665	528	560	32	GGCTCTGTTGGTGGGAATGTTTTGTATGCGTCA	64.4030303	0	0	5558	5558	25
17332	470	504	34	CTTCTGTCTCTGCGGTAAGGCTTGAGTTTCATCAG	65.60285714	14665	528	560	32	GGCTCTGTTGGTGGGAATGTTTTGTATGCGTCA	64.4030303	0	0	5558	5558	24
17333	471	505	34	TTCTGTCTCTGCGGTAAGGCTTGAGTTTCATCAGC	65.60285714	14665	528	560	32	GGCTCTGTTGGTGGGAATGTTTTGTATGCGTCA	64.4030303	0	0	5558	5558	23
17330	468	502	34	TTCTTCTGTCTCTGCGGTAAGGCTTGAGTTTCATC	64.43142857	14663	526	558	32	TAGGCTCTGTTGGTGGGAATGTTTTGTATGCGT	63.16060606	0	0	5561	5561	24
17330	468	502	34	TTCTTCTGTCTCTGCGGTAAGGCTTGAGTTTCATC	64.43142857	14664	527	559	32	AGGCTCTGTTGGTGGGAATGTTTTGTATGCGTC	64.4030303	0	0	5561	5561	25
17331	469	503	34	TCTTCTGTCTCTGCGGTAAGGCTTGAGTTTCATCA	64.43142857	14658	521	553	32	CTTTTTAGGCTCTGTTGGTGGGAATGTTTTGTA	60.67575758	0	0	5561	5561	18
17332	470	504	34	CTTCTGTCTCTGCGGTAAGGCTTGAGTTTCATCAG	65.60285714	14658	521	553	32	CTTTTTAGGCTCTGTTGGTGGGAATGTTTTGTA	60.67575758	0	0	5561	5561	17
17332	470	504	34	CTTCTGTCTCTGCGGTAAGGCTTGAGTTTCATCAG	65.60285714	14663	526	558	32	TAGGCTCTGTTGGTGGGAATGTTTTGTATGCGT	63.16060606	0	0	5561	5561	22
17333	471	505	34	TTCTGTCTCTGCGGTAAGGCTTGAGTTTCATCAGC	65.60285714	14663	526	558	32	TAGGCTCTGTTGGTGGGAATGTTTTGTATGCGT	63.16060606	0	0	5561	5561	21
17329	467	501	34	TTTCTTCTGTCTCTGCGGTAAGGCTTGAGTTTCAT	63.26	14658	521	553	32	CTTTTTAGGCTCTGTTGGTGGGAATGTTTTGTA	60.67575758	0	1	5561	5562	20
17332	470	504	34	CTTCTGTCTCTGCGGTAAGGCTTGAGTTTCATCAG	65.60285714	14662	525	557	32	TTAGGCTCTGTTGGTGGGAATGTTTTGTATGCG	63.16060606	0	0	5563	5563	21
17328	466	500	34	GTTTCTTCTGTCTCTGCGGTAAGGCTTGAGTTTCA	64.43142857	14658	521	553	32	CTTTTTAGGCTCTGTTGGTGGGAATGTTTTGTA	60.67575758	0	3	5561	5564	21
17330	468	502	34	TTCTTCTGTCTCTGCGGTAAGGCTTGAGTTTCATC	64.43142857	14661	524	556	32	TTTAGGCTCTGTTGGTGGGAATGTTTTGTATGC	61.91818182	0	0	5566	5566	22
17332	470	504	34	CTTCTGTCTCTGCGGTAAGGCTTGAGTTTCATCAG	65.60285714	14661	524	556	32	TTTAGGCTCTGTTGGTGGGAATGTTTTGTATGC	61.91818182	0	0	5566	5566	20
17333	471	505	34	TTCTGTCTCTGCGGTAAGGCTTGAGTTTCATCAGC	65.60285714	14661	524	556	32	TTTAGGCTCTGTTGGTGGGAATGTTTTGTATGC	61.91818182	0	0	5566	5566	19
17330	468	502	34	TTCTTCTGTCTCTGCGGTAAGGCTTGAGTTTCATC	64.43142857	14660	523	555	32	TTTTAGGCTCTGTTGGTGGGAATGTTTTGTATG	60.67575758	0	0	5568	5568	21
17332	470	504	34	CTTCTGTCTCTGCGGTAAGGCTTGAGTTTCATCAG	65.60285714	14660	523	555	32	TTTTAGGCTCTGTTGGTGGGAATGTTTTGTATG	60.67575758	0	0	5568	5568	19
17333	471	505	34	TTCTGTCTCTGCGGTAAGGCTTGAGTTTCATCAGC	65.60285714	14660	523	555	32	TTTTAGGCTCTGTTGGTGGGAATGTTTTGTATG	60.67575758	0	0	5568	5568	18
17330	468	502	34	TTCTTCTGTCTCTGCGGTAAGGCTTGAGTTTCATC	64.43142857	14659	522	554	32	TTTTTAGGCTCTGTTGGTGGGAATGTTTTGTAT	59.43333333	0	0	5569	5569	20
17332	470	504	34	CTTCTGTCTCTGCGGTAAGGCTTGAGTTTCATCAG	65.60285714	14659	522	554	32	TTTTTAGGCTCTGTTGGTGGGAATGTTTTGTAT	59.43333333	0	0	5569	5569	18
17333	471	505	34	TTCTGTCTCTGCGGTAAGGCTTGAGTTTCATCAGC	65.60285714	14659	522	554	32	TTTTTAGGCTCTGTTGGTGGGAATGTTTTGTAT	59.43333333	0	0	5569	5569	17
17327	465	499	34	TGTTTCTTCTGTCTCTGCGGTAAGGCTTGAGTTTC	64.43142857	14661	524	556	32	TTTAGGCTCTGTTGGTGGGAATGTTTTGTATGC	61.91818182	0	4	5566	5570	25
17326	464	498	34	CTGTTTCTTCTGTCTCTGCGGTAAGGCTTGAGTTT	64.43142857	14658	521	553	32	CTTTTTAGGCTCTGTTGGTGGGAATGTTTTGTA	60.67575758	0	10	5561	5571	23
17327	465	499	34	TGTTTCTTCTGTCTCTGCGGTAAGGCTTGAGTTTC	64.43142857	14660	523	555	32	TTTTAGGCTCTGTTGGTGGGAATGTTTTGTATG	60.67575758	0	4	5568	5572	24
17325	463	497	34	GCTGTTTCTTCTGTCTCTGCGGTAAGGCTTGAGTT	65.60285714	14658	521	553	32	CTTTTTAGGCTCTGTTGGTGGGAATGTTTTGTA	60.67575758	0	12	5561	5573	24
17327	465	499	34	TGTTTCTTCTGTCTCTGCGGTAAGGCTTGAGTTTC	64.43142857	14659	522	554	32	TTTTTAGGCTCTGTTGGTGGGAATGTTTTGTAT	59.43333333	0	4	5569	5573	23
17326	464	498	34	CTGTTTCTTCTGTCTCTGCGGTAAGGCTTGAGTTT	64.43142857	14660	523	555	32	TTTTAGGCTCTGTTGGTGGGAATGTTTTGTATG	60.67575758	0	10	5568	5578	25
17326	464	498	34	CTGTTTCTTCTGTCTCTGCGGTAAGGCTTGAGTTT	64.43142857	14659	522	554	32	TTTTTAGGCTCTGTTGGTGGGAATGTTTTGTAT	59.43333333	0	10	5569	5579	24
17325	463	497	34	GCTGTTTCTTCTGTCTCTGCGGTAAGGCTTGAGTT	65.60285714	14659	522	554	32	TTTTTAGGCTCTGTTGGTGGGAATGTTTTGTAT	59.43333333	0	12	5569	5581	25
17324	462	496	34	TGCTGTTTCTTCTGTCTCTGCGGTAAGGCTTGAGT	65.60285714	14658	521	553	32	CTTTTTAGGCTCTGTTGGTGGGAATGTTTTGTA	60.67575758	0	25	5561	5586	25
17337	492	526	34	TGAGTTTCATCAGCCTTCTTCTTTTTGTCCTTTTT	59.74571429	14668	531	563	32	TCTGTTGGTGGGAATGTTTTGTATGCGTCAATA	60.67575758	0	89	5543	5632	5
17340	495	529	34	GTTTCATCAGCCTTCTTCTTTTTGTCCTTTTTAGG	60.91714286	14668	531	563	32	TCTGTTGGTGGGAATGTTTTGTATGCGTCAATA	60.67575758	0	98	5543	5641	2
17337	492	526	34	TGAGTTTCATCAGCCTTCTTCTTTTTGTCCTTTTT	59.74571429	14667	530	562	32	CTCTGTTGGTGGGAATGTTTTGTATGCGTCAAT	61.91818182	0	89	5553	5642	4
17338	493	527	34	GAGTTTCATCAGCCTTCTTCTTTTTGTCCTTTTTA	59.74571429	14668	531	563	32	TCTGTTGGTGGGAATGTTTTGTATGCGTCAATA	60.67575758	0	101	5543	5644	4
17337	492	526	34	TGAGTTTCATCAGCCTTCTTCTTTTTGTCCTTTTT	59.74571429	14666	529	561	32	GCTCTGTTGGTGGGAATGTTTTGTATGCGTCAA	63.16060606	0	89	5556	5645	3
17339	494	528	34	AGTTTCATCAGCCTTCTTCTTTTTGTCCTTTTTAG	59.74571429	14668	531	563	32	TCTGTTGGTGGGAATGTTTTGTATGCGTCAATA	60.67575758	0	104	5543	5647	3
17338	493	527	34	GAGTTTCATCAGCCTTCTTCTTTTTGTCCTTTTTA	59.74571429	14666	529	561	32	GCTCTGTTGGTGGGAATGTTTTGTATGCGTCAA	63.16060606	0	101	5556	5657	2
17339	494	528	34	AGTTTCATCAGCCTTCTTCTTTTTGTCCTTTTTAG	59.74571429	14667	530	562	32	CTCTGTTGGTGGGAATGTTTTGTATGCGTCAAT	61.91818182	0	104	5553	5657	2
17636	6575	6609	34	TGGTGTAATGTCAAGAATCTCAAGTGTCTGTGGAT	62.08857143	16443	6616	6649	33	CAGCATCAGTAGTGTCAGCAATGTCTCTGCCAAA	64.41764706	0	10	9	19	7
17635	6574	6608	34	ATGGTGTAATGTCAAGAATCTCAAGTGTCTGTGGA	62.08857143	16444	6617	6650	33	AGCATCAGTAGTGTCAGCAATGTCTCTGCCAAAT	63.21176471	0	10	10	20	9
17636	6575	6609	34	TGGTGTAATGTCAAGAATCTCAAGTGTCTGTGGAT	62.08857143	16444	6617	6650	33	AGCATCAGTAGTGTCAGCAATGTCTCTGCCAAAT	63.21176471	0	10	10	20	8
17550	4166	4200	34	GCAAGAAGTAGACTAAAGCATAAAGATAGAGAAAA	58.57428571	16346	4212	4245	33	GCCAGCAGCAACGAGCAAAAGGTGTGAGTAAACT	65.62352941	0	33	1	34	12
17550	4166	4200	34	GCAAGAAGTAGACTAAAGCATAAAGATAGAGAAAA	58.57428571	16347	4213	4246	33	CCAGCAGCAACGAGCAAAAGGTGTGAGTAAACTG	65.62352941	0	33	1	34	13
17550	4166	4200	34	GCAAGAAGTAGACTAAAGCATAAAGATAGAGAAAA	58.57428571	16349	4215	4248	33	AGCAGCAACGAGCAAAAGGTGTGAGTAAACTGTT	63.21176471	0	33	3	36	15
17550	4166	4200	34	GCAAGAAGTAGACTAAAGCATAAAGATAGAGAAAA	58.57428571	16350	4216	4249	33	GCAGCAACGAGCAAAAGGTGTGAGTAAACTGTTA	63.21176471	0	33	3	36	16
17551	4167	4201	34	CAAGAAGTAGACTAAAGCATAAAGATAGAGAAAAG	58.57428571	16346	4212	4245	33	GCCAGCAGCAACGAGCAAAAGGTGTGAGTAAACT	65.62352941	0	38	1	39	11
17551	4167	4201	34	CAAGAAGTAGACTAAAGCATAAAGATAGAGAAAAG	58.57428571	16347	4213	4246	33	CCAGCAGCAACGAGCAAAAGGTGTGAGTAAACTG	65.62352941	0	38	1	39	12
17551	4167	4201	34	CAAGAAGTAGACTAAAGCATAAAGATAGAGAAAAG	58.57428571	16348	4214	4247	33	CAGCAGCAACGAGCAAAAGGTGTGAGTAAACTGT	64.41764706	0	38	3	41	13
17551	4167	4201	34	CAAGAAGTAGACTAAAGCATAAAGATAGAGAAAAG	58.57428571	16349	4215	4248	33	AGCAGCAACGAGCAAAAGGTGTGAGTAAACTGTT	63.21176471	0	38	3	41	14
17551	4167	4201	34	CAAGAAGTAGACTAAAGCATAAAGATAGAGAAAAG	58.57428571	16350	4216	4249	33	GCAGCAACGAGCAAAAGGTGTGAGTAAACTGTTA	63.21176471	0	38	3	41	15
17552	4168	4202	34	AAGAAGTAGACTAAAGCATAAAGATAGAGAAAAGG	58.57428571	16346	4212	4245	33	GCCAGCAGCAACGAGCAAAAGGTGTGAGTAAACT	65.62352941	0	40	1	41	10
17552	4168	4202	34	AAGAAGTAGACTAAAGCATAAAGATAGAGAAAAGG	58.57428571	16347	4213	4246	33	CCAGCAGCAACGAGCAAAAGGTGTGAGTAAACTG	65.62352941	0	40	1	41	11
17552	4168	4202	34	AAGAAGTAGACTAAAGCATAAAGATAGAGAAAAGG	58.57428571	16348	4214	4247	33	CAGCAGCAACGAGCAAAAGGTGTGAGTAAACTGT	64.41764706	0	40	3	43	12
17552	4168	4202	34	AAGAAGTAGACTAAAGCATAAAGATAGAGAAAAGG	58.57428571	16349	4215	4248	33	AGCAGCAACGAGCAAAAGGTGTGAGTAAACTGTT	63.21176471	0	40	3	43	13
17552	4168	4202	34	AAGAAGTAGACTAAAGCATAAAGATAGAGAAAAGG	58.57428571	16350	4216	4249	33	GCAGCAACGAGCAAAAGGTGTGAGTAAACTGTTA	63.21176471	0	40	3	43	14
17553	4169	4203	34	AGAAGTAGACTAAAGCATAAAGATAGAGAAAAGGG	59.74571429	16346	4212	4245	33	GCCAGCAGCAACGAGCAAAAGGTGTGAGTAAACT	65.62352941	0	43	1	44	9
17553	4169	4203	34	AGAAGTAGACTAAAGCATAAAGATAGAGAAAAGGG	59.74571429	16347	4213	4246	33	CCAGCAGCAACGAGCAAAAGGTGTGAGTAAACTG	65.62352941	0	43	1	44	10
17553	4169	4203	34	AGAAGTAGACTAAAGCATAAAGATAGAGAAAAGGG	59.74571429	16348	4214	4247	33	CAGCAGCAACGAGCAAAAGGTGTGAGTAAACTGT	64.41764706	0	43	3	46	11
17553	4169	4203	34	AGAAGTAGACTAAAGCATAAAGATAGAGAAAAGGG	59.74571429	16349	4215	4248	33	AGCAGCAACGAGCAAAAGGTGTGAGTAAACTGTT	63.21176471	0	43	3	46	12
17553	4169	4203	34	AGAAGTAGACTAAAGCATAAAGATAGAGAAAAGGG	59.74571429	16350	4216	4249	33	GCAGCAACGAGCAAAAGGTGTGAGTAAACTGTTA	63.21176471	0	43	3	46	13
17554	4170	4204	34	GAAGTAGACTAAAGCATAAAGATAGAGAAAAGGGG	60.91714286	16346	4212	4245	33	GCCAGCAGCAACGAGCAAAAGGTGTGAGTAAACT	65.62352941	0	45	1	46	8
17554	4170	4204	34	GAAGTAGACTAAAGCATAAAGATAGAGAAAAGGGG	60.91714286	16347	4213	4246	33	CCAGCAGCAACGAGCAAAAGGTGTGAGTAAACTG	65.62352941	0	45	1	46	9
17554	4170	4204	34	GAAGTAGACTAAAGCATAAAGATAGAGAAAAGGGG	60.91714286	16348	4214	4247	33	CAGCAGCAACGAGCAAAAGGTGTGAGTAAACTGT	64.41764706	0	45	3	48	10
17554	4170	4204	34	GAAGTAGACTAAAGCATAAAGATAGAGAAAAGGGG	60.91714286	16349	4215	4248	33	AGCAGCAACGAGCAAAAGGTGTGAGTAAACTGTT	63.21176471	0	45	3	48	11
17554	4170	4204	34	GAAGTAGACTAAAGCATAAAGATAGAGAAAAGGGG	60.91714286	16350	4216	4249	33	GCAGCAACGAGCAAAAGGTGTGAGTAAACTGTTA	63.21176471	0	45	3	48	12
17555	4171	4205	34	AAGTAGACTAAAGCATAAAGATAGAGAAAAGGGGC	60.91714286	16346	4212	4245	33	GCCAGCAGCAACGAGCAAAAGGTGTGAGTAAACT	65.62352941	0	47	1	48	7
17555	4171	4205	34	AAGTAGACTAAAGCATAAAGATAGAGAAAAGGGGC	60.91714286	16347	4213	4246	33	CCAGCAGCAACGAGCAAAAGGTGTGAGTAAACTG	65.62352941	0	47	1	48	8
17556	4172	4206	34	AGTAGACTAAAGCATAAAGATAGAGAAAAGGGGCT	60.91714286	16349	4215	4248	33	AGCAGCAACGAGCAAAAGGTGTGAGTAAACTGTT	63.21176471	0	46	3	49	9
17556	4172	4206	34	AGTAGACTAAAGCATAAAGATAGAGAAAAGGGGCT	60.91714286	16350	4216	4249	33	GCAGCAACGAGCAAAAGGTGTGAGTAAACTGTTA	63.21176471	0	46	3	49	10
17555	4171	4205	34	AAGTAGACTAAAGCATAAAGATAGAGAAAAGGGGC	60.91714286	16348	4214	4247	33	CAGCAGCAACGAGCAAAAGGTGTGAGTAAACTGT	64.41764706	0	47	3	50	9
17555	4171	4205	34	AAGTAGACTAAAGCATAAAGATAGAGAAAAGGGGC	60.91714286	16349	4215	4248	33	AGCAGCAACGAGCAAAAGGTGTGAGTAAACTGTT	63.21176471	0	47	3	50	10
17555	4171	4205	34	AAGTAGACTAAAGCATAAAGATAGAGAAAAGGGGC	60.91714286	16350	4216	4249	33	GCAGCAACGAGCAAAAGGTGTGAGTAAACTGTTA	63.21176471	0	47	3	50	11
17330	468	502	34	TTCTTCTGTCTCTGCGGTAAGGCTTGAGTTTCATC	64.43142857	16116	526	559	33	TAGGCTCTGTTGGTGGGAATGTTTTGTATGCGTC	64.41764706	0	0	224	224	24
17332	470	504	34	CTTCTGTCTCTGCGGTAAGGCTTGAGTTTCATCAG	65.60285714	16115	525	558	33	TTAGGCTCTGTTGGTGGGAATGTTTTGTATGCGT	63.21176471	0	0	224	224	21
17332	470	504	34	CTTCTGTCTCTGCGGTAAGGCTTGAGTTTCATCAG	65.60285714	16116	526	559	33	TAGGCTCTGTTGGTGGGAATGTTTTGTATGCGTC	64.41764706	0	0	224	224	22
17333	471	505	34	TTCTGTCTCTGCGGTAAGGCTTGAGTTTCATCAGC	65.60285714	16116	526	559	33	TAGGCTCTGTTGGTGGGAATGTTTTGTATGCGTC	64.41764706	0	0	224	224	21
17330	468	502	34	TTCTTCTGTCTCTGCGGTAAGGCTTGAGTTTCATC	64.43142857	16114	524	557	33	TTTAGGCTCTGTTGGTGGGAATGTTTTGTATGCG	63.21176471	0	0	225	225	22
17330	468	502	34	TTCTTCTGTCTCTGCGGTAAGGCTTGAGTTTCATC	64.43142857	16117	527	560	33	AGGCTCTGTTGGTGGGAATGTTTTGTATGCGTCA	64.41764706	0	0	225	225	25
17332	470	504	34	CTTCTGTCTCTGCGGTAAGGCTTGAGTTTCATCAG	65.60285714	16114	524	557	33	TTTAGGCTCTGTTGGTGGGAATGTTTTGTATGCG	63.21176471	0	0	225	225	20
17333	471	505	34	TTCTGTCTCTGCGGTAAGGCTTGAGTTTCATCAGC	65.60285714	16114	524	557	33	TTTAGGCTCTGTTGGTGGGAATGTTTTGTATGCG	63.21176471	0	0	225	225	19
17331	469	503	34	TCTTCTGTCTCTGCGGTAAGGCTTGAGTTTCATCA	64.43142857	16111	521	554	33	CTTTTTAGGCTCTGTTGGTGGGAATGTTTTGTAT	60.8	0	0	226	226	18
17332	470	504	34	CTTCTGTCTCTGCGGTAAGGCTTGAGTTTCATCAG	65.60285714	16111	521	554	33	CTTTTTAGGCTCTGTTGGTGGGAATGTTTTGTAT	60.8	0	0	226	226	17
17329	467	501	34	TTTCTTCTGTCTCTGCGGTAAGGCTTGAGTTTCAT	63.26	16111	521	554	33	CTTTTTAGGCTCTGTTGGTGGGAATGTTTTGTAT	60.8	0	1	226	227	20
17330	468	502	34	TTCTTCTGTCTCTGCGGTAAGGCTTGAGTTTCATC	64.43142857	16113	523	556	33	TTTTAGGCTCTGTTGGTGGGAATGTTTTGTATGC	62.00588235	0	0	227	227	21
17332	470	504	34	CTTCTGTCTCTGCGGTAAGGCTTGAGTTTCATCAG	65.60285714	16113	523	556	33	TTTTAGGCTCTGTTGGTGGGAATGTTTTGTATGC	62.00588235	0	0	227	227	19
17333	471	505	34	TTCTGTCTCTGCGGTAAGGCTTGAGTTTCATCAGC	65.60285714	16113	523	556	33	TTTTAGGCTCTGTTGGTGGGAATGTTTTGTATGC	62.00588235	0	0	227	227	18
17330	468	502	34	TTCTTCTGTCTCTGCGGTAAGGCTTGAGTTTCATC	64.43142857	16112	522	555	33	TTTTTAGGCTCTGTTGGTGGGAATGTTTTGTATG	60.8	0	0	228	228	20
17332	470	504	34	CTTCTGTCTCTGCGGTAAGGCTTGAGTTTCATCAG	65.60285714	16112	522	555	33	TTTTTAGGCTCTGTTGGTGGGAATGTTTTGTATG	60.8	0	0	228	228	18
17333	471	505	34	TTCTGTCTCTGCGGTAAGGCTTGAGTTTCATCAGC	65.60285714	16112	522	555	33	TTTTTAGGCTCTGTTGGTGGGAATGTTTTGTATG	60.8	0	0	228	228	17
17327	465	499	34	TGTTTCTTCTGTCTCTGCGGTAAGGCTTGAGTTTC	64.43142857	16114	524	557	33	TTTAGGCTCTGTTGGTGGGAATGTTTTGTATGCG	63.21176471	0	4	225	229	25
17328	466	500	34	GTTTCTTCTGTCTCTGCGGTAAGGCTTGAGTTTCA	64.43142857	16111	521	554	33	CTTTTTAGGCTCTGTTGGTGGGAATGTTTTGTAT	60.8	0	3	226	229	21
17327	465	499	34	TGTTTCTTCTGTCTCTGCGGTAAGGCTTGAGTTTC	64.43142857	16113	523	556	33	TTTTAGGCTCTGTTGGTGGGAATGTTTTGTATGC	62.00588235	0	4	227	231	24
17327	465	499	34	TGTTTCTTCTGTCTCTGCGGTAAGGCTTGAGTTTC	64.43142857	16112	522	555	33	TTTTTAGGCTCTGTTGGTGGGAATGTTTTGTATG	60.8	0	4	228	232	23
17326	464	498	34	CTGTTTCTTCTGTCTCTGCGGTAAGGCTTGAGTTT	64.43142857	16111	521	554	33	CTTTTTAGGCTCTGTTGGTGGGAATGTTTTGTAT	60.8	0	10	226	236	23
17326	464	498	34	CTGTTTCTTCTGTCTCTGCGGTAAGGCTTGAGTTT	64.43142857	16113	523	556	33	TTTTAGGCTCTGTTGGTGGGAATGTTTTGTATGC	62.00588235	0	10	227	237	25
17325	463	497	34	GCTGTTTCTTCTGTCTCTGCGGTAAGGCTTGAGTT	65.60285714	16111	521	554	33	CTTTTTAGGCTCTGTTGGTGGGAATGTTTTGTAT	60.8	0	12	226	238	24
17326	464	498	34	CTGTTTCTTCTGTCTCTGCGGTAAGGCTTGAGTTT	64.43142857	16112	522	555	33	TTTTTAGGCTCTGTTGGTGGGAATGTTTTGTATG	60.8	0	10	228	238	24
17325	463	497	34	GCTGTTTCTTCTGTCTCTGCGGTAAGGCTTGAGTT	65.60285714	16112	522	555	33	TTTTTAGGCTCTGTTGGTGGGAATGTTTTGTATG	60.8	0	12	228	240	25
17324	462	496	34	TGCTGTTTCTTCTGTCTCTGCGGTAAGGCTTGAGT	65.60285714	16111	521	554	33	CTTTTTAGGCTCTGTTGGTGGGAATGTTTTGTAT	60.8	0	25	226	251	25
17337	492	526	34	TGAGTTTCATCAGCCTTCTTCTTTTTGTCCTTTTT	59.74571429	16120	530	563	33	CTCTGTTGGTGGGAATGTTTTGTATGCGTCAATA	62.00588235	0	89	211	300	4
17337	492	526	34	TGAGTTTCATCAGCCTTCTTCTTTTTGTCCTTTTT	59.74571429	16119	529	562	33	GCTCTGTTGGTGGGAATGTTTTGTATGCGTCAAT	63.21176471	0	89	214	303	3
17338	493	527	34	GAGTTTCATCAGCCTTCTTCTTTTTGTCCTTTTTA	59.74571429	16119	529	562	33	GCTCTGTTGGTGGGAATGTTTTGTATGCGTCAAT	63.21176471	0	101	214	315	2
17339	494	528	34	AGTTTCATCAGCCTTCTTCTTTTTGTCCTTTTTAG	59.74571429	16120	530	563	33	CTCTGTTGGTGGGAATGTTTTGTATGCGTCAATA	62.00588235	0	104	211	315	2
17636	6575	6609	34	TGGTGTAATGTCAAGAATCTCAAGTGTCTGTGGAT	62.08857143	17638	6616	6650	34	CAGCATCAGTAGTGTCAGCAATGTCTCTGCCAAAT	64.43142857	0	10	10	20	7
17550	4166	4200	34	GCAAGAAGTAGACTAAAGCATAAAGATAGAGAAAA	58.57428571	17557	4212	4246	34	GCCAGCAGCAACGAGCAAAAGGTGTGAGTAAACTG	66.77428571	0	33	1	34	12
17550	4166	4200	34	GCAAGAAGTAGACTAAAGCATAAAGATAGAGAAAA	58.57428571	17558	4213	4247	34	CCAGCAGCAACGAGCAAAAGGTGTGAGTAAACTGT	65.60285714	0	33	3	36	13
17550	4166	4200	34	GCAAGAAGTAGACTAAAGCATAAAGATAGAGAAAA	58.57428571	17560	4215	4249	34	AGCAGCAACGAGCAAAAGGTGTGAGTAAACTGTTA	63.26	0	33	3	36	15
17551	4167	4201	34	CAAGAAGTAGACTAAAGCATAAAGATAGAGAAAAG	58.57428571	17557	4212	4246	34	GCCAGCAGCAACGAGCAAAAGGTGTGAGTAAACTG	66.77428571	0	38	1	39	11
17551	4167	4201	34	CAAGAAGTAGACTAAAGCATAAAGATAGAGAAAAG	58.57428571	17558	4213	4247	34	CCAGCAGCAACGAGCAAAAGGTGTGAGTAAACTGT	65.60285714	0	38	3	41	12
17551	4167	4201	34	CAAGAAGTAGACTAAAGCATAAAGATAGAGAAAAG	58.57428571	17559	4214	4248	34	CAGCAGCAACGAGCAAAAGGTGTGAGTAAACTGTT	64.43142857	0	38	3	41	13
17551	4167	4201	34	CAAGAAGTAGACTAAAGCATAAAGATAGAGAAAAG	58.57428571	17560	4215	4249	34	AGCAGCAACGAGCAAAAGGTGTGAGTAAACTGTTA	63.26	0	38	3	41	14
17552	4168	4202	34	AAGAAGTAGACTAAAGCATAAAGATAGAGAAAAGG	58.57428571	17557	4212	4246	34	GCCAGCAGCAACGAGCAAAAGGTGTGAGTAAACTG	66.77428571	0	40	1	41	10
17552	4168	4202	34	AAGAAGTAGACTAAAGCATAAAGATAGAGAAAAGG	58.57428571	17558	4213	4247	34	CCAGCAGCAACGAGCAAAAGGTGTGAGTAAACTGT	65.60285714	0	40	3	43	11
17552	4168	4202	34	AAGAAGTAGACTAAAGCATAAAGATAGAGAAAAGG	58.57428571	17559	4214	4248	34	CAGCAGCAACGAGCAAAAGGTGTGAGTAAACTGTT	64.43142857	0	40	3	43	12
17552	4168	4202	34	AAGAAGTAGACTAAAGCATAAAGATAGAGAAAAGG	58.57428571	17560	4215	4249	34	AGCAGCAACGAGCAAAAGGTGTGAGTAAACTGTTA	63.26	0	40	3	43	13
17553	4169	4203	34	AGAAGTAGACTAAAGCATAAAGATAGAGAAAAGGG	59.74571429	17557	4212	4246	34	GCCAGCAGCAACGAGCAAAAGGTGTGAGTAAACTG	66.77428571	0	43	1	44	9
17553	4169	4203	34	AGAAGTAGACTAAAGCATAAAGATAGAGAAAAGGG	59.74571429	17558	4213	4247	34	CCAGCAGCAACGAGCAAAAGGTGTGAGTAAACTGT	65.60285714	0	43	3	46	10
17553	4169	4203	34	AGAAGTAGACTAAAGCATAAAGATAGAGAAAAGGG	59.74571429	17559	4214	4248	34	CAGCAGCAACGAGCAAAAGGTGTGAGTAAACTGTT	64.43142857	0	43	3	46	11
17553	4169	4203	34	AGAAGTAGACTAAAGCATAAAGATAGAGAAAAGGG	59.74571429	17560	4215	4249	34	AGCAGCAACGAGCAAAAGGTGTGAGTAAACTGTTA	63.26	0	43	3	46	12
17554	4170	4204	34	GAAGTAGACTAAAGCATAAAGATAGAGAAAAGGGG	60.91714286	17557	4212	4246	34	GCCAGCAGCAACGAGCAAAAGGTGTGAGTAAACTG	66.77428571	0	45	1	46	8
17554	4170	4204	34	GAAGTAGACTAAAGCATAAAGATAGAGAAAAGGGG	60.91714286	17558	4213	4247	34	CCAGCAGCAACGAGCAAAAGGTGTGAGTAAACTGT	65.60285714	0	45	3	48	9
17554	4170	4204	34	GAAGTAGACTAAAGCATAAAGATAGAGAAAAGGGG	60.91714286	17559	4214	4248	34	CAGCAGCAACGAGCAAAAGGTGTGAGTAAACTGTT	64.43142857	0	45	3	48	10
17554	4170	4204	34	GAAGTAGACTAAAGCATAAAGATAGAGAAAAGGGG	60.91714286	17560	4215	4249	34	AGCAGCAACGAGCAAAAGGTGTGAGTAAACTGTTA	63.26	0	45	3	48	11
17555	4171	4205	34	AAGTAGACTAAAGCATAAAGATAGAGAAAAGGGGC	60.91714286	17557	4212	4246	34	GCCAGCAGCAACGAGCAAAAGGTGTGAGTAAACTG	66.77428571	0	47	1	48	7
17556	4172	4206	34	AGTAGACTAAAGCATAAAGATAGAGAAAAGGGGCT	60.91714286	17560	4215	4249	34	AGCAGCAACGAGCAAAAGGTGTGAGTAAACTGTTA	63.26	0	46	3	49	9
17555	4171	4205	34	AAGTAGACTAAAGCATAAAGATAGAGAAAAGGGGC	60.91714286	17558	4213	4247	34	CCAGCAGCAACGAGCAAAAGGTGTGAGTAAACTGT	65.60285714	0	47	3	50	8
17555	4171	4205	34	AAGTAGACTAAAGCATAAAGATAGAGAAAAGGGGC	60.91714286	17559	4214	4248	34	CAGCAGCAACGAGCAAAAGGTGTGAGTAAACTGTT	64.43142857	0	47	3	50	9
17555	4171	4205	34	AAGTAGACTAAAGCATAAAGATAGAGAAAAGGGGC	60.91714286	17560	4215	4249	34	AGCAGCAACGAGCAAAAGGTGTGAGTAAACTGTTA	63.26	0	47	3	50	10
17332	470	504	34	CTTCTGTCTCTGCGGTAAGGCTTGAGTTTCATCAG	65.60285714	17361	525	559	34	TTAGGCTCTGTTGGTGGGAATGTTTTGTATGCGTC	64.43142857	0	0	224	224	21
17330	468	502	34	TTCTTCTGTCTCTGCGGTAAGGCTTGAGTTTCATC	64.43142857	17360	524	558	34	TTTAGGCTCTGTTGGTGGGAATGTTTTGTATGCGT	63.26	0	0	225	225	22
17330	468	502	34	TTCTTCTGTCTCTGCGGTAAGGCTTGAGTTTCATC	64.43142857	17362	526	560	34	TAGGCTCTGTTGGTGGGAATGTTTTGTATGCGTCA	64.43142857	0	0	225	225	24
17332	470	504	34	CTTCTGTCTCTGCGGTAAGGCTTGAGTTTCATCAG	65.60285714	17360	524	558	34	TTTAGGCTCTGTTGGTGGGAATGTTTTGTATGCGT	63.26	0	0	225	225	20
17332	470	504	34	CTTCTGTCTCTGCGGTAAGGCTTGAGTTTCATCAG	65.60285714	17362	526	560	34	TAGGCTCTGTTGGTGGGAATGTTTTGTATGCGTCA	64.43142857	0	0	225	225	22
17333	471	505	34	TTCTGTCTCTGCGGTAAGGCTTGAGTTTCATCAGC	65.60285714	17360	524	558	34	TTTAGGCTCTGTTGGTGGGAATGTTTTGTATGCGT	63.26	0	0	225	225	19
17333	471	505	34	TTCTGTCTCTGCGGTAAGGCTTGAGTTTCATCAGC	65.60285714	17362	526	560	34	TAGGCTCTGTTGGTGGGAATGTTTTGTATGCGTCA	64.43142857	0	0	225	225	21
17330	468	502	34	TTCTTCTGTCTCTGCGGTAAGGCTTGAGTTTCATC	64.43142857	17359	523	557	34	TTTTAGGCTCTGTTGGTGGGAATGTTTTGTATGCG	63.26	0	0	227	227	21
17332	470	504	34	CTTCTGTCTCTGCGGTAAGGCTTGAGTTTCATCAG	65.60285714	17359	523	557	34	TTTTAGGCTCTGTTGGTGGGAATGTTTTGTATGCG	63.26	0	0	227	227	19
17333	471	505	34	TTCTGTCTCTGCGGTAAGGCTTGAGTTTCATCAGC	65.60285714	17359	523	557	34	TTTTAGGCTCTGTTGGTGGGAATGTTTTGTATGCG	63.26	0	0	227	227	18
17330	468	502	34	TTCTTCTGTCTCTGCGGTAAGGCTTGAGTTTCATC	64.43142857	17358	522	556	34	TTTTTAGGCTCTGTTGGTGGGAATGTTTTGTATGC	62.08857143	0	0	228	228	20
17332	470	504	34	CTTCTGTCTCTGCGGTAAGGCTTGAGTTTCATCAG	65.60285714	17358	522	556	34	TTTTTAGGCTCTGTTGGTGGGAATGTTTTGTATGC	62.08857143	0	0	228	228	18
17333	471	505	34	TTCTGTCTCTGCGGTAAGGCTTGAGTTTCATCAGC	65.60285714	17358	522	556	34	TTTTTAGGCTCTGTTGGTGGGAATGTTTTGTATGC	62.08857143	0	0	228	228	17
17327	465	499	34	TGTTTCTTCTGTCTCTGCGGTAAGGCTTGAGTTTC	64.43142857	17360	524	558	34	TTTAGGCTCTGTTGGTGGGAATGTTTTGTATGCGT	63.26	0	4	225	229	25
17331	469	503	34	TCTTCTGTCTCTGCGGTAAGGCTTGAGTTTCATCA	64.43142857	17357	521	555	34	CTTTTTAGGCTCTGTTGGTGGGAATGTTTTGTATG	62.08857143	0	0	229	229	18
17332	470	504	34	CTTCTGTCTCTGCGGTAAGGCTTGAGTTTCATCAG	65.60285714	17357	521	555	34	CTTTTTAGGCTCTGTTGGTGGGAATGTTTTGTATG	62.08857143	0	0	229	229	17
17329	467	501	34	TTTCTTCTGTCTCTGCGGTAAGGCTTGAGTTTCAT	63.26	17357	521	555	34	CTTTTTAGGCTCTGTTGGTGGGAATGTTTTGTATG	62.08857143	0	1	229	230	20
17327	465	499	34	TGTTTCTTCTGTCTCTGCGGTAAGGCTTGAGTTTC	64.43142857	17359	523	557	34	TTTTAGGCTCTGTTGGTGGGAATGTTTTGTATGCG	63.26	0	4	227	231	24
17327	465	499	34	TGTTTCTTCTGTCTCTGCGGTAAGGCTTGAGTTTC	64.43142857	17358	522	556	34	TTTTTAGGCTCTGTTGGTGGGAATGTTTTGTATGC	62.08857143	0	4	228	232	23
17328	466	500	34	GTTTCTTCTGTCTCTGCGGTAAGGCTTGAGTTTCA	64.43142857	17357	521	555	34	CTTTTTAGGCTCTGTTGGTGGGAATGTTTTGTATG	62.08857143	0	3	229	232	21
17326	464	498	34	CTGTTTCTTCTGTCTCTGCGGTAAGGCTTGAGTTT	64.43142857	17359	523	557	34	TTTTAGGCTCTGTTGGTGGGAATGTTTTGTATGCG	63.26	0	10	227	237	25
17326	464	498	34	CTGTTTCTTCTGTCTCTGCGGTAAGGCTTGAGTTT	64.43142857	17358	522	556	34	TTTTTAGGCTCTGTTGGTGGGAATGTTTTGTATGC	62.08857143	0	10	228	238	24
17326	464	498	34	CTGTTTCTTCTGTCTCTGCGGTAAGGCTTGAGTTT	64.43142857	17357	521	555	34	CTTTTTAGGCTCTGTTGGTGGGAATGTTTTGTATG	62.08857143	0	10	229	239	23
17325	463	497	34	GCTGTTTCTTCTGTCTCTGCGGTAAGGCTTGAGTT	65.60285714	17358	522	556	34	TTTTTAGGCTCTGTTGGTGGGAATGTTTTGTATGC	62.08857143	0	12	228	240	25
17325	463	497	34	GCTGTTTCTTCTGTCTCTGCGGTAAGGCTTGAGTT	65.60285714	17357	521	555	34	CTTTTTAGGCTCTGTTGGTGGGAATGTTTTGTATG	62.08857143	0	12	229	241	24
17324	462	496	34	TGCTGTTTCTTCTGTCTCTGCGGTAAGGCTTGAGT	65.60285714	17357	521	555	34	CTTTTTAGGCTCTGTTGGTGGGAATGTTTTGTATG	62.08857143	0	25	229	254	25
17337	492	526	34	TGAGTTTCATCAGCCTTCTTCTTTTTGTCCTTTTT	59.74571429	17365	529	563	34	GCTCTGTTGGTGGGAATGTTTTGTATGCGTCAATA	63.26	0	89	214	303	3
17338	493	527	34	GAGTTTCATCAGCCTTCTTCTTTTTGTCCTTTTTA	59.74571429	17365	529	563	34	GCTCTGTTGGTGGGAATGTTTTGTATGCGTCAATA	63.26	0	101	214	315	2
17550	4166	4200	34	GCAAGAAGTAGACTAAAGCATAAAGATAGAGAAAA	58.57428571	18600	4212	4247	35	GCCAGCAGCAACGAGCAAAAGGTGTGAGTAAACTGT	66.72222222	0	33	3	36	12
17550	4166	4200	34	GCAAGAAGTAGACTAAAGCATAAAGATAGAGAAAA	58.57428571	18601	4213	4248	35	CCAGCAGCAACGAGCAAAAGGTGTGAGTAAACTGTT	65.58333333	0	33	3	36	13
17551	4167	4201	34	CAAGAAGTAGACTAAAGCATAAAGATAGAGAAAAG	58.57428571	18600	4212	4247	35	GCCAGCAGCAACGAGCAAAAGGTGTGAGTAAACTGT	66.72222222	0	38	3	41	11
17551	4167	4201	34	CAAGAAGTAGACTAAAGCATAAAGATAGAGAAAAG	58.57428571	18601	4213	4248	35	CCAGCAGCAACGAGCAAAAGGTGTGAGTAAACTGTT	65.58333333	0	38	3	41	12
17551	4167	4201	34	CAAGAAGTAGACTAAAGCATAAAGATAGAGAAAAG	58.57428571	18602	4214	4249	35	CAGCAGCAACGAGCAAAAGGTGTGAGTAAACTGTTA	64.44444444	0	38	3	41	13
17552	4168	4202	34	AAGAAGTAGACTAAAGCATAAAGATAGAGAAAAGG	58.57428571	18600	4212	4247	35	GCCAGCAGCAACGAGCAAAAGGTGTGAGTAAACTGT	66.72222222	0	40	3	43	10
17552	4168	4202	34	AAGAAGTAGACTAAAGCATAAAGATAGAGAAAAGG	58.57428571	18601	4213	4248	35	CCAGCAGCAACGAGCAAAAGGTGTGAGTAAACTGTT	65.58333333	0	40	3	43	11
17552	4168	4202	34	AAGAAGTAGACTAAAGCATAAAGATAGAGAAAAGG	58.57428571	18602	4214	4249	35	CAGCAGCAACGAGCAAAAGGTGTGAGTAAACTGTTA	64.44444444	0	40	3	43	12
17553	4169	4203	34	AGAAGTAGACTAAAGCATAAAGATAGAGAAAAGGG	59.74571429	18600	4212	4247	35	GCCAGCAGCAACGAGCAAAAGGTGTGAGTAAACTGT	66.72222222	0	43	3	46	9
17553	4169	4203	34	AGAAGTAGACTAAAGCATAAAGATAGAGAAAAGGG	59.74571429	18601	4213	4248	35	CCAGCAGCAACGAGCAAAAGGTGTGAGTAAACTGTT	65.58333333	0	43	3	46	10
17553	4169	4203	34	AGAAGTAGACTAAAGCATAAAGATAGAGAAAAGGG	59.74571429	18602	4214	4249	35	CAGCAGCAACGAGCAAAAGGTGTGAGTAAACTGTTA	64.44444444	0	43	3	46	11
17554	4170	4204	34	GAAGTAGACTAAAGCATAAAGATAGAGAAAAGGGG	60.91714286	18600	4212	4247	35	GCCAGCAGCAACGAGCAAAAGGTGTGAGTAAACTGT	66.72222222	0	45	3	48	8
17554	4170	4204	34	GAAGTAGACTAAAGCATAAAGATAGAGAAAAGGGG	60.91714286	18601	4213	4248	35	CCAGCAGCAACGAGCAAAAGGTGTGAGTAAACTGTT	65.58333333	0	45	3	48	9
17554	4170	4204	34	GAAGTAGACTAAAGCATAAAGATAGAGAAAAGGGG	60.91714286	18602	4214	4249	35	CAGCAGCAACGAGCAAAAGGTGTGAGTAAACTGTTA	64.44444444	0	45	3	48	10
17555	4171	4205	34	AAGTAGACTAAAGCATAAAGATAGAGAAAAGGGGC	60.91714286	18600	4212	4247	35	GCCAGCAGCAACGAGCAAAAGGTGTGAGTAAACTGT	66.72222222	0	47	3	50	7
17555	4171	4205	34	AAGTAGACTAAAGCATAAAGATAGAGAAAAGGGGC	60.91714286	18601	4213	4248	35	CCAGCAGCAACGAGCAAAAGGTGTGAGTAAACTGTT	65.58333333	0	47	3	50	8
17555	4171	4205	34	AAGTAGACTAAAGCATAAAGATAGAGAAAAGGGGC	60.91714286	18602	4214	4249	35	CAGCAGCAACGAGCAAAAGGTGTGAGTAAACTGTTA	64.44444444	0	47	3	50	9
17330	468	502	34	TTCTTCTGTCTCTGCGGTAAGGCTTGAGTTTCATC	64.43142857	18435	524	559	35	TTTAGGCTCTGTTGGTGGGAATGTTTTGTATGCGTC	64.44444444	0	0	225	225	22
17332	470	504	34	CTTCTGTCTCTGCGGTAAGGCTTGAGTTTCATCAG	65.60285714	18435	524	559	35	TTTAGGCTCTGTTGGTGGGAATGTTTTGTATGCGTC	64.44444444	0	0	225	225	20
17332	470	504	34	CTTCTGTCTCTGCGGTAAGGCTTGAGTTTCATCAG	65.60285714	18436	525	560	35	TTAGGCTCTGTTGGTGGGAATGTTTTGTATGCGTCA	64.44444444	0	0	225	225	21
17333	471	505	34	TTCTGTCTCTGCGGTAAGGCTTGAGTTTCATCAGC	65.60285714	18435	524	559	35	TTTAGGCTCTGTTGGTGGGAATGTTTTGTATGCGTC	64.44444444	0	0	225	225	19
17330	468	502	34	TTCTTCTGTCTCTGCGGTAAGGCTTGAGTTTCATC	64.43142857	18434	523	558	35	TTTTAGGCTCTGTTGGTGGGAATGTTTTGTATGCGT	63.30555556	0	0	227	227	21
17332	470	504	34	CTTCTGTCTCTGCGGTAAGGCTTGAGTTTCATCAG	65.60285714	18434	523	558	35	TTTTAGGCTCTGTTGGTGGGAATGTTTTGTATGCGT	63.30555556	0	0	227	227	19
17333	471	505	34	TTCTGTCTCTGCGGTAAGGCTTGAGTTTCATCAGC	65.60285714	18434	523	558	35	TTTTAGGCTCTGTTGGTGGGAATGTTTTGTATGCGT	63.30555556	0	0	227	227	18
17330	468	502	34	TTCTTCTGTCTCTGCGGTAAGGCTTGAGTTTCATC	64.43142857	18433	522	557	35	TTTTTAGGCTCTGTTGGTGGGAATGTTTTGTATGCG	63.30555556	0	0	228	228	20
17332	470	504	34	CTTCTGTCTCTGCGGTAAGGCTTGAGTTTCATCAG	65.60285714	18433	522	557	35	TTTTTAGGCTCTGTTGGTGGGAATGTTTTGTATGCG	63.30555556	0	0	228	228	18
17333	471	505	34	TTCTGTCTCTGCGGTAAGGCTTGAGTTTCATCAGC	65.60285714	18433	522	557	35	TTTTTAGGCTCTGTTGGTGGGAATGTTTTGTATGCG	63.30555556	0	0	228	228	17
17327	465	499	34	TGTTTCTTCTGTCTCTGCGGTAAGGCTTGAGTTTC	64.43142857	18435	524	559	35	TTTAGGCTCTGTTGGTGGGAATGTTTTGTATGCGTC	64.44444444	0	4	225	229	25
17331	469	503	34	TCTTCTGTCTCTGCGGTAAGGCTTGAGTTTCATCA	64.43142857	18432	521	556	35	CTTTTTAGGCTCTGTTGGTGGGAATGTTTTGTATGC	63.30555556	0	0	229	229	18
17332	470	504	34	CTTCTGTCTCTGCGGTAAGGCTTGAGTTTCATCAG	65.60285714	18432	521	556	35	CTTTTTAGGCTCTGTTGGTGGGAATGTTTTGTATGC	63.30555556	0	0	229	229	17
17329	467	501	34	TTTCTTCTGTCTCTGCGGTAAGGCTTGAGTTTCAT	63.26	18432	521	556	35	CTTTTTAGGCTCTGTTGGTGGGAATGTTTTGTATGC	63.30555556	0	1	229	230	20
17327	465	499	34	TGTTTCTTCTGTCTCTGCGGTAAGGCTTGAGTTTC	64.43142857	18434	523	558	35	TTTTAGGCTCTGTTGGTGGGAATGTTTTGTATGCGT	63.30555556	0	4	227	231	24
17327	465	499	34	TGTTTCTTCTGTCTCTGCGGTAAGGCTTGAGTTTC	64.43142857	18433	522	557	35	TTTTTAGGCTCTGTTGGTGGGAATGTTTTGTATGCG	63.30555556	0	4	228	232	23
17328	466	500	34	GTTTCTTCTGTCTCTGCGGTAAGGCTTGAGTTTCA	64.43142857	18432	521	556	35	CTTTTTAGGCTCTGTTGGTGGGAATGTTTTGTATGC	63.30555556	0	3	229	232	21
17326	464	498	34	CTGTTTCTTCTGTCTCTGCGGTAAGGCTTGAGTTT	64.43142857	18434	523	558	35	TTTTAGGCTCTGTTGGTGGGAATGTTTTGTATGCGT	63.30555556	0	10	227	237	25
17326	464	498	34	CTGTTTCTTCTGTCTCTGCGGTAAGGCTTGAGTTT	64.43142857	18433	522	557	35	TTTTTAGGCTCTGTTGGTGGGAATGTTTTGTATGCG	63.30555556	0	10	228	238	24
17326	464	498	34	CTGTTTCTTCTGTCTCTGCGGTAAGGCTTGAGTTT	64.43142857	18432	521	556	35	CTTTTTAGGCTCTGTTGGTGGGAATGTTTTGTATGC	63.30555556	0	10	229	239	23
17325	463	497	34	GCTGTTTCTTCTGTCTCTGCGGTAAGGCTTGAGTT	65.60285714	18433	522	557	35	TTTTTAGGCTCTGTTGGTGGGAATGTTTTGTATGCG	63.30555556	0	12	228	240	25
17325	463	497	34	GCTGTTTCTTCTGTCTCTGCGGTAAGGCTTGAGTT	65.60285714	18432	521	556	35	CTTTTTAGGCTCTGTTGGTGGGAATGTTTTGTATGC	63.30555556	0	12	229	241	24
17324	462	496	34	TGCTGTTTCTTCTGTCTCTGCGGTAAGGCTTGAGT	65.60285714	18432	521	556	35	CTTTTTAGGCTCTGTTGGTGGGAATGTTTTGTATGC	63.30555556	0	25	229	254	25
17550	4166	4200	34	GCAAGAAGTAGACTAAAGCATAAAGATAGAGAAAA	58.57428571	19489	4212	4248	36	GCCAGCAGCAACGAGCAAAAGGTGTGAGTAAACTGTT	66.67297297	0	33	3	36	12
17550	4166	4200	34	GCAAGAAGTAGACTAAAGCATAAAGATAGAGAAAA	58.57428571	19490	4213	4249	36	CCAGCAGCAACGAGCAAAAGGTGTGAGTAAACTGTTA	65.56486486	0	33	3	36	13
17551	4167	4201	34	CAAGAAGTAGACTAAAGCATAAAGATAGAGAAAAG	58.57428571	19489	4212	4248	36	GCCAGCAGCAACGAGCAAAAGGTGTGAGTAAACTGTT	66.67297297	0	38	3	41	11
17551	4167	4201	34	CAAGAAGTAGACTAAAGCATAAAGATAGAGAAAAG	58.57428571	19490	4213	4249	36	CCAGCAGCAACGAGCAAAAGGTGTGAGTAAACTGTTA	65.56486486	0	38	3	41	12
17552	4168	4202	34	AAGAAGTAGACTAAAGCATAAAGATAGAGAAAAGG	58.57428571	19489	4212	4248	36	GCCAGCAGCAACGAGCAAAAGGTGTGAGTAAACTGTT	66.67297297	0	40	3	43	10
17552	4168	4202	34	AAGAAGTAGACTAAAGCATAAAGATAGAGAAAAGG	58.57428571	19490	4213	4249	36	CCAGCAGCAACGAGCAAAAGGTGTGAGTAAACTGTTA	65.56486486	0	40	3	43	11
17553	4169	4203	34	AGAAGTAGACTAAAGCATAAAGATAGAGAAAAGGG	59.74571429	19489	4212	4248	36	GCCAGCAGCAACGAGCAAAAGGTGTGAGTAAACTGTT	66.67297297	0	43	3	46	9
17553	4169	4203	34	AGAAGTAGACTAAAGCATAAAGATAGAGAAAAGGG	59.74571429	19490	4213	4249	36	CCAGCAGCAACGAGCAAAAGGTGTGAGTAAACTGTTA	65.56486486	0	43	3	46	10
17554	4170	4204	34	GAAGTAGACTAAAGCATAAAGATAGAGAAAAGGGG	60.91714286	19489	4212	4248	36	GCCAGCAGCAACGAGCAAAAGGTGTGAGTAAACTGTT	66.67297297	0	45	3	48	8
17554	4170	4204	34	GAAGTAGACTAAAGCATAAAGATAGAGAAAAGGGG	60.91714286	19490	4213	4249	36	CCAGCAGCAACGAGCAAAAGGTGTGAGTAAACTGTTA	65.56486486	0	45	3	48	9
17555	4171	4205	34	AAGTAGACTAAAGCATAAAGATAGAGAAAAGGGGC	60.91714286	19489	4212	4248	36	GCCAGCAGCAACGAGCAAAAGGTGTGAGTAAACTGTT	66.67297297	0	47	3	50	7
17555	4171	4205	34	AAGTAGACTAAAGCATAAAGATAGAGAAAAGGGGC	60.91714286	19490	4213	4249	36	CCAGCAGCAACGAGCAAAAGGTGTGAGTAAACTGTTA	65.56486486	0	47	3	50	8
17330	468	502	34	TTCTTCTGTCTCTGCGGTAAGGCTTGAGTTTCATC	64.43142857	19348	524	560	36	TTTAGGCTCTGTTGGTGGGAATGTTTTGTATGCGTCA	64.45675676	0	0	226	226	22
17332	470	504	34	CTTCTGTCTCTGCGGTAAGGCTTGAGTTTCATCAG	65.60285714	19348	524	560	36	TTTAGGCTCTGTTGGTGGGAATGTTTTGTATGCGTCA	64.45675676	0	0	226	226	20
17333	471	505	34	TTCTGTCTCTGCGGTAAGGCTTGAGTTTCATCAGC	65.60285714	19348	524	560	36	TTTAGGCTCTGTTGGTGGGAATGTTTTGTATGCGTCA	64.45675676	0	0	226	226	19
17330	468	502	34	TTCTTCTGTCTCTGCGGTAAGGCTTGAGTTTCATC	64.43142857	19347	523	559	36	TTTTAGGCTCTGTTGGTGGGAATGTTTTGTATGCGTC	64.45675676	0	0	227	227	21
17332	470	504	34	CTTCTGTCTCTGCGGTAAGGCTTGAGTTTCATCAG	65.60285714	19347	523	559	36	TTTTAGGCTCTGTTGGTGGGAATGTTTTGTATGCGTC	64.45675676	0	0	227	227	19
17333	471	505	34	TTCTGTCTCTGCGGTAAGGCTTGAGTTTCATCAGC	65.60285714	19347	523	559	36	TTTTAGGCTCTGTTGGTGGGAATGTTTTGTATGCGTC	64.45675676	0	0	227	227	18
17330	468	502	34	TTCTTCTGTCTCTGCGGTAAGGCTTGAGTTTCATC	64.43142857	19346	522	558	36	TTTTTAGGCTCTGTTGGTGGGAATGTTTTGTATGCGT	63.34864865	0	0	228	228	20
17332	470	504	34	CTTCTGTCTCTGCGGTAAGGCTTGAGTTTCATCAG	65.60285714	19346	522	558	36	TTTTTAGGCTCTGTTGGTGGGAATGTTTTGTATGCGT	63.34864865	0	0	228	228	18
17333	471	505	34	TTCTGTCTCTGCGGTAAGGCTTGAGTTTCATCAGC	65.60285714	19346	522	558	36	TTTTTAGGCTCTGTTGGTGGGAATGTTTTGTATGCGT	63.34864865	0	0	228	228	17
17331	469	503	34	TCTTCTGTCTCTGCGGTAAGGCTTGAGTTTCATCA	64.43142857	19345	521	557	36	CTTTTTAGGCTCTGTTGGTGGGAATGTTTTGTATGCG	64.45675676	0	0	229	229	18
17332	470	504	34	CTTCTGTCTCTGCGGTAAGGCTTGAGTTTCATCAG	65.60285714	19345	521	557	36	CTTTTTAGGCTCTGTTGGTGGGAATGTTTTGTATGCG	64.45675676	0	0	229	229	17
17327	465	499	34	TGTTTCTTCTGTCTCTGCGGTAAGGCTTGAGTTTC	64.43142857	19348	524	560	36	TTTAGGCTCTGTTGGTGGGAATGTTTTGTATGCGTCA	64.45675676	0	4	226	230	25
17329	467	501	34	TTTCTTCTGTCTCTGCGGTAAGGCTTGAGTTTCAT	63.26	19345	521	557	36	CTTTTTAGGCTCTGTTGGTGGGAATGTTTTGTATGCG	64.45675676	0	1	229	230	20
17327	465	499	34	TGTTTCTTCTGTCTCTGCGGTAAGGCTTGAGTTTC	64.43142857	19347	523	559	36	TTTTAGGCTCTGTTGGTGGGAATGTTTTGTATGCGTC	64.45675676	0	4	227	231	24
17327	465	499	34	TGTTTCTTCTGTCTCTGCGGTAAGGCTTGAGTTTC	64.43142857	19346	522	558	36	TTTTTAGGCTCTGTTGGTGGGAATGTTTTGTATGCGT	63.34864865	0	4	228	232	23
17328	466	500	34	GTTTCTTCTGTCTCTGCGGTAAGGCTTGAGTTTCA	64.43142857	19345	521	557	36	CTTTTTAGGCTCTGTTGGTGGGAATGTTTTGTATGCG	64.45675676	0	3	229	232	21
17326	464	498	34	CTGTTTCTTCTGTCTCTGCGGTAAGGCTTGAGTTT	64.43142857	19347	523	559	36	TTTTAGGCTCTGTTGGTGGGAATGTTTTGTATGCGTC	64.45675676	0	10	227	237	25
17326	464	498	34	CTGTTTCTTCTGTCTCTGCGGTAAGGCTTGAGTTT	64.43142857	19346	522	558	36	TTTTTAGGCTCTGTTGGTGGGAATGTTTTGTATGCGT	63.34864865	0	10	228	238	24
17326	464	498	34	CTGTTTCTTCTGTCTCTGCGGTAAGGCTTGAGTTT	64.43142857	19345	521	557	36	CTTTTTAGGCTCTGTTGGTGGGAATGTTTTGTATGCG	64.45675676	0	10	229	239	23
17325	463	497	34	GCTGTTTCTTCTGTCTCTGCGGTAAGGCTTGAGTT	65.60285714	19346	522	558	36	TTTTTAGGCTCTGTTGGTGGGAATGTTTTGTATGCGT	63.34864865	0	12	228	240	25
17325	463	497	34	GCTGTTTCTTCTGTCTCTGCGGTAAGGCTTGAGTT	65.60285714	19345	521	557	36	CTTTTTAGGCTCTGTTGGTGGGAATGTTTTGTATGCG	64.45675676	0	12	229	241	24
17324	462	496	34	TGCTGTTTCTTCTGTCTCTGCGGTAAGGCTTGAGT	65.60285714	19345	521	557	36	CTTTTTAGGCTCTGTTGGTGGGAATGTTTTGTATGCG	64.45675676	0	25	229	254	25
17550	4166	4200	34	GCAAGAAGTAGACTAAAGCATAAAGATAGAGAAAA	58.57428571	20236	4212	4249	37	GCCAGCAGCAACGAGCAAAAGGTGTGAGTAAACTGTTA	66.62631579	0	33	3	36	12
17551	4167	4201	34	CAAGAAGTAGACTAAAGCATAAAGATAGAGAAAAG	58.57428571	20236	4212	4249	37	GCCAGCAGCAACGAGCAAAAGGTGTGAGTAAACTGTTA	66.62631579	0	38	3	41	11
17552	4168	4202	34	AAGAAGTAGACTAAAGCATAAAGATAGAGAAAAGG	58.57428571	20236	4212	4249	37	GCCAGCAGCAACGAGCAAAAGGTGTGAGTAAACTGTTA	66.62631579	0	40	3	43	10
17553	4169	4203	34	AGAAGTAGACTAAAGCATAAAGATAGAGAAAAGGG	59.74571429	20236	4212	4249	37	GCCAGCAGCAACGAGCAAAAGGTGTGAGTAAACTGTTA	66.62631579	0	43	3	46	9
17554	4170	4204	34	GAAGTAGACTAAAGCATAAAGATAGAGAAAAGGGG	60.91714286	20236	4212	4249	37	GCCAGCAGCAACGAGCAAAAGGTGTGAGTAAACTGTTA	66.62631579	0	45	3	48	8
17555	4171	4205	34	AAGTAGACTAAAGCATAAAGATAGAGAAAAGGGGC	60.91714286	20236	4212	4249	37	GCCAGCAGCAACGAGCAAAAGGTGTGAGTAAACTGTTA	66.62631579	0	47	3	50	7
17330	468	502	34	TTCTTCTGTCTCTGCGGTAAGGCTTGAGTTTCATC	64.43142857	20116	522	559	37	TTTTTAGGCTCTGTTGGTGGGAATGTTTTGTATGCGTC	64.46842105	0	0	228	228	20
17330	468	502	34	TTCTTCTGTCTCTGCGGTAAGGCTTGAGTTTCATC	64.43142857	20117	523	560	37	TTTTAGGCTCTGTTGGTGGGAATGTTTTGTATGCGTCA	64.46842105	0	0	228	228	21
17332	470	504	34	CTTCTGTCTCTGCGGTAAGGCTTGAGTTTCATCAG	65.60285714	20116	522	559	37	TTTTTAGGCTCTGTTGGTGGGAATGTTTTGTATGCGTC	64.46842105	0	0	228	228	18
17332	470	504	34	CTTCTGTCTCTGCGGTAAGGCTTGAGTTTCATCAG	65.60285714	20117	523	560	37	TTTTAGGCTCTGTTGGTGGGAATGTTTTGTATGCGTCA	64.46842105	0	0	228	228	19
17333	471	505	34	TTCTGTCTCTGCGGTAAGGCTTGAGTTTCATCAGC	65.60285714	20116	522	559	37	TTTTTAGGCTCTGTTGGTGGGAATGTTTTGTATGCGTC	64.46842105	0	0	228	228	17
17333	471	505	34	TTCTGTCTCTGCGGTAAGGCTTGAGTTTCATCAGC	65.60285714	20117	523	560	37	TTTTAGGCTCTGTTGGTGGGAATGTTTTGTATGCGTCA	64.46842105	0	0	228	228	18
17331	469	503	34	TCTTCTGTCTCTGCGGTAAGGCTTGAGTTTCATCA	64.43142857	20115	521	558	37	CTTTTTAGGCTCTGTTGGTGGGAATGTTTTGTATGCGT	64.46842105	0	0	229	229	18
17332	470	504	34	CTTCTGTCTCTGCGGTAAGGCTTGAGTTTCATCAG	65.60285714	20115	521	558	37	CTTTTTAGGCTCTGTTGGTGGGAATGTTTTGTATGCGT	64.46842105	0	0	229	229	17
17329	467	501	34	TTTCTTCTGTCTCTGCGGTAAGGCTTGAGTTTCAT	63.26	20115	521	558	37	CTTTTTAGGCTCTGTTGGTGGGAATGTTTTGTATGCGT	64.46842105	0	1	229	230	20
17327	465	499	34	TGTTTCTTCTGTCTCTGCGGTAAGGCTTGAGTTTC	64.43142857	20116	522	559	37	TTTTTAGGCTCTGTTGGTGGGAATGTTTTGTATGCGTC	64.46842105	0	4	228	232	23
17327	465	499	34	TGTTTCTTCTGTCTCTGCGGTAAGGCTTGAGTTTC	64.43142857	20117	523	560	37	TTTTAGGCTCTGTTGGTGGGAATGTTTTGTATGCGTCA	64.46842105	0	4	228	232	24
17328	466	500	34	GTTTCTTCTGTCTCTGCGGTAAGGCTTGAGTTTCA	64.43142857	20115	521	558	37	CTTTTTAGGCTCTGTTGGTGGGAATGTTTTGTATGCGT	64.46842105	0	3	229	232	21
17326	464	498	34	CTGTTTCTTCTGTCTCTGCGGTAAGGCTTGAGTTT	64.43142857	20116	522	559	37	TTTTTAGGCTCTGTTGGTGGGAATGTTTTGTATGCGTC	64.46842105	0	10	228	238	24
17326	464	498	34	CTGTTTCTTCTGTCTCTGCGGTAAGGCTTGAGTTT	64.43142857	20117	523	560	37	TTTTAGGCTCTGTTGGTGGGAATGTTTTGTATGCGTCA	64.46842105	0	10	228	238	25
17326	464	498	34	CTGTTTCTTCTGTCTCTGCGGTAAGGCTTGAGTTT	64.43142857	20115	521	558	37	CTTTTTAGGCTCTGTTGGTGGGAATGTTTTGTATGCGT	64.46842105	0	10	229	239	23
17325	463	497	34	GCTGTTTCTTCTGTCTCTGCGGTAAGGCTTGAGTT	65.60285714	20116	522	559	37	TTTTTAGGCTCTGTTGGTGGGAATGTTTTGTATGCGTC	64.46842105	0	12	228	240	25
17325	463	497	34	GCTGTTTCTTCTGTCTCTGCGGTAAGGCTTGAGTT	65.60285714	20115	521	558	37	CTTTTTAGGCTCTGTTGGTGGGAATGTTTTGTATGCGT	64.46842105	0	12	229	241	24
17324	462	496	34	TGCTGTTTCTTCTGTCTCTGCGGTAAGGCTTGAGT	65.60285714	20115	521	558	37	CTTTTTAGGCTCTGTTGGTGGGAATGTTTTGTATGCGT	64.46842105	0	25	229	254	25
17330	468	502	34	TTCTTCTGTCTCTGCGGTAAGGCTTGAGTTTCATC	64.43142857	20755	522	560	38	TTTTTAGGCTCTGTTGGTGGGAATGTTTTGTATGCGTCA	64.47948718	0	0	229	229	20
17331	469	503	34	TCTTCTGTCTCTGCGGTAAGGCTTGAGTTTCATCA	64.43142857	20754	521	559	38	CTTTTTAGGCTCTGTTGGTGGGAATGTTTTGTATGCGTC	65.53076923	0	0	229	229	18
17332	470	504	34	CTTCTGTCTCTGCGGTAAGGCTTGAGTTTCATCAG	65.60285714	20754	521	559	38	CTTTTTAGGCTCTGTTGGTGGGAATGTTTTGTATGCGTC	65.53076923	0	0	229	229	17
17332	470	504	34	CTTCTGTCTCTGCGGTAAGGCTTGAGTTTCATCAG	65.60285714	20755	522	560	38	TTTTTAGGCTCTGTTGGTGGGAATGTTTTGTATGCGTCA	64.47948718	0	0	229	229	18
17333	471	505	34	TTCTGTCTCTGCGGTAAGGCTTGAGTTTCATCAGC	65.60285714	20755	522	560	38	TTTTTAGGCTCTGTTGGTGGGAATGTTTTGTATGCGTCA	64.47948718	0	0	229	229	17
17329	467	501	34	TTTCTTCTGTCTCTGCGGTAAGGCTTGAGTTTCAT	63.26	20754	521	559	38	CTTTTTAGGCTCTGTTGGTGGGAATGTTTTGTATGCGTC	65.53076923	0	1	229	230	20
17328	466	500	34	GTTTCTTCTGTCTCTGCGGTAAGGCTTGAGTTTCA	64.43142857	20754	521	559	38	CTTTTTAGGCTCTGTTGGTGGGAATGTTTTGTATGCGTC	65.53076923	0	3	229	232	21
17327	465	499	34	TGTTTCTTCTGTCTCTGCGGTAAGGCTTGAGTTTC	64.43142857	20755	522	560	38	TTTTTAGGCTCTGTTGGTGGGAATGTTTTGTATGCGTCA	64.47948718	0	4	229	233	23
17326	464	498	34	CTGTTTCTTCTGTCTCTGCGGTAAGGCTTGAGTTT	64.43142857	20754	521	559	38	CTTTTTAGGCTCTGTTGGTGGGAATGTTTTGTATGCGTC	65.53076923	0	10	229	239	23
17326	464	498	34	CTGTTTCTTCTGTCTCTGCGGTAAGGCTTGAGTTT	64.43142857	20755	522	560	38	TTTTTAGGCTCTGTTGGTGGGAATGTTTTGTATGCGTCA	64.47948718	0	10	229	239	24
17325	463	497	34	GCTGTTTCTTCTGTCTCTGCGGTAAGGCTTGAGTT	65.60285714	20754	521	559	38	CTTTTTAGGCTCTGTTGGTGGGAATGTTTTGTATGCGTC	65.53076923	0	12	229	241	24
17325	463	497	34	GCTGTTTCTTCTGTCTCTGCGGTAAGGCTTGAGTT	65.60285714	20755	522	560	38	TTTTTAGGCTCTGTTGGTGGGAATGTTTTGTATGCGTCA	64.47948718	0	12	229	241	25
17324	462	496	34	TGCTGTTTCTTCTGTCTCTGCGGTAAGGCTTGAGT	65.60285714	20754	521	559	38	CTTTTTAGGCTCTGTTGGTGGGAATGTTTTGTATGCGTC	65.53076923	0	25	229	254	25
17331	469	503	34	TCTTCTGTCTCTGCGGTAAGGCTTGAGTTTCATCA	64.43142857	21280	521	560	39	CTTTTTAGGCTCTGTTGGTGGGAATGTTTTGTATGCGTCA	65.515	0	0	230	230	18
17332	470	504	34	CTTCTGTCTCTGCGGTAAGGCTTGAGTTTCATCAG	65.60285714	21280	521	560	39	CTTTTTAGGCTCTGTTGGTGGGAATGTTTTGTATGCGTCA	65.515	0	0	230	230	17
17329	467	501	34	TTTCTTCTGTCTCTGCGGTAAGGCTTGAGTTTCAT	63.26	21280	521	560	39	CTTTTTAGGCTCTGTTGGTGGGAATGTTTTGTATGCGTCA	65.515	0	1	230	231	20
17328	466	500	34	GTTTCTTCTGTCTCTGCGGTAAGGCTTGAGTTTCA	64.43142857	21280	521	560	39	CTTTTTAGGCTCTGTTGGTGGGAATGTTTTGTATGCGTCA	65.515	0	3	230	233	21
17326	464	498	34	CTGTTTCTTCTGTCTCTGCGGTAAGGCTTGAGTTT	64.43142857	21280	521	560	39	CTTTTTAGGCTCTGTTGGTGGGAATGTTTTGTATGCGTCA	65.515	0	10	230	240	23
17325	463	497	34	GCTGTTTCTTCTGTCTCTGCGGTAAGGCTTGAGTT	65.60285714	21280	521	560	39	CTTTTTAGGCTCTGTTGGTGGGAATGTTTTGTATGCGTCA	65.515	0	12	230	242	24
17324	462	496	34	TGCTGTTTCTTCTGTCTCTGCGGTAAGGCTTGAGT	65.60285714	21280	521	560	39	CTTTTTAGGCTCTGTTGGTGGGAATGTTTTGTATGCGTCA	65.515	0	25	230	255	25
18668	6574	6609	35	ATGGTGTAATGTCAAGAATCTCAAGTGTCTGTGGAT	62.16666667	669	6618	6643	25	GCATCAGTAGTGTCAGCAATGTCTCT	57.96153846	0	11	13	24	9
18668	6574	6609	35	ATGGTGTAATGTCAAGAATCTCAAGTGTCTGTGGAT	62.16666667	671	6620	6645	25	ATCAGTAGTGTCAGCAATGTCTCTGC	57.96153846	0	11	13	24	11
18668	6574	6609	35	ATGGTGTAATGTCAAGAATCTCAAGTGTCTGTGGAT	62.16666667	668	6617	6642	25	AGCATCAGTAGTGTCAGCAATGTCTC	57.96153846	0	11	14	25	8
18668	6574	6609	35	ATGGTGTAATGTCAAGAATCTCAAGTGTCTGTGGAT	62.16666667	670	6619	6644	25	CATCAGTAGTGTCAGCAATGTCTCTG	57.96153846	0	11	14	25	10
18912	18192	18227	35	GAAACTAAGTAATCATAAACACCAAGAGTCAGTCTA	59.88888889	1184	18229	18254	25	AGTAGCGGTTGAGTAAACAAAAGAGG	56.38461538	0	10	16	26	2
18913	18193	18228	35	AAACTAAGTAATCATAAACACCAAGAGTCAGTCTAA	58.75	1184	18229	18254	25	AGTAGCGGTTGAGTAAACAAAAGAGG	56.38461538	0	11	16	27	1
19195	26898	26933	35	AACTCACCAGACTCATCAAATAAGTAGTATGTAGCC	62.16666667	1565	26936	26961	25	ACTCCACTCATCTAAATCAATGCCCA	56.38461538	0	9	18	27	3
19196	26899	26934	35	ACTCACCAGACTCATCAAATAAGTAGTATGTAGCCA	62.16666667	1565	26936	26961	25	ACTCCACTCATCTAAATCAATGCCCA	56.38461538	0	9	18	27	2
19197	26900	26935	35	CTCACCAGACTCATCAAATAAGTAGTATGTAGCCAT	62.16666667	1566	26937	26962	25	CTCCACTCATCTAAATCAATGCCCAG	57.96153846	0	7	20	27	2
18910	18190	18225	35	TAGAAACTAAGTAATCATAAACACCAAGAGTCAGTC	59.88888889	1184	18229	18254	25	AGTAGCGGTTGAGTAAACAAAAGAGG	56.38461538	0	12	16	28	4
18911	18191	18226	35	AGAAACTAAGTAATCATAAACACCAAGAGTCAGTCT	59.88888889	1185	18230	18255	25	GTAGCGGTTGAGTAAACAAAAGAGGC	57.96153846	0	10	18	28	4
19194	26897	26932	35	AAACTCACCAGACTCATCAAATAAGTAGTATGTAGC	61.02777778	1565	26936	26961	25	ACTCCACTCATCTAAATCAATGCCCA	56.38461538	0	10	18	28	4
18668	6574	6609	35	ATGGTGTAATGTCAAGAATCTCAAGTGTCTGTGGAT	62.16666667	667	6616	6641	25	CAGCATCAGTAGTGTCAGCAATGTCT	57.96153846	0	11	18	29	7
18908	18188	18223	35	TGTAGAAACTAAGTAATCATAAACACCAAGAGTCAG	59.88888889	1184	18229	18254	25	AGTAGCGGTTGAGTAAACAAAAGAGG	56.38461538	0	13	16	29	6
18913	18193	18228	35	AAACTAAGTAATCATAAACACCAAGAGTCAGTCTAA	58.75	1185	18230	18255	25	GTAGCGGTTGAGTAAACAAAAGAGGC	57.96153846	0	11	18	29	2
19195	26898	26933	35	AACTCACCAGACTCATCAAATAAGTAGTATGTAGCC	62.16666667	1566	26937	26962	25	CTCCACTCATCTAAATCAATGCCCAG	57.96153846	0	9	20	29	4
19195	26898	26933	35	AACTCACCAGACTCATCAAATAAGTAGTATGTAGCC	62.16666667	1567	26938	26963	25	TCCACTCATCTAAATCAATGCCCAGT	56.38461538	0	9	20	29	5
19196	26899	26934	35	ACTCACCAGACTCATCAAATAAGTAGTATGTAGCCA	62.16666667	1566	26937	26962	25	CTCCACTCATCTAAATCAATGCCCAG	57.96153846	0	9	20	29	3
19196	26899	26934	35	ACTCACCAGACTCATCAAATAAGTAGTATGTAGCCA	62.16666667	1567	26938	26963	25	TCCACTCATCTAAATCAATGCCCAGT	56.38461538	0	9	20	29	4
18910	18190	18225	35	TAGAAACTAAGTAATCATAAACACCAAGAGTCAGTC	59.88888889	1185	18230	18255	25	GTAGCGGTTGAGTAAACAAAAGAGGC	57.96153846	0	12	18	30	5
18914	18194	18229	35	AACTAAGTAATCATAAACACCAAGAGTCAGTCTAAA	58.75	1185	18230	18255	25	GTAGCGGTTGAGTAAACAAAAGAGGC	57.96153846	0	12	18	30	1
19193	26896	26931	35	TAAACTCACCAGACTCATCAAATAAGTAGTATGTAG	59.88888889	1566	26937	26962	25	CTCCACTCATCTAAATCAATGCCCAG	57.96153846	0	10	20	30	6
19194	26897	26932	35	AAACTCACCAGACTCATCAAATAAGTAGTATGTAGC	61.02777778	1566	26937	26962	25	CTCCACTCATCTAAATCAATGCCCAG	57.96153846	0	10	20	30	5
19194	26897	26932	35	AAACTCACCAGACTCATCAAATAAGTAGTATGTAGC	61.02777778	1567	26938	26963	25	TCCACTCATCTAAATCAATGCCCAGT	56.38461538	0	10	20	30	6
18668	6574	6609	35	ATGGTGTAATGTCAAGAATCTCAAGTGTCTGTGGAT	62.16666667	673	6622	6647	25	CAGTAGTGTCAGCAATGTCTCTGCCA	59.53846154	0	11	20	31	13
18668	6574	6609	35	ATGGTGTAATGTCAAGAATCTCAAGTGTCTGTGGAT	62.16666667	674	6623	6648	25	AGTAGTGTCAGCAATGTCTCTGCCAA	57.96153846	0	11	20	31	14
18908	18188	18223	35	TGTAGAAACTAAGTAATCATAAACACCAAGAGTCAG	59.88888889	1185	18230	18255	25	GTAGCGGTTGAGTAAACAAAAGAGGC	57.96153846	0	13	18	31	7
18668	6574	6609	35	ATGGTGTAATGTCAAGAATCTCAAGTGTCTGTGGAT	62.16666667	675	6624	6649	25	GTAGTGTCAGCAATGTCTCTGCCAAA	57.96153846	0	11	23	34	15
