## Supplementary material for "Unified platform for genetic and serological detection of COVID-19 with single-molecule technology": Table S2: Table_S2.csv (part 5 of 73)

Line 1	start1	stop1	len1	seq1	Tm1	Line 2	start2	stop2	len2	seq2	Tm2	Dimer 1+2 (bases)	Blast1	Blast2	Blast 1+2	dist
19096	23996	24031	35	AGTAACTGGTTTTATGGTTGTTGTGTAACTGTTTTC	59.88888889	1436	24054	24079	25	GGACCTTTGTATTCTGAGGACTTTGT	56.38461538	0	21	21	42	23
18594	4166	4201	35	GCAAGAAGTAGACTAAAGCATAAAGATAGAGAAAAG	59.88888889	485	4212	4237	25	GCCAGCAGCAACGAGCAAAAGGTGTG	62.69230769	0	40	3	43	11
18594	4166	4201	35	GCAAGAAGTAGACTAAAGCATAAAGATAGAGAAAAG	59.88888889	486	4213	4238	25	CCAGCAGCAACGAGCAAAAGGTGTGA	61.11538462	0	40	3	43	12
18595	4167	4202	35	CAAGAAGTAGACTAAAGCATAAAGATAGAGAAAAGG	59.88888889	485	4212	4237	25	GCCAGCAGCAACGAGCAAAAGGTGTG	62.69230769	0	40	3	43	10
18595	4167	4202	35	CAAGAAGTAGACTAAAGCATAAAGATAGAGAAAAGG	59.88888889	486	4213	4238	25	CCAGCAGCAACGAGCAAAAGGTGTGA	61.11538462	0	40	3	43	11
19097	23997	24032	35	GTAACTGGTTTTATGGTTGTTGTGTAACTGTTTTCT	59.88888889	1435	24053	24078	25	AGGACCTTTGTATTCTGAGGACTTTG	56.38461538	0	24	21	45	21
19097	23997	24032	35	GTAACTGGTTTTATGGTTGTTGTGTAACTGTTTTCT	59.88888889	1436	24054	24079	25	GGACCTTTGTATTCTGAGGACTTTGT	56.38461538	0	24	21	45	22
18596	4168	4203	35	AAGAAGTAGACTAAAGCATAAAGATAGAGAAAAGGG	59.88888889	485	4212	4237	25	GCCAGCAGCAACGAGCAAAAGGTGTG	62.69230769	0	43	3	46	9
18596	4168	4203	35	AAGAAGTAGACTAAAGCATAAAGATAGAGAAAAGGG	59.88888889	486	4213	4238	25	CCAGCAGCAACGAGCAAAAGGTGTGA	61.11538462	0	43	3	46	10
19099	23999	24034	35	AACTGGTTTTATGGTTGTTGTGTAACTGTTTTCTTT	58.75	1435	24053	24078	25	AGGACCTTTGTATTCTGAGGACTTTG	56.38461538	0	25	21	46	19
19099	23999	24034	35	AACTGGTTTTATGGTTGTTGTGTAACTGTTTTCTTT	58.75	1436	24054	24079	25	GGACCTTTGTATTCTGAGGACTTTGT	56.38461538	0	25	21	46	20
19098	23998	24033	35	TAACTGGTTTTATGGTTGTTGTGTAACTGTTTTCTT	58.75	1435	24053	24078	25	AGGACCTTTGTATTCTGAGGACTTTG	56.38461538	0	26	21	47	20
19098	23998	24033	35	TAACTGGTTTTATGGTTGTTGTGTAACTGTTTTCTT	58.75	1436	24054	24079	25	GGACCTTTGTATTCTGAGGACTTTGT	56.38461538	0	26	21	47	21
19103	24003	24038	35	GGTTTTATGGTTGTTGTGTAACTGTTTTCTTTGTAG	59.88888889	1435	24053	24078	25	AGGACCTTTGTATTCTGAGGACTTTG	56.38461538	0	26	21	47	15
19103	24003	24038	35	GGTTTTATGGTTGTTGTGTAACTGTTTTCTTTGTAG	59.88888889	1436	24054	24079	25	GGACCTTTGTATTCTGAGGACTTTGT	56.38461538	0	26	21	47	16
18597	4169	4204	35	AGAAGTAGACTAAAGCATAAAGATAGAGAAAAGGGG	61.02777778	485	4212	4237	25	GCCAGCAGCAACGAGCAAAAGGTGTG	62.69230769	0	45	3	48	8
18597	4169	4204	35	AGAAGTAGACTAAAGCATAAAGATAGAGAAAAGGGG	61.02777778	486	4213	4238	25	CCAGCAGCAACGAGCAAAAGGTGTGA	61.11538462	0	45	3	48	9
19104	24004	24039	35	GTTTTATGGTTGTTGTGTAACTGTTTTCTTTGTAGA	58.75	1436	24054	24079	25	GGACCTTTGTATTCTGAGGACTTTGT	56.38461538	0	27	21	48	15
19102	24002	24037	35	TGGTTTTATGGTTGTTGTGTAACTGTTTTCTTTGTA	58.75	1435	24053	24078	25	AGGACCTTTGTATTCTGAGGACTTTG	56.38461538	0	28	21	49	16
19102	24002	24037	35	TGGTTTTATGGTTGTTGTGTAACTGTTTTCTTTGTA	58.75	1436	24054	24079	25	GGACCTTTGTATTCTGAGGACTTTGT	56.38461538	0	28	21	49	17
18598	4170	4205	35	GAAGTAGACTAAAGCATAAAGATAGAGAAAAGGGGC	62.16666667	485	4212	4237	25	GCCAGCAGCAACGAGCAAAAGGTGTG	62.69230769	0	47	3	50	7
18598	4170	4205	35	GAAGTAGACTAAAGCATAAAGATAGAGAAAAGGGGC	62.16666667	486	4213	4238	25	CCAGCAGCAACGAGCAAAAGGTGTGA	61.11538462	0	47	3	50	8
18594	4166	4201	35	GCAAGAAGTAGACTAAAGCATAAAGATAGAGAAAAG	59.88888889	489	4216	4241	25	GCAGCAACGAGCAAAAGGTGTGAGTA	59.53846154	0	40	11	51	15
18594	4166	4201	35	GCAAGAAGTAGACTAAAGCATAAAGATAGAGAAAAG	59.88888889	490	4217	4242	25	CAGCAACGAGCAAAAGGTGTGAGTAA	57.96153846	0	40	11	51	16
18595	4167	4202	35	CAAGAAGTAGACTAAAGCATAAAGATAGAGAAAAGG	59.88888889	489	4216	4241	25	GCAGCAACGAGCAAAAGGTGTGAGTA	59.53846154	0	40	11	51	14
18595	4167	4202	35	CAAGAAGTAGACTAAAGCATAAAGATAGAGAAAAGG	59.88888889	490	4217	4242	25	CAGCAACGAGCAAAAGGTGTGAGTAA	57.96153846	0	40	11	51	15
18594	4166	4201	35	GCAAGAAGTAGACTAAAGCATAAAGATAGAGAAAAG	59.88888889	488	4215	4240	25	AGCAGCAACGAGCAAAAGGTGTGAGT	59.53846154	0	40	12	52	14
18595	4167	4202	35	CAAGAAGTAGACTAAAGCATAAAGATAGAGAAAAGG	59.88888889	488	4215	4240	25	AGCAGCAACGAGCAAAAGGTGTGAGT	59.53846154	0	40	12	52	13
19101	24001	24036	35	CTGGTTTTATGGTTGTTGTGTAACTGTTTTCTTTGT	59.88888889	1435	24053	24078	25	AGGACCTTTGTATTCTGAGGACTTTG	56.38461538	0	31	21	52	17
19101	24001	24036	35	CTGGTTTTATGGTTGTTGTGTAACTGTTTTCTTTGT	59.88888889	1436	24054	24079	25	GGACCTTTGTATTCTGAGGACTTTGT	56.38461538	0	31	21	52	18
18594	4166	4201	35	GCAAGAAGTAGACTAAAGCATAAAGATAGAGAAAAG	59.88888889	487	4214	4239	25	CAGCAGCAACGAGCAAAAGGTGTGAG	61.11538462	0	40	13	53	13
18595	4167	4202	35	CAAGAAGTAGACTAAAGCATAAAGATAGAGAAAAGG	59.88888889	487	4214	4239	25	CAGCAGCAACGAGCAAAAGGTGTGAG	61.11538462	0	40	13	53	12
19100	24000	24035	35	ACTGGTTTTATGGTTGTTGTGTAACTGTTTTCTTTG	59.88888889	1435	24053	24078	25	AGGACCTTTGTATTCTGAGGACTTTG	56.38461538	0	32	21	53	18
19100	24000	24035	35	ACTGGTTTTATGGTTGTTGTGTAACTGTTTTCTTTG	59.88888889	1436	24054	24079	25	GGACCTTTGTATTCTGAGGACTTTGT	56.38461538	0	32	21	53	19
18596	4168	4203	35	AAGAAGTAGACTAAAGCATAAAGATAGAGAAAAGGG	59.88888889	489	4216	4241	25	GCAGCAACGAGCAAAAGGTGTGAGTA	59.53846154	0	43	11	54	13
18596	4168	4203	35	AAGAAGTAGACTAAAGCATAAAGATAGAGAAAAGGG	59.88888889	490	4217	4242	25	CAGCAACGAGCAAAAGGTGTGAGTAA	57.96153846	0	43	11	54	14
18594	4166	4201	35	GCAAGAAGTAGACTAAAGCATAAAGATAGAGAAAAG	59.88888889	491	4218	4243	25	AGCAACGAGCAAAAGGTGTGAGTAAA	56.38461538	0	40	15	55	17
18594	4166	4201	35	GCAAGAAGTAGACTAAAGCATAAAGATAGAGAAAAG	59.88888889	492	4219	4244	25	GCAACGAGCAAAAGGTGTGAGTAAAC	57.96153846	0	40	15	55	18
18595	4167	4202	35	CAAGAAGTAGACTAAAGCATAAAGATAGAGAAAAGG	59.88888889	491	4218	4243	25	AGCAACGAGCAAAAGGTGTGAGTAAA	56.38461538	0	40	15	55	16
18595	4167	4202	35	CAAGAAGTAGACTAAAGCATAAAGATAGAGAAAAGG	59.88888889	492	4219	4244	25	GCAACGAGCAAAAGGTGTGAGTAAAC	57.96153846	0	40	15	55	17
18596	4168	4203	35	AAGAAGTAGACTAAAGCATAAAGATAGAGAAAAGGG	59.88888889	488	4215	4240	25	AGCAGCAACGAGCAAAAGGTGTGAGT	59.53846154	0	43	12	55	12
18594	4166	4201	35	GCAAGAAGTAGACTAAAGCATAAAGATAGAGAAAAG	59.88888889	493	4220	4245	25	CAACGAGCAAAAGGTGTGAGTAAACT	56.38461538	0	40	16	56	19
18595	4167	4202	35	CAAGAAGTAGACTAAAGCATAAAGATAGAGAAAAGG	59.88888889	493	4220	4245	25	CAACGAGCAAAAGGTGTGAGTAAACT	56.38461538	0	40	16	56	18
18596	4168	4203	35	AAGAAGTAGACTAAAGCATAAAGATAGAGAAAAGGG	59.88888889	487	4214	4239	25	CAGCAGCAACGAGCAAAAGGTGTGAG	61.11538462	0	43	13	56	11
18597	4169	4204	35	AGAAGTAGACTAAAGCATAAAGATAGAGAAAAGGGG	61.02777778	489	4216	4241	25	GCAGCAACGAGCAAAAGGTGTGAGTA	59.53846154	0	45	11	56	12
18597	4169	4204	35	AGAAGTAGACTAAAGCATAAAGATAGAGAAAAGGGG	61.02777778	490	4217	4242	25	CAGCAACGAGCAAAAGGTGTGAGTAA	57.96153846	0	45	11	56	13
18597	4169	4204	35	AGAAGTAGACTAAAGCATAAAGATAGAGAAAAGGGG	61.02777778	488	4215	4240	25	AGCAGCAACGAGCAAAAGGTGTGAGT	59.53846154	0	45	12	57	11
18596	4168	4203	35	AAGAAGTAGACTAAAGCATAAAGATAGAGAAAAGGG	59.88888889	491	4218	4243	25	AGCAACGAGCAAAAGGTGTGAGTAAA	56.38461538	0	43	15	58	15
18596	4168	4203	35	AAGAAGTAGACTAAAGCATAAAGATAGAGAAAAGGG	59.88888889	492	4219	4244	25	GCAACGAGCAAAAGGTGTGAGTAAAC	57.96153846	0	43	15	58	16
18597	4169	4204	35	AGAAGTAGACTAAAGCATAAAGATAGAGAAAAGGGG	61.02777778	487	4214	4239	25	CAGCAGCAACGAGCAAAAGGTGTGAG	61.11538462	0	45	13	58	10
18598	4170	4205	35	GAAGTAGACTAAAGCATAAAGATAGAGAAAAGGGGC	62.16666667	489	4216	4241	25	GCAGCAACGAGCAAAAGGTGTGAGTA	59.53846154	0	47	11	58	11
18598	4170	4205	35	GAAGTAGACTAAAGCATAAAGATAGAGAAAAGGGGC	62.16666667	490	4217	4242	25	CAGCAACGAGCAAAAGGTGTGAGTAA	57.96153846	0	47	11	58	12
18599	4171	4206	35	AAGTAGACTAAAGCATAAAGATAGAGAAAAGGGGCT	61.02777778	489	4216	4241	25	GCAGCAACGAGCAAAAGGTGTGAGTA	59.53846154	0	47	11	58	10
18594	4166	4201	35	GCAAGAAGTAGACTAAAGCATAAAGATAGAGAAAAG	59.88888889	494	4221	4246	25	AACGAGCAAAAGGTGTGAGTAAACTG	56.38461538	0	40	19	59	20
18594	4166	4201	35	GCAAGAAGTAGACTAAAGCATAAAGATAGAGAAAAG	59.88888889	495	4222	4247	25	ACGAGCAAAAGGTGTGAGTAAACTGT	56.38461538	0	40	19	59	21
18594	4166	4201	35	GCAAGAAGTAGACTAAAGCATAAAGATAGAGAAAAG	59.88888889	496	4223	4248	25	CGAGCAAAAGGTGTGAGTAAACTGTT	56.38461538	0	40	19	59	22
18595	4167	4202	35	CAAGAAGTAGACTAAAGCATAAAGATAGAGAAAAGG	59.88888889	494	4221	4246	25	AACGAGCAAAAGGTGTGAGTAAACTG	56.38461538	0	40	19	59	19
18595	4167	4202	35	CAAGAAGTAGACTAAAGCATAAAGATAGAGAAAAGG	59.88888889	495	4222	4247	25	ACGAGCAAAAGGTGTGAGTAAACTGT	56.38461538	0	40	19	59	20
18595	4167	4202	35	CAAGAAGTAGACTAAAGCATAAAGATAGAGAAAAGG	59.88888889	496	4223	4248	25	CGAGCAAAAGGTGTGAGTAAACTGTT	56.38461538	0	40	19	59	21
18596	4168	4203	35	AAGAAGTAGACTAAAGCATAAAGATAGAGAAAAGGG	59.88888889	493	4220	4245	25	CAACGAGCAAAAGGTGTGAGTAAACT	56.38461538	0	43	16	59	17
18598	4170	4205	35	GAAGTAGACTAAAGCATAAAGATAGAGAAAAGGGGC	62.16666667	488	4215	4240	25	AGCAGCAACGAGCAAAAGGTGTGAGT	59.53846154	0	47	12	59	10
18599	4171	4206	35	AAGTAGACTAAAGCATAAAGATAGAGAAAAGGGGCT	61.02777778	488	4215	4240	25	AGCAGCAACGAGCAAAAGGTGTGAGT	59.53846154	0	47	12	59	9
18597	4169	4204	35	AGAAGTAGACTAAAGCATAAAGATAGAGAAAAGGGG	61.02777778	491	4218	4243	25	AGCAACGAGCAAAAGGTGTGAGTAAA	56.38461538	0	45	15	60	14
18597	4169	4204	35	AGAAGTAGACTAAAGCATAAAGATAGAGAAAAGGGG	61.02777778	492	4219	4244	25	GCAACGAGCAAAAGGTGTGAGTAAAC	57.96153846	0	45	15	60	15
18598	4170	4205	35	GAAGTAGACTAAAGCATAAAGATAGAGAAAAGGGGC	62.16666667	487	4214	4239	25	CAGCAGCAACGAGCAAAAGGTGTGAG	61.11538462	0	47	13	60	9
18597	4169	4204	35	AGAAGTAGACTAAAGCATAAAGATAGAGAAAAGGGG	61.02777778	493	4220	4245	25	CAACGAGCAAAAGGTGTGAGTAAACT	56.38461538	0	45	16	61	16
18596	4168	4203	35	AAGAAGTAGACTAAAGCATAAAGATAGAGAAAAGGG	59.88888889	494	4221	4246	25	AACGAGCAAAAGGTGTGAGTAAACTG	56.38461538	0	43	19	62	18
18596	4168	4203	35	AAGAAGTAGACTAAAGCATAAAGATAGAGAAAAGGG	59.88888889	495	4222	4247	25	ACGAGCAAAAGGTGTGAGTAAACTGT	56.38461538	0	43	19	62	19
18596	4168	4203	35	AAGAAGTAGACTAAAGCATAAAGATAGAGAAAAGGG	59.88888889	496	4223	4248	25	CGAGCAAAAGGTGTGAGTAAACTGTT	56.38461538	0	43	19	62	20
18598	4170	4205	35	GAAGTAGACTAAAGCATAAAGATAGAGAAAAGGGGC	62.16666667	491	4218	4243	25	AGCAACGAGCAAAAGGTGTGAGTAAA	56.38461538	0	47	15	62	13
18598	4170	4205	35	GAAGTAGACTAAAGCATAAAGATAGAGAAAAGGGGC	62.16666667	492	4219	4244	25	GCAACGAGCAAAAGGTGTGAGTAAAC	57.96153846	0	47	15	62	14
18599	4171	4206	35	AAGTAGACTAAAGCATAAAGATAGAGAAAAGGGGCT	61.02777778	491	4218	4243	25	AGCAACGAGCAAAAGGTGTGAGTAAA	56.38461538	0	47	15	62	12
18599	4171	4206	35	AAGTAGACTAAAGCATAAAGATAGAGAAAAGGGGCT	61.02777778	492	4219	4244	25	GCAACGAGCAAAAGGTGTGAGTAAAC	57.96153846	0	47	15	62	13
18598	4170	4205	35	GAAGTAGACTAAAGCATAAAGATAGAGAAAAGGGGC	62.16666667	493	4220	4245	25	CAACGAGCAAAAGGTGTGAGTAAACT	56.38461538	0	47	16	63	15
18597	4169	4204	35	AGAAGTAGACTAAAGCATAAAGATAGAGAAAAGGGG	61.02777778	494	4221	4246	25	AACGAGCAAAAGGTGTGAGTAAACTG	56.38461538	0	45	19	64	17
18597	4169	4204	35	AGAAGTAGACTAAAGCATAAAGATAGAGAAAAGGGG	61.02777778	495	4222	4247	25	ACGAGCAAAAGGTGTGAGTAAACTGT	56.38461538	0	45	19	64	18
18597	4169	4204	35	AGAAGTAGACTAAAGCATAAAGATAGAGAAAAGGGG	61.02777778	496	4223	4248	25	CGAGCAAAAGGTGTGAGTAAACTGTT	56.38461538	0	45	19	64	19
18598	4170	4205	35	GAAGTAGACTAAAGCATAAAGATAGAGAAAAGGGGC	62.16666667	494	4221	4246	25	AACGAGCAAAAGGTGTGAGTAAACTG	56.38461538	0	47	19	66	16
18598	4170	4205	35	GAAGTAGACTAAAGCATAAAGATAGAGAAAAGGGGC	62.16666667	495	4222	4247	25	ACGAGCAAAAGGTGTGAGTAAACTGT	56.38461538	0	47	19	66	17
18598	4170	4205	35	GAAGTAGACTAAAGCATAAAGATAGAGAAAAGGGGC	62.16666667	496	4223	4248	25	CGAGCAAAAGGTGTGAGTAAACTGTT	56.38461538	0	47	19	66	18
18599	4171	4206	35	AAGTAGACTAAAGCATAAAGATAGAGAAAAGGGGCT	61.02777778	494	4221	4246	25	AACGAGCAAAAGGTGTGAGTAAACTG	56.38461538	0	47	19	66	15
18599	4171	4206	35	AAGTAGACTAAAGCATAAAGATAGAGAAAAGGGGCT	61.02777778	496	4223	4248	25	CGAGCAAAAGGTGTGAGTAAACTGTT	56.38461538	0	47	19	66	17
18410	489	524	35	GCTTGAGTTTCATCAGCCTTCTTCTTTTTGTCCTTT	62.16666667	73	535	560	25	TTGGTGGGAATGTTTTGTATGCGTCA	56.38461538	0	47	35	82	11
18410	489	524	35	GCTTGAGTTTCATCAGCCTTCTTCTTTTTGTCCTTT	62.16666667	72	534	559	25	GTTGGTGGGAATGTTTTGTATGCGTC	57.96153846	0	47	37	84	10
18411	490	525	35	CTTGAGTTTCATCAGCCTTCTTCTTTTTGTCCTTTT	61.02777778	73	535	560	25	TTGGTGGGAATGTTTTGTATGCGTCA	56.38461538	0	64	35	99	10
18411	490	525	35	CTTGAGTTTCATCAGCCTTCTTCTTTTTGTCCTTTT	61.02777778	72	534	559	25	GTTGGTGGGAATGTTTTGTATGCGTC	57.96153846	0	64	37	101	9
18413	492	527	35	TGAGTTTCATCAGCCTTCTTCTTTTTGTCCTTTTTA	59.88888889	75	537	562	25	GGTGGGAATGTTTTGTATGCGTCAAT	56.38461538	0	101	21	122	10
18412	491	526	35	TTGAGTTTCATCAGCCTTCTTCTTTTTGTCCTTTTT	59.88888889	73	535	560	25	TTGGTGGGAATGTTTTGTATGCGTCA	56.38461538	0	89	35	124	9
18414	493	528	35	GAGTTTCATCAGCCTTCTTCTTTTTGTCCTTTTTAG	61.02777778	75	537	562	25	GGTGGGAATGTTTTGTATGCGTCAAT	56.38461538	0	104	21	125	9
18412	491	526	35	TTGAGTTTCATCAGCCTTCTTCTTTTTGTCCTTTTT	59.88888889	72	534	559	25	GTTGGTGGGAATGTTTTGTATGCGTC	57.96153846	0	89	37	126	8
18415	494	529	35	AGTTTCATCAGCCTTCTTCTTTTTGTCCTTTTTAGG	61.02777778	75	537	562	25	GGTGGGAATGTTTTGTATGCGTCAAT	56.38461538	0	107	21	128	8
18413	492	527	35	TGAGTTTCATCAGCCTTCTTCTTTTTGTCCTTTTTA	59.88888889	74	536	561	25	TGGTGGGAATGTTTTGTATGCGTCAA	56.38461538	0	101	29	130	9
18414	493	528	35	GAGTTTCATCAGCCTTCTTCTTTTTGTCCTTTTTAG	61.02777778	74	536	561	25	TGGTGGGAATGTTTTGTATGCGTCAA	56.38461538	0	104	29	133	8
18413	492	527	35	TGAGTTTCATCAGCCTTCTTCTTTTTGTCCTTTTTA	59.88888889	73	535	560	25	TTGGTGGGAATGTTTTGTATGCGTCA	56.38461538	0	101	35	136	8
18415	494	529	35	AGTTTCATCAGCCTTCTTCTTTTTGTCCTTTTTAGG	61.02777778	74	536	561	25	TGGTGGGAATGTTTTGTATGCGTCAA	56.38461538	0	107	29	136	7
18413	492	527	35	TGAGTTTCATCAGCCTTCTTCTTTTTGTCCTTTTTA	59.88888889	72	534	559	25	GTTGGTGGGAATGTTTTGTATGCGTC	57.96153846	0	101	37	138	7
18414	493	528	35	GAGTTTCATCAGCCTTCTTCTTTTTGTCCTTTTTAG	61.02777778	73	535	560	25	TTGGTGGGAATGTTTTGTATGCGTCA	56.38461538	0	104	35	139	7
18414	493	528	35	GAGTTTCATCAGCCTTCTTCTTTTTGTCCTTTTTAG	61.02777778	72	534	559	25	GTTGGTGGGAATGTTTTGTATGCGTC	57.96153846	0	104	37	141	6
18415	494	529	35	AGTTTCATCAGCCTTCTTCTTTTTGTCCTTTTTAGG	61.02777778	73	535	560	25	TTGGTGGGAATGTTTTGTATGCGTCA	56.38461538	0	107	35	142	6
18415	494	529	35	AGTTTCATCAGCCTTCTTCTTTTTGTCCTTTTTAGG	61.02777778	72	534	559	25	GTTGGTGGGAATGTTTTGTATGCGTC	57.96153846	0	107	37	144	5
18407	468	503	35	TTCTTCTGTCTCTGCGGTAAGGCTTGAGTTTCATCA	64.44444444	59	521	546	25	CTTTTTAGGCTCTGTTGGTGGGAATG	57.96153846	0	0	174	174	18
18408	469	504	35	TCTTCTGTCTCTGCGGTAAGGCTTGAGTTTCATCAG	65.58333333	59	521	546	25	CTTTTTAGGCTCTGTTGGTGGGAATG	57.96153846	0	0	174	174	17
18405	466	501	35	GTTTCTTCTGTCTCTGCGGTAAGGCTTGAGTTTCAT	64.44444444	59	521	546	25	CTTTTTAGGCTCTGTTGGTGGGAATG	57.96153846	0	3	174	177	20
18404	465	500	35	TGTTTCTTCTGTCTCTGCGGTAAGGCTTGAGTTTCA	64.44444444	59	521	546	25	CTTTTTAGGCTCTGTTGGTGGGAATG	57.96153846	0	4	174	178	21
18410	489	524	35	GCTTGAGTTTCATCAGCCTTCTTCTTTTTGTCCTTT	62.16666667	71	533	558	25	TGTTGGTGGGAATGTTTTGTATGCGT	56.38461538	0	47	132	179	9
18402	463	498	35	GCTGTTTCTTCTGTCTCTGCGGTAAGGCTTGAGTTT	65.58333333	59	521	546	25	CTTTTTAGGCTCTGTTGGTGGGAATG	57.96153846	0	12	174	186	23
18411	490	525	35	CTTGAGTTTCATCAGCCTTCTTCTTTTTGTCCTTTT	61.02777778	71	533	558	25	TGTTGGTGGGAATGTTTTGTATGCGT	56.38461538	0	64	132	196	8
18401	462	497	35	TGCTGTTTCTTCTGTCTCTGCGGTAAGGCTTGAGTT	65.58333333	59	521	546	25	CTTTTTAGGCTCTGTTGGTGGGAATG	57.96153846	0	25	174	199	24
18400	461	496	35	TTGCTGTTTCTTCTGTCTCTGCGGTAAGGCTTGAGT	65.58333333	59	521	546	25	CTTTTTAGGCTCTGTTGGTGGGAATG	57.96153846	0	27	174	201	25
18412	491	526	35	TTGAGTTTCATCAGCCTTCTTCTTTTTGTCCTTTTT	59.88888889	71	533	558	25	TGTTGGTGGGAATGTTTTGTATGCGT	56.38461538	0	89	132	221	7
18413	492	527	35	TGAGTTTCATCAGCCTTCTTCTTTTTGTCCTTTTTA	59.88888889	71	533	558	25	TGTTGGTGGGAATGTTTTGTATGCGT	56.38461538	0	101	132	233	6
18414	493	528	35	GAGTTTCATCAGCCTTCTTCTTTTTGTCCTTTTTAG	61.02777778	71	533	558	25	TGTTGGTGGGAATGTTTTGTATGCGT	56.38461538	0	104	132	236	5
18415	494	529	35	AGTTTCATCAGCCTTCTTCTTTTTGTCCTTTTTAGG	61.02777778	71	533	558	25	TGTTGGTGGGAATGTTTTGTATGCGT	56.38461538	0	107	132	239	4
18408	469	504	35	TCTTCTGTCTCTGCGGTAAGGCTTGAGTTTCATCAG	65.58333333	60	522	547	25	TTTTTAGGCTCTGTTGGTGGGAATGT	56.38461538	0	0	5507	5507	18
18409	470	505	35	CTTCTGTCTCTGCGGTAAGGCTTGAGTTTCATCAGC	66.72222222	60	522	547	25	TTTTTAGGCTCTGTTGGTGGGAATGT	56.38461538	0	0	5507	5507	17
18406	467	502	35	TTTCTTCTGTCTCTGCGGTAAGGCTTGAGTTTCATC	64.44444444	60	522	547	25	TTTTTAGGCTCTGTTGGTGGGAATGT	56.38461538	0	1	5507	5508	20
18403	464	499	35	CTGTTTCTTCTGTCTCTGCGGTAAGGCTTGAGTTTC	65.58333333	60	522	547	25	TTTTTAGGCTCTGTTGGTGGGAATGT	56.38461538	0	10	5507	5517	23
18402	463	498	35	GCTGTTTCTTCTGTCTCTGCGGTAAGGCTTGAGTTT	65.58333333	60	522	547	25	TTTTTAGGCTCTGTTGGTGGGAATGT	56.38461538	0	12	5507	5519	24
18408	469	504	35	TCTTCTGTCTCTGCGGTAAGGCTTGAGTTTCATCAG	65.58333333	62	524	549	25	TTTAGGCTCTGTTGGTGGGAATGTTT	56.38461538	0	0	5528	5528	20
18409	470	505	35	CTTCTGTCTCTGCGGTAAGGCTTGAGTTTCATCAGC	66.72222222	62	524	549	25	TTTAGGCTCTGTTGGTGGGAATGTTT	56.38461538	0	0	5528	5528	19
18406	467	502	35	TTTCTTCTGTCTCTGCGGTAAGGCTTGAGTTTCATC	64.44444444	62	524	549	25	TTTAGGCTCTGTTGGTGGGAATGTTT	56.38461538	0	1	5528	5529	22
18408	469	504	35	TCTTCTGTCTCTGCGGTAAGGCTTGAGTTTCATCAG	65.58333333	61	523	548	25	TTTTAGGCTCTGTTGGTGGGAATGTT	56.38461538	0	0	5531	5531	19
18409	470	505	35	CTTCTGTCTCTGCGGTAAGGCTTGAGTTTCATCAGC	66.72222222	61	523	548	25	TTTTAGGCTCTGTTGGTGGGAATGTT	56.38461538	0	0	5531	5531	18
18401	462	497	35	TGCTGTTTCTTCTGTCTCTGCGGTAAGGCTTGAGTT	65.58333333	60	522	547	25	TTTTTAGGCTCTGTTGGTGGGAATGT	56.38461538	0	25	5507	5532	25
18406	467	502	35	TTTCTTCTGTCTCTGCGGTAAGGCTTGAGTTTCATC	64.44444444	61	523	548	25	TTTTAGGCTCTGTTGGTGGGAATGTT	56.38461538	0	1	5531	5532	21
18408	469	504	35	TCTTCTGTCTCTGCGGTAAGGCTTGAGTTTCATCAG	65.58333333	63	525	550	25	TTAGGCTCTGTTGGTGGGAATGTTTT	56.38461538	0	0	5533	5533	21
18403	464	499	35	CTGTTTCTTCTGTCTCTGCGGTAAGGCTTGAGTTTC	65.58333333	62	524	549	25	TTTAGGCTCTGTTGGTGGGAATGTTT	56.38461538	0	10	5528	5538	25
18403	464	499	35	CTGTTTCTTCTGTCTCTGCGGTAAGGCTTGAGTTTC	65.58333333	61	523	548	25	TTTTAGGCTCTGTTGGTGGGAATGTT	56.38461538	0	10	5531	5541	24
18407	468	503	35	TTCTTCTGTCTCTGCGGTAAGGCTTGAGTTTCATCA	64.44444444	64	526	551	25	TAGGCTCTGTTGGTGGGAATGTTTTG	57.96153846	0	0	5541	5541	23
18408	469	504	35	TCTTCTGTCTCTGCGGTAAGGCTTGAGTTTCATCAG	65.58333333	64	526	551	25	TAGGCTCTGTTGGTGGGAATGTTTTG	57.96153846	0	0	5541	5541	22
18409	470	505	35	CTTCTGTCTCTGCGGTAAGGCTTGAGTTTCATCAGC	66.72222222	64	526	551	25	TAGGCTCTGTTGGTGGGAATGTTTTG	57.96153846	0	0	5541	5541	21
18406	467	502	35	TTTCTTCTGTCTCTGCGGTAAGGCTTGAGTTTCATC	64.44444444	64	526	551	25	TAGGCTCTGTTGGTGGGAATGTTTTG	57.96153846	0	1	5541	5542	24
18407	468	503	35	TTCTTCTGTCTCTGCGGTAAGGCTTGAGTTTCATCA	64.44444444	66	528	553	25	GGCTCTGTTGGTGGGAATGTTTTGTA	57.96153846	0	0	5542	5542	25
18408	469	504	35	TCTTCTGTCTCTGCGGTAAGGCTTGAGTTTCATCAG	65.58333333	66	528	553	25	GGCTCTGTTGGTGGGAATGTTTTGTA	57.96153846	0	0	5542	5542	24
18409	470	505	35	CTTCTGTCTCTGCGGTAAGGCTTGAGTTTCATCAGC	66.72222222	66	528	553	25	GGCTCTGTTGGTGGGAATGTTTTGTA	57.96153846	0	0	5542	5542	23
18402	463	498	35	GCTGTTTCTTCTGTCTCTGCGGTAAGGCTTGAGTTT	65.58333333	61	523	548	25	TTTTAGGCTCTGTTGGTGGGAATGTT	56.38461538	0	12	5531	5543	25
18406	467	502	35	TTTCTTCTGTCTCTGCGGTAAGGCTTGAGTTTCATC	64.44444444	65	527	552	25	AGGCTCTGTTGGTGGGAATGTTTTGT	57.96153846	0	1	5544	5545	25
18408	469	504	35	TCTTCTGTCTCTGCGGTAAGGCTTGAGTTTCATCAG	65.58333333	67	529	554	25	GCTCTGTTGGTGGGAATGTTTTGTAT	56.38461538	0	0	5553	5553	25
18409	470	505	35	CTTCTGTCTCTGCGGTAAGGCTTGAGTTTCATCAGC	66.72222222	67	529	554	25	GCTCTGTTGGTGGGAATGTTTTGTAT	56.38461538	0	0	5553	5553	24
18410	489	524	35	GCTTGAGTTTCATCAGCCTTCTTCTTTTTGTCCTTT	62.16666667	70	532	557	25	CTGTTGGTGGGAATGTTTTGTATGCG	57.96153846	0	47	5532	5579	8
18410	489	524	35	GCTTGAGTTTCATCAGCCTTCTTCTTTTTGTCCTTT	62.16666667	69	531	556	25	TCTGTTGGTGGGAATGTTTTGTATGC	56.38461538	0	47	5543	5590	7
18411	490	525	35	CTTGAGTTTCATCAGCCTTCTTCTTTTTGTCCTTTT	61.02777778	70	532	557	25	CTGTTGGTGGGAATGTTTTGTATGCG	57.96153846	0	64	5532	5596	7
18410	489	524	35	GCTTGAGTTTCATCAGCCTTCTTCTTTTTGTCCTTT	62.16666667	68	530	555	25	CTCTGTTGGTGGGAATGTTTTGTATG	56.38461538	0	47	5551	5598	6
18410	489	524	35	GCTTGAGTTTCATCAGCCTTCTTCTTTTTGTCCTTT	62.16666667	67	529	554	25	GCTCTGTTGGTGGGAATGTTTTGTAT	56.38461538	0	47	5553	5600	5
18411	490	525	35	CTTGAGTTTCATCAGCCTTCTTCTTTTTGTCCTTTT	61.02777778	69	531	556	25	TCTGTTGGTGGGAATGTTTTGTATGC	56.38461538	0	64	5543	5607	6
18411	490	525	35	CTTGAGTTTCATCAGCCTTCTTCTTTTTGTCCTTTT	61.02777778	68	530	555	25	CTCTGTTGGTGGGAATGTTTTGTATG	56.38461538	0	64	5551	5615	5
18411	490	525	35	CTTGAGTTTCATCAGCCTTCTTCTTTTTGTCCTTTT	61.02777778	67	529	554	25	GCTCTGTTGGTGGGAATGTTTTGTAT	56.38461538	0	64	5553	5617	4
18412	491	526	35	TTGAGTTTCATCAGCCTTCTTCTTTTTGTCCTTTTT	59.88888889	70	532	557	25	CTGTTGGTGGGAATGTTTTGTATGCG	57.96153846	0	89	5532	5621	6
18412	491	526	35	TTGAGTTTCATCAGCCTTCTTCTTTTTGTCCTTTTT	59.88888889	69	531	556	25	TCTGTTGGTGGGAATGTTTTGTATGC	56.38461538	0	89	5543	5632	5
18413	492	527	35	TGAGTTTCATCAGCCTTCTTCTTTTTGTCCTTTTTA	59.88888889	70	532	557	25	CTGTTGGTGGGAATGTTTTGTATGCG	57.96153846	0	101	5532	5633	5
18412	491	526	35	TTGAGTTTCATCAGCCTTCTTCTTTTTGTCCTTTTT	59.88888889	68	530	555	25	CTCTGTTGGTGGGAATGTTTTGTATG	56.38461538	0	89	5551	5640	4
18412	491	526	35	TTGAGTTTCATCAGCCTTCTTCTTTTTGTCCTTTTT	59.88888889	67	529	554	25	GCTCTGTTGGTGGGAATGTTTTGTAT	56.38461538	0	89	5553	5642	3
18413	492	527	35	TGAGTTTCATCAGCCTTCTTCTTTTTGTCCTTTTTA	59.88888889	69	531	556	25	TCTGTTGGTGGGAATGTTTTGTATGC	56.38461538	0	101	5543	5644	4
18414	493	528	35	GAGTTTCATCAGCCTTCTTCTTTTTGTCCTTTTTAG	61.02777778	69	531	556	25	TCTGTTGGTGGGAATGTTTTGTATGC	56.38461538	0	104	5543	5647	3
18415	494	529	35	AGTTTCATCAGCCTTCTTCTTTTTGTCCTTTTTAGG	61.02777778	69	531	556	25	TCTGTTGGTGGGAATGTTTTGTATGC	56.38461538	0	107	5543	5650	2
18413	492	527	35	TGAGTTTCATCAGCCTTCTTCTTTTTGTCCTTTTTA	59.88888889	67	529	554	25	GCTCTGTTGGTGGGAATGTTTTGTAT	56.38461538	0	101	5553	5654	2
18414	493	528	35	GAGTTTCATCAGCCTTCTTCTTTTTGTCCTTTTTAG	61.02777778	68	530	555	25	CTCTGTTGGTGGGAATGTTTTGTATG	56.38461538	0	104	5551	5655	2
18668	6574	6609	35	ATGGTGTAATGTCAAGAATCTCAAGTGTCTGTGGAT	62.16666667	2661	6619	6645	26	CATCAGTAGTGTCAGCAATGTCTCTGC	59.73703704	0	11	15	26	10
18911	18191	18226	35	AGAAACTAAGTAATCATAAACACCAAGAGTCAGTCT	59.88888889	3413	18227	18253	26	AAAGTAGCGGTTGAGTAAACAAAAGAG	55.18148148	0	10	16	26	1
18911	18191	18226	35	AGAAACTAAGTAATCATAAACACCAAGAGTCAGTCT	59.88888889	3414	18228	18254	26	AAGTAGCGGTTGAGTAAACAAAAGAGG	56.7	0	10	16	26	2
18912	18192	18227	35	GAAACTAAGTAATCATAAACACCAAGAGTCAGTCTA	59.88888889	3414	18228	18254	26	AAGTAGCGGTTGAGTAAACAAAAGAGG	56.7	0	10	16	26	1
18668	6574	6609	35	ATGGTGTAATGTCAAGAATCTCAAGTGTCTGTGGAT	62.16666667	2659	6617	6643	26	AGCATCAGTAGTGTCAGCAATGTCTCT	58.21851852	0	11	16	27	8
18668	6574	6609	35	ATGGTGTAATGTCAAGAATCTCAAGTGTCTGTGGAT	62.16666667	2660	6618	6644	26	GCATCAGTAGTGTCAGCAATGTCTCTG	59.73703704	0	11	16	27	9
18668	6574	6609	35	ATGGTGTAATGTCAAGAATCTCAAGTGTCTGTGGAT	62.16666667	2662	6620	6646	26	ATCAGTAGTGTCAGCAATGTCTCTGCC	59.73703704	0	11	17	28	11
18909	18189	18224	35	GTAGAAACTAAGTAATCATAAACACCAAGAGTCAGT	59.88888889	3413	18227	18253	26	AAAGTAGCGGTTGAGTAAACAAAAGAG	55.18148148	0	12	16	28	3
18909	18189	18224	35	GTAGAAACTAAGTAATCATAAACACCAAGAGTCAGT	59.88888889	3414	18228	18254	26	AAGTAGCGGTTGAGTAAACAAAAGAGG	56.7	0	12	16	28	4
18912	18192	18227	35	GAAACTAAGTAATCATAAACACCAAGAGTCAGTCTA	59.88888889	3415	18229	18255	26	AGTAGCGGTTGAGTAAACAAAAGAGGC	58.21851852	0	10	18	28	2
19197	26900	26935	35	CTCACCAGACTCATCAAATAAGTAGTATGTAGCCAT	62.16666667	4037	26937	26963	26	CTCCACTCATCTAAATCAATGCCCAGT	58.21851852	0	7	21	28	2
18908	18188	18223	35	TGTAGAAACTAAGTAATCATAAACACCAAGAGTCAG	59.88888889	3413	18227	18253	26	AAAGTAGCGGTTGAGTAAACAAAAGAG	55.18148148	0	13	16	29	4
18908	18188	18223	35	TGTAGAAACTAAGTAATCATAAACACCAAGAGTCAG	59.88888889	3414	18228	18254	26	AAGTAGCGGTTGAGTAAACAAAAGAGG	56.7	0	13	16	29	5
18913	18193	18228	35	AAACTAAGTAATCATAAACACCAAGAGTCAGTCTAA	58.75	3415	18229	18255	26	AGTAGCGGTTGAGTAAACAAAAGAGGC	58.21851852	0	11	18	29	1
19195	26898	26933	35	AACTCACCAGACTCATCAAATAAGTAGTATGTAGCC	62.16666667	4036	26936	26962	26	ACTCCACTCATCTAAATCAATGCCCAG	58.21851852	0	9	20	29	3
19196	26899	26934	35	ACTCACCAGACTCATCAAATAAGTAGTATGTAGCCA	62.16666667	4036	26936	26962	26	ACTCCACTCATCTAAATCAATGCCCAG	58.21851852	0	9	20	29	2
18668	6574	6609	35	ATGGTGTAATGTCAAGAATCTCAAGTGTCTGTGGAT	62.16666667	2658	6616	6642	26	CAGCATCAGTAGTGTCAGCAATGTCTC	59.73703704	0	11	19	30	7
18910	18190	18225	35	TAGAAACTAAGTAATCATAAACACCAAGAGTCAGTC	59.88888889	3415	18229	18255	26	AGTAGCGGTTGAGTAAACAAAAGAGGC	58.21851852	0	12	18	30	4
19194	26897	26932	35	AAACTCACCAGACTCATCAAATAAGTAGTATGTAGC	61.02777778	4036	26936	26962	26	ACTCCACTCATCTAAATCAATGCCCAG	58.21851852	0	10	20	30	4
19195	26898	26933	35	AACTCACCAGACTCATCAAATAAGTAGTATGTAGCC	62.16666667	4037	26937	26963	26	CTCCACTCATCTAAATCAATGCCCAGT	58.21851852	0	9	21	30	4
19196	26899	26934	35	ACTCACCAGACTCATCAAATAAGTAGTATGTAGCCA	62.16666667	4037	26937	26963	26	CTCCACTCATCTAAATCAATGCCCAGT	58.21851852	0	9	21	30	3
18668	6574	6609	35	ATGGTGTAATGTCAAGAATCTCAAGTGTCTGTGGAT	62.16666667	2664	6622	6648	26	CAGTAGTGTCAGCAATGTCTCTGCCAA	59.73703704	0	11	20	31	13
18908	18188	18223	35	TGTAGAAACTAAGTAATCATAAACACCAAGAGTCAG	59.88888889	3415	18229	18255	26	AGTAGCGGTTGAGTAAACAAAAGAGGC	58.21851852	0	13	18	31	6
19193	26896	26931	35	TAAACTCACCAGACTCATCAAATAAGTAGTATGTAG	59.88888889	4037	26937	26963	26	CTCCACTCATCTAAATCAATGCCCAGT	58.21851852	0	10	21	31	6
19194	26897	26932	35	AAACTCACCAGACTCATCAAATAAGTAGTATGTAGC	61.02777778	4037	26937	26963	26	CTCCACTCATCTAAATCAATGCCCAGT	58.21851852	0	10	21	31	5
18668	6574	6609	35	ATGGTGTAATGTCAAGAATCTCAAGTGTCTGTGGAT	62.16666667	2665	6623	6649	26	AGTAGTGTCAGCAATGTCTCTGCCAAA	58.21851852	0	11	23	34	14
18668	6574	6609	35	ATGGTGTAATGTCAAGAATCTCAAGTGTCTGTGGAT	62.16666667	2666	6624	6650	26	GTAGTGTCAGCAATGTCTCTGCCAAAT	58.21851852	0	11	26	37	15
18594	4166	4201	35	GCAAGAAGTAGACTAAAGCATAAAGATAGAGAAAAG	59.88888889	2408	4212	4238	26	GCCAGCAGCAACGAGCAAAAGGTGTGA	62.77407407	0	40	3	43	11
18595	4167	4202	35	CAAGAAGTAGACTAAAGCATAAAGATAGAGAAAAGG	59.88888889	2408	4212	4238	26	GCCAGCAGCAACGAGCAAAAGGTGTGA	62.77407407	0	40	3	43	10
19096	23996	24031	35	AGTAACTGGTTTTATGGTTGTTGTGTAACTGTTTTC	59.88888889	3827	24052	24078	26	TAGGACCTTTGTATTCTGAGGACTTTG	56.7	0	21	22	43	21
19097	23997	24032	35	GTAACTGGTTTTATGGTTGTTGTGTAACTGTTTTCT	59.88888889	3826	24051	24077	26	ATAGGACCTTTGTATTCTGAGGACTTT	55.18148148	0	24	20	44	19
19096	23996	24031	35	AGTAACTGGTTTTATGGTTGTTGTGTAACTGTTTTC	59.88888889	3829	24054	24080	26	GGACCTTTGTATTCTGAGGACTTTGTA	56.7	0	21	24	45	23
19099	23999	24034	35	AACTGGTTTTATGGTTGTTGTGTAACTGTTTTCTTT	58.75	3826	24051	24077	26	ATAGGACCTTTGTATTCTGAGGACTTT	55.18148148	0	25	20	45	17
18596	4168	4203	35	AAGAAGTAGACTAAAGCATAAAGATAGAGAAAAGGG	59.88888889	2408	4212	4238	26	GCCAGCAGCAACGAGCAAAAGGTGTGA	62.77407407	0	43	3	46	9
19097	23997	24032	35	GTAACTGGTTTTATGGTTGTTGTGTAACTGTTTTCT	59.88888889	3827	24052	24078	26	TAGGACCTTTGTATTCTGAGGACTTTG	56.7	0	24	22	46	20
19098	23998	24033	35	TAACTGGTTTTATGGTTGTTGTGTAACTGTTTTCTT	58.75	3826	24051	24077	26	ATAGGACCTTTGTATTCTGAGGACTTT	55.18148148	0	26	20	46	18
19103	24003	24038	35	GGTTTTATGGTTGTTGTGTAACTGTTTTCTTTGTAG	59.88888889	3826	24051	24077	26	ATAGGACCTTTGTATTCTGAGGACTTT	55.18148148	0	26	20	46	13
19099	23999	24034	35	AACTGGTTTTATGGTTGTTGTGTAACTGTTTTCTTT	58.75	3827	24052	24078	26	TAGGACCTTTGTATTCTGAGGACTTTG	56.7	0	25	22	47	18
18597	4169	4204	35	AGAAGTAGACTAAAGCATAAAGATAGAGAAAAGGGG	61.02777778	2408	4212	4238	26	GCCAGCAGCAACGAGCAAAAGGTGTGA	62.77407407	0	45	3	48	8
19097	23997	24032	35	GTAACTGGTTTTATGGTTGTTGTGTAACTGTTTTCT	59.88888889	3829	24054	24080	26	GGACCTTTGTATTCTGAGGACTTTGTA	56.7	0	24	24	48	22
19098	23998	24033	35	TAACTGGTTTTATGGTTGTTGTGTAACTGTTTTCTT	58.75	3827	24052	24078	26	TAGGACCTTTGTATTCTGAGGACTTTG	56.7	0	26	22	48	19
19103	24003	24038	35	GGTTTTATGGTTGTTGTGTAACTGTTTTCTTTGTAG	59.88888889	3827	24052	24078	26	TAGGACCTTTGTATTCTGAGGACTTTG	56.7	0	26	22	48	14
19097	23997	24032	35	GTAACTGGTTTTATGGTTGTTGTGTAACTGTTTTCT	59.88888889	3828	24053	24079	26	AGGACCTTTGTATTCTGAGGACTTTGT	56.7	0	24	25	49	21
19099	23999	24034	35	AACTGGTTTTATGGTTGTTGTGTAACTGTTTTCTTT	58.75	3829	24054	24080	26	GGACCTTTGTATTCTGAGGACTTTGTA	56.7	0	25	24	49	20
19104	24004	24039	35	GTTTTATGGTTGTTGTGTAACTGTTTTCTTTGTAGA	58.75	3827	24052	24078	26	TAGGACCTTTGTATTCTGAGGACTTTG	56.7	0	27	22	49	13
18598	4170	4205	35	GAAGTAGACTAAAGCATAAAGATAGAGAAAAGGGGC	62.16666667	2408	4212	4238	26	GCCAGCAGCAACGAGCAAAAGGTGTGA	62.77407407	0	47	3	50	7
19096	23996	24031	35	AGTAACTGGTTTTATGGTTGTTGTGTAACTGTTTTC	59.88888889	3830	24055	24081	26	GACCTTTGTATTCTGAGGACTTTGTAA	55.18148148	0	21	29	50	24
19098	23998	24033	35	TAACTGGTTTTATGGTTGTTGTGTAACTGTTTTCTT	58.75	3829	24054	24080	26	GGACCTTTGTATTCTGAGGACTTTGTA	56.7	0	26	24	50	21
19099	23999	24034	35	AACTGGTTTTATGGTTGTTGTGTAACTGTTTTCTTT	58.75	3828	24053	24079	26	AGGACCTTTGTATTCTGAGGACTTTGT	56.7	0	25	25	50	19
19102	24002	24037	35	TGGTTTTATGGTTGTTGTGTAACTGTTTTCTTTGTA	58.75	3827	24052	24078	26	TAGGACCTTTGTATTCTGAGGACTTTG	56.7	0	28	22	50	15
19103	24003	24038	35	GGTTTTATGGTTGTTGTGTAACTGTTTTCTTTGTAG	59.88888889	3829	24054	24080	26	GGACCTTTGTATTCTGAGGACTTTGTA	56.7	0	26	24	50	16
19098	23998	24033	35	TAACTGGTTTTATGGTTGTTGTGTAACTGTTTTCTT	58.75	3828	24053	24079	26	AGGACCTTTGTATTCTGAGGACTTTGT	56.7	0	26	25	51	20
19101	24001	24036	35	CTGGTTTTATGGTTGTTGTGTAACTGTTTTCTTTGT	59.88888889	3826	24051	24077	26	ATAGGACCTTTGTATTCTGAGGACTTT	55.18148148	0	31	20	51	15
19103	24003	24038	35	GGTTTTATGGTTGTTGTGTAACTGTTTTCTTTGTAG	59.88888889	3828	24053	24079	26	AGGACCTTTGTATTCTGAGGACTTTGT	56.7	0	26	25	51	15
19104	24004	24039	35	GTTTTATGGTTGTTGTGTAACTGTTTTCTTTGTAGA	58.75	3829	24054	24080	26	GGACCTTTGTATTCTGAGGACTTTGTA	56.7	0	27	24	51	15
18594	4166	4201	35	GCAAGAAGTAGACTAAAGCATAAAGATAGAGAAAAG	59.88888889	2411	4215	4241	26	AGCAGCAACGAGCAAAAGGTGTGAGTA	59.73703704	0	40	12	52	14
18594	4166	4201	35	GCAAGAAGTAGACTAAAGCATAAAGATAGAGAAAAG	59.88888889	2412	4216	4242	26	GCAGCAACGAGCAAAAGGTGTGAGTAA	59.73703704	0	40	12	52	15
18595	4167	4202	35	CAAGAAGTAGACTAAAGCATAAAGATAGAGAAAAGG	59.88888889	2411	4215	4241	26	AGCAGCAACGAGCAAAAGGTGTGAGTA	59.73703704	0	40	12	52	13
18595	4167	4202	35	CAAGAAGTAGACTAAAGCATAAAGATAGAGAAAAGG	59.88888889	2412	4216	4242	26	GCAGCAACGAGCAAAAGGTGTGAGTAA	59.73703704	0	40	12	52	14
19100	24000	24035	35	ACTGGTTTTATGGTTGTTGTGTAACTGTTTTCTTTG	59.88888889	3826	24051	24077	26	ATAGGACCTTTGTATTCTGAGGACTTT	55.18148148	0	32	20	52	16
19102	24002	24037	35	TGGTTTTATGGTTGTTGTGTAACTGTTTTCTTTGTA	58.75	3829	24054	24080	26	GGACCTTTGTATTCTGAGGACTTTGTA	56.7	0	28	24	52	17
18594	4166	4201	35	GCAAGAAGTAGACTAAAGCATAAAGATAGAGAAAAG	59.88888889	2409	4213	4239	26	CCAGCAGCAACGAGCAAAAGGTGTGAG	62.77407407	0	40	13	53	12
18594	4166	4201	35	GCAAGAAGTAGACTAAAGCATAAAGATAGAGAAAAG	59.88888889	2410	4214	4240	26	CAGCAGCAACGAGCAAAAGGTGTGAGT	61.25555556	0	40	13	53	13
18595	4167	4202	35	CAAGAAGTAGACTAAAGCATAAAGATAGAGAAAAGG	59.88888889	2409	4213	4239	26	CCAGCAGCAACGAGCAAAAGGTGTGAG	62.77407407	0	40	13	53	11
18595	4167	4202	35	CAAGAAGTAGACTAAAGCATAAAGATAGAGAAAAGG	59.88888889	2410	4214	4240	26	CAGCAGCAACGAGCAAAAGGTGTGAGT	61.25555556	0	40	13	53	12
19096	23996	24031	35	AGTAACTGGTTTTATGGTTGTTGTGTAACTGTTTTC	59.88888889	3831	24056	24082	26	ACCTTTGTATTCTGAGGACTTTGTAAG	55.18148148	0	21	32	53	25
19097	23997	24032	35	GTAACTGGTTTTATGGTTGTTGTGTAACTGTTTTCT	59.88888889	3830	24055	24081	26	GACCTTTGTATTCTGAGGACTTTGTAA	55.18148148	0	24	29	53	23
19102	24002	24037	35	TGGTTTTATGGTTGTTGTGTAACTGTTTTCTTTGTA	58.75	3828	24053	24079	26	AGGACCTTTGTATTCTGAGGACTTTGT	56.7	0	28	25	53	16
19099	23999	24034	35	AACTGGTTTTATGGTTGTTGTGTAACTGTTTTCTTT	58.75	3830	24055	24081	26	GACCTTTGTATTCTGAGGACTTTGTAA	55.18148148	0	25	29	54	21
19100	24000	24035	35	ACTGGTTTTATGGTTGTTGTGTAACTGTTTTCTTTG	59.88888889	3827	24052	24078	26	TAGGACCTTTGTATTCTGAGGACTTTG	56.7	0	32	22	54	17
18594	4166	4201	35	GCAAGAAGTAGACTAAAGCATAAAGATAGAGAAAAG	59.88888889	2413	4217	4243	26	CAGCAACGAGCAAAAGGTGTGAGTAAA	58.21851852	0	40	15	55	16
18594	4166	4201	35	GCAAGAAGTAGACTAAAGCATAAAGATAGAGAAAAG	59.88888889	2414	4218	4244	26	AGCAACGAGCAAAAGGTGTGAGTAAAC	58.21851852	0	40	15	55	17
18595	4167	4202	35	CAAGAAGTAGACTAAAGCATAAAGATAGAGAAAAGG	59.88888889	2413	4217	4243	26	CAGCAACGAGCAAAAGGTGTGAGTAAA	58.21851852	0	40	15	55	15
18595	4167	4202	35	CAAGAAGTAGACTAAAGCATAAAGATAGAGAAAAGG	59.88888889	2414	4218	4244	26	AGCAACGAGCAAAAGGTGTGAGTAAAC	58.21851852	0	40	15	55	16
18596	4168	4203	35	AAGAAGTAGACTAAAGCATAAAGATAGAGAAAAGGG	59.88888889	2411	4215	4241	26	AGCAGCAACGAGCAAAAGGTGTGAGTA	59.73703704	0	43	12	55	12
18596	4168	4203	35	AAGAAGTAGACTAAAGCATAAAGATAGAGAAAAGGG	59.88888889	2412	4216	4242	26	GCAGCAACGAGCAAAAGGTGTGAGTAA	59.73703704	0	43	12	55	13
19098	23998	24033	35	TAACTGGTTTTATGGTTGTTGTGTAACTGTTTTCTT	58.75	3830	24055	24081	26	GACCTTTGTATTCTGAGGACTTTGTAA	55.18148148	0	26	29	55	22
19101	24001	24036	35	CTGGTTTTATGGTTGTTGTGTAACTGTTTTCTTTGT	59.88888889	3829	24054	24080	26	GGACCTTTGTATTCTGAGGACTTTGTA	56.7	0	31	24	55	18
19103	24003	24038	35	GGTTTTATGGTTGTTGTGTAACTGTTTTCTTTGTAG	59.88888889	3830	24055	24081	26	GACCTTTGTATTCTGAGGACTTTGTAA	55.18148148	0	26	29	55	17
18594	4166	4201	35	GCAAGAAGTAGACTAAAGCATAAAGATAGAGAAAAG	59.88888889	2415	4219	4245	26	GCAACGAGCAAAAGGTGTGAGTAAACT	58.21851852	0	40	16	56	18
18595	4167	4202	35	CAAGAAGTAGACTAAAGCATAAAGATAGAGAAAAGG	59.88888889	2415	4219	4245	26	GCAACGAGCAAAAGGTGTGAGTAAACT	58.21851852	0	40	16	56	17
18596	4168	4203	35	AAGAAGTAGACTAAAGCATAAAGATAGAGAAAAGGG	59.88888889	2409	4213	4239	26	CCAGCAGCAACGAGCAAAAGGTGTGAG	62.77407407	0	43	13	56	10
18596	4168	4203	35	AAGAAGTAGACTAAAGCATAAAGATAGAGAAAAGGG	59.88888889	2410	4214	4240	26	CAGCAGCAACGAGCAAAAGGTGTGAGT	61.25555556	0	43	13	56	11
19097	23997	24032	35	GTAACTGGTTTTATGGTTGTTGTGTAACTGTTTTCT	59.88888889	3831	24056	24082	26	ACCTTTGTATTCTGAGGACTTTGTAAG	55.18148148	0	24	32	56	24
19100	24000	24035	35	ACTGGTTTTATGGTTGTTGTGTAACTGTTTTCTTTG	59.88888889	3829	24054	24080	26	GGACCTTTGTATTCTGAGGACTTTGTA	56.7	0	32	24	56	19
19101	24001	24036	35	CTGGTTTTATGGTTGTTGTGTAACTGTTTTCTTTGT	59.88888889	3828	24053	24079	26	AGGACCTTTGTATTCTGAGGACTTTGT	56.7	0	31	25	56	17
19104	24004	24039	35	GTTTTATGGTTGTTGTGTAACTGTTTTCTTTGTAGA	58.75	3830	24055	24081	26	GACCTTTGTATTCTGAGGACTTTGTAA	55.18148148	0	27	29	56	16
18597	4169	4204	35	AGAAGTAGACTAAAGCATAAAGATAGAGAAAAGGGG	61.02777778	2411	4215	4241	26	AGCAGCAACGAGCAAAAGGTGTGAGTA	59.73703704	0	45	12	57	11
18597	4169	4204	35	AGAAGTAGACTAAAGCATAAAGATAGAGAAAAGGGG	61.02777778	2412	4216	4242	26	GCAGCAACGAGCAAAAGGTGTGAGTAA	59.73703704	0	45	12	57	12
19100	24000	24035	35	ACTGGTTTTATGGTTGTTGTGTAACTGTTTTCTTTG	59.88888889	3828	24053	24079	26	AGGACCTTTGTATTCTGAGGACTTTGT	56.7	0	32	25	57	18
19102	24002	24037	35	TGGTTTTATGGTTGTTGTGTAACTGTTTTCTTTGTA	58.75	3830	24055	24081	26	GACCTTTGTATTCTGAGGACTTTGTAA	55.18148148	0	28	29	57	18
18596	4168	4203	35	AAGAAGTAGACTAAAGCATAAAGATAGAGAAAAGGG	59.88888889	2413	4217	4243	26	CAGCAACGAGCAAAAGGTGTGAGTAAA	58.21851852	0	43	15	58	14
18596	4168	4203	35	AAGAAGTAGACTAAAGCATAAAGATAGAGAAAAGGG	59.88888889	2414	4218	4244	26	AGCAACGAGCAAAAGGTGTGAGTAAAC	58.21851852	0	43	15	58	15
18597	4169	4204	35	AGAAGTAGACTAAAGCATAAAGATAGAGAAAAGGGG	61.02777778	2409	4213	4239	26	CCAGCAGCAACGAGCAAAAGGTGTGAG	62.77407407	0	45	13	58	9
18597	4169	4204	35	AGAAGTAGACTAAAGCATAAAGATAGAGAAAAGGGG	61.02777778	2410	4214	4240	26	CAGCAGCAACGAGCAAAAGGTGTGAGT	61.25555556	0	45	13	58	10
19103	24003	24038	35	GGTTTTATGGTTGTTGTGTAACTGTTTTCTTTGTAG	59.88888889	3831	24056	24082	26	ACCTTTGTATTCTGAGGACTTTGTAAG	55.18148148	0	26	32	58	18
18594	4166	4201	35	GCAAGAAGTAGACTAAAGCATAAAGATAGAGAAAAG	59.88888889	2416	4220	4246	26	CAACGAGCAAAAGGTGTGAGTAAACTG	58.21851852	0	40	19	59	19
18594	4166	4201	35	GCAAGAAGTAGACTAAAGCATAAAGATAGAGAAAAG	59.88888889	2417	4221	4247	26	AACGAGCAAAAGGTGTGAGTAAACTGT	56.7	0	40	19	59	20
18594	4166	4201	35	GCAAGAAGTAGACTAAAGCATAAAGATAGAGAAAAG	59.88888889	2418	4222	4248	26	ACGAGCAAAAGGTGTGAGTAAACTGTT	56.7	0	40	19	59	21
18595	4167	4202	35	CAAGAAGTAGACTAAAGCATAAAGATAGAGAAAAGG	59.88888889	2416	4220	4246	26	CAACGAGCAAAAGGTGTGAGTAAACTG	58.21851852	0	40	19	59	18
18595	4167	4202	35	CAAGAAGTAGACTAAAGCATAAAGATAGAGAAAAGG	59.88888889	2417	4221	4247	26	AACGAGCAAAAGGTGTGAGTAAACTGT	56.7	0	40	19	59	19
18595	4167	4202	35	CAAGAAGTAGACTAAAGCATAAAGATAGAGAAAAGG	59.88888889	2418	4222	4248	26	ACGAGCAAAAGGTGTGAGTAAACTGTT	56.7	0	40	19	59	20
18596	4168	4203	35	AAGAAGTAGACTAAAGCATAAAGATAGAGAAAAGGG	59.88888889	2415	4219	4245	26	GCAACGAGCAAAAGGTGTGAGTAAACT	58.21851852	0	43	16	59	16
18598	4170	4205	35	GAAGTAGACTAAAGCATAAAGATAGAGAAAAGGGGC	62.16666667	2411	4215	4241	26	AGCAGCAACGAGCAAAAGGTGTGAGTA	59.73703704	0	47	12	59	10
18598	4170	4205	35	GAAGTAGACTAAAGCATAAAGATAGAGAAAAGGGGC	62.16666667	2412	4216	4242	26	GCAGCAACGAGCAAAAGGTGTGAGTAA	59.73703704	0	47	12	59	11
18599	4171	4206	35	AAGTAGACTAAAGCATAAAGATAGAGAAAAGGGGCT	61.02777778	2411	4215	4241	26	AGCAGCAACGAGCAAAAGGTGTGAGTA	59.73703704	0	47	12	59	9
18599	4171	4206	35	AAGTAGACTAAAGCATAAAGATAGAGAAAAGGGGCT	61.02777778	2412	4216	4242	26	GCAGCAACGAGCAAAAGGTGTGAGTAA	59.73703704	0	47	12	59	10
18594	4166	4201	35	GCAAGAAGTAGACTAAAGCATAAAGATAGAGAAAAG	59.88888889	2419	4223	4249	26	CGAGCAAAAGGTGTGAGTAAACTGTTA	56.7	0	40	20	60	22
18595	4167	4202	35	CAAGAAGTAGACTAAAGCATAAAGATAGAGAAAAGG	59.88888889	2419	4223	4249	26	CGAGCAAAAGGTGTGAGTAAACTGTTA	56.7	0	40	20	60	21
18597	4169	4204	35	AGAAGTAGACTAAAGCATAAAGATAGAGAAAAGGGG	61.02777778	2413	4217	4243	26	CAGCAACGAGCAAAAGGTGTGAGTAAA	58.21851852	0	45	15	60	13
18597	4169	4204	35	AGAAGTAGACTAAAGCATAAAGATAGAGAAAAGGGG	61.02777778	2414	4218	4244	26	AGCAACGAGCAAAAGGTGTGAGTAAAC	58.21851852	0	45	15	60	14
18598	4170	4205	35	GAAGTAGACTAAAGCATAAAGATAGAGAAAAGGGGC	62.16666667	2409	4213	4239	26	CCAGCAGCAACGAGCAAAAGGTGTGAG	62.77407407	0	47	13	60	8
18598	4170	4205	35	GAAGTAGACTAAAGCATAAAGATAGAGAAAAGGGGC	62.16666667	2410	4214	4240	26	CAGCAGCAACGAGCAAAAGGTGTGAGT	61.25555556	0	47	13	60	9
19101	24001	24036	35	CTGGTTTTATGGTTGTTGTGTAACTGTTTTCTTTGT	59.88888889	3830	24055	24081	26	GACCTTTGTATTCTGAGGACTTTGTAA	55.18148148	0	31	29	60	19
18597	4169	4204	35	AGAAGTAGACTAAAGCATAAAGATAGAGAAAAGGGG	61.02777778	2415	4219	4245	26	GCAACGAGCAAAAGGTGTGAGTAAACT	58.21851852	0	45	16	61	15
19100	24000	24035	35	ACTGGTTTTATGGTTGTTGTGTAACTGTTTTCTTTG	59.88888889	3830	24055	24081	26	GACCTTTGTATTCTGAGGACTTTGTAA	55.18148148	0	32	29	61	20
18596	4168	4203	35	AAGAAGTAGACTAAAGCATAAAGATAGAGAAAAGGG	59.88888889	2416	4220	4246	26	CAACGAGCAAAAGGTGTGAGTAAACTG	58.21851852	0	43	19	62	17
18596	4168	4203	35	AAGAAGTAGACTAAAGCATAAAGATAGAGAAAAGGG	59.88888889	2417	4221	4247	26	AACGAGCAAAAGGTGTGAGTAAACTGT	56.7	0	43	19	62	18
18596	4168	4203	35	AAGAAGTAGACTAAAGCATAAAGATAGAGAAAAGGG	59.88888889	2418	4222	4248	26	ACGAGCAAAAGGTGTGAGTAAACTGTT	56.7	0	43	19	62	19
18598	4170	4205	35	GAAGTAGACTAAAGCATAAAGATAGAGAAAAGGGGC	62.16666667	2413	4217	4243	26	CAGCAACGAGCAAAAGGTGTGAGTAAA	58.21851852	0	47	15	62	12
18598	4170	4205	35	GAAGTAGACTAAAGCATAAAGATAGAGAAAAGGGGC	62.16666667	2414	4218	4244	26	AGCAACGAGCAAAAGGTGTGAGTAAAC	58.21851852	0	47	15	62	13
18599	4171	4206	35	AAGTAGACTAAAGCATAAAGATAGAGAAAAGGGGCT	61.02777778	2414	4218	4244	26	AGCAACGAGCAAAAGGTGTGAGTAAAC	58.21851852	0	47	15	62	12
18596	4168	4203	35	AAGAAGTAGACTAAAGCATAAAGATAGAGAAAAGGG	59.88888889	2419	4223	4249	26	CGAGCAAAAGGTGTGAGTAAACTGTTA	56.7	0	43	20	63	20
18598	4170	4205	35	GAAGTAGACTAAAGCATAAAGATAGAGAAAAGGGGC	62.16666667	2415	4219	4245	26	GCAACGAGCAAAAGGTGTGAGTAAACT	58.21851852	0	47	16	63	14
18599	4171	4206	35	AAGTAGACTAAAGCATAAAGATAGAGAAAAGGGGCT	61.02777778	2415	4219	4245	26	GCAACGAGCAAAAGGTGTGAGTAAACT	58.21851852	0	47	16	63	13
19101	24001	24036	35	CTGGTTTTATGGTTGTTGTGTAACTGTTTTCTTTGT	59.88888889	3831	24056	24082	26	ACCTTTGTATTCTGAGGACTTTGTAAG	55.18148148	0	31	32	63	20
18597	4169	4204	35	AGAAGTAGACTAAAGCATAAAGATAGAGAAAAGGGG	61.02777778	2416	4220	4246	26	CAACGAGCAAAAGGTGTGAGTAAACTG	58.21851852	0	45	19	64	16
18597	4169	4204	35	AGAAGTAGACTAAAGCATAAAGATAGAGAAAAGGGG	61.02777778	2417	4221	4247	26	AACGAGCAAAAGGTGTGAGTAAACTGT	56.7	0	45	19	64	17
18597	4169	4204	35	AGAAGTAGACTAAAGCATAAAGATAGAGAAAAGGGG	61.02777778	2418	4222	4248	26	ACGAGCAAAAGGTGTGAGTAAACTGTT	56.7	0	45	19	64	18
19100	24000	24035	35	ACTGGTTTTATGGTTGTTGTGTAACTGTTTTCTTTG	59.88888889	3831	24056	24082	26	ACCTTTGTATTCTGAGGACTTTGTAAG	55.18148148	0	32	32	64	21
18597	4169	4204	35	AGAAGTAGACTAAAGCATAAAGATAGAGAAAAGGGG	61.02777778	2419	4223	4249	26	CGAGCAAAAGGTGTGAGTAAACTGTTA	56.7	0	45	20	65	19
18598	4170	4205	35	GAAGTAGACTAAAGCATAAAGATAGAGAAAAGGGGC	62.16666667	2416	4220	4246	26	CAACGAGCAAAAGGTGTGAGTAAACTG	58.21851852	0	47	19	66	15
18598	4170	4205	35	GAAGTAGACTAAAGCATAAAGATAGAGAAAAGGGGC	62.16666667	2417	4221	4247	26	AACGAGCAAAAGGTGTGAGTAAACTGT	56.7	0	47	19	66	16
18598	4170	4205	35	GAAGTAGACTAAAGCATAAAGATAGAGAAAAGGGGC	62.16666667	2418	4222	4248	26	ACGAGCAAAAGGTGTGAGTAAACTGTT	56.7	0	47	19	66	17
18599	4171	4206	35	AAGTAGACTAAAGCATAAAGATAGAGAAAAGGGGCT	61.02777778	2417	4221	4247	26	AACGAGCAAAAGGTGTGAGTAAACTGT	56.7	0	47	19	66	15
18598	4170	4205	35	GAAGTAGACTAAAGCATAAAGATAGAGAAAAGGGGC	62.16666667	2419	4223	4249	26	CGAGCAAAAGGTGTGAGTAAACTGTTA	56.7	0	47	20	67	18
18599	4171	4206	35	AAGTAGACTAAAGCATAAAGATAGAGAAAAGGGGCT	61.02777778	2419	4223	4249	26	CGAGCAAAAGGTGTGAGTAAACTGTTA	56.7	0	47	20	67	17
18410	489	524	35	GCTTGAGTTTCATCAGCCTTCTTCTTTTTGTCCTTT	62.16666667	1934	534	560	26	GTTGGTGGGAATGTTTTGTATGCGTCA	58.21851852	0	47	38	85	10
18411	490	525	35	CTTGAGTTTCATCAGCCTTCTTCTTTTTGTCCTTTT	61.02777778	1934	534	560	26	GTTGGTGGGAATGTTTTGTATGCGTCA	58.21851852	0	64	38	102	9
18413	492	527	35	TGAGTTTCATCAGCCTTCTTCTTTTTGTCCTTTTTA	59.88888889	1937	537	563	26	GGTGGGAATGTTTTGTATGCGTCAATA	56.7	0	101	21	122	10
18414	493	528	35	GAGTTTCATCAGCCTTCTTCTTTTTGTCCTTTTTAG	61.02777778	1937	537	563	26	GGTGGGAATGTTTTGTATGCGTCAATA	56.7	0	104	21	125	9
18412	491	526	35	TTGAGTTTCATCAGCCTTCTTCTTTTTGTCCTTTTT	59.88888889	1934	534	560	26	GTTGGTGGGAATGTTTTGTATGCGTCA	58.21851852	0	89	38	127	8
18415	494	529	35	AGTTTCATCAGCCTTCTTCTTTTTGTCCTTTTTAGG	61.02777778	1937	537	563	26	GGTGGGAATGTTTTGTATGCGTCAATA	56.7	0	107	21	128	8
18413	492	527	35	TGAGTTTCATCAGCCTTCTTCTTTTTGTCCTTTTTA	59.88888889	1936	536	562	26	TGGTGGGAATGTTTTGTATGCGTCAAT	56.7	0	101	29	130	9
18414	493	528	35	GAGTTTCATCAGCCTTCTTCTTTTTGTCCTTTTTAG	61.02777778	1936	536	562	26	TGGTGGGAATGTTTTGTATGCGTCAAT	56.7	0	104	29	133	8
18413	492	527	35	TGAGTTTCATCAGCCTTCTTCTTTTTGTCCTTTTTA	59.88888889	1935	535	561	26	TTGGTGGGAATGTTTTGTATGCGTCAA	56.7	0	101	35	136	8
18415	494	529	35	AGTTTCATCAGCCTTCTTCTTTTTGTCCTTTTTAGG	61.02777778	1936	536	562	26	TGGTGGGAATGTTTTGTATGCGTCAAT	56.7	0	107	29	136	7
18413	492	527	35	TGAGTTTCATCAGCCTTCTTCTTTTTGTCCTTTTTA	59.88888889	1934	534	560	26	GTTGGTGGGAATGTTTTGTATGCGTCA	58.21851852	0	101	38	139	7
18414	493	528	35	GAGTTTCATCAGCCTTCTTCTTTTTGTCCTTTTTAG	61.02777778	1935	535	561	26	TTGGTGGGAATGTTTTGTATGCGTCAA	56.7	0	104	35	139	7
18414	493	528	35	GAGTTTCATCAGCCTTCTTCTTTTTGTCCTTTTTAG	61.02777778	1934	534	560	26	GTTGGTGGGAATGTTTTGTATGCGTCA	58.21851852	0	104	38	142	6
18415	494	529	35	AGTTTCATCAGCCTTCTTCTTTTTGTCCTTTTTAGG	61.02777778	1935	535	561	26	TTGGTGGGAATGTTTTGTATGCGTCAA	56.7	0	107	35	142	6
18415	494	529	35	AGTTTCATCAGCCTTCTTCTTTTTGTCCTTTTTAGG	61.02777778	1934	534	560	26	GTTGGTGGGAATGTTTTGTATGCGTCA	58.21851852	0	107	38	145	5
18410	489	524	35	GCTTGAGTTTCATCAGCCTTCTTCTTTTTGTCCTTT	62.16666667	1933	533	559	26	TGTTGGTGGGAATGTTTTGTATGCGTC	58.21851852	0	47	132	179	9
18411	490	525	35	CTTGAGTTTCATCAGCCTTCTTCTTTTTGTCCTTTT	61.02777778	1933	533	559	26	TGTTGGTGGGAATGTTTTGTATGCGTC	58.21851852	0	64	132	196	8
18412	491	526	35	TTGAGTTTCATCAGCCTTCTTCTTTTTGTCCTTTTT	59.88888889	1933	533	559	26	TGTTGGTGGGAATGTTTTGTATGCGTC	58.21851852	0	89	132	221	7
18413	492	527	35	TGAGTTTCATCAGCCTTCTTCTTTTTGTCCTTTTTA	59.88888889	1933	533	559	26	TGTTGGTGGGAATGTTTTGTATGCGTC	58.21851852	0	101	132	233	6
18414	493	528	35	GAGTTTCATCAGCCTTCTTCTTTTTGTCCTTTTTAG	61.02777778	1933	533	559	26	TGTTGGTGGGAATGTTTTGTATGCGTC	58.21851852	0	104	132	236	5
18415	494	529	35	AGTTTCATCAGCCTTCTTCTTTTTGTCCTTTTTAGG	61.02777778	1933	533	559	26	TGTTGGTGGGAATGTTTTGTATGCGTC	58.21851852	0	107	132	239	4
18407	468	503	35	TTCTTCTGTCTCTGCGGTAAGGCTTGAGTTTCATCA	64.44444444	1921	521	547	26	CTTTTTAGGCTCTGTTGGTGGGAATGT	58.21851852	0	0	5512	5512	18
18408	469	504	35	TCTTCTGTCTCTGCGGTAAGGCTTGAGTTTCATCAG	65.58333333	1921	521	547	26	CTTTTTAGGCTCTGTTGGTGGGAATGT	58.21851852	0	0	5512	5512	17
18405	466	501	35	GTTTCTTCTGTCTCTGCGGTAAGGCTTGAGTTTCAT	64.44444444	1921	521	547	26	CTTTTTAGGCTCTGTTGGTGGGAATGT	58.21851852	0	3	5512	5515	20
18404	465	500	35	TGTTTCTTCTGTCTCTGCGGTAAGGCTTGAGTTTCA	64.44444444	1921	521	547	26	CTTTTTAGGCTCTGTTGGTGGGAATGT	58.21851852	0	4	5512	5516	21
18402	463	498	35	GCTGTTTCTTCTGTCTCTGCGGTAAGGCTTGAGTTT	65.58333333	1921	521	547	26	CTTTTTAGGCTCTGTTGGTGGGAATGT	58.21851852	0	12	5512	5524	23
18408	469	504	35	TCTTCTGTCTCTGCGGTAAGGCTTGAGTTTCATCAG	65.58333333	1923	523	549	26	TTTTAGGCTCTGTTGGTGGGAATGTTT	56.7	0	0	5531	5531	19
18409	470	505	35	CTTCTGTCTCTGCGGTAAGGCTTGAGTTTCATCAGC	66.72222222	1923	523	549	26	TTTTAGGCTCTGTTGGTGGGAATGTTT	56.7	0	0	5531	5531	18
18406	467	502	35	TTTCTTCTGTCTCTGCGGTAAGGCTTGAGTTTCATC	64.44444444	1923	523	549	26	TTTTAGGCTCTGTTGGTGGGAATGTTT	56.7	0	1	5531	5532	21
18408	469	504	35	TCTTCTGTCTCTGCGGTAAGGCTTGAGTTTCATCAG	65.58333333	1922	522	548	26	TTTTTAGGCTCTGTTGGTGGGAATGTT	56.7	0	0	5533	5533	18
18409	470	505	35	CTTCTGTCTCTGCGGTAAGGCTTGAGTTTCATCAGC	66.72222222	1922	522	548	26	TTTTTAGGCTCTGTTGGTGGGAATGTT	56.7	0	0	5533	5533	17
18406	467	502	35	TTTCTTCTGTCTCTGCGGTAAGGCTTGAGTTTCATC	64.44444444	1922	522	548	26	TTTTTAGGCTCTGTTGGTGGGAATGTT	56.7	0	1	5533	5534	20
18408	469	504	35	TCTTCTGTCTCTGCGGTAAGGCTTGAGTTTCATCAG	65.58333333	1924	524	550	26	TTTAGGCTCTGTTGGTGGGAATGTTTT	56.7	0	0	5536	5536	20
18409	470	505	35	CTTCTGTCTCTGCGGTAAGGCTTGAGTTTCATCAGC	66.72222222	1924	524	550	26	TTTAGGCTCTGTTGGTGGGAATGTTTT	56.7	0	0	5536	5536	19
18401	462	497	35	TGCTGTTTCTTCTGTCTCTGCGGTAAGGCTTGAGTT	65.58333333	1921	521	547	26	CTTTTTAGGCTCTGTTGGTGGGAATGT	58.21851852	0	25	5512	5537	24
18406	467	502	35	TTTCTTCTGTCTCTGCGGTAAGGCTTGAGTTTCATC	64.44444444	1924	524	550	26	TTTAGGCTCTGTTGGTGGGAATGTTTT	56.7	0	1	5536	5537	22
18400	461	496	35	TTGCTGTTTCTTCTGTCTCTGCGGTAAGGCTTGAGT	65.58333333	1921	521	547	26	CTTTTTAGGCTCTGTTGGTGGGAATGT	58.21851852	0	27	5512	5539	25
18403	464	499	35	CTGTTTCTTCTGTCTCTGCGGTAAGGCTTGAGTTTC	65.58333333	1923	523	549	26	TTTTAGGCTCTGTTGGTGGGAATGTTT	56.7	0	10	5531	5541	24
18402	463	498	35	GCTGTTTCTTCTGTCTCTGCGGTAAGGCTTGAGTTT	65.58333333	1923	523	549	26	TTTTAGGCTCTGTTGGTGGGAATGTTT	56.7	0	12	5531	5543	25
18403	464	499	35	CTGTTTCTTCTGTCTCTGCGGTAAGGCTTGAGTTTC	65.58333333	1922	522	548	26	TTTTTAGGCTCTGTTGGTGGGAATGTT	56.7	0	10	5533	5543	23
18408	469	504	35	TCTTCTGTCTCTGCGGTAAGGCTTGAGTTTCATCAG	65.58333333	1925	525	551	26	TTAGGCTCTGTTGGTGGGAATGTTTTG	58.21851852	0	0	5543	5543	21
18407	468	503	35	TTCTTCTGTCTCTGCGGTAAGGCTTGAGTTTCATCA	64.44444444	1926	526	552	26	TAGGCTCTGTTGGTGGGAATGTTTTGT	58.21851852	0	0	5544	5544	23
18408	469	504	35	TCTTCTGTCTCTGCGGTAAGGCTTGAGTTTCATCAG	65.58333333	1926	526	552	26	TAGGCTCTGTTGGTGGGAATGTTTTGT	58.21851852	0	0	5544	5544	22
18409	470	505	35	CTTCTGTCTCTGCGGTAAGGCTTGAGTTTCATCAGC	66.72222222	1926	526	552	26	TAGGCTCTGTTGGTGGGAATGTTTTGT	58.21851852	0	0	5544	5544	21
18402	463	498	35	GCTGTTTCTTCTGTCTCTGCGGTAAGGCTTGAGTTT	65.58333333	1922	522	548	26	TTTTTAGGCTCTGTTGGTGGGAATGTT	56.7	0	12	5533	5545	24
18406	467	502	35	TTTCTTCTGTCTCTGCGGTAAGGCTTGAGTTTCATC	64.44444444	1926	526	552	26	TAGGCTCTGTTGGTGGGAATGTTTTGT	58.21851852	0	1	5544	5545	24
18403	464	499	35	CTGTTTCTTCTGTCTCTGCGGTAAGGCTTGAGTTTC	65.58333333	1924	524	550	26	TTTAGGCTCTGTTGGTGGGAATGTTTT	56.7	0	10	5536	5546	25
18406	467	502	35	TTTCTTCTGTCTCTGCGGTAAGGCTTGAGTTTCATC	64.44444444	1927	527	553	26	AGGCTCTGTTGGTGGGAATGTTTTGTA	58.21851852	0	1	5545	5546	25
18408	469	504	35	TCTTCTGTCTCTGCGGTAAGGCTTGAGTTTCATCAG	65.58333333	1929	529	555	26	GCTCTGTTGGTGGGAATGTTTTGTATG	58.21851852	0	0	5554	5554	25
18409	470	505	35	CTTCTGTCTCTGCGGTAAGGCTTGAGTTTCATCAGC	66.72222222	1929	529	555	26	GCTCTGTTGGTGGGAATGTTTTGTATG	58.21851852	0	0	5554	5554	24
18407	468	503	35	TTCTTCTGTCTCTGCGGTAAGGCTTGAGTTTCATCA	64.44444444	1928	528	554	26	GGCTCTGTTGGTGGGAATGTTTTGTAT	58.21851852	0	0	5555	5555	25
18408	469	504	35	TCTTCTGTCTCTGCGGTAAGGCTTGAGTTTCATCAG	65.58333333	1928	528	554	26	GGCTCTGTTGGTGGGAATGTTTTGTAT	58.21851852	0	0	5555	5555	24
18409	470	505	35	CTTCTGTCTCTGCGGTAAGGCTTGAGTTTCATCAGC	66.72222222	1928	528	554	26	GGCTCTGTTGGTGGGAATGTTTTGTAT	58.21851852	0	0	5555	5555	23
18401	462	497	35	TGCTGTTTCTTCTGTCTCTGCGGTAAGGCTTGAGTT	65.58333333	1922	522	548	26	TTTTTAGGCTCTGTTGGTGGGAATGTT	56.7	0	25	5533	5558	25
18410	489	524	35	GCTTGAGTTTCATCAGCCTTCTTCTTTTTGTCCTTT	62.16666667	1932	532	558	26	CTGTTGGTGGGAATGTTTTGTATGCGT	58.21851852	0	47	5532	5579	8
18410	489	524	35	GCTTGAGTTTCATCAGCCTTCTTCTTTTTGTCCTTT	62.16666667	1931	531	557	26	TCTGTTGGTGGGAATGTTTTGTATGCG	58.21851852	0	47	5543	5590	7
18411	490	525	35	CTTGAGTTTCATCAGCCTTCTTCTTTTTGTCCTTTT	61.02777778	1932	532	558	26	CTGTTGGTGGGAATGTTTTGTATGCGT	58.21851852	0	64	5532	5596	7
18410	489	524	35	GCTTGAGTTTCATCAGCCTTCTTCTTTTTGTCCTTT	62.16666667	1930	530	556	26	CTCTGTTGGTGGGAATGTTTTGTATGC	58.21851852	0	47	5553	5600	6
18410	489	524	35	GCTTGAGTTTCATCAGCCTTCTTCTTTTTGTCCTTT	62.16666667	1929	529	555	26	GCTCTGTTGGTGGGAATGTTTTGTATG	58.21851852	0	47	5554	5601	5
18411	490	525	35	CTTGAGTTTCATCAGCCTTCTTCTTTTTGTCCTTTT	61.02777778	1931	531	557	26	TCTGTTGGTGGGAATGTTTTGTATGCG	58.21851852	0	64	5543	5607	6
18411	490	525	35	CTTGAGTTTCATCAGCCTTCTTCTTTTTGTCCTTTT	61.02777778	1930	530	556	26	CTCTGTTGGTGGGAATGTTTTGTATGC	58.21851852	0	64	5553	5617	5
18411	490	525	35	CTTGAGTTTCATCAGCCTTCTTCTTTTTGTCCTTTT	61.02777778	1929	529	555	26	GCTCTGTTGGTGGGAATGTTTTGTATG	58.21851852	0	64	5554	5618	4
18412	491	526	35	TTGAGTTTCATCAGCCTTCTTCTTTTTGTCCTTTTT	59.88888889	1932	532	558	26	CTGTTGGTGGGAATGTTTTGTATGCGT	58.21851852	0	89	5532	5621	6
18412	491	526	35	TTGAGTTTCATCAGCCTTCTTCTTTTTGTCCTTTTT	59.88888889	1931	531	557	26	TCTGTTGGTGGGAATGTTTTGTATGCG	58.21851852	0	89	5543	5632	5
18413	492	527	35	TGAGTTTCATCAGCCTTCTTCTTTTTGTCCTTTTTA	59.88888889	1932	532	558	26	CTGTTGGTGGGAATGTTTTGTATGCGT	58.21851852	0	101	5532	5633	5
18412	491	526	35	TTGAGTTTCATCAGCCTTCTTCTTTTTGTCCTTTTT	59.88888889	1930	530	556	26	CTCTGTTGGTGGGAATGTTTTGTATGC	58.21851852	0	89	5553	5642	4
18412	491	526	35	TTGAGTTTCATCAGCCTTCTTCTTTTTGTCCTTTTT	59.88888889	1929	529	555	26	GCTCTGTTGGTGGGAATGTTTTGTATG	58.21851852	0	89	5554	5643	3
18413	492	527	35	TGAGTTTCATCAGCCTTCTTCTTTTTGTCCTTTTTA	59.88888889	1931	531	557	26	TCTGTTGGTGGGAATGTTTTGTATGCG	58.21851852	0	101	5543	5644	4
18414	493	528	35	GAGTTTCATCAGCCTTCTTCTTTTTGTCCTTTTTAG	61.02777778	1931	531	557	26	TCTGTTGGTGGGAATGTTTTGTATGCG	58.21851852	0	104	5543	5647	3
18415	494	529	35	AGTTTCATCAGCCTTCTTCTTTTTGTCCTTTTTAGG	61.02777778	1931	531	557	26	TCTGTTGGTGGGAATGTTTTGTATGCG	58.21851852	0	107	5543	5650	2
18413	492	527	35	TGAGTTTCATCAGCCTTCTTCTTTTTGTCCTTTTTA	59.88888889	1929	529	555	26	GCTCTGTTGGTGGGAATGTTTTGTATG	58.21851852	0	101	5554	5655	2
18414	493	528	35	GAGTTTCATCAGCCTTCTTCTTTTTGTCCTTTTTAG	61.02777778	1930	530	556	26	CTCTGTTGGTGGGAATGTTTTGTATGC	58.21851852	0	104	5553	5657	2
18911	18191	18226	35	AGAAACTAAGTAATCATAAACACCAAGAGTCAGTCT	59.88888889	5838	18227	18254	27	AAAGTAGCGGTTGAGTAAACAAAAGAGG	56.99285714	0	10	17	27	1
18668	6574	6609	35	ATGGTGTAATGTCAAGAATCTCAAGTGTCTGTGGAT	62.16666667	5128	6618	6645	27	GCATCAGTAGTGTCAGCAATGTCTCTGC	61.38571429	0	11	17	28	9
18911	18191	18226	35	AGAAACTAAGTAATCATAAACACCAAGAGTCAGTCT	59.88888889	5839	18228	18255	27	AAGTAGCGGTTGAGTAAACAAAAGAGGC	58.45714286	0	10	18	28	2
18912	18192	18227	35	GAAACTAAGTAATCATAAACACCAAGAGTCAGTCTA	59.88888889	5839	18228	18255	27	AAGTAGCGGTTGAGTAAACAAAAGAGGC	58.45714286	0	10	18	28	1
18908	18188	18223	35	TGTAGAAACTAAGTAATCATAAACACCAAGAGTCAG	59.88888889	5837	18226	18253	27	TAAAGTAGCGGTTGAGTAAACAAAAGAG	55.52857143	0	13	16	29	3
18909	18189	18224	35	GTAGAAACTAAGTAATCATAAACACCAAGAGTCAGT	59.88888889	5838	18227	18254	27	AAAGTAGCGGTTGAGTAAACAAAAGAGG	56.99285714	0	12	17	29	3
18668	6574	6609	35	ATGGTGTAATGTCAAGAATCTCAAGTGTCTGTGGAT	62.16666667	5127	6617	6644	27	AGCATCAGTAGTGTCAGCAATGTCTCTG	59.92142857	0	11	19	30	8
18668	6574	6609	35	ATGGTGTAATGTCAAGAATCTCAAGTGTCTGTGGAT	62.16666667	5129	6619	6646	27	CATCAGTAGTGTCAGCAATGTCTCTGCC	61.38571429	0	11	19	30	10
18908	18188	18223	35	TGTAGAAACTAAGTAATCATAAACACCAAGAGTCAG	59.88888889	5838	18227	18254	27	AAAGTAGCGGTTGAGTAAACAAAAGAGG	56.99285714	0	13	17	30	4
18909	18189	18224	35	GTAGAAACTAAGTAATCATAAACACCAAGAGTCAGT	59.88888889	5839	18228	18255	27	AAGTAGCGGTTGAGTAAACAAAAGAGGC	58.45714286	0	12	18	30	4
19195	26898	26933	35	AACTCACCAGACTCATCAAATAAGTAGTATGTAGCC	62.16666667	6453	26936	26963	27	ACTCCACTCATCTAAATCAATGCCCAGT	58.45714286	0	9	21	30	3
19196	26899	26934	35	ACTCACCAGACTCATCAAATAAGTAGTATGTAGCCA	62.16666667	6453	26936	26963	27	ACTCCACTCATCTAAATCAATGCCCAGT	58.45714286	0	9	21	30	2
18908	18188	18223	35	TGTAGAAACTAAGTAATCATAAACACCAAGAGTCAG	59.88888889	5839	18228	18255	27	AAGTAGCGGTTGAGTAAACAAAAGAGGC	58.45714286	0	13	18	31	5
19194	26897	26932	35	AAACTCACCAGACTCATCAAATAAGTAGTATGTAGC	61.02777778	6453	26936	26963	27	ACTCCACTCATCTAAATCAATGCCCAGT	58.45714286	0	10	21	31	4
18668	6574	6609	35	ATGGTGTAATGTCAAGAATCTCAAGTGTCTGTGGAT	62.16666667	5126	6616	6643	27	CAGCATCAGTAGTGTCAGCAATGTCTCT	59.92142857	0	11	21	32	7
18668	6574	6609	35	ATGGTGTAATGTCAAGAATCTCAAGTGTCTGTGGAT	62.16666667	5130	6620	6647	27	ATCAGTAGTGTCAGCAATGTCTCTGCCA	59.92142857	0	11	23	34	11
18668	6574	6609	35	ATGGTGTAATGTCAAGAATCTCAAGTGTCTGTGGAT	62.16666667	5132	6622	6649	27	CAGTAGTGTCAGCAATGTCTCTGCCAAA	59.92142857	0	11	23	34	13
18668	6574	6609	35	ATGGTGTAATGTCAAGAATCTCAAGTGTCTGTGGAT	62.16666667	5133	6623	6650	27	AGTAGTGTCAGCAATGTCTCTGCCAAAT	58.45714286	0	11	26	37	14
19096	23996	24031	35	AGTAACTGGTTTTATGGTTGTTGTGTAACTGTTTTC	59.88888889	6250	24052	24079	27	TAGGACCTTTGTATTCTGAGGACTTTGT	56.99285714	0	21	26	47	21
19097	23997	24032	35	GTAACTGGTTTTATGGTTGTTGTGTAACTGTTTTCT	59.88888889	6249	24051	24078	27	ATAGGACCTTTGTATTCTGAGGACTTTG	56.99285714	0	24	23	47	19
19099	23999	24034	35	AACTGGTTTTATGGTTGTTGTGTAACTGTTTTCTTT	58.75	6249	24051	24078	27	ATAGGACCTTTGTATTCTGAGGACTTTG	56.99285714	0	25	23	48	17
19098	23998	24033	35	TAACTGGTTTTATGGTTGTTGTGTAACTGTTTTCTT	58.75	6249	24051	24078	27	ATAGGACCTTTGTATTCTGAGGACTTTG	56.99285714	0	26	23	49	18
19103	24003	24038	35	GGTTTTATGGTTGTTGTGTAACTGTTTTCTTTGTAG	59.88888889	6249	24051	24078	27	ATAGGACCTTTGTATTCTGAGGACTTTG	56.99285714	0	26	23	49	13
19096	23996	24031	35	AGTAACTGGTTTTATGGTTGTTGTGTAACTGTTTTC	59.88888889	6252	24054	24081	27	GGACCTTTGTATTCTGAGGACTTTGTAA	56.99285714	0	21	29	50	23
19097	23997	24032	35	GTAACTGGTTTTATGGTTGTTGTGTAACTGTTTTCT	59.88888889	6250	24052	24079	27	TAGGACCTTTGTATTCTGAGGACTTTGT	56.99285714	0	24	26	50	20
19099	23999	24034	35	AACTGGTTTTATGGTTGTTGTGTAACTGTTTTCTTT	58.75	6250	24052	24079	27	TAGGACCTTTGTATTCTGAGGACTTTGT	56.99285714	0	25	26	51	18
19097	23997	24032	35	GTAACTGGTTTTATGGTTGTTGTGTAACTGTTTTCT	59.88888889	6251	24053	24080	27	AGGACCTTTGTATTCTGAGGACTTTGTA	56.99285714	0	24	28	52	21
19098	23998	24033	35	TAACTGGTTTTATGGTTGTTGTGTAACTGTTTTCTT	58.75	6250	24052	24079	27	TAGGACCTTTGTATTCTGAGGACTTTGT	56.99285714	0	26	26	52	19
19103	24003	24038	35	GGTTTTATGGTTGTTGTGTAACTGTTTTCTTTGTAG	59.88888889	6250	24052	24079	27	TAGGACCTTTGTATTCTGAGGACTTTGT	56.99285714	0	26	26	52	14
18594	4166	4201	35	GCAAGAAGTAGACTAAAGCATAAAGATAGAGAAAAG	59.88888889	4895	4212	4239	27	GCCAGCAGCAACGAGCAAAAGGTGTGAG	64.31428571	0	40	13	53	11
18594	4166	4201	35	GCAAGAAGTAGACTAAAGCATAAAGATAGAGAAAAG	59.88888889	4896	4213	4240	27	CCAGCAGCAACGAGCAAAAGGTGTGAGT	62.85	0	40	13	53	12
18594	4166	4201	35	GCAAGAAGTAGACTAAAGCATAAAGATAGAGAAAAG	59.88888889	4897	4214	4241	27	CAGCAGCAACGAGCAAAAGGTGTGAGTA	61.38571429	0	40	13	53	13
18594	4166	4201	35	GCAAGAAGTAGACTAAAGCATAAAGATAGAGAAAAG	59.88888889	4898	4215	4242	27	AGCAGCAACGAGCAAAAGGTGTGAGTAA	59.92142857	0	40	13	53	14
18595	4167	4202	35	CAAGAAGTAGACTAAAGCATAAAGATAGAGAAAAGG	59.88888889	4895	4212	4239	27	GCCAGCAGCAACGAGCAAAAGGTGTGAG	64.31428571	0	40	13	53	10
18595	4167	4202	35	CAAGAAGTAGACTAAAGCATAAAGATAGAGAAAAGG	59.88888889	4896	4213	4240	27	CCAGCAGCAACGAGCAAAAGGTGTGAGT	62.85	0	40	13	53	11
18595	4167	4202	35	CAAGAAGTAGACTAAAGCATAAAGATAGAGAAAAGG	59.88888889	4897	4214	4241	27	CAGCAGCAACGAGCAAAAGGTGTGAGTA	61.38571429	0	40	13	53	12
18595	4167	4202	35	CAAGAAGTAGACTAAAGCATAAAGATAGAGAAAAGG	59.88888889	4898	4215	4242	27	AGCAGCAACGAGCAAAAGGTGTGAGTAA	59.92142857	0	40	13	53	13
19097	23997	24032	35	GTAACTGGTTTTATGGTTGTTGTGTAACTGTTTTCT	59.88888889	6252	24054	24081	27	GGACCTTTGTATTCTGAGGACTTTGTAA	56.99285714	0	24	29	53	22
19099	23999	24034	35	AACTGGTTTTATGGTTGTTGTGTAACTGTTTTCTTT	58.75	6251	24053	24080	27	AGGACCTTTGTATTCTGAGGACTTTGTA	56.99285714	0	25	28	53	19
19104	24004	24039	35	GTTTTATGGTTGTTGTGTAACTGTTTTCTTTGTAGA	58.75	6250	24052	24079	27	TAGGACCTTTGTATTCTGAGGACTTTGT	56.99285714	0	27	26	53	13
19096	23996	24031	35	AGTAACTGGTTTTATGGTTGTTGTGTAACTGTTTTC	59.88888889	6253	24055	24082	27	GACCTTTGTATTCTGAGGACTTTGTAAG	56.99285714	0	21	33	54	24
19098	23998	24033	35	TAACTGGTTTTATGGTTGTTGTGTAACTGTTTTCTT	58.75	6251	24053	24080	27	AGGACCTTTGTATTCTGAGGACTTTGTA	56.99285714	0	26	28	54	20
19099	23999	24034	35	AACTGGTTTTATGGTTGTTGTGTAACTGTTTTCTTT	58.75	6252	24054	24081	27	GGACCTTTGTATTCTGAGGACTTTGTAA	56.99285714	0	25	29	54	20
19101	24001	24036	35	CTGGTTTTATGGTTGTTGTGTAACTGTTTTCTTTGT	59.88888889	6249	24051	24078	27	ATAGGACCTTTGTATTCTGAGGACTTTG	56.99285714	0	31	23	54	15
19102	24002	24037	35	TGGTTTTATGGTTGTTGTGTAACTGTTTTCTTTGTA	58.75	6250	24052	24079	27	TAGGACCTTTGTATTCTGAGGACTTTGT	56.99285714	0	28	26	54	15
19103	24003	24038	35	GGTTTTATGGTTGTTGTGTAACTGTTTTCTTTGTAG	59.88888889	6251	24053	24080	27	AGGACCTTTGTATTCTGAGGACTTTGTA	56.99285714	0	26	28	54	15
18594	4166	4201	35	GCAAGAAGTAGACTAAAGCATAAAGATAGAGAAAAG	59.88888889	4900	4217	4244	27	CAGCAACGAGCAAAAGGTGTGAGTAAAC	59.92142857	0	40	15	55	16
18595	4167	4202	35	CAAGAAGTAGACTAAAGCATAAAGATAGAGAAAAGG	59.88888889	4900	4217	4244	27	CAGCAACGAGCAAAAGGTGTGAGTAAAC	59.92142857	0	40	15	55	15
19098	23998	24033	35	TAACTGGTTTTATGGTTGTTGTGTAACTGTTTTCTT	58.75	6252	24054	24081	27	GGACCTTTGTATTCTGAGGACTTTGTAA	56.99285714	0	26	29	55	21
19100	24000	24035	35	ACTGGTTTTATGGTTGTTGTGTAACTGTTTTCTTTG	59.88888889	6249	24051	24078	27	ATAGGACCTTTGTATTCTGAGGACTTTG	56.99285714	0	32	23	55	16
19103	24003	24038	35	GGTTTTATGGTTGTTGTGTAACTGTTTTCTTTGTAG	59.88888889	6252	24054	24081	27	GGACCTTTGTATTCTGAGGACTTTGTAA	56.99285714	0	26	29	55	16
18594	4166	4201	35	GCAAGAAGTAGACTAAAGCATAAAGATAGAGAAAAG	59.88888889	4899	4216	4243	27	GCAGCAACGAGCAAAAGGTGTGAGTAAA	59.92142857	0	40	16	56	15
18594	4166	4201	35	GCAAGAAGTAGACTAAAGCATAAAGATAGAGAAAAG	59.88888889	4901	4218	4245	27	AGCAACGAGCAAAAGGTGTGAGTAAACT	58.45714286	0	40	16	56	17
18595	4167	4202	35	CAAGAAGTAGACTAAAGCATAAAGATAGAGAAAAGG	59.88888889	4899	4216	4243	27	GCAGCAACGAGCAAAAGGTGTGAGTAAA	59.92142857	0	40	16	56	14
18595	4167	4202	35	CAAGAAGTAGACTAAAGCATAAAGATAGAGAAAAGG	59.88888889	4901	4218	4245	27	AGCAACGAGCAAAAGGTGTGAGTAAACT	58.45714286	0	40	16	56	16
18596	4168	4203	35	AAGAAGTAGACTAAAGCATAAAGATAGAGAAAAGGG	59.88888889	4895	4212	4239	27	GCCAGCAGCAACGAGCAAAAGGTGTGAG	64.31428571	0	43	13	56	9
18596	4168	4203	35	AAGAAGTAGACTAAAGCATAAAGATAGAGAAAAGGG	59.88888889	4896	4213	4240	27	CCAGCAGCAACGAGCAAAAGGTGTGAGT	62.85	0	43	13	56	10
18596	4168	4203	35	AAGAAGTAGACTAAAGCATAAAGATAGAGAAAAGGG	59.88888889	4897	4214	4241	27	CAGCAGCAACGAGCAAAAGGTGTGAGTA	61.38571429	0	43	13	56	11
18596	4168	4203	35	AAGAAGTAGACTAAAGCATAAAGATAGAGAAAAGGG	59.88888889	4898	4215	4242	27	AGCAGCAACGAGCAAAAGGTGTGAGTAA	59.92142857	0	43	13	56	12
19102	24002	24037	35	TGGTTTTATGGTTGTTGTGTAACTGTTTTCTTTGTA	58.75	6251	24053	24080	27	AGGACCTTTGTATTCTGAGGACTTTGTA	56.99285714	0	28	28	56	16
19104	24004	24039	35	GTTTTATGGTTGTTGTGTAACTGTTTTCTTTGTAGA	58.75	6252	24054	24081	27	GGACCTTTGTATTCTGAGGACTTTGTAA	56.99285714	0	27	29	56	15
19097	23997	24032	35	GTAACTGGTTTTATGGTTGTTGTGTAACTGTTTTCT	59.88888889	6253	24055	24082	27	GACCTTTGTATTCTGAGGACTTTGTAAG	56.99285714	0	24	33	57	23
19102	24002	24037	35	TGGTTTTATGGTTGTTGTGTAACTGTTTTCTTTGTA	58.75	6252	24054	24081	27	GGACCTTTGTATTCTGAGGACTTTGTAA	56.99285714	0	28	29	57	17
18596	4168	4203	35	AAGAAGTAGACTAAAGCATAAAGATAGAGAAAAGGG	59.88888889	4900	4217	4244	27	CAGCAACGAGCAAAAGGTGTGAGTAAAC	59.92142857	0	43	15	58	14
18597	4169	4204	35	AGAAGTAGACTAAAGCATAAAGATAGAGAAAAGGGG	61.02777778	4895	4212	4239	27	GCCAGCAGCAACGAGCAAAAGGTGTGAG	64.31428571	0	45	13	58	8
18597	4169	4204	35	AGAAGTAGACTAAAGCATAAAGATAGAGAAAAGGGG	61.02777778	4896	4213	4240	27	CCAGCAGCAACGAGCAAAAGGTGTGAGT	62.85	0	45	13	58	9
18597	4169	4204	35	AGAAGTAGACTAAAGCATAAAGATAGAGAAAAGGGG	61.02777778	4897	4214	4241	27	CAGCAGCAACGAGCAAAAGGTGTGAGTA	61.38571429	0	45	13	58	10
18597	4169	4204	35	AGAAGTAGACTAAAGCATAAAGATAGAGAAAAGGGG	61.02777778	4898	4215	4242	27	AGCAGCAACGAGCAAAAGGTGTGAGTAA	59.92142857	0	45	13	58	11
19099	23999	24034	35	AACTGGTTTTATGGTTGTTGTGTAACTGTTTTCTTT	58.75	6253	24055	24082	27	GACCTTTGTATTCTGAGGACTTTGTAAG	56.99285714	0	25	33	58	21
19100	24000	24035	35	ACTGGTTTTATGGTTGTTGTGTAACTGTTTTCTTTG	59.88888889	6250	24052	24079	27	TAGGACCTTTGTATTCTGAGGACTTTGT	56.99285714	0	32	26	58	17
18594	4166	4201	35	GCAAGAAGTAGACTAAAGCATAAAGATAGAGAAAAG	59.88888889	4902	4219	4246	27	GCAACGAGCAAAAGGTGTGAGTAAACTG	59.92142857	0	40	19	59	18
18594	4166	4201	35	GCAAGAAGTAGACTAAAGCATAAAGATAGAGAAAAG	59.88888889	4903	4220	4247	27	CAACGAGCAAAAGGTGTGAGTAAACTGT	58.45714286	0	40	19	59	19
18594	4166	4201	35	GCAAGAAGTAGACTAAAGCATAAAGATAGAGAAAAG	59.88888889	4904	4221	4248	27	AACGAGCAAAAGGTGTGAGTAAACTGTT	56.99285714	0	40	19	59	20
18595	4167	4202	35	CAAGAAGTAGACTAAAGCATAAAGATAGAGAAAAGG	59.88888889	4902	4219	4246	27	GCAACGAGCAAAAGGTGTGAGTAAACTG	59.92142857	0	40	19	59	17
18595	4167	4202	35	CAAGAAGTAGACTAAAGCATAAAGATAGAGAAAAGG	59.88888889	4903	4220	4247	27	CAACGAGCAAAAGGTGTGAGTAAACTGT	58.45714286	0	40	19	59	18
18595	4167	4202	35	CAAGAAGTAGACTAAAGCATAAAGATAGAGAAAAGG	59.88888889	4904	4221	4248	27	AACGAGCAAAAGGTGTGAGTAAACTGTT	56.99285714	0	40	19	59	19
18596	4168	4203	35	AAGAAGTAGACTAAAGCATAAAGATAGAGAAAAGGG	59.88888889	4899	4216	4243	27	GCAGCAACGAGCAAAAGGTGTGAGTAAA	59.92142857	0	43	16	59	13
18596	4168	4203	35	AAGAAGTAGACTAAAGCATAAAGATAGAGAAAAGGG	59.88888889	4901	4218	4245	27	AGCAACGAGCAAAAGGTGTGAGTAAACT	58.45714286	0	43	16	59	15
19098	23998	24033	35	TAACTGGTTTTATGGTTGTTGTGTAACTGTTTTCTT	58.75	6253	24055	24082	27	GACCTTTGTATTCTGAGGACTTTGTAAG	56.99285714	0	26	33	59	22
19101	24001	24036	35	CTGGTTTTATGGTTGTTGTGTAACTGTTTTCTTTGT	59.88888889	6251	24053	24080	27	AGGACCTTTGTATTCTGAGGACTTTGTA	56.99285714	0	31	28	59	17
19103	24003	24038	35	GGTTTTATGGTTGTTGTGTAACTGTTTTCTTTGTAG	59.88888889	6253	24055	24082	27	GACCTTTGTATTCTGAGGACTTTGTAAG	56.99285714	0	26	33	59	17
18594	4166	4201	35	GCAAGAAGTAGACTAAAGCATAAAGATAGAGAAAAG	59.88888889	4905	4222	4249	27	ACGAGCAAAAGGTGTGAGTAAACTGTTA	56.99285714	0	40	20	60	21
18595	4167	4202	35	CAAGAAGTAGACTAAAGCATAAAGATAGAGAAAAGG	59.88888889	4905	4222	4249	27	ACGAGCAAAAGGTGTGAGTAAACTGTTA	56.99285714	0	40	20	60	20
18597	4169	4204	35	AGAAGTAGACTAAAGCATAAAGATAGAGAAAAGGGG	61.02777778	4900	4217	4244	27	CAGCAACGAGCAAAAGGTGTGAGTAAAC	59.92142857	0	45	15	60	13
18598	4170	4205	35	GAAGTAGACTAAAGCATAAAGATAGAGAAAAGGGGC	62.16666667	4895	4212	4239	27	GCCAGCAGCAACGAGCAAAAGGTGTGAG	64.31428571	0	47	13	60	7
18598	4170	4205	35	GAAGTAGACTAAAGCATAAAGATAGAGAAAAGGGGC	62.16666667	4896	4213	4240	27	CCAGCAGCAACGAGCAAAAGGTGTGAGT	62.85	0	47	13	60	8
18598	4170	4205	35	GAAGTAGACTAAAGCATAAAGATAGAGAAAAGGGGC	62.16666667	4897	4214	4241	27	CAGCAGCAACGAGCAAAAGGTGTGAGTA	61.38571429	0	47	13	60	9
18598	4170	4205	35	GAAGTAGACTAAAGCATAAAGATAGAGAAAAGGGGC	62.16666667	4898	4215	4242	27	AGCAGCAACGAGCAAAAGGTGTGAGTAA	59.92142857	0	47	13	60	10
18599	4171	4206	35	AAGTAGACTAAAGCATAAAGATAGAGAAAAGGGGCT	61.02777778	4898	4215	4242	27	AGCAGCAACGAGCAAAAGGTGTGAGTAA	59.92142857	0	47	13	60	9
19100	24000	24035	35	ACTGGTTTTATGGTTGTTGTGTAACTGTTTTCTTTG	59.88888889	6251	24053	24080	27	AGGACCTTTGTATTCTGAGGACTTTGTA	56.99285714	0	32	28	60	18
19101	24001	24036	35	CTGGTTTTATGGTTGTTGTGTAACTGTTTTCTTTGT	59.88888889	6252	24054	24081	27	GGACCTTTGTATTCTGAGGACTTTGTAA	56.99285714	0	31	29	60	18
19104	24004	24039	35	GTTTTATGGTTGTTGTGTAACTGTTTTCTTTGTAGA	58.75	6253	24055	24082	27	GACCTTTGTATTCTGAGGACTTTGTAAG	56.99285714	0	27	33	60	16
18597	4169	4204	35	AGAAGTAGACTAAAGCATAAAGATAGAGAAAAGGGG	61.02777778	4899	4216	4243	27	GCAGCAACGAGCAAAAGGTGTGAGTAAA	59.92142857	0	45	16	61	12
18597	4169	4204	35	AGAAGTAGACTAAAGCATAAAGATAGAGAAAAGGGG	61.02777778	4901	4218	4245	27	AGCAACGAGCAAAAGGTGTGAGTAAACT	58.45714286	0	45	16	61	14
19100	24000	24035	35	ACTGGTTTTATGGTTGTTGTGTAACTGTTTTCTTTG	59.88888889	6252	24054	24081	27	GGACCTTTGTATTCTGAGGACTTTGTAA	56.99285714	0	32	29	61	19
19102	24002	24037	35	TGGTTTTATGGTTGTTGTGTAACTGTTTTCTTTGTA	58.75	6253	24055	24082	27	GACCTTTGTATTCTGAGGACTTTGTAAG	56.99285714	0	28	33	61	18
18596	4168	4203	35	AAGAAGTAGACTAAAGCATAAAGATAGAGAAAAGGG	59.88888889	4902	4219	4246	27	GCAACGAGCAAAAGGTGTGAGTAAACTG	59.92142857	0	43	19	62	16
18596	4168	4203	35	AAGAAGTAGACTAAAGCATAAAGATAGAGAAAAGGG	59.88888889	4903	4220	4247	27	CAACGAGCAAAAGGTGTGAGTAAACTGT	58.45714286	0	43	19	62	17
18596	4168	4203	35	AAGAAGTAGACTAAAGCATAAAGATAGAGAAAAGGG	59.88888889	4904	4221	4248	27	AACGAGCAAAAGGTGTGAGTAAACTGTT	56.99285714	0	43	19	62	18
18598	4170	4205	35	GAAGTAGACTAAAGCATAAAGATAGAGAAAAGGGGC	62.16666667	4900	4217	4244	27	CAGCAACGAGCAAAAGGTGTGAGTAAAC	59.92142857	0	47	15	62	12
18596	4168	4203	35	AAGAAGTAGACTAAAGCATAAAGATAGAGAAAAGGG	59.88888889	4905	4222	4249	27	ACGAGCAAAAGGTGTGAGTAAACTGTTA	56.99285714	0	43	20	63	19
18598	4170	4205	35	GAAGTAGACTAAAGCATAAAGATAGAGAAAAGGGGC	62.16666667	4899	4216	4243	27	GCAGCAACGAGCAAAAGGTGTGAGTAAA	59.92142857	0	47	16	63	11
18598	4170	4205	35	GAAGTAGACTAAAGCATAAAGATAGAGAAAAGGGGC	62.16666667	4901	4218	4245	27	AGCAACGAGCAAAAGGTGTGAGTAAACT	58.45714286	0	47	16	63	13
18599	4171	4206	35	AAGTAGACTAAAGCATAAAGATAGAGAAAAGGGGCT	61.02777778	4899	4216	4243	27	GCAGCAACGAGCAAAAGGTGTGAGTAAA	59.92142857	0	47	16	63	10
18599	4171	4206	35	AAGTAGACTAAAGCATAAAGATAGAGAAAAGGGGCT	61.02777778	4901	4218	4245	27	AGCAACGAGCAAAAGGTGTGAGTAAACT	58.45714286	0	47	16	63	12
18597	4169	4204	35	AGAAGTAGACTAAAGCATAAAGATAGAGAAAAGGGG	61.02777778	4902	4219	4246	27	GCAACGAGCAAAAGGTGTGAGTAAACTG	59.92142857	0	45	19	64	15
18597	4169	4204	35	AGAAGTAGACTAAAGCATAAAGATAGAGAAAAGGGG	61.02777778	4903	4220	4247	27	CAACGAGCAAAAGGTGTGAGTAAACTGT	58.45714286	0	45	19	64	16
18597	4169	4204	35	AGAAGTAGACTAAAGCATAAAGATAGAGAAAAGGGG	61.02777778	4904	4221	4248	27	AACGAGCAAAAGGTGTGAGTAAACTGTT	56.99285714	0	45	19	64	17
19101	24001	24036	35	CTGGTTTTATGGTTGTTGTGTAACTGTTTTCTTTGT	59.88888889	6253	24055	24082	27	GACCTTTGTATTCTGAGGACTTTGTAAG	56.99285714	0	31	33	64	19
18597	4169	4204	35	AGAAGTAGACTAAAGCATAAAGATAGAGAAAAGGGG	61.02777778	4905	4222	4249	27	ACGAGCAAAAGGTGTGAGTAAACTGTTA	56.99285714	0	45	20	65	18
19100	24000	24035	35	ACTGGTTTTATGGTTGTTGTGTAACTGTTTTCTTTG	59.88888889	6253	24055	24082	27	GACCTTTGTATTCTGAGGACTTTGTAAG	56.99285714	0	32	33	65	20
18598	4170	4205	35	GAAGTAGACTAAAGCATAAAGATAGAGAAAAGGGGC	62.16666667	4902	4219	4246	27	GCAACGAGCAAAAGGTGTGAGTAAACTG	59.92142857	0	47	19	66	14
18598	4170	4205	35	GAAGTAGACTAAAGCATAAAGATAGAGAAAAGGGGC	62.16666667	4903	4220	4247	27	CAACGAGCAAAAGGTGTGAGTAAACTGT	58.45714286	0	47	19	66	15
18598	4170	4205	35	GAAGTAGACTAAAGCATAAAGATAGAGAAAAGGGGC	62.16666667	4904	4221	4248	27	AACGAGCAAAAGGTGTGAGTAAACTGTT	56.99285714	0	47	19	66	16
18599	4171	4206	35	AAGTAGACTAAAGCATAAAGATAGAGAAAAGGGGCT	61.02777778	4902	4219	4246	27	GCAACGAGCAAAAGGTGTGAGTAAACTG	59.92142857	0	47	19	66	13
18599	4171	4206	35	AAGTAGACTAAAGCATAAAGATAGAGAAAAGGGGCT	61.02777778	4904	4221	4248	27	AACGAGCAAAAGGTGTGAGTAAACTGTT	56.99285714	0	47	19	66	15
18598	4170	4205	35	GAAGTAGACTAAAGCATAAAGATAGAGAAAAGGGGC	62.16666667	4905	4222	4249	27	ACGAGCAAAAGGTGTGAGTAAACTGTTA	56.99285714	0	47	20	67	17
18413	492	527	35	TGAGTTTCATCAGCCTTCTTCTTTTTGTCCTTTTTA	59.88888889	4451	536	563	27	TGGTGGGAATGTTTTGTATGCGTCAATA	56.99285714	0	101	29	130	9
18414	493	528	35	GAGTTTCATCAGCCTTCTTCTTTTTGTCCTTTTTAG	61.02777778	4451	536	563	27	TGGTGGGAATGTTTTGTATGCGTCAATA	56.99285714	0	104	29	133	8
18415	494	529	35	AGTTTCATCAGCCTTCTTCTTTTTGTCCTTTTTAGG	61.02777778	4451	536	563	27	TGGTGGGAATGTTTTGTATGCGTCAATA	56.99285714	0	107	29	136	7
18413	492	527	35	TGAGTTTCATCAGCCTTCTTCTTTTTGTCCTTTTTA	59.88888889	4449	534	561	27	GTTGGTGGGAATGTTTTGTATGCGTCAA	58.45714286	0	101	38	139	7
18414	493	528	35	GAGTTTCATCAGCCTTCTTCTTTTTGTCCTTTTTAG	61.02777778	4450	535	562	27	TTGGTGGGAATGTTTTGTATGCGTCAAT	56.99285714	0	104	35	139	7
18414	493	528	35	GAGTTTCATCAGCCTTCTTCTTTTTGTCCTTTTTAG	61.02777778	4449	534	561	27	GTTGGTGGGAATGTTTTGTATGCGTCAA	58.45714286	0	104	38	142	6
18415	494	529	35	AGTTTCATCAGCCTTCTTCTTTTTGTCCTTTTTAGG	61.02777778	4450	535	562	27	TTGGTGGGAATGTTTTGTATGCGTCAAT	56.99285714	0	107	35	142	6
18415	494	529	35	AGTTTCATCAGCCTTCTTCTTTTTGTCCTTTTTAGG	61.02777778	4449	534	561	27	GTTGGTGGGAATGTTTTGTATGCGTCAA	58.45714286	0	107	38	145	5
18410	489	524	35	GCTTGAGTTTCATCAGCCTTCTTCTTTTTGTCCTTT	62.16666667	4448	533	560	27	TGTTGGTGGGAATGTTTTGTATGCGTCA	58.45714286	0	47	133	180	9
18411	490	525	35	CTTGAGTTTCATCAGCCTTCTTCTTTTTGTCCTTTT	61.02777778	4448	533	560	27	TGTTGGTGGGAATGTTTTGTATGCGTCA	58.45714286	0	64	133	197	8
18412	491	526	35	TTGAGTTTCATCAGCCTTCTTCTTTTTGTCCTTTTT	59.88888889	4448	533	560	27	TGTTGGTGGGAATGTTTTGTATGCGTCA	58.45714286	0	89	133	222	7
18413	492	527	35	TGAGTTTCATCAGCCTTCTTCTTTTTGTCCTTTTTA	59.88888889	4448	533	560	27	TGTTGGTGGGAATGTTTTGTATGCGTCA	58.45714286	0	101	133	234	6
18414	493	528	35	GAGTTTCATCAGCCTTCTTCTTTTTGTCCTTTTTAG	61.02777778	4448	533	560	27	TGTTGGTGGGAATGTTTTGTATGCGTCA	58.45714286	0	104	133	237	5
18415	494	529	35	AGTTTCATCAGCCTTCTTCTTTTTGTCCTTTTTAGG	61.02777778	4448	533	560	27	TGTTGGTGGGAATGTTTTGTATGCGTCA	58.45714286	0	107	133	240	4
18408	469	504	35	TCTTCTGTCTCTGCGGTAAGGCTTGAGTTTCATCAG	65.58333333	4437	522	549	27	TTTTTAGGCTCTGTTGGTGGGAATGTTT	56.99285714	0	0	5534	5534	18
18409	470	505	35	CTTCTGTCTCTGCGGTAAGGCTTGAGTTTCATCAGC	66.72222222	4437	522	549	27	TTTTTAGGCTCTGTTGGTGGGAATGTTT	56.99285714	0	0	5534	5534	17
18406	467	502	35	TTTCTTCTGTCTCTGCGGTAAGGCTTGAGTTTCATC	64.44444444	4437	522	549	27	TTTTTAGGCTCTGTTGGTGGGAATGTTT	56.99285714	0	1	5534	5535	20
18407	468	503	35	TTCTTCTGTCTCTGCGGTAAGGCTTGAGTTTCATCA	64.44444444	4436	521	548	27	CTTTTTAGGCTCTGTTGGTGGGAATGTT	58.45714286	0	0	5538	5538	18
18408	469	504	35	TCTTCTGTCTCTGCGGTAAGGCTTGAGTTTCATCAG	65.58333333	4436	521	548	27	CTTTTTAGGCTCTGTTGGTGGGAATGTT	58.45714286	0	0	5538	5538	17
18408	469	504	35	TCTTCTGTCTCTGCGGTAAGGCTTGAGTTTCATCAG	65.58333333	4438	523	550	27	TTTTAGGCTCTGTTGGTGGGAATGTTTT	56.99285714	0	0	5540	5540	19
18409	470	505	35	CTTCTGTCTCTGCGGTAAGGCTTGAGTTTCATCAGC	66.72222222	4438	523	550	27	TTTTAGGCTCTGTTGGTGGGAATGTTTT	56.99285714	0	0	5540	5540	18
18405	466	501	35	GTTTCTTCTGTCTCTGCGGTAAGGCTTGAGTTTCAT	64.44444444	4436	521	548	27	CTTTTTAGGCTCTGTTGGTGGGAATGTT	58.45714286	0	3	5538	5541	20
18406	467	502	35	TTTCTTCTGTCTCTGCGGTAAGGCTTGAGTTTCATC	64.44444444	4438	523	550	27	TTTTAGGCTCTGTTGGTGGGAATGTTTT	56.99285714	0	1	5540	5541	21
18404	465	500	35	TGTTTCTTCTGTCTCTGCGGTAAGGCTTGAGTTTCA	64.44444444	4436	521	548	27	CTTTTTAGGCTCTGTTGGTGGGAATGTT	58.45714286	0	4	5538	5542	21
18403	464	499	35	CTGTTTCTTCTGTCTCTGCGGTAAGGCTTGAGTTTC	65.58333333	4437	522	549	27	TTTTTAGGCTCTGTTGGTGGGAATGTTT	56.99285714	0	10	5534	5544	23
18407	468	503	35	TTCTTCTGTCTCTGCGGTAAGGCTTGAGTTTCATCA	64.44444444	4441	526	553	27	TAGGCTCTGTTGGTGGGAATGTTTTGTA	58.45714286	0	0	5545	5545	23
18408	469	504	35	TCTTCTGTCTCTGCGGTAAGGCTTGAGTTTCATCAG	65.58333333	4441	526	553	27	TAGGCTCTGTTGGTGGGAATGTTTTGTA	58.45714286	0	0	5545	5545	22
18409	470	505	35	CTTCTGTCTCTGCGGTAAGGCTTGAGTTTCATCAGC	66.72222222	4441	526	553	27	TAGGCTCTGTTGGTGGGAATGTTTTGTA	58.45714286	0	0	5545	5545	21
18402	463	498	35	GCTGTTTCTTCTGTCTCTGCGGTAAGGCTTGAGTTT	65.58333333	4437	522	549	27	TTTTTAGGCTCTGTTGGTGGGAATGTTT	56.99285714	0	12	5534	5546	24
18406	467	502	35	TTTCTTCTGTCTCTGCGGTAAGGCTTGAGTTTCATC	64.44444444	4441	526	553	27	TAGGCTCTGTTGGTGGGAATGTTTTGTA	58.45714286	0	1	5545	5546	24
18408	469	504	35	TCTTCTGTCTCTGCGGTAAGGCTTGAGTTTCATCAG	65.58333333	4439	524	551	27	TTTAGGCTCTGTTGGTGGGAATGTTTTG	58.45714286	0	0	5546	5546	20
18408	469	504	35	TCTTCTGTCTCTGCGGTAAGGCTTGAGTTTCATCAG	65.58333333	4440	525	552	27	TTAGGCTCTGTTGGTGGGAATGTTTTGT	58.45714286	0	0	5546	5546	21
18409	470	505	35	CTTCTGTCTCTGCGGTAAGGCTTGAGTTTCATCAGC	66.72222222	4439	524	551	27	TTTAGGCTCTGTTGGTGGGAATGTTTTG	58.45714286	0	0	5546	5546	19
18406	467	502	35	TTTCTTCTGTCTCTGCGGTAAGGCTTGAGTTTCATC	64.44444444	4439	524	551	27	TTTAGGCTCTGTTGGTGGGAATGTTTTG	58.45714286	0	1	5546	5547	22
18402	463	498	35	GCTGTTTCTTCTGTCTCTGCGGTAAGGCTTGAGTTT	65.58333333	4436	521	548	27	CTTTTTAGGCTCTGTTGGTGGGAATGTT	58.45714286	0	12	5538	5550	23
18403	464	499	35	CTGTTTCTTCTGTCTCTGCGGTAAGGCTTGAGTTTC	65.58333333	4438	523	550	27	TTTTAGGCTCTGTTGGTGGGAATGTTTT	56.99285714	0	10	5540	5550	24
18402	463	498	35	GCTGTTTCTTCTGTCTCTGCGGTAAGGCTTGAGTTT	65.58333333	4438	523	550	27	TTTTAGGCTCTGTTGGTGGGAATGTTTT	56.99285714	0	12	5540	5552	25
18403	464	499	35	CTGTTTCTTCTGTCTCTGCGGTAAGGCTTGAGTTTC	65.58333333	4439	524	551	27	TTTAGGCTCTGTTGGTGGGAATGTTTTG	58.45714286	0	10	5546	5556	25
18407	468	503	35	TTCTTCTGTCTCTGCGGTAAGGCTTGAGTTTCATCA	64.44444444	4443	528	555	27	GGCTCTGTTGGTGGGAATGTTTTGTATG	59.92142857	0	0	5556	5556	25
18408	469	504	35	TCTTCTGTCTCTGCGGTAAGGCTTGAGTTTCATCAG	65.58333333	4443	528	555	27	GGCTCTGTTGGTGGGAATGTTTTGTATG	59.92142857	0	0	5556	5556	24
18408	469	504	35	TCTTCTGTCTCTGCGGTAAGGCTTGAGTTTCATCAG	65.58333333	4444	529	556	27	GCTCTGTTGGTGGGAATGTTTTGTATGC	59.92142857	0	0	5556	5556	25
18409	470	505	35	CTTCTGTCTCTGCGGTAAGGCTTGAGTTTCATCAGC	66.72222222	4443	528	555	27	GGCTCTGTTGGTGGGAATGTTTTGTATG	59.92142857	0	0	5556	5556	23
18409	470	505	35	CTTCTGTCTCTGCGGTAAGGCTTGAGTTTCATCAGC	66.72222222	4444	529	556	27	GCTCTGTTGGTGGGAATGTTTTGTATGC	59.92142857	0	0	5556	5556	24
18401	462	497	35	TGCTGTTTCTTCTGTCTCTGCGGTAAGGCTTGAGTT	65.58333333	4437	522	549	27	TTTTTAGGCTCTGTTGGTGGGAATGTTT	56.99285714	0	25	5534	5559	25
18406	467	502	35	TTTCTTCTGTCTCTGCGGTAAGGCTTGAGTTTCATC	64.44444444	4442	527	554	27	AGGCTCTGTTGGTGGGAATGTTTTGTAT	58.45714286	0	1	5558	5559	25
18401	462	497	35	TGCTGTTTCTTCTGTCTCTGCGGTAAGGCTTGAGTT	65.58333333	4436	521	548	27	CTTTTTAGGCTCTGTTGGTGGGAATGTT	58.45714286	0	25	5538	5563	24
18400	461	496	35	TTGCTGTTTCTTCTGTCTCTGCGGTAAGGCTTGAGT	65.58333333	4436	521	548	27	CTTTTTAGGCTCTGTTGGTGGGAATGTT	58.45714286	0	27	5538	5565	25
18410	489	524	35	GCTTGAGTTTCATCAGCCTTCTTCTTTTTGTCCTTT	62.16666667	4447	532	559	27	CTGTTGGTGGGAATGTTTTGTATGCGTC	59.92142857	0	47	5532	5579	8
18410	489	524	35	GCTTGAGTTTCATCAGCCTTCTTCTTTTTGTCCTTT	62.16666667	4446	531	558	27	TCTGTTGGTGGGAATGTTTTGTATGCGT	58.45714286	0	47	5543	5590	7
18411	490	525	35	CTTGAGTTTCATCAGCCTTCTTCTTTTTGTCCTTTT	61.02777778	4447	532	559	27	CTGTTGGTGGGAATGTTTTGTATGCGTC	59.92142857	0	64	5532	5596	7
18410	489	524	35	GCTTGAGTTTCATCAGCCTTCTTCTTTTTGTCCTTT	62.16666667	4445	530	557	27	CTCTGTTGGTGGGAATGTTTTGTATGCG	59.92142857	0	47	5553	5600	6
18410	489	524	35	GCTTGAGTTTCATCAGCCTTCTTCTTTTTGTCCTTT	62.16666667	4444	529	556	27	GCTCTGTTGGTGGGAATGTTTTGTATGC	59.92142857	0	47	5556	5603	5
18411	490	525	35	CTTGAGTTTCATCAGCCTTCTTCTTTTTGTCCTTTT	61.02777778	4446	531	558	27	TCTGTTGGTGGGAATGTTTTGTATGCGT	58.45714286	0	64	5543	5607	6
18411	490	525	35	CTTGAGTTTCATCAGCCTTCTTCTTTTTGTCCTTTT	61.02777778	4445	530	557	27	CTCTGTTGGTGGGAATGTTTTGTATGCG	59.92142857	0	64	5553	5617	5
18411	490	525	35	CTTGAGTTTCATCAGCCTTCTTCTTTTTGTCCTTTT	61.02777778	4444	529	556	27	GCTCTGTTGGTGGGAATGTTTTGTATGC	59.92142857	0	64	5556	5620	4
18412	491	526	35	TTGAGTTTCATCAGCCTTCTTCTTTTTGTCCTTTTT	59.88888889	4447	532	559	27	CTGTTGGTGGGAATGTTTTGTATGCGTC	59.92142857	0	89	5532	5621	6
18412	491	526	35	TTGAGTTTCATCAGCCTTCTTCTTTTTGTCCTTTTT	59.88888889	4446	531	558	27	TCTGTTGGTGGGAATGTTTTGTATGCGT	58.45714286	0	89	5543	5632	5
18413	492	527	35	TGAGTTTCATCAGCCTTCTTCTTTTTGTCCTTTTTA	59.88888889	4447	532	559	27	CTGTTGGTGGGAATGTTTTGTATGCGTC	59.92142857	0	101	5532	5633	5
18412	491	526	35	TTGAGTTTCATCAGCCTTCTTCTTTTTGTCCTTTTT	59.88888889	4445	530	557	27	CTCTGTTGGTGGGAATGTTTTGTATGCG	59.92142857	0	89	5553	5642	4
18413	492	527	35	TGAGTTTCATCAGCCTTCTTCTTTTTGTCCTTTTTA	59.88888889	4446	531	558	27	TCTGTTGGTGGGAATGTTTTGTATGCGT	58.45714286	0	101	5543	5644	4
18412	491	526	35	TTGAGTTTCATCAGCCTTCTTCTTTTTGTCCTTTTT	59.88888889	4444	529	556	27	GCTCTGTTGGTGGGAATGTTTTGTATGC	59.92142857	0	89	5556	5645	3
18414	493	528	35	GAGTTTCATCAGCCTTCTTCTTTTTGTCCTTTTTAG	61.02777778	4446	531	558	27	TCTGTTGGTGGGAATGTTTTGTATGCGT	58.45714286	0	104	5543	5647	3
18415	494	529	35	AGTTTCATCAGCCTTCTTCTTTTTGTCCTTTTTAGG	61.02777778	4446	531	558	27	TCTGTTGGTGGGAATGTTTTGTATGCGT	58.45714286	0	107	5543	5650	2
18413	492	527	35	TGAGTTTCATCAGCCTTCTTCTTTTTGTCCTTTTTA	59.88888889	4444	529	556	27	GCTCTGTTGGTGGGAATGTTTTGTATGC	59.92142857	0	101	5556	5657	2
18414	493	528	35	GAGTTTCATCAGCCTTCTTCTTTTTGTCCTTTTTAG	61.02777778	4445	530	557	27	CTCTGTTGGTGGGAATGTTTTGTATGCG	59.92142857	0	104	5553	5657	2
18911	18191	18226	35	AGAAACTAAGTAATCATAAACACCAAGAGTCAGTCT	59.88888889	8109	18227	18255	28	AAAGTAGCGGTTGAGTAAACAAAAGAGGC	58.67931034	0	10	19	29	1
18908	18188	18223	35	TGTAGAAACTAAGTAATCATAAACACCAAGAGTCAG	59.88888889	8108	18226	18254	28	TAAAGTAGCGGTTGAGTAAACAAAAGAGG	57.26551724	0	13	17	30	3
18668	6574	6609	35	ATGGTGTAATGTCAAGAATCTCAAGTGTCTGTGGAT	62.16666667	7455	6617	6645	28	AGCATCAGTAGTGTCAGCAATGTCTCTGC	61.50689655	0	11	20	31	8
18909	18189	18224	35	GTAGAAACTAAGTAATCATAAACACCAAGAGTCAGT	59.88888889	8109	18227	18255	28	AAAGTAGCGGTTGAGTAAACAAAAGAGGC	58.67931034	0	12	19	31	3
18668	6574	6609	35	ATGGTGTAATGTCAAGAATCTCAAGTGTCTGTGGAT	62.16666667	7456	6618	6646	28	GCATCAGTAGTGTCAGCAATGTCTCTGCC	62.92068966	0	11	21	32	9
18908	18188	18223	35	TGTAGAAACTAAGTAATCATAAACACCAAGAGTCAG	59.88888889	8109	18227	18255	28	AAAGTAGCGGTTGAGTAAACAAAAGAGGC	58.67931034	0	13	19	32	4
18668	6574	6609	35	ATGGTGTAATGTCAAGAATCTCAAGTGTCTGTGGAT	62.16666667	7458	6620	6648	28	ATCAGTAGTGTCAGCAATGTCTCTGCCAA	60.09310345	0	11	23	34	11
18668	6574	6609	35	ATGGTGTAATGTCAAGAATCTCAAGTGTCTGTGGAT	62.16666667	7454	6616	6644	28	CAGCATCAGTAGTGTCAGCAATGTCTCTG	61.50689655	0	11	24	35	7
18668	6574	6609	35	ATGGTGTAATGTCAAGAATCTCAAGTGTCTGTGGAT	62.16666667	7457	6619	6647	28	CATCAGTAGTGTCAGCAATGTCTCTGCCA	61.50689655	0	11	25	36	10
18668	6574	6609	35	ATGGTGTAATGTCAAGAATCTCAAGTGTCTGTGGAT	62.16666667	7460	6622	6650	28	CAGTAGTGTCAGCAATGTCTCTGCCAAAT	60.09310345	0	11	26	37	13
19096	23996	24031	35	AGTAACTGGTTTTATGGTTGTTGTGTAACTGTTTTC	59.88888889	8495	24052	24080	28	TAGGACCTTTGTATTCTGAGGACTTTGTA	57.26551724	0	21	29	50	21
19097	23997	24032	35	GTAACTGGTTTTATGGTTGTTGTGTAACTGTTTTCT	59.88888889	8494	24051	24079	28	ATAGGACCTTTGTATTCTGAGGACTTTGT	57.26551724	0	24	27	51	19
19099	23999	24034	35	AACTGGTTTTATGGTTGTTGTGTAACTGTTTTCTTT	58.75	8494	24051	24079	28	ATAGGACCTTTGTATTCTGAGGACTTTGT	57.26551724	0	25	27	52	17
18594	4166	4201	35	GCAAGAAGTAGACTAAAGCATAAAGATAGAGAAAAG	59.88888889	7248	4212	4240	28	GCCAGCAGCAACGAGCAAAAGGTGTGAGT	64.33448276	0	40	13	53	11
18594	4166	4201	35	GCAAGAAGTAGACTAAAGCATAAAGATAGAGAAAAG	59.88888889	7249	4213	4241	28	CCAGCAGCAACGAGCAAAAGGTGTGAGTA	62.92068966	0	40	13	53	12
18595	4167	4202	35	CAAGAAGTAGACTAAAGCATAAAGATAGAGAAAAGG	59.88888889	7248	4212	4240	28	GCCAGCAGCAACGAGCAAAAGGTGTGAGT	64.33448276	0	40	13	53	10
18595	4167	4202	35	CAAGAAGTAGACTAAAGCATAAAGATAGAGAAAAGG	59.88888889	7249	4213	4241	28	CCAGCAGCAACGAGCAAAAGGTGTGAGTA	62.92068966	0	40	13	53	11
19097	23997	24032	35	GTAACTGGTTTTATGGTTGTTGTGTAACTGTTTTCT	59.88888889	8495	24052	24080	28	TAGGACCTTTGTATTCTGAGGACTTTGTA	57.26551724	0	24	29	53	20
19098	23998	24033	35	TAACTGGTTTTATGGTTGTTGTGTAACTGTTTTCTT	58.75	8494	24051	24079	28	ATAGGACCTTTGTATTCTGAGGACTTTGT	57.26551724	0	26	27	53	18
19103	24003	24038	35	GGTTTTATGGTTGTTGTGTAACTGTTTTCTTTGTAG	59.88888889	8494	24051	24079	28	ATAGGACCTTTGTATTCTGAGGACTTTGT	57.26551724	0	26	27	53	13
18594	4166	4201	35	GCAAGAAGTAGACTAAAGCATAAAGATAGAGAAAAG	59.88888889	7250	4214	4242	28	CAGCAGCAACGAGCAAAAGGTGTGAGTAA	61.50689655	0	40	14	54	13
18595	4167	4202	35	CAAGAAGTAGACTAAAGCATAAAGATAGAGAAAAGG	59.88888889	7250	4214	4242	28	CAGCAGCAACGAGCAAAAGGTGTGAGTAA	61.50689655	0	40	14	54	12
19096	23996	24031	35	AGTAACTGGTTTTATGGTTGTTGTGTAACTGTTTTC	59.88888889	8497	24054	24082	28	GGACCTTTGTATTCTGAGGACTTTGTAAG	58.67931034	0	21	33	54	23
19099	23999	24034	35	AACTGGTTTTATGGTTGTTGTGTAACTGTTTTCTTT	58.75	8495	24052	24080	28	TAGGACCTTTGTATTCTGAGGACTTTGTA	57.26551724	0	25	29	54	18
19098	23998	24033	35	TAACTGGTTTTATGGTTGTTGTGTAACTGTTTTCTT	58.75	8495	24052	24080	28	TAGGACCTTTGTATTCTGAGGACTTTGTA	57.26551724	0	26	29	55	19
19103	24003	24038	35	GGTTTTATGGTTGTTGTGTAACTGTTTTCTTTGTAG	59.88888889	8495	24052	24080	28	TAGGACCTTTGTATTCTGAGGACTTTGTA	57.26551724	0	26	29	55	14
18594	4166	4201	35	GCAAGAAGTAGACTAAAGCATAAAGATAGAGAAAAG	59.88888889	7252	4216	4244	28	GCAGCAACGAGCAAAAGGTGTGAGTAAAC	61.50689655	0	40	16	56	15
18594	4166	4201	35	GCAAGAAGTAGACTAAAGCATAAAGATAGAGAAAAG	59.88888889	7253	4217	4245	28	CAGCAACGAGCAAAAGGTGTGAGTAAACT	60.09310345	0	40	16	56	16
18595	4167	4202	35	CAAGAAGTAGACTAAAGCATAAAGATAGAGAAAAGG	59.88888889	7252	4216	4244	28	GCAGCAACGAGCAAAAGGTGTGAGTAAAC	61.50689655	0	40	16	56	14
18595	4167	4202	35	CAAGAAGTAGACTAAAGCATAAAGATAGAGAAAAGG	59.88888889	7253	4217	4245	28	CAGCAACGAGCAAAAGGTGTGAGTAAACT	60.09310345	0	40	16	56	15
18596	4168	4203	35	AAGAAGTAGACTAAAGCATAAAGATAGAGAAAAGGG	59.88888889	7248	4212	4240	28	GCCAGCAGCAACGAGCAAAAGGTGTGAGT	64.33448276	0	43	13	56	9
18596	4168	4203	35	AAGAAGTAGACTAAAGCATAAAGATAGAGAAAAGGG	59.88888889	7249	4213	4241	28	CCAGCAGCAACGAGCAAAAGGTGTGAGTA	62.92068966	0	43	13	56	10
19104	24004	24039	35	GTTTTATGGTTGTTGTGTAACTGTTTTCTTTGTAGA	58.75	8495	24052	24080	28	TAGGACCTTTGTATTCTGAGGACTTTGTA	57.26551724	0	27	29	56	13
18594	4166	4201	35	GCAAGAAGTAGACTAAAGCATAAAGATAGAGAAAAG	59.88888889	7251	4215	4243	28	AGCAGCAACGAGCAAAAGGTGTGAGTAAA	60.09310345	0	40	17	57	14
18595	4167	4202	35	CAAGAAGTAGACTAAAGCATAAAGATAGAGAAAAGG	59.88888889	7251	4215	4243	28	AGCAGCAACGAGCAAAAGGTGTGAGTAAA	60.09310345	0	40	17	57	13
18596	4168	4203	35	AAGAAGTAGACTAAAGCATAAAGATAGAGAAAAGGG	59.88888889	7250	4214	4242	28	CAGCAGCAACGAGCAAAAGGTGTGAGTAA	61.50689655	0	43	14	57	11
19097	23997	24032	35	GTAACTGGTTTTATGGTTGTTGTGTAACTGTTTTCT	59.88888889	8496	24053	24081	28	AGGACCTTTGTATTCTGAGGACTTTGTAA	57.26551724	0	24	33	57	21
19097	23997	24032	35	GTAACTGGTTTTATGGTTGTTGTGTAACTGTTTTCT	59.88888889	8497	24054	24082	28	GGACCTTTGTATTCTGAGGACTTTGTAAG	58.67931034	0	24	33	57	22
19102	24002	24037	35	TGGTTTTATGGTTGTTGTGTAACTGTTTTCTTTGTA	58.75	8495	24052	24080	28	TAGGACCTTTGTATTCTGAGGACTTTGTA	57.26551724	0	28	29	57	15
18597	4169	4204	35	AGAAGTAGACTAAAGCATAAAGATAGAGAAAAGGGG	61.02777778	7248	4212	4240	28	GCCAGCAGCAACGAGCAAAAGGTGTGAGT	64.33448276	0	45	13	58	8
18597	4169	4204	35	AGAAGTAGACTAAAGCATAAAGATAGAGAAAAGGGG	61.02777778	7249	4213	4241	28	CCAGCAGCAACGAGCAAAAGGTGTGAGTA	62.92068966	0	45	13	58	9
19099	23999	24034	35	AACTGGTTTTATGGTTGTTGTGTAACTGTTTTCTTT	58.75	8496	24053	24081	28	AGGACCTTTGTATTCTGAGGACTTTGTAA	57.26551724	0	25	33	58	19
19099	23999	24034	35	AACTGGTTTTATGGTTGTTGTGTAACTGTTTTCTTT	58.75	8497	24054	24082	28	GGACCTTTGTATTCTGAGGACTTTGTAAG	58.67931034	0	25	33	58	20
19101	24001	24036	35	CTGGTTTTATGGTTGTTGTGTAACTGTTTTCTTTGT	59.88888889	8494	24051	24079	28	ATAGGACCTTTGTATTCTGAGGACTTTGT	57.26551724	0	31	27	58	15
18594	4166	4201	35	GCAAGAAGTAGACTAAAGCATAAAGATAGAGAAAAG	59.88888889	7254	4218	4246	28	AGCAACGAGCAAAAGGTGTGAGTAAACTG	60.09310345	0	40	19	59	17
18594	4166	4201	35	GCAAGAAGTAGACTAAAGCATAAAGATAGAGAAAAG	59.88888889	7255	4219	4247	28	GCAACGAGCAAAAGGTGTGAGTAAACTGT	60.09310345	0	40	19	59	18
18594	4166	4201	35	GCAAGAAGTAGACTAAAGCATAAAGATAGAGAAAAG	59.88888889	7256	4220	4248	28	CAACGAGCAAAAGGTGTGAGTAAACTGTT	58.67931034	0	40	19	59	19
18595	4167	4202	35	CAAGAAGTAGACTAAAGCATAAAGATAGAGAAAAGG	59.88888889	7254	4218	4246	28	AGCAACGAGCAAAAGGTGTGAGTAAACTG	60.09310345	0	40	19	59	16
18595	4167	4202	35	CAAGAAGTAGACTAAAGCATAAAGATAGAGAAAAGG	59.88888889	7255	4219	4247	28	GCAACGAGCAAAAGGTGTGAGTAAACTGT	60.09310345	0	40	19	59	17
18595	4167	4202	35	CAAGAAGTAGACTAAAGCATAAAGATAGAGAAAAGG	59.88888889	7256	4220	4248	28	CAACGAGCAAAAGGTGTGAGTAAACTGTT	58.67931034	0	40	19	59	18
18596	4168	4203	35	AAGAAGTAGACTAAAGCATAAAGATAGAGAAAAGGG	59.88888889	7252	4216	4244	28	GCAGCAACGAGCAAAAGGTGTGAGTAAAC	61.50689655	0	43	16	59	13
18596	4168	4203	35	AAGAAGTAGACTAAAGCATAAAGATAGAGAAAAGGG	59.88888889	7253	4217	4245	28	CAGCAACGAGCAAAAGGTGTGAGTAAACT	60.09310345	0	43	16	59	14
18597	4169	4204	35	AGAAGTAGACTAAAGCATAAAGATAGAGAAAAGGGG	61.02777778	7250	4214	4242	28	CAGCAGCAACGAGCAAAAGGTGTGAGTAA	61.50689655	0	45	14	59	10
19098	23998	24033	35	TAACTGGTTTTATGGTTGTTGTGTAACTGTTTTCTT	58.75	8496	24053	24081	28	AGGACCTTTGTATTCTGAGGACTTTGTAA	57.26551724	0	26	33	59	20
19098	23998	24033	35	TAACTGGTTTTATGGTTGTTGTGTAACTGTTTTCTT	58.75	8497	24054	24082	28	GGACCTTTGTATTCTGAGGACTTTGTAAG	58.67931034	0	26	33	59	21
19100	24000	24035	35	ACTGGTTTTATGGTTGTTGTGTAACTGTTTTCTTTG	59.88888889	8494	24051	24079	28	ATAGGACCTTTGTATTCTGAGGACTTTGT	57.26551724	0	32	27	59	16
19103	24003	24038	35	GGTTTTATGGTTGTTGTGTAACTGTTTTCTTTGTAG	59.88888889	8496	24053	24081	28	AGGACCTTTGTATTCTGAGGACTTTGTAA	57.26551724	0	26	33	59	15
19103	24003	24038	35	GGTTTTATGGTTGTTGTGTAACTGTTTTCTTTGTAG	59.88888889	8497	24054	24082	28	GGACCTTTGTATTCTGAGGACTTTGTAAG	58.67931034	0	26	33	59	16
18594	4166	4201	35	GCAAGAAGTAGACTAAAGCATAAAGATAGAGAAAAG	59.88888889	7257	4221	4249	28	AACGAGCAAAAGGTGTGAGTAAACTGTTA	57.26551724	0	40	20	60	20
18595	4167	4202	35	CAAGAAGTAGACTAAAGCATAAAGATAGAGAAAAGG	59.88888889	7257	4221	4249	28	AACGAGCAAAAGGTGTGAGTAAACTGTTA	57.26551724	0	40	20	60	19
18596	4168	4203	35	AAGAAGTAGACTAAAGCATAAAGATAGAGAAAAGGG	59.88888889	7251	4215	4243	28	AGCAGCAACGAGCAAAAGGTGTGAGTAAA	60.09310345	0	43	17	60	12
18598	4170	4205	35	GAAGTAGACTAAAGCATAAAGATAGAGAAAAGGGGC	62.16666667	7248	4212	4240	28	GCCAGCAGCAACGAGCAAAAGGTGTGAGT	64.33448276	0	47	13	60	7
18598	4170	4205	35	GAAGTAGACTAAAGCATAAAGATAGAGAAAAGGGGC	62.16666667	7249	4213	4241	28	CCAGCAGCAACGAGCAAAAGGTGTGAGTA	62.92068966	0	47	13	60	8
19104	24004	24039	35	GTTTTATGGTTGTTGTGTAACTGTTTTCTTTGTAGA	58.75	8497	24054	24082	28	GGACCTTTGTATTCTGAGGACTTTGTAAG	58.67931034	0	27	33	60	15
18597	4169	4204	35	AGAAGTAGACTAAAGCATAAAGATAGAGAAAAGGGG	61.02777778	7252	4216	4244	28	GCAGCAACGAGCAAAAGGTGTGAGTAAAC	61.50689655	0	45	16	61	12
18597	4169	4204	35	AGAAGTAGACTAAAGCATAAAGATAGAGAAAAGGGG	61.02777778	7253	4217	4245	28	CAGCAACGAGCAAAAGGTGTGAGTAAACT	60.09310345	0	45	16	61	13
18598	4170	4205	35	GAAGTAGACTAAAGCATAAAGATAGAGAAAAGGGGC	62.16666667	7250	4214	4242	28	CAGCAGCAACGAGCAAAAGGTGTGAGTAA	61.50689655	0	47	14	61	9
19100	24000	24035	35	ACTGGTTTTATGGTTGTTGTGTAACTGTTTTCTTTG	59.88888889	8495	24052	24080	28	TAGGACCTTTGTATTCTGAGGACTTTGTA	57.26551724	0	32	29	61	17
19102	24002	24037	35	TGGTTTTATGGTTGTTGTGTAACTGTTTTCTTTGTA	58.75	8496	24053	24081	28	AGGACCTTTGTATTCTGAGGACTTTGTAA	57.26551724	0	28	33	61	16
19102	24002	24037	35	TGGTTTTATGGTTGTTGTGTAACTGTTTTCTTTGTA	58.75	8497	24054	24082	28	GGACCTTTGTATTCTGAGGACTTTGTAAG	58.67931034	0	28	33	61	17
18596	4168	4203	35	AAGAAGTAGACTAAAGCATAAAGATAGAGAAAAGGG	59.88888889	7254	4218	4246	28	AGCAACGAGCAAAAGGTGTGAGTAAACTG	60.09310345	0	43	19	62	15
18596	4168	4203	35	AAGAAGTAGACTAAAGCATAAAGATAGAGAAAAGGG	59.88888889	7255	4219	4247	28	GCAACGAGCAAAAGGTGTGAGTAAACTGT	60.09310345	0	43	19	62	16
18596	4168	4203	35	AAGAAGTAGACTAAAGCATAAAGATAGAGAAAAGGG	59.88888889	7256	4220	4248	28	CAACGAGCAAAAGGTGTGAGTAAACTGTT	58.67931034	0	43	19	62	17
18597	4169	4204	35	AGAAGTAGACTAAAGCATAAAGATAGAGAAAAGGGG	61.02777778	7251	4215	4243	28	AGCAGCAACGAGCAAAAGGTGTGAGTAAA	60.09310345	0	45	17	62	11
18596	4168	4203	35	AAGAAGTAGACTAAAGCATAAAGATAGAGAAAAGGG	59.88888889	7257	4221	4249	28	AACGAGCAAAAGGTGTGAGTAAACTGTTA	57.26551724	0	43	20	63	18
18598	4170	4205	35	GAAGTAGACTAAAGCATAAAGATAGAGAAAAGGGGC	62.16666667	7252	4216	4244	28	GCAGCAACGAGCAAAAGGTGTGAGTAAAC	61.50689655	0	47	16	63	11
18598	4170	4205	35	GAAGTAGACTAAAGCATAAAGATAGAGAAAAGGGGC	62.16666667	7253	4217	4245	28	CAGCAACGAGCAAAAGGTGTGAGTAAACT	60.09310345	0	47	16	63	12
18599	4171	4206	35	AAGTAGACTAAAGCATAAAGATAGAGAAAAGGGGCT	61.02777778	7252	4216	4244	28	GCAGCAACGAGCAAAAGGTGTGAGTAAAC	61.50689655	0	47	16	63	10
18597	4169	4204	35	AGAAGTAGACTAAAGCATAAAGATAGAGAAAAGGGG	61.02777778	7254	4218	4246	28	AGCAACGAGCAAAAGGTGTGAGTAAACTG	60.09310345	0	45	19	64	14
18597	4169	4204	35	AGAAGTAGACTAAAGCATAAAGATAGAGAAAAGGGG	61.02777778	7255	4219	4247	28	GCAACGAGCAAAAGGTGTGAGTAAACTGT	60.09310345	0	45	19	64	15
18597	4169	4204	35	AGAAGTAGACTAAAGCATAAAGATAGAGAAAAGGGG	61.02777778	7256	4220	4248	28	CAACGAGCAAAAGGTGTGAGTAAACTGTT	58.67931034	0	45	19	64	16
18598	4170	4205	35	GAAGTAGACTAAAGCATAAAGATAGAGAAAAGGGGC	62.16666667	7251	4215	4243	28	AGCAGCAACGAGCAAAAGGTGTGAGTAAA	60.09310345	0	47	17	64	10
18599	4171	4206	35	AAGTAGACTAAAGCATAAAGATAGAGAAAAGGGGCT	61.02777778	7251	4215	4243	28	AGCAGCAACGAGCAAAAGGTGTGAGTAAA	60.09310345	0	47	17	64	9
19101	24001	24036	35	CTGGTTTTATGGTTGTTGTGTAACTGTTTTCTTTGT	59.88888889	8496	24053	24081	28	AGGACCTTTGTATTCTGAGGACTTTGTAA	57.26551724	0	31	33	64	17
19101	24001	24036	35	CTGGTTTTATGGTTGTTGTGTAACTGTTTTCTTTGT	59.88888889	8497	24054	24082	28	GGACCTTTGTATTCTGAGGACTTTGTAAG	58.67931034	0	31	33	64	18
18597	4169	4204	35	AGAAGTAGACTAAAGCATAAAGATAGAGAAAAGGGG	61.02777778	7257	4221	4249	28	AACGAGCAAAAGGTGTGAGTAAACTGTTA	57.26551724	0	45	20	65	17
19100	24000	24035	35	ACTGGTTTTATGGTTGTTGTGTAACTGTTTTCTTTG	59.88888889	8496	24053	24081	28	AGGACCTTTGTATTCTGAGGACTTTGTAA	57.26551724	0	32	33	65	18
19100	24000	24035	35	ACTGGTTTTATGGTTGTTGTGTAACTGTTTTCTTTG	59.88888889	8497	24054	24082	28	GGACCTTTGTATTCTGAGGACTTTGTAAG	58.67931034	0	32	33	65	19
18598	4170	4205	35	GAAGTAGACTAAAGCATAAAGATAGAGAAAAGGGGC	62.16666667	7254	4218	4246	28	AGCAACGAGCAAAAGGTGTGAGTAAACTG	60.09310345	0	47	19	66	13
18598	4170	4205	35	GAAGTAGACTAAAGCATAAAGATAGAGAAAAGGGGC	62.16666667	7255	4219	4247	28	GCAACGAGCAAAAGGTGTGAGTAAACTGT	60.09310345	0	47	19	66	14
18598	4170	4205	35	GAAGTAGACTAAAGCATAAAGATAGAGAAAAGGGGC	62.16666667	7256	4220	4248	28	CAACGAGCAAAAGGTGTGAGTAAACTGTT	58.67931034	0	47	19	66	15
18599	4171	4206	35	AAGTAGACTAAAGCATAAAGATAGAGAAAAGGGGCT	61.02777778	7254	4218	4246	28	AGCAACGAGCAAAAGGTGTGAGTAAACTG	60.09310345	0	47	19	66	12
18599	4171	4206	35	AAGTAGACTAAAGCATAAAGATAGAGAAAAGGGGCT	61.02777778	7255	4219	4247	28	GCAACGAGCAAAAGGTGTGAGTAAACTGT	60.09310345	0	47	19	66	13
18598	4170	4205	35	GAAGTAGACTAAAGCATAAAGATAGAGAAAAGGGGC	62.16666667	7257	4221	4249	28	AACGAGCAAAAGGTGTGAGTAAACTGTTA	57.26551724	0	47	20	67	16
18413	492	527	35	TGAGTTTCATCAGCCTTCTTCTTTTTGTCCTTTTTA	59.88888889	6840	534	562	28	GTTGGTGGGAATGTTTTGTATGCGTCAAT	58.67931034	0	101	38	139	7
18414	493	528	35	GAGTTTCATCAGCCTTCTTCTTTTTGTCCTTTTTAG	61.02777778	6841	535	563	28	TTGGTGGGAATGTTTTGTATGCGTCAATA	57.26551724	0	104	35	139	7
18414	493	528	35	GAGTTTCATCAGCCTTCTTCTTTTTGTCCTTTTTAG	61.02777778	6840	534	562	28	GTTGGTGGGAATGTTTTGTATGCGTCAAT	58.67931034	0	104	38	142	6
18415	494	529	35	AGTTTCATCAGCCTTCTTCTTTTTGTCCTTTTTAGG	61.02777778	6841	535	563	28	TTGGTGGGAATGTTTTGTATGCGTCAATA	57.26551724	0	107	35	142	6
18415	494	529	35	AGTTTCATCAGCCTTCTTCTTTTTGTCCTTTTTAGG	61.02777778	6840	534	562	28	GTTGGTGGGAATGTTTTGTATGCGTCAAT	58.67931034	0	107	38	145	5
18413	492	527	35	TGAGTTTCATCAGCCTTCTTCTTTTTGTCCTTTTTA	59.88888889	6839	533	561	28	TGTTGGTGGGAATGTTTTGTATGCGTCAA	58.67931034	0	101	133	234	6
18414	493	528	35	GAGTTTCATCAGCCTTCTTCTTTTTGTCCTTTTTAG	61.02777778	6839	533	561	28	TGTTGGTGGGAATGTTTTGTATGCGTCAA	58.67931034	0	104	133	237	5
18415	494	529	35	AGTTTCATCAGCCTTCTTCTTTTTGTCCTTTTTAGG	61.02777778	6839	533	561	28	TGTTGGTGGGAATGTTTTGTATGCGTCAA	58.67931034	0	107	133	240	4
18407	468	503	35	TTCTTCTGTCTCTGCGGTAAGGCTTGAGTTTCATCA	64.44444444	6827	521	549	28	CTTTTTAGGCTCTGTTGGTGGGAATGTTT	58.67931034	0	0	5539	5539	18
18408	469	504	35	TCTTCTGTCTCTGCGGTAAGGCTTGAGTTTCATCAG	65.58333333	6827	521	549	28	CTTTTTAGGCTCTGTTGGTGGGAATGTTT	58.67931034	0	0	5539	5539	17
18405	466	501	35	GTTTCTTCTGTCTCTGCGGTAAGGCTTGAGTTTCAT	64.44444444	6827	521	549	28	CTTTTTAGGCTCTGTTGGTGGGAATGTTT	58.67931034	0	3	5539	5542	20
18408	469	504	35	TCTTCTGTCTCTGCGGTAAGGCTTGAGTTTCATCAG	65.58333333	6828	522	550	28	TTTTTAGGCTCTGTTGGTGGGAATGTTTT	57.26551724	0	0	5542	5542	18
18409	470	505	35	CTTCTGTCTCTGCGGTAAGGCTTGAGTTTCATCAGC	66.72222222	6828	522	550	28	TTTTTAGGCTCTGTTGGTGGGAATGTTTT	57.26551724	0	0	5542	5542	17
18404	465	500	35	TGTTTCTTCTGTCTCTGCGGTAAGGCTTGAGTTTCA	64.44444444	6827	521	549	28	CTTTTTAGGCTCTGTTGGTGGGAATGTTT	58.67931034	0	4	5539	5543	21
18406	467	502	35	TTTCTTCTGTCTCTGCGGTAAGGCTTGAGTTTCATC	64.44444444	6828	522	550	28	TTTTTAGGCTCTGTTGGTGGGAATGTTTT	57.26551724	0	1	5542	5543	20
18408	469	504	35	TCTTCTGTCTCTGCGGTAAGGCTTGAGTTTCATCAG	65.58333333	6831	525	553	28	TTAGGCTCTGTTGGTGGGAATGTTTTGTA	58.67931034	0	0	5547	5547	21
18408	469	504	35	TCTTCTGTCTCTGCGGTAAGGCTTGAGTTTCATCAG	65.58333333	6830	524	552	28	TTTAGGCTCTGTTGGTGGGAATGTTTTGT	58.67931034	0	0	5549	5549	20
18409	470	505	35	CTTCTGTCTCTGCGGTAAGGCTTGAGTTTCATCAGC	66.72222222	6830	524	552	28	TTTAGGCTCTGTTGGTGGGAATGTTTTGT	58.67931034	0	0	5549	5549	19
18406	467	502	35	TTTCTTCTGTCTCTGCGGTAAGGCTTGAGTTTCATC	64.44444444	6830	524	552	28	TTTAGGCTCTGTTGGTGGGAATGTTTTGT	58.67931034	0	1	5549	5550	22
18408	469	504	35	TCTTCTGTCTCTGCGGTAAGGCTTGAGTTTCATCAG	65.58333333	6829	523	551	28	TTTTAGGCTCTGTTGGTGGGAATGTTTTG	58.67931034	0	0	5550	5550	19
18409	470	505	35	CTTCTGTCTCTGCGGTAAGGCTTGAGTTTCATCAGC	66.72222222	6829	523	551	28	TTTTAGGCTCTGTTGGTGGGAATGTTTTG	58.67931034	0	0	5550	5550	18
18402	463	498	35	GCTGTTTCTTCTGTCTCTGCGGTAAGGCTTGAGTTT	65.58333333	6827	521	549	28	CTTTTTAGGCTCTGTTGGTGGGAATGTTT	58.67931034	0	12	5539	5551	23
18406	467	502	35	TTTCTTCTGTCTCTGCGGTAAGGCTTGAGTTTCATC	64.44444444	6829	523	551	28	TTTTAGGCTCTGTTGGTGGGAATGTTTTG	58.67931034	0	1	5550	5551	21
18403	464	499	35	CTGTTTCTTCTGTCTCTGCGGTAAGGCTTGAGTTTC	65.58333333	6828	522	550	28	TTTTTAGGCTCTGTTGGTGGGAATGTTTT	57.26551724	0	10	5542	5552	23
18402	463	498	35	GCTGTTTCTTCTGTCTCTGCGGTAAGGCTTGAGTTT	65.58333333	6828	522	550	28	TTTTTAGGCTCTGTTGGTGGGAATGTTTT	57.26551724	0	12	5542	5554	24
18408	469	504	35	TCTTCTGTCTCTGCGGTAAGGCTTGAGTTTCATCAG	65.58333333	6835	529	557	28	GCTCTGTTGGTGGGAATGTTTTGTATGCG	61.50689655	0	0	5556	5556	25
18409	470	505	35	CTTCTGTCTCTGCGGTAAGGCTTGAGTTTCATCAGC	66.72222222	6835	529	557	28	GCTCTGTTGGTGGGAATGTTTTGTATGCG	61.50689655	0	0	5556	5556	24
18407	468	503	35	TTCTTCTGTCTCTGCGGTAAGGCTTGAGTTTCATCA	64.44444444	6832	526	554	28	TAGGCTCTGTTGGTGGGAATGTTTTGTAT	58.67931034	0	0	5558	5558	23
18407	468	503	35	TTCTTCTGTCTCTGCGGTAAGGCTTGAGTTTCATCA	64.44444444	6834	528	556	28	GGCTCTGTTGGTGGGAATGTTTTGTATGC	61.50689655	0	0	5558	5558	25
18408	469	504	35	TCTTCTGTCTCTGCGGTAAGGCTTGAGTTTCATCAG	65.58333333	6832	526	554	28	TAGGCTCTGTTGGTGGGAATGTTTTGTAT	58.67931034	0	0	5558	5558	22
18408	469	504	35	TCTTCTGTCTCTGCGGTAAGGCTTGAGTTTCATCAG	65.58333333	6834	528	556	28	GGCTCTGTTGGTGGGAATGTTTTGTATGC	61.50689655	0	0	5558	5558	24
18409	470	505	35	CTTCTGTCTCTGCGGTAAGGCTTGAGTTTCATCAGC	66.72222222	6832	526	554	28	TAGGCTCTGTTGGTGGGAATGTTTTGTAT	58.67931034	0	0	5558	5558	21
18409	470	505	35	CTTCTGTCTCTGCGGTAAGGCTTGAGTTTCATCAGC	66.72222222	6834	528	556	28	GGCTCTGTTGGTGGGAATGTTTTGTATGC	61.50689655	0	0	5558	5558	23
18403	464	499	35	CTGTTTCTTCTGTCTCTGCGGTAAGGCTTGAGTTTC	65.58333333	6830	524	552	28	TTTAGGCTCTGTTGGTGGGAATGTTTTGT	58.67931034	0	10	5549	5559	25
18406	467	502	35	TTTCTTCTGTCTCTGCGGTAAGGCTTGAGTTTCATC	64.44444444	6832	526	554	28	TAGGCTCTGTTGGTGGGAATGTTTTGTAT	58.67931034	0	1	5558	5559	24
18403	464	499	35	CTGTTTCTTCTGTCTCTGCGGTAAGGCTTGAGTTTC	65.58333333	6829	523	551	28	TTTTAGGCTCTGTTGGTGGGAATGTTTTG	58.67931034	0	10	5550	5560	24
18406	467	502	35	TTTCTTCTGTCTCTGCGGTAAGGCTTGAGTTTCATC	64.44444444	6833	527	555	28	AGGCTCTGTTGGTGGGAATGTTTTGTATG	60.09310345	0	1	5559	5560	25
18402	463	498	35	GCTGTTTCTTCTGTCTCTGCGGTAAGGCTTGAGTTT	65.58333333	6829	523	551	28	TTTTAGGCTCTGTTGGTGGGAATGTTTTG	58.67931034	0	12	5550	5562	25
18401	462	497	35	TGCTGTTTCTTCTGTCTCTGCGGTAAGGCTTGAGTT	65.58333333	6827	521	549	28	CTTTTTAGGCTCTGTTGGTGGGAATGTTT	58.67931034	0	25	5539	5564	24
18400	461	496	35	TTGCTGTTTCTTCTGTCTCTGCGGTAAGGCTTGAGT	65.58333333	6827	521	549	28	CTTTTTAGGCTCTGTTGGTGGGAATGTTT	58.67931034	0	27	5539	5566	25
18401	462	497	35	TGCTGTTTCTTCTGTCTCTGCGGTAAGGCTTGAGTT	65.58333333	6828	522	550	28	TTTTTAGGCTCTGTTGGTGGGAATGTTTT	57.26551724	0	25	5542	5567	25
18410	489	524	35	GCTTGAGTTTCATCAGCCTTCTTCTTTTTGTCCTTT	62.16666667	6838	532	560	28	CTGTTGGTGGGAATGTTTTGTATGCGTCA	60.09310345	0	47	5532	5579	8
18410	489	524	35	GCTTGAGTTTCATCAGCCTTCTTCTTTTTGTCCTTT	62.16666667	6837	531	559	28	TCTGTTGGTGGGAATGTTTTGTATGCGTC	60.09310345	0	47	5543	5590	7
18411	490	525	35	CTTGAGTTTCATCAGCCTTCTTCTTTTTGTCCTTTT	61.02777778	6838	532	560	28	CTGTTGGTGGGAATGTTTTGTATGCGTCA	60.09310345	0	64	5532	5596	7
18410	489	524	35	GCTTGAGTTTCATCAGCCTTCTTCTTTTTGTCCTTT	62.16666667	6836	530	558	28	CTCTGTTGGTGGGAATGTTTTGTATGCGT	60.09310345	0	47	5553	5600	6
18410	489	524	35	GCTTGAGTTTCATCAGCCTTCTTCTTTTTGTCCTTT	62.16666667	6835	529	557	28	GCTCTGTTGGTGGGAATGTTTTGTATGCG	61.50689655	0	47	5556	5603	5
18411	490	525	35	CTTGAGTTTCATCAGCCTTCTTCTTTTTGTCCTTTT	61.02777778	6837	531	559	28	TCTGTTGGTGGGAATGTTTTGTATGCGTC	60.09310345	0	64	5543	5607	6
18411	490	525	35	CTTGAGTTTCATCAGCCTTCTTCTTTTTGTCCTTTT	61.02777778	6836	530	558	28	CTCTGTTGGTGGGAATGTTTTGTATGCGT	60.09310345	0	64	5553	5617	5
18411	490	525	35	CTTGAGTTTCATCAGCCTTCTTCTTTTTGTCCTTTT	61.02777778	6835	529	557	28	GCTCTGTTGGTGGGAATGTTTTGTATGCG	61.50689655	0	64	5556	5620	4
18412	491	526	35	TTGAGTTTCATCAGCCTTCTTCTTTTTGTCCTTTTT	59.88888889	6838	532	560	28	CTGTTGGTGGGAATGTTTTGTATGCGTCA	60.09310345	0	89	5532	5621	6
18412	491	526	35	TTGAGTTTCATCAGCCTTCTTCTTTTTGTCCTTTTT	59.88888889	6837	531	559	28	TCTGTTGGTGGGAATGTTTTGTATGCGTC	60.09310345	0	89	5543	5632	5
18413	492	527	35	TGAGTTTCATCAGCCTTCTTCTTTTTGTCCTTTTTA	59.88888889	6838	532	560	28	CTGTTGGTGGGAATGTTTTGTATGCGTCA	60.09310345	0	101	5532	5633	5
18412	491	526	35	TTGAGTTTCATCAGCCTTCTTCTTTTTGTCCTTTTT	59.88888889	6836	530	558	28	CTCTGTTGGTGGGAATGTTTTGTATGCGT	60.09310345	0	89	5553	5642	4
18413	492	527	35	TGAGTTTCATCAGCCTTCTTCTTTTTGTCCTTTTTA	59.88888889	6837	531	559	28	TCTGTTGGTGGGAATGTTTTGTATGCGTC	60.09310345	0	101	5543	5644	4
18412	491	526	35	TTGAGTTTCATCAGCCTTCTTCTTTTTGTCCTTTTT	59.88888889	6835	529	557	28	GCTCTGTTGGTGGGAATGTTTTGTATGCG	61.50689655	0	89	5556	5645	3
18414	493	528	35	GAGTTTCATCAGCCTTCTTCTTTTTGTCCTTTTTAG	61.02777778	6837	531	559	28	TCTGTTGGTGGGAATGTTTTGTATGCGTC	60.09310345	0	104	5543	5647	3
18415	494	529	35	AGTTTCATCAGCCTTCTTCTTTTTGTCCTTTTTAGG	61.02777778	6837	531	559	28	TCTGTTGGTGGGAATGTTTTGTATGCGTC	60.09310345	0	107	5543	5650	2
18413	492	527	35	TGAGTTTCATCAGCCTTCTTCTTTTTGTCCTTTTTA	59.88888889	6835	529	557	28	GCTCTGTTGGTGGGAATGTTTTGTATGCG	61.50689655	0	101	5556	5657	2
18414	493	528	35	GAGTTTCATCAGCCTTCTTCTTTTTGTCCTTTTTAG	61.02777778	6836	530	558	28	CTCTGTTGGTGGGAATGTTTTGTATGCGT	60.09310345	0	104	5553	5657	2
18908	18188	18223	35	TGTAGAAACTAAGTAATCATAAACACCAAGAGTCAG	59.88888889	10185	18226	18255	29	TAAAGTAGCGGTTGAGTAAACAAAAGAGGC	58.88666667	0	13	19	32	3
18668	6574	6609	35	ATGGTGTAATGTCAAGAATCTCAAGTGTCTGTGGAT	62.16666667	9593	6617	6646	29	AGCATCAGTAGTGTCAGCAATGTCTCTGCC	62.98666667	0	11	24	35	8
18668	6574	6609	35	ATGGTGTAATGTCAAGAATCTCAAGTGTCTGTGGAT	62.16666667	9592	6616	6645	29	CAGCATCAGTAGTGTCAGCAATGTCTCTGC	62.98666667	0	11	25	36	7
18668	6574	6609	35	ATGGTGTAATGTCAAGAATCTCAAGTGTCTGTGGAT	62.16666667	9595	6619	6648	29	CATCAGTAGTGTCAGCAATGTCTCTGCCAA	61.62	0	11	25	36	10
18668	6574	6609	35	ATGGTGTAATGTCAAGAATCTCAAGTGTCTGTGGAT	62.16666667	9596	6620	6649	29	ATCAGTAGTGTCAGCAATGTCTCTGCCAAA	60.25333333	0	11	26	37	11
18668	6574	6609	35	ATGGTGTAATGTCAAGAATCTCAAGTGTCTGTGGAT	62.16666667	9594	6618	6647	29	GCATCAGTAGTGTCAGCAATGTCTCTGCCA	62.98666667	0	11	27	38	9
18594	4166	4201	35	GCAAGAAGTAGACTAAAGCATAAAGATAGAGAAAAG	59.88888889	9414	4212	4241	29	GCCAGCAGCAACGAGCAAAAGGTGTGAGTA	64.35333333	0	40	13	53	11
18595	4167	4202	35	CAAGAAGTAGACTAAAGCATAAAGATAGAGAAAAGG	59.88888889	9414	4212	4241	29	GCCAGCAGCAACGAGCAAAAGGTGTGAGTA	64.35333333	0	40	13	53	10
18594	4166	4201	35	GCAAGAAGTAGACTAAAGCATAAAGATAGAGAAAAG	59.88888889	9415	4213	4242	29	CCAGCAGCAACGAGCAAAAGGTGTGAGTAA	62.98666667	0	40	14	54	12
18595	4167	4202	35	CAAGAAGTAGACTAAAGCATAAAGATAGAGAAAAGG	59.88888889	9415	4213	4242	29	CCAGCAGCAACGAGCAAAAGGTGTGAGTAA	62.98666667	0	40	14	54	11
19097	23997	24032	35	GTAACTGGTTTTATGGTTGTTGTGTAACTGTTTTCT	59.88888889	10550	24051	24080	29	ATAGGACCTTTGTATTCTGAGGACTTTGTA	57.52	0	24	30	54	19
19096	23996	24031	35	AGTAACTGGTTTTATGGTTGTTGTGTAACTGTTTTC	59.88888889	10551	24052	24081	29	TAGGACCTTTGTATTCTGAGGACTTTGTAA	57.52	0	21	34	55	21
19099	23999	24034	35	AACTGGTTTTATGGTTGTTGTGTAACTGTTTTCTTT	58.75	10550	24051	24080	29	ATAGGACCTTTGTATTCTGAGGACTTTGTA	57.52	0	25	30	55	17
18596	4168	4203	35	AAGAAGTAGACTAAAGCATAAAGATAGAGAAAAGGG	59.88888889	9414	4212	4241	29	GCCAGCAGCAACGAGCAAAAGGTGTGAGTA	64.35333333	0	43	13	56	9
19098	23998	24033	35	TAACTGGTTTTATGGTTGTTGTGTAACTGTTTTCTT	58.75	10550	24051	24080	29	ATAGGACCTTTGTATTCTGAGGACTTTGTA	57.52	0	26	30	56	18
19103	24003	24038	35	GGTTTTATGGTTGTTGTGTAACTGTTTTCTTTGTAG	59.88888889	10550	24051	24080	29	ATAGGACCTTTGTATTCTGAGGACTTTGTA	57.52	0	26	30	56	13
18594	4166	4201	35	GCAAGAAGTAGACTAAAGCATAAAGATAGAGAAAAG	59.88888889	9417	4215	4244	29	AGCAGCAACGAGCAAAAGGTGTGAGTAAAC	61.62	0	40	17	57	14
18594	4166	4201	35	GCAAGAAGTAGACTAAAGCATAAAGATAGAGAAAAG	59.88888889	9418	4216	4245	29	GCAGCAACGAGCAAAAGGTGTGAGTAAACT	61.62	0	40	17	57	15
18595	4167	4202	35	CAAGAAGTAGACTAAAGCATAAAGATAGAGAAAAGG	59.88888889	9417	4215	4244	29	AGCAGCAACGAGCAAAAGGTGTGAGTAAAC	61.62	0	40	17	57	13
18595	4167	4202	35	CAAGAAGTAGACTAAAGCATAAAGATAGAGAAAAGG	59.88888889	9418	4216	4245	29	GCAGCAACGAGCAAAAGGTGTGAGTAAACT	61.62	0	40	17	57	14
18596	4168	4203	35	AAGAAGTAGACTAAAGCATAAAGATAGAGAAAAGGG	59.88888889	9415	4213	4242	29	CCAGCAGCAACGAGCAAAAGGTGTGAGTAA	62.98666667	0	43	14	57	10
18594	4166	4201	35	GCAAGAAGTAGACTAAAGCATAAAGATAGAGAAAAG	59.88888889	9416	4214	4243	29	CAGCAGCAACGAGCAAAAGGTGTGAGTAAA	61.62	0	40	18	58	13
18595	4167	4202	35	CAAGAAGTAGACTAAAGCATAAAGATAGAGAAAAGG	59.88888889	9416	4214	4243	29	CAGCAGCAACGAGCAAAAGGTGTGAGTAAA	61.62	0	40	18	58	12
18597	4169	4204	35	AGAAGTAGACTAAAGCATAAAGATAGAGAAAAGGGG	61.02777778	9414	4212	4241	29	GCCAGCAGCAACGAGCAAAAGGTGTGAGTA	64.35333333	0	45	13	58	8
19097	23997	24032	35	GTAACTGGTTTTATGGTTGTTGTGTAACTGTTTTCT	59.88888889	10551	24052	24081	29	TAGGACCTTTGTATTCTGAGGACTTTGTAA	57.52	0	24	34	58	20
18594	4166	4201	35	GCAAGAAGTAGACTAAAGCATAAAGATAGAGAAAAG	59.88888889	9419	4217	4246	29	CAGCAACGAGCAAAAGGTGTGAGTAAACTG	61.62	0	40	19	59	16
18594	4166	4201	35	GCAAGAAGTAGACTAAAGCATAAAGATAGAGAAAAG	59.88888889	9420	4218	4247	29	AGCAACGAGCAAAAGGTGTGAGTAAACTGT	60.25333333	0	40	19	59	17
18594	4166	4201	35	GCAAGAAGTAGACTAAAGCATAAAGATAGAGAAAAG	59.88888889	9421	4219	4248	29	GCAACGAGCAAAAGGTGTGAGTAAACTGTT	60.25333333	0	40	19	59	18
18595	4167	4202	35	CAAGAAGTAGACTAAAGCATAAAGATAGAGAAAAGG	59.88888889	9419	4217	4246	29	CAGCAACGAGCAAAAGGTGTGAGTAAACTG	61.62	0	40	19	59	15
18595	4167	4202	35	CAAGAAGTAGACTAAAGCATAAAGATAGAGAAAAGG	59.88888889	9420	4218	4247	29	AGCAACGAGCAAAAGGTGTGAGTAAACTGT	60.25333333	0	40	19	59	16
18595	4167	4202	35	CAAGAAGTAGACTAAAGCATAAAGATAGAGAAAAGG	59.88888889	9421	4219	4248	29	GCAACGAGCAAAAGGTGTGAGTAAACTGTT	60.25333333	0	40	19	59	17
18597	4169	4204	35	AGAAGTAGACTAAAGCATAAAGATAGAGAAAAGGGG	61.02777778	9415	4213	4242	29	CCAGCAGCAACGAGCAAAAGGTGTGAGTAA	62.98666667	0	45	14	59	9
19099	23999	24034	35	AACTGGTTTTATGGTTGTTGTGTAACTGTTTTCTTT	58.75	10551	24052	24081	29	TAGGACCTTTGTATTCTGAGGACTTTGTAA	57.52	0	25	34	59	18
18594	4166	4201	35	GCAAGAAGTAGACTAAAGCATAAAGATAGAGAAAAG	59.88888889	9422	4220	4249	29	CAACGAGCAAAAGGTGTGAGTAAACTGTTA	58.88666667	0	40	20	60	19
18595	4167	4202	35	CAAGAAGTAGACTAAAGCATAAAGATAGAGAAAAGG	59.88888889	9422	4220	4249	29	CAACGAGCAAAAGGTGTGAGTAAACTGTTA	58.88666667	0	40	20	60	18
18596	4168	4203	35	AAGAAGTAGACTAAAGCATAAAGATAGAGAAAAGGG	59.88888889	9417	4215	4244	29	AGCAGCAACGAGCAAAAGGTGTGAGTAAAC	61.62	0	43	17	60	12
18596	4168	4203	35	AAGAAGTAGACTAAAGCATAAAGATAGAGAAAAGGG	59.88888889	9418	4216	4245	29	GCAGCAACGAGCAAAAGGTGTGAGTAAACT	61.62	0	43	17	60	13
18598	4170	4205	35	GAAGTAGACTAAAGCATAAAGATAGAGAAAAGGGGC	62.16666667	9414	4212	4241	29	GCCAGCAGCAACGAGCAAAAGGTGTGAGTA	64.35333333	0	47	13	60	7
19098	23998	24033	35	TAACTGGTTTTATGGTTGTTGTGTAACTGTTTTCTT	58.75	10551	24052	24081	29	TAGGACCTTTGTATTCTGAGGACTTTGTAA	57.52	0	26	34	60	19
19103	24003	24038	35	GGTTTTATGGTTGTTGTGTAACTGTTTTCTTTGTAG	59.88888889	10551	24052	24081	29	TAGGACCTTTGTATTCTGAGGACTTTGTAA	57.52	0	26	34	60	14
18596	4168	4203	35	AAGAAGTAGACTAAAGCATAAAGATAGAGAAAAGGG	59.88888889	9416	4214	4243	29	CAGCAGCAACGAGCAAAAGGTGTGAGTAAA	61.62	0	43	18	61	11
18598	4170	4205	35	GAAGTAGACTAAAGCATAAAGATAGAGAAAAGGGGC	62.16666667	9415	4213	4242	29	CCAGCAGCAACGAGCAAAAGGTGTGAGTAA	62.98666667	0	47	14	61	8
19097	23997	24032	35	GTAACTGGTTTTATGGTTGTTGTGTAACTGTTTTCT	59.88888889	10552	24053	24082	29	AGGACCTTTGTATTCTGAGGACTTTGTAAG	58.88666667	0	24	37	61	21
19101	24001	24036	35	CTGGTTTTATGGTTGTTGTGTAACTGTTTTCTTTGT	59.88888889	10550	24051	24080	29	ATAGGACCTTTGTATTCTGAGGACTTTGTA	57.52	0	31	30	61	15
19104	24004	24039	35	GTTTTATGGTTGTTGTGTAACTGTTTTCTTTGTAGA	58.75	10551	24052	24081	29	TAGGACCTTTGTATTCTGAGGACTTTGTAA	57.52	0	27	34	61	13
18596	4168	4203	35	AAGAAGTAGACTAAAGCATAAAGATAGAGAAAAGGG	59.88888889	9419	4217	4246	29	CAGCAACGAGCAAAAGGTGTGAGTAAACTG	61.62	0	43	19	62	14
18596	4168	4203	35	AAGAAGTAGACTAAAGCATAAAGATAGAGAAAAGGG	59.88888889	9420	4218	4247	29	AGCAACGAGCAAAAGGTGTGAGTAAACTGT	60.25333333	0	43	19	62	15
18596	4168	4203	35	AAGAAGTAGACTAAAGCATAAAGATAGAGAAAAGGG	59.88888889	9421	4219	4248	29	GCAACGAGCAAAAGGTGTGAGTAAACTGTT	60.25333333	0	43	19	62	16
18597	4169	4204	35	AGAAGTAGACTAAAGCATAAAGATAGAGAAAAGGGG	61.02777778	9417	4215	4244	29	AGCAGCAACGAGCAAAAGGTGTGAGTAAAC	61.62	0	45	17	62	11
18597	4169	4204	35	AGAAGTAGACTAAAGCATAAAGATAGAGAAAAGGGG	61.02777778	9418	4216	4245	29	GCAGCAACGAGCAAAAGGTGTGAGTAAACT	61.62	0	45	17	62	12
19099	23999	24034	35	AACTGGTTTTATGGTTGTTGTGTAACTGTTTTCTTT	58.75	10552	24053	24082	29	AGGACCTTTGTATTCTGAGGACTTTGTAAG	58.88666667	0	25	37	62	19
19100	24000	24035	35	ACTGGTTTTATGGTTGTTGTGTAACTGTTTTCTTTG	59.88888889	10550	24051	24080	29	ATAGGACCTTTGTATTCTGAGGACTTTGTA	57.52	0	32	30	62	16
19102	24002	24037	35	TGGTTTTATGGTTGTTGTGTAACTGTTTTCTTTGTA	58.75	10551	24052	24081	29	TAGGACCTTTGTATTCTGAGGACTTTGTAA	57.52	0	28	34	62	15
18596	4168	4203	35	AAGAAGTAGACTAAAGCATAAAGATAGAGAAAAGGG	59.88888889	9422	4220	4249	29	CAACGAGCAAAAGGTGTGAGTAAACTGTTA	58.88666667	0	43	20	63	17
18597	4169	4204	35	AGAAGTAGACTAAAGCATAAAGATAGAGAAAAGGGG	61.02777778	9416	4214	4243	29	CAGCAGCAACGAGCAAAAGGTGTGAGTAAA	61.62	0	45	18	63	10
19103	24003	24038	35	GGTTTTATGGTTGTTGTGTAACTGTTTTCTTTGTAG	59.88888889	10552	24053	24082	29	AGGACCTTTGTATTCTGAGGACTTTGTAAG	58.88666667	0	26	37	63	15
18597	4169	4204	35	AGAAGTAGACTAAAGCATAAAGATAGAGAAAAGGGG	61.02777778	9419	4217	4246	29	CAGCAACGAGCAAAAGGTGTGAGTAAACTG	61.62	0	45	19	64	13
18597	4169	4204	35	AGAAGTAGACTAAAGCATAAAGATAGAGAAAAGGGG	61.02777778	9420	4218	4247	29	AGCAACGAGCAAAAGGTGTGAGTAAACTGT	60.25333333	0	45	19	64	14
18597	4169	4204	35	AGAAGTAGACTAAAGCATAAAGATAGAGAAAAGGGG	61.02777778	9421	4219	4248	29	GCAACGAGCAAAAGGTGTGAGTAAACTGTT	60.25333333	0	45	19	64	15
18598	4170	4205	35	GAAGTAGACTAAAGCATAAAGATAGAGAAAAGGGGC	62.16666667	9417	4215	4244	29	AGCAGCAACGAGCAAAAGGTGTGAGTAAAC	61.62	0	47	17	64	10
18598	4170	4205	35	GAAGTAGACTAAAGCATAAAGATAGAGAAAAGGGGC	62.16666667	9418	4216	4245	29	GCAGCAACGAGCAAAAGGTGTGAGTAAACT	61.62	0	47	17	64	11
18599	4171	4206	35	AAGTAGACTAAAGCATAAAGATAGAGAAAAGGGGCT	61.02777778	9417	4215	4244	29	AGCAGCAACGAGCAAAAGGTGTGAGTAAAC	61.62	0	47	17	64	9
18599	4171	4206	35	AAGTAGACTAAAGCATAAAGATAGAGAAAAGGGGCT	61.02777778	9418	4216	4245	29	GCAGCAACGAGCAAAAGGTGTGAGTAAACT	61.62	0	47	17	64	10
18597	4169	4204	35	AGAAGTAGACTAAAGCATAAAGATAGAGAAAAGGGG	61.02777778	9422	4220	4249	29	CAACGAGCAAAAGGTGTGAGTAAACTGTTA	58.88666667	0	45	20	65	16
18598	4170	4205	35	GAAGTAGACTAAAGCATAAAGATAGAGAAAAGGGGC	62.16666667	9416	4214	4243	29	CAGCAGCAACGAGCAAAAGGTGTGAGTAAA	61.62	0	47	18	65	9
19102	24002	24037	35	TGGTTTTATGGTTGTTGTGTAACTGTTTTCTTTGTA	58.75	10552	24053	24082	29	AGGACCTTTGTATTCTGAGGACTTTGTAAG	58.88666667	0	28	37	65	16
18598	4170	4205	35	GAAGTAGACTAAAGCATAAAGATAGAGAAAAGGGGC	62.16666667	9419	4217	4246	29	CAGCAACGAGCAAAAGGTGTGAGTAAACTG	61.62	0	47	19	66	12
18598	4170	4205	35	GAAGTAGACTAAAGCATAAAGATAGAGAAAAGGGGC	62.16666667	9420	4218	4247	29	AGCAACGAGCAAAAGGTGTGAGTAAACTGT	60.25333333	0	47	19	66	13
18598	4170	4205	35	GAAGTAGACTAAAGCATAAAGATAGAGAAAAGGGGC	62.16666667	9421	4219	4248	29	GCAACGAGCAAAAGGTGTGAGTAAACTGTT	60.25333333	0	47	19	66	14
18599	4171	4206	35	AAGTAGACTAAAGCATAAAGATAGAGAAAAGGGGCT	61.02777778	9420	4218	4247	29	AGCAACGAGCAAAAGGTGTGAGTAAACTGT	60.25333333	0	47	19	66	12
18599	4171	4206	35	AAGTAGACTAAAGCATAAAGATAGAGAAAAGGGGCT	61.02777778	9421	4219	4248	29	GCAACGAGCAAAAGGTGTGAGTAAACTGTT	60.25333333	0	47	19	66	13
19100	24000	24035	35	ACTGGTTTTATGGTTGTTGTGTAACTGTTTTCTTTG	59.88888889	10551	24052	24081	29	TAGGACCTTTGTATTCTGAGGACTTTGTAA	57.52	0	32	34	66	17
18598	4170	4205	35	GAAGTAGACTAAAGCATAAAGATAGAGAAAAGGGGC	62.16666667	9422	4220	4249	29	CAACGAGCAAAAGGTGTGAGTAAACTGTTA	58.88666667	0	47	20	67	15
19101	24001	24036	35	CTGGTTTTATGGTTGTTGTGTAACTGTTTTCTTTGT	59.88888889	10552	24053	24082	29	AGGACCTTTGTATTCTGAGGACTTTGTAAG	58.88666667	0	31	37	68	17
19100	24000	24035	35	ACTGGTTTTATGGTTGTTGTGTAACTGTTTTCTTTG	59.88888889	10552	24053	24082	29	AGGACCTTTGTATTCTGAGGACTTTGTAAG	58.88666667	0	32	37	69	18
18413	492	527	35	TGAGTTTCATCAGCCTTCTTCTTTTTGTCCTTTTTA	59.88888889	9046	534	563	29	GTTGGTGGGAATGTTTTGTATGCGTCAATA	58.88666667	0	101	38	139	7
18414	493	528	35	GAGTTTCATCAGCCTTCTTCTTTTTGTCCTTTTTAG	61.02777778	9046	534	563	29	GTTGGTGGGAATGTTTTGTATGCGTCAATA	58.88666667	0	104	38	142	6
18415	494	529	35	AGTTTCATCAGCCTTCTTCTTTTTGTCCTTTTTAGG	61.02777778	9046	534	563	29	GTTGGTGGGAATGTTTTGTATGCGTCAATA	58.88666667	0	107	38	145	5
18413	492	527	35	TGAGTTTCATCAGCCTTCTTCTTTTTGTCCTTTTTA	59.88888889	9045	533	562	29	TGTTGGTGGGAATGTTTTGTATGCGTCAAT	58.88666667	0	101	133	234	6
18414	493	528	35	GAGTTTCATCAGCCTTCTTCTTTTTGTCCTTTTTAG	61.02777778	9045	533	562	29	TGTTGGTGGGAATGTTTTGTATGCGTCAAT	58.88666667	0	104	133	237	5
18415	494	529	35	AGTTTCATCAGCCTTCTTCTTTTTGTCCTTTTTAGG	61.02777778	9045	533	562	29	TGTTGGTGGGAATGTTTTGTATGCGTCAAT	58.88666667	0	107	133	240	4
18407	468	503	35	TTCTTCTGTCTCTGCGGTAAGGCTTGAGTTTCATCA	64.44444444	9033	521	550	29	CTTTTTAGGCTCTGTTGGTGGGAATGTTTT	58.88666667	0	0	5547	5547	18
18408	469	504	35	TCTTCTGTCTCTGCGGTAAGGCTTGAGTTTCATCAG	65.58333333	9033	521	550	29	CTTTTTAGGCTCTGTTGGTGGGAATGTTTT	58.88666667	0	0	5547	5547	17
18405	466	501	35	GTTTCTTCTGTCTCTGCGGTAAGGCTTGAGTTTCAT	64.44444444	9033	521	550	29	CTTTTTAGGCTCTGTTGGTGGGAATGTTTT	58.88666667	0	3	5547	5550	20
18408	469	504	35	TCTTCTGTCTCTGCGGTAAGGCTTGAGTTTCATCAG	65.58333333	9036	524	553	29	TTTAGGCTCTGTTGGTGGGAATGTTTTGTA	58.88666667	0	0	5550	5550	20
18409	470	505	35	CTTCTGTCTCTGCGGTAAGGCTTGAGTTTCATCAGC	66.72222222	9036	524	553	29	TTTAGGCTCTGTTGGTGGGAATGTTTTGTA	58.88666667	0	0	5550	5550	19
18404	465	500	35	TGTTTCTTCTGTCTCTGCGGTAAGGCTTGAGTTTCA	64.44444444	9033	521	550	29	CTTTTTAGGCTCTGTTGGTGGGAATGTTTT	58.88666667	0	4	5547	5551	21
18406	467	502	35	TTTCTTCTGTCTCTGCGGTAAGGCTTGAGTTTCATC	64.44444444	9036	524	553	29	TTTAGGCTCTGTTGGTGGGAATGTTTTGTA	58.88666667	0	1	5550	5551	22
18408	469	504	35	TCTTCTGTCTCTGCGGTAAGGCTTGAGTTTCATCAG	65.58333333	9034	522	551	29	TTTTTAGGCTCTGTTGGTGGGAATGTTTTG	58.88666667	0	0	5552	5552	18
18409	470	505	35	CTTCTGTCTCTGCGGTAAGGCTTGAGTTTCATCAGC	66.72222222	9034	522	551	29	TTTTTAGGCTCTGTTGGTGGGAATGTTTTG	58.88666667	0	0	5552	5552	17
18406	467	502	35	TTTCTTCTGTCTCTGCGGTAAGGCTTGAGTTTCATC	64.44444444	9034	522	551	29	TTTTTAGGCTCTGTTGGTGGGAATGTTTTG	58.88666667	0	1	5552	5553	20
18408	469	504	35	TCTTCTGTCTCTGCGGTAAGGCTTGAGTTTCATCAG	65.58333333	9035	523	552	29	TTTTAGGCTCTGTTGGTGGGAATGTTTTGT	58.88666667	0	0	5553	5553	19
18409	470	505	35	CTTCTGTCTCTGCGGTAAGGCTTGAGTTTCATCAGC	66.72222222	9035	523	552	29	TTTTAGGCTCTGTTGGTGGGAATGTTTTGT	58.88666667	0	0	5553	5553	18
18406	467	502	35	TTTCTTCTGTCTCTGCGGTAAGGCTTGAGTTTCATC	64.44444444	9035	523	552	29	TTTTAGGCTCTGTTGGTGGGAATGTTTTGT	58.88666667	0	1	5553	5554	21
18408	469	504	35	TCTTCTGTCTCTGCGGTAAGGCTTGAGTTTCATCAG	65.58333333	9041	529	558	29	GCTCTGTTGGTGGGAATGTTTTGTATGCGT	61.62	0	0	5556	5556	25
18409	470	505	35	CTTCTGTCTCTGCGGTAAGGCTTGAGTTTCATCAGC	66.72222222	9041	529	558	29	GCTCTGTTGGTGGGAATGTTTTGTATGCGT	61.62	0	0	5556	5556	24
18407	468	503	35	TTCTTCTGTCTCTGCGGTAAGGCTTGAGTTTCATCA	64.44444444	9040	528	557	29	GGCTCTGTTGGTGGGAATGTTTTGTATGCG	62.98666667	0	0	5558	5558	25
18408	469	504	35	TCTTCTGTCTCTGCGGTAAGGCTTGAGTTTCATCAG	65.58333333	9040	528	557	29	GGCTCTGTTGGTGGGAATGTTTTGTATGCG	62.98666667	0	0	5558	5558	24
18409	470	505	35	CTTCTGTCTCTGCGGTAAGGCTTGAGTTTCATCAGC	66.72222222	9040	528	557	29	GGCTCTGTTGGTGGGAATGTTTTGTATGCG	62.98666667	0	0	5558	5558	23
18402	463	498	35	GCTGTTTCTTCTGTCTCTGCGGTAAGGCTTGAGTTT	65.58333333	9033	521	550	29	CTTTTTAGGCTCTGTTGGTGGGAATGTTTT	58.88666667	0	12	5547	5559	23
18408	469	504	35	TCTTCTGTCTCTGCGGTAAGGCTTGAGTTTCATCAG	65.58333333	9038	526	555	29	TAGGCTCTGTTGGTGGGAATGTTTTGTATG	60.25333333	0	0	5559	5559	22
18409	470	505	35	CTTCTGTCTCTGCGGTAAGGCTTGAGTTTCATCAGC	66.72222222	9038	526	555	29	TAGGCTCTGTTGGTGGGAATGTTTTGTATG	60.25333333	0	0	5559	5559	21
18403	464	499	35	CTGTTTCTTCTGTCTCTGCGGTAAGGCTTGAGTTTC	65.58333333	9036	524	553	29	TTTAGGCTCTGTTGGTGGGAATGTTTTGTA	58.88666667	0	10	5550	5560	25
18406	467	502	35	TTTCTTCTGTCTCTGCGGTAAGGCTTGAGTTTCATC	64.44444444	9038	526	555	29	TAGGCTCTGTTGGTGGGAATGTTTTGTATG	60.25333333	0	1	5559	5560	24
18408	469	504	35	TCTTCTGTCTCTGCGGTAAGGCTTGAGTTTCATCAG	65.58333333	9037	525	554	29	TTAGGCTCTGTTGGTGGGAATGTTTTGTAT	58.88666667	0	0	5560	5560	21
18403	464	499	35	CTGTTTCTTCTGTCTCTGCGGTAAGGCTTGAGTTTC	65.58333333	9034	522	551	29	TTTTTAGGCTCTGTTGGTGGGAATGTTTTG	58.88666667	0	10	5552	5562	23
18406	467	502	35	TTTCTTCTGTCTCTGCGGTAAGGCTTGAGTTTCATC	64.44444444	9039	527	556	29	AGGCTCTGTTGGTGGGAATGTTTTGTATGC	61.62	0	1	5561	5562	25
18403	464	499	35	CTGTTTCTTCTGTCTCTGCGGTAAGGCTTGAGTTTC	65.58333333	9035	523	552	29	TTTTAGGCTCTGTTGGTGGGAATGTTTTGT	58.88666667	0	10	5553	5563	24
18402	463	498	35	GCTGTTTCTTCTGTCTCTGCGGTAAGGCTTGAGTTT	65.58333333	9034	522	551	29	TTTTTAGGCTCTGTTGGTGGGAATGTTTTG	58.88666667	0	12	5552	5564	24
18402	463	498	35	GCTGTTTCTTCTGTCTCTGCGGTAAGGCTTGAGTTT	65.58333333	9035	523	552	29	TTTTAGGCTCTGTTGGTGGGAATGTTTTGT	58.88666667	0	12	5553	5565	25
18401	462	497	35	TGCTGTTTCTTCTGTCTCTGCGGTAAGGCTTGAGTT	65.58333333	9033	521	550	29	CTTTTTAGGCTCTGTTGGTGGGAATGTTTT	58.88666667	0	25	5547	5572	24
18400	461	496	35	TTGCTGTTTCTTCTGTCTCTGCGGTAAGGCTTGAGT	65.58333333	9033	521	550	29	CTTTTTAGGCTCTGTTGGTGGGAATGTTTT	58.88666667	0	27	5547	5574	25
18401	462	497	35	TGCTGTTTCTTCTGTCTCTGCGGTAAGGCTTGAGTT	65.58333333	9034	522	551	29	TTTTTAGGCTCTGTTGGTGGGAATGTTTTG	58.88666667	0	25	5552	5577	25
18410	489	524	35	GCTTGAGTTTCATCAGCCTTCTTCTTTTTGTCCTTT	62.16666667	9043	531	560	29	TCTGTTGGTGGGAATGTTTTGTATGCGTCA	60.25333333	0	47	5543	5590	7
18410	489	524	35	GCTTGAGTTTCATCAGCCTTCTTCTTTTTGTCCTTT	62.16666667	9042	530	559	29	CTCTGTTGGTGGGAATGTTTTGTATGCGTC	61.62	0	47	5553	5600	6
18410	489	524	35	GCTTGAGTTTCATCAGCCTTCTTCTTTTTGTCCTTT	62.16666667	9041	529	558	29	GCTCTGTTGGTGGGAATGTTTTGTATGCGT	61.62	0	47	5556	5603	5
18411	490	525	35	CTTGAGTTTCATCAGCCTTCTTCTTTTTGTCCTTTT	61.02777778	9043	531	560	29	TCTGTTGGTGGGAATGTTTTGTATGCGTCA	60.25333333	0	64	5543	5607	6
18411	490	525	35	CTTGAGTTTCATCAGCCTTCTTCTTTTTGTCCTTTT	61.02777778	9042	530	559	29	CTCTGTTGGTGGGAATGTTTTGTATGCGTC	61.62	0	64	5553	5617	5
18411	490	525	35	CTTGAGTTTCATCAGCCTTCTTCTTTTTGTCCTTTT	61.02777778	9041	529	558	29	GCTCTGTTGGTGGGAATGTTTTGTATGCGT	61.62	0	64	5556	5620	4
18412	491	526	35	TTGAGTTTCATCAGCCTTCTTCTTTTTGTCCTTTTT	59.88888889	9043	531	560	29	TCTGTTGGTGGGAATGTTTTGTATGCGTCA	60.25333333	0	89	5543	5632	5
18413	492	527	35	TGAGTTTCATCAGCCTTCTTCTTTTTGTCCTTTTTA	59.88888889	9044	532	561	29	CTGTTGGTGGGAATGTTTTGTATGCGTCAA	60.25333333	0	101	5532	5633	5
18412	491	526	35	TTGAGTTTCATCAGCCTTCTTCTTTTTGTCCTTTTT	59.88888889	9042	530	559	29	CTCTGTTGGTGGGAATGTTTTGTATGCGTC	61.62	0	89	5553	5642	4
18413	492	527	35	TGAGTTTCATCAGCCTTCTTCTTTTTGTCCTTTTTA	59.88888889	9043	531	560	29	TCTGTTGGTGGGAATGTTTTGTATGCGTCA	60.25333333	0	101	5543	5644	4
18412	491	526	35	TTGAGTTTCATCAGCCTTCTTCTTTTTGTCCTTTTT	59.88888889	9041	529	558	29	GCTCTGTTGGTGGGAATGTTTTGTATGCGT	61.62	0	89	5556	5645	3
18414	493	528	35	GAGTTTCATCAGCCTTCTTCTTTTTGTCCTTTTTAG	61.02777778	9043	531	560	29	TCTGTTGGTGGGAATGTTTTGTATGCGTCA	60.25333333	0	104	5543	5647	3
18415	494	529	35	AGTTTCATCAGCCTTCTTCTTTTTGTCCTTTTTAGG	61.02777778	9043	531	560	29	TCTGTTGGTGGGAATGTTTTGTATGCGTCA	60.25333333	0	107	5543	5650	2
18413	492	527	35	TGAGTTTCATCAGCCTTCTTCTTTTTGTCCTTTTTA	59.88888889	9041	529	558	29	GCTCTGTTGGTGGGAATGTTTTGTATGCGT	61.62	0	101	5556	5657	2
18414	493	528	35	GAGTTTCATCAGCCTTCTTCTTTTTGTCCTTTTTAG	61.02777778	9042	530	559	29	CTCTGTTGGTGGGAATGTTTTGTATGCGTC	61.62	0	104	5553	5657	2
18668	6574	6609	35	ATGGTGTAATGTCAAGAATCTCAAGTGTCTGTGGAT	62.16666667	11572	6618	6648	30	GCATCAGTAGTGTCAGCAATGTCTCTGCCAA	63.0483871	0	11	27	38	9
18668	6574	6609	35	ATGGTGTAATGTCAAGAATCTCAAGTGTCTGTGGAT	62.16666667	11573	6619	6649	30	CATCAGTAGTGTCAGCAATGTCTCTGCCAAA	61.72580645	0	11	28	39	10
18668	6574	6609	35	ATGGTGTAATGTCAAGAATCTCAAGTGTCTGTGGAT	62.16666667	11570	6616	6646	30	CAGCATCAGTAGTGTCAGCAATGTCTCTGCC	64.37096774	0	11	29	40	7
18668	6574	6609	35	ATGGTGTAATGTCAAGAATCTCAAGTGTCTGTGGAT	62.16666667	11574	6620	6650	30	ATCAGTAGTGTCAGCAATGTCTCTGCCAAAT	60.40322581	0	11	29	40	11
18668	6574	6609	35	ATGGTGTAATGTCAAGAATCTCAAGTGTCTGTGGAT	62.16666667	11571	6617	6647	30	AGCATCAGTAGTGTCAGCAATGTCTCTGCCA	63.0483871	0	11	30	41	8
18594	4166	4201	35	GCAAGAAGTAGACTAAAGCATAAAGATAGAGAAAAG	59.88888889	11415	4212	4242	30	GCCAGCAGCAACGAGCAAAAGGTGTGAGTAA	64.37096774	0	40	14	54	11
18595	4167	4202	35	CAAGAAGTAGACTAAAGCATAAAGATAGAGAAAAGG	59.88888889	11415	4212	4242	30	GCCAGCAGCAACGAGCAAAAGGTGTGAGTAA	64.37096774	0	40	14	54	10
18596	4168	4203	35	AAGAAGTAGACTAAAGCATAAAGATAGAGAAAAGGG	59.88888889	11415	4212	4242	30	GCCAGCAGCAACGAGCAAAAGGTGTGAGTAA	64.37096774	0	43	14	57	9
18594	4166	4201	35	GCAAGAAGTAGACTAAAGCATAAAGATAGAGAAAAG	59.88888889	11416	4213	4243	30	CCAGCAGCAACGAGCAAAAGGTGTGAGTAAA	63.0483871	0	40	18	58	12
18594	4166	4201	35	GCAAGAAGTAGACTAAAGCATAAAGATAGAGAAAAG	59.88888889	11417	4214	4244	30	CAGCAGCAACGAGCAAAAGGTGTGAGTAAAC	63.0483871	0	40	18	58	13
18594	4166	4201	35	GCAAGAAGTAGACTAAAGCATAAAGATAGAGAAAAG	59.88888889	11418	4215	4245	30	AGCAGCAACGAGCAAAAGGTGTGAGTAAACT	61.72580645	0	40	18	58	14
18595	4167	4202	35	CAAGAAGTAGACTAAAGCATAAAGATAGAGAAAAGG	59.88888889	11416	4213	4243	30	CCAGCAGCAACGAGCAAAAGGTGTGAGTAAA	63.0483871	0	40	18	58	11
18595	4167	4202	35	CAAGAAGTAGACTAAAGCATAAAGATAGAGAAAAGG	59.88888889	11417	4214	4244	30	CAGCAGCAACGAGCAAAAGGTGTGAGTAAAC	63.0483871	0	40	18	58	12
18595	4167	4202	35	CAAGAAGTAGACTAAAGCATAAAGATAGAGAAAAGG	59.88888889	11418	4215	4245	30	AGCAGCAACGAGCAAAAGGTGTGAGTAAACT	61.72580645	0	40	18	58	13
19032	20317	20352	35	TAACAGAATAAACACCAGGTAAGAATGAGTAAACTG	59.88888889	12317	20367	20397	30	ACAGTGAATGACATAAGGAATAGTAAAGTAT	55.11290323	0	12	46	58	15
18594	4166	4201	35	GCAAGAAGTAGACTAAAGCATAAAGATAGAGAAAAG	59.88888889	11420	4217	4247	30	CAGCAACGAGCAAAAGGTGTGAGTAAACTGT	61.72580645	0	40	19	59	16
18594	4166	4201	35	GCAAGAAGTAGACTAAAGCATAAAGATAGAGAAAAG	59.88888889	11421	4218	4248	30	AGCAACGAGCAAAAGGTGTGAGTAAACTGTT	60.40322581	0	40	19	59	17
18595	4167	4202	35	CAAGAAGTAGACTAAAGCATAAAGATAGAGAAAAGG	59.88888889	11420	4217	4247	30	CAGCAACGAGCAAAAGGTGTGAGTAAACTGT	61.72580645	0	40	19	59	15
18595	4167	4202	35	CAAGAAGTAGACTAAAGCATAAAGATAGAGAAAAGG	59.88888889	11421	4218	4248	30	AGCAACGAGCAAAAGGTGTGAGTAAACTGTT	60.40322581	0	40	19	59	16
18597	4169	4204	35	AGAAGTAGACTAAAGCATAAAGATAGAGAAAAGGGG	61.02777778	11415	4212	4242	30	GCCAGCAGCAACGAGCAAAAGGTGTGAGTAA	64.37096774	0	45	14	59	8
19096	23996	24031	35	AGTAACTGGTTTTATGGTTGTTGTGTAACTGTTTTC	59.88888889	12508	24052	24082	30	TAGGACCTTTGTATTCTGAGGACTTTGTAAG	59.08064516	0	21	38	59	21
19097	23997	24032	35	GTAACTGGTTTTATGGTTGTTGTGTAACTGTTTTCT	59.88888889	12507	24051	24081	30	ATAGGACCTTTGTATTCTGAGGACTTTGTAA	57.75806452	0	24	35	59	19
18594	4166	4201	35	GCAAGAAGTAGACTAAAGCATAAAGATAGAGAAAAG	59.88888889	11419	4216	4246	30	GCAGCAACGAGCAAAAGGTGTGAGTAAACTG	63.0483871	0	40	20	60	15
18594	4166	4201	35	GCAAGAAGTAGACTAAAGCATAAAGATAGAGAAAAG	59.88888889	11422	4219	4249	30	GCAACGAGCAAAAGGTGTGAGTAAACTGTTA	60.40322581	0	40	20	60	18
18595	4167	4202	35	CAAGAAGTAGACTAAAGCATAAAGATAGAGAAAAGG	59.88888889	11419	4216	4246	30	GCAGCAACGAGCAAAAGGTGTGAGTAAACTG	63.0483871	0	40	20	60	14
18595	4167	4202	35	CAAGAAGTAGACTAAAGCATAAAGATAGAGAAAAGG	59.88888889	11422	4219	4249	30	GCAACGAGCAAAAGGTGTGAGTAAACTGTTA	60.40322581	0	40	20	60	17
19099	23999	24034	35	AACTGGTTTTATGGTTGTTGTGTAACTGTTTTCTTT	58.75	12507	24051	24081	30	ATAGGACCTTTGTATTCTGAGGACTTTGTAA	57.75806452	0	25	35	60	17
18596	4168	4203	35	AAGAAGTAGACTAAAGCATAAAGATAGAGAAAAGGG	59.88888889	11416	4213	4243	30	CCAGCAGCAACGAGCAAAAGGTGTGAGTAAA	63.0483871	0	43	18	61	10
18596	4168	4203	35	AAGAAGTAGACTAAAGCATAAAGATAGAGAAAAGGG	59.88888889	11417	4214	4244	30	CAGCAGCAACGAGCAAAAGGTGTGAGTAAAC	63.0483871	0	43	18	61	11
18596	4168	4203	35	AAGAAGTAGACTAAAGCATAAAGATAGAGAAAAGGG	59.88888889	11418	4215	4245	30	AGCAGCAACGAGCAAAAGGTGTGAGTAAACT	61.72580645	0	43	18	61	12
18598	4170	4205	35	GAAGTAGACTAAAGCATAAAGATAGAGAAAAGGGGC	62.16666667	11415	4212	4242	30	GCCAGCAGCAACGAGCAAAAGGTGTGAGTAA	64.37096774	0	47	14	61	7
19098	23998	24033	35	TAACTGGTTTTATGGTTGTTGTGTAACTGTTTTCTT	58.75	12507	24051	24081	30	ATAGGACCTTTGTATTCTGAGGACTTTGTAA	57.75806452	0	26	35	61	18
19103	24003	24038	35	GGTTTTATGGTTGTTGTGTAACTGTTTTCTTTGTAG	59.88888889	12507	24051	24081	30	ATAGGACCTTTGTATTCTGAGGACTTTGTAA	57.75806452	0	26	35	61	13
18596	4168	4203	35	AAGAAGTAGACTAAAGCATAAAGATAGAGAAAAGGG	59.88888889	11420	4217	4247	30	CAGCAACGAGCAAAAGGTGTGAGTAAACTGT	61.72580645	0	43	19	62	14
18596	4168	4203	35	AAGAAGTAGACTAAAGCATAAAGATAGAGAAAAGGG	59.88888889	11421	4218	4248	30	AGCAACGAGCAAAAGGTGTGAGTAAACTGTT	60.40322581	0	43	19	62	15
19030	20315	20350	35	AATAACAGAATAAACACCAGGTAAGAATGAGTAAAC	58.75	12317	20367	20397	30	ACAGTGAATGACATAAGGAATAGTAAAGTAT	55.11290323	0	16	46	62	17
18596	4168	4203	35	AAGAAGTAGACTAAAGCATAAAGATAGAGAAAAGGG	59.88888889	11419	4216	4246	30	GCAGCAACGAGCAAAAGGTGTGAGTAAACTG	63.0483871	0	43	20	63	13
18596	4168	4203	35	AAGAAGTAGACTAAAGCATAAAGATAGAGAAAAGGG	59.88888889	11422	4219	4249	30	GCAACGAGCAAAAGGTGTGAGTAAACTGTTA	60.40322581	0	43	20	63	16
18597	4169	4204	35	AGAAGTAGACTAAAGCATAAAGATAGAGAAAAGGGG	61.02777778	11416	4213	4243	30	CCAGCAGCAACGAGCAAAAGGTGTGAGTAAA	63.0483871	0	45	18	63	9
18597	4169	4204	35	AGAAGTAGACTAAAGCATAAAGATAGAGAAAAGGGG	61.02777778	11417	4214	4244	30	CAGCAGCAACGAGCAAAAGGTGTGAGTAAAC	63.0483871	0	45	18	63	10
18597	4169	4204	35	AGAAGTAGACTAAAGCATAAAGATAGAGAAAAGGGG	61.02777778	11418	4215	4245	30	AGCAGCAACGAGCAAAAGGTGTGAGTAAACT	61.72580645	0	45	18	63	11
19099	23999	24034	35	AACTGGTTTTATGGTTGTTGTGTAACTGTTTTCTTT	58.75	12508	24052	24082	30	TAGGACCTTTGTATTCTGAGGACTTTGTAAG	59.08064516	0	25	38	63	18
18597	4169	4204	35	AGAAGTAGACTAAAGCATAAAGATAGAGAAAAGGGG	61.02777778	11420	4217	4247	30	CAGCAACGAGCAAAAGGTGTGAGTAAACTGT	61.72580645	0	45	19	64	13
18597	4169	4204	35	AGAAGTAGACTAAAGCATAAAGATAGAGAAAAGGGG	61.02777778	11421	4218	4248	30	AGCAACGAGCAAAAGGTGTGAGTAAACTGTT	60.40322581	0	45	19	64	14
19098	23998	24033	35	TAACTGGTTTTATGGTTGTTGTGTAACTGTTTTCTT	58.75	12508	24052	24082	30	TAGGACCTTTGTATTCTGAGGACTTTGTAAG	59.08064516	0	26	38	64	19
19103	24003	24038	35	GGTTTTATGGTTGTTGTGTAACTGTTTTCTTTGTAG	59.88888889	12508	24052	24082	30	TAGGACCTTTGTATTCTGAGGACTTTGTAAG	59.08064516	0	26	38	64	14
18597	4169	4204	35	AGAAGTAGACTAAAGCATAAAGATAGAGAAAAGGGG	61.02777778	11419	4216	4246	30	GCAGCAACGAGCAAAAGGTGTGAGTAAACTG	63.0483871	0	45	20	65	12
18597	4169	4204	35	AGAAGTAGACTAAAGCATAAAGATAGAGAAAAGGGG	61.02777778	11422	4219	4249	30	GCAACGAGCAAAAGGTGTGAGTAAACTGTTA	60.40322581	0	45	20	65	15
18598	4170	4205	35	GAAGTAGACTAAAGCATAAAGATAGAGAAAAGGGGC	62.16666667	11416	4213	4243	30	CCAGCAGCAACGAGCAAAAGGTGTGAGTAAA	63.0483871	0	47	18	65	8
18598	4170	4205	35	GAAGTAGACTAAAGCATAAAGATAGAGAAAAGGGGC	62.16666667	11417	4214	4244	30	CAGCAGCAACGAGCAAAAGGTGTGAGTAAAC	63.0483871	0	47	18	65	9
18598	4170	4205	35	GAAGTAGACTAAAGCATAAAGATAGAGAAAAGGGGC	62.16666667	11418	4215	4245	30	AGCAGCAACGAGCAAAAGGTGTGAGTAAACT	61.72580645	0	47	18	65	10
18599	4171	4206	35	AAGTAGACTAAAGCATAAAGATAGAGAAAAGGGGCT	61.02777778	11418	4215	4245	30	AGCAGCAACGAGCAAAAGGTGTGAGTAAACT	61.72580645	0	47	18	65	9
19104	24004	24039	35	GTTTTATGGTTGTTGTGTAACTGTTTTCTTTGTAGA	58.75	12508	24052	24082	30	TAGGACCTTTGTATTCTGAGGACTTTGTAAG	59.08064516	0	27	38	65	13
18598	4170	4205	35	GAAGTAGACTAAAGCATAAAGATAGAGAAAAGGGGC	62.16666667	11420	4217	4247	30	CAGCAACGAGCAAAAGGTGTGAGTAAACTGT	61.72580645	0	47	19	66	12
18598	4170	4205	35	GAAGTAGACTAAAGCATAAAGATAGAGAAAAGGGGC	62.16666667	11421	4218	4248	30	AGCAACGAGCAAAAGGTGTGAGTAAACTGTT	60.40322581	0	47	19	66	13
18599	4171	4206	35	AAGTAGACTAAAGCATAAAGATAGAGAAAAGGGGCT	61.02777778	11421	4218	4248	30	AGCAACGAGCAAAAGGTGTGAGTAAACTGTT	60.40322581	0	47	19	66	12
19101	24001	24036	35	CTGGTTTTATGGTTGTTGTGTAACTGTTTTCTTTGT	59.88888889	12507	24051	24081	30	ATAGGACCTTTGTATTCTGAGGACTTTGTAA	57.75806452	0	31	35	66	15
19102	24002	24037	35	TGGTTTTATGGTTGTTGTGTAACTGTTTTCTTTGTA	58.75	12508	24052	24082	30	TAGGACCTTTGTATTCTGAGGACTTTGTAAG	59.08064516	0	28	38	66	15
18598	4170	4205	35	GAAGTAGACTAAAGCATAAAGATAGAGAAAAGGGGC	62.16666667	11419	4216	4246	30	GCAGCAACGAGCAAAAGGTGTGAGTAAACTG	63.0483871	0	47	20	67	11
18598	4170	4205	35	GAAGTAGACTAAAGCATAAAGATAGAGAAAAGGGGC	62.16666667	11422	4219	4249	30	GCAACGAGCAAAAGGTGTGAGTAAACTGTTA	60.40322581	0	47	20	67	14
18599	4171	4206	35	AAGTAGACTAAAGCATAAAGATAGAGAAAAGGGGCT	61.02777778	11419	4216	4246	30	GCAGCAACGAGCAAAAGGTGTGAGTAAACTG	63.0483871	0	47	20	67	10
18599	4171	4206	35	AAGTAGACTAAAGCATAAAGATAGAGAAAAGGGGCT	61.02777778	11422	4219	4249	30	GCAACGAGCAAAAGGTGTGAGTAAACTGTTA	60.40322581	0	47	20	67	13
19100	24000	24035	35	ACTGGTTTTATGGTTGTTGTGTAACTGTTTTCTTTG	59.88888889	12507	24051	24081	30	ATAGGACCTTTGTATTCTGAGGACTTTGTAA	57.75806452	0	32	35	67	16
19100	24000	24035	35	ACTGGTTTTATGGTTGTTGTGTAACTGTTTTCTTTG	59.88888889	12508	24052	24082	30	TAGGACCTTTGTATTCTGAGGACTTTGTAAG	59.08064516	0	32	38	70	17
19029	20314	20349	35	AAATAACAGAATAAACACCAGGTAAGAATGAGTAAA	57.61111111	12317	20367	20397	30	ACAGTGAATGACATAAGGAATAGTAAAGTAT	55.11290323	0	25	46	71	18
19028	20313	20348	35	TAAATAACAGAATAAACACCAGGTAAGAATGAGTAA	57.61111111	12317	20367	20397	30	ACAGTGAATGACATAAGGAATAGTAAAGTAT	55.11290323	0	26	46	72	19
19029	20314	20349	35	AAATAACAGAATAAACACCAGGTAAGAATGAGTAAA	57.61111111	12316	20366	20396	30	TACAGTGAATGACATAAGGAATAGTAAAGTA	55.11290323	0	25	49	74	17
19028	20313	20348	35	TAAATAACAGAATAAACACCAGGTAAGAATGAGTAA	57.61111111	12316	20366	20396	30	TACAGTGAATGACATAAGGAATAGTAAAGTA	55.11290323	0	26	49	75	18
19027	20312	20347	35	GTAAATAACAGAATAAACACCAGGTAAGAATGAGTA	58.75	12317	20367	20397	30	ACAGTGAATGACATAAGGAATAGTAAAGTAT	55.11290323	0	32	46	78	20
19026	20311	20346	35	AGTAAATAACAGAATAAACACCAGGTAAGAATGAGT	58.75	12317	20367	20397	30	ACAGTGAATGACATAAGGAATAGTAAAGTAT	55.11290323	0	33	46	79	21
19027	20312	20347	35	GTAAATAACAGAATAAACACCAGGTAAGAATGAGTA	58.75	12316	20366	20396	30	TACAGTGAATGACATAAGGAATAGTAAAGTA	55.11290323	0	32	49	81	19
19025	20310	20345	35	AAGTAAATAACAGAATAAACACCAGGTAAGAATGAG	58.75	12317	20367	20397	30	ACAGTGAATGACATAAGGAATAGTAAAGTAT	55.11290323	0	38	46	84	22
19024	20309	20344	35	CAAGTAAATAACAGAATAAACACCAGGTAAGAATGA	58.75	12317	20367	20397	30	ACAGTGAATGACATAAGGAATAGTAAAGTAT	55.11290323	0	39	46	85	23
19025	20310	20345	35	AAGTAAATAACAGAATAAACACCAGGTAAGAATGAG	58.75	12316	20366	20396	30	TACAGTGAATGACATAAGGAATAGTAAAGTA	55.11290323	0	38	49	87	21
19024	20309	20344	35	CAAGTAAATAACAGAATAAACACCAGGTAAGAATGA	58.75	12316	20366	20396	30	TACAGTGAATGACATAAGGAATAGTAAAGTA	55.11290323	0	39	49	88	22
19023	20308	20343	35	ACAAGTAAATAACAGAATAAACACCAGGTAAGAATG	58.75	12317	20367	20397	30	ACAGTGAATGACATAAGGAATAGTAAAGTAT	55.11290323	0	44	46	90	24
18413	492	527	35	TGAGTTTCATCAGCCTTCTTCTTTTTGTCCTTTTTA	59.88888889	11064	533	563	30	TGTTGGTGGGAATGTTTTGTATGCGTCAATA	59.08064516	0	101	133	234	6
18414	493	528	35	GAGTTTCATCAGCCTTCTTCTTTTTGTCCTTTTTAG	61.02777778	11064	533	563	30	TGTTGGTGGGAATGTTTTGTATGCGTCAATA	59.08064516	0	104	133	237	5
18415	494	529	35	AGTTTCATCAGCCTTCTTCTTTTTGTCCTTTTTAGG	61.02777778	11064	533	563	30	TGTTGGTGGGAATGTTTTGTATGCGTCAATA	59.08064516	0	107	133	240	4
18408	469	504	35	TCTTCTGTCTCTGCGGTAAGGCTTGAGTTTCATCAG	65.58333333	11054	523	553	30	TTTTAGGCTCTGTTGGTGGGAATGTTTTGTA	59.08064516	0	0	5554	5554	19
18409	470	505	35	CTTCTGTCTCTGCGGTAAGGCTTGAGTTTCATCAGC	66.72222222	11054	523	553	30	TTTTAGGCTCTGTTGGTGGGAATGTTTTGTA	59.08064516	0	0	5554	5554	18
18406	467	502	35	TTTCTTCTGTCTCTGCGGTAAGGCTTGAGTTTCATC	64.44444444	11054	523	553	30	TTTTAGGCTCTGTTGGTGGGAATGTTTTGTA	59.08064516	0	1	5554	5555	21
18408	469	504	35	TCTTCTGTCTCTGCGGTAAGGCTTGAGTTTCATCAG	65.58333333	11053	522	552	30	TTTTTAGGCTCTGTTGGTGGGAATGTTTTGT	59.08064516	0	0	5555	5555	18
18409	470	505	35	CTTCTGTCTCTGCGGTAAGGCTTGAGTTTCATCAGC	66.72222222	11053	522	552	30	TTTTTAGGCTCTGTTGGTGGGAATGTTTTGT	59.08064516	0	0	5555	5555	17
18406	467	502	35	TTTCTTCTGTCTCTGCGGTAAGGCTTGAGTTTCATC	64.44444444	11053	522	552	30	TTTTTAGGCTCTGTTGGTGGGAATGTTTTGT	59.08064516	0	1	5555	5556	20
18408	469	504	35	TCTTCTGTCTCTGCGGTAAGGCTTGAGTTTCATCAG	65.58333333	11060	529	559	30	GCTCTGTTGGTGGGAATGTTTTGTATGCGTC	63.0483871	0	0	5556	5556	25
18409	470	505	35	CTTCTGTCTCTGCGGTAAGGCTTGAGTTTCATCAGC	66.72222222	11060	529	559	30	GCTCTGTTGGTGGGAATGTTTTGTATGCGTC	63.0483871	0	0	5556	5556	24
18407	468	503	35	TTCTTCTGTCTCTGCGGTAAGGCTTGAGTTTCATCA	64.44444444	11052	521	551	30	CTTTTTAGGCTCTGTTGGTGGGAATGTTTTG	60.40322581	0	0	5557	5557	18
18408	469	504	35	TCTTCTGTCTCTGCGGTAAGGCTTGAGTTTCATCAG	65.58333333	11052	521	551	30	CTTTTTAGGCTCTGTTGGTGGGAATGTTTTG	60.40322581	0	0	5557	5557	17
18407	468	503	35	TTCTTCTGTCTCTGCGGTAAGGCTTGAGTTTCATCA	64.44444444	11059	528	558	30	GGCTCTGTTGGTGGGAATGTTTTGTATGCGT	63.0483871	0	0	5558	5558	25
18408	469	504	35	TCTTCTGTCTCTGCGGTAAGGCTTGAGTTTCATCAG	65.58333333	11059	528	558	30	GGCTCTGTTGGTGGGAATGTTTTGTATGCGT	63.0483871	0	0	5558	5558	24
18409	470	505	35	CTTCTGTCTCTGCGGTAAGGCTTGAGTTTCATCAGC	66.72222222	11059	528	558	30	GGCTCTGTTGGTGGGAATGTTTTGTATGCGT	63.0483871	0	0	5558	5558	23
18405	466	501	35	GTTTCTTCTGTCTCTGCGGTAAGGCTTGAGTTTCAT	64.44444444	11052	521	551	30	CTTTTTAGGCTCTGTTGGTGGGAATGTTTTG	60.40322581	0	3	5557	5560	20
18404	465	500	35	TGTTTCTTCTGTCTCTGCGGTAAGGCTTGAGTTTCA	64.44444444	11052	521	551	30	CTTTTTAGGCTCTGTTGGTGGGAATGTTTTG	60.40322581	0	4	5557	5561	21
18408	469	504	35	TCTTCTGTCTCTGCGGTAAGGCTTGAGTTTCATCAG	65.58333333	11056	525	555	30	TTAGGCTCTGTTGGTGGGAATGTTTTGTATG	60.40322581	0	0	5561	5561	21
18408	469	504	35	TCTTCTGTCTCTGCGGTAAGGCTTGAGTTTCATCAG	65.58333333	11057	526	556	30	TAGGCTCTGTTGGTGGGAATGTTTTGTATGC	61.72580645	0	0	5561	5561	22
18409	470	505	35	CTTCTGTCTCTGCGGTAAGGCTTGAGTTTCATCAGC	66.72222222	11057	526	556	30	TAGGCTCTGTTGGTGGGAATGTTTTGTATGC	61.72580645	0	0	5561	5561	21
18406	467	502	35	TTTCTTCTGTCTCTGCGGTAAGGCTTGAGTTTCATC	64.44444444	11057	526	556	30	TAGGCTCTGTTGGTGGGAATGTTTTGTATGC	61.72580645	0	1	5561	5562	24
18406	467	502	35	TTTCTTCTGTCTCTGCGGTAAGGCTTGAGTTTCATC	64.44444444	11058	527	557	30	AGGCTCTGTTGGTGGGAATGTTTTGTATGCG	63.0483871	0	1	5561	5562	25
18408	469	504	35	TCTTCTGTCTCTGCGGTAAGGCTTGAGTTTCATCAG	65.58333333	11055	524	554	30	TTTAGGCTCTGTTGGTGGGAATGTTTTGTAT	59.08064516	0	0	5563	5563	20
18409	470	505	35	CTTCTGTCTCTGCGGTAAGGCTTGAGTTTCATCAGC	66.72222222	11055	524	554	30	TTTAGGCTCTGTTGGTGGGAATGTTTTGTAT	59.08064516	0	0	5563	5563	19
18403	464	499	35	CTGTTTCTTCTGTCTCTGCGGTAAGGCTTGAGTTTC	65.58333333	11054	523	553	30	TTTTAGGCTCTGTTGGTGGGAATGTTTTGTA	59.08064516	0	10	5554	5564	24
18406	467	502	35	TTTCTTCTGTCTCTGCGGTAAGGCTTGAGTTTCATC	64.44444444	11055	524	554	30	TTTAGGCTCTGTTGGTGGGAATGTTTTGTAT	59.08064516	0	1	5563	5564	22
18403	464	499	35	CTGTTTCTTCTGTCTCTGCGGTAAGGCTTGAGTTTC	65.58333333	11053	522	552	30	TTTTTAGGCTCTGTTGGTGGGAATGTTTTGT	59.08064516	0	10	5555	5565	23
18402	463	498	35	GCTGTTTCTTCTGTCTCTGCGGTAAGGCTTGAGTTT	65.58333333	11054	523	553	30	TTTTAGGCTCTGTTGGTGGGAATGTTTTGTA	59.08064516	0	12	5554	5566	25
18402	463	498	35	GCTGTTTCTTCTGTCTCTGCGGTAAGGCTTGAGTTT	65.58333333	11053	522	552	30	TTTTTAGGCTCTGTTGGTGGGAATGTTTTGT	59.08064516	0	12	5555	5567	24
18402	463	498	35	GCTGTTTCTTCTGTCTCTGCGGTAAGGCTTGAGTTT	65.58333333	11052	521	551	30	CTTTTTAGGCTCTGTTGGTGGGAATGTTTTG	60.40322581	0	12	5557	5569	23
18403	464	499	35	CTGTTTCTTCTGTCTCTGCGGTAAGGCTTGAGTTTC	65.58333333	11055	524	554	30	TTTAGGCTCTGTTGGTGGGAATGTTTTGTAT	59.08064516	0	10	5563	5573	25
18401	462	497	35	TGCTGTTTCTTCTGTCTCTGCGGTAAGGCTTGAGTT	65.58333333	11053	522	552	30	TTTTTAGGCTCTGTTGGTGGGAATGTTTTGT	59.08064516	0	25	5555	5580	25
18401	462	497	35	TGCTGTTTCTTCTGTCTCTGCGGTAAGGCTTGAGTT	65.58333333	11052	521	551	30	CTTTTTAGGCTCTGTTGGTGGGAATGTTTTG	60.40322581	0	25	5557	5582	24
18400	461	496	35	TTGCTGTTTCTTCTGTCTCTGCGGTAAGGCTTGAGT	65.58333333	11052	521	551	30	CTTTTTAGGCTCTGTTGGTGGGAATGTTTTG	60.40322581	0	27	5557	5584	25
18410	489	524	35	GCTTGAGTTTCATCAGCCTTCTTCTTTTTGTCCTTT	62.16666667	11061	530	560	30	CTCTGTTGGTGGGAATGTTTTGTATGCGTCA	61.72580645	0	47	5553	5600	6
18410	489	524	35	GCTTGAGTTTCATCAGCCTTCTTCTTTTTGTCCTTT	62.16666667	11060	529	559	30	GCTCTGTTGGTGGGAATGTTTTGTATGCGTC	63.0483871	0	47	5556	5603	5
18411	490	525	35	CTTGAGTTTCATCAGCCTTCTTCTTTTTGTCCTTTT	61.02777778	11061	530	560	30	CTCTGTTGGTGGGAATGTTTTGTATGCGTCA	61.72580645	0	64	5553	5617	5
18411	490	525	35	CTTGAGTTTCATCAGCCTTCTTCTTTTTGTCCTTTT	61.02777778	11060	529	559	30	GCTCTGTTGGTGGGAATGTTTTGTATGCGTC	63.0483871	0	64	5556	5620	4
18413	492	527	35	TGAGTTTCATCAGCCTTCTTCTTTTTGTCCTTTTTA	59.88888889	11063	532	562	30	CTGTTGGTGGGAATGTTTTGTATGCGTCAAT	60.40322581	0	101	5532	5633	5
18412	491	526	35	TTGAGTTTCATCAGCCTTCTTCTTTTTGTCCTTTTT	59.88888889	11061	530	560	30	CTCTGTTGGTGGGAATGTTTTGTATGCGTCA	61.72580645	0	89	5553	5642	4
18413	492	527	35	TGAGTTTCATCAGCCTTCTTCTTTTTGTCCTTTTTA	59.88888889	11062	531	561	30	TCTGTTGGTGGGAATGTTTTGTATGCGTCAA	60.40322581	0	101	5543	5644	4
18412	491	526	35	TTGAGTTTCATCAGCCTTCTTCTTTTTGTCCTTTTT	59.88888889	11060	529	559	30	GCTCTGTTGGTGGGAATGTTTTGTATGCGTC	63.0483871	0	89	5556	5645	3
18414	493	528	35	GAGTTTCATCAGCCTTCTTCTTTTTGTCCTTTTTAG	61.02777778	11062	531	561	30	TCTGTTGGTGGGAATGTTTTGTATGCGTCAA	60.40322581	0	104	5543	5647	3
18415	494	529	35	AGTTTCATCAGCCTTCTTCTTTTTGTCCTTTTTAGG	61.02777778	11062	531	561	30	TCTGTTGGTGGGAATGTTTTGTATGCGTCAA	60.40322581	0	107	5543	5650	2
18413	492	527	35	TGAGTTTCATCAGCCTTCTTCTTTTTGTCCTTTTTA	59.88888889	11060	529	559	30	GCTCTGTTGGTGGGAATGTTTTGTATGCGTC	63.0483871	0	101	5556	5657	2
18414	493	528	35	GAGTTTCATCAGCCTTCTTCTTTTTGTCCTTTTTAG	61.02777778	11061	530	560	30	CTCTGTTGGTGGGAATGTTTTGTATGCGTCA	61.72580645	0	104	5553	5657	2
18668	6574	6609	35	ATGGTGTAATGTCAAGAATCTCAAGTGTCTGTGGAT	62.16666667	13430	6617	6648	31	AGCATCAGTAGTGTCAGCAATGTCTCTGCCAA	63.10625	0	11	30	41	8
18668	6574	6609	35	ATGGTGTAATGTCAAGAATCTCAAGTGTCTGTGGAT	62.16666667	13431	6618	6649	31	GCATCAGTAGTGTCAGCAATGTCTCTGCCAAA	63.10625	0	11	30	41	9
18668	6574	6609	35	ATGGTGTAATGTCAAGAATCTCAAGTGTCTGTGGAT	62.16666667	13432	6619	6650	31	CATCAGTAGTGTCAGCAATGTCTCTGCCAAAT	61.825	0	11	31	42	10
18668	6574	6609	35	ATGGTGTAATGTCAAGAATCTCAAGTGTCTGTGGAT	62.16666667	13429	6616	6647	31	CAGCATCAGTAGTGTCAGCAATGTCTCTGCCA	64.3875	0	11	35	46	7
18594	4166	4201	35	GCAAGAAGTAGACTAAAGCATAAAGATAGAGAAAAG	59.88888889	13294	4212	4243	31	GCCAGCAGCAACGAGCAAAAGGTGTGAGTAAA	64.3875	0	40	18	58	11
18594	4166	4201	35	GCAAGAAGTAGACTAAAGCATAAAGATAGAGAAAAG	59.88888889	13295	4213	4244	31	CCAGCAGCAACGAGCAAAAGGTGTGAGTAAAC	64.3875	0	40	18	58	12
18595	4167	4202	35	CAAGAAGTAGACTAAAGCATAAAGATAGAGAAAAGG	59.88888889	13294	4212	4243	31	GCCAGCAGCAACGAGCAAAAGGTGTGAGTAAA	64.3875	0	40	18	58	10
18595	4167	4202	35	CAAGAAGTAGACTAAAGCATAAAGATAGAGAAAAGG	59.88888889	13295	4213	4244	31	CCAGCAGCAACGAGCAAAAGGTGTGAGTAAAC	64.3875	0	40	18	58	11
18594	4166	4201	35	GCAAGAAGTAGACTAAAGCATAAAGATAGAGAAAAG	59.88888889	13296	4214	4245	31	CAGCAGCAACGAGCAAAAGGTGTGAGTAAACT	63.10625	0	40	19	59	13
18594	4166	4201	35	GCAAGAAGTAGACTAAAGCATAAAGATAGAGAAAAG	59.88888889	13299	4217	4248	31	CAGCAACGAGCAAAAGGTGTGAGTAAACTGTT	61.825	0	40	19	59	16
18595	4167	4202	35	CAAGAAGTAGACTAAAGCATAAAGATAGAGAAAAGG	59.88888889	13296	4214	4245	31	CAGCAGCAACGAGCAAAAGGTGTGAGTAAACT	63.10625	0	40	19	59	12
18595	4167	4202	35	CAAGAAGTAGACTAAAGCATAAAGATAGAGAAAAGG	59.88888889	13299	4217	4248	31	CAGCAACGAGCAAAAGGTGTGAGTAAACTGTT	61.825	0	40	19	59	15
18594	4166	4201	35	GCAAGAAGTAGACTAAAGCATAAAGATAGAGAAAAG	59.88888889	13298	4216	4247	31	GCAGCAACGAGCAAAAGGTGTGAGTAAACTGT	63.10625	0	40	20	60	15
18594	4166	4201	35	GCAAGAAGTAGACTAAAGCATAAAGATAGAGAAAAG	59.88888889	13300	4218	4249	31	AGCAACGAGCAAAAGGTGTGAGTAAACTGTTA	60.54375	0	40	20	60	17
18595	4167	4202	35	CAAGAAGTAGACTAAAGCATAAAGATAGAGAAAAGG	59.88888889	13298	4216	4247	31	GCAGCAACGAGCAAAAGGTGTGAGTAAACTGT	63.10625	0	40	20	60	14
18595	4167	4202	35	CAAGAAGTAGACTAAAGCATAAAGATAGAGAAAAGG	59.88888889	13300	4218	4249	31	AGCAACGAGCAAAAGGTGTGAGTAAACTGTTA	60.54375	0	40	20	60	16
18594	4166	4201	35	GCAAGAAGTAGACTAAAGCATAAAGATAGAGAAAAG	59.88888889	13297	4215	4246	31	AGCAGCAACGAGCAAAAGGTGTGAGTAAACTG	63.10625	0	40	21	61	14
18595	4167	4202	35	CAAGAAGTAGACTAAAGCATAAAGATAGAGAAAAGG	59.88888889	13297	4215	4246	31	AGCAGCAACGAGCAAAAGGTGTGAGTAAACTG	63.10625	0	40	21	61	13
18596	4168	4203	35	AAGAAGTAGACTAAAGCATAAAGATAGAGAAAAGGG	59.88888889	13294	4212	4243	31	GCCAGCAGCAACGAGCAAAAGGTGTGAGTAAA	64.3875	0	43	18	61	9
18596	4168	4203	35	AAGAAGTAGACTAAAGCATAAAGATAGAGAAAAGGG	59.88888889	13295	4213	4244	31	CCAGCAGCAACGAGCAAAAGGTGTGAGTAAAC	64.3875	0	43	18	61	10
18596	4168	4203	35	AAGAAGTAGACTAAAGCATAAAGATAGAGAAAAGGG	59.88888889	13296	4214	4245	31	CAGCAGCAACGAGCAAAAGGTGTGAGTAAACT	63.10625	0	43	19	62	11
18596	4168	4203	35	AAGAAGTAGACTAAAGCATAAAGATAGAGAAAAGGG	59.88888889	13299	4217	4248	31	CAGCAACGAGCAAAAGGTGTGAGTAAACTGTT	61.825	0	43	19	62	14
18596	4168	4203	35	AAGAAGTAGACTAAAGCATAAAGATAGAGAAAAGGG	59.88888889	13298	4216	4247	31	GCAGCAACGAGCAAAAGGTGTGAGTAAACTGT	63.10625	0	43	20	63	13
18596	4168	4203	35	AAGAAGTAGACTAAAGCATAAAGATAGAGAAAAGGG	59.88888889	13300	4218	4249	31	AGCAACGAGCAAAAGGTGTGAGTAAACTGTTA	60.54375	0	43	20	63	15
18597	4169	4204	35	AGAAGTAGACTAAAGCATAAAGATAGAGAAAAGGGG	61.02777778	13294	4212	4243	31	GCCAGCAGCAACGAGCAAAAGGTGTGAGTAAA	64.3875	0	45	18	63	8
18597	4169	4204	35	AGAAGTAGACTAAAGCATAAAGATAGAGAAAAGGGG	61.02777778	13295	4213	4244	31	CCAGCAGCAACGAGCAAAAGGTGTGAGTAAAC	64.3875	0	45	18	63	9
19097	23997	24032	35	GTAACTGGTTTTATGGTTGTTGTGTAACTGTTTTCT	59.88888889	14241	24051	24082	31	ATAGGACCTTTGTATTCTGAGGACTTTGTAAG	59.2625	0	24	39	63	19
18596	4168	4203	35	AAGAAGTAGACTAAAGCATAAAGATAGAGAAAAGGG	59.88888889	13297	4215	4246	31	AGCAGCAACGAGCAAAAGGTGTGAGTAAACTG	63.10625	0	43	21	64	12
18597	4169	4204	35	AGAAGTAGACTAAAGCATAAAGATAGAGAAAAGGGG	61.02777778	13296	4214	4245	31	CAGCAGCAACGAGCAAAAGGTGTGAGTAAACT	63.10625	0	45	19	64	10
18597	4169	4204	35	AGAAGTAGACTAAAGCATAAAGATAGAGAAAAGGGG	61.02777778	13299	4217	4248	31	CAGCAACGAGCAAAAGGTGTGAGTAAACTGTT	61.825	0	45	19	64	13
19099	23999	24034	35	AACTGGTTTTATGGTTGTTGTGTAACTGTTTTCTTT	58.75	14241	24051	24082	31	ATAGGACCTTTGTATTCTGAGGACTTTGTAAG	59.2625	0	25	39	64	17
18597	4169	4204	35	AGAAGTAGACTAAAGCATAAAGATAGAGAAAAGGGG	61.02777778	13298	4216	4247	31	GCAGCAACGAGCAAAAGGTGTGAGTAAACTGT	63.10625	0	45	20	65	12
18597	4169	4204	35	AGAAGTAGACTAAAGCATAAAGATAGAGAAAAGGGG	61.02777778	13300	4218	4249	31	AGCAACGAGCAAAAGGTGTGAGTAAACTGTTA	60.54375	0	45	20	65	14
18598	4170	4205	35	GAAGTAGACTAAAGCATAAAGATAGAGAAAAGGGGC	62.16666667	13294	4212	4243	31	GCCAGCAGCAACGAGCAAAAGGTGTGAGTAAA	64.3875	0	47	18	65	7
18598	4170	4205	35	GAAGTAGACTAAAGCATAAAGATAGAGAAAAGGGGC	62.16666667	13295	4213	4244	31	CCAGCAGCAACGAGCAAAAGGTGTGAGTAAAC	64.3875	0	47	18	65	8
19103	24003	24038	35	GGTTTTATGGTTGTTGTGTAACTGTTTTCTTTGTAG	59.88888889	14241	24051	24082	31	ATAGGACCTTTGTATTCTGAGGACTTTGTAAG	59.2625	0	26	39	65	13
18597	4169	4204	35	AGAAGTAGACTAAAGCATAAAGATAGAGAAAAGGGG	61.02777778	13297	4215	4246	31	AGCAGCAACGAGCAAAAGGTGTGAGTAAACTG	63.10625	0	45	21	66	11
18598	4170	4205	35	GAAGTAGACTAAAGCATAAAGATAGAGAAAAGGGGC	62.16666667	13296	4214	4245	31	CAGCAGCAACGAGCAAAAGGTGTGAGTAAACT	63.10625	0	47	19	66	9
18598	4170	4205	35	GAAGTAGACTAAAGCATAAAGATAGAGAAAAGGGGC	62.16666667	13299	4217	4248	31	CAGCAACGAGCAAAAGGTGTGAGTAAACTGTT	61.825	0	47	19	66	12
18598	4170	4205	35	GAAGTAGACTAAAGCATAAAGATAGAGAAAAGGGGC	62.16666667	13298	4216	4247	31	GCAGCAACGAGCAAAAGGTGTGAGTAAACTGT	63.10625	0	47	20	67	11
18598	4170	4205	35	GAAGTAGACTAAAGCATAAAGATAGAGAAAAGGGGC	62.16666667	13300	4218	4249	31	AGCAACGAGCAAAAGGTGTGAGTAAACTGTTA	60.54375	0	47	20	67	13
18599	4171	4206	35	AAGTAGACTAAAGCATAAAGATAGAGAAAAGGGGCT	61.02777778	13298	4216	4247	31	GCAGCAACGAGCAAAAGGTGTGAGTAAACTGT	63.10625	0	47	20	67	10
18599	4171	4206	35	AAGTAGACTAAAGCATAAAGATAGAGAAAAGGGGCT	61.02777778	13300	4218	4249	31	AGCAACGAGCAAAAGGTGTGAGTAAACTGTTA	60.54375	0	47	20	67	12
18598	4170	4205	35	GAAGTAGACTAAAGCATAAAGATAGAGAAAAGGGGC	62.16666667	13297	4215	4246	31	AGCAGCAACGAGCAAAAGGTGTGAGTAAACTG	63.10625	0	47	21	68	10
18599	4171	4206	35	AAGTAGACTAAAGCATAAAGATAGAGAAAAGGGGCT	61.02777778	13297	4215	4246	31	AGCAGCAACGAGCAAAAGGTGTGAGTAAACTG	63.10625	0	47	21	68	9
19101	24001	24036	35	CTGGTTTTATGGTTGTTGTGTAACTGTTTTCTTTGT	59.88888889	14241	24051	24082	31	ATAGGACCTTTGTATTCTGAGGACTTTGTAAG	59.2625	0	31	39	70	15
19100	24000	24035	35	ACTGGTTTTATGGTTGTTGTGTAACTGTTTTCTTTG	59.88888889	14241	24051	24082	31	ATAGGACCTTTGTATTCTGAGGACTTTGTAAG	59.2625	0	32	39	71	16
19025	20310	20345	35	AAGTAAATAACAGAATAAACACCAGGTAAGAATGAG	58.75	14081	20366	20397	31	TACAGTGAATGACATAAGGAATAGTAAAGTAT	55.41875	0	38	49	87	21
18408	469	504	35	TCTTCTGTCTCTGCGGTAAGGCTTGAGTTTCATCAG	65.58333333	12978	522	553	31	TTTTTAGGCTCTGTTGGTGGGAATGTTTTGTA	59.2625	0	0	5556	5556	18
18408	469	504	35	TCTTCTGTCTCTGCGGTAAGGCTTGAGTTTCATCAG	65.58333333	12985	529	560	31	GCTCTGTTGGTGGGAATGTTTTGTATGCGTCA	63.10625	0	0	5556	5556	25
18409	470	505	35	CTTCTGTCTCTGCGGTAAGGCTTGAGTTTCATCAGC	66.72222222	12978	522	553	31	TTTTTAGGCTCTGTTGGTGGGAATGTTTTGTA	59.2625	0	0	5556	5556	17
18409	470	505	35	CTTCTGTCTCTGCGGTAAGGCTTGAGTTTCATCAGC	66.72222222	12985	529	560	31	GCTCTGTTGGTGGGAATGTTTTGTATGCGTCA	63.10625	0	0	5556	5556	24
18406	467	502	35	TTTCTTCTGTCTCTGCGGTAAGGCTTGAGTTTCATC	64.44444444	12978	522	553	31	TTTTTAGGCTCTGTTGGTGGGAATGTTTTGTA	59.2625	0	1	5556	5557	20
18407	468	503	35	TTCTTCTGTCTCTGCGGTAAGGCTTGAGTTTCATCA	64.44444444	12984	528	559	31	GGCTCTGTTGGTGGGAATGTTTTGTATGCGTC	64.3875	0	0	5558	5558	25
18408	469	504	35	TCTTCTGTCTCTGCGGTAAGGCTTGAGTTTCATCAG	65.58333333	12984	528	559	31	GGCTCTGTTGGTGGGAATGTTTTGTATGCGTC	64.3875	0	0	5558	5558	24
18409	470	505	35	CTTCTGTCTCTGCGGTAAGGCTTGAGTTTCATCAGC	66.72222222	12984	528	559	31	GGCTCTGTTGGTGGGAATGTTTTGTATGCGTC	64.3875	0	0	5558	5558	23
18407	468	503	35	TTCTTCTGTCTCTGCGGTAAGGCTTGAGTTTCATCA	64.44444444	12977	521	552	31	CTTTTTAGGCTCTGTTGGTGGGAATGTTTTGT	60.54375	0	0	5560	5560	18
18408	469	504	35	TCTTCTGTCTCTGCGGTAAGGCTTGAGTTTCATCAG	65.58333333	12977	521	552	31	CTTTTTAGGCTCTGTTGGTGGGAATGTTTTGT	60.54375	0	0	5560	5560	17
18408	469	504	35	TCTTCTGTCTCTGCGGTAAGGCTTGAGTTTCATCAG	65.58333333	12982	526	557	31	TAGGCTCTGTTGGTGGGAATGTTTTGTATGCG	63.10625	0	0	5561	5561	22
18409	470	505	35	CTTCTGTCTCTGCGGTAAGGCTTGAGTTTCATCAGC	66.72222222	12982	526	557	31	TAGGCTCTGTTGGTGGGAATGTTTTGTATGCG	63.10625	0	0	5561	5561	21
18406	467	502	35	TTTCTTCTGTCTCTGCGGTAAGGCTTGAGTTTCATC	64.44444444	12982	526	557	31	TAGGCTCTGTTGGTGGGAATGTTTTGTATGCG	63.10625	0	1	5561	5562	24
18406	467	502	35	TTTCTTCTGTCTCTGCGGTAAGGCTTGAGTTTCATC	64.44444444	12983	527	558	31	AGGCTCTGTTGGTGGGAATGTTTTGTATGCGT	63.10625	0	1	5561	5562	25
18405	466	501	35	GTTTCTTCTGTCTCTGCGGTAAGGCTTGAGTTTCAT	64.44444444	12977	521	552	31	CTTTTTAGGCTCTGTTGGTGGGAATGTTTTGT	60.54375	0	3	5560	5563	20
18408	469	504	35	TCTTCTGTCTCTGCGGTAAGGCTTGAGTTTCATCAG	65.58333333	12981	525	556	31	TTAGGCTCTGTTGGTGGGAATGTTTTGTATGC	61.825	0	0	5563	5563	21
18404	465	500	35	TGTTTCTTCTGTCTCTGCGGTAAGGCTTGAGTTTCA	64.44444444	12977	521	552	31	CTTTTTAGGCTCTGTTGGTGGGAATGTTTTGT	60.54375	0	4	5560	5564	21
18408	469	504	35	TCTTCTGTCTCTGCGGTAAGGCTTGAGTTTCATCAG	65.58333333	12980	524	555	31	TTTAGGCTCTGTTGGTGGGAATGTTTTGTATG	60.54375	0	0	5564	5564	20
18409	470	505	35	CTTCTGTCTCTGCGGTAAGGCTTGAGTTTCATCAGC	66.72222222	12980	524	555	31	TTTAGGCTCTGTTGGTGGGAATGTTTTGTATG	60.54375	0	0	5564	5564	19
18406	467	502	35	TTTCTTCTGTCTCTGCGGTAAGGCTTGAGTTTCATC	64.44444444	12980	524	555	31	TTTAGGCTCTGTTGGTGGGAATGTTTTGTATG	60.54375	0	1	5564	5565	22
18403	464	499	35	CTGTTTCTTCTGTCTCTGCGGTAAGGCTTGAGTTTC	65.58333333	12978	522	553	31	TTTTTAGGCTCTGTTGGTGGGAATGTTTTGTA	59.2625	0	10	5556	5566	23
18408	469	504	35	TCTTCTGTCTCTGCGGTAAGGCTTGAGTTTCATCAG	65.58333333	12979	523	554	31	TTTTAGGCTCTGTTGGTGGGAATGTTTTGTAT	59.2625	0	0	5567	5567	19
18409	470	505	35	CTTCTGTCTCTGCGGTAAGGCTTGAGTTTCATCAGC	66.72222222	12979	523	554	31	TTTTAGGCTCTGTTGGTGGGAATGTTTTGTAT	59.2625	0	0	5567	5567	18
18402	463	498	35	GCTGTTTCTTCTGTCTCTGCGGTAAGGCTTGAGTTT	65.58333333	12978	522	553	31	TTTTTAGGCTCTGTTGGTGGGAATGTTTTGTA	59.2625	0	12	5556	5568	24
18406	467	502	35	TTTCTTCTGTCTCTGCGGTAAGGCTTGAGTTTCATC	64.44444444	12979	523	554	31	TTTTAGGCTCTGTTGGTGGGAATGTTTTGTAT	59.2625	0	1	5567	5568	21
18402	463	498	35	GCTGTTTCTTCTGTCTCTGCGGTAAGGCTTGAGTTT	65.58333333	12977	521	552	31	CTTTTTAGGCTCTGTTGGTGGGAATGTTTTGT	60.54375	0	12	5560	5572	23
18403	464	499	35	CTGTTTCTTCTGTCTCTGCGGTAAGGCTTGAGTTTC	65.58333333	12980	524	555	31	TTTAGGCTCTGTTGGTGGGAATGTTTTGTATG	60.54375	0	10	5564	5574	25
18403	464	499	35	CTGTTTCTTCTGTCTCTGCGGTAAGGCTTGAGTTTC	65.58333333	12979	523	554	31	TTTTAGGCTCTGTTGGTGGGAATGTTTTGTAT	59.2625	0	10	5567	5577	24
18402	463	498	35	GCTGTTTCTTCTGTCTCTGCGGTAAGGCTTGAGTTT	65.58333333	12979	523	554	31	TTTTAGGCTCTGTTGGTGGGAATGTTTTGTAT	59.2625	0	12	5567	5579	25
18401	462	497	35	TGCTGTTTCTTCTGTCTCTGCGGTAAGGCTTGAGTT	65.58333333	12978	522	553	31	TTTTTAGGCTCTGTTGGTGGGAATGTTTTGTA	59.2625	0	25	5556	5581	25
18401	462	497	35	TGCTGTTTCTTCTGTCTCTGCGGTAAGGCTTGAGTT	65.58333333	12977	521	552	31	CTTTTTAGGCTCTGTTGGTGGGAATGTTTTGT	60.54375	0	25	5560	5585	24
18400	461	496	35	TTGCTGTTTCTTCTGTCTCTGCGGTAAGGCTTGAGT	65.58333333	12977	521	552	31	CTTTTTAGGCTCTGTTGGTGGGAATGTTTTGT	60.54375	0	27	5560	5587	25
18410	489	524	35	GCTTGAGTTTCATCAGCCTTCTTCTTTTTGTCCTTT	62.16666667	12985	529	560	31	GCTCTGTTGGTGGGAATGTTTTGTATGCGTCA	63.10625	0	47	5556	5603	5
18411	490	525	35	CTTGAGTTTCATCAGCCTTCTTCTTTTTGTCCTTTT	61.02777778	12985	529	560	31	GCTCTGTTGGTGGGAATGTTTTGTATGCGTCA	63.10625	0	64	5556	5620	4
18413	492	527	35	TGAGTTTCATCAGCCTTCTTCTTTTTGTCCTTTTTA	59.88888889	12988	532	563	31	CTGTTGGTGGGAATGTTTTGTATGCGTCAATA	60.54375	0	101	5532	5633	5
18413	492	527	35	TGAGTTTCATCAGCCTTCTTCTTTTTGTCCTTTTTA	59.88888889	12987	531	562	31	TCTGTTGGTGGGAATGTTTTGTATGCGTCAAT	60.54375	0	101	5543	5644	4
18412	491	526	35	TTGAGTTTCATCAGCCTTCTTCTTTTTGTCCTTTTT	59.88888889	12985	529	560	31	GCTCTGTTGGTGGGAATGTTTTGTATGCGTCA	63.10625	0	89	5556	5645	3
18414	493	528	35	GAGTTTCATCAGCCTTCTTCTTTTTGTCCTTTTTAG	61.02777778	12987	531	562	31	TCTGTTGGTGGGAATGTTTTGTATGCGTCAAT	60.54375	0	104	5543	5647	3
18415	494	529	35	AGTTTCATCAGCCTTCTTCTTTTTGTCCTTTTTAGG	61.02777778	12987	531	562	31	TCTGTTGGTGGGAATGTTTTGTATGCGTCAAT	60.54375	0	107	5543	5650	2
18413	492	527	35	TGAGTTTCATCAGCCTTCTTCTTTTTGTCCTTTTTA	59.88888889	12985	529	560	31	GCTCTGTTGGTGGGAATGTTTTGTATGCGTCA	63.10625	0	101	5556	5657	2
18414	493	528	35	GAGTTTCATCAGCCTTCTTCTTTTTGTCCTTTTTAG	61.02777778	12986	530	561	31	CTCTGTTGGTGGGAATGTTTTGTATGCGTCAA	61.825	0	104	5553	5657	2
18668	6574	6609	35	ATGGTGTAATGTCAAGAATCTCAAGTGTCTGTGGAT	62.16666667	15049	6617	6649	32	AGCATCAGTAGTGTCAGCAATGTCTCTGCCAAA	63.16060606	0	11	33	44	8
18668	6574	6609	35	ATGGTGTAATGTCAAGAATCTCAAGTGTCTGTGGAT	62.16666667	15050	6618	6650	32	GCATCAGTAGTGTCAGCAATGTCTCTGCCAAAT	63.16060606	0	11	33	44	9
18668	6574	6609	35	ATGGTGTAATGTCAAGAATCTCAAGTGTCTGTGGAT	62.16666667	15048	6616	6648	32	CAGCATCAGTAGTGTCAGCAATGTCTCTGCCAA	64.4030303	0	11	35	46	7
18594	4166	4201	35	GCAAGAAGTAGACTAAAGCATAAAGATAGAGAAAAG	59.88888889	14933	4212	4244	32	GCCAGCAGCAACGAGCAAAAGGTGTGAGTAAAC	65.64545455	0	40	18	58	11
18595	4167	4202	35	CAAGAAGTAGACTAAAGCATAAAGATAGAGAAAAGG	59.88888889	14933	4212	4244	32	GCCAGCAGCAACGAGCAAAAGGTGTGAGTAAAC	65.64545455	0	40	18	58	10
18594	4166	4201	35	GCAAGAAGTAGACTAAAGCATAAAGATAGAGAAAAG	59.88888889	14934	4213	4245	32	CCAGCAGCAACGAGCAAAAGGTGTGAGTAAACT	64.4030303	0	40	19	59	12
18595	4167	4202	35	CAAGAAGTAGACTAAAGCATAAAGATAGAGAAAAGG	59.88888889	14934	4213	4245	32	CCAGCAGCAACGAGCAAAAGGTGTGAGTAAACT	64.4030303	0	40	19	59	11
18594	4166	4201	35	GCAAGAAGTAGACTAAAGCATAAAGATAGAGAAAAG	59.88888889	14937	4216	4248	32	GCAGCAACGAGCAAAAGGTGTGAGTAAACTGTT	63.16060606	0	40	20	60	15
18594	4166	4201	35	GCAAGAAGTAGACTAAAGCATAAAGATAGAGAAAAG	59.88888889	14938	4217	4249	32	CAGCAACGAGCAAAAGGTGTGAGTAAACTGTTA	61.91818182	0	40	20	60	16
18595	4167	4202	35	CAAGAAGTAGACTAAAGCATAAAGATAGAGAAAAGG	59.88888889	14937	4216	4248	32	GCAGCAACGAGCAAAAGGTGTGAGTAAACTGTT	63.16060606	0	40	20	60	14
18595	4167	4202	35	CAAGAAGTAGACTAAAGCATAAAGATAGAGAAAAGG	59.88888889	14938	4217	4249	32	CAGCAACGAGCAAAAGGTGTGAGTAAACTGTTA	61.91818182	0	40	20	60	15
18594	4166	4201	35	GCAAGAAGTAGACTAAAGCATAAAGATAGAGAAAAG	59.88888889	14936	4215	4247	32	AGCAGCAACGAGCAAAAGGTGTGAGTAAACTGT	63.16060606	0	40	21	61	14
18595	4167	4202	35	CAAGAAGTAGACTAAAGCATAAAGATAGAGAAAAGG	59.88888889	14936	4215	4247	32	AGCAGCAACGAGCAAAAGGTGTGAGTAAACTGT	63.16060606	0	40	21	61	13
18596	4168	4203	35	AAGAAGTAGACTAAAGCATAAAGATAGAGAAAAGGG	59.88888889	14933	4212	4244	32	GCCAGCAGCAACGAGCAAAAGGTGTGAGTAAAC	65.64545455	0	43	18	61	9
18594	4166	4201	35	GCAAGAAGTAGACTAAAGCATAAAGATAGAGAAAAG	59.88888889	14935	4214	4246	32	CAGCAGCAACGAGCAAAAGGTGTGAGTAAACTG	64.4030303	0	40	22	62	13
18595	4167	4202	35	CAAGAAGTAGACTAAAGCATAAAGATAGAGAAAAGG	59.88888889	14935	4214	4246	32	CAGCAGCAACGAGCAAAAGGTGTGAGTAAACTG	64.4030303	0	40	22	62	12
18596	4168	4203	35	AAGAAGTAGACTAAAGCATAAAGATAGAGAAAAGGG	59.88888889	14934	4213	4245	32	CCAGCAGCAACGAGCAAAAGGTGTGAGTAAACT	64.4030303	0	43	19	62	10
18596	4168	4203	35	AAGAAGTAGACTAAAGCATAAAGATAGAGAAAAGGG	59.88888889	14937	4216	4248	32	GCAGCAACGAGCAAAAGGTGTGAGTAAACTGTT	63.16060606	0	43	20	63	13
18596	4168	4203	35	AAGAAGTAGACTAAAGCATAAAGATAGAGAAAAGGG	59.88888889	14938	4217	4249	32	CAGCAACGAGCAAAAGGTGTGAGTAAACTGTTA	61.91818182	0	43	20	63	14
18597	4169	4204	35	AGAAGTAGACTAAAGCATAAAGATAGAGAAAAGGGG	61.02777778	14933	4212	4244	32	GCCAGCAGCAACGAGCAAAAGGTGTGAGTAAAC	65.64545455	0	45	18	63	8
18596	4168	4203	35	AAGAAGTAGACTAAAGCATAAAGATAGAGAAAAGGG	59.88888889	14936	4215	4247	32	AGCAGCAACGAGCAAAAGGTGTGAGTAAACTGT	63.16060606	0	43	21	64	12
18597	4169	4204	35	AGAAGTAGACTAAAGCATAAAGATAGAGAAAAGGGG	61.02777778	14934	4213	4245	32	CCAGCAGCAACGAGCAAAAGGTGTGAGTAAACT	64.4030303	0	45	19	64	9
18596	4168	4203	35	AAGAAGTAGACTAAAGCATAAAGATAGAGAAAAGGG	59.88888889	14935	4214	4246	32	CAGCAGCAACGAGCAAAAGGTGTGAGTAAACTG	64.4030303	0	43	22	65	11
18597	4169	4204	35	AGAAGTAGACTAAAGCATAAAGATAGAGAAAAGGGG	61.02777778	14937	4216	4248	32	GCAGCAACGAGCAAAAGGTGTGAGTAAACTGTT	63.16060606	0	45	20	65	12
18597	4169	4204	35	AGAAGTAGACTAAAGCATAAAGATAGAGAAAAGGGG	61.02777778	14938	4217	4249	32	CAGCAACGAGCAAAAGGTGTGAGTAAACTGTTA	61.91818182	0	45	20	65	13
18598	4170	4205	35	GAAGTAGACTAAAGCATAAAGATAGAGAAAAGGGGC	62.16666667	14933	4212	4244	32	GCCAGCAGCAACGAGCAAAAGGTGTGAGTAAAC	65.64545455	0	47	18	65	7
18597	4169	4204	35	AGAAGTAGACTAAAGCATAAAGATAGAGAAAAGGGG	61.02777778	14936	4215	4247	32	AGCAGCAACGAGCAAAAGGTGTGAGTAAACTGT	63.16060606	0	45	21	66	11
18598	4170	4205	35	GAAGTAGACTAAAGCATAAAGATAGAGAAAAGGGGC	62.16666667	14934	4213	4245	32	CCAGCAGCAACGAGCAAAAGGTGTGAGTAAACT	64.4030303	0	47	19	66	8
18597	4169	4204	35	AGAAGTAGACTAAAGCATAAAGATAGAGAAAAGGGG	61.02777778	14935	4214	4246	32	CAGCAGCAACGAGCAAAAGGTGTGAGTAAACTG	64.4030303	0	45	22	67	10
18598	4170	4205	35	GAAGTAGACTAAAGCATAAAGATAGAGAAAAGGGGC	62.16666667	14937	4216	4248	32	GCAGCAACGAGCAAAAGGTGTGAGTAAACTGTT	63.16060606	0	47	20	67	11
18598	4170	4205	35	GAAGTAGACTAAAGCATAAAGATAGAGAAAAGGGGC	62.16666667	14938	4217	4249	32	CAGCAACGAGCAAAAGGTGTGAGTAAACTGTTA	61.91818182	0	47	20	67	12
18599	4171	4206	35	AAGTAGACTAAAGCATAAAGATAGAGAAAAGGGGCT	61.02777778	14937	4216	4248	32	GCAGCAACGAGCAAAAGGTGTGAGTAAACTGTT	63.16060606	0	47	20	67	10
18598	4170	4205	35	GAAGTAGACTAAAGCATAAAGATAGAGAAAAGGGGC	62.16666667	14936	4215	4247	32	AGCAGCAACGAGCAAAAGGTGTGAGTAAACTGT	63.16060606	0	47	21	68	10
18599	4171	4206	35	AAGTAGACTAAAGCATAAAGATAGAGAAAAGGGGCT	61.02777778	14936	4215	4247	32	AGCAGCAACGAGCAAAAGGTGTGAGTAAACTGT	63.16060606	0	47	21	68	9
18598	4170	4205	35	GAAGTAGACTAAAGCATAAAGATAGAGAAAAGGGGC	62.16666667	14935	4214	4246	32	CAGCAGCAACGAGCAAAAGGTGTGAGTAAACTG	64.4030303	0	47	22	69	9
18407	468	503	35	TTCTTCTGTCTCTGCGGTAAGGCTTGAGTTTCATCA	64.44444444	14665	528	560	32	GGCTCTGTTGGTGGGAATGTTTTGTATGCGTCA	64.4030303	0	0	5558	5558	25
18408	469	504	35	TCTTCTGTCTCTGCGGTAAGGCTTGAGTTTCATCAG	65.58333333	14665	528	560	32	GGCTCTGTTGGTGGGAATGTTTTGTATGCGTCA	64.4030303	0	0	5558	5558	24
18409	470	505	35	CTTCTGTCTCTGCGGTAAGGCTTGAGTTTCATCAGC	66.72222222	14665	528	560	32	GGCTCTGTTGGTGGGAATGTTTTGTATGCGTCA	64.4030303	0	0	5558	5558	23
18407	468	503	35	TTCTTCTGTCTCTGCGGTAAGGCTTGAGTTTCATCA	64.44444444	14658	521	553	32	CTTTTTAGGCTCTGTTGGTGGGAATGTTTTGTA	60.67575758	0	0	5561	5561	18
18408	469	504	35	TCTTCTGTCTCTGCGGTAAGGCTTGAGTTTCATCAG	65.58333333	14658	521	553	32	CTTTTTAGGCTCTGTTGGTGGGAATGTTTTGTA	60.67575758	0	0	5561	5561	17
18408	469	504	35	TCTTCTGTCTCTGCGGTAAGGCTTGAGTTTCATCAG	65.58333333	14663	526	558	32	TAGGCTCTGTTGGTGGGAATGTTTTGTATGCGT	63.16060606	0	0	5561	5561	22
18409	470	505	35	CTTCTGTCTCTGCGGTAAGGCTTGAGTTTCATCAGC	66.72222222	14663	526	558	32	TAGGCTCTGTTGGTGGGAATGTTTTGTATGCGT	63.16060606	0	0	5561	5561	21
18406	467	502	35	TTTCTTCTGTCTCTGCGGTAAGGCTTGAGTTTCATC	64.44444444	14663	526	558	32	TAGGCTCTGTTGGTGGGAATGTTTTGTATGCGT	63.16060606	0	1	5561	5562	24
18406	467	502	35	TTTCTTCTGTCTCTGCGGTAAGGCTTGAGTTTCATC	64.44444444	14664	527	559	32	AGGCTCTGTTGGTGGGAATGTTTTGTATGCGTC	64.4030303	0	1	5561	5562	25
18408	469	504	35	TCTTCTGTCTCTGCGGTAAGGCTTGAGTTTCATCAG	65.58333333	14662	525	557	32	TTAGGCTCTGTTGGTGGGAATGTTTTGTATGCG	63.16060606	0	0	5563	5563	21
18405	466	501	35	GTTTCTTCTGTCTCTGCGGTAAGGCTTGAGTTTCAT	64.44444444	14658	521	553	32	CTTTTTAGGCTCTGTTGGTGGGAATGTTTTGTA	60.67575758	0	3	5561	5564	20
18404	465	500	35	TGTTTCTTCTGTCTCTGCGGTAAGGCTTGAGTTTCA	64.44444444	14658	521	553	32	CTTTTTAGGCTCTGTTGGTGGGAATGTTTTGTA	60.67575758	0	4	5561	5565	21
18408	469	504	35	TCTTCTGTCTCTGCGGTAAGGCTTGAGTTTCATCAG	65.58333333	14661	524	556	32	TTTAGGCTCTGTTGGTGGGAATGTTTTGTATGC	61.91818182	0	0	5566	5566	20
18409	470	505	35	CTTCTGTCTCTGCGGTAAGGCTTGAGTTTCATCAGC	66.72222222	14661	524	556	32	TTTAGGCTCTGTTGGTGGGAATGTTTTGTATGC	61.91818182	0	0	5566	5566	19
18406	467	502	35	TTTCTTCTGTCTCTGCGGTAAGGCTTGAGTTTCATC	64.44444444	14661	524	556	32	TTTAGGCTCTGTTGGTGGGAATGTTTTGTATGC	61.91818182	0	1	5566	5567	22
18408	469	504	35	TCTTCTGTCTCTGCGGTAAGGCTTGAGTTTCATCAG	65.58333333	14660	523	555	32	TTTTAGGCTCTGTTGGTGGGAATGTTTTGTATG	60.67575758	0	0	5568	5568	19
18409	470	505	35	CTTCTGTCTCTGCGGTAAGGCTTGAGTTTCATCAGC	66.72222222	14660	523	555	32	TTTTAGGCTCTGTTGGTGGGAATGTTTTGTATG	60.67575758	0	0	5568	5568	18
18406	467	502	35	TTTCTTCTGTCTCTGCGGTAAGGCTTGAGTTTCATC	64.44444444	14660	523	555	32	TTTTAGGCTCTGTTGGTGGGAATGTTTTGTATG	60.67575758	0	1	5568	5569	21
18408	469	504	35	TCTTCTGTCTCTGCGGTAAGGCTTGAGTTTCATCAG	65.58333333	14659	522	554	32	TTTTTAGGCTCTGTTGGTGGGAATGTTTTGTAT	59.43333333	0	0	5569	5569	18
18409	470	505	35	CTTCTGTCTCTGCGGTAAGGCTTGAGTTTCATCAGC	66.72222222	14659	522	554	32	TTTTTAGGCTCTGTTGGTGGGAATGTTTTGTAT	59.43333333	0	0	5569	5569	17
18406	467	502	35	TTTCTTCTGTCTCTGCGGTAAGGCTTGAGTTTCATC	64.44444444	14659	522	554	32	TTTTTAGGCTCTGTTGGTGGGAATGTTTTGTAT	59.43333333	0	1	5569	5570	20
18402	463	498	35	GCTGTTTCTTCTGTCTCTGCGGTAAGGCTTGAGTTT	65.58333333	14658	521	553	32	CTTTTTAGGCTCTGTTGGTGGGAATGTTTTGTA	60.67575758	0	12	5561	5573	23
18403	464	499	35	CTGTTTCTTCTGTCTCTGCGGTAAGGCTTGAGTTTC	65.58333333	14661	524	556	32	TTTAGGCTCTGTTGGTGGGAATGTTTTGTATGC	61.91818182	0	10	5566	5576	25
18403	464	499	35	CTGTTTCTTCTGTCTCTGCGGTAAGGCTTGAGTTTC	65.58333333	14660	523	555	32	TTTTAGGCTCTGTTGGTGGGAATGTTTTGTATG	60.67575758	0	10	5568	5578	24
18403	464	499	35	CTGTTTCTTCTGTCTCTGCGGTAAGGCTTGAGTTTC	65.58333333	14659	522	554	32	TTTTTAGGCTCTGTTGGTGGGAATGTTTTGTAT	59.43333333	0	10	5569	5579	23
18402	463	498	35	GCTGTTTCTTCTGTCTCTGCGGTAAGGCTTGAGTTT	65.58333333	14660	523	555	32	TTTTAGGCTCTGTTGGTGGGAATGTTTTGTATG	60.67575758	0	12	5568	5580	25
18402	463	498	35	GCTGTTTCTTCTGTCTCTGCGGTAAGGCTTGAGTTT	65.58333333	14659	522	554	32	TTTTTAGGCTCTGTTGGTGGGAATGTTTTGTAT	59.43333333	0	12	5569	5581	24
18401	462	497	35	TGCTGTTTCTTCTGTCTCTGCGGTAAGGCTTGAGTT	65.58333333	14658	521	553	32	CTTTTTAGGCTCTGTTGGTGGGAATGTTTTGTA	60.67575758	0	25	5561	5586	24
18400	461	496	35	TTGCTGTTTCTTCTGTCTCTGCGGTAAGGCTTGAGT	65.58333333	14658	521	553	32	CTTTTTAGGCTCTGTTGGTGGGAATGTTTTGTA	60.67575758	0	27	5561	5588	25
18401	462	497	35	TGCTGTTTCTTCTGTCTCTGCGGTAAGGCTTGAGTT	65.58333333	14659	522	554	32	TTTTTAGGCTCTGTTGGTGGGAATGTTTTGTAT	59.43333333	0	25	5569	5594	25
18413	492	527	35	TGAGTTTCATCAGCCTTCTTCTTTTTGTCCTTTTTA	59.88888889	14668	531	563	32	TCTGTTGGTGGGAATGTTTTGTATGCGTCAATA	60.67575758	0	101	5543	5644	4
18414	493	528	35	GAGTTTCATCAGCCTTCTTCTTTTTGTCCTTTTTAG	61.02777778	14668	531	563	32	TCTGTTGGTGGGAATGTTTTGTATGCGTCAATA	60.67575758	0	104	5543	5647	3
18415	494	529	35	AGTTTCATCAGCCTTCTTCTTTTTGTCCTTTTTAGG	61.02777778	14668	531	563	32	TCTGTTGGTGGGAATGTTTTGTATGCGTCAATA	60.67575758	0	107	5543	5650	2
18413	492	527	35	TGAGTTTCATCAGCCTTCTTCTTTTTGTCCTTTTTA	59.88888889	14666	529	561	32	GCTCTGTTGGTGGGAATGTTTTGTATGCGTCAA	63.16060606	0	101	5556	5657	2
18414	493	528	35	GAGTTTCATCAGCCTTCTTCTTTTTGTCCTTTTTAG	61.02777778	14667	530	562	32	CTCTGTTGGTGGGAATGTTTTGTATGCGTCAAT	61.91818182	0	104	5553	5657	2
18668	6574	6609	35	ATGGTGTAATGTCAAGAATCTCAAGTGTCTGTGGAT	62.16666667	16443	6616	6649	33	CAGCATCAGTAGTGTCAGCAATGTCTCTGCCAAA	64.41764706	0	11	9	20	7
18668	6574	6609	35	ATGGTGTAATGTCAAGAATCTCAAGTGTCTGTGGAT	62.16666667	16444	6617	6650	33	AGCATCAGTAGTGTCAGCAATGTCTCTGCCAAAT	63.21176471	0	11	10	21	8
18594	4166	4201	35	GCAAGAAGTAGACTAAAGCATAAAGATAGAGAAAAG	59.88888889	16346	4212	4245	33	GCCAGCAGCAACGAGCAAAAGGTGTGAGTAAACT	65.62352941	0	40	1	41	11
18594	4166	4201	35	GCAAGAAGTAGACTAAAGCATAAAGATAGAGAAAAG	59.88888889	16347	4213	4246	33	CCAGCAGCAACGAGCAAAAGGTGTGAGTAAACTG	65.62352941	0	40	1	41	12
18595	4167	4202	35	CAAGAAGTAGACTAAAGCATAAAGATAGAGAAAAGG	59.88888889	16346	4212	4245	33	GCCAGCAGCAACGAGCAAAAGGTGTGAGTAAACT	65.62352941	0	40	1	41	10
18595	4167	4202	35	CAAGAAGTAGACTAAAGCATAAAGATAGAGAAAAGG	59.88888889	16347	4213	4246	33	CCAGCAGCAACGAGCAAAAGGTGTGAGTAAACTG	65.62352941	0	40	1	41	11
18594	4166	4201	35	GCAAGAAGTAGACTAAAGCATAAAGATAGAGAAAAG	59.88888889	16348	4214	4247	33	CAGCAGCAACGAGCAAAAGGTGTGAGTAAACTGT	64.41764706	0	40	3	43	13
18594	4166	4201	35	GCAAGAAGTAGACTAAAGCATAAAGATAGAGAAAAG	59.88888889	16349	4215	4248	33	AGCAGCAACGAGCAAAAGGTGTGAGTAAACTGTT	63.21176471	0	40	3	43	14
18594	4166	4201	35	GCAAGAAGTAGACTAAAGCATAAAGATAGAGAAAAG	59.88888889	16350	4216	4249	33	GCAGCAACGAGCAAAAGGTGTGAGTAAACTGTTA	63.21176471	0	40	3	43	15
18595	4167	4202	35	CAAGAAGTAGACTAAAGCATAAAGATAGAGAAAAGG	59.88888889	16348	4214	4247	33	CAGCAGCAACGAGCAAAAGGTGTGAGTAAACTGT	64.41764706	0	40	3	43	12
18595	4167	4202	35	CAAGAAGTAGACTAAAGCATAAAGATAGAGAAAAGG	59.88888889	16349	4215	4248	33	AGCAGCAACGAGCAAAAGGTGTGAGTAAACTGTT	63.21176471	0	40	3	43	13
18595	4167	4202	35	CAAGAAGTAGACTAAAGCATAAAGATAGAGAAAAGG	59.88888889	16350	4216	4249	33	GCAGCAACGAGCAAAAGGTGTGAGTAAACTGTTA	63.21176471	0	40	3	43	14
18596	4168	4203	35	AAGAAGTAGACTAAAGCATAAAGATAGAGAAAAGGG	59.88888889	16346	4212	4245	33	GCCAGCAGCAACGAGCAAAAGGTGTGAGTAAACT	65.62352941	0	43	1	44	9
18596	4168	4203	35	AAGAAGTAGACTAAAGCATAAAGATAGAGAAAAGGG	59.88888889	16347	4213	4246	33	CCAGCAGCAACGAGCAAAAGGTGTGAGTAAACTG	65.62352941	0	43	1	44	10
18596	4168	4203	35	AAGAAGTAGACTAAAGCATAAAGATAGAGAAAAGGG	59.88888889	16348	4214	4247	33	CAGCAGCAACGAGCAAAAGGTGTGAGTAAACTGT	64.41764706	0	43	3	46	11
18596	4168	4203	35	AAGAAGTAGACTAAAGCATAAAGATAGAGAAAAGGG	59.88888889	16349	4215	4248	33	AGCAGCAACGAGCAAAAGGTGTGAGTAAACTGTT	63.21176471	0	43	3	46	12
18596	4168	4203	35	AAGAAGTAGACTAAAGCATAAAGATAGAGAAAAGGG	59.88888889	16350	4216	4249	33	GCAGCAACGAGCAAAAGGTGTGAGTAAACTGTTA	63.21176471	0	43	3	46	13
18597	4169	4204	35	AGAAGTAGACTAAAGCATAAAGATAGAGAAAAGGGG	61.02777778	16346	4212	4245	33	GCCAGCAGCAACGAGCAAAAGGTGTGAGTAAACT	65.62352941	0	45	1	46	8
18597	4169	4204	35	AGAAGTAGACTAAAGCATAAAGATAGAGAAAAGGGG	61.02777778	16347	4213	4246	33	CCAGCAGCAACGAGCAAAAGGTGTGAGTAAACTG	65.62352941	0	45	1	46	9
18597	4169	4204	35	AGAAGTAGACTAAAGCATAAAGATAGAGAAAAGGGG	61.02777778	16348	4214	4247	33	CAGCAGCAACGAGCAAAAGGTGTGAGTAAACTGT	64.41764706	0	45	3	48	10
18597	4169	4204	35	AGAAGTAGACTAAAGCATAAAGATAGAGAAAAGGGG	61.02777778	16349	4215	4248	33	AGCAGCAACGAGCAAAAGGTGTGAGTAAACTGTT	63.21176471	0	45	3	48	11
18597	4169	4204	35	AGAAGTAGACTAAAGCATAAAGATAGAGAAAAGGGG	61.02777778	16350	4216	4249	33	GCAGCAACGAGCAAAAGGTGTGAGTAAACTGTTA	63.21176471	0	45	3	48	12
18598	4170	4205	35	GAAGTAGACTAAAGCATAAAGATAGAGAAAAGGGGC	62.16666667	16346	4212	4245	33	GCCAGCAGCAACGAGCAAAAGGTGTGAGTAAACT	65.62352941	0	47	1	48	7
18598	4170	4205	35	GAAGTAGACTAAAGCATAAAGATAGAGAAAAGGGGC	62.16666667	16347	4213	4246	33	CCAGCAGCAACGAGCAAAAGGTGTGAGTAAACTG	65.62352941	0	47	1	48	8
18598	4170	4205	35	GAAGTAGACTAAAGCATAAAGATAGAGAAAAGGGGC	62.16666667	16348	4214	4247	33	CAGCAGCAACGAGCAAAAGGTGTGAGTAAACTGT	64.41764706	0	47	3	50	9
18598	4170	4205	35	GAAGTAGACTAAAGCATAAAGATAGAGAAAAGGGGC	62.16666667	16349	4215	4248	33	AGCAGCAACGAGCAAAAGGTGTGAGTAAACTGTT	63.21176471	0	47	3	50	10
18598	4170	4205	35	GAAGTAGACTAAAGCATAAAGATAGAGAAAAGGGGC	62.16666667	16350	4216	4249	33	GCAGCAACGAGCAAAAGGTGTGAGTAAACTGTTA	63.21176471	0	47	3	50	11
18599	4171	4206	35	AAGTAGACTAAAGCATAAAGATAGAGAAAAGGGGCT	61.02777778	16349	4215	4248	33	AGCAGCAACGAGCAAAAGGTGTGAGTAAACTGTT	63.21176471	0	47	3	50	9
18599	4171	4206	35	AAGTAGACTAAAGCATAAAGATAGAGAAAAGGGGCT	61.02777778	16350	4216	4249	33	GCAGCAACGAGCAAAAGGTGTGAGTAAACTGTTA	63.21176471	0	47	3	50	10
18408	469	504	35	TCTTCTGTCTCTGCGGTAAGGCTTGAGTTTCATCAG	65.58333333	16115	525	558	33	TTAGGCTCTGTTGGTGGGAATGTTTTGTATGCGT	63.21176471	0	0	224	224	21
18408	469	504	35	TCTTCTGTCTCTGCGGTAAGGCTTGAGTTTCATCAG	65.58333333	16116	526	559	33	TAGGCTCTGTTGGTGGGAATGTTTTGTATGCGTC	64.41764706	0	0	224	224	22
18409	470	505	35	CTTCTGTCTCTGCGGTAAGGCTTGAGTTTCATCAGC	66.72222222	16116	526	559	33	TAGGCTCTGTTGGTGGGAATGTTTTGTATGCGTC	64.41764706	0	0	224	224	21
18406	467	502	35	TTTCTTCTGTCTCTGCGGTAAGGCTTGAGTTTCATC	64.44444444	16116	526	559	33	TAGGCTCTGTTGGTGGGAATGTTTTGTATGCGTC	64.41764706	0	1	224	225	24
18408	469	504	35	TCTTCTGTCTCTGCGGTAAGGCTTGAGTTTCATCAG	65.58333333	16114	524	557	33	TTTAGGCTCTGTTGGTGGGAATGTTTTGTATGCG	63.21176471	0	0	225	225	20
18409	470	505	35	CTTCTGTCTCTGCGGTAAGGCTTGAGTTTCATCAGC	66.72222222	16114	524	557	33	TTTAGGCTCTGTTGGTGGGAATGTTTTGTATGCG	63.21176471	0	0	225	225	19
18406	467	502	35	TTTCTTCTGTCTCTGCGGTAAGGCTTGAGTTTCATC	64.44444444	16114	524	557	33	TTTAGGCTCTGTTGGTGGGAATGTTTTGTATGCG	63.21176471	0	1	225	226	22
18406	467	502	35	TTTCTTCTGTCTCTGCGGTAAGGCTTGAGTTTCATC	64.44444444	16117	527	560	33	AGGCTCTGTTGGTGGGAATGTTTTGTATGCGTCA	64.41764706	0	1	225	226	25
18407	468	503	35	TTCTTCTGTCTCTGCGGTAAGGCTTGAGTTTCATCA	64.44444444	16111	521	554	33	CTTTTTAGGCTCTGTTGGTGGGAATGTTTTGTAT	60.8	0	0	226	226	18
18408	469	504	35	TCTTCTGTCTCTGCGGTAAGGCTTGAGTTTCATCAG	65.58333333	16111	521	554	33	CTTTTTAGGCTCTGTTGGTGGGAATGTTTTGTAT	60.8	0	0	226	226	17
18408	469	504	35	TCTTCTGTCTCTGCGGTAAGGCTTGAGTTTCATCAG	65.58333333	16113	523	556	33	TTTTAGGCTCTGTTGGTGGGAATGTTTTGTATGC	62.00588235	0	0	227	227	19
18409	470	505	35	CTTCTGTCTCTGCGGTAAGGCTTGAGTTTCATCAGC	66.72222222	16113	523	556	33	TTTTAGGCTCTGTTGGTGGGAATGTTTTGTATGC	62.00588235	0	0	227	227	18
18406	467	502	35	TTTCTTCTGTCTCTGCGGTAAGGCTTGAGTTTCATC	64.44444444	16113	523	556	33	TTTTAGGCTCTGTTGGTGGGAATGTTTTGTATGC	62.00588235	0	1	227	228	21
18408	469	504	35	TCTTCTGTCTCTGCGGTAAGGCTTGAGTTTCATCAG	65.58333333	16112	522	555	33	TTTTTAGGCTCTGTTGGTGGGAATGTTTTGTATG	60.8	0	0	228	228	18
18409	470	505	35	CTTCTGTCTCTGCGGTAAGGCTTGAGTTTCATCAGC	66.72222222	16112	522	555	33	TTTTTAGGCTCTGTTGGTGGGAATGTTTTGTATG	60.8	0	0	228	228	17
18405	466	501	35	GTTTCTTCTGTCTCTGCGGTAAGGCTTGAGTTTCAT	64.44444444	16111	521	554	33	CTTTTTAGGCTCTGTTGGTGGGAATGTTTTGTAT	60.8	0	3	226	229	20
18406	467	502	35	TTTCTTCTGTCTCTGCGGTAAGGCTTGAGTTTCATC	64.44444444	16112	522	555	33	TTTTTAGGCTCTGTTGGTGGGAATGTTTTGTATG	60.8	0	1	228	229	20
18404	465	500	35	TGTTTCTTCTGTCTCTGCGGTAAGGCTTGAGTTTCA	64.44444444	16111	521	554	33	CTTTTTAGGCTCTGTTGGTGGGAATGTTTTGTAT	60.8	0	4	226	230	21
18403	464	499	35	CTGTTTCTTCTGTCTCTGCGGTAAGGCTTGAGTTTC	65.58333333	16114	524	557	33	TTTAGGCTCTGTTGGTGGGAATGTTTTGTATGCG	63.21176471	0	10	225	235	25
18403	464	499	35	CTGTTTCTTCTGTCTCTGCGGTAAGGCTTGAGTTTC	65.58333333	16113	523	556	33	TTTTAGGCTCTGTTGGTGGGAATGTTTTGTATGC	62.00588235	0	10	227	237	24
18402	463	498	35	GCTGTTTCTTCTGTCTCTGCGGTAAGGCTTGAGTTT	65.58333333	16111	521	554	33	CTTTTTAGGCTCTGTTGGTGGGAATGTTTTGTAT	60.8	0	12	226	238	23
18403	464	499	35	CTGTTTCTTCTGTCTCTGCGGTAAGGCTTGAGTTTC	65.58333333	16112	522	555	33	TTTTTAGGCTCTGTTGGTGGGAATGTTTTGTATG	60.8	0	10	228	238	23
18402	463	498	35	GCTGTTTCTTCTGTCTCTGCGGTAAGGCTTGAGTTT	65.58333333	16113	523	556	33	TTTTAGGCTCTGTTGGTGGGAATGTTTTGTATGC	62.00588235	0	12	227	239	25
18402	463	498	35	GCTGTTTCTTCTGTCTCTGCGGTAAGGCTTGAGTTT	65.58333333	16112	522	555	33	TTTTTAGGCTCTGTTGGTGGGAATGTTTTGTATG	60.8	0	12	228	240	24
18401	462	497	35	TGCTGTTTCTTCTGTCTCTGCGGTAAGGCTTGAGTT	65.58333333	16111	521	554	33	CTTTTTAGGCTCTGTTGGTGGGAATGTTTTGTAT	60.8	0	25	226	251	24
18400	461	496	35	TTGCTGTTTCTTCTGTCTCTGCGGTAAGGCTTGAGT	65.58333333	16111	521	554	33	CTTTTTAGGCTCTGTTGGTGGGAATGTTTTGTAT	60.8	0	27	226	253	25
18401	462	497	35	TGCTGTTTCTTCTGTCTCTGCGGTAAGGCTTGAGTT	65.58333333	16112	522	555	33	TTTTTAGGCTCTGTTGGTGGGAATGTTTTGTATG	60.8	0	25	228	253	25
18413	492	527	35	TGAGTTTCATCAGCCTTCTTCTTTTTGTCCTTTTTA	59.88888889	16119	529	562	33	GCTCTGTTGGTGGGAATGTTTTGTATGCGTCAAT	63.21176471	0	101	214	315	2
18414	493	528	35	GAGTTTCATCAGCCTTCTTCTTTTTGTCCTTTTTAG	61.02777778	16120	530	563	33	CTCTGTTGGTGGGAATGTTTTGTATGCGTCAATA	62.00588235	0	104	211	315	2
18668	6574	6609	35	ATGGTGTAATGTCAAGAATCTCAAGTGTCTGTGGAT	62.16666667	17638	6616	6650	34	CAGCATCAGTAGTGTCAGCAATGTCTCTGCCAAAT	64.43142857	0	11	10	21	7
18594	4166	4201	35	GCAAGAAGTAGACTAAAGCATAAAGATAGAGAAAAG	59.88888889	17557	4212	4246	34	GCCAGCAGCAACGAGCAAAAGGTGTGAGTAAACTG	66.77428571	0	40	1	41	11
18595	4167	4202	35	CAAGAAGTAGACTAAAGCATAAAGATAGAGAAAAGG	59.88888889	17557	4212	4246	34	GCCAGCAGCAACGAGCAAAAGGTGTGAGTAAACTG	66.77428571	0	40	1	41	10
18594	4166	4201	35	GCAAGAAGTAGACTAAAGCATAAAGATAGAGAAAAG	59.88888889	17558	4213	4247	34	CCAGCAGCAACGAGCAAAAGGTGTGAGTAAACTGT	65.60285714	0	40	3	43	12
18594	4166	4201	35	GCAAGAAGTAGACTAAAGCATAAAGATAGAGAAAAG	59.88888889	17559	4214	4248	34	CAGCAGCAACGAGCAAAAGGTGTGAGTAAACTGTT	64.43142857	0	40	3	43	13
18594	4166	4201	35	GCAAGAAGTAGACTAAAGCATAAAGATAGAGAAAAG	59.88888889	17560	4215	4249	34	AGCAGCAACGAGCAAAAGGTGTGAGTAAACTGTTA	63.26	0	40	3	43	14
18595	4167	4202	35	CAAGAAGTAGACTAAAGCATAAAGATAGAGAAAAGG	59.88888889	17558	4213	4247	34	CCAGCAGCAACGAGCAAAAGGTGTGAGTAAACTGT	65.60285714	0	40	3	43	11
18595	4167	4202	35	CAAGAAGTAGACTAAAGCATAAAGATAGAGAAAAGG	59.88888889	17559	4214	4248	34	CAGCAGCAACGAGCAAAAGGTGTGAGTAAACTGTT	64.43142857	0	40	3	43	12
18595	4167	4202	35	CAAGAAGTAGACTAAAGCATAAAGATAGAGAAAAGG	59.88888889	17560	4215	4249	34	AGCAGCAACGAGCAAAAGGTGTGAGTAAACTGTTA	63.26	0	40	3	43	13
18596	4168	4203	35	AAGAAGTAGACTAAAGCATAAAGATAGAGAAAAGGG	59.88888889	17557	4212	4246	34	GCCAGCAGCAACGAGCAAAAGGTGTGAGTAAACTG	66.77428571	0	43	1	44	9
18596	4168	4203	35	AAGAAGTAGACTAAAGCATAAAGATAGAGAAAAGGG	59.88888889	17558	4213	4247	34	CCAGCAGCAACGAGCAAAAGGTGTGAGTAAACTGT	65.60285714	0	43	3	46	10
18596	4168	4203	35	AAGAAGTAGACTAAAGCATAAAGATAGAGAAAAGGG	59.88888889	17559	4214	4248	34	CAGCAGCAACGAGCAAAAGGTGTGAGTAAACTGTT	64.43142857	0	43	3	46	11
18596	4168	4203	35	AAGAAGTAGACTAAAGCATAAAGATAGAGAAAAGGG	59.88888889	17560	4215	4249	34	AGCAGCAACGAGCAAAAGGTGTGAGTAAACTGTTA	63.26	0	43	3	46	12
18597	4169	4204	35	AGAAGTAGACTAAAGCATAAAGATAGAGAAAAGGGG	61.02777778	17557	4212	4246	34	GCCAGCAGCAACGAGCAAAAGGTGTGAGTAAACTG	66.77428571	0	45	1	46	8
18597	4169	4204	35	AGAAGTAGACTAAAGCATAAAGATAGAGAAAAGGGG	61.02777778	17558	4213	4247	34	CCAGCAGCAACGAGCAAAAGGTGTGAGTAAACTGT	65.60285714	0	45	3	48	9
18597	4169	4204	35	AGAAGTAGACTAAAGCATAAAGATAGAGAAAAGGGG	61.02777778	17559	4214	4248	34	CAGCAGCAACGAGCAAAAGGTGTGAGTAAACTGTT	64.43142857	0	45	3	48	10
18597	4169	4204	35	AGAAGTAGACTAAAGCATAAAGATAGAGAAAAGGGG	61.02777778	17560	4215	4249	34	AGCAGCAACGAGCAAAAGGTGTGAGTAAACTGTTA	63.26	0	45	3	48	11
18598	4170	4205	35	GAAGTAGACTAAAGCATAAAGATAGAGAAAAGGGGC	62.16666667	17557	4212	4246	34	GCCAGCAGCAACGAGCAAAAGGTGTGAGTAAACTG	66.77428571	0	47	1	48	7
18598	4170	4205	35	GAAGTAGACTAAAGCATAAAGATAGAGAAAAGGGGC	62.16666667	17558	4213	4247	34	CCAGCAGCAACGAGCAAAAGGTGTGAGTAAACTGT	65.60285714	0	47	3	50	8
18598	4170	4205	35	GAAGTAGACTAAAGCATAAAGATAGAGAAAAGGGGC	62.16666667	17559	4214	4248	34	CAGCAGCAACGAGCAAAAGGTGTGAGTAAACTGTT	64.43142857	0	47	3	50	9
18598	4170	4205	35	GAAGTAGACTAAAGCATAAAGATAGAGAAAAGGGGC	62.16666667	17560	4215	4249	34	AGCAGCAACGAGCAAAAGGTGTGAGTAAACTGTTA	63.26	0	47	3	50	10
18599	4171	4206	35	AAGTAGACTAAAGCATAAAGATAGAGAAAAGGGGCT	61.02777778	17560	4215	4249	34	AGCAGCAACGAGCAAAAGGTGTGAGTAAACTGTTA	63.26	0	47	3	50	9
18408	469	504	35	TCTTCTGTCTCTGCGGTAAGGCTTGAGTTTCATCAG	65.58333333	17361	525	559	34	TTAGGCTCTGTTGGTGGGAATGTTTTGTATGCGTC	64.43142857	0	0	224	224	21
18408	469	504	35	TCTTCTGTCTCTGCGGTAAGGCTTGAGTTTCATCAG	65.58333333	17360	524	558	34	TTTAGGCTCTGTTGGTGGGAATGTTTTGTATGCGT	63.26	0	0	225	225	20
18408	469	504	35	TCTTCTGTCTCTGCGGTAAGGCTTGAGTTTCATCAG	65.58333333	17362	526	560	34	TAGGCTCTGTTGGTGGGAATGTTTTGTATGCGTCA	64.43142857	0	0	225	225	22
18409	470	505	35	CTTCTGTCTCTGCGGTAAGGCTTGAGTTTCATCAGC	66.72222222	17360	524	558	34	TTTAGGCTCTGTTGGTGGGAATGTTTTGTATGCGT	63.26	0	0	225	225	19
18409	470	505	35	CTTCTGTCTCTGCGGTAAGGCTTGAGTTTCATCAGC	66.72222222	17362	526	560	34	TAGGCTCTGTTGGTGGGAATGTTTTGTATGCGTCA	64.43142857	0	0	225	225	21
18406	467	502	35	TTTCTTCTGTCTCTGCGGTAAGGCTTGAGTTTCATC	64.44444444	17360	524	558	34	TTTAGGCTCTGTTGGTGGGAATGTTTTGTATGCGT	63.26	0	1	225	226	22
18406	467	502	35	TTTCTTCTGTCTCTGCGGTAAGGCTTGAGTTTCATC	64.44444444	17362	526	560	34	TAGGCTCTGTTGGTGGGAATGTTTTGTATGCGTCA	64.43142857	0	1	225	226	24
18408	469	504	35	TCTTCTGTCTCTGCGGTAAGGCTTGAGTTTCATCAG	65.58333333	17359	523	557	34	TTTTAGGCTCTGTTGGTGGGAATGTTTTGTATGCG	63.26	0	0	227	227	19
18409	470	505	35	CTTCTGTCTCTGCGGTAAGGCTTGAGTTTCATCAGC	66.72222222	17359	523	557	34	TTTTAGGCTCTGTTGGTGGGAATGTTTTGTATGCG	63.26	0	0	227	227	18
18406	467	502	35	TTTCTTCTGTCTCTGCGGTAAGGCTTGAGTTTCATC	64.44444444	17359	523	557	34	TTTTAGGCTCTGTTGGTGGGAATGTTTTGTATGCG	63.26	0	1	227	228	21
18408	469	504	35	TCTTCTGTCTCTGCGGTAAGGCTTGAGTTTCATCAG	65.58333333	17358	522	556	34	TTTTTAGGCTCTGTTGGTGGGAATGTTTTGTATGC	62.08857143	0	0	228	228	18
18409	470	505	35	CTTCTGTCTCTGCGGTAAGGCTTGAGTTTCATCAGC	66.72222222	17358	522	556	34	TTTTTAGGCTCTGTTGGTGGGAATGTTTTGTATGC	62.08857143	0	0	228	228	17
18406	467	502	35	TTTCTTCTGTCTCTGCGGTAAGGCTTGAGTTTCATC	64.44444444	17358	522	556	34	TTTTTAGGCTCTGTTGGTGGGAATGTTTTGTATGC	62.08857143	0	1	228	229	20
18407	468	503	35	TTCTTCTGTCTCTGCGGTAAGGCTTGAGTTTCATCA	64.44444444	17357	521	555	34	CTTTTTAGGCTCTGTTGGTGGGAATGTTTTGTATG	62.08857143	0	0	229	229	18
18408	469	504	35	TCTTCTGTCTCTGCGGTAAGGCTTGAGTTTCATCAG	65.58333333	17357	521	555	34	CTTTTTAGGCTCTGTTGGTGGGAATGTTTTGTATG	62.08857143	0	0	229	229	17
18405	466	501	35	GTTTCTTCTGTCTCTGCGGTAAGGCTTGAGTTTCAT	64.44444444	17357	521	555	34	CTTTTTAGGCTCTGTTGGTGGGAATGTTTTGTATG	62.08857143	0	3	229	232	20
18404	465	500	35	TGTTTCTTCTGTCTCTGCGGTAAGGCTTGAGTTTCA	64.44444444	17357	521	555	34	CTTTTTAGGCTCTGTTGGTGGGAATGTTTTGTATG	62.08857143	0	4	229	233	21
18403	464	499	35	CTGTTTCTTCTGTCTCTGCGGTAAGGCTTGAGTTTC	65.58333333	17360	524	558	34	TTTAGGCTCTGTTGGTGGGAATGTTTTGTATGCGT	63.26	0	10	225	235	25
18403	464	499	35	CTGTTTCTTCTGTCTCTGCGGTAAGGCTTGAGTTTC	65.58333333	17359	523	557	34	TTTTAGGCTCTGTTGGTGGGAATGTTTTGTATGCG	63.26	0	10	227	237	24
18403	464	499	35	CTGTTTCTTCTGTCTCTGCGGTAAGGCTTGAGTTTC	65.58333333	17358	522	556	34	TTTTTAGGCTCTGTTGGTGGGAATGTTTTGTATGC	62.08857143	0	10	228	238	23
18402	463	498	35	GCTGTTTCTTCTGTCTCTGCGGTAAGGCTTGAGTTT	65.58333333	17359	523	557	34	TTTTAGGCTCTGTTGGTGGGAATGTTTTGTATGCG	63.26	0	12	227	239	25
18402	463	498	35	GCTGTTTCTTCTGTCTCTGCGGTAAGGCTTGAGTTT	65.58333333	17358	522	556	34	TTTTTAGGCTCTGTTGGTGGGAATGTTTTGTATGC	62.08857143	0	12	228	240	24
18402	463	498	35	GCTGTTTCTTCTGTCTCTGCGGTAAGGCTTGAGTTT	65.58333333	17357	521	555	34	CTTTTTAGGCTCTGTTGGTGGGAATGTTTTGTATG	62.08857143	0	12	229	241	23
18401	462	497	35	TGCTGTTTCTTCTGTCTCTGCGGTAAGGCTTGAGTT	65.58333333	17358	522	556	34	TTTTTAGGCTCTGTTGGTGGGAATGTTTTGTATGC	62.08857143	0	25	228	253	25
18401	462	497	35	TGCTGTTTCTTCTGTCTCTGCGGTAAGGCTTGAGTT	65.58333333	17357	521	555	34	CTTTTTAGGCTCTGTTGGTGGGAATGTTTTGTATG	62.08857143	0	25	229	254	24
18400	461	496	35	TTGCTGTTTCTTCTGTCTCTGCGGTAAGGCTTGAGT	65.58333333	17357	521	555	34	CTTTTTAGGCTCTGTTGGTGGGAATGTTTTGTATG	62.08857143	0	27	229	256	25
18413	492	527	35	TGAGTTTCATCAGCCTTCTTCTTTTTGTCCTTTTTA	59.88888889	17365	529	563	34	GCTCTGTTGGTGGGAATGTTTTGTATGCGTCAATA	63.26	0	101	214	315	2
18594	4166	4201	35	GCAAGAAGTAGACTAAAGCATAAAGATAGAGAAAAG	59.88888889	18600	4212	4247	35	GCCAGCAGCAACGAGCAAAAGGTGTGAGTAAACTGT	66.72222222	0	40	3	43	11
18594	4166	4201	35	GCAAGAAGTAGACTAAAGCATAAAGATAGAGAAAAG	59.88888889	18601	4213	4248	35	CCAGCAGCAACGAGCAAAAGGTGTGAGTAAACTGTT	65.58333333	0	40	3	43	12
18594	4166	4201	35	GCAAGAAGTAGACTAAAGCATAAAGATAGAGAAAAG	59.88888889	18602	4214	4249	35	CAGCAGCAACGAGCAAAAGGTGTGAGTAAACTGTTA	64.44444444	0	40	3	43	13
18595	4167	4202	35	CAAGAAGTAGACTAAAGCATAAAGATAGAGAAAAGG	59.88888889	18600	4212	4247	35	GCCAGCAGCAACGAGCAAAAGGTGTGAGTAAACTGT	66.72222222	0	40	3	43	10
18595	4167	4202	35	CAAGAAGTAGACTAAAGCATAAAGATAGAGAAAAGG	59.88888889	18601	4213	4248	35	CCAGCAGCAACGAGCAAAAGGTGTGAGTAAACTGTT	65.58333333	0	40	3	43	11
18595	4167	4202	35	CAAGAAGTAGACTAAAGCATAAAGATAGAGAAAAGG	59.88888889	18602	4214	4249	35	CAGCAGCAACGAGCAAAAGGTGTGAGTAAACTGTTA	64.44444444	0	40	3	43	12
18596	4168	4203	35	AAGAAGTAGACTAAAGCATAAAGATAGAGAAAAGGG	59.88888889	18600	4212	4247	35	GCCAGCAGCAACGAGCAAAAGGTGTGAGTAAACTGT	66.72222222	0	43	3	46	9
18596	4168	4203	35	AAGAAGTAGACTAAAGCATAAAGATAGAGAAAAGGG	59.88888889	18601	4213	4248	35	CCAGCAGCAACGAGCAAAAGGTGTGAGTAAACTGTT	65.58333333	0	43	3	46	10
18596	4168	4203	35	AAGAAGTAGACTAAAGCATAAAGATAGAGAAAAGGG	59.88888889	18602	4214	4249	35	CAGCAGCAACGAGCAAAAGGTGTGAGTAAACTGTTA	64.44444444	0	43	3	46	11
18597	4169	4204	35	AGAAGTAGACTAAAGCATAAAGATAGAGAAAAGGGG	61.02777778	18600	4212	4247	35	GCCAGCAGCAACGAGCAAAAGGTGTGAGTAAACTGT	66.72222222	0	45	3	48	8
18597	4169	4204	35	AGAAGTAGACTAAAGCATAAAGATAGAGAAAAGGGG	61.02777778	18601	4213	4248	35	CCAGCAGCAACGAGCAAAAGGTGTGAGTAAACTGTT	65.58333333	0	45	3	48	9
18597	4169	4204	35	AGAAGTAGACTAAAGCATAAAGATAGAGAAAAGGGG	61.02777778	18602	4214	4249	35	CAGCAGCAACGAGCAAAAGGTGTGAGTAAACTGTTA	64.44444444	0	45	3	48	10
18598	4170	4205	35	GAAGTAGACTAAAGCATAAAGATAGAGAAAAGGGGC	62.16666667	18600	4212	4247	35	GCCAGCAGCAACGAGCAAAAGGTGTGAGTAAACTGT	66.72222222	0	47	3	50	7
18598	4170	4205	35	GAAGTAGACTAAAGCATAAAGATAGAGAAAAGGGGC	62.16666667	18601	4213	4248	35	CCAGCAGCAACGAGCAAAAGGTGTGAGTAAACTGTT	65.58333333	0	47	3	50	8
18598	4170	4205	35	GAAGTAGACTAAAGCATAAAGATAGAGAAAAGGGGC	62.16666667	18602	4214	4249	35	CAGCAGCAACGAGCAAAAGGTGTGAGTAAACTGTTA	64.44444444	0	47	3	50	9
18408	469	504	35	TCTTCTGTCTCTGCGGTAAGGCTTGAGTTTCATCAG	65.58333333	18435	524	559	35	TTTAGGCTCTGTTGGTGGGAATGTTTTGTATGCGTC	64.44444444	0	0	225	225	20
18408	469	504	35	TCTTCTGTCTCTGCGGTAAGGCTTGAGTTTCATCAG	65.58333333	18436	525	560	35	TTAGGCTCTGTTGGTGGGAATGTTTTGTATGCGTCA	64.44444444	0	0	225	225	21
18409	470	505	35	CTTCTGTCTCTGCGGTAAGGCTTGAGTTTCATCAGC	66.72222222	18435	524	559	35	TTTAGGCTCTGTTGGTGGGAATGTTTTGTATGCGTC	64.44444444	0	0	225	225	19
18406	467	502	35	TTTCTTCTGTCTCTGCGGTAAGGCTTGAGTTTCATC	64.44444444	18435	524	559	35	TTTAGGCTCTGTTGGTGGGAATGTTTTGTATGCGTC	64.44444444	0	1	225	226	22
18408	469	504	35	TCTTCTGTCTCTGCGGTAAGGCTTGAGTTTCATCAG	65.58333333	18434	523	558	35	TTTTAGGCTCTGTTGGTGGGAATGTTTTGTATGCGT	63.30555556	0	0	227	227	19
18409	470	505	35	CTTCTGTCTCTGCGGTAAGGCTTGAGTTTCATCAGC	66.72222222	18434	523	558	35	TTTTAGGCTCTGTTGGTGGGAATGTTTTGTATGCGT	63.30555556	0	0	227	227	18
18406	467	502	35	TTTCTTCTGTCTCTGCGGTAAGGCTTGAGTTTCATC	64.44444444	18434	523	558	35	TTTTAGGCTCTGTTGGTGGGAATGTTTTGTATGCGT	63.30555556	0	1	227	228	21
18408	469	504	35	TCTTCTGTCTCTGCGGTAAGGCTTGAGTTTCATCAG	65.58333333	18433	522	557	35	TTTTTAGGCTCTGTTGGTGGGAATGTTTTGTATGCG	63.30555556	0	0	228	228	18
18409	470	505	35	CTTCTGTCTCTGCGGTAAGGCTTGAGTTTCATCAGC	66.72222222	18433	522	557	35	TTTTTAGGCTCTGTTGGTGGGAATGTTTTGTATGCG	63.30555556	0	0	228	228	17
18406	467	502	35	TTTCTTCTGTCTCTGCGGTAAGGCTTGAGTTTCATC	64.44444444	18433	522	557	35	TTTTTAGGCTCTGTTGGTGGGAATGTTTTGTATGCG	63.30555556	0	1	228	229	20
18407	468	503	35	TTCTTCTGTCTCTGCGGTAAGGCTTGAGTTTCATCA	64.44444444	18432	521	556	35	CTTTTTAGGCTCTGTTGGTGGGAATGTTTTGTATGC	63.30555556	0	0	229	229	18
18408	469	504	35	TCTTCTGTCTCTGCGGTAAGGCTTGAGTTTCATCAG	65.58333333	18432	521	556	35	CTTTTTAGGCTCTGTTGGTGGGAATGTTTTGTATGC	63.30555556	0	0	229	229	17
18405	466	501	35	GTTTCTTCTGTCTCTGCGGTAAGGCTTGAGTTTCAT	64.44444444	18432	521	556	35	CTTTTTAGGCTCTGTTGGTGGGAATGTTTTGTATGC	63.30555556	0	3	229	232	20
18404	465	500	35	TGTTTCTTCTGTCTCTGCGGTAAGGCTTGAGTTTCA	64.44444444	18432	521	556	35	CTTTTTAGGCTCTGTTGGTGGGAATGTTTTGTATGC	63.30555556	0	4	229	233	21
18403	464	499	35	CTGTTTCTTCTGTCTCTGCGGTAAGGCTTGAGTTTC	65.58333333	18435	524	559	35	TTTAGGCTCTGTTGGTGGGAATGTTTTGTATGCGTC	64.44444444	0	10	225	235	25
18403	464	499	35	CTGTTTCTTCTGTCTCTGCGGTAAGGCTTGAGTTTC	65.58333333	18434	523	558	35	TTTTAGGCTCTGTTGGTGGGAATGTTTTGTATGCGT	63.30555556	0	10	227	237	24
18403	464	499	35	CTGTTTCTTCTGTCTCTGCGGTAAGGCTTGAGTTTC	65.58333333	18433	522	557	35	TTTTTAGGCTCTGTTGGTGGGAATGTTTTGTATGCG	63.30555556	0	10	228	238	23
18402	463	498	35	GCTGTTTCTTCTGTCTCTGCGGTAAGGCTTGAGTTT	65.58333333	18434	523	558	35	TTTTAGGCTCTGTTGGTGGGAATGTTTTGTATGCGT	63.30555556	0	12	227	239	25
18402	463	498	35	GCTGTTTCTTCTGTCTCTGCGGTAAGGCTTGAGTTT	65.58333333	18433	522	557	35	TTTTTAGGCTCTGTTGGTGGGAATGTTTTGTATGCG	63.30555556	0	12	228	240	24
18402	463	498	35	GCTGTTTCTTCTGTCTCTGCGGTAAGGCTTGAGTTT	65.58333333	18432	521	556	35	CTTTTTAGGCTCTGTTGGTGGGAATGTTTTGTATGC	63.30555556	0	12	229	241	23
18401	462	497	35	TGCTGTTTCTTCTGTCTCTGCGGTAAGGCTTGAGTT	65.58333333	18433	522	557	35	TTTTTAGGCTCTGTTGGTGGGAATGTTTTGTATGCG	63.30555556	0	25	228	253	25
18401	462	497	35	TGCTGTTTCTTCTGTCTCTGCGGTAAGGCTTGAGTT	65.58333333	18432	521	556	35	CTTTTTAGGCTCTGTTGGTGGGAATGTTTTGTATGC	63.30555556	0	25	229	254	24
18400	461	496	35	TTGCTGTTTCTTCTGTCTCTGCGGTAAGGCTTGAGT	65.58333333	18432	521	556	35	CTTTTTAGGCTCTGTTGGTGGGAATGTTTTGTATGC	63.30555556	0	27	229	256	25
18594	4166	4201	35	GCAAGAAGTAGACTAAAGCATAAAGATAGAGAAAAG	59.88888889	19489	4212	4248	36	GCCAGCAGCAACGAGCAAAAGGTGTGAGTAAACTGTT	66.67297297	0	40	3	43	11
18594	4166	4201	35	GCAAGAAGTAGACTAAAGCATAAAGATAGAGAAAAG	59.88888889	19490	4213	4249	36	CCAGCAGCAACGAGCAAAAGGTGTGAGTAAACTGTTA	65.56486486	0	40	3	43	12
18595	4167	4202	35	CAAGAAGTAGACTAAAGCATAAAGATAGAGAAAAGG	59.88888889	19489	4212	4248	36	GCCAGCAGCAACGAGCAAAAGGTGTGAGTAAACTGTT	66.67297297	0	40	3	43	10
18595	4167	4202	35	CAAGAAGTAGACTAAAGCATAAAGATAGAGAAAAGG	59.88888889	19490	4213	4249	36	CCAGCAGCAACGAGCAAAAGGTGTGAGTAAACTGTTA	65.56486486	0	40	3	43	11
18596	4168	4203	35	AAGAAGTAGACTAAAGCATAAAGATAGAGAAAAGGG	59.88888889	19489	4212	4248	36	GCCAGCAGCAACGAGCAAAAGGTGTGAGTAAACTGTT	66.67297297	0	43	3	46	9
18596	4168	4203	35	AAGAAGTAGACTAAAGCATAAAGATAGAGAAAAGGG	59.88888889	19490	4213	4249	36	CCAGCAGCAACGAGCAAAAGGTGTGAGTAAACTGTTA	65.56486486	0	43	3	46	10
18597	4169	4204	35	AGAAGTAGACTAAAGCATAAAGATAGAGAAAAGGGG	61.02777778	19489	4212	4248	36	GCCAGCAGCAACGAGCAAAAGGTGTGAGTAAACTGTT	66.67297297	0	45	3	48	8
18597	4169	4204	35	AGAAGTAGACTAAAGCATAAAGATAGAGAAAAGGGG	61.02777778	19490	4213	4249	36	CCAGCAGCAACGAGCAAAAGGTGTGAGTAAACTGTTA	65.56486486	0	45	3	48	9
18598	4170	4205	35	GAAGTAGACTAAAGCATAAAGATAGAGAAAAGGGGC	62.16666667	19489	4212	4248	36	GCCAGCAGCAACGAGCAAAAGGTGTGAGTAAACTGTT	66.67297297	0	47	3	50	7
18598	4170	4205	35	GAAGTAGACTAAAGCATAAAGATAGAGAAAAGGGGC	62.16666667	19490	4213	4249	36	CCAGCAGCAACGAGCAAAAGGTGTGAGTAAACTGTTA	65.56486486	0	47	3	50	8
18408	469	504	35	TCTTCTGTCTCTGCGGTAAGGCTTGAGTTTCATCAG	65.58333333	19348	524	560	36	TTTAGGCTCTGTTGGTGGGAATGTTTTGTATGCGTCA	64.45675676	0	0	226	226	20
18409	470	505	35	CTTCTGTCTCTGCGGTAAGGCTTGAGTTTCATCAGC	66.72222222	19348	524	560	36	TTTAGGCTCTGTTGGTGGGAATGTTTTGTATGCGTCA	64.45675676	0	0	226	226	19
18406	467	502	35	TTTCTTCTGTCTCTGCGGTAAGGCTTGAGTTTCATC	64.44444444	19348	524	560	36	TTTAGGCTCTGTTGGTGGGAATGTTTTGTATGCGTCA	64.45675676	0	1	226	227	22
18408	469	504	35	TCTTCTGTCTCTGCGGTAAGGCTTGAGTTTCATCAG	65.58333333	19347	523	559	36	TTTTAGGCTCTGTTGGTGGGAATGTTTTGTATGCGTC	64.45675676	0	0	227	227	19
18409	470	505	35	CTTCTGTCTCTGCGGTAAGGCTTGAGTTTCATCAGC	66.72222222	19347	523	559	36	TTTTAGGCTCTGTTGGTGGGAATGTTTTGTATGCGTC	64.45675676	0	0	227	227	18
18406	467	502	35	TTTCTTCTGTCTCTGCGGTAAGGCTTGAGTTTCATC	64.44444444	19347	523	559	36	TTTTAGGCTCTGTTGGTGGGAATGTTTTGTATGCGTC	64.45675676	0	1	227	228	21
18408	469	504	35	TCTTCTGTCTCTGCGGTAAGGCTTGAGTTTCATCAG	65.58333333	19346	522	558	36	TTTTTAGGCTCTGTTGGTGGGAATGTTTTGTATGCGT	63.34864865	0	0	228	228	18
18409	470	505	35	CTTCTGTCTCTGCGGTAAGGCTTGAGTTTCATCAGC	66.72222222	19346	522	558	36	TTTTTAGGCTCTGTTGGTGGGAATGTTTTGTATGCGT	63.34864865	0	0	228	228	17
18406	467	502	35	TTTCTTCTGTCTCTGCGGTAAGGCTTGAGTTTCATC	64.44444444	19346	522	558	36	TTTTTAGGCTCTGTTGGTGGGAATGTTTTGTATGCGT	63.34864865	0	1	228	229	20
18407	468	503	35	TTCTTCTGTCTCTGCGGTAAGGCTTGAGTTTCATCA	64.44444444	19345	521	557	36	CTTTTTAGGCTCTGTTGGTGGGAATGTTTTGTATGCG	64.45675676	0	0	229	229	18
18408	469	504	35	TCTTCTGTCTCTGCGGTAAGGCTTGAGTTTCATCAG	65.58333333	19345	521	557	36	CTTTTTAGGCTCTGTTGGTGGGAATGTTTTGTATGCG	64.45675676	0	0	229	229	17
18405	466	501	35	GTTTCTTCTGTCTCTGCGGTAAGGCTTGAGTTTCAT	64.44444444	19345	521	557	36	CTTTTTAGGCTCTGTTGGTGGGAATGTTTTGTATGCG	64.45675676	0	3	229	232	20
18404	465	500	35	TGTTTCTTCTGTCTCTGCGGTAAGGCTTGAGTTTCA	64.44444444	19345	521	557	36	CTTTTTAGGCTCTGTTGGTGGGAATGTTTTGTATGCG	64.45675676	0	4	229	233	21
18403	464	499	35	CTGTTTCTTCTGTCTCTGCGGTAAGGCTTGAGTTTC	65.58333333	19348	524	560	36	TTTAGGCTCTGTTGGTGGGAATGTTTTGTATGCGTCA	64.45675676	0	10	226	236	25
18403	464	499	35	CTGTTTCTTCTGTCTCTGCGGTAAGGCTTGAGTTTC	65.58333333	19347	523	559	36	TTTTAGGCTCTGTTGGTGGGAATGTTTTGTATGCGTC	64.45675676	0	10	227	237	24
18403	464	499	35	CTGTTTCTTCTGTCTCTGCGGTAAGGCTTGAGTTTC	65.58333333	19346	522	558	36	TTTTTAGGCTCTGTTGGTGGGAATGTTTTGTATGCGT	63.34864865	0	10	228	238	23
18402	463	498	35	GCTGTTTCTTCTGTCTCTGCGGTAAGGCTTGAGTTT	65.58333333	19347	523	559	36	TTTTAGGCTCTGTTGGTGGGAATGTTTTGTATGCGTC	64.45675676	0	12	227	239	25
18402	463	498	35	GCTGTTTCTTCTGTCTCTGCGGTAAGGCTTGAGTTT	65.58333333	19346	522	558	36	TTTTTAGGCTCTGTTGGTGGGAATGTTTTGTATGCGT	63.34864865	0	12	228	240	24
18402	463	498	35	GCTGTTTCTTCTGTCTCTGCGGTAAGGCTTGAGTTT	65.58333333	19345	521	557	36	CTTTTTAGGCTCTGTTGGTGGGAATGTTTTGTATGCG	64.45675676	0	12	229	241	23
18401	462	497	35	TGCTGTTTCTTCTGTCTCTGCGGTAAGGCTTGAGTT	65.58333333	19346	522	558	36	TTTTTAGGCTCTGTTGGTGGGAATGTTTTGTATGCGT	63.34864865	0	25	228	253	25
18401	462	497	35	TGCTGTTTCTTCTGTCTCTGCGGTAAGGCTTGAGTT	65.58333333	19345	521	557	36	CTTTTTAGGCTCTGTTGGTGGGAATGTTTTGTATGCG	64.45675676	0	25	229	254	24
18400	461	496	35	TTGCTGTTTCTTCTGTCTCTGCGGTAAGGCTTGAGT	65.58333333	19345	521	557	36	CTTTTTAGGCTCTGTTGGTGGGAATGTTTTGTATGCG	64.45675676	0	27	229	256	25
18594	4166	4201	35	GCAAGAAGTAGACTAAAGCATAAAGATAGAGAAAAG	59.88888889	20236	4212	4249	37	GCCAGCAGCAACGAGCAAAAGGTGTGAGTAAACTGTTA	66.62631579	0	40	3	43	11
18595	4167	4202	35	CAAGAAGTAGACTAAAGCATAAAGATAGAGAAAAGG	59.88888889	20236	4212	4249	37	GCCAGCAGCAACGAGCAAAAGGTGTGAGTAAACTGTTA	66.62631579	0	40	3	43	10
18596	4168	4203	35	AAGAAGTAGACTAAAGCATAAAGATAGAGAAAAGGG	59.88888889	20236	4212	4249	37	GCCAGCAGCAACGAGCAAAAGGTGTGAGTAAACTGTTA	66.62631579	0	43	3	46	9
18597	4169	4204	35	AGAAGTAGACTAAAGCATAAAGATAGAGAAAAGGGG	61.02777778	20236	4212	4249	37	GCCAGCAGCAACGAGCAAAAGGTGTGAGTAAACTGTTA	66.62631579	0	45	3	48	8
18598	4170	4205	35	GAAGTAGACTAAAGCATAAAGATAGAGAAAAGGGGC	62.16666667	20236	4212	4249	37	GCCAGCAGCAACGAGCAAAAGGTGTGAGTAAACTGTTA	66.62631579	0	47	3	50	7
18408	469	504	35	TCTTCTGTCTCTGCGGTAAGGCTTGAGTTTCATCAG	65.58333333	20116	522	559	37	TTTTTAGGCTCTGTTGGTGGGAATGTTTTGTATGCGTC	64.46842105	0	0	228	228	18
18408	469	504	35	TCTTCTGTCTCTGCGGTAAGGCTTGAGTTTCATCAG	65.58333333	20117	523	560	37	TTTTAGGCTCTGTTGGTGGGAATGTTTTGTATGCGTCA	64.46842105	0	0	228	228	19
18409	470	505	35	CTTCTGTCTCTGCGGTAAGGCTTGAGTTTCATCAGC	66.72222222	20116	522	559	37	TTTTTAGGCTCTGTTGGTGGGAATGTTTTGTATGCGTC	64.46842105	0	0	228	228	17
18409	470	505	35	CTTCTGTCTCTGCGGTAAGGCTTGAGTTTCATCAGC	66.72222222	20117	523	560	37	TTTTAGGCTCTGTTGGTGGGAATGTTTTGTATGCGTCA	64.46842105	0	0	228	228	18
18406	467	502	35	TTTCTTCTGTCTCTGCGGTAAGGCTTGAGTTTCATC	64.44444444	20116	522	559	37	TTTTTAGGCTCTGTTGGTGGGAATGTTTTGTATGCGTC	64.46842105	0	1	228	229	20
18406	467	502	35	TTTCTTCTGTCTCTGCGGTAAGGCTTGAGTTTCATC	64.44444444	20117	523	560	37	TTTTAGGCTCTGTTGGTGGGAATGTTTTGTATGCGTCA	64.46842105	0	1	228	229	21
18407	468	503	35	TTCTTCTGTCTCTGCGGTAAGGCTTGAGTTTCATCA	64.44444444	20115	521	558	37	CTTTTTAGGCTCTGTTGGTGGGAATGTTTTGTATGCGT	64.46842105	0	0	229	229	18
18408	469	504	35	TCTTCTGTCTCTGCGGTAAGGCTTGAGTTTCATCAG	65.58333333	20115	521	558	37	CTTTTTAGGCTCTGTTGGTGGGAATGTTTTGTATGCGT	64.46842105	0	0	229	229	17
18405	466	501	35	GTTTCTTCTGTCTCTGCGGTAAGGCTTGAGTTTCAT	64.44444444	20115	521	558	37	CTTTTTAGGCTCTGTTGGTGGGAATGTTTTGTATGCGT	64.46842105	0	3	229	232	20
18404	465	500	35	TGTTTCTTCTGTCTCTGCGGTAAGGCTTGAGTTTCA	64.44444444	20115	521	558	37	CTTTTTAGGCTCTGTTGGTGGGAATGTTTTGTATGCGT	64.46842105	0	4	229	233	21
18403	464	499	35	CTGTTTCTTCTGTCTCTGCGGTAAGGCTTGAGTTTC	65.58333333	20116	522	559	37	TTTTTAGGCTCTGTTGGTGGGAATGTTTTGTATGCGTC	64.46842105	0	10	228	238	23
18403	464	499	35	CTGTTTCTTCTGTCTCTGCGGTAAGGCTTGAGTTTC	65.58333333	20117	523	560	37	TTTTAGGCTCTGTTGGTGGGAATGTTTTGTATGCGTCA	64.46842105	0	10	228	238	24
18402	463	498	35	GCTGTTTCTTCTGTCTCTGCGGTAAGGCTTGAGTTT	65.58333333	20116	522	559	37	TTTTTAGGCTCTGTTGGTGGGAATGTTTTGTATGCGTC	64.46842105	0	12	228	240	24
18402	463	498	35	GCTGTTTCTTCTGTCTCTGCGGTAAGGCTTGAGTTT	65.58333333	20117	523	560	37	TTTTAGGCTCTGTTGGTGGGAATGTTTTGTATGCGTCA	64.46842105	0	12	228	240	25
18402	463	498	35	GCTGTTTCTTCTGTCTCTGCGGTAAGGCTTGAGTTT	65.58333333	20115	521	558	37	CTTTTTAGGCTCTGTTGGTGGGAATGTTTTGTATGCGT	64.46842105	0	12	229	241	23
18401	462	497	35	TGCTGTTTCTTCTGTCTCTGCGGTAAGGCTTGAGTT	65.58333333	20116	522	559	37	TTTTTAGGCTCTGTTGGTGGGAATGTTTTGTATGCGTC	64.46842105	0	25	228	253	25
18401	462	497	35	TGCTGTTTCTTCTGTCTCTGCGGTAAGGCTTGAGTT	65.58333333	20115	521	558	37	CTTTTTAGGCTCTGTTGGTGGGAATGTTTTGTATGCGT	64.46842105	0	25	229	254	24
18400	461	496	35	TTGCTGTTTCTTCTGTCTCTGCGGTAAGGCTTGAGT	65.58333333	20115	521	558	37	CTTTTTAGGCTCTGTTGGTGGGAATGTTTTGTATGCGT	64.46842105	0	27	229	256	25
18407	468	503	35	TTCTTCTGTCTCTGCGGTAAGGCTTGAGTTTCATCA	64.44444444	20754	521	559	38	CTTTTTAGGCTCTGTTGGTGGGAATGTTTTGTATGCGTC	65.53076923	0	0	229	229	18
18408	469	504	35	TCTTCTGTCTCTGCGGTAAGGCTTGAGTTTCATCAG	65.58333333	20754	521	559	38	CTTTTTAGGCTCTGTTGGTGGGAATGTTTTGTATGCGTC	65.53076923	0	0	229	229	17
18408	469	504	35	TCTTCTGTCTCTGCGGTAAGGCTTGAGTTTCATCAG	65.58333333	20755	522	560	38	TTTTTAGGCTCTGTTGGTGGGAATGTTTTGTATGCGTCA	64.47948718	0	0	229	229	18
18409	470	505	35	CTTCTGTCTCTGCGGTAAGGCTTGAGTTTCATCAGC	66.72222222	20755	522	560	38	TTTTTAGGCTCTGTTGGTGGGAATGTTTTGTATGCGTCA	64.47948718	0	0	229	229	17
18406	467	502	35	TTTCTTCTGTCTCTGCGGTAAGGCTTGAGTTTCATC	64.44444444	20755	522	560	38	TTTTTAGGCTCTGTTGGTGGGAATGTTTTGTATGCGTCA	64.47948718	0	1	229	230	20
18405	466	501	35	GTTTCTTCTGTCTCTGCGGTAAGGCTTGAGTTTCAT	64.44444444	20754	521	559	38	CTTTTTAGGCTCTGTTGGTGGGAATGTTTTGTATGCGTC	65.53076923	0	3	229	232	20
18404	465	500	35	TGTTTCTTCTGTCTCTGCGGTAAGGCTTGAGTTTCA	64.44444444	20754	521	559	38	CTTTTTAGGCTCTGTTGGTGGGAATGTTTTGTATGCGTC	65.53076923	0	4	229	233	21
18403	464	499	35	CTGTTTCTTCTGTCTCTGCGGTAAGGCTTGAGTTTC	65.58333333	20755	522	560	38	TTTTTAGGCTCTGTTGGTGGGAATGTTTTGTATGCGTCA	64.47948718	0	10	229	239	23
18402	463	498	35	GCTGTTTCTTCTGTCTCTGCGGTAAGGCTTGAGTTT	65.58333333	20754	521	559	38	CTTTTTAGGCTCTGTTGGTGGGAATGTTTTGTATGCGTC	65.53076923	0	12	229	241	23
18402	463	498	35	GCTGTTTCTTCTGTCTCTGCGGTAAGGCTTGAGTTT	65.58333333	20755	522	560	38	TTTTTAGGCTCTGTTGGTGGGAATGTTTTGTATGCGTCA	64.47948718	0	12	229	241	24
18401	462	497	35	TGCTGTTTCTTCTGTCTCTGCGGTAAGGCTTGAGTT	65.58333333	20754	521	559	38	CTTTTTAGGCTCTGTTGGTGGGAATGTTTTGTATGCGTC	65.53076923	0	25	229	254	24
18401	462	497	35	TGCTGTTTCTTCTGTCTCTGCGGTAAGGCTTGAGTT	65.58333333	20755	522	560	38	TTTTTAGGCTCTGTTGGTGGGAATGTTTTGTATGCGTCA	64.47948718	0	25	229	254	25
18400	461	496	35	TTGCTGTTTCTTCTGTCTCTGCGGTAAGGCTTGAGT	65.58333333	20754	521	559	38	CTTTTTAGGCTCTGTTGGTGGGAATGTTTTGTATGCGTC	65.53076923	0	27	229	256	25
18407	468	503	35	TTCTTCTGTCTCTGCGGTAAGGCTTGAGTTTCATCA	64.44444444	21280	521	560	39	CTTTTTAGGCTCTGTTGGTGGGAATGTTTTGTATGCGTCA	65.515	0	0	230	230	18
18408	469	504	35	TCTTCTGTCTCTGCGGTAAGGCTTGAGTTTCATCAG	65.58333333	21280	521	560	39	CTTTTTAGGCTCTGTTGGTGGGAATGTTTTGTATGCGTCA	65.515	0	0	230	230	17
18405	466	501	35	GTTTCTTCTGTCTCTGCGGTAAGGCTTGAGTTTCAT	64.44444444	21280	521	560	39	CTTTTTAGGCTCTGTTGGTGGGAATGTTTTGTATGCGTCA	65.515	0	3	230	233	20
18404	465	500	35	TGTTTCTTCTGTCTCTGCGGTAAGGCTTGAGTTTCA	64.44444444	21280	521	560	39	CTTTTTAGGCTCTGTTGGTGGGAATGTTTTGTATGCGTCA	65.515	0	4	230	234	21
18402	463	498	35	GCTGTTTCTTCTGTCTCTGCGGTAAGGCTTGAGTTT	65.58333333	21280	521	560	39	CTTTTTAGGCTCTGTTGGTGGGAATGTTTTGTATGCGTCA	65.515	0	12	230	242	23
18401	462	497	35	TGCTGTTTCTTCTGTCTCTGCGGTAAGGCTTGAGTT	65.58333333	21280	521	560	39	CTTTTTAGGCTCTGTTGGTGGGAATGTTTTGTATGCGTCA	65.515	0	25	230	255	24
18400	461	496	35	TTGCTGTTTCTTCTGTCTCTGCGGTAAGGCTTGAGT	65.58333333	21280	521	560	39	CTTTTTAGGCTCTGTTGGTGGGAATGTTTTGTATGCGTCA	65.515	0	27	230	257	25
19748	18191	18227	36	AGAAACTAAGTAATCATAAACACCAAGAGTCAGTCTA	60.02432432	1184	18229	18254	25	AGTAGCGGTTGAGTAAACAAAAGAGG	56.38461538	0	10	16	26	2
19988	26898	26934	36	AACTCACCAGACTCATCAAATAAGTAGTATGTAGCCA	62.24054054	1565	26936	26961	25	ACTCCACTCATCTAAATCAATGCCCA	56.38461538	0	9	18	27	2
19749	18192	18228	36	GAAACTAAGTAATCATAAACACCAAGAGTCAGTCTAA	60.02432432	1184	18229	18254	25	AGTAGCGGTTGAGTAAACAAAAGAGG	56.38461538	0	12	16	28	1
19986	26896	26932	36	TAAACTCACCAGACTCATCAAATAAGTAGTATGTAGC	61.13243243	1565	26936	26961	25	ACTCCACTCATCTAAATCAATGCCCA	56.38461538	0	10	18	28	4
19987	26897	26933	36	AAACTCACCAGACTCATCAAATAAGTAGTATGTAGCC	62.24054054	1565	26936	26961	25	ACTCCACTCATCTAAATCAATGCCCA	56.38461538	0	10	18	28	3
19746	18189	18225	36	GTAGAAACTAAGTAATCATAAACACCAAGAGTCAGTC	61.13243243	1184	18229	18254	25	AGTAGCGGTTGAGTAAACAAAAGAGG	56.38461538	0	13	16	29	4
19988	26898	26934	36	AACTCACCAGACTCATCAAATAAGTAGTATGTAGCCA	62.24054054	1566	26937	26962	25	CTCCACTCATCTAAATCAATGCCCAG	57.96153846	0	9	20	29	3
19988	26898	26934	36	AACTCACCAGACTCATCAAATAAGTAGTATGTAGCCA	62.24054054	1567	26938	26963	25	TCCACTCATCTAAATCAATGCCCAGT	56.38461538	0	9	20	29	4
19989	26899	26935	36	ACTCACCAGACTCATCAAATAAGTAGTATGTAGCCAT	62.24054054	1566	26937	26962	25	CTCCACTCATCTAAATCAATGCCCAG	57.96153846	0	9	20	29	2
19747	18190	18226	36	TAGAAACTAAGTAATCATAAACACCAAGAGTCAGTCT	60.02432432	1185	18230	18255	25	GTAGCGGTTGAGTAAACAAAAGAGGC	57.96153846	0	12	18	30	4
19749	18192	18228	36	GAAACTAAGTAATCATAAACACCAAGAGTCAGTCTAA	60.02432432	1185	18230	18255	25	GTAGCGGTTGAGTAAACAAAAGAGGC	57.96153846	0	12	18	30	2
19750	18193	18229	36	AAACTAAGTAATCATAAACACCAAGAGTCAGTCTAAA	58.91621622	1185	18230	18255	25	GTAGCGGTTGAGTAAACAAAAGAGGC	57.96153846	0	12	18	30	1
19986	26896	26932	36	TAAACTCACCAGACTCATCAAATAAGTAGTATGTAGC	61.13243243	1566	26937	26962	25	CTCCACTCATCTAAATCAATGCCCAG	57.96153846	0	10	20	30	5
19986	26896	26932	36	TAAACTCACCAGACTCATCAAATAAGTAGTATGTAGC	61.13243243	1567	26938	26963	25	TCCACTCATCTAAATCAATGCCCAGT	56.38461538	0	10	20	30	6
19987	26897	26933	36	AAACTCACCAGACTCATCAAATAAGTAGTATGTAGCC	62.24054054	1566	26937	26962	25	CTCCACTCATCTAAATCAATGCCCAG	57.96153846	0	10	20	30	4
19987	26897	26933	36	AAACTCACCAGACTCATCAAATAAGTAGTATGTAGCC	62.24054054	1567	26938	26963	25	TCCACTCATCTAAATCAATGCCCAGT	56.38461538	0	10	20	30	5
19746	18189	18225	36	GTAGAAACTAAGTAATCATAAACACCAAGAGTCAGTC	61.13243243	1185	18230	18255	25	GTAGCGGTTGAGTAAACAAAAGAGGC	57.96153846	0	13	18	31	5
19484	4166	4202	36	GCAAGAAGTAGACTAAAGCATAAAGATAGAGAAAAGG	61.13243243	485	4212	4237	25	GCCAGCAGCAACGAGCAAAAGGTGTG	62.69230769	0	42	3	45	10
19484	4166	4202	36	GCAAGAAGTAGACTAAAGCATAAAGATAGAGAAAAGG	61.13243243	486	4213	4238	25	CCAGCAGCAACGAGCAAAAGGTGTGA	61.11538462	0	42	3	45	11
19904	23996	24032	36	AGTAACTGGTTTTATGGTTGTTGTGTAACTGTTTTCT	60.02432432	1435	24053	24078	25	AGGACCTTTGTATTCTGAGGACTTTG	56.38461538	0	24	21	45	21
19904	23996	24032	36	AGTAACTGGTTTTATGGTTGTTGTGTAACTGTTTTCT	60.02432432	1436	24054	24079	25	GGACCTTTGTATTCTGAGGACTTTGT	56.38461538	0	24	21	45	22
19485	4167	4203	36	CAAGAAGTAGACTAAAGCATAAAGATAGAGAAAAGGG	61.13243243	485	4212	4237	25	GCCAGCAGCAACGAGCAAAAGGTGTG	62.69230769	0	43	3	46	9
19485	4167	4203	36	CAAGAAGTAGACTAAAGCATAAAGATAGAGAAAAGGG	61.13243243	486	4213	4238	25	CCAGCAGCAACGAGCAAAAGGTGTGA	61.11538462	0	43	3	46	10
19905	23997	24033	36	GTAACTGGTTTTATGGTTGTTGTGTAACTGTTTTCTT	60.02432432	1435	24053	24078	25	AGGACCTTTGTATTCTGAGGACTTTG	56.38461538	0	26	21	47	20
19905	23997	24033	36	GTAACTGGTTTTATGGTTGTTGTGTAACTGTTTTCTT	60.02432432	1436	24054	24079	25	GGACCTTTGTATTCTGAGGACTTTGT	56.38461538	0	26	21	47	21
19906	23998	24034	36	TAACTGGTTTTATGGTTGTTGTGTAACTGTTTTCTTT	58.91621622	1435	24053	24078	25	AGGACCTTTGTATTCTGAGGACTTTG	56.38461538	0	26	21	47	19
19906	23998	24034	36	TAACTGGTTTTATGGTTGTTGTGTAACTGTTTTCTTT	58.91621622	1436	24054	24079	25	GGACCTTTGTATTCTGAGGACTTTGT	56.38461538	0	26	21	47	20
19486	4168	4204	36	AAGAAGTAGACTAAAGCATAAAGATAGAGAAAAGGGG	61.13243243	485	4212	4237	25	GCCAGCAGCAACGAGCAAAAGGTGTG	62.69230769	0	45	3	48	8
19486	4168	4204	36	AAGAAGTAGACTAAAGCATAAAGATAGAGAAAAGGGG	61.13243243	486	4213	4238	25	CCAGCAGCAACGAGCAAAAGGTGTGA	61.11538462	0	45	3	48	9
19911	24003	24039	36	GGTTTTATGGTTGTTGTGTAACTGTTTTCTTTGTAGA	60.02432432	1436	24054	24079	25	GGACCTTTGTATTCTGAGGACTTTGT	56.38461538	0	27	21	48	15
19487	4169	4205	36	AGAAGTAGACTAAAGCATAAAGATAGAGAAAAGGGGC	62.24054054	485	4212	4237	25	GCCAGCAGCAACGAGCAAAAGGTGTG	62.69230769	0	47	3	50	7
19487	4169	4205	36	AGAAGTAGACTAAAGCATAAAGATAGAGAAAAGGGGC	62.24054054	486	4213	4238	25	CCAGCAGCAACGAGCAAAAGGTGTGA	61.11538462	0	47	3	50	8
19910	24002	24038	36	TGGTTTTATGGTTGTTGTGTAACTGTTTTCTTTGTAG	60.02432432	1435	24053	24078	25	AGGACCTTTGTATTCTGAGGACTTTG	56.38461538	0	29	21	50	15
19910	24002	24038	36	TGGTTTTATGGTTGTTGTGTAACTGTTTTCTTTGTAG	60.02432432	1436	24054	24079	25	GGACCTTTGTATTCTGAGGACTTTGT	56.38461538	0	29	21	50	16
19909	24001	24037	36	CTGGTTTTATGGTTGTTGTGTAACTGTTTTCTTTGTA	60.02432432	1435	24053	24078	25	AGGACCTTTGTATTCTGAGGACTTTG	56.38461538	0	31	21	52	16
19909	24001	24037	36	CTGGTTTTATGGTTGTTGTGTAACTGTTTTCTTTGTA	60.02432432	1436	24054	24079	25	GGACCTTTGTATTCTGAGGACTTTGT	56.38461538	0	31	21	52	17
19484	4166	4202	36	GCAAGAAGTAGACTAAAGCATAAAGATAGAGAAAAGG	61.13243243	489	4216	4241	25	GCAGCAACGAGCAAAAGGTGTGAGTA	59.53846154	0	42	11	53	14
19484	4166	4202	36	GCAAGAAGTAGACTAAAGCATAAAGATAGAGAAAAGG	61.13243243	490	4217	4242	25	CAGCAACGAGCAAAAGGTGTGAGTAA	57.96153846	0	42	11	53	15
19484	4166	4202	36	GCAAGAAGTAGACTAAAGCATAAAGATAGAGAAAAGG	61.13243243	488	4215	4240	25	AGCAGCAACGAGCAAAAGGTGTGAGT	59.53846154	0	42	12	54	13
19485	4167	4203	36	CAAGAAGTAGACTAAAGCATAAAGATAGAGAAAAGGG	61.13243243	489	4216	4241	25	GCAGCAACGAGCAAAAGGTGTGAGTA	59.53846154	0	43	11	54	13
19485	4167	4203	36	CAAGAAGTAGACTAAAGCATAAAGATAGAGAAAAGGG	61.13243243	490	4217	4242	25	CAGCAACGAGCAAAAGGTGTGAGTAA	57.96153846	0	43	11	54	14
19907	23999	24035	36	AACTGGTTTTATGGTTGTTGTGTAACTGTTTTCTTTG	60.02432432	1435	24053	24078	25	AGGACCTTTGTATTCTGAGGACTTTG	56.38461538	0	33	21	54	18
19907	23999	24035	36	AACTGGTTTTATGGTTGTTGTGTAACTGTTTTCTTTG	60.02432432	1436	24054	24079	25	GGACCTTTGTATTCTGAGGACTTTGT	56.38461538	0	33	21	54	19
19908	24000	24036	36	ACTGGTTTTATGGTTGTTGTGTAACTGTTTTCTTTGT	60.02432432	1435	24053	24078	25	AGGACCTTTGTATTCTGAGGACTTTG	56.38461538	0	33	21	54	17
19908	24000	24036	36	ACTGGTTTTATGGTTGTTGTGTAACTGTTTTCTTTGT	60.02432432	1436	24054	24079	25	GGACCTTTGTATTCTGAGGACTTTGT	56.38461538	0	33	21	54	18
19484	4166	4202	36	GCAAGAAGTAGACTAAAGCATAAAGATAGAGAAAAGG	61.13243243	487	4214	4239	25	CAGCAGCAACGAGCAAAAGGTGTGAG	61.11538462	0	42	13	55	12
19485	4167	4203	36	CAAGAAGTAGACTAAAGCATAAAGATAGAGAAAAGGG	61.13243243	488	4215	4240	25	AGCAGCAACGAGCAAAAGGTGTGAGT	59.53846154	0	43	12	55	12
19485	4167	4203	36	CAAGAAGTAGACTAAAGCATAAAGATAGAGAAAAGGG	61.13243243	487	4214	4239	25	CAGCAGCAACGAGCAAAAGGTGTGAG	61.11538462	0	43	13	56	11
19486	4168	4204	36	AAGAAGTAGACTAAAGCATAAAGATAGAGAAAAGGGG	61.13243243	489	4216	4241	25	GCAGCAACGAGCAAAAGGTGTGAGTA	59.53846154	0	45	11	56	12
19486	4168	4204	36	AAGAAGTAGACTAAAGCATAAAGATAGAGAAAAGGGG	61.13243243	490	4217	4242	25	CAGCAACGAGCAAAAGGTGTGAGTAA	57.96153846	0	45	11	56	13
19484	4166	4202	36	GCAAGAAGTAGACTAAAGCATAAAGATAGAGAAAAGG	61.13243243	491	4218	4243	25	AGCAACGAGCAAAAGGTGTGAGTAAA	56.38461538	0	42	15	57	16
19484	4166	4202	36	GCAAGAAGTAGACTAAAGCATAAAGATAGAGAAAAGG	61.13243243	492	4219	4244	25	GCAACGAGCAAAAGGTGTGAGTAAAC	57.96153846	0	42	15	57	17
19486	4168	4204	36	AAGAAGTAGACTAAAGCATAAAGATAGAGAAAAGGGG	61.13243243	488	4215	4240	25	AGCAGCAACGAGCAAAAGGTGTGAGT	59.53846154	0	45	12	57	11
19484	4166	4202	36	GCAAGAAGTAGACTAAAGCATAAAGATAGAGAAAAGG	61.13243243	493	4220	4245	25	CAACGAGCAAAAGGTGTGAGTAAACT	56.38461538	0	42	16	58	18
19485	4167	4203	36	CAAGAAGTAGACTAAAGCATAAAGATAGAGAAAAGGG	61.13243243	491	4218	4243	25	AGCAACGAGCAAAAGGTGTGAGTAAA	56.38461538	0	43	15	58	15
19485	4167	4203	36	CAAGAAGTAGACTAAAGCATAAAGATAGAGAAAAGGG	61.13243243	492	4219	4244	25	GCAACGAGCAAAAGGTGTGAGTAAAC	57.96153846	0	43	15	58	16
19486	4168	4204	36	AAGAAGTAGACTAAAGCATAAAGATAGAGAAAAGGGG	61.13243243	487	4214	4239	25	CAGCAGCAACGAGCAAAAGGTGTGAG	61.11538462	0	45	13	58	10
19487	4169	4205	36	AGAAGTAGACTAAAGCATAAAGATAGAGAAAAGGGGC	62.24054054	489	4216	4241	25	GCAGCAACGAGCAAAAGGTGTGAGTA	59.53846154	0	47	11	58	11
19487	4169	4205	36	AGAAGTAGACTAAAGCATAAAGATAGAGAAAAGGGGC	62.24054054	490	4217	4242	25	CAGCAACGAGCAAAAGGTGTGAGTAA	57.96153846	0	47	11	58	12
19488	4170	4206	36	GAAGTAGACTAAAGCATAAAGATAGAGAAAAGGGGCT	62.24054054	489	4216	4241	25	GCAGCAACGAGCAAAAGGTGTGAGTA	59.53846154	0	47	11	58	10
19485	4167	4203	36	CAAGAAGTAGACTAAAGCATAAAGATAGAGAAAAGGG	61.13243243	493	4220	4245	25	CAACGAGCAAAAGGTGTGAGTAAACT	56.38461538	0	43	16	59	17
19487	4169	4205	36	AGAAGTAGACTAAAGCATAAAGATAGAGAAAAGGGGC	62.24054054	488	4215	4240	25	AGCAGCAACGAGCAAAAGGTGTGAGT	59.53846154	0	47	12	59	10
19488	4170	4206	36	GAAGTAGACTAAAGCATAAAGATAGAGAAAAGGGGCT	62.24054054	488	4215	4240	25	AGCAGCAACGAGCAAAAGGTGTGAGT	59.53846154	0	47	12	59	9
19486	4168	4204	36	AAGAAGTAGACTAAAGCATAAAGATAGAGAAAAGGGG	61.13243243	491	4218	4243	25	AGCAACGAGCAAAAGGTGTGAGTAAA	56.38461538	0	45	15	60	14
19486	4168	4204	36	AAGAAGTAGACTAAAGCATAAAGATAGAGAAAAGGGG	61.13243243	492	4219	4244	25	GCAACGAGCAAAAGGTGTGAGTAAAC	57.96153846	0	45	15	60	15
19487	4169	4205	36	AGAAGTAGACTAAAGCATAAAGATAGAGAAAAGGGGC	62.24054054	487	4214	4239	25	CAGCAGCAACGAGCAAAAGGTGTGAG	61.11538462	0	47	13	60	9
19484	4166	4202	36	GCAAGAAGTAGACTAAAGCATAAAGATAGAGAAAAGG	61.13243243	494	4221	4246	25	AACGAGCAAAAGGTGTGAGTAAACTG	56.38461538	0	42	19	61	19
19484	4166	4202	36	GCAAGAAGTAGACTAAAGCATAAAGATAGAGAAAAGG	61.13243243	495	4222	4247	25	ACGAGCAAAAGGTGTGAGTAAACTGT	56.38461538	0	42	19	61	20
19484	4166	4202	36	GCAAGAAGTAGACTAAAGCATAAAGATAGAGAAAAGG	61.13243243	496	4223	4248	25	CGAGCAAAAGGTGTGAGTAAACTGTT	56.38461538	0	42	19	61	21
19486	4168	4204	36	AAGAAGTAGACTAAAGCATAAAGATAGAGAAAAGGGG	61.13243243	493	4220	4245	25	CAACGAGCAAAAGGTGTGAGTAAACT	56.38461538	0	45	16	61	16
19485	4167	4203	36	CAAGAAGTAGACTAAAGCATAAAGATAGAGAAAAGGG	61.13243243	494	4221	4246	25	AACGAGCAAAAGGTGTGAGTAAACTG	56.38461538	0	43	19	62	18
19485	4167	4203	36	CAAGAAGTAGACTAAAGCATAAAGATAGAGAAAAGGG	61.13243243	495	4222	4247	25	ACGAGCAAAAGGTGTGAGTAAACTGT	56.38461538	0	43	19	62	19
19485	4167	4203	36	CAAGAAGTAGACTAAAGCATAAAGATAGAGAAAAGGG	61.13243243	496	4223	4248	25	CGAGCAAAAGGTGTGAGTAAACTGTT	56.38461538	0	43	19	62	20
19487	4169	4205	36	AGAAGTAGACTAAAGCATAAAGATAGAGAAAAGGGGC	62.24054054	491	4218	4243	25	AGCAACGAGCAAAAGGTGTGAGTAAA	56.38461538	0	47	15	62	13
19487	4169	4205	36	AGAAGTAGACTAAAGCATAAAGATAGAGAAAAGGGGC	62.24054054	492	4219	4244	25	GCAACGAGCAAAAGGTGTGAGTAAAC	57.96153846	0	47	15	62	14
19488	4170	4206	36	GAAGTAGACTAAAGCATAAAGATAGAGAAAAGGGGCT	62.24054054	491	4218	4243	25	AGCAACGAGCAAAAGGTGTGAGTAAA	56.38461538	0	47	15	62	12
19488	4170	4206	36	GAAGTAGACTAAAGCATAAAGATAGAGAAAAGGGGCT	62.24054054	492	4219	4244	25	GCAACGAGCAAAAGGTGTGAGTAAAC	57.96153846	0	47	15	62	13
19487	4169	4205	36	AGAAGTAGACTAAAGCATAAAGATAGAGAAAAGGGGC	62.24054054	493	4220	4245	25	CAACGAGCAAAAGGTGTGAGTAAACT	56.38461538	0	47	16	63	15
19486	4168	4204	36	AAGAAGTAGACTAAAGCATAAAGATAGAGAAAAGGGG	61.13243243	494	4221	4246	25	AACGAGCAAAAGGTGTGAGTAAACTG	56.38461538	0	45	19	64	17
19486	4168	4204	36	AAGAAGTAGACTAAAGCATAAAGATAGAGAAAAGGGG	61.13243243	495	4222	4247	25	ACGAGCAAAAGGTGTGAGTAAACTGT	56.38461538	0	45	19	64	18
19486	4168	4204	36	AAGAAGTAGACTAAAGCATAAAGATAGAGAAAAGGGG	61.13243243	496	4223	4248	25	CGAGCAAAAGGTGTGAGTAAACTGTT	56.38461538	0	45	19	64	19
19487	4169	4205	36	AGAAGTAGACTAAAGCATAAAGATAGAGAAAAGGGGC	62.24054054	494	4221	4246	25	AACGAGCAAAAGGTGTGAGTAAACTG	56.38461538	0	47	19	66	16
19487	4169	4205	36	AGAAGTAGACTAAAGCATAAAGATAGAGAAAAGGGGC	62.24054054	495	4222	4247	25	ACGAGCAAAAGGTGTGAGTAAACTGT	56.38461538	0	47	19	66	17
19487	4169	4205	36	AGAAGTAGACTAAAGCATAAAGATAGAGAAAAGGGGC	62.24054054	496	4223	4248	25	CGAGCAAAAGGTGTGAGTAAACTGTT	56.38461538	0	47	19	66	18
19488	4170	4206	36	GAAGTAGACTAAAGCATAAAGATAGAGAAAAGGGGCT	62.24054054	494	4221	4246	25	AACGAGCAAAAGGTGTGAGTAAACTG	56.38461538	0	47	19	66	15
19488	4170	4206	36	GAAGTAGACTAAAGCATAAAGATAGAGAAAAGGGGCT	62.24054054	496	4223	4248	25	CGAGCAAAAGGTGTGAGTAAACTGTT	56.38461538	0	47	19	66	17
19324	489	525	36	GCTTGAGTTTCATCAGCCTTCTTCTTTTTGTCCTTTT	62.24054054	73	535	560	25	TTGGTGGGAATGTTTTGTATGCGTCA	56.38461538	0	64	35	99	10
19324	489	525	36	GCTTGAGTTTCATCAGCCTTCTTCTTTTTGTCCTTTT	62.24054054	72	534	559	25	GTTGGTGGGAATGTTTTGTATGCGTC	57.96153846	0	64	37	101	9
19327	492	528	36	TGAGTTTCATCAGCCTTCTTCTTTTTGTCCTTTTTAG	61.13243243	75	537	562	25	GGTGGGAATGTTTTGTATGCGTCAAT	56.38461538	0	104	21	125	9
19325	490	526	36	CTTGAGTTTCATCAGCCTTCTTCTTTTTGTCCTTTTT	61.13243243	73	535	560	25	TTGGTGGGAATGTTTTGTATGCGTCA	56.38461538	0	91	35	126	9
19325	490	526	36	CTTGAGTTTCATCAGCCTTCTTCTTTTTGTCCTTTTT	61.13243243	72	534	559	25	GTTGGTGGGAATGTTTTGTATGCGTC	57.96153846	0	91	37	128	8
19328	493	529	36	GAGTTTCATCAGCCTTCTTCTTTTTGTCCTTTTTAGG	62.24054054	75	537	562	25	GGTGGGAATGTTTTGTATGCGTCAAT	56.38461538	0	107	21	128	8
19327	492	528	36	TGAGTTTCATCAGCCTTCTTCTTTTTGTCCTTTTTAG	61.13243243	74	536	561	25	TGGTGGGAATGTTTTGTATGCGTCAA	56.38461538	0	104	29	133	8
19326	491	527	36	TTGAGTTTCATCAGCCTTCTTCTTTTTGTCCTTTTTA	60.02432432	73	535	560	25	TTGGTGGGAATGTTTTGTATGCGTCA	56.38461538	0	101	35	136	8
19328	493	529	36	GAGTTTCATCAGCCTTCTTCTTTTTGTCCTTTTTAGG	62.24054054	74	536	561	25	TGGTGGGAATGTTTTGTATGCGTCAA	56.38461538	0	107	29	136	7
19326	491	527	36	TTGAGTTTCATCAGCCTTCTTCTTTTTGTCCTTTTTA	60.02432432	72	534	559	25	GTTGGTGGGAATGTTTTGTATGCGTC	57.96153846	0	101	37	138	7
19327	492	528	36	TGAGTTTCATCAGCCTTCTTCTTTTTGTCCTTTTTAG	61.13243243	73	535	560	25	TTGGTGGGAATGTTTTGTATGCGTCA	56.38461538	0	104	35	139	7
19327	492	528	36	TGAGTTTCATCAGCCTTCTTCTTTTTGTCCTTTTTAG	61.13243243	72	534	559	25	GTTGGTGGGAATGTTTTGTATGCGTC	57.96153846	0	104	37	141	6
19328	493	529	36	GAGTTTCATCAGCCTTCTTCTTTTTGTCCTTTTTAGG	62.24054054	73	535	560	25	TTGGTGGGAATGTTTTGTATGCGTCA	56.38461538	0	107	35	142	6
19328	493	529	36	GAGTTTCATCAGCCTTCTTCTTTTTGTCCTTTTTAGG	62.24054054	72	534	559	25	GTTGGTGGGAATGTTTTGTATGCGTC	57.96153846	0	107	37	144	5
19322	468	504	36	TTCTTCTGTCTCTGCGGTAAGGCTTGAGTTTCATCAG	65.56486486	59	521	546	25	CTTTTTAGGCTCTGTTGGTGGGAATG	57.96153846	0	0	174	174	17
19321	467	503	36	TTTCTTCTGTCTCTGCGGTAAGGCTTGAGTTTCATCA	64.45675676	59	521	546	25	CTTTTTAGGCTCTGTTGGTGGGAATG	57.96153846	0	1	174	175	18
19319	465	501	36	TGTTTCTTCTGTCTCTGCGGTAAGGCTTGAGTTTCAT	64.45675676	59	521	546	25	CTTTTTAGGCTCTGTTGGTGGGAATG	57.96153846	0	4	174	178	20
19318	464	500	36	CTGTTTCTTCTGTCTCTGCGGTAAGGCTTGAGTTTCA	65.56486486	59	521	546	25	CTTTTTAGGCTCTGTTGGTGGGAATG	57.96153846	0	10	174	184	21
19324	489	525	36	GCTTGAGTTTCATCAGCCTTCTTCTTTTTGTCCTTTT	62.24054054	71	533	558	25	TGTTGGTGGGAATGTTTTGTATGCGT	56.38461538	0	64	132	196	8
19316	462	498	36	TGCTGTTTCTTCTGTCTCTGCGGTAAGGCTTGAGTTT	65.56486486	59	521	546	25	CTTTTTAGGCTCTGTTGGTGGGAATG	57.96153846	0	25	174	199	23
19315	461	497	36	TTGCTGTTTCTTCTGTCTCTGCGGTAAGGCTTGAGTT	65.56486486	59	521	546	25	CTTTTTAGGCTCTGTTGGTGGGAATG	57.96153846	0	27	174	201	24
19314	460	496	36	TTTGCTGTTTCTTCTGTCTCTGCGGTAAGGCTTGAGT	65.56486486	59	521	546	25	CTTTTTAGGCTCTGTTGGTGGGAATG	57.96153846	0	34	174	208	25
19325	490	526	36	CTTGAGTTTCATCAGCCTTCTTCTTTTTGTCCTTTTT	61.13243243	71	533	558	25	TGTTGGTGGGAATGTTTTGTATGCGT	56.38461538	0	91	132	223	7
19326	491	527	36	TTGAGTTTCATCAGCCTTCTTCTTTTTGTCCTTTTTA	60.02432432	71	533	558	25	TGTTGGTGGGAATGTTTTGTATGCGT	56.38461538	0	101	132	233	6
19327	492	528	36	TGAGTTTCATCAGCCTTCTTCTTTTTGTCCTTTTTAG	61.13243243	71	533	558	25	TGTTGGTGGGAATGTTTTGTATGCGT	56.38461538	0	104	132	236	5
19328	493	529	36	GAGTTTCATCAGCCTTCTTCTTTTTGTCCTTTTTAGG	62.24054054	71	533	558	25	TGTTGGTGGGAATGTTTTGTATGCGT	56.38461538	0	107	132	239	4
19322	468	504	36	TTCTTCTGTCTCTGCGGTAAGGCTTGAGTTTCATCAG	65.56486486	60	522	547	25	TTTTTAGGCTCTGTTGGTGGGAATGT	56.38461538	0	0	5507	5507	18
19323	469	505	36	TCTTCTGTCTCTGCGGTAAGGCTTGAGTTTCATCAGC	66.67297297	60	522	547	25	TTTTTAGGCTCTGTTGGTGGGAATGT	56.38461538	0	0	5507	5507	17
19320	466	502	36	GTTTCTTCTGTCTCTGCGGTAAGGCTTGAGTTTCATC	65.56486486	60	522	547	25	TTTTTAGGCTCTGTTGGTGGGAATGT	56.38461538	0	3	5507	5510	20
19317	463	499	36	GCTGTTTCTTCTGTCTCTGCGGTAAGGCTTGAGTTTC	66.67297297	60	522	547	25	TTTTTAGGCTCTGTTGGTGGGAATGT	56.38461538	0	12	5507	5519	23
19322	468	504	36	TTCTTCTGTCTCTGCGGTAAGGCTTGAGTTTCATCAG	65.56486486	62	524	549	25	TTTAGGCTCTGTTGGTGGGAATGTTT	56.38461538	0	0	5528	5528	20
19323	469	505	36	TCTTCTGTCTCTGCGGTAAGGCTTGAGTTTCATCAGC	66.67297297	62	524	549	25	TTTAGGCTCTGTTGGTGGGAATGTTT	56.38461538	0	0	5528	5528	19
19320	466	502	36	GTTTCTTCTGTCTCTGCGGTAAGGCTTGAGTTTCATC	65.56486486	62	524	549	25	TTTAGGCTCTGTTGGTGGGAATGTTT	56.38461538	0	3	5528	5531	22
19322	468	504	36	TTCTTCTGTCTCTGCGGTAAGGCTTGAGTTTCATCAG	65.56486486	61	523	548	25	TTTTAGGCTCTGTTGGTGGGAATGTT	56.38461538	0	0	5531	5531	19
19323	469	505	36	TCTTCTGTCTCTGCGGTAAGGCTTGAGTTTCATCAGC	66.67297297	61	523	548	25	TTTTAGGCTCTGTTGGTGGGAATGTT	56.38461538	0	0	5531	5531	18
19316	462	498	36	TGCTGTTTCTTCTGTCTCTGCGGTAAGGCTTGAGTTT	65.56486486	60	522	547	25	TTTTTAGGCTCTGTTGGTGGGAATGT	56.38461538	0	25	5507	5532	24
19322	468	504	36	TTCTTCTGTCTCTGCGGTAAGGCTTGAGTTTCATCAG	65.56486486	63	525	550	25	TTAGGCTCTGTTGGTGGGAATGTTTT	56.38461538	0	0	5533	5533	21
19315	461	497	36	TTGCTGTTTCTTCTGTCTCTGCGGTAAGGCTTGAGTT	65.56486486	60	522	547	25	TTTTTAGGCTCTGTTGGTGGGAATGT	56.38461538	0	27	5507	5534	25
19320	466	502	36	GTTTCTTCTGTCTCTGCGGTAAGGCTTGAGTTTCATC	65.56486486	61	523	548	25	TTTTAGGCTCTGTTGGTGGGAATGTT	56.38461538	0	3	5531	5534	21
19317	463	499	36	GCTGTTTCTTCTGTCTCTGCGGTAAGGCTTGAGTTTC	66.67297297	62	524	549	25	TTTAGGCTCTGTTGGTGGGAATGTTT	56.38461538	0	12	5528	5540	25
19322	468	504	36	TTCTTCTGTCTCTGCGGTAAGGCTTGAGTTTCATCAG	65.56486486	64	526	551	25	TAGGCTCTGTTGGTGGGAATGTTTTG	57.96153846	0	0	5541	5541	22
19323	469	505	36	TCTTCTGTCTCTGCGGTAAGGCTTGAGTTTCATCAGC	66.67297297	64	526	551	25	TAGGCTCTGTTGGTGGGAATGTTTTG	57.96153846	0	0	5541	5541	21
19321	467	503	36	TTTCTTCTGTCTCTGCGGTAAGGCTTGAGTTTCATCA	64.45675676	64	526	551	25	TAGGCTCTGTTGGTGGGAATGTTTTG	57.96153846	0	1	5541	5542	23
19322	468	504	36	TTCTTCTGTCTCTGCGGTAAGGCTTGAGTTTCATCAG	65.56486486	66	528	553	25	GGCTCTGTTGGTGGGAATGTTTTGTA	57.96153846	0	0	5542	5542	24
19323	469	505	36	TCTTCTGTCTCTGCGGTAAGGCTTGAGTTTCATCAGC	66.67297297	66	528	553	25	GGCTCTGTTGGTGGGAATGTTTTGTA	57.96153846	0	0	5542	5542	23
19317	463	499	36	GCTGTTTCTTCTGTCTCTGCGGTAAGGCTTGAGTTTC	66.67297297	61	523	548	25	TTTTAGGCTCTGTTGGTGGGAATGTT	56.38461538	0	12	5531	5543	24
19321	467	503	36	TTTCTTCTGTCTCTGCGGTAAGGCTTGAGTTTCATCA	64.45675676	66	528	553	25	GGCTCTGTTGGTGGGAATGTTTTGTA	57.96153846	0	1	5542	5543	25
19320	466	502	36	GTTTCTTCTGTCTCTGCGGTAAGGCTTGAGTTTCATC	65.56486486	64	526	551	25	TAGGCTCTGTTGGTGGGAATGTTTTG	57.96153846	0	3	5541	5544	24
19320	466	502	36	GTTTCTTCTGTCTCTGCGGTAAGGCTTGAGTTTCATC	65.56486486	65	527	552	25	AGGCTCTGTTGGTGGGAATGTTTTGT	57.96153846	0	3	5544	5547	25
19322	468	504	36	TTCTTCTGTCTCTGCGGTAAGGCTTGAGTTTCATCAG	65.56486486	67	529	554	25	GCTCTGTTGGTGGGAATGTTTTGTAT	56.38461538	0	0	5553	5553	25
19323	469	505	36	TCTTCTGTCTCTGCGGTAAGGCTTGAGTTTCATCAGC	66.67297297	67	529	554	25	GCTCTGTTGGTGGGAATGTTTTGTAT	56.38461538	0	0	5553	5553	24
19316	462	498	36	TGCTGTTTCTTCTGTCTCTGCGGTAAGGCTTGAGTTT	65.56486486	61	523	548	25	TTTTAGGCTCTGTTGGTGGGAATGTT	56.38461538	0	25	5531	5556	25
19324	489	525	36	GCTTGAGTTTCATCAGCCTTCTTCTTTTTGTCCTTTT	62.24054054	70	532	557	25	CTGTTGGTGGGAATGTTTTGTATGCG	57.96153846	0	64	5532	5596	7
19324	489	525	36	GCTTGAGTTTCATCAGCCTTCTTCTTTTTGTCCTTTT	62.24054054	69	531	556	25	TCTGTTGGTGGGAATGTTTTGTATGC	56.38461538	0	64	5543	5607	6
19324	489	525	36	GCTTGAGTTTCATCAGCCTTCTTCTTTTTGTCCTTTT	62.24054054	68	530	555	25	CTCTGTTGGTGGGAATGTTTTGTATG	56.38461538	0	64	5551	5615	5
19324	489	525	36	GCTTGAGTTTCATCAGCCTTCTTCTTTTTGTCCTTTT	62.24054054	67	529	554	25	GCTCTGTTGGTGGGAATGTTTTGTAT	56.38461538	0	64	5553	5617	4
19325	490	526	36	CTTGAGTTTCATCAGCCTTCTTCTTTTTGTCCTTTTT	61.13243243	70	532	557	25	CTGTTGGTGGGAATGTTTTGTATGCG	57.96153846	0	91	5532	5623	6
19326	491	527	36	TTGAGTTTCATCAGCCTTCTTCTTTTTGTCCTTTTTA	60.02432432	70	532	557	25	CTGTTGGTGGGAATGTTTTGTATGCG	57.96153846	0	101	5532	5633	5
19325	490	526	36	CTTGAGTTTCATCAGCCTTCTTCTTTTTGTCCTTTTT	61.13243243	69	531	556	25	TCTGTTGGTGGGAATGTTTTGTATGC	56.38461538	0	91	5543	5634	5
19325	490	526	36	CTTGAGTTTCATCAGCCTTCTTCTTTTTGTCCTTTTT	61.13243243	68	530	555	25	CTCTGTTGGTGGGAATGTTTTGTATG	56.38461538	0	91	5551	5642	4
19325	490	526	36	CTTGAGTTTCATCAGCCTTCTTCTTTTTGTCCTTTTT	61.13243243	67	529	554	25	GCTCTGTTGGTGGGAATGTTTTGTAT	56.38461538	0	91	5553	5644	3
19326	491	527	36	TTGAGTTTCATCAGCCTTCTTCTTTTTGTCCTTTTTA	60.02432432	69	531	556	25	TCTGTTGGTGGGAATGTTTTGTATGC	56.38461538	0	101	5543	5644	4
19327	492	528	36	TGAGTTTCATCAGCCTTCTTCTTTTTGTCCTTTTTAG	61.13243243	69	531	556	25	TCTGTTGGTGGGAATGTTTTGTATGC	56.38461538	0	104	5543	5647	3
19328	493	529	36	GAGTTTCATCAGCCTTCTTCTTTTTGTCCTTTTTAGG	62.24054054	69	531	556	25	TCTGTTGGTGGGAATGTTTTGTATGC	56.38461538	0	107	5543	5650	2
19326	491	527	36	TTGAGTTTCATCAGCCTTCTTCTTTTTGTCCTTTTTA	60.02432432	67	529	554	25	GCTCTGTTGGTGGGAATGTTTTGTAT	56.38461538	0	101	5553	5654	2
19327	492	528	36	TGAGTTTCATCAGCCTTCTTCTTTTTGTCCTTTTTAG	61.13243243	68	530	555	25	CTCTGTTGGTGGGAATGTTTTGTATG	56.38461538	0	104	5551	5655	2
19748	18191	18227	36	AGAAACTAAGTAATCATAAACACCAAGAGTCAGTCTA	60.02432432	3414	18228	18254	26	AAGTAGCGGTTGAGTAAACAAAAGAGG	56.7	0	10	16	26	1
19748	18191	18227	36	AGAAACTAAGTAATCATAAACACCAAGAGTCAGTCTA	60.02432432	3415	18229	18255	26	AGTAGCGGTTGAGTAAACAAAAGAGGC	58.21851852	0	10	18	28	2
19988	26898	26934	36	AACTCACCAGACTCATCAAATAAGTAGTATGTAGCCA	62.24054054	4036	26936	26962	26	ACTCCACTCATCTAAATCAATGCCCAG	58.21851852	0	9	20	29	2
19745	18188	18224	36	TGTAGAAACTAAGTAATCATAAACACCAAGAGTCAGT	60.02432432	3413	18227	18253	26	AAAGTAGCGGTTGAGTAAACAAAAGAG	55.18148148	0	14	16	30	3
19745	18188	18224	36	TGTAGAAACTAAGTAATCATAAACACCAAGAGTCAGT	60.02432432	3414	18228	18254	26	AAGTAGCGGTTGAGTAAACAAAAGAGG	56.7	0	14	16	30	4
19749	18192	18228	36	GAAACTAAGTAATCATAAACACCAAGAGTCAGTCTAA	60.02432432	3415	18229	18255	26	AGTAGCGGTTGAGTAAACAAAAGAGGC	58.21851852	0	12	18	30	1
19986	26896	26932	36	TAAACTCACCAGACTCATCAAATAAGTAGTATGTAGC	61.13243243	4036	26936	26962	26	ACTCCACTCATCTAAATCAATGCCCAG	58.21851852	0	10	20	30	4
19987	26897	26933	36	AAACTCACCAGACTCATCAAATAAGTAGTATGTAGCC	62.24054054	4036	26936	26962	26	ACTCCACTCATCTAAATCAATGCCCAG	58.21851852	0	10	20	30	3
19988	26898	26934	36	AACTCACCAGACTCATCAAATAAGTAGTATGTAGCCA	62.24054054	4037	26937	26963	26	CTCCACTCATCTAAATCAATGCCCAGT	58.21851852	0	9	21	30	3
19989	26899	26935	36	ACTCACCAGACTCATCAAATAAGTAGTATGTAGCCAT	62.24054054	4037	26937	26963	26	CTCCACTCATCTAAATCAATGCCCAGT	58.21851852	0	9	21	30	2
19746	18189	18225	36	GTAGAAACTAAGTAATCATAAACACCAAGAGTCAGTC	61.13243243	3415	18229	18255	26	AGTAGCGGTTGAGTAAACAAAAGAGGC	58.21851852	0	13	18	31	4
19986	26896	26932	36	TAAACTCACCAGACTCATCAAATAAGTAGTATGTAGC	61.13243243	4037	26937	26963	26	CTCCACTCATCTAAATCAATGCCCAGT	58.21851852	0	10	21	31	5
19987	26897	26933	36	AAACTCACCAGACTCATCAAATAAGTAGTATGTAGCC	62.24054054	4037	26937	26963	26	CTCCACTCATCTAAATCAATGCCCAGT	58.21851852	0	10	21	31	4
19904	23996	24032	36	AGTAACTGGTTTTATGGTTGTTGTGTAACTGTTTTCT	60.02432432	3826	24051	24077	26	ATAGGACCTTTGTATTCTGAGGACTTT	55.18148148	0	24	20	44	19
19484	4166	4202	36	GCAAGAAGTAGACTAAAGCATAAAGATAGAGAAAAGG	61.13243243	2408	4212	4238	26	GCCAGCAGCAACGAGCAAAAGGTGTGA	62.77407407	0	42	3	45	10
19485	4167	4203	36	CAAGAAGTAGACTAAAGCATAAAGATAGAGAAAAGGG	61.13243243	2408	4212	4238	26	GCCAGCAGCAACGAGCAAAAGGTGTGA	62.77407407	0	43	3	46	9
19904	23996	24032	36	AGTAACTGGTTTTATGGTTGTTGTGTAACTGTTTTCT	60.02432432	3827	24052	24078	26	TAGGACCTTTGTATTCTGAGGACTTTG	56.7	0	24	22	46	20
19905	23997	24033	36	GTAACTGGTTTTATGGTTGTTGTGTAACTGTTTTCTT	60.02432432	3826	24051	24077	26	ATAGGACCTTTGTATTCTGAGGACTTT	55.18148148	0	26	20	46	18
19906	23998	24034	36	TAACTGGTTTTATGGTTGTTGTGTAACTGTTTTCTTT	58.91621622	3826	24051	24077	26	ATAGGACCTTTGTATTCTGAGGACTTT	55.18148148	0	26	20	46	17
19486	4168	4204	36	AAGAAGTAGACTAAAGCATAAAGATAGAGAAAAGGGG	61.13243243	2408	4212	4238	26	GCCAGCAGCAACGAGCAAAAGGTGTGA	62.77407407	0	45	3	48	8
19904	23996	24032	36	AGTAACTGGTTTTATGGTTGTTGTGTAACTGTTTTCT	60.02432432	3829	24054	24080	26	GGACCTTTGTATTCTGAGGACTTTGTA	56.7	0	24	24	48	22
19905	23997	24033	36	GTAACTGGTTTTATGGTTGTTGTGTAACTGTTTTCTT	60.02432432	3827	24052	24078	26	TAGGACCTTTGTATTCTGAGGACTTTG	56.7	0	26	22	48	19
19906	23998	24034	36	TAACTGGTTTTATGGTTGTTGTGTAACTGTTTTCTTT	58.91621622	3827	24052	24078	26	TAGGACCTTTGTATTCTGAGGACTTTG	56.7	0	26	22	48	18
19904	23996	24032	36	AGTAACTGGTTTTATGGTTGTTGTGTAACTGTTTTCT	60.02432432	3828	24053	24079	26	AGGACCTTTGTATTCTGAGGACTTTGT	56.7	0	24	25	49	21
19910	24002	24038	36	TGGTTTTATGGTTGTTGTGTAACTGTTTTCTTTGTAG	60.02432432	3826	24051	24077	26	ATAGGACCTTTGTATTCTGAGGACTTT	55.18148148	0	29	20	49	13
19911	24003	24039	36	GGTTTTATGGTTGTTGTGTAACTGTTTTCTTTGTAGA	60.02432432	3827	24052	24078	26	TAGGACCTTTGTATTCTGAGGACTTTG	56.7	0	27	22	49	13
19487	4169	4205	36	AGAAGTAGACTAAAGCATAAAGATAGAGAAAAGGGGC	62.24054054	2408	4212	4238	26	GCCAGCAGCAACGAGCAAAAGGTGTGA	62.77407407	0	47	3	50	7
19905	23997	24033	36	GTAACTGGTTTTATGGTTGTTGTGTAACTGTTTTCTT	60.02432432	3829	24054	24080	26	GGACCTTTGTATTCTGAGGACTTTGTA	56.7	0	26	24	50	21
19906	23998	24034	36	TAACTGGTTTTATGGTTGTTGTGTAACTGTTTTCTTT	58.91621622	3829	24054	24080	26	GGACCTTTGTATTCTGAGGACTTTGTA	56.7	0	26	24	50	20
19905	23997	24033	36	GTAACTGGTTTTATGGTTGTTGTGTAACTGTTTTCTT	60.02432432	3828	24053	24079	26	AGGACCTTTGTATTCTGAGGACTTTGT	56.7	0	26	25	51	20
19906	23998	24034	36	TAACTGGTTTTATGGTTGTTGTGTAACTGTTTTCTTT	58.91621622	3828	24053	24079	26	AGGACCTTTGTATTCTGAGGACTTTGT	56.7	0	26	25	51	19
19910	24002	24038	36	TGGTTTTATGGTTGTTGTGTAACTGTTTTCTTTGTAG	60.02432432	3827	24052	24078	26	TAGGACCTTTGTATTCTGAGGACTTTG	56.7	0	29	22	51	14
19911	24003	24039	36	GGTTTTATGGTTGTTGTGTAACTGTTTTCTTTGTAGA	60.02432432	3829	24054	24080	26	GGACCTTTGTATTCTGAGGACTTTGTA	56.7	0	27	24	51	15
19904	23996	24032	36	AGTAACTGGTTTTATGGTTGTTGTGTAACTGTTTTCT	60.02432432	3830	24055	24081	26	GACCTTTGTATTCTGAGGACTTTGTAA	55.18148148	0	24	29	53	23
19907	23999	24035	36	AACTGGTTTTATGGTTGTTGTGTAACTGTTTTCTTTG	60.02432432	3826	24051	24077	26	ATAGGACCTTTGTATTCTGAGGACTTT	55.18148148	0	33	20	53	16
19908	24000	24036	36	ACTGGTTTTATGGTTGTTGTGTAACTGTTTTCTTTGT	60.02432432	3826	24051	24077	26	ATAGGACCTTTGTATTCTGAGGACTTT	55.18148148	0	33	20	53	15
19909	24001	24037	36	CTGGTTTTATGGTTGTTGTGTAACTGTTTTCTTTGTA	60.02432432	3827	24052	24078	26	TAGGACCTTTGTATTCTGAGGACTTTG	56.7	0	31	22	53	15
19910	24002	24038	36	TGGTTTTATGGTTGTTGTGTAACTGTTTTCTTTGTAG	60.02432432	3829	24054	24080	26	GGACCTTTGTATTCTGAGGACTTTGTA	56.7	0	29	24	53	16
19484	4166	4202	36	GCAAGAAGTAGACTAAAGCATAAAGATAGAGAAAAGG	61.13243243	2411	4215	4241	26	AGCAGCAACGAGCAAAAGGTGTGAGTA	59.73703704	0	42	12	54	13
19484	4166	4202	36	GCAAGAAGTAGACTAAAGCATAAAGATAGAGAAAAGG	61.13243243	2412	4216	4242	26	GCAGCAACGAGCAAAAGGTGTGAGTAA	59.73703704	0	42	12	54	14
19910	24002	24038	36	TGGTTTTATGGTTGTTGTGTAACTGTTTTCTTTGTAG	60.02432432	3828	24053	24079	26	AGGACCTTTGTATTCTGAGGACTTTGT	56.7	0	29	25	54	15
19484	4166	4202	36	GCAAGAAGTAGACTAAAGCATAAAGATAGAGAAAAGG	61.13243243	2409	4213	4239	26	CCAGCAGCAACGAGCAAAAGGTGTGAG	62.77407407	0	42	13	55	11
19484	4166	4202	36	GCAAGAAGTAGACTAAAGCATAAAGATAGAGAAAAGG	61.13243243	2410	4214	4240	26	CAGCAGCAACGAGCAAAAGGTGTGAGT	61.25555556	0	42	13	55	12
19485	4167	4203	36	CAAGAAGTAGACTAAAGCATAAAGATAGAGAAAAGGG	61.13243243	2411	4215	4241	26	AGCAGCAACGAGCAAAAGGTGTGAGTA	59.73703704	0	43	12	55	12
19485	4167	4203	36	CAAGAAGTAGACTAAAGCATAAAGATAGAGAAAAGGG	61.13243243	2412	4216	4242	26	GCAGCAACGAGCAAAAGGTGTGAGTAA	59.73703704	0	43	12	55	13
19905	23997	24033	36	GTAACTGGTTTTATGGTTGTTGTGTAACTGTTTTCTT	60.02432432	3830	24055	24081	26	GACCTTTGTATTCTGAGGACTTTGTAA	55.18148148	0	26	29	55	22
19906	23998	24034	36	TAACTGGTTTTATGGTTGTTGTGTAACTGTTTTCTTT	58.91621622	3830	24055	24081	26	GACCTTTGTATTCTGAGGACTTTGTAA	55.18148148	0	26	29	55	21
19907	23999	24035	36	AACTGGTTTTATGGTTGTTGTGTAACTGTTTTCTTTG	60.02432432	3827	24052	24078	26	TAGGACCTTTGTATTCTGAGGACTTTG	56.7	0	33	22	55	17
19909	24001	24037	36	CTGGTTTTATGGTTGTTGTGTAACTGTTTTCTTTGTA	60.02432432	3829	24054	24080	26	GGACCTTTGTATTCTGAGGACTTTGTA	56.7	0	31	24	55	17
19485	4167	4203	36	CAAGAAGTAGACTAAAGCATAAAGATAGAGAAAAGGG	61.13243243	2409	4213	4239	26	CCAGCAGCAACGAGCAAAAGGTGTGAG	62.77407407	0	43	13	56	10
19485	4167	4203	36	CAAGAAGTAGACTAAAGCATAAAGATAGAGAAAAGGG	61.13243243	2410	4214	4240	26	CAGCAGCAACGAGCAAAAGGTGTGAGT	61.25555556	0	43	13	56	11
19904	23996	24032	36	AGTAACTGGTTTTATGGTTGTTGTGTAACTGTTTTCT	60.02432432	3831	24056	24082	26	ACCTTTGTATTCTGAGGACTTTGTAAG	55.18148148	0	24	32	56	24
19909	24001	24037	36	CTGGTTTTATGGTTGTTGTGTAACTGTTTTCTTTGTA	60.02432432	3828	24053	24079	26	AGGACCTTTGTATTCTGAGGACTTTGT	56.7	0	31	25	56	16
19911	24003	24039	36	GGTTTTATGGTTGTTGTGTAACTGTTTTCTTTGTAGA	60.02432432	3830	24055	24081	26	GACCTTTGTATTCTGAGGACTTTGTAA	55.18148148	0	27	29	56	16
19484	4166	4202	36	GCAAGAAGTAGACTAAAGCATAAAGATAGAGAAAAGG	61.13243243	2413	4217	4243	26	CAGCAACGAGCAAAAGGTGTGAGTAAA	58.21851852	0	42	15	57	15
19484	4166	4202	36	GCAAGAAGTAGACTAAAGCATAAAGATAGAGAAAAGG	61.13243243	2414	4218	4244	26	AGCAACGAGCAAAAGGTGTGAGTAAAC	58.21851852	0	42	15	57	16
19486	4168	4204	36	AAGAAGTAGACTAAAGCATAAAGATAGAGAAAAGGGG	61.13243243	2411	4215	4241	26	AGCAGCAACGAGCAAAAGGTGTGAGTA	59.73703704	0	45	12	57	11
19486	4168	4204	36	AAGAAGTAGACTAAAGCATAAAGATAGAGAAAAGGGG	61.13243243	2412	4216	4242	26	GCAGCAACGAGCAAAAGGTGTGAGTAA	59.73703704	0	45	12	57	12
19907	23999	24035	36	AACTGGTTTTATGGTTGTTGTGTAACTGTTTTCTTTG	60.02432432	3829	24054	24080	26	GGACCTTTGTATTCTGAGGACTTTGTA	56.7	0	33	24	57	19
19908	24000	24036	36	ACTGGTTTTATGGTTGTTGTGTAACTGTTTTCTTTGT	60.02432432	3829	24054	24080	26	GGACCTTTGTATTCTGAGGACTTTGTA	56.7	0	33	24	57	18
19484	4166	4202	36	GCAAGAAGTAGACTAAAGCATAAAGATAGAGAAAAGG	61.13243243	2415	4219	4245	26	GCAACGAGCAAAAGGTGTGAGTAAACT	58.21851852	0	42	16	58	17
19485	4167	4203	36	CAAGAAGTAGACTAAAGCATAAAGATAGAGAAAAGGG	61.13243243	2413	4217	4243	26	CAGCAACGAGCAAAAGGTGTGAGTAAA	58.21851852	0	43	15	58	14
19485	4167	4203	36	CAAGAAGTAGACTAAAGCATAAAGATAGAGAAAAGGG	61.13243243	2414	4218	4244	26	AGCAACGAGCAAAAGGTGTGAGTAAAC	58.21851852	0	43	15	58	15
19486	4168	4204	36	AAGAAGTAGACTAAAGCATAAAGATAGAGAAAAGGGG	61.13243243	2409	4213	4239	26	CCAGCAGCAACGAGCAAAAGGTGTGAG	62.77407407	0	45	13	58	9
19486	4168	4204	36	AAGAAGTAGACTAAAGCATAAAGATAGAGAAAAGGGG	61.13243243	2410	4214	4240	26	CAGCAGCAACGAGCAAAAGGTGTGAGT	61.25555556	0	45	13	58	10
19907	23999	24035	36	AACTGGTTTTATGGTTGTTGTGTAACTGTTTTCTTTG	60.02432432	3828	24053	24079	26	AGGACCTTTGTATTCTGAGGACTTTGT	56.7	0	33	25	58	18
19908	24000	24036	36	ACTGGTTTTATGGTTGTTGTGTAACTGTTTTCTTTGT	60.02432432	3828	24053	24079	26	AGGACCTTTGTATTCTGAGGACTTTGT	56.7	0	33	25	58	17
19910	24002	24038	36	TGGTTTTATGGTTGTTGTGTAACTGTTTTCTTTGTAG	60.02432432	3830	24055	24081	26	GACCTTTGTATTCTGAGGACTTTGTAA	55.18148148	0	29	29	58	17
19485	4167	4203	36	CAAGAAGTAGACTAAAGCATAAAGATAGAGAAAAGGG	61.13243243	2415	4219	4245	26	GCAACGAGCAAAAGGTGTGAGTAAACT	58.21851852	0	43	16	59	16
19487	4169	4205	36	AGAAGTAGACTAAAGCATAAAGATAGAGAAAAGGGGC	62.24054054	2411	4215	4241	26	AGCAGCAACGAGCAAAAGGTGTGAGTA	59.73703704	0	47	12	59	10
19487	4169	4205	36	AGAAGTAGACTAAAGCATAAAGATAGAGAAAAGGGGC	62.24054054	2412	4216	4242	26	GCAGCAACGAGCAAAAGGTGTGAGTAA	59.73703704	0	47	12	59	11
19488	4170	4206	36	GAAGTAGACTAAAGCATAAAGATAGAGAAAAGGGGCT	62.24054054	2411	4215	4241	26	AGCAGCAACGAGCAAAAGGTGTGAGTA	59.73703704	0	47	12	59	9
19488	4170	4206	36	GAAGTAGACTAAAGCATAAAGATAGAGAAAAGGGGCT	62.24054054	2412	4216	4242	26	GCAGCAACGAGCAAAAGGTGTGAGTAA	59.73703704	0	47	12	59	10
19486	4168	4204	36	AAGAAGTAGACTAAAGCATAAAGATAGAGAAAAGGGG	61.13243243	2413	4217	4243	26	CAGCAACGAGCAAAAGGTGTGAGTAAA	58.21851852	0	45	15	60	13
19486	4168	4204	36	AAGAAGTAGACTAAAGCATAAAGATAGAGAAAAGGGG	61.13243243	2414	4218	4244	26	AGCAACGAGCAAAAGGTGTGAGTAAAC	58.21851852	0	45	15	60	14
19487	4169	4205	36	AGAAGTAGACTAAAGCATAAAGATAGAGAAAAGGGGC	62.24054054	2409	4213	4239	26	CCAGCAGCAACGAGCAAAAGGTGTGAG	62.77407407	0	47	13	60	8
19487	4169	4205	36	AGAAGTAGACTAAAGCATAAAGATAGAGAAAAGGGGC	62.24054054	2410	4214	4240	26	CAGCAGCAACGAGCAAAAGGTGTGAGT	61.25555556	0	47	13	60	9
19909	24001	24037	36	CTGGTTTTATGGTTGTTGTGTAACTGTTTTCTTTGTA	60.02432432	3830	24055	24081	26	GACCTTTGTATTCTGAGGACTTTGTAA	55.18148148	0	31	29	60	18
19484	4166	4202	36	GCAAGAAGTAGACTAAAGCATAAAGATAGAGAAAAGG	61.13243243	2416	4220	4246	26	CAACGAGCAAAAGGTGTGAGTAAACTG	58.21851852	0	42	19	61	18
19484	4166	4202	36	GCAAGAAGTAGACTAAAGCATAAAGATAGAGAAAAGG	61.13243243	2417	4221	4247	26	AACGAGCAAAAGGTGTGAGTAAACTGT	56.7	0	42	19	61	19
19484	4166	4202	36	GCAAGAAGTAGACTAAAGCATAAAGATAGAGAAAAGG	61.13243243	2418	4222	4248	26	ACGAGCAAAAGGTGTGAGTAAACTGTT	56.7	0	42	19	61	20
19486	4168	4204	36	AAGAAGTAGACTAAAGCATAAAGATAGAGAAAAGGGG	61.13243243	2415	4219	4245	26	GCAACGAGCAAAAGGTGTGAGTAAACT	58.21851852	0	45	16	61	15
19910	24002	24038	36	TGGTTTTATGGTTGTTGTGTAACTGTTTTCTTTGTAG	60.02432432	3831	24056	24082	26	ACCTTTGTATTCTGAGGACTTTGTAAG	55.18148148	0	29	32	61	18
19484	4166	4202	36	GCAAGAAGTAGACTAAAGCATAAAGATAGAGAAAAGG	61.13243243	2419	4223	4249	26	CGAGCAAAAGGTGTGAGTAAACTGTTA	56.7	0	42	20	62	21
19485	4167	4203	36	CAAGAAGTAGACTAAAGCATAAAGATAGAGAAAAGGG	61.13243243	2416	4220	4246	26	CAACGAGCAAAAGGTGTGAGTAAACTG	58.21851852	0	43	19	62	17
19485	4167	4203	36	CAAGAAGTAGACTAAAGCATAAAGATAGAGAAAAGGG	61.13243243	2417	4221	4247	26	AACGAGCAAAAGGTGTGAGTAAACTGT	56.7	0	43	19	62	18
19485	4167	4203	36	CAAGAAGTAGACTAAAGCATAAAGATAGAGAAAAGGG	61.13243243	2418	4222	4248	26	ACGAGCAAAAGGTGTGAGTAAACTGTT	56.7	0	43	19	62	19
19487	4169	4205	36	AGAAGTAGACTAAAGCATAAAGATAGAGAAAAGGGGC	62.24054054	2413	4217	4243	26	CAGCAACGAGCAAAAGGTGTGAGTAAA	58.21851852	0	47	15	62	12
19487	4169	4205	36	AGAAGTAGACTAAAGCATAAAGATAGAGAAAAGGGGC	62.24054054	2414	4218	4244	26	AGCAACGAGCAAAAGGTGTGAGTAAAC	58.21851852	0	47	15	62	13
19488	4170	4206	36	GAAGTAGACTAAAGCATAAAGATAGAGAAAAGGGGCT	62.24054054	2414	4218	4244	26	AGCAACGAGCAAAAGGTGTGAGTAAAC	58.21851852	0	47	15	62	12
19907	23999	24035	36	AACTGGTTTTATGGTTGTTGTGTAACTGTTTTCTTTG	60.02432432	3830	24055	24081	26	GACCTTTGTATTCTGAGGACTTTGTAA	55.18148148	0	33	29	62	20
19908	24000	24036	36	ACTGGTTTTATGGTTGTTGTGTAACTGTTTTCTTTGT	60.02432432	3830	24055	24081	26	GACCTTTGTATTCTGAGGACTTTGTAA	55.18148148	0	33	29	62	19
19485	4167	4203	36	CAAGAAGTAGACTAAAGCATAAAGATAGAGAAAAGGG	61.13243243	2419	4223	4249	26	CGAGCAAAAGGTGTGAGTAAACTGTTA	56.7	0	43	20	63	20
19487	4169	4205	36	AGAAGTAGACTAAAGCATAAAGATAGAGAAAAGGGGC	62.24054054	2415	4219	4245	26	GCAACGAGCAAAAGGTGTGAGTAAACT	58.21851852	0	47	16	63	14
19488	4170	4206	36	GAAGTAGACTAAAGCATAAAGATAGAGAAAAGGGGCT	62.24054054	2415	4219	4245	26	GCAACGAGCAAAAGGTGTGAGTAAACT	58.21851852	0	47	16	63	13
19486	4168	4204	36	AAGAAGTAGACTAAAGCATAAAGATAGAGAAAAGGGG	61.13243243	2416	4220	4246	26	CAACGAGCAAAAGGTGTGAGTAAACTG	58.21851852	0	45	19	64	16
19486	4168	4204	36	AAGAAGTAGACTAAAGCATAAAGATAGAGAAAAGGGG	61.13243243	2417	4221	4247	26	AACGAGCAAAAGGTGTGAGTAAACTGT	56.7	0	45	19	64	17
19486	4168	4204	36	AAGAAGTAGACTAAAGCATAAAGATAGAGAAAAGGGG	61.13243243	2418	4222	4248	26	ACGAGCAAAAGGTGTGAGTAAACTGTT	56.7	0	45	19	64	18
19486	4168	4204	36	AAGAAGTAGACTAAAGCATAAAGATAGAGAAAAGGGG	61.13243243	2419	4223	4249	26	CGAGCAAAAGGTGTGAGTAAACTGTTA	56.7	0	45	20	65	19
19907	23999	24035	36	AACTGGTTTTATGGTTGTTGTGTAACTGTTTTCTTTG	60.02432432	3831	24056	24082	26	ACCTTTGTATTCTGAGGACTTTGTAAG	55.18148148	0	33	32	65	21
19908	24000	24036	36	ACTGGTTTTATGGTTGTTGTGTAACTGTTTTCTTTGT	60.02432432	3831	24056	24082	26	ACCTTTGTATTCTGAGGACTTTGTAAG	55.18148148	0	33	32	65	20
19487	4169	4205	36	AGAAGTAGACTAAAGCATAAAGATAGAGAAAAGGGGC	62.24054054	2416	4220	4246	26	CAACGAGCAAAAGGTGTGAGTAAACTG	58.21851852	0	47	19	66	15
19487	4169	4205	36	AGAAGTAGACTAAAGCATAAAGATAGAGAAAAGGGGC	62.24054054	2417	4221	4247	26	AACGAGCAAAAGGTGTGAGTAAACTGT	56.7	0	47	19	66	16
19487	4169	4205	36	AGAAGTAGACTAAAGCATAAAGATAGAGAAAAGGGGC	62.24054054	2418	4222	4248	26	ACGAGCAAAAGGTGTGAGTAAACTGTT	56.7	0	47	19	66	17
19488	4170	4206	36	GAAGTAGACTAAAGCATAAAGATAGAGAAAAGGGGCT	62.24054054	2417	4221	4247	26	AACGAGCAAAAGGTGTGAGTAAACTGT	56.7	0	47	19	66	15
19487	4169	4205	36	AGAAGTAGACTAAAGCATAAAGATAGAGAAAAGGGGC	62.24054054	2419	4223	4249	26	CGAGCAAAAGGTGTGAGTAAACTGTTA	56.7	0	47	20	67	18
19488	4170	4206	36	GAAGTAGACTAAAGCATAAAGATAGAGAAAAGGGGCT	62.24054054	2419	4223	4249	26	CGAGCAAAAGGTGTGAGTAAACTGTTA	56.7	0	47	20	67	17
19324	489	525	36	GCTTGAGTTTCATCAGCCTTCTTCTTTTTGTCCTTTT	62.24054054	1934	534	560	26	GTTGGTGGGAATGTTTTGTATGCGTCA	58.21851852	0	64	38	102	9
19327	492	528	36	TGAGTTTCATCAGCCTTCTTCTTTTTGTCCTTTTTAG	61.13243243	1937	537	563	26	GGTGGGAATGTTTTGTATGCGTCAATA	56.7	0	104	21	125	9
19328	493	529	36	GAGTTTCATCAGCCTTCTTCTTTTTGTCCTTTTTAGG	62.24054054	1937	537	563	26	GGTGGGAATGTTTTGTATGCGTCAATA	56.7	0	107	21	128	8
19325	490	526	36	CTTGAGTTTCATCAGCCTTCTTCTTTTTGTCCTTTTT	61.13243243	1934	534	560	26	GTTGGTGGGAATGTTTTGTATGCGTCA	58.21851852	0	91	38	129	8
19327	492	528	36	TGAGTTTCATCAGCCTTCTTCTTTTTGTCCTTTTTAG	61.13243243	1936	536	562	26	TGGTGGGAATGTTTTGTATGCGTCAAT	56.7	0	104	29	133	8
19328	493	529	36	GAGTTTCATCAGCCTTCTTCTTTTTGTCCTTTTTAGG	62.24054054	1936	536	562	26	TGGTGGGAATGTTTTGTATGCGTCAAT	56.7	0	107	29	136	7
19326	491	527	36	TTGAGTTTCATCAGCCTTCTTCTTTTTGTCCTTTTTA	60.02432432	1934	534	560	26	GTTGGTGGGAATGTTTTGTATGCGTCA	58.21851852	0	101	38	139	7
19327	492	528	36	TGAGTTTCATCAGCCTTCTTCTTTTTGTCCTTTTTAG	61.13243243	1935	535	561	26	TTGGTGGGAATGTTTTGTATGCGTCAA	56.7	0	104	35	139	7
19327	492	528	36	TGAGTTTCATCAGCCTTCTTCTTTTTGTCCTTTTTAG	61.13243243	1934	534	560	26	GTTGGTGGGAATGTTTTGTATGCGTCA	58.21851852	0	104	38	142	6
19328	493	529	36	GAGTTTCATCAGCCTTCTTCTTTTTGTCCTTTTTAGG	62.24054054	1935	535	561	26	TTGGTGGGAATGTTTTGTATGCGTCAA	56.7	0	107	35	142	6
19328	493	529	36	GAGTTTCATCAGCCTTCTTCTTTTTGTCCTTTTTAGG	62.24054054	1934	534	560	26	GTTGGTGGGAATGTTTTGTATGCGTCA	58.21851852	0	107	38	145	5
19324	489	525	36	GCTTGAGTTTCATCAGCCTTCTTCTTTTTGTCCTTTT	62.24054054	1933	533	559	26	TGTTGGTGGGAATGTTTTGTATGCGTC	58.21851852	0	64	132	196	8
19325	490	526	36	CTTGAGTTTCATCAGCCTTCTTCTTTTTGTCCTTTTT	61.13243243	1933	533	559	26	TGTTGGTGGGAATGTTTTGTATGCGTC	58.21851852	0	91	132	223	7
19326	491	527	36	TTGAGTTTCATCAGCCTTCTTCTTTTTGTCCTTTTTA	60.02432432	1933	533	559	26	TGTTGGTGGGAATGTTTTGTATGCGTC	58.21851852	0	101	132	233	6
19327	492	528	36	TGAGTTTCATCAGCCTTCTTCTTTTTGTCCTTTTTAG	61.13243243	1933	533	559	26	TGTTGGTGGGAATGTTTTGTATGCGTC	58.21851852	0	104	132	236	5
19328	493	529	36	GAGTTTCATCAGCCTTCTTCTTTTTGTCCTTTTTAGG	62.24054054	1933	533	559	26	TGTTGGTGGGAATGTTTTGTATGCGTC	58.21851852	0	107	132	239	4
19322	468	504	36	TTCTTCTGTCTCTGCGGTAAGGCTTGAGTTTCATCAG	65.56486486	1921	521	547	26	CTTTTTAGGCTCTGTTGGTGGGAATGT	58.21851852	0	0	5512	5512	17
19321	467	503	36	TTTCTTCTGTCTCTGCGGTAAGGCTTGAGTTTCATCA	64.45675676	1921	521	547	26	CTTTTTAGGCTCTGTTGGTGGGAATGT	58.21851852	0	1	5512	5513	18
19319	465	501	36	TGTTTCTTCTGTCTCTGCGGTAAGGCTTGAGTTTCAT	64.45675676	1921	521	547	26	CTTTTTAGGCTCTGTTGGTGGGAATGT	58.21851852	0	4	5512	5516	20
19318	464	500	36	CTGTTTCTTCTGTCTCTGCGGTAAGGCTTGAGTTTCA	65.56486486	1921	521	547	26	CTTTTTAGGCTCTGTTGGTGGGAATGT	58.21851852	0	10	5512	5522	21
19322	468	504	36	TTCTTCTGTCTCTGCGGTAAGGCTTGAGTTTCATCAG	65.56486486	1923	523	549	26	TTTTAGGCTCTGTTGGTGGGAATGTTT	56.7	0	0	5531	5531	19
19323	469	505	36	TCTTCTGTCTCTGCGGTAAGGCTTGAGTTTCATCAGC	66.67297297	1923	523	549	26	TTTTAGGCTCTGTTGGTGGGAATGTTT	56.7	0	0	5531	5531	18
19322	468	504	36	TTCTTCTGTCTCTGCGGTAAGGCTTGAGTTTCATCAG	65.56486486	1922	522	548	26	TTTTTAGGCTCTGTTGGTGGGAATGTT	56.7	0	0	5533	5533	18
19323	469	505	36	TCTTCTGTCTCTGCGGTAAGGCTTGAGTTTCATCAGC	66.67297297	1922	522	548	26	TTTTTAGGCTCTGTTGGTGGGAATGTT	56.7	0	0	5533	5533	17
19320	466	502	36	GTTTCTTCTGTCTCTGCGGTAAGGCTTGAGTTTCATC	65.56486486	1923	523	549	26	TTTTAGGCTCTGTTGGTGGGAATGTTT	56.7	0	3	5531	5534	21
19320	466	502	36	GTTTCTTCTGTCTCTGCGGTAAGGCTTGAGTTTCATC	65.56486486	1922	522	548	26	TTTTTAGGCTCTGTTGGTGGGAATGTT	56.7	0	3	5533	5536	20
19322	468	504	36	TTCTTCTGTCTCTGCGGTAAGGCTTGAGTTTCATCAG	65.56486486	1924	524	550	26	TTTAGGCTCTGTTGGTGGGAATGTTTT	56.7	0	0	5536	5536	20
19323	469	505	36	TCTTCTGTCTCTGCGGTAAGGCTTGAGTTTCATCAGC	66.67297297	1924	524	550	26	TTTAGGCTCTGTTGGTGGGAATGTTTT	56.7	0	0	5536	5536	19
19316	462	498	36	TGCTGTTTCTTCTGTCTCTGCGGTAAGGCTTGAGTTT	65.56486486	1921	521	547	26	CTTTTTAGGCTCTGTTGGTGGGAATGT	58.21851852	0	25	5512	5537	23
19315	461	497	36	TTGCTGTTTCTTCTGTCTCTGCGGTAAGGCTTGAGTT	65.56486486	1921	521	547	26	CTTTTTAGGCTCTGTTGGTGGGAATGT	58.21851852	0	27	5512	5539	24
19320	466	502	36	GTTTCTTCTGTCTCTGCGGTAAGGCTTGAGTTTCATC	65.56486486	1924	524	550	26	TTTAGGCTCTGTTGGTGGGAATGTTTT	56.7	0	3	5536	5539	22
19317	463	499	36	GCTGTTTCTTCTGTCTCTGCGGTAAGGCTTGAGTTTC	66.67297297	1923	523	549	26	TTTTAGGCTCTGTTGGTGGGAATGTTT	56.7	0	12	5531	5543	24
19322	468	504	36	TTCTTCTGTCTCTGCGGTAAGGCTTGAGTTTCATCAG	65.56486486	1925	525	551	26	TTAGGCTCTGTTGGTGGGAATGTTTTG	58.21851852	0	0	5543	5543	21
19322	468	504	36	TTCTTCTGTCTCTGCGGTAAGGCTTGAGTTTCATCAG	65.56486486	1926	526	552	26	TAGGCTCTGTTGGTGGGAATGTTTTGT	58.21851852	0	0	5544	5544	22
19323	469	505	36	TCTTCTGTCTCTGCGGTAAGGCTTGAGTTTCATCAGC	66.67297297	1926	526	552	26	TAGGCTCTGTTGGTGGGAATGTTTTGT	58.21851852	0	0	5544	5544	21
19317	463	499	36	GCTGTTTCTTCTGTCTCTGCGGTAAGGCTTGAGTTTC	66.67297297	1922	522	548	26	TTTTTAGGCTCTGTTGGTGGGAATGTT	56.7	0	12	5533	5545	23
19321	467	503	36	TTTCTTCTGTCTCTGCGGTAAGGCTTGAGTTTCATCA	64.45675676	1926	526	552	26	TAGGCTCTGTTGGTGGGAATGTTTTGT	58.21851852	0	1	5544	5545	23
19314	460	496	36	TTTGCTGTTTCTTCTGTCTCTGCGGTAAGGCTTGAGT	65.56486486	1921	521	547	26	CTTTTTAGGCTCTGTTGGTGGGAATGT	58.21851852	0	34	5512	5546	25
19320	466	502	36	GTTTCTTCTGTCTCTGCGGTAAGGCTTGAGTTTCATC	65.56486486	1926	526	552	26	TAGGCTCTGTTGGTGGGAATGTTTTGT	58.21851852	0	3	5544	5547	24
19317	463	499	36	GCTGTTTCTTCTGTCTCTGCGGTAAGGCTTGAGTTTC	66.67297297	1924	524	550	26	TTTAGGCTCTGTTGGTGGGAATGTTTT	56.7	0	12	5536	5548	25
19320	466	502	36	GTTTCTTCTGTCTCTGCGGTAAGGCTTGAGTTTCATC	65.56486486	1927	527	553	26	AGGCTCTGTTGGTGGGAATGTTTTGTA	58.21851852	0	3	5545	5548	25
19322	468	504	36	TTCTTCTGTCTCTGCGGTAAGGCTTGAGTTTCATCAG	65.56486486	1929	529	555	26	GCTCTGTTGGTGGGAATGTTTTGTATG	58.21851852	0	0	5554	5554	25
19323	469	505	36	TCTTCTGTCTCTGCGGTAAGGCTTGAGTTTCATCAGC	66.67297297	1929	529	555	26	GCTCTGTTGGTGGGAATGTTTTGTATG	58.21851852	0	0	5554	5554	24
19322	468	504	36	TTCTTCTGTCTCTGCGGTAAGGCTTGAGTTTCATCAG	65.56486486	1928	528	554	26	GGCTCTGTTGGTGGGAATGTTTTGTAT	58.21851852	0	0	5555	5555	24
19323	469	505	36	TCTTCTGTCTCTGCGGTAAGGCTTGAGTTTCATCAGC	66.67297297	1928	528	554	26	GGCTCTGTTGGTGGGAATGTTTTGTAT	58.21851852	0	0	5555	5555	23
19316	462	498	36	TGCTGTTTCTTCTGTCTCTGCGGTAAGGCTTGAGTTT	65.56486486	1923	523	549	26	TTTTAGGCTCTGTTGGTGGGAATGTTT	56.7	0	25	5531	5556	25
19321	467	503	36	TTTCTTCTGTCTCTGCGGTAAGGCTTGAGTTTCATCA	64.45675676	1928	528	554	26	GGCTCTGTTGGTGGGAATGTTTTGTAT	58.21851852	0	1	5555	5556	25
19316	462	498	36	TGCTGTTTCTTCTGTCTCTGCGGTAAGGCTTGAGTTT	65.56486486	1922	522	548	26	TTTTTAGGCTCTGTTGGTGGGAATGTT	56.7	0	25	5533	5558	24
19315	461	497	36	TTGCTGTTTCTTCTGTCTCTGCGGTAAGGCTTGAGTT	65.56486486	1922	522	548	26	TTTTTAGGCTCTGTTGGTGGGAATGTT	56.7	0	27	5533	5560	25
19324	489	525	36	GCTTGAGTTTCATCAGCCTTCTTCTTTTTGTCCTTTT	62.24054054	1932	532	558	26	CTGTTGGTGGGAATGTTTTGTATGCGT	58.21851852	0	64	5532	5596	7
19324	489	525	36	GCTTGAGTTTCATCAGCCTTCTTCTTTTTGTCCTTTT	62.24054054	1931	531	557	26	TCTGTTGGTGGGAATGTTTTGTATGCG	58.21851852	0	64	5543	5607	6
19324	489	525	36	GCTTGAGTTTCATCAGCCTTCTTCTTTTTGTCCTTTT	62.24054054	1930	530	556	26	CTCTGTTGGTGGGAATGTTTTGTATGC	58.21851852	0	64	5553	5617	5
19324	489	525	36	GCTTGAGTTTCATCAGCCTTCTTCTTTTTGTCCTTTT	62.24054054	1929	529	555	26	GCTCTGTTGGTGGGAATGTTTTGTATG	58.21851852	0	64	5554	5618	4
19325	490	526	36	CTTGAGTTTCATCAGCCTTCTTCTTTTTGTCCTTTTT	61.13243243	1932	532	558	26	CTGTTGGTGGGAATGTTTTGTATGCGT	58.21851852	0	91	5532	5623	6
19326	491	527	36	TTGAGTTTCATCAGCCTTCTTCTTTTTGTCCTTTTTA	60.02432432	1932	532	558	26	CTGTTGGTGGGAATGTTTTGTATGCGT	58.21851852	0	101	5532	5633	5
19325	490	526	36	CTTGAGTTTCATCAGCCTTCTTCTTTTTGTCCTTTTT	61.13243243	1931	531	557	26	TCTGTTGGTGGGAATGTTTTGTATGCG	58.21851852	0	91	5543	5634	5
19325	490	526	36	CTTGAGTTTCATCAGCCTTCTTCTTTTTGTCCTTTTT	61.13243243	1930	530	556	26	CTCTGTTGGTGGGAATGTTTTGTATGC	58.21851852	0	91	5553	5644	4
19326	491	527	36	TTGAGTTTCATCAGCCTTCTTCTTTTTGTCCTTTTTA	60.02432432	1931	531	557	26	TCTGTTGGTGGGAATGTTTTGTATGCG	58.21851852	0	101	5543	5644	4
19325	490	526	36	CTTGAGTTTCATCAGCCTTCTTCTTTTTGTCCTTTTT	61.13243243	1929	529	555	26	GCTCTGTTGGTGGGAATGTTTTGTATG	58.21851852	0	91	5554	5645	3
19327	492	528	36	TGAGTTTCATCAGCCTTCTTCTTTTTGTCCTTTTTAG	61.13243243	1931	531	557	26	TCTGTTGGTGGGAATGTTTTGTATGCG	58.21851852	0	104	5543	5647	3
19328	493	529	36	GAGTTTCATCAGCCTTCTTCTTTTTGTCCTTTTTAGG	62.24054054	1931	531	557	26	TCTGTTGGTGGGAATGTTTTGTATGCG	58.21851852	0	107	5543	5650	2
19326	491	527	36	TTGAGTTTCATCAGCCTTCTTCTTTTTGTCCTTTTTA	60.02432432	1929	529	555	26	GCTCTGTTGGTGGGAATGTTTTGTATG	58.21851852	0	101	5554	5655	2
19327	492	528	36	TGAGTTTCATCAGCCTTCTTCTTTTTGTCCTTTTTAG	61.13243243	1930	530	556	26	CTCTGTTGGTGGGAATGTTTTGTATGC	58.21851852	0	104	5553	5657	2
19748	18191	18227	36	AGAAACTAAGTAATCATAAACACCAAGAGTCAGTCTA	60.02432432	5839	18228	18255	27	AAGTAGCGGTTGAGTAAACAAAAGAGGC	58.45714286	0	10	18	28	1
19988	26898	26934	36	AACTCACCAGACTCATCAAATAAGTAGTATGTAGCCA	62.24054054	6453	26936	26963	27	ACTCCACTCATCTAAATCAATGCCCAGT	58.45714286	0	9	21	30	2
19745	18188	18224	36	TGTAGAAACTAAGTAATCATAAACACCAAGAGTCAGT	60.02432432	5838	18227	18254	27	AAAGTAGCGGTTGAGTAAACAAAAGAGG	56.99285714	0	14	17	31	3
19986	26896	26932	36	TAAACTCACCAGACTCATCAAATAAGTAGTATGTAGC	61.13243243	6453	26936	26963	27	ACTCCACTCATCTAAATCAATGCCCAGT	58.45714286	0	10	21	31	4
19987	26897	26933	36	AAACTCACCAGACTCATCAAATAAGTAGTATGTAGCC	62.24054054	6453	26936	26963	27	ACTCCACTCATCTAAATCAATGCCCAGT	58.45714286	0	10	21	31	3
19745	18188	18224	36	TGTAGAAACTAAGTAATCATAAACACCAAGAGTCAGT	60.02432432	5839	18228	18255	27	AAGTAGCGGTTGAGTAAACAAAAGAGGC	58.45714286	0	14	18	32	4
19904	23996	24032	36	AGTAACTGGTTTTATGGTTGTTGTGTAACTGTTTTCT	60.02432432	6249	24051	24078	27	ATAGGACCTTTGTATTCTGAGGACTTTG	56.99285714	0	24	23	47	19
19905	23997	24033	36	GTAACTGGTTTTATGGTTGTTGTGTAACTGTTTTCTT	60.02432432	6249	24051	24078	27	ATAGGACCTTTGTATTCTGAGGACTTTG	56.99285714	0	26	23	49	18
19906	23998	24034	36	TAACTGGTTTTATGGTTGTTGTGTAACTGTTTTCTTT	58.91621622	6249	24051	24078	27	ATAGGACCTTTGTATTCTGAGGACTTTG	56.99285714	0	26	23	49	17
19904	23996	24032	36	AGTAACTGGTTTTATGGTTGTTGTGTAACTGTTTTCT	60.02432432	6250	24052	24079	27	TAGGACCTTTGTATTCTGAGGACTTTGT	56.99285714	0	24	26	50	20
19904	23996	24032	36	AGTAACTGGTTTTATGGTTGTTGTGTAACTGTTTTCT	60.02432432	6251	24053	24080	27	AGGACCTTTGTATTCTGAGGACTTTGTA	56.99285714	0	24	28	52	21
19905	23997	24033	36	GTAACTGGTTTTATGGTTGTTGTGTAACTGTTTTCTT	60.02432432	6250	24052	24079	27	TAGGACCTTTGTATTCTGAGGACTTTGT	56.99285714	0	26	26	52	19
19906	23998	24034	36	TAACTGGTTTTATGGTTGTTGTGTAACTGTTTTCTTT	58.91621622	6250	24052	24079	27	TAGGACCTTTGTATTCTGAGGACTTTGT	56.99285714	0	26	26	52	18
19910	24002	24038	36	TGGTTTTATGGTTGTTGTGTAACTGTTTTCTTTGTAG	60.02432432	6249	24051	24078	27	ATAGGACCTTTGTATTCTGAGGACTTTG	56.99285714	0	29	23	52	13
19904	23996	24032	36	AGTAACTGGTTTTATGGTTGTTGTGTAACTGTTTTCT	60.02432432	6252	24054	24081	27	GGACCTTTGTATTCTGAGGACTTTGTAA	56.99285714	0	24	29	53	22
19911	24003	24039	36	GGTTTTATGGTTGTTGTGTAACTGTTTTCTTTGTAGA	60.02432432	6250	24052	24079	27	TAGGACCTTTGTATTCTGAGGACTTTGT	56.99285714	0	27	26	53	13
19905	23997	24033	36	GTAACTGGTTTTATGGTTGTTGTGTAACTGTTTTCTT	60.02432432	6251	24053	24080	27	AGGACCTTTGTATTCTGAGGACTTTGTA	56.99285714	0	26	28	54	20
19906	23998	24034	36	TAACTGGTTTTATGGTTGTTGTGTAACTGTTTTCTTT	58.91621622	6251	24053	24080	27	AGGACCTTTGTATTCTGAGGACTTTGTA	56.99285714	0	26	28	54	19
19484	4166	4202	36	GCAAGAAGTAGACTAAAGCATAAAGATAGAGAAAAGG	61.13243243	4895	4212	4239	27	GCCAGCAGCAACGAGCAAAAGGTGTGAG	64.31428571	0	42	13	55	10
19484	4166	4202	36	GCAAGAAGTAGACTAAAGCATAAAGATAGAGAAAAGG	61.13243243	4896	4213	4240	27	CCAGCAGCAACGAGCAAAAGGTGTGAGT	62.85	0	42	13	55	11
19484	4166	4202	36	GCAAGAAGTAGACTAAAGCATAAAGATAGAGAAAAGG	61.13243243	4897	4214	4241	27	CAGCAGCAACGAGCAAAAGGTGTGAGTA	61.38571429	0	42	13	55	12
19484	4166	4202	36	GCAAGAAGTAGACTAAAGCATAAAGATAGAGAAAAGG	61.13243243	4898	4215	4242	27	AGCAGCAACGAGCAAAAGGTGTGAGTAA	59.92142857	0	42	13	55	13
19905	23997	24033	36	GTAACTGGTTTTATGGTTGTTGTGTAACTGTTTTCTT	60.02432432	6252	24054	24081	27	GGACCTTTGTATTCTGAGGACTTTGTAA	56.99285714	0	26	29	55	21
19906	23998	24034	36	TAACTGGTTTTATGGTTGTTGTGTAACTGTTTTCTTT	58.91621622	6252	24054	24081	27	GGACCTTTGTATTCTGAGGACTTTGTAA	56.99285714	0	26	29	55	20
19910	24002	24038	36	TGGTTTTATGGTTGTTGTGTAACTGTTTTCTTTGTAG	60.02432432	6250	24052	24079	27	TAGGACCTTTGTATTCTGAGGACTTTGT	56.99285714	0	29	26	55	14
19485	4167	4203	36	CAAGAAGTAGACTAAAGCATAAAGATAGAGAAAAGGG	61.13243243	4895	4212	4239	27	GCCAGCAGCAACGAGCAAAAGGTGTGAG	64.31428571	0	43	13	56	9
19485	4167	4203	36	CAAGAAGTAGACTAAAGCATAAAGATAGAGAAAAGGG	61.13243243	4896	4213	4240	27	CCAGCAGCAACGAGCAAAAGGTGTGAGT	62.85	0	43	13	56	10
19485	4167	4203	36	CAAGAAGTAGACTAAAGCATAAAGATAGAGAAAAGGG	61.13243243	4897	4214	4241	27	CAGCAGCAACGAGCAAAAGGTGTGAGTA	61.38571429	0	43	13	56	11
19485	4167	4203	36	CAAGAAGTAGACTAAAGCATAAAGATAGAGAAAAGGG	61.13243243	4898	4215	4242	27	AGCAGCAACGAGCAAAAGGTGTGAGTAA	59.92142857	0	43	13	56	12
19907	23999	24035	36	AACTGGTTTTATGGTTGTTGTGTAACTGTTTTCTTTG	60.02432432	6249	24051	24078	27	ATAGGACCTTTGTATTCTGAGGACTTTG	56.99285714	0	33	23	56	16
19908	24000	24036	36	ACTGGTTTTATGGTTGTTGTGTAACTGTTTTCTTTGT	60.02432432	6249	24051	24078	27	ATAGGACCTTTGTATTCTGAGGACTTTG	56.99285714	0	33	23	56	15
19911	24003	24039	36	GGTTTTATGGTTGTTGTGTAACTGTTTTCTTTGTAGA	60.02432432	6252	24054	24081	27	GGACCTTTGTATTCTGAGGACTTTGTAA	56.99285714	0	27	29	56	15
19484	4166	4202	36	GCAAGAAGTAGACTAAAGCATAAAGATAGAGAAAAGG	61.13243243	4900	4217	4244	27	CAGCAACGAGCAAAAGGTGTGAGTAAAC	59.92142857	0	42	15	57	15
19904	23996	24032	36	AGTAACTGGTTTTATGGTTGTTGTGTAACTGTTTTCT	60.02432432	6253	24055	24082	27	GACCTTTGTATTCTGAGGACTTTGTAAG	56.99285714	0	24	33	57	23
19909	24001	24037	36	CTGGTTTTATGGTTGTTGTGTAACTGTTTTCTTTGTA	60.02432432	6250	24052	24079	27	TAGGACCTTTGTATTCTGAGGACTTTGT	56.99285714	0	31	26	57	15
19910	24002	24038	36	TGGTTTTATGGTTGTTGTGTAACTGTTTTCTTTGTAG	60.02432432	6251	24053	24080	27	AGGACCTTTGTATTCTGAGGACTTTGTA	56.99285714	0	29	28	57	15
19484	4166	4202	36	GCAAGAAGTAGACTAAAGCATAAAGATAGAGAAAAGG	61.13243243	4899	4216	4243	27	GCAGCAACGAGCAAAAGGTGTGAGTAAA	59.92142857	0	42	16	58	14
19484	4166	4202	36	GCAAGAAGTAGACTAAAGCATAAAGATAGAGAAAAGG	61.13243243	4901	4218	4245	27	AGCAACGAGCAAAAGGTGTGAGTAAACT	58.45714286	0	42	16	58	16
19485	4167	4203	36	CAAGAAGTAGACTAAAGCATAAAGATAGAGAAAAGGG	61.13243243	4900	4217	4244	27	CAGCAACGAGCAAAAGGTGTGAGTAAAC	59.92142857	0	43	15	58	14
19486	4168	4204	36	AAGAAGTAGACTAAAGCATAAAGATAGAGAAAAGGGG	61.13243243	4895	4212	4239	27	GCCAGCAGCAACGAGCAAAAGGTGTGAG	64.31428571	0	45	13	58	8
19486	4168	4204	36	AAGAAGTAGACTAAAGCATAAAGATAGAGAAAAGGGG	61.13243243	4896	4213	4240	27	CCAGCAGCAACGAGCAAAAGGTGTGAGT	62.85	0	45	13	58	9
19486	4168	4204	36	AAGAAGTAGACTAAAGCATAAAGATAGAGAAAAGGGG	61.13243243	4897	4214	4241	27	CAGCAGCAACGAGCAAAAGGTGTGAGTA	61.38571429	0	45	13	58	10
19486	4168	4204	36	AAGAAGTAGACTAAAGCATAAAGATAGAGAAAAGGGG	61.13243243	4898	4215	4242	27	AGCAGCAACGAGCAAAAGGTGTGAGTAA	59.92142857	0	45	13	58	11
19910	24002	24038	36	TGGTTTTATGGTTGTTGTGTAACTGTTTTCTTTGTAG	60.02432432	6252	24054	24081	27	GGACCTTTGTATTCTGAGGACTTTGTAA	56.99285714	0	29	29	58	16
19485	4167	4203	36	CAAGAAGTAGACTAAAGCATAAAGATAGAGAAAAGGG	61.13243243	4899	4216	4243	27	GCAGCAACGAGCAAAAGGTGTGAGTAAA	59.92142857	0	43	16	59	13
19485	4167	4203	36	CAAGAAGTAGACTAAAGCATAAAGATAGAGAAAAGGG	61.13243243	4901	4218	4245	27	AGCAACGAGCAAAAGGTGTGAGTAAACT	58.45714286	0	43	16	59	15
19905	23997	24033	36	GTAACTGGTTTTATGGTTGTTGTGTAACTGTTTTCTT	60.02432432	6253	24055	24082	27	GACCTTTGTATTCTGAGGACTTTGTAAG	56.99285714	0	26	33	59	22
19906	23998	24034	36	TAACTGGTTTTATGGTTGTTGTGTAACTGTTTTCTTT	58.91621622	6253	24055	24082	27	GACCTTTGTATTCTGAGGACTTTGTAAG	56.99285714	0	26	33	59	21
19907	23999	24035	36	AACTGGTTTTATGGTTGTTGTGTAACTGTTTTCTTTG	60.02432432	6250	24052	24079	27	TAGGACCTTTGTATTCTGAGGACTTTGT	56.99285714	0	33	26	59	17
19909	24001	24037	36	CTGGTTTTATGGTTGTTGTGTAACTGTTTTCTTTGTA	60.02432432	6251	24053	24080	27	AGGACCTTTGTATTCTGAGGACTTTGTA	56.99285714	0	31	28	59	16
19486	4168	4204	36	AAGAAGTAGACTAAAGCATAAAGATAGAGAAAAGGGG	61.13243243	4900	4217	4244	27	CAGCAACGAGCAAAAGGTGTGAGTAAAC	59.92142857	0	45	15	60	13
19487	4169	4205	36	AGAAGTAGACTAAAGCATAAAGATAGAGAAAAGGGGC	62.24054054	4895	4212	4239	27	GCCAGCAGCAACGAGCAAAAGGTGTGAG	64.31428571	0	47	13	60	7
19487	4169	4205	36	AGAAGTAGACTAAAGCATAAAGATAGAGAAAAGGGGC	62.24054054	4896	4213	4240	27	CCAGCAGCAACGAGCAAAAGGTGTGAGT	62.85	0	47	13	60	8
19487	4169	4205	36	AGAAGTAGACTAAAGCATAAAGATAGAGAAAAGGGGC	62.24054054	4897	4214	4241	27	CAGCAGCAACGAGCAAAAGGTGTGAGTA	61.38571429	0	47	13	60	9
19487	4169	4205	36	AGAAGTAGACTAAAGCATAAAGATAGAGAAAAGGGGC	62.24054054	4898	4215	4242	27	AGCAGCAACGAGCAAAAGGTGTGAGTAA	59.92142857	0	47	13	60	10
19488	4170	4206	36	GAAGTAGACTAAAGCATAAAGATAGAGAAAAGGGGCT	62.24054054	4898	4215	4242	27	AGCAGCAACGAGCAAAAGGTGTGAGTAA	59.92142857	0	47	13	60	9
19909	24001	24037	36	CTGGTTTTATGGTTGTTGTGTAACTGTTTTCTTTGTA	60.02432432	6252	24054	24081	27	GGACCTTTGTATTCTGAGGACTTTGTAA	56.99285714	0	31	29	60	17
19911	24003	24039	36	GGTTTTATGGTTGTTGTGTAACTGTTTTCTTTGTAGA	60.02432432	6253	24055	24082	27	GACCTTTGTATTCTGAGGACTTTGTAAG	56.99285714	0	27	33	60	16
19484	4166	4202	36	GCAAGAAGTAGACTAAAGCATAAAGATAGAGAAAAGG	61.13243243	4902	4219	4246	27	GCAACGAGCAAAAGGTGTGAGTAAACTG	59.92142857	0	42	19	61	17
19484	4166	4202	36	GCAAGAAGTAGACTAAAGCATAAAGATAGAGAAAAGG	61.13243243	4903	4220	4247	27	CAACGAGCAAAAGGTGTGAGTAAACTGT	58.45714286	0	42	19	61	18
19484	4166	4202	36	GCAAGAAGTAGACTAAAGCATAAAGATAGAGAAAAGG	61.13243243	4904	4221	4248	27	AACGAGCAAAAGGTGTGAGTAAACTGTT	56.99285714	0	42	19	61	19
19486	4168	4204	36	AAGAAGTAGACTAAAGCATAAAGATAGAGAAAAGGGG	61.13243243	4899	4216	4243	27	GCAGCAACGAGCAAAAGGTGTGAGTAAA	59.92142857	0	45	16	61	12
19486	4168	4204	36	AAGAAGTAGACTAAAGCATAAAGATAGAGAAAAGGGG	61.13243243	4901	4218	4245	27	AGCAACGAGCAAAAGGTGTGAGTAAACT	58.45714286	0	45	16	61	14
19907	23999	24035	36	AACTGGTTTTATGGTTGTTGTGTAACTGTTTTCTTTG	60.02432432	6251	24053	24080	27	AGGACCTTTGTATTCTGAGGACTTTGTA	56.99285714	0	33	28	61	18
19908	24000	24036	36	ACTGGTTTTATGGTTGTTGTGTAACTGTTTTCTTTGT	60.02432432	6251	24053	24080	27	AGGACCTTTGTATTCTGAGGACTTTGTA	56.99285714	0	33	28	61	17
19484	4166	4202	36	GCAAGAAGTAGACTAAAGCATAAAGATAGAGAAAAGG	61.13243243	4905	4222	4249	27	ACGAGCAAAAGGTGTGAGTAAACTGTTA	56.99285714	0	42	20	62	20
19485	4167	4203	36	CAAGAAGTAGACTAAAGCATAAAGATAGAGAAAAGGG	61.13243243	4902	4219	4246	27	GCAACGAGCAAAAGGTGTGAGTAAACTG	59.92142857	0	43	19	62	16
19485	4167	4203	36	CAAGAAGTAGACTAAAGCATAAAGATAGAGAAAAGGG	61.13243243	4903	4220	4247	27	CAACGAGCAAAAGGTGTGAGTAAACTGT	58.45714286	0	43	19	62	17
19485	4167	4203	36	CAAGAAGTAGACTAAAGCATAAAGATAGAGAAAAGGG	61.13243243	4904	4221	4248	27	AACGAGCAAAAGGTGTGAGTAAACTGTT	56.99285714	0	43	19	62	18
19487	4169	4205	36	AGAAGTAGACTAAAGCATAAAGATAGAGAAAAGGGGC	62.24054054	4900	4217	4244	27	CAGCAACGAGCAAAAGGTGTGAGTAAAC	59.92142857	0	47	15	62	12
19907	23999	24035	36	AACTGGTTTTATGGTTGTTGTGTAACTGTTTTCTTTG	60.02432432	6252	24054	24081	27	GGACCTTTGTATTCTGAGGACTTTGTAA	56.99285714	0	33	29	62	19
19908	24000	24036	36	ACTGGTTTTATGGTTGTTGTGTAACTGTTTTCTTTGT	60.02432432	6252	24054	24081	27	GGACCTTTGTATTCTGAGGACTTTGTAA	56.99285714	0	33	29	62	18
19910	24002	24038	36	TGGTTTTATGGTTGTTGTGTAACTGTTTTCTTTGTAG	60.02432432	6253	24055	24082	27	GACCTTTGTATTCTGAGGACTTTGTAAG	56.99285714	0	29	33	62	17
19485	4167	4203	36	CAAGAAGTAGACTAAAGCATAAAGATAGAGAAAAGGG	61.13243243	4905	4222	4249	27	ACGAGCAAAAGGTGTGAGTAAACTGTTA	56.99285714	0	43	20	63	19
19487	4169	4205	36	AGAAGTAGACTAAAGCATAAAGATAGAGAAAAGGGGC	62.24054054	4899	4216	4243	27	GCAGCAACGAGCAAAAGGTGTGAGTAAA	59.92142857	0	47	16	63	11
19487	4169	4205	36	AGAAGTAGACTAAAGCATAAAGATAGAGAAAAGGGGC	62.24054054	4901	4218	4245	27	AGCAACGAGCAAAAGGTGTGAGTAAACT	58.45714286	0	47	16	63	13
19488	4170	4206	36	GAAGTAGACTAAAGCATAAAGATAGAGAAAAGGGGCT	62.24054054	4899	4216	4243	27	GCAGCAACGAGCAAAAGGTGTGAGTAAA	59.92142857	0	47	16	63	10
19488	4170	4206	36	GAAGTAGACTAAAGCATAAAGATAGAGAAAAGGGGCT	62.24054054	4901	4218	4245	27	AGCAACGAGCAAAAGGTGTGAGTAAACT	58.45714286	0	47	16	63	12
19486	4168	4204	36	AAGAAGTAGACTAAAGCATAAAGATAGAGAAAAGGGG	61.13243243	4902	4219	4246	27	GCAACGAGCAAAAGGTGTGAGTAAACTG	59.92142857	0	45	19	64	15
19486	4168	4204	36	AAGAAGTAGACTAAAGCATAAAGATAGAGAAAAGGGG	61.13243243	4903	4220	4247	27	CAACGAGCAAAAGGTGTGAGTAAACTGT	58.45714286	0	45	19	64	16
19486	4168	4204	36	AAGAAGTAGACTAAAGCATAAAGATAGAGAAAAGGGG	61.13243243	4904	4221	4248	27	AACGAGCAAAAGGTGTGAGTAAACTGTT	56.99285714	0	45	19	64	17
19909	24001	24037	36	CTGGTTTTATGGTTGTTGTGTAACTGTTTTCTTTGTA	60.02432432	6253	24055	24082	27	GACCTTTGTATTCTGAGGACTTTGTAAG	56.99285714	0	31	33	64	18
19486	4168	4204	36	AAGAAGTAGACTAAAGCATAAAGATAGAGAAAAGGGG	61.13243243	4905	4222	4249	27	ACGAGCAAAAGGTGTGAGTAAACTGTTA	56.99285714	0	45	20	65	18
19487	4169	4205	36	AGAAGTAGACTAAAGCATAAAGATAGAGAAAAGGGGC	62.24054054	4902	4219	4246	27	GCAACGAGCAAAAGGTGTGAGTAAACTG	59.92142857	0	47	19	66	14
19487	4169	4205	36	AGAAGTAGACTAAAGCATAAAGATAGAGAAAAGGGGC	62.24054054	4903	4220	4247	27	CAACGAGCAAAAGGTGTGAGTAAACTGT	58.45714286	0	47	19	66	15
19487	4169	4205	36	AGAAGTAGACTAAAGCATAAAGATAGAGAAAAGGGGC	62.24054054	4904	4221	4248	27	AACGAGCAAAAGGTGTGAGTAAACTGTT	56.99285714	0	47	19	66	16
19488	4170	4206	36	GAAGTAGACTAAAGCATAAAGATAGAGAAAAGGGGCT	62.24054054	4902	4219	4246	27	GCAACGAGCAAAAGGTGTGAGTAAACTG	59.92142857	0	47	19	66	13
19488	4170	4206	36	GAAGTAGACTAAAGCATAAAGATAGAGAAAAGGGGCT	62.24054054	4904	4221	4248	27	AACGAGCAAAAGGTGTGAGTAAACTGTT	56.99285714	0	47	19	66	15
19907	23999	24035	36	AACTGGTTTTATGGTTGTTGTGTAACTGTTTTCTTTG	60.02432432	6253	24055	24082	27	GACCTTTGTATTCTGAGGACTTTGTAAG	56.99285714	0	33	33	66	20
19908	24000	24036	36	ACTGGTTTTATGGTTGTTGTGTAACTGTTTTCTTTGT	60.02432432	6253	24055	24082	27	GACCTTTGTATTCTGAGGACTTTGTAAG	56.99285714	0	33	33	66	19
19487	4169	4205	36	AGAAGTAGACTAAAGCATAAAGATAGAGAAAAGGGGC	62.24054054	4905	4222	4249	27	ACGAGCAAAAGGTGTGAGTAAACTGTTA	56.99285714	0	47	20	67	17
19327	492	528	36	TGAGTTTCATCAGCCTTCTTCTTTTTGTCCTTTTTAG	61.13243243	4451	536	563	27	TGGTGGGAATGTTTTGTATGCGTCAATA	56.99285714	0	104	29	133	8
19328	493	529	36	GAGTTTCATCAGCCTTCTTCTTTTTGTCCTTTTTAGG	62.24054054	4451	536	563	27	TGGTGGGAATGTTTTGTATGCGTCAATA	56.99285714	0	107	29	136	7
19327	492	528	36	TGAGTTTCATCAGCCTTCTTCTTTTTGTCCTTTTTAG	61.13243243	4450	535	562	27	TTGGTGGGAATGTTTTGTATGCGTCAAT	56.99285714	0	104	35	139	7
19327	492	528	36	TGAGTTTCATCAGCCTTCTTCTTTTTGTCCTTTTTAG	61.13243243	4449	534	561	27	GTTGGTGGGAATGTTTTGTATGCGTCAA	58.45714286	0	104	38	142	6
19328	493	529	36	GAGTTTCATCAGCCTTCTTCTTTTTGTCCTTTTTAGG	62.24054054	4450	535	562	27	TTGGTGGGAATGTTTTGTATGCGTCAAT	56.99285714	0	107	35	142	6
19328	493	529	36	GAGTTTCATCAGCCTTCTTCTTTTTGTCCTTTTTAGG	62.24054054	4449	534	561	27	GTTGGTGGGAATGTTTTGTATGCGTCAA	58.45714286	0	107	38	145	5
19324	489	525	36	GCTTGAGTTTCATCAGCCTTCTTCTTTTTGTCCTTTT	62.24054054	4448	533	560	27	TGTTGGTGGGAATGTTTTGTATGCGTCA	58.45714286	0	64	133	197	8
19325	490	526	36	CTTGAGTTTCATCAGCCTTCTTCTTTTTGTCCTTTTT	61.13243243	4448	533	560	27	TGTTGGTGGGAATGTTTTGTATGCGTCA	58.45714286	0	91	133	224	7
19326	491	527	36	TTGAGTTTCATCAGCCTTCTTCTTTTTGTCCTTTTTA	60.02432432	4448	533	560	27	TGTTGGTGGGAATGTTTTGTATGCGTCA	58.45714286	0	101	133	234	6
19327	492	528	36	TGAGTTTCATCAGCCTTCTTCTTTTTGTCCTTTTTAG	61.13243243	4448	533	560	27	TGTTGGTGGGAATGTTTTGTATGCGTCA	58.45714286	0	104	133	237	5
19328	493	529	36	GAGTTTCATCAGCCTTCTTCTTTTTGTCCTTTTTAGG	62.24054054	4448	533	560	27	TGTTGGTGGGAATGTTTTGTATGCGTCA	58.45714286	0	107	133	240	4
19322	468	504	36	TTCTTCTGTCTCTGCGGTAAGGCTTGAGTTTCATCAG	65.56486486	4437	522	549	27	TTTTTAGGCTCTGTTGGTGGGAATGTTT	56.99285714	0	0	5534	5534	18
19323	469	505	36	TCTTCTGTCTCTGCGGTAAGGCTTGAGTTTCATCAGC	66.67297297	4437	522	549	27	TTTTTAGGCTCTGTTGGTGGGAATGTTT	56.99285714	0	0	5534	5534	17
19320	466	502	36	GTTTCTTCTGTCTCTGCGGTAAGGCTTGAGTTTCATC	65.56486486	4437	522	549	27	TTTTTAGGCTCTGTTGGTGGGAATGTTT	56.99285714	0	3	5534	5537	20
19322	468	504	36	TTCTTCTGTCTCTGCGGTAAGGCTTGAGTTTCATCAG	65.56486486	4436	521	548	27	CTTTTTAGGCTCTGTTGGTGGGAATGTT	58.45714286	0	0	5538	5538	17
19321	467	503	36	TTTCTTCTGTCTCTGCGGTAAGGCTTGAGTTTCATCA	64.45675676	4436	521	548	27	CTTTTTAGGCTCTGTTGGTGGGAATGTT	58.45714286	0	1	5538	5539	18
19322	468	504	36	TTCTTCTGTCTCTGCGGTAAGGCTTGAGTTTCATCAG	65.56486486	4438	523	550	27	TTTTAGGCTCTGTTGGTGGGAATGTTTT	56.99285714	0	0	5540	5540	19
19323	469	505	36	TCTTCTGTCTCTGCGGTAAGGCTTGAGTTTCATCAGC	66.67297297	4438	523	550	27	TTTTAGGCTCTGTTGGTGGGAATGTTTT	56.99285714	0	0	5540	5540	18
19319	465	501	36	TGTTTCTTCTGTCTCTGCGGTAAGGCTTGAGTTTCAT	64.45675676	4436	521	548	27	CTTTTTAGGCTCTGTTGGTGGGAATGTT	58.45714286	0	4	5538	5542	20
19320	466	502	36	GTTTCTTCTGTCTCTGCGGTAAGGCTTGAGTTTCATC	65.56486486	4438	523	550	27	TTTTAGGCTCTGTTGGTGGGAATGTTTT	56.99285714	0	3	5540	5543	21
19322	468	504	36	TTCTTCTGTCTCTGCGGTAAGGCTTGAGTTTCATCAG	65.56486486	4441	526	553	27	TAGGCTCTGTTGGTGGGAATGTTTTGTA	58.45714286	0	0	5545	5545	22
19323	469	505	36	TCTTCTGTCTCTGCGGTAAGGCTTGAGTTTCATCAGC	66.67297297	4441	526	553	27	TAGGCTCTGTTGGTGGGAATGTTTTGTA	58.45714286	0	0	5545	5545	21
19317	463	499	36	GCTGTTTCTTCTGTCTCTGCGGTAAGGCTTGAGTTTC	66.67297297	4437	522	549	27	TTTTTAGGCTCTGTTGGTGGGAATGTTT	56.99285714	0	12	5534	5546	23
19321	467	503	36	TTTCTTCTGTCTCTGCGGTAAGGCTTGAGTTTCATCA	64.45675676	4441	526	553	27	TAGGCTCTGTTGGTGGGAATGTTTTGTA	58.45714286	0	1	5545	5546	23
19322	468	504	36	TTCTTCTGTCTCTGCGGTAAGGCTTGAGTTTCATCAG	65.56486486	4439	524	551	27	TTTAGGCTCTGTTGGTGGGAATGTTTTG	58.45714286	0	0	5546	5546	20
19322	468	504	36	TTCTTCTGTCTCTGCGGTAAGGCTTGAGTTTCATCAG	65.56486486	4440	525	552	27	TTAGGCTCTGTTGGTGGGAATGTTTTGT	58.45714286	0	0	5546	5546	21
19323	469	505	36	TCTTCTGTCTCTGCGGTAAGGCTTGAGTTTCATCAGC	66.67297297	4439	524	551	27	TTTAGGCTCTGTTGGTGGGAATGTTTTG	58.45714286	0	0	5546	5546	19
19318	464	500	36	CTGTTTCTTCTGTCTCTGCGGTAAGGCTTGAGTTTCA	65.56486486	4436	521	548	27	CTTTTTAGGCTCTGTTGGTGGGAATGTT	58.45714286	0	10	5538	5548	21
19320	466	502	36	GTTTCTTCTGTCTCTGCGGTAAGGCTTGAGTTTCATC	65.56486486	4441	526	553	27	TAGGCTCTGTTGGTGGGAATGTTTTGTA	58.45714286	0	3	5545	5548	24
19320	466	502	36	GTTTCTTCTGTCTCTGCGGTAAGGCTTGAGTTTCATC	65.56486486	4439	524	551	27	TTTAGGCTCTGTTGGTGGGAATGTTTTG	58.45714286	0	3	5546	5549	22
19317	463	499	36	GCTGTTTCTTCTGTCTCTGCGGTAAGGCTTGAGTTTC	66.67297297	4438	523	550	27	TTTTAGGCTCTGTTGGTGGGAATGTTTT	56.99285714	0	12	5540	5552	24
19322	468	504	36	TTCTTCTGTCTCTGCGGTAAGGCTTGAGTTTCATCAG	65.56486486	4443	528	555	27	GGCTCTGTTGGTGGGAATGTTTTGTATG	59.92142857	0	0	5556	5556	24
19322	468	504	36	TTCTTCTGTCTCTGCGGTAAGGCTTGAGTTTCATCAG	65.56486486	4444	529	556	27	GCTCTGTTGGTGGGAATGTTTTGTATGC	59.92142857	0	0	5556	5556	25
19323	469	505	36	TCTTCTGTCTCTGCGGTAAGGCTTGAGTTTCATCAGC	66.67297297	4443	528	555	27	GGCTCTGTTGGTGGGAATGTTTTGTATG	59.92142857	0	0	5556	5556	23
19323	469	505	36	TCTTCTGTCTCTGCGGTAAGGCTTGAGTTTCATCAGC	66.67297297	4444	529	556	27	GCTCTGTTGGTGGGAATGTTTTGTATGC	59.92142857	0	0	5556	5556	24
19321	467	503	36	TTTCTTCTGTCTCTGCGGTAAGGCTTGAGTTTCATCA	64.45675676	4443	528	555	27	GGCTCTGTTGGTGGGAATGTTTTGTATG	59.92142857	0	1	5556	5557	25
19317	463	499	36	GCTGTTTCTTCTGTCTCTGCGGTAAGGCTTGAGTTTC	66.67297297	4439	524	551	27	TTTAGGCTCTGTTGGTGGGAATGTTTTG	58.45714286	0	12	5546	5558	25
19316	462	498	36	TGCTGTTTCTTCTGTCTCTGCGGTAAGGCTTGAGTTT	65.56486486	4437	522	549	27	TTTTTAGGCTCTGTTGGTGGGAATGTTT	56.99285714	0	25	5534	5559	24
19315	461	497	36	TTGCTGTTTCTTCTGTCTCTGCGGTAAGGCTTGAGTT	65.56486486	4437	522	549	27	TTTTTAGGCTCTGTTGGTGGGAATGTTT	56.99285714	0	27	5534	5561	25
19320	466	502	36	GTTTCTTCTGTCTCTGCGGTAAGGCTTGAGTTTCATC	65.56486486	4442	527	554	27	AGGCTCTGTTGGTGGGAATGTTTTGTAT	58.45714286	0	3	5558	5561	25
19316	462	498	36	TGCTGTTTCTTCTGTCTCTGCGGTAAGGCTTGAGTTT	65.56486486	4436	521	548	27	CTTTTTAGGCTCTGTTGGTGGGAATGTT	58.45714286	0	25	5538	5563	23
19315	461	497	36	TTGCTGTTTCTTCTGTCTCTGCGGTAAGGCTTGAGTT	65.56486486	4436	521	548	27	CTTTTTAGGCTCTGTTGGTGGGAATGTT	58.45714286	0	27	5538	5565	24
19316	462	498	36	TGCTGTTTCTTCTGTCTCTGCGGTAAGGCTTGAGTTT	65.56486486	4438	523	550	27	TTTTAGGCTCTGTTGGTGGGAATGTTTT	56.99285714	0	25	5540	5565	25
19314	460	496	36	TTTGCTGTTTCTTCTGTCTCTGCGGTAAGGCTTGAGT	65.56486486	4436	521	548	27	CTTTTTAGGCTCTGTTGGTGGGAATGTT	58.45714286	0	34	5538	5572	25
19324	489	525	36	GCTTGAGTTTCATCAGCCTTCTTCTTTTTGTCCTTTT	62.24054054	4447	532	559	27	CTGTTGGTGGGAATGTTTTGTATGCGTC	59.92142857	0	64	5532	5596	7
19324	489	525	36	GCTTGAGTTTCATCAGCCTTCTTCTTTTTGTCCTTTT	62.24054054	4446	531	558	27	TCTGTTGGTGGGAATGTTTTGTATGCGT	58.45714286	0	64	5543	5607	6
19324	489	525	36	GCTTGAGTTTCATCAGCCTTCTTCTTTTTGTCCTTTT	62.24054054	4445	530	557	27	CTCTGTTGGTGGGAATGTTTTGTATGCG	59.92142857	0	64	5553	5617	5
19324	489	525	36	GCTTGAGTTTCATCAGCCTTCTTCTTTTTGTCCTTTT	62.24054054	4444	529	556	27	GCTCTGTTGGTGGGAATGTTTTGTATGC	59.92142857	0	64	5556	5620	4
19325	490	526	36	CTTGAGTTTCATCAGCCTTCTTCTTTTTGTCCTTTTT	61.13243243	4447	532	559	27	CTGTTGGTGGGAATGTTTTGTATGCGTC	59.92142857	0	91	5532	5623	6
19326	491	527	36	TTGAGTTTCATCAGCCTTCTTCTTTTTGTCCTTTTTA	60.02432432	4447	532	559	27	CTGTTGGTGGGAATGTTTTGTATGCGTC	59.92142857	0	101	5532	5633	5
19325	490	526	36	CTTGAGTTTCATCAGCCTTCTTCTTTTTGTCCTTTTT	61.13243243	4446	531	558	27	TCTGTTGGTGGGAATGTTTTGTATGCGT	58.45714286	0	91	5543	5634	5
19325	490	526	36	CTTGAGTTTCATCAGCCTTCTTCTTTTTGTCCTTTTT	61.13243243	4445	530	557	27	CTCTGTTGGTGGGAATGTTTTGTATGCG	59.92142857	0	91	5553	5644	4
19326	491	527	36	TTGAGTTTCATCAGCCTTCTTCTTTTTGTCCTTTTTA	60.02432432	4446	531	558	27	TCTGTTGGTGGGAATGTTTTGTATGCGT	58.45714286	0	101	5543	5644	4
19325	490	526	36	CTTGAGTTTCATCAGCCTTCTTCTTTTTGTCCTTTTT	61.13243243	4444	529	556	27	GCTCTGTTGGTGGGAATGTTTTGTATGC	59.92142857	0	91	5556	5647	3
19327	492	528	36	TGAGTTTCATCAGCCTTCTTCTTTTTGTCCTTTTTAG	61.13243243	4446	531	558	27	TCTGTTGGTGGGAATGTTTTGTATGCGT	58.45714286	0	104	5543	5647	3
19328	493	529	36	GAGTTTCATCAGCCTTCTTCTTTTTGTCCTTTTTAGG	62.24054054	4446	531	558	27	TCTGTTGGTGGGAATGTTTTGTATGCGT	58.45714286	0	107	5543	5650	2
19326	491	527	36	TTGAGTTTCATCAGCCTTCTTCTTTTTGTCCTTTTTA	60.02432432	4444	529	556	27	GCTCTGTTGGTGGGAATGTTTTGTATGC	59.92142857	0	101	5556	5657	2
19327	492	528	36	TGAGTTTCATCAGCCTTCTTCTTTTTGTCCTTTTTAG	61.13243243	4445	530	557	27	CTCTGTTGGTGGGAATGTTTTGTATGCG	59.92142857	0	104	5553	5657	2
19745	18188	18224	36	TGTAGAAACTAAGTAATCATAAACACCAAGAGTCAGT	60.02432432	8109	18227	18255	28	AAAGTAGCGGTTGAGTAAACAAAAGAGGC	58.67931034	0	14	19	33	3
19904	23996	24032	36	AGTAACTGGTTTTATGGTTGTTGTGTAACTGTTTTCT	60.02432432	8494	24051	24079	28	ATAGGACCTTTGTATTCTGAGGACTTTGT	57.26551724	0	24	27	51	19
19904	23996	24032	36	AGTAACTGGTTTTATGGTTGTTGTGTAACTGTTTTCT	60.02432432	8495	24052	24080	28	TAGGACCTTTGTATTCTGAGGACTTTGTA	57.26551724	0	24	29	53	20
19905	23997	24033	36	GTAACTGGTTTTATGGTTGTTGTGTAACTGTTTTCTT	60.02432432	8494	24051	24079	28	ATAGGACCTTTGTATTCTGAGGACTTTGT	57.26551724	0	26	27	53	18
19906	23998	24034	36	TAACTGGTTTTATGGTTGTTGTGTAACTGTTTTCTTT	58.91621622	8494	24051	24079	28	ATAGGACCTTTGTATTCTGAGGACTTTGT	57.26551724	0	26	27	53	17
19484	4166	4202	36	GCAAGAAGTAGACTAAAGCATAAAGATAGAGAAAAGG	61.13243243	7248	4212	4240	28	GCCAGCAGCAACGAGCAAAAGGTGTGAGT	64.33448276	0	42	13	55	10
19484	4166	4202	36	GCAAGAAGTAGACTAAAGCATAAAGATAGAGAAAAGG	61.13243243	7249	4213	4241	28	CCAGCAGCAACGAGCAAAAGGTGTGAGTA	62.92068966	0	42	13	55	11
19905	23997	24033	36	GTAACTGGTTTTATGGTTGTTGTGTAACTGTTTTCTT	60.02432432	8495	24052	24080	28	TAGGACCTTTGTATTCTGAGGACTTTGTA	57.26551724	0	26	29	55	19
19906	23998	24034	36	TAACTGGTTTTATGGTTGTTGTGTAACTGTTTTCTTT	58.91621622	8495	24052	24080	28	TAGGACCTTTGTATTCTGAGGACTTTGTA	57.26551724	0	26	29	55	18
19484	4166	4202	36	GCAAGAAGTAGACTAAAGCATAAAGATAGAGAAAAGG	61.13243243	7250	4214	4242	28	CAGCAGCAACGAGCAAAAGGTGTGAGTAA	61.50689655	0	42	14	56	12
19485	4167	4203	36	CAAGAAGTAGACTAAAGCATAAAGATAGAGAAAAGGG	61.13243243	7248	4212	4240	28	GCCAGCAGCAACGAGCAAAAGGTGTGAGT	64.33448276	0	43	13	56	9
19485	4167	4203	36	CAAGAAGTAGACTAAAGCATAAAGATAGAGAAAAGGG	61.13243243	7249	4213	4241	28	CCAGCAGCAACGAGCAAAAGGTGTGAGTA	62.92068966	0	43	13	56	10
19910	24002	24038	36	TGGTTTTATGGTTGTTGTGTAACTGTTTTCTTTGTAG	60.02432432	8494	24051	24079	28	ATAGGACCTTTGTATTCTGAGGACTTTGT	57.26551724	0	29	27	56	13
19911	24003	24039	36	GGTTTTATGGTTGTTGTGTAACTGTTTTCTTTGTAGA	60.02432432	8495	24052	24080	28	TAGGACCTTTGTATTCTGAGGACTTTGTA	57.26551724	0	27	29	56	13
19485	4167	4203	36	CAAGAAGTAGACTAAAGCATAAAGATAGAGAAAAGGG	61.13243243	7250	4214	4242	28	CAGCAGCAACGAGCAAAAGGTGTGAGTAA	61.50689655	0	43	14	57	11
19904	23996	24032	36	AGTAACTGGTTTTATGGTTGTTGTGTAACTGTTTTCT	60.02432432	8496	24053	24081	28	AGGACCTTTGTATTCTGAGGACTTTGTAA	57.26551724	0	24	33	57	21
19904	23996	24032	36	AGTAACTGGTTTTATGGTTGTTGTGTAACTGTTTTCT	60.02432432	8497	24054	24082	28	GGACCTTTGTATTCTGAGGACTTTGTAAG	58.67931034	0	24	33	57	22
19484	4166	4202	36	GCAAGAAGTAGACTAAAGCATAAAGATAGAGAAAAGG	61.13243243	7252	4216	4244	28	GCAGCAACGAGCAAAAGGTGTGAGTAAAC	61.50689655	0	42	16	58	14
19484	4166	4202	36	GCAAGAAGTAGACTAAAGCATAAAGATAGAGAAAAGG	61.13243243	7253	4217	4245	28	CAGCAACGAGCAAAAGGTGTGAGTAAACT	60.09310345	0	42	16	58	15
19486	4168	4204	36	AAGAAGTAGACTAAAGCATAAAGATAGAGAAAAGGGG	61.13243243	7248	4212	4240	28	GCCAGCAGCAACGAGCAAAAGGTGTGAGT	64.33448276	0	45	13	58	8
19486	4168	4204	36	AAGAAGTAGACTAAAGCATAAAGATAGAGAAAAGGGG	61.13243243	7249	4213	4241	28	CCAGCAGCAACGAGCAAAAGGTGTGAGTA	62.92068966	0	45	13	58	9
19910	24002	24038	36	TGGTTTTATGGTTGTTGTGTAACTGTTTTCTTTGTAG	60.02432432	8495	24052	24080	28	TAGGACCTTTGTATTCTGAGGACTTTGTA	57.26551724	0	29	29	58	14
19484	4166	4202	36	GCAAGAAGTAGACTAAAGCATAAAGATAGAGAAAAGG	61.13243243	7251	4215	4243	28	AGCAGCAACGAGCAAAAGGTGTGAGTAAA	60.09310345	0	42	17	59	13
19485	4167	4203	36	CAAGAAGTAGACTAAAGCATAAAGATAGAGAAAAGGG	61.13243243	7252	4216	4244	28	GCAGCAACGAGCAAAAGGTGTGAGTAAAC	61.50689655	0	43	16	59	13
19485	4167	4203	36	CAAGAAGTAGACTAAAGCATAAAGATAGAGAAAAGGG	61.13243243	7253	4217	4245	28	CAGCAACGAGCAAAAGGTGTGAGTAAACT	60.09310345	0	43	16	59	14
19486	4168	4204	36	AAGAAGTAGACTAAAGCATAAAGATAGAGAAAAGGGG	61.13243243	7250	4214	4242	28	CAGCAGCAACGAGCAAAAGGTGTGAGTAA	61.50689655	0	45	14	59	10
19905	23997	24033	36	GTAACTGGTTTTATGGTTGTTGTGTAACTGTTTTCTT	60.02432432	8496	24053	24081	28	AGGACCTTTGTATTCTGAGGACTTTGTAA	57.26551724	0	26	33	59	20
19905	23997	24033	36	GTAACTGGTTTTATGGTTGTTGTGTAACTGTTTTCTT	60.02432432	8497	24054	24082	28	GGACCTTTGTATTCTGAGGACTTTGTAAG	58.67931034	0	26	33	59	21
19906	23998	24034	36	TAACTGGTTTTATGGTTGTTGTGTAACTGTTTTCTTT	58.91621622	8496	24053	24081	28	AGGACCTTTGTATTCTGAGGACTTTGTAA	57.26551724	0	26	33	59	19
19906	23998	24034	36	TAACTGGTTTTATGGTTGTTGTGTAACTGTTTTCTTT	58.91621622	8497	24054	24082	28	GGACCTTTGTATTCTGAGGACTTTGTAAG	58.67931034	0	26	33	59	20
19485	4167	4203	36	CAAGAAGTAGACTAAAGCATAAAGATAGAGAAAAGGG	61.13243243	7251	4215	4243	28	AGCAGCAACGAGCAAAAGGTGTGAGTAAA	60.09310345	0	43	17	60	12
19487	4169	4205	36	AGAAGTAGACTAAAGCATAAAGATAGAGAAAAGGGGC	62.24054054	7248	4212	4240	28	GCCAGCAGCAACGAGCAAAAGGTGTGAGT	64.33448276	0	47	13	60	7
19487	4169	4205	36	AGAAGTAGACTAAAGCATAAAGATAGAGAAAAGGGGC	62.24054054	7249	4213	4241	28	CCAGCAGCAACGAGCAAAAGGTGTGAGTA	62.92068966	0	47	13	60	8
19907	23999	24035	36	AACTGGTTTTATGGTTGTTGTGTAACTGTTTTCTTTG	60.02432432	8494	24051	24079	28	ATAGGACCTTTGTATTCTGAGGACTTTGT	57.26551724	0	33	27	60	16
19908	24000	24036	36	ACTGGTTTTATGGTTGTTGTGTAACTGTTTTCTTTGT	60.02432432	8494	24051	24079	28	ATAGGACCTTTGTATTCTGAGGACTTTGT	57.26551724	0	33	27	60	15
19909	24001	24037	36	CTGGTTTTATGGTTGTTGTGTAACTGTTTTCTTTGTA	60.02432432	8495	24052	24080	28	TAGGACCTTTGTATTCTGAGGACTTTGTA	57.26551724	0	31	29	60	15
19911	24003	24039	36	GGTTTTATGGTTGTTGTGTAACTGTTTTCTTTGTAGA	60.02432432	8497	24054	24082	28	GGACCTTTGTATTCTGAGGACTTTGTAAG	58.67931034	0	27	33	60	15
19484	4166	4202	36	GCAAGAAGTAGACTAAAGCATAAAGATAGAGAAAAGG	61.13243243	7254	4218	4246	28	AGCAACGAGCAAAAGGTGTGAGTAAACTG	60.09310345	0	42	19	61	16
19484	4166	4202	36	GCAAGAAGTAGACTAAAGCATAAAGATAGAGAAAAGG	61.13243243	7255	4219	4247	28	GCAACGAGCAAAAGGTGTGAGTAAACTGT	60.09310345	0	42	19	61	17
19484	4166	4202	36	GCAAGAAGTAGACTAAAGCATAAAGATAGAGAAAAGG	61.13243243	7256	4220	4248	28	CAACGAGCAAAAGGTGTGAGTAAACTGTT	58.67931034	0	42	19	61	18
19486	4168	4204	36	AAGAAGTAGACTAAAGCATAAAGATAGAGAAAAGGGG	61.13243243	7252	4216	4244	28	GCAGCAACGAGCAAAAGGTGTGAGTAAAC	61.50689655	0	45	16	61	12
19486	4168	4204	36	AAGAAGTAGACTAAAGCATAAAGATAGAGAAAAGGGG	61.13243243	7253	4217	4245	28	CAGCAACGAGCAAAAGGTGTGAGTAAACT	60.09310345	0	45	16	61	13
19487	4169	4205	36	AGAAGTAGACTAAAGCATAAAGATAGAGAAAAGGGGC	62.24054054	7250	4214	4242	28	CAGCAGCAACGAGCAAAAGGTGTGAGTAA	61.50689655	0	47	14	61	9
19484	4166	4202	36	GCAAGAAGTAGACTAAAGCATAAAGATAGAGAAAAGG	61.13243243	7257	4221	4249	28	AACGAGCAAAAGGTGTGAGTAAACTGTTA	57.26551724	0	42	20	62	19
19485	4167	4203	36	CAAGAAGTAGACTAAAGCATAAAGATAGAGAAAAGGG	61.13243243	7254	4218	4246	28	AGCAACGAGCAAAAGGTGTGAGTAAACTG	60.09310345	0	43	19	62	15
19485	4167	4203	36	CAAGAAGTAGACTAAAGCATAAAGATAGAGAAAAGGG	61.13243243	7255	4219	4247	28	GCAACGAGCAAAAGGTGTGAGTAAACTGT	60.09310345	0	43	19	62	16
19485	4167	4203	36	CAAGAAGTAGACTAAAGCATAAAGATAGAGAAAAGGG	61.13243243	7256	4220	4248	28	CAACGAGCAAAAGGTGTGAGTAAACTGTT	58.67931034	0	43	19	62	17
19486	4168	4204	36	AAGAAGTAGACTAAAGCATAAAGATAGAGAAAAGGGG	61.13243243	7251	4215	4243	28	AGCAGCAACGAGCAAAAGGTGTGAGTAAA	60.09310345	0	45	17	62	11
19907	23999	24035	36	AACTGGTTTTATGGTTGTTGTGTAACTGTTTTCTTTG	60.02432432	8495	24052	24080	28	TAGGACCTTTGTATTCTGAGGACTTTGTA	57.26551724	0	33	29	62	17
19910	24002	24038	36	TGGTTTTATGGTTGTTGTGTAACTGTTTTCTTTGTAG	60.02432432	8496	24053	24081	28	AGGACCTTTGTATTCTGAGGACTTTGTAA	57.26551724	0	29	33	62	15
19910	24002	24038	36	TGGTTTTATGGTTGTTGTGTAACTGTTTTCTTTGTAG	60.02432432	8497	24054	24082	28	GGACCTTTGTATTCTGAGGACTTTGTAAG	58.67931034	0	29	33	62	16
19485	4167	4203	36	CAAGAAGTAGACTAAAGCATAAAGATAGAGAAAAGGG	61.13243243	7257	4221	4249	28	AACGAGCAAAAGGTGTGAGTAAACTGTTA	57.26551724	0	43	20	63	18
19487	4169	4205	36	AGAAGTAGACTAAAGCATAAAGATAGAGAAAAGGGGC	62.24054054	7252	4216	4244	28	GCAGCAACGAGCAAAAGGTGTGAGTAAAC	61.50689655	0	47	16	63	11
19487	4169	4205	36	AGAAGTAGACTAAAGCATAAAGATAGAGAAAAGGGGC	62.24054054	7253	4217	4245	28	CAGCAACGAGCAAAAGGTGTGAGTAAACT	60.09310345	0	47	16	63	12
19488	4170	4206	36	GAAGTAGACTAAAGCATAAAGATAGAGAAAAGGGGCT	62.24054054	7252	4216	4244	28	GCAGCAACGAGCAAAAGGTGTGAGTAAAC	61.50689655	0	47	16	63	10
19486	4168	4204	36	AAGAAGTAGACTAAAGCATAAAGATAGAGAAAAGGGG	61.13243243	7254	4218	4246	28	AGCAACGAGCAAAAGGTGTGAGTAAACTG	60.09310345	0	45	19	64	14
19486	4168	4204	36	AAGAAGTAGACTAAAGCATAAAGATAGAGAAAAGGGG	61.13243243	7255	4219	4247	28	GCAACGAGCAAAAGGTGTGAGTAAACTGT	60.09310345	0	45	19	64	15
19486	4168	4204	36	AAGAAGTAGACTAAAGCATAAAGATAGAGAAAAGGGG	61.13243243	7256	4220	4248	28	CAACGAGCAAAAGGTGTGAGTAAACTGTT	58.67931034	0	45	19	64	16
19487	4169	4205	36	AGAAGTAGACTAAAGCATAAAGATAGAGAAAAGGGGC	62.24054054	7251	4215	4243	28	AGCAGCAACGAGCAAAAGGTGTGAGTAAA	60.09310345	0	47	17	64	10
19488	4170	4206	36	GAAGTAGACTAAAGCATAAAGATAGAGAAAAGGGGCT	62.24054054	7251	4215	4243	28	AGCAGCAACGAGCAAAAGGTGTGAGTAAA	60.09310345	0	47	17	64	9
19909	24001	24037	36	CTGGTTTTATGGTTGTTGTGTAACTGTTTTCTTTGTA	60.02432432	8496	24053	24081	28	AGGACCTTTGTATTCTGAGGACTTTGTAA	57.26551724	0	31	33	64	16
19909	24001	24037	36	CTGGTTTTATGGTTGTTGTGTAACTGTTTTCTTTGTA	60.02432432	8497	24054	24082	28	GGACCTTTGTATTCTGAGGACTTTGTAAG	58.67931034	0	31	33	64	17
19486	4168	4204	36	AAGAAGTAGACTAAAGCATAAAGATAGAGAAAAGGGG	61.13243243	7257	4221	4249	28	AACGAGCAAAAGGTGTGAGTAAACTGTTA	57.26551724	0	45	20	65	17
19487	4169	4205	36	AGAAGTAGACTAAAGCATAAAGATAGAGAAAAGGGGC	62.24054054	7254	4218	4246	28	AGCAACGAGCAAAAGGTGTGAGTAAACTG	60.09310345	0	47	19	66	13
19487	4169	4205	36	AGAAGTAGACTAAAGCATAAAGATAGAGAAAAGGGGC	62.24054054	7255	4219	4247	28	GCAACGAGCAAAAGGTGTGAGTAAACTGT	60.09310345	0	47	19	66	14
19487	4169	4205	36	AGAAGTAGACTAAAGCATAAAGATAGAGAAAAGGGGC	62.24054054	7256	4220	4248	28	CAACGAGCAAAAGGTGTGAGTAAACTGTT	58.67931034	0	47	19	66	15
19488	4170	4206	36	GAAGTAGACTAAAGCATAAAGATAGAGAAAAGGGGCT	62.24054054	7254	4218	4246	28	AGCAACGAGCAAAAGGTGTGAGTAAACTG	60.09310345	0	47	19	66	12
19488	4170	4206	36	GAAGTAGACTAAAGCATAAAGATAGAGAAAAGGGGCT	62.24054054	7255	4219	4247	28	GCAACGAGCAAAAGGTGTGAGTAAACTGT	60.09310345	0	47	19	66	13
19907	23999	24035	36	AACTGGTTTTATGGTTGTTGTGTAACTGTTTTCTTTG	60.02432432	8496	24053	24081	28	AGGACCTTTGTATTCTGAGGACTTTGTAA	57.26551724	0	33	33	66	18
19907	23999	24035	36	AACTGGTTTTATGGTTGTTGTGTAACTGTTTTCTTTG	60.02432432	8497	24054	24082	28	GGACCTTTGTATTCTGAGGACTTTGTAAG	58.67931034	0	33	33	66	19
19908	24000	24036	36	ACTGGTTTTATGGTTGTTGTGTAACTGTTTTCTTTGT	60.02432432	8496	24053	24081	28	AGGACCTTTGTATTCTGAGGACTTTGTAA	57.26551724	0	33	33	66	17
19908	24000	24036	36	ACTGGTTTTATGGTTGTTGTGTAACTGTTTTCTTTGT	60.02432432	8497	24054	24082	28	GGACCTTTGTATTCTGAGGACTTTGTAAG	58.67931034	0	33	33	66	18
19487	4169	4205	36	AGAAGTAGACTAAAGCATAAAGATAGAGAAAAGGGGC	62.24054054	7257	4221	4249	28	AACGAGCAAAAGGTGTGAGTAAACTGTTA	57.26551724	0	47	20	67	16
19327	492	528	36	TGAGTTTCATCAGCCTTCTTCTTTTTGTCCTTTTTAG	61.13243243	6841	535	563	28	TTGGTGGGAATGTTTTGTATGCGTCAATA	57.26551724	0	104	35	139	7
19327	492	528	36	TGAGTTTCATCAGCCTTCTTCTTTTTGTCCTTTTTAG	61.13243243	6840	534	562	28	GTTGGTGGGAATGTTTTGTATGCGTCAAT	58.67931034	0	104	38	142	6
19328	493	529	36	GAGTTTCATCAGCCTTCTTCTTTTTGTCCTTTTTAGG	62.24054054	6841	535	563	28	TTGGTGGGAATGTTTTGTATGCGTCAATA	57.26551724	0	107	35	142	6
19328	493	529	36	GAGTTTCATCAGCCTTCTTCTTTTTGTCCTTTTTAGG	62.24054054	6840	534	562	28	GTTGGTGGGAATGTTTTGTATGCGTCAAT	58.67931034	0	107	38	145	5
19327	492	528	36	TGAGTTTCATCAGCCTTCTTCTTTTTGTCCTTTTTAG	61.13243243	6839	533	561	28	TGTTGGTGGGAATGTTTTGTATGCGTCAA	58.67931034	0	104	133	237	5
19328	493	529	36	GAGTTTCATCAGCCTTCTTCTTTTTGTCCTTTTTAGG	62.24054054	6839	533	561	28	TGTTGGTGGGAATGTTTTGTATGCGTCAA	58.67931034	0	107	133	240	4
19322	468	504	36	TTCTTCTGTCTCTGCGGTAAGGCTTGAGTTTCATCAG	65.56486486	6827	521	549	28	CTTTTTAGGCTCTGTTGGTGGGAATGTTT	58.67931034	0	0	5539	5539	17
19321	467	503	36	TTTCTTCTGTCTCTGCGGTAAGGCTTGAGTTTCATCA	64.45675676	6827	521	549	28	CTTTTTAGGCTCTGTTGGTGGGAATGTTT	58.67931034	0	1	5539	5540	18
19322	468	504	36	TTCTTCTGTCTCTGCGGTAAGGCTTGAGTTTCATCAG	65.56486486	6828	522	550	28	TTTTTAGGCTCTGTTGGTGGGAATGTTTT	57.26551724	0	0	5542	5542	18
19323	469	505	36	TCTTCTGTCTCTGCGGTAAGGCTTGAGTTTCATCAGC	66.67297297	6828	522	550	28	TTTTTAGGCTCTGTTGGTGGGAATGTTTT	57.26551724	0	0	5542	5542	17
19319	465	501	36	TGTTTCTTCTGTCTCTGCGGTAAGGCTTGAGTTTCAT	64.45675676	6827	521	549	28	CTTTTTAGGCTCTGTTGGTGGGAATGTTT	58.67931034	0	4	5539	5543	20
19320	466	502	36	GTTTCTTCTGTCTCTGCGGTAAGGCTTGAGTTTCATC	65.56486486	6828	522	550	28	TTTTTAGGCTCTGTTGGTGGGAATGTTTT	57.26551724	0	3	5542	5545	20
19322	468	504	36	TTCTTCTGTCTCTGCGGTAAGGCTTGAGTTTCATCAG	65.56486486	6831	525	553	28	TTAGGCTCTGTTGGTGGGAATGTTTTGTA	58.67931034	0	0	5547	5547	21
19318	464	500	36	CTGTTTCTTCTGTCTCTGCGGTAAGGCTTGAGTTTCA	65.56486486	6827	521	549	28	CTTTTTAGGCTCTGTTGGTGGGAATGTTT	58.67931034	0	10	5539	5549	21
19322	468	504	36	TTCTTCTGTCTCTGCGGTAAGGCTTGAGTTTCATCAG	65.56486486	6830	524	552	28	TTTAGGCTCTGTTGGTGGGAATGTTTTGT	58.67931034	0	0	5549	5549	20
19323	469	505	36	TCTTCTGTCTCTGCGGTAAGGCTTGAGTTTCATCAGC	66.67297297	6830	524	552	28	TTTAGGCTCTGTTGGTGGGAATGTTTTGT	58.67931034	0	0	5549	5549	19
19322	468	504	36	TTCTTCTGTCTCTGCGGTAAGGCTTGAGTTTCATCAG	65.56486486	6829	523	551	28	TTTTAGGCTCTGTTGGTGGGAATGTTTTG	58.67931034	0	0	5550	5550	19
19323	469	505	36	TCTTCTGTCTCTGCGGTAAGGCTTGAGTTTCATCAGC	66.67297297	6829	523	551	28	TTTTAGGCTCTGTTGGTGGGAATGTTTTG	58.67931034	0	0	5550	5550	18
19320	466	502	36	GTTTCTTCTGTCTCTGCGGTAAGGCTTGAGTTTCATC	65.56486486	6830	524	552	28	TTTAGGCTCTGTTGGTGGGAATGTTTTGT	58.67931034	0	3	5549	5552	22
19320	466	502	36	GTTTCTTCTGTCTCTGCGGTAAGGCTTGAGTTTCATC	65.56486486	6829	523	551	28	TTTTAGGCTCTGTTGGTGGGAATGTTTTG	58.67931034	0	3	5550	5553	21
19317	463	499	36	GCTGTTTCTTCTGTCTCTGCGGTAAGGCTTGAGTTTC	66.67297297	6828	522	550	28	TTTTTAGGCTCTGTTGGTGGGAATGTTTT	57.26551724	0	12	5542	5554	23
19322	468	504	36	TTCTTCTGTCTCTGCGGTAAGGCTTGAGTTTCATCAG	65.56486486	6835	529	557	28	GCTCTGTTGGTGGGAATGTTTTGTATGCG	61.50689655	0	0	5556	5556	25
19323	469	505	36	TCTTCTGTCTCTGCGGTAAGGCTTGAGTTTCATCAGC	66.67297297	6835	529	557	28	GCTCTGTTGGTGGGAATGTTTTGTATGCG	61.50689655	0	0	5556	5556	24
19322	468	504	36	TTCTTCTGTCTCTGCGGTAAGGCTTGAGTTTCATCAG	65.56486486	6832	526	554	28	TAGGCTCTGTTGGTGGGAATGTTTTGTAT	58.67931034	0	0	5558	5558	22
19322	468	504	36	TTCTTCTGTCTCTGCGGTAAGGCTTGAGTTTCATCAG	65.56486486	6834	528	556	28	GGCTCTGTTGGTGGGAATGTTTTGTATGC	61.50689655	0	0	5558	5558	24
19323	469	505	36	TCTTCTGTCTCTGCGGTAAGGCTTGAGTTTCATCAGC	66.67297297	6832	526	554	28	TAGGCTCTGTTGGTGGGAATGTTTTGTAT	58.67931034	0	0	5558	5558	21
19323	469	505	36	TCTTCTGTCTCTGCGGTAAGGCTTGAGTTTCATCAGC	66.67297297	6834	528	556	28	GGCTCTGTTGGTGGGAATGTTTTGTATGC	61.50689655	0	0	5558	5558	23
19321	467	503	36	TTTCTTCTGTCTCTGCGGTAAGGCTTGAGTTTCATCA	64.45675676	6832	526	554	28	TAGGCTCTGTTGGTGGGAATGTTTTGTAT	58.67931034	0	1	5558	5559	23
19321	467	503	36	TTTCTTCTGTCTCTGCGGTAAGGCTTGAGTTTCATCA	64.45675676	6834	528	556	28	GGCTCTGTTGGTGGGAATGTTTTGTATGC	61.50689655	0	1	5558	5559	25
19317	463	499	36	GCTGTTTCTTCTGTCTCTGCGGTAAGGCTTGAGTTTC	66.67297297	6830	524	552	28	TTTAGGCTCTGTTGGTGGGAATGTTTTGT	58.67931034	0	12	5549	5561	25
19320	466	502	36	GTTTCTTCTGTCTCTGCGGTAAGGCTTGAGTTTCATC	65.56486486	6832	526	554	28	TAGGCTCTGTTGGTGGGAATGTTTTGTAT	58.67931034	0	3	5558	5561	24
19317	463	499	36	GCTGTTTCTTCTGTCTCTGCGGTAAGGCTTGAGTTTC	66.67297297	6829	523	551	28	TTTTAGGCTCTGTTGGTGGGAATGTTTTG	58.67931034	0	12	5550	5562	24
19320	466	502	36	GTTTCTTCTGTCTCTGCGGTAAGGCTTGAGTTTCATC	65.56486486	6833	527	555	28	AGGCTCTGTTGGTGGGAATGTTTTGTATG	60.09310345	0	3	5559	5562	25
19316	462	498	36	TGCTGTTTCTTCTGTCTCTGCGGTAAGGCTTGAGTTT	65.56486486	6827	521	549	28	CTTTTTAGGCTCTGTTGGTGGGAATGTTT	58.67931034	0	25	5539	5564	23
19315	461	497	36	TTGCTGTTTCTTCTGTCTCTGCGGTAAGGCTTGAGTT	65.56486486	6827	521	549	28	CTTTTTAGGCTCTGTTGGTGGGAATGTTT	58.67931034	0	27	5539	5566	24
19316	462	498	36	TGCTGTTTCTTCTGTCTCTGCGGTAAGGCTTGAGTTT	65.56486486	6828	522	550	28	TTTTTAGGCTCTGTTGGTGGGAATGTTTT	57.26551724	0	25	5542	5567	24
19315	461	497	36	TTGCTGTTTCTTCTGTCTCTGCGGTAAGGCTTGAGTT	65.56486486	6828	522	550	28	TTTTTAGGCTCTGTTGGTGGGAATGTTTT	57.26551724	0	27	5542	5569	25
19314	460	496	36	TTTGCTGTTTCTTCTGTCTCTGCGGTAAGGCTTGAGT	65.56486486	6827	521	549	28	CTTTTTAGGCTCTGTTGGTGGGAATGTTT	58.67931034	0	34	5539	5573	25
19316	462	498	36	TGCTGTTTCTTCTGTCTCTGCGGTAAGGCTTGAGTTT	65.56486486	6829	523	551	28	TTTTAGGCTCTGTTGGTGGGAATGTTTTG	58.67931034	0	25	5550	5575	25
19324	489	525	36	GCTTGAGTTTCATCAGCCTTCTTCTTTTTGTCCTTTT	62.24054054	6838	532	560	28	CTGTTGGTGGGAATGTTTTGTATGCGTCA	60.09310345	0	64	5532	5596	7
19324	489	525	36	GCTTGAGTTTCATCAGCCTTCTTCTTTTTGTCCTTTT	62.24054054	6837	531	559	28	TCTGTTGGTGGGAATGTTTTGTATGCGTC	60.09310345	0	64	5543	5607	6
19324	489	525	36	GCTTGAGTTTCATCAGCCTTCTTCTTTTTGTCCTTTT	62.24054054	6836	530	558	28	CTCTGTTGGTGGGAATGTTTTGTATGCGT	60.09310345	0	64	5553	5617	5
19324	489	525	36	GCTTGAGTTTCATCAGCCTTCTTCTTTTTGTCCTTTT	62.24054054	6835	529	557	28	GCTCTGTTGGTGGGAATGTTTTGTATGCG	61.50689655	0	64	5556	5620	4
19325	490	526	36	CTTGAGTTTCATCAGCCTTCTTCTTTTTGTCCTTTTT	61.13243243	6838	532	560	28	CTGTTGGTGGGAATGTTTTGTATGCGTCA	60.09310345	0	91	5532	5623	6
19326	491	527	36	TTGAGTTTCATCAGCCTTCTTCTTTTTGTCCTTTTTA	60.02432432	6838	532	560	28	CTGTTGGTGGGAATGTTTTGTATGCGTCA	60.09310345	0	101	5532	5633	5
19325	490	526	36	CTTGAGTTTCATCAGCCTTCTTCTTTTTGTCCTTTTT	61.13243243	6837	531	559	28	TCTGTTGGTGGGAATGTTTTGTATGCGTC	60.09310345	0	91	5543	5634	5
19325	490	526	36	CTTGAGTTTCATCAGCCTTCTTCTTTTTGTCCTTTTT	61.13243243	6836	530	558	28	CTCTGTTGGTGGGAATGTTTTGTATGCGT	60.09310345	0	91	5553	5644	4
19326	491	527	36	TTGAGTTTCATCAGCCTTCTTCTTTTTGTCCTTTTTA	60.02432432	6837	531	559	28	TCTGTTGGTGGGAATGTTTTGTATGCGTC	60.09310345	0	101	5543	5644	4
19325	490	526	36	CTTGAGTTTCATCAGCCTTCTTCTTTTTGTCCTTTTT	61.13243243	6835	529	557	28	GCTCTGTTGGTGGGAATGTTTTGTATGCG	61.50689655	0	91	5556	5647	3
19327	492	528	36	TGAGTTTCATCAGCCTTCTTCTTTTTGTCCTTTTTAG	61.13243243	6837	531	559	28	TCTGTTGGTGGGAATGTTTTGTATGCGTC	60.09310345	0	104	5543	5647	3
19328	493	529	36	GAGTTTCATCAGCCTTCTTCTTTTTGTCCTTTTTAGG	62.24054054	6837	531	559	28	TCTGTTGGTGGGAATGTTTTGTATGCGTC	60.09310345	0	107	5543	5650	2
19326	491	527	36	TTGAGTTTCATCAGCCTTCTTCTTTTTGTCCTTTTTA	60.02432432	6835	529	557	28	GCTCTGTTGGTGGGAATGTTTTGTATGCG	61.50689655	0	101	5556	5657	2
19327	492	528	36	TGAGTTTCATCAGCCTTCTTCTTTTTGTCCTTTTTAG	61.13243243	6836	530	558	28	CTCTGTTGGTGGGAATGTTTTGTATGCGT	60.09310345	0	104	5553	5657	2
19904	23996	24032	36	AGTAACTGGTTTTATGGTTGTTGTGTAACTGTTTTCT	60.02432432	10550	24051	24080	29	ATAGGACCTTTGTATTCTGAGGACTTTGTA	57.52	0	24	30	54	19
19484	4166	4202	36	GCAAGAAGTAGACTAAAGCATAAAGATAGAGAAAAGG	61.13243243	9414	4212	4241	29	GCCAGCAGCAACGAGCAAAAGGTGTGAGTA	64.35333333	0	42	13	55	10
19484	4166	4202	36	GCAAGAAGTAGACTAAAGCATAAAGATAGAGAAAAGG	61.13243243	9415	4213	4242	29	CCAGCAGCAACGAGCAAAAGGTGTGAGTAA	62.98666667	0	42	14	56	11
19485	4167	4203	36	CAAGAAGTAGACTAAAGCATAAAGATAGAGAAAAGGG	61.13243243	9414	4212	4241	29	GCCAGCAGCAACGAGCAAAAGGTGTGAGTA	64.35333333	0	43	13	56	9
19905	23997	24033	36	GTAACTGGTTTTATGGTTGTTGTGTAACTGTTTTCTT	60.02432432	10550	24051	24080	29	ATAGGACCTTTGTATTCTGAGGACTTTGTA	57.52	0	26	30	56	18
19906	23998	24034	36	TAACTGGTTTTATGGTTGTTGTGTAACTGTTTTCTTT	58.91621622	10550	24051	24080	29	ATAGGACCTTTGTATTCTGAGGACTTTGTA	57.52	0	26	30	56	17
19485	4167	4203	36	CAAGAAGTAGACTAAAGCATAAAGATAGAGAAAAGGG	61.13243243	9415	4213	4242	29	CCAGCAGCAACGAGCAAAAGGTGTGAGTAA	62.98666667	0	43	14	57	10
19486	4168	4204	36	AAGAAGTAGACTAAAGCATAAAGATAGAGAAAAGGGG	61.13243243	9414	4212	4241	29	GCCAGCAGCAACGAGCAAAAGGTGTGAGTA	64.35333333	0	45	13	58	8
19904	23996	24032	36	AGTAACTGGTTTTATGGTTGTTGTGTAACTGTTTTCT	60.02432432	10551	24052	24081	29	TAGGACCTTTGTATTCTGAGGACTTTGTAA	57.52	0	24	34	58	20
19484	4166	4202	36	GCAAGAAGTAGACTAAAGCATAAAGATAGAGAAAAGG	61.13243243	9417	4215	4244	29	AGCAGCAACGAGCAAAAGGTGTGAGTAAAC	61.62	0	42	17	59	13
19484	4166	4202	36	GCAAGAAGTAGACTAAAGCATAAAGATAGAGAAAAGG	61.13243243	9418	4216	4245	29	GCAGCAACGAGCAAAAGGTGTGAGTAAACT	61.62	0	42	17	59	14
19486	4168	4204	36	AAGAAGTAGACTAAAGCATAAAGATAGAGAAAAGGGG	61.13243243	9415	4213	4242	29	CCAGCAGCAACGAGCAAAAGGTGTGAGTAA	62.98666667	0	45	14	59	9
19910	24002	24038	36	TGGTTTTATGGTTGTTGTGTAACTGTTTTCTTTGTAG	60.02432432	10550	24051	24080	29	ATAGGACCTTTGTATTCTGAGGACTTTGTA	57.52	0	29	30	59	13
19484	4166	4202	36	GCAAGAAGTAGACTAAAGCATAAAGATAGAGAAAAGG	61.13243243	9416	4214	4243	29	CAGCAGCAACGAGCAAAAGGTGTGAGTAAA	61.62	0	42	18	60	12
19485	4167	4203	36	CAAGAAGTAGACTAAAGCATAAAGATAGAGAAAAGGG	61.13243243	9417	4215	4244	29	AGCAGCAACGAGCAAAAGGTGTGAGTAAAC	61.62	0	43	17	60	12
19485	4167	4203	36	CAAGAAGTAGACTAAAGCATAAAGATAGAGAAAAGGG	61.13243243	9418	4216	4245	29	GCAGCAACGAGCAAAAGGTGTGAGTAAACT	61.62	0	43	17	60	13
19487	4169	4205	36	AGAAGTAGACTAAAGCATAAAGATAGAGAAAAGGGGC	62.24054054	9414	4212	4241	29	GCCAGCAGCAACGAGCAAAAGGTGTGAGTA	64.35333333	0	47	13	60	7
19905	23997	24033	36	GTAACTGGTTTTATGGTTGTTGTGTAACTGTTTTCTT	60.02432432	10551	24052	24081	29	TAGGACCTTTGTATTCTGAGGACTTTGTAA	57.52	0	26	34	60	19
19906	23998	24034	36	TAACTGGTTTTATGGTTGTTGTGTAACTGTTTTCTTT	58.91621622	10551	24052	24081	29	TAGGACCTTTGTATTCTGAGGACTTTGTAA	57.52	0	26	34	60	18
19484	4166	4202	36	GCAAGAAGTAGACTAAAGCATAAAGATAGAGAAAAGG	61.13243243	9419	4217	4246	29	CAGCAACGAGCAAAAGGTGTGAGTAAACTG	61.62	0	42	19	61	15
19484	4166	4202	36	GCAAGAAGTAGACTAAAGCATAAAGATAGAGAAAAGG	61.13243243	9420	4218	4247	29	AGCAACGAGCAAAAGGTGTGAGTAAACTGT	60.25333333	0	42	19	61	16
19484	4166	4202	36	GCAAGAAGTAGACTAAAGCATAAAGATAGAGAAAAGG	61.13243243	9421	4219	4248	29	GCAACGAGCAAAAGGTGTGAGTAAACTGTT	60.25333333	0	42	19	61	17
19485	4167	4203	36	CAAGAAGTAGACTAAAGCATAAAGATAGAGAAAAGGG	61.13243243	9416	4214	4243	29	CAGCAGCAACGAGCAAAAGGTGTGAGTAAA	61.62	0	43	18	61	11
19487	4169	4205	36	AGAAGTAGACTAAAGCATAAAGATAGAGAAAAGGGGC	62.24054054	9415	4213	4242	29	CCAGCAGCAACGAGCAAAAGGTGTGAGTAA	62.98666667	0	47	14	61	8
19904	23996	24032	36	AGTAACTGGTTTTATGGTTGTTGTGTAACTGTTTTCT	60.02432432	10552	24053	24082	29	AGGACCTTTGTATTCTGAGGACTTTGTAAG	58.88666667	0	24	37	61	21
19911	24003	24039	36	GGTTTTATGGTTGTTGTGTAACTGTTTTCTTTGTAGA	60.02432432	10551	24052	24081	29	TAGGACCTTTGTATTCTGAGGACTTTGTAA	57.52	0	27	34	61	13
19484	4166	4202	36	GCAAGAAGTAGACTAAAGCATAAAGATAGAGAAAAGG	61.13243243	9422	4220	4249	29	CAACGAGCAAAAGGTGTGAGTAAACTGTTA	58.88666667	0	42	20	62	18
19485	4167	4203	36	CAAGAAGTAGACTAAAGCATAAAGATAGAGAAAAGGG	61.13243243	9419	4217	4246	29	CAGCAACGAGCAAAAGGTGTGAGTAAACTG	61.62	0	43	19	62	14
19485	4167	4203	36	CAAGAAGTAGACTAAAGCATAAAGATAGAGAAAAGGG	61.13243243	9420	4218	4247	29	AGCAACGAGCAAAAGGTGTGAGTAAACTGT	60.25333333	0	43	19	62	15
19485	4167	4203	36	CAAGAAGTAGACTAAAGCATAAAGATAGAGAAAAGGG	61.13243243	9421	4219	4248	29	GCAACGAGCAAAAGGTGTGAGTAAACTGTT	60.25333333	0	43	19	62	16
19486	4168	4204	36	AAGAAGTAGACTAAAGCATAAAGATAGAGAAAAGGGG	61.13243243	9417	4215	4244	29	AGCAGCAACGAGCAAAAGGTGTGAGTAAAC	61.62	0	45	17	62	11
19486	4168	4204	36	AAGAAGTAGACTAAAGCATAAAGATAGAGAAAAGGGG	61.13243243	9418	4216	4245	29	GCAGCAACGAGCAAAAGGTGTGAGTAAACT	61.62	0	45	17	62	12
19485	4167	4203	36	CAAGAAGTAGACTAAAGCATAAAGATAGAGAAAAGGG	61.13243243	9422	4220	4249	29	CAACGAGCAAAAGGTGTGAGTAAACTGTTA	58.88666667	0	43	20	63	17
19486	4168	4204	36	AAGAAGTAGACTAAAGCATAAAGATAGAGAAAAGGGG	61.13243243	9416	4214	4243	29	CAGCAGCAACGAGCAAAAGGTGTGAGTAAA	61.62	0	45	18	63	10
19906	23998	24034	36	TAACTGGTTTTATGGTTGTTGTGTAACTGTTTTCTTT	58.91621622	10552	24053	24082	29	AGGACCTTTGTATTCTGAGGACTTTGTAAG	58.88666667	0	26	37	63	19
19907	23999	24035	36	AACTGGTTTTATGGTTGTTGTGTAACTGTTTTCTTTG	60.02432432	10550	24051	24080	29	ATAGGACCTTTGTATTCTGAGGACTTTGTA	57.52	0	33	30	63	16
19908	24000	24036	36	ACTGGTTTTATGGTTGTTGTGTAACTGTTTTCTTTGT	60.02432432	10550	24051	24080	29	ATAGGACCTTTGTATTCTGAGGACTTTGTA	57.52	0	33	30	63	15
19910	24002	24038	36	TGGTTTTATGGTTGTTGTGTAACTGTTTTCTTTGTAG	60.02432432	10551	24052	24081	29	TAGGACCTTTGTATTCTGAGGACTTTGTAA	57.52	0	29	34	63	14
19486	4168	4204	36	AAGAAGTAGACTAAAGCATAAAGATAGAGAAAAGGGG	61.13243243	9419	4217	4246	29	CAGCAACGAGCAAAAGGTGTGAGTAAACTG	61.62	0	45	19	64	13
19486	4168	4204	36	AAGAAGTAGACTAAAGCATAAAGATAGAGAAAAGGGG	61.13243243	9420	4218	4247	29	AGCAACGAGCAAAAGGTGTGAGTAAACTGT	60.25333333	0	45	19	64	14
19486	4168	4204	36	AAGAAGTAGACTAAAGCATAAAGATAGAGAAAAGGGG	61.13243243	9421	4219	4248	29	GCAACGAGCAAAAGGTGTGAGTAAACTGTT	60.25333333	0	45	19	64	15
19487	4169	4205	36	AGAAGTAGACTAAAGCATAAAGATAGAGAAAAGGGGC	62.24054054	9417	4215	4244	29	AGCAGCAACGAGCAAAAGGTGTGAGTAAAC	61.62	0	47	17	64	10
19487	4169	4205	36	AGAAGTAGACTAAAGCATAAAGATAGAGAAAAGGGGC	62.24054054	9418	4216	4245	29	GCAGCAACGAGCAAAAGGTGTGAGTAAACT	61.62	0	47	17	64	11
19488	4170	4206	36	GAAGTAGACTAAAGCATAAAGATAGAGAAAAGGGGCT	62.24054054	9417	4215	4244	29	AGCAGCAACGAGCAAAAGGTGTGAGTAAAC	61.62	0	47	17	64	9
19488	4170	4206	36	GAAGTAGACTAAAGCATAAAGATAGAGAAAAGGGGCT	62.24054054	9418	4216	4245	29	GCAGCAACGAGCAAAAGGTGTGAGTAAACT	61.62	0	47	17	64	10
19486	4168	4204	36	AAGAAGTAGACTAAAGCATAAAGATAGAGAAAAGGGG	61.13243243	9422	4220	4249	29	CAACGAGCAAAAGGTGTGAGTAAACTGTTA	58.88666667	0	45	20	65	16
19487	4169	4205	36	AGAAGTAGACTAAAGCATAAAGATAGAGAAAAGGGGC	62.24054054	9416	4214	4243	29	CAGCAGCAACGAGCAAAAGGTGTGAGTAAA	61.62	0	47	18	65	9
19909	24001	24037	36	CTGGTTTTATGGTTGTTGTGTAACTGTTTTCTTTGTA	60.02432432	10551	24052	24081	29	TAGGACCTTTGTATTCTGAGGACTTTGTAA	57.52	0	31	34	65	15
19487	4169	4205	36	AGAAGTAGACTAAAGCATAAAGATAGAGAAAAGGGGC	62.24054054	9419	4217	4246	29	CAGCAACGAGCAAAAGGTGTGAGTAAACTG	61.62	0	47	19	66	12
19487	4169	4205	36	AGAAGTAGACTAAAGCATAAAGATAGAGAAAAGGGGC	62.24054054	9420	4218	4247	29	AGCAACGAGCAAAAGGTGTGAGTAAACTGT	60.25333333	0	47	19	66	13
19487	4169	4205	36	AGAAGTAGACTAAAGCATAAAGATAGAGAAAAGGGGC	62.24054054	9421	4219	4248	29	GCAACGAGCAAAAGGTGTGAGTAAACTGTT	60.25333333	0	47	19	66	14
19488	4170	4206	36	GAAGTAGACTAAAGCATAAAGATAGAGAAAAGGGGCT	62.24054054	9420	4218	4247	29	AGCAACGAGCAAAAGGTGTGAGTAAACTGT	60.25333333	0	47	19	66	12
19488	4170	4206	36	GAAGTAGACTAAAGCATAAAGATAGAGAAAAGGGGCT	62.24054054	9421	4219	4248	29	GCAACGAGCAAAAGGTGTGAGTAAACTGTT	60.25333333	0	47	19	66	13
19910	24002	24038	36	TGGTTTTATGGTTGTTGTGTAACTGTTTTCTTTGTAG	60.02432432	10552	24053	24082	29	AGGACCTTTGTATTCTGAGGACTTTGTAAG	58.88666667	0	29	37	66	15
19487	4169	4205	36	AGAAGTAGACTAAAGCATAAAGATAGAGAAAAGGGGC	62.24054054	9422	4220	4249	29	CAACGAGCAAAAGGTGTGAGTAAACTGTTA	58.88666667	0	47	20	67	15
19907	23999	24035	36	AACTGGTTTTATGGTTGTTGTGTAACTGTTTTCTTTG	60.02432432	10551	24052	24081	29	TAGGACCTTTGTATTCTGAGGACTTTGTAA	57.52	0	33	34	67	17
19909	24001	24037	36	CTGGTTTTATGGTTGTTGTGTAACTGTTTTCTTTGTA	60.02432432	10552	24053	24082	29	AGGACCTTTGTATTCTGAGGACTTTGTAAG	58.88666667	0	31	37	68	16
19907	23999	24035	36	AACTGGTTTTATGGTTGTTGTGTAACTGTTTTCTTTG	60.02432432	10552	24053	24082	29	AGGACCTTTGTATTCTGAGGACTTTGTAAG	58.88666667	0	33	37	70	18
19908	24000	24036	36	ACTGGTTTTATGGTTGTTGTGTAACTGTTTTCTTTGT	60.02432432	10552	24053	24082	29	AGGACCTTTGTATTCTGAGGACTTTGTAAG	58.88666667	0	33	37	70	17
19327	492	528	36	TGAGTTTCATCAGCCTTCTTCTTTTTGTCCTTTTTAG	61.13243243	9046	534	563	29	GTTGGTGGGAATGTTTTGTATGCGTCAATA	58.88666667	0	104	38	142	6
19328	493	529	36	GAGTTTCATCAGCCTTCTTCTTTTTGTCCTTTTTAGG	62.24054054	9046	534	563	29	GTTGGTGGGAATGTTTTGTATGCGTCAATA	58.88666667	0	107	38	145	5
19327	492	528	36	TGAGTTTCATCAGCCTTCTTCTTTTTGTCCTTTTTAG	61.13243243	9045	533	562	29	TGTTGGTGGGAATGTTTTGTATGCGTCAAT	58.88666667	0	104	133	237	5
19328	493	529	36	GAGTTTCATCAGCCTTCTTCTTTTTGTCCTTTTTAGG	62.24054054	9045	533	562	29	TGTTGGTGGGAATGTTTTGTATGCGTCAAT	58.88666667	0	107	133	240	4
19322	468	504	36	TTCTTCTGTCTCTGCGGTAAGGCTTGAGTTTCATCAG	65.56486486	9033	521	550	29	CTTTTTAGGCTCTGTTGGTGGGAATGTTTT	58.88666667	0	0	5547	5547	17
19321	467	503	36	TTTCTTCTGTCTCTGCGGTAAGGCTTGAGTTTCATCA	64.45675676	9033	521	550	29	CTTTTTAGGCTCTGTTGGTGGGAATGTTTT	58.88666667	0	1	5547	5548	18
19322	468	504	36	TTCTTCTGTCTCTGCGGTAAGGCTTGAGTTTCATCAG	65.56486486	9036	524	553	29	TTTAGGCTCTGTTGGTGGGAATGTTTTGTA	58.88666667	0	0	5550	5550	20
19323	469	505	36	TCTTCTGTCTCTGCGGTAAGGCTTGAGTTTCATCAGC	66.67297297	9036	524	553	29	TTTAGGCTCTGTTGGTGGGAATGTTTTGTA	58.88666667	0	0	5550	5550	19
19319	465	501	36	TGTTTCTTCTGTCTCTGCGGTAAGGCTTGAGTTTCAT	64.45675676	9033	521	550	29	CTTTTTAGGCTCTGTTGGTGGGAATGTTTT	58.88666667	0	4	5547	5551	20
19322	468	504	36	TTCTTCTGTCTCTGCGGTAAGGCTTGAGTTTCATCAG	65.56486486	9034	522	551	29	TTTTTAGGCTCTGTTGGTGGGAATGTTTTG	58.88666667	0	0	5552	5552	18
19323	469	505	36	TCTTCTGTCTCTGCGGTAAGGCTTGAGTTTCATCAGC	66.67297297	9034	522	551	29	TTTTTAGGCTCTGTTGGTGGGAATGTTTTG	58.88666667	0	0	5552	5552	17
19320	466	502	36	GTTTCTTCTGTCTCTGCGGTAAGGCTTGAGTTTCATC	65.56486486	9036	524	553	29	TTTAGGCTCTGTTGGTGGGAATGTTTTGTA	58.88666667	0	3	5550	5553	22
19322	468	504	36	TTCTTCTGTCTCTGCGGTAAGGCTTGAGTTTCATCAG	65.56486486	9035	523	552	29	TTTTAGGCTCTGTTGGTGGGAATGTTTTGT	58.88666667	0	0	5553	5553	19
19323	469	505	36	TCTTCTGTCTCTGCGGTAAGGCTTGAGTTTCATCAGC	66.67297297	9035	523	552	29	TTTTAGGCTCTGTTGGTGGGAATGTTTTGT	58.88666667	0	0	5553	5553	18
19320	466	502	36	GTTTCTTCTGTCTCTGCGGTAAGGCTTGAGTTTCATC	65.56486486	9034	522	551	29	TTTTTAGGCTCTGTTGGTGGGAATGTTTTG	58.88666667	0	3	5552	5555	20
19320	466	502	36	GTTTCTTCTGTCTCTGCGGTAAGGCTTGAGTTTCATC	65.56486486	9035	523	552	29	TTTTAGGCTCTGTTGGTGGGAATGTTTTGT	58.88666667	0	3	5553	5556	21
19322	468	504	36	TTCTTCTGTCTCTGCGGTAAGGCTTGAGTTTCATCAG	65.56486486	9041	529	558	29	GCTCTGTTGGTGGGAATGTTTTGTATGCGT	61.62	0	0	5556	5556	25
19323	469	505	36	TCTTCTGTCTCTGCGGTAAGGCTTGAGTTTCATCAGC	66.67297297	9041	529	558	29	GCTCTGTTGGTGGGAATGTTTTGTATGCGT	61.62	0	0	5556	5556	24
19318	464	500	36	CTGTTTCTTCTGTCTCTGCGGTAAGGCTTGAGTTTCA	65.56486486	9033	521	550	29	CTTTTTAGGCTCTGTTGGTGGGAATGTTTT	58.88666667	0	10	5547	5557	21
19322	468	504	36	TTCTTCTGTCTCTGCGGTAAGGCTTGAGTTTCATCAG	65.56486486	9040	528	557	29	GGCTCTGTTGGTGGGAATGTTTTGTATGCG	62.98666667	0	0	5558	5558	24
19323	469	505	36	TCTTCTGTCTCTGCGGTAAGGCTTGAGTTTCATCAGC	66.67297297	9040	528	557	29	GGCTCTGTTGGTGGGAATGTTTTGTATGCG	62.98666667	0	0	5558	5558	23
19321	467	503	36	TTTCTTCTGTCTCTGCGGTAAGGCTTGAGTTTCATCA	64.45675676	9040	528	557	29	GGCTCTGTTGGTGGGAATGTTTTGTATGCG	62.98666667	0	1	5558	5559	25
19322	468	504	36	TTCTTCTGTCTCTGCGGTAAGGCTTGAGTTTCATCAG	65.56486486	9038	526	555	29	TAGGCTCTGTTGGTGGGAATGTTTTGTATG	60.25333333	0	0	5559	5559	22
19323	469	505	36	TCTTCTGTCTCTGCGGTAAGGCTTGAGTTTCATCAGC	66.67297297	9038	526	555	29	TAGGCTCTGTTGGTGGGAATGTTTTGTATG	60.25333333	0	0	5559	5559	21
19322	468	504	36	TTCTTCTGTCTCTGCGGTAAGGCTTGAGTTTCATCAG	65.56486486	9037	525	554	29	TTAGGCTCTGTTGGTGGGAATGTTTTGTAT	58.88666667	0	0	5560	5560	21
19317	463	499	36	GCTGTTTCTTCTGTCTCTGCGGTAAGGCTTGAGTTTC	66.67297297	9036	524	553	29	TTTAGGCTCTGTTGGTGGGAATGTTTTGTA	58.88666667	0	12	5550	5562	25
19320	466	502	36	GTTTCTTCTGTCTCTGCGGTAAGGCTTGAGTTTCATC	65.56486486	9038	526	555	29	TAGGCTCTGTTGGTGGGAATGTTTTGTATG	60.25333333	0	3	5559	5562	24
19317	463	499	36	GCTGTTTCTTCTGTCTCTGCGGTAAGGCTTGAGTTTC	66.67297297	9034	522	551	29	TTTTTAGGCTCTGTTGGTGGGAATGTTTTG	58.88666667	0	12	5552	5564	23
19320	466	502	36	GTTTCTTCTGTCTCTGCGGTAAGGCTTGAGTTTCATC	65.56486486	9039	527	556	29	AGGCTCTGTTGGTGGGAATGTTTTGTATGC	61.62	0	3	5561	5564	25
19317	463	499	36	GCTGTTTCTTCTGTCTCTGCGGTAAGGCTTGAGTTTC	66.67297297	9035	523	552	29	TTTTAGGCTCTGTTGGTGGGAATGTTTTGT	58.88666667	0	12	5553	5565	24
19316	462	498	36	TGCTGTTTCTTCTGTCTCTGCGGTAAGGCTTGAGTTT	65.56486486	9033	521	550	29	CTTTTTAGGCTCTGTTGGTGGGAATGTTTT	58.88666667	0	25	5547	5572	23
19315	461	497	36	TTGCTGTTTCTTCTGTCTCTGCGGTAAGGCTTGAGTT	65.56486486	9033	521	550	29	CTTTTTAGGCTCTGTTGGTGGGAATGTTTT	58.88666667	0	27	5547	5574	24
19316	462	498	36	TGCTGTTTCTTCTGTCTCTGCGGTAAGGCTTGAGTTT	65.56486486	9034	522	551	29	TTTTTAGGCTCTGTTGGTGGGAATGTTTTG	58.88666667	0	25	5552	5577	24
19316	462	498	36	TGCTGTTTCTTCTGTCTCTGCGGTAAGGCTTGAGTTT	65.56486486	9035	523	552	29	TTTTAGGCTCTGTTGGTGGGAATGTTTTGT	58.88666667	0	25	5553	5578	25
19315	461	497	36	TTGCTGTTTCTTCTGTCTCTGCGGTAAGGCTTGAGTT	65.56486486	9034	522	551	29	TTTTTAGGCTCTGTTGGTGGGAATGTTTTG	58.88666667	0	27	5552	5579	25
19314	460	496	36	TTTGCTGTTTCTTCTGTCTCTGCGGTAAGGCTTGAGT	65.56486486	9033	521	550	29	CTTTTTAGGCTCTGTTGGTGGGAATGTTTT	58.88666667	0	34	5547	5581	25
19324	489	525	36	GCTTGAGTTTCATCAGCCTTCTTCTTTTTGTCCTTTT	62.24054054	9043	531	560	29	TCTGTTGGTGGGAATGTTTTGTATGCGTCA	60.25333333	0	64	5543	5607	6
19324	489	525	36	GCTTGAGTTTCATCAGCCTTCTTCTTTTTGTCCTTTT	62.24054054	9042	530	559	29	CTCTGTTGGTGGGAATGTTTTGTATGCGTC	61.62	0	64	5553	5617	5
19324	489	525	36	GCTTGAGTTTCATCAGCCTTCTTCTTTTTGTCCTTTT	62.24054054	9041	529	558	29	GCTCTGTTGGTGGGAATGTTTTGTATGCGT	61.62	0	64	5556	5620	4
19325	490	526	36	CTTGAGTTTCATCAGCCTTCTTCTTTTTGTCCTTTTT	61.13243243	9043	531	560	29	TCTGTTGGTGGGAATGTTTTGTATGCGTCA	60.25333333	0	91	5543	5634	5
19325	490	526	36	CTTGAGTTTCATCAGCCTTCTTCTTTTTGTCCTTTTT	61.13243243	9042	530	559	29	CTCTGTTGGTGGGAATGTTTTGTATGCGTC	61.62	0	91	5553	5644	4
19326	491	527	36	TTGAGTTTCATCAGCCTTCTTCTTTTTGTCCTTTTTA	60.02432432	9043	531	560	29	TCTGTTGGTGGGAATGTTTTGTATGCGTCA	60.25333333	0	101	5543	5644	4
19325	490	526	36	CTTGAGTTTCATCAGCCTTCTTCTTTTTGTCCTTTTT	61.13243243	9041	529	558	29	GCTCTGTTGGTGGGAATGTTTTGTATGCGT	61.62	0	91	5556	5647	3
19327	492	528	36	TGAGTTTCATCAGCCTTCTTCTTTTTGTCCTTTTTAG	61.13243243	9043	531	560	29	TCTGTTGGTGGGAATGTTTTGTATGCGTCA	60.25333333	0	104	5543	5647	3
19328	493	529	36	GAGTTTCATCAGCCTTCTTCTTTTTGTCCTTTTTAGG	62.24054054	9043	531	560	29	TCTGTTGGTGGGAATGTTTTGTATGCGTCA	60.25333333	0	107	5543	5650	2
19326	491	527	36	TTGAGTTTCATCAGCCTTCTTCTTTTTGTCCTTTTTA	60.02432432	9041	529	558	29	GCTCTGTTGGTGGGAATGTTTTGTATGCGT	61.62	0	101	5556	5657	2
19327	492	528	36	TGAGTTTCATCAGCCTTCTTCTTTTTGTCCTTTTTAG	61.13243243	9042	530	559	29	CTCTGTTGGTGGGAATGTTTTGTATGCGTC	61.62	0	104	5553	5657	2
19484	4166	4202	36	GCAAGAAGTAGACTAAAGCATAAAGATAGAGAAAAGG	61.13243243	11415	4212	4242	30	GCCAGCAGCAACGAGCAAAAGGTGTGAGTAA	64.37096774	0	42	14	56	10
19485	4167	4203	36	CAAGAAGTAGACTAAAGCATAAAGATAGAGAAAAGGG	61.13243243	11415	4212	4242	30	GCCAGCAGCAACGAGCAAAAGGTGTGAGTAA	64.37096774	0	43	14	57	9
19486	4168	4204	36	AAGAAGTAGACTAAAGCATAAAGATAGAGAAAAGGGG	61.13243243	11415	4212	4242	30	GCCAGCAGCAACGAGCAAAAGGTGTGAGTAA	64.37096774	0	45	14	59	8
19856	20316	20352	36	ATAACAGAATAAACACCAGGTAAGAATGAGTAAACTG	60.02432432	12317	20367	20397	30	ACAGTGAATGACATAAGGAATAGTAAAGTAT	55.11290323	0	13	46	59	15
19904	23996	24032	36	AGTAACTGGTTTTATGGTTGTTGTGTAACTGTTTTCT	60.02432432	12507	24051	24081	30	ATAGGACCTTTGTATTCTGAGGACTTTGTAA	57.75806452	0	24	35	59	19
19484	4166	4202	36	GCAAGAAGTAGACTAAAGCATAAAGATAGAGAAAAGG	61.13243243	11416	4213	4243	30	CCAGCAGCAACGAGCAAAAGGTGTGAGTAAA	63.0483871	0	42	18	60	11
19484	4166	4202	36	GCAAGAAGTAGACTAAAGCATAAAGATAGAGAAAAGG	61.13243243	11417	4214	4244	30	CAGCAGCAACGAGCAAAAGGTGTGAGTAAAC	63.0483871	0	42	18	60	12
19484	4166	4202	36	GCAAGAAGTAGACTAAAGCATAAAGATAGAGAAAAGG	61.13243243	11418	4215	4245	30	AGCAGCAACGAGCAAAAGGTGTGAGTAAACT	61.72580645	0	42	18	60	13
19484	4166	4202	36	GCAAGAAGTAGACTAAAGCATAAAGATAGAGAAAAGG	61.13243243	11420	4217	4247	30	CAGCAACGAGCAAAAGGTGTGAGTAAACTGT	61.72580645	0	42	19	61	15
19484	4166	4202	36	GCAAGAAGTAGACTAAAGCATAAAGATAGAGAAAAGG	61.13243243	11421	4218	4248	30	AGCAACGAGCAAAAGGTGTGAGTAAACTGTT	60.40322581	0	42	19	61	16
19485	4167	4203	36	CAAGAAGTAGACTAAAGCATAAAGATAGAGAAAAGGG	61.13243243	11416	4213	4243	30	CCAGCAGCAACGAGCAAAAGGTGTGAGTAAA	63.0483871	0	43	18	61	10
19485	4167	4203	36	CAAGAAGTAGACTAAAGCATAAAGATAGAGAAAAGGG	61.13243243	11417	4214	4244	30	CAGCAGCAACGAGCAAAAGGTGTGAGTAAAC	63.0483871	0	43	18	61	11
19485	4167	4203	36	CAAGAAGTAGACTAAAGCATAAAGATAGAGAAAAGGG	61.13243243	11418	4215	4245	30	AGCAGCAACGAGCAAAAGGTGTGAGTAAACT	61.72580645	0	43	18	61	12
19487	4169	4205	36	AGAAGTAGACTAAAGCATAAAGATAGAGAAAAGGGGC	62.24054054	11415	4212	4242	30	GCCAGCAGCAACGAGCAAAAGGTGTGAGTAA	64.37096774	0	47	14	61	7
19905	23997	24033	36	GTAACTGGTTTTATGGTTGTTGTGTAACTGTTTTCTT	60.02432432	12507	24051	24081	30	ATAGGACCTTTGTATTCTGAGGACTTTGTAA	57.75806452	0	26	35	61	18
19906	23998	24034	36	TAACTGGTTTTATGGTTGTTGTGTAACTGTTTTCTTT	58.91621622	12507	24051	24081	30	ATAGGACCTTTGTATTCTGAGGACTTTGTAA	57.75806452	0	26	35	61	17
19484	4166	4202	36	GCAAGAAGTAGACTAAAGCATAAAGATAGAGAAAAGG	61.13243243	11419	4216	4246	30	GCAGCAACGAGCAAAAGGTGTGAGTAAACTG	63.0483871	0	42	20	62	14
19484	4166	4202	36	GCAAGAAGTAGACTAAAGCATAAAGATAGAGAAAAGG	61.13243243	11422	4219	4249	30	GCAACGAGCAAAAGGTGTGAGTAAACTGTTA	60.40322581	0	42	20	62	17
19485	4167	4203	36	CAAGAAGTAGACTAAAGCATAAAGATAGAGAAAAGGG	61.13243243	11420	4217	4247	30	CAGCAACGAGCAAAAGGTGTGAGTAAACTGT	61.72580645	0	43	19	62	14
19485	4167	4203	36	CAAGAAGTAGACTAAAGCATAAAGATAGAGAAAAGGG	61.13243243	11421	4218	4248	30	AGCAACGAGCAAAAGGTGTGAGTAAACTGTT	60.40322581	0	43	19	62	15
19485	4167	4203	36	CAAGAAGTAGACTAAAGCATAAAGATAGAGAAAAGGG	61.13243243	11419	4216	4246	30	GCAGCAACGAGCAAAAGGTGTGAGTAAACTG	63.0483871	0	43	20	63	13
19485	4167	4203	36	CAAGAAGTAGACTAAAGCATAAAGATAGAGAAAAGGG	61.13243243	11422	4219	4249	30	GCAACGAGCAAAAGGTGTGAGTAAACTGTTA	60.40322581	0	43	20	63	16
19486	4168	4204	36	AAGAAGTAGACTAAAGCATAAAGATAGAGAAAAGGGG	61.13243243	11416	4213	4243	30	CCAGCAGCAACGAGCAAAAGGTGTGAGTAAA	63.0483871	0	45	18	63	9
19486	4168	4204	36	AAGAAGTAGACTAAAGCATAAAGATAGAGAAAAGGGG	61.13243243	11417	4214	4244	30	CAGCAGCAACGAGCAAAAGGTGTGAGTAAAC	63.0483871	0	45	18	63	10
19486	4168	4204	36	AAGAAGTAGACTAAAGCATAAAGATAGAGAAAAGGGG	61.13243243	11418	4215	4245	30	AGCAGCAACGAGCAAAAGGTGTGAGTAAACT	61.72580645	0	45	18	63	11
19486	4168	4204	36	AAGAAGTAGACTAAAGCATAAAGATAGAGAAAAGGGG	61.13243243	11420	4217	4247	30	CAGCAACGAGCAAAAGGTGTGAGTAAACTGT	61.72580645	0	45	19	64	13
19486	4168	4204	36	AAGAAGTAGACTAAAGCATAAAGATAGAGAAAAGGGG	61.13243243	11421	4218	4248	30	AGCAACGAGCAAAAGGTGTGAGTAAACTGTT	60.40322581	0	45	19	64	14
19905	23997	24033	36	GTAACTGGTTTTATGGTTGTTGTGTAACTGTTTTCTT	60.02432432	12508	24052	24082	30	TAGGACCTTTGTATTCTGAGGACTTTGTAAG	59.08064516	0	26	38	64	19
19906	23998	24034	36	TAACTGGTTTTATGGTTGTTGTGTAACTGTTTTCTTT	58.91621622	12508	24052	24082	30	TAGGACCTTTGTATTCTGAGGACTTTGTAAG	59.08064516	0	26	38	64	18
19910	24002	24038	36	TGGTTTTATGGTTGTTGTGTAACTGTTTTCTTTGTAG	60.02432432	12507	24051	24081	30	ATAGGACCTTTGTATTCTGAGGACTTTGTAA	57.75806452	0	29	35	64	13
19486	4168	4204	36	AAGAAGTAGACTAAAGCATAAAGATAGAGAAAAGGGG	61.13243243	11419	4216	4246	30	GCAGCAACGAGCAAAAGGTGTGAGTAAACTG	63.0483871	0	45	20	65	12
19486	4168	4204	36	AAGAAGTAGACTAAAGCATAAAGATAGAGAAAAGGGG	61.13243243	11422	4219	4249	30	GCAACGAGCAAAAGGTGTGAGTAAACTGTTA	60.40322581	0	45	20	65	15
19487	4169	4205	36	AGAAGTAGACTAAAGCATAAAGATAGAGAAAAGGGGC	62.24054054	11416	4213	4243	30	CCAGCAGCAACGAGCAAAAGGTGTGAGTAAA	63.0483871	0	47	18	65	8
19487	4169	4205	36	AGAAGTAGACTAAAGCATAAAGATAGAGAAAAGGGGC	62.24054054	11417	4214	4244	30	CAGCAGCAACGAGCAAAAGGTGTGAGTAAAC	63.0483871	0	47	18	65	9
19487	4169	4205	36	AGAAGTAGACTAAAGCATAAAGATAGAGAAAAGGGGC	62.24054054	11418	4215	4245	30	AGCAGCAACGAGCAAAAGGTGTGAGTAAACT	61.72580645	0	47	18	65	10
19488	4170	4206	36	GAAGTAGACTAAAGCATAAAGATAGAGAAAAGGGGCT	62.24054054	11418	4215	4245	30	AGCAGCAACGAGCAAAAGGTGTGAGTAAACT	61.72580645	0	47	18	65	9
19911	24003	24039	36	GGTTTTATGGTTGTTGTGTAACTGTTTTCTTTGTAGA	60.02432432	12508	24052	24082	30	TAGGACCTTTGTATTCTGAGGACTTTGTAAG	59.08064516	0	27	38	65	13
19487	4169	4205	36	AGAAGTAGACTAAAGCATAAAGATAGAGAAAAGGGGC	62.24054054	11420	4217	4247	30	CAGCAACGAGCAAAAGGTGTGAGTAAACTGT	61.72580645	0	47	19	66	12
19487	4169	4205	36	AGAAGTAGACTAAAGCATAAAGATAGAGAAAAGGGGC	62.24054054	11421	4218	4248	30	AGCAACGAGCAAAAGGTGTGAGTAAACTGTT	60.40322581	0	47	19	66	13
19488	4170	4206	36	GAAGTAGACTAAAGCATAAAGATAGAGAAAAGGGGCT	62.24054054	11421	4218	4248	30	AGCAACGAGCAAAAGGTGTGAGTAAACTGTT	60.40322581	0	47	19	66	12
19487	4169	4205	36	AGAAGTAGACTAAAGCATAAAGATAGAGAAAAGGGGC	62.24054054	11419	4216	4246	30	GCAGCAACGAGCAAAAGGTGTGAGTAAACTG	63.0483871	0	47	20	67	11
19487	4169	4205	36	AGAAGTAGACTAAAGCATAAAGATAGAGAAAAGGGGC	62.24054054	11422	4219	4249	30	GCAACGAGCAAAAGGTGTGAGTAAACTGTTA	60.40322581	0	47	20	67	14
19488	4170	4206	36	GAAGTAGACTAAAGCATAAAGATAGAGAAAAGGGGCT	62.24054054	11419	4216	4246	30	GCAGCAACGAGCAAAAGGTGTGAGTAAACTG	63.0483871	0	47	20	67	10
19488	4170	4206	36	GAAGTAGACTAAAGCATAAAGATAGAGAAAAGGGGCT	62.24054054	11422	4219	4249	30	GCAACGAGCAAAAGGTGTGAGTAAACTGTTA	60.40322581	0	47	20	67	13
19910	24002	24038	36	TGGTTTTATGGTTGTTGTGTAACTGTTTTCTTTGTAG	60.02432432	12508	24052	24082	30	TAGGACCTTTGTATTCTGAGGACTTTGTAAG	59.08064516	0	29	38	67	14
19907	23999	24035	36	AACTGGTTTTATGGTTGTTGTGTAACTGTTTTCTTTG	60.02432432	12507	24051	24081	30	ATAGGACCTTTGTATTCTGAGGACTTTGTAA	57.75806452	0	33	35	68	16
19908	24000	24036	36	ACTGGTTTTATGGTTGTTGTGTAACTGTTTTCTTTGT	60.02432432	12507	24051	24081	30	ATAGGACCTTTGTATTCTGAGGACTTTGTAA	57.75806452	0	33	35	68	15
19909	24001	24037	36	CTGGTTTTATGGTTGTTGTGTAACTGTTTTCTTTGTA	60.02432432	12508	24052	24082	30	TAGGACCTTTGTATTCTGAGGACTTTGTAAG	59.08064516	0	31	38	69	15
19854	20314	20350	36	AAATAACAGAATAAACACCAGGTAAGAATGAGTAAAC	58.91621622	12317	20367	20397	30	ACAGTGAATGACATAAGGAATAGTAAAGTAT	55.11290323	0	25	46	71	17
19907	23999	24035	36	AACTGGTTTTATGGTTGTTGTGTAACTGTTTTCTTTG	60.02432432	12508	24052	24082	30	TAGGACCTTTGTATTCTGAGGACTTTGTAAG	59.08064516	0	33	38	71	17
19853	20313	20349	36	TAAATAACAGAATAAACACCAGGTAAGAATGAGTAAA	57.80810811	12317	20367	20397	30	ACAGTGAATGACATAAGGAATAGTAAAGTAT	55.11290323	0	26	46	72	18
19853	20313	20349	36	TAAATAACAGAATAAACACCAGGTAAGAATGAGTAAA	57.80810811	12316	20366	20396	30	TACAGTGAATGACATAAGGAATAGTAAAGTA	55.11290323	0	26	49	75	17
19852	20312	20348	36	GTAAATAACAGAATAAACACCAGGTAAGAATGAGTAA	58.91621622	12317	20367	20397	30	ACAGTGAATGACATAAGGAATAGTAAAGTAT	55.11290323	0	32	46	78	19
19851	20311	20347	36	AGTAAATAACAGAATAAACACCAGGTAAGAATGAGTA	58.91621622	12317	20367	20397	30	ACAGTGAATGACATAAGGAATAGTAAAGTAT	55.11290323	0	33	46	79	20
19852	20312	20348	36	GTAAATAACAGAATAAACACCAGGTAAGAATGAGTAA	58.91621622	12316	20366	20396	30	TACAGTGAATGACATAAGGAATAGTAAAGTA	55.11290323	0	32	49	81	18
19851	20311	20347	36	AGTAAATAACAGAATAAACACCAGGTAAGAATGAGTA	58.91621622	12316	20366	20396	30	TACAGTGAATGACATAAGGAATAGTAAAGTA	55.11290323	0	33	49	82	19
19850	20310	20346	36	AAGTAAATAACAGAATAAACACCAGGTAAGAATGAGT	58.91621622	12317	20367	20397	30	ACAGTGAATGACATAAGGAATAGTAAAGTAT	55.11290323	0	38	46	84	21
19849	20309	20345	36	CAAGTAAATAACAGAATAAACACCAGGTAAGAATGAG	60.02432432	12317	20367	20397	30	ACAGTGAATGACATAAGGAATAGTAAAGTAT	55.11290323	0	39	46	85	22
19849	20309	20345	36	CAAGTAAATAACAGAATAAACACCAGGTAAGAATGAG	60.02432432	12316	20366	20396	30	TACAGTGAATGACATAAGGAATAGTAAAGTA	55.11290323	0	39	49	88	21
19847	20307	20343	36	TACAAGTAAATAACAGAATAAACACCAGGTAAGAATG	58.91621622	12317	20367	20397	30	ACAGTGAATGACATAAGGAATAGTAAAGTAT	55.11290323	0	44	46	90	24
19848	20308	20344	36	ACAAGTAAATAACAGAATAAACACCAGGTAAGAATGA	58.91621622	12317	20367	20397	30	ACAGTGAATGACATAAGGAATAGTAAAGTAT	55.11290323	0	44	46	90	23
19848	20308	20344	36	ACAAGTAAATAACAGAATAAACACCAGGTAAGAATGA	58.91621622	12316	20366	20396	30	TACAGTGAATGACATAAGGAATAGTAAAGTA	55.11290323	0	44	49	93	22
19327	492	528	36	TGAGTTTCATCAGCCTTCTTCTTTTTGTCCTTTTTAG	61.13243243	11064	533	563	30	TGTTGGTGGGAATGTTTTGTATGCGTCAATA	59.08064516	0	104	133	237	5
19328	493	529	36	GAGTTTCATCAGCCTTCTTCTTTTTGTCCTTTTTAGG	62.24054054	11064	533	563	30	TGTTGGTGGGAATGTTTTGTATGCGTCAATA	59.08064516	0	107	133	240	4
19322	468	504	36	TTCTTCTGTCTCTGCGGTAAGGCTTGAGTTTCATCAG	65.56486486	11054	523	553	30	TTTTAGGCTCTGTTGGTGGGAATGTTTTGTA	59.08064516	0	0	5554	5554	19
19323	469	505	36	TCTTCTGTCTCTGCGGTAAGGCTTGAGTTTCATCAGC	66.67297297	11054	523	553	30	TTTTAGGCTCTGTTGGTGGGAATGTTTTGTA	59.08064516	0	0	5554	5554	18
19322	468	504	36	TTCTTCTGTCTCTGCGGTAAGGCTTGAGTTTCATCAG	65.56486486	11053	522	552	30	TTTTTAGGCTCTGTTGGTGGGAATGTTTTGT	59.08064516	0	0	5555	5555	18
19323	469	505	36	TCTTCTGTCTCTGCGGTAAGGCTTGAGTTTCATCAGC	66.67297297	11053	522	552	30	TTTTTAGGCTCTGTTGGTGGGAATGTTTTGT	59.08064516	0	0	5555	5555	17
19322	468	504	36	TTCTTCTGTCTCTGCGGTAAGGCTTGAGTTTCATCAG	65.56486486	11060	529	559	30	GCTCTGTTGGTGGGAATGTTTTGTATGCGTC	63.0483871	0	0	5556	5556	25
19323	469	505	36	TCTTCTGTCTCTGCGGTAAGGCTTGAGTTTCATCAGC	66.67297297	11060	529	559	30	GCTCTGTTGGTGGGAATGTTTTGTATGCGTC	63.0483871	0	0	5556	5556	24
19320	466	502	36	GTTTCTTCTGTCTCTGCGGTAAGGCTTGAGTTTCATC	65.56486486	11054	523	553	30	TTTTAGGCTCTGTTGGTGGGAATGTTTTGTA	59.08064516	0	3	5554	5557	21
19322	468	504	36	TTCTTCTGTCTCTGCGGTAAGGCTTGAGTTTCATCAG	65.56486486	11052	521	551	30	CTTTTTAGGCTCTGTTGGTGGGAATGTTTTG	60.40322581	0	0	5557	5557	17
19320	466	502	36	GTTTCTTCTGTCTCTGCGGTAAGGCTTGAGTTTCATC	65.56486486	11053	522	552	30	TTTTTAGGCTCTGTTGGTGGGAATGTTTTGT	59.08064516	0	3	5555	5558	20
19321	467	503	36	TTTCTTCTGTCTCTGCGGTAAGGCTTGAGTTTCATCA	64.45675676	11052	521	551	30	CTTTTTAGGCTCTGTTGGTGGGAATGTTTTG	60.40322581	0	1	5557	5558	18
19322	468	504	36	TTCTTCTGTCTCTGCGGTAAGGCTTGAGTTTCATCAG	65.56486486	11059	528	558	30	GGCTCTGTTGGTGGGAATGTTTTGTATGCGT	63.0483871	0	0	5558	5558	24
19323	469	505	36	TCTTCTGTCTCTGCGGTAAGGCTTGAGTTTCATCAGC	66.67297297	11059	528	558	30	GGCTCTGTTGGTGGGAATGTTTTGTATGCGT	63.0483871	0	0	5558	5558	23
19321	467	503	36	TTTCTTCTGTCTCTGCGGTAAGGCTTGAGTTTCATCA	64.45675676	11059	528	558	30	GGCTCTGTTGGTGGGAATGTTTTGTATGCGT	63.0483871	0	1	5558	5559	25
19319	465	501	36	TGTTTCTTCTGTCTCTGCGGTAAGGCTTGAGTTTCAT	64.45675676	11052	521	551	30	CTTTTTAGGCTCTGTTGGTGGGAATGTTTTG	60.40322581	0	4	5557	5561	20
19322	468	504	36	TTCTTCTGTCTCTGCGGTAAGGCTTGAGTTTCATCAG	65.56486486	11056	525	555	30	TTAGGCTCTGTTGGTGGGAATGTTTTGTATG	60.40322581	0	0	5561	5561	21
19322	468	504	36	TTCTTCTGTCTCTGCGGTAAGGCTTGAGTTTCATCAG	65.56486486	11057	526	556	30	TAGGCTCTGTTGGTGGGAATGTTTTGTATGC	61.72580645	0	0	5561	5561	22
19323	469	505	36	TCTTCTGTCTCTGCGGTAAGGCTTGAGTTTCATCAGC	66.67297297	11057	526	556	30	TAGGCTCTGTTGGTGGGAATGTTTTGTATGC	61.72580645	0	0	5561	5561	21
19322	468	504	36	TTCTTCTGTCTCTGCGGTAAGGCTTGAGTTTCATCAG	65.56486486	11055	524	554	30	TTTAGGCTCTGTTGGTGGGAATGTTTTGTAT	59.08064516	0	0	5563	5563	20
19323	469	505	36	TCTTCTGTCTCTGCGGTAAGGCTTGAGTTTCATCAGC	66.67297297	11055	524	554	30	TTTAGGCTCTGTTGGTGGGAATGTTTTGTAT	59.08064516	0	0	5563	5563	19
19320	466	502	36	GTTTCTTCTGTCTCTGCGGTAAGGCTTGAGTTTCATC	65.56486486	11057	526	556	30	TAGGCTCTGTTGGTGGGAATGTTTTGTATGC	61.72580645	0	3	5561	5564	24
19320	466	502	36	GTTTCTTCTGTCTCTGCGGTAAGGCTTGAGTTTCATC	65.56486486	11058	527	557	30	AGGCTCTGTTGGTGGGAATGTTTTGTATGCG	63.0483871	0	3	5561	5564	25
19317	463	499	36	GCTGTTTCTTCTGTCTCTGCGGTAAGGCTTGAGTTTC	66.67297297	11054	523	553	30	TTTTAGGCTCTGTTGGTGGGAATGTTTTGTA	59.08064516	0	12	5554	5566	24
19320	466	502	36	GTTTCTTCTGTCTCTGCGGTAAGGCTTGAGTTTCATC	65.56486486	11055	524	554	30	TTTAGGCTCTGTTGGTGGGAATGTTTTGTAT	59.08064516	0	3	5563	5566	22
19317	463	499	36	GCTGTTTCTTCTGTCTCTGCGGTAAGGCTTGAGTTTC	66.67297297	11053	522	552	30	TTTTTAGGCTCTGTTGGTGGGAATGTTTTGT	59.08064516	0	12	5555	5567	23
19318	464	500	36	CTGTTTCTTCTGTCTCTGCGGTAAGGCTTGAGTTTCA	65.56486486	11052	521	551	30	CTTTTTAGGCTCTGTTGGTGGGAATGTTTTG	60.40322581	0	10	5557	5567	21
19317	463	499	36	GCTGTTTCTTCTGTCTCTGCGGTAAGGCTTGAGTTTC	66.67297297	11055	524	554	30	TTTAGGCTCTGTTGGTGGGAATGTTTTGTAT	59.08064516	0	12	5563	5575	25
19316	462	498	36	TGCTGTTTCTTCTGTCTCTGCGGTAAGGCTTGAGTTT	65.56486486	11054	523	553	30	TTTTAGGCTCTGTTGGTGGGAATGTTTTGTA	59.08064516	0	25	5554	5579	25
19316	462	498	36	TGCTGTTTCTTCTGTCTCTGCGGTAAGGCTTGAGTTT	65.56486486	11053	522	552	30	TTTTTAGGCTCTGTTGGTGGGAATGTTTTGT	59.08064516	0	25	5555	5580	24
19315	461	497	36	TTGCTGTTTCTTCTGTCTCTGCGGTAAGGCTTGAGTT	65.56486486	11053	522	552	30	TTTTTAGGCTCTGTTGGTGGGAATGTTTTGT	59.08064516	0	27	5555	5582	25
19316	462	498	36	TGCTGTTTCTTCTGTCTCTGCGGTAAGGCTTGAGTTT	65.56486486	11052	521	551	30	CTTTTTAGGCTCTGTTGGTGGGAATGTTTTG	60.40322581	0	25	5557	5582	23
19315	461	497	36	TTGCTGTTTCTTCTGTCTCTGCGGTAAGGCTTGAGTT	65.56486486	11052	521	551	30	CTTTTTAGGCTCTGTTGGTGGGAATGTTTTG	60.40322581	0	27	5557	5584	24
19314	460	496	36	TTTGCTGTTTCTTCTGTCTCTGCGGTAAGGCTTGAGT	65.56486486	11052	521	551	30	CTTTTTAGGCTCTGTTGGTGGGAATGTTTTG	60.40322581	0	34	5557	5591	25
19324	489	525	36	GCTTGAGTTTCATCAGCCTTCTTCTTTTTGTCCTTTT	62.24054054	11061	530	560	30	CTCTGTTGGTGGGAATGTTTTGTATGCGTCA	61.72580645	0	64	5553	5617	5
19324	489	525	36	GCTTGAGTTTCATCAGCCTTCTTCTTTTTGTCCTTTT	62.24054054	11060	529	559	30	GCTCTGTTGGTGGGAATGTTTTGTATGCGTC	63.0483871	0	64	5556	5620	4
19325	490	526	36	CTTGAGTTTCATCAGCCTTCTTCTTTTTGTCCTTTTT	61.13243243	11061	530	560	30	CTCTGTTGGTGGGAATGTTTTGTATGCGTCA	61.72580645	0	91	5553	5644	4
19325	490	526	36	CTTGAGTTTCATCAGCCTTCTTCTTTTTGTCCTTTTT	61.13243243	11060	529	559	30	GCTCTGTTGGTGGGAATGTTTTGTATGCGTC	63.0483871	0	91	5556	5647	3
19327	492	528	36	TGAGTTTCATCAGCCTTCTTCTTTTTGTCCTTTTTAG	61.13243243	11062	531	561	30	TCTGTTGGTGGGAATGTTTTGTATGCGTCAA	60.40322581	0	104	5543	5647	3
19328	493	529	36	GAGTTTCATCAGCCTTCTTCTTTTTGTCCTTTTTAGG	62.24054054	11062	531	561	30	TCTGTTGGTGGGAATGTTTTGTATGCGTCAA	60.40322581	0	107	5543	5650	2
19326	491	527	36	TTGAGTTTCATCAGCCTTCTTCTTTTTGTCCTTTTTA	60.02432432	11060	529	559	30	GCTCTGTTGGTGGGAATGTTTTGTATGCGTC	63.0483871	0	101	5556	5657	2
19327	492	528	36	TGAGTTTCATCAGCCTTCTTCTTTTTGTCCTTTTTAG	61.13243243	11061	530	560	30	CTCTGTTGGTGGGAATGTTTTGTATGCGTCA	61.72580645	0	104	5553	5657	2
19484	4166	4202	36	GCAAGAAGTAGACTAAAGCATAAAGATAGAGAAAAGG	61.13243243	13294	4212	4243	31	GCCAGCAGCAACGAGCAAAAGGTGTGAGTAAA	64.3875	0	42	18	60	10
19484	4166	4202	36	GCAAGAAGTAGACTAAAGCATAAAGATAGAGAAAAGG	61.13243243	13295	4213	4244	31	CCAGCAGCAACGAGCAAAAGGTGTGAGTAAAC	64.3875	0	42	18	60	11
19484	4166	4202	36	GCAAGAAGTAGACTAAAGCATAAAGATAGAGAAAAGG	61.13243243	13296	4214	4245	31	CAGCAGCAACGAGCAAAAGGTGTGAGTAAACT	63.10625	0	42	19	61	12
19484	4166	4202	36	GCAAGAAGTAGACTAAAGCATAAAGATAGAGAAAAGG	61.13243243	13299	4217	4248	31	CAGCAACGAGCAAAAGGTGTGAGTAAACTGTT	61.825	0	42	19	61	15
19485	4167	4203	36	CAAGAAGTAGACTAAAGCATAAAGATAGAGAAAAGGG	61.13243243	13294	4212	4243	31	GCCAGCAGCAACGAGCAAAAGGTGTGAGTAAA	64.3875	0	43	18	61	9
19485	4167	4203	36	CAAGAAGTAGACTAAAGCATAAAGATAGAGAAAAGGG	61.13243243	13295	4213	4244	31	CCAGCAGCAACGAGCAAAAGGTGTGAGTAAAC	64.3875	0	43	18	61	10
19484	4166	4202	36	GCAAGAAGTAGACTAAAGCATAAAGATAGAGAAAAGG	61.13243243	13298	4216	4247	31	GCAGCAACGAGCAAAAGGTGTGAGTAAACTGT	63.10625	0	42	20	62	14
19484	4166	4202	36	GCAAGAAGTAGACTAAAGCATAAAGATAGAGAAAAGG	61.13243243	13300	4218	4249	31	AGCAACGAGCAAAAGGTGTGAGTAAACTGTTA	60.54375	0	42	20	62	16
19485	4167	4203	36	CAAGAAGTAGACTAAAGCATAAAGATAGAGAAAAGGG	61.13243243	13296	4214	4245	31	CAGCAGCAACGAGCAAAAGGTGTGAGTAAACT	63.10625	0	43	19	62	11
19485	4167	4203	36	CAAGAAGTAGACTAAAGCATAAAGATAGAGAAAAGGG	61.13243243	13299	4217	4248	31	CAGCAACGAGCAAAAGGTGTGAGTAAACTGTT	61.825	0	43	19	62	14
19484	4166	4202	36	GCAAGAAGTAGACTAAAGCATAAAGATAGAGAAAAGG	61.13243243	13297	4215	4246	31	AGCAGCAACGAGCAAAAGGTGTGAGTAAACTG	63.10625	0	42	21	63	13
19485	4167	4203	36	CAAGAAGTAGACTAAAGCATAAAGATAGAGAAAAGGG	61.13243243	13298	4216	4247	31	GCAGCAACGAGCAAAAGGTGTGAGTAAACTGT	63.10625	0	43	20	63	13
19485	4167	4203	36	CAAGAAGTAGACTAAAGCATAAAGATAGAGAAAAGGG	61.13243243	13300	4218	4249	31	AGCAACGAGCAAAAGGTGTGAGTAAACTGTTA	60.54375	0	43	20	63	15
19486	4168	4204	36	AAGAAGTAGACTAAAGCATAAAGATAGAGAAAAGGGG	61.13243243	13294	4212	4243	31	GCCAGCAGCAACGAGCAAAAGGTGTGAGTAAA	64.3875	0	45	18	63	8
19486	4168	4204	36	AAGAAGTAGACTAAAGCATAAAGATAGAGAAAAGGGG	61.13243243	13295	4213	4244	31	CCAGCAGCAACGAGCAAAAGGTGTGAGTAAAC	64.3875	0	45	18	63	9
19904	23996	24032	36	AGTAACTGGTTTTATGGTTGTTGTGTAACTGTTTTCT	60.02432432	14241	24051	24082	31	ATAGGACCTTTGTATTCTGAGGACTTTGTAAG	59.2625	0	24	39	63	19
19485	4167	4203	36	CAAGAAGTAGACTAAAGCATAAAGATAGAGAAAAGGG	61.13243243	13297	4215	4246	31	AGCAGCAACGAGCAAAAGGTGTGAGTAAACTG	63.10625	0	43	21	64	12
19486	4168	4204	36	AAGAAGTAGACTAAAGCATAAAGATAGAGAAAAGGGG	61.13243243	13296	4214	4245	31	CAGCAGCAACGAGCAAAAGGTGTGAGTAAACT	63.10625	0	45	19	64	10
19486	4168	4204	36	AAGAAGTAGACTAAAGCATAAAGATAGAGAAAAGGGG	61.13243243	13299	4217	4248	31	CAGCAACGAGCAAAAGGTGTGAGTAAACTGTT	61.825	0	45	19	64	13
19486	4168	4204	36	AAGAAGTAGACTAAAGCATAAAGATAGAGAAAAGGGG	61.13243243	13298	4216	4247	31	GCAGCAACGAGCAAAAGGTGTGAGTAAACTGT	63.10625	0	45	20	65	12
19486	4168	4204	36	AAGAAGTAGACTAAAGCATAAAGATAGAGAAAAGGGG	61.13243243	13300	4218	4249	31	AGCAACGAGCAAAAGGTGTGAGTAAACTGTTA	60.54375	0	45	20	65	14
19487	4169	4205	36	AGAAGTAGACTAAAGCATAAAGATAGAGAAAAGGGGC	62.24054054	13294	4212	4243	31	GCCAGCAGCAACGAGCAAAAGGTGTGAGTAAA	64.3875	0	47	18	65	7
19487	4169	4205	36	AGAAGTAGACTAAAGCATAAAGATAGAGAAAAGGGGC	62.24054054	13295	4213	4244	31	CCAGCAGCAACGAGCAAAAGGTGTGAGTAAAC	64.3875	0	47	18	65	8
19906	23998	24034	36	TAACTGGTTTTATGGTTGTTGTGTAACTGTTTTCTTT	58.91621622	14241	24051	24082	31	ATAGGACCTTTGTATTCTGAGGACTTTGTAAG	59.2625	0	26	39	65	17
19486	4168	4204	36	AAGAAGTAGACTAAAGCATAAAGATAGAGAAAAGGGG	61.13243243	13297	4215	4246	31	AGCAGCAACGAGCAAAAGGTGTGAGTAAACTG	63.10625	0	45	21	66	11
19487	4169	4205	36	AGAAGTAGACTAAAGCATAAAGATAGAGAAAAGGGGC	62.24054054	13296	4214	4245	31	CAGCAGCAACGAGCAAAAGGTGTGAGTAAACT	63.10625	0	47	19	66	9
19487	4169	4205	36	AGAAGTAGACTAAAGCATAAAGATAGAGAAAAGGGGC	62.24054054	13299	4217	4248	31	CAGCAACGAGCAAAAGGTGTGAGTAAACTGTT	61.825	0	47	19	66	12
19487	4169	4205	36	AGAAGTAGACTAAAGCATAAAGATAGAGAAAAGGGGC	62.24054054	13298	4216	4247	31	GCAGCAACGAGCAAAAGGTGTGAGTAAACTGT	63.10625	0	47	20	67	11
19487	4169	4205	36	AGAAGTAGACTAAAGCATAAAGATAGAGAAAAGGGGC	62.24054054	13300	4218	4249	31	AGCAACGAGCAAAAGGTGTGAGTAAACTGTTA	60.54375	0	47	20	67	13
19488	4170	4206	36	GAAGTAGACTAAAGCATAAAGATAGAGAAAAGGGGCT	62.24054054	13298	4216	4247	31	GCAGCAACGAGCAAAAGGTGTGAGTAAACTGT	63.10625	0	47	20	67	10
19488	4170	4206	36	GAAGTAGACTAAAGCATAAAGATAGAGAAAAGGGGCT	62.24054054	13300	4218	4249	31	AGCAACGAGCAAAAGGTGTGAGTAAACTGTTA	60.54375	0	47	20	67	12
19487	4169	4205	36	AGAAGTAGACTAAAGCATAAAGATAGAGAAAAGGGGC	62.24054054	13297	4215	4246	31	AGCAGCAACGAGCAAAAGGTGTGAGTAAACTG	63.10625	0	47	21	68	10
19488	4170	4206	36	GAAGTAGACTAAAGCATAAAGATAGAGAAAAGGGGCT	62.24054054	13297	4215	4246	31	AGCAGCAACGAGCAAAAGGTGTGAGTAAACTG	63.10625	0	47	21	68	9
19910	24002	24038	36	TGGTTTTATGGTTGTTGTGTAACTGTTTTCTTTGTAG	60.02432432	14241	24051	24082	31	ATAGGACCTTTGTATTCTGAGGACTTTGTAAG	59.2625	0	29	39	68	13
19907	23999	24035	36	AACTGGTTTTATGGTTGTTGTGTAACTGTTTTCTTTG	60.02432432	14241	24051	24082	31	ATAGGACCTTTGTATTCTGAGGACTTTGTAAG	59.2625	0	33	39	72	16
19908	24000	24036	36	ACTGGTTTTATGGTTGTTGTGTAACTGTTTTCTTTGT	60.02432432	14241	24051	24082	31	ATAGGACCTTTGTATTCTGAGGACTTTGTAAG	59.2625	0	33	39	72	15
19849	20309	20345	36	CAAGTAAATAACAGAATAAACACCAGGTAAGAATGAG	60.02432432	14081	20366	20397	31	TACAGTGAATGACATAAGGAATAGTAAAGTAT	55.41875	0	39	49	88	21
19322	468	504	36	TTCTTCTGTCTCTGCGGTAAGGCTTGAGTTTCATCAG	65.56486486	12978	522	553	31	TTTTTAGGCTCTGTTGGTGGGAATGTTTTGTA	59.2625	0	0	5556	5556	18
19322	468	504	36	TTCTTCTGTCTCTGCGGTAAGGCTTGAGTTTCATCAG	65.56486486	12985	529	560	31	GCTCTGTTGGTGGGAATGTTTTGTATGCGTCA	63.10625	0	0	5556	5556	25
19323	469	505	36	TCTTCTGTCTCTGCGGTAAGGCTTGAGTTTCATCAGC	66.67297297	12978	522	553	31	TTTTTAGGCTCTGTTGGTGGGAATGTTTTGTA	59.2625	0	0	5556	5556	17
19323	469	505	36	TCTTCTGTCTCTGCGGTAAGGCTTGAGTTTCATCAGC	66.67297297	12985	529	560	31	GCTCTGTTGGTGGGAATGTTTTGTATGCGTCA	63.10625	0	0	5556	5556	24
19322	468	504	36	TTCTTCTGTCTCTGCGGTAAGGCTTGAGTTTCATCAG	65.56486486	12984	528	559	31	GGCTCTGTTGGTGGGAATGTTTTGTATGCGTC	64.3875	0	0	5558	5558	24
19323	469	505	36	TCTTCTGTCTCTGCGGTAAGGCTTGAGTTTCATCAGC	66.67297297	12984	528	559	31	GGCTCTGTTGGTGGGAATGTTTTGTATGCGTC	64.3875	0	0	5558	5558	23
19320	466	502	36	GTTTCTTCTGTCTCTGCGGTAAGGCTTGAGTTTCATC	65.56486486	12978	522	553	31	TTTTTAGGCTCTGTTGGTGGGAATGTTTTGTA	59.2625	0	3	5556	5559	20
19321	467	503	36	TTTCTTCTGTCTCTGCGGTAAGGCTTGAGTTTCATCA	64.45675676	12984	528	559	31	GGCTCTGTTGGTGGGAATGTTTTGTATGCGTC	64.3875	0	1	5558	5559	25
19322	468	504	36	TTCTTCTGTCTCTGCGGTAAGGCTTGAGTTTCATCAG	65.56486486	12977	521	552	31	CTTTTTAGGCTCTGTTGGTGGGAATGTTTTGT	60.54375	0	0	5560	5560	17
19321	467	503	36	TTTCTTCTGTCTCTGCGGTAAGGCTTGAGTTTCATCA	64.45675676	12977	521	552	31	CTTTTTAGGCTCTGTTGGTGGGAATGTTTTGT	60.54375	0	1	5560	5561	18
19322	468	504	36	TTCTTCTGTCTCTGCGGTAAGGCTTGAGTTTCATCAG	65.56486486	12982	526	557	31	TAGGCTCTGTTGGTGGGAATGTTTTGTATGCG	63.10625	0	0	5561	5561	22
19323	469	505	36	TCTTCTGTCTCTGCGGTAAGGCTTGAGTTTCATCAGC	66.67297297	12982	526	557	31	TAGGCTCTGTTGGTGGGAATGTTTTGTATGCG	63.10625	0	0	5561	5561	21
19322	468	504	36	TTCTTCTGTCTCTGCGGTAAGGCTTGAGTTTCATCAG	65.56486486	12981	525	556	31	TTAGGCTCTGTTGGTGGGAATGTTTTGTATGC	61.825	0	0	5563	5563	21
19319	465	501	36	TGTTTCTTCTGTCTCTGCGGTAAGGCTTGAGTTTCAT	64.45675676	12977	521	552	31	CTTTTTAGGCTCTGTTGGTGGGAATGTTTTGT	60.54375	0	4	5560	5564	20
19320	466	502	36	GTTTCTTCTGTCTCTGCGGTAAGGCTTGAGTTTCATC	65.56486486	12982	526	557	31	TAGGCTCTGTTGGTGGGAATGTTTTGTATGCG	63.10625	0	3	5561	5564	24
19320	466	502	36	GTTTCTTCTGTCTCTGCGGTAAGGCTTGAGTTTCATC	65.56486486	12983	527	558	31	AGGCTCTGTTGGTGGGAATGTTTTGTATGCGT	63.10625	0	3	5561	5564	25
19322	468	504	36	TTCTTCTGTCTCTGCGGTAAGGCTTGAGTTTCATCAG	65.56486486	12980	524	555	31	TTTAGGCTCTGTTGGTGGGAATGTTTTGTATG	60.54375	0	0	5564	5564	20
19323	469	505	36	TCTTCTGTCTCTGCGGTAAGGCTTGAGTTTCATCAGC	66.67297297	12980	524	555	31	TTTAGGCTCTGTTGGTGGGAATGTTTTGTATG	60.54375	0	0	5564	5564	19
19320	466	502	36	GTTTCTTCTGTCTCTGCGGTAAGGCTTGAGTTTCATC	65.56486486	12980	524	555	31	TTTAGGCTCTGTTGGTGGGAATGTTTTGTATG	60.54375	0	3	5564	5567	22
19322	468	504	36	TTCTTCTGTCTCTGCGGTAAGGCTTGAGTTTCATCAG	65.56486486	12979	523	554	31	TTTTAGGCTCTGTTGGTGGGAATGTTTTGTAT	59.2625	0	0	5567	5567	19
19323	469	505	36	TCTTCTGTCTCTGCGGTAAGGCTTGAGTTTCATCAGC	66.67297297	12979	523	554	31	TTTTAGGCTCTGTTGGTGGGAATGTTTTGTAT	59.2625	0	0	5567	5567	18
19317	463	499	36	GCTGTTTCTTCTGTCTCTGCGGTAAGGCTTGAGTTTC	66.67297297	12978	522	553	31	TTTTTAGGCTCTGTTGGTGGGAATGTTTTGTA	59.2625	0	12	5556	5568	23
19318	464	500	36	CTGTTTCTTCTGTCTCTGCGGTAAGGCTTGAGTTTCA	65.56486486	12977	521	552	31	CTTTTTAGGCTCTGTTGGTGGGAATGTTTTGT	60.54375	0	10	5560	5570	21
19320	466	502	36	GTTTCTTCTGTCTCTGCGGTAAGGCTTGAGTTTCATC	65.56486486	12979	523	554	31	TTTTAGGCTCTGTTGGTGGGAATGTTTTGTAT	59.2625	0	3	5567	5570	21
19317	463	499	36	GCTGTTTCTTCTGTCTCTGCGGTAAGGCTTGAGTTTC	66.67297297	12980	524	555	31	TTTAGGCTCTGTTGGTGGGAATGTTTTGTATG	60.54375	0	12	5564	5576	25
19317	463	499	36	GCTGTTTCTTCTGTCTCTGCGGTAAGGCTTGAGTTTC	66.67297297	12979	523	554	31	TTTTAGGCTCTGTTGGTGGGAATGTTTTGTAT	59.2625	0	12	5567	5579	24
19316	462	498	36	TGCTGTTTCTTCTGTCTCTGCGGTAAGGCTTGAGTTT	65.56486486	12978	522	553	31	TTTTTAGGCTCTGTTGGTGGGAATGTTTTGTA	59.2625	0	25	5556	5581	24
19315	461	497	36	TTGCTGTTTCTTCTGTCTCTGCGGTAAGGCTTGAGTT	65.56486486	12978	522	553	31	TTTTTAGGCTCTGTTGGTGGGAATGTTTTGTA	59.2625	0	27	5556	5583	25
19316	462	498	36	TGCTGTTTCTTCTGTCTCTGCGGTAAGGCTTGAGTTT	65.56486486	12977	521	552	31	CTTTTTAGGCTCTGTTGGTGGGAATGTTTTGT	60.54375	0	25	5560	5585	23
19315	461	497	36	TTGCTGTTTCTTCTGTCTCTGCGGTAAGGCTTGAGTT	65.56486486	12977	521	552	31	CTTTTTAGGCTCTGTTGGTGGGAATGTTTTGT	60.54375	0	27	5560	5587	24
19316	462	498	36	TGCTGTTTCTTCTGTCTCTGCGGTAAGGCTTGAGTTT	65.56486486	12979	523	554	31	TTTTAGGCTCTGTTGGTGGGAATGTTTTGTAT	59.2625	0	25	5567	5592	25
19314	460	496	36	TTTGCTGTTTCTTCTGTCTCTGCGGTAAGGCTTGAGT	65.56486486	12977	521	552	31	CTTTTTAGGCTCTGTTGGTGGGAATGTTTTGT	60.54375	0	34	5560	5594	25
19324	489	525	36	GCTTGAGTTTCATCAGCCTTCTTCTTTTTGTCCTTTT	62.24054054	12985	529	560	31	GCTCTGTTGGTGGGAATGTTTTGTATGCGTCA	63.10625	0	64	5556	5620	4
19325	490	526	36	CTTGAGTTTCATCAGCCTTCTTCTTTTTGTCCTTTTT	61.13243243	12985	529	560	31	GCTCTGTTGGTGGGAATGTTTTGTATGCGTCA	63.10625	0	91	5556	5647	3
19327	492	528	36	TGAGTTTCATCAGCCTTCTTCTTTTTGTCCTTTTTAG	61.13243243	12987	531	562	31	TCTGTTGGTGGGAATGTTTTGTATGCGTCAAT	60.54375	0	104	5543	5647	3
19328	493	529	36	GAGTTTCATCAGCCTTCTTCTTTTTGTCCTTTTTAGG	62.24054054	12987	531	562	31	TCTGTTGGTGGGAATGTTTTGTATGCGTCAAT	60.54375	0	107	5543	5650	2
19326	491	527	36	TTGAGTTTCATCAGCCTTCTTCTTTTTGTCCTTTTTA	60.02432432	12985	529	560	31	GCTCTGTTGGTGGGAATGTTTTGTATGCGTCA	63.10625	0	101	5556	5657	2
19327	492	528	36	TGAGTTTCATCAGCCTTCTTCTTTTTGTCCTTTTTAG	61.13243243	12986	530	561	31	CTCTGTTGGTGGGAATGTTTTGTATGCGTCAA	61.825	0	104	5553	5657	2
19484	4166	4202	36	GCAAGAAGTAGACTAAAGCATAAAGATAGAGAAAAGG	61.13243243	14933	4212	4244	32	GCCAGCAGCAACGAGCAAAAGGTGTGAGTAAAC	65.64545455	0	42	18	60	10
19484	4166	4202	36	GCAAGAAGTAGACTAAAGCATAAAGATAGAGAAAAGG	61.13243243	14934	4213	4245	32	CCAGCAGCAACGAGCAAAAGGTGTGAGTAAACT	64.4030303	0	42	19	61	11
19485	4167	4203	36	CAAGAAGTAGACTAAAGCATAAAGATAGAGAAAAGGG	61.13243243	14933	4212	4244	32	GCCAGCAGCAACGAGCAAAAGGTGTGAGTAAAC	65.64545455	0	43	18	61	9
19484	4166	4202	36	GCAAGAAGTAGACTAAAGCATAAAGATAGAGAAAAGG	61.13243243	14937	4216	4248	32	GCAGCAACGAGCAAAAGGTGTGAGTAAACTGTT	63.16060606	0	42	20	62	14
19484	4166	4202	36	GCAAGAAGTAGACTAAAGCATAAAGATAGAGAAAAGG	61.13243243	14938	4217	4249	32	CAGCAACGAGCAAAAGGTGTGAGTAAACTGTTA	61.91818182	0	42	20	62	15
19485	4167	4203	36	CAAGAAGTAGACTAAAGCATAAAGATAGAGAAAAGGG	61.13243243	14934	4213	4245	32	CCAGCAGCAACGAGCAAAAGGTGTGAGTAAACT	64.4030303	0	43	19	62	10
19484	4166	4202	36	GCAAGAAGTAGACTAAAGCATAAAGATAGAGAAAAGG	61.13243243	14936	4215	4247	32	AGCAGCAACGAGCAAAAGGTGTGAGTAAACTGT	63.16060606	0	42	21	63	13
19485	4167	4203	36	CAAGAAGTAGACTAAAGCATAAAGATAGAGAAAAGGG	61.13243243	14937	4216	4248	32	GCAGCAACGAGCAAAAGGTGTGAGTAAACTGTT	63.16060606	0	43	20	63	13
19485	4167	4203	36	CAAGAAGTAGACTAAAGCATAAAGATAGAGAAAAGGG	61.13243243	14938	4217	4249	32	CAGCAACGAGCAAAAGGTGTGAGTAAACTGTTA	61.91818182	0	43	20	63	14
19486	4168	4204	36	AAGAAGTAGACTAAAGCATAAAGATAGAGAAAAGGGG	61.13243243	14933	4212	4244	32	GCCAGCAGCAACGAGCAAAAGGTGTGAGTAAAC	65.64545455	0	45	18	63	8
19484	4166	4202	36	GCAAGAAGTAGACTAAAGCATAAAGATAGAGAAAAGG	61.13243243	14935	4214	4246	32	CAGCAGCAACGAGCAAAAGGTGTGAGTAAACTG	64.4030303	0	42	22	64	12
19485	4167	4203	36	CAAGAAGTAGACTAAAGCATAAAGATAGAGAAAAGGG	61.13243243	14936	4215	4247	32	AGCAGCAACGAGCAAAAGGTGTGAGTAAACTGT	63.16060606	0	43	21	64	12
19486	4168	4204	36	AAGAAGTAGACTAAAGCATAAAGATAGAGAAAAGGGG	61.13243243	14934	4213	4245	32	CCAGCAGCAACGAGCAAAAGGTGTGAGTAAACT	64.4030303	0	45	19	64	9
19485	4167	4203	36	CAAGAAGTAGACTAAAGCATAAAGATAGAGAAAAGGG	61.13243243	14935	4214	4246	32	CAGCAGCAACGAGCAAAAGGTGTGAGTAAACTG	64.4030303	0	43	22	65	11
19486	4168	4204	36	AAGAAGTAGACTAAAGCATAAAGATAGAGAAAAGGGG	61.13243243	14937	4216	4248	32	GCAGCAACGAGCAAAAGGTGTGAGTAAACTGTT	63.16060606	0	45	20	65	12
19486	4168	4204	36	AAGAAGTAGACTAAAGCATAAAGATAGAGAAAAGGGG	61.13243243	14938	4217	4249	32	CAGCAACGAGCAAAAGGTGTGAGTAAACTGTTA	61.91818182	0	45	20	65	13
19487	4169	4205	36	AGAAGTAGACTAAAGCATAAAGATAGAGAAAAGGGGC	62.24054054	14933	4212	4244	32	GCCAGCAGCAACGAGCAAAAGGTGTGAGTAAAC	65.64545455	0	47	18	65	7
19486	4168	4204	36	AAGAAGTAGACTAAAGCATAAAGATAGAGAAAAGGGG	61.13243243	14936	4215	4247	32	AGCAGCAACGAGCAAAAGGTGTGAGTAAACTGT	63.16060606	0	45	21	66	11
19487	4169	4205	36	AGAAGTAGACTAAAGCATAAAGATAGAGAAAAGGGGC	62.24054054	14934	4213	4245	32	CCAGCAGCAACGAGCAAAAGGTGTGAGTAAACT	64.4030303	0	47	19	66	8
19486	4168	4204	36	AAGAAGTAGACTAAAGCATAAAGATAGAGAAAAGGGG	61.13243243	14935	4214	4246	32	CAGCAGCAACGAGCAAAAGGTGTGAGTAAACTG	64.4030303	0	45	22	67	10
19487	4169	4205	36	AGAAGTAGACTAAAGCATAAAGATAGAGAAAAGGGGC	62.24054054	14937	4216	4248	32	GCAGCAACGAGCAAAAGGTGTGAGTAAACTGTT	63.16060606	0	47	20	67	11
19487	4169	4205	36	AGAAGTAGACTAAAGCATAAAGATAGAGAAAAGGGGC	62.24054054	14938	4217	4249	32	CAGCAACGAGCAAAAGGTGTGAGTAAACTGTTA	61.91818182	0	47	20	67	12
19488	4170	4206	36	GAAGTAGACTAAAGCATAAAGATAGAGAAAAGGGGCT	62.24054054	14937	4216	4248	32	GCAGCAACGAGCAAAAGGTGTGAGTAAACTGTT	63.16060606	0	47	20	67	10
19487	4169	4205	36	AGAAGTAGACTAAAGCATAAAGATAGAGAAAAGGGGC	62.24054054	14936	4215	4247	32	AGCAGCAACGAGCAAAAGGTGTGAGTAAACTGT	63.16060606	0	47	21	68	10
19488	4170	4206	36	GAAGTAGACTAAAGCATAAAGATAGAGAAAAGGGGCT	62.24054054	14936	4215	4247	32	AGCAGCAACGAGCAAAAGGTGTGAGTAAACTGT	63.16060606	0	47	21	68	9
19487	4169	4205	36	AGAAGTAGACTAAAGCATAAAGATAGAGAAAAGGGGC	62.24054054	14935	4214	4246	32	CAGCAGCAACGAGCAAAAGGTGTGAGTAAACTG	64.4030303	0	47	22	69	9
19322	468	504	36	TTCTTCTGTCTCTGCGGTAAGGCTTGAGTTTCATCAG	65.56486486	14665	528	560	32	GGCTCTGTTGGTGGGAATGTTTTGTATGCGTCA	64.4030303	0	0	5558	5558	24
19323	469	505	36	TCTTCTGTCTCTGCGGTAAGGCTTGAGTTTCATCAGC	66.67297297	14665	528	560	32	GGCTCTGTTGGTGGGAATGTTTTGTATGCGTCA	64.4030303	0	0	5558	5558	23
19321	467	503	36	TTTCTTCTGTCTCTGCGGTAAGGCTTGAGTTTCATCA	64.45675676	14665	528	560	32	GGCTCTGTTGGTGGGAATGTTTTGTATGCGTCA	64.4030303	0	1	5558	5559	25
19322	468	504	36	TTCTTCTGTCTCTGCGGTAAGGCTTGAGTTTCATCAG	65.56486486	14658	521	553	32	CTTTTTAGGCTCTGTTGGTGGGAATGTTTTGTA	60.67575758	0	0	5561	5561	17
19322	468	504	36	TTCTTCTGTCTCTGCGGTAAGGCTTGAGTTTCATCAG	65.56486486	14663	526	558	32	TAGGCTCTGTTGGTGGGAATGTTTTGTATGCGT	63.16060606	0	0	5561	5561	22
19323	469	505	36	TCTTCTGTCTCTGCGGTAAGGCTTGAGTTTCATCAGC	66.67297297	14663	526	558	32	TAGGCTCTGTTGGTGGGAATGTTTTGTATGCGT	63.16060606	0	0	5561	5561	21
19321	467	503	36	TTTCTTCTGTCTCTGCGGTAAGGCTTGAGTTTCATCA	64.45675676	14658	521	553	32	CTTTTTAGGCTCTGTTGGTGGGAATGTTTTGTA	60.67575758	0	1	5561	5562	18
19322	468	504	36	TTCTTCTGTCTCTGCGGTAAGGCTTGAGTTTCATCAG	65.56486486	14662	525	557	32	TTAGGCTCTGTTGGTGGGAATGTTTTGTATGCG	63.16060606	0	0	5563	5563	21
19320	466	502	36	GTTTCTTCTGTCTCTGCGGTAAGGCTTGAGTTTCATC	65.56486486	14663	526	558	32	TAGGCTCTGTTGGTGGGAATGTTTTGTATGCGT	63.16060606	0	3	5561	5564	24
19320	466	502	36	GTTTCTTCTGTCTCTGCGGTAAGGCTTGAGTTTCATC	65.56486486	14664	527	559	32	AGGCTCTGTTGGTGGGAATGTTTTGTATGCGTC	64.4030303	0	3	5561	5564	25
19319	465	501	36	TGTTTCTTCTGTCTCTGCGGTAAGGCTTGAGTTTCAT	64.45675676	14658	521	553	32	CTTTTTAGGCTCTGTTGGTGGGAATGTTTTGTA	60.67575758	0	4	5561	5565	20
19322	468	504	36	TTCTTCTGTCTCTGCGGTAAGGCTTGAGTTTCATCAG	65.56486486	14661	524	556	32	TTTAGGCTCTGTTGGTGGGAATGTTTTGTATGC	61.91818182	0	0	5566	5566	20
19323	469	505	36	TCTTCTGTCTCTGCGGTAAGGCTTGAGTTTCATCAGC	66.67297297	14661	524	556	32	TTTAGGCTCTGTTGGTGGGAATGTTTTGTATGC	61.91818182	0	0	5566	5566	19
19322	468	504	36	TTCTTCTGTCTCTGCGGTAAGGCTTGAGTTTCATCAG	65.56486486	14660	523	555	32	TTTTAGGCTCTGTTGGTGGGAATGTTTTGTATG	60.67575758	0	0	5568	5568	19
19323	469	505	36	TCTTCTGTCTCTGCGGTAAGGCTTGAGTTTCATCAGC	66.67297297	14660	523	555	32	TTTTAGGCTCTGTTGGTGGGAATGTTTTGTATG	60.67575758	0	0	5568	5568	18
19320	466	502	36	GTTTCTTCTGTCTCTGCGGTAAGGCTTGAGTTTCATC	65.56486486	14661	524	556	32	TTTAGGCTCTGTTGGTGGGAATGTTTTGTATGC	61.91818182	0	3	5566	5569	22
19322	468	504	36	TTCTTCTGTCTCTGCGGTAAGGCTTGAGTTTCATCAG	65.56486486	14659	522	554	32	TTTTTAGGCTCTGTTGGTGGGAATGTTTTGTAT	59.43333333	0	0	5569	5569	18
19323	469	505	36	TCTTCTGTCTCTGCGGTAAGGCTTGAGTTTCATCAGC	66.67297297	14659	522	554	32	TTTTTAGGCTCTGTTGGTGGGAATGTTTTGTAT	59.43333333	0	0	5569	5569	17
19318	464	500	36	CTGTTTCTTCTGTCTCTGCGGTAAGGCTTGAGTTTCA	65.56486486	14658	521	553	32	CTTTTTAGGCTCTGTTGGTGGGAATGTTTTGTA	60.67575758	0	10	5561	5571	21
19320	466	502	36	GTTTCTTCTGTCTCTGCGGTAAGGCTTGAGTTTCATC	65.56486486	14660	523	555	32	TTTTAGGCTCTGTTGGTGGGAATGTTTTGTATG	60.67575758	0	3	5568	5571	21
19320	466	502	36	GTTTCTTCTGTCTCTGCGGTAAGGCTTGAGTTTCATC	65.56486486	14659	522	554	32	TTTTTAGGCTCTGTTGGTGGGAATGTTTTGTAT	59.43333333	0	3	5569	5572	20
19317	463	499	36	GCTGTTTCTTCTGTCTCTGCGGTAAGGCTTGAGTTTC	66.67297297	14661	524	556	32	TTTAGGCTCTGTTGGTGGGAATGTTTTGTATGC	61.91818182	0	12	5566	5578	25
19317	463	499	36	GCTGTTTCTTCTGTCTCTGCGGTAAGGCTTGAGTTTC	66.67297297	14660	523	555	32	TTTTAGGCTCTGTTGGTGGGAATGTTTTGTATG	60.67575758	0	12	5568	5580	24
19317	463	499	36	GCTGTTTCTTCTGTCTCTGCGGTAAGGCTTGAGTTTC	66.67297297	14659	522	554	32	TTTTTAGGCTCTGTTGGTGGGAATGTTTTGTAT	59.43333333	0	12	5569	5581	23
19316	462	498	36	TGCTGTTTCTTCTGTCTCTGCGGTAAGGCTTGAGTTT	65.56486486	14658	521	553	32	CTTTTTAGGCTCTGTTGGTGGGAATGTTTTGTA	60.67575758	0	25	5561	5586	23
19315	461	497	36	TTGCTGTTTCTTCTGTCTCTGCGGTAAGGCTTGAGTT	65.56486486	14658	521	553	32	CTTTTTAGGCTCTGTTGGTGGGAATGTTTTGTA	60.67575758	0	27	5561	5588	24
19316	462	498	36	TGCTGTTTCTTCTGTCTCTGCGGTAAGGCTTGAGTTT	65.56486486	14660	523	555	32	TTTTAGGCTCTGTTGGTGGGAATGTTTTGTATG	60.67575758	0	25	5568	5593	25
19316	462	498	36	TGCTGTTTCTTCTGTCTCTGCGGTAAGGCTTGAGTTT	65.56486486	14659	522	554	32	TTTTTAGGCTCTGTTGGTGGGAATGTTTTGTAT	59.43333333	0	25	5569	5594	24
19314	460	496	36	TTTGCTGTTTCTTCTGTCTCTGCGGTAAGGCTTGAGT	65.56486486	14658	521	553	32	CTTTTTAGGCTCTGTTGGTGGGAATGTTTTGTA	60.67575758	0	34	5561	5595	25
19315	461	497	36	TTGCTGTTTCTTCTGTCTCTGCGGTAAGGCTTGAGTT	65.56486486	14659	522	554	32	TTTTTAGGCTCTGTTGGTGGGAATGTTTTGTAT	59.43333333	0	27	5569	5596	25
19327	492	528	36	TGAGTTTCATCAGCCTTCTTCTTTTTGTCCTTTTTAG	61.13243243	14668	531	563	32	TCTGTTGGTGGGAATGTTTTGTATGCGTCAATA	60.67575758	0	104	5543	5647	3
19328	493	529	36	GAGTTTCATCAGCCTTCTTCTTTTTGTCCTTTTTAGG	62.24054054	14668	531	563	32	TCTGTTGGTGGGAATGTTTTGTATGCGTCAATA	60.67575758	0	107	5543	5650	2
19327	492	528	36	TGAGTTTCATCAGCCTTCTTCTTTTTGTCCTTTTTAG	61.13243243	14667	530	562	32	CTCTGTTGGTGGGAATGTTTTGTATGCGTCAAT	61.91818182	0	104	5553	5657	2
19484	4166	4202	36	GCAAGAAGTAGACTAAAGCATAAAGATAGAGAAAAGG	61.13243243	16346	4212	4245	33	GCCAGCAGCAACGAGCAAAAGGTGTGAGTAAACT	65.62352941	0	42	1	43	10
19484	4166	4202	36	GCAAGAAGTAGACTAAAGCATAAAGATAGAGAAAAGG	61.13243243	16347	4213	4246	33	CCAGCAGCAACGAGCAAAAGGTGTGAGTAAACTG	65.62352941	0	42	1	43	11
19485	4167	4203	36	CAAGAAGTAGACTAAAGCATAAAGATAGAGAAAAGGG	61.13243243	16346	4212	4245	33	GCCAGCAGCAACGAGCAAAAGGTGTGAGTAAACT	65.62352941	0	43	1	44	9
19485	4167	4203	36	CAAGAAGTAGACTAAAGCATAAAGATAGAGAAAAGGG	61.13243243	16347	4213	4246	33	CCAGCAGCAACGAGCAAAAGGTGTGAGTAAACTG	65.62352941	0	43	1	44	10
19484	4166	4202	36	GCAAGAAGTAGACTAAAGCATAAAGATAGAGAAAAGG	61.13243243	16348	4214	4247	33	CAGCAGCAACGAGCAAAAGGTGTGAGTAAACTGT	64.41764706	0	42	3	45	12
19484	4166	4202	36	GCAAGAAGTAGACTAAAGCATAAAGATAGAGAAAAGG	61.13243243	16349	4215	4248	33	AGCAGCAACGAGCAAAAGGTGTGAGTAAACTGTT	63.21176471	0	42	3	45	13
19484	4166	4202	36	GCAAGAAGTAGACTAAAGCATAAAGATAGAGAAAAGG	61.13243243	16350	4216	4249	33	GCAGCAACGAGCAAAAGGTGTGAGTAAACTGTTA	63.21176471	0	42	3	45	14
19485	4167	4203	36	CAAGAAGTAGACTAAAGCATAAAGATAGAGAAAAGGG	61.13243243	16348	4214	4247	33	CAGCAGCAACGAGCAAAAGGTGTGAGTAAACTGT	64.41764706	0	43	3	46	11
19485	4167	4203	36	CAAGAAGTAGACTAAAGCATAAAGATAGAGAAAAGGG	61.13243243	16349	4215	4248	33	AGCAGCAACGAGCAAAAGGTGTGAGTAAACTGTT	63.21176471	0	43	3	46	12
19485	4167	4203	36	CAAGAAGTAGACTAAAGCATAAAGATAGAGAAAAGGG	61.13243243	16350	4216	4249	33	GCAGCAACGAGCAAAAGGTGTGAGTAAACTGTTA	63.21176471	0	43	3	46	13
19486	4168	4204	36	AAGAAGTAGACTAAAGCATAAAGATAGAGAAAAGGGG	61.13243243	16346	4212	4245	33	GCCAGCAGCAACGAGCAAAAGGTGTGAGTAAACT	65.62352941	0	45	1	46	8
19486	4168	4204	36	AAGAAGTAGACTAAAGCATAAAGATAGAGAAAAGGGG	61.13243243	16347	4213	4246	33	CCAGCAGCAACGAGCAAAAGGTGTGAGTAAACTG	65.62352941	0	45	1	46	9
19486	4168	4204	36	AAGAAGTAGACTAAAGCATAAAGATAGAGAAAAGGGG	61.13243243	16348	4214	4247	33	CAGCAGCAACGAGCAAAAGGTGTGAGTAAACTGT	64.41764706	0	45	3	48	10
19486	4168	4204	36	AAGAAGTAGACTAAAGCATAAAGATAGAGAAAAGGGG	61.13243243	16349	4215	4248	33	AGCAGCAACGAGCAAAAGGTGTGAGTAAACTGTT	63.21176471	0	45	3	48	11
19486	4168	4204	36	AAGAAGTAGACTAAAGCATAAAGATAGAGAAAAGGGG	61.13243243	16350	4216	4249	33	GCAGCAACGAGCAAAAGGTGTGAGTAAACTGTTA	63.21176471	0	45	3	48	12
19487	4169	4205	36	AGAAGTAGACTAAAGCATAAAGATAGAGAAAAGGGGC	62.24054054	16346	4212	4245	33	GCCAGCAGCAACGAGCAAAAGGTGTGAGTAAACT	65.62352941	0	47	1	48	7
19487	4169	4205	36	AGAAGTAGACTAAAGCATAAAGATAGAGAAAAGGGGC	62.24054054	16347	4213	4246	33	CCAGCAGCAACGAGCAAAAGGTGTGAGTAAACTG	65.62352941	0	47	1	48	8
19487	4169	4205	36	AGAAGTAGACTAAAGCATAAAGATAGAGAAAAGGGGC	62.24054054	16348	4214	4247	33	CAGCAGCAACGAGCAAAAGGTGTGAGTAAACTGT	64.41764706	0	47	3	50	9
19487	4169	4205	36	AGAAGTAGACTAAAGCATAAAGATAGAGAAAAGGGGC	62.24054054	16349	4215	4248	33	AGCAGCAACGAGCAAAAGGTGTGAGTAAACTGTT	63.21176471	0	47	3	50	10
19487	4169	4205	36	AGAAGTAGACTAAAGCATAAAGATAGAGAAAAGGGGC	62.24054054	16350	4216	4249	33	GCAGCAACGAGCAAAAGGTGTGAGTAAACTGTTA	63.21176471	0	47	3	50	11
19488	4170	4206	36	GAAGTAGACTAAAGCATAAAGATAGAGAAAAGGGGCT	62.24054054	16349	4215	4248	33	AGCAGCAACGAGCAAAAGGTGTGAGTAAACTGTT	63.21176471	0	47	3	50	9
19488	4170	4206	36	GAAGTAGACTAAAGCATAAAGATAGAGAAAAGGGGCT	62.24054054	16350	4216	4249	33	GCAGCAACGAGCAAAAGGTGTGAGTAAACTGTTA	63.21176471	0	47	3	50	10
19322	468	504	36	TTCTTCTGTCTCTGCGGTAAGGCTTGAGTTTCATCAG	65.56486486	16115	525	558	33	TTAGGCTCTGTTGGTGGGAATGTTTTGTATGCGT	63.21176471	0	0	224	224	21
19322	468	504	36	TTCTTCTGTCTCTGCGGTAAGGCTTGAGTTTCATCAG	65.56486486	16116	526	559	33	TAGGCTCTGTTGGTGGGAATGTTTTGTATGCGTC	64.41764706	0	0	224	224	22
19323	469	505	36	TCTTCTGTCTCTGCGGTAAGGCTTGAGTTTCATCAGC	66.67297297	16116	526	559	33	TAGGCTCTGTTGGTGGGAATGTTTTGTATGCGTC	64.41764706	0	0	224	224	21
19322	468	504	36	TTCTTCTGTCTCTGCGGTAAGGCTTGAGTTTCATCAG	65.56486486	16114	524	557	33	TTTAGGCTCTGTTGGTGGGAATGTTTTGTATGCG	63.21176471	0	0	225	225	20
19323	469	505	36	TCTTCTGTCTCTGCGGTAAGGCTTGAGTTTCATCAGC	66.67297297	16114	524	557	33	TTTAGGCTCTGTTGGTGGGAATGTTTTGTATGCG	63.21176471	0	0	225	225	19
19322	468	504	36	TTCTTCTGTCTCTGCGGTAAGGCTTGAGTTTCATCAG	65.56486486	16111	521	554	33	CTTTTTAGGCTCTGTTGGTGGGAATGTTTTGTAT	60.8	0	0	226	226	17
19320	466	502	36	GTTTCTTCTGTCTCTGCGGTAAGGCTTGAGTTTCATC	65.56486486	16116	526	559	33	TAGGCTCTGTTGGTGGGAATGTTTTGTATGCGTC	64.41764706	0	3	224	227	24
19321	467	503	36	TTTCTTCTGTCTCTGCGGTAAGGCTTGAGTTTCATCA	64.45675676	16111	521	554	33	CTTTTTAGGCTCTGTTGGTGGGAATGTTTTGTAT	60.8	0	1	226	227	18
19322	468	504	36	TTCTTCTGTCTCTGCGGTAAGGCTTGAGTTTCATCAG	65.56486486	16113	523	556	33	TTTTAGGCTCTGTTGGTGGGAATGTTTTGTATGC	62.00588235	0	0	227	227	19
19323	469	505	36	TCTTCTGTCTCTGCGGTAAGGCTTGAGTTTCATCAGC	66.67297297	16113	523	556	33	TTTTAGGCTCTGTTGGTGGGAATGTTTTGTATGC	62.00588235	0	0	227	227	18
19320	466	502	36	GTTTCTTCTGTCTCTGCGGTAAGGCTTGAGTTTCATC	65.56486486	16114	524	557	33	TTTAGGCTCTGTTGGTGGGAATGTTTTGTATGCG	63.21176471	0	3	225	228	22
19320	466	502	36	GTTTCTTCTGTCTCTGCGGTAAGGCTTGAGTTTCATC	65.56486486	16117	527	560	33	AGGCTCTGTTGGTGGGAATGTTTTGTATGCGTCA	64.41764706	0	3	225	228	25
19322	468	504	36	TTCTTCTGTCTCTGCGGTAAGGCTTGAGTTTCATCAG	65.56486486	16112	522	555	33	TTTTTAGGCTCTGTTGGTGGGAATGTTTTGTATG	60.8	0	0	228	228	18
19323	469	505	36	TCTTCTGTCTCTGCGGTAAGGCTTGAGTTTCATCAGC	66.67297297	16112	522	555	33	TTTTTAGGCTCTGTTGGTGGGAATGTTTTGTATG	60.8	0	0	228	228	17
19319	465	501	36	TGTTTCTTCTGTCTCTGCGGTAAGGCTTGAGTTTCAT	64.45675676	16111	521	554	33	CTTTTTAGGCTCTGTTGGTGGGAATGTTTTGTAT	60.8	0	4	226	230	20
19320	466	502	36	GTTTCTTCTGTCTCTGCGGTAAGGCTTGAGTTTCATC	65.56486486	16113	523	556	33	TTTTAGGCTCTGTTGGTGGGAATGTTTTGTATGC	62.00588235	0	3	227	230	21
19320	466	502	36	GTTTCTTCTGTCTCTGCGGTAAGGCTTGAGTTTCATC	65.56486486	16112	522	555	33	TTTTTAGGCTCTGTTGGTGGGAATGTTTTGTATG	60.8	0	3	228	231	20
19318	464	500	36	CTGTTTCTTCTGTCTCTGCGGTAAGGCTTGAGTTTCA	65.56486486	16111	521	554	33	CTTTTTAGGCTCTGTTGGTGGGAATGTTTTGTAT	60.8	0	10	226	236	21
19317	463	499	36	GCTGTTTCTTCTGTCTCTGCGGTAAGGCTTGAGTTTC	66.67297297	16114	524	557	33	TTTAGGCTCTGTTGGTGGGAATGTTTTGTATGCG	63.21176471	0	12	225	237	25
19317	463	499	36	GCTGTTTCTTCTGTCTCTGCGGTAAGGCTTGAGTTTC	66.67297297	16113	523	556	33	TTTTAGGCTCTGTTGGTGGGAATGTTTTGTATGC	62.00588235	0	12	227	239	24
19317	463	499	36	GCTGTTTCTTCTGTCTCTGCGGTAAGGCTTGAGTTTC	66.67297297	16112	522	555	33	TTTTTAGGCTCTGTTGGTGGGAATGTTTTGTATG	60.8	0	12	228	240	23
19316	462	498	36	TGCTGTTTCTTCTGTCTCTGCGGTAAGGCTTGAGTTT	65.56486486	16111	521	554	33	CTTTTTAGGCTCTGTTGGTGGGAATGTTTTGTAT	60.8	0	25	226	251	23
19316	462	498	36	TGCTGTTTCTTCTGTCTCTGCGGTAAGGCTTGAGTTT	65.56486486	16113	523	556	33	TTTTAGGCTCTGTTGGTGGGAATGTTTTGTATGC	62.00588235	0	25	227	252	25
19315	461	497	36	TTGCTGTTTCTTCTGTCTCTGCGGTAAGGCTTGAGTT	65.56486486	16111	521	554	33	CTTTTTAGGCTCTGTTGGTGGGAATGTTTTGTAT	60.8	0	27	226	253	24
19316	462	498	36	TGCTGTTTCTTCTGTCTCTGCGGTAAGGCTTGAGTTT	65.56486486	16112	522	555	33	TTTTTAGGCTCTGTTGGTGGGAATGTTTTGTATG	60.8	0	25	228	253	24
19315	461	497	36	TTGCTGTTTCTTCTGTCTCTGCGGTAAGGCTTGAGTT	65.56486486	16112	522	555	33	TTTTTAGGCTCTGTTGGTGGGAATGTTTTGTATG	60.8	0	27	228	255	25
19314	460	496	36	TTTGCTGTTTCTTCTGTCTCTGCGGTAAGGCTTGAGT	65.56486486	16111	521	554	33	CTTTTTAGGCTCTGTTGGTGGGAATGTTTTGTAT	60.8	0	34	226	260	25
19327	492	528	36	TGAGTTTCATCAGCCTTCTTCTTTTTGTCCTTTTTAG	61.13243243	16120	530	563	33	CTCTGTTGGTGGGAATGTTTTGTATGCGTCAATA	62.00588235	0	104	211	315	2
19484	4166	4202	36	GCAAGAAGTAGACTAAAGCATAAAGATAGAGAAAAGG	61.13243243	17557	4212	4246	34	GCCAGCAGCAACGAGCAAAAGGTGTGAGTAAACTG	66.77428571	0	42	1	43	10
19485	4167	4203	36	CAAGAAGTAGACTAAAGCATAAAGATAGAGAAAAGGG	61.13243243	17557	4212	4246	34	GCCAGCAGCAACGAGCAAAAGGTGTGAGTAAACTG	66.77428571	0	43	1	44	9
19484	4166	4202	36	GCAAGAAGTAGACTAAAGCATAAAGATAGAGAAAAGG	61.13243243	17558	4213	4247	34	CCAGCAGCAACGAGCAAAAGGTGTGAGTAAACTGT	65.60285714	0	42	3	45	11
19484	4166	4202	36	GCAAGAAGTAGACTAAAGCATAAAGATAGAGAAAAGG	61.13243243	17559	4214	4248	34	CAGCAGCAACGAGCAAAAGGTGTGAGTAAACTGTT	64.43142857	0	42	3	45	12
19484	4166	4202	36	GCAAGAAGTAGACTAAAGCATAAAGATAGAGAAAAGG	61.13243243	17560	4215	4249	34	AGCAGCAACGAGCAAAAGGTGTGAGTAAACTGTTA	63.26	0	42	3	45	13
19485	4167	4203	36	CAAGAAGTAGACTAAAGCATAAAGATAGAGAAAAGGG	61.13243243	17558	4213	4247	34	CCAGCAGCAACGAGCAAAAGGTGTGAGTAAACTGT	65.60285714	0	43	3	46	10
19485	4167	4203	36	CAAGAAGTAGACTAAAGCATAAAGATAGAGAAAAGGG	61.13243243	17559	4214	4248	34	CAGCAGCAACGAGCAAAAGGTGTGAGTAAACTGTT	64.43142857	0	43	3	46	11
19485	4167	4203	36	CAAGAAGTAGACTAAAGCATAAAGATAGAGAAAAGGG	61.13243243	17560	4215	4249	34	AGCAGCAACGAGCAAAAGGTGTGAGTAAACTGTTA	63.26	0	43	3	46	12
19486	4168	4204	36	AAGAAGTAGACTAAAGCATAAAGATAGAGAAAAGGGG	61.13243243	17557	4212	4246	34	GCCAGCAGCAACGAGCAAAAGGTGTGAGTAAACTG	66.77428571	0	45	1	46	8
19486	4168	4204	36	AAGAAGTAGACTAAAGCATAAAGATAGAGAAAAGGGG	61.13243243	17558	4213	4247	34	CCAGCAGCAACGAGCAAAAGGTGTGAGTAAACTGT	65.60285714	0	45	3	48	9
19486	4168	4204	36	AAGAAGTAGACTAAAGCATAAAGATAGAGAAAAGGGG	61.13243243	17559	4214	4248	34	CAGCAGCAACGAGCAAAAGGTGTGAGTAAACTGTT	64.43142857	0	45	3	48	10
19486	4168	4204	36	AAGAAGTAGACTAAAGCATAAAGATAGAGAAAAGGGG	61.13243243	17560	4215	4249	34	AGCAGCAACGAGCAAAAGGTGTGAGTAAACTGTTA	63.26	0	45	3	48	11
19487	4169	4205	36	AGAAGTAGACTAAAGCATAAAGATAGAGAAAAGGGGC	62.24054054	17557	4212	4246	34	GCCAGCAGCAACGAGCAAAAGGTGTGAGTAAACTG	66.77428571	0	47	1	48	7
19487	4169	4205	36	AGAAGTAGACTAAAGCATAAAGATAGAGAAAAGGGGC	62.24054054	17558	4213	4247	34	CCAGCAGCAACGAGCAAAAGGTGTGAGTAAACTGT	65.60285714	0	47	3	50	8
19487	4169	4205	36	AGAAGTAGACTAAAGCATAAAGATAGAGAAAAGGGGC	62.24054054	17559	4214	4248	34	CAGCAGCAACGAGCAAAAGGTGTGAGTAAACTGTT	64.43142857	0	47	3	50	9
19487	4169	4205	36	AGAAGTAGACTAAAGCATAAAGATAGAGAAAAGGGGC	62.24054054	17560	4215	4249	34	AGCAGCAACGAGCAAAAGGTGTGAGTAAACTGTTA	63.26	0	47	3	50	10
19488	4170	4206	36	GAAGTAGACTAAAGCATAAAGATAGAGAAAAGGGGCT	62.24054054	17560	4215	4249	34	AGCAGCAACGAGCAAAAGGTGTGAGTAAACTGTTA	63.26	0	47	3	50	9
19322	468	504	36	TTCTTCTGTCTCTGCGGTAAGGCTTGAGTTTCATCAG	65.56486486	17361	525	559	34	TTAGGCTCTGTTGGTGGGAATGTTTTGTATGCGTC	64.43142857	0	0	224	224	21
19322	468	504	36	TTCTTCTGTCTCTGCGGTAAGGCTTGAGTTTCATCAG	65.56486486	17360	524	558	34	TTTAGGCTCTGTTGGTGGGAATGTTTTGTATGCGT	63.26	0	0	225	225	20
19322	468	504	36	TTCTTCTGTCTCTGCGGTAAGGCTTGAGTTTCATCAG	65.56486486	17362	526	560	34	TAGGCTCTGTTGGTGGGAATGTTTTGTATGCGTCA	64.43142857	0	0	225	225	22
19323	469	505	36	TCTTCTGTCTCTGCGGTAAGGCTTGAGTTTCATCAGC	66.67297297	17360	524	558	34	TTTAGGCTCTGTTGGTGGGAATGTTTTGTATGCGT	63.26	0	0	225	225	19
19323	469	505	36	TCTTCTGTCTCTGCGGTAAGGCTTGAGTTTCATCAGC	66.67297297	17362	526	560	34	TAGGCTCTGTTGGTGGGAATGTTTTGTATGCGTCA	64.43142857	0	0	225	225	21
19322	468	504	36	TTCTTCTGTCTCTGCGGTAAGGCTTGAGTTTCATCAG	65.56486486	17359	523	557	34	TTTTAGGCTCTGTTGGTGGGAATGTTTTGTATGCG	63.26	0	0	227	227	19
19323	469	505	36	TCTTCTGTCTCTGCGGTAAGGCTTGAGTTTCATCAGC	66.67297297	17359	523	557	34	TTTTAGGCTCTGTTGGTGGGAATGTTTTGTATGCG	63.26	0	0	227	227	18
19320	466	502	36	GTTTCTTCTGTCTCTGCGGTAAGGCTTGAGTTTCATC	65.56486486	17360	524	558	34	TTTAGGCTCTGTTGGTGGGAATGTTTTGTATGCGT	63.26	0	3	225	228	22
19320	466	502	36	GTTTCTTCTGTCTCTGCGGTAAGGCTTGAGTTTCATC	65.56486486	17362	526	560	34	TAGGCTCTGTTGGTGGGAATGTTTTGTATGCGTCA	64.43142857	0	3	225	228	24
19322	468	504	36	TTCTTCTGTCTCTGCGGTAAGGCTTGAGTTTCATCAG	65.56486486	17358	522	556	34	TTTTTAGGCTCTGTTGGTGGGAATGTTTTGTATGC	62.08857143	0	0	228	228	18
19323	469	505	36	TCTTCTGTCTCTGCGGTAAGGCTTGAGTTTCATCAGC	66.67297297	17358	522	556	34	TTTTTAGGCTCTGTTGGTGGGAATGTTTTGTATGC	62.08857143	0	0	228	228	17
19322	468	504	36	TTCTTCTGTCTCTGCGGTAAGGCTTGAGTTTCATCAG	65.56486486	17357	521	555	34	CTTTTTAGGCTCTGTTGGTGGGAATGTTTTGTATG	62.08857143	0	0	229	229	17
19320	466	502	36	GTTTCTTCTGTCTCTGCGGTAAGGCTTGAGTTTCATC	65.56486486	17359	523	557	34	TTTTAGGCTCTGTTGGTGGGAATGTTTTGTATGCG	63.26	0	3	227	230	21
19321	467	503	36	TTTCTTCTGTCTCTGCGGTAAGGCTTGAGTTTCATCA	64.45675676	17357	521	555	34	CTTTTTAGGCTCTGTTGGTGGGAATGTTTTGTATG	62.08857143	0	1	229	230	18
19320	466	502	36	GTTTCTTCTGTCTCTGCGGTAAGGCTTGAGTTTCATC	65.56486486	17358	522	556	34	TTTTTAGGCTCTGTTGGTGGGAATGTTTTGTATGC	62.08857143	0	3	228	231	20
19319	465	501	36	TGTTTCTTCTGTCTCTGCGGTAAGGCTTGAGTTTCAT	64.45675676	17357	521	555	34	CTTTTTAGGCTCTGTTGGTGGGAATGTTTTGTATG	62.08857143	0	4	229	233	20
19317	463	499	36	GCTGTTTCTTCTGTCTCTGCGGTAAGGCTTGAGTTTC	66.67297297	17360	524	558	34	TTTAGGCTCTGTTGGTGGGAATGTTTTGTATGCGT	63.26	0	12	225	237	25
19317	463	499	36	GCTGTTTCTTCTGTCTCTGCGGTAAGGCTTGAGTTTC	66.67297297	17359	523	557	34	TTTTAGGCTCTGTTGGTGGGAATGTTTTGTATGCG	63.26	0	12	227	239	24
19318	464	500	36	CTGTTTCTTCTGTCTCTGCGGTAAGGCTTGAGTTTCA	65.56486486	17357	521	555	34	CTTTTTAGGCTCTGTTGGTGGGAATGTTTTGTATG	62.08857143	0	10	229	239	21
19317	463	499	36	GCTGTTTCTTCTGTCTCTGCGGTAAGGCTTGAGTTTC	66.67297297	17358	522	556	34	TTTTTAGGCTCTGTTGGTGGGAATGTTTTGTATGC	62.08857143	0	12	228	240	23
19316	462	498	36	TGCTGTTTCTTCTGTCTCTGCGGTAAGGCTTGAGTTT	65.56486486	17359	523	557	34	TTTTAGGCTCTGTTGGTGGGAATGTTTTGTATGCG	63.26	0	25	227	252	25
19316	462	498	36	TGCTGTTTCTTCTGTCTCTGCGGTAAGGCTTGAGTTT	65.56486486	17358	522	556	34	TTTTTAGGCTCTGTTGGTGGGAATGTTTTGTATGC	62.08857143	0	25	228	253	24
19316	462	498	36	TGCTGTTTCTTCTGTCTCTGCGGTAAGGCTTGAGTTT	65.56486486	17357	521	555	34	CTTTTTAGGCTCTGTTGGTGGGAATGTTTTGTATG	62.08857143	0	25	229	254	23
19315	461	497	36	TTGCTGTTTCTTCTGTCTCTGCGGTAAGGCTTGAGTT	65.56486486	17358	522	556	34	TTTTTAGGCTCTGTTGGTGGGAATGTTTTGTATGC	62.08857143	0	27	228	255	25
19315	461	497	36	TTGCTGTTTCTTCTGTCTCTGCGGTAAGGCTTGAGTT	65.56486486	17357	521	555	34	CTTTTTAGGCTCTGTTGGTGGGAATGTTTTGTATG	62.08857143	0	27	229	256	24
19314	460	496	36	TTTGCTGTTTCTTCTGTCTCTGCGGTAAGGCTTGAGT	65.56486486	17357	521	555	34	CTTTTTAGGCTCTGTTGGTGGGAATGTTTTGTATG	62.08857143	0	34	229	263	25
19484	4166	4202	36	GCAAGAAGTAGACTAAAGCATAAAGATAGAGAAAAGG	61.13243243	18600	4212	4247	35	GCCAGCAGCAACGAGCAAAAGGTGTGAGTAAACTGT	66.72222222	0	42	3	45	10
19484	4166	4202	36	GCAAGAAGTAGACTAAAGCATAAAGATAGAGAAAAGG	61.13243243	18601	4213	4248	35	CCAGCAGCAACGAGCAAAAGGTGTGAGTAAACTGTT	65.58333333	0	42	3	45	11
19484	4166	4202	36	GCAAGAAGTAGACTAAAGCATAAAGATAGAGAAAAGG	61.13243243	18602	4214	4249	35	CAGCAGCAACGAGCAAAAGGTGTGAGTAAACTGTTA	64.44444444	0	42	3	45	12
19485	4167	4203	36	CAAGAAGTAGACTAAAGCATAAAGATAGAGAAAAGGG	61.13243243	18600	4212	4247	35	GCCAGCAGCAACGAGCAAAAGGTGTGAGTAAACTGT	66.72222222	0	43	3	46	9
19485	4167	4203	36	CAAGAAGTAGACTAAAGCATAAAGATAGAGAAAAGGG	61.13243243	18601	4213	4248	35	CCAGCAGCAACGAGCAAAAGGTGTGAGTAAACTGTT	65.58333333	0	43	3	46	10
19485	4167	4203	36	CAAGAAGTAGACTAAAGCATAAAGATAGAGAAAAGGG	61.13243243	18602	4214	4249	35	CAGCAGCAACGAGCAAAAGGTGTGAGTAAACTGTTA	64.44444444	0	43	3	46	11
19486	4168	4204	36	AAGAAGTAGACTAAAGCATAAAGATAGAGAAAAGGGG	61.13243243	18600	4212	4247	35	GCCAGCAGCAACGAGCAAAAGGTGTGAGTAAACTGT	66.72222222	0	45	3	48	8
19486	4168	4204	36	AAGAAGTAGACTAAAGCATAAAGATAGAGAAAAGGGG	61.13243243	18601	4213	4248	35	CCAGCAGCAACGAGCAAAAGGTGTGAGTAAACTGTT	65.58333333	0	45	3	48	9
19486	4168	4204	36	AAGAAGTAGACTAAAGCATAAAGATAGAGAAAAGGGG	61.13243243	18602	4214	4249	35	CAGCAGCAACGAGCAAAAGGTGTGAGTAAACTGTTA	64.44444444	0	45	3	48	10
19487	4169	4205	36	AGAAGTAGACTAAAGCATAAAGATAGAGAAAAGGGGC	62.24054054	18600	4212	4247	35	GCCAGCAGCAACGAGCAAAAGGTGTGAGTAAACTGT	66.72222222	0	47	3	50	7
19487	4169	4205	36	AGAAGTAGACTAAAGCATAAAGATAGAGAAAAGGGGC	62.24054054	18601	4213	4248	35	CCAGCAGCAACGAGCAAAAGGTGTGAGTAAACTGTT	65.58333333	0	47	3	50	8
19487	4169	4205	36	AGAAGTAGACTAAAGCATAAAGATAGAGAAAAGGGGC	62.24054054	18602	4214	4249	35	CAGCAGCAACGAGCAAAAGGTGTGAGTAAACTGTTA	64.44444444	0	47	3	50	9
19322	468	504	36	TTCTTCTGTCTCTGCGGTAAGGCTTGAGTTTCATCAG	65.56486486	18435	524	559	35	TTTAGGCTCTGTTGGTGGGAATGTTTTGTATGCGTC	64.44444444	0	0	225	225	20
19322	468	504	36	TTCTTCTGTCTCTGCGGTAAGGCTTGAGTTTCATCAG	65.56486486	18436	525	560	35	TTAGGCTCTGTTGGTGGGAATGTTTTGTATGCGTCA	64.44444444	0	0	225	225	21
19323	469	505	36	TCTTCTGTCTCTGCGGTAAGGCTTGAGTTTCATCAGC	66.67297297	18435	524	559	35	TTTAGGCTCTGTTGGTGGGAATGTTTTGTATGCGTC	64.44444444	0	0	225	225	19
19322	468	504	36	TTCTTCTGTCTCTGCGGTAAGGCTTGAGTTTCATCAG	65.56486486	18434	523	558	35	TTTTAGGCTCTGTTGGTGGGAATGTTTTGTATGCGT	63.30555556	0	0	227	227	19
19323	469	505	36	TCTTCTGTCTCTGCGGTAAGGCTTGAGTTTCATCAGC	66.67297297	18434	523	558	35	TTTTAGGCTCTGTTGGTGGGAATGTTTTGTATGCGT	63.30555556	0	0	227	227	18
19320	466	502	36	GTTTCTTCTGTCTCTGCGGTAAGGCTTGAGTTTCATC	65.56486486	18435	524	559	35	TTTAGGCTCTGTTGGTGGGAATGTTTTGTATGCGTC	64.44444444	0	3	225	228	22
19322	468	504	36	TTCTTCTGTCTCTGCGGTAAGGCTTGAGTTTCATCAG	65.56486486	18433	522	557	35	TTTTTAGGCTCTGTTGGTGGGAATGTTTTGTATGCG	63.30555556	0	0	228	228	18
19323	469	505	36	TCTTCTGTCTCTGCGGTAAGGCTTGAGTTTCATCAGC	66.67297297	18433	522	557	35	TTTTTAGGCTCTGTTGGTGGGAATGTTTTGTATGCG	63.30555556	0	0	228	228	17
19322	468	504	36	TTCTTCTGTCTCTGCGGTAAGGCTTGAGTTTCATCAG	65.56486486	18432	521	556	35	CTTTTTAGGCTCTGTTGGTGGGAATGTTTTGTATGC	63.30555556	0	0	229	229	17
19320	466	502	36	GTTTCTTCTGTCTCTGCGGTAAGGCTTGAGTTTCATC	65.56486486	18434	523	558	35	TTTTAGGCTCTGTTGGTGGGAATGTTTTGTATGCGT	63.30555556	0	3	227	230	21
19321	467	503	36	TTTCTTCTGTCTCTGCGGTAAGGCTTGAGTTTCATCA	64.45675676	18432	521	556	35	CTTTTTAGGCTCTGTTGGTGGGAATGTTTTGTATGC	63.30555556	0	1	229	230	18
19320	466	502	36	GTTTCTTCTGTCTCTGCGGTAAGGCTTGAGTTTCATC	65.56486486	18433	522	557	35	TTTTTAGGCTCTGTTGGTGGGAATGTTTTGTATGCG	63.30555556	0	3	228	231	20
19319	465	501	36	TGTTTCTTCTGTCTCTGCGGTAAGGCTTGAGTTTCAT	64.45675676	18432	521	556	35	CTTTTTAGGCTCTGTTGGTGGGAATGTTTTGTATGC	63.30555556	0	4	229	233	20
19317	463	499	36	GCTGTTTCTTCTGTCTCTGCGGTAAGGCTTGAGTTTC	66.67297297	18435	524	559	35	TTTAGGCTCTGTTGGTGGGAATGTTTTGTATGCGTC	64.44444444	0	12	225	237	25
19317	463	499	36	GCTGTTTCTTCTGTCTCTGCGGTAAGGCTTGAGTTTC	66.67297297	18434	523	558	35	TTTTAGGCTCTGTTGGTGGGAATGTTTTGTATGCGT	63.30555556	0	12	227	239	24
19318	464	500	36	CTGTTTCTTCTGTCTCTGCGGTAAGGCTTGAGTTTCA	65.56486486	18432	521	556	35	CTTTTTAGGCTCTGTTGGTGGGAATGTTTTGTATGC	63.30555556	0	10	229	239	21
19317	463	499	36	GCTGTTTCTTCTGTCTCTGCGGTAAGGCTTGAGTTTC	66.67297297	18433	522	557	35	TTTTTAGGCTCTGTTGGTGGGAATGTTTTGTATGCG	63.30555556	0	12	228	240	23
19316	462	498	36	TGCTGTTTCTTCTGTCTCTGCGGTAAGGCTTGAGTTT	65.56486486	18434	523	558	35	TTTTAGGCTCTGTTGGTGGGAATGTTTTGTATGCGT	63.30555556	0	25	227	252	25
19316	462	498	36	TGCTGTTTCTTCTGTCTCTGCGGTAAGGCTTGAGTTT	65.56486486	18433	522	557	35	TTTTTAGGCTCTGTTGGTGGGAATGTTTTGTATGCG	63.30555556	0	25	228	253	24
19316	462	498	36	TGCTGTTTCTTCTGTCTCTGCGGTAAGGCTTGAGTTT	65.56486486	18432	521	556	35	CTTTTTAGGCTCTGTTGGTGGGAATGTTTTGTATGC	63.30555556	0	25	229	254	23
19315	461	497	36	TTGCTGTTTCTTCTGTCTCTGCGGTAAGGCTTGAGTT	65.56486486	18433	522	557	35	TTTTTAGGCTCTGTTGGTGGGAATGTTTTGTATGCG	63.30555556	0	27	228	255	25
19315	461	497	36	TTGCTGTTTCTTCTGTCTCTGCGGTAAGGCTTGAGTT	65.56486486	18432	521	556	35	CTTTTTAGGCTCTGTTGGTGGGAATGTTTTGTATGC	63.30555556	0	27	229	256	24
19314	460	496	36	TTTGCTGTTTCTTCTGTCTCTGCGGTAAGGCTTGAGT	65.56486486	18432	521	556	35	CTTTTTAGGCTCTGTTGGTGGGAATGTTTTGTATGC	63.30555556	0	34	229	263	25
19484	4166	4202	36	GCAAGAAGTAGACTAAAGCATAAAGATAGAGAAAAGG	61.13243243	19489	4212	4248	36	GCCAGCAGCAACGAGCAAAAGGTGTGAGTAAACTGTT	66.67297297	0	42	3	45	10
19484	4166	4202	36	GCAAGAAGTAGACTAAAGCATAAAGATAGAGAAAAGG	61.13243243	19490	4213	4249	36	CCAGCAGCAACGAGCAAAAGGTGTGAGTAAACTGTTA	65.56486486	0	42	3	45	11
19485	4167	4203	36	CAAGAAGTAGACTAAAGCATAAAGATAGAGAAAAGGG	61.13243243	19489	4212	4248	36	GCCAGCAGCAACGAGCAAAAGGTGTGAGTAAACTGTT	66.67297297	0	43	3	46	9
19485	4167	4203	36	CAAGAAGTAGACTAAAGCATAAAGATAGAGAAAAGGG	61.13243243	19490	4213	4249	36	CCAGCAGCAACGAGCAAAAGGTGTGAGTAAACTGTTA	65.56486486	0	43	3	46	10
19486	4168	4204	36	AAGAAGTAGACTAAAGCATAAAGATAGAGAAAAGGGG	61.13243243	19489	4212	4248	36	GCCAGCAGCAACGAGCAAAAGGTGTGAGTAAACTGTT	66.67297297	0	45	3	48	8
19486	4168	4204	36	AAGAAGTAGACTAAAGCATAAAGATAGAGAAAAGGGG	61.13243243	19490	4213	4249	36	CCAGCAGCAACGAGCAAAAGGTGTGAGTAAACTGTTA	65.56486486	0	45	3	48	9
19487	4169	4205	36	AGAAGTAGACTAAAGCATAAAGATAGAGAAAAGGGGC	62.24054054	19489	4212	4248	36	GCCAGCAGCAACGAGCAAAAGGTGTGAGTAAACTGTT	66.67297297	0	47	3	50	7
19487	4169	4205	36	AGAAGTAGACTAAAGCATAAAGATAGAGAAAAGGGGC	62.24054054	19490	4213	4249	36	CCAGCAGCAACGAGCAAAAGGTGTGAGTAAACTGTTA	65.56486486	0	47	3	50	8
19322	468	504	36	TTCTTCTGTCTCTGCGGTAAGGCTTGAGTTTCATCAG	65.56486486	19348	524	560	36	TTTAGGCTCTGTTGGTGGGAATGTTTTGTATGCGTCA	64.45675676	0	0	226	226	20
19323	469	505	36	TCTTCTGTCTCTGCGGTAAGGCTTGAGTTTCATCAGC	66.67297297	19348	524	560	36	TTTAGGCTCTGTTGGTGGGAATGTTTTGTATGCGTCA	64.45675676	0	0	226	226	19
19322	468	504	36	TTCTTCTGTCTCTGCGGTAAGGCTTGAGTTTCATCAG	65.56486486	19347	523	559	36	TTTTAGGCTCTGTTGGTGGGAATGTTTTGTATGCGTC	64.45675676	0	0	227	227	19
19323	469	505	36	TCTTCTGTCTCTGCGGTAAGGCTTGAGTTTCATCAGC	66.67297297	19347	523	559	36	TTTTAGGCTCTGTTGGTGGGAATGTTTTGTATGCGTC	64.45675676	0	0	227	227	18
19322	468	504	36	TTCTTCTGTCTCTGCGGTAAGGCTTGAGTTTCATCAG	65.56486486	19346	522	558	36	TTTTTAGGCTCTGTTGGTGGGAATGTTTTGTATGCGT	63.34864865	0	0	228	228	18
19323	469	505	36	TCTTCTGTCTCTGCGGTAAGGCTTGAGTTTCATCAGC	66.67297297	19346	522	558	36	TTTTTAGGCTCTGTTGGTGGGAATGTTTTGTATGCGT	63.34864865	0	0	228	228	17
19320	466	502	36	GTTTCTTCTGTCTCTGCGGTAAGGCTTGAGTTTCATC	65.56486486	19348	524	560	36	TTTAGGCTCTGTTGGTGGGAATGTTTTGTATGCGTCA	64.45675676	0	3	226	229	22
19322	468	504	36	TTCTTCTGTCTCTGCGGTAAGGCTTGAGTTTCATCAG	65.56486486	19345	521	557	36	CTTTTTAGGCTCTGTTGGTGGGAATGTTTTGTATGCG	64.45675676	0	0	229	229	17
19320	466	502	36	GTTTCTTCTGTCTCTGCGGTAAGGCTTGAGTTTCATC	65.56486486	19347	523	559	36	TTTTAGGCTCTGTTGGTGGGAATGTTTTGTATGCGTC	64.45675676	0	3	227	230	21
19321	467	503	36	TTTCTTCTGTCTCTGCGGTAAGGCTTGAGTTTCATCA	64.45675676	19345	521	557	36	CTTTTTAGGCTCTGTTGGTGGGAATGTTTTGTATGCG	64.45675676	0	1	229	230	18
19320	466	502	36	GTTTCTTCTGTCTCTGCGGTAAGGCTTGAGTTTCATC	65.56486486	19346	522	558	36	TTTTTAGGCTCTGTTGGTGGGAATGTTTTGTATGCGT	63.34864865	0	3	228	231	20
19319	465	501	36	TGTTTCTTCTGTCTCTGCGGTAAGGCTTGAGTTTCAT	64.45675676	19345	521	557	36	CTTTTTAGGCTCTGTTGGTGGGAATGTTTTGTATGCG	64.45675676	0	4	229	233	20
19317	463	499	36	GCTGTTTCTTCTGTCTCTGCGGTAAGGCTTGAGTTTC	66.67297297	19348	524	560	36	TTTAGGCTCTGTTGGTGGGAATGTTTTGTATGCGTCA	64.45675676	0	12	226	238	25
19317	463	499	36	GCTGTTTCTTCTGTCTCTGCGGTAAGGCTTGAGTTTC	66.67297297	19347	523	559	36	TTTTAGGCTCTGTTGGTGGGAATGTTTTGTATGCGTC	64.45675676	0	12	227	239	24
19318	464	500	36	CTGTTTCTTCTGTCTCTGCGGTAAGGCTTGAGTTTCA	65.56486486	19345	521	557	36	CTTTTTAGGCTCTGTTGGTGGGAATGTTTTGTATGCG	64.45675676	0	10	229	239	21
19317	463	499	36	GCTGTTTCTTCTGTCTCTGCGGTAAGGCTTGAGTTTC	66.67297297	19346	522	558	36	TTTTTAGGCTCTGTTGGTGGGAATGTTTTGTATGCGT	63.34864865	0	12	228	240	23
19316	462	498	36	TGCTGTTTCTTCTGTCTCTGCGGTAAGGCTTGAGTTT	65.56486486	19347	523	559	36	TTTTAGGCTCTGTTGGTGGGAATGTTTTGTATGCGTC	64.45675676	0	25	227	252	25
19316	462	498	36	TGCTGTTTCTTCTGTCTCTGCGGTAAGGCTTGAGTTT	65.56486486	19346	522	558	36	TTTTTAGGCTCTGTTGGTGGGAATGTTTTGTATGCGT	63.34864865	0	25	228	253	24
19316	462	498	36	TGCTGTTTCTTCTGTCTCTGCGGTAAGGCTTGAGTTT	65.56486486	19345	521	557	36	CTTTTTAGGCTCTGTTGGTGGGAATGTTTTGTATGCG	64.45675676	0	25	229	254	23
19315	461	497	36	TTGCTGTTTCTTCTGTCTCTGCGGTAAGGCTTGAGTT	65.56486486	19346	522	558	36	TTTTTAGGCTCTGTTGGTGGGAATGTTTTGTATGCGT	63.34864865	0	27	228	255	25
19315	461	497	36	TTGCTGTTTCTTCTGTCTCTGCGGTAAGGCTTGAGTT	65.56486486	19345	521	557	36	CTTTTTAGGCTCTGTTGGTGGGAATGTTTTGTATGCG	64.45675676	0	27	229	256	24
19314	460	496	36	TTTGCTGTTTCTTCTGTCTCTGCGGTAAGGCTTGAGT	65.56486486	19345	521	557	36	CTTTTTAGGCTCTGTTGGTGGGAATGTTTTGTATGCG	64.45675676	0	34	229	263	25
19484	4166	4202	36	GCAAGAAGTAGACTAAAGCATAAAGATAGAGAAAAGG	61.13243243	20236	4212	4249	37	GCCAGCAGCAACGAGCAAAAGGTGTGAGTAAACTGTTA	66.62631579	0	42	3	45	10
19485	4167	4203	36	CAAGAAGTAGACTAAAGCATAAAGATAGAGAAAAGGG	61.13243243	20236	4212	4249	37	GCCAGCAGCAACGAGCAAAAGGTGTGAGTAAACTGTTA	66.62631579	0	43	3	46	9
19486	4168	4204	36	AAGAAGTAGACTAAAGCATAAAGATAGAGAAAAGGGG	61.13243243	20236	4212	4249	37	GCCAGCAGCAACGAGCAAAAGGTGTGAGTAAACTGTTA	66.62631579	0	45	3	48	8
19487	4169	4205	36	AGAAGTAGACTAAAGCATAAAGATAGAGAAAAGGGGC	62.24054054	20236	4212	4249	37	GCCAGCAGCAACGAGCAAAAGGTGTGAGTAAACTGTTA	66.62631579	0	47	3	50	7
19322	468	504	36	TTCTTCTGTCTCTGCGGTAAGGCTTGAGTTTCATCAG	65.56486486	20116	522	559	37	TTTTTAGGCTCTGTTGGTGGGAATGTTTTGTATGCGTC	64.46842105	0	0	228	228	18
19322	468	504	36	TTCTTCTGTCTCTGCGGTAAGGCTTGAGTTTCATCAG	65.56486486	20117	523	560	37	TTTTAGGCTCTGTTGGTGGGAATGTTTTGTATGCGTCA	64.46842105	0	0	228	228	19
19323	469	505	36	TCTTCTGTCTCTGCGGTAAGGCTTGAGTTTCATCAGC	66.67297297	20116	522	559	37	TTTTTAGGCTCTGTTGGTGGGAATGTTTTGTATGCGTC	64.46842105	0	0	228	228	17
19323	469	505	36	TCTTCTGTCTCTGCGGTAAGGCTTGAGTTTCATCAGC	66.67297297	20117	523	560	37	TTTTAGGCTCTGTTGGTGGGAATGTTTTGTATGCGTCA	64.46842105	0	0	228	228	18
19322	468	504	36	TTCTTCTGTCTCTGCGGTAAGGCTTGAGTTTCATCAG	65.56486486	20115	521	558	37	CTTTTTAGGCTCTGTTGGTGGGAATGTTTTGTATGCGT	64.46842105	0	0	229	229	17
19321	467	503	36	TTTCTTCTGTCTCTGCGGTAAGGCTTGAGTTTCATCA	64.45675676	20115	521	558	37	CTTTTTAGGCTCTGTTGGTGGGAATGTTTTGTATGCGT	64.46842105	0	1	229	230	18
19320	466	502	36	GTTTCTTCTGTCTCTGCGGTAAGGCTTGAGTTTCATC	65.56486486	20116	522	559	37	TTTTTAGGCTCTGTTGGTGGGAATGTTTTGTATGCGTC	64.46842105	0	3	228	231	20
19320	466	502	36	GTTTCTTCTGTCTCTGCGGTAAGGCTTGAGTTTCATC	65.56486486	20117	523	560	37	TTTTAGGCTCTGTTGGTGGGAATGTTTTGTATGCGTCA	64.46842105	0	3	228	231	21
19319	465	501	36	TGTTTCTTCTGTCTCTGCGGTAAGGCTTGAGTTTCAT	64.45675676	20115	521	558	37	CTTTTTAGGCTCTGTTGGTGGGAATGTTTTGTATGCGT	64.46842105	0	4	229	233	20
19318	464	500	36	CTGTTTCTTCTGTCTCTGCGGTAAGGCTTGAGTTTCA	65.56486486	20115	521	558	37	CTTTTTAGGCTCTGTTGGTGGGAATGTTTTGTATGCGT	64.46842105	0	10	229	239	21
19317	463	499	36	GCTGTTTCTTCTGTCTCTGCGGTAAGGCTTGAGTTTC	66.67297297	20116	522	559	37	TTTTTAGGCTCTGTTGGTGGGAATGTTTTGTATGCGTC	64.46842105	0	12	228	240	23
19317	463	499	36	GCTGTTTCTTCTGTCTCTGCGGTAAGGCTTGAGTTTC	66.67297297	20117	523	560	37	TTTTAGGCTCTGTTGGTGGGAATGTTTTGTATGCGTCA	64.46842105	0	12	228	240	24
19316	462	498	36	TGCTGTTTCTTCTGTCTCTGCGGTAAGGCTTGAGTTT	65.56486486	20116	522	559	37	TTTTTAGGCTCTGTTGGTGGGAATGTTTTGTATGCGTC	64.46842105	0	25	228	253	24
19316	462	498	36	TGCTGTTTCTTCTGTCTCTGCGGTAAGGCTTGAGTTT	65.56486486	20117	523	560	37	TTTTAGGCTCTGTTGGTGGGAATGTTTTGTATGCGTCA	64.46842105	0	25	228	253	25
19316	462	498	36	TGCTGTTTCTTCTGTCTCTGCGGTAAGGCTTGAGTTT	65.56486486	20115	521	558	37	CTTTTTAGGCTCTGTTGGTGGGAATGTTTTGTATGCGT	64.46842105	0	25	229	254	23
19315	461	497	36	TTGCTGTTTCTTCTGTCTCTGCGGTAAGGCTTGAGTT	65.56486486	20116	522	559	37	TTTTTAGGCTCTGTTGGTGGGAATGTTTTGTATGCGTC	64.46842105	0	27	228	255	25
19315	461	497	36	TTGCTGTTTCTTCTGTCTCTGCGGTAAGGCTTGAGTT	65.56486486	20115	521	558	37	CTTTTTAGGCTCTGTTGGTGGGAATGTTTTGTATGCGT	64.46842105	0	27	229	256	24
19314	460	496	36	TTTGCTGTTTCTTCTGTCTCTGCGGTAAGGCTTGAGT	65.56486486	20115	521	558	37	CTTTTTAGGCTCTGTTGGTGGGAATGTTTTGTATGCGT	64.46842105	0	34	229	263	25
19322	468	504	36	TTCTTCTGTCTCTGCGGTAAGGCTTGAGTTTCATCAG	65.56486486	20754	521	559	38	CTTTTTAGGCTCTGTTGGTGGGAATGTTTTGTATGCGTC	65.53076923	0	0	229	229	17
19322	468	504	36	TTCTTCTGTCTCTGCGGTAAGGCTTGAGTTTCATCAG	65.56486486	20755	522	560	38	TTTTTAGGCTCTGTTGGTGGGAATGTTTTGTATGCGTCA	64.47948718	0	0	229	229	18
19323	469	505	36	TCTTCTGTCTCTGCGGTAAGGCTTGAGTTTCATCAGC	66.67297297	20755	522	560	38	TTTTTAGGCTCTGTTGGTGGGAATGTTTTGTATGCGTCA	64.47948718	0	0	229	229	17
19321	467	503	36	TTTCTTCTGTCTCTGCGGTAAGGCTTGAGTTTCATCA	64.45675676	20754	521	559	38	CTTTTTAGGCTCTGTTGGTGGGAATGTTTTGTATGCGTC	65.53076923	0	1	229	230	18
19320	466	502	36	GTTTCTTCTGTCTCTGCGGTAAGGCTTGAGTTTCATC	65.56486486	20755	522	560	38	TTTTTAGGCTCTGTTGGTGGGAATGTTTTGTATGCGTCA	64.47948718	0	3	229	232	20
19319	465	501	36	TGTTTCTTCTGTCTCTGCGGTAAGGCTTGAGTTTCAT	64.45675676	20754	521	559	38	CTTTTTAGGCTCTGTTGGTGGGAATGTTTTGTATGCGTC	65.53076923	0	4	229	233	20
19318	464	500	36	CTGTTTCTTCTGTCTCTGCGGTAAGGCTTGAGTTTCA	65.56486486	20754	521	559	38	CTTTTTAGGCTCTGTTGGTGGGAATGTTTTGTATGCGTC	65.53076923	0	10	229	239	21
19317	463	499	36	GCTGTTTCTTCTGTCTCTGCGGTAAGGCTTGAGTTTC	66.67297297	20755	522	560	38	TTTTTAGGCTCTGTTGGTGGGAATGTTTTGTATGCGTCA	64.47948718	0	12	229	241	23
19316	462	498	36	TGCTGTTTCTTCTGTCTCTGCGGTAAGGCTTGAGTTT	65.56486486	20754	521	559	38	CTTTTTAGGCTCTGTTGGTGGGAATGTTTTGTATGCGTC	65.53076923	0	25	229	254	23
19316	462	498	36	TGCTGTTTCTTCTGTCTCTGCGGTAAGGCTTGAGTTT	65.56486486	20755	522	560	38	TTTTTAGGCTCTGTTGGTGGGAATGTTTTGTATGCGTCA	64.47948718	0	25	229	254	24
19315	461	497	36	TTGCTGTTTCTTCTGTCTCTGCGGTAAGGCTTGAGTT	65.56486486	20754	521	559	38	CTTTTTAGGCTCTGTTGGTGGGAATGTTTTGTATGCGTC	65.53076923	0	27	229	256	24
19315	461	497	36	TTGCTGTTTCTTCTGTCTCTGCGGTAAGGCTTGAGTT	65.56486486	20755	522	560	38	TTTTTAGGCTCTGTTGGTGGGAATGTTTTGTATGCGTCA	64.47948718	0	27	229	256	25
19314	460	496	36	TTTGCTGTTTCTTCTGTCTCTGCGGTAAGGCTTGAGT	65.56486486	20754	521	559	38	CTTTTTAGGCTCTGTTGGTGGGAATGTTTTGTATGCGTC	65.53076923	0	34	229	263	25
19322	468	504	36	TTCTTCTGTCTCTGCGGTAAGGCTTGAGTTTCATCAG	65.56486486	21280	521	560	39	CTTTTTAGGCTCTGTTGGTGGGAATGTTTTGTATGCGTCA	65.515	0	0	230	230	17
19321	467	503	36	TTTCTTCTGTCTCTGCGGTAAGGCTTGAGTTTCATCA	64.45675676	21280	521	560	39	CTTTTTAGGCTCTGTTGGTGGGAATGTTTTGTATGCGTCA	65.515	0	1	230	231	18
19319	465	501	36	TGTTTCTTCTGTCTCTGCGGTAAGGCTTGAGTTTCAT	64.45675676	21280	521	560	39	CTTTTTAGGCTCTGTTGGTGGGAATGTTTTGTATGCGTCA	65.515	0	4	230	234	20
19318	464	500	36	CTGTTTCTTCTGTCTCTGCGGTAAGGCTTGAGTTTCA	65.56486486	21280	521	560	39	CTTTTTAGGCTCTGTTGGTGGGAATGTTTTGTATGCGTCA	65.515	0	10	230	240	21
19316	462	498	36	TGCTGTTTCTTCTGTCTCTGCGGTAAGGCTTGAGTTT	65.56486486	21280	521	560	39	CTTTTTAGGCTCTGTTGGTGGGAATGTTTTGTATGCGTCA	65.515	0	25	230	255	23
19315	461	497	36	TTGCTGTTTCTTCTGTCTCTGCGGTAAGGCTTGAGTT	65.56486486	21280	521	560	39	CTTTTTAGGCTCTGTTGGTGGGAATGTTTTGTATGCGTCA	65.515	0	27	230	257	24
19314	460	496	36	TTTGCTGTTTCTTCTGTCTCTGCGGTAAGGCTTGAGT	65.56486486	21280	521	560	39	CTTTTTAGGCTCTGTTGGTGGGAATGTTTTGTATGCGTCA	65.515	0	34	230	264	25
20448	18191	18228	37	AGAAACTAAGTAATCATAAACACCAAGAGTCAGTCTAA	60.15263158	1184	18229	18254	25	AGTAGCGGTTGAGTAAACAAAAGAGG	56.38461538	0	12	16	28	1
20647	26896	26933	37	TAAACTCACCAGACTCATCAAATAAGTAGTATGTAGCC	62.31052632	1565	26936	26961	25	ACTCCACTCATCTAAATCAATGCCCA	56.38461538	0	10	18	28	3
20648	26897	26934	37	AAACTCACCAGACTCATCAAATAAGTAGTATGTAGCCA	62.31052632	1565	26936	26961	25	ACTCCACTCATCTAAATCAATGCCCA	56.38461538	0	10	18	28	2
20649	26898	26935	37	AACTCACCAGACTCATCAAATAAGTAGTATGTAGCCAT	62.31052632	1566	26937	26962	25	CTCCACTCATCTAAATCAATGCCCAG	57.96153846	0	9	20	29	2
20448	18191	18228	37	AGAAACTAAGTAATCATAAACACCAAGAGTCAGTCTAA	60.15263158	1185	18230	18255	25	GTAGCGGTTGAGTAAACAAAAGAGGC	57.96153846	0	12	18	30	2
20647	26896	26933	37	TAAACTCACCAGACTCATCAAATAAGTAGTATGTAGCC	62.31052632	1566	26937	26962	25	CTCCACTCATCTAAATCAATGCCCAG	57.96153846	0	10	20	30	4
20647	26896	26933	37	TAAACTCACCAGACTCATCAAATAAGTAGTATGTAGCC	62.31052632	1567	26938	26963	25	TCCACTCATCTAAATCAATGCCCAGT	56.38461538	0	10	20	30	5
20648	26897	26934	37	AAACTCACCAGACTCATCAAATAAGTAGTATGTAGCCA	62.31052632	1566	26937	26962	25	CTCCACTCATCTAAATCAATGCCCAG	57.96153846	0	10	20	30	3
20648	26897	26934	37	AAACTCACCAGACTCATCAAATAAGTAGTATGTAGCCA	62.31052632	1567	26938	26963	25	TCCACTCATCTAAATCAATGCCCAGT	56.38461538	0	10	20	30	4
20446	18188	18225	37	TGTAGAAACTAAGTAATCATAAACACCAAGAGTCAGTC	61.23157895	1184	18229	18254	25	AGTAGCGGTTGAGTAAACAAAAGAGG	56.38461538	0	15	16	31	4
20447	18189	18226	37	GTAGAAACTAAGTAATCATAAACACCAAGAGTCAGTCT	61.23157895	1185	18230	18255	25	GTAGCGGTTGAGTAAACAAAAGAGGC	57.96153846	0	13	18	31	4
20449	18192	18229	37	GAAACTAAGTAATCATAAACACCAAGAGTCAGTCTAAA	60.15263158	1185	18230	18255	25	GTAGCGGTTGAGTAAACAAAAGAGGC	57.96153846	0	13	18	31	1
20446	18188	18225	37	TGTAGAAACTAAGTAATCATAAACACCAAGAGTCAGTC	61.23157895	1185	18230	18255	25	GTAGCGGTTGAGTAAACAAAAGAGGC	57.96153846	0	15	18	33	5
20577	23996	24033	37	AGTAACTGGTTTTATGGTTGTTGTGTAACTGTTTTCTT	60.15263158	1435	24053	24078	25	AGGACCTTTGTATTCTGAGGACTTTG	56.38461538	0	26	21	47	20
20577	23996	24033	37	AGTAACTGGTTTTATGGTTGTTGTGTAACTGTTTTCTT	60.15263158	1436	24054	24079	25	GGACCTTTGTATTCTGAGGACTTTGT	56.38461538	0	26	21	47	21
20578	23997	24034	37	GTAACTGGTTTTATGGTTGTTGTGTAACTGTTTTCTTT	60.15263158	1435	24053	24078	25	AGGACCTTTGTATTCTGAGGACTTTG	56.38461538	0	26	21	47	19
20578	23997	24034	37	GTAACTGGTTTTATGGTTGTTGTGTAACTGTTTTCTTT	60.15263158	1436	24054	24079	25	GGACCTTTGTATTCTGAGGACTTTGT	56.38461538	0	26	21	47	20
20232	4166	4203	37	GCAAGAAGTAGACTAAAGCATAAAGATAGAGAAAAGGG	62.31052632	485	4212	4237	25	GCCAGCAGCAACGAGCAAAAGGTGTG	62.69230769	0	45	3	48	9
20232	4166	4203	37	GCAAGAAGTAGACTAAAGCATAAAGATAGAGAAAAGGG	62.31052632	486	4213	4238	25	CCAGCAGCAACGAGCAAAAGGTGTGA	61.11538462	0	45	3	48	10
20233	4167	4204	37	CAAGAAGTAGACTAAAGCATAAAGATAGAGAAAAGGGG	62.31052632	485	4212	4237	25	GCCAGCAGCAACGAGCAAAAGGTGTG	62.69230769	0	45	3	48	8
20233	4167	4204	37	CAAGAAGTAGACTAAAGCATAAAGATAGAGAAAAGGGG	62.31052632	486	4213	4238	25	CCAGCAGCAACGAGCAAAAGGTGTGA	61.11538462	0	45	3	48	9
20234	4168	4205	37	AAGAAGTAGACTAAAGCATAAAGATAGAGAAAAGGGGC	62.31052632	485	4212	4237	25	GCCAGCAGCAACGAGCAAAAGGTGTG	62.69230769	0	47	3	50	7
20234	4168	4205	37	AAGAAGTAGACTAAAGCATAAAGATAGAGAAAAGGGGC	62.31052632	486	4213	4238	25	CCAGCAGCAACGAGCAAAAGGTGTGA	61.11538462	0	47	3	50	8
20583	24002	24039	37	TGGTTTTATGGTTGTTGTGTAACTGTTTTCTTTGTAGA	60.15263158	1436	24054	24079	25	GGACCTTTGTATTCTGAGGACTTTGT	56.38461538	0	30	21	51	15
20582	24001	24038	37	CTGGTTTTATGGTTGTTGTGTAACTGTTTTCTTTGTAG	61.23157895	1435	24053	24078	25	AGGACCTTTGTATTCTGAGGACTTTG	56.38461538	0	32	21	53	15
20582	24001	24038	37	CTGGTTTTATGGTTGTTGTGTAACTGTTTTCTTTGTAG	61.23157895	1436	24054	24079	25	GGACCTTTGTATTCTGAGGACTTTGT	56.38461538	0	32	21	53	16
20581	24000	24037	37	ACTGGTTTTATGGTTGTTGTGTAACTGTTTTCTTTGTA	60.15263158	1435	24053	24078	25	AGGACCTTTGTATTCTGAGGACTTTG	56.38461538	0	33	21	54	16
20581	24000	24037	37	ACTGGTTTTATGGTTGTTGTGTAACTGTTTTCTTTGTA	60.15263158	1436	24054	24079	25	GGACCTTTGTATTCTGAGGACTTTGT	56.38461538	0	33	21	54	17
20579	23998	24035	37	TAACTGGTTTTATGGTTGTTGTGTAACTGTTTTCTTTG	60.15263158	1435	24053	24078	25	AGGACCTTTGTATTCTGAGGACTTTG	56.38461538	0	34	21	55	18
20579	23998	24035	37	TAACTGGTTTTATGGTTGTTGTGTAACTGTTTTCTTTG	60.15263158	1436	24054	24079	25	GGACCTTTGTATTCTGAGGACTTTGT	56.38461538	0	34	21	55	19
20580	23999	24036	37	AACTGGTTTTATGGTTGTTGTGTAACTGTTTTCTTTGT	60.15263158	1435	24053	24078	25	AGGACCTTTGTATTCTGAGGACTTTG	56.38461538	0	34	21	55	17
20580	23999	24036	37	AACTGGTTTTATGGTTGTTGTGTAACTGTTTTCTTTGT	60.15263158	1436	24054	24079	25	GGACCTTTGTATTCTGAGGACTTTGT	56.38461538	0	34	21	55	18
20232	4166	4203	37	GCAAGAAGTAGACTAAAGCATAAAGATAGAGAAAAGGG	62.31052632	489	4216	4241	25	GCAGCAACGAGCAAAAGGTGTGAGTA	59.53846154	0	45	11	56	13
20232	4166	4203	37	GCAAGAAGTAGACTAAAGCATAAAGATAGAGAAAAGGG	62.31052632	490	4217	4242	25	CAGCAACGAGCAAAAGGTGTGAGTAA	57.96153846	0	45	11	56	14
20233	4167	4204	37	CAAGAAGTAGACTAAAGCATAAAGATAGAGAAAAGGGG	62.31052632	489	4216	4241	25	GCAGCAACGAGCAAAAGGTGTGAGTA	59.53846154	0	45	11	56	12
20233	4167	4204	37	CAAGAAGTAGACTAAAGCATAAAGATAGAGAAAAGGGG	62.31052632	490	4217	4242	25	CAGCAACGAGCAAAAGGTGTGAGTAA	57.96153846	0	45	11	56	13
20232	4166	4203	37	GCAAGAAGTAGACTAAAGCATAAAGATAGAGAAAAGGG	62.31052632	488	4215	4240	25	AGCAGCAACGAGCAAAAGGTGTGAGT	59.53846154	0	45	12	57	12
20233	4167	4204	37	CAAGAAGTAGACTAAAGCATAAAGATAGAGAAAAGGGG	62.31052632	488	4215	4240	25	AGCAGCAACGAGCAAAAGGTGTGAGT	59.53846154	0	45	12	57	11
20232	4166	4203	37	GCAAGAAGTAGACTAAAGCATAAAGATAGAGAAAAGGG	62.31052632	487	4214	4239	25	CAGCAGCAACGAGCAAAAGGTGTGAG	61.11538462	0	45	13	58	11
20233	4167	4204	37	CAAGAAGTAGACTAAAGCATAAAGATAGAGAAAAGGGG	62.31052632	487	4214	4239	25	CAGCAGCAACGAGCAAAAGGTGTGAG	61.11538462	0	45	13	58	10
20234	4168	4205	37	AAGAAGTAGACTAAAGCATAAAGATAGAGAAAAGGGGC	62.31052632	489	4216	4241	25	GCAGCAACGAGCAAAAGGTGTGAGTA	59.53846154	0	47	11	58	11
20234	4168	4205	37	AAGAAGTAGACTAAAGCATAAAGATAGAGAAAAGGGGC	62.31052632	490	4217	4242	25	CAGCAACGAGCAAAAGGTGTGAGTAA	57.96153846	0	47	11	58	12
20235	4169	4206	37	AGAAGTAGACTAAAGCATAAAGATAGAGAAAAGGGGCT	62.31052632	489	4216	4241	25	GCAGCAACGAGCAAAAGGTGTGAGTA	59.53846154	0	47	11	58	10
20234	4168	4205	37	AAGAAGTAGACTAAAGCATAAAGATAGAGAAAAGGGGC	62.31052632	488	4215	4240	25	AGCAGCAACGAGCAAAAGGTGTGAGT	59.53846154	0	47	12	59	10
20235	4169	4206	37	AGAAGTAGACTAAAGCATAAAGATAGAGAAAAGGGGCT	62.31052632	488	4215	4240	25	AGCAGCAACGAGCAAAAGGTGTGAGT	59.53846154	0	47	12	59	9
20232	4166	4203	37	GCAAGAAGTAGACTAAAGCATAAAGATAGAGAAAAGGG	62.31052632	491	4218	4243	25	AGCAACGAGCAAAAGGTGTGAGTAAA	56.38461538	0	45	15	60	15
20232	4166	4203	37	GCAAGAAGTAGACTAAAGCATAAAGATAGAGAAAAGGG	62.31052632	492	4219	4244	25	GCAACGAGCAAAAGGTGTGAGTAAAC	57.96153846	0	45	15	60	16
20233	4167	4204	37	CAAGAAGTAGACTAAAGCATAAAGATAGAGAAAAGGGG	62.31052632	491	4218	4243	25	AGCAACGAGCAAAAGGTGTGAGTAAA	56.38461538	0	45	15	60	14
20233	4167	4204	37	CAAGAAGTAGACTAAAGCATAAAGATAGAGAAAAGGGG	62.31052632	492	4219	4244	25	GCAACGAGCAAAAGGTGTGAGTAAAC	57.96153846	0	45	15	60	15
20234	4168	4205	37	AAGAAGTAGACTAAAGCATAAAGATAGAGAAAAGGGGC	62.31052632	487	4214	4239	25	CAGCAGCAACGAGCAAAAGGTGTGAG	61.11538462	0	47	13	60	9
20232	4166	4203	37	GCAAGAAGTAGACTAAAGCATAAAGATAGAGAAAAGGG	62.31052632	493	4220	4245	25	CAACGAGCAAAAGGTGTGAGTAAACT	56.38461538	0	45	16	61	17
20233	4167	4204	37	CAAGAAGTAGACTAAAGCATAAAGATAGAGAAAAGGGG	62.31052632	493	4220	4245	25	CAACGAGCAAAAGGTGTGAGTAAACT	56.38461538	0	45	16	61	16
20234	4168	4205	37	AAGAAGTAGACTAAAGCATAAAGATAGAGAAAAGGGGC	62.31052632	491	4218	4243	25	AGCAACGAGCAAAAGGTGTGAGTAAA	56.38461538	0	47	15	62	13
20234	4168	4205	37	AAGAAGTAGACTAAAGCATAAAGATAGAGAAAAGGGGC	62.31052632	492	4219	4244	25	GCAACGAGCAAAAGGTGTGAGTAAAC	57.96153846	0	47	15	62	14
20235	4169	4206	37	AGAAGTAGACTAAAGCATAAAGATAGAGAAAAGGGGCT	62.31052632	491	4218	4243	25	AGCAACGAGCAAAAGGTGTGAGTAAA	56.38461538	0	47	15	62	12
20235	4169	4206	37	AGAAGTAGACTAAAGCATAAAGATAGAGAAAAGGGGCT	62.31052632	492	4219	4244	25	GCAACGAGCAAAAGGTGTGAGTAAAC	57.96153846	0	47	15	62	13
20234	4168	4205	37	AAGAAGTAGACTAAAGCATAAAGATAGAGAAAAGGGGC	62.31052632	493	4220	4245	25	CAACGAGCAAAAGGTGTGAGTAAACT	56.38461538	0	47	16	63	15
20232	4166	4203	37	GCAAGAAGTAGACTAAAGCATAAAGATAGAGAAAAGGG	62.31052632	494	4221	4246	25	AACGAGCAAAAGGTGTGAGTAAACTG	56.38461538	0	45	19	64	18
20232	4166	4203	37	GCAAGAAGTAGACTAAAGCATAAAGATAGAGAAAAGGG	62.31052632	495	4222	4247	25	ACGAGCAAAAGGTGTGAGTAAACTGT	56.38461538	0	45	19	64	19
20232	4166	4203	37	GCAAGAAGTAGACTAAAGCATAAAGATAGAGAAAAGGG	62.31052632	496	4223	4248	25	CGAGCAAAAGGTGTGAGTAAACTGTT	56.38461538	0	45	19	64	20
20233	4167	4204	37	CAAGAAGTAGACTAAAGCATAAAGATAGAGAAAAGGGG	62.31052632	494	4221	4246	25	AACGAGCAAAAGGTGTGAGTAAACTG	56.38461538	0	45	19	64	17
20233	4167	4204	37	CAAGAAGTAGACTAAAGCATAAAGATAGAGAAAAGGGG	62.31052632	495	4222	4247	25	ACGAGCAAAAGGTGTGAGTAAACTGT	56.38461538	0	45	19	64	18
20233	4167	4204	37	CAAGAAGTAGACTAAAGCATAAAGATAGAGAAAAGGGG	62.31052632	496	4223	4248	25	CGAGCAAAAGGTGTGAGTAAACTGTT	56.38461538	0	45	19	64	19
20234	4168	4205	37	AAGAAGTAGACTAAAGCATAAAGATAGAGAAAAGGGGC	62.31052632	494	4221	4246	25	AACGAGCAAAAGGTGTGAGTAAACTG	56.38461538	0	47	19	66	16
20234	4168	4205	37	AAGAAGTAGACTAAAGCATAAAGATAGAGAAAAGGGGC	62.31052632	495	4222	4247	25	ACGAGCAAAAGGTGTGAGTAAACTGT	56.38461538	0	47	19	66	17
20234	4168	4205	37	AAGAAGTAGACTAAAGCATAAAGATAGAGAAAAGGGGC	62.31052632	496	4223	4248	25	CGAGCAAAAGGTGTGAGTAAACTGTT	56.38461538	0	47	19	66	18
20235	4169	4206	37	AGAAGTAGACTAAAGCATAAAGATAGAGAAAAGGGGCT	62.31052632	494	4221	4246	25	AACGAGCAAAAGGTGTGAGTAAACTG	56.38461538	0	47	19	66	15
20235	4169	4206	37	AGAAGTAGACTAAAGCATAAAGATAGAGAAAAGGGGCT	62.31052632	496	4223	4248	25	CGAGCAAAAGGTGTGAGTAAACTGTT	56.38461538	0	47	19	66	17
20095	489	526	37	GCTTGAGTTTCATCAGCCTTCTTCTTTTTGTCCTTTTT	62.31052632	73	535	560	25	TTGGTGGGAATGTTTTGTATGCGTCA	56.38461538	0	91	35	126	9
20095	489	526	37	GCTTGAGTTTCATCAGCCTTCTTCTTTTTGTCCTTTTT	62.31052632	72	534	559	25	GTTGGTGGGAATGTTTTGTATGCGTC	57.96153846	0	91	37	128	8
20098	492	529	37	TGAGTTTCATCAGCCTTCTTCTTTTTGTCCTTTTTAGG	62.31052632	75	537	562	25	GGTGGGAATGTTTTGTATGCGTCAAT	56.38461538	0	107	21	128	8
20098	492	529	37	TGAGTTTCATCAGCCTTCTTCTTTTTGTCCTTTTTAGG	62.31052632	74	536	561	25	TGGTGGGAATGTTTTGTATGCGTCAA	56.38461538	0	107	29	136	7
20096	490	527	37	CTTGAGTTTCATCAGCCTTCTTCTTTTTGTCCTTTTTA	61.23157895	73	535	560	25	TTGGTGGGAATGTTTTGTATGCGTCA	56.38461538	0	103	35	138	8
20097	491	528	37	TTGAGTTTCATCAGCCTTCTTCTTTTTGTCCTTTTTAG	61.23157895	73	535	560	25	TTGGTGGGAATGTTTTGTATGCGTCA	56.38461538	0	104	35	139	7
20096	490	527	37	CTTGAGTTTCATCAGCCTTCTTCTTTTTGTCCTTTTTA	61.23157895	72	534	559	25	GTTGGTGGGAATGTTTTGTATGCGTC	57.96153846	0	103	37	140	7
20097	491	528	37	TTGAGTTTCATCAGCCTTCTTCTTTTTGTCCTTTTTAG	61.23157895	72	534	559	25	GTTGGTGGGAATGTTTTGTATGCGTC	57.96153846	0	104	37	141	6
20098	492	529	37	TGAGTTTCATCAGCCTTCTTCTTTTTGTCCTTTTTAGG	62.31052632	73	535	560	25	TTGGTGGGAATGTTTTGTATGCGTCA	56.38461538	0	107	35	142	6
20098	492	529	37	TGAGTTTCATCAGCCTTCTTCTTTTTGTCCTTTTTAGG	62.31052632	72	534	559	25	GTTGGTGGGAATGTTTTGTATGCGTC	57.96153846	0	107	37	144	5
20093	467	504	37	TTTCTTCTGTCTCTGCGGTAAGGCTTGAGTTTCATCAG	65.54736842	59	521	546	25	CTTTTTAGGCTCTGTTGGTGGGAATG	57.96153846	0	1	174	175	17
20092	466	503	37	GTTTCTTCTGTCTCTGCGGTAAGGCTTGAGTTTCATCA	65.54736842	59	521	546	25	CTTTTTAGGCTCTGTTGGTGGGAATG	57.96153846	0	3	174	177	18
20090	464	501	37	CTGTTTCTTCTGTCTCTGCGGTAAGGCTTGAGTTTCAT	65.54736842	59	521	546	25	CTTTTTAGGCTCTGTTGGTGGGAATG	57.96153846	0	10	174	184	20
20089	463	500	37	GCTGTTTCTTCTGTCTCTGCGGTAAGGCTTGAGTTTCA	66.62631579	59	521	546	25	CTTTTTAGGCTCTGTTGGTGGGAATG	57.96153846	0	12	174	186	21
20087	461	498	37	TTGCTGTTTCTTCTGTCTCTGCGGTAAGGCTTGAGTTT	65.54736842	59	521	546	25	CTTTTTAGGCTCTGTTGGTGGGAATG	57.96153846	0	27	174	201	23
20085	459	496	37	GTTTGCTGTTTCTTCTGTCTCTGCGGTAAGGCTTGAGT	66.62631579	59	521	546	25	CTTTTTAGGCTCTGTTGGTGGGAATG	57.96153846	0	34	174	208	25
20086	460	497	37	TTTGCTGTTTCTTCTGTCTCTGCGGTAAGGCTTGAGTT	65.54736842	59	521	546	25	CTTTTTAGGCTCTGTTGGTGGGAATG	57.96153846	0	34	174	208	24
20095	489	526	37	GCTTGAGTTTCATCAGCCTTCTTCTTTTTGTCCTTTTT	62.31052632	71	533	558	25	TGTTGGTGGGAATGTTTTGTATGCGT	56.38461538	0	91	132	223	7
20096	490	527	37	CTTGAGTTTCATCAGCCTTCTTCTTTTTGTCCTTTTTA	61.23157895	71	533	558	25	TGTTGGTGGGAATGTTTTGTATGCGT	56.38461538	0	103	132	235	6
20097	491	528	37	TTGAGTTTCATCAGCCTTCTTCTTTTTGTCCTTTTTAG	61.23157895	71	533	558	25	TGTTGGTGGGAATGTTTTGTATGCGT	56.38461538	0	104	132	236	5
20098	492	529	37	TGAGTTTCATCAGCCTTCTTCTTTTTGTCCTTTTTAGG	62.31052632	71	533	558	25	TGTTGGTGGGAATGTTTTGTATGCGT	56.38461538	0	107	132	239	4
20094	468	505	37	TTCTTCTGTCTCTGCGGTAAGGCTTGAGTTTCATCAGC	66.62631579	60	522	547	25	TTTTTAGGCTCTGTTGGTGGGAATGT	56.38461538	0	0	5507	5507	17
20093	467	504	37	TTTCTTCTGTCTCTGCGGTAAGGCTTGAGTTTCATCAG	65.54736842	60	522	547	25	TTTTTAGGCTCTGTTGGTGGGAATGT	56.38461538	0	1	5507	5508	18
20091	465	502	37	TGTTTCTTCTGTCTCTGCGGTAAGGCTTGAGTTTCATC	65.54736842	60	522	547	25	TTTTTAGGCTCTGTTGGTGGGAATGT	56.38461538	0	4	5507	5511	20
20094	468	505	37	TTCTTCTGTCTCTGCGGTAAGGCTTGAGTTTCATCAGC	66.62631579	62	524	549	25	TTTAGGCTCTGTTGGTGGGAATGTTT	56.38461538	0	0	5528	5528	19
20093	467	504	37	TTTCTTCTGTCTCTGCGGTAAGGCTTGAGTTTCATCAG	65.54736842	62	524	549	25	TTTAGGCTCTGTTGGTGGGAATGTTT	56.38461538	0	1	5528	5529	20
20094	468	505	37	TTCTTCTGTCTCTGCGGTAAGGCTTGAGTTTCATCAGC	66.62631579	61	523	548	25	TTTTAGGCTCTGTTGGTGGGAATGTT	56.38461538	0	0	5531	5531	18
20088	462	499	37	TGCTGTTTCTTCTGTCTCTGCGGTAAGGCTTGAGTTTC	66.62631579	60	522	547	25	TTTTTAGGCTCTGTTGGTGGGAATGT	56.38461538	0	25	5507	5532	23
20091	465	502	37	TGTTTCTTCTGTCTCTGCGGTAAGGCTTGAGTTTCATC	65.54736842	62	524	549	25	TTTAGGCTCTGTTGGTGGGAATGTTT	56.38461538	0	4	5528	5532	22
20093	467	504	37	TTTCTTCTGTCTCTGCGGTAAGGCTTGAGTTTCATCAG	65.54736842	61	523	548	25	TTTTAGGCTCTGTTGGTGGGAATGTT	56.38461538	0	1	5531	5532	19
20087	461	498	37	TTGCTGTTTCTTCTGTCTCTGCGGTAAGGCTTGAGTTT	65.54736842	60	522	547	25	TTTTTAGGCTCTGTTGGTGGGAATGT	56.38461538	0	27	5507	5534	24
20093	467	504	37	TTTCTTCTGTCTCTGCGGTAAGGCTTGAGTTTCATCAG	65.54736842	63	525	550	25	TTAGGCTCTGTTGGTGGGAATGTTTT	56.38461538	0	1	5533	5534	21
20091	465	502	37	TGTTTCTTCTGTCTCTGCGGTAAGGCTTGAGTTTCATC	65.54736842	61	523	548	25	TTTTAGGCTCTGTTGGTGGGAATGTT	56.38461538	0	4	5531	5535	21
20086	460	497	37	TTTGCTGTTTCTTCTGTCTCTGCGGTAAGGCTTGAGTT	65.54736842	60	522	547	25	TTTTTAGGCTCTGTTGGTGGGAATGT	56.38461538	0	34	5507	5541	25
20094	468	505	37	TTCTTCTGTCTCTGCGGTAAGGCTTGAGTTTCATCAGC	66.62631579	64	526	551	25	TAGGCTCTGTTGGTGGGAATGTTTTG	57.96153846	0	0	5541	5541	21
20093	467	504	37	TTTCTTCTGTCTCTGCGGTAAGGCTTGAGTTTCATCAG	65.54736842	64	526	551	25	TAGGCTCTGTTGGTGGGAATGTTTTG	57.96153846	0	1	5541	5542	22
20094	468	505	37	TTCTTCTGTCTCTGCGGTAAGGCTTGAGTTTCATCAGC	66.62631579	66	528	553	25	GGCTCTGTTGGTGGGAATGTTTTGTA	57.96153846	0	0	5542	5542	23
20093	467	504	37	TTTCTTCTGTCTCTGCGGTAAGGCTTGAGTTTCATCAG	65.54736842	66	528	553	25	GGCTCTGTTGGTGGGAATGTTTTGTA	57.96153846	0	1	5542	5543	24
20092	466	503	37	GTTTCTTCTGTCTCTGCGGTAAGGCTTGAGTTTCATCA	65.54736842	64	526	551	25	TAGGCTCTGTTGGTGGGAATGTTTTG	57.96153846	0	3	5541	5544	23
20091	465	502	37	TGTTTCTTCTGTCTCTGCGGTAAGGCTTGAGTTTCATC	65.54736842	64	526	551	25	TAGGCTCTGTTGGTGGGAATGTTTTG	57.96153846	0	4	5541	5545	24
20092	466	503	37	GTTTCTTCTGTCTCTGCGGTAAGGCTTGAGTTTCATCA	65.54736842	66	528	553	25	GGCTCTGTTGGTGGGAATGTTTTGTA	57.96153846	0	3	5542	5545	25
20091	465	502	37	TGTTTCTTCTGTCTCTGCGGTAAGGCTTGAGTTTCATC	65.54736842	65	527	552	25	AGGCTCTGTTGGTGGGAATGTTTTGT	57.96153846	0	4	5544	5548	25
20088	462	499	37	TGCTGTTTCTTCTGTCTCTGCGGTAAGGCTTGAGTTTC	66.62631579	62	524	549	25	TTTAGGCTCTGTTGGTGGGAATGTTT	56.38461538	0	25	5528	5553	25
20094	468	505	37	TTCTTCTGTCTCTGCGGTAAGGCTTGAGTTTCATCAGC	66.62631579	67	529	554	25	GCTCTGTTGGTGGGAATGTTTTGTAT	56.38461538	0	0	5553	5553	24
20093	467	504	37	TTTCTTCTGTCTCTGCGGTAAGGCTTGAGTTTCATCAG	65.54736842	67	529	554	25	GCTCTGTTGGTGGGAATGTTTTGTAT	56.38461538	0	1	5553	5554	25
20088	462	499	37	TGCTGTTTCTTCTGTCTCTGCGGTAAGGCTTGAGTTTC	66.62631579	61	523	548	25	TTTTAGGCTCTGTTGGTGGGAATGTT	56.38461538	0	25	5531	5556	24
20087	461	498	37	TTGCTGTTTCTTCTGTCTCTGCGGTAAGGCTTGAGTTT	65.54736842	61	523	548	25	TTTTAGGCTCTGTTGGTGGGAATGTT	56.38461538	0	27	5531	5558	25
20095	489	526	37	GCTTGAGTTTCATCAGCCTTCTTCTTTTTGTCCTTTTT	62.31052632	70	532	557	25	CTGTTGGTGGGAATGTTTTGTATGCG	57.96153846	0	91	5532	5623	6
20095	489	526	37	GCTTGAGTTTCATCAGCCTTCTTCTTTTTGTCCTTTTT	62.31052632	69	531	556	25	TCTGTTGGTGGGAATGTTTTGTATGC	56.38461538	0	91	5543	5634	5
20096	490	527	37	CTTGAGTTTCATCAGCCTTCTTCTTTTTGTCCTTTTTA	61.23157895	70	532	557	25	CTGTTGGTGGGAATGTTTTGTATGCG	57.96153846	0	103	5532	5635	5
20095	489	526	37	GCTTGAGTTTCATCAGCCTTCTTCTTTTTGTCCTTTTT	62.31052632	68	530	555	25	CTCTGTTGGTGGGAATGTTTTGTATG	56.38461538	0	91	5551	5642	4
20095	489	526	37	GCTTGAGTTTCATCAGCCTTCTTCTTTTTGTCCTTTTT	62.31052632	67	529	554	25	GCTCTGTTGGTGGGAATGTTTTGTAT	56.38461538	0	91	5553	5644	3
20096	490	527	37	CTTGAGTTTCATCAGCCTTCTTCTTTTTGTCCTTTTTA	61.23157895	69	531	556	25	TCTGTTGGTGGGAATGTTTTGTATGC	56.38461538	0	103	5543	5646	4
20097	491	528	37	TTGAGTTTCATCAGCCTTCTTCTTTTTGTCCTTTTTAG	61.23157895	69	531	556	25	TCTGTTGGTGGGAATGTTTTGTATGC	56.38461538	0	104	5543	5647	3
20098	492	529	37	TGAGTTTCATCAGCCTTCTTCTTTTTGTCCTTTTTAGG	62.31052632	69	531	556	25	TCTGTTGGTGGGAATGTTTTGTATGC	56.38461538	0	107	5543	5650	2
20097	491	528	37	TTGAGTTTCATCAGCCTTCTTCTTTTTGTCCTTTTTAG	61.23157895	68	530	555	25	CTCTGTTGGTGGGAATGTTTTGTATG	56.38461538	0	104	5551	5655	2
20096	490	527	37	CTTGAGTTTCATCAGCCTTCTTCTTTTTGTCCTTTTTA	61.23157895	67	529	554	25	GCTCTGTTGGTGGGAATGTTTTGTAT	56.38461538	0	103	5553	5656	2
20448	18191	18228	37	AGAAACTAAGTAATCATAAACACCAAGAGTCAGTCTAA	60.15263158	3415	18229	18255	26	AGTAGCGGTTGAGTAAACAAAAGAGGC	58.21851852	0	12	18	30	1
20647	26896	26933	37	TAAACTCACCAGACTCATCAAATAAGTAGTATGTAGCC	62.31052632	4036	26936	26962	26	ACTCCACTCATCTAAATCAATGCCCAG	58.21851852	0	10	20	30	3
20648	26897	26934	37	AAACTCACCAGACTCATCAAATAAGTAGTATGTAGCCA	62.31052632	4036	26936	26962	26	ACTCCACTCATCTAAATCAATGCCCAG	58.21851852	0	10	20	30	2
20649	26898	26935	37	AACTCACCAGACTCATCAAATAAGTAGTATGTAGCCAT	62.31052632	4037	26937	26963	26	CTCCACTCATCTAAATCAATGCCCAGT	58.21851852	0	9	21	30	2
20647	26896	26933	37	TAAACTCACCAGACTCATCAAATAAGTAGTATGTAGCC	62.31052632	4037	26937	26963	26	CTCCACTCATCTAAATCAATGCCCAGT	58.21851852	0	10	21	31	4
20648	26897	26934	37	AAACTCACCAGACTCATCAAATAAGTAGTATGTAGCCA	62.31052632	4037	26937	26963	26	CTCCACTCATCTAAATCAATGCCCAGT	58.21851852	0	10	21	31	3
20446	18188	18225	37	TGTAGAAACTAAGTAATCATAAACACCAAGAGTCAGTC	61.23157895	3415	18229	18255	26	AGTAGCGGTTGAGTAAACAAAAGAGGC	58.21851852	0	15	18	33	4
20577	23996	24033	37	AGTAACTGGTTTTATGGTTGTTGTGTAACTGTTTTCTT	60.15263158	3826	24051	24077	26	ATAGGACCTTTGTATTCTGAGGACTTT	55.18148148	0	26	20	46	18
20578	23997	24034	37	GTAACTGGTTTTATGGTTGTTGTGTAACTGTTTTCTTT	60.15263158	3826	24051	24077	26	ATAGGACCTTTGTATTCTGAGGACTTT	55.18148148	0	26	20	46	17
20232	4166	4203	37	GCAAGAAGTAGACTAAAGCATAAAGATAGAGAAAAGGG	62.31052632	2408	4212	4238	26	GCCAGCAGCAACGAGCAAAAGGTGTGA	62.77407407	0	45	3	48	9
20233	4167	4204	37	CAAGAAGTAGACTAAAGCATAAAGATAGAGAAAAGGGG	62.31052632	2408	4212	4238	26	GCCAGCAGCAACGAGCAAAAGGTGTGA	62.77407407	0	45	3	48	8
20577	23996	24033	37	AGTAACTGGTTTTATGGTTGTTGTGTAACTGTTTTCTT	60.15263158	3827	24052	24078	26	TAGGACCTTTGTATTCTGAGGACTTTG	56.7	0	26	22	48	19
20578	23997	24034	37	GTAACTGGTTTTATGGTTGTTGTGTAACTGTTTTCTTT	60.15263158	3827	24052	24078	26	TAGGACCTTTGTATTCTGAGGACTTTG	56.7	0	26	22	48	18
20234	4168	4205	37	AAGAAGTAGACTAAAGCATAAAGATAGAGAAAAGGGGC	62.31052632	2408	4212	4238	26	GCCAGCAGCAACGAGCAAAAGGTGTGA	62.77407407	0	47	3	50	7
20577	23996	24033	37	AGTAACTGGTTTTATGGTTGTTGTGTAACTGTTTTCTT	60.15263158	3829	24054	24080	26	GGACCTTTGTATTCTGAGGACTTTGTA	56.7	0	26	24	50	21
20578	23997	24034	37	GTAACTGGTTTTATGGTTGTTGTGTAACTGTTTTCTTT	60.15263158	3829	24054	24080	26	GGACCTTTGTATTCTGAGGACTTTGTA	56.7	0	26	24	50	20
20577	23996	24033	37	AGTAACTGGTTTTATGGTTGTTGTGTAACTGTTTTCTT	60.15263158	3828	24053	24079	26	AGGACCTTTGTATTCTGAGGACTTTGT	56.7	0	26	25	51	20
20578	23997	24034	37	GTAACTGGTTTTATGGTTGTTGTGTAACTGTTTTCTTT	60.15263158	3828	24053	24079	26	AGGACCTTTGTATTCTGAGGACTTTGT	56.7	0	26	25	51	19
20582	24001	24038	37	CTGGTTTTATGGTTGTTGTGTAACTGTTTTCTTTGTAG	61.23157895	3826	24051	24077	26	ATAGGACCTTTGTATTCTGAGGACTTT	55.18148148	0	32	20	52	13
20583	24002	24039	37	TGGTTTTATGGTTGTTGTGTAACTGTTTTCTTTGTAGA	60.15263158	3827	24052	24078	26	TAGGACCTTTGTATTCTGAGGACTTTG	56.7	0	30	22	52	13
20579	23998	24035	37	TAACTGGTTTTATGGTTGTTGTGTAACTGTTTTCTTTG	60.15263158	3826	24051	24077	26	ATAGGACCTTTGTATTCTGAGGACTTT	55.18148148	0	34	20	54	16
20580	23999	24036	37	AACTGGTTTTATGGTTGTTGTGTAACTGTTTTCTTTGT	60.15263158	3826	24051	24077	26	ATAGGACCTTTGTATTCTGAGGACTTT	55.18148148	0	34	20	54	15
20582	24001	24038	37	CTGGTTTTATGGTTGTTGTGTAACTGTTTTCTTTGTAG	61.23157895	3827	24052	24078	26	TAGGACCTTTGTATTCTGAGGACTTTG	56.7	0	32	22	54	14
20583	24002	24039	37	TGGTTTTATGGTTGTTGTGTAACTGTTTTCTTTGTAGA	60.15263158	3829	24054	24080	26	GGACCTTTGTATTCTGAGGACTTTGTA	56.7	0	30	24	54	15
20577	23996	24033	37	AGTAACTGGTTTTATGGTTGTTGTGTAACTGTTTTCTT	60.15263158	3830	24055	24081	26	GACCTTTGTATTCTGAGGACTTTGTAA	55.18148148	0	26	29	55	22
20578	23997	24034	37	GTAACTGGTTTTATGGTTGTTGTGTAACTGTTTTCTTT	60.15263158	3830	24055	24081	26	GACCTTTGTATTCTGAGGACTTTGTAA	55.18148148	0	26	29	55	21
20581	24000	24037	37	ACTGGTTTTATGGTTGTTGTGTAACTGTTTTCTTTGTA	60.15263158	3827	24052	24078	26	TAGGACCTTTGTATTCTGAGGACTTTG	56.7	0	33	22	55	15
20579	23998	24035	37	TAACTGGTTTTATGGTTGTTGTGTAACTGTTTTCTTTG	60.15263158	3827	24052	24078	26	TAGGACCTTTGTATTCTGAGGACTTTG	56.7	0	34	22	56	17
20582	24001	24038	37	CTGGTTTTATGGTTGTTGTGTAACTGTTTTCTTTGTAG	61.23157895	3829	24054	24080	26	GGACCTTTGTATTCTGAGGACTTTGTA	56.7	0	32	24	56	16
20232	4166	4203	37	GCAAGAAGTAGACTAAAGCATAAAGATAGAGAAAAGGG	62.31052632	2411	4215	4241	26	AGCAGCAACGAGCAAAAGGTGTGAGTA	59.73703704	0	45	12	57	12
20232	4166	4203	37	GCAAGAAGTAGACTAAAGCATAAAGATAGAGAAAAGGG	62.31052632	2412	4216	4242	26	GCAGCAACGAGCAAAAGGTGTGAGTAA	59.73703704	0	45	12	57	13
20233	4167	4204	37	CAAGAAGTAGACTAAAGCATAAAGATAGAGAAAAGGGG	62.31052632	2411	4215	4241	26	AGCAGCAACGAGCAAAAGGTGTGAGTA	59.73703704	0	45	12	57	11
20233	4167	4204	37	CAAGAAGTAGACTAAAGCATAAAGATAGAGAAAAGGGG	62.31052632	2412	4216	4242	26	GCAGCAACGAGCAAAAGGTGTGAGTAA	59.73703704	0	45	12	57	12
20581	24000	24037	37	ACTGGTTTTATGGTTGTTGTGTAACTGTTTTCTTTGTA	60.15263158	3829	24054	24080	26	GGACCTTTGTATTCTGAGGACTTTGTA	56.7	0	33	24	57	17
20582	24001	24038	37	CTGGTTTTATGGTTGTTGTGTAACTGTTTTCTTTGTAG	61.23157895	3828	24053	24079	26	AGGACCTTTGTATTCTGAGGACTTTGT	56.7	0	32	25	57	15
20232	4166	4203	37	GCAAGAAGTAGACTAAAGCATAAAGATAGAGAAAAGGG	62.31052632	2409	4213	4239	26	CCAGCAGCAACGAGCAAAAGGTGTGAG	62.77407407	0	45	13	58	10
20232	4166	4203	37	GCAAGAAGTAGACTAAAGCATAAAGATAGAGAAAAGGG	62.31052632	2410	4214	4240	26	CAGCAGCAACGAGCAAAAGGTGTGAGT	61.25555556	0	45	13	58	11
20233	4167	4204	37	CAAGAAGTAGACTAAAGCATAAAGATAGAGAAAAGGGG	62.31052632	2409	4213	4239	26	CCAGCAGCAACGAGCAAAAGGTGTGAG	62.77407407	0	45	13	58	9
20233	4167	4204	37	CAAGAAGTAGACTAAAGCATAAAGATAGAGAAAAGGGG	62.31052632	2410	4214	4240	26	CAGCAGCAACGAGCAAAAGGTGTGAGT	61.25555556	0	45	13	58	10
20579	23998	24035	37	TAACTGGTTTTATGGTTGTTGTGTAACTGTTTTCTTTG	60.15263158	3829	24054	24080	26	GGACCTTTGTATTCTGAGGACTTTGTA	56.7	0	34	24	58	19
20580	23999	24036	37	AACTGGTTTTATGGTTGTTGTGTAACTGTTTTCTTTGT	60.15263158	3829	24054	24080	26	GGACCTTTGTATTCTGAGGACTTTGTA	56.7	0	34	24	58	18
20581	24000	24037	37	ACTGGTTTTATGGTTGTTGTGTAACTGTTTTCTTTGTA	60.15263158	3828	24053	24079	26	AGGACCTTTGTATTCTGAGGACTTTGT	56.7	0	33	25	58	16
20234	4168	4205	37	AAGAAGTAGACTAAAGCATAAAGATAGAGAAAAGGGGC	62.31052632	2411	4215	4241	26	AGCAGCAACGAGCAAAAGGTGTGAGTA	59.73703704	0	47	12	59	10
20234	4168	4205	37	AAGAAGTAGACTAAAGCATAAAGATAGAGAAAAGGGGC	62.31052632	2412	4216	4242	26	GCAGCAACGAGCAAAAGGTGTGAGTAA	59.73703704	0	47	12	59	11
20235	4169	4206	37	AGAAGTAGACTAAAGCATAAAGATAGAGAAAAGGGGCT	62.31052632	2411	4215	4241	26	AGCAGCAACGAGCAAAAGGTGTGAGTA	59.73703704	0	47	12	59	9
20235	4169	4206	37	AGAAGTAGACTAAAGCATAAAGATAGAGAAAAGGGGCT	62.31052632	2412	4216	4242	26	GCAGCAACGAGCAAAAGGTGTGAGTAA	59.73703704	0	47	12	59	10
20579	23998	24035	37	TAACTGGTTTTATGGTTGTTGTGTAACTGTTTTCTTTG	60.15263158	3828	24053	24079	26	AGGACCTTTGTATTCTGAGGACTTTGT	56.7	0	34	25	59	18
20580	23999	24036	37	AACTGGTTTTATGGTTGTTGTGTAACTGTTTTCTTTGT	60.15263158	3828	24053	24079	26	AGGACCTTTGTATTCTGAGGACTTTGT	56.7	0	34	25	59	17
20583	24002	24039	37	TGGTTTTATGGTTGTTGTGTAACTGTTTTCTTTGTAGA	60.15263158	3830	24055	24081	26	GACCTTTGTATTCTGAGGACTTTGTAA	55.18148148	0	30	29	59	16
20232	4166	4203	37	GCAAGAAGTAGACTAAAGCATAAAGATAGAGAAAAGGG	62.31052632	2413	4217	4243	26	CAGCAACGAGCAAAAGGTGTGAGTAAA	58.21851852	0	45	15	60	14
20232	4166	4203	37	GCAAGAAGTAGACTAAAGCATAAAGATAGAGAAAAGGG	62.31052632	2414	4218	4244	26	AGCAACGAGCAAAAGGTGTGAGTAAAC	58.21851852	0	45	15	60	15
20233	4167	4204	37	CAAGAAGTAGACTAAAGCATAAAGATAGAGAAAAGGGG	62.31052632	2413	4217	4243	26	CAGCAACGAGCAAAAGGTGTGAGTAAA	58.21851852	0	45	15	60	13
20233	4167	4204	37	CAAGAAGTAGACTAAAGCATAAAGATAGAGAAAAGGGG	62.31052632	2414	4218	4244	26	AGCAACGAGCAAAAGGTGTGAGTAAAC	58.21851852	0	45	15	60	14
20234	4168	4205	37	AAGAAGTAGACTAAAGCATAAAGATAGAGAAAAGGGGC	62.31052632	2409	4213	4239	26	CCAGCAGCAACGAGCAAAAGGTGTGAG	62.77407407	0	47	13	60	8
20234	4168	4205	37	AAGAAGTAGACTAAAGCATAAAGATAGAGAAAAGGGGC	62.31052632	2410	4214	4240	26	CAGCAGCAACGAGCAAAAGGTGTGAGT	61.25555556	0	47	13	60	9
20232	4166	4203	37	GCAAGAAGTAGACTAAAGCATAAAGATAGAGAAAAGGG	62.31052632	2415	4219	4245	26	GCAACGAGCAAAAGGTGTGAGTAAACT	58.21851852	0	45	16	61	16
20233	4167	4204	37	CAAGAAGTAGACTAAAGCATAAAGATAGAGAAAAGGGG	62.31052632	2415	4219	4245	26	GCAACGAGCAAAAGGTGTGAGTAAACT	58.21851852	0	45	16	61	15
20582	24001	24038	37	CTGGTTTTATGGTTGTTGTGTAACTGTTTTCTTTGTAG	61.23157895	3830	24055	24081	26	GACCTTTGTATTCTGAGGACTTTGTAA	55.18148148	0	32	29	61	17
20234	4168	4205	37	AAGAAGTAGACTAAAGCATAAAGATAGAGAAAAGGGGC	62.31052632	2413	4217	4243	26	CAGCAACGAGCAAAAGGTGTGAGTAAA	58.21851852	0	47	15	62	12
20234	4168	4205	37	AAGAAGTAGACTAAAGCATAAAGATAGAGAAAAGGGGC	62.31052632	2414	4218	4244	26	AGCAACGAGCAAAAGGTGTGAGTAAAC	58.21851852	0	47	15	62	13
20235	4169	4206	37	AGAAGTAGACTAAAGCATAAAGATAGAGAAAAGGGGCT	62.31052632	2414	4218	4244	26	AGCAACGAGCAAAAGGTGTGAGTAAAC	58.21851852	0	47	15	62	12
20581	24000	24037	37	ACTGGTTTTATGGTTGTTGTGTAACTGTTTTCTTTGTA	60.15263158	3830	24055	24081	26	GACCTTTGTATTCTGAGGACTTTGTAA	55.18148148	0	33	29	62	18
20234	4168	4205	37	AAGAAGTAGACTAAAGCATAAAGATAGAGAAAAGGGGC	62.31052632	2415	4219	4245	26	GCAACGAGCAAAAGGTGTGAGTAAACT	58.21851852	0	47	16	63	14
20235	4169	4206	37	AGAAGTAGACTAAAGCATAAAGATAGAGAAAAGGGGCT	62.31052632	2415	4219	4245	26	GCAACGAGCAAAAGGTGTGAGTAAACT	58.21851852	0	47	16	63	13
20579	23998	24035	37	TAACTGGTTTTATGGTTGTTGTGTAACTGTTTTCTTTG	60.15263158	3830	24055	24081	26	GACCTTTGTATTCTGAGGACTTTGTAA	55.18148148	0	34	29	63	20
20580	23999	24036	37	AACTGGTTTTATGGTTGTTGTGTAACTGTTTTCTTTGT	60.15263158	3830	24055	24081	26	GACCTTTGTATTCTGAGGACTTTGTAA	55.18148148	0	34	29	63	19
20232	4166	4203	37	GCAAGAAGTAGACTAAAGCATAAAGATAGAGAAAAGGG	62.31052632	2416	4220	4246	26	CAACGAGCAAAAGGTGTGAGTAAACTG	58.21851852	0	45	19	64	17
20232	4166	4203	37	GCAAGAAGTAGACTAAAGCATAAAGATAGAGAAAAGGG	62.31052632	2417	4221	4247	26	AACGAGCAAAAGGTGTGAGTAAACTGT	56.7	0	45	19	64	18
20232	4166	4203	37	GCAAGAAGTAGACTAAAGCATAAAGATAGAGAAAAGGG	62.31052632	2418	4222	4248	26	ACGAGCAAAAGGTGTGAGTAAACTGTT	56.7	0	45	19	64	19
20233	4167	4204	37	CAAGAAGTAGACTAAAGCATAAAGATAGAGAAAAGGGG	62.31052632	2416	4220	4246	26	CAACGAGCAAAAGGTGTGAGTAAACTG	58.21851852	0	45	19	64	16
20233	4167	4204	37	CAAGAAGTAGACTAAAGCATAAAGATAGAGAAAAGGGG	62.31052632	2417	4221	4247	26	AACGAGCAAAAGGTGTGAGTAAACTGT	56.7	0	45	19	64	17
20233	4167	4204	37	CAAGAAGTAGACTAAAGCATAAAGATAGAGAAAAGGGG	62.31052632	2418	4222	4248	26	ACGAGCAAAAGGTGTGAGTAAACTGTT	56.7	0	45	19	64	18
20582	24001	24038	37	CTGGTTTTATGGTTGTTGTGTAACTGTTTTCTTTGTAG	61.23157895	3831	24056	24082	26	ACCTTTGTATTCTGAGGACTTTGTAAG	55.18148148	0	32	32	64	18
20232	4166	4203	37	GCAAGAAGTAGACTAAAGCATAAAGATAGAGAAAAGGG	62.31052632	2419	4223	4249	26	CGAGCAAAAGGTGTGAGTAAACTGTTA	56.7	0	45	20	65	20
20233	4167	4204	37	CAAGAAGTAGACTAAAGCATAAAGATAGAGAAAAGGGG	62.31052632	2419	4223	4249	26	CGAGCAAAAGGTGTGAGTAAACTGTTA	56.7	0	45	20	65	19
20234	4168	4205	37	AAGAAGTAGACTAAAGCATAAAGATAGAGAAAAGGGGC	62.31052632	2416	4220	4246	26	CAACGAGCAAAAGGTGTGAGTAAACTG	58.21851852	0	47	19	66	15
20234	4168	4205	37	AAGAAGTAGACTAAAGCATAAAGATAGAGAAAAGGGGC	62.31052632	2417	4221	4247	26	AACGAGCAAAAGGTGTGAGTAAACTGT	56.7	0	47	19	66	16
20234	4168	4205	37	AAGAAGTAGACTAAAGCATAAAGATAGAGAAAAGGGGC	62.31052632	2418	4222	4248	26	ACGAGCAAAAGGTGTGAGTAAACTGTT	56.7	0	47	19	66	17
20235	4169	4206	37	AGAAGTAGACTAAAGCATAAAGATAGAGAAAAGGGGCT	62.31052632	2417	4221	4247	26	AACGAGCAAAAGGTGTGAGTAAACTGT	56.7	0	47	19	66	15
20579	23998	24035	37	TAACTGGTTTTATGGTTGTTGTGTAACTGTTTTCTTTG	60.15263158	3831	24056	24082	26	ACCTTTGTATTCTGAGGACTTTGTAAG	55.18148148	0	34	32	66	21
20580	23999	24036	37	AACTGGTTTTATGGTTGTTGTGTAACTGTTTTCTTTGT	60.15263158	3831	24056	24082	26	ACCTTTGTATTCTGAGGACTTTGTAAG	55.18148148	0	34	32	66	20
20234	4168	4205	37	AAGAAGTAGACTAAAGCATAAAGATAGAGAAAAGGGGC	62.31052632	2419	4223	4249	26	CGAGCAAAAGGTGTGAGTAAACTGTTA	56.7	0	47	20	67	18
20235	4169	4206	37	AGAAGTAGACTAAAGCATAAAGATAGAGAAAAGGGGCT	62.31052632	2419	4223	4249	26	CGAGCAAAAGGTGTGAGTAAACTGTTA	56.7	0	47	20	67	17
20098	492	529	37	TGAGTTTCATCAGCCTTCTTCTTTTTGTCCTTTTTAGG	62.31052632	1937	537	563	26	GGTGGGAATGTTTTGTATGCGTCAATA	56.7	0	107	21	128	8
20095	489	526	37	GCTTGAGTTTCATCAGCCTTCTTCTTTTTGTCCTTTTT	62.31052632	1934	534	560	26	GTTGGTGGGAATGTTTTGTATGCGTCA	58.21851852	0	91	38	129	8
20098	492	529	37	TGAGTTTCATCAGCCTTCTTCTTTTTGTCCTTTTTAGG	62.31052632	1936	536	562	26	TGGTGGGAATGTTTTGTATGCGTCAAT	56.7	0	107	29	136	7
20096	490	527	37	CTTGAGTTTCATCAGCCTTCTTCTTTTTGTCCTTTTTA	61.23157895	1934	534	560	26	GTTGGTGGGAATGTTTTGTATGCGTCA	58.21851852	0	103	38	141	7
20097	491	528	37	TTGAGTTTCATCAGCCTTCTTCTTTTTGTCCTTTTTAG	61.23157895	1934	534	560	26	GTTGGTGGGAATGTTTTGTATGCGTCA	58.21851852	0	104	38	142	6
20098	492	529	37	TGAGTTTCATCAGCCTTCTTCTTTTTGTCCTTTTTAGG	62.31052632	1935	535	561	26	TTGGTGGGAATGTTTTGTATGCGTCAA	56.7	0	107	35	142	6
20098	492	529	37	TGAGTTTCATCAGCCTTCTTCTTTTTGTCCTTTTTAGG	62.31052632	1934	534	560	26	GTTGGTGGGAATGTTTTGTATGCGTCA	58.21851852	0	107	38	145	5
20095	489	526	37	GCTTGAGTTTCATCAGCCTTCTTCTTTTTGTCCTTTTT	62.31052632	1933	533	559	26	TGTTGGTGGGAATGTTTTGTATGCGTC	58.21851852	0	91	132	223	7
20096	490	527	37	CTTGAGTTTCATCAGCCTTCTTCTTTTTGTCCTTTTTA	61.23157895	1933	533	559	26	TGTTGGTGGGAATGTTTTGTATGCGTC	58.21851852	0	103	132	235	6
20097	491	528	37	TTGAGTTTCATCAGCCTTCTTCTTTTTGTCCTTTTTAG	61.23157895	1933	533	559	26	TGTTGGTGGGAATGTTTTGTATGCGTC	58.21851852	0	104	132	236	5
20098	492	529	37	TGAGTTTCATCAGCCTTCTTCTTTTTGTCCTTTTTAGG	62.31052632	1933	533	559	26	TGTTGGTGGGAATGTTTTGTATGCGTC	58.21851852	0	107	132	239	4
20093	467	504	37	TTTCTTCTGTCTCTGCGGTAAGGCTTGAGTTTCATCAG	65.54736842	1921	521	547	26	CTTTTTAGGCTCTGTTGGTGGGAATGT	58.21851852	0	1	5512	5513	17
20092	466	503	37	GTTTCTTCTGTCTCTGCGGTAAGGCTTGAGTTTCATCA	65.54736842	1921	521	547	26	CTTTTTAGGCTCTGTTGGTGGGAATGT	58.21851852	0	3	5512	5515	18
20090	464	501	37	CTGTTTCTTCTGTCTCTGCGGTAAGGCTTGAGTTTCAT	65.54736842	1921	521	547	26	CTTTTTAGGCTCTGTTGGTGGGAATGT	58.21851852	0	10	5512	5522	20
20089	463	500	37	GCTGTTTCTTCTGTCTCTGCGGTAAGGCTTGAGTTTCA	66.62631579	1921	521	547	26	CTTTTTAGGCTCTGTTGGTGGGAATGT	58.21851852	0	12	5512	5524	21
20094	468	505	37	TTCTTCTGTCTCTGCGGTAAGGCTTGAGTTTCATCAGC	66.62631579	1923	523	549	26	TTTTAGGCTCTGTTGGTGGGAATGTTT	56.7	0	0	5531	5531	18
20093	467	504	37	TTTCTTCTGTCTCTGCGGTAAGGCTTGAGTTTCATCAG	65.54736842	1923	523	549	26	TTTTAGGCTCTGTTGGTGGGAATGTTT	56.7	0	1	5531	5532	19
20094	468	505	37	TTCTTCTGTCTCTGCGGTAAGGCTTGAGTTTCATCAGC	66.62631579	1922	522	548	26	TTTTTAGGCTCTGTTGGTGGGAATGTT	56.7	0	0	5533	5533	17
20093	467	504	37	TTTCTTCTGTCTCTGCGGTAAGGCTTGAGTTTCATCAG	65.54736842	1922	522	548	26	TTTTTAGGCTCTGTTGGTGGGAATGTT	56.7	0	1	5533	5534	18
20091	465	502	37	TGTTTCTTCTGTCTCTGCGGTAAGGCTTGAGTTTCATC	65.54736842	1923	523	549	26	TTTTAGGCTCTGTTGGTGGGAATGTTT	56.7	0	4	5531	5535	21
20094	468	505	37	TTCTTCTGTCTCTGCGGTAAGGCTTGAGTTTCATCAGC	66.62631579	1924	524	550	26	TTTAGGCTCTGTTGGTGGGAATGTTTT	56.7	0	0	5536	5536	19
20091	465	502	37	TGTTTCTTCTGTCTCTGCGGTAAGGCTTGAGTTTCATC	65.54736842	1922	522	548	26	TTTTTAGGCTCTGTTGGTGGGAATGTT	56.7	0	4	5533	5537	20
20093	467	504	37	TTTCTTCTGTCTCTGCGGTAAGGCTTGAGTTTCATCAG	65.54736842	1924	524	550	26	TTTAGGCTCTGTTGGTGGGAATGTTTT	56.7	0	1	5536	5537	20
20087	461	498	37	TTGCTGTTTCTTCTGTCTCTGCGGTAAGGCTTGAGTTT	65.54736842	1921	521	547	26	CTTTTTAGGCTCTGTTGGTGGGAATGT	58.21851852	0	27	5512	5539	23
20091	465	502	37	TGTTTCTTCTGTCTCTGCGGTAAGGCTTGAGTTTCATC	65.54736842	1924	524	550	26	TTTAGGCTCTGTTGGTGGGAATGTTTT	56.7	0	4	5536	5540	22
20093	467	504	37	TTTCTTCTGTCTCTGCGGTAAGGCTTGAGTTTCATCAG	65.54736842	1925	525	551	26	TTAGGCTCTGTTGGTGGGAATGTTTTG	58.21851852	0	1	5543	5544	21
20094	468	505	37	TTCTTCTGTCTCTGCGGTAAGGCTTGAGTTTCATCAGC	66.62631579	1926	526	552	26	TAGGCTCTGTTGGTGGGAATGTTTTGT	58.21851852	0	0	5544	5544	21
20093	467	504	37	TTTCTTCTGTCTCTGCGGTAAGGCTTGAGTTTCATCAG	65.54736842	1926	526	552	26	TAGGCTCTGTTGGTGGGAATGTTTTGT	58.21851852	0	1	5544	5545	22
20085	459	496	37	GTTTGCTGTTTCTTCTGTCTCTGCGGTAAGGCTTGAGT	66.62631579	1921	521	547	26	CTTTTTAGGCTCTGTTGGTGGGAATGT	58.21851852	0	34	5512	5546	25
20086	460	497	37	TTTGCTGTTTCTTCTGTCTCTGCGGTAAGGCTTGAGTT	65.54736842	1921	521	547	26	CTTTTTAGGCTCTGTTGGTGGGAATGT	58.21851852	0	34	5512	5546	24
20092	466	503	37	GTTTCTTCTGTCTCTGCGGTAAGGCTTGAGTTTCATCA	65.54736842	1926	526	552	26	TAGGCTCTGTTGGTGGGAATGTTTTGT	58.21851852	0	3	5544	5547	23
20091	465	502	37	TGTTTCTTCTGTCTCTGCGGTAAGGCTTGAGTTTCATC	65.54736842	1926	526	552	26	TAGGCTCTGTTGGTGGGAATGTTTTGT	58.21851852	0	4	5544	5548	24
20091	465	502	37	TGTTTCTTCTGTCTCTGCGGTAAGGCTTGAGTTTCATC	65.54736842	1927	527	553	26	AGGCTCTGTTGGTGGGAATGTTTTGTA	58.21851852	0	4	5545	5549	25
20094	468	505	37	TTCTTCTGTCTCTGCGGTAAGGCTTGAGTTTCATCAGC	66.62631579	1929	529	555	26	GCTCTGTTGGTGGGAATGTTTTGTATG	58.21851852	0	0	5554	5554	24
20093	467	504	37	TTTCTTCTGTCTCTGCGGTAAGGCTTGAGTTTCATCAG	65.54736842	1929	529	555	26	GCTCTGTTGGTGGGAATGTTTTGTATG	58.21851852	0	1	5554	5555	25
20094	468	505	37	TTCTTCTGTCTCTGCGGTAAGGCTTGAGTTTCATCAGC	66.62631579	1928	528	554	26	GGCTCTGTTGGTGGGAATGTTTTGTAT	58.21851852	0	0	5555	5555	23
20088	462	499	37	TGCTGTTTCTTCTGTCTCTGCGGTAAGGCTTGAGTTTC	66.62631579	1923	523	549	26	TTTTAGGCTCTGTTGGTGGGAATGTTT	56.7	0	25	5531	5556	24
20093	467	504	37	TTTCTTCTGTCTCTGCGGTAAGGCTTGAGTTTCATCAG	65.54736842	1928	528	554	26	GGCTCTGTTGGTGGGAATGTTTTGTAT	58.21851852	0	1	5555	5556	24
20087	461	498	37	TTGCTGTTTCTTCTGTCTCTGCGGTAAGGCTTGAGTTT	65.54736842	1923	523	549	26	TTTTAGGCTCTGTTGGTGGGAATGTTT	56.7	0	27	5531	5558	25
20088	462	499	37	TGCTGTTTCTTCTGTCTCTGCGGTAAGGCTTGAGTTTC	66.62631579	1922	522	548	26	TTTTTAGGCTCTGTTGGTGGGAATGTT	56.7	0	25	5533	5558	23
20092	466	503	37	GTTTCTTCTGTCTCTGCGGTAAGGCTTGAGTTTCATCA	65.54736842	1928	528	554	26	GGCTCTGTTGGTGGGAATGTTTTGTAT	58.21851852	0	3	5555	5558	25
20087	461	498	37	TTGCTGTTTCTTCTGTCTCTGCGGTAAGGCTTGAGTTT	65.54736842	1922	522	548	26	TTTTTAGGCTCTGTTGGTGGGAATGTT	56.7	0	27	5533	5560	24
20088	462	499	37	TGCTGTTTCTTCTGTCTCTGCGGTAAGGCTTGAGTTTC	66.62631579	1924	524	550	26	TTTAGGCTCTGTTGGTGGGAATGTTTT	56.7	0	25	5536	5561	25
20086	460	497	37	TTTGCTGTTTCTTCTGTCTCTGCGGTAAGGCTTGAGTT	65.54736842	1922	522	548	26	TTTTTAGGCTCTGTTGGTGGGAATGTT	56.7	0	34	5533	5567	25
20095	489	526	37	GCTTGAGTTTCATCAGCCTTCTTCTTTTTGTCCTTTTT	62.31052632	1932	532	558	26	CTGTTGGTGGGAATGTTTTGTATGCGT	58.21851852	0	91	5532	5623	6
20095	489	526	37	GCTTGAGTTTCATCAGCCTTCTTCTTTTTGTCCTTTTT	62.31052632	1931	531	557	26	TCTGTTGGTGGGAATGTTTTGTATGCG	58.21851852	0	91	5543	5634	5
20096	490	527	37	CTTGAGTTTCATCAGCCTTCTTCTTTTTGTCCTTTTTA	61.23157895	1932	532	558	26	CTGTTGGTGGGAATGTTTTGTATGCGT	58.21851852	0	103	5532	5635	5
20095	489	526	37	GCTTGAGTTTCATCAGCCTTCTTCTTTTTGTCCTTTTT	62.31052632	1930	530	556	26	CTCTGTTGGTGGGAATGTTTTGTATGC	58.21851852	0	91	5553	5644	4
20095	489	526	37	GCTTGAGTTTCATCAGCCTTCTTCTTTTTGTCCTTTTT	62.31052632	1929	529	555	26	GCTCTGTTGGTGGGAATGTTTTGTATG	58.21851852	0	91	5554	5645	3
20096	490	527	37	CTTGAGTTTCATCAGCCTTCTTCTTTTTGTCCTTTTTA	61.23157895	1931	531	557	26	TCTGTTGGTGGGAATGTTTTGTATGCG	58.21851852	0	103	5543	5646	4
20097	491	528	37	TTGAGTTTCATCAGCCTTCTTCTTTTTGTCCTTTTTAG	61.23157895	1931	531	557	26	TCTGTTGGTGGGAATGTTTTGTATGCG	58.21851852	0	104	5543	5647	3
20098	492	529	37	TGAGTTTCATCAGCCTTCTTCTTTTTGTCCTTTTTAGG	62.31052632	1931	531	557	26	TCTGTTGGTGGGAATGTTTTGTATGCG	58.21851852	0	107	5543	5650	2
20096	490	527	37	CTTGAGTTTCATCAGCCTTCTTCTTTTTGTCCTTTTTA	61.23157895	1929	529	555	26	GCTCTGTTGGTGGGAATGTTTTGTATG	58.21851852	0	103	5554	5657	2
20097	491	528	37	TTGAGTTTCATCAGCCTTCTTCTTTTTGTCCTTTTTAG	61.23157895	1930	530	556	26	CTCTGTTGGTGGGAATGTTTTGTATGC	58.21851852	0	104	5553	5657	2
20647	26896	26933	37	TAAACTCACCAGACTCATCAAATAAGTAGTATGTAGCC	62.31052632	6453	26936	26963	27	ACTCCACTCATCTAAATCAATGCCCAGT	58.45714286	0	10	21	31	3
20648	26897	26934	37	AAACTCACCAGACTCATCAAATAAGTAGTATGTAGCCA	62.31052632	6453	26936	26963	27	ACTCCACTCATCTAAATCAATGCCCAGT	58.45714286	0	10	21	31	2
20577	23996	24033	37	AGTAACTGGTTTTATGGTTGTTGTGTAACTGTTTTCTT	60.15263158	6249	24051	24078	27	ATAGGACCTTTGTATTCTGAGGACTTTG	56.99285714	0	26	23	49	18
20578	23997	24034	37	GTAACTGGTTTTATGGTTGTTGTGTAACTGTTTTCTTT	60.15263158	6249	24051	24078	27	ATAGGACCTTTGTATTCTGAGGACTTTG	56.99285714	0	26	23	49	17
20577	23996	24033	37	AGTAACTGGTTTTATGGTTGTTGTGTAACTGTTTTCTT	60.15263158	6250	24052	24079	27	TAGGACCTTTGTATTCTGAGGACTTTGT	56.99285714	0	26	26	52	19
20578	23997	24034	37	GTAACTGGTTTTATGGTTGTTGTGTAACTGTTTTCTTT	60.15263158	6250	24052	24079	27	TAGGACCTTTGTATTCTGAGGACTTTGT	56.99285714	0	26	26	52	18
20577	23996	24033	37	AGTAACTGGTTTTATGGTTGTTGTGTAACTGTTTTCTT	60.15263158	6251	24053	24080	27	AGGACCTTTGTATTCTGAGGACTTTGTA	56.99285714	0	26	28	54	20
20578	23997	24034	37	GTAACTGGTTTTATGGTTGTTGTGTAACTGTTTTCTTT	60.15263158	6251	24053	24080	27	AGGACCTTTGTATTCTGAGGACTTTGTA	56.99285714	0	26	28	54	19
20577	23996	24033	37	AGTAACTGGTTTTATGGTTGTTGTGTAACTGTTTTCTT	60.15263158	6252	24054	24081	27	GGACCTTTGTATTCTGAGGACTTTGTAA	56.99285714	0	26	29	55	21
20578	23997	24034	37	GTAACTGGTTTTATGGTTGTTGTGTAACTGTTTTCTTT	60.15263158	6252	24054	24081	27	GGACCTTTGTATTCTGAGGACTTTGTAA	56.99285714	0	26	29	55	20
20582	24001	24038	37	CTGGTTTTATGGTTGTTGTGTAACTGTTTTCTTTGTAG	61.23157895	6249	24051	24078	27	ATAGGACCTTTGTATTCTGAGGACTTTG	56.99285714	0	32	23	55	13
20583	24002	24039	37	TGGTTTTATGGTTGTTGTGTAACTGTTTTCTTTGTAGA	60.15263158	6250	24052	24079	27	TAGGACCTTTGTATTCTGAGGACTTTGT	56.99285714	0	30	26	56	13
20579	23998	24035	37	TAACTGGTTTTATGGTTGTTGTGTAACTGTTTTCTTTG	60.15263158	6249	24051	24078	27	ATAGGACCTTTGTATTCTGAGGACTTTG	56.99285714	0	34	23	57	16
20580	23999	24036	37	AACTGGTTTTATGGTTGTTGTGTAACTGTTTTCTTTGT	60.15263158	6249	24051	24078	27	ATAGGACCTTTGTATTCTGAGGACTTTG	56.99285714	0	34	23	57	15
20232	4166	4203	37	GCAAGAAGTAGACTAAAGCATAAAGATAGAGAAAAGGG	62.31052632	4895	4212	4239	27	GCCAGCAGCAACGAGCAAAAGGTGTGAG	64.31428571	0	45	13	58	9
20232	4166	4203	37	GCAAGAAGTAGACTAAAGCATAAAGATAGAGAAAAGGG	62.31052632	4896	4213	4240	27	CCAGCAGCAACGAGCAAAAGGTGTGAGT	62.85	0	45	13	58	10
20232	4166	4203	37	GCAAGAAGTAGACTAAAGCATAAAGATAGAGAAAAGGG	62.31052632	4897	4214	4241	27	CAGCAGCAACGAGCAAAAGGTGTGAGTA	61.38571429	0	45	13	58	11
20232	4166	4203	37	GCAAGAAGTAGACTAAAGCATAAAGATAGAGAAAAGGG	62.31052632	4898	4215	4242	27	AGCAGCAACGAGCAAAAGGTGTGAGTAA	59.92142857	0	45	13	58	12
20233	4167	4204	37	CAAGAAGTAGACTAAAGCATAAAGATAGAGAAAAGGGG	62.31052632	4895	4212	4239	27	GCCAGCAGCAACGAGCAAAAGGTGTGAG	64.31428571	0	45	13	58	8
20233	4167	4204	37	CAAGAAGTAGACTAAAGCATAAAGATAGAGAAAAGGGG	62.31052632	4896	4213	4240	27	CCAGCAGCAACGAGCAAAAGGTGTGAGT	62.85	0	45	13	58	9
20233	4167	4204	37	CAAGAAGTAGACTAAAGCATAAAGATAGAGAAAAGGGG	62.31052632	4897	4214	4241	27	CAGCAGCAACGAGCAAAAGGTGTGAGTA	61.38571429	0	45	13	58	10
20233	4167	4204	37	CAAGAAGTAGACTAAAGCATAAAGATAGAGAAAAGGGG	62.31052632	4898	4215	4242	27	AGCAGCAACGAGCAAAAGGTGTGAGTAA	59.92142857	0	45	13	58	11
20582	24001	24038	37	CTGGTTTTATGGTTGTTGTGTAACTGTTTTCTTTGTAG	61.23157895	6250	24052	24079	27	TAGGACCTTTGTATTCTGAGGACTTTGT	56.99285714	0	32	26	58	14
20577	23996	24033	37	AGTAACTGGTTTTATGGTTGTTGTGTAACTGTTTTCTT	60.15263158	6253	24055	24082	27	GACCTTTGTATTCTGAGGACTTTGTAAG	56.99285714	0	26	33	59	22
20578	23997	24034	37	GTAACTGGTTTTATGGTTGTTGTGTAACTGTTTTCTTT	60.15263158	6253	24055	24082	27	GACCTTTGTATTCTGAGGACTTTGTAAG	56.99285714	0	26	33	59	21
20581	24000	24037	37	ACTGGTTTTATGGTTGTTGTGTAACTGTTTTCTTTGTA	60.15263158	6250	24052	24079	27	TAGGACCTTTGTATTCTGAGGACTTTGT	56.99285714	0	33	26	59	15
20583	24002	24039	37	TGGTTTTATGGTTGTTGTGTAACTGTTTTCTTTGTAGA	60.15263158	6252	24054	24081	27	GGACCTTTGTATTCTGAGGACTTTGTAA	56.99285714	0	30	29	59	15
20232	4166	4203	37	GCAAGAAGTAGACTAAAGCATAAAGATAGAGAAAAGGG	62.31052632	4900	4217	4244	27	CAGCAACGAGCAAAAGGTGTGAGTAAAC	59.92142857	0	45	15	60	14
20233	4167	4204	37	CAAGAAGTAGACTAAAGCATAAAGATAGAGAAAAGGGG	62.31052632	4900	4217	4244	27	CAGCAACGAGCAAAAGGTGTGAGTAAAC	59.92142857	0	45	15	60	13
20234	4168	4205	37	AAGAAGTAGACTAAAGCATAAAGATAGAGAAAAGGGGC	62.31052632	4895	4212	4239	27	GCCAGCAGCAACGAGCAAAAGGTGTGAG	64.31428571	0	47	13	60	7
20234	4168	4205	37	AAGAAGTAGACTAAAGCATAAAGATAGAGAAAAGGGGC	62.31052632	4896	4213	4240	27	CCAGCAGCAACGAGCAAAAGGTGTGAGT	62.85	0	47	13	60	8
20234	4168	4205	37	AAGAAGTAGACTAAAGCATAAAGATAGAGAAAAGGGGC	62.31052632	4897	4214	4241	27	CAGCAGCAACGAGCAAAAGGTGTGAGTA	61.38571429	0	47	13	60	9
20234	4168	4205	37	AAGAAGTAGACTAAAGCATAAAGATAGAGAAAAGGGGC	62.31052632	4898	4215	4242	27	AGCAGCAACGAGCAAAAGGTGTGAGTAA	59.92142857	0	47	13	60	10
20235	4169	4206	37	AGAAGTAGACTAAAGCATAAAGATAGAGAAAAGGGGCT	62.31052632	4898	4215	4242	27	AGCAGCAACGAGCAAAAGGTGTGAGTAA	59.92142857	0	47	13	60	9
20579	23998	24035	37	TAACTGGTTTTATGGTTGTTGTGTAACTGTTTTCTTTG	60.15263158	6250	24052	24079	27	TAGGACCTTTGTATTCTGAGGACTTTGT	56.99285714	0	34	26	60	17
20582	24001	24038	37	CTGGTTTTATGGTTGTTGTGTAACTGTTTTCTTTGTAG	61.23157895	6251	24053	24080	27	AGGACCTTTGTATTCTGAGGACTTTGTA	56.99285714	0	32	28	60	15
20232	4166	4203	37	GCAAGAAGTAGACTAAAGCATAAAGATAGAGAAAAGGG	62.31052632	4899	4216	4243	27	GCAGCAACGAGCAAAAGGTGTGAGTAAA	59.92142857	0	45	16	61	13
20232	4166	4203	37	GCAAGAAGTAGACTAAAGCATAAAGATAGAGAAAAGGG	62.31052632	4901	4218	4245	27	AGCAACGAGCAAAAGGTGTGAGTAAACT	58.45714286	0	45	16	61	15
20233	4167	4204	37	CAAGAAGTAGACTAAAGCATAAAGATAGAGAAAAGGGG	62.31052632	4899	4216	4243	27	GCAGCAACGAGCAAAAGGTGTGAGTAAA	59.92142857	0	45	16	61	12
20233	4167	4204	37	CAAGAAGTAGACTAAAGCATAAAGATAGAGAAAAGGGG	62.31052632	4901	4218	4245	27	AGCAACGAGCAAAAGGTGTGAGTAAACT	58.45714286	0	45	16	61	14
20581	24000	24037	37	ACTGGTTTTATGGTTGTTGTGTAACTGTTTTCTTTGTA	60.15263158	6251	24053	24080	27	AGGACCTTTGTATTCTGAGGACTTTGTA	56.99285714	0	33	28	61	16
20582	24001	24038	37	CTGGTTTTATGGTTGTTGTGTAACTGTTTTCTTTGTAG	61.23157895	6252	24054	24081	27	GGACCTTTGTATTCTGAGGACTTTGTAA	56.99285714	0	32	29	61	16
20234	4168	4205	37	AAGAAGTAGACTAAAGCATAAAGATAGAGAAAAGGGGC	62.31052632	4900	4217	4244	27	CAGCAACGAGCAAAAGGTGTGAGTAAAC	59.92142857	0	47	15	62	12
20579	23998	24035	37	TAACTGGTTTTATGGTTGTTGTGTAACTGTTTTCTTTG	60.15263158	6251	24053	24080	27	AGGACCTTTGTATTCTGAGGACTTTGTA	56.99285714	0	34	28	62	18
20580	23999	24036	37	AACTGGTTTTATGGTTGTTGTGTAACTGTTTTCTTTGT	60.15263158	6251	24053	24080	27	AGGACCTTTGTATTCTGAGGACTTTGTA	56.99285714	0	34	28	62	17
20581	24000	24037	37	ACTGGTTTTATGGTTGTTGTGTAACTGTTTTCTTTGTA	60.15263158	6252	24054	24081	27	GGACCTTTGTATTCTGAGGACTTTGTAA	56.99285714	0	33	29	62	17
20234	4168	4205	37	AAGAAGTAGACTAAAGCATAAAGATAGAGAAAAGGGGC	62.31052632	4899	4216	4243	27	GCAGCAACGAGCAAAAGGTGTGAGTAAA	59.92142857	0	47	16	63	11
20234	4168	4205	37	AAGAAGTAGACTAAAGCATAAAGATAGAGAAAAGGGGC	62.31052632	4901	4218	4245	27	AGCAACGAGCAAAAGGTGTGAGTAAACT	58.45714286	0	47	16	63	13
20235	4169	4206	37	AGAAGTAGACTAAAGCATAAAGATAGAGAAAAGGGGCT	62.31052632	4899	4216	4243	27	GCAGCAACGAGCAAAAGGTGTGAGTAAA	59.92142857	0	47	16	63	10
20235	4169	4206	37	AGAAGTAGACTAAAGCATAAAGATAGAGAAAAGGGGCT	62.31052632	4901	4218	4245	27	AGCAACGAGCAAAAGGTGTGAGTAAACT	58.45714286	0	47	16	63	12
20579	23998	24035	37	TAACTGGTTTTATGGTTGTTGTGTAACTGTTTTCTTTG	60.15263158	6252	24054	24081	27	GGACCTTTGTATTCTGAGGACTTTGTAA	56.99285714	0	34	29	63	19
20580	23999	24036	37	AACTGGTTTTATGGTTGTTGTGTAACTGTTTTCTTTGT	60.15263158	6252	24054	24081	27	GGACCTTTGTATTCTGAGGACTTTGTAA	56.99285714	0	34	29	63	18
20583	24002	24039	37	TGGTTTTATGGTTGTTGTGTAACTGTTTTCTTTGTAGA	60.15263158	6253	24055	24082	27	GACCTTTGTATTCTGAGGACTTTGTAAG	56.99285714	0	30	33	63	16
20232	4166	4203	37	GCAAGAAGTAGACTAAAGCATAAAGATAGAGAAAAGGG	62.31052632	4902	4219	4246	27	GCAACGAGCAAAAGGTGTGAGTAAACTG	59.92142857	0	45	19	64	16
20232	4166	4203	37	GCAAGAAGTAGACTAAAGCATAAAGATAGAGAAAAGGG	62.31052632	4903	4220	4247	27	CAACGAGCAAAAGGTGTGAGTAAACTGT	58.45714286	0	45	19	64	17
20232	4166	4203	37	GCAAGAAGTAGACTAAAGCATAAAGATAGAGAAAAGGG	62.31052632	4904	4221	4248	27	AACGAGCAAAAGGTGTGAGTAAACTGTT	56.99285714	0	45	19	64	18
20233	4167	4204	37	CAAGAAGTAGACTAAAGCATAAAGATAGAGAAAAGGGG	62.31052632	4902	4219	4246	27	GCAACGAGCAAAAGGTGTGAGTAAACTG	59.92142857	0	45	19	64	15
20233	4167	4204	37	CAAGAAGTAGACTAAAGCATAAAGATAGAGAAAAGGGG	62.31052632	4903	4220	4247	27	CAACGAGCAAAAGGTGTGAGTAAACTGT	58.45714286	0	45	19	64	16
20233	4167	4204	37	CAAGAAGTAGACTAAAGCATAAAGATAGAGAAAAGGGG	62.31052632	4904	4221	4248	27	AACGAGCAAAAGGTGTGAGTAAACTGTT	56.99285714	0	45	19	64	17
20232	4166	4203	37	GCAAGAAGTAGACTAAAGCATAAAGATAGAGAAAAGGG	62.31052632	4905	4222	4249	27	ACGAGCAAAAGGTGTGAGTAAACTGTTA	56.99285714	0	45	20	65	19
20233	4167	4204	37	CAAGAAGTAGACTAAAGCATAAAGATAGAGAAAAGGGG	62.31052632	4905	4222	4249	27	ACGAGCAAAAGGTGTGAGTAAACTGTTA	56.99285714	0	45	20	65	18
20582	24001	24038	37	CTGGTTTTATGGTTGTTGTGTAACTGTTTTCTTTGTAG	61.23157895	6253	24055	24082	27	GACCTTTGTATTCTGAGGACTTTGTAAG	56.99285714	0	32	33	65	17
20234	4168	4205	37	AAGAAGTAGACTAAAGCATAAAGATAGAGAAAAGGGGC	62.31052632	4902	4219	4246	27	GCAACGAGCAAAAGGTGTGAGTAAACTG	59.92142857	0	47	19	66	14
20234	4168	4205	37	AAGAAGTAGACTAAAGCATAAAGATAGAGAAAAGGGGC	62.31052632	4903	4220	4247	27	CAACGAGCAAAAGGTGTGAGTAAACTGT	58.45714286	0	47	19	66	15
20234	4168	4205	37	AAGAAGTAGACTAAAGCATAAAGATAGAGAAAAGGGGC	62.31052632	4904	4221	4248	27	AACGAGCAAAAGGTGTGAGTAAACTGTT	56.99285714	0	47	19	66	16
20235	4169	4206	37	AGAAGTAGACTAAAGCATAAAGATAGAGAAAAGGGGCT	62.31052632	4902	4219	4246	27	GCAACGAGCAAAAGGTGTGAGTAAACTG	59.92142857	0	47	19	66	13
20235	4169	4206	37	AGAAGTAGACTAAAGCATAAAGATAGAGAAAAGGGGCT	62.31052632	4904	4221	4248	27	AACGAGCAAAAGGTGTGAGTAAACTGTT	56.99285714	0	47	19	66	15
20581	24000	24037	37	ACTGGTTTTATGGTTGTTGTGTAACTGTTTTCTTTGTA	60.15263158	6253	24055	24082	27	GACCTTTGTATTCTGAGGACTTTGTAAG	56.99285714	0	33	33	66	18
20234	4168	4205	37	AAGAAGTAGACTAAAGCATAAAGATAGAGAAAAGGGGC	62.31052632	4905	4222	4249	27	ACGAGCAAAAGGTGTGAGTAAACTGTTA	56.99285714	0	47	20	67	17
20579	23998	24035	37	TAACTGGTTTTATGGTTGTTGTGTAACTGTTTTCTTTG	60.15263158	6253	24055	24082	27	GACCTTTGTATTCTGAGGACTTTGTAAG	56.99285714	0	34	33	67	20
20580	23999	24036	37	AACTGGTTTTATGGTTGTTGTGTAACTGTTTTCTTTGT	60.15263158	6253	24055	24082	27	GACCTTTGTATTCTGAGGACTTTGTAAG	56.99285714	0	34	33	67	19
20098	492	529	37	TGAGTTTCATCAGCCTTCTTCTTTTTGTCCTTTTTAGG	62.31052632	4451	536	563	27	TGGTGGGAATGTTTTGTATGCGTCAATA	56.99285714	0	107	29	136	7
20098	492	529	37	TGAGTTTCATCAGCCTTCTTCTTTTTGTCCTTTTTAGG	62.31052632	4450	535	562	27	TTGGTGGGAATGTTTTGTATGCGTCAAT	56.99285714	0	107	35	142	6
20098	492	529	37	TGAGTTTCATCAGCCTTCTTCTTTTTGTCCTTTTTAGG	62.31052632	4449	534	561	27	GTTGGTGGGAATGTTTTGTATGCGTCAA	58.45714286	0	107	38	145	5
20095	489	526	37	GCTTGAGTTTCATCAGCCTTCTTCTTTTTGTCCTTTTT	62.31052632	4448	533	560	27	TGTTGGTGGGAATGTTTTGTATGCGTCA	58.45714286	0	91	133	224	7
20096	490	527	37	CTTGAGTTTCATCAGCCTTCTTCTTTTTGTCCTTTTTA	61.23157895	4448	533	560	27	TGTTGGTGGGAATGTTTTGTATGCGTCA	58.45714286	0	103	133	236	6
20097	491	528	37	TTGAGTTTCATCAGCCTTCTTCTTTTTGTCCTTTTTAG	61.23157895	4448	533	560	27	TGTTGGTGGGAATGTTTTGTATGCGTCA	58.45714286	0	104	133	237	5
20098	492	529	37	TGAGTTTCATCAGCCTTCTTCTTTTTGTCCTTTTTAGG	62.31052632	4448	533	560	27	TGTTGGTGGGAATGTTTTGTATGCGTCA	58.45714286	0	107	133	240	4
20094	468	505	37	TTCTTCTGTCTCTGCGGTAAGGCTTGAGTTTCATCAGC	66.62631579	4437	522	549	27	TTTTTAGGCTCTGTTGGTGGGAATGTTT	56.99285714	0	0	5534	5534	17
20093	467	504	37	TTTCTTCTGTCTCTGCGGTAAGGCTTGAGTTTCATCAG	65.54736842	4437	522	549	27	TTTTTAGGCTCTGTTGGTGGGAATGTTT	56.99285714	0	1	5534	5535	18
20091	465	502	37	TGTTTCTTCTGTCTCTGCGGTAAGGCTTGAGTTTCATC	65.54736842	4437	522	549	27	TTTTTAGGCTCTGTTGGTGGGAATGTTT	56.99285714	0	4	5534	5538	20
20093	467	504	37	TTTCTTCTGTCTCTGCGGTAAGGCTTGAGTTTCATCAG	65.54736842	4436	521	548	27	CTTTTTAGGCTCTGTTGGTGGGAATGTT	58.45714286	0	1	5538	5539	17
20094	468	505	37	TTCTTCTGTCTCTGCGGTAAGGCTTGAGTTTCATCAGC	66.62631579	4438	523	550	27	TTTTAGGCTCTGTTGGTGGGAATGTTTT	56.99285714	0	0	5540	5540	18
20092	466	503	37	GTTTCTTCTGTCTCTGCGGTAAGGCTTGAGTTTCATCA	65.54736842	4436	521	548	27	CTTTTTAGGCTCTGTTGGTGGGAATGTT	58.45714286	0	3	5538	5541	18
20093	467	504	37	TTTCTTCTGTCTCTGCGGTAAGGCTTGAGTTTCATCAG	65.54736842	4438	523	550	27	TTTTAGGCTCTGTTGGTGGGAATGTTTT	56.99285714	0	1	5540	5541	19
20091	465	502	37	TGTTTCTTCTGTCTCTGCGGTAAGGCTTGAGTTTCATC	65.54736842	4438	523	550	27	TTTTAGGCTCTGTTGGTGGGAATGTTTT	56.99285714	0	4	5540	5544	21
20094	468	505	37	TTCTTCTGTCTCTGCGGTAAGGCTTGAGTTTCATCAGC	66.62631579	4441	526	553	27	TAGGCTCTGTTGGTGGGAATGTTTTGTA	58.45714286	0	0	5545	5545	21
20093	467	504	37	TTTCTTCTGTCTCTGCGGTAAGGCTTGAGTTTCATCAG	65.54736842	4441	526	553	27	TAGGCTCTGTTGGTGGGAATGTTTTGTA	58.45714286	0	1	5545	5546	22
20094	468	505	37	TTCTTCTGTCTCTGCGGTAAGGCTTGAGTTTCATCAGC	66.62631579	4439	524	551	27	TTTAGGCTCTGTTGGTGGGAATGTTTTG	58.45714286	0	0	5546	5546	19
20093	467	504	37	TTTCTTCTGTCTCTGCGGTAAGGCTTGAGTTTCATCAG	65.54736842	4439	524	551	27	TTTAGGCTCTGTTGGTGGGAATGTTTTG	58.45714286	0	1	5546	5547	20
20093	467	504	37	TTTCTTCTGTCTCTGCGGTAAGGCTTGAGTTTCATCAG	65.54736842	4440	525	552	27	TTAGGCTCTGTTGGTGGGAATGTTTTGT	58.45714286	0	1	5546	5547	21
20090	464	501	37	CTGTTTCTTCTGTCTCTGCGGTAAGGCTTGAGTTTCAT	65.54736842	4436	521	548	27	CTTTTTAGGCTCTGTTGGTGGGAATGTT	58.45714286	0	10	5538	5548	20
20092	466	503	37	GTTTCTTCTGTCTCTGCGGTAAGGCTTGAGTTTCATCA	65.54736842	4441	526	553	27	TAGGCTCTGTTGGTGGGAATGTTTTGTA	58.45714286	0	3	5545	5548	23
20091	465	502	37	TGTTTCTTCTGTCTCTGCGGTAAGGCTTGAGTTTCATC	65.54736842	4441	526	553	27	TAGGCTCTGTTGGTGGGAATGTTTTGTA	58.45714286	0	4	5545	5549	24
20089	463	500	37	GCTGTTTCTTCTGTCTCTGCGGTAAGGCTTGAGTTTCA	66.62631579	4436	521	548	27	CTTTTTAGGCTCTGTTGGTGGGAATGTT	58.45714286	0	12	5538	5550	21
20091	465	502	37	TGTTTCTTCTGTCTCTGCGGTAAGGCTTGAGTTTCATC	65.54736842	4439	524	551	27	TTTAGGCTCTGTTGGTGGGAATGTTTTG	58.45714286	0	4	5546	5550	22
20094	468	505	37	TTCTTCTGTCTCTGCGGTAAGGCTTGAGTTTCATCAGC	66.62631579	4443	528	555	27	GGCTCTGTTGGTGGGAATGTTTTGTATG	59.92142857	0	0	5556	5556	23
20094	468	505	37	TTCTTCTGTCTCTGCGGTAAGGCTTGAGTTTCATCAGC	66.62631579	4444	529	556	27	GCTCTGTTGGTGGGAATGTTTTGTATGC	59.92142857	0	0	5556	5556	24
20093	467	504	37	TTTCTTCTGTCTCTGCGGTAAGGCTTGAGTTTCATCAG	65.54736842	4443	528	555	27	GGCTCTGTTGGTGGGAATGTTTTGTATG	59.92142857	0	1	5556	5557	24
20093	467	504	37	TTTCTTCTGTCTCTGCGGTAAGGCTTGAGTTTCATCAG	65.54736842	4444	529	556	27	GCTCTGTTGGTGGGAATGTTTTGTATGC	59.92142857	0	1	5556	5557	25
20088	462	499	37	TGCTGTTTCTTCTGTCTCTGCGGTAAGGCTTGAGTTTC	66.62631579	4437	522	549	27	TTTTTAGGCTCTGTTGGTGGGAATGTTT	56.99285714	0	25	5534	5559	23
20092	466	503	37	GTTTCTTCTGTCTCTGCGGTAAGGCTTGAGTTTCATCA	65.54736842	4443	528	555	27	GGCTCTGTTGGTGGGAATGTTTTGTATG	59.92142857	0	3	5556	5559	25
20087	461	498	37	TTGCTGTTTCTTCTGTCTCTGCGGTAAGGCTTGAGTTT	65.54736842	4437	522	549	27	TTTTTAGGCTCTGTTGGTGGGAATGTTT	56.99285714	0	27	5534	5561	24
20091	465	502	37	TGTTTCTTCTGTCTCTGCGGTAAGGCTTGAGTTTCATC	65.54736842	4442	527	554	27	AGGCTCTGTTGGTGGGAATGTTTTGTAT	58.45714286	0	4	5558	5562	25
20087	461	498	37	TTGCTGTTTCTTCTGTCTCTGCGGTAAGGCTTGAGTTT	65.54736842	4436	521	548	27	CTTTTTAGGCTCTGTTGGTGGGAATGTT	58.45714286	0	27	5538	5565	23
20088	462	499	37	TGCTGTTTCTTCTGTCTCTGCGGTAAGGCTTGAGTTTC	66.62631579	4438	523	550	27	TTTTAGGCTCTGTTGGTGGGAATGTTTT	56.99285714	0	25	5540	5565	24
20087	461	498	37	TTGCTGTTTCTTCTGTCTCTGCGGTAAGGCTTGAGTTT	65.54736842	4438	523	550	27	TTTTAGGCTCTGTTGGTGGGAATGTTTT	56.99285714	0	27	5540	5567	25
20086	460	497	37	TTTGCTGTTTCTTCTGTCTCTGCGGTAAGGCTTGAGTT	65.54736842	4437	522	549	27	TTTTTAGGCTCTGTTGGTGGGAATGTTT	56.99285714	0	34	5534	5568	25
20088	462	499	37	TGCTGTTTCTTCTGTCTCTGCGGTAAGGCTTGAGTTTC	66.62631579	4439	524	551	27	TTTAGGCTCTGTTGGTGGGAATGTTTTG	58.45714286	0	25	5546	5571	25
20085	459	496	37	GTTTGCTGTTTCTTCTGTCTCTGCGGTAAGGCTTGAGT	66.62631579	4436	521	548	27	CTTTTTAGGCTCTGTTGGTGGGAATGTT	58.45714286	0	34	5538	5572	25
20086	460	497	37	TTTGCTGTTTCTTCTGTCTCTGCGGTAAGGCTTGAGTT	65.54736842	4436	521	548	27	CTTTTTAGGCTCTGTTGGTGGGAATGTT	58.45714286	0	34	5538	5572	24
20095	489	526	37	GCTTGAGTTTCATCAGCCTTCTTCTTTTTGTCCTTTTT	62.31052632	4447	532	559	27	CTGTTGGTGGGAATGTTTTGTATGCGTC	59.92142857	0	91	5532	5623	6
20095	489	526	37	GCTTGAGTTTCATCAGCCTTCTTCTTTTTGTCCTTTTT	62.31052632	4446	531	558	27	TCTGTTGGTGGGAATGTTTTGTATGCGT	58.45714286	0	91	5543	5634	5
20096	490	527	37	CTTGAGTTTCATCAGCCTTCTTCTTTTTGTCCTTTTTA	61.23157895	4447	532	559	27	CTGTTGGTGGGAATGTTTTGTATGCGTC	59.92142857	0	103	5532	5635	5
20095	489	526	37	GCTTGAGTTTCATCAGCCTTCTTCTTTTTGTCCTTTTT	62.31052632	4445	530	557	27	CTCTGTTGGTGGGAATGTTTTGTATGCG	59.92142857	0	91	5553	5644	4
20096	490	527	37	CTTGAGTTTCATCAGCCTTCTTCTTTTTGTCCTTTTTA	61.23157895	4446	531	558	27	TCTGTTGGTGGGAATGTTTTGTATGCGT	58.45714286	0	103	5543	5646	4
20095	489	526	37	GCTTGAGTTTCATCAGCCTTCTTCTTTTTGTCCTTTTT	62.31052632	4444	529	556	27	GCTCTGTTGGTGGGAATGTTTTGTATGC	59.92142857	0	91	5556	5647	3
20097	491	528	37	TTGAGTTTCATCAGCCTTCTTCTTTTTGTCCTTTTTAG	61.23157895	4446	531	558	27	TCTGTTGGTGGGAATGTTTTGTATGCGT	58.45714286	0	104	5543	5647	3
20098	492	529	37	TGAGTTTCATCAGCCTTCTTCTTTTTGTCCTTTTTAGG	62.31052632	4446	531	558	27	TCTGTTGGTGGGAATGTTTTGTATGCGT	58.45714286	0	107	5543	5650	2
20097	491	528	37	TTGAGTTTCATCAGCCTTCTTCTTTTTGTCCTTTTTAG	61.23157895	4445	530	557	27	CTCTGTTGGTGGGAATGTTTTGTATGCG	59.92142857	0	104	5553	5657	2
20096	490	527	37	CTTGAGTTTCATCAGCCTTCTTCTTTTTGTCCTTTTTA	61.23157895	4444	529	556	27	GCTCTGTTGGTGGGAATGTTTTGTATGC	59.92142857	0	103	5556	5659	2
20577	23996	24033	37	AGTAACTGGTTTTATGGTTGTTGTGTAACTGTTTTCTT	60.15263158	8494	24051	24079	28	ATAGGACCTTTGTATTCTGAGGACTTTGT	57.26551724	0	26	27	53	18
20578	23997	24034	37	GTAACTGGTTTTATGGTTGTTGTGTAACTGTTTTCTTT	60.15263158	8494	24051	24079	28	ATAGGACCTTTGTATTCTGAGGACTTTGT	57.26551724	0	26	27	53	17
20577	23996	24033	37	AGTAACTGGTTTTATGGTTGTTGTGTAACTGTTTTCTT	60.15263158	8495	24052	24080	28	TAGGACCTTTGTATTCTGAGGACTTTGTA	57.26551724	0	26	29	55	19
20578	23997	24034	37	GTAACTGGTTTTATGGTTGTTGTGTAACTGTTTTCTTT	60.15263158	8495	24052	24080	28	TAGGACCTTTGTATTCTGAGGACTTTGTA	57.26551724	0	26	29	55	18
20232	4166	4203	37	GCAAGAAGTAGACTAAAGCATAAAGATAGAGAAAAGGG	62.31052632	7248	4212	4240	28	GCCAGCAGCAACGAGCAAAAGGTGTGAGT	64.33448276	0	45	13	58	9
20232	4166	4203	37	GCAAGAAGTAGACTAAAGCATAAAGATAGAGAAAAGGG	62.31052632	7249	4213	4241	28	CCAGCAGCAACGAGCAAAAGGTGTGAGTA	62.92068966	0	45	13	58	10
20233	4167	4204	37	CAAGAAGTAGACTAAAGCATAAAGATAGAGAAAAGGGG	62.31052632	7248	4212	4240	28	GCCAGCAGCAACGAGCAAAAGGTGTGAGT	64.33448276	0	45	13	58	8
20233	4167	4204	37	CAAGAAGTAGACTAAAGCATAAAGATAGAGAAAAGGGG	62.31052632	7249	4213	4241	28	CCAGCAGCAACGAGCAAAAGGTGTGAGTA	62.92068966	0	45	13	58	9
20232	4166	4203	37	GCAAGAAGTAGACTAAAGCATAAAGATAGAGAAAAGGG	62.31052632	7250	4214	4242	28	CAGCAGCAACGAGCAAAAGGTGTGAGTAA	61.50689655	0	45	14	59	11
20233	4167	4204	37	CAAGAAGTAGACTAAAGCATAAAGATAGAGAAAAGGGG	62.31052632	7250	4214	4242	28	CAGCAGCAACGAGCAAAAGGTGTGAGTAA	61.50689655	0	45	14	59	10
20577	23996	24033	37	AGTAACTGGTTTTATGGTTGTTGTGTAACTGTTTTCTT	60.15263158	8496	24053	24081	28	AGGACCTTTGTATTCTGAGGACTTTGTAA	57.26551724	0	26	33	59	20
20577	23996	24033	37	AGTAACTGGTTTTATGGTTGTTGTGTAACTGTTTTCTT	60.15263158	8497	24054	24082	28	GGACCTTTGTATTCTGAGGACTTTGTAAG	58.67931034	0	26	33	59	21
20578	23997	24034	37	GTAACTGGTTTTATGGTTGTTGTGTAACTGTTTTCTTT	60.15263158	8496	24053	24081	28	AGGACCTTTGTATTCTGAGGACTTTGTAA	57.26551724	0	26	33	59	19
20578	23997	24034	37	GTAACTGGTTTTATGGTTGTTGTGTAACTGTTTTCTTT	60.15263158	8497	24054	24082	28	GGACCTTTGTATTCTGAGGACTTTGTAAG	58.67931034	0	26	33	59	20
20582	24001	24038	37	CTGGTTTTATGGTTGTTGTGTAACTGTTTTCTTTGTAG	61.23157895	8494	24051	24079	28	ATAGGACCTTTGTATTCTGAGGACTTTGT	57.26551724	0	32	27	59	13
20583	24002	24039	37	TGGTTTTATGGTTGTTGTGTAACTGTTTTCTTTGTAGA	60.15263158	8495	24052	24080	28	TAGGACCTTTGTATTCTGAGGACTTTGTA	57.26551724	0	30	29	59	13
20234	4168	4205	37	AAGAAGTAGACTAAAGCATAAAGATAGAGAAAAGGGGC	62.31052632	7248	4212	4240	28	GCCAGCAGCAACGAGCAAAAGGTGTGAGT	64.33448276	0	47	13	60	7
20234	4168	4205	37	AAGAAGTAGACTAAAGCATAAAGATAGAGAAAAGGGGC	62.31052632	7249	4213	4241	28	CCAGCAGCAACGAGCAAAAGGTGTGAGTA	62.92068966	0	47	13	60	8
20232	4166	4203	37	GCAAGAAGTAGACTAAAGCATAAAGATAGAGAAAAGGG	62.31052632	7252	4216	4244	28	GCAGCAACGAGCAAAAGGTGTGAGTAAAC	61.50689655	0	45	16	61	13
20232	4166	4203	37	GCAAGAAGTAGACTAAAGCATAAAGATAGAGAAAAGGG	62.31052632	7253	4217	4245	28	CAGCAACGAGCAAAAGGTGTGAGTAAACT	60.09310345	0	45	16	61	14
20233	4167	4204	37	CAAGAAGTAGACTAAAGCATAAAGATAGAGAAAAGGGG	62.31052632	7252	4216	4244	28	GCAGCAACGAGCAAAAGGTGTGAGTAAAC	61.50689655	0	45	16	61	12
20233	4167	4204	37	CAAGAAGTAGACTAAAGCATAAAGATAGAGAAAAGGGG	62.31052632	7253	4217	4245	28	CAGCAACGAGCAAAAGGTGTGAGTAAACT	60.09310345	0	45	16	61	13
20234	4168	4205	37	AAGAAGTAGACTAAAGCATAAAGATAGAGAAAAGGGGC	62.31052632	7250	4214	4242	28	CAGCAGCAACGAGCAAAAGGTGTGAGTAA	61.50689655	0	47	14	61	9
20579	23998	24035	37	TAACTGGTTTTATGGTTGTTGTGTAACTGTTTTCTTTG	60.15263158	8494	24051	24079	28	ATAGGACCTTTGTATTCTGAGGACTTTGT	57.26551724	0	34	27	61	16
20580	23999	24036	37	AACTGGTTTTATGGTTGTTGTGTAACTGTTTTCTTTGT	60.15263158	8494	24051	24079	28	ATAGGACCTTTGTATTCTGAGGACTTTGT	57.26551724	0	34	27	61	15
20582	24001	24038	37	CTGGTTTTATGGTTGTTGTGTAACTGTTTTCTTTGTAG	61.23157895	8495	24052	24080	28	TAGGACCTTTGTATTCTGAGGACTTTGTA	57.26551724	0	32	29	61	14
20232	4166	4203	37	GCAAGAAGTAGACTAAAGCATAAAGATAGAGAAAAGGG	62.31052632	7251	4215	4243	28	AGCAGCAACGAGCAAAAGGTGTGAGTAAA	60.09310345	0	45	17	62	12
20233	4167	4204	37	CAAGAAGTAGACTAAAGCATAAAGATAGAGAAAAGGGG	62.31052632	7251	4215	4243	28	AGCAGCAACGAGCAAAAGGTGTGAGTAAA	60.09310345	0	45	17	62	11
20581	24000	24037	37	ACTGGTTTTATGGTTGTTGTGTAACTGTTTTCTTTGTA	60.15263158	8495	24052	24080	28	TAGGACCTTTGTATTCTGAGGACTTTGTA	57.26551724	0	33	29	62	15
20234	4168	4205	37	AAGAAGTAGACTAAAGCATAAAGATAGAGAAAAGGGGC	62.31052632	7252	4216	4244	28	GCAGCAACGAGCAAAAGGTGTGAGTAAAC	61.50689655	0	47	16	63	11
20234	4168	4205	37	AAGAAGTAGACTAAAGCATAAAGATAGAGAAAAGGGGC	62.31052632	7253	4217	4245	28	CAGCAACGAGCAAAAGGTGTGAGTAAACT	60.09310345	0	47	16	63	12
20235	4169	4206	37	AGAAGTAGACTAAAGCATAAAGATAGAGAAAAGGGGCT	62.31052632	7252	4216	4244	28	GCAGCAACGAGCAAAAGGTGTGAGTAAAC	61.50689655	0	47	16	63	10
20579	23998	24035	37	TAACTGGTTTTATGGTTGTTGTGTAACTGTTTTCTTTG	60.15263158	8495	24052	24080	28	TAGGACCTTTGTATTCTGAGGACTTTGTA	57.26551724	0	34	29	63	17
20583	24002	24039	37	TGGTTTTATGGTTGTTGTGTAACTGTTTTCTTTGTAGA	60.15263158	8497	24054	24082	28	GGACCTTTGTATTCTGAGGACTTTGTAAG	58.67931034	0	30	33	63	15
20232	4166	4203	37	GCAAGAAGTAGACTAAAGCATAAAGATAGAGAAAAGGG	62.31052632	7254	4218	4246	28	AGCAACGAGCAAAAGGTGTGAGTAAACTG	60.09310345	0	45	19	64	15
20232	4166	4203	37	GCAAGAAGTAGACTAAAGCATAAAGATAGAGAAAAGGG	62.31052632	7255	4219	4247	28	GCAACGAGCAAAAGGTGTGAGTAAACTGT	60.09310345	0	45	19	64	16
20232	4166	4203	37	GCAAGAAGTAGACTAAAGCATAAAGATAGAGAAAAGGG	62.31052632	7256	4220	4248	28	CAACGAGCAAAAGGTGTGAGTAAACTGTT	58.67931034	0	45	19	64	17
20233	4167	4204	37	CAAGAAGTAGACTAAAGCATAAAGATAGAGAAAAGGGG	62.31052632	7254	4218	4246	28	AGCAACGAGCAAAAGGTGTGAGTAAACTG	60.09310345	0	45	19	64	14
20233	4167	4204	37	CAAGAAGTAGACTAAAGCATAAAGATAGAGAAAAGGGG	62.31052632	7255	4219	4247	28	GCAACGAGCAAAAGGTGTGAGTAAACTGT	60.09310345	0	45	19	64	15
20233	4167	4204	37	CAAGAAGTAGACTAAAGCATAAAGATAGAGAAAAGGGG	62.31052632	7256	4220	4248	28	CAACGAGCAAAAGGTGTGAGTAAACTGTT	58.67931034	0	45	19	64	16
20234	4168	4205	37	AAGAAGTAGACTAAAGCATAAAGATAGAGAAAAGGGGC	62.31052632	7251	4215	4243	28	AGCAGCAACGAGCAAAAGGTGTGAGTAAA	60.09310345	0	47	17	64	10
20235	4169	4206	37	AGAAGTAGACTAAAGCATAAAGATAGAGAAAAGGGGCT	62.31052632	7251	4215	4243	28	AGCAGCAACGAGCAAAAGGTGTGAGTAAA	60.09310345	0	47	17	64	9
20232	4166	4203	37	GCAAGAAGTAGACTAAAGCATAAAGATAGAGAAAAGGG	62.31052632	7257	4221	4249	28	AACGAGCAAAAGGTGTGAGTAAACTGTTA	57.26551724	0	45	20	65	18
20233	4167	4204	37	CAAGAAGTAGACTAAAGCATAAAGATAGAGAAAAGGGG	62.31052632	7257	4221	4249	28	AACGAGCAAAAGGTGTGAGTAAACTGTTA	57.26551724	0	45	20	65	17
20582	24001	24038	37	CTGGTTTTATGGTTGTTGTGTAACTGTTTTCTTTGTAG	61.23157895	8496	24053	24081	28	AGGACCTTTGTATTCTGAGGACTTTGTAA	57.26551724	0	32	33	65	15
20582	24001	24038	37	CTGGTTTTATGGTTGTTGTGTAACTGTTTTCTTTGTAG	61.23157895	8497	24054	24082	28	GGACCTTTGTATTCTGAGGACTTTGTAAG	58.67931034	0	32	33	65	16
20234	4168	4205	37	AAGAAGTAGACTAAAGCATAAAGATAGAGAAAAGGGGC	62.31052632	7254	4218	4246	28	AGCAACGAGCAAAAGGTGTGAGTAAACTG	60.09310345	0	47	19	66	13
20234	4168	4205	37	AAGAAGTAGACTAAAGCATAAAGATAGAGAAAAGGGGC	62.31052632	7255	4219	4247	28	GCAACGAGCAAAAGGTGTGAGTAAACTGT	60.09310345	0	47	19	66	14
20234	4168	4205	37	AAGAAGTAGACTAAAGCATAAAGATAGAGAAAAGGGGC	62.31052632	7256	4220	4248	28	CAACGAGCAAAAGGTGTGAGTAAACTGTT	58.67931034	0	47	19	66	15
20235	4169	4206	37	AGAAGTAGACTAAAGCATAAAGATAGAGAAAAGGGGCT	62.31052632	7254	4218	4246	28	AGCAACGAGCAAAAGGTGTGAGTAAACTG	60.09310345	0	47	19	66	12
20235	4169	4206	37	AGAAGTAGACTAAAGCATAAAGATAGAGAAAAGGGGCT	62.31052632	7255	4219	4247	28	GCAACGAGCAAAAGGTGTGAGTAAACTGT	60.09310345	0	47	19	66	13
20581	24000	24037	37	ACTGGTTTTATGGTTGTTGTGTAACTGTTTTCTTTGTA	60.15263158	8496	24053	24081	28	AGGACCTTTGTATTCTGAGGACTTTGTAA	57.26551724	0	33	33	66	16
20581	24000	24037	37	ACTGGTTTTATGGTTGTTGTGTAACTGTTTTCTTTGTA	60.15263158	8497	24054	24082	28	GGACCTTTGTATTCTGAGGACTTTGTAAG	58.67931034	0	33	33	66	17
20234	4168	4205	37	AAGAAGTAGACTAAAGCATAAAGATAGAGAAAAGGGGC	62.31052632	7257	4221	4249	28	AACGAGCAAAAGGTGTGAGTAAACTGTTA	57.26551724	0	47	20	67	16
20579	23998	24035	37	TAACTGGTTTTATGGTTGTTGTGTAACTGTTTTCTTTG	60.15263158	8496	24053	24081	28	AGGACCTTTGTATTCTGAGGACTTTGTAA	57.26551724	0	34	33	67	18
20579	23998	24035	37	TAACTGGTTTTATGGTTGTTGTGTAACTGTTTTCTTTG	60.15263158	8497	24054	24082	28	GGACCTTTGTATTCTGAGGACTTTGTAAG	58.67931034	0	34	33	67	19
20580	23999	24036	37	AACTGGTTTTATGGTTGTTGTGTAACTGTTTTCTTTGT	60.15263158	8496	24053	24081	28	AGGACCTTTGTATTCTGAGGACTTTGTAA	57.26551724	0	34	33	67	17
20580	23999	24036	37	AACTGGTTTTATGGTTGTTGTGTAACTGTTTTCTTTGT	60.15263158	8497	24054	24082	28	GGACCTTTGTATTCTGAGGACTTTGTAAG	58.67931034	0	34	33	67	18
20098	492	529	37	TGAGTTTCATCAGCCTTCTTCTTTTTGTCCTTTTTAGG	62.31052632	6841	535	563	28	TTGGTGGGAATGTTTTGTATGCGTCAATA	57.26551724	0	107	35	142	6
20098	492	529	37	TGAGTTTCATCAGCCTTCTTCTTTTTGTCCTTTTTAGG	62.31052632	6840	534	562	28	GTTGGTGGGAATGTTTTGTATGCGTCAAT	58.67931034	0	107	38	145	5
20098	492	529	37	TGAGTTTCATCAGCCTTCTTCTTTTTGTCCTTTTTAGG	62.31052632	6839	533	561	28	TGTTGGTGGGAATGTTTTGTATGCGTCAA	58.67931034	0	107	133	240	4
20093	467	504	37	TTTCTTCTGTCTCTGCGGTAAGGCTTGAGTTTCATCAG	65.54736842	6827	521	549	28	CTTTTTAGGCTCTGTTGGTGGGAATGTTT	58.67931034	0	1	5539	5540	17
20092	466	503	37	GTTTCTTCTGTCTCTGCGGTAAGGCTTGAGTTTCATCA	65.54736842	6827	521	549	28	CTTTTTAGGCTCTGTTGGTGGGAATGTTT	58.67931034	0	3	5539	5542	18
20094	468	505	37	TTCTTCTGTCTCTGCGGTAAGGCTTGAGTTTCATCAGC	66.62631579	6828	522	550	28	TTTTTAGGCTCTGTTGGTGGGAATGTTTT	57.26551724	0	0	5542	5542	17
20093	467	504	37	TTTCTTCTGTCTCTGCGGTAAGGCTTGAGTTTCATCAG	65.54736842	6828	522	550	28	TTTTTAGGCTCTGTTGGTGGGAATGTTTT	57.26551724	0	1	5542	5543	18
20091	465	502	37	TGTTTCTTCTGTCTCTGCGGTAAGGCTTGAGTTTCATC	65.54736842	6828	522	550	28	TTTTTAGGCTCTGTTGGTGGGAATGTTTT	57.26551724	0	4	5542	5546	20
20093	467	504	37	TTTCTTCTGTCTCTGCGGTAAGGCTTGAGTTTCATCAG	65.54736842	6831	525	553	28	TTAGGCTCTGTTGGTGGGAATGTTTTGTA	58.67931034	0	1	5547	5548	21
20090	464	501	37	CTGTTTCTTCTGTCTCTGCGGTAAGGCTTGAGTTTCAT	65.54736842	6827	521	549	28	CTTTTTAGGCTCTGTTGGTGGGAATGTTT	58.67931034	0	10	5539	5549	20
20094	468	505	37	TTCTTCTGTCTCTGCGGTAAGGCTTGAGTTTCATCAGC	66.62631579	6830	524	552	28	TTTAGGCTCTGTTGGTGGGAATGTTTTGT	58.67931034	0	0	5549	5549	19
20093	467	504	37	TTTCTTCTGTCTCTGCGGTAAGGCTTGAGTTTCATCAG	65.54736842	6830	524	552	28	TTTAGGCTCTGTTGGTGGGAATGTTTTGT	58.67931034	0	1	5549	5550	20
20094	468	505	37	TTCTTCTGTCTCTGCGGTAAGGCTTGAGTTTCATCAGC	66.62631579	6829	523	551	28	TTTTAGGCTCTGTTGGTGGGAATGTTTTG	58.67931034	0	0	5550	5550	18
20089	463	500	37	GCTGTTTCTTCTGTCTCTGCGGTAAGGCTTGAGTTTCA	66.62631579	6827	521	549	28	CTTTTTAGGCTCTGTTGGTGGGAATGTTT	58.67931034	0	12	5539	5551	21
20093	467	504	37	TTTCTTCTGTCTCTGCGGTAAGGCTTGAGTTTCATCAG	65.54736842	6829	523	551	28	TTTTAGGCTCTGTTGGTGGGAATGTTTTG	58.67931034	0	1	5550	5551	19
20091	465	502	37	TGTTTCTTCTGTCTCTGCGGTAAGGCTTGAGTTTCATC	65.54736842	6830	524	552	28	TTTAGGCTCTGTTGGTGGGAATGTTTTGT	58.67931034	0	4	5549	5553	22
20091	465	502	37	TGTTTCTTCTGTCTCTGCGGTAAGGCTTGAGTTTCATC	65.54736842	6829	523	551	28	TTTTAGGCTCTGTTGGTGGGAATGTTTTG	58.67931034	0	4	5550	5554	21
20094	468	505	37	TTCTTCTGTCTCTGCGGTAAGGCTTGAGTTTCATCAGC	66.62631579	6835	529	557	28	GCTCTGTTGGTGGGAATGTTTTGTATGCG	61.50689655	0	0	5556	5556	24
20093	467	504	37	TTTCTTCTGTCTCTGCGGTAAGGCTTGAGTTTCATCAG	65.54736842	6835	529	557	28	GCTCTGTTGGTGGGAATGTTTTGTATGCG	61.50689655	0	1	5556	5557	25
20094	468	505	37	TTCTTCTGTCTCTGCGGTAAGGCTTGAGTTTCATCAGC	66.62631579	6832	526	554	28	TAGGCTCTGTTGGTGGGAATGTTTTGTAT	58.67931034	0	0	5558	5558	21
20094	468	505	37	TTCTTCTGTCTCTGCGGTAAGGCTTGAGTTTCATCAGC	66.62631579	6834	528	556	28	GGCTCTGTTGGTGGGAATGTTTTGTATGC	61.50689655	0	0	5558	5558	23
20093	467	504	37	TTTCTTCTGTCTCTGCGGTAAGGCTTGAGTTTCATCAG	65.54736842	6832	526	554	28	TAGGCTCTGTTGGTGGGAATGTTTTGTAT	58.67931034	0	1	5558	5559	22
20093	467	504	37	TTTCTTCTGTCTCTGCGGTAAGGCTTGAGTTTCATCAG	65.54736842	6834	528	556	28	GGCTCTGTTGGTGGGAATGTTTTGTATGC	61.50689655	0	1	5558	5559	24
20092	466	503	37	GTTTCTTCTGTCTCTGCGGTAAGGCTTGAGTTTCATCA	65.54736842	6832	526	554	28	TAGGCTCTGTTGGTGGGAATGTTTTGTAT	58.67931034	0	3	5558	5561	23
20092	466	503	37	GTTTCTTCTGTCTCTGCGGTAAGGCTTGAGTTTCATCA	65.54736842	6834	528	556	28	GGCTCTGTTGGTGGGAATGTTTTGTATGC	61.50689655	0	3	5558	5561	25
20091	465	502	37	TGTTTCTTCTGTCTCTGCGGTAAGGCTTGAGTTTCATC	65.54736842	6832	526	554	28	TAGGCTCTGTTGGTGGGAATGTTTTGTAT	58.67931034	0	4	5558	5562	24
20091	465	502	37	TGTTTCTTCTGTCTCTGCGGTAAGGCTTGAGTTTCATC	65.54736842	6833	527	555	28	AGGCTCTGTTGGTGGGAATGTTTTGTATG	60.09310345	0	4	5559	5563	25
20087	461	498	37	TTGCTGTTTCTTCTGTCTCTGCGGTAAGGCTTGAGTTT	65.54736842	6827	521	549	28	CTTTTTAGGCTCTGTTGGTGGGAATGTTT	58.67931034	0	27	5539	5566	23
20088	462	499	37	TGCTGTTTCTTCTGTCTCTGCGGTAAGGCTTGAGTTTC	66.62631579	6828	522	550	28	TTTTTAGGCTCTGTTGGTGGGAATGTTTT	57.26551724	0	25	5542	5567	23
20087	461	498	37	TTGCTGTTTCTTCTGTCTCTGCGGTAAGGCTTGAGTTT	65.54736842	6828	522	550	28	TTTTTAGGCTCTGTTGGTGGGAATGTTTT	57.26551724	0	27	5542	5569	24
20085	459	496	37	GTTTGCTGTTTCTTCTGTCTCTGCGGTAAGGCTTGAGT	66.62631579	6827	521	549	28	CTTTTTAGGCTCTGTTGGTGGGAATGTTT	58.67931034	0	34	5539	5573	25
20086	460	497	37	TTTGCTGTTTCTTCTGTCTCTGCGGTAAGGCTTGAGTT	65.54736842	6827	521	549	28	CTTTTTAGGCTCTGTTGGTGGGAATGTTT	58.67931034	0	34	5539	5573	24
20088	462	499	37	TGCTGTTTCTTCTGTCTCTGCGGTAAGGCTTGAGTTTC	66.62631579	6830	524	552	28	TTTAGGCTCTGTTGGTGGGAATGTTTTGT	58.67931034	0	25	5549	5574	25
20088	462	499	37	TGCTGTTTCTTCTGTCTCTGCGGTAAGGCTTGAGTTTC	66.62631579	6829	523	551	28	TTTTAGGCTCTGTTGGTGGGAATGTTTTG	58.67931034	0	25	5550	5575	24
20086	460	497	37	TTTGCTGTTTCTTCTGTCTCTGCGGTAAGGCTTGAGTT	65.54736842	6828	522	550	28	TTTTTAGGCTCTGTTGGTGGGAATGTTTT	57.26551724	0	34	5542	5576	25
20087	461	498	37	TTGCTGTTTCTTCTGTCTCTGCGGTAAGGCTTGAGTTT	65.54736842	6829	523	551	28	TTTTAGGCTCTGTTGGTGGGAATGTTTTG	58.67931034	0	27	5550	5577	25
20095	489	526	37	GCTTGAGTTTCATCAGCCTTCTTCTTTTTGTCCTTTTT	62.31052632	6838	532	560	28	CTGTTGGTGGGAATGTTTTGTATGCGTCA	60.09310345	0	91	5532	5623	6
20095	489	526	37	GCTTGAGTTTCATCAGCCTTCTTCTTTTTGTCCTTTTT	62.31052632	6837	531	559	28	TCTGTTGGTGGGAATGTTTTGTATGCGTC	60.09310345	0	91	5543	5634	5
20096	490	527	37	CTTGAGTTTCATCAGCCTTCTTCTTTTTGTCCTTTTTA	61.23157895	6838	532	560	28	CTGTTGGTGGGAATGTTTTGTATGCGTCA	60.09310345	0	103	5532	5635	5
20095	489	526	37	GCTTGAGTTTCATCAGCCTTCTTCTTTTTGTCCTTTTT	62.31052632	6836	530	558	28	CTCTGTTGGTGGGAATGTTTTGTATGCGT	60.09310345	0	91	5553	5644	4
20096	490	527	37	CTTGAGTTTCATCAGCCTTCTTCTTTTTGTCCTTTTTA	61.23157895	6837	531	559	28	TCTGTTGGTGGGAATGTTTTGTATGCGTC	60.09310345	0	103	5543	5646	4
20095	489	526	37	GCTTGAGTTTCATCAGCCTTCTTCTTTTTGTCCTTTTT	62.31052632	6835	529	557	28	GCTCTGTTGGTGGGAATGTTTTGTATGCG	61.50689655	0	91	5556	5647	3
20097	491	528	37	TTGAGTTTCATCAGCCTTCTTCTTTTTGTCCTTTTTAG	61.23157895	6837	531	559	28	TCTGTTGGTGGGAATGTTTTGTATGCGTC	60.09310345	0	104	5543	5647	3
20098	492	529	37	TGAGTTTCATCAGCCTTCTTCTTTTTGTCCTTTTTAGG	62.31052632	6837	531	559	28	TCTGTTGGTGGGAATGTTTTGTATGCGTC	60.09310345	0	107	5543	5650	2
20097	491	528	37	TTGAGTTTCATCAGCCTTCTTCTTTTTGTCCTTTTTAG	61.23157895	6836	530	558	28	CTCTGTTGGTGGGAATGTTTTGTATGCGT	60.09310345	0	104	5553	5657	2
20096	490	527	37	CTTGAGTTTCATCAGCCTTCTTCTTTTTGTCCTTTTTA	61.23157895	6835	529	557	28	GCTCTGTTGGTGGGAATGTTTTGTATGCG	61.50689655	0	103	5556	5659	2
20577	23996	24033	37	AGTAACTGGTTTTATGGTTGTTGTGTAACTGTTTTCTT	60.15263158	10550	24051	24080	29	ATAGGACCTTTGTATTCTGAGGACTTTGTA	57.52	0	26	30	56	18
20578	23997	24034	37	GTAACTGGTTTTATGGTTGTTGTGTAACTGTTTTCTTT	60.15263158	10550	24051	24080	29	ATAGGACCTTTGTATTCTGAGGACTTTGTA	57.52	0	26	30	56	17
20232	4166	4203	37	GCAAGAAGTAGACTAAAGCATAAAGATAGAGAAAAGGG	62.31052632	9414	4212	4241	29	GCCAGCAGCAACGAGCAAAAGGTGTGAGTA	64.35333333	0	45	13	58	9
20233	4167	4204	37	CAAGAAGTAGACTAAAGCATAAAGATAGAGAAAAGGGG	62.31052632	9414	4212	4241	29	GCCAGCAGCAACGAGCAAAAGGTGTGAGTA	64.35333333	0	45	13	58	8
20232	4166	4203	37	GCAAGAAGTAGACTAAAGCATAAAGATAGAGAAAAGGG	62.31052632	9415	4213	4242	29	CCAGCAGCAACGAGCAAAAGGTGTGAGTAA	62.98666667	0	45	14	59	10
20233	4167	4204	37	CAAGAAGTAGACTAAAGCATAAAGATAGAGAAAAGGGG	62.31052632	9415	4213	4242	29	CCAGCAGCAACGAGCAAAAGGTGTGAGTAA	62.98666667	0	45	14	59	9
20234	4168	4205	37	AAGAAGTAGACTAAAGCATAAAGATAGAGAAAAGGGGC	62.31052632	9414	4212	4241	29	GCCAGCAGCAACGAGCAAAAGGTGTGAGTA	64.35333333	0	47	13	60	7
20577	23996	24033	37	AGTAACTGGTTTTATGGTTGTTGTGTAACTGTTTTCTT	60.15263158	10551	24052	24081	29	TAGGACCTTTGTATTCTGAGGACTTTGTAA	57.52	0	26	34	60	19
20578	23997	24034	37	GTAACTGGTTTTATGGTTGTTGTGTAACTGTTTTCTTT	60.15263158	10551	24052	24081	29	TAGGACCTTTGTATTCTGAGGACTTTGTAA	57.52	0	26	34	60	18
20234	4168	4205	37	AAGAAGTAGACTAAAGCATAAAGATAGAGAAAAGGGGC	62.31052632	9415	4213	4242	29	CCAGCAGCAACGAGCAAAAGGTGTGAGTAA	62.98666667	0	47	14	61	8
20232	4166	4203	37	GCAAGAAGTAGACTAAAGCATAAAGATAGAGAAAAGGG	62.31052632	9417	4215	4244	29	AGCAGCAACGAGCAAAAGGTGTGAGTAAAC	61.62	0	45	17	62	12
20232	4166	4203	37	GCAAGAAGTAGACTAAAGCATAAAGATAGAGAAAAGGG	62.31052632	9418	4216	4245	29	GCAGCAACGAGCAAAAGGTGTGAGTAAACT	61.62	0	45	17	62	13
20233	4167	4204	37	CAAGAAGTAGACTAAAGCATAAAGATAGAGAAAAGGGG	62.31052632	9417	4215	4244	29	AGCAGCAACGAGCAAAAGGTGTGAGTAAAC	61.62	0	45	17	62	11
20233	4167	4204	37	CAAGAAGTAGACTAAAGCATAAAGATAGAGAAAAGGGG	62.31052632	9418	4216	4245	29	GCAGCAACGAGCAAAAGGTGTGAGTAAACT	61.62	0	45	17	62	12
20582	24001	24038	37	CTGGTTTTATGGTTGTTGTGTAACTGTTTTCTTTGTAG	61.23157895	10550	24051	24080	29	ATAGGACCTTTGTATTCTGAGGACTTTGTA	57.52	0	32	30	62	13
20232	4166	4203	37	GCAAGAAGTAGACTAAAGCATAAAGATAGAGAAAAGGG	62.31052632	9416	4214	4243	29	CAGCAGCAACGAGCAAAAGGTGTGAGTAAA	61.62	0	45	18	63	11
20233	4167	4204	37	CAAGAAGTAGACTAAAGCATAAAGATAGAGAAAAGGGG	62.31052632	9416	4214	4243	29	CAGCAGCAACGAGCAAAAGGTGTGAGTAAA	61.62	0	45	18	63	10
20578	23997	24034	37	GTAACTGGTTTTATGGTTGTTGTGTAACTGTTTTCTTT	60.15263158	10552	24053	24082	29	AGGACCTTTGTATTCTGAGGACTTTGTAAG	58.88666667	0	26	37	63	19
20232	4166	4203	37	GCAAGAAGTAGACTAAAGCATAAAGATAGAGAAAAGGG	62.31052632	9419	4217	4246	29	CAGCAACGAGCAAAAGGTGTGAGTAAACTG	61.62	0	45	19	64	14
20232	4166	4203	37	GCAAGAAGTAGACTAAAGCATAAAGATAGAGAAAAGGG	62.31052632	9420	4218	4247	29	AGCAACGAGCAAAAGGTGTGAGTAAACTGT	60.25333333	0	45	19	64	15
20232	4166	4203	37	GCAAGAAGTAGACTAAAGCATAAAGATAGAGAAAAGGG	62.31052632	9421	4219	4248	29	GCAACGAGCAAAAGGTGTGAGTAAACTGTT	60.25333333	0	45	19	64	16
20233	4167	4204	37	CAAGAAGTAGACTAAAGCATAAAGATAGAGAAAAGGGG	62.31052632	9419	4217	4246	29	CAGCAACGAGCAAAAGGTGTGAGTAAACTG	61.62	0	45	19	64	13
20233	4167	4204	37	CAAGAAGTAGACTAAAGCATAAAGATAGAGAAAAGGGG	62.31052632	9420	4218	4247	29	AGCAACGAGCAAAAGGTGTGAGTAAACTGT	60.25333333	0	45	19	64	14
20233	4167	4204	37	CAAGAAGTAGACTAAAGCATAAAGATAGAGAAAAGGGG	62.31052632	9421	4219	4248	29	GCAACGAGCAAAAGGTGTGAGTAAACTGTT	60.25333333	0	45	19	64	15
20234	4168	4205	37	AAGAAGTAGACTAAAGCATAAAGATAGAGAAAAGGGGC	62.31052632	9417	4215	4244	29	AGCAGCAACGAGCAAAAGGTGTGAGTAAAC	61.62	0	47	17	64	10
20234	4168	4205	37	AAGAAGTAGACTAAAGCATAAAGATAGAGAAAAGGGGC	62.31052632	9418	4216	4245	29	GCAGCAACGAGCAAAAGGTGTGAGTAAACT	61.62	0	47	17	64	11
20235	4169	4206	37	AGAAGTAGACTAAAGCATAAAGATAGAGAAAAGGGGCT	62.31052632	9417	4215	4244	29	AGCAGCAACGAGCAAAAGGTGTGAGTAAAC	61.62	0	47	17	64	9
20235	4169	4206	37	AGAAGTAGACTAAAGCATAAAGATAGAGAAAAGGGGCT	62.31052632	9418	4216	4245	29	GCAGCAACGAGCAAAAGGTGTGAGTAAACT	61.62	0	47	17	64	10
20579	23998	24035	37	TAACTGGTTTTATGGTTGTTGTGTAACTGTTTTCTTTG	60.15263158	10550	24051	24080	29	ATAGGACCTTTGTATTCTGAGGACTTTGTA	57.52	0	34	30	64	16
20580	23999	24036	37	AACTGGTTTTATGGTTGTTGTGTAACTGTTTTCTTTGT	60.15263158	10550	24051	24080	29	ATAGGACCTTTGTATTCTGAGGACTTTGTA	57.52	0	34	30	64	15
20583	24002	24039	37	TGGTTTTATGGTTGTTGTGTAACTGTTTTCTTTGTAGA	60.15263158	10551	24052	24081	29	TAGGACCTTTGTATTCTGAGGACTTTGTAA	57.52	0	30	34	64	13
20232	4166	4203	37	GCAAGAAGTAGACTAAAGCATAAAGATAGAGAAAAGGG	62.31052632	9422	4220	4249	29	CAACGAGCAAAAGGTGTGAGTAAACTGTTA	58.88666667	0	45	20	65	17
20233	4167	4204	37	CAAGAAGTAGACTAAAGCATAAAGATAGAGAAAAGGGG	62.31052632	9422	4220	4249	29	CAACGAGCAAAAGGTGTGAGTAAACTGTTA	58.88666667	0	45	20	65	16
20234	4168	4205	37	AAGAAGTAGACTAAAGCATAAAGATAGAGAAAAGGGGC	62.31052632	9416	4214	4243	29	CAGCAGCAACGAGCAAAAGGTGTGAGTAAA	61.62	0	47	18	65	9
20234	4168	4205	37	AAGAAGTAGACTAAAGCATAAAGATAGAGAAAAGGGGC	62.31052632	9419	4217	4246	29	CAGCAACGAGCAAAAGGTGTGAGTAAACTG	61.62	0	47	19	66	12
20234	4168	4205	37	AAGAAGTAGACTAAAGCATAAAGATAGAGAAAAGGGGC	62.31052632	9420	4218	4247	29	AGCAACGAGCAAAAGGTGTGAGTAAACTGT	60.25333333	0	47	19	66	13
20234	4168	4205	37	AAGAAGTAGACTAAAGCATAAAGATAGAGAAAAGGGGC	62.31052632	9421	4219	4248	29	GCAACGAGCAAAAGGTGTGAGTAAACTGTT	60.25333333	0	47	19	66	14
20235	4169	4206	37	AGAAGTAGACTAAAGCATAAAGATAGAGAAAAGGGGCT	62.31052632	9420	4218	4247	29	AGCAACGAGCAAAAGGTGTGAGTAAACTGT	60.25333333	0	47	19	66	12
20235	4169	4206	37	AGAAGTAGACTAAAGCATAAAGATAGAGAAAAGGGGCT	62.31052632	9421	4219	4248	29	GCAACGAGCAAAAGGTGTGAGTAAACTGTT	60.25333333	0	47	19	66	13
20582	24001	24038	37	CTGGTTTTATGGTTGTTGTGTAACTGTTTTCTTTGTAG	61.23157895	10551	24052	24081	29	TAGGACCTTTGTATTCTGAGGACTTTGTAA	57.52	0	32	34	66	14
20234	4168	4205	37	AAGAAGTAGACTAAAGCATAAAGATAGAGAAAAGGGGC	62.31052632	9422	4220	4249	29	CAACGAGCAAAAGGTGTGAGTAAACTGTTA	58.88666667	0	47	20	67	15
20581	24000	24037	37	ACTGGTTTTATGGTTGTTGTGTAACTGTTTTCTTTGTA	60.15263158	10551	24052	24081	29	TAGGACCTTTGTATTCTGAGGACTTTGTAA	57.52	0	33	34	67	15
20579	23998	24035	37	TAACTGGTTTTATGGTTGTTGTGTAACTGTTTTCTTTG	60.15263158	10551	24052	24081	29	TAGGACCTTTGTATTCTGAGGACTTTGTAA	57.52	0	34	34	68	17
20582	24001	24038	37	CTGGTTTTATGGTTGTTGTGTAACTGTTTTCTTTGTAG	61.23157895	10552	24053	24082	29	AGGACCTTTGTATTCTGAGGACTTTGTAAG	58.88666667	0	32	37	69	15
20581	24000	24037	37	ACTGGTTTTATGGTTGTTGTGTAACTGTTTTCTTTGTA	60.15263158	10552	24053	24082	29	AGGACCTTTGTATTCTGAGGACTTTGTAAG	58.88666667	0	33	37	70	16
20579	23998	24035	37	TAACTGGTTTTATGGTTGTTGTGTAACTGTTTTCTTTG	60.15263158	10552	24053	24082	29	AGGACCTTTGTATTCTGAGGACTTTGTAAG	58.88666667	0	34	37	71	18
20580	23999	24036	37	AACTGGTTTTATGGTTGTTGTGTAACTGTTTTCTTTGT	60.15263158	10552	24053	24082	29	AGGACCTTTGTATTCTGAGGACTTTGTAAG	58.88666667	0	34	37	71	17
20098	492	529	37	TGAGTTTCATCAGCCTTCTTCTTTTTGTCCTTTTTAGG	62.31052632	9046	534	563	29	GTTGGTGGGAATGTTTTGTATGCGTCAATA	58.88666667	0	107	38	145	5
20098	492	529	37	TGAGTTTCATCAGCCTTCTTCTTTTTGTCCTTTTTAGG	62.31052632	9045	533	562	29	TGTTGGTGGGAATGTTTTGTATGCGTCAAT	58.88666667	0	107	133	240	4
20093	467	504	37	TTTCTTCTGTCTCTGCGGTAAGGCTTGAGTTTCATCAG	65.54736842	9033	521	550	29	CTTTTTAGGCTCTGTTGGTGGGAATGTTTT	58.88666667	0	1	5547	5548	17
20092	466	503	37	GTTTCTTCTGTCTCTGCGGTAAGGCTTGAGTTTCATCA	65.54736842	9033	521	550	29	CTTTTTAGGCTCTGTTGGTGGGAATGTTTT	58.88666667	0	3	5547	5550	18
20094	468	505	37	TTCTTCTGTCTCTGCGGTAAGGCTTGAGTTTCATCAGC	66.62631579	9036	524	553	29	TTTAGGCTCTGTTGGTGGGAATGTTTTGTA	58.88666667	0	0	5550	5550	19
20093	467	504	37	TTTCTTCTGTCTCTGCGGTAAGGCTTGAGTTTCATCAG	65.54736842	9036	524	553	29	TTTAGGCTCTGTTGGTGGGAATGTTTTGTA	58.88666667	0	1	5550	5551	20
20094	468	505	37	TTCTTCTGTCTCTGCGGTAAGGCTTGAGTTTCATCAGC	66.62631579	9034	522	551	29	TTTTTAGGCTCTGTTGGTGGGAATGTTTTG	58.88666667	0	0	5552	5552	17
20093	467	504	37	TTTCTTCTGTCTCTGCGGTAAGGCTTGAGTTTCATCAG	65.54736842	9034	522	551	29	TTTTTAGGCTCTGTTGGTGGGAATGTTTTG	58.88666667	0	1	5552	5553	18
20094	468	505	37	TTCTTCTGTCTCTGCGGTAAGGCTTGAGTTTCATCAGC	66.62631579	9035	523	552	29	TTTTAGGCTCTGTTGGTGGGAATGTTTTGT	58.88666667	0	0	5553	5553	18
20091	465	502	37	TGTTTCTTCTGTCTCTGCGGTAAGGCTTGAGTTTCATC	65.54736842	9036	524	553	29	TTTAGGCTCTGTTGGTGGGAATGTTTTGTA	58.88666667	0	4	5550	5554	22
20093	467	504	37	TTTCTTCTGTCTCTGCGGTAAGGCTTGAGTTTCATCAG	65.54736842	9035	523	552	29	TTTTAGGCTCTGTTGGTGGGAATGTTTTGT	58.88666667	0	1	5553	5554	19
20091	465	502	37	TGTTTCTTCTGTCTCTGCGGTAAGGCTTGAGTTTCATC	65.54736842	9034	522	551	29	TTTTTAGGCTCTGTTGGTGGGAATGTTTTG	58.88666667	0	4	5552	5556	20
20094	468	505	37	TTCTTCTGTCTCTGCGGTAAGGCTTGAGTTTCATCAGC	66.62631579	9041	529	558	29	GCTCTGTTGGTGGGAATGTTTTGTATGCGT	61.62	0	0	5556	5556	24
20090	464	501	37	CTGTTTCTTCTGTCTCTGCGGTAAGGCTTGAGTTTCAT	65.54736842	9033	521	550	29	CTTTTTAGGCTCTGTTGGTGGGAATGTTTT	58.88666667	0	10	5547	5557	20
20091	465	502	37	TGTTTCTTCTGTCTCTGCGGTAAGGCTTGAGTTTCATC	65.54736842	9035	523	552	29	TTTTAGGCTCTGTTGGTGGGAATGTTTTGT	58.88666667	0	4	5553	5557	21
20093	467	504	37	TTTCTTCTGTCTCTGCGGTAAGGCTTGAGTTTCATCAG	65.54736842	9041	529	558	29	GCTCTGTTGGTGGGAATGTTTTGTATGCGT	61.62	0	1	5556	5557	25
20094	468	505	37	TTCTTCTGTCTCTGCGGTAAGGCTTGAGTTTCATCAGC	66.62631579	9040	528	557	29	GGCTCTGTTGGTGGGAATGTTTTGTATGCG	62.98666667	0	0	5558	5558	23
20089	463	500	37	GCTGTTTCTTCTGTCTCTGCGGTAAGGCTTGAGTTTCA	66.62631579	9033	521	550	29	CTTTTTAGGCTCTGTTGGTGGGAATGTTTT	58.88666667	0	12	5547	5559	21
20093	467	504	37	TTTCTTCTGTCTCTGCGGTAAGGCTTGAGTTTCATCAG	65.54736842	9040	528	557	29	GGCTCTGTTGGTGGGAATGTTTTGTATGCG	62.98666667	0	1	5558	5559	24
20094	468	505	37	TTCTTCTGTCTCTGCGGTAAGGCTTGAGTTTCATCAGC	66.62631579	9038	526	555	29	TAGGCTCTGTTGGTGGGAATGTTTTGTATG	60.25333333	0	0	5559	5559	21
20093	467	504	37	TTTCTTCTGTCTCTGCGGTAAGGCTTGAGTTTCATCAG	65.54736842	9038	526	555	29	TAGGCTCTGTTGGTGGGAATGTTTTGTATG	60.25333333	0	1	5559	5560	22
20092	466	503	37	GTTTCTTCTGTCTCTGCGGTAAGGCTTGAGTTTCATCA	65.54736842	9040	528	557	29	GGCTCTGTTGGTGGGAATGTTTTGTATGCG	62.98666667	0	3	5558	5561	25
20093	467	504	37	TTTCTTCTGTCTCTGCGGTAAGGCTTGAGTTTCATCAG	65.54736842	9037	525	554	29	TTAGGCTCTGTTGGTGGGAATGTTTTGTAT	58.88666667	0	1	5560	5561	21
20091	465	502	37	TGTTTCTTCTGTCTCTGCGGTAAGGCTTGAGTTTCATC	65.54736842	9038	526	555	29	TAGGCTCTGTTGGTGGGAATGTTTTGTATG	60.25333333	0	4	5559	5563	24
20091	465	502	37	TGTTTCTTCTGTCTCTGCGGTAAGGCTTGAGTTTCATC	65.54736842	9039	527	556	29	AGGCTCTGTTGGTGGGAATGTTTTGTATGC	61.62	0	4	5561	5565	25
20087	461	498	37	TTGCTGTTTCTTCTGTCTCTGCGGTAAGGCTTGAGTTT	65.54736842	9033	521	550	29	CTTTTTAGGCTCTGTTGGTGGGAATGTTTT	58.88666667	0	27	5547	5574	23
20088	462	499	37	TGCTGTTTCTTCTGTCTCTGCGGTAAGGCTTGAGTTTC	66.62631579	9036	524	553	29	TTTAGGCTCTGTTGGTGGGAATGTTTTGTA	58.88666667	0	25	5550	5575	25
20088	462	499	37	TGCTGTTTCTTCTGTCTCTGCGGTAAGGCTTGAGTTTC	66.62631579	9034	522	551	29	TTTTTAGGCTCTGTTGGTGGGAATGTTTTG	58.88666667	0	25	5552	5577	23
20088	462	499	37	TGCTGTTTCTTCTGTCTCTGCGGTAAGGCTTGAGTTTC	66.62631579	9035	523	552	29	TTTTAGGCTCTGTTGGTGGGAATGTTTTGT	58.88666667	0	25	5553	5578	24
20087	461	498	37	TTGCTGTTTCTTCTGTCTCTGCGGTAAGGCTTGAGTTT	65.54736842	9034	522	551	29	TTTTTAGGCTCTGTTGGTGGGAATGTTTTG	58.88666667	0	27	5552	5579	24
20087	461	498	37	TTGCTGTTTCTTCTGTCTCTGCGGTAAGGCTTGAGTTT	65.54736842	9035	523	552	29	TTTTAGGCTCTGTTGGTGGGAATGTTTTGT	58.88666667	0	27	5553	5580	25
20085	459	496	37	GTTTGCTGTTTCTTCTGTCTCTGCGGTAAGGCTTGAGT	66.62631579	9033	521	550	29	CTTTTTAGGCTCTGTTGGTGGGAATGTTTT	58.88666667	0	34	5547	5581	25
20086	460	497	37	TTTGCTGTTTCTTCTGTCTCTGCGGTAAGGCTTGAGTT	65.54736842	9033	521	550	29	CTTTTTAGGCTCTGTTGGTGGGAATGTTTT	58.88666667	0	34	5547	5581	24
20086	460	497	37	TTTGCTGTTTCTTCTGTCTCTGCGGTAAGGCTTGAGTT	65.54736842	9034	522	551	29	TTTTTAGGCTCTGTTGGTGGGAATGTTTTG	58.88666667	0	34	5552	5586	25
20095	489	526	37	GCTTGAGTTTCATCAGCCTTCTTCTTTTTGTCCTTTTT	62.31052632	9043	531	560	29	TCTGTTGGTGGGAATGTTTTGTATGCGTCA	60.25333333	0	91	5543	5634	5
20095	489	526	37	GCTTGAGTTTCATCAGCCTTCTTCTTTTTGTCCTTTTT	62.31052632	9042	530	559	29	CTCTGTTGGTGGGAATGTTTTGTATGCGTC	61.62	0	91	5553	5644	4
20096	490	527	37	CTTGAGTTTCATCAGCCTTCTTCTTTTTGTCCTTTTTA	61.23157895	9043	531	560	29	TCTGTTGGTGGGAATGTTTTGTATGCGTCA	60.25333333	0	103	5543	5646	4
20095	489	526	37	GCTTGAGTTTCATCAGCCTTCTTCTTTTTGTCCTTTTT	62.31052632	9041	529	558	29	GCTCTGTTGGTGGGAATGTTTTGTATGCGT	61.62	0	91	5556	5647	3
20097	491	528	37	TTGAGTTTCATCAGCCTTCTTCTTTTTGTCCTTTTTAG	61.23157895	9043	531	560	29	TCTGTTGGTGGGAATGTTTTGTATGCGTCA	60.25333333	0	104	5543	5647	3
20098	492	529	37	TGAGTTTCATCAGCCTTCTTCTTTTTGTCCTTTTTAGG	62.31052632	9043	531	560	29	TCTGTTGGTGGGAATGTTTTGTATGCGTCA	60.25333333	0	107	5543	5650	2
20097	491	528	37	TTGAGTTTCATCAGCCTTCTTCTTTTTGTCCTTTTTAG	61.23157895	9042	530	559	29	CTCTGTTGGTGGGAATGTTTTGTATGCGTC	61.62	0	104	5553	5657	2
20096	490	527	37	CTTGAGTTTCATCAGCCTTCTTCTTTTTGTCCTTTTTA	61.23157895	9041	529	558	29	GCTCTGTTGGTGGGAATGTTTTGTATGCGT	61.62	0	103	5556	5659	2
20232	4166	4203	37	GCAAGAAGTAGACTAAAGCATAAAGATAGAGAAAAGGG	62.31052632	11415	4212	4242	30	GCCAGCAGCAACGAGCAAAAGGTGTGAGTAA	64.37096774	0	45	14	59	9
20233	4167	4204	37	CAAGAAGTAGACTAAAGCATAAAGATAGAGAAAAGGGG	62.31052632	11415	4212	4242	30	GCCAGCAGCAACGAGCAAAAGGTGTGAGTAA	64.37096774	0	45	14	59	8
20234	4168	4205	37	AAGAAGTAGACTAAAGCATAAAGATAGAGAAAAGGGGC	62.31052632	11415	4212	4242	30	GCCAGCAGCAACGAGCAAAAGGTGTGAGTAA	64.37096774	0	47	14	61	7
20577	23996	24033	37	AGTAACTGGTTTTATGGTTGTTGTGTAACTGTTTTCTT	60.15263158	12507	24051	24081	30	ATAGGACCTTTGTATTCTGAGGACTTTGTAA	57.75806452	0	26	35	61	18
20578	23997	24034	37	GTAACTGGTTTTATGGTTGTTGTGTAACTGTTTTCTTT	60.15263158	12507	24051	24081	30	ATAGGACCTTTGTATTCTGAGGACTTTGTAA	57.75806452	0	26	35	61	17
20232	4166	4203	37	GCAAGAAGTAGACTAAAGCATAAAGATAGAGAAAAGGG	62.31052632	11416	4213	4243	30	CCAGCAGCAACGAGCAAAAGGTGTGAGTAAA	63.0483871	0	45	18	63	10
20232	4166	4203	37	GCAAGAAGTAGACTAAAGCATAAAGATAGAGAAAAGGG	62.31052632	11417	4214	4244	30	CAGCAGCAACGAGCAAAAGGTGTGAGTAAAC	63.0483871	0	45	18	63	11
20232	4166	4203	37	GCAAGAAGTAGACTAAAGCATAAAGATAGAGAAAAGGG	62.31052632	11418	4215	4245	30	AGCAGCAACGAGCAAAAGGTGTGAGTAAACT	61.72580645	0	45	18	63	12
20233	4167	4204	37	CAAGAAGTAGACTAAAGCATAAAGATAGAGAAAAGGGG	62.31052632	11416	4213	4243	30	CCAGCAGCAACGAGCAAAAGGTGTGAGTAAA	63.0483871	0	45	18	63	9
20233	4167	4204	37	CAAGAAGTAGACTAAAGCATAAAGATAGAGAAAAGGGG	62.31052632	11417	4214	4244	30	CAGCAGCAACGAGCAAAAGGTGTGAGTAAAC	63.0483871	0	45	18	63	10
20233	4167	4204	37	CAAGAAGTAGACTAAAGCATAAAGATAGAGAAAAGGGG	62.31052632	11418	4215	4245	30	AGCAGCAACGAGCAAAAGGTGTGAGTAAACT	61.72580645	0	45	18	63	11
20543	20315	20352	37	AATAACAGAATAAACACCAGGTAAGAATGAGTAAACTG	60.15263158	12317	20367	20397	30	ACAGTGAATGACATAAGGAATAGTAAAGTAT	55.11290323	0	17	46	63	15
20232	4166	4203	37	GCAAGAAGTAGACTAAAGCATAAAGATAGAGAAAAGGG	62.31052632	11420	4217	4247	30	CAGCAACGAGCAAAAGGTGTGAGTAAACTGT	61.72580645	0	45	19	64	14
20232	4166	4203	37	GCAAGAAGTAGACTAAAGCATAAAGATAGAGAAAAGGG	62.31052632	11421	4218	4248	30	AGCAACGAGCAAAAGGTGTGAGTAAACTGTT	60.40322581	0	45	19	64	15
20233	4167	4204	37	CAAGAAGTAGACTAAAGCATAAAGATAGAGAAAAGGGG	62.31052632	11420	4217	4247	30	CAGCAACGAGCAAAAGGTGTGAGTAAACTGT	61.72580645	0	45	19	64	13
20233	4167	4204	37	CAAGAAGTAGACTAAAGCATAAAGATAGAGAAAAGGGG	62.31052632	11421	4218	4248	30	AGCAACGAGCAAAAGGTGTGAGTAAACTGTT	60.40322581	0	45	19	64	14
20577	23996	24033	37	AGTAACTGGTTTTATGGTTGTTGTGTAACTGTTTTCTT	60.15263158	12508	24052	24082	30	TAGGACCTTTGTATTCTGAGGACTTTGTAAG	59.08064516	0	26	38	64	19
20578	23997	24034	37	GTAACTGGTTTTATGGTTGTTGTGTAACTGTTTTCTTT	60.15263158	12508	24052	24082	30	TAGGACCTTTGTATTCTGAGGACTTTGTAAG	59.08064516	0	26	38	64	18
20232	4166	4203	37	GCAAGAAGTAGACTAAAGCATAAAGATAGAGAAAAGGG	62.31052632	11419	4216	4246	30	GCAGCAACGAGCAAAAGGTGTGAGTAAACTG	63.0483871	0	45	20	65	13
20232	4166	4203	37	GCAAGAAGTAGACTAAAGCATAAAGATAGAGAAAAGGG	62.31052632	11422	4219	4249	30	GCAACGAGCAAAAGGTGTGAGTAAACTGTTA	60.40322581	0	45	20	65	16
20233	4167	4204	37	CAAGAAGTAGACTAAAGCATAAAGATAGAGAAAAGGGG	62.31052632	11419	4216	4246	30	GCAGCAACGAGCAAAAGGTGTGAGTAAACTG	63.0483871	0	45	20	65	12
20233	4167	4204	37	CAAGAAGTAGACTAAAGCATAAAGATAGAGAAAAGGGG	62.31052632	11422	4219	4249	30	GCAACGAGCAAAAGGTGTGAGTAAACTGTTA	60.40322581	0	45	20	65	15
20234	4168	4205	37	AAGAAGTAGACTAAAGCATAAAGATAGAGAAAAGGGGC	62.31052632	11416	4213	4243	30	CCAGCAGCAACGAGCAAAAGGTGTGAGTAAA	63.0483871	0	47	18	65	8
20234	4168	4205	37	AAGAAGTAGACTAAAGCATAAAGATAGAGAAAAGGGGC	62.31052632	11417	4214	4244	30	CAGCAGCAACGAGCAAAAGGTGTGAGTAAAC	63.0483871	0	47	18	65	9
20234	4168	4205	37	AAGAAGTAGACTAAAGCATAAAGATAGAGAAAAGGGGC	62.31052632	11418	4215	4245	30	AGCAGCAACGAGCAAAAGGTGTGAGTAAACT	61.72580645	0	47	18	65	10
20235	4169	4206	37	AGAAGTAGACTAAAGCATAAAGATAGAGAAAAGGGGCT	62.31052632	11418	4215	4245	30	AGCAGCAACGAGCAAAAGGTGTGAGTAAACT	61.72580645	0	47	18	65	9
20234	4168	4205	37	AAGAAGTAGACTAAAGCATAAAGATAGAGAAAAGGGGC	62.31052632	11420	4217	4247	30	CAGCAACGAGCAAAAGGTGTGAGTAAACTGT	61.72580645	0	47	19	66	12
20234	4168	4205	37	AAGAAGTAGACTAAAGCATAAAGATAGAGAAAAGGGGC	62.31052632	11421	4218	4248	30	AGCAACGAGCAAAAGGTGTGAGTAAACTGTT	60.40322581	0	47	19	66	13
20235	4169	4206	37	AGAAGTAGACTAAAGCATAAAGATAGAGAAAAGGGGCT	62.31052632	11421	4218	4248	30	AGCAACGAGCAAAAGGTGTGAGTAAACTGTT	60.40322581	0	47	19	66	12
20234	4168	4205	37	AAGAAGTAGACTAAAGCATAAAGATAGAGAAAAGGGGC	62.31052632	11419	4216	4246	30	GCAGCAACGAGCAAAAGGTGTGAGTAAACTG	63.0483871	0	47	20	67	11
20234	4168	4205	37	AAGAAGTAGACTAAAGCATAAAGATAGAGAAAAGGGGC	62.31052632	11422	4219	4249	30	GCAACGAGCAAAAGGTGTGAGTAAACTGTTA	60.40322581	0	47	20	67	14
20235	4169	4206	37	AGAAGTAGACTAAAGCATAAAGATAGAGAAAAGGGGCT	62.31052632	11419	4216	4246	30	GCAGCAACGAGCAAAAGGTGTGAGTAAACTG	63.0483871	0	47	20	67	10
20235	4169	4206	37	AGAAGTAGACTAAAGCATAAAGATAGAGAAAAGGGGCT	62.31052632	11422	4219	4249	30	GCAACGAGCAAAAGGTGTGAGTAAACTGTTA	60.40322581	0	47	20	67	13
20582	24001	24038	37	CTGGTTTTATGGTTGTTGTGTAACTGTTTTCTTTGTAG	61.23157895	12507	24051	24081	30	ATAGGACCTTTGTATTCTGAGGACTTTGTAA	57.75806452	0	32	35	67	13
20583	24002	24039	37	TGGTTTTATGGTTGTTGTGTAACTGTTTTCTTTGTAGA	60.15263158	12508	24052	24082	30	TAGGACCTTTGTATTCTGAGGACTTTGTAAG	59.08064516	0	30	38	68	13
20579	23998	24035	37	TAACTGGTTTTATGGTTGTTGTGTAACTGTTTTCTTTG	60.15263158	12507	24051	24081	30	ATAGGACCTTTGTATTCTGAGGACTTTGTAA	57.75806452	0	34	35	69	16
20580	23999	24036	37	AACTGGTTTTATGGTTGTTGTGTAACTGTTTTCTTTGT	60.15263158	12507	24051	24081	30	ATAGGACCTTTGTATTCTGAGGACTTTGTAA	57.75806452	0	34	35	69	15
20582	24001	24038	37	CTGGTTTTATGGTTGTTGTGTAACTGTTTTCTTTGTAG	61.23157895	12508	24052	24082	30	TAGGACCTTTGTATTCTGAGGACTTTGTAAG	59.08064516	0	32	38	70	14
20581	24000	24037	37	ACTGGTTTTATGGTTGTTGTGTAACTGTTTTCTTTGTA	60.15263158	12508	24052	24082	30	TAGGACCTTTGTATTCTGAGGACTTTGTAAG	59.08064516	0	33	38	71	15
20541	20313	20350	37	TAAATAACAGAATAAACACCAGGTAAGAATGAGTAAAC	59.07368421	12317	20367	20397	30	ACAGTGAATGACATAAGGAATAGTAAAGTAT	55.11290323	0	26	46	72	17
20579	23998	24035	37	TAACTGGTTTTATGGTTGTTGTGTAACTGTTTTCTTTG	60.15263158	12508	24052	24082	30	TAGGACCTTTGTATTCTGAGGACTTTGTAAG	59.08064516	0	34	38	72	17
20540	20312	20349	37	GTAAATAACAGAATAAACACCAGGTAAGAATGAGTAAA	59.07368421	12317	20367	20397	30	ACAGTGAATGACATAAGGAATAGTAAAGTAT	55.11290323	0	32	46	78	18
20539	20311	20348	37	AGTAAATAACAGAATAAACACCAGGTAAGAATGAGTAA	59.07368421	12317	20367	20397	30	ACAGTGAATGACATAAGGAATAGTAAAGTAT	55.11290323	0	33	46	79	19
20540	20312	20349	37	GTAAATAACAGAATAAACACCAGGTAAGAATGAGTAAA	59.07368421	12316	20366	20396	30	TACAGTGAATGACATAAGGAATAGTAAAGTA	55.11290323	0	32	49	81	17
20539	20311	20348	37	AGTAAATAACAGAATAAACACCAGGTAAGAATGAGTAA	59.07368421	12316	20366	20396	30	TACAGTGAATGACATAAGGAATAGTAAAGTA	55.11290323	0	33	49	82	18
20538	20310	20347	37	AAGTAAATAACAGAATAAACACCAGGTAAGAATGAGTA	59.07368421	12317	20367	20397	30	ACAGTGAATGACATAAGGAATAGTAAAGTAT	55.11290323	0	38	46	84	20
20537	20309	20346	37	CAAGTAAATAACAGAATAAACACCAGGTAAGAATGAGT	60.15263158	12317	20367	20397	30	ACAGTGAATGACATAAGGAATAGTAAAGTAT	55.11290323	0	39	46	85	21
20538	20310	20347	37	AAGTAAATAACAGAATAAACACCAGGTAAGAATGAGTA	59.07368421	12316	20366	20396	30	TACAGTGAATGACATAAGGAATAGTAAAGTA	55.11290323	0	38	49	87	19
20535	20307	20344	37	TACAAGTAAATAACAGAATAAACACCAGGTAAGAATGA	59.07368421	12317	20367	20397	30	ACAGTGAATGACATAAGGAATAGTAAAGTAT	55.11290323	0	44	46	90	23
20536	20308	20345	37	ACAAGTAAATAACAGAATAAACACCAGGTAAGAATGAG	60.15263158	12317	20367	20397	30	ACAGTGAATGACATAAGGAATAGTAAAGTAT	55.11290323	0	44	46	90	22
20535	20307	20344	37	TACAAGTAAATAACAGAATAAACACCAGGTAAGAATGA	59.07368421	12316	20366	20396	30	TACAGTGAATGACATAAGGAATAGTAAAGTA	55.11290323	0	44	49	93	22
20536	20308	20345	37	ACAAGTAAATAACAGAATAAACACCAGGTAAGAATGAG	60.15263158	12316	20366	20396	30	TACAGTGAATGACATAAGGAATAGTAAAGTA	55.11290323	0	44	49	93	21
20098	492	529	37	TGAGTTTCATCAGCCTTCTTCTTTTTGTCCTTTTTAGG	62.31052632	11064	533	563	30	TGTTGGTGGGAATGTTTTGTATGCGTCAATA	59.08064516	0	107	133	240	4
20094	468	505	37	TTCTTCTGTCTCTGCGGTAAGGCTTGAGTTTCATCAGC	66.62631579	11054	523	553	30	TTTTAGGCTCTGTTGGTGGGAATGTTTTGTA	59.08064516	0	0	5554	5554	18
20093	467	504	37	TTTCTTCTGTCTCTGCGGTAAGGCTTGAGTTTCATCAG	65.54736842	11054	523	553	30	TTTTAGGCTCTGTTGGTGGGAATGTTTTGTA	59.08064516	0	1	5554	5555	19
20094	468	505	37	TTCTTCTGTCTCTGCGGTAAGGCTTGAGTTTCATCAGC	66.62631579	11053	522	552	30	TTTTTAGGCTCTGTTGGTGGGAATGTTTTGT	59.08064516	0	0	5555	5555	17
20093	467	504	37	TTTCTTCTGTCTCTGCGGTAAGGCTTGAGTTTCATCAG	65.54736842	11053	522	552	30	TTTTTAGGCTCTGTTGGTGGGAATGTTTTGT	59.08064516	0	1	5555	5556	18
20094	468	505	37	TTCTTCTGTCTCTGCGGTAAGGCTTGAGTTTCATCAGC	66.62631579	11060	529	559	30	GCTCTGTTGGTGGGAATGTTTTGTATGCGTC	63.0483871	0	0	5556	5556	24
20093	467	504	37	TTTCTTCTGTCTCTGCGGTAAGGCTTGAGTTTCATCAG	65.54736842	11060	529	559	30	GCTCTGTTGGTGGGAATGTTTTGTATGCGTC	63.0483871	0	1	5556	5557	25
20091	465	502	37	TGTTTCTTCTGTCTCTGCGGTAAGGCTTGAGTTTCATC	65.54736842	11054	523	553	30	TTTTAGGCTCTGTTGGTGGGAATGTTTTGTA	59.08064516	0	4	5554	5558	21
20093	467	504	37	TTTCTTCTGTCTCTGCGGTAAGGCTTGAGTTTCATCAG	65.54736842	11052	521	551	30	CTTTTTAGGCTCTGTTGGTGGGAATGTTTTG	60.40322581	0	1	5557	5558	17
20094	468	505	37	TTCTTCTGTCTCTGCGGTAAGGCTTGAGTTTCATCAGC	66.62631579	11059	528	558	30	GGCTCTGTTGGTGGGAATGTTTTGTATGCGT	63.0483871	0	0	5558	5558	23
20091	465	502	37	TGTTTCTTCTGTCTCTGCGGTAAGGCTTGAGTTTCATC	65.54736842	11053	522	552	30	TTTTTAGGCTCTGTTGGTGGGAATGTTTTGT	59.08064516	0	4	5555	5559	20
20093	467	504	37	TTTCTTCTGTCTCTGCGGTAAGGCTTGAGTTTCATCAG	65.54736842	11059	528	558	30	GGCTCTGTTGGTGGGAATGTTTTGTATGCGT	63.0483871	0	1	5558	5559	24
20092	466	503	37	GTTTCTTCTGTCTCTGCGGTAAGGCTTGAGTTTCATCA	65.54736842	11052	521	551	30	CTTTTTAGGCTCTGTTGGTGGGAATGTTTTG	60.40322581	0	3	5557	5560	18
20092	466	503	37	GTTTCTTCTGTCTCTGCGGTAAGGCTTGAGTTTCATCA	65.54736842	11059	528	558	30	GGCTCTGTTGGTGGGAATGTTTTGTATGCGT	63.0483871	0	3	5558	5561	25
20094	468	505	37	TTCTTCTGTCTCTGCGGTAAGGCTTGAGTTTCATCAGC	66.62631579	11057	526	556	30	TAGGCTCTGTTGGTGGGAATGTTTTGTATGC	61.72580645	0	0	5561	5561	21
20093	467	504	37	TTTCTTCTGTCTCTGCGGTAAGGCTTGAGTTTCATCAG	65.54736842	11056	525	555	30	TTAGGCTCTGTTGGTGGGAATGTTTTGTATG	60.40322581	0	1	5561	5562	21
20093	467	504	37	TTTCTTCTGTCTCTGCGGTAAGGCTTGAGTTTCATCAG	65.54736842	11057	526	556	30	TAGGCTCTGTTGGTGGGAATGTTTTGTATGC	61.72580645	0	1	5561	5562	22
20094	468	505	37	TTCTTCTGTCTCTGCGGTAAGGCTTGAGTTTCATCAGC	66.62631579	11055	524	554	30	TTTAGGCTCTGTTGGTGGGAATGTTTTGTAT	59.08064516	0	0	5563	5563	19
20093	467	504	37	TTTCTTCTGTCTCTGCGGTAAGGCTTGAGTTTCATCAG	65.54736842	11055	524	554	30	TTTAGGCTCTGTTGGTGGGAATGTTTTGTAT	59.08064516	0	1	5563	5564	20
20091	465	502	37	TGTTTCTTCTGTCTCTGCGGTAAGGCTTGAGTTTCATC	65.54736842	11057	526	556	30	TAGGCTCTGTTGGTGGGAATGTTTTGTATGC	61.72580645	0	4	5561	5565	24
20091	465	502	37	TGTTTCTTCTGTCTCTGCGGTAAGGCTTGAGTTTCATC	65.54736842	11058	527	557	30	AGGCTCTGTTGGTGGGAATGTTTTGTATGCG	63.0483871	0	4	5561	5565	25
20090	464	501	37	CTGTTTCTTCTGTCTCTGCGGTAAGGCTTGAGTTTCAT	65.54736842	11052	521	551	30	CTTTTTAGGCTCTGTTGGTGGGAATGTTTTG	60.40322581	0	10	5557	5567	20
20091	465	502	37	TGTTTCTTCTGTCTCTGCGGTAAGGCTTGAGTTTCATC	65.54736842	11055	524	554	30	TTTAGGCTCTGTTGGTGGGAATGTTTTGTAT	59.08064516	0	4	5563	5567	22
20089	463	500	37	GCTGTTTCTTCTGTCTCTGCGGTAAGGCTTGAGTTTCA	66.62631579	11052	521	551	30	CTTTTTAGGCTCTGTTGGTGGGAATGTTTTG	60.40322581	0	12	5557	5569	21
20088	462	499	37	TGCTGTTTCTTCTGTCTCTGCGGTAAGGCTTGAGTTTC	66.62631579	11054	523	553	30	TTTTAGGCTCTGTTGGTGGGAATGTTTTGTA	59.08064516	0	25	5554	5579	24
20088	462	499	37	TGCTGTTTCTTCTGTCTCTGCGGTAAGGCTTGAGTTTC	66.62631579	11053	522	552	30	TTTTTAGGCTCTGTTGGTGGGAATGTTTTGT	59.08064516	0	25	5555	5580	23
20087	461	498	37	TTGCTGTTTCTTCTGTCTCTGCGGTAAGGCTTGAGTTT	65.54736842	11054	523	553	30	TTTTAGGCTCTGTTGGTGGGAATGTTTTGTA	59.08064516	0	27	5554	5581	25
20087	461	498	37	TTGCTGTTTCTTCTGTCTCTGCGGTAAGGCTTGAGTTT	65.54736842	11053	522	552	30	TTTTTAGGCTCTGTTGGTGGGAATGTTTTGT	59.08064516	0	27	5555	5582	24
20087	461	498	37	TTGCTGTTTCTTCTGTCTCTGCGGTAAGGCTTGAGTTT	65.54736842	11052	521	551	30	CTTTTTAGGCTCTGTTGGTGGGAATGTTTTG	60.40322581	0	27	5557	5584	23
20088	462	499	37	TGCTGTTTCTTCTGTCTCTGCGGTAAGGCTTGAGTTTC	66.62631579	11055	524	554	30	TTTAGGCTCTGTTGGTGGGAATGTTTTGTAT	59.08064516	0	25	5563	5588	25
20086	460	497	37	TTTGCTGTTTCTTCTGTCTCTGCGGTAAGGCTTGAGTT	65.54736842	11053	522	552	30	TTTTTAGGCTCTGTTGGTGGGAATGTTTTGT	59.08064516	0	34	5555	5589	25
20085	459	496	37	GTTTGCTGTTTCTTCTGTCTCTGCGGTAAGGCTTGAGT	66.62631579	11052	521	551	30	CTTTTTAGGCTCTGTTGGTGGGAATGTTTTG	60.40322581	0	34	5557	5591	25
20086	460	497	37	TTTGCTGTTTCTTCTGTCTCTGCGGTAAGGCTTGAGTT	65.54736842	11052	521	551	30	CTTTTTAGGCTCTGTTGGTGGGAATGTTTTG	60.40322581	0	34	5557	5591	24
20095	489	526	37	GCTTGAGTTTCATCAGCCTTCTTCTTTTTGTCCTTTTT	62.31052632	11061	530	560	30	CTCTGTTGGTGGGAATGTTTTGTATGCGTCA	61.72580645	0	91	5553	5644	4
20095	489	526	37	GCTTGAGTTTCATCAGCCTTCTTCTTTTTGTCCTTTTT	62.31052632	11060	529	559	30	GCTCTGTTGGTGGGAATGTTTTGTATGCGTC	63.0483871	0	91	5556	5647	3
20098	492	529	37	TGAGTTTCATCAGCCTTCTTCTTTTTGTCCTTTTTAGG	62.31052632	11062	531	561	30	TCTGTTGGTGGGAATGTTTTGTATGCGTCAA	60.40322581	0	107	5543	5650	2
20097	491	528	37	TTGAGTTTCATCAGCCTTCTTCTTTTTGTCCTTTTTAG	61.23157895	11061	530	560	30	CTCTGTTGGTGGGAATGTTTTGTATGCGTCA	61.72580645	0	104	5553	5657	2
20096	490	527	37	CTTGAGTTTCATCAGCCTTCTTCTTTTTGTCCTTTTTA	61.23157895	11060	529	559	30	GCTCTGTTGGTGGGAATGTTTTGTATGCGTC	63.0483871	0	103	5556	5659	2
20232	4166	4203	37	GCAAGAAGTAGACTAAAGCATAAAGATAGAGAAAAGGG	62.31052632	13294	4212	4243	31	GCCAGCAGCAACGAGCAAAAGGTGTGAGTAAA	64.3875	0	45	18	63	9
20232	4166	4203	37	GCAAGAAGTAGACTAAAGCATAAAGATAGAGAAAAGGG	62.31052632	13295	4213	4244	31	CCAGCAGCAACGAGCAAAAGGTGTGAGTAAAC	64.3875	0	45	18	63	10
20233	4167	4204	37	CAAGAAGTAGACTAAAGCATAAAGATAGAGAAAAGGGG	62.31052632	13294	4212	4243	31	GCCAGCAGCAACGAGCAAAAGGTGTGAGTAAA	64.3875	0	45	18	63	8
20233	4167	4204	37	CAAGAAGTAGACTAAAGCATAAAGATAGAGAAAAGGGG	62.31052632	13295	4213	4244	31	CCAGCAGCAACGAGCAAAAGGTGTGAGTAAAC	64.3875	0	45	18	63	9
20232	4166	4203	37	GCAAGAAGTAGACTAAAGCATAAAGATAGAGAAAAGGG	62.31052632	13296	4214	4245	31	CAGCAGCAACGAGCAAAAGGTGTGAGTAAACT	63.10625	0	45	19	64	11
20232	4166	4203	37	GCAAGAAGTAGACTAAAGCATAAAGATAGAGAAAAGGG	62.31052632	13299	4217	4248	31	CAGCAACGAGCAAAAGGTGTGAGTAAACTGTT	61.825	0	45	19	64	14
20233	4167	4204	37	CAAGAAGTAGACTAAAGCATAAAGATAGAGAAAAGGGG	62.31052632	13296	4214	4245	31	CAGCAGCAACGAGCAAAAGGTGTGAGTAAACT	63.10625	0	45	19	64	10
20233	4167	4204	37	CAAGAAGTAGACTAAAGCATAAAGATAGAGAAAAGGGG	62.31052632	13299	4217	4248	31	CAGCAACGAGCAAAAGGTGTGAGTAAACTGTT	61.825	0	45	19	64	13
20232	4166	4203	37	GCAAGAAGTAGACTAAAGCATAAAGATAGAGAAAAGGG	62.31052632	13298	4216	4247	31	GCAGCAACGAGCAAAAGGTGTGAGTAAACTGT	63.10625	0	45	20	65	13
20232	4166	4203	37	GCAAGAAGTAGACTAAAGCATAAAGATAGAGAAAAGGG	62.31052632	13300	4218	4249	31	AGCAACGAGCAAAAGGTGTGAGTAAACTGTTA	60.54375	0	45	20	65	15
20233	4167	4204	37	CAAGAAGTAGACTAAAGCATAAAGATAGAGAAAAGGGG	62.31052632	13298	4216	4247	31	GCAGCAACGAGCAAAAGGTGTGAGTAAACTGT	63.10625	0	45	20	65	12
20233	4167	4204	37	CAAGAAGTAGACTAAAGCATAAAGATAGAGAAAAGGGG	62.31052632	13300	4218	4249	31	AGCAACGAGCAAAAGGTGTGAGTAAACTGTTA	60.54375	0	45	20	65	14
20234	4168	4205	37	AAGAAGTAGACTAAAGCATAAAGATAGAGAAAAGGGGC	62.31052632	13294	4212	4243	31	GCCAGCAGCAACGAGCAAAAGGTGTGAGTAAA	64.3875	0	47	18	65	7
20234	4168	4205	37	AAGAAGTAGACTAAAGCATAAAGATAGAGAAAAGGGGC	62.31052632	13295	4213	4244	31	CCAGCAGCAACGAGCAAAAGGTGTGAGTAAAC	64.3875	0	47	18	65	8
20578	23997	24034	37	GTAACTGGTTTTATGGTTGTTGTGTAACTGTTTTCTTT	60.15263158	14241	24051	24082	31	ATAGGACCTTTGTATTCTGAGGACTTTGTAAG	59.2625	0	26	39	65	17
20232	4166	4203	37	GCAAGAAGTAGACTAAAGCATAAAGATAGAGAAAAGGG	62.31052632	13297	4215	4246	31	AGCAGCAACGAGCAAAAGGTGTGAGTAAACTG	63.10625	0	45	21	66	12
20233	4167	4204	37	CAAGAAGTAGACTAAAGCATAAAGATAGAGAAAAGGGG	62.31052632	13297	4215	4246	31	AGCAGCAACGAGCAAAAGGTGTGAGTAAACTG	63.10625	0	45	21	66	11
20234	4168	4205	37	AAGAAGTAGACTAAAGCATAAAGATAGAGAAAAGGGGC	62.31052632	13296	4214	4245	31	CAGCAGCAACGAGCAAAAGGTGTGAGTAAACT	63.10625	0	47	19	66	9
20234	4168	4205	37	AAGAAGTAGACTAAAGCATAAAGATAGAGAAAAGGGGC	62.31052632	13299	4217	4248	31	CAGCAACGAGCAAAAGGTGTGAGTAAACTGTT	61.825	0	47	19	66	12
20234	4168	4205	37	AAGAAGTAGACTAAAGCATAAAGATAGAGAAAAGGGGC	62.31052632	13298	4216	4247	31	GCAGCAACGAGCAAAAGGTGTGAGTAAACTGT	63.10625	0	47	20	67	11
20234	4168	4205	37	AAGAAGTAGACTAAAGCATAAAGATAGAGAAAAGGGGC	62.31052632	13300	4218	4249	31	AGCAACGAGCAAAAGGTGTGAGTAAACTGTTA	60.54375	0	47	20	67	13
20235	4169	4206	37	AGAAGTAGACTAAAGCATAAAGATAGAGAAAAGGGGCT	62.31052632	13298	4216	4247	31	GCAGCAACGAGCAAAAGGTGTGAGTAAACTGT	63.10625	0	47	20	67	10
20235	4169	4206	37	AGAAGTAGACTAAAGCATAAAGATAGAGAAAAGGGGCT	62.31052632	13300	4218	4249	31	AGCAACGAGCAAAAGGTGTGAGTAAACTGTTA	60.54375	0	47	20	67	12
20234	4168	4205	37	AAGAAGTAGACTAAAGCATAAAGATAGAGAAAAGGGGC	62.31052632	13297	4215	4246	31	AGCAGCAACGAGCAAAAGGTGTGAGTAAACTG	63.10625	0	47	21	68	10
20235	4169	4206	37	AGAAGTAGACTAAAGCATAAAGATAGAGAAAAGGGGCT	62.31052632	13297	4215	4246	31	AGCAGCAACGAGCAAAAGGTGTGAGTAAACTG	63.10625	0	47	21	68	9
20582	24001	24038	37	CTGGTTTTATGGTTGTTGTGTAACTGTTTTCTTTGTAG	61.23157895	14241	24051	24082	31	ATAGGACCTTTGTATTCTGAGGACTTTGTAAG	59.2625	0	32	39	71	13
20579	23998	24035	37	TAACTGGTTTTATGGTTGTTGTGTAACTGTTTTCTTTG	60.15263158	14241	24051	24082	31	ATAGGACCTTTGTATTCTGAGGACTTTGTAAG	59.2625	0	34	39	73	16
20580	23999	24036	37	AACTGGTTTTATGGTTGTTGTGTAACTGTTTTCTTTGT	60.15263158	14241	24051	24082	31	ATAGGACCTTTGTATTCTGAGGACTTTGTAAG	59.2625	0	34	39	73	15
20536	20308	20345	37	ACAAGTAAATAACAGAATAAACACCAGGTAAGAATGAG	60.15263158	14081	20366	20397	31	TACAGTGAATGACATAAGGAATAGTAAAGTAT	55.41875	0	44	49	93	21
20094	468	505	37	TTCTTCTGTCTCTGCGGTAAGGCTTGAGTTTCATCAGC	66.62631579	12978	522	553	31	TTTTTAGGCTCTGTTGGTGGGAATGTTTTGTA	59.2625	0	0	5556	5556	17
20094	468	505	37	TTCTTCTGTCTCTGCGGTAAGGCTTGAGTTTCATCAGC	66.62631579	12985	529	560	31	GCTCTGTTGGTGGGAATGTTTTGTATGCGTCA	63.10625	0	0	5556	5556	24
20093	467	504	37	TTTCTTCTGTCTCTGCGGTAAGGCTTGAGTTTCATCAG	65.54736842	12978	522	553	31	TTTTTAGGCTCTGTTGGTGGGAATGTTTTGTA	59.2625	0	1	5556	5557	18
20093	467	504	37	TTTCTTCTGTCTCTGCGGTAAGGCTTGAGTTTCATCAG	65.54736842	12985	529	560	31	GCTCTGTTGGTGGGAATGTTTTGTATGCGTCA	63.10625	0	1	5556	5557	25
20094	468	505	37	TTCTTCTGTCTCTGCGGTAAGGCTTGAGTTTCATCAGC	66.62631579	12984	528	559	31	GGCTCTGTTGGTGGGAATGTTTTGTATGCGTC	64.3875	0	0	5558	5558	23
20093	467	504	37	TTTCTTCTGTCTCTGCGGTAAGGCTTGAGTTTCATCAG	65.54736842	12984	528	559	31	GGCTCTGTTGGTGGGAATGTTTTGTATGCGTC	64.3875	0	1	5558	5559	24
20091	465	502	37	TGTTTCTTCTGTCTCTGCGGTAAGGCTTGAGTTTCATC	65.54736842	12978	522	553	31	TTTTTAGGCTCTGTTGGTGGGAATGTTTTGTA	59.2625	0	4	5556	5560	20
20092	466	503	37	GTTTCTTCTGTCTCTGCGGTAAGGCTTGAGTTTCATCA	65.54736842	12984	528	559	31	GGCTCTGTTGGTGGGAATGTTTTGTATGCGTC	64.3875	0	3	5558	5561	25
20093	467	504	37	TTTCTTCTGTCTCTGCGGTAAGGCTTGAGTTTCATCAG	65.54736842	12977	521	552	31	CTTTTTAGGCTCTGTTGGTGGGAATGTTTTGT	60.54375	0	1	5560	5561	17
20094	468	505	37	TTCTTCTGTCTCTGCGGTAAGGCTTGAGTTTCATCAGC	66.62631579	12982	526	557	31	TAGGCTCTGTTGGTGGGAATGTTTTGTATGCG	63.10625	0	0	5561	5561	21
20093	467	504	37	TTTCTTCTGTCTCTGCGGTAAGGCTTGAGTTTCATCAG	65.54736842	12982	526	557	31	TAGGCTCTGTTGGTGGGAATGTTTTGTATGCG	63.10625	0	1	5561	5562	22
20092	466	503	37	GTTTCTTCTGTCTCTGCGGTAAGGCTTGAGTTTCATCA	65.54736842	12977	521	552	31	CTTTTTAGGCTCTGTTGGTGGGAATGTTTTGT	60.54375	0	3	5560	5563	18
20093	467	504	37	TTTCTTCTGTCTCTGCGGTAAGGCTTGAGTTTCATCAG	65.54736842	12981	525	556	31	TTAGGCTCTGTTGGTGGGAATGTTTTGTATGC	61.825	0	1	5563	5564	21
20094	468	505	37	TTCTTCTGTCTCTGCGGTAAGGCTTGAGTTTCATCAGC	66.62631579	12980	524	555	31	TTTAGGCTCTGTTGGTGGGAATGTTTTGTATG	60.54375	0	0	5564	5564	19
20091	465	502	37	TGTTTCTTCTGTCTCTGCGGTAAGGCTTGAGTTTCATC	65.54736842	12982	526	557	31	TAGGCTCTGTTGGTGGGAATGTTTTGTATGCG	63.10625	0	4	5561	5565	24
20091	465	502	37	TGTTTCTTCTGTCTCTGCGGTAAGGCTTGAGTTTCATC	65.54736842	12983	527	558	31	AGGCTCTGTTGGTGGGAATGTTTTGTATGCGT	63.10625	0	4	5561	5565	25
20093	467	504	37	TTTCTTCTGTCTCTGCGGTAAGGCTTGAGTTTCATCAG	65.54736842	12980	524	555	31	TTTAGGCTCTGTTGGTGGGAATGTTTTGTATG	60.54375	0	1	5564	5565	20
20094	468	505	37	TTCTTCTGTCTCTGCGGTAAGGCTTGAGTTTCATCAGC	66.62631579	12979	523	554	31	TTTTAGGCTCTGTTGGTGGGAATGTTTTGTAT	59.2625	0	0	5567	5567	18
20091	465	502	37	TGTTTCTTCTGTCTCTGCGGTAAGGCTTGAGTTTCATC	65.54736842	12980	524	555	31	TTTAGGCTCTGTTGGTGGGAATGTTTTGTATG	60.54375	0	4	5564	5568	22
20093	467	504	37	TTTCTTCTGTCTCTGCGGTAAGGCTTGAGTTTCATCAG	65.54736842	12979	523	554	31	TTTTAGGCTCTGTTGGTGGGAATGTTTTGTAT	59.2625	0	1	5567	5568	19
20090	464	501	37	CTGTTTCTTCTGTCTCTGCGGTAAGGCTTGAGTTTCAT	65.54736842	12977	521	552	31	CTTTTTAGGCTCTGTTGGTGGGAATGTTTTGT	60.54375	0	10	5560	5570	20
20091	465	502	37	TGTTTCTTCTGTCTCTGCGGTAAGGCTTGAGTTTCATC	65.54736842	12979	523	554	31	TTTTAGGCTCTGTTGGTGGGAATGTTTTGTAT	59.2625	0	4	5567	5571	21
20089	463	500	37	GCTGTTTCTTCTGTCTCTGCGGTAAGGCTTGAGTTTCA	66.62631579	12977	521	552	31	CTTTTTAGGCTCTGTTGGTGGGAATGTTTTGT	60.54375	0	12	5560	5572	21
20088	462	499	37	TGCTGTTTCTTCTGTCTCTGCGGTAAGGCTTGAGTTTC	66.62631579	12978	522	553	31	TTTTTAGGCTCTGTTGGTGGGAATGTTTTGTA	59.2625	0	25	5556	5581	23
20087	461	498	37	TTGCTGTTTCTTCTGTCTCTGCGGTAAGGCTTGAGTTT	65.54736842	12978	522	553	31	TTTTTAGGCTCTGTTGGTGGGAATGTTTTGTA	59.2625	0	27	5556	5583	24
20087	461	498	37	TTGCTGTTTCTTCTGTCTCTGCGGTAAGGCTTGAGTTT	65.54736842	12977	521	552	31	CTTTTTAGGCTCTGTTGGTGGGAATGTTTTGT	60.54375	0	27	5560	5587	23
20088	462	499	37	TGCTGTTTCTTCTGTCTCTGCGGTAAGGCTTGAGTTTC	66.62631579	12980	524	555	31	TTTAGGCTCTGTTGGTGGGAATGTTTTGTATG	60.54375	0	25	5564	5589	25
20086	460	497	37	TTTGCTGTTTCTTCTGTCTCTGCGGTAAGGCTTGAGTT	65.54736842	12978	522	553	31	TTTTTAGGCTCTGTTGGTGGGAATGTTTTGTA	59.2625	0	34	5556	5590	25
20088	462	499	37	TGCTGTTTCTTCTGTCTCTGCGGTAAGGCTTGAGTTTC	66.62631579	12979	523	554	31	TTTTAGGCTCTGTTGGTGGGAATGTTTTGTAT	59.2625	0	25	5567	5592	24
20085	459	496	37	GTTTGCTGTTTCTTCTGTCTCTGCGGTAAGGCTTGAGT	66.62631579	12977	521	552	31	CTTTTTAGGCTCTGTTGGTGGGAATGTTTTGT	60.54375	0	34	5560	5594	25
20086	460	497	37	TTTGCTGTTTCTTCTGTCTCTGCGGTAAGGCTTGAGTT	65.54736842	12977	521	552	31	CTTTTTAGGCTCTGTTGGTGGGAATGTTTTGT	60.54375	0	34	5560	5594	24
20087	461	498	37	TTGCTGTTTCTTCTGTCTCTGCGGTAAGGCTTGAGTTT	65.54736842	12979	523	554	31	TTTTAGGCTCTGTTGGTGGGAATGTTTTGTAT	59.2625	0	27	5567	5594	25
20095	489	526	37	GCTTGAGTTTCATCAGCCTTCTTCTTTTTGTCCTTTTT	62.31052632	12985	529	560	31	GCTCTGTTGGTGGGAATGTTTTGTATGCGTCA	63.10625	0	91	5556	5647	3
20098	492	529	37	TGAGTTTCATCAGCCTTCTTCTTTTTGTCCTTTTTAGG	62.31052632	12987	531	562	31	TCTGTTGGTGGGAATGTTTTGTATGCGTCAAT	60.54375	0	107	5543	5650	2
20096	490	527	37	CTTGAGTTTCATCAGCCTTCTTCTTTTTGTCCTTTTTA	61.23157895	12985	529	560	31	GCTCTGTTGGTGGGAATGTTTTGTATGCGTCA	63.10625	0	103	5556	5659	2
20232	4166	4203	37	GCAAGAAGTAGACTAAAGCATAAAGATAGAGAAAAGGG	62.31052632	14933	4212	4244	32	GCCAGCAGCAACGAGCAAAAGGTGTGAGTAAAC	65.64545455	0	45	18	63	9
20233	4167	4204	37	CAAGAAGTAGACTAAAGCATAAAGATAGAGAAAAGGGG	62.31052632	14933	4212	4244	32	GCCAGCAGCAACGAGCAAAAGGTGTGAGTAAAC	65.64545455	0	45	18	63	8
20232	4166	4203	37	GCAAGAAGTAGACTAAAGCATAAAGATAGAGAAAAGGG	62.31052632	14934	4213	4245	32	CCAGCAGCAACGAGCAAAAGGTGTGAGTAAACT	64.4030303	0	45	19	64	10
20233	4167	4204	37	CAAGAAGTAGACTAAAGCATAAAGATAGAGAAAAGGGG	62.31052632	14934	4213	4245	32	CCAGCAGCAACGAGCAAAAGGTGTGAGTAAACT	64.4030303	0	45	19	64	9
20232	4166	4203	37	GCAAGAAGTAGACTAAAGCATAAAGATAGAGAAAAGGG	62.31052632	14937	4216	4248	32	GCAGCAACGAGCAAAAGGTGTGAGTAAACTGTT	63.16060606	0	45	20	65	13
20232	4166	4203	37	GCAAGAAGTAGACTAAAGCATAAAGATAGAGAAAAGGG	62.31052632	14938	4217	4249	32	CAGCAACGAGCAAAAGGTGTGAGTAAACTGTTA	61.91818182	0	45	20	65	14
20233	4167	4204	37	CAAGAAGTAGACTAAAGCATAAAGATAGAGAAAAGGGG	62.31052632	14937	4216	4248	32	GCAGCAACGAGCAAAAGGTGTGAGTAAACTGTT	63.16060606	0	45	20	65	12
20233	4167	4204	37	CAAGAAGTAGACTAAAGCATAAAGATAGAGAAAAGGGG	62.31052632	14938	4217	4249	32	CAGCAACGAGCAAAAGGTGTGAGTAAACTGTTA	61.91818182	0	45	20	65	13
20234	4168	4205	37	AAGAAGTAGACTAAAGCATAAAGATAGAGAAAAGGGGC	62.31052632	14933	4212	4244	32	GCCAGCAGCAACGAGCAAAAGGTGTGAGTAAAC	65.64545455	0	47	18	65	7
20232	4166	4203	37	GCAAGAAGTAGACTAAAGCATAAAGATAGAGAAAAGGG	62.31052632	14936	4215	4247	32	AGCAGCAACGAGCAAAAGGTGTGAGTAAACTGT	63.16060606	0	45	21	66	12
20233	4167	4204	37	CAAGAAGTAGACTAAAGCATAAAGATAGAGAAAAGGGG	62.31052632	14936	4215	4247	32	AGCAGCAACGAGCAAAAGGTGTGAGTAAACTGT	63.16060606	0	45	21	66	11
20234	4168	4205	37	AAGAAGTAGACTAAAGCATAAAGATAGAGAAAAGGGGC	62.31052632	14934	4213	4245	32	CCAGCAGCAACGAGCAAAAGGTGTGAGTAAACT	64.4030303	0	47	19	66	8
20232	4166	4203	37	GCAAGAAGTAGACTAAAGCATAAAGATAGAGAAAAGGG	62.31052632	14935	4214	4246	32	CAGCAGCAACGAGCAAAAGGTGTGAGTAAACTG	64.4030303	0	45	22	67	11
20233	4167	4204	37	CAAGAAGTAGACTAAAGCATAAAGATAGAGAAAAGGGG	62.31052632	14935	4214	4246	32	CAGCAGCAACGAGCAAAAGGTGTGAGTAAACTG	64.4030303	0	45	22	67	10
20234	4168	4205	37	AAGAAGTAGACTAAAGCATAAAGATAGAGAAAAGGGGC	62.31052632	14937	4216	4248	32	GCAGCAACGAGCAAAAGGTGTGAGTAAACTGTT	63.16060606	0	47	20	67	11
20234	4168	4205	37	AAGAAGTAGACTAAAGCATAAAGATAGAGAAAAGGGGC	62.31052632	14938	4217	4249	32	CAGCAACGAGCAAAAGGTGTGAGTAAACTGTTA	61.91818182	0	47	20	67	12
20235	4169	4206	37	AGAAGTAGACTAAAGCATAAAGATAGAGAAAAGGGGCT	62.31052632	14937	4216	4248	32	GCAGCAACGAGCAAAAGGTGTGAGTAAACTGTT	63.16060606	0	47	20	67	10
20234	4168	4205	37	AAGAAGTAGACTAAAGCATAAAGATAGAGAAAAGGGGC	62.31052632	14936	4215	4247	32	AGCAGCAACGAGCAAAAGGTGTGAGTAAACTGT	63.16060606	0	47	21	68	10
20235	4169	4206	37	AGAAGTAGACTAAAGCATAAAGATAGAGAAAAGGGGCT	62.31052632	14936	4215	4247	32	AGCAGCAACGAGCAAAAGGTGTGAGTAAACTGT	63.16060606	0	47	21	68	9
20234	4168	4205	37	AAGAAGTAGACTAAAGCATAAAGATAGAGAAAAGGGGC	62.31052632	14935	4214	4246	32	CAGCAGCAACGAGCAAAAGGTGTGAGTAAACTG	64.4030303	0	47	22	69	9
20094	468	505	37	TTCTTCTGTCTCTGCGGTAAGGCTTGAGTTTCATCAGC	66.62631579	14665	528	560	32	GGCTCTGTTGGTGGGAATGTTTTGTATGCGTCA	64.4030303	0	0	5558	5558	23
20093	467	504	37	TTTCTTCTGTCTCTGCGGTAAGGCTTGAGTTTCATCAG	65.54736842	14665	528	560	32	GGCTCTGTTGGTGGGAATGTTTTGTATGCGTCA	64.4030303	0	1	5558	5559	24
20092	466	503	37	GTTTCTTCTGTCTCTGCGGTAAGGCTTGAGTTTCATCA	65.54736842	14665	528	560	32	GGCTCTGTTGGTGGGAATGTTTTGTATGCGTCA	64.4030303	0	3	5558	5561	25
20094	468	505	37	TTCTTCTGTCTCTGCGGTAAGGCTTGAGTTTCATCAGC	66.62631579	14663	526	558	32	TAGGCTCTGTTGGTGGGAATGTTTTGTATGCGT	63.16060606	0	0	5561	5561	21
20093	467	504	37	TTTCTTCTGTCTCTGCGGTAAGGCTTGAGTTTCATCAG	65.54736842	14658	521	553	32	CTTTTTAGGCTCTGTTGGTGGGAATGTTTTGTA	60.67575758	0	1	5561	5562	17
20093	467	504	37	TTTCTTCTGTCTCTGCGGTAAGGCTTGAGTTTCATCAG	65.54736842	14663	526	558	32	TAGGCTCTGTTGGTGGGAATGTTTTGTATGCGT	63.16060606	0	1	5561	5562	22
20092	466	503	37	GTTTCTTCTGTCTCTGCGGTAAGGCTTGAGTTTCATCA	65.54736842	14658	521	553	32	CTTTTTAGGCTCTGTTGGTGGGAATGTTTTGTA	60.67575758	0	3	5561	5564	18
20093	467	504	37	TTTCTTCTGTCTCTGCGGTAAGGCTTGAGTTTCATCAG	65.54736842	14662	525	557	32	TTAGGCTCTGTTGGTGGGAATGTTTTGTATGCG	63.16060606	0	1	5563	5564	21
20091	465	502	37	TGTTTCTTCTGTCTCTGCGGTAAGGCTTGAGTTTCATC	65.54736842	14663	526	558	32	TAGGCTCTGTTGGTGGGAATGTTTTGTATGCGT	63.16060606	0	4	5561	5565	24
20091	465	502	37	TGTTTCTTCTGTCTCTGCGGTAAGGCTTGAGTTTCATC	65.54736842	14664	527	559	32	AGGCTCTGTTGGTGGGAATGTTTTGTATGCGTC	64.4030303	0	4	5561	5565	25
20094	468	505	37	TTCTTCTGTCTCTGCGGTAAGGCTTGAGTTTCATCAGC	66.62631579	14661	524	556	32	TTTAGGCTCTGTTGGTGGGAATGTTTTGTATGC	61.91818182	0	0	5566	5566	19
20093	467	504	37	TTTCTTCTGTCTCTGCGGTAAGGCTTGAGTTTCATCAG	65.54736842	14661	524	556	32	TTTAGGCTCTGTTGGTGGGAATGTTTTGTATGC	61.91818182	0	1	5566	5567	20
20094	468	505	37	TTCTTCTGTCTCTGCGGTAAGGCTTGAGTTTCATCAGC	66.62631579	14660	523	555	32	TTTTAGGCTCTGTTGGTGGGAATGTTTTGTATG	60.67575758	0	0	5568	5568	18
20093	467	504	37	TTTCTTCTGTCTCTGCGGTAAGGCTTGAGTTTCATCAG	65.54736842	14660	523	555	32	TTTTAGGCTCTGTTGGTGGGAATGTTTTGTATG	60.67575758	0	1	5568	5569	19
20094	468	505	37	TTCTTCTGTCTCTGCGGTAAGGCTTGAGTTTCATCAGC	66.62631579	14659	522	554	32	TTTTTAGGCTCTGTTGGTGGGAATGTTTTGTAT	59.43333333	0	0	5569	5569	17
20091	465	502	37	TGTTTCTTCTGTCTCTGCGGTAAGGCTTGAGTTTCATC	65.54736842	14661	524	556	32	TTTAGGCTCTGTTGGTGGGAATGTTTTGTATGC	61.91818182	0	4	5566	5570	22
20093	467	504	37	TTTCTTCTGTCTCTGCGGTAAGGCTTGAGTTTCATCAG	65.54736842	14659	522	554	32	TTTTTAGGCTCTGTTGGTGGGAATGTTTTGTAT	59.43333333	0	1	5569	5570	18
20090	464	501	37	CTGTTTCTTCTGTCTCTGCGGTAAGGCTTGAGTTTCAT	65.54736842	14658	521	553	32	CTTTTTAGGCTCTGTTGGTGGGAATGTTTTGTA	60.67575758	0	10	5561	5571	20
20091	465	502	37	TGTTTCTTCTGTCTCTGCGGTAAGGCTTGAGTTTCATC	65.54736842	14660	523	555	32	TTTTAGGCTCTGTTGGTGGGAATGTTTTGTATG	60.67575758	0	4	5568	5572	21
20089	463	500	37	GCTGTTTCTTCTGTCTCTGCGGTAAGGCTTGAGTTTCA	66.62631579	14658	521	553	32	CTTTTTAGGCTCTGTTGGTGGGAATGTTTTGTA	60.67575758	0	12	5561	5573	21
20091	465	502	37	TGTTTCTTCTGTCTCTGCGGTAAGGCTTGAGTTTCATC	65.54736842	14659	522	554	32	TTTTTAGGCTCTGTTGGTGGGAATGTTTTGTAT	59.43333333	0	4	5569	5573	20
20087	461	498	37	TTGCTGTTTCTTCTGTCTCTGCGGTAAGGCTTGAGTTT	65.54736842	14658	521	553	32	CTTTTTAGGCTCTGTTGGTGGGAATGTTTTGTA	60.67575758	0	27	5561	5588	23
20088	462	499	37	TGCTGTTTCTTCTGTCTCTGCGGTAAGGCTTGAGTTTC	66.62631579	14661	524	556	32	TTTAGGCTCTGTTGGTGGGAATGTTTTGTATGC	61.91818182	0	25	5566	5591	25
20088	462	499	37	TGCTGTTTCTTCTGTCTCTGCGGTAAGGCTTGAGTTTC	66.62631579	14660	523	555	32	TTTTAGGCTCTGTTGGTGGGAATGTTTTGTATG	60.67575758	0	25	5568	5593	24
20088	462	499	37	TGCTGTTTCTTCTGTCTCTGCGGTAAGGCTTGAGTTTC	66.62631579	14659	522	554	32	TTTTTAGGCTCTGTTGGTGGGAATGTTTTGTAT	59.43333333	0	25	5569	5594	23
20085	459	496	37	GTTTGCTGTTTCTTCTGTCTCTGCGGTAAGGCTTGAGT	66.62631579	14658	521	553	32	CTTTTTAGGCTCTGTTGGTGGGAATGTTTTGTA	60.67575758	0	34	5561	5595	25
20086	460	497	37	TTTGCTGTTTCTTCTGTCTCTGCGGTAAGGCTTGAGTT	65.54736842	14658	521	553	32	CTTTTTAGGCTCTGTTGGTGGGAATGTTTTGTA	60.67575758	0	34	5561	5595	24
20087	461	498	37	TTGCTGTTTCTTCTGTCTCTGCGGTAAGGCTTGAGTTT	65.54736842	14660	523	555	32	TTTTAGGCTCTGTTGGTGGGAATGTTTTGTATG	60.67575758	0	27	5568	5595	25
20087	461	498	37	TTGCTGTTTCTTCTGTCTCTGCGGTAAGGCTTGAGTTT	65.54736842	14659	522	554	32	TTTTTAGGCTCTGTTGGTGGGAATGTTTTGTAT	59.43333333	0	27	5569	5596	24
20086	460	497	37	TTTGCTGTTTCTTCTGTCTCTGCGGTAAGGCTTGAGTT	65.54736842	14659	522	554	32	TTTTTAGGCTCTGTTGGTGGGAATGTTTTGTAT	59.43333333	0	34	5569	5603	25
20098	492	529	37	TGAGTTTCATCAGCCTTCTTCTTTTTGTCCTTTTTAGG	62.31052632	14668	531	563	32	TCTGTTGGTGGGAATGTTTTGTATGCGTCAATA	60.67575758	0	107	5543	5650	2
20232	4166	4203	37	GCAAGAAGTAGACTAAAGCATAAAGATAGAGAAAAGGG	62.31052632	16346	4212	4245	33	GCCAGCAGCAACGAGCAAAAGGTGTGAGTAAACT	65.62352941	0	45	1	46	9
20232	4166	4203	37	GCAAGAAGTAGACTAAAGCATAAAGATAGAGAAAAGGG	62.31052632	16347	4213	4246	33	CCAGCAGCAACGAGCAAAAGGTGTGAGTAAACTG	65.62352941	0	45	1	46	10
20233	4167	4204	37	CAAGAAGTAGACTAAAGCATAAAGATAGAGAAAAGGGG	62.31052632	16346	4212	4245	33	GCCAGCAGCAACGAGCAAAAGGTGTGAGTAAACT	65.62352941	0	45	1	46	8
20233	4167	4204	37	CAAGAAGTAGACTAAAGCATAAAGATAGAGAAAAGGGG	62.31052632	16347	4213	4246	33	CCAGCAGCAACGAGCAAAAGGTGTGAGTAAACTG	65.62352941	0	45	1	46	9
20232	4166	4203	37	GCAAGAAGTAGACTAAAGCATAAAGATAGAGAAAAGGG	62.31052632	16348	4214	4247	33	CAGCAGCAACGAGCAAAAGGTGTGAGTAAACTGT	64.41764706	0	45	3	48	11
20232	4166	4203	37	GCAAGAAGTAGACTAAAGCATAAAGATAGAGAAAAGGG	62.31052632	16349	4215	4248	33	AGCAGCAACGAGCAAAAGGTGTGAGTAAACTGTT	63.21176471	0	45	3	48	12
20232	4166	4203	37	GCAAGAAGTAGACTAAAGCATAAAGATAGAGAAAAGGG	62.31052632	16350	4216	4249	33	GCAGCAACGAGCAAAAGGTGTGAGTAAACTGTTA	63.21176471	0	45	3	48	13
20233	4167	4204	37	CAAGAAGTAGACTAAAGCATAAAGATAGAGAAAAGGGG	62.31052632	16348	4214	4247	33	CAGCAGCAACGAGCAAAAGGTGTGAGTAAACTGT	64.41764706	0	45	3	48	10
20233	4167	4204	37	CAAGAAGTAGACTAAAGCATAAAGATAGAGAAAAGGGG	62.31052632	16349	4215	4248	33	AGCAGCAACGAGCAAAAGGTGTGAGTAAACTGTT	63.21176471	0	45	3	48	11
20233	4167	4204	37	CAAGAAGTAGACTAAAGCATAAAGATAGAGAAAAGGGG	62.31052632	16350	4216	4249	33	GCAGCAACGAGCAAAAGGTGTGAGTAAACTGTTA	63.21176471	0	45	3	48	12
20234	4168	4205	37	AAGAAGTAGACTAAAGCATAAAGATAGAGAAAAGGGGC	62.31052632	16346	4212	4245	33	GCCAGCAGCAACGAGCAAAAGGTGTGAGTAAACT	65.62352941	0	47	1	48	7
20234	4168	4205	37	AAGAAGTAGACTAAAGCATAAAGATAGAGAAAAGGGGC	62.31052632	16347	4213	4246	33	CCAGCAGCAACGAGCAAAAGGTGTGAGTAAACTG	65.62352941	0	47	1	48	8
20234	4168	4205	37	AAGAAGTAGACTAAAGCATAAAGATAGAGAAAAGGGGC	62.31052632	16348	4214	4247	33	CAGCAGCAACGAGCAAAAGGTGTGAGTAAACTGT	64.41764706	0	47	3	50	9
20234	4168	4205	37	AAGAAGTAGACTAAAGCATAAAGATAGAGAAAAGGGGC	62.31052632	16349	4215	4248	33	AGCAGCAACGAGCAAAAGGTGTGAGTAAACTGTT	63.21176471	0	47	3	50	10
20234	4168	4205	37	AAGAAGTAGACTAAAGCATAAAGATAGAGAAAAGGGGC	62.31052632	16350	4216	4249	33	GCAGCAACGAGCAAAAGGTGTGAGTAAACTGTTA	63.21176471	0	47	3	50	11
20235	4169	4206	37	AGAAGTAGACTAAAGCATAAAGATAGAGAAAAGGGGCT	62.31052632	16349	4215	4248	33	AGCAGCAACGAGCAAAAGGTGTGAGTAAACTGTT	63.21176471	0	47	3	50	9
20235	4169	4206	37	AGAAGTAGACTAAAGCATAAAGATAGAGAAAAGGGGCT	62.31052632	16350	4216	4249	33	GCAGCAACGAGCAAAAGGTGTGAGTAAACTGTTA	63.21176471	0	47	3	50	10
20094	468	505	37	TTCTTCTGTCTCTGCGGTAAGGCTTGAGTTTCATCAGC	66.62631579	16116	526	559	33	TAGGCTCTGTTGGTGGGAATGTTTTGTATGCGTC	64.41764706	0	0	224	224	21
20093	467	504	37	TTTCTTCTGTCTCTGCGGTAAGGCTTGAGTTTCATCAG	65.54736842	16115	525	558	33	TTAGGCTCTGTTGGTGGGAATGTTTTGTATGCGT	63.21176471	0	1	224	225	21
20093	467	504	37	TTTCTTCTGTCTCTGCGGTAAGGCTTGAGTTTCATCAG	65.54736842	16116	526	559	33	TAGGCTCTGTTGGTGGGAATGTTTTGTATGCGTC	64.41764706	0	1	224	225	22
20094	468	505	37	TTCTTCTGTCTCTGCGGTAAGGCTTGAGTTTCATCAGC	66.62631579	16114	524	557	33	TTTAGGCTCTGTTGGTGGGAATGTTTTGTATGCG	63.21176471	0	0	225	225	19
20093	467	504	37	TTTCTTCTGTCTCTGCGGTAAGGCTTGAGTTTCATCAG	65.54736842	16114	524	557	33	TTTAGGCTCTGTTGGTGGGAATGTTTTGTATGCG	63.21176471	0	1	225	226	20
20093	467	504	37	TTTCTTCTGTCTCTGCGGTAAGGCTTGAGTTTCATCAG	65.54736842	16111	521	554	33	CTTTTTAGGCTCTGTTGGTGGGAATGTTTTGTAT	60.8	0	1	226	227	17
20094	468	505	37	TTCTTCTGTCTCTGCGGTAAGGCTTGAGTTTCATCAGC	66.62631579	16113	523	556	33	TTTTAGGCTCTGTTGGTGGGAATGTTTTGTATGC	62.00588235	0	0	227	227	18
20091	465	502	37	TGTTTCTTCTGTCTCTGCGGTAAGGCTTGAGTTTCATC	65.54736842	16116	526	559	33	TAGGCTCTGTTGGTGGGAATGTTTTGTATGCGTC	64.41764706	0	4	224	228	24
20093	467	504	37	TTTCTTCTGTCTCTGCGGTAAGGCTTGAGTTTCATCAG	65.54736842	16113	523	556	33	TTTTAGGCTCTGTTGGTGGGAATGTTTTGTATGC	62.00588235	0	1	227	228	19
20094	468	505	37	TTCTTCTGTCTCTGCGGTAAGGCTTGAGTTTCATCAGC	66.62631579	16112	522	555	33	TTTTTAGGCTCTGTTGGTGGGAATGTTTTGTATG	60.8	0	0	228	228	17
20091	465	502	37	TGTTTCTTCTGTCTCTGCGGTAAGGCTTGAGTTTCATC	65.54736842	16114	524	557	33	TTTAGGCTCTGTTGGTGGGAATGTTTTGTATGCG	63.21176471	0	4	225	229	22
20091	465	502	37	TGTTTCTTCTGTCTCTGCGGTAAGGCTTGAGTTTCATC	65.54736842	16117	527	560	33	AGGCTCTGTTGGTGGGAATGTTTTGTATGCGTCA	64.41764706	0	4	225	229	25
20092	466	503	37	GTTTCTTCTGTCTCTGCGGTAAGGCTTGAGTTTCATCA	65.54736842	16111	521	554	33	CTTTTTAGGCTCTGTTGGTGGGAATGTTTTGTAT	60.8	0	3	226	229	18
20093	467	504	37	TTTCTTCTGTCTCTGCGGTAAGGCTTGAGTTTCATCAG	65.54736842	16112	522	555	33	TTTTTAGGCTCTGTTGGTGGGAATGTTTTGTATG	60.8	0	1	228	229	18
20091	465	502	37	TGTTTCTTCTGTCTCTGCGGTAAGGCTTGAGTTTCATC	65.54736842	16113	523	556	33	TTTTAGGCTCTGTTGGTGGGAATGTTTTGTATGC	62.00588235	0	4	227	231	21
20091	465	502	37	TGTTTCTTCTGTCTCTGCGGTAAGGCTTGAGTTTCATC	65.54736842	16112	522	555	33	TTTTTAGGCTCTGTTGGTGGGAATGTTTTGTATG	60.8	0	4	228	232	20
20090	464	501	37	CTGTTTCTTCTGTCTCTGCGGTAAGGCTTGAGTTTCAT	65.54736842	16111	521	554	33	CTTTTTAGGCTCTGTTGGTGGGAATGTTTTGTAT	60.8	0	10	226	236	20
20089	463	500	37	GCTGTTTCTTCTGTCTCTGCGGTAAGGCTTGAGTTTCA	66.62631579	16111	521	554	33	CTTTTTAGGCTCTGTTGGTGGGAATGTTTTGTAT	60.8	0	12	226	238	21
20088	462	499	37	TGCTGTTTCTTCTGTCTCTGCGGTAAGGCTTGAGTTTC	66.62631579	16114	524	557	33	TTTAGGCTCTGTTGGTGGGAATGTTTTGTATGCG	63.21176471	0	25	225	250	25
20088	462	499	37	TGCTGTTTCTTCTGTCTCTGCGGTAAGGCTTGAGTTTC	66.62631579	16113	523	556	33	TTTTAGGCTCTGTTGGTGGGAATGTTTTGTATGC	62.00588235	0	25	227	252	24
20087	461	498	37	TTGCTGTTTCTTCTGTCTCTGCGGTAAGGCTTGAGTTT	65.54736842	16111	521	554	33	CTTTTTAGGCTCTGTTGGTGGGAATGTTTTGTAT	60.8	0	27	226	253	23
20088	462	499	37	TGCTGTTTCTTCTGTCTCTGCGGTAAGGCTTGAGTTTC	66.62631579	16112	522	555	33	TTTTTAGGCTCTGTTGGTGGGAATGTTTTGTATG	60.8	0	25	228	253	23
20087	461	498	37	TTGCTGTTTCTTCTGTCTCTGCGGTAAGGCTTGAGTTT	65.54736842	16113	523	556	33	TTTTAGGCTCTGTTGGTGGGAATGTTTTGTATGC	62.00588235	0	27	227	254	25
20087	461	498	37	TTGCTGTTTCTTCTGTCTCTGCGGTAAGGCTTGAGTTT	65.54736842	16112	522	555	33	TTTTTAGGCTCTGTTGGTGGGAATGTTTTGTATG	60.8	0	27	228	255	24
20085	459	496	37	GTTTGCTGTTTCTTCTGTCTCTGCGGTAAGGCTTGAGT	66.62631579	16111	521	554	33	CTTTTTAGGCTCTGTTGGTGGGAATGTTTTGTAT	60.8	0	34	226	260	25
20086	460	497	37	TTTGCTGTTTCTTCTGTCTCTGCGGTAAGGCTTGAGTT	65.54736842	16111	521	554	33	CTTTTTAGGCTCTGTTGGTGGGAATGTTTTGTAT	60.8	0	34	226	260	24
20086	460	497	37	TTTGCTGTTTCTTCTGTCTCTGCGGTAAGGCTTGAGTT	65.54736842	16112	522	555	33	TTTTTAGGCTCTGTTGGTGGGAATGTTTTGTATG	60.8	0	34	228	262	25
20232	4166	4203	37	GCAAGAAGTAGACTAAAGCATAAAGATAGAGAAAAGGG	62.31052632	17557	4212	4246	34	GCCAGCAGCAACGAGCAAAAGGTGTGAGTAAACTG	66.77428571	0	45	1	46	9
20233	4167	4204	37	CAAGAAGTAGACTAAAGCATAAAGATAGAGAAAAGGGG	62.31052632	17557	4212	4246	34	GCCAGCAGCAACGAGCAAAAGGTGTGAGTAAACTG	66.77428571	0	45	1	46	8
20232	4166	4203	37	GCAAGAAGTAGACTAAAGCATAAAGATAGAGAAAAGGG	62.31052632	17558	4213	4247	34	CCAGCAGCAACGAGCAAAAGGTGTGAGTAAACTGT	65.60285714	0	45	3	48	10
20232	4166	4203	37	GCAAGAAGTAGACTAAAGCATAAAGATAGAGAAAAGGG	62.31052632	17559	4214	4248	34	CAGCAGCAACGAGCAAAAGGTGTGAGTAAACTGTT	64.43142857	0	45	3	48	11
20232	4166	4203	37	GCAAGAAGTAGACTAAAGCATAAAGATAGAGAAAAGGG	62.31052632	17560	4215	4249	34	AGCAGCAACGAGCAAAAGGTGTGAGTAAACTGTTA	63.26	0	45	3	48	12
20233	4167	4204	37	CAAGAAGTAGACTAAAGCATAAAGATAGAGAAAAGGGG	62.31052632	17558	4213	4247	34	CCAGCAGCAACGAGCAAAAGGTGTGAGTAAACTGT	65.60285714	0	45	3	48	9
20233	4167	4204	37	CAAGAAGTAGACTAAAGCATAAAGATAGAGAAAAGGGG	62.31052632	17559	4214	4248	34	CAGCAGCAACGAGCAAAAGGTGTGAGTAAACTGTT	64.43142857	0	45	3	48	10
20233	4167	4204	37	CAAGAAGTAGACTAAAGCATAAAGATAGAGAAAAGGGG	62.31052632	17560	4215	4249	34	AGCAGCAACGAGCAAAAGGTGTGAGTAAACTGTTA	63.26	0	45	3	48	11
20234	4168	4205	37	AAGAAGTAGACTAAAGCATAAAGATAGAGAAAAGGGGC	62.31052632	17557	4212	4246	34	GCCAGCAGCAACGAGCAAAAGGTGTGAGTAAACTG	66.77428571	0	47	1	48	7
20234	4168	4205	37	AAGAAGTAGACTAAAGCATAAAGATAGAGAAAAGGGGC	62.31052632	17558	4213	4247	34	CCAGCAGCAACGAGCAAAAGGTGTGAGTAAACTGT	65.60285714	0	47	3	50	8
20234	4168	4205	37	AAGAAGTAGACTAAAGCATAAAGATAGAGAAAAGGGGC	62.31052632	17559	4214	4248	34	CAGCAGCAACGAGCAAAAGGTGTGAGTAAACTGTT	64.43142857	0	47	3	50	9
20234	4168	4205	37	AAGAAGTAGACTAAAGCATAAAGATAGAGAAAAGGGGC	62.31052632	17560	4215	4249	34	AGCAGCAACGAGCAAAAGGTGTGAGTAAACTGTTA	63.26	0	47	3	50	10
20235	4169	4206	37	AGAAGTAGACTAAAGCATAAAGATAGAGAAAAGGGGCT	62.31052632	17560	4215	4249	34	AGCAGCAACGAGCAAAAGGTGTGAGTAAACTGTTA	63.26	0	47	3	50	9
20093	467	504	37	TTTCTTCTGTCTCTGCGGTAAGGCTTGAGTTTCATCAG	65.54736842	17361	525	559	34	TTAGGCTCTGTTGGTGGGAATGTTTTGTATGCGTC	64.43142857	0	1	224	225	21
20094	468	505	37	TTCTTCTGTCTCTGCGGTAAGGCTTGAGTTTCATCAGC	66.62631579	17360	524	558	34	TTTAGGCTCTGTTGGTGGGAATGTTTTGTATGCGT	63.26	0	0	225	225	19
20094	468	505	37	TTCTTCTGTCTCTGCGGTAAGGCTTGAGTTTCATCAGC	66.62631579	17362	526	560	34	TAGGCTCTGTTGGTGGGAATGTTTTGTATGCGTCA	64.43142857	0	0	225	225	21
20093	467	504	37	TTTCTTCTGTCTCTGCGGTAAGGCTTGAGTTTCATCAG	65.54736842	17360	524	558	34	TTTAGGCTCTGTTGGTGGGAATGTTTTGTATGCGT	63.26	0	1	225	226	20
20093	467	504	37	TTTCTTCTGTCTCTGCGGTAAGGCTTGAGTTTCATCAG	65.54736842	17362	526	560	34	TAGGCTCTGTTGGTGGGAATGTTTTGTATGCGTCA	64.43142857	0	1	225	226	22
20094	468	505	37	TTCTTCTGTCTCTGCGGTAAGGCTTGAGTTTCATCAGC	66.62631579	17359	523	557	34	TTTTAGGCTCTGTTGGTGGGAATGTTTTGTATGCG	63.26	0	0	227	227	18
20093	467	504	37	TTTCTTCTGTCTCTGCGGTAAGGCTTGAGTTTCATCAG	65.54736842	17359	523	557	34	TTTTAGGCTCTGTTGGTGGGAATGTTTTGTATGCG	63.26	0	1	227	228	19
20094	468	505	37	TTCTTCTGTCTCTGCGGTAAGGCTTGAGTTTCATCAGC	66.62631579	17358	522	556	34	TTTTTAGGCTCTGTTGGTGGGAATGTTTTGTATGC	62.08857143	0	0	228	228	17
20091	465	502	37	TGTTTCTTCTGTCTCTGCGGTAAGGCTTGAGTTTCATC	65.54736842	17360	524	558	34	TTTAGGCTCTGTTGGTGGGAATGTTTTGTATGCGT	63.26	0	4	225	229	22
20091	465	502	37	TGTTTCTTCTGTCTCTGCGGTAAGGCTTGAGTTTCATC	65.54736842	17362	526	560	34	TAGGCTCTGTTGGTGGGAATGTTTTGTATGCGTCA	64.43142857	0	4	225	229	24
20093	467	504	37	TTTCTTCTGTCTCTGCGGTAAGGCTTGAGTTTCATCAG	65.54736842	17358	522	556	34	TTTTTAGGCTCTGTTGGTGGGAATGTTTTGTATGC	62.08857143	0	1	228	229	18
20093	467	504	37	TTTCTTCTGTCTCTGCGGTAAGGCTTGAGTTTCATCAG	65.54736842	17357	521	555	34	CTTTTTAGGCTCTGTTGGTGGGAATGTTTTGTATG	62.08857143	0	1	229	230	17
20091	465	502	37	TGTTTCTTCTGTCTCTGCGGTAAGGCTTGAGTTTCATC	65.54736842	17359	523	557	34	TTTTAGGCTCTGTTGGTGGGAATGTTTTGTATGCG	63.26	0	4	227	231	21
20091	465	502	37	TGTTTCTTCTGTCTCTGCGGTAAGGCTTGAGTTTCATC	65.54736842	17358	522	556	34	TTTTTAGGCTCTGTTGGTGGGAATGTTTTGTATGC	62.08857143	0	4	228	232	20
20092	466	503	37	GTTTCTTCTGTCTCTGCGGTAAGGCTTGAGTTTCATCA	65.54736842	17357	521	555	34	CTTTTTAGGCTCTGTTGGTGGGAATGTTTTGTATG	62.08857143	0	3	229	232	18
20090	464	501	37	CTGTTTCTTCTGTCTCTGCGGTAAGGCTTGAGTTTCAT	65.54736842	17357	521	555	34	CTTTTTAGGCTCTGTTGGTGGGAATGTTTTGTATG	62.08857143	0	10	229	239	20
20089	463	500	37	GCTGTTTCTTCTGTCTCTGCGGTAAGGCTTGAGTTTCA	66.62631579	17357	521	555	34	CTTTTTAGGCTCTGTTGGTGGGAATGTTTTGTATG	62.08857143	0	12	229	241	21
20088	462	499	37	TGCTGTTTCTTCTGTCTCTGCGGTAAGGCTTGAGTTTC	66.62631579	17360	524	558	34	TTTAGGCTCTGTTGGTGGGAATGTTTTGTATGCGT	63.26	0	25	225	250	25
20088	462	499	37	TGCTGTTTCTTCTGTCTCTGCGGTAAGGCTTGAGTTTC	66.62631579	17359	523	557	34	TTTTAGGCTCTGTTGGTGGGAATGTTTTGTATGCG	63.26	0	25	227	252	24
20088	462	499	37	TGCTGTTTCTTCTGTCTCTGCGGTAAGGCTTGAGTTTC	66.62631579	17358	522	556	34	TTTTTAGGCTCTGTTGGTGGGAATGTTTTGTATGC	62.08857143	0	25	228	253	23
20087	461	498	37	TTGCTGTTTCTTCTGTCTCTGCGGTAAGGCTTGAGTTT	65.54736842	17359	523	557	34	TTTTAGGCTCTGTTGGTGGGAATGTTTTGTATGCG	63.26	0	27	227	254	25
20087	461	498	37	TTGCTGTTTCTTCTGTCTCTGCGGTAAGGCTTGAGTTT	65.54736842	17358	522	556	34	TTTTTAGGCTCTGTTGGTGGGAATGTTTTGTATGC	62.08857143	0	27	228	255	24
20087	461	498	37	TTGCTGTTTCTTCTGTCTCTGCGGTAAGGCTTGAGTTT	65.54736842	17357	521	555	34	CTTTTTAGGCTCTGTTGGTGGGAATGTTTTGTATG	62.08857143	0	27	229	256	23
20086	460	497	37	TTTGCTGTTTCTTCTGTCTCTGCGGTAAGGCTTGAGTT	65.54736842	17358	522	556	34	TTTTTAGGCTCTGTTGGTGGGAATGTTTTGTATGC	62.08857143	0	34	228	262	25
20085	459	496	37	GTTTGCTGTTTCTTCTGTCTCTGCGGTAAGGCTTGAGT	66.62631579	17357	521	555	34	CTTTTTAGGCTCTGTTGGTGGGAATGTTTTGTATG	62.08857143	0	34	229	263	25
20086	460	497	37	TTTGCTGTTTCTTCTGTCTCTGCGGTAAGGCTTGAGTT	65.54736842	17357	521	555	34	CTTTTTAGGCTCTGTTGGTGGGAATGTTTTGTATG	62.08857143	0	34	229	263	24
20232	4166	4203	37	GCAAGAAGTAGACTAAAGCATAAAGATAGAGAAAAGGG	62.31052632	18600	4212	4247	35	GCCAGCAGCAACGAGCAAAAGGTGTGAGTAAACTGT	66.72222222	0	45	3	48	9
20232	4166	4203	37	GCAAGAAGTAGACTAAAGCATAAAGATAGAGAAAAGGG	62.31052632	18601	4213	4248	35	CCAGCAGCAACGAGCAAAAGGTGTGAGTAAACTGTT	65.58333333	0	45	3	48	10
20232	4166	4203	37	GCAAGAAGTAGACTAAAGCATAAAGATAGAGAAAAGGG	62.31052632	18602	4214	4249	35	CAGCAGCAACGAGCAAAAGGTGTGAGTAAACTGTTA	64.44444444	0	45	3	48	11
20233	4167	4204	37	CAAGAAGTAGACTAAAGCATAAAGATAGAGAAAAGGGG	62.31052632	18600	4212	4247	35	GCCAGCAGCAACGAGCAAAAGGTGTGAGTAAACTGT	66.72222222	0	45	3	48	8
20233	4167	4204	37	CAAGAAGTAGACTAAAGCATAAAGATAGAGAAAAGGGG	62.31052632	18601	4213	4248	35	CCAGCAGCAACGAGCAAAAGGTGTGAGTAAACTGTT	65.58333333	0	45	3	48	9
20233	4167	4204	37	CAAGAAGTAGACTAAAGCATAAAGATAGAGAAAAGGGG	62.31052632	18602	4214	4249	35	CAGCAGCAACGAGCAAAAGGTGTGAGTAAACTGTTA	64.44444444	0	45	3	48	10
20234	4168	4205	37	AAGAAGTAGACTAAAGCATAAAGATAGAGAAAAGGGGC	62.31052632	18600	4212	4247	35	GCCAGCAGCAACGAGCAAAAGGTGTGAGTAAACTGT	66.72222222	0	47	3	50	7
20234	4168	4205	37	AAGAAGTAGACTAAAGCATAAAGATAGAGAAAAGGGGC	62.31052632	18601	4213	4248	35	CCAGCAGCAACGAGCAAAAGGTGTGAGTAAACTGTT	65.58333333	0	47	3	50	8
20234	4168	4205	37	AAGAAGTAGACTAAAGCATAAAGATAGAGAAAAGGGGC	62.31052632	18602	4214	4249	35	CAGCAGCAACGAGCAAAAGGTGTGAGTAAACTGTTA	64.44444444	0	47	3	50	9
20094	468	505	37	TTCTTCTGTCTCTGCGGTAAGGCTTGAGTTTCATCAGC	66.62631579	18435	524	559	35	TTTAGGCTCTGTTGGTGGGAATGTTTTGTATGCGTC	64.44444444	0	0	225	225	19
20093	467	504	37	TTTCTTCTGTCTCTGCGGTAAGGCTTGAGTTTCATCAG	65.54736842	18435	524	559	35	TTTAGGCTCTGTTGGTGGGAATGTTTTGTATGCGTC	64.44444444	0	1	225	226	20
20093	467	504	37	TTTCTTCTGTCTCTGCGGTAAGGCTTGAGTTTCATCAG	65.54736842	18436	525	560	35	TTAGGCTCTGTTGGTGGGAATGTTTTGTATGCGTCA	64.44444444	0	1	225	226	21
20094	468	505	37	TTCTTCTGTCTCTGCGGTAAGGCTTGAGTTTCATCAGC	66.62631579	18434	523	558	35	TTTTAGGCTCTGTTGGTGGGAATGTTTTGTATGCGT	63.30555556	0	0	227	227	18
20093	467	504	37	TTTCTTCTGTCTCTGCGGTAAGGCTTGAGTTTCATCAG	65.54736842	18434	523	558	35	TTTTAGGCTCTGTTGGTGGGAATGTTTTGTATGCGT	63.30555556	0	1	227	228	19
20094	468	505	37	TTCTTCTGTCTCTGCGGTAAGGCTTGAGTTTCATCAGC	66.62631579	18433	522	557	35	TTTTTAGGCTCTGTTGGTGGGAATGTTTTGTATGCG	63.30555556	0	0	228	228	17
20091	465	502	37	TGTTTCTTCTGTCTCTGCGGTAAGGCTTGAGTTTCATC	65.54736842	18435	524	559	35	TTTAGGCTCTGTTGGTGGGAATGTTTTGTATGCGTC	64.44444444	0	4	225	229	22
20093	467	504	37	TTTCTTCTGTCTCTGCGGTAAGGCTTGAGTTTCATCAG	65.54736842	18433	522	557	35	TTTTTAGGCTCTGTTGGTGGGAATGTTTTGTATGCG	63.30555556	0	1	228	229	18
20093	467	504	37	TTTCTTCTGTCTCTGCGGTAAGGCTTGAGTTTCATCAG	65.54736842	18432	521	556	35	CTTTTTAGGCTCTGTTGGTGGGAATGTTTTGTATGC	63.30555556	0	1	229	230	17
20091	465	502	37	TGTTTCTTCTGTCTCTGCGGTAAGGCTTGAGTTTCATC	65.54736842	18434	523	558	35	TTTTAGGCTCTGTTGGTGGGAATGTTTTGTATGCGT	63.30555556	0	4	227	231	21
20091	465	502	37	TGTTTCTTCTGTCTCTGCGGTAAGGCTTGAGTTTCATC	65.54736842	18433	522	557	35	TTTTTAGGCTCTGTTGGTGGGAATGTTTTGTATGCG	63.30555556	0	4	228	232	20
20092	466	503	37	GTTTCTTCTGTCTCTGCGGTAAGGCTTGAGTTTCATCA	65.54736842	18432	521	556	35	CTTTTTAGGCTCTGTTGGTGGGAATGTTTTGTATGC	63.30555556	0	3	229	232	18
20090	464	501	37	CTGTTTCTTCTGTCTCTGCGGTAAGGCTTGAGTTTCAT	65.54736842	18432	521	556	35	CTTTTTAGGCTCTGTTGGTGGGAATGTTTTGTATGC	63.30555556	0	10	229	239	20
20089	463	500	37	GCTGTTTCTTCTGTCTCTGCGGTAAGGCTTGAGTTTCA	66.62631579	18432	521	556	35	CTTTTTAGGCTCTGTTGGTGGGAATGTTTTGTATGC	63.30555556	0	12	229	241	21
20088	462	499	37	TGCTGTTTCTTCTGTCTCTGCGGTAAGGCTTGAGTTTC	66.62631579	18435	524	559	35	TTTAGGCTCTGTTGGTGGGAATGTTTTGTATGCGTC	64.44444444	0	25	225	250	25
20088	462	499	37	TGCTGTTTCTTCTGTCTCTGCGGTAAGGCTTGAGTTTC	66.62631579	18434	523	558	35	TTTTAGGCTCTGTTGGTGGGAATGTTTTGTATGCGT	63.30555556	0	25	227	252	24
20088	462	499	37	TGCTGTTTCTTCTGTCTCTGCGGTAAGGCTTGAGTTTC	66.62631579	18433	522	557	35	TTTTTAGGCTCTGTTGGTGGGAATGTTTTGTATGCG	63.30555556	0	25	228	253	23
20087	461	498	37	TTGCTGTTTCTTCTGTCTCTGCGGTAAGGCTTGAGTTT	65.54736842	18434	523	558	35	TTTTAGGCTCTGTTGGTGGGAATGTTTTGTATGCGT	63.30555556	0	27	227	254	25
20087	461	498	37	TTGCTGTTTCTTCTGTCTCTGCGGTAAGGCTTGAGTTT	65.54736842	18433	522	557	35	TTTTTAGGCTCTGTTGGTGGGAATGTTTTGTATGCG	63.30555556	0	27	228	255	24
20087	461	498	37	TTGCTGTTTCTTCTGTCTCTGCGGTAAGGCTTGAGTTT	65.54736842	18432	521	556	35	CTTTTTAGGCTCTGTTGGTGGGAATGTTTTGTATGC	63.30555556	0	27	229	256	23
20086	460	497	37	TTTGCTGTTTCTTCTGTCTCTGCGGTAAGGCTTGAGTT	65.54736842	18433	522	557	35	TTTTTAGGCTCTGTTGGTGGGAATGTTTTGTATGCG	63.30555556	0	34	228	262	25
20085	459	496	37	GTTTGCTGTTTCTTCTGTCTCTGCGGTAAGGCTTGAGT	66.62631579	18432	521	556	35	CTTTTTAGGCTCTGTTGGTGGGAATGTTTTGTATGC	63.30555556	0	34	229	263	25
20086	460	497	37	TTTGCTGTTTCTTCTGTCTCTGCGGTAAGGCTTGAGTT	65.54736842	18432	521	556	35	CTTTTTAGGCTCTGTTGGTGGGAATGTTTTGTATGC	63.30555556	0	34	229	263	24
20232	4166	4203	37	GCAAGAAGTAGACTAAAGCATAAAGATAGAGAAAAGGG	62.31052632	19489	4212	4248	36	GCCAGCAGCAACGAGCAAAAGGTGTGAGTAAACTGTT	66.67297297	0	45	3	48	9
20232	4166	4203	37	GCAAGAAGTAGACTAAAGCATAAAGATAGAGAAAAGGG	62.31052632	19490	4213	4249	36	CCAGCAGCAACGAGCAAAAGGTGTGAGTAAACTGTTA	65.56486486	0	45	3	48	10
20233	4167	4204	37	CAAGAAGTAGACTAAAGCATAAAGATAGAGAAAAGGGG	62.31052632	19489	4212	4248	36	GCCAGCAGCAACGAGCAAAAGGTGTGAGTAAACTGTT	66.67297297	0	45	3	48	8
20233	4167	4204	37	CAAGAAGTAGACTAAAGCATAAAGATAGAGAAAAGGGG	62.31052632	19490	4213	4249	36	CCAGCAGCAACGAGCAAAAGGTGTGAGTAAACTGTTA	65.56486486	0	45	3	48	9
20234	4168	4205	37	AAGAAGTAGACTAAAGCATAAAGATAGAGAAAAGGGGC	62.31052632	19489	4212	4248	36	GCCAGCAGCAACGAGCAAAAGGTGTGAGTAAACTGTT	66.67297297	0	47	3	50	7
20234	4168	4205	37	AAGAAGTAGACTAAAGCATAAAGATAGAGAAAAGGGGC	62.31052632	19490	4213	4249	36	CCAGCAGCAACGAGCAAAAGGTGTGAGTAAACTGTTA	65.56486486	0	47	3	50	8
20094	468	505	37	TTCTTCTGTCTCTGCGGTAAGGCTTGAGTTTCATCAGC	66.62631579	19348	524	560	36	TTTAGGCTCTGTTGGTGGGAATGTTTTGTATGCGTCA	64.45675676	0	0	226	226	19
20093	467	504	37	TTTCTTCTGTCTCTGCGGTAAGGCTTGAGTTTCATCAG	65.54736842	19348	524	560	36	TTTAGGCTCTGTTGGTGGGAATGTTTTGTATGCGTCA	64.45675676	0	1	226	227	20
20094	468	505	37	TTCTTCTGTCTCTGCGGTAAGGCTTGAGTTTCATCAGC	66.62631579	19347	523	559	36	TTTTAGGCTCTGTTGGTGGGAATGTTTTGTATGCGTC	64.45675676	0	0	227	227	18
20093	467	504	37	TTTCTTCTGTCTCTGCGGTAAGGCTTGAGTTTCATCAG	65.54736842	19347	523	559	36	TTTTAGGCTCTGTTGGTGGGAATGTTTTGTATGCGTC	64.45675676	0	1	227	228	19
20094	468	505	37	TTCTTCTGTCTCTGCGGTAAGGCTTGAGTTTCATCAGC	66.62631579	19346	522	558	36	TTTTTAGGCTCTGTTGGTGGGAATGTTTTGTATGCGT	63.34864865	0	0	228	228	17
20093	467	504	37	TTTCTTCTGTCTCTGCGGTAAGGCTTGAGTTTCATCAG	65.54736842	19346	522	558	36	TTTTTAGGCTCTGTTGGTGGGAATGTTTTGTATGCGT	63.34864865	0	1	228	229	18
20091	465	502	37	TGTTTCTTCTGTCTCTGCGGTAAGGCTTGAGTTTCATC	65.54736842	19348	524	560	36	TTTAGGCTCTGTTGGTGGGAATGTTTTGTATGCGTCA	64.45675676	0	4	226	230	22
20093	467	504	37	TTTCTTCTGTCTCTGCGGTAAGGCTTGAGTTTCATCAG	65.54736842	19345	521	557	36	CTTTTTAGGCTCTGTTGGTGGGAATGTTTTGTATGCG	64.45675676	0	1	229	230	17
20091	465	502	37	TGTTTCTTCTGTCTCTGCGGTAAGGCTTGAGTTTCATC	65.54736842	19347	523	559	36	TTTTAGGCTCTGTTGGTGGGAATGTTTTGTATGCGTC	64.45675676	0	4	227	231	21
20091	465	502	37	TGTTTCTTCTGTCTCTGCGGTAAGGCTTGAGTTTCATC	65.54736842	19346	522	558	36	TTTTTAGGCTCTGTTGGTGGGAATGTTTTGTATGCGT	63.34864865	0	4	228	232	20
20092	466	503	37	GTTTCTTCTGTCTCTGCGGTAAGGCTTGAGTTTCATCA	65.54736842	19345	521	557	36	CTTTTTAGGCTCTGTTGGTGGGAATGTTTTGTATGCG	64.45675676	0	3	229	232	18
20090	464	501	37	CTGTTTCTTCTGTCTCTGCGGTAAGGCTTGAGTTTCAT	65.54736842	19345	521	557	36	CTTTTTAGGCTCTGTTGGTGGGAATGTTTTGTATGCG	64.45675676	0	10	229	239	20
20089	463	500	37	GCTGTTTCTTCTGTCTCTGCGGTAAGGCTTGAGTTTCA	66.62631579	19345	521	557	36	CTTTTTAGGCTCTGTTGGTGGGAATGTTTTGTATGCG	64.45675676	0	12	229	241	21
20088	462	499	37	TGCTGTTTCTTCTGTCTCTGCGGTAAGGCTTGAGTTTC	66.62631579	19348	524	560	36	TTTAGGCTCTGTTGGTGGGAATGTTTTGTATGCGTCA	64.45675676	0	25	226	251	25
20088	462	499	37	TGCTGTTTCTTCTGTCTCTGCGGTAAGGCTTGAGTTTC	66.62631579	19347	523	559	36	TTTTAGGCTCTGTTGGTGGGAATGTTTTGTATGCGTC	64.45675676	0	25	227	252	24
20088	462	499	37	TGCTGTTTCTTCTGTCTCTGCGGTAAGGCTTGAGTTTC	66.62631579	19346	522	558	36	TTTTTAGGCTCTGTTGGTGGGAATGTTTTGTATGCGT	63.34864865	0	25	228	253	23
20087	461	498	37	TTGCTGTTTCTTCTGTCTCTGCGGTAAGGCTTGAGTTT	65.54736842	19347	523	559	36	TTTTAGGCTCTGTTGGTGGGAATGTTTTGTATGCGTC	64.45675676	0	27	227	254	25
20087	461	498	37	TTGCTGTTTCTTCTGTCTCTGCGGTAAGGCTTGAGTTT	65.54736842	19346	522	558	36	TTTTTAGGCTCTGTTGGTGGGAATGTTTTGTATGCGT	63.34864865	0	27	228	255	24
20087	461	498	37	TTGCTGTTTCTTCTGTCTCTGCGGTAAGGCTTGAGTTT	65.54736842	19345	521	557	36	CTTTTTAGGCTCTGTTGGTGGGAATGTTTTGTATGCG	64.45675676	0	27	229	256	23
20086	460	497	37	TTTGCTGTTTCTTCTGTCTCTGCGGTAAGGCTTGAGTT	65.54736842	19346	522	558	36	TTTTTAGGCTCTGTTGGTGGGAATGTTTTGTATGCGT	63.34864865	0	34	228	262	25
20085	459	496	37	GTTTGCTGTTTCTTCTGTCTCTGCGGTAAGGCTTGAGT	66.62631579	19345	521	557	36	CTTTTTAGGCTCTGTTGGTGGGAATGTTTTGTATGCG	64.45675676	0	34	229	263	25
20086	460	497	37	TTTGCTGTTTCTTCTGTCTCTGCGGTAAGGCTTGAGTT	65.54736842	19345	521	557	36	CTTTTTAGGCTCTGTTGGTGGGAATGTTTTGTATGCG	64.45675676	0	34	229	263	24
20232	4166	4203	37	GCAAGAAGTAGACTAAAGCATAAAGATAGAGAAAAGGG	62.31052632	20236	4212	4249	37	GCCAGCAGCAACGAGCAAAAGGTGTGAGTAAACTGTTA	66.62631579	0	45	3	48	9
20233	4167	4204	37	CAAGAAGTAGACTAAAGCATAAAGATAGAGAAAAGGGG	62.31052632	20236	4212	4249	37	GCCAGCAGCAACGAGCAAAAGGTGTGAGTAAACTGTTA	66.62631579	0	45	3	48	8
20234	4168	4205	37	AAGAAGTAGACTAAAGCATAAAGATAGAGAAAAGGGGC	62.31052632	20236	4212	4249	37	GCCAGCAGCAACGAGCAAAAGGTGTGAGTAAACTGTTA	66.62631579	0	47	3	50	7
20094	468	505	37	TTCTTCTGTCTCTGCGGTAAGGCTTGAGTTTCATCAGC	66.62631579	20116	522	559	37	TTTTTAGGCTCTGTTGGTGGGAATGTTTTGTATGCGTC	64.46842105	0	0	228	228	17
20094	468	505	37	TTCTTCTGTCTCTGCGGTAAGGCTTGAGTTTCATCAGC	66.62631579	20117	523	560	37	TTTTAGGCTCTGTTGGTGGGAATGTTTTGTATGCGTCA	64.46842105	0	0	228	228	18
20093	467	504	37	TTTCTTCTGTCTCTGCGGTAAGGCTTGAGTTTCATCAG	65.54736842	20116	522	559	37	TTTTTAGGCTCTGTTGGTGGGAATGTTTTGTATGCGTC	64.46842105	0	1	228	229	18
20093	467	504	37	TTTCTTCTGTCTCTGCGGTAAGGCTTGAGTTTCATCAG	65.54736842	20117	523	560	37	TTTTAGGCTCTGTTGGTGGGAATGTTTTGTATGCGTCA	64.46842105	0	1	228	229	19
20093	467	504	37	TTTCTTCTGTCTCTGCGGTAAGGCTTGAGTTTCATCAG	65.54736842	20115	521	558	37	CTTTTTAGGCTCTGTTGGTGGGAATGTTTTGTATGCGT	64.46842105	0	1	229	230	17
20091	465	502	37	TGTTTCTTCTGTCTCTGCGGTAAGGCTTGAGTTTCATC	65.54736842	20116	522	559	37	TTTTTAGGCTCTGTTGGTGGGAATGTTTTGTATGCGTC	64.46842105	0	4	228	232	20
20091	465	502	37	TGTTTCTTCTGTCTCTGCGGTAAGGCTTGAGTTTCATC	65.54736842	20117	523	560	37	TTTTAGGCTCTGTTGGTGGGAATGTTTTGTATGCGTCA	64.46842105	0	4	228	232	21
20092	466	503	37	GTTTCTTCTGTCTCTGCGGTAAGGCTTGAGTTTCATCA	65.54736842	20115	521	558	37	CTTTTTAGGCTCTGTTGGTGGGAATGTTTTGTATGCGT	64.46842105	0	3	229	232	18
20090	464	501	37	CTGTTTCTTCTGTCTCTGCGGTAAGGCTTGAGTTTCAT	65.54736842	20115	521	558	37	CTTTTTAGGCTCTGTTGGTGGGAATGTTTTGTATGCGT	64.46842105	0	10	229	239	20
20089	463	500	37	GCTGTTTCTTCTGTCTCTGCGGTAAGGCTTGAGTTTCA	66.62631579	20115	521	558	37	CTTTTTAGGCTCTGTTGGTGGGAATGTTTTGTATGCGT	64.46842105	0	12	229	241	21
20088	462	499	37	TGCTGTTTCTTCTGTCTCTGCGGTAAGGCTTGAGTTTC	66.62631579	20116	522	559	37	TTTTTAGGCTCTGTTGGTGGGAATGTTTTGTATGCGTC	64.46842105	0	25	228	253	23
20088	462	499	37	TGCTGTTTCTTCTGTCTCTGCGGTAAGGCTTGAGTTTC	66.62631579	20117	523	560	37	TTTTAGGCTCTGTTGGTGGGAATGTTTTGTATGCGTCA	64.46842105	0	25	228	253	24
20087	461	498	37	TTGCTGTTTCTTCTGTCTCTGCGGTAAGGCTTGAGTTT	65.54736842	20116	522	559	37	TTTTTAGGCTCTGTTGGTGGGAATGTTTTGTATGCGTC	64.46842105	0	27	228	255	24
20087	461	498	37	TTGCTGTTTCTTCTGTCTCTGCGGTAAGGCTTGAGTTT	65.54736842	20117	523	560	37	TTTTAGGCTCTGTTGGTGGGAATGTTTTGTATGCGTCA	64.46842105	0	27	228	255	25
20087	461	498	37	TTGCTGTTTCTTCTGTCTCTGCGGTAAGGCTTGAGTTT	65.54736842	20115	521	558	37	CTTTTTAGGCTCTGTTGGTGGGAATGTTTTGTATGCGT	64.46842105	0	27	229	256	23
20086	460	497	37	TTTGCTGTTTCTTCTGTCTCTGCGGTAAGGCTTGAGTT	65.54736842	20116	522	559	37	TTTTTAGGCTCTGTTGGTGGGAATGTTTTGTATGCGTC	64.46842105	0	34	228	262	25
20085	459	496	37	GTTTGCTGTTTCTTCTGTCTCTGCGGTAAGGCTTGAGT	66.62631579	20115	521	558	37	CTTTTTAGGCTCTGTTGGTGGGAATGTTTTGTATGCGT	64.46842105	0	34	229	263	25
20086	460	497	37	TTTGCTGTTTCTTCTGTCTCTGCGGTAAGGCTTGAGTT	65.54736842	20115	521	558	37	CTTTTTAGGCTCTGTTGGTGGGAATGTTTTGTATGCGT	64.46842105	0	34	229	263	24
20094	468	505	37	TTCTTCTGTCTCTGCGGTAAGGCTTGAGTTTCATCAGC	66.62631579	20755	522	560	38	TTTTTAGGCTCTGTTGGTGGGAATGTTTTGTATGCGTCA	64.47948718	0	0	229	229	17
20093	467	504	37	TTTCTTCTGTCTCTGCGGTAAGGCTTGAGTTTCATCAG	65.54736842	20754	521	559	38	CTTTTTAGGCTCTGTTGGTGGGAATGTTTTGTATGCGTC	65.53076923	0	1	229	230	17
20093	467	504	37	TTTCTTCTGTCTCTGCGGTAAGGCTTGAGTTTCATCAG	65.54736842	20755	522	560	38	TTTTTAGGCTCTGTTGGTGGGAATGTTTTGTATGCGTCA	64.47948718	0	1	229	230	18
20092	466	503	37	GTTTCTTCTGTCTCTGCGGTAAGGCTTGAGTTTCATCA	65.54736842	20754	521	559	38	CTTTTTAGGCTCTGTTGGTGGGAATGTTTTGTATGCGTC	65.53076923	0	3	229	232	18
20091	465	502	37	TGTTTCTTCTGTCTCTGCGGTAAGGCTTGAGTTTCATC	65.54736842	20755	522	560	38	TTTTTAGGCTCTGTTGGTGGGAATGTTTTGTATGCGTCA	64.47948718	0	4	229	233	20
20090	464	501	37	CTGTTTCTTCTGTCTCTGCGGTAAGGCTTGAGTTTCAT	65.54736842	20754	521	559	38	CTTTTTAGGCTCTGTTGGTGGGAATGTTTTGTATGCGTC	65.53076923	0	10	229	239	20
20089	463	500	37	GCTGTTTCTTCTGTCTCTGCGGTAAGGCTTGAGTTTCA	66.62631579	20754	521	559	38	CTTTTTAGGCTCTGTTGGTGGGAATGTTTTGTATGCGTC	65.53076923	0	12	229	241	21
20088	462	499	37	TGCTGTTTCTTCTGTCTCTGCGGTAAGGCTTGAGTTTC	66.62631579	20755	522	560	38	TTTTTAGGCTCTGTTGGTGGGAATGTTTTGTATGCGTCA	64.47948718	0	25	229	254	23
20087	461	498	37	TTGCTGTTTCTTCTGTCTCTGCGGTAAGGCTTGAGTTT	65.54736842	20754	521	559	38	CTTTTTAGGCTCTGTTGGTGGGAATGTTTTGTATGCGTC	65.53076923	0	27	229	256	23
20087	461	498	37	TTGCTGTTTCTTCTGTCTCTGCGGTAAGGCTTGAGTTT	65.54736842	20755	522	560	38	TTTTTAGGCTCTGTTGGTGGGAATGTTTTGTATGCGTCA	64.47948718	0	27	229	256	24
20085	459	496	37	GTTTGCTGTTTCTTCTGTCTCTGCGGTAAGGCTTGAGT	66.62631579	20754	521	559	38	CTTTTTAGGCTCTGTTGGTGGGAATGTTTTGTATGCGTC	65.53076923	0	34	229	263	25
20086	460	497	37	TTTGCTGTTTCTTCTGTCTCTGCGGTAAGGCTTGAGTT	65.54736842	20754	521	559	38	CTTTTTAGGCTCTGTTGGTGGGAATGTTTTGTATGCGTC	65.53076923	0	34	229	263	24
20086	460	497	37	TTTGCTGTTTCTTCTGTCTCTGCGGTAAGGCTTGAGTT	65.54736842	20755	522	560	38	TTTTTAGGCTCTGTTGGTGGGAATGTTTTGTATGCGTCA	64.47948718	0	34	229	263	25
20093	467	504	37	TTTCTTCTGTCTCTGCGGTAAGGCTTGAGTTTCATCAG	65.54736842	21280	521	560	39	CTTTTTAGGCTCTGTTGGTGGGAATGTTTTGTATGCGTCA	65.515	0	1	230	231	17
20092	466	503	37	GTTTCTTCTGTCTCTGCGGTAAGGCTTGAGTTTCATCA	65.54736842	21280	521	560	39	CTTTTTAGGCTCTGTTGGTGGGAATGTTTTGTATGCGTCA	65.515	0	3	230	233	18
20090	464	501	37	CTGTTTCTTCTGTCTCTGCGGTAAGGCTTGAGTTTCAT	65.54736842	21280	521	560	39	CTTTTTAGGCTCTGTTGGTGGGAATGTTTTGTATGCGTCA	65.515	0	10	230	240	20
20089	463	500	37	GCTGTTTCTTCTGTCTCTGCGGTAAGGCTTGAGTTTCA	66.62631579	21280	521	560	39	CTTTTTAGGCTCTGTTGGTGGGAATGTTTTGTATGCGTCA	65.515	0	12	230	242	21
20087	461	498	37	TTGCTGTTTCTTCTGTCTCTGCGGTAAGGCTTGAGTTT	65.54736842	21280	521	560	39	CTTTTTAGGCTCTGTTGGTGGGAATGTTTTGTATGCGTCA	65.515	0	27	230	257	23
20085	459	496	37	GTTTGCTGTTTCTTCTGTCTCTGCGGTAAGGCTTGAGT	66.62631579	21280	521	560	39	CTTTTTAGGCTCTGTTGGTGGGAATGTTTTGTATGCGTCA	65.515	0	34	230	264	25
20086	460	497	37	TTTGCTGTTTCTTCTGTCTCTGCGGTAAGGCTTGAGTT	65.54736842	21280	521	560	39	CTTTTTAGGCTCTGTTGGTGGGAATGTTTTGTATGCGTCA	65.515	0	34	230	264	24
21192	26896	26934	38	TAAACTCACCAGACTCATCAAATAAGTAGTATGTAGCCA	62.37692308	1565	26936	26961	25	ACTCCACTCATCTAAATCAATGCCCA	56.38461538	0	10	18	28	2
21192	26896	26934	38	TAAACTCACCAGACTCATCAAATAAGTAGTATGTAGCCA	62.37692308	1566	26937	26962	25	CTCCACTCATCTAAATCAATGCCCAG	57.96153846	0	10	20	30	3
21192	26896	26934	38	TAAACTCACCAGACTCATCAAATAAGTAGTATGTAGCCA	62.37692308	1567	26938	26963	25	TCCACTCATCTAAATCAATGCCCAGT	56.38461538	0	10	20	30	4
21193	26897	26935	38	AAACTCACCAGACTCATCAAATAAGTAGTATGTAGCCAT	62.37692308	1566	26937	26962	25	CTCCACTCATCTAAATCAATGCCCAG	57.96153846	0	10	20	30	2
21024	18191	18229	38	AGAAACTAAGTAATCATAAACACCAAGAGTCAGTCTAAA	60.27435897	1185	18230	18255	25	GTAGCGGTTGAGTAAACAAAAGAGGC	57.96153846	0	13	18	31	1
21023	18188	18226	38	TGTAGAAACTAAGTAATCATAAACACCAAGAGTCAGTCT	61.32564103	1185	18230	18255	25	GTAGCGGTTGAGTAAACAAAAGAGGC	57.96153846	0	15	18	33	4
21130	23996	24034	38	AGTAACTGGTTTTATGGTTGTTGTGTAACTGTTTTCTTT	60.27435897	1435	24053	24078	25	AGGACCTTTGTATTCTGAGGACTTTG	56.38461538	0	26	21	47	19
21130	23996	24034	38	AGTAACTGGTTTTATGGTTGTTGTGTAACTGTTTTCTTT	60.27435897	1436	24054	24079	25	GGACCTTTGTATTCTGAGGACTTTGT	56.38461538	0	26	21	47	20
20852	4166	4204	38	GCAAGAAGTAGACTAAAGCATAAAGATAGAGAAAAGGGG	63.42820513	485	4212	4237	25	GCCAGCAGCAACGAGCAAAAGGTGTG	62.69230769	0	47	3	50	8
20852	4166	4204	38	GCAAGAAGTAGACTAAAGCATAAAGATAGAGAAAAGGGG	63.42820513	486	4213	4238	25	CCAGCAGCAACGAGCAAAAGGTGTGA	61.11538462	0	47	3	50	9
20853	4167	4205	38	CAAGAAGTAGACTAAAGCATAAAGATAGAGAAAAGGGGC	63.42820513	485	4212	4237	25	GCCAGCAGCAACGAGCAAAAGGTGTG	62.69230769	0	47	3	50	7
20853	4167	4205	38	CAAGAAGTAGACTAAAGCATAAAGATAGAGAAAAGGGGC	63.42820513	486	4213	4238	25	CCAGCAGCAACGAGCAAAAGGTGTGA	61.11538462	0	47	3	50	8
21135	24001	24039	38	CTGGTTTTATGGTTGTTGTGTAACTGTTTTCTTTGTAGA	61.32564103	1436	24054	24079	25	GGACCTTTGTATTCTGAGGACTTTGT	56.38461538	0	33	21	54	15
21131	23997	24035	38	GTAACTGGTTTTATGGTTGTTGTGTAACTGTTTTCTTTG	61.32564103	1435	24053	24078	25	AGGACCTTTGTATTCTGAGGACTTTG	56.38461538	0	34	21	55	18
21131	23997	24035	38	GTAACTGGTTTTATGGTTGTTGTGTAACTGTTTTCTTTG	61.32564103	1436	24054	24079	25	GGACCTTTGTATTCTGAGGACTTTGT	56.38461538	0	34	21	55	19
21133	23999	24037	38	AACTGGTTTTATGGTTGTTGTGTAACTGTTTTCTTTGTA	60.27435897	1435	24053	24078	25	AGGACCTTTGTATTCTGAGGACTTTG	56.38461538	0	34	21	55	16
21133	23999	24037	38	AACTGGTTTTATGGTTGTTGTGTAACTGTTTTCTTTGTA	60.27435897	1436	24054	24079	25	GGACCTTTGTATTCTGAGGACTTTGT	56.38461538	0	34	21	55	17
21134	24000	24038	38	ACTGGTTTTATGGTTGTTGTGTAACTGTTTTCTTTGTAG	61.32564103	1435	24053	24078	25	AGGACCTTTGTATTCTGAGGACTTTG	56.38461538	0	34	21	55	15
21134	24000	24038	38	ACTGGTTTTATGGTTGTTGTGTAACTGTTTTCTTTGTAG	61.32564103	1436	24054	24079	25	GGACCTTTGTATTCTGAGGACTTTGT	56.38461538	0	34	21	55	16
21132	23998	24036	38	TAACTGGTTTTATGGTTGTTGTGTAACTGTTTTCTTTGT	60.27435897	1435	24053	24078	25	AGGACCTTTGTATTCTGAGGACTTTG	56.38461538	0	35	21	56	17
21132	23998	24036	38	TAACTGGTTTTATGGTTGTTGTGTAACTGTTTTCTTTGT	60.27435897	1436	24054	24079	25	GGACCTTTGTATTCTGAGGACTTTGT	56.38461538	0	35	21	56	18
20852	4166	4204	38	GCAAGAAGTAGACTAAAGCATAAAGATAGAGAAAAGGGG	63.42820513	489	4216	4241	25	GCAGCAACGAGCAAAAGGTGTGAGTA	59.53846154	0	47	11	58	12
20852	4166	4204	38	GCAAGAAGTAGACTAAAGCATAAAGATAGAGAAAAGGGG	63.42820513	490	4217	4242	25	CAGCAACGAGCAAAAGGTGTGAGTAA	57.96153846	0	47	11	58	13
20853	4167	4205	38	CAAGAAGTAGACTAAAGCATAAAGATAGAGAAAAGGGGC	63.42820513	489	4216	4241	25	GCAGCAACGAGCAAAAGGTGTGAGTA	59.53846154	0	47	11	58	11
20853	4167	4205	38	CAAGAAGTAGACTAAAGCATAAAGATAGAGAAAAGGGGC	63.42820513	490	4217	4242	25	CAGCAACGAGCAAAAGGTGTGAGTAA	57.96153846	0	47	11	58	12
20854	4168	4206	38	AAGAAGTAGACTAAAGCATAAAGATAGAGAAAAGGGGCT	62.37692308	489	4216	4241	25	GCAGCAACGAGCAAAAGGTGTGAGTA	59.53846154	0	47	11	58	10
20852	4166	4204	38	GCAAGAAGTAGACTAAAGCATAAAGATAGAGAAAAGGGG	63.42820513	488	4215	4240	25	AGCAGCAACGAGCAAAAGGTGTGAGT	59.53846154	0	47	12	59	11
20853	4167	4205	38	CAAGAAGTAGACTAAAGCATAAAGATAGAGAAAAGGGGC	63.42820513	488	4215	4240	25	AGCAGCAACGAGCAAAAGGTGTGAGT	59.53846154	0	47	12	59	10
20854	4168	4206	38	AAGAAGTAGACTAAAGCATAAAGATAGAGAAAAGGGGCT	62.37692308	488	4215	4240	25	AGCAGCAACGAGCAAAAGGTGTGAGT	59.53846154	0	47	12	59	9
20852	4166	4204	38	GCAAGAAGTAGACTAAAGCATAAAGATAGAGAAAAGGGG	63.42820513	487	4214	4239	25	CAGCAGCAACGAGCAAAAGGTGTGAG	61.11538462	0	47	13	60	10
20853	4167	4205	38	CAAGAAGTAGACTAAAGCATAAAGATAGAGAAAAGGGGC	63.42820513	487	4214	4239	25	CAGCAGCAACGAGCAAAAGGTGTGAG	61.11538462	0	47	13	60	9
20852	4166	4204	38	GCAAGAAGTAGACTAAAGCATAAAGATAGAGAAAAGGGG	63.42820513	491	4218	4243	25	AGCAACGAGCAAAAGGTGTGAGTAAA	56.38461538	0	47	15	62	14
20852	4166	4204	38	GCAAGAAGTAGACTAAAGCATAAAGATAGAGAAAAGGGG	63.42820513	492	4219	4244	25	GCAACGAGCAAAAGGTGTGAGTAAAC	57.96153846	0	47	15	62	15
20853	4167	4205	38	CAAGAAGTAGACTAAAGCATAAAGATAGAGAAAAGGGGC	63.42820513	491	4218	4243	25	AGCAACGAGCAAAAGGTGTGAGTAAA	56.38461538	0	47	15	62	13
20853	4167	4205	38	CAAGAAGTAGACTAAAGCATAAAGATAGAGAAAAGGGGC	63.42820513	492	4219	4244	25	GCAACGAGCAAAAGGTGTGAGTAAAC	57.96153846	0	47	15	62	14
20854	4168	4206	38	AAGAAGTAGACTAAAGCATAAAGATAGAGAAAAGGGGCT	62.37692308	491	4218	4243	25	AGCAACGAGCAAAAGGTGTGAGTAAA	56.38461538	0	47	15	62	12
20854	4168	4206	38	AAGAAGTAGACTAAAGCATAAAGATAGAGAAAAGGGGCT	62.37692308	492	4219	4244	25	GCAACGAGCAAAAGGTGTGAGTAAAC	57.96153846	0	47	15	62	13
20852	4166	4204	38	GCAAGAAGTAGACTAAAGCATAAAGATAGAGAAAAGGGG	63.42820513	493	4220	4245	25	CAACGAGCAAAAGGTGTGAGTAAACT	56.38461538	0	47	16	63	16
20853	4167	4205	38	CAAGAAGTAGACTAAAGCATAAAGATAGAGAAAAGGGGC	63.42820513	493	4220	4245	25	CAACGAGCAAAAGGTGTGAGTAAACT	56.38461538	0	47	16	63	15
20852	4166	4204	38	GCAAGAAGTAGACTAAAGCATAAAGATAGAGAAAAGGGG	63.42820513	494	4221	4246	25	AACGAGCAAAAGGTGTGAGTAAACTG	56.38461538	0	47	19	66	17
20852	4166	4204	38	GCAAGAAGTAGACTAAAGCATAAAGATAGAGAAAAGGGG	63.42820513	495	4222	4247	25	ACGAGCAAAAGGTGTGAGTAAACTGT	56.38461538	0	47	19	66	18
20852	4166	4204	38	GCAAGAAGTAGACTAAAGCATAAAGATAGAGAAAAGGGG	63.42820513	496	4223	4248	25	CGAGCAAAAGGTGTGAGTAAACTGTT	56.38461538	0	47	19	66	19
20853	4167	4205	38	CAAGAAGTAGACTAAAGCATAAAGATAGAGAAAAGGGGC	63.42820513	494	4221	4246	25	AACGAGCAAAAGGTGTGAGTAAACTG	56.38461538	0	47	19	66	16
20853	4167	4205	38	CAAGAAGTAGACTAAAGCATAAAGATAGAGAAAAGGGGC	63.42820513	495	4222	4247	25	ACGAGCAAAAGGTGTGAGTAAACTGT	56.38461538	0	47	19	66	17
20853	4167	4205	38	CAAGAAGTAGACTAAAGCATAAAGATAGAGAAAAGGGGC	63.42820513	496	4223	4248	25	CGAGCAAAAGGTGTGAGTAAACTGTT	56.38461538	0	47	19	66	18
20854	4168	4206	38	AAGAAGTAGACTAAAGCATAAAGATAGAGAAAAGGGGCT	62.37692308	494	4221	4246	25	AACGAGCAAAAGGTGTGAGTAAACTG	56.38461538	0	47	19	66	15
20854	4168	4206	38	AAGAAGTAGACTAAAGCATAAAGATAGAGAAAAGGGGCT	62.37692308	496	4223	4248	25	CGAGCAAAAGGTGTGAGTAAACTGTT	56.38461538	0	47	19	66	17
20735	489	527	38	GCTTGAGTTTCATCAGCCTTCTTCTTTTTGTCCTTTTTA	62.37692308	73	535	560	25	TTGGTGGGAATGTTTTGTATGCGTCA	56.38461538	0	103	35	138	8
20735	489	527	38	GCTTGAGTTTCATCAGCCTTCTTCTTTTTGTCCTTTTTA	62.37692308	72	534	559	25	GTTGGTGGGAATGTTTTGTATGCGTC	57.96153846	0	103	37	140	7
20736	490	528	38	CTTGAGTTTCATCAGCCTTCTTCTTTTTGTCCTTTTTAG	62.37692308	73	535	560	25	TTGGTGGGAATGTTTTGTATGCGTCA	56.38461538	0	106	35	141	7
20737	491	529	38	TTGAGTTTCATCAGCCTTCTTCTTTTTGTCCTTTTTAGG	62.37692308	73	535	560	25	TTGGTGGGAATGTTTTGTATGCGTCA	56.38461538	0	107	35	142	6
20736	490	528	38	CTTGAGTTTCATCAGCCTTCTTCTTTTTGTCCTTTTTAG	62.37692308	72	534	559	25	GTTGGTGGGAATGTTTTGTATGCGTC	57.96153846	0	106	37	143	6
20737	491	529	38	TTGAGTTTCATCAGCCTTCTTCTTTTTGTCCTTTTTAGG	62.37692308	72	534	559	25	GTTGGTGGGAATGTTTTGTATGCGTC	57.96153846	0	107	37	144	5
20733	466	504	38	GTTTCTTCTGTCTCTGCGGTAAGGCTTGAGTTTCATCAG	66.58205128	59	521	546	25	CTTTTTAGGCTCTGTTGGTGGGAATG	57.96153846	0	3	174	177	17
20732	465	503	38	TGTTTCTTCTGTCTCTGCGGTAAGGCTTGAGTTTCATCA	65.53076923	59	521	546	25	CTTTTTAGGCTCTGTTGGTGGGAATG	57.96153846	0	4	174	178	18
20730	463	501	38	GCTGTTTCTTCTGTCTCTGCGGTAAGGCTTGAGTTTCAT	66.58205128	59	521	546	25	CTTTTTAGGCTCTGTTGGTGGGAATG	57.96153846	0	12	174	186	20
20729	462	500	38	TGCTGTTTCTTCTGTCTCTGCGGTAAGGCTTGAGTTTCA	66.58205128	59	521	546	25	CTTTTTAGGCTCTGTTGGTGGGAATG	57.96153846	0	25	174	199	21
20726	459	497	38	GTTTGCTGTTTCTTCTGTCTCTGCGGTAAGGCTTGAGTT	66.58205128	59	521	546	25	CTTTTTAGGCTCTGTTGGTGGGAATG	57.96153846	0	34	174	208	24
20727	460	498	38	TTTGCTGTTTCTTCTGTCTCTGCGGTAAGGCTTGAGTTT	65.53076923	59	521	546	25	CTTTTTAGGCTCTGTTGGTGGGAATG	57.96153846	0	34	174	208	23
20725	458	496	38	AGTTTGCTGTTTCTTCTGTCTCTGCGGTAAGGCTTGAGT	66.58205128	59	521	546	25	CTTTTTAGGCTCTGTTGGTGGGAATG	57.96153846	0	42	174	216	25
20735	489	527	38	GCTTGAGTTTCATCAGCCTTCTTCTTTTTGTCCTTTTTA	62.37692308	71	533	558	25	TGTTGGTGGGAATGTTTTGTATGCGT	56.38461538	0	103	132	235	6
20736	490	528	38	CTTGAGTTTCATCAGCCTTCTTCTTTTTGTCCTTTTTAG	62.37692308	71	533	558	25	TGTTGGTGGGAATGTTTTGTATGCGT	56.38461538	0	106	132	238	5
20737	491	529	38	TTGAGTTTCATCAGCCTTCTTCTTTTTGTCCTTTTTAGG	62.37692308	71	533	558	25	TGTTGGTGGGAATGTTTTGTATGCGT	56.38461538	0	107	132	239	4
20734	467	505	38	TTTCTTCTGTCTCTGCGGTAAGGCTTGAGTTTCATCAGC	66.58205128	60	522	547	25	TTTTTAGGCTCTGTTGGTGGGAATGT	56.38461538	0	1	5507	5508	17
20733	466	504	38	GTTTCTTCTGTCTCTGCGGTAAGGCTTGAGTTTCATCAG	66.58205128	60	522	547	25	TTTTTAGGCTCTGTTGGTGGGAATGT	56.38461538	0	3	5507	5510	18
20731	464	502	38	CTGTTTCTTCTGTCTCTGCGGTAAGGCTTGAGTTTCATC	66.58205128	60	522	547	25	TTTTTAGGCTCTGTTGGTGGGAATGT	56.38461538	0	10	5507	5517	20
20734	467	505	38	TTTCTTCTGTCTCTGCGGTAAGGCTTGAGTTTCATCAGC	66.58205128	62	524	549	25	TTTAGGCTCTGTTGGTGGGAATGTTT	56.38461538	0	1	5528	5529	19
20733	466	504	38	GTTTCTTCTGTCTCTGCGGTAAGGCTTGAGTTTCATCAG	66.58205128	62	524	549	25	TTTAGGCTCTGTTGGTGGGAATGTTT	56.38461538	0	3	5528	5531	20
20734	467	505	38	TTTCTTCTGTCTCTGCGGTAAGGCTTGAGTTTCATCAGC	66.58205128	61	523	548	25	TTTTAGGCTCTGTTGGTGGGAATGTT	56.38461538	0	1	5531	5532	18
20728	461	499	38	TTGCTGTTTCTTCTGTCTCTGCGGTAAGGCTTGAGTTTC	66.58205128	60	522	547	25	TTTTTAGGCTCTGTTGGTGGGAATGT	56.38461538	0	27	5507	5534	23
20733	466	504	38	GTTTCTTCTGTCTCTGCGGTAAGGCTTGAGTTTCATCAG	66.58205128	61	523	548	25	TTTTAGGCTCTGTTGGTGGGAATGTT	56.38461538	0	3	5531	5534	19
20733	466	504	38	GTTTCTTCTGTCTCTGCGGTAAGGCTTGAGTTTCATCAG	66.58205128	63	525	550	25	TTAGGCTCTGTTGGTGGGAATGTTTT	56.38461538	0	3	5533	5536	21
20731	464	502	38	CTGTTTCTTCTGTCTCTGCGGTAAGGCTTGAGTTTCATC	66.58205128	62	524	549	25	TTTAGGCTCTGTTGGTGGGAATGTTT	56.38461538	0	10	5528	5538	22
20726	459	497	38	GTTTGCTGTTTCTTCTGTCTCTGCGGTAAGGCTTGAGTT	66.58205128	60	522	547	25	TTTTTAGGCTCTGTTGGTGGGAATGT	56.38461538	0	34	5507	5541	25
20727	460	498	38	TTTGCTGTTTCTTCTGTCTCTGCGGTAAGGCTTGAGTTT	65.53076923	60	522	547	25	TTTTTAGGCTCTGTTGGTGGGAATGT	56.38461538	0	34	5507	5541	24
20731	464	502	38	CTGTTTCTTCTGTCTCTGCGGTAAGGCTTGAGTTTCATC	66.58205128	61	523	548	25	TTTTAGGCTCTGTTGGTGGGAATGTT	56.38461538	0	10	5531	5541	21
20734	467	505	38	TTTCTTCTGTCTCTGCGGTAAGGCTTGAGTTTCATCAGC	66.58205128	64	526	551	25	TAGGCTCTGTTGGTGGGAATGTTTTG	57.96153846	0	1	5541	5542	21
20734	467	505	38	TTTCTTCTGTCTCTGCGGTAAGGCTTGAGTTTCATCAGC	66.58205128	66	528	553	25	GGCTCTGTTGGTGGGAATGTTTTGTA	57.96153846	0	1	5542	5543	23
20733	466	504	38	GTTTCTTCTGTCTCTGCGGTAAGGCTTGAGTTTCATCAG	66.58205128	64	526	551	25	TAGGCTCTGTTGGTGGGAATGTTTTG	57.96153846	0	3	5541	5544	22
20732	465	503	38	TGTTTCTTCTGTCTCTGCGGTAAGGCTTGAGTTTCATCA	65.53076923	64	526	551	25	TAGGCTCTGTTGGTGGGAATGTTTTG	57.96153846	0	4	5541	5545	23
20733	466	504	38	GTTTCTTCTGTCTCTGCGGTAAGGCTTGAGTTTCATCAG	66.58205128	66	528	553	25	GGCTCTGTTGGTGGGAATGTTTTGTA	57.96153846	0	3	5542	5545	24
20732	465	503	38	TGTTTCTTCTGTCTCTGCGGTAAGGCTTGAGTTTCATCA	65.53076923	66	528	553	25	GGCTCTGTTGGTGGGAATGTTTTGTA	57.96153846	0	4	5542	5546	25
20731	464	502	38	CTGTTTCTTCTGTCTCTGCGGTAAGGCTTGAGTTTCATC	66.58205128	64	526	551	25	TAGGCTCTGTTGGTGGGAATGTTTTG	57.96153846	0	10	5541	5551	24
20731	464	502	38	CTGTTTCTTCTGTCTCTGCGGTAAGGCTTGAGTTTCATC	66.58205128	65	527	552	25	AGGCTCTGTTGGTGGGAATGTTTTGT	57.96153846	0	10	5544	5554	25
20734	467	505	38	TTTCTTCTGTCTCTGCGGTAAGGCTTGAGTTTCATCAGC	66.58205128	67	529	554	25	GCTCTGTTGGTGGGAATGTTTTGTAT	56.38461538	0	1	5553	5554	24
20728	461	499	38	TTGCTGTTTCTTCTGTCTCTGCGGTAAGGCTTGAGTTTC	66.58205128	62	524	549	25	TTTAGGCTCTGTTGGTGGGAATGTTT	56.38461538	0	27	5528	5555	25
20733	466	504	38	GTTTCTTCTGTCTCTGCGGTAAGGCTTGAGTTTCATCAG	66.58205128	67	529	554	25	GCTCTGTTGGTGGGAATGTTTTGTAT	56.38461538	0	3	5553	5556	25
20728	461	499	38	TTGCTGTTTCTTCTGTCTCTGCGGTAAGGCTTGAGTTTC	66.58205128	61	523	548	25	TTTTAGGCTCTGTTGGTGGGAATGTT	56.38461538	0	27	5531	5558	24
20727	460	498	38	TTTGCTGTTTCTTCTGTCTCTGCGGTAAGGCTTGAGTTT	65.53076923	61	523	548	25	TTTTAGGCTCTGTTGGTGGGAATGTT	56.38461538	0	34	5531	5565	25
20735	489	527	38	GCTTGAGTTTCATCAGCCTTCTTCTTTTTGTCCTTTTTA	62.37692308	70	532	557	25	CTGTTGGTGGGAATGTTTTGTATGCG	57.96153846	0	103	5532	5635	5
20735	489	527	38	GCTTGAGTTTCATCAGCCTTCTTCTTTTTGTCCTTTTTA	62.37692308	69	531	556	25	TCTGTTGGTGGGAATGTTTTGTATGC	56.38461538	0	103	5543	5646	4
20736	490	528	38	CTTGAGTTTCATCAGCCTTCTTCTTTTTGTCCTTTTTAG	62.37692308	69	531	556	25	TCTGTTGGTGGGAATGTTTTGTATGC	56.38461538	0	106	5543	5649	3
20737	491	529	38	TTGAGTTTCATCAGCCTTCTTCTTTTTGTCCTTTTTAGG	62.37692308	69	531	556	25	TCTGTTGGTGGGAATGTTTTGTATGC	56.38461538	0	107	5543	5650	2
20735	489	527	38	GCTTGAGTTTCATCAGCCTTCTTCTTTTTGTCCTTTTTA	62.37692308	67	529	554	25	GCTCTGTTGGTGGGAATGTTTTGTAT	56.38461538	0	103	5553	5656	2
20736	490	528	38	CTTGAGTTTCATCAGCCTTCTTCTTTTTGTCCTTTTTAG	62.37692308	68	530	555	25	CTCTGTTGGTGGGAATGTTTTGTATG	56.38461538	0	106	5551	5657	2
21192	26896	26934	38	TAAACTCACCAGACTCATCAAATAAGTAGTATGTAGCCA	62.37692308	4036	26936	26962	26	ACTCCACTCATCTAAATCAATGCCCAG	58.21851852	0	10	20	30	2
21192	26896	26934	38	TAAACTCACCAGACTCATCAAATAAGTAGTATGTAGCCA	62.37692308	4037	26937	26963	26	CTCCACTCATCTAAATCAATGCCCAGT	58.21851852	0	10	21	31	3
21193	26897	26935	38	AAACTCACCAGACTCATCAAATAAGTAGTATGTAGCCAT	62.37692308	4037	26937	26963	26	CTCCACTCATCTAAATCAATGCCCAGT	58.21851852	0	10	21	31	2
21130	23996	24034	38	AGTAACTGGTTTTATGGTTGTTGTGTAACTGTTTTCTTT	60.27435897	3826	24051	24077	26	ATAGGACCTTTGTATTCTGAGGACTTT	55.18148148	0	26	20	46	17
21130	23996	24034	38	AGTAACTGGTTTTATGGTTGTTGTGTAACTGTTTTCTTT	60.27435897	3827	24052	24078	26	TAGGACCTTTGTATTCTGAGGACTTTG	56.7	0	26	22	48	18
20852	4166	4204	38	GCAAGAAGTAGACTAAAGCATAAAGATAGAGAAAAGGGG	63.42820513	2408	4212	4238	26	GCCAGCAGCAACGAGCAAAAGGTGTGA	62.77407407	0	47	3	50	8
20853	4167	4205	38	CAAGAAGTAGACTAAAGCATAAAGATAGAGAAAAGGGGC	63.42820513	2408	4212	4238	26	GCCAGCAGCAACGAGCAAAAGGTGTGA	62.77407407	0	47	3	50	7
21130	23996	24034	38	AGTAACTGGTTTTATGGTTGTTGTGTAACTGTTTTCTTT	60.27435897	3829	24054	24080	26	GGACCTTTGTATTCTGAGGACTTTGTA	56.7	0	26	24	50	20
21130	23996	24034	38	AGTAACTGGTTTTATGGTTGTTGTGTAACTGTTTTCTTT	60.27435897	3828	24053	24079	26	AGGACCTTTGTATTCTGAGGACTTTGT	56.7	0	26	25	51	19
21131	23997	24035	38	GTAACTGGTTTTATGGTTGTTGTGTAACTGTTTTCTTTG	61.32564103	3826	24051	24077	26	ATAGGACCTTTGTATTCTGAGGACTTT	55.18148148	0	34	20	54	16
21134	24000	24038	38	ACTGGTTTTATGGTTGTTGTGTAACTGTTTTCTTTGTAG	61.32564103	3826	24051	24077	26	ATAGGACCTTTGTATTCTGAGGACTTT	55.18148148	0	34	20	54	13
21130	23996	24034	38	AGTAACTGGTTTTATGGTTGTTGTGTAACTGTTTTCTTT	60.27435897	3830	24055	24081	26	GACCTTTGTATTCTGAGGACTTTGTAA	55.18148148	0	26	29	55	21
21132	23998	24036	38	TAACTGGTTTTATGGTTGTTGTGTAACTGTTTTCTTTGT	60.27435897	3826	24051	24077	26	ATAGGACCTTTGTATTCTGAGGACTTT	55.18148148	0	35	20	55	15
21135	24001	24039	38	CTGGTTTTATGGTTGTTGTGTAACTGTTTTCTTTGTAGA	61.32564103	3827	24052	24078	26	TAGGACCTTTGTATTCTGAGGACTTTG	56.7	0	33	22	55	13
21131	23997	24035	38	GTAACTGGTTTTATGGTTGTTGTGTAACTGTTTTCTTTG	61.32564103	3827	24052	24078	26	TAGGACCTTTGTATTCTGAGGACTTTG	56.7	0	34	22	56	17
21133	23999	24037	38	AACTGGTTTTATGGTTGTTGTGTAACTGTTTTCTTTGTA	60.27435897	3827	24052	24078	26	TAGGACCTTTGTATTCTGAGGACTTTG	56.7	0	34	22	56	15
21134	24000	24038	38	ACTGGTTTTATGGTTGTTGTGTAACTGTTTTCTTTGTAG	61.32564103	3827	24052	24078	26	TAGGACCTTTGTATTCTGAGGACTTTG	56.7	0	34	22	56	14
21135	24001	24039	38	CTGGTTTTATGGTTGTTGTGTAACTGTTTTCTTTGTAGA	61.32564103	3829	24054	24080	26	GGACCTTTGTATTCTGAGGACTTTGTA	56.7	0	33	24	57	15
21131	23997	24035	38	GTAACTGGTTTTATGGTTGTTGTGTAACTGTTTTCTTTG	61.32564103	3829	24054	24080	26	GGACCTTTGTATTCTGAGGACTTTGTA	56.7	0	34	24	58	19
21133	23999	24037	38	AACTGGTTTTATGGTTGTTGTGTAACTGTTTTCTTTGTA	60.27435897	3829	24054	24080	26	GGACCTTTGTATTCTGAGGACTTTGTA	56.7	0	34	24	58	17
21134	24000	24038	38	ACTGGTTTTATGGTTGTTGTGTAACTGTTTTCTTTGTAG	61.32564103	3829	24054	24080	26	GGACCTTTGTATTCTGAGGACTTTGTA	56.7	0	34	24	58	16
20852	4166	4204	38	GCAAGAAGTAGACTAAAGCATAAAGATAGAGAAAAGGGG	63.42820513	2411	4215	4241	26	AGCAGCAACGAGCAAAAGGTGTGAGTA	59.73703704	0	47	12	59	11
20852	4166	4204	38	GCAAGAAGTAGACTAAAGCATAAAGATAGAGAAAAGGGG	63.42820513	2412	4216	4242	26	GCAGCAACGAGCAAAAGGTGTGAGTAA	59.73703704	0	47	12	59	12
20853	4167	4205	38	CAAGAAGTAGACTAAAGCATAAAGATAGAGAAAAGGGGC	63.42820513	2411	4215	4241	26	AGCAGCAACGAGCAAAAGGTGTGAGTA	59.73703704	0	47	12	59	10
20853	4167	4205	38	CAAGAAGTAGACTAAAGCATAAAGATAGAGAAAAGGGGC	63.42820513	2412	4216	4242	26	GCAGCAACGAGCAAAAGGTGTGAGTAA	59.73703704	0	47	12	59	11
20854	4168	4206	38	AAGAAGTAGACTAAAGCATAAAGATAGAGAAAAGGGGCT	62.37692308	2411	4215	4241	26	AGCAGCAACGAGCAAAAGGTGTGAGTA	59.73703704	0	47	12	59	9
20854	4168	4206	38	AAGAAGTAGACTAAAGCATAAAGATAGAGAAAAGGGGCT	62.37692308	2412	4216	4242	26	GCAGCAACGAGCAAAAGGTGTGAGTAA	59.73703704	0	47	12	59	10
21131	23997	24035	38	GTAACTGGTTTTATGGTTGTTGTGTAACTGTTTTCTTTG	61.32564103	3828	24053	24079	26	AGGACCTTTGTATTCTGAGGACTTTGT	56.7	0	34	25	59	18
21132	23998	24036	38	TAACTGGTTTTATGGTTGTTGTGTAACTGTTTTCTTTGT	60.27435897	3829	24054	24080	26	GGACCTTTGTATTCTGAGGACTTTGTA	56.7	0	35	24	59	18
21133	23999	24037	38	AACTGGTTTTATGGTTGTTGTGTAACTGTTTTCTTTGTA	60.27435897	3828	24053	24079	26	AGGACCTTTGTATTCTGAGGACTTTGT	56.7	0	34	25	59	16
21134	24000	24038	38	ACTGGTTTTATGGTTGTTGTGTAACTGTTTTCTTTGTAG	61.32564103	3828	24053	24079	26	AGGACCTTTGTATTCTGAGGACTTTGT	56.7	0	34	25	59	15
20852	4166	4204	38	GCAAGAAGTAGACTAAAGCATAAAGATAGAGAAAAGGGG	63.42820513	2409	4213	4239	26	CCAGCAGCAACGAGCAAAAGGTGTGAG	62.77407407	0	47	13	60	9
20852	4166	4204	38	GCAAGAAGTAGACTAAAGCATAAAGATAGAGAAAAGGGG	63.42820513	2410	4214	4240	26	CAGCAGCAACGAGCAAAAGGTGTGAGT	61.25555556	0	47	13	60	10
20853	4167	4205	38	CAAGAAGTAGACTAAAGCATAAAGATAGAGAAAAGGGGC	63.42820513	2409	4213	4239	26	CCAGCAGCAACGAGCAAAAGGTGTGAG	62.77407407	0	47	13	60	8
20853	4167	4205	38	CAAGAAGTAGACTAAAGCATAAAGATAGAGAAAAGGGGC	63.42820513	2410	4214	4240	26	CAGCAGCAACGAGCAAAAGGTGTGAGT	61.25555556	0	47	13	60	9
21132	23998	24036	38	TAACTGGTTTTATGGTTGTTGTGTAACTGTTTTCTTTGT	60.27435897	3828	24053	24079	26	AGGACCTTTGTATTCTGAGGACTTTGT	56.7	0	35	25	60	17
20852	4166	4204	38	GCAAGAAGTAGACTAAAGCATAAAGATAGAGAAAAGGGG	63.42820513	2413	4217	4243	26	CAGCAACGAGCAAAAGGTGTGAGTAAA	58.21851852	0	47	15	62	13
20852	4166	4204	38	GCAAGAAGTAGACTAAAGCATAAAGATAGAGAAAAGGGG	63.42820513	2414	4218	4244	26	AGCAACGAGCAAAAGGTGTGAGTAAAC	58.21851852	0	47	15	62	14
20853	4167	4205	38	CAAGAAGTAGACTAAAGCATAAAGATAGAGAAAAGGGGC	63.42820513	2413	4217	4243	26	CAGCAACGAGCAAAAGGTGTGAGTAAA	58.21851852	0	47	15	62	12
20853	4167	4205	38	CAAGAAGTAGACTAAAGCATAAAGATAGAGAAAAGGGGC	63.42820513	2414	4218	4244	26	AGCAACGAGCAAAAGGTGTGAGTAAAC	58.21851852	0	47	15	62	13
20854	4168	4206	38	AAGAAGTAGACTAAAGCATAAAGATAGAGAAAAGGGGCT	62.37692308	2414	4218	4244	26	AGCAACGAGCAAAAGGTGTGAGTAAAC	58.21851852	0	47	15	62	12
21135	24001	24039	38	CTGGTTTTATGGTTGTTGTGTAACTGTTTTCTTTGTAGA	61.32564103	3830	24055	24081	26	GACCTTTGTATTCTGAGGACTTTGTAA	55.18148148	0	33	29	62	16
20852	4166	4204	38	GCAAGAAGTAGACTAAAGCATAAAGATAGAGAAAAGGGG	63.42820513	2415	4219	4245	26	GCAACGAGCAAAAGGTGTGAGTAAACT	58.21851852	0	47	16	63	15
20853	4167	4205	38	CAAGAAGTAGACTAAAGCATAAAGATAGAGAAAAGGGGC	63.42820513	2415	4219	4245	26	GCAACGAGCAAAAGGTGTGAGTAAACT	58.21851852	0	47	16	63	14
20854	4168	4206	38	AAGAAGTAGACTAAAGCATAAAGATAGAGAAAAGGGGCT	62.37692308	2415	4219	4245	26	GCAACGAGCAAAAGGTGTGAGTAAACT	58.21851852	0	47	16	63	13
21131	23997	24035	38	GTAACTGGTTTTATGGTTGTTGTGTAACTGTTTTCTTTG	61.32564103	3830	24055	24081	26	GACCTTTGTATTCTGAGGACTTTGTAA	55.18148148	0	34	29	63	20
21133	23999	24037	38	AACTGGTTTTATGGTTGTTGTGTAACTGTTTTCTTTGTA	60.27435897	3830	24055	24081	26	GACCTTTGTATTCTGAGGACTTTGTAA	55.18148148	0	34	29	63	18
21134	24000	24038	38	ACTGGTTTTATGGTTGTTGTGTAACTGTTTTCTTTGTAG	61.32564103	3830	24055	24081	26	GACCTTTGTATTCTGAGGACTTTGTAA	55.18148148	0	34	29	63	17
21132	23998	24036	38	TAACTGGTTTTATGGTTGTTGTGTAACTGTTTTCTTTGT	60.27435897	3830	24055	24081	26	GACCTTTGTATTCTGAGGACTTTGTAA	55.18148148	0	35	29	64	19
20852	4166	4204	38	GCAAGAAGTAGACTAAAGCATAAAGATAGAGAAAAGGGG	63.42820513	2416	4220	4246	26	CAACGAGCAAAAGGTGTGAGTAAACTG	58.21851852	0	47	19	66	16
20852	4166	4204	38	GCAAGAAGTAGACTAAAGCATAAAGATAGAGAAAAGGGG	63.42820513	2417	4221	4247	26	AACGAGCAAAAGGTGTGAGTAAACTGT	56.7	0	47	19	66	17
20852	4166	4204	38	GCAAGAAGTAGACTAAAGCATAAAGATAGAGAAAAGGGG	63.42820513	2418	4222	4248	26	ACGAGCAAAAGGTGTGAGTAAACTGTT	56.7	0	47	19	66	18
20853	4167	4205	38	CAAGAAGTAGACTAAAGCATAAAGATAGAGAAAAGGGGC	63.42820513	2416	4220	4246	26	CAACGAGCAAAAGGTGTGAGTAAACTG	58.21851852	0	47	19	66	15
20853	4167	4205	38	CAAGAAGTAGACTAAAGCATAAAGATAGAGAAAAGGGGC	63.42820513	2417	4221	4247	26	AACGAGCAAAAGGTGTGAGTAAACTGT	56.7	0	47	19	66	16
20853	4167	4205	38	CAAGAAGTAGACTAAAGCATAAAGATAGAGAAAAGGGGC	63.42820513	2418	4222	4248	26	ACGAGCAAAAGGTGTGAGTAAACTGTT	56.7	0	47	19	66	17
20854	4168	4206	38	AAGAAGTAGACTAAAGCATAAAGATAGAGAAAAGGGGCT	62.37692308	2417	4221	4247	26	AACGAGCAAAAGGTGTGAGTAAACTGT	56.7	0	47	19	66	15
21131	23997	24035	38	GTAACTGGTTTTATGGTTGTTGTGTAACTGTTTTCTTTG	61.32564103	3831	24056	24082	26	ACCTTTGTATTCTGAGGACTTTGTAAG	55.18148148	0	34	32	66	21
21134	24000	24038	38	ACTGGTTTTATGGTTGTTGTGTAACTGTTTTCTTTGTAG	61.32564103	3831	24056	24082	26	ACCTTTGTATTCTGAGGACTTTGTAAG	55.18148148	0	34	32	66	18
20852	4166	4204	38	GCAAGAAGTAGACTAAAGCATAAAGATAGAGAAAAGGGG	63.42820513	2419	4223	4249	26	CGAGCAAAAGGTGTGAGTAAACTGTTA	56.7	0	47	20	67	19
20853	4167	4205	38	CAAGAAGTAGACTAAAGCATAAAGATAGAGAAAAGGGGC	63.42820513	2419	4223	4249	26	CGAGCAAAAGGTGTGAGTAAACTGTTA	56.7	0	47	20	67	18
20854	4168	4206	38	AAGAAGTAGACTAAAGCATAAAGATAGAGAAAAGGGGCT	62.37692308	2419	4223	4249	26	CGAGCAAAAGGTGTGAGTAAACTGTTA	56.7	0	47	20	67	17
21132	23998	24036	38	TAACTGGTTTTATGGTTGTTGTGTAACTGTTTTCTTTGT	60.27435897	3831	24056	24082	26	ACCTTTGTATTCTGAGGACTTTGTAAG	55.18148148	0	35	32	67	20
20735	489	527	38	GCTTGAGTTTCATCAGCCTTCTTCTTTTTGTCCTTTTTA	62.37692308	1934	534	560	26	GTTGGTGGGAATGTTTTGTATGCGTCA	58.21851852	0	103	38	141	7
20736	490	528	38	CTTGAGTTTCATCAGCCTTCTTCTTTTTGTCCTTTTTAG	62.37692308	1934	534	560	26	GTTGGTGGGAATGTTTTGTATGCGTCA	58.21851852	0	106	38	144	6
20737	491	529	38	TTGAGTTTCATCAGCCTTCTTCTTTTTGTCCTTTTTAGG	62.37692308	1934	534	560	26	GTTGGTGGGAATGTTTTGTATGCGTCA	58.21851852	0	107	38	145	5
20735	489	527	38	GCTTGAGTTTCATCAGCCTTCTTCTTTTTGTCCTTTTTA	62.37692308	1933	533	559	26	TGTTGGTGGGAATGTTTTGTATGCGTC	58.21851852	0	103	132	235	6
20736	490	528	38	CTTGAGTTTCATCAGCCTTCTTCTTTTTGTCCTTTTTAG	62.37692308	1933	533	559	26	TGTTGGTGGGAATGTTTTGTATGCGTC	58.21851852	0	106	132	238	5
20737	491	529	38	TTGAGTTTCATCAGCCTTCTTCTTTTTGTCCTTTTTAGG	62.37692308	1933	533	559	26	TGTTGGTGGGAATGTTTTGTATGCGTC	58.21851852	0	107	132	239	4
20733	466	504	38	GTTTCTTCTGTCTCTGCGGTAAGGCTTGAGTTTCATCAG	66.58205128	1921	521	547	26	CTTTTTAGGCTCTGTTGGTGGGAATGT	58.21851852	0	3	5512	5515	17
20732	465	503	38	TGTTTCTTCTGTCTCTGCGGTAAGGCTTGAGTTTCATCA	65.53076923	1921	521	547	26	CTTTTTAGGCTCTGTTGGTGGGAATGT	58.21851852	0	4	5512	5516	18
20730	463	501	38	GCTGTTTCTTCTGTCTCTGCGGTAAGGCTTGAGTTTCAT	66.58205128	1921	521	547	26	CTTTTTAGGCTCTGTTGGTGGGAATGT	58.21851852	0	12	5512	5524	20
20734	467	505	38	TTTCTTCTGTCTCTGCGGTAAGGCTTGAGTTTCATCAGC	66.58205128	1923	523	549	26	TTTTAGGCTCTGTTGGTGGGAATGTTT	56.7	0	1	5531	5532	18
20733	466	504	38	GTTTCTTCTGTCTCTGCGGTAAGGCTTGAGTTTCATCAG	66.58205128	1923	523	549	26	TTTTAGGCTCTGTTGGTGGGAATGTTT	56.7	0	3	5531	5534	19
20734	467	505	38	TTTCTTCTGTCTCTGCGGTAAGGCTTGAGTTTCATCAGC	66.58205128	1922	522	548	26	TTTTTAGGCTCTGTTGGTGGGAATGTT	56.7	0	1	5533	5534	17
20733	466	504	38	GTTTCTTCTGTCTCTGCGGTAAGGCTTGAGTTTCATCAG	66.58205128	1922	522	548	26	TTTTTAGGCTCTGTTGGTGGGAATGTT	56.7	0	3	5533	5536	18
20729	462	500	38	TGCTGTTTCTTCTGTCTCTGCGGTAAGGCTTGAGTTTCA	66.58205128	1921	521	547	26	CTTTTTAGGCTCTGTTGGTGGGAATGT	58.21851852	0	25	5512	5537	21
20734	467	505	38	TTTCTTCTGTCTCTGCGGTAAGGCTTGAGTTTCATCAGC	66.58205128	1924	524	550	26	TTTAGGCTCTGTTGGTGGGAATGTTTT	56.7	0	1	5536	5537	19
20733	466	504	38	GTTTCTTCTGTCTCTGCGGTAAGGCTTGAGTTTCATCAG	66.58205128	1924	524	550	26	TTTAGGCTCTGTTGGTGGGAATGTTTT	56.7	0	3	5536	5539	20
20731	464	502	38	CTGTTTCTTCTGTCTCTGCGGTAAGGCTTGAGTTTCATC	66.58205128	1923	523	549	26	TTTTAGGCTCTGTTGGTGGGAATGTTT	56.7	0	10	5531	5541	21
20731	464	502	38	CTGTTTCTTCTGTCTCTGCGGTAAGGCTTGAGTTTCATC	66.58205128	1922	522	548	26	TTTTTAGGCTCTGTTGGTGGGAATGTT	56.7	0	10	5533	5543	20
20734	467	505	38	TTTCTTCTGTCTCTGCGGTAAGGCTTGAGTTTCATCAGC	66.58205128	1926	526	552	26	TAGGCTCTGTTGGTGGGAATGTTTTGT	58.21851852	0	1	5544	5545	21
20726	459	497	38	GTTTGCTGTTTCTTCTGTCTCTGCGGTAAGGCTTGAGTT	66.58205128	1921	521	547	26	CTTTTTAGGCTCTGTTGGTGGGAATGT	58.21851852	0	34	5512	5546	24
20727	460	498	38	TTTGCTGTTTCTTCTGTCTCTGCGGTAAGGCTTGAGTTT	65.53076923	1921	521	547	26	CTTTTTAGGCTCTGTTGGTGGGAATGT	58.21851852	0	34	5512	5546	23
20731	464	502	38	CTGTTTCTTCTGTCTCTGCGGTAAGGCTTGAGTTTCATC	66.58205128	1924	524	550	26	TTTAGGCTCTGTTGGTGGGAATGTTTT	56.7	0	10	5536	5546	22
20733	466	504	38	GTTTCTTCTGTCTCTGCGGTAAGGCTTGAGTTTCATCAG	66.58205128	1925	525	551	26	TTAGGCTCTGTTGGTGGGAATGTTTTG	58.21851852	0	3	5543	5546	21
20733	466	504	38	GTTTCTTCTGTCTCTGCGGTAAGGCTTGAGTTTCATCAG	66.58205128	1926	526	552	26	TAGGCTCTGTTGGTGGGAATGTTTTGT	58.21851852	0	3	5544	5547	22
20732	465	503	38	TGTTTCTTCTGTCTCTGCGGTAAGGCTTGAGTTTCATCA	65.53076923	1926	526	552	26	TAGGCTCTGTTGGTGGGAATGTTTTGT	58.21851852	0	4	5544	5548	23
20725	458	496	38	AGTTTGCTGTTTCTTCTGTCTCTGCGGTAAGGCTTGAGT	66.58205128	1921	521	547	26	CTTTTTAGGCTCTGTTGGTGGGAATGT	58.21851852	0	42	5512	5554	25
20731	464	502	38	CTGTTTCTTCTGTCTCTGCGGTAAGGCTTGAGTTTCATC	66.58205128	1926	526	552	26	TAGGCTCTGTTGGTGGGAATGTTTTGT	58.21851852	0	10	5544	5554	24
20731	464	502	38	CTGTTTCTTCTGTCTCTGCGGTAAGGCTTGAGTTTCATC	66.58205128	1927	527	553	26	AGGCTCTGTTGGTGGGAATGTTTTGTA	58.21851852	0	10	5545	5555	25
20734	467	505	38	TTTCTTCTGTCTCTGCGGTAAGGCTTGAGTTTCATCAGC	66.58205128	1929	529	555	26	GCTCTGTTGGTGGGAATGTTTTGTATG	58.21851852	0	1	5554	5555	24
20734	467	505	38	TTTCTTCTGTCTCTGCGGTAAGGCTTGAGTTTCATCAGC	66.58205128	1928	528	554	26	GGCTCTGTTGGTGGGAATGTTTTGTAT	58.21851852	0	1	5555	5556	23
20733	466	504	38	GTTTCTTCTGTCTCTGCGGTAAGGCTTGAGTTTCATCAG	66.58205128	1929	529	555	26	GCTCTGTTGGTGGGAATGTTTTGTATG	58.21851852	0	3	5554	5557	25
20728	461	499	38	TTGCTGTTTCTTCTGTCTCTGCGGTAAGGCTTGAGTTTC	66.58205128	1923	523	549	26	TTTTAGGCTCTGTTGGTGGGAATGTTT	56.7	0	27	5531	5558	24
20733	466	504	38	GTTTCTTCTGTCTCTGCGGTAAGGCTTGAGTTTCATCAG	66.58205128	1928	528	554	26	GGCTCTGTTGGTGGGAATGTTTTGTAT	58.21851852	0	3	5555	5558	24
20732	465	503	38	TGTTTCTTCTGTCTCTGCGGTAAGGCTTGAGTTTCATCA	65.53076923	1928	528	554	26	GGCTCTGTTGGTGGGAATGTTTTGTAT	58.21851852	0	4	5555	5559	25
20728	461	499	38	TTGCTGTTTCTTCTGTCTCTGCGGTAAGGCTTGAGTTTC	66.58205128	1922	522	548	26	TTTTTAGGCTCTGTTGGTGGGAATGTT	56.7	0	27	5533	5560	23
20728	461	499	38	TTGCTGTTTCTTCTGTCTCTGCGGTAAGGCTTGAGTTTC	66.58205128	1924	524	550	26	TTTAGGCTCTGTTGGTGGGAATGTTTT	56.7	0	27	5536	5563	25
20727	460	498	38	TTTGCTGTTTCTTCTGTCTCTGCGGTAAGGCTTGAGTTT	65.53076923	1923	523	549	26	TTTTAGGCTCTGTTGGTGGGAATGTTT	56.7	0	34	5531	5565	25
20726	459	497	38	GTTTGCTGTTTCTTCTGTCTCTGCGGTAAGGCTTGAGTT	66.58205128	1922	522	548	26	TTTTTAGGCTCTGTTGGTGGGAATGTT	56.7	0	34	5533	5567	25
20727	460	498	38	TTTGCTGTTTCTTCTGTCTCTGCGGTAAGGCTTGAGTTT	65.53076923	1922	522	548	26	TTTTTAGGCTCTGTTGGTGGGAATGTT	56.7	0	34	5533	5567	24
20735	489	527	38	GCTTGAGTTTCATCAGCCTTCTTCTTTTTGTCCTTTTTA	62.37692308	1932	532	558	26	CTGTTGGTGGGAATGTTTTGTATGCGT	58.21851852	0	103	5532	5635	5
20735	489	527	38	GCTTGAGTTTCATCAGCCTTCTTCTTTTTGTCCTTTTTA	62.37692308	1931	531	557	26	TCTGTTGGTGGGAATGTTTTGTATGCG	58.21851852	0	103	5543	5646	4
20736	490	528	38	CTTGAGTTTCATCAGCCTTCTTCTTTTTGTCCTTTTTAG	62.37692308	1931	531	557	26	TCTGTTGGTGGGAATGTTTTGTATGCG	58.21851852	0	106	5543	5649	3
20737	491	529	38	TTGAGTTTCATCAGCCTTCTTCTTTTTGTCCTTTTTAGG	62.37692308	1931	531	557	26	TCTGTTGGTGGGAATGTTTTGTATGCG	58.21851852	0	107	5543	5650	2
20735	489	527	38	GCTTGAGTTTCATCAGCCTTCTTCTTTTTGTCCTTTTTA	62.37692308	1929	529	555	26	GCTCTGTTGGTGGGAATGTTTTGTATG	58.21851852	0	103	5554	5657	2
20736	490	528	38	CTTGAGTTTCATCAGCCTTCTTCTTTTTGTCCTTTTTAG	62.37692308	1930	530	556	26	CTCTGTTGGTGGGAATGTTTTGTATGC	58.21851852	0	106	5553	5659	2
21192	26896	26934	38	TAAACTCACCAGACTCATCAAATAAGTAGTATGTAGCCA	62.37692308	6453	26936	26963	27	ACTCCACTCATCTAAATCAATGCCCAGT	58.45714286	0	10	21	31	2
21130	23996	24034	38	AGTAACTGGTTTTATGGTTGTTGTGTAACTGTTTTCTTT	60.27435897	6249	24051	24078	27	ATAGGACCTTTGTATTCTGAGGACTTTG	56.99285714	0	26	23	49	17
21130	23996	24034	38	AGTAACTGGTTTTATGGTTGTTGTGTAACTGTTTTCTTT	60.27435897	6250	24052	24079	27	TAGGACCTTTGTATTCTGAGGACTTTGT	56.99285714	0	26	26	52	18
21130	23996	24034	38	AGTAACTGGTTTTATGGTTGTTGTGTAACTGTTTTCTTT	60.27435897	6251	24053	24080	27	AGGACCTTTGTATTCTGAGGACTTTGTA	56.99285714	0	26	28	54	19
21130	23996	24034	38	AGTAACTGGTTTTATGGTTGTTGTGTAACTGTTTTCTTT	60.27435897	6252	24054	24081	27	GGACCTTTGTATTCTGAGGACTTTGTAA	56.99285714	0	26	29	55	20
21131	23997	24035	38	GTAACTGGTTTTATGGTTGTTGTGTAACTGTTTTCTTTG	61.32564103	6249	24051	24078	27	ATAGGACCTTTGTATTCTGAGGACTTTG	56.99285714	0	34	23	57	16
21134	24000	24038	38	ACTGGTTTTATGGTTGTTGTGTAACTGTTTTCTTTGTAG	61.32564103	6249	24051	24078	27	ATAGGACCTTTGTATTCTGAGGACTTTG	56.99285714	0	34	23	57	13
21132	23998	24036	38	TAACTGGTTTTATGGTTGTTGTGTAACTGTTTTCTTTGT	60.27435897	6249	24051	24078	27	ATAGGACCTTTGTATTCTGAGGACTTTG	56.99285714	0	35	23	58	15
21130	23996	24034	38	AGTAACTGGTTTTATGGTTGTTGTGTAACTGTTTTCTTT	60.27435897	6253	24055	24082	27	GACCTTTGTATTCTGAGGACTTTGTAAG	56.99285714	0	26	33	59	21
21135	24001	24039	38	CTGGTTTTATGGTTGTTGTGTAACTGTTTTCTTTGTAGA	61.32564103	6250	24052	24079	27	TAGGACCTTTGTATTCTGAGGACTTTGT	56.99285714	0	33	26	59	13
20852	4166	4204	38	GCAAGAAGTAGACTAAAGCATAAAGATAGAGAAAAGGGG	63.42820513	4895	4212	4239	27	GCCAGCAGCAACGAGCAAAAGGTGTGAG	64.31428571	0	47	13	60	8
20852	4166	4204	38	GCAAGAAGTAGACTAAAGCATAAAGATAGAGAAAAGGGG	63.42820513	4896	4213	4240	27	CCAGCAGCAACGAGCAAAAGGTGTGAGT	62.85	0	47	13	60	9
20852	4166	4204	38	GCAAGAAGTAGACTAAAGCATAAAGATAGAGAAAAGGGG	63.42820513	4897	4214	4241	27	CAGCAGCAACGAGCAAAAGGTGTGAGTA	61.38571429	0	47	13	60	10
20852	4166	4204	38	GCAAGAAGTAGACTAAAGCATAAAGATAGAGAAAAGGGG	63.42820513	4898	4215	4242	27	AGCAGCAACGAGCAAAAGGTGTGAGTAA	59.92142857	0	47	13	60	11
20853	4167	4205	38	CAAGAAGTAGACTAAAGCATAAAGATAGAGAAAAGGGGC	63.42820513	4895	4212	4239	27	GCCAGCAGCAACGAGCAAAAGGTGTGAG	64.31428571	0	47	13	60	7
20853	4167	4205	38	CAAGAAGTAGACTAAAGCATAAAGATAGAGAAAAGGGGC	63.42820513	4896	4213	4240	27	CCAGCAGCAACGAGCAAAAGGTGTGAGT	62.85	0	47	13	60	8
20853	4167	4205	38	CAAGAAGTAGACTAAAGCATAAAGATAGAGAAAAGGGGC	63.42820513	4897	4214	4241	27	CAGCAGCAACGAGCAAAAGGTGTGAGTA	61.38571429	0	47	13	60	9
20853	4167	4205	38	CAAGAAGTAGACTAAAGCATAAAGATAGAGAAAAGGGGC	63.42820513	4898	4215	4242	27	AGCAGCAACGAGCAAAAGGTGTGAGTAA	59.92142857	0	47	13	60	10
20854	4168	4206	38	AAGAAGTAGACTAAAGCATAAAGATAGAGAAAAGGGGCT	62.37692308	4898	4215	4242	27	AGCAGCAACGAGCAAAAGGTGTGAGTAA	59.92142857	0	47	13	60	9
21131	23997	24035	38	GTAACTGGTTTTATGGTTGTTGTGTAACTGTTTTCTTTG	61.32564103	6250	24052	24079	27	TAGGACCTTTGTATTCTGAGGACTTTGT	56.99285714	0	34	26	60	17
21133	23999	24037	38	AACTGGTTTTATGGTTGTTGTGTAACTGTTTTCTTTGTA	60.27435897	6250	24052	24079	27	TAGGACCTTTGTATTCTGAGGACTTTGT	56.99285714	0	34	26	60	15
21134	24000	24038	38	ACTGGTTTTATGGTTGTTGTGTAACTGTTTTCTTTGTAG	61.32564103	6250	24052	24079	27	TAGGACCTTTGTATTCTGAGGACTTTGT	56.99285714	0	34	26	60	14
20852	4166	4204	38	GCAAGAAGTAGACTAAAGCATAAAGATAGAGAAAAGGGG	63.42820513	4900	4217	4244	27	CAGCAACGAGCAAAAGGTGTGAGTAAAC	59.92142857	0	47	15	62	13
20853	4167	4205	38	CAAGAAGTAGACTAAAGCATAAAGATAGAGAAAAGGGGC	63.42820513	4900	4217	4244	27	CAGCAACGAGCAAAAGGTGTGAGTAAAC	59.92142857	0	47	15	62	12
21131	23997	24035	38	GTAACTGGTTTTATGGTTGTTGTGTAACTGTTTTCTTTG	61.32564103	6251	24053	24080	27	AGGACCTTTGTATTCTGAGGACTTTGTA	56.99285714	0	34	28	62	18
21133	23999	24037	38	AACTGGTTTTATGGTTGTTGTGTAACTGTTTTCTTTGTA	60.27435897	6251	24053	24080	27	AGGACCTTTGTATTCTGAGGACTTTGTA	56.99285714	0	34	28	62	16
21134	24000	24038	38	ACTGGTTTTATGGTTGTTGTGTAACTGTTTTCTTTGTAG	61.32564103	6251	24053	24080	27	AGGACCTTTGTATTCTGAGGACTTTGTA	56.99285714	0	34	28	62	15
21135	24001	24039	38	CTGGTTTTATGGTTGTTGTGTAACTGTTTTCTTTGTAGA	61.32564103	6252	24054	24081	27	GGACCTTTGTATTCTGAGGACTTTGTAA	56.99285714	0	33	29	62	15
20852	4166	4204	38	GCAAGAAGTAGACTAAAGCATAAAGATAGAGAAAAGGGG	63.42820513	4899	4216	4243	27	GCAGCAACGAGCAAAAGGTGTGAGTAAA	59.92142857	0	47	16	63	12
20852	4166	4204	38	GCAAGAAGTAGACTAAAGCATAAAGATAGAGAAAAGGGG	63.42820513	4901	4218	4245	27	AGCAACGAGCAAAAGGTGTGAGTAAACT	58.45714286	0	47	16	63	14
20853	4167	4205	38	CAAGAAGTAGACTAAAGCATAAAGATAGAGAAAAGGGGC	63.42820513	4899	4216	4243	27	GCAGCAACGAGCAAAAGGTGTGAGTAAA	59.92142857	0	47	16	63	11
20853	4167	4205	38	CAAGAAGTAGACTAAAGCATAAAGATAGAGAAAAGGGGC	63.42820513	4901	4218	4245	27	AGCAACGAGCAAAAGGTGTGAGTAAACT	58.45714286	0	47	16	63	13
20854	4168	4206	38	AAGAAGTAGACTAAAGCATAAAGATAGAGAAAAGGGGCT	62.37692308	4899	4216	4243	27	GCAGCAACGAGCAAAAGGTGTGAGTAAA	59.92142857	0	47	16	63	10
20854	4168	4206	38	AAGAAGTAGACTAAAGCATAAAGATAGAGAAAAGGGGCT	62.37692308	4901	4218	4245	27	AGCAACGAGCAAAAGGTGTGAGTAAACT	58.45714286	0	47	16	63	12
21131	23997	24035	38	GTAACTGGTTTTATGGTTGTTGTGTAACTGTTTTCTTTG	61.32564103	6252	24054	24081	27	GGACCTTTGTATTCTGAGGACTTTGTAA	56.99285714	0	34	29	63	19
21132	23998	24036	38	TAACTGGTTTTATGGTTGTTGTGTAACTGTTTTCTTTGT	60.27435897	6251	24053	24080	27	AGGACCTTTGTATTCTGAGGACTTTGTA	56.99285714	0	35	28	63	17
21133	23999	24037	38	AACTGGTTTTATGGTTGTTGTGTAACTGTTTTCTTTGTA	60.27435897	6252	24054	24081	27	GGACCTTTGTATTCTGAGGACTTTGTAA	56.99285714	0	34	29	63	17
21134	24000	24038	38	ACTGGTTTTATGGTTGTTGTGTAACTGTTTTCTTTGTAG	61.32564103	6252	24054	24081	27	GGACCTTTGTATTCTGAGGACTTTGTAA	56.99285714	0	34	29	63	16
21132	23998	24036	38	TAACTGGTTTTATGGTTGTTGTGTAACTGTTTTCTTTGT	60.27435897	6252	24054	24081	27	GGACCTTTGTATTCTGAGGACTTTGTAA	56.99285714	0	35	29	64	18
20852	4166	4204	38	GCAAGAAGTAGACTAAAGCATAAAGATAGAGAAAAGGGG	63.42820513	4902	4219	4246	27	GCAACGAGCAAAAGGTGTGAGTAAACTG	59.92142857	0	47	19	66	15
20852	4166	4204	38	GCAAGAAGTAGACTAAAGCATAAAGATAGAGAAAAGGGG	63.42820513	4903	4220	4247	27	CAACGAGCAAAAGGTGTGAGTAAACTGT	58.45714286	0	47	19	66	16
20852	4166	4204	38	GCAAGAAGTAGACTAAAGCATAAAGATAGAGAAAAGGGG	63.42820513	4904	4221	4248	27	AACGAGCAAAAGGTGTGAGTAAACTGTT	56.99285714	0	47	19	66	17
20853	4167	4205	38	CAAGAAGTAGACTAAAGCATAAAGATAGAGAAAAGGGGC	63.42820513	4902	4219	4246	27	GCAACGAGCAAAAGGTGTGAGTAAACTG	59.92142857	0	47	19	66	14
20853	4167	4205	38	CAAGAAGTAGACTAAAGCATAAAGATAGAGAAAAGGGGC	63.42820513	4903	4220	4247	27	CAACGAGCAAAAGGTGTGAGTAAACTGT	58.45714286	0	47	19	66	15
20853	4167	4205	38	CAAGAAGTAGACTAAAGCATAAAGATAGAGAAAAGGGGC	63.42820513	4904	4221	4248	27	AACGAGCAAAAGGTGTGAGTAAACTGTT	56.99285714	0	47	19	66	16
20854	4168	4206	38	AAGAAGTAGACTAAAGCATAAAGATAGAGAAAAGGGGCT	62.37692308	4902	4219	4246	27	GCAACGAGCAAAAGGTGTGAGTAAACTG	59.92142857	0	47	19	66	13
20854	4168	4206	38	AAGAAGTAGACTAAAGCATAAAGATAGAGAAAAGGGGCT	62.37692308	4904	4221	4248	27	AACGAGCAAAAGGTGTGAGTAAACTGTT	56.99285714	0	47	19	66	15
21135	24001	24039	38	CTGGTTTTATGGTTGTTGTGTAACTGTTTTCTTTGTAGA	61.32564103	6253	24055	24082	27	GACCTTTGTATTCTGAGGACTTTGTAAG	56.99285714	0	33	33	66	16
20852	4166	4204	38	GCAAGAAGTAGACTAAAGCATAAAGATAGAGAAAAGGGG	63.42820513	4905	4222	4249	27	ACGAGCAAAAGGTGTGAGTAAACTGTTA	56.99285714	0	47	20	67	18
20853	4167	4205	38	CAAGAAGTAGACTAAAGCATAAAGATAGAGAAAAGGGGC	63.42820513	4905	4222	4249	27	ACGAGCAAAAGGTGTGAGTAAACTGTTA	56.99285714	0	47	20	67	17
21131	23997	24035	38	GTAACTGGTTTTATGGTTGTTGTGTAACTGTTTTCTTTG	61.32564103	6253	24055	24082	27	GACCTTTGTATTCTGAGGACTTTGTAAG	56.99285714	0	34	33	67	20
21133	23999	24037	38	AACTGGTTTTATGGTTGTTGTGTAACTGTTTTCTTTGTA	60.27435897	6253	24055	24082	27	GACCTTTGTATTCTGAGGACTTTGTAAG	56.99285714	0	34	33	67	18
21134	24000	24038	38	ACTGGTTTTATGGTTGTTGTGTAACTGTTTTCTTTGTAG	61.32564103	6253	24055	24082	27	GACCTTTGTATTCTGAGGACTTTGTAAG	56.99285714	0	34	33	67	17
21132	23998	24036	38	TAACTGGTTTTATGGTTGTTGTGTAACTGTTTTCTTTGT	60.27435897	6253	24055	24082	27	GACCTTTGTATTCTGAGGACTTTGTAAG	56.99285714	0	35	33	68	19
20735	489	527	38	GCTTGAGTTTCATCAGCCTTCTTCTTTTTGTCCTTTTTA	62.37692308	4448	533	560	27	TGTTGGTGGGAATGTTTTGTATGCGTCA	58.45714286	0	103	133	236	6
20736	490	528	38	CTTGAGTTTCATCAGCCTTCTTCTTTTTGTCCTTTTTAG	62.37692308	4448	533	560	27	TGTTGGTGGGAATGTTTTGTATGCGTCA	58.45714286	0	106	133	239	5
20737	491	529	38	TTGAGTTTCATCAGCCTTCTTCTTTTTGTCCTTTTTAGG	62.37692308	4448	533	560	27	TGTTGGTGGGAATGTTTTGTATGCGTCA	58.45714286	0	107	133	240	4
20734	467	505	38	TTTCTTCTGTCTCTGCGGTAAGGCTTGAGTTTCATCAGC	66.58205128	4437	522	549	27	TTTTTAGGCTCTGTTGGTGGGAATGTTT	56.99285714	0	1	5534	5535	17
20733	466	504	38	GTTTCTTCTGTCTCTGCGGTAAGGCTTGAGTTTCATCAG	66.58205128	4437	522	549	27	TTTTTAGGCTCTGTTGGTGGGAATGTTT	56.99285714	0	3	5534	5537	18
20733	466	504	38	GTTTCTTCTGTCTCTGCGGTAAGGCTTGAGTTTCATCAG	66.58205128	4436	521	548	27	CTTTTTAGGCTCTGTTGGTGGGAATGTT	58.45714286	0	3	5538	5541	17
20734	467	505	38	TTTCTTCTGTCTCTGCGGTAAGGCTTGAGTTTCATCAGC	66.58205128	4438	523	550	27	TTTTAGGCTCTGTTGGTGGGAATGTTTT	56.99285714	0	1	5540	5541	18
20732	465	503	38	TGTTTCTTCTGTCTCTGCGGTAAGGCTTGAGTTTCATCA	65.53076923	4436	521	548	27	CTTTTTAGGCTCTGTTGGTGGGAATGTT	58.45714286	0	4	5538	5542	18
20733	466	504	38	GTTTCTTCTGTCTCTGCGGTAAGGCTTGAGTTTCATCAG	66.58205128	4438	523	550	27	TTTTAGGCTCTGTTGGTGGGAATGTTTT	56.99285714	0	3	5540	5543	19
20731	464	502	38	CTGTTTCTTCTGTCTCTGCGGTAAGGCTTGAGTTTCATC	66.58205128	4437	522	549	27	TTTTTAGGCTCTGTTGGTGGGAATGTTT	56.99285714	0	10	5534	5544	20
20734	467	505	38	TTTCTTCTGTCTCTGCGGTAAGGCTTGAGTTTCATCAGC	66.58205128	4441	526	553	27	TAGGCTCTGTTGGTGGGAATGTTTTGTA	58.45714286	0	1	5545	5546	21
20734	467	505	38	TTTCTTCTGTCTCTGCGGTAAGGCTTGAGTTTCATCAGC	66.58205128	4439	524	551	27	TTTAGGCTCTGTTGGTGGGAATGTTTTG	58.45714286	0	1	5546	5547	19
20733	466	504	38	GTTTCTTCTGTCTCTGCGGTAAGGCTTGAGTTTCATCAG	66.58205128	4441	526	553	27	TAGGCTCTGTTGGTGGGAATGTTTTGTA	58.45714286	0	3	5545	5548	22
20732	465	503	38	TGTTTCTTCTGTCTCTGCGGTAAGGCTTGAGTTTCATCA	65.53076923	4441	526	553	27	TAGGCTCTGTTGGTGGGAATGTTTTGTA	58.45714286	0	4	5545	5549	23
20733	466	504	38	GTTTCTTCTGTCTCTGCGGTAAGGCTTGAGTTTCATCAG	66.58205128	4439	524	551	27	TTTAGGCTCTGTTGGTGGGAATGTTTTG	58.45714286	0	3	5546	5549	20
20733	466	504	38	GTTTCTTCTGTCTCTGCGGTAAGGCTTGAGTTTCATCAG	66.58205128	4440	525	552	27	TTAGGCTCTGTTGGTGGGAATGTTTTGT	58.45714286	0	3	5546	5549	21
20730	463	501	38	GCTGTTTCTTCTGTCTCTGCGGTAAGGCTTGAGTTTCAT	66.58205128	4436	521	548	27	CTTTTTAGGCTCTGTTGGTGGGAATGTT	58.45714286	0	12	5538	5550	20
20731	464	502	38	CTGTTTCTTCTGTCTCTGCGGTAAGGCTTGAGTTTCATC	66.58205128	4438	523	550	27	TTTTAGGCTCTGTTGGTGGGAATGTTTT	56.99285714	0	10	5540	5550	21
20731	464	502	38	CTGTTTCTTCTGTCTCTGCGGTAAGGCTTGAGTTTCATC	66.58205128	4441	526	553	27	TAGGCTCTGTTGGTGGGAATGTTTTGTA	58.45714286	0	10	5545	5555	24
20731	464	502	38	CTGTTTCTTCTGTCTCTGCGGTAAGGCTTGAGTTTCATC	66.58205128	4439	524	551	27	TTTAGGCTCTGTTGGTGGGAATGTTTTG	58.45714286	0	10	5546	5556	22
20734	467	505	38	TTTCTTCTGTCTCTGCGGTAAGGCTTGAGTTTCATCAGC	66.58205128	4443	528	555	27	GGCTCTGTTGGTGGGAATGTTTTGTATG	59.92142857	0	1	5556	5557	23
20734	467	505	38	TTTCTTCTGTCTCTGCGGTAAGGCTTGAGTTTCATCAGC	66.58205128	4444	529	556	27	GCTCTGTTGGTGGGAATGTTTTGTATGC	59.92142857	0	1	5556	5557	24
20733	466	504	38	GTTTCTTCTGTCTCTGCGGTAAGGCTTGAGTTTCATCAG	66.58205128	4443	528	555	27	GGCTCTGTTGGTGGGAATGTTTTGTATG	59.92142857	0	3	5556	5559	24
20733	466	504	38	GTTTCTTCTGTCTCTGCGGTAAGGCTTGAGTTTCATCAG	66.58205128	4444	529	556	27	GCTCTGTTGGTGGGAATGTTTTGTATGC	59.92142857	0	3	5556	5559	25
20732	465	503	38	TGTTTCTTCTGTCTCTGCGGTAAGGCTTGAGTTTCATCA	65.53076923	4443	528	555	27	GGCTCTGTTGGTGGGAATGTTTTGTATG	59.92142857	0	4	5556	5560	25
20728	461	499	38	TTGCTGTTTCTTCTGTCTCTGCGGTAAGGCTTGAGTTTC	66.58205128	4437	522	549	27	TTTTTAGGCTCTGTTGGTGGGAATGTTT	56.99285714	0	27	5534	5561	23
20729	462	500	38	TGCTGTTTCTTCTGTCTCTGCGGTAAGGCTTGAGTTTCA	66.58205128	4436	521	548	27	CTTTTTAGGCTCTGTTGGTGGGAATGTT	58.45714286	0	25	5538	5563	21
20728	461	499	38	TTGCTGTTTCTTCTGTCTCTGCGGTAAGGCTTGAGTTTC	66.58205128	4438	523	550	27	TTTTAGGCTCTGTTGGTGGGAATGTTTT	56.99285714	0	27	5540	5567	24
20726	459	497	38	GTTTGCTGTTTCTTCTGTCTCTGCGGTAAGGCTTGAGTT	66.58205128	4437	522	549	27	TTTTTAGGCTCTGTTGGTGGGAATGTTT	56.99285714	0	34	5534	5568	25
20727	460	498	38	TTTGCTGTTTCTTCTGTCTCTGCGGTAAGGCTTGAGTTT	65.53076923	4437	522	549	27	TTTTTAGGCTCTGTTGGTGGGAATGTTT	56.99285714	0	34	5534	5568	24
20731	464	502	38	CTGTTTCTTCTGTCTCTGCGGTAAGGCTTGAGTTTCATC	66.58205128	4442	527	554	27	AGGCTCTGTTGGTGGGAATGTTTTGTAT	58.45714286	0	10	5558	5568	25
20726	459	497	38	GTTTGCTGTTTCTTCTGTCTCTGCGGTAAGGCTTGAGTT	66.58205128	4436	521	548	27	CTTTTTAGGCTCTGTTGGTGGGAATGTT	58.45714286	0	34	5538	5572	24
20727	460	498	38	TTTGCTGTTTCTTCTGTCTCTGCGGTAAGGCTTGAGTTT	65.53076923	4436	521	548	27	CTTTTTAGGCTCTGTTGGTGGGAATGTT	58.45714286	0	34	5538	5572	23
20728	461	499	38	TTGCTGTTTCTTCTGTCTCTGCGGTAAGGCTTGAGTTTC	66.58205128	4439	524	551	27	TTTAGGCTCTGTTGGTGGGAATGTTTTG	58.45714286	0	27	5546	5573	25
20727	460	498	38	TTTGCTGTTTCTTCTGTCTCTGCGGTAAGGCTTGAGTTT	65.53076923	4438	523	550	27	TTTTAGGCTCTGTTGGTGGGAATGTTTT	56.99285714	0	34	5540	5574	25
20725	458	496	38	AGTTTGCTGTTTCTTCTGTCTCTGCGGTAAGGCTTGAGT	66.58205128	4436	521	548	27	CTTTTTAGGCTCTGTTGGTGGGAATGTT	58.45714286	0	42	5538	5580	25
20735	489	527	38	GCTTGAGTTTCATCAGCCTTCTTCTTTTTGTCCTTTTTA	62.37692308	4447	532	559	27	CTGTTGGTGGGAATGTTTTGTATGCGTC	59.92142857	0	103	5532	5635	5
20735	489	527	38	GCTTGAGTTTCATCAGCCTTCTTCTTTTTGTCCTTTTTA	62.37692308	4446	531	558	27	TCTGTTGGTGGGAATGTTTTGTATGCGT	58.45714286	0	103	5543	5646	4
20736	490	528	38	CTTGAGTTTCATCAGCCTTCTTCTTTTTGTCCTTTTTAG	62.37692308	4446	531	558	27	TCTGTTGGTGGGAATGTTTTGTATGCGT	58.45714286	0	106	5543	5649	3
20737	491	529	38	TTGAGTTTCATCAGCCTTCTTCTTTTTGTCCTTTTTAGG	62.37692308	4446	531	558	27	TCTGTTGGTGGGAATGTTTTGTATGCGT	58.45714286	0	107	5543	5650	2
20735	489	527	38	GCTTGAGTTTCATCAGCCTTCTTCTTTTTGTCCTTTTTA	62.37692308	4444	529	556	27	GCTCTGTTGGTGGGAATGTTTTGTATGC	59.92142857	0	103	5556	5659	2
20736	490	528	38	CTTGAGTTTCATCAGCCTTCTTCTTTTTGTCCTTTTTAG	62.37692308	4445	530	557	27	CTCTGTTGGTGGGAATGTTTTGTATGCG	59.92142857	0	106	5553	5659	2
21130	23996	24034	38	AGTAACTGGTTTTATGGTTGTTGTGTAACTGTTTTCTTT	60.27435897	8494	24051	24079	28	ATAGGACCTTTGTATTCTGAGGACTTTGT	57.26551724	0	26	27	53	17
21130	23996	24034	38	AGTAACTGGTTTTATGGTTGTTGTGTAACTGTTTTCTTT	60.27435897	8495	24052	24080	28	TAGGACCTTTGTATTCTGAGGACTTTGTA	57.26551724	0	26	29	55	18
21130	23996	24034	38	AGTAACTGGTTTTATGGTTGTTGTGTAACTGTTTTCTTT	60.27435897	8496	24053	24081	28	AGGACCTTTGTATTCTGAGGACTTTGTAA	57.26551724	0	26	33	59	19
21130	23996	24034	38	AGTAACTGGTTTTATGGTTGTTGTGTAACTGTTTTCTTT	60.27435897	8497	24054	24082	28	GGACCTTTGTATTCTGAGGACTTTGTAAG	58.67931034	0	26	33	59	20
20852	4166	4204	38	GCAAGAAGTAGACTAAAGCATAAAGATAGAGAAAAGGGG	63.42820513	7248	4212	4240	28	GCCAGCAGCAACGAGCAAAAGGTGTGAGT	64.33448276	0	47	13	60	8
20852	4166	4204	38	GCAAGAAGTAGACTAAAGCATAAAGATAGAGAAAAGGGG	63.42820513	7249	4213	4241	28	CCAGCAGCAACGAGCAAAAGGTGTGAGTA	62.92068966	0	47	13	60	9
20853	4167	4205	38	CAAGAAGTAGACTAAAGCATAAAGATAGAGAAAAGGGGC	63.42820513	7248	4212	4240	28	GCCAGCAGCAACGAGCAAAAGGTGTGAGT	64.33448276	0	47	13	60	7
20853	4167	4205	38	CAAGAAGTAGACTAAAGCATAAAGATAGAGAAAAGGGGC	63.42820513	7249	4213	4241	28	CCAGCAGCAACGAGCAAAAGGTGTGAGTA	62.92068966	0	47	13	60	8
20852	4166	4204	38	GCAAGAAGTAGACTAAAGCATAAAGATAGAGAAAAGGGG	63.42820513	7250	4214	4242	28	CAGCAGCAACGAGCAAAAGGTGTGAGTAA	61.50689655	0	47	14	61	10
20853	4167	4205	38	CAAGAAGTAGACTAAAGCATAAAGATAGAGAAAAGGGGC	63.42820513	7250	4214	4242	28	CAGCAGCAACGAGCAAAAGGTGTGAGTAA	61.50689655	0	47	14	61	9
21131	23997	24035	38	GTAACTGGTTTTATGGTTGTTGTGTAACTGTTTTCTTTG	61.32564103	8494	24051	24079	28	ATAGGACCTTTGTATTCTGAGGACTTTGT	57.26551724	0	34	27	61	16
21134	24000	24038	38	ACTGGTTTTATGGTTGTTGTGTAACTGTTTTCTTTGTAG	61.32564103	8494	24051	24079	28	ATAGGACCTTTGTATTCTGAGGACTTTGT	57.26551724	0	34	27	61	13
21132	23998	24036	38	TAACTGGTTTTATGGTTGTTGTGTAACTGTTTTCTTTGT	60.27435897	8494	24051	24079	28	ATAGGACCTTTGTATTCTGAGGACTTTGT	57.26551724	0	35	27	62	15
21135	24001	24039	38	CTGGTTTTATGGTTGTTGTGTAACTGTTTTCTTTGTAGA	61.32564103	8495	24052	24080	28	TAGGACCTTTGTATTCTGAGGACTTTGTA	57.26551724	0	33	29	62	13
20852	4166	4204	38	GCAAGAAGTAGACTAAAGCATAAAGATAGAGAAAAGGGG	63.42820513	7252	4216	4244	28	GCAGCAACGAGCAAAAGGTGTGAGTAAAC	61.50689655	0	47	16	63	12
20852	4166	4204	38	GCAAGAAGTAGACTAAAGCATAAAGATAGAGAAAAGGGG	63.42820513	7253	4217	4245	28	CAGCAACGAGCAAAAGGTGTGAGTAAACT	60.09310345	0	47	16	63	13
20853	4167	4205	38	CAAGAAGTAGACTAAAGCATAAAGATAGAGAAAAGGGGC	63.42820513	7252	4216	4244	28	GCAGCAACGAGCAAAAGGTGTGAGTAAAC	61.50689655	0	47	16	63	11
20853	4167	4205	38	CAAGAAGTAGACTAAAGCATAAAGATAGAGAAAAGGGGC	63.42820513	7253	4217	4245	28	CAGCAACGAGCAAAAGGTGTGAGTAAACT	60.09310345	0	47	16	63	12
20854	4168	4206	38	AAGAAGTAGACTAAAGCATAAAGATAGAGAAAAGGGGCT	62.37692308	7252	4216	4244	28	GCAGCAACGAGCAAAAGGTGTGAGTAAAC	61.50689655	0	47	16	63	10
21131	23997	24035	38	GTAACTGGTTTTATGGTTGTTGTGTAACTGTTTTCTTTG	61.32564103	8495	24052	24080	28	TAGGACCTTTGTATTCTGAGGACTTTGTA	57.26551724	0	34	29	63	17
21133	23999	24037	38	AACTGGTTTTATGGTTGTTGTGTAACTGTTTTCTTTGTA	60.27435897	8495	24052	24080	28	TAGGACCTTTGTATTCTGAGGACTTTGTA	57.26551724	0	34	29	63	15
21134	24000	24038	38	ACTGGTTTTATGGTTGTTGTGTAACTGTTTTCTTTGTAG	61.32564103	8495	24052	24080	28	TAGGACCTTTGTATTCTGAGGACTTTGTA	57.26551724	0	34	29	63	14
20852	4166	4204	38	GCAAGAAGTAGACTAAAGCATAAAGATAGAGAAAAGGGG	63.42820513	7251	4215	4243	28	AGCAGCAACGAGCAAAAGGTGTGAGTAAA	60.09310345	0	47	17	64	11
20853	4167	4205	38	CAAGAAGTAGACTAAAGCATAAAGATAGAGAAAAGGGGC	63.42820513	7251	4215	4243	28	AGCAGCAACGAGCAAAAGGTGTGAGTAAA	60.09310345	0	47	17	64	10
20854	4168	4206	38	AAGAAGTAGACTAAAGCATAAAGATAGAGAAAAGGGGCT	62.37692308	7251	4215	4243	28	AGCAGCAACGAGCAAAAGGTGTGAGTAAA	60.09310345	0	47	17	64	9
20852	4166	4204	38	GCAAGAAGTAGACTAAAGCATAAAGATAGAGAAAAGGGG	63.42820513	7254	4218	4246	28	AGCAACGAGCAAAAGGTGTGAGTAAACTG	60.09310345	0	47	19	66	14
20852	4166	4204	38	GCAAGAAGTAGACTAAAGCATAAAGATAGAGAAAAGGGG	63.42820513	7255	4219	4247	28	GCAACGAGCAAAAGGTGTGAGTAAACTGT	60.09310345	0	47	19	66	15
20852	4166	4204	38	GCAAGAAGTAGACTAAAGCATAAAGATAGAGAAAAGGGG	63.42820513	7256	4220	4248	28	CAACGAGCAAAAGGTGTGAGTAAACTGTT	58.67931034	0	47	19	66	16
20853	4167	4205	38	CAAGAAGTAGACTAAAGCATAAAGATAGAGAAAAGGGGC	63.42820513	7254	4218	4246	28	AGCAACGAGCAAAAGGTGTGAGTAAACTG	60.09310345	0	47	19	66	13
20853	4167	4205	38	CAAGAAGTAGACTAAAGCATAAAGATAGAGAAAAGGGGC	63.42820513	7255	4219	4247	28	GCAACGAGCAAAAGGTGTGAGTAAACTGT	60.09310345	0	47	19	66	14
20853	4167	4205	38	CAAGAAGTAGACTAAAGCATAAAGATAGAGAAAAGGGGC	63.42820513	7256	4220	4248	28	CAACGAGCAAAAGGTGTGAGTAAACTGTT	58.67931034	0	47	19	66	15
20854	4168	4206	38	AAGAAGTAGACTAAAGCATAAAGATAGAGAAAAGGGGCT	62.37692308	7254	4218	4246	28	AGCAACGAGCAAAAGGTGTGAGTAAACTG	60.09310345	0	47	19	66	12
20854	4168	4206	38	AAGAAGTAGACTAAAGCATAAAGATAGAGAAAAGGGGCT	62.37692308	7255	4219	4247	28	GCAACGAGCAAAAGGTGTGAGTAAACTGT	60.09310345	0	47	19	66	13
21135	24001	24039	38	CTGGTTTTATGGTTGTTGTGTAACTGTTTTCTTTGTAGA	61.32564103	8497	24054	24082	28	GGACCTTTGTATTCTGAGGACTTTGTAAG	58.67931034	0	33	33	66	15
20852	4166	4204	38	GCAAGAAGTAGACTAAAGCATAAAGATAGAGAAAAGGGG	63.42820513	7257	4221	4249	28	AACGAGCAAAAGGTGTGAGTAAACTGTTA	57.26551724	0	47	20	67	17
20853	4167	4205	38	CAAGAAGTAGACTAAAGCATAAAGATAGAGAAAAGGGGC	63.42820513	7257	4221	4249	28	AACGAGCAAAAGGTGTGAGTAAACTGTTA	57.26551724	0	47	20	67	16
21131	23997	24035	38	GTAACTGGTTTTATGGTTGTTGTGTAACTGTTTTCTTTG	61.32564103	8496	24053	24081	28	AGGACCTTTGTATTCTGAGGACTTTGTAA	57.26551724	0	34	33	67	18
21131	23997	24035	38	GTAACTGGTTTTATGGTTGTTGTGTAACTGTTTTCTTTG	61.32564103	8497	24054	24082	28	GGACCTTTGTATTCTGAGGACTTTGTAAG	58.67931034	0	34	33	67	19
21133	23999	24037	38	AACTGGTTTTATGGTTGTTGTGTAACTGTTTTCTTTGTA	60.27435897	8496	24053	24081	28	AGGACCTTTGTATTCTGAGGACTTTGTAA	57.26551724	0	34	33	67	16
21133	23999	24037	38	AACTGGTTTTATGGTTGTTGTGTAACTGTTTTCTTTGTA	60.27435897	8497	24054	24082	28	GGACCTTTGTATTCTGAGGACTTTGTAAG	58.67931034	0	34	33	67	17
21134	24000	24038	38	ACTGGTTTTATGGTTGTTGTGTAACTGTTTTCTTTGTAG	61.32564103	8496	24053	24081	28	AGGACCTTTGTATTCTGAGGACTTTGTAA	57.26551724	0	34	33	67	15
21134	24000	24038	38	ACTGGTTTTATGGTTGTTGTGTAACTGTTTTCTTTGTAG	61.32564103	8497	24054	24082	28	GGACCTTTGTATTCTGAGGACTTTGTAAG	58.67931034	0	34	33	67	16
21132	23998	24036	38	TAACTGGTTTTATGGTTGTTGTGTAACTGTTTTCTTTGT	60.27435897	8496	24053	24081	28	AGGACCTTTGTATTCTGAGGACTTTGTAA	57.26551724	0	35	33	68	17
21132	23998	24036	38	TAACTGGTTTTATGGTTGTTGTGTAACTGTTTTCTTTGT	60.27435897	8497	24054	24082	28	GGACCTTTGTATTCTGAGGACTTTGTAAG	58.67931034	0	35	33	68	18
20733	466	504	38	GTTTCTTCTGTCTCTGCGGTAAGGCTTGAGTTTCATCAG	66.58205128	6827	521	549	28	CTTTTTAGGCTCTGTTGGTGGGAATGTTT	58.67931034	0	3	5539	5542	17
20732	465	503	38	TGTTTCTTCTGTCTCTGCGGTAAGGCTTGAGTTTCATCA	65.53076923	6827	521	549	28	CTTTTTAGGCTCTGTTGGTGGGAATGTTT	58.67931034	0	4	5539	5543	18
20734	467	505	38	TTTCTTCTGTCTCTGCGGTAAGGCTTGAGTTTCATCAGC	66.58205128	6828	522	550	28	TTTTTAGGCTCTGTTGGTGGGAATGTTTT	57.26551724	0	1	5542	5543	17
20733	466	504	38	GTTTCTTCTGTCTCTGCGGTAAGGCTTGAGTTTCATCAG	66.58205128	6828	522	550	28	TTTTTAGGCTCTGTTGGTGGGAATGTTTT	57.26551724	0	3	5542	5545	18
20733	466	504	38	GTTTCTTCTGTCTCTGCGGTAAGGCTTGAGTTTCATCAG	66.58205128	6831	525	553	28	TTAGGCTCTGTTGGTGGGAATGTTTTGTA	58.67931034	0	3	5547	5550	21
20734	467	505	38	TTTCTTCTGTCTCTGCGGTAAGGCTTGAGTTTCATCAGC	66.58205128	6830	524	552	28	TTTAGGCTCTGTTGGTGGGAATGTTTTGT	58.67931034	0	1	5549	5550	19
20730	463	501	38	GCTGTTTCTTCTGTCTCTGCGGTAAGGCTTGAGTTTCAT	66.58205128	6827	521	549	28	CTTTTTAGGCTCTGTTGGTGGGAATGTTT	58.67931034	0	12	5539	5551	20
20734	467	505	38	TTTCTTCTGTCTCTGCGGTAAGGCTTGAGTTTCATCAGC	66.58205128	6829	523	551	28	TTTTAGGCTCTGTTGGTGGGAATGTTTTG	58.67931034	0	1	5550	5551	18
20731	464	502	38	CTGTTTCTTCTGTCTCTGCGGTAAGGCTTGAGTTTCATC	66.58205128	6828	522	550	28	TTTTTAGGCTCTGTTGGTGGGAATGTTTT	57.26551724	0	10	5542	5552	20
20733	466	504	38	GTTTCTTCTGTCTCTGCGGTAAGGCTTGAGTTTCATCAG	66.58205128	6830	524	552	28	TTTAGGCTCTGTTGGTGGGAATGTTTTGT	58.67931034	0	3	5549	5552	20
20733	466	504	38	GTTTCTTCTGTCTCTGCGGTAAGGCTTGAGTTTCATCAG	66.58205128	6829	523	551	28	TTTTAGGCTCTGTTGGTGGGAATGTTTTG	58.67931034	0	3	5550	5553	19
20734	467	505	38	TTTCTTCTGTCTCTGCGGTAAGGCTTGAGTTTCATCAGC	66.58205128	6835	529	557	28	GCTCTGTTGGTGGGAATGTTTTGTATGCG	61.50689655	0	1	5556	5557	24
20731	464	502	38	CTGTTTCTTCTGTCTCTGCGGTAAGGCTTGAGTTTCATC	66.58205128	6830	524	552	28	TTTAGGCTCTGTTGGTGGGAATGTTTTGT	58.67931034	0	10	5549	5559	22
20733	466	504	38	GTTTCTTCTGTCTCTGCGGTAAGGCTTGAGTTTCATCAG	66.58205128	6835	529	557	28	GCTCTGTTGGTGGGAATGTTTTGTATGCG	61.50689655	0	3	5556	5559	25
20734	467	505	38	TTTCTTCTGTCTCTGCGGTAAGGCTTGAGTTTCATCAGC	66.58205128	6832	526	554	28	TAGGCTCTGTTGGTGGGAATGTTTTGTAT	58.67931034	0	1	5558	5559	21
20734	467	505	38	TTTCTTCTGTCTCTGCGGTAAGGCTTGAGTTTCATCAGC	66.58205128	6834	528	556	28	GGCTCTGTTGGTGGGAATGTTTTGTATGC	61.50689655	0	1	5558	5559	23
20731	464	502	38	CTGTTTCTTCTGTCTCTGCGGTAAGGCTTGAGTTTCATC	66.58205128	6829	523	551	28	TTTTAGGCTCTGTTGGTGGGAATGTTTTG	58.67931034	0	10	5550	5560	21
20733	466	504	38	GTTTCTTCTGTCTCTGCGGTAAGGCTTGAGTTTCATCAG	66.58205128	6832	526	554	28	TAGGCTCTGTTGGTGGGAATGTTTTGTAT	58.67931034	0	3	5558	5561	22
20733	466	504	38	GTTTCTTCTGTCTCTGCGGTAAGGCTTGAGTTTCATCAG	66.58205128	6834	528	556	28	GGCTCTGTTGGTGGGAATGTTTTGTATGC	61.50689655	0	3	5558	5561	24
20732	465	503	38	TGTTTCTTCTGTCTCTGCGGTAAGGCTTGAGTTTCATCA	65.53076923	6832	526	554	28	TAGGCTCTGTTGGTGGGAATGTTTTGTAT	58.67931034	0	4	5558	5562	23
20732	465	503	38	TGTTTCTTCTGTCTCTGCGGTAAGGCTTGAGTTTCATCA	65.53076923	6834	528	556	28	GGCTCTGTTGGTGGGAATGTTTTGTATGC	61.50689655	0	4	5558	5562	25
20729	462	500	38	TGCTGTTTCTTCTGTCTCTGCGGTAAGGCTTGAGTTTCA	66.58205128	6827	521	549	28	CTTTTTAGGCTCTGTTGGTGGGAATGTTT	58.67931034	0	25	5539	5564	21
20731	464	502	38	CTGTTTCTTCTGTCTCTGCGGTAAGGCTTGAGTTTCATC	66.58205128	6832	526	554	28	TAGGCTCTGTTGGTGGGAATGTTTTGTAT	58.67931034	0	10	5558	5568	24
20728	461	499	38	TTGCTGTTTCTTCTGTCTCTGCGGTAAGGCTTGAGTTTC	66.58205128	6828	522	550	28	TTTTTAGGCTCTGTTGGTGGGAATGTTTT	57.26551724	0	27	5542	5569	23
20731	464	502	38	CTGTTTCTTCTGTCTCTGCGGTAAGGCTTGAGTTTCATC	66.58205128	6833	527	555	28	AGGCTCTGTTGGTGGGAATGTTTTGTATG	60.09310345	0	10	5559	5569	25
20726	459	497	38	GTTTGCTGTTTCTTCTGTCTCTGCGGTAAGGCTTGAGTT	66.58205128	6827	521	549	28	CTTTTTAGGCTCTGTTGGTGGGAATGTTT	58.67931034	0	34	5539	5573	24
20727	460	498	38	TTTGCTGTTTCTTCTGTCTCTGCGGTAAGGCTTGAGTTT	65.53076923	6827	521	549	28	CTTTTTAGGCTCTGTTGGTGGGAATGTTT	58.67931034	0	34	5539	5573	23
20726	459	497	38	GTTTGCTGTTTCTTCTGTCTCTGCGGTAAGGCTTGAGTT	66.58205128	6828	522	550	28	TTTTTAGGCTCTGTTGGTGGGAATGTTTT	57.26551724	0	34	5542	5576	25
20727	460	498	38	TTTGCTGTTTCTTCTGTCTCTGCGGTAAGGCTTGAGTTT	65.53076923	6828	522	550	28	TTTTTAGGCTCTGTTGGTGGGAATGTTTT	57.26551724	0	34	5542	5576	24
20728	461	499	38	TTGCTGTTTCTTCTGTCTCTGCGGTAAGGCTTGAGTTTC	66.58205128	6830	524	552	28	TTTAGGCTCTGTTGGTGGGAATGTTTTGT	58.67931034	0	27	5549	5576	25
20728	461	499	38	TTGCTGTTTCTTCTGTCTCTGCGGTAAGGCTTGAGTTTC	66.58205128	6829	523	551	28	TTTTAGGCTCTGTTGGTGGGAATGTTTTG	58.67931034	0	27	5550	5577	24
20725	458	496	38	AGTTTGCTGTTTCTTCTGTCTCTGCGGTAAGGCTTGAGT	66.58205128	6827	521	549	28	CTTTTTAGGCTCTGTTGGTGGGAATGTTT	58.67931034	0	42	5539	5581	25
20727	460	498	38	TTTGCTGTTTCTTCTGTCTCTGCGGTAAGGCTTGAGTTT	65.53076923	6829	523	551	28	TTTTAGGCTCTGTTGGTGGGAATGTTTTG	58.67931034	0	34	5550	5584	25
20735	489	527	38	GCTTGAGTTTCATCAGCCTTCTTCTTTTTGTCCTTTTTA	62.37692308	6838	532	560	28	CTGTTGGTGGGAATGTTTTGTATGCGTCA	60.09310345	0	103	5532	5635	5
20735	489	527	38	GCTTGAGTTTCATCAGCCTTCTTCTTTTTGTCCTTTTTA	62.37692308	6837	531	559	28	TCTGTTGGTGGGAATGTTTTGTATGCGTC	60.09310345	0	103	5543	5646	4
20736	490	528	38	CTTGAGTTTCATCAGCCTTCTTCTTTTTGTCCTTTTTAG	62.37692308	6837	531	559	28	TCTGTTGGTGGGAATGTTTTGTATGCGTC	60.09310345	0	106	5543	5649	3
20737	491	529	38	TTGAGTTTCATCAGCCTTCTTCTTTTTGTCCTTTTTAGG	62.37692308	6837	531	559	28	TCTGTTGGTGGGAATGTTTTGTATGCGTC	60.09310345	0	107	5543	5650	2
20735	489	527	38	GCTTGAGTTTCATCAGCCTTCTTCTTTTTGTCCTTTTTA	62.37692308	6835	529	557	28	GCTCTGTTGGTGGGAATGTTTTGTATGCG	61.50689655	0	103	5556	5659	2
20736	490	528	38	CTTGAGTTTCATCAGCCTTCTTCTTTTTGTCCTTTTTAG	62.37692308	6836	530	558	28	CTCTGTTGGTGGGAATGTTTTGTATGCGT	60.09310345	0	106	5553	5659	2
21130	23996	24034	38	AGTAACTGGTTTTATGGTTGTTGTGTAACTGTTTTCTTT	60.27435897	10550	24051	24080	29	ATAGGACCTTTGTATTCTGAGGACTTTGTA	57.52	0	26	30	56	17
20852	4166	4204	38	GCAAGAAGTAGACTAAAGCATAAAGATAGAGAAAAGGGG	63.42820513	9414	4212	4241	29	GCCAGCAGCAACGAGCAAAAGGTGTGAGTA	64.35333333	0	47	13	60	8
20853	4167	4205	38	CAAGAAGTAGACTAAAGCATAAAGATAGAGAAAAGGGGC	63.42820513	9414	4212	4241	29	GCCAGCAGCAACGAGCAAAAGGTGTGAGTA	64.35333333	0	47	13	60	7
21130	23996	24034	38	AGTAACTGGTTTTATGGTTGTTGTGTAACTGTTTTCTTT	60.27435897	10551	24052	24081	29	TAGGACCTTTGTATTCTGAGGACTTTGTAA	57.52	0	26	34	60	18
20852	4166	4204	38	GCAAGAAGTAGACTAAAGCATAAAGATAGAGAAAAGGGG	63.42820513	9415	4213	4242	29	CCAGCAGCAACGAGCAAAAGGTGTGAGTAA	62.98666667	0	47	14	61	9
20853	4167	4205	38	CAAGAAGTAGACTAAAGCATAAAGATAGAGAAAAGGGGC	63.42820513	9415	4213	4242	29	CCAGCAGCAACGAGCAAAAGGTGTGAGTAA	62.98666667	0	47	14	61	8
21130	23996	24034	38	AGTAACTGGTTTTATGGTTGTTGTGTAACTGTTTTCTTT	60.27435897	10552	24053	24082	29	AGGACCTTTGTATTCTGAGGACTTTGTAAG	58.88666667	0	26	37	63	19
20852	4166	4204	38	GCAAGAAGTAGACTAAAGCATAAAGATAGAGAAAAGGGG	63.42820513	9417	4215	4244	29	AGCAGCAACGAGCAAAAGGTGTGAGTAAAC	61.62	0	47	17	64	11
20852	4166	4204	38	GCAAGAAGTAGACTAAAGCATAAAGATAGAGAAAAGGGG	63.42820513	9418	4216	4245	29	GCAGCAACGAGCAAAAGGTGTGAGTAAACT	61.62	0	47	17	64	12
20853	4167	4205	38	CAAGAAGTAGACTAAAGCATAAAGATAGAGAAAAGGGGC	63.42820513	9417	4215	4244	29	AGCAGCAACGAGCAAAAGGTGTGAGTAAAC	61.62	0	47	17	64	10
20853	4167	4205	38	CAAGAAGTAGACTAAAGCATAAAGATAGAGAAAAGGGGC	63.42820513	9418	4216	4245	29	GCAGCAACGAGCAAAAGGTGTGAGTAAACT	61.62	0	47	17	64	11
20854	4168	4206	38	AAGAAGTAGACTAAAGCATAAAGATAGAGAAAAGGGGCT	62.37692308	9417	4215	4244	29	AGCAGCAACGAGCAAAAGGTGTGAGTAAAC	61.62	0	47	17	64	9
20854	4168	4206	38	AAGAAGTAGACTAAAGCATAAAGATAGAGAAAAGGGGCT	62.37692308	9418	4216	4245	29	GCAGCAACGAGCAAAAGGTGTGAGTAAACT	61.62	0	47	17	64	10
21131	23997	24035	38	GTAACTGGTTTTATGGTTGTTGTGTAACTGTTTTCTTTG	61.32564103	10550	24051	24080	29	ATAGGACCTTTGTATTCTGAGGACTTTGTA	57.52	0	34	30	64	16
21134	24000	24038	38	ACTGGTTTTATGGTTGTTGTGTAACTGTTTTCTTTGTAG	61.32564103	10550	24051	24080	29	ATAGGACCTTTGTATTCTGAGGACTTTGTA	57.52	0	34	30	64	13
20852	4166	4204	38	GCAAGAAGTAGACTAAAGCATAAAGATAGAGAAAAGGGG	63.42820513	9416	4214	4243	29	CAGCAGCAACGAGCAAAAGGTGTGAGTAAA	61.62	0	47	18	65	10
20853	4167	4205	38	CAAGAAGTAGACTAAAGCATAAAGATAGAGAAAAGGGGC	63.42820513	9416	4214	4243	29	CAGCAGCAACGAGCAAAAGGTGTGAGTAAA	61.62	0	47	18	65	9
21132	23998	24036	38	TAACTGGTTTTATGGTTGTTGTGTAACTGTTTTCTTTGT	60.27435897	10550	24051	24080	29	ATAGGACCTTTGTATTCTGAGGACTTTGTA	57.52	0	35	30	65	15
20852	4166	4204	38	GCAAGAAGTAGACTAAAGCATAAAGATAGAGAAAAGGGG	63.42820513	9419	4217	4246	29	CAGCAACGAGCAAAAGGTGTGAGTAAACTG	61.62	0	47	19	66	13
20852	4166	4204	38	GCAAGAAGTAGACTAAAGCATAAAGATAGAGAAAAGGGG	63.42820513	9420	4218	4247	29	AGCAACGAGCAAAAGGTGTGAGTAAACTGT	60.25333333	0	47	19	66	14
20852	4166	4204	38	GCAAGAAGTAGACTAAAGCATAAAGATAGAGAAAAGGGG	63.42820513	9421	4219	4248	29	GCAACGAGCAAAAGGTGTGAGTAAACTGTT	60.25333333	0	47	19	66	15
20853	4167	4205	38	CAAGAAGTAGACTAAAGCATAAAGATAGAGAAAAGGGGC	63.42820513	9419	4217	4246	29	CAGCAACGAGCAAAAGGTGTGAGTAAACTG	61.62	0	47	19	66	12
20853	4167	4205	38	CAAGAAGTAGACTAAAGCATAAAGATAGAGAAAAGGGGC	63.42820513	9420	4218	4247	29	AGCAACGAGCAAAAGGTGTGAGTAAACTGT	60.25333333	0	47	19	66	13
20853	4167	4205	38	CAAGAAGTAGACTAAAGCATAAAGATAGAGAAAAGGGGC	63.42820513	9421	4219	4248	29	GCAACGAGCAAAAGGTGTGAGTAAACTGTT	60.25333333	0	47	19	66	14
20854	4168	4206	38	AAGAAGTAGACTAAAGCATAAAGATAGAGAAAAGGGGCT	62.37692308	9420	4218	4247	29	AGCAACGAGCAAAAGGTGTGAGTAAACTGT	60.25333333	0	47	19	66	12
20854	4168	4206	38	AAGAAGTAGACTAAAGCATAAAGATAGAGAAAAGGGGCT	62.37692308	9421	4219	4248	29	GCAACGAGCAAAAGGTGTGAGTAAACTGTT	60.25333333	0	47	19	66	13
20852	4166	4204	38	GCAAGAAGTAGACTAAAGCATAAAGATAGAGAAAAGGGG	63.42820513	9422	4220	4249	29	CAACGAGCAAAAGGTGTGAGTAAACTGTTA	58.88666667	0	47	20	67	16
20853	4167	4205	38	CAAGAAGTAGACTAAAGCATAAAGATAGAGAAAAGGGGC	63.42820513	9422	4220	4249	29	CAACGAGCAAAAGGTGTGAGTAAACTGTTA	58.88666667	0	47	20	67	15
21135	24001	24039	38	CTGGTTTTATGGTTGTTGTGTAACTGTTTTCTTTGTAGA	61.32564103	10551	24052	24081	29	TAGGACCTTTGTATTCTGAGGACTTTGTAA	57.52	0	33	34	67	13
21131	23997	24035	38	GTAACTGGTTTTATGGTTGTTGTGTAACTGTTTTCTTTG	61.32564103	10551	24052	24081	29	TAGGACCTTTGTATTCTGAGGACTTTGTAA	57.52	0	34	34	68	17
21133	23999	24037	38	AACTGGTTTTATGGTTGTTGTGTAACTGTTTTCTTTGTA	60.27435897	10551	24052	24081	29	TAGGACCTTTGTATTCTGAGGACTTTGTAA	57.52	0	34	34	68	15
21134	24000	24038	38	ACTGGTTTTATGGTTGTTGTGTAACTGTTTTCTTTGTAG	61.32564103	10551	24052	24081	29	TAGGACCTTTGTATTCTGAGGACTTTGTAA	57.52	0	34	34	68	14
21131	23997	24035	38	GTAACTGGTTTTATGGTTGTTGTGTAACTGTTTTCTTTG	61.32564103	10552	24053	24082	29	AGGACCTTTGTATTCTGAGGACTTTGTAAG	58.88666667	0	34	37	71	18
21133	23999	24037	38	AACTGGTTTTATGGTTGTTGTGTAACTGTTTTCTTTGTA	60.27435897	10552	24053	24082	29	AGGACCTTTGTATTCTGAGGACTTTGTAAG	58.88666667	0	34	37	71	16
21134	24000	24038	38	ACTGGTTTTATGGTTGTTGTGTAACTGTTTTCTTTGTAG	61.32564103	10552	24053	24082	29	AGGACCTTTGTATTCTGAGGACTTTGTAAG	58.88666667	0	34	37	71	15
21132	23998	24036	38	TAACTGGTTTTATGGTTGTTGTGTAACTGTTTTCTTTGT	60.27435897	10552	24053	24082	29	AGGACCTTTGTATTCTGAGGACTTTGTAAG	58.88666667	0	35	37	72	17
20733	466	504	38	GTTTCTTCTGTCTCTGCGGTAAGGCTTGAGTTTCATCAG	66.58205128	9033	521	550	29	CTTTTTAGGCTCTGTTGGTGGGAATGTTTT	58.88666667	0	3	5547	5550	17
20732	465	503	38	TGTTTCTTCTGTCTCTGCGGTAAGGCTTGAGTTTCATCA	65.53076923	9033	521	550	29	CTTTTTAGGCTCTGTTGGTGGGAATGTTTT	58.88666667	0	4	5547	5551	18
20734	467	505	38	TTTCTTCTGTCTCTGCGGTAAGGCTTGAGTTTCATCAGC	66.58205128	9036	524	553	29	TTTAGGCTCTGTTGGTGGGAATGTTTTGTA	58.88666667	0	1	5550	5551	19
20733	466	504	38	GTTTCTTCTGTCTCTGCGGTAAGGCTTGAGTTTCATCAG	66.58205128	9036	524	553	29	TTTAGGCTCTGTTGGTGGGAATGTTTTGTA	58.88666667	0	3	5550	5553	20
20734	467	505	38	TTTCTTCTGTCTCTGCGGTAAGGCTTGAGTTTCATCAGC	66.58205128	9034	522	551	29	TTTTTAGGCTCTGTTGGTGGGAATGTTTTG	58.88666667	0	1	5552	5553	17
20734	467	505	38	TTTCTTCTGTCTCTGCGGTAAGGCTTGAGTTTCATCAGC	66.58205128	9035	523	552	29	TTTTAGGCTCTGTTGGTGGGAATGTTTTGT	58.88666667	0	1	5553	5554	18
20733	466	504	38	GTTTCTTCTGTCTCTGCGGTAAGGCTTGAGTTTCATCAG	66.58205128	9034	522	551	29	TTTTTAGGCTCTGTTGGTGGGAATGTTTTG	58.88666667	0	3	5552	5555	18
20733	466	504	38	GTTTCTTCTGTCTCTGCGGTAAGGCTTGAGTTTCATCAG	66.58205128	9035	523	552	29	TTTTAGGCTCTGTTGGTGGGAATGTTTTGT	58.88666667	0	3	5553	5556	19
20734	467	505	38	TTTCTTCTGTCTCTGCGGTAAGGCTTGAGTTTCATCAGC	66.58205128	9041	529	558	29	GCTCTGTTGGTGGGAATGTTTTGTATGCGT	61.62	0	1	5556	5557	24
20730	463	501	38	GCTGTTTCTTCTGTCTCTGCGGTAAGGCTTGAGTTTCAT	66.58205128	9033	521	550	29	CTTTTTAGGCTCTGTTGGTGGGAATGTTTT	58.88666667	0	12	5547	5559	20
20733	466	504	38	GTTTCTTCTGTCTCTGCGGTAAGGCTTGAGTTTCATCAG	66.58205128	9041	529	558	29	GCTCTGTTGGTGGGAATGTTTTGTATGCGT	61.62	0	3	5556	5559	25
20734	467	505	38	TTTCTTCTGTCTCTGCGGTAAGGCTTGAGTTTCATCAGC	66.58205128	9040	528	557	29	GGCTCTGTTGGTGGGAATGTTTTGTATGCG	62.98666667	0	1	5558	5559	23
20731	464	502	38	CTGTTTCTTCTGTCTCTGCGGTAAGGCTTGAGTTTCATC	66.58205128	9036	524	553	29	TTTAGGCTCTGTTGGTGGGAATGTTTTGTA	58.88666667	0	10	5550	5560	22
20734	467	505	38	TTTCTTCTGTCTCTGCGGTAAGGCTTGAGTTTCATCAGC	66.58205128	9038	526	555	29	TAGGCTCTGTTGGTGGGAATGTTTTGTATG	60.25333333	0	1	5559	5560	21
20733	466	504	38	GTTTCTTCTGTCTCTGCGGTAAGGCTTGAGTTTCATCAG	66.58205128	9040	528	557	29	GGCTCTGTTGGTGGGAATGTTTTGTATGCG	62.98666667	0	3	5558	5561	24
20731	464	502	38	CTGTTTCTTCTGTCTCTGCGGTAAGGCTTGAGTTTCATC	66.58205128	9034	522	551	29	TTTTTAGGCTCTGTTGGTGGGAATGTTTTG	58.88666667	0	10	5552	5562	20
20732	465	503	38	TGTTTCTTCTGTCTCTGCGGTAAGGCTTGAGTTTCATCA	65.53076923	9040	528	557	29	GGCTCTGTTGGTGGGAATGTTTTGTATGCG	62.98666667	0	4	5558	5562	25
20733	466	504	38	GTTTCTTCTGTCTCTGCGGTAAGGCTTGAGTTTCATCAG	66.58205128	9038	526	555	29	TAGGCTCTGTTGGTGGGAATGTTTTGTATG	60.25333333	0	3	5559	5562	22
20731	464	502	38	CTGTTTCTTCTGTCTCTGCGGTAAGGCTTGAGTTTCATC	66.58205128	9035	523	552	29	TTTTAGGCTCTGTTGGTGGGAATGTTTTGT	58.88666667	0	10	5553	5563	21
20733	466	504	38	GTTTCTTCTGTCTCTGCGGTAAGGCTTGAGTTTCATCAG	66.58205128	9037	525	554	29	TTAGGCTCTGTTGGTGGGAATGTTTTGTAT	58.88666667	0	3	5560	5563	21
20731	464	502	38	CTGTTTCTTCTGTCTCTGCGGTAAGGCTTGAGTTTCATC	66.58205128	9038	526	555	29	TAGGCTCTGTTGGTGGGAATGTTTTGTATG	60.25333333	0	10	5559	5569	24
20731	464	502	38	CTGTTTCTTCTGTCTCTGCGGTAAGGCTTGAGTTTCATC	66.58205128	9039	527	556	29	AGGCTCTGTTGGTGGGAATGTTTTGTATGC	61.62	0	10	5561	5571	25
20729	462	500	38	TGCTGTTTCTTCTGTCTCTGCGGTAAGGCTTGAGTTTCA	66.58205128	9033	521	550	29	CTTTTTAGGCTCTGTTGGTGGGAATGTTTT	58.88666667	0	25	5547	5572	21
20728	461	499	38	TTGCTGTTTCTTCTGTCTCTGCGGTAAGGCTTGAGTTTC	66.58205128	9036	524	553	29	TTTAGGCTCTGTTGGTGGGAATGTTTTGTA	58.88666667	0	27	5550	5577	25
20728	461	499	38	TTGCTGTTTCTTCTGTCTCTGCGGTAAGGCTTGAGTTTC	66.58205128	9034	522	551	29	TTTTTAGGCTCTGTTGGTGGGAATGTTTTG	58.88666667	0	27	5552	5579	23
20728	461	499	38	TTGCTGTTTCTTCTGTCTCTGCGGTAAGGCTTGAGTTTC	66.58205128	9035	523	552	29	TTTTAGGCTCTGTTGGTGGGAATGTTTTGT	58.88666667	0	27	5553	5580	24
20726	459	497	38	GTTTGCTGTTTCTTCTGTCTCTGCGGTAAGGCTTGAGTT	66.58205128	9033	521	550	29	CTTTTTAGGCTCTGTTGGTGGGAATGTTTT	58.88666667	0	34	5547	5581	24
20727	460	498	38	TTTGCTGTTTCTTCTGTCTCTGCGGTAAGGCTTGAGTTT	65.53076923	9033	521	550	29	CTTTTTAGGCTCTGTTGGTGGGAATGTTTT	58.88666667	0	34	5547	5581	23
20726	459	497	38	GTTTGCTGTTTCTTCTGTCTCTGCGGTAAGGCTTGAGTT	66.58205128	9034	522	551	29	TTTTTAGGCTCTGTTGGTGGGAATGTTTTG	58.88666667	0	34	5552	5586	25
20727	460	498	38	TTTGCTGTTTCTTCTGTCTCTGCGGTAAGGCTTGAGTTT	65.53076923	9034	522	551	29	TTTTTAGGCTCTGTTGGTGGGAATGTTTTG	58.88666667	0	34	5552	5586	24
20727	460	498	38	TTTGCTGTTTCTTCTGTCTCTGCGGTAAGGCTTGAGTTT	65.53076923	9035	523	552	29	TTTTAGGCTCTGTTGGTGGGAATGTTTTGT	58.88666667	0	34	5553	5587	25
20725	458	496	38	AGTTTGCTGTTTCTTCTGTCTCTGCGGTAAGGCTTGAGT	66.58205128	9033	521	550	29	CTTTTTAGGCTCTGTTGGTGGGAATGTTTT	58.88666667	0	42	5547	5589	25
20735	489	527	38	GCTTGAGTTTCATCAGCCTTCTTCTTTTTGTCCTTTTTA	62.37692308	9043	531	560	29	TCTGTTGGTGGGAATGTTTTGTATGCGTCA	60.25333333	0	103	5543	5646	4
20736	490	528	38	CTTGAGTTTCATCAGCCTTCTTCTTTTTGTCCTTTTTAG	62.37692308	9043	531	560	29	TCTGTTGGTGGGAATGTTTTGTATGCGTCA	60.25333333	0	106	5543	5649	3
20737	491	529	38	TTGAGTTTCATCAGCCTTCTTCTTTTTGTCCTTTTTAGG	62.37692308	9043	531	560	29	TCTGTTGGTGGGAATGTTTTGTATGCGTCA	60.25333333	0	107	5543	5650	2
20735	489	527	38	GCTTGAGTTTCATCAGCCTTCTTCTTTTTGTCCTTTTTA	62.37692308	9041	529	558	29	GCTCTGTTGGTGGGAATGTTTTGTATGCGT	61.62	0	103	5556	5659	2
20736	490	528	38	CTTGAGTTTCATCAGCCTTCTTCTTTTTGTCCTTTTTAG	62.37692308	9042	530	559	29	CTCTGTTGGTGGGAATGTTTTGTATGCGTC	61.62	0	106	5553	5659	2
20852	4166	4204	38	GCAAGAAGTAGACTAAAGCATAAAGATAGAGAAAAGGGG	63.42820513	11415	4212	4242	30	GCCAGCAGCAACGAGCAAAAGGTGTGAGTAA	64.37096774	0	47	14	61	8
20853	4167	4205	38	CAAGAAGTAGACTAAAGCATAAAGATAGAGAAAAGGGGC	63.42820513	11415	4212	4242	30	GCCAGCAGCAACGAGCAAAAGGTGTGAGTAA	64.37096774	0	47	14	61	7
21130	23996	24034	38	AGTAACTGGTTTTATGGTTGTTGTGTAACTGTTTTCTTT	60.27435897	12507	24051	24081	30	ATAGGACCTTTGTATTCTGAGGACTTTGTAA	57.75806452	0	26	35	61	17
21130	23996	24034	38	AGTAACTGGTTTTATGGTTGTTGTGTAACTGTTTTCTTT	60.27435897	12508	24052	24082	30	TAGGACCTTTGTATTCTGAGGACTTTGTAAG	59.08064516	0	26	38	64	18
20852	4166	4204	38	GCAAGAAGTAGACTAAAGCATAAAGATAGAGAAAAGGGG	63.42820513	11416	4213	4243	30	CCAGCAGCAACGAGCAAAAGGTGTGAGTAAA	63.0483871	0	47	18	65	9
20852	4166	4204	38	GCAAGAAGTAGACTAAAGCATAAAGATAGAGAAAAGGGG	63.42820513	11417	4214	4244	30	CAGCAGCAACGAGCAAAAGGTGTGAGTAAAC	63.0483871	0	47	18	65	10
20852	4166	4204	38	GCAAGAAGTAGACTAAAGCATAAAGATAGAGAAAAGGGG	63.42820513	11418	4215	4245	30	AGCAGCAACGAGCAAAAGGTGTGAGTAAACT	61.72580645	0	47	18	65	11
20853	4167	4205	38	CAAGAAGTAGACTAAAGCATAAAGATAGAGAAAAGGGGC	63.42820513	11416	4213	4243	30	CCAGCAGCAACGAGCAAAAGGTGTGAGTAAA	63.0483871	0	47	18	65	8
20853	4167	4205	38	CAAGAAGTAGACTAAAGCATAAAGATAGAGAAAAGGGGC	63.42820513	11417	4214	4244	30	CAGCAGCAACGAGCAAAAGGTGTGAGTAAAC	63.0483871	0	47	18	65	9
20853	4167	4205	38	CAAGAAGTAGACTAAAGCATAAAGATAGAGAAAAGGGGC	63.42820513	11418	4215	4245	30	AGCAGCAACGAGCAAAAGGTGTGAGTAAACT	61.72580645	0	47	18	65	10
20854	4168	4206	38	AAGAAGTAGACTAAAGCATAAAGATAGAGAAAAGGGGCT	62.37692308	11418	4215	4245	30	AGCAGCAACGAGCAAAAGGTGTGAGTAAACT	61.72580645	0	47	18	65	9
20852	4166	4204	38	GCAAGAAGTAGACTAAAGCATAAAGATAGAGAAAAGGGG	63.42820513	11420	4217	4247	30	CAGCAACGAGCAAAAGGTGTGAGTAAACTGT	61.72580645	0	47	19	66	13
20852	4166	4204	38	GCAAGAAGTAGACTAAAGCATAAAGATAGAGAAAAGGGG	63.42820513	11421	4218	4248	30	AGCAACGAGCAAAAGGTGTGAGTAAACTGTT	60.40322581	0	47	19	66	14
20853	4167	4205	38	CAAGAAGTAGACTAAAGCATAAAGATAGAGAAAAGGGGC	63.42820513	11420	4217	4247	30	CAGCAACGAGCAAAAGGTGTGAGTAAACTGT	61.72580645	0	47	19	66	12
20853	4167	4205	38	CAAGAAGTAGACTAAAGCATAAAGATAGAGAAAAGGGGC	63.42820513	11421	4218	4248	30	AGCAACGAGCAAAAGGTGTGAGTAAACTGTT	60.40322581	0	47	19	66	13
20854	4168	4206	38	AAGAAGTAGACTAAAGCATAAAGATAGAGAAAAGGGGCT	62.37692308	11421	4218	4248	30	AGCAACGAGCAAAAGGTGTGAGTAAACTGTT	60.40322581	0	47	19	66	12
20852	4166	4204	38	GCAAGAAGTAGACTAAAGCATAAAGATAGAGAAAAGGGG	63.42820513	11419	4216	4246	30	GCAGCAACGAGCAAAAGGTGTGAGTAAACTG	63.0483871	0	47	20	67	12
20852	4166	4204	38	GCAAGAAGTAGACTAAAGCATAAAGATAGAGAAAAGGGG	63.42820513	11422	4219	4249	30	GCAACGAGCAAAAGGTGTGAGTAAACTGTTA	60.40322581	0	47	20	67	15
20853	4167	4205	38	CAAGAAGTAGACTAAAGCATAAAGATAGAGAAAAGGGGC	63.42820513	11419	4216	4246	30	GCAGCAACGAGCAAAAGGTGTGAGTAAACTG	63.0483871	0	47	20	67	11
20853	4167	4205	38	CAAGAAGTAGACTAAAGCATAAAGATAGAGAAAAGGGGC	63.42820513	11422	4219	4249	30	GCAACGAGCAAAAGGTGTGAGTAAACTGTTA	60.40322581	0	47	20	67	14
20854	4168	4206	38	AAGAAGTAGACTAAAGCATAAAGATAGAGAAAAGGGGCT	62.37692308	11419	4216	4246	30	GCAGCAACGAGCAAAAGGTGTGAGTAAACTG	63.0483871	0	47	20	67	10
20854	4168	4206	38	AAGAAGTAGACTAAAGCATAAAGATAGAGAAAAGGGGCT	62.37692308	11422	4219	4249	30	GCAACGAGCAAAAGGTGTGAGTAAACTGTTA	60.40322581	0	47	20	67	13
21131	23997	24035	38	GTAACTGGTTTTATGGTTGTTGTGTAACTGTTTTCTTTG	61.32564103	12507	24051	24081	30	ATAGGACCTTTGTATTCTGAGGACTTTGTAA	57.75806452	0	34	35	69	16
21134	24000	24038	38	ACTGGTTTTATGGTTGTTGTGTAACTGTTTTCTTTGTAG	61.32564103	12507	24051	24081	30	ATAGGACCTTTGTATTCTGAGGACTTTGTAA	57.75806452	0	34	35	69	13
21132	23998	24036	38	TAACTGGTTTTATGGTTGTTGTGTAACTGTTTTCTTTGT	60.27435897	12507	24051	24081	30	ATAGGACCTTTGTATTCTGAGGACTTTGTAA	57.75806452	0	35	35	70	15
21135	24001	24039	38	CTGGTTTTATGGTTGTTGTGTAACTGTTTTCTTTGTAGA	61.32564103	12508	24052	24082	30	TAGGACCTTTGTATTCTGAGGACTTTGTAAG	59.08064516	0	33	38	71	13
21108	20314	20352	38	AAATAACAGAATAAACACCAGGTAAGAATGAGTAAACTG	60.27435897	12317	20367	20397	30	ACAGTGAATGACATAAGGAATAGTAAAGTAT	55.11290323	0	26	46	72	15
21131	23997	24035	38	GTAACTGGTTTTATGGTTGTTGTGTAACTGTTTTCTTTG	61.32564103	12508	24052	24082	30	TAGGACCTTTGTATTCTGAGGACTTTGTAAG	59.08064516	0	34	38	72	17
21133	23999	24037	38	AACTGGTTTTATGGTTGTTGTGTAACTGTTTTCTTTGTA	60.27435897	12508	24052	24082	30	TAGGACCTTTGTATTCTGAGGACTTTGTAAG	59.08064516	0	34	38	72	15
21134	24000	24038	38	ACTGGTTTTATGGTTGTTGTGTAACTGTTTTCTTTGTAG	61.32564103	12508	24052	24082	30	TAGGACCTTTGTATTCTGAGGACTTTGTAAG	59.08064516	0	34	38	72	14
21106	20312	20350	38	GTAAATAACAGAATAAACACCAGGTAAGAATGAGTAAAC	60.27435897	12317	20367	20397	30	ACAGTGAATGACATAAGGAATAGTAAAGTAT	55.11290323	0	32	46	78	17
21105	20311	20349	38	AGTAAATAACAGAATAAACACCAGGTAAGAATGAGTAAA	59.22307692	12317	20367	20397	30	ACAGTGAATGACATAAGGAATAGTAAAGTAT	55.11290323	0	33	46	79	18
21105	20311	20349	38	AGTAAATAACAGAATAAACACCAGGTAAGAATGAGTAAA	59.22307692	12316	20366	20396	30	TACAGTGAATGACATAAGGAATAGTAAAGTA	55.11290323	0	33	49	82	17
21104	20310	20348	38	AAGTAAATAACAGAATAAACACCAGGTAAGAATGAGTAA	59.22307692	12317	20367	20397	30	ACAGTGAATGACATAAGGAATAGTAAAGTAT	55.11290323	0	38	46	84	19
21103	20309	20347	38	CAAGTAAATAACAGAATAAACACCAGGTAAGAATGAGTA	60.27435897	12317	20367	20397	30	ACAGTGAATGACATAAGGAATAGTAAAGTAT	55.11290323	0	39	46	85	20
21104	20310	20348	38	AAGTAAATAACAGAATAAACACCAGGTAAGAATGAGTAA	59.22307692	12316	20366	20396	30	TACAGTGAATGACATAAGGAATAGTAAAGTA	55.11290323	0	38	49	87	18
21103	20309	20347	38	CAAGTAAATAACAGAATAAACACCAGGTAAGAATGAGTA	60.27435897	12316	20366	20396	30	TACAGTGAATGACATAAGGAATAGTAAAGTA	55.11290323	0	39	49	88	19
21101	20307	20345	38	TACAAGTAAATAACAGAATAAACACCAGGTAAGAATGAG	60.27435897	12317	20367	20397	30	ACAGTGAATGACATAAGGAATAGTAAAGTAT	55.11290323	0	44	46	90	22
21102	20308	20346	38	ACAAGTAAATAACAGAATAAACACCAGGTAAGAATGAGT	60.27435897	12317	20367	20397	30	ACAGTGAATGACATAAGGAATAGTAAAGTAT	55.11290323	0	44	46	90	21
21101	20307	20345	38	TACAAGTAAATAACAGAATAAACACCAGGTAAGAATGAG	60.27435897	12316	20366	20396	30	TACAGTGAATGACATAAGGAATAGTAAAGTA	55.11290323	0	44	49	93	21
20734	467	505	38	TTTCTTCTGTCTCTGCGGTAAGGCTTGAGTTTCATCAGC	66.58205128	11054	523	553	30	TTTTAGGCTCTGTTGGTGGGAATGTTTTGTA	59.08064516	0	1	5554	5555	18
20734	467	505	38	TTTCTTCTGTCTCTGCGGTAAGGCTTGAGTTTCATCAGC	66.58205128	11053	522	552	30	TTTTTAGGCTCTGTTGGTGGGAATGTTTTGT	59.08064516	0	1	5555	5556	17
20733	466	504	38	GTTTCTTCTGTCTCTGCGGTAAGGCTTGAGTTTCATCAG	66.58205128	11054	523	553	30	TTTTAGGCTCTGTTGGTGGGAATGTTTTGTA	59.08064516	0	3	5554	5557	19
20734	467	505	38	TTTCTTCTGTCTCTGCGGTAAGGCTTGAGTTTCATCAGC	66.58205128	11060	529	559	30	GCTCTGTTGGTGGGAATGTTTTGTATGCGTC	63.0483871	0	1	5556	5557	24
20733	466	504	38	GTTTCTTCTGTCTCTGCGGTAAGGCTTGAGTTTCATCAG	66.58205128	11053	522	552	30	TTTTTAGGCTCTGTTGGTGGGAATGTTTTGT	59.08064516	0	3	5555	5558	18
20733	466	504	38	GTTTCTTCTGTCTCTGCGGTAAGGCTTGAGTTTCATCAG	66.58205128	11060	529	559	30	GCTCTGTTGGTGGGAATGTTTTGTATGCGTC	63.0483871	0	3	5556	5559	25
20734	467	505	38	TTTCTTCTGTCTCTGCGGTAAGGCTTGAGTTTCATCAGC	66.58205128	11059	528	558	30	GGCTCTGTTGGTGGGAATGTTTTGTATGCGT	63.0483871	0	1	5558	5559	23
20733	466	504	38	GTTTCTTCTGTCTCTGCGGTAAGGCTTGAGTTTCATCAG	66.58205128	11052	521	551	30	CTTTTTAGGCTCTGTTGGTGGGAATGTTTTG	60.40322581	0	3	5557	5560	17
20732	465	503	38	TGTTTCTTCTGTCTCTGCGGTAAGGCTTGAGTTTCATCA	65.53076923	11052	521	551	30	CTTTTTAGGCTCTGTTGGTGGGAATGTTTTG	60.40322581	0	4	5557	5561	18
20733	466	504	38	GTTTCTTCTGTCTCTGCGGTAAGGCTTGAGTTTCATCAG	66.58205128	11059	528	558	30	GGCTCTGTTGGTGGGAATGTTTTGTATGCGT	63.0483871	0	3	5558	5561	24
20732	465	503	38	TGTTTCTTCTGTCTCTGCGGTAAGGCTTGAGTTTCATCA	65.53076923	11059	528	558	30	GGCTCTGTTGGTGGGAATGTTTTGTATGCGT	63.0483871	0	4	5558	5562	25
20734	467	505	38	TTTCTTCTGTCTCTGCGGTAAGGCTTGAGTTTCATCAGC	66.58205128	11057	526	556	30	TAGGCTCTGTTGGTGGGAATGTTTTGTATGC	61.72580645	0	1	5561	5562	21
20731	464	502	38	CTGTTTCTTCTGTCTCTGCGGTAAGGCTTGAGTTTCATC	66.58205128	11054	523	553	30	TTTTAGGCTCTGTTGGTGGGAATGTTTTGTA	59.08064516	0	10	5554	5564	21
20733	466	504	38	GTTTCTTCTGTCTCTGCGGTAAGGCTTGAGTTTCATCAG	66.58205128	11056	525	555	30	TTAGGCTCTGTTGGTGGGAATGTTTTGTATG	60.40322581	0	3	5561	5564	21
20733	466	504	38	GTTTCTTCTGTCTCTGCGGTAAGGCTTGAGTTTCATCAG	66.58205128	11057	526	556	30	TAGGCTCTGTTGGTGGGAATGTTTTGTATGC	61.72580645	0	3	5561	5564	22
20734	467	505	38	TTTCTTCTGTCTCTGCGGTAAGGCTTGAGTTTCATCAGC	66.58205128	11055	524	554	30	TTTAGGCTCTGTTGGTGGGAATGTTTTGTAT	59.08064516	0	1	5563	5564	19
20731	464	502	38	CTGTTTCTTCTGTCTCTGCGGTAAGGCTTGAGTTTCATC	66.58205128	11053	522	552	30	TTTTTAGGCTCTGTTGGTGGGAATGTTTTGT	59.08064516	0	10	5555	5565	20
20733	466	504	38	GTTTCTTCTGTCTCTGCGGTAAGGCTTGAGTTTCATCAG	66.58205128	11055	524	554	30	TTTAGGCTCTGTTGGTGGGAATGTTTTGTAT	59.08064516	0	3	5563	5566	20
20730	463	501	38	GCTGTTTCTTCTGTCTCTGCGGTAAGGCTTGAGTTTCAT	66.58205128	11052	521	551	30	CTTTTTAGGCTCTGTTGGTGGGAATGTTTTG	60.40322581	0	12	5557	5569	20
20731	464	502	38	CTGTTTCTTCTGTCTCTGCGGTAAGGCTTGAGTTTCATC	66.58205128	11057	526	556	30	TAGGCTCTGTTGGTGGGAATGTTTTGTATGC	61.72580645	0	10	5561	5571	24
20731	464	502	38	CTGTTTCTTCTGTCTCTGCGGTAAGGCTTGAGTTTCATC	66.58205128	11058	527	557	30	AGGCTCTGTTGGTGGGAATGTTTTGTATGCG	63.0483871	0	10	5561	5571	25
20731	464	502	38	CTGTTTCTTCTGTCTCTGCGGTAAGGCTTGAGTTTCATC	66.58205128	11055	524	554	30	TTTAGGCTCTGTTGGTGGGAATGTTTTGTAT	59.08064516	0	10	5563	5573	22
20728	461	499	38	TTGCTGTTTCTTCTGTCTCTGCGGTAAGGCTTGAGTTTC	66.58205128	11054	523	553	30	TTTTAGGCTCTGTTGGTGGGAATGTTTTGTA	59.08064516	0	27	5554	5581	24
20728	461	499	38	TTGCTGTTTCTTCTGTCTCTGCGGTAAGGCTTGAGTTTC	66.58205128	11053	522	552	30	TTTTTAGGCTCTGTTGGTGGGAATGTTTTGT	59.08064516	0	27	5555	5582	23
20729	462	500	38	TGCTGTTTCTTCTGTCTCTGCGGTAAGGCTTGAGTTTCA	66.58205128	11052	521	551	30	CTTTTTAGGCTCTGTTGGTGGGAATGTTTTG	60.40322581	0	25	5557	5582	21
20727	460	498	38	TTTGCTGTTTCTTCTGTCTCTGCGGTAAGGCTTGAGTTT	65.53076923	11054	523	553	30	TTTTAGGCTCTGTTGGTGGGAATGTTTTGTA	59.08064516	0	34	5554	5588	25
20726	459	497	38	GTTTGCTGTTTCTTCTGTCTCTGCGGTAAGGCTTGAGTT	66.58205128	11053	522	552	30	TTTTTAGGCTCTGTTGGTGGGAATGTTTTGT	59.08064516	0	34	5555	5589	25
20727	460	498	38	TTTGCTGTTTCTTCTGTCTCTGCGGTAAGGCTTGAGTTT	65.53076923	11053	522	552	30	TTTTTAGGCTCTGTTGGTGGGAATGTTTTGT	59.08064516	0	34	5555	5589	24
20728	461	499	38	TTGCTGTTTCTTCTGTCTCTGCGGTAAGGCTTGAGTTTC	66.58205128	11055	524	554	30	TTTAGGCTCTGTTGGTGGGAATGTTTTGTAT	59.08064516	0	27	5563	5590	25
20726	459	497	38	GTTTGCTGTTTCTTCTGTCTCTGCGGTAAGGCTTGAGTT	66.58205128	11052	521	551	30	CTTTTTAGGCTCTGTTGGTGGGAATGTTTTG	60.40322581	0	34	5557	5591	24
20727	460	498	38	TTTGCTGTTTCTTCTGTCTCTGCGGTAAGGCTTGAGTTT	65.53076923	11052	521	551	30	CTTTTTAGGCTCTGTTGGTGGGAATGTTTTG	60.40322581	0	34	5557	5591	23
20725	458	496	38	AGTTTGCTGTTTCTTCTGTCTCTGCGGTAAGGCTTGAGT	66.58205128	11052	521	551	30	CTTTTTAGGCTCTGTTGGTGGGAATGTTTTG	60.40322581	0	42	5557	5599	25
20735	489	527	38	GCTTGAGTTTCATCAGCCTTCTTCTTTTTGTCCTTTTTA	62.37692308	11060	529	559	30	GCTCTGTTGGTGGGAATGTTTTGTATGCGTC	63.0483871	0	103	5556	5659	2
20736	490	528	38	CTTGAGTTTCATCAGCCTTCTTCTTTTTGTCCTTTTTAG	62.37692308	11061	530	560	30	CTCTGTTGGTGGGAATGTTTTGTATGCGTCA	61.72580645	0	106	5553	5659	2
20852	4166	4204	38	GCAAGAAGTAGACTAAAGCATAAAGATAGAGAAAAGGGG	63.42820513	13294	4212	4243	31	GCCAGCAGCAACGAGCAAAAGGTGTGAGTAAA	64.3875	0	47	18	65	8
20852	4166	4204	38	GCAAGAAGTAGACTAAAGCATAAAGATAGAGAAAAGGGG	63.42820513	13295	4213	4244	31	CCAGCAGCAACGAGCAAAAGGTGTGAGTAAAC	64.3875	0	47	18	65	9
20853	4167	4205	38	CAAGAAGTAGACTAAAGCATAAAGATAGAGAAAAGGGGC	63.42820513	13294	4212	4243	31	GCCAGCAGCAACGAGCAAAAGGTGTGAGTAAA	64.3875	0	47	18	65	7
20853	4167	4205	38	CAAGAAGTAGACTAAAGCATAAAGATAGAGAAAAGGGGC	63.42820513	13295	4213	4244	31	CCAGCAGCAACGAGCAAAAGGTGTGAGTAAAC	64.3875	0	47	18	65	8
21130	23996	24034	38	AGTAACTGGTTTTATGGTTGTTGTGTAACTGTTTTCTTT	60.27435897	14241	24051	24082	31	ATAGGACCTTTGTATTCTGAGGACTTTGTAAG	59.2625	0	26	39	65	17
20852	4166	4204	38	GCAAGAAGTAGACTAAAGCATAAAGATAGAGAAAAGGGG	63.42820513	13296	4214	4245	31	CAGCAGCAACGAGCAAAAGGTGTGAGTAAACT	63.10625	0	47	19	66	10
20852	4166	4204	38	GCAAGAAGTAGACTAAAGCATAAAGATAGAGAAAAGGGG	63.42820513	13299	4217	4248	31	CAGCAACGAGCAAAAGGTGTGAGTAAACTGTT	61.825	0	47	19	66	13
20853	4167	4205	38	CAAGAAGTAGACTAAAGCATAAAGATAGAGAAAAGGGGC	63.42820513	13296	4214	4245	31	CAGCAGCAACGAGCAAAAGGTGTGAGTAAACT	63.10625	0	47	19	66	9
20853	4167	4205	38	CAAGAAGTAGACTAAAGCATAAAGATAGAGAAAAGGGGC	63.42820513	13299	4217	4248	31	CAGCAACGAGCAAAAGGTGTGAGTAAACTGTT	61.825	0	47	19	66	12
20852	4166	4204	38	GCAAGAAGTAGACTAAAGCATAAAGATAGAGAAAAGGGG	63.42820513	13298	4216	4247	31	GCAGCAACGAGCAAAAGGTGTGAGTAAACTGT	63.10625	0	47	20	67	12
20852	4166	4204	38	GCAAGAAGTAGACTAAAGCATAAAGATAGAGAAAAGGGG	63.42820513	13300	4218	4249	31	AGCAACGAGCAAAAGGTGTGAGTAAACTGTTA	60.54375	0	47	20	67	14
20853	4167	4205	38	CAAGAAGTAGACTAAAGCATAAAGATAGAGAAAAGGGGC	63.42820513	13298	4216	4247	31	GCAGCAACGAGCAAAAGGTGTGAGTAAACTGT	63.10625	0	47	20	67	11
20853	4167	4205	38	CAAGAAGTAGACTAAAGCATAAAGATAGAGAAAAGGGGC	63.42820513	13300	4218	4249	31	AGCAACGAGCAAAAGGTGTGAGTAAACTGTTA	60.54375	0	47	20	67	13
20854	4168	4206	38	AAGAAGTAGACTAAAGCATAAAGATAGAGAAAAGGGGCT	62.37692308	13298	4216	4247	31	GCAGCAACGAGCAAAAGGTGTGAGTAAACTGT	63.10625	0	47	20	67	10
20854	4168	4206	38	AAGAAGTAGACTAAAGCATAAAGATAGAGAAAAGGGGCT	62.37692308	13300	4218	4249	31	AGCAACGAGCAAAAGGTGTGAGTAAACTGTTA	60.54375	0	47	20	67	12
20852	4166	4204	38	GCAAGAAGTAGACTAAAGCATAAAGATAGAGAAAAGGGG	63.42820513	13297	4215	4246	31	AGCAGCAACGAGCAAAAGGTGTGAGTAAACTG	63.10625	0	47	21	68	11
20853	4167	4205	38	CAAGAAGTAGACTAAAGCATAAAGATAGAGAAAAGGGGC	63.42820513	13297	4215	4246	31	AGCAGCAACGAGCAAAAGGTGTGAGTAAACTG	63.10625	0	47	21	68	10
20854	4168	4206	38	AAGAAGTAGACTAAAGCATAAAGATAGAGAAAAGGGGCT	62.37692308	13297	4215	4246	31	AGCAGCAACGAGCAAAAGGTGTGAGTAAACTG	63.10625	0	47	21	68	9
21131	23997	24035	38	GTAACTGGTTTTATGGTTGTTGTGTAACTGTTTTCTTTG	61.32564103	14241	24051	24082	31	ATAGGACCTTTGTATTCTGAGGACTTTGTAAG	59.2625	0	34	39	73	16
21134	24000	24038	38	ACTGGTTTTATGGTTGTTGTGTAACTGTTTTCTTTGTAG	61.32564103	14241	24051	24082	31	ATAGGACCTTTGTATTCTGAGGACTTTGTAAG	59.2625	0	34	39	73	13
21132	23998	24036	38	TAACTGGTTTTATGGTTGTTGTGTAACTGTTTTCTTTGT	60.27435897	14241	24051	24082	31	ATAGGACCTTTGTATTCTGAGGACTTTGTAAG	59.2625	0	35	39	74	15
21101	20307	20345	38	TACAAGTAAATAACAGAATAAACACCAGGTAAGAATGAG	60.27435897	14081	20366	20397	31	TACAGTGAATGACATAAGGAATAGTAAAGTAT	55.41875	0	44	49	93	21
20734	467	505	38	TTTCTTCTGTCTCTGCGGTAAGGCTTGAGTTTCATCAGC	66.58205128	12978	522	553	31	TTTTTAGGCTCTGTTGGTGGGAATGTTTTGTA	59.2625	0	1	5556	5557	17
20734	467	505	38	TTTCTTCTGTCTCTGCGGTAAGGCTTGAGTTTCATCAGC	66.58205128	12985	529	560	31	GCTCTGTTGGTGGGAATGTTTTGTATGCGTCA	63.10625	0	1	5556	5557	24
20733	466	504	38	GTTTCTTCTGTCTCTGCGGTAAGGCTTGAGTTTCATCAG	66.58205128	12978	522	553	31	TTTTTAGGCTCTGTTGGTGGGAATGTTTTGTA	59.2625	0	3	5556	5559	18
20733	466	504	38	GTTTCTTCTGTCTCTGCGGTAAGGCTTGAGTTTCATCAG	66.58205128	12985	529	560	31	GCTCTGTTGGTGGGAATGTTTTGTATGCGTCA	63.10625	0	3	5556	5559	25
20734	467	505	38	TTTCTTCTGTCTCTGCGGTAAGGCTTGAGTTTCATCAGC	66.58205128	12984	528	559	31	GGCTCTGTTGGTGGGAATGTTTTGTATGCGTC	64.3875	0	1	5558	5559	23
20733	466	504	38	GTTTCTTCTGTCTCTGCGGTAAGGCTTGAGTTTCATCAG	66.58205128	12984	528	559	31	GGCTCTGTTGGTGGGAATGTTTTGTATGCGTC	64.3875	0	3	5558	5561	24
20732	465	503	38	TGTTTCTTCTGTCTCTGCGGTAAGGCTTGAGTTTCATCA	65.53076923	12984	528	559	31	GGCTCTGTTGGTGGGAATGTTTTGTATGCGTC	64.3875	0	4	5558	5562	25
20734	467	505	38	TTTCTTCTGTCTCTGCGGTAAGGCTTGAGTTTCATCAGC	66.58205128	12982	526	557	31	TAGGCTCTGTTGGTGGGAATGTTTTGTATGCG	63.10625	0	1	5561	5562	21
20733	466	504	38	GTTTCTTCTGTCTCTGCGGTAAGGCTTGAGTTTCATCAG	66.58205128	12977	521	552	31	CTTTTTAGGCTCTGTTGGTGGGAATGTTTTGT	60.54375	0	3	5560	5563	17
20732	465	503	38	TGTTTCTTCTGTCTCTGCGGTAAGGCTTGAGTTTCATCA	65.53076923	12977	521	552	31	CTTTTTAGGCTCTGTTGGTGGGAATGTTTTGT	60.54375	0	4	5560	5564	18
20733	466	504	38	GTTTCTTCTGTCTCTGCGGTAAGGCTTGAGTTTCATCAG	66.58205128	12982	526	557	31	TAGGCTCTGTTGGTGGGAATGTTTTGTATGCG	63.10625	0	3	5561	5564	22
20734	467	505	38	TTTCTTCTGTCTCTGCGGTAAGGCTTGAGTTTCATCAGC	66.58205128	12980	524	555	31	TTTAGGCTCTGTTGGTGGGAATGTTTTGTATG	60.54375	0	1	5564	5565	19
20731	464	502	38	CTGTTTCTTCTGTCTCTGCGGTAAGGCTTGAGTTTCATC	66.58205128	12978	522	553	31	TTTTTAGGCTCTGTTGGTGGGAATGTTTTGTA	59.2625	0	10	5556	5566	20
20733	466	504	38	GTTTCTTCTGTCTCTGCGGTAAGGCTTGAGTTTCATCAG	66.58205128	12981	525	556	31	TTAGGCTCTGTTGGTGGGAATGTTTTGTATGC	61.825	0	3	5563	5566	21
20733	466	504	38	GTTTCTTCTGTCTCTGCGGTAAGGCTTGAGTTTCATCAG	66.58205128	12980	524	555	31	TTTAGGCTCTGTTGGTGGGAATGTTTTGTATG	60.54375	0	3	5564	5567	20
20734	467	505	38	TTTCTTCTGTCTCTGCGGTAAGGCTTGAGTTTCATCAGC	66.58205128	12979	523	554	31	TTTTAGGCTCTGTTGGTGGGAATGTTTTGTAT	59.2625	0	1	5567	5568	18
20733	466	504	38	GTTTCTTCTGTCTCTGCGGTAAGGCTTGAGTTTCATCAG	66.58205128	12979	523	554	31	TTTTAGGCTCTGTTGGTGGGAATGTTTTGTAT	59.2625	0	3	5567	5570	19
20731	464	502	38	CTGTTTCTTCTGTCTCTGCGGTAAGGCTTGAGTTTCATC	66.58205128	12982	526	557	31	TAGGCTCTGTTGGTGGGAATGTTTTGTATGCG	63.10625	0	10	5561	5571	24
20731	464	502	38	CTGTTTCTTCTGTCTCTGCGGTAAGGCTTGAGTTTCATC	66.58205128	12983	527	558	31	AGGCTCTGTTGGTGGGAATGTTTTGTATGCGT	63.10625	0	10	5561	5571	25
20730	463	501	38	GCTGTTTCTTCTGTCTCTGCGGTAAGGCTTGAGTTTCAT	66.58205128	12977	521	552	31	CTTTTTAGGCTCTGTTGGTGGGAATGTTTTGT	60.54375	0	12	5560	5572	20
20731	464	502	38	CTGTTTCTTCTGTCTCTGCGGTAAGGCTTGAGTTTCATC	66.58205128	12980	524	555	31	TTTAGGCTCTGTTGGTGGGAATGTTTTGTATG	60.54375	0	10	5564	5574	22
20731	464	502	38	CTGTTTCTTCTGTCTCTGCGGTAAGGCTTGAGTTTCATC	66.58205128	12979	523	554	31	TTTTAGGCTCTGTTGGTGGGAATGTTTTGTAT	59.2625	0	10	5567	5577	21
20728	461	499	38	TTGCTGTTTCTTCTGTCTCTGCGGTAAGGCTTGAGTTTC	66.58205128	12978	522	553	31	TTTTTAGGCTCTGTTGGTGGGAATGTTTTGTA	59.2625	0	27	5556	5583	23
20729	462	500	38	TGCTGTTTCTTCTGTCTCTGCGGTAAGGCTTGAGTTTCA	66.58205128	12977	521	552	31	CTTTTTAGGCTCTGTTGGTGGGAATGTTTTGT	60.54375	0	25	5560	5585	21
20726	459	497	38	GTTTGCTGTTTCTTCTGTCTCTGCGGTAAGGCTTGAGTT	66.58205128	12978	522	553	31	TTTTTAGGCTCTGTTGGTGGGAATGTTTTGTA	59.2625	0	34	5556	5590	25
20727	460	498	38	TTTGCTGTTTCTTCTGTCTCTGCGGTAAGGCTTGAGTTT	65.53076923	12978	522	553	31	TTTTTAGGCTCTGTTGGTGGGAATGTTTTGTA	59.2625	0	34	5556	5590	24
20728	461	499	38	TTGCTGTTTCTTCTGTCTCTGCGGTAAGGCTTGAGTTTC	66.58205128	12980	524	555	31	TTTAGGCTCTGTTGGTGGGAATGTTTTGTATG	60.54375	0	27	5564	5591	25
20726	459	497	38	GTTTGCTGTTTCTTCTGTCTCTGCGGTAAGGCTTGAGTT	66.58205128	12977	521	552	31	CTTTTTAGGCTCTGTTGGTGGGAATGTTTTGT	60.54375	0	34	5560	5594	24
20727	460	498	38	TTTGCTGTTTCTTCTGTCTCTGCGGTAAGGCTTGAGTTT	65.53076923	12977	521	552	31	CTTTTTAGGCTCTGTTGGTGGGAATGTTTTGT	60.54375	0	34	5560	5594	23
20728	461	499	38	TTGCTGTTTCTTCTGTCTCTGCGGTAAGGCTTGAGTTTC	66.58205128	12979	523	554	31	TTTTAGGCTCTGTTGGTGGGAATGTTTTGTAT	59.2625	0	27	5567	5594	24
20727	460	498	38	TTTGCTGTTTCTTCTGTCTCTGCGGTAAGGCTTGAGTTT	65.53076923	12979	523	554	31	TTTTAGGCTCTGTTGGTGGGAATGTTTTGTAT	59.2625	0	34	5567	5601	25
20725	458	496	38	AGTTTGCTGTTTCTTCTGTCTCTGCGGTAAGGCTTGAGT	66.58205128	12977	521	552	31	CTTTTTAGGCTCTGTTGGTGGGAATGTTTTGT	60.54375	0	42	5560	5602	25
20735	489	527	38	GCTTGAGTTTCATCAGCCTTCTTCTTTTTGTCCTTTTTA	62.37692308	12985	529	560	31	GCTCTGTTGGTGGGAATGTTTTGTATGCGTCA	63.10625	0	103	5556	5659	2
20852	4166	4204	38	GCAAGAAGTAGACTAAAGCATAAAGATAGAGAAAAGGGG	63.42820513	14933	4212	4244	32	GCCAGCAGCAACGAGCAAAAGGTGTGAGTAAAC	65.64545455	0	47	18	65	8
20853	4167	4205	38	CAAGAAGTAGACTAAAGCATAAAGATAGAGAAAAGGGGC	63.42820513	14933	4212	4244	32	GCCAGCAGCAACGAGCAAAAGGTGTGAGTAAAC	65.64545455	0	47	18	65	7
20852	4166	4204	38	GCAAGAAGTAGACTAAAGCATAAAGATAGAGAAAAGGGG	63.42820513	14934	4213	4245	32	CCAGCAGCAACGAGCAAAAGGTGTGAGTAAACT	64.4030303	0	47	19	66	9
20853	4167	4205	38	CAAGAAGTAGACTAAAGCATAAAGATAGAGAAAAGGGGC	63.42820513	14934	4213	4245	32	CCAGCAGCAACGAGCAAAAGGTGTGAGTAAACT	64.4030303	0	47	19	66	8
20852	4166	4204	38	GCAAGAAGTAGACTAAAGCATAAAGATAGAGAAAAGGGG	63.42820513	14937	4216	4248	32	GCAGCAACGAGCAAAAGGTGTGAGTAAACTGTT	63.16060606	0	47	20	67	12
20852	4166	4204	38	GCAAGAAGTAGACTAAAGCATAAAGATAGAGAAAAGGGG	63.42820513	14938	4217	4249	32	CAGCAACGAGCAAAAGGTGTGAGTAAACTGTTA	61.91818182	0	47	20	67	13
20853	4167	4205	38	CAAGAAGTAGACTAAAGCATAAAGATAGAGAAAAGGGGC	63.42820513	14937	4216	4248	32	GCAGCAACGAGCAAAAGGTGTGAGTAAACTGTT	63.16060606	0	47	20	67	11
20853	4167	4205	38	CAAGAAGTAGACTAAAGCATAAAGATAGAGAAAAGGGGC	63.42820513	14938	4217	4249	32	CAGCAACGAGCAAAAGGTGTGAGTAAACTGTTA	61.91818182	0	47	20	67	12
20854	4168	4206	38	AAGAAGTAGACTAAAGCATAAAGATAGAGAAAAGGGGCT	62.37692308	14937	4216	4248	32	GCAGCAACGAGCAAAAGGTGTGAGTAAACTGTT	63.16060606	0	47	20	67	10
20852	4166	4204	38	GCAAGAAGTAGACTAAAGCATAAAGATAGAGAAAAGGGG	63.42820513	14936	4215	4247	32	AGCAGCAACGAGCAAAAGGTGTGAGTAAACTGT	63.16060606	0	47	21	68	11
20853	4167	4205	38	CAAGAAGTAGACTAAAGCATAAAGATAGAGAAAAGGGGC	63.42820513	14936	4215	4247	32	AGCAGCAACGAGCAAAAGGTGTGAGTAAACTGT	63.16060606	0	47	21	68	10
20854	4168	4206	38	AAGAAGTAGACTAAAGCATAAAGATAGAGAAAAGGGGCT	62.37692308	14936	4215	4247	32	AGCAGCAACGAGCAAAAGGTGTGAGTAAACTGT	63.16060606	0	47	21	68	9
20852	4166	4204	38	GCAAGAAGTAGACTAAAGCATAAAGATAGAGAAAAGGGG	63.42820513	14935	4214	4246	32	CAGCAGCAACGAGCAAAAGGTGTGAGTAAACTG	64.4030303	0	47	22	69	10
20853	4167	4205	38	CAAGAAGTAGACTAAAGCATAAAGATAGAGAAAAGGGGC	63.42820513	14935	4214	4246	32	CAGCAGCAACGAGCAAAAGGTGTGAGTAAACTG	64.4030303	0	47	22	69	9
20734	467	505	38	TTTCTTCTGTCTCTGCGGTAAGGCTTGAGTTTCATCAGC	66.58205128	14665	528	560	32	GGCTCTGTTGGTGGGAATGTTTTGTATGCGTCA	64.4030303	0	1	5558	5559	23
20733	466	504	38	GTTTCTTCTGTCTCTGCGGTAAGGCTTGAGTTTCATCAG	66.58205128	14665	528	560	32	GGCTCTGTTGGTGGGAATGTTTTGTATGCGTCA	64.4030303	0	3	5558	5561	24
20732	465	503	38	TGTTTCTTCTGTCTCTGCGGTAAGGCTTGAGTTTCATCA	65.53076923	14665	528	560	32	GGCTCTGTTGGTGGGAATGTTTTGTATGCGTCA	64.4030303	0	4	5558	5562	25
20734	467	505	38	TTTCTTCTGTCTCTGCGGTAAGGCTTGAGTTTCATCAGC	66.58205128	14663	526	558	32	TAGGCTCTGTTGGTGGGAATGTTTTGTATGCGT	63.16060606	0	1	5561	5562	21
20733	466	504	38	GTTTCTTCTGTCTCTGCGGTAAGGCTTGAGTTTCATCAG	66.58205128	14658	521	553	32	CTTTTTAGGCTCTGTTGGTGGGAATGTTTTGTA	60.67575758	0	3	5561	5564	17
20733	466	504	38	GTTTCTTCTGTCTCTGCGGTAAGGCTTGAGTTTCATCAG	66.58205128	14663	526	558	32	TAGGCTCTGTTGGTGGGAATGTTTTGTATGCGT	63.16060606	0	3	5561	5564	22
20732	465	503	38	TGTTTCTTCTGTCTCTGCGGTAAGGCTTGAGTTTCATCA	65.53076923	14658	521	553	32	CTTTTTAGGCTCTGTTGGTGGGAATGTTTTGTA	60.67575758	0	4	5561	5565	18
20733	466	504	38	GTTTCTTCTGTCTCTGCGGTAAGGCTTGAGTTTCATCAG	66.58205128	14662	525	557	32	TTAGGCTCTGTTGGTGGGAATGTTTTGTATGCG	63.16060606	0	3	5563	5566	21
20734	467	505	38	TTTCTTCTGTCTCTGCGGTAAGGCTTGAGTTTCATCAGC	66.58205128	14661	524	556	32	TTTAGGCTCTGTTGGTGGGAATGTTTTGTATGC	61.91818182	0	1	5566	5567	19
20733	466	504	38	GTTTCTTCTGTCTCTGCGGTAAGGCTTGAGTTTCATCAG	66.58205128	14661	524	556	32	TTTAGGCTCTGTTGGTGGGAATGTTTTGTATGC	61.91818182	0	3	5566	5569	20
20734	467	505	38	TTTCTTCTGTCTCTGCGGTAAGGCTTGAGTTTCATCAGC	66.58205128	14660	523	555	32	TTTTAGGCTCTGTTGGTGGGAATGTTTTGTATG	60.67575758	0	1	5568	5569	18
20734	467	505	38	TTTCTTCTGTCTCTGCGGTAAGGCTTGAGTTTCATCAGC	66.58205128	14659	522	554	32	TTTTTAGGCTCTGTTGGTGGGAATGTTTTGTAT	59.43333333	0	1	5569	5570	17
20731	464	502	38	CTGTTTCTTCTGTCTCTGCGGTAAGGCTTGAGTTTCATC	66.58205128	14663	526	558	32	TAGGCTCTGTTGGTGGGAATGTTTTGTATGCGT	63.16060606	0	10	5561	5571	24
20731	464	502	38	CTGTTTCTTCTGTCTCTGCGGTAAGGCTTGAGTTTCATC	66.58205128	14664	527	559	32	AGGCTCTGTTGGTGGGAATGTTTTGTATGCGTC	64.4030303	0	10	5561	5571	25
20733	466	504	38	GTTTCTTCTGTCTCTGCGGTAAGGCTTGAGTTTCATCAG	66.58205128	14660	523	555	32	TTTTAGGCTCTGTTGGTGGGAATGTTTTGTATG	60.67575758	0	3	5568	5571	19
20733	466	504	38	GTTTCTTCTGTCTCTGCGGTAAGGCTTGAGTTTCATCAG	66.58205128	14659	522	554	32	TTTTTAGGCTCTGTTGGTGGGAATGTTTTGTAT	59.43333333	0	3	5569	5572	18
20730	463	501	38	GCTGTTTCTTCTGTCTCTGCGGTAAGGCTTGAGTTTCAT	66.58205128	14658	521	553	32	CTTTTTAGGCTCTGTTGGTGGGAATGTTTTGTA	60.67575758	0	12	5561	5573	20
20731	464	502	38	CTGTTTCTTCTGTCTCTGCGGTAAGGCTTGAGTTTCATC	66.58205128	14661	524	556	32	TTTAGGCTCTGTTGGTGGGAATGTTTTGTATGC	61.91818182	0	10	5566	5576	22
20731	464	502	38	CTGTTTCTTCTGTCTCTGCGGTAAGGCTTGAGTTTCATC	66.58205128	14660	523	555	32	TTTTAGGCTCTGTTGGTGGGAATGTTTTGTATG	60.67575758	0	10	5568	5578	21
20731	464	502	38	CTGTTTCTTCTGTCTCTGCGGTAAGGCTTGAGTTTCATC	66.58205128	14659	522	554	32	TTTTTAGGCTCTGTTGGTGGGAATGTTTTGTAT	59.43333333	0	10	5569	5579	20
20729	462	500	38	TGCTGTTTCTTCTGTCTCTGCGGTAAGGCTTGAGTTTCA	66.58205128	14658	521	553	32	CTTTTTAGGCTCTGTTGGTGGGAATGTTTTGTA	60.67575758	0	25	5561	5586	21
20728	461	499	38	TTGCTGTTTCTTCTGTCTCTGCGGTAAGGCTTGAGTTTC	66.58205128	14661	524	556	32	TTTAGGCTCTGTTGGTGGGAATGTTTTGTATGC	61.91818182	0	27	5566	5593	25
20726	459	497	38	GTTTGCTGTTTCTTCTGTCTCTGCGGTAAGGCTTGAGTT	66.58205128	14658	521	553	32	CTTTTTAGGCTCTGTTGGTGGGAATGTTTTGTA	60.67575758	0	34	5561	5595	24
20727	460	498	38	TTTGCTGTTTCTTCTGTCTCTGCGGTAAGGCTTGAGTTT	65.53076923	14658	521	553	32	CTTTTTAGGCTCTGTTGGTGGGAATGTTTTGTA	60.67575758	0	34	5561	5595	23
20728	461	499	38	TTGCTGTTTCTTCTGTCTCTGCGGTAAGGCTTGAGTTTC	66.58205128	14660	523	555	32	TTTTAGGCTCTGTTGGTGGGAATGTTTTGTATG	60.67575758	0	27	5568	5595	24
20728	461	499	38	TTGCTGTTTCTTCTGTCTCTGCGGTAAGGCTTGAGTTTC	66.58205128	14659	522	554	32	TTTTTAGGCTCTGTTGGTGGGAATGTTTTGTAT	59.43333333	0	27	5569	5596	23
20727	460	498	38	TTTGCTGTTTCTTCTGTCTCTGCGGTAAGGCTTGAGTTT	65.53076923	14660	523	555	32	TTTTAGGCTCTGTTGGTGGGAATGTTTTGTATG	60.67575758	0	34	5568	5602	25
20725	458	496	38	AGTTTGCTGTTTCTTCTGTCTCTGCGGTAAGGCTTGAGT	66.58205128	14658	521	553	32	CTTTTTAGGCTCTGTTGGTGGGAATGTTTTGTA	60.67575758	0	42	5561	5603	25
20726	459	497	38	GTTTGCTGTTTCTTCTGTCTCTGCGGTAAGGCTTGAGTT	66.58205128	14659	522	554	32	TTTTTAGGCTCTGTTGGTGGGAATGTTTTGTAT	59.43333333	0	34	5569	5603	25
20727	460	498	38	TTTGCTGTTTCTTCTGTCTCTGCGGTAAGGCTTGAGTTT	65.53076923	14659	522	554	32	TTTTTAGGCTCTGTTGGTGGGAATGTTTTGTAT	59.43333333	0	34	5569	5603	24
20852	4166	4204	38	GCAAGAAGTAGACTAAAGCATAAAGATAGAGAAAAGGGG	63.42820513	16346	4212	4245	33	GCCAGCAGCAACGAGCAAAAGGTGTGAGTAAACT	65.62352941	0	47	1	48	8
20852	4166	4204	38	GCAAGAAGTAGACTAAAGCATAAAGATAGAGAAAAGGGG	63.42820513	16347	4213	4246	33	CCAGCAGCAACGAGCAAAAGGTGTGAGTAAACTG	65.62352941	0	47	1	48	9
20853	4167	4205	38	CAAGAAGTAGACTAAAGCATAAAGATAGAGAAAAGGGGC	63.42820513	16346	4212	4245	33	GCCAGCAGCAACGAGCAAAAGGTGTGAGTAAACT	65.62352941	0	47	1	48	7
20853	4167	4205	38	CAAGAAGTAGACTAAAGCATAAAGATAGAGAAAAGGGGC	63.42820513	16347	4213	4246	33	CCAGCAGCAACGAGCAAAAGGTGTGAGTAAACTG	65.62352941	0	47	1	48	8
20852	4166	4204	38	GCAAGAAGTAGACTAAAGCATAAAGATAGAGAAAAGGGG	63.42820513	16348	4214	4247	33	CAGCAGCAACGAGCAAAAGGTGTGAGTAAACTGT	64.41764706	0	47	3	50	10
20852	4166	4204	38	GCAAGAAGTAGACTAAAGCATAAAGATAGAGAAAAGGGG	63.42820513	16349	4215	4248	33	AGCAGCAACGAGCAAAAGGTGTGAGTAAACTGTT	63.21176471	0	47	3	50	11
20852	4166	4204	38	GCAAGAAGTAGACTAAAGCATAAAGATAGAGAAAAGGGG	63.42820513	16350	4216	4249	33	GCAGCAACGAGCAAAAGGTGTGAGTAAACTGTTA	63.21176471	0	47	3	50	12
20853	4167	4205	38	CAAGAAGTAGACTAAAGCATAAAGATAGAGAAAAGGGGC	63.42820513	16348	4214	4247	33	CAGCAGCAACGAGCAAAAGGTGTGAGTAAACTGT	64.41764706	0	47	3	50	9
20853	4167	4205	38	CAAGAAGTAGACTAAAGCATAAAGATAGAGAAAAGGGGC	63.42820513	16349	4215	4248	33	AGCAGCAACGAGCAAAAGGTGTGAGTAAACTGTT	63.21176471	0	47	3	50	10
20853	4167	4205	38	CAAGAAGTAGACTAAAGCATAAAGATAGAGAAAAGGGGC	63.42820513	16350	4216	4249	33	GCAGCAACGAGCAAAAGGTGTGAGTAAACTGTTA	63.21176471	0	47	3	50	11
20854	4168	4206	38	AAGAAGTAGACTAAAGCATAAAGATAGAGAAAAGGGGCT	62.37692308	16349	4215	4248	33	AGCAGCAACGAGCAAAAGGTGTGAGTAAACTGTT	63.21176471	0	47	3	50	9
20854	4168	4206	38	AAGAAGTAGACTAAAGCATAAAGATAGAGAAAAGGGGCT	62.37692308	16350	4216	4249	33	GCAGCAACGAGCAAAAGGTGTGAGTAAACTGTTA	63.21176471	0	47	3	50	10
20734	467	505	38	TTTCTTCTGTCTCTGCGGTAAGGCTTGAGTTTCATCAGC	66.58205128	16116	526	559	33	TAGGCTCTGTTGGTGGGAATGTTTTGTATGCGTC	64.41764706	0	1	224	225	21
20734	467	505	38	TTTCTTCTGTCTCTGCGGTAAGGCTTGAGTTTCATCAGC	66.58205128	16114	524	557	33	TTTAGGCTCTGTTGGTGGGAATGTTTTGTATGCG	63.21176471	0	1	225	226	19
20733	466	504	38	GTTTCTTCTGTCTCTGCGGTAAGGCTTGAGTTTCATCAG	66.58205128	16115	525	558	33	TTAGGCTCTGTTGGTGGGAATGTTTTGTATGCGT	63.21176471	0	3	224	227	21
20733	466	504	38	GTTTCTTCTGTCTCTGCGGTAAGGCTTGAGTTTCATCAG	66.58205128	16116	526	559	33	TAGGCTCTGTTGGTGGGAATGTTTTGTATGCGTC	64.41764706	0	3	224	227	22
20733	466	504	38	GTTTCTTCTGTCTCTGCGGTAAGGCTTGAGTTTCATCAG	66.58205128	16114	524	557	33	TTTAGGCTCTGTTGGTGGGAATGTTTTGTATGCG	63.21176471	0	3	225	228	20
20734	467	505	38	TTTCTTCTGTCTCTGCGGTAAGGCTTGAGTTTCATCAGC	66.58205128	16113	523	556	33	TTTTAGGCTCTGTTGGTGGGAATGTTTTGTATGC	62.00588235	0	1	227	228	18
20733	466	504	38	GTTTCTTCTGTCTCTGCGGTAAGGCTTGAGTTTCATCAG	66.58205128	16111	521	554	33	CTTTTTAGGCTCTGTTGGTGGGAATGTTTTGTAT	60.8	0	3	226	229	17
20734	467	505	38	TTTCTTCTGTCTCTGCGGTAAGGCTTGAGTTTCATCAGC	66.58205128	16112	522	555	33	TTTTTAGGCTCTGTTGGTGGGAATGTTTTGTATG	60.8	0	1	228	229	17
20732	465	503	38	TGTTTCTTCTGTCTCTGCGGTAAGGCTTGAGTTTCATCA	65.53076923	16111	521	554	33	CTTTTTAGGCTCTGTTGGTGGGAATGTTTTGTAT	60.8	0	4	226	230	18
20733	466	504	38	GTTTCTTCTGTCTCTGCGGTAAGGCTTGAGTTTCATCAG	66.58205128	16113	523	556	33	TTTTAGGCTCTGTTGGTGGGAATGTTTTGTATGC	62.00588235	0	3	227	230	19
20733	466	504	38	GTTTCTTCTGTCTCTGCGGTAAGGCTTGAGTTTCATCAG	66.58205128	16112	522	555	33	TTTTTAGGCTCTGTTGGTGGGAATGTTTTGTATG	60.8	0	3	228	231	18
20731	464	502	38	CTGTTTCTTCTGTCTCTGCGGTAAGGCTTGAGTTTCATC	66.58205128	16116	526	559	33	TAGGCTCTGTTGGTGGGAATGTTTTGTATGCGTC	64.41764706	0	10	224	234	24
20731	464	502	38	CTGTTTCTTCTGTCTCTGCGGTAAGGCTTGAGTTTCATC	66.58205128	16114	524	557	33	TTTAGGCTCTGTTGGTGGGAATGTTTTGTATGCG	63.21176471	0	10	225	235	22
20731	464	502	38	CTGTTTCTTCTGTCTCTGCGGTAAGGCTTGAGTTTCATC	66.58205128	16117	527	560	33	AGGCTCTGTTGGTGGGAATGTTTTGTATGCGTCA	64.41764706	0	10	225	235	25
20731	464	502	38	CTGTTTCTTCTGTCTCTGCGGTAAGGCTTGAGTTTCATC	66.58205128	16113	523	556	33	TTTTAGGCTCTGTTGGTGGGAATGTTTTGTATGC	62.00588235	0	10	227	237	21
20730	463	501	38	GCTGTTTCTTCTGTCTCTGCGGTAAGGCTTGAGTTTCAT	66.58205128	16111	521	554	33	CTTTTTAGGCTCTGTTGGTGGGAATGTTTTGTAT	60.8	0	12	226	238	20
20731	464	502	38	CTGTTTCTTCTGTCTCTGCGGTAAGGCTTGAGTTTCATC	66.58205128	16112	522	555	33	TTTTTAGGCTCTGTTGGTGGGAATGTTTTGTATG	60.8	0	10	228	238	20
20729	462	500	38	TGCTGTTTCTTCTGTCTCTGCGGTAAGGCTTGAGTTTCA	66.58205128	16111	521	554	33	CTTTTTAGGCTCTGTTGGTGGGAATGTTTTGTAT	60.8	0	25	226	251	21
20728	461	499	38	TTGCTGTTTCTTCTGTCTCTGCGGTAAGGCTTGAGTTTC	66.58205128	16114	524	557	33	TTTAGGCTCTGTTGGTGGGAATGTTTTGTATGCG	63.21176471	0	27	225	252	25
20728	461	499	38	TTGCTGTTTCTTCTGTCTCTGCGGTAAGGCTTGAGTTTC	66.58205128	16113	523	556	33	TTTTAGGCTCTGTTGGTGGGAATGTTTTGTATGC	62.00588235	0	27	227	254	24
20728	461	499	38	TTGCTGTTTCTTCTGTCTCTGCGGTAAGGCTTGAGTTTC	66.58205128	16112	522	555	33	TTTTTAGGCTCTGTTGGTGGGAATGTTTTGTATG	60.8	0	27	228	255	23
20726	459	497	38	GTTTGCTGTTTCTTCTGTCTCTGCGGTAAGGCTTGAGTT	66.58205128	16111	521	554	33	CTTTTTAGGCTCTGTTGGTGGGAATGTTTTGTAT	60.8	0	34	226	260	24
20727	460	498	38	TTTGCTGTTTCTTCTGTCTCTGCGGTAAGGCTTGAGTTT	65.53076923	16111	521	554	33	CTTTTTAGGCTCTGTTGGTGGGAATGTTTTGTAT	60.8	0	34	226	260	23
20727	460	498	38	TTTGCTGTTTCTTCTGTCTCTGCGGTAAGGCTTGAGTTT	65.53076923	16113	523	556	33	TTTTAGGCTCTGTTGGTGGGAATGTTTTGTATGC	62.00588235	0	34	227	261	25
20726	459	497	38	GTTTGCTGTTTCTTCTGTCTCTGCGGTAAGGCTTGAGTT	66.58205128	16112	522	555	33	TTTTTAGGCTCTGTTGGTGGGAATGTTTTGTATG	60.8	0	34	228	262	25
20727	460	498	38	TTTGCTGTTTCTTCTGTCTCTGCGGTAAGGCTTGAGTTT	65.53076923	16112	522	555	33	TTTTTAGGCTCTGTTGGTGGGAATGTTTTGTATG	60.8	0	34	228	262	24
20725	458	496	38	AGTTTGCTGTTTCTTCTGTCTCTGCGGTAAGGCTTGAGT	66.58205128	16111	521	554	33	CTTTTTAGGCTCTGTTGGTGGGAATGTTTTGTAT	60.8	0	42	226	268	25
20852	4166	4204	38	GCAAGAAGTAGACTAAAGCATAAAGATAGAGAAAAGGGG	63.42820513	17557	4212	4246	34	GCCAGCAGCAACGAGCAAAAGGTGTGAGTAAACTG	66.77428571	0	47	1	48	8
20853	4167	4205	38	CAAGAAGTAGACTAAAGCATAAAGATAGAGAAAAGGGGC	63.42820513	17557	4212	4246	34	GCCAGCAGCAACGAGCAAAAGGTGTGAGTAAACTG	66.77428571	0	47	1	48	7
20852	4166	4204	38	GCAAGAAGTAGACTAAAGCATAAAGATAGAGAAAAGGGG	63.42820513	17558	4213	4247	34	CCAGCAGCAACGAGCAAAAGGTGTGAGTAAACTGT	65.60285714	0	47	3	50	9
20852	4166	4204	38	GCAAGAAGTAGACTAAAGCATAAAGATAGAGAAAAGGGG	63.42820513	17559	4214	4248	34	CAGCAGCAACGAGCAAAAGGTGTGAGTAAACTGTT	64.43142857	0	47	3	50	10
20852	4166	4204	38	GCAAGAAGTAGACTAAAGCATAAAGATAGAGAAAAGGGG	63.42820513	17560	4215	4249	34	AGCAGCAACGAGCAAAAGGTGTGAGTAAACTGTTA	63.26	0	47	3	50	11
20853	4167	4205	38	CAAGAAGTAGACTAAAGCATAAAGATAGAGAAAAGGGGC	63.42820513	17558	4213	4247	34	CCAGCAGCAACGAGCAAAAGGTGTGAGTAAACTGT	65.60285714	0	47	3	50	8
20853	4167	4205	38	CAAGAAGTAGACTAAAGCATAAAGATAGAGAAAAGGGGC	63.42820513	17559	4214	4248	34	CAGCAGCAACGAGCAAAAGGTGTGAGTAAACTGTT	64.43142857	0	47	3	50	9
20853	4167	4205	38	CAAGAAGTAGACTAAAGCATAAAGATAGAGAAAAGGGGC	63.42820513	17560	4215	4249	34	AGCAGCAACGAGCAAAAGGTGTGAGTAAACTGTTA	63.26	0	47	3	50	10
20854	4168	4206	38	AAGAAGTAGACTAAAGCATAAAGATAGAGAAAAGGGGCT	62.37692308	17560	4215	4249	34	AGCAGCAACGAGCAAAAGGTGTGAGTAAACTGTTA	63.26	0	47	3	50	9
20734	467	505	38	TTTCTTCTGTCTCTGCGGTAAGGCTTGAGTTTCATCAGC	66.58205128	17360	524	558	34	TTTAGGCTCTGTTGGTGGGAATGTTTTGTATGCGT	63.26	0	1	225	226	19
20734	467	505	38	TTTCTTCTGTCTCTGCGGTAAGGCTTGAGTTTCATCAGC	66.58205128	17362	526	560	34	TAGGCTCTGTTGGTGGGAATGTTTTGTATGCGTCA	64.43142857	0	1	225	226	21
20733	466	504	38	GTTTCTTCTGTCTCTGCGGTAAGGCTTGAGTTTCATCAG	66.58205128	17361	525	559	34	TTAGGCTCTGTTGGTGGGAATGTTTTGTATGCGTC	64.43142857	0	3	224	227	21
20733	466	504	38	GTTTCTTCTGTCTCTGCGGTAAGGCTTGAGTTTCATCAG	66.58205128	17360	524	558	34	TTTAGGCTCTGTTGGTGGGAATGTTTTGTATGCGT	63.26	0	3	225	228	20
20733	466	504	38	GTTTCTTCTGTCTCTGCGGTAAGGCTTGAGTTTCATCAG	66.58205128	17362	526	560	34	TAGGCTCTGTTGGTGGGAATGTTTTGTATGCGTCA	64.43142857	0	3	225	228	22
20734	467	505	38	TTTCTTCTGTCTCTGCGGTAAGGCTTGAGTTTCATCAGC	66.58205128	17359	523	557	34	TTTTAGGCTCTGTTGGTGGGAATGTTTTGTATGCG	63.26	0	1	227	228	18
20734	467	505	38	TTTCTTCTGTCTCTGCGGTAAGGCTTGAGTTTCATCAGC	66.58205128	17358	522	556	34	TTTTTAGGCTCTGTTGGTGGGAATGTTTTGTATGC	62.08857143	0	1	228	229	17
20733	466	504	38	GTTTCTTCTGTCTCTGCGGTAAGGCTTGAGTTTCATCAG	66.58205128	17359	523	557	34	TTTTAGGCTCTGTTGGTGGGAATGTTTTGTATGCG	63.26	0	3	227	230	19
20733	466	504	38	GTTTCTTCTGTCTCTGCGGTAAGGCTTGAGTTTCATCAG	66.58205128	17358	522	556	34	TTTTTAGGCTCTGTTGGTGGGAATGTTTTGTATGC	62.08857143	0	3	228	231	18
20733	466	504	38	GTTTCTTCTGTCTCTGCGGTAAGGCTTGAGTTTCATCAG	66.58205128	17357	521	555	34	CTTTTTAGGCTCTGTTGGTGGGAATGTTTTGTATG	62.08857143	0	3	229	232	17
20732	465	503	38	TGTTTCTTCTGTCTCTGCGGTAAGGCTTGAGTTTCATCA	65.53076923	17357	521	555	34	CTTTTTAGGCTCTGTTGGTGGGAATGTTTTGTATG	62.08857143	0	4	229	233	18
20731	464	502	38	CTGTTTCTTCTGTCTCTGCGGTAAGGCTTGAGTTTCATC	66.58205128	17360	524	558	34	TTTAGGCTCTGTTGGTGGGAATGTTTTGTATGCGT	63.26	0	10	225	235	22
20731	464	502	38	CTGTTTCTTCTGTCTCTGCGGTAAGGCTTGAGTTTCATC	66.58205128	17362	526	560	34	TAGGCTCTGTTGGTGGGAATGTTTTGTATGCGTCA	64.43142857	0	10	225	235	24
20731	464	502	38	CTGTTTCTTCTGTCTCTGCGGTAAGGCTTGAGTTTCATC	66.58205128	17359	523	557	34	TTTTAGGCTCTGTTGGTGGGAATGTTTTGTATGCG	63.26	0	10	227	237	21
20731	464	502	38	CTGTTTCTTCTGTCTCTGCGGTAAGGCTTGAGTTTCATC	66.58205128	17358	522	556	34	TTTTTAGGCTCTGTTGGTGGGAATGTTTTGTATGC	62.08857143	0	10	228	238	20
20730	463	501	38	GCTGTTTCTTCTGTCTCTGCGGTAAGGCTTGAGTTTCAT	66.58205128	17357	521	555	34	CTTTTTAGGCTCTGTTGGTGGGAATGTTTTGTATG	62.08857143	0	12	229	241	20
20728	461	499	38	TTGCTGTTTCTTCTGTCTCTGCGGTAAGGCTTGAGTTTC	66.58205128	17360	524	558	34	TTTAGGCTCTGTTGGTGGGAATGTTTTGTATGCGT	63.26	0	27	225	252	25
20728	461	499	38	TTGCTGTTTCTTCTGTCTCTGCGGTAAGGCTTGAGTTTC	66.58205128	17359	523	557	34	TTTTAGGCTCTGTTGGTGGGAATGTTTTGTATGCG	63.26	0	27	227	254	24
20729	462	500	38	TGCTGTTTCTTCTGTCTCTGCGGTAAGGCTTGAGTTTCA	66.58205128	17357	521	555	34	CTTTTTAGGCTCTGTTGGTGGGAATGTTTTGTATG	62.08857143	0	25	229	254	21
20728	461	499	38	TTGCTGTTTCTTCTGTCTCTGCGGTAAGGCTTGAGTTTC	66.58205128	17358	522	556	34	TTTTTAGGCTCTGTTGGTGGGAATGTTTTGTATGC	62.08857143	0	27	228	255	23
20727	460	498	38	TTTGCTGTTTCTTCTGTCTCTGCGGTAAGGCTTGAGTTT	65.53076923	17359	523	557	34	TTTTAGGCTCTGTTGGTGGGAATGTTTTGTATGCG	63.26	0	34	227	261	25
20726	459	497	38	GTTTGCTGTTTCTTCTGTCTCTGCGGTAAGGCTTGAGTT	66.58205128	17358	522	556	34	TTTTTAGGCTCTGTTGGTGGGAATGTTTTGTATGC	62.08857143	0	34	228	262	25
20727	460	498	38	TTTGCTGTTTCTTCTGTCTCTGCGGTAAGGCTTGAGTTT	65.53076923	17358	522	556	34	TTTTTAGGCTCTGTTGGTGGGAATGTTTTGTATGC	62.08857143	0	34	228	262	24
20726	459	497	38	GTTTGCTGTTTCTTCTGTCTCTGCGGTAAGGCTTGAGTT	66.58205128	17357	521	555	34	CTTTTTAGGCTCTGTTGGTGGGAATGTTTTGTATG	62.08857143	0	34	229	263	24
20727	460	498	38	TTTGCTGTTTCTTCTGTCTCTGCGGTAAGGCTTGAGTTT	65.53076923	17357	521	555	34	CTTTTTAGGCTCTGTTGGTGGGAATGTTTTGTATG	62.08857143	0	34	229	263	23
20725	458	496	38	AGTTTGCTGTTTCTTCTGTCTCTGCGGTAAGGCTTGAGT	66.58205128	17357	521	555	34	CTTTTTAGGCTCTGTTGGTGGGAATGTTTTGTATG	62.08857143	0	42	229	271	25
20852	4166	4204	38	GCAAGAAGTAGACTAAAGCATAAAGATAGAGAAAAGGGG	63.42820513	18600	4212	4247	35	GCCAGCAGCAACGAGCAAAAGGTGTGAGTAAACTGT	66.72222222	0	47	3	50	8
20852	4166	4204	38	GCAAGAAGTAGACTAAAGCATAAAGATAGAGAAAAGGGG	63.42820513	18601	4213	4248	35	CCAGCAGCAACGAGCAAAAGGTGTGAGTAAACTGTT	65.58333333	0	47	3	50	9
20852	4166	4204	38	GCAAGAAGTAGACTAAAGCATAAAGATAGAGAAAAGGGG	63.42820513	18602	4214	4249	35	CAGCAGCAACGAGCAAAAGGTGTGAGTAAACTGTTA	64.44444444	0	47	3	50	10
20853	4167	4205	38	CAAGAAGTAGACTAAAGCATAAAGATAGAGAAAAGGGGC	63.42820513	18600	4212	4247	35	GCCAGCAGCAACGAGCAAAAGGTGTGAGTAAACTGT	66.72222222	0	47	3	50	7
20853	4167	4205	38	CAAGAAGTAGACTAAAGCATAAAGATAGAGAAAAGGGGC	63.42820513	18601	4213	4248	35	CCAGCAGCAACGAGCAAAAGGTGTGAGTAAACTGTT	65.58333333	0	47	3	50	8
20853	4167	4205	38	CAAGAAGTAGACTAAAGCATAAAGATAGAGAAAAGGGGC	63.42820513	18602	4214	4249	35	CAGCAGCAACGAGCAAAAGGTGTGAGTAAACTGTTA	64.44444444	0	47	3	50	9
20734	467	505	38	TTTCTTCTGTCTCTGCGGTAAGGCTTGAGTTTCATCAGC	66.58205128	18435	524	559	35	TTTAGGCTCTGTTGGTGGGAATGTTTTGTATGCGTC	64.44444444	0	1	225	226	19
20733	466	504	38	GTTTCTTCTGTCTCTGCGGTAAGGCTTGAGTTTCATCAG	66.58205128	18435	524	559	35	TTTAGGCTCTGTTGGTGGGAATGTTTTGTATGCGTC	64.44444444	0	3	225	228	20
20733	466	504	38	GTTTCTTCTGTCTCTGCGGTAAGGCTTGAGTTTCATCAG	66.58205128	18436	525	560	35	TTAGGCTCTGTTGGTGGGAATGTTTTGTATGCGTCA	64.44444444	0	3	225	228	21
20734	467	505	38	TTTCTTCTGTCTCTGCGGTAAGGCTTGAGTTTCATCAGC	66.58205128	18434	523	558	35	TTTTAGGCTCTGTTGGTGGGAATGTTTTGTATGCGT	63.30555556	0	1	227	228	18
20734	467	505	38	TTTCTTCTGTCTCTGCGGTAAGGCTTGAGTTTCATCAGC	66.58205128	18433	522	557	35	TTTTTAGGCTCTGTTGGTGGGAATGTTTTGTATGCG	63.30555556	0	1	228	229	17
20733	466	504	38	GTTTCTTCTGTCTCTGCGGTAAGGCTTGAGTTTCATCAG	66.58205128	18434	523	558	35	TTTTAGGCTCTGTTGGTGGGAATGTTTTGTATGCGT	63.30555556	0	3	227	230	19
20733	466	504	38	GTTTCTTCTGTCTCTGCGGTAAGGCTTGAGTTTCATCAG	66.58205128	18433	522	557	35	TTTTTAGGCTCTGTTGGTGGGAATGTTTTGTATGCG	63.30555556	0	3	228	231	18
20733	466	504	38	GTTTCTTCTGTCTCTGCGGTAAGGCTTGAGTTTCATCAG	66.58205128	18432	521	556	35	CTTTTTAGGCTCTGTTGGTGGGAATGTTTTGTATGC	63.30555556	0	3	229	232	17
20732	465	503	38	TGTTTCTTCTGTCTCTGCGGTAAGGCTTGAGTTTCATCA	65.53076923	18432	521	556	35	CTTTTTAGGCTCTGTTGGTGGGAATGTTTTGTATGC	63.30555556	0	4	229	233	18
20731	464	502	38	CTGTTTCTTCTGTCTCTGCGGTAAGGCTTGAGTTTCATC	66.58205128	18435	524	559	35	TTTAGGCTCTGTTGGTGGGAATGTTTTGTATGCGTC	64.44444444	0	10	225	235	22
20731	464	502	38	CTGTTTCTTCTGTCTCTGCGGTAAGGCTTGAGTTTCATC	66.58205128	18434	523	558	35	TTTTAGGCTCTGTTGGTGGGAATGTTTTGTATGCGT	63.30555556	0	10	227	237	21
20731	464	502	38	CTGTTTCTTCTGTCTCTGCGGTAAGGCTTGAGTTTCATC	66.58205128	18433	522	557	35	TTTTTAGGCTCTGTTGGTGGGAATGTTTTGTATGCG	63.30555556	0	10	228	238	20
20730	463	501	38	GCTGTTTCTTCTGTCTCTGCGGTAAGGCTTGAGTTTCAT	66.58205128	18432	521	556	35	CTTTTTAGGCTCTGTTGGTGGGAATGTTTTGTATGC	63.30555556	0	12	229	241	20
20728	461	499	38	TTGCTGTTTCTTCTGTCTCTGCGGTAAGGCTTGAGTTTC	66.58205128	18435	524	559	35	TTTAGGCTCTGTTGGTGGGAATGTTTTGTATGCGTC	64.44444444	0	27	225	252	25
20728	461	499	38	TTGCTGTTTCTTCTGTCTCTGCGGTAAGGCTTGAGTTTC	66.58205128	18434	523	558	35	TTTTAGGCTCTGTTGGTGGGAATGTTTTGTATGCGT	63.30555556	0	27	227	254	24
20729	462	500	38	TGCTGTTTCTTCTGTCTCTGCGGTAAGGCTTGAGTTTCA	66.58205128	18432	521	556	35	CTTTTTAGGCTCTGTTGGTGGGAATGTTTTGTATGC	63.30555556	0	25	229	254	21
20728	461	499	38	TTGCTGTTTCTTCTGTCTCTGCGGTAAGGCTTGAGTTTC	66.58205128	18433	522	557	35	TTTTTAGGCTCTGTTGGTGGGAATGTTTTGTATGCG	63.30555556	0	27	228	255	23
20727	460	498	38	TTTGCTGTTTCTTCTGTCTCTGCGGTAAGGCTTGAGTTT	65.53076923	18434	523	558	35	TTTTAGGCTCTGTTGGTGGGAATGTTTTGTATGCGT	63.30555556	0	34	227	261	25
20726	459	497	38	GTTTGCTGTTTCTTCTGTCTCTGCGGTAAGGCTTGAGTT	66.58205128	18433	522	557	35	TTTTTAGGCTCTGTTGGTGGGAATGTTTTGTATGCG	63.30555556	0	34	228	262	25
20727	460	498	38	TTTGCTGTTTCTTCTGTCTCTGCGGTAAGGCTTGAGTTT	65.53076923	18433	522	557	35	TTTTTAGGCTCTGTTGGTGGGAATGTTTTGTATGCG	63.30555556	0	34	228	262	24
20726	459	497	38	GTTTGCTGTTTCTTCTGTCTCTGCGGTAAGGCTTGAGTT	66.58205128	18432	521	556	35	CTTTTTAGGCTCTGTTGGTGGGAATGTTTTGTATGC	63.30555556	0	34	229	263	24
20727	460	498	38	TTTGCTGTTTCTTCTGTCTCTGCGGTAAGGCTTGAGTTT	65.53076923	18432	521	556	35	CTTTTTAGGCTCTGTTGGTGGGAATGTTTTGTATGC	63.30555556	0	34	229	263	23
20725	458	496	38	AGTTTGCTGTTTCTTCTGTCTCTGCGGTAAGGCTTGAGT	66.58205128	18432	521	556	35	CTTTTTAGGCTCTGTTGGTGGGAATGTTTTGTATGC	63.30555556	0	42	229	271	25
20852	4166	4204	38	GCAAGAAGTAGACTAAAGCATAAAGATAGAGAAAAGGGG	63.42820513	19489	4212	4248	36	GCCAGCAGCAACGAGCAAAAGGTGTGAGTAAACTGTT	66.67297297	0	47	3	50	8
20852	4166	4204	38	GCAAGAAGTAGACTAAAGCATAAAGATAGAGAAAAGGGG	63.42820513	19490	4213	4249	36	CCAGCAGCAACGAGCAAAAGGTGTGAGTAAACTGTTA	65.56486486	0	47	3	50	9
20853	4167	4205	38	CAAGAAGTAGACTAAAGCATAAAGATAGAGAAAAGGGGC	63.42820513	19489	4212	4248	36	GCCAGCAGCAACGAGCAAAAGGTGTGAGTAAACTGTT	66.67297297	0	47	3	50	7
20853	4167	4205	38	CAAGAAGTAGACTAAAGCATAAAGATAGAGAAAAGGGGC	63.42820513	19490	4213	4249	36	CCAGCAGCAACGAGCAAAAGGTGTGAGTAAACTGTTA	65.56486486	0	47	3	50	8
20734	467	505	38	TTTCTTCTGTCTCTGCGGTAAGGCTTGAGTTTCATCAGC	66.58205128	19348	524	560	36	TTTAGGCTCTGTTGGTGGGAATGTTTTGTATGCGTCA	64.45675676	0	1	226	227	19
20734	467	505	38	TTTCTTCTGTCTCTGCGGTAAGGCTTGAGTTTCATCAGC	66.58205128	19347	523	559	36	TTTTAGGCTCTGTTGGTGGGAATGTTTTGTATGCGTC	64.45675676	0	1	227	228	18
20733	466	504	38	GTTTCTTCTGTCTCTGCGGTAAGGCTTGAGTTTCATCAG	66.58205128	19348	524	560	36	TTTAGGCTCTGTTGGTGGGAATGTTTTGTATGCGTCA	64.45675676	0	3	226	229	20
20734	467	505	38	TTTCTTCTGTCTCTGCGGTAAGGCTTGAGTTTCATCAGC	66.58205128	19346	522	558	36	TTTTTAGGCTCTGTTGGTGGGAATGTTTTGTATGCGT	63.34864865	0	1	228	229	17
20733	466	504	38	GTTTCTTCTGTCTCTGCGGTAAGGCTTGAGTTTCATCAG	66.58205128	19347	523	559	36	TTTTAGGCTCTGTTGGTGGGAATGTTTTGTATGCGTC	64.45675676	0	3	227	230	19
20733	466	504	38	GTTTCTTCTGTCTCTGCGGTAAGGCTTGAGTTTCATCAG	66.58205128	19346	522	558	36	TTTTTAGGCTCTGTTGGTGGGAATGTTTTGTATGCGT	63.34864865	0	3	228	231	18
20733	466	504	38	GTTTCTTCTGTCTCTGCGGTAAGGCTTGAGTTTCATCAG	66.58205128	19345	521	557	36	CTTTTTAGGCTCTGTTGGTGGGAATGTTTTGTATGCG	64.45675676	0	3	229	232	17
20732	465	503	38	TGTTTCTTCTGTCTCTGCGGTAAGGCTTGAGTTTCATCA	65.53076923	19345	521	557	36	CTTTTTAGGCTCTGTTGGTGGGAATGTTTTGTATGCG	64.45675676	0	4	229	233	18
20731	464	502	38	CTGTTTCTTCTGTCTCTGCGGTAAGGCTTGAGTTTCATC	66.58205128	19348	524	560	36	TTTAGGCTCTGTTGGTGGGAATGTTTTGTATGCGTCA	64.45675676	0	10	226	236	22
20731	464	502	38	CTGTTTCTTCTGTCTCTGCGGTAAGGCTTGAGTTTCATC	66.58205128	19347	523	559	36	TTTTAGGCTCTGTTGGTGGGAATGTTTTGTATGCGTC	64.45675676	0	10	227	237	21
20731	464	502	38	CTGTTTCTTCTGTCTCTGCGGTAAGGCTTGAGTTTCATC	66.58205128	19346	522	558	36	TTTTTAGGCTCTGTTGGTGGGAATGTTTTGTATGCGT	63.34864865	0	10	228	238	20
20730	463	501	38	GCTGTTTCTTCTGTCTCTGCGGTAAGGCTTGAGTTTCAT	66.58205128	19345	521	557	36	CTTTTTAGGCTCTGTTGGTGGGAATGTTTTGTATGCG	64.45675676	0	12	229	241	20
20728	461	499	38	TTGCTGTTTCTTCTGTCTCTGCGGTAAGGCTTGAGTTTC	66.58205128	19348	524	560	36	TTTAGGCTCTGTTGGTGGGAATGTTTTGTATGCGTCA	64.45675676	0	27	226	253	25
20728	461	499	38	TTGCTGTTTCTTCTGTCTCTGCGGTAAGGCTTGAGTTTC	66.58205128	19347	523	559	36	TTTTAGGCTCTGTTGGTGGGAATGTTTTGTATGCGTC	64.45675676	0	27	227	254	24
20729	462	500	38	TGCTGTTTCTTCTGTCTCTGCGGTAAGGCTTGAGTTTCA	66.58205128	19345	521	557	36	CTTTTTAGGCTCTGTTGGTGGGAATGTTTTGTATGCG	64.45675676	0	25	229	254	21
20728	461	499	38	TTGCTGTTTCTTCTGTCTCTGCGGTAAGGCTTGAGTTTC	66.58205128	19346	522	558	36	TTTTTAGGCTCTGTTGGTGGGAATGTTTTGTATGCGT	63.34864865	0	27	228	255	23
20727	460	498	38	TTTGCTGTTTCTTCTGTCTCTGCGGTAAGGCTTGAGTTT	65.53076923	19347	523	559	36	TTTTAGGCTCTGTTGGTGGGAATGTTTTGTATGCGTC	64.45675676	0	34	227	261	25
20726	459	497	38	GTTTGCTGTTTCTTCTGTCTCTGCGGTAAGGCTTGAGTT	66.58205128	19346	522	558	36	TTTTTAGGCTCTGTTGGTGGGAATGTTTTGTATGCGT	63.34864865	0	34	228	262	25
20727	460	498	38	TTTGCTGTTTCTTCTGTCTCTGCGGTAAGGCTTGAGTTT	65.53076923	19346	522	558	36	TTTTTAGGCTCTGTTGGTGGGAATGTTTTGTATGCGT	63.34864865	0	34	228	262	24
20726	459	497	38	GTTTGCTGTTTCTTCTGTCTCTGCGGTAAGGCTTGAGTT	66.58205128	19345	521	557	36	CTTTTTAGGCTCTGTTGGTGGGAATGTTTTGTATGCG	64.45675676	0	34	229	263	24
20727	460	498	38	TTTGCTGTTTCTTCTGTCTCTGCGGTAAGGCTTGAGTTT	65.53076923	19345	521	557	36	CTTTTTAGGCTCTGTTGGTGGGAATGTTTTGTATGCG	64.45675676	0	34	229	263	23
20725	458	496	38	AGTTTGCTGTTTCTTCTGTCTCTGCGGTAAGGCTTGAGT	66.58205128	19345	521	557	36	CTTTTTAGGCTCTGTTGGTGGGAATGTTTTGTATGCG	64.45675676	0	42	229	271	25
20852	4166	4204	38	GCAAGAAGTAGACTAAAGCATAAAGATAGAGAAAAGGGG	63.42820513	20236	4212	4249	37	GCCAGCAGCAACGAGCAAAAGGTGTGAGTAAACTGTTA	66.62631579	0	47	3	50	8
20853	4167	4205	38	CAAGAAGTAGACTAAAGCATAAAGATAGAGAAAAGGGGC	63.42820513	20236	4212	4249	37	GCCAGCAGCAACGAGCAAAAGGTGTGAGTAAACTGTTA	66.62631579	0	47	3	50	7
20734	467	505	38	TTTCTTCTGTCTCTGCGGTAAGGCTTGAGTTTCATCAGC	66.58205128	20116	522	559	37	TTTTTAGGCTCTGTTGGTGGGAATGTTTTGTATGCGTC	64.46842105	0	1	228	229	17
20734	467	505	38	TTTCTTCTGTCTCTGCGGTAAGGCTTGAGTTTCATCAGC	66.58205128	20117	523	560	37	TTTTAGGCTCTGTTGGTGGGAATGTTTTGTATGCGTCA	64.46842105	0	1	228	229	18
20733	466	504	38	GTTTCTTCTGTCTCTGCGGTAAGGCTTGAGTTTCATCAG	66.58205128	20116	522	559	37	TTTTTAGGCTCTGTTGGTGGGAATGTTTTGTATGCGTC	64.46842105	0	3	228	231	18
20733	466	504	38	GTTTCTTCTGTCTCTGCGGTAAGGCTTGAGTTTCATCAG	66.58205128	20117	523	560	37	TTTTAGGCTCTGTTGGTGGGAATGTTTTGTATGCGTCA	64.46842105	0	3	228	231	19
20733	466	504	38	GTTTCTTCTGTCTCTGCGGTAAGGCTTGAGTTTCATCAG	66.58205128	20115	521	558	37	CTTTTTAGGCTCTGTTGGTGGGAATGTTTTGTATGCGT	64.46842105	0	3	229	232	17
20732	465	503	38	TGTTTCTTCTGTCTCTGCGGTAAGGCTTGAGTTTCATCA	65.53076923	20115	521	558	37	CTTTTTAGGCTCTGTTGGTGGGAATGTTTTGTATGCGT	64.46842105	0	4	229	233	18
20731	464	502	38	CTGTTTCTTCTGTCTCTGCGGTAAGGCTTGAGTTTCATC	66.58205128	20116	522	559	37	TTTTTAGGCTCTGTTGGTGGGAATGTTTTGTATGCGTC	64.46842105	0	10	228	238	20
20731	464	502	38	CTGTTTCTTCTGTCTCTGCGGTAAGGCTTGAGTTTCATC	66.58205128	20117	523	560	37	TTTTAGGCTCTGTTGGTGGGAATGTTTTGTATGCGTCA	64.46842105	0	10	228	238	21
20730	463	501	38	GCTGTTTCTTCTGTCTCTGCGGTAAGGCTTGAGTTTCAT	66.58205128	20115	521	558	37	CTTTTTAGGCTCTGTTGGTGGGAATGTTTTGTATGCGT	64.46842105	0	12	229	241	20
20729	462	500	38	TGCTGTTTCTTCTGTCTCTGCGGTAAGGCTTGAGTTTCA	66.58205128	20115	521	558	37	CTTTTTAGGCTCTGTTGGTGGGAATGTTTTGTATGCGT	64.46842105	0	25	229	254	21
20728	461	499	38	TTGCTGTTTCTTCTGTCTCTGCGGTAAGGCTTGAGTTTC	66.58205128	20116	522	559	37	TTTTTAGGCTCTGTTGGTGGGAATGTTTTGTATGCGTC	64.46842105	0	27	228	255	23
20728	461	499	38	TTGCTGTTTCTTCTGTCTCTGCGGTAAGGCTTGAGTTTC	66.58205128	20117	523	560	37	TTTTAGGCTCTGTTGGTGGGAATGTTTTGTATGCGTCA	64.46842105	0	27	228	255	24
20726	459	497	38	GTTTGCTGTTTCTTCTGTCTCTGCGGTAAGGCTTGAGTT	66.58205128	20116	522	559	37	TTTTTAGGCTCTGTTGGTGGGAATGTTTTGTATGCGTC	64.46842105	0	34	228	262	25
20727	460	498	38	TTTGCTGTTTCTTCTGTCTCTGCGGTAAGGCTTGAGTTT	65.53076923	20116	522	559	37	TTTTTAGGCTCTGTTGGTGGGAATGTTTTGTATGCGTC	64.46842105	0	34	228	262	24
20727	460	498	38	TTTGCTGTTTCTTCTGTCTCTGCGGTAAGGCTTGAGTTT	65.53076923	20117	523	560	37	TTTTAGGCTCTGTTGGTGGGAATGTTTTGTATGCGTCA	64.46842105	0	34	228	262	25
20726	459	497	38	GTTTGCTGTTTCTTCTGTCTCTGCGGTAAGGCTTGAGTT	66.58205128	20115	521	558	37	CTTTTTAGGCTCTGTTGGTGGGAATGTTTTGTATGCGT	64.46842105	0	34	229	263	24
20727	460	498	38	TTTGCTGTTTCTTCTGTCTCTGCGGTAAGGCTTGAGTTT	65.53076923	20115	521	558	37	CTTTTTAGGCTCTGTTGGTGGGAATGTTTTGTATGCGT	64.46842105	0	34	229	263	23
20725	458	496	38	AGTTTGCTGTTTCTTCTGTCTCTGCGGTAAGGCTTGAGT	66.58205128	20115	521	558	37	CTTTTTAGGCTCTGTTGGTGGGAATGTTTTGTATGCGT	64.46842105	0	42	229	271	25
20734	467	505	38	TTTCTTCTGTCTCTGCGGTAAGGCTTGAGTTTCATCAGC	66.58205128	20755	522	560	38	TTTTTAGGCTCTGTTGGTGGGAATGTTTTGTATGCGTCA	64.47948718	0	1	229	230	17
20733	466	504	38	GTTTCTTCTGTCTCTGCGGTAAGGCTTGAGTTTCATCAG	66.58205128	20754	521	559	38	CTTTTTAGGCTCTGTTGGTGGGAATGTTTTGTATGCGTC	65.53076923	0	3	229	232	17
20733	466	504	38	GTTTCTTCTGTCTCTGCGGTAAGGCTTGAGTTTCATCAG	66.58205128	20755	522	560	38	TTTTTAGGCTCTGTTGGTGGGAATGTTTTGTATGCGTCA	64.47948718	0	3	229	232	18
20732	465	503	38	TGTTTCTTCTGTCTCTGCGGTAAGGCTTGAGTTTCATCA	65.53076923	20754	521	559	38	CTTTTTAGGCTCTGTTGGTGGGAATGTTTTGTATGCGTC	65.53076923	0	4	229	233	18
20731	464	502	38	CTGTTTCTTCTGTCTCTGCGGTAAGGCTTGAGTTTCATC	66.58205128	20755	522	560	38	TTTTTAGGCTCTGTTGGTGGGAATGTTTTGTATGCGTCA	64.47948718	0	10	229	239	20
20730	463	501	38	GCTGTTTCTTCTGTCTCTGCGGTAAGGCTTGAGTTTCAT	66.58205128	20754	521	559	38	CTTTTTAGGCTCTGTTGGTGGGAATGTTTTGTATGCGTC	65.53076923	0	12	229	241	20
20729	462	500	38	TGCTGTTTCTTCTGTCTCTGCGGTAAGGCTTGAGTTTCA	66.58205128	20754	521	559	38	CTTTTTAGGCTCTGTTGGTGGGAATGTTTTGTATGCGTC	65.53076923	0	25	229	254	21
20728	461	499	38	TTGCTGTTTCTTCTGTCTCTGCGGTAAGGCTTGAGTTTC	66.58205128	20755	522	560	38	TTTTTAGGCTCTGTTGGTGGGAATGTTTTGTATGCGTCA	64.47948718	0	27	229	256	23
20726	459	497	38	GTTTGCTGTTTCTTCTGTCTCTGCGGTAAGGCTTGAGTT	66.58205128	20754	521	559	38	CTTTTTAGGCTCTGTTGGTGGGAATGTTTTGTATGCGTC	65.53076923	0	34	229	263	24
20726	459	497	38	GTTTGCTGTTTCTTCTGTCTCTGCGGTAAGGCTTGAGTT	66.58205128	20755	522	560	38	TTTTTAGGCTCTGTTGGTGGGAATGTTTTGTATGCGTCA	64.47948718	0	34	229	263	25
20727	460	498	38	TTTGCTGTTTCTTCTGTCTCTGCGGTAAGGCTTGAGTTT	65.53076923	20754	521	559	38	CTTTTTAGGCTCTGTTGGTGGGAATGTTTTGTATGCGTC	65.53076923	0	34	229	263	23
20727	460	498	38	TTTGCTGTTTCTTCTGTCTCTGCGGTAAGGCTTGAGTTT	65.53076923	20755	522	560	38	TTTTTAGGCTCTGTTGGTGGGAATGTTTTGTATGCGTCA	64.47948718	0	34	229	263	24
20725	458	496	38	AGTTTGCTGTTTCTTCTGTCTCTGCGGTAAGGCTTGAGT	66.58205128	20754	521	559	38	CTTTTTAGGCTCTGTTGGTGGGAATGTTTTGTATGCGTC	65.53076923	0	42	229	271	25
20733	466	504	38	GTTTCTTCTGTCTCTGCGGTAAGGCTTGAGTTTCATCAG	66.58205128	21280	521	560	39	CTTTTTAGGCTCTGTTGGTGGGAATGTTTTGTATGCGTCA	65.515	0	3	230	233	17
20732	465	503	38	TGTTTCTTCTGTCTCTGCGGTAAGGCTTGAGTTTCATCA	65.53076923	21280	521	560	39	CTTTTTAGGCTCTGTTGGTGGGAATGTTTTGTATGCGTCA	65.515	0	4	230	234	18
20730	463	501	38	GCTGTTTCTTCTGTCTCTGCGGTAAGGCTTGAGTTTCAT	66.58205128	21280	521	560	39	CTTTTTAGGCTCTGTTGGTGGGAATGTTTTGTATGCGTCA	65.515	0	12	230	242	20
20729	462	500	38	TGCTGTTTCTTCTGTCTCTGCGGTAAGGCTTGAGTTTCA	66.58205128	21280	521	560	39	CTTTTTAGGCTCTGTTGGTGGGAATGTTTTGTATGCGTCA	65.515	0	25	230	255	21
20726	459	497	38	GTTTGCTGTTTCTTCTGTCTCTGCGGTAAGGCTTGAGTT	66.58205128	21280	521	560	39	CTTTTTAGGCTCTGTTGGTGGGAATGTTTTGTATGCGTCA	65.515	0	34	230	264	24
20727	460	498	38	TTTGCTGTTTCTTCTGTCTCTGCGGTAAGGCTTGAGTTT	65.53076923	21280	521	560	39	CTTTTTAGGCTCTGTTGGTGGGAATGTTTTGTATGCGTCA	65.515	0	34	230	264	23
20725	458	496	38	AGTTTGCTGTTTCTTCTGTCTCTGCGGTAAGGCTTGAGT	66.58205128	21280	521	560	39	CTTTTTAGGCTCTGTTGGTGGGAATGTTTTGTATGCGTCA	65.515	0	42	230	272	25
21645	26896	26935	39	TAAACTCACCAGACTCATCAAATAAGTAGTATGTAGCCAT	62.44	1566	26937	26962	25	CTCCACTCATCTAAATCAATGCCCAG	57.96153846	0	10	20	30	2
21363	4166	4205	39	GCAAGAAGTAGACTAAAGCATAAAGATAGAGAAAAGGGGC	64.49	485	4212	4237	25	GCCAGCAGCAACGAGCAAAAGGTGTG	62.69230769	0	49	3	52	7
21363	4166	4205	39	GCAAGAAGTAGACTAAAGCATAAAGATAGAGAAAAGGGGC	64.49	486	4213	4238	25	CCAGCAGCAACGAGCAAAAGGTGTGA	61.11538462	0	49	3	52	8
21590	23996	24035	39	AGTAACTGGTTTTATGGTTGTTGTGTAACTGTTTTCTTTG	61.415	1435	24053	24078	25	AGGACCTTTGTATTCTGAGGACTTTG	56.38461538	0	34	21	55	18
21590	23996	24035	39	AGTAACTGGTTTTATGGTTGTTGTGTAACTGTTTTCTTTG	61.415	1436	24054	24079	25	GGACCTTTGTATTCTGAGGACTTTGT	56.38461538	0	34	21	55	19
21591	23997	24036	39	GTAACTGGTTTTATGGTTGTTGTGTAACTGTTTTCTTTGT	61.415	1435	24053	24078	25	AGGACCTTTGTATTCTGAGGACTTTG	56.38461538	0	35	21	56	17
21591	23997	24036	39	GTAACTGGTTTTATGGTTGTTGTGTAACTGTTTTCTTTGT	61.415	1436	24054	24079	25	GGACCTTTGTATTCTGAGGACTTTGT	56.38461538	0	35	21	56	18
21592	23998	24037	39	TAACTGGTTTTATGGTTGTTGTGTAACTGTTTTCTTTGTA	60.39	1435	24053	24078	25	AGGACCTTTGTATTCTGAGGACTTTG	56.38461538	0	35	21	56	16
21592	23998	24037	39	TAACTGGTTTTATGGTTGTTGTGTAACTGTTTTCTTTGTA	60.39	1436	24054	24079	25	GGACCTTTGTATTCTGAGGACTTTGT	56.38461538	0	35	21	56	17
21593	23999	24038	39	AACTGGTTTTATGGTTGTTGTGTAACTGTTTTCTTTGTAG	61.415	1435	24053	24078	25	AGGACCTTTGTATTCTGAGGACTTTG	56.38461538	0	35	21	56	15
21593	23999	24038	39	AACTGGTTTTATGGTTGTTGTGTAACTGTTTTCTTTGTAG	61.415	1436	24054	24079	25	GGACCTTTGTATTCTGAGGACTTTGT	56.38461538	0	35	21	56	16
21594	24000	24039	39	ACTGGTTTTATGGTTGTTGTGTAACTGTTTTCTTTGTAGA	61.415	1436	24054	24079	25	GGACCTTTGTATTCTGAGGACTTTGT	56.38461538	0	35	21	56	15
21364	4167	4206	39	CAAGAAGTAGACTAAAGCATAAAGATAGAGAAAAGGGGCT	63.465	489	4216	4241	25	GCAGCAACGAGCAAAAGGTGTGAGTA	59.53846154	0	47	11	58	10
21364	4167	4206	39	CAAGAAGTAGACTAAAGCATAAAGATAGAGAAAAGGGGCT	63.465	488	4215	4240	25	AGCAGCAACGAGCAAAAGGTGTGAGT	59.53846154	0	47	12	59	9
21363	4166	4205	39	GCAAGAAGTAGACTAAAGCATAAAGATAGAGAAAAGGGGC	64.49	489	4216	4241	25	GCAGCAACGAGCAAAAGGTGTGAGTA	59.53846154	0	49	11	60	11
21363	4166	4205	39	GCAAGAAGTAGACTAAAGCATAAAGATAGAGAAAAGGGGC	64.49	490	4217	4242	25	CAGCAACGAGCAAAAGGTGTGAGTAA	57.96153846	0	49	11	60	12
21363	4166	4205	39	GCAAGAAGTAGACTAAAGCATAAAGATAGAGAAAAGGGGC	64.49	488	4215	4240	25	AGCAGCAACGAGCAAAAGGTGTGAGT	59.53846154	0	49	12	61	10
21363	4166	4205	39	GCAAGAAGTAGACTAAAGCATAAAGATAGAGAAAAGGGGC	64.49	487	4214	4239	25	CAGCAGCAACGAGCAAAAGGTGTGAG	61.11538462	0	49	13	62	9
21364	4167	4206	39	CAAGAAGTAGACTAAAGCATAAAGATAGAGAAAAGGGGCT	63.465	491	4218	4243	25	AGCAACGAGCAAAAGGTGTGAGTAAA	56.38461538	0	47	15	62	12
21364	4167	4206	39	CAAGAAGTAGACTAAAGCATAAAGATAGAGAAAAGGGGCT	63.465	492	4219	4244	25	GCAACGAGCAAAAGGTGTGAGTAAAC	57.96153846	0	47	15	62	13
21363	4166	4205	39	GCAAGAAGTAGACTAAAGCATAAAGATAGAGAAAAGGGGC	64.49	491	4218	4243	25	AGCAACGAGCAAAAGGTGTGAGTAAA	56.38461538	0	49	15	64	13
21363	4166	4205	39	GCAAGAAGTAGACTAAAGCATAAAGATAGAGAAAAGGGGC	64.49	492	4219	4244	25	GCAACGAGCAAAAGGTGTGAGTAAAC	57.96153846	0	49	15	64	14
21363	4166	4205	39	GCAAGAAGTAGACTAAAGCATAAAGATAGAGAAAAGGGGC	64.49	493	4220	4245	25	CAACGAGCAAAAGGTGTGAGTAAACT	56.38461538	0	49	16	65	15
21364	4167	4206	39	CAAGAAGTAGACTAAAGCATAAAGATAGAGAAAAGGGGCT	63.465	494	4221	4246	25	AACGAGCAAAAGGTGTGAGTAAACTG	56.38461538	0	47	19	66	15
21364	4167	4206	39	CAAGAAGTAGACTAAAGCATAAAGATAGAGAAAAGGGGCT	63.465	496	4223	4248	25	CGAGCAAAAGGTGTGAGTAAACTGTT	56.38461538	0	47	19	66	17
21363	4166	4205	39	GCAAGAAGTAGACTAAAGCATAAAGATAGAGAAAAGGGGC	64.49	494	4221	4246	25	AACGAGCAAAAGGTGTGAGTAAACTG	56.38461538	0	49	19	68	16
21363	4166	4205	39	GCAAGAAGTAGACTAAAGCATAAAGATAGAGAAAAGGGGC	64.49	495	4222	4247	25	ACGAGCAAAAGGTGTGAGTAAACTGT	56.38461538	0	49	19	68	17
21363	4166	4205	39	GCAAGAAGTAGACTAAAGCATAAAGATAGAGAAAAGGGGC	64.49	496	4223	4248	25	CGAGCAAAAGGTGTGAGTAAACTGTT	56.38461538	0	49	19	68	18
21262	489	528	39	GCTTGAGTTTCATCAGCCTTCTTCTTTTTGTCCTTTTTAG	63.465	73	535	560	25	TTGGTGGGAATGTTTTGTATGCGTCA	56.38461538	0	106	35	141	7
21262	489	528	39	GCTTGAGTTTCATCAGCCTTCTTCTTTTTGTCCTTTTTAG	63.465	72	534	559	25	GTTGGTGGGAATGTTTTGTATGCGTC	57.96153846	0	106	37	143	6
21263	490	529	39	CTTGAGTTTCATCAGCCTTCTTCTTTTTGTCCTTTTTAGG	63.465	73	535	560	25	TTGGTGGGAATGTTTTGTATGCGTCA	56.38461538	0	109	35	144	6
21263	490	529	39	CTTGAGTTTCATCAGCCTTCTTCTTTTTGTCCTTTTTAGG	63.465	72	534	559	25	GTTGGTGGGAATGTTTTGTATGCGTC	57.96153846	0	109	37	146	5
21260	465	504	39	TGTTTCTTCTGTCTCTGCGGTAAGGCTTGAGTTTCATCAG	66.54	59	521	546	25	CTTTTTAGGCTCTGTTGGTGGGAATG	57.96153846	0	4	174	178	17
21259	464	503	39	CTGTTTCTTCTGTCTCTGCGGTAAGGCTTGAGTTTCATCA	66.54	59	521	546	25	CTTTTTAGGCTCTGTTGGTGGGAATG	57.96153846	0	10	174	184	18
21257	462	501	39	TGCTGTTTCTTCTGTCTCTGCGGTAAGGCTTGAGTTTCAT	66.54	59	521	546	25	CTTTTTAGGCTCTGTTGGTGGGAATG	57.96153846	0	25	174	199	20
21256	461	500	39	TTGCTGTTTCTTCTGTCTCTGCGGTAAGGCTTGAGTTTCA	66.54	59	521	546	25	CTTTTTAGGCTCTGTTGGTGGGAATG	57.96153846	0	27	174	201	21
21254	459	498	39	GTTTGCTGTTTCTTCTGTCTCTGCGGTAAGGCTTGAGTTT	66.54	59	521	546	25	CTTTTTAGGCTCTGTTGGTGGGAATG	57.96153846	0	34	174	208	23
21253	458	497	39	AGTTTGCTGTTTCTTCTGTCTCTGCGGTAAGGCTTGAGTT	66.54	59	521	546	25	CTTTTTAGGCTCTGTTGGTGGGAATG	57.96153846	0	42	174	216	24
21252	457	496	39	CAGTTTGCTGTTTCTTCTGTCTCTGCGGTAAGGCTTGAGT	67.565	59	521	546	25	CTTTTTAGGCTCTGTTGGTGGGAATG	57.96153846	0	43	174	217	25
21262	489	528	39	GCTTGAGTTTCATCAGCCTTCTTCTTTTTGTCCTTTTTAG	63.465	71	533	558	25	TGTTGGTGGGAATGTTTTGTATGCGT	56.38461538	0	106	132	238	5
21263	490	529	39	CTTGAGTTTCATCAGCCTTCTTCTTTTTGTCCTTTTTAGG	63.465	71	533	558	25	TGTTGGTGGGAATGTTTTGTATGCGT	56.38461538	0	109	132	241	4
21261	466	505	39	GTTTCTTCTGTCTCTGCGGTAAGGCTTGAGTTTCATCAGC	67.565	60	522	547	25	TTTTTAGGCTCTGTTGGTGGGAATGT	56.38461538	0	3	5507	5510	17
21260	465	504	39	TGTTTCTTCTGTCTCTGCGGTAAGGCTTGAGTTTCATCAG	66.54	60	522	547	25	TTTTTAGGCTCTGTTGGTGGGAATGT	56.38461538	0	4	5507	5511	18
21258	463	502	39	GCTGTTTCTTCTGTCTCTGCGGTAAGGCTTGAGTTTCATC	67.565	60	522	547	25	TTTTTAGGCTCTGTTGGTGGGAATGT	56.38461538	0	12	5507	5519	20
21261	466	505	39	GTTTCTTCTGTCTCTGCGGTAAGGCTTGAGTTTCATCAGC	67.565	62	524	549	25	TTTAGGCTCTGTTGGTGGGAATGTTT	56.38461538	0	3	5528	5531	19
21260	465	504	39	TGTTTCTTCTGTCTCTGCGGTAAGGCTTGAGTTTCATCAG	66.54	62	524	549	25	TTTAGGCTCTGTTGGTGGGAATGTTT	56.38461538	0	4	5528	5532	20
21261	466	505	39	GTTTCTTCTGTCTCTGCGGTAAGGCTTGAGTTTCATCAGC	67.565	61	523	548	25	TTTTAGGCTCTGTTGGTGGGAATGTT	56.38461538	0	3	5531	5534	18
21260	465	504	39	TGTTTCTTCTGTCTCTGCGGTAAGGCTTGAGTTTCATCAG	66.54	61	523	548	25	TTTTAGGCTCTGTTGGTGGGAATGTT	56.38461538	0	4	5531	5535	19
21260	465	504	39	TGTTTCTTCTGTCTCTGCGGTAAGGCTTGAGTTTCATCAG	66.54	63	525	550	25	TTAGGCTCTGTTGGTGGGAATGTTTT	56.38461538	0	4	5533	5537	21
21258	463	502	39	GCTGTTTCTTCTGTCTCTGCGGTAAGGCTTGAGTTTCATC	67.565	62	524	549	25	TTTAGGCTCTGTTGGTGGGAATGTTT	56.38461538	0	12	5528	5540	22
21254	459	498	39	GTTTGCTGTTTCTTCTGTCTCTGCGGTAAGGCTTGAGTTT	66.54	60	522	547	25	TTTTTAGGCTCTGTTGGTGGGAATGT	56.38461538	0	34	5507	5541	24
21255	460	499	39	TTTGCTGTTTCTTCTGTCTCTGCGGTAAGGCTTGAGTTTC	66.54	60	522	547	25	TTTTTAGGCTCTGTTGGTGGGAATGT	56.38461538	0	34	5507	5541	23
21258	463	502	39	GCTGTTTCTTCTGTCTCTGCGGTAAGGCTTGAGTTTCATC	67.565	61	523	548	25	TTTTAGGCTCTGTTGGTGGGAATGTT	56.38461538	0	12	5531	5543	21
21261	466	505	39	GTTTCTTCTGTCTCTGCGGTAAGGCTTGAGTTTCATCAGC	67.565	64	526	551	25	TAGGCTCTGTTGGTGGGAATGTTTTG	57.96153846	0	3	5541	5544	21
21260	465	504	39	TGTTTCTTCTGTCTCTGCGGTAAGGCTTGAGTTTCATCAG	66.54	64	526	551	25	TAGGCTCTGTTGGTGGGAATGTTTTG	57.96153846	0	4	5541	5545	22
21261	466	505	39	GTTTCTTCTGTCTCTGCGGTAAGGCTTGAGTTTCATCAGC	67.565	66	528	553	25	GGCTCTGTTGGTGGGAATGTTTTGTA	57.96153846	0	3	5542	5545	23
21260	465	504	39	TGTTTCTTCTGTCTCTGCGGTAAGGCTTGAGTTTCATCAG	66.54	66	528	553	25	GGCTCTGTTGGTGGGAATGTTTTGTA	57.96153846	0	4	5542	5546	24
21253	458	497	39	AGTTTGCTGTTTCTTCTGTCTCTGCGGTAAGGCTTGAGTT	66.54	60	522	547	25	TTTTTAGGCTCTGTTGGTGGGAATGT	56.38461538	0	42	5507	5549	25
21259	464	503	39	CTGTTTCTTCTGTCTCTGCGGTAAGGCTTGAGTTTCATCA	66.54	64	526	551	25	TAGGCTCTGTTGGTGGGAATGTTTTG	57.96153846	0	10	5541	5551	23
21259	464	503	39	CTGTTTCTTCTGTCTCTGCGGTAAGGCTTGAGTTTCATCA	66.54	66	528	553	25	GGCTCTGTTGGTGGGAATGTTTTGTA	57.96153846	0	10	5542	5552	25
21258	463	502	39	GCTGTTTCTTCTGTCTCTGCGGTAAGGCTTGAGTTTCATC	67.565	64	526	551	25	TAGGCTCTGTTGGTGGGAATGTTTTG	57.96153846	0	12	5541	5553	24
21258	463	502	39	GCTGTTTCTTCTGTCTCTGCGGTAAGGCTTGAGTTTCATC	67.565	65	527	552	25	AGGCTCTGTTGGTGGGAATGTTTTGT	57.96153846	0	12	5544	5556	25
21261	466	505	39	GTTTCTTCTGTCTCTGCGGTAAGGCTTGAGTTTCATCAGC	67.565	67	529	554	25	GCTCTGTTGGTGGGAATGTTTTGTAT	56.38461538	0	3	5553	5556	24
21260	465	504	39	TGTTTCTTCTGTCTCTGCGGTAAGGCTTGAGTTTCATCAG	66.54	67	529	554	25	GCTCTGTTGGTGGGAATGTTTTGTAT	56.38461538	0	4	5553	5557	25
21255	460	499	39	TTTGCTGTTTCTTCTGTCTCTGCGGTAAGGCTTGAGTTTC	66.54	62	524	549	25	TTTAGGCTCTGTTGGTGGGAATGTTT	56.38461538	0	34	5528	5562	25
21254	459	498	39	GTTTGCTGTTTCTTCTGTCTCTGCGGTAAGGCTTGAGTTT	66.54	61	523	548	25	TTTTAGGCTCTGTTGGTGGGAATGTT	56.38461538	0	34	5531	5565	25
21255	460	499	39	TTTGCTGTTTCTTCTGTCTCTGCGGTAAGGCTTGAGTTTC	66.54	61	523	548	25	TTTTAGGCTCTGTTGGTGGGAATGTT	56.38461538	0	34	5531	5565	24
21262	489	528	39	GCTTGAGTTTCATCAGCCTTCTTCTTTTTGTCCTTTTTAG	63.465	69	531	556	25	TCTGTTGGTGGGAATGTTTTGTATGC	56.38461538	0	106	5543	5649	3
21263	490	529	39	CTTGAGTTTCATCAGCCTTCTTCTTTTTGTCCTTTTTAGG	63.465	69	531	556	25	TCTGTTGGTGGGAATGTTTTGTATGC	56.38461538	0	109	5543	5652	2
21262	489	528	39	GCTTGAGTTTCATCAGCCTTCTTCTTTTTGTCCTTTTTAG	63.465	68	530	555	25	CTCTGTTGGTGGGAATGTTTTGTATG	56.38461538	0	106	5551	5657	2
21645	26896	26935	39	TAAACTCACCAGACTCATCAAATAAGTAGTATGTAGCCAT	62.44	4037	26937	26963	26	CTCCACTCATCTAAATCAATGCCCAGT	58.21851852	0	10	21	31	2
21363	4166	4205	39	GCAAGAAGTAGACTAAAGCATAAAGATAGAGAAAAGGGGC	64.49	2408	4212	4238	26	GCCAGCAGCAACGAGCAAAAGGTGTGA	62.77407407	0	49	3	52	7
21590	23996	24035	39	AGTAACTGGTTTTATGGTTGTTGTGTAACTGTTTTCTTTG	61.415	3826	24051	24077	26	ATAGGACCTTTGTATTCTGAGGACTTT	55.18148148	0	34	20	54	16
21591	23997	24036	39	GTAACTGGTTTTATGGTTGTTGTGTAACTGTTTTCTTTGT	61.415	3826	24051	24077	26	ATAGGACCTTTGTATTCTGAGGACTTT	55.18148148	0	35	20	55	15
21593	23999	24038	39	AACTGGTTTTATGGTTGTTGTGTAACTGTTTTCTTTGTAG	61.415	3826	24051	24077	26	ATAGGACCTTTGTATTCTGAGGACTTT	55.18148148	0	35	20	55	13
21590	23996	24035	39	AGTAACTGGTTTTATGGTTGTTGTGTAACTGTTTTCTTTG	61.415	3827	24052	24078	26	TAGGACCTTTGTATTCTGAGGACTTTG	56.7	0	34	22	56	17
21592	23998	24037	39	TAACTGGTTTTATGGTTGTTGTGTAACTGTTTTCTTTGTA	60.39	3827	24052	24078	26	TAGGACCTTTGTATTCTGAGGACTTTG	56.7	0	35	22	57	15
21593	23999	24038	39	AACTGGTTTTATGGTTGTTGTGTAACTGTTTTCTTTGTAG	61.415	3827	24052	24078	26	TAGGACCTTTGTATTCTGAGGACTTTG	56.7	0	35	22	57	14
21594	24000	24039	39	ACTGGTTTTATGGTTGTTGTGTAACTGTTTTCTTTGTAGA	61.415	3827	24052	24078	26	TAGGACCTTTGTATTCTGAGGACTTTG	56.7	0	35	22	57	13
21590	23996	24035	39	AGTAACTGGTTTTATGGTTGTTGTGTAACTGTTTTCTTTG	61.415	3829	24054	24080	26	GGACCTTTGTATTCTGAGGACTTTGTA	56.7	0	34	24	58	19
21364	4167	4206	39	CAAGAAGTAGACTAAAGCATAAAGATAGAGAAAAGGGGCT	63.465	2411	4215	4241	26	AGCAGCAACGAGCAAAAGGTGTGAGTA	59.73703704	0	47	12	59	9
21364	4167	4206	39	CAAGAAGTAGACTAAAGCATAAAGATAGAGAAAAGGGGCT	63.465	2412	4216	4242	26	GCAGCAACGAGCAAAAGGTGTGAGTAA	59.73703704	0	47	12	59	10
21590	23996	24035	39	AGTAACTGGTTTTATGGTTGTTGTGTAACTGTTTTCTTTG	61.415	3828	24053	24079	26	AGGACCTTTGTATTCTGAGGACTTTGT	56.7	0	34	25	59	18
21591	23997	24036	39	GTAACTGGTTTTATGGTTGTTGTGTAACTGTTTTCTTTGT	61.415	3829	24054	24080	26	GGACCTTTGTATTCTGAGGACTTTGTA	56.7	0	35	24	59	18
21592	23998	24037	39	TAACTGGTTTTATGGTTGTTGTGTAACTGTTTTCTTTGTA	60.39	3829	24054	24080	26	GGACCTTTGTATTCTGAGGACTTTGTA	56.7	0	35	24	59	17
21593	23999	24038	39	AACTGGTTTTATGGTTGTTGTGTAACTGTTTTCTTTGTAG	61.415	3829	24054	24080	26	GGACCTTTGTATTCTGAGGACTTTGTA	56.7	0	35	24	59	16
21594	24000	24039	39	ACTGGTTTTATGGTTGTTGTGTAACTGTTTTCTTTGTAGA	61.415	3829	24054	24080	26	GGACCTTTGTATTCTGAGGACTTTGTA	56.7	0	35	24	59	15
21591	23997	24036	39	GTAACTGGTTTTATGGTTGTTGTGTAACTGTTTTCTTTGT	61.415	3828	24053	24079	26	AGGACCTTTGTATTCTGAGGACTTTGT	56.7	0	35	25	60	17
21592	23998	24037	39	TAACTGGTTTTATGGTTGTTGTGTAACTGTTTTCTTTGTA	60.39	3828	24053	24079	26	AGGACCTTTGTATTCTGAGGACTTTGT	56.7	0	35	25	60	16
21593	23999	24038	39	AACTGGTTTTATGGTTGTTGTGTAACTGTTTTCTTTGTAG	61.415	3828	24053	24079	26	AGGACCTTTGTATTCTGAGGACTTTGT	56.7	0	35	25	60	15
21363	4166	4205	39	GCAAGAAGTAGACTAAAGCATAAAGATAGAGAAAAGGGGC	64.49	2411	4215	4241	26	AGCAGCAACGAGCAAAAGGTGTGAGTA	59.73703704	0	49	12	61	10
21363	4166	4205	39	GCAAGAAGTAGACTAAAGCATAAAGATAGAGAAAAGGGGC	64.49	2412	4216	4242	26	GCAGCAACGAGCAAAAGGTGTGAGTAA	59.73703704	0	49	12	61	11
21363	4166	4205	39	GCAAGAAGTAGACTAAAGCATAAAGATAGAGAAAAGGGGC	64.49	2409	4213	4239	26	CCAGCAGCAACGAGCAAAAGGTGTGAG	62.77407407	0	49	13	62	8
21363	4166	4205	39	GCAAGAAGTAGACTAAAGCATAAAGATAGAGAAAAGGGGC	64.49	2410	4214	4240	26	CAGCAGCAACGAGCAAAAGGTGTGAGT	61.25555556	0	49	13	62	9
21364	4167	4206	39	CAAGAAGTAGACTAAAGCATAAAGATAGAGAAAAGGGGCT	63.465	2414	4218	4244	26	AGCAACGAGCAAAAGGTGTGAGTAAAC	58.21851852	0	47	15	62	12
21364	4167	4206	39	CAAGAAGTAGACTAAAGCATAAAGATAGAGAAAAGGGGCT	63.465	2415	4219	4245	26	GCAACGAGCAAAAGGTGTGAGTAAACT	58.21851852	0	47	16	63	13
21590	23996	24035	39	AGTAACTGGTTTTATGGTTGTTGTGTAACTGTTTTCTTTG	61.415	3830	24055	24081	26	GACCTTTGTATTCTGAGGACTTTGTAA	55.18148148	0	34	29	63	20
21363	4166	4205	39	GCAAGAAGTAGACTAAAGCATAAAGATAGAGAAAAGGGGC	64.49	2413	4217	4243	26	CAGCAACGAGCAAAAGGTGTGAGTAAA	58.21851852	0	49	15	64	12
21363	4166	4205	39	GCAAGAAGTAGACTAAAGCATAAAGATAGAGAAAAGGGGC	64.49	2414	4218	4244	26	AGCAACGAGCAAAAGGTGTGAGTAAAC	58.21851852	0	49	15	64	13
21591	23997	24036	39	GTAACTGGTTTTATGGTTGTTGTGTAACTGTTTTCTTTGT	61.415	3830	24055	24081	26	GACCTTTGTATTCTGAGGACTTTGTAA	55.18148148	0	35	29	64	19
21592	23998	24037	39	TAACTGGTTTTATGGTTGTTGTGTAACTGTTTTCTTTGTA	60.39	3830	24055	24081	26	GACCTTTGTATTCTGAGGACTTTGTAA	55.18148148	0	35	29	64	18
21593	23999	24038	39	AACTGGTTTTATGGTTGTTGTGTAACTGTTTTCTTTGTAG	61.415	3830	24055	24081	26	GACCTTTGTATTCTGAGGACTTTGTAA	55.18148148	0	35	29	64	17
21594	24000	24039	39	ACTGGTTTTATGGTTGTTGTGTAACTGTTTTCTTTGTAGA	61.415	3830	24055	24081	26	GACCTTTGTATTCTGAGGACTTTGTAA	55.18148148	0	35	29	64	16
21363	4166	4205	39	GCAAGAAGTAGACTAAAGCATAAAGATAGAGAAAAGGGGC	64.49	2415	4219	4245	26	GCAACGAGCAAAAGGTGTGAGTAAACT	58.21851852	0	49	16	65	14
21364	4167	4206	39	CAAGAAGTAGACTAAAGCATAAAGATAGAGAAAAGGGGCT	63.465	2417	4221	4247	26	AACGAGCAAAAGGTGTGAGTAAACTGT	56.7	0	47	19	66	15
21590	23996	24035	39	AGTAACTGGTTTTATGGTTGTTGTGTAACTGTTTTCTTTG	61.415	3831	24056	24082	26	ACCTTTGTATTCTGAGGACTTTGTAAG	55.18148148	0	34	32	66	21
21364	4167	4206	39	CAAGAAGTAGACTAAAGCATAAAGATAGAGAAAAGGGGCT	63.465	2419	4223	4249	26	CGAGCAAAAGGTGTGAGTAAACTGTTA	56.7	0	47	20	67	17
21591	23997	24036	39	GTAACTGGTTTTATGGTTGTTGTGTAACTGTTTTCTTTGT	61.415	3831	24056	24082	26	ACCTTTGTATTCTGAGGACTTTGTAAG	55.18148148	0	35	32	67	20
21593	23999	24038	39	AACTGGTTTTATGGTTGTTGTGTAACTGTTTTCTTTGTAG	61.415	3831	24056	24082	26	ACCTTTGTATTCTGAGGACTTTGTAAG	55.18148148	0	35	32	67	18
21363	4166	4205	39	GCAAGAAGTAGACTAAAGCATAAAGATAGAGAAAAGGGGC	64.49	2416	4220	4246	26	CAACGAGCAAAAGGTGTGAGTAAACTG	58.21851852	0	49	19	68	15
21363	4166	4205	39	GCAAGAAGTAGACTAAAGCATAAAGATAGAGAAAAGGGGC	64.49	2417	4221	4247	26	AACGAGCAAAAGGTGTGAGTAAACTGT	56.7	0	49	19	68	16
21363	4166	4205	39	GCAAGAAGTAGACTAAAGCATAAAGATAGAGAAAAGGGGC	64.49	2418	4222	4248	26	ACGAGCAAAAGGTGTGAGTAAACTGTT	56.7	0	49	19	68	17
21363	4166	4205	39	GCAAGAAGTAGACTAAAGCATAAAGATAGAGAAAAGGGGC	64.49	2419	4223	4249	26	CGAGCAAAAGGTGTGAGTAAACTGTTA	56.7	0	49	20	69	18
21262	489	528	39	GCTTGAGTTTCATCAGCCTTCTTCTTTTTGTCCTTTTTAG	63.465	1934	534	560	26	GTTGGTGGGAATGTTTTGTATGCGTCA	58.21851852	0	106	38	144	6
21263	490	529	39	CTTGAGTTTCATCAGCCTTCTTCTTTTTGTCCTTTTTAGG	63.465	1934	534	560	26	GTTGGTGGGAATGTTTTGTATGCGTCA	58.21851852	0	109	38	147	5
21262	489	528	39	GCTTGAGTTTCATCAGCCTTCTTCTTTTTGTCCTTTTTAG	63.465	1933	533	559	26	TGTTGGTGGGAATGTTTTGTATGCGTC	58.21851852	0	106	132	238	5
21263	490	529	39	CTTGAGTTTCATCAGCCTTCTTCTTTTTGTCCTTTTTAGG	63.465	1933	533	559	26	TGTTGGTGGGAATGTTTTGTATGCGTC	58.21851852	0	109	132	241	4
21260	465	504	39	TGTTTCTTCTGTCTCTGCGGTAAGGCTTGAGTTTCATCAG	66.54	1921	521	547	26	CTTTTTAGGCTCTGTTGGTGGGAATGT	58.21851852	0	4	5512	5516	17
21259	464	503	39	CTGTTTCTTCTGTCTCTGCGGTAAGGCTTGAGTTTCATCA	66.54	1921	521	547	26	CTTTTTAGGCTCTGTTGGTGGGAATGT	58.21851852	0	10	5512	5522	18
21261	466	505	39	GTTTCTTCTGTCTCTGCGGTAAGGCTTGAGTTTCATCAGC	67.565	1923	523	549	26	TTTTAGGCTCTGTTGGTGGGAATGTTT	56.7	0	3	5531	5534	18
21260	465	504	39	TGTTTCTTCTGTCTCTGCGGTAAGGCTTGAGTTTCATCAG	66.54	1923	523	549	26	TTTTAGGCTCTGTTGGTGGGAATGTTT	56.7	0	4	5531	5535	19
21261	466	505	39	GTTTCTTCTGTCTCTGCGGTAAGGCTTGAGTTTCATCAGC	67.565	1922	522	548	26	TTTTTAGGCTCTGTTGGTGGGAATGTT	56.7	0	3	5533	5536	17
21257	462	501	39	TGCTGTTTCTTCTGTCTCTGCGGTAAGGCTTGAGTTTCAT	66.54	1921	521	547	26	CTTTTTAGGCTCTGTTGGTGGGAATGT	58.21851852	0	25	5512	5537	20
21260	465	504	39	TGTTTCTTCTGTCTCTGCGGTAAGGCTTGAGTTTCATCAG	66.54	1922	522	548	26	TTTTTAGGCTCTGTTGGTGGGAATGTT	56.7	0	4	5533	5537	18
21256	461	500	39	TTGCTGTTTCTTCTGTCTCTGCGGTAAGGCTTGAGTTTCA	66.54	1921	521	547	26	CTTTTTAGGCTCTGTTGGTGGGAATGT	58.21851852	0	27	5512	5539	21
21261	466	505	39	GTTTCTTCTGTCTCTGCGGTAAGGCTTGAGTTTCATCAGC	67.565	1924	524	550	26	TTTAGGCTCTGTTGGTGGGAATGTTTT	56.7	0	3	5536	5539	19
21260	465	504	39	TGTTTCTTCTGTCTCTGCGGTAAGGCTTGAGTTTCATCAG	66.54	1924	524	550	26	TTTAGGCTCTGTTGGTGGGAATGTTTT	56.7	0	4	5536	5540	20
21258	463	502	39	GCTGTTTCTTCTGTCTCTGCGGTAAGGCTTGAGTTTCATC	67.565	1923	523	549	26	TTTTAGGCTCTGTTGGTGGGAATGTTT	56.7	0	12	5531	5543	21
21258	463	502	39	GCTGTTTCTTCTGTCTCTGCGGTAAGGCTTGAGTTTCATC	67.565	1922	522	548	26	TTTTTAGGCTCTGTTGGTGGGAATGTT	56.7	0	12	5533	5545	20
21254	459	498	39	GTTTGCTGTTTCTTCTGTCTCTGCGGTAAGGCTTGAGTTT	66.54	1921	521	547	26	CTTTTTAGGCTCTGTTGGTGGGAATGT	58.21851852	0	34	5512	5546	23
21260	465	504	39	TGTTTCTTCTGTCTCTGCGGTAAGGCTTGAGTTTCATCAG	66.54	1925	525	551	26	TTAGGCTCTGTTGGTGGGAATGTTTTG	58.21851852	0	4	5543	5547	21
21261	466	505	39	GTTTCTTCTGTCTCTGCGGTAAGGCTTGAGTTTCATCAGC	67.565	1926	526	552	26	TAGGCTCTGTTGGTGGGAATGTTTTGT	58.21851852	0	3	5544	5547	21
21258	463	502	39	GCTGTTTCTTCTGTCTCTGCGGTAAGGCTTGAGTTTCATC	67.565	1924	524	550	26	TTTAGGCTCTGTTGGTGGGAATGTTTT	56.7	0	12	5536	5548	22
21260	465	504	39	TGTTTCTTCTGTCTCTGCGGTAAGGCTTGAGTTTCATCAG	66.54	1926	526	552	26	TAGGCTCTGTTGGTGGGAATGTTTTGT	58.21851852	0	4	5544	5548	22
21253	458	497	39	AGTTTGCTGTTTCTTCTGTCTCTGCGGTAAGGCTTGAGTT	66.54	1921	521	547	26	CTTTTTAGGCTCTGTTGGTGGGAATGT	58.21851852	0	42	5512	5554	24
21259	464	503	39	CTGTTTCTTCTGTCTCTGCGGTAAGGCTTGAGTTTCATCA	66.54	1926	526	552	26	TAGGCTCTGTTGGTGGGAATGTTTTGT	58.21851852	0	10	5544	5554	23
21252	457	496	39	CAGTTTGCTGTTTCTTCTGTCTCTGCGGTAAGGCTTGAGT	67.565	1921	521	547	26	CTTTTTAGGCTCTGTTGGTGGGAATGT	58.21851852	0	43	5512	5555	25
21258	463	502	39	GCTGTTTCTTCTGTCTCTGCGGTAAGGCTTGAGTTTCATC	67.565	1926	526	552	26	TAGGCTCTGTTGGTGGGAATGTTTTGT	58.21851852	0	12	5544	5556	24
21258	463	502	39	GCTGTTTCTTCTGTCTCTGCGGTAAGGCTTGAGTTTCATC	67.565	1927	527	553	26	AGGCTCTGTTGGTGGGAATGTTTTGTA	58.21851852	0	12	5545	5557	25
21261	466	505	39	GTTTCTTCTGTCTCTGCGGTAAGGCTTGAGTTTCATCAGC	67.565	1929	529	555	26	GCTCTGTTGGTGGGAATGTTTTGTATG	58.21851852	0	3	5554	5557	24
21260	465	504	39	TGTTTCTTCTGTCTCTGCGGTAAGGCTTGAGTTTCATCAG	66.54	1929	529	555	26	GCTCTGTTGGTGGGAATGTTTTGTATG	58.21851852	0	4	5554	5558	25
21261	466	505	39	GTTTCTTCTGTCTCTGCGGTAAGGCTTGAGTTTCATCAGC	67.565	1928	528	554	26	GGCTCTGTTGGTGGGAATGTTTTGTAT	58.21851852	0	3	5555	5558	23
21260	465	504	39	TGTTTCTTCTGTCTCTGCGGTAAGGCTTGAGTTTCATCAG	66.54	1928	528	554	26	GGCTCTGTTGGTGGGAATGTTTTGTAT	58.21851852	0	4	5555	5559	24
21254	459	498	39	GTTTGCTGTTTCTTCTGTCTCTGCGGTAAGGCTTGAGTTT	66.54	1923	523	549	26	TTTTAGGCTCTGTTGGTGGGAATGTTT	56.7	0	34	5531	5565	25
21255	460	499	39	TTTGCTGTTTCTTCTGTCTCTGCGGTAAGGCTTGAGTTTC	66.54	1923	523	549	26	TTTTAGGCTCTGTTGGTGGGAATGTTT	56.7	0	34	5531	5565	24
21259	464	503	39	CTGTTTCTTCTGTCTCTGCGGTAAGGCTTGAGTTTCATCA	66.54	1928	528	554	26	GGCTCTGTTGGTGGGAATGTTTTGTAT	58.21851852	0	10	5555	5565	25
21254	459	498	39	GTTTGCTGTTTCTTCTGTCTCTGCGGTAAGGCTTGAGTTT	66.54	1922	522	548	26	TTTTTAGGCTCTGTTGGTGGGAATGTT	56.7	0	34	5533	5567	24
21255	460	499	39	TTTGCTGTTTCTTCTGTCTCTGCGGTAAGGCTTGAGTTTC	66.54	1922	522	548	26	TTTTTAGGCTCTGTTGGTGGGAATGTT	56.7	0	34	5533	5567	23
21255	460	499	39	TTTGCTGTTTCTTCTGTCTCTGCGGTAAGGCTTGAGTTTC	66.54	1924	524	550	26	TTTAGGCTCTGTTGGTGGGAATGTTTT	56.7	0	34	5536	5570	25
21253	458	497	39	AGTTTGCTGTTTCTTCTGTCTCTGCGGTAAGGCTTGAGTT	66.54	1922	522	548	26	TTTTTAGGCTCTGTTGGTGGGAATGTT	56.7	0	42	5533	5575	25
21262	489	528	39	GCTTGAGTTTCATCAGCCTTCTTCTTTTTGTCCTTTTTAG	63.465	1931	531	557	26	TCTGTTGGTGGGAATGTTTTGTATGCG	58.21851852	0	106	5543	5649	3
21263	490	529	39	CTTGAGTTTCATCAGCCTTCTTCTTTTTGTCCTTTTTAGG	63.465	1931	531	557	26	TCTGTTGGTGGGAATGTTTTGTATGCG	58.21851852	0	109	5543	5652	2
21262	489	528	39	GCTTGAGTTTCATCAGCCTTCTTCTTTTTGTCCTTTTTAG	63.465	1930	530	556	26	CTCTGTTGGTGGGAATGTTTTGTATGC	58.21851852	0	106	5553	5659	2
21590	23996	24035	39	AGTAACTGGTTTTATGGTTGTTGTGTAACTGTTTTCTTTG	61.415	6249	24051	24078	27	ATAGGACCTTTGTATTCTGAGGACTTTG	56.99285714	0	34	23	57	16
21591	23997	24036	39	GTAACTGGTTTTATGGTTGTTGTGTAACTGTTTTCTTTGT	61.415	6249	24051	24078	27	ATAGGACCTTTGTATTCTGAGGACTTTG	56.99285714	0	35	23	58	15
21593	23999	24038	39	AACTGGTTTTATGGTTGTTGTGTAACTGTTTTCTTTGTAG	61.415	6249	24051	24078	27	ATAGGACCTTTGTATTCTGAGGACTTTG	56.99285714	0	35	23	58	13
21364	4167	4206	39	CAAGAAGTAGACTAAAGCATAAAGATAGAGAAAAGGGGCT	63.465	4898	4215	4242	27	AGCAGCAACGAGCAAAAGGTGTGAGTAA	59.92142857	0	47	13	60	9
21590	23996	24035	39	AGTAACTGGTTTTATGGTTGTTGTGTAACTGTTTTCTTTG	61.415	6250	24052	24079	27	TAGGACCTTTGTATTCTGAGGACTTTGT	56.99285714	0	34	26	60	17
21592	23998	24037	39	TAACTGGTTTTATGGTTGTTGTGTAACTGTTTTCTTTGTA	60.39	6250	24052	24079	27	TAGGACCTTTGTATTCTGAGGACTTTGT	56.99285714	0	35	26	61	15
21593	23999	24038	39	AACTGGTTTTATGGTTGTTGTGTAACTGTTTTCTTTGTAG	61.415	6250	24052	24079	27	TAGGACCTTTGTATTCTGAGGACTTTGT	56.99285714	0	35	26	61	14
21594	24000	24039	39	ACTGGTTTTATGGTTGTTGTGTAACTGTTTTCTTTGTAGA	61.415	6250	24052	24079	27	TAGGACCTTTGTATTCTGAGGACTTTGT	56.99285714	0	35	26	61	13
21363	4166	4205	39	GCAAGAAGTAGACTAAAGCATAAAGATAGAGAAAAGGGGC	64.49	4895	4212	4239	27	GCCAGCAGCAACGAGCAAAAGGTGTGAG	64.31428571	0	49	13	62	7
21363	4166	4205	39	GCAAGAAGTAGACTAAAGCATAAAGATAGAGAAAAGGGGC	64.49	4896	4213	4240	27	CCAGCAGCAACGAGCAAAAGGTGTGAGT	62.85	0	49	13	62	8
21363	4166	4205	39	GCAAGAAGTAGACTAAAGCATAAAGATAGAGAAAAGGGGC	64.49	4897	4214	4241	27	CAGCAGCAACGAGCAAAAGGTGTGAGTA	61.38571429	0	49	13	62	9
21363	4166	4205	39	GCAAGAAGTAGACTAAAGCATAAAGATAGAGAAAAGGGGC	64.49	4898	4215	4242	27	AGCAGCAACGAGCAAAAGGTGTGAGTAA	59.92142857	0	49	13	62	10
21590	23996	24035	39	AGTAACTGGTTTTATGGTTGTTGTGTAACTGTTTTCTTTG	61.415	6251	24053	24080	27	AGGACCTTTGTATTCTGAGGACTTTGTA	56.99285714	0	34	28	62	18
21364	4167	4206	39	CAAGAAGTAGACTAAAGCATAAAGATAGAGAAAAGGGGCT	63.465	4899	4216	4243	27	GCAGCAACGAGCAAAAGGTGTGAGTAAA	59.92142857	0	47	16	63	10
21364	4167	4206	39	CAAGAAGTAGACTAAAGCATAAAGATAGAGAAAAGGGGCT	63.465	4901	4218	4245	27	AGCAACGAGCAAAAGGTGTGAGTAAACT	58.45714286	0	47	16	63	12
21590	23996	24035	39	AGTAACTGGTTTTATGGTTGTTGTGTAACTGTTTTCTTTG	61.415	6252	24054	24081	27	GGACCTTTGTATTCTGAGGACTTTGTAA	56.99285714	0	34	29	63	19
21591	23997	24036	39	GTAACTGGTTTTATGGTTGTTGTGTAACTGTTTTCTTTGT	61.415	6251	24053	24080	27	AGGACCTTTGTATTCTGAGGACTTTGTA	56.99285714	0	35	28	63	17
21592	23998	24037	39	TAACTGGTTTTATGGTTGTTGTGTAACTGTTTTCTTTGTA	60.39	6251	24053	24080	27	AGGACCTTTGTATTCTGAGGACTTTGTA	56.99285714	0	35	28	63	16
21593	23999	24038	39	AACTGGTTTTATGGTTGTTGTGTAACTGTTTTCTTTGTAG	61.415	6251	24053	24080	27	AGGACCTTTGTATTCTGAGGACTTTGTA	56.99285714	0	35	28	63	15
21363	4166	4205	39	GCAAGAAGTAGACTAAAGCATAAAGATAGAGAAAAGGGGC	64.49	4900	4217	4244	27	CAGCAACGAGCAAAAGGTGTGAGTAAAC	59.92142857	0	49	15	64	12
21591	23997	24036	39	GTAACTGGTTTTATGGTTGTTGTGTAACTGTTTTCTTTGT	61.415	6252	24054	24081	27	GGACCTTTGTATTCTGAGGACTTTGTAA	56.99285714	0	35	29	64	18
21592	23998	24037	39	TAACTGGTTTTATGGTTGTTGTGTAACTGTTTTCTTTGTA	60.39	6252	24054	24081	27	GGACCTTTGTATTCTGAGGACTTTGTAA	56.99285714	0	35	29	64	17
21593	23999	24038	39	AACTGGTTTTATGGTTGTTGTGTAACTGTTTTCTTTGTAG	61.415	6252	24054	24081	27	GGACCTTTGTATTCTGAGGACTTTGTAA	56.99285714	0	35	29	64	16
21594	24000	24039	39	ACTGGTTTTATGGTTGTTGTGTAACTGTTTTCTTTGTAGA	61.415	6252	24054	24081	27	GGACCTTTGTATTCTGAGGACTTTGTAA	56.99285714	0	35	29	64	15
21363	4166	4205	39	GCAAGAAGTAGACTAAAGCATAAAGATAGAGAAAAGGGGC	64.49	4899	4216	4243	27	GCAGCAACGAGCAAAAGGTGTGAGTAAA	59.92142857	0	49	16	65	11
21363	4166	4205	39	GCAAGAAGTAGACTAAAGCATAAAGATAGAGAAAAGGGGC	64.49	4901	4218	4245	27	AGCAACGAGCAAAAGGTGTGAGTAAACT	58.45714286	0	49	16	65	13
21364	4167	4206	39	CAAGAAGTAGACTAAAGCATAAAGATAGAGAAAAGGGGCT	63.465	4902	4219	4246	27	GCAACGAGCAAAAGGTGTGAGTAAACTG	59.92142857	0	47	19	66	13
21364	4167	4206	39	CAAGAAGTAGACTAAAGCATAAAGATAGAGAAAAGGGGCT	63.465	4904	4221	4248	27	AACGAGCAAAAGGTGTGAGTAAACTGTT	56.99285714	0	47	19	66	15
21590	23996	24035	39	AGTAACTGGTTTTATGGTTGTTGTGTAACTGTTTTCTTTG	61.415	6253	24055	24082	27	GACCTTTGTATTCTGAGGACTTTGTAAG	56.99285714	0	34	33	67	20
21363	4166	4205	39	GCAAGAAGTAGACTAAAGCATAAAGATAGAGAAAAGGGGC	64.49	4902	4219	4246	27	GCAACGAGCAAAAGGTGTGAGTAAACTG	59.92142857	0	49	19	68	14
21363	4166	4205	39	GCAAGAAGTAGACTAAAGCATAAAGATAGAGAAAAGGGGC	64.49	4903	4220	4247	27	CAACGAGCAAAAGGTGTGAGTAAACTGT	58.45714286	0	49	19	68	15
21363	4166	4205	39	GCAAGAAGTAGACTAAAGCATAAAGATAGAGAAAAGGGGC	64.49	4904	4221	4248	27	AACGAGCAAAAGGTGTGAGTAAACTGTT	56.99285714	0	49	19	68	16
21591	23997	24036	39	GTAACTGGTTTTATGGTTGTTGTGTAACTGTTTTCTTTGT	61.415	6253	24055	24082	27	GACCTTTGTATTCTGAGGACTTTGTAAG	56.99285714	0	35	33	68	19
21592	23998	24037	39	TAACTGGTTTTATGGTTGTTGTGTAACTGTTTTCTTTGTA	60.39	6253	24055	24082	27	GACCTTTGTATTCTGAGGACTTTGTAAG	56.99285714	0	35	33	68	18
21593	23999	24038	39	AACTGGTTTTATGGTTGTTGTGTAACTGTTTTCTTTGTAG	61.415	6253	24055	24082	27	GACCTTTGTATTCTGAGGACTTTGTAAG	56.99285714	0	35	33	68	17
21594	24000	24039	39	ACTGGTTTTATGGTTGTTGTGTAACTGTTTTCTTTGTAGA	61.415	6253	24055	24082	27	GACCTTTGTATTCTGAGGACTTTGTAAG	56.99285714	0	35	33	68	16
21363	4166	4205	39	GCAAGAAGTAGACTAAAGCATAAAGATAGAGAAAAGGGGC	64.49	4905	4222	4249	27	ACGAGCAAAAGGTGTGAGTAAACTGTTA	56.99285714	0	49	20	69	17
21262	489	528	39	GCTTGAGTTTCATCAGCCTTCTTCTTTTTGTCCTTTTTAG	63.465	4448	533	560	27	TGTTGGTGGGAATGTTTTGTATGCGTCA	58.45714286	0	106	133	239	5
21263	490	529	39	CTTGAGTTTCATCAGCCTTCTTCTTTTTGTCCTTTTTAGG	63.465	4448	533	560	27	TGTTGGTGGGAATGTTTTGTATGCGTCA	58.45714286	0	109	133	242	4
21261	466	505	39	GTTTCTTCTGTCTCTGCGGTAAGGCTTGAGTTTCATCAGC	67.565	4437	522	549	27	TTTTTAGGCTCTGTTGGTGGGAATGTTT	56.99285714	0	3	5534	5537	17
21260	465	504	39	TGTTTCTTCTGTCTCTGCGGTAAGGCTTGAGTTTCATCAG	66.54	4437	522	549	27	TTTTTAGGCTCTGTTGGTGGGAATGTTT	56.99285714	0	4	5534	5538	18
21260	465	504	39	TGTTTCTTCTGTCTCTGCGGTAAGGCTTGAGTTTCATCAG	66.54	4436	521	548	27	CTTTTTAGGCTCTGTTGGTGGGAATGTT	58.45714286	0	4	5538	5542	17
21261	466	505	39	GTTTCTTCTGTCTCTGCGGTAAGGCTTGAGTTTCATCAGC	67.565	4438	523	550	27	TTTTAGGCTCTGTTGGTGGGAATGTTTT	56.99285714	0	3	5540	5543	18
21260	465	504	39	TGTTTCTTCTGTCTCTGCGGTAAGGCTTGAGTTTCATCAG	66.54	4438	523	550	27	TTTTAGGCTCTGTTGGTGGGAATGTTTT	56.99285714	0	4	5540	5544	19
21258	463	502	39	GCTGTTTCTTCTGTCTCTGCGGTAAGGCTTGAGTTTCATC	67.565	4437	522	549	27	TTTTTAGGCTCTGTTGGTGGGAATGTTT	56.99285714	0	12	5534	5546	20
21259	464	503	39	CTGTTTCTTCTGTCTCTGCGGTAAGGCTTGAGTTTCATCA	66.54	4436	521	548	27	CTTTTTAGGCTCTGTTGGTGGGAATGTT	58.45714286	0	10	5538	5548	18
21261	466	505	39	GTTTCTTCTGTCTCTGCGGTAAGGCTTGAGTTTCATCAGC	67.565	4441	526	553	27	TAGGCTCTGTTGGTGGGAATGTTTTGTA	58.45714286	0	3	5545	5548	21
21260	465	504	39	TGTTTCTTCTGTCTCTGCGGTAAGGCTTGAGTTTCATCAG	66.54	4441	526	553	27	TAGGCTCTGTTGGTGGGAATGTTTTGTA	58.45714286	0	4	5545	5549	22
21261	466	505	39	GTTTCTTCTGTCTCTGCGGTAAGGCTTGAGTTTCATCAGC	67.565	4439	524	551	27	TTTAGGCTCTGTTGGTGGGAATGTTTTG	58.45714286	0	3	5546	5549	19
21260	465	504	39	TGTTTCTTCTGTCTCTGCGGTAAGGCTTGAGTTTCATCAG	66.54	4439	524	551	27	TTTAGGCTCTGTTGGTGGGAATGTTTTG	58.45714286	0	4	5546	5550	20
21260	465	504	39	TGTTTCTTCTGTCTCTGCGGTAAGGCTTGAGTTTCATCAG	66.54	4440	525	552	27	TTAGGCTCTGTTGGTGGGAATGTTTTGT	58.45714286	0	4	5546	5550	21
21258	463	502	39	GCTGTTTCTTCTGTCTCTGCGGTAAGGCTTGAGTTTCATC	67.565	4438	523	550	27	TTTTAGGCTCTGTTGGTGGGAATGTTTT	56.99285714	0	12	5540	5552	21
21259	464	503	39	CTGTTTCTTCTGTCTCTGCGGTAAGGCTTGAGTTTCATCA	66.54	4441	526	553	27	TAGGCTCTGTTGGTGGGAATGTTTTGTA	58.45714286	0	10	5545	5555	23
21258	463	502	39	GCTGTTTCTTCTGTCTCTGCGGTAAGGCTTGAGTTTCATC	67.565	4441	526	553	27	TAGGCTCTGTTGGTGGGAATGTTTTGTA	58.45714286	0	12	5545	5557	24
21258	463	502	39	GCTGTTTCTTCTGTCTCTGCGGTAAGGCTTGAGTTTCATC	67.565	4439	524	551	27	TTTAGGCTCTGTTGGTGGGAATGTTTTG	58.45714286	0	12	5546	5558	22
21261	466	505	39	GTTTCTTCTGTCTCTGCGGTAAGGCTTGAGTTTCATCAGC	67.565	4443	528	555	27	GGCTCTGTTGGTGGGAATGTTTTGTATG	59.92142857	0	3	5556	5559	23
21261	466	505	39	GTTTCTTCTGTCTCTGCGGTAAGGCTTGAGTTTCATCAGC	67.565	4444	529	556	27	GCTCTGTTGGTGGGAATGTTTTGTATGC	59.92142857	0	3	5556	5559	24
21260	465	504	39	TGTTTCTTCTGTCTCTGCGGTAAGGCTTGAGTTTCATCAG	66.54	4443	528	555	27	GGCTCTGTTGGTGGGAATGTTTTGTATG	59.92142857	0	4	5556	5560	24
21260	465	504	39	TGTTTCTTCTGTCTCTGCGGTAAGGCTTGAGTTTCATCAG	66.54	4444	529	556	27	GCTCTGTTGGTGGGAATGTTTTGTATGC	59.92142857	0	4	5556	5560	25
21257	462	501	39	TGCTGTTTCTTCTGTCTCTGCGGTAAGGCTTGAGTTTCAT	66.54	4436	521	548	27	CTTTTTAGGCTCTGTTGGTGGGAATGTT	58.45714286	0	25	5538	5563	20
21256	461	500	39	TTGCTGTTTCTTCTGTCTCTGCGGTAAGGCTTGAGTTTCA	66.54	4436	521	548	27	CTTTTTAGGCTCTGTTGGTGGGAATGTT	58.45714286	0	27	5538	5565	21
21259	464	503	39	CTGTTTCTTCTGTCTCTGCGGTAAGGCTTGAGTTTCATCA	66.54	4443	528	555	27	GGCTCTGTTGGTGGGAATGTTTTGTATG	59.92142857	0	10	5556	5566	25
21254	459	498	39	GTTTGCTGTTTCTTCTGTCTCTGCGGTAAGGCTTGAGTTT	66.54	4437	522	549	27	TTTTTAGGCTCTGTTGGTGGGAATGTTT	56.99285714	0	34	5534	5568	24
21255	460	499	39	TTTGCTGTTTCTTCTGTCTCTGCGGTAAGGCTTGAGTTTC	66.54	4437	522	549	27	TTTTTAGGCTCTGTTGGTGGGAATGTTT	56.99285714	0	34	5534	5568	23
21258	463	502	39	GCTGTTTCTTCTGTCTCTGCGGTAAGGCTTGAGTTTCATC	67.565	4442	527	554	27	AGGCTCTGTTGGTGGGAATGTTTTGTAT	58.45714286	0	12	5558	5570	25
21254	459	498	39	GTTTGCTGTTTCTTCTGTCTCTGCGGTAAGGCTTGAGTTT	66.54	4436	521	548	27	CTTTTTAGGCTCTGTTGGTGGGAATGTT	58.45714286	0	34	5538	5572	23
21254	459	498	39	GTTTGCTGTTTCTTCTGTCTCTGCGGTAAGGCTTGAGTTT	66.54	4438	523	550	27	TTTTAGGCTCTGTTGGTGGGAATGTTTT	56.99285714	0	34	5540	5574	25
21255	460	499	39	TTTGCTGTTTCTTCTGTCTCTGCGGTAAGGCTTGAGTTTC	66.54	4438	523	550	27	TTTTAGGCTCTGTTGGTGGGAATGTTTT	56.99285714	0	34	5540	5574	24
21253	458	497	39	AGTTTGCTGTTTCTTCTGTCTCTGCGGTAAGGCTTGAGTT	66.54	4437	522	549	27	TTTTTAGGCTCTGTTGGTGGGAATGTTT	56.99285714	0	42	5534	5576	25
21253	458	497	39	AGTTTGCTGTTTCTTCTGTCTCTGCGGTAAGGCTTGAGTT	66.54	4436	521	548	27	CTTTTTAGGCTCTGTTGGTGGGAATGTT	58.45714286	0	42	5538	5580	24
21255	460	499	39	TTTGCTGTTTCTTCTGTCTCTGCGGTAAGGCTTGAGTTTC	66.54	4439	524	551	27	TTTAGGCTCTGTTGGTGGGAATGTTTTG	58.45714286	0	34	5546	5580	25
21252	457	496	39	CAGTTTGCTGTTTCTTCTGTCTCTGCGGTAAGGCTTGAGT	67.565	4436	521	548	27	CTTTTTAGGCTCTGTTGGTGGGAATGTT	58.45714286	0	43	5538	5581	25
21262	489	528	39	GCTTGAGTTTCATCAGCCTTCTTCTTTTTGTCCTTTTTAG	63.465	4446	531	558	27	TCTGTTGGTGGGAATGTTTTGTATGCGT	58.45714286	0	106	5543	5649	3
21263	490	529	39	CTTGAGTTTCATCAGCCTTCTTCTTTTTGTCCTTTTTAGG	63.465	4446	531	558	27	TCTGTTGGTGGGAATGTTTTGTATGCGT	58.45714286	0	109	5543	5652	2
21262	489	528	39	GCTTGAGTTTCATCAGCCTTCTTCTTTTTGTCCTTTTTAG	63.465	4445	530	557	27	CTCTGTTGGTGGGAATGTTTTGTATGCG	59.92142857	0	106	5553	5659	2
21590	23996	24035	39	AGTAACTGGTTTTATGGTTGTTGTGTAACTGTTTTCTTTG	61.415	8494	24051	24079	28	ATAGGACCTTTGTATTCTGAGGACTTTGT	57.26551724	0	34	27	61	16
21363	4166	4205	39	GCAAGAAGTAGACTAAAGCATAAAGATAGAGAAAAGGGGC	64.49	7248	4212	4240	28	GCCAGCAGCAACGAGCAAAAGGTGTGAGT	64.33448276	0	49	13	62	7
21363	4166	4205	39	GCAAGAAGTAGACTAAAGCATAAAGATAGAGAAAAGGGGC	64.49	7249	4213	4241	28	CCAGCAGCAACGAGCAAAAGGTGTGAGTA	62.92068966	0	49	13	62	8
21591	23997	24036	39	GTAACTGGTTTTATGGTTGTTGTGTAACTGTTTTCTTTGT	61.415	8494	24051	24079	28	ATAGGACCTTTGTATTCTGAGGACTTTGT	57.26551724	0	35	27	62	15
21593	23999	24038	39	AACTGGTTTTATGGTTGTTGTGTAACTGTTTTCTTTGTAG	61.415	8494	24051	24079	28	ATAGGACCTTTGTATTCTGAGGACTTTGT	57.26551724	0	35	27	62	13
21363	4166	4205	39	GCAAGAAGTAGACTAAAGCATAAAGATAGAGAAAAGGGGC	64.49	7250	4214	4242	28	CAGCAGCAACGAGCAAAAGGTGTGAGTAA	61.50689655	0	49	14	63	9
21364	4167	4206	39	CAAGAAGTAGACTAAAGCATAAAGATAGAGAAAAGGGGCT	63.465	7252	4216	4244	28	GCAGCAACGAGCAAAAGGTGTGAGTAAAC	61.50689655	0	47	16	63	10
21590	23996	24035	39	AGTAACTGGTTTTATGGTTGTTGTGTAACTGTTTTCTTTG	61.415	8495	24052	24080	28	TAGGACCTTTGTATTCTGAGGACTTTGTA	57.26551724	0	34	29	63	17
21364	4167	4206	39	CAAGAAGTAGACTAAAGCATAAAGATAGAGAAAAGGGGCT	63.465	7251	4215	4243	28	AGCAGCAACGAGCAAAAGGTGTGAGTAAA	60.09310345	0	47	17	64	9
21592	23998	24037	39	TAACTGGTTTTATGGTTGTTGTGTAACTGTTTTCTTTGTA	60.39	8495	24052	24080	28	TAGGACCTTTGTATTCTGAGGACTTTGTA	57.26551724	0	35	29	64	15
21593	23999	24038	39	AACTGGTTTTATGGTTGTTGTGTAACTGTTTTCTTTGTAG	61.415	8495	24052	24080	28	TAGGACCTTTGTATTCTGAGGACTTTGTA	57.26551724	0	35	29	64	14
21594	24000	24039	39	ACTGGTTTTATGGTTGTTGTGTAACTGTTTTCTTTGTAGA	61.415	8495	24052	24080	28	TAGGACCTTTGTATTCTGAGGACTTTGTA	57.26551724	0	35	29	64	13
21363	4166	4205	39	GCAAGAAGTAGACTAAAGCATAAAGATAGAGAAAAGGGGC	64.49	7252	4216	4244	28	GCAGCAACGAGCAAAAGGTGTGAGTAAAC	61.50689655	0	49	16	65	11
21363	4166	4205	39	GCAAGAAGTAGACTAAAGCATAAAGATAGAGAAAAGGGGC	64.49	7253	4217	4245	28	CAGCAACGAGCAAAAGGTGTGAGTAAACT	60.09310345	0	49	16	65	12
21363	4166	4205	39	GCAAGAAGTAGACTAAAGCATAAAGATAGAGAAAAGGGGC	64.49	7251	4215	4243	28	AGCAGCAACGAGCAAAAGGTGTGAGTAAA	60.09310345	0	49	17	66	10
21364	4167	4206	39	CAAGAAGTAGACTAAAGCATAAAGATAGAGAAAAGGGGCT	63.465	7254	4218	4246	28	AGCAACGAGCAAAAGGTGTGAGTAAACTG	60.09310345	0	47	19	66	12
21364	4167	4206	39	CAAGAAGTAGACTAAAGCATAAAGATAGAGAAAAGGGGCT	63.465	7255	4219	4247	28	GCAACGAGCAAAAGGTGTGAGTAAACTGT	60.09310345	0	47	19	66	13
21590	23996	24035	39	AGTAACTGGTTTTATGGTTGTTGTGTAACTGTTTTCTTTG	61.415	8496	24053	24081	28	AGGACCTTTGTATTCTGAGGACTTTGTAA	57.26551724	0	34	33	67	18
21590	23996	24035	39	AGTAACTGGTTTTATGGTTGTTGTGTAACTGTTTTCTTTG	61.415	8497	24054	24082	28	GGACCTTTGTATTCTGAGGACTTTGTAAG	58.67931034	0	34	33	67	19
21363	4166	4205	39	GCAAGAAGTAGACTAAAGCATAAAGATAGAGAAAAGGGGC	64.49	7254	4218	4246	28	AGCAACGAGCAAAAGGTGTGAGTAAACTG	60.09310345	0	49	19	68	13
21363	4166	4205	39	GCAAGAAGTAGACTAAAGCATAAAGATAGAGAAAAGGGGC	64.49	7255	4219	4247	28	GCAACGAGCAAAAGGTGTGAGTAAACTGT	60.09310345	0	49	19	68	14
21363	4166	4205	39	GCAAGAAGTAGACTAAAGCATAAAGATAGAGAAAAGGGGC	64.49	7256	4220	4248	28	CAACGAGCAAAAGGTGTGAGTAAACTGTT	58.67931034	0	49	19	68	15
21591	23997	24036	39	GTAACTGGTTTTATGGTTGTTGTGTAACTGTTTTCTTTGT	61.415	8496	24053	24081	28	AGGACCTTTGTATTCTGAGGACTTTGTAA	57.26551724	0	35	33	68	17
21591	23997	24036	39	GTAACTGGTTTTATGGTTGTTGTGTAACTGTTTTCTTTGT	61.415	8497	24054	24082	28	GGACCTTTGTATTCTGAGGACTTTGTAAG	58.67931034	0	35	33	68	18
21592	23998	24037	39	TAACTGGTTTTATGGTTGTTGTGTAACTGTTTTCTTTGTA	60.39	8496	24053	24081	28	AGGACCTTTGTATTCTGAGGACTTTGTAA	57.26551724	0	35	33	68	16
21592	23998	24037	39	TAACTGGTTTTATGGTTGTTGTGTAACTGTTTTCTTTGTA	60.39	8497	24054	24082	28	GGACCTTTGTATTCTGAGGACTTTGTAAG	58.67931034	0	35	33	68	17
21593	23999	24038	39	AACTGGTTTTATGGTTGTTGTGTAACTGTTTTCTTTGTAG	61.415	8496	24053	24081	28	AGGACCTTTGTATTCTGAGGACTTTGTAA	57.26551724	0	35	33	68	15
21593	23999	24038	39	AACTGGTTTTATGGTTGTTGTGTAACTGTTTTCTTTGTAG	61.415	8497	24054	24082	28	GGACCTTTGTATTCTGAGGACTTTGTAAG	58.67931034	0	35	33	68	16
21594	24000	24039	39	ACTGGTTTTATGGTTGTTGTGTAACTGTTTTCTTTGTAGA	61.415	8497	24054	24082	28	GGACCTTTGTATTCTGAGGACTTTGTAAG	58.67931034	0	35	33	68	15
21363	4166	4205	39	GCAAGAAGTAGACTAAAGCATAAAGATAGAGAAAAGGGGC	64.49	7257	4221	4249	28	AACGAGCAAAAGGTGTGAGTAAACTGTTA	57.26551724	0	49	20	69	16
21260	465	504	39	TGTTTCTTCTGTCTCTGCGGTAAGGCTTGAGTTTCATCAG	66.54	6827	521	549	28	CTTTTTAGGCTCTGTTGGTGGGAATGTTT	58.67931034	0	4	5539	5543	17
21261	466	505	39	GTTTCTTCTGTCTCTGCGGTAAGGCTTGAGTTTCATCAGC	67.565	6828	522	550	28	TTTTTAGGCTCTGTTGGTGGGAATGTTTT	57.26551724	0	3	5542	5545	17
21260	465	504	39	TGTTTCTTCTGTCTCTGCGGTAAGGCTTGAGTTTCATCAG	66.54	6828	522	550	28	TTTTTAGGCTCTGTTGGTGGGAATGTTTT	57.26551724	0	4	5542	5546	18
21259	464	503	39	CTGTTTCTTCTGTCTCTGCGGTAAGGCTTGAGTTTCATCA	66.54	6827	521	549	28	CTTTTTAGGCTCTGTTGGTGGGAATGTTT	58.67931034	0	10	5539	5549	18
21260	465	504	39	TGTTTCTTCTGTCTCTGCGGTAAGGCTTGAGTTTCATCAG	66.54	6831	525	553	28	TTAGGCTCTGTTGGTGGGAATGTTTTGTA	58.67931034	0	4	5547	5551	21
21261	466	505	39	GTTTCTTCTGTCTCTGCGGTAAGGCTTGAGTTTCATCAGC	67.565	6830	524	552	28	TTTAGGCTCTGTTGGTGGGAATGTTTTGT	58.67931034	0	3	5549	5552	19
21260	465	504	39	TGTTTCTTCTGTCTCTGCGGTAAGGCTTGAGTTTCATCAG	66.54	6830	524	552	28	TTTAGGCTCTGTTGGTGGGAATGTTTTGT	58.67931034	0	4	5549	5553	20
21261	466	505	39	GTTTCTTCTGTCTCTGCGGTAAGGCTTGAGTTTCATCAGC	67.565	6829	523	551	28	TTTTAGGCTCTGTTGGTGGGAATGTTTTG	58.67931034	0	3	5550	5553	18
21258	463	502	39	GCTGTTTCTTCTGTCTCTGCGGTAAGGCTTGAGTTTCATC	67.565	6828	522	550	28	TTTTTAGGCTCTGTTGGTGGGAATGTTTT	57.26551724	0	12	5542	5554	20
21260	465	504	39	TGTTTCTTCTGTCTCTGCGGTAAGGCTTGAGTTTCATCAG	66.54	6829	523	551	28	TTTTAGGCTCTGTTGGTGGGAATGTTTTG	58.67931034	0	4	5550	5554	19
21261	466	505	39	GTTTCTTCTGTCTCTGCGGTAAGGCTTGAGTTTCATCAGC	67.565	6835	529	557	28	GCTCTGTTGGTGGGAATGTTTTGTATGCG	61.50689655	0	3	5556	5559	24
21260	465	504	39	TGTTTCTTCTGTCTCTGCGGTAAGGCTTGAGTTTCATCAG	66.54	6835	529	557	28	GCTCTGTTGGTGGGAATGTTTTGTATGCG	61.50689655	0	4	5556	5560	25
21258	463	502	39	GCTGTTTCTTCTGTCTCTGCGGTAAGGCTTGAGTTTCATC	67.565	6830	524	552	28	TTTAGGCTCTGTTGGTGGGAATGTTTTGT	58.67931034	0	12	5549	5561	22
21261	466	505	39	GTTTCTTCTGTCTCTGCGGTAAGGCTTGAGTTTCATCAGC	67.565	6832	526	554	28	TAGGCTCTGTTGGTGGGAATGTTTTGTAT	58.67931034	0	3	5558	5561	21
21261	466	505	39	GTTTCTTCTGTCTCTGCGGTAAGGCTTGAGTTTCATCAGC	67.565	6834	528	556	28	GGCTCTGTTGGTGGGAATGTTTTGTATGC	61.50689655	0	3	5558	5561	23
21258	463	502	39	GCTGTTTCTTCTGTCTCTGCGGTAAGGCTTGAGTTTCATC	67.565	6829	523	551	28	TTTTAGGCTCTGTTGGTGGGAATGTTTTG	58.67931034	0	12	5550	5562	21
21260	465	504	39	TGTTTCTTCTGTCTCTGCGGTAAGGCTTGAGTTTCATCAG	66.54	6832	526	554	28	TAGGCTCTGTTGGTGGGAATGTTTTGTAT	58.67931034	0	4	5558	5562	22
21260	465	504	39	TGTTTCTTCTGTCTCTGCGGTAAGGCTTGAGTTTCATCAG	66.54	6834	528	556	28	GGCTCTGTTGGTGGGAATGTTTTGTATGC	61.50689655	0	4	5558	5562	24
21257	462	501	39	TGCTGTTTCTTCTGTCTCTGCGGTAAGGCTTGAGTTTCAT	66.54	6827	521	549	28	CTTTTTAGGCTCTGTTGGTGGGAATGTTT	58.67931034	0	25	5539	5564	20
21256	461	500	39	TTGCTGTTTCTTCTGTCTCTGCGGTAAGGCTTGAGTTTCA	66.54	6827	521	549	28	CTTTTTAGGCTCTGTTGGTGGGAATGTTT	58.67931034	0	27	5539	5566	21
21259	464	503	39	CTGTTTCTTCTGTCTCTGCGGTAAGGCTTGAGTTTCATCA	66.54	6832	526	554	28	TAGGCTCTGTTGGTGGGAATGTTTTGTAT	58.67931034	0	10	5558	5568	23
21259	464	503	39	CTGTTTCTTCTGTCTCTGCGGTAAGGCTTGAGTTTCATCA	66.54	6834	528	556	28	GGCTCTGTTGGTGGGAATGTTTTGTATGC	61.50689655	0	10	5558	5568	25
21258	463	502	39	GCTGTTTCTTCTGTCTCTGCGGTAAGGCTTGAGTTTCATC	67.565	6832	526	554	28	TAGGCTCTGTTGGTGGGAATGTTTTGTAT	58.67931034	0	12	5558	5570	24
21258	463	502	39	GCTGTTTCTTCTGTCTCTGCGGTAAGGCTTGAGTTTCATC	67.565	6833	527	555	28	AGGCTCTGTTGGTGGGAATGTTTTGTATG	60.09310345	0	12	5559	5571	25
21254	459	498	39	GTTTGCTGTTTCTTCTGTCTCTGCGGTAAGGCTTGAGTTT	66.54	6827	521	549	28	CTTTTTAGGCTCTGTTGGTGGGAATGTTT	58.67931034	0	34	5539	5573	23
21254	459	498	39	GTTTGCTGTTTCTTCTGTCTCTGCGGTAAGGCTTGAGTTT	66.54	6828	522	550	28	TTTTTAGGCTCTGTTGGTGGGAATGTTTT	57.26551724	0	34	5542	5576	24
21255	460	499	39	TTTGCTGTTTCTTCTGTCTCTGCGGTAAGGCTTGAGTTTC	66.54	6828	522	550	28	TTTTTAGGCTCTGTTGGTGGGAATGTTTT	57.26551724	0	34	5542	5576	23
21253	458	497	39	AGTTTGCTGTTTCTTCTGTCTCTGCGGTAAGGCTTGAGTT	66.54	6827	521	549	28	CTTTTTAGGCTCTGTTGGTGGGAATGTTT	58.67931034	0	42	5539	5581	24
21252	457	496	39	CAGTTTGCTGTTTCTTCTGTCTCTGCGGTAAGGCTTGAGT	67.565	6827	521	549	28	CTTTTTAGGCTCTGTTGGTGGGAATGTTT	58.67931034	0	43	5539	5582	25
21255	460	499	39	TTTGCTGTTTCTTCTGTCTCTGCGGTAAGGCTTGAGTTTC	66.54	6830	524	552	28	TTTAGGCTCTGTTGGTGGGAATGTTTTGT	58.67931034	0	34	5549	5583	25
21253	458	497	39	AGTTTGCTGTTTCTTCTGTCTCTGCGGTAAGGCTTGAGTT	66.54	6828	522	550	28	TTTTTAGGCTCTGTTGGTGGGAATGTTTT	57.26551724	0	42	5542	5584	25
21254	459	498	39	GTTTGCTGTTTCTTCTGTCTCTGCGGTAAGGCTTGAGTTT	66.54	6829	523	551	28	TTTTAGGCTCTGTTGGTGGGAATGTTTTG	58.67931034	0	34	5550	5584	25
21255	460	499	39	TTTGCTGTTTCTTCTGTCTCTGCGGTAAGGCTTGAGTTTC	66.54	6829	523	551	28	TTTTAGGCTCTGTTGGTGGGAATGTTTTG	58.67931034	0	34	5550	5584	24
21262	489	528	39	GCTTGAGTTTCATCAGCCTTCTTCTTTTTGTCCTTTTTAG	63.465	6837	531	559	28	TCTGTTGGTGGGAATGTTTTGTATGCGTC	60.09310345	0	106	5543	5649	3
21263	490	529	39	CTTGAGTTTCATCAGCCTTCTTCTTTTTGTCCTTTTTAGG	63.465	6837	531	559	28	TCTGTTGGTGGGAATGTTTTGTATGCGTC	60.09310345	0	109	5543	5652	2
21262	489	528	39	GCTTGAGTTTCATCAGCCTTCTTCTTTTTGTCCTTTTTAG	63.465	6836	530	558	28	CTCTGTTGGTGGGAATGTTTTGTATGCGT	60.09310345	0	106	5553	5659	2
21363	4166	4205	39	GCAAGAAGTAGACTAAAGCATAAAGATAGAGAAAAGGGGC	64.49	9414	4212	4241	29	GCCAGCAGCAACGAGCAAAAGGTGTGAGTA	64.35333333	0	49	13	62	7
21363	4166	4205	39	GCAAGAAGTAGACTAAAGCATAAAGATAGAGAAAAGGGGC	64.49	9415	4213	4242	29	CCAGCAGCAACGAGCAAAAGGTGTGAGTAA	62.98666667	0	49	14	63	8
21364	4167	4206	39	CAAGAAGTAGACTAAAGCATAAAGATAGAGAAAAGGGGCT	63.465	9417	4215	4244	29	AGCAGCAACGAGCAAAAGGTGTGAGTAAAC	61.62	0	47	17	64	9
21364	4167	4206	39	CAAGAAGTAGACTAAAGCATAAAGATAGAGAAAAGGGGCT	63.465	9418	4216	4245	29	GCAGCAACGAGCAAAAGGTGTGAGTAAACT	61.62	0	47	17	64	10
21590	23996	24035	39	AGTAACTGGTTTTATGGTTGTTGTGTAACTGTTTTCTTTG	61.415	10550	24051	24080	29	ATAGGACCTTTGTATTCTGAGGACTTTGTA	57.52	0	34	30	64	16
21591	23997	24036	39	GTAACTGGTTTTATGGTTGTTGTGTAACTGTTTTCTTTGT	61.415	10550	24051	24080	29	ATAGGACCTTTGTATTCTGAGGACTTTGTA	57.52	0	35	30	65	15
21593	23999	24038	39	AACTGGTTTTATGGTTGTTGTGTAACTGTTTTCTTTGTAG	61.415	10550	24051	24080	29	ATAGGACCTTTGTATTCTGAGGACTTTGTA	57.52	0	35	30	65	13
21363	4166	4205	39	GCAAGAAGTAGACTAAAGCATAAAGATAGAGAAAAGGGGC	64.49	9417	4215	4244	29	AGCAGCAACGAGCAAAAGGTGTGAGTAAAC	61.62	0	49	17	66	10
21363	4166	4205	39	GCAAGAAGTAGACTAAAGCATAAAGATAGAGAAAAGGGGC	64.49	9418	4216	4245	29	GCAGCAACGAGCAAAAGGTGTGAGTAAACT	61.62	0	49	17	66	11
21364	4167	4206	39	CAAGAAGTAGACTAAAGCATAAAGATAGAGAAAAGGGGCT	63.465	9420	4218	4247	29	AGCAACGAGCAAAAGGTGTGAGTAAACTGT	60.25333333	0	47	19	66	12
21364	4167	4206	39	CAAGAAGTAGACTAAAGCATAAAGATAGAGAAAAGGGGCT	63.465	9421	4219	4248	29	GCAACGAGCAAAAGGTGTGAGTAAACTGTT	60.25333333	0	47	19	66	13
21363	4166	4205	39	GCAAGAAGTAGACTAAAGCATAAAGATAGAGAAAAGGGGC	64.49	9416	4214	4243	29	CAGCAGCAACGAGCAAAAGGTGTGAGTAAA	61.62	0	49	18	67	9
21363	4166	4205	39	GCAAGAAGTAGACTAAAGCATAAAGATAGAGAAAAGGGGC	64.49	9419	4217	4246	29	CAGCAACGAGCAAAAGGTGTGAGTAAACTG	61.62	0	49	19	68	12
21363	4166	4205	39	GCAAGAAGTAGACTAAAGCATAAAGATAGAGAAAAGGGGC	64.49	9420	4218	4247	29	AGCAACGAGCAAAAGGTGTGAGTAAACTGT	60.25333333	0	49	19	68	13
21363	4166	4205	39	GCAAGAAGTAGACTAAAGCATAAAGATAGAGAAAAGGGGC	64.49	9421	4219	4248	29	GCAACGAGCAAAAGGTGTGAGTAAACTGTT	60.25333333	0	49	19	68	14
21590	23996	24035	39	AGTAACTGGTTTTATGGTTGTTGTGTAACTGTTTTCTTTG	61.415	10551	24052	24081	29	TAGGACCTTTGTATTCTGAGGACTTTGTAA	57.52	0	34	34	68	17
21363	4166	4205	39	GCAAGAAGTAGACTAAAGCATAAAGATAGAGAAAAGGGGC	64.49	9422	4220	4249	29	CAACGAGCAAAAGGTGTGAGTAAACTGTTA	58.88666667	0	49	20	69	15
21592	23998	24037	39	TAACTGGTTTTATGGTTGTTGTGTAACTGTTTTCTTTGTA	60.39	10551	24052	24081	29	TAGGACCTTTGTATTCTGAGGACTTTGTAA	57.52	0	35	34	69	15
21593	23999	24038	39	AACTGGTTTTATGGTTGTTGTGTAACTGTTTTCTTTGTAG	61.415	10551	24052	24081	29	TAGGACCTTTGTATTCTGAGGACTTTGTAA	57.52	0	35	34	69	14
21594	24000	24039	39	ACTGGTTTTATGGTTGTTGTGTAACTGTTTTCTTTGTAGA	61.415	10551	24052	24081	29	TAGGACCTTTGTATTCTGAGGACTTTGTAA	57.52	0	35	34	69	13
21590	23996	24035	39	AGTAACTGGTTTTATGGTTGTTGTGTAACTGTTTTCTTTG	61.415	10552	24053	24082	29	AGGACCTTTGTATTCTGAGGACTTTGTAAG	58.88666667	0	34	37	71	18
21591	23997	24036	39	GTAACTGGTTTTATGGTTGTTGTGTAACTGTTTTCTTTGT	61.415	10552	24053	24082	29	AGGACCTTTGTATTCTGAGGACTTTGTAAG	58.88666667	0	35	37	72	17
21592	23998	24037	39	TAACTGGTTTTATGGTTGTTGTGTAACTGTTTTCTTTGTA	60.39	10552	24053	24082	29	AGGACCTTTGTATTCTGAGGACTTTGTAAG	58.88666667	0	35	37	72	16
21593	23999	24038	39	AACTGGTTTTATGGTTGTTGTGTAACTGTTTTCTTTGTAG	61.415	10552	24053	24082	29	AGGACCTTTGTATTCTGAGGACTTTGTAAG	58.88666667	0	35	37	72	15
21260	465	504	39	TGTTTCTTCTGTCTCTGCGGTAAGGCTTGAGTTTCATCAG	66.54	9033	521	550	29	CTTTTTAGGCTCTGTTGGTGGGAATGTTTT	58.88666667	0	4	5547	5551	17
21261	466	505	39	GTTTCTTCTGTCTCTGCGGTAAGGCTTGAGTTTCATCAGC	67.565	9036	524	553	29	TTTAGGCTCTGTTGGTGGGAATGTTTTGTA	58.88666667	0	3	5550	5553	19
21260	465	504	39	TGTTTCTTCTGTCTCTGCGGTAAGGCTTGAGTTTCATCAG	66.54	9036	524	553	29	TTTAGGCTCTGTTGGTGGGAATGTTTTGTA	58.88666667	0	4	5550	5554	20
21261	466	505	39	GTTTCTTCTGTCTCTGCGGTAAGGCTTGAGTTTCATCAGC	67.565	9034	522	551	29	TTTTTAGGCTCTGTTGGTGGGAATGTTTTG	58.88666667	0	3	5552	5555	17
21260	465	504	39	TGTTTCTTCTGTCTCTGCGGTAAGGCTTGAGTTTCATCAG	66.54	9034	522	551	29	TTTTTAGGCTCTGTTGGTGGGAATGTTTTG	58.88666667	0	4	5552	5556	18
21261	466	505	39	GTTTCTTCTGTCTCTGCGGTAAGGCTTGAGTTTCATCAGC	67.565	9035	523	552	29	TTTTAGGCTCTGTTGGTGGGAATGTTTTGT	58.88666667	0	3	5553	5556	18
21259	464	503	39	CTGTTTCTTCTGTCTCTGCGGTAAGGCTTGAGTTTCATCA	66.54	9033	521	550	29	CTTTTTAGGCTCTGTTGGTGGGAATGTTTT	58.88666667	0	10	5547	5557	18
21260	465	504	39	TGTTTCTTCTGTCTCTGCGGTAAGGCTTGAGTTTCATCAG	66.54	9035	523	552	29	TTTTAGGCTCTGTTGGTGGGAATGTTTTGT	58.88666667	0	4	5553	5557	19
21261	466	505	39	GTTTCTTCTGTCTCTGCGGTAAGGCTTGAGTTTCATCAGC	67.565	9041	529	558	29	GCTCTGTTGGTGGGAATGTTTTGTATGCGT	61.62	0	3	5556	5559	24
21260	465	504	39	TGTTTCTTCTGTCTCTGCGGTAAGGCTTGAGTTTCATCAG	66.54	9041	529	558	29	GCTCTGTTGGTGGGAATGTTTTGTATGCGT	61.62	0	4	5556	5560	25
21261	466	505	39	GTTTCTTCTGTCTCTGCGGTAAGGCTTGAGTTTCATCAGC	67.565	9040	528	557	29	GGCTCTGTTGGTGGGAATGTTTTGTATGCG	62.98666667	0	3	5558	5561	23
21258	463	502	39	GCTGTTTCTTCTGTCTCTGCGGTAAGGCTTGAGTTTCATC	67.565	9036	524	553	29	TTTAGGCTCTGTTGGTGGGAATGTTTTGTA	58.88666667	0	12	5550	5562	22
21260	465	504	39	TGTTTCTTCTGTCTCTGCGGTAAGGCTTGAGTTTCATCAG	66.54	9040	528	557	29	GGCTCTGTTGGTGGGAATGTTTTGTATGCG	62.98666667	0	4	5558	5562	24
21261	466	505	39	GTTTCTTCTGTCTCTGCGGTAAGGCTTGAGTTTCATCAGC	67.565	9038	526	555	29	TAGGCTCTGTTGGTGGGAATGTTTTGTATG	60.25333333	0	3	5559	5562	21
21260	465	504	39	TGTTTCTTCTGTCTCTGCGGTAAGGCTTGAGTTTCATCAG	66.54	9038	526	555	29	TAGGCTCTGTTGGTGGGAATGTTTTGTATG	60.25333333	0	4	5559	5563	22
21258	463	502	39	GCTGTTTCTTCTGTCTCTGCGGTAAGGCTTGAGTTTCATC	67.565	9034	522	551	29	TTTTTAGGCTCTGTTGGTGGGAATGTTTTG	58.88666667	0	12	5552	5564	20
21260	465	504	39	TGTTTCTTCTGTCTCTGCGGTAAGGCTTGAGTTTCATCAG	66.54	9037	525	554	29	TTAGGCTCTGTTGGTGGGAATGTTTTGTAT	58.88666667	0	4	5560	5564	21
21258	463	502	39	GCTGTTTCTTCTGTCTCTGCGGTAAGGCTTGAGTTTCATC	67.565	9035	523	552	29	TTTTAGGCTCTGTTGGTGGGAATGTTTTGT	58.88666667	0	12	5553	5565	21
21259	464	503	39	CTGTTTCTTCTGTCTCTGCGGTAAGGCTTGAGTTTCATCA	66.54	9040	528	557	29	GGCTCTGTTGGTGGGAATGTTTTGTATGCG	62.98666667	0	10	5558	5568	25
21258	463	502	39	GCTGTTTCTTCTGTCTCTGCGGTAAGGCTTGAGTTTCATC	67.565	9038	526	555	29	TAGGCTCTGTTGGTGGGAATGTTTTGTATG	60.25333333	0	12	5559	5571	24
21257	462	501	39	TGCTGTTTCTTCTGTCTCTGCGGTAAGGCTTGAGTTTCAT	66.54	9033	521	550	29	CTTTTTAGGCTCTGTTGGTGGGAATGTTTT	58.88666667	0	25	5547	5572	20
21258	463	502	39	GCTGTTTCTTCTGTCTCTGCGGTAAGGCTTGAGTTTCATC	67.565	9039	527	556	29	AGGCTCTGTTGGTGGGAATGTTTTGTATGC	61.62	0	12	5561	5573	25
21256	461	500	39	TTGCTGTTTCTTCTGTCTCTGCGGTAAGGCTTGAGTTTCA	66.54	9033	521	550	29	CTTTTTAGGCTCTGTTGGTGGGAATGTTTT	58.88666667	0	27	5547	5574	21
21254	459	498	39	GTTTGCTGTTTCTTCTGTCTCTGCGGTAAGGCTTGAGTTT	66.54	9033	521	550	29	CTTTTTAGGCTCTGTTGGTGGGAATGTTTT	58.88666667	0	34	5547	5581	23
21255	460	499	39	TTTGCTGTTTCTTCTGTCTCTGCGGTAAGGCTTGAGTTTC	66.54	9036	524	553	29	TTTAGGCTCTGTTGGTGGGAATGTTTTGTA	58.88666667	0	34	5550	5584	25
21254	459	498	39	GTTTGCTGTTTCTTCTGTCTCTGCGGTAAGGCTTGAGTTT	66.54	9034	522	551	29	TTTTTAGGCTCTGTTGGTGGGAATGTTTTG	58.88666667	0	34	5552	5586	24
21255	460	499	39	TTTGCTGTTTCTTCTGTCTCTGCGGTAAGGCTTGAGTTTC	66.54	9034	522	551	29	TTTTTAGGCTCTGTTGGTGGGAATGTTTTG	58.88666667	0	34	5552	5586	23
21254	459	498	39	GTTTGCTGTTTCTTCTGTCTCTGCGGTAAGGCTTGAGTTT	66.54	9035	523	552	29	TTTTAGGCTCTGTTGGTGGGAATGTTTTGT	58.88666667	0	34	5553	5587	25
21255	460	499	39	TTTGCTGTTTCTTCTGTCTCTGCGGTAAGGCTTGAGTTTC	66.54	9035	523	552	29	TTTTAGGCTCTGTTGGTGGGAATGTTTTGT	58.88666667	0	34	5553	5587	24
21253	458	497	39	AGTTTGCTGTTTCTTCTGTCTCTGCGGTAAGGCTTGAGTT	66.54	9033	521	550	29	CTTTTTAGGCTCTGTTGGTGGGAATGTTTT	58.88666667	0	42	5547	5589	24
21252	457	496	39	CAGTTTGCTGTTTCTTCTGTCTCTGCGGTAAGGCTTGAGT	67.565	9033	521	550	29	CTTTTTAGGCTCTGTTGGTGGGAATGTTTT	58.88666667	0	43	5547	5590	25
21253	458	497	39	AGTTTGCTGTTTCTTCTGTCTCTGCGGTAAGGCTTGAGTT	66.54	9034	522	551	29	TTTTTAGGCTCTGTTGGTGGGAATGTTTTG	58.88666667	0	42	5552	5594	25
21262	489	528	39	GCTTGAGTTTCATCAGCCTTCTTCTTTTTGTCCTTTTTAG	63.465	9043	531	560	29	TCTGTTGGTGGGAATGTTTTGTATGCGTCA	60.25333333	0	106	5543	5649	3
21263	490	529	39	CTTGAGTTTCATCAGCCTTCTTCTTTTTGTCCTTTTTAGG	63.465	9043	531	560	29	TCTGTTGGTGGGAATGTTTTGTATGCGTCA	60.25333333	0	109	5543	5652	2
21262	489	528	39	GCTTGAGTTTCATCAGCCTTCTTCTTTTTGTCCTTTTTAG	63.465	9042	530	559	29	CTCTGTTGGTGGGAATGTTTTGTATGCGTC	61.62	0	106	5553	5659	2
21363	4166	4205	39	GCAAGAAGTAGACTAAAGCATAAAGATAGAGAAAAGGGGC	64.49	11415	4212	4242	30	GCCAGCAGCAACGAGCAAAAGGTGTGAGTAA	64.37096774	0	49	14	63	7
21364	4167	4206	39	CAAGAAGTAGACTAAAGCATAAAGATAGAGAAAAGGGGCT	63.465	11418	4215	4245	30	AGCAGCAACGAGCAAAAGGTGTGAGTAAACT	61.72580645	0	47	18	65	9
21364	4167	4206	39	CAAGAAGTAGACTAAAGCATAAAGATAGAGAAAAGGGGCT	63.465	11421	4218	4248	30	AGCAACGAGCAAAAGGTGTGAGTAAACTGTT	60.40322581	0	47	19	66	12
21363	4166	4205	39	GCAAGAAGTAGACTAAAGCATAAAGATAGAGAAAAGGGGC	64.49	11416	4213	4243	30	CCAGCAGCAACGAGCAAAAGGTGTGAGTAAA	63.0483871	0	49	18	67	8
21363	4166	4205	39	GCAAGAAGTAGACTAAAGCATAAAGATAGAGAAAAGGGGC	64.49	11417	4214	4244	30	CAGCAGCAACGAGCAAAAGGTGTGAGTAAAC	63.0483871	0	49	18	67	9
21363	4166	4205	39	GCAAGAAGTAGACTAAAGCATAAAGATAGAGAAAAGGGGC	64.49	11418	4215	4245	30	AGCAGCAACGAGCAAAAGGTGTGAGTAAACT	61.72580645	0	49	18	67	10
21364	4167	4206	39	CAAGAAGTAGACTAAAGCATAAAGATAGAGAAAAGGGGCT	63.465	11419	4216	4246	30	GCAGCAACGAGCAAAAGGTGTGAGTAAACTG	63.0483871	0	47	20	67	10
21364	4167	4206	39	CAAGAAGTAGACTAAAGCATAAAGATAGAGAAAAGGGGCT	63.465	11422	4219	4249	30	GCAACGAGCAAAAGGTGTGAGTAAACTGTTA	60.40322581	0	47	20	67	13
21363	4166	4205	39	GCAAGAAGTAGACTAAAGCATAAAGATAGAGAAAAGGGGC	64.49	11420	4217	4247	30	CAGCAACGAGCAAAAGGTGTGAGTAAACTGT	61.72580645	0	49	19	68	12
21363	4166	4205	39	GCAAGAAGTAGACTAAAGCATAAAGATAGAGAAAAGGGGC	64.49	11421	4218	4248	30	AGCAACGAGCAAAAGGTGTGAGTAAACTGTT	60.40322581	0	49	19	68	13
21363	4166	4205	39	GCAAGAAGTAGACTAAAGCATAAAGATAGAGAAAAGGGGC	64.49	11419	4216	4246	30	GCAGCAACGAGCAAAAGGTGTGAGTAAACTG	63.0483871	0	49	20	69	11
21363	4166	4205	39	GCAAGAAGTAGACTAAAGCATAAAGATAGAGAAAAGGGGC	64.49	11422	4219	4249	30	GCAACGAGCAAAAGGTGTGAGTAAACTGTTA	60.40322581	0	49	20	69	14
21590	23996	24035	39	AGTAACTGGTTTTATGGTTGTTGTGTAACTGTTTTCTTTG	61.415	12507	24051	24081	30	ATAGGACCTTTGTATTCTGAGGACTTTGTAA	57.75806452	0	34	35	69	16
21591	23997	24036	39	GTAACTGGTTTTATGGTTGTTGTGTAACTGTTTTCTTTGT	61.415	12507	24051	24081	30	ATAGGACCTTTGTATTCTGAGGACTTTGTAA	57.75806452	0	35	35	70	15
21593	23999	24038	39	AACTGGTTTTATGGTTGTTGTGTAACTGTTTTCTTTGTAG	61.415	12507	24051	24081	30	ATAGGACCTTTGTATTCTGAGGACTTTGTAA	57.75806452	0	35	35	70	13
21590	23996	24035	39	AGTAACTGGTTTTATGGTTGTTGTGTAACTGTTTTCTTTG	61.415	12508	24052	24082	30	TAGGACCTTTGTATTCTGAGGACTTTGTAAG	59.08064516	0	34	38	72	17
21576	20313	20352	39	TAAATAACAGAATAAACACCAGGTAAGAATGAGTAAACTG	60.39	12317	20367	20397	30	ACAGTGAATGACATAAGGAATAGTAAAGTAT	55.11290323	0	27	46	73	15
21592	23998	24037	39	TAACTGGTTTTATGGTTGTTGTGTAACTGTTTTCTTTGTA	60.39	12508	24052	24082	30	TAGGACCTTTGTATTCTGAGGACTTTGTAAG	59.08064516	0	35	38	73	15
21593	23999	24038	39	AACTGGTTTTATGGTTGTTGTGTAACTGTTTTCTTTGTAG	61.415	12508	24052	24082	30	TAGGACCTTTGTATTCTGAGGACTTTGTAAG	59.08064516	0	35	38	73	14
21594	24000	24039	39	ACTGGTTTTATGGTTGTTGTGTAACTGTTTTCTTTGTAGA	61.415	12508	24052	24082	30	TAGGACCTTTGTATTCTGAGGACTTTGTAAG	59.08064516	0	35	38	73	13
21574	20311	20350	39	AGTAAATAACAGAATAAACACCAGGTAAGAATGAGTAAAC	60.39	12317	20367	20397	30	ACAGTGAATGACATAAGGAATAGTAAAGTAT	55.11290323	0	33	46	79	17
21573	20310	20349	39	AAGTAAATAACAGAATAAACACCAGGTAAGAATGAGTAAA	59.365	12317	20367	20397	30	ACAGTGAATGACATAAGGAATAGTAAAGTAT	55.11290323	0	38	46	84	18
21572	20309	20348	39	CAAGTAAATAACAGAATAAACACCAGGTAAGAATGAGTAA	60.39	12317	20367	20397	30	ACAGTGAATGACATAAGGAATAGTAAAGTAT	55.11290323	0	39	46	85	19
21573	20310	20349	39	AAGTAAATAACAGAATAAACACCAGGTAAGAATGAGTAAA	59.365	12316	20366	20396	30	TACAGTGAATGACATAAGGAATAGTAAAGTA	55.11290323	0	38	49	87	17
21572	20309	20348	39	CAAGTAAATAACAGAATAAACACCAGGTAAGAATGAGTAA	60.39	12316	20366	20396	30	TACAGTGAATGACATAAGGAATAGTAAAGTA	55.11290323	0	39	49	88	18
21570	20307	20346	39	TACAAGTAAATAACAGAATAAACACCAGGTAAGAATGAGT	60.39	12317	20367	20397	30	ACAGTGAATGACATAAGGAATAGTAAAGTAT	55.11290323	0	44	46	90	21
21571	20308	20347	39	ACAAGTAAATAACAGAATAAACACCAGGTAAGAATGAGTA	60.39	12317	20367	20397	30	ACAGTGAATGACATAAGGAATAGTAAAGTAT	55.11290323	0	44	46	90	20
21571	20308	20347	39	ACAAGTAAATAACAGAATAAACACCAGGTAAGAATGAGTA	60.39	12316	20366	20396	30	TACAGTGAATGACATAAGGAATAGTAAAGTA	55.11290323	0	44	49	93	19
21261	466	505	39	GTTTCTTCTGTCTCTGCGGTAAGGCTTGAGTTTCATCAGC	67.565	11054	523	553	30	TTTTAGGCTCTGTTGGTGGGAATGTTTTGTA	59.08064516	0	3	5554	5557	18
21260	465	504	39	TGTTTCTTCTGTCTCTGCGGTAAGGCTTGAGTTTCATCAG	66.54	11054	523	553	30	TTTTAGGCTCTGTTGGTGGGAATGTTTTGTA	59.08064516	0	4	5554	5558	19
21261	466	505	39	GTTTCTTCTGTCTCTGCGGTAAGGCTTGAGTTTCATCAGC	67.565	11053	522	552	30	TTTTTAGGCTCTGTTGGTGGGAATGTTTTGT	59.08064516	0	3	5555	5558	17
21260	465	504	39	TGTTTCTTCTGTCTCTGCGGTAAGGCTTGAGTTTCATCAG	66.54	11053	522	552	30	TTTTTAGGCTCTGTTGGTGGGAATGTTTTGT	59.08064516	0	4	5555	5559	18
21261	466	505	39	GTTTCTTCTGTCTCTGCGGTAAGGCTTGAGTTTCATCAGC	67.565	11060	529	559	30	GCTCTGTTGGTGGGAATGTTTTGTATGCGTC	63.0483871	0	3	5556	5559	24
21260	465	504	39	TGTTTCTTCTGTCTCTGCGGTAAGGCTTGAGTTTCATCAG	66.54	11060	529	559	30	GCTCTGTTGGTGGGAATGTTTTGTATGCGTC	63.0483871	0	4	5556	5560	25
21260	465	504	39	TGTTTCTTCTGTCTCTGCGGTAAGGCTTGAGTTTCATCAG	66.54	11052	521	551	30	CTTTTTAGGCTCTGTTGGTGGGAATGTTTTG	60.40322581	0	4	5557	5561	17
21261	466	505	39	GTTTCTTCTGTCTCTGCGGTAAGGCTTGAGTTTCATCAGC	67.565	11059	528	558	30	GGCTCTGTTGGTGGGAATGTTTTGTATGCGT	63.0483871	0	3	5558	5561	23
21260	465	504	39	TGTTTCTTCTGTCTCTGCGGTAAGGCTTGAGTTTCATCAG	66.54	11059	528	558	30	GGCTCTGTTGGTGGGAATGTTTTGTATGCGT	63.0483871	0	4	5558	5562	24
21261	466	505	39	GTTTCTTCTGTCTCTGCGGTAAGGCTTGAGTTTCATCAGC	67.565	11057	526	556	30	TAGGCTCTGTTGGTGGGAATGTTTTGTATGC	61.72580645	0	3	5561	5564	21
21260	465	504	39	TGTTTCTTCTGTCTCTGCGGTAAGGCTTGAGTTTCATCAG	66.54	11056	525	555	30	TTAGGCTCTGTTGGTGGGAATGTTTTGTATG	60.40322581	0	4	5561	5565	21
21260	465	504	39	TGTTTCTTCTGTCTCTGCGGTAAGGCTTGAGTTTCATCAG	66.54	11057	526	556	30	TAGGCTCTGTTGGTGGGAATGTTTTGTATGC	61.72580645	0	4	5561	5565	22
21258	463	502	39	GCTGTTTCTTCTGTCTCTGCGGTAAGGCTTGAGTTTCATC	67.565	11054	523	553	30	TTTTAGGCTCTGTTGGTGGGAATGTTTTGTA	59.08064516	0	12	5554	5566	21
21261	466	505	39	GTTTCTTCTGTCTCTGCGGTAAGGCTTGAGTTTCATCAGC	67.565	11055	524	554	30	TTTAGGCTCTGTTGGTGGGAATGTTTTGTAT	59.08064516	0	3	5563	5566	19
21258	463	502	39	GCTGTTTCTTCTGTCTCTGCGGTAAGGCTTGAGTTTCATC	67.565	11053	522	552	30	TTTTTAGGCTCTGTTGGTGGGAATGTTTTGT	59.08064516	0	12	5555	5567	20
21259	464	503	39	CTGTTTCTTCTGTCTCTGCGGTAAGGCTTGAGTTTCATCA	66.54	11052	521	551	30	CTTTTTAGGCTCTGTTGGTGGGAATGTTTTG	60.40322581	0	10	5557	5567	18
21260	465	504	39	TGTTTCTTCTGTCTCTGCGGTAAGGCTTGAGTTTCATCAG	66.54	11055	524	554	30	TTTAGGCTCTGTTGGTGGGAATGTTTTGTAT	59.08064516	0	4	5563	5567	20
21259	464	503	39	CTGTTTCTTCTGTCTCTGCGGTAAGGCTTGAGTTTCATCA	66.54	11059	528	558	30	GGCTCTGTTGGTGGGAATGTTTTGTATGCGT	63.0483871	0	10	5558	5568	25
21258	463	502	39	GCTGTTTCTTCTGTCTCTGCGGTAAGGCTTGAGTTTCATC	67.565	11057	526	556	30	TAGGCTCTGTTGGTGGGAATGTTTTGTATGC	61.72580645	0	12	5561	5573	24
21258	463	502	39	GCTGTTTCTTCTGTCTCTGCGGTAAGGCTTGAGTTTCATC	67.565	11058	527	557	30	AGGCTCTGTTGGTGGGAATGTTTTGTATGCG	63.0483871	0	12	5561	5573	25
21258	463	502	39	GCTGTTTCTTCTGTCTCTGCGGTAAGGCTTGAGTTTCATC	67.565	11055	524	554	30	TTTAGGCTCTGTTGGTGGGAATGTTTTGTAT	59.08064516	0	12	5563	5575	22
21257	462	501	39	TGCTGTTTCTTCTGTCTCTGCGGTAAGGCTTGAGTTTCAT	66.54	11052	521	551	30	CTTTTTAGGCTCTGTTGGTGGGAATGTTTTG	60.40322581	0	25	5557	5582	20
21256	461	500	39	TTGCTGTTTCTTCTGTCTCTGCGGTAAGGCTTGAGTTTCA	66.54	11052	521	551	30	CTTTTTAGGCTCTGTTGGTGGGAATGTTTTG	60.40322581	0	27	5557	5584	21
21254	459	498	39	GTTTGCTGTTTCTTCTGTCTCTGCGGTAAGGCTTGAGTTT	66.54	11054	523	553	30	TTTTAGGCTCTGTTGGTGGGAATGTTTTGTA	59.08064516	0	34	5554	5588	25
21255	460	499	39	TTTGCTGTTTCTTCTGTCTCTGCGGTAAGGCTTGAGTTTC	66.54	11054	523	553	30	TTTTAGGCTCTGTTGGTGGGAATGTTTTGTA	59.08064516	0	34	5554	5588	24
21254	459	498	39	GTTTGCTGTTTCTTCTGTCTCTGCGGTAAGGCTTGAGTTT	66.54	11053	522	552	30	TTTTTAGGCTCTGTTGGTGGGAATGTTTTGT	59.08064516	0	34	5555	5589	24
21255	460	499	39	TTTGCTGTTTCTTCTGTCTCTGCGGTAAGGCTTGAGTTTC	66.54	11053	522	552	30	TTTTTAGGCTCTGTTGGTGGGAATGTTTTGT	59.08064516	0	34	5555	5589	23
21254	459	498	39	GTTTGCTGTTTCTTCTGTCTCTGCGGTAAGGCTTGAGTTT	66.54	11052	521	551	30	CTTTTTAGGCTCTGTTGGTGGGAATGTTTTG	60.40322581	0	34	5557	5591	23
21253	458	497	39	AGTTTGCTGTTTCTTCTGTCTCTGCGGTAAGGCTTGAGTT	66.54	11053	522	552	30	TTTTTAGGCTCTGTTGGTGGGAATGTTTTGT	59.08064516	0	42	5555	5597	25
21255	460	499	39	TTTGCTGTTTCTTCTGTCTCTGCGGTAAGGCTTGAGTTTC	66.54	11055	524	554	30	TTTAGGCTCTGTTGGTGGGAATGTTTTGTAT	59.08064516	0	34	5563	5597	25
21253	458	497	39	AGTTTGCTGTTTCTTCTGTCTCTGCGGTAAGGCTTGAGTT	66.54	11052	521	551	30	CTTTTTAGGCTCTGTTGGTGGGAATGTTTTG	60.40322581	0	42	5557	5599	24
21252	457	496	39	CAGTTTGCTGTTTCTTCTGTCTCTGCGGTAAGGCTTGAGT	67.565	11052	521	551	30	CTTTTTAGGCTCTGTTGGTGGGAATGTTTTG	60.40322581	0	43	5557	5600	25
21262	489	528	39	GCTTGAGTTTCATCAGCCTTCTTCTTTTTGTCCTTTTTAG	63.465	11061	530	560	30	CTCTGTTGGTGGGAATGTTTTGTATGCGTCA	61.72580645	0	106	5553	5659	2
21363	4166	4205	39	GCAAGAAGTAGACTAAAGCATAAAGATAGAGAAAAGGGGC	64.49	13294	4212	4243	31	GCCAGCAGCAACGAGCAAAAGGTGTGAGTAAA	64.3875	0	49	18	67	7
21363	4166	4205	39	GCAAGAAGTAGACTAAAGCATAAAGATAGAGAAAAGGGGC	64.49	13295	4213	4244	31	CCAGCAGCAACGAGCAAAAGGTGTGAGTAAAC	64.3875	0	49	18	67	8
21364	4167	4206	39	CAAGAAGTAGACTAAAGCATAAAGATAGAGAAAAGGGGCT	63.465	13298	4216	4247	31	GCAGCAACGAGCAAAAGGTGTGAGTAAACTGT	63.10625	0	47	20	67	10
21364	4167	4206	39	CAAGAAGTAGACTAAAGCATAAAGATAGAGAAAAGGGGCT	63.465	13300	4218	4249	31	AGCAACGAGCAAAAGGTGTGAGTAAACTGTTA	60.54375	0	47	20	67	12
21363	4166	4205	39	GCAAGAAGTAGACTAAAGCATAAAGATAGAGAAAAGGGGC	64.49	13296	4214	4245	31	CAGCAGCAACGAGCAAAAGGTGTGAGTAAACT	63.10625	0	49	19	68	9
21363	4166	4205	39	GCAAGAAGTAGACTAAAGCATAAAGATAGAGAAAAGGGGC	64.49	13299	4217	4248	31	CAGCAACGAGCAAAAGGTGTGAGTAAACTGTT	61.825	0	49	19	68	12
21364	4167	4206	39	CAAGAAGTAGACTAAAGCATAAAGATAGAGAAAAGGGGCT	63.465	13297	4215	4246	31	AGCAGCAACGAGCAAAAGGTGTGAGTAAACTG	63.10625	0	47	21	68	9
21363	4166	4205	39	GCAAGAAGTAGACTAAAGCATAAAGATAGAGAAAAGGGGC	64.49	13298	4216	4247	31	GCAGCAACGAGCAAAAGGTGTGAGTAAACTGT	63.10625	0	49	20	69	11
21363	4166	4205	39	GCAAGAAGTAGACTAAAGCATAAAGATAGAGAAAAGGGGC	64.49	13300	4218	4249	31	AGCAACGAGCAAAAGGTGTGAGTAAACTGTTA	60.54375	0	49	20	69	13
21363	4166	4205	39	GCAAGAAGTAGACTAAAGCATAAAGATAGAGAAAAGGGGC	64.49	13297	4215	4246	31	AGCAGCAACGAGCAAAAGGTGTGAGTAAACTG	63.10625	0	49	21	70	10
21590	23996	24035	39	AGTAACTGGTTTTATGGTTGTTGTGTAACTGTTTTCTTTG	61.415	14241	24051	24082	31	ATAGGACCTTTGTATTCTGAGGACTTTGTAAG	59.2625	0	34	39	73	16
21591	23997	24036	39	GTAACTGGTTTTATGGTTGTTGTGTAACTGTTTTCTTTGT	61.415	14241	24051	24082	31	ATAGGACCTTTGTATTCTGAGGACTTTGTAAG	59.2625	0	35	39	74	15
21593	23999	24038	39	AACTGGTTTTATGGTTGTTGTGTAACTGTTTTCTTTGTAG	61.415	14241	24051	24082	31	ATAGGACCTTTGTATTCTGAGGACTTTGTAAG	59.2625	0	35	39	74	13
21261	466	505	39	GTTTCTTCTGTCTCTGCGGTAAGGCTTGAGTTTCATCAGC	67.565	12978	522	553	31	TTTTTAGGCTCTGTTGGTGGGAATGTTTTGTA	59.2625	0	3	5556	5559	17
21261	466	505	39	GTTTCTTCTGTCTCTGCGGTAAGGCTTGAGTTTCATCAGC	67.565	12985	529	560	31	GCTCTGTTGGTGGGAATGTTTTGTATGCGTCA	63.10625	0	3	5556	5559	24
21260	465	504	39	TGTTTCTTCTGTCTCTGCGGTAAGGCTTGAGTTTCATCAG	66.54	12978	522	553	31	TTTTTAGGCTCTGTTGGTGGGAATGTTTTGTA	59.2625	0	4	5556	5560	18
21260	465	504	39	TGTTTCTTCTGTCTCTGCGGTAAGGCTTGAGTTTCATCAG	66.54	12985	529	560	31	GCTCTGTTGGTGGGAATGTTTTGTATGCGTCA	63.10625	0	4	5556	5560	25
21261	466	505	39	GTTTCTTCTGTCTCTGCGGTAAGGCTTGAGTTTCATCAGC	67.565	12984	528	559	31	GGCTCTGTTGGTGGGAATGTTTTGTATGCGTC	64.3875	0	3	5558	5561	23
21260	465	504	39	TGTTTCTTCTGTCTCTGCGGTAAGGCTTGAGTTTCATCAG	66.54	12984	528	559	31	GGCTCTGTTGGTGGGAATGTTTTGTATGCGTC	64.3875	0	4	5558	5562	24
21260	465	504	39	TGTTTCTTCTGTCTCTGCGGTAAGGCTTGAGTTTCATCAG	66.54	12977	521	552	31	CTTTTTAGGCTCTGTTGGTGGGAATGTTTTGT	60.54375	0	4	5560	5564	17
21261	466	505	39	GTTTCTTCTGTCTCTGCGGTAAGGCTTGAGTTTCATCAGC	67.565	12982	526	557	31	TAGGCTCTGTTGGTGGGAATGTTTTGTATGCG	63.10625	0	3	5561	5564	21
21260	465	504	39	TGTTTCTTCTGTCTCTGCGGTAAGGCTTGAGTTTCATCAG	66.54	12982	526	557	31	TAGGCTCTGTTGGTGGGAATGTTTTGTATGCG	63.10625	0	4	5561	5565	22
21260	465	504	39	TGTTTCTTCTGTCTCTGCGGTAAGGCTTGAGTTTCATCAG	66.54	12981	525	556	31	TTAGGCTCTGTTGGTGGGAATGTTTTGTATGC	61.825	0	4	5563	5567	21
21261	466	505	39	GTTTCTTCTGTCTCTGCGGTAAGGCTTGAGTTTCATCAGC	67.565	12980	524	555	31	TTTAGGCTCTGTTGGTGGGAATGTTTTGTATG	60.54375	0	3	5564	5567	19
21258	463	502	39	GCTGTTTCTTCTGTCTCTGCGGTAAGGCTTGAGTTTCATC	67.565	12978	522	553	31	TTTTTAGGCTCTGTTGGTGGGAATGTTTTGTA	59.2625	0	12	5556	5568	20
21259	464	503	39	CTGTTTCTTCTGTCTCTGCGGTAAGGCTTGAGTTTCATCA	66.54	12984	528	559	31	GGCTCTGTTGGTGGGAATGTTTTGTATGCGTC	64.3875	0	10	5558	5568	25
21260	465	504	39	TGTTTCTTCTGTCTCTGCGGTAAGGCTTGAGTTTCATCAG	66.54	12980	524	555	31	TTTAGGCTCTGTTGGTGGGAATGTTTTGTATG	60.54375	0	4	5564	5568	20
21259	464	503	39	CTGTTTCTTCTGTCTCTGCGGTAAGGCTTGAGTTTCATCA	66.54	12977	521	552	31	CTTTTTAGGCTCTGTTGGTGGGAATGTTTTGT	60.54375	0	10	5560	5570	18
21261	466	505	39	GTTTCTTCTGTCTCTGCGGTAAGGCTTGAGTTTCATCAGC	67.565	12979	523	554	31	TTTTAGGCTCTGTTGGTGGGAATGTTTTGTAT	59.2625	0	3	5567	5570	18
21260	465	504	39	TGTTTCTTCTGTCTCTGCGGTAAGGCTTGAGTTTCATCAG	66.54	12979	523	554	31	TTTTAGGCTCTGTTGGTGGGAATGTTTTGTAT	59.2625	0	4	5567	5571	19
21258	463	502	39	GCTGTTTCTTCTGTCTCTGCGGTAAGGCTTGAGTTTCATC	67.565	12982	526	557	31	TAGGCTCTGTTGGTGGGAATGTTTTGTATGCG	63.10625	0	12	5561	5573	24
21258	463	502	39	GCTGTTTCTTCTGTCTCTGCGGTAAGGCTTGAGTTTCATC	67.565	12983	527	558	31	AGGCTCTGTTGGTGGGAATGTTTTGTATGCGT	63.10625	0	12	5561	5573	25
21258	463	502	39	GCTGTTTCTTCTGTCTCTGCGGTAAGGCTTGAGTTTCATC	67.565	12980	524	555	31	TTTAGGCTCTGTTGGTGGGAATGTTTTGTATG	60.54375	0	12	5564	5576	22
21258	463	502	39	GCTGTTTCTTCTGTCTCTGCGGTAAGGCTTGAGTTTCATC	67.565	12979	523	554	31	TTTTAGGCTCTGTTGGTGGGAATGTTTTGTAT	59.2625	0	12	5567	5579	21
21257	462	501	39	TGCTGTTTCTTCTGTCTCTGCGGTAAGGCTTGAGTTTCAT	66.54	12977	521	552	31	CTTTTTAGGCTCTGTTGGTGGGAATGTTTTGT	60.54375	0	25	5560	5585	20
21256	461	500	39	TTGCTGTTTCTTCTGTCTCTGCGGTAAGGCTTGAGTTTCA	66.54	12977	521	552	31	CTTTTTAGGCTCTGTTGGTGGGAATGTTTTGT	60.54375	0	27	5560	5587	21
21254	459	498	39	GTTTGCTGTTTCTTCTGTCTCTGCGGTAAGGCTTGAGTTT	66.54	12978	522	553	31	TTTTTAGGCTCTGTTGGTGGGAATGTTTTGTA	59.2625	0	34	5556	5590	24
21255	460	499	39	TTTGCTGTTTCTTCTGTCTCTGCGGTAAGGCTTGAGTTTC	66.54	12978	522	553	31	TTTTTAGGCTCTGTTGGTGGGAATGTTTTGTA	59.2625	0	34	5556	5590	23
21254	459	498	39	GTTTGCTGTTTCTTCTGTCTCTGCGGTAAGGCTTGAGTTT	66.54	12977	521	552	31	CTTTTTAGGCTCTGTTGGTGGGAATGTTTTGT	60.54375	0	34	5560	5594	23
21253	458	497	39	AGTTTGCTGTTTCTTCTGTCTCTGCGGTAAGGCTTGAGTT	66.54	12978	522	553	31	TTTTTAGGCTCTGTTGGTGGGAATGTTTTGTA	59.2625	0	42	5556	5598	25
21255	460	499	39	TTTGCTGTTTCTTCTGTCTCTGCGGTAAGGCTTGAGTTTC	66.54	12980	524	555	31	TTTAGGCTCTGTTGGTGGGAATGTTTTGTATG	60.54375	0	34	5564	5598	25
21254	459	498	39	GTTTGCTGTTTCTTCTGTCTCTGCGGTAAGGCTTGAGTTT	66.54	12979	523	554	31	TTTTAGGCTCTGTTGGTGGGAATGTTTTGTAT	59.2625	0	34	5567	5601	25
21255	460	499	39	TTTGCTGTTTCTTCTGTCTCTGCGGTAAGGCTTGAGTTTC	66.54	12979	523	554	31	TTTTAGGCTCTGTTGGTGGGAATGTTTTGTAT	59.2625	0	34	5567	5601	24
21253	458	497	39	AGTTTGCTGTTTCTTCTGTCTCTGCGGTAAGGCTTGAGTT	66.54	12977	521	552	31	CTTTTTAGGCTCTGTTGGTGGGAATGTTTTGT	60.54375	0	42	5560	5602	24
21252	457	496	39	CAGTTTGCTGTTTCTTCTGTCTCTGCGGTAAGGCTTGAGT	67.565	12977	521	552	31	CTTTTTAGGCTCTGTTGGTGGGAATGTTTTGT	60.54375	0	43	5560	5603	25
21363	4166	4205	39	GCAAGAAGTAGACTAAAGCATAAAGATAGAGAAAAGGGGC	64.49	14933	4212	4244	32	GCCAGCAGCAACGAGCAAAAGGTGTGAGTAAAC	65.64545455	0	49	18	67	7
21364	4167	4206	39	CAAGAAGTAGACTAAAGCATAAAGATAGAGAAAAGGGGCT	63.465	14937	4216	4248	32	GCAGCAACGAGCAAAAGGTGTGAGTAAACTGTT	63.16060606	0	47	20	67	10
21363	4166	4205	39	GCAAGAAGTAGACTAAAGCATAAAGATAGAGAAAAGGGGC	64.49	14934	4213	4245	32	CCAGCAGCAACGAGCAAAAGGTGTGAGTAAACT	64.4030303	0	49	19	68	8
21364	4167	4206	39	CAAGAAGTAGACTAAAGCATAAAGATAGAGAAAAGGGGCT	63.465	14936	4215	4247	32	AGCAGCAACGAGCAAAAGGTGTGAGTAAACTGT	63.16060606	0	47	21	68	9
21363	4166	4205	39	GCAAGAAGTAGACTAAAGCATAAAGATAGAGAAAAGGGGC	64.49	14937	4216	4248	32	GCAGCAACGAGCAAAAGGTGTGAGTAAACTGTT	63.16060606	0	49	20	69	11
21363	4166	4205	39	GCAAGAAGTAGACTAAAGCATAAAGATAGAGAAAAGGGGC	64.49	14938	4217	4249	32	CAGCAACGAGCAAAAGGTGTGAGTAAACTGTTA	61.91818182	0	49	20	69	12
21363	4166	4205	39	GCAAGAAGTAGACTAAAGCATAAAGATAGAGAAAAGGGGC	64.49	14936	4215	4247	32	AGCAGCAACGAGCAAAAGGTGTGAGTAAACTGT	63.16060606	0	49	21	70	10
21363	4166	4205	39	GCAAGAAGTAGACTAAAGCATAAAGATAGAGAAAAGGGGC	64.49	14935	4214	4246	32	CAGCAGCAACGAGCAAAAGGTGTGAGTAAACTG	64.4030303	0	49	22	71	9
21261	466	505	39	GTTTCTTCTGTCTCTGCGGTAAGGCTTGAGTTTCATCAGC	67.565	14665	528	560	32	GGCTCTGTTGGTGGGAATGTTTTGTATGCGTCA	64.4030303	0	3	5558	5561	23
21260	465	504	39	TGTTTCTTCTGTCTCTGCGGTAAGGCTTGAGTTTCATCAG	66.54	14665	528	560	32	GGCTCTGTTGGTGGGAATGTTTTGTATGCGTCA	64.4030303	0	4	5558	5562	24
21261	466	505	39	GTTTCTTCTGTCTCTGCGGTAAGGCTTGAGTTTCATCAGC	67.565	14663	526	558	32	TAGGCTCTGTTGGTGGGAATGTTTTGTATGCGT	63.16060606	0	3	5561	5564	21
21260	465	504	39	TGTTTCTTCTGTCTCTGCGGTAAGGCTTGAGTTTCATCAG	66.54	14658	521	553	32	CTTTTTAGGCTCTGTTGGTGGGAATGTTTTGTA	60.67575758	0	4	5561	5565	17
21260	465	504	39	TGTTTCTTCTGTCTCTGCGGTAAGGCTTGAGTTTCATCAG	66.54	14663	526	558	32	TAGGCTCTGTTGGTGGGAATGTTTTGTATGCGT	63.16060606	0	4	5561	5565	22
21260	465	504	39	TGTTTCTTCTGTCTCTGCGGTAAGGCTTGAGTTTCATCAG	66.54	14662	525	557	32	TTAGGCTCTGTTGGTGGGAATGTTTTGTATGCG	63.16060606	0	4	5563	5567	21
21259	464	503	39	CTGTTTCTTCTGTCTCTGCGGTAAGGCTTGAGTTTCATCA	66.54	14665	528	560	32	GGCTCTGTTGGTGGGAATGTTTTGTATGCGTCA	64.4030303	0	10	5558	5568	25
21261	466	505	39	GTTTCTTCTGTCTCTGCGGTAAGGCTTGAGTTTCATCAGC	67.565	14661	524	556	32	TTTAGGCTCTGTTGGTGGGAATGTTTTGTATGC	61.91818182	0	3	5566	5569	19
21260	465	504	39	TGTTTCTTCTGTCTCTGCGGTAAGGCTTGAGTTTCATCAG	66.54	14661	524	556	32	TTTAGGCTCTGTTGGTGGGAATGTTTTGTATGC	61.91818182	0	4	5566	5570	20
21259	464	503	39	CTGTTTCTTCTGTCTCTGCGGTAAGGCTTGAGTTTCATCA	66.54	14658	521	553	32	CTTTTTAGGCTCTGTTGGTGGGAATGTTTTGTA	60.67575758	0	10	5561	5571	18
21261	466	505	39	GTTTCTTCTGTCTCTGCGGTAAGGCTTGAGTTTCATCAGC	67.565	14660	523	555	32	TTTTAGGCTCTGTTGGTGGGAATGTTTTGTATG	60.67575758	0	3	5568	5571	18
21260	465	504	39	TGTTTCTTCTGTCTCTGCGGTAAGGCTTGAGTTTCATCAG	66.54	14660	523	555	32	TTTTAGGCTCTGTTGGTGGGAATGTTTTGTATG	60.67575758	0	4	5568	5572	19
21261	466	505	39	GTTTCTTCTGTCTCTGCGGTAAGGCTTGAGTTTCATCAGC	67.565	14659	522	554	32	TTTTTAGGCTCTGTTGGTGGGAATGTTTTGTAT	59.43333333	0	3	5569	5572	17
21258	463	502	39	GCTGTTTCTTCTGTCTCTGCGGTAAGGCTTGAGTTTCATC	67.565	14663	526	558	32	TAGGCTCTGTTGGTGGGAATGTTTTGTATGCGT	63.16060606	0	12	5561	5573	24
21258	463	502	39	GCTGTTTCTTCTGTCTCTGCGGTAAGGCTTGAGTTTCATC	67.565	14664	527	559	32	AGGCTCTGTTGGTGGGAATGTTTTGTATGCGTC	64.4030303	0	12	5561	5573	25
21260	465	504	39	TGTTTCTTCTGTCTCTGCGGTAAGGCTTGAGTTTCATCAG	66.54	14659	522	554	32	TTTTTAGGCTCTGTTGGTGGGAATGTTTTGTAT	59.43333333	0	4	5569	5573	18
21258	463	502	39	GCTGTTTCTTCTGTCTCTGCGGTAAGGCTTGAGTTTCATC	67.565	14661	524	556	32	TTTAGGCTCTGTTGGTGGGAATGTTTTGTATGC	61.91818182	0	12	5566	5578	22
21258	463	502	39	GCTGTTTCTTCTGTCTCTGCGGTAAGGCTTGAGTTTCATC	67.565	14660	523	555	32	TTTTAGGCTCTGTTGGTGGGAATGTTTTGTATG	60.67575758	0	12	5568	5580	21
21258	463	502	39	GCTGTTTCTTCTGTCTCTGCGGTAAGGCTTGAGTTTCATC	67.565	14659	522	554	32	TTTTTAGGCTCTGTTGGTGGGAATGTTTTGTAT	59.43333333	0	12	5569	5581	20
21257	462	501	39	TGCTGTTTCTTCTGTCTCTGCGGTAAGGCTTGAGTTTCAT	66.54	14658	521	553	32	CTTTTTAGGCTCTGTTGGTGGGAATGTTTTGTA	60.67575758	0	25	5561	5586	20
21256	461	500	39	TTGCTGTTTCTTCTGTCTCTGCGGTAAGGCTTGAGTTTCA	66.54	14658	521	553	32	CTTTTTAGGCTCTGTTGGTGGGAATGTTTTGTA	60.67575758	0	27	5561	5588	21
21254	459	498	39	GTTTGCTGTTTCTTCTGTCTCTGCGGTAAGGCTTGAGTTT	66.54	14658	521	553	32	CTTTTTAGGCTCTGTTGGTGGGAATGTTTTGTA	60.67575758	0	34	5561	5595	23
21255	460	499	39	TTTGCTGTTTCTTCTGTCTCTGCGGTAAGGCTTGAGTTTC	66.54	14661	524	556	32	TTTAGGCTCTGTTGGTGGGAATGTTTTGTATGC	61.91818182	0	34	5566	5600	25
21254	459	498	39	GTTTGCTGTTTCTTCTGTCTCTGCGGTAAGGCTTGAGTTT	66.54	14660	523	555	32	TTTTAGGCTCTGTTGGTGGGAATGTTTTGTATG	60.67575758	0	34	5568	5602	25
21255	460	499	39	TTTGCTGTTTCTTCTGTCTCTGCGGTAAGGCTTGAGTTTC	66.54	14660	523	555	32	TTTTAGGCTCTGTTGGTGGGAATGTTTTGTATG	60.67575758	0	34	5568	5602	24
21253	458	497	39	AGTTTGCTGTTTCTTCTGTCTCTGCGGTAAGGCTTGAGTT	66.54	14658	521	553	32	CTTTTTAGGCTCTGTTGGTGGGAATGTTTTGTA	60.67575758	0	42	5561	5603	24
21254	459	498	39	GTTTGCTGTTTCTTCTGTCTCTGCGGTAAGGCTTGAGTTT	66.54	14659	522	554	32	TTTTTAGGCTCTGTTGGTGGGAATGTTTTGTAT	59.43333333	0	34	5569	5603	24
21255	460	499	39	TTTGCTGTTTCTTCTGTCTCTGCGGTAAGGCTTGAGTTTC	66.54	14659	522	554	32	TTTTTAGGCTCTGTTGGTGGGAATGTTTTGTAT	59.43333333	0	34	5569	5603	23
21252	457	496	39	CAGTTTGCTGTTTCTTCTGTCTCTGCGGTAAGGCTTGAGT	67.565	14658	521	553	32	CTTTTTAGGCTCTGTTGGTGGGAATGTTTTGTA	60.67575758	0	43	5561	5604	25
21253	458	497	39	AGTTTGCTGTTTCTTCTGTCTCTGCGGTAAGGCTTGAGTT	66.54	14659	522	554	32	TTTTTAGGCTCTGTTGGTGGGAATGTTTTGTAT	59.43333333	0	42	5569	5611	25
21363	4166	4205	39	GCAAGAAGTAGACTAAAGCATAAAGATAGAGAAAAGGGGC	64.49	16346	4212	4245	33	GCCAGCAGCAACGAGCAAAAGGTGTGAGTAAACT	65.62352941	0	49	1	50	7
21363	4166	4205	39	GCAAGAAGTAGACTAAAGCATAAAGATAGAGAAAAGGGGC	64.49	16347	4213	4246	33	CCAGCAGCAACGAGCAAAAGGTGTGAGTAAACTG	65.62352941	0	49	1	50	8
21364	4167	4206	39	CAAGAAGTAGACTAAAGCATAAAGATAGAGAAAAGGGGCT	63.465	16349	4215	4248	33	AGCAGCAACGAGCAAAAGGTGTGAGTAAACTGTT	63.21176471	0	47	3	50	9
21364	4167	4206	39	CAAGAAGTAGACTAAAGCATAAAGATAGAGAAAAGGGGCT	63.465	16350	4216	4249	33	GCAGCAACGAGCAAAAGGTGTGAGTAAACTGTTA	63.21176471	0	47	3	50	10
21363	4166	4205	39	GCAAGAAGTAGACTAAAGCATAAAGATAGAGAAAAGGGGC	64.49	16348	4214	4247	33	CAGCAGCAACGAGCAAAAGGTGTGAGTAAACTGT	64.41764706	0	49	3	52	9
21363	4166	4205	39	GCAAGAAGTAGACTAAAGCATAAAGATAGAGAAAAGGGGC	64.49	16349	4215	4248	33	AGCAGCAACGAGCAAAAGGTGTGAGTAAACTGTT	63.21176471	0	49	3	52	10
21363	4166	4205	39	GCAAGAAGTAGACTAAAGCATAAAGATAGAGAAAAGGGGC	64.49	16350	4216	4249	33	GCAGCAACGAGCAAAAGGTGTGAGTAAACTGTTA	63.21176471	0	49	3	52	11
21261	466	505	39	GTTTCTTCTGTCTCTGCGGTAAGGCTTGAGTTTCATCAGC	67.565	16116	526	559	33	TAGGCTCTGTTGGTGGGAATGTTTTGTATGCGTC	64.41764706	0	3	224	227	21
21260	465	504	39	TGTTTCTTCTGTCTCTGCGGTAAGGCTTGAGTTTCATCAG	66.54	16115	525	558	33	TTAGGCTCTGTTGGTGGGAATGTTTTGTATGCGT	63.21176471	0	4	224	228	21
21260	465	504	39	TGTTTCTTCTGTCTCTGCGGTAAGGCTTGAGTTTCATCAG	66.54	16116	526	559	33	TAGGCTCTGTTGGTGGGAATGTTTTGTATGCGTC	64.41764706	0	4	224	228	22
21261	466	505	39	GTTTCTTCTGTCTCTGCGGTAAGGCTTGAGTTTCATCAGC	67.565	16114	524	557	33	TTTAGGCTCTGTTGGTGGGAATGTTTTGTATGCG	63.21176471	0	3	225	228	19
21260	465	504	39	TGTTTCTTCTGTCTCTGCGGTAAGGCTTGAGTTTCATCAG	66.54	16114	524	557	33	TTTAGGCTCTGTTGGTGGGAATGTTTTGTATGCG	63.21176471	0	4	225	229	20
21260	465	504	39	TGTTTCTTCTGTCTCTGCGGTAAGGCTTGAGTTTCATCAG	66.54	16111	521	554	33	CTTTTTAGGCTCTGTTGGTGGGAATGTTTTGTAT	60.8	0	4	226	230	17
21261	466	505	39	GTTTCTTCTGTCTCTGCGGTAAGGCTTGAGTTTCATCAGC	67.565	16113	523	556	33	TTTTAGGCTCTGTTGGTGGGAATGTTTTGTATGC	62.00588235	0	3	227	230	18
21260	465	504	39	TGTTTCTTCTGTCTCTGCGGTAAGGCTTGAGTTTCATCAG	66.54	16113	523	556	33	TTTTAGGCTCTGTTGGTGGGAATGTTTTGTATGC	62.00588235	0	4	227	231	19
21261	466	505	39	GTTTCTTCTGTCTCTGCGGTAAGGCTTGAGTTTCATCAGC	67.565	16112	522	555	33	TTTTTAGGCTCTGTTGGTGGGAATGTTTTGTATG	60.8	0	3	228	231	17
21260	465	504	39	TGTTTCTTCTGTCTCTGCGGTAAGGCTTGAGTTTCATCAG	66.54	16112	522	555	33	TTTTTAGGCTCTGTTGGTGGGAATGTTTTGTATG	60.8	0	4	228	232	18
21258	463	502	39	GCTGTTTCTTCTGTCTCTGCGGTAAGGCTTGAGTTTCATC	67.565	16116	526	559	33	TAGGCTCTGTTGGTGGGAATGTTTTGTATGCGTC	64.41764706	0	12	224	236	24
21259	464	503	39	CTGTTTCTTCTGTCTCTGCGGTAAGGCTTGAGTTTCATCA	66.54	16111	521	554	33	CTTTTTAGGCTCTGTTGGTGGGAATGTTTTGTAT	60.8	0	10	226	236	18
21258	463	502	39	GCTGTTTCTTCTGTCTCTGCGGTAAGGCTTGAGTTTCATC	67.565	16114	524	557	33	TTTAGGCTCTGTTGGTGGGAATGTTTTGTATGCG	63.21176471	0	12	225	237	22
21258	463	502	39	GCTGTTTCTTCTGTCTCTGCGGTAAGGCTTGAGTTTCATC	67.565	16117	527	560	33	AGGCTCTGTTGGTGGGAATGTTTTGTATGCGTCA	64.41764706	0	12	225	237	25
21258	463	502	39	GCTGTTTCTTCTGTCTCTGCGGTAAGGCTTGAGTTTCATC	67.565	16113	523	556	33	TTTTAGGCTCTGTTGGTGGGAATGTTTTGTATGC	62.00588235	0	12	227	239	21
21258	463	502	39	GCTGTTTCTTCTGTCTCTGCGGTAAGGCTTGAGTTTCATC	67.565	16112	522	555	33	TTTTTAGGCTCTGTTGGTGGGAATGTTTTGTATG	60.8	0	12	228	240	20
21257	462	501	39	TGCTGTTTCTTCTGTCTCTGCGGTAAGGCTTGAGTTTCAT	66.54	16111	521	554	33	CTTTTTAGGCTCTGTTGGTGGGAATGTTTTGTAT	60.8	0	25	226	251	20
21256	461	500	39	TTGCTGTTTCTTCTGTCTCTGCGGTAAGGCTTGAGTTTCA	66.54	16111	521	554	33	CTTTTTAGGCTCTGTTGGTGGGAATGTTTTGTAT	60.8	0	27	226	253	21
21255	460	499	39	TTTGCTGTTTCTTCTGTCTCTGCGGTAAGGCTTGAGTTTC	66.54	16114	524	557	33	TTTAGGCTCTGTTGGTGGGAATGTTTTGTATGCG	63.21176471	0	34	225	259	25
21254	459	498	39	GTTTGCTGTTTCTTCTGTCTCTGCGGTAAGGCTTGAGTTT	66.54	16111	521	554	33	CTTTTTAGGCTCTGTTGGTGGGAATGTTTTGTAT	60.8	0	34	226	260	23
21254	459	498	39	GTTTGCTGTTTCTTCTGTCTCTGCGGTAAGGCTTGAGTTT	66.54	16113	523	556	33	TTTTAGGCTCTGTTGGTGGGAATGTTTTGTATGC	62.00588235	0	34	227	261	25
21255	460	499	39	TTTGCTGTTTCTTCTGTCTCTGCGGTAAGGCTTGAGTTTC	66.54	16113	523	556	33	TTTTAGGCTCTGTTGGTGGGAATGTTTTGTATGC	62.00588235	0	34	227	261	24
21254	459	498	39	GTTTGCTGTTTCTTCTGTCTCTGCGGTAAGGCTTGAGTTT	66.54	16112	522	555	33	TTTTTAGGCTCTGTTGGTGGGAATGTTTTGTATG	60.8	0	34	228	262	24
21255	460	499	39	TTTGCTGTTTCTTCTGTCTCTGCGGTAAGGCTTGAGTTTC	66.54	16112	522	555	33	TTTTTAGGCTCTGTTGGTGGGAATGTTTTGTATG	60.8	0	34	228	262	23
21253	458	497	39	AGTTTGCTGTTTCTTCTGTCTCTGCGGTAAGGCTTGAGTT	66.54	16111	521	554	33	CTTTTTAGGCTCTGTTGGTGGGAATGTTTTGTAT	60.8	0	42	226	268	24
21252	457	496	39	CAGTTTGCTGTTTCTTCTGTCTCTGCGGTAAGGCTTGAGT	67.565	16111	521	554	33	CTTTTTAGGCTCTGTTGGTGGGAATGTTTTGTAT	60.8	0	43	226	269	25
21253	458	497	39	AGTTTGCTGTTTCTTCTGTCTCTGCGGTAAGGCTTGAGTT	66.54	16112	522	555	33	TTTTTAGGCTCTGTTGGTGGGAATGTTTTGTATG	60.8	0	42	228	270	25
21363	4166	4205	39	GCAAGAAGTAGACTAAAGCATAAAGATAGAGAAAAGGGGC	64.49	17557	4212	4246	34	GCCAGCAGCAACGAGCAAAAGGTGTGAGTAAACTG	66.77428571	0	49	1	50	7
21364	4167	4206	39	CAAGAAGTAGACTAAAGCATAAAGATAGAGAAAAGGGGCT	63.465	17560	4215	4249	34	AGCAGCAACGAGCAAAAGGTGTGAGTAAACTGTTA	63.26	0	47	3	50	9
21363	4166	4205	39	GCAAGAAGTAGACTAAAGCATAAAGATAGAGAAAAGGGGC	64.49	17558	4213	4247	34	CCAGCAGCAACGAGCAAAAGGTGTGAGTAAACTGT	65.60285714	0	49	3	52	8
21363	4166	4205	39	GCAAGAAGTAGACTAAAGCATAAAGATAGAGAAAAGGGGC	64.49	17559	4214	4248	34	CAGCAGCAACGAGCAAAAGGTGTGAGTAAACTGTT	64.43142857	0	49	3	52	9
21363	4166	4205	39	GCAAGAAGTAGACTAAAGCATAAAGATAGAGAAAAGGGGC	64.49	17560	4215	4249	34	AGCAGCAACGAGCAAAAGGTGTGAGTAAACTGTTA	63.26	0	49	3	52	10
21260	465	504	39	TGTTTCTTCTGTCTCTGCGGTAAGGCTTGAGTTTCATCAG	66.54	17361	525	559	34	TTAGGCTCTGTTGGTGGGAATGTTTTGTATGCGTC	64.43142857	0	4	224	228	21
21261	466	505	39	GTTTCTTCTGTCTCTGCGGTAAGGCTTGAGTTTCATCAGC	67.565	17360	524	558	34	TTTAGGCTCTGTTGGTGGGAATGTTTTGTATGCGT	63.26	0	3	225	228	19
21261	466	505	39	GTTTCTTCTGTCTCTGCGGTAAGGCTTGAGTTTCATCAGC	67.565	17362	526	560	34	TAGGCTCTGTTGGTGGGAATGTTTTGTATGCGTCA	64.43142857	0	3	225	228	21
21260	465	504	39	TGTTTCTTCTGTCTCTGCGGTAAGGCTTGAGTTTCATCAG	66.54	17360	524	558	34	TTTAGGCTCTGTTGGTGGGAATGTTTTGTATGCGT	63.26	0	4	225	229	20
21260	465	504	39	TGTTTCTTCTGTCTCTGCGGTAAGGCTTGAGTTTCATCAG	66.54	17362	526	560	34	TAGGCTCTGTTGGTGGGAATGTTTTGTATGCGTCA	64.43142857	0	4	225	229	22
21261	466	505	39	GTTTCTTCTGTCTCTGCGGTAAGGCTTGAGTTTCATCAGC	67.565	17359	523	557	34	TTTTAGGCTCTGTTGGTGGGAATGTTTTGTATGCG	63.26	0	3	227	230	18
21260	465	504	39	TGTTTCTTCTGTCTCTGCGGTAAGGCTTGAGTTTCATCAG	66.54	17359	523	557	34	TTTTAGGCTCTGTTGGTGGGAATGTTTTGTATGCG	63.26	0	4	227	231	19
21261	466	505	39	GTTTCTTCTGTCTCTGCGGTAAGGCTTGAGTTTCATCAGC	67.565	17358	522	556	34	TTTTTAGGCTCTGTTGGTGGGAATGTTTTGTATGC	62.08857143	0	3	228	231	17
21260	465	504	39	TGTTTCTTCTGTCTCTGCGGTAAGGCTTGAGTTTCATCAG	66.54	17358	522	556	34	TTTTTAGGCTCTGTTGGTGGGAATGTTTTGTATGC	62.08857143	0	4	228	232	18
21260	465	504	39	TGTTTCTTCTGTCTCTGCGGTAAGGCTTGAGTTTCATCAG	66.54	17357	521	555	34	CTTTTTAGGCTCTGTTGGTGGGAATGTTTTGTATG	62.08857143	0	4	229	233	17
21258	463	502	39	GCTGTTTCTTCTGTCTCTGCGGTAAGGCTTGAGTTTCATC	67.565	17360	524	558	34	TTTAGGCTCTGTTGGTGGGAATGTTTTGTATGCGT	63.26	0	12	225	237	22
21258	463	502	39	GCTGTTTCTTCTGTCTCTGCGGTAAGGCTTGAGTTTCATC	67.565	17362	526	560	34	TAGGCTCTGTTGGTGGGAATGTTTTGTATGCGTCA	64.43142857	0	12	225	237	24
21258	463	502	39	GCTGTTTCTTCTGTCTCTGCGGTAAGGCTTGAGTTTCATC	67.565	17359	523	557	34	TTTTAGGCTCTGTTGGTGGGAATGTTTTGTATGCG	63.26	0	12	227	239	21
21259	464	503	39	CTGTTTCTTCTGTCTCTGCGGTAAGGCTTGAGTTTCATCA	66.54	17357	521	555	34	CTTTTTAGGCTCTGTTGGTGGGAATGTTTTGTATG	62.08857143	0	10	229	239	18
21258	463	502	39	GCTGTTTCTTCTGTCTCTGCGGTAAGGCTTGAGTTTCATC	67.565	17358	522	556	34	TTTTTAGGCTCTGTTGGTGGGAATGTTTTGTATGC	62.08857143	0	12	228	240	20
21257	462	501	39	TGCTGTTTCTTCTGTCTCTGCGGTAAGGCTTGAGTTTCAT	66.54	17357	521	555	34	CTTTTTAGGCTCTGTTGGTGGGAATGTTTTGTATG	62.08857143	0	25	229	254	20
21256	461	500	39	TTGCTGTTTCTTCTGTCTCTGCGGTAAGGCTTGAGTTTCA	66.54	17357	521	555	34	CTTTTTAGGCTCTGTTGGTGGGAATGTTTTGTATG	62.08857143	0	27	229	256	21
21255	460	499	39	TTTGCTGTTTCTTCTGTCTCTGCGGTAAGGCTTGAGTTTC	66.54	17360	524	558	34	TTTAGGCTCTGTTGGTGGGAATGTTTTGTATGCGT	63.26	0	34	225	259	25
21254	459	498	39	GTTTGCTGTTTCTTCTGTCTCTGCGGTAAGGCTTGAGTTT	66.54	17359	523	557	34	TTTTAGGCTCTGTTGGTGGGAATGTTTTGTATGCG	63.26	0	34	227	261	25
21255	460	499	39	TTTGCTGTTTCTTCTGTCTCTGCGGTAAGGCTTGAGTTTC	66.54	17359	523	557	34	TTTTAGGCTCTGTTGGTGGGAATGTTTTGTATGCG	63.26	0	34	227	261	24
21254	459	498	39	GTTTGCTGTTTCTTCTGTCTCTGCGGTAAGGCTTGAGTTT	66.54	17358	522	556	34	TTTTTAGGCTCTGTTGGTGGGAATGTTTTGTATGC	62.08857143	0	34	228	262	24
21255	460	499	39	TTTGCTGTTTCTTCTGTCTCTGCGGTAAGGCTTGAGTTTC	66.54	17358	522	556	34	TTTTTAGGCTCTGTTGGTGGGAATGTTTTGTATGC	62.08857143	0	34	228	262	23
21254	459	498	39	GTTTGCTGTTTCTTCTGTCTCTGCGGTAAGGCTTGAGTTT	66.54	17357	521	555	34	CTTTTTAGGCTCTGTTGGTGGGAATGTTTTGTATG	62.08857143	0	34	229	263	23
21253	458	497	39	AGTTTGCTGTTTCTTCTGTCTCTGCGGTAAGGCTTGAGTT	66.54	17358	522	556	34	TTTTTAGGCTCTGTTGGTGGGAATGTTTTGTATGC	62.08857143	0	42	228	270	25
21253	458	497	39	AGTTTGCTGTTTCTTCTGTCTCTGCGGTAAGGCTTGAGTT	66.54	17357	521	555	34	CTTTTTAGGCTCTGTTGGTGGGAATGTTTTGTATG	62.08857143	0	42	229	271	24
21252	457	496	39	CAGTTTGCTGTTTCTTCTGTCTCTGCGGTAAGGCTTGAGT	67.565	17357	521	555	34	CTTTTTAGGCTCTGTTGGTGGGAATGTTTTGTATG	62.08857143	0	43	229	272	25
21363	4166	4205	39	GCAAGAAGTAGACTAAAGCATAAAGATAGAGAAAAGGGGC	64.49	18600	4212	4247	35	GCCAGCAGCAACGAGCAAAAGGTGTGAGTAAACTGT	66.72222222	0	49	3	52	7
21363	4166	4205	39	GCAAGAAGTAGACTAAAGCATAAAGATAGAGAAAAGGGGC	64.49	18601	4213	4248	35	CCAGCAGCAACGAGCAAAAGGTGTGAGTAAACTGTT	65.58333333	0	49	3	52	8
21363	4166	4205	39	GCAAGAAGTAGACTAAAGCATAAAGATAGAGAAAAGGGGC	64.49	18602	4214	4249	35	CAGCAGCAACGAGCAAAAGGTGTGAGTAAACTGTTA	64.44444444	0	49	3	52	9
21261	466	505	39	GTTTCTTCTGTCTCTGCGGTAAGGCTTGAGTTTCATCAGC	67.565	18435	524	559	35	TTTAGGCTCTGTTGGTGGGAATGTTTTGTATGCGTC	64.44444444	0	3	225	228	19
21260	465	504	39	TGTTTCTTCTGTCTCTGCGGTAAGGCTTGAGTTTCATCAG	66.54	18435	524	559	35	TTTAGGCTCTGTTGGTGGGAATGTTTTGTATGCGTC	64.44444444	0	4	225	229	20
21260	465	504	39	TGTTTCTTCTGTCTCTGCGGTAAGGCTTGAGTTTCATCAG	66.54	18436	525	560	35	TTAGGCTCTGTTGGTGGGAATGTTTTGTATGCGTCA	64.44444444	0	4	225	229	21
21261	466	505	39	GTTTCTTCTGTCTCTGCGGTAAGGCTTGAGTTTCATCAGC	67.565	18434	523	558	35	TTTTAGGCTCTGTTGGTGGGAATGTTTTGTATGCGT	63.30555556	0	3	227	230	18
21260	465	504	39	TGTTTCTTCTGTCTCTGCGGTAAGGCTTGAGTTTCATCAG	66.54	18434	523	558	35	TTTTAGGCTCTGTTGGTGGGAATGTTTTGTATGCGT	63.30555556	0	4	227	231	19
21261	466	505	39	GTTTCTTCTGTCTCTGCGGTAAGGCTTGAGTTTCATCAGC	67.565	18433	522	557	35	TTTTTAGGCTCTGTTGGTGGGAATGTTTTGTATGCG	63.30555556	0	3	228	231	17
21260	465	504	39	TGTTTCTTCTGTCTCTGCGGTAAGGCTTGAGTTTCATCAG	66.54	18433	522	557	35	TTTTTAGGCTCTGTTGGTGGGAATGTTTTGTATGCG	63.30555556	0	4	228	232	18
21260	465	504	39	TGTTTCTTCTGTCTCTGCGGTAAGGCTTGAGTTTCATCAG	66.54	18432	521	556	35	CTTTTTAGGCTCTGTTGGTGGGAATGTTTTGTATGC	63.30555556	0	4	229	233	17
21258	463	502	39	GCTGTTTCTTCTGTCTCTGCGGTAAGGCTTGAGTTTCATC	67.565	18435	524	559	35	TTTAGGCTCTGTTGGTGGGAATGTTTTGTATGCGTC	64.44444444	0	12	225	237	22
21258	463	502	39	GCTGTTTCTTCTGTCTCTGCGGTAAGGCTTGAGTTTCATC	67.565	18434	523	558	35	TTTTAGGCTCTGTTGGTGGGAATGTTTTGTATGCGT	63.30555556	0	12	227	239	21
21259	464	503	39	CTGTTTCTTCTGTCTCTGCGGTAAGGCTTGAGTTTCATCA	66.54	18432	521	556	35	CTTTTTAGGCTCTGTTGGTGGGAATGTTTTGTATGC	63.30555556	0	10	229	239	18
21258	463	502	39	GCTGTTTCTTCTGTCTCTGCGGTAAGGCTTGAGTTTCATC	67.565	18433	522	557	35	TTTTTAGGCTCTGTTGGTGGGAATGTTTTGTATGCG	63.30555556	0	12	228	240	20
21257	462	501	39	TGCTGTTTCTTCTGTCTCTGCGGTAAGGCTTGAGTTTCAT	66.54	18432	521	556	35	CTTTTTAGGCTCTGTTGGTGGGAATGTTTTGTATGC	63.30555556	0	25	229	254	20
21256	461	500	39	TTGCTGTTTCTTCTGTCTCTGCGGTAAGGCTTGAGTTTCA	66.54	18432	521	556	35	CTTTTTAGGCTCTGTTGGTGGGAATGTTTTGTATGC	63.30555556	0	27	229	256	21
21255	460	499	39	TTTGCTGTTTCTTCTGTCTCTGCGGTAAGGCTTGAGTTTC	66.54	18435	524	559	35	TTTAGGCTCTGTTGGTGGGAATGTTTTGTATGCGTC	64.44444444	0	34	225	259	25
21254	459	498	39	GTTTGCTGTTTCTTCTGTCTCTGCGGTAAGGCTTGAGTTT	66.54	18434	523	558	35	TTTTAGGCTCTGTTGGTGGGAATGTTTTGTATGCGT	63.30555556	0	34	227	261	25
21255	460	499	39	TTTGCTGTTTCTTCTGTCTCTGCGGTAAGGCTTGAGTTTC	66.54	18434	523	558	35	TTTTAGGCTCTGTTGGTGGGAATGTTTTGTATGCGT	63.30555556	0	34	227	261	24
21254	459	498	39	GTTTGCTGTTTCTTCTGTCTCTGCGGTAAGGCTTGAGTTT	66.54	18433	522	557	35	TTTTTAGGCTCTGTTGGTGGGAATGTTTTGTATGCG	63.30555556	0	34	228	262	24
21255	460	499	39	TTTGCTGTTTCTTCTGTCTCTGCGGTAAGGCTTGAGTTTC	66.54	18433	522	557	35	TTTTTAGGCTCTGTTGGTGGGAATGTTTTGTATGCG	63.30555556	0	34	228	262	23
21254	459	498	39	GTTTGCTGTTTCTTCTGTCTCTGCGGTAAGGCTTGAGTTT	66.54	18432	521	556	35	CTTTTTAGGCTCTGTTGGTGGGAATGTTTTGTATGC	63.30555556	0	34	229	263	23
21253	458	497	39	AGTTTGCTGTTTCTTCTGTCTCTGCGGTAAGGCTTGAGTT	66.54	18433	522	557	35	TTTTTAGGCTCTGTTGGTGGGAATGTTTTGTATGCG	63.30555556	0	42	228	270	25
21253	458	497	39	AGTTTGCTGTTTCTTCTGTCTCTGCGGTAAGGCTTGAGTT	66.54	18432	521	556	35	CTTTTTAGGCTCTGTTGGTGGGAATGTTTTGTATGC	63.30555556	0	42	229	271	24
21252	457	496	39	CAGTTTGCTGTTTCTTCTGTCTCTGCGGTAAGGCTTGAGT	67.565	18432	521	556	35	CTTTTTAGGCTCTGTTGGTGGGAATGTTTTGTATGC	63.30555556	0	43	229	272	25
21363	4166	4205	39	GCAAGAAGTAGACTAAAGCATAAAGATAGAGAAAAGGGGC	64.49	19489	4212	4248	36	GCCAGCAGCAACGAGCAAAAGGTGTGAGTAAACTGTT	66.67297297	0	49	3	52	7
21363	4166	4205	39	GCAAGAAGTAGACTAAAGCATAAAGATAGAGAAAAGGGGC	64.49	19490	4213	4249	36	CCAGCAGCAACGAGCAAAAGGTGTGAGTAAACTGTTA	65.56486486	0	49	3	52	8
21261	466	505	39	GTTTCTTCTGTCTCTGCGGTAAGGCTTGAGTTTCATCAGC	67.565	19348	524	560	36	TTTAGGCTCTGTTGGTGGGAATGTTTTGTATGCGTCA	64.45675676	0	3	226	229	19
21260	465	504	39	TGTTTCTTCTGTCTCTGCGGTAAGGCTTGAGTTTCATCAG	66.54	19348	524	560	36	TTTAGGCTCTGTTGGTGGGAATGTTTTGTATGCGTCA	64.45675676	0	4	226	230	20
21261	466	505	39	GTTTCTTCTGTCTCTGCGGTAAGGCTTGAGTTTCATCAGC	67.565	19347	523	559	36	TTTTAGGCTCTGTTGGTGGGAATGTTTTGTATGCGTC	64.45675676	0	3	227	230	18
21260	465	504	39	TGTTTCTTCTGTCTCTGCGGTAAGGCTTGAGTTTCATCAG	66.54	19347	523	559	36	TTTTAGGCTCTGTTGGTGGGAATGTTTTGTATGCGTC	64.45675676	0	4	227	231	19
21261	466	505	39	GTTTCTTCTGTCTCTGCGGTAAGGCTTGAGTTTCATCAGC	67.565	19346	522	558	36	TTTTTAGGCTCTGTTGGTGGGAATGTTTTGTATGCGT	63.34864865	0	3	228	231	17
21260	465	504	39	TGTTTCTTCTGTCTCTGCGGTAAGGCTTGAGTTTCATCAG	66.54	19346	522	558	36	TTTTTAGGCTCTGTTGGTGGGAATGTTTTGTATGCGT	63.34864865	0	4	228	232	18
21260	465	504	39	TGTTTCTTCTGTCTCTGCGGTAAGGCTTGAGTTTCATCAG	66.54	19345	521	557	36	CTTTTTAGGCTCTGTTGGTGGGAATGTTTTGTATGCG	64.45675676	0	4	229	233	17
21258	463	502	39	GCTGTTTCTTCTGTCTCTGCGGTAAGGCTTGAGTTTCATC	67.565	19348	524	560	36	TTTAGGCTCTGTTGGTGGGAATGTTTTGTATGCGTCA	64.45675676	0	12	226	238	22
21258	463	502	39	GCTGTTTCTTCTGTCTCTGCGGTAAGGCTTGAGTTTCATC	67.565	19347	523	559	36	TTTTAGGCTCTGTTGGTGGGAATGTTTTGTATGCGTC	64.45675676	0	12	227	239	21
21259	464	503	39	CTGTTTCTTCTGTCTCTGCGGTAAGGCTTGAGTTTCATCA	66.54	19345	521	557	36	CTTTTTAGGCTCTGTTGGTGGGAATGTTTTGTATGCG	64.45675676	0	10	229	239	18
21258	463	502	39	GCTGTTTCTTCTGTCTCTGCGGTAAGGCTTGAGTTTCATC	67.565	19346	522	558	36	TTTTTAGGCTCTGTTGGTGGGAATGTTTTGTATGCGT	63.34864865	0	12	228	240	20
21257	462	501	39	TGCTGTTTCTTCTGTCTCTGCGGTAAGGCTTGAGTTTCAT	66.54	19345	521	557	36	CTTTTTAGGCTCTGTTGGTGGGAATGTTTTGTATGCG	64.45675676	0	25	229	254	20
21256	461	500	39	TTGCTGTTTCTTCTGTCTCTGCGGTAAGGCTTGAGTTTCA	66.54	19345	521	557	36	CTTTTTAGGCTCTGTTGGTGGGAATGTTTTGTATGCG	64.45675676	0	27	229	256	21
21255	460	499	39	TTTGCTGTTTCTTCTGTCTCTGCGGTAAGGCTTGAGTTTC	66.54	19348	524	560	36	TTTAGGCTCTGTTGGTGGGAATGTTTTGTATGCGTCA	64.45675676	0	34	226	260	25
21254	459	498	39	GTTTGCTGTTTCTTCTGTCTCTGCGGTAAGGCTTGAGTTT	66.54	19347	523	559	36	TTTTAGGCTCTGTTGGTGGGAATGTTTTGTATGCGTC	64.45675676	0	34	227	261	25
21255	460	499	39	TTTGCTGTTTCTTCTGTCTCTGCGGTAAGGCTTGAGTTTC	66.54	19347	523	559	36	TTTTAGGCTCTGTTGGTGGGAATGTTTTGTATGCGTC	64.45675676	0	34	227	261	24
21254	459	498	39	GTTTGCTGTTTCTTCTGTCTCTGCGGTAAGGCTTGAGTTT	66.54	19346	522	558	36	TTTTTAGGCTCTGTTGGTGGGAATGTTTTGTATGCGT	63.34864865	0	34	228	262	24
21255	460	499	39	TTTGCTGTTTCTTCTGTCTCTGCGGTAAGGCTTGAGTTTC	66.54	19346	522	558	36	TTTTTAGGCTCTGTTGGTGGGAATGTTTTGTATGCGT	63.34864865	0	34	228	262	23
21254	459	498	39	GTTTGCTGTTTCTTCTGTCTCTGCGGTAAGGCTTGAGTTT	66.54	19345	521	557	36	CTTTTTAGGCTCTGTTGGTGGGAATGTTTTGTATGCG	64.45675676	0	34	229	263	23
21253	458	497	39	AGTTTGCTGTTTCTTCTGTCTCTGCGGTAAGGCTTGAGTT	66.54	19346	522	558	36	TTTTTAGGCTCTGTTGGTGGGAATGTTTTGTATGCGT	63.34864865	0	42	228	270	25
21253	458	497	39	AGTTTGCTGTTTCTTCTGTCTCTGCGGTAAGGCTTGAGTT	66.54	19345	521	557	36	CTTTTTAGGCTCTGTTGGTGGGAATGTTTTGTATGCG	64.45675676	0	42	229	271	24
21252	457	496	39	CAGTTTGCTGTTTCTTCTGTCTCTGCGGTAAGGCTTGAGT	67.565	19345	521	557	36	CTTTTTAGGCTCTGTTGGTGGGAATGTTTTGTATGCG	64.45675676	0	43	229	272	25
21363	4166	4205	39	GCAAGAAGTAGACTAAAGCATAAAGATAGAGAAAAGGGGC	64.49	20236	4212	4249	37	GCCAGCAGCAACGAGCAAAAGGTGTGAGTAAACTGTTA	66.62631579	0	49	3	52	7
21261	466	505	39	GTTTCTTCTGTCTCTGCGGTAAGGCTTGAGTTTCATCAGC	67.565	20116	522	559	37	TTTTTAGGCTCTGTTGGTGGGAATGTTTTGTATGCGTC	64.46842105	0	3	228	231	17
21261	466	505	39	GTTTCTTCTGTCTCTGCGGTAAGGCTTGAGTTTCATCAGC	67.565	20117	523	560	37	TTTTAGGCTCTGTTGGTGGGAATGTTTTGTATGCGTCA	64.46842105	0	3	228	231	18
21260	465	504	39	TGTTTCTTCTGTCTCTGCGGTAAGGCTTGAGTTTCATCAG	66.54	20116	522	559	37	TTTTTAGGCTCTGTTGGTGGGAATGTTTTGTATGCGTC	64.46842105	0	4	228	232	18
21260	465	504	39	TGTTTCTTCTGTCTCTGCGGTAAGGCTTGAGTTTCATCAG	66.54	20117	523	560	37	TTTTAGGCTCTGTTGGTGGGAATGTTTTGTATGCGTCA	64.46842105	0	4	228	232	19
21260	465	504	39	TGTTTCTTCTGTCTCTGCGGTAAGGCTTGAGTTTCATCAG	66.54	20115	521	558	37	CTTTTTAGGCTCTGTTGGTGGGAATGTTTTGTATGCGT	64.46842105	0	4	229	233	17
21259	464	503	39	CTGTTTCTTCTGTCTCTGCGGTAAGGCTTGAGTTTCATCA	66.54	20115	521	558	37	CTTTTTAGGCTCTGTTGGTGGGAATGTTTTGTATGCGT	64.46842105	0	10	229	239	18
21258	463	502	39	GCTGTTTCTTCTGTCTCTGCGGTAAGGCTTGAGTTTCATC	67.565	20116	522	559	37	TTTTTAGGCTCTGTTGGTGGGAATGTTTTGTATGCGTC	64.46842105	0	12	228	240	20
21258	463	502	39	GCTGTTTCTTCTGTCTCTGCGGTAAGGCTTGAGTTTCATC	67.565	20117	523	560	37	TTTTAGGCTCTGTTGGTGGGAATGTTTTGTATGCGTCA	64.46842105	0	12	228	240	21
21257	462	501	39	TGCTGTTTCTTCTGTCTCTGCGGTAAGGCTTGAGTTTCAT	66.54	20115	521	558	37	CTTTTTAGGCTCTGTTGGTGGGAATGTTTTGTATGCGT	64.46842105	0	25	229	254	20
21256	461	500	39	TTGCTGTTTCTTCTGTCTCTGCGGTAAGGCTTGAGTTTCA	66.54	20115	521	558	37	CTTTTTAGGCTCTGTTGGTGGGAATGTTTTGTATGCGT	64.46842105	0	27	229	256	21
21254	459	498	39	GTTTGCTGTTTCTTCTGTCTCTGCGGTAAGGCTTGAGTTT	66.54	20116	522	559	37	TTTTTAGGCTCTGTTGGTGGGAATGTTTTGTATGCGTC	64.46842105	0	34	228	262	24
21254	459	498	39	GTTTGCTGTTTCTTCTGTCTCTGCGGTAAGGCTTGAGTTT	66.54	20117	523	560	37	TTTTAGGCTCTGTTGGTGGGAATGTTTTGTATGCGTCA	64.46842105	0	34	228	262	25
21255	460	499	39	TTTGCTGTTTCTTCTGTCTCTGCGGTAAGGCTTGAGTTTC	66.54	20116	522	559	37	TTTTTAGGCTCTGTTGGTGGGAATGTTTTGTATGCGTC	64.46842105	0	34	228	262	23
21255	460	499	39	TTTGCTGTTTCTTCTGTCTCTGCGGTAAGGCTTGAGTTTC	66.54	20117	523	560	37	TTTTAGGCTCTGTTGGTGGGAATGTTTTGTATGCGTCA	64.46842105	0	34	228	262	24
21254	459	498	39	GTTTGCTGTTTCTTCTGTCTCTGCGGTAAGGCTTGAGTTT	66.54	20115	521	558	37	CTTTTTAGGCTCTGTTGGTGGGAATGTTTTGTATGCGT	64.46842105	0	34	229	263	23
21253	458	497	39	AGTTTGCTGTTTCTTCTGTCTCTGCGGTAAGGCTTGAGTT	66.54	20116	522	559	37	TTTTTAGGCTCTGTTGGTGGGAATGTTTTGTATGCGTC	64.46842105	0	42	228	270	25
21253	458	497	39	AGTTTGCTGTTTCTTCTGTCTCTGCGGTAAGGCTTGAGTT	66.54	20115	521	558	37	CTTTTTAGGCTCTGTTGGTGGGAATGTTTTGTATGCGT	64.46842105	0	42	229	271	24
21252	457	496	39	CAGTTTGCTGTTTCTTCTGTCTCTGCGGTAAGGCTTGAGT	67.565	20115	521	558	37	CTTTTTAGGCTCTGTTGGTGGGAATGTTTTGTATGCGT	64.46842105	0	43	229	272	25
21261	466	505	39	GTTTCTTCTGTCTCTGCGGTAAGGCTTGAGTTTCATCAGC	67.565	20755	522	560	38	TTTTTAGGCTCTGTTGGTGGGAATGTTTTGTATGCGTCA	64.47948718	0	3	229	232	17
21260	465	504	39	TGTTTCTTCTGTCTCTGCGGTAAGGCTTGAGTTTCATCAG	66.54	20754	521	559	38	CTTTTTAGGCTCTGTTGGTGGGAATGTTTTGTATGCGTC	65.53076923	0	4	229	233	17
21260	465	504	39	TGTTTCTTCTGTCTCTGCGGTAAGGCTTGAGTTTCATCAG	66.54	20755	522	560	38	TTTTTAGGCTCTGTTGGTGGGAATGTTTTGTATGCGTCA	64.47948718	0	4	229	233	18
21259	464	503	39	CTGTTTCTTCTGTCTCTGCGGTAAGGCTTGAGTTTCATCA	66.54	20754	521	559	38	CTTTTTAGGCTCTGTTGGTGGGAATGTTTTGTATGCGTC	65.53076923	0	10	229	239	18
21258	463	502	39	GCTGTTTCTTCTGTCTCTGCGGTAAGGCTTGAGTTTCATC	67.565	20755	522	560	38	TTTTTAGGCTCTGTTGGTGGGAATGTTTTGTATGCGTCA	64.47948718	0	12	229	241	20
21257	462	501	39	TGCTGTTTCTTCTGTCTCTGCGGTAAGGCTTGAGTTTCAT	66.54	20754	521	559	38	CTTTTTAGGCTCTGTTGGTGGGAATGTTTTGTATGCGTC	65.53076923	0	25	229	254	20
21256	461	500	39	TTGCTGTTTCTTCTGTCTCTGCGGTAAGGCTTGAGTTTCA	66.54	20754	521	559	38	CTTTTTAGGCTCTGTTGGTGGGAATGTTTTGTATGCGTC	65.53076923	0	27	229	256	21
21254	459	498	39	GTTTGCTGTTTCTTCTGTCTCTGCGGTAAGGCTTGAGTTT	66.54	20754	521	559	38	CTTTTTAGGCTCTGTTGGTGGGAATGTTTTGTATGCGTC	65.53076923	0	34	229	263	23
21254	459	498	39	GTTTGCTGTTTCTTCTGTCTCTGCGGTAAGGCTTGAGTTT	66.54	20755	522	560	38	TTTTTAGGCTCTGTTGGTGGGAATGTTTTGTATGCGTCA	64.47948718	0	34	229	263	24
21255	460	499	39	TTTGCTGTTTCTTCTGTCTCTGCGGTAAGGCTTGAGTTTC	66.54	20755	522	560	38	TTTTTAGGCTCTGTTGGTGGGAATGTTTTGTATGCGTCA	64.47948718	0	34	229	263	23
21253	458	497	39	AGTTTGCTGTTTCTTCTGTCTCTGCGGTAAGGCTTGAGTT	66.54	20754	521	559	38	CTTTTTAGGCTCTGTTGGTGGGAATGTTTTGTATGCGTC	65.53076923	0	42	229	271	24
21253	458	497	39	AGTTTGCTGTTTCTTCTGTCTCTGCGGTAAGGCTTGAGTT	66.54	20755	522	560	38	TTTTTAGGCTCTGTTGGTGGGAATGTTTTGTATGCGTCA	64.47948718	0	42	229	271	25
21252	457	496	39	CAGTTTGCTGTTTCTTCTGTCTCTGCGGTAAGGCTTGAGT	67.565	20754	521	559	38	CTTTTTAGGCTCTGTTGGTGGGAATGTTTTGTATGCGTC	65.53076923	0	43	229	272	25
21260	465	504	39	TGTTTCTTCTGTCTCTGCGGTAAGGCTTGAGTTTCATCAG	66.54	21280	521	560	39	CTTTTTAGGCTCTGTTGGTGGGAATGTTTTGTATGCGTCA	65.515	0	4	230	234	17
21259	464	503	39	CTGTTTCTTCTGTCTCTGCGGTAAGGCTTGAGTTTCATCA	66.54	21280	521	560	39	CTTTTTAGGCTCTGTTGGTGGGAATGTTTTGTATGCGTCA	65.515	0	10	230	240	18
21257	462	501	39	TGCTGTTTCTTCTGTCTCTGCGGTAAGGCTTGAGTTTCAT	66.54	21280	521	560	39	CTTTTTAGGCTCTGTTGGTGGGAATGTTTTGTATGCGTCA	65.515	0	25	230	255	20
21256	461	500	39	TTGCTGTTTCTTCTGTCTCTGCGGTAAGGCTTGAGTTTCA	66.54	21280	521	560	39	CTTTTTAGGCTCTGTTGGTGGGAATGTTTTGTATGCGTCA	65.515	0	27	230	257	21
21254	459	498	39	GTTTGCTGTTTCTTCTGTCTCTGCGGTAAGGCTTGAGTTT	66.54	21280	521	560	39	CTTTTTAGGCTCTGTTGGTGGGAATGTTTTGTATGCGTCA	65.515	0	34	230	264	23
21253	458	497	39	AGTTTGCTGTTTCTTCTGTCTCTGCGGTAAGGCTTGAGTT	66.54	21280	521	560	39	CTTTTTAGGCTCTGTTGGTGGGAATGTTTTGTATGCGTCA	65.515	0	42	230	272	24
21252	457	496	39	CAGTTTGCTGTTTCTTCTGTCTCTGCGGTAAGGCTTGAGT	67.565	21280	521	560	39	CTTTTTAGGCTCTGTTGGTGGGAATGTTTTGTATGCGTCA	65.515	0	43	230	273	25
21970	23996	24036	40	AGTAACTGGTTTTATGGTTGTTGTGTAACTGTTTTCTTTGT	61.5	1435	24053	24078	25	AGGACCTTTGTATTCTGAGGACTTTG	56.38461538	0	35	21	56	17
21970	23996	24036	40	AGTAACTGGTTTTATGGTTGTTGTGTAACTGTTTTCTTTGT	61.5	1436	24054	24079	25	GGACCTTTGTATTCTGAGGACTTTGT	56.38461538	0	35	21	56	18
21971	23997	24037	40	GTAACTGGTTTTATGGTTGTTGTGTAACTGTTTTCTTTGTA	61.5	1435	24053	24078	25	AGGACCTTTGTATTCTGAGGACTTTG	56.38461538	0	35	21	56	16
21971	23997	24037	40	GTAACTGGTTTTATGGTTGTTGTGTAACTGTTTTCTTTGTA	61.5	1436	24054	24079	25	GGACCTTTGTATTCTGAGGACTTTGT	56.38461538	0	35	21	56	17
21972	23998	24038	40	TAACTGGTTTTATGGTTGTTGTGTAACTGTTTTCTTTGTAG	61.5	1435	24053	24078	25	AGGACCTTTGTATTCTGAGGACTTTG	56.38461538	0	36	21	57	15
21972	23998	24038	40	TAACTGGTTTTATGGTTGTTGTGTAACTGTTTTCTTTGTAG	61.5	1436	24054	24079	25	GGACCTTTGTATTCTGAGGACTTTGT	56.38461538	0	36	21	57	16
21973	23999	24039	40	AACTGGTTTTATGGTTGTTGTGTAACTGTTTTCTTTGTAGA	61.5	1436	24054	24079	25	GGACCTTTGTATTCTGAGGACTTTGT	56.38461538	0	36	21	57	15
21787	4166	4206	40	GCAAGAAGTAGACTAAAGCATAAAGATAGAGAAAAGGGGCT	64.5	489	4216	4241	25	GCAGCAACGAGCAAAAGGTGTGAGTA	59.53846154	0	49	11	60	10
21787	4166	4206	40	GCAAGAAGTAGACTAAAGCATAAAGATAGAGAAAAGGGGCT	64.5	488	4215	4240	25	AGCAGCAACGAGCAAAAGGTGTGAGT	59.53846154	0	49	12	61	9
21787	4166	4206	40	GCAAGAAGTAGACTAAAGCATAAAGATAGAGAAAAGGGGCT	64.5	491	4218	4243	25	AGCAACGAGCAAAAGGTGTGAGTAAA	56.38461538	0	49	15	64	12
21787	4166	4206	40	GCAAGAAGTAGACTAAAGCATAAAGATAGAGAAAAGGGGCT	64.5	492	4219	4244	25	GCAACGAGCAAAAGGTGTGAGTAAAC	57.96153846	0	49	15	64	13
21787	4166	4206	40	GCAAGAAGTAGACTAAAGCATAAAGATAGAGAAAAGGGGCT	64.5	494	4221	4246	25	AACGAGCAAAAGGTGTGAGTAAACTG	56.38461538	0	49	19	68	15
21787	4166	4206	40	GCAAGAAGTAGACTAAAGCATAAAGATAGAGAAAAGGGGCT	64.5	496	4223	4248	25	CGAGCAAAAGGTGTGAGTAAACTGTT	56.38461538	0	49	19	68	17
21701	489	529	40	GCTTGAGTTTCATCAGCCTTCTTCTTTTTGTCCTTTTTAGG	64.5	73	535	560	25	TTGGTGGGAATGTTTTGTATGCGTCA	56.38461538	0	109	35	144	6
21701	489	529	40	GCTTGAGTTTCATCAGCCTTCTTCTTTTTGTCCTTTTTAGG	64.5	72	534	559	25	GTTGGTGGGAATGTTTTGTATGCGTC	57.96153846	0	109	37	146	5
21699	464	504	40	CTGTTTCTTCTGTCTCTGCGGTAAGGCTTGAGTTTCATCAG	67.5	59	521	546	25	CTTTTTAGGCTCTGTTGGTGGGAATG	57.96153846	0	10	174	184	17
21698	463	503	40	GCTGTTTCTTCTGTCTCTGCGGTAAGGCTTGAGTTTCATCA	67.5	59	521	546	25	CTTTTTAGGCTCTGTTGGTGGGAATG	57.96153846	0	12	174	186	18
21696	461	501	40	TTGCTGTTTCTTCTGTCTCTGCGGTAAGGCTTGAGTTTCAT	66.5	59	521	546	25	CTTTTTAGGCTCTGTTGGTGGGAATG	57.96153846	0	27	174	201	20
21695	460	500	40	TTTGCTGTTTCTTCTGTCTCTGCGGTAAGGCTTGAGTTTCA	66.5	59	521	546	25	CTTTTTAGGCTCTGTTGGTGGGAATG	57.96153846	0	34	174	208	21
21693	458	498	40	AGTTTGCTGTTTCTTCTGTCTCTGCGGTAAGGCTTGAGTTT	66.5	59	521	546	25	CTTTTTAGGCTCTGTTGGTGGGAATG	57.96153846	0	42	174	216	23
21692	457	497	40	CAGTTTGCTGTTTCTTCTGTCTCTGCGGTAAGGCTTGAGTT	67.5	59	521	546	25	CTTTTTAGGCTCTGTTGGTGGGAATG	57.96153846	0	43	174	217	24
21701	489	529	40	GCTTGAGTTTCATCAGCCTTCTTCTTTTTGTCCTTTTTAGG	64.5	71	533	558	25	TGTTGGTGGGAATGTTTTGTATGCGT	56.38461538	0	109	132	241	4
21700	465	505	40	TGTTTCTTCTGTCTCTGCGGTAAGGCTTGAGTTTCATCAGC	67.5	60	522	547	25	TTTTTAGGCTCTGTTGGTGGGAATGT	56.38461538	0	4	5507	5511	17
21699	464	504	40	CTGTTTCTTCTGTCTCTGCGGTAAGGCTTGAGTTTCATCAG	67.5	60	522	547	25	TTTTTAGGCTCTGTTGGTGGGAATGT	56.38461538	0	10	5507	5517	18
21697	462	502	40	TGCTGTTTCTTCTGTCTCTGCGGTAAGGCTTGAGTTTCATC	67.5	60	522	547	25	TTTTTAGGCTCTGTTGGTGGGAATGT	56.38461538	0	25	5507	5532	20
21700	465	505	40	TGTTTCTTCTGTCTCTGCGGTAAGGCTTGAGTTTCATCAGC	67.5	62	524	549	25	TTTAGGCTCTGTTGGTGGGAATGTTT	56.38461538	0	4	5528	5532	19
21700	465	505	40	TGTTTCTTCTGTCTCTGCGGTAAGGCTTGAGTTTCATCAGC	67.5	61	523	548	25	TTTTAGGCTCTGTTGGTGGGAATGTT	56.38461538	0	4	5531	5535	18
21699	464	504	40	CTGTTTCTTCTGTCTCTGCGGTAAGGCTTGAGTTTCATCAG	67.5	62	524	549	25	TTTAGGCTCTGTTGGTGGGAATGTTT	56.38461538	0	10	5528	5538	20
21694	459	499	40	GTTTGCTGTTTCTTCTGTCTCTGCGGTAAGGCTTGAGTTTC	67.5	60	522	547	25	TTTTTAGGCTCTGTTGGTGGGAATGT	56.38461538	0	34	5507	5541	23
21699	464	504	40	CTGTTTCTTCTGTCTCTGCGGTAAGGCTTGAGTTTCATCAG	67.5	61	523	548	25	TTTTAGGCTCTGTTGGTGGGAATGTT	56.38461538	0	10	5531	5541	19
21699	464	504	40	CTGTTTCTTCTGTCTCTGCGGTAAGGCTTGAGTTTCATCAG	67.5	63	525	550	25	TTAGGCTCTGTTGGTGGGAATGTTTT	56.38461538	0	10	5533	5543	21
21700	465	505	40	TGTTTCTTCTGTCTCTGCGGTAAGGCTTGAGTTTCATCAGC	67.5	64	526	551	25	TAGGCTCTGTTGGTGGGAATGTTTTG	57.96153846	0	4	5541	5545	21
21700	465	505	40	TGTTTCTTCTGTCTCTGCGGTAAGGCTTGAGTTTCATCAGC	67.5	66	528	553	25	GGCTCTGTTGGTGGGAATGTTTTGTA	57.96153846	0	4	5542	5546	23
21693	458	498	40	AGTTTGCTGTTTCTTCTGTCTCTGCGGTAAGGCTTGAGTTT	66.5	60	522	547	25	TTTTTAGGCTCTGTTGGTGGGAATGT	56.38461538	0	42	5507	5549	24
21692	457	497	40	CAGTTTGCTGTTTCTTCTGTCTCTGCGGTAAGGCTTGAGTT	67.5	60	522	547	25	TTTTTAGGCTCTGTTGGTGGGAATGT	56.38461538	0	43	5507	5550	25
21699	464	504	40	CTGTTTCTTCTGTCTCTGCGGTAAGGCTTGAGTTTCATCAG	67.5	64	526	551	25	TAGGCTCTGTTGGTGGGAATGTTTTG	57.96153846	0	10	5541	5551	22
21699	464	504	40	CTGTTTCTTCTGTCTCTGCGGTAAGGCTTGAGTTTCATCAG	67.5	66	528	553	25	GGCTCTGTTGGTGGGAATGTTTTGTA	57.96153846	0	10	5542	5552	24
21697	462	502	40	TGCTGTTTCTTCTGTCTCTGCGGTAAGGCTTGAGTTTCATC	67.5	62	524	549	25	TTTAGGCTCTGTTGGTGGGAATGTTT	56.38461538	0	25	5528	5553	22
21698	463	503	40	GCTGTTTCTTCTGTCTCTGCGGTAAGGCTTGAGTTTCATCA	67.5	64	526	551	25	TAGGCTCTGTTGGTGGGAATGTTTTG	57.96153846	0	12	5541	5553	23
21698	463	503	40	GCTGTTTCTTCTGTCTCTGCGGTAAGGCTTGAGTTTCATCA	67.5	66	528	553	25	GGCTCTGTTGGTGGGAATGTTTTGTA	57.96153846	0	12	5542	5554	25
21697	462	502	40	TGCTGTTTCTTCTGTCTCTGCGGTAAGGCTTGAGTTTCATC	67.5	61	523	548	25	TTTTAGGCTCTGTTGGTGGGAATGTT	56.38461538	0	25	5531	5556	21
21700	465	505	40	TGTTTCTTCTGTCTCTGCGGTAAGGCTTGAGTTTCATCAGC	67.5	67	529	554	25	GCTCTGTTGGTGGGAATGTTTTGTAT	56.38461538	0	4	5553	5557	24
21694	459	499	40	GTTTGCTGTTTCTTCTGTCTCTGCGGTAAGGCTTGAGTTTC	67.5	62	524	549	25	TTTAGGCTCTGTTGGTGGGAATGTTT	56.38461538	0	34	5528	5562	25
21699	464	504	40	CTGTTTCTTCTGTCTCTGCGGTAAGGCTTGAGTTTCATCAG	67.5	67	529	554	25	GCTCTGTTGGTGGGAATGTTTTGTAT	56.38461538	0	10	5553	5563	25
21694	459	499	40	GTTTGCTGTTTCTTCTGTCTCTGCGGTAAGGCTTGAGTTTC	67.5	61	523	548	25	TTTTAGGCTCTGTTGGTGGGAATGTT	56.38461538	0	34	5531	5565	24
21697	462	502	40	TGCTGTTTCTTCTGTCTCTGCGGTAAGGCTTGAGTTTCATC	67.5	64	526	551	25	TAGGCTCTGTTGGTGGGAATGTTTTG	57.96153846	0	25	5541	5566	24
21697	462	502	40	TGCTGTTTCTTCTGTCTCTGCGGTAAGGCTTGAGTTTCATC	67.5	65	527	552	25	AGGCTCTGTTGGTGGGAATGTTTTGT	57.96153846	0	25	5544	5569	25
21693	458	498	40	AGTTTGCTGTTTCTTCTGTCTCTGCGGTAAGGCTTGAGTTT	66.5	61	523	548	25	TTTTAGGCTCTGTTGGTGGGAATGTT	56.38461538	0	42	5531	5573	25
21701	489	529	40	GCTTGAGTTTCATCAGCCTTCTTCTTTTTGTCCTTTTTAGG	64.5	69	531	556	25	TCTGTTGGTGGGAATGTTTTGTATGC	56.38461538	0	109	5543	5652	2
21970	23996	24036	40	AGTAACTGGTTTTATGGTTGTTGTGTAACTGTTTTCTTTGT	61.5	3826	24051	24077	26	ATAGGACCTTTGTATTCTGAGGACTTT	55.18148148	0	35	20	55	15
21972	23998	24038	40	TAACTGGTTTTATGGTTGTTGTGTAACTGTTTTCTTTGTAG	61.5	3826	24051	24077	26	ATAGGACCTTTGTATTCTGAGGACTTT	55.18148148	0	36	20	56	13
21971	23997	24037	40	GTAACTGGTTTTATGGTTGTTGTGTAACTGTTTTCTTTGTA	61.5	3827	24052	24078	26	TAGGACCTTTGTATTCTGAGGACTTTG	56.7	0	35	22	57	15
21972	23998	24038	40	TAACTGGTTTTATGGTTGTTGTGTAACTGTTTTCTTTGTAG	61.5	3827	24052	24078	26	TAGGACCTTTGTATTCTGAGGACTTTG	56.7	0	36	22	58	14
21973	23999	24039	40	AACTGGTTTTATGGTTGTTGTGTAACTGTTTTCTTTGTAGA	61.5	3827	24052	24078	26	TAGGACCTTTGTATTCTGAGGACTTTG	56.7	0	36	22	58	13
21970	23996	24036	40	AGTAACTGGTTTTATGGTTGTTGTGTAACTGTTTTCTTTGT	61.5	3829	24054	24080	26	GGACCTTTGTATTCTGAGGACTTTGTA	56.7	0	35	24	59	18
21971	23997	24037	40	GTAACTGGTTTTATGGTTGTTGTGTAACTGTTTTCTTTGTA	61.5	3829	24054	24080	26	GGACCTTTGTATTCTGAGGACTTTGTA	56.7	0	35	24	59	17
21970	23996	24036	40	AGTAACTGGTTTTATGGTTGTTGTGTAACTGTTTTCTTTGT	61.5	3828	24053	24079	26	AGGACCTTTGTATTCTGAGGACTTTGT	56.7	0	35	25	60	17
21971	23997	24037	40	GTAACTGGTTTTATGGTTGTTGTGTAACTGTTTTCTTTGTA	61.5	3828	24053	24079	26	AGGACCTTTGTATTCTGAGGACTTTGT	56.7	0	35	25	60	16
21972	23998	24038	40	TAACTGGTTTTATGGTTGTTGTGTAACTGTTTTCTTTGTAG	61.5	3829	24054	24080	26	GGACCTTTGTATTCTGAGGACTTTGTA	56.7	0	36	24	60	16
21973	23999	24039	40	AACTGGTTTTATGGTTGTTGTGTAACTGTTTTCTTTGTAGA	61.5	3829	24054	24080	26	GGACCTTTGTATTCTGAGGACTTTGTA	56.7	0	36	24	60	15
21787	4166	4206	40	GCAAGAAGTAGACTAAAGCATAAAGATAGAGAAAAGGGGCT	64.5	2411	4215	4241	26	AGCAGCAACGAGCAAAAGGTGTGAGTA	59.73703704	0	49	12	61	9
21787	4166	4206	40	GCAAGAAGTAGACTAAAGCATAAAGATAGAGAAAAGGGGCT	64.5	2412	4216	4242	26	GCAGCAACGAGCAAAAGGTGTGAGTAA	59.73703704	0	49	12	61	10
21972	23998	24038	40	TAACTGGTTTTATGGTTGTTGTGTAACTGTTTTCTTTGTAG	61.5	3828	24053	24079	26	AGGACCTTTGTATTCTGAGGACTTTGT	56.7	0	36	25	61	15
21787	4166	4206	40	GCAAGAAGTAGACTAAAGCATAAAGATAGAGAAAAGGGGCT	64.5	2414	4218	4244	26	AGCAACGAGCAAAAGGTGTGAGTAAAC	58.21851852	0	49	15	64	12
21970	23996	24036	40	AGTAACTGGTTTTATGGTTGTTGTGTAACTGTTTTCTTTGT	61.5	3830	24055	24081	26	GACCTTTGTATTCTGAGGACTTTGTAA	55.18148148	0	35	29	64	19
21971	23997	24037	40	GTAACTGGTTTTATGGTTGTTGTGTAACTGTTTTCTTTGTA	61.5	3830	24055	24081	26	GACCTTTGTATTCTGAGGACTTTGTAA	55.18148148	0	35	29	64	18
21787	4166	4206	40	GCAAGAAGTAGACTAAAGCATAAAGATAGAGAAAAGGGGCT	64.5	2415	4219	4245	26	GCAACGAGCAAAAGGTGTGAGTAAACT	58.21851852	0	49	16	65	13
21972	23998	24038	40	TAACTGGTTTTATGGTTGTTGTGTAACTGTTTTCTTTGTAG	61.5	3830	24055	24081	26	GACCTTTGTATTCTGAGGACTTTGTAA	55.18148148	0	36	29	65	17
21973	23999	24039	40	AACTGGTTTTATGGTTGTTGTGTAACTGTTTTCTTTGTAGA	61.5	3830	24055	24081	26	GACCTTTGTATTCTGAGGACTTTGTAA	55.18148148	0	36	29	65	16
21970	23996	24036	40	AGTAACTGGTTTTATGGTTGTTGTGTAACTGTTTTCTTTGT	61.5	3831	24056	24082	26	ACCTTTGTATTCTGAGGACTTTGTAAG	55.18148148	0	35	32	67	20
21787	4166	4206	40	GCAAGAAGTAGACTAAAGCATAAAGATAGAGAAAAGGGGCT	64.5	2417	4221	4247	26	AACGAGCAAAAGGTGTGAGTAAACTGT	56.7	0	49	19	68	15
21972	23998	24038	40	TAACTGGTTTTATGGTTGTTGTGTAACTGTTTTCTTTGTAG	61.5	3831	24056	24082	26	ACCTTTGTATTCTGAGGACTTTGTAAG	55.18148148	0	36	32	68	18
21787	4166	4206	40	GCAAGAAGTAGACTAAAGCATAAAGATAGAGAAAAGGGGCT	64.5	2419	4223	4249	26	CGAGCAAAAGGTGTGAGTAAACTGTTA	56.7	0	49	20	69	17
21701	489	529	40	GCTTGAGTTTCATCAGCCTTCTTCTTTTTGTCCTTTTTAGG	64.5	1934	534	560	26	GTTGGTGGGAATGTTTTGTATGCGTCA	58.21851852	0	109	38	147	5
21701	489	529	40	GCTTGAGTTTCATCAGCCTTCTTCTTTTTGTCCTTTTTAGG	64.5	1933	533	559	26	TGTTGGTGGGAATGTTTTGTATGCGTC	58.21851852	0	109	132	241	4
21699	464	504	40	CTGTTTCTTCTGTCTCTGCGGTAAGGCTTGAGTTTCATCAG	67.5	1921	521	547	26	CTTTTTAGGCTCTGTTGGTGGGAATGT	58.21851852	0	10	5512	5522	17
21698	463	503	40	GCTGTTTCTTCTGTCTCTGCGGTAAGGCTTGAGTTTCATCA	67.5	1921	521	547	26	CTTTTTAGGCTCTGTTGGTGGGAATGT	58.21851852	0	12	5512	5524	18
21700	465	505	40	TGTTTCTTCTGTCTCTGCGGTAAGGCTTGAGTTTCATCAGC	67.5	1923	523	549	26	TTTTAGGCTCTGTTGGTGGGAATGTTT	56.7	0	4	5531	5535	18
21700	465	505	40	TGTTTCTTCTGTCTCTGCGGTAAGGCTTGAGTTTCATCAGC	67.5	1922	522	548	26	TTTTTAGGCTCTGTTGGTGGGAATGTT	56.7	0	4	5533	5537	17
21696	461	501	40	TTGCTGTTTCTTCTGTCTCTGCGGTAAGGCTTGAGTTTCAT	66.5	1921	521	547	26	CTTTTTAGGCTCTGTTGGTGGGAATGT	58.21851852	0	27	5512	5539	20
21700	465	505	40	TGTTTCTTCTGTCTCTGCGGTAAGGCTTGAGTTTCATCAGC	67.5	1924	524	550	26	TTTAGGCTCTGTTGGTGGGAATGTTTT	56.7	0	4	5536	5540	19
21699	464	504	40	CTGTTTCTTCTGTCTCTGCGGTAAGGCTTGAGTTTCATCAG	67.5	1923	523	549	26	TTTTAGGCTCTGTTGGTGGGAATGTTT	56.7	0	10	5531	5541	19
21699	464	504	40	CTGTTTCTTCTGTCTCTGCGGTAAGGCTTGAGTTTCATCAG	67.5	1922	522	548	26	TTTTTAGGCTCTGTTGGTGGGAATGTT	56.7	0	10	5533	5543	18
21695	460	500	40	TTTGCTGTTTCTTCTGTCTCTGCGGTAAGGCTTGAGTTTCA	66.5	1921	521	547	26	CTTTTTAGGCTCTGTTGGTGGGAATGT	58.21851852	0	34	5512	5546	21
21699	464	504	40	CTGTTTCTTCTGTCTCTGCGGTAAGGCTTGAGTTTCATCAG	67.5	1924	524	550	26	TTTAGGCTCTGTTGGTGGGAATGTTTT	56.7	0	10	5536	5546	20
21700	465	505	40	TGTTTCTTCTGTCTCTGCGGTAAGGCTTGAGTTTCATCAGC	67.5	1926	526	552	26	TAGGCTCTGTTGGTGGGAATGTTTTGT	58.21851852	0	4	5544	5548	21
21699	464	504	40	CTGTTTCTTCTGTCTCTGCGGTAAGGCTTGAGTTTCATCAG	67.5	1925	525	551	26	TTAGGCTCTGTTGGTGGGAATGTTTTG	58.21851852	0	10	5543	5553	21
21693	458	498	40	AGTTTGCTGTTTCTTCTGTCTCTGCGGTAAGGCTTGAGTTT	66.5	1921	521	547	26	CTTTTTAGGCTCTGTTGGTGGGAATGT	58.21851852	0	42	5512	5554	23
21699	464	504	40	CTGTTTCTTCTGTCTCTGCGGTAAGGCTTGAGTTTCATCAG	67.5	1926	526	552	26	TAGGCTCTGTTGGTGGGAATGTTTTGT	58.21851852	0	10	5544	5554	22
21692	457	497	40	CAGTTTGCTGTTTCTTCTGTCTCTGCGGTAAGGCTTGAGTT	67.5	1921	521	547	26	CTTTTTAGGCTCTGTTGGTGGGAATGT	58.21851852	0	43	5512	5555	24
21697	462	502	40	TGCTGTTTCTTCTGTCTCTGCGGTAAGGCTTGAGTTTCATC	67.5	1923	523	549	26	TTTTAGGCTCTGTTGGTGGGAATGTTT	56.7	0	25	5531	5556	21
21698	463	503	40	GCTGTTTCTTCTGTCTCTGCGGTAAGGCTTGAGTTTCATCA	67.5	1926	526	552	26	TAGGCTCTGTTGGTGGGAATGTTTTGT	58.21851852	0	12	5544	5556	23
21697	462	502	40	TGCTGTTTCTTCTGTCTCTGCGGTAAGGCTTGAGTTTCATC	67.5	1922	522	548	26	TTTTTAGGCTCTGTTGGTGGGAATGTT	56.7	0	25	5533	5558	20
21700	465	505	40	TGTTTCTTCTGTCTCTGCGGTAAGGCTTGAGTTTCATCAGC	67.5	1929	529	555	26	GCTCTGTTGGTGGGAATGTTTTGTATG	58.21851852	0	4	5554	5558	24
21700	465	505	40	TGTTTCTTCTGTCTCTGCGGTAAGGCTTGAGTTTCATCAGC	67.5	1928	528	554	26	GGCTCTGTTGGTGGGAATGTTTTGTAT	58.21851852	0	4	5555	5559	23
21697	462	502	40	TGCTGTTTCTTCTGTCTCTGCGGTAAGGCTTGAGTTTCATC	67.5	1924	524	550	26	TTTAGGCTCTGTTGGTGGGAATGTTTT	56.7	0	25	5536	5561	22
21699	464	504	40	CTGTTTCTTCTGTCTCTGCGGTAAGGCTTGAGTTTCATCAG	67.5	1929	529	555	26	GCTCTGTTGGTGGGAATGTTTTGTATG	58.21851852	0	10	5554	5564	25
21694	459	499	40	GTTTGCTGTTTCTTCTGTCTCTGCGGTAAGGCTTGAGTTTC	67.5	1923	523	549	26	TTTTAGGCTCTGTTGGTGGGAATGTTT	56.7	0	34	5531	5565	24
21699	464	504	40	CTGTTTCTTCTGTCTCTGCGGTAAGGCTTGAGTTTCATCAG	67.5	1928	528	554	26	GGCTCTGTTGGTGGGAATGTTTTGTAT	58.21851852	0	10	5555	5565	24
21694	459	499	40	GTTTGCTGTTTCTTCTGTCTCTGCGGTAAGGCTTGAGTTTC	67.5	1922	522	548	26	TTTTTAGGCTCTGTTGGTGGGAATGTT	56.7	0	34	5533	5567	23
21698	463	503	40	GCTGTTTCTTCTGTCTCTGCGGTAAGGCTTGAGTTTCATCA	67.5	1928	528	554	26	GGCTCTGTTGGTGGGAATGTTTTGTAT	58.21851852	0	12	5555	5567	25
21697	462	502	40	TGCTGTTTCTTCTGTCTCTGCGGTAAGGCTTGAGTTTCATC	67.5	1926	526	552	26	TAGGCTCTGTTGGTGGGAATGTTTTGT	58.21851852	0	25	5544	5569	24
21694	459	499	40	GTTTGCTGTTTCTTCTGTCTCTGCGGTAAGGCTTGAGTTTC	67.5	1924	524	550	26	TTTAGGCTCTGTTGGTGGGAATGTTTT	56.7	0	34	5536	5570	25
21697	462	502	40	TGCTGTTTCTTCTGTCTCTGCGGTAAGGCTTGAGTTTCATC	67.5	1927	527	553	26	AGGCTCTGTTGGTGGGAATGTTTTGTA	58.21851852	0	25	5545	5570	25
21693	458	498	40	AGTTTGCTGTTTCTTCTGTCTCTGCGGTAAGGCTTGAGTTT	66.5	1923	523	549	26	TTTTAGGCTCTGTTGGTGGGAATGTTT	56.7	0	42	5531	5573	25
21693	458	498	40	AGTTTGCTGTTTCTTCTGTCTCTGCGGTAAGGCTTGAGTTT	66.5	1922	522	548	26	TTTTTAGGCTCTGTTGGTGGGAATGTT	56.7	0	42	5533	5575	24
21692	457	497	40	CAGTTTGCTGTTTCTTCTGTCTCTGCGGTAAGGCTTGAGTT	67.5	1922	522	548	26	TTTTTAGGCTCTGTTGGTGGGAATGTT	56.7	0	43	5533	5576	25
21701	489	529	40	GCTTGAGTTTCATCAGCCTTCTTCTTTTTGTCCTTTTTAGG	64.5	1931	531	557	26	TCTGTTGGTGGGAATGTTTTGTATGCG	58.21851852	0	109	5543	5652	2
21970	23996	24036	40	AGTAACTGGTTTTATGGTTGTTGTGTAACTGTTTTCTTTGT	61.5	6249	24051	24078	27	ATAGGACCTTTGTATTCTGAGGACTTTG	56.99285714	0	35	23	58	15
21972	23998	24038	40	TAACTGGTTTTATGGTTGTTGTGTAACTGTTTTCTTTGTAG	61.5	6249	24051	24078	27	ATAGGACCTTTGTATTCTGAGGACTTTG	56.99285714	0	36	23	59	13
21971	23997	24037	40	GTAACTGGTTTTATGGTTGTTGTGTAACTGTTTTCTTTGTA	61.5	6250	24052	24079	27	TAGGACCTTTGTATTCTGAGGACTTTGT	56.99285714	0	35	26	61	15
21787	4166	4206	40	GCAAGAAGTAGACTAAAGCATAAAGATAGAGAAAAGGGGCT	64.5	4898	4215	4242	27	AGCAGCAACGAGCAAAAGGTGTGAGTAA	59.92142857	0	49	13	62	9
21972	23998	24038	40	TAACTGGTTTTATGGTTGTTGTGTAACTGTTTTCTTTGTAG	61.5	6250	24052	24079	27	TAGGACCTTTGTATTCTGAGGACTTTGT	56.99285714	0	36	26	62	14
21973	23999	24039	40	AACTGGTTTTATGGTTGTTGTGTAACTGTTTTCTTTGTAGA	61.5	6250	24052	24079	27	TAGGACCTTTGTATTCTGAGGACTTTGT	56.99285714	0	36	26	62	13
21970	23996	24036	40	AGTAACTGGTTTTATGGTTGTTGTGTAACTGTTTTCTTTGT	61.5	6251	24053	24080	27	AGGACCTTTGTATTCTGAGGACTTTGTA	56.99285714	0	35	28	63	17
21971	23997	24037	40	GTAACTGGTTTTATGGTTGTTGTGTAACTGTTTTCTTTGTA	61.5	6251	24053	24080	27	AGGACCTTTGTATTCTGAGGACTTTGTA	56.99285714	0	35	28	63	16
21970	23996	24036	40	AGTAACTGGTTTTATGGTTGTTGTGTAACTGTTTTCTTTGT	61.5	6252	24054	24081	27	GGACCTTTGTATTCTGAGGACTTTGTAA	56.99285714	0	35	29	64	18
21971	23997	24037	40	GTAACTGGTTTTATGGTTGTTGTGTAACTGTTTTCTTTGTA	61.5	6252	24054	24081	27	GGACCTTTGTATTCTGAGGACTTTGTAA	56.99285714	0	35	29	64	17
21972	23998	24038	40	TAACTGGTTTTATGGTTGTTGTGTAACTGTTTTCTTTGTAG	61.5	6251	24053	24080	27	AGGACCTTTGTATTCTGAGGACTTTGTA	56.99285714	0	36	28	64	15
21787	4166	4206	40	GCAAGAAGTAGACTAAAGCATAAAGATAGAGAAAAGGGGCT	64.5	4899	4216	4243	27	GCAGCAACGAGCAAAAGGTGTGAGTAAA	59.92142857	0	49	16	65	10
21787	4166	4206	40	GCAAGAAGTAGACTAAAGCATAAAGATAGAGAAAAGGGGCT	64.5	4901	4218	4245	27	AGCAACGAGCAAAAGGTGTGAGTAAACT	58.45714286	0	49	16	65	12
21972	23998	24038	40	TAACTGGTTTTATGGTTGTTGTGTAACTGTTTTCTTTGTAG	61.5	6252	24054	24081	27	GGACCTTTGTATTCTGAGGACTTTGTAA	56.99285714	0	36	29	65	16
21973	23999	24039	40	AACTGGTTTTATGGTTGTTGTGTAACTGTTTTCTTTGTAGA	61.5	6252	24054	24081	27	GGACCTTTGTATTCTGAGGACTTTGTAA	56.99285714	0	36	29	65	15
21787	4166	4206	40	GCAAGAAGTAGACTAAAGCATAAAGATAGAGAAAAGGGGCT	64.5	4902	4219	4246	27	GCAACGAGCAAAAGGTGTGAGTAAACTG	59.92142857	0	49	19	68	13
21787	4166	4206	40	GCAAGAAGTAGACTAAAGCATAAAGATAGAGAAAAGGGGCT	64.5	4904	4221	4248	27	AACGAGCAAAAGGTGTGAGTAAACTGTT	56.99285714	0	49	19	68	15
21970	23996	24036	40	AGTAACTGGTTTTATGGTTGTTGTGTAACTGTTTTCTTTGT	61.5	6253	24055	24082	27	GACCTTTGTATTCTGAGGACTTTGTAAG	56.99285714	0	35	33	68	19
21971	23997	24037	40	GTAACTGGTTTTATGGTTGTTGTGTAACTGTTTTCTTTGTA	61.5	6253	24055	24082	27	GACCTTTGTATTCTGAGGACTTTGTAAG	56.99285714	0	35	33	68	18
21972	23998	24038	40	TAACTGGTTTTATGGTTGTTGTGTAACTGTTTTCTTTGTAG	61.5	6253	24055	24082	27	GACCTTTGTATTCTGAGGACTTTGTAAG	56.99285714	0	36	33	69	17
21973	23999	24039	40	AACTGGTTTTATGGTTGTTGTGTAACTGTTTTCTTTGTAGA	61.5	6253	24055	24082	27	GACCTTTGTATTCTGAGGACTTTGTAAG	56.99285714	0	36	33	69	16
21701	489	529	40	GCTTGAGTTTCATCAGCCTTCTTCTTTTTGTCCTTTTTAGG	64.5	4448	533	560	27	TGTTGGTGGGAATGTTTTGTATGCGTCA	58.45714286	0	109	133	242	4
21700	465	505	40	TGTTTCTTCTGTCTCTGCGGTAAGGCTTGAGTTTCATCAGC	67.5	4437	522	549	27	TTTTTAGGCTCTGTTGGTGGGAATGTTT	56.99285714	0	4	5534	5538	17
21699	464	504	40	CTGTTTCTTCTGTCTCTGCGGTAAGGCTTGAGTTTCATCAG	67.5	4437	522	549	27	TTTTTAGGCTCTGTTGGTGGGAATGTTT	56.99285714	0	10	5534	5544	18
21700	465	505	40	TGTTTCTTCTGTCTCTGCGGTAAGGCTTGAGTTTCATCAGC	67.5	4438	523	550	27	TTTTAGGCTCTGTTGGTGGGAATGTTTT	56.99285714	0	4	5540	5544	18
21699	464	504	40	CTGTTTCTTCTGTCTCTGCGGTAAGGCTTGAGTTTCATCAG	67.5	4436	521	548	27	CTTTTTAGGCTCTGTTGGTGGGAATGTT	58.45714286	0	10	5538	5548	17
21700	465	505	40	TGTTTCTTCTGTCTCTGCGGTAAGGCTTGAGTTTCATCAGC	67.5	4441	526	553	27	TAGGCTCTGTTGGTGGGAATGTTTTGTA	58.45714286	0	4	5545	5549	21
21698	463	503	40	GCTGTTTCTTCTGTCTCTGCGGTAAGGCTTGAGTTTCATCA	67.5	4436	521	548	27	CTTTTTAGGCTCTGTTGGTGGGAATGTT	58.45714286	0	12	5538	5550	18
21699	464	504	40	CTGTTTCTTCTGTCTCTGCGGTAAGGCTTGAGTTTCATCAG	67.5	4438	523	550	27	TTTTAGGCTCTGTTGGTGGGAATGTTTT	56.99285714	0	10	5540	5550	19
21700	465	505	40	TGTTTCTTCTGTCTCTGCGGTAAGGCTTGAGTTTCATCAGC	67.5	4439	524	551	27	TTTAGGCTCTGTTGGTGGGAATGTTTTG	58.45714286	0	4	5546	5550	19
21699	464	504	40	CTGTTTCTTCTGTCTCTGCGGTAAGGCTTGAGTTTCATCAG	67.5	4441	526	553	27	TAGGCTCTGTTGGTGGGAATGTTTTGTA	58.45714286	0	10	5545	5555	22
21699	464	504	40	CTGTTTCTTCTGTCTCTGCGGTAAGGCTTGAGTTTCATCAG	67.5	4439	524	551	27	TTTAGGCTCTGTTGGTGGGAATGTTTTG	58.45714286	0	10	5546	5556	20
21699	464	504	40	CTGTTTCTTCTGTCTCTGCGGTAAGGCTTGAGTTTCATCAG	67.5	4440	525	552	27	TTAGGCTCTGTTGGTGGGAATGTTTTGT	58.45714286	0	10	5546	5556	21
21698	463	503	40	GCTGTTTCTTCTGTCTCTGCGGTAAGGCTTGAGTTTCATCA	67.5	4441	526	553	27	TAGGCTCTGTTGGTGGGAATGTTTTGTA	58.45714286	0	12	5545	5557	23
21697	462	502	40	TGCTGTTTCTTCTGTCTCTGCGGTAAGGCTTGAGTTTCATC	67.5	4437	522	549	27	TTTTTAGGCTCTGTTGGTGGGAATGTTT	56.99285714	0	25	5534	5559	20
21700	465	505	40	TGTTTCTTCTGTCTCTGCGGTAAGGCTTGAGTTTCATCAGC	67.5	4443	528	555	27	GGCTCTGTTGGTGGGAATGTTTTGTATG	59.92142857	0	4	5556	5560	23
21700	465	505	40	TGTTTCTTCTGTCTCTGCGGTAAGGCTTGAGTTTCATCAGC	67.5	4444	529	556	27	GCTCTGTTGGTGGGAATGTTTTGTATGC	59.92142857	0	4	5556	5560	24
21696	461	501	40	TTGCTGTTTCTTCTGTCTCTGCGGTAAGGCTTGAGTTTCAT	66.5	4436	521	548	27	CTTTTTAGGCTCTGTTGGTGGGAATGTT	58.45714286	0	27	5538	5565	20
21697	462	502	40	TGCTGTTTCTTCTGTCTCTGCGGTAAGGCTTGAGTTTCATC	67.5	4438	523	550	27	TTTTAGGCTCTGTTGGTGGGAATGTTTT	56.99285714	0	25	5540	5565	21
21699	464	504	40	CTGTTTCTTCTGTCTCTGCGGTAAGGCTTGAGTTTCATCAG	67.5	4443	528	555	27	GGCTCTGTTGGTGGGAATGTTTTGTATG	59.92142857	0	10	5556	5566	24
21699	464	504	40	CTGTTTCTTCTGTCTCTGCGGTAAGGCTTGAGTTTCATCAG	67.5	4444	529	556	27	GCTCTGTTGGTGGGAATGTTTTGTATGC	59.92142857	0	10	5556	5566	25
21694	459	499	40	GTTTGCTGTTTCTTCTGTCTCTGCGGTAAGGCTTGAGTTTC	67.5	4437	522	549	27	TTTTTAGGCTCTGTTGGTGGGAATGTTT	56.99285714	0	34	5534	5568	23
21698	463	503	40	GCTGTTTCTTCTGTCTCTGCGGTAAGGCTTGAGTTTCATCA	67.5	4443	528	555	27	GGCTCTGTTGGTGGGAATGTTTTGTATG	59.92142857	0	12	5556	5568	25
21697	462	502	40	TGCTGTTTCTTCTGTCTCTGCGGTAAGGCTTGAGTTTCATC	67.5	4441	526	553	27	TAGGCTCTGTTGGTGGGAATGTTTTGTA	58.45714286	0	25	5545	5570	24
21697	462	502	40	TGCTGTTTCTTCTGTCTCTGCGGTAAGGCTTGAGTTTCATC	67.5	4439	524	551	27	TTTAGGCTCTGTTGGTGGGAATGTTTTG	58.45714286	0	25	5546	5571	22
21695	460	500	40	TTTGCTGTTTCTTCTGTCTCTGCGGTAAGGCTTGAGTTTCA	66.5	4436	521	548	27	CTTTTTAGGCTCTGTTGGTGGGAATGTT	58.45714286	0	34	5538	5572	21
21694	459	499	40	GTTTGCTGTTTCTTCTGTCTCTGCGGTAAGGCTTGAGTTTC	67.5	4438	523	550	27	TTTTAGGCTCTGTTGGTGGGAATGTTTT	56.99285714	0	34	5540	5574	24
21693	458	498	40	AGTTTGCTGTTTCTTCTGTCTCTGCGGTAAGGCTTGAGTTT	66.5	4437	522	549	27	TTTTTAGGCTCTGTTGGTGGGAATGTTT	56.99285714	0	42	5534	5576	24
21692	457	497	40	CAGTTTGCTGTTTCTTCTGTCTCTGCGGTAAGGCTTGAGTT	67.5	4437	522	549	27	TTTTTAGGCTCTGTTGGTGGGAATGTTT	56.99285714	0	43	5534	5577	25
21693	458	498	40	AGTTTGCTGTTTCTTCTGTCTCTGCGGTAAGGCTTGAGTTT	66.5	4436	521	548	27	CTTTTTAGGCTCTGTTGGTGGGAATGTT	58.45714286	0	42	5538	5580	23
21694	459	499	40	GTTTGCTGTTTCTTCTGTCTCTGCGGTAAGGCTTGAGTTTC	67.5	4439	524	551	27	TTTAGGCTCTGTTGGTGGGAATGTTTTG	58.45714286	0	34	5546	5580	25
21692	457	497	40	CAGTTTGCTGTTTCTTCTGTCTCTGCGGTAAGGCTTGAGTT	67.5	4436	521	548	27	CTTTTTAGGCTCTGTTGGTGGGAATGTT	58.45714286	0	43	5538	5581	24
21693	458	498	40	AGTTTGCTGTTTCTTCTGTCTCTGCGGTAAGGCTTGAGTTT	66.5	4438	523	550	27	TTTTAGGCTCTGTTGGTGGGAATGTTTT	56.99285714	0	42	5540	5582	25
21697	462	502	40	TGCTGTTTCTTCTGTCTCTGCGGTAAGGCTTGAGTTTCATC	67.5	4442	527	554	27	AGGCTCTGTTGGTGGGAATGTTTTGTAT	58.45714286	0	25	5558	5583	25
21701	489	529	40	GCTTGAGTTTCATCAGCCTTCTTCTTTTTGTCCTTTTTAGG	64.5	4446	531	558	27	TCTGTTGGTGGGAATGTTTTGTATGCGT	58.45714286	0	109	5543	5652	2
21970	23996	24036	40	AGTAACTGGTTTTATGGTTGTTGTGTAACTGTTTTCTTTGT	61.5	8494	24051	24079	28	ATAGGACCTTTGTATTCTGAGGACTTTGT	57.26551724	0	35	27	62	15
21972	23998	24038	40	TAACTGGTTTTATGGTTGTTGTGTAACTGTTTTCTTTGTAG	61.5	8494	24051	24079	28	ATAGGACCTTTGTATTCTGAGGACTTTGT	57.26551724	0	36	27	63	13
21971	23997	24037	40	GTAACTGGTTTTATGGTTGTTGTGTAACTGTTTTCTTTGTA	61.5	8495	24052	24080	28	TAGGACCTTTGTATTCTGAGGACTTTGTA	57.26551724	0	35	29	64	15
21787	4166	4206	40	GCAAGAAGTAGACTAAAGCATAAAGATAGAGAAAAGGGGCT	64.5	7252	4216	4244	28	GCAGCAACGAGCAAAAGGTGTGAGTAAAC	61.50689655	0	49	16	65	10
21972	23998	24038	40	TAACTGGTTTTATGGTTGTTGTGTAACTGTTTTCTTTGTAG	61.5	8495	24052	24080	28	TAGGACCTTTGTATTCTGAGGACTTTGTA	57.26551724	0	36	29	65	14
21973	23999	24039	40	AACTGGTTTTATGGTTGTTGTGTAACTGTTTTCTTTGTAGA	61.5	8495	24052	24080	28	TAGGACCTTTGTATTCTGAGGACTTTGTA	57.26551724	0	36	29	65	13
21787	4166	4206	40	GCAAGAAGTAGACTAAAGCATAAAGATAGAGAAAAGGGGCT	64.5	7251	4215	4243	28	AGCAGCAACGAGCAAAAGGTGTGAGTAAA	60.09310345	0	49	17	66	9
21787	4166	4206	40	GCAAGAAGTAGACTAAAGCATAAAGATAGAGAAAAGGGGCT	64.5	7254	4218	4246	28	AGCAACGAGCAAAAGGTGTGAGTAAACTG	60.09310345	0	49	19	68	12
21787	4166	4206	40	GCAAGAAGTAGACTAAAGCATAAAGATAGAGAAAAGGGGCT	64.5	7255	4219	4247	28	GCAACGAGCAAAAGGTGTGAGTAAACTGT	60.09310345	0	49	19	68	13
21970	23996	24036	40	AGTAACTGGTTTTATGGTTGTTGTGTAACTGTTTTCTTTGT	61.5	8496	24053	24081	28	AGGACCTTTGTATTCTGAGGACTTTGTAA	57.26551724	0	35	33	68	17
21970	23996	24036	40	AGTAACTGGTTTTATGGTTGTTGTGTAACTGTTTTCTTTGT	61.5	8497	24054	24082	28	GGACCTTTGTATTCTGAGGACTTTGTAAG	58.67931034	0	35	33	68	18
21971	23997	24037	40	GTAACTGGTTTTATGGTTGTTGTGTAACTGTTTTCTTTGTA	61.5	8496	24053	24081	28	AGGACCTTTGTATTCTGAGGACTTTGTAA	57.26551724	0	35	33	68	16
21971	23997	24037	40	GTAACTGGTTTTATGGTTGTTGTGTAACTGTTTTCTTTGTA	61.5	8497	24054	24082	28	GGACCTTTGTATTCTGAGGACTTTGTAAG	58.67931034	0	35	33	68	17
21972	23998	24038	40	TAACTGGTTTTATGGTTGTTGTGTAACTGTTTTCTTTGTAG	61.5	8496	24053	24081	28	AGGACCTTTGTATTCTGAGGACTTTGTAA	57.26551724	0	36	33	69	15
21972	23998	24038	40	TAACTGGTTTTATGGTTGTTGTGTAACTGTTTTCTTTGTAG	61.5	8497	24054	24082	28	GGACCTTTGTATTCTGAGGACTTTGTAAG	58.67931034	0	36	33	69	16
21973	23999	24039	40	AACTGGTTTTATGGTTGTTGTGTAACTGTTTTCTTTGTAGA	61.5	8497	24054	24082	28	GGACCTTTGTATTCTGAGGACTTTGTAAG	58.67931034	0	36	33	69	15
21700	465	505	40	TGTTTCTTCTGTCTCTGCGGTAAGGCTTGAGTTTCATCAGC	67.5	6828	522	550	28	TTTTTAGGCTCTGTTGGTGGGAATGTTTT	57.26551724	0	4	5542	5546	17
21699	464	504	40	CTGTTTCTTCTGTCTCTGCGGTAAGGCTTGAGTTTCATCAG	67.5	6827	521	549	28	CTTTTTAGGCTCTGTTGGTGGGAATGTTT	58.67931034	0	10	5539	5549	17
21698	463	503	40	GCTGTTTCTTCTGTCTCTGCGGTAAGGCTTGAGTTTCATCA	67.5	6827	521	549	28	CTTTTTAGGCTCTGTTGGTGGGAATGTTT	58.67931034	0	12	5539	5551	18
21699	464	504	40	CTGTTTCTTCTGTCTCTGCGGTAAGGCTTGAGTTTCATCAG	67.5	6828	522	550	28	TTTTTAGGCTCTGTTGGTGGGAATGTTTT	57.26551724	0	10	5542	5552	18
21700	465	505	40	TGTTTCTTCTGTCTCTGCGGTAAGGCTTGAGTTTCATCAGC	67.5	6830	524	552	28	TTTAGGCTCTGTTGGTGGGAATGTTTTGT	58.67931034	0	4	5549	5553	19
21700	465	505	40	TGTTTCTTCTGTCTCTGCGGTAAGGCTTGAGTTTCATCAGC	67.5	6829	523	551	28	TTTTAGGCTCTGTTGGTGGGAATGTTTTG	58.67931034	0	4	5550	5554	18
21699	464	504	40	CTGTTTCTTCTGTCTCTGCGGTAAGGCTTGAGTTTCATCAG	67.5	6831	525	553	28	TTAGGCTCTGTTGGTGGGAATGTTTTGTA	58.67931034	0	10	5547	5557	21
21699	464	504	40	CTGTTTCTTCTGTCTCTGCGGTAAGGCTTGAGTTTCATCAG	67.5	6830	524	552	28	TTTAGGCTCTGTTGGTGGGAATGTTTTGT	58.67931034	0	10	5549	5559	20
21699	464	504	40	CTGTTTCTTCTGTCTCTGCGGTAAGGCTTGAGTTTCATCAG	67.5	6829	523	551	28	TTTTAGGCTCTGTTGGTGGGAATGTTTTG	58.67931034	0	10	5550	5560	19
21700	465	505	40	TGTTTCTTCTGTCTCTGCGGTAAGGCTTGAGTTTCATCAGC	67.5	6835	529	557	28	GCTCTGTTGGTGGGAATGTTTTGTATGCG	61.50689655	0	4	5556	5560	24
21700	465	505	40	TGTTTCTTCTGTCTCTGCGGTAAGGCTTGAGTTTCATCAGC	67.5	6832	526	554	28	TAGGCTCTGTTGGTGGGAATGTTTTGTAT	58.67931034	0	4	5558	5562	21
21700	465	505	40	TGTTTCTTCTGTCTCTGCGGTAAGGCTTGAGTTTCATCAGC	67.5	6834	528	556	28	GGCTCTGTTGGTGGGAATGTTTTGTATGC	61.50689655	0	4	5558	5562	23
21696	461	501	40	TTGCTGTTTCTTCTGTCTCTGCGGTAAGGCTTGAGTTTCAT	66.5	6827	521	549	28	CTTTTTAGGCTCTGTTGGTGGGAATGTTT	58.67931034	0	27	5539	5566	20
21699	464	504	40	CTGTTTCTTCTGTCTCTGCGGTAAGGCTTGAGTTTCATCAG	67.5	6835	529	557	28	GCTCTGTTGGTGGGAATGTTTTGTATGCG	61.50689655	0	10	5556	5566	25
21697	462	502	40	TGCTGTTTCTTCTGTCTCTGCGGTAAGGCTTGAGTTTCATC	67.5	6828	522	550	28	TTTTTAGGCTCTGTTGGTGGGAATGTTTT	57.26551724	0	25	5542	5567	20
21699	464	504	40	CTGTTTCTTCTGTCTCTGCGGTAAGGCTTGAGTTTCATCAG	67.5	6832	526	554	28	TAGGCTCTGTTGGTGGGAATGTTTTGTAT	58.67931034	0	10	5558	5568	22
21699	464	504	40	CTGTTTCTTCTGTCTCTGCGGTAAGGCTTGAGTTTCATCAG	67.5	6834	528	556	28	GGCTCTGTTGGTGGGAATGTTTTGTATGC	61.50689655	0	10	5558	5568	24
21698	463	503	40	GCTGTTTCTTCTGTCTCTGCGGTAAGGCTTGAGTTTCATCA	67.5	6832	526	554	28	TAGGCTCTGTTGGTGGGAATGTTTTGTAT	58.67931034	0	12	5558	5570	23
21698	463	503	40	GCTGTTTCTTCTGTCTCTGCGGTAAGGCTTGAGTTTCATCA	67.5	6834	528	556	28	GGCTCTGTTGGTGGGAATGTTTTGTATGC	61.50689655	0	12	5558	5570	25
21695	460	500	40	TTTGCTGTTTCTTCTGTCTCTGCGGTAAGGCTTGAGTTTCA	66.5	6827	521	549	28	CTTTTTAGGCTCTGTTGGTGGGAATGTTT	58.67931034	0	34	5539	5573	21
21697	462	502	40	TGCTGTTTCTTCTGTCTCTGCGGTAAGGCTTGAGTTTCATC	67.5	6830	524	552	28	TTTAGGCTCTGTTGGTGGGAATGTTTTGT	58.67931034	0	25	5549	5574	22
21697	462	502	40	TGCTGTTTCTTCTGTCTCTGCGGTAAGGCTTGAGTTTCATC	67.5	6829	523	551	28	TTTTAGGCTCTGTTGGTGGGAATGTTTTG	58.67931034	0	25	5550	5575	21
21694	459	499	40	GTTTGCTGTTTCTTCTGTCTCTGCGGTAAGGCTTGAGTTTC	67.5	6828	522	550	28	TTTTTAGGCTCTGTTGGTGGGAATGTTTT	57.26551724	0	34	5542	5576	23
21693	458	498	40	AGTTTGCTGTTTCTTCTGTCTCTGCGGTAAGGCTTGAGTTT	66.5	6827	521	549	28	CTTTTTAGGCTCTGTTGGTGGGAATGTTT	58.67931034	0	42	5539	5581	23
21692	457	497	40	CAGTTTGCTGTTTCTTCTGTCTCTGCGGTAAGGCTTGAGTT	67.5	6827	521	549	28	CTTTTTAGGCTCTGTTGGTGGGAATGTTT	58.67931034	0	43	5539	5582	24
21694	459	499	40	GTTTGCTGTTTCTTCTGTCTCTGCGGTAAGGCTTGAGTTTC	67.5	6830	524	552	28	TTTAGGCTCTGTTGGTGGGAATGTTTTGT	58.67931034	0	34	5549	5583	25
21697	462	502	40	TGCTGTTTCTTCTGTCTCTGCGGTAAGGCTTGAGTTTCATC	67.5	6832	526	554	28	TAGGCTCTGTTGGTGGGAATGTTTTGTAT	58.67931034	0	25	5558	5583	24
21693	458	498	40	AGTTTGCTGTTTCTTCTGTCTCTGCGGTAAGGCTTGAGTTT	66.5	6828	522	550	28	TTTTTAGGCTCTGTTGGTGGGAATGTTTT	57.26551724	0	42	5542	5584	24
21694	459	499	40	GTTTGCTGTTTCTTCTGTCTCTGCGGTAAGGCTTGAGTTTC	67.5	6829	523	551	28	TTTTAGGCTCTGTTGGTGGGAATGTTTTG	58.67931034	0	34	5550	5584	24
21697	462	502	40	TGCTGTTTCTTCTGTCTCTGCGGTAAGGCTTGAGTTTCATC	67.5	6833	527	555	28	AGGCTCTGTTGGTGGGAATGTTTTGTATG	60.09310345	0	25	5559	5584	25
21692	457	497	40	CAGTTTGCTGTTTCTTCTGTCTCTGCGGTAAGGCTTGAGTT	67.5	6828	522	550	28	TTTTTAGGCTCTGTTGGTGGGAATGTTTT	57.26551724	0	43	5542	5585	25
21693	458	498	40	AGTTTGCTGTTTCTTCTGTCTCTGCGGTAAGGCTTGAGTTT	66.5	6829	523	551	28	TTTTAGGCTCTGTTGGTGGGAATGTTTTG	58.67931034	0	42	5550	5592	25
21701	489	529	40	GCTTGAGTTTCATCAGCCTTCTTCTTTTTGTCCTTTTTAGG	64.5	6837	531	559	28	TCTGTTGGTGGGAATGTTTTGTATGCGTC	60.09310345	0	109	5543	5652	2
21970	23996	24036	40	AGTAACTGGTTTTATGGTTGTTGTGTAACTGTTTTCTTTGT	61.5	10550	24051	24080	29	ATAGGACCTTTGTATTCTGAGGACTTTGTA	57.52	0	35	30	65	15
21787	4166	4206	40	GCAAGAAGTAGACTAAAGCATAAAGATAGAGAAAAGGGGCT	64.5	9417	4215	4244	29	AGCAGCAACGAGCAAAAGGTGTGAGTAAAC	61.62	0	49	17	66	9
21787	4166	4206	40	GCAAGAAGTAGACTAAAGCATAAAGATAGAGAAAAGGGGCT	64.5	9418	4216	4245	29	GCAGCAACGAGCAAAAGGTGTGAGTAAACT	61.62	0	49	17	66	10
21972	23998	24038	40	TAACTGGTTTTATGGTTGTTGTGTAACTGTTTTCTTTGTAG	61.5	10550	24051	24080	29	ATAGGACCTTTGTATTCTGAGGACTTTGTA	57.52	0	36	30	66	13
21787	4166	4206	40	GCAAGAAGTAGACTAAAGCATAAAGATAGAGAAAAGGGGCT	64.5	9420	4218	4247	29	AGCAACGAGCAAAAGGTGTGAGTAAACTGT	60.25333333	0	49	19	68	12
21787	4166	4206	40	GCAAGAAGTAGACTAAAGCATAAAGATAGAGAAAAGGGGCT	64.5	9421	4219	4248	29	GCAACGAGCAAAAGGTGTGAGTAAACTGTT	60.25333333	0	49	19	68	13
21971	23997	24037	40	GTAACTGGTTTTATGGTTGTTGTGTAACTGTTTTCTTTGTA	61.5	10551	24052	24081	29	TAGGACCTTTGTATTCTGAGGACTTTGTAA	57.52	0	35	34	69	15
21972	23998	24038	40	TAACTGGTTTTATGGTTGTTGTGTAACTGTTTTCTTTGTAG	61.5	10551	24052	24081	29	TAGGACCTTTGTATTCTGAGGACTTTGTAA	57.52	0	36	34	70	14
21973	23999	24039	40	AACTGGTTTTATGGTTGTTGTGTAACTGTTTTCTTTGTAGA	61.5	10551	24052	24081	29	TAGGACCTTTGTATTCTGAGGACTTTGTAA	57.52	0	36	34	70	13
21970	23996	24036	40	AGTAACTGGTTTTATGGTTGTTGTGTAACTGTTTTCTTTGT	61.5	10552	24053	24082	29	AGGACCTTTGTATTCTGAGGACTTTGTAAG	58.88666667	0	35	37	72	17
21971	23997	24037	40	GTAACTGGTTTTATGGTTGTTGTGTAACTGTTTTCTTTGTA	61.5	10552	24053	24082	29	AGGACCTTTGTATTCTGAGGACTTTGTAAG	58.88666667	0	35	37	72	16
21972	23998	24038	40	TAACTGGTTTTATGGTTGTTGTGTAACTGTTTTCTTTGTAG	61.5	10552	24053	24082	29	AGGACCTTTGTATTCTGAGGACTTTGTAAG	58.88666667	0	36	37	73	15
21700	465	505	40	TGTTTCTTCTGTCTCTGCGGTAAGGCTTGAGTTTCATCAGC	67.5	9036	524	553	29	TTTAGGCTCTGTTGGTGGGAATGTTTTGTA	58.88666667	0	4	5550	5554	19
21700	465	505	40	TGTTTCTTCTGTCTCTGCGGTAAGGCTTGAGTTTCATCAGC	67.5	9034	522	551	29	TTTTTAGGCTCTGTTGGTGGGAATGTTTTG	58.88666667	0	4	5552	5556	17
21699	464	504	40	CTGTTTCTTCTGTCTCTGCGGTAAGGCTTGAGTTTCATCAG	67.5	9033	521	550	29	CTTTTTAGGCTCTGTTGGTGGGAATGTTTT	58.88666667	0	10	5547	5557	17
21700	465	505	40	TGTTTCTTCTGTCTCTGCGGTAAGGCTTGAGTTTCATCAGC	67.5	9035	523	552	29	TTTTAGGCTCTGTTGGTGGGAATGTTTTGT	58.88666667	0	4	5553	5557	18
21698	463	503	40	GCTGTTTCTTCTGTCTCTGCGGTAAGGCTTGAGTTTCATCA	67.5	9033	521	550	29	CTTTTTAGGCTCTGTTGGTGGGAATGTTTT	58.88666667	0	12	5547	5559	18
21699	464	504	40	CTGTTTCTTCTGTCTCTGCGGTAAGGCTTGAGTTTCATCAG	67.5	9036	524	553	29	TTTAGGCTCTGTTGGTGGGAATGTTTTGTA	58.88666667	0	10	5550	5560	20
21700	465	505	40	TGTTTCTTCTGTCTCTGCGGTAAGGCTTGAGTTTCATCAGC	67.5	9041	529	558	29	GCTCTGTTGGTGGGAATGTTTTGTATGCGT	61.62	0	4	5556	5560	24
21699	464	504	40	CTGTTTCTTCTGTCTCTGCGGTAAGGCTTGAGTTTCATCAG	67.5	9034	522	551	29	TTTTTAGGCTCTGTTGGTGGGAATGTTTTG	58.88666667	0	10	5552	5562	18
21700	465	505	40	TGTTTCTTCTGTCTCTGCGGTAAGGCTTGAGTTTCATCAGC	67.5	9040	528	557	29	GGCTCTGTTGGTGGGAATGTTTTGTATGCG	62.98666667	0	4	5558	5562	23
21699	464	504	40	CTGTTTCTTCTGTCTCTGCGGTAAGGCTTGAGTTTCATCAG	67.5	9035	523	552	29	TTTTAGGCTCTGTTGGTGGGAATGTTTTGT	58.88666667	0	10	5553	5563	19
21700	465	505	40	TGTTTCTTCTGTCTCTGCGGTAAGGCTTGAGTTTCATCAGC	67.5	9038	526	555	29	TAGGCTCTGTTGGTGGGAATGTTTTGTATG	60.25333333	0	4	5559	5563	21
21699	464	504	40	CTGTTTCTTCTGTCTCTGCGGTAAGGCTTGAGTTTCATCAG	67.5	9041	529	558	29	GCTCTGTTGGTGGGAATGTTTTGTATGCGT	61.62	0	10	5556	5566	25
21699	464	504	40	CTGTTTCTTCTGTCTCTGCGGTAAGGCTTGAGTTTCATCAG	67.5	9040	528	557	29	GGCTCTGTTGGTGGGAATGTTTTGTATGCG	62.98666667	0	10	5558	5568	24
21699	464	504	40	CTGTTTCTTCTGTCTCTGCGGTAAGGCTTGAGTTTCATCAG	67.5	9038	526	555	29	TAGGCTCTGTTGGTGGGAATGTTTTGTATG	60.25333333	0	10	5559	5569	22
21698	463	503	40	GCTGTTTCTTCTGTCTCTGCGGTAAGGCTTGAGTTTCATCA	67.5	9040	528	557	29	GGCTCTGTTGGTGGGAATGTTTTGTATGCG	62.98666667	0	12	5558	5570	25
21699	464	504	40	CTGTTTCTTCTGTCTCTGCGGTAAGGCTTGAGTTTCATCAG	67.5	9037	525	554	29	TTAGGCTCTGTTGGTGGGAATGTTTTGTAT	58.88666667	0	10	5560	5570	21
21696	461	501	40	TTGCTGTTTCTTCTGTCTCTGCGGTAAGGCTTGAGTTTCAT	66.5	9033	521	550	29	CTTTTTAGGCTCTGTTGGTGGGAATGTTTT	58.88666667	0	27	5547	5574	20
21697	462	502	40	TGCTGTTTCTTCTGTCTCTGCGGTAAGGCTTGAGTTTCATC	67.5	9036	524	553	29	TTTAGGCTCTGTTGGTGGGAATGTTTTGTA	58.88666667	0	25	5550	5575	22
21697	462	502	40	TGCTGTTTCTTCTGTCTCTGCGGTAAGGCTTGAGTTTCATC	67.5	9034	522	551	29	TTTTTAGGCTCTGTTGGTGGGAATGTTTTG	58.88666667	0	25	5552	5577	20
21697	462	502	40	TGCTGTTTCTTCTGTCTCTGCGGTAAGGCTTGAGTTTCATC	67.5	9035	523	552	29	TTTTAGGCTCTGTTGGTGGGAATGTTTTGT	58.88666667	0	25	5553	5578	21
21695	460	500	40	TTTGCTGTTTCTTCTGTCTCTGCGGTAAGGCTTGAGTTTCA	66.5	9033	521	550	29	CTTTTTAGGCTCTGTTGGTGGGAATGTTTT	58.88666667	0	34	5547	5581	21
21694	459	499	40	GTTTGCTGTTTCTTCTGTCTCTGCGGTAAGGCTTGAGTTTC	67.5	9036	524	553	29	TTTAGGCTCTGTTGGTGGGAATGTTTTGTA	58.88666667	0	34	5550	5584	25
21697	462	502	40	TGCTGTTTCTTCTGTCTCTGCGGTAAGGCTTGAGTTTCATC	67.5	9038	526	555	29	TAGGCTCTGTTGGTGGGAATGTTTTGTATG	60.25333333	0	25	5559	5584	24
21694	459	499	40	GTTTGCTGTTTCTTCTGTCTCTGCGGTAAGGCTTGAGTTTC	67.5	9034	522	551	29	TTTTTAGGCTCTGTTGGTGGGAATGTTTTG	58.88666667	0	34	5552	5586	23
21697	462	502	40	TGCTGTTTCTTCTGTCTCTGCGGTAAGGCTTGAGTTTCATC	67.5	9039	527	556	29	AGGCTCTGTTGGTGGGAATGTTTTGTATGC	61.62	0	25	5561	5586	25
21694	459	499	40	GTTTGCTGTTTCTTCTGTCTCTGCGGTAAGGCTTGAGTTTC	67.5	9035	523	552	29	TTTTAGGCTCTGTTGGTGGGAATGTTTTGT	58.88666667	0	34	5553	5587	24
21693	458	498	40	AGTTTGCTGTTTCTTCTGTCTCTGCGGTAAGGCTTGAGTTT	66.5	9033	521	550	29	CTTTTTAGGCTCTGTTGGTGGGAATGTTTT	58.88666667	0	42	5547	5589	23
21692	457	497	40	CAGTTTGCTGTTTCTTCTGTCTCTGCGGTAAGGCTTGAGTT	67.5	9033	521	550	29	CTTTTTAGGCTCTGTTGGTGGGAATGTTTT	58.88666667	0	43	5547	5590	24
21693	458	498	40	AGTTTGCTGTTTCTTCTGTCTCTGCGGTAAGGCTTGAGTTT	66.5	9034	522	551	29	TTTTTAGGCTCTGTTGGTGGGAATGTTTTG	58.88666667	0	42	5552	5594	24
21692	457	497	40	CAGTTTGCTGTTTCTTCTGTCTCTGCGGTAAGGCTTGAGTT	67.5	9034	522	551	29	TTTTTAGGCTCTGTTGGTGGGAATGTTTTG	58.88666667	0	43	5552	5595	25
21693	458	498	40	AGTTTGCTGTTTCTTCTGTCTCTGCGGTAAGGCTTGAGTTT	66.5	9035	523	552	29	TTTTAGGCTCTGTTGGTGGGAATGTTTTGT	58.88666667	0	42	5553	5595	25
21701	489	529	40	GCTTGAGTTTCATCAGCCTTCTTCTTTTTGTCCTTTTTAGG	64.5	9043	531	560	29	TCTGTTGGTGGGAATGTTTTGTATGCGTCA	60.25333333	0	109	5543	5652	2
21787	4166	4206	40	GCAAGAAGTAGACTAAAGCATAAAGATAGAGAAAAGGGGCT	64.5	11418	4215	4245	30	AGCAGCAACGAGCAAAAGGTGTGAGTAAACT	61.72580645	0	49	18	67	9
21787	4166	4206	40	GCAAGAAGTAGACTAAAGCATAAAGATAGAGAAAAGGGGCT	64.5	11421	4218	4248	30	AGCAACGAGCAAAAGGTGTGAGTAAACTGTT	60.40322581	0	49	19	68	12
21787	4166	4206	40	GCAAGAAGTAGACTAAAGCATAAAGATAGAGAAAAGGGGCT	64.5	11419	4216	4246	30	GCAGCAACGAGCAAAAGGTGTGAGTAAACTG	63.0483871	0	49	20	69	10
21787	4166	4206	40	GCAAGAAGTAGACTAAAGCATAAAGATAGAGAAAAGGGGCT	64.5	11422	4219	4249	30	GCAACGAGCAAAAGGTGTGAGTAAACTGTTA	60.40322581	0	49	20	69	13
21970	23996	24036	40	AGTAACTGGTTTTATGGTTGTTGTGTAACTGTTTTCTTTGT	61.5	12507	24051	24081	30	ATAGGACCTTTGTATTCTGAGGACTTTGTAA	57.75806452	0	35	35	70	15
21972	23998	24038	40	TAACTGGTTTTATGGTTGTTGTGTAACTGTTTTCTTTGTAG	61.5	12507	24051	24081	30	ATAGGACCTTTGTATTCTGAGGACTTTGTAA	57.75806452	0	36	35	71	13
21971	23997	24037	40	GTAACTGGTTTTATGGTTGTTGTGTAACTGTTTTCTTTGTA	61.5	12508	24052	24082	30	TAGGACCTTTGTATTCTGAGGACTTTGTAAG	59.08064516	0	35	38	73	15
21972	23998	24038	40	TAACTGGTTTTATGGTTGTTGTGTAACTGTTTTCTTTGTAG	61.5	12508	24052	24082	30	TAGGACCTTTGTATTCTGAGGACTTTGTAAG	59.08064516	0	36	38	74	14
21973	23999	24039	40	AACTGGTTTTATGGTTGTTGTGTAACTGTTTTCTTTGTAGA	61.5	12508	24052	24082	30	TAGGACCTTTGTATTCTGAGGACTTTGTAAG	59.08064516	0	36	38	74	13
21962	20312	20352	40	GTAAATAACAGAATAAACACCAGGTAAGAATGAGTAAACTG	61.5	12317	20367	20397	30	ACAGTGAATGACATAAGGAATAGTAAAGTAT	55.11290323	0	33	46	79	15
21960	20310	20350	40	AAGTAAATAACAGAATAAACACCAGGTAAGAATGAGTAAAC	60.5	12317	20367	20397	30	ACAGTGAATGACATAAGGAATAGTAAAGTAT	55.11290323	0	38	46	84	17
21959	20309	20349	40	CAAGTAAATAACAGAATAAACACCAGGTAAGAATGAGTAAA	60.5	12317	20367	20397	30	ACAGTGAATGACATAAGGAATAGTAAAGTAT	55.11290323	0	39	46	85	18
21959	20309	20349	40	CAAGTAAATAACAGAATAAACACCAGGTAAGAATGAGTAAA	60.5	12316	20366	20396	30	TACAGTGAATGACATAAGGAATAGTAAAGTA	55.11290323	0	39	49	88	17
21957	20307	20347	40	TACAAGTAAATAACAGAATAAACACCAGGTAAGAATGAGTA	60.5	12317	20367	20397	30	ACAGTGAATGACATAAGGAATAGTAAAGTAT	55.11290323	0	44	46	90	20
21958	20308	20348	40	ACAAGTAAATAACAGAATAAACACCAGGTAAGAATGAGTAA	60.5	12317	20367	20397	30	ACAGTGAATGACATAAGGAATAGTAAAGTAT	55.11290323	0	44	46	90	19
21957	20307	20347	40	TACAAGTAAATAACAGAATAAACACCAGGTAAGAATGAGTA	60.5	12316	20366	20396	30	TACAGTGAATGACATAAGGAATAGTAAAGTA	55.11290323	0	44	49	93	19
21958	20308	20348	40	ACAAGTAAATAACAGAATAAACACCAGGTAAGAATGAGTAA	60.5	12316	20366	20396	30	TACAGTGAATGACATAAGGAATAGTAAAGTA	55.11290323	0	44	49	93	18
21700	465	505	40	TGTTTCTTCTGTCTCTGCGGTAAGGCTTGAGTTTCATCAGC	67.5	11054	523	553	30	TTTTAGGCTCTGTTGGTGGGAATGTTTTGTA	59.08064516	0	4	5554	5558	18
21700	465	505	40	TGTTTCTTCTGTCTCTGCGGTAAGGCTTGAGTTTCATCAGC	67.5	11053	522	552	30	TTTTTAGGCTCTGTTGGTGGGAATGTTTTGT	59.08064516	0	4	5555	5559	17
21700	465	505	40	TGTTTCTTCTGTCTCTGCGGTAAGGCTTGAGTTTCATCAGC	67.5	11060	529	559	30	GCTCTGTTGGTGGGAATGTTTTGTATGCGTC	63.0483871	0	4	5556	5560	24
21700	465	505	40	TGTTTCTTCTGTCTCTGCGGTAAGGCTTGAGTTTCATCAGC	67.5	11059	528	558	30	GGCTCTGTTGGTGGGAATGTTTTGTATGCGT	63.0483871	0	4	5558	5562	23
21699	464	504	40	CTGTTTCTTCTGTCTCTGCGGTAAGGCTTGAGTTTCATCAG	67.5	11054	523	553	30	TTTTAGGCTCTGTTGGTGGGAATGTTTTGTA	59.08064516	0	10	5554	5564	19
21699	464	504	40	CTGTTTCTTCTGTCTCTGCGGTAAGGCTTGAGTTTCATCAG	67.5	11053	522	552	30	TTTTTAGGCTCTGTTGGTGGGAATGTTTTGT	59.08064516	0	10	5555	5565	18
21700	465	505	40	TGTTTCTTCTGTCTCTGCGGTAAGGCTTGAGTTTCATCAGC	67.5	11057	526	556	30	TAGGCTCTGTTGGTGGGAATGTTTTGTATGC	61.72580645	0	4	5561	5565	21
21699	464	504	40	CTGTTTCTTCTGTCTCTGCGGTAAGGCTTGAGTTTCATCAG	67.5	11060	529	559	30	GCTCTGTTGGTGGGAATGTTTTGTATGCGTC	63.0483871	0	10	5556	5566	25
21699	464	504	40	CTGTTTCTTCTGTCTCTGCGGTAAGGCTTGAGTTTCATCAG	67.5	11052	521	551	30	CTTTTTAGGCTCTGTTGGTGGGAATGTTTTG	60.40322581	0	10	5557	5567	17
21700	465	505	40	TGTTTCTTCTGTCTCTGCGGTAAGGCTTGAGTTTCATCAGC	67.5	11055	524	554	30	TTTAGGCTCTGTTGGTGGGAATGTTTTGTAT	59.08064516	0	4	5563	5567	19
21699	464	504	40	CTGTTTCTTCTGTCTCTGCGGTAAGGCTTGAGTTTCATCAG	67.5	11059	528	558	30	GGCTCTGTTGGTGGGAATGTTTTGTATGCGT	63.0483871	0	10	5558	5568	24
21698	463	503	40	GCTGTTTCTTCTGTCTCTGCGGTAAGGCTTGAGTTTCATCA	67.5	11052	521	551	30	CTTTTTAGGCTCTGTTGGTGGGAATGTTTTG	60.40322581	0	12	5557	5569	18
21698	463	503	40	GCTGTTTCTTCTGTCTCTGCGGTAAGGCTTGAGTTTCATCA	67.5	11059	528	558	30	GGCTCTGTTGGTGGGAATGTTTTGTATGCGT	63.0483871	0	12	5558	5570	25
21699	464	504	40	CTGTTTCTTCTGTCTCTGCGGTAAGGCTTGAGTTTCATCAG	67.5	11056	525	555	30	TTAGGCTCTGTTGGTGGGAATGTTTTGTATG	60.40322581	0	10	5561	5571	21
21699	464	504	40	CTGTTTCTTCTGTCTCTGCGGTAAGGCTTGAGTTTCATCAG	67.5	11057	526	556	30	TAGGCTCTGTTGGTGGGAATGTTTTGTATGC	61.72580645	0	10	5561	5571	22
21699	464	504	40	CTGTTTCTTCTGTCTCTGCGGTAAGGCTTGAGTTTCATCAG	67.5	11055	524	554	30	TTTAGGCTCTGTTGGTGGGAATGTTTTGTAT	59.08064516	0	10	5563	5573	20
21697	462	502	40	TGCTGTTTCTTCTGTCTCTGCGGTAAGGCTTGAGTTTCATC	67.5	11054	523	553	30	TTTTAGGCTCTGTTGGTGGGAATGTTTTGTA	59.08064516	0	25	5554	5579	21
21697	462	502	40	TGCTGTTTCTTCTGTCTCTGCGGTAAGGCTTGAGTTTCATC	67.5	11053	522	552	30	TTTTTAGGCTCTGTTGGTGGGAATGTTTTGT	59.08064516	0	25	5555	5580	20
21696	461	501	40	TTGCTGTTTCTTCTGTCTCTGCGGTAAGGCTTGAGTTTCAT	66.5	11052	521	551	30	CTTTTTAGGCTCTGTTGGTGGGAATGTTTTG	60.40322581	0	27	5557	5584	20
21697	462	502	40	TGCTGTTTCTTCTGTCTCTGCGGTAAGGCTTGAGTTTCATC	67.5	11057	526	556	30	TAGGCTCTGTTGGTGGGAATGTTTTGTATGC	61.72580645	0	25	5561	5586	24
21697	462	502	40	TGCTGTTTCTTCTGTCTCTGCGGTAAGGCTTGAGTTTCATC	67.5	11058	527	557	30	AGGCTCTGTTGGTGGGAATGTTTTGTATGCG	63.0483871	0	25	5561	5586	25
21694	459	499	40	GTTTGCTGTTTCTTCTGTCTCTGCGGTAAGGCTTGAGTTTC	67.5	11054	523	553	30	TTTTAGGCTCTGTTGGTGGGAATGTTTTGTA	59.08064516	0	34	5554	5588	24
21697	462	502	40	TGCTGTTTCTTCTGTCTCTGCGGTAAGGCTTGAGTTTCATC	67.5	11055	524	554	30	TTTAGGCTCTGTTGGTGGGAATGTTTTGTAT	59.08064516	0	25	5563	5588	22
21694	459	499	40	GTTTGCTGTTTCTTCTGTCTCTGCGGTAAGGCTTGAGTTTC	67.5	11053	522	552	30	TTTTTAGGCTCTGTTGGTGGGAATGTTTTGT	59.08064516	0	34	5555	5589	23
21695	460	500	40	TTTGCTGTTTCTTCTGTCTCTGCGGTAAGGCTTGAGTTTCA	66.5	11052	521	551	30	CTTTTTAGGCTCTGTTGGTGGGAATGTTTTG	60.40322581	0	34	5557	5591	21
21693	458	498	40	AGTTTGCTGTTTCTTCTGTCTCTGCGGTAAGGCTTGAGTTT	66.5	11054	523	553	30	TTTTAGGCTCTGTTGGTGGGAATGTTTTGTA	59.08064516	0	42	5554	5596	25
21693	458	498	40	AGTTTGCTGTTTCTTCTGTCTCTGCGGTAAGGCTTGAGTTT	66.5	11053	522	552	30	TTTTTAGGCTCTGTTGGTGGGAATGTTTTGT	59.08064516	0	42	5555	5597	24
21694	459	499	40	GTTTGCTGTTTCTTCTGTCTCTGCGGTAAGGCTTGAGTTTC	67.5	11055	524	554	30	TTTAGGCTCTGTTGGTGGGAATGTTTTGTAT	59.08064516	0	34	5563	5597	25
21692	457	497	40	CAGTTTGCTGTTTCTTCTGTCTCTGCGGTAAGGCTTGAGTT	67.5	11053	522	552	30	TTTTTAGGCTCTGTTGGTGGGAATGTTTTGT	59.08064516	0	43	5555	5598	25
21693	458	498	40	AGTTTGCTGTTTCTTCTGTCTCTGCGGTAAGGCTTGAGTTT	66.5	11052	521	551	30	CTTTTTAGGCTCTGTTGGTGGGAATGTTTTG	60.40322581	0	42	5557	5599	23
21692	457	497	40	CAGTTTGCTGTTTCTTCTGTCTCTGCGGTAAGGCTTGAGTT	67.5	11052	521	551	30	CTTTTTAGGCTCTGTTGGTGGGAATGTTTTG	60.40322581	0	43	5557	5600	24
21787	4166	4206	40	GCAAGAAGTAGACTAAAGCATAAAGATAGAGAAAAGGGGCT	64.5	13298	4216	4247	31	GCAGCAACGAGCAAAAGGTGTGAGTAAACTGT	63.10625	0	49	20	69	10
21787	4166	4206	40	GCAAGAAGTAGACTAAAGCATAAAGATAGAGAAAAGGGGCT	64.5	13300	4218	4249	31	AGCAACGAGCAAAAGGTGTGAGTAAACTGTTA	60.54375	0	49	20	69	12
21787	4166	4206	40	GCAAGAAGTAGACTAAAGCATAAAGATAGAGAAAAGGGGCT	64.5	13297	4215	4246	31	AGCAGCAACGAGCAAAAGGTGTGAGTAAACTG	63.10625	0	49	21	70	9
21970	23996	24036	40	AGTAACTGGTTTTATGGTTGTTGTGTAACTGTTTTCTTTGT	61.5	14241	24051	24082	31	ATAGGACCTTTGTATTCTGAGGACTTTGTAAG	59.2625	0	35	39	74	15
21972	23998	24038	40	TAACTGGTTTTATGGTTGTTGTGTAACTGTTTTCTTTGTAG	61.5	14241	24051	24082	31	ATAGGACCTTTGTATTCTGAGGACTTTGTAAG	59.2625	0	36	39	75	13
21700	465	505	40	TGTTTCTTCTGTCTCTGCGGTAAGGCTTGAGTTTCATCAGC	67.5	12978	522	553	31	TTTTTAGGCTCTGTTGGTGGGAATGTTTTGTA	59.2625	0	4	5556	5560	17
21700	465	505	40	TGTTTCTTCTGTCTCTGCGGTAAGGCTTGAGTTTCATCAGC	67.5	12985	529	560	31	GCTCTGTTGGTGGGAATGTTTTGTATGCGTCA	63.10625	0	4	5556	5560	24
21700	465	505	40	TGTTTCTTCTGTCTCTGCGGTAAGGCTTGAGTTTCATCAGC	67.5	12984	528	559	31	GGCTCTGTTGGTGGGAATGTTTTGTATGCGTC	64.3875	0	4	5558	5562	23
21700	465	505	40	TGTTTCTTCTGTCTCTGCGGTAAGGCTTGAGTTTCATCAGC	67.5	12982	526	557	31	TAGGCTCTGTTGGTGGGAATGTTTTGTATGCG	63.10625	0	4	5561	5565	21
21699	464	504	40	CTGTTTCTTCTGTCTCTGCGGTAAGGCTTGAGTTTCATCAG	67.5	12978	522	553	31	TTTTTAGGCTCTGTTGGTGGGAATGTTTTGTA	59.2625	0	10	5556	5566	18
21699	464	504	40	CTGTTTCTTCTGTCTCTGCGGTAAGGCTTGAGTTTCATCAG	67.5	12985	529	560	31	GCTCTGTTGGTGGGAATGTTTTGTATGCGTCA	63.10625	0	10	5556	5566	25
21699	464	504	40	CTGTTTCTTCTGTCTCTGCGGTAAGGCTTGAGTTTCATCAG	67.5	12984	528	559	31	GGCTCTGTTGGTGGGAATGTTTTGTATGCGTC	64.3875	0	10	5558	5568	24
21700	465	505	40	TGTTTCTTCTGTCTCTGCGGTAAGGCTTGAGTTTCATCAGC	67.5	12980	524	555	31	TTTAGGCTCTGTTGGTGGGAATGTTTTGTATG	60.54375	0	4	5564	5568	19
21698	463	503	40	GCTGTTTCTTCTGTCTCTGCGGTAAGGCTTGAGTTTCATCA	67.5	12984	528	559	31	GGCTCTGTTGGTGGGAATGTTTTGTATGCGTC	64.3875	0	12	5558	5570	25
21699	464	504	40	CTGTTTCTTCTGTCTCTGCGGTAAGGCTTGAGTTTCATCAG	67.5	12977	521	552	31	CTTTTTAGGCTCTGTTGGTGGGAATGTTTTGT	60.54375	0	10	5560	5570	17
21699	464	504	40	CTGTTTCTTCTGTCTCTGCGGTAAGGCTTGAGTTTCATCAG	67.5	12982	526	557	31	TAGGCTCTGTTGGTGGGAATGTTTTGTATGCG	63.10625	0	10	5561	5571	22
21700	465	505	40	TGTTTCTTCTGTCTCTGCGGTAAGGCTTGAGTTTCATCAGC	67.5	12979	523	554	31	TTTTAGGCTCTGTTGGTGGGAATGTTTTGTAT	59.2625	0	4	5567	5571	18
21698	463	503	40	GCTGTTTCTTCTGTCTCTGCGGTAAGGCTTGAGTTTCATCA	67.5	12977	521	552	31	CTTTTTAGGCTCTGTTGGTGGGAATGTTTTGT	60.54375	0	12	5560	5572	18
21699	464	504	40	CTGTTTCTTCTGTCTCTGCGGTAAGGCTTGAGTTTCATCAG	67.5	12981	525	556	31	TTAGGCTCTGTTGGTGGGAATGTTTTGTATGC	61.825	0	10	5563	5573	21
21699	464	504	40	CTGTTTCTTCTGTCTCTGCGGTAAGGCTTGAGTTTCATCAG	67.5	12980	524	555	31	TTTAGGCTCTGTTGGTGGGAATGTTTTGTATG	60.54375	0	10	5564	5574	20
21699	464	504	40	CTGTTTCTTCTGTCTCTGCGGTAAGGCTTGAGTTTCATCAG	67.5	12979	523	554	31	TTTTAGGCTCTGTTGGTGGGAATGTTTTGTAT	59.2625	0	10	5567	5577	19
21697	462	502	40	TGCTGTTTCTTCTGTCTCTGCGGTAAGGCTTGAGTTTCATC	67.5	12978	522	553	31	TTTTTAGGCTCTGTTGGTGGGAATGTTTTGTA	59.2625	0	25	5556	5581	20
21697	462	502	40	TGCTGTTTCTTCTGTCTCTGCGGTAAGGCTTGAGTTTCATC	67.5	12982	526	557	31	TAGGCTCTGTTGGTGGGAATGTTTTGTATGCG	63.10625	0	25	5561	5586	24
21697	462	502	40	TGCTGTTTCTTCTGTCTCTGCGGTAAGGCTTGAGTTTCATC	67.5	12983	527	558	31	AGGCTCTGTTGGTGGGAATGTTTTGTATGCGT	63.10625	0	25	5561	5586	25
21696	461	501	40	TTGCTGTTTCTTCTGTCTCTGCGGTAAGGCTTGAGTTTCAT	66.5	12977	521	552	31	CTTTTTAGGCTCTGTTGGTGGGAATGTTTTGT	60.54375	0	27	5560	5587	20
21697	462	502	40	TGCTGTTTCTTCTGTCTCTGCGGTAAGGCTTGAGTTTCATC	67.5	12980	524	555	31	TTTAGGCTCTGTTGGTGGGAATGTTTTGTATG	60.54375	0	25	5564	5589	22
21694	459	499	40	GTTTGCTGTTTCTTCTGTCTCTGCGGTAAGGCTTGAGTTTC	67.5	12978	522	553	31	TTTTTAGGCTCTGTTGGTGGGAATGTTTTGTA	59.2625	0	34	5556	5590	23
21697	462	502	40	TGCTGTTTCTTCTGTCTCTGCGGTAAGGCTTGAGTTTCATC	67.5	12979	523	554	31	TTTTAGGCTCTGTTGGTGGGAATGTTTTGTAT	59.2625	0	25	5567	5592	21
21695	460	500	40	TTTGCTGTTTCTTCTGTCTCTGCGGTAAGGCTTGAGTTTCA	66.5	12977	521	552	31	CTTTTTAGGCTCTGTTGGTGGGAATGTTTTGT	60.54375	0	34	5560	5594	21
21693	458	498	40	AGTTTGCTGTTTCTTCTGTCTCTGCGGTAAGGCTTGAGTTT	66.5	12978	522	553	31	TTTTTAGGCTCTGTTGGTGGGAATGTTTTGTA	59.2625	0	42	5556	5598	24
21694	459	499	40	GTTTGCTGTTTCTTCTGTCTCTGCGGTAAGGCTTGAGTTTC	67.5	12980	524	555	31	TTTAGGCTCTGTTGGTGGGAATGTTTTGTATG	60.54375	0	34	5564	5598	25
21692	457	497	40	CAGTTTGCTGTTTCTTCTGTCTCTGCGGTAAGGCTTGAGTT	67.5	12978	522	553	31	TTTTTAGGCTCTGTTGGTGGGAATGTTTTGTA	59.2625	0	43	5556	5599	25
21694	459	499	40	GTTTGCTGTTTCTTCTGTCTCTGCGGTAAGGCTTGAGTTTC	67.5	12979	523	554	31	TTTTAGGCTCTGTTGGTGGGAATGTTTTGTAT	59.2625	0	34	5567	5601	24
21693	458	498	40	AGTTTGCTGTTTCTTCTGTCTCTGCGGTAAGGCTTGAGTTT	66.5	12977	521	552	31	CTTTTTAGGCTCTGTTGGTGGGAATGTTTTGT	60.54375	0	42	5560	5602	23
21692	457	497	40	CAGTTTGCTGTTTCTTCTGTCTCTGCGGTAAGGCTTGAGTT	67.5	12977	521	552	31	CTTTTTAGGCTCTGTTGGTGGGAATGTTTTGT	60.54375	0	43	5560	5603	24
21693	458	498	40	AGTTTGCTGTTTCTTCTGTCTCTGCGGTAAGGCTTGAGTTT	66.5	12979	523	554	31	TTTTAGGCTCTGTTGGTGGGAATGTTTTGTAT	59.2625	0	42	5567	5609	25
21787	4166	4206	40	GCAAGAAGTAGACTAAAGCATAAAGATAGAGAAAAGGGGCT	64.5	14937	4216	4248	32	GCAGCAACGAGCAAAAGGTGTGAGTAAACTGTT	63.16060606	0	49	20	69	10
21787	4166	4206	40	GCAAGAAGTAGACTAAAGCATAAAGATAGAGAAAAGGGGCT	64.5	14936	4215	4247	32	AGCAGCAACGAGCAAAAGGTGTGAGTAAACTGT	63.16060606	0	49	21	70	9
21700	465	505	40	TGTTTCTTCTGTCTCTGCGGTAAGGCTTGAGTTTCATCAGC	67.5	14665	528	560	32	GGCTCTGTTGGTGGGAATGTTTTGTATGCGTCA	64.4030303	0	4	5558	5562	23
21700	465	505	40	TGTTTCTTCTGTCTCTGCGGTAAGGCTTGAGTTTCATCAGC	67.5	14663	526	558	32	TAGGCTCTGTTGGTGGGAATGTTTTGTATGCGT	63.16060606	0	4	5561	5565	21
21699	464	504	40	CTGTTTCTTCTGTCTCTGCGGTAAGGCTTGAGTTTCATCAG	67.5	14665	528	560	32	GGCTCTGTTGGTGGGAATGTTTTGTATGCGTCA	64.4030303	0	10	5558	5568	24
21698	463	503	40	GCTGTTTCTTCTGTCTCTGCGGTAAGGCTTGAGTTTCATCA	67.5	14665	528	560	32	GGCTCTGTTGGTGGGAATGTTTTGTATGCGTCA	64.4030303	0	12	5558	5570	25
21700	465	505	40	TGTTTCTTCTGTCTCTGCGGTAAGGCTTGAGTTTCATCAGC	67.5	14661	524	556	32	TTTAGGCTCTGTTGGTGGGAATGTTTTGTATGC	61.91818182	0	4	5566	5570	19
21699	464	504	40	CTGTTTCTTCTGTCTCTGCGGTAAGGCTTGAGTTTCATCAG	67.5	14658	521	553	32	CTTTTTAGGCTCTGTTGGTGGGAATGTTTTGTA	60.67575758	0	10	5561	5571	17
21699	464	504	40	CTGTTTCTTCTGTCTCTGCGGTAAGGCTTGAGTTTCATCAG	67.5	14663	526	558	32	TAGGCTCTGTTGGTGGGAATGTTTTGTATGCGT	63.16060606	0	10	5561	5571	22
21700	465	505	40	TGTTTCTTCTGTCTCTGCGGTAAGGCTTGAGTTTCATCAGC	67.5	14660	523	555	32	TTTTAGGCTCTGTTGGTGGGAATGTTTTGTATG	60.67575758	0	4	5568	5572	18
21698	463	503	40	GCTGTTTCTTCTGTCTCTGCGGTAAGGCTTGAGTTTCATCA	67.5	14658	521	553	32	CTTTTTAGGCTCTGTTGGTGGGAATGTTTTGTA	60.67575758	0	12	5561	5573	18
21699	464	504	40	CTGTTTCTTCTGTCTCTGCGGTAAGGCTTGAGTTTCATCAG	67.5	14662	525	557	32	TTAGGCTCTGTTGGTGGGAATGTTTTGTATGCG	63.16060606	0	10	5563	5573	21
21700	465	505	40	TGTTTCTTCTGTCTCTGCGGTAAGGCTTGAGTTTCATCAGC	67.5	14659	522	554	32	TTTTTAGGCTCTGTTGGTGGGAATGTTTTGTAT	59.43333333	0	4	5569	5573	17
21699	464	504	40	CTGTTTCTTCTGTCTCTGCGGTAAGGCTTGAGTTTCATCAG	67.5	14661	524	556	32	TTTAGGCTCTGTTGGTGGGAATGTTTTGTATGC	61.91818182	0	10	5566	5576	20
21699	464	504	40	CTGTTTCTTCTGTCTCTGCGGTAAGGCTTGAGTTTCATCAG	67.5	14660	523	555	32	TTTTAGGCTCTGTTGGTGGGAATGTTTTGTATG	60.67575758	0	10	5568	5578	19
21699	464	504	40	CTGTTTCTTCTGTCTCTGCGGTAAGGCTTGAGTTTCATCAG	67.5	14659	522	554	32	TTTTTAGGCTCTGTTGGTGGGAATGTTTTGTAT	59.43333333	0	10	5569	5579	18
21697	462	502	40	TGCTGTTTCTTCTGTCTCTGCGGTAAGGCTTGAGTTTCATC	67.5	14663	526	558	32	TAGGCTCTGTTGGTGGGAATGTTTTGTATGCGT	63.16060606	0	25	5561	5586	24
21697	462	502	40	TGCTGTTTCTTCTGTCTCTGCGGTAAGGCTTGAGTTTCATC	67.5	14664	527	559	32	AGGCTCTGTTGGTGGGAATGTTTTGTATGCGTC	64.4030303	0	25	5561	5586	25
21696	461	501	40	TTGCTGTTTCTTCTGTCTCTGCGGTAAGGCTTGAGTTTCAT	66.5	14658	521	553	32	CTTTTTAGGCTCTGTTGGTGGGAATGTTTTGTA	60.67575758	0	27	5561	5588	20
21697	462	502	40	TGCTGTTTCTTCTGTCTCTGCGGTAAGGCTTGAGTTTCATC	67.5	14661	524	556	32	TTTAGGCTCTGTTGGTGGGAATGTTTTGTATGC	61.91818182	0	25	5566	5591	22
21697	462	502	40	TGCTGTTTCTTCTGTCTCTGCGGTAAGGCTTGAGTTTCATC	67.5	14660	523	555	32	TTTTAGGCTCTGTTGGTGGGAATGTTTTGTATG	60.67575758	0	25	5568	5593	21
21697	462	502	40	TGCTGTTTCTTCTGTCTCTGCGGTAAGGCTTGAGTTTCATC	67.5	14659	522	554	32	TTTTTAGGCTCTGTTGGTGGGAATGTTTTGTAT	59.43333333	0	25	5569	5594	20
21695	460	500	40	TTTGCTGTTTCTTCTGTCTCTGCGGTAAGGCTTGAGTTTCA	66.5	14658	521	553	32	CTTTTTAGGCTCTGTTGGTGGGAATGTTTTGTA	60.67575758	0	34	5561	5595	21
21694	459	499	40	GTTTGCTGTTTCTTCTGTCTCTGCGGTAAGGCTTGAGTTTC	67.5	14661	524	556	32	TTTAGGCTCTGTTGGTGGGAATGTTTTGTATGC	61.91818182	0	34	5566	5600	25
21694	459	499	40	GTTTGCTGTTTCTTCTGTCTCTGCGGTAAGGCTTGAGTTTC	67.5	14660	523	555	32	TTTTAGGCTCTGTTGGTGGGAATGTTTTGTATG	60.67575758	0	34	5568	5602	24
21693	458	498	40	AGTTTGCTGTTTCTTCTGTCTCTGCGGTAAGGCTTGAGTTT	66.5	14658	521	553	32	CTTTTTAGGCTCTGTTGGTGGGAATGTTTTGTA	60.67575758	0	42	5561	5603	23
21694	459	499	40	GTTTGCTGTTTCTTCTGTCTCTGCGGTAAGGCTTGAGTTTC	67.5	14659	522	554	32	TTTTTAGGCTCTGTTGGTGGGAATGTTTTGTAT	59.43333333	0	34	5569	5603	23
21692	457	497	40	CAGTTTGCTGTTTCTTCTGTCTCTGCGGTAAGGCTTGAGTT	67.5	14658	521	553	32	CTTTTTAGGCTCTGTTGGTGGGAATGTTTTGTA	60.67575758	0	43	5561	5604	24
21693	458	498	40	AGTTTGCTGTTTCTTCTGTCTCTGCGGTAAGGCTTGAGTTT	66.5	14660	523	555	32	TTTTAGGCTCTGTTGGTGGGAATGTTTTGTATG	60.67575758	0	42	5568	5610	25
21693	458	498	40	AGTTTGCTGTTTCTTCTGTCTCTGCGGTAAGGCTTGAGTTT	66.5	14659	522	554	32	TTTTTAGGCTCTGTTGGTGGGAATGTTTTGTAT	59.43333333	0	42	5569	5611	24
21692	457	497	40	CAGTTTGCTGTTTCTTCTGTCTCTGCGGTAAGGCTTGAGTT	67.5	14659	522	554	32	TTTTTAGGCTCTGTTGGTGGGAATGTTTTGTAT	59.43333333	0	43	5569	5612	25
21787	4166	4206	40	GCAAGAAGTAGACTAAAGCATAAAGATAGAGAAAAGGGGCT	64.5	16349	4215	4248	33	AGCAGCAACGAGCAAAAGGTGTGAGTAAACTGTT	63.21176471	0	49	3	52	9
21787	4166	4206	40	GCAAGAAGTAGACTAAAGCATAAAGATAGAGAAAAGGGGCT	64.5	16350	4216	4249	33	GCAGCAACGAGCAAAAGGTGTGAGTAAACTGTTA	63.21176471	0	49	3	52	10
21700	465	505	40	TGTTTCTTCTGTCTCTGCGGTAAGGCTTGAGTTTCATCAGC	67.5	16116	526	559	33	TAGGCTCTGTTGGTGGGAATGTTTTGTATGCGTC	64.41764706	0	4	224	228	21
21700	465	505	40	TGTTTCTTCTGTCTCTGCGGTAAGGCTTGAGTTTCATCAGC	67.5	16114	524	557	33	TTTAGGCTCTGTTGGTGGGAATGTTTTGTATGCG	63.21176471	0	4	225	229	19
21700	465	505	40	TGTTTCTTCTGTCTCTGCGGTAAGGCTTGAGTTTCATCAGC	67.5	16113	523	556	33	TTTTAGGCTCTGTTGGTGGGAATGTTTTGTATGC	62.00588235	0	4	227	231	18
21700	465	505	40	TGTTTCTTCTGTCTCTGCGGTAAGGCTTGAGTTTCATCAGC	67.5	16112	522	555	33	TTTTTAGGCTCTGTTGGTGGGAATGTTTTGTATG	60.8	0	4	228	232	17
21699	464	504	40	CTGTTTCTTCTGTCTCTGCGGTAAGGCTTGAGTTTCATCAG	67.5	16115	525	558	33	TTAGGCTCTGTTGGTGGGAATGTTTTGTATGCGT	63.21176471	0	10	224	234	21
21699	464	504	40	CTGTTTCTTCTGTCTCTGCGGTAAGGCTTGAGTTTCATCAG	67.5	16116	526	559	33	TAGGCTCTGTTGGTGGGAATGTTTTGTATGCGTC	64.41764706	0	10	224	234	22
21699	464	504	40	CTGTTTCTTCTGTCTCTGCGGTAAGGCTTGAGTTTCATCAG	67.5	16114	524	557	33	TTTAGGCTCTGTTGGTGGGAATGTTTTGTATGCG	63.21176471	0	10	225	235	20
21699	464	504	40	CTGTTTCTTCTGTCTCTGCGGTAAGGCTTGAGTTTCATCAG	67.5	16111	521	554	33	CTTTTTAGGCTCTGTTGGTGGGAATGTTTTGTAT	60.8	0	10	226	236	17
21699	464	504	40	CTGTTTCTTCTGTCTCTGCGGTAAGGCTTGAGTTTCATCAG	67.5	16113	523	556	33	TTTTAGGCTCTGTTGGTGGGAATGTTTTGTATGC	62.00588235	0	10	227	237	19
21698	463	503	40	GCTGTTTCTTCTGTCTCTGCGGTAAGGCTTGAGTTTCATCA	67.5	16111	521	554	33	CTTTTTAGGCTCTGTTGGTGGGAATGTTTTGTAT	60.8	0	12	226	238	18
21699	464	504	40	CTGTTTCTTCTGTCTCTGCGGTAAGGCTTGAGTTTCATCAG	67.5	16112	522	555	33	TTTTTAGGCTCTGTTGGTGGGAATGTTTTGTATG	60.8	0	10	228	238	18
21697	462	502	40	TGCTGTTTCTTCTGTCTCTGCGGTAAGGCTTGAGTTTCATC	67.5	16116	526	559	33	TAGGCTCTGTTGGTGGGAATGTTTTGTATGCGTC	64.41764706	0	25	224	249	24
21697	462	502	40	TGCTGTTTCTTCTGTCTCTGCGGTAAGGCTTGAGTTTCATC	67.5	16114	524	557	33	TTTAGGCTCTGTTGGTGGGAATGTTTTGTATGCG	63.21176471	0	25	225	250	22
21697	462	502	40	TGCTGTTTCTTCTGTCTCTGCGGTAAGGCTTGAGTTTCATC	67.5	16117	527	560	33	AGGCTCTGTTGGTGGGAATGTTTTGTATGCGTCA	64.41764706	0	25	225	250	25
21697	462	502	40	TGCTGTTTCTTCTGTCTCTGCGGTAAGGCTTGAGTTTCATC	67.5	16113	523	556	33	TTTTAGGCTCTGTTGGTGGGAATGTTTTGTATGC	62.00588235	0	25	227	252	21
21696	461	501	40	TTGCTGTTTCTTCTGTCTCTGCGGTAAGGCTTGAGTTTCAT	66.5	16111	521	554	33	CTTTTTAGGCTCTGTTGGTGGGAATGTTTTGTAT	60.8	0	27	226	253	20
21697	462	502	40	TGCTGTTTCTTCTGTCTCTGCGGTAAGGCTTGAGTTTCATC	67.5	16112	522	555	33	TTTTTAGGCTCTGTTGGTGGGAATGTTTTGTATG	60.8	0	25	228	253	20
21694	459	499	40	GTTTGCTGTTTCTTCTGTCTCTGCGGTAAGGCTTGAGTTTC	67.5	16114	524	557	33	TTTAGGCTCTGTTGGTGGGAATGTTTTGTATGCG	63.21176471	0	34	225	259	25
21695	460	500	40	TTTGCTGTTTCTTCTGTCTCTGCGGTAAGGCTTGAGTTTCA	66.5	16111	521	554	33	CTTTTTAGGCTCTGTTGGTGGGAATGTTTTGTAT	60.8	0	34	226	260	21
21694	459	499	40	GTTTGCTGTTTCTTCTGTCTCTGCGGTAAGGCTTGAGTTTC	67.5	16113	523	556	33	TTTTAGGCTCTGTTGGTGGGAATGTTTTGTATGC	62.00588235	0	34	227	261	24
21694	459	499	40	GTTTGCTGTTTCTTCTGTCTCTGCGGTAAGGCTTGAGTTTC	67.5	16112	522	555	33	TTTTTAGGCTCTGTTGGTGGGAATGTTTTGTATG	60.8	0	34	228	262	23
21693	458	498	40	AGTTTGCTGTTTCTTCTGTCTCTGCGGTAAGGCTTGAGTTT	66.5	16111	521	554	33	CTTTTTAGGCTCTGTTGGTGGGAATGTTTTGTAT	60.8	0	42	226	268	23
21692	457	497	40	CAGTTTGCTGTTTCTTCTGTCTCTGCGGTAAGGCTTGAGTT	67.5	16111	521	554	33	CTTTTTAGGCTCTGTTGGTGGGAATGTTTTGTAT	60.8	0	43	226	269	24
21693	458	498	40	AGTTTGCTGTTTCTTCTGTCTCTGCGGTAAGGCTTGAGTTT	66.5	16113	523	556	33	TTTTAGGCTCTGTTGGTGGGAATGTTTTGTATGC	62.00588235	0	42	227	269	25
21693	458	498	40	AGTTTGCTGTTTCTTCTGTCTCTGCGGTAAGGCTTGAGTTT	66.5	16112	522	555	33	TTTTTAGGCTCTGTTGGTGGGAATGTTTTGTATG	60.8	0	42	228	270	24
21692	457	497	40	CAGTTTGCTGTTTCTTCTGTCTCTGCGGTAAGGCTTGAGTT	67.5	16112	522	555	33	TTTTTAGGCTCTGTTGGTGGGAATGTTTTGTATG	60.8	0	43	228	271	25
21787	4166	4206	40	GCAAGAAGTAGACTAAAGCATAAAGATAGAGAAAAGGGGCT	64.5	17560	4215	4249	34	AGCAGCAACGAGCAAAAGGTGTGAGTAAACTGTTA	63.26	0	49	3	52	9
21700	465	505	40	TGTTTCTTCTGTCTCTGCGGTAAGGCTTGAGTTTCATCAGC	67.5	17360	524	558	34	TTTAGGCTCTGTTGGTGGGAATGTTTTGTATGCGT	63.26	0	4	225	229	19
21700	465	505	40	TGTTTCTTCTGTCTCTGCGGTAAGGCTTGAGTTTCATCAGC	67.5	17362	526	560	34	TAGGCTCTGTTGGTGGGAATGTTTTGTATGCGTCA	64.43142857	0	4	225	229	21
21700	465	505	40	TGTTTCTTCTGTCTCTGCGGTAAGGCTTGAGTTTCATCAGC	67.5	17359	523	557	34	TTTTAGGCTCTGTTGGTGGGAATGTTTTGTATGCG	63.26	0	4	227	231	18
21700	465	505	40	TGTTTCTTCTGTCTCTGCGGTAAGGCTTGAGTTTCATCAGC	67.5	17358	522	556	34	TTTTTAGGCTCTGTTGGTGGGAATGTTTTGTATGC	62.08857143	0	4	228	232	17
21699	464	504	40	CTGTTTCTTCTGTCTCTGCGGTAAGGCTTGAGTTTCATCAG	67.5	17361	525	559	34	TTAGGCTCTGTTGGTGGGAATGTTTTGTATGCGTC	64.43142857	0	10	224	234	21
21699	464	504	40	CTGTTTCTTCTGTCTCTGCGGTAAGGCTTGAGTTTCATCAG	67.5	17360	524	558	34	TTTAGGCTCTGTTGGTGGGAATGTTTTGTATGCGT	63.26	0	10	225	235	20
21699	464	504	40	CTGTTTCTTCTGTCTCTGCGGTAAGGCTTGAGTTTCATCAG	67.5	17362	526	560	34	TAGGCTCTGTTGGTGGGAATGTTTTGTATGCGTCA	64.43142857	0	10	225	235	22
21699	464	504	40	CTGTTTCTTCTGTCTCTGCGGTAAGGCTTGAGTTTCATCAG	67.5	17359	523	557	34	TTTTAGGCTCTGTTGGTGGGAATGTTTTGTATGCG	63.26	0	10	227	237	19
21699	464	504	40	CTGTTTCTTCTGTCTCTGCGGTAAGGCTTGAGTTTCATCAG	67.5	17358	522	556	34	TTTTTAGGCTCTGTTGGTGGGAATGTTTTGTATGC	62.08857143	0	10	228	238	18
21699	464	504	40	CTGTTTCTTCTGTCTCTGCGGTAAGGCTTGAGTTTCATCAG	67.5	17357	521	555	34	CTTTTTAGGCTCTGTTGGTGGGAATGTTTTGTATG	62.08857143	0	10	229	239	17
21698	463	503	40	GCTGTTTCTTCTGTCTCTGCGGTAAGGCTTGAGTTTCATCA	67.5	17357	521	555	34	CTTTTTAGGCTCTGTTGGTGGGAATGTTTTGTATG	62.08857143	0	12	229	241	18
21697	462	502	40	TGCTGTTTCTTCTGTCTCTGCGGTAAGGCTTGAGTTTCATC	67.5	17360	524	558	34	TTTAGGCTCTGTTGGTGGGAATGTTTTGTATGCGT	63.26	0	25	225	250	22
21697	462	502	40	TGCTGTTTCTTCTGTCTCTGCGGTAAGGCTTGAGTTTCATC	67.5	17362	526	560	34	TAGGCTCTGTTGGTGGGAATGTTTTGTATGCGTCA	64.43142857	0	25	225	250	24
21697	462	502	40	TGCTGTTTCTTCTGTCTCTGCGGTAAGGCTTGAGTTTCATC	67.5	17359	523	557	34	TTTTAGGCTCTGTTGGTGGGAATGTTTTGTATGCG	63.26	0	25	227	252	21
21697	462	502	40	TGCTGTTTCTTCTGTCTCTGCGGTAAGGCTTGAGTTTCATC	67.5	17358	522	556	34	TTTTTAGGCTCTGTTGGTGGGAATGTTTTGTATGC	62.08857143	0	25	228	253	20
21696	461	501	40	TTGCTGTTTCTTCTGTCTCTGCGGTAAGGCTTGAGTTTCAT	66.5	17357	521	555	34	CTTTTTAGGCTCTGTTGGTGGGAATGTTTTGTATG	62.08857143	0	27	229	256	20
21694	459	499	40	GTTTGCTGTTTCTTCTGTCTCTGCGGTAAGGCTTGAGTTTC	67.5	17360	524	558	34	TTTAGGCTCTGTTGGTGGGAATGTTTTGTATGCGT	63.26	0	34	225	259	25
21694	459	499	40	GTTTGCTGTTTCTTCTGTCTCTGCGGTAAGGCTTGAGTTTC	67.5	17359	523	557	34	TTTTAGGCTCTGTTGGTGGGAATGTTTTGTATGCG	63.26	0	34	227	261	24
21694	459	499	40	GTTTGCTGTTTCTTCTGTCTCTGCGGTAAGGCTTGAGTTTC	67.5	17358	522	556	34	TTTTTAGGCTCTGTTGGTGGGAATGTTTTGTATGC	62.08857143	0	34	228	262	23
21695	460	500	40	TTTGCTGTTTCTTCTGTCTCTGCGGTAAGGCTTGAGTTTCA	66.5	17357	521	555	34	CTTTTTAGGCTCTGTTGGTGGGAATGTTTTGTATG	62.08857143	0	34	229	263	21
21693	458	498	40	AGTTTGCTGTTTCTTCTGTCTCTGCGGTAAGGCTTGAGTTT	66.5	17359	523	557	34	TTTTAGGCTCTGTTGGTGGGAATGTTTTGTATGCG	63.26	0	42	227	269	25
21693	458	498	40	AGTTTGCTGTTTCTTCTGTCTCTGCGGTAAGGCTTGAGTTT	66.5	17358	522	556	34	TTTTTAGGCTCTGTTGGTGGGAATGTTTTGTATGC	62.08857143	0	42	228	270	24
21692	457	497	40	CAGTTTGCTGTTTCTTCTGTCTCTGCGGTAAGGCTTGAGTT	67.5	17358	522	556	34	TTTTTAGGCTCTGTTGGTGGGAATGTTTTGTATGC	62.08857143	0	43	228	271	25
21693	458	498	40	AGTTTGCTGTTTCTTCTGTCTCTGCGGTAAGGCTTGAGTTT	66.5	17357	521	555	34	CTTTTTAGGCTCTGTTGGTGGGAATGTTTTGTATG	62.08857143	0	42	229	271	23
21692	457	497	40	CAGTTTGCTGTTTCTTCTGTCTCTGCGGTAAGGCTTGAGTT	67.5	17357	521	555	34	CTTTTTAGGCTCTGTTGGTGGGAATGTTTTGTATG	62.08857143	0	43	229	272	24
21700	465	505	40	TGTTTCTTCTGTCTCTGCGGTAAGGCTTGAGTTTCATCAGC	67.5	18435	524	559	35	TTTAGGCTCTGTTGGTGGGAATGTTTTGTATGCGTC	64.44444444	0	4	225	229	19
21700	465	505	40	TGTTTCTTCTGTCTCTGCGGTAAGGCTTGAGTTTCATCAGC	67.5	18434	523	558	35	TTTTAGGCTCTGTTGGTGGGAATGTTTTGTATGCGT	63.30555556	0	4	227	231	18
21700	465	505	40	TGTTTCTTCTGTCTCTGCGGTAAGGCTTGAGTTTCATCAGC	67.5	18433	522	557	35	TTTTTAGGCTCTGTTGGTGGGAATGTTTTGTATGCG	63.30555556	0	4	228	232	17
21699	464	504	40	CTGTTTCTTCTGTCTCTGCGGTAAGGCTTGAGTTTCATCAG	67.5	18435	524	559	35	TTTAGGCTCTGTTGGTGGGAATGTTTTGTATGCGTC	64.44444444	0	10	225	235	20
21699	464	504	40	CTGTTTCTTCTGTCTCTGCGGTAAGGCTTGAGTTTCATCAG	67.5	18436	525	560	35	TTAGGCTCTGTTGGTGGGAATGTTTTGTATGCGTCA	64.44444444	0	10	225	235	21
21699	464	504	40	CTGTTTCTTCTGTCTCTGCGGTAAGGCTTGAGTTTCATCAG	67.5	18434	523	558	35	TTTTAGGCTCTGTTGGTGGGAATGTTTTGTATGCGT	63.30555556	0	10	227	237	19
21699	464	504	40	CTGTTTCTTCTGTCTCTGCGGTAAGGCTTGAGTTTCATCAG	67.5	18433	522	557	35	TTTTTAGGCTCTGTTGGTGGGAATGTTTTGTATGCG	63.30555556	0	10	228	238	18
21699	464	504	40	CTGTTTCTTCTGTCTCTGCGGTAAGGCTTGAGTTTCATCAG	67.5	18432	521	556	35	CTTTTTAGGCTCTGTTGGTGGGAATGTTTTGTATGC	63.30555556	0	10	229	239	17
21698	463	503	40	GCTGTTTCTTCTGTCTCTGCGGTAAGGCTTGAGTTTCATCA	67.5	18432	521	556	35	CTTTTTAGGCTCTGTTGGTGGGAATGTTTTGTATGC	63.30555556	0	12	229	241	18
21697	462	502	40	TGCTGTTTCTTCTGTCTCTGCGGTAAGGCTTGAGTTTCATC	67.5	18435	524	559	35	TTTAGGCTCTGTTGGTGGGAATGTTTTGTATGCGTC	64.44444444	0	25	225	250	22
21697	462	502	40	TGCTGTTTCTTCTGTCTCTGCGGTAAGGCTTGAGTTTCATC	67.5	18434	523	558	35	TTTTAGGCTCTGTTGGTGGGAATGTTTTGTATGCGT	63.30555556	0	25	227	252	21
21697	462	502	40	TGCTGTTTCTTCTGTCTCTGCGGTAAGGCTTGAGTTTCATC	67.5	18433	522	557	35	TTTTTAGGCTCTGTTGGTGGGAATGTTTTGTATGCG	63.30555556	0	25	228	253	20
21696	461	501	40	TTGCTGTTTCTTCTGTCTCTGCGGTAAGGCTTGAGTTTCAT	66.5	18432	521	556	35	CTTTTTAGGCTCTGTTGGTGGGAATGTTTTGTATGC	63.30555556	0	27	229	256	20
21694	459	499	40	GTTTGCTGTTTCTTCTGTCTCTGCGGTAAGGCTTGAGTTTC	67.5	18435	524	559	35	TTTAGGCTCTGTTGGTGGGAATGTTTTGTATGCGTC	64.44444444	0	34	225	259	25
21694	459	499	40	GTTTGCTGTTTCTTCTGTCTCTGCGGTAAGGCTTGAGTTTC	67.5	18434	523	558	35	TTTTAGGCTCTGTTGGTGGGAATGTTTTGTATGCGT	63.30555556	0	34	227	261	24
21694	459	499	40	GTTTGCTGTTTCTTCTGTCTCTGCGGTAAGGCTTGAGTTTC	67.5	18433	522	557	35	TTTTTAGGCTCTGTTGGTGGGAATGTTTTGTATGCG	63.30555556	0	34	228	262	23
21695	460	500	40	TTTGCTGTTTCTTCTGTCTCTGCGGTAAGGCTTGAGTTTCA	66.5	18432	521	556	35	CTTTTTAGGCTCTGTTGGTGGGAATGTTTTGTATGC	63.30555556	0	34	229	263	21
21693	458	498	40	AGTTTGCTGTTTCTTCTGTCTCTGCGGTAAGGCTTGAGTTT	66.5	18434	523	558	35	TTTTAGGCTCTGTTGGTGGGAATGTTTTGTATGCGT	63.30555556	0	42	227	269	25
21693	458	498	40	AGTTTGCTGTTTCTTCTGTCTCTGCGGTAAGGCTTGAGTTT	66.5	18433	522	557	35	TTTTTAGGCTCTGTTGGTGGGAATGTTTTGTATGCG	63.30555556	0	42	228	270	24
21692	457	497	40	CAGTTTGCTGTTTCTTCTGTCTCTGCGGTAAGGCTTGAGTT	67.5	18433	522	557	35	TTTTTAGGCTCTGTTGGTGGGAATGTTTTGTATGCG	63.30555556	0	43	228	271	25
21693	458	498	40	AGTTTGCTGTTTCTTCTGTCTCTGCGGTAAGGCTTGAGTTT	66.5	18432	521	556	35	CTTTTTAGGCTCTGTTGGTGGGAATGTTTTGTATGC	63.30555556	0	42	229	271	23
21692	457	497	40	CAGTTTGCTGTTTCTTCTGTCTCTGCGGTAAGGCTTGAGTT	67.5	18432	521	556	35	CTTTTTAGGCTCTGTTGGTGGGAATGTTTTGTATGC	63.30555556	0	43	229	272	24
21700	465	505	40	TGTTTCTTCTGTCTCTGCGGTAAGGCTTGAGTTTCATCAGC	67.5	19348	524	560	36	TTTAGGCTCTGTTGGTGGGAATGTTTTGTATGCGTCA	64.45675676	0	4	226	230	19
21700	465	505	40	TGTTTCTTCTGTCTCTGCGGTAAGGCTTGAGTTTCATCAGC	67.5	19347	523	559	36	TTTTAGGCTCTGTTGGTGGGAATGTTTTGTATGCGTC	64.45675676	0	4	227	231	18
21700	465	505	40	TGTTTCTTCTGTCTCTGCGGTAAGGCTTGAGTTTCATCAGC	67.5	19346	522	558	36	TTTTTAGGCTCTGTTGGTGGGAATGTTTTGTATGCGT	63.34864865	0	4	228	232	17
21699	464	504	40	CTGTTTCTTCTGTCTCTGCGGTAAGGCTTGAGTTTCATCAG	67.5	19348	524	560	36	TTTAGGCTCTGTTGGTGGGAATGTTTTGTATGCGTCA	64.45675676	0	10	226	236	20
21699	464	504	40	CTGTTTCTTCTGTCTCTGCGGTAAGGCTTGAGTTTCATCAG	67.5	19347	523	559	36	TTTTAGGCTCTGTTGGTGGGAATGTTTTGTATGCGTC	64.45675676	0	10	227	237	19
21699	464	504	40	CTGTTTCTTCTGTCTCTGCGGTAAGGCTTGAGTTTCATCAG	67.5	19346	522	558	36	TTTTTAGGCTCTGTTGGTGGGAATGTTTTGTATGCGT	63.34864865	0	10	228	238	18
21699	464	504	40	CTGTTTCTTCTGTCTCTGCGGTAAGGCTTGAGTTTCATCAG	67.5	19345	521	557	36	CTTTTTAGGCTCTGTTGGTGGGAATGTTTTGTATGCG	64.45675676	0	10	229	239	17
21698	463	503	40	GCTGTTTCTTCTGTCTCTGCGGTAAGGCTTGAGTTTCATCA	67.5	19345	521	557	36	CTTTTTAGGCTCTGTTGGTGGGAATGTTTTGTATGCG	64.45675676	0	12	229	241	18
21697	462	502	40	TGCTGTTTCTTCTGTCTCTGCGGTAAGGCTTGAGTTTCATC	67.5	19348	524	560	36	TTTAGGCTCTGTTGGTGGGAATGTTTTGTATGCGTCA	64.45675676	0	25	226	251	22
21697	462	502	40	TGCTGTTTCTTCTGTCTCTGCGGTAAGGCTTGAGTTTCATC	67.5	19347	523	559	36	TTTTAGGCTCTGTTGGTGGGAATGTTTTGTATGCGTC	64.45675676	0	25	227	252	21
21697	462	502	40	TGCTGTTTCTTCTGTCTCTGCGGTAAGGCTTGAGTTTCATC	67.5	19346	522	558	36	TTTTTAGGCTCTGTTGGTGGGAATGTTTTGTATGCGT	63.34864865	0	25	228	253	20
21696	461	501	40	TTGCTGTTTCTTCTGTCTCTGCGGTAAGGCTTGAGTTTCAT	66.5	19345	521	557	36	CTTTTTAGGCTCTGTTGGTGGGAATGTTTTGTATGCG	64.45675676	0	27	229	256	20
21694	459	499	40	GTTTGCTGTTTCTTCTGTCTCTGCGGTAAGGCTTGAGTTTC	67.5	19348	524	560	36	TTTAGGCTCTGTTGGTGGGAATGTTTTGTATGCGTCA	64.45675676	0	34	226	260	25
21694	459	499	40	GTTTGCTGTTTCTTCTGTCTCTGCGGTAAGGCTTGAGTTTC	67.5	19347	523	559	36	TTTTAGGCTCTGTTGGTGGGAATGTTTTGTATGCGTC	64.45675676	0	34	227	261	24
21694	459	499	40	GTTTGCTGTTTCTTCTGTCTCTGCGGTAAGGCTTGAGTTTC	67.5	19346	522	558	36	TTTTTAGGCTCTGTTGGTGGGAATGTTTTGTATGCGT	63.34864865	0	34	228	262	23
21695	460	500	40	TTTGCTGTTTCTTCTGTCTCTGCGGTAAGGCTTGAGTTTCA	66.5	19345	521	557	36	CTTTTTAGGCTCTGTTGGTGGGAATGTTTTGTATGCG	64.45675676	0	34	229	263	21
21693	458	498	40	AGTTTGCTGTTTCTTCTGTCTCTGCGGTAAGGCTTGAGTTT	66.5	19347	523	559	36	TTTTAGGCTCTGTTGGTGGGAATGTTTTGTATGCGTC	64.45675676	0	42	227	269	25
21693	458	498	40	AGTTTGCTGTTTCTTCTGTCTCTGCGGTAAGGCTTGAGTTT	66.5	19346	522	558	36	TTTTTAGGCTCTGTTGGTGGGAATGTTTTGTATGCGT	63.34864865	0	42	228	270	24
21692	457	497	40	CAGTTTGCTGTTTCTTCTGTCTCTGCGGTAAGGCTTGAGTT	67.5	19346	522	558	36	TTTTTAGGCTCTGTTGGTGGGAATGTTTTGTATGCGT	63.34864865	0	43	228	271	25
21693	458	498	40	AGTTTGCTGTTTCTTCTGTCTCTGCGGTAAGGCTTGAGTTT	66.5	19345	521	557	36	CTTTTTAGGCTCTGTTGGTGGGAATGTTTTGTATGCG	64.45675676	0	42	229	271	23
21692	457	497	40	CAGTTTGCTGTTTCTTCTGTCTCTGCGGTAAGGCTTGAGTT	67.5	19345	521	557	36	CTTTTTAGGCTCTGTTGGTGGGAATGTTTTGTATGCG	64.45675676	0	43	229	272	24
21700	465	505	40	TGTTTCTTCTGTCTCTGCGGTAAGGCTTGAGTTTCATCAGC	67.5	20116	522	559	37	TTTTTAGGCTCTGTTGGTGGGAATGTTTTGTATGCGTC	64.46842105	0	4	228	232	17
21700	465	505	40	TGTTTCTTCTGTCTCTGCGGTAAGGCTTGAGTTTCATCAGC	67.5	20117	523	560	37	TTTTAGGCTCTGTTGGTGGGAATGTTTTGTATGCGTCA	64.46842105	0	4	228	232	18
21699	464	504	40	CTGTTTCTTCTGTCTCTGCGGTAAGGCTTGAGTTTCATCAG	67.5	20116	522	559	37	TTTTTAGGCTCTGTTGGTGGGAATGTTTTGTATGCGTC	64.46842105	0	10	228	238	18
21699	464	504	40	CTGTTTCTTCTGTCTCTGCGGTAAGGCTTGAGTTTCATCAG	67.5	20117	523	560	37	TTTTAGGCTCTGTTGGTGGGAATGTTTTGTATGCGTCA	64.46842105	0	10	228	238	19
21699	464	504	40	CTGTTTCTTCTGTCTCTGCGGTAAGGCTTGAGTTTCATCAG	67.5	20115	521	558	37	CTTTTTAGGCTCTGTTGGTGGGAATGTTTTGTATGCGT	64.46842105	0	10	229	239	17
21698	463	503	40	GCTGTTTCTTCTGTCTCTGCGGTAAGGCTTGAGTTTCATCA	67.5	20115	521	558	37	CTTTTTAGGCTCTGTTGGTGGGAATGTTTTGTATGCGT	64.46842105	0	12	229	241	18
21697	462	502	40	TGCTGTTTCTTCTGTCTCTGCGGTAAGGCTTGAGTTTCATC	67.5	20116	522	559	37	TTTTTAGGCTCTGTTGGTGGGAATGTTTTGTATGCGTC	64.46842105	0	25	228	253	20
21697	462	502	40	TGCTGTTTCTTCTGTCTCTGCGGTAAGGCTTGAGTTTCATC	67.5	20117	523	560	37	TTTTAGGCTCTGTTGGTGGGAATGTTTTGTATGCGTCA	64.46842105	0	25	228	253	21
21696	461	501	40	TTGCTGTTTCTTCTGTCTCTGCGGTAAGGCTTGAGTTTCAT	66.5	20115	521	558	37	CTTTTTAGGCTCTGTTGGTGGGAATGTTTTGTATGCGT	64.46842105	0	27	229	256	20
21694	459	499	40	GTTTGCTGTTTCTTCTGTCTCTGCGGTAAGGCTTGAGTTTC	67.5	20116	522	559	37	TTTTTAGGCTCTGTTGGTGGGAATGTTTTGTATGCGTC	64.46842105	0	34	228	262	23
21694	459	499	40	GTTTGCTGTTTCTTCTGTCTCTGCGGTAAGGCTTGAGTTTC	67.5	20117	523	560	37	TTTTAGGCTCTGTTGGTGGGAATGTTTTGTATGCGTCA	64.46842105	0	34	228	262	24
21695	460	500	40	TTTGCTGTTTCTTCTGTCTCTGCGGTAAGGCTTGAGTTTCA	66.5	20115	521	558	37	CTTTTTAGGCTCTGTTGGTGGGAATGTTTTGTATGCGT	64.46842105	0	34	229	263	21
21693	458	498	40	AGTTTGCTGTTTCTTCTGTCTCTGCGGTAAGGCTTGAGTTT	66.5	20116	522	559	37	TTTTTAGGCTCTGTTGGTGGGAATGTTTTGTATGCGTC	64.46842105	0	42	228	270	24
21693	458	498	40	AGTTTGCTGTTTCTTCTGTCTCTGCGGTAAGGCTTGAGTTT	66.5	20117	523	560	37	TTTTAGGCTCTGTTGGTGGGAATGTTTTGTATGCGTCA	64.46842105	0	42	228	270	25
21692	457	497	40	CAGTTTGCTGTTTCTTCTGTCTCTGCGGTAAGGCTTGAGTT	67.5	20116	522	559	37	TTTTTAGGCTCTGTTGGTGGGAATGTTTTGTATGCGTC	64.46842105	0	43	228	271	25
21693	458	498	40	AGTTTGCTGTTTCTTCTGTCTCTGCGGTAAGGCTTGAGTTT	66.5	20115	521	558	37	CTTTTTAGGCTCTGTTGGTGGGAATGTTTTGTATGCGT	64.46842105	0	42	229	271	23
21692	457	497	40	CAGTTTGCTGTTTCTTCTGTCTCTGCGGTAAGGCTTGAGTT	67.5	20115	521	558	37	CTTTTTAGGCTCTGTTGGTGGGAATGTTTTGTATGCGT	64.46842105	0	43	229	272	24
21700	465	505	40	TGTTTCTTCTGTCTCTGCGGTAAGGCTTGAGTTTCATCAGC	67.5	20755	522	560	38	TTTTTAGGCTCTGTTGGTGGGAATGTTTTGTATGCGTCA	64.47948718	0	4	229	233	17
21699	464	504	40	CTGTTTCTTCTGTCTCTGCGGTAAGGCTTGAGTTTCATCAG	67.5	20754	521	559	38	CTTTTTAGGCTCTGTTGGTGGGAATGTTTTGTATGCGTC	65.53076923	0	10	229	239	17
21699	464	504	40	CTGTTTCTTCTGTCTCTGCGGTAAGGCTTGAGTTTCATCAG	67.5	20755	522	560	38	TTTTTAGGCTCTGTTGGTGGGAATGTTTTGTATGCGTCA	64.47948718	0	10	229	239	18
21698	463	503	40	GCTGTTTCTTCTGTCTCTGCGGTAAGGCTTGAGTTTCATCA	67.5	20754	521	559	38	CTTTTTAGGCTCTGTTGGTGGGAATGTTTTGTATGCGTC	65.53076923	0	12	229	241	18
21697	462	502	40	TGCTGTTTCTTCTGTCTCTGCGGTAAGGCTTGAGTTTCATC	67.5	20755	522	560	38	TTTTTAGGCTCTGTTGGTGGGAATGTTTTGTATGCGTCA	64.47948718	0	25	229	254	20
21696	461	501	40	TTGCTGTTTCTTCTGTCTCTGCGGTAAGGCTTGAGTTTCAT	66.5	20754	521	559	38	CTTTTTAGGCTCTGTTGGTGGGAATGTTTTGTATGCGTC	65.53076923	0	27	229	256	20
21694	459	499	40	GTTTGCTGTTTCTTCTGTCTCTGCGGTAAGGCTTGAGTTTC	67.5	20755	522	560	38	TTTTTAGGCTCTGTTGGTGGGAATGTTTTGTATGCGTCA	64.47948718	0	34	229	263	23
21695	460	500	40	TTTGCTGTTTCTTCTGTCTCTGCGGTAAGGCTTGAGTTTCA	66.5	20754	521	559	38	CTTTTTAGGCTCTGTTGGTGGGAATGTTTTGTATGCGTC	65.53076923	0	34	229	263	21
21693	458	498	40	AGTTTGCTGTTTCTTCTGTCTCTGCGGTAAGGCTTGAGTTT	66.5	20754	521	559	38	CTTTTTAGGCTCTGTTGGTGGGAATGTTTTGTATGCGTC	65.53076923	0	42	229	271	23
21693	458	498	40	AGTTTGCTGTTTCTTCTGTCTCTGCGGTAAGGCTTGAGTTT	66.5	20755	522	560	38	TTTTTAGGCTCTGTTGGTGGGAATGTTTTGTATGCGTCA	64.47948718	0	42	229	271	24
21692	457	497	40	CAGTTTGCTGTTTCTTCTGTCTCTGCGGTAAGGCTTGAGTT	67.5	20754	521	559	38	CTTTTTAGGCTCTGTTGGTGGGAATGTTTTGTATGCGTC	65.53076923	0	43	229	272	24
21692	457	497	40	CAGTTTGCTGTTTCTTCTGTCTCTGCGGTAAGGCTTGAGTT	67.5	20755	522	560	38	TTTTTAGGCTCTGTTGGTGGGAATGTTTTGTATGCGTCA	64.47948718	0	43	229	272	25
21699	464	504	40	CTGTTTCTTCTGTCTCTGCGGTAAGGCTTGAGTTTCATCAG	67.5	21280	521	560	39	CTTTTTAGGCTCTGTTGGTGGGAATGTTTTGTATGCGTCA	65.515	0	10	230	240	17
21698	463	503	40	GCTGTTTCTTCTGTCTCTGCGGTAAGGCTTGAGTTTCATCA	67.5	21280	521	560	39	CTTTTTAGGCTCTGTTGGTGGGAATGTTTTGTATGCGTCA	65.515	0	12	230	242	18
21696	461	501	40	TTGCTGTTTCTTCTGTCTCTGCGGTAAGGCTTGAGTTTCAT	66.5	21280	521	560	39	CTTTTTAGGCTCTGTTGGTGGGAATGTTTTGTATGCGTCA	65.515	0	27	230	257	20
21695	460	500	40	TTTGCTGTTTCTTCTGTCTCTGCGGTAAGGCTTGAGTTTCA	66.5	21280	521	560	39	CTTTTTAGGCTCTGTTGGTGGGAATGTTTTGTATGCGTCA	65.515	0	34	230	264	21
21693	458	498	40	AGTTTGCTGTTTCTTCTGTCTCTGCGGTAAGGCTTGAGTTT	66.5	21280	521	560	39	CTTTTTAGGCTCTGTTGGTGGGAATGTTTTGTATGCGTCA	65.515	0	42	230	272	23
21692	457	497	40	CAGTTTGCTGTTTCTTCTGTCTCTGCGGTAAGGCTTGAGTT	67.5	21280	521	560	39	CTTTTTAGGCTCTGTTGGTGGGAATGTTTTGTATGCGTCA	65.515	0	43	230	273	24
104	944	969	25	CTGGTTCAATCTGTCAAGCAGCAGCA	59.53846154	131	973	998	25	CAAGAGCAGCATCACCGCCATTGCCA	62.69230769	8	12	12	24	4
41	470	495	25	CTTCTGTCTCTGCGGTAAGGCTTGAG	61.11538462	56	518	543	25	GTCCTTTTTAGGCTCTGTTGGTGGGA	59.53846154	8	2	26	28	23
42	471	496	25	TTCTGTCTCTGCGGTAAGGCTTGAGT	59.53846154	56	518	543	25	GTCCTTTTTAGGCTCTGTTGGTGGGA	59.53846154	8	3	26	29	22
43	472	497	25	TCTGTCTCTGCGGTAAGGCTTGAGTT	59.53846154	56	518	543	25	GTCCTTTTTAGGCTCTGTTGGTGGGA	59.53846154	8	3	26	29	21
40	469	494	25	TCTTCTGTCTCTGCGGTAAGGCTTGA	59.53846154	54	516	541	25	TTGTCCTTTTTAGGCTCTGTTGGTGG	57.96153846	8	2	28	30	22
40	469	494	25	TCTTCTGTCTCTGCGGTAAGGCTTGA	59.53846154	55	517	542	25	TGTCCTTTTTAGGCTCTGTTGGTGGG	59.53846154	8	2	28	30	23
41	470	495	25	CTTCTGTCTCTGCGGTAAGGCTTGAG	61.11538462	54	516	541	25	TTGTCCTTTTTAGGCTCTGTTGGTGG	57.96153846	8	2	28	30	21
41	470	495	25	CTTCTGTCTCTGCGGTAAGGCTTGAG	61.11538462	55	517	542	25	TGTCCTTTTTAGGCTCTGTTGGTGGG	59.53846154	8	2	28	30	22
39	468	493	25	TTCTTCTGTCTCTGCGGTAAGGCTTG	59.53846154	56	518	543	25	GTCCTTTTTAGGCTCTGTTGGTGGGA	59.53846154	8	5	26	31	25
42	471	496	25	TTCTGTCTCTGCGGTAAGGCTTGAGT	59.53846154	55	517	542	25	TGTCCTTTTTAGGCTCTGTTGGTGGG	59.53846154	8	3	28	31	21
1261	19864	19889	25	AGGTGATAGAGGTTTGTGGTGGTTGG	59.53846154	1288	19914	19939	25	CTGAAGTCATTGAGAGCCTTTGCGAG	59.53846154	8	12	19	31	25
39	468	493	25	TTCTTCTGTCTCTGCGGTAAGGCTTG	59.53846154	54	516	541	25	TTGTCCTTTTTAGGCTCTGTTGGTGG	57.96153846	8	5	28	33	23
39	468	493	25	TTCTTCTGTCTCTGCGGTAAGGCTTG	59.53846154	55	517	542	25	TGTCCTTTTTAGGCTCTGTTGGTGGG	59.53846154	8	5	28	33	24
39	468	493	25	TTCTTCTGTCTCTGCGGTAAGGCTTG	59.53846154	53	515	540	25	TTTGTCCTTTTTAGGCTCTGTTGGTG	56.38461538	8	5	29	34	22
45	474	499	25	TGTCTCTGCGGTAAGGCTTGAGTTTC	59.53846154	54	516	541	25	TTGTCCTTTTTAGGCTCTGTTGGTGG	57.96153846	8	7	28	35	17
531	4390	4415	25	AGTGAGGCTTGTATCGGTATCGTTGC	59.53846154	534	4424	4449	25	GAACAAAATCTGAAGGAGTAGCATCC	56.38461538	8	0	35	35	9
46	475	500	25	GTCTCTGCGGTAAGGCTTGAGTTTCA	59.53846154	55	517	542	25	TGTCCTTTTTAGGCTCTGTTGGTGGG	59.53846154	8	8	28	36	17
530	4389	4414	25	GAGTGAGGCTTGTATCGGTATCGTTG	59.53846154	533	4423	4448	25	CGAACAAAATCTGAAGGAGTAGCATC	56.38461538	8	2	34	36	9
1626	27741	27766	25	TCTTCAAGCCAATCAAGGACGGGTTT	57.96153846	1633	27786	27811	25	CCAAAGATGTTAGTTAGCCACTGCGA	57.96153846	8	31	5	36	20
528	4387	4412	25	GGGAGTGAGGCTTGTATCGGTATCGT	61.11538462	532	4422	4447	25	GCGAACAAAATCTGAAGGAGTAGCAT	56.38461538	8	3	34	37	10
529	4388	4413	25	GGAGTGAGGCTTGTATCGGTATCGTT	59.53846154	532	4422	4447	25	GCGAACAAAATCTGAAGGAGTAGCAT	56.38461538	8	3	34	37	9
529	4388	4413	25	GGAGTGAGGCTTGTATCGGTATCGTT	59.53846154	533	4423	4448	25	CGAACAAAATCTGAAGGAGTAGCATC	56.38461538	8	3	34	37	10
47	476	501	25	TCTCTGCGGTAAGGCTTGAGTTTCAT	57.96153846	56	518	543	25	GTCCTTTTTAGGCTCTGTTGGTGGGA	59.53846154	8	12	26	38	17
77	743	768	25	AGTTCCTTGTCTGATTAGTTCCTGGT	56.38461538	87	776	801	25	ATTTCCTTGGGTTTGTTCTGGACCAC	57.96153846	8	11	27	38	8
1624	27739	27764	25	TCTCTTCAAGCCAATCAAGGACGGGT	59.53846154	1631	27784	27809	25	TGCCAAAGATGTTAGTTAGCCACTGC	57.96153846	8	33	6	39	20
1625	27740	27765	25	CTCTTCAAGCCAATCAAGGACGGGTT	59.53846154	1632	27785	27810	25	GCCAAAGATGTTAGTTAGCCACTGCG	59.53846154	8	33	6	39	20
1257	19860	19885	25	GCTGAGGTGATAGAGGTTTGTGGTGG	61.11538462	1281	19906	19931	25	CTGAGTTACTGAAGTCATTGAGAGCC	57.96153846	8	6	44	50	21
1261	19864	19889	25	AGGTGATAGAGGTTTGTGGTGGTTGG	59.53846154	1281	19906	19931	25	CTGAGTTACTGAAGTCATTGAGAGCC	57.96153846	8	12	44	56	17
48	477	502	25	CTCTGCGGTAAGGCTTGAGTTTCATC	59.53846154	57	519	544	25	TCCTTTTTAGGCTCTGTTGGTGGGAA	57.96153846	8	12	47	59	17
38	467	492	25	TTTCTTCTGTCTCTGCGGTAAGGCTT	57.96153846	54	516	541	25	TTGTCCTTTTTAGGCTCTGTTGGTGG	57.96153846	8	53	28	81	24
38	467	492	25	TTTCTTCTGTCTCTGCGGTAAGGCTT	57.96153846	55	517	542	25	TGTCCTTTTTAGGCTCTGTTGGTGGG	59.53846154	8	53	28	81	25
38	467	492	25	TTTCTTCTGTCTCTGCGGTAAGGCTT	57.96153846	53	515	540	25	TTTGTCCTTTTTAGGCTCTGTTGGTG	56.38461538	8	53	29	82	23
37	466	491	25	GTTTCTTCTGTCTCTGCGGTAAGGCT	59.53846154	54	516	541	25	TTGTCCTTTTTAGGCTCTGTTGGTGG	57.96153846	8	57	28	85	25
37	466	491	25	GTTTCTTCTGTCTCTGCGGTAAGGCT	59.53846154	53	515	540	25	TTTGTCCTTTTTAGGCTCTGTTGGTG	56.38461538	8	57	29	86	24
36	465	490	25	TGTTTCTTCTGTCTCTGCGGTAAGGC	59.53846154	53	515	540	25	TTTGTCCTTTTTAGGCTCTGTTGGTG	56.38461538	8	76	29	105	25
47	476	501	25	TCTCTGCGGTAAGGCTTGAGTTTCAT	57.96153846	60	522	547	25	TTTTTAGGCTCTGTTGGTGGGAATGT	56.38461538	8	12	5507	5519	21
51	480	505	25	TGCGGTAAGGCTTGAGTTTCATCAGC	59.53846154	63	525	550	25	TTAGGCTCTGTTGGTGGGAATGTTTT	56.38461538	8	17	5533	5550	20
40	469	494	25	TCTTCTGTCTCTGCGGTAAGGCTTGA	59.53846154	1917	517	543	26	TGTCCTTTTTAGGCTCTGTTGGTGGGA	59.73703704	8	2	29	31	23
41	470	495	25	CTTCTGTCTCTGCGGTAAGGCTTGAG	61.11538462	1917	517	543	26	TGTCCTTTTTAGGCTCTGTTGGTGGGA	59.73703704	8	2	29	31	22
1261	19864	19889	25	AGGTGATAGAGGTTTGTGGTGGTTGG	59.53846154	3570	19914	19940	26	CTGAAGTCATTGAGAGCCTTTGCGAGA	59.73703704	8	12	19	31	25
42	471	496	25	TTCTGTCTCTGCGGTAAGGCTTGAGT	59.53846154	1917	517	543	26	TGTCCTTTTTAGGCTCTGTTGGTGGGA	59.73703704	8	3	29	32	21
39	468	493	25	TTCTTCTGTCTCTGCGGTAAGGCTTG	59.53846154	1917	517	543	26	TGTCCTTTTTAGGCTCTGTTGGTGGGA	59.73703704	8	5	29	34	24
39	468	493	25	TTCTTCTGTCTCTGCGGTAAGGCTTG	59.53846154	1915	515	541	26	TTTGTCCTTTTTAGGCTCTGTTGGTGG	58.21851852	8	5	30	35	22
1626	27741	27766	25	TCTTCAAGCCAATCAAGGACGGGTTT	57.96153846	4126	27786	27812	26	CCAAAGATGTTAGTTAGCCACTGCGAA	58.21851852	8	31	5	36	20
40	469	494	25	TCTTCTGTCTCTGCGGTAAGGCTTGA	59.53846154	1916	516	542	26	TTGTCCTTTTTAGGCTCTGTTGGTGGG	59.73703704	8	2	35	37	22
41	470	495	25	CTTCTGTCTCTGCGGTAAGGCTTGAG	61.11538462	1916	516	542	26	TTGTCCTTTTTAGGCTCTGTTGGTGGG	59.73703704	8	2	35	37	21
46	475	500	25	GTCTCTGCGGTAAGGCTTGAGTTTCA	59.53846154	1917	517	543	26	TGTCCTTTTTAGGCTCTGTTGGTGGGA	59.73703704	8	8	29	37	17
528	4387	4412	25	GGGAGTGAGGCTTGTATCGGTATCGT	61.11538462	2458	4422	4448	26	GCGAACAAAATCTGAAGGAGTAGCATC	58.21851852	8	3	34	37	10
529	4388	4413	25	GGAGTGAGGCTTGTATCGGTATCGTT	59.53846154	2458	4422	4448	26	GCGAACAAAATCTGAAGGAGTAGCATC	58.21851852	8	3	34	37	9
530	4389	4414	25	GAGTGAGGCTTGTATCGGTATCGTTG	59.53846154	2459	4423	4449	26	CGAACAAAATCTGAAGGAGTAGCATCC	58.21851852	8	2	35	37	9
529	4388	4413	25	GGAGTGAGGCTTGTATCGGTATCGTT	59.53846154	2459	4423	4449	26	CGAACAAAATCTGAAGGAGTAGCATCC	58.21851852	8	3	35	38	10
1624	27739	27764	25	TCTCTTCAAGCCAATCAAGGACGGGT	59.53846154	4124	27784	27810	26	TGCCAAAGATGTTAGTTAGCCACTGCG	59.73703704	8	33	6	39	20
1625	27740	27765	25	CTCTTCAAGCCAATCAAGGACGGGTT	59.53846154	4125	27785	27811	26	GCCAAAGATGTTAGTTAGCCACTGCGA	59.73703704	8	33	6	39	20
39	468	493	25	TTCTTCTGTCTCTGCGGTAAGGCTTG	59.53846154	1916	516	542	26	TTGTCCTTTTTAGGCTCTGTTGGTGGG	59.73703704	8	5	35	40	23
45	474	499	25	TGTCTCTGCGGTAAGGCTTGAGTTTC	59.53846154	1916	516	542	26	TTGTCCTTTTTAGGCTCTGTTGGTGGG	59.73703704	8	7	35	42	17
39	468	493	25	TTCTTCTGTCTCTGCGGTAAGGCTTG	59.53846154	1914	514	540	26	TTTTGTCCTTTTTAGGCTCTGTTGGTG	56.7	8	5	41	46	21
1257	19860	19885	25	GCTGAGGTGATAGAGGTTTGTGGTGG	61.11538462	3562	19906	19932	26	CTGAGTTACTGAAGTCATTGAGAGCCT	58.21851852	8	6	44	50	21
41	470	495	25	CTTCTGTCTCTGCGGTAAGGCTTGAG	61.11538462	1918	518	544	26	GTCCTTTTTAGGCTCTGTTGGTGGGAA	59.73703704	8	2	49	51	23
42	471	496	25	TTCTGTCTCTGCGGTAAGGCTTGAGT	59.53846154	1918	518	544	26	GTCCTTTTTAGGCTCTGTTGGTGGGAA	59.73703704	8	3	49	52	22
43	472	497	25	TCTGTCTCTGCGGTAAGGCTTGAGTT	59.53846154	1918	518	544	26	GTCCTTTTTAGGCTCTGTTGGTGGGAA	59.73703704	8	3	49	52	21
39	468	493	25	TTCTTCTGTCTCTGCGGTAAGGCTTG	59.53846154	1913	513	539	26	TTTTTGTCCTTTTTAGGCTCTGTTGGT	55.18148148	8	5	49	54	20
39	468	493	25	TTCTTCTGTCTCTGCGGTAAGGCTTG	59.53846154	1918	518	544	26	GTCCTTTTTAGGCTCTGTTGGTGGGAA	59.73703704	8	5	49	54	25
1261	19864	19889	25	AGGTGATAGAGGTTTGTGGTGGTTGG	59.53846154	3562	19906	19932	26	CTGAGTTACTGAAGTCATTGAGAGCCT	58.21851852	8	12	44	56	17
47	476	501	25	TCTCTGCGGTAAGGCTTGAGTTTCAT	57.96153846	1918	518	544	26	GTCCTTTTTAGGCTCTGTTGGTGGGAA	59.73703704	8	12	49	61	17
39	468	493	25	TTCTTCTGTCTCTGCGGTAAGGCTTG	59.53846154	1912	512	538	26	CTTTTTGTCCTTTTTAGGCTCTGTTGG	56.7	8	5	69	74	19
38	467	492	25	TTTCTTCTGTCTCTGCGGTAAGGCTT	57.96153846	1917	517	543	26	TGTCCTTTTTAGGCTCTGTTGGTGGGA	59.73703704	8	53	29	82	25
38	467	492	25	TTTCTTCTGTCTCTGCGGTAAGGCTT	57.96153846	1915	515	541	26	TTTGTCCTTTTTAGGCTCTGTTGGTGG	58.21851852	8	53	30	83	23
37	466	491	25	GTTTCTTCTGTCTCTGCGGTAAGGCT	59.53846154	1915	515	541	26	TTTGTCCTTTTTAGGCTCTGTTGGTGG	58.21851852	8	57	30	87	24
38	467	492	25	TTTCTTCTGTCTCTGCGGTAAGGCTT	57.96153846	1916	516	542	26	TTGTCCTTTTTAGGCTCTGTTGGTGGG	59.73703704	8	53	35	88	24
37	466	491	25	GTTTCTTCTGTCTCTGCGGTAAGGCT	59.53846154	1916	516	542	26	TTGTCCTTTTTAGGCTCTGTTGGTGGG	59.73703704	8	57	35	92	25
38	467	492	25	TTTCTTCTGTCTCTGCGGTAAGGCTT	57.96153846	1914	514	540	26	TTTTGTCCTTTTTAGGCTCTGTTGGTG	56.7	8	53	41	94	22
37	466	491	25	GTTTCTTCTGTCTCTGCGGTAAGGCT	59.53846154	1914	514	540	26	TTTTGTCCTTTTTAGGCTCTGTTGGTG	56.7	8	57	41	98	23
38	467	492	25	TTTCTTCTGTCTCTGCGGTAAGGCTT	57.96153846	1913	513	539	26	TTTTTGTCCTTTTTAGGCTCTGTTGGT	55.18148148	8	53	49	102	21
36	465	490	25	TGTTTCTTCTGTCTCTGCGGTAAGGC	59.53846154	1915	515	541	26	TTTGTCCTTTTTAGGCTCTGTTGGTGG	58.21851852	8	76	30	106	25
37	466	491	25	GTTTCTTCTGTCTCTGCGGTAAGGCT	59.53846154	1913	513	539	26	TTTTTGTCCTTTTTAGGCTCTGTTGGT	55.18148148	8	57	49	106	22
39	468	493	25	TTCTTCTGTCTCTGCGGTAAGGCTTG	59.53846154	1911	511	537	26	TCTTTTTGTCCTTTTTAGGCTCTGTTG	55.18148148	8	5	109	114	18
36	465	490	25	TGTTTCTTCTGTCTCTGCGGTAAGGC	59.53846154	1914	514	540	26	TTTTGTCCTTTTTAGGCTCTGTTGGTG	56.7	8	76	41	117	24
38	467	492	25	TTTCTTCTGTCTCTGCGGTAAGGCTT	57.96153846	1912	512	538	26	CTTTTTGTCCTTTTTAGGCTCTGTTGG	56.7	8	53	69	122	20
36	465	490	25	TGTTTCTTCTGTCTCTGCGGTAAGGC	59.53846154	1913	513	539	26	TTTTTGTCCTTTTTAGGCTCTGTTGGT	55.18148148	8	76	49	125	23
35	464	489	25	CTGTTTCTTCTGTCTCTGCGGTAAGG	59.53846154	1914	514	540	26	TTTTGTCCTTTTTAGGCTCTGTTGGTG	56.7	8	85	41	126	25
37	466	491	25	GTTTCTTCTGTCTCTGCGGTAAGGCT	59.53846154	1912	512	538	26	CTTTTTGTCCTTTTTAGGCTCTGTTGG	56.7	8	57	69	126	21
35	464	489	25	CTGTTTCTTCTGTCTCTGCGGTAAGG	59.53846154	1913	513	539	26	TTTTTGTCCTTTTTAGGCTCTGTTGGT	55.18148148	8	85	49	134	24
48	477	502	25	CTCTGCGGTAAGGCTTGAGTTTCATC	59.53846154	1919	519	545	26	TCCTTTTTAGGCTCTGTTGGTGGGAAT	58.21851852	8	12	141	153	17
35	464	489	25	CTGTTTCTTCTGTCTCTGCGGTAAGG	59.53846154	1912	512	538	26	CTTTTTGTCCTTTTTAGGCTCTGTTGG	56.7	8	85	69	154	23
38	467	492	25	TTTCTTCTGTCTCTGCGGTAAGGCTT	57.96153846	1911	511	537	26	TCTTTTTGTCCTTTTTAGGCTCTGTTG	55.18148148	8	53	109	162	19
37	466	491	25	GTTTCTTCTGTCTCTGCGGTAAGGCT	59.53846154	1911	511	537	26	TCTTTTTGTCCTTTTTAGGCTCTGTTG	55.18148148	8	57	109	166	20
39	468	493	25	TTCTTCTGTCTCTGCGGTAAGGCTTG	59.53846154	1910	509	535	26	CTTCTTTTTGTCCTTTTTAGGCTCTGT	55.18148148	8	5	171	176	16
36	465	490	25	TGTTTCTTCTGTCTCTGCGGTAAGGC	59.53846154	1911	511	537	26	TCTTTTTGTCCTTTTTAGGCTCTGTTG	55.18148148	8	76	109	185	21
39	468	493	25	TTCTTCTGTCTCTGCGGTAAGGCTTG	59.53846154	1909	508	534	26	TCTTCTTTTTGTCCTTTTTAGGCTCTG	55.18148148	8	5	187	192	15
38	467	492	25	TTTCTTCTGTCTCTGCGGTAAGGCTT	57.96153846	1910	509	535	26	CTTCTTTTTGTCCTTTTTAGGCTCTGT	55.18148148	8	53	171	224	17
37	466	491	25	GTTTCTTCTGTCTCTGCGGTAAGGCT	59.53846154	1910	509	535	26	CTTCTTTTTGTCCTTTTTAGGCTCTGT	55.18148148	8	57	171	228	18
38	467	492	25	TTTCTTCTGTCTCTGCGGTAAGGCTT	57.96153846	1909	508	534	26	TCTTCTTTTTGTCCTTTTTAGGCTCTG	55.18148148	8	53	187	240	16
37	466	491	25	GTTTCTTCTGTCTCTGCGGTAAGGCT	59.53846154	1909	508	534	26	TCTTCTTTTTGTCCTTTTTAGGCTCTG	55.18148148	8	57	187	244	17
39	468	493	25	TTCTTCTGTCTCTGCGGTAAGGCTTG	59.53846154	1908	506	532	26	CTTCTTCTTTTTGTCCTTTTTAGGCTC	55.18148148	8	5	242	247	13
35	464	489	25	CTGTTTCTTCTGTCTCTGCGGTAAGG	59.53846154	1910	509	535	26	CTTCTTTTTGTCCTTTTTAGGCTCTGT	55.18148148	8	85	171	256	20
36	465	490	25	TGTTTCTTCTGTCTCTGCGGTAAGGC	59.53846154	1909	508	534	26	TCTTCTTTTTGTCCTTTTTAGGCTCTG	55.18148148	8	76	187	263	18
38	467	492	25	TTTCTTCTGTCTCTGCGGTAAGGCTT	57.96153846	1908	506	532	26	CTTCTTCTTTTTGTCCTTTTTAGGCTC	55.18148148	8	53	242	295	14
37	466	491	25	GTTTCTTCTGTCTCTGCGGTAAGGCT	59.53846154	1908	506	532	26	CTTCTTCTTTTTGTCCTTTTTAGGCTC	55.18148148	8	57	242	299	15
35	464	489	25	CTGTTTCTTCTGTCTCTGCGGTAAGG	59.53846154	1908	506	532	26	CTTCTTCTTTTTGTCCTTTTTAGGCTC	55.18148148	8	85	242	327	17
28	457	482	25	CAGTTTGCTGTTTCTTCTGTCTCTGC	57.96153846	1908	506	532	26	CTTCTTCTTTTTGTCCTTTTTAGGCTC	55.18148148	8	180	242	422	24
30	459	484	25	GTTTGCTGTTTCTTCTGTCTCTGCGG	59.53846154	1907	505	531	26	CCTTCTTCTTTTTGTCCTTTTTAGGCT	55.18148148	8	173	254	427	21
29	458	483	25	AGTTTGCTGTTTCTTCTGTCTCTGCG	57.96153846	1907	505	531	26	CCTTCTTCTTTTTGTCCTTTTTAGGCT	55.18148148	8	175	254	429	22
47	476	501	25	TCTCTGCGGTAAGGCTTGAGTTTCAT	57.96153846	1922	522	548	26	TTTTTAGGCTCTGTTGGTGGGAATGTT	56.7	8	12	5533	5545	21
51	480	505	25	TGCGGTAAGGCTTGAGTTTCATCAGC	59.53846154	1925	525	551	26	TTAGGCTCTGTTGGTGGGAATGTTTTG	58.21851852	8	17	5543	5560	20
1261	19864	19889	25	AGGTGATAGAGGTTTGTGGTGGTTGG	59.53846154	5993	19914	19941	27	CTGAAGTCATTGAGAGCCTTTGCGAGAT	59.92142857	8	12	21	33	25
1536	26650	26675	25	TGTCCTCACTGCCGTCTTGTTGACCA	61.11538462	6376	26683	26710	27	GTTGACTATCATCATCTAACCAATCTTC	55.52857143	8	15	20	35	8
40	469	494	25	TCTTCTGTCTCTGCGGTAAGGCTTGA	59.53846154	4431	516	543	27	TTGTCCTTTTTAGGCTCTGTTGGTGGGA	59.92142857	8	2	36	38	22
41	470	495	25	CTTCTGTCTCTGCGGTAAGGCTTGAG	61.11538462	4431	516	543	27	TTGTCCTTTTTAGGCTCTGTTGGTGGGA	59.92142857	8	2	36	38	21
528	4387	4412	25	GGGAGTGAGGCTTGTATCGGTATCGT	61.11538462	4943	4422	4449	27	GCGAACAAAATCTGAAGGAGTAGCATCC	59.92142857	8	3	35	38	10
529	4388	4413	25	GGAGTGAGGCTTGTATCGGTATCGTT	59.53846154	4943	4422	4449	27	GCGAACAAAATCTGAAGGAGTAGCATCC	59.92142857	8	3	35	38	9
1624	27739	27764	25	TCTCTTCAAGCCAATCAAGGACGGGT	59.53846154	6533	27784	27811	27	TGCCAAAGATGTTAGTTAGCCACTGCGA	59.92142857	8	33	6	39	20
1625	27740	27765	25	CTCTTCAAGCCAATCAAGGACGGGTT	59.53846154	6534	27785	27812	27	GCCAAAGATGTTAGTTAGCCACTGCGAA	59.92142857	8	33	6	39	20
39	468	493	25	TTCTTCTGTCTCTGCGGTAAGGCTTG	59.53846154	4431	516	543	27	TTGTCCTTTTTAGGCTCTGTTGGTGGGA	59.92142857	8	5	36	41	23
39	468	493	25	TTCTTCTGTCTCTGCGGTAAGGCTTG	59.53846154	4430	515	542	27	TTTGTCCTTTTTAGGCTCTGTTGGTGGG	59.92142857	8	5	37	42	22
45	474	499	25	TGTCTCTGCGGTAAGGCTTGAGTTTC	59.53846154	4431	516	543	27	TTGTCCTTTTTAGGCTCTGTTGGTGGGA	59.92142857	8	7	36	43	17
39	468	493	25	TTCTTCTGTCTCTGCGGTAAGGCTTG	59.53846154	4429	514	541	27	TTTTGTCCTTTTTAGGCTCTGTTGGTGG	58.45714286	8	5	42	47	21
1257	19860	19885	25	GCTGAGGTGATAGAGGTTTGTGGTGG	61.11538462	5985	19906	19933	27	CTGAGTTACTGAAGTCATTGAGAGCCTT	58.45714286	8	6	45	51	21
40	469	494	25	TCTTCTGTCTCTGCGGTAAGGCTTGA	59.53846154	4432	517	544	27	TGTCCTTTTTAGGCTCTGTTGGTGGGAA	59.92142857	8	2	52	54	23
41	470	495	25	CTTCTGTCTCTGCGGTAAGGCTTGAG	61.11538462	4432	517	544	27	TGTCCTTTTTAGGCTCTGTTGGTGGGAA	59.92142857	8	2	52	54	22
39	468	493	25	TTCTTCTGTCTCTGCGGTAAGGCTTG	59.53846154	4428	513	540	27	TTTTTGTCCTTTTTAGGCTCTGTTGGTG	56.99285714	8	5	50	55	20
42	471	496	25	TTCTGTCTCTGCGGTAAGGCTTGAGT	59.53846154	4432	517	544	27	TGTCCTTTTTAGGCTCTGTTGGTGGGAA	59.92142857	8	3	52	55	21
39	468	493	25	TTCTTCTGTCTCTGCGGTAAGGCTTG	59.53846154	4432	517	544	27	TGTCCTTTTTAGGCTCTGTTGGTGGGAA	59.92142857	8	5	52	57	24
1261	19864	19889	25	AGGTGATAGAGGTTTGTGGTGGTTGG	59.53846154	5985	19906	19933	27	CTGAGTTACTGAAGTCATTGAGAGCCTT	58.45714286	8	12	45	57	17
46	475	500	25	GTCTCTGCGGTAAGGCTTGAGTTTCA	59.53846154	4432	517	544	27	TGTCCTTTTTAGGCTCTGTTGGTGGGAA	59.92142857	8	8	52	60	17
39	468	493	25	TTCTTCTGTCTCTGCGGTAAGGCTTG	59.53846154	4427	512	539	27	CTTTTTGTCCTTTTTAGGCTCTGTTGGT	56.99285714	8	5	72	77	19
38	467	492	25	TTTCTTCTGTCTCTGCGGTAAGGCTT	57.96153846	4431	516	543	27	TTGTCCTTTTTAGGCTCTGTTGGTGGGA	59.92142857	8	53	36	89	24
38	467	492	25	TTTCTTCTGTCTCTGCGGTAAGGCTT	57.96153846	4430	515	542	27	TTTGTCCTTTTTAGGCTCTGTTGGTGGG	59.92142857	8	53	37	90	23
37	466	491	25	GTTTCTTCTGTCTCTGCGGTAAGGCT	59.53846154	4431	516	543	27	TTGTCCTTTTTAGGCTCTGTTGGTGGGA	59.92142857	8	57	36	93	25
37	466	491	25	GTTTCTTCTGTCTCTGCGGTAAGGCT	59.53846154	4430	515	542	27	TTTGTCCTTTTTAGGCTCTGTTGGTGGG	59.92142857	8	57	37	94	24
38	467	492	25	TTTCTTCTGTCTCTGCGGTAAGGCTT	57.96153846	4429	514	541	27	TTTTGTCCTTTTTAGGCTCTGTTGGTGG	58.45714286	8	53	42	95	22
37	466	491	25	GTTTCTTCTGTCTCTGCGGTAAGGCT	59.53846154	4429	514	541	27	TTTTGTCCTTTTTAGGCTCTGTTGGTGG	58.45714286	8	57	42	99	23
38	467	492	25	TTTCTTCTGTCTCTGCGGTAAGGCTT	57.96153846	4428	513	540	27	TTTTTGTCCTTTTTAGGCTCTGTTGGTG	56.99285714	8	53	50	103	21
38	467	492	25	TTTCTTCTGTCTCTGCGGTAAGGCTT	57.96153846	4432	517	544	27	TGTCCTTTTTAGGCTCTGTTGGTGGGAA	59.92142857	8	53	52	105	25
37	466	491	25	GTTTCTTCTGTCTCTGCGGTAAGGCT	59.53846154	4428	513	540	27	TTTTTGTCCTTTTTAGGCTCTGTTGGTG	56.99285714	8	57	50	107	22
36	465	490	25	TGTTTCTTCTGTCTCTGCGGTAAGGC	59.53846154	4430	515	542	27	TTTGTCCTTTTTAGGCTCTGTTGGTGGG	59.92142857	8	76	37	113	25
39	468	493	25	TTCTTCTGTCTCTGCGGTAAGGCTTG	59.53846154	4426	511	538	27	TCTTTTTGTCCTTTTTAGGCTCTGTTGG	56.99285714	8	5	111	116	18
36	465	490	25	TGTTTCTTCTGTCTCTGCGGTAAGGC	59.53846154	4429	514	541	27	TTTTGTCCTTTTTAGGCTCTGTTGGTGG	58.45714286	8	76	42	118	24
38	467	492	25	TTTCTTCTGTCTCTGCGGTAAGGCTT	57.96153846	4427	512	539	27	CTTTTTGTCCTTTTTAGGCTCTGTTGGT	56.99285714	8	53	72	125	20
36	465	490	25	TGTTTCTTCTGTCTCTGCGGTAAGGC	59.53846154	4428	513	540	27	TTTTTGTCCTTTTTAGGCTCTGTTGGTG	56.99285714	8	76	50	126	23
35	464	489	25	CTGTTTCTTCTGTCTCTGCGGTAAGG	59.53846154	4429	514	541	27	TTTTGTCCTTTTTAGGCTCTGTTGGTGG	58.45714286	8	85	42	127	25
37	466	491	25	GTTTCTTCTGTCTCTGCGGTAAGGCT	59.53846154	4427	512	539	27	CTTTTTGTCCTTTTTAGGCTCTGTTGGT	56.99285714	8	57	72	129	21
35	464	489	25	CTGTTTCTTCTGTCTCTGCGGTAAGG	59.53846154	4428	513	540	27	TTTTTGTCCTTTTTAGGCTCTGTTGGTG	56.99285714	8	85	50	135	24
41	470	495	25	CTTCTGTCTCTGCGGTAAGGCTTGAG	61.11538462	4433	518	545	27	GTCCTTTTTAGGCTCTGTTGGTGGGAAT	59.92142857	8	2	143	145	23
42	471	496	25	TTCTGTCTCTGCGGTAAGGCTTGAGT	59.53846154	4433	518	545	27	GTCCTTTTTAGGCTCTGTTGGTGGGAAT	59.92142857	8	3	143	146	22
43	472	497	25	TCTGTCTCTGCGGTAAGGCTTGAGTT	59.53846154	4433	518	545	27	GTCCTTTTTAGGCTCTGTTGGTGGGAAT	59.92142857	8	3	143	146	21
39	468	493	25	TTCTTCTGTCTCTGCGGTAAGGCTTG	59.53846154	4433	518	545	27	GTCCTTTTTAGGCTCTGTTGGTGGGAAT	59.92142857	8	5	143	148	25
47	476	501	25	TCTCTGCGGTAAGGCTTGAGTTTCAT	57.96153846	4433	518	545	27	GTCCTTTTTAGGCTCTGTTGGTGGGAAT	59.92142857	8	12	143	155	17
35	464	489	25	CTGTTTCTTCTGTCTCTGCGGTAAGG	59.53846154	4427	512	539	27	CTTTTTGTCCTTTTTAGGCTCTGTTGGT	56.99285714	8	85	72	157	23
39	468	493	25	TTCTTCTGTCTCTGCGGTAAGGCTTG	59.53846154	4425	510	537	27	TTCTTTTTGTCCTTTTTAGGCTCTGTTG	55.52857143	8	5	152	157	17
38	467	492	25	TTTCTTCTGTCTCTGCGGTAAGGCTT	57.96153846	4426	511	538	27	TCTTTTTGTCCTTTTTAGGCTCTGTTGG	56.99285714	8	53	111	164	19
37	466	491	25	GTTTCTTCTGTCTCTGCGGTAAGGCT	59.53846154	4426	511	538	27	TCTTTTTGTCCTTTTTAGGCTCTGTTGG	56.99285714	8	57	111	168	20
39	468	493	25	TTCTTCTGTCTCTGCGGTAAGGCTTG	59.53846154	4424	509	536	27	CTTCTTTTTGTCCTTTTTAGGCTCTGTT	55.52857143	8	5	176	181	16
36	465	490	25	TGTTTCTTCTGTCTCTGCGGTAAGGC	59.53846154	4426	511	538	27	TCTTTTTGTCCTTTTTAGGCTCTGTTGG	56.99285714	8	76	111	187	21
48	477	502	25	CTCTGCGGTAAGGCTTGAGTTTCATC	59.53846154	4434	519	546	27	TCCTTTTTAGGCTCTGTTGGTGGGAATG	59.92142857	8	12	177	189	17
39	468	493	25	TTCTTCTGTCTCTGCGGTAAGGCTTG	59.53846154	4423	508	535	27	TCTTCTTTTTGTCCTTTTTAGGCTCTGT	55.52857143	8	5	191	196	15
38	467	492	25	TTTCTTCTGTCTCTGCGGTAAGGCTT	57.96153846	4425	510	537	27	TTCTTTTTGTCCTTTTTAGGCTCTGTTG	55.52857143	8	53	152	205	18
37	466	491	25	GTTTCTTCTGTCTCTGCGGTAAGGCT	59.53846154	4425	510	537	27	TTCTTTTTGTCCTTTTTAGGCTCTGTTG	55.52857143	8	57	152	209	19
36	465	490	25	TGTTTCTTCTGTCTCTGCGGTAAGGC	59.53846154	4425	510	537	27	TTCTTTTTGTCCTTTTTAGGCTCTGTTG	55.52857143	8	76	152	228	20
38	467	492	25	TTTCTTCTGTCTCTGCGGTAAGGCTT	57.96153846	4424	509	536	27	CTTCTTTTTGTCCTTTTTAGGCTCTGTT	55.52857143	8	53	176	229	17
37	466	491	25	GTTTCTTCTGTCTCTGCGGTAAGGCT	59.53846154	4424	509	536	27	CTTCTTTTTGTCCTTTTTAGGCTCTGTT	55.52857143	8	57	176	233	18
35	464	489	25	CTGTTTCTTCTGTCTCTGCGGTAAGG	59.53846154	4425	510	537	27	TTCTTTTTGTCCTTTTTAGGCTCTGTTG	55.52857143	8	85	152	237	21
39	468	493	25	TTCTTCTGTCTCTGCGGTAAGGCTTG	59.53846154	4422	507	534	27	TTCTTCTTTTTGTCCTTTTTAGGCTCTG	55.52857143	8	5	237	242	14
38	467	492	25	TTTCTTCTGTCTCTGCGGTAAGGCTT	57.96153846	4423	508	535	27	TCTTCTTTTTGTCCTTTTTAGGCTCTGT	55.52857143	8	53	191	244	16
37	466	491	25	GTTTCTTCTGTCTCTGCGGTAAGGCT	59.53846154	4423	508	535	27	TCTTCTTTTTGTCCTTTTTAGGCTCTGT	55.52857143	8	57	191	248	17
39	468	493	25	TTCTTCTGTCTCTGCGGTAAGGCTTG	59.53846154	4421	506	533	27	CTTCTTCTTTTTGTCCTTTTTAGGCTCT	55.52857143	8	5	243	248	13
35	464	489	25	CTGTTTCTTCTGTCTCTGCGGTAAGG	59.53846154	4424	509	536	27	CTTCTTTTTGTCCTTTTTAGGCTCTGTT	55.52857143	8	85	176	261	20
36	465	490	25	TGTTTCTTCTGTCTCTGCGGTAAGGC	59.53846154	4423	508	535	27	TCTTCTTTTTGTCCTTTTTAGGCTCTGT	55.52857143	8	76	191	267	18
38	467	492	25	TTTCTTCTGTCTCTGCGGTAAGGCTT	57.96153846	4422	507	534	27	TTCTTCTTTTTGTCCTTTTTAGGCTCTG	55.52857143	8	53	237	290	15
37	466	491	25	GTTTCTTCTGTCTCTGCGGTAAGGCT	59.53846154	4422	507	534	27	TTCTTCTTTTTGTCCTTTTTAGGCTCTG	55.52857143	8	57	237	294	16
38	467	492	25	TTTCTTCTGTCTCTGCGGTAAGGCTT	57.96153846	4421	506	533	27	CTTCTTCTTTTTGTCCTTTTTAGGCTCT	55.52857143	8	53	243	296	14
37	466	491	25	GTTTCTTCTGTCTCTGCGGTAAGGCT	59.53846154	4421	506	533	27	CTTCTTCTTTTTGTCCTTTTTAGGCTCT	55.52857143	8	57	243	300	15
36	465	490	25	TGTTTCTTCTGTCTCTGCGGTAAGGC	59.53846154	4422	507	534	27	TTCTTCTTTTTGTCCTTTTTAGGCTCTG	55.52857143	8	76	237	313	17
35	464	489	25	CTGTTTCTTCTGTCTCTGCGGTAAGG	59.53846154	4422	507	534	27	TTCTTCTTTTTGTCCTTTTTAGGCTCTG	55.52857143	8	85	237	322	18
35	464	489	25	CTGTTTCTTCTGTCTCTGCGGTAAGG	59.53846154	4421	506	533	27	CTTCTTCTTTTTGTCCTTTTTAGGCTCT	55.52857143	8	85	243	328	17
28	457	482	25	CAGTTTGCTGTTTCTTCTGTCTCTGC	57.96153846	4421	506	533	27	CTTCTTCTTTTTGTCCTTTTTAGGCTCT	55.52857143	8	180	243	423	24
30	459	484	25	GTTTGCTGTTTCTTCTGTCTCTGCGG	59.53846154	4420	505	532	27	CCTTCTTCTTTTTGTCCTTTTTAGGCTC	56.99285714	8	173	254	427	21
47	476	501	25	TCTCTGCGGTAAGGCTTGAGTTTCAT	57.96153846	4437	522	549	27	TTTTTAGGCTCTGTTGGTGGGAATGTTT	56.99285714	8	12	5534	5546	21
51	480	505	25	TGCGGTAAGGCTTGAGTTTCATCAGC	59.53846154	4440	525	552	27	TTAGGCTCTGTTGGTGGGAATGTTTTGT	58.45714286	8	17	5546	5563	20
1261	19864	19889	25	AGGTGATAGAGGTTTGTGGTGGTTGG	59.53846154	8252	19914	19942	28	CTGAAGTCATTGAGAGCCTTTGCGAGATG	61.50689655	8	12	21	33	25
1536	26650	26675	25	TGTCCTCACTGCCGTCTTGTTGACCA	61.11538462	8616	26683	26711	28	GTTGACTATCATCATCTAACCAATCTTCT	55.85172414	8	15	21	36	8
1624	27739	27764	25	TCTCTTCAAGCCAATCAAGGACGGGT	59.53846154	8765	27784	27812	28	TGCCAAAGATGTTAGTTAGCCACTGCGAA	60.09310345	8	33	6	39	20
39	468	493	25	TTCTTCTGTCTCTGCGGTAAGGCTTG	59.53846154	6821	515	543	28	TTTGTCCTTTTTAGGCTCTGTTGGTGGGA	60.09310345	8	5	38	43	22
1257	19860	19885	25	GCTGAGGTGATAGAGGTTTGTGGTGG	61.11538462	8244	19906	19934	28	CTGAGTTACTGAAGTCATTGAGAGCCTTT	58.67931034	8	6	46	52	21
39	468	493	25	TTCTTCTGTCTCTGCGGTAAGGCTTG	59.53846154	6820	514	542	28	TTTTGTCCTTTTTAGGCTCTGTTGGTGGG	60.09310345	8	5	49	54	21
39	468	493	25	TTCTTCTGTCTCTGCGGTAAGGCTTG	59.53846154	6819	513	541	28	TTTTTGTCCTTTTTAGGCTCTGTTGGTGG	58.67931034	8	5	51	56	20
1261	19864	19889	25	AGGTGATAGAGGTTTGTGGTGGTTGG	59.53846154	8244	19906	19934	28	CTGAGTTACTGAAGTCATTGAGAGCCTTT	58.67931034	8	12	46	58	17
40	469	494	25	TCTTCTGTCTCTGCGGTAAGGCTTGA	59.53846154	6822	516	544	28	TTGTCCTTTTTAGGCTCTGTTGGTGGGAA	60.09310345	8	2	59	61	22
41	470	495	25	CTTCTGTCTCTGCGGTAAGGCTTGAG	61.11538462	6822	516	544	28	TTGTCCTTTTTAGGCTCTGTTGGTGGGAA	60.09310345	8	2	59	61	21
39	468	493	25	TTCTTCTGTCTCTGCGGTAAGGCTTG	59.53846154	6822	516	544	28	TTGTCCTTTTTAGGCTCTGTTGGTGGGAA	60.09310345	8	5	59	64	23
45	474	499	25	TGTCTCTGCGGTAAGGCTTGAGTTTC	59.53846154	6822	516	544	28	TTGTCCTTTTTAGGCTCTGTTGGTGGGAA	60.09310345	8	7	59	66	17
39	468	493	25	TTCTTCTGTCTCTGCGGTAAGGCTTG	59.53846154	6818	512	540	28	CTTTTTGTCCTTTTTAGGCTCTGTTGGTG	58.67931034	8	5	73	78	19
38	467	492	25	TTTCTTCTGTCTCTGCGGTAAGGCTT	57.96153846	6821	515	543	28	TTTGTCCTTTTTAGGCTCTGTTGGTGGGA	60.09310345	8	53	38	91	23
37	466	491	25	GTTTCTTCTGTCTCTGCGGTAAGGCT	59.53846154	6821	515	543	28	TTTGTCCTTTTTAGGCTCTGTTGGTGGGA	60.09310345	8	57	38	95	24
38	467	492	25	TTTCTTCTGTCTCTGCGGTAAGGCTT	57.96153846	6820	514	542	28	TTTTGTCCTTTTTAGGCTCTGTTGGTGGG	60.09310345	8	53	49	102	22
38	467	492	25	TTTCTTCTGTCTCTGCGGTAAGGCTT	57.96153846	6819	513	541	28	TTTTTGTCCTTTTTAGGCTCTGTTGGTGG	58.67931034	8	53	51	104	21
37	466	491	25	GTTTCTTCTGTCTCTGCGGTAAGGCT	59.53846154	6820	514	542	28	TTTTGTCCTTTTTAGGCTCTGTTGGTGGG	60.09310345	8	57	49	106	23
37	466	491	25	GTTTCTTCTGTCTCTGCGGTAAGGCT	59.53846154	6819	513	541	28	TTTTTGTCCTTTTTAGGCTCTGTTGGTGG	58.67931034	8	57	51	108	22
38	467	492	25	TTTCTTCTGTCTCTGCGGTAAGGCTT	57.96153846	6822	516	544	28	TTGTCCTTTTTAGGCTCTGTTGGTGGGAA	60.09310345	8	53	59	112	24
36	465	490	25	TGTTTCTTCTGTCTCTGCGGTAAGGC	59.53846154	6821	515	543	28	TTTGTCCTTTTTAGGCTCTGTTGGTGGGA	60.09310345	8	76	38	114	25
37	466	491	25	GTTTCTTCTGTCTCTGCGGTAAGGCT	59.53846154	6822	516	544	28	TTGTCCTTTTTAGGCTCTGTTGGTGGGAA	60.09310345	8	57	59	116	25
39	468	493	25	TTCTTCTGTCTCTGCGGTAAGGCTTG	59.53846154	6817	511	539	28	TCTTTTTGTCCTTTTTAGGCTCTGTTGGT	57.26551724	8	5	114	119	18
36	465	490	25	TGTTTCTTCTGTCTCTGCGGTAAGGC	59.53846154	6820	514	542	28	TTTTGTCCTTTTTAGGCTCTGTTGGTGGG	60.09310345	8	76	49	125	24
38	467	492	25	TTTCTTCTGTCTCTGCGGTAAGGCTT	57.96153846	6818	512	540	28	CTTTTTGTCCTTTTTAGGCTCTGTTGGTG	58.67931034	8	53	73	126	20
36	465	490	25	TGTTTCTTCTGTCTCTGCGGTAAGGC	59.53846154	6819	513	541	28	TTTTTGTCCTTTTTAGGCTCTGTTGGTGG	58.67931034	8	76	51	127	23
37	466	491	25	GTTTCTTCTGTCTCTGCGGTAAGGCT	59.53846154	6818	512	540	28	CTTTTTGTCCTTTTTAGGCTCTGTTGGTG	58.67931034	8	57	73	130	21
35	464	489	25	CTGTTTCTTCTGTCTCTGCGGTAAGG	59.53846154	6820	514	542	28	TTTTGTCCTTTTTAGGCTCTGTTGGTGGG	60.09310345	8	85	49	134	25
35	464	489	25	CTGTTTCTTCTGTCTCTGCGGTAAGG	59.53846154	6819	513	541	28	TTTTTGTCCTTTTTAGGCTCTGTTGGTGG	58.67931034	8	85	51	136	24
40	469	494	25	TCTTCTGTCTCTGCGGTAAGGCTTGA	59.53846154	6823	517	545	28	TGTCCTTTTTAGGCTCTGTTGGTGGGAAT	60.09310345	8	2	146	148	23
41	470	495	25	CTTCTGTCTCTGCGGTAAGGCTTGAG	61.11538462	6823	517	545	28	TGTCCTTTTTAGGCTCTGTTGGTGGGAAT	60.09310345	8	2	146	148	22
42	471	496	25	TTCTGTCTCTGCGGTAAGGCTTGAGT	59.53846154	6823	517	545	28	TGTCCTTTTTAGGCTCTGTTGGTGGGAAT	60.09310345	8	3	146	149	21
39	468	493	25	TTCTTCTGTCTCTGCGGTAAGGCTTG	59.53846154	6823	517	545	28	TGTCCTTTTTAGGCTCTGTTGGTGGGAAT	60.09310345	8	5	146	151	24
46	475	500	25	GTCTCTGCGGTAAGGCTTGAGTTTCA	59.53846154	6823	517	545	28	TGTCCTTTTTAGGCTCTGTTGGTGGGAAT	60.09310345	8	8	146	154	17
35	464	489	25	CTGTTTCTTCTGTCTCTGCGGTAAGG	59.53846154	6818	512	540	28	CTTTTTGTCCTTTTTAGGCTCTGTTGGTG	58.67931034	8	85	73	158	23
39	468	493	25	TTCTTCTGTCTCTGCGGTAAGGCTTG	59.53846154	6816	510	538	28	TTCTTTTTGTCCTTTTTAGGCTCTGTTGG	57.26551724	8	5	154	159	17
38	467	492	25	TTTCTTCTGTCTCTGCGGTAAGGCTT	57.96153846	6817	511	539	28	TCTTTTTGTCCTTTTTAGGCTCTGTTGGT	57.26551724	8	53	114	167	19
37	466	491	25	GTTTCTTCTGTCTCTGCGGTAAGGCT	59.53846154	6817	511	539	28	TCTTTTTGTCCTTTTTAGGCTCTGTTGGT	57.26551724	8	57	114	171	20
41	470	495	25	CTTCTGTCTCTGCGGTAAGGCTTGAG	61.11538462	6824	518	546	28	GTCCTTTTTAGGCTCTGTTGGTGGGAATG	61.50689655	8	2	179	181	23
39	468	493	25	TTCTTCTGTCTCTGCGGTAAGGCTTG	59.53846154	6815	509	537	28	CTTCTTTTTGTCCTTTTTAGGCTCTGTTG	57.26551724	8	5	177	182	16
42	471	496	25	TTCTGTCTCTGCGGTAAGGCTTGAGT	59.53846154	6824	518	546	28	GTCCTTTTTAGGCTCTGTTGGTGGGAATG	61.50689655	8	3	179	182	22
43	472	497	25	TCTGTCTCTGCGGTAAGGCTTGAGTT	59.53846154	6824	518	546	28	GTCCTTTTTAGGCTCTGTTGGTGGGAATG	61.50689655	8	3	179	182	21
39	468	493	25	TTCTTCTGTCTCTGCGGTAAGGCTTG	59.53846154	6824	518	546	28	GTCCTTTTTAGGCTCTGTTGGTGGGAATG	61.50689655	8	5	179	184	25
36	465	490	25	TGTTTCTTCTGTCTCTGCGGTAAGGC	59.53846154	6817	511	539	28	TCTTTTTGTCCTTTTTAGGCTCTGTTGGT	57.26551724	8	76	114	190	21
47	476	501	25	TCTCTGCGGTAAGGCTTGAGTTTCAT	57.96153846	6824	518	546	28	GTCCTTTTTAGGCTCTGTTGGTGGGAATG	61.50689655	8	12	179	191	17
38	467	492	25	TTTCTTCTGTCTCTGCGGTAAGGCTT	57.96153846	6823	517	545	28	TGTCCTTTTTAGGCTCTGTTGGTGGGAAT	60.09310345	8	53	146	199	25
39	468	493	25	TTCTTCTGTCTCTGCGGTAAGGCTTG	59.53846154	6814	508	536	28	TCTTCTTTTTGTCCTTTTTAGGCTCTGTT	55.85172414	8	5	196	201	15
38	467	492	25	TTTCTTCTGTCTCTGCGGTAAGGCTT	57.96153846	6816	510	538	28	TTCTTTTTGTCCTTTTTAGGCTCTGTTGG	57.26551724	8	53	154	207	18
37	466	491	25	GTTTCTTCTGTCTCTGCGGTAAGGCT	59.53846154	6816	510	538	28	TTCTTTTTGTCCTTTTTAGGCTCTGTTGG	57.26551724	8	57	154	211	19
36	465	490	25	TGTTTCTTCTGTCTCTGCGGTAAGGC	59.53846154	6816	510	538	28	TTCTTTTTGTCCTTTTTAGGCTCTGTTGG	57.26551724	8	76	154	230	20
38	467	492	25	TTTCTTCTGTCTCTGCGGTAAGGCTT	57.96153846	6815	509	537	28	CTTCTTTTTGTCCTTTTTAGGCTCTGTTG	57.26551724	8	53	177	230	17
37	466	491	25	GTTTCTTCTGTCTCTGCGGTAAGGCT	59.53846154	6815	509	537	28	CTTCTTTTTGTCCTTTTTAGGCTCTGTTG	57.26551724	8	57	177	234	18
35	464	489	25	CTGTTTCTTCTGTCTCTGCGGTAAGG	59.53846154	6816	510	538	28	TTCTTTTTGTCCTTTTTAGGCTCTGTTGG	57.26551724	8	85	154	239	21
39	468	493	25	TTCTTCTGTCTCTGCGGTAAGGCTTG	59.53846154	6813	507	535	28	TTCTTCTTTTTGTCCTTTTTAGGCTCTGT	55.85172414	8	5	241	246	14
38	467	492	25	TTTCTTCTGTCTCTGCGGTAAGGCTT	57.96153846	6814	508	536	28	TCTTCTTTTTGTCCTTTTTAGGCTCTGTT	55.85172414	8	53	196	249	16
39	468	493	25	TTCTTCTGTCTCTGCGGTAAGGCTTG	59.53846154	6812	506	534	28	CTTCTTCTTTTTGTCCTTTTTAGGCTCTG	57.26551724	8	5	247	252	13
37	466	491	25	GTTTCTTCTGTCTCTGCGGTAAGGCT	59.53846154	6814	508	536	28	TCTTCTTTTTGTCCTTTTTAGGCTCTGTT	55.85172414	8	57	196	253	17
35	464	489	25	CTGTTTCTTCTGTCTCTGCGGTAAGG	59.53846154	6815	509	537	28	CTTCTTTTTGTCCTTTTTAGGCTCTGTTG	57.26551724	8	85	177	262	20
36	465	490	25	TGTTTCTTCTGTCTCTGCGGTAAGGC	59.53846154	6814	508	536	28	TCTTCTTTTTGTCCTTTTTAGGCTCTGTT	55.85172414	8	76	196	272	18
38	467	492	25	TTTCTTCTGTCTCTGCGGTAAGGCTT	57.96153846	6813	507	535	28	TTCTTCTTTTTGTCCTTTTTAGGCTCTGT	55.85172414	8	53	241	294	15
37	466	491	25	GTTTCTTCTGTCTCTGCGGTAAGGCT	59.53846154	6813	507	535	28	TTCTTCTTTTTGTCCTTTTTAGGCTCTGT	55.85172414	8	57	241	298	16
38	467	492	25	TTTCTTCTGTCTCTGCGGTAAGGCTT	57.96153846	6812	506	534	28	CTTCTTCTTTTTGTCCTTTTTAGGCTCTG	57.26551724	8	53	247	300	14
37	466	491	25	GTTTCTTCTGTCTCTGCGGTAAGGCT	59.53846154	6812	506	534	28	CTTCTTCTTTTTGTCCTTTTTAGGCTCTG	57.26551724	8	57	247	304	15
36	465	490	25	TGTTTCTTCTGTCTCTGCGGTAAGGC	59.53846154	6813	507	535	28	TTCTTCTTTTTGTCCTTTTTAGGCTCTGT	55.85172414	8	76	241	317	17
35	464	489	25	CTGTTTCTTCTGTCTCTGCGGTAAGG	59.53846154	6813	507	535	28	TTCTTCTTTTTGTCCTTTTTAGGCTCTGT	55.85172414	8	85	241	326	18
35	464	489	25	CTGTTTCTTCTGTCTCTGCGGTAAGG	59.53846154	6812	506	534	28	CTTCTTCTTTTTGTCCTTTTTAGGCTCTG	57.26551724	8	85	247	332	17
30	459	484	25	GTTTGCTGTTTCTTCTGTCTCTGCGG	59.53846154	6811	505	533	28	CCTTCTTCTTTTTGTCCTTTTTAGGCTCT	57.26551724	8	173	255	428	21
48	477	502	25	CTCTGCGGTAAGGCTTGAGTTTCATC	59.53846154	6825	519	547	28	TCCTTTTTAGGCTCTGTTGGTGGGAATGT	60.09310345	8	12	5515	5527	17
47	476	501	25	TCTCTGCGGTAAGGCTTGAGTTTCAT	57.96153846	6828	522	550	28	TTTTTAGGCTCTGTTGGTGGGAATGTTTT	57.26551724	8	12	5542	5554	21
51	480	505	25	TGCGGTAAGGCTTGAGTTTCATCAGC	59.53846154	6831	525	553	28	TTAGGCTCTGTTGGTGGGAATGTTTTGTA	58.67931034	8	17	5547	5564	20
1536	26650	26675	25	TGTCCTCACTGCCGTCTTGTTGACCA	61.11538462	10671	26683	26712	29	GTTGACTATCATCATCTAACCAATCTTCTT	56.15333333	8	15	22	37	8
1257	19860	19885	25	GCTGAGGTGATAGAGGTTTGTGGTGG	61.11538462	10314	19906	19935	29	CTGAGTTACTGAAGTCATTGAGAGCCTTTG	60.25333333	8	6	46	52	21
39	468	493	25	TTCTTCTGTCTCTGCGGTAAGGCTTG	59.53846154	9026	514	543	29	TTTTGTCCTTTTTAGGCTCTGTTGGTGGGA	60.25333333	8	5	50	55	21
1261	19864	19889	25	AGGTGATAGAGGTTTGTGGTGGTTGG	59.53846154	10314	19906	19935	29	CTGAGTTACTGAAGTCATTGAGAGCCTTTG	60.25333333	8	12	46	58	17
39	468	493	25	TTCTTCTGTCTCTGCGGTAAGGCTTG	59.53846154	9025	513	542	29	TTTTTGTCCTTTTTAGGCTCTGTTGGTGGG	60.25333333	8	5	58	63	20
39	468	493	25	TTCTTCTGTCTCTGCGGTAAGGCTTG	59.53846154	9027	515	544	29	TTTGTCCTTTTTAGGCTCTGTTGGTGGGAA	60.25333333	8	5	61	66	22
39	468	493	25	TTCTTCTGTCTCTGCGGTAAGGCTTG	59.53846154	9024	512	541	29	CTTTTTGTCCTTTTTAGGCTCTGTTGGTGG	60.25333333	8	5	74	79	19
38	467	492	25	TTTCTTCTGTCTCTGCGGTAAGGCTT	57.96153846	9026	514	543	29	TTTTGTCCTTTTTAGGCTCTGTTGGTGGGA	60.25333333	8	53	50	103	22
37	466	491	25	GTTTCTTCTGTCTCTGCGGTAAGGCT	59.53846154	9026	514	543	29	TTTTGTCCTTTTTAGGCTCTGTTGGTGGGA	60.25333333	8	57	50	107	23
38	467	492	25	TTTCTTCTGTCTCTGCGGTAAGGCTT	57.96153846	9025	513	542	29	TTTTTGTCCTTTTTAGGCTCTGTTGGTGGG	60.25333333	8	53	58	111	21
38	467	492	25	TTTCTTCTGTCTCTGCGGTAAGGCTT	57.96153846	9027	515	544	29	TTTGTCCTTTTTAGGCTCTGTTGGTGGGAA	60.25333333	8	53	61	114	23
37	466	491	25	GTTTCTTCTGTCTCTGCGGTAAGGCT	59.53846154	9025	513	542	29	TTTTTGTCCTTTTTAGGCTCTGTTGGTGGG	60.25333333	8	57	58	115	22
37	466	491	25	GTTTCTTCTGTCTCTGCGGTAAGGCT	59.53846154	9027	515	544	29	TTTGTCCTTTTTAGGCTCTGTTGGTGGGAA	60.25333333	8	57	61	118	24
39	468	493	25	TTCTTCTGTCTCTGCGGTAAGGCTTG	59.53846154	9023	511	540	29	TCTTTTTGTCCTTTTTAGGCTCTGTTGGTG	58.88666667	8	5	115	120	18
36	465	490	25	TGTTTCTTCTGTCTCTGCGGTAAGGC	59.53846154	9026	514	543	29	TTTTGTCCTTTTTAGGCTCTGTTGGTGGGA	60.25333333	8	76	50	126	24
38	467	492	25	TTTCTTCTGTCTCTGCGGTAAGGCTT	57.96153846	9024	512	541	29	CTTTTTGTCCTTTTTAGGCTCTGTTGGTGG	60.25333333	8	53	74	127	20
37	466	491	25	GTTTCTTCTGTCTCTGCGGTAAGGCT	59.53846154	9024	512	541	29	CTTTTTGTCCTTTTTAGGCTCTGTTGGTGG	60.25333333	8	57	74	131	21
36	465	490	25	TGTTTCTTCTGTCTCTGCGGTAAGGC	59.53846154	9025	513	542	29	TTTTTGTCCTTTTTAGGCTCTGTTGGTGGG	60.25333333	8	76	58	134	23
35	464	489	25	CTGTTTCTTCTGTCTCTGCGGTAAGG	59.53846154	9026	514	543	29	TTTTGTCCTTTTTAGGCTCTGTTGGTGGGA	60.25333333	8	85	50	135	25
35	464	489	25	CTGTTTCTTCTGTCTCTGCGGTAAGG	59.53846154	9025	513	542	29	TTTTTGTCCTTTTTAGGCTCTGTTGGTGGG	60.25333333	8	85	58	143	24
40	469	494	25	TCTTCTGTCTCTGCGGTAAGGCTTGA	59.53846154	9028	516	545	29	TTGTCCTTTTTAGGCTCTGTTGGTGGGAAT	60.25333333	8	2	153	155	22
41	470	495	25	CTTCTGTCTCTGCGGTAAGGCTTGAG	61.11538462	9028	516	545	29	TTGTCCTTTTTAGGCTCTGTTGGTGGGAAT	60.25333333	8	2	153	155	21
39	468	493	25	TTCTTCTGTCTCTGCGGTAAGGCTTG	59.53846154	9028	516	545	29	TTGTCCTTTTTAGGCTCTGTTGGTGGGAAT	60.25333333	8	5	153	158	23
35	464	489	25	CTGTTTCTTCTGTCTCTGCGGTAAGG	59.53846154	9024	512	541	29	CTTTTTGTCCTTTTTAGGCTCTGTTGGTGG	60.25333333	8	85	74	159	23
45	474	499	25	TGTCTCTGCGGTAAGGCTTGAGTTTC	59.53846154	9028	516	545	29	TTGTCCTTTTTAGGCTCTGTTGGTGGGAAT	60.25333333	8	7	153	160	17
39	468	493	25	TTCTTCTGTCTCTGCGGTAAGGCTTG	59.53846154	9022	510	539	29	TTCTTTTTGTCCTTTTTAGGCTCTGTTGGT	57.52	8	5	157	162	17
38	467	492	25	TTTCTTCTGTCTCTGCGGTAAGGCTT	57.96153846	9023	511	540	29	TCTTTTTGTCCTTTTTAGGCTCTGTTGGTG	58.88666667	8	53	115	168	19
37	466	491	25	GTTTCTTCTGTCTCTGCGGTAAGGCT	59.53846154	9023	511	540	29	TCTTTTTGTCCTTTTTAGGCTCTGTTGGTG	58.88666667	8	57	115	172	20
39	468	493	25	TTCTTCTGTCTCTGCGGTAAGGCTTG	59.53846154	9021	509	538	29	CTTCTTTTTGTCCTTTTTAGGCTCTGTTGG	58.88666667	8	5	179	184	16
40	469	494	25	TCTTCTGTCTCTGCGGTAAGGCTTGA	59.53846154	9029	517	546	29	TGTCCTTTTTAGGCTCTGTTGGTGGGAATG	61.62	8	2	182	184	23
41	470	495	25	CTTCTGTCTCTGCGGTAAGGCTTGAG	61.11538462	9029	517	546	29	TGTCCTTTTTAGGCTCTGTTGGTGGGAATG	61.62	8	2	182	184	22
42	471	496	25	TTCTGTCTCTGCGGTAAGGCTTGAGT	59.53846154	9029	517	546	29	TGTCCTTTTTAGGCTCTGTTGGTGGGAATG	61.62	8	3	182	185	21
39	468	493	25	TTCTTCTGTCTCTGCGGTAAGGCTTG	59.53846154	9029	517	546	29	TGTCCTTTTTAGGCTCTGTTGGTGGGAATG	61.62	8	5	182	187	24
46	475	500	25	GTCTCTGCGGTAAGGCTTGAGTTTCA	59.53846154	9029	517	546	29	TGTCCTTTTTAGGCTCTGTTGGTGGGAATG	61.62	8	8	182	190	17
36	465	490	25	TGTTTCTTCTGTCTCTGCGGTAAGGC	59.53846154	9023	511	540	29	TCTTTTTGTCCTTTTTAGGCTCTGTTGGTG	58.88666667	8	76	115	191	21
39	468	493	25	TTCTTCTGTCTCTGCGGTAAGGCTTG	59.53846154	9020	508	537	29	TCTTCTTTTTGTCCTTTTTAGGCTCTGTTG	57.52	8	5	197	202	15
1537	26651	26676	25	GTCCTCACTGCCGTCTTGTTGACCAA	61.11538462	10689	26701	26730	29	ACCAATCTTCTTCTTGCTCTTCTTCAGGTT	58.88666667	8	12	193	205	25
38	467	492	25	TTTCTTCTGTCTCTGCGGTAAGGCTT	57.96153846	9028	516	545	29	TTGTCCTTTTTAGGCTCTGTTGGTGGGAAT	60.25333333	8	53	153	206	24
37	466	491	25	GTTTCTTCTGTCTCTGCGGTAAGGCT	59.53846154	9028	516	545	29	TTGTCCTTTTTAGGCTCTGTTGGTGGGAAT	60.25333333	8	57	153	210	25
38	467	492	25	TTTCTTCTGTCTCTGCGGTAAGGCTT	57.96153846	9022	510	539	29	TTCTTTTTGTCCTTTTTAGGCTCTGTTGGT	57.52	8	53	157	210	18
37	466	491	25	GTTTCTTCTGTCTCTGCGGTAAGGCT	59.53846154	9022	510	539	29	TTCTTTTTGTCCTTTTTAGGCTCTGTTGGT	57.52	8	57	157	214	19
38	467	492	25	TTTCTTCTGTCTCTGCGGTAAGGCTT	57.96153846	9021	509	538	29	CTTCTTTTTGTCCTTTTTAGGCTCTGTTGG	58.88666667	8	53	179	232	17
36	465	490	25	TGTTTCTTCTGTCTCTGCGGTAAGGC	59.53846154	9022	510	539	29	TTCTTTTTGTCCTTTTTAGGCTCTGTTGGT	57.52	8	76	157	233	20
38	467	492	25	TTTCTTCTGTCTCTGCGGTAAGGCTT	57.96153846	9029	517	546	29	TGTCCTTTTTAGGCTCTGTTGGTGGGAATG	61.62	8	53	182	235	25
37	466	491	25	GTTTCTTCTGTCTCTGCGGTAAGGCT	59.53846154	9021	509	538	29	CTTCTTTTTGTCCTTTTTAGGCTCTGTTGG	58.88666667	8	57	179	236	18
35	464	489	25	CTGTTTCTTCTGTCTCTGCGGTAAGG	59.53846154	9022	510	539	29	TTCTTTTTGTCCTTTTTAGGCTCTGTTGGT	57.52	8	85	157	242	21
38	467	492	25	TTTCTTCTGTCTCTGCGGTAAGGCTT	57.96153846	9020	508	537	29	TCTTCTTTTTGTCCTTTTTAGGCTCTGTTG	57.52	8	53	197	250	16
39	468	493	25	TTCTTCTGTCTCTGCGGTAAGGCTTG	59.53846154	9019	507	536	29	TTCTTCTTTTTGTCCTTTTTAGGCTCTGTT	56.15333333	8	5	246	251	14
37	466	491	25	GTTTCTTCTGTCTCTGCGGTAAGGCT	59.53846154	9020	508	537	29	TCTTCTTTTTGTCCTTTTTAGGCTCTGTTG	57.52	8	57	197	254	17
39	468	493	25	TTCTTCTGTCTCTGCGGTAAGGCTTG	59.53846154	9018	506	535	29	CTTCTTCTTTTTGTCCTTTTTAGGCTCTGT	57.52	8	5	251	256	13
35	464	489	25	CTGTTTCTTCTGTCTCTGCGGTAAGG	59.53846154	9021	509	538	29	CTTCTTTTTGTCCTTTTTAGGCTCTGTTGG	58.88666667	8	85	179	264	20
36	465	490	25	TGTTTCTTCTGTCTCTGCGGTAAGGC	59.53846154	9020	508	537	29	TCTTCTTTTTGTCCTTTTTAGGCTCTGTTG	57.52	8	76	197	273	18
38	467	492	25	TTTCTTCTGTCTCTGCGGTAAGGCTT	57.96153846	9019	507	536	29	TTCTTCTTTTTGTCCTTTTTAGGCTCTGTT	56.15333333	8	53	246	299	15
37	466	491	25	GTTTCTTCTGTCTCTGCGGTAAGGCT	59.53846154	9019	507	536	29	TTCTTCTTTTTGTCCTTTTTAGGCTCTGTT	56.15333333	8	57	246	303	16
38	467	492	25	TTTCTTCTGTCTCTGCGGTAAGGCTT	57.96153846	9018	506	535	29	CTTCTTCTTTTTGTCCTTTTTAGGCTCTGT	57.52	8	53	251	304	14
37	466	491	25	GTTTCTTCTGTCTCTGCGGTAAGGCT	59.53846154	9018	506	535	29	CTTCTTCTTTTTGTCCTTTTTAGGCTCTGT	57.52	8	57	251	308	15
36	465	490	25	TGTTTCTTCTGTCTCTGCGGTAAGGC	59.53846154	9019	507	536	29	TTCTTCTTTTTGTCCTTTTTAGGCTCTGTT	56.15333333	8	76	246	322	17
35	464	489	25	CTGTTTCTTCTGTCTCTGCGGTAAGG	59.53846154	9019	507	536	29	TTCTTCTTTTTGTCCTTTTTAGGCTCTGTT	56.15333333	8	85	246	331	18
35	464	489	25	CTGTTTCTTCTGTCTCTGCGGTAAGG	59.53846154	9018	506	535	29	CTTCTTCTTTTTGTCCTTTTTAGGCTCTGT	57.52	8	85	251	336	17
30	459	484	25	GTTTGCTGTTTCTTCTGTCTCTGCGG	59.53846154	9017	505	534	29	CCTTCTTCTTTTTGTCCTTTTTAGGCTCTG	58.88666667	8	173	259	432	21
41	470	495	25	CTTCTGTCTCTGCGGTAAGGCTTGAG	61.11538462	9030	518	547	29	GTCCTTTTTAGGCTCTGTTGGTGGGAATGT	61.62	8	2	5517	5519	23
42	471	496	25	TTCTGTCTCTGCGGTAAGGCTTGAGT	59.53846154	9030	518	547	29	GTCCTTTTTAGGCTCTGTTGGTGGGAATGT	61.62	8	3	5517	5520	22
43	472	497	25	TCTGTCTCTGCGGTAAGGCTTGAGTT	59.53846154	9030	518	547	29	GTCCTTTTTAGGCTCTGTTGGTGGGAATGT	61.62	8	3	5517	5520	21
39	468	493	25	TTCTTCTGTCTCTGCGGTAAGGCTTG	59.53846154	9030	518	547	29	GTCCTTTTTAGGCTCTGTTGGTGGGAATGT	61.62	8	5	5517	5522	25
47	476	501	25	TCTCTGCGGTAAGGCTTGAGTTTCAT	57.96153846	9030	518	547	29	GTCCTTTTTAGGCTCTGTTGGTGGGAATGT	61.62	8	12	5517	5529	17
48	477	502	25	CTCTGCGGTAAGGCTTGAGTTTCATC	59.53846154	9031	519	548	29	TCCTTTTTAGGCTCTGTTGGTGGGAATGTT	60.25333333	8	12	5541	5553	17
47	476	501	25	TCTCTGCGGTAAGGCTTGAGTTTCAT	57.96153846	9034	522	551	29	TTTTTAGGCTCTGTTGGTGGGAATGTTTTG	58.88666667	8	12	5552	5564	21
51	480	505	25	TGCGGTAAGGCTTGAGTTTCATCAGC	59.53846154	9037	525	554	29	TTAGGCTCTGTTGGTGGGAATGTTTTGTAT	58.88666667	8	17	5560	5577	20
1536	26650	26675	25	TGTCCTCACTGCCGTCTTGTTGACCA	61.11538462	12631	26683	26713	30	GTTGACTATCATCATCTAACCAATCTTCTTC	57.75806452	8	15	22	37	8
1261	19864	19889	25	AGGTGATAGAGGTTTGTGGTGGTTGG	59.53846154	12263	19906	19936	30	CTGAGTTACTGAAGTCATTGAGAGCCTTTGC	61.72580645	8	12	47	59	17
39	468	493	25	TTCTTCTGTCTCTGCGGTAAGGCTTG	59.53846154	11044	513	543	30	TTTTTGTCCTTTTTAGGCTCTGTTGGTGGGA	60.40322581	8	5	59	64	20
39	468	493	25	TTCTTCTGTCTCTGCGGTAAGGCTTG	59.53846154	11045	514	544	30	TTTTGTCCTTTTTAGGCTCTGTTGGTGGGAA	60.40322581	8	5	73	78	21
39	468	493	25	TTCTTCTGTCTCTGCGGTAAGGCTTG	59.53846154	11043	512	542	30	CTTTTTGTCCTTTTTAGGCTCTGTTGGTGGG	61.72580645	8	5	81	86	19
38	467	492	25	TTTCTTCTGTCTCTGCGGTAAGGCTT	57.96153846	11044	513	543	30	TTTTTGTCCTTTTTAGGCTCTGTTGGTGGGA	60.40322581	8	53	59	112	21
37	466	491	25	GTTTCTTCTGTCTCTGCGGTAAGGCT	59.53846154	11044	513	543	30	TTTTTGTCCTTTTTAGGCTCTGTTGGTGGGA	60.40322581	8	57	59	116	22
39	468	493	25	TTCTTCTGTCTCTGCGGTAAGGCTTG	59.53846154	11042	511	541	30	TCTTTTTGTCCTTTTTAGGCTCTGTTGGTGG	60.40322581	8	5	116	121	18
38	467	492	25	TTTCTTCTGTCTCTGCGGTAAGGCTT	57.96153846	11045	514	544	30	TTTTGTCCTTTTTAGGCTCTGTTGGTGGGAA	60.40322581	8	53	73	126	22
37	466	491	25	GTTTCTTCTGTCTCTGCGGTAAGGCT	59.53846154	11045	514	544	30	TTTTGTCCTTTTTAGGCTCTGTTGGTGGGAA	60.40322581	8	57	73	130	23
38	467	492	25	TTTCTTCTGTCTCTGCGGTAAGGCTT	57.96153846	11043	512	542	30	CTTTTTGTCCTTTTTAGGCTCTGTTGGTGGG	61.72580645	8	53	81	134	20
36	465	490	25	TGTTTCTTCTGTCTCTGCGGTAAGGC	59.53846154	11044	513	543	30	TTTTTGTCCTTTTTAGGCTCTGTTGGTGGGA	60.40322581	8	76	59	135	23
37	466	491	25	GTTTCTTCTGTCTCTGCGGTAAGGCT	59.53846154	11043	512	542	30	CTTTTTGTCCTTTTTAGGCTCTGTTGGTGGG	61.72580645	8	57	81	138	21
35	464	489	25	CTGTTTCTTCTGTCTCTGCGGTAAGG	59.53846154	11044	513	543	30	TTTTTGTCCTTTTTAGGCTCTGTTGGTGGGA	60.40322581	8	85	59	144	24
39	468	493	25	TTCTTCTGTCTCTGCGGTAAGGCTTG	59.53846154	11046	515	545	30	TTTGTCCTTTTTAGGCTCTGTTGGTGGGAAT	60.40322581	8	5	155	160	22
39	468	493	25	TTCTTCTGTCTCTGCGGTAAGGCTTG	59.53846154	11041	510	540	30	TTCTTTTTGTCCTTTTTAGGCTCTGTTGGTG	59.08064516	8	5	158	163	17
35	464	489	25	CTGTTTCTTCTGTCTCTGCGGTAAGG	59.53846154	11043	512	542	30	CTTTTTGTCCTTTTTAGGCTCTGTTGGTGGG	61.72580645	8	85	81	166	23
38	467	492	25	TTTCTTCTGTCTCTGCGGTAAGGCTT	57.96153846	11042	511	541	30	TCTTTTTGTCCTTTTTAGGCTCTGTTGGTGG	60.40322581	8	53	116	169	19
37	466	491	25	GTTTCTTCTGTCTCTGCGGTAAGGCT	59.53846154	11042	511	541	30	TCTTTTTGTCCTTTTTAGGCTCTGTTGGTGG	60.40322581	8	57	116	173	20
39	468	493	25	TTCTTCTGTCTCTGCGGTAAGGCTTG	59.53846154	11040	509	539	30	CTTCTTTTTGTCCTTTTTAGGCTCTGTTGGT	59.08064516	8	5	182	187	16
40	469	494	25	TCTTCTGTCTCTGCGGTAAGGCTTGA	59.53846154	11047	516	546	30	TTGTCCTTTTTAGGCTCTGTTGGTGGGAATG	61.72580645	8	2	189	191	22
41	470	495	25	CTTCTGTCTCTGCGGTAAGGCTTGAG	61.11538462	11047	516	546	30	TTGTCCTTTTTAGGCTCTGTTGGTGGGAATG	61.72580645	8	2	189	191	21
36	465	490	25	TGTTTCTTCTGTCTCTGCGGTAAGGC	59.53846154	11042	511	541	30	TCTTTTTGTCCTTTTTAGGCTCTGTTGGTGG	60.40322581	8	76	116	192	21
39	468	493	25	TTCTTCTGTCTCTGCGGTAAGGCTTG	59.53846154	11047	516	546	30	TTGTCCTTTTTAGGCTCTGTTGGTGGGAATG	61.72580645	8	5	189	194	23
45	474	499	25	TGTCTCTGCGGTAAGGCTTGAGTTTC	59.53846154	11047	516	546	30	TTGTCCTTTTTAGGCTCTGTTGGTGGGAATG	61.72580645	8	7	189	196	17
39	468	493	25	TTCTTCTGTCTCTGCGGTAAGGCTTG	59.53846154	11039	508	538	30	TCTTCTTTTTGTCCTTTTTAGGCTCTGTTGG	59.08064516	8	5	199	204	15
38	467	492	25	TTTCTTCTGTCTCTGCGGTAAGGCTT	57.96153846	11046	515	545	30	TTTGTCCTTTTTAGGCTCTGTTGGTGGGAAT	60.40322581	8	53	155	208	23
1537	26651	26676	25	GTCCTCACTGCCGTCTTGTTGACCAA	61.11538462	12648	26701	26731	30	ACCAATCTTCTTCTTGCTCTTCTTCAGGTTG	60.40322581	8	12	197	209	25
38	467	492	25	TTTCTTCTGTCTCTGCGGTAAGGCTT	57.96153846	11041	510	540	30	TTCTTTTTGTCCTTTTTAGGCTCTGTTGGTG	59.08064516	8	53	158	211	18
37	466	491	25	GTTTCTTCTGTCTCTGCGGTAAGGCT	59.53846154	11046	515	545	30	TTTGTCCTTTTTAGGCTCTGTTGGTGGGAAT	60.40322581	8	57	155	212	24
37	466	491	25	GTTTCTTCTGTCTCTGCGGTAAGGCT	59.53846154	11041	510	540	30	TTCTTTTTGTCCTTTTTAGGCTCTGTTGGTG	59.08064516	8	57	158	215	19
36	465	490	25	TGTTTCTTCTGTCTCTGCGGTAAGGC	59.53846154	11041	510	540	30	TTCTTTTTGTCCTTTTTAGGCTCTGTTGGTG	59.08064516	8	76	158	234	20
38	467	492	25	TTTCTTCTGTCTCTGCGGTAAGGCTT	57.96153846	11040	509	539	30	CTTCTTTTTGTCCTTTTTAGGCTCTGTTGGT	59.08064516	8	53	182	235	17
37	466	491	25	GTTTCTTCTGTCTCTGCGGTAAGGCT	59.53846154	11040	509	539	30	CTTCTTTTTGTCCTTTTTAGGCTCTGTTGGT	59.08064516	8	57	182	239	18
38	467	492	25	TTTCTTCTGTCTCTGCGGTAAGGCTT	57.96153846	11047	516	546	30	TTGTCCTTTTTAGGCTCTGTTGGTGGGAATG	61.72580645	8	53	189	242	24
35	464	489	25	CTGTTTCTTCTGTCTCTGCGGTAAGG	59.53846154	11041	510	540	30	TTCTTTTTGTCCTTTTTAGGCTCTGTTGGTG	59.08064516	8	85	158	243	21
37	466	491	25	GTTTCTTCTGTCTCTGCGGTAAGGCT	59.53846154	11047	516	546	30	TTGTCCTTTTTAGGCTCTGTTGGTGGGAATG	61.72580645	8	57	189	246	25
38	467	492	25	TTTCTTCTGTCTCTGCGGTAAGGCTT	57.96153846	11039	508	538	30	TCTTCTTTTTGTCCTTTTTAGGCTCTGTTGG	59.08064516	8	53	199	252	16
39	468	493	25	TTCTTCTGTCTCTGCGGTAAGGCTTG	59.53846154	11038	507	537	30	TTCTTCTTTTTGTCCTTTTTAGGCTCTGTTG	57.75806452	8	5	247	252	14
37	466	491	25	GTTTCTTCTGTCTCTGCGGTAAGGCT	59.53846154	11039	508	538	30	TCTTCTTTTTGTCCTTTTTAGGCTCTGTTGG	59.08064516	8	57	199	256	17
39	468	493	25	TTCTTCTGTCTCTGCGGTAAGGCTTG	59.53846154	11037	506	536	30	CTTCTTCTTTTTGTCCTTTTTAGGCTCTGTT	57.75806452	8	5	256	261	13
35	464	489	25	CTGTTTCTTCTGTCTCTGCGGTAAGG	59.53846154	11040	509	539	30	CTTCTTTTTGTCCTTTTTAGGCTCTGTTGGT	59.08064516	8	85	182	267	20
36	465	490	25	TGTTTCTTCTGTCTCTGCGGTAAGGC	59.53846154	11039	508	538	30	TCTTCTTTTTGTCCTTTTTAGGCTCTGTTGG	59.08064516	8	76	199	275	18
38	467	492	25	TTTCTTCTGTCTCTGCGGTAAGGCTT	57.96153846	11038	507	537	30	TTCTTCTTTTTGTCCTTTTTAGGCTCTGTTG	57.75806452	8	53	247	300	15
37	466	491	25	GTTTCTTCTGTCTCTGCGGTAAGGCT	59.53846154	11038	507	537	30	TTCTTCTTTTTGTCCTTTTTAGGCTCTGTTG	57.75806452	8	57	247	304	16
38	467	492	25	TTTCTTCTGTCTCTGCGGTAAGGCTT	57.96153846	11037	506	536	30	CTTCTTCTTTTTGTCCTTTTTAGGCTCTGTT	57.75806452	8	53	256	309	14
37	466	491	25	GTTTCTTCTGTCTCTGCGGTAAGGCT	59.53846154	11037	506	536	30	CTTCTTCTTTTTGTCCTTTTTAGGCTCTGTT	57.75806452	8	57	256	313	15
36	465	490	25	TGTTTCTTCTGTCTCTGCGGTAAGGC	59.53846154	11038	507	537	30	TTCTTCTTTTTGTCCTTTTTAGGCTCTGTTG	57.75806452	8	76	247	323	17
35	464	489	25	CTGTTTCTTCTGTCTCTGCGGTAAGG	59.53846154	11038	507	537	30	TTCTTCTTTTTGTCCTTTTTAGGCTCTGTTG	57.75806452	8	85	247	332	18
35	464	489	25	CTGTTTCTTCTGTCTCTGCGGTAAGG	59.53846154	11037	506	536	30	CTTCTTCTTTTTGTCCTTTTTAGGCTCTGTT	57.75806452	8	85	256	341	17
30	459	484	25	GTTTGCTGTTTCTTCTGTCTCTGCGG	59.53846154	11036	505	535	30	CCTTCTTCTTTTTGTCCTTTTTAGGCTCTGT	59.08064516	8	173	263	436	21
40	469	494	25	TCTTCTGTCTCTGCGGTAAGGCTTGA	59.53846154	11048	517	547	30	TGTCCTTTTTAGGCTCTGTTGGTGGGAATGT	61.72580645	8	2	5520	5522	23
41	470	495	25	CTTCTGTCTCTGCGGTAAGGCTTGAG	61.11538462	11048	517	547	30	TGTCCTTTTTAGGCTCTGTTGGTGGGAATGT	61.72580645	8	2	5520	5522	22
42	471	496	25	TTCTGTCTCTGCGGTAAGGCTTGAGT	59.53846154	11048	517	547	30	TGTCCTTTTTAGGCTCTGTTGGTGGGAATGT	61.72580645	8	3	5520	5523	21
39	468	493	25	TTCTTCTGTCTCTGCGGTAAGGCTTG	59.53846154	11048	517	547	30	TGTCCTTTTTAGGCTCTGTTGGTGGGAATGT	61.72580645	8	5	5520	5525	24
46	475	500	25	GTCTCTGCGGTAAGGCTTGAGTTTCA	59.53846154	11048	517	547	30	TGTCCTTTTTAGGCTCTGTTGGTGGGAATGT	61.72580645	8	8	5520	5528	17
41	470	495	25	CTTCTGTCTCTGCGGTAAGGCTTGAG	61.11538462	11049	518	548	30	GTCCTTTTTAGGCTCTGTTGGTGGGAATGTT	61.72580645	8	2	5543	5545	23
42	471	496	25	TTCTGTCTCTGCGGTAAGGCTTGAGT	59.53846154	11049	518	548	30	GTCCTTTTTAGGCTCTGTTGGTGGGAATGTT	61.72580645	8	3	5543	5546	22
43	472	497	25	TCTGTCTCTGCGGTAAGGCTTGAGTT	59.53846154	11049	518	548	30	GTCCTTTTTAGGCTCTGTTGGTGGGAATGTT	61.72580645	8	3	5543	5546	21
39	468	493	25	TTCTTCTGTCTCTGCGGTAAGGCTTG	59.53846154	11049	518	548	30	GTCCTTTTTAGGCTCTGTTGGTGGGAATGTT	61.72580645	8	5	5543	5548	25
48	477	502	25	CTCTGCGGTAAGGCTTGAGTTTCATC	59.53846154	11050	519	549	30	TCCTTTTTAGGCTCTGTTGGTGGGAATGTTT	60.40322581	8	12	5542	5554	17
47	476	501	25	TCTCTGCGGTAAGGCTTGAGTTTCAT	57.96153846	11049	518	548	30	GTCCTTTTTAGGCTCTGTTGGTGGGAATGTT	61.72580645	8	12	5543	5555	17
47	476	501	25	TCTCTGCGGTAAGGCTTGAGTTTCAT	57.96153846	11053	522	552	30	TTTTTAGGCTCTGTTGGTGGGAATGTTTTGT	59.08064516	8	12	5555	5567	21
38	467	492	25	TTTCTTCTGTCTCTGCGGTAAGGCTT	57.96153846	11048	517	547	30	TGTCCTTTTTAGGCTCTGTTGGTGGGAATGT	61.72580645	8	53	5520	5573	25
51	480	505	25	TGCGGTAAGGCTTGAGTTTCATCAGC	59.53846154	11056	525	555	30	TTAGGCTCTGTTGGTGGGAATGTTTTGTATG	60.40322581	8	17	5561	5578	20
1536	26650	26675	25	TGTCCTCACTGCCGTCTTGTTGACCA	61.11538462	14351	26683	26714	31	GTTGACTATCATCATCTAACCAATCTTCTTCT	57.98125	8	15	22	37	8
1261	19864	19889	25	AGGTGATAGAGGTTTGTGGTGGTTGG	59.53846154	14033	19906	19937	31	CTGAGTTACTGAAGTCATTGAGAGCCTTTGCG	63.10625	8	12	48	60	17
39	468	493	25	TTCTTCTGTCTCTGCGGTAAGGCTTG	59.53846154	12968	512	543	31	CTTTTTGTCCTTTTTAGGCTCTGTTGGTGGGA	61.825	8	5	82	87	19
39	468	493	25	TTCTTCTGTCTCTGCGGTAAGGCTTG	59.53846154	12969	513	544	31	TTTTTGTCCTTTTTAGGCTCTGTTGGTGGGAA	60.54375	8	5	82	87	20
39	468	493	25	TTCTTCTGTCTCTGCGGTAAGGCTTG	59.53846154	12967	511	542	31	TCTTTTTGTCCTTTTTAGGCTCTGTTGGTGGG	61.825	8	5	123	128	18
38	467	492	25	TTTCTTCTGTCTCTGCGGTAAGGCTT	57.96153846	12968	512	543	31	CTTTTTGTCCTTTTTAGGCTCTGTTGGTGGGA	61.825	8	53	82	135	20
38	467	492	25	TTTCTTCTGTCTCTGCGGTAAGGCTT	57.96153846	12969	513	544	31	TTTTTGTCCTTTTTAGGCTCTGTTGGTGGGAA	60.54375	8	53	82	135	21
37	466	491	25	GTTTCTTCTGTCTCTGCGGTAAGGCT	59.53846154	12968	512	543	31	CTTTTTGTCCTTTTTAGGCTCTGTTGGTGGGA	61.825	8	57	82	139	21
37	466	491	25	GTTTCTTCTGTCTCTGCGGTAAGGCT	59.53846154	12969	513	544	31	TTTTTGTCCTTTTTAGGCTCTGTTGGTGGGAA	60.54375	8	57	82	139	22
39	468	493	25	TTCTTCTGTCTCTGCGGTAAGGCTTG	59.53846154	12966	510	541	31	TTCTTTTTGTCCTTTTTAGGCTCTGTTGGTGG	60.54375	8	5	159	164	17
35	464	489	25	CTGTTTCTTCTGTCTCTGCGGTAAGG	59.53846154	12968	512	543	31	CTTTTTGTCCTTTTTAGGCTCTGTTGGTGGGA	61.825	8	85	82	167	23
39	468	493	25	TTCTTCTGTCTCTGCGGTAAGGCTTG	59.53846154	12970	514	545	31	TTTTGTCCTTTTTAGGCTCTGTTGGTGGGAAT	60.54375	8	5	167	172	21
38	467	492	25	TTTCTTCTGTCTCTGCGGTAAGGCTT	57.96153846	12967	511	542	31	TCTTTTTGTCCTTTTTAGGCTCTGTTGGTGGG	61.825	8	53	123	176	19
37	466	491	25	GTTTCTTCTGTCTCTGCGGTAAGGCT	59.53846154	12967	511	542	31	TCTTTTTGTCCTTTTTAGGCTCTGTTGGTGGG	61.825	8	57	123	180	20
39	468	493	25	TTCTTCTGTCTCTGCGGTAAGGCTTG	59.53846154	12965	509	540	31	CTTCTTTTTGTCCTTTTTAGGCTCTGTTGGTG	60.54375	8	5	183	188	16
39	468	493	25	TTCTTCTGTCTCTGCGGTAAGGCTTG	59.53846154	12971	515	546	31	TTTGTCCTTTTTAGGCTCTGTTGGTGGGAATG	61.825	8	5	191	196	22
36	465	490	25	TGTTTCTTCTGTCTCTGCGGTAAGGC	59.53846154	12967	511	542	31	TCTTTTTGTCCTTTTTAGGCTCTGTTGGTGGG	61.825	8	76	123	199	21
39	468	493	25	TTCTTCTGTCTCTGCGGTAAGGCTTG	59.53846154	12964	508	539	31	TCTTCTTTTTGTCCTTTTTAGGCTCTGTTGGT	59.2625	8	5	202	207	15
1537	26651	26676	25	GTCCTCACTGCCGTCTTGTTGACCAA	61.11538462	14367	26701	26732	31	ACCAATCTTCTTCTTGCTCTTCTTCAGGTTGA	60.54375	8	12	197	209	25
38	467	492	25	TTTCTTCTGTCTCTGCGGTAAGGCTT	57.96153846	12966	510	541	31	TTCTTTTTGTCCTTTTTAGGCTCTGTTGGTGG	60.54375	8	53	159	212	18
37	466	491	25	GTTTCTTCTGTCTCTGCGGTAAGGCT	59.53846154	12966	510	541	31	TTCTTTTTGTCCTTTTTAGGCTCTGTTGGTGG	60.54375	8	57	159	216	19
38	467	492	25	TTTCTTCTGTCTCTGCGGTAAGGCTT	57.96153846	12970	514	545	31	TTTTGTCCTTTTTAGGCTCTGTTGGTGGGAAT	60.54375	8	53	167	220	22
37	466	491	25	GTTTCTTCTGTCTCTGCGGTAAGGCT	59.53846154	12970	514	545	31	TTTTGTCCTTTTTAGGCTCTGTTGGTGGGAAT	60.54375	8	57	167	224	23
36	465	490	25	TGTTTCTTCTGTCTCTGCGGTAAGGC	59.53846154	12966	510	541	31	TTCTTTTTGTCCTTTTTAGGCTCTGTTGGTGG	60.54375	8	76	159	235	20
38	467	492	25	TTTCTTCTGTCTCTGCGGTAAGGCTT	57.96153846	12965	509	540	31	CTTCTTTTTGTCCTTTTTAGGCTCTGTTGGTG	60.54375	8	53	183	236	17
37	466	491	25	GTTTCTTCTGTCTCTGCGGTAAGGCT	59.53846154	12965	509	540	31	CTTCTTTTTGTCCTTTTTAGGCTCTGTTGGTG	60.54375	8	57	183	240	18
35	464	489	25	CTGTTTCTTCTGTCTCTGCGGTAAGG	59.53846154	12966	510	541	31	TTCTTTTTGTCCTTTTTAGGCTCTGTTGGTGG	60.54375	8	85	159	244	21
38	467	492	25	TTTCTTCTGTCTCTGCGGTAAGGCTT	57.96153846	12971	515	546	31	TTTGTCCTTTTTAGGCTCTGTTGGTGGGAATG	61.825	8	53	191	244	23
37	466	491	25	GTTTCTTCTGTCTCTGCGGTAAGGCT	59.53846154	12971	515	546	31	TTTGTCCTTTTTAGGCTCTGTTGGTGGGAATG	61.825	8	57	191	248	24
39	468	493	25	TTCTTCTGTCTCTGCGGTAAGGCTTG	59.53846154	12963	507	538	31	TTCTTCTTTTTGTCCTTTTTAGGCTCTGTTGG	59.2625	8	5	249	254	14
38	467	492	25	TTTCTTCTGTCTCTGCGGTAAGGCTT	57.96153846	12964	508	539	31	TCTTCTTTTTGTCCTTTTTAGGCTCTGTTGGT	59.2625	8	53	202	255	16
37	466	491	25	GTTTCTTCTGTCTCTGCGGTAAGGCT	59.53846154	12964	508	539	31	TCTTCTTTTTGTCCTTTTTAGGCTCTGTTGGT	59.2625	8	57	202	259	17
39	468	493	25	TTCTTCTGTCTCTGCGGTAAGGCTTG	59.53846154	12962	506	537	31	CTTCTTCTTTTTGTCCTTTTTAGGCTCTGTTG	59.2625	8	5	257	262	13
35	464	489	25	CTGTTTCTTCTGTCTCTGCGGTAAGG	59.53846154	12965	509	540	31	CTTCTTTTTGTCCTTTTTAGGCTCTGTTGGTG	60.54375	8	85	183	268	20
36	465	490	25	TGTTTCTTCTGTCTCTGCGGTAAGGC	59.53846154	12964	508	539	31	TCTTCTTTTTGTCCTTTTTAGGCTCTGTTGGT	59.2625	8	76	202	278	18
38	467	492	25	TTTCTTCTGTCTCTGCGGTAAGGCTT	57.96153846	12963	507	538	31	TTCTTCTTTTTGTCCTTTTTAGGCTCTGTTGG	59.2625	8	53	249	302	15
37	466	491	25	GTTTCTTCTGTCTCTGCGGTAAGGCT	59.53846154	12963	507	538	31	TTCTTCTTTTTGTCCTTTTTAGGCTCTGTTGG	59.2625	8	57	249	306	16
38	467	492	25	TTTCTTCTGTCTCTGCGGTAAGGCTT	57.96153846	12962	506	537	31	CTTCTTCTTTTTGTCCTTTTTAGGCTCTGTTG	59.2625	8	53	257	310	14
37	466	491	25	GTTTCTTCTGTCTCTGCGGTAAGGCT	59.53846154	12962	506	537	31	CTTCTTCTTTTTGTCCTTTTTAGGCTCTGTTG	59.2625	8	57	257	314	15
36	465	490	25	TGTTTCTTCTGTCTCTGCGGTAAGGC	59.53846154	12963	507	538	31	TTCTTCTTTTTGTCCTTTTTAGGCTCTGTTGG	59.2625	8	76	249	325	17
35	464	489	25	CTGTTTCTTCTGTCTCTGCGGTAAGG	59.53846154	12963	507	538	31	TTCTTCTTTTTGTCCTTTTTAGGCTCTGTTGG	59.2625	8	85	249	334	18
35	464	489	25	CTGTTTCTTCTGTCTCTGCGGTAAGG	59.53846154	12962	506	537	31	CTTCTTCTTTTTGTCCTTTTTAGGCTCTGTTG	59.2625	8	85	257	342	17
30	459	484	25	GTTTGCTGTTTCTTCTGTCTCTGCGG	59.53846154	12961	505	536	31	CCTTCTTCTTTTTGTCCTTTTTAGGCTCTGTT	59.2625	8	173	268	441	21
40	469	494	25	TCTTCTGTCTCTGCGGTAAGGCTTGA	59.53846154	12972	516	547	31	TTGTCCTTTTTAGGCTCTGTTGGTGGGAATGT	61.825	8	2	5527	5529	22
41	470	495	25	CTTCTGTCTCTGCGGTAAGGCTTGAG	61.11538462	12972	516	547	31	TTGTCCTTTTTAGGCTCTGTTGGTGGGAATGT	61.825	8	2	5527	5529	21
39	468	493	25	TTCTTCTGTCTCTGCGGTAAGGCTTG	59.53846154	12972	516	547	31	TTGTCCTTTTTAGGCTCTGTTGGTGGGAATGT	61.825	8	5	5527	5532	23
45	474	499	25	TGTCTCTGCGGTAAGGCTTGAGTTTC	59.53846154	12972	516	547	31	TTGTCCTTTTTAGGCTCTGTTGGTGGGAATGT	61.825	8	7	5527	5534	17
41	470	495	25	CTTCTGTCTCTGCGGTAAGGCTTGAG	61.11538462	12974	518	549	31	GTCCTTTTTAGGCTCTGTTGGTGGGAATGTTT	61.825	8	2	5544	5546	23
42	471	496	25	TTCTGTCTCTGCGGTAAGGCTTGAGT	59.53846154	12974	518	549	31	GTCCTTTTTAGGCTCTGTTGGTGGGAATGTTT	61.825	8	3	5544	5547	22
43	472	497	25	TCTGTCTCTGCGGTAAGGCTTGAGTT	59.53846154	12974	518	549	31	GTCCTTTTTAGGCTCTGTTGGTGGGAATGTTT	61.825	8	3	5544	5547	21
40	469	494	25	TCTTCTGTCTCTGCGGTAAGGCTTGA	59.53846154	12973	517	548	31	TGTCCTTTTTAGGCTCTGTTGGTGGGAATGTT	61.825	8	2	5546	5548	23
41	470	495	25	CTTCTGTCTCTGCGGTAAGGCTTGAG	61.11538462	12973	517	548	31	TGTCCTTTTTAGGCTCTGTTGGTGGGAATGTT	61.825	8	2	5546	5548	22
39	468	493	25	TTCTTCTGTCTCTGCGGTAAGGCTTG	59.53846154	12974	518	549	31	GTCCTTTTTAGGCTCTGTTGGTGGGAATGTTT	61.825	8	5	5544	5549	25
42	471	496	25	TTCTGTCTCTGCGGTAAGGCTTGAGT	59.53846154	12973	517	548	31	TGTCCTTTTTAGGCTCTGTTGGTGGGAATGTT	61.825	8	3	5546	5549	21
39	468	493	25	TTCTTCTGTCTCTGCGGTAAGGCTTG	59.53846154	12973	517	548	31	TGTCCTTTTTAGGCTCTGTTGGTGGGAATGTT	61.825	8	5	5546	5551	24
46	475	500	25	GTCTCTGCGGTAAGGCTTGAGTTTCA	59.53846154	12973	517	548	31	TGTCCTTTTTAGGCTCTGTTGGTGGGAATGTT	61.825	8	8	5546	5554	17
47	476	501	25	TCTCTGCGGTAAGGCTTGAGTTTCAT	57.96153846	12974	518	549	31	GTCCTTTTTAGGCTCTGTTGGTGGGAATGTTT	61.825	8	12	5544	5556	17
48	477	502	25	CTCTGCGGTAAGGCTTGAGTTTCATC	59.53846154	12975	519	550	31	TCCTTTTTAGGCTCTGTTGGTGGGAATGTTTT	60.54375	8	12	5550	5562	17
38	467	492	25	TTTCTTCTGTCTCTGCGGTAAGGCTT	57.96153846	12972	516	547	31	TTGTCCTTTTTAGGCTCTGTTGGTGGGAATGT	61.825	8	53	5527	5580	24
51	480	505	25	TGCGGTAAGGCTTGAGTTTCATCAGC	59.53846154	12981	525	556	31	TTAGGCTCTGTTGGTGGGAATGTTTTGTATGC	61.825	8	17	5563	5580	20
37	466	491	25	GTTTCTTCTGTCTCTGCGGTAAGGCT	59.53846154	12972	516	547	31	TTGTCCTTTTTAGGCTCTGTTGGTGGGAATGT	61.825	8	57	5527	5584	25
38	467	492	25	TTTCTTCTGTCTCTGCGGTAAGGCTT	57.96153846	12973	517	548	31	TGTCCTTTTTAGGCTCTGTTGGTGGGAATGTT	61.825	8	53	5546	5599	25
1536	26650	26675	25	TGTCCTCACTGCCGTCTTGTTGACCA	61.11538462	15839	26683	26715	32	GTTGACTATCATCATCTAACCAATCTTCTTCTT	58.19090909	8	15	25	40	8
1261	19864	19889	25	AGGTGATAGAGGTTTGTGGTGGTTGG	59.53846154	15569	19906	19938	32	CTGAGTTACTGAAGTCATTGAGAGCCTTTGCGA	63.16060606	8	12	48	60	17
39	468	493	25	TTCTTCTGTCTCTGCGGTAAGGCTTG	59.53846154	14649	512	544	32	CTTTTTGTCCTTTTTAGGCTCTGTTGGTGGGAA	61.91818182	8	5	105	110	19
39	468	493	25	TTCTTCTGTCTCTGCGGTAAGGCTTG	59.53846154	14648	511	543	32	TCTTTTTGTCCTTTTTAGGCTCTGTTGGTGGGA	61.91818182	8	5	124	129	18
38	467	492	25	TTTCTTCTGTCTCTGCGGTAAGGCTT	57.96153846	14649	512	544	32	CTTTTTGTCCTTTTTAGGCTCTGTTGGTGGGAA	61.91818182	8	53	105	158	20
37	466	491	25	GTTTCTTCTGTCTCTGCGGTAAGGCT	59.53846154	14649	512	544	32	CTTTTTGTCCTTTTTAGGCTCTGTTGGTGGGAA	61.91818182	8	57	105	162	21
39	468	493	25	TTCTTCTGTCTCTGCGGTAAGGCTTG	59.53846154	14647	510	542	32	TTCTTTTTGTCCTTTTTAGGCTCTGTTGGTGGG	61.91818182	8	5	166	171	17
38	467	492	25	TTTCTTCTGTCTCTGCGGTAAGGCTT	57.96153846	14648	511	543	32	TCTTTTTGTCCTTTTTAGGCTCTGTTGGTGGGA	61.91818182	8	53	124	177	19
37	466	491	25	GTTTCTTCTGTCTCTGCGGTAAGGCT	59.53846154	14648	511	543	32	TCTTTTTGTCCTTTTTAGGCTCTGTTGGTGGGA	61.91818182	8	57	124	181	20
39	468	493	25	TTCTTCTGTCTCTGCGGTAAGGCTTG	59.53846154	14650	513	545	32	TTTTTGTCCTTTTTAGGCTCTGTTGGTGGGAAT	60.67575758	8	5	176	181	20
39	468	493	25	TTCTTCTGTCTCTGCGGTAAGGCTTG	59.53846154	14646	509	541	32	CTTCTTTTTGTCCTTTTTAGGCTCTGTTGGTGG	61.91818182	8	5	184	189	16
36	465	490	25	TGTTTCTTCTGTCTCTGCGGTAAGGC	59.53846154	14648	511	543	32	TCTTTTTGTCCTTTTTAGGCTCTGTTGGTGGGA	61.91818182	8	76	124	200	21
39	468	493	25	TTCTTCTGTCTCTGCGGTAAGGCTTG	59.53846154	14645	508	540	32	TCTTCTTTTTGTCCTTTTTAGGCTCTGTTGGTG	60.67575758	8	5	203	208	15
39	468	493	25	TTCTTCTGTCTCTGCGGTAAGGCTTG	59.53846154	14651	514	546	32	TTTTGTCCTTTTTAGGCTCTGTTGGTGGGAATG	61.91818182	8	5	203	208	21
38	467	492	25	TTTCTTCTGTCTCTGCGGTAAGGCTT	57.96153846	14647	510	542	32	TTCTTTTTGTCCTTTTTAGGCTCTGTTGGTGGG	61.91818182	8	53	166	219	18
37	466	491	25	GTTTCTTCTGTCTCTGCGGTAAGGCT	59.53846154	14647	510	542	32	TTCTTTTTGTCCTTTTTAGGCTCTGTTGGTGGG	61.91818182	8	57	166	223	19
38	467	492	25	TTTCTTCTGTCTCTGCGGTAAGGCTT	57.96153846	14650	513	545	32	TTTTTGTCCTTTTTAGGCTCTGTTGGTGGGAAT	60.67575758	8	53	176	229	21
37	466	491	25	GTTTCTTCTGTCTCTGCGGTAAGGCT	59.53846154	14650	513	545	32	TTTTTGTCCTTTTTAGGCTCTGTTGGTGGGAAT	60.67575758	8	57	176	233	22
38	467	492	25	TTTCTTCTGTCTCTGCGGTAAGGCTT	57.96153846	14646	509	541	32	CTTCTTTTTGTCCTTTTTAGGCTCTGTTGGTGG	61.91818182	8	53	184	237	17
37	466	491	25	GTTTCTTCTGTCTCTGCGGTAAGGCT	59.53846154	14646	509	541	32	CTTCTTTTTGTCCTTTTTAGGCTCTGTTGGTGG	61.91818182	8	57	184	241	18
36	465	490	25	TGTTTCTTCTGTCTCTGCGGTAAGGC	59.53846154	14647	510	542	32	TTCTTTTTGTCCTTTTTAGGCTCTGTTGGTGGG	61.91818182	8	76	166	242	20
35	464	489	25	CTGTTTCTTCTGTCTCTGCGGTAAGG	59.53846154	14647	510	542	32	TTCTTTTTGTCCTTTTTAGGCTCTGTTGGTGGG	61.91818182	8	85	166	251	21
38	467	492	25	TTTCTTCTGTCTCTGCGGTAAGGCTT	57.96153846	14645	508	540	32	TCTTCTTTTTGTCCTTTTTAGGCTCTGTTGGTG	60.67575758	8	53	203	256	16
38	467	492	25	TTTCTTCTGTCTCTGCGGTAAGGCTT	57.96153846	14651	514	546	32	TTTTGTCCTTTTTAGGCTCTGTTGGTGGGAATG	61.91818182	8	53	203	256	22
39	468	493	25	TTCTTCTGTCTCTGCGGTAAGGCTTG	59.53846154	14644	507	539	32	TTCTTCTTTTTGTCCTTTTTAGGCTCTGTTGGT	59.43333333	8	5	252	257	14
37	466	491	25	GTTTCTTCTGTCTCTGCGGTAAGGCT	59.53846154	14645	508	540	32	TCTTCTTTTTGTCCTTTTTAGGCTCTGTTGGTG	60.67575758	8	57	203	260	17
37	466	491	25	GTTTCTTCTGTCTCTGCGGTAAGGCT	59.53846154	14651	514	546	32	TTTTGTCCTTTTTAGGCTCTGTTGGTGGGAATG	61.91818182	8	57	203	260	23
39	468	493	25	TTCTTCTGTCTCTGCGGTAAGGCTTG	59.53846154	14643	506	538	32	CTTCTTCTTTTTGTCCTTTTTAGGCTCTGTTGG	60.67575758	8	5	259	264	13
35	464	489	25	CTGTTTCTTCTGTCTCTGCGGTAAGG	59.53846154	14646	509	541	32	CTTCTTTTTGTCCTTTTTAGGCTCTGTTGGTGG	61.91818182	8	85	184	269	20
36	465	490	25	TGTTTCTTCTGTCTCTGCGGTAAGGC	59.53846154	14645	508	540	32	TCTTCTTTTTGTCCTTTTTAGGCTCTGTTGGTG	60.67575758	8	76	203	279	18
38	467	492	25	TTTCTTCTGTCTCTGCGGTAAGGCTT	57.96153846	14644	507	539	32	TTCTTCTTTTTGTCCTTTTTAGGCTCTGTTGGT	59.43333333	8	53	252	305	15
37	466	491	25	GTTTCTTCTGTCTCTGCGGTAAGGCT	59.53846154	14644	507	539	32	TTCTTCTTTTTGTCCTTTTTAGGCTCTGTTGGT	59.43333333	8	57	252	309	16
38	467	492	25	TTTCTTCTGTCTCTGCGGTAAGGCTT	57.96153846	14643	506	538	32	CTTCTTCTTTTTGTCCTTTTTAGGCTCTGTTGG	60.67575758	8	53	259	312	14
37	466	491	25	GTTTCTTCTGTCTCTGCGGTAAGGCT	59.53846154	14643	506	538	32	CTTCTTCTTTTTGTCCTTTTTAGGCTCTGTTGG	60.67575758	8	57	259	316	15
36	465	490	25	TGTTTCTTCTGTCTCTGCGGTAAGGC	59.53846154	14644	507	539	32	TTCTTCTTTTTGTCCTTTTTAGGCTCTGTTGGT	59.43333333	8	76	252	328	17
35	464	489	25	CTGTTTCTTCTGTCTCTGCGGTAAGG	59.53846154	14644	507	539	32	TTCTTCTTTTTGTCCTTTTTAGGCTCTGTTGGT	59.43333333	8	85	252	337	18
35	464	489	25	CTGTTTCTTCTGTCTCTGCGGTAAGG	59.53846154	14643	506	538	32	CTTCTTCTTTTTGTCCTTTTTAGGCTCTGTTGG	60.67575758	8	85	259	344	17
39	468	493	25	TTCTTCTGTCTCTGCGGTAAGGCTTG	59.53846154	14652	515	547	32	TTTGTCCTTTTTAGGCTCTGTTGGTGGGAATGT	61.91818182	8	5	5529	5534	22
40	469	494	25	TCTTCTGTCTCTGCGGTAAGGCTTGA	59.53846154	14654	517	549	32	TGTCCTTTTTAGGCTCTGTTGGTGGGAATGTTT	61.91818182	8	2	5547	5549	23
41	470	495	25	CTTCTGTCTCTGCGGTAAGGCTTGAG	61.11538462	14654	517	549	32	TGTCCTTTTTAGGCTCTGTTGGTGGGAATGTTT	61.91818182	8	2	5547	5549	22
42	471	496	25	TTCTGTCTCTGCGGTAAGGCTTGAGT	59.53846154	14654	517	549	32	TGTCCTTTTTAGGCTCTGTTGGTGGGAATGTTT	61.91818182	8	3	5547	5550	21
39	468	493	25	TTCTTCTGTCTCTGCGGTAAGGCTTG	59.53846154	14654	517	549	32	TGTCCTTTTTAGGCTCTGTTGGTGGGAATGTTT	61.91818182	8	5	5547	5552	24
41	470	495	25	CTTCTGTCTCTGCGGTAAGGCTTGAG	61.11538462	14655	518	550	32	GTCCTTTTTAGGCTCTGTTGGTGGGAATGTTTT	61.91818182	8	2	5552	5554	23
40	469	494	25	TCTTCTGTCTCTGCGGTAAGGCTTGA	59.53846154	14653	516	548	32	TTGTCCTTTTTAGGCTCTGTTGGTGGGAATGTT	61.91818182	8	2	5553	5555	22
41	470	495	25	CTTCTGTCTCTGCGGTAAGGCTTGAG	61.11538462	14653	516	548	32	TTGTCCTTTTTAGGCTCTGTTGGTGGGAATGTT	61.91818182	8	2	5553	5555	21
42	471	496	25	TTCTGTCTCTGCGGTAAGGCTTGAGT	59.53846154	14655	518	550	32	GTCCTTTTTAGGCTCTGTTGGTGGGAATGTTTT	61.91818182	8	3	5552	5555	22
43	472	497	25	TCTGTCTCTGCGGTAAGGCTTGAGTT	59.53846154	14655	518	550	32	GTCCTTTTTAGGCTCTGTTGGTGGGAATGTTTT	61.91818182	8	3	5552	5555	21
46	475	500	25	GTCTCTGCGGTAAGGCTTGAGTTTCA	59.53846154	14654	517	549	32	TGTCCTTTTTAGGCTCTGTTGGTGGGAATGTTT	61.91818182	8	8	5547	5555	17
39	468	493	25	TTCTTCTGTCTCTGCGGTAAGGCTTG	59.53846154	14655	518	550	32	GTCCTTTTTAGGCTCTGTTGGTGGGAATGTTTT	61.91818182	8	5	5552	5557	25
39	468	493	25	TTCTTCTGTCTCTGCGGTAAGGCTTG	59.53846154	14653	516	548	32	TTGTCCTTTTTAGGCTCTGTTGGTGGGAATGTT	61.91818182	8	5	5553	5558	23
45	474	499	25	TGTCTCTGCGGTAAGGCTTGAGTTTC	59.53846154	14653	516	548	32	TTGTCCTTTTTAGGCTCTGTTGGTGGGAATGTT	61.91818182	8	7	5553	5560	17
47	476	501	25	TCTCTGCGGTAAGGCTTGAGTTTCAT	57.96153846	14655	518	550	32	GTCCTTTTTAGGCTCTGTTGGTGGGAATGTTTT	61.91818182	8	12	5552	5564	17
48	477	502	25	CTCTGCGGTAAGGCTTGAGTTTCATC	59.53846154	14656	519	551	32	TCCTTTTTAGGCTCTGTTGGTGGGAATGTTTTG	61.91818182	8	12	5560	5572	17
51	480	505	25	TGCGGTAAGGCTTGAGTTTCATCAGC	59.53846154	14662	525	557	32	TTAGGCTCTGTTGGTGGGAATGTTTTGTATGCG	63.16060606	8	17	5563	5580	20
38	467	492	25	TTTCTTCTGTCTCTGCGGTAAGGCTT	57.96153846	14652	515	547	32	TTTGTCCTTTTTAGGCTCTGTTGGTGGGAATGT	61.91818182	8	53	5529	5582	23
37	466	491	25	GTTTCTTCTGTCTCTGCGGTAAGGCT	59.53846154	14652	515	547	32	TTTGTCCTTTTTAGGCTCTGTTGGTGGGAATGT	61.91818182	8	57	5529	5586	24
38	467	492	25	TTTCTTCTGTCTCTGCGGTAAGGCTT	57.96153846	14654	517	549	32	TGTCCTTTTTAGGCTCTGTTGGTGGGAATGTTT	61.91818182	8	53	5547	5600	25
38	467	492	25	TTTCTTCTGTCTCTGCGGTAAGGCTT	57.96153846	14653	516	548	32	TTGTCCTTTTTAGGCTCTGTTGGTGGGAATGTT	61.91818182	8	53	5553	5606	24
37	466	491	25	GTTTCTTCTGTCTCTGCGGTAAGGCT	59.53846154	14653	516	548	32	TTGTCCTTTTTAGGCTCTGTTGGTGGGAATGTT	61.91818182	8	57	5553	5610	25
1536	26650	26675	25	TGTCCTCACTGCCGTCTTGTTGACCA	61.11538462	17118	26683	26716	33	GTTGACTATCATCATCTAACCAATCTTCTTCTTG	59.59411765	8	15	6	21	8
1261	19864	19889	25	AGGTGATAGAGGTTTGTGGTGGTTGG	59.53846154	16890	19906	19939	33	CTGAGTTACTGAAGTCATTGAGAGCCTTTGCGAG	64.41764706	8	12	16	28	17
39	468	493	25	TTCTTCTGTCTCTGCGGTAAGGCTTG	59.53846154	16101	511	544	33	TCTTTTTGTCCTTTTTAGGCTCTGTTGGTGGGAA	62.00588235	8	5	35	40	18
39	468	493	25	TTCTTCTGTCTCTGCGGTAAGGCTTG	59.53846154	16102	512	545	33	CTTTTTGTCCTTTTTAGGCTCTGTTGGTGGGAAT	62.00588235	8	5	44	49	19
39	468	493	25	TTCTTCTGTCTCTGCGGTAAGGCTTG	59.53846154	16100	510	543	33	TTCTTTTTGTCCTTTTTAGGCTCTGTTGGTGGGA	62.00588235	8	5	52	57	17
39	468	493	25	TTCTTCTGTCTCTGCGGTAAGGCTTG	59.53846154	16099	509	542	33	CTTCTTTTTGTCCTTTTTAGGCTCTGTTGGTGGG	63.21176471	8	5	60	65	16
39	468	493	25	TTCTTCTGTCTCTGCGGTAAGGCTTG	59.53846154	16098	508	541	33	TCTTCTTTTTGTCCTTTTTAGGCTCTGTTGGTGG	62.00588235	8	5	68	73	15
38	467	492	25	TTTCTTCTGTCTCTGCGGTAAGGCTT	57.96153846	16101	511	544	33	TCTTTTTGTCCTTTTTAGGCTCTGTTGGTGGGAA	62.00588235	8	53	35	88	19
39	468	493	25	TTCTTCTGTCTCTGCGGTAAGGCTTG	59.53846154	16097	507	540	33	TTCTTCTTTTTGTCCTTTTTAGGCTCTGTTGGTG	60.8	8	5	85	90	14
37	466	491	25	GTTTCTTCTGTCTCTGCGGTAAGGCT	59.53846154	16101	511	544	33	TCTTTTTGTCCTTTTTAGGCTCTGTTGGTGGGAA	62.00588235	8	57	35	92	20
38	467	492	25	TTTCTTCTGTCTCTGCGGTAAGGCTT	57.96153846	16102	512	545	33	CTTTTTGTCCTTTTTAGGCTCTGTTGGTGGGAAT	62.00588235	8	53	44	97	20
39	468	493	25	TTCTTCTGTCTCTGCGGTAAGGCTTG	59.53846154	16096	506	539	33	CTTCTTCTTTTTGTCCTTTTTAGGCTCTGTTGGT	60.8	8	5	92	97	13
37	466	491	25	GTTTCTTCTGTCTCTGCGGTAAGGCT	59.53846154	16102	512	545	33	CTTTTTGTCCTTTTTAGGCTCTGTTGGTGGGAAT	62.00588235	8	57	44	101	21
38	467	492	25	TTTCTTCTGTCTCTGCGGTAAGGCTT	57.96153846	16100	510	543	33	TTCTTTTTGTCCTTTTTAGGCTCTGTTGGTGGGA	62.00588235	8	53	52	105	18
37	466	491	25	GTTTCTTCTGTCTCTGCGGTAAGGCT	59.53846154	16100	510	543	33	TTCTTTTTGTCCTTTTTAGGCTCTGTTGGTGGGA	62.00588235	8	57	52	109	19
38	467	492	25	TTTCTTCTGTCTCTGCGGTAAGGCTT	57.96153846	16099	509	542	33	CTTCTTTTTGTCCTTTTTAGGCTCTGTTGGTGGG	63.21176471	8	53	60	113	17
37	466	491	25	GTTTCTTCTGTCTCTGCGGTAAGGCT	59.53846154	16099	509	542	33	CTTCTTTTTGTCCTTTTTAGGCTCTGTTGGTGGG	63.21176471	8	57	60	117	18
38	467	492	25	TTTCTTCTGTCTCTGCGGTAAGGCTT	57.96153846	16098	508	541	33	TCTTCTTTTTGTCCTTTTTAGGCTCTGTTGGTGG	62.00588235	8	53	68	121	16
37	466	491	25	GTTTCTTCTGTCTCTGCGGTAAGGCT	59.53846154	16098	508	541	33	TCTTCTTTTTGTCCTTTTTAGGCTCTGTTGGTGG	62.00588235	8	57	68	125	17
36	465	490	25	TGTTTCTTCTGTCTCTGCGGTAAGGC	59.53846154	16100	510	543	33	TTCTTTTTGTCCTTTTTAGGCTCTGTTGGTGGGA	62.00588235	8	76	52	128	20
39	468	493	25	TTCTTCTGTCTCTGCGGTAAGGCTTG	59.53846154	16103	513	546	33	TTTTTGTCCTTTTTAGGCTCTGTTGGTGGGAATG	62.00588235	8	5	130	135	20
35	464	489	25	CTGTTTCTTCTGTCTCTGCGGTAAGG	59.53846154	16100	510	543	33	TTCTTTTTGTCCTTTTTAGGCTCTGTTGGTGGGA	62.00588235	8	85	52	137	21
38	467	492	25	TTTCTTCTGTCTCTGCGGTAAGGCTT	57.96153846	16097	507	540	33	TTCTTCTTTTTGTCCTTTTTAGGCTCTGTTGGTG	60.8	8	53	85	138	15
37	466	491	25	GTTTCTTCTGTCTCTGCGGTAAGGCT	59.53846154	16097	507	540	33	TTCTTCTTTTTGTCCTTTTTAGGCTCTGTTGGTG	60.8	8	57	85	142	16
36	465	490	25	TGTTTCTTCTGTCTCTGCGGTAAGGC	59.53846154	16098	508	541	33	TCTTCTTTTTGTCCTTTTTAGGCTCTGTTGGTGG	62.00588235	8	76	68	144	18
35	464	489	25	CTGTTTCTTCTGTCTCTGCGGTAAGG	59.53846154	16099	509	542	33	CTTCTTTTTGTCCTTTTTAGGCTCTGTTGGTGGG	63.21176471	8	85	60	145	20
38	467	492	25	TTTCTTCTGTCTCTGCGGTAAGGCTT	57.96153846	16096	506	539	33	CTTCTTCTTTTTGTCCTTTTTAGGCTCTGTTGGT	60.8	8	53	92	145	14
37	466	491	25	GTTTCTTCTGTCTCTGCGGTAAGGCT	59.53846154	16096	506	539	33	CTTCTTCTTTTTGTCCTTTTTAGGCTCTGTTGGT	60.8	8	57	92	149	15
36	465	490	25	TGTTTCTTCTGTCTCTGCGGTAAGGC	59.53846154	16097	507	540	33	TTCTTCTTTTTGTCCTTTTTAGGCTCTGTTGGTG	60.8	8	76	85	161	17
39	468	493	25	TTCTTCTGTCTCTGCGGTAAGGCTTG	59.53846154	16104	514	547	33	TTTTGTCCTTTTTAGGCTCTGTTGGTGGGAATGT	62.00588235	8	5	158	163	21
35	464	489	25	CTGTTTCTTCTGTCTCTGCGGTAAGG	59.53846154	16097	507	540	33	TTCTTCTTTTTGTCCTTTTTAGGCTCTGTTGGTG	60.8	8	85	85	170	18
35	464	489	25	CTGTTTCTTCTGTCTCTGCGGTAAGG	59.53846154	16096	506	539	33	CTTCTTCTTTTTGTCCTTTTTAGGCTCTGTTGGT	60.8	8	85	92	177	17
38	467	492	25	TTTCTTCTGTCTCTGCGGTAAGGCTT	57.96153846	16103	513	546	33	TTTTTGTCCTTTTTAGGCTCTGTTGGTGGGAATG	62.00588235	8	53	130	183	21
37	466	491	25	GTTTCTTCTGTCTCTGCGGTAAGGCT	59.53846154	16103	513	546	33	TTTTTGTCCTTTTTAGGCTCTGTTGGTGGGAATG	62.00588235	8	57	130	187	22
38	467	492	25	TTTCTTCTGTCTCTGCGGTAAGGCTT	57.96153846	16104	514	547	33	TTTTGTCCTTTTTAGGCTCTGTTGGTGGGAATGT	62.00588235	8	53	158	211	22
37	466	491	25	GTTTCTTCTGTCTCTGCGGTAAGGCT	59.53846154	16104	514	547	33	TTTTGTCCTTTTTAGGCTCTGTTGGTGGGAATGT	62.00588235	8	57	158	215	23
40	469	494	25	TCTTCTGTCTCTGCGGTAAGGCTTGA	59.53846154	16106	516	549	33	TTGTCCTTTTTAGGCTCTGTTGGTGGGAATGTTT	62.00588235	8	2	222	224	22
40	469	494	25	TCTTCTGTCTCTGCGGTAAGGCTTGA	59.53846154	16107	517	550	33	TGTCCTTTTTAGGCTCTGTTGGTGGGAATGTTTT	62.00588235	8	2	222	224	23
41	470	495	25	CTTCTGTCTCTGCGGTAAGGCTTGAG	61.11538462	16106	516	549	33	TTGTCCTTTTTAGGCTCTGTTGGTGGGAATGTTT	62.00588235	8	2	222	224	21
41	470	495	25	CTTCTGTCTCTGCGGTAAGGCTTGAG	61.11538462	16107	517	550	33	TGTCCTTTTTAGGCTCTGTTGGTGGGAATGTTTT	62.00588235	8	2	222	224	22
42	471	496	25	TTCTGTCTCTGCGGTAAGGCTTGAGT	59.53846154	16107	517	550	33	TGTCCTTTTTAGGCTCTGTTGGTGGGAATGTTTT	62.00588235	8	3	222	225	21
41	470	495	25	CTTCTGTCTCTGCGGTAAGGCTTGAG	61.11538462	16108	518	551	33	GTCCTTTTTAGGCTCTGTTGGTGGGAATGTTTTG	63.21176471	8	2	224	226	23
39	468	493	25	TTCTTCTGTCTCTGCGGTAAGGCTTG	59.53846154	16106	516	549	33	TTGTCCTTTTTAGGCTCTGTTGGTGGGAATGTTT	62.00588235	8	5	222	227	23
39	468	493	25	TTCTTCTGTCTCTGCGGTAAGGCTTG	59.53846154	16107	517	550	33	TGTCCTTTTTAGGCTCTGTTGGTGGGAATGTTTT	62.00588235	8	5	222	227	24
42	471	496	25	TTCTGTCTCTGCGGTAAGGCTTGAGT	59.53846154	16108	518	551	33	GTCCTTTTTAGGCTCTGTTGGTGGGAATGTTTTG	63.21176471	8	3	224	227	22
43	472	497	25	TCTGTCTCTGCGGTAAGGCTTGAGTT	59.53846154	16108	518	551	33	GTCCTTTTTAGGCTCTGTTGGTGGGAATGTTTTG	63.21176471	8	3	224	227	21
39	468	493	25	TTCTTCTGTCTCTGCGGTAAGGCTTG	59.53846154	16108	518	551	33	GTCCTTTTTAGGCTCTGTTGGTGGGAATGTTTTG	63.21176471	8	5	224	229	25
45	474	499	25	TGTCTCTGCGGTAAGGCTTGAGTTTC	59.53846154	16106	516	549	33	TTGTCCTTTTTAGGCTCTGTTGGTGGGAATGTTT	62.00588235	8	7	222	229	17
46	475	500	25	GTCTCTGCGGTAAGGCTTGAGTTTCA	59.53846154	16107	517	550	33	TGTCCTTTTTAGGCTCTGTTGGTGGGAATGTTTT	62.00588235	8	8	222	230	17
39	468	493	25	TTCTTCTGTCTCTGCGGTAAGGCTTG	59.53846154	16105	515	548	33	TTTGTCCTTTTTAGGCTCTGTTGGTGGGAATGTT	62.00588235	8	5	227	232	22
47	476	501	25	TCTCTGCGGTAAGGCTTGAGTTTCAT	57.96153846	16108	518	551	33	GTCCTTTTTAGGCTCTGTTGGTGGGAATGTTTTG	63.21176471	8	12	224	236	17
48	477	502	25	CTCTGCGGTAAGGCTTGAGTTTCATC	59.53846154	16109	519	552	33	TCCTTTTTAGGCTCTGTTGGTGGGAATGTTTTGT	62.00588235	8	12	229	241	17
51	480	505	25	TGCGGTAAGGCTTGAGTTTCATCAGC	59.53846154	16115	525	558	33	TTAGGCTCTGTTGGTGGGAATGTTTTGTATGCGT	63.21176471	8	17	224	241	20
38	467	492	25	TTTCTTCTGTCTCTGCGGTAAGGCTT	57.96153846	16106	516	549	33	TTGTCCTTTTTAGGCTCTGTTGGTGGGAATGTTT	62.00588235	8	53	222	275	24
38	467	492	25	TTTCTTCTGTCTCTGCGGTAAGGCTT	57.96153846	16107	517	550	33	TGTCCTTTTTAGGCTCTGTTGGTGGGAATGTTTT	62.00588235	8	53	222	275	25
37	466	491	25	GTTTCTTCTGTCTCTGCGGTAAGGCT	59.53846154	16106	516	549	33	TTGTCCTTTTTAGGCTCTGTTGGTGGGAATGTTT	62.00588235	8	57	222	279	25
38	467	492	25	TTTCTTCTGTCTCTGCGGTAAGGCTT	57.96153846	16105	515	548	33	TTTGTCCTTTTTAGGCTCTGTTGGTGGGAATGTT	62.00588235	8	53	227	280	23
37	466	491	25	GTTTCTTCTGTCTCTGCGGTAAGGCT	59.53846154	16105	515	548	33	TTTGTCCTTTTTAGGCTCTGTTGGTGGGAATGTT	62.00588235	8	57	227	284	24
1536	26650	26675	25	TGTCCTCACTGCCGTCTTGTTGACCA	61.11538462	18221	26683	26717	34	GTTGACTATCATCATCTAACCAATCTTCTTCTTGC	60.91714286	8	15	8	23	8
1261	19864	19889	25	AGGTGATAGAGGTTTGTGGTGGTTGG	59.53846154	18030	19906	19940	34	CTGAGTTACTGAAGTCATTGAGAGCCTTTGCGAGA	64.43142857	8	12	16	28	17
39	468	493	25	TTCTTCTGTCTCTGCGGTAAGGCTTG	59.53846154	17346	510	544	34	TTCTTTTTGTCCTTTTTAGGCTCTGTTGGTGGGAA	62.08857143	8	5	53	58	17
39	468	493	25	TTCTTCTGTCTCTGCGGTAAGGCTTG	59.53846154	17347	511	545	34	TCTTTTTGTCCTTTTTAGGCTCTGTTGGTGGGAAT	62.08857143	8	5	55	60	18
39	468	493	25	TTCTTCTGTCTCTGCGGTAAGGCTTG	59.53846154	17345	509	543	34	CTTCTTTTTGTCCTTTTTAGGCTCTGTTGGTGGGA	63.26	8	5	63	68	16
39	468	493	25	TTCTTCTGTCTCTGCGGTAAGGCTTG	59.53846154	17344	508	542	34	TCTTCTTTTTGTCCTTTTTAGGCTCTGTTGGTGGG	63.26	8	5	69	74	15
39	468	493	25	TTCTTCTGTCTCTGCGGTAAGGCTTG	59.53846154	17343	507	541	34	TTCTTCTTTTTGTCCTTTTTAGGCTCTGTTGGTGG	62.08857143	8	5	85	90	14
39	468	493	25	TTCTTCTGTCTCTGCGGTAAGGCTTG	59.53846154	17342	506	540	34	CTTCTTCTTTTTGTCCTTTTTAGGCTCTGTTGGTG	62.08857143	8	5	93	98	13
38	467	492	25	TTTCTTCTGTCTCTGCGGTAAGGCTT	57.96153846	17346	510	544	34	TTCTTTTTGTCCTTTTTAGGCTCTGTTGGTGGGAA	62.08857143	8	53	53	106	18
38	467	492	25	TTTCTTCTGTCTCTGCGGTAAGGCTT	57.96153846	17347	511	545	34	TCTTTTTGTCCTTTTTAGGCTCTGTTGGTGGGAAT	62.08857143	8	53	55	108	19
37	466	491	25	GTTTCTTCTGTCTCTGCGGTAAGGCT	59.53846154	17346	510	544	34	TTCTTTTTGTCCTTTTTAGGCTCTGTTGGTGGGAA	62.08857143	8	57	53	110	19
37	466	491	25	GTTTCTTCTGTCTCTGCGGTAAGGCT	59.53846154	17347	511	545	34	TCTTTTTGTCCTTTTTAGGCTCTGTTGGTGGGAAT	62.08857143	8	57	55	112	20
38	467	492	25	TTTCTTCTGTCTCTGCGGTAAGGCTT	57.96153846	17345	509	543	34	CTTCTTTTTGTCCTTTTTAGGCTCTGTTGGTGGGA	63.26	8	53	63	116	17
37	466	491	25	GTTTCTTCTGTCTCTGCGGTAAGGCT	59.53846154	17345	509	543	34	CTTCTTTTTGTCCTTTTTAGGCTCTGTTGGTGGGA	63.26	8	57	63	120	18
38	467	492	25	TTTCTTCTGTCTCTGCGGTAAGGCTT	57.96153846	17344	508	542	34	TCTTCTTTTTGTCCTTTTTAGGCTCTGTTGGTGGG	63.26	8	53	69	122	16
37	466	491	25	GTTTCTTCTGTCTCTGCGGTAAGGCT	59.53846154	17344	508	542	34	TCTTCTTTTTGTCCTTTTTAGGCTCTGTTGGTGGG	63.26	8	57	69	126	17
39	468	493	25	TTCTTCTGTCTCTGCGGTAAGGCTTG	59.53846154	17348	512	546	34	CTTTTTGTCCTTTTTAGGCTCTGTTGGTGGGAATG	63.26	8	5	131	136	19
38	467	492	25	TTTCTTCTGTCTCTGCGGTAAGGCTT	57.96153846	17343	507	541	34	TTCTTCTTTTTGTCCTTTTTAGGCTCTGTTGGTGG	62.08857143	8	53	85	138	15
37	466	491	25	GTTTCTTCTGTCTCTGCGGTAAGGCT	59.53846154	17343	507	541	34	TTCTTCTTTTTGTCCTTTTTAGGCTCTGTTGGTGG	62.08857143	8	57	85	142	16
36	465	490	25	TGTTTCTTCTGTCTCTGCGGTAAGGC	59.53846154	17344	508	542	34	TCTTCTTTTTGTCCTTTTTAGGCTCTGTTGGTGGG	63.26	8	76	69	145	18
38	467	492	25	TTTCTTCTGTCTCTGCGGTAAGGCTT	57.96153846	17342	506	540	34	CTTCTTCTTTTTGTCCTTTTTAGGCTCTGTTGGTG	62.08857143	8	53	93	146	14
35	464	489	25	CTGTTTCTTCTGTCTCTGCGGTAAGG	59.53846154	17345	509	543	34	CTTCTTTTTGTCCTTTTTAGGCTCTGTTGGTGGGA	63.26	8	85	63	148	20
37	466	491	25	GTTTCTTCTGTCTCTGCGGTAAGGCT	59.53846154	17342	506	540	34	CTTCTTCTTTTTGTCCTTTTTAGGCTCTGTTGGTG	62.08857143	8	57	93	150	15
36	465	490	25	TGTTTCTTCTGTCTCTGCGGTAAGGC	59.53846154	17343	507	541	34	TTCTTCTTTTTGTCCTTTTTAGGCTCTGTTGGTGG	62.08857143	8	76	85	161	17
39	468	493	25	TTCTTCTGTCTCTGCGGTAAGGCTTG	59.53846154	17349	513	547	34	TTTTTGTCCTTTTTAGGCTCTGTTGGTGGGAATGT	62.08857143	8	5	163	168	20
35	464	489	25	CTGTTTCTTCTGTCTCTGCGGTAAGG	59.53846154	17343	507	541	34	TTCTTCTTTTTGTCCTTTTTAGGCTCTGTTGGTGG	62.08857143	8	85	85	170	18
35	464	489	25	CTGTTTCTTCTGTCTCTGCGGTAAGG	59.53846154	17342	506	540	34	CTTCTTCTTTTTGTCCTTTTTAGGCTCTGTTGGTG	62.08857143	8	85	93	178	17
38	467	492	25	TTTCTTCTGTCTCTGCGGTAAGGCTT	57.96153846	17348	512	546	34	CTTTTTGTCCTTTTTAGGCTCTGTTGGTGGGAATG	63.26	8	53	131	184	20
37	466	491	25	GTTTCTTCTGTCTCTGCGGTAAGGCT	59.53846154	17348	512	546	34	CTTTTTGTCCTTTTTAGGCTCTGTTGGTGGGAATG	63.26	8	57	131	188	21
38	467	492	25	TTTCTTCTGTCTCTGCGGTAAGGCTT	57.96153846	17349	513	547	34	TTTTTGTCCTTTTTAGGCTCTGTTGGTGGGAATGT	62.08857143	8	53	163	216	21
37	466	491	25	GTTTCTTCTGTCTCTGCGGTAAGGCT	59.53846154	17349	513	547	34	TTTTTGTCCTTTTTAGGCTCTGTTGGTGGGAATGT	62.08857143	8	57	163	220	22
40	469	494	25	TCTTCTGTCTCTGCGGTAAGGCTTGA	59.53846154	17352	516	550	34	TTGTCCTTTTTAGGCTCTGTTGGTGGGAATGTTTT	62.08857143	8	2	223	225	22
41	470	495	25	CTTCTGTCTCTGCGGTAAGGCTTGAG	61.11538462	17352	516	550	34	TTGTCCTTTTTAGGCTCTGTTGGTGGGAATGTTTT	62.08857143	8	2	223	225	21
40	469	494	25	TCTTCTGTCTCTGCGGTAAGGCTTGA	59.53846154	17353	517	551	34	TGTCCTTTTTAGGCTCTGTTGGTGGGAATGTTTTG	63.26	8	2	225	227	23
41	470	495	25	CTTCTGTCTCTGCGGTAAGGCTTGAG	61.11538462	17353	517	551	34	TGTCCTTTTTAGGCTCTGTTGGTGGGAATGTTTTG	63.26	8	2	225	227	22
39	468	493	25	TTCTTCTGTCTCTGCGGTAAGGCTTG	59.53846154	17352	516	550	34	TTGTCCTTTTTAGGCTCTGTTGGTGGGAATGTTTT	62.08857143	8	5	223	228	23
42	471	496	25	TTCTGTCTCTGCGGTAAGGCTTGAGT	59.53846154	17353	517	551	34	TGTCCTTTTTAGGCTCTGTTGGTGGGAATGTTTTG	63.26	8	3	225	228	21
39	468	493	25	TTCTTCTGTCTCTGCGGTAAGGCTTG	59.53846154	17353	517	551	34	TGTCCTTTTTAGGCTCTGTTGGTGGGAATGTTTTG	63.26	8	5	225	230	24
45	474	499	25	TGTCTCTGCGGTAAGGCTTGAGTTTC	59.53846154	17352	516	550	34	TTGTCCTTTTTAGGCTCTGTTGGTGGGAATGTTTT	62.08857143	8	7	223	230	17
41	470	495	25	CTTCTGTCTCTGCGGTAAGGCTTGAG	61.11538462	17354	518	552	34	GTCCTTTTTAGGCTCTGTTGGTGGGAATGTTTTGT	63.26	8	2	229	231	23
39	468	493	25	TTCTTCTGTCTCTGCGGTAAGGCTTG	59.53846154	17350	514	548	34	TTTTGTCCTTTTTAGGCTCTGTTGGTGGGAATGTT	62.08857143	8	5	227	232	21
42	471	496	25	TTCTGTCTCTGCGGTAAGGCTTGAGT	59.53846154	17354	518	552	34	GTCCTTTTTAGGCTCTGTTGGTGGGAATGTTTTGT	63.26	8	3	229	232	22
43	472	497	25	TCTGTCTCTGCGGTAAGGCTTGAGTT	59.53846154	17354	518	552	34	GTCCTTTTTAGGCTCTGTTGGTGGGAATGTTTTGT	63.26	8	3	229	232	21
39	468	493	25	TTCTTCTGTCTCTGCGGTAAGGCTTG	59.53846154	17351	515	549	34	TTTGTCCTTTTTAGGCTCTGTTGGTGGGAATGTTT	62.08857143	8	5	228	233	22
46	475	500	25	GTCTCTGCGGTAAGGCTTGAGTTTCA	59.53846154	17353	517	551	34	TGTCCTTTTTAGGCTCTGTTGGTGGGAATGTTTTG	63.26	8	8	225	233	17
39	468	493	25	TTCTTCTGTCTCTGCGGTAAGGCTTG	59.53846154	17354	518	552	34	GTCCTTTTTAGGCTCTGTTGGTGGGAATGTTTTGT	63.26	8	5	229	234	25
47	476	501	25	TCTCTGCGGTAAGGCTTGAGTTTCAT	57.96153846	17354	518	552	34	GTCCTTTTTAGGCTCTGTTGGTGGGAATGTTTTGT	63.26	8	12	229	241	17
51	480	505	25	TGCGGTAAGGCTTGAGTTTCATCAGC	59.53846154	17361	525	559	34	TTAGGCTCTGTTGGTGGGAATGTTTTGTATGCGTC	64.43142857	8	17	224	241	20
48	477	502	25	CTCTGCGGTAAGGCTTGAGTTTCATC	59.53846154	17355	519	553	34	TCCTTTTTAGGCTCTGTTGGTGGGAATGTTTTGTA	62.08857143	8	12	230	242	17
38	467	492	25	TTTCTTCTGTCTCTGCGGTAAGGCTT	57.96153846	17352	516	550	34	TTGTCCTTTTTAGGCTCTGTTGGTGGGAATGTTTT	62.08857143	8	53	223	276	24
38	467	492	25	TTTCTTCTGTCTCTGCGGTAAGGCTT	57.96153846	17353	517	551	34	TGTCCTTTTTAGGCTCTGTTGGTGGGAATGTTTTG	63.26	8	53	225	278	25
37	466	491	25	GTTTCTTCTGTCTCTGCGGTAAGGCT	59.53846154	17352	516	550	34	TTGTCCTTTTTAGGCTCTGTTGGTGGGAATGTTTT	62.08857143	8	57	223	280	25
38	467	492	25	TTTCTTCTGTCTCTGCGGTAAGGCTT	57.96153846	17350	514	548	34	TTTTGTCCTTTTTAGGCTCTGTTGGTGGGAATGTT	62.08857143	8	53	227	280	22
38	467	492	25	TTTCTTCTGTCTCTGCGGTAAGGCTT	57.96153846	17351	515	549	34	TTTGTCCTTTTTAGGCTCTGTTGGTGGGAATGTTT	62.08857143	8	53	228	281	23
37	466	491	25	GTTTCTTCTGTCTCTGCGGTAAGGCT	59.53846154	17350	514	548	34	TTTTGTCCTTTTTAGGCTCTGTTGGTGGGAATGTT	62.08857143	8	57	227	284	23
37	466	491	25	GTTTCTTCTGTCTCTGCGGTAAGGCT	59.53846154	17351	515	549	34	TTTGTCCTTTTTAGGCTCTGTTGGTGGGAATGTTT	62.08857143	8	57	228	285	24
1536	26650	26675	25	TGTCCTCACTGCCGTCTTGTTGACCA	61.11538462	19161	26683	26718	35	GTTGACTATCATCATCTAACCAATCTTCTTCTTGCT	61.02777778	8	15	9	24	8
1261	19864	19889	25	AGGTGATAGAGGTTTGTGGTGGTTGG	59.53846154	19003	19906	19941	35	CTGAGTTACTGAAGTCATTGAGAGCCTTTGCGAGAT	64.44444444	8	12	16	28	17
39	468	493	25	TTCTTCTGTCTCTGCGGTAAGGCTTG	59.53846154	18420	509	544	35	CTTCTTTTTGTCCTTTTTAGGCTCTGTTGGTGGGAA	63.30555556	8	5	64	69	16
39	468	493	25	TTCTTCTGTCTCTGCGGTAAGGCTTG	59.53846154	18419	508	543	35	TCTTCTTTTTGTCCTTTTTAGGCTCTGTTGGTGGGA	63.30555556	8	5	72	77	15
39	468	493	25	TTCTTCTGTCTCTGCGGTAAGGCTTG	59.53846154	18421	510	545	35	TTCTTTTTGTCCTTTTTAGGCTCTGTTGGTGGGAAT	62.16666667	8	5	73	78	17
39	468	493	25	TTCTTCTGTCTCTGCGGTAAGGCTTG	59.53846154	18418	507	542	35	TTCTTCTTTTTGTCCTTTTTAGGCTCTGTTGGTGGG	63.30555556	8	5	86	91	14
39	468	493	25	TTCTTCTGTCTCTGCGGTAAGGCTTG	59.53846154	18417	506	541	35	CTTCTTCTTTTTGTCCTTTTTAGGCTCTGTTGGTGG	63.30555556	8	5	93	98	13
38	467	492	25	TTTCTTCTGTCTCTGCGGTAAGGCTT	57.96153846	18420	509	544	35	CTTCTTTTTGTCCTTTTTAGGCTCTGTTGGTGGGAA	63.30555556	8	53	64	117	17
37	466	491	25	GTTTCTTCTGTCTCTGCGGTAAGGCT	59.53846154	18420	509	544	35	CTTCTTTTTGTCCTTTTTAGGCTCTGTTGGTGGGAA	63.30555556	8	57	64	121	18
38	467	492	25	TTTCTTCTGTCTCTGCGGTAAGGCTT	57.96153846	18419	508	543	35	TCTTCTTTTTGTCCTTTTTAGGCTCTGTTGGTGGGA	63.30555556	8	53	72	125	16
38	467	492	25	TTTCTTCTGTCTCTGCGGTAAGGCTT	57.96153846	18421	510	545	35	TTCTTTTTGTCCTTTTTAGGCTCTGTTGGTGGGAAT	62.16666667	8	53	73	126	18
37	466	491	25	GTTTCTTCTGTCTCTGCGGTAAGGCT	59.53846154	18419	508	543	35	TCTTCTTTTTGTCCTTTTTAGGCTCTGTTGGTGGGA	63.30555556	8	57	72	129	17
37	466	491	25	GTTTCTTCTGTCTCTGCGGTAAGGCT	59.53846154	18421	510	545	35	TTCTTTTTGTCCTTTTTAGGCTCTGTTGGTGGGAAT	62.16666667	8	57	73	130	19
38	467	492	25	TTTCTTCTGTCTCTGCGGTAAGGCTT	57.96153846	18418	507	542	35	TTCTTCTTTTTGTCCTTTTTAGGCTCTGTTGGTGGG	63.30555556	8	53	86	139	15
37	466	491	25	GTTTCTTCTGTCTCTGCGGTAAGGCT	59.53846154	18418	507	542	35	TTCTTCTTTTTGTCCTTTTTAGGCTCTGTTGGTGGG	63.30555556	8	57	86	143	16
38	467	492	25	TTTCTTCTGTCTCTGCGGTAAGGCTT	57.96153846	18417	506	541	35	CTTCTTCTTTTTGTCCTTTTTAGGCTCTGTTGGTGG	63.30555556	8	53	93	146	14
39	468	493	25	TTCTTCTGTCTCTGCGGTAAGGCTTG	59.53846154	18422	511	546	35	TCTTTTTGTCCTTTTTAGGCTCTGTTGGTGGGAATG	63.30555556	8	5	142	147	18
36	465	490	25	TGTTTCTTCTGTCTCTGCGGTAAGGC	59.53846154	18419	508	543	35	TCTTCTTTTTGTCCTTTTTAGGCTCTGTTGGTGGGA	63.30555556	8	76	72	148	18
37	466	491	25	GTTTCTTCTGTCTCTGCGGTAAGGCT	59.53846154	18417	506	541	35	CTTCTTCTTTTTGTCCTTTTTAGGCTCTGTTGGTGG	63.30555556	8	57	93	150	15
36	465	490	25	TGTTTCTTCTGTCTCTGCGGTAAGGC	59.53846154	18418	507	542	35	TTCTTCTTTTTGTCCTTTTTAGGCTCTGTTGGTGGG	63.30555556	8	76	86	162	17
39	468	493	25	TTCTTCTGTCTCTGCGGTAAGGCTTG	59.53846154	18423	512	547	35	CTTTTTGTCCTTTTTAGGCTCTGTTGGTGGGAATGT	63.30555556	8	5	164	169	19
35	464	489	25	CTGTTTCTTCTGTCTCTGCGGTAAGG	59.53846154	18418	507	542	35	TTCTTCTTTTTGTCCTTTTTAGGCTCTGTTGGTGGG	63.30555556	8	85	86	171	18
35	464	489	25	CTGTTTCTTCTGTCTCTGCGGTAAGG	59.53846154	18417	506	541	35	CTTCTTCTTTTTGTCCTTTTTAGGCTCTGTTGGTGG	63.30555556	8	85	93	178	17
38	467	492	25	TTTCTTCTGTCTCTGCGGTAAGGCTT	57.96153846	18422	511	546	35	TCTTTTTGTCCTTTTTAGGCTCTGTTGGTGGGAATG	63.30555556	8	53	142	195	19
37	466	491	25	GTTTCTTCTGTCTCTGCGGTAAGGCT	59.53846154	18422	511	546	35	TCTTTTTGTCCTTTTTAGGCTCTGTTGGTGGGAATG	63.30555556	8	57	142	199	20
38	467	492	25	TTTCTTCTGTCTCTGCGGTAAGGCTT	57.96153846	18423	512	547	35	CTTTTTGTCCTTTTTAGGCTCTGTTGGTGGGAATGT	63.30555556	8	53	164	217	20
37	466	491	25	GTTTCTTCTGTCTCTGCGGTAAGGCT	59.53846154	18423	512	547	35	CTTTTTGTCCTTTTTAGGCTCTGTTGGTGGGAATGT	63.30555556	8	57	164	221	21
40	469	494	25	TCTTCTGTCTCTGCGGTAAGGCTTGA	59.53846154	18427	516	551	35	TTGTCCTTTTTAGGCTCTGTTGGTGGGAATGTTTTG	63.30555556	8	2	226	228	22
41	470	495	25	CTTCTGTCTCTGCGGTAAGGCTTGAG	61.11538462	18427	516	551	35	TTGTCCTTTTTAGGCTCTGTTGGTGGGAATGTTTTG	63.30555556	8	2	226	228	21
39	468	493	25	TTCTTCTGTCTCTGCGGTAAGGCTTG	59.53846154	18427	516	551	35	TTGTCCTTTTTAGGCTCTGTTGGTGGGAATGTTTTG	63.30555556	8	5	226	231	23
40	469	494	25	TCTTCTGTCTCTGCGGTAAGGCTTGA	59.53846154	18428	517	552	35	TGTCCTTTTTAGGCTCTGTTGGTGGGAATGTTTTGT	63.30555556	8	2	230	232	23
41	470	495	25	CTTCTGTCTCTGCGGTAAGGCTTGAG	61.11538462	18428	517	552	35	TGTCCTTTTTAGGCTCTGTTGGTGGGAATGTTTTGT	63.30555556	8	2	230	232	22
41	470	495	25	CTTCTGTCTCTGCGGTAAGGCTTGAG	61.11538462	18429	518	553	35	GTCCTTTTTAGGCTCTGTTGGTGGGAATGTTTTGTA	63.30555556	8	2	230	232	23
39	468	493	25	TTCTTCTGTCTCTGCGGTAAGGCTTG	59.53846154	18425	514	549	35	TTTTGTCCTTTTTAGGCTCTGTTGGTGGGAATGTTT	62.16666667	8	5	228	233	21
42	471	496	25	TTCTGTCTCTGCGGTAAGGCTTGAGT	59.53846154	18428	517	552	35	TGTCCTTTTTAGGCTCTGTTGGTGGGAATGTTTTGT	63.30555556	8	3	230	233	21
42	471	496	25	TTCTGTCTCTGCGGTAAGGCTTGAGT	59.53846154	18429	518	553	35	GTCCTTTTTAGGCTCTGTTGGTGGGAATGTTTTGTA	63.30555556	8	3	230	233	22
43	472	497	25	TCTGTCTCTGCGGTAAGGCTTGAGTT	59.53846154	18429	518	553	35	GTCCTTTTTAGGCTCTGTTGGTGGGAATGTTTTGTA	63.30555556	8	3	230	233	21
45	474	499	25	TGTCTCTGCGGTAAGGCTTGAGTTTC	59.53846154	18427	516	551	35	TTGTCCTTTTTAGGCTCTGTTGGTGGGAATGTTTTG	63.30555556	8	7	226	233	17
39	468	493	25	TTCTTCTGTCTCTGCGGTAAGGCTTG	59.53846154	18426	515	550	35	TTTGTCCTTTTTAGGCTCTGTTGGTGGGAATGTTTT	62.16666667	8	5	229	234	22
39	468	493	25	TTCTTCTGTCTCTGCGGTAAGGCTTG	59.53846154	18428	517	552	35	TGTCCTTTTTAGGCTCTGTTGGTGGGAATGTTTTGT	63.30555556	8	5	230	235	24
39	468	493	25	TTCTTCTGTCTCTGCGGTAAGGCTTG	59.53846154	18429	518	553	35	GTCCTTTTTAGGCTCTGTTGGTGGGAATGTTTTGTA	63.30555556	8	5	230	235	25
39	468	493	25	TTCTTCTGTCTCTGCGGTAAGGCTTG	59.53846154	18424	513	548	35	TTTTTGTCCTTTTTAGGCTCTGTTGGTGGGAATGTT	62.16666667	8	5	232	237	20
46	475	500	25	GTCTCTGCGGTAAGGCTTGAGTTTCA	59.53846154	18428	517	552	35	TGTCCTTTTTAGGCTCTGTTGGTGGGAATGTTTTGT	63.30555556	8	8	230	238	17
47	476	501	25	TCTCTGCGGTAAGGCTTGAGTTTCAT	57.96153846	18429	518	553	35	GTCCTTTTTAGGCTCTGTTGGTGGGAATGTTTTGTA	63.30555556	8	12	230	242	17
48	477	502	25	CTCTGCGGTAAGGCTTGAGTTTCATC	59.53846154	18430	519	554	35	TCCTTTTTAGGCTCTGTTGGTGGGAATGTTTTGTAT	62.16666667	8	12	230	242	17
51	480	505	25	TGCGGTAAGGCTTGAGTTTCATCAGC	59.53846154	18436	525	560	35	TTAGGCTCTGTTGGTGGGAATGTTTTGTATGCGTCA	64.44444444	8	17	225	242	20
38	467	492	25	TTTCTTCTGTCTCTGCGGTAAGGCTT	57.96153846	18427	516	551	35	TTGTCCTTTTTAGGCTCTGTTGGTGGGAATGTTTTG	63.30555556	8	53	226	279	24
38	467	492	25	TTTCTTCTGTCTCTGCGGTAAGGCTT	57.96153846	18425	514	549	35	TTTTGTCCTTTTTAGGCTCTGTTGGTGGGAATGTTT	62.16666667	8	53	228	281	22
38	467	492	25	TTTCTTCTGTCTCTGCGGTAAGGCTT	57.96153846	18426	515	550	35	TTTGTCCTTTTTAGGCTCTGTTGGTGGGAATGTTTT	62.16666667	8	53	229	282	23
37	466	491	25	GTTTCTTCTGTCTCTGCGGTAAGGCT	59.53846154	18427	516	551	35	TTGTCCTTTTTAGGCTCTGTTGGTGGGAATGTTTTG	63.30555556	8	57	226	283	25
38	467	492	25	TTTCTTCTGTCTCTGCGGTAAGGCTT	57.96153846	18428	517	552	35	TGTCCTTTTTAGGCTCTGTTGGTGGGAATGTTTTGT	63.30555556	8	53	230	283	25
37	466	491	25	GTTTCTTCTGTCTCTGCGGTAAGGCT	59.53846154	18425	514	549	35	TTTTGTCCTTTTTAGGCTCTGTTGGTGGGAATGTTT	62.16666667	8	57	228	285	23
38	467	492	25	TTTCTTCTGTCTCTGCGGTAAGGCTT	57.96153846	18424	513	548	35	TTTTTGTCCTTTTTAGGCTCTGTTGGTGGGAATGTT	62.16666667	8	53	232	285	21
37	466	491	25	GTTTCTTCTGTCTCTGCGGTAAGGCT	59.53846154	18426	515	550	35	TTTGTCCTTTTTAGGCTCTGTTGGTGGGAATGTTTT	62.16666667	8	57	229	286	24
37	466	491	25	GTTTCTTCTGTCTCTGCGGTAAGGCT	59.53846154	18424	513	548	35	TTTTTGTCCTTTTTAGGCTCTGTTGGTGGGAATGTT	62.16666667	8	57	232	289	22
1536	26650	26675	25	TGTCCTCACTGCCGTCTTGTTGACCA	61.11538462	19956	26683	26719	36	GTTGACTATCATCATCTAACCAATCTTCTTCTTGCTC	62.24054054	8	15	10	25	8
1261	19864	19889	25	AGGTGATAGAGGTTTGTGGTGGTTGG	59.53846154	19830	19906	19942	36	CTGAGTTACTGAAGTCATTGAGAGCCTTTGCGAGATG	65.56486486	8	12	17	29	17
39	468	493	25	TTCTTCTGTCTCTGCGGTAAGGCTTG	59.53846154	19332	508	544	36	TCTTCTTTTTGTCCTTTTTAGGCTCTGTTGGTGGGAA	63.34864865	8	5	73	78	15
39	468	493	25	TTCTTCTGTCTCTGCGGTAAGGCTTG	59.53846154	19333	509	545	36	CTTCTTTTTGTCCTTTTTAGGCTCTGTTGGTGGGAAT	63.34864865	8	5	84	89	16
39	468	493	25	TTCTTCTGTCTCTGCGGTAAGGCTTG	59.53846154	19331	507	543	36	TTCTTCTTTTTGTCCTTTTTAGGCTCTGTTGGTGGGA	63.34864865	8	5	89	94	14
39	468	493	25	TTCTTCTGTCTCTGCGGTAAGGCTTG	59.53846154	19330	506	542	36	CTTCTTCTTTTTGTCCTTTTTAGGCTCTGTTGGTGGG	64.45675676	8	5	94	99	13
38	467	492	25	TTTCTTCTGTCTCTGCGGTAAGGCTT	57.96153846	19332	508	544	36	TCTTCTTTTTGTCCTTTTTAGGCTCTGTTGGTGGGAA	63.34864865	8	53	73	126	16
37	466	491	25	GTTTCTTCTGTCTCTGCGGTAAGGCT	59.53846154	19332	508	544	36	TCTTCTTTTTGTCCTTTTTAGGCTCTGTTGGTGGGAA	63.34864865	8	57	73	130	17
38	467	492	25	TTTCTTCTGTCTCTGCGGTAAGGCTT	57.96153846	19333	509	545	36	CTTCTTTTTGTCCTTTTTAGGCTCTGTTGGTGGGAAT	63.34864865	8	53	84	137	17
37	466	491	25	GTTTCTTCTGTCTCTGCGGTAAGGCT	59.53846154	19333	509	545	36	CTTCTTTTTGTCCTTTTTAGGCTCTGTTGGTGGGAAT	63.34864865	8	57	84	141	18
38	467	492	25	TTTCTTCTGTCTCTGCGGTAAGGCTT	57.96153846	19331	507	543	36	TTCTTCTTTTTGTCCTTTTTAGGCTCTGTTGGTGGGA	63.34864865	8	53	89	142	15
37	466	491	25	GTTTCTTCTGTCTCTGCGGTAAGGCT	59.53846154	19331	507	543	36	TTCTTCTTTTTGTCCTTTTTAGGCTCTGTTGGTGGGA	63.34864865	8	57	89	146	16
38	467	492	25	TTTCTTCTGTCTCTGCGGTAAGGCTT	57.96153846	19330	506	542	36	CTTCTTCTTTTTGTCCTTTTTAGGCTCTGTTGGTGGG	64.45675676	8	53	94	147	14
37	466	491	25	GTTTCTTCTGTCTCTGCGGTAAGGCT	59.53846154	19330	506	542	36	CTTCTTCTTTTTGTCCTTTTTAGGCTCTGTTGGTGGG	64.45675676	8	57	94	151	15
36	465	490	25	TGTTTCTTCTGTCTCTGCGGTAAGGC	59.53846154	19331	507	543	36	TTCTTCTTTTTGTCCTTTTTAGGCTCTGTTGGTGGGA	63.34864865	8	76	89	165	17
39	468	493	25	TTCTTCTGTCTCTGCGGTAAGGCTTG	59.53846154	19334	510	546	36	TTCTTTTTGTCCTTTTTAGGCTCTGTTGGTGGGAATG	63.34864865	8	5	160	165	17
35	464	489	25	CTGTTTCTTCTGTCTCTGCGGTAAGG	59.53846154	19331	507	543	36	TTCTTCTTTTTGTCCTTTTTAGGCTCTGTTGGTGGGA	63.34864865	8	85	89	174	18
35	464	489	25	CTGTTTCTTCTGTCTCTGCGGTAAGG	59.53846154	19330	506	542	36	CTTCTTCTTTTTGTCCTTTTTAGGCTCTGTTGGTGGG	64.45675676	8	85	94	179	17
39	468	493	25	TTCTTCTGTCTCTGCGGTAAGGCTTG	59.53846154	19335	511	547	36	TCTTTTTGTCCTTTTTAGGCTCTGTTGGTGGGAATGT	63.34864865	8	5	175	180	18
38	467	492	25	TTTCTTCTGTCTCTGCGGTAAGGCTT	57.96153846	19334	510	546	36	TTCTTTTTGTCCTTTTTAGGCTCTGTTGGTGGGAATG	63.34864865	8	53	160	213	18
37	466	491	25	GTTTCTTCTGTCTCTGCGGTAAGGCT	59.53846154	19334	510	546	36	TTCTTTTTGTCCTTTTTAGGCTCTGTTGGTGGGAATG	63.34864865	8	57	160	217	19
38	467	492	25	TTTCTTCTGTCTCTGCGGTAAGGCTT	57.96153846	19335	511	547	36	TCTTTTTGTCCTTTTTAGGCTCTGTTGGTGGGAATGT	63.34864865	8	53	175	228	19
37	466	491	25	GTTTCTTCTGTCTCTGCGGTAAGGCT	59.53846154	19335	511	547	36	TCTTTTTGTCCTTTTTAGGCTCTGTTGGTGGGAATGT	63.34864865	8	57	175	232	20
41	470	495	25	CTTCTGTCTCTGCGGTAAGGCTTGAG	61.11538462	19342	518	554	36	GTCCTTTTTAGGCTCTGTTGGTGGGAATGTTTTGTAT	63.34864865	8	2	230	232	23
40	469	494	25	TCTTCTGTCTCTGCGGTAAGGCTTGA	59.53846154	19340	516	552	36	TTGTCCTTTTTAGGCTCTGTTGGTGGGAATGTTTTGT	63.34864865	8	2	231	233	22
40	469	494	25	TCTTCTGTCTCTGCGGTAAGGCTTGA	59.53846154	19341	517	553	36	TGTCCTTTTTAGGCTCTGTTGGTGGGAATGTTTTGTA	63.34864865	8	2	231	233	23
41	470	495	25	CTTCTGTCTCTGCGGTAAGGCTTGAG	61.11538462	19340	516	552	36	TTGTCCTTTTTAGGCTCTGTTGGTGGGAATGTTTTGT	63.34864865	8	2	231	233	21
41	470	495	25	CTTCTGTCTCTGCGGTAAGGCTTGAG	61.11538462	19341	517	553	36	TGTCCTTTTTAGGCTCTGTTGGTGGGAATGTTTTGTA	63.34864865	8	2	231	233	22
42	471	496	25	TTCTGTCTCTGCGGTAAGGCTTGAGT	59.53846154	19342	518	554	36	GTCCTTTTTAGGCTCTGTTGGTGGGAATGTTTTGTAT	63.34864865	8	3	230	233	22
43	472	497	25	TCTGTCTCTGCGGTAAGGCTTGAGTT	59.53846154	19342	518	554	36	GTCCTTTTTAGGCTCTGTTGGTGGGAATGTTTTGTAT	63.34864865	8	3	230	233	21
39	468	493	25	TTCTTCTGTCTCTGCGGTAAGGCTTG	59.53846154	19338	514	550	36	TTTTGTCCTTTTTAGGCTCTGTTGGTGGGAATGTTTT	62.24054054	8	5	229	234	21
42	471	496	25	TTCTGTCTCTGCGGTAAGGCTTGAGT	59.53846154	19341	517	553	36	TGTCCTTTTTAGGCTCTGTTGGTGGGAATGTTTTGTA	63.34864865	8	3	231	234	21
39	468	493	25	TTCTTCTGTCTCTGCGGTAAGGCTTG	59.53846154	19342	518	554	36	GTCCTTTTTAGGCTCTGTTGGTGGGAATGTTTTGTAT	63.34864865	8	5	230	235	25
39	468	493	25	TTCTTCTGTCTCTGCGGTAAGGCTTG	59.53846154	19340	516	552	36	TTGTCCTTTTTAGGCTCTGTTGGTGGGAATGTTTTGT	63.34864865	8	5	231	236	23
39	468	493	25	TTCTTCTGTCTCTGCGGTAAGGCTTG	59.53846154	19341	517	553	36	TGTCCTTTTTAGGCTCTGTTGGTGGGAATGTTTTGTA	63.34864865	8	5	231	236	24
39	468	493	25	TTCTTCTGTCTCTGCGGTAAGGCTTG	59.53846154	19339	515	551	36	TTTGTCCTTTTTAGGCTCTGTTGGTGGGAATGTTTTG	63.34864865	8	5	232	237	22
39	468	493	25	TTCTTCTGTCTCTGCGGTAAGGCTTG	59.53846154	19336	512	548	36	CTTTTTGTCCTTTTTAGGCTCTGTTGGTGGGAATGTT	63.34864865	8	5	233	238	19
39	468	493	25	TTCTTCTGTCTCTGCGGTAAGGCTTG	59.53846154	19337	513	549	36	TTTTTGTCCTTTTTAGGCTCTGTTGGTGGGAATGTTT	62.24054054	8	5	233	238	20
45	474	499	25	TGTCTCTGCGGTAAGGCTTGAGTTTC	59.53846154	19340	516	552	36	TTGTCCTTTTTAGGCTCTGTTGGTGGGAATGTTTTGT	63.34864865	8	7	231	238	17
46	475	500	25	GTCTCTGCGGTAAGGCTTGAGTTTCA	59.53846154	19341	517	553	36	TGTCCTTTTTAGGCTCTGTTGGTGGGAATGTTTTGTA	63.34864865	8	8	231	239	17
47	476	501	25	TCTCTGCGGTAAGGCTTGAGTTTCAT	57.96153846	19342	518	554	36	GTCCTTTTTAGGCTCTGTTGGTGGGAATGTTTTGTAT	63.34864865	8	12	230	242	17
48	477	502	25	CTCTGCGGTAAGGCTTGAGTTTCATC	59.53846154	19343	519	555	36	TCCTTTTTAGGCTCTGTTGGTGGGAATGTTTTGTATG	63.34864865	8	12	233	245	17
38	467	492	25	TTTCTTCTGTCTCTGCGGTAAGGCTT	57.96153846	19338	514	550	36	TTTTGTCCTTTTTAGGCTCTGTTGGTGGGAATGTTTT	62.24054054	8	53	229	282	22
38	467	492	25	TTTCTTCTGTCTCTGCGGTAAGGCTT	57.96153846	19340	516	552	36	TTGTCCTTTTTAGGCTCTGTTGGTGGGAATGTTTTGT	63.34864865	8	53	231	284	24
38	467	492	25	TTTCTTCTGTCTCTGCGGTAAGGCTT	57.96153846	19341	517	553	36	TGTCCTTTTTAGGCTCTGTTGGTGGGAATGTTTTGTA	63.34864865	8	53	231	284	25
38	467	492	25	TTTCTTCTGTCTCTGCGGTAAGGCTT	57.96153846	19339	515	551	36	TTTGTCCTTTTTAGGCTCTGTTGGTGGGAATGTTTTG	63.34864865	8	53	232	285	23
37	466	491	25	GTTTCTTCTGTCTCTGCGGTAAGGCT	59.53846154	19338	514	550	36	TTTTGTCCTTTTTAGGCTCTGTTGGTGGGAATGTTTT	62.24054054	8	57	229	286	23
38	467	492	25	TTTCTTCTGTCTCTGCGGTAAGGCTT	57.96153846	19336	512	548	36	CTTTTTGTCCTTTTTAGGCTCTGTTGGTGGGAATGTT	63.34864865	8	53	233	286	20
38	467	492	25	TTTCTTCTGTCTCTGCGGTAAGGCTT	57.96153846	19337	513	549	36	TTTTTGTCCTTTTTAGGCTCTGTTGGTGGGAATGTTT	62.24054054	8	53	233	286	21
37	466	491	25	GTTTCTTCTGTCTCTGCGGTAAGGCT	59.53846154	19340	516	552	36	TTGTCCTTTTTAGGCTCTGTTGGTGGGAATGTTTTGT	63.34864865	8	57	231	288	25
37	466	491	25	GTTTCTTCTGTCTCTGCGGTAAGGCT	59.53846154	19339	515	551	36	TTTGTCCTTTTTAGGCTCTGTTGGTGGGAATGTTTTG	63.34864865	8	57	232	289	24
37	466	491	25	GTTTCTTCTGTCTCTGCGGTAAGGCT	59.53846154	19336	512	548	36	CTTTTTGTCCTTTTTAGGCTCTGTTGGTGGGAATGTT	63.34864865	8	57	233	290	21
37	466	491	25	GTTTCTTCTGTCTCTGCGGTAAGGCT	59.53846154	19337	513	549	36	TTTTTGTCCTTTTTAGGCTCTGTTGGTGGGAATGTTT	62.24054054	8	57	233	290	22
1536	26650	26675	25	TGTCCTCACTGCCGTCTTGTTGACCA	61.11538462	20619	26683	26720	37	GTTGACTATCATCATCTAACCAATCTTCTTCTTGCTCT	62.31052632	8	15	13	28	8
39	468	493	25	TTCTTCTGTCTCTGCGGTAAGGCTTG	59.53846154	20101	507	544	37	TTCTTCTTTTTGTCCTTTTTAGGCTCTGTTGGTGGGAA	63.38947368	8	5	90	95	14
39	468	493	25	TTCTTCTGTCTCTGCGGTAAGGCTTG	59.53846154	20102	508	545	37	TCTTCTTTTTGTCCTTTTTAGGCTCTGTTGGTGGGAAT	63.38947368	8	5	93	98	15
39	468	493	25	TTCTTCTGTCTCTGCGGTAAGGCTTG	59.53846154	20100	506	543	37	CTTCTTCTTTTTGTCCTTTTTAGGCTCTGTTGGTGGGA	64.46842105	8	5	97	102	13
38	467	492	25	TTTCTTCTGTCTCTGCGGTAAGGCTT	57.96153846	20101	507	544	37	TTCTTCTTTTTGTCCTTTTTAGGCTCTGTTGGTGGGAA	63.38947368	8	53	90	143	15
38	467	492	25	TTTCTTCTGTCTCTGCGGTAAGGCTT	57.96153846	20102	508	545	37	TCTTCTTTTTGTCCTTTTTAGGCTCTGTTGGTGGGAAT	63.38947368	8	53	93	146	16
37	466	491	25	GTTTCTTCTGTCTCTGCGGTAAGGCT	59.53846154	20101	507	544	37	TTCTTCTTTTTGTCCTTTTTAGGCTCTGTTGGTGGGAA	63.38947368	8	57	90	147	16
37	466	491	25	GTTTCTTCTGTCTCTGCGGTAAGGCT	59.53846154	20102	508	545	37	TCTTCTTTTTGTCCTTTTTAGGCTCTGTTGGTGGGAAT	63.38947368	8	57	93	150	17
38	467	492	25	TTTCTTCTGTCTCTGCGGTAAGGCTT	57.96153846	20100	506	543	37	CTTCTTCTTTTTGTCCTTTTTAGGCTCTGTTGGTGGGA	64.46842105	8	53	97	150	14
37	466	491	25	GTTTCTTCTGTCTCTGCGGTAAGGCT	59.53846154	20100	506	543	37	CTTCTTCTTTTTGTCCTTTTTAGGCTCTGTTGGTGGGA	64.46842105	8	57	97	154	15
39	468	493	25	TTCTTCTGTCTCTGCGGTAAGGCTTG	59.53846154	20103	509	546	37	CTTCTTTTTGTCCTTTTTAGGCTCTGTTGGTGGGAATG	64.46842105	8	5	171	176	16
35	464	489	25	CTGTTTCTTCTGTCTCTGCGGTAAGG	59.53846154	20100	506	543	37	CTTCTTCTTTTTGTCCTTTTTAGGCTCTGTTGGTGGGA	64.46842105	8	85	97	182	17
39	468	493	25	TTCTTCTGTCTCTGCGGTAAGGCTTG	59.53846154	20104	510	547	37	TTCTTTTTGTCCTTTTTAGGCTCTGTTGGTGGGAATGT	63.38947368	8	5	193	198	17
38	467	492	25	TTTCTTCTGTCTCTGCGGTAAGGCTT	57.96153846	20103	509	546	37	CTTCTTTTTGTCCTTTTTAGGCTCTGTTGGTGGGAATG	64.46842105	8	53	171	224	17
37	466	491	25	GTTTCTTCTGTCTCTGCGGTAAGGCT	59.53846154	20103	509	546	37	CTTCTTTTTGTCCTTTTTAGGCTCTGTTGGTGGGAATG	64.46842105	8	57	171	228	18
40	469	494	25	TCTTCTGTCTCTGCGGTAAGGCTTGA	59.53846154	20111	517	554	37	TGTCCTTTTTAGGCTCTGTTGGTGGGAATGTTTTGTAT	63.38947368	8	2	231	233	23
41	470	495	25	CTTCTGTCTCTGCGGTAAGGCTTGAG	61.11538462	20111	517	554	37	TGTCCTTTTTAGGCTCTGTTGGTGGGAATGTTTTGTAT	63.38947368	8	2	231	233	22
40	469	494	25	TCTTCTGTCTCTGCGGTAAGGCTTGA	59.53846154	20110	516	553	37	TTGTCCTTTTTAGGCTCTGTTGGTGGGAATGTTTTGTA	63.38947368	8	2	232	234	22
41	470	495	25	CTTCTGTCTCTGCGGTAAGGCTTGAG	61.11538462	20110	516	553	37	TTGTCCTTTTTAGGCTCTGTTGGTGGGAATGTTTTGTA	63.38947368	8	2	232	234	21
42	471	496	25	TTCTGTCTCTGCGGTAAGGCTTGAGT	59.53846154	20111	517	554	37	TGTCCTTTTTAGGCTCTGTTGGTGGGAATGTTTTGTAT	63.38947368	8	3	231	234	21
41	470	495	25	CTTCTGTCTCTGCGGTAAGGCTTGAG	61.11538462	20112	518	555	37	GTCCTTTTTAGGCTCTGTTGGTGGGAATGTTTTGTATG	64.46842105	8	2	233	235	23
39	468	493	25	TTCTTCTGTCTCTGCGGTAAGGCTTG	59.53846154	20111	517	554	37	TGTCCTTTTTAGGCTCTGTTGGTGGGAATGTTTTGTAT	63.38947368	8	5	231	236	24
42	471	496	25	TTCTGTCTCTGCGGTAAGGCTTGAGT	59.53846154	20112	518	555	37	GTCCTTTTTAGGCTCTGTTGGTGGGAATGTTTTGTATG	64.46842105	8	3	233	236	22
43	472	497	25	TCTGTCTCTGCGGTAAGGCTTGAGTT	59.53846154	20112	518	555	37	GTCCTTTTTAGGCTCTGTTGGTGGGAATGTTTTGTATG	64.46842105	8	3	233	236	21
39	468	493	25	TTCTTCTGTCTCTGCGGTAAGGCTTG	59.53846154	20108	514	551	37	TTTTGTCCTTTTTAGGCTCTGTTGGTGGGAATGTTTTG	63.38947368	8	5	232	237	21
39	468	493	25	TTCTTCTGTCTCTGCGGTAAGGCTTG	59.53846154	20110	516	553	37	TTGTCCTTTTTAGGCTCTGTTGGTGGGAATGTTTTGTA	63.38947368	8	5	232	237	23
39	468	493	25	TTCTTCTGTCTCTGCGGTAAGGCTTG	59.53846154	20112	518	555	37	GTCCTTTTTAGGCTCTGTTGGTGGGAATGTTTTGTATG	64.46842105	8	5	233	238	25
39	468	493	25	TTCTTCTGTCTCTGCGGTAAGGCTTG	59.53846154	20106	512	549	37	CTTTTTGTCCTTTTTAGGCTCTGTTGGTGGGAATGTTT	63.38947368	8	5	234	239	19
39	468	493	25	TTCTTCTGTCTCTGCGGTAAGGCTTG	59.53846154	20107	513	550	37	TTTTTGTCCTTTTTAGGCTCTGTTGGTGGGAATGTTTT	62.31052632	8	5	234	239	20
45	474	499	25	TGTCTCTGCGGTAAGGCTTGAGTTTC	59.53846154	20110	516	553	37	TTGTCCTTTTTAGGCTCTGTTGGTGGGAATGTTTTGTA	63.38947368	8	7	232	239	17
46	475	500	25	GTCTCTGCGGTAAGGCTTGAGTTTCA	59.53846154	20111	517	554	37	TGTCCTTTTTAGGCTCTGTTGGTGGGAATGTTTTGTAT	63.38947368	8	8	231	239	17
39	468	493	25	TTCTTCTGTCTCTGCGGTAAGGCTTG	59.53846154	20109	515	552	37	TTTGTCCTTTTTAGGCTCTGTTGGTGGGAATGTTTTGT	63.38947368	8	5	237	242	22
47	476	501	25	TCTCTGCGGTAAGGCTTGAGTTTCAT	57.96153846	20112	518	555	37	GTCCTTTTTAGGCTCTGTTGGTGGGAATGTTTTGTATG	64.46842105	8	12	233	245	17
48	477	502	25	CTCTGCGGTAAGGCTTGAGTTTCATC	59.53846154	20113	519	556	37	TCCTTTTTAGGCTCTGTTGGTGGGAATGTTTTGTATGC	64.46842105	8	12	233	245	17
38	467	492	25	TTTCTTCTGTCTCTGCGGTAAGGCTT	57.96153846	20104	510	547	37	TTCTTTTTGTCCTTTTTAGGCTCTGTTGGTGGGAATGT	63.38947368	8	53	193	246	18
39	468	493	25	TTCTTCTGTCTCTGCGGTAAGGCTTG	59.53846154	20105	511	548	37	TCTTTTTGTCCTTTTTAGGCTCTGTTGGTGGGAATGTT	63.38947368	8	5	244	249	18
37	466	491	25	GTTTCTTCTGTCTCTGCGGTAAGGCT	59.53846154	20104	510	547	37	TTCTTTTTGTCCTTTTTAGGCTCTGTTGGTGGGAATGT	63.38947368	8	57	193	250	19
38	467	492	25	TTTCTTCTGTCTCTGCGGTAAGGCTT	57.96153846	20111	517	554	37	TGTCCTTTTTAGGCTCTGTTGGTGGGAATGTTTTGTAT	63.38947368	8	53	231	284	25
38	467	492	25	TTTCTTCTGTCTCTGCGGTAAGGCTT	57.96153846	20108	514	551	37	TTTTGTCCTTTTTAGGCTCTGTTGGTGGGAATGTTTTG	63.38947368	8	53	232	285	22
38	467	492	25	TTTCTTCTGTCTCTGCGGTAAGGCTT	57.96153846	20110	516	553	37	TTGTCCTTTTTAGGCTCTGTTGGTGGGAATGTTTTGTA	63.38947368	8	53	232	285	24
38	467	492	25	TTTCTTCTGTCTCTGCGGTAAGGCTT	57.96153846	20106	512	549	37	CTTTTTGTCCTTTTTAGGCTCTGTTGGTGGGAATGTTT	63.38947368	8	53	234	287	20
38	467	492	25	TTTCTTCTGTCTCTGCGGTAAGGCTT	57.96153846	20107	513	550	37	TTTTTGTCCTTTTTAGGCTCTGTTGGTGGGAATGTTTT	62.31052632	8	53	234	287	21
37	466	491	25	GTTTCTTCTGTCTCTGCGGTAAGGCT	59.53846154	20108	514	551	37	TTTTGTCCTTTTTAGGCTCTGTTGGTGGGAATGTTTTG	63.38947368	8	57	232	289	23
37	466	491	25	GTTTCTTCTGTCTCTGCGGTAAGGCT	59.53846154	20110	516	553	37	TTGTCCTTTTTAGGCTCTGTTGGTGGGAATGTTTTGTA	63.38947368	8	57	232	289	25
38	467	492	25	TTTCTTCTGTCTCTGCGGTAAGGCTT	57.96153846	20109	515	552	37	TTTGTCCTTTTTAGGCTCTGTTGGTGGGAATGTTTTGT	63.38947368	8	53	237	290	23
37	466	491	25	GTTTCTTCTGTCTCTGCGGTAAGGCT	59.53846154	20106	512	549	37	CTTTTTGTCCTTTTTAGGCTCTGTTGGTGGGAATGTTT	63.38947368	8	57	234	291	21
37	466	491	25	GTTTCTTCTGTCTCTGCGGTAAGGCT	59.53846154	20107	513	550	37	TTTTTGTCCTTTTTAGGCTCTGTTGGTGGGAATGTTTT	62.31052632	8	57	234	291	22
37	466	491	25	GTTTCTTCTGTCTCTGCGGTAAGGCT	59.53846154	20109	515	552	37	TTTGTCCTTTTTAGGCTCTGTTGGTGGGAATGTTTTGT	63.38947368	8	57	237	294	24
38	467	492	25	TTTCTTCTGTCTCTGCGGTAAGGCTT	57.96153846	20105	511	548	37	TCTTTTTGTCCTTTTTAGGCTCTGTTGGTGGGAATGTT	63.38947368	8	53	244	297	19
37	466	491	25	GTTTCTTCTGTCTCTGCGGTAAGGCT	59.53846154	20105	511	548	37	TCTTTTTGTCCTTTTTAGGCTCTGTTGGTGGGAATGTT	63.38947368	8	57	244	301	20
1536	26650	26675	25	TGTCCTCACTGCCGTCTTGTTGACCA	61.11538462	21166	26683	26721	38	GTTGACTATCATCATCTAACCAATCTTCTTCTTGCTCTT	62.37692308	8	15	17	32	8
39	468	493	25	TTCTTCTGTCTCTGCGGTAAGGCTTG	59.53846154	20739	506	544	38	CTTCTTCTTTTTGTCCTTTTTAGGCTCTGTTGGTGGGAA	64.47948718	8	5	98	103	13
39	468	493	25	TTCTTCTGTCTCTGCGGTAAGGCTTG	59.53846154	20740	507	545	38	TTCTTCTTTTTGTCCTTTTTAGGCTCTGTTGGTGGGAAT	63.42820513	8	5	110	115	14
38	467	492	25	TTTCTTCTGTCTCTGCGGTAAGGCTT	57.96153846	20739	506	544	38	CTTCTTCTTTTTGTCCTTTTTAGGCTCTGTTGGTGGGAA	64.47948718	8	53	98	151	14
37	466	491	25	GTTTCTTCTGTCTCTGCGGTAAGGCT	59.53846154	20739	506	544	38	CTTCTTCTTTTTGTCCTTTTTAGGCTCTGTTGGTGGGAA	64.47948718	8	57	98	155	15
38	467	492	25	TTTCTTCTGTCTCTGCGGTAAGGCTT	57.96153846	20740	507	545	38	TTCTTCTTTTTGTCCTTTTTAGGCTCTGTTGGTGGGAAT	63.42820513	8	53	110	163	15
37	466	491	25	GTTTCTTCTGTCTCTGCGGTAAGGCT	59.53846154	20740	507	545	38	TTCTTCTTTTTGTCCTTTTTAGGCTCTGTTGGTGGGAAT	63.42820513	8	57	110	167	16
39	468	493	25	TTCTTCTGTCTCTGCGGTAAGGCTTG	59.53846154	20741	508	546	38	TCTTCTTTTTGTCCTTTTTAGGCTCTGTTGGTGGGAATG	64.47948718	8	5	180	185	15
39	468	493	25	TTCTTCTGTCTCTGCGGTAAGGCTTG	59.53846154	20742	509	547	38	CTTCTTTTTGTCCTTTTTAGGCTCTGTTGGTGGGAATGT	64.47948718	8	5	204	209	16
38	467	492	25	TTTCTTCTGTCTCTGCGGTAAGGCTT	57.96153846	20741	508	546	38	TCTTCTTTTTGTCCTTTTTAGGCTCTGTTGGTGGGAATG	64.47948718	8	53	180	233	16
40	469	494	25	TCTTCTGTCTCTGCGGTAAGGCTTGA	59.53846154	20749	516	554	38	TTGTCCTTTTTAGGCTCTGTTGGTGGGAATGTTTTGTAT	63.42820513	8	2	232	234	22
41	470	495	25	CTTCTGTCTCTGCGGTAAGGCTTGAG	61.11538462	20749	516	554	38	TTGTCCTTTTTAGGCTCTGTTGGTGGGAATGTTTTGTAT	63.42820513	8	2	232	234	21
41	470	495	25	CTTCTGTCTCTGCGGTAAGGCTTGAG	61.11538462	20751	518	556	38	GTCCTTTTTAGGCTCTGTTGGTGGGAATGTTTTGTATGC	65.53076923	8	2	233	235	23
40	469	494	25	TCTTCTGTCTCTGCGGTAAGGCTTGA	59.53846154	20750	517	555	38	TGTCCTTTTTAGGCTCTGTTGGTGGGAATGTTTTGTATG	64.47948718	8	2	234	236	23
41	470	495	25	CTTCTGTCTCTGCGGTAAGGCTTGAG	61.11538462	20750	517	555	38	TGTCCTTTTTAGGCTCTGTTGGTGGGAATGTTTTGTATG	64.47948718	8	2	234	236	22
42	471	496	25	TTCTGTCTCTGCGGTAAGGCTTGAGT	59.53846154	20751	518	556	38	GTCCTTTTTAGGCTCTGTTGGTGGGAATGTTTTGTATGC	65.53076923	8	3	233	236	22
43	472	497	25	TCTGTCTCTGCGGTAAGGCTTGAGTT	59.53846154	20751	518	556	38	GTCCTTTTTAGGCTCTGTTGGTGGGAATGTTTTGTATGC	65.53076923	8	3	233	236	21
37	466	491	25	GTTTCTTCTGTCTCTGCGGTAAGGCT	59.53846154	20741	508	546	38	TCTTCTTTTTGTCCTTTTTAGGCTCTGTTGGTGGGAATG	64.47948718	8	57	180	237	17
39	468	493	25	TTCTTCTGTCTCTGCGGTAAGGCTTG	59.53846154	20749	516	554	38	TTGTCCTTTTTAGGCTCTGTTGGTGGGAATGTTTTGTAT	63.42820513	8	5	232	237	23
42	471	496	25	TTCTGTCTCTGCGGTAAGGCTTGAGT	59.53846154	20750	517	555	38	TGTCCTTTTTAGGCTCTGTTGGTGGGAATGTTTTGTATG	64.47948718	8	3	234	237	21
39	468	493	25	TTCTTCTGTCTCTGCGGTAAGGCTTG	59.53846154	20751	518	556	38	GTCCTTTTTAGGCTCTGTTGGTGGGAATGTTTTGTATGC	65.53076923	8	5	233	238	25
39	468	493	25	TTCTTCTGTCTCTGCGGTAAGGCTTG	59.53846154	20750	517	555	38	TGTCCTTTTTAGGCTCTGTTGGTGGGAATGTTTTGTATG	64.47948718	8	5	234	239	24
45	474	499	25	TGTCTCTGCGGTAAGGCTTGAGTTTC	59.53846154	20749	516	554	38	TTGTCCTTTTTAGGCTCTGTTGGTGGGAATGTTTTGTAT	63.42820513	8	7	232	239	17
39	468	493	25	TTCTTCTGTCTCTGCGGTAAGGCTTG	59.53846154	20745	512	550	38	CTTTTTGTCCTTTTTAGGCTCTGTTGGTGGGAATGTTTT	63.42820513	8	5	235	240	19
39	468	493	25	TTCTTCTGTCTCTGCGGTAAGGCTTG	59.53846154	20746	513	551	38	TTTTTGTCCTTTTTAGGCTCTGTTGGTGGGAATGTTTTG	63.42820513	8	5	237	242	20
39	468	493	25	TTCTTCTGTCTCTGCGGTAAGGCTTG	59.53846154	20747	514	552	38	TTTTGTCCTTTTTAGGCTCTGTTGGTGGGAATGTTTTGT	63.42820513	8	5	237	242	21
46	475	500	25	GTCTCTGCGGTAAGGCTTGAGTTTCA	59.53846154	20750	517	555	38	TGTCCTTTTTAGGCTCTGTTGGTGGGAATGTTTTGTATG	64.47948718	8	8	234	242	17
39	468	493	25	TTCTTCTGTCTCTGCGGTAAGGCTTG	59.53846154	20748	515	553	38	TTTGTCCTTTTTAGGCTCTGTTGGTGGGAATGTTTTGTA	63.42820513	8	5	238	243	22
47	476	501	25	TCTCTGCGGTAAGGCTTGAGTTTCAT	57.96153846	20751	518	556	38	GTCCTTTTTAGGCTCTGTTGGTGGGAATGTTTTGTATGC	65.53076923	8	12	233	245	17
48	477	502	25	CTCTGCGGTAAGGCTTGAGTTTCATC	59.53846154	20752	519	557	38	TCCTTTTTAGGCTCTGTTGGTGGGAATGTTTTGTATGCG	65.53076923	8	12	233	245	17
39	468	493	25	TTCTTCTGTCTCTGCGGTAAGGCTTG	59.53846154	20744	511	549	38	TCTTTTTGTCCTTTTTAGGCTCTGTTGGTGGGAATGTTT	63.42820513	8	5	245	250	18
38	467	492	25	TTTCTTCTGTCTCTGCGGTAAGGCTT	57.96153846	20742	509	547	38	CTTCTTTTTGTCCTTTTTAGGCTCTGTTGGTGGGAATGT	64.47948718	8	53	204	257	17
37	466	491	25	GTTTCTTCTGTCTCTGCGGTAAGGCT	59.53846154	20742	509	547	38	CTTCTTTTTGTCCTTTTTAGGCTCTGTTGGTGGGAATGT	64.47948718	8	57	204	261	18
39	468	493	25	TTCTTCTGTCTCTGCGGTAAGGCTTG	59.53846154	20743	510	548	38	TTCTTTTTGTCCTTTTTAGGCTCTGTTGGTGGGAATGTT	63.42820513	8	5	262	267	17
38	467	492	25	TTTCTTCTGTCTCTGCGGTAAGGCTT	57.96153846	20749	516	554	38	TTGTCCTTTTTAGGCTCTGTTGGTGGGAATGTTTTGTAT	63.42820513	8	53	232	285	24
38	467	492	25	TTTCTTCTGTCTCTGCGGTAAGGCTT	57.96153846	20750	517	555	38	TGTCCTTTTTAGGCTCTGTTGGTGGGAATGTTTTGTATG	64.47948718	8	53	234	287	25
38	467	492	25	TTTCTTCTGTCTCTGCGGTAAGGCTT	57.96153846	20745	512	550	38	CTTTTTGTCCTTTTTAGGCTCTGTTGGTGGGAATGTTTT	63.42820513	8	53	235	288	20
37	466	491	25	GTTTCTTCTGTCTCTGCGGTAAGGCT	59.53846154	20749	516	554	38	TTGTCCTTTTTAGGCTCTGTTGGTGGGAATGTTTTGTAT	63.42820513	8	57	232	289	25
38	467	492	25	TTTCTTCTGTCTCTGCGGTAAGGCTT	57.96153846	20746	513	551	38	TTTTTGTCCTTTTTAGGCTCTGTTGGTGGGAATGTTTTG	63.42820513	8	53	237	290	21
38	467	492	25	TTTCTTCTGTCTCTGCGGTAAGGCTT	57.96153846	20747	514	552	38	TTTTGTCCTTTTTAGGCTCTGTTGGTGGGAATGTTTTGT	63.42820513	8	53	237	290	22
38	467	492	25	TTTCTTCTGTCTCTGCGGTAAGGCTT	57.96153846	20748	515	553	38	TTTGTCCTTTTTAGGCTCTGTTGGTGGGAATGTTTTGTA	63.42820513	8	53	238	291	23
37	466	491	25	GTTTCTTCTGTCTCTGCGGTAAGGCT	59.53846154	20745	512	550	38	CTTTTTGTCCTTTTTAGGCTCTGTTGGTGGGAATGTTTT	63.42820513	8	57	235	292	21
37	466	491	25	GTTTCTTCTGTCTCTGCGGTAAGGCT	59.53846154	20746	513	551	38	TTTTTGTCCTTTTTAGGCTCTGTTGGTGGGAATGTTTTG	63.42820513	8	57	237	294	22
37	466	491	25	GTTTCTTCTGTCTCTGCGGTAAGGCT	59.53846154	20747	514	552	38	TTTTGTCCTTTTTAGGCTCTGTTGGTGGGAATGTTTTGT	63.42820513	8	57	237	294	23
37	466	491	25	GTTTCTTCTGTCTCTGCGGTAAGGCT	59.53846154	20748	515	553	38	TTTGTCCTTTTTAGGCTCTGTTGGTGGGAATGTTTTGTA	63.42820513	8	57	238	295	24
38	467	492	25	TTTCTTCTGTCTCTGCGGTAAGGCTT	57.96153846	20744	511	549	38	TCTTTTTGTCCTTTTTAGGCTCTGTTGGTGGGAATGTTT	63.42820513	8	53	245	298	19
37	466	491	25	GTTTCTTCTGTCTCTGCGGTAAGGCT	59.53846154	20744	511	549	38	TCTTTTTGTCCTTTTTAGGCTCTGTTGGTGGGAATGTTT	63.42820513	8	57	245	302	20
38	467	492	25	TTTCTTCTGTCTCTGCGGTAAGGCTT	57.96153846	20743	510	548	38	TTCTTTTTGTCCTTTTTAGGCTCTGTTGGTGGGAATGTT	63.42820513	8	53	262	315	18
37	466	491	25	GTTTCTTCTGTCTCTGCGGTAAGGCT	59.53846154	20743	510	548	38	TTCTTTTTGTCCTTTTTAGGCTCTGTTGGTGGGAATGTT	63.42820513	8	57	262	319	19
1536	26650	26675	25	TGTCCTCACTGCCGTCTTGTTGACCA	61.11538462	21621	26683	26722	39	GTTGACTATCATCATCTAACCAATCTTCTTCTTGCTCTTC	63.465	8	15	28	43	8
39	468	493	25	TTCTTCTGTCTCTGCGGTAAGGCTTG	59.53846154	21265	506	545	39	CTTCTTCTTTTTGTCCTTTTTAGGCTCTGTTGGTGGGAAT	64.49	8	5	118	123	13
38	467	492	25	TTTCTTCTGTCTCTGCGGTAAGGCTT	57.96153846	21265	506	545	39	CTTCTTCTTTTTGTCCTTTTTAGGCTCTGTTGGTGGGAAT	64.49	8	53	118	171	14
37	466	491	25	GTTTCTTCTGTCTCTGCGGTAAGGCT	59.53846154	21265	506	545	39	CTTCTTCTTTTTGTCCTTTTTAGGCTCTGTTGGTGGGAAT	64.49	8	57	118	175	15
39	468	493	25	TTCTTCTGTCTCTGCGGTAAGGCTTG	59.53846154	21266	507	546	39	TTCTTCTTTTTGTCCTTTTTAGGCTCTGTTGGTGGGAATG	64.49	8	5	197	202	14
39	468	493	25	TTCTTCTGTCTCTGCGGTAAGGCTTG	59.53846154	21267	508	547	39	TCTTCTTTTTGTCCTTTTTAGGCTCTGTTGGTGGGAATGT	64.49	8	5	213	218	15
41	470	495	25	CTTCTGTCTCTGCGGTAAGGCTTGAG	61.11538462	21277	518	557	39	GTCCTTTTTAGGCTCTGTTGGTGGGAATGTTTTGTATGCG	66.54	8	2	233	235	23
40	469	494	25	TCTTCTGTCTCTGCGGTAAGGCTTGA	59.53846154	21276	517	556	39	TGTCCTTTTTAGGCTCTGTTGGTGGGAATGTTTTGTATGC	65.515	8	2	234	236	23
41	470	495	25	CTTCTGTCTCTGCGGTAAGGCTTGAG	61.11538462	21276	517	556	39	TGTCCTTTTTAGGCTCTGTTGGTGGGAATGTTTTGTATGC	65.515	8	2	234	236	22
42	471	496	25	TTCTGTCTCTGCGGTAAGGCTTGAGT	59.53846154	21277	518	557	39	GTCCTTTTTAGGCTCTGTTGGTGGGAATGTTTTGTATGCG	66.54	8	3	233	236	22
43	472	497	25	TCTGTCTCTGCGGTAAGGCTTGAGTT	59.53846154	21277	518	557	39	GTCCTTTTTAGGCTCTGTTGGTGGGAATGTTTTGTATGCG	66.54	8	3	233	236	21
40	469	494	25	TCTTCTGTCTCTGCGGTAAGGCTTGA	59.53846154	21275	516	555	39	TTGTCCTTTTTAGGCTCTGTTGGTGGGAATGTTTTGTATG	64.49	8	2	235	237	22
41	470	495	25	CTTCTGTCTCTGCGGTAAGGCTTGAG	61.11538462	21275	516	555	39	TTGTCCTTTTTAGGCTCTGTTGGTGGGAATGTTTTGTATG	64.49	8	2	235	237	21
42	471	496	25	TTCTGTCTCTGCGGTAAGGCTTGAGT	59.53846154	21276	517	556	39	TGTCCTTTTTAGGCTCTGTTGGTGGGAATGTTTTGTATGC	65.515	8	3	234	237	21
39	468	493	25	TTCTTCTGTCTCTGCGGTAAGGCTTG	59.53846154	21277	518	557	39	GTCCTTTTTAGGCTCTGTTGGTGGGAATGTTTTGTATGCG	66.54	8	5	233	238	25
39	468	493	25	TTCTTCTGTCTCTGCGGTAAGGCTTG	59.53846154	21276	517	556	39	TGTCCTTTTTAGGCTCTGTTGGTGGGAATGTTTTGTATGC	65.515	8	5	234	239	24
39	468	493	25	TTCTTCTGTCTCTGCGGTAAGGCTTG	59.53846154	21275	516	555	39	TTGTCCTTTTTAGGCTCTGTTGGTGGGAATGTTTTGTATG	64.49	8	5	235	240	23
45	474	499	25	TGTCTCTGCGGTAAGGCTTGAGTTTC	59.53846154	21275	516	555	39	TTGTCCTTTTTAGGCTCTGTTGGTGGGAATGTTTTGTATG	64.49	8	7	235	242	17
46	475	500	25	GTCTCTGCGGTAAGGCTTGAGTTTCA	59.53846154	21276	517	556	39	TGTCCTTTTTAGGCTCTGTTGGTGGGAATGTTTTGTATGC	65.515	8	8	234	242	17
39	468	493	25	TTCTTCTGTCTCTGCGGTAAGGCTTG	59.53846154	21271	512	551	39	CTTTTTGTCCTTTTTAGGCTCTGTTGGTGGGAATGTTTTG	64.49	8	5	238	243	19
39	468	493	25	TTCTTCTGTCTCTGCGGTAAGGCTTG	59.53846154	21273	514	553	39	TTTTGTCCTTTTTAGGCTCTGTTGGTGGGAATGTTTTGTA	63.465	8	5	238	243	21
39	468	493	25	TTCTTCTGTCTCTGCGGTAAGGCTTG	59.53846154	21274	515	554	39	TTTGTCCTTTTTAGGCTCTGTTGGTGGGAATGTTTTGTAT	63.465	8	5	238	243	22
47	476	501	25	TCTCTGCGGTAAGGCTTGAGTTTCAT	57.96153846	21277	518	557	39	GTCCTTTTTAGGCTCTGTTGGTGGGAATGTTTTGTATGCG	66.54	8	12	233	245	17
48	477	502	25	CTCTGCGGTAAGGCTTGAGTTTCATC	59.53846154	21278	519	558	39	TCCTTTTTAGGCTCTGTTGGTGGGAATGTTTTGTATGCGT	65.515	8	12	233	245	17
39	468	493	25	TTCTTCTGTCTCTGCGGTAAGGCTTG	59.53846154	21272	513	552	39	TTTTTGTCCTTTTTAGGCTCTGTTGGTGGGAATGTTTTGT	63.465	8	5	242	247	20
38	467	492	25	TTTCTTCTGTCTCTGCGGTAAGGCTT	57.96153846	21266	507	546	39	TTCTTCTTTTTGTCCTTTTTAGGCTCTGTTGGTGGGAATG	64.49	8	53	197	250	15
39	468	493	25	TTCTTCTGTCTCTGCGGTAAGGCTTG	59.53846154	21270	511	550	39	TCTTTTTGTCCTTTTTAGGCTCTGTTGGTGGGAATGTTTT	63.465	8	5	246	251	18
37	466	491	25	GTTTCTTCTGTCTCTGCGGTAAGGCT	59.53846154	21266	507	546	39	TTCTTCTTTTTGTCCTTTTTAGGCTCTGTTGGTGGGAATG	64.49	8	57	197	254	16
38	467	492	25	TTTCTTCTGTCTCTGCGGTAAGGCTT	57.96153846	21267	508	547	39	TCTTCTTTTTGTCCTTTTTAGGCTCTGTTGGTGGGAATGT	64.49	8	53	213	266	16
39	468	493	25	TTCTTCTGTCTCTGCGGTAAGGCTTG	59.53846154	21269	510	549	39	TTCTTTTTGTCCTTTTTAGGCTCTGTTGGTGGGAATGTTT	63.465	8	5	263	268	17
37	466	491	25	GTTTCTTCTGTCTCTGCGGTAAGGCT	59.53846154	21267	508	547	39	TCTTCTTTTTGTCCTTTTTAGGCTCTGTTGGTGGGAATGT	64.49	8	57	213	270	17
39	468	493	25	TTCTTCTGTCTCTGCGGTAAGGCTTG	59.53846154	21268	509	548	39	CTTCTTTTTGTCCTTTTTAGGCTCTGTTGGTGGGAATGTT	64.49	8	5	273	278	16
38	467	492	25	TTTCTTCTGTCTCTGCGGTAAGGCTT	57.96153846	21276	517	556	39	TGTCCTTTTTAGGCTCTGTTGGTGGGAATGTTTTGTATGC	65.515	8	53	234	287	25
38	467	492	25	TTTCTTCTGTCTCTGCGGTAAGGCTT	57.96153846	21275	516	555	39	TTGTCCTTTTTAGGCTCTGTTGGTGGGAATGTTTTGTATG	64.49	8	53	235	288	24
38	467	492	25	TTTCTTCTGTCTCTGCGGTAAGGCTT	57.96153846	21271	512	551	39	CTTTTTGTCCTTTTTAGGCTCTGTTGGTGGGAATGTTTTG	64.49	8	53	238	291	20
38	467	492	25	TTTCTTCTGTCTCTGCGGTAAGGCTT	57.96153846	21273	514	553	39	TTTTGTCCTTTTTAGGCTCTGTTGGTGGGAATGTTTTGTA	63.465	8	53	238	291	22
38	467	492	25	TTTCTTCTGTCTCTGCGGTAAGGCTT	57.96153846	21274	515	554	39	TTTGTCCTTTTTAGGCTCTGTTGGTGGGAATGTTTTGTAT	63.465	8	53	238	291	23
37	466	491	25	GTTTCTTCTGTCTCTGCGGTAAGGCT	59.53846154	21275	516	555	39	TTGTCCTTTTTAGGCTCTGTTGGTGGGAATGTTTTGTATG	64.49	8	57	235	292	25
37	466	491	25	GTTTCTTCTGTCTCTGCGGTAAGGCT	59.53846154	21271	512	551	39	CTTTTTGTCCTTTTTAGGCTCTGTTGGTGGGAATGTTTTG	64.49	8	57	238	295	21
37	466	491	25	GTTTCTTCTGTCTCTGCGGTAAGGCT	59.53846154	21273	514	553	39	TTTTGTCCTTTTTAGGCTCTGTTGGTGGGAATGTTTTGTA	63.465	8	57	238	295	23
37	466	491	25	GTTTCTTCTGTCTCTGCGGTAAGGCT	59.53846154	21274	515	554	39	TTTGTCCTTTTTAGGCTCTGTTGGTGGGAATGTTTTGTAT	63.465	8	57	238	295	24
38	467	492	25	TTTCTTCTGTCTCTGCGGTAAGGCTT	57.96153846	21272	513	552	39	TTTTTGTCCTTTTTAGGCTCTGTTGGTGGGAATGTTTTGT	63.465	8	53	242	295	21
37	466	491	25	GTTTCTTCTGTCTCTGCGGTAAGGCT	59.53846154	21272	513	552	39	TTTTTGTCCTTTTTAGGCTCTGTTGGTGGGAATGTTTTGT	63.465	8	57	242	299	22
38	467	492	25	TTTCTTCTGTCTCTGCGGTAAGGCTT	57.96153846	21270	511	550	39	TCTTTTTGTCCTTTTTAGGCTCTGTTGGTGGGAATGTTTT	63.465	8	53	246	299	19
37	466	491	25	GTTTCTTCTGTCTCTGCGGTAAGGCT	59.53846154	21270	511	550	39	TCTTTTTGTCCTTTTTAGGCTCTGTTGGTGGGAATGTTTT	63.465	8	57	246	303	20
38	467	492	25	TTTCTTCTGTCTCTGCGGTAAGGCTT	57.96153846	21269	510	549	39	TTCTTTTTGTCCTTTTTAGGCTCTGTTGGTGGGAATGTTT	63.465	8	53	263	316	18
37	466	491	25	GTTTCTTCTGTCTCTGCGGTAAGGCT	59.53846154	21269	510	549	39	TTCTTTTTGTCCTTTTTAGGCTCTGTTGGTGGGAATGTTT	63.465	8	57	263	320	19
38	467	492	25	TTTCTTCTGTCTCTGCGGTAAGGCTT	57.96153846	21268	509	548	39	CTTCTTTTTGTCCTTTTTAGGCTCTGTTGGTGGGAATGTT	64.49	8	53	273	326	17
37	466	491	25	GTTTCTTCTGTCTCTGCGGTAAGGCT	59.53846154	21268	509	548	39	CTTCTTTTTGTCCTTTTTAGGCTCTGTTGGTGGGAATGTT	64.49	8	57	273	330	18
1536	26650	26675	25	TGTCCTCACTGCCGTCTTGTTGACCA	61.11538462	21997	26683	26723	40	GTTGACTATCATCATCTAACCAATCTTCTTCTTGCTCTTCT	63.5	8	15	31	46	8
39	468	493	25	TTCTTCTGTCTCTGCGGTAAGGCTTG	59.53846154	21703	506	546	40	CTTCTTCTTTTTGTCCTTTTTAGGCTCTGTTGGTGGGAATG	65.5	8	5	205	210	13
39	468	493	25	TTCTTCTGTCTCTGCGGTAAGGCTTG	59.53846154	21704	507	547	40	TTCTTCTTTTTGTCCTTTTTAGGCTCTGTTGGTGGGAATGT	64.5	8	5	230	235	14
41	470	495	25	CTTCTGTCTCTGCGGTAAGGCTTGAG	61.11538462	21715	518	558	40	GTCCTTTTTAGGCTCTGTTGGTGGGAATGTTTTGTATGCGT	66.5	8	2	233	235	23
40	469	494	25	TCTTCTGTCTCTGCGGTAAGGCTTGA	59.53846154	21714	517	557	40	TGTCCTTTTTAGGCTCTGTTGGTGGGAATGTTTTGTATGCG	66.5	8	2	234	236	23
41	470	495	25	CTTCTGTCTCTGCGGTAAGGCTTGAG	61.11538462	21714	517	557	40	TGTCCTTTTTAGGCTCTGTTGGTGGGAATGTTTTGTATGCG	66.5	8	2	234	236	22
42	471	496	25	TTCTGTCTCTGCGGTAAGGCTTGAGT	59.53846154	21715	518	558	40	GTCCTTTTTAGGCTCTGTTGGTGGGAATGTTTTGTATGCGT	66.5	8	3	233	236	22
43	472	497	25	TCTGTCTCTGCGGTAAGGCTTGAGTT	59.53846154	21715	518	558	40	GTCCTTTTTAGGCTCTGTTGGTGGGAATGTTTTGTATGCGT	66.5	8	3	233	236	21
40	469	494	25	TCTTCTGTCTCTGCGGTAAGGCTTGA	59.53846154	21713	516	556	40	TTGTCCTTTTTAGGCTCTGTTGGTGGGAATGTTTTGTATGC	65.5	8	2	235	237	22
41	470	495	25	CTTCTGTCTCTGCGGTAAGGCTTGAG	61.11538462	21713	516	556	40	TTGTCCTTTTTAGGCTCTGTTGGTGGGAATGTTTTGTATGC	65.5	8	2	235	237	21
42	471	496	25	TTCTGTCTCTGCGGTAAGGCTTGAGT	59.53846154	21714	517	557	40	TGTCCTTTTTAGGCTCTGTTGGTGGGAATGTTTTGTATGCG	66.5	8	3	234	237	21
39	468	493	25	TTCTTCTGTCTCTGCGGTAAGGCTTG	59.53846154	21715	518	558	40	GTCCTTTTTAGGCTCTGTTGGTGGGAATGTTTTGTATGCGT	66.5	8	5	233	238	25
39	468	493	25	TTCTTCTGTCTCTGCGGTAAGGCTTG	59.53846154	21714	517	557	40	TGTCCTTTTTAGGCTCTGTTGGTGGGAATGTTTTGTATGCG	66.5	8	5	234	239	24
39	468	493	25	TTCTTCTGTCTCTGCGGTAAGGCTTG	59.53846154	21713	516	556	40	TTGTCCTTTTTAGGCTCTGTTGGTGGGAATGTTTTGTATGC	65.5	8	5	235	240	23
45	474	499	25	TGTCTCTGCGGTAAGGCTTGAGTTTC	59.53846154	21713	516	556	40	TTGTCCTTTTTAGGCTCTGTTGGTGGGAATGTTTTGTATGC	65.5	8	7	235	242	17
46	475	500	25	GTCTCTGCGGTAAGGCTTGAGTTTCA	59.53846154	21714	517	557	40	TGTCCTTTTTAGGCTCTGTTGGTGGGAATGTTTTGTATGCG	66.5	8	8	234	242	17
39	468	493	25	TTCTTCTGTCTCTGCGGTAAGGCTTG	59.53846154	21711	514	554	40	TTTTGTCCTTTTTAGGCTCTGTTGGTGGGAATGTTTTGTAT	63.5	8	5	238	243	21
47	476	501	25	TCTCTGCGGTAAGGCTTGAGTTTCAT	57.96153846	21715	518	558	40	GTCCTTTTTAGGCTCTGTTGGTGGGAATGTTTTGTATGCGT	66.5	8	12	233	245	17
48	477	502	25	CTCTGCGGTAAGGCTTGAGTTTCATC	59.53846154	21716	519	559	40	TCCTTTTTAGGCTCTGTTGGTGGGAATGTTTTGTATGCGTC	66.5	8	12	233	245	17
39	468	493	25	TTCTTCTGTCTCTGCGGTAAGGCTTG	59.53846154	21712	515	555	40	TTTGTCCTTTTTAGGCTCTGTTGGTGGGAATGTTTTGTATG	64.5	8	5	241	246	22
39	468	493	25	TTCTTCTGTCTCTGCGGTAAGGCTTG	59.53846154	21709	512	552	40	CTTTTTGTCCTTTTTAGGCTCTGTTGGTGGGAATGTTTTGT	64.5	8	5	243	248	19
39	468	493	25	TTCTTCTGTCTCTGCGGTAAGGCTTG	59.53846154	21710	513	553	40	TTTTTGTCCTTTTTAGGCTCTGTTGGTGGGAATGTTTTGTA	63.5	8	5	243	248	20
39	468	493	25	TTCTTCTGTCTCTGCGGTAAGGCTTG	59.53846154	21708	511	551	40	TCTTTTTGTCCTTTTTAGGCTCTGTTGGTGGGAATGTTTTG	64.5	8	5	249	254	18
38	467	492	25	TTTCTTCTGTCTCTGCGGTAAGGCTT	57.96153846	21703	506	546	40	CTTCTTCTTTTTGTCCTTTTTAGGCTCTGTTGGTGGGAATG	65.5	8	53	205	258	14
37	466	491	25	GTTTCTTCTGTCTCTGCGGTAAGGCT	59.53846154	21703	506	546	40	CTTCTTCTTTTTGTCCTTTTTAGGCTCTGTTGGTGGGAATG	65.5	8	57	205	262	15
39	468	493	25	TTCTTCTGTCTCTGCGGTAAGGCTTG	59.53846154	21707	510	550	40	TTCTTTTTGTCCTTTTTAGGCTCTGTTGGTGGGAATGTTTT	63.5	8	5	264	269	17
39	468	493	25	TTCTTCTGTCTCTGCGGTAAGGCTTG	59.53846154	21706	509	549	40	CTTCTTTTTGTCCTTTTTAGGCTCTGTTGGTGGGAATGTTT	64.5	8	5	274	279	16
38	467	492	25	TTTCTTCTGTCTCTGCGGTAAGGCTT	57.96153846	21704	507	547	40	TTCTTCTTTTTGTCCTTTTTAGGCTCTGTTGGTGGGAATGT	64.5	8	53	230	283	15
37	466	491	25	GTTTCTTCTGTCTCTGCGGTAAGGCT	59.53846154	21704	507	547	40	TTCTTCTTTTTGTCCTTTTTAGGCTCTGTTGGTGGGAATGT	64.5	8	57	230	287	16
38	467	492	25	TTTCTTCTGTCTCTGCGGTAAGGCTT	57.96153846	21714	517	557	40	TGTCCTTTTTAGGCTCTGTTGGTGGGAATGTTTTGTATGCG	66.5	8	53	234	287	25
39	468	493	25	TTCTTCTGTCTCTGCGGTAAGGCTTG	59.53846154	21705	508	548	40	TCTTCTTTTTGTCCTTTTTAGGCTCTGTTGGTGGGAATGTT	64.5	8	5	282	287	15
38	467	492	25	TTTCTTCTGTCTCTGCGGTAAGGCTT	57.96153846	21713	516	556	40	TTGTCCTTTTTAGGCTCTGTTGGTGGGAATGTTTTGTATGC	65.5	8	53	235	288	24
38	467	492	25	TTTCTTCTGTCTCTGCGGTAAGGCTT	57.96153846	21711	514	554	40	TTTTGTCCTTTTTAGGCTCTGTTGGTGGGAATGTTTTGTAT	63.5	8	53	238	291	22
37	466	491	25	GTTTCTTCTGTCTCTGCGGTAAGGCT	59.53846154	21713	516	556	40	TTGTCCTTTTTAGGCTCTGTTGGTGGGAATGTTTTGTATGC	65.5	8	57	235	292	25
38	467	492	25	TTTCTTCTGTCTCTGCGGTAAGGCTT	57.96153846	21712	515	555	40	TTTGTCCTTTTTAGGCTCTGTTGGTGGGAATGTTTTGTATG	64.5	8	53	241	294	23
37	466	491	25	GTTTCTTCTGTCTCTGCGGTAAGGCT	59.53846154	21711	514	554	40	TTTTGTCCTTTTTAGGCTCTGTTGGTGGGAATGTTTTGTAT	63.5	8	57	238	295	23
38	467	492	25	TTTCTTCTGTCTCTGCGGTAAGGCTT	57.96153846	21709	512	552	40	CTTTTTGTCCTTTTTAGGCTCTGTTGGTGGGAATGTTTTGT	64.5	8	53	243	296	20
38	467	492	25	TTTCTTCTGTCTCTGCGGTAAGGCTT	57.96153846	21710	513	553	40	TTTTTGTCCTTTTTAGGCTCTGTTGGTGGGAATGTTTTGTA	63.5	8	53	243	296	21
37	466	491	25	GTTTCTTCTGTCTCTGCGGTAAGGCT	59.53846154	21712	515	555	40	TTTGTCCTTTTTAGGCTCTGTTGGTGGGAATGTTTTGTATG	64.5	8	57	241	298	24
37	466	491	25	GTTTCTTCTGTCTCTGCGGTAAGGCT	59.53846154	21709	512	552	40	CTTTTTGTCCTTTTTAGGCTCTGTTGGTGGGAATGTTTTGT	64.5	8	57	243	300	21
37	466	491	25	GTTTCTTCTGTCTCTGCGGTAAGGCT	59.53846154	21710	513	553	40	TTTTTGTCCTTTTTAGGCTCTGTTGGTGGGAATGTTTTGTA	63.5	8	57	243	300	22
38	467	492	25	TTTCTTCTGTCTCTGCGGTAAGGCTT	57.96153846	21708	511	551	40	TCTTTTTGTCCTTTTTAGGCTCTGTTGGTGGGAATGTTTTG	64.5	8	53	249	302	19
37	466	491	25	GTTTCTTCTGTCTCTGCGGTAAGGCT	59.53846154	21708	511	551	40	TCTTTTTGTCCTTTTTAGGCTCTGTTGGTGGGAATGTTTTG	64.5	8	57	249	306	20
38	467	492	25	TTTCTTCTGTCTCTGCGGTAAGGCTT	57.96153846	21707	510	550	40	TTCTTTTTGTCCTTTTTAGGCTCTGTTGGTGGGAATGTTTT	63.5	8	53	264	317	18
37	466	491	25	GTTTCTTCTGTCTCTGCGGTAAGGCT	59.53846154	21707	510	550	40	TTCTTTTTGTCCTTTTTAGGCTCTGTTGGTGGGAATGTTTT	63.5	8	57	264	321	19
38	467	492	25	TTTCTTCTGTCTCTGCGGTAAGGCTT	57.96153846	21706	509	549	40	CTTCTTTTTGTCCTTTTTAGGCTCTGTTGGTGGGAATGTTT	64.5	8	53	274	327	17
37	466	491	25	GTTTCTTCTGTCTCTGCGGTAAGGCT	59.53846154	21706	509	549	40	CTTCTTTTTGTCCTTTTTAGGCTCTGTTGGTGGGAATGTTT	64.5	8	57	274	331	18
38	467	492	25	TTTCTTCTGTCTCTGCGGTAAGGCTT	57.96153846	21705	508	548	40	TCTTCTTTTTGTCCTTTTTAGGCTCTGTTGGTGGGAATGTT	64.5	8	53	282	335	16
37	466	491	25	GTTTCTTCTGTCTCTGCGGTAAGGCT	59.53846154	21705	508	548	40	TCTTCTTTTTGTCCTTTTTAGGCTCTGTTGGTGGGAATGTT	64.5	8	57	282	339	17
1884	469	495	26	TCTTCTGTCTCTGCGGTAAGGCTTGAG	61.25555556	56	518	543	25	GTCCTTTTTAGGCTCTGTTGGTGGGA	59.53846154	8	2	26	28	23
1886	471	497	26	TTCTGTCTCTGCGGTAAGGCTTGAGTT	59.73703704	56	518	543	25	GTCCTTTTTAGGCTCTGTTGGTGGGA	59.53846154	8	3	26	29	21
1884	469	495	26	TCTTCTGTCTCTGCGGTAAGGCTTGAG	61.25555556	54	516	541	25	TTGTCCTTTTTAGGCTCTGTTGGTGG	57.96153846	8	2	28	30	21
1884	469	495	26	TCTTCTGTCTCTGCGGTAAGGCTTGAG	61.25555556	55	517	542	25	TGTCCTTTTTAGGCTCTGTTGGTGGG	59.53846154	8	2	28	30	22
1885	470	496	26	CTTCTGTCTCTGCGGTAAGGCTTGAGT	61.25555556	56	518	543	25	GTCCTTTTTAGGCTCTGTTGGTGGGA	59.53846154	8	4	26	30	22
1885	470	496	26	CTTCTGTCTCTGCGGTAAGGCTTGAGT	61.25555556	55	517	542	25	TGTCCTTTTTAGGCTCTGTTGGTGGG	59.53846154	8	4	28	32	21
3539	19863	19889	26	GAGGTGATAGAGGTTTGTGGTGGTTGG	61.25555556	1288	19914	19939	25	CTGAAGTCATTGAGAGCCTTTGCGAG	59.53846154	8	14	19	33	25
4120	27741	27767	26	TCTTCAAGCCAATCAAGGACGGGTTTG	59.73703704	1634	27787	27812	25	CAAAGATGTTAGTTAGCCACTGCGAA	56.38461538	8	31	2	33	20
1883	468	494	26	TTCTTCTGTCTCTGCGGTAAGGCTTGA	59.73703704	54	516	541	25	TTGTCCTTTTTAGGCTCTGTTGGTGG	57.96153846	8	6	28	34	22
1883	468	494	26	TTCTTCTGTCTCTGCGGTAAGGCTTGA	59.73703704	55	517	542	25	TGTCCTTTTTAGGCTCTGTTGGTGGG	59.53846154	8	6	28	34	23
1888	473	499	26	CTGTCTCTGCGGTAAGGCTTGAGTTTC	61.25555556	54	516	541	25	TTGTCCTTTTTAGGCTCTGTTGGTGG	57.96153846	8	7	28	35	17
1889	474	500	26	TGTCTCTGCGGTAAGGCTTGAGTTTCA	59.73703704	55	517	542	25	TGTCCTTTTTAGGCTCTGTTGGTGGG	59.53846154	8	8	28	36	17
2455	4387	4413	26	GGGAGTGAGGCTTGTATCGGTATCGTT	61.25555556	532	4422	4447	25	GCGAACAAAATCTGAAGGAGTAGCAT	56.38461538	8	3	34	37	9
2455	4387	4413	26	GGGAGTGAGGCTTGTATCGGTATCGTT	61.25555556	533	4423	4448	25	CGAACAAAATCTGAAGGAGTAGCATC	56.38461538	8	3	34	37	10
2456	4388	4414	26	GGAGTGAGGCTTGTATCGGTATCGTTG	61.25555556	533	4423	4448	25	CGAACAAAATCTGAAGGAGTAGCATC	56.38461538	8	3	34	37	9
2457	4389	4415	26	GAGTGAGGCTTGTATCGGTATCGTTGC	61.25555556	534	4424	4449	25	GAACAAAATCTGAAGGAGTAGCATCC	56.38461538	8	2	35	37	9
1890	475	501	26	GTCTCTGCGGTAAGGCTTGAGTTTCAT	59.73703704	56	518	543	25	GTCCTTTTTAGGCTCTGTTGGTGGGA	59.53846154	8	12	26	38	17
4119	27740	27766	26	CTCTTCAAGCCAATCAAGGACGGGTTT	59.73703704	1633	27786	27811	25	CCAAAGATGTTAGTTAGCCACTGCGA	57.96153846	8	33	5	38	20
2454	4386	4412	26	AGGGAGTGAGGCTTGTATCGGTATCGT	61.25555556	532	4422	4447	25	GCGAACAAAATCTGAAGGAGTAGCAT	56.38461538	8	5	34	39	10
4117	27738	27764	26	TTCTCTTCAAGCCAATCAAGGACGGGT	59.73703704	1631	27784	27809	25	TGCCAAAGATGTTAGTTAGCCACTGC	57.96153846	8	33	6	39	20
4118	27739	27765	26	TCTCTTCAAGCCAATCAAGGACGGGTT	59.73703704	1632	27785	27810	25	GCCAAAGATGTTAGTTAGCCACTGCG	59.53846154	8	33	6	39	20
1941	742	768	26	CAGTTCCTTGTCTGATTAGTTCCTGGT	58.21851852	87	776	801	25	ATTTCCTTGGGTTTGTTCTGGACCAC	57.96153846	8	15	27	42	8
2268	2865	2891	26	ATGTAGCAACAGTGATTTCTTTAGGCA	55.18148148	406	2914	2939	25	TAGATGGTGTCCAGCAATACGAAGAT	56.38461538	8	39	7	46	23
3539	19863	19889	26	GAGGTGATAGAGGTTTGTGGTGGTTGG	61.25555556	1281	19906	19931	25	CTGAGTTACTGAAGTCATTGAGAGCC	57.96153846	8	14	44	58	17
1891	476	502	26	TCTCTGCGGTAAGGCTTGAGTTTCATC	59.73703704	57	519	544	25	TCCTTTTTAGGCTCTGTTGGTGGGAA	57.96153846	8	12	47	59	17
1882	467	493	26	TTTCTTCTGTCTCTGCGGTAAGGCTTG	59.73703704	56	518	543	25	GTCCTTTTTAGGCTCTGTTGGTGGGA	59.53846154	8	53	26	79	25
1882	467	493	26	TTTCTTCTGTCTCTGCGGTAAGGCTTG	59.73703704	54	516	541	25	TTGTCCTTTTTAGGCTCTGTTGGTGG	57.96153846	8	53	28	81	23
1882	467	493	26	TTTCTTCTGTCTCTGCGGTAAGGCTTG	59.73703704	55	517	542	25	TGTCCTTTTTAGGCTCTGTTGGTGGG	59.53846154	8	53	28	81	24
1882	467	493	26	TTTCTTCTGTCTCTGCGGTAAGGCTTG	59.73703704	53	515	540	25	TTTGTCCTTTTTAGGCTCTGTTGGTG	56.38461538	8	53	29	82	22
1881	466	492	26	GTTTCTTCTGTCTCTGCGGTAAGGCTT	59.73703704	54	516	541	25	TTGTCCTTTTTAGGCTCTGTTGGTGG	57.96153846	8	57	28	85	24
1881	466	492	26	GTTTCTTCTGTCTCTGCGGTAAGGCTT	59.73703704	55	517	542	25	TGTCCTTTTTAGGCTCTGTTGGTGGG	59.53846154	8	57	28	85	25
1881	466	492	26	GTTTCTTCTGTCTCTGCGGTAAGGCTT	59.73703704	53	515	540	25	TTTGTCCTTTTTAGGCTCTGTTGGTG	56.38461538	8	57	29	86	23
1880	465	491	26	TGTTTCTTCTGTCTCTGCGGTAAGGCT	59.73703704	54	516	541	25	TTGTCCTTTTTAGGCTCTGTTGGTGG	57.96153846	8	76	28	104	25
1880	465	491	26	TGTTTCTTCTGTCTCTGCGGTAAGGCT	59.73703704	53	515	540	25	TTTGTCCTTTTTAGGCTCTGTTGGTG	56.38461538	8	76	29	105	24
1879	464	490	26	CTGTTTCTTCTGTCTCTGCGGTAAGGC	61.25555556	53	515	540	25	TTTGTCCTTTTTAGGCTCTGTTGGTG	56.38461538	8	85	29	114	25
1890	475	501	26	GTCTCTGCGGTAAGGCTTGAGTTTCAT	59.73703704	60	522	547	25	TTTTTAGGCTCTGTTGGTGGGAATGT	56.38461538	8	12	5507	5519	21
1894	479	505	26	CTGCGGTAAGGCTTGAGTTTCATCAGC	61.25555556	63	525	550	25	TTAGGCTCTGTTGGTGGGAATGTTTT	56.38461538	8	18	5533	5551	20
1897	492	518	26	TGAGTTTCATCAGCCTTCTTCTTTTTG	55.18148148	66	528	553	25	GGCTCTGTTGGTGGGAATGTTTTGTA	57.96153846	8	77	5542	5619	10
1898	493	519	26	GAGTTTCATCAGCCTTCTTCTTTTTGT	55.18148148	66	528	553	25	GGCTCTGTTGGTGGGAATGTTTTGTA	57.96153846	8	77	5542	5619	9
1897	492	518	26	TGAGTTTCATCAGCCTTCTTCTTTTTG	55.18148148	67	529	554	25	GCTCTGTTGGTGGGAATGTTTTGTAT	56.38461538	8	77	5553	5630	11
1900	495	521	26	GTTTCATCAGCCTTCTTCTTTTTGTCC	56.7	66	528	553	25	GGCTCTGTTGGTGGGAATGTTTTGTA	57.96153846	8	88	5542	5630	7
1901	496	522	26	TTTCATCAGCCTTCTTCTTTTTGTCCT	55.18148148	66	528	553	25	GGCTCTGTTGGTGGGAATGTTTTGTA	57.96153846	8	94	5542	5636	6
1903	498	524	26	TCATCAGCCTTCTTCTTTTTGTCCTTT	55.18148148	66	528	553	25	GGCTCTGTTGGTGGGAATGTTTTGTA	57.96153846	8	139	5542	5681	4
1904	499	525	26	CATCAGCCTTCTTCTTTTTGTCCTTTT	55.18148148	66	528	553	25	GGCTCTGTTGGTGGGAATGTTTTGTA	57.96153846	8	197	5542	5739	3
1905	502	528	26	CAGCCTTCTTCTTTTTGTCCTTTTTAG	55.18148148	70	532	557	25	CTGTTGGTGGGAATGTTTTGTATGCG	57.96153846	8	272	5532	5804	4
1884	469	495	26	TCTTCTGTCTCTGCGGTAAGGCTTGAG	61.25555556	1917	517	543	26	TGTCCTTTTTAGGCTCTGTTGGTGGGA	59.73703704	8	2	29	31	22
1885	470	496	26	CTTCTGTCTCTGCGGTAAGGCTTGAGT	61.25555556	1917	517	543	26	TGTCCTTTTTAGGCTCTGTTGGTGGGA	59.73703704	8	4	29	33	21
3539	19863	19889	26	GAGGTGATAGAGGTTTGTGGTGGTTGG	61.25555556	3570	19914	19940	26	CTGAAGTCATTGAGAGCCTTTGCGAGA	59.73703704	8	14	19	33	25
1883	468	494	26	TTCTTCTGTCTCTGCGGTAAGGCTTGA	59.73703704	1917	517	543	26	TGTCCTTTTTAGGCTCTGTTGGTGGGA	59.73703704	8	6	29	35	23
1884	469	495	26	TCTTCTGTCTCTGCGGTAAGGCTTGAG	61.25555556	1916	516	542	26	TTGTCCTTTTTAGGCTCTGTTGGTGGG	59.73703704	8	2	35	37	21
1889	474	500	26	TGTCTCTGCGGTAAGGCTTGAGTTTCA	59.73703704	1917	517	543	26	TGTCCTTTTTAGGCTCTGTTGGTGGGA	59.73703704	8	8	29	37	17
2455	4387	4413	26	GGGAGTGAGGCTTGTATCGGTATCGTT	61.25555556	2458	4422	4448	26	GCGAACAAAATCTGAAGGAGTAGCATC	58.21851852	8	3	34	37	9
2455	4387	4413	26	GGGAGTGAGGCTTGTATCGGTATCGTT	61.25555556	2459	4423	4449	26	CGAACAAAATCTGAAGGAGTAGCATCC	58.21851852	8	3	35	38	10
2456	4388	4414	26	GGAGTGAGGCTTGTATCGGTATCGTTG	61.25555556	2459	4423	4449	26	CGAACAAAATCTGAAGGAGTAGCATCC	58.21851852	8	3	35	38	9
4119	27740	27766	26	CTCTTCAAGCCAATCAAGGACGGGTTT	59.73703704	4126	27786	27812	26	CCAAAGATGTTAGTTAGCCACTGCGAA	58.21851852	8	33	5	38	20
2454	4386	4412	26	AGGGAGTGAGGCTTGTATCGGTATCGT	61.25555556	2458	4422	4448	26	GCGAACAAAATCTGAAGGAGTAGCATC	58.21851852	8	5	34	39	10
4117	27738	27764	26	TTCTCTTCAAGCCAATCAAGGACGGGT	59.73703704	4124	27784	27810	26	TGCCAAAGATGTTAGTTAGCCACTGCG	59.73703704	8	33	6	39	20
4118	27739	27765	26	TCTCTTCAAGCCAATCAAGGACGGGTT	59.73703704	4125	27785	27811	26	GCCAAAGATGTTAGTTAGCCACTGCGA	59.73703704	8	33	6	39	20
1883	468	494	26	TTCTTCTGTCTCTGCGGTAAGGCTTGA	59.73703704	1916	516	542	26	TTGTCCTTTTTAGGCTCTGTTGGTGGG	59.73703704	8	6	35	41	22
1888	473	499	26	CTGTCTCTGCGGTAAGGCTTGAGTTTC	61.25555556	1916	516	542	26	TTGTCCTTTTTAGGCTCTGTTGGTGGG	59.73703704	8	7	35	42	17
3738	22153	22179	26	CTGTAACACTATCAACGATGTAAGAAG	55.18148148	3746	22181	22207	26	CTGGTCAGTAGGATTTATTGGTCTTTT	55.18148148	8	5	39	44	2
2268	2865	2891	26	ATGTAGCAACAGTGATTTCTTTAGGCA	55.18148148	2293	2914	2940	26	TAGATGGTGTCCAGCAATACGAAGATG	58.21851852	8	39	7	46	23
1884	469	495	26	TCTTCTGTCTCTGCGGTAAGGCTTGAG	61.25555556	1918	518	544	26	GTCCTTTTTAGGCTCTGTTGGTGGGAA	59.73703704	8	2	49	51	23
1886	471	497	26	TTCTGTCTCTGCGGTAAGGCTTGAGTT	59.73703704	1918	518	544	26	GTCCTTTTTAGGCTCTGTTGGTGGGAA	59.73703704	8	3	49	52	21
1885	470	496	26	CTTCTGTCTCTGCGGTAAGGCTTGAGT	61.25555556	1918	518	544	26	GTCCTTTTTAGGCTCTGTTGGTGGGAA	59.73703704	8	4	49	53	22
3539	19863	19889	26	GAGGTGATAGAGGTTTGTGGTGGTTGG	61.25555556	3562	19906	19932	26	CTGAGTTACTGAAGTCATTGAGAGCCT	58.21851852	8	14	44	58	17
1890	475	501	26	GTCTCTGCGGTAAGGCTTGAGTTTCAT	59.73703704	1918	518	544	26	GTCCTTTTTAGGCTCTGTTGGTGGGAA	59.73703704	8	12	49	61	17
3726	22091	22117	26	ATGTCTTTCATAAGTCTTTTGACCAGC	55.18148148	3730	22142	22168	26	ACCATTCTTCACTGTAACACTATCAAC	55.18148148	8	43	34	77	25
1882	467	493	26	TTTCTTCTGTCTCTGCGGTAAGGCTTG	59.73703704	1917	517	543	26	TGTCCTTTTTAGGCTCTGTTGGTGGGA	59.73703704	8	53	29	82	24
1882	467	493	26	TTTCTTCTGTCTCTGCGGTAAGGCTTG	59.73703704	1915	515	541	26	TTTGTCCTTTTTAGGCTCTGTTGGTGG	58.21851852	8	53	30	83	22
1881	466	492	26	GTTTCTTCTGTCTCTGCGGTAAGGCTT	59.73703704	1917	517	543	26	TGTCCTTTTTAGGCTCTGTTGGTGGGA	59.73703704	8	57	29	86	25
1881	466	492	26	GTTTCTTCTGTCTCTGCGGTAAGGCTT	59.73703704	1915	515	541	26	TTTGTCCTTTTTAGGCTCTGTTGGTGG	58.21851852	8	57	30	87	23
1882	467	493	26	TTTCTTCTGTCTCTGCGGTAAGGCTTG	59.73703704	1916	516	542	26	TTGTCCTTTTTAGGCTCTGTTGGTGGG	59.73703704	8	53	35	88	23
1881	466	492	26	GTTTCTTCTGTCTCTGCGGTAAGGCTT	59.73703704	1916	516	542	26	TTGTCCTTTTTAGGCTCTGTTGGTGGG	59.73703704	8	57	35	92	24
1882	467	493	26	TTTCTTCTGTCTCTGCGGTAAGGCTTG	59.73703704	1914	514	540	26	TTTTGTCCTTTTTAGGCTCTGTTGGTG	56.7	8	53	41	94	21
1881	466	492	26	GTTTCTTCTGTCTCTGCGGTAAGGCTT	59.73703704	1914	514	540	26	TTTTGTCCTTTTTAGGCTCTGTTGGTG	56.7	8	57	41	98	22
1882	467	493	26	TTTCTTCTGTCTCTGCGGTAAGGCTTG	59.73703704	1913	513	539	26	TTTTTGTCCTTTTTAGGCTCTGTTGGT	55.18148148	8	53	49	102	20
1882	467	493	26	TTTCTTCTGTCTCTGCGGTAAGGCTTG	59.73703704	1918	518	544	26	GTCCTTTTTAGGCTCTGTTGGTGGGAA	59.73703704	8	53	49	102	25
1880	465	491	26	TGTTTCTTCTGTCTCTGCGGTAAGGCT	59.73703704	1915	515	541	26	TTTGTCCTTTTTAGGCTCTGTTGGTGG	58.21851852	8	76	30	106	24
1881	466	492	26	GTTTCTTCTGTCTCTGCGGTAAGGCTT	59.73703704	1913	513	539	26	TTTTTGTCCTTTTTAGGCTCTGTTGGT	55.18148148	8	57	49	106	21
1880	465	491	26	TGTTTCTTCTGTCTCTGCGGTAAGGCT	59.73703704	1916	516	542	26	TTGTCCTTTTTAGGCTCTGTTGGTGGG	59.73703704	8	76	35	111	25
1879	464	490	26	CTGTTTCTTCTGTCTCTGCGGTAAGGC	61.25555556	1915	515	541	26	TTTGTCCTTTTTAGGCTCTGTTGGTGG	58.21851852	8	85	30	115	25
1880	465	491	26	TGTTTCTTCTGTCTCTGCGGTAAGGCT	59.73703704	1914	514	540	26	TTTTGTCCTTTTTAGGCTCTGTTGGTG	56.7	8	76	41	117	23
1882	467	493	26	TTTCTTCTGTCTCTGCGGTAAGGCTTG	59.73703704	1912	512	538	26	CTTTTTGTCCTTTTTAGGCTCTGTTGG	56.7	8	53	69	122	19
1880	465	491	26	TGTTTCTTCTGTCTCTGCGGTAAGGCT	59.73703704	1913	513	539	26	TTTTTGTCCTTTTTAGGCTCTGTTGGT	55.18148148	8	76	49	125	22
1879	464	490	26	CTGTTTCTTCTGTCTCTGCGGTAAGGC	61.25555556	1914	514	540	26	TTTTGTCCTTTTTAGGCTCTGTTGGTG	56.7	8	85	41	126	24
1881	466	492	26	GTTTCTTCTGTCTCTGCGGTAAGGCTT	59.73703704	1912	512	538	26	CTTTTTGTCCTTTTTAGGCTCTGTTGG	56.7	8	57	69	126	20
1879	464	490	26	CTGTTTCTTCTGTCTCTGCGGTAAGGC	61.25555556	1913	513	539	26	TTTTTGTCCTTTTTAGGCTCTGTTGGT	55.18148148	8	85	49	134	23
1880	465	491	26	TGTTTCTTCTGTCTCTGCGGTAAGGCT	59.73703704	1912	512	538	26	CTTTTTGTCCTTTTTAGGCTCTGTTGG	56.7	8	76	69	145	21
1878	463	489	26	GCTGTTTCTTCTGTCTCTGCGGTAAGG	61.25555556	1914	514	540	26	TTTTGTCCTTTTTAGGCTCTGTTGGTG	56.7	8	109	41	150	25
1891	476	502	26	TCTCTGCGGTAAGGCTTGAGTTTCATC	59.73703704	1919	519	545	26	TCCTTTTTAGGCTCTGTTGGTGGGAAT	58.21851852	8	12	141	153	17
1878	463	489	26	GCTGTTTCTTCTGTCTCTGCGGTAAGG	61.25555556	1913	513	539	26	TTTTTGTCCTTTTTAGGCTCTGTTGGT	55.18148148	8	109	49	158	24
1882	467	493	26	TTTCTTCTGTCTCTGCGGTAAGGCTTG	59.73703704	1911	511	537	26	TCTTTTTGTCCTTTTTAGGCTCTGTTG	55.18148148	8	53	109	162	18
1881	466	492	26	GTTTCTTCTGTCTCTGCGGTAAGGCTT	59.73703704	1911	511	537	26	TCTTTTTGTCCTTTTTAGGCTCTGTTG	55.18148148	8	57	109	166	19
1878	463	489	26	GCTGTTTCTTCTGTCTCTGCGGTAAGG	61.25555556	1912	512	538	26	CTTTTTGTCCTTTTTAGGCTCTGTTGG	56.7	8	109	69	178	23
1880	465	491	26	TGTTTCTTCTGTCTCTGCGGTAAGGCT	59.73703704	1911	511	537	26	TCTTTTTGTCCTTTTTAGGCTCTGTTG	55.18148148	8	76	109	185	20
1879	464	490	26	CTGTTTCTTCTGTCTCTGCGGTAAGGC	61.25555556	1911	511	537	26	TCTTTTTGTCCTTTTTAGGCTCTGTTG	55.18148148	8	85	109	194	21
3962	26677	26703	26	CAGTTTGTTGACTATCATCATCTAACC	55.18148148	3976	26704	26730	26	AATCTTCTTCTTGCTCTTCTTCAGGTT	55.18148148	8	23	185	208	1
3962	26677	26703	26	CAGTTTGTTGACTATCATCATCTAACC	55.18148148	3977	26705	26731	26	ATCTTCTTCTTGCTCTTCTTCAGGTTG	56.7	8	23	186	209	2
1882	467	493	26	TTTCTTCTGTCTCTGCGGTAAGGCTTG	59.73703704	1910	509	535	26	CTTCTTTTTGTCCTTTTTAGGCTCTGT	55.18148148	8	53	171	224	16
1881	466	492	26	GTTTCTTCTGTCTCTGCGGTAAGGCTT	59.73703704	1910	509	535	26	CTTCTTTTTGTCCTTTTTAGGCTCTGT	55.18148148	8	57	171	228	17
1882	467	493	26	TTTCTTCTGTCTCTGCGGTAAGGCTTG	59.73703704	1909	508	534	26	TCTTCTTTTTGTCCTTTTTAGGCTCTG	55.18148148	8	53	187	240	15
1881	466	492	26	GTTTCTTCTGTCTCTGCGGTAAGGCTT	59.73703704	1909	508	534	26	TCTTCTTTTTGTCCTTTTTAGGCTCTG	55.18148148	8	57	187	244	16
1880	465	491	26	TGTTTCTTCTGTCTCTGCGGTAAGGCT	59.73703704	1910	509	535	26	CTTCTTTTTGTCCTTTTTAGGCTCTGT	55.18148148	8	76	171	247	18
1880	465	491	26	TGTTTCTTCTGTCTCTGCGGTAAGGCT	59.73703704	1909	508	534	26	TCTTCTTTTTGTCCTTTTTAGGCTCTG	55.18148148	8	76	187	263	17
1879	464	490	26	CTGTTTCTTCTGTCTCTGCGGTAAGGC	61.25555556	1909	508	534	26	TCTTCTTTTTGTCCTTTTTAGGCTCTG	55.18148148	8	85	187	272	18
1878	463	489	26	GCTGTTTCTTCTGTCTCTGCGGTAAGG	61.25555556	1910	509	535	26	CTTCTTTTTGTCCTTTTTAGGCTCTGT	55.18148148	8	109	171	280	20
1882	467	493	26	TTTCTTCTGTCTCTGCGGTAAGGCTTG	59.73703704	1908	506	532	26	CTTCTTCTTTTTGTCCTTTTTAGGCTC	55.18148148	8	53	242	295	13
1881	466	492	26	GTTTCTTCTGTCTCTGCGGTAAGGCTT	59.73703704	1908	506	532	26	CTTCTTCTTTTTGTCCTTTTTAGGCTC	55.18148148	8	57	242	299	14
1880	465	491	26	TGTTTCTTCTGTCTCTGCGGTAAGGCT	59.73703704	1908	506	532	26	CTTCTTCTTTTTGTCCTTTTTAGGCTC	55.18148148	8	76	242	318	15
1878	463	489	26	GCTGTTTCTTCTGTCTCTGCGGTAAGG	61.25555556	1908	506	532	26	CTTCTTCTTTTTGTCCTTTTTAGGCTC	55.18148148	8	109	242	351	17
1873	458	484	26	AGTTTGCTGTTTCTTCTGTCTCTGCGG	59.73703704	1907	505	531	26	CCTTCTTCTTTTTGTCCTTTTTAGGCT	55.18148148	8	175	254	429	21
1872	457	483	26	CAGTTTGCTGTTTCTTCTGTCTCTGCG	59.73703704	1907	505	531	26	CCTTCTTCTTTTTGTCCTTTTTAGGCT	55.18148148	8	182	254	436	22
1890	475	501	26	GTCTCTGCGGTAAGGCTTGAGTTTCAT	59.73703704	1922	522	548	26	TTTTTAGGCTCTGTTGGTGGGAATGTT	56.7	8	12	5533	5545	21
1894	479	505	26	CTGCGGTAAGGCTTGAGTTTCATCAGC	61.25555556	1925	525	551	26	TTAGGCTCTGTTGGTGGGAATGTTTTG	58.21851852	8	18	5543	5561	20
1897	492	518	26	TGAGTTTCATCAGCCTTCTTCTTTTTG	55.18148148	1929	529	555	26	GCTCTGTTGGTGGGAATGTTTTGTATG	58.21851852	8	77	5554	5631	11
1897	492	518	26	TGAGTTTCATCAGCCTTCTTCTTTTTG	55.18148148	1928	528	554	26	GGCTCTGTTGGTGGGAATGTTTTGTAT	58.21851852	8	77	5555	5632	10
1898	493	519	26	GAGTTTCATCAGCCTTCTTCTTTTTGT	55.18148148	1928	528	554	26	GGCTCTGTTGGTGGGAATGTTTTGTAT	58.21851852	8	77	5555	5632	9
1900	495	521	26	GTTTCATCAGCCTTCTTCTTTTTGTCC	56.7	1928	528	554	26	GGCTCTGTTGGTGGGAATGTTTTGTAT	58.21851852	8	88	5555	5643	7
1901	496	522	26	TTTCATCAGCCTTCTTCTTTTTGTCCT	55.18148148	1928	528	554	26	GGCTCTGTTGGTGGGAATGTTTTGTAT	58.21851852	8	94	5555	5649	6
1903	498	524	26	TCATCAGCCTTCTTCTTTTTGTCCTTT	55.18148148	1928	528	554	26	GGCTCTGTTGGTGGGAATGTTTTGTAT	58.21851852	8	139	5555	5694	4
1904	499	525	26	CATCAGCCTTCTTCTTTTTGTCCTTTT	55.18148148	1928	528	554	26	GGCTCTGTTGGTGGGAATGTTTTGTAT	58.21851852	8	197	5555	5752	3
1905	502	528	26	CAGCCTTCTTCTTTTTGTCCTTTTTAG	55.18148148	1932	532	558	26	CTGTTGGTGGGAATGTTTTGTATGCGT	58.21851852	8	272	5532	5804	4
3539	19863	19889	26	GAGGTGATAGAGGTTTGTGGTGGTTGG	61.25555556	5993	19914	19941	27	CTGAAGTCATTGAGAGCCTTTGCGAGAT	59.92142857	8	14	21	35	25
3960	26649	26675	26	TTGTCCTCACTGCCGTCTTGTTGACCA	61.25555556	6376	26683	26710	27	GTTGACTATCATCATCTAACCAATCTTC	55.52857143	8	15	20	35	8
1884	469	495	26	TCTTCTGTCTCTGCGGTAAGGCTTGAG	61.25555556	4431	516	543	27	TTGTCCTTTTTAGGCTCTGTTGGTGGGA	59.92142857	8	2	36	38	21
2455	4387	4413	26	GGGAGTGAGGCTTGTATCGGTATCGTT	61.25555556	4943	4422	4449	27	GCGAACAAAATCTGAAGGAGTAGCATCC	59.92142857	8	3	35	38	9
4117	27738	27764	26	TTCTCTTCAAGCCAATCAAGGACGGGT	59.73703704	6533	27784	27811	27	TGCCAAAGATGTTAGTTAGCCACTGCGA	59.92142857	8	33	6	39	20
4118	27739	27765	26	TCTCTTCAAGCCAATCAAGGACGGGTT	59.73703704	6534	27785	27812	27	GCCAAAGATGTTAGTTAGCCACTGCGAA	59.92142857	8	33	6	39	20
2454	4386	4412	26	AGGGAGTGAGGCTTGTATCGGTATCGT	61.25555556	4943	4422	4449	27	GCGAACAAAATCTGAAGGAGTAGCATCC	59.92142857	8	5	35	40	10
1883	468	494	26	TTCTTCTGTCTCTGCGGTAAGGCTTGA	59.73703704	4431	516	543	27	TTGTCCTTTTTAGGCTCTGTTGGTGGGA	59.92142857	8	6	36	42	22
1888	473	499	26	CTGTCTCTGCGGTAAGGCTTGAGTTTC	61.25555556	4431	516	543	27	TTGTCCTTTTTAGGCTCTGTTGGTGGGA	59.92142857	8	7	36	43	17
1884	469	495	26	TCTTCTGTCTCTGCGGTAAGGCTTGAG	61.25555556	4432	517	544	27	TGTCCTTTTTAGGCTCTGTTGGTGGGAA	59.92142857	8	2	52	54	22
1885	470	496	26	CTTCTGTCTCTGCGGTAAGGCTTGAGT	61.25555556	4432	517	544	27	TGTCCTTTTTAGGCTCTGTTGGTGGGAA	59.92142857	8	4	52	56	21
1883	468	494	26	TTCTTCTGTCTCTGCGGTAAGGCTTGA	59.73703704	4432	517	544	27	TGTCCTTTTTAGGCTCTGTTGGTGGGAA	59.92142857	8	6	52	58	23
3539	19863	19889	26	GAGGTGATAGAGGTTTGTGGTGGTTGG	61.25555556	5985	19906	19933	27	CTGAGTTACTGAAGTCATTGAGAGCCTT	58.45714286	8	14	45	59	17
1889	474	500	26	TGTCTCTGCGGTAAGGCTTGAGTTTCA	59.73703704	4432	517	544	27	TGTCCTTTTTAGGCTCTGTTGGTGGGAA	59.92142857	8	8	52	60	17
3726	22091	22117	26	ATGTCTTTCATAAGTCTTTTGACCAGC	55.18148148	6148	22142	22169	27	ACCATTCTTCACTGTAACACTATCAACG	56.99285714	8	43	34	77	25
1882	467	493	26	TTTCTTCTGTCTCTGCGGTAAGGCTTG	59.73703704	4431	516	543	27	TTGTCCTTTTTAGGCTCTGTTGGTGGGA	59.92142857	8	53	36	89	23
1882	467	493	26	TTTCTTCTGTCTCTGCGGTAAGGCTTG	59.73703704	4430	515	542	27	TTTGTCCTTTTTAGGCTCTGTTGGTGGG	59.92142857	8	53	37	90	22
1881	466	492	26	GTTTCTTCTGTCTCTGCGGTAAGGCTT	59.73703704	4431	516	543	27	TTGTCCTTTTTAGGCTCTGTTGGTGGGA	59.92142857	8	57	36	93	24
1881	466	492	26	GTTTCTTCTGTCTCTGCGGTAAGGCTT	59.73703704	4430	515	542	27	TTTGTCCTTTTTAGGCTCTGTTGGTGGG	59.92142857	8	57	37	94	23
1882	467	493	26	TTTCTTCTGTCTCTGCGGTAAGGCTTG	59.73703704	4429	514	541	27	TTTTGTCCTTTTTAGGCTCTGTTGGTGG	58.45714286	8	53	42	95	21
1881	466	492	26	GTTTCTTCTGTCTCTGCGGTAAGGCTT	59.73703704	4429	514	541	27	TTTTGTCCTTTTTAGGCTCTGTTGGTGG	58.45714286	8	57	42	99	22
1882	467	493	26	TTTCTTCTGTCTCTGCGGTAAGGCTTG	59.73703704	4428	513	540	27	TTTTTGTCCTTTTTAGGCTCTGTTGGTG	56.99285714	8	53	50	103	20
1882	467	493	26	TTTCTTCTGTCTCTGCGGTAAGGCTTG	59.73703704	4432	517	544	27	TGTCCTTTTTAGGCTCTGTTGGTGGGAA	59.92142857	8	53	52	105	24
1881	466	492	26	GTTTCTTCTGTCTCTGCGGTAAGGCTT	59.73703704	4428	513	540	27	TTTTTGTCCTTTTTAGGCTCTGTTGGTG	56.99285714	8	57	50	107	21
1881	466	492	26	GTTTCTTCTGTCTCTGCGGTAAGGCTT	59.73703704	4432	517	544	27	TGTCCTTTTTAGGCTCTGTTGGTGGGAA	59.92142857	8	57	52	109	25
1880	465	491	26	TGTTTCTTCTGTCTCTGCGGTAAGGCT	59.73703704	4431	516	543	27	TTGTCCTTTTTAGGCTCTGTTGGTGGGA	59.92142857	8	76	36	112	25
1880	465	491	26	TGTTTCTTCTGTCTCTGCGGTAAGGCT	59.73703704	4430	515	542	27	TTTGTCCTTTTTAGGCTCTGTTGGTGGG	59.92142857	8	76	37	113	24
1880	465	491	26	TGTTTCTTCTGTCTCTGCGGTAAGGCT	59.73703704	4429	514	541	27	TTTTGTCCTTTTTAGGCTCTGTTGGTGG	58.45714286	8	76	42	118	23
1879	464	490	26	CTGTTTCTTCTGTCTCTGCGGTAAGGC	61.25555556	4430	515	542	27	TTTGTCCTTTTTAGGCTCTGTTGGTGGG	59.92142857	8	85	37	122	25
1882	467	493	26	TTTCTTCTGTCTCTGCGGTAAGGCTTG	59.73703704	4427	512	539	27	CTTTTTGTCCTTTTTAGGCTCTGTTGGT	56.99285714	8	53	72	125	19
1880	465	491	26	TGTTTCTTCTGTCTCTGCGGTAAGGCT	59.73703704	4428	513	540	27	TTTTTGTCCTTTTTAGGCTCTGTTGGTG	56.99285714	8	76	50	126	22
1879	464	490	26	CTGTTTCTTCTGTCTCTGCGGTAAGGC	61.25555556	4429	514	541	27	TTTTGTCCTTTTTAGGCTCTGTTGGTGG	58.45714286	8	85	42	127	24
1881	466	492	26	GTTTCTTCTGTCTCTGCGGTAAGGCTT	59.73703704	4427	512	539	27	CTTTTTGTCCTTTTTAGGCTCTGTTGGT	56.99285714	8	57	72	129	20
1879	464	490	26	CTGTTTCTTCTGTCTCTGCGGTAAGGC	61.25555556	4428	513	540	27	TTTTTGTCCTTTTTAGGCTCTGTTGGTG	56.99285714	8	85	50	135	23
1884	469	495	26	TCTTCTGTCTCTGCGGTAAGGCTTGAG	61.25555556	4433	518	545	27	GTCCTTTTTAGGCTCTGTTGGTGGGAAT	59.92142857	8	2	143	145	23
1886	471	497	26	TTCTGTCTCTGCGGTAAGGCTTGAGTT	59.73703704	4433	518	545	27	GTCCTTTTTAGGCTCTGTTGGTGGGAAT	59.92142857	8	3	143	146	21
1885	470	496	26	CTTCTGTCTCTGCGGTAAGGCTTGAGT	61.25555556	4433	518	545	27	GTCCTTTTTAGGCTCTGTTGGTGGGAAT	59.92142857	8	4	143	147	22
1880	465	491	26	TGTTTCTTCTGTCTCTGCGGTAAGGCT	59.73703704	4427	512	539	27	CTTTTTGTCCTTTTTAGGCTCTGTTGGT	56.99285714	8	76	72	148	21
1878	463	489	26	GCTGTTTCTTCTGTCTCTGCGGTAAGG	61.25555556	4429	514	541	27	TTTTGTCCTTTTTAGGCTCTGTTGGTGG	58.45714286	8	109	42	151	25
1890	475	501	26	GTCTCTGCGGTAAGGCTTGAGTTTCAT	59.73703704	4433	518	545	27	GTCCTTTTTAGGCTCTGTTGGTGGGAAT	59.92142857	8	12	143	155	17
1878	463	489	26	GCTGTTTCTTCTGTCTCTGCGGTAAGG	61.25555556	4428	513	540	27	TTTTTGTCCTTTTTAGGCTCTGTTGGTG	56.99285714	8	109	50	159	24
1882	467	493	26	TTTCTTCTGTCTCTGCGGTAAGGCTTG	59.73703704	4426	511	538	27	TCTTTTTGTCCTTTTTAGGCTCTGTTGG	56.99285714	8	53	111	164	18
1881	466	492	26	GTTTCTTCTGTCTCTGCGGTAAGGCTT	59.73703704	4426	511	538	27	TCTTTTTGTCCTTTTTAGGCTCTGTTGG	56.99285714	8	57	111	168	19
1878	463	489	26	GCTGTTTCTTCTGTCTCTGCGGTAAGG	61.25555556	4427	512	539	27	CTTTTTGTCCTTTTTAGGCTCTGTTGGT	56.99285714	8	109	72	181	23
1880	465	491	26	TGTTTCTTCTGTCTCTGCGGTAAGGCT	59.73703704	4426	511	538	27	TCTTTTTGTCCTTTTTAGGCTCTGTTGG	56.99285714	8	76	111	187	20
1891	476	502	26	TCTCTGCGGTAAGGCTTGAGTTTCATC	59.73703704	4434	519	546	27	TCCTTTTTAGGCTCTGTTGGTGGGAATG	59.92142857	8	12	177	189	17
1879	464	490	26	CTGTTTCTTCTGTCTCTGCGGTAAGGC	61.25555556	4426	511	538	27	TCTTTTTGTCCTTTTTAGGCTCTGTTGG	56.99285714	8	85	111	196	21
1882	467	493	26	TTTCTTCTGTCTCTGCGGTAAGGCTTG	59.73703704	4433	518	545	27	GTCCTTTTTAGGCTCTGTTGGTGGGAAT	59.92142857	8	53	143	196	25
1882	467	493	26	TTTCTTCTGTCTCTGCGGTAAGGCTTG	59.73703704	4425	510	537	27	TTCTTTTTGTCCTTTTTAGGCTCTGTTG	55.52857143	8	53	152	205	17
1881	466	492	26	GTTTCTTCTGTCTCTGCGGTAAGGCTT	59.73703704	4425	510	537	27	TTCTTTTTGTCCTTTTTAGGCTCTGTTG	55.52857143	8	57	152	209	18
3962	26677	26703	26	CAGTTTGTTGACTATCATCATCTAACC	55.18148148	6393	26705	26732	27	ATCTTCTTCTTGCTCTTCTTCAGGTTGA	56.99285714	8	23	186	209	2
3962	26677	26703	26	CAGTTTGTTGACTATCATCATCTAACC	55.18148148	6392	26704	26731	27	AATCTTCTTCTTGCTCTTCTTCAGGTTG	56.99285714	8	23	189	212	1
1880	465	491	26	TGTTTCTTCTGTCTCTGCGGTAAGGCT	59.73703704	4425	510	537	27	TTCTTTTTGTCCTTTTTAGGCTCTGTTG	55.52857143	8	76	152	228	19
1882	467	493	26	TTTCTTCTGTCTCTGCGGTAAGGCTTG	59.73703704	4424	509	536	27	CTTCTTTTTGTCCTTTTTAGGCTCTGTT	55.52857143	8	53	176	229	16
1881	466	492	26	GTTTCTTCTGTCTCTGCGGTAAGGCTT	59.73703704	4424	509	536	27	CTTCTTTTTGTCCTTTTTAGGCTCTGTT	55.52857143	8	57	176	233	17
1879	464	490	26	CTGTTTCTTCTGTCTCTGCGGTAAGGC	61.25555556	4425	510	537	27	TTCTTTTTGTCCTTTTTAGGCTCTGTTG	55.52857143	8	85	152	237	20
1882	467	493	26	TTTCTTCTGTCTCTGCGGTAAGGCTTG	59.73703704	4423	508	535	27	TCTTCTTTTTGTCCTTTTTAGGCTCTGT	55.52857143	8	53	191	244	15
1881	466	492	26	GTTTCTTCTGTCTCTGCGGTAAGGCTT	59.73703704	4423	508	535	27	TCTTCTTTTTGTCCTTTTTAGGCTCTGT	55.52857143	8	57	191	248	16
1880	465	491	26	TGTTTCTTCTGTCTCTGCGGTAAGGCT	59.73703704	4424	509	536	27	CTTCTTTTTGTCCTTTTTAGGCTCTGTT	55.52857143	8	76	176	252	18
1878	463	489	26	GCTGTTTCTTCTGTCTCTGCGGTAAGG	61.25555556	4425	510	537	27	TTCTTTTTGTCCTTTTTAGGCTCTGTTG	55.52857143	8	109	152	261	21
1880	465	491	26	TGTTTCTTCTGTCTCTGCGGTAAGGCT	59.73703704	4423	508	535	27	TCTTCTTTTTGTCCTTTTTAGGCTCTGT	55.52857143	8	76	191	267	17
1879	464	490	26	CTGTTTCTTCTGTCTCTGCGGTAAGGC	61.25555556	4423	508	535	27	TCTTCTTTTTGTCCTTTTTAGGCTCTGT	55.52857143	8	85	191	276	18
1878	463	489	26	GCTGTTTCTTCTGTCTCTGCGGTAAGG	61.25555556	4424	509	536	27	CTTCTTTTTGTCCTTTTTAGGCTCTGTT	55.52857143	8	109	176	285	20
1882	467	493	26	TTTCTTCTGTCTCTGCGGTAAGGCTTG	59.73703704	4422	507	534	27	TTCTTCTTTTTGTCCTTTTTAGGCTCTG	55.52857143	8	53	237	290	14
1881	466	492	26	GTTTCTTCTGTCTCTGCGGTAAGGCTT	59.73703704	4422	507	534	27	TTCTTCTTTTTGTCCTTTTTAGGCTCTG	55.52857143	8	57	237	294	15
1882	467	493	26	TTTCTTCTGTCTCTGCGGTAAGGCTTG	59.73703704	4421	506	533	27	CTTCTTCTTTTTGTCCTTTTTAGGCTCT	55.52857143	8	53	243	296	13
1881	466	492	26	GTTTCTTCTGTCTCTGCGGTAAGGCTT	59.73703704	4421	506	533	27	CTTCTTCTTTTTGTCCTTTTTAGGCTCT	55.52857143	8	57	243	300	14
1880	465	491	26	TGTTTCTTCTGTCTCTGCGGTAAGGCT	59.73703704	4422	507	534	27	TTCTTCTTTTTGTCCTTTTTAGGCTCTG	55.52857143	8	76	237	313	16
1880	465	491	26	TGTTTCTTCTGTCTCTGCGGTAAGGCT	59.73703704	4421	506	533	27	CTTCTTCTTTTTGTCCTTTTTAGGCTCT	55.52857143	8	76	243	319	15
1879	464	490	26	CTGTTTCTTCTGTCTCTGCGGTAAGGC	61.25555556	4422	507	534	27	TTCTTCTTTTTGTCCTTTTTAGGCTCTG	55.52857143	8	85	237	322	17
1878	463	489	26	GCTGTTTCTTCTGTCTCTGCGGTAAGG	61.25555556	4422	507	534	27	TTCTTCTTTTTGTCCTTTTTAGGCTCTG	55.52857143	8	109	237	346	18
1878	463	489	26	GCTGTTTCTTCTGTCTCTGCGGTAAGG	61.25555556	4421	506	533	27	CTTCTTCTTTTTGTCCTTTTTAGGCTCT	55.52857143	8	109	243	352	17
1873	458	484	26	AGTTTGCTGTTTCTTCTGTCTCTGCGG	59.73703704	4420	505	532	27	CCTTCTTCTTTTTGTCCTTTTTAGGCTC	56.99285714	8	175	254	429	21
1890	475	501	26	GTCTCTGCGGTAAGGCTTGAGTTTCAT	59.73703704	4437	522	549	27	TTTTTAGGCTCTGTTGGTGGGAATGTTT	56.99285714	8	12	5534	5546	21
1894	479	505	26	CTGCGGTAAGGCTTGAGTTTCATCAGC	61.25555556	4440	525	552	27	TTAGGCTCTGTTGGTGGGAATGTTTTGT	58.45714286	8	18	5546	5564	20
1897	492	518	26	TGAGTTTCATCAGCCTTCTTCTTTTTG	55.18148148	4443	528	555	27	GGCTCTGTTGGTGGGAATGTTTTGTATG	59.92142857	8	77	5556	5633	10
1897	492	518	26	TGAGTTTCATCAGCCTTCTTCTTTTTG	55.18148148	4444	529	556	27	GCTCTGTTGGTGGGAATGTTTTGTATGC	59.92142857	8	77	5556	5633	11
1898	493	519	26	GAGTTTCATCAGCCTTCTTCTTTTTGT	55.18148148	4443	528	555	27	GGCTCTGTTGGTGGGAATGTTTTGTATG	59.92142857	8	77	5556	5633	9
1900	495	521	26	GTTTCATCAGCCTTCTTCTTTTTGTCC	56.7	4443	528	555	27	GGCTCTGTTGGTGGGAATGTTTTGTATG	59.92142857	8	88	5556	5644	7
1901	496	522	26	TTTCATCAGCCTTCTTCTTTTTGTCCT	55.18148148	4443	528	555	27	GGCTCTGTTGGTGGGAATGTTTTGTATG	59.92142857	8	94	5556	5650	6
1903	498	524	26	TCATCAGCCTTCTTCTTTTTGTCCTTT	55.18148148	4443	528	555	27	GGCTCTGTTGGTGGGAATGTTTTGTATG	59.92142857	8	139	5556	5695	4
1904	499	525	26	CATCAGCCTTCTTCTTTTTGTCCTTTT	55.18148148	4443	528	555	27	GGCTCTGTTGGTGGGAATGTTTTGTATG	59.92142857	8	197	5556	5753	3
1905	502	528	26	CAGCCTTCTTCTTTTTGTCCTTTTTAG	55.18148148	4447	532	559	27	CTGTTGGTGGGAATGTTTTGTATGCGTC	59.92142857	8	272	5532	5804	4
3539	19863	19889	26	GAGGTGATAGAGGTTTGTGGTGGTTGG	61.25555556	8252	19914	19942	28	CTGAAGTCATTGAGAGCCTTTGCGAGATG	61.50689655	8	14	21	35	25
3960	26649	26675	26	TTGTCCTCACTGCCGTCTTGTTGACCA	61.25555556	8616	26683	26711	28	GTTGACTATCATCATCTAACCAATCTTCT	55.85172414	8	15	21	36	8
4117	27738	27764	26	TTCTCTTCAAGCCAATCAAGGACGGGT	59.73703704	8765	27784	27812	28	TGCCAAAGATGTTAGTTAGCCACTGCGAA	60.09310345	8	33	6	39	20
3539	19863	19889	26	GAGGTGATAGAGGTTTGTGGTGGTTGG	61.25555556	8244	19906	19934	28	CTGAGTTACTGAAGTCATTGAGAGCCTTT	58.67931034	8	14	46	60	17
1884	469	495	26	TCTTCTGTCTCTGCGGTAAGGCTTGAG	61.25555556	6822	516	544	28	TTGTCCTTTTTAGGCTCTGTTGGTGGGAA	60.09310345	8	2	59	61	21
1883	468	494	26	TTCTTCTGTCTCTGCGGTAAGGCTTGA	59.73703704	6822	516	544	28	TTGTCCTTTTTAGGCTCTGTTGGTGGGAA	60.09310345	8	6	59	65	22
1888	473	499	26	CTGTCTCTGCGGTAAGGCTTGAGTTTC	61.25555556	6822	516	544	28	TTGTCCTTTTTAGGCTCTGTTGGTGGGAA	60.09310345	8	7	59	66	17
3726	22091	22117	26	ATGTCTTTCATAAGTCTTTTGACCAGC	55.18148148	8399	22142	22170	28	ACCATTCTTCACTGTAACACTATCAACGA	57.26551724	8	43	35	78	25
1882	467	493	26	TTTCTTCTGTCTCTGCGGTAAGGCTTG	59.73703704	6821	515	543	28	TTTGTCCTTTTTAGGCTCTGTTGGTGGGA	60.09310345	8	53	38	91	22
1881	466	492	26	GTTTCTTCTGTCTCTGCGGTAAGGCTT	59.73703704	6821	515	543	28	TTTGTCCTTTTTAGGCTCTGTTGGTGGGA	60.09310345	8	57	38	95	23
1882	467	493	26	TTTCTTCTGTCTCTGCGGTAAGGCTTG	59.73703704	6820	514	542	28	TTTTGTCCTTTTTAGGCTCTGTTGGTGGG	60.09310345	8	53	49	102	21
1882	467	493	26	TTTCTTCTGTCTCTGCGGTAAGGCTTG	59.73703704	6819	513	541	28	TTTTTGTCCTTTTTAGGCTCTGTTGGTGG	58.67931034	8	53	51	104	20
1881	466	492	26	GTTTCTTCTGTCTCTGCGGTAAGGCTT	59.73703704	6820	514	542	28	TTTTGTCCTTTTTAGGCTCTGTTGGTGGG	60.09310345	8	57	49	106	22
1881	466	492	26	GTTTCTTCTGTCTCTGCGGTAAGGCTT	59.73703704	6819	513	541	28	TTTTTGTCCTTTTTAGGCTCTGTTGGTGG	58.67931034	8	57	51	108	21
1882	467	493	26	TTTCTTCTGTCTCTGCGGTAAGGCTTG	59.73703704	6822	516	544	28	TTGTCCTTTTTAGGCTCTGTTGGTGGGAA	60.09310345	8	53	59	112	23
1880	465	491	26	TGTTTCTTCTGTCTCTGCGGTAAGGCT	59.73703704	6821	515	543	28	TTTGTCCTTTTTAGGCTCTGTTGGTGGGA	60.09310345	8	76	38	114	24
1881	466	492	26	GTTTCTTCTGTCTCTGCGGTAAGGCTT	59.73703704	6822	516	544	28	TTGTCCTTTTTAGGCTCTGTTGGTGGGAA	60.09310345	8	57	59	116	24
1879	464	490	26	CTGTTTCTTCTGTCTCTGCGGTAAGGC	61.25555556	6821	515	543	28	TTTGTCCTTTTTAGGCTCTGTTGGTGGGA	60.09310345	8	85	38	123	25
1880	465	491	26	TGTTTCTTCTGTCTCTGCGGTAAGGCT	59.73703704	6820	514	542	28	TTTTGTCCTTTTTAGGCTCTGTTGGTGGG	60.09310345	8	76	49	125	23
1882	467	493	26	TTTCTTCTGTCTCTGCGGTAAGGCTTG	59.73703704	6818	512	540	28	CTTTTTGTCCTTTTTAGGCTCTGTTGGTG	58.67931034	8	53	73	126	19
1880	465	491	26	TGTTTCTTCTGTCTCTGCGGTAAGGCT	59.73703704	6819	513	541	28	TTTTTGTCCTTTTTAGGCTCTGTTGGTGG	58.67931034	8	76	51	127	22
1881	466	492	26	GTTTCTTCTGTCTCTGCGGTAAGGCTT	59.73703704	6818	512	540	28	CTTTTTGTCCTTTTTAGGCTCTGTTGGTG	58.67931034	8	57	73	130	20
1879	464	490	26	CTGTTTCTTCTGTCTCTGCGGTAAGGC	61.25555556	6820	514	542	28	TTTTGTCCTTTTTAGGCTCTGTTGGTGGG	60.09310345	8	85	49	134	24
1879	464	490	26	CTGTTTCTTCTGTCTCTGCGGTAAGGC	61.25555556	6819	513	541	28	TTTTTGTCCTTTTTAGGCTCTGTTGGTGG	58.67931034	8	85	51	136	23
1884	469	495	26	TCTTCTGTCTCTGCGGTAAGGCTTGAG	61.25555556	6823	517	545	28	TGTCCTTTTTAGGCTCTGTTGGTGGGAAT	60.09310345	8	2	146	148	22
1880	465	491	26	TGTTTCTTCTGTCTCTGCGGTAAGGCT	59.73703704	6818	512	540	28	CTTTTTGTCCTTTTTAGGCTCTGTTGGTG	58.67931034	8	76	73	149	21
1885	470	496	26	CTTCTGTCTCTGCGGTAAGGCTTGAGT	61.25555556	6823	517	545	28	TGTCCTTTTTAGGCTCTGTTGGTGGGAAT	60.09310345	8	4	146	150	21
1883	468	494	26	TTCTTCTGTCTCTGCGGTAAGGCTTGA	59.73703704	6823	517	545	28	TGTCCTTTTTAGGCTCTGTTGGTGGGAAT	60.09310345	8	6	146	152	23
1889	474	500	26	TGTCTCTGCGGTAAGGCTTGAGTTTCA	59.73703704	6823	517	545	28	TGTCCTTTTTAGGCTCTGTTGGTGGGAAT	60.09310345	8	8	146	154	17
1878	463	489	26	GCTGTTTCTTCTGTCTCTGCGGTAAGG	61.25555556	6820	514	542	28	TTTTGTCCTTTTTAGGCTCTGTTGGTGGG	60.09310345	8	109	49	158	25
1878	463	489	26	GCTGTTTCTTCTGTCTCTGCGGTAAGG	61.25555556	6819	513	541	28	TTTTTGTCCTTTTTAGGCTCTGTTGGTGG	58.67931034	8	109	51	160	24
1882	467	493	26	TTTCTTCTGTCTCTGCGGTAAGGCTTG	59.73703704	6817	511	539	28	TCTTTTTGTCCTTTTTAGGCTCTGTTGGT	57.26551724	8	53	114	167	18
1881	466	492	26	GTTTCTTCTGTCTCTGCGGTAAGGCTT	59.73703704	6817	511	539	28	TCTTTTTGTCCTTTTTAGGCTCTGTTGGT	57.26551724	8	57	114	171	19
1884	469	495	26	TCTTCTGTCTCTGCGGTAAGGCTTGAG	61.25555556	6824	518	546	28	GTCCTTTTTAGGCTCTGTTGGTGGGAATG	61.50689655	8	2	179	181	23
1878	463	489	26	GCTGTTTCTTCTGTCTCTGCGGTAAGG	61.25555556	6818	512	540	28	CTTTTTGTCCTTTTTAGGCTCTGTTGGTG	58.67931034	8	109	73	182	23
1886	471	497	26	TTCTGTCTCTGCGGTAAGGCTTGAGTT	59.73703704	6824	518	546	28	GTCCTTTTTAGGCTCTGTTGGTGGGAATG	61.50689655	8	3	179	182	21
1885	470	496	26	CTTCTGTCTCTGCGGTAAGGCTTGAGT	61.25555556	6824	518	546	28	GTCCTTTTTAGGCTCTGTTGGTGGGAATG	61.50689655	8	4	179	183	22
1880	465	491	26	TGTTTCTTCTGTCTCTGCGGTAAGGCT	59.73703704	6817	511	539	28	TCTTTTTGTCCTTTTTAGGCTCTGTTGGT	57.26551724	8	76	114	190	20
1890	475	501	26	GTCTCTGCGGTAAGGCTTGAGTTTCAT	59.73703704	6824	518	546	28	GTCCTTTTTAGGCTCTGTTGGTGGGAATG	61.50689655	8	12	179	191	17
1879	464	490	26	CTGTTTCTTCTGTCTCTGCGGTAAGGC	61.25555556	6817	511	539	28	TCTTTTTGTCCTTTTTAGGCTCTGTTGGT	57.26551724	8	85	114	199	21
1882	467	493	26	TTTCTTCTGTCTCTGCGGTAAGGCTTG	59.73703704	6823	517	545	28	TGTCCTTTTTAGGCTCTGTTGGTGGGAAT	60.09310345	8	53	146	199	24
1881	466	492	26	GTTTCTTCTGTCTCTGCGGTAAGGCTT	59.73703704	6823	517	545	28	TGTCCTTTTTAGGCTCTGTTGGTGGGAAT	60.09310345	8	57	146	203	25
1882	467	493	26	TTTCTTCTGTCTCTGCGGTAAGGCTTG	59.73703704	6816	510	538	28	TTCTTTTTGTCCTTTTTAGGCTCTGTTGG	57.26551724	8	53	154	207	17
1881	466	492	26	GTTTCTTCTGTCTCTGCGGTAAGGCTT	59.73703704	6816	510	538	28	TTCTTTTTGTCCTTTTTAGGCTCTGTTGG	57.26551724	8	57	154	211	18
3962	26677	26703	26	CAGTTTGTTGACTATCATCATCTAACC	55.18148148	8635	26704	26732	28	AATCTTCTTCTTGCTCTTCTTCAGGTTGA	57.26551724	8	23	189	212	1
1880	465	491	26	TGTTTCTTCTGTCTCTGCGGTAAGGCT	59.73703704	6816	510	538	28	TTCTTTTTGTCCTTTTTAGGCTCTGTTGG	57.26551724	8	76	154	230	19
1882	467	493	26	TTTCTTCTGTCTCTGCGGTAAGGCTTG	59.73703704	6815	509	537	28	CTTCTTTTTGTCCTTTTTAGGCTCTGTTG	57.26551724	8	53	177	230	16
1882	467	493	26	TTTCTTCTGTCTCTGCGGTAAGGCTTG	59.73703704	6824	518	546	28	GTCCTTTTTAGGCTCTGTTGGTGGGAATG	61.50689655	8	53	179	232	25
1881	466	492	26	GTTTCTTCTGTCTCTGCGGTAAGGCTT	59.73703704	6815	509	537	28	CTTCTTTTTGTCCTTTTTAGGCTCTGTTG	57.26551724	8	57	177	234	17
1879	464	490	26	CTGTTTCTTCTGTCTCTGCGGTAAGGC	61.25555556	6816	510	538	28	TTCTTTTTGTCCTTTTTAGGCTCTGTTGG	57.26551724	8	85	154	239	20
1882	467	493	26	TTTCTTCTGTCTCTGCGGTAAGGCTTG	59.73703704	6814	508	536	28	TCTTCTTTTTGTCCTTTTTAGGCTCTGTT	55.85172414	8	53	196	249	15
1880	465	491	26	TGTTTCTTCTGTCTCTGCGGTAAGGCT	59.73703704	6815	509	537	28	CTTCTTTTTGTCCTTTTTAGGCTCTGTTG	57.26551724	8	76	177	253	18
1881	466	492	26	GTTTCTTCTGTCTCTGCGGTAAGGCTT	59.73703704	6814	508	536	28	TCTTCTTTTTGTCCTTTTTAGGCTCTGTT	55.85172414	8	57	196	253	16
1878	463	489	26	GCTGTTTCTTCTGTCTCTGCGGTAAGG	61.25555556	6816	510	538	28	TTCTTTTTGTCCTTTTTAGGCTCTGTTGG	57.26551724	8	109	154	263	21
1880	465	491	26	TGTTTCTTCTGTCTCTGCGGTAAGGCT	59.73703704	6814	508	536	28	TCTTCTTTTTGTCCTTTTTAGGCTCTGTT	55.85172414	8	76	196	272	17
1879	464	490	26	CTGTTTCTTCTGTCTCTGCGGTAAGGC	61.25555556	6814	508	536	28	TCTTCTTTTTGTCCTTTTTAGGCTCTGTT	55.85172414	8	85	196	281	18
1878	463	489	26	GCTGTTTCTTCTGTCTCTGCGGTAAGG	61.25555556	6815	509	537	28	CTTCTTTTTGTCCTTTTTAGGCTCTGTTG	57.26551724	8	109	177	286	20
1882	467	493	26	TTTCTTCTGTCTCTGCGGTAAGGCTTG	59.73703704	6813	507	535	28	TTCTTCTTTTTGTCCTTTTTAGGCTCTGT	55.85172414	8	53	241	294	14
1881	466	492	26	GTTTCTTCTGTCTCTGCGGTAAGGCTT	59.73703704	6813	507	535	28	TTCTTCTTTTTGTCCTTTTTAGGCTCTGT	55.85172414	8	57	241	298	15
1882	467	493	26	TTTCTTCTGTCTCTGCGGTAAGGCTTG	59.73703704	6812	506	534	28	CTTCTTCTTTTTGTCCTTTTTAGGCTCTG	57.26551724	8	53	247	300	13
1881	466	492	26	GTTTCTTCTGTCTCTGCGGTAAGGCTT	59.73703704	6812	506	534	28	CTTCTTCTTTTTGTCCTTTTTAGGCTCTG	57.26551724	8	57	247	304	14
1880	465	491	26	TGTTTCTTCTGTCTCTGCGGTAAGGCT	59.73703704	6813	507	535	28	TTCTTCTTTTTGTCCTTTTTAGGCTCTGT	55.85172414	8	76	241	317	16
1880	465	491	26	TGTTTCTTCTGTCTCTGCGGTAAGGCT	59.73703704	6812	506	534	28	CTTCTTCTTTTTGTCCTTTTTAGGCTCTG	57.26551724	8	76	247	323	15
1879	464	490	26	CTGTTTCTTCTGTCTCTGCGGTAAGGC	61.25555556	6813	507	535	28	TTCTTCTTTTTGTCCTTTTTAGGCTCTGT	55.85172414	8	85	241	326	17
1878	463	489	26	GCTGTTTCTTCTGTCTCTGCGGTAAGG	61.25555556	6813	507	535	28	TTCTTCTTTTTGTCCTTTTTAGGCTCTGT	55.85172414	8	109	241	350	18
1878	463	489	26	GCTGTTTCTTCTGTCTCTGCGGTAAGG	61.25555556	6812	506	534	28	CTTCTTCTTTTTGTCCTTTTTAGGCTCTG	57.26551724	8	109	247	356	17
1873	458	484	26	AGTTTGCTGTTTCTTCTGTCTCTGCGG	59.73703704	6811	505	533	28	CCTTCTTCTTTTTGTCCTTTTTAGGCTCT	57.26551724	8	175	255	430	21
1891	476	502	26	TCTCTGCGGTAAGGCTTGAGTTTCATC	59.73703704	6825	519	547	28	TCCTTTTTAGGCTCTGTTGGTGGGAATGT	60.09310345	8	12	5515	5527	17
1890	475	501	26	GTCTCTGCGGTAAGGCTTGAGTTTCAT	59.73703704	6828	522	550	28	TTTTTAGGCTCTGTTGGTGGGAATGTTTT	57.26551724	8	12	5542	5554	21
1894	479	505	26	CTGCGGTAAGGCTTGAGTTTCATCAGC	61.25555556	6831	525	553	28	TTAGGCTCTGTTGGTGGGAATGTTTTGTA	58.67931034	8	18	5547	5565	20
1897	492	518	26	TGAGTTTCATCAGCCTTCTTCTTTTTG	55.18148148	6835	529	557	28	GCTCTGTTGGTGGGAATGTTTTGTATGCG	61.50689655	8	77	5556	5633	11
1897	492	518	26	TGAGTTTCATCAGCCTTCTTCTTTTTG	55.18148148	6834	528	556	28	GGCTCTGTTGGTGGGAATGTTTTGTATGC	61.50689655	8	77	5558	5635	10
1898	493	519	26	GAGTTTCATCAGCCTTCTTCTTTTTGT	55.18148148	6834	528	556	28	GGCTCTGTTGGTGGGAATGTTTTGTATGC	61.50689655	8	77	5558	5635	9
1900	495	521	26	GTTTCATCAGCCTTCTTCTTTTTGTCC	56.7	6834	528	556	28	GGCTCTGTTGGTGGGAATGTTTTGTATGC	61.50689655	8	88	5558	5646	7
1901	496	522	26	TTTCATCAGCCTTCTTCTTTTTGTCCT	55.18148148	6834	528	556	28	GGCTCTGTTGGTGGGAATGTTTTGTATGC	61.50689655	8	94	5558	5652	6
1903	498	524	26	TCATCAGCCTTCTTCTTTTTGTCCTTT	55.18148148	6834	528	556	28	GGCTCTGTTGGTGGGAATGTTTTGTATGC	61.50689655	8	139	5558	5697	4
1904	499	525	26	CATCAGCCTTCTTCTTTTTGTCCTTTT	55.18148148	6834	528	556	28	GGCTCTGTTGGTGGGAATGTTTTGTATGC	61.50689655	8	197	5558	5755	3
1905	502	528	26	CAGCCTTCTTCTTTTTGTCCTTTTTAG	55.18148148	6838	532	560	28	CTGTTGGTGGGAATGTTTTGTATGCGTCA	60.09310345	8	272	5532	5804	4
3960	26649	26675	26	TTGTCCTCACTGCCGTCTTGTTGACCA	61.25555556	10671	26683	26712	29	GTTGACTATCATCATCTAACCAATCTTCTT	56.15333333	8	15	22	37	8
3539	19863	19889	26	GAGGTGATAGAGGTTTGTGGTGGTTGG	61.25555556	10314	19906	19935	29	CTGAGTTACTGAAGTCATTGAGAGCCTTTG	60.25333333	8	14	46	60	17
3726	22091	22117	26	ATGTCTTTCATAAGTCTTTTGACCAGC	55.18148148	10460	22142	22171	29	ACCATTCTTCACTGTAACACTATCAACGAT	57.52	8	43	35	78	25
1882	467	493	26	TTTCTTCTGTCTCTGCGGTAAGGCTTG	59.73703704	9026	514	543	29	TTTTGTCCTTTTTAGGCTCTGTTGGTGGGA	60.25333333	8	53	50	103	21
1881	466	492	26	GTTTCTTCTGTCTCTGCGGTAAGGCTT	59.73703704	9026	514	543	29	TTTTGTCCTTTTTAGGCTCTGTTGGTGGGA	60.25333333	8	57	50	107	22
1882	467	493	26	TTTCTTCTGTCTCTGCGGTAAGGCTTG	59.73703704	9025	513	542	29	TTTTTGTCCTTTTTAGGCTCTGTTGGTGGG	60.25333333	8	53	58	111	20
1882	467	493	26	TTTCTTCTGTCTCTGCGGTAAGGCTTG	59.73703704	9027	515	544	29	TTTGTCCTTTTTAGGCTCTGTTGGTGGGAA	60.25333333	8	53	61	114	22
1881	466	492	26	GTTTCTTCTGTCTCTGCGGTAAGGCTT	59.73703704	9025	513	542	29	TTTTTGTCCTTTTTAGGCTCTGTTGGTGGG	60.25333333	8	57	58	115	21
1881	466	492	26	GTTTCTTCTGTCTCTGCGGTAAGGCTT	59.73703704	9027	515	544	29	TTTGTCCTTTTTAGGCTCTGTTGGTGGGAA	60.25333333	8	57	61	118	23
1880	465	491	26	TGTTTCTTCTGTCTCTGCGGTAAGGCT	59.73703704	9026	514	543	29	TTTTGTCCTTTTTAGGCTCTGTTGGTGGGA	60.25333333	8	76	50	126	23
1882	467	493	26	TTTCTTCTGTCTCTGCGGTAAGGCTTG	59.73703704	9024	512	541	29	CTTTTTGTCCTTTTTAGGCTCTGTTGGTGG	60.25333333	8	53	74	127	19
1881	466	492	26	GTTTCTTCTGTCTCTGCGGTAAGGCTT	59.73703704	9024	512	541	29	CTTTTTGTCCTTTTTAGGCTCTGTTGGTGG	60.25333333	8	57	74	131	20
1880	465	491	26	TGTTTCTTCTGTCTCTGCGGTAAGGCT	59.73703704	9025	513	542	29	TTTTTGTCCTTTTTAGGCTCTGTTGGTGGG	60.25333333	8	76	58	134	22
1879	464	490	26	CTGTTTCTTCTGTCTCTGCGGTAAGGC	61.25555556	9026	514	543	29	TTTTGTCCTTTTTAGGCTCTGTTGGTGGGA	60.25333333	8	85	50	135	24
1879	464	490	26	CTGTTTCTTCTGTCTCTGCGGTAAGGC	61.25555556	9025	513	542	29	TTTTTGTCCTTTTTAGGCTCTGTTGGTGGG	60.25333333	8	85	58	143	23
1880	465	491	26	TGTTTCTTCTGTCTCTGCGGTAAGGCT	59.73703704	9024	512	541	29	CTTTTTGTCCTTTTTAGGCTCTGTTGGTGG	60.25333333	8	76	74	150	21
1884	469	495	26	TCTTCTGTCTCTGCGGTAAGGCTTGAG	61.25555556	9028	516	545	29	TTGTCCTTTTTAGGCTCTGTTGGTGGGAAT	60.25333333	8	2	153	155	21
1878	463	489	26	GCTGTTTCTTCTGTCTCTGCGGTAAGG	61.25555556	9026	514	543	29	TTTTGTCCTTTTTAGGCTCTGTTGGTGGGA	60.25333333	8	109	50	159	25
1883	468	494	26	TTCTTCTGTCTCTGCGGTAAGGCTTGA	59.73703704	9028	516	545	29	TTGTCCTTTTTAGGCTCTGTTGGTGGGAAT	60.25333333	8	6	153	159	22
1888	473	499	26	CTGTCTCTGCGGTAAGGCTTGAGTTTC	61.25555556	9028	516	545	29	TTGTCCTTTTTAGGCTCTGTTGGTGGGAAT	60.25333333	8	7	153	160	17
1878	463	489	26	GCTGTTTCTTCTGTCTCTGCGGTAAGG	61.25555556	9025	513	542	29	TTTTTGTCCTTTTTAGGCTCTGTTGGTGGG	60.25333333	8	109	58	167	24
1882	467	493	26	TTTCTTCTGTCTCTGCGGTAAGGCTTG	59.73703704	9023	511	540	29	TCTTTTTGTCCTTTTTAGGCTCTGTTGGTG	58.88666667	8	53	115	168	18
1881	466	492	26	GTTTCTTCTGTCTCTGCGGTAAGGCTT	59.73703704	9023	511	540	29	TCTTTTTGTCCTTTTTAGGCTCTGTTGGTG	58.88666667	8	57	115	172	19
1878	463	489	26	GCTGTTTCTTCTGTCTCTGCGGTAAGG	61.25555556	9024	512	541	29	CTTTTTGTCCTTTTTAGGCTCTGTTGGTGG	60.25333333	8	109	74	183	23
1884	469	495	26	TCTTCTGTCTCTGCGGTAAGGCTTGAG	61.25555556	9029	517	546	29	TGTCCTTTTTAGGCTCTGTTGGTGGGAATG	61.62	8	2	182	184	22
1885	470	496	26	CTTCTGTCTCTGCGGTAAGGCTTGAGT	61.25555556	9029	517	546	29	TGTCCTTTTTAGGCTCTGTTGGTGGGAATG	61.62	8	4	182	186	21
1883	468	494	26	TTCTTCTGTCTCTGCGGTAAGGCTTGA	59.73703704	9029	517	546	29	TGTCCTTTTTAGGCTCTGTTGGTGGGAATG	61.62	8	6	182	188	23
1889	474	500	26	TGTCTCTGCGGTAAGGCTTGAGTTTCA	59.73703704	9029	517	546	29	TGTCCTTTTTAGGCTCTGTTGGTGGGAATG	61.62	8	8	182	190	17
1880	465	491	26	TGTTTCTTCTGTCTCTGCGGTAAGGCT	59.73703704	9023	511	540	29	TCTTTTTGTCCTTTTTAGGCTCTGTTGGTG	58.88666667	8	76	115	191	20
1879	464	490	26	CTGTTTCTTCTGTCTCTGCGGTAAGGC	61.25555556	9023	511	540	29	TCTTTTTGTCCTTTTTAGGCTCTGTTGGTG	58.88666667	8	85	115	200	21
1882	467	493	26	TTTCTTCTGTCTCTGCGGTAAGGCTTG	59.73703704	9028	516	545	29	TTGTCCTTTTTAGGCTCTGTTGGTGGGAAT	60.25333333	8	53	153	206	23
3961	26650	26676	26	TGTCCTCACTGCCGTCTTGTTGACCAA	61.25555556	10689	26701	26730	29	ACCAATCTTCTTCTTGCTCTTCTTCAGGTT	58.88666667	8	15	193	208	25
1881	466	492	26	GTTTCTTCTGTCTCTGCGGTAAGGCTT	59.73703704	9028	516	545	29	TTGTCCTTTTTAGGCTCTGTTGGTGGGAAT	60.25333333	8	57	153	210	24
1882	467	493	26	TTTCTTCTGTCTCTGCGGTAAGGCTTG	59.73703704	9022	510	539	29	TTCTTTTTGTCCTTTTTAGGCTCTGTTGGT	57.52	8	53	157	210	17
1881	466	492	26	GTTTCTTCTGTCTCTGCGGTAAGGCTT	59.73703704	9022	510	539	29	TTCTTTTTGTCCTTTTTAGGCTCTGTTGGT	57.52	8	57	157	214	18
1882	467	493	26	TTTCTTCTGTCTCTGCGGTAAGGCTTG	59.73703704	9021	509	538	29	CTTCTTTTTGTCCTTTTTAGGCTCTGTTGG	58.88666667	8	53	179	232	16
1880	465	491	26	TGTTTCTTCTGTCTCTGCGGTAAGGCT	59.73703704	9022	510	539	29	TTCTTTTTGTCCTTTTTAGGCTCTGTTGGT	57.52	8	76	157	233	19
1882	467	493	26	TTTCTTCTGTCTCTGCGGTAAGGCTTG	59.73703704	9029	517	546	29	TGTCCTTTTTAGGCTCTGTTGGTGGGAATG	61.62	8	53	182	235	24
1881	466	492	26	GTTTCTTCTGTCTCTGCGGTAAGGCTT	59.73703704	9021	509	538	29	CTTCTTTTTGTCCTTTTTAGGCTCTGTTGG	58.88666667	8	57	179	236	17
1881	466	492	26	GTTTCTTCTGTCTCTGCGGTAAGGCTT	59.73703704	9029	517	546	29	TGTCCTTTTTAGGCTCTGTTGGTGGGAATG	61.62	8	57	182	239	25
1879	464	490	26	CTGTTTCTTCTGTCTCTGCGGTAAGGC	61.25555556	9022	510	539	29	TTCTTTTTGTCCTTTTTAGGCTCTGTTGGT	57.52	8	85	157	242	20
1882	467	493	26	TTTCTTCTGTCTCTGCGGTAAGGCTTG	59.73703704	9020	508	537	29	TCTTCTTTTTGTCCTTTTTAGGCTCTGTTG	57.52	8	53	197	250	15
1881	466	492	26	GTTTCTTCTGTCTCTGCGGTAAGGCTT	59.73703704	9020	508	537	29	TCTTCTTTTTGTCCTTTTTAGGCTCTGTTG	57.52	8	57	197	254	16
1880	465	491	26	TGTTTCTTCTGTCTCTGCGGTAAGGCT	59.73703704	9021	509	538	29	CTTCTTTTTGTCCTTTTTAGGCTCTGTTGG	58.88666667	8	76	179	255	18
1878	463	489	26	GCTGTTTCTTCTGTCTCTGCGGTAAGG	61.25555556	9022	510	539	29	TTCTTTTTGTCCTTTTTAGGCTCTGTTGGT	57.52	8	109	157	266	21
1880	465	491	26	TGTTTCTTCTGTCTCTGCGGTAAGGCT	59.73703704	9020	508	537	29	TCTTCTTTTTGTCCTTTTTAGGCTCTGTTG	57.52	8	76	197	273	17
1879	464	490	26	CTGTTTCTTCTGTCTCTGCGGTAAGGC	61.25555556	9020	508	537	29	TCTTCTTTTTGTCCTTTTTAGGCTCTGTTG	57.52	8	85	197	282	18
1878	463	489	26	GCTGTTTCTTCTGTCTCTGCGGTAAGG	61.25555556	9021	509	538	29	CTTCTTTTTGTCCTTTTTAGGCTCTGTTGG	58.88666667	8	109	179	288	20
1882	467	493	26	TTTCTTCTGTCTCTGCGGTAAGGCTTG	59.73703704	9019	507	536	29	TTCTTCTTTTTGTCCTTTTTAGGCTCTGTT	56.15333333	8	53	246	299	14
1881	466	492	26	GTTTCTTCTGTCTCTGCGGTAAGGCTT	59.73703704	9019	507	536	29	TTCTTCTTTTTGTCCTTTTTAGGCTCTGTT	56.15333333	8	57	246	303	15
1882	467	493	26	TTTCTTCTGTCTCTGCGGTAAGGCTTG	59.73703704	9018	506	535	29	CTTCTTCTTTTTGTCCTTTTTAGGCTCTGT	57.52	8	53	251	304	13
1881	466	492	26	GTTTCTTCTGTCTCTGCGGTAAGGCTT	59.73703704	9018	506	535	29	CTTCTTCTTTTTGTCCTTTTTAGGCTCTGT	57.52	8	57	251	308	14
1880	465	491	26	TGTTTCTTCTGTCTCTGCGGTAAGGCT	59.73703704	9019	507	536	29	TTCTTCTTTTTGTCCTTTTTAGGCTCTGTT	56.15333333	8	76	246	322	16
1880	465	491	26	TGTTTCTTCTGTCTCTGCGGTAAGGCT	59.73703704	9018	506	535	29	CTTCTTCTTTTTGTCCTTTTTAGGCTCTGT	57.52	8	76	251	327	15
1879	464	490	26	CTGTTTCTTCTGTCTCTGCGGTAAGGC	61.25555556	9019	507	536	29	TTCTTCTTTTTGTCCTTTTTAGGCTCTGTT	56.15333333	8	85	246	331	17
1878	463	489	26	GCTGTTTCTTCTGTCTCTGCGGTAAGG	61.25555556	9019	507	536	29	TTCTTCTTTTTGTCCTTTTTAGGCTCTGTT	56.15333333	8	109	246	355	18
1878	463	489	26	GCTGTTTCTTCTGTCTCTGCGGTAAGG	61.25555556	9018	506	535	29	CTTCTTCTTTTTGTCCTTTTTAGGCTCTGT	57.52	8	109	251	360	17
1873	458	484	26	AGTTTGCTGTTTCTTCTGTCTCTGCGG	59.73703704	9017	505	534	29	CCTTCTTCTTTTTGTCCTTTTTAGGCTCTG	58.88666667	8	175	259	434	21
1884	469	495	26	TCTTCTGTCTCTGCGGTAAGGCTTGAG	61.25555556	9030	518	547	29	GTCCTTTTTAGGCTCTGTTGGTGGGAATGT	61.62	8	2	5517	5519	23
1886	471	497	26	TTCTGTCTCTGCGGTAAGGCTTGAGTT	59.73703704	9030	518	547	29	GTCCTTTTTAGGCTCTGTTGGTGGGAATGT	61.62	8	3	5517	5520	21
1885	470	496	26	CTTCTGTCTCTGCGGTAAGGCTTGAGT	61.25555556	9030	518	547	29	GTCCTTTTTAGGCTCTGTTGGTGGGAATGT	61.62	8	4	5517	5521	22
1890	475	501	26	GTCTCTGCGGTAAGGCTTGAGTTTCAT	59.73703704	9030	518	547	29	GTCCTTTTTAGGCTCTGTTGGTGGGAATGT	61.62	8	12	5517	5529	17
1891	476	502	26	TCTCTGCGGTAAGGCTTGAGTTTCATC	59.73703704	9031	519	548	29	TCCTTTTTAGGCTCTGTTGGTGGGAATGTT	60.25333333	8	12	5541	5553	17
1890	475	501	26	GTCTCTGCGGTAAGGCTTGAGTTTCAT	59.73703704	9034	522	551	29	TTTTTAGGCTCTGTTGGTGGGAATGTTTTG	58.88666667	8	12	5552	5564	21
1882	467	493	26	TTTCTTCTGTCTCTGCGGTAAGGCTTG	59.73703704	9030	518	547	29	GTCCTTTTTAGGCTCTGTTGGTGGGAATGT	61.62	8	53	5517	5570	25
1894	479	505	26	CTGCGGTAAGGCTTGAGTTTCATCAGC	61.25555556	9037	525	554	29	TTAGGCTCTGTTGGTGGGAATGTTTTGTAT	58.88666667	8	18	5560	5578	20
1897	492	518	26	TGAGTTTCATCAGCCTTCTTCTTTTTG	55.18148148	9041	529	558	29	GCTCTGTTGGTGGGAATGTTTTGTATGCGT	61.62	8	77	5556	5633	11
1897	492	518	26	TGAGTTTCATCAGCCTTCTTCTTTTTG	55.18148148	9040	528	557	29	GGCTCTGTTGGTGGGAATGTTTTGTATGCG	62.98666667	8	77	5558	5635	10
1898	493	519	26	GAGTTTCATCAGCCTTCTTCTTTTTGT	55.18148148	9040	528	557	29	GGCTCTGTTGGTGGGAATGTTTTGTATGCG	62.98666667	8	77	5558	5635	9
1900	495	521	26	GTTTCATCAGCCTTCTTCTTTTTGTCC	56.7	9040	528	557	29	GGCTCTGTTGGTGGGAATGTTTTGTATGCG	62.98666667	8	88	5558	5646	7
1901	496	522	26	TTTCATCAGCCTTCTTCTTTTTGTCCT	55.18148148	9040	528	557	29	GGCTCTGTTGGTGGGAATGTTTTGTATGCG	62.98666667	8	94	5558	5652	6
1903	498	524	26	TCATCAGCCTTCTTCTTTTTGTCCTTT	55.18148148	9040	528	557	29	GGCTCTGTTGGTGGGAATGTTTTGTATGCG	62.98666667	8	139	5558	5697	4
1904	499	525	26	CATCAGCCTTCTTCTTTTTGTCCTTTT	55.18148148	9040	528	557	29	GGCTCTGTTGGTGGGAATGTTTTGTATGCG	62.98666667	8	197	5558	5755	3
1905	502	528	26	CAGCCTTCTTCTTTTTGTCCTTTTTAG	55.18148148	9044	532	561	29	CTGTTGGTGGGAATGTTTTGTATGCGTCAA	60.25333333	8	272	5532	5804	4
3960	26649	26675	26	TTGTCCTCACTGCCGTCTTGTTGACCA	61.25555556	12631	26683	26713	30	GTTGACTATCATCATCTAACCAATCTTCTTC	57.75806452	8	15	22	37	8
3539	19863	19889	26	GAGGTGATAGAGGTTTGTGGTGGTTGG	61.25555556	12263	19906	19936	30	CTGAGTTACTGAAGTCATTGAGAGCCTTTGC	61.72580645	8	14	47	61	17
3726	22091	22117	26	ATGTCTTTCATAAGTCTTTTGACCAGC	55.18148148	12421	22142	22172	30	ACCATTCTTCACTGTAACACTATCAACGATG	59.08064516	8	43	35	78	25
1882	467	493	26	TTTCTTCTGTCTCTGCGGTAAGGCTTG	59.73703704	11044	513	543	30	TTTTTGTCCTTTTTAGGCTCTGTTGGTGGGA	60.40322581	8	53	59	112	20
1881	466	492	26	GTTTCTTCTGTCTCTGCGGTAAGGCTT	59.73703704	11044	513	543	30	TTTTTGTCCTTTTTAGGCTCTGTTGGTGGGA	60.40322581	8	57	59	116	21
1882	467	493	26	TTTCTTCTGTCTCTGCGGTAAGGCTTG	59.73703704	11045	514	544	30	TTTTGTCCTTTTTAGGCTCTGTTGGTGGGAA	60.40322581	8	53	73	126	21
1881	466	492	26	GTTTCTTCTGTCTCTGCGGTAAGGCTT	59.73703704	11045	514	544	30	TTTTGTCCTTTTTAGGCTCTGTTGGTGGGAA	60.40322581	8	57	73	130	22
1882	467	493	26	TTTCTTCTGTCTCTGCGGTAAGGCTTG	59.73703704	11043	512	542	30	CTTTTTGTCCTTTTTAGGCTCTGTTGGTGGG	61.72580645	8	53	81	134	19
1880	465	491	26	TGTTTCTTCTGTCTCTGCGGTAAGGCT	59.73703704	11044	513	543	30	TTTTTGTCCTTTTTAGGCTCTGTTGGTGGGA	60.40322581	8	76	59	135	22
1881	466	492	26	GTTTCTTCTGTCTCTGCGGTAAGGCTT	59.73703704	11043	512	542	30	CTTTTTGTCCTTTTTAGGCTCTGTTGGTGGG	61.72580645	8	57	81	138	20
1879	464	490	26	CTGTTTCTTCTGTCTCTGCGGTAAGGC	61.25555556	11044	513	543	30	TTTTTGTCCTTTTTAGGCTCTGTTGGTGGGA	60.40322581	8	85	59	144	23
1880	465	491	26	TGTTTCTTCTGTCTCTGCGGTAAGGCT	59.73703704	11043	512	542	30	CTTTTTGTCCTTTTTAGGCTCTGTTGGTGGG	61.72580645	8	76	81	157	21
1878	463	489	26	GCTGTTTCTTCTGTCTCTGCGGTAAGG	61.25555556	11044	513	543	30	TTTTTGTCCTTTTTAGGCTCTGTTGGTGGGA	60.40322581	8	109	59	168	24
1882	467	493	26	TTTCTTCTGTCTCTGCGGTAAGGCTTG	59.73703704	11042	511	541	30	TCTTTTTGTCCTTTTTAGGCTCTGTTGGTGG	60.40322581	8	53	116	169	18
1881	466	492	26	GTTTCTTCTGTCTCTGCGGTAAGGCTT	59.73703704	11042	511	541	30	TCTTTTTGTCCTTTTTAGGCTCTGTTGGTGG	60.40322581	8	57	116	173	19
1878	463	489	26	GCTGTTTCTTCTGTCTCTGCGGTAAGG	61.25555556	11043	512	542	30	CTTTTTGTCCTTTTTAGGCTCTGTTGGTGGG	61.72580645	8	109	81	190	23
1884	469	495	26	TCTTCTGTCTCTGCGGTAAGGCTTGAG	61.25555556	11047	516	546	30	TTGTCCTTTTTAGGCTCTGTTGGTGGGAATG	61.72580645	8	2	189	191	21
1880	465	491	26	TGTTTCTTCTGTCTCTGCGGTAAGGCT	59.73703704	11042	511	541	30	TCTTTTTGTCCTTTTTAGGCTCTGTTGGTGG	60.40322581	8	76	116	192	20
1883	468	494	26	TTCTTCTGTCTCTGCGGTAAGGCTTGA	59.73703704	11047	516	546	30	TTGTCCTTTTTAGGCTCTGTTGGTGGGAATG	61.72580645	8	6	189	195	22
1888	473	499	26	CTGTCTCTGCGGTAAGGCTTGAGTTTC	61.25555556	11047	516	546	30	TTGTCCTTTTTAGGCTCTGTTGGTGGGAATG	61.72580645	8	7	189	196	17
1879	464	490	26	CTGTTTCTTCTGTCTCTGCGGTAAGGC	61.25555556	11042	511	541	30	TCTTTTTGTCCTTTTTAGGCTCTGTTGGTGG	60.40322581	8	85	116	201	21
1882	467	493	26	TTTCTTCTGTCTCTGCGGTAAGGCTTG	59.73703704	11046	515	545	30	TTTGTCCTTTTTAGGCTCTGTTGGTGGGAAT	60.40322581	8	53	155	208	22
1882	467	493	26	TTTCTTCTGTCTCTGCGGTAAGGCTTG	59.73703704	11041	510	540	30	TTCTTTTTGTCCTTTTTAGGCTCTGTTGGTG	59.08064516	8	53	158	211	17
1881	466	492	26	GTTTCTTCTGTCTCTGCGGTAAGGCTT	59.73703704	11046	515	545	30	TTTGTCCTTTTTAGGCTCTGTTGGTGGGAAT	60.40322581	8	57	155	212	23
3961	26650	26676	26	TGTCCTCACTGCCGTCTTGTTGACCAA	61.25555556	12648	26701	26731	30	ACCAATCTTCTTCTTGCTCTTCTTCAGGTTG	60.40322581	8	15	197	212	25
1881	466	492	26	GTTTCTTCTGTCTCTGCGGTAAGGCTT	59.73703704	11041	510	540	30	TTCTTTTTGTCCTTTTTAGGCTCTGTTGGTG	59.08064516	8	57	158	215	18
1880	465	491	26	TGTTTCTTCTGTCTCTGCGGTAAGGCT	59.73703704	11041	510	540	30	TTCTTTTTGTCCTTTTTAGGCTCTGTTGGTG	59.08064516	8	76	158	234	19
1882	467	493	26	TTTCTTCTGTCTCTGCGGTAAGGCTTG	59.73703704	11040	509	539	30	CTTCTTTTTGTCCTTTTTAGGCTCTGTTGGT	59.08064516	8	53	182	235	16
1881	466	492	26	GTTTCTTCTGTCTCTGCGGTAAGGCTT	59.73703704	11040	509	539	30	CTTCTTTTTGTCCTTTTTAGGCTCTGTTGGT	59.08064516	8	57	182	239	17
1882	467	493	26	TTTCTTCTGTCTCTGCGGTAAGGCTTG	59.73703704	11047	516	546	30	TTGTCCTTTTTAGGCTCTGTTGGTGGGAATG	61.72580645	8	53	189	242	23
1879	464	490	26	CTGTTTCTTCTGTCTCTGCGGTAAGGC	61.25555556	11041	510	540	30	TTCTTTTTGTCCTTTTTAGGCTCTGTTGGTG	59.08064516	8	85	158	243	20
1881	466	492	26	GTTTCTTCTGTCTCTGCGGTAAGGCTT	59.73703704	11047	516	546	30	TTGTCCTTTTTAGGCTCTGTTGGTGGGAATG	61.72580645	8	57	189	246	24
1882	467	493	26	TTTCTTCTGTCTCTGCGGTAAGGCTTG	59.73703704	11039	508	538	30	TCTTCTTTTTGTCCTTTTTAGGCTCTGTTGG	59.08064516	8	53	199	252	15
1881	466	492	26	GTTTCTTCTGTCTCTGCGGTAAGGCTT	59.73703704	11039	508	538	30	TCTTCTTTTTGTCCTTTTTAGGCTCTGTTGG	59.08064516	8	57	199	256	16
1880	465	491	26	TGTTTCTTCTGTCTCTGCGGTAAGGCT	59.73703704	11040	509	539	30	CTTCTTTTTGTCCTTTTTAGGCTCTGTTGGT	59.08064516	8	76	182	258	18
1878	463	489	26	GCTGTTTCTTCTGTCTCTGCGGTAAGG	61.25555556	11041	510	540	30	TTCTTTTTGTCCTTTTTAGGCTCTGTTGGTG	59.08064516	8	109	158	267	21
1880	465	491	26	TGTTTCTTCTGTCTCTGCGGTAAGGCT	59.73703704	11039	508	538	30	TCTTCTTTTTGTCCTTTTTAGGCTCTGTTGG	59.08064516	8	76	199	275	17
1879	464	490	26	CTGTTTCTTCTGTCTCTGCGGTAAGGC	61.25555556	11039	508	538	30	TCTTCTTTTTGTCCTTTTTAGGCTCTGTTGG	59.08064516	8	85	199	284	18
1878	463	489	26	GCTGTTTCTTCTGTCTCTGCGGTAAGG	61.25555556	11040	509	539	30	CTTCTTTTTGTCCTTTTTAGGCTCTGTTGGT	59.08064516	8	109	182	291	20
1882	467	493	26	TTTCTTCTGTCTCTGCGGTAAGGCTTG	59.73703704	11038	507	537	30	TTCTTCTTTTTGTCCTTTTTAGGCTCTGTTG	57.75806452	8	53	247	300	14
1881	466	492	26	GTTTCTTCTGTCTCTGCGGTAAGGCTT	59.73703704	11038	507	537	30	TTCTTCTTTTTGTCCTTTTTAGGCTCTGTTG	57.75806452	8	57	247	304	15
1882	467	493	26	TTTCTTCTGTCTCTGCGGTAAGGCTTG	59.73703704	11037	506	536	30	CTTCTTCTTTTTGTCCTTTTTAGGCTCTGTT	57.75806452	8	53	256	309	13
1881	466	492	26	GTTTCTTCTGTCTCTGCGGTAAGGCTT	59.73703704	11037	506	536	30	CTTCTTCTTTTTGTCCTTTTTAGGCTCTGTT	57.75806452	8	57	256	313	14
1880	465	491	26	TGTTTCTTCTGTCTCTGCGGTAAGGCT	59.73703704	11038	507	537	30	TTCTTCTTTTTGTCCTTTTTAGGCTCTGTTG	57.75806452	8	76	247	323	16
1879	464	490	26	CTGTTTCTTCTGTCTCTGCGGTAAGGC	61.25555556	11038	507	537	30	TTCTTCTTTTTGTCCTTTTTAGGCTCTGTTG	57.75806452	8	85	247	332	17
1880	465	491	26	TGTTTCTTCTGTCTCTGCGGTAAGGCT	59.73703704	11037	506	536	30	CTTCTTCTTTTTGTCCTTTTTAGGCTCTGTT	57.75806452	8	76	256	332	15
1878	463	489	26	GCTGTTTCTTCTGTCTCTGCGGTAAGG	61.25555556	11038	507	537	30	TTCTTCTTTTTGTCCTTTTTAGGCTCTGTTG	57.75806452	8	109	247	356	18
1878	463	489	26	GCTGTTTCTTCTGTCTCTGCGGTAAGG	61.25555556	11037	506	536	30	CTTCTTCTTTTTGTCCTTTTTAGGCTCTGTT	57.75806452	8	109	256	365	17
1873	458	484	26	AGTTTGCTGTTTCTTCTGTCTCTGCGG	59.73703704	11036	505	535	30	CCTTCTTCTTTTTGTCCTTTTTAGGCTCTGT	59.08064516	8	175	263	438	21
1884	469	495	26	TCTTCTGTCTCTGCGGTAAGGCTTGAG	61.25555556	11048	517	547	30	TGTCCTTTTTAGGCTCTGTTGGTGGGAATGT	61.72580645	8	2	5520	5522	22
1885	470	496	26	CTTCTGTCTCTGCGGTAAGGCTTGAGT	61.25555556	11048	517	547	30	TGTCCTTTTTAGGCTCTGTTGGTGGGAATGT	61.72580645	8	4	5520	5524	21
1883	468	494	26	TTCTTCTGTCTCTGCGGTAAGGCTTGA	59.73703704	11048	517	547	30	TGTCCTTTTTAGGCTCTGTTGGTGGGAATGT	61.72580645	8	6	5520	5526	23
1889	474	500	26	TGTCTCTGCGGTAAGGCTTGAGTTTCA	59.73703704	11048	517	547	30	TGTCCTTTTTAGGCTCTGTTGGTGGGAATGT	61.72580645	8	8	5520	5528	17
1884	469	495	26	TCTTCTGTCTCTGCGGTAAGGCTTGAG	61.25555556	11049	518	548	30	GTCCTTTTTAGGCTCTGTTGGTGGGAATGTT	61.72580645	8	2	5543	5545	23
1886	471	497	26	TTCTGTCTCTGCGGTAAGGCTTGAGTT	59.73703704	11049	518	548	30	GTCCTTTTTAGGCTCTGTTGGTGGGAATGTT	61.72580645	8	3	5543	5546	21
1885	470	496	26	CTTCTGTCTCTGCGGTAAGGCTTGAGT	61.25555556	11049	518	548	30	GTCCTTTTTAGGCTCTGTTGGTGGGAATGTT	61.72580645	8	4	5543	5547	22
1891	476	502	26	TCTCTGCGGTAAGGCTTGAGTTTCATC	59.73703704	11050	519	549	30	TCCTTTTTAGGCTCTGTTGGTGGGAATGTTT	60.40322581	8	12	5542	5554	17
1890	475	501	26	GTCTCTGCGGTAAGGCTTGAGTTTCAT	59.73703704	11049	518	548	30	GTCCTTTTTAGGCTCTGTTGGTGGGAATGTT	61.72580645	8	12	5543	5555	17
1890	475	501	26	GTCTCTGCGGTAAGGCTTGAGTTTCAT	59.73703704	11053	522	552	30	TTTTTAGGCTCTGTTGGTGGGAATGTTTTGT	59.08064516	8	12	5555	5567	21
1882	467	493	26	TTTCTTCTGTCTCTGCGGTAAGGCTTG	59.73703704	11048	517	547	30	TGTCCTTTTTAGGCTCTGTTGGTGGGAATGT	61.72580645	8	53	5520	5573	24
1881	466	492	26	GTTTCTTCTGTCTCTGCGGTAAGGCTT	59.73703704	11048	517	547	30	TGTCCTTTTTAGGCTCTGTTGGTGGGAATGT	61.72580645	8	57	5520	5577	25
1894	479	505	26	CTGCGGTAAGGCTTGAGTTTCATCAGC	61.25555556	11056	525	555	30	TTAGGCTCTGTTGGTGGGAATGTTTTGTATG	60.40322581	8	18	5561	5579	20
1882	467	493	26	TTTCTTCTGTCTCTGCGGTAAGGCTTG	59.73703704	11049	518	548	30	GTCCTTTTTAGGCTCTGTTGGTGGGAATGTT	61.72580645	8	53	5543	5596	25
1897	492	518	26	TGAGTTTCATCAGCCTTCTTCTTTTTG	55.18148148	11060	529	559	30	GCTCTGTTGGTGGGAATGTTTTGTATGCGTC	63.0483871	8	77	5556	5633	11
1897	492	518	26	TGAGTTTCATCAGCCTTCTTCTTTTTG	55.18148148	11059	528	558	30	GGCTCTGTTGGTGGGAATGTTTTGTATGCGT	63.0483871	8	77	5558	5635	10
1898	493	519	26	GAGTTTCATCAGCCTTCTTCTTTTTGT	55.18148148	11059	528	558	30	GGCTCTGTTGGTGGGAATGTTTTGTATGCGT	63.0483871	8	77	5558	5635	9
1900	495	521	26	GTTTCATCAGCCTTCTTCTTTTTGTCC	56.7	11059	528	558	30	GGCTCTGTTGGTGGGAATGTTTTGTATGCGT	63.0483871	8	88	5558	5646	7
1901	496	522	26	TTTCATCAGCCTTCTTCTTTTTGTCCT	55.18148148	11059	528	558	30	GGCTCTGTTGGTGGGAATGTTTTGTATGCGT	63.0483871	8	94	5558	5652	6
1903	498	524	26	TCATCAGCCTTCTTCTTTTTGTCCTTT	55.18148148	11059	528	558	30	GGCTCTGTTGGTGGGAATGTTTTGTATGCGT	63.0483871	8	139	5558	5697	4
1904	499	525	26	CATCAGCCTTCTTCTTTTTGTCCTTTT	55.18148148	11059	528	558	30	GGCTCTGTTGGTGGGAATGTTTTGTATGCGT	63.0483871	8	197	5558	5755	3
1905	502	528	26	CAGCCTTCTTCTTTTTGTCCTTTTTAG	55.18148148	11063	532	562	30	CTGTTGGTGGGAATGTTTTGTATGCGTCAAT	60.40322581	8	272	5532	5804	4
3960	26649	26675	26	TTGTCCTCACTGCCGTCTTGTTGACCA	61.25555556	14351	26683	26714	31	GTTGACTATCATCATCTAACCAATCTTCTTCT	57.98125	8	15	22	37	8
3539	19863	19889	26	GAGGTGATAGAGGTTTGTGGTGGTTGG	61.25555556	14033	19906	19937	31	CTGAGTTACTGAAGTCATTGAGAGCCTTTGCG	63.10625	8	14	48	62	17
1882	467	493	26	TTTCTTCTGTCTCTGCGGTAAGGCTTG	59.73703704	12968	512	543	31	CTTTTTGTCCTTTTTAGGCTCTGTTGGTGGGA	61.825	8	53	82	135	19
1882	467	493	26	TTTCTTCTGTCTCTGCGGTAAGGCTTG	59.73703704	12969	513	544	31	TTTTTGTCCTTTTTAGGCTCTGTTGGTGGGAA	60.54375	8	53	82	135	20
1881	466	492	26	GTTTCTTCTGTCTCTGCGGTAAGGCTT	59.73703704	12968	512	543	31	CTTTTTGTCCTTTTTAGGCTCTGTTGGTGGGA	61.825	8	57	82	139	20
1881	466	492	26	GTTTCTTCTGTCTCTGCGGTAAGGCTT	59.73703704	12969	513	544	31	TTTTTGTCCTTTTTAGGCTCTGTTGGTGGGAA	60.54375	8	57	82	139	21
1880	465	491	26	TGTTTCTTCTGTCTCTGCGGTAAGGCT	59.73703704	12968	512	543	31	CTTTTTGTCCTTTTTAGGCTCTGTTGGTGGGA	61.825	8	76	82	158	21
1882	467	493	26	TTTCTTCTGTCTCTGCGGTAAGGCTTG	59.73703704	12967	511	542	31	TCTTTTTGTCCTTTTTAGGCTCTGTTGGTGGG	61.825	8	53	123	176	18
1881	466	492	26	GTTTCTTCTGTCTCTGCGGTAAGGCTT	59.73703704	12967	511	542	31	TCTTTTTGTCCTTTTTAGGCTCTGTTGGTGGG	61.825	8	57	123	180	19
1878	463	489	26	GCTGTTTCTTCTGTCTCTGCGGTAAGG	61.25555556	12968	512	543	31	CTTTTTGTCCTTTTTAGGCTCTGTTGGTGGGA	61.825	8	109	82	191	23
1880	465	491	26	TGTTTCTTCTGTCTCTGCGGTAAGGCT	59.73703704	12967	511	542	31	TCTTTTTGTCCTTTTTAGGCTCTGTTGGTGGG	61.825	8	76	123	199	20
1879	464	490	26	CTGTTTCTTCTGTCTCTGCGGTAAGGC	61.25555556	12967	511	542	31	TCTTTTTGTCCTTTTTAGGCTCTGTTGGTGGG	61.825	8	85	123	208	21
1882	467	493	26	TTTCTTCTGTCTCTGCGGTAAGGCTTG	59.73703704	12966	510	541	31	TTCTTTTTGTCCTTTTTAGGCTCTGTTGGTGG	60.54375	8	53	159	212	17
3961	26650	26676	26	TGTCCTCACTGCCGTCTTGTTGACCAA	61.25555556	14367	26701	26732	31	ACCAATCTTCTTCTTGCTCTTCTTCAGGTTGA	60.54375	8	15	197	212	25
1881	466	492	26	GTTTCTTCTGTCTCTGCGGTAAGGCTT	59.73703704	12966	510	541	31	TTCTTTTTGTCCTTTTTAGGCTCTGTTGGTGG	60.54375	8	57	159	216	18
1882	467	493	26	TTTCTTCTGTCTCTGCGGTAAGGCTTG	59.73703704	12970	514	545	31	TTTTGTCCTTTTTAGGCTCTGTTGGTGGGAAT	60.54375	8	53	167	220	21
1881	466	492	26	GTTTCTTCTGTCTCTGCGGTAAGGCTT	59.73703704	12970	514	545	31	TTTTGTCCTTTTTAGGCTCTGTTGGTGGGAAT	60.54375	8	57	167	224	22
1880	465	491	26	TGTTTCTTCTGTCTCTGCGGTAAGGCT	59.73703704	12966	510	541	31	TTCTTTTTGTCCTTTTTAGGCTCTGTTGGTGG	60.54375	8	76	159	235	19
1882	467	493	26	TTTCTTCTGTCTCTGCGGTAAGGCTTG	59.73703704	12965	509	540	31	CTTCTTTTTGTCCTTTTTAGGCTCTGTTGGTG	60.54375	8	53	183	236	16
1881	466	492	26	GTTTCTTCTGTCTCTGCGGTAAGGCTT	59.73703704	12965	509	540	31	CTTCTTTTTGTCCTTTTTAGGCTCTGTTGGTG	60.54375	8	57	183	240	17
1879	464	490	26	CTGTTTCTTCTGTCTCTGCGGTAAGGC	61.25555556	12966	510	541	31	TTCTTTTTGTCCTTTTTAGGCTCTGTTGGTGG	60.54375	8	85	159	244	20
1882	467	493	26	TTTCTTCTGTCTCTGCGGTAAGGCTTG	59.73703704	12971	515	546	31	TTTGTCCTTTTTAGGCTCTGTTGGTGGGAATG	61.825	8	53	191	244	22
1881	466	492	26	GTTTCTTCTGTCTCTGCGGTAAGGCTT	59.73703704	12971	515	546	31	TTTGTCCTTTTTAGGCTCTGTTGGTGGGAATG	61.825	8	57	191	248	23
1882	467	493	26	TTTCTTCTGTCTCTGCGGTAAGGCTTG	59.73703704	12964	508	539	31	TCTTCTTTTTGTCCTTTTTAGGCTCTGTTGGT	59.2625	8	53	202	255	15
1880	465	491	26	TGTTTCTTCTGTCTCTGCGGTAAGGCT	59.73703704	12965	509	540	31	CTTCTTTTTGTCCTTTTTAGGCTCTGTTGGTG	60.54375	8	76	183	259	18
1881	466	492	26	GTTTCTTCTGTCTCTGCGGTAAGGCTT	59.73703704	12964	508	539	31	TCTTCTTTTTGTCCTTTTTAGGCTCTGTTGGT	59.2625	8	57	202	259	16
1878	463	489	26	GCTGTTTCTTCTGTCTCTGCGGTAAGG	61.25555556	12966	510	541	31	TTCTTTTTGTCCTTTTTAGGCTCTGTTGGTGG	60.54375	8	109	159	268	21
1880	465	491	26	TGTTTCTTCTGTCTCTGCGGTAAGGCT	59.73703704	12964	508	539	31	TCTTCTTTTTGTCCTTTTTAGGCTCTGTTGGT	59.2625	8	76	202	278	17
1879	464	490	26	CTGTTTCTTCTGTCTCTGCGGTAAGGC	61.25555556	12964	508	539	31	TCTTCTTTTTGTCCTTTTTAGGCTCTGTTGGT	59.2625	8	85	202	287	18
1878	463	489	26	GCTGTTTCTTCTGTCTCTGCGGTAAGG	61.25555556	12965	509	540	31	CTTCTTTTTGTCCTTTTTAGGCTCTGTTGGTG	60.54375	8	109	183	292	20
1882	467	493	26	TTTCTTCTGTCTCTGCGGTAAGGCTTG	59.73703704	12963	507	538	31	TTCTTCTTTTTGTCCTTTTTAGGCTCTGTTGG	59.2625	8	53	249	302	14
1881	466	492	26	GTTTCTTCTGTCTCTGCGGTAAGGCTT	59.73703704	12963	507	538	31	TTCTTCTTTTTGTCCTTTTTAGGCTCTGTTGG	59.2625	8	57	249	306	15
1882	467	493	26	TTTCTTCTGTCTCTGCGGTAAGGCTTG	59.73703704	12962	506	537	31	CTTCTTCTTTTTGTCCTTTTTAGGCTCTGTTG	59.2625	8	53	257	310	13
1881	466	492	26	GTTTCTTCTGTCTCTGCGGTAAGGCTT	59.73703704	12962	506	537	31	CTTCTTCTTTTTGTCCTTTTTAGGCTCTGTTG	59.2625	8	57	257	314	14
1880	465	491	26	TGTTTCTTCTGTCTCTGCGGTAAGGCT	59.73703704	12963	507	538	31	TTCTTCTTTTTGTCCTTTTTAGGCTCTGTTGG	59.2625	8	76	249	325	16
1880	465	491	26	TGTTTCTTCTGTCTCTGCGGTAAGGCT	59.73703704	12962	506	537	31	CTTCTTCTTTTTGTCCTTTTTAGGCTCTGTTG	59.2625	8	76	257	333	15
1879	464	490	26	CTGTTTCTTCTGTCTCTGCGGTAAGGC	61.25555556	12963	507	538	31	TTCTTCTTTTTGTCCTTTTTAGGCTCTGTTGG	59.2625	8	85	249	334	17
1878	463	489	26	GCTGTTTCTTCTGTCTCTGCGGTAAGG	61.25555556	12963	507	538	31	TTCTTCTTTTTGTCCTTTTTAGGCTCTGTTGG	59.2625	8	109	249	358	18
1878	463	489	26	GCTGTTTCTTCTGTCTCTGCGGTAAGG	61.25555556	12962	506	537	31	CTTCTTCTTTTTGTCCTTTTTAGGCTCTGTTG	59.2625	8	109	257	366	17
1873	458	484	26	AGTTTGCTGTTTCTTCTGTCTCTGCGG	59.73703704	12961	505	536	31	CCTTCTTCTTTTTGTCCTTTTTAGGCTCTGTT	59.2625	8	175	268	443	21
1884	469	495	26	TCTTCTGTCTCTGCGGTAAGGCTTGAG	61.25555556	12972	516	547	31	TTGTCCTTTTTAGGCTCTGTTGGTGGGAATGT	61.825	8	2	5527	5529	21
1883	468	494	26	TTCTTCTGTCTCTGCGGTAAGGCTTGA	59.73703704	12972	516	547	31	TTGTCCTTTTTAGGCTCTGTTGGTGGGAATGT	61.825	8	6	5527	5533	22
1888	473	499	26	CTGTCTCTGCGGTAAGGCTTGAGTTTC	61.25555556	12972	516	547	31	TTGTCCTTTTTAGGCTCTGTTGGTGGGAATGT	61.825	8	7	5527	5534	17
1884	469	495	26	TCTTCTGTCTCTGCGGTAAGGCTTGAG	61.25555556	12974	518	549	31	GTCCTTTTTAGGCTCTGTTGGTGGGAATGTTT	61.825	8	2	5544	5546	23
1886	471	497	26	TTCTGTCTCTGCGGTAAGGCTTGAGTT	59.73703704	12974	518	549	31	GTCCTTTTTAGGCTCTGTTGGTGGGAATGTTT	61.825	8	3	5544	5547	21
1884	469	495	26	TCTTCTGTCTCTGCGGTAAGGCTTGAG	61.25555556	12973	517	548	31	TGTCCTTTTTAGGCTCTGTTGGTGGGAATGTT	61.825	8	2	5546	5548	22
1885	470	496	26	CTTCTGTCTCTGCGGTAAGGCTTGAGT	61.25555556	12974	518	549	31	GTCCTTTTTAGGCTCTGTTGGTGGGAATGTTT	61.825	8	4	5544	5548	22
1885	470	496	26	CTTCTGTCTCTGCGGTAAGGCTTGAGT	61.25555556	12973	517	548	31	TGTCCTTTTTAGGCTCTGTTGGTGGGAATGTT	61.825	8	4	5546	5550	21
1883	468	494	26	TTCTTCTGTCTCTGCGGTAAGGCTTGA	59.73703704	12973	517	548	31	TGTCCTTTTTAGGCTCTGTTGGTGGGAATGTT	61.825	8	6	5546	5552	23
1889	474	500	26	TGTCTCTGCGGTAAGGCTTGAGTTTCA	59.73703704	12973	517	548	31	TGTCCTTTTTAGGCTCTGTTGGTGGGAATGTT	61.825	8	8	5546	5554	17
1890	475	501	26	GTCTCTGCGGTAAGGCTTGAGTTTCAT	59.73703704	12974	518	549	31	GTCCTTTTTAGGCTCTGTTGGTGGGAATGTTT	61.825	8	12	5544	5556	17
1891	476	502	26	TCTCTGCGGTAAGGCTTGAGTTTCATC	59.73703704	12975	519	550	31	TCCTTTTTAGGCTCTGTTGGTGGGAATGTTTT	60.54375	8	12	5550	5562	17
1882	467	493	26	TTTCTTCTGTCTCTGCGGTAAGGCTTG	59.73703704	12972	516	547	31	TTGTCCTTTTTAGGCTCTGTTGGTGGGAATGT	61.825	8	53	5527	5580	23
1894	479	505	26	CTGCGGTAAGGCTTGAGTTTCATCAGC	61.25555556	12981	525	556	31	TTAGGCTCTGTTGGTGGGAATGTTTTGTATGC	61.825	8	18	5563	5581	20
1881	466	492	26	GTTTCTTCTGTCTCTGCGGTAAGGCTT	59.73703704	12972	516	547	31	TTGTCCTTTTTAGGCTCTGTTGGTGGGAATGT	61.825	8	57	5527	5584	24
1882	467	493	26	TTTCTTCTGTCTCTGCGGTAAGGCTTG	59.73703704	12974	518	549	31	GTCCTTTTTAGGCTCTGTTGGTGGGAATGTTT	61.825	8	53	5544	5597	25
1882	467	493	26	TTTCTTCTGTCTCTGCGGTAAGGCTTG	59.73703704	12973	517	548	31	TGTCCTTTTTAGGCTCTGTTGGTGGGAATGTT	61.825	8	53	5546	5599	24
1881	466	492	26	GTTTCTTCTGTCTCTGCGGTAAGGCTT	59.73703704	12973	517	548	31	TGTCCTTTTTAGGCTCTGTTGGTGGGAATGTT	61.825	8	57	5546	5603	25
1897	492	518	26	TGAGTTTCATCAGCCTTCTTCTTTTTG	55.18148148	12985	529	560	31	GCTCTGTTGGTGGGAATGTTTTGTATGCGTCA	63.10625	8	77	5556	5633	11
1897	492	518	26	TGAGTTTCATCAGCCTTCTTCTTTTTG	55.18148148	12984	528	559	31	GGCTCTGTTGGTGGGAATGTTTTGTATGCGTC	64.3875	8	77	5558	5635	10
1898	493	519	26	GAGTTTCATCAGCCTTCTTCTTTTTGT	55.18148148	12984	528	559	31	GGCTCTGTTGGTGGGAATGTTTTGTATGCGTC	64.3875	8	77	5558	5635	9
1900	495	521	26	GTTTCATCAGCCTTCTTCTTTTTGTCC	56.7	12984	528	559	31	GGCTCTGTTGGTGGGAATGTTTTGTATGCGTC	64.3875	8	88	5558	5646	7
1901	496	522	26	TTTCATCAGCCTTCTTCTTTTTGTCCT	55.18148148	12984	528	559	31	GGCTCTGTTGGTGGGAATGTTTTGTATGCGTC	64.3875	8	94	5558	5652	6
1903	498	524	26	TCATCAGCCTTCTTCTTTTTGTCCTTT	55.18148148	12984	528	559	31	GGCTCTGTTGGTGGGAATGTTTTGTATGCGTC	64.3875	8	139	5558	5697	4
1904	499	525	26	CATCAGCCTTCTTCTTTTTGTCCTTTT	55.18148148	12984	528	559	31	GGCTCTGTTGGTGGGAATGTTTTGTATGCGTC	64.3875	8	197	5558	5755	3
1905	502	528	26	CAGCCTTCTTCTTTTTGTCCTTTTTAG	55.18148148	12988	532	563	31	CTGTTGGTGGGAATGTTTTGTATGCGTCAATA	60.54375	8	272	5532	5804	4
3960	26649	26675	26	TTGTCCTCACTGCCGTCTTGTTGACCA	61.25555556	15839	26683	26715	32	GTTGACTATCATCATCTAACCAATCTTCTTCTT	58.19090909	8	15	25	40	8
3539	19863	19889	26	GAGGTGATAGAGGTTTGTGGTGGTTGG	61.25555556	15569	19906	19938	32	CTGAGTTACTGAAGTCATTGAGAGCCTTTGCGA	63.16060606	8	14	48	62	17
1882	467	493	26	TTTCTTCTGTCTCTGCGGTAAGGCTTG	59.73703704	14649	512	544	32	CTTTTTGTCCTTTTTAGGCTCTGTTGGTGGGAA	61.91818182	8	53	105	158	19
1881	466	492	26	GTTTCTTCTGTCTCTGCGGTAAGGCTT	59.73703704	14649	512	544	32	CTTTTTGTCCTTTTTAGGCTCTGTTGGTGGGAA	61.91818182	8	57	105	162	20
1882	467	493	26	TTTCTTCTGTCTCTGCGGTAAGGCTTG	59.73703704	14648	511	543	32	TCTTTTTGTCCTTTTTAGGCTCTGTTGGTGGGA	61.91818182	8	53	124	177	18
1881	466	492	26	GTTTCTTCTGTCTCTGCGGTAAGGCTT	59.73703704	14648	511	543	32	TCTTTTTGTCCTTTTTAGGCTCTGTTGGTGGGA	61.91818182	8	57	124	181	19
1880	465	491	26	TGTTTCTTCTGTCTCTGCGGTAAGGCT	59.73703704	14648	511	543	32	TCTTTTTGTCCTTTTTAGGCTCTGTTGGTGGGA	61.91818182	8	76	124	200	20
1879	464	490	26	CTGTTTCTTCTGTCTCTGCGGTAAGGC	61.25555556	14648	511	543	32	TCTTTTTGTCCTTTTTAGGCTCTGTTGGTGGGA	61.91818182	8	85	124	209	21
1882	467	493	26	TTTCTTCTGTCTCTGCGGTAAGGCTTG	59.73703704	14647	510	542	32	TTCTTTTTGTCCTTTTTAGGCTCTGTTGGTGGG	61.91818182	8	53	166	219	17
1881	466	492	26	GTTTCTTCTGTCTCTGCGGTAAGGCTT	59.73703704	14647	510	542	32	TTCTTTTTGTCCTTTTTAGGCTCTGTTGGTGGG	61.91818182	8	57	166	223	18
1882	467	493	26	TTTCTTCTGTCTCTGCGGTAAGGCTTG	59.73703704	14650	513	545	32	TTTTTGTCCTTTTTAGGCTCTGTTGGTGGGAAT	60.67575758	8	53	176	229	20
1881	466	492	26	GTTTCTTCTGTCTCTGCGGTAAGGCTT	59.73703704	14650	513	545	32	TTTTTGTCCTTTTTAGGCTCTGTTGGTGGGAAT	60.67575758	8	57	176	233	21
1882	467	493	26	TTTCTTCTGTCTCTGCGGTAAGGCTTG	59.73703704	14646	509	541	32	CTTCTTTTTGTCCTTTTTAGGCTCTGTTGGTGG	61.91818182	8	53	184	237	16
1881	466	492	26	GTTTCTTCTGTCTCTGCGGTAAGGCTT	59.73703704	14646	509	541	32	CTTCTTTTTGTCCTTTTTAGGCTCTGTTGGTGG	61.91818182	8	57	184	241	17
1880	465	491	26	TGTTTCTTCTGTCTCTGCGGTAAGGCT	59.73703704	14647	510	542	32	TTCTTTTTGTCCTTTTTAGGCTCTGTTGGTGGG	61.91818182	8	76	166	242	19
1879	464	490	26	CTGTTTCTTCTGTCTCTGCGGTAAGGC	61.25555556	14647	510	542	32	TTCTTTTTGTCCTTTTTAGGCTCTGTTGGTGGG	61.91818182	8	85	166	251	20
1882	467	493	26	TTTCTTCTGTCTCTGCGGTAAGGCTTG	59.73703704	14645	508	540	32	TCTTCTTTTTGTCCTTTTTAGGCTCTGTTGGTG	60.67575758	8	53	203	256	15
1882	467	493	26	TTTCTTCTGTCTCTGCGGTAAGGCTTG	59.73703704	14651	514	546	32	TTTTGTCCTTTTTAGGCTCTGTTGGTGGGAATG	61.91818182	8	53	203	256	21
1880	465	491	26	TGTTTCTTCTGTCTCTGCGGTAAGGCT	59.73703704	14646	509	541	32	CTTCTTTTTGTCCTTTTTAGGCTCTGTTGGTGG	61.91818182	8	76	184	260	18
1881	466	492	26	GTTTCTTCTGTCTCTGCGGTAAGGCTT	59.73703704	14645	508	540	32	TCTTCTTTTTGTCCTTTTTAGGCTCTGTTGGTG	60.67575758	8	57	203	260	16
1881	466	492	26	GTTTCTTCTGTCTCTGCGGTAAGGCTT	59.73703704	14651	514	546	32	TTTTGTCCTTTTTAGGCTCTGTTGGTGGGAATG	61.91818182	8	57	203	260	22
1878	463	489	26	GCTGTTTCTTCTGTCTCTGCGGTAAGG	61.25555556	14647	510	542	32	TTCTTTTTGTCCTTTTTAGGCTCTGTTGGTGGG	61.91818182	8	109	166	275	21
1880	465	491	26	TGTTTCTTCTGTCTCTGCGGTAAGGCT	59.73703704	14645	508	540	32	TCTTCTTTTTGTCCTTTTTAGGCTCTGTTGGTG	60.67575758	8	76	203	279	17
1879	464	490	26	CTGTTTCTTCTGTCTCTGCGGTAAGGC	61.25555556	14645	508	540	32	TCTTCTTTTTGTCCTTTTTAGGCTCTGTTGGTG	60.67575758	8	85	203	288	18
1878	463	489	26	GCTGTTTCTTCTGTCTCTGCGGTAAGG	61.25555556	14646	509	541	32	CTTCTTTTTGTCCTTTTTAGGCTCTGTTGGTGG	61.91818182	8	109	184	293	20
1882	467	493	26	TTTCTTCTGTCTCTGCGGTAAGGCTTG	59.73703704	14644	507	539	32	TTCTTCTTTTTGTCCTTTTTAGGCTCTGTTGGT	59.43333333	8	53	252	305	14
1881	466	492	26	GTTTCTTCTGTCTCTGCGGTAAGGCTT	59.73703704	14644	507	539	32	TTCTTCTTTTTGTCCTTTTTAGGCTCTGTTGGT	59.43333333	8	57	252	309	15
1882	467	493	26	TTTCTTCTGTCTCTGCGGTAAGGCTTG	59.73703704	14643	506	538	32	CTTCTTCTTTTTGTCCTTTTTAGGCTCTGTTGG	60.67575758	8	53	259	312	13
1881	466	492	26	GTTTCTTCTGTCTCTGCGGTAAGGCTT	59.73703704	14643	506	538	32	CTTCTTCTTTTTGTCCTTTTTAGGCTCTGTTGG	60.67575758	8	57	259	316	14
1880	465	491	26	TGTTTCTTCTGTCTCTGCGGTAAGGCT	59.73703704	14644	507	539	32	TTCTTCTTTTTGTCCTTTTTAGGCTCTGTTGGT	59.43333333	8	76	252	328	16
1880	465	491	26	TGTTTCTTCTGTCTCTGCGGTAAGGCT	59.73703704	14643	506	538	32	CTTCTTCTTTTTGTCCTTTTTAGGCTCTGTTGG	60.67575758	8	76	259	335	15
1879	464	490	26	CTGTTTCTTCTGTCTCTGCGGTAAGGC	61.25555556	14644	507	539	32	TTCTTCTTTTTGTCCTTTTTAGGCTCTGTTGGT	59.43333333	8	85	252	337	17
1878	463	489	26	GCTGTTTCTTCTGTCTCTGCGGTAAGG	61.25555556	14644	507	539	32	TTCTTCTTTTTGTCCTTTTTAGGCTCTGTTGGT	59.43333333	8	109	252	361	18
1878	463	489	26	GCTGTTTCTTCTGTCTCTGCGGTAAGG	61.25555556	14643	506	538	32	CTTCTTCTTTTTGTCCTTTTTAGGCTCTGTTGG	60.67575758	8	109	259	368	17
1884	469	495	26	TCTTCTGTCTCTGCGGTAAGGCTTGAG	61.25555556	14654	517	549	32	TGTCCTTTTTAGGCTCTGTTGGTGGGAATGTTT	61.91818182	8	2	5547	5549	22
1885	470	496	26	CTTCTGTCTCTGCGGTAAGGCTTGAGT	61.25555556	14654	517	549	32	TGTCCTTTTTAGGCTCTGTTGGTGGGAATGTTT	61.91818182	8	4	5547	5551	21
1883	468	494	26	TTCTTCTGTCTCTGCGGTAAGGCTTGA	59.73703704	14654	517	549	32	TGTCCTTTTTAGGCTCTGTTGGTGGGAATGTTT	61.91818182	8	6	5547	5553	23
1884	469	495	26	TCTTCTGTCTCTGCGGTAAGGCTTGAG	61.25555556	14655	518	550	32	GTCCTTTTTAGGCTCTGTTGGTGGGAATGTTTT	61.91818182	8	2	5552	5554	23
1884	469	495	26	TCTTCTGTCTCTGCGGTAAGGCTTGAG	61.25555556	14653	516	548	32	TTGTCCTTTTTAGGCTCTGTTGGTGGGAATGTT	61.91818182	8	2	5553	5555	21
1886	471	497	26	TTCTGTCTCTGCGGTAAGGCTTGAGTT	59.73703704	14655	518	550	32	GTCCTTTTTAGGCTCTGTTGGTGGGAATGTTTT	61.91818182	8	3	5552	5555	21
1889	474	500	26	TGTCTCTGCGGTAAGGCTTGAGTTTCA	59.73703704	14654	517	549	32	TGTCCTTTTTAGGCTCTGTTGGTGGGAATGTTT	61.91818182	8	8	5547	5555	17
1885	470	496	26	CTTCTGTCTCTGCGGTAAGGCTTGAGT	61.25555556	14655	518	550	32	GTCCTTTTTAGGCTCTGTTGGTGGGAATGTTTT	61.91818182	8	4	5552	5556	22
1883	468	494	26	TTCTTCTGTCTCTGCGGTAAGGCTTGA	59.73703704	14653	516	548	32	TTGTCCTTTTTAGGCTCTGTTGGTGGGAATGTT	61.91818182	8	6	5553	5559	22
1888	473	499	26	CTGTCTCTGCGGTAAGGCTTGAGTTTC	61.25555556	14653	516	548	32	TTGTCCTTTTTAGGCTCTGTTGGTGGGAATGTT	61.91818182	8	7	5553	5560	17
1890	475	501	26	GTCTCTGCGGTAAGGCTTGAGTTTCAT	59.73703704	14655	518	550	32	GTCCTTTTTAGGCTCTGTTGGTGGGAATGTTTT	61.91818182	8	12	5552	5564	17
1891	476	502	26	TCTCTGCGGTAAGGCTTGAGTTTCATC	59.73703704	14656	519	551	32	TCCTTTTTAGGCTCTGTTGGTGGGAATGTTTTG	61.91818182	8	12	5560	5572	17
1894	479	505	26	CTGCGGTAAGGCTTGAGTTTCATCAGC	61.25555556	14662	525	557	32	TTAGGCTCTGTTGGTGGGAATGTTTTGTATGCG	63.16060606	8	18	5563	5581	20
1882	467	493	26	TTTCTTCTGTCTCTGCGGTAAGGCTTG	59.73703704	14652	515	547	32	TTTGTCCTTTTTAGGCTCTGTTGGTGGGAATGT	61.91818182	8	53	5529	5582	22
1881	466	492	26	GTTTCTTCTGTCTCTGCGGTAAGGCTT	59.73703704	14652	515	547	32	TTTGTCCTTTTTAGGCTCTGTTGGTGGGAATGT	61.91818182	8	57	5529	5586	23
1882	467	493	26	TTTCTTCTGTCTCTGCGGTAAGGCTTG	59.73703704	14654	517	549	32	TGTCCTTTTTAGGCTCTGTTGGTGGGAATGTTT	61.91818182	8	53	5547	5600	24
1881	466	492	26	GTTTCTTCTGTCTCTGCGGTAAGGCTT	59.73703704	14654	517	549	32	TGTCCTTTTTAGGCTCTGTTGGTGGGAATGTTT	61.91818182	8	57	5547	5604	25
1882	467	493	26	TTTCTTCTGTCTCTGCGGTAAGGCTTG	59.73703704	14655	518	550	32	GTCCTTTTTAGGCTCTGTTGGTGGGAATGTTTT	61.91818182	8	53	5552	5605	25
1882	467	493	26	TTTCTTCTGTCTCTGCGGTAAGGCTTG	59.73703704	14653	516	548	32	TTGTCCTTTTTAGGCTCTGTTGGTGGGAATGTT	61.91818182	8	53	5553	5606	23
1881	466	492	26	GTTTCTTCTGTCTCTGCGGTAAGGCTT	59.73703704	14653	516	548	32	TTGTCCTTTTTAGGCTCTGTTGGTGGGAATGTT	61.91818182	8	57	5553	5610	24
1897	492	518	26	TGAGTTTCATCAGCCTTCTTCTTTTTG	55.18148148	14666	529	561	32	GCTCTGTTGGTGGGAATGTTTTGTATGCGTCAA	63.16060606	8	77	5556	5633	11
1897	492	518	26	TGAGTTTCATCAGCCTTCTTCTTTTTG	55.18148148	14665	528	560	32	GGCTCTGTTGGTGGGAATGTTTTGTATGCGTCA	64.4030303	8	77	5558	5635	10
1898	493	519	26	GAGTTTCATCAGCCTTCTTCTTTTTGT	55.18148148	14665	528	560	32	GGCTCTGTTGGTGGGAATGTTTTGTATGCGTCA	64.4030303	8	77	5558	5635	9
1900	495	521	26	GTTTCATCAGCCTTCTTCTTTTTGTCC	56.7	14665	528	560	32	GGCTCTGTTGGTGGGAATGTTTTGTATGCGTCA	64.4030303	8	88	5558	5646	7
1901	496	522	26	TTTCATCAGCCTTCTTCTTTTTGTCCT	55.18148148	14665	528	560	32	GGCTCTGTTGGTGGGAATGTTTTGTATGCGTCA	64.4030303	8	94	5558	5652	6
1903	498	524	26	TCATCAGCCTTCTTCTTTTTGTCCTTT	55.18148148	14665	528	560	32	GGCTCTGTTGGTGGGAATGTTTTGTATGCGTCA	64.4030303	8	139	5558	5697	4
1904	499	525	26	CATCAGCCTTCTTCTTTTTGTCCTTTT	55.18148148	14665	528	560	32	GGCTCTGTTGGTGGGAATGTTTTGTATGCGTCA	64.4030303	8	197	5558	5755	3
3960	26649	26675	26	TTGTCCTCACTGCCGTCTTGTTGACCA	61.25555556	17118	26683	26716	33	GTTGACTATCATCATCTAACCAATCTTCTTCTTG	59.59411765	8	15	6	21	8
3539	19863	19889	26	GAGGTGATAGAGGTTTGTGGTGGTTGG	61.25555556	16890	19906	19939	33	CTGAGTTACTGAAGTCATTGAGAGCCTTTGCGAG	64.41764706	8	14	16	30	17
1882	467	493	26	TTTCTTCTGTCTCTGCGGTAAGGCTTG	59.73703704	16101	511	544	33	TCTTTTTGTCCTTTTTAGGCTCTGTTGGTGGGAA	62.00588235	8	53	35	88	18
1881	466	492	26	GTTTCTTCTGTCTCTGCGGTAAGGCTT	59.73703704	16101	511	544	33	TCTTTTTGTCCTTTTTAGGCTCTGTTGGTGGGAA	62.00588235	8	57	35	92	19
1882	467	493	26	TTTCTTCTGTCTCTGCGGTAAGGCTTG	59.73703704	16102	512	545	33	CTTTTTGTCCTTTTTAGGCTCTGTTGGTGGGAAT	62.00588235	8	53	44	97	19
1881	466	492	26	GTTTCTTCTGTCTCTGCGGTAAGGCTT	59.73703704	16102	512	545	33	CTTTTTGTCCTTTTTAGGCTCTGTTGGTGGGAAT	62.00588235	8	57	44	101	20
1882	467	493	26	TTTCTTCTGTCTCTGCGGTAAGGCTTG	59.73703704	16100	510	543	33	TTCTTTTTGTCCTTTTTAGGCTCTGTTGGTGGGA	62.00588235	8	53	52	105	17
1881	466	492	26	GTTTCTTCTGTCTCTGCGGTAAGGCTT	59.73703704	16100	510	543	33	TTCTTTTTGTCCTTTTTAGGCTCTGTTGGTGGGA	62.00588235	8	57	52	109	18
1882	467	493	26	TTTCTTCTGTCTCTGCGGTAAGGCTTG	59.73703704	16099	509	542	33	CTTCTTTTTGTCCTTTTTAGGCTCTGTTGGTGGG	63.21176471	8	53	60	113	16
1881	466	492	26	GTTTCTTCTGTCTCTGCGGTAAGGCTT	59.73703704	16099	509	542	33	CTTCTTTTTGTCCTTTTTAGGCTCTGTTGGTGGG	63.21176471	8	57	60	117	17
1882	467	493	26	TTTCTTCTGTCTCTGCGGTAAGGCTTG	59.73703704	16098	508	541	33	TCTTCTTTTTGTCCTTTTTAGGCTCTGTTGGTGG	62.00588235	8	53	68	121	15
1881	466	492	26	GTTTCTTCTGTCTCTGCGGTAAGGCTT	59.73703704	16098	508	541	33	TCTTCTTTTTGTCCTTTTTAGGCTCTGTTGGTGG	62.00588235	8	57	68	125	16
1880	465	491	26	TGTTTCTTCTGTCTCTGCGGTAAGGCT	59.73703704	16100	510	543	33	TTCTTTTTGTCCTTTTTAGGCTCTGTTGGTGGGA	62.00588235	8	76	52	128	19
1880	465	491	26	TGTTTCTTCTGTCTCTGCGGTAAGGCT	59.73703704	16099	509	542	33	CTTCTTTTTGTCCTTTTTAGGCTCTGTTGGTGGG	63.21176471	8	76	60	136	18
1879	464	490	26	CTGTTTCTTCTGTCTCTGCGGTAAGGC	61.25555556	16100	510	543	33	TTCTTTTTGTCCTTTTTAGGCTCTGTTGGTGGGA	62.00588235	8	85	52	137	20
1882	467	493	26	TTTCTTCTGTCTCTGCGGTAAGGCTTG	59.73703704	16097	507	540	33	TTCTTCTTTTTGTCCTTTTTAGGCTCTGTTGGTG	60.8	8	53	85	138	14
1881	466	492	26	GTTTCTTCTGTCTCTGCGGTAAGGCTT	59.73703704	16097	507	540	33	TTCTTCTTTTTGTCCTTTTTAGGCTCTGTTGGTG	60.8	8	57	85	142	15
1880	465	491	26	TGTTTCTTCTGTCTCTGCGGTAAGGCT	59.73703704	16098	508	541	33	TCTTCTTTTTGTCCTTTTTAGGCTCTGTTGGTGG	62.00588235	8	76	68	144	17
1882	467	493	26	TTTCTTCTGTCTCTGCGGTAAGGCTTG	59.73703704	16096	506	539	33	CTTCTTCTTTTTGTCCTTTTTAGGCTCTGTTGGT	60.8	8	53	92	145	13
1881	466	492	26	GTTTCTTCTGTCTCTGCGGTAAGGCTT	59.73703704	16096	506	539	33	CTTCTTCTTTTTGTCCTTTTTAGGCTCTGTTGGT	60.8	8	57	92	149	14
1879	464	490	26	CTGTTTCTTCTGTCTCTGCGGTAAGGC	61.25555556	16098	508	541	33	TCTTCTTTTTGTCCTTTTTAGGCTCTGTTGGTGG	62.00588235	8	85	68	153	18
1878	463	489	26	GCTGTTTCTTCTGTCTCTGCGGTAAGG	61.25555556	16100	510	543	33	TTCTTTTTGTCCTTTTTAGGCTCTGTTGGTGGGA	62.00588235	8	109	52	161	21
1880	465	491	26	TGTTTCTTCTGTCTCTGCGGTAAGGCT	59.73703704	16097	507	540	33	TTCTTCTTTTTGTCCTTTTTAGGCTCTGTTGGTG	60.8	8	76	85	161	16
1880	465	491	26	TGTTTCTTCTGTCTCTGCGGTAAGGCT	59.73703704	16096	506	539	33	CTTCTTCTTTTTGTCCTTTTTAGGCTCTGTTGGT	60.8	8	76	92	168	15
1878	463	489	26	GCTGTTTCTTCTGTCTCTGCGGTAAGG	61.25555556	16099	509	542	33	CTTCTTTTTGTCCTTTTTAGGCTCTGTTGGTGGG	63.21176471	8	109	60	169	20
1879	464	490	26	CTGTTTCTTCTGTCTCTGCGGTAAGGC	61.25555556	16097	507	540	33	TTCTTCTTTTTGTCCTTTTTAGGCTCTGTTGGTG	60.8	8	85	85	170	17
1882	467	493	26	TTTCTTCTGTCTCTGCGGTAAGGCTTG	59.73703704	16103	513	546	33	TTTTTGTCCTTTTTAGGCTCTGTTGGTGGGAATG	62.00588235	8	53	130	183	20
1881	466	492	26	GTTTCTTCTGTCTCTGCGGTAAGGCTT	59.73703704	16103	513	546	33	TTTTTGTCCTTTTTAGGCTCTGTTGGTGGGAATG	62.00588235	8	57	130	187	21
1878	463	489	26	GCTGTTTCTTCTGTCTCTGCGGTAAGG	61.25555556	16097	507	540	33	TTCTTCTTTTTGTCCTTTTTAGGCTCTGTTGGTG	60.8	8	109	85	194	18
1878	463	489	26	GCTGTTTCTTCTGTCTCTGCGGTAAGG	61.25555556	16096	506	539	33	CTTCTTCTTTTTGTCCTTTTTAGGCTCTGTTGGT	60.8	8	109	92	201	17
1882	467	493	26	TTTCTTCTGTCTCTGCGGTAAGGCTTG	59.73703704	16104	514	547	33	TTTTGTCCTTTTTAGGCTCTGTTGGTGGGAATGT	62.00588235	8	53	158	211	21
1881	466	492	26	GTTTCTTCTGTCTCTGCGGTAAGGCTT	59.73703704	16104	514	547	33	TTTTGTCCTTTTTAGGCTCTGTTGGTGGGAATGT	62.00588235	8	57	158	215	22
1884	469	495	26	TCTTCTGTCTCTGCGGTAAGGCTTGAG	61.25555556	16106	516	549	33	TTGTCCTTTTTAGGCTCTGTTGGTGGGAATGTTT	62.00588235	8	2	222	224	21
1884	469	495	26	TCTTCTGTCTCTGCGGTAAGGCTTGAG	61.25555556	16107	517	550	33	TGTCCTTTTTAGGCTCTGTTGGTGGGAATGTTTT	62.00588235	8	2	222	224	22
1884	469	495	26	TCTTCTGTCTCTGCGGTAAGGCTTGAG	61.25555556	16108	518	551	33	GTCCTTTTTAGGCTCTGTTGGTGGGAATGTTTTG	63.21176471	8	2	224	226	23
1885	470	496	26	CTTCTGTCTCTGCGGTAAGGCTTGAGT	61.25555556	16107	517	550	33	TGTCCTTTTTAGGCTCTGTTGGTGGGAATGTTTT	62.00588235	8	4	222	226	21
1886	471	497	26	TTCTGTCTCTGCGGTAAGGCTTGAGTT	59.73703704	16108	518	551	33	GTCCTTTTTAGGCTCTGTTGGTGGGAATGTTTTG	63.21176471	8	3	224	227	21
1883	468	494	26	TTCTTCTGTCTCTGCGGTAAGGCTTGA	59.73703704	16106	516	549	33	TTGTCCTTTTTAGGCTCTGTTGGTGGGAATGTTT	62.00588235	8	6	222	228	22
1883	468	494	26	TTCTTCTGTCTCTGCGGTAAGGCTTGA	59.73703704	16107	517	550	33	TGTCCTTTTTAGGCTCTGTTGGTGGGAATGTTTT	62.00588235	8	6	222	228	23
1885	470	496	26	CTTCTGTCTCTGCGGTAAGGCTTGAGT	61.25555556	16108	518	551	33	GTCCTTTTTAGGCTCTGTTGGTGGGAATGTTTTG	63.21176471	8	4	224	228	22
1888	473	499	26	CTGTCTCTGCGGTAAGGCTTGAGTTTC	61.25555556	16106	516	549	33	TTGTCCTTTTTAGGCTCTGTTGGTGGGAATGTTT	62.00588235	8	7	222	229	17
1889	474	500	26	TGTCTCTGCGGTAAGGCTTGAGTTTCA	59.73703704	16107	517	550	33	TGTCCTTTTTAGGCTCTGTTGGTGGGAATGTTTT	62.00588235	8	8	222	230	17
1890	475	501	26	GTCTCTGCGGTAAGGCTTGAGTTTCAT	59.73703704	16108	518	551	33	GTCCTTTTTAGGCTCTGTTGGTGGGAATGTTTTG	63.21176471	8	12	224	236	17
1891	476	502	26	TCTCTGCGGTAAGGCTTGAGTTTCATC	59.73703704	16109	519	552	33	TCCTTTTTAGGCTCTGTTGGTGGGAATGTTTTGT	62.00588235	8	12	229	241	17
1894	479	505	26	CTGCGGTAAGGCTTGAGTTTCATCAGC	61.25555556	16115	525	558	33	TTAGGCTCTGTTGGTGGGAATGTTTTGTATGCGT	63.21176471	8	18	224	242	20
1882	467	493	26	TTTCTTCTGTCTCTGCGGTAAGGCTTG	59.73703704	16106	516	549	33	TTGTCCTTTTTAGGCTCTGTTGGTGGGAATGTTT	62.00588235	8	53	222	275	23
1882	467	493	26	TTTCTTCTGTCTCTGCGGTAAGGCTTG	59.73703704	16107	517	550	33	TGTCCTTTTTAGGCTCTGTTGGTGGGAATGTTTT	62.00588235	8	53	222	275	24
1882	467	493	26	TTTCTTCTGTCTCTGCGGTAAGGCTTG	59.73703704	16108	518	551	33	GTCCTTTTTAGGCTCTGTTGGTGGGAATGTTTTG	63.21176471	8	53	224	277	25
1881	466	492	26	GTTTCTTCTGTCTCTGCGGTAAGGCTT	59.73703704	16106	516	549	33	TTGTCCTTTTTAGGCTCTGTTGGTGGGAATGTTT	62.00588235	8	57	222	279	24
1881	466	492	26	GTTTCTTCTGTCTCTGCGGTAAGGCTT	59.73703704	16107	517	550	33	TGTCCTTTTTAGGCTCTGTTGGTGGGAATGTTTT	62.00588235	8	57	222	279	25
1882	467	493	26	TTTCTTCTGTCTCTGCGGTAAGGCTTG	59.73703704	16105	515	548	33	TTTGTCCTTTTTAGGCTCTGTTGGTGGGAATGTT	62.00588235	8	53	227	280	22
1881	466	492	26	GTTTCTTCTGTCTCTGCGGTAAGGCTT	59.73703704	16105	515	548	33	TTTGTCCTTTTTAGGCTCTGTTGGTGGGAATGTT	62.00588235	8	57	227	284	23
1897	492	518	26	TGAGTTTCATCAGCCTTCTTCTTTTTG	55.18148148	16119	529	562	33	GCTCTGTTGGTGGGAATGTTTTGTATGCGTCAAT	63.21176471	8	77	214	291	11
1897	492	518	26	TGAGTTTCATCAGCCTTCTTCTTTTTG	55.18148148	16118	528	561	33	GGCTCTGTTGGTGGGAATGTTTTGTATGCGTCAA	64.41764706	8	77	215	292	10
1898	493	519	26	GAGTTTCATCAGCCTTCTTCTTTTTGT	55.18148148	16118	528	561	33	GGCTCTGTTGGTGGGAATGTTTTGTATGCGTCAA	64.41764706	8	77	215	292	9
1900	495	521	26	GTTTCATCAGCCTTCTTCTTTTTGTCC	56.7	16118	528	561	33	GGCTCTGTTGGTGGGAATGTTTTGTATGCGTCAA	64.41764706	8	88	215	303	7
1901	496	522	26	TTTCATCAGCCTTCTTCTTTTTGTCCT	55.18148148	16118	528	561	33	GGCTCTGTTGGTGGGAATGTTTTGTATGCGTCAA	64.41764706	8	94	215	309	6
1903	498	524	26	TCATCAGCCTTCTTCTTTTTGTCCTTT	55.18148148	16118	528	561	33	GGCTCTGTTGGTGGGAATGTTTTGTATGCGTCAA	64.41764706	8	139	215	354	4
1904	499	525	26	CATCAGCCTTCTTCTTTTTGTCCTTTT	55.18148148	16118	528	561	33	GGCTCTGTTGGTGGGAATGTTTTGTATGCGTCAA	64.41764706	8	197	215	412	3
3960	26649	26675	26	TTGTCCTCACTGCCGTCTTGTTGACCA	61.25555556	18221	26683	26717	34	GTTGACTATCATCATCTAACCAATCTTCTTCTTGC	60.91714286	8	15	8	23	8
3539	19863	19889	26	GAGGTGATAGAGGTTTGTGGTGGTTGG	61.25555556	18030	19906	19940	34	CTGAGTTACTGAAGTCATTGAGAGCCTTTGCGAGA	64.43142857	8	14	16	30	17
1882	467	493	26	TTTCTTCTGTCTCTGCGGTAAGGCTTG	59.73703704	17346	510	544	34	TTCTTTTTGTCCTTTTTAGGCTCTGTTGGTGGGAA	62.08857143	8	53	53	106	17
1882	467	493	26	TTTCTTCTGTCTCTGCGGTAAGGCTTG	59.73703704	17347	511	545	34	TCTTTTTGTCCTTTTTAGGCTCTGTTGGTGGGAAT	62.08857143	8	53	55	108	18
1881	466	492	26	GTTTCTTCTGTCTCTGCGGTAAGGCTT	59.73703704	17346	510	544	34	TTCTTTTTGTCCTTTTTAGGCTCTGTTGGTGGGAA	62.08857143	8	57	53	110	18
1881	466	492	26	GTTTCTTCTGTCTCTGCGGTAAGGCTT	59.73703704	17347	511	545	34	TCTTTTTGTCCTTTTTAGGCTCTGTTGGTGGGAAT	62.08857143	8	57	55	112	19
1882	467	493	26	TTTCTTCTGTCTCTGCGGTAAGGCTTG	59.73703704	17345	509	543	34	CTTCTTTTTGTCCTTTTTAGGCTCTGTTGGTGGGA	63.26	8	53	63	116	16
1881	466	492	26	GTTTCTTCTGTCTCTGCGGTAAGGCTT	59.73703704	17345	509	543	34	CTTCTTTTTGTCCTTTTTAGGCTCTGTTGGTGGGA	63.26	8	57	63	120	17
1882	467	493	26	TTTCTTCTGTCTCTGCGGTAAGGCTTG	59.73703704	17344	508	542	34	TCTTCTTTTTGTCCTTTTTAGGCTCTGTTGGTGGG	63.26	8	53	69	122	15
1881	466	492	26	GTTTCTTCTGTCTCTGCGGTAAGGCTT	59.73703704	17344	508	542	34	TCTTCTTTTTGTCCTTTTTAGGCTCTGTTGGTGGG	63.26	8	57	69	126	16
1882	467	493	26	TTTCTTCTGTCTCTGCGGTAAGGCTTG	59.73703704	17343	507	541	34	TTCTTCTTTTTGTCCTTTTTAGGCTCTGTTGGTGG	62.08857143	8	53	85	138	14
1880	465	491	26	TGTTTCTTCTGTCTCTGCGGTAAGGCT	59.73703704	17345	509	543	34	CTTCTTTTTGTCCTTTTTAGGCTCTGTTGGTGGGA	63.26	8	76	63	139	18
1881	466	492	26	GTTTCTTCTGTCTCTGCGGTAAGGCTT	59.73703704	17343	507	541	34	TTCTTCTTTTTGTCCTTTTTAGGCTCTGTTGGTGG	62.08857143	8	57	85	142	15
1880	465	491	26	TGTTTCTTCTGTCTCTGCGGTAAGGCT	59.73703704	17344	508	542	34	TCTTCTTTTTGTCCTTTTTAGGCTCTGTTGGTGGG	63.26	8	76	69	145	17
1882	467	493	26	TTTCTTCTGTCTCTGCGGTAAGGCTTG	59.73703704	17342	506	540	34	CTTCTTCTTTTTGTCCTTTTTAGGCTCTGTTGGTG	62.08857143	8	53	93	146	13
1881	466	492	26	GTTTCTTCTGTCTCTGCGGTAAGGCTT	59.73703704	17342	506	540	34	CTTCTTCTTTTTGTCCTTTTTAGGCTCTGTTGGTG	62.08857143	8	57	93	150	14
1879	464	490	26	CTGTTTCTTCTGTCTCTGCGGTAAGGC	61.25555556	17344	508	542	34	TCTTCTTTTTGTCCTTTTTAGGCTCTGTTGGTGGG	63.26	8	85	69	154	18
1880	465	491	26	TGTTTCTTCTGTCTCTGCGGTAAGGCT	59.73703704	17343	507	541	34	TTCTTCTTTTTGTCCTTTTTAGGCTCTGTTGGTGG	62.08857143	8	76	85	161	16
1880	465	491	26	TGTTTCTTCTGTCTCTGCGGTAAGGCT	59.73703704	17342	506	540	34	CTTCTTCTTTTTGTCCTTTTTAGGCTCTGTTGGTG	62.08857143	8	76	93	169	15
1879	464	490	26	CTGTTTCTTCTGTCTCTGCGGTAAGGC	61.25555556	17343	507	541	34	TTCTTCTTTTTGTCCTTTTTAGGCTCTGTTGGTGG	62.08857143	8	85	85	170	17
1878	463	489	26	GCTGTTTCTTCTGTCTCTGCGGTAAGG	61.25555556	17345	509	543	34	CTTCTTTTTGTCCTTTTTAGGCTCTGTTGGTGGGA	63.26	8	109	63	172	20
1882	467	493	26	TTTCTTCTGTCTCTGCGGTAAGGCTTG	59.73703704	17348	512	546	34	CTTTTTGTCCTTTTTAGGCTCTGTTGGTGGGAATG	63.26	8	53	131	184	19
1881	466	492	26	GTTTCTTCTGTCTCTGCGGTAAGGCTT	59.73703704	17348	512	546	34	CTTTTTGTCCTTTTTAGGCTCTGTTGGTGGGAATG	63.26	8	57	131	188	20
1878	463	489	26	GCTGTTTCTTCTGTCTCTGCGGTAAGG	61.25555556	17343	507	541	34	TTCTTCTTTTTGTCCTTTTTAGGCTCTGTTGGTGG	62.08857143	8	109	85	194	18
1878	463	489	26	GCTGTTTCTTCTGTCTCTGCGGTAAGG	61.25555556	17342	506	540	34	CTTCTTCTTTTTGTCCTTTTTAGGCTCTGTTGGTG	62.08857143	8	109	93	202	17
1882	467	493	26	TTTCTTCTGTCTCTGCGGTAAGGCTTG	59.73703704	17349	513	547	34	TTTTTGTCCTTTTTAGGCTCTGTTGGTGGGAATGT	62.08857143	8	53	163	216	20
1881	466	492	26	GTTTCTTCTGTCTCTGCGGTAAGGCTT	59.73703704	17349	513	547	34	TTTTTGTCCTTTTTAGGCTCTGTTGGTGGGAATGT	62.08857143	8	57	163	220	21
1884	469	495	26	TCTTCTGTCTCTGCGGTAAGGCTTGAG	61.25555556	17352	516	550	34	TTGTCCTTTTTAGGCTCTGTTGGTGGGAATGTTTT	62.08857143	8	2	223	225	21
1884	469	495	26	TCTTCTGTCTCTGCGGTAAGGCTTGAG	61.25555556	17353	517	551	34	TGTCCTTTTTAGGCTCTGTTGGTGGGAATGTTTTG	63.26	8	2	225	227	22
1883	468	494	26	TTCTTCTGTCTCTGCGGTAAGGCTTGA	59.73703704	17352	516	550	34	TTGTCCTTTTTAGGCTCTGTTGGTGGGAATGTTTT	62.08857143	8	6	223	229	22
1885	470	496	26	CTTCTGTCTCTGCGGTAAGGCTTGAGT	61.25555556	17353	517	551	34	TGTCCTTTTTAGGCTCTGTTGGTGGGAATGTTTTG	63.26	8	4	225	229	21
1888	473	499	26	CTGTCTCTGCGGTAAGGCTTGAGTTTC	61.25555556	17352	516	550	34	TTGTCCTTTTTAGGCTCTGTTGGTGGGAATGTTTT	62.08857143	8	7	223	230	17
1883	468	494	26	TTCTTCTGTCTCTGCGGTAAGGCTTGA	59.73703704	17353	517	551	34	TGTCCTTTTTAGGCTCTGTTGGTGGGAATGTTTTG	63.26	8	6	225	231	23
1884	469	495	26	TCTTCTGTCTCTGCGGTAAGGCTTGAG	61.25555556	17354	518	552	34	GTCCTTTTTAGGCTCTGTTGGTGGGAATGTTTTGT	63.26	8	2	229	231	23
1886	471	497	26	TTCTGTCTCTGCGGTAAGGCTTGAGTT	59.73703704	17354	518	552	34	GTCCTTTTTAGGCTCTGTTGGTGGGAATGTTTTGT	63.26	8	3	229	232	21
1885	470	496	26	CTTCTGTCTCTGCGGTAAGGCTTGAGT	61.25555556	17354	518	552	34	GTCCTTTTTAGGCTCTGTTGGTGGGAATGTTTTGT	63.26	8	4	229	233	22
1889	474	500	26	TGTCTCTGCGGTAAGGCTTGAGTTTCA	59.73703704	17353	517	551	34	TGTCCTTTTTAGGCTCTGTTGGTGGGAATGTTTTG	63.26	8	8	225	233	17
1890	475	501	26	GTCTCTGCGGTAAGGCTTGAGTTTCAT	59.73703704	17354	518	552	34	GTCCTTTTTAGGCTCTGTTGGTGGGAATGTTTTGT	63.26	8	12	229	241	17
1891	476	502	26	TCTCTGCGGTAAGGCTTGAGTTTCATC	59.73703704	17355	519	553	34	TCCTTTTTAGGCTCTGTTGGTGGGAATGTTTTGTA	62.08857143	8	12	230	242	17
1894	479	505	26	CTGCGGTAAGGCTTGAGTTTCATCAGC	61.25555556	17361	525	559	34	TTAGGCTCTGTTGGTGGGAATGTTTTGTATGCGTC	64.43142857	8	18	224	242	20
1882	467	493	26	TTTCTTCTGTCTCTGCGGTAAGGCTTG	59.73703704	17352	516	550	34	TTGTCCTTTTTAGGCTCTGTTGGTGGGAATGTTTT	62.08857143	8	53	223	276	23
1882	467	493	26	TTTCTTCTGTCTCTGCGGTAAGGCTTG	59.73703704	17353	517	551	34	TGTCCTTTTTAGGCTCTGTTGGTGGGAATGTTTTG	63.26	8	53	225	278	24
1881	466	492	26	GTTTCTTCTGTCTCTGCGGTAAGGCTT	59.73703704	17352	516	550	34	TTGTCCTTTTTAGGCTCTGTTGGTGGGAATGTTTT	62.08857143	8	57	223	280	24
1882	467	493	26	TTTCTTCTGTCTCTGCGGTAAGGCTTG	59.73703704	17350	514	548	34	TTTTGTCCTTTTTAGGCTCTGTTGGTGGGAATGTT	62.08857143	8	53	227	280	21
1882	467	493	26	TTTCTTCTGTCTCTGCGGTAAGGCTTG	59.73703704	17351	515	549	34	TTTGTCCTTTTTAGGCTCTGTTGGTGGGAATGTTT	62.08857143	8	53	228	281	22
1881	466	492	26	GTTTCTTCTGTCTCTGCGGTAAGGCTT	59.73703704	17353	517	551	34	TGTCCTTTTTAGGCTCTGTTGGTGGGAATGTTTTG	63.26	8	57	225	282	25
1882	467	493	26	TTTCTTCTGTCTCTGCGGTAAGGCTTG	59.73703704	17354	518	552	34	GTCCTTTTTAGGCTCTGTTGGTGGGAATGTTTTGT	63.26	8	53	229	282	25
1881	466	492	26	GTTTCTTCTGTCTCTGCGGTAAGGCTT	59.73703704	17350	514	548	34	TTTTGTCCTTTTTAGGCTCTGTTGGTGGGAATGTT	62.08857143	8	57	227	284	22
1881	466	492	26	GTTTCTTCTGTCTCTGCGGTAAGGCTT	59.73703704	17351	515	549	34	TTTGTCCTTTTTAGGCTCTGTTGGTGGGAATGTTT	62.08857143	8	57	228	285	23
1897	492	518	26	TGAGTTTCATCAGCCTTCTTCTTTTTG	55.18148148	17365	529	563	34	GCTCTGTTGGTGGGAATGTTTTGTATGCGTCAATA	63.26	8	77	214	291	11
1897	492	518	26	TGAGTTTCATCAGCCTTCTTCTTTTTG	55.18148148	17364	528	562	34	GGCTCTGTTGGTGGGAATGTTTTGTATGCGTCAAT	64.43142857	8	77	215	292	10
1898	493	519	26	GAGTTTCATCAGCCTTCTTCTTTTTGT	55.18148148	17364	528	562	34	GGCTCTGTTGGTGGGAATGTTTTGTATGCGTCAAT	64.43142857	8	77	215	292	9
1900	495	521	26	GTTTCATCAGCCTTCTTCTTTTTGTCC	56.7	17364	528	562	34	GGCTCTGTTGGTGGGAATGTTTTGTATGCGTCAAT	64.43142857	8	88	215	303	7
1901	496	522	26	TTTCATCAGCCTTCTTCTTTTTGTCCT	55.18148148	17364	528	562	34	GGCTCTGTTGGTGGGAATGTTTTGTATGCGTCAAT	64.43142857	8	94	215	309	6
1903	498	524	26	TCATCAGCCTTCTTCTTTTTGTCCTTT	55.18148148	17364	528	562	34	GGCTCTGTTGGTGGGAATGTTTTGTATGCGTCAAT	64.43142857	8	139	215	354	4
1904	499	525	26	CATCAGCCTTCTTCTTTTTGTCCTTTT	55.18148148	17364	528	562	34	GGCTCTGTTGGTGGGAATGTTTTGTATGCGTCAAT	64.43142857	8	197	215	412	3
3960	26649	26675	26	TTGTCCTCACTGCCGTCTTGTTGACCA	61.25555556	19161	26683	26718	35	GTTGACTATCATCATCTAACCAATCTTCTTCTTGCT	61.02777778	8	15	9	24	8
3539	19863	19889	26	GAGGTGATAGAGGTTTGTGGTGGTTGG	61.25555556	19003	19906	19941	35	CTGAGTTACTGAAGTCATTGAGAGCCTTTGCGAGAT	64.44444444	8	14	16	30	17
1882	467	493	26	TTTCTTCTGTCTCTGCGGTAAGGCTTG	59.73703704	18420	509	544	35	CTTCTTTTTGTCCTTTTTAGGCTCTGTTGGTGGGAA	63.30555556	8	53	64	117	16
1881	466	492	26	GTTTCTTCTGTCTCTGCGGTAAGGCTT	59.73703704	18420	509	544	35	CTTCTTTTTGTCCTTTTTAGGCTCTGTTGGTGGGAA	63.30555556	8	57	64	121	17
1882	467	493	26	TTTCTTCTGTCTCTGCGGTAAGGCTTG	59.73703704	18419	508	543	35	TCTTCTTTTTGTCCTTTTTAGGCTCTGTTGGTGGGA	63.30555556	8	53	72	125	15
1882	467	493	26	TTTCTTCTGTCTCTGCGGTAAGGCTTG	59.73703704	18421	510	545	35	TTCTTTTTGTCCTTTTTAGGCTCTGTTGGTGGGAAT	62.16666667	8	53	73	126	17
1881	466	492	26	GTTTCTTCTGTCTCTGCGGTAAGGCTT	59.73703704	18419	508	543	35	TCTTCTTTTTGTCCTTTTTAGGCTCTGTTGGTGGGA	63.30555556	8	57	72	129	16
1881	466	492	26	GTTTCTTCTGTCTCTGCGGTAAGGCTT	59.73703704	18421	510	545	35	TTCTTTTTGTCCTTTTTAGGCTCTGTTGGTGGGAAT	62.16666667	8	57	73	130	18
1882	467	493	26	TTTCTTCTGTCTCTGCGGTAAGGCTTG	59.73703704	18418	507	542	35	TTCTTCTTTTTGTCCTTTTTAGGCTCTGTTGGTGGG	63.30555556	8	53	86	139	14
1881	466	492	26	GTTTCTTCTGTCTCTGCGGTAAGGCTT	59.73703704	18418	507	542	35	TTCTTCTTTTTGTCCTTTTTAGGCTCTGTTGGTGGG	63.30555556	8	57	86	143	15
1882	467	493	26	TTTCTTCTGTCTCTGCGGTAAGGCTTG	59.73703704	18417	506	541	35	CTTCTTCTTTTTGTCCTTTTTAGGCTCTGTTGGTGG	63.30555556	8	53	93	146	13
1880	465	491	26	TGTTTCTTCTGTCTCTGCGGTAAGGCT	59.73703704	18419	508	543	35	TCTTCTTTTTGTCCTTTTTAGGCTCTGTTGGTGGGA	63.30555556	8	76	72	148	17
1881	466	492	26	GTTTCTTCTGTCTCTGCGGTAAGGCTT	59.73703704	18417	506	541	35	CTTCTTCTTTTTGTCCTTTTTAGGCTCTGTTGGTGG	63.30555556	8	57	93	150	14
1879	464	490	26	CTGTTTCTTCTGTCTCTGCGGTAAGGC	61.25555556	18419	508	543	35	TCTTCTTTTTGTCCTTTTTAGGCTCTGTTGGTGGGA	63.30555556	8	85	72	157	18
1880	465	491	26	TGTTTCTTCTGTCTCTGCGGTAAGGCT	59.73703704	18418	507	542	35	TTCTTCTTTTTGTCCTTTTTAGGCTCTGTTGGTGGG	63.30555556	8	76	86	162	16
1880	465	491	26	TGTTTCTTCTGTCTCTGCGGTAAGGCT	59.73703704	18417	506	541	35	CTTCTTCTTTTTGTCCTTTTTAGGCTCTGTTGGTGG	63.30555556	8	76	93	169	15
1879	464	490	26	CTGTTTCTTCTGTCTCTGCGGTAAGGC	61.25555556	18418	507	542	35	TTCTTCTTTTTGTCCTTTTTAGGCTCTGTTGGTGGG	63.30555556	8	85	86	171	17
1878	463	489	26	GCTGTTTCTTCTGTCTCTGCGGTAAGG	61.25555556	18418	507	542	35	TTCTTCTTTTTGTCCTTTTTAGGCTCTGTTGGTGGG	63.30555556	8	109	86	195	18
1882	467	493	26	TTTCTTCTGTCTCTGCGGTAAGGCTTG	59.73703704	18422	511	546	35	TCTTTTTGTCCTTTTTAGGCTCTGTTGGTGGGAATG	63.30555556	8	53	142	195	18
1881	466	492	26	GTTTCTTCTGTCTCTGCGGTAAGGCTT	59.73703704	18422	511	546	35	TCTTTTTGTCCTTTTTAGGCTCTGTTGGTGGGAATG	63.30555556	8	57	142	199	19
1878	463	489	26	GCTGTTTCTTCTGTCTCTGCGGTAAGG	61.25555556	18417	506	541	35	CTTCTTCTTTTTGTCCTTTTTAGGCTCTGTTGGTGG	63.30555556	8	109	93	202	17
1882	467	493	26	TTTCTTCTGTCTCTGCGGTAAGGCTTG	59.73703704	18423	512	547	35	CTTTTTGTCCTTTTTAGGCTCTGTTGGTGGGAATGT	63.30555556	8	53	164	217	19
1881	466	492	26	GTTTCTTCTGTCTCTGCGGTAAGGCTT	59.73703704	18423	512	547	35	CTTTTTGTCCTTTTTAGGCTCTGTTGGTGGGAATGT	63.30555556	8	57	164	221	20
1884	469	495	26	TCTTCTGTCTCTGCGGTAAGGCTTGAG	61.25555556	18427	516	551	35	TTGTCCTTTTTAGGCTCTGTTGGTGGGAATGTTTTG	63.30555556	8	2	226	228	21
1883	468	494	26	TTCTTCTGTCTCTGCGGTAAGGCTTGA	59.73703704	18427	516	551	35	TTGTCCTTTTTAGGCTCTGTTGGTGGGAATGTTTTG	63.30555556	8	6	226	232	22
1884	469	495	26	TCTTCTGTCTCTGCGGTAAGGCTTGAG	61.25555556	18428	517	552	35	TGTCCTTTTTAGGCTCTGTTGGTGGGAATGTTTTGT	63.30555556	8	2	230	232	22
1884	469	495	26	TCTTCTGTCTCTGCGGTAAGGCTTGAG	61.25555556	18429	518	553	35	GTCCTTTTTAGGCTCTGTTGGTGGGAATGTTTTGTA	63.30555556	8	2	230	232	23
1886	471	497	26	TTCTGTCTCTGCGGTAAGGCTTGAGTT	59.73703704	18429	518	553	35	GTCCTTTTTAGGCTCTGTTGGTGGGAATGTTTTGTA	63.30555556	8	3	230	233	21
1888	473	499	26	CTGTCTCTGCGGTAAGGCTTGAGTTTC	61.25555556	18427	516	551	35	TTGTCCTTTTTAGGCTCTGTTGGTGGGAATGTTTTG	63.30555556	8	7	226	233	17
1885	470	496	26	CTTCTGTCTCTGCGGTAAGGCTTGAGT	61.25555556	18428	517	552	35	TGTCCTTTTTAGGCTCTGTTGGTGGGAATGTTTTGT	63.30555556	8	4	230	234	21
1885	470	496	26	CTTCTGTCTCTGCGGTAAGGCTTGAGT	61.25555556	18429	518	553	35	GTCCTTTTTAGGCTCTGTTGGTGGGAATGTTTTGTA	63.30555556	8	4	230	234	22
1883	468	494	26	TTCTTCTGTCTCTGCGGTAAGGCTTGA	59.73703704	18428	517	552	35	TGTCCTTTTTAGGCTCTGTTGGTGGGAATGTTTTGT	63.30555556	8	6	230	236	23
1889	474	500	26	TGTCTCTGCGGTAAGGCTTGAGTTTCA	59.73703704	18428	517	552	35	TGTCCTTTTTAGGCTCTGTTGGTGGGAATGTTTTGT	63.30555556	8	8	230	238	17
1890	475	501	26	GTCTCTGCGGTAAGGCTTGAGTTTCAT	59.73703704	18429	518	553	35	GTCCTTTTTAGGCTCTGTTGGTGGGAATGTTTTGTA	63.30555556	8	12	230	242	17
1891	476	502	26	TCTCTGCGGTAAGGCTTGAGTTTCATC	59.73703704	18430	519	554	35	TCCTTTTTAGGCTCTGTTGGTGGGAATGTTTTGTAT	62.16666667	8	12	230	242	17
1894	479	505	26	CTGCGGTAAGGCTTGAGTTTCATCAGC	61.25555556	18436	525	560	35	TTAGGCTCTGTTGGTGGGAATGTTTTGTATGCGTCA	64.44444444	8	18	225	243	20
1882	467	493	26	TTTCTTCTGTCTCTGCGGTAAGGCTTG	59.73703704	18427	516	551	35	TTGTCCTTTTTAGGCTCTGTTGGTGGGAATGTTTTG	63.30555556	8	53	226	279	23
1882	467	493	26	TTTCTTCTGTCTCTGCGGTAAGGCTTG	59.73703704	18425	514	549	35	TTTTGTCCTTTTTAGGCTCTGTTGGTGGGAATGTTT	62.16666667	8	53	228	281	21
1882	467	493	26	TTTCTTCTGTCTCTGCGGTAAGGCTTG	59.73703704	18426	515	550	35	TTTGTCCTTTTTAGGCTCTGTTGGTGGGAATGTTTT	62.16666667	8	53	229	282	22
1881	466	492	26	GTTTCTTCTGTCTCTGCGGTAAGGCTT	59.73703704	18427	516	551	35	TTGTCCTTTTTAGGCTCTGTTGGTGGGAATGTTTTG	63.30555556	8	57	226	283	24
1882	467	493	26	TTTCTTCTGTCTCTGCGGTAAGGCTTG	59.73703704	18428	517	552	35	TGTCCTTTTTAGGCTCTGTTGGTGGGAATGTTTTGT	63.30555556	8	53	230	283	24
1882	467	493	26	TTTCTTCTGTCTCTGCGGTAAGGCTTG	59.73703704	18429	518	553	35	GTCCTTTTTAGGCTCTGTTGGTGGGAATGTTTTGTA	63.30555556	8	53	230	283	25
1881	466	492	26	GTTTCTTCTGTCTCTGCGGTAAGGCTT	59.73703704	18425	514	549	35	TTTTGTCCTTTTTAGGCTCTGTTGGTGGGAATGTTT	62.16666667	8	57	228	285	22
1882	467	493	26	TTTCTTCTGTCTCTGCGGTAAGGCTTG	59.73703704	18424	513	548	35	TTTTTGTCCTTTTTAGGCTCTGTTGGTGGGAATGTT	62.16666667	8	53	232	285	20
1881	466	492	26	GTTTCTTCTGTCTCTGCGGTAAGGCTT	59.73703704	18426	515	550	35	TTTGTCCTTTTTAGGCTCTGTTGGTGGGAATGTTTT	62.16666667	8	57	229	286	23
1881	466	492	26	GTTTCTTCTGTCTCTGCGGTAAGGCTT	59.73703704	18428	517	552	35	TGTCCTTTTTAGGCTCTGTTGGTGGGAATGTTTTGT	63.30555556	8	57	230	287	25
1881	466	492	26	GTTTCTTCTGTCTCTGCGGTAAGGCTT	59.73703704	18424	513	548	35	TTTTTGTCCTTTTTAGGCTCTGTTGGTGGGAATGTT	62.16666667	8	57	232	289	21
1897	492	518	26	TGAGTTTCATCAGCCTTCTTCTTTTTG	55.18148148	18439	528	563	35	GGCTCTGTTGGTGGGAATGTTTTGTATGCGTCAATA	64.44444444	8	77	215	292	10
1898	493	519	26	GAGTTTCATCAGCCTTCTTCTTTTTGT	55.18148148	18439	528	563	35	GGCTCTGTTGGTGGGAATGTTTTGTATGCGTCAATA	64.44444444	8	77	215	292	9
1900	495	521	26	GTTTCATCAGCCTTCTTCTTTTTGTCC	56.7	18439	528	563	35	GGCTCTGTTGGTGGGAATGTTTTGTATGCGTCAATA	64.44444444	8	88	215	303	7
1901	496	522	26	TTTCATCAGCCTTCTTCTTTTTGTCCT	55.18148148	18439	528	563	35	GGCTCTGTTGGTGGGAATGTTTTGTATGCGTCAATA	64.44444444	8	94	215	309	6
1903	498	524	26	TCATCAGCCTTCTTCTTTTTGTCCTTT	55.18148148	18439	528	563	35	GGCTCTGTTGGTGGGAATGTTTTGTATGCGTCAATA	64.44444444	8	139	215	354	4
1904	499	525	26	CATCAGCCTTCTTCTTTTTGTCCTTTT	55.18148148	18439	528	563	35	GGCTCTGTTGGTGGGAATGTTTTGTATGCGTCAATA	64.44444444	8	197	215	412	3
3960	26649	26675	26	TTGTCCTCACTGCCGTCTTGTTGACCA	61.25555556	19956	26683	26719	36	GTTGACTATCATCATCTAACCAATCTTCTTCTTGCTC	62.24054054	8	15	10	25	8
3539	19863	19889	26	GAGGTGATAGAGGTTTGTGGTGGTTGG	61.25555556	19830	19906	19942	36	CTGAGTTACTGAAGTCATTGAGAGCCTTTGCGAGATG	65.56486486	8	14	17	31	17
1882	467	493	26	TTTCTTCTGTCTCTGCGGTAAGGCTTG	59.73703704	19332	508	544	36	TCTTCTTTTTGTCCTTTTTAGGCTCTGTTGGTGGGAA	63.34864865	8	53	73	126	15
1881	466	492	26	GTTTCTTCTGTCTCTGCGGTAAGGCTT	59.73703704	19332	508	544	36	TCTTCTTTTTGTCCTTTTTAGGCTCTGTTGGTGGGAA	63.34864865	8	57	73	130	16
1882	467	493	26	TTTCTTCTGTCTCTGCGGTAAGGCTTG	59.73703704	19333	509	545	36	CTTCTTTTTGTCCTTTTTAGGCTCTGTTGGTGGGAAT	63.34864865	8	53	84	137	16
1881	466	492	26	GTTTCTTCTGTCTCTGCGGTAAGGCTT	59.73703704	19333	509	545	36	CTTCTTTTTGTCCTTTTTAGGCTCTGTTGGTGGGAAT	63.34864865	8	57	84	141	17
1882	467	493	26	TTTCTTCTGTCTCTGCGGTAAGGCTTG	59.73703704	19331	507	543	36	TTCTTCTTTTTGTCCTTTTTAGGCTCTGTTGGTGGGA	63.34864865	8	53	89	142	14
1881	466	492	26	GTTTCTTCTGTCTCTGCGGTAAGGCTT	59.73703704	19331	507	543	36	TTCTTCTTTTTGTCCTTTTTAGGCTCTGTTGGTGGGA	63.34864865	8	57	89	146	15
1882	467	493	26	TTTCTTCTGTCTCTGCGGTAAGGCTTG	59.73703704	19330	506	542	36	CTTCTTCTTTTTGTCCTTTTTAGGCTCTGTTGGTGGG	64.45675676	8	53	94	147	13
1881	466	492	26	GTTTCTTCTGTCTCTGCGGTAAGGCTT	59.73703704	19330	506	542	36	CTTCTTCTTTTTGTCCTTTTTAGGCTCTGTTGGTGGG	64.45675676	8	57	94	151	14
1880	465	491	26	TGTTTCTTCTGTCTCTGCGGTAAGGCT	59.73703704	19331	507	543	36	TTCTTCTTTTTGTCCTTTTTAGGCTCTGTTGGTGGGA	63.34864865	8	76	89	165	16
1880	465	491	26	TGTTTCTTCTGTCTCTGCGGTAAGGCT	59.73703704	19330	506	542	36	CTTCTTCTTTTTGTCCTTTTTAGGCTCTGTTGGTGGG	64.45675676	8	76	94	170	15
1879	464	490	26	CTGTTTCTTCTGTCTCTGCGGTAAGGC	61.25555556	19331	507	543	36	TTCTTCTTTTTGTCCTTTTTAGGCTCTGTTGGTGGGA	63.34864865	8	85	89	174	17
1878	463	489	26	GCTGTTTCTTCTGTCTCTGCGGTAAGG	61.25555556	19331	507	543	36	TTCTTCTTTTTGTCCTTTTTAGGCTCTGTTGGTGGGA	63.34864865	8	109	89	198	18
1878	463	489	26	GCTGTTTCTTCTGTCTCTGCGGTAAGG	61.25555556	19330	506	542	36	CTTCTTCTTTTTGTCCTTTTTAGGCTCTGTTGGTGGG	64.45675676	8	109	94	203	17
1882	467	493	26	TTTCTTCTGTCTCTGCGGTAAGGCTTG	59.73703704	19334	510	546	36	TTCTTTTTGTCCTTTTTAGGCTCTGTTGGTGGGAATG	63.34864865	8	53	160	213	17
1881	466	492	26	GTTTCTTCTGTCTCTGCGGTAAGGCTT	59.73703704	19334	510	546	36	TTCTTTTTGTCCTTTTTAGGCTCTGTTGGTGGGAATG	63.34864865	8	57	160	217	18
1882	467	493	26	TTTCTTCTGTCTCTGCGGTAAGGCTTG	59.73703704	19335	511	547	36	TCTTTTTGTCCTTTTTAGGCTCTGTTGGTGGGAATGT	63.34864865	8	53	175	228	18
1881	466	492	26	GTTTCTTCTGTCTCTGCGGTAAGGCTT	59.73703704	19335	511	547	36	TCTTTTTGTCCTTTTTAGGCTCTGTTGGTGGGAATGT	63.34864865	8	57	175	232	19
1884	469	495	26	TCTTCTGTCTCTGCGGTAAGGCTTGAG	61.25555556	19342	518	554	36	GTCCTTTTTAGGCTCTGTTGGTGGGAATGTTTTGTAT	63.34864865	8	2	230	232	23
1884	469	495	26	TCTTCTGTCTCTGCGGTAAGGCTTGAG	61.25555556	19340	516	552	36	TTGTCCTTTTTAGGCTCTGTTGGTGGGAATGTTTTGT	63.34864865	8	2	231	233	21
1884	469	495	26	TCTTCTGTCTCTGCGGTAAGGCTTGAG	61.25555556	19341	517	553	36	TGTCCTTTTTAGGCTCTGTTGGTGGGAATGTTTTGTA	63.34864865	8	2	231	233	22
1886	471	497	26	TTCTGTCTCTGCGGTAAGGCTTGAGTT	59.73703704	19342	518	554	36	GTCCTTTTTAGGCTCTGTTGGTGGGAATGTTTTGTAT	63.34864865	8	3	230	233	21
1885	470	496	26	CTTCTGTCTCTGCGGTAAGGCTTGAGT	61.25555556	19342	518	554	36	GTCCTTTTTAGGCTCTGTTGGTGGGAATGTTTTGTAT	63.34864865	8	4	230	234	22
1885	470	496	26	CTTCTGTCTCTGCGGTAAGGCTTGAGT	61.25555556	19341	517	553	36	TGTCCTTTTTAGGCTCTGTTGGTGGGAATGTTTTGTA	63.34864865	8	4	231	235	21
1883	468	494	26	TTCTTCTGTCTCTGCGGTAAGGCTTGA	59.73703704	19340	516	552	36	TTGTCCTTTTTAGGCTCTGTTGGTGGGAATGTTTTGT	63.34864865	8	6	231	237	22
1883	468	494	26	TTCTTCTGTCTCTGCGGTAAGGCTTGA	59.73703704	19341	517	553	36	TGTCCTTTTTAGGCTCTGTTGGTGGGAATGTTTTGTA	63.34864865	8	6	231	237	23
1888	473	499	26	CTGTCTCTGCGGTAAGGCTTGAGTTTC	61.25555556	19340	516	552	36	TTGTCCTTTTTAGGCTCTGTTGGTGGGAATGTTTTGT	63.34864865	8	7	231	238	17
1889	474	500	26	TGTCTCTGCGGTAAGGCTTGAGTTTCA	59.73703704	19341	517	553	36	TGTCCTTTTTAGGCTCTGTTGGTGGGAATGTTTTGTA	63.34864865	8	8	231	239	17
1890	475	501	26	GTCTCTGCGGTAAGGCTTGAGTTTCAT	59.73703704	19342	518	554	36	GTCCTTTTTAGGCTCTGTTGGTGGGAATGTTTTGTAT	63.34864865	8	12	230	242	17
1891	476	502	26	TCTCTGCGGTAAGGCTTGAGTTTCATC	59.73703704	19343	519	555	36	TCCTTTTTAGGCTCTGTTGGTGGGAATGTTTTGTATG	63.34864865	8	12	233	245	17
1882	467	493	26	TTTCTTCTGTCTCTGCGGTAAGGCTTG	59.73703704	19338	514	550	36	TTTTGTCCTTTTTAGGCTCTGTTGGTGGGAATGTTTT	62.24054054	8	53	229	282	21
1882	467	493	26	TTTCTTCTGTCTCTGCGGTAAGGCTTG	59.73703704	19342	518	554	36	GTCCTTTTTAGGCTCTGTTGGTGGGAATGTTTTGTAT	63.34864865	8	53	230	283	25
1882	467	493	26	TTTCTTCTGTCTCTGCGGTAAGGCTTG	59.73703704	19340	516	552	36	TTGTCCTTTTTAGGCTCTGTTGGTGGGAATGTTTTGT	63.34864865	8	53	231	284	23
1882	467	493	26	TTTCTTCTGTCTCTGCGGTAAGGCTTG	59.73703704	19341	517	553	36	TGTCCTTTTTAGGCTCTGTTGGTGGGAATGTTTTGTA	63.34864865	8	53	231	284	24
1882	467	493	26	TTTCTTCTGTCTCTGCGGTAAGGCTTG	59.73703704	19339	515	551	36	TTTGTCCTTTTTAGGCTCTGTTGGTGGGAATGTTTTG	63.34864865	8	53	232	285	22
1881	466	492	26	GTTTCTTCTGTCTCTGCGGTAAGGCTT	59.73703704	19338	514	550	36	TTTTGTCCTTTTTAGGCTCTGTTGGTGGGAATGTTTT	62.24054054	8	57	229	286	22
1882	467	493	26	TTTCTTCTGTCTCTGCGGTAAGGCTTG	59.73703704	19336	512	548	36	CTTTTTGTCCTTTTTAGGCTCTGTTGGTGGGAATGTT	63.34864865	8	53	233	286	19
1882	467	493	26	TTTCTTCTGTCTCTGCGGTAAGGCTTG	59.73703704	19337	513	549	36	TTTTTGTCCTTTTTAGGCTCTGTTGGTGGGAATGTTT	62.24054054	8	53	233	286	20
1881	466	492	26	GTTTCTTCTGTCTCTGCGGTAAGGCTT	59.73703704	19340	516	552	36	TTGTCCTTTTTAGGCTCTGTTGGTGGGAATGTTTTGT	63.34864865	8	57	231	288	24
1881	466	492	26	GTTTCTTCTGTCTCTGCGGTAAGGCTT	59.73703704	19341	517	553	36	TGTCCTTTTTAGGCTCTGTTGGTGGGAATGTTTTGTA	63.34864865	8	57	231	288	25
1881	466	492	26	GTTTCTTCTGTCTCTGCGGTAAGGCTT	59.73703704	19339	515	551	36	TTTGTCCTTTTTAGGCTCTGTTGGTGGGAATGTTTTG	63.34864865	8	57	232	289	23
1881	466	492	26	GTTTCTTCTGTCTCTGCGGTAAGGCTT	59.73703704	19336	512	548	36	CTTTTTGTCCTTTTTAGGCTCTGTTGGTGGGAATGTT	63.34864865	8	57	233	290	20
1881	466	492	26	GTTTCTTCTGTCTCTGCGGTAAGGCTT	59.73703704	19337	513	549	36	TTTTTGTCCTTTTTAGGCTCTGTTGGTGGGAATGTTT	62.24054054	8	57	233	290	21
3960	26649	26675	26	TTGTCCTCACTGCCGTCTTGTTGACCA	61.25555556	20619	26683	26720	37	GTTGACTATCATCATCTAACCAATCTTCTTCTTGCTCT	62.31052632	8	15	13	28	8
1882	467	493	26	TTTCTTCTGTCTCTGCGGTAAGGCTTG	59.73703704	20101	507	544	37	TTCTTCTTTTTGTCCTTTTTAGGCTCTGTTGGTGGGAA	63.38947368	8	53	90	143	14
1882	467	493	26	TTTCTTCTGTCTCTGCGGTAAGGCTTG	59.73703704	20102	508	545	37	TCTTCTTTTTGTCCTTTTTAGGCTCTGTTGGTGGGAAT	63.38947368	8	53	93	146	15
1881	466	492	26	GTTTCTTCTGTCTCTGCGGTAAGGCTT	59.73703704	20101	507	544	37	TTCTTCTTTTTGTCCTTTTTAGGCTCTGTTGGTGGGAA	63.38947368	8	57	90	147	15
1881	466	492	26	GTTTCTTCTGTCTCTGCGGTAAGGCTT	59.73703704	20102	508	545	37	TCTTCTTTTTGTCCTTTTTAGGCTCTGTTGGTGGGAAT	63.38947368	8	57	93	150	16
1882	467	493	26	TTTCTTCTGTCTCTGCGGTAAGGCTTG	59.73703704	20100	506	543	37	CTTCTTCTTTTTGTCCTTTTTAGGCTCTGTTGGTGGGA	64.46842105	8	53	97	150	13
1881	466	492	26	GTTTCTTCTGTCTCTGCGGTAAGGCTT	59.73703704	20100	506	543	37	CTTCTTCTTTTTGTCCTTTTTAGGCTCTGTTGGTGGGA	64.46842105	8	57	97	154	14
1880	465	491	26	TGTTTCTTCTGTCTCTGCGGTAAGGCT	59.73703704	20100	506	543	37	CTTCTTCTTTTTGTCCTTTTTAGGCTCTGTTGGTGGGA	64.46842105	8	76	97	173	15
1878	463	489	26	GCTGTTTCTTCTGTCTCTGCGGTAAGG	61.25555556	20100	506	543	37	CTTCTTCTTTTTGTCCTTTTTAGGCTCTGTTGGTGGGA	64.46842105	8	109	97	206	17
1882	467	493	26	TTTCTTCTGTCTCTGCGGTAAGGCTTG	59.73703704	20103	509	546	37	CTTCTTTTTGTCCTTTTTAGGCTCTGTTGGTGGGAATG	64.46842105	8	53	171	224	16
1881	466	492	26	GTTTCTTCTGTCTCTGCGGTAAGGCTT	59.73703704	20103	509	546	37	CTTCTTTTTGTCCTTTTTAGGCTCTGTTGGTGGGAATG	64.46842105	8	57	171	228	17
1884	469	495	26	TCTTCTGTCTCTGCGGTAAGGCTTGAG	61.25555556	20111	517	554	37	TGTCCTTTTTAGGCTCTGTTGGTGGGAATGTTTTGTAT	63.38947368	8	2	231	233	22
1884	469	495	26	TCTTCTGTCTCTGCGGTAAGGCTTGAG	61.25555556	20110	516	553	37	TTGTCCTTTTTAGGCTCTGTTGGTGGGAATGTTTTGTA	63.38947368	8	2	232	234	21
1884	469	495	26	TCTTCTGTCTCTGCGGTAAGGCTTGAG	61.25555556	20112	518	555	37	GTCCTTTTTAGGCTCTGTTGGTGGGAATGTTTTGTATG	64.46842105	8	2	233	235	23
1885	470	496	26	CTTCTGTCTCTGCGGTAAGGCTTGAGT	61.25555556	20111	517	554	37	TGTCCTTTTTAGGCTCTGTTGGTGGGAATGTTTTGTAT	63.38947368	8	4	231	235	21
1886	471	497	26	TTCTGTCTCTGCGGTAAGGCTTGAGTT	59.73703704	20112	518	555	37	GTCCTTTTTAGGCTCTGTTGGTGGGAATGTTTTGTATG	64.46842105	8	3	233	236	21
1883	468	494	26	TTCTTCTGTCTCTGCGGTAAGGCTTGA	59.73703704	20111	517	554	37	TGTCCTTTTTAGGCTCTGTTGGTGGGAATGTTTTGTAT	63.38947368	8	6	231	237	23
1885	470	496	26	CTTCTGTCTCTGCGGTAAGGCTTGAGT	61.25555556	20112	518	555	37	GTCCTTTTTAGGCTCTGTTGGTGGGAATGTTTTGTATG	64.46842105	8	4	233	237	22
1883	468	494	26	TTCTTCTGTCTCTGCGGTAAGGCTTGA	59.73703704	20110	516	553	37	TTGTCCTTTTTAGGCTCTGTTGGTGGGAATGTTTTGTA	63.38947368	8	6	232	238	22
1888	473	499	26	CTGTCTCTGCGGTAAGGCTTGAGTTTC	61.25555556	20110	516	553	37	TTGTCCTTTTTAGGCTCTGTTGGTGGGAATGTTTTGTA	63.38947368	8	7	232	239	17
1889	474	500	26	TGTCTCTGCGGTAAGGCTTGAGTTTCA	59.73703704	20111	517	554	37	TGTCCTTTTTAGGCTCTGTTGGTGGGAATGTTTTGTAT	63.38947368	8	8	231	239	17
1890	475	501	26	GTCTCTGCGGTAAGGCTTGAGTTTCAT	59.73703704	20112	518	555	37	GTCCTTTTTAGGCTCTGTTGGTGGGAATGTTTTGTATG	64.46842105	8	12	233	245	17
1891	476	502	26	TCTCTGCGGTAAGGCTTGAGTTTCATC	59.73703704	20113	519	556	37	TCCTTTTTAGGCTCTGTTGGTGGGAATGTTTTGTATGC	64.46842105	8	12	233	245	17
1882	467	493	26	TTTCTTCTGTCTCTGCGGTAAGGCTTG	59.73703704	20104	510	547	37	TTCTTTTTGTCCTTTTTAGGCTCTGTTGGTGGGAATGT	63.38947368	8	53	193	246	17
1881	466	492	26	GTTTCTTCTGTCTCTGCGGTAAGGCTT	59.73703704	20104	510	547	37	TTCTTTTTGTCCTTTTTAGGCTCTGTTGGTGGGAATGT	63.38947368	8	57	193	250	18
1882	467	493	26	TTTCTTCTGTCTCTGCGGTAAGGCTTG	59.73703704	20111	517	554	37	TGTCCTTTTTAGGCTCTGTTGGTGGGAATGTTTTGTAT	63.38947368	8	53	231	284	24
1882	467	493	26	TTTCTTCTGTCTCTGCGGTAAGGCTTG	59.73703704	20108	514	551	37	TTTTGTCCTTTTTAGGCTCTGTTGGTGGGAATGTTTTG	63.38947368	8	53	232	285	21
1882	467	493	26	TTTCTTCTGTCTCTGCGGTAAGGCTTG	59.73703704	20110	516	553	37	TTGTCCTTTTTAGGCTCTGTTGGTGGGAATGTTTTGTA	63.38947368	8	53	232	285	23
1882	467	493	26	TTTCTTCTGTCTCTGCGGTAAGGCTTG	59.73703704	20112	518	555	37	GTCCTTTTTAGGCTCTGTTGGTGGGAATGTTTTGTATG	64.46842105	8	53	233	286	25
1882	467	493	26	TTTCTTCTGTCTCTGCGGTAAGGCTTG	59.73703704	20106	512	549	37	CTTTTTGTCCTTTTTAGGCTCTGTTGGTGGGAATGTTT	63.38947368	8	53	234	287	19
1882	467	493	26	TTTCTTCTGTCTCTGCGGTAAGGCTTG	59.73703704	20107	513	550	37	TTTTTGTCCTTTTTAGGCTCTGTTGGTGGGAATGTTTT	62.31052632	8	53	234	287	20
1881	466	492	26	GTTTCTTCTGTCTCTGCGGTAAGGCTT	59.73703704	20111	517	554	37	TGTCCTTTTTAGGCTCTGTTGGTGGGAATGTTTTGTAT	63.38947368	8	57	231	288	25
1881	466	492	26	GTTTCTTCTGTCTCTGCGGTAAGGCTT	59.73703704	20108	514	551	37	TTTTGTCCTTTTTAGGCTCTGTTGGTGGGAATGTTTTG	63.38947368	8	57	232	289	22
1881	466	492	26	GTTTCTTCTGTCTCTGCGGTAAGGCTT	59.73703704	20110	516	553	37	TTGTCCTTTTTAGGCTCTGTTGGTGGGAATGTTTTGTA	63.38947368	8	57	232	289	24
1882	467	493	26	TTTCTTCTGTCTCTGCGGTAAGGCTTG	59.73703704	20109	515	552	37	TTTGTCCTTTTTAGGCTCTGTTGGTGGGAATGTTTTGT	63.38947368	8	53	237	290	22
1881	466	492	26	GTTTCTTCTGTCTCTGCGGTAAGGCTT	59.73703704	20106	512	549	37	CTTTTTGTCCTTTTTAGGCTCTGTTGGTGGGAATGTTT	63.38947368	8	57	234	291	20
1881	466	492	26	GTTTCTTCTGTCTCTGCGGTAAGGCTT	59.73703704	20107	513	550	37	TTTTTGTCCTTTTTAGGCTCTGTTGGTGGGAATGTTTT	62.31052632	8	57	234	291	21
1881	466	492	26	GTTTCTTCTGTCTCTGCGGTAAGGCTT	59.73703704	20109	515	552	37	TTTGTCCTTTTTAGGCTCTGTTGGTGGGAATGTTTTGT	63.38947368	8	57	237	294	23
1882	467	493	26	TTTCTTCTGTCTCTGCGGTAAGGCTTG	59.73703704	20105	511	548	37	TCTTTTTGTCCTTTTTAGGCTCTGTTGGTGGGAATGTT	63.38947368	8	53	244	297	18
1881	466	492	26	GTTTCTTCTGTCTCTGCGGTAAGGCTT	59.73703704	20105	511	548	37	TCTTTTTGTCCTTTTTAGGCTCTGTTGGTGGGAATGTT	63.38947368	8	57	244	301	19
3960	26649	26675	26	TTGTCCTCACTGCCGTCTTGTTGACCA	61.25555556	21166	26683	26721	38	GTTGACTATCATCATCTAACCAATCTTCTTCTTGCTCTT	62.37692308	8	15	17	32	8
1882	467	493	26	TTTCTTCTGTCTCTGCGGTAAGGCTTG	59.73703704	20739	506	544	38	CTTCTTCTTTTTGTCCTTTTTAGGCTCTGTTGGTGGGAA	64.47948718	8	53	98	151	13
1881	466	492	26	GTTTCTTCTGTCTCTGCGGTAAGGCTT	59.73703704	20739	506	544	38	CTTCTTCTTTTTGTCCTTTTTAGGCTCTGTTGGTGGGAA	64.47948718	8	57	98	155	14
1882	467	493	26	TTTCTTCTGTCTCTGCGGTAAGGCTTG	59.73703704	20740	507	545	38	TTCTTCTTTTTGTCCTTTTTAGGCTCTGTTGGTGGGAAT	63.42820513	8	53	110	163	14
1881	466	492	26	GTTTCTTCTGTCTCTGCGGTAAGGCTT	59.73703704	20740	507	545	38	TTCTTCTTTTTGTCCTTTTTAGGCTCTGTTGGTGGGAAT	63.42820513	8	57	110	167	15
1882	467	493	26	TTTCTTCTGTCTCTGCGGTAAGGCTTG	59.73703704	20741	508	546	38	TCTTCTTTTTGTCCTTTTTAGGCTCTGTTGGTGGGAATG	64.47948718	8	53	180	233	15
1884	469	495	26	TCTTCTGTCTCTGCGGTAAGGCTTGAG	61.25555556	20749	516	554	38	TTGTCCTTTTTAGGCTCTGTTGGTGGGAATGTTTTGTAT	63.42820513	8	2	232	234	21
1884	469	495	26	TCTTCTGTCTCTGCGGTAAGGCTTGAG	61.25555556	20751	518	556	38	GTCCTTTTTAGGCTCTGTTGGTGGGAATGTTTTGTATGC	65.53076923	8	2	233	235	23
1884	469	495	26	TCTTCTGTCTCTGCGGTAAGGCTTGAG	61.25555556	20750	517	555	38	TGTCCTTTTTAGGCTCTGTTGGTGGGAATGTTTTGTATG	64.47948718	8	2	234	236	22
1886	471	497	26	TTCTGTCTCTGCGGTAAGGCTTGAGTT	59.73703704	20751	518	556	38	GTCCTTTTTAGGCTCTGTTGGTGGGAATGTTTTGTATGC	65.53076923	8	3	233	236	21
1881	466	492	26	GTTTCTTCTGTCTCTGCGGTAAGGCTT	59.73703704	20741	508	546	38	TCTTCTTTTTGTCCTTTTTAGGCTCTGTTGGTGGGAATG	64.47948718	8	57	180	237	16
1885	470	496	26	CTTCTGTCTCTGCGGTAAGGCTTGAGT	61.25555556	20751	518	556	38	GTCCTTTTTAGGCTCTGTTGGTGGGAATGTTTTGTATGC	65.53076923	8	4	233	237	22
1883	468	494	26	TTCTTCTGTCTCTGCGGTAAGGCTTGA	59.73703704	20749	516	554	38	TTGTCCTTTTTAGGCTCTGTTGGTGGGAATGTTTTGTAT	63.42820513	8	6	232	238	22
1885	470	496	26	CTTCTGTCTCTGCGGTAAGGCTTGAGT	61.25555556	20750	517	555	38	TGTCCTTTTTAGGCTCTGTTGGTGGGAATGTTTTGTATG	64.47948718	8	4	234	238	21
1888	473	499	26	CTGTCTCTGCGGTAAGGCTTGAGTTTC	61.25555556	20749	516	554	38	TTGTCCTTTTTAGGCTCTGTTGGTGGGAATGTTTTGTAT	63.42820513	8	7	232	239	17
1883	468	494	26	TTCTTCTGTCTCTGCGGTAAGGCTTGA	59.73703704	20750	517	555	38	TGTCCTTTTTAGGCTCTGTTGGTGGGAATGTTTTGTATG	64.47948718	8	6	234	240	23
1889	474	500	26	TGTCTCTGCGGTAAGGCTTGAGTTTCA	59.73703704	20750	517	555	38	TGTCCTTTTTAGGCTCTGTTGGTGGGAATGTTTTGTATG	64.47948718	8	8	234	242	17
1890	475	501	26	GTCTCTGCGGTAAGGCTTGAGTTTCAT	59.73703704	20751	518	556	38	GTCCTTTTTAGGCTCTGTTGGTGGGAATGTTTTGTATGC	65.53076923	8	12	233	245	17
1891	476	502	26	TCTCTGCGGTAAGGCTTGAGTTTCATC	59.73703704	20752	519	557	38	TCCTTTTTAGGCTCTGTTGGTGGGAATGTTTTGTATGCG	65.53076923	8	12	233	245	17
1882	467	493	26	TTTCTTCTGTCTCTGCGGTAAGGCTTG	59.73703704	20742	509	547	38	CTTCTTTTTGTCCTTTTTAGGCTCTGTTGGTGGGAATGT	64.47948718	8	53	204	257	16
1881	466	492	26	GTTTCTTCTGTCTCTGCGGTAAGGCTT	59.73703704	20742	509	547	38	CTTCTTTTTGTCCTTTTTAGGCTCTGTTGGTGGGAATGT	64.47948718	8	57	204	261	17
1882	467	493	26	TTTCTTCTGTCTCTGCGGTAAGGCTTG	59.73703704	20749	516	554	38	TTGTCCTTTTTAGGCTCTGTTGGTGGGAATGTTTTGTAT	63.42820513	8	53	232	285	23
1882	467	493	26	TTTCTTCTGTCTCTGCGGTAAGGCTTG	59.73703704	20751	518	556	38	GTCCTTTTTAGGCTCTGTTGGTGGGAATGTTTTGTATGC	65.53076923	8	53	233	286	25
