## Supplementary material for "Unified platform for genetic and serological detection of COVID-19 with single-molecule technology": Table S2: Table_S2.csv (part 6 of 73)

Line 1	start1	stop1	len1	seq1	Tm1	Line 2	start2	stop2	len2	seq2	Tm2	Dimer 1+2 (bases)	Blast1	Blast2	Blast 1+2	dist
1882	467	493	26	TTTCTTCTGTCTCTGCGGTAAGGCTTG	59.73703704	20750	517	555	38	TGTCCTTTTTAGGCTCTGTTGGTGGGAATGTTTTGTATG	64.47948718	8	53	234	287	24
1882	467	493	26	TTTCTTCTGTCTCTGCGGTAAGGCTTG	59.73703704	20745	512	550	38	CTTTTTGTCCTTTTTAGGCTCTGTTGGTGGGAATGTTTT	63.42820513	8	53	235	288	19
1881	466	492	26	GTTTCTTCTGTCTCTGCGGTAAGGCTT	59.73703704	20749	516	554	38	TTGTCCTTTTTAGGCTCTGTTGGTGGGAATGTTTTGTAT	63.42820513	8	57	232	289	24
1882	467	493	26	TTTCTTCTGTCTCTGCGGTAAGGCTTG	59.73703704	20746	513	551	38	TTTTTGTCCTTTTTAGGCTCTGTTGGTGGGAATGTTTTG	63.42820513	8	53	237	290	20
1882	467	493	26	TTTCTTCTGTCTCTGCGGTAAGGCTTG	59.73703704	20747	514	552	38	TTTTGTCCTTTTTAGGCTCTGTTGGTGGGAATGTTTTGT	63.42820513	8	53	237	290	21
1881	466	492	26	GTTTCTTCTGTCTCTGCGGTAAGGCTT	59.73703704	20750	517	555	38	TGTCCTTTTTAGGCTCTGTTGGTGGGAATGTTTTGTATG	64.47948718	8	57	234	291	25
1882	467	493	26	TTTCTTCTGTCTCTGCGGTAAGGCTTG	59.73703704	20748	515	553	38	TTTGTCCTTTTTAGGCTCTGTTGGTGGGAATGTTTTGTA	63.42820513	8	53	238	291	22
1881	466	492	26	GTTTCTTCTGTCTCTGCGGTAAGGCTT	59.73703704	20745	512	550	38	CTTTTTGTCCTTTTTAGGCTCTGTTGGTGGGAATGTTTT	63.42820513	8	57	235	292	20
1881	466	492	26	GTTTCTTCTGTCTCTGCGGTAAGGCTT	59.73703704	20746	513	551	38	TTTTTGTCCTTTTTAGGCTCTGTTGGTGGGAATGTTTTG	63.42820513	8	57	237	294	21
1881	466	492	26	GTTTCTTCTGTCTCTGCGGTAAGGCTT	59.73703704	20747	514	552	38	TTTTGTCCTTTTTAGGCTCTGTTGGTGGGAATGTTTTGT	63.42820513	8	57	237	294	22
1881	466	492	26	GTTTCTTCTGTCTCTGCGGTAAGGCTT	59.73703704	20748	515	553	38	TTTGTCCTTTTTAGGCTCTGTTGGTGGGAATGTTTTGTA	63.42820513	8	57	238	295	23
1882	467	493	26	TTTCTTCTGTCTCTGCGGTAAGGCTTG	59.73703704	20744	511	549	38	TCTTTTTGTCCTTTTTAGGCTCTGTTGGTGGGAATGTTT	63.42820513	8	53	245	298	18
1881	466	492	26	GTTTCTTCTGTCTCTGCGGTAAGGCTT	59.73703704	20744	511	549	38	TCTTTTTGTCCTTTTTAGGCTCTGTTGGTGGGAATGTTT	63.42820513	8	57	245	302	19
1882	467	493	26	TTTCTTCTGTCTCTGCGGTAAGGCTTG	59.73703704	20743	510	548	38	TTCTTTTTGTCCTTTTTAGGCTCTGTTGGTGGGAATGTT	63.42820513	8	53	262	315	17
1881	466	492	26	GTTTCTTCTGTCTCTGCGGTAAGGCTT	59.73703704	20743	510	548	38	TTCTTTTTGTCCTTTTTAGGCTCTGTTGGTGGGAATGTT	63.42820513	8	57	262	319	18
3960	26649	26675	26	TTGTCCTCACTGCCGTCTTGTTGACCA	61.25555556	21621	26683	26722	39	GTTGACTATCATCATCTAACCAATCTTCTTCTTGCTCTTC	63.465	8	15	28	43	8
1882	467	493	26	TTTCTTCTGTCTCTGCGGTAAGGCTTG	59.73703704	21265	506	545	39	CTTCTTCTTTTTGTCCTTTTTAGGCTCTGTTGGTGGGAAT	64.49	8	53	118	171	13
1881	466	492	26	GTTTCTTCTGTCTCTGCGGTAAGGCTT	59.73703704	21265	506	545	39	CTTCTTCTTTTTGTCCTTTTTAGGCTCTGTTGGTGGGAAT	64.49	8	57	118	175	14
1884	469	495	26	TCTTCTGTCTCTGCGGTAAGGCTTGAG	61.25555556	21277	518	557	39	GTCCTTTTTAGGCTCTGTTGGTGGGAATGTTTTGTATGCG	66.54	8	2	233	235	23
1884	469	495	26	TCTTCTGTCTCTGCGGTAAGGCTTGAG	61.25555556	21276	517	556	39	TGTCCTTTTTAGGCTCTGTTGGTGGGAATGTTTTGTATGC	65.515	8	2	234	236	22
1886	471	497	26	TTCTGTCTCTGCGGTAAGGCTTGAGTT	59.73703704	21277	518	557	39	GTCCTTTTTAGGCTCTGTTGGTGGGAATGTTTTGTATGCG	66.54	8	3	233	236	21
1884	469	495	26	TCTTCTGTCTCTGCGGTAAGGCTTGAG	61.25555556	21275	516	555	39	TTGTCCTTTTTAGGCTCTGTTGGTGGGAATGTTTTGTATG	64.49	8	2	235	237	21
1885	470	496	26	CTTCTGTCTCTGCGGTAAGGCTTGAGT	61.25555556	21277	518	557	39	GTCCTTTTTAGGCTCTGTTGGTGGGAATGTTTTGTATGCG	66.54	8	4	233	237	22
1885	470	496	26	CTTCTGTCTCTGCGGTAAGGCTTGAGT	61.25555556	21276	517	556	39	TGTCCTTTTTAGGCTCTGTTGGTGGGAATGTTTTGTATGC	65.515	8	4	234	238	21
1883	468	494	26	TTCTTCTGTCTCTGCGGTAAGGCTTGA	59.73703704	21276	517	556	39	TGTCCTTTTTAGGCTCTGTTGGTGGGAATGTTTTGTATGC	65.515	8	6	234	240	23
1883	468	494	26	TTCTTCTGTCTCTGCGGTAAGGCTTGA	59.73703704	21275	516	555	39	TTGTCCTTTTTAGGCTCTGTTGGTGGGAATGTTTTGTATG	64.49	8	6	235	241	22
1888	473	499	26	CTGTCTCTGCGGTAAGGCTTGAGTTTC	61.25555556	21275	516	555	39	TTGTCCTTTTTAGGCTCTGTTGGTGGGAATGTTTTGTATG	64.49	8	7	235	242	17
1889	474	500	26	TGTCTCTGCGGTAAGGCTTGAGTTTCA	59.73703704	21276	517	556	39	TGTCCTTTTTAGGCTCTGTTGGTGGGAATGTTTTGTATGC	65.515	8	8	234	242	17
1890	475	501	26	GTCTCTGCGGTAAGGCTTGAGTTTCAT	59.73703704	21277	518	557	39	GTCCTTTTTAGGCTCTGTTGGTGGGAATGTTTTGTATGCG	66.54	8	12	233	245	17
1891	476	502	26	TCTCTGCGGTAAGGCTTGAGTTTCATC	59.73703704	21278	519	558	39	TCCTTTTTAGGCTCTGTTGGTGGGAATGTTTTGTATGCGT	65.515	8	12	233	245	17
1882	467	493	26	TTTCTTCTGTCTCTGCGGTAAGGCTTG	59.73703704	21266	507	546	39	TTCTTCTTTTTGTCCTTTTTAGGCTCTGTTGGTGGGAATG	64.49	8	53	197	250	14
1881	466	492	26	GTTTCTTCTGTCTCTGCGGTAAGGCTT	59.73703704	21266	507	546	39	TTCTTCTTTTTGTCCTTTTTAGGCTCTGTTGGTGGGAATG	64.49	8	57	197	254	15
1882	467	493	26	TTTCTTCTGTCTCTGCGGTAAGGCTTG	59.73703704	21267	508	547	39	TCTTCTTTTTGTCCTTTTTAGGCTCTGTTGGTGGGAATGT	64.49	8	53	213	266	15
1881	466	492	26	GTTTCTTCTGTCTCTGCGGTAAGGCTT	59.73703704	21267	508	547	39	TCTTCTTTTTGTCCTTTTTAGGCTCTGTTGGTGGGAATGT	64.49	8	57	213	270	16
1882	467	493	26	TTTCTTCTGTCTCTGCGGTAAGGCTTG	59.73703704	21277	518	557	39	GTCCTTTTTAGGCTCTGTTGGTGGGAATGTTTTGTATGCG	66.54	8	53	233	286	25
1882	467	493	26	TTTCTTCTGTCTCTGCGGTAAGGCTTG	59.73703704	21276	517	556	39	TGTCCTTTTTAGGCTCTGTTGGTGGGAATGTTTTGTATGC	65.515	8	53	234	287	24
1882	467	493	26	TTTCTTCTGTCTCTGCGGTAAGGCTTG	59.73703704	21275	516	555	39	TTGTCCTTTTTAGGCTCTGTTGGTGGGAATGTTTTGTATG	64.49	8	53	235	288	23
1881	466	492	26	GTTTCTTCTGTCTCTGCGGTAAGGCTT	59.73703704	21276	517	556	39	TGTCCTTTTTAGGCTCTGTTGGTGGGAATGTTTTGTATGC	65.515	8	57	234	291	25
1882	467	493	26	TTTCTTCTGTCTCTGCGGTAAGGCTTG	59.73703704	21271	512	551	39	CTTTTTGTCCTTTTTAGGCTCTGTTGGTGGGAATGTTTTG	64.49	8	53	238	291	19
1882	467	493	26	TTTCTTCTGTCTCTGCGGTAAGGCTTG	59.73703704	21273	514	553	39	TTTTGTCCTTTTTAGGCTCTGTTGGTGGGAATGTTTTGTA	63.465	8	53	238	291	21
1882	467	493	26	TTTCTTCTGTCTCTGCGGTAAGGCTTG	59.73703704	21274	515	554	39	TTTGTCCTTTTTAGGCTCTGTTGGTGGGAATGTTTTGTAT	63.465	8	53	238	291	22
1881	466	492	26	GTTTCTTCTGTCTCTGCGGTAAGGCTT	59.73703704	21275	516	555	39	TTGTCCTTTTTAGGCTCTGTTGGTGGGAATGTTTTGTATG	64.49	8	57	235	292	24
1881	466	492	26	GTTTCTTCTGTCTCTGCGGTAAGGCTT	59.73703704	21271	512	551	39	CTTTTTGTCCTTTTTAGGCTCTGTTGGTGGGAATGTTTTG	64.49	8	57	238	295	20
1881	466	492	26	GTTTCTTCTGTCTCTGCGGTAAGGCTT	59.73703704	21273	514	553	39	TTTTGTCCTTTTTAGGCTCTGTTGGTGGGAATGTTTTGTA	63.465	8	57	238	295	22
1881	466	492	26	GTTTCTTCTGTCTCTGCGGTAAGGCTT	59.73703704	21274	515	554	39	TTTGTCCTTTTTAGGCTCTGTTGGTGGGAATGTTTTGTAT	63.465	8	57	238	295	23
1882	467	493	26	TTTCTTCTGTCTCTGCGGTAAGGCTTG	59.73703704	21272	513	552	39	TTTTTGTCCTTTTTAGGCTCTGTTGGTGGGAATGTTTTGT	63.465	8	53	242	295	20
1881	466	492	26	GTTTCTTCTGTCTCTGCGGTAAGGCTT	59.73703704	21272	513	552	39	TTTTTGTCCTTTTTAGGCTCTGTTGGTGGGAATGTTTTGT	63.465	8	57	242	299	21
1882	467	493	26	TTTCTTCTGTCTCTGCGGTAAGGCTTG	59.73703704	21270	511	550	39	TCTTTTTGTCCTTTTTAGGCTCTGTTGGTGGGAATGTTTT	63.465	8	53	246	299	18
1881	466	492	26	GTTTCTTCTGTCTCTGCGGTAAGGCTT	59.73703704	21270	511	550	39	TCTTTTTGTCCTTTTTAGGCTCTGTTGGTGGGAATGTTTT	63.465	8	57	246	303	19
1882	467	493	26	TTTCTTCTGTCTCTGCGGTAAGGCTTG	59.73703704	21269	510	549	39	TTCTTTTTGTCCTTTTTAGGCTCTGTTGGTGGGAATGTTT	63.465	8	53	263	316	17
1881	466	492	26	GTTTCTTCTGTCTCTGCGGTAAGGCTT	59.73703704	21269	510	549	39	TTCTTTTTGTCCTTTTTAGGCTCTGTTGGTGGGAATGTTT	63.465	8	57	263	320	18
1882	467	493	26	TTTCTTCTGTCTCTGCGGTAAGGCTTG	59.73703704	21268	509	548	39	CTTCTTTTTGTCCTTTTTAGGCTCTGTTGGTGGGAATGTT	64.49	8	53	273	326	16
1881	466	492	26	GTTTCTTCTGTCTCTGCGGTAAGGCTT	59.73703704	21268	509	548	39	CTTCTTTTTGTCCTTTTTAGGCTCTGTTGGTGGGAATGTT	64.49	8	57	273	330	17
3960	26649	26675	26	TTGTCCTCACTGCCGTCTTGTTGACCA	61.25555556	21997	26683	26723	40	GTTGACTATCATCATCTAACCAATCTTCTTCTTGCTCTTCT	63.5	8	15	31	46	8
1884	469	495	26	TCTTCTGTCTCTGCGGTAAGGCTTGAG	61.25555556	21715	518	558	40	GTCCTTTTTAGGCTCTGTTGGTGGGAATGTTTTGTATGCGT	66.5	8	2	233	235	23
1884	469	495	26	TCTTCTGTCTCTGCGGTAAGGCTTGAG	61.25555556	21714	517	557	40	TGTCCTTTTTAGGCTCTGTTGGTGGGAATGTTTTGTATGCG	66.5	8	2	234	236	22
1886	471	497	26	TTCTGTCTCTGCGGTAAGGCTTGAGTT	59.73703704	21715	518	558	40	GTCCTTTTTAGGCTCTGTTGGTGGGAATGTTTTGTATGCGT	66.5	8	3	233	236	21
1884	469	495	26	TCTTCTGTCTCTGCGGTAAGGCTTGAG	61.25555556	21713	516	556	40	TTGTCCTTTTTAGGCTCTGTTGGTGGGAATGTTTTGTATGC	65.5	8	2	235	237	21
1885	470	496	26	CTTCTGTCTCTGCGGTAAGGCTTGAGT	61.25555556	21715	518	558	40	GTCCTTTTTAGGCTCTGTTGGTGGGAATGTTTTGTATGCGT	66.5	8	4	233	237	22
1885	470	496	26	CTTCTGTCTCTGCGGTAAGGCTTGAGT	61.25555556	21714	517	557	40	TGTCCTTTTTAGGCTCTGTTGGTGGGAATGTTTTGTATGCG	66.5	8	4	234	238	21
1883	468	494	26	TTCTTCTGTCTCTGCGGTAAGGCTTGA	59.73703704	21714	517	557	40	TGTCCTTTTTAGGCTCTGTTGGTGGGAATGTTTTGTATGCG	66.5	8	6	234	240	23
1883	468	494	26	TTCTTCTGTCTCTGCGGTAAGGCTTGA	59.73703704	21713	516	556	40	TTGTCCTTTTTAGGCTCTGTTGGTGGGAATGTTTTGTATGC	65.5	8	6	235	241	22
1888	473	499	26	CTGTCTCTGCGGTAAGGCTTGAGTTTC	61.25555556	21713	516	556	40	TTGTCCTTTTTAGGCTCTGTTGGTGGGAATGTTTTGTATGC	65.5	8	7	235	242	17
1889	474	500	26	TGTCTCTGCGGTAAGGCTTGAGTTTCA	59.73703704	21714	517	557	40	TGTCCTTTTTAGGCTCTGTTGGTGGGAATGTTTTGTATGCG	66.5	8	8	234	242	17
1890	475	501	26	GTCTCTGCGGTAAGGCTTGAGTTTCAT	59.73703704	21715	518	558	40	GTCCTTTTTAGGCTCTGTTGGTGGGAATGTTTTGTATGCGT	66.5	8	12	233	245	17
1891	476	502	26	TCTCTGCGGTAAGGCTTGAGTTTCATC	59.73703704	21716	519	559	40	TCCTTTTTAGGCTCTGTTGGTGGGAATGTTTTGTATGCGTC	66.5	8	12	233	245	17
1882	467	493	26	TTTCTTCTGTCTCTGCGGTAAGGCTTG	59.73703704	21703	506	546	40	CTTCTTCTTTTTGTCCTTTTTAGGCTCTGTTGGTGGGAATG	65.5	8	53	205	258	13
1881	466	492	26	GTTTCTTCTGTCTCTGCGGTAAGGCTT	59.73703704	21703	506	546	40	CTTCTTCTTTTTGTCCTTTTTAGGCTCTGTTGGTGGGAATG	65.5	8	57	205	262	14
1882	467	493	26	TTTCTTCTGTCTCTGCGGTAAGGCTTG	59.73703704	21704	507	547	40	TTCTTCTTTTTGTCCTTTTTAGGCTCTGTTGGTGGGAATGT	64.5	8	53	230	283	14
1882	467	493	26	TTTCTTCTGTCTCTGCGGTAAGGCTTG	59.73703704	21715	518	558	40	GTCCTTTTTAGGCTCTGTTGGTGGGAATGTTTTGTATGCGT	66.5	8	53	233	286	25
1881	466	492	26	GTTTCTTCTGTCTCTGCGGTAAGGCTT	59.73703704	21704	507	547	40	TTCTTCTTTTTGTCCTTTTTAGGCTCTGTTGGTGGGAATGT	64.5	8	57	230	287	15
1882	467	493	26	TTTCTTCTGTCTCTGCGGTAAGGCTTG	59.73703704	21714	517	557	40	TGTCCTTTTTAGGCTCTGTTGGTGGGAATGTTTTGTATGCG	66.5	8	53	234	287	24
1882	467	493	26	TTTCTTCTGTCTCTGCGGTAAGGCTTG	59.73703704	21713	516	556	40	TTGTCCTTTTTAGGCTCTGTTGGTGGGAATGTTTTGTATGC	65.5	8	53	235	288	23
1881	466	492	26	GTTTCTTCTGTCTCTGCGGTAAGGCTT	59.73703704	21714	517	557	40	TGTCCTTTTTAGGCTCTGTTGGTGGGAATGTTTTGTATGCG	66.5	8	57	234	291	25
1882	467	493	26	TTTCTTCTGTCTCTGCGGTAAGGCTTG	59.73703704	21711	514	554	40	TTTTGTCCTTTTTAGGCTCTGTTGGTGGGAATGTTTTGTAT	63.5	8	53	238	291	21
1881	466	492	26	GTTTCTTCTGTCTCTGCGGTAAGGCTT	59.73703704	21713	516	556	40	TTGTCCTTTTTAGGCTCTGTTGGTGGGAATGTTTTGTATGC	65.5	8	57	235	292	24
1882	467	493	26	TTTCTTCTGTCTCTGCGGTAAGGCTTG	59.73703704	21712	515	555	40	TTTGTCCTTTTTAGGCTCTGTTGGTGGGAATGTTTTGTATG	64.5	8	53	241	294	22
1881	466	492	26	GTTTCTTCTGTCTCTGCGGTAAGGCTT	59.73703704	21711	514	554	40	TTTTGTCCTTTTTAGGCTCTGTTGGTGGGAATGTTTTGTAT	63.5	8	57	238	295	22
1882	467	493	26	TTTCTTCTGTCTCTGCGGTAAGGCTTG	59.73703704	21709	512	552	40	CTTTTTGTCCTTTTTAGGCTCTGTTGGTGGGAATGTTTTGT	64.5	8	53	243	296	19
1882	467	493	26	TTTCTTCTGTCTCTGCGGTAAGGCTTG	59.73703704	21710	513	553	40	TTTTTGTCCTTTTTAGGCTCTGTTGGTGGGAATGTTTTGTA	63.5	8	53	243	296	20
1881	466	492	26	GTTTCTTCTGTCTCTGCGGTAAGGCTT	59.73703704	21712	515	555	40	TTTGTCCTTTTTAGGCTCTGTTGGTGGGAATGTTTTGTATG	64.5	8	57	241	298	23
1881	466	492	26	GTTTCTTCTGTCTCTGCGGTAAGGCTT	59.73703704	21709	512	552	40	CTTTTTGTCCTTTTTAGGCTCTGTTGGTGGGAATGTTTTGT	64.5	8	57	243	300	20
1881	466	492	26	GTTTCTTCTGTCTCTGCGGTAAGGCTT	59.73703704	21710	513	553	40	TTTTTGTCCTTTTTAGGCTCTGTTGGTGGGAATGTTTTGTA	63.5	8	57	243	300	21
1882	467	493	26	TTTCTTCTGTCTCTGCGGTAAGGCTTG	59.73703704	21708	511	551	40	TCTTTTTGTCCTTTTTAGGCTCTGTTGGTGGGAATGTTTTG	64.5	8	53	249	302	18
1881	466	492	26	GTTTCTTCTGTCTCTGCGGTAAGGCTT	59.73703704	21708	511	551	40	TCTTTTTGTCCTTTTTAGGCTCTGTTGGTGGGAATGTTTTG	64.5	8	57	249	306	19
1882	467	493	26	TTTCTTCTGTCTCTGCGGTAAGGCTTG	59.73703704	21707	510	550	40	TTCTTTTTGTCCTTTTTAGGCTCTGTTGGTGGGAATGTTTT	63.5	8	53	264	317	17
1881	466	492	26	GTTTCTTCTGTCTCTGCGGTAAGGCTT	59.73703704	21707	510	550	40	TTCTTTTTGTCCTTTTTAGGCTCTGTTGGTGGGAATGTTTT	63.5	8	57	264	321	18
1882	467	493	26	TTTCTTCTGTCTCTGCGGTAAGGCTTG	59.73703704	21706	509	549	40	CTTCTTTTTGTCCTTTTTAGGCTCTGTTGGTGGGAATGTTT	64.5	8	53	274	327	16
1881	466	492	26	GTTTCTTCTGTCTCTGCGGTAAGGCTT	59.73703704	21706	509	549	40	CTTCTTTTTGTCCTTTTTAGGCTCTGTTGGTGGGAATGTTT	64.5	8	57	274	331	17
1882	467	493	26	TTTCTTCTGTCTCTGCGGTAAGGCTTG	59.73703704	21705	508	548	40	TCTTCTTTTTGTCCTTTTTAGGCTCTGTTGGTGGGAATGTT	64.5	8	53	282	335	15
1881	466	492	26	GTTTCTTCTGTCTCTGCGGTAAGGCTT	59.73703704	21705	508	548	40	TCTTCTTTTTGTCCTTTTTAGGCTCTGTTGGTGGGAATGTT	64.5	8	57	282	339	16
4397	469	496	27	TCTTCTGTCTCTGCGGTAAGGCTTGAGT	61.38571429	56	518	543	25	GTCCTTTTTAGGCTCTGTTGGTGGGA	59.53846154	8	4	26	30	22
4398	470	497	27	CTTCTGTCTCTGCGGTAAGGCTTGAGTT	61.38571429	56	518	543	25	GTCCTTTTTAGGCTCTGTTGGTGGGA	59.53846154	8	4	26	30	21
4396	468	495	27	TTCTTCTGTCTCTGCGGTAAGGCTTGAG	61.38571429	56	518	543	25	GTCCTTTTTAGGCTCTGTTGGTGGGA	59.53846154	8	6	26	32	23
4397	469	496	27	TCTTCTGTCTCTGCGGTAAGGCTTGAGT	61.38571429	55	517	542	25	TGTCCTTTTTAGGCTCTGTTGGTGGG	59.53846154	8	4	28	32	21
5962	19862	19889	27	TGAGGTGATAGAGGTTTGTGGTGGTTGG	61.38571429	1288	19914	19939	25	CTGAAGTCATTGAGAGCCTTTGCGAG	59.53846154	8	14	19	33	25
4396	468	495	27	TTCTTCTGTCTCTGCGGTAAGGCTTGAG	61.38571429	54	516	541	25	TTGTCCTTTTTAGGCTCTGTTGGTGG	57.96153846	8	6	28	34	21
4396	468	495	27	TTCTTCTGTCTCTGCGGTAAGGCTTGAG	61.38571429	55	517	542	25	TGTCCTTTTTAGGCTCTGTTGGTGGG	59.53846154	8	6	28	34	22
4400	472	499	27	TCTGTCTCTGCGGTAAGGCTTGAGTTTC	61.38571429	54	516	541	25	TTGTCCTTTTTAGGCTCTGTTGGTGG	57.96153846	8	7	28	35	17
6531	27740	27767	27	CTCTTCAAGCCAATCAAGGACGGGTTTG	61.38571429	1634	27787	27812	25	CAAAGATGTTAGTTAGCCACTGCGAA	56.38461538	8	33	2	35	20
4401	473	500	27	CTGTCTCTGCGGTAAGGCTTGAGTTTCA	61.38571429	55	517	542	25	TGTCCTTTTTAGGCTCTGTTGGTGGG	59.53846154	8	8	28	36	17
4941	4387	4414	27	GGGAGTGAGGCTTGTATCGGTATCGTTG	62.85	533	4423	4448	25	CGAACAAAATCTGAAGGAGTAGCATC	56.38461538	8	3	34	37	9
4402	474	501	27	TGTCTCTGCGGTAAGGCTTGAGTTTCAT	59.92142857	56	518	543	25	GTCCTTTTTAGGCTCTGTTGGTGGGA	59.53846154	8	12	26	38	17
4942	4388	4415	27	GGAGTGAGGCTTGTATCGGTATCGTTGC	62.85	534	4424	4449	25	GAACAAAATCTGAAGGAGTAGCATCC	56.38461538	8	3	35	38	9
6530	27739	27766	27	TCTCTTCAAGCCAATCAAGGACGGGTTT	59.92142857	1633	27786	27811	25	CCAAAGATGTTAGTTAGCCACTGCGA	57.96153846	8	33	5	38	20
4940	4386	4413	27	AGGGAGTGAGGCTTGTATCGGTATCGTT	61.38571429	532	4422	4447	25	GCGAACAAAATCTGAAGGAGTAGCAT	56.38461538	8	5	34	39	9
4940	4386	4413	27	AGGGAGTGAGGCTTGTATCGGTATCGTT	61.38571429	533	4423	4448	25	CGAACAAAATCTGAAGGAGTAGCATC	56.38461538	8	5	34	39	10
6529	27738	27765	27	TTCTCTTCAAGCCAATCAAGGACGGGTT	59.92142857	1632	27785	27810	25	GCCAAAGATGTTAGTTAGCCACTGCG	59.53846154	8	33	6	39	20
6528	27737	27764	27	CTTCTCTTCAAGCCAATCAAGGACGGGT	61.38571429	1631	27784	27809	25	TGCCAAAGATGTTAGTTAGCCACTGC	57.96153846	8	36	6	42	20
4755	2864	2891	27	GATGTAGCAACAGTGATTTCTTTAGGCA	56.99285714	406	2914	2939	25	TAGATGGTGTCCAGCAATACGAAGAT	56.38461538	8	41	7	48	23
5962	19862	19889	27	TGAGGTGATAGAGGTTTGTGGTGGTTGG	61.38571429	1281	19906	19931	25	CTGAGTTACTGAAGTCATTGAGAGCC	57.96153846	8	14	44	58	17
4403	475	502	27	GTCTCTGCGGTAAGGCTTGAGTTTCATC	61.38571429	57	519	544	25	TCCTTTTTAGGCTCTGTTGGTGGGAA	57.96153846	8	12	47	59	17
4395	467	494	27	TTTCTTCTGTCTCTGCGGTAAGGCTTGA	59.92142857	54	516	541	25	TTGTCCTTTTTAGGCTCTGTTGGTGG	57.96153846	8	54	28	82	22
4395	467	494	27	TTTCTTCTGTCTCTGCGGTAAGGCTTGA	59.92142857	55	517	542	25	TGTCCTTTTTAGGCTCTGTTGGTGGG	59.53846154	8	54	28	82	23
4394	466	493	27	GTTTCTTCTGTCTCTGCGGTAAGGCTTG	61.38571429	56	518	543	25	GTCCTTTTTAGGCTCTGTTGGTGGGA	59.53846154	8	57	26	83	25
4394	466	493	27	GTTTCTTCTGTCTCTGCGGTAAGGCTTG	61.38571429	54	516	541	25	TTGTCCTTTTTAGGCTCTGTTGGTGG	57.96153846	8	57	28	85	23
4394	466	493	27	GTTTCTTCTGTCTCTGCGGTAAGGCTTG	61.38571429	55	517	542	25	TGTCCTTTTTAGGCTCTGTTGGTGGG	59.53846154	8	57	28	85	24
4394	466	493	27	GTTTCTTCTGTCTCTGCGGTAAGGCTTG	61.38571429	53	515	540	25	TTTGTCCTTTTTAGGCTCTGTTGGTG	56.38461538	8	57	29	86	22
4393	465	492	27	TGTTTCTTCTGTCTCTGCGGTAAGGCTT	59.92142857	54	516	541	25	TTGTCCTTTTTAGGCTCTGTTGGTGG	57.96153846	8	76	28	104	24
4393	465	492	27	TGTTTCTTCTGTCTCTGCGGTAAGGCTT	59.92142857	55	517	542	25	TGTCCTTTTTAGGCTCTGTTGGTGGG	59.53846154	8	76	28	104	25
4393	465	492	27	TGTTTCTTCTGTCTCTGCGGTAAGGCTT	59.92142857	53	515	540	25	TTTGTCCTTTTTAGGCTCTGTTGGTG	56.38461538	8	76	29	105	23
4392	464	491	27	CTGTTTCTTCTGTCTCTGCGGTAAGGCT	61.38571429	54	516	541	25	TTGTCCTTTTTAGGCTCTGTTGGTGG	57.96153846	8	85	28	113	25
4392	464	491	27	CTGTTTCTTCTGTCTCTGCGGTAAGGCT	61.38571429	53	515	540	25	TTTGTCCTTTTTAGGCTCTGTTGGTG	56.38461538	8	85	29	114	24
4391	463	490	27	GCTGTTTCTTCTGTCTCTGCGGTAAGGC	62.85	53	515	540	25	TTTGTCCTTTTTAGGCTCTGTTGGTG	56.38461538	8	109	29	138	25
6375	26677	26704	27	CAGTTTGTTGACTATCATCATCTAACCA	55.52857143	1541	26707	26732	25	CTTCTTCTTGCTCTTCTTCAGGTTGA	56.38461538	8	28	112	140	3
6375	26677	26704	27	CAGTTTGTTGACTATCATCATCTAACCA	55.52857143	1540	26706	26731	25	TCTTCTTCTTGCTCTTCTTCAGGTTG	56.38461538	8	28	174	202	2
4402	474	501	27	TGTCTCTGCGGTAAGGCTTGAGTTTCAT	59.92142857	60	522	547	25	TTTTTAGGCTCTGTTGGTGGGAATGT	56.38461538	8	12	5507	5519	21
4406	478	505	27	TCTGCGGTAAGGCTTGAGTTTCATCAGC	61.38571429	63	525	550	25	TTAGGCTCTGTTGGTGGGAATGTTTT	56.38461538	8	18	5533	5551	20
4410	492	519	27	TGAGTTTCATCAGCCTTCTTCTTTTTGT	55.52857143	66	528	553	25	GGCTCTGTTGGTGGGAATGTTTTGTA	57.96153846	8	79	5542	5621	9
4412	494	521	27	AGTTTCATCAGCCTTCTTCTTTTTGTCC	56.99285714	66	528	553	25	GGCTCTGTTGGTGGGAATGTTTTGTA	57.96153846	8	91	5542	5633	7
4413	495	522	27	GTTTCATCAGCCTTCTTCTTTTTGTCCT	56.99285714	66	528	553	25	GGCTCTGTTGGTGGGAATGTTTTGTA	57.96153846	8	104	5542	5646	6
4415	497	524	27	TTCATCAGCCTTCTTCTTTTTGTCCTTT	55.52857143	66	528	553	25	GGCTCTGTTGGTGGGAATGTTTTGTA	57.96153846	8	142	5542	5684	4
4416	498	525	27	TCATCAGCCTTCTTCTTTTTGTCCTTTT	55.52857143	66	528	553	25	GGCTCTGTTGGTGGGAATGTTTTGTA	57.96153846	8	201	5542	5743	3
4417	499	526	27	CATCAGCCTTCTTCTTTTTGTCCTTTTT	55.52857143	66	528	553	25	GGCTCTGTTGGTGGGAATGTTTTGTA	57.96153846	8	261	5542	5803	2
4418	501	528	27	TCAGCCTTCTTCTTTTTGTCCTTTTTAG	55.52857143	70	532	557	25	CTGTTGGTGGGAATGTTTTGTATGCG	57.96153846	8	279	5532	5811	4
4397	469	496	27	TCTTCTGTCTCTGCGGTAAGGCTTGAGT	61.38571429	1917	517	543	26	TGTCCTTTTTAGGCTCTGTTGGTGGGA	59.73703704	8	4	29	33	21
5962	19862	19889	27	TGAGGTGATAGAGGTTTGTGGTGGTTGG	61.38571429	3570	19914	19940	26	CTGAAGTCATTGAGAGCCTTTGCGAGA	59.73703704	8	14	19	33	25
4396	468	495	27	TTCTTCTGTCTCTGCGGTAAGGCTTGAG	61.38571429	1917	517	543	26	TGTCCTTTTTAGGCTCTGTTGGTGGGA	59.73703704	8	6	29	35	22
4401	473	500	27	CTGTCTCTGCGGTAAGGCTTGAGTTTCA	61.38571429	1917	517	543	26	TGTCCTTTTTAGGCTCTGTTGGTGGGA	59.73703704	8	8	29	37	17
4941	4387	4414	27	GGGAGTGAGGCTTGTATCGGTATCGTTG	62.85	2459	4423	4449	26	CGAACAAAATCTGAAGGAGTAGCATCC	58.21851852	8	3	35	38	9
6530	27739	27766	27	TCTCTTCAAGCCAATCAAGGACGGGTTT	59.92142857	4126	27786	27812	26	CCAAAGATGTTAGTTAGCCACTGCGAA	58.21851852	8	33	5	38	20
4940	4386	4413	27	AGGGAGTGAGGCTTGTATCGGTATCGTT	61.38571429	2458	4422	4448	26	GCGAACAAAATCTGAAGGAGTAGCATC	58.21851852	8	5	34	39	9
6529	27738	27765	27	TTCTCTTCAAGCCAATCAAGGACGGGTT	59.92142857	4125	27785	27811	26	GCCAAAGATGTTAGTTAGCCACTGCGA	59.73703704	8	33	6	39	20
4940	4386	4413	27	AGGGAGTGAGGCTTGTATCGGTATCGTT	61.38571429	2459	4423	4449	26	CGAACAAAATCTGAAGGAGTAGCATCC	58.21851852	8	5	35	40	10
4396	468	495	27	TTCTTCTGTCTCTGCGGTAAGGCTTGAG	61.38571429	1916	516	542	26	TTGTCCTTTTTAGGCTCTGTTGGTGGG	59.73703704	8	6	35	41	21
4400	472	499	27	TCTGTCTCTGCGGTAAGGCTTGAGTTTC	61.38571429	1916	516	542	26	TTGTCCTTTTTAGGCTCTGTTGGTGGG	59.73703704	8	7	35	42	17
6528	27737	27764	27	CTTCTCTTCAAGCCAATCAAGGACGGGT	61.38571429	4124	27784	27810	26	TGCCAAAGATGTTAGTTAGCCACTGCG	59.73703704	8	36	6	42	20
4755	2864	2891	27	GATGTAGCAACAGTGATTTCTTTAGGCA	56.99285714	2293	2914	2940	26	TAGATGGTGTCCAGCAATACGAAGATG	58.21851852	8	41	7	48	23
4397	469	496	27	TCTTCTGTCTCTGCGGTAAGGCTTGAGT	61.38571429	1918	518	544	26	GTCCTTTTTAGGCTCTGTTGGTGGGAA	59.73703704	8	4	49	53	22
4398	470	497	27	CTTCTGTCTCTGCGGTAAGGCTTGAGTT	61.38571429	1918	518	544	26	GTCCTTTTTAGGCTCTGTTGGTGGGAA	59.73703704	8	4	49	53	21
4396	468	495	27	TTCTTCTGTCTCTGCGGTAAGGCTTGAG	61.38571429	1918	518	544	26	GTCCTTTTTAGGCTCTGTTGGTGGGAA	59.73703704	8	6	49	55	23
5962	19862	19889	27	TGAGGTGATAGAGGTTTGTGGTGGTTGG	61.38571429	3562	19906	19932	26	CTGAGTTACTGAAGTCATTGAGAGCCT	58.21851852	8	14	44	58	17
4402	474	501	27	TGTCTCTGCGGTAAGGCTTGAGTTTCAT	59.92142857	1918	518	544	26	GTCCTTTTTAGGCTCTGTTGGTGGGAA	59.73703704	8	12	49	61	17
4395	467	494	27	TTTCTTCTGTCTCTGCGGTAAGGCTTGA	59.92142857	1917	517	543	26	TGTCCTTTTTAGGCTCTGTTGGTGGGA	59.73703704	8	54	29	83	23
4394	466	493	27	GTTTCTTCTGTCTCTGCGGTAAGGCTTG	61.38571429	1917	517	543	26	TGTCCTTTTTAGGCTCTGTTGGTGGGA	59.73703704	8	57	29	86	24
4394	466	493	27	GTTTCTTCTGTCTCTGCGGTAAGGCTTG	61.38571429	1915	515	541	26	TTTGTCCTTTTTAGGCTCTGTTGGTGG	58.21851852	8	57	30	87	22
4395	467	494	27	TTTCTTCTGTCTCTGCGGTAAGGCTTGA	59.92142857	1916	516	542	26	TTGTCCTTTTTAGGCTCTGTTGGTGGG	59.73703704	8	54	35	89	22
4394	466	493	27	GTTTCTTCTGTCTCTGCGGTAAGGCTTG	61.38571429	1916	516	542	26	TTGTCCTTTTTAGGCTCTGTTGGTGGG	59.73703704	8	57	35	92	23
4394	466	493	27	GTTTCTTCTGTCTCTGCGGTAAGGCTTG	61.38571429	1914	514	540	26	TTTTGTCCTTTTTAGGCTCTGTTGGTG	56.7	8	57	41	98	21
4393	465	492	27	TGTTTCTTCTGTCTCTGCGGTAAGGCTT	59.92142857	1917	517	543	26	TGTCCTTTTTAGGCTCTGTTGGTGGGA	59.73703704	8	76	29	105	25
4393	465	492	27	TGTTTCTTCTGTCTCTGCGGTAAGGCTT	59.92142857	1915	515	541	26	TTTGTCCTTTTTAGGCTCTGTTGGTGG	58.21851852	8	76	30	106	23
4394	466	493	27	GTTTCTTCTGTCTCTGCGGTAAGGCTTG	61.38571429	1913	513	539	26	TTTTTGTCCTTTTTAGGCTCTGTTGGT	55.18148148	8	57	49	106	20
4394	466	493	27	GTTTCTTCTGTCTCTGCGGTAAGGCTTG	61.38571429	1918	518	544	26	GTCCTTTTTAGGCTCTGTTGGTGGGAA	59.73703704	8	57	49	106	25
4393	465	492	27	TGTTTCTTCTGTCTCTGCGGTAAGGCTT	59.92142857	1916	516	542	26	TTGTCCTTTTTAGGCTCTGTTGGTGGG	59.73703704	8	76	35	111	24
4392	464	491	27	CTGTTTCTTCTGTCTCTGCGGTAAGGCT	61.38571429	1915	515	541	26	TTTGTCCTTTTTAGGCTCTGTTGGTGG	58.21851852	8	85	30	115	24
4393	465	492	27	TGTTTCTTCTGTCTCTGCGGTAAGGCTT	59.92142857	1914	514	540	26	TTTTGTCCTTTTTAGGCTCTGTTGGTG	56.7	8	76	41	117	22
4392	464	491	27	CTGTTTCTTCTGTCTCTGCGGTAAGGCT	61.38571429	1916	516	542	26	TTGTCCTTTTTAGGCTCTGTTGGTGGG	59.73703704	8	85	35	120	25
4393	465	492	27	TGTTTCTTCTGTCTCTGCGGTAAGGCTT	59.92142857	1913	513	539	26	TTTTTGTCCTTTTTAGGCTCTGTTGGT	55.18148148	8	76	49	125	21
4392	464	491	27	CTGTTTCTTCTGTCTCTGCGGTAAGGCT	61.38571429	1914	514	540	26	TTTTGTCCTTTTTAGGCTCTGTTGGTG	56.7	8	85	41	126	23
4394	466	493	27	GTTTCTTCTGTCTCTGCGGTAAGGCTTG	61.38571429	1912	512	538	26	CTTTTTGTCCTTTTTAGGCTCTGTTGG	56.7	8	57	69	126	19
4392	464	491	27	CTGTTTCTTCTGTCTCTGCGGTAAGGCT	61.38571429	1913	513	539	26	TTTTTGTCCTTTTTAGGCTCTGTTGGT	55.18148148	8	85	49	134	22
4391	463	490	27	GCTGTTTCTTCTGTCTCTGCGGTAAGGC	62.85	1915	515	541	26	TTTGTCCTTTTTAGGCTCTGTTGGTGG	58.21851852	8	109	30	139	25
4393	465	492	27	TGTTTCTTCTGTCTCTGCGGTAAGGCTT	59.92142857	1912	512	538	26	CTTTTTGTCCTTTTTAGGCTCTGTTGG	56.7	8	76	69	145	20
4391	463	490	27	GCTGTTTCTTCTGTCTCTGCGGTAAGGC	62.85	1914	514	540	26	TTTTGTCCTTTTTAGGCTCTGTTGGTG	56.7	8	109	41	150	24
4403	475	502	27	GTCTCTGCGGTAAGGCTTGAGTTTCATC	61.38571429	1919	519	545	26	TCCTTTTTAGGCTCTGTTGGTGGGAAT	58.21851852	8	12	141	153	17
4392	464	491	27	CTGTTTCTTCTGTCTCTGCGGTAAGGCT	61.38571429	1912	512	538	26	CTTTTTGTCCTTTTTAGGCTCTGTTGG	56.7	8	85	69	154	21
4390	462	489	27	TGCTGTTTCTTCTGTCTCTGCGGTAAGG	61.38571429	1914	514	540	26	TTTTGTCCTTTTTAGGCTCTGTTGGTG	56.7	8	117	41	158	25
4391	463	490	27	GCTGTTTCTTCTGTCTCTGCGGTAAGGC	62.85	1913	513	539	26	TTTTTGTCCTTTTTAGGCTCTGTTGGT	55.18148148	8	109	49	158	23
4390	462	489	27	TGCTGTTTCTTCTGTCTCTGCGGTAAGG	61.38571429	1913	513	539	26	TTTTTGTCCTTTTTAGGCTCTGTTGGT	55.18148148	8	117	49	166	24
4394	466	493	27	GTTTCTTCTGTCTCTGCGGTAAGGCTTG	61.38571429	1911	511	537	26	TCTTTTTGTCCTTTTTAGGCTCTGTTG	55.18148148	8	57	109	166	18
4393	465	492	27	TGTTTCTTCTGTCTCTGCGGTAAGGCTT	59.92142857	1911	511	537	26	TCTTTTTGTCCTTTTTAGGCTCTGTTG	55.18148148	8	76	109	185	19
4390	462	489	27	TGCTGTTTCTTCTGTCTCTGCGGTAAGG	61.38571429	1912	512	538	26	CTTTTTGTCCTTTTTAGGCTCTGTTGG	56.7	8	117	69	186	23
4392	464	491	27	CTGTTTCTTCTGTCTCTGCGGTAAGGCT	61.38571429	1911	511	537	26	TCTTTTTGTCCTTTTTAGGCTCTGTTG	55.18148148	8	85	109	194	20
6375	26677	26704	27	CAGTTTGTTGACTATCATCATCTAACCA	55.52857143	3978	26706	26732	26	TCTTCTTCTTGCTCTTCTTCAGGTTGA	56.7	8	28	174	202	2
6374	26676	26703	27	ACAGTTTGTTGACTATCATCATCTAACC	55.52857143	3976	26704	26730	26	AATCTTCTTCTTGCTCTTCTTCAGGTT	55.18148148	8	24	185	209	1
6374	26676	26703	27	ACAGTTTGTTGACTATCATCATCTAACC	55.52857143	3977	26705	26731	26	ATCTTCTTCTTGCTCTTCTTCAGGTTG	56.7	8	24	186	210	2
6375	26677	26704	27	CAGTTTGTTGACTATCATCATCTAACCA	55.52857143	3977	26705	26731	26	ATCTTCTTCTTGCTCTTCTTCAGGTTG	56.7	8	28	186	214	1
4391	463	490	27	GCTGTTTCTTCTGTCTCTGCGGTAAGGC	62.85	1911	511	537	26	TCTTTTTGTCCTTTTTAGGCTCTGTTG	55.18148148	8	109	109	218	21
4394	466	493	27	GTTTCTTCTGTCTCTGCGGTAAGGCTTG	61.38571429	1910	509	535	26	CTTCTTTTTGTCCTTTTTAGGCTCTGT	55.18148148	8	57	171	228	16
4394	466	493	27	GTTTCTTCTGTCTCTGCGGTAAGGCTTG	61.38571429	1909	508	534	26	TCTTCTTTTTGTCCTTTTTAGGCTCTG	55.18148148	8	57	187	244	15
4393	465	492	27	TGTTTCTTCTGTCTCTGCGGTAAGGCTT	59.92142857	1910	509	535	26	CTTCTTTTTGTCCTTTTTAGGCTCTGT	55.18148148	8	76	171	247	17
4392	464	491	27	CTGTTTCTTCTGTCTCTGCGGTAAGGCT	61.38571429	1910	509	535	26	CTTCTTTTTGTCCTTTTTAGGCTCTGT	55.18148148	8	85	171	256	18
4393	465	492	27	TGTTTCTTCTGTCTCTGCGGTAAGGCTT	59.92142857	1909	508	534	26	TCTTCTTTTTGTCCTTTTTAGGCTCTG	55.18148148	8	76	187	263	16
4392	464	491	27	CTGTTTCTTCTGTCTCTGCGGTAAGGCT	61.38571429	1909	508	534	26	TCTTCTTTTTGTCCTTTTTAGGCTCTG	55.18148148	8	85	187	272	17
4390	462	489	27	TGCTGTTTCTTCTGTCTCTGCGGTAAGG	61.38571429	1910	509	535	26	CTTCTTTTTGTCCTTTTTAGGCTCTGT	55.18148148	8	117	171	288	20
4391	463	490	27	GCTGTTTCTTCTGTCTCTGCGGTAAGGC	62.85	1909	508	534	26	TCTTCTTTTTGTCCTTTTTAGGCTCTG	55.18148148	8	109	187	296	18
4394	466	493	27	GTTTCTTCTGTCTCTGCGGTAAGGCTTG	61.38571429	1908	506	532	26	CTTCTTCTTTTTGTCCTTTTTAGGCTC	55.18148148	8	57	242	299	13
4393	465	492	27	TGTTTCTTCTGTCTCTGCGGTAAGGCTT	59.92142857	1908	506	532	26	CTTCTTCTTTTTGTCCTTTTTAGGCTC	55.18148148	8	76	242	318	14
4392	464	491	27	CTGTTTCTTCTGTCTCTGCGGTAAGGCT	61.38571429	1908	506	532	26	CTTCTTCTTTTTGTCCTTTTTAGGCTC	55.18148148	8	85	242	327	15
4390	462	489	27	TGCTGTTTCTTCTGTCTCTGCGGTAAGG	61.38571429	1908	506	532	26	CTTCTTCTTTTTGTCCTTTTTAGGCTC	55.18148148	8	117	242	359	17
4385	457	484	27	CAGTTTGCTGTTTCTTCTGTCTCTGCGG	61.38571429	1907	505	531	26	CCTTCTTCTTTTTGTCCTTTTTAGGCT	55.18148148	8	182	254	436	21
4402	474	501	27	TGTCTCTGCGGTAAGGCTTGAGTTTCAT	59.92142857	1922	522	548	26	TTTTTAGGCTCTGTTGGTGGGAATGTT	56.7	8	12	5533	5545	21
4406	478	505	27	TCTGCGGTAAGGCTTGAGTTTCATCAGC	61.38571429	1925	525	551	26	TTAGGCTCTGTTGGTGGGAATGTTTTG	58.21851852	8	18	5543	5561	20
4410	492	519	27	TGAGTTTCATCAGCCTTCTTCTTTTTGT	55.52857143	1928	528	554	26	GGCTCTGTTGGTGGGAATGTTTTGTAT	58.21851852	8	79	5555	5634	9
4412	494	521	27	AGTTTCATCAGCCTTCTTCTTTTTGTCC	56.99285714	1928	528	554	26	GGCTCTGTTGGTGGGAATGTTTTGTAT	58.21851852	8	91	5555	5646	7
4413	495	522	27	GTTTCATCAGCCTTCTTCTTTTTGTCCT	56.99285714	1928	528	554	26	GGCTCTGTTGGTGGGAATGTTTTGTAT	58.21851852	8	104	5555	5659	6
4415	497	524	27	TTCATCAGCCTTCTTCTTTTTGTCCTTT	55.52857143	1928	528	554	26	GGCTCTGTTGGTGGGAATGTTTTGTAT	58.21851852	8	142	5555	5697	4
4416	498	525	27	TCATCAGCCTTCTTCTTTTTGTCCTTTT	55.52857143	1928	528	554	26	GGCTCTGTTGGTGGGAATGTTTTGTAT	58.21851852	8	201	5555	5756	3
4418	501	528	27	TCAGCCTTCTTCTTTTTGTCCTTTTTAG	55.52857143	1932	532	558	26	CTGTTGGTGGGAATGTTTTGTATGCGT	58.21851852	8	279	5532	5811	4
4417	499	526	27	CATCAGCCTTCTTCTTTTTGTCCTTTTT	55.52857143	1928	528	554	26	GGCTCTGTTGGTGGGAATGTTTTGTAT	58.21851852	8	261	5555	5816	2
5962	19862	19889	27	TGAGGTGATAGAGGTTTGTGGTGGTTGG	61.38571429	5993	19914	19941	27	CTGAAGTCATTGAGAGCCTTTGCGAGAT	59.92142857	8	14	21	35	25
6529	27738	27765	27	TTCTCTTCAAGCCAATCAAGGACGGGTT	59.92142857	6534	27785	27812	27	GCCAAAGATGTTAGTTAGCCACTGCGAA	59.92142857	8	33	6	39	20
4940	4386	4413	27	AGGGAGTGAGGCTTGTATCGGTATCGTT	61.38571429	4943	4422	4449	27	GCGAACAAAATCTGAAGGAGTAGCATCC	59.92142857	8	5	35	40	9
4396	468	495	27	TTCTTCTGTCTCTGCGGTAAGGCTTGAG	61.38571429	4431	516	543	27	TTGTCCTTTTTAGGCTCTGTTGGTGGGA	59.92142857	8	6	36	42	21
6528	27737	27764	27	CTTCTCTTCAAGCCAATCAAGGACGGGT	61.38571429	6533	27784	27811	27	TGCCAAAGATGTTAGTTAGCCACTGCGA	59.92142857	8	36	6	42	20
4400	472	499	27	TCTGTCTCTGCGGTAAGGCTTGAGTTTC	61.38571429	4431	516	543	27	TTGTCCTTTTTAGGCTCTGTTGGTGGGA	59.92142857	8	7	36	43	17
4397	469	496	27	TCTTCTGTCTCTGCGGTAAGGCTTGAGT	61.38571429	4432	517	544	27	TGTCCTTTTTAGGCTCTGTTGGTGGGAA	59.92142857	8	4	52	56	21
4396	468	495	27	TTCTTCTGTCTCTGCGGTAAGGCTTGAG	61.38571429	4432	517	544	27	TGTCCTTTTTAGGCTCTGTTGGTGGGAA	59.92142857	8	6	52	58	22
5962	19862	19889	27	TGAGGTGATAGAGGTTTGTGGTGGTTGG	61.38571429	5985	19906	19933	27	CTGAGTTACTGAAGTCATTGAGAGCCTT	58.45714286	8	14	45	59	17
4401	473	500	27	CTGTCTCTGCGGTAAGGCTTGAGTTTCA	61.38571429	4432	517	544	27	TGTCCTTTTTAGGCTCTGTTGGTGGGAA	59.92142857	8	8	52	60	17
4395	467	494	27	TTTCTTCTGTCTCTGCGGTAAGGCTTGA	59.92142857	4431	516	543	27	TTGTCCTTTTTAGGCTCTGTTGGTGGGA	59.92142857	8	54	36	90	22
4394	466	493	27	GTTTCTTCTGTCTCTGCGGTAAGGCTTG	61.38571429	4431	516	543	27	TTGTCCTTTTTAGGCTCTGTTGGTGGGA	59.92142857	8	57	36	93	23
4394	466	493	27	GTTTCTTCTGTCTCTGCGGTAAGGCTTG	61.38571429	4430	515	542	27	TTTGTCCTTTTTAGGCTCTGTTGGTGGG	59.92142857	8	57	37	94	22
4394	466	493	27	GTTTCTTCTGTCTCTGCGGTAAGGCTTG	61.38571429	4429	514	541	27	TTTTGTCCTTTTTAGGCTCTGTTGGTGG	58.45714286	8	57	42	99	21
4395	467	494	27	TTTCTTCTGTCTCTGCGGTAAGGCTTGA	59.92142857	4432	517	544	27	TGTCCTTTTTAGGCTCTGTTGGTGGGAA	59.92142857	8	54	52	106	23
4394	466	493	27	GTTTCTTCTGTCTCTGCGGTAAGGCTTG	61.38571429	4428	513	540	27	TTTTTGTCCTTTTTAGGCTCTGTTGGTG	56.99285714	8	57	50	107	20
4394	466	493	27	GTTTCTTCTGTCTCTGCGGTAAGGCTTG	61.38571429	4432	517	544	27	TGTCCTTTTTAGGCTCTGTTGGTGGGAA	59.92142857	8	57	52	109	24
4393	465	492	27	TGTTTCTTCTGTCTCTGCGGTAAGGCTT	59.92142857	4431	516	543	27	TTGTCCTTTTTAGGCTCTGTTGGTGGGA	59.92142857	8	76	36	112	24
4393	465	492	27	TGTTTCTTCTGTCTCTGCGGTAAGGCTT	59.92142857	4430	515	542	27	TTTGTCCTTTTTAGGCTCTGTTGGTGGG	59.92142857	8	76	37	113	23
4393	465	492	27	TGTTTCTTCTGTCTCTGCGGTAAGGCTT	59.92142857	4429	514	541	27	TTTTGTCCTTTTTAGGCTCTGTTGGTGG	58.45714286	8	76	42	118	22
4392	464	491	27	CTGTTTCTTCTGTCTCTGCGGTAAGGCT	61.38571429	4431	516	543	27	TTGTCCTTTTTAGGCTCTGTTGGTGGGA	59.92142857	8	85	36	121	25
4392	464	491	27	CTGTTTCTTCTGTCTCTGCGGTAAGGCT	61.38571429	4430	515	542	27	TTTGTCCTTTTTAGGCTCTGTTGGTGGG	59.92142857	8	85	37	122	24
4393	465	492	27	TGTTTCTTCTGTCTCTGCGGTAAGGCTT	59.92142857	4428	513	540	27	TTTTTGTCCTTTTTAGGCTCTGTTGGTG	56.99285714	8	76	50	126	21
4392	464	491	27	CTGTTTCTTCTGTCTCTGCGGTAAGGCT	61.38571429	4429	514	541	27	TTTTGTCCTTTTTAGGCTCTGTTGGTGG	58.45714286	8	85	42	127	23
4394	466	493	27	GTTTCTTCTGTCTCTGCGGTAAGGCTTG	61.38571429	4427	512	539	27	CTTTTTGTCCTTTTTAGGCTCTGTTGGT	56.99285714	8	57	72	129	19
4392	464	491	27	CTGTTTCTTCTGTCTCTGCGGTAAGGCT	61.38571429	4428	513	540	27	TTTTTGTCCTTTTTAGGCTCTGTTGGTG	56.99285714	8	85	50	135	22
4391	463	490	27	GCTGTTTCTTCTGTCTCTGCGGTAAGGC	62.85	4430	515	542	27	TTTGTCCTTTTTAGGCTCTGTTGGTGGG	59.92142857	8	109	37	146	25
4397	469	496	27	TCTTCTGTCTCTGCGGTAAGGCTTGAGT	61.38571429	4433	518	545	27	GTCCTTTTTAGGCTCTGTTGGTGGGAAT	59.92142857	8	4	143	147	22
4398	470	497	27	CTTCTGTCTCTGCGGTAAGGCTTGAGTT	61.38571429	4433	518	545	27	GTCCTTTTTAGGCTCTGTTGGTGGGAAT	59.92142857	8	4	143	147	21
4393	465	492	27	TGTTTCTTCTGTCTCTGCGGTAAGGCTT	59.92142857	4427	512	539	27	CTTTTTGTCCTTTTTAGGCTCTGTTGGT	56.99285714	8	76	72	148	20
4396	468	495	27	TTCTTCTGTCTCTGCGGTAAGGCTTGAG	61.38571429	4433	518	545	27	GTCCTTTTTAGGCTCTGTTGGTGGGAAT	59.92142857	8	6	143	149	23
4391	463	490	27	GCTGTTTCTTCTGTCTCTGCGGTAAGGC	62.85	4429	514	541	27	TTTTGTCCTTTTTAGGCTCTGTTGGTGG	58.45714286	8	109	42	151	24
4402	474	501	27	TGTCTCTGCGGTAAGGCTTGAGTTTCAT	59.92142857	4433	518	545	27	GTCCTTTTTAGGCTCTGTTGGTGGGAAT	59.92142857	8	12	143	155	17
4392	464	491	27	CTGTTTCTTCTGTCTCTGCGGTAAGGCT	61.38571429	4427	512	539	27	CTTTTTGTCCTTTTTAGGCTCTGTTGGT	56.99285714	8	85	72	157	21
4390	462	489	27	TGCTGTTTCTTCTGTCTCTGCGGTAAGG	61.38571429	4429	514	541	27	TTTTGTCCTTTTTAGGCTCTGTTGGTGG	58.45714286	8	117	42	159	25
4391	463	490	27	GCTGTTTCTTCTGTCTCTGCGGTAAGGC	62.85	4428	513	540	27	TTTTTGTCCTTTTTAGGCTCTGTTGGTG	56.99285714	8	109	50	159	23
4390	462	489	27	TGCTGTTTCTTCTGTCTCTGCGGTAAGG	61.38571429	4428	513	540	27	TTTTTGTCCTTTTTAGGCTCTGTTGGTG	56.99285714	8	117	50	167	24
4394	466	493	27	GTTTCTTCTGTCTCTGCGGTAAGGCTTG	61.38571429	4426	511	538	27	TCTTTTTGTCCTTTTTAGGCTCTGTTGG	56.99285714	8	57	111	168	18
4393	465	492	27	TGTTTCTTCTGTCTCTGCGGTAAGGCTT	59.92142857	4426	511	538	27	TCTTTTTGTCCTTTTTAGGCTCTGTTGG	56.99285714	8	76	111	187	19
4390	462	489	27	TGCTGTTTCTTCTGTCTCTGCGGTAAGG	61.38571429	4427	512	539	27	CTTTTTGTCCTTTTTAGGCTCTGTTGGT	56.99285714	8	117	72	189	23
4403	475	502	27	GTCTCTGCGGTAAGGCTTGAGTTTCATC	61.38571429	4434	519	546	27	TCCTTTTTAGGCTCTGTTGGTGGGAATG	59.92142857	8	12	177	189	17
4392	464	491	27	CTGTTTCTTCTGTCTCTGCGGTAAGGCT	61.38571429	4426	511	538	27	TCTTTTTGTCCTTTTTAGGCTCTGTTGG	56.99285714	8	85	111	196	20
4394	466	493	27	GTTTCTTCTGTCTCTGCGGTAAGGCTTG	61.38571429	4433	518	545	27	GTCCTTTTTAGGCTCTGTTGGTGGGAAT	59.92142857	8	57	143	200	25
4394	466	493	27	GTTTCTTCTGTCTCTGCGGTAAGGCTTG	61.38571429	4425	510	537	27	TTCTTTTTGTCCTTTTTAGGCTCTGTTG	55.52857143	8	57	152	209	17
6374	26676	26703	27	ACAGTTTGTTGACTATCATCATCTAACC	55.52857143	6393	26705	26732	27	ATCTTCTTCTTGCTCTTCTTCAGGTTGA	56.99285714	8	24	186	210	2
6374	26676	26703	27	ACAGTTTGTTGACTATCATCATCTAACC	55.52857143	6392	26704	26731	27	AATCTTCTTCTTGCTCTTCTTCAGGTTG	56.99285714	8	24	189	213	1
6375	26677	26704	27	CAGTTTGTTGACTATCATCATCTAACCA	55.52857143	6393	26705	26732	27	ATCTTCTTCTTGCTCTTCTTCAGGTTGA	56.99285714	8	28	186	214	1
4391	463	490	27	GCTGTTTCTTCTGTCTCTGCGGTAAGGC	62.85	4426	511	538	27	TCTTTTTGTCCTTTTTAGGCTCTGTTGG	56.99285714	8	109	111	220	21
4393	465	492	27	TGTTTCTTCTGTCTCTGCGGTAAGGCTT	59.92142857	4425	510	537	27	TTCTTTTTGTCCTTTTTAGGCTCTGTTG	55.52857143	8	76	152	228	18
4394	466	493	27	GTTTCTTCTGTCTCTGCGGTAAGGCTTG	61.38571429	4424	509	536	27	CTTCTTTTTGTCCTTTTTAGGCTCTGTT	55.52857143	8	57	176	233	16
4392	464	491	27	CTGTTTCTTCTGTCTCTGCGGTAAGGCT	61.38571429	4425	510	537	27	TTCTTTTTGTCCTTTTTAGGCTCTGTTG	55.52857143	8	85	152	237	19
4394	466	493	27	GTTTCTTCTGTCTCTGCGGTAAGGCTTG	61.38571429	4423	508	535	27	TCTTCTTTTTGTCCTTTTTAGGCTCTGT	55.52857143	8	57	191	248	15
4393	465	492	27	TGTTTCTTCTGTCTCTGCGGTAAGGCTT	59.92142857	4424	509	536	27	CTTCTTTTTGTCCTTTTTAGGCTCTGTT	55.52857143	8	76	176	252	17
4391	463	490	27	GCTGTTTCTTCTGTCTCTGCGGTAAGGC	62.85	4425	510	537	27	TTCTTTTTGTCCTTTTTAGGCTCTGTTG	55.52857143	8	109	152	261	20
4392	464	491	27	CTGTTTCTTCTGTCTCTGCGGTAAGGCT	61.38571429	4424	509	536	27	CTTCTTTTTGTCCTTTTTAGGCTCTGTT	55.52857143	8	85	176	261	18
4393	465	492	27	TGTTTCTTCTGTCTCTGCGGTAAGGCTT	59.92142857	4423	508	535	27	TCTTCTTTTTGTCCTTTTTAGGCTCTGT	55.52857143	8	76	191	267	16
4390	462	489	27	TGCTGTTTCTTCTGTCTCTGCGGTAAGG	61.38571429	4425	510	537	27	TTCTTTTTGTCCTTTTTAGGCTCTGTTG	55.52857143	8	117	152	269	21
4392	464	491	27	CTGTTTCTTCTGTCTCTGCGGTAAGGCT	61.38571429	4423	508	535	27	TCTTCTTTTTGTCCTTTTTAGGCTCTGT	55.52857143	8	85	191	276	17
4390	462	489	27	TGCTGTTTCTTCTGTCTCTGCGGTAAGG	61.38571429	4424	509	536	27	CTTCTTTTTGTCCTTTTTAGGCTCTGTT	55.52857143	8	117	176	293	20
4394	466	493	27	GTTTCTTCTGTCTCTGCGGTAAGGCTTG	61.38571429	4422	507	534	27	TTCTTCTTTTTGTCCTTTTTAGGCTCTG	55.52857143	8	57	237	294	14
4391	463	490	27	GCTGTTTCTTCTGTCTCTGCGGTAAGGC	62.85	4423	508	535	27	TCTTCTTTTTGTCCTTTTTAGGCTCTGT	55.52857143	8	109	191	300	18
4394	466	493	27	GTTTCTTCTGTCTCTGCGGTAAGGCTTG	61.38571429	4421	506	533	27	CTTCTTCTTTTTGTCCTTTTTAGGCTCT	55.52857143	8	57	243	300	13
4393	465	492	27	TGTTTCTTCTGTCTCTGCGGTAAGGCTT	59.92142857	4422	507	534	27	TTCTTCTTTTTGTCCTTTTTAGGCTCTG	55.52857143	8	76	237	313	15
4393	465	492	27	TGTTTCTTCTGTCTCTGCGGTAAGGCTT	59.92142857	4421	506	533	27	CTTCTTCTTTTTGTCCTTTTTAGGCTCT	55.52857143	8	76	243	319	14
4392	464	491	27	CTGTTTCTTCTGTCTCTGCGGTAAGGCT	61.38571429	4422	507	534	27	TTCTTCTTTTTGTCCTTTTTAGGCTCTG	55.52857143	8	85	237	322	16
4392	464	491	27	CTGTTTCTTCTGTCTCTGCGGTAAGGCT	61.38571429	4421	506	533	27	CTTCTTCTTTTTGTCCTTTTTAGGCTCT	55.52857143	8	85	243	328	15
4391	463	490	27	GCTGTTTCTTCTGTCTCTGCGGTAAGGC	62.85	4422	507	534	27	TTCTTCTTTTTGTCCTTTTTAGGCTCTG	55.52857143	8	109	237	346	17
4390	462	489	27	TGCTGTTTCTTCTGTCTCTGCGGTAAGG	61.38571429	4422	507	534	27	TTCTTCTTTTTGTCCTTTTTAGGCTCTG	55.52857143	8	117	237	354	18
4390	462	489	27	TGCTGTTTCTTCTGTCTCTGCGGTAAGG	61.38571429	4421	506	533	27	CTTCTTCTTTTTGTCCTTTTTAGGCTCT	55.52857143	8	117	243	360	17
4385	457	484	27	CAGTTTGCTGTTTCTTCTGTCTCTGCGG	61.38571429	4420	505	532	27	CCTTCTTCTTTTTGTCCTTTTTAGGCTC	56.99285714	8	182	254	436	21
4402	474	501	27	TGTCTCTGCGGTAAGGCTTGAGTTTCAT	59.92142857	4437	522	549	27	TTTTTAGGCTCTGTTGGTGGGAATGTTT	56.99285714	8	12	5534	5546	21
4406	478	505	27	TCTGCGGTAAGGCTTGAGTTTCATCAGC	61.38571429	4440	525	552	27	TTAGGCTCTGTTGGTGGGAATGTTTTGT	58.45714286	8	18	5546	5564	20
4410	492	519	27	TGAGTTTCATCAGCCTTCTTCTTTTTGT	55.52857143	4443	528	555	27	GGCTCTGTTGGTGGGAATGTTTTGTATG	59.92142857	8	79	5556	5635	9
4412	494	521	27	AGTTTCATCAGCCTTCTTCTTTTTGTCC	56.99285714	4443	528	555	27	GGCTCTGTTGGTGGGAATGTTTTGTATG	59.92142857	8	91	5556	5647	7
4413	495	522	27	GTTTCATCAGCCTTCTTCTTTTTGTCCT	56.99285714	4443	528	555	27	GGCTCTGTTGGTGGGAATGTTTTGTATG	59.92142857	8	104	5556	5660	6
4415	497	524	27	TTCATCAGCCTTCTTCTTTTTGTCCTTT	55.52857143	4443	528	555	27	GGCTCTGTTGGTGGGAATGTTTTGTATG	59.92142857	8	142	5556	5698	4
4416	498	525	27	TCATCAGCCTTCTTCTTTTTGTCCTTTT	55.52857143	4443	528	555	27	GGCTCTGTTGGTGGGAATGTTTTGTATG	59.92142857	8	201	5556	5757	3
4418	501	528	27	TCAGCCTTCTTCTTTTTGTCCTTTTTAG	55.52857143	4447	532	559	27	CTGTTGGTGGGAATGTTTTGTATGCGTC	59.92142857	8	279	5532	5811	4
4417	499	526	27	CATCAGCCTTCTTCTTTTTGTCCTTTTT	55.52857143	4443	528	555	27	GGCTCTGTTGGTGGGAATGTTTTGTATG	59.92142857	8	261	5556	5817	2
5962	19862	19889	27	TGAGGTGATAGAGGTTTGTGGTGGTTGG	61.38571429	8252	19914	19942	28	CTGAAGTCATTGAGAGCCTTTGCGAGATG	61.50689655	8	14	21	35	25
6528	27737	27764	27	CTTCTCTTCAAGCCAATCAAGGACGGGT	61.38571429	8765	27784	27812	28	TGCCAAAGATGTTAGTTAGCCACTGCGAA	60.09310345	8	36	6	42	20
5962	19862	19889	27	TGAGGTGATAGAGGTTTGTGGTGGTTGG	61.38571429	8244	19906	19934	28	CTGAGTTACTGAAGTCATTGAGAGCCTTT	58.67931034	8	14	46	60	17
4396	468	495	27	TTCTTCTGTCTCTGCGGTAAGGCTTGAG	61.38571429	6822	516	544	28	TTGTCCTTTTTAGGCTCTGTTGGTGGGAA	60.09310345	8	6	59	65	21
4400	472	499	27	TCTGTCTCTGCGGTAAGGCTTGAGTTTC	61.38571429	6822	516	544	28	TTGTCCTTTTTAGGCTCTGTTGGTGGGAA	60.09310345	8	7	59	66	17
4394	466	493	27	GTTTCTTCTGTCTCTGCGGTAAGGCTTG	61.38571429	6821	515	543	28	TTTGTCCTTTTTAGGCTCTGTTGGTGGGA	60.09310345	8	57	38	95	22
4394	466	493	27	GTTTCTTCTGTCTCTGCGGTAAGGCTTG	61.38571429	6820	514	542	28	TTTTGTCCTTTTTAGGCTCTGTTGGTGGG	60.09310345	8	57	49	106	21
4394	466	493	27	GTTTCTTCTGTCTCTGCGGTAAGGCTTG	61.38571429	6819	513	541	28	TTTTTGTCCTTTTTAGGCTCTGTTGGTGG	58.67931034	8	57	51	108	20
4395	467	494	27	TTTCTTCTGTCTCTGCGGTAAGGCTTGA	59.92142857	6822	516	544	28	TTGTCCTTTTTAGGCTCTGTTGGTGGGAA	60.09310345	8	54	59	113	22
4393	465	492	27	TGTTTCTTCTGTCTCTGCGGTAAGGCTT	59.92142857	6821	515	543	28	TTTGTCCTTTTTAGGCTCTGTTGGTGGGA	60.09310345	8	76	38	114	23
4394	466	493	27	GTTTCTTCTGTCTCTGCGGTAAGGCTTG	61.38571429	6822	516	544	28	TTGTCCTTTTTAGGCTCTGTTGGTGGGAA	60.09310345	8	57	59	116	23
4392	464	491	27	CTGTTTCTTCTGTCTCTGCGGTAAGGCT	61.38571429	6821	515	543	28	TTTGTCCTTTTTAGGCTCTGTTGGTGGGA	60.09310345	8	85	38	123	24
4393	465	492	27	TGTTTCTTCTGTCTCTGCGGTAAGGCTT	59.92142857	6820	514	542	28	TTTTGTCCTTTTTAGGCTCTGTTGGTGGG	60.09310345	8	76	49	125	22
4393	465	492	27	TGTTTCTTCTGTCTCTGCGGTAAGGCTT	59.92142857	6819	513	541	28	TTTTTGTCCTTTTTAGGCTCTGTTGGTGG	58.67931034	8	76	51	127	21
4394	466	493	27	GTTTCTTCTGTCTCTGCGGTAAGGCTTG	61.38571429	6818	512	540	28	CTTTTTGTCCTTTTTAGGCTCTGTTGGTG	58.67931034	8	57	73	130	19
4392	464	491	27	CTGTTTCTTCTGTCTCTGCGGTAAGGCT	61.38571429	6820	514	542	28	TTTTGTCCTTTTTAGGCTCTGTTGGTGGG	60.09310345	8	85	49	134	23
4392	464	491	27	CTGTTTCTTCTGTCTCTGCGGTAAGGCT	61.38571429	6819	513	541	28	TTTTTGTCCTTTTTAGGCTCTGTTGGTGG	58.67931034	8	85	51	136	22
4391	463	490	27	GCTGTTTCTTCTGTCTCTGCGGTAAGGC	62.85	6821	515	543	28	TTTGTCCTTTTTAGGCTCTGTTGGTGGGA	60.09310345	8	109	38	147	25
4393	465	492	27	TGTTTCTTCTGTCTCTGCGGTAAGGCTT	59.92142857	6818	512	540	28	CTTTTTGTCCTTTTTAGGCTCTGTTGGTG	58.67931034	8	76	73	149	20
4397	469	496	27	TCTTCTGTCTCTGCGGTAAGGCTTGAGT	61.38571429	6823	517	545	28	TGTCCTTTTTAGGCTCTGTTGGTGGGAAT	60.09310345	8	4	146	150	21
4396	468	495	27	TTCTTCTGTCTCTGCGGTAAGGCTTGAG	61.38571429	6823	517	545	28	TGTCCTTTTTAGGCTCTGTTGGTGGGAAT	60.09310345	8	6	146	152	22
4401	473	500	27	CTGTCTCTGCGGTAAGGCTTGAGTTTCA	61.38571429	6823	517	545	28	TGTCCTTTTTAGGCTCTGTTGGTGGGAAT	60.09310345	8	8	146	154	17
4391	463	490	27	GCTGTTTCTTCTGTCTCTGCGGTAAGGC	62.85	6820	514	542	28	TTTTGTCCTTTTTAGGCTCTGTTGGTGGG	60.09310345	8	109	49	158	24
4392	464	491	27	CTGTTTCTTCTGTCTCTGCGGTAAGGCT	61.38571429	6818	512	540	28	CTTTTTGTCCTTTTTAGGCTCTGTTGGTG	58.67931034	8	85	73	158	21
4391	463	490	27	GCTGTTTCTTCTGTCTCTGCGGTAAGGC	62.85	6819	513	541	28	TTTTTGTCCTTTTTAGGCTCTGTTGGTGG	58.67931034	8	109	51	160	23
4390	462	489	27	TGCTGTTTCTTCTGTCTCTGCGGTAAGG	61.38571429	6820	514	542	28	TTTTGTCCTTTTTAGGCTCTGTTGGTGGG	60.09310345	8	117	49	166	25
4390	462	489	27	TGCTGTTTCTTCTGTCTCTGCGGTAAGG	61.38571429	6819	513	541	28	TTTTTGTCCTTTTTAGGCTCTGTTGGTGG	58.67931034	8	117	51	168	24
4394	466	493	27	GTTTCTTCTGTCTCTGCGGTAAGGCTTG	61.38571429	6817	511	539	28	TCTTTTTGTCCTTTTTAGGCTCTGTTGGT	57.26551724	8	57	114	171	18
4397	469	496	27	TCTTCTGTCTCTGCGGTAAGGCTTGAGT	61.38571429	6824	518	546	28	GTCCTTTTTAGGCTCTGTTGGTGGGAATG	61.50689655	8	4	179	183	22
4398	470	497	27	CTTCTGTCTCTGCGGTAAGGCTTGAGTT	61.38571429	6824	518	546	28	GTCCTTTTTAGGCTCTGTTGGTGGGAATG	61.50689655	8	4	179	183	21
4396	468	495	27	TTCTTCTGTCTCTGCGGTAAGGCTTGAG	61.38571429	6824	518	546	28	GTCCTTTTTAGGCTCTGTTGGTGGGAATG	61.50689655	8	6	179	185	23
4390	462	489	27	TGCTGTTTCTTCTGTCTCTGCGGTAAGG	61.38571429	6818	512	540	28	CTTTTTGTCCTTTTTAGGCTCTGTTGGTG	58.67931034	8	117	73	190	23
4393	465	492	27	TGTTTCTTCTGTCTCTGCGGTAAGGCTT	59.92142857	6817	511	539	28	TCTTTTTGTCCTTTTTAGGCTCTGTTGGT	57.26551724	8	76	114	190	19
4402	474	501	27	TGTCTCTGCGGTAAGGCTTGAGTTTCAT	59.92142857	6824	518	546	28	GTCCTTTTTAGGCTCTGTTGGTGGGAATG	61.50689655	8	12	179	191	17
4392	464	491	27	CTGTTTCTTCTGTCTCTGCGGTAAGGCT	61.38571429	6817	511	539	28	TCTTTTTGTCCTTTTTAGGCTCTGTTGGT	57.26551724	8	85	114	199	20
4395	467	494	27	TTTCTTCTGTCTCTGCGGTAAGGCTTGA	59.92142857	6823	517	545	28	TGTCCTTTTTAGGCTCTGTTGGTGGGAAT	60.09310345	8	54	146	200	23
4394	466	493	27	GTTTCTTCTGTCTCTGCGGTAAGGCTTG	61.38571429	6823	517	545	28	TGTCCTTTTTAGGCTCTGTTGGTGGGAAT	60.09310345	8	57	146	203	24
4394	466	493	27	GTTTCTTCTGTCTCTGCGGTAAGGCTTG	61.38571429	6816	510	538	28	TTCTTTTTGTCCTTTTTAGGCTCTGTTGG	57.26551724	8	57	154	211	17
6374	26676	26703	27	ACAGTTTGTTGACTATCATCATCTAACC	55.52857143	8635	26704	26732	28	AATCTTCTTCTTGCTCTTCTTCAGGTTGA	57.26551724	8	24	189	213	1
4391	463	490	27	GCTGTTTCTTCTGTCTCTGCGGTAAGGC	62.85	6817	511	539	28	TCTTTTTGTCCTTTTTAGGCTCTGTTGGT	57.26551724	8	109	114	223	21
4393	465	492	27	TGTTTCTTCTGTCTCTGCGGTAAGGCTT	59.92142857	6816	510	538	28	TTCTTTTTGTCCTTTTTAGGCTCTGTTGG	57.26551724	8	76	154	230	18
4394	466	493	27	GTTTCTTCTGTCTCTGCGGTAAGGCTTG	61.38571429	6815	509	537	28	CTTCTTTTTGTCCTTTTTAGGCTCTGTTG	57.26551724	8	57	177	234	16
4394	466	493	27	GTTTCTTCTGTCTCTGCGGTAAGGCTTG	61.38571429	6824	518	546	28	GTCCTTTTTAGGCTCTGTTGGTGGGAATG	61.50689655	8	57	179	236	25
4392	464	491	27	CTGTTTCTTCTGTCTCTGCGGTAAGGCT	61.38571429	6816	510	538	28	TTCTTTTTGTCCTTTTTAGGCTCTGTTGG	57.26551724	8	85	154	239	19
4393	465	492	27	TGTTTCTTCTGTCTCTGCGGTAAGGCTT	59.92142857	6815	509	537	28	CTTCTTTTTGTCCTTTTTAGGCTCTGTTG	57.26551724	8	76	177	253	17
4394	466	493	27	GTTTCTTCTGTCTCTGCGGTAAGGCTTG	61.38571429	6814	508	536	28	TCTTCTTTTTGTCCTTTTTAGGCTCTGTT	55.85172414	8	57	196	253	15
4392	464	491	27	CTGTTTCTTCTGTCTCTGCGGTAAGGCT	61.38571429	6815	509	537	28	CTTCTTTTTGTCCTTTTTAGGCTCTGTTG	57.26551724	8	85	177	262	18
4391	463	490	27	GCTGTTTCTTCTGTCTCTGCGGTAAGGC	62.85	6816	510	538	28	TTCTTTTTGTCCTTTTTAGGCTCTGTTGG	57.26551724	8	109	154	263	20
4390	462	489	27	TGCTGTTTCTTCTGTCTCTGCGGTAAGG	61.38571429	6816	510	538	28	TTCTTTTTGTCCTTTTTAGGCTCTGTTGG	57.26551724	8	117	154	271	21
4393	465	492	27	TGTTTCTTCTGTCTCTGCGGTAAGGCTT	59.92142857	6814	508	536	28	TCTTCTTTTTGTCCTTTTTAGGCTCTGTT	55.85172414	8	76	196	272	16
4392	464	491	27	CTGTTTCTTCTGTCTCTGCGGTAAGGCT	61.38571429	6814	508	536	28	TCTTCTTTTTGTCCTTTTTAGGCTCTGTT	55.85172414	8	85	196	281	17
4390	462	489	27	TGCTGTTTCTTCTGTCTCTGCGGTAAGG	61.38571429	6815	509	537	28	CTTCTTTTTGTCCTTTTTAGGCTCTGTTG	57.26551724	8	117	177	294	20
4394	466	493	27	GTTTCTTCTGTCTCTGCGGTAAGGCTTG	61.38571429	6813	507	535	28	TTCTTCTTTTTGTCCTTTTTAGGCTCTGT	55.85172414	8	57	241	298	14
4394	466	493	27	GTTTCTTCTGTCTCTGCGGTAAGGCTTG	61.38571429	6812	506	534	28	CTTCTTCTTTTTGTCCTTTTTAGGCTCTG	57.26551724	8	57	247	304	13
4391	463	490	27	GCTGTTTCTTCTGTCTCTGCGGTAAGGC	62.85	6814	508	536	28	TCTTCTTTTTGTCCTTTTTAGGCTCTGTT	55.85172414	8	109	196	305	18
4393	465	492	27	TGTTTCTTCTGTCTCTGCGGTAAGGCTT	59.92142857	6813	507	535	28	TTCTTCTTTTTGTCCTTTTTAGGCTCTGT	55.85172414	8	76	241	317	15
4393	465	492	27	TGTTTCTTCTGTCTCTGCGGTAAGGCTT	59.92142857	6812	506	534	28	CTTCTTCTTTTTGTCCTTTTTAGGCTCTG	57.26551724	8	76	247	323	14
4392	464	491	27	CTGTTTCTTCTGTCTCTGCGGTAAGGCT	61.38571429	6813	507	535	28	TTCTTCTTTTTGTCCTTTTTAGGCTCTGT	55.85172414	8	85	241	326	16
4392	464	491	27	CTGTTTCTTCTGTCTCTGCGGTAAGGCT	61.38571429	6812	506	534	28	CTTCTTCTTTTTGTCCTTTTTAGGCTCTG	57.26551724	8	85	247	332	15
4391	463	490	27	GCTGTTTCTTCTGTCTCTGCGGTAAGGC	62.85	6813	507	535	28	TTCTTCTTTTTGTCCTTTTTAGGCTCTGT	55.85172414	8	109	241	350	17
4390	462	489	27	TGCTGTTTCTTCTGTCTCTGCGGTAAGG	61.38571429	6813	507	535	28	TTCTTCTTTTTGTCCTTTTTAGGCTCTGT	55.85172414	8	117	241	358	18
4390	462	489	27	TGCTGTTTCTTCTGTCTCTGCGGTAAGG	61.38571429	6812	506	534	28	CTTCTTCTTTTTGTCCTTTTTAGGCTCTG	57.26551724	8	117	247	364	17
4385	457	484	27	CAGTTTGCTGTTTCTTCTGTCTCTGCGG	61.38571429	6811	505	533	28	CCTTCTTCTTTTTGTCCTTTTTAGGCTCT	57.26551724	8	182	255	437	21
4403	475	502	27	GTCTCTGCGGTAAGGCTTGAGTTTCATC	61.38571429	6825	519	547	28	TCCTTTTTAGGCTCTGTTGGTGGGAATGT	60.09310345	8	12	5515	5527	17
4402	474	501	27	TGTCTCTGCGGTAAGGCTTGAGTTTCAT	59.92142857	6828	522	550	28	TTTTTAGGCTCTGTTGGTGGGAATGTTTT	57.26551724	8	12	5542	5554	21
4406	478	505	27	TCTGCGGTAAGGCTTGAGTTTCATCAGC	61.38571429	6831	525	553	28	TTAGGCTCTGTTGGTGGGAATGTTTTGTA	58.67931034	8	18	5547	5565	20
4410	492	519	27	TGAGTTTCATCAGCCTTCTTCTTTTTGT	55.52857143	6834	528	556	28	GGCTCTGTTGGTGGGAATGTTTTGTATGC	61.50689655	8	79	5558	5637	9
4412	494	521	27	AGTTTCATCAGCCTTCTTCTTTTTGTCC	56.99285714	6834	528	556	28	GGCTCTGTTGGTGGGAATGTTTTGTATGC	61.50689655	8	91	5558	5649	7
4413	495	522	27	GTTTCATCAGCCTTCTTCTTTTTGTCCT	56.99285714	6834	528	556	28	GGCTCTGTTGGTGGGAATGTTTTGTATGC	61.50689655	8	104	5558	5662	6
4415	497	524	27	TTCATCAGCCTTCTTCTTTTTGTCCTTT	55.52857143	6834	528	556	28	GGCTCTGTTGGTGGGAATGTTTTGTATGC	61.50689655	8	142	5558	5700	4
4416	498	525	27	TCATCAGCCTTCTTCTTTTTGTCCTTTT	55.52857143	6834	528	556	28	GGCTCTGTTGGTGGGAATGTTTTGTATGC	61.50689655	8	201	5558	5759	3
4418	501	528	27	TCAGCCTTCTTCTTTTTGTCCTTTTTAG	55.52857143	6838	532	560	28	CTGTTGGTGGGAATGTTTTGTATGCGTCA	60.09310345	8	279	5532	5811	4
4417	499	526	27	CATCAGCCTTCTTCTTTTTGTCCTTTTT	55.52857143	6834	528	556	28	GGCTCTGTTGGTGGGAATGTTTTGTATGC	61.50689655	8	261	5558	5819	2
5962	19862	19889	27	TGAGGTGATAGAGGTTTGTGGTGGTTGG	61.38571429	10314	19906	19935	29	CTGAGTTACTGAAGTCATTGAGAGCCTTTG	60.25333333	8	14	46	60	17
4394	466	493	27	GTTTCTTCTGTCTCTGCGGTAAGGCTTG	61.38571429	9026	514	543	29	TTTTGTCCTTTTTAGGCTCTGTTGGTGGGA	60.25333333	8	57	50	107	21
4394	466	493	27	GTTTCTTCTGTCTCTGCGGTAAGGCTTG	61.38571429	9025	513	542	29	TTTTTGTCCTTTTTAGGCTCTGTTGGTGGG	60.25333333	8	57	58	115	20
4394	466	493	27	GTTTCTTCTGTCTCTGCGGTAAGGCTTG	61.38571429	9027	515	544	29	TTTGTCCTTTTTAGGCTCTGTTGGTGGGAA	60.25333333	8	57	61	118	22
4393	465	492	27	TGTTTCTTCTGTCTCTGCGGTAAGGCTT	59.92142857	9026	514	543	29	TTTTGTCCTTTTTAGGCTCTGTTGGTGGGA	60.25333333	8	76	50	126	22
4394	466	493	27	GTTTCTTCTGTCTCTGCGGTAAGGCTTG	61.38571429	9024	512	541	29	CTTTTTGTCCTTTTTAGGCTCTGTTGGTGG	60.25333333	8	57	74	131	19
4393	465	492	27	TGTTTCTTCTGTCTCTGCGGTAAGGCTT	59.92142857	9025	513	542	29	TTTTTGTCCTTTTTAGGCTCTGTTGGTGGG	60.25333333	8	76	58	134	21
4392	464	491	27	CTGTTTCTTCTGTCTCTGCGGTAAGGCT	61.38571429	9026	514	543	29	TTTTGTCCTTTTTAGGCTCTGTTGGTGGGA	60.25333333	8	85	50	135	23
4392	464	491	27	CTGTTTCTTCTGTCTCTGCGGTAAGGCT	61.38571429	9025	513	542	29	TTTTTGTCCTTTTTAGGCTCTGTTGGTGGG	60.25333333	8	85	58	143	22
4393	465	492	27	TGTTTCTTCTGTCTCTGCGGTAAGGCTT	59.92142857	9024	512	541	29	CTTTTTGTCCTTTTTAGGCTCTGTTGGTGG	60.25333333	8	76	74	150	20
4391	463	490	27	GCTGTTTCTTCTGTCTCTGCGGTAAGGC	62.85	9026	514	543	29	TTTTGTCCTTTTTAGGCTCTGTTGGTGGGA	60.25333333	8	109	50	159	24
4392	464	491	27	CTGTTTCTTCTGTCTCTGCGGTAAGGCT	61.38571429	9024	512	541	29	CTTTTTGTCCTTTTTAGGCTCTGTTGGTGG	60.25333333	8	85	74	159	21
4396	468	495	27	TTCTTCTGTCTCTGCGGTAAGGCTTGAG	61.38571429	9028	516	545	29	TTGTCCTTTTTAGGCTCTGTTGGTGGGAAT	60.25333333	8	6	153	159	21
4400	472	499	27	TCTGTCTCTGCGGTAAGGCTTGAGTTTC	61.38571429	9028	516	545	29	TTGTCCTTTTTAGGCTCTGTTGGTGGGAAT	60.25333333	8	7	153	160	17
4390	462	489	27	TGCTGTTTCTTCTGTCTCTGCGGTAAGG	61.38571429	9026	514	543	29	TTTTGTCCTTTTTAGGCTCTGTTGGTGGGA	60.25333333	8	117	50	167	25
4391	463	490	27	GCTGTTTCTTCTGTCTCTGCGGTAAGGC	62.85	9025	513	542	29	TTTTTGTCCTTTTTAGGCTCTGTTGGTGGG	60.25333333	8	109	58	167	23
4394	466	493	27	GTTTCTTCTGTCTCTGCGGTAAGGCTTG	61.38571429	9023	511	540	29	TCTTTTTGTCCTTTTTAGGCTCTGTTGGTG	58.88666667	8	57	115	172	18
4390	462	489	27	TGCTGTTTCTTCTGTCTCTGCGGTAAGG	61.38571429	9025	513	542	29	TTTTTGTCCTTTTTAGGCTCTGTTGGTGGG	60.25333333	8	117	58	175	24
4397	469	496	27	TCTTCTGTCTCTGCGGTAAGGCTTGAGT	61.38571429	9029	517	546	29	TGTCCTTTTTAGGCTCTGTTGGTGGGAATG	61.62	8	4	182	186	21
4396	468	495	27	TTCTTCTGTCTCTGCGGTAAGGCTTGAG	61.38571429	9029	517	546	29	TGTCCTTTTTAGGCTCTGTTGGTGGGAATG	61.62	8	6	182	188	22
4401	473	500	27	CTGTCTCTGCGGTAAGGCTTGAGTTTCA	61.38571429	9029	517	546	29	TGTCCTTTTTAGGCTCTGTTGGTGGGAATG	61.62	8	8	182	190	17
4390	462	489	27	TGCTGTTTCTTCTGTCTCTGCGGTAAGG	61.38571429	9024	512	541	29	CTTTTTGTCCTTTTTAGGCTCTGTTGGTGG	60.25333333	8	117	74	191	23
4393	465	492	27	TGTTTCTTCTGTCTCTGCGGTAAGGCTT	59.92142857	9023	511	540	29	TCTTTTTGTCCTTTTTAGGCTCTGTTGGTG	58.88666667	8	76	115	191	19
4392	464	491	27	CTGTTTCTTCTGTCTCTGCGGTAAGGCT	61.38571429	9023	511	540	29	TCTTTTTGTCCTTTTTAGGCTCTGTTGGTG	58.88666667	8	85	115	200	20
4395	467	494	27	TTTCTTCTGTCTCTGCGGTAAGGCTTGA	59.92142857	9028	516	545	29	TTGTCCTTTTTAGGCTCTGTTGGTGGGAAT	60.25333333	8	54	153	207	22
6373	26649	26676	27	TTGTCCTCACTGCCGTCTTGTTGACCAA	61.38571429	10689	26701	26730	29	ACCAATCTTCTTCTTGCTCTTCTTCAGGTT	58.88666667	8	15	193	208	25
4394	466	493	27	GTTTCTTCTGTCTCTGCGGTAAGGCTTG	61.38571429	9028	516	545	29	TTGTCCTTTTTAGGCTCTGTTGGTGGGAAT	60.25333333	8	57	153	210	23
4394	466	493	27	GTTTCTTCTGTCTCTGCGGTAAGGCTTG	61.38571429	9022	510	539	29	TTCTTTTTGTCCTTTTTAGGCTCTGTTGGT	57.52	8	57	157	214	17
4391	463	490	27	GCTGTTTCTTCTGTCTCTGCGGTAAGGC	62.85	9023	511	540	29	TCTTTTTGTCCTTTTTAGGCTCTGTTGGTG	58.88666667	8	109	115	224	21
4393	465	492	27	TGTTTCTTCTGTCTCTGCGGTAAGGCTT	59.92142857	9022	510	539	29	TTCTTTTTGTCCTTTTTAGGCTCTGTTGGT	57.52	8	76	157	233	18
4394	466	493	27	GTTTCTTCTGTCTCTGCGGTAAGGCTTG	61.38571429	9021	509	538	29	CTTCTTTTTGTCCTTTTTAGGCTCTGTTGG	58.88666667	8	57	179	236	16
4395	467	494	27	TTTCTTCTGTCTCTGCGGTAAGGCTTGA	59.92142857	9029	517	546	29	TGTCCTTTTTAGGCTCTGTTGGTGGGAATG	61.62	8	54	182	236	23
4394	466	493	27	GTTTCTTCTGTCTCTGCGGTAAGGCTTG	61.38571429	9029	517	546	29	TGTCCTTTTTAGGCTCTGTTGGTGGGAATG	61.62	8	57	182	239	24
4392	464	491	27	CTGTTTCTTCTGTCTCTGCGGTAAGGCT	61.38571429	9022	510	539	29	TTCTTTTTGTCCTTTTTAGGCTCTGTTGGT	57.52	8	85	157	242	19
4394	466	493	27	GTTTCTTCTGTCTCTGCGGTAAGGCTTG	61.38571429	9020	508	537	29	TCTTCTTTTTGTCCTTTTTAGGCTCTGTTG	57.52	8	57	197	254	15
4393	465	492	27	TGTTTCTTCTGTCTCTGCGGTAAGGCTT	59.92142857	9021	509	538	29	CTTCTTTTTGTCCTTTTTAGGCTCTGTTGG	58.88666667	8	76	179	255	17
4392	464	491	27	CTGTTTCTTCTGTCTCTGCGGTAAGGCT	61.38571429	9021	509	538	29	CTTCTTTTTGTCCTTTTTAGGCTCTGTTGG	58.88666667	8	85	179	264	18
4391	463	490	27	GCTGTTTCTTCTGTCTCTGCGGTAAGGC	62.85	9022	510	539	29	TTCTTTTTGTCCTTTTTAGGCTCTGTTGGT	57.52	8	109	157	266	20
4393	465	492	27	TGTTTCTTCTGTCTCTGCGGTAAGGCTT	59.92142857	9020	508	537	29	TCTTCTTTTTGTCCTTTTTAGGCTCTGTTG	57.52	8	76	197	273	16
4390	462	489	27	TGCTGTTTCTTCTGTCTCTGCGGTAAGG	61.38571429	9022	510	539	29	TTCTTTTTGTCCTTTTTAGGCTCTGTTGGT	57.52	8	117	157	274	21
4392	464	491	27	CTGTTTCTTCTGTCTCTGCGGTAAGGCT	61.38571429	9020	508	537	29	TCTTCTTTTTGTCCTTTTTAGGCTCTGTTG	57.52	8	85	197	282	17
4390	462	489	27	TGCTGTTTCTTCTGTCTCTGCGGTAAGG	61.38571429	9021	509	538	29	CTTCTTTTTGTCCTTTTTAGGCTCTGTTGG	58.88666667	8	117	179	296	20
4394	466	493	27	GTTTCTTCTGTCTCTGCGGTAAGGCTTG	61.38571429	9019	507	536	29	TTCTTCTTTTTGTCCTTTTTAGGCTCTGTT	56.15333333	8	57	246	303	14
4391	463	490	27	GCTGTTTCTTCTGTCTCTGCGGTAAGGC	62.85	9020	508	537	29	TCTTCTTTTTGTCCTTTTTAGGCTCTGTTG	57.52	8	109	197	306	18
4394	466	493	27	GTTTCTTCTGTCTCTGCGGTAAGGCTTG	61.38571429	9018	506	535	29	CTTCTTCTTTTTGTCCTTTTTAGGCTCTGT	57.52	8	57	251	308	13
4393	465	492	27	TGTTTCTTCTGTCTCTGCGGTAAGGCTT	59.92142857	9019	507	536	29	TTCTTCTTTTTGTCCTTTTTAGGCTCTGTT	56.15333333	8	76	246	322	15
4393	465	492	27	TGTTTCTTCTGTCTCTGCGGTAAGGCTT	59.92142857	9018	506	535	29	CTTCTTCTTTTTGTCCTTTTTAGGCTCTGT	57.52	8	76	251	327	14
4392	464	491	27	CTGTTTCTTCTGTCTCTGCGGTAAGGCT	61.38571429	9019	507	536	29	TTCTTCTTTTTGTCCTTTTTAGGCTCTGTT	56.15333333	8	85	246	331	16
4392	464	491	27	CTGTTTCTTCTGTCTCTGCGGTAAGGCT	61.38571429	9018	506	535	29	CTTCTTCTTTTTGTCCTTTTTAGGCTCTGT	57.52	8	85	251	336	15
4391	463	490	27	GCTGTTTCTTCTGTCTCTGCGGTAAGGC	62.85	9019	507	536	29	TTCTTCTTTTTGTCCTTTTTAGGCTCTGTT	56.15333333	8	109	246	355	17
4390	462	489	27	TGCTGTTTCTTCTGTCTCTGCGGTAAGG	61.38571429	9019	507	536	29	TTCTTCTTTTTGTCCTTTTTAGGCTCTGTT	56.15333333	8	117	246	363	18
4390	462	489	27	TGCTGTTTCTTCTGTCTCTGCGGTAAGG	61.38571429	9018	506	535	29	CTTCTTCTTTTTGTCCTTTTTAGGCTCTGT	57.52	8	117	251	368	17
4385	457	484	27	CAGTTTGCTGTTTCTTCTGTCTCTGCGG	61.38571429	9017	505	534	29	CCTTCTTCTTTTTGTCCTTTTTAGGCTCTG	58.88666667	8	182	259	441	21
4397	469	496	27	TCTTCTGTCTCTGCGGTAAGGCTTGAGT	61.38571429	9030	518	547	29	GTCCTTTTTAGGCTCTGTTGGTGGGAATGT	61.62	8	4	5517	5521	22
4398	470	497	27	CTTCTGTCTCTGCGGTAAGGCTTGAGTT	61.38571429	9030	518	547	29	GTCCTTTTTAGGCTCTGTTGGTGGGAATGT	61.62	8	4	5517	5521	21
4396	468	495	27	TTCTTCTGTCTCTGCGGTAAGGCTTGAG	61.38571429	9030	518	547	29	GTCCTTTTTAGGCTCTGTTGGTGGGAATGT	61.62	8	6	5517	5523	23
4402	474	501	27	TGTCTCTGCGGTAAGGCTTGAGTTTCAT	59.92142857	9030	518	547	29	GTCCTTTTTAGGCTCTGTTGGTGGGAATGT	61.62	8	12	5517	5529	17
4403	475	502	27	GTCTCTGCGGTAAGGCTTGAGTTTCATC	61.38571429	9031	519	548	29	TCCTTTTTAGGCTCTGTTGGTGGGAATGTT	60.25333333	8	12	5541	5553	17
4402	474	501	27	TGTCTCTGCGGTAAGGCTTGAGTTTCAT	59.92142857	9034	522	551	29	TTTTTAGGCTCTGTTGGTGGGAATGTTTTG	58.88666667	8	12	5552	5564	21
4394	466	493	27	GTTTCTTCTGTCTCTGCGGTAAGGCTTG	61.38571429	9030	518	547	29	GTCCTTTTTAGGCTCTGTTGGTGGGAATGT	61.62	8	57	5517	5574	25
4406	478	505	27	TCTGCGGTAAGGCTTGAGTTTCATCAGC	61.38571429	9037	525	554	29	TTAGGCTCTGTTGGTGGGAATGTTTTGTAT	58.88666667	8	18	5560	5578	20
4410	492	519	27	TGAGTTTCATCAGCCTTCTTCTTTTTGT	55.52857143	9040	528	557	29	GGCTCTGTTGGTGGGAATGTTTTGTATGCG	62.98666667	8	79	5558	5637	9
4412	494	521	27	AGTTTCATCAGCCTTCTTCTTTTTGTCC	56.99285714	9040	528	557	29	GGCTCTGTTGGTGGGAATGTTTTGTATGCG	62.98666667	8	91	5558	5649	7
4413	495	522	27	GTTTCATCAGCCTTCTTCTTTTTGTCCT	56.99285714	9040	528	557	29	GGCTCTGTTGGTGGGAATGTTTTGTATGCG	62.98666667	8	104	5558	5662	6
4415	497	524	27	TTCATCAGCCTTCTTCTTTTTGTCCTTT	55.52857143	9040	528	557	29	GGCTCTGTTGGTGGGAATGTTTTGTATGCG	62.98666667	8	142	5558	5700	4
4416	498	525	27	TCATCAGCCTTCTTCTTTTTGTCCTTTT	55.52857143	9040	528	557	29	GGCTCTGTTGGTGGGAATGTTTTGTATGCG	62.98666667	8	201	5558	5759	3
4418	501	528	27	TCAGCCTTCTTCTTTTTGTCCTTTTTAG	55.52857143	9044	532	561	29	CTGTTGGTGGGAATGTTTTGTATGCGTCAA	60.25333333	8	279	5532	5811	4
4417	499	526	27	CATCAGCCTTCTTCTTTTTGTCCTTTTT	55.52857143	9040	528	557	29	GGCTCTGTTGGTGGGAATGTTTTGTATGCG	62.98666667	8	261	5558	5819	2
5962	19862	19889	27	TGAGGTGATAGAGGTTTGTGGTGGTTGG	61.38571429	12263	19906	19936	30	CTGAGTTACTGAAGTCATTGAGAGCCTTTGC	61.72580645	8	14	47	61	17
4394	466	493	27	GTTTCTTCTGTCTCTGCGGTAAGGCTTG	61.38571429	11044	513	543	30	TTTTTGTCCTTTTTAGGCTCTGTTGGTGGGA	60.40322581	8	57	59	116	20
4394	466	493	27	GTTTCTTCTGTCTCTGCGGTAAGGCTTG	61.38571429	11045	514	544	30	TTTTGTCCTTTTTAGGCTCTGTTGGTGGGAA	60.40322581	8	57	73	130	21
4393	465	492	27	TGTTTCTTCTGTCTCTGCGGTAAGGCTT	59.92142857	11044	513	543	30	TTTTTGTCCTTTTTAGGCTCTGTTGGTGGGA	60.40322581	8	76	59	135	21
4394	466	493	27	GTTTCTTCTGTCTCTGCGGTAAGGCTTG	61.38571429	11043	512	542	30	CTTTTTGTCCTTTTTAGGCTCTGTTGGTGGG	61.72580645	8	57	81	138	19
4392	464	491	27	CTGTTTCTTCTGTCTCTGCGGTAAGGCT	61.38571429	11044	513	543	30	TTTTTGTCCTTTTTAGGCTCTGTTGGTGGGA	60.40322581	8	85	59	144	22
4393	465	492	27	TGTTTCTTCTGTCTCTGCGGTAAGGCTT	59.92142857	11043	512	542	30	CTTTTTGTCCTTTTTAGGCTCTGTTGGTGGG	61.72580645	8	76	81	157	20
4392	464	491	27	CTGTTTCTTCTGTCTCTGCGGTAAGGCT	61.38571429	11043	512	542	30	CTTTTTGTCCTTTTTAGGCTCTGTTGGTGGG	61.72580645	8	85	81	166	21
4391	463	490	27	GCTGTTTCTTCTGTCTCTGCGGTAAGGC	62.85	11044	513	543	30	TTTTTGTCCTTTTTAGGCTCTGTTGGTGGGA	60.40322581	8	109	59	168	23
4394	466	493	27	GTTTCTTCTGTCTCTGCGGTAAGGCTTG	61.38571429	11042	511	541	30	TCTTTTTGTCCTTTTTAGGCTCTGTTGGTGG	60.40322581	8	57	116	173	18
4390	462	489	27	TGCTGTTTCTTCTGTCTCTGCGGTAAGG	61.38571429	11044	513	543	30	TTTTTGTCCTTTTTAGGCTCTGTTGGTGGGA	60.40322581	8	117	59	176	24
4393	465	492	27	TGTTTCTTCTGTCTCTGCGGTAAGGCTT	59.92142857	11042	511	541	30	TCTTTTTGTCCTTTTTAGGCTCTGTTGGTGG	60.40322581	8	76	116	192	19
4396	468	495	27	TTCTTCTGTCTCTGCGGTAAGGCTTGAG	61.38571429	11047	516	546	30	TTGTCCTTTTTAGGCTCTGTTGGTGGGAATG	61.72580645	8	6	189	195	21
4400	472	499	27	TCTGTCTCTGCGGTAAGGCTTGAGTTTC	61.38571429	11047	516	546	30	TTGTCCTTTTTAGGCTCTGTTGGTGGGAATG	61.72580645	8	7	189	196	17
4390	462	489	27	TGCTGTTTCTTCTGTCTCTGCGGTAAGG	61.38571429	11043	512	542	30	CTTTTTGTCCTTTTTAGGCTCTGTTGGTGGG	61.72580645	8	117	81	198	23
4392	464	491	27	CTGTTTCTTCTGTCTCTGCGGTAAGGCT	61.38571429	11042	511	541	30	TCTTTTTGTCCTTTTTAGGCTCTGTTGGTGG	60.40322581	8	85	116	201	20
4394	466	493	27	GTTTCTTCTGTCTCTGCGGTAAGGCTTG	61.38571429	11046	515	545	30	TTTGTCCTTTTTAGGCTCTGTTGGTGGGAAT	60.40322581	8	57	155	212	22
6373	26649	26676	27	TTGTCCTCACTGCCGTCTTGTTGACCAA	61.38571429	12648	26701	26731	30	ACCAATCTTCTTCTTGCTCTTCTTCAGGTTG	60.40322581	8	15	197	212	25
4394	466	493	27	GTTTCTTCTGTCTCTGCGGTAAGGCTTG	61.38571429	11041	510	540	30	TTCTTTTTGTCCTTTTTAGGCTCTGTTGGTG	59.08064516	8	57	158	215	17
4391	463	490	27	GCTGTTTCTTCTGTCTCTGCGGTAAGGC	62.85	11042	511	541	30	TCTTTTTGTCCTTTTTAGGCTCTGTTGGTGG	60.40322581	8	109	116	225	21
4393	465	492	27	TGTTTCTTCTGTCTCTGCGGTAAGGCTT	59.92142857	11041	510	540	30	TTCTTTTTGTCCTTTTTAGGCTCTGTTGGTG	59.08064516	8	76	158	234	18
4394	466	493	27	GTTTCTTCTGTCTCTGCGGTAAGGCTTG	61.38571429	11040	509	539	30	CTTCTTTTTGTCCTTTTTAGGCTCTGTTGGT	59.08064516	8	57	182	239	16
4392	464	491	27	CTGTTTCTTCTGTCTCTGCGGTAAGGCT	61.38571429	11041	510	540	30	TTCTTTTTGTCCTTTTTAGGCTCTGTTGGTG	59.08064516	8	85	158	243	19
4395	467	494	27	TTTCTTCTGTCTCTGCGGTAAGGCTTGA	59.92142857	11047	516	546	30	TTGTCCTTTTTAGGCTCTGTTGGTGGGAATG	61.72580645	8	54	189	243	22
4394	466	493	27	GTTTCTTCTGTCTCTGCGGTAAGGCTTG	61.38571429	11047	516	546	30	TTGTCCTTTTTAGGCTCTGTTGGTGGGAATG	61.72580645	8	57	189	246	23
4394	466	493	27	GTTTCTTCTGTCTCTGCGGTAAGGCTTG	61.38571429	11039	508	538	30	TCTTCTTTTTGTCCTTTTTAGGCTCTGTTGG	59.08064516	8	57	199	256	15
4393	465	492	27	TGTTTCTTCTGTCTCTGCGGTAAGGCTT	59.92142857	11040	509	539	30	CTTCTTTTTGTCCTTTTTAGGCTCTGTTGGT	59.08064516	8	76	182	258	17
4391	463	490	27	GCTGTTTCTTCTGTCTCTGCGGTAAGGC	62.85	11041	510	540	30	TTCTTTTTGTCCTTTTTAGGCTCTGTTGGTG	59.08064516	8	109	158	267	20
4392	464	491	27	CTGTTTCTTCTGTCTCTGCGGTAAGGCT	61.38571429	11040	509	539	30	CTTCTTTTTGTCCTTTTTAGGCTCTGTTGGT	59.08064516	8	85	182	267	18
4390	462	489	27	TGCTGTTTCTTCTGTCTCTGCGGTAAGG	61.38571429	11041	510	540	30	TTCTTTTTGTCCTTTTTAGGCTCTGTTGGTG	59.08064516	8	117	158	275	21
4393	465	492	27	TGTTTCTTCTGTCTCTGCGGTAAGGCTT	59.92142857	11039	508	538	30	TCTTCTTTTTGTCCTTTTTAGGCTCTGTTGG	59.08064516	8	76	199	275	16
4392	464	491	27	CTGTTTCTTCTGTCTCTGCGGTAAGGCT	61.38571429	11039	508	538	30	TCTTCTTTTTGTCCTTTTTAGGCTCTGTTGG	59.08064516	8	85	199	284	17
4390	462	489	27	TGCTGTTTCTTCTGTCTCTGCGGTAAGG	61.38571429	11040	509	539	30	CTTCTTTTTGTCCTTTTTAGGCTCTGTTGGT	59.08064516	8	117	182	299	20
4394	466	493	27	GTTTCTTCTGTCTCTGCGGTAAGGCTTG	61.38571429	11038	507	537	30	TTCTTCTTTTTGTCCTTTTTAGGCTCTGTTG	57.75806452	8	57	247	304	14
4391	463	490	27	GCTGTTTCTTCTGTCTCTGCGGTAAGGC	62.85	11039	508	538	30	TCTTCTTTTTGTCCTTTTTAGGCTCTGTTGG	59.08064516	8	109	199	308	18
4394	466	493	27	GTTTCTTCTGTCTCTGCGGTAAGGCTTG	61.38571429	11037	506	536	30	CTTCTTCTTTTTGTCCTTTTTAGGCTCTGTT	57.75806452	8	57	256	313	13
4393	465	492	27	TGTTTCTTCTGTCTCTGCGGTAAGGCTT	59.92142857	11038	507	537	30	TTCTTCTTTTTGTCCTTTTTAGGCTCTGTTG	57.75806452	8	76	247	323	15
4392	464	491	27	CTGTTTCTTCTGTCTCTGCGGTAAGGCT	61.38571429	11038	507	537	30	TTCTTCTTTTTGTCCTTTTTAGGCTCTGTTG	57.75806452	8	85	247	332	16
4393	465	492	27	TGTTTCTTCTGTCTCTGCGGTAAGGCTT	59.92142857	11037	506	536	30	CTTCTTCTTTTTGTCCTTTTTAGGCTCTGTT	57.75806452	8	76	256	332	14
4392	464	491	27	CTGTTTCTTCTGTCTCTGCGGTAAGGCT	61.38571429	11037	506	536	30	CTTCTTCTTTTTGTCCTTTTTAGGCTCTGTT	57.75806452	8	85	256	341	15
4391	463	490	27	GCTGTTTCTTCTGTCTCTGCGGTAAGGC	62.85	11038	507	537	30	TTCTTCTTTTTGTCCTTTTTAGGCTCTGTTG	57.75806452	8	109	247	356	17
4390	462	489	27	TGCTGTTTCTTCTGTCTCTGCGGTAAGG	61.38571429	11038	507	537	30	TTCTTCTTTTTGTCCTTTTTAGGCTCTGTTG	57.75806452	8	117	247	364	18
4390	462	489	27	TGCTGTTTCTTCTGTCTCTGCGGTAAGG	61.38571429	11037	506	536	30	CTTCTTCTTTTTGTCCTTTTTAGGCTCTGTT	57.75806452	8	117	256	373	17
4385	457	484	27	CAGTTTGCTGTTTCTTCTGTCTCTGCGG	61.38571429	11036	505	535	30	CCTTCTTCTTTTTGTCCTTTTTAGGCTCTGT	59.08064516	8	182	263	445	21
4397	469	496	27	TCTTCTGTCTCTGCGGTAAGGCTTGAGT	61.38571429	11048	517	547	30	TGTCCTTTTTAGGCTCTGTTGGTGGGAATGT	61.72580645	8	4	5520	5524	21
4396	468	495	27	TTCTTCTGTCTCTGCGGTAAGGCTTGAG	61.38571429	11048	517	547	30	TGTCCTTTTTAGGCTCTGTTGGTGGGAATGT	61.72580645	8	6	5520	5526	22
4401	473	500	27	CTGTCTCTGCGGTAAGGCTTGAGTTTCA	61.38571429	11048	517	547	30	TGTCCTTTTTAGGCTCTGTTGGTGGGAATGT	61.72580645	8	8	5520	5528	17
4397	469	496	27	TCTTCTGTCTCTGCGGTAAGGCTTGAGT	61.38571429	11049	518	548	30	GTCCTTTTTAGGCTCTGTTGGTGGGAATGTT	61.72580645	8	4	5543	5547	22
4398	470	497	27	CTTCTGTCTCTGCGGTAAGGCTTGAGTT	61.38571429	11049	518	548	30	GTCCTTTTTAGGCTCTGTTGGTGGGAATGTT	61.72580645	8	4	5543	5547	21
4396	468	495	27	TTCTTCTGTCTCTGCGGTAAGGCTTGAG	61.38571429	11049	518	548	30	GTCCTTTTTAGGCTCTGTTGGTGGGAATGTT	61.72580645	8	6	5543	5549	23
4403	475	502	27	GTCTCTGCGGTAAGGCTTGAGTTTCATC	61.38571429	11050	519	549	30	TCCTTTTTAGGCTCTGTTGGTGGGAATGTTT	60.40322581	8	12	5542	5554	17
4402	474	501	27	TGTCTCTGCGGTAAGGCTTGAGTTTCAT	59.92142857	11049	518	548	30	GTCCTTTTTAGGCTCTGTTGGTGGGAATGTT	61.72580645	8	12	5543	5555	17
4402	474	501	27	TGTCTCTGCGGTAAGGCTTGAGTTTCAT	59.92142857	11053	522	552	30	TTTTTAGGCTCTGTTGGTGGGAATGTTTTGT	59.08064516	8	12	5555	5567	21
4395	467	494	27	TTTCTTCTGTCTCTGCGGTAAGGCTTGA	59.92142857	11048	517	547	30	TGTCCTTTTTAGGCTCTGTTGGTGGGAATGT	61.72580645	8	54	5520	5574	23
4394	466	493	27	GTTTCTTCTGTCTCTGCGGTAAGGCTTG	61.38571429	11048	517	547	30	TGTCCTTTTTAGGCTCTGTTGGTGGGAATGT	61.72580645	8	57	5520	5577	24
4406	478	505	27	TCTGCGGTAAGGCTTGAGTTTCATCAGC	61.38571429	11056	525	555	30	TTAGGCTCTGTTGGTGGGAATGTTTTGTATG	60.40322581	8	18	5561	5579	20
4394	466	493	27	GTTTCTTCTGTCTCTGCGGTAAGGCTTG	61.38571429	11049	518	548	30	GTCCTTTTTAGGCTCTGTTGGTGGGAATGTT	61.72580645	8	57	5543	5600	25
4410	492	519	27	TGAGTTTCATCAGCCTTCTTCTTTTTGT	55.52857143	11059	528	558	30	GGCTCTGTTGGTGGGAATGTTTTGTATGCGT	63.0483871	8	79	5558	5637	9
4412	494	521	27	AGTTTCATCAGCCTTCTTCTTTTTGTCC	56.99285714	11059	528	558	30	GGCTCTGTTGGTGGGAATGTTTTGTATGCGT	63.0483871	8	91	5558	5649	7
4413	495	522	27	GTTTCATCAGCCTTCTTCTTTTTGTCCT	56.99285714	11059	528	558	30	GGCTCTGTTGGTGGGAATGTTTTGTATGCGT	63.0483871	8	104	5558	5662	6
4415	497	524	27	TTCATCAGCCTTCTTCTTTTTGTCCTTT	55.52857143	11059	528	558	30	GGCTCTGTTGGTGGGAATGTTTTGTATGCGT	63.0483871	8	142	5558	5700	4
4416	498	525	27	TCATCAGCCTTCTTCTTTTTGTCCTTTT	55.52857143	11059	528	558	30	GGCTCTGTTGGTGGGAATGTTTTGTATGCGT	63.0483871	8	201	5558	5759	3
4418	501	528	27	TCAGCCTTCTTCTTTTTGTCCTTTTTAG	55.52857143	11063	532	562	30	CTGTTGGTGGGAATGTTTTGTATGCGTCAAT	60.40322581	8	279	5532	5811	4
4417	499	526	27	CATCAGCCTTCTTCTTTTTGTCCTTTTT	55.52857143	11059	528	558	30	GGCTCTGTTGGTGGGAATGTTTTGTATGCGT	63.0483871	8	261	5558	5819	2
5962	19862	19889	27	TGAGGTGATAGAGGTTTGTGGTGGTTGG	61.38571429	14033	19906	19937	31	CTGAGTTACTGAAGTCATTGAGAGCCTTTGCG	63.10625	8	14	48	62	17
4394	466	493	27	GTTTCTTCTGTCTCTGCGGTAAGGCTTG	61.38571429	12968	512	543	31	CTTTTTGTCCTTTTTAGGCTCTGTTGGTGGGA	61.825	8	57	82	139	19
4394	466	493	27	GTTTCTTCTGTCTCTGCGGTAAGGCTTG	61.38571429	12969	513	544	31	TTTTTGTCCTTTTTAGGCTCTGTTGGTGGGAA	60.54375	8	57	82	139	20
4393	465	492	27	TGTTTCTTCTGTCTCTGCGGTAAGGCTT	59.92142857	12968	512	543	31	CTTTTTGTCCTTTTTAGGCTCTGTTGGTGGGA	61.825	8	76	82	158	20
4392	464	491	27	CTGTTTCTTCTGTCTCTGCGGTAAGGCT	61.38571429	12968	512	543	31	CTTTTTGTCCTTTTTAGGCTCTGTTGGTGGGA	61.825	8	85	82	167	21
4394	466	493	27	GTTTCTTCTGTCTCTGCGGTAAGGCTTG	61.38571429	12967	511	542	31	TCTTTTTGTCCTTTTTAGGCTCTGTTGGTGGG	61.825	8	57	123	180	18
4390	462	489	27	TGCTGTTTCTTCTGTCTCTGCGGTAAGG	61.38571429	12968	512	543	31	CTTTTTGTCCTTTTTAGGCTCTGTTGGTGGGA	61.825	8	117	82	199	23
4393	465	492	27	TGTTTCTTCTGTCTCTGCGGTAAGGCTT	59.92142857	12967	511	542	31	TCTTTTTGTCCTTTTTAGGCTCTGTTGGTGGG	61.825	8	76	123	199	19
4392	464	491	27	CTGTTTCTTCTGTCTCTGCGGTAAGGCT	61.38571429	12967	511	542	31	TCTTTTTGTCCTTTTTAGGCTCTGTTGGTGGG	61.825	8	85	123	208	20
6373	26649	26676	27	TTGTCCTCACTGCCGTCTTGTTGACCAA	61.38571429	14367	26701	26732	31	ACCAATCTTCTTCTTGCTCTTCTTCAGGTTGA	60.54375	8	15	197	212	25
4394	466	493	27	GTTTCTTCTGTCTCTGCGGTAAGGCTTG	61.38571429	12966	510	541	31	TTCTTTTTGTCCTTTTTAGGCTCTGTTGGTGG	60.54375	8	57	159	216	17
4394	466	493	27	GTTTCTTCTGTCTCTGCGGTAAGGCTTG	61.38571429	12970	514	545	31	TTTTGTCCTTTTTAGGCTCTGTTGGTGGGAAT	60.54375	8	57	167	224	21
4391	463	490	27	GCTGTTTCTTCTGTCTCTGCGGTAAGGC	62.85	12967	511	542	31	TCTTTTTGTCCTTTTTAGGCTCTGTTGGTGGG	61.825	8	109	123	232	21
4393	465	492	27	TGTTTCTTCTGTCTCTGCGGTAAGGCTT	59.92142857	12966	510	541	31	TTCTTTTTGTCCTTTTTAGGCTCTGTTGGTGG	60.54375	8	76	159	235	18
4394	466	493	27	GTTTCTTCTGTCTCTGCGGTAAGGCTTG	61.38571429	12965	509	540	31	CTTCTTTTTGTCCTTTTTAGGCTCTGTTGGTG	60.54375	8	57	183	240	16
4392	464	491	27	CTGTTTCTTCTGTCTCTGCGGTAAGGCT	61.38571429	12966	510	541	31	TTCTTTTTGTCCTTTTTAGGCTCTGTTGGTGG	60.54375	8	85	159	244	19
4394	466	493	27	GTTTCTTCTGTCTCTGCGGTAAGGCTTG	61.38571429	12971	515	546	31	TTTGTCCTTTTTAGGCTCTGTTGGTGGGAATG	61.825	8	57	191	248	22
4393	465	492	27	TGTTTCTTCTGTCTCTGCGGTAAGGCTT	59.92142857	12965	509	540	31	CTTCTTTTTGTCCTTTTTAGGCTCTGTTGGTG	60.54375	8	76	183	259	17
4394	466	493	27	GTTTCTTCTGTCTCTGCGGTAAGGCTTG	61.38571429	12964	508	539	31	TCTTCTTTTTGTCCTTTTTAGGCTCTGTTGGT	59.2625	8	57	202	259	15
4391	463	490	27	GCTGTTTCTTCTGTCTCTGCGGTAAGGC	62.85	12966	510	541	31	TTCTTTTTGTCCTTTTTAGGCTCTGTTGGTGG	60.54375	8	109	159	268	20
4392	464	491	27	CTGTTTCTTCTGTCTCTGCGGTAAGGCT	61.38571429	12965	509	540	31	CTTCTTTTTGTCCTTTTTAGGCTCTGTTGGTG	60.54375	8	85	183	268	18
4390	462	489	27	TGCTGTTTCTTCTGTCTCTGCGGTAAGG	61.38571429	12966	510	541	31	TTCTTTTTGTCCTTTTTAGGCTCTGTTGGTGG	60.54375	8	117	159	276	21
4393	465	492	27	TGTTTCTTCTGTCTCTGCGGTAAGGCTT	59.92142857	12964	508	539	31	TCTTCTTTTTGTCCTTTTTAGGCTCTGTTGGT	59.2625	8	76	202	278	16
4392	464	491	27	CTGTTTCTTCTGTCTCTGCGGTAAGGCT	61.38571429	12964	508	539	31	TCTTCTTTTTGTCCTTTTTAGGCTCTGTTGGT	59.2625	8	85	202	287	17
4390	462	489	27	TGCTGTTTCTTCTGTCTCTGCGGTAAGG	61.38571429	12965	509	540	31	CTTCTTTTTGTCCTTTTTAGGCTCTGTTGGTG	60.54375	8	117	183	300	20
4394	466	493	27	GTTTCTTCTGTCTCTGCGGTAAGGCTTG	61.38571429	12963	507	538	31	TTCTTCTTTTTGTCCTTTTTAGGCTCTGTTGG	59.2625	8	57	249	306	14
4391	463	490	27	GCTGTTTCTTCTGTCTCTGCGGTAAGGC	62.85	12964	508	539	31	TCTTCTTTTTGTCCTTTTTAGGCTCTGTTGGT	59.2625	8	109	202	311	18
4394	466	493	27	GTTTCTTCTGTCTCTGCGGTAAGGCTTG	61.38571429	12962	506	537	31	CTTCTTCTTTTTGTCCTTTTTAGGCTCTGTTG	59.2625	8	57	257	314	13
4393	465	492	27	TGTTTCTTCTGTCTCTGCGGTAAGGCTT	59.92142857	12963	507	538	31	TTCTTCTTTTTGTCCTTTTTAGGCTCTGTTGG	59.2625	8	76	249	325	15
4393	465	492	27	TGTTTCTTCTGTCTCTGCGGTAAGGCTT	59.92142857	12962	506	537	31	CTTCTTCTTTTTGTCCTTTTTAGGCTCTGTTG	59.2625	8	76	257	333	14
4392	464	491	27	CTGTTTCTTCTGTCTCTGCGGTAAGGCT	61.38571429	12963	507	538	31	TTCTTCTTTTTGTCCTTTTTAGGCTCTGTTGG	59.2625	8	85	249	334	16
4392	464	491	27	CTGTTTCTTCTGTCTCTGCGGTAAGGCT	61.38571429	12962	506	537	31	CTTCTTCTTTTTGTCCTTTTTAGGCTCTGTTG	59.2625	8	85	257	342	15
4391	463	490	27	GCTGTTTCTTCTGTCTCTGCGGTAAGGC	62.85	12963	507	538	31	TTCTTCTTTTTGTCCTTTTTAGGCTCTGTTGG	59.2625	8	109	249	358	17
4390	462	489	27	TGCTGTTTCTTCTGTCTCTGCGGTAAGG	61.38571429	12963	507	538	31	TTCTTCTTTTTGTCCTTTTTAGGCTCTGTTGG	59.2625	8	117	249	366	18
4390	462	489	27	TGCTGTTTCTTCTGTCTCTGCGGTAAGG	61.38571429	12962	506	537	31	CTTCTTCTTTTTGTCCTTTTTAGGCTCTGTTG	59.2625	8	117	257	374	17
4385	457	484	27	CAGTTTGCTGTTTCTTCTGTCTCTGCGG	61.38571429	12961	505	536	31	CCTTCTTCTTTTTGTCCTTTTTAGGCTCTGTT	59.2625	8	182	268	450	21
4396	468	495	27	TTCTTCTGTCTCTGCGGTAAGGCTTGAG	61.38571429	12972	516	547	31	TTGTCCTTTTTAGGCTCTGTTGGTGGGAATGT	61.825	8	6	5527	5533	21
4400	472	499	27	TCTGTCTCTGCGGTAAGGCTTGAGTTTC	61.38571429	12972	516	547	31	TTGTCCTTTTTAGGCTCTGTTGGTGGGAATGT	61.825	8	7	5527	5534	17
4397	469	496	27	TCTTCTGTCTCTGCGGTAAGGCTTGAGT	61.38571429	12974	518	549	31	GTCCTTTTTAGGCTCTGTTGGTGGGAATGTTT	61.825	8	4	5544	5548	22
4398	470	497	27	CTTCTGTCTCTGCGGTAAGGCTTGAGTT	61.38571429	12974	518	549	31	GTCCTTTTTAGGCTCTGTTGGTGGGAATGTTT	61.825	8	4	5544	5548	21
4396	468	495	27	TTCTTCTGTCTCTGCGGTAAGGCTTGAG	61.38571429	12974	518	549	31	GTCCTTTTTAGGCTCTGTTGGTGGGAATGTTT	61.825	8	6	5544	5550	23
4397	469	496	27	TCTTCTGTCTCTGCGGTAAGGCTTGAGT	61.38571429	12973	517	548	31	TGTCCTTTTTAGGCTCTGTTGGTGGGAATGTT	61.825	8	4	5546	5550	21
4396	468	495	27	TTCTTCTGTCTCTGCGGTAAGGCTTGAG	61.38571429	12973	517	548	31	TGTCCTTTTTAGGCTCTGTTGGTGGGAATGTT	61.825	8	6	5546	5552	22
4401	473	500	27	CTGTCTCTGCGGTAAGGCTTGAGTTTCA	61.38571429	12973	517	548	31	TGTCCTTTTTAGGCTCTGTTGGTGGGAATGTT	61.825	8	8	5546	5554	17
4402	474	501	27	TGTCTCTGCGGTAAGGCTTGAGTTTCAT	59.92142857	12974	518	549	31	GTCCTTTTTAGGCTCTGTTGGTGGGAATGTTT	61.825	8	12	5544	5556	17
4403	475	502	27	GTCTCTGCGGTAAGGCTTGAGTTTCATC	61.38571429	12975	519	550	31	TCCTTTTTAGGCTCTGTTGGTGGGAATGTTTT	60.54375	8	12	5550	5562	17
4395	467	494	27	TTTCTTCTGTCTCTGCGGTAAGGCTTGA	59.92142857	12972	516	547	31	TTGTCCTTTTTAGGCTCTGTTGGTGGGAATGT	61.825	8	54	5527	5581	22
4406	478	505	27	TCTGCGGTAAGGCTTGAGTTTCATCAGC	61.38571429	12981	525	556	31	TTAGGCTCTGTTGGTGGGAATGTTTTGTATGC	61.825	8	18	5563	5581	20
4394	466	493	27	GTTTCTTCTGTCTCTGCGGTAAGGCTTG	61.38571429	12972	516	547	31	TTGTCCTTTTTAGGCTCTGTTGGTGGGAATGT	61.825	8	57	5527	5584	23
4395	467	494	27	TTTCTTCTGTCTCTGCGGTAAGGCTTGA	59.92142857	12973	517	548	31	TGTCCTTTTTAGGCTCTGTTGGTGGGAATGTT	61.825	8	54	5546	5600	23
4394	466	493	27	GTTTCTTCTGTCTCTGCGGTAAGGCTTG	61.38571429	12974	518	549	31	GTCCTTTTTAGGCTCTGTTGGTGGGAATGTTT	61.825	8	57	5544	5601	25
4394	466	493	27	GTTTCTTCTGTCTCTGCGGTAAGGCTTG	61.38571429	12973	517	548	31	TGTCCTTTTTAGGCTCTGTTGGTGGGAATGTT	61.825	8	57	5546	5603	24
4410	492	519	27	TGAGTTTCATCAGCCTTCTTCTTTTTGT	55.52857143	12984	528	559	31	GGCTCTGTTGGTGGGAATGTTTTGTATGCGTC	64.3875	8	79	5558	5637	9
4412	494	521	27	AGTTTCATCAGCCTTCTTCTTTTTGTCC	56.99285714	12984	528	559	31	GGCTCTGTTGGTGGGAATGTTTTGTATGCGTC	64.3875	8	91	5558	5649	7
4413	495	522	27	GTTTCATCAGCCTTCTTCTTTTTGTCCT	56.99285714	12984	528	559	31	GGCTCTGTTGGTGGGAATGTTTTGTATGCGTC	64.3875	8	104	5558	5662	6
4415	497	524	27	TTCATCAGCCTTCTTCTTTTTGTCCTTT	55.52857143	12984	528	559	31	GGCTCTGTTGGTGGGAATGTTTTGTATGCGTC	64.3875	8	142	5558	5700	4
4416	498	525	27	TCATCAGCCTTCTTCTTTTTGTCCTTTT	55.52857143	12984	528	559	31	GGCTCTGTTGGTGGGAATGTTTTGTATGCGTC	64.3875	8	201	5558	5759	3
4418	501	528	27	TCAGCCTTCTTCTTTTTGTCCTTTTTAG	55.52857143	12988	532	563	31	CTGTTGGTGGGAATGTTTTGTATGCGTCAATA	60.54375	8	279	5532	5811	4
4417	499	526	27	CATCAGCCTTCTTCTTTTTGTCCTTTTT	55.52857143	12984	528	559	31	GGCTCTGTTGGTGGGAATGTTTTGTATGCGTC	64.3875	8	261	5558	5819	2
5962	19862	19889	27	TGAGGTGATAGAGGTTTGTGGTGGTTGG	61.38571429	15569	19906	19938	32	CTGAGTTACTGAAGTCATTGAGAGCCTTTGCGA	63.16060606	8	14	48	62	17
4394	466	493	27	GTTTCTTCTGTCTCTGCGGTAAGGCTTG	61.38571429	14649	512	544	32	CTTTTTGTCCTTTTTAGGCTCTGTTGGTGGGAA	61.91818182	8	57	105	162	19
4394	466	493	27	GTTTCTTCTGTCTCTGCGGTAAGGCTTG	61.38571429	14648	511	543	32	TCTTTTTGTCCTTTTTAGGCTCTGTTGGTGGGA	61.91818182	8	57	124	181	18
4393	465	492	27	TGTTTCTTCTGTCTCTGCGGTAAGGCTT	59.92142857	14648	511	543	32	TCTTTTTGTCCTTTTTAGGCTCTGTTGGTGGGA	61.91818182	8	76	124	200	19
4392	464	491	27	CTGTTTCTTCTGTCTCTGCGGTAAGGCT	61.38571429	14648	511	543	32	TCTTTTTGTCCTTTTTAGGCTCTGTTGGTGGGA	61.91818182	8	85	124	209	20
4394	466	493	27	GTTTCTTCTGTCTCTGCGGTAAGGCTTG	61.38571429	14647	510	542	32	TTCTTTTTGTCCTTTTTAGGCTCTGTTGGTGGG	61.91818182	8	57	166	223	17
4391	463	490	27	GCTGTTTCTTCTGTCTCTGCGGTAAGGC	62.85	14648	511	543	32	TCTTTTTGTCCTTTTTAGGCTCTGTTGGTGGGA	61.91818182	8	109	124	233	21
4394	466	493	27	GTTTCTTCTGTCTCTGCGGTAAGGCTTG	61.38571429	14650	513	545	32	TTTTTGTCCTTTTTAGGCTCTGTTGGTGGGAAT	60.67575758	8	57	176	233	20
4394	466	493	27	GTTTCTTCTGTCTCTGCGGTAAGGCTTG	61.38571429	14646	509	541	32	CTTCTTTTTGTCCTTTTTAGGCTCTGTTGGTGG	61.91818182	8	57	184	241	16
4393	465	492	27	TGTTTCTTCTGTCTCTGCGGTAAGGCTT	59.92142857	14647	510	542	32	TTCTTTTTGTCCTTTTTAGGCTCTGTTGGTGGG	61.91818182	8	76	166	242	18
4392	464	491	27	CTGTTTCTTCTGTCTCTGCGGTAAGGCT	61.38571429	14647	510	542	32	TTCTTTTTGTCCTTTTTAGGCTCTGTTGGTGGG	61.91818182	8	85	166	251	19
4393	465	492	27	TGTTTCTTCTGTCTCTGCGGTAAGGCTT	59.92142857	14646	509	541	32	CTTCTTTTTGTCCTTTTTAGGCTCTGTTGGTGG	61.91818182	8	76	184	260	17
4394	466	493	27	GTTTCTTCTGTCTCTGCGGTAAGGCTTG	61.38571429	14645	508	540	32	TCTTCTTTTTGTCCTTTTTAGGCTCTGTTGGTG	60.67575758	8	57	203	260	15
4394	466	493	27	GTTTCTTCTGTCTCTGCGGTAAGGCTTG	61.38571429	14651	514	546	32	TTTTGTCCTTTTTAGGCTCTGTTGGTGGGAATG	61.91818182	8	57	203	260	21
4392	464	491	27	CTGTTTCTTCTGTCTCTGCGGTAAGGCT	61.38571429	14646	509	541	32	CTTCTTTTTGTCCTTTTTAGGCTCTGTTGGTGG	61.91818182	8	85	184	269	18
4391	463	490	27	GCTGTTTCTTCTGTCTCTGCGGTAAGGC	62.85	14647	510	542	32	TTCTTTTTGTCCTTTTTAGGCTCTGTTGGTGGG	61.91818182	8	109	166	275	20
4393	465	492	27	TGTTTCTTCTGTCTCTGCGGTAAGGCTT	59.92142857	14645	508	540	32	TCTTCTTTTTGTCCTTTTTAGGCTCTGTTGGTG	60.67575758	8	76	203	279	16
4390	462	489	27	TGCTGTTTCTTCTGTCTCTGCGGTAAGG	61.38571429	14647	510	542	32	TTCTTTTTGTCCTTTTTAGGCTCTGTTGGTGGG	61.91818182	8	117	166	283	21
4392	464	491	27	CTGTTTCTTCTGTCTCTGCGGTAAGGCT	61.38571429	14645	508	540	32	TCTTCTTTTTGTCCTTTTTAGGCTCTGTTGGTG	60.67575758	8	85	203	288	17
4390	462	489	27	TGCTGTTTCTTCTGTCTCTGCGGTAAGG	61.38571429	14646	509	541	32	CTTCTTTTTGTCCTTTTTAGGCTCTGTTGGTGG	61.91818182	8	117	184	301	20
4394	466	493	27	GTTTCTTCTGTCTCTGCGGTAAGGCTTG	61.38571429	14644	507	539	32	TTCTTCTTTTTGTCCTTTTTAGGCTCTGTTGGT	59.43333333	8	57	252	309	14
4391	463	490	27	GCTGTTTCTTCTGTCTCTGCGGTAAGGC	62.85	14645	508	540	32	TCTTCTTTTTGTCCTTTTTAGGCTCTGTTGGTG	60.67575758	8	109	203	312	18
4394	466	493	27	GTTTCTTCTGTCTCTGCGGTAAGGCTTG	61.38571429	14643	506	538	32	CTTCTTCTTTTTGTCCTTTTTAGGCTCTGTTGG	60.67575758	8	57	259	316	13
4393	465	492	27	TGTTTCTTCTGTCTCTGCGGTAAGGCTT	59.92142857	14644	507	539	32	TTCTTCTTTTTGTCCTTTTTAGGCTCTGTTGGT	59.43333333	8	76	252	328	15
4393	465	492	27	TGTTTCTTCTGTCTCTGCGGTAAGGCTT	59.92142857	14643	506	538	32	CTTCTTCTTTTTGTCCTTTTTAGGCTCTGTTGG	60.67575758	8	76	259	335	14
4392	464	491	27	CTGTTTCTTCTGTCTCTGCGGTAAGGCT	61.38571429	14644	507	539	32	TTCTTCTTTTTGTCCTTTTTAGGCTCTGTTGGT	59.43333333	8	85	252	337	16
4392	464	491	27	CTGTTTCTTCTGTCTCTGCGGTAAGGCT	61.38571429	14643	506	538	32	CTTCTTCTTTTTGTCCTTTTTAGGCTCTGTTGG	60.67575758	8	85	259	344	15
4391	463	490	27	GCTGTTTCTTCTGTCTCTGCGGTAAGGC	62.85	14644	507	539	32	TTCTTCTTTTTGTCCTTTTTAGGCTCTGTTGGT	59.43333333	8	109	252	361	17
4390	462	489	27	TGCTGTTTCTTCTGTCTCTGCGGTAAGG	61.38571429	14644	507	539	32	TTCTTCTTTTTGTCCTTTTTAGGCTCTGTTGGT	59.43333333	8	117	252	369	18
4390	462	489	27	TGCTGTTTCTTCTGTCTCTGCGGTAAGG	61.38571429	14643	506	538	32	CTTCTTCTTTTTGTCCTTTTTAGGCTCTGTTGG	60.67575758	8	117	259	376	17
4397	469	496	27	TCTTCTGTCTCTGCGGTAAGGCTTGAGT	61.38571429	14654	517	549	32	TGTCCTTTTTAGGCTCTGTTGGTGGGAATGTTT	61.91818182	8	4	5547	5551	21
4396	468	495	27	TTCTTCTGTCTCTGCGGTAAGGCTTGAG	61.38571429	14654	517	549	32	TGTCCTTTTTAGGCTCTGTTGGTGGGAATGTTT	61.91818182	8	6	5547	5553	22
4401	473	500	27	CTGTCTCTGCGGTAAGGCTTGAGTTTCA	61.38571429	14654	517	549	32	TGTCCTTTTTAGGCTCTGTTGGTGGGAATGTTT	61.91818182	8	8	5547	5555	17
4397	469	496	27	TCTTCTGTCTCTGCGGTAAGGCTTGAGT	61.38571429	14655	518	550	32	GTCCTTTTTAGGCTCTGTTGGTGGGAATGTTTT	61.91818182	8	4	5552	5556	22
4398	470	497	27	CTTCTGTCTCTGCGGTAAGGCTTGAGTT	61.38571429	14655	518	550	32	GTCCTTTTTAGGCTCTGTTGGTGGGAATGTTTT	61.91818182	8	4	5552	5556	21
4396	468	495	27	TTCTTCTGTCTCTGCGGTAAGGCTTGAG	61.38571429	14655	518	550	32	GTCCTTTTTAGGCTCTGTTGGTGGGAATGTTTT	61.91818182	8	6	5552	5558	23
4396	468	495	27	TTCTTCTGTCTCTGCGGTAAGGCTTGAG	61.38571429	14653	516	548	32	TTGTCCTTTTTAGGCTCTGTTGGTGGGAATGTT	61.91818182	8	6	5553	5559	21
4400	472	499	27	TCTGTCTCTGCGGTAAGGCTTGAGTTTC	61.38571429	14653	516	548	32	TTGTCCTTTTTAGGCTCTGTTGGTGGGAATGTT	61.91818182	8	7	5553	5560	17
4402	474	501	27	TGTCTCTGCGGTAAGGCTTGAGTTTCAT	59.92142857	14655	518	550	32	GTCCTTTTTAGGCTCTGTTGGTGGGAATGTTTT	61.91818182	8	12	5552	5564	17
4403	475	502	27	GTCTCTGCGGTAAGGCTTGAGTTTCATC	61.38571429	14656	519	551	32	TCCTTTTTAGGCTCTGTTGGTGGGAATGTTTTG	61.91818182	8	12	5560	5572	17
4406	478	505	27	TCTGCGGTAAGGCTTGAGTTTCATCAGC	61.38571429	14662	525	557	32	TTAGGCTCTGTTGGTGGGAATGTTTTGTATGCG	63.16060606	8	18	5563	5581	20
4394	466	493	27	GTTTCTTCTGTCTCTGCGGTAAGGCTTG	61.38571429	14652	515	547	32	TTTGTCCTTTTTAGGCTCTGTTGGTGGGAATGT	61.91818182	8	57	5529	5586	22
4395	467	494	27	TTTCTTCTGTCTCTGCGGTAAGGCTTGA	59.92142857	14654	517	549	32	TGTCCTTTTTAGGCTCTGTTGGTGGGAATGTTT	61.91818182	8	54	5547	5601	23
4394	466	493	27	GTTTCTTCTGTCTCTGCGGTAAGGCTTG	61.38571429	14654	517	549	32	TGTCCTTTTTAGGCTCTGTTGGTGGGAATGTTT	61.91818182	8	57	5547	5604	24
4395	467	494	27	TTTCTTCTGTCTCTGCGGTAAGGCTTGA	59.92142857	14653	516	548	32	TTGTCCTTTTTAGGCTCTGTTGGTGGGAATGTT	61.91818182	8	54	5553	5607	22
4394	466	493	27	GTTTCTTCTGTCTCTGCGGTAAGGCTTG	61.38571429	14655	518	550	32	GTCCTTTTTAGGCTCTGTTGGTGGGAATGTTTT	61.91818182	8	57	5552	5609	25
4394	466	493	27	GTTTCTTCTGTCTCTGCGGTAAGGCTTG	61.38571429	14653	516	548	32	TTGTCCTTTTTAGGCTCTGTTGGTGGGAATGTT	61.91818182	8	57	5553	5610	23
4410	492	519	27	TGAGTTTCATCAGCCTTCTTCTTTTTGT	55.52857143	14665	528	560	32	GGCTCTGTTGGTGGGAATGTTTTGTATGCGTCA	64.4030303	8	79	5558	5637	9
4412	494	521	27	AGTTTCATCAGCCTTCTTCTTTTTGTCC	56.99285714	14665	528	560	32	GGCTCTGTTGGTGGGAATGTTTTGTATGCGTCA	64.4030303	8	91	5558	5649	7
4413	495	522	27	GTTTCATCAGCCTTCTTCTTTTTGTCCT	56.99285714	14665	528	560	32	GGCTCTGTTGGTGGGAATGTTTTGTATGCGTCA	64.4030303	8	104	5558	5662	6
4415	497	524	27	TTCATCAGCCTTCTTCTTTTTGTCCTTT	55.52857143	14665	528	560	32	GGCTCTGTTGGTGGGAATGTTTTGTATGCGTCA	64.4030303	8	142	5558	5700	4
4416	498	525	27	TCATCAGCCTTCTTCTTTTTGTCCTTTT	55.52857143	14665	528	560	32	GGCTCTGTTGGTGGGAATGTTTTGTATGCGTCA	64.4030303	8	201	5558	5759	3
4417	499	526	27	CATCAGCCTTCTTCTTTTTGTCCTTTTT	55.52857143	14665	528	560	32	GGCTCTGTTGGTGGGAATGTTTTGTATGCGTCA	64.4030303	8	261	5558	5819	2
5962	19862	19889	27	TGAGGTGATAGAGGTTTGTGGTGGTTGG	61.38571429	16890	19906	19939	33	CTGAGTTACTGAAGTCATTGAGAGCCTTTGCGAG	64.41764706	8	14	16	30	17
4394	466	493	27	GTTTCTTCTGTCTCTGCGGTAAGGCTTG	61.38571429	16101	511	544	33	TCTTTTTGTCCTTTTTAGGCTCTGTTGGTGGGAA	62.00588235	8	57	35	92	18
4394	466	493	27	GTTTCTTCTGTCTCTGCGGTAAGGCTTG	61.38571429	16102	512	545	33	CTTTTTGTCCTTTTTAGGCTCTGTTGGTGGGAAT	62.00588235	8	57	44	101	19
4394	466	493	27	GTTTCTTCTGTCTCTGCGGTAAGGCTTG	61.38571429	16100	510	543	33	TTCTTTTTGTCCTTTTTAGGCTCTGTTGGTGGGA	62.00588235	8	57	52	109	17
4394	466	493	27	GTTTCTTCTGTCTCTGCGGTAAGGCTTG	61.38571429	16099	509	542	33	CTTCTTTTTGTCCTTTTTAGGCTCTGTTGGTGGG	63.21176471	8	57	60	117	16
4394	466	493	27	GTTTCTTCTGTCTCTGCGGTAAGGCTTG	61.38571429	16098	508	541	33	TCTTCTTTTTGTCCTTTTTAGGCTCTGTTGGTGG	62.00588235	8	57	68	125	15
4393	465	492	27	TGTTTCTTCTGTCTCTGCGGTAAGGCTT	59.92142857	16100	510	543	33	TTCTTTTTGTCCTTTTTAGGCTCTGTTGGTGGGA	62.00588235	8	76	52	128	18
4393	465	492	27	TGTTTCTTCTGTCTCTGCGGTAAGGCTT	59.92142857	16099	509	542	33	CTTCTTTTTGTCCTTTTTAGGCTCTGTTGGTGGG	63.21176471	8	76	60	136	17
4392	464	491	27	CTGTTTCTTCTGTCTCTGCGGTAAGGCT	61.38571429	16100	510	543	33	TTCTTTTTGTCCTTTTTAGGCTCTGTTGGTGGGA	62.00588235	8	85	52	137	19
4394	466	493	27	GTTTCTTCTGTCTCTGCGGTAAGGCTTG	61.38571429	16097	507	540	33	TTCTTCTTTTTGTCCTTTTTAGGCTCTGTTGGTG	60.8	8	57	85	142	14
4393	465	492	27	TGTTTCTTCTGTCTCTGCGGTAAGGCTT	59.92142857	16098	508	541	33	TCTTCTTTTTGTCCTTTTTAGGCTCTGTTGGTGG	62.00588235	8	76	68	144	16
4392	464	491	27	CTGTTTCTTCTGTCTCTGCGGTAAGGCT	61.38571429	16099	509	542	33	CTTCTTTTTGTCCTTTTTAGGCTCTGTTGGTGGG	63.21176471	8	85	60	145	18
4394	466	493	27	GTTTCTTCTGTCTCTGCGGTAAGGCTTG	61.38571429	16096	506	539	33	CTTCTTCTTTTTGTCCTTTTTAGGCTCTGTTGGT	60.8	8	57	92	149	13
4392	464	491	27	CTGTTTCTTCTGTCTCTGCGGTAAGGCT	61.38571429	16098	508	541	33	TCTTCTTTTTGTCCTTTTTAGGCTCTGTTGGTGG	62.00588235	8	85	68	153	17
4391	463	490	27	GCTGTTTCTTCTGTCTCTGCGGTAAGGC	62.85	16100	510	543	33	TTCTTTTTGTCCTTTTTAGGCTCTGTTGGTGGGA	62.00588235	8	109	52	161	20
4393	465	492	27	TGTTTCTTCTGTCTCTGCGGTAAGGCTT	59.92142857	16097	507	540	33	TTCTTCTTTTTGTCCTTTTTAGGCTCTGTTGGTG	60.8	8	76	85	161	15
4393	465	492	27	TGTTTCTTCTGTCTCTGCGGTAAGGCTT	59.92142857	16096	506	539	33	CTTCTTCTTTTTGTCCTTTTTAGGCTCTGTTGGT	60.8	8	76	92	168	14
4390	462	489	27	TGCTGTTTCTTCTGTCTCTGCGGTAAGG	61.38571429	16100	510	543	33	TTCTTTTTGTCCTTTTTAGGCTCTGTTGGTGGGA	62.00588235	8	117	52	169	21
4392	464	491	27	CTGTTTCTTCTGTCTCTGCGGTAAGGCT	61.38571429	16097	507	540	33	TTCTTCTTTTTGTCCTTTTTAGGCTCTGTTGGTG	60.8	8	85	85	170	16
4390	462	489	27	TGCTGTTTCTTCTGTCTCTGCGGTAAGG	61.38571429	16099	509	542	33	CTTCTTTTTGTCCTTTTTAGGCTCTGTTGGTGGG	63.21176471	8	117	60	177	20
4391	463	490	27	GCTGTTTCTTCTGTCTCTGCGGTAAGGC	62.85	16098	508	541	33	TCTTCTTTTTGTCCTTTTTAGGCTCTGTTGGTGG	62.00588235	8	109	68	177	18
4392	464	491	27	CTGTTTCTTCTGTCTCTGCGGTAAGGCT	61.38571429	16096	506	539	33	CTTCTTCTTTTTGTCCTTTTTAGGCTCTGTTGGT	60.8	8	85	92	177	15
4394	466	493	27	GTTTCTTCTGTCTCTGCGGTAAGGCTTG	61.38571429	16103	513	546	33	TTTTTGTCCTTTTTAGGCTCTGTTGGTGGGAATG	62.00588235	8	57	130	187	20
4391	463	490	27	GCTGTTTCTTCTGTCTCTGCGGTAAGGC	62.85	16097	507	540	33	TTCTTCTTTTTGTCCTTTTTAGGCTCTGTTGGTG	60.8	8	109	85	194	17
4390	462	489	27	TGCTGTTTCTTCTGTCTCTGCGGTAAGG	61.38571429	16097	507	540	33	TTCTTCTTTTTGTCCTTTTTAGGCTCTGTTGGTG	60.8	8	117	85	202	18
4390	462	489	27	TGCTGTTTCTTCTGTCTCTGCGGTAAGG	61.38571429	16096	506	539	33	CTTCTTCTTTTTGTCCTTTTTAGGCTCTGTTGGT	60.8	8	117	92	209	17
4394	466	493	27	GTTTCTTCTGTCTCTGCGGTAAGGCTTG	61.38571429	16104	514	547	33	TTTTGTCCTTTTTAGGCTCTGTTGGTGGGAATGT	62.00588235	8	57	158	215	21
4397	469	496	27	TCTTCTGTCTCTGCGGTAAGGCTTGAGT	61.38571429	16107	517	550	33	TGTCCTTTTTAGGCTCTGTTGGTGGGAATGTTTT	62.00588235	8	4	222	226	21
4396	468	495	27	TTCTTCTGTCTCTGCGGTAAGGCTTGAG	61.38571429	16106	516	549	33	TTGTCCTTTTTAGGCTCTGTTGGTGGGAATGTTT	62.00588235	8	6	222	228	21
4396	468	495	27	TTCTTCTGTCTCTGCGGTAAGGCTTGAG	61.38571429	16107	517	550	33	TGTCCTTTTTAGGCTCTGTTGGTGGGAATGTTTT	62.00588235	8	6	222	228	22
4397	469	496	27	TCTTCTGTCTCTGCGGTAAGGCTTGAGT	61.38571429	16108	518	551	33	GTCCTTTTTAGGCTCTGTTGGTGGGAATGTTTTG	63.21176471	8	4	224	228	22
4398	470	497	27	CTTCTGTCTCTGCGGTAAGGCTTGAGTT	61.38571429	16108	518	551	33	GTCCTTTTTAGGCTCTGTTGGTGGGAATGTTTTG	63.21176471	8	4	224	228	21
4400	472	499	27	TCTGTCTCTGCGGTAAGGCTTGAGTTTC	61.38571429	16106	516	549	33	TTGTCCTTTTTAGGCTCTGTTGGTGGGAATGTTT	62.00588235	8	7	222	229	17
4396	468	495	27	TTCTTCTGTCTCTGCGGTAAGGCTTGAG	61.38571429	16108	518	551	33	GTCCTTTTTAGGCTCTGTTGGTGGGAATGTTTTG	63.21176471	8	6	224	230	23
4401	473	500	27	CTGTCTCTGCGGTAAGGCTTGAGTTTCA	61.38571429	16107	517	550	33	TGTCCTTTTTAGGCTCTGTTGGTGGGAATGTTTT	62.00588235	8	8	222	230	17
4402	474	501	27	TGTCTCTGCGGTAAGGCTTGAGTTTCAT	59.92142857	16108	518	551	33	GTCCTTTTTAGGCTCTGTTGGTGGGAATGTTTTG	63.21176471	8	12	224	236	17
4403	475	502	27	GTCTCTGCGGTAAGGCTTGAGTTTCATC	61.38571429	16109	519	552	33	TCCTTTTTAGGCTCTGTTGGTGGGAATGTTTTGT	62.00588235	8	12	229	241	17
4406	478	505	27	TCTGCGGTAAGGCTTGAGTTTCATCAGC	61.38571429	16115	525	558	33	TTAGGCTCTGTTGGTGGGAATGTTTTGTATGCGT	63.21176471	8	18	224	242	20
4395	467	494	27	TTTCTTCTGTCTCTGCGGTAAGGCTTGA	59.92142857	16106	516	549	33	TTGTCCTTTTTAGGCTCTGTTGGTGGGAATGTTT	62.00588235	8	54	222	276	22
4395	467	494	27	TTTCTTCTGTCTCTGCGGTAAGGCTTGA	59.92142857	16107	517	550	33	TGTCCTTTTTAGGCTCTGTTGGTGGGAATGTTTT	62.00588235	8	54	222	276	23
4394	466	493	27	GTTTCTTCTGTCTCTGCGGTAAGGCTTG	61.38571429	16106	516	549	33	TTGTCCTTTTTAGGCTCTGTTGGTGGGAATGTTT	62.00588235	8	57	222	279	23
4394	466	493	27	GTTTCTTCTGTCTCTGCGGTAAGGCTTG	61.38571429	16107	517	550	33	TGTCCTTTTTAGGCTCTGTTGGTGGGAATGTTTT	62.00588235	8	57	222	279	24
4394	466	493	27	GTTTCTTCTGTCTCTGCGGTAAGGCTTG	61.38571429	16108	518	551	33	GTCCTTTTTAGGCTCTGTTGGTGGGAATGTTTTG	63.21176471	8	57	224	281	25
4394	466	493	27	GTTTCTTCTGTCTCTGCGGTAAGGCTTG	61.38571429	16105	515	548	33	TTTGTCCTTTTTAGGCTCTGTTGGTGGGAATGTT	62.00588235	8	57	227	284	22
4410	492	519	27	TGAGTTTCATCAGCCTTCTTCTTTTTGT	55.52857143	16118	528	561	33	GGCTCTGTTGGTGGGAATGTTTTGTATGCGTCAA	64.41764706	8	79	215	294	9
4412	494	521	27	AGTTTCATCAGCCTTCTTCTTTTTGTCC	56.99285714	16118	528	561	33	GGCTCTGTTGGTGGGAATGTTTTGTATGCGTCAA	64.41764706	8	91	215	306	7
4413	495	522	27	GTTTCATCAGCCTTCTTCTTTTTGTCCT	56.99285714	16118	528	561	33	GGCTCTGTTGGTGGGAATGTTTTGTATGCGTCAA	64.41764706	8	104	215	319	6
4415	497	524	27	TTCATCAGCCTTCTTCTTTTTGTCCTTT	55.52857143	16118	528	561	33	GGCTCTGTTGGTGGGAATGTTTTGTATGCGTCAA	64.41764706	8	142	215	357	4
4416	498	525	27	TCATCAGCCTTCTTCTTTTTGTCCTTTT	55.52857143	16118	528	561	33	GGCTCTGTTGGTGGGAATGTTTTGTATGCGTCAA	64.41764706	8	201	215	416	3
4417	499	526	27	CATCAGCCTTCTTCTTTTTGTCCTTTTT	55.52857143	16118	528	561	33	GGCTCTGTTGGTGGGAATGTTTTGTATGCGTCAA	64.41764706	8	261	215	476	2
5962	19862	19889	27	TGAGGTGATAGAGGTTTGTGGTGGTTGG	61.38571429	18030	19906	19940	34	CTGAGTTACTGAAGTCATTGAGAGCCTTTGCGAGA	64.43142857	8	14	16	30	17
4394	466	493	27	GTTTCTTCTGTCTCTGCGGTAAGGCTTG	61.38571429	17346	510	544	34	TTCTTTTTGTCCTTTTTAGGCTCTGTTGGTGGGAA	62.08857143	8	57	53	110	17
4394	466	493	27	GTTTCTTCTGTCTCTGCGGTAAGGCTTG	61.38571429	17347	511	545	34	TCTTTTTGTCCTTTTTAGGCTCTGTTGGTGGGAAT	62.08857143	8	57	55	112	18
4394	466	493	27	GTTTCTTCTGTCTCTGCGGTAAGGCTTG	61.38571429	17345	509	543	34	CTTCTTTTTGTCCTTTTTAGGCTCTGTTGGTGGGA	63.26	8	57	63	120	16
4394	466	493	27	GTTTCTTCTGTCTCTGCGGTAAGGCTTG	61.38571429	17344	508	542	34	TCTTCTTTTTGTCCTTTTTAGGCTCTGTTGGTGGG	63.26	8	57	69	126	15
4393	465	492	27	TGTTTCTTCTGTCTCTGCGGTAAGGCTT	59.92142857	17345	509	543	34	CTTCTTTTTGTCCTTTTTAGGCTCTGTTGGTGGGA	63.26	8	76	63	139	17
4394	466	493	27	GTTTCTTCTGTCTCTGCGGTAAGGCTTG	61.38571429	17343	507	541	34	TTCTTCTTTTTGTCCTTTTTAGGCTCTGTTGGTGG	62.08857143	8	57	85	142	14
4393	465	492	27	TGTTTCTTCTGTCTCTGCGGTAAGGCTT	59.92142857	17344	508	542	34	TCTTCTTTTTGTCCTTTTTAGGCTCTGTTGGTGGG	63.26	8	76	69	145	16
4392	464	491	27	CTGTTTCTTCTGTCTCTGCGGTAAGGCT	61.38571429	17345	509	543	34	CTTCTTTTTGTCCTTTTTAGGCTCTGTTGGTGGGA	63.26	8	85	63	148	18
4394	466	493	27	GTTTCTTCTGTCTCTGCGGTAAGGCTTG	61.38571429	17342	506	540	34	CTTCTTCTTTTTGTCCTTTTTAGGCTCTGTTGGTG	62.08857143	8	57	93	150	13
4392	464	491	27	CTGTTTCTTCTGTCTCTGCGGTAAGGCT	61.38571429	17344	508	542	34	TCTTCTTTTTGTCCTTTTTAGGCTCTGTTGGTGGG	63.26	8	85	69	154	17
4393	465	492	27	TGTTTCTTCTGTCTCTGCGGTAAGGCTT	59.92142857	17343	507	541	34	TTCTTCTTTTTGTCCTTTTTAGGCTCTGTTGGTGG	62.08857143	8	76	85	161	15
4393	465	492	27	TGTTTCTTCTGTCTCTGCGGTAAGGCTT	59.92142857	17342	506	540	34	CTTCTTCTTTTTGTCCTTTTTAGGCTCTGTTGGTG	62.08857143	8	76	93	169	14
4392	464	491	27	CTGTTTCTTCTGTCTCTGCGGTAAGGCT	61.38571429	17343	507	541	34	TTCTTCTTTTTGTCCTTTTTAGGCTCTGTTGGTGG	62.08857143	8	85	85	170	16
4391	463	490	27	GCTGTTTCTTCTGTCTCTGCGGTAAGGC	62.85	17344	508	542	34	TCTTCTTTTTGTCCTTTTTAGGCTCTGTTGGTGGG	63.26	8	109	69	178	18
4392	464	491	27	CTGTTTCTTCTGTCTCTGCGGTAAGGCT	61.38571429	17342	506	540	34	CTTCTTCTTTTTGTCCTTTTTAGGCTCTGTTGGTG	62.08857143	8	85	93	178	15
4390	462	489	27	TGCTGTTTCTTCTGTCTCTGCGGTAAGG	61.38571429	17345	509	543	34	CTTCTTTTTGTCCTTTTTAGGCTCTGTTGGTGGGA	63.26	8	117	63	180	20
4394	466	493	27	GTTTCTTCTGTCTCTGCGGTAAGGCTTG	61.38571429	17348	512	546	34	CTTTTTGTCCTTTTTAGGCTCTGTTGGTGGGAATG	63.26	8	57	131	188	19
4391	463	490	27	GCTGTTTCTTCTGTCTCTGCGGTAAGGC	62.85	17343	507	541	34	TTCTTCTTTTTGTCCTTTTTAGGCTCTGTTGGTGG	62.08857143	8	109	85	194	17
4390	462	489	27	TGCTGTTTCTTCTGTCTCTGCGGTAAGG	61.38571429	17343	507	541	34	TTCTTCTTTTTGTCCTTTTTAGGCTCTGTTGGTGG	62.08857143	8	117	85	202	18
4390	462	489	27	TGCTGTTTCTTCTGTCTCTGCGGTAAGG	61.38571429	17342	506	540	34	CTTCTTCTTTTTGTCCTTTTTAGGCTCTGTTGGTG	62.08857143	8	117	93	210	17
4394	466	493	27	GTTTCTTCTGTCTCTGCGGTAAGGCTTG	61.38571429	17349	513	547	34	TTTTTGTCCTTTTTAGGCTCTGTTGGTGGGAATGT	62.08857143	8	57	163	220	20
4396	468	495	27	TTCTTCTGTCTCTGCGGTAAGGCTTGAG	61.38571429	17352	516	550	34	TTGTCCTTTTTAGGCTCTGTTGGTGGGAATGTTTT	62.08857143	8	6	223	229	21
4397	469	496	27	TCTTCTGTCTCTGCGGTAAGGCTTGAGT	61.38571429	17353	517	551	34	TGTCCTTTTTAGGCTCTGTTGGTGGGAATGTTTTG	63.26	8	4	225	229	21
4400	472	499	27	TCTGTCTCTGCGGTAAGGCTTGAGTTTC	61.38571429	17352	516	550	34	TTGTCCTTTTTAGGCTCTGTTGGTGGGAATGTTTT	62.08857143	8	7	223	230	17
4396	468	495	27	TTCTTCTGTCTCTGCGGTAAGGCTTGAG	61.38571429	17353	517	551	34	TGTCCTTTTTAGGCTCTGTTGGTGGGAATGTTTTG	63.26	8	6	225	231	22
4397	469	496	27	TCTTCTGTCTCTGCGGTAAGGCTTGAGT	61.38571429	17354	518	552	34	GTCCTTTTTAGGCTCTGTTGGTGGGAATGTTTTGT	63.26	8	4	229	233	22
4398	470	497	27	CTTCTGTCTCTGCGGTAAGGCTTGAGTT	61.38571429	17354	518	552	34	GTCCTTTTTAGGCTCTGTTGGTGGGAATGTTTTGT	63.26	8	4	229	233	21
4401	473	500	27	CTGTCTCTGCGGTAAGGCTTGAGTTTCA	61.38571429	17353	517	551	34	TGTCCTTTTTAGGCTCTGTTGGTGGGAATGTTTTG	63.26	8	8	225	233	17
4396	468	495	27	TTCTTCTGTCTCTGCGGTAAGGCTTGAG	61.38571429	17354	518	552	34	GTCCTTTTTAGGCTCTGTTGGTGGGAATGTTTTGT	63.26	8	6	229	235	23
4402	474	501	27	TGTCTCTGCGGTAAGGCTTGAGTTTCAT	59.92142857	17354	518	552	34	GTCCTTTTTAGGCTCTGTTGGTGGGAATGTTTTGT	63.26	8	12	229	241	17
4403	475	502	27	GTCTCTGCGGTAAGGCTTGAGTTTCATC	61.38571429	17355	519	553	34	TCCTTTTTAGGCTCTGTTGGTGGGAATGTTTTGTA	62.08857143	8	12	230	242	17
4406	478	505	27	TCTGCGGTAAGGCTTGAGTTTCATCAGC	61.38571429	17361	525	559	34	TTAGGCTCTGTTGGTGGGAATGTTTTGTATGCGTC	64.43142857	8	18	224	242	20
4395	467	494	27	TTTCTTCTGTCTCTGCGGTAAGGCTTGA	59.92142857	17352	516	550	34	TTGTCCTTTTTAGGCTCTGTTGGTGGGAATGTTTT	62.08857143	8	54	223	277	22
4395	467	494	27	TTTCTTCTGTCTCTGCGGTAAGGCTTGA	59.92142857	17353	517	551	34	TGTCCTTTTTAGGCTCTGTTGGTGGGAATGTTTTG	63.26	8	54	225	279	23
4394	466	493	27	GTTTCTTCTGTCTCTGCGGTAAGGCTTG	61.38571429	17352	516	550	34	TTGTCCTTTTTAGGCTCTGTTGGTGGGAATGTTTT	62.08857143	8	57	223	280	23
4394	466	493	27	GTTTCTTCTGTCTCTGCGGTAAGGCTTG	61.38571429	17353	517	551	34	TGTCCTTTTTAGGCTCTGTTGGTGGGAATGTTTTG	63.26	8	57	225	282	24
4394	466	493	27	GTTTCTTCTGTCTCTGCGGTAAGGCTTG	61.38571429	17350	514	548	34	TTTTGTCCTTTTTAGGCTCTGTTGGTGGGAATGTT	62.08857143	8	57	227	284	21
4394	466	493	27	GTTTCTTCTGTCTCTGCGGTAAGGCTTG	61.38571429	17351	515	549	34	TTTGTCCTTTTTAGGCTCTGTTGGTGGGAATGTTT	62.08857143	8	57	228	285	22
4394	466	493	27	GTTTCTTCTGTCTCTGCGGTAAGGCTTG	61.38571429	17354	518	552	34	GTCCTTTTTAGGCTCTGTTGGTGGGAATGTTTTGT	63.26	8	57	229	286	25
4410	492	519	27	TGAGTTTCATCAGCCTTCTTCTTTTTGT	55.52857143	17364	528	562	34	GGCTCTGTTGGTGGGAATGTTTTGTATGCGTCAAT	64.43142857	8	79	215	294	9
4412	494	521	27	AGTTTCATCAGCCTTCTTCTTTTTGTCC	56.99285714	17364	528	562	34	GGCTCTGTTGGTGGGAATGTTTTGTATGCGTCAAT	64.43142857	8	91	215	306	7
4413	495	522	27	GTTTCATCAGCCTTCTTCTTTTTGTCCT	56.99285714	17364	528	562	34	GGCTCTGTTGGTGGGAATGTTTTGTATGCGTCAAT	64.43142857	8	104	215	319	6
4415	497	524	27	TTCATCAGCCTTCTTCTTTTTGTCCTTT	55.52857143	17364	528	562	34	GGCTCTGTTGGTGGGAATGTTTTGTATGCGTCAAT	64.43142857	8	142	215	357	4
4416	498	525	27	TCATCAGCCTTCTTCTTTTTGTCCTTTT	55.52857143	17364	528	562	34	GGCTCTGTTGGTGGGAATGTTTTGTATGCGTCAAT	64.43142857	8	201	215	416	3
4417	499	526	27	CATCAGCCTTCTTCTTTTTGTCCTTTTT	55.52857143	17364	528	562	34	GGCTCTGTTGGTGGGAATGTTTTGTATGCGTCAAT	64.43142857	8	261	215	476	2
5962	19862	19889	27	TGAGGTGATAGAGGTTTGTGGTGGTTGG	61.38571429	19003	19906	19941	35	CTGAGTTACTGAAGTCATTGAGAGCCTTTGCGAGAT	64.44444444	8	14	16	30	17
4394	466	493	27	GTTTCTTCTGTCTCTGCGGTAAGGCTTG	61.38571429	18420	509	544	35	CTTCTTTTTGTCCTTTTTAGGCTCTGTTGGTGGGAA	63.30555556	8	57	64	121	16
4394	466	493	27	GTTTCTTCTGTCTCTGCGGTAAGGCTTG	61.38571429	18419	508	543	35	TCTTCTTTTTGTCCTTTTTAGGCTCTGTTGGTGGGA	63.30555556	8	57	72	129	15
4394	466	493	27	GTTTCTTCTGTCTCTGCGGTAAGGCTTG	61.38571429	18421	510	545	35	TTCTTTTTGTCCTTTTTAGGCTCTGTTGGTGGGAAT	62.16666667	8	57	73	130	17
4394	466	493	27	GTTTCTTCTGTCTCTGCGGTAAGGCTTG	61.38571429	18418	507	542	35	TTCTTCTTTTTGTCCTTTTTAGGCTCTGTTGGTGGG	63.30555556	8	57	86	143	14
4393	465	492	27	TGTTTCTTCTGTCTCTGCGGTAAGGCTT	59.92142857	18419	508	543	35	TCTTCTTTTTGTCCTTTTTAGGCTCTGTTGGTGGGA	63.30555556	8	76	72	148	16
4394	466	493	27	GTTTCTTCTGTCTCTGCGGTAAGGCTTG	61.38571429	18417	506	541	35	CTTCTTCTTTTTGTCCTTTTTAGGCTCTGTTGGTGG	63.30555556	8	57	93	150	13
4392	464	491	27	CTGTTTCTTCTGTCTCTGCGGTAAGGCT	61.38571429	18419	508	543	35	TCTTCTTTTTGTCCTTTTTAGGCTCTGTTGGTGGGA	63.30555556	8	85	72	157	17
4393	465	492	27	TGTTTCTTCTGTCTCTGCGGTAAGGCTT	59.92142857	18418	507	542	35	TTCTTCTTTTTGTCCTTTTTAGGCTCTGTTGGTGGG	63.30555556	8	76	86	162	15
4393	465	492	27	TGTTTCTTCTGTCTCTGCGGTAAGGCTT	59.92142857	18417	506	541	35	CTTCTTCTTTTTGTCCTTTTTAGGCTCTGTTGGTGG	63.30555556	8	76	93	169	14
4392	464	491	27	CTGTTTCTTCTGTCTCTGCGGTAAGGCT	61.38571429	18418	507	542	35	TTCTTCTTTTTGTCCTTTTTAGGCTCTGTTGGTGGG	63.30555556	8	85	86	171	16
4392	464	491	27	CTGTTTCTTCTGTCTCTGCGGTAAGGCT	61.38571429	18417	506	541	35	CTTCTTCTTTTTGTCCTTTTTAGGCTCTGTTGGTGG	63.30555556	8	85	93	178	15
4391	463	490	27	GCTGTTTCTTCTGTCTCTGCGGTAAGGC	62.85	18419	508	543	35	TCTTCTTTTTGTCCTTTTTAGGCTCTGTTGGTGGGA	63.30555556	8	109	72	181	18
4391	463	490	27	GCTGTTTCTTCTGTCTCTGCGGTAAGGC	62.85	18418	507	542	35	TTCTTCTTTTTGTCCTTTTTAGGCTCTGTTGGTGGG	63.30555556	8	109	86	195	17
4394	466	493	27	GTTTCTTCTGTCTCTGCGGTAAGGCTTG	61.38571429	18422	511	546	35	TCTTTTTGTCCTTTTTAGGCTCTGTTGGTGGGAATG	63.30555556	8	57	142	199	18
4390	462	489	27	TGCTGTTTCTTCTGTCTCTGCGGTAAGG	61.38571429	18418	507	542	35	TTCTTCTTTTTGTCCTTTTTAGGCTCTGTTGGTGGG	63.30555556	8	117	86	203	18
4390	462	489	27	TGCTGTTTCTTCTGTCTCTGCGGTAAGG	61.38571429	18417	506	541	35	CTTCTTCTTTTTGTCCTTTTTAGGCTCTGTTGGTGG	63.30555556	8	117	93	210	17
4394	466	493	27	GTTTCTTCTGTCTCTGCGGTAAGGCTTG	61.38571429	18423	512	547	35	CTTTTTGTCCTTTTTAGGCTCTGTTGGTGGGAATGT	63.30555556	8	57	164	221	19
4396	468	495	27	TTCTTCTGTCTCTGCGGTAAGGCTTGAG	61.38571429	18427	516	551	35	TTGTCCTTTTTAGGCTCTGTTGGTGGGAATGTTTTG	63.30555556	8	6	226	232	21
4400	472	499	27	TCTGTCTCTGCGGTAAGGCTTGAGTTTC	61.38571429	18427	516	551	35	TTGTCCTTTTTAGGCTCTGTTGGTGGGAATGTTTTG	63.30555556	8	7	226	233	17
4397	469	496	27	TCTTCTGTCTCTGCGGTAAGGCTTGAGT	61.38571429	18428	517	552	35	TGTCCTTTTTAGGCTCTGTTGGTGGGAATGTTTTGT	63.30555556	8	4	230	234	21
4397	469	496	27	TCTTCTGTCTCTGCGGTAAGGCTTGAGT	61.38571429	18429	518	553	35	GTCCTTTTTAGGCTCTGTTGGTGGGAATGTTTTGTA	63.30555556	8	4	230	234	22
4398	470	497	27	CTTCTGTCTCTGCGGTAAGGCTTGAGTT	61.38571429	18429	518	553	35	GTCCTTTTTAGGCTCTGTTGGTGGGAATGTTTTGTA	63.30555556	8	4	230	234	21
4396	468	495	27	TTCTTCTGTCTCTGCGGTAAGGCTTGAG	61.38571429	18428	517	552	35	TGTCCTTTTTAGGCTCTGTTGGTGGGAATGTTTTGT	63.30555556	8	6	230	236	22
4396	468	495	27	TTCTTCTGTCTCTGCGGTAAGGCTTGAG	61.38571429	18429	518	553	35	GTCCTTTTTAGGCTCTGTTGGTGGGAATGTTTTGTA	63.30555556	8	6	230	236	23
4401	473	500	27	CTGTCTCTGCGGTAAGGCTTGAGTTTCA	61.38571429	18428	517	552	35	TGTCCTTTTTAGGCTCTGTTGGTGGGAATGTTTTGT	63.30555556	8	8	230	238	17
4402	474	501	27	TGTCTCTGCGGTAAGGCTTGAGTTTCAT	59.92142857	18429	518	553	35	GTCCTTTTTAGGCTCTGTTGGTGGGAATGTTTTGTA	63.30555556	8	12	230	242	17
4403	475	502	27	GTCTCTGCGGTAAGGCTTGAGTTTCATC	61.38571429	18430	519	554	35	TCCTTTTTAGGCTCTGTTGGTGGGAATGTTTTGTAT	62.16666667	8	12	230	242	17
4406	478	505	27	TCTGCGGTAAGGCTTGAGTTTCATCAGC	61.38571429	18436	525	560	35	TTAGGCTCTGTTGGTGGGAATGTTTTGTATGCGTCA	64.44444444	8	18	225	243	20
4395	467	494	27	TTTCTTCTGTCTCTGCGGTAAGGCTTGA	59.92142857	18427	516	551	35	TTGTCCTTTTTAGGCTCTGTTGGTGGGAATGTTTTG	63.30555556	8	54	226	280	22
4394	466	493	27	GTTTCTTCTGTCTCTGCGGTAAGGCTTG	61.38571429	18427	516	551	35	TTGTCCTTTTTAGGCTCTGTTGGTGGGAATGTTTTG	63.30555556	8	57	226	283	23
4395	467	494	27	TTTCTTCTGTCTCTGCGGTAAGGCTTGA	59.92142857	18428	517	552	35	TGTCCTTTTTAGGCTCTGTTGGTGGGAATGTTTTGT	63.30555556	8	54	230	284	23
4394	466	493	27	GTTTCTTCTGTCTCTGCGGTAAGGCTTG	61.38571429	18425	514	549	35	TTTTGTCCTTTTTAGGCTCTGTTGGTGGGAATGTTT	62.16666667	8	57	228	285	21
4394	466	493	27	GTTTCTTCTGTCTCTGCGGTAAGGCTTG	61.38571429	18426	515	550	35	TTTGTCCTTTTTAGGCTCTGTTGGTGGGAATGTTTT	62.16666667	8	57	229	286	22
4394	466	493	27	GTTTCTTCTGTCTCTGCGGTAAGGCTTG	61.38571429	18428	517	552	35	TGTCCTTTTTAGGCTCTGTTGGTGGGAATGTTTTGT	63.30555556	8	57	230	287	24
4394	466	493	27	GTTTCTTCTGTCTCTGCGGTAAGGCTTG	61.38571429	18429	518	553	35	GTCCTTTTTAGGCTCTGTTGGTGGGAATGTTTTGTA	63.30555556	8	57	230	287	25
4394	466	493	27	GTTTCTTCTGTCTCTGCGGTAAGGCTTG	61.38571429	18424	513	548	35	TTTTTGTCCTTTTTAGGCTCTGTTGGTGGGAATGTT	62.16666667	8	57	232	289	20
4410	492	519	27	TGAGTTTCATCAGCCTTCTTCTTTTTGT	55.52857143	18439	528	563	35	GGCTCTGTTGGTGGGAATGTTTTGTATGCGTCAATA	64.44444444	8	79	215	294	9
4412	494	521	27	AGTTTCATCAGCCTTCTTCTTTTTGTCC	56.99285714	18439	528	563	35	GGCTCTGTTGGTGGGAATGTTTTGTATGCGTCAATA	64.44444444	8	91	215	306	7
4413	495	522	27	GTTTCATCAGCCTTCTTCTTTTTGTCCT	56.99285714	18439	528	563	35	GGCTCTGTTGGTGGGAATGTTTTGTATGCGTCAATA	64.44444444	8	104	215	319	6
4415	497	524	27	TTCATCAGCCTTCTTCTTTTTGTCCTTT	55.52857143	18439	528	563	35	GGCTCTGTTGGTGGGAATGTTTTGTATGCGTCAATA	64.44444444	8	142	215	357	4
4416	498	525	27	TCATCAGCCTTCTTCTTTTTGTCCTTTT	55.52857143	18439	528	563	35	GGCTCTGTTGGTGGGAATGTTTTGTATGCGTCAATA	64.44444444	8	201	215	416	3
4417	499	526	27	CATCAGCCTTCTTCTTTTTGTCCTTTTT	55.52857143	18439	528	563	35	GGCTCTGTTGGTGGGAATGTTTTGTATGCGTCAATA	64.44444444	8	261	215	476	2
5962	19862	19889	27	TGAGGTGATAGAGGTTTGTGGTGGTTGG	61.38571429	19830	19906	19942	36	CTGAGTTACTGAAGTCATTGAGAGCCTTTGCGAGATG	65.56486486	8	14	17	31	17
4394	466	493	27	GTTTCTTCTGTCTCTGCGGTAAGGCTTG	61.38571429	19332	508	544	36	TCTTCTTTTTGTCCTTTTTAGGCTCTGTTGGTGGGAA	63.34864865	8	57	73	130	15
4394	466	493	27	GTTTCTTCTGTCTCTGCGGTAAGGCTTG	61.38571429	19333	509	545	36	CTTCTTTTTGTCCTTTTTAGGCTCTGTTGGTGGGAAT	63.34864865	8	57	84	141	16
4394	466	493	27	GTTTCTTCTGTCTCTGCGGTAAGGCTTG	61.38571429	19331	507	543	36	TTCTTCTTTTTGTCCTTTTTAGGCTCTGTTGGTGGGA	63.34864865	8	57	89	146	14
4394	466	493	27	GTTTCTTCTGTCTCTGCGGTAAGGCTTG	61.38571429	19330	506	542	36	CTTCTTCTTTTTGTCCTTTTTAGGCTCTGTTGGTGGG	64.45675676	8	57	94	151	13
4393	465	492	27	TGTTTCTTCTGTCTCTGCGGTAAGGCTT	59.92142857	19331	507	543	36	TTCTTCTTTTTGTCCTTTTTAGGCTCTGTTGGTGGGA	63.34864865	8	76	89	165	15
4393	465	492	27	TGTTTCTTCTGTCTCTGCGGTAAGGCTT	59.92142857	19330	506	542	36	CTTCTTCTTTTTGTCCTTTTTAGGCTCTGTTGGTGGG	64.45675676	8	76	94	170	14
4392	464	491	27	CTGTTTCTTCTGTCTCTGCGGTAAGGCT	61.38571429	19331	507	543	36	TTCTTCTTTTTGTCCTTTTTAGGCTCTGTTGGTGGGA	63.34864865	8	85	89	174	16
4392	464	491	27	CTGTTTCTTCTGTCTCTGCGGTAAGGCT	61.38571429	19330	506	542	36	CTTCTTCTTTTTGTCCTTTTTAGGCTCTGTTGGTGGG	64.45675676	8	85	94	179	15
4391	463	490	27	GCTGTTTCTTCTGTCTCTGCGGTAAGGC	62.85	19331	507	543	36	TTCTTCTTTTTGTCCTTTTTAGGCTCTGTTGGTGGGA	63.34864865	8	109	89	198	17
4390	462	489	27	TGCTGTTTCTTCTGTCTCTGCGGTAAGG	61.38571429	19331	507	543	36	TTCTTCTTTTTGTCCTTTTTAGGCTCTGTTGGTGGGA	63.34864865	8	117	89	206	18
4390	462	489	27	TGCTGTTTCTTCTGTCTCTGCGGTAAGG	61.38571429	19330	506	542	36	CTTCTTCTTTTTGTCCTTTTTAGGCTCTGTTGGTGGG	64.45675676	8	117	94	211	17
4394	466	493	27	GTTTCTTCTGTCTCTGCGGTAAGGCTTG	61.38571429	19334	510	546	36	TTCTTTTTGTCCTTTTTAGGCTCTGTTGGTGGGAATG	63.34864865	8	57	160	217	17
4394	466	493	27	GTTTCTTCTGTCTCTGCGGTAAGGCTTG	61.38571429	19335	511	547	36	TCTTTTTGTCCTTTTTAGGCTCTGTTGGTGGGAATGT	63.34864865	8	57	175	232	18
4397	469	496	27	TCTTCTGTCTCTGCGGTAAGGCTTGAGT	61.38571429	19342	518	554	36	GTCCTTTTTAGGCTCTGTTGGTGGGAATGTTTTGTAT	63.34864865	8	4	230	234	22
4398	470	497	27	CTTCTGTCTCTGCGGTAAGGCTTGAGTT	61.38571429	19342	518	554	36	GTCCTTTTTAGGCTCTGTTGGTGGGAATGTTTTGTAT	63.34864865	8	4	230	234	21
4397	469	496	27	TCTTCTGTCTCTGCGGTAAGGCTTGAGT	61.38571429	19341	517	553	36	TGTCCTTTTTAGGCTCTGTTGGTGGGAATGTTTTGTA	63.34864865	8	4	231	235	21
4396	468	495	27	TTCTTCTGTCTCTGCGGTAAGGCTTGAG	61.38571429	19342	518	554	36	GTCCTTTTTAGGCTCTGTTGGTGGGAATGTTTTGTAT	63.34864865	8	6	230	236	23
4396	468	495	27	TTCTTCTGTCTCTGCGGTAAGGCTTGAG	61.38571429	19340	516	552	36	TTGTCCTTTTTAGGCTCTGTTGGTGGGAATGTTTTGT	63.34864865	8	6	231	237	21
4396	468	495	27	TTCTTCTGTCTCTGCGGTAAGGCTTGAG	61.38571429	19341	517	553	36	TGTCCTTTTTAGGCTCTGTTGGTGGGAATGTTTTGTA	63.34864865	8	6	231	237	22
4400	472	499	27	TCTGTCTCTGCGGTAAGGCTTGAGTTTC	61.38571429	19340	516	552	36	TTGTCCTTTTTAGGCTCTGTTGGTGGGAATGTTTTGT	63.34864865	8	7	231	238	17
4401	473	500	27	CTGTCTCTGCGGTAAGGCTTGAGTTTCA	61.38571429	19341	517	553	36	TGTCCTTTTTAGGCTCTGTTGGTGGGAATGTTTTGTA	63.34864865	8	8	231	239	17
4402	474	501	27	TGTCTCTGCGGTAAGGCTTGAGTTTCAT	59.92142857	19342	518	554	36	GTCCTTTTTAGGCTCTGTTGGTGGGAATGTTTTGTAT	63.34864865	8	12	230	242	17
4403	475	502	27	GTCTCTGCGGTAAGGCTTGAGTTTCATC	61.38571429	19343	519	555	36	TCCTTTTTAGGCTCTGTTGGTGGGAATGTTTTGTATG	63.34864865	8	12	233	245	17
4395	467	494	27	TTTCTTCTGTCTCTGCGGTAAGGCTTGA	59.92142857	19340	516	552	36	TTGTCCTTTTTAGGCTCTGTTGGTGGGAATGTTTTGT	63.34864865	8	54	231	285	22
4395	467	494	27	TTTCTTCTGTCTCTGCGGTAAGGCTTGA	59.92142857	19341	517	553	36	TGTCCTTTTTAGGCTCTGTTGGTGGGAATGTTTTGTA	63.34864865	8	54	231	285	23
4394	466	493	27	GTTTCTTCTGTCTCTGCGGTAAGGCTTG	61.38571429	19338	514	550	36	TTTTGTCCTTTTTAGGCTCTGTTGGTGGGAATGTTTT	62.24054054	8	57	229	286	21
4394	466	493	27	GTTTCTTCTGTCTCTGCGGTAAGGCTTG	61.38571429	19342	518	554	36	GTCCTTTTTAGGCTCTGTTGGTGGGAATGTTTTGTAT	63.34864865	8	57	230	287	25
4394	466	493	27	GTTTCTTCTGTCTCTGCGGTAAGGCTTG	61.38571429	19340	516	552	36	TTGTCCTTTTTAGGCTCTGTTGGTGGGAATGTTTTGT	63.34864865	8	57	231	288	23
4394	466	493	27	GTTTCTTCTGTCTCTGCGGTAAGGCTTG	61.38571429	19341	517	553	36	TGTCCTTTTTAGGCTCTGTTGGTGGGAATGTTTTGTA	63.34864865	8	57	231	288	24
4394	466	493	27	GTTTCTTCTGTCTCTGCGGTAAGGCTTG	61.38571429	19339	515	551	36	TTTGTCCTTTTTAGGCTCTGTTGGTGGGAATGTTTTG	63.34864865	8	57	232	289	22
4394	466	493	27	GTTTCTTCTGTCTCTGCGGTAAGGCTTG	61.38571429	19336	512	548	36	CTTTTTGTCCTTTTTAGGCTCTGTTGGTGGGAATGTT	63.34864865	8	57	233	290	19
4394	466	493	27	GTTTCTTCTGTCTCTGCGGTAAGGCTTG	61.38571429	19337	513	549	36	TTTTTGTCCTTTTTAGGCTCTGTTGGTGGGAATGTTT	62.24054054	8	57	233	290	20
4394	466	493	27	GTTTCTTCTGTCTCTGCGGTAAGGCTTG	61.38571429	20101	507	544	37	TTCTTCTTTTTGTCCTTTTTAGGCTCTGTTGGTGGGAA	63.38947368	8	57	90	147	14
4394	466	493	27	GTTTCTTCTGTCTCTGCGGTAAGGCTTG	61.38571429	20102	508	545	37	TCTTCTTTTTGTCCTTTTTAGGCTCTGTTGGTGGGAAT	63.38947368	8	57	93	150	15
4394	466	493	27	GTTTCTTCTGTCTCTGCGGTAAGGCTTG	61.38571429	20100	506	543	37	CTTCTTCTTTTTGTCCTTTTTAGGCTCTGTTGGTGGGA	64.46842105	8	57	97	154	13
4393	465	492	27	TGTTTCTTCTGTCTCTGCGGTAAGGCTT	59.92142857	20100	506	543	37	CTTCTTCTTTTTGTCCTTTTTAGGCTCTGTTGGTGGGA	64.46842105	8	76	97	173	14
4392	464	491	27	CTGTTTCTTCTGTCTCTGCGGTAAGGCT	61.38571429	20100	506	543	37	CTTCTTCTTTTTGTCCTTTTTAGGCTCTGTTGGTGGGA	64.46842105	8	85	97	182	15
4390	462	489	27	TGCTGTTTCTTCTGTCTCTGCGGTAAGG	61.38571429	20100	506	543	37	CTTCTTCTTTTTGTCCTTTTTAGGCTCTGTTGGTGGGA	64.46842105	8	117	97	214	17
4394	466	493	27	GTTTCTTCTGTCTCTGCGGTAAGGCTTG	61.38571429	20103	509	546	37	CTTCTTTTTGTCCTTTTTAGGCTCTGTTGGTGGGAATG	64.46842105	8	57	171	228	16
4397	469	496	27	TCTTCTGTCTCTGCGGTAAGGCTTGAGT	61.38571429	20111	517	554	37	TGTCCTTTTTAGGCTCTGTTGGTGGGAATGTTTTGTAT	63.38947368	8	4	231	235	21
4396	468	495	27	TTCTTCTGTCTCTGCGGTAAGGCTTGAG	61.38571429	20111	517	554	37	TGTCCTTTTTAGGCTCTGTTGGTGGGAATGTTTTGTAT	63.38947368	8	6	231	237	22
4397	469	496	27	TCTTCTGTCTCTGCGGTAAGGCTTGAGT	61.38571429	20112	518	555	37	GTCCTTTTTAGGCTCTGTTGGTGGGAATGTTTTGTATG	64.46842105	8	4	233	237	22
4398	470	497	27	CTTCTGTCTCTGCGGTAAGGCTTGAGTT	61.38571429	20112	518	555	37	GTCCTTTTTAGGCTCTGTTGGTGGGAATGTTTTGTATG	64.46842105	8	4	233	237	21
4396	468	495	27	TTCTTCTGTCTCTGCGGTAAGGCTTGAG	61.38571429	20110	516	553	37	TTGTCCTTTTTAGGCTCTGTTGGTGGGAATGTTTTGTA	63.38947368	8	6	232	238	21
4396	468	495	27	TTCTTCTGTCTCTGCGGTAAGGCTTGAG	61.38571429	20112	518	555	37	GTCCTTTTTAGGCTCTGTTGGTGGGAATGTTTTGTATG	64.46842105	8	6	233	239	23
4400	472	499	27	TCTGTCTCTGCGGTAAGGCTTGAGTTTC	61.38571429	20110	516	553	37	TTGTCCTTTTTAGGCTCTGTTGGTGGGAATGTTTTGTA	63.38947368	8	7	232	239	17
4401	473	500	27	CTGTCTCTGCGGTAAGGCTTGAGTTTCA	61.38571429	20111	517	554	37	TGTCCTTTTTAGGCTCTGTTGGTGGGAATGTTTTGTAT	63.38947368	8	8	231	239	17
4402	474	501	27	TGTCTCTGCGGTAAGGCTTGAGTTTCAT	59.92142857	20112	518	555	37	GTCCTTTTTAGGCTCTGTTGGTGGGAATGTTTTGTATG	64.46842105	8	12	233	245	17
4403	475	502	27	GTCTCTGCGGTAAGGCTTGAGTTTCATC	61.38571429	20113	519	556	37	TCCTTTTTAGGCTCTGTTGGTGGGAATGTTTTGTATGC	64.46842105	8	12	233	245	17
4394	466	493	27	GTTTCTTCTGTCTCTGCGGTAAGGCTTG	61.38571429	20104	510	547	37	TTCTTTTTGTCCTTTTTAGGCTCTGTTGGTGGGAATGT	63.38947368	8	57	193	250	17
4395	467	494	27	TTTCTTCTGTCTCTGCGGTAAGGCTTGA	59.92142857	20111	517	554	37	TGTCCTTTTTAGGCTCTGTTGGTGGGAATGTTTTGTAT	63.38947368	8	54	231	285	23
4395	467	494	27	TTTCTTCTGTCTCTGCGGTAAGGCTTGA	59.92142857	20110	516	553	37	TTGTCCTTTTTAGGCTCTGTTGGTGGGAATGTTTTGTA	63.38947368	8	54	232	286	22
4394	466	493	27	GTTTCTTCTGTCTCTGCGGTAAGGCTTG	61.38571429	20111	517	554	37	TGTCCTTTTTAGGCTCTGTTGGTGGGAATGTTTTGTAT	63.38947368	8	57	231	288	24
4394	466	493	27	GTTTCTTCTGTCTCTGCGGTAAGGCTTG	61.38571429	20108	514	551	37	TTTTGTCCTTTTTAGGCTCTGTTGGTGGGAATGTTTTG	63.38947368	8	57	232	289	21
4394	466	493	27	GTTTCTTCTGTCTCTGCGGTAAGGCTTG	61.38571429	20110	516	553	37	TTGTCCTTTTTAGGCTCTGTTGGTGGGAATGTTTTGTA	63.38947368	8	57	232	289	23
4394	466	493	27	GTTTCTTCTGTCTCTGCGGTAAGGCTTG	61.38571429	20112	518	555	37	GTCCTTTTTAGGCTCTGTTGGTGGGAATGTTTTGTATG	64.46842105	8	57	233	290	25
4394	466	493	27	GTTTCTTCTGTCTCTGCGGTAAGGCTTG	61.38571429	20106	512	549	37	CTTTTTGTCCTTTTTAGGCTCTGTTGGTGGGAATGTTT	63.38947368	8	57	234	291	19
4394	466	493	27	GTTTCTTCTGTCTCTGCGGTAAGGCTTG	61.38571429	20107	513	550	37	TTTTTGTCCTTTTTAGGCTCTGTTGGTGGGAATGTTTT	62.31052632	8	57	234	291	20
4394	466	493	27	GTTTCTTCTGTCTCTGCGGTAAGGCTTG	61.38571429	20109	515	552	37	TTTGTCCTTTTTAGGCTCTGTTGGTGGGAATGTTTTGT	63.38947368	8	57	237	294	22
4394	466	493	27	GTTTCTTCTGTCTCTGCGGTAAGGCTTG	61.38571429	20105	511	548	37	TCTTTTTGTCCTTTTTAGGCTCTGTTGGTGGGAATGTT	63.38947368	8	57	244	301	18
4394	466	493	27	GTTTCTTCTGTCTCTGCGGTAAGGCTTG	61.38571429	20739	506	544	38	CTTCTTCTTTTTGTCCTTTTTAGGCTCTGTTGGTGGGAA	64.47948718	8	57	98	155	13
4394	466	493	27	GTTTCTTCTGTCTCTGCGGTAAGGCTTG	61.38571429	20740	507	545	38	TTCTTCTTTTTGTCCTTTTTAGGCTCTGTTGGTGGGAAT	63.42820513	8	57	110	167	14
4394	466	493	27	GTTTCTTCTGTCTCTGCGGTAAGGCTTG	61.38571429	20741	508	546	38	TCTTCTTTTTGTCCTTTTTAGGCTCTGTTGGTGGGAATG	64.47948718	8	57	180	237	15
4397	469	496	27	TCTTCTGTCTCTGCGGTAAGGCTTGAGT	61.38571429	20751	518	556	38	GTCCTTTTTAGGCTCTGTTGGTGGGAATGTTTTGTATGC	65.53076923	8	4	233	237	22
4398	470	497	27	CTTCTGTCTCTGCGGTAAGGCTTGAGTT	61.38571429	20751	518	556	38	GTCCTTTTTAGGCTCTGTTGGTGGGAATGTTTTGTATGC	65.53076923	8	4	233	237	21
4396	468	495	27	TTCTTCTGTCTCTGCGGTAAGGCTTGAG	61.38571429	20749	516	554	38	TTGTCCTTTTTAGGCTCTGTTGGTGGGAATGTTTTGTAT	63.42820513	8	6	232	238	21
4397	469	496	27	TCTTCTGTCTCTGCGGTAAGGCTTGAGT	61.38571429	20750	517	555	38	TGTCCTTTTTAGGCTCTGTTGGTGGGAATGTTTTGTATG	64.47948718	8	4	234	238	21
4396	468	495	27	TTCTTCTGTCTCTGCGGTAAGGCTTGAG	61.38571429	20751	518	556	38	GTCCTTTTTAGGCTCTGTTGGTGGGAATGTTTTGTATGC	65.53076923	8	6	233	239	23
4400	472	499	27	TCTGTCTCTGCGGTAAGGCTTGAGTTTC	61.38571429	20749	516	554	38	TTGTCCTTTTTAGGCTCTGTTGGTGGGAATGTTTTGTAT	63.42820513	8	7	232	239	17
4396	468	495	27	TTCTTCTGTCTCTGCGGTAAGGCTTGAG	61.38571429	20750	517	555	38	TGTCCTTTTTAGGCTCTGTTGGTGGGAATGTTTTGTATG	64.47948718	8	6	234	240	22
4401	473	500	27	CTGTCTCTGCGGTAAGGCTTGAGTTTCA	61.38571429	20750	517	555	38	TGTCCTTTTTAGGCTCTGTTGGTGGGAATGTTTTGTATG	64.47948718	8	8	234	242	17
4402	474	501	27	TGTCTCTGCGGTAAGGCTTGAGTTTCAT	59.92142857	20751	518	556	38	GTCCTTTTTAGGCTCTGTTGGTGGGAATGTTTTGTATGC	65.53076923	8	12	233	245	17
4403	475	502	27	GTCTCTGCGGTAAGGCTTGAGTTTCATC	61.38571429	20752	519	557	38	TCCTTTTTAGGCTCTGTTGGTGGGAATGTTTTGTATGCG	65.53076923	8	12	233	245	17
4394	466	493	27	GTTTCTTCTGTCTCTGCGGTAAGGCTTG	61.38571429	20742	509	547	38	CTTCTTTTTGTCCTTTTTAGGCTCTGTTGGTGGGAATGT	64.47948718	8	57	204	261	16
4395	467	494	27	TTTCTTCTGTCTCTGCGGTAAGGCTTGA	59.92142857	20749	516	554	38	TTGTCCTTTTTAGGCTCTGTTGGTGGGAATGTTTTGTAT	63.42820513	8	54	232	286	22
4395	467	494	27	TTTCTTCTGTCTCTGCGGTAAGGCTTGA	59.92142857	20750	517	555	38	TGTCCTTTTTAGGCTCTGTTGGTGGGAATGTTTTGTATG	64.47948718	8	54	234	288	23
4394	466	493	27	GTTTCTTCTGTCTCTGCGGTAAGGCTTG	61.38571429	20749	516	554	38	TTGTCCTTTTTAGGCTCTGTTGGTGGGAATGTTTTGTAT	63.42820513	8	57	232	289	23
4394	466	493	27	GTTTCTTCTGTCTCTGCGGTAAGGCTTG	61.38571429	20751	518	556	38	GTCCTTTTTAGGCTCTGTTGGTGGGAATGTTTTGTATGC	65.53076923	8	57	233	290	25
4394	466	493	27	GTTTCTTCTGTCTCTGCGGTAAGGCTTG	61.38571429	20750	517	555	38	TGTCCTTTTTAGGCTCTGTTGGTGGGAATGTTTTGTATG	64.47948718	8	57	234	291	24
4394	466	493	27	GTTTCTTCTGTCTCTGCGGTAAGGCTTG	61.38571429	20745	512	550	38	CTTTTTGTCCTTTTTAGGCTCTGTTGGTGGGAATGTTTT	63.42820513	8	57	235	292	19
4394	466	493	27	GTTTCTTCTGTCTCTGCGGTAAGGCTTG	61.38571429	20746	513	551	38	TTTTTGTCCTTTTTAGGCTCTGTTGGTGGGAATGTTTTG	63.42820513	8	57	237	294	20
4394	466	493	27	GTTTCTTCTGTCTCTGCGGTAAGGCTTG	61.38571429	20747	514	552	38	TTTTGTCCTTTTTAGGCTCTGTTGGTGGGAATGTTTTGT	63.42820513	8	57	237	294	21
4394	466	493	27	GTTTCTTCTGTCTCTGCGGTAAGGCTTG	61.38571429	20748	515	553	38	TTTGTCCTTTTTAGGCTCTGTTGGTGGGAATGTTTTGTA	63.42820513	8	57	238	295	22
4394	466	493	27	GTTTCTTCTGTCTCTGCGGTAAGGCTTG	61.38571429	20744	511	549	38	TCTTTTTGTCCTTTTTAGGCTCTGTTGGTGGGAATGTTT	63.42820513	8	57	245	302	18
4394	466	493	27	GTTTCTTCTGTCTCTGCGGTAAGGCTTG	61.38571429	20743	510	548	38	TTCTTTTTGTCCTTTTTAGGCTCTGTTGGTGGGAATGTT	63.42820513	8	57	262	319	17
4394	466	493	27	GTTTCTTCTGTCTCTGCGGTAAGGCTTG	61.38571429	21265	506	545	39	CTTCTTCTTTTTGTCCTTTTTAGGCTCTGTTGGTGGGAAT	64.49	8	57	118	175	13
4397	469	496	27	TCTTCTGTCTCTGCGGTAAGGCTTGAGT	61.38571429	21277	518	557	39	GTCCTTTTTAGGCTCTGTTGGTGGGAATGTTTTGTATGCG	66.54	8	4	233	237	22
4398	470	497	27	CTTCTGTCTCTGCGGTAAGGCTTGAGTT	61.38571429	21277	518	557	39	GTCCTTTTTAGGCTCTGTTGGTGGGAATGTTTTGTATGCG	66.54	8	4	233	237	21
4397	469	496	27	TCTTCTGTCTCTGCGGTAAGGCTTGAGT	61.38571429	21276	517	556	39	TGTCCTTTTTAGGCTCTGTTGGTGGGAATGTTTTGTATGC	65.515	8	4	234	238	21
4396	468	495	27	TTCTTCTGTCTCTGCGGTAAGGCTTGAG	61.38571429	21277	518	557	39	GTCCTTTTTAGGCTCTGTTGGTGGGAATGTTTTGTATGCG	66.54	8	6	233	239	23
4396	468	495	27	TTCTTCTGTCTCTGCGGTAAGGCTTGAG	61.38571429	21276	517	556	39	TGTCCTTTTTAGGCTCTGTTGGTGGGAATGTTTTGTATGC	65.515	8	6	234	240	22
4396	468	495	27	TTCTTCTGTCTCTGCGGTAAGGCTTGAG	61.38571429	21275	516	555	39	TTGTCCTTTTTAGGCTCTGTTGGTGGGAATGTTTTGTATG	64.49	8	6	235	241	21
4400	472	499	27	TCTGTCTCTGCGGTAAGGCTTGAGTTTC	61.38571429	21275	516	555	39	TTGTCCTTTTTAGGCTCTGTTGGTGGGAATGTTTTGTATG	64.49	8	7	235	242	17
4401	473	500	27	CTGTCTCTGCGGTAAGGCTTGAGTTTCA	61.38571429	21276	517	556	39	TGTCCTTTTTAGGCTCTGTTGGTGGGAATGTTTTGTATGC	65.515	8	8	234	242	17
4402	474	501	27	TGTCTCTGCGGTAAGGCTTGAGTTTCAT	59.92142857	21277	518	557	39	GTCCTTTTTAGGCTCTGTTGGTGGGAATGTTTTGTATGCG	66.54	8	12	233	245	17
4403	475	502	27	GTCTCTGCGGTAAGGCTTGAGTTTCATC	61.38571429	21278	519	558	39	TCCTTTTTAGGCTCTGTTGGTGGGAATGTTTTGTATGCGT	65.515	8	12	233	245	17
4394	466	493	27	GTTTCTTCTGTCTCTGCGGTAAGGCTTG	61.38571429	21266	507	546	39	TTCTTCTTTTTGTCCTTTTTAGGCTCTGTTGGTGGGAATG	64.49	8	57	197	254	14
4394	466	493	27	GTTTCTTCTGTCTCTGCGGTAAGGCTTG	61.38571429	21267	508	547	39	TCTTCTTTTTGTCCTTTTTAGGCTCTGTTGGTGGGAATGT	64.49	8	57	213	270	15
4395	467	494	27	TTTCTTCTGTCTCTGCGGTAAGGCTTGA	59.92142857	21276	517	556	39	TGTCCTTTTTAGGCTCTGTTGGTGGGAATGTTTTGTATGC	65.515	8	54	234	288	23
4395	467	494	27	TTTCTTCTGTCTCTGCGGTAAGGCTTGA	59.92142857	21275	516	555	39	TTGTCCTTTTTAGGCTCTGTTGGTGGGAATGTTTTGTATG	64.49	8	54	235	289	22
4394	466	493	27	GTTTCTTCTGTCTCTGCGGTAAGGCTTG	61.38571429	21277	518	557	39	GTCCTTTTTAGGCTCTGTTGGTGGGAATGTTTTGTATGCG	66.54	8	57	233	290	25
4394	466	493	27	GTTTCTTCTGTCTCTGCGGTAAGGCTTG	61.38571429	21276	517	556	39	TGTCCTTTTTAGGCTCTGTTGGTGGGAATGTTTTGTATGC	65.515	8	57	234	291	24
4394	466	493	27	GTTTCTTCTGTCTCTGCGGTAAGGCTTG	61.38571429	21275	516	555	39	TTGTCCTTTTTAGGCTCTGTTGGTGGGAATGTTTTGTATG	64.49	8	57	235	292	23
4394	466	493	27	GTTTCTTCTGTCTCTGCGGTAAGGCTTG	61.38571429	21271	512	551	39	CTTTTTGTCCTTTTTAGGCTCTGTTGGTGGGAATGTTTTG	64.49	8	57	238	295	19
4394	466	493	27	GTTTCTTCTGTCTCTGCGGTAAGGCTTG	61.38571429	21273	514	553	39	TTTTGTCCTTTTTAGGCTCTGTTGGTGGGAATGTTTTGTA	63.465	8	57	238	295	21
4394	466	493	27	GTTTCTTCTGTCTCTGCGGTAAGGCTTG	61.38571429	21274	515	554	39	TTTGTCCTTTTTAGGCTCTGTTGGTGGGAATGTTTTGTAT	63.465	8	57	238	295	22
4394	466	493	27	GTTTCTTCTGTCTCTGCGGTAAGGCTTG	61.38571429	21272	513	552	39	TTTTTGTCCTTTTTAGGCTCTGTTGGTGGGAATGTTTTGT	63.465	8	57	242	299	20
4394	466	493	27	GTTTCTTCTGTCTCTGCGGTAAGGCTTG	61.38571429	21270	511	550	39	TCTTTTTGTCCTTTTTAGGCTCTGTTGGTGGGAATGTTTT	63.465	8	57	246	303	18
4394	466	493	27	GTTTCTTCTGTCTCTGCGGTAAGGCTTG	61.38571429	21269	510	549	39	TTCTTTTTGTCCTTTTTAGGCTCTGTTGGTGGGAATGTTT	63.465	8	57	263	320	17
4394	466	493	27	GTTTCTTCTGTCTCTGCGGTAAGGCTTG	61.38571429	21268	509	548	39	CTTCTTTTTGTCCTTTTTAGGCTCTGTTGGTGGGAATGTT	64.49	8	57	273	330	16
4397	469	496	27	TCTTCTGTCTCTGCGGTAAGGCTTGAGT	61.38571429	21715	518	558	40	GTCCTTTTTAGGCTCTGTTGGTGGGAATGTTTTGTATGCGT	66.5	8	4	233	237	22
4398	470	497	27	CTTCTGTCTCTGCGGTAAGGCTTGAGTT	61.38571429	21715	518	558	40	GTCCTTTTTAGGCTCTGTTGGTGGGAATGTTTTGTATGCGT	66.5	8	4	233	237	21
4397	469	496	27	TCTTCTGTCTCTGCGGTAAGGCTTGAGT	61.38571429	21714	517	557	40	TGTCCTTTTTAGGCTCTGTTGGTGGGAATGTTTTGTATGCG	66.5	8	4	234	238	21
4396	468	495	27	TTCTTCTGTCTCTGCGGTAAGGCTTGAG	61.38571429	21715	518	558	40	GTCCTTTTTAGGCTCTGTTGGTGGGAATGTTTTGTATGCGT	66.5	8	6	233	239	23
4396	468	495	27	TTCTTCTGTCTCTGCGGTAAGGCTTGAG	61.38571429	21714	517	557	40	TGTCCTTTTTAGGCTCTGTTGGTGGGAATGTTTTGTATGCG	66.5	8	6	234	240	22
4396	468	495	27	TTCTTCTGTCTCTGCGGTAAGGCTTGAG	61.38571429	21713	516	556	40	TTGTCCTTTTTAGGCTCTGTTGGTGGGAATGTTTTGTATGC	65.5	8	6	235	241	21
4400	472	499	27	TCTGTCTCTGCGGTAAGGCTTGAGTTTC	61.38571429	21713	516	556	40	TTGTCCTTTTTAGGCTCTGTTGGTGGGAATGTTTTGTATGC	65.5	8	7	235	242	17
4401	473	500	27	CTGTCTCTGCGGTAAGGCTTGAGTTTCA	61.38571429	21714	517	557	40	TGTCCTTTTTAGGCTCTGTTGGTGGGAATGTTTTGTATGCG	66.5	8	8	234	242	17
4402	474	501	27	TGTCTCTGCGGTAAGGCTTGAGTTTCAT	59.92142857	21715	518	558	40	GTCCTTTTTAGGCTCTGTTGGTGGGAATGTTTTGTATGCGT	66.5	8	12	233	245	17
4403	475	502	27	GTCTCTGCGGTAAGGCTTGAGTTTCATC	61.38571429	21716	519	559	40	TCCTTTTTAGGCTCTGTTGGTGGGAATGTTTTGTATGCGTC	66.5	8	12	233	245	17
4394	466	493	27	GTTTCTTCTGTCTCTGCGGTAAGGCTTG	61.38571429	21703	506	546	40	CTTCTTCTTTTTGTCCTTTTTAGGCTCTGTTGGTGGGAATG	65.5	8	57	205	262	13
4394	466	493	27	GTTTCTTCTGTCTCTGCGGTAAGGCTTG	61.38571429	21704	507	547	40	TTCTTCTTTTTGTCCTTTTTAGGCTCTGTTGGTGGGAATGT	64.5	8	57	230	287	14
4395	467	494	27	TTTCTTCTGTCTCTGCGGTAAGGCTTGA	59.92142857	21714	517	557	40	TGTCCTTTTTAGGCTCTGTTGGTGGGAATGTTTTGTATGCG	66.5	8	54	234	288	23
4395	467	494	27	TTTCTTCTGTCTCTGCGGTAAGGCTTGA	59.92142857	21713	516	556	40	TTGTCCTTTTTAGGCTCTGTTGGTGGGAATGTTTTGTATGC	65.5	8	54	235	289	22
4394	466	493	27	GTTTCTTCTGTCTCTGCGGTAAGGCTTG	61.38571429	21715	518	558	40	GTCCTTTTTAGGCTCTGTTGGTGGGAATGTTTTGTATGCGT	66.5	8	57	233	290	25
4394	466	493	27	GTTTCTTCTGTCTCTGCGGTAAGGCTTG	61.38571429	21714	517	557	40	TGTCCTTTTTAGGCTCTGTTGGTGGGAATGTTTTGTATGCG	66.5	8	57	234	291	24
4394	466	493	27	GTTTCTTCTGTCTCTGCGGTAAGGCTTG	61.38571429	21713	516	556	40	TTGTCCTTTTTAGGCTCTGTTGGTGGGAATGTTTTGTATGC	65.5	8	57	235	292	23
4394	466	493	27	GTTTCTTCTGTCTCTGCGGTAAGGCTTG	61.38571429	21711	514	554	40	TTTTGTCCTTTTTAGGCTCTGTTGGTGGGAATGTTTTGTAT	63.5	8	57	238	295	21
4394	466	493	27	GTTTCTTCTGTCTCTGCGGTAAGGCTTG	61.38571429	21712	515	555	40	TTTGTCCTTTTTAGGCTCTGTTGGTGGGAATGTTTTGTATG	64.5	8	57	241	298	22
4394	466	493	27	GTTTCTTCTGTCTCTGCGGTAAGGCTTG	61.38571429	21709	512	552	40	CTTTTTGTCCTTTTTAGGCTCTGTTGGTGGGAATGTTTTGT	64.5	8	57	243	300	19
4394	466	493	27	GTTTCTTCTGTCTCTGCGGTAAGGCTTG	61.38571429	21710	513	553	40	TTTTTGTCCTTTTTAGGCTCTGTTGGTGGGAATGTTTTGTA	63.5	8	57	243	300	20
4394	466	493	27	GTTTCTTCTGTCTCTGCGGTAAGGCTTG	61.38571429	21708	511	551	40	TCTTTTTGTCCTTTTTAGGCTCTGTTGGTGGGAATGTTTTG	64.5	8	57	249	306	18
4394	466	493	27	GTTTCTTCTGTCTCTGCGGTAAGGCTTG	61.38571429	21707	510	550	40	TTCTTTTTGTCCTTTTTAGGCTCTGTTGGTGGGAATGTTTT	63.5	8	57	264	321	17
4394	466	493	27	GTTTCTTCTGTCTCTGCGGTAAGGCTTG	61.38571429	21706	509	549	40	CTTCTTTTTGTCCTTTTTAGGCTCTGTTGGTGGGAATGTTT	64.5	8	57	274	331	16
4394	466	493	27	GTTTCTTCTGTCTCTGCGGTAAGGCTTG	61.38571429	21705	508	548	40	TCTTCTTTTTGTCCTTTTTAGGCTCTGTTGGTGGGAATGTT	64.5	8	57	282	339	15
6789	469	497	28	TCTTCTGTCTCTGCGGTAAGGCTTGAGTT	61.50689655	56	518	543	25	GTCCTTTTTAGGCTCTGTTGGTGGGA	59.53846154	8	4	26	30	21
8221	19861	19889	28	CTGAGGTGATAGAGGTTTGTGGTGGTTGG	62.92068966	1288	19914	19939	25	CTGAAGTCATTGAGAGCCTTTGCGAG	59.53846154	8	14	19	33	25
6788	468	496	28	TTCTTCTGTCTCTGCGGTAAGGCTTGAGT	61.50689655	56	518	543	25	GTCCTTTTTAGGCTCTGTTGGTGGGA	59.53846154	8	8	26	34	22
6791	471	499	28	TTCTGTCTCTGCGGTAAGGCTTGAGTTTC	61.50689655	54	516	541	25	TTGTCCTTTTTAGGCTCTGTTGGTGG	57.96153846	8	7	28	35	17
8763	27739	27767	28	TCTCTTCAAGCCAATCAAGGACGGGTTTG	61.50689655	1634	27787	27812	25	CAAAGATGTTAGTTAGCCACTGCGAA	56.38461538	8	33	2	35	20
6788	468	496	28	TTCTTCTGTCTCTGCGGTAAGGCTTGAGT	61.50689655	55	517	542	25	TGTCCTTTTTAGGCTCTGTTGGTGGG	59.53846154	8	8	28	36	21
6792	472	500	28	TCTGTCTCTGCGGTAAGGCTTGAGTTTCA	61.50689655	55	517	542	25	TGTCCTTTTTAGGCTCTGTTGGTGGG	59.53846154	8	8	28	36	17
6793	473	501	28	CTGTCTCTGCGGTAAGGCTTGAGTTTCAT	61.50689655	56	518	543	25	GTCCTTTTTAGGCTCTGTTGGTGGGA	59.53846154	8	12	26	38	17
7290	4387	4415	28	GGGAGTGAGGCTTGTATCGGTATCGTTGC	64.33448276	534	4424	4449	25	GAACAAAATCTGAAGGAGTAGCATCC	56.38461538	8	3	35	38	9
8762	27738	27766	28	TTCTCTTCAAGCCAATCAAGGACGGGTTT	60.09310345	1633	27786	27811	25	CCAAAGATGTTAGTTAGCCACTGCGA	57.96153846	8	33	5	38	20
7289	4386	4414	28	AGGGAGTGAGGCTTGTATCGGTATCGTTG	62.92068966	533	4423	4448	25	CGAACAAAATCTGAAGGAGTAGCATC	56.38461538	8	5	34	39	9
8760	27736	27764	28	ACTTCTCTTCAAGCCAATCAAGGACGGGT	61.50689655	1631	27784	27809	25	TGCCAAAGATGTTAGTTAGCCACTGC	57.96153846	8	36	6	42	20
8761	27737	27765	28	CTTCTCTTCAAGCCAATCAAGGACGGGTT	61.50689655	1632	27785	27810	25	GCCAAAGATGTTAGTTAGCCACTGCG	59.53846154	8	36	6	42	20
7113	2863	2891	28	TGATGTAGCAACAGTGATTTCTTTAGGCA	57.26551724	406	2914	2939	25	TAGATGGTGTCCAGCAATACGAAGAT	56.38461538	8	44	7	51	23
8221	19861	19889	28	CTGAGGTGATAGAGGTTTGTGGTGGTTGG	62.92068966	1281	19906	19931	25	CTGAGTTACTGAAGTCATTGAGAGCC	57.96153846	8	14	44	58	17
6794	474	502	28	TGTCTCTGCGGTAAGGCTTGAGTTTCATC	61.50689655	57	519	544	25	TCCTTTTTAGGCTCTGTTGGTGGGAA	57.96153846	8	12	47	59	17
6787	467	495	28	TTTCTTCTGTCTCTGCGGTAAGGCTTGAG	61.50689655	56	518	543	25	GTCCTTTTTAGGCTCTGTTGGTGGGA	59.53846154	8	54	26	80	23
6787	467	495	28	TTTCTTCTGTCTCTGCGGTAAGGCTTGAG	61.50689655	54	516	541	25	TTGTCCTTTTTAGGCTCTGTTGGTGG	57.96153846	8	54	28	82	21
6787	467	495	28	TTTCTTCTGTCTCTGCGGTAAGGCTTGAG	61.50689655	55	517	542	25	TGTCCTTTTTAGGCTCTGTTGGTGGG	59.53846154	8	54	28	82	22
6786	466	494	28	GTTTCTTCTGTCTCTGCGGTAAGGCTTGA	61.50689655	54	516	541	25	TTGTCCTTTTTAGGCTCTGTTGGTGG	57.96153846	8	58	28	86	22
6786	466	494	28	GTTTCTTCTGTCTCTGCGGTAAGGCTTGA	61.50689655	55	517	542	25	TGTCCTTTTTAGGCTCTGTTGGTGGG	59.53846154	8	58	28	86	23
6785	465	493	28	TGTTTCTTCTGTCTCTGCGGTAAGGCTTG	61.50689655	56	518	543	25	GTCCTTTTTAGGCTCTGTTGGTGGGA	59.53846154	8	76	26	102	25
6785	465	493	28	TGTTTCTTCTGTCTCTGCGGTAAGGCTTG	61.50689655	54	516	541	25	TTGTCCTTTTTAGGCTCTGTTGGTGG	57.96153846	8	76	28	104	23
6785	465	493	28	TGTTTCTTCTGTCTCTGCGGTAAGGCTTG	61.50689655	55	517	542	25	TGTCCTTTTTAGGCTCTGTTGGTGGG	59.53846154	8	76	28	104	24
6785	465	493	28	TGTTTCTTCTGTCTCTGCGGTAAGGCTTG	61.50689655	53	515	540	25	TTTGTCCTTTTTAGGCTCTGTTGGTG	56.38461538	8	76	29	105	22
6784	464	492	28	CTGTTTCTTCTGTCTCTGCGGTAAGGCTT	61.50689655	54	516	541	25	TTGTCCTTTTTAGGCTCTGTTGGTGG	57.96153846	8	85	28	113	24
6784	464	492	28	CTGTTTCTTCTGTCTCTGCGGTAAGGCTT	61.50689655	55	517	542	25	TGTCCTTTTTAGGCTCTGTTGGTGGG	59.53846154	8	85	28	113	25
6784	464	492	28	CTGTTTCTTCTGTCTCTGCGGTAAGGCTT	61.50689655	53	515	540	25	TTTGTCCTTTTTAGGCTCTGTTGGTG	56.38461538	8	85	29	114	23
6783	463	491	28	GCTGTTTCTTCTGTCTCTGCGGTAAGGCT	62.92068966	54	516	541	25	TTGTCCTTTTTAGGCTCTGTTGGTGG	57.96153846	8	109	28	137	25
6783	463	491	28	GCTGTTTCTTCTGTCTCTGCGGTAAGGCT	62.92068966	53	515	540	25	TTTGTCCTTTTTAGGCTCTGTTGGTG	56.38461538	8	109	29	138	24
8612	26676	26704	28	ACAGTTTGTTGACTATCATCATCTAACCA	55.85172414	1541	26707	26732	25	CTTCTTCTTGCTCTTCTTCAGGTTGA	56.38461538	8	29	112	141	3
6782	462	490	28	TGCTGTTTCTTCTGTCTCTGCGGTAAGGC	62.92068966	53	515	540	25	TTTGTCCTTTTTAGGCTCTGTTGGTG	56.38461538	8	117	29	146	25
8612	26676	26704	28	ACAGTTTGTTGACTATCATCATCTAACCA	55.85172414	1540	26706	26731	25	TCTTCTTCTTGCTCTTCTTCAGGTTG	56.38461538	8	29	174	203	2
8613	26677	26705	28	CAGTTTGTTGACTATCATCATCTAACCAA	55.85172414	1540	26706	26731	25	TCTTCTTCTTGCTCTTCTTCAGGTTG	56.38461538	8	31	174	205	1
6793	473	501	28	CTGTCTCTGCGGTAAGGCTTGAGTTTCAT	61.50689655	60	522	547	25	TTTTTAGGCTCTGTTGGTGGGAATGT	56.38461538	8	12	5507	5519	21
6797	477	505	28	CTCTGCGGTAAGGCTTGAGTTTCATCAGC	62.92068966	63	525	550	25	TTAGGCTCTGTTGGTGGGAATGTTTT	56.38461538	8	18	5533	5551	20
6802	493	521	28	GAGTTTCATCAGCCTTCTTCTTTTTGTCC	58.67931034	66	528	553	25	GGCTCTGTTGGTGGGAATGTTTTGTA	57.96153846	8	93	5542	5635	7
6803	494	522	28	AGTTTCATCAGCCTTCTTCTTTTTGTCCT	57.26551724	66	528	553	25	GGCTCTGTTGGTGGGAATGTTTTGTA	57.96153846	8	107	5542	5649	6
6805	496	524	28	TTTCATCAGCCTTCTTCTTTTTGTCCTTT	55.85172414	66	528	553	25	GGCTCTGTTGGTGGGAATGTTTTGTA	57.96153846	8	148	5542	5690	4
6806	497	525	28	TTCATCAGCCTTCTTCTTTTTGTCCTTTT	55.85172414	66	528	553	25	GGCTCTGTTGGTGGGAATGTTTTGTA	57.96153846	8	204	5542	5746	3
6807	498	526	28	TCATCAGCCTTCTTCTTTTTGTCCTTTTT	55.85172414	66	528	553	25	GGCTCTGTTGGTGGGAATGTTTTGTA	57.96153846	8	265	5542	5807	2
8221	19861	19889	28	CTGAGGTGATAGAGGTTTGTGGTGGTTGG	62.92068966	3570	19914	19940	26	CTGAAGTCATTGAGAGCCTTTGCGAGA	59.73703704	8	14	19	33	25
8683	26907	26935	28	GACTCATCAAATAAGTAGTATGTAGCCAT	55.85172414	4042	26945	26971	26	ATCTAAATCAATGCCCAGTGGTGTAAG	56.7	8	23	10	33	10
6788	468	496	28	TTCTTCTGTCTCTGCGGTAAGGCTTGAGT	61.50689655	1917	517	543	26	TGTCCTTTTTAGGCTCTGTTGGTGGGA	59.73703704	8	8	29	37	21
6792	472	500	28	TCTGTCTCTGCGGTAAGGCTTGAGTTTCA	61.50689655	1917	517	543	26	TGTCCTTTTTAGGCTCTGTTGGTGGGA	59.73703704	8	8	29	37	17
8762	27738	27766	28	TTCTCTTCAAGCCAATCAAGGACGGGTTT	60.09310345	4126	27786	27812	26	CCAAAGATGTTAGTTAGCCACTGCGAA	58.21851852	8	33	5	38	20
7289	4386	4414	28	AGGGAGTGAGGCTTGTATCGGTATCGTTG	62.92068966	2459	4423	4449	26	CGAACAAAATCTGAAGGAGTAGCATCC	58.21851852	8	5	35	40	9
6791	471	499	28	TTCTGTCTCTGCGGTAAGGCTTGAGTTTC	61.50689655	1916	516	542	26	TTGTCCTTTTTAGGCTCTGTTGGTGGG	59.73703704	8	7	35	42	17
8760	27736	27764	28	ACTTCTCTTCAAGCCAATCAAGGACGGGT	61.50689655	4124	27784	27810	26	TGCCAAAGATGTTAGTTAGCCACTGCG	59.73703704	8	36	6	42	20
8761	27737	27765	28	CTTCTCTTCAAGCCAATCAAGGACGGGTT	61.50689655	4125	27785	27811	26	GCCAAAGATGTTAGTTAGCCACTGCGA	59.73703704	8	36	6	42	20
7113	2863	2891	28	TGATGTAGCAACAGTGATTTCTTTAGGCA	57.26551724	2293	2914	2940	26	TAGATGGTGTCCAGCAATACGAAGATG	58.21851852	8	44	7	51	23
6789	469	497	28	TCTTCTGTCTCTGCGGTAAGGCTTGAGTT	61.50689655	1918	518	544	26	GTCCTTTTTAGGCTCTGTTGGTGGGAA	59.73703704	8	4	49	53	21
6788	468	496	28	TTCTTCTGTCTCTGCGGTAAGGCTTGAGT	61.50689655	1918	518	544	26	GTCCTTTTTAGGCTCTGTTGGTGGGAA	59.73703704	8	8	49	57	22
8221	19861	19889	28	CTGAGGTGATAGAGGTTTGTGGTGGTTGG	62.92068966	3562	19906	19932	26	CTGAGTTACTGAAGTCATTGAGAGCCT	58.21851852	8	14	44	58	17
6793	473	501	28	CTGTCTCTGCGGTAAGGCTTGAGTTTCAT	61.50689655	1918	518	544	26	GTCCTTTTTAGGCTCTGTTGGTGGGAA	59.73703704	8	12	49	61	17
6787	467	495	28	TTTCTTCTGTCTCTGCGGTAAGGCTTGAG	61.50689655	1917	517	543	26	TGTCCTTTTTAGGCTCTGTTGGTGGGA	59.73703704	8	54	29	83	22
6786	466	494	28	GTTTCTTCTGTCTCTGCGGTAAGGCTTGA	61.50689655	1917	517	543	26	TGTCCTTTTTAGGCTCTGTTGGTGGGA	59.73703704	8	58	29	87	23
6787	467	495	28	TTTCTTCTGTCTCTGCGGTAAGGCTTGAG	61.50689655	1916	516	542	26	TTGTCCTTTTTAGGCTCTGTTGGTGGG	59.73703704	8	54	35	89	21
6786	466	494	28	GTTTCTTCTGTCTCTGCGGTAAGGCTTGA	61.50689655	1916	516	542	26	TTGTCCTTTTTAGGCTCTGTTGGTGGG	59.73703704	8	58	35	93	22
6787	467	495	28	TTTCTTCTGTCTCTGCGGTAAGGCTTGAG	61.50689655	1918	518	544	26	GTCCTTTTTAGGCTCTGTTGGTGGGAA	59.73703704	8	54	49	103	23
6785	465	493	28	TGTTTCTTCTGTCTCTGCGGTAAGGCTTG	61.50689655	1917	517	543	26	TGTCCTTTTTAGGCTCTGTTGGTGGGA	59.73703704	8	76	29	105	24
6785	465	493	28	TGTTTCTTCTGTCTCTGCGGTAAGGCTTG	61.50689655	1915	515	541	26	TTTGTCCTTTTTAGGCTCTGTTGGTGG	58.21851852	8	76	30	106	22
6785	465	493	28	TGTTTCTTCTGTCTCTGCGGTAAGGCTTG	61.50689655	1916	516	542	26	TTGTCCTTTTTAGGCTCTGTTGGTGGG	59.73703704	8	76	35	111	23
6784	464	492	28	CTGTTTCTTCTGTCTCTGCGGTAAGGCTT	61.50689655	1917	517	543	26	TGTCCTTTTTAGGCTCTGTTGGTGGGA	59.73703704	8	85	29	114	25
6784	464	492	28	CTGTTTCTTCTGTCTCTGCGGTAAGGCTT	61.50689655	1915	515	541	26	TTTGTCCTTTTTAGGCTCTGTTGGTGG	58.21851852	8	85	30	115	23
6785	465	493	28	TGTTTCTTCTGTCTCTGCGGTAAGGCTTG	61.50689655	1914	514	540	26	TTTTGTCCTTTTTAGGCTCTGTTGGTG	56.7	8	76	41	117	21
6784	464	492	28	CTGTTTCTTCTGTCTCTGCGGTAAGGCTT	61.50689655	1916	516	542	26	TTGTCCTTTTTAGGCTCTGTTGGTGGG	59.73703704	8	85	35	120	24
6785	465	493	28	TGTTTCTTCTGTCTCTGCGGTAAGGCTTG	61.50689655	1913	513	539	26	TTTTTGTCCTTTTTAGGCTCTGTTGGT	55.18148148	8	76	49	125	20
6784	464	492	28	CTGTTTCTTCTGTCTCTGCGGTAAGGCTT	61.50689655	1914	514	540	26	TTTTGTCCTTTTTAGGCTCTGTTGGTG	56.7	8	85	41	126	22
6784	464	492	28	CTGTTTCTTCTGTCTCTGCGGTAAGGCTT	61.50689655	1913	513	539	26	TTTTTGTCCTTTTTAGGCTCTGTTGGT	55.18148148	8	85	49	134	21
6783	463	491	28	GCTGTTTCTTCTGTCTCTGCGGTAAGGCT	62.92068966	1915	515	541	26	TTTGTCCTTTTTAGGCTCTGTTGGTGG	58.21851852	8	109	30	139	24
6783	463	491	28	GCTGTTTCTTCTGTCTCTGCGGTAAGGCT	62.92068966	1916	516	542	26	TTGTCCTTTTTAGGCTCTGTTGGTGGG	59.73703704	8	109	35	144	25
6785	465	493	28	TGTTTCTTCTGTCTCTGCGGTAAGGCTTG	61.50689655	1912	512	538	26	CTTTTTGTCCTTTTTAGGCTCTGTTGG	56.7	8	76	69	145	19
6782	462	490	28	TGCTGTTTCTTCTGTCTCTGCGGTAAGGC	62.92068966	1915	515	541	26	TTTGTCCTTTTTAGGCTCTGTTGGTGG	58.21851852	8	117	30	147	25
6783	463	491	28	GCTGTTTCTTCTGTCTCTGCGGTAAGGCT	62.92068966	1914	514	540	26	TTTTGTCCTTTTTAGGCTCTGTTGGTG	56.7	8	109	41	150	23
6794	474	502	28	TGTCTCTGCGGTAAGGCTTGAGTTTCATC	61.50689655	1919	519	545	26	TCCTTTTTAGGCTCTGTTGGTGGGAAT	58.21851852	8	12	141	153	17
6784	464	492	28	CTGTTTCTTCTGTCTCTGCGGTAAGGCTT	61.50689655	1912	512	538	26	CTTTTTGTCCTTTTTAGGCTCTGTTGG	56.7	8	85	69	154	20
6782	462	490	28	TGCTGTTTCTTCTGTCTCTGCGGTAAGGC	62.92068966	1914	514	540	26	TTTTGTCCTTTTTAGGCTCTGTTGGTG	56.7	8	117	41	158	24
6783	463	491	28	GCTGTTTCTTCTGTCTCTGCGGTAAGGCT	62.92068966	1913	513	539	26	TTTTTGTCCTTTTTAGGCTCTGTTGGT	55.18148148	8	109	49	158	22
6782	462	490	28	TGCTGTTTCTTCTGTCTCTGCGGTAAGGC	62.92068966	1913	513	539	26	TTTTTGTCCTTTTTAGGCTCTGTTGGT	55.18148148	8	117	49	166	23
6781	461	489	28	TTGCTGTTTCTTCTGTCTCTGCGGTAAGG	61.50689655	1914	514	540	26	TTTTGTCCTTTTTAGGCTCTGTTGGTG	56.7	8	132	41	173	25
6783	463	491	28	GCTGTTTCTTCTGTCTCTGCGGTAAGGCT	62.92068966	1912	512	538	26	CTTTTTGTCCTTTTTAGGCTCTGTTGG	56.7	8	109	69	178	21
6781	461	489	28	TTGCTGTTTCTTCTGTCTCTGCGGTAAGG	61.50689655	1913	513	539	26	TTTTTGTCCTTTTTAGGCTCTGTTGGT	55.18148148	8	132	49	181	24
6785	465	493	28	TGTTTCTTCTGTCTCTGCGGTAAGGCTTG	61.50689655	1911	511	537	26	TCTTTTTGTCCTTTTTAGGCTCTGTTG	55.18148148	8	76	109	185	18
6784	464	492	28	CTGTTTCTTCTGTCTCTGCGGTAAGGCTT	61.50689655	1911	511	537	26	TCTTTTTGTCCTTTTTAGGCTCTGTTG	55.18148148	8	85	109	194	19
6781	461	489	28	TTGCTGTTTCTTCTGTCTCTGCGGTAAGG	61.50689655	1912	512	538	26	CTTTTTGTCCTTTTTAGGCTCTGTTGG	56.7	8	132	69	201	23
8612	26676	26704	28	ACAGTTTGTTGACTATCATCATCTAACCA	55.85172414	3978	26706	26732	26	TCTTCTTCTTGCTCTTCTTCAGGTTGA	56.7	8	29	174	203	2
8613	26677	26705	28	CAGTTTGTTGACTATCATCATCTAACCAA	55.85172414	3978	26706	26732	26	TCTTCTTCTTGCTCTTCTTCAGGTTGA	56.7	8	31	174	205	1
8612	26676	26704	28	ACAGTTTGTTGACTATCATCATCTAACCA	55.85172414	3977	26705	26731	26	ATCTTCTTCTTGCTCTTCTTCAGGTTG	56.7	8	29	186	215	1
6783	463	491	28	GCTGTTTCTTCTGTCTCTGCGGTAAGGCT	62.92068966	1911	511	537	26	TCTTTTTGTCCTTTTTAGGCTCTGTTG	55.18148148	8	109	109	218	20
6782	462	490	28	TGCTGTTTCTTCTGTCTCTGCGGTAAGGC	62.92068966	1911	511	537	26	TCTTTTTGTCCTTTTTAGGCTCTGTTG	55.18148148	8	117	109	226	21
6785	465	493	28	TGTTTCTTCTGTCTCTGCGGTAAGGCTTG	61.50689655	1910	509	535	26	CTTCTTTTTGTCCTTTTTAGGCTCTGT	55.18148148	8	76	171	247	16
6784	464	492	28	CTGTTTCTTCTGTCTCTGCGGTAAGGCTT	61.50689655	1910	509	535	26	CTTCTTTTTGTCCTTTTTAGGCTCTGT	55.18148148	8	85	171	256	17
6785	465	493	28	TGTTTCTTCTGTCTCTGCGGTAAGGCTTG	61.50689655	1909	508	534	26	TCTTCTTTTTGTCCTTTTTAGGCTCTG	55.18148148	8	76	187	263	15
6784	464	492	28	CTGTTTCTTCTGTCTCTGCGGTAAGGCTT	61.50689655	1909	508	534	26	TCTTCTTTTTGTCCTTTTTAGGCTCTG	55.18148148	8	85	187	272	16
6783	463	491	28	GCTGTTTCTTCTGTCTCTGCGGTAAGGCT	62.92068966	1910	509	535	26	CTTCTTTTTGTCCTTTTTAGGCTCTGT	55.18148148	8	109	171	280	18
6783	463	491	28	GCTGTTTCTTCTGTCTCTGCGGTAAGGCT	62.92068966	1909	508	534	26	TCTTCTTTTTGTCCTTTTTAGGCTCTG	55.18148148	8	109	187	296	17
6781	461	489	28	TTGCTGTTTCTTCTGTCTCTGCGGTAAGG	61.50689655	1910	509	535	26	CTTCTTTTTGTCCTTTTTAGGCTCTGT	55.18148148	8	132	171	303	20
6782	462	490	28	TGCTGTTTCTTCTGTCTCTGCGGTAAGGC	62.92068966	1909	508	534	26	TCTTCTTTTTGTCCTTTTTAGGCTCTG	55.18148148	8	117	187	304	18
6785	465	493	28	TGTTTCTTCTGTCTCTGCGGTAAGGCTTG	61.50689655	1908	506	532	26	CTTCTTCTTTTTGTCCTTTTTAGGCTC	55.18148148	8	76	242	318	13
6784	464	492	28	CTGTTTCTTCTGTCTCTGCGGTAAGGCTT	61.50689655	1908	506	532	26	CTTCTTCTTTTTGTCCTTTTTAGGCTC	55.18148148	8	85	242	327	14
6783	463	491	28	GCTGTTTCTTCTGTCTCTGCGGTAAGGCT	62.92068966	1908	506	532	26	CTTCTTCTTTTTGTCCTTTTTAGGCTC	55.18148148	8	109	242	351	15
6781	461	489	28	TTGCTGTTTCTTCTGTCTCTGCGGTAAGG	61.50689655	1908	506	532	26	CTTCTTCTTTTTGTCCTTTTTAGGCTC	55.18148148	8	132	242	374	17
6793	473	501	28	CTGTCTCTGCGGTAAGGCTTGAGTTTCAT	61.50689655	1922	522	548	26	TTTTTAGGCTCTGTTGGTGGGAATGTT	56.7	8	12	5533	5545	21
6797	477	505	28	CTCTGCGGTAAGGCTTGAGTTTCATCAGC	62.92068966	1925	525	551	26	TTAGGCTCTGTTGGTGGGAATGTTTTG	58.21851852	8	18	5543	5561	20
6802	493	521	28	GAGTTTCATCAGCCTTCTTCTTTTTGTCC	58.67931034	1928	528	554	26	GGCTCTGTTGGTGGGAATGTTTTGTAT	58.21851852	8	93	5555	5648	7
6803	494	522	28	AGTTTCATCAGCCTTCTTCTTTTTGTCCT	57.26551724	1928	528	554	26	GGCTCTGTTGGTGGGAATGTTTTGTAT	58.21851852	8	107	5555	5662	6
6805	496	524	28	TTTCATCAGCCTTCTTCTTTTTGTCCTTT	55.85172414	1928	528	554	26	GGCTCTGTTGGTGGGAATGTTTTGTAT	58.21851852	8	148	5555	5703	4
6806	497	525	28	TTCATCAGCCTTCTTCTTTTTGTCCTTTT	55.85172414	1928	528	554	26	GGCTCTGTTGGTGGGAATGTTTTGTAT	58.21851852	8	204	5555	5759	3
6807	498	526	28	TCATCAGCCTTCTTCTTTTTGTCCTTTTT	55.85172414	1928	528	554	26	GGCTCTGTTGGTGGGAATGTTTTGTAT	58.21851852	8	265	5555	5820	2
8683	26907	26935	28	GACTCATCAAATAAGTAGTATGTAGCCAT	55.85172414	6458	26945	26972	27	ATCTAAATCAATGCCCAGTGGTGTAAGT	56.99285714	8	23	10	33	10
8221	19861	19889	28	CTGAGGTGATAGAGGTTTGTGGTGGTTGG	62.92068966	5993	19914	19941	27	CTGAAGTCATTGAGAGCCTTTGCGAGAT	59.92142857	8	14	21	35	25
8760	27736	27764	28	ACTTCTCTTCAAGCCAATCAAGGACGGGT	61.50689655	6533	27784	27811	27	TGCCAAAGATGTTAGTTAGCCACTGCGA	59.92142857	8	36	6	42	20
8761	27737	27765	28	CTTCTCTTCAAGCCAATCAAGGACGGGTT	61.50689655	6534	27785	27812	27	GCCAAAGATGTTAGTTAGCCACTGCGAA	59.92142857	8	36	6	42	20
6791	471	499	28	TTCTGTCTCTGCGGTAAGGCTTGAGTTTC	61.50689655	4431	516	543	27	TTGTCCTTTTTAGGCTCTGTTGGTGGGA	59.92142857	8	7	36	43	17
8221	19861	19889	28	CTGAGGTGATAGAGGTTTGTGGTGGTTGG	62.92068966	5985	19906	19933	27	CTGAGTTACTGAAGTCATTGAGAGCCTT	58.45714286	8	14	45	59	17
6788	468	496	28	TTCTTCTGTCTCTGCGGTAAGGCTTGAGT	61.50689655	4432	517	544	27	TGTCCTTTTTAGGCTCTGTTGGTGGGAA	59.92142857	8	8	52	60	21
6792	472	500	28	TCTGTCTCTGCGGTAAGGCTTGAGTTTCA	61.50689655	4432	517	544	27	TGTCCTTTTTAGGCTCTGTTGGTGGGAA	59.92142857	8	8	52	60	17
6787	467	495	28	TTTCTTCTGTCTCTGCGGTAAGGCTTGAG	61.50689655	4431	516	543	27	TTGTCCTTTTTAGGCTCTGTTGGTGGGA	59.92142857	8	54	36	90	21
6786	466	494	28	GTTTCTTCTGTCTCTGCGGTAAGGCTTGA	61.50689655	4431	516	543	27	TTGTCCTTTTTAGGCTCTGTTGGTGGGA	59.92142857	8	58	36	94	22
6787	467	495	28	TTTCTTCTGTCTCTGCGGTAAGGCTTGAG	61.50689655	4432	517	544	27	TGTCCTTTTTAGGCTCTGTTGGTGGGAA	59.92142857	8	54	52	106	22
6786	466	494	28	GTTTCTTCTGTCTCTGCGGTAAGGCTTGA	61.50689655	4432	517	544	27	TGTCCTTTTTAGGCTCTGTTGGTGGGAA	59.92142857	8	58	52	110	23
6785	465	493	28	TGTTTCTTCTGTCTCTGCGGTAAGGCTTG	61.50689655	4431	516	543	27	TTGTCCTTTTTAGGCTCTGTTGGTGGGA	59.92142857	8	76	36	112	23
6785	465	493	28	TGTTTCTTCTGTCTCTGCGGTAAGGCTTG	61.50689655	4430	515	542	27	TTTGTCCTTTTTAGGCTCTGTTGGTGGG	59.92142857	8	76	37	113	22
6785	465	493	28	TGTTTCTTCTGTCTCTGCGGTAAGGCTTG	61.50689655	4429	514	541	27	TTTTGTCCTTTTTAGGCTCTGTTGGTGG	58.45714286	8	76	42	118	21
6784	464	492	28	CTGTTTCTTCTGTCTCTGCGGTAAGGCTT	61.50689655	4431	516	543	27	TTGTCCTTTTTAGGCTCTGTTGGTGGGA	59.92142857	8	85	36	121	24
6784	464	492	28	CTGTTTCTTCTGTCTCTGCGGTAAGGCTT	61.50689655	4430	515	542	27	TTTGTCCTTTTTAGGCTCTGTTGGTGGG	59.92142857	8	85	37	122	23
6785	465	493	28	TGTTTCTTCTGTCTCTGCGGTAAGGCTTG	61.50689655	4428	513	540	27	TTTTTGTCCTTTTTAGGCTCTGTTGGTG	56.99285714	8	76	50	126	20
6784	464	492	28	CTGTTTCTTCTGTCTCTGCGGTAAGGCTT	61.50689655	4429	514	541	27	TTTTGTCCTTTTTAGGCTCTGTTGGTGG	58.45714286	8	85	42	127	22
6784	464	492	28	CTGTTTCTTCTGTCTCTGCGGTAAGGCTT	61.50689655	4428	513	540	27	TTTTTGTCCTTTTTAGGCTCTGTTGGTG	56.99285714	8	85	50	135	21
6783	463	491	28	GCTGTTTCTTCTGTCTCTGCGGTAAGGCT	62.92068966	4431	516	543	27	TTGTCCTTTTTAGGCTCTGTTGGTGGGA	59.92142857	8	109	36	145	25
6783	463	491	28	GCTGTTTCTTCTGTCTCTGCGGTAAGGCT	62.92068966	4430	515	542	27	TTTGTCCTTTTTAGGCTCTGTTGGTGGG	59.92142857	8	109	37	146	24
6789	469	497	28	TCTTCTGTCTCTGCGGTAAGGCTTGAGTT	61.50689655	4433	518	545	27	GTCCTTTTTAGGCTCTGTTGGTGGGAAT	59.92142857	8	4	143	147	21
6785	465	493	28	TGTTTCTTCTGTCTCTGCGGTAAGGCTTG	61.50689655	4427	512	539	27	CTTTTTGTCCTTTTTAGGCTCTGTTGGT	56.99285714	8	76	72	148	19
6783	463	491	28	GCTGTTTCTTCTGTCTCTGCGGTAAGGCT	62.92068966	4429	514	541	27	TTTTGTCCTTTTTAGGCTCTGTTGGTGG	58.45714286	8	109	42	151	23
6788	468	496	28	TTCTTCTGTCTCTGCGGTAAGGCTTGAGT	61.50689655	4433	518	545	27	GTCCTTTTTAGGCTCTGTTGGTGGGAAT	59.92142857	8	8	143	151	22
6782	462	490	28	TGCTGTTTCTTCTGTCTCTGCGGTAAGGC	62.92068966	4430	515	542	27	TTTGTCCTTTTTAGGCTCTGTTGGTGGG	59.92142857	8	117	37	154	25
6793	473	501	28	CTGTCTCTGCGGTAAGGCTTGAGTTTCAT	61.50689655	4433	518	545	27	GTCCTTTTTAGGCTCTGTTGGTGGGAAT	59.92142857	8	12	143	155	17
6784	464	492	28	CTGTTTCTTCTGTCTCTGCGGTAAGGCTT	61.50689655	4427	512	539	27	CTTTTTGTCCTTTTTAGGCTCTGTTGGT	56.99285714	8	85	72	157	20
6782	462	490	28	TGCTGTTTCTTCTGTCTCTGCGGTAAGGC	62.92068966	4429	514	541	27	TTTTGTCCTTTTTAGGCTCTGTTGGTGG	58.45714286	8	117	42	159	24
6783	463	491	28	GCTGTTTCTTCTGTCTCTGCGGTAAGGCT	62.92068966	4428	513	540	27	TTTTTGTCCTTTTTAGGCTCTGTTGGTG	56.99285714	8	109	50	159	22
6782	462	490	28	TGCTGTTTCTTCTGTCTCTGCGGTAAGGC	62.92068966	4428	513	540	27	TTTTTGTCCTTTTTAGGCTCTGTTGGTG	56.99285714	8	117	50	167	23
6781	461	489	28	TTGCTGTTTCTTCTGTCTCTGCGGTAAGG	61.50689655	4429	514	541	27	TTTTGTCCTTTTTAGGCTCTGTTGGTGG	58.45714286	8	132	42	174	25
6783	463	491	28	GCTGTTTCTTCTGTCTCTGCGGTAAGGCT	62.92068966	4427	512	539	27	CTTTTTGTCCTTTTTAGGCTCTGTTGGT	56.99285714	8	109	72	181	21
6781	461	489	28	TTGCTGTTTCTTCTGTCTCTGCGGTAAGG	61.50689655	4428	513	540	27	TTTTTGTCCTTTTTAGGCTCTGTTGGTG	56.99285714	8	132	50	182	24
6785	465	493	28	TGTTTCTTCTGTCTCTGCGGTAAGGCTTG	61.50689655	4426	511	538	27	TCTTTTTGTCCTTTTTAGGCTCTGTTGG	56.99285714	8	76	111	187	18
6794	474	502	28	TGTCTCTGCGGTAAGGCTTGAGTTTCATC	61.50689655	4434	519	546	27	TCCTTTTTAGGCTCTGTTGGTGGGAATG	59.92142857	8	12	177	189	17
6784	464	492	28	CTGTTTCTTCTGTCTCTGCGGTAAGGCTT	61.50689655	4426	511	538	27	TCTTTTTGTCCTTTTTAGGCTCTGTTGG	56.99285714	8	85	111	196	19
6787	467	495	28	TTTCTTCTGTCTCTGCGGTAAGGCTTGAG	61.50689655	4433	518	545	27	GTCCTTTTTAGGCTCTGTTGGTGGGAAT	59.92142857	8	54	143	197	23
6781	461	489	28	TTGCTGTTTCTTCTGTCTCTGCGGTAAGG	61.50689655	4427	512	539	27	CTTTTTGTCCTTTTTAGGCTCTGTTGGT	56.99285714	8	132	72	204	23
8612	26676	26704	28	ACAGTTTGTTGACTATCATCATCTAACCA	55.85172414	6393	26705	26732	27	ATCTTCTTCTTGCTCTTCTTCAGGTTGA	56.99285714	8	29	186	215	1
6783	463	491	28	GCTGTTTCTTCTGTCTCTGCGGTAAGGCT	62.92068966	4426	511	538	27	TCTTTTTGTCCTTTTTAGGCTCTGTTGG	56.99285714	8	109	111	220	20
6782	462	490	28	TGCTGTTTCTTCTGTCTCTGCGGTAAGGC	62.92068966	4426	511	538	27	TCTTTTTGTCCTTTTTAGGCTCTGTTGG	56.99285714	8	117	111	228	21
6785	465	493	28	TGTTTCTTCTGTCTCTGCGGTAAGGCTTG	61.50689655	4425	510	537	27	TTCTTTTTGTCCTTTTTAGGCTCTGTTG	55.52857143	8	76	152	228	17
6784	464	492	28	CTGTTTCTTCTGTCTCTGCGGTAAGGCTT	61.50689655	4425	510	537	27	TTCTTTTTGTCCTTTTTAGGCTCTGTTG	55.52857143	8	85	152	237	18
6785	465	493	28	TGTTTCTTCTGTCTCTGCGGTAAGGCTTG	61.50689655	4424	509	536	27	CTTCTTTTTGTCCTTTTTAGGCTCTGTT	55.52857143	8	76	176	252	16
6783	463	491	28	GCTGTTTCTTCTGTCTCTGCGGTAAGGCT	62.92068966	4425	510	537	27	TTCTTTTTGTCCTTTTTAGGCTCTGTTG	55.52857143	8	109	152	261	19
6784	464	492	28	CTGTTTCTTCTGTCTCTGCGGTAAGGCTT	61.50689655	4424	509	536	27	CTTCTTTTTGTCCTTTTTAGGCTCTGTT	55.52857143	8	85	176	261	17
6785	465	493	28	TGTTTCTTCTGTCTCTGCGGTAAGGCTTG	61.50689655	4423	508	535	27	TCTTCTTTTTGTCCTTTTTAGGCTCTGT	55.52857143	8	76	191	267	15
6782	462	490	28	TGCTGTTTCTTCTGTCTCTGCGGTAAGGC	62.92068966	4425	510	537	27	TTCTTTTTGTCCTTTTTAGGCTCTGTTG	55.52857143	8	117	152	269	20
6784	464	492	28	CTGTTTCTTCTGTCTCTGCGGTAAGGCTT	61.50689655	4423	508	535	27	TCTTCTTTTTGTCCTTTTTAGGCTCTGT	55.52857143	8	85	191	276	16
6781	461	489	28	TTGCTGTTTCTTCTGTCTCTGCGGTAAGG	61.50689655	4425	510	537	27	TTCTTTTTGTCCTTTTTAGGCTCTGTTG	55.52857143	8	132	152	284	21
6783	463	491	28	GCTGTTTCTTCTGTCTCTGCGGTAAGGCT	62.92068966	4424	509	536	27	CTTCTTTTTGTCCTTTTTAGGCTCTGTT	55.52857143	8	109	176	285	18
6783	463	491	28	GCTGTTTCTTCTGTCTCTGCGGTAAGGCT	62.92068966	4423	508	535	27	TCTTCTTTTTGTCCTTTTTAGGCTCTGT	55.52857143	8	109	191	300	17
6781	461	489	28	TTGCTGTTTCTTCTGTCTCTGCGGTAAGG	61.50689655	4424	509	536	27	CTTCTTTTTGTCCTTTTTAGGCTCTGTT	55.52857143	8	132	176	308	20
6782	462	490	28	TGCTGTTTCTTCTGTCTCTGCGGTAAGGC	62.92068966	4423	508	535	27	TCTTCTTTTTGTCCTTTTTAGGCTCTGT	55.52857143	8	117	191	308	18
6785	465	493	28	TGTTTCTTCTGTCTCTGCGGTAAGGCTTG	61.50689655	4422	507	534	27	TTCTTCTTTTTGTCCTTTTTAGGCTCTG	55.52857143	8	76	237	313	14
6785	465	493	28	TGTTTCTTCTGTCTCTGCGGTAAGGCTTG	61.50689655	4421	506	533	27	CTTCTTCTTTTTGTCCTTTTTAGGCTCT	55.52857143	8	76	243	319	13
6784	464	492	28	CTGTTTCTTCTGTCTCTGCGGTAAGGCTT	61.50689655	4422	507	534	27	TTCTTCTTTTTGTCCTTTTTAGGCTCTG	55.52857143	8	85	237	322	15
6784	464	492	28	CTGTTTCTTCTGTCTCTGCGGTAAGGCTT	61.50689655	4421	506	533	27	CTTCTTCTTTTTGTCCTTTTTAGGCTCT	55.52857143	8	85	243	328	14
6783	463	491	28	GCTGTTTCTTCTGTCTCTGCGGTAAGGCT	62.92068966	4422	507	534	27	TTCTTCTTTTTGTCCTTTTTAGGCTCTG	55.52857143	8	109	237	346	16
6783	463	491	28	GCTGTTTCTTCTGTCTCTGCGGTAAGGCT	62.92068966	4421	506	533	27	CTTCTTCTTTTTGTCCTTTTTAGGCTCT	55.52857143	8	109	243	352	15
6782	462	490	28	TGCTGTTTCTTCTGTCTCTGCGGTAAGGC	62.92068966	4422	507	534	27	TTCTTCTTTTTGTCCTTTTTAGGCTCTG	55.52857143	8	117	237	354	17
6781	461	489	28	TTGCTGTTTCTTCTGTCTCTGCGGTAAGG	61.50689655	4422	507	534	27	TTCTTCTTTTTGTCCTTTTTAGGCTCTG	55.52857143	8	132	237	369	18
6781	461	489	28	TTGCTGTTTCTTCTGTCTCTGCGGTAAGG	61.50689655	4421	506	533	27	CTTCTTCTTTTTGTCCTTTTTAGGCTCT	55.52857143	8	132	243	375	17
6793	473	501	28	CTGTCTCTGCGGTAAGGCTTGAGTTTCAT	61.50689655	4437	522	549	27	TTTTTAGGCTCTGTTGGTGGGAATGTTT	56.99285714	8	12	5534	5546	21
6797	477	505	28	CTCTGCGGTAAGGCTTGAGTTTCATCAGC	62.92068966	4440	525	552	27	TTAGGCTCTGTTGGTGGGAATGTTTTGT	58.45714286	8	18	5546	5564	20
6802	493	521	28	GAGTTTCATCAGCCTTCTTCTTTTTGTCC	58.67931034	4443	528	555	27	GGCTCTGTTGGTGGGAATGTTTTGTATG	59.92142857	8	93	5556	5649	7
6803	494	522	28	AGTTTCATCAGCCTTCTTCTTTTTGTCCT	57.26551724	4443	528	555	27	GGCTCTGTTGGTGGGAATGTTTTGTATG	59.92142857	8	107	5556	5663	6
6805	496	524	28	TTTCATCAGCCTTCTTCTTTTTGTCCTTT	55.85172414	4443	528	555	27	GGCTCTGTTGGTGGGAATGTTTTGTATG	59.92142857	8	148	5556	5704	4
6806	497	525	28	TTCATCAGCCTTCTTCTTTTTGTCCTTTT	55.85172414	4443	528	555	27	GGCTCTGTTGGTGGGAATGTTTTGTATG	59.92142857	8	204	5556	5760	3
6807	498	526	28	TCATCAGCCTTCTTCTTTTTGTCCTTTTT	55.85172414	4443	528	555	27	GGCTCTGTTGGTGGGAATGTTTTGTATG	59.92142857	8	265	5556	5821	2
8683	26907	26935	28	GACTCATCAAATAAGTAGTATGTAGCCAT	55.85172414	8698	26945	26973	28	ATCTAAATCAATGCCCAGTGGTGTAAGTA	57.26551724	8	23	10	33	10
8221	19861	19889	28	CTGAGGTGATAGAGGTTTGTGGTGGTTGG	62.92068966	8252	19914	19942	28	CTGAAGTCATTGAGAGCCTTTGCGAGATG	61.50689655	8	14	21	35	25
8760	27736	27764	28	ACTTCTCTTCAAGCCAATCAAGGACGGGT	61.50689655	8765	27784	27812	28	TGCCAAAGATGTTAGTTAGCCACTGCGAA	60.09310345	8	36	6	42	20
8221	19861	19889	28	CTGAGGTGATAGAGGTTTGTGGTGGTTGG	62.92068966	8244	19906	19934	28	CTGAGTTACTGAAGTCATTGAGAGCCTTT	58.67931034	8	14	46	60	17
6791	471	499	28	TTCTGTCTCTGCGGTAAGGCTTGAGTTTC	61.50689655	6822	516	544	28	TTGTCCTTTTTAGGCTCTGTTGGTGGGAA	60.09310345	8	7	59	66	17
6787	467	495	28	TTTCTTCTGTCTCTGCGGTAAGGCTTGAG	61.50689655	6822	516	544	28	TTGTCCTTTTTAGGCTCTGTTGGTGGGAA	60.09310345	8	54	59	113	21
6785	465	493	28	TGTTTCTTCTGTCTCTGCGGTAAGGCTTG	61.50689655	6821	515	543	28	TTTGTCCTTTTTAGGCTCTGTTGGTGGGA	60.09310345	8	76	38	114	22
6786	466	494	28	GTTTCTTCTGTCTCTGCGGTAAGGCTTGA	61.50689655	6822	516	544	28	TTGTCCTTTTTAGGCTCTGTTGGTGGGAA	60.09310345	8	58	59	117	22
6784	464	492	28	CTGTTTCTTCTGTCTCTGCGGTAAGGCTT	61.50689655	6821	515	543	28	TTTGTCCTTTTTAGGCTCTGTTGGTGGGA	60.09310345	8	85	38	123	23
6785	465	493	28	TGTTTCTTCTGTCTCTGCGGTAAGGCTTG	61.50689655	6820	514	542	28	TTTTGTCCTTTTTAGGCTCTGTTGGTGGG	60.09310345	8	76	49	125	21
6785	465	493	28	TGTTTCTTCTGTCTCTGCGGTAAGGCTTG	61.50689655	6819	513	541	28	TTTTTGTCCTTTTTAGGCTCTGTTGGTGG	58.67931034	8	76	51	127	20
6784	464	492	28	CTGTTTCTTCTGTCTCTGCGGTAAGGCTT	61.50689655	6820	514	542	28	TTTTGTCCTTTTTAGGCTCTGTTGGTGGG	60.09310345	8	85	49	134	22
6784	464	492	28	CTGTTTCTTCTGTCTCTGCGGTAAGGCTT	61.50689655	6819	513	541	28	TTTTTGTCCTTTTTAGGCTCTGTTGGTGG	58.67931034	8	85	51	136	21
6783	463	491	28	GCTGTTTCTTCTGTCTCTGCGGTAAGGCT	62.92068966	6821	515	543	28	TTTGTCCTTTTTAGGCTCTGTTGGTGGGA	60.09310345	8	109	38	147	24
6785	465	493	28	TGTTTCTTCTGTCTCTGCGGTAAGGCTTG	61.50689655	6818	512	540	28	CTTTTTGTCCTTTTTAGGCTCTGTTGGTG	58.67931034	8	76	73	149	19
6788	468	496	28	TTCTTCTGTCTCTGCGGTAAGGCTTGAGT	61.50689655	6823	517	545	28	TGTCCTTTTTAGGCTCTGTTGGTGGGAAT	60.09310345	8	8	146	154	21
6792	472	500	28	TCTGTCTCTGCGGTAAGGCTTGAGTTTCA	61.50689655	6823	517	545	28	TGTCCTTTTTAGGCTCTGTTGGTGGGAAT	60.09310345	8	8	146	154	17
6782	462	490	28	TGCTGTTTCTTCTGTCTCTGCGGTAAGGC	62.92068966	6821	515	543	28	TTTGTCCTTTTTAGGCTCTGTTGGTGGGA	60.09310345	8	117	38	155	25
6783	463	491	28	GCTGTTTCTTCTGTCTCTGCGGTAAGGCT	62.92068966	6820	514	542	28	TTTTGTCCTTTTTAGGCTCTGTTGGTGGG	60.09310345	8	109	49	158	23
6784	464	492	28	CTGTTTCTTCTGTCTCTGCGGTAAGGCTT	61.50689655	6818	512	540	28	CTTTTTGTCCTTTTTAGGCTCTGTTGGTG	58.67931034	8	85	73	158	20
6783	463	491	28	GCTGTTTCTTCTGTCTCTGCGGTAAGGCT	62.92068966	6819	513	541	28	TTTTTGTCCTTTTTAGGCTCTGTTGGTGG	58.67931034	8	109	51	160	22
6782	462	490	28	TGCTGTTTCTTCTGTCTCTGCGGTAAGGC	62.92068966	6820	514	542	28	TTTTGTCCTTTTTAGGCTCTGTTGGTGGG	60.09310345	8	117	49	166	24
6782	462	490	28	TGCTGTTTCTTCTGTCTCTGCGGTAAGGC	62.92068966	6819	513	541	28	TTTTTGTCCTTTTTAGGCTCTGTTGGTGG	58.67931034	8	117	51	168	23
6781	461	489	28	TTGCTGTTTCTTCTGTCTCTGCGGTAAGG	61.50689655	6820	514	542	28	TTTTGTCCTTTTTAGGCTCTGTTGGTGGG	60.09310345	8	132	49	181	25
6783	463	491	28	GCTGTTTCTTCTGTCTCTGCGGTAAGGCT	62.92068966	6818	512	540	28	CTTTTTGTCCTTTTTAGGCTCTGTTGGTG	58.67931034	8	109	73	182	21
6781	461	489	28	TTGCTGTTTCTTCTGTCTCTGCGGTAAGG	61.50689655	6819	513	541	28	TTTTTGTCCTTTTTAGGCTCTGTTGGTGG	58.67931034	8	132	51	183	24
6789	469	497	28	TCTTCTGTCTCTGCGGTAAGGCTTGAGTT	61.50689655	6824	518	546	28	GTCCTTTTTAGGCTCTGTTGGTGGGAATG	61.50689655	8	4	179	183	21
6788	468	496	28	TTCTTCTGTCTCTGCGGTAAGGCTTGAGT	61.50689655	6824	518	546	28	GTCCTTTTTAGGCTCTGTTGGTGGGAATG	61.50689655	8	8	179	187	22
6785	465	493	28	TGTTTCTTCTGTCTCTGCGGTAAGGCTTG	61.50689655	6817	511	539	28	TCTTTTTGTCCTTTTTAGGCTCTGTTGGT	57.26551724	8	76	114	190	18
6793	473	501	28	CTGTCTCTGCGGTAAGGCTTGAGTTTCAT	61.50689655	6824	518	546	28	GTCCTTTTTAGGCTCTGTTGGTGGGAATG	61.50689655	8	12	179	191	17
6784	464	492	28	CTGTTTCTTCTGTCTCTGCGGTAAGGCTT	61.50689655	6817	511	539	28	TCTTTTTGTCCTTTTTAGGCTCTGTTGGT	57.26551724	8	85	114	199	19
6787	467	495	28	TTTCTTCTGTCTCTGCGGTAAGGCTTGAG	61.50689655	6823	517	545	28	TGTCCTTTTTAGGCTCTGTTGGTGGGAAT	60.09310345	8	54	146	200	22
6786	466	494	28	GTTTCTTCTGTCTCTGCGGTAAGGCTTGA	61.50689655	6823	517	545	28	TGTCCTTTTTAGGCTCTGTTGGTGGGAAT	60.09310345	8	58	146	204	23
6781	461	489	28	TTGCTGTTTCTTCTGTCTCTGCGGTAAGG	61.50689655	6818	512	540	28	CTTTTTGTCCTTTTTAGGCTCTGTTGGTG	58.67931034	8	132	73	205	23
6783	463	491	28	GCTGTTTCTTCTGTCTCTGCGGTAAGGCT	62.92068966	6817	511	539	28	TCTTTTTGTCCTTTTTAGGCTCTGTTGGT	57.26551724	8	109	114	223	20
6785	465	493	28	TGTTTCTTCTGTCTCTGCGGTAAGGCTTG	61.50689655	6816	510	538	28	TTCTTTTTGTCCTTTTTAGGCTCTGTTGG	57.26551724	8	76	154	230	17
6782	462	490	28	TGCTGTTTCTTCTGTCTCTGCGGTAAGGC	62.92068966	6817	511	539	28	TCTTTTTGTCCTTTTTAGGCTCTGTTGGT	57.26551724	8	117	114	231	21
6787	467	495	28	TTTCTTCTGTCTCTGCGGTAAGGCTTGAG	61.50689655	6824	518	546	28	GTCCTTTTTAGGCTCTGTTGGTGGGAATG	61.50689655	8	54	179	233	23
6784	464	492	28	CTGTTTCTTCTGTCTCTGCGGTAAGGCTT	61.50689655	6816	510	538	28	TTCTTTTTGTCCTTTTTAGGCTCTGTTGG	57.26551724	8	85	154	239	18
6785	465	493	28	TGTTTCTTCTGTCTCTGCGGTAAGGCTTG	61.50689655	6815	509	537	28	CTTCTTTTTGTCCTTTTTAGGCTCTGTTG	57.26551724	8	76	177	253	16
6784	464	492	28	CTGTTTCTTCTGTCTCTGCGGTAAGGCTT	61.50689655	6815	509	537	28	CTTCTTTTTGTCCTTTTTAGGCTCTGTTG	57.26551724	8	85	177	262	17
6783	463	491	28	GCTGTTTCTTCTGTCTCTGCGGTAAGGCT	62.92068966	6816	510	538	28	TTCTTTTTGTCCTTTTTAGGCTCTGTTGG	57.26551724	8	109	154	263	19
6782	462	490	28	TGCTGTTTCTTCTGTCTCTGCGGTAAGGC	62.92068966	6816	510	538	28	TTCTTTTTGTCCTTTTTAGGCTCTGTTGG	57.26551724	8	117	154	271	20
6785	465	493	28	TGTTTCTTCTGTCTCTGCGGTAAGGCTTG	61.50689655	6814	508	536	28	TCTTCTTTTTGTCCTTTTTAGGCTCTGTT	55.85172414	8	76	196	272	15
6784	464	492	28	CTGTTTCTTCTGTCTCTGCGGTAAGGCTT	61.50689655	6814	508	536	28	TCTTCTTTTTGTCCTTTTTAGGCTCTGTT	55.85172414	8	85	196	281	16
6781	461	489	28	TTGCTGTTTCTTCTGTCTCTGCGGTAAGG	61.50689655	6816	510	538	28	TTCTTTTTGTCCTTTTTAGGCTCTGTTGG	57.26551724	8	132	154	286	21
6783	463	491	28	GCTGTTTCTTCTGTCTCTGCGGTAAGGCT	62.92068966	6815	509	537	28	CTTCTTTTTGTCCTTTTTAGGCTCTGTTG	57.26551724	8	109	177	286	18
6783	463	491	28	GCTGTTTCTTCTGTCTCTGCGGTAAGGCT	62.92068966	6814	508	536	28	TCTTCTTTTTGTCCTTTTTAGGCTCTGTT	55.85172414	8	109	196	305	17
6781	461	489	28	TTGCTGTTTCTTCTGTCTCTGCGGTAAGG	61.50689655	6815	509	537	28	CTTCTTTTTGTCCTTTTTAGGCTCTGTTG	57.26551724	8	132	177	309	20
6782	462	490	28	TGCTGTTTCTTCTGTCTCTGCGGTAAGGC	62.92068966	6814	508	536	28	TCTTCTTTTTGTCCTTTTTAGGCTCTGTT	55.85172414	8	117	196	313	18
6785	465	493	28	TGTTTCTTCTGTCTCTGCGGTAAGGCTTG	61.50689655	6813	507	535	28	TTCTTCTTTTTGTCCTTTTTAGGCTCTGT	55.85172414	8	76	241	317	14
6785	465	493	28	TGTTTCTTCTGTCTCTGCGGTAAGGCTTG	61.50689655	6812	506	534	28	CTTCTTCTTTTTGTCCTTTTTAGGCTCTG	57.26551724	8	76	247	323	13
6784	464	492	28	CTGTTTCTTCTGTCTCTGCGGTAAGGCTT	61.50689655	6813	507	535	28	TTCTTCTTTTTGTCCTTTTTAGGCTCTGT	55.85172414	8	85	241	326	15
6784	464	492	28	CTGTTTCTTCTGTCTCTGCGGTAAGGCTT	61.50689655	6812	506	534	28	CTTCTTCTTTTTGTCCTTTTTAGGCTCTG	57.26551724	8	85	247	332	14
6783	463	491	28	GCTGTTTCTTCTGTCTCTGCGGTAAGGCT	62.92068966	6813	507	535	28	TTCTTCTTTTTGTCCTTTTTAGGCTCTGT	55.85172414	8	109	241	350	16
6783	463	491	28	GCTGTTTCTTCTGTCTCTGCGGTAAGGCT	62.92068966	6812	506	534	28	CTTCTTCTTTTTGTCCTTTTTAGGCTCTG	57.26551724	8	109	247	356	15
6782	462	490	28	TGCTGTTTCTTCTGTCTCTGCGGTAAGGC	62.92068966	6813	507	535	28	TTCTTCTTTTTGTCCTTTTTAGGCTCTGT	55.85172414	8	117	241	358	17
6781	461	489	28	TTGCTGTTTCTTCTGTCTCTGCGGTAAGG	61.50689655	6813	507	535	28	TTCTTCTTTTTGTCCTTTTTAGGCTCTGT	55.85172414	8	132	241	373	18
6781	461	489	28	TTGCTGTTTCTTCTGTCTCTGCGGTAAGG	61.50689655	6812	506	534	28	CTTCTTCTTTTTGTCCTTTTTAGGCTCTG	57.26551724	8	132	247	379	17
6794	474	502	28	TGTCTCTGCGGTAAGGCTTGAGTTTCATC	61.50689655	6825	519	547	28	TCCTTTTTAGGCTCTGTTGGTGGGAATGT	60.09310345	8	12	5515	5527	17
6793	473	501	28	CTGTCTCTGCGGTAAGGCTTGAGTTTCAT	61.50689655	6828	522	550	28	TTTTTAGGCTCTGTTGGTGGGAATGTTTT	57.26551724	8	12	5542	5554	21
6797	477	505	28	CTCTGCGGTAAGGCTTGAGTTTCATCAGC	62.92068966	6831	525	553	28	TTAGGCTCTGTTGGTGGGAATGTTTTGTA	58.67931034	8	18	5547	5565	20
6802	493	521	28	GAGTTTCATCAGCCTTCTTCTTTTTGTCC	58.67931034	6834	528	556	28	GGCTCTGTTGGTGGGAATGTTTTGTATGC	61.50689655	8	93	5558	5651	7
6803	494	522	28	AGTTTCATCAGCCTTCTTCTTTTTGTCCT	57.26551724	6834	528	556	28	GGCTCTGTTGGTGGGAATGTTTTGTATGC	61.50689655	8	107	5558	5665	6
6805	496	524	28	TTTCATCAGCCTTCTTCTTTTTGTCCTTT	55.85172414	6834	528	556	28	GGCTCTGTTGGTGGGAATGTTTTGTATGC	61.50689655	8	148	5558	5706	4
6806	497	525	28	TTCATCAGCCTTCTTCTTTTTGTCCTTTT	55.85172414	6834	528	556	28	GGCTCTGTTGGTGGGAATGTTTTGTATGC	61.50689655	8	204	5558	5762	3
6807	498	526	28	TCATCAGCCTTCTTCTTTTTGTCCTTTTT	55.85172414	6834	528	556	28	GGCTCTGTTGGTGGGAATGTTTTGTATGC	61.50689655	8	265	5558	5823	2
8683	26907	26935	28	GACTCATCAAATAAGTAGTATGTAGCCAT	55.85172414	10749	26945	26974	29	ATCTAAATCAATGCCCAGTGGTGTAAGTAA	57.52	8	23	10	33	10
8221	19861	19889	28	CTGAGGTGATAGAGGTTTGTGGTGGTTGG	62.92068966	10314	19906	19935	29	CTGAGTTACTGAAGTCATTGAGAGCCTTTG	60.25333333	8	14	46	60	17
6785	465	493	28	TGTTTCTTCTGTCTCTGCGGTAAGGCTTG	61.50689655	9026	514	543	29	TTTTGTCCTTTTTAGGCTCTGTTGGTGGGA	60.25333333	8	76	50	126	21
6785	465	493	28	TGTTTCTTCTGTCTCTGCGGTAAGGCTTG	61.50689655	9025	513	542	29	TTTTTGTCCTTTTTAGGCTCTGTTGGTGGG	60.25333333	8	76	58	134	20
6784	464	492	28	CTGTTTCTTCTGTCTCTGCGGTAAGGCTT	61.50689655	9026	514	543	29	TTTTGTCCTTTTTAGGCTCTGTTGGTGGGA	60.25333333	8	85	50	135	22
6784	464	492	28	CTGTTTCTTCTGTCTCTGCGGTAAGGCTT	61.50689655	9025	513	542	29	TTTTTGTCCTTTTTAGGCTCTGTTGGTGGG	60.25333333	8	85	58	143	21
6785	465	493	28	TGTTTCTTCTGTCTCTGCGGTAAGGCTTG	61.50689655	9024	512	541	29	CTTTTTGTCCTTTTTAGGCTCTGTTGGTGG	60.25333333	8	76	74	150	19
6783	463	491	28	GCTGTTTCTTCTGTCTCTGCGGTAAGGCT	62.92068966	9026	514	543	29	TTTTGTCCTTTTTAGGCTCTGTTGGTGGGA	60.25333333	8	109	50	159	23
6784	464	492	28	CTGTTTCTTCTGTCTCTGCGGTAAGGCTT	61.50689655	9024	512	541	29	CTTTTTGTCCTTTTTAGGCTCTGTTGGTGG	60.25333333	8	85	74	159	20
6791	471	499	28	TTCTGTCTCTGCGGTAAGGCTTGAGTTTC	61.50689655	9028	516	545	29	TTGTCCTTTTTAGGCTCTGTTGGTGGGAAT	60.25333333	8	7	153	160	17
6782	462	490	28	TGCTGTTTCTTCTGTCTCTGCGGTAAGGC	62.92068966	9026	514	543	29	TTTTGTCCTTTTTAGGCTCTGTTGGTGGGA	60.25333333	8	117	50	167	24
6783	463	491	28	GCTGTTTCTTCTGTCTCTGCGGTAAGGCT	62.92068966	9025	513	542	29	TTTTTGTCCTTTTTAGGCTCTGTTGGTGGG	60.25333333	8	109	58	167	22
6782	462	490	28	TGCTGTTTCTTCTGTCTCTGCGGTAAGGC	62.92068966	9025	513	542	29	TTTTTGTCCTTTTTAGGCTCTGTTGGTGGG	60.25333333	8	117	58	175	23
6781	461	489	28	TTGCTGTTTCTTCTGTCTCTGCGGTAAGG	61.50689655	9026	514	543	29	TTTTGTCCTTTTTAGGCTCTGTTGGTGGGA	60.25333333	8	132	50	182	25
6783	463	491	28	GCTGTTTCTTCTGTCTCTGCGGTAAGGCT	62.92068966	9024	512	541	29	CTTTTTGTCCTTTTTAGGCTCTGTTGGTGG	60.25333333	8	109	74	183	21
6781	461	489	28	TTGCTGTTTCTTCTGTCTCTGCGGTAAGG	61.50689655	9025	513	542	29	TTTTTGTCCTTTTTAGGCTCTGTTGGTGGG	60.25333333	8	132	58	190	24
6788	468	496	28	TTCTTCTGTCTCTGCGGTAAGGCTTGAGT	61.50689655	9029	517	546	29	TGTCCTTTTTAGGCTCTGTTGGTGGGAATG	61.62	8	8	182	190	21
6792	472	500	28	TCTGTCTCTGCGGTAAGGCTTGAGTTTCA	61.50689655	9029	517	546	29	TGTCCTTTTTAGGCTCTGTTGGTGGGAATG	61.62	8	8	182	190	17
6785	465	493	28	TGTTTCTTCTGTCTCTGCGGTAAGGCTTG	61.50689655	9023	511	540	29	TCTTTTTGTCCTTTTTAGGCTCTGTTGGTG	58.88666667	8	76	115	191	18
6784	464	492	28	CTGTTTCTTCTGTCTCTGCGGTAAGGCTT	61.50689655	9023	511	540	29	TCTTTTTGTCCTTTTTAGGCTCTGTTGGTG	58.88666667	8	85	115	200	19
6781	461	489	28	TTGCTGTTTCTTCTGTCTCTGCGGTAAGG	61.50689655	9024	512	541	29	CTTTTTGTCCTTTTTAGGCTCTGTTGGTGG	60.25333333	8	132	74	206	23
6787	467	495	28	TTTCTTCTGTCTCTGCGGTAAGGCTTGAG	61.50689655	9028	516	545	29	TTGTCCTTTTTAGGCTCTGTTGGTGGGAAT	60.25333333	8	54	153	207	21
6786	466	494	28	GTTTCTTCTGTCTCTGCGGTAAGGCTTGA	61.50689655	9028	516	545	29	TTGTCCTTTTTAGGCTCTGTTGGTGGGAAT	60.25333333	8	58	153	211	22
6783	463	491	28	GCTGTTTCTTCTGTCTCTGCGGTAAGGCT	62.92068966	9023	511	540	29	TCTTTTTGTCCTTTTTAGGCTCTGTTGGTG	58.88666667	8	109	115	224	20
6782	462	490	28	TGCTGTTTCTTCTGTCTCTGCGGTAAGGC	62.92068966	9023	511	540	29	TCTTTTTGTCCTTTTTAGGCTCTGTTGGTG	58.88666667	8	117	115	232	21
6785	465	493	28	TGTTTCTTCTGTCTCTGCGGTAAGGCTTG	61.50689655	9022	510	539	29	TTCTTTTTGTCCTTTTTAGGCTCTGTTGGT	57.52	8	76	157	233	17
6787	467	495	28	TTTCTTCTGTCTCTGCGGTAAGGCTTGAG	61.50689655	9029	517	546	29	TGTCCTTTTTAGGCTCTGTTGGTGGGAATG	61.62	8	54	182	236	22
6786	466	494	28	GTTTCTTCTGTCTCTGCGGTAAGGCTTGA	61.50689655	9029	517	546	29	TGTCCTTTTTAGGCTCTGTTGGTGGGAATG	61.62	8	58	182	240	23
6784	464	492	28	CTGTTTCTTCTGTCTCTGCGGTAAGGCTT	61.50689655	9022	510	539	29	TTCTTTTTGTCCTTTTTAGGCTCTGTTGGT	57.52	8	85	157	242	18
6785	465	493	28	TGTTTCTTCTGTCTCTGCGGTAAGGCTTG	61.50689655	9021	509	538	29	CTTCTTTTTGTCCTTTTTAGGCTCTGTTGG	58.88666667	8	76	179	255	16
6784	464	492	28	CTGTTTCTTCTGTCTCTGCGGTAAGGCTT	61.50689655	9021	509	538	29	CTTCTTTTTGTCCTTTTTAGGCTCTGTTGG	58.88666667	8	85	179	264	17
6783	463	491	28	GCTGTTTCTTCTGTCTCTGCGGTAAGGCT	62.92068966	9022	510	539	29	TTCTTTTTGTCCTTTTTAGGCTCTGTTGGT	57.52	8	109	157	266	19
6785	465	493	28	TGTTTCTTCTGTCTCTGCGGTAAGGCTTG	61.50689655	9020	508	537	29	TCTTCTTTTTGTCCTTTTTAGGCTCTGTTG	57.52	8	76	197	273	15
6782	462	490	28	TGCTGTTTCTTCTGTCTCTGCGGTAAGGC	62.92068966	9022	510	539	29	TTCTTTTTGTCCTTTTTAGGCTCTGTTGGT	57.52	8	117	157	274	20
6784	464	492	28	CTGTTTCTTCTGTCTCTGCGGTAAGGCTT	61.50689655	9020	508	537	29	TCTTCTTTTTGTCCTTTTTAGGCTCTGTTG	57.52	8	85	197	282	16
6783	463	491	28	GCTGTTTCTTCTGTCTCTGCGGTAAGGCT	62.92068966	9021	509	538	29	CTTCTTTTTGTCCTTTTTAGGCTCTGTTGG	58.88666667	8	109	179	288	18
6781	461	489	28	TTGCTGTTTCTTCTGTCTCTGCGGTAAGG	61.50689655	9022	510	539	29	TTCTTTTTGTCCTTTTTAGGCTCTGTTGGT	57.52	8	132	157	289	21
6783	463	491	28	GCTGTTTCTTCTGTCTCTGCGGTAAGGCT	62.92068966	9020	508	537	29	TCTTCTTTTTGTCCTTTTTAGGCTCTGTTG	57.52	8	109	197	306	17
6781	461	489	28	TTGCTGTTTCTTCTGTCTCTGCGGTAAGG	61.50689655	9021	509	538	29	CTTCTTTTTGTCCTTTTTAGGCTCTGTTGG	58.88666667	8	132	179	311	20
6782	462	490	28	TGCTGTTTCTTCTGTCTCTGCGGTAAGGC	62.92068966	9020	508	537	29	TCTTCTTTTTGTCCTTTTTAGGCTCTGTTG	57.52	8	117	197	314	18
6785	465	493	28	TGTTTCTTCTGTCTCTGCGGTAAGGCTTG	61.50689655	9019	507	536	29	TTCTTCTTTTTGTCCTTTTTAGGCTCTGTT	56.15333333	8	76	246	322	14
6785	465	493	28	TGTTTCTTCTGTCTCTGCGGTAAGGCTTG	61.50689655	9018	506	535	29	CTTCTTCTTTTTGTCCTTTTTAGGCTCTGT	57.52	8	76	251	327	13
6784	464	492	28	CTGTTTCTTCTGTCTCTGCGGTAAGGCTT	61.50689655	9019	507	536	29	TTCTTCTTTTTGTCCTTTTTAGGCTCTGTT	56.15333333	8	85	246	331	15
6784	464	492	28	CTGTTTCTTCTGTCTCTGCGGTAAGGCTT	61.50689655	9018	506	535	29	CTTCTTCTTTTTGTCCTTTTTAGGCTCTGT	57.52	8	85	251	336	14
6783	463	491	28	GCTGTTTCTTCTGTCTCTGCGGTAAGGCT	62.92068966	9019	507	536	29	TTCTTCTTTTTGTCCTTTTTAGGCTCTGTT	56.15333333	8	109	246	355	16
6783	463	491	28	GCTGTTTCTTCTGTCTCTGCGGTAAGGCT	62.92068966	9018	506	535	29	CTTCTTCTTTTTGTCCTTTTTAGGCTCTGT	57.52	8	109	251	360	15
6782	462	490	28	TGCTGTTTCTTCTGTCTCTGCGGTAAGGC	62.92068966	9019	507	536	29	TTCTTCTTTTTGTCCTTTTTAGGCTCTGTT	56.15333333	8	117	246	363	17
6781	461	489	28	TTGCTGTTTCTTCTGTCTCTGCGGTAAGG	61.50689655	9019	507	536	29	TTCTTCTTTTTGTCCTTTTTAGGCTCTGTT	56.15333333	8	132	246	378	18
6781	461	489	28	TTGCTGTTTCTTCTGTCTCTGCGGTAAGG	61.50689655	9018	506	535	29	CTTCTTCTTTTTGTCCTTTTTAGGCTCTGT	57.52	8	132	251	383	17
6789	469	497	28	TCTTCTGTCTCTGCGGTAAGGCTTGAGTT	61.50689655	9030	518	547	29	GTCCTTTTTAGGCTCTGTTGGTGGGAATGT	61.62	8	4	5517	5521	21
6788	468	496	28	TTCTTCTGTCTCTGCGGTAAGGCTTGAGT	61.50689655	9030	518	547	29	GTCCTTTTTAGGCTCTGTTGGTGGGAATGT	61.62	8	8	5517	5525	22
6793	473	501	28	CTGTCTCTGCGGTAAGGCTTGAGTTTCAT	61.50689655	9030	518	547	29	GTCCTTTTTAGGCTCTGTTGGTGGGAATGT	61.62	8	12	5517	5529	17
6794	474	502	28	TGTCTCTGCGGTAAGGCTTGAGTTTCATC	61.50689655	9031	519	548	29	TCCTTTTTAGGCTCTGTTGGTGGGAATGTT	60.25333333	8	12	5541	5553	17
6793	473	501	28	CTGTCTCTGCGGTAAGGCTTGAGTTTCAT	61.50689655	9034	522	551	29	TTTTTAGGCTCTGTTGGTGGGAATGTTTTG	58.88666667	8	12	5552	5564	21
6787	467	495	28	TTTCTTCTGTCTCTGCGGTAAGGCTTGAG	61.50689655	9030	518	547	29	GTCCTTTTTAGGCTCTGTTGGTGGGAATGT	61.62	8	54	5517	5571	23
6797	477	505	28	CTCTGCGGTAAGGCTTGAGTTTCATCAGC	62.92068966	9037	525	554	29	TTAGGCTCTGTTGGTGGGAATGTTTTGTAT	58.88666667	8	18	5560	5578	20
6802	493	521	28	GAGTTTCATCAGCCTTCTTCTTTTTGTCC	58.67931034	9040	528	557	29	GGCTCTGTTGGTGGGAATGTTTTGTATGCG	62.98666667	8	93	5558	5651	7
6803	494	522	28	AGTTTCATCAGCCTTCTTCTTTTTGTCCT	57.26551724	9040	528	557	29	GGCTCTGTTGGTGGGAATGTTTTGTATGCG	62.98666667	8	107	5558	5665	6
6805	496	524	28	TTTCATCAGCCTTCTTCTTTTTGTCCTTT	55.85172414	9040	528	557	29	GGCTCTGTTGGTGGGAATGTTTTGTATGCG	62.98666667	8	148	5558	5706	4
6806	497	525	28	TTCATCAGCCTTCTTCTTTTTGTCCTTTT	55.85172414	9040	528	557	29	GGCTCTGTTGGTGGGAATGTTTTGTATGCG	62.98666667	8	204	5558	5762	3
6807	498	526	28	TCATCAGCCTTCTTCTTTTTGTCCTTTTT	55.85172414	9040	528	557	29	GGCTCTGTTGGTGGGAATGTTTTGTATGCG	62.98666667	8	265	5558	5823	2
8683	26907	26935	28	GACTCATCAAATAAGTAGTATGTAGCCAT	55.85172414	12701	26945	26975	30	ATCTAAATCAATGCCCAGTGGTGTAAGTAAT	57.75806452	8	23	10	33	10
8221	19861	19889	28	CTGAGGTGATAGAGGTTTGTGGTGGTTGG	62.92068966	12263	19906	19936	30	CTGAGTTACTGAAGTCATTGAGAGCCTTTGC	61.72580645	8	14	47	61	17
6785	465	493	28	TGTTTCTTCTGTCTCTGCGGTAAGGCTTG	61.50689655	11044	513	543	30	TTTTTGTCCTTTTTAGGCTCTGTTGGTGGGA	60.40322581	8	76	59	135	20
6784	464	492	28	CTGTTTCTTCTGTCTCTGCGGTAAGGCTT	61.50689655	11044	513	543	30	TTTTTGTCCTTTTTAGGCTCTGTTGGTGGGA	60.40322581	8	85	59	144	21
6785	465	493	28	TGTTTCTTCTGTCTCTGCGGTAAGGCTTG	61.50689655	11043	512	542	30	CTTTTTGTCCTTTTTAGGCTCTGTTGGTGGG	61.72580645	8	76	81	157	19
6784	464	492	28	CTGTTTCTTCTGTCTCTGCGGTAAGGCTT	61.50689655	11043	512	542	30	CTTTTTGTCCTTTTTAGGCTCTGTTGGTGGG	61.72580645	8	85	81	166	20
6783	463	491	28	GCTGTTTCTTCTGTCTCTGCGGTAAGGCT	62.92068966	11044	513	543	30	TTTTTGTCCTTTTTAGGCTCTGTTGGTGGGA	60.40322581	8	109	59	168	22
6782	462	490	28	TGCTGTTTCTTCTGTCTCTGCGGTAAGGC	62.92068966	11044	513	543	30	TTTTTGTCCTTTTTAGGCTCTGTTGGTGGGA	60.40322581	8	117	59	176	23
6783	463	491	28	GCTGTTTCTTCTGTCTCTGCGGTAAGGCT	62.92068966	11043	512	542	30	CTTTTTGTCCTTTTTAGGCTCTGTTGGTGGG	61.72580645	8	109	81	190	21
6781	461	489	28	TTGCTGTTTCTTCTGTCTCTGCGGTAAGG	61.50689655	11044	513	543	30	TTTTTGTCCTTTTTAGGCTCTGTTGGTGGGA	60.40322581	8	132	59	191	24
6785	465	493	28	TGTTTCTTCTGTCTCTGCGGTAAGGCTTG	61.50689655	11042	511	541	30	TCTTTTTGTCCTTTTTAGGCTCTGTTGGTGG	60.40322581	8	76	116	192	18
6791	471	499	28	TTCTGTCTCTGCGGTAAGGCTTGAGTTTC	61.50689655	11047	516	546	30	TTGTCCTTTTTAGGCTCTGTTGGTGGGAATG	61.72580645	8	7	189	196	17
6784	464	492	28	CTGTTTCTTCTGTCTCTGCGGTAAGGCTT	61.50689655	11042	511	541	30	TCTTTTTGTCCTTTTTAGGCTCTGTTGGTGG	60.40322581	8	85	116	201	19
6781	461	489	28	TTGCTGTTTCTTCTGTCTCTGCGGTAAGG	61.50689655	11043	512	542	30	CTTTTTGTCCTTTTTAGGCTCTGTTGGTGGG	61.72580645	8	132	81	213	23
6783	463	491	28	GCTGTTTCTTCTGTCTCTGCGGTAAGGCT	62.92068966	11042	511	541	30	TCTTTTTGTCCTTTTTAGGCTCTGTTGGTGG	60.40322581	8	109	116	225	20
6782	462	490	28	TGCTGTTTCTTCTGTCTCTGCGGTAAGGC	62.92068966	11042	511	541	30	TCTTTTTGTCCTTTTTAGGCTCTGTTGGTGG	60.40322581	8	117	116	233	21
6785	465	493	28	TGTTTCTTCTGTCTCTGCGGTAAGGCTTG	61.50689655	11041	510	540	30	TTCTTTTTGTCCTTTTTAGGCTCTGTTGGTG	59.08064516	8	76	158	234	17
6784	464	492	28	CTGTTTCTTCTGTCTCTGCGGTAAGGCTT	61.50689655	11041	510	540	30	TTCTTTTTGTCCTTTTTAGGCTCTGTTGGTG	59.08064516	8	85	158	243	18
6787	467	495	28	TTTCTTCTGTCTCTGCGGTAAGGCTTGAG	61.50689655	11047	516	546	30	TTGTCCTTTTTAGGCTCTGTTGGTGGGAATG	61.72580645	8	54	189	243	21
6786	466	494	28	GTTTCTTCTGTCTCTGCGGTAAGGCTTGA	61.50689655	11047	516	546	30	TTGTCCTTTTTAGGCTCTGTTGGTGGGAATG	61.72580645	8	58	189	247	22
6785	465	493	28	TGTTTCTTCTGTCTCTGCGGTAAGGCTTG	61.50689655	11040	509	539	30	CTTCTTTTTGTCCTTTTTAGGCTCTGTTGGT	59.08064516	8	76	182	258	16
6783	463	491	28	GCTGTTTCTTCTGTCTCTGCGGTAAGGCT	62.92068966	11041	510	540	30	TTCTTTTTGTCCTTTTTAGGCTCTGTTGGTG	59.08064516	8	109	158	267	19
6784	464	492	28	CTGTTTCTTCTGTCTCTGCGGTAAGGCTT	61.50689655	11040	509	539	30	CTTCTTTTTGTCCTTTTTAGGCTCTGTTGGT	59.08064516	8	85	182	267	17
6782	462	490	28	TGCTGTTTCTTCTGTCTCTGCGGTAAGGC	62.92068966	11041	510	540	30	TTCTTTTTGTCCTTTTTAGGCTCTGTTGGTG	59.08064516	8	117	158	275	20
6785	465	493	28	TGTTTCTTCTGTCTCTGCGGTAAGGCTTG	61.50689655	11039	508	538	30	TCTTCTTTTTGTCCTTTTTAGGCTCTGTTGG	59.08064516	8	76	199	275	15
6784	464	492	28	CTGTTTCTTCTGTCTCTGCGGTAAGGCTT	61.50689655	11039	508	538	30	TCTTCTTTTTGTCCTTTTTAGGCTCTGTTGG	59.08064516	8	85	199	284	16
6781	461	489	28	TTGCTGTTTCTTCTGTCTCTGCGGTAAGG	61.50689655	11041	510	540	30	TTCTTTTTGTCCTTTTTAGGCTCTGTTGGTG	59.08064516	8	132	158	290	21
6783	463	491	28	GCTGTTTCTTCTGTCTCTGCGGTAAGGCT	62.92068966	11040	509	539	30	CTTCTTTTTGTCCTTTTTAGGCTCTGTTGGT	59.08064516	8	109	182	291	18
6783	463	491	28	GCTGTTTCTTCTGTCTCTGCGGTAAGGCT	62.92068966	11039	508	538	30	TCTTCTTTTTGTCCTTTTTAGGCTCTGTTGG	59.08064516	8	109	199	308	17
6781	461	489	28	TTGCTGTTTCTTCTGTCTCTGCGGTAAGG	61.50689655	11040	509	539	30	CTTCTTTTTGTCCTTTTTAGGCTCTGTTGGT	59.08064516	8	132	182	314	20
6782	462	490	28	TGCTGTTTCTTCTGTCTCTGCGGTAAGGC	62.92068966	11039	508	538	30	TCTTCTTTTTGTCCTTTTTAGGCTCTGTTGG	59.08064516	8	117	199	316	18
6785	465	493	28	TGTTTCTTCTGTCTCTGCGGTAAGGCTTG	61.50689655	11038	507	537	30	TTCTTCTTTTTGTCCTTTTTAGGCTCTGTTG	57.75806452	8	76	247	323	14
6784	464	492	28	CTGTTTCTTCTGTCTCTGCGGTAAGGCTT	61.50689655	11038	507	537	30	TTCTTCTTTTTGTCCTTTTTAGGCTCTGTTG	57.75806452	8	85	247	332	15
6785	465	493	28	TGTTTCTTCTGTCTCTGCGGTAAGGCTTG	61.50689655	11037	506	536	30	CTTCTTCTTTTTGTCCTTTTTAGGCTCTGTT	57.75806452	8	76	256	332	13
6784	464	492	28	CTGTTTCTTCTGTCTCTGCGGTAAGGCTT	61.50689655	11037	506	536	30	CTTCTTCTTTTTGTCCTTTTTAGGCTCTGTT	57.75806452	8	85	256	341	14
6783	463	491	28	GCTGTTTCTTCTGTCTCTGCGGTAAGGCT	62.92068966	11038	507	537	30	TTCTTCTTTTTGTCCTTTTTAGGCTCTGTTG	57.75806452	8	109	247	356	16
6782	462	490	28	TGCTGTTTCTTCTGTCTCTGCGGTAAGGC	62.92068966	11038	507	537	30	TTCTTCTTTTTGTCCTTTTTAGGCTCTGTTG	57.75806452	8	117	247	364	17
6783	463	491	28	GCTGTTTCTTCTGTCTCTGCGGTAAGGCT	62.92068966	11037	506	536	30	CTTCTTCTTTTTGTCCTTTTTAGGCTCTGTT	57.75806452	8	109	256	365	15
6781	461	489	28	TTGCTGTTTCTTCTGTCTCTGCGGTAAGG	61.50689655	11038	507	537	30	TTCTTCTTTTTGTCCTTTTTAGGCTCTGTTG	57.75806452	8	132	247	379	18
6781	461	489	28	TTGCTGTTTCTTCTGTCTCTGCGGTAAGG	61.50689655	11037	506	536	30	CTTCTTCTTTTTGTCCTTTTTAGGCTCTGTT	57.75806452	8	132	256	388	17
6788	468	496	28	TTCTTCTGTCTCTGCGGTAAGGCTTGAGT	61.50689655	11048	517	547	30	TGTCCTTTTTAGGCTCTGTTGGTGGGAATGT	61.72580645	8	8	5520	5528	21
6792	472	500	28	TCTGTCTCTGCGGTAAGGCTTGAGTTTCA	61.50689655	11048	517	547	30	TGTCCTTTTTAGGCTCTGTTGGTGGGAATGT	61.72580645	8	8	5520	5528	17
6789	469	497	28	TCTTCTGTCTCTGCGGTAAGGCTTGAGTT	61.50689655	11049	518	548	30	GTCCTTTTTAGGCTCTGTTGGTGGGAATGTT	61.72580645	8	4	5543	5547	21
6788	468	496	28	TTCTTCTGTCTCTGCGGTAAGGCTTGAGT	61.50689655	11049	518	548	30	GTCCTTTTTAGGCTCTGTTGGTGGGAATGTT	61.72580645	8	8	5543	5551	22
6794	474	502	28	TGTCTCTGCGGTAAGGCTTGAGTTTCATC	61.50689655	11050	519	549	30	TCCTTTTTAGGCTCTGTTGGTGGGAATGTTT	60.40322581	8	12	5542	5554	17
6793	473	501	28	CTGTCTCTGCGGTAAGGCTTGAGTTTCAT	61.50689655	11049	518	548	30	GTCCTTTTTAGGCTCTGTTGGTGGGAATGTT	61.72580645	8	12	5543	5555	17
6793	473	501	28	CTGTCTCTGCGGTAAGGCTTGAGTTTCAT	61.50689655	11053	522	552	30	TTTTTAGGCTCTGTTGGTGGGAATGTTTTGT	59.08064516	8	12	5555	5567	21
6787	467	495	28	TTTCTTCTGTCTCTGCGGTAAGGCTTGAG	61.50689655	11048	517	547	30	TGTCCTTTTTAGGCTCTGTTGGTGGGAATGT	61.72580645	8	54	5520	5574	22
6786	466	494	28	GTTTCTTCTGTCTCTGCGGTAAGGCTTGA	61.50689655	11048	517	547	30	TGTCCTTTTTAGGCTCTGTTGGTGGGAATGT	61.72580645	8	58	5520	5578	23
6797	477	505	28	CTCTGCGGTAAGGCTTGAGTTTCATCAGC	62.92068966	11056	525	555	30	TTAGGCTCTGTTGGTGGGAATGTTTTGTATG	60.40322581	8	18	5561	5579	20
6787	467	495	28	TTTCTTCTGTCTCTGCGGTAAGGCTTGAG	61.50689655	11049	518	548	30	GTCCTTTTTAGGCTCTGTTGGTGGGAATGTT	61.72580645	8	54	5543	5597	23
6802	493	521	28	GAGTTTCATCAGCCTTCTTCTTTTTGTCC	58.67931034	11059	528	558	30	GGCTCTGTTGGTGGGAATGTTTTGTATGCGT	63.0483871	8	93	5558	5651	7
6803	494	522	28	AGTTTCATCAGCCTTCTTCTTTTTGTCCT	57.26551724	11059	528	558	30	GGCTCTGTTGGTGGGAATGTTTTGTATGCGT	63.0483871	8	107	5558	5665	6
6805	496	524	28	TTTCATCAGCCTTCTTCTTTTTGTCCTTT	55.85172414	11059	528	558	30	GGCTCTGTTGGTGGGAATGTTTTGTATGCGT	63.0483871	8	148	5558	5706	4
6806	497	525	28	TTCATCAGCCTTCTTCTTTTTGTCCTTTT	55.85172414	11059	528	558	30	GGCTCTGTTGGTGGGAATGTTTTGTATGCGT	63.0483871	8	204	5558	5762	3
6807	498	526	28	TCATCAGCCTTCTTCTTTTTGTCCTTTTT	55.85172414	11059	528	558	30	GGCTCTGTTGGTGGGAATGTTTTGTATGCGT	63.0483871	8	265	5558	5823	2
8221	19861	19889	28	CTGAGGTGATAGAGGTTTGTGGTGGTTGG	62.92068966	14033	19906	19937	31	CTGAGTTACTGAAGTCATTGAGAGCCTTTGCG	63.10625	8	14	48	62	17
6785	465	493	28	TGTTTCTTCTGTCTCTGCGGTAAGGCTTG	61.50689655	12968	512	543	31	CTTTTTGTCCTTTTTAGGCTCTGTTGGTGGGA	61.825	8	76	82	158	19
6784	464	492	28	CTGTTTCTTCTGTCTCTGCGGTAAGGCTT	61.50689655	12968	512	543	31	CTTTTTGTCCTTTTTAGGCTCTGTTGGTGGGA	61.825	8	85	82	167	20
6783	463	491	28	GCTGTTTCTTCTGTCTCTGCGGTAAGGCT	62.92068966	12968	512	543	31	CTTTTTGTCCTTTTTAGGCTCTGTTGGTGGGA	61.825	8	109	82	191	21
6785	465	493	28	TGTTTCTTCTGTCTCTGCGGTAAGGCTTG	61.50689655	12967	511	542	31	TCTTTTTGTCCTTTTTAGGCTCTGTTGGTGGG	61.825	8	76	123	199	18
6784	464	492	28	CTGTTTCTTCTGTCTCTGCGGTAAGGCTT	61.50689655	12967	511	542	31	TCTTTTTGTCCTTTTTAGGCTCTGTTGGTGGG	61.825	8	85	123	208	19
6781	461	489	28	TTGCTGTTTCTTCTGTCTCTGCGGTAAGG	61.50689655	12968	512	543	31	CTTTTTGTCCTTTTTAGGCTCTGTTGGTGGGA	61.825	8	132	82	214	23
6783	463	491	28	GCTGTTTCTTCTGTCTCTGCGGTAAGGCT	62.92068966	12967	511	542	31	TCTTTTTGTCCTTTTTAGGCTCTGTTGGTGGG	61.825	8	109	123	232	20
6785	465	493	28	TGTTTCTTCTGTCTCTGCGGTAAGGCTTG	61.50689655	12966	510	541	31	TTCTTTTTGTCCTTTTTAGGCTCTGTTGGTGG	60.54375	8	76	159	235	17
6782	462	490	28	TGCTGTTTCTTCTGTCTCTGCGGTAAGGC	62.92068966	12967	511	542	31	TCTTTTTGTCCTTTTTAGGCTCTGTTGGTGGG	61.825	8	117	123	240	21
6784	464	492	28	CTGTTTCTTCTGTCTCTGCGGTAAGGCTT	61.50689655	12966	510	541	31	TTCTTTTTGTCCTTTTTAGGCTCTGTTGGTGG	60.54375	8	85	159	244	18
6785	465	493	28	TGTTTCTTCTGTCTCTGCGGTAAGGCTTG	61.50689655	12965	509	540	31	CTTCTTTTTGTCCTTTTTAGGCTCTGTTGGTG	60.54375	8	76	183	259	16
6783	463	491	28	GCTGTTTCTTCTGTCTCTGCGGTAAGGCT	62.92068966	12966	510	541	31	TTCTTTTTGTCCTTTTTAGGCTCTGTTGGTGG	60.54375	8	109	159	268	19
6784	464	492	28	CTGTTTCTTCTGTCTCTGCGGTAAGGCTT	61.50689655	12965	509	540	31	CTTCTTTTTGTCCTTTTTAGGCTCTGTTGGTG	60.54375	8	85	183	268	17
6782	462	490	28	TGCTGTTTCTTCTGTCTCTGCGGTAAGGC	62.92068966	12966	510	541	31	TTCTTTTTGTCCTTTTTAGGCTCTGTTGGTGG	60.54375	8	117	159	276	20
6785	465	493	28	TGTTTCTTCTGTCTCTGCGGTAAGGCTTG	61.50689655	12964	508	539	31	TCTTCTTTTTGTCCTTTTTAGGCTCTGTTGGT	59.2625	8	76	202	278	15
6784	464	492	28	CTGTTTCTTCTGTCTCTGCGGTAAGGCTT	61.50689655	12964	508	539	31	TCTTCTTTTTGTCCTTTTTAGGCTCTGTTGGT	59.2625	8	85	202	287	16
6781	461	489	28	TTGCTGTTTCTTCTGTCTCTGCGGTAAGG	61.50689655	12966	510	541	31	TTCTTTTTGTCCTTTTTAGGCTCTGTTGGTGG	60.54375	8	132	159	291	21
6783	463	491	28	GCTGTTTCTTCTGTCTCTGCGGTAAGGCT	62.92068966	12965	509	540	31	CTTCTTTTTGTCCTTTTTAGGCTCTGTTGGTG	60.54375	8	109	183	292	18
6783	463	491	28	GCTGTTTCTTCTGTCTCTGCGGTAAGGCT	62.92068966	12964	508	539	31	TCTTCTTTTTGTCCTTTTTAGGCTCTGTTGGT	59.2625	8	109	202	311	17
6781	461	489	28	TTGCTGTTTCTTCTGTCTCTGCGGTAAGG	61.50689655	12965	509	540	31	CTTCTTTTTGTCCTTTTTAGGCTCTGTTGGTG	60.54375	8	132	183	315	20
6782	462	490	28	TGCTGTTTCTTCTGTCTCTGCGGTAAGGC	62.92068966	12964	508	539	31	TCTTCTTTTTGTCCTTTTTAGGCTCTGTTGGT	59.2625	8	117	202	319	18
6785	465	493	28	TGTTTCTTCTGTCTCTGCGGTAAGGCTTG	61.50689655	12963	507	538	31	TTCTTCTTTTTGTCCTTTTTAGGCTCTGTTGG	59.2625	8	76	249	325	14
6785	465	493	28	TGTTTCTTCTGTCTCTGCGGTAAGGCTTG	61.50689655	12962	506	537	31	CTTCTTCTTTTTGTCCTTTTTAGGCTCTGTTG	59.2625	8	76	257	333	13
6784	464	492	28	CTGTTTCTTCTGTCTCTGCGGTAAGGCTT	61.50689655	12963	507	538	31	TTCTTCTTTTTGTCCTTTTTAGGCTCTGTTGG	59.2625	8	85	249	334	15
6784	464	492	28	CTGTTTCTTCTGTCTCTGCGGTAAGGCTT	61.50689655	12962	506	537	31	CTTCTTCTTTTTGTCCTTTTTAGGCTCTGTTG	59.2625	8	85	257	342	14
6783	463	491	28	GCTGTTTCTTCTGTCTCTGCGGTAAGGCT	62.92068966	12963	507	538	31	TTCTTCTTTTTGTCCTTTTTAGGCTCTGTTGG	59.2625	8	109	249	358	16
6782	462	490	28	TGCTGTTTCTTCTGTCTCTGCGGTAAGGC	62.92068966	12963	507	538	31	TTCTTCTTTTTGTCCTTTTTAGGCTCTGTTGG	59.2625	8	117	249	366	17
6783	463	491	28	GCTGTTTCTTCTGTCTCTGCGGTAAGGCT	62.92068966	12962	506	537	31	CTTCTTCTTTTTGTCCTTTTTAGGCTCTGTTG	59.2625	8	109	257	366	15
6781	461	489	28	TTGCTGTTTCTTCTGTCTCTGCGGTAAGG	61.50689655	12963	507	538	31	TTCTTCTTTTTGTCCTTTTTAGGCTCTGTTGG	59.2625	8	132	249	381	18
6781	461	489	28	TTGCTGTTTCTTCTGTCTCTGCGGTAAGG	61.50689655	12962	506	537	31	CTTCTTCTTTTTGTCCTTTTTAGGCTCTGTTG	59.2625	8	132	257	389	17
6791	471	499	28	TTCTGTCTCTGCGGTAAGGCTTGAGTTTC	61.50689655	12972	516	547	31	TTGTCCTTTTTAGGCTCTGTTGGTGGGAATGT	61.825	8	7	5527	5534	17
6789	469	497	28	TCTTCTGTCTCTGCGGTAAGGCTTGAGTT	61.50689655	12974	518	549	31	GTCCTTTTTAGGCTCTGTTGGTGGGAATGTTT	61.825	8	4	5544	5548	21
6788	468	496	28	TTCTTCTGTCTCTGCGGTAAGGCTTGAGT	61.50689655	12974	518	549	31	GTCCTTTTTAGGCTCTGTTGGTGGGAATGTTT	61.825	8	8	5544	5552	22
6788	468	496	28	TTCTTCTGTCTCTGCGGTAAGGCTTGAGT	61.50689655	12973	517	548	31	TGTCCTTTTTAGGCTCTGTTGGTGGGAATGTT	61.825	8	8	5546	5554	21
6792	472	500	28	TCTGTCTCTGCGGTAAGGCTTGAGTTTCA	61.50689655	12973	517	548	31	TGTCCTTTTTAGGCTCTGTTGGTGGGAATGTT	61.825	8	8	5546	5554	17
6793	473	501	28	CTGTCTCTGCGGTAAGGCTTGAGTTTCAT	61.50689655	12974	518	549	31	GTCCTTTTTAGGCTCTGTTGGTGGGAATGTTT	61.825	8	12	5544	5556	17
6794	474	502	28	TGTCTCTGCGGTAAGGCTTGAGTTTCATC	61.50689655	12975	519	550	31	TCCTTTTTAGGCTCTGTTGGTGGGAATGTTTT	60.54375	8	12	5550	5562	17
6787	467	495	28	TTTCTTCTGTCTCTGCGGTAAGGCTTGAG	61.50689655	12972	516	547	31	TTGTCCTTTTTAGGCTCTGTTGGTGGGAATGT	61.825	8	54	5527	5581	21
6797	477	505	28	CTCTGCGGTAAGGCTTGAGTTTCATCAGC	62.92068966	12981	525	556	31	TTAGGCTCTGTTGGTGGGAATGTTTTGTATGC	61.825	8	18	5563	5581	20
6786	466	494	28	GTTTCTTCTGTCTCTGCGGTAAGGCTTGA	61.50689655	12972	516	547	31	TTGTCCTTTTTAGGCTCTGTTGGTGGGAATGT	61.825	8	58	5527	5585	22
6787	467	495	28	TTTCTTCTGTCTCTGCGGTAAGGCTTGAG	61.50689655	12974	518	549	31	GTCCTTTTTAGGCTCTGTTGGTGGGAATGTTT	61.825	8	54	5544	5598	23
6787	467	495	28	TTTCTTCTGTCTCTGCGGTAAGGCTTGAG	61.50689655	12973	517	548	31	TGTCCTTTTTAGGCTCTGTTGGTGGGAATGTT	61.825	8	54	5546	5600	22
6786	466	494	28	GTTTCTTCTGTCTCTGCGGTAAGGCTTGA	61.50689655	12973	517	548	31	TGTCCTTTTTAGGCTCTGTTGGTGGGAATGTT	61.825	8	58	5546	5604	23
6802	493	521	28	GAGTTTCATCAGCCTTCTTCTTTTTGTCC	58.67931034	12984	528	559	31	GGCTCTGTTGGTGGGAATGTTTTGTATGCGTC	64.3875	8	93	5558	5651	7
6803	494	522	28	AGTTTCATCAGCCTTCTTCTTTTTGTCCT	57.26551724	12984	528	559	31	GGCTCTGTTGGTGGGAATGTTTTGTATGCGTC	64.3875	8	107	5558	5665	6
6805	496	524	28	TTTCATCAGCCTTCTTCTTTTTGTCCTTT	55.85172414	12984	528	559	31	GGCTCTGTTGGTGGGAATGTTTTGTATGCGTC	64.3875	8	148	5558	5706	4
6806	497	525	28	TTCATCAGCCTTCTTCTTTTTGTCCTTTT	55.85172414	12984	528	559	31	GGCTCTGTTGGTGGGAATGTTTTGTATGCGTC	64.3875	8	204	5558	5762	3
6807	498	526	28	TCATCAGCCTTCTTCTTTTTGTCCTTTTT	55.85172414	12984	528	559	31	GGCTCTGTTGGTGGGAATGTTTTGTATGCGTC	64.3875	8	265	5558	5823	2
8221	19861	19889	28	CTGAGGTGATAGAGGTTTGTGGTGGTTGG	62.92068966	15569	19906	19938	32	CTGAGTTACTGAAGTCATTGAGAGCCTTTGCGA	63.16060606	8	14	48	62	17
6785	465	493	28	TGTTTCTTCTGTCTCTGCGGTAAGGCTTG	61.50689655	14648	511	543	32	TCTTTTTGTCCTTTTTAGGCTCTGTTGGTGGGA	61.91818182	8	76	124	200	18
6784	464	492	28	CTGTTTCTTCTGTCTCTGCGGTAAGGCTT	61.50689655	14648	511	543	32	TCTTTTTGTCCTTTTTAGGCTCTGTTGGTGGGA	61.91818182	8	85	124	209	19
6783	463	491	28	GCTGTTTCTTCTGTCTCTGCGGTAAGGCT	62.92068966	14648	511	543	32	TCTTTTTGTCCTTTTTAGGCTCTGTTGGTGGGA	61.91818182	8	109	124	233	20
6782	462	490	28	TGCTGTTTCTTCTGTCTCTGCGGTAAGGC	62.92068966	14648	511	543	32	TCTTTTTGTCCTTTTTAGGCTCTGTTGGTGGGA	61.91818182	8	117	124	241	21
6785	465	493	28	TGTTTCTTCTGTCTCTGCGGTAAGGCTTG	61.50689655	14647	510	542	32	TTCTTTTTGTCCTTTTTAGGCTCTGTTGGTGGG	61.91818182	8	76	166	242	17
6784	464	492	28	CTGTTTCTTCTGTCTCTGCGGTAAGGCTT	61.50689655	14647	510	542	32	TTCTTTTTGTCCTTTTTAGGCTCTGTTGGTGGG	61.91818182	8	85	166	251	18
6785	465	493	28	TGTTTCTTCTGTCTCTGCGGTAAGGCTTG	61.50689655	14646	509	541	32	CTTCTTTTTGTCCTTTTTAGGCTCTGTTGGTGG	61.91818182	8	76	184	260	16
6784	464	492	28	CTGTTTCTTCTGTCTCTGCGGTAAGGCTT	61.50689655	14646	509	541	32	CTTCTTTTTGTCCTTTTTAGGCTCTGTTGGTGG	61.91818182	8	85	184	269	17
6783	463	491	28	GCTGTTTCTTCTGTCTCTGCGGTAAGGCT	62.92068966	14647	510	542	32	TTCTTTTTGTCCTTTTTAGGCTCTGTTGGTGGG	61.91818182	8	109	166	275	19
6785	465	493	28	TGTTTCTTCTGTCTCTGCGGTAAGGCTTG	61.50689655	14645	508	540	32	TCTTCTTTTTGTCCTTTTTAGGCTCTGTTGGTG	60.67575758	8	76	203	279	15
6782	462	490	28	TGCTGTTTCTTCTGTCTCTGCGGTAAGGC	62.92068966	14647	510	542	32	TTCTTTTTGTCCTTTTTAGGCTCTGTTGGTGGG	61.91818182	8	117	166	283	20
6784	464	492	28	CTGTTTCTTCTGTCTCTGCGGTAAGGCTT	61.50689655	14645	508	540	32	TCTTCTTTTTGTCCTTTTTAGGCTCTGTTGGTG	60.67575758	8	85	203	288	16
6783	463	491	28	GCTGTTTCTTCTGTCTCTGCGGTAAGGCT	62.92068966	14646	509	541	32	CTTCTTTTTGTCCTTTTTAGGCTCTGTTGGTGG	61.91818182	8	109	184	293	18
6781	461	489	28	TTGCTGTTTCTTCTGTCTCTGCGGTAAGG	61.50689655	14647	510	542	32	TTCTTTTTGTCCTTTTTAGGCTCTGTTGGTGGG	61.91818182	8	132	166	298	21
6783	463	491	28	GCTGTTTCTTCTGTCTCTGCGGTAAGGCT	62.92068966	14645	508	540	32	TCTTCTTTTTGTCCTTTTTAGGCTCTGTTGGTG	60.67575758	8	109	203	312	17
6781	461	489	28	TTGCTGTTTCTTCTGTCTCTGCGGTAAGG	61.50689655	14646	509	541	32	CTTCTTTTTGTCCTTTTTAGGCTCTGTTGGTGG	61.91818182	8	132	184	316	20
6782	462	490	28	TGCTGTTTCTTCTGTCTCTGCGGTAAGGC	62.92068966	14645	508	540	32	TCTTCTTTTTGTCCTTTTTAGGCTCTGTTGGTG	60.67575758	8	117	203	320	18
6785	465	493	28	TGTTTCTTCTGTCTCTGCGGTAAGGCTTG	61.50689655	14644	507	539	32	TTCTTCTTTTTGTCCTTTTTAGGCTCTGTTGGT	59.43333333	8	76	252	328	14
6785	465	493	28	TGTTTCTTCTGTCTCTGCGGTAAGGCTTG	61.50689655	14643	506	538	32	CTTCTTCTTTTTGTCCTTTTTAGGCTCTGTTGG	60.67575758	8	76	259	335	13
6784	464	492	28	CTGTTTCTTCTGTCTCTGCGGTAAGGCTT	61.50689655	14644	507	539	32	TTCTTCTTTTTGTCCTTTTTAGGCTCTGTTGGT	59.43333333	8	85	252	337	15
6784	464	492	28	CTGTTTCTTCTGTCTCTGCGGTAAGGCTT	61.50689655	14643	506	538	32	CTTCTTCTTTTTGTCCTTTTTAGGCTCTGTTGG	60.67575758	8	85	259	344	14
6783	463	491	28	GCTGTTTCTTCTGTCTCTGCGGTAAGGCT	62.92068966	14644	507	539	32	TTCTTCTTTTTGTCCTTTTTAGGCTCTGTTGGT	59.43333333	8	109	252	361	16
6783	463	491	28	GCTGTTTCTTCTGTCTCTGCGGTAAGGCT	62.92068966	14643	506	538	32	CTTCTTCTTTTTGTCCTTTTTAGGCTCTGTTGG	60.67575758	8	109	259	368	15
6782	462	490	28	TGCTGTTTCTTCTGTCTCTGCGGTAAGGC	62.92068966	14644	507	539	32	TTCTTCTTTTTGTCCTTTTTAGGCTCTGTTGGT	59.43333333	8	117	252	369	17
6781	461	489	28	TTGCTGTTTCTTCTGTCTCTGCGGTAAGG	61.50689655	14644	507	539	32	TTCTTCTTTTTGTCCTTTTTAGGCTCTGTTGGT	59.43333333	8	132	252	384	18
6781	461	489	28	TTGCTGTTTCTTCTGTCTCTGCGGTAAGG	61.50689655	14643	506	538	32	CTTCTTCTTTTTGTCCTTTTTAGGCTCTGTTGG	60.67575758	8	132	259	391	17
6788	468	496	28	TTCTTCTGTCTCTGCGGTAAGGCTTGAGT	61.50689655	14654	517	549	32	TGTCCTTTTTAGGCTCTGTTGGTGGGAATGTTT	61.91818182	8	8	5547	5555	21
6792	472	500	28	TCTGTCTCTGCGGTAAGGCTTGAGTTTCA	61.50689655	14654	517	549	32	TGTCCTTTTTAGGCTCTGTTGGTGGGAATGTTT	61.91818182	8	8	5547	5555	17
6789	469	497	28	TCTTCTGTCTCTGCGGTAAGGCTTGAGTT	61.50689655	14655	518	550	32	GTCCTTTTTAGGCTCTGTTGGTGGGAATGTTTT	61.91818182	8	4	5552	5556	21
6788	468	496	28	TTCTTCTGTCTCTGCGGTAAGGCTTGAGT	61.50689655	14655	518	550	32	GTCCTTTTTAGGCTCTGTTGGTGGGAATGTTTT	61.91818182	8	8	5552	5560	22
6791	471	499	28	TTCTGTCTCTGCGGTAAGGCTTGAGTTTC	61.50689655	14653	516	548	32	TTGTCCTTTTTAGGCTCTGTTGGTGGGAATGTT	61.91818182	8	7	5553	5560	17
6793	473	501	28	CTGTCTCTGCGGTAAGGCTTGAGTTTCAT	61.50689655	14655	518	550	32	GTCCTTTTTAGGCTCTGTTGGTGGGAATGTTTT	61.91818182	8	12	5552	5564	17
6794	474	502	28	TGTCTCTGCGGTAAGGCTTGAGTTTCATC	61.50689655	14656	519	551	32	TCCTTTTTAGGCTCTGTTGGTGGGAATGTTTTG	61.91818182	8	12	5560	5572	17
6797	477	505	28	CTCTGCGGTAAGGCTTGAGTTTCATCAGC	62.92068966	14662	525	557	32	TTAGGCTCTGTTGGTGGGAATGTTTTGTATGCG	63.16060606	8	18	5563	5581	20
6787	467	495	28	TTTCTTCTGTCTCTGCGGTAAGGCTTGAG	61.50689655	14654	517	549	32	TGTCCTTTTTAGGCTCTGTTGGTGGGAATGTTT	61.91818182	8	54	5547	5601	22
6786	466	494	28	GTTTCTTCTGTCTCTGCGGTAAGGCTTGA	61.50689655	14654	517	549	32	TGTCCTTTTTAGGCTCTGTTGGTGGGAATGTTT	61.91818182	8	58	5547	5605	23
6787	467	495	28	TTTCTTCTGTCTCTGCGGTAAGGCTTGAG	61.50689655	14655	518	550	32	GTCCTTTTTAGGCTCTGTTGGTGGGAATGTTTT	61.91818182	8	54	5552	5606	23
6787	467	495	28	TTTCTTCTGTCTCTGCGGTAAGGCTTGAG	61.50689655	14653	516	548	32	TTGTCCTTTTTAGGCTCTGTTGGTGGGAATGTT	61.91818182	8	54	5553	5607	21
6786	466	494	28	GTTTCTTCTGTCTCTGCGGTAAGGCTTGA	61.50689655	14653	516	548	32	TTGTCCTTTTTAGGCTCTGTTGGTGGGAATGTT	61.91818182	8	58	5553	5611	22
6802	493	521	28	GAGTTTCATCAGCCTTCTTCTTTTTGTCC	58.67931034	14665	528	560	32	GGCTCTGTTGGTGGGAATGTTTTGTATGCGTCA	64.4030303	8	93	5558	5651	7
6803	494	522	28	AGTTTCATCAGCCTTCTTCTTTTTGTCCT	57.26551724	14665	528	560	32	GGCTCTGTTGGTGGGAATGTTTTGTATGCGTCA	64.4030303	8	107	5558	5665	6
6805	496	524	28	TTTCATCAGCCTTCTTCTTTTTGTCCTTT	55.85172414	14665	528	560	32	GGCTCTGTTGGTGGGAATGTTTTGTATGCGTCA	64.4030303	8	148	5558	5706	4
6806	497	525	28	TTCATCAGCCTTCTTCTTTTTGTCCTTTT	55.85172414	14665	528	560	32	GGCTCTGTTGGTGGGAATGTTTTGTATGCGTCA	64.4030303	8	204	5558	5762	3
6807	498	526	28	TCATCAGCCTTCTTCTTTTTGTCCTTTTT	55.85172414	14665	528	560	32	GGCTCTGTTGGTGGGAATGTTTTGTATGCGTCA	64.4030303	8	265	5558	5823	2
8221	19861	19889	28	CTGAGGTGATAGAGGTTTGTGGTGGTTGG	62.92068966	16890	19906	19939	33	CTGAGTTACTGAAGTCATTGAGAGCCTTTGCGAG	64.41764706	8	14	16	30	17
6785	465	493	28	TGTTTCTTCTGTCTCTGCGGTAAGGCTTG	61.50689655	16100	510	543	33	TTCTTTTTGTCCTTTTTAGGCTCTGTTGGTGGGA	62.00588235	8	76	52	128	17
6785	465	493	28	TGTTTCTTCTGTCTCTGCGGTAAGGCTTG	61.50689655	16099	509	542	33	CTTCTTTTTGTCCTTTTTAGGCTCTGTTGGTGGG	63.21176471	8	76	60	136	16
6784	464	492	28	CTGTTTCTTCTGTCTCTGCGGTAAGGCTT	61.50689655	16100	510	543	33	TTCTTTTTGTCCTTTTTAGGCTCTGTTGGTGGGA	62.00588235	8	85	52	137	18
6785	465	493	28	TGTTTCTTCTGTCTCTGCGGTAAGGCTTG	61.50689655	16098	508	541	33	TCTTCTTTTTGTCCTTTTTAGGCTCTGTTGGTGG	62.00588235	8	76	68	144	15
6784	464	492	28	CTGTTTCTTCTGTCTCTGCGGTAAGGCTT	61.50689655	16099	509	542	33	CTTCTTTTTGTCCTTTTTAGGCTCTGTTGGTGGG	63.21176471	8	85	60	145	17
6784	464	492	28	CTGTTTCTTCTGTCTCTGCGGTAAGGCTT	61.50689655	16098	508	541	33	TCTTCTTTTTGTCCTTTTTAGGCTCTGTTGGTGG	62.00588235	8	85	68	153	16
6783	463	491	28	GCTGTTTCTTCTGTCTCTGCGGTAAGGCT	62.92068966	16100	510	543	33	TTCTTTTTGTCCTTTTTAGGCTCTGTTGGTGGGA	62.00588235	8	109	52	161	19
6785	465	493	28	TGTTTCTTCTGTCTCTGCGGTAAGGCTTG	61.50689655	16097	507	540	33	TTCTTCTTTTTGTCCTTTTTAGGCTCTGTTGGTG	60.8	8	76	85	161	14
6785	465	493	28	TGTTTCTTCTGTCTCTGCGGTAAGGCTTG	61.50689655	16096	506	539	33	CTTCTTCTTTTTGTCCTTTTTAGGCTCTGTTGGT	60.8	8	76	92	168	13
6782	462	490	28	TGCTGTTTCTTCTGTCTCTGCGGTAAGGC	62.92068966	16100	510	543	33	TTCTTTTTGTCCTTTTTAGGCTCTGTTGGTGGGA	62.00588235	8	117	52	169	20
6783	463	491	28	GCTGTTTCTTCTGTCTCTGCGGTAAGGCT	62.92068966	16099	509	542	33	CTTCTTTTTGTCCTTTTTAGGCTCTGTTGGTGGG	63.21176471	8	109	60	169	18
6784	464	492	28	CTGTTTCTTCTGTCTCTGCGGTAAGGCTT	61.50689655	16097	507	540	33	TTCTTCTTTTTGTCCTTTTTAGGCTCTGTTGGTG	60.8	8	85	85	170	15
6783	463	491	28	GCTGTTTCTTCTGTCTCTGCGGTAAGGCT	62.92068966	16098	508	541	33	TCTTCTTTTTGTCCTTTTTAGGCTCTGTTGGTGG	62.00588235	8	109	68	177	17
6784	464	492	28	CTGTTTCTTCTGTCTCTGCGGTAAGGCTT	61.50689655	16096	506	539	33	CTTCTTCTTTTTGTCCTTTTTAGGCTCTGTTGGT	60.8	8	85	92	177	14
6781	461	489	28	TTGCTGTTTCTTCTGTCTCTGCGGTAAGG	61.50689655	16100	510	543	33	TTCTTTTTGTCCTTTTTAGGCTCTGTTGGTGGGA	62.00588235	8	132	52	184	21
6782	462	490	28	TGCTGTTTCTTCTGTCTCTGCGGTAAGGC	62.92068966	16098	508	541	33	TCTTCTTTTTGTCCTTTTTAGGCTCTGTTGGTGG	62.00588235	8	117	68	185	18
6781	461	489	28	TTGCTGTTTCTTCTGTCTCTGCGGTAAGG	61.50689655	16099	509	542	33	CTTCTTTTTGTCCTTTTTAGGCTCTGTTGGTGGG	63.21176471	8	132	60	192	20
6783	463	491	28	GCTGTTTCTTCTGTCTCTGCGGTAAGGCT	62.92068966	16097	507	540	33	TTCTTCTTTTTGTCCTTTTTAGGCTCTGTTGGTG	60.8	8	109	85	194	16
6783	463	491	28	GCTGTTTCTTCTGTCTCTGCGGTAAGGCT	62.92068966	16096	506	539	33	CTTCTTCTTTTTGTCCTTTTTAGGCTCTGTTGGT	60.8	8	109	92	201	15
6782	462	490	28	TGCTGTTTCTTCTGTCTCTGCGGTAAGGC	62.92068966	16097	507	540	33	TTCTTCTTTTTGTCCTTTTTAGGCTCTGTTGGTG	60.8	8	117	85	202	17
6781	461	489	28	TTGCTGTTTCTTCTGTCTCTGCGGTAAGG	61.50689655	16097	507	540	33	TTCTTCTTTTTGTCCTTTTTAGGCTCTGTTGGTG	60.8	8	132	85	217	18
6781	461	489	28	TTGCTGTTTCTTCTGTCTCTGCGGTAAGG	61.50689655	16096	506	539	33	CTTCTTCTTTTTGTCCTTTTTAGGCTCTGTTGGT	60.8	8	132	92	224	17
6789	469	497	28	TCTTCTGTCTCTGCGGTAAGGCTTGAGTT	61.50689655	16108	518	551	33	GTCCTTTTTAGGCTCTGTTGGTGGGAATGTTTTG	63.21176471	8	4	224	228	21
6791	471	499	28	TTCTGTCTCTGCGGTAAGGCTTGAGTTTC	61.50689655	16106	516	549	33	TTGTCCTTTTTAGGCTCTGTTGGTGGGAATGTTT	62.00588235	8	7	222	229	17
6788	468	496	28	TTCTTCTGTCTCTGCGGTAAGGCTTGAGT	61.50689655	16107	517	550	33	TGTCCTTTTTAGGCTCTGTTGGTGGGAATGTTTT	62.00588235	8	8	222	230	21
6792	472	500	28	TCTGTCTCTGCGGTAAGGCTTGAGTTTCA	61.50689655	16107	517	550	33	TGTCCTTTTTAGGCTCTGTTGGTGGGAATGTTTT	62.00588235	8	8	222	230	17
6788	468	496	28	TTCTTCTGTCTCTGCGGTAAGGCTTGAGT	61.50689655	16108	518	551	33	GTCCTTTTTAGGCTCTGTTGGTGGGAATGTTTTG	63.21176471	8	8	224	232	22
6793	473	501	28	CTGTCTCTGCGGTAAGGCTTGAGTTTCAT	61.50689655	16108	518	551	33	GTCCTTTTTAGGCTCTGTTGGTGGGAATGTTTTG	63.21176471	8	12	224	236	17
6794	474	502	28	TGTCTCTGCGGTAAGGCTTGAGTTTCATC	61.50689655	16109	519	552	33	TCCTTTTTAGGCTCTGTTGGTGGGAATGTTTTGT	62.00588235	8	12	229	241	17
6797	477	505	28	CTCTGCGGTAAGGCTTGAGTTTCATCAGC	62.92068966	16115	525	558	33	TTAGGCTCTGTTGGTGGGAATGTTTTGTATGCGT	63.21176471	8	18	224	242	20
6787	467	495	28	TTTCTTCTGTCTCTGCGGTAAGGCTTGAG	61.50689655	16106	516	549	33	TTGTCCTTTTTAGGCTCTGTTGGTGGGAATGTTT	62.00588235	8	54	222	276	21
6787	467	495	28	TTTCTTCTGTCTCTGCGGTAAGGCTTGAG	61.50689655	16107	517	550	33	TGTCCTTTTTAGGCTCTGTTGGTGGGAATGTTTT	62.00588235	8	54	222	276	22
6787	467	495	28	TTTCTTCTGTCTCTGCGGTAAGGCTTGAG	61.50689655	16108	518	551	33	GTCCTTTTTAGGCTCTGTTGGTGGGAATGTTTTG	63.21176471	8	54	224	278	23
6786	466	494	28	GTTTCTTCTGTCTCTGCGGTAAGGCTTGA	61.50689655	16106	516	549	33	TTGTCCTTTTTAGGCTCTGTTGGTGGGAATGTTT	62.00588235	8	58	222	280	22
6786	466	494	28	GTTTCTTCTGTCTCTGCGGTAAGGCTTGA	61.50689655	16107	517	550	33	TGTCCTTTTTAGGCTCTGTTGGTGGGAATGTTTT	62.00588235	8	58	222	280	23
6802	493	521	28	GAGTTTCATCAGCCTTCTTCTTTTTGTCC	58.67931034	16118	528	561	33	GGCTCTGTTGGTGGGAATGTTTTGTATGCGTCAA	64.41764706	8	93	215	308	7
6803	494	522	28	AGTTTCATCAGCCTTCTTCTTTTTGTCCT	57.26551724	16118	528	561	33	GGCTCTGTTGGTGGGAATGTTTTGTATGCGTCAA	64.41764706	8	107	215	322	6
6805	496	524	28	TTTCATCAGCCTTCTTCTTTTTGTCCTTT	55.85172414	16118	528	561	33	GGCTCTGTTGGTGGGAATGTTTTGTATGCGTCAA	64.41764706	8	148	215	363	4
6806	497	525	28	TTCATCAGCCTTCTTCTTTTTGTCCTTTT	55.85172414	16118	528	561	33	GGCTCTGTTGGTGGGAATGTTTTGTATGCGTCAA	64.41764706	8	204	215	419	3
6807	498	526	28	TCATCAGCCTTCTTCTTTTTGTCCTTTTT	55.85172414	16118	528	561	33	GGCTCTGTTGGTGGGAATGTTTTGTATGCGTCAA	64.41764706	8	265	215	480	2
8221	19861	19889	28	CTGAGGTGATAGAGGTTTGTGGTGGTTGG	62.92068966	18030	19906	19940	34	CTGAGTTACTGAAGTCATTGAGAGCCTTTGCGAGA	64.43142857	8	14	16	30	17
6785	465	493	28	TGTTTCTTCTGTCTCTGCGGTAAGGCTTG	61.50689655	17345	509	543	34	CTTCTTTTTGTCCTTTTTAGGCTCTGTTGGTGGGA	63.26	8	76	63	139	16
6785	465	493	28	TGTTTCTTCTGTCTCTGCGGTAAGGCTTG	61.50689655	17344	508	542	34	TCTTCTTTTTGTCCTTTTTAGGCTCTGTTGGTGGG	63.26	8	76	69	145	15
6784	464	492	28	CTGTTTCTTCTGTCTCTGCGGTAAGGCTT	61.50689655	17345	509	543	34	CTTCTTTTTGTCCTTTTTAGGCTCTGTTGGTGGGA	63.26	8	85	63	148	17
6784	464	492	28	CTGTTTCTTCTGTCTCTGCGGTAAGGCTT	61.50689655	17344	508	542	34	TCTTCTTTTTGTCCTTTTTAGGCTCTGTTGGTGGG	63.26	8	85	69	154	16
6785	465	493	28	TGTTTCTTCTGTCTCTGCGGTAAGGCTTG	61.50689655	17343	507	541	34	TTCTTCTTTTTGTCCTTTTTAGGCTCTGTTGGTGG	62.08857143	8	76	85	161	14
6785	465	493	28	TGTTTCTTCTGTCTCTGCGGTAAGGCTTG	61.50689655	17342	506	540	34	CTTCTTCTTTTTGTCCTTTTTAGGCTCTGTTGGTG	62.08857143	8	76	93	169	13
6784	464	492	28	CTGTTTCTTCTGTCTCTGCGGTAAGGCTT	61.50689655	17343	507	541	34	TTCTTCTTTTTGTCCTTTTTAGGCTCTGTTGGTGG	62.08857143	8	85	85	170	15
6783	463	491	28	GCTGTTTCTTCTGTCTCTGCGGTAAGGCT	62.92068966	17345	509	543	34	CTTCTTTTTGTCCTTTTTAGGCTCTGTTGGTGGGA	63.26	8	109	63	172	18
6783	463	491	28	GCTGTTTCTTCTGTCTCTGCGGTAAGGCT	62.92068966	17344	508	542	34	TCTTCTTTTTGTCCTTTTTAGGCTCTGTTGGTGGG	63.26	8	109	69	178	17
6784	464	492	28	CTGTTTCTTCTGTCTCTGCGGTAAGGCTT	61.50689655	17342	506	540	34	CTTCTTCTTTTTGTCCTTTTTAGGCTCTGTTGGTG	62.08857143	8	85	93	178	14
6782	462	490	28	TGCTGTTTCTTCTGTCTCTGCGGTAAGGC	62.92068966	17344	508	542	34	TCTTCTTTTTGTCCTTTTTAGGCTCTGTTGGTGGG	63.26	8	117	69	186	18
6783	463	491	28	GCTGTTTCTTCTGTCTCTGCGGTAAGGCT	62.92068966	17343	507	541	34	TTCTTCTTTTTGTCCTTTTTAGGCTCTGTTGGTGG	62.08857143	8	109	85	194	16
6781	461	489	28	TTGCTGTTTCTTCTGTCTCTGCGGTAAGG	61.50689655	17345	509	543	34	CTTCTTTTTGTCCTTTTTAGGCTCTGTTGGTGGGA	63.26	8	132	63	195	20
6782	462	490	28	TGCTGTTTCTTCTGTCTCTGCGGTAAGGC	62.92068966	17343	507	541	34	TTCTTCTTTTTGTCCTTTTTAGGCTCTGTTGGTGG	62.08857143	8	117	85	202	17
6783	463	491	28	GCTGTTTCTTCTGTCTCTGCGGTAAGGCT	62.92068966	17342	506	540	34	CTTCTTCTTTTTGTCCTTTTTAGGCTCTGTTGGTG	62.08857143	8	109	93	202	15
6781	461	489	28	TTGCTGTTTCTTCTGTCTCTGCGGTAAGG	61.50689655	17343	507	541	34	TTCTTCTTTTTGTCCTTTTTAGGCTCTGTTGGTGG	62.08857143	8	132	85	217	18
6781	461	489	28	TTGCTGTTTCTTCTGTCTCTGCGGTAAGG	61.50689655	17342	506	540	34	CTTCTTCTTTTTGTCCTTTTTAGGCTCTGTTGGTG	62.08857143	8	132	93	225	17
6791	471	499	28	TTCTGTCTCTGCGGTAAGGCTTGAGTTTC	61.50689655	17352	516	550	34	TTGTCCTTTTTAGGCTCTGTTGGTGGGAATGTTTT	62.08857143	8	7	223	230	17
6788	468	496	28	TTCTTCTGTCTCTGCGGTAAGGCTTGAGT	61.50689655	17353	517	551	34	TGTCCTTTTTAGGCTCTGTTGGTGGGAATGTTTTG	63.26	8	8	225	233	21
6789	469	497	28	TCTTCTGTCTCTGCGGTAAGGCTTGAGTT	61.50689655	17354	518	552	34	GTCCTTTTTAGGCTCTGTTGGTGGGAATGTTTTGT	63.26	8	4	229	233	21
6792	472	500	28	TCTGTCTCTGCGGTAAGGCTTGAGTTTCA	61.50689655	17353	517	551	34	TGTCCTTTTTAGGCTCTGTTGGTGGGAATGTTTTG	63.26	8	8	225	233	17
6788	468	496	28	TTCTTCTGTCTCTGCGGTAAGGCTTGAGT	61.50689655	17354	518	552	34	GTCCTTTTTAGGCTCTGTTGGTGGGAATGTTTTGT	63.26	8	8	229	237	22
6793	473	501	28	CTGTCTCTGCGGTAAGGCTTGAGTTTCAT	61.50689655	17354	518	552	34	GTCCTTTTTAGGCTCTGTTGGTGGGAATGTTTTGT	63.26	8	12	229	241	17
6794	474	502	28	TGTCTCTGCGGTAAGGCTTGAGTTTCATC	61.50689655	17355	519	553	34	TCCTTTTTAGGCTCTGTTGGTGGGAATGTTTTGTA	62.08857143	8	12	230	242	17
6797	477	505	28	CTCTGCGGTAAGGCTTGAGTTTCATCAGC	62.92068966	17361	525	559	34	TTAGGCTCTGTTGGTGGGAATGTTTTGTATGCGTC	64.43142857	8	18	224	242	20
6787	467	495	28	TTTCTTCTGTCTCTGCGGTAAGGCTTGAG	61.50689655	17352	516	550	34	TTGTCCTTTTTAGGCTCTGTTGGTGGGAATGTTTT	62.08857143	8	54	223	277	21
6787	467	495	28	TTTCTTCTGTCTCTGCGGTAAGGCTTGAG	61.50689655	17353	517	551	34	TGTCCTTTTTAGGCTCTGTTGGTGGGAATGTTTTG	63.26	8	54	225	279	22
6786	466	494	28	GTTTCTTCTGTCTCTGCGGTAAGGCTTGA	61.50689655	17352	516	550	34	TTGTCCTTTTTAGGCTCTGTTGGTGGGAATGTTTT	62.08857143	8	58	223	281	22
6786	466	494	28	GTTTCTTCTGTCTCTGCGGTAAGGCTTGA	61.50689655	17353	517	551	34	TGTCCTTTTTAGGCTCTGTTGGTGGGAATGTTTTG	63.26	8	58	225	283	23
6787	467	495	28	TTTCTTCTGTCTCTGCGGTAAGGCTTGAG	61.50689655	17354	518	552	34	GTCCTTTTTAGGCTCTGTTGGTGGGAATGTTTTGT	63.26	8	54	229	283	23
6802	493	521	28	GAGTTTCATCAGCCTTCTTCTTTTTGTCC	58.67931034	17364	528	562	34	GGCTCTGTTGGTGGGAATGTTTTGTATGCGTCAAT	64.43142857	8	93	215	308	7
6803	494	522	28	AGTTTCATCAGCCTTCTTCTTTTTGTCCT	57.26551724	17364	528	562	34	GGCTCTGTTGGTGGGAATGTTTTGTATGCGTCAAT	64.43142857	8	107	215	322	6
6805	496	524	28	TTTCATCAGCCTTCTTCTTTTTGTCCTTT	55.85172414	17364	528	562	34	GGCTCTGTTGGTGGGAATGTTTTGTATGCGTCAAT	64.43142857	8	148	215	363	4
6806	497	525	28	TTCATCAGCCTTCTTCTTTTTGTCCTTTT	55.85172414	17364	528	562	34	GGCTCTGTTGGTGGGAATGTTTTGTATGCGTCAAT	64.43142857	8	204	215	419	3
6807	498	526	28	TCATCAGCCTTCTTCTTTTTGTCCTTTTT	55.85172414	17364	528	562	34	GGCTCTGTTGGTGGGAATGTTTTGTATGCGTCAAT	64.43142857	8	265	215	480	2
8221	19861	19889	28	CTGAGGTGATAGAGGTTTGTGGTGGTTGG	62.92068966	19003	19906	19941	35	CTGAGTTACTGAAGTCATTGAGAGCCTTTGCGAGAT	64.44444444	8	14	16	30	17
6785	465	493	28	TGTTTCTTCTGTCTCTGCGGTAAGGCTTG	61.50689655	18419	508	543	35	TCTTCTTTTTGTCCTTTTTAGGCTCTGTTGGTGGGA	63.30555556	8	76	72	148	15
6784	464	492	28	CTGTTTCTTCTGTCTCTGCGGTAAGGCTT	61.50689655	18419	508	543	35	TCTTCTTTTTGTCCTTTTTAGGCTCTGTTGGTGGGA	63.30555556	8	85	72	157	16
6785	465	493	28	TGTTTCTTCTGTCTCTGCGGTAAGGCTTG	61.50689655	18418	507	542	35	TTCTTCTTTTTGTCCTTTTTAGGCTCTGTTGGTGGG	63.30555556	8	76	86	162	14
6785	465	493	28	TGTTTCTTCTGTCTCTGCGGTAAGGCTTG	61.50689655	18417	506	541	35	CTTCTTCTTTTTGTCCTTTTTAGGCTCTGTTGGTGG	63.30555556	8	76	93	169	13
6784	464	492	28	CTGTTTCTTCTGTCTCTGCGGTAAGGCTT	61.50689655	18418	507	542	35	TTCTTCTTTTTGTCCTTTTTAGGCTCTGTTGGTGGG	63.30555556	8	85	86	171	15
6784	464	492	28	CTGTTTCTTCTGTCTCTGCGGTAAGGCTT	61.50689655	18417	506	541	35	CTTCTTCTTTTTGTCCTTTTTAGGCTCTGTTGGTGG	63.30555556	8	85	93	178	14
6783	463	491	28	GCTGTTTCTTCTGTCTCTGCGGTAAGGCT	62.92068966	18419	508	543	35	TCTTCTTTTTGTCCTTTTTAGGCTCTGTTGGTGGGA	63.30555556	8	109	72	181	17
6782	462	490	28	TGCTGTTTCTTCTGTCTCTGCGGTAAGGC	62.92068966	18419	508	543	35	TCTTCTTTTTGTCCTTTTTAGGCTCTGTTGGTGGGA	63.30555556	8	117	72	189	18
6783	463	491	28	GCTGTTTCTTCTGTCTCTGCGGTAAGGCT	62.92068966	18418	507	542	35	TTCTTCTTTTTGTCCTTTTTAGGCTCTGTTGGTGGG	63.30555556	8	109	86	195	16
6783	463	491	28	GCTGTTTCTTCTGTCTCTGCGGTAAGGCT	62.92068966	18417	506	541	35	CTTCTTCTTTTTGTCCTTTTTAGGCTCTGTTGGTGG	63.30555556	8	109	93	202	15
6782	462	490	28	TGCTGTTTCTTCTGTCTCTGCGGTAAGGC	62.92068966	18418	507	542	35	TTCTTCTTTTTGTCCTTTTTAGGCTCTGTTGGTGGG	63.30555556	8	117	86	203	17
6781	461	489	28	TTGCTGTTTCTTCTGTCTCTGCGGTAAGG	61.50689655	18418	507	542	35	TTCTTCTTTTTGTCCTTTTTAGGCTCTGTTGGTGGG	63.30555556	8	132	86	218	18
6781	461	489	28	TTGCTGTTTCTTCTGTCTCTGCGGTAAGG	61.50689655	18417	506	541	35	CTTCTTCTTTTTGTCCTTTTTAGGCTCTGTTGGTGG	63.30555556	8	132	93	225	17
6791	471	499	28	TTCTGTCTCTGCGGTAAGGCTTGAGTTTC	61.50689655	18427	516	551	35	TTGTCCTTTTTAGGCTCTGTTGGTGGGAATGTTTTG	63.30555556	8	7	226	233	17
6789	469	497	28	TCTTCTGTCTCTGCGGTAAGGCTTGAGTT	61.50689655	18429	518	553	35	GTCCTTTTTAGGCTCTGTTGGTGGGAATGTTTTGTA	63.30555556	8	4	230	234	21
6788	468	496	28	TTCTTCTGTCTCTGCGGTAAGGCTTGAGT	61.50689655	18428	517	552	35	TGTCCTTTTTAGGCTCTGTTGGTGGGAATGTTTTGT	63.30555556	8	8	230	238	21
6788	468	496	28	TTCTTCTGTCTCTGCGGTAAGGCTTGAGT	61.50689655	18429	518	553	35	GTCCTTTTTAGGCTCTGTTGGTGGGAATGTTTTGTA	63.30555556	8	8	230	238	22
6792	472	500	28	TCTGTCTCTGCGGTAAGGCTTGAGTTTCA	61.50689655	18428	517	552	35	TGTCCTTTTTAGGCTCTGTTGGTGGGAATGTTTTGT	63.30555556	8	8	230	238	17
6793	473	501	28	CTGTCTCTGCGGTAAGGCTTGAGTTTCAT	61.50689655	18429	518	553	35	GTCCTTTTTAGGCTCTGTTGGTGGGAATGTTTTGTA	63.30555556	8	12	230	242	17
6794	474	502	28	TGTCTCTGCGGTAAGGCTTGAGTTTCATC	61.50689655	18430	519	554	35	TCCTTTTTAGGCTCTGTTGGTGGGAATGTTTTGTAT	62.16666667	8	12	230	242	17
6797	477	505	28	CTCTGCGGTAAGGCTTGAGTTTCATCAGC	62.92068966	18436	525	560	35	TTAGGCTCTGTTGGTGGGAATGTTTTGTATGCGTCA	64.44444444	8	18	225	243	20
6787	467	495	28	TTTCTTCTGTCTCTGCGGTAAGGCTTGAG	61.50689655	18427	516	551	35	TTGTCCTTTTTAGGCTCTGTTGGTGGGAATGTTTTG	63.30555556	8	54	226	280	21
6786	466	494	28	GTTTCTTCTGTCTCTGCGGTAAGGCTTGA	61.50689655	18427	516	551	35	TTGTCCTTTTTAGGCTCTGTTGGTGGGAATGTTTTG	63.30555556	8	58	226	284	22
6787	467	495	28	TTTCTTCTGTCTCTGCGGTAAGGCTTGAG	61.50689655	18428	517	552	35	TGTCCTTTTTAGGCTCTGTTGGTGGGAATGTTTTGT	63.30555556	8	54	230	284	22
6787	467	495	28	TTTCTTCTGTCTCTGCGGTAAGGCTTGAG	61.50689655	18429	518	553	35	GTCCTTTTTAGGCTCTGTTGGTGGGAATGTTTTGTA	63.30555556	8	54	230	284	23
6786	466	494	28	GTTTCTTCTGTCTCTGCGGTAAGGCTTGA	61.50689655	18428	517	552	35	TGTCCTTTTTAGGCTCTGTTGGTGGGAATGTTTTGT	63.30555556	8	58	230	288	23
6802	493	521	28	GAGTTTCATCAGCCTTCTTCTTTTTGTCC	58.67931034	18439	528	563	35	GGCTCTGTTGGTGGGAATGTTTTGTATGCGTCAATA	64.44444444	8	93	215	308	7
6803	494	522	28	AGTTTCATCAGCCTTCTTCTTTTTGTCCT	57.26551724	18439	528	563	35	GGCTCTGTTGGTGGGAATGTTTTGTATGCGTCAATA	64.44444444	8	107	215	322	6
6805	496	524	28	TTTCATCAGCCTTCTTCTTTTTGTCCTTT	55.85172414	18439	528	563	35	GGCTCTGTTGGTGGGAATGTTTTGTATGCGTCAATA	64.44444444	8	148	215	363	4
6806	497	525	28	TTCATCAGCCTTCTTCTTTTTGTCCTTTT	55.85172414	18439	528	563	35	GGCTCTGTTGGTGGGAATGTTTTGTATGCGTCAATA	64.44444444	8	204	215	419	3
6807	498	526	28	TCATCAGCCTTCTTCTTTTTGTCCTTTTT	55.85172414	18439	528	563	35	GGCTCTGTTGGTGGGAATGTTTTGTATGCGTCAATA	64.44444444	8	265	215	480	2
8221	19861	19889	28	CTGAGGTGATAGAGGTTTGTGGTGGTTGG	62.92068966	19830	19906	19942	36	CTGAGTTACTGAAGTCATTGAGAGCCTTTGCGAGATG	65.56486486	8	14	17	31	17
6785	465	493	28	TGTTTCTTCTGTCTCTGCGGTAAGGCTTG	61.50689655	19331	507	543	36	TTCTTCTTTTTGTCCTTTTTAGGCTCTGTTGGTGGGA	63.34864865	8	76	89	165	14
6785	465	493	28	TGTTTCTTCTGTCTCTGCGGTAAGGCTTG	61.50689655	19330	506	542	36	CTTCTTCTTTTTGTCCTTTTTAGGCTCTGTTGGTGGG	64.45675676	8	76	94	170	13
6784	464	492	28	CTGTTTCTTCTGTCTCTGCGGTAAGGCTT	61.50689655	19331	507	543	36	TTCTTCTTTTTGTCCTTTTTAGGCTCTGTTGGTGGGA	63.34864865	8	85	89	174	15
6784	464	492	28	CTGTTTCTTCTGTCTCTGCGGTAAGGCTT	61.50689655	19330	506	542	36	CTTCTTCTTTTTGTCCTTTTTAGGCTCTGTTGGTGGG	64.45675676	8	85	94	179	14
6783	463	491	28	GCTGTTTCTTCTGTCTCTGCGGTAAGGCT	62.92068966	19331	507	543	36	TTCTTCTTTTTGTCCTTTTTAGGCTCTGTTGGTGGGA	63.34864865	8	109	89	198	16
6783	463	491	28	GCTGTTTCTTCTGTCTCTGCGGTAAGGCT	62.92068966	19330	506	542	36	CTTCTTCTTTTTGTCCTTTTTAGGCTCTGTTGGTGGG	64.45675676	8	109	94	203	15
6782	462	490	28	TGCTGTTTCTTCTGTCTCTGCGGTAAGGC	62.92068966	19331	507	543	36	TTCTTCTTTTTGTCCTTTTTAGGCTCTGTTGGTGGGA	63.34864865	8	117	89	206	17
6781	461	489	28	TTGCTGTTTCTTCTGTCTCTGCGGTAAGG	61.50689655	19331	507	543	36	TTCTTCTTTTTGTCCTTTTTAGGCTCTGTTGGTGGGA	63.34864865	8	132	89	221	18
6781	461	489	28	TTGCTGTTTCTTCTGTCTCTGCGGTAAGG	61.50689655	19330	506	542	36	CTTCTTCTTTTTGTCCTTTTTAGGCTCTGTTGGTGGG	64.45675676	8	132	94	226	17
6789	469	497	28	TCTTCTGTCTCTGCGGTAAGGCTTGAGTT	61.50689655	19342	518	554	36	GTCCTTTTTAGGCTCTGTTGGTGGGAATGTTTTGTAT	63.34864865	8	4	230	234	21
6788	468	496	28	TTCTTCTGTCTCTGCGGTAAGGCTTGAGT	61.50689655	19342	518	554	36	GTCCTTTTTAGGCTCTGTTGGTGGGAATGTTTTGTAT	63.34864865	8	8	230	238	22
6791	471	499	28	TTCTGTCTCTGCGGTAAGGCTTGAGTTTC	61.50689655	19340	516	552	36	TTGTCCTTTTTAGGCTCTGTTGGTGGGAATGTTTTGT	63.34864865	8	7	231	238	17
6788	468	496	28	TTCTTCTGTCTCTGCGGTAAGGCTTGAGT	61.50689655	19341	517	553	36	TGTCCTTTTTAGGCTCTGTTGGTGGGAATGTTTTGTA	63.34864865	8	8	231	239	21
6792	472	500	28	TCTGTCTCTGCGGTAAGGCTTGAGTTTCA	61.50689655	19341	517	553	36	TGTCCTTTTTAGGCTCTGTTGGTGGGAATGTTTTGTA	63.34864865	8	8	231	239	17
6793	473	501	28	CTGTCTCTGCGGTAAGGCTTGAGTTTCAT	61.50689655	19342	518	554	36	GTCCTTTTTAGGCTCTGTTGGTGGGAATGTTTTGTAT	63.34864865	8	12	230	242	17
6794	474	502	28	TGTCTCTGCGGTAAGGCTTGAGTTTCATC	61.50689655	19343	519	555	36	TCCTTTTTAGGCTCTGTTGGTGGGAATGTTTTGTATG	63.34864865	8	12	233	245	17
6787	467	495	28	TTTCTTCTGTCTCTGCGGTAAGGCTTGAG	61.50689655	19342	518	554	36	GTCCTTTTTAGGCTCTGTTGGTGGGAATGTTTTGTAT	63.34864865	8	54	230	284	23
6787	467	495	28	TTTCTTCTGTCTCTGCGGTAAGGCTTGAG	61.50689655	19340	516	552	36	TTGTCCTTTTTAGGCTCTGTTGGTGGGAATGTTTTGT	63.34864865	8	54	231	285	21
6787	467	495	28	TTTCTTCTGTCTCTGCGGTAAGGCTTGAG	61.50689655	19341	517	553	36	TGTCCTTTTTAGGCTCTGTTGGTGGGAATGTTTTGTA	63.34864865	8	54	231	285	22
6786	466	494	28	GTTTCTTCTGTCTCTGCGGTAAGGCTTGA	61.50689655	19340	516	552	36	TTGTCCTTTTTAGGCTCTGTTGGTGGGAATGTTTTGT	63.34864865	8	58	231	289	22
6786	466	494	28	GTTTCTTCTGTCTCTGCGGTAAGGCTTGA	61.50689655	19341	517	553	36	TGTCCTTTTTAGGCTCTGTTGGTGGGAATGTTTTGTA	63.34864865	8	58	231	289	23
6785	465	493	28	TGTTTCTTCTGTCTCTGCGGTAAGGCTTG	61.50689655	20100	506	543	37	CTTCTTCTTTTTGTCCTTTTTAGGCTCTGTTGGTGGGA	64.46842105	8	76	97	173	13
6784	464	492	28	CTGTTTCTTCTGTCTCTGCGGTAAGGCTT	61.50689655	20100	506	543	37	CTTCTTCTTTTTGTCCTTTTTAGGCTCTGTTGGTGGGA	64.46842105	8	85	97	182	14
6783	463	491	28	GCTGTTTCTTCTGTCTCTGCGGTAAGGCT	62.92068966	20100	506	543	37	CTTCTTCTTTTTGTCCTTTTTAGGCTCTGTTGGTGGGA	64.46842105	8	109	97	206	15
6781	461	489	28	TTGCTGTTTCTTCTGTCTCTGCGGTAAGG	61.50689655	20100	506	543	37	CTTCTTCTTTTTGTCCTTTTTAGGCTCTGTTGGTGGGA	64.46842105	8	132	97	229	17
6789	469	497	28	TCTTCTGTCTCTGCGGTAAGGCTTGAGTT	61.50689655	20112	518	555	37	GTCCTTTTTAGGCTCTGTTGGTGGGAATGTTTTGTATG	64.46842105	8	4	233	237	21
6788	468	496	28	TTCTTCTGTCTCTGCGGTAAGGCTTGAGT	61.50689655	20111	517	554	37	TGTCCTTTTTAGGCTCTGTTGGTGGGAATGTTTTGTAT	63.38947368	8	8	231	239	21
6791	471	499	28	TTCTGTCTCTGCGGTAAGGCTTGAGTTTC	61.50689655	20110	516	553	37	TTGTCCTTTTTAGGCTCTGTTGGTGGGAATGTTTTGTA	63.38947368	8	7	232	239	17
6792	472	500	28	TCTGTCTCTGCGGTAAGGCTTGAGTTTCA	61.50689655	20111	517	554	37	TGTCCTTTTTAGGCTCTGTTGGTGGGAATGTTTTGTAT	63.38947368	8	8	231	239	17
6788	468	496	28	TTCTTCTGTCTCTGCGGTAAGGCTTGAGT	61.50689655	20112	518	555	37	GTCCTTTTTAGGCTCTGTTGGTGGGAATGTTTTGTATG	64.46842105	8	8	233	241	22
6793	473	501	28	CTGTCTCTGCGGTAAGGCTTGAGTTTCAT	61.50689655	20112	518	555	37	GTCCTTTTTAGGCTCTGTTGGTGGGAATGTTTTGTATG	64.46842105	8	12	233	245	17
6794	474	502	28	TGTCTCTGCGGTAAGGCTTGAGTTTCATC	61.50689655	20113	519	556	37	TCCTTTTTAGGCTCTGTTGGTGGGAATGTTTTGTATGC	64.46842105	8	12	233	245	17
6787	467	495	28	TTTCTTCTGTCTCTGCGGTAAGGCTTGAG	61.50689655	20111	517	554	37	TGTCCTTTTTAGGCTCTGTTGGTGGGAATGTTTTGTAT	63.38947368	8	54	231	285	22
6787	467	495	28	TTTCTTCTGTCTCTGCGGTAAGGCTTGAG	61.50689655	20110	516	553	37	TTGTCCTTTTTAGGCTCTGTTGGTGGGAATGTTTTGTA	63.38947368	8	54	232	286	21
6787	467	495	28	TTTCTTCTGTCTCTGCGGTAAGGCTTGAG	61.50689655	20112	518	555	37	GTCCTTTTTAGGCTCTGTTGGTGGGAATGTTTTGTATG	64.46842105	8	54	233	287	23
6786	466	494	28	GTTTCTTCTGTCTCTGCGGTAAGGCTTGA	61.50689655	20111	517	554	37	TGTCCTTTTTAGGCTCTGTTGGTGGGAATGTTTTGTAT	63.38947368	8	58	231	289	23
6786	466	494	28	GTTTCTTCTGTCTCTGCGGTAAGGCTTGA	61.50689655	20110	516	553	37	TTGTCCTTTTTAGGCTCTGTTGGTGGGAATGTTTTGTA	63.38947368	8	58	232	290	22
6789	469	497	28	TCTTCTGTCTCTGCGGTAAGGCTTGAGTT	61.50689655	20751	518	556	38	GTCCTTTTTAGGCTCTGTTGGTGGGAATGTTTTGTATGC	65.53076923	8	4	233	237	21
6791	471	499	28	TTCTGTCTCTGCGGTAAGGCTTGAGTTTC	61.50689655	20749	516	554	38	TTGTCCTTTTTAGGCTCTGTTGGTGGGAATGTTTTGTAT	63.42820513	8	7	232	239	17
6788	468	496	28	TTCTTCTGTCTCTGCGGTAAGGCTTGAGT	61.50689655	20751	518	556	38	GTCCTTTTTAGGCTCTGTTGGTGGGAATGTTTTGTATGC	65.53076923	8	8	233	241	22
6788	468	496	28	TTCTTCTGTCTCTGCGGTAAGGCTTGAGT	61.50689655	20750	517	555	38	TGTCCTTTTTAGGCTCTGTTGGTGGGAATGTTTTGTATG	64.47948718	8	8	234	242	21
6792	472	500	28	TCTGTCTCTGCGGTAAGGCTTGAGTTTCA	61.50689655	20750	517	555	38	TGTCCTTTTTAGGCTCTGTTGGTGGGAATGTTTTGTATG	64.47948718	8	8	234	242	17
6793	473	501	28	CTGTCTCTGCGGTAAGGCTTGAGTTTCAT	61.50689655	20751	518	556	38	GTCCTTTTTAGGCTCTGTTGGTGGGAATGTTTTGTATGC	65.53076923	8	12	233	245	17
6794	474	502	28	TGTCTCTGCGGTAAGGCTTGAGTTTCATC	61.50689655	20752	519	557	38	TCCTTTTTAGGCTCTGTTGGTGGGAATGTTTTGTATGCG	65.53076923	8	12	233	245	17
6787	467	495	28	TTTCTTCTGTCTCTGCGGTAAGGCTTGAG	61.50689655	20749	516	554	38	TTGTCCTTTTTAGGCTCTGTTGGTGGGAATGTTTTGTAT	63.42820513	8	54	232	286	21
6787	467	495	28	TTTCTTCTGTCTCTGCGGTAAGGCTTGAG	61.50689655	20751	518	556	38	GTCCTTTTTAGGCTCTGTTGGTGGGAATGTTTTGTATGC	65.53076923	8	54	233	287	23
6787	467	495	28	TTTCTTCTGTCTCTGCGGTAAGGCTTGAG	61.50689655	20750	517	555	38	TGTCCTTTTTAGGCTCTGTTGGTGGGAATGTTTTGTATG	64.47948718	8	54	234	288	22
6786	466	494	28	GTTTCTTCTGTCTCTGCGGTAAGGCTTGA	61.50689655	20749	516	554	38	TTGTCCTTTTTAGGCTCTGTTGGTGGGAATGTTTTGTAT	63.42820513	8	58	232	290	22
6786	466	494	28	GTTTCTTCTGTCTCTGCGGTAAGGCTTGA	61.50689655	20750	517	555	38	TGTCCTTTTTAGGCTCTGTTGGTGGGAATGTTTTGTATG	64.47948718	8	58	234	292	23
6789	469	497	28	TCTTCTGTCTCTGCGGTAAGGCTTGAGTT	61.50689655	21277	518	557	39	GTCCTTTTTAGGCTCTGTTGGTGGGAATGTTTTGTATGCG	66.54	8	4	233	237	21
6788	468	496	28	TTCTTCTGTCTCTGCGGTAAGGCTTGAGT	61.50689655	21277	518	557	39	GTCCTTTTTAGGCTCTGTTGGTGGGAATGTTTTGTATGCG	66.54	8	8	233	241	22
6788	468	496	28	TTCTTCTGTCTCTGCGGTAAGGCTTGAGT	61.50689655	21276	517	556	39	TGTCCTTTTTAGGCTCTGTTGGTGGGAATGTTTTGTATGC	65.515	8	8	234	242	21
6791	471	499	28	TTCTGTCTCTGCGGTAAGGCTTGAGTTTC	61.50689655	21275	516	555	39	TTGTCCTTTTTAGGCTCTGTTGGTGGGAATGTTTTGTATG	64.49	8	7	235	242	17
6792	472	500	28	TCTGTCTCTGCGGTAAGGCTTGAGTTTCA	61.50689655	21276	517	556	39	TGTCCTTTTTAGGCTCTGTTGGTGGGAATGTTTTGTATGC	65.515	8	8	234	242	17
6793	473	501	28	CTGTCTCTGCGGTAAGGCTTGAGTTTCAT	61.50689655	21277	518	557	39	GTCCTTTTTAGGCTCTGTTGGTGGGAATGTTTTGTATGCG	66.54	8	12	233	245	17
6794	474	502	28	TGTCTCTGCGGTAAGGCTTGAGTTTCATC	61.50689655	21278	519	558	39	TCCTTTTTAGGCTCTGTTGGTGGGAATGTTTTGTATGCGT	65.515	8	12	233	245	17
6787	467	495	28	TTTCTTCTGTCTCTGCGGTAAGGCTTGAG	61.50689655	21277	518	557	39	GTCCTTTTTAGGCTCTGTTGGTGGGAATGTTTTGTATGCG	66.54	8	54	233	287	23
6787	467	495	28	TTTCTTCTGTCTCTGCGGTAAGGCTTGAG	61.50689655	21276	517	556	39	TGTCCTTTTTAGGCTCTGTTGGTGGGAATGTTTTGTATGC	65.515	8	54	234	288	22
6787	467	495	28	TTTCTTCTGTCTCTGCGGTAAGGCTTGAG	61.50689655	21275	516	555	39	TTGTCCTTTTTAGGCTCTGTTGGTGGGAATGTTTTGTATG	64.49	8	54	235	289	21
6786	466	494	28	GTTTCTTCTGTCTCTGCGGTAAGGCTTGA	61.50689655	21276	517	556	39	TGTCCTTTTTAGGCTCTGTTGGTGGGAATGTTTTGTATGC	65.515	8	58	234	292	23
6786	466	494	28	GTTTCTTCTGTCTCTGCGGTAAGGCTTGA	61.50689655	21275	516	555	39	TTGTCCTTTTTAGGCTCTGTTGGTGGGAATGTTTTGTATG	64.49	8	58	235	293	22
6789	469	497	28	TCTTCTGTCTCTGCGGTAAGGCTTGAGTT	61.50689655	21715	518	558	40	GTCCTTTTTAGGCTCTGTTGGTGGGAATGTTTTGTATGCGT	66.5	8	4	233	237	21
6788	468	496	28	TTCTTCTGTCTCTGCGGTAAGGCTTGAGT	61.50689655	21715	518	558	40	GTCCTTTTTAGGCTCTGTTGGTGGGAATGTTTTGTATGCGT	66.5	8	8	233	241	22
6788	468	496	28	TTCTTCTGTCTCTGCGGTAAGGCTTGAGT	61.50689655	21714	517	557	40	TGTCCTTTTTAGGCTCTGTTGGTGGGAATGTTTTGTATGCG	66.5	8	8	234	242	21
6791	471	499	28	TTCTGTCTCTGCGGTAAGGCTTGAGTTTC	61.50689655	21713	516	556	40	TTGTCCTTTTTAGGCTCTGTTGGTGGGAATGTTTTGTATGC	65.5	8	7	235	242	17
6792	472	500	28	TCTGTCTCTGCGGTAAGGCTTGAGTTTCA	61.50689655	21714	517	557	40	TGTCCTTTTTAGGCTCTGTTGGTGGGAATGTTTTGTATGCG	66.5	8	8	234	242	17
6793	473	501	28	CTGTCTCTGCGGTAAGGCTTGAGTTTCAT	61.50689655	21715	518	558	40	GTCCTTTTTAGGCTCTGTTGGTGGGAATGTTTTGTATGCGT	66.5	8	12	233	245	17
6794	474	502	28	TGTCTCTGCGGTAAGGCTTGAGTTTCATC	61.50689655	21716	519	559	40	TCCTTTTTAGGCTCTGTTGGTGGGAATGTTTTGTATGCGTC	66.5	8	12	233	245	17
6787	467	495	28	TTTCTTCTGTCTCTGCGGTAAGGCTTGAG	61.50689655	21715	518	558	40	GTCCTTTTTAGGCTCTGTTGGTGGGAATGTTTTGTATGCGT	66.5	8	54	233	287	23
6787	467	495	28	TTTCTTCTGTCTCTGCGGTAAGGCTTGAG	61.50689655	21714	517	557	40	TGTCCTTTTTAGGCTCTGTTGGTGGGAATGTTTTGTATGCG	66.5	8	54	234	288	22
6787	467	495	28	TTTCTTCTGTCTCTGCGGTAAGGCTTGAG	61.50689655	21713	516	556	40	TTGTCCTTTTTAGGCTCTGTTGGTGGGAATGTTTTGTATGC	65.5	8	54	235	289	21
6786	466	494	28	GTTTCTTCTGTCTCTGCGGTAAGGCTTGA	61.50689655	21714	517	557	40	TGTCCTTTTTAGGCTCTGTTGGTGGGAATGTTTTGTATGCG	66.5	8	58	234	292	23
6786	466	494	28	GTTTCTTCTGTCTCTGCGGTAAGGCTTGA	61.50689655	21713	516	556	40	TTGTCCTTTTTAGGCTCTGTTGGTGGGAATGTTTTGTATGC	65.5	8	58	235	293	22
8996	468	497	29	TTCTTCTGTCTCTGCGGTAAGGCTTGAGTT	61.62	56	518	543	25	GTCCTTTTTAGGCTCTGTTGGTGGGA	59.53846154	8	8	26	34	21
10291	19860	19889	29	GCTGAGGTGATAGAGGTTTGTGGTGGTTGG	64.35333333	1288	19914	19939	25	CTGAAGTCATTGAGAGCCTTTGCGAG	59.53846154	8	15	19	34	25
10808	27738	27767	29	TTCTCTTCAAGCCAATCAAGGACGGGTTTG	61.62	1634	27787	27812	25	CAAAGATGTTAGTTAGCCACTGCGAA	56.38461538	8	33	2	35	20
8998	470	499	29	CTTCTGTCTCTGCGGTAAGGCTTGAGTTTC	62.98666667	54	516	541	25	TTGTCCTTTTTAGGCTCTGTTGGTGG	57.96153846	8	8	28	36	17
8999	471	500	29	TTCTGTCTCTGCGGTAAGGCTTGAGTTTCA	61.62	55	517	542	25	TGTCCTTTTTAGGCTCTGTTGGTGGG	59.53846154	8	8	28	36	17
9000	472	501	29	TCTGTCTCTGCGGTAAGGCTTGAGTTTCAT	61.62	56	518	543	25	GTCCTTTTTAGGCTCTGTTGGTGGGA	59.53846154	8	12	26	38	17
9451	4386	4415	29	AGGGAGTGAGGCTTGTATCGGTATCGTTGC	64.35333333	534	4424	4449	25	GAACAAAATCTGAAGGAGTAGCATCC	56.38461538	8	5	35	40	9
10807	27737	27766	29	CTTCTCTTCAAGCCAATCAAGGACGGGTTT	61.62	1633	27786	27811	25	CCAAAGATGTTAGTTAGCCACTGCGA	57.96153846	8	36	5	41	20
10806	27736	27765	29	ACTTCTCTTCAAGCCAATCAAGGACGGGTT	61.62	1632	27785	27810	25	GCCAAAGATGTTAGTTAGCCACTGCG	59.53846154	8	36	6	42	20
9285	2862	2891	29	GTGATGTAGCAACAGTGATTTCTTTAGGCA	58.88666667	406	2914	2939	25	TAGATGGTGTCCAGCAATACGAAGAT	56.38461538	8	44	7	51	23
9001	473	502	29	CTGTCTCTGCGGTAAGGCTTGAGTTTCATC	62.98666667	57	519	544	25	TCCTTTTTAGGCTCTGTTGGTGGGAA	57.96153846	8	12	47	59	17
10291	19860	19889	29	GCTGAGGTGATAGAGGTTTGTGGTGGTTGG	64.35333333	1281	19906	19931	25	CTGAGTTACTGAAGTCATTGAGAGCC	57.96153846	8	15	44	59	17
8995	467	496	29	TTTCTTCTGTCTCTGCGGTAAGGCTTGAGT	61.62	56	518	543	25	GTCCTTTTTAGGCTCTGTTGGTGGGA	59.53846154	8	56	26	82	22
8994	466	495	29	GTTTCTTCTGTCTCTGCGGTAAGGCTTGAG	62.98666667	56	518	543	25	GTCCTTTTTAGGCTCTGTTGGTGGGA	59.53846154	8	58	26	84	23
8995	467	496	29	TTTCTTCTGTCTCTGCGGTAAGGCTTGAGT	61.62	55	517	542	25	TGTCCTTTTTAGGCTCTGTTGGTGGG	59.53846154	8	56	28	84	21
8994	466	495	29	GTTTCTTCTGTCTCTGCGGTAAGGCTTGAG	62.98666667	54	516	541	25	TTGTCCTTTTTAGGCTCTGTTGGTGG	57.96153846	8	58	28	86	21
8994	466	495	29	GTTTCTTCTGTCTCTGCGGTAAGGCTTGAG	62.98666667	55	517	542	25	TGTCCTTTTTAGGCTCTGTTGGTGGG	59.53846154	8	58	28	86	22
8993	465	494	29	TGTTTCTTCTGTCTCTGCGGTAAGGCTTGA	61.62	54	516	541	25	TTGTCCTTTTTAGGCTCTGTTGGTGG	57.96153846	8	77	28	105	22
8993	465	494	29	TGTTTCTTCTGTCTCTGCGGTAAGGCTTGA	61.62	55	517	542	25	TGTCCTTTTTAGGCTCTGTTGGTGGG	59.53846154	8	77	28	105	23
8992	464	493	29	CTGTTTCTTCTGTCTCTGCGGTAAGGCTTG	62.98666667	56	518	543	25	GTCCTTTTTAGGCTCTGTTGGTGGGA	59.53846154	8	85	26	111	25
8992	464	493	29	CTGTTTCTTCTGTCTCTGCGGTAAGGCTTG	62.98666667	54	516	541	25	TTGTCCTTTTTAGGCTCTGTTGGTGG	57.96153846	8	85	28	113	23
8992	464	493	29	CTGTTTCTTCTGTCTCTGCGGTAAGGCTTG	62.98666667	55	517	542	25	TGTCCTTTTTAGGCTCTGTTGGTGGG	59.53846154	8	85	28	113	24
8992	464	493	29	CTGTTTCTTCTGTCTCTGCGGTAAGGCTTG	62.98666667	53	515	540	25	TTTGTCCTTTTTAGGCTCTGTTGGTG	56.38461538	8	85	29	114	22
8991	463	492	29	GCTGTTTCTTCTGTCTCTGCGGTAAGGCTT	62.98666667	54	516	541	25	TTGTCCTTTTTAGGCTCTGTTGGTGG	57.96153846	8	109	28	137	24
8991	463	492	29	GCTGTTTCTTCTGTCTCTGCGGTAAGGCTT	62.98666667	55	517	542	25	TGTCCTTTTTAGGCTCTGTTGGTGGG	59.53846154	8	109	28	137	25
8991	463	492	29	GCTGTTTCTTCTGTCTCTGCGGTAAGGCTT	62.98666667	53	515	540	25	TTTGTCCTTTTTAGGCTCTGTTGGTG	56.38461538	8	109	29	138	23
10666	26677	26706	29	CAGTTTGTTGACTATCATCATCTAACCAAT	56.15333333	1541	26707	26732	25	CTTCTTCTTGCTCTTCTTCAGGTTGA	56.38461538	8	32	112	144	1
8990	462	491	29	TGCTGTTTCTTCTGTCTCTGCGGTAAGGCT	62.98666667	54	516	541	25	TTGTCCTTTTTAGGCTCTGTTGGTGG	57.96153846	8	117	28	145	25
8990	462	491	29	TGCTGTTTCTTCTGTCTCTGCGGTAAGGCT	62.98666667	53	515	540	25	TTTGTCCTTTTTAGGCTCTGTTGGTG	56.38461538	8	117	29	146	24
8989	461	490	29	TTGCTGTTTCTTCTGTCTCTGCGGTAAGGC	62.98666667	53	515	540	25	TTTGTCCTTTTTAGGCTCTGTTGGTG	56.38461538	8	132	29	161	25
10665	26676	26705	29	ACAGTTTGTTGACTATCATCATCTAACCAA	56.15333333	1540	26706	26731	25	TCTTCTTCTTGCTCTTCTTCAGGTTG	56.38461538	8	32	174	206	1
9000	472	501	29	TCTGTCTCTGCGGTAAGGCTTGAGTTTCAT	61.62	60	522	547	25	TTTTTAGGCTCTGTTGGTGGGAATGT	56.38461538	8	12	5507	5519	21
9004	476	505	29	TCTCTGCGGTAAGGCTTGAGTTTCATCAGC	62.98666667	63	525	550	25	TTAGGCTCTGTTGGTGGGAATGTTTT	56.38461538	8	18	5533	5551	20
9008	492	521	29	TGAGTTTCATCAGCCTTCTTCTTTTTGTCC	58.88666667	66	528	553	25	GGCTCTGTTGGTGGGAATGTTTTGTA	57.96153846	8	95	5542	5637	7
9009	493	522	29	GAGTTTCATCAGCCTTCTTCTTTTTGTCCT	58.88666667	66	528	553	25	GGCTCTGTTGGTGGGAATGTTTTGTA	57.96153846	8	109	5542	5651	6
9011	495	524	29	GTTTCATCAGCCTTCTTCTTTTTGTCCTTT	57.52	66	528	553	25	GGCTCTGTTGGTGGGAATGTTTTGTA	57.96153846	8	158	5542	5700	4
9012	496	525	29	TTTCATCAGCCTTCTTCTTTTTGTCCTTTT	56.15333333	66	528	553	25	GGCTCTGTTGGTGGGAATGTTTTGTA	57.96153846	8	210	5542	5752	3
9013	497	526	29	TTCATCAGCCTTCTTCTTTTTGTCCTTTTT	56.15333333	66	528	553	25	GGCTCTGTTGGTGGGAATGTTTTGTA	57.96153846	8	268	5542	5810	2
10291	19860	19889	29	GCTGAGGTGATAGAGGTTTGTGGTGGTTGG	64.35333333	3570	19914	19940	26	CTGAAGTCATTGAGAGCCTTTGCGAGA	59.73703704	8	15	19	34	25
10735	26906	26935	29	AGACTCATCAAATAAGTAGTATGTAGCCAT	56.15333333	4042	26945	26971	26	ATCTAAATCAATGCCCAGTGGTGTAAG	56.7	8	25	10	35	10
8999	471	500	29	TTCTGTCTCTGCGGTAAGGCTTGAGTTTCA	61.62	1917	517	543	26	TGTCCTTTTTAGGCTCTGTTGGTGGGA	59.73703704	8	8	29	37	17
10807	27737	27766	29	CTTCTCTTCAAGCCAATCAAGGACGGGTTT	61.62	4126	27786	27812	26	CCAAAGATGTTAGTTAGCCACTGCGAA	58.21851852	8	36	5	41	20
10806	27736	27765	29	ACTTCTCTTCAAGCCAATCAAGGACGGGTT	61.62	4125	27785	27811	26	GCCAAAGATGTTAGTTAGCCACTGCGA	59.73703704	8	36	6	42	20
8998	470	499	29	CTTCTGTCTCTGCGGTAAGGCTTGAGTTTC	62.98666667	1916	516	542	26	TTGTCCTTTTTAGGCTCTGTTGGTGGG	59.73703704	8	8	35	43	17
9285	2862	2891	29	GTGATGTAGCAACAGTGATTTCTTTAGGCA	58.88666667	2293	2914	2940	26	TAGATGGTGTCCAGCAATACGAAGATG	58.21851852	8	44	7	51	23
8996	468	497	29	TTCTTCTGTCTCTGCGGTAAGGCTTGAGTT	61.62	1918	518	544	26	GTCCTTTTTAGGCTCTGTTGGTGGGAA	59.73703704	8	8	49	57	21
10291	19860	19889	29	GCTGAGGTGATAGAGGTTTGTGGTGGTTGG	64.35333333	3562	19906	19932	26	CTGAGTTACTGAAGTCATTGAGAGCCT	58.21851852	8	15	44	59	17
9000	472	501	29	TCTGTCTCTGCGGTAAGGCTTGAGTTTCAT	61.62	1918	518	544	26	GTCCTTTTTAGGCTCTGTTGGTGGGAA	59.73703704	8	12	49	61	17
8995	467	496	29	TTTCTTCTGTCTCTGCGGTAAGGCTTGAGT	61.62	1917	517	543	26	TGTCCTTTTTAGGCTCTGTTGGTGGGA	59.73703704	8	56	29	85	21
8994	466	495	29	GTTTCTTCTGTCTCTGCGGTAAGGCTTGAG	62.98666667	1917	517	543	26	TGTCCTTTTTAGGCTCTGTTGGTGGGA	59.73703704	8	58	29	87	22
8994	466	495	29	GTTTCTTCTGTCTCTGCGGTAAGGCTTGAG	62.98666667	1916	516	542	26	TTGTCCTTTTTAGGCTCTGTTGGTGGG	59.73703704	8	58	35	93	21
8995	467	496	29	TTTCTTCTGTCTCTGCGGTAAGGCTTGAGT	61.62	1918	518	544	26	GTCCTTTTTAGGCTCTGTTGGTGGGAA	59.73703704	8	56	49	105	22
8993	465	494	29	TGTTTCTTCTGTCTCTGCGGTAAGGCTTGA	61.62	1917	517	543	26	TGTCCTTTTTAGGCTCTGTTGGTGGGA	59.73703704	8	77	29	106	23
8994	466	495	29	GTTTCTTCTGTCTCTGCGGTAAGGCTTGAG	62.98666667	1918	518	544	26	GTCCTTTTTAGGCTCTGTTGGTGGGAA	59.73703704	8	58	49	107	23
8993	465	494	29	TGTTTCTTCTGTCTCTGCGGTAAGGCTTGA	61.62	1916	516	542	26	TTGTCCTTTTTAGGCTCTGTTGGTGGG	59.73703704	8	77	35	112	22
8992	464	493	29	CTGTTTCTTCTGTCTCTGCGGTAAGGCTTG	62.98666667	1917	517	543	26	TGTCCTTTTTAGGCTCTGTTGGTGGGA	59.73703704	8	85	29	114	24
8992	464	493	29	CTGTTTCTTCTGTCTCTGCGGTAAGGCTTG	62.98666667	1915	515	541	26	TTTGTCCTTTTTAGGCTCTGTTGGTGG	58.21851852	8	85	30	115	22
8992	464	493	29	CTGTTTCTTCTGTCTCTGCGGTAAGGCTTG	62.98666667	1916	516	542	26	TTGTCCTTTTTAGGCTCTGTTGGTGGG	59.73703704	8	85	35	120	23
8992	464	493	29	CTGTTTCTTCTGTCTCTGCGGTAAGGCTTG	62.98666667	1914	514	540	26	TTTTGTCCTTTTTAGGCTCTGTTGGTG	56.7	8	85	41	126	21
8992	464	493	29	CTGTTTCTTCTGTCTCTGCGGTAAGGCTTG	62.98666667	1913	513	539	26	TTTTTGTCCTTTTTAGGCTCTGTTGGT	55.18148148	8	85	49	134	20
8991	463	492	29	GCTGTTTCTTCTGTCTCTGCGGTAAGGCTT	62.98666667	1917	517	543	26	TGTCCTTTTTAGGCTCTGTTGGTGGGA	59.73703704	8	109	29	138	25
8991	463	492	29	GCTGTTTCTTCTGTCTCTGCGGTAAGGCTT	62.98666667	1915	515	541	26	TTTGTCCTTTTTAGGCTCTGTTGGTGG	58.21851852	8	109	30	139	23
8991	463	492	29	GCTGTTTCTTCTGTCTCTGCGGTAAGGCTT	62.98666667	1916	516	542	26	TTGTCCTTTTTAGGCTCTGTTGGTGGG	59.73703704	8	109	35	144	24
8990	462	491	29	TGCTGTTTCTTCTGTCTCTGCGGTAAGGCT	62.98666667	1915	515	541	26	TTTGTCCTTTTTAGGCTCTGTTGGTGG	58.21851852	8	117	30	147	24
8991	463	492	29	GCTGTTTCTTCTGTCTCTGCGGTAAGGCTT	62.98666667	1914	514	540	26	TTTTGTCCTTTTTAGGCTCTGTTGGTG	56.7	8	109	41	150	22
8990	462	491	29	TGCTGTTTCTTCTGTCTCTGCGGTAAGGCT	62.98666667	1916	516	542	26	TTGTCCTTTTTAGGCTCTGTTGGTGGG	59.73703704	8	117	35	152	25
9001	473	502	29	CTGTCTCTGCGGTAAGGCTTGAGTTTCATC	62.98666667	1919	519	545	26	TCCTTTTTAGGCTCTGTTGGTGGGAAT	58.21851852	8	12	141	153	17
8992	464	493	29	CTGTTTCTTCTGTCTCTGCGGTAAGGCTTG	62.98666667	1912	512	538	26	CTTTTTGTCCTTTTTAGGCTCTGTTGG	56.7	8	85	69	154	19
8990	462	491	29	TGCTGTTTCTTCTGTCTCTGCGGTAAGGCT	62.98666667	1914	514	540	26	TTTTGTCCTTTTTAGGCTCTGTTGGTG	56.7	8	117	41	158	23
8991	463	492	29	GCTGTTTCTTCTGTCTCTGCGGTAAGGCTT	62.98666667	1913	513	539	26	TTTTTGTCCTTTTTAGGCTCTGTTGGT	55.18148148	8	109	49	158	21
8989	461	490	29	TTGCTGTTTCTTCTGTCTCTGCGGTAAGGC	62.98666667	1915	515	541	26	TTTGTCCTTTTTAGGCTCTGTTGGTGG	58.21851852	8	132	30	162	25
8990	462	491	29	TGCTGTTTCTTCTGTCTCTGCGGTAAGGCT	62.98666667	1913	513	539	26	TTTTTGTCCTTTTTAGGCTCTGTTGGT	55.18148148	8	117	49	166	22
8989	461	490	29	TTGCTGTTTCTTCTGTCTCTGCGGTAAGGC	62.98666667	1914	514	540	26	TTTTGTCCTTTTTAGGCTCTGTTGGTG	56.7	8	132	41	173	24
8991	463	492	29	GCTGTTTCTTCTGTCTCTGCGGTAAGGCTT	62.98666667	1912	512	538	26	CTTTTTGTCCTTTTTAGGCTCTGTTGG	56.7	8	109	69	178	20
8989	461	490	29	TTGCTGTTTCTTCTGTCTCTGCGGTAAGGC	62.98666667	1913	513	539	26	TTTTTGTCCTTTTTAGGCTCTGTTGGT	55.18148148	8	132	49	181	23
8990	462	491	29	TGCTGTTTCTTCTGTCTCTGCGGTAAGGCT	62.98666667	1912	512	538	26	CTTTTTGTCCTTTTTAGGCTCTGTTGG	56.7	8	117	69	186	21
8992	464	493	29	CTGTTTCTTCTGTCTCTGCGGTAAGGCTTG	62.98666667	1911	511	537	26	TCTTTTTGTCCTTTTTAGGCTCTGTTG	55.18148148	8	85	109	194	18
8988	460	489	29	TTTGCTGTTTCTTCTGTCTCTGCGGTAAGG	61.62	1914	514	540	26	TTTTGTCCTTTTTAGGCTCTGTTGGTG	56.7	8	155	41	196	25
8988	460	489	29	TTTGCTGTTTCTTCTGTCTCTGCGGTAAGG	61.62	1913	513	539	26	TTTTTGTCCTTTTTAGGCTCTGTTGGT	55.18148148	8	155	49	204	24
10665	26676	26705	29	ACAGTTTGTTGACTATCATCATCTAACCAA	56.15333333	3978	26706	26732	26	TCTTCTTCTTGCTCTTCTTCAGGTTGA	56.7	8	32	174	206	1
8991	463	492	29	GCTGTTTCTTCTGTCTCTGCGGTAAGGCTT	62.98666667	1911	511	537	26	TCTTTTTGTCCTTTTTAGGCTCTGTTG	55.18148148	8	109	109	218	19
8988	460	489	29	TTTGCTGTTTCTTCTGTCTCTGCGGTAAGG	61.62	1912	512	538	26	CTTTTTGTCCTTTTTAGGCTCTGTTGG	56.7	8	155	69	224	23
8990	462	491	29	TGCTGTTTCTTCTGTCTCTGCGGTAAGGCT	62.98666667	1911	511	537	26	TCTTTTTGTCCTTTTTAGGCTCTGTTG	55.18148148	8	117	109	226	20
8989	461	490	29	TTGCTGTTTCTTCTGTCTCTGCGGTAAGGC	62.98666667	1911	511	537	26	TCTTTTTGTCCTTTTTAGGCTCTGTTG	55.18148148	8	132	109	241	21
8992	464	493	29	CTGTTTCTTCTGTCTCTGCGGTAAGGCTTG	62.98666667	1910	509	535	26	CTTCTTTTTGTCCTTTTTAGGCTCTGT	55.18148148	8	85	171	256	16
8992	464	493	29	CTGTTTCTTCTGTCTCTGCGGTAAGGCTTG	62.98666667	1909	508	534	26	TCTTCTTTTTGTCCTTTTTAGGCTCTG	55.18148148	8	85	187	272	15
8991	463	492	29	GCTGTTTCTTCTGTCTCTGCGGTAAGGCTT	62.98666667	1910	509	535	26	CTTCTTTTTGTCCTTTTTAGGCTCTGT	55.18148148	8	109	171	280	17
8990	462	491	29	TGCTGTTTCTTCTGTCTCTGCGGTAAGGCT	62.98666667	1910	509	535	26	CTTCTTTTTGTCCTTTTTAGGCTCTGT	55.18148148	8	117	171	288	18
8991	463	492	29	GCTGTTTCTTCTGTCTCTGCGGTAAGGCTT	62.98666667	1909	508	534	26	TCTTCTTTTTGTCCTTTTTAGGCTCTG	55.18148148	8	109	187	296	16
8990	462	491	29	TGCTGTTTCTTCTGTCTCTGCGGTAAGGCT	62.98666667	1909	508	534	26	TCTTCTTTTTGTCCTTTTTAGGCTCTG	55.18148148	8	117	187	304	17
8989	461	490	29	TTGCTGTTTCTTCTGTCTCTGCGGTAAGGC	62.98666667	1909	508	534	26	TCTTCTTTTTGTCCTTTTTAGGCTCTG	55.18148148	8	132	187	319	18
8988	460	489	29	TTTGCTGTTTCTTCTGTCTCTGCGGTAAGG	61.62	1910	509	535	26	CTTCTTTTTGTCCTTTTTAGGCTCTGT	55.18148148	8	155	171	326	20
8992	464	493	29	CTGTTTCTTCTGTCTCTGCGGTAAGGCTTG	62.98666667	1908	506	532	26	CTTCTTCTTTTTGTCCTTTTTAGGCTC	55.18148148	8	85	242	327	13
8991	463	492	29	GCTGTTTCTTCTGTCTCTGCGGTAAGGCTT	62.98666667	1908	506	532	26	CTTCTTCTTTTTGTCCTTTTTAGGCTC	55.18148148	8	109	242	351	14
8990	462	491	29	TGCTGTTTCTTCTGTCTCTGCGGTAAGGCT	62.98666667	1908	506	532	26	CTTCTTCTTTTTGTCCTTTTTAGGCTC	55.18148148	8	117	242	359	15
8988	460	489	29	TTTGCTGTTTCTTCTGTCTCTGCGGTAAGG	61.62	1908	506	532	26	CTTCTTCTTTTTGTCCTTTTTAGGCTC	55.18148148	8	155	242	397	17
9000	472	501	29	TCTGTCTCTGCGGTAAGGCTTGAGTTTCAT	61.62	1922	522	548	26	TTTTTAGGCTCTGTTGGTGGGAATGTT	56.7	8	12	5533	5545	21
9004	476	505	29	TCTCTGCGGTAAGGCTTGAGTTTCATCAGC	62.98666667	1925	525	551	26	TTAGGCTCTGTTGGTGGGAATGTTTTG	58.21851852	8	18	5543	5561	20
9008	492	521	29	TGAGTTTCATCAGCCTTCTTCTTTTTGTCC	58.88666667	1928	528	554	26	GGCTCTGTTGGTGGGAATGTTTTGTAT	58.21851852	8	95	5555	5650	7
9009	493	522	29	GAGTTTCATCAGCCTTCTTCTTTTTGTCCT	58.88666667	1928	528	554	26	GGCTCTGTTGGTGGGAATGTTTTGTAT	58.21851852	8	109	5555	5664	6
9011	495	524	29	GTTTCATCAGCCTTCTTCTTTTTGTCCTTT	57.52	1928	528	554	26	GGCTCTGTTGGTGGGAATGTTTTGTAT	58.21851852	8	158	5555	5713	4
9012	496	525	29	TTTCATCAGCCTTCTTCTTTTTGTCCTTTT	56.15333333	1928	528	554	26	GGCTCTGTTGGTGGGAATGTTTTGTAT	58.21851852	8	210	5555	5765	3
9013	497	526	29	TTCATCAGCCTTCTTCTTTTTGTCCTTTTT	56.15333333	1928	528	554	26	GGCTCTGTTGGTGGGAATGTTTTGTAT	58.21851852	8	268	5555	5823	2
10735	26906	26935	29	AGACTCATCAAATAAGTAGTATGTAGCCAT	56.15333333	6458	26945	26972	27	ATCTAAATCAATGCCCAGTGGTGTAAGT	56.99285714	8	25	10	35	10
10291	19860	19889	29	GCTGAGGTGATAGAGGTTTGTGGTGGTTGG	64.35333333	5993	19914	19941	27	CTGAAGTCATTGAGAGCCTTTGCGAGAT	59.92142857	8	15	21	36	25
10806	27736	27765	29	ACTTCTCTTCAAGCCAATCAAGGACGGGTT	61.62	6534	27785	27812	27	GCCAAAGATGTTAGTTAGCCACTGCGAA	59.92142857	8	36	6	42	20
8998	470	499	29	CTTCTGTCTCTGCGGTAAGGCTTGAGTTTC	62.98666667	4431	516	543	27	TTGTCCTTTTTAGGCTCTGTTGGTGGGA	59.92142857	8	8	36	44	17
8999	471	500	29	TTCTGTCTCTGCGGTAAGGCTTGAGTTTCA	61.62	4432	517	544	27	TGTCCTTTTTAGGCTCTGTTGGTGGGAA	59.92142857	8	8	52	60	17
10291	19860	19889	29	GCTGAGGTGATAGAGGTTTGTGGTGGTTGG	64.35333333	5985	19906	19933	27	CTGAGTTACTGAAGTCATTGAGAGCCTT	58.45714286	8	15	45	60	17
8994	466	495	29	GTTTCTTCTGTCTCTGCGGTAAGGCTTGAG	62.98666667	4431	516	543	27	TTGTCCTTTTTAGGCTCTGTTGGTGGGA	59.92142857	8	58	36	94	21
8995	467	496	29	TTTCTTCTGTCTCTGCGGTAAGGCTTGAGT	61.62	4432	517	544	27	TGTCCTTTTTAGGCTCTGTTGGTGGGAA	59.92142857	8	56	52	108	21
8994	466	495	29	GTTTCTTCTGTCTCTGCGGTAAGGCTTGAG	62.98666667	4432	517	544	27	TGTCCTTTTTAGGCTCTGTTGGTGGGAA	59.92142857	8	58	52	110	22
8993	465	494	29	TGTTTCTTCTGTCTCTGCGGTAAGGCTTGA	61.62	4431	516	543	27	TTGTCCTTTTTAGGCTCTGTTGGTGGGA	59.92142857	8	77	36	113	22
8992	464	493	29	CTGTTTCTTCTGTCTCTGCGGTAAGGCTTG	62.98666667	4431	516	543	27	TTGTCCTTTTTAGGCTCTGTTGGTGGGA	59.92142857	8	85	36	121	23
8992	464	493	29	CTGTTTCTTCTGTCTCTGCGGTAAGGCTTG	62.98666667	4430	515	542	27	TTTGTCCTTTTTAGGCTCTGTTGGTGGG	59.92142857	8	85	37	122	22
8992	464	493	29	CTGTTTCTTCTGTCTCTGCGGTAAGGCTTG	62.98666667	4429	514	541	27	TTTTGTCCTTTTTAGGCTCTGTTGGTGG	58.45714286	8	85	42	127	21
8992	464	493	29	CTGTTTCTTCTGTCTCTGCGGTAAGGCTTG	62.98666667	4428	513	540	27	TTTTTGTCCTTTTTAGGCTCTGTTGGTG	56.99285714	8	85	50	135	20
8991	463	492	29	GCTGTTTCTTCTGTCTCTGCGGTAAGGCTT	62.98666667	4431	516	543	27	TTGTCCTTTTTAGGCTCTGTTGGTGGGA	59.92142857	8	109	36	145	24
8991	463	492	29	GCTGTTTCTTCTGTCTCTGCGGTAAGGCTT	62.98666667	4430	515	542	27	TTTGTCCTTTTTAGGCTCTGTTGGTGGG	59.92142857	8	109	37	146	23
8991	463	492	29	GCTGTTTCTTCTGTCTCTGCGGTAAGGCTT	62.98666667	4429	514	541	27	TTTTGTCCTTTTTAGGCTCTGTTGGTGG	58.45714286	8	109	42	151	22
8996	468	497	29	TTCTTCTGTCTCTGCGGTAAGGCTTGAGTT	61.62	4433	518	545	27	GTCCTTTTTAGGCTCTGTTGGTGGGAAT	59.92142857	8	8	143	151	21
8990	462	491	29	TGCTGTTTCTTCTGTCTCTGCGGTAAGGCT	62.98666667	4431	516	543	27	TTGTCCTTTTTAGGCTCTGTTGGTGGGA	59.92142857	8	117	36	153	25
8990	462	491	29	TGCTGTTTCTTCTGTCTCTGCGGTAAGGCT	62.98666667	4430	515	542	27	TTTGTCCTTTTTAGGCTCTGTTGGTGGG	59.92142857	8	117	37	154	24
9000	472	501	29	TCTGTCTCTGCGGTAAGGCTTGAGTTTCAT	61.62	4433	518	545	27	GTCCTTTTTAGGCTCTGTTGGTGGGAAT	59.92142857	8	12	143	155	17
8992	464	493	29	CTGTTTCTTCTGTCTCTGCGGTAAGGCTTG	62.98666667	4427	512	539	27	CTTTTTGTCCTTTTTAGGCTCTGTTGGT	56.99285714	8	85	72	157	19
8990	462	491	29	TGCTGTTTCTTCTGTCTCTGCGGTAAGGCT	62.98666667	4429	514	541	27	TTTTGTCCTTTTTAGGCTCTGTTGGTGG	58.45714286	8	117	42	159	23
8991	463	492	29	GCTGTTTCTTCTGTCTCTGCGGTAAGGCTT	62.98666667	4428	513	540	27	TTTTTGTCCTTTTTAGGCTCTGTTGGTG	56.99285714	8	109	50	159	21
8990	462	491	29	TGCTGTTTCTTCTGTCTCTGCGGTAAGGCT	62.98666667	4428	513	540	27	TTTTTGTCCTTTTTAGGCTCTGTTGGTG	56.99285714	8	117	50	167	22
8989	461	490	29	TTGCTGTTTCTTCTGTCTCTGCGGTAAGGC	62.98666667	4430	515	542	27	TTTGTCCTTTTTAGGCTCTGTTGGTGGG	59.92142857	8	132	37	169	25
8989	461	490	29	TTGCTGTTTCTTCTGTCTCTGCGGTAAGGC	62.98666667	4429	514	541	27	TTTTGTCCTTTTTAGGCTCTGTTGGTGG	58.45714286	8	132	42	174	24
8991	463	492	29	GCTGTTTCTTCTGTCTCTGCGGTAAGGCTT	62.98666667	4427	512	539	27	CTTTTTGTCCTTTTTAGGCTCTGTTGGT	56.99285714	8	109	72	181	20
8989	461	490	29	TTGCTGTTTCTTCTGTCTCTGCGGTAAGGC	62.98666667	4428	513	540	27	TTTTTGTCCTTTTTAGGCTCTGTTGGTG	56.99285714	8	132	50	182	23
8990	462	491	29	TGCTGTTTCTTCTGTCTCTGCGGTAAGGCT	62.98666667	4427	512	539	27	CTTTTTGTCCTTTTTAGGCTCTGTTGGT	56.99285714	8	117	72	189	21
9001	473	502	29	CTGTCTCTGCGGTAAGGCTTGAGTTTCATC	62.98666667	4434	519	546	27	TCCTTTTTAGGCTCTGTTGGTGGGAATG	59.92142857	8	12	177	189	17
8992	464	493	29	CTGTTTCTTCTGTCTCTGCGGTAAGGCTTG	62.98666667	4426	511	538	27	TCTTTTTGTCCTTTTTAGGCTCTGTTGG	56.99285714	8	85	111	196	18
8988	460	489	29	TTTGCTGTTTCTTCTGTCTCTGCGGTAAGG	61.62	4429	514	541	27	TTTTGTCCTTTTTAGGCTCTGTTGGTGG	58.45714286	8	155	42	197	25
8995	467	496	29	TTTCTTCTGTCTCTGCGGTAAGGCTTGAGT	61.62	4433	518	545	27	GTCCTTTTTAGGCTCTGTTGGTGGGAAT	59.92142857	8	56	143	199	22
8994	466	495	29	GTTTCTTCTGTCTCTGCGGTAAGGCTTGAG	62.98666667	4433	518	545	27	GTCCTTTTTAGGCTCTGTTGGTGGGAAT	59.92142857	8	58	143	201	23
8988	460	489	29	TTTGCTGTTTCTTCTGTCTCTGCGGTAAGG	61.62	4428	513	540	27	TTTTTGTCCTTTTTAGGCTCTGTTGGTG	56.99285714	8	155	50	205	24
8991	463	492	29	GCTGTTTCTTCTGTCTCTGCGGTAAGGCTT	62.98666667	4426	511	538	27	TCTTTTTGTCCTTTTTAGGCTCTGTTGG	56.99285714	8	109	111	220	19
8988	460	489	29	TTTGCTGTTTCTTCTGTCTCTGCGGTAAGG	61.62	4427	512	539	27	CTTTTTGTCCTTTTTAGGCTCTGTTGGT	56.99285714	8	155	72	227	23
8990	462	491	29	TGCTGTTTCTTCTGTCTCTGCGGTAAGGCT	62.98666667	4426	511	538	27	TCTTTTTGTCCTTTTTAGGCTCTGTTGG	56.99285714	8	117	111	228	20
8992	464	493	29	CTGTTTCTTCTGTCTCTGCGGTAAGGCTTG	62.98666667	4425	510	537	27	TTCTTTTTGTCCTTTTTAGGCTCTGTTG	55.52857143	8	85	152	237	17
8989	461	490	29	TTGCTGTTTCTTCTGTCTCTGCGGTAAGGC	62.98666667	4426	511	538	27	TCTTTTTGTCCTTTTTAGGCTCTGTTGG	56.99285714	8	132	111	243	21
8991	463	492	29	GCTGTTTCTTCTGTCTCTGCGGTAAGGCTT	62.98666667	4425	510	537	27	TTCTTTTTGTCCTTTTTAGGCTCTGTTG	55.52857143	8	109	152	261	18
8992	464	493	29	CTGTTTCTTCTGTCTCTGCGGTAAGGCTTG	62.98666667	4424	509	536	27	CTTCTTTTTGTCCTTTTTAGGCTCTGTT	55.52857143	8	85	176	261	16
8990	462	491	29	TGCTGTTTCTTCTGTCTCTGCGGTAAGGCT	62.98666667	4425	510	537	27	TTCTTTTTGTCCTTTTTAGGCTCTGTTG	55.52857143	8	117	152	269	19
8992	464	493	29	CTGTTTCTTCTGTCTCTGCGGTAAGGCTTG	62.98666667	4423	508	535	27	TCTTCTTTTTGTCCTTTTTAGGCTCTGT	55.52857143	8	85	191	276	15
8989	461	490	29	TTGCTGTTTCTTCTGTCTCTGCGGTAAGGC	62.98666667	4425	510	537	27	TTCTTTTTGTCCTTTTTAGGCTCTGTTG	55.52857143	8	132	152	284	20
8991	463	492	29	GCTGTTTCTTCTGTCTCTGCGGTAAGGCTT	62.98666667	4424	509	536	27	CTTCTTTTTGTCCTTTTTAGGCTCTGTT	55.52857143	8	109	176	285	17
8990	462	491	29	TGCTGTTTCTTCTGTCTCTGCGGTAAGGCT	62.98666667	4424	509	536	27	CTTCTTTTTGTCCTTTTTAGGCTCTGTT	55.52857143	8	117	176	293	18
8991	463	492	29	GCTGTTTCTTCTGTCTCTGCGGTAAGGCTT	62.98666667	4423	508	535	27	TCTTCTTTTTGTCCTTTTTAGGCTCTGT	55.52857143	8	109	191	300	16
8988	460	489	29	TTTGCTGTTTCTTCTGTCTCTGCGGTAAGG	61.62	4425	510	537	27	TTCTTTTTGTCCTTTTTAGGCTCTGTTG	55.52857143	8	155	152	307	21
8990	462	491	29	TGCTGTTTCTTCTGTCTCTGCGGTAAGGCT	62.98666667	4423	508	535	27	TCTTCTTTTTGTCCTTTTTAGGCTCTGT	55.52857143	8	117	191	308	17
8992	464	493	29	CTGTTTCTTCTGTCTCTGCGGTAAGGCTTG	62.98666667	4422	507	534	27	TTCTTCTTTTTGTCCTTTTTAGGCTCTG	55.52857143	8	85	237	322	14
8989	461	490	29	TTGCTGTTTCTTCTGTCTCTGCGGTAAGGC	62.98666667	4423	508	535	27	TCTTCTTTTTGTCCTTTTTAGGCTCTGT	55.52857143	8	132	191	323	18
8992	464	493	29	CTGTTTCTTCTGTCTCTGCGGTAAGGCTTG	62.98666667	4421	506	533	27	CTTCTTCTTTTTGTCCTTTTTAGGCTCT	55.52857143	8	85	243	328	13
8988	460	489	29	TTTGCTGTTTCTTCTGTCTCTGCGGTAAGG	61.62	4424	509	536	27	CTTCTTTTTGTCCTTTTTAGGCTCTGTT	55.52857143	8	155	176	331	20
8991	463	492	29	GCTGTTTCTTCTGTCTCTGCGGTAAGGCTT	62.98666667	4422	507	534	27	TTCTTCTTTTTGTCCTTTTTAGGCTCTG	55.52857143	8	109	237	346	15
8991	463	492	29	GCTGTTTCTTCTGTCTCTGCGGTAAGGCTT	62.98666667	4421	506	533	27	CTTCTTCTTTTTGTCCTTTTTAGGCTCT	55.52857143	8	109	243	352	14
8990	462	491	29	TGCTGTTTCTTCTGTCTCTGCGGTAAGGCT	62.98666667	4422	507	534	27	TTCTTCTTTTTGTCCTTTTTAGGCTCTG	55.52857143	8	117	237	354	16
8990	462	491	29	TGCTGTTTCTTCTGTCTCTGCGGTAAGGCT	62.98666667	4421	506	533	27	CTTCTTCTTTTTGTCCTTTTTAGGCTCT	55.52857143	8	117	243	360	15
8989	461	490	29	TTGCTGTTTCTTCTGTCTCTGCGGTAAGGC	62.98666667	4422	507	534	27	TTCTTCTTTTTGTCCTTTTTAGGCTCTG	55.52857143	8	132	237	369	17
8988	460	489	29	TTTGCTGTTTCTTCTGTCTCTGCGGTAAGG	61.62	4422	507	534	27	TTCTTCTTTTTGTCCTTTTTAGGCTCTG	55.52857143	8	155	237	392	18
8988	460	489	29	TTTGCTGTTTCTTCTGTCTCTGCGGTAAGG	61.62	4421	506	533	27	CTTCTTCTTTTTGTCCTTTTTAGGCTCT	55.52857143	8	155	243	398	17
9000	472	501	29	TCTGTCTCTGCGGTAAGGCTTGAGTTTCAT	61.62	4437	522	549	27	TTTTTAGGCTCTGTTGGTGGGAATGTTT	56.99285714	8	12	5534	5546	21
9004	476	505	29	TCTCTGCGGTAAGGCTTGAGTTTCATCAGC	62.98666667	4440	525	552	27	TTAGGCTCTGTTGGTGGGAATGTTTTGT	58.45714286	8	18	5546	5564	20
9008	492	521	29	TGAGTTTCATCAGCCTTCTTCTTTTTGTCC	58.88666667	4443	528	555	27	GGCTCTGTTGGTGGGAATGTTTTGTATG	59.92142857	8	95	5556	5651	7
9009	493	522	29	GAGTTTCATCAGCCTTCTTCTTTTTGTCCT	58.88666667	4443	528	555	27	GGCTCTGTTGGTGGGAATGTTTTGTATG	59.92142857	8	109	5556	5665	6
9011	495	524	29	GTTTCATCAGCCTTCTTCTTTTTGTCCTTT	57.52	4443	528	555	27	GGCTCTGTTGGTGGGAATGTTTTGTATG	59.92142857	8	158	5556	5714	4
9012	496	525	29	TTTCATCAGCCTTCTTCTTTTTGTCCTTTT	56.15333333	4443	528	555	27	GGCTCTGTTGGTGGGAATGTTTTGTATG	59.92142857	8	210	5556	5766	3
9013	497	526	29	TTCATCAGCCTTCTTCTTTTTGTCCTTTTT	56.15333333	4443	528	555	27	GGCTCTGTTGGTGGGAATGTTTTGTATG	59.92142857	8	268	5556	5824	2
10735	26906	26935	29	AGACTCATCAAATAAGTAGTATGTAGCCAT	56.15333333	8698	26945	26973	28	ATCTAAATCAATGCCCAGTGGTGTAAGTA	57.26551724	8	25	10	35	10
10291	19860	19889	29	GCTGAGGTGATAGAGGTTTGTGGTGGTTGG	64.35333333	8252	19914	19942	28	CTGAAGTCATTGAGAGCCTTTGCGAGATG	61.50689655	8	15	21	36	25
10291	19860	19889	29	GCTGAGGTGATAGAGGTTTGTGGTGGTTGG	64.35333333	8244	19906	19934	28	CTGAGTTACTGAAGTCATTGAGAGCCTTT	58.67931034	8	15	46	61	17
8998	470	499	29	CTTCTGTCTCTGCGGTAAGGCTTGAGTTTC	62.98666667	6822	516	544	28	TTGTCCTTTTTAGGCTCTGTTGGTGGGAA	60.09310345	8	8	59	67	17
8994	466	495	29	GTTTCTTCTGTCTCTGCGGTAAGGCTTGAG	62.98666667	6822	516	544	28	TTGTCCTTTTTAGGCTCTGTTGGTGGGAA	60.09310345	8	58	59	117	21
8992	464	493	29	CTGTTTCTTCTGTCTCTGCGGTAAGGCTTG	62.98666667	6821	515	543	28	TTTGTCCTTTTTAGGCTCTGTTGGTGGGA	60.09310345	8	85	38	123	22
8992	464	493	29	CTGTTTCTTCTGTCTCTGCGGTAAGGCTTG	62.98666667	6820	514	542	28	TTTTGTCCTTTTTAGGCTCTGTTGGTGGG	60.09310345	8	85	49	134	21
8992	464	493	29	CTGTTTCTTCTGTCTCTGCGGTAAGGCTTG	62.98666667	6819	513	541	28	TTTTTGTCCTTTTTAGGCTCTGTTGGTGG	58.67931034	8	85	51	136	20
8991	463	492	29	GCTGTTTCTTCTGTCTCTGCGGTAAGGCTT	62.98666667	6821	515	543	28	TTTGTCCTTTTTAGGCTCTGTTGGTGGGA	60.09310345	8	109	38	147	23
8999	471	500	29	TTCTGTCTCTGCGGTAAGGCTTGAGTTTCA	61.62	6823	517	545	28	TGTCCTTTTTAGGCTCTGTTGGTGGGAAT	60.09310345	8	8	146	154	17
8990	462	491	29	TGCTGTTTCTTCTGTCTCTGCGGTAAGGCT	62.98666667	6821	515	543	28	TTTGTCCTTTTTAGGCTCTGTTGGTGGGA	60.09310345	8	117	38	155	24
8991	463	492	29	GCTGTTTCTTCTGTCTCTGCGGTAAGGCTT	62.98666667	6820	514	542	28	TTTTGTCCTTTTTAGGCTCTGTTGGTGGG	60.09310345	8	109	49	158	22
8992	464	493	29	CTGTTTCTTCTGTCTCTGCGGTAAGGCTTG	62.98666667	6818	512	540	28	CTTTTTGTCCTTTTTAGGCTCTGTTGGTG	58.67931034	8	85	73	158	19
8991	463	492	29	GCTGTTTCTTCTGTCTCTGCGGTAAGGCTT	62.98666667	6819	513	541	28	TTTTTGTCCTTTTTAGGCTCTGTTGGTGG	58.67931034	8	109	51	160	21
8990	462	491	29	TGCTGTTTCTTCTGTCTCTGCGGTAAGGCT	62.98666667	6820	514	542	28	TTTTGTCCTTTTTAGGCTCTGTTGGTGGG	60.09310345	8	117	49	166	23
8990	462	491	29	TGCTGTTTCTTCTGTCTCTGCGGTAAGGCT	62.98666667	6819	513	541	28	TTTTTGTCCTTTTTAGGCTCTGTTGGTGG	58.67931034	8	117	51	168	22
8989	461	490	29	TTGCTGTTTCTTCTGTCTCTGCGGTAAGGC	62.98666667	6821	515	543	28	TTTGTCCTTTTTAGGCTCTGTTGGTGGGA	60.09310345	8	132	38	170	25
8989	461	490	29	TTGCTGTTTCTTCTGTCTCTGCGGTAAGGC	62.98666667	6820	514	542	28	TTTTGTCCTTTTTAGGCTCTGTTGGTGGG	60.09310345	8	132	49	181	24
8991	463	492	29	GCTGTTTCTTCTGTCTCTGCGGTAAGGCTT	62.98666667	6818	512	540	28	CTTTTTGTCCTTTTTAGGCTCTGTTGGTG	58.67931034	8	109	73	182	20
8989	461	490	29	TTGCTGTTTCTTCTGTCTCTGCGGTAAGGC	62.98666667	6819	513	541	28	TTTTTGTCCTTTTTAGGCTCTGTTGGTGG	58.67931034	8	132	51	183	23
8996	468	497	29	TTCTTCTGTCTCTGCGGTAAGGCTTGAGTT	61.62	6824	518	546	28	GTCCTTTTTAGGCTCTGTTGGTGGGAATG	61.50689655	8	8	179	187	21
8990	462	491	29	TGCTGTTTCTTCTGTCTCTGCGGTAAGGCT	62.98666667	6818	512	540	28	CTTTTTGTCCTTTTTAGGCTCTGTTGGTG	58.67931034	8	117	73	190	21
9000	472	501	29	TCTGTCTCTGCGGTAAGGCTTGAGTTTCAT	61.62	6824	518	546	28	GTCCTTTTTAGGCTCTGTTGGTGGGAATG	61.50689655	8	12	179	191	17
8992	464	493	29	CTGTTTCTTCTGTCTCTGCGGTAAGGCTTG	62.98666667	6817	511	539	28	TCTTTTTGTCCTTTTTAGGCTCTGTTGGT	57.26551724	8	85	114	199	18
8995	467	496	29	TTTCTTCTGTCTCTGCGGTAAGGCTTGAGT	61.62	6823	517	545	28	TGTCCTTTTTAGGCTCTGTTGGTGGGAAT	60.09310345	8	56	146	202	21
8988	460	489	29	TTTGCTGTTTCTTCTGTCTCTGCGGTAAGG	61.62	6820	514	542	28	TTTTGTCCTTTTTAGGCTCTGTTGGTGGG	60.09310345	8	155	49	204	25
8994	466	495	29	GTTTCTTCTGTCTCTGCGGTAAGGCTTGAG	62.98666667	6823	517	545	28	TGTCCTTTTTAGGCTCTGTTGGTGGGAAT	60.09310345	8	58	146	204	22
8988	460	489	29	TTTGCTGTTTCTTCTGTCTCTGCGGTAAGG	61.62	6819	513	541	28	TTTTTGTCCTTTTTAGGCTCTGTTGGTGG	58.67931034	8	155	51	206	24
8991	463	492	29	GCTGTTTCTTCTGTCTCTGCGGTAAGGCTT	62.98666667	6817	511	539	28	TCTTTTTGTCCTTTTTAGGCTCTGTTGGT	57.26551724	8	109	114	223	19
8988	460	489	29	TTTGCTGTTTCTTCTGTCTCTGCGGTAAGG	61.62	6818	512	540	28	CTTTTTGTCCTTTTTAGGCTCTGTTGGTG	58.67931034	8	155	73	228	23
8990	462	491	29	TGCTGTTTCTTCTGTCTCTGCGGTAAGGCT	62.98666667	6817	511	539	28	TCTTTTTGTCCTTTTTAGGCTCTGTTGGT	57.26551724	8	117	114	231	20
8995	467	496	29	TTTCTTCTGTCTCTGCGGTAAGGCTTGAGT	61.62	6824	518	546	28	GTCCTTTTTAGGCTCTGTTGGTGGGAATG	61.50689655	8	56	179	235	22
8994	466	495	29	GTTTCTTCTGTCTCTGCGGTAAGGCTTGAG	62.98666667	6824	518	546	28	GTCCTTTTTAGGCTCTGTTGGTGGGAATG	61.50689655	8	58	179	237	23
8992	464	493	29	CTGTTTCTTCTGTCTCTGCGGTAAGGCTTG	62.98666667	6816	510	538	28	TTCTTTTTGTCCTTTTTAGGCTCTGTTGG	57.26551724	8	85	154	239	17
8989	461	490	29	TTGCTGTTTCTTCTGTCTCTGCGGTAAGGC	62.98666667	6817	511	539	28	TCTTTTTGTCCTTTTTAGGCTCTGTTGGT	57.26551724	8	132	114	246	21
8992	464	493	29	CTGTTTCTTCTGTCTCTGCGGTAAGGCTTG	62.98666667	6815	509	537	28	CTTCTTTTTGTCCTTTTTAGGCTCTGTTG	57.26551724	8	85	177	262	16
8991	463	492	29	GCTGTTTCTTCTGTCTCTGCGGTAAGGCTT	62.98666667	6816	510	538	28	TTCTTTTTGTCCTTTTTAGGCTCTGTTGG	57.26551724	8	109	154	263	18
8990	462	491	29	TGCTGTTTCTTCTGTCTCTGCGGTAAGGCT	62.98666667	6816	510	538	28	TTCTTTTTGTCCTTTTTAGGCTCTGTTGG	57.26551724	8	117	154	271	19
8992	464	493	29	CTGTTTCTTCTGTCTCTGCGGTAAGGCTTG	62.98666667	6814	508	536	28	TCTTCTTTTTGTCCTTTTTAGGCTCTGTT	55.85172414	8	85	196	281	15
8989	461	490	29	TTGCTGTTTCTTCTGTCTCTGCGGTAAGGC	62.98666667	6816	510	538	28	TTCTTTTTGTCCTTTTTAGGCTCTGTTGG	57.26551724	8	132	154	286	20
8991	463	492	29	GCTGTTTCTTCTGTCTCTGCGGTAAGGCTT	62.98666667	6815	509	537	28	CTTCTTTTTGTCCTTTTTAGGCTCTGTTG	57.26551724	8	109	177	286	17
8990	462	491	29	TGCTGTTTCTTCTGTCTCTGCGGTAAGGCT	62.98666667	6815	509	537	28	CTTCTTTTTGTCCTTTTTAGGCTCTGTTG	57.26551724	8	117	177	294	18
8991	463	492	29	GCTGTTTCTTCTGTCTCTGCGGTAAGGCTT	62.98666667	6814	508	536	28	TCTTCTTTTTGTCCTTTTTAGGCTCTGTT	55.85172414	8	109	196	305	16
8988	460	489	29	TTTGCTGTTTCTTCTGTCTCTGCGGTAAGG	61.62	6816	510	538	28	TTCTTTTTGTCCTTTTTAGGCTCTGTTGG	57.26551724	8	155	154	309	21
8990	462	491	29	TGCTGTTTCTTCTGTCTCTGCGGTAAGGCT	62.98666667	6814	508	536	28	TCTTCTTTTTGTCCTTTTTAGGCTCTGTT	55.85172414	8	117	196	313	17
8992	464	493	29	CTGTTTCTTCTGTCTCTGCGGTAAGGCTTG	62.98666667	6813	507	535	28	TTCTTCTTTTTGTCCTTTTTAGGCTCTGT	55.85172414	8	85	241	326	14
8989	461	490	29	TTGCTGTTTCTTCTGTCTCTGCGGTAAGGC	62.98666667	6814	508	536	28	TCTTCTTTTTGTCCTTTTTAGGCTCTGTT	55.85172414	8	132	196	328	18
8988	460	489	29	TTTGCTGTTTCTTCTGTCTCTGCGGTAAGG	61.62	6815	509	537	28	CTTCTTTTTGTCCTTTTTAGGCTCTGTTG	57.26551724	8	155	177	332	20
8992	464	493	29	CTGTTTCTTCTGTCTCTGCGGTAAGGCTTG	62.98666667	6812	506	534	28	CTTCTTCTTTTTGTCCTTTTTAGGCTCTG	57.26551724	8	85	247	332	13
8991	463	492	29	GCTGTTTCTTCTGTCTCTGCGGTAAGGCTT	62.98666667	6813	507	535	28	TTCTTCTTTTTGTCCTTTTTAGGCTCTGT	55.85172414	8	109	241	350	15
8991	463	492	29	GCTGTTTCTTCTGTCTCTGCGGTAAGGCTT	62.98666667	6812	506	534	28	CTTCTTCTTTTTGTCCTTTTTAGGCTCTG	57.26551724	8	109	247	356	14
8990	462	491	29	TGCTGTTTCTTCTGTCTCTGCGGTAAGGCT	62.98666667	6813	507	535	28	TTCTTCTTTTTGTCCTTTTTAGGCTCTGT	55.85172414	8	117	241	358	16
8990	462	491	29	TGCTGTTTCTTCTGTCTCTGCGGTAAGGCT	62.98666667	6812	506	534	28	CTTCTTCTTTTTGTCCTTTTTAGGCTCTG	57.26551724	8	117	247	364	15
8989	461	490	29	TTGCTGTTTCTTCTGTCTCTGCGGTAAGGC	62.98666667	6813	507	535	28	TTCTTCTTTTTGTCCTTTTTAGGCTCTGT	55.85172414	8	132	241	373	17
8988	460	489	29	TTTGCTGTTTCTTCTGTCTCTGCGGTAAGG	61.62	6813	507	535	28	TTCTTCTTTTTGTCCTTTTTAGGCTCTGT	55.85172414	8	155	241	396	18
8988	460	489	29	TTTGCTGTTTCTTCTGTCTCTGCGGTAAGG	61.62	6812	506	534	28	CTTCTTCTTTTTGTCCTTTTTAGGCTCTG	57.26551724	8	155	247	402	17
9001	473	502	29	CTGTCTCTGCGGTAAGGCTTGAGTTTCATC	62.98666667	6825	519	547	28	TCCTTTTTAGGCTCTGTTGGTGGGAATGT	60.09310345	8	12	5515	5527	17
9000	472	501	29	TCTGTCTCTGCGGTAAGGCTTGAGTTTCAT	61.62	6828	522	550	28	TTTTTAGGCTCTGTTGGTGGGAATGTTTT	57.26551724	8	12	5542	5554	21
9004	476	505	29	TCTCTGCGGTAAGGCTTGAGTTTCATCAGC	62.98666667	6831	525	553	28	TTAGGCTCTGTTGGTGGGAATGTTTTGTA	58.67931034	8	18	5547	5565	20
9008	492	521	29	TGAGTTTCATCAGCCTTCTTCTTTTTGTCC	58.88666667	6834	528	556	28	GGCTCTGTTGGTGGGAATGTTTTGTATGC	61.50689655	8	95	5558	5653	7
9009	493	522	29	GAGTTTCATCAGCCTTCTTCTTTTTGTCCT	58.88666667	6834	528	556	28	GGCTCTGTTGGTGGGAATGTTTTGTATGC	61.50689655	8	109	5558	5667	6
9011	495	524	29	GTTTCATCAGCCTTCTTCTTTTTGTCCTTT	57.52	6834	528	556	28	GGCTCTGTTGGTGGGAATGTTTTGTATGC	61.50689655	8	158	5558	5716	4
9012	496	525	29	TTTCATCAGCCTTCTTCTTTTTGTCCTTTT	56.15333333	6834	528	556	28	GGCTCTGTTGGTGGGAATGTTTTGTATGC	61.50689655	8	210	5558	5768	3
9013	497	526	29	TTCATCAGCCTTCTTCTTTTTGTCCTTTTT	56.15333333	6834	528	556	28	GGCTCTGTTGGTGGGAATGTTTTGTATGC	61.50689655	8	268	5558	5826	2
10735	26906	26935	29	AGACTCATCAAATAAGTAGTATGTAGCCAT	56.15333333	10749	26945	26974	29	ATCTAAATCAATGCCCAGTGGTGTAAGTAA	57.52	8	25	10	35	10
10291	19860	19889	29	GCTGAGGTGATAGAGGTTTGTGGTGGTTGG	64.35333333	10314	19906	19935	29	CTGAGTTACTGAAGTCATTGAGAGCCTTTG	60.25333333	8	15	46	61	17
8992	464	493	29	CTGTTTCTTCTGTCTCTGCGGTAAGGCTTG	62.98666667	9026	514	543	29	TTTTGTCCTTTTTAGGCTCTGTTGGTGGGA	60.25333333	8	85	50	135	21
8992	464	493	29	CTGTTTCTTCTGTCTCTGCGGTAAGGCTTG	62.98666667	9025	513	542	29	TTTTTGTCCTTTTTAGGCTCTGTTGGTGGG	60.25333333	8	85	58	143	20
8991	463	492	29	GCTGTTTCTTCTGTCTCTGCGGTAAGGCTT	62.98666667	9026	514	543	29	TTTTGTCCTTTTTAGGCTCTGTTGGTGGGA	60.25333333	8	109	50	159	22
8992	464	493	29	CTGTTTCTTCTGTCTCTGCGGTAAGGCTTG	62.98666667	9024	512	541	29	CTTTTTGTCCTTTTTAGGCTCTGTTGGTGG	60.25333333	8	85	74	159	19
8998	470	499	29	CTTCTGTCTCTGCGGTAAGGCTTGAGTTTC	62.98666667	9028	516	545	29	TTGTCCTTTTTAGGCTCTGTTGGTGGGAAT	60.25333333	8	8	153	161	17
8990	462	491	29	TGCTGTTTCTTCTGTCTCTGCGGTAAGGCT	62.98666667	9026	514	543	29	TTTTGTCCTTTTTAGGCTCTGTTGGTGGGA	60.25333333	8	117	50	167	23
8991	463	492	29	GCTGTTTCTTCTGTCTCTGCGGTAAGGCTT	62.98666667	9025	513	542	29	TTTTTGTCCTTTTTAGGCTCTGTTGGTGGG	60.25333333	8	109	58	167	21
8990	462	491	29	TGCTGTTTCTTCTGTCTCTGCGGTAAGGCT	62.98666667	9025	513	542	29	TTTTTGTCCTTTTTAGGCTCTGTTGGTGGG	60.25333333	8	117	58	175	22
8989	461	490	29	TTGCTGTTTCTTCTGTCTCTGCGGTAAGGC	62.98666667	9026	514	543	29	TTTTGTCCTTTTTAGGCTCTGTTGGTGGGA	60.25333333	8	132	50	182	24
8991	463	492	29	GCTGTTTCTTCTGTCTCTGCGGTAAGGCTT	62.98666667	9024	512	541	29	CTTTTTGTCCTTTTTAGGCTCTGTTGGTGG	60.25333333	8	109	74	183	20
8989	461	490	29	TTGCTGTTTCTTCTGTCTCTGCGGTAAGGC	62.98666667	9025	513	542	29	TTTTTGTCCTTTTTAGGCTCTGTTGGTGGG	60.25333333	8	132	58	190	23
8999	471	500	29	TTCTGTCTCTGCGGTAAGGCTTGAGTTTCA	61.62	9029	517	546	29	TGTCCTTTTTAGGCTCTGTTGGTGGGAATG	61.62	8	8	182	190	17
8990	462	491	29	TGCTGTTTCTTCTGTCTCTGCGGTAAGGCT	62.98666667	9024	512	541	29	CTTTTTGTCCTTTTTAGGCTCTGTTGGTGG	60.25333333	8	117	74	191	21
8992	464	493	29	CTGTTTCTTCTGTCTCTGCGGTAAGGCTTG	62.98666667	9023	511	540	29	TCTTTTTGTCCTTTTTAGGCTCTGTTGGTG	58.88666667	8	85	115	200	18
8988	460	489	29	TTTGCTGTTTCTTCTGTCTCTGCGGTAAGG	61.62	9026	514	543	29	TTTTGTCCTTTTTAGGCTCTGTTGGTGGGA	60.25333333	8	155	50	205	25
8994	466	495	29	GTTTCTTCTGTCTCTGCGGTAAGGCTTGAG	62.98666667	9028	516	545	29	TTGTCCTTTTTAGGCTCTGTTGGTGGGAAT	60.25333333	8	58	153	211	21
8988	460	489	29	TTTGCTGTTTCTTCTGTCTCTGCGGTAAGG	61.62	9025	513	542	29	TTTTTGTCCTTTTTAGGCTCTGTTGGTGGG	60.25333333	8	155	58	213	24
8991	463	492	29	GCTGTTTCTTCTGTCTCTGCGGTAAGGCTT	62.98666667	9023	511	540	29	TCTTTTTGTCCTTTTTAGGCTCTGTTGGTG	58.88666667	8	109	115	224	19
8988	460	489	29	TTTGCTGTTTCTTCTGTCTCTGCGGTAAGG	61.62	9024	512	541	29	CTTTTTGTCCTTTTTAGGCTCTGTTGGTGG	60.25333333	8	155	74	229	23
8990	462	491	29	TGCTGTTTCTTCTGTCTCTGCGGTAAGGCT	62.98666667	9023	511	540	29	TCTTTTTGTCCTTTTTAGGCTCTGTTGGTG	58.88666667	8	117	115	232	20
8995	467	496	29	TTTCTTCTGTCTCTGCGGTAAGGCTTGAGT	61.62	9029	517	546	29	TGTCCTTTTTAGGCTCTGTTGGTGGGAATG	61.62	8	56	182	238	21
8994	466	495	29	GTTTCTTCTGTCTCTGCGGTAAGGCTTGAG	62.98666667	9029	517	546	29	TGTCCTTTTTAGGCTCTGTTGGTGGGAATG	61.62	8	58	182	240	22
8992	464	493	29	CTGTTTCTTCTGTCTCTGCGGTAAGGCTTG	62.98666667	9022	510	539	29	TTCTTTTTGTCCTTTTTAGGCTCTGTTGGT	57.52	8	85	157	242	17
8989	461	490	29	TTGCTGTTTCTTCTGTCTCTGCGGTAAGGC	62.98666667	9023	511	540	29	TCTTTTTGTCCTTTTTAGGCTCTGTTGGTG	58.88666667	8	132	115	247	21
8992	464	493	29	CTGTTTCTTCTGTCTCTGCGGTAAGGCTTG	62.98666667	9021	509	538	29	CTTCTTTTTGTCCTTTTTAGGCTCTGTTGG	58.88666667	8	85	179	264	16
8991	463	492	29	GCTGTTTCTTCTGTCTCTGCGGTAAGGCTT	62.98666667	9022	510	539	29	TTCTTTTTGTCCTTTTTAGGCTCTGTTGGT	57.52	8	109	157	266	18
8990	462	491	29	TGCTGTTTCTTCTGTCTCTGCGGTAAGGCT	62.98666667	9022	510	539	29	TTCTTTTTGTCCTTTTTAGGCTCTGTTGGT	57.52	8	117	157	274	19
8992	464	493	29	CTGTTTCTTCTGTCTCTGCGGTAAGGCTTG	62.98666667	9020	508	537	29	TCTTCTTTTTGTCCTTTTTAGGCTCTGTTG	57.52	8	85	197	282	15
8991	463	492	29	GCTGTTTCTTCTGTCTCTGCGGTAAGGCTT	62.98666667	9021	509	538	29	CTTCTTTTTGTCCTTTTTAGGCTCTGTTGG	58.88666667	8	109	179	288	17
8989	461	490	29	TTGCTGTTTCTTCTGTCTCTGCGGTAAGGC	62.98666667	9022	510	539	29	TTCTTTTTGTCCTTTTTAGGCTCTGTTGGT	57.52	8	132	157	289	20
8990	462	491	29	TGCTGTTTCTTCTGTCTCTGCGGTAAGGCT	62.98666667	9021	509	538	29	CTTCTTTTTGTCCTTTTTAGGCTCTGTTGG	58.88666667	8	117	179	296	18
8991	463	492	29	GCTGTTTCTTCTGTCTCTGCGGTAAGGCTT	62.98666667	9020	508	537	29	TCTTCTTTTTGTCCTTTTTAGGCTCTGTTG	57.52	8	109	197	306	16
8988	460	489	29	TTTGCTGTTTCTTCTGTCTCTGCGGTAAGG	61.62	9022	510	539	29	TTCTTTTTGTCCTTTTTAGGCTCTGTTGGT	57.52	8	155	157	312	21
8990	462	491	29	TGCTGTTTCTTCTGTCTCTGCGGTAAGGCT	62.98666667	9020	508	537	29	TCTTCTTTTTGTCCTTTTTAGGCTCTGTTG	57.52	8	117	197	314	17
8989	461	490	29	TTGCTGTTTCTTCTGTCTCTGCGGTAAGGC	62.98666667	9020	508	537	29	TCTTCTTTTTGTCCTTTTTAGGCTCTGTTG	57.52	8	132	197	329	18
8992	464	493	29	CTGTTTCTTCTGTCTCTGCGGTAAGGCTTG	62.98666667	9019	507	536	29	TTCTTCTTTTTGTCCTTTTTAGGCTCTGTT	56.15333333	8	85	246	331	14
8988	460	489	29	TTTGCTGTTTCTTCTGTCTCTGCGGTAAGG	61.62	9021	509	538	29	CTTCTTTTTGTCCTTTTTAGGCTCTGTTGG	58.88666667	8	155	179	334	20
8992	464	493	29	CTGTTTCTTCTGTCTCTGCGGTAAGGCTTG	62.98666667	9018	506	535	29	CTTCTTCTTTTTGTCCTTTTTAGGCTCTGT	57.52	8	85	251	336	13
8991	463	492	29	GCTGTTTCTTCTGTCTCTGCGGTAAGGCTT	62.98666667	9019	507	536	29	TTCTTCTTTTTGTCCTTTTTAGGCTCTGTT	56.15333333	8	109	246	355	15
8991	463	492	29	GCTGTTTCTTCTGTCTCTGCGGTAAGGCTT	62.98666667	9018	506	535	29	CTTCTTCTTTTTGTCCTTTTTAGGCTCTGT	57.52	8	109	251	360	14
8990	462	491	29	TGCTGTTTCTTCTGTCTCTGCGGTAAGGCT	62.98666667	9019	507	536	29	TTCTTCTTTTTGTCCTTTTTAGGCTCTGTT	56.15333333	8	117	246	363	16
8990	462	491	29	TGCTGTTTCTTCTGTCTCTGCGGTAAGGCT	62.98666667	9018	506	535	29	CTTCTTCTTTTTGTCCTTTTTAGGCTCTGT	57.52	8	117	251	368	15
8989	461	490	29	TTGCTGTTTCTTCTGTCTCTGCGGTAAGGC	62.98666667	9019	507	536	29	TTCTTCTTTTTGTCCTTTTTAGGCTCTGTT	56.15333333	8	132	246	378	17
8988	460	489	29	TTTGCTGTTTCTTCTGTCTCTGCGGTAAGG	61.62	9019	507	536	29	TTCTTCTTTTTGTCCTTTTTAGGCTCTGTT	56.15333333	8	155	246	401	18
8988	460	489	29	TTTGCTGTTTCTTCTGTCTCTGCGGTAAGG	61.62	9018	506	535	29	CTTCTTCTTTTTGTCCTTTTTAGGCTCTGT	57.52	8	155	251	406	17
8996	468	497	29	TTCTTCTGTCTCTGCGGTAAGGCTTGAGTT	61.62	9030	518	547	29	GTCCTTTTTAGGCTCTGTTGGTGGGAATGT	61.62	8	8	5517	5525	21
9000	472	501	29	TCTGTCTCTGCGGTAAGGCTTGAGTTTCAT	61.62	9030	518	547	29	GTCCTTTTTAGGCTCTGTTGGTGGGAATGT	61.62	8	12	5517	5529	17
9001	473	502	29	CTGTCTCTGCGGTAAGGCTTGAGTTTCATC	62.98666667	9031	519	548	29	TCCTTTTTAGGCTCTGTTGGTGGGAATGTT	60.25333333	8	12	5541	5553	17
9000	472	501	29	TCTGTCTCTGCGGTAAGGCTTGAGTTTCAT	61.62	9034	522	551	29	TTTTTAGGCTCTGTTGGTGGGAATGTTTTG	58.88666667	8	12	5552	5564	21
8995	467	496	29	TTTCTTCTGTCTCTGCGGTAAGGCTTGAGT	61.62	9030	518	547	29	GTCCTTTTTAGGCTCTGTTGGTGGGAATGT	61.62	8	56	5517	5573	22
8994	466	495	29	GTTTCTTCTGTCTCTGCGGTAAGGCTTGAG	62.98666667	9030	518	547	29	GTCCTTTTTAGGCTCTGTTGGTGGGAATGT	61.62	8	58	5517	5575	23
9004	476	505	29	TCTCTGCGGTAAGGCTTGAGTTTCATCAGC	62.98666667	9037	525	554	29	TTAGGCTCTGTTGGTGGGAATGTTTTGTAT	58.88666667	8	18	5560	5578	20
9008	492	521	29	TGAGTTTCATCAGCCTTCTTCTTTTTGTCC	58.88666667	9040	528	557	29	GGCTCTGTTGGTGGGAATGTTTTGTATGCG	62.98666667	8	95	5558	5653	7
9009	493	522	29	GAGTTTCATCAGCCTTCTTCTTTTTGTCCT	58.88666667	9040	528	557	29	GGCTCTGTTGGTGGGAATGTTTTGTATGCG	62.98666667	8	109	5558	5667	6
9011	495	524	29	GTTTCATCAGCCTTCTTCTTTTTGTCCTTT	57.52	9040	528	557	29	GGCTCTGTTGGTGGGAATGTTTTGTATGCG	62.98666667	8	158	5558	5716	4
9012	496	525	29	TTTCATCAGCCTTCTTCTTTTTGTCCTTTT	56.15333333	9040	528	557	29	GGCTCTGTTGGTGGGAATGTTTTGTATGCG	62.98666667	8	210	5558	5768	3
9013	497	526	29	TTCATCAGCCTTCTTCTTTTTGTCCTTTTT	56.15333333	9040	528	557	29	GGCTCTGTTGGTGGGAATGTTTTGTATGCG	62.98666667	8	268	5558	5826	2
10735	26906	26935	29	AGACTCATCAAATAAGTAGTATGTAGCCAT	56.15333333	12701	26945	26975	30	ATCTAAATCAATGCCCAGTGGTGTAAGTAAT	57.75806452	8	25	10	35	10
10291	19860	19889	29	GCTGAGGTGATAGAGGTTTGTGGTGGTTGG	64.35333333	12263	19906	19936	30	CTGAGTTACTGAAGTCATTGAGAGCCTTTGC	61.72580645	8	15	47	62	17
8992	464	493	29	CTGTTTCTTCTGTCTCTGCGGTAAGGCTTG	62.98666667	11044	513	543	30	TTTTTGTCCTTTTTAGGCTCTGTTGGTGGGA	60.40322581	8	85	59	144	20
8992	464	493	29	CTGTTTCTTCTGTCTCTGCGGTAAGGCTTG	62.98666667	11043	512	542	30	CTTTTTGTCCTTTTTAGGCTCTGTTGGTGGG	61.72580645	8	85	81	166	19
8991	463	492	29	GCTGTTTCTTCTGTCTCTGCGGTAAGGCTT	62.98666667	11044	513	543	30	TTTTTGTCCTTTTTAGGCTCTGTTGGTGGGA	60.40322581	8	109	59	168	21
8990	462	491	29	TGCTGTTTCTTCTGTCTCTGCGGTAAGGCT	62.98666667	11044	513	543	30	TTTTTGTCCTTTTTAGGCTCTGTTGGTGGGA	60.40322581	8	117	59	176	22
8991	463	492	29	GCTGTTTCTTCTGTCTCTGCGGTAAGGCTT	62.98666667	11043	512	542	30	CTTTTTGTCCTTTTTAGGCTCTGTTGGTGGG	61.72580645	8	109	81	190	20
8989	461	490	29	TTGCTGTTTCTTCTGTCTCTGCGGTAAGGC	62.98666667	11044	513	543	30	TTTTTGTCCTTTTTAGGCTCTGTTGGTGGGA	60.40322581	8	132	59	191	23
8998	470	499	29	CTTCTGTCTCTGCGGTAAGGCTTGAGTTTC	62.98666667	11047	516	546	30	TTGTCCTTTTTAGGCTCTGTTGGTGGGAATG	61.72580645	8	8	189	197	17
8990	462	491	29	TGCTGTTTCTTCTGTCTCTGCGGTAAGGCT	62.98666667	11043	512	542	30	CTTTTTGTCCTTTTTAGGCTCTGTTGGTGGG	61.72580645	8	117	81	198	21
8992	464	493	29	CTGTTTCTTCTGTCTCTGCGGTAAGGCTTG	62.98666667	11042	511	541	30	TCTTTTTGTCCTTTTTAGGCTCTGTTGGTGG	60.40322581	8	85	116	201	18
8988	460	489	29	TTTGCTGTTTCTTCTGTCTCTGCGGTAAGG	61.62	11044	513	543	30	TTTTTGTCCTTTTTAGGCTCTGTTGGTGGGA	60.40322581	8	155	59	214	24
8991	463	492	29	GCTGTTTCTTCTGTCTCTGCGGTAAGGCTT	62.98666667	11042	511	541	30	TCTTTTTGTCCTTTTTAGGCTCTGTTGGTGG	60.40322581	8	109	116	225	19
8990	462	491	29	TGCTGTTTCTTCTGTCTCTGCGGTAAGGCT	62.98666667	11042	511	541	30	TCTTTTTGTCCTTTTTAGGCTCTGTTGGTGG	60.40322581	8	117	116	233	20
8988	460	489	29	TTTGCTGTTTCTTCTGTCTCTGCGGTAAGG	61.62	11043	512	542	30	CTTTTTGTCCTTTTTAGGCTCTGTTGGTGGG	61.72580645	8	155	81	236	23
8992	464	493	29	CTGTTTCTTCTGTCTCTGCGGTAAGGCTTG	62.98666667	11041	510	540	30	TTCTTTTTGTCCTTTTTAGGCTCTGTTGGTG	59.08064516	8	85	158	243	17
8994	466	495	29	GTTTCTTCTGTCTCTGCGGTAAGGCTTGAG	62.98666667	11047	516	546	30	TTGTCCTTTTTAGGCTCTGTTGGTGGGAATG	61.72580645	8	58	189	247	21
8989	461	490	29	TTGCTGTTTCTTCTGTCTCTGCGGTAAGGC	62.98666667	11042	511	541	30	TCTTTTTGTCCTTTTTAGGCTCTGTTGGTGG	60.40322581	8	132	116	248	21
8991	463	492	29	GCTGTTTCTTCTGTCTCTGCGGTAAGGCTT	62.98666667	11041	510	540	30	TTCTTTTTGTCCTTTTTAGGCTCTGTTGGTG	59.08064516	8	109	158	267	18
8992	464	493	29	CTGTTTCTTCTGTCTCTGCGGTAAGGCTTG	62.98666667	11040	509	539	30	CTTCTTTTTGTCCTTTTTAGGCTCTGTTGGT	59.08064516	8	85	182	267	16
8990	462	491	29	TGCTGTTTCTTCTGTCTCTGCGGTAAGGCT	62.98666667	11041	510	540	30	TTCTTTTTGTCCTTTTTAGGCTCTGTTGGTG	59.08064516	8	117	158	275	19
8992	464	493	29	CTGTTTCTTCTGTCTCTGCGGTAAGGCTTG	62.98666667	11039	508	538	30	TCTTCTTTTTGTCCTTTTTAGGCTCTGTTGG	59.08064516	8	85	199	284	15
8989	461	490	29	TTGCTGTTTCTTCTGTCTCTGCGGTAAGGC	62.98666667	11041	510	540	30	TTCTTTTTGTCCTTTTTAGGCTCTGTTGGTG	59.08064516	8	132	158	290	20
8991	463	492	29	GCTGTTTCTTCTGTCTCTGCGGTAAGGCTT	62.98666667	11040	509	539	30	CTTCTTTTTGTCCTTTTTAGGCTCTGTTGGT	59.08064516	8	109	182	291	17
8990	462	491	29	TGCTGTTTCTTCTGTCTCTGCGGTAAGGCT	62.98666667	11040	509	539	30	CTTCTTTTTGTCCTTTTTAGGCTCTGTTGGT	59.08064516	8	117	182	299	18
8991	463	492	29	GCTGTTTCTTCTGTCTCTGCGGTAAGGCTT	62.98666667	11039	508	538	30	TCTTCTTTTTGTCCTTTTTAGGCTCTGTTGG	59.08064516	8	109	199	308	16
8988	460	489	29	TTTGCTGTTTCTTCTGTCTCTGCGGTAAGG	61.62	11041	510	540	30	TTCTTTTTGTCCTTTTTAGGCTCTGTTGGTG	59.08064516	8	155	158	313	21
8990	462	491	29	TGCTGTTTCTTCTGTCTCTGCGGTAAGGCT	62.98666667	11039	508	538	30	TCTTCTTTTTGTCCTTTTTAGGCTCTGTTGG	59.08064516	8	117	199	316	17
8989	461	490	29	TTGCTGTTTCTTCTGTCTCTGCGGTAAGGC	62.98666667	11039	508	538	30	TCTTCTTTTTGTCCTTTTTAGGCTCTGTTGG	59.08064516	8	132	199	331	18
8992	464	493	29	CTGTTTCTTCTGTCTCTGCGGTAAGGCTTG	62.98666667	11038	507	537	30	TTCTTCTTTTTGTCCTTTTTAGGCTCTGTTG	57.75806452	8	85	247	332	14
8988	460	489	29	TTTGCTGTTTCTTCTGTCTCTGCGGTAAGG	61.62	11040	509	539	30	CTTCTTTTTGTCCTTTTTAGGCTCTGTTGGT	59.08064516	8	155	182	337	20
8992	464	493	29	CTGTTTCTTCTGTCTCTGCGGTAAGGCTTG	62.98666667	11037	506	536	30	CTTCTTCTTTTTGTCCTTTTTAGGCTCTGTT	57.75806452	8	85	256	341	13
8991	463	492	29	GCTGTTTCTTCTGTCTCTGCGGTAAGGCTT	62.98666667	11038	507	537	30	TTCTTCTTTTTGTCCTTTTTAGGCTCTGTTG	57.75806452	8	109	247	356	15
8990	462	491	29	TGCTGTTTCTTCTGTCTCTGCGGTAAGGCT	62.98666667	11038	507	537	30	TTCTTCTTTTTGTCCTTTTTAGGCTCTGTTG	57.75806452	8	117	247	364	16
8991	463	492	29	GCTGTTTCTTCTGTCTCTGCGGTAAGGCTT	62.98666667	11037	506	536	30	CTTCTTCTTTTTGTCCTTTTTAGGCTCTGTT	57.75806452	8	109	256	365	14
8990	462	491	29	TGCTGTTTCTTCTGTCTCTGCGGTAAGGCT	62.98666667	11037	506	536	30	CTTCTTCTTTTTGTCCTTTTTAGGCTCTGTT	57.75806452	8	117	256	373	15
8989	461	490	29	TTGCTGTTTCTTCTGTCTCTGCGGTAAGGC	62.98666667	11038	507	537	30	TTCTTCTTTTTGTCCTTTTTAGGCTCTGTTG	57.75806452	8	132	247	379	17
8988	460	489	29	TTTGCTGTTTCTTCTGTCTCTGCGGTAAGG	61.62	11038	507	537	30	TTCTTCTTTTTGTCCTTTTTAGGCTCTGTTG	57.75806452	8	155	247	402	18
8988	460	489	29	TTTGCTGTTTCTTCTGTCTCTGCGGTAAGG	61.62	11037	506	536	30	CTTCTTCTTTTTGTCCTTTTTAGGCTCTGTT	57.75806452	8	155	256	411	17
8999	471	500	29	TTCTGTCTCTGCGGTAAGGCTTGAGTTTCA	61.62	11048	517	547	30	TGTCCTTTTTAGGCTCTGTTGGTGGGAATGT	61.72580645	8	8	5520	5528	17
8996	468	497	29	TTCTTCTGTCTCTGCGGTAAGGCTTGAGTT	61.62	11049	518	548	30	GTCCTTTTTAGGCTCTGTTGGTGGGAATGTT	61.72580645	8	8	5543	5551	21
9001	473	502	29	CTGTCTCTGCGGTAAGGCTTGAGTTTCATC	62.98666667	11050	519	549	30	TCCTTTTTAGGCTCTGTTGGTGGGAATGTTT	60.40322581	8	12	5542	5554	17
9000	472	501	29	TCTGTCTCTGCGGTAAGGCTTGAGTTTCAT	61.62	11049	518	548	30	GTCCTTTTTAGGCTCTGTTGGTGGGAATGTT	61.72580645	8	12	5543	5555	17
9000	472	501	29	TCTGTCTCTGCGGTAAGGCTTGAGTTTCAT	61.62	11053	522	552	30	TTTTTAGGCTCTGTTGGTGGGAATGTTTTGT	59.08064516	8	12	5555	5567	21
8995	467	496	29	TTTCTTCTGTCTCTGCGGTAAGGCTTGAGT	61.62	11048	517	547	30	TGTCCTTTTTAGGCTCTGTTGGTGGGAATGT	61.72580645	8	56	5520	5576	21
8994	466	495	29	GTTTCTTCTGTCTCTGCGGTAAGGCTTGAG	62.98666667	11048	517	547	30	TGTCCTTTTTAGGCTCTGTTGGTGGGAATGT	61.72580645	8	58	5520	5578	22
9004	476	505	29	TCTCTGCGGTAAGGCTTGAGTTTCATCAGC	62.98666667	11056	525	555	30	TTAGGCTCTGTTGGTGGGAATGTTTTGTATG	60.40322581	8	18	5561	5579	20
8995	467	496	29	TTTCTTCTGTCTCTGCGGTAAGGCTTGAGT	61.62	11049	518	548	30	GTCCTTTTTAGGCTCTGTTGGTGGGAATGTT	61.72580645	8	56	5543	5599	22
8994	466	495	29	GTTTCTTCTGTCTCTGCGGTAAGGCTTGAG	62.98666667	11049	518	548	30	GTCCTTTTTAGGCTCTGTTGGTGGGAATGTT	61.72580645	8	58	5543	5601	23
9008	492	521	29	TGAGTTTCATCAGCCTTCTTCTTTTTGTCC	58.88666667	11059	528	558	30	GGCTCTGTTGGTGGGAATGTTTTGTATGCGT	63.0483871	8	95	5558	5653	7
9009	493	522	29	GAGTTTCATCAGCCTTCTTCTTTTTGTCCT	58.88666667	11059	528	558	30	GGCTCTGTTGGTGGGAATGTTTTGTATGCGT	63.0483871	8	109	5558	5667	6
9011	495	524	29	GTTTCATCAGCCTTCTTCTTTTTGTCCTTT	57.52	11059	528	558	30	GGCTCTGTTGGTGGGAATGTTTTGTATGCGT	63.0483871	8	158	5558	5716	4
9012	496	525	29	TTTCATCAGCCTTCTTCTTTTTGTCCTTTT	56.15333333	11059	528	558	30	GGCTCTGTTGGTGGGAATGTTTTGTATGCGT	63.0483871	8	210	5558	5768	3
9013	497	526	29	TTCATCAGCCTTCTTCTTTTTGTCCTTTTT	56.15333333	11059	528	558	30	GGCTCTGTTGGTGGGAATGTTTTGTATGCGT	63.0483871	8	268	5558	5826	2
10291	19860	19889	29	GCTGAGGTGATAGAGGTTTGTGGTGGTTGG	64.35333333	14033	19906	19937	31	CTGAGTTACTGAAGTCATTGAGAGCCTTTGCG	63.10625	8	15	48	63	17
8992	464	493	29	CTGTTTCTTCTGTCTCTGCGGTAAGGCTTG	62.98666667	12968	512	543	31	CTTTTTGTCCTTTTTAGGCTCTGTTGGTGGGA	61.825	8	85	82	167	19
8991	463	492	29	GCTGTTTCTTCTGTCTCTGCGGTAAGGCTT	62.98666667	12968	512	543	31	CTTTTTGTCCTTTTTAGGCTCTGTTGGTGGGA	61.825	8	109	82	191	20
8990	462	491	29	TGCTGTTTCTTCTGTCTCTGCGGTAAGGCT	62.98666667	12968	512	543	31	CTTTTTGTCCTTTTTAGGCTCTGTTGGTGGGA	61.825	8	117	82	199	21
8992	464	493	29	CTGTTTCTTCTGTCTCTGCGGTAAGGCTTG	62.98666667	12967	511	542	31	TCTTTTTGTCCTTTTTAGGCTCTGTTGGTGGG	61.825	8	85	123	208	18
8991	463	492	29	GCTGTTTCTTCTGTCTCTGCGGTAAGGCTT	62.98666667	12967	511	542	31	TCTTTTTGTCCTTTTTAGGCTCTGTTGGTGGG	61.825	8	109	123	232	19
8988	460	489	29	TTTGCTGTTTCTTCTGTCTCTGCGGTAAGG	61.62	12968	512	543	31	CTTTTTGTCCTTTTTAGGCTCTGTTGGTGGGA	61.825	8	155	82	237	23
8990	462	491	29	TGCTGTTTCTTCTGTCTCTGCGGTAAGGCT	62.98666667	12967	511	542	31	TCTTTTTGTCCTTTTTAGGCTCTGTTGGTGGG	61.825	8	117	123	240	20
8992	464	493	29	CTGTTTCTTCTGTCTCTGCGGTAAGGCTTG	62.98666667	12966	510	541	31	TTCTTTTTGTCCTTTTTAGGCTCTGTTGGTGG	60.54375	8	85	159	244	17
8989	461	490	29	TTGCTGTTTCTTCTGTCTCTGCGGTAAGGC	62.98666667	12967	511	542	31	TCTTTTTGTCCTTTTTAGGCTCTGTTGGTGGG	61.825	8	132	123	255	21
8991	463	492	29	GCTGTTTCTTCTGTCTCTGCGGTAAGGCTT	62.98666667	12966	510	541	31	TTCTTTTTGTCCTTTTTAGGCTCTGTTGGTGG	60.54375	8	109	159	268	18
8992	464	493	29	CTGTTTCTTCTGTCTCTGCGGTAAGGCTTG	62.98666667	12965	509	540	31	CTTCTTTTTGTCCTTTTTAGGCTCTGTTGGTG	60.54375	8	85	183	268	16
8990	462	491	29	TGCTGTTTCTTCTGTCTCTGCGGTAAGGCT	62.98666667	12966	510	541	31	TTCTTTTTGTCCTTTTTAGGCTCTGTTGGTGG	60.54375	8	117	159	276	19
8992	464	493	29	CTGTTTCTTCTGTCTCTGCGGTAAGGCTTG	62.98666667	12964	508	539	31	TCTTCTTTTTGTCCTTTTTAGGCTCTGTTGGT	59.2625	8	85	202	287	15
8989	461	490	29	TTGCTGTTTCTTCTGTCTCTGCGGTAAGGC	62.98666667	12966	510	541	31	TTCTTTTTGTCCTTTTTAGGCTCTGTTGGTGG	60.54375	8	132	159	291	20
8991	463	492	29	GCTGTTTCTTCTGTCTCTGCGGTAAGGCTT	62.98666667	12965	509	540	31	CTTCTTTTTGTCCTTTTTAGGCTCTGTTGGTG	60.54375	8	109	183	292	17
8990	462	491	29	TGCTGTTTCTTCTGTCTCTGCGGTAAGGCT	62.98666667	12965	509	540	31	CTTCTTTTTGTCCTTTTTAGGCTCTGTTGGTG	60.54375	8	117	183	300	18
8991	463	492	29	GCTGTTTCTTCTGTCTCTGCGGTAAGGCTT	62.98666667	12964	508	539	31	TCTTCTTTTTGTCCTTTTTAGGCTCTGTTGGT	59.2625	8	109	202	311	16
8988	460	489	29	TTTGCTGTTTCTTCTGTCTCTGCGGTAAGG	61.62	12966	510	541	31	TTCTTTTTGTCCTTTTTAGGCTCTGTTGGTGG	60.54375	8	155	159	314	21
8990	462	491	29	TGCTGTTTCTTCTGTCTCTGCGGTAAGGCT	62.98666667	12964	508	539	31	TCTTCTTTTTGTCCTTTTTAGGCTCTGTTGGT	59.2625	8	117	202	319	17
8989	461	490	29	TTGCTGTTTCTTCTGTCTCTGCGGTAAGGC	62.98666667	12964	508	539	31	TCTTCTTTTTGTCCTTTTTAGGCTCTGTTGGT	59.2625	8	132	202	334	18
8992	464	493	29	CTGTTTCTTCTGTCTCTGCGGTAAGGCTTG	62.98666667	12963	507	538	31	TTCTTCTTTTTGTCCTTTTTAGGCTCTGTTGG	59.2625	8	85	249	334	14
8988	460	489	29	TTTGCTGTTTCTTCTGTCTCTGCGGTAAGG	61.62	12965	509	540	31	CTTCTTTTTGTCCTTTTTAGGCTCTGTTGGTG	60.54375	8	155	183	338	20
8992	464	493	29	CTGTTTCTTCTGTCTCTGCGGTAAGGCTTG	62.98666667	12962	506	537	31	CTTCTTCTTTTTGTCCTTTTTAGGCTCTGTTG	59.2625	8	85	257	342	13
8991	463	492	29	GCTGTTTCTTCTGTCTCTGCGGTAAGGCTT	62.98666667	12963	507	538	31	TTCTTCTTTTTGTCCTTTTTAGGCTCTGTTGG	59.2625	8	109	249	358	15
8990	462	491	29	TGCTGTTTCTTCTGTCTCTGCGGTAAGGCT	62.98666667	12963	507	538	31	TTCTTCTTTTTGTCCTTTTTAGGCTCTGTTGG	59.2625	8	117	249	366	16
8991	463	492	29	GCTGTTTCTTCTGTCTCTGCGGTAAGGCTT	62.98666667	12962	506	537	31	CTTCTTCTTTTTGTCCTTTTTAGGCTCTGTTG	59.2625	8	109	257	366	14
8990	462	491	29	TGCTGTTTCTTCTGTCTCTGCGGTAAGGCT	62.98666667	12962	506	537	31	CTTCTTCTTTTTGTCCTTTTTAGGCTCTGTTG	59.2625	8	117	257	374	15
8989	461	490	29	TTGCTGTTTCTTCTGTCTCTGCGGTAAGGC	62.98666667	12963	507	538	31	TTCTTCTTTTTGTCCTTTTTAGGCTCTGTTGG	59.2625	8	132	249	381	17
8988	460	489	29	TTTGCTGTTTCTTCTGTCTCTGCGGTAAGG	61.62	12963	507	538	31	TTCTTCTTTTTGTCCTTTTTAGGCTCTGTTGG	59.2625	8	155	249	404	18
8988	460	489	29	TTTGCTGTTTCTTCTGTCTCTGCGGTAAGG	61.62	12962	506	537	31	CTTCTTCTTTTTGTCCTTTTTAGGCTCTGTTG	59.2625	8	155	257	412	17
8998	470	499	29	CTTCTGTCTCTGCGGTAAGGCTTGAGTTTC	62.98666667	12972	516	547	31	TTGTCCTTTTTAGGCTCTGTTGGTGGGAATGT	61.825	8	8	5527	5535	17
8996	468	497	29	TTCTTCTGTCTCTGCGGTAAGGCTTGAGTT	61.62	12974	518	549	31	GTCCTTTTTAGGCTCTGTTGGTGGGAATGTTT	61.825	8	8	5544	5552	21
8999	471	500	29	TTCTGTCTCTGCGGTAAGGCTTGAGTTTCA	61.62	12973	517	548	31	TGTCCTTTTTAGGCTCTGTTGGTGGGAATGTT	61.825	8	8	5546	5554	17
9000	472	501	29	TCTGTCTCTGCGGTAAGGCTTGAGTTTCAT	61.62	12974	518	549	31	GTCCTTTTTAGGCTCTGTTGGTGGGAATGTTT	61.825	8	12	5544	5556	17
9001	473	502	29	CTGTCTCTGCGGTAAGGCTTGAGTTTCATC	62.98666667	12975	519	550	31	TCCTTTTTAGGCTCTGTTGGTGGGAATGTTTT	60.54375	8	12	5550	5562	17
9004	476	505	29	TCTCTGCGGTAAGGCTTGAGTTTCATCAGC	62.98666667	12981	525	556	31	TTAGGCTCTGTTGGTGGGAATGTTTTGTATGC	61.825	8	18	5563	5581	20
8994	466	495	29	GTTTCTTCTGTCTCTGCGGTAAGGCTTGAG	62.98666667	12972	516	547	31	TTGTCCTTTTTAGGCTCTGTTGGTGGGAATGT	61.825	8	58	5527	5585	21
8995	467	496	29	TTTCTTCTGTCTCTGCGGTAAGGCTTGAGT	61.62	12974	518	549	31	GTCCTTTTTAGGCTCTGTTGGTGGGAATGTTT	61.825	8	56	5544	5600	22
8994	466	495	29	GTTTCTTCTGTCTCTGCGGTAAGGCTTGAG	62.98666667	12974	518	549	31	GTCCTTTTTAGGCTCTGTTGGTGGGAATGTTT	61.825	8	58	5544	5602	23
8995	467	496	29	TTTCTTCTGTCTCTGCGGTAAGGCTTGAGT	61.62	12973	517	548	31	TGTCCTTTTTAGGCTCTGTTGGTGGGAATGTT	61.825	8	56	5546	5602	21
8994	466	495	29	GTTTCTTCTGTCTCTGCGGTAAGGCTTGAG	62.98666667	12973	517	548	31	TGTCCTTTTTAGGCTCTGTTGGTGGGAATGTT	61.825	8	58	5546	5604	22
9008	492	521	29	TGAGTTTCATCAGCCTTCTTCTTTTTGTCC	58.88666667	12984	528	559	31	GGCTCTGTTGGTGGGAATGTTTTGTATGCGTC	64.3875	8	95	5558	5653	7
9009	493	522	29	GAGTTTCATCAGCCTTCTTCTTTTTGTCCT	58.88666667	12984	528	559	31	GGCTCTGTTGGTGGGAATGTTTTGTATGCGTC	64.3875	8	109	5558	5667	6
9011	495	524	29	GTTTCATCAGCCTTCTTCTTTTTGTCCTTT	57.52	12984	528	559	31	GGCTCTGTTGGTGGGAATGTTTTGTATGCGTC	64.3875	8	158	5558	5716	4
9012	496	525	29	TTTCATCAGCCTTCTTCTTTTTGTCCTTTT	56.15333333	12984	528	559	31	GGCTCTGTTGGTGGGAATGTTTTGTATGCGTC	64.3875	8	210	5558	5768	3
9013	497	526	29	TTCATCAGCCTTCTTCTTTTTGTCCTTTTT	56.15333333	12984	528	559	31	GGCTCTGTTGGTGGGAATGTTTTGTATGCGTC	64.3875	8	268	5558	5826	2
10291	19860	19889	29	GCTGAGGTGATAGAGGTTTGTGGTGGTTGG	64.35333333	15569	19906	19938	32	CTGAGTTACTGAAGTCATTGAGAGCCTTTGCGA	63.16060606	8	15	48	63	17
8992	464	493	29	CTGTTTCTTCTGTCTCTGCGGTAAGGCTTG	62.98666667	14648	511	543	32	TCTTTTTGTCCTTTTTAGGCTCTGTTGGTGGGA	61.91818182	8	85	124	209	18
8991	463	492	29	GCTGTTTCTTCTGTCTCTGCGGTAAGGCTT	62.98666667	14648	511	543	32	TCTTTTTGTCCTTTTTAGGCTCTGTTGGTGGGA	61.91818182	8	109	124	233	19
8990	462	491	29	TGCTGTTTCTTCTGTCTCTGCGGTAAGGCT	62.98666667	14648	511	543	32	TCTTTTTGTCCTTTTTAGGCTCTGTTGGTGGGA	61.91818182	8	117	124	241	20
8992	464	493	29	CTGTTTCTTCTGTCTCTGCGGTAAGGCTTG	62.98666667	14647	510	542	32	TTCTTTTTGTCCTTTTTAGGCTCTGTTGGTGGG	61.91818182	8	85	166	251	17
8989	461	490	29	TTGCTGTTTCTTCTGTCTCTGCGGTAAGGC	62.98666667	14648	511	543	32	TCTTTTTGTCCTTTTTAGGCTCTGTTGGTGGGA	61.91818182	8	132	124	256	21
8992	464	493	29	CTGTTTCTTCTGTCTCTGCGGTAAGGCTTG	62.98666667	14646	509	541	32	CTTCTTTTTGTCCTTTTTAGGCTCTGTTGGTGG	61.91818182	8	85	184	269	16
8991	463	492	29	GCTGTTTCTTCTGTCTCTGCGGTAAGGCTT	62.98666667	14647	510	542	32	TTCTTTTTGTCCTTTTTAGGCTCTGTTGGTGGG	61.91818182	8	109	166	275	18
8990	462	491	29	TGCTGTTTCTTCTGTCTCTGCGGTAAGGCT	62.98666667	14647	510	542	32	TTCTTTTTGTCCTTTTTAGGCTCTGTTGGTGGG	61.91818182	8	117	166	283	19
8992	464	493	29	CTGTTTCTTCTGTCTCTGCGGTAAGGCTTG	62.98666667	14645	508	540	32	TCTTCTTTTTGTCCTTTTTAGGCTCTGTTGGTG	60.67575758	8	85	203	288	15
8991	463	492	29	GCTGTTTCTTCTGTCTCTGCGGTAAGGCTT	62.98666667	14646	509	541	32	CTTCTTTTTGTCCTTTTTAGGCTCTGTTGGTGG	61.91818182	8	109	184	293	17
8989	461	490	29	TTGCTGTTTCTTCTGTCTCTGCGGTAAGGC	62.98666667	14647	510	542	32	TTCTTTTTGTCCTTTTTAGGCTCTGTTGGTGGG	61.91818182	8	132	166	298	20
8990	462	491	29	TGCTGTTTCTTCTGTCTCTGCGGTAAGGCT	62.98666667	14646	509	541	32	CTTCTTTTTGTCCTTTTTAGGCTCTGTTGGTGG	61.91818182	8	117	184	301	18
8991	463	492	29	GCTGTTTCTTCTGTCTCTGCGGTAAGGCTT	62.98666667	14645	508	540	32	TCTTCTTTTTGTCCTTTTTAGGCTCTGTTGGTG	60.67575758	8	109	203	312	16
8990	462	491	29	TGCTGTTTCTTCTGTCTCTGCGGTAAGGCT	62.98666667	14645	508	540	32	TCTTCTTTTTGTCCTTTTTAGGCTCTGTTGGTG	60.67575758	8	117	203	320	17
8988	460	489	29	TTTGCTGTTTCTTCTGTCTCTGCGGTAAGG	61.62	14647	510	542	32	TTCTTTTTGTCCTTTTTAGGCTCTGTTGGTGGG	61.91818182	8	155	166	321	21
8989	461	490	29	TTGCTGTTTCTTCTGTCTCTGCGGTAAGGC	62.98666667	14645	508	540	32	TCTTCTTTTTGTCCTTTTTAGGCTCTGTTGGTG	60.67575758	8	132	203	335	18
8992	464	493	29	CTGTTTCTTCTGTCTCTGCGGTAAGGCTTG	62.98666667	14644	507	539	32	TTCTTCTTTTTGTCCTTTTTAGGCTCTGTTGGT	59.43333333	8	85	252	337	14
8988	460	489	29	TTTGCTGTTTCTTCTGTCTCTGCGGTAAGG	61.62	14646	509	541	32	CTTCTTTTTGTCCTTTTTAGGCTCTGTTGGTGG	61.91818182	8	155	184	339	20
8992	464	493	29	CTGTTTCTTCTGTCTCTGCGGTAAGGCTTG	62.98666667	14643	506	538	32	CTTCTTCTTTTTGTCCTTTTTAGGCTCTGTTGG	60.67575758	8	85	259	344	13
8991	463	492	29	GCTGTTTCTTCTGTCTCTGCGGTAAGGCTT	62.98666667	14644	507	539	32	TTCTTCTTTTTGTCCTTTTTAGGCTCTGTTGGT	59.43333333	8	109	252	361	15
8991	463	492	29	GCTGTTTCTTCTGTCTCTGCGGTAAGGCTT	62.98666667	14643	506	538	32	CTTCTTCTTTTTGTCCTTTTTAGGCTCTGTTGG	60.67575758	8	109	259	368	14
8990	462	491	29	TGCTGTTTCTTCTGTCTCTGCGGTAAGGCT	62.98666667	14644	507	539	32	TTCTTCTTTTTGTCCTTTTTAGGCTCTGTTGGT	59.43333333	8	117	252	369	16
8990	462	491	29	TGCTGTTTCTTCTGTCTCTGCGGTAAGGCT	62.98666667	14643	506	538	32	CTTCTTCTTTTTGTCCTTTTTAGGCTCTGTTGG	60.67575758	8	117	259	376	15
8989	461	490	29	TTGCTGTTTCTTCTGTCTCTGCGGTAAGGC	62.98666667	14644	507	539	32	TTCTTCTTTTTGTCCTTTTTAGGCTCTGTTGGT	59.43333333	8	132	252	384	17
8988	460	489	29	TTTGCTGTTTCTTCTGTCTCTGCGGTAAGG	61.62	14644	507	539	32	TTCTTCTTTTTGTCCTTTTTAGGCTCTGTTGGT	59.43333333	8	155	252	407	18
8988	460	489	29	TTTGCTGTTTCTTCTGTCTCTGCGGTAAGG	61.62	14643	506	538	32	CTTCTTCTTTTTGTCCTTTTTAGGCTCTGTTGG	60.67575758	8	155	259	414	17
8999	471	500	29	TTCTGTCTCTGCGGTAAGGCTTGAGTTTCA	61.62	14654	517	549	32	TGTCCTTTTTAGGCTCTGTTGGTGGGAATGTTT	61.91818182	8	8	5547	5555	17
8996	468	497	29	TTCTTCTGTCTCTGCGGTAAGGCTTGAGTT	61.62	14655	518	550	32	GTCCTTTTTAGGCTCTGTTGGTGGGAATGTTTT	61.91818182	8	8	5552	5560	21
8998	470	499	29	CTTCTGTCTCTGCGGTAAGGCTTGAGTTTC	62.98666667	14653	516	548	32	TTGTCCTTTTTAGGCTCTGTTGGTGGGAATGTT	61.91818182	8	8	5553	5561	17
9000	472	501	29	TCTGTCTCTGCGGTAAGGCTTGAGTTTCAT	61.62	14655	518	550	32	GTCCTTTTTAGGCTCTGTTGGTGGGAATGTTTT	61.91818182	8	12	5552	5564	17
9001	473	502	29	CTGTCTCTGCGGTAAGGCTTGAGTTTCATC	62.98666667	14656	519	551	32	TCCTTTTTAGGCTCTGTTGGTGGGAATGTTTTG	61.91818182	8	12	5560	5572	17
9004	476	505	29	TCTCTGCGGTAAGGCTTGAGTTTCATCAGC	62.98666667	14662	525	557	32	TTAGGCTCTGTTGGTGGGAATGTTTTGTATGCG	63.16060606	8	18	5563	5581	20
8995	467	496	29	TTTCTTCTGTCTCTGCGGTAAGGCTTGAGT	61.62	14654	517	549	32	TGTCCTTTTTAGGCTCTGTTGGTGGGAATGTTT	61.91818182	8	56	5547	5603	21
8994	466	495	29	GTTTCTTCTGTCTCTGCGGTAAGGCTTGAG	62.98666667	14654	517	549	32	TGTCCTTTTTAGGCTCTGTTGGTGGGAATGTTT	61.91818182	8	58	5547	5605	22
8995	467	496	29	TTTCTTCTGTCTCTGCGGTAAGGCTTGAGT	61.62	14655	518	550	32	GTCCTTTTTAGGCTCTGTTGGTGGGAATGTTTT	61.91818182	8	56	5552	5608	22
8994	466	495	29	GTTTCTTCTGTCTCTGCGGTAAGGCTTGAG	62.98666667	14655	518	550	32	GTCCTTTTTAGGCTCTGTTGGTGGGAATGTTTT	61.91818182	8	58	5552	5610	23
8994	466	495	29	GTTTCTTCTGTCTCTGCGGTAAGGCTTGAG	62.98666667	14653	516	548	32	TTGTCCTTTTTAGGCTCTGTTGGTGGGAATGTT	61.91818182	8	58	5553	5611	21
9008	492	521	29	TGAGTTTCATCAGCCTTCTTCTTTTTGTCC	58.88666667	14665	528	560	32	GGCTCTGTTGGTGGGAATGTTTTGTATGCGTCA	64.4030303	8	95	5558	5653	7
9009	493	522	29	GAGTTTCATCAGCCTTCTTCTTTTTGTCCT	58.88666667	14665	528	560	32	GGCTCTGTTGGTGGGAATGTTTTGTATGCGTCA	64.4030303	8	109	5558	5667	6
9011	495	524	29	GTTTCATCAGCCTTCTTCTTTTTGTCCTTT	57.52	14665	528	560	32	GGCTCTGTTGGTGGGAATGTTTTGTATGCGTCA	64.4030303	8	158	5558	5716	4
9012	496	525	29	TTTCATCAGCCTTCTTCTTTTTGTCCTTTT	56.15333333	14665	528	560	32	GGCTCTGTTGGTGGGAATGTTTTGTATGCGTCA	64.4030303	8	210	5558	5768	3
9013	497	526	29	TTCATCAGCCTTCTTCTTTTTGTCCTTTTT	56.15333333	14665	528	560	32	GGCTCTGTTGGTGGGAATGTTTTGTATGCGTCA	64.4030303	8	268	5558	5826	2
10291	19860	19889	29	GCTGAGGTGATAGAGGTTTGTGGTGGTTGG	64.35333333	16890	19906	19939	33	CTGAGTTACTGAAGTCATTGAGAGCCTTTGCGAG	64.41764706	8	15	16	31	17
8992	464	493	29	CTGTTTCTTCTGTCTCTGCGGTAAGGCTTG	62.98666667	16100	510	543	33	TTCTTTTTGTCCTTTTTAGGCTCTGTTGGTGGGA	62.00588235	8	85	52	137	17
8992	464	493	29	CTGTTTCTTCTGTCTCTGCGGTAAGGCTTG	62.98666667	16099	509	542	33	CTTCTTTTTGTCCTTTTTAGGCTCTGTTGGTGGG	63.21176471	8	85	60	145	16
8992	464	493	29	CTGTTTCTTCTGTCTCTGCGGTAAGGCTTG	62.98666667	16098	508	541	33	TCTTCTTTTTGTCCTTTTTAGGCTCTGTTGGTGG	62.00588235	8	85	68	153	15
8991	463	492	29	GCTGTTTCTTCTGTCTCTGCGGTAAGGCTT	62.98666667	16100	510	543	33	TTCTTTTTGTCCTTTTTAGGCTCTGTTGGTGGGA	62.00588235	8	109	52	161	18
8990	462	491	29	TGCTGTTTCTTCTGTCTCTGCGGTAAGGCT	62.98666667	16100	510	543	33	TTCTTTTTGTCCTTTTTAGGCTCTGTTGGTGGGA	62.00588235	8	117	52	169	19
8991	463	492	29	GCTGTTTCTTCTGTCTCTGCGGTAAGGCTT	62.98666667	16099	509	542	33	CTTCTTTTTGTCCTTTTTAGGCTCTGTTGGTGGG	63.21176471	8	109	60	169	17
8992	464	493	29	CTGTTTCTTCTGTCTCTGCGGTAAGGCTTG	62.98666667	16097	507	540	33	TTCTTCTTTTTGTCCTTTTTAGGCTCTGTTGGTG	60.8	8	85	85	170	14
8990	462	491	29	TGCTGTTTCTTCTGTCTCTGCGGTAAGGCT	62.98666667	16099	509	542	33	CTTCTTTTTGTCCTTTTTAGGCTCTGTTGGTGGG	63.21176471	8	117	60	177	18
8991	463	492	29	GCTGTTTCTTCTGTCTCTGCGGTAAGGCTT	62.98666667	16098	508	541	33	TCTTCTTTTTGTCCTTTTTAGGCTCTGTTGGTGG	62.00588235	8	109	68	177	16
8992	464	493	29	CTGTTTCTTCTGTCTCTGCGGTAAGGCTTG	62.98666667	16096	506	539	33	CTTCTTCTTTTTGTCCTTTTTAGGCTCTGTTGGT	60.8	8	85	92	177	13
8989	461	490	29	TTGCTGTTTCTTCTGTCTCTGCGGTAAGGC	62.98666667	16100	510	543	33	TTCTTTTTGTCCTTTTTAGGCTCTGTTGGTGGGA	62.00588235	8	132	52	184	20
8990	462	491	29	TGCTGTTTCTTCTGTCTCTGCGGTAAGGCT	62.98666667	16098	508	541	33	TCTTCTTTTTGTCCTTTTTAGGCTCTGTTGGTGG	62.00588235	8	117	68	185	17
8991	463	492	29	GCTGTTTCTTCTGTCTCTGCGGTAAGGCTT	62.98666667	16097	507	540	33	TTCTTCTTTTTGTCCTTTTTAGGCTCTGTTGGTG	60.8	8	109	85	194	15
8989	461	490	29	TTGCTGTTTCTTCTGTCTCTGCGGTAAGGC	62.98666667	16098	508	541	33	TCTTCTTTTTGTCCTTTTTAGGCTCTGTTGGTGG	62.00588235	8	132	68	200	18
8991	463	492	29	GCTGTTTCTTCTGTCTCTGCGGTAAGGCTT	62.98666667	16096	506	539	33	CTTCTTCTTTTTGTCCTTTTTAGGCTCTGTTGGT	60.8	8	109	92	201	14
8990	462	491	29	TGCTGTTTCTTCTGTCTCTGCGGTAAGGCT	62.98666667	16097	507	540	33	TTCTTCTTTTTGTCCTTTTTAGGCTCTGTTGGTG	60.8	8	117	85	202	16
8988	460	489	29	TTTGCTGTTTCTTCTGTCTCTGCGGTAAGG	61.62	16100	510	543	33	TTCTTTTTGTCCTTTTTAGGCTCTGTTGGTGGGA	62.00588235	8	155	52	207	21
8990	462	491	29	TGCTGTTTCTTCTGTCTCTGCGGTAAGGCT	62.98666667	16096	506	539	33	CTTCTTCTTTTTGTCCTTTTTAGGCTCTGTTGGT	60.8	8	117	92	209	15
8988	460	489	29	TTTGCTGTTTCTTCTGTCTCTGCGGTAAGG	61.62	16099	509	542	33	CTTCTTTTTGTCCTTTTTAGGCTCTGTTGGTGGG	63.21176471	8	155	60	215	20
8989	461	490	29	TTGCTGTTTCTTCTGTCTCTGCGGTAAGGC	62.98666667	16097	507	540	33	TTCTTCTTTTTGTCCTTTTTAGGCTCTGTTGGTG	60.8	8	132	85	217	17
8998	470	499	29	CTTCTGTCTCTGCGGTAAGGCTTGAGTTTC	62.98666667	16106	516	549	33	TTGTCCTTTTTAGGCTCTGTTGGTGGGAATGTTT	62.00588235	8	8	222	230	17
8999	471	500	29	TTCTGTCTCTGCGGTAAGGCTTGAGTTTCA	61.62	16107	517	550	33	TGTCCTTTTTAGGCTCTGTTGGTGGGAATGTTTT	62.00588235	8	8	222	230	17
8996	468	497	29	TTCTTCTGTCTCTGCGGTAAGGCTTGAGTT	61.62	16108	518	551	33	GTCCTTTTTAGGCTCTGTTGGTGGGAATGTTTTG	63.21176471	8	8	224	232	21
9000	472	501	29	TCTGTCTCTGCGGTAAGGCTTGAGTTTCAT	61.62	16108	518	551	33	GTCCTTTTTAGGCTCTGTTGGTGGGAATGTTTTG	63.21176471	8	12	224	236	17
8988	460	489	29	TTTGCTGTTTCTTCTGTCTCTGCGGTAAGG	61.62	16097	507	540	33	TTCTTCTTTTTGTCCTTTTTAGGCTCTGTTGGTG	60.8	8	155	85	240	18
9001	473	502	29	CTGTCTCTGCGGTAAGGCTTGAGTTTCATC	62.98666667	16109	519	552	33	TCCTTTTTAGGCTCTGTTGGTGGGAATGTTTTGT	62.00588235	8	12	229	241	17
9004	476	505	29	TCTCTGCGGTAAGGCTTGAGTTTCATCAGC	62.98666667	16115	525	558	33	TTAGGCTCTGTTGGTGGGAATGTTTTGTATGCGT	63.21176471	8	18	224	242	20
8988	460	489	29	TTTGCTGTTTCTTCTGTCTCTGCGGTAAGG	61.62	16096	506	539	33	CTTCTTCTTTTTGTCCTTTTTAGGCTCTGTTGGT	60.8	8	155	92	247	17
8995	467	496	29	TTTCTTCTGTCTCTGCGGTAAGGCTTGAGT	61.62	16107	517	550	33	TGTCCTTTTTAGGCTCTGTTGGTGGGAATGTTTT	62.00588235	8	56	222	278	21
8994	466	495	29	GTTTCTTCTGTCTCTGCGGTAAGGCTTGAG	62.98666667	16106	516	549	33	TTGTCCTTTTTAGGCTCTGTTGGTGGGAATGTTT	62.00588235	8	58	222	280	21
8994	466	495	29	GTTTCTTCTGTCTCTGCGGTAAGGCTTGAG	62.98666667	16107	517	550	33	TGTCCTTTTTAGGCTCTGTTGGTGGGAATGTTTT	62.00588235	8	58	222	280	22
8995	467	496	29	TTTCTTCTGTCTCTGCGGTAAGGCTTGAGT	61.62	16108	518	551	33	GTCCTTTTTAGGCTCTGTTGGTGGGAATGTTTTG	63.21176471	8	56	224	280	22
8994	466	495	29	GTTTCTTCTGTCTCTGCGGTAAGGCTTGAG	62.98666667	16108	518	551	33	GTCCTTTTTAGGCTCTGTTGGTGGGAATGTTTTG	63.21176471	8	58	224	282	23
9008	492	521	29	TGAGTTTCATCAGCCTTCTTCTTTTTGTCC	58.88666667	16118	528	561	33	GGCTCTGTTGGTGGGAATGTTTTGTATGCGTCAA	64.41764706	8	95	215	310	7
9009	493	522	29	GAGTTTCATCAGCCTTCTTCTTTTTGTCCT	58.88666667	16118	528	561	33	GGCTCTGTTGGTGGGAATGTTTTGTATGCGTCAA	64.41764706	8	109	215	324	6
9011	495	524	29	GTTTCATCAGCCTTCTTCTTTTTGTCCTTT	57.52	16118	528	561	33	GGCTCTGTTGGTGGGAATGTTTTGTATGCGTCAA	64.41764706	8	158	215	373	4
9012	496	525	29	TTTCATCAGCCTTCTTCTTTTTGTCCTTTT	56.15333333	16118	528	561	33	GGCTCTGTTGGTGGGAATGTTTTGTATGCGTCAA	64.41764706	8	210	215	425	3
9013	497	526	29	TTCATCAGCCTTCTTCTTTTTGTCCTTTTT	56.15333333	16118	528	561	33	GGCTCTGTTGGTGGGAATGTTTTGTATGCGTCAA	64.41764706	8	268	215	483	2
10291	19860	19889	29	GCTGAGGTGATAGAGGTTTGTGGTGGTTGG	64.35333333	18030	19906	19940	34	CTGAGTTACTGAAGTCATTGAGAGCCTTTGCGAGA	64.43142857	8	15	16	31	17
8992	464	493	29	CTGTTTCTTCTGTCTCTGCGGTAAGGCTTG	62.98666667	17345	509	543	34	CTTCTTTTTGTCCTTTTTAGGCTCTGTTGGTGGGA	63.26	8	85	63	148	16
8992	464	493	29	CTGTTTCTTCTGTCTCTGCGGTAAGGCTTG	62.98666667	17344	508	542	34	TCTTCTTTTTGTCCTTTTTAGGCTCTGTTGGTGGG	63.26	8	85	69	154	15
8992	464	493	29	CTGTTTCTTCTGTCTCTGCGGTAAGGCTTG	62.98666667	17343	507	541	34	TTCTTCTTTTTGTCCTTTTTAGGCTCTGTTGGTGG	62.08857143	8	85	85	170	14
8991	463	492	29	GCTGTTTCTTCTGTCTCTGCGGTAAGGCTT	62.98666667	17345	509	543	34	CTTCTTTTTGTCCTTTTTAGGCTCTGTTGGTGGGA	63.26	8	109	63	172	17
8991	463	492	29	GCTGTTTCTTCTGTCTCTGCGGTAAGGCTT	62.98666667	17344	508	542	34	TCTTCTTTTTGTCCTTTTTAGGCTCTGTTGGTGGG	63.26	8	109	69	178	16
8992	464	493	29	CTGTTTCTTCTGTCTCTGCGGTAAGGCTTG	62.98666667	17342	506	540	34	CTTCTTCTTTTTGTCCTTTTTAGGCTCTGTTGGTG	62.08857143	8	85	93	178	13
8990	462	491	29	TGCTGTTTCTTCTGTCTCTGCGGTAAGGCT	62.98666667	17345	509	543	34	CTTCTTTTTGTCCTTTTTAGGCTCTGTTGGTGGGA	63.26	8	117	63	180	18
8990	462	491	29	TGCTGTTTCTTCTGTCTCTGCGGTAAGGCT	62.98666667	17344	508	542	34	TCTTCTTTTTGTCCTTTTTAGGCTCTGTTGGTGGG	63.26	8	117	69	186	17
8991	463	492	29	GCTGTTTCTTCTGTCTCTGCGGTAAGGCTT	62.98666667	17343	507	541	34	TTCTTCTTTTTGTCCTTTTTAGGCTCTGTTGGTGG	62.08857143	8	109	85	194	15
8989	461	490	29	TTGCTGTTTCTTCTGTCTCTGCGGTAAGGC	62.98666667	17344	508	542	34	TCTTCTTTTTGTCCTTTTTAGGCTCTGTTGGTGGG	63.26	8	132	69	201	18
8990	462	491	29	TGCTGTTTCTTCTGTCTCTGCGGTAAGGCT	62.98666667	17343	507	541	34	TTCTTCTTTTTGTCCTTTTTAGGCTCTGTTGGTGG	62.08857143	8	117	85	202	16
8991	463	492	29	GCTGTTTCTTCTGTCTCTGCGGTAAGGCTT	62.98666667	17342	506	540	34	CTTCTTCTTTTTGTCCTTTTTAGGCTCTGTTGGTG	62.08857143	8	109	93	202	14
8990	462	491	29	TGCTGTTTCTTCTGTCTCTGCGGTAAGGCT	62.98666667	17342	506	540	34	CTTCTTCTTTTTGTCCTTTTTAGGCTCTGTTGGTG	62.08857143	8	117	93	210	15
8989	461	490	29	TTGCTGTTTCTTCTGTCTCTGCGGTAAGGC	62.98666667	17343	507	541	34	TTCTTCTTTTTGTCCTTTTTAGGCTCTGTTGGTGG	62.08857143	8	132	85	217	17
8988	460	489	29	TTTGCTGTTTCTTCTGTCTCTGCGGTAAGG	61.62	17345	509	543	34	CTTCTTTTTGTCCTTTTTAGGCTCTGTTGGTGGGA	63.26	8	155	63	218	20
8998	470	499	29	CTTCTGTCTCTGCGGTAAGGCTTGAGTTTC	62.98666667	17352	516	550	34	TTGTCCTTTTTAGGCTCTGTTGGTGGGAATGTTTT	62.08857143	8	8	223	231	17
8999	471	500	29	TTCTGTCTCTGCGGTAAGGCTTGAGTTTCA	61.62	17353	517	551	34	TGTCCTTTTTAGGCTCTGTTGGTGGGAATGTTTTG	63.26	8	8	225	233	17
8996	468	497	29	TTCTTCTGTCTCTGCGGTAAGGCTTGAGTT	61.62	17354	518	552	34	GTCCTTTTTAGGCTCTGTTGGTGGGAATGTTTTGT	63.26	8	8	229	237	21
8988	460	489	29	TTTGCTGTTTCTTCTGTCTCTGCGGTAAGG	61.62	17343	507	541	34	TTCTTCTTTTTGTCCTTTTTAGGCTCTGTTGGTGG	62.08857143	8	155	85	240	18
9000	472	501	29	TCTGTCTCTGCGGTAAGGCTTGAGTTTCAT	61.62	17354	518	552	34	GTCCTTTTTAGGCTCTGTTGGTGGGAATGTTTTGT	63.26	8	12	229	241	17
9001	473	502	29	CTGTCTCTGCGGTAAGGCTTGAGTTTCATC	62.98666667	17355	519	553	34	TCCTTTTTAGGCTCTGTTGGTGGGAATGTTTTGTA	62.08857143	8	12	230	242	17
9004	476	505	29	TCTCTGCGGTAAGGCTTGAGTTTCATCAGC	62.98666667	17361	525	559	34	TTAGGCTCTGTTGGTGGGAATGTTTTGTATGCGTC	64.43142857	8	18	224	242	20
8988	460	489	29	TTTGCTGTTTCTTCTGTCTCTGCGGTAAGG	61.62	17342	506	540	34	CTTCTTCTTTTTGTCCTTTTTAGGCTCTGTTGGTG	62.08857143	8	155	93	248	17
8994	466	495	29	GTTTCTTCTGTCTCTGCGGTAAGGCTTGAG	62.98666667	17352	516	550	34	TTGTCCTTTTTAGGCTCTGTTGGTGGGAATGTTTT	62.08857143	8	58	223	281	21
8995	467	496	29	TTTCTTCTGTCTCTGCGGTAAGGCTTGAGT	61.62	17353	517	551	34	TGTCCTTTTTAGGCTCTGTTGGTGGGAATGTTTTG	63.26	8	56	225	281	21
8994	466	495	29	GTTTCTTCTGTCTCTGCGGTAAGGCTTGAG	62.98666667	17353	517	551	34	TGTCCTTTTTAGGCTCTGTTGGTGGGAATGTTTTG	63.26	8	58	225	283	22
8995	467	496	29	TTTCTTCTGTCTCTGCGGTAAGGCTTGAGT	61.62	17354	518	552	34	GTCCTTTTTAGGCTCTGTTGGTGGGAATGTTTTGT	63.26	8	56	229	285	22
8994	466	495	29	GTTTCTTCTGTCTCTGCGGTAAGGCTTGAG	62.98666667	17354	518	552	34	GTCCTTTTTAGGCTCTGTTGGTGGGAATGTTTTGT	63.26	8	58	229	287	23
9008	492	521	29	TGAGTTTCATCAGCCTTCTTCTTTTTGTCC	58.88666667	17364	528	562	34	GGCTCTGTTGGTGGGAATGTTTTGTATGCGTCAAT	64.43142857	8	95	215	310	7
9009	493	522	29	GAGTTTCATCAGCCTTCTTCTTTTTGTCCT	58.88666667	17364	528	562	34	GGCTCTGTTGGTGGGAATGTTTTGTATGCGTCAAT	64.43142857	8	109	215	324	6
9011	495	524	29	GTTTCATCAGCCTTCTTCTTTTTGTCCTTT	57.52	17364	528	562	34	GGCTCTGTTGGTGGGAATGTTTTGTATGCGTCAAT	64.43142857	8	158	215	373	4
9012	496	525	29	TTTCATCAGCCTTCTTCTTTTTGTCCTTTT	56.15333333	17364	528	562	34	GGCTCTGTTGGTGGGAATGTTTTGTATGCGTCAAT	64.43142857	8	210	215	425	3
9013	497	526	29	TTCATCAGCCTTCTTCTTTTTGTCCTTTTT	56.15333333	17364	528	562	34	GGCTCTGTTGGTGGGAATGTTTTGTATGCGTCAAT	64.43142857	8	268	215	483	2
10291	19860	19889	29	GCTGAGGTGATAGAGGTTTGTGGTGGTTGG	64.35333333	19003	19906	19941	35	CTGAGTTACTGAAGTCATTGAGAGCCTTTGCGAGAT	64.44444444	8	15	16	31	17
8992	464	493	29	CTGTTTCTTCTGTCTCTGCGGTAAGGCTTG	62.98666667	18419	508	543	35	TCTTCTTTTTGTCCTTTTTAGGCTCTGTTGGTGGGA	63.30555556	8	85	72	157	15
8992	464	493	29	CTGTTTCTTCTGTCTCTGCGGTAAGGCTTG	62.98666667	18418	507	542	35	TTCTTCTTTTTGTCCTTTTTAGGCTCTGTTGGTGGG	63.30555556	8	85	86	171	14
8992	464	493	29	CTGTTTCTTCTGTCTCTGCGGTAAGGCTTG	62.98666667	18417	506	541	35	CTTCTTCTTTTTGTCCTTTTTAGGCTCTGTTGGTGG	63.30555556	8	85	93	178	13
8991	463	492	29	GCTGTTTCTTCTGTCTCTGCGGTAAGGCTT	62.98666667	18419	508	543	35	TCTTCTTTTTGTCCTTTTTAGGCTCTGTTGGTGGGA	63.30555556	8	109	72	181	16
8990	462	491	29	TGCTGTTTCTTCTGTCTCTGCGGTAAGGCT	62.98666667	18419	508	543	35	TCTTCTTTTTGTCCTTTTTAGGCTCTGTTGGTGGGA	63.30555556	8	117	72	189	17
8991	463	492	29	GCTGTTTCTTCTGTCTCTGCGGTAAGGCTT	62.98666667	18418	507	542	35	TTCTTCTTTTTGTCCTTTTTAGGCTCTGTTGGTGGG	63.30555556	8	109	86	195	15
8991	463	492	29	GCTGTTTCTTCTGTCTCTGCGGTAAGGCTT	62.98666667	18417	506	541	35	CTTCTTCTTTTTGTCCTTTTTAGGCTCTGTTGGTGG	63.30555556	8	109	93	202	14
8990	462	491	29	TGCTGTTTCTTCTGTCTCTGCGGTAAGGCT	62.98666667	18418	507	542	35	TTCTTCTTTTTGTCCTTTTTAGGCTCTGTTGGTGGG	63.30555556	8	117	86	203	16
8989	461	490	29	TTGCTGTTTCTTCTGTCTCTGCGGTAAGGC	62.98666667	18419	508	543	35	TCTTCTTTTTGTCCTTTTTAGGCTCTGTTGGTGGGA	63.30555556	8	132	72	204	18
8990	462	491	29	TGCTGTTTCTTCTGTCTCTGCGGTAAGGCT	62.98666667	18417	506	541	35	CTTCTTCTTTTTGTCCTTTTTAGGCTCTGTTGGTGG	63.30555556	8	117	93	210	15
8989	461	490	29	TTGCTGTTTCTTCTGTCTCTGCGGTAAGGC	62.98666667	18418	507	542	35	TTCTTCTTTTTGTCCTTTTTAGGCTCTGTTGGTGGG	63.30555556	8	132	86	218	17
8998	470	499	29	CTTCTGTCTCTGCGGTAAGGCTTGAGTTTC	62.98666667	18427	516	551	35	TTGTCCTTTTTAGGCTCTGTTGGTGGGAATGTTTTG	63.30555556	8	8	226	234	17
8996	468	497	29	TTCTTCTGTCTCTGCGGTAAGGCTTGAGTT	61.62	18429	518	553	35	GTCCTTTTTAGGCTCTGTTGGTGGGAATGTTTTGTA	63.30555556	8	8	230	238	21
8999	471	500	29	TTCTGTCTCTGCGGTAAGGCTTGAGTTTCA	61.62	18428	517	552	35	TGTCCTTTTTAGGCTCTGTTGGTGGGAATGTTTTGT	63.30555556	8	8	230	238	17
8988	460	489	29	TTTGCTGTTTCTTCTGTCTCTGCGGTAAGG	61.62	18418	507	542	35	TTCTTCTTTTTGTCCTTTTTAGGCTCTGTTGGTGGG	63.30555556	8	155	86	241	18
9000	472	501	29	TCTGTCTCTGCGGTAAGGCTTGAGTTTCAT	61.62	18429	518	553	35	GTCCTTTTTAGGCTCTGTTGGTGGGAATGTTTTGTA	63.30555556	8	12	230	242	17
9001	473	502	29	CTGTCTCTGCGGTAAGGCTTGAGTTTCATC	62.98666667	18430	519	554	35	TCCTTTTTAGGCTCTGTTGGTGGGAATGTTTTGTAT	62.16666667	8	12	230	242	17
9004	476	505	29	TCTCTGCGGTAAGGCTTGAGTTTCATCAGC	62.98666667	18436	525	560	35	TTAGGCTCTGTTGGTGGGAATGTTTTGTATGCGTCA	64.44444444	8	18	225	243	20
8988	460	489	29	TTTGCTGTTTCTTCTGTCTCTGCGGTAAGG	61.62	18417	506	541	35	CTTCTTCTTTTTGTCCTTTTTAGGCTCTGTTGGTGG	63.30555556	8	155	93	248	17
8994	466	495	29	GTTTCTTCTGTCTCTGCGGTAAGGCTTGAG	62.98666667	18427	516	551	35	TTGTCCTTTTTAGGCTCTGTTGGTGGGAATGTTTTG	63.30555556	8	58	226	284	21
8995	467	496	29	TTTCTTCTGTCTCTGCGGTAAGGCTTGAGT	61.62	18428	517	552	35	TGTCCTTTTTAGGCTCTGTTGGTGGGAATGTTTTGT	63.30555556	8	56	230	286	21
8995	467	496	29	TTTCTTCTGTCTCTGCGGTAAGGCTTGAGT	61.62	18429	518	553	35	GTCCTTTTTAGGCTCTGTTGGTGGGAATGTTTTGTA	63.30555556	8	56	230	286	22
8994	466	495	29	GTTTCTTCTGTCTCTGCGGTAAGGCTTGAG	62.98666667	18428	517	552	35	TGTCCTTTTTAGGCTCTGTTGGTGGGAATGTTTTGT	63.30555556	8	58	230	288	22
8994	466	495	29	GTTTCTTCTGTCTCTGCGGTAAGGCTTGAG	62.98666667	18429	518	553	35	GTCCTTTTTAGGCTCTGTTGGTGGGAATGTTTTGTA	63.30555556	8	58	230	288	23
9008	492	521	29	TGAGTTTCATCAGCCTTCTTCTTTTTGTCC	58.88666667	18439	528	563	35	GGCTCTGTTGGTGGGAATGTTTTGTATGCGTCAATA	64.44444444	8	95	215	310	7
9009	493	522	29	GAGTTTCATCAGCCTTCTTCTTTTTGTCCT	58.88666667	18439	528	563	35	GGCTCTGTTGGTGGGAATGTTTTGTATGCGTCAATA	64.44444444	8	109	215	324	6
9011	495	524	29	GTTTCATCAGCCTTCTTCTTTTTGTCCTTT	57.52	18439	528	563	35	GGCTCTGTTGGTGGGAATGTTTTGTATGCGTCAATA	64.44444444	8	158	215	373	4
9012	496	525	29	TTTCATCAGCCTTCTTCTTTTTGTCCTTTT	56.15333333	18439	528	563	35	GGCTCTGTTGGTGGGAATGTTTTGTATGCGTCAATA	64.44444444	8	210	215	425	3
9013	497	526	29	TTCATCAGCCTTCTTCTTTTTGTCCTTTTT	56.15333333	18439	528	563	35	GGCTCTGTTGGTGGGAATGTTTTGTATGCGTCAATA	64.44444444	8	268	215	483	2
10291	19860	19889	29	GCTGAGGTGATAGAGGTTTGTGGTGGTTGG	64.35333333	19830	19906	19942	36	CTGAGTTACTGAAGTCATTGAGAGCCTTTGCGAGATG	65.56486486	8	15	17	32	17
8992	464	493	29	CTGTTTCTTCTGTCTCTGCGGTAAGGCTTG	62.98666667	19331	507	543	36	TTCTTCTTTTTGTCCTTTTTAGGCTCTGTTGGTGGGA	63.34864865	8	85	89	174	14
8992	464	493	29	CTGTTTCTTCTGTCTCTGCGGTAAGGCTTG	62.98666667	19330	506	542	36	CTTCTTCTTTTTGTCCTTTTTAGGCTCTGTTGGTGGG	64.45675676	8	85	94	179	13
8991	463	492	29	GCTGTTTCTTCTGTCTCTGCGGTAAGGCTT	62.98666667	19331	507	543	36	TTCTTCTTTTTGTCCTTTTTAGGCTCTGTTGGTGGGA	63.34864865	8	109	89	198	15
8991	463	492	29	GCTGTTTCTTCTGTCTCTGCGGTAAGGCTT	62.98666667	19330	506	542	36	CTTCTTCTTTTTGTCCTTTTTAGGCTCTGTTGGTGGG	64.45675676	8	109	94	203	14
8990	462	491	29	TGCTGTTTCTTCTGTCTCTGCGGTAAGGCT	62.98666667	19331	507	543	36	TTCTTCTTTTTGTCCTTTTTAGGCTCTGTTGGTGGGA	63.34864865	8	117	89	206	16
8990	462	491	29	TGCTGTTTCTTCTGTCTCTGCGGTAAGGCT	62.98666667	19330	506	542	36	CTTCTTCTTTTTGTCCTTTTTAGGCTCTGTTGGTGGG	64.45675676	8	117	94	211	15
8989	461	490	29	TTGCTGTTTCTTCTGTCTCTGCGGTAAGGC	62.98666667	19331	507	543	36	TTCTTCTTTTTGTCCTTTTTAGGCTCTGTTGGTGGGA	63.34864865	8	132	89	221	17
8996	468	497	29	TTCTTCTGTCTCTGCGGTAAGGCTTGAGTT	61.62	19342	518	554	36	GTCCTTTTTAGGCTCTGTTGGTGGGAATGTTTTGTAT	63.34864865	8	8	230	238	21
8998	470	499	29	CTTCTGTCTCTGCGGTAAGGCTTGAGTTTC	62.98666667	19340	516	552	36	TTGTCCTTTTTAGGCTCTGTTGGTGGGAATGTTTTGT	63.34864865	8	8	231	239	17
8999	471	500	29	TTCTGTCTCTGCGGTAAGGCTTGAGTTTCA	61.62	19341	517	553	36	TGTCCTTTTTAGGCTCTGTTGGTGGGAATGTTTTGTA	63.34864865	8	8	231	239	17
9000	472	501	29	TCTGTCTCTGCGGTAAGGCTTGAGTTTCAT	61.62	19342	518	554	36	GTCCTTTTTAGGCTCTGTTGGTGGGAATGTTTTGTAT	63.34864865	8	12	230	242	17
8988	460	489	29	TTTGCTGTTTCTTCTGTCTCTGCGGTAAGG	61.62	19331	507	543	36	TTCTTCTTTTTGTCCTTTTTAGGCTCTGTTGGTGGGA	63.34864865	8	155	89	244	18
9001	473	502	29	CTGTCTCTGCGGTAAGGCTTGAGTTTCATC	62.98666667	19343	519	555	36	TCCTTTTTAGGCTCTGTTGGTGGGAATGTTTTGTATG	63.34864865	8	12	233	245	17
8988	460	489	29	TTTGCTGTTTCTTCTGTCTCTGCGGTAAGG	61.62	19330	506	542	36	CTTCTTCTTTTTGTCCTTTTTAGGCTCTGTTGGTGGG	64.45675676	8	155	94	249	17
8995	467	496	29	TTTCTTCTGTCTCTGCGGTAAGGCTTGAGT	61.62	19342	518	554	36	GTCCTTTTTAGGCTCTGTTGGTGGGAATGTTTTGTAT	63.34864865	8	56	230	286	22
8995	467	496	29	TTTCTTCTGTCTCTGCGGTAAGGCTTGAGT	61.62	19341	517	553	36	TGTCCTTTTTAGGCTCTGTTGGTGGGAATGTTTTGTA	63.34864865	8	56	231	287	21
8994	466	495	29	GTTTCTTCTGTCTCTGCGGTAAGGCTTGAG	62.98666667	19342	518	554	36	GTCCTTTTTAGGCTCTGTTGGTGGGAATGTTTTGTAT	63.34864865	8	58	230	288	23
8994	466	495	29	GTTTCTTCTGTCTCTGCGGTAAGGCTTGAG	62.98666667	19340	516	552	36	TTGTCCTTTTTAGGCTCTGTTGGTGGGAATGTTTTGT	63.34864865	8	58	231	289	21
8994	466	495	29	GTTTCTTCTGTCTCTGCGGTAAGGCTTGAG	62.98666667	19341	517	553	36	TGTCCTTTTTAGGCTCTGTTGGTGGGAATGTTTTGTA	63.34864865	8	58	231	289	22
8992	464	493	29	CTGTTTCTTCTGTCTCTGCGGTAAGGCTTG	62.98666667	20100	506	543	37	CTTCTTCTTTTTGTCCTTTTTAGGCTCTGTTGGTGGGA	64.46842105	8	85	97	182	13
8991	463	492	29	GCTGTTTCTTCTGTCTCTGCGGTAAGGCTT	62.98666667	20100	506	543	37	CTTCTTCTTTTTGTCCTTTTTAGGCTCTGTTGGTGGGA	64.46842105	8	109	97	206	14
8990	462	491	29	TGCTGTTTCTTCTGTCTCTGCGGTAAGGCT	62.98666667	20100	506	543	37	CTTCTTCTTTTTGTCCTTTTTAGGCTCTGTTGGTGGGA	64.46842105	8	117	97	214	15
8999	471	500	29	TTCTGTCTCTGCGGTAAGGCTTGAGTTTCA	61.62	20111	517	554	37	TGTCCTTTTTAGGCTCTGTTGGTGGGAATGTTTTGTAT	63.38947368	8	8	231	239	17
8998	470	499	29	CTTCTGTCTCTGCGGTAAGGCTTGAGTTTC	62.98666667	20110	516	553	37	TTGTCCTTTTTAGGCTCTGTTGGTGGGAATGTTTTGTA	63.38947368	8	8	232	240	17
8996	468	497	29	TTCTTCTGTCTCTGCGGTAAGGCTTGAGTT	61.62	20112	518	555	37	GTCCTTTTTAGGCTCTGTTGGTGGGAATGTTTTGTATG	64.46842105	8	8	233	241	21
9000	472	501	29	TCTGTCTCTGCGGTAAGGCTTGAGTTTCAT	61.62	20112	518	555	37	GTCCTTTTTAGGCTCTGTTGGTGGGAATGTTTTGTATG	64.46842105	8	12	233	245	17
9001	473	502	29	CTGTCTCTGCGGTAAGGCTTGAGTTTCATC	62.98666667	20113	519	556	37	TCCTTTTTAGGCTCTGTTGGTGGGAATGTTTTGTATGC	64.46842105	8	12	233	245	17
8988	460	489	29	TTTGCTGTTTCTTCTGTCTCTGCGGTAAGG	61.62	20100	506	543	37	CTTCTTCTTTTTGTCCTTTTTAGGCTCTGTTGGTGGGA	64.46842105	8	155	97	252	17
8995	467	496	29	TTTCTTCTGTCTCTGCGGTAAGGCTTGAGT	61.62	20111	517	554	37	TGTCCTTTTTAGGCTCTGTTGGTGGGAATGTTTTGTAT	63.38947368	8	56	231	287	21
8994	466	495	29	GTTTCTTCTGTCTCTGCGGTAAGGCTTGAG	62.98666667	20111	517	554	37	TGTCCTTTTTAGGCTCTGTTGGTGGGAATGTTTTGTAT	63.38947368	8	58	231	289	22
8995	467	496	29	TTTCTTCTGTCTCTGCGGTAAGGCTTGAGT	61.62	20112	518	555	37	GTCCTTTTTAGGCTCTGTTGGTGGGAATGTTTTGTATG	64.46842105	8	56	233	289	22
8994	466	495	29	GTTTCTTCTGTCTCTGCGGTAAGGCTTGAG	62.98666667	20110	516	553	37	TTGTCCTTTTTAGGCTCTGTTGGTGGGAATGTTTTGTA	63.38947368	8	58	232	290	21
8994	466	495	29	GTTTCTTCTGTCTCTGCGGTAAGGCTTGAG	62.98666667	20112	518	555	37	GTCCTTTTTAGGCTCTGTTGGTGGGAATGTTTTGTATG	64.46842105	8	58	233	291	23
8998	470	499	29	CTTCTGTCTCTGCGGTAAGGCTTGAGTTTC	62.98666667	20749	516	554	38	TTGTCCTTTTTAGGCTCTGTTGGTGGGAATGTTTTGTAT	63.42820513	8	8	232	240	17
8996	468	497	29	TTCTTCTGTCTCTGCGGTAAGGCTTGAGTT	61.62	20751	518	556	38	GTCCTTTTTAGGCTCTGTTGGTGGGAATGTTTTGTATGC	65.53076923	8	8	233	241	21
8999	471	500	29	TTCTGTCTCTGCGGTAAGGCTTGAGTTTCA	61.62	20750	517	555	38	TGTCCTTTTTAGGCTCTGTTGGTGGGAATGTTTTGTATG	64.47948718	8	8	234	242	17
9000	472	501	29	TCTGTCTCTGCGGTAAGGCTTGAGTTTCAT	61.62	20751	518	556	38	GTCCTTTTTAGGCTCTGTTGGTGGGAATGTTTTGTATGC	65.53076923	8	12	233	245	17
9001	473	502	29	CTGTCTCTGCGGTAAGGCTTGAGTTTCATC	62.98666667	20752	519	557	38	TCCTTTTTAGGCTCTGTTGGTGGGAATGTTTTGTATGCG	65.53076923	8	12	233	245	17
8995	467	496	29	TTTCTTCTGTCTCTGCGGTAAGGCTTGAGT	61.62	20751	518	556	38	GTCCTTTTTAGGCTCTGTTGGTGGGAATGTTTTGTATGC	65.53076923	8	56	233	289	22
8994	466	495	29	GTTTCTTCTGTCTCTGCGGTAAGGCTTGAG	62.98666667	20749	516	554	38	TTGTCCTTTTTAGGCTCTGTTGGTGGGAATGTTTTGTAT	63.42820513	8	58	232	290	21
8995	467	496	29	TTTCTTCTGTCTCTGCGGTAAGGCTTGAGT	61.62	20750	517	555	38	TGTCCTTTTTAGGCTCTGTTGGTGGGAATGTTTTGTATG	64.47948718	8	56	234	290	21
8994	466	495	29	GTTTCTTCTGTCTCTGCGGTAAGGCTTGAG	62.98666667	20751	518	556	38	GTCCTTTTTAGGCTCTGTTGGTGGGAATGTTTTGTATGC	65.53076923	8	58	233	291	23
8994	466	495	29	GTTTCTTCTGTCTCTGCGGTAAGGCTTGAG	62.98666667	20750	517	555	38	TGTCCTTTTTAGGCTCTGTTGGTGGGAATGTTTTGTATG	64.47948718	8	58	234	292	22
8996	468	497	29	TTCTTCTGTCTCTGCGGTAAGGCTTGAGTT	61.62	21277	518	557	39	GTCCTTTTTAGGCTCTGTTGGTGGGAATGTTTTGTATGCG	66.54	8	8	233	241	21
8999	471	500	29	TTCTGTCTCTGCGGTAAGGCTTGAGTTTCA	61.62	21276	517	556	39	TGTCCTTTTTAGGCTCTGTTGGTGGGAATGTTTTGTATGC	65.515	8	8	234	242	17
8998	470	499	29	CTTCTGTCTCTGCGGTAAGGCTTGAGTTTC	62.98666667	21275	516	555	39	TTGTCCTTTTTAGGCTCTGTTGGTGGGAATGTTTTGTATG	64.49	8	8	235	243	17
9000	472	501	29	TCTGTCTCTGCGGTAAGGCTTGAGTTTCAT	61.62	21277	518	557	39	GTCCTTTTTAGGCTCTGTTGGTGGGAATGTTTTGTATGCG	66.54	8	12	233	245	17
9001	473	502	29	CTGTCTCTGCGGTAAGGCTTGAGTTTCATC	62.98666667	21278	519	558	39	TCCTTTTTAGGCTCTGTTGGTGGGAATGTTTTGTATGCGT	65.515	8	12	233	245	17
8995	467	496	29	TTTCTTCTGTCTCTGCGGTAAGGCTTGAGT	61.62	21277	518	557	39	GTCCTTTTTAGGCTCTGTTGGTGGGAATGTTTTGTATGCG	66.54	8	56	233	289	22
8995	467	496	29	TTTCTTCTGTCTCTGCGGTAAGGCTTGAGT	61.62	21276	517	556	39	TGTCCTTTTTAGGCTCTGTTGGTGGGAATGTTTTGTATGC	65.515	8	56	234	290	21
8994	466	495	29	GTTTCTTCTGTCTCTGCGGTAAGGCTTGAG	62.98666667	21277	518	557	39	GTCCTTTTTAGGCTCTGTTGGTGGGAATGTTTTGTATGCG	66.54	8	58	233	291	23
8994	466	495	29	GTTTCTTCTGTCTCTGCGGTAAGGCTTGAG	62.98666667	21276	517	556	39	TGTCCTTTTTAGGCTCTGTTGGTGGGAATGTTTTGTATGC	65.515	8	58	234	292	22
8994	466	495	29	GTTTCTTCTGTCTCTGCGGTAAGGCTTGAG	62.98666667	21275	516	555	39	TTGTCCTTTTTAGGCTCTGTTGGTGGGAATGTTTTGTATG	64.49	8	58	235	293	21
8996	468	497	29	TTCTTCTGTCTCTGCGGTAAGGCTTGAGTT	61.62	21715	518	558	40	GTCCTTTTTAGGCTCTGTTGGTGGGAATGTTTTGTATGCGT	66.5	8	8	233	241	21
8999	471	500	29	TTCTGTCTCTGCGGTAAGGCTTGAGTTTCA	61.62	21714	517	557	40	TGTCCTTTTTAGGCTCTGTTGGTGGGAATGTTTTGTATGCG	66.5	8	8	234	242	17
8998	470	499	29	CTTCTGTCTCTGCGGTAAGGCTTGAGTTTC	62.98666667	21713	516	556	40	TTGTCCTTTTTAGGCTCTGTTGGTGGGAATGTTTTGTATGC	65.5	8	8	235	243	17
9000	472	501	29	TCTGTCTCTGCGGTAAGGCTTGAGTTTCAT	61.62	21715	518	558	40	GTCCTTTTTAGGCTCTGTTGGTGGGAATGTTTTGTATGCGT	66.5	8	12	233	245	17
9001	473	502	29	CTGTCTCTGCGGTAAGGCTTGAGTTTCATC	62.98666667	21716	519	559	40	TCCTTTTTAGGCTCTGTTGGTGGGAATGTTTTGTATGCGTC	66.5	8	12	233	245	17
8995	467	496	29	TTTCTTCTGTCTCTGCGGTAAGGCTTGAGT	61.62	21715	518	558	40	GTCCTTTTTAGGCTCTGTTGGTGGGAATGTTTTGTATGCGT	66.5	8	56	233	289	22
8995	467	496	29	TTTCTTCTGTCTCTGCGGTAAGGCTTGAGT	61.62	21714	517	557	40	TGTCCTTTTTAGGCTCTGTTGGTGGGAATGTTTTGTATGCG	66.5	8	56	234	290	21
8994	466	495	29	GTTTCTTCTGTCTCTGCGGTAAGGCTTGAG	62.98666667	21715	518	558	40	GTCCTTTTTAGGCTCTGTTGGTGGGAATGTTTTGTATGCGT	66.5	8	58	233	291	23
8994	466	495	29	GTTTCTTCTGTCTCTGCGGTAAGGCTTGAG	62.98666667	21714	517	557	40	TGTCCTTTTTAGGCTCTGTTGGTGGGAATGTTTTGTATGCG	66.5	8	58	234	292	22
8994	466	495	29	GTTTCTTCTGTCTCTGCGGTAAGGCTTGAG	62.98666667	21713	516	556	40	TTGTCCTTTTTAGGCTCTGTTGGTGGGAATGTTTTGTATGC	65.5	8	58	235	293	21
11018	469	499	30	TCTTCTGTCTCTGCGGTAAGGCTTGAGTTTC	63.0483871	54	516	541	25	TTGTCCTTTTTAGGCTCTGTTGGTGG	57.96153846	8	8	28	36	17
11019	470	500	30	CTTCTGTCTCTGCGGTAAGGCTTGAGTTTCA	63.0483871	55	517	542	25	TGTCCTTTTTAGGCTCTGTTGGTGGG	59.53846154	8	9	28	37	17
11020	471	501	30	TTCTGTCTCTGCGGTAAGGCTTGAGTTTCAT	61.72580645	56	518	543	25	GTCCTTTTTAGGCTCTGTTGGTGGGA	59.53846154	8	12	26	38	17
12753	27737	27767	30	CTTCTCTTCAAGCCAATCAAGGACGGGTTTG	63.0483871	1634	27787	27812	25	CAAAGATGTTAGTTAGCCACTGCGAA	56.38461538	8	36	2	38	20
12752	27736	27766	30	ACTTCTCTTCAAGCCAATCAAGGACGGGTTT	61.72580645	1633	27786	27811	25	CCAAAGATGTTAGTTAGCCACTGCGA	57.96153846	8	36	5	41	20
11280	2861	2891	30	CGTGATGTAGCAACAGTGATTTCTTTAGGCA	60.40322581	406	2914	2939	25	TAGATGGTGTCCAGCAATACGAAGAT	56.38461538	8	44	7	51	23
11021	472	502	30	TCTGTCTCTGCGGTAAGGCTTGAGTTTCATC	63.0483871	57	519	544	25	TCCTTTTTAGGCTCTGTTGGTGGGAA	57.96153846	8	12	47	59	17
11016	467	497	30	TTTCTTCTGTCTCTGCGGTAAGGCTTGAGTT	61.72580645	56	518	543	25	GTCCTTTTTAGGCTCTGTTGGTGGGA	59.53846154	8	56	26	82	21
11015	466	496	30	GTTTCTTCTGTCTCTGCGGTAAGGCTTGAGT	63.0483871	56	518	543	25	GTCCTTTTTAGGCTCTGTTGGTGGGA	59.53846154	8	60	26	86	22
11015	466	496	30	GTTTCTTCTGTCTCTGCGGTAAGGCTTGAGT	63.0483871	55	517	542	25	TGTCCTTTTTAGGCTCTGTTGGTGGG	59.53846154	8	60	28	88	21
11014	465	495	30	TGTTTCTTCTGTCTCTGCGGTAAGGCTTGAG	63.0483871	56	518	543	25	GTCCTTTTTAGGCTCTGTTGGTGGGA	59.53846154	8	77	26	103	23
11014	465	495	30	TGTTTCTTCTGTCTCTGCGGTAAGGCTTGAG	63.0483871	54	516	541	25	TTGTCCTTTTTAGGCTCTGTTGGTGG	57.96153846	8	77	28	105	21
11014	465	495	30	TGTTTCTTCTGTCTCTGCGGTAAGGCTTGAG	63.0483871	55	517	542	25	TGTCCTTTTTAGGCTCTGTTGGTGGG	59.53846154	8	77	28	105	22
11013	464	494	30	CTGTTTCTTCTGTCTCTGCGGTAAGGCTTGA	63.0483871	54	516	541	25	TTGTCCTTTTTAGGCTCTGTTGGTGG	57.96153846	8	86	28	114	22
11013	464	494	30	CTGTTTCTTCTGTCTCTGCGGTAAGGCTTGA	63.0483871	55	517	542	25	TGTCCTTTTTAGGCTCTGTTGGTGGG	59.53846154	8	86	28	114	23
11012	463	493	30	GCTGTTTCTTCTGTCTCTGCGGTAAGGCTTG	64.37096774	56	518	543	25	GTCCTTTTTAGGCTCTGTTGGTGGGA	59.53846154	8	109	26	135	25
11012	463	493	30	GCTGTTTCTTCTGTCTCTGCGGTAAGGCTTG	64.37096774	54	516	541	25	TTGTCCTTTTTAGGCTCTGTTGGTGG	57.96153846	8	109	28	137	23
11012	463	493	30	GCTGTTTCTTCTGTCTCTGCGGTAAGGCTTG	64.37096774	55	517	542	25	TGTCCTTTTTAGGCTCTGTTGGTGGG	59.53846154	8	109	28	137	24
11012	463	493	30	GCTGTTTCTTCTGTCTCTGCGGTAAGGCTTG	64.37096774	53	515	540	25	TTTGTCCTTTTTAGGCTCTGTTGGTG	56.38461538	8	109	29	138	22
11011	462	492	30	TGCTGTTTCTTCTGTCTCTGCGGTAAGGCTT	63.0483871	54	516	541	25	TTGTCCTTTTTAGGCTCTGTTGGTGG	57.96153846	8	117	28	145	24
11011	462	492	30	TGCTGTTTCTTCTGTCTCTGCGGTAAGGCTT	63.0483871	55	517	542	25	TGTCCTTTTTAGGCTCTGTTGGTGGG	59.53846154	8	117	28	145	25
12624	26676	26706	30	ACAGTTTGTTGACTATCATCATCTAACCAAT	56.43548387	1541	26707	26732	25	CTTCTTCTTGCTCTTCTTCAGGTTGA	56.38461538	8	33	112	145	1
11011	462	492	30	TGCTGTTTCTTCTGTCTCTGCGGTAAGGCTT	63.0483871	53	515	540	25	TTTGTCCTTTTTAGGCTCTGTTGGTG	56.38461538	8	117	29	146	23
11010	461	491	30	TTGCTGTTTCTTCTGTCTCTGCGGTAAGGCT	63.0483871	54	516	541	25	TTGTCCTTTTTAGGCTCTGTTGGTGG	57.96153846	8	132	28	160	25
11010	461	491	30	TTGCTGTTTCTTCTGTCTCTGCGGTAAGGCT	63.0483871	53	515	540	25	TTTGTCCTTTTTAGGCTCTGTTGGTG	56.38461538	8	132	29	161	24
11009	460	490	30	TTTGCTGTTTCTTCTGTCTCTGCGGTAAGGC	63.0483871	53	515	540	25	TTTGTCCTTTTTAGGCTCTGTTGGTG	56.38461538	8	155	29	184	25
11020	471	501	30	TTCTGTCTCTGCGGTAAGGCTTGAGTTTCAT	61.72580645	60	522	547	25	TTTTTAGGCTCTGTTGGTGGGAATGT	56.38461538	8	12	5507	5519	21
11024	475	505	30	GTCTCTGCGGTAAGGCTTGAGTTTCATCAGC	64.37096774	63	525	550	25	TTAGGCTCTGTTGGTGGGAATGTTTT	56.38461538	8	18	5533	5551	20
11028	492	522	30	TGAGTTTCATCAGCCTTCTTCTTTTTGTCCT	59.08064516	66	528	553	25	GGCTCTGTTGGTGGGAATGTTTTGTA	57.96153846	8	111	5542	5653	6
11030	494	524	30	AGTTTCATCAGCCTTCTTCTTTTTGTCCTTT	57.75806452	66	528	553	25	GGCTCTGTTGGTGGGAATGTTTTGTA	57.96153846	8	161	5542	5703	4
11031	495	525	30	GTTTCATCAGCCTTCTTCTTTTTGTCCTTTT	57.75806452	66	528	553	25	GGCTCTGTTGGTGGGAATGTTTTGTA	57.96153846	8	220	5542	5762	3
11032	496	526	30	TTTCATCAGCCTTCTTCTTTTTGTCCTTTTT	56.43548387	66	528	553	25	GGCTCTGTTGGTGGGAATGTTTTGTA	57.96153846	8	274	5542	5816	2
11019	470	500	30	CTTCTGTCTCTGCGGTAAGGCTTGAGTTTCA	63.0483871	1917	517	543	26	TGTCCTTTTTAGGCTCTGTTGGTGGGA	59.73703704	8	9	29	38	17
12752	27736	27766	30	ACTTCTCTTCAAGCCAATCAAGGACGGGTTT	61.72580645	4126	27786	27812	26	CCAAAGATGTTAGTTAGCCACTGCGAA	58.21851852	8	36	5	41	20
11018	469	499	30	TCTTCTGTCTCTGCGGTAAGGCTTGAGTTTC	63.0483871	1916	516	542	26	TTGTCCTTTTTAGGCTCTGTTGGTGGG	59.73703704	8	8	35	43	17
11280	2861	2891	30	CGTGATGTAGCAACAGTGATTTCTTTAGGCA	60.40322581	2293	2914	2940	26	TAGATGGTGTCCAGCAATACGAAGATG	58.21851852	8	44	7	51	23
11020	471	501	30	TTCTGTCTCTGCGGTAAGGCTTGAGTTTCAT	61.72580645	1918	518	544	26	GTCCTTTTTAGGCTCTGTTGGTGGGAA	59.73703704	8	12	49	61	17
11015	466	496	30	GTTTCTTCTGTCTCTGCGGTAAGGCTTGAGT	63.0483871	1917	517	543	26	TGTCCTTTTTAGGCTCTGTTGGTGGGA	59.73703704	8	60	29	89	21
11016	467	497	30	TTTCTTCTGTCTCTGCGGTAAGGCTTGAGTT	61.72580645	1918	518	544	26	GTCCTTTTTAGGCTCTGTTGGTGGGAA	59.73703704	8	56	49	105	21
11014	465	495	30	TGTTTCTTCTGTCTCTGCGGTAAGGCTTGAG	63.0483871	1917	517	543	26	TGTCCTTTTTAGGCTCTGTTGGTGGGA	59.73703704	8	77	29	106	22
11015	466	496	30	GTTTCTTCTGTCTCTGCGGTAAGGCTTGAGT	63.0483871	1918	518	544	26	GTCCTTTTTAGGCTCTGTTGGTGGGAA	59.73703704	8	60	49	109	22
11014	465	495	30	TGTTTCTTCTGTCTCTGCGGTAAGGCTTGAG	63.0483871	1916	516	542	26	TTGTCCTTTTTAGGCTCTGTTGGTGGG	59.73703704	8	77	35	112	21
11013	464	494	30	CTGTTTCTTCTGTCTCTGCGGTAAGGCTTGA	63.0483871	1917	517	543	26	TGTCCTTTTTAGGCTCTGTTGGTGGGA	59.73703704	8	86	29	115	23
11013	464	494	30	CTGTTTCTTCTGTCTCTGCGGTAAGGCTTGA	63.0483871	1916	516	542	26	TTGTCCTTTTTAGGCTCTGTTGGTGGG	59.73703704	8	86	35	121	22
11012	463	493	30	GCTGTTTCTTCTGTCTCTGCGGTAAGGCTTG	64.37096774	1917	517	543	26	TGTCCTTTTTAGGCTCTGTTGGTGGGA	59.73703704	8	109	29	138	24
11012	463	493	30	GCTGTTTCTTCTGTCTCTGCGGTAAGGCTTG	64.37096774	1915	515	541	26	TTTGTCCTTTTTAGGCTCTGTTGGTGG	58.21851852	8	109	30	139	22
11012	463	493	30	GCTGTTTCTTCTGTCTCTGCGGTAAGGCTTG	64.37096774	1916	516	542	26	TTGTCCTTTTTAGGCTCTGTTGGTGGG	59.73703704	8	109	35	144	23
11011	462	492	30	TGCTGTTTCTTCTGTCTCTGCGGTAAGGCTT	63.0483871	1917	517	543	26	TGTCCTTTTTAGGCTCTGTTGGTGGGA	59.73703704	8	117	29	146	25
11011	462	492	30	TGCTGTTTCTTCTGTCTCTGCGGTAAGGCTT	63.0483871	1915	515	541	26	TTTGTCCTTTTTAGGCTCTGTTGGTGG	58.21851852	8	117	30	147	23
11012	463	493	30	GCTGTTTCTTCTGTCTCTGCGGTAAGGCTTG	64.37096774	1914	514	540	26	TTTTGTCCTTTTTAGGCTCTGTTGGTG	56.7	8	109	41	150	21
11011	462	492	30	TGCTGTTTCTTCTGTCTCTGCGGTAAGGCTT	63.0483871	1916	516	542	26	TTGTCCTTTTTAGGCTCTGTTGGTGGG	59.73703704	8	117	35	152	24
11021	472	502	30	TCTGTCTCTGCGGTAAGGCTTGAGTTTCATC	63.0483871	1919	519	545	26	TCCTTTTTAGGCTCTGTTGGTGGGAAT	58.21851852	8	12	141	153	17
11011	462	492	30	TGCTGTTTCTTCTGTCTCTGCGGTAAGGCTT	63.0483871	1914	514	540	26	TTTTGTCCTTTTTAGGCTCTGTTGGTG	56.7	8	117	41	158	22
11012	463	493	30	GCTGTTTCTTCTGTCTCTGCGGTAAGGCTTG	64.37096774	1913	513	539	26	TTTTTGTCCTTTTTAGGCTCTGTTGGT	55.18148148	8	109	49	158	20
11010	461	491	30	TTGCTGTTTCTTCTGTCTCTGCGGTAAGGCT	63.0483871	1915	515	541	26	TTTGTCCTTTTTAGGCTCTGTTGGTGG	58.21851852	8	132	30	162	24
11011	462	492	30	TGCTGTTTCTTCTGTCTCTGCGGTAAGGCTT	63.0483871	1913	513	539	26	TTTTTGTCCTTTTTAGGCTCTGTTGGT	55.18148148	8	117	49	166	21
11010	461	491	30	TTGCTGTTTCTTCTGTCTCTGCGGTAAGGCT	63.0483871	1916	516	542	26	TTGTCCTTTTTAGGCTCTGTTGGTGGG	59.73703704	8	132	35	167	25
11010	461	491	30	TTGCTGTTTCTTCTGTCTCTGCGGTAAGGCT	63.0483871	1914	514	540	26	TTTTGTCCTTTTTAGGCTCTGTTGGTG	56.7	8	132	41	173	23
11012	463	493	30	GCTGTTTCTTCTGTCTCTGCGGTAAGGCTTG	64.37096774	1912	512	538	26	CTTTTTGTCCTTTTTAGGCTCTGTTGG	56.7	8	109	69	178	19
11010	461	491	30	TTGCTGTTTCTTCTGTCTCTGCGGTAAGGCT	63.0483871	1913	513	539	26	TTTTTGTCCTTTTTAGGCTCTGTTGGT	55.18148148	8	132	49	181	22
11009	460	490	30	TTTGCTGTTTCTTCTGTCTCTGCGGTAAGGC	63.0483871	1915	515	541	26	TTTGTCCTTTTTAGGCTCTGTTGGTGG	58.21851852	8	155	30	185	25
11011	462	492	30	TGCTGTTTCTTCTGTCTCTGCGGTAAGGCTT	63.0483871	1912	512	538	26	CTTTTTGTCCTTTTTAGGCTCTGTTGG	56.7	8	117	69	186	20
11009	460	490	30	TTTGCTGTTTCTTCTGTCTCTGCGGTAAGGC	63.0483871	1914	514	540	26	TTTTGTCCTTTTTAGGCTCTGTTGGTG	56.7	8	155	41	196	24
11010	461	491	30	TTGCTGTTTCTTCTGTCTCTGCGGTAAGGCT	63.0483871	1912	512	538	26	CTTTTTGTCCTTTTTAGGCTCTGTTGG	56.7	8	132	69	201	21
11009	460	490	30	TTTGCTGTTTCTTCTGTCTCTGCGGTAAGGC	63.0483871	1913	513	539	26	TTTTTGTCCTTTTTAGGCTCTGTTGGT	55.18148148	8	155	49	204	23
11008	459	489	30	GTTTGCTGTTTCTTCTGTCTCTGCGGTAAGG	63.0483871	1914	514	540	26	TTTTGTCCTTTTTAGGCTCTGTTGGTG	56.7	8	175	41	216	25
11012	463	493	30	GCTGTTTCTTCTGTCTCTGCGGTAAGGCTTG	64.37096774	1911	511	537	26	TCTTTTTGTCCTTTTTAGGCTCTGTTG	55.18148148	8	109	109	218	18
11008	459	489	30	GTTTGCTGTTTCTTCTGTCTCTGCGGTAAGG	63.0483871	1913	513	539	26	TTTTTGTCCTTTTTAGGCTCTGTTGGT	55.18148148	8	175	49	224	24
11011	462	492	30	TGCTGTTTCTTCTGTCTCTGCGGTAAGGCTT	63.0483871	1911	511	537	26	TCTTTTTGTCCTTTTTAGGCTCTGTTG	55.18148148	8	117	109	226	19
11010	461	491	30	TTGCTGTTTCTTCTGTCTCTGCGGTAAGGCT	63.0483871	1911	511	537	26	TCTTTTTGTCCTTTTTAGGCTCTGTTG	55.18148148	8	132	109	241	20
11008	459	489	30	GTTTGCTGTTTCTTCTGTCTCTGCGGTAAGG	63.0483871	1912	512	538	26	CTTTTTGTCCTTTTTAGGCTCTGTTGG	56.7	8	175	69	244	23
11009	460	490	30	TTTGCTGTTTCTTCTGTCTCTGCGGTAAGGC	63.0483871	1911	511	537	26	TCTTTTTGTCCTTTTTAGGCTCTGTTG	55.18148148	8	155	109	264	21
11012	463	493	30	GCTGTTTCTTCTGTCTCTGCGGTAAGGCTTG	64.37096774	1910	509	535	26	CTTCTTTTTGTCCTTTTTAGGCTCTGT	55.18148148	8	109	171	280	16
11011	462	492	30	TGCTGTTTCTTCTGTCTCTGCGGTAAGGCTT	63.0483871	1910	509	535	26	CTTCTTTTTGTCCTTTTTAGGCTCTGT	55.18148148	8	117	171	288	17
11012	463	493	30	GCTGTTTCTTCTGTCTCTGCGGTAAGGCTTG	64.37096774	1909	508	534	26	TCTTCTTTTTGTCCTTTTTAGGCTCTG	55.18148148	8	109	187	296	15
11010	461	491	30	TTGCTGTTTCTTCTGTCTCTGCGGTAAGGCT	63.0483871	1910	509	535	26	CTTCTTTTTGTCCTTTTTAGGCTCTGT	55.18148148	8	132	171	303	18
11011	462	492	30	TGCTGTTTCTTCTGTCTCTGCGGTAAGGCTT	63.0483871	1909	508	534	26	TCTTCTTTTTGTCCTTTTTAGGCTCTG	55.18148148	8	117	187	304	16
11010	461	491	30	TTGCTGTTTCTTCTGTCTCTGCGGTAAGGCT	63.0483871	1909	508	534	26	TCTTCTTTTTGTCCTTTTTAGGCTCTG	55.18148148	8	132	187	319	17
11009	460	490	30	TTTGCTGTTTCTTCTGTCTCTGCGGTAAGGC	63.0483871	1909	508	534	26	TCTTCTTTTTGTCCTTTTTAGGCTCTG	55.18148148	8	155	187	342	18
11008	459	489	30	GTTTGCTGTTTCTTCTGTCTCTGCGGTAAGG	63.0483871	1910	509	535	26	CTTCTTTTTGTCCTTTTTAGGCTCTGT	55.18148148	8	175	171	346	20
11012	463	493	30	GCTGTTTCTTCTGTCTCTGCGGTAAGGCTTG	64.37096774	1908	506	532	26	CTTCTTCTTTTTGTCCTTTTTAGGCTC	55.18148148	8	109	242	351	13
11011	462	492	30	TGCTGTTTCTTCTGTCTCTGCGGTAAGGCTT	63.0483871	1908	506	532	26	CTTCTTCTTTTTGTCCTTTTTAGGCTC	55.18148148	8	117	242	359	14
11010	461	491	30	TTGCTGTTTCTTCTGTCTCTGCGGTAAGGCT	63.0483871	1908	506	532	26	CTTCTTCTTTTTGTCCTTTTTAGGCTC	55.18148148	8	132	242	374	15
11008	459	489	30	GTTTGCTGTTTCTTCTGTCTCTGCGGTAAGG	63.0483871	1908	506	532	26	CTTCTTCTTTTTGTCCTTTTTAGGCTC	55.18148148	8	175	242	417	17
11020	471	501	30	TTCTGTCTCTGCGGTAAGGCTTGAGTTTCAT	61.72580645	1922	522	548	26	TTTTTAGGCTCTGTTGGTGGGAATGTT	56.7	8	12	5533	5545	21
11024	475	505	30	GTCTCTGCGGTAAGGCTTGAGTTTCATCAGC	64.37096774	1925	525	551	26	TTAGGCTCTGTTGGTGGGAATGTTTTG	58.21851852	8	18	5543	5561	20
11028	492	522	30	TGAGTTTCATCAGCCTTCTTCTTTTTGTCCT	59.08064516	1928	528	554	26	GGCTCTGTTGGTGGGAATGTTTTGTAT	58.21851852	8	111	5555	5666	6
11030	494	524	30	AGTTTCATCAGCCTTCTTCTTTTTGTCCTTT	57.75806452	1928	528	554	26	GGCTCTGTTGGTGGGAATGTTTTGTAT	58.21851852	8	161	5555	5716	4
11031	495	525	30	GTTTCATCAGCCTTCTTCTTTTTGTCCTTTT	57.75806452	1928	528	554	26	GGCTCTGTTGGTGGGAATGTTTTGTAT	58.21851852	8	220	5555	5775	3
11032	496	526	30	TTTCATCAGCCTTCTTCTTTTTGTCCTTTTT	56.43548387	1928	528	554	26	GGCTCTGTTGGTGGGAATGTTTTGTAT	58.21851852	8	274	5555	5829	2
11018	469	499	30	TCTTCTGTCTCTGCGGTAAGGCTTGAGTTTC	63.0483871	4431	516	543	27	TTGTCCTTTTTAGGCTCTGTTGGTGGGA	59.92142857	8	8	36	44	17
11019	470	500	30	CTTCTGTCTCTGCGGTAAGGCTTGAGTTTCA	63.0483871	4432	517	544	27	TGTCCTTTTTAGGCTCTGTTGGTGGGAA	59.92142857	8	9	52	61	17
11015	466	496	30	GTTTCTTCTGTCTCTGCGGTAAGGCTTGAGT	63.0483871	4432	517	544	27	TGTCCTTTTTAGGCTCTGTTGGTGGGAA	59.92142857	8	60	52	112	21
11014	465	495	30	TGTTTCTTCTGTCTCTGCGGTAAGGCTTGAG	63.0483871	4431	516	543	27	TTGTCCTTTTTAGGCTCTGTTGGTGGGA	59.92142857	8	77	36	113	21
11013	464	494	30	CTGTTTCTTCTGTCTCTGCGGTAAGGCTTGA	63.0483871	4431	516	543	27	TTGTCCTTTTTAGGCTCTGTTGGTGGGA	59.92142857	8	86	36	122	22
11012	463	493	30	GCTGTTTCTTCTGTCTCTGCGGTAAGGCTTG	64.37096774	4431	516	543	27	TTGTCCTTTTTAGGCTCTGTTGGTGGGA	59.92142857	8	109	36	145	23
11012	463	493	30	GCTGTTTCTTCTGTCTCTGCGGTAAGGCTTG	64.37096774	4430	515	542	27	TTTGTCCTTTTTAGGCTCTGTTGGTGGG	59.92142857	8	109	37	146	22
11012	463	493	30	GCTGTTTCTTCTGTCTCTGCGGTAAGGCTTG	64.37096774	4429	514	541	27	TTTTGTCCTTTTTAGGCTCTGTTGGTGG	58.45714286	8	109	42	151	21
11011	462	492	30	TGCTGTTTCTTCTGTCTCTGCGGTAAGGCTT	63.0483871	4431	516	543	27	TTGTCCTTTTTAGGCTCTGTTGGTGGGA	59.92142857	8	117	36	153	24
11011	462	492	30	TGCTGTTTCTTCTGTCTCTGCGGTAAGGCTT	63.0483871	4430	515	542	27	TTTGTCCTTTTTAGGCTCTGTTGGTGGG	59.92142857	8	117	37	154	23
11020	471	501	30	TTCTGTCTCTGCGGTAAGGCTTGAGTTTCAT	61.72580645	4433	518	545	27	GTCCTTTTTAGGCTCTGTTGGTGGGAAT	59.92142857	8	12	143	155	17
11011	462	492	30	TGCTGTTTCTTCTGTCTCTGCGGTAAGGCTT	63.0483871	4429	514	541	27	TTTTGTCCTTTTTAGGCTCTGTTGGTGG	58.45714286	8	117	42	159	22
11012	463	493	30	GCTGTTTCTTCTGTCTCTGCGGTAAGGCTTG	64.37096774	4428	513	540	27	TTTTTGTCCTTTTTAGGCTCTGTTGGTG	56.99285714	8	109	50	159	20
11011	462	492	30	TGCTGTTTCTTCTGTCTCTGCGGTAAGGCTT	63.0483871	4428	513	540	27	TTTTTGTCCTTTTTAGGCTCTGTTGGTG	56.99285714	8	117	50	167	21
11010	461	491	30	TTGCTGTTTCTTCTGTCTCTGCGGTAAGGCT	63.0483871	4431	516	543	27	TTGTCCTTTTTAGGCTCTGTTGGTGGGA	59.92142857	8	132	36	168	25
11010	461	491	30	TTGCTGTTTCTTCTGTCTCTGCGGTAAGGCT	63.0483871	4430	515	542	27	TTTGTCCTTTTTAGGCTCTGTTGGTGGG	59.92142857	8	132	37	169	24
11010	461	491	30	TTGCTGTTTCTTCTGTCTCTGCGGTAAGGCT	63.0483871	4429	514	541	27	TTTTGTCCTTTTTAGGCTCTGTTGGTGG	58.45714286	8	132	42	174	23
11012	463	493	30	GCTGTTTCTTCTGTCTCTGCGGTAAGGCTTG	64.37096774	4427	512	539	27	CTTTTTGTCCTTTTTAGGCTCTGTTGGT	56.99285714	8	109	72	181	19
11010	461	491	30	TTGCTGTTTCTTCTGTCTCTGCGGTAAGGCT	63.0483871	4428	513	540	27	TTTTTGTCCTTTTTAGGCTCTGTTGGTG	56.99285714	8	132	50	182	22
11011	462	492	30	TGCTGTTTCTTCTGTCTCTGCGGTAAGGCTT	63.0483871	4427	512	539	27	CTTTTTGTCCTTTTTAGGCTCTGTTGGT	56.99285714	8	117	72	189	20
11021	472	502	30	TCTGTCTCTGCGGTAAGGCTTGAGTTTCATC	63.0483871	4434	519	546	27	TCCTTTTTAGGCTCTGTTGGTGGGAATG	59.92142857	8	12	177	189	17
11009	460	490	30	TTTGCTGTTTCTTCTGTCTCTGCGGTAAGGC	63.0483871	4430	515	542	27	TTTGTCCTTTTTAGGCTCTGTTGGTGGG	59.92142857	8	155	37	192	25
11009	460	490	30	TTTGCTGTTTCTTCTGTCTCTGCGGTAAGGC	63.0483871	4429	514	541	27	TTTTGTCCTTTTTAGGCTCTGTTGGTGG	58.45714286	8	155	42	197	24
11016	467	497	30	TTTCTTCTGTCTCTGCGGTAAGGCTTGAGTT	61.72580645	4433	518	545	27	GTCCTTTTTAGGCTCTGTTGGTGGGAAT	59.92142857	8	56	143	199	21
11015	466	496	30	GTTTCTTCTGTCTCTGCGGTAAGGCTTGAGT	63.0483871	4433	518	545	27	GTCCTTTTTAGGCTCTGTTGGTGGGAAT	59.92142857	8	60	143	203	22
11010	461	491	30	TTGCTGTTTCTTCTGTCTCTGCGGTAAGGCT	63.0483871	4427	512	539	27	CTTTTTGTCCTTTTTAGGCTCTGTTGGT	56.99285714	8	132	72	204	21
11009	460	490	30	TTTGCTGTTTCTTCTGTCTCTGCGGTAAGGC	63.0483871	4428	513	540	27	TTTTTGTCCTTTTTAGGCTCTGTTGGTG	56.99285714	8	155	50	205	23
11008	459	489	30	GTTTGCTGTTTCTTCTGTCTCTGCGGTAAGG	63.0483871	4429	514	541	27	TTTTGTCCTTTTTAGGCTCTGTTGGTGG	58.45714286	8	175	42	217	25
11012	463	493	30	GCTGTTTCTTCTGTCTCTGCGGTAAGGCTTG	64.37096774	4426	511	538	27	TCTTTTTGTCCTTTTTAGGCTCTGTTGG	56.99285714	8	109	111	220	18
11008	459	489	30	GTTTGCTGTTTCTTCTGTCTCTGCGGTAAGG	63.0483871	4428	513	540	27	TTTTTGTCCTTTTTAGGCTCTGTTGGTG	56.99285714	8	175	50	225	24
11011	462	492	30	TGCTGTTTCTTCTGTCTCTGCGGTAAGGCTT	63.0483871	4426	511	538	27	TCTTTTTGTCCTTTTTAGGCTCTGTTGG	56.99285714	8	117	111	228	19
11010	461	491	30	TTGCTGTTTCTTCTGTCTCTGCGGTAAGGCT	63.0483871	4426	511	538	27	TCTTTTTGTCCTTTTTAGGCTCTGTTGG	56.99285714	8	132	111	243	20
11008	459	489	30	GTTTGCTGTTTCTTCTGTCTCTGCGGTAAGG	63.0483871	4427	512	539	27	CTTTTTGTCCTTTTTAGGCTCTGTTGGT	56.99285714	8	175	72	247	23
11012	463	493	30	GCTGTTTCTTCTGTCTCTGCGGTAAGGCTTG	64.37096774	4425	510	537	27	TTCTTTTTGTCCTTTTTAGGCTCTGTTG	55.52857143	8	109	152	261	17
11009	460	490	30	TTTGCTGTTTCTTCTGTCTCTGCGGTAAGGC	63.0483871	4426	511	538	27	TCTTTTTGTCCTTTTTAGGCTCTGTTGG	56.99285714	8	155	111	266	21
11011	462	492	30	TGCTGTTTCTTCTGTCTCTGCGGTAAGGCTT	63.0483871	4425	510	537	27	TTCTTTTTGTCCTTTTTAGGCTCTGTTG	55.52857143	8	117	152	269	18
11010	461	491	30	TTGCTGTTTCTTCTGTCTCTGCGGTAAGGCT	63.0483871	4425	510	537	27	TTCTTTTTGTCCTTTTTAGGCTCTGTTG	55.52857143	8	132	152	284	19
11012	463	493	30	GCTGTTTCTTCTGTCTCTGCGGTAAGGCTTG	64.37096774	4424	509	536	27	CTTCTTTTTGTCCTTTTTAGGCTCTGTT	55.52857143	8	109	176	285	16
11011	462	492	30	TGCTGTTTCTTCTGTCTCTGCGGTAAGGCTT	63.0483871	4424	509	536	27	CTTCTTTTTGTCCTTTTTAGGCTCTGTT	55.52857143	8	117	176	293	17
11012	463	493	30	GCTGTTTCTTCTGTCTCTGCGGTAAGGCTTG	64.37096774	4423	508	535	27	TCTTCTTTTTGTCCTTTTTAGGCTCTGT	55.52857143	8	109	191	300	15
11009	460	490	30	TTTGCTGTTTCTTCTGTCTCTGCGGTAAGGC	63.0483871	4425	510	537	27	TTCTTTTTGTCCTTTTTAGGCTCTGTTG	55.52857143	8	155	152	307	20
11010	461	491	30	TTGCTGTTTCTTCTGTCTCTGCGGTAAGGCT	63.0483871	4424	509	536	27	CTTCTTTTTGTCCTTTTTAGGCTCTGTT	55.52857143	8	132	176	308	18
11011	462	492	30	TGCTGTTTCTTCTGTCTCTGCGGTAAGGCTT	63.0483871	4423	508	535	27	TCTTCTTTTTGTCCTTTTTAGGCTCTGT	55.52857143	8	117	191	308	16
11010	461	491	30	TTGCTGTTTCTTCTGTCTCTGCGGTAAGGCT	63.0483871	4423	508	535	27	TCTTCTTTTTGTCCTTTTTAGGCTCTGT	55.52857143	8	132	191	323	17
11008	459	489	30	GTTTGCTGTTTCTTCTGTCTCTGCGGTAAGG	63.0483871	4425	510	537	27	TTCTTTTTGTCCTTTTTAGGCTCTGTTG	55.52857143	8	175	152	327	21
11009	460	490	30	TTTGCTGTTTCTTCTGTCTCTGCGGTAAGGC	63.0483871	4423	508	535	27	TCTTCTTTTTGTCCTTTTTAGGCTCTGT	55.52857143	8	155	191	346	18
11012	463	493	30	GCTGTTTCTTCTGTCTCTGCGGTAAGGCTTG	64.37096774	4422	507	534	27	TTCTTCTTTTTGTCCTTTTTAGGCTCTG	55.52857143	8	109	237	346	14
11008	459	489	30	GTTTGCTGTTTCTTCTGTCTCTGCGGTAAGG	63.0483871	4424	509	536	27	CTTCTTTTTGTCCTTTTTAGGCTCTGTT	55.52857143	8	175	176	351	20
11012	463	493	30	GCTGTTTCTTCTGTCTCTGCGGTAAGGCTTG	64.37096774	4421	506	533	27	CTTCTTCTTTTTGTCCTTTTTAGGCTCT	55.52857143	8	109	243	352	13
11011	462	492	30	TGCTGTTTCTTCTGTCTCTGCGGTAAGGCTT	63.0483871	4422	507	534	27	TTCTTCTTTTTGTCCTTTTTAGGCTCTG	55.52857143	8	117	237	354	15
11011	462	492	30	TGCTGTTTCTTCTGTCTCTGCGGTAAGGCTT	63.0483871	4421	506	533	27	CTTCTTCTTTTTGTCCTTTTTAGGCTCT	55.52857143	8	117	243	360	14
11010	461	491	30	TTGCTGTTTCTTCTGTCTCTGCGGTAAGGCT	63.0483871	4422	507	534	27	TTCTTCTTTTTGTCCTTTTTAGGCTCTG	55.52857143	8	132	237	369	16
11010	461	491	30	TTGCTGTTTCTTCTGTCTCTGCGGTAAGGCT	63.0483871	4421	506	533	27	CTTCTTCTTTTTGTCCTTTTTAGGCTCT	55.52857143	8	132	243	375	15
11009	460	490	30	TTTGCTGTTTCTTCTGTCTCTGCGGTAAGGC	63.0483871	4422	507	534	27	TTCTTCTTTTTGTCCTTTTTAGGCTCTG	55.52857143	8	155	237	392	17
11008	459	489	30	GTTTGCTGTTTCTTCTGTCTCTGCGGTAAGG	63.0483871	4422	507	534	27	TTCTTCTTTTTGTCCTTTTTAGGCTCTG	55.52857143	8	175	237	412	18
11008	459	489	30	GTTTGCTGTTTCTTCTGTCTCTGCGGTAAGG	63.0483871	4421	506	533	27	CTTCTTCTTTTTGTCCTTTTTAGGCTCT	55.52857143	8	175	243	418	17
11020	471	501	30	TTCTGTCTCTGCGGTAAGGCTTGAGTTTCAT	61.72580645	4437	522	549	27	TTTTTAGGCTCTGTTGGTGGGAATGTTT	56.99285714	8	12	5534	5546	21
11024	475	505	30	GTCTCTGCGGTAAGGCTTGAGTTTCATCAGC	64.37096774	4440	525	552	27	TTAGGCTCTGTTGGTGGGAATGTTTTGT	58.45714286	8	18	5546	5564	20
11028	492	522	30	TGAGTTTCATCAGCCTTCTTCTTTTTGTCCT	59.08064516	4443	528	555	27	GGCTCTGTTGGTGGGAATGTTTTGTATG	59.92142857	8	111	5556	5667	6
11030	494	524	30	AGTTTCATCAGCCTTCTTCTTTTTGTCCTTT	57.75806452	4443	528	555	27	GGCTCTGTTGGTGGGAATGTTTTGTATG	59.92142857	8	161	5556	5717	4
11031	495	525	30	GTTTCATCAGCCTTCTTCTTTTTGTCCTTTT	57.75806452	4443	528	555	27	GGCTCTGTTGGTGGGAATGTTTTGTATG	59.92142857	8	220	5556	5776	3
11032	496	526	30	TTTCATCAGCCTTCTTCTTTTTGTCCTTTTT	56.43548387	4443	528	555	27	GGCTCTGTTGGTGGGAATGTTTTGTATG	59.92142857	8	274	5556	5830	2
11018	469	499	30	TCTTCTGTCTCTGCGGTAAGGCTTGAGTTTC	63.0483871	6822	516	544	28	TTGTCCTTTTTAGGCTCTGTTGGTGGGAA	60.09310345	8	8	59	67	17
11012	463	493	30	GCTGTTTCTTCTGTCTCTGCGGTAAGGCTTG	64.37096774	6821	515	543	28	TTTGTCCTTTTTAGGCTCTGTTGGTGGGA	60.09310345	8	109	38	147	22
11011	462	492	30	TGCTGTTTCTTCTGTCTCTGCGGTAAGGCTT	63.0483871	6821	515	543	28	TTTGTCCTTTTTAGGCTCTGTTGGTGGGA	60.09310345	8	117	38	155	23
11019	470	500	30	CTTCTGTCTCTGCGGTAAGGCTTGAGTTTCA	63.0483871	6823	517	545	28	TGTCCTTTTTAGGCTCTGTTGGTGGGAAT	60.09310345	8	9	146	155	17
11012	463	493	30	GCTGTTTCTTCTGTCTCTGCGGTAAGGCTTG	64.37096774	6820	514	542	28	TTTTGTCCTTTTTAGGCTCTGTTGGTGGG	60.09310345	8	109	49	158	21
11012	463	493	30	GCTGTTTCTTCTGTCTCTGCGGTAAGGCTTG	64.37096774	6819	513	541	28	TTTTTGTCCTTTTTAGGCTCTGTTGGTGG	58.67931034	8	109	51	160	20
11011	462	492	30	TGCTGTTTCTTCTGTCTCTGCGGTAAGGCTT	63.0483871	6820	514	542	28	TTTTGTCCTTTTTAGGCTCTGTTGGTGGG	60.09310345	8	117	49	166	22
11011	462	492	30	TGCTGTTTCTTCTGTCTCTGCGGTAAGGCTT	63.0483871	6819	513	541	28	TTTTTGTCCTTTTTAGGCTCTGTTGGTGG	58.67931034	8	117	51	168	21
11010	461	491	30	TTGCTGTTTCTTCTGTCTCTGCGGTAAGGCT	63.0483871	6821	515	543	28	TTTGTCCTTTTTAGGCTCTGTTGGTGGGA	60.09310345	8	132	38	170	24
11010	461	491	30	TTGCTGTTTCTTCTGTCTCTGCGGTAAGGCT	63.0483871	6820	514	542	28	TTTTGTCCTTTTTAGGCTCTGTTGGTGGG	60.09310345	8	132	49	181	23
11012	463	493	30	GCTGTTTCTTCTGTCTCTGCGGTAAGGCTTG	64.37096774	6818	512	540	28	CTTTTTGTCCTTTTTAGGCTCTGTTGGTG	58.67931034	8	109	73	182	19
11010	461	491	30	TTGCTGTTTCTTCTGTCTCTGCGGTAAGGCT	63.0483871	6819	513	541	28	TTTTTGTCCTTTTTAGGCTCTGTTGGTGG	58.67931034	8	132	51	183	22
11011	462	492	30	TGCTGTTTCTTCTGTCTCTGCGGTAAGGCTT	63.0483871	6818	512	540	28	CTTTTTGTCCTTTTTAGGCTCTGTTGGTG	58.67931034	8	117	73	190	20
11020	471	501	30	TTCTGTCTCTGCGGTAAGGCTTGAGTTTCAT	61.72580645	6824	518	546	28	GTCCTTTTTAGGCTCTGTTGGTGGGAATG	61.50689655	8	12	179	191	17
11009	460	490	30	TTTGCTGTTTCTTCTGTCTCTGCGGTAAGGC	63.0483871	6821	515	543	28	TTTGTCCTTTTTAGGCTCTGTTGGTGGGA	60.09310345	8	155	38	193	25
11009	460	490	30	TTTGCTGTTTCTTCTGTCTCTGCGGTAAGGC	63.0483871	6820	514	542	28	TTTTGTCCTTTTTAGGCTCTGTTGGTGGG	60.09310345	8	155	49	204	24
11010	461	491	30	TTGCTGTTTCTTCTGTCTCTGCGGTAAGGCT	63.0483871	6818	512	540	28	CTTTTTGTCCTTTTTAGGCTCTGTTGGTG	58.67931034	8	132	73	205	21
11009	460	490	30	TTTGCTGTTTCTTCTGTCTCTGCGGTAAGGC	63.0483871	6819	513	541	28	TTTTTGTCCTTTTTAGGCTCTGTTGGTGG	58.67931034	8	155	51	206	23
11015	466	496	30	GTTTCTTCTGTCTCTGCGGTAAGGCTTGAGT	63.0483871	6823	517	545	28	TGTCCTTTTTAGGCTCTGTTGGTGGGAAT	60.09310345	8	60	146	206	21
11012	463	493	30	GCTGTTTCTTCTGTCTCTGCGGTAAGGCTTG	64.37096774	6817	511	539	28	TCTTTTTGTCCTTTTTAGGCTCTGTTGGT	57.26551724	8	109	114	223	18
11008	459	489	30	GTTTGCTGTTTCTTCTGTCTCTGCGGTAAGG	63.0483871	6820	514	542	28	TTTTGTCCTTTTTAGGCTCTGTTGGTGGG	60.09310345	8	175	49	224	25
11008	459	489	30	GTTTGCTGTTTCTTCTGTCTCTGCGGTAAGG	63.0483871	6819	513	541	28	TTTTTGTCCTTTTTAGGCTCTGTTGGTGG	58.67931034	8	175	51	226	24
11011	462	492	30	TGCTGTTTCTTCTGTCTCTGCGGTAAGGCTT	63.0483871	6817	511	539	28	TCTTTTTGTCCTTTTTAGGCTCTGTTGGT	57.26551724	8	117	114	231	19
11016	467	497	30	TTTCTTCTGTCTCTGCGGTAAGGCTTGAGTT	61.72580645	6824	518	546	28	GTCCTTTTTAGGCTCTGTTGGTGGGAATG	61.50689655	8	56	179	235	21
11015	466	496	30	GTTTCTTCTGTCTCTGCGGTAAGGCTTGAGT	63.0483871	6824	518	546	28	GTCCTTTTTAGGCTCTGTTGGTGGGAATG	61.50689655	8	60	179	239	22
11010	461	491	30	TTGCTGTTTCTTCTGTCTCTGCGGTAAGGCT	63.0483871	6817	511	539	28	TCTTTTTGTCCTTTTTAGGCTCTGTTGGT	57.26551724	8	132	114	246	20
11008	459	489	30	GTTTGCTGTTTCTTCTGTCTCTGCGGTAAGG	63.0483871	6818	512	540	28	CTTTTTGTCCTTTTTAGGCTCTGTTGGTG	58.67931034	8	175	73	248	23
11012	463	493	30	GCTGTTTCTTCTGTCTCTGCGGTAAGGCTTG	64.37096774	6816	510	538	28	TTCTTTTTGTCCTTTTTAGGCTCTGTTGG	57.26551724	8	109	154	263	17
11009	460	490	30	TTTGCTGTTTCTTCTGTCTCTGCGGTAAGGC	63.0483871	6817	511	539	28	TCTTTTTGTCCTTTTTAGGCTCTGTTGGT	57.26551724	8	155	114	269	21
11011	462	492	30	TGCTGTTTCTTCTGTCTCTGCGGTAAGGCTT	63.0483871	6816	510	538	28	TTCTTTTTGTCCTTTTTAGGCTCTGTTGG	57.26551724	8	117	154	271	18
11010	461	491	30	TTGCTGTTTCTTCTGTCTCTGCGGTAAGGCT	63.0483871	6816	510	538	28	TTCTTTTTGTCCTTTTTAGGCTCTGTTGG	57.26551724	8	132	154	286	19
11012	463	493	30	GCTGTTTCTTCTGTCTCTGCGGTAAGGCTTG	64.37096774	6815	509	537	28	CTTCTTTTTGTCCTTTTTAGGCTCTGTTG	57.26551724	8	109	177	286	16
11011	462	492	30	TGCTGTTTCTTCTGTCTCTGCGGTAAGGCTT	63.0483871	6815	509	537	28	CTTCTTTTTGTCCTTTTTAGGCTCTGTTG	57.26551724	8	117	177	294	17
11012	463	493	30	GCTGTTTCTTCTGTCTCTGCGGTAAGGCTTG	64.37096774	6814	508	536	28	TCTTCTTTTTGTCCTTTTTAGGCTCTGTT	55.85172414	8	109	196	305	15
11009	460	490	30	TTTGCTGTTTCTTCTGTCTCTGCGGTAAGGC	63.0483871	6816	510	538	28	TTCTTTTTGTCCTTTTTAGGCTCTGTTGG	57.26551724	8	155	154	309	20
11010	461	491	30	TTGCTGTTTCTTCTGTCTCTGCGGTAAGGCT	63.0483871	6815	509	537	28	CTTCTTTTTGTCCTTTTTAGGCTCTGTTG	57.26551724	8	132	177	309	18
11011	462	492	30	TGCTGTTTCTTCTGTCTCTGCGGTAAGGCTT	63.0483871	6814	508	536	28	TCTTCTTTTTGTCCTTTTTAGGCTCTGTT	55.85172414	8	117	196	313	16
11010	461	491	30	TTGCTGTTTCTTCTGTCTCTGCGGTAAGGCT	63.0483871	6814	508	536	28	TCTTCTTTTTGTCCTTTTTAGGCTCTGTT	55.85172414	8	132	196	328	17
11008	459	489	30	GTTTGCTGTTTCTTCTGTCTCTGCGGTAAGG	63.0483871	6816	510	538	28	TTCTTTTTGTCCTTTTTAGGCTCTGTTGG	57.26551724	8	175	154	329	21
11012	463	493	30	GCTGTTTCTTCTGTCTCTGCGGTAAGGCTTG	64.37096774	6813	507	535	28	TTCTTCTTTTTGTCCTTTTTAGGCTCTGT	55.85172414	8	109	241	350	14
11009	460	490	30	TTTGCTGTTTCTTCTGTCTCTGCGGTAAGGC	63.0483871	6814	508	536	28	TCTTCTTTTTGTCCTTTTTAGGCTCTGTT	55.85172414	8	155	196	351	18
11008	459	489	30	GTTTGCTGTTTCTTCTGTCTCTGCGGTAAGG	63.0483871	6815	509	537	28	CTTCTTTTTGTCCTTTTTAGGCTCTGTTG	57.26551724	8	175	177	352	20
11012	463	493	30	GCTGTTTCTTCTGTCTCTGCGGTAAGGCTTG	64.37096774	6812	506	534	28	CTTCTTCTTTTTGTCCTTTTTAGGCTCTG	57.26551724	8	109	247	356	13
11011	462	492	30	TGCTGTTTCTTCTGTCTCTGCGGTAAGGCTT	63.0483871	6813	507	535	28	TTCTTCTTTTTGTCCTTTTTAGGCTCTGT	55.85172414	8	117	241	358	15
11011	462	492	30	TGCTGTTTCTTCTGTCTCTGCGGTAAGGCTT	63.0483871	6812	506	534	28	CTTCTTCTTTTTGTCCTTTTTAGGCTCTG	57.26551724	8	117	247	364	14
11010	461	491	30	TTGCTGTTTCTTCTGTCTCTGCGGTAAGGCT	63.0483871	6813	507	535	28	TTCTTCTTTTTGTCCTTTTTAGGCTCTGT	55.85172414	8	132	241	373	16
11010	461	491	30	TTGCTGTTTCTTCTGTCTCTGCGGTAAGGCT	63.0483871	6812	506	534	28	CTTCTTCTTTTTGTCCTTTTTAGGCTCTG	57.26551724	8	132	247	379	15
11009	460	490	30	TTTGCTGTTTCTTCTGTCTCTGCGGTAAGGC	63.0483871	6813	507	535	28	TTCTTCTTTTTGTCCTTTTTAGGCTCTGT	55.85172414	8	155	241	396	17
11008	459	489	30	GTTTGCTGTTTCTTCTGTCTCTGCGGTAAGG	63.0483871	6813	507	535	28	TTCTTCTTTTTGTCCTTTTTAGGCTCTGT	55.85172414	8	175	241	416	18
11008	459	489	30	GTTTGCTGTTTCTTCTGTCTCTGCGGTAAGG	63.0483871	6812	506	534	28	CTTCTTCTTTTTGTCCTTTTTAGGCTCTG	57.26551724	8	175	247	422	17
11021	472	502	30	TCTGTCTCTGCGGTAAGGCTTGAGTTTCATC	63.0483871	6825	519	547	28	TCCTTTTTAGGCTCTGTTGGTGGGAATGT	60.09310345	8	12	5515	5527	17
11020	471	501	30	TTCTGTCTCTGCGGTAAGGCTTGAGTTTCAT	61.72580645	6828	522	550	28	TTTTTAGGCTCTGTTGGTGGGAATGTTTT	57.26551724	8	12	5542	5554	21
11024	475	505	30	GTCTCTGCGGTAAGGCTTGAGTTTCATCAGC	64.37096774	6831	525	553	28	TTAGGCTCTGTTGGTGGGAATGTTTTGTA	58.67931034	8	18	5547	5565	20
11028	492	522	30	TGAGTTTCATCAGCCTTCTTCTTTTTGTCCT	59.08064516	6834	528	556	28	GGCTCTGTTGGTGGGAATGTTTTGTATGC	61.50689655	8	111	5558	5669	6
11030	494	524	30	AGTTTCATCAGCCTTCTTCTTTTTGTCCTTT	57.75806452	6834	528	556	28	GGCTCTGTTGGTGGGAATGTTTTGTATGC	61.50689655	8	161	5558	5719	4
11031	495	525	30	GTTTCATCAGCCTTCTTCTTTTTGTCCTTTT	57.75806452	6834	528	556	28	GGCTCTGTTGGTGGGAATGTTTTGTATGC	61.50689655	8	220	5558	5778	3
11032	496	526	30	TTTCATCAGCCTTCTTCTTTTTGTCCTTTTT	56.43548387	6834	528	556	28	GGCTCTGTTGGTGGGAATGTTTTGTATGC	61.50689655	8	274	5558	5832	2
11012	463	493	30	GCTGTTTCTTCTGTCTCTGCGGTAAGGCTTG	64.37096774	9026	514	543	29	TTTTGTCCTTTTTAGGCTCTGTTGGTGGGA	60.25333333	8	109	50	159	21
11018	469	499	30	TCTTCTGTCTCTGCGGTAAGGCTTGAGTTTC	63.0483871	9028	516	545	29	TTGTCCTTTTTAGGCTCTGTTGGTGGGAAT	60.25333333	8	8	153	161	17
11011	462	492	30	TGCTGTTTCTTCTGTCTCTGCGGTAAGGCTT	63.0483871	9026	514	543	29	TTTTGTCCTTTTTAGGCTCTGTTGGTGGGA	60.25333333	8	117	50	167	22
11012	463	493	30	GCTGTTTCTTCTGTCTCTGCGGTAAGGCTTG	64.37096774	9025	513	542	29	TTTTTGTCCTTTTTAGGCTCTGTTGGTGGG	60.25333333	8	109	58	167	20
11011	462	492	30	TGCTGTTTCTTCTGTCTCTGCGGTAAGGCTT	63.0483871	9025	513	542	29	TTTTTGTCCTTTTTAGGCTCTGTTGGTGGG	60.25333333	8	117	58	175	21
11010	461	491	30	TTGCTGTTTCTTCTGTCTCTGCGGTAAGGCT	63.0483871	9026	514	543	29	TTTTGTCCTTTTTAGGCTCTGTTGGTGGGA	60.25333333	8	132	50	182	23
11012	463	493	30	GCTGTTTCTTCTGTCTCTGCGGTAAGGCTTG	64.37096774	9024	512	541	29	CTTTTTGTCCTTTTTAGGCTCTGTTGGTGG	60.25333333	8	109	74	183	19
11010	461	491	30	TTGCTGTTTCTTCTGTCTCTGCGGTAAGGCT	63.0483871	9025	513	542	29	TTTTTGTCCTTTTTAGGCTCTGTTGGTGGG	60.25333333	8	132	58	190	22
11011	462	492	30	TGCTGTTTCTTCTGTCTCTGCGGTAAGGCTT	63.0483871	9024	512	541	29	CTTTTTGTCCTTTTTAGGCTCTGTTGGTGG	60.25333333	8	117	74	191	20
11019	470	500	30	CTTCTGTCTCTGCGGTAAGGCTTGAGTTTCA	63.0483871	9029	517	546	29	TGTCCTTTTTAGGCTCTGTTGGTGGGAATG	61.62	8	9	182	191	17
11009	460	490	30	TTTGCTGTTTCTTCTGTCTCTGCGGTAAGGC	63.0483871	9026	514	543	29	TTTTGTCCTTTTTAGGCTCTGTTGGTGGGA	60.25333333	8	155	50	205	24
11010	461	491	30	TTGCTGTTTCTTCTGTCTCTGCGGTAAGGCT	63.0483871	9024	512	541	29	CTTTTTGTCCTTTTTAGGCTCTGTTGGTGG	60.25333333	8	132	74	206	21
11009	460	490	30	TTTGCTGTTTCTTCTGTCTCTGCGGTAAGGC	63.0483871	9025	513	542	29	TTTTTGTCCTTTTTAGGCTCTGTTGGTGGG	60.25333333	8	155	58	213	23
11012	463	493	30	GCTGTTTCTTCTGTCTCTGCGGTAAGGCTTG	64.37096774	9023	511	540	29	TCTTTTTGTCCTTTTTAGGCTCTGTTGGTG	58.88666667	8	109	115	224	18
11008	459	489	30	GTTTGCTGTTTCTTCTGTCTCTGCGGTAAGG	63.0483871	9026	514	543	29	TTTTGTCCTTTTTAGGCTCTGTTGGTGGGA	60.25333333	8	175	50	225	25
11011	462	492	30	TGCTGTTTCTTCTGTCTCTGCGGTAAGGCTT	63.0483871	9023	511	540	29	TCTTTTTGTCCTTTTTAGGCTCTGTTGGTG	58.88666667	8	117	115	232	19
11008	459	489	30	GTTTGCTGTTTCTTCTGTCTCTGCGGTAAGG	63.0483871	9025	513	542	29	TTTTTGTCCTTTTTAGGCTCTGTTGGTGGG	60.25333333	8	175	58	233	24
11015	466	496	30	GTTTCTTCTGTCTCTGCGGTAAGGCTTGAGT	63.0483871	9029	517	546	29	TGTCCTTTTTAGGCTCTGTTGGTGGGAATG	61.62	8	60	182	242	21
11010	461	491	30	TTGCTGTTTCTTCTGTCTCTGCGGTAAGGCT	63.0483871	9023	511	540	29	TCTTTTTGTCCTTTTTAGGCTCTGTTGGTG	58.88666667	8	132	115	247	20
11008	459	489	30	GTTTGCTGTTTCTTCTGTCTCTGCGGTAAGG	63.0483871	9024	512	541	29	CTTTTTGTCCTTTTTAGGCTCTGTTGGTGG	60.25333333	8	175	74	249	23
11012	463	493	30	GCTGTTTCTTCTGTCTCTGCGGTAAGGCTTG	64.37096774	9022	510	539	29	TTCTTTTTGTCCTTTTTAGGCTCTGTTGGT	57.52	8	109	157	266	17
11009	460	490	30	TTTGCTGTTTCTTCTGTCTCTGCGGTAAGGC	63.0483871	9023	511	540	29	TCTTTTTGTCCTTTTTAGGCTCTGTTGGTG	58.88666667	8	155	115	270	21
11011	462	492	30	TGCTGTTTCTTCTGTCTCTGCGGTAAGGCTT	63.0483871	9022	510	539	29	TTCTTTTTGTCCTTTTTAGGCTCTGTTGGT	57.52	8	117	157	274	18
11012	463	493	30	GCTGTTTCTTCTGTCTCTGCGGTAAGGCTTG	64.37096774	9021	509	538	29	CTTCTTTTTGTCCTTTTTAGGCTCTGTTGG	58.88666667	8	109	179	288	16
11010	461	491	30	TTGCTGTTTCTTCTGTCTCTGCGGTAAGGCT	63.0483871	9022	510	539	29	TTCTTTTTGTCCTTTTTAGGCTCTGTTGGT	57.52	8	132	157	289	19
11011	462	492	30	TGCTGTTTCTTCTGTCTCTGCGGTAAGGCTT	63.0483871	9021	509	538	29	CTTCTTTTTGTCCTTTTTAGGCTCTGTTGG	58.88666667	8	117	179	296	17
11012	463	493	30	GCTGTTTCTTCTGTCTCTGCGGTAAGGCTTG	64.37096774	9020	508	537	29	TCTTCTTTTTGTCCTTTTTAGGCTCTGTTG	57.52	8	109	197	306	15
11010	461	491	30	TTGCTGTTTCTTCTGTCTCTGCGGTAAGGCT	63.0483871	9021	509	538	29	CTTCTTTTTGTCCTTTTTAGGCTCTGTTGG	58.88666667	8	132	179	311	18
11009	460	490	30	TTTGCTGTTTCTTCTGTCTCTGCGGTAAGGC	63.0483871	9022	510	539	29	TTCTTTTTGTCCTTTTTAGGCTCTGTTGGT	57.52	8	155	157	312	20
11011	462	492	30	TGCTGTTTCTTCTGTCTCTGCGGTAAGGCTT	63.0483871	9020	508	537	29	TCTTCTTTTTGTCCTTTTTAGGCTCTGTTG	57.52	8	117	197	314	16
11010	461	491	30	TTGCTGTTTCTTCTGTCTCTGCGGTAAGGCT	63.0483871	9020	508	537	29	TCTTCTTTTTGTCCTTTTTAGGCTCTGTTG	57.52	8	132	197	329	17
11008	459	489	30	GTTTGCTGTTTCTTCTGTCTCTGCGGTAAGG	63.0483871	9022	510	539	29	TTCTTTTTGTCCTTTTTAGGCTCTGTTGGT	57.52	8	175	157	332	21
11009	460	490	30	TTTGCTGTTTCTTCTGTCTCTGCGGTAAGGC	63.0483871	9020	508	537	29	TCTTCTTTTTGTCCTTTTTAGGCTCTGTTG	57.52	8	155	197	352	18
11008	459	489	30	GTTTGCTGTTTCTTCTGTCTCTGCGGTAAGG	63.0483871	9021	509	538	29	CTTCTTTTTGTCCTTTTTAGGCTCTGTTGG	58.88666667	8	175	179	354	20
11012	463	493	30	GCTGTTTCTTCTGTCTCTGCGGTAAGGCTTG	64.37096774	9019	507	536	29	TTCTTCTTTTTGTCCTTTTTAGGCTCTGTT	56.15333333	8	109	246	355	14
11012	463	493	30	GCTGTTTCTTCTGTCTCTGCGGTAAGGCTTG	64.37096774	9018	506	535	29	CTTCTTCTTTTTGTCCTTTTTAGGCTCTGT	57.52	8	109	251	360	13
11011	462	492	30	TGCTGTTTCTTCTGTCTCTGCGGTAAGGCTT	63.0483871	9019	507	536	29	TTCTTCTTTTTGTCCTTTTTAGGCTCTGTT	56.15333333	8	117	246	363	15
11011	462	492	30	TGCTGTTTCTTCTGTCTCTGCGGTAAGGCTT	63.0483871	9018	506	535	29	CTTCTTCTTTTTGTCCTTTTTAGGCTCTGT	57.52	8	117	251	368	14
11010	461	491	30	TTGCTGTTTCTTCTGTCTCTGCGGTAAGGCT	63.0483871	9019	507	536	29	TTCTTCTTTTTGTCCTTTTTAGGCTCTGTT	56.15333333	8	132	246	378	16
11010	461	491	30	TTGCTGTTTCTTCTGTCTCTGCGGTAAGGCT	63.0483871	9018	506	535	29	CTTCTTCTTTTTGTCCTTTTTAGGCTCTGT	57.52	8	132	251	383	15
11009	460	490	30	TTTGCTGTTTCTTCTGTCTCTGCGGTAAGGC	63.0483871	9019	507	536	29	TTCTTCTTTTTGTCCTTTTTAGGCTCTGTT	56.15333333	8	155	246	401	17
11008	459	489	30	GTTTGCTGTTTCTTCTGTCTCTGCGGTAAGG	63.0483871	9019	507	536	29	TTCTTCTTTTTGTCCTTTTTAGGCTCTGTT	56.15333333	8	175	246	421	18
11008	459	489	30	GTTTGCTGTTTCTTCTGTCTCTGCGGTAAGG	63.0483871	9018	506	535	29	CTTCTTCTTTTTGTCCTTTTTAGGCTCTGT	57.52	8	175	251	426	17
11020	471	501	30	TTCTGTCTCTGCGGTAAGGCTTGAGTTTCAT	61.72580645	9030	518	547	29	GTCCTTTTTAGGCTCTGTTGGTGGGAATGT	61.62	8	12	5517	5529	17
11021	472	502	30	TCTGTCTCTGCGGTAAGGCTTGAGTTTCATC	63.0483871	9031	519	548	29	TCCTTTTTAGGCTCTGTTGGTGGGAATGTT	60.25333333	8	12	5541	5553	17
11020	471	501	30	TTCTGTCTCTGCGGTAAGGCTTGAGTTTCAT	61.72580645	9034	522	551	29	TTTTTAGGCTCTGTTGGTGGGAATGTTTTG	58.88666667	8	12	5552	5564	21
11016	467	497	30	TTTCTTCTGTCTCTGCGGTAAGGCTTGAGTT	61.72580645	9030	518	547	29	GTCCTTTTTAGGCTCTGTTGGTGGGAATGT	61.62	8	56	5517	5573	21
11015	466	496	30	GTTTCTTCTGTCTCTGCGGTAAGGCTTGAGT	63.0483871	9030	518	547	29	GTCCTTTTTAGGCTCTGTTGGTGGGAATGT	61.62	8	60	5517	5577	22
11024	475	505	30	GTCTCTGCGGTAAGGCTTGAGTTTCATCAGC	64.37096774	9037	525	554	29	TTAGGCTCTGTTGGTGGGAATGTTTTGTAT	58.88666667	8	18	5560	5578	20
11028	492	522	30	TGAGTTTCATCAGCCTTCTTCTTTTTGTCCT	59.08064516	9040	528	557	29	GGCTCTGTTGGTGGGAATGTTTTGTATGCG	62.98666667	8	111	5558	5669	6
11030	494	524	30	AGTTTCATCAGCCTTCTTCTTTTTGTCCTTT	57.75806452	9040	528	557	29	GGCTCTGTTGGTGGGAATGTTTTGTATGCG	62.98666667	8	161	5558	5719	4
11031	495	525	30	GTTTCATCAGCCTTCTTCTTTTTGTCCTTTT	57.75806452	9040	528	557	29	GGCTCTGTTGGTGGGAATGTTTTGTATGCG	62.98666667	8	220	5558	5778	3
11032	496	526	30	TTTCATCAGCCTTCTTCTTTTTGTCCTTTTT	56.43548387	9040	528	557	29	GGCTCTGTTGGTGGGAATGTTTTGTATGCG	62.98666667	8	274	5558	5832	2
11012	463	493	30	GCTGTTTCTTCTGTCTCTGCGGTAAGGCTTG	64.37096774	11044	513	543	30	TTTTTGTCCTTTTTAGGCTCTGTTGGTGGGA	60.40322581	8	109	59	168	20
11011	462	492	30	TGCTGTTTCTTCTGTCTCTGCGGTAAGGCTT	63.0483871	11044	513	543	30	TTTTTGTCCTTTTTAGGCTCTGTTGGTGGGA	60.40322581	8	117	59	176	21
11012	463	493	30	GCTGTTTCTTCTGTCTCTGCGGTAAGGCTTG	64.37096774	11043	512	542	30	CTTTTTGTCCTTTTTAGGCTCTGTTGGTGGG	61.72580645	8	109	81	190	19
11010	461	491	30	TTGCTGTTTCTTCTGTCTCTGCGGTAAGGCT	63.0483871	11044	513	543	30	TTTTTGTCCTTTTTAGGCTCTGTTGGTGGGA	60.40322581	8	132	59	191	22
11018	469	499	30	TCTTCTGTCTCTGCGGTAAGGCTTGAGTTTC	63.0483871	11047	516	546	30	TTGTCCTTTTTAGGCTCTGTTGGTGGGAATG	61.72580645	8	8	189	197	17
11011	462	492	30	TGCTGTTTCTTCTGTCTCTGCGGTAAGGCTT	63.0483871	11043	512	542	30	CTTTTTGTCCTTTTTAGGCTCTGTTGGTGGG	61.72580645	8	117	81	198	20
11010	461	491	30	TTGCTGTTTCTTCTGTCTCTGCGGTAAGGCT	63.0483871	11043	512	542	30	CTTTTTGTCCTTTTTAGGCTCTGTTGGTGGG	61.72580645	8	132	81	213	21
11009	460	490	30	TTTGCTGTTTCTTCTGTCTCTGCGGTAAGGC	63.0483871	11044	513	543	30	TTTTTGTCCTTTTTAGGCTCTGTTGGTGGGA	60.40322581	8	155	59	214	23
11012	463	493	30	GCTGTTTCTTCTGTCTCTGCGGTAAGGCTTG	64.37096774	11042	511	541	30	TCTTTTTGTCCTTTTTAGGCTCTGTTGGTGG	60.40322581	8	109	116	225	18
11011	462	492	30	TGCTGTTTCTTCTGTCTCTGCGGTAAGGCTT	63.0483871	11042	511	541	30	TCTTTTTGTCCTTTTTAGGCTCTGTTGGTGG	60.40322581	8	117	116	233	19
11008	459	489	30	GTTTGCTGTTTCTTCTGTCTCTGCGGTAAGG	63.0483871	11044	513	543	30	TTTTTGTCCTTTTTAGGCTCTGTTGGTGGGA	60.40322581	8	175	59	234	24
11010	461	491	30	TTGCTGTTTCTTCTGTCTCTGCGGTAAGGCT	63.0483871	11042	511	541	30	TCTTTTTGTCCTTTTTAGGCTCTGTTGGTGG	60.40322581	8	132	116	248	20
11008	459	489	30	GTTTGCTGTTTCTTCTGTCTCTGCGGTAAGG	63.0483871	11043	512	542	30	CTTTTTGTCCTTTTTAGGCTCTGTTGGTGGG	61.72580645	8	175	81	256	23
11012	463	493	30	GCTGTTTCTTCTGTCTCTGCGGTAAGGCTTG	64.37096774	11041	510	540	30	TTCTTTTTGTCCTTTTTAGGCTCTGTTGGTG	59.08064516	8	109	158	267	17
11009	460	490	30	TTTGCTGTTTCTTCTGTCTCTGCGGTAAGGC	63.0483871	11042	511	541	30	TCTTTTTGTCCTTTTTAGGCTCTGTTGGTGG	60.40322581	8	155	116	271	21
11011	462	492	30	TGCTGTTTCTTCTGTCTCTGCGGTAAGGCTT	63.0483871	11041	510	540	30	TTCTTTTTGTCCTTTTTAGGCTCTGTTGGTG	59.08064516	8	117	158	275	18
11010	461	491	30	TTGCTGTTTCTTCTGTCTCTGCGGTAAGGCT	63.0483871	11041	510	540	30	TTCTTTTTGTCCTTTTTAGGCTCTGTTGGTG	59.08064516	8	132	158	290	19
11012	463	493	30	GCTGTTTCTTCTGTCTCTGCGGTAAGGCTTG	64.37096774	11040	509	539	30	CTTCTTTTTGTCCTTTTTAGGCTCTGTTGGT	59.08064516	8	109	182	291	16
11011	462	492	30	TGCTGTTTCTTCTGTCTCTGCGGTAAGGCTT	63.0483871	11040	509	539	30	CTTCTTTTTGTCCTTTTTAGGCTCTGTTGGT	59.08064516	8	117	182	299	17
11012	463	493	30	GCTGTTTCTTCTGTCTCTGCGGTAAGGCTTG	64.37096774	11039	508	538	30	TCTTCTTTTTGTCCTTTTTAGGCTCTGTTGG	59.08064516	8	109	199	308	15
11009	460	490	30	TTTGCTGTTTCTTCTGTCTCTGCGGTAAGGC	63.0483871	11041	510	540	30	TTCTTTTTGTCCTTTTTAGGCTCTGTTGGTG	59.08064516	8	155	158	313	20
11010	461	491	30	TTGCTGTTTCTTCTGTCTCTGCGGTAAGGCT	63.0483871	11040	509	539	30	CTTCTTTTTGTCCTTTTTAGGCTCTGTTGGT	59.08064516	8	132	182	314	18
11011	462	492	30	TGCTGTTTCTTCTGTCTCTGCGGTAAGGCTT	63.0483871	11039	508	538	30	TCTTCTTTTTGTCCTTTTTAGGCTCTGTTGG	59.08064516	8	117	199	316	16
11010	461	491	30	TTGCTGTTTCTTCTGTCTCTGCGGTAAGGCT	63.0483871	11039	508	538	30	TCTTCTTTTTGTCCTTTTTAGGCTCTGTTGG	59.08064516	8	132	199	331	17
11008	459	489	30	GTTTGCTGTTTCTTCTGTCTCTGCGGTAAGG	63.0483871	11041	510	540	30	TTCTTTTTGTCCTTTTTAGGCTCTGTTGGTG	59.08064516	8	175	158	333	21
11009	460	490	30	TTTGCTGTTTCTTCTGTCTCTGCGGTAAGGC	63.0483871	11039	508	538	30	TCTTCTTTTTGTCCTTTTTAGGCTCTGTTGG	59.08064516	8	155	199	354	18
11012	463	493	30	GCTGTTTCTTCTGTCTCTGCGGTAAGGCTTG	64.37096774	11038	507	537	30	TTCTTCTTTTTGTCCTTTTTAGGCTCTGTTG	57.75806452	8	109	247	356	14
11008	459	489	30	GTTTGCTGTTTCTTCTGTCTCTGCGGTAAGG	63.0483871	11040	509	539	30	CTTCTTTTTGTCCTTTTTAGGCTCTGTTGGT	59.08064516	8	175	182	357	20
11011	462	492	30	TGCTGTTTCTTCTGTCTCTGCGGTAAGGCTT	63.0483871	11038	507	537	30	TTCTTCTTTTTGTCCTTTTTAGGCTCTGTTG	57.75806452	8	117	247	364	15
11012	463	493	30	GCTGTTTCTTCTGTCTCTGCGGTAAGGCTTG	64.37096774	11037	506	536	30	CTTCTTCTTTTTGTCCTTTTTAGGCTCTGTT	57.75806452	8	109	256	365	13
11011	462	492	30	TGCTGTTTCTTCTGTCTCTGCGGTAAGGCTT	63.0483871	11037	506	536	30	CTTCTTCTTTTTGTCCTTTTTAGGCTCTGTT	57.75806452	8	117	256	373	14
11010	461	491	30	TTGCTGTTTCTTCTGTCTCTGCGGTAAGGCT	63.0483871	11038	507	537	30	TTCTTCTTTTTGTCCTTTTTAGGCTCTGTTG	57.75806452	8	132	247	379	16
11010	461	491	30	TTGCTGTTTCTTCTGTCTCTGCGGTAAGGCT	63.0483871	11037	506	536	30	CTTCTTCTTTTTGTCCTTTTTAGGCTCTGTT	57.75806452	8	132	256	388	15
11009	460	490	30	TTTGCTGTTTCTTCTGTCTCTGCGGTAAGGC	63.0483871	11038	507	537	30	TTCTTCTTTTTGTCCTTTTTAGGCTCTGTTG	57.75806452	8	155	247	402	17
11008	459	489	30	GTTTGCTGTTTCTTCTGTCTCTGCGGTAAGG	63.0483871	11038	507	537	30	TTCTTCTTTTTGTCCTTTTTAGGCTCTGTTG	57.75806452	8	175	247	422	18
11008	459	489	30	GTTTGCTGTTTCTTCTGTCTCTGCGGTAAGG	63.0483871	11037	506	536	30	CTTCTTCTTTTTGTCCTTTTTAGGCTCTGTT	57.75806452	8	175	256	431	17
11019	470	500	30	CTTCTGTCTCTGCGGTAAGGCTTGAGTTTCA	63.0483871	11048	517	547	30	TGTCCTTTTTAGGCTCTGTTGGTGGGAATGT	61.72580645	8	9	5520	5529	17
11021	472	502	30	TCTGTCTCTGCGGTAAGGCTTGAGTTTCATC	63.0483871	11050	519	549	30	TCCTTTTTAGGCTCTGTTGGTGGGAATGTTT	60.40322581	8	12	5542	5554	17
11020	471	501	30	TTCTGTCTCTGCGGTAAGGCTTGAGTTTCAT	61.72580645	11049	518	548	30	GTCCTTTTTAGGCTCTGTTGGTGGGAATGTT	61.72580645	8	12	5543	5555	17
11020	471	501	30	TTCTGTCTCTGCGGTAAGGCTTGAGTTTCAT	61.72580645	11053	522	552	30	TTTTTAGGCTCTGTTGGTGGGAATGTTTTGT	59.08064516	8	12	5555	5567	21
11024	475	505	30	GTCTCTGCGGTAAGGCTTGAGTTTCATCAGC	64.37096774	11056	525	555	30	TTAGGCTCTGTTGGTGGGAATGTTTTGTATG	60.40322581	8	18	5561	5579	20
11015	466	496	30	GTTTCTTCTGTCTCTGCGGTAAGGCTTGAGT	63.0483871	11048	517	547	30	TGTCCTTTTTAGGCTCTGTTGGTGGGAATGT	61.72580645	8	60	5520	5580	21
11016	467	497	30	TTTCTTCTGTCTCTGCGGTAAGGCTTGAGTT	61.72580645	11049	518	548	30	GTCCTTTTTAGGCTCTGTTGGTGGGAATGTT	61.72580645	8	56	5543	5599	21
11015	466	496	30	GTTTCTTCTGTCTCTGCGGTAAGGCTTGAGT	63.0483871	11049	518	548	30	GTCCTTTTTAGGCTCTGTTGGTGGGAATGTT	61.72580645	8	60	5543	5603	22
11028	492	522	30	TGAGTTTCATCAGCCTTCTTCTTTTTGTCCT	59.08064516	11059	528	558	30	GGCTCTGTTGGTGGGAATGTTTTGTATGCGT	63.0483871	8	111	5558	5669	6
11030	494	524	30	AGTTTCATCAGCCTTCTTCTTTTTGTCCTTT	57.75806452	11059	528	558	30	GGCTCTGTTGGTGGGAATGTTTTGTATGCGT	63.0483871	8	161	5558	5719	4
11031	495	525	30	GTTTCATCAGCCTTCTTCTTTTTGTCCTTTT	57.75806452	11059	528	558	30	GGCTCTGTTGGTGGGAATGTTTTGTATGCGT	63.0483871	8	220	5558	5778	3
11032	496	526	30	TTTCATCAGCCTTCTTCTTTTTGTCCTTTTT	56.43548387	11059	528	558	30	GGCTCTGTTGGTGGGAATGTTTTGTATGCGT	63.0483871	8	274	5558	5832	2
11012	463	493	30	GCTGTTTCTTCTGTCTCTGCGGTAAGGCTTG	64.37096774	12968	512	543	31	CTTTTTGTCCTTTTTAGGCTCTGTTGGTGGGA	61.825	8	109	82	191	19
11011	462	492	30	TGCTGTTTCTTCTGTCTCTGCGGTAAGGCTT	63.0483871	12968	512	543	31	CTTTTTGTCCTTTTTAGGCTCTGTTGGTGGGA	61.825	8	117	82	199	20
11010	461	491	30	TTGCTGTTTCTTCTGTCTCTGCGGTAAGGCT	63.0483871	12968	512	543	31	CTTTTTGTCCTTTTTAGGCTCTGTTGGTGGGA	61.825	8	132	82	214	21
11012	463	493	30	GCTGTTTCTTCTGTCTCTGCGGTAAGGCTTG	64.37096774	12967	511	542	31	TCTTTTTGTCCTTTTTAGGCTCTGTTGGTGGG	61.825	8	109	123	232	18
11011	462	492	30	TGCTGTTTCTTCTGTCTCTGCGGTAAGGCTT	63.0483871	12967	511	542	31	TCTTTTTGTCCTTTTTAGGCTCTGTTGGTGGG	61.825	8	117	123	240	19
11010	461	491	30	TTGCTGTTTCTTCTGTCTCTGCGGTAAGGCT	63.0483871	12967	511	542	31	TCTTTTTGTCCTTTTTAGGCTCTGTTGGTGGG	61.825	8	132	123	255	20
11008	459	489	30	GTTTGCTGTTTCTTCTGTCTCTGCGGTAAGG	63.0483871	12968	512	543	31	CTTTTTGTCCTTTTTAGGCTCTGTTGGTGGGA	61.825	8	175	82	257	23
11012	463	493	30	GCTGTTTCTTCTGTCTCTGCGGTAAGGCTTG	64.37096774	12966	510	541	31	TTCTTTTTGTCCTTTTTAGGCTCTGTTGGTGG	60.54375	8	109	159	268	17
11011	462	492	30	TGCTGTTTCTTCTGTCTCTGCGGTAAGGCTT	63.0483871	12966	510	541	31	TTCTTTTTGTCCTTTTTAGGCTCTGTTGGTGG	60.54375	8	117	159	276	18
11009	460	490	30	TTTGCTGTTTCTTCTGTCTCTGCGGTAAGGC	63.0483871	12967	511	542	31	TCTTTTTGTCCTTTTTAGGCTCTGTTGGTGGG	61.825	8	155	123	278	21
11010	461	491	30	TTGCTGTTTCTTCTGTCTCTGCGGTAAGGCT	63.0483871	12966	510	541	31	TTCTTTTTGTCCTTTTTAGGCTCTGTTGGTGG	60.54375	8	132	159	291	19
11012	463	493	30	GCTGTTTCTTCTGTCTCTGCGGTAAGGCTTG	64.37096774	12965	509	540	31	CTTCTTTTTGTCCTTTTTAGGCTCTGTTGGTG	60.54375	8	109	183	292	16
11011	462	492	30	TGCTGTTTCTTCTGTCTCTGCGGTAAGGCTT	63.0483871	12965	509	540	31	CTTCTTTTTGTCCTTTTTAGGCTCTGTTGGTG	60.54375	8	117	183	300	17
11012	463	493	30	GCTGTTTCTTCTGTCTCTGCGGTAAGGCTTG	64.37096774	12964	508	539	31	TCTTCTTTTTGTCCTTTTTAGGCTCTGTTGGT	59.2625	8	109	202	311	15
11009	460	490	30	TTTGCTGTTTCTTCTGTCTCTGCGGTAAGGC	63.0483871	12966	510	541	31	TTCTTTTTGTCCTTTTTAGGCTCTGTTGGTGG	60.54375	8	155	159	314	20
11010	461	491	30	TTGCTGTTTCTTCTGTCTCTGCGGTAAGGCT	63.0483871	12965	509	540	31	CTTCTTTTTGTCCTTTTTAGGCTCTGTTGGTG	60.54375	8	132	183	315	18
11011	462	492	30	TGCTGTTTCTTCTGTCTCTGCGGTAAGGCTT	63.0483871	12964	508	539	31	TCTTCTTTTTGTCCTTTTTAGGCTCTGTTGGT	59.2625	8	117	202	319	16
11008	459	489	30	GTTTGCTGTTTCTTCTGTCTCTGCGGTAAGG	63.0483871	12966	510	541	31	TTCTTTTTGTCCTTTTTAGGCTCTGTTGGTGG	60.54375	8	175	159	334	21
11010	461	491	30	TTGCTGTTTCTTCTGTCTCTGCGGTAAGGCT	63.0483871	12964	508	539	31	TCTTCTTTTTGTCCTTTTTAGGCTCTGTTGGT	59.2625	8	132	202	334	17
11009	460	490	30	TTTGCTGTTTCTTCTGTCTCTGCGGTAAGGC	63.0483871	12964	508	539	31	TCTTCTTTTTGTCCTTTTTAGGCTCTGTTGGT	59.2625	8	155	202	357	18
11008	459	489	30	GTTTGCTGTTTCTTCTGTCTCTGCGGTAAGG	63.0483871	12965	509	540	31	CTTCTTTTTGTCCTTTTTAGGCTCTGTTGGTG	60.54375	8	175	183	358	20
11012	463	493	30	GCTGTTTCTTCTGTCTCTGCGGTAAGGCTTG	64.37096774	12963	507	538	31	TTCTTCTTTTTGTCCTTTTTAGGCTCTGTTGG	59.2625	8	109	249	358	14
11011	462	492	30	TGCTGTTTCTTCTGTCTCTGCGGTAAGGCTT	63.0483871	12963	507	538	31	TTCTTCTTTTTGTCCTTTTTAGGCTCTGTTGG	59.2625	8	117	249	366	15
11012	463	493	30	GCTGTTTCTTCTGTCTCTGCGGTAAGGCTTG	64.37096774	12962	506	537	31	CTTCTTCTTTTTGTCCTTTTTAGGCTCTGTTG	59.2625	8	109	257	366	13
11011	462	492	30	TGCTGTTTCTTCTGTCTCTGCGGTAAGGCTT	63.0483871	12962	506	537	31	CTTCTTCTTTTTGTCCTTTTTAGGCTCTGTTG	59.2625	8	117	257	374	14
11010	461	491	30	TTGCTGTTTCTTCTGTCTCTGCGGTAAGGCT	63.0483871	12963	507	538	31	TTCTTCTTTTTGTCCTTTTTAGGCTCTGTTGG	59.2625	8	132	249	381	16
11010	461	491	30	TTGCTGTTTCTTCTGTCTCTGCGGTAAGGCT	63.0483871	12962	506	537	31	CTTCTTCTTTTTGTCCTTTTTAGGCTCTGTTG	59.2625	8	132	257	389	15
11009	460	490	30	TTTGCTGTTTCTTCTGTCTCTGCGGTAAGGC	63.0483871	12963	507	538	31	TTCTTCTTTTTGTCCTTTTTAGGCTCTGTTGG	59.2625	8	155	249	404	17
11008	459	489	30	GTTTGCTGTTTCTTCTGTCTCTGCGGTAAGG	63.0483871	12963	507	538	31	TTCTTCTTTTTGTCCTTTTTAGGCTCTGTTGG	59.2625	8	175	249	424	18
11008	459	489	30	GTTTGCTGTTTCTTCTGTCTCTGCGGTAAGG	63.0483871	12962	506	537	31	CTTCTTCTTTTTGTCCTTTTTAGGCTCTGTTG	59.2625	8	175	257	432	17
11018	469	499	30	TCTTCTGTCTCTGCGGTAAGGCTTGAGTTTC	63.0483871	12972	516	547	31	TTGTCCTTTTTAGGCTCTGTTGGTGGGAATGT	61.825	8	8	5527	5535	17
11019	470	500	30	CTTCTGTCTCTGCGGTAAGGCTTGAGTTTCA	63.0483871	12973	517	548	31	TGTCCTTTTTAGGCTCTGTTGGTGGGAATGTT	61.825	8	9	5546	5555	17
11020	471	501	30	TTCTGTCTCTGCGGTAAGGCTTGAGTTTCAT	61.72580645	12974	518	549	31	GTCCTTTTTAGGCTCTGTTGGTGGGAATGTTT	61.825	8	12	5544	5556	17
11021	472	502	30	TCTGTCTCTGCGGTAAGGCTTGAGTTTCATC	63.0483871	12975	519	550	31	TCCTTTTTAGGCTCTGTTGGTGGGAATGTTTT	60.54375	8	12	5550	5562	17
11024	475	505	30	GTCTCTGCGGTAAGGCTTGAGTTTCATCAGC	64.37096774	12981	525	556	31	TTAGGCTCTGTTGGTGGGAATGTTTTGTATGC	61.825	8	18	5563	5581	20
11016	467	497	30	TTTCTTCTGTCTCTGCGGTAAGGCTTGAGTT	61.72580645	12974	518	549	31	GTCCTTTTTAGGCTCTGTTGGTGGGAATGTTT	61.825	8	56	5544	5600	21
11015	466	496	30	GTTTCTTCTGTCTCTGCGGTAAGGCTTGAGT	63.0483871	12974	518	549	31	GTCCTTTTTAGGCTCTGTTGGTGGGAATGTTT	61.825	8	60	5544	5604	22
11015	466	496	30	GTTTCTTCTGTCTCTGCGGTAAGGCTTGAGT	63.0483871	12973	517	548	31	TGTCCTTTTTAGGCTCTGTTGGTGGGAATGTT	61.825	8	60	5546	5606	21
11028	492	522	30	TGAGTTTCATCAGCCTTCTTCTTTTTGTCCT	59.08064516	12984	528	559	31	GGCTCTGTTGGTGGGAATGTTTTGTATGCGTC	64.3875	8	111	5558	5669	6
11030	494	524	30	AGTTTCATCAGCCTTCTTCTTTTTGTCCTTT	57.75806452	12984	528	559	31	GGCTCTGTTGGTGGGAATGTTTTGTATGCGTC	64.3875	8	161	5558	5719	4
11031	495	525	30	GTTTCATCAGCCTTCTTCTTTTTGTCCTTTT	57.75806452	12984	528	559	31	GGCTCTGTTGGTGGGAATGTTTTGTATGCGTC	64.3875	8	220	5558	5778	3
11032	496	526	30	TTTCATCAGCCTTCTTCTTTTTGTCCTTTTT	56.43548387	12984	528	559	31	GGCTCTGTTGGTGGGAATGTTTTGTATGCGTC	64.3875	8	274	5558	5832	2
11012	463	493	30	GCTGTTTCTTCTGTCTCTGCGGTAAGGCTTG	64.37096774	14648	511	543	32	TCTTTTTGTCCTTTTTAGGCTCTGTTGGTGGGA	61.91818182	8	109	124	233	18
11011	462	492	30	TGCTGTTTCTTCTGTCTCTGCGGTAAGGCTT	63.0483871	14648	511	543	32	TCTTTTTGTCCTTTTTAGGCTCTGTTGGTGGGA	61.91818182	8	117	124	241	19
11010	461	491	30	TTGCTGTTTCTTCTGTCTCTGCGGTAAGGCT	63.0483871	14648	511	543	32	TCTTTTTGTCCTTTTTAGGCTCTGTTGGTGGGA	61.91818182	8	132	124	256	20
11012	463	493	30	GCTGTTTCTTCTGTCTCTGCGGTAAGGCTTG	64.37096774	14647	510	542	32	TTCTTTTTGTCCTTTTTAGGCTCTGTTGGTGGG	61.91818182	8	109	166	275	17
11009	460	490	30	TTTGCTGTTTCTTCTGTCTCTGCGGTAAGGC	63.0483871	14648	511	543	32	TCTTTTTGTCCTTTTTAGGCTCTGTTGGTGGGA	61.91818182	8	155	124	279	21
11011	462	492	30	TGCTGTTTCTTCTGTCTCTGCGGTAAGGCTT	63.0483871	14647	510	542	32	TTCTTTTTGTCCTTTTTAGGCTCTGTTGGTGGG	61.91818182	8	117	166	283	18
11012	463	493	30	GCTGTTTCTTCTGTCTCTGCGGTAAGGCTTG	64.37096774	14646	509	541	32	CTTCTTTTTGTCCTTTTTAGGCTCTGTTGGTGG	61.91818182	8	109	184	293	16
11010	461	491	30	TTGCTGTTTCTTCTGTCTCTGCGGTAAGGCT	63.0483871	14647	510	542	32	TTCTTTTTGTCCTTTTTAGGCTCTGTTGGTGGG	61.91818182	8	132	166	298	19
11011	462	492	30	TGCTGTTTCTTCTGTCTCTGCGGTAAGGCTT	63.0483871	14646	509	541	32	CTTCTTTTTGTCCTTTTTAGGCTCTGTTGGTGG	61.91818182	8	117	184	301	17
11012	463	493	30	GCTGTTTCTTCTGTCTCTGCGGTAAGGCTTG	64.37096774	14645	508	540	32	TCTTCTTTTTGTCCTTTTTAGGCTCTGTTGGTG	60.67575758	8	109	203	312	15
11010	461	491	30	TTGCTGTTTCTTCTGTCTCTGCGGTAAGGCT	63.0483871	14646	509	541	32	CTTCTTTTTGTCCTTTTTAGGCTCTGTTGGTGG	61.91818182	8	132	184	316	18
11011	462	492	30	TGCTGTTTCTTCTGTCTCTGCGGTAAGGCTT	63.0483871	14645	508	540	32	TCTTCTTTTTGTCCTTTTTAGGCTCTGTTGGTG	60.67575758	8	117	203	320	16
11009	460	490	30	TTTGCTGTTTCTTCTGTCTCTGCGGTAAGGC	63.0483871	14647	510	542	32	TTCTTTTTGTCCTTTTTAGGCTCTGTTGGTGGG	61.91818182	8	155	166	321	20
11010	461	491	30	TTGCTGTTTCTTCTGTCTCTGCGGTAAGGCT	63.0483871	14645	508	540	32	TCTTCTTTTTGTCCTTTTTAGGCTCTGTTGGTG	60.67575758	8	132	203	335	17
11008	459	489	30	GTTTGCTGTTTCTTCTGTCTCTGCGGTAAGG	63.0483871	14647	510	542	32	TTCTTTTTGTCCTTTTTAGGCTCTGTTGGTGGG	61.91818182	8	175	166	341	21
11009	460	490	30	TTTGCTGTTTCTTCTGTCTCTGCGGTAAGGC	63.0483871	14645	508	540	32	TCTTCTTTTTGTCCTTTTTAGGCTCTGTTGGTG	60.67575758	8	155	203	358	18
11008	459	489	30	GTTTGCTGTTTCTTCTGTCTCTGCGGTAAGG	63.0483871	14646	509	541	32	CTTCTTTTTGTCCTTTTTAGGCTCTGTTGGTGG	61.91818182	8	175	184	359	20
11012	463	493	30	GCTGTTTCTTCTGTCTCTGCGGTAAGGCTTG	64.37096774	14644	507	539	32	TTCTTCTTTTTGTCCTTTTTAGGCTCTGTTGGT	59.43333333	8	109	252	361	14
11012	463	493	30	GCTGTTTCTTCTGTCTCTGCGGTAAGGCTTG	64.37096774	14643	506	538	32	CTTCTTCTTTTTGTCCTTTTTAGGCTCTGTTGG	60.67575758	8	109	259	368	13
11011	462	492	30	TGCTGTTTCTTCTGTCTCTGCGGTAAGGCTT	63.0483871	14644	507	539	32	TTCTTCTTTTTGTCCTTTTTAGGCTCTGTTGGT	59.43333333	8	117	252	369	15
11011	462	492	30	TGCTGTTTCTTCTGTCTCTGCGGTAAGGCTT	63.0483871	14643	506	538	32	CTTCTTCTTTTTGTCCTTTTTAGGCTCTGTTGG	60.67575758	8	117	259	376	14
11010	461	491	30	TTGCTGTTTCTTCTGTCTCTGCGGTAAGGCT	63.0483871	14644	507	539	32	TTCTTCTTTTTGTCCTTTTTAGGCTCTGTTGGT	59.43333333	8	132	252	384	16
11010	461	491	30	TTGCTGTTTCTTCTGTCTCTGCGGTAAGGCT	63.0483871	14643	506	538	32	CTTCTTCTTTTTGTCCTTTTTAGGCTCTGTTGG	60.67575758	8	132	259	391	15
11009	460	490	30	TTTGCTGTTTCTTCTGTCTCTGCGGTAAGGC	63.0483871	14644	507	539	32	TTCTTCTTTTTGTCCTTTTTAGGCTCTGTTGGT	59.43333333	8	155	252	407	17
11008	459	489	30	GTTTGCTGTTTCTTCTGTCTCTGCGGTAAGG	63.0483871	14644	507	539	32	TTCTTCTTTTTGTCCTTTTTAGGCTCTGTTGGT	59.43333333	8	175	252	427	18
11008	459	489	30	GTTTGCTGTTTCTTCTGTCTCTGCGGTAAGG	63.0483871	14643	506	538	32	CTTCTTCTTTTTGTCCTTTTTAGGCTCTGTTGG	60.67575758	8	175	259	434	17
11019	470	500	30	CTTCTGTCTCTGCGGTAAGGCTTGAGTTTCA	63.0483871	14654	517	549	32	TGTCCTTTTTAGGCTCTGTTGGTGGGAATGTTT	61.91818182	8	9	5547	5556	17
11018	469	499	30	TCTTCTGTCTCTGCGGTAAGGCTTGAGTTTC	63.0483871	14653	516	548	32	TTGTCCTTTTTAGGCTCTGTTGGTGGGAATGTT	61.91818182	8	8	5553	5561	17
11020	471	501	30	TTCTGTCTCTGCGGTAAGGCTTGAGTTTCAT	61.72580645	14655	518	550	32	GTCCTTTTTAGGCTCTGTTGGTGGGAATGTTTT	61.91818182	8	12	5552	5564	17
11021	472	502	30	TCTGTCTCTGCGGTAAGGCTTGAGTTTCATC	63.0483871	14656	519	551	32	TCCTTTTTAGGCTCTGTTGGTGGGAATGTTTTG	61.91818182	8	12	5560	5572	17
11024	475	505	30	GTCTCTGCGGTAAGGCTTGAGTTTCATCAGC	64.37096774	14662	525	557	32	TTAGGCTCTGTTGGTGGGAATGTTTTGTATGCG	63.16060606	8	18	5563	5581	20
11015	466	496	30	GTTTCTTCTGTCTCTGCGGTAAGGCTTGAGT	63.0483871	14654	517	549	32	TGTCCTTTTTAGGCTCTGTTGGTGGGAATGTTT	61.91818182	8	60	5547	5607	21
11016	467	497	30	TTTCTTCTGTCTCTGCGGTAAGGCTTGAGTT	61.72580645	14655	518	550	32	GTCCTTTTTAGGCTCTGTTGGTGGGAATGTTTT	61.91818182	8	56	5552	5608	21
11015	466	496	30	GTTTCTTCTGTCTCTGCGGTAAGGCTTGAGT	63.0483871	14655	518	550	32	GTCCTTTTTAGGCTCTGTTGGTGGGAATGTTTT	61.91818182	8	60	5552	5612	22
11028	492	522	30	TGAGTTTCATCAGCCTTCTTCTTTTTGTCCT	59.08064516	14665	528	560	32	GGCTCTGTTGGTGGGAATGTTTTGTATGCGTCA	64.4030303	8	111	5558	5669	6
11030	494	524	30	AGTTTCATCAGCCTTCTTCTTTTTGTCCTTT	57.75806452	14665	528	560	32	GGCTCTGTTGGTGGGAATGTTTTGTATGCGTCA	64.4030303	8	161	5558	5719	4
11031	495	525	30	GTTTCATCAGCCTTCTTCTTTTTGTCCTTTT	57.75806452	14665	528	560	32	GGCTCTGTTGGTGGGAATGTTTTGTATGCGTCA	64.4030303	8	220	5558	5778	3
11032	496	526	30	TTTCATCAGCCTTCTTCTTTTTGTCCTTTTT	56.43548387	14665	528	560	32	GGCTCTGTTGGTGGGAATGTTTTGTATGCGTCA	64.4030303	8	274	5558	5832	2
11012	463	493	30	GCTGTTTCTTCTGTCTCTGCGGTAAGGCTTG	64.37096774	16100	510	543	33	TTCTTTTTGTCCTTTTTAGGCTCTGTTGGTGGGA	62.00588235	8	109	52	161	17
11011	462	492	30	TGCTGTTTCTTCTGTCTCTGCGGTAAGGCTT	63.0483871	16100	510	543	33	TTCTTTTTGTCCTTTTTAGGCTCTGTTGGTGGGA	62.00588235	8	117	52	169	18
11012	463	493	30	GCTGTTTCTTCTGTCTCTGCGGTAAGGCTTG	64.37096774	16099	509	542	33	CTTCTTTTTGTCCTTTTTAGGCTCTGTTGGTGGG	63.21176471	8	109	60	169	16
11011	462	492	30	TGCTGTTTCTTCTGTCTCTGCGGTAAGGCTT	63.0483871	16099	509	542	33	CTTCTTTTTGTCCTTTTTAGGCTCTGTTGGTGGG	63.21176471	8	117	60	177	17
11012	463	493	30	GCTGTTTCTTCTGTCTCTGCGGTAAGGCTTG	64.37096774	16098	508	541	33	TCTTCTTTTTGTCCTTTTTAGGCTCTGTTGGTGG	62.00588235	8	109	68	177	15
11010	461	491	30	TTGCTGTTTCTTCTGTCTCTGCGGTAAGGCT	63.0483871	16100	510	543	33	TTCTTTTTGTCCTTTTTAGGCTCTGTTGGTGGGA	62.00588235	8	132	52	184	19
11011	462	492	30	TGCTGTTTCTTCTGTCTCTGCGGTAAGGCTT	63.0483871	16098	508	541	33	TCTTCTTTTTGTCCTTTTTAGGCTCTGTTGGTGG	62.00588235	8	117	68	185	16
11010	461	491	30	TTGCTGTTTCTTCTGTCTCTGCGGTAAGGCT	63.0483871	16099	509	542	33	CTTCTTTTTGTCCTTTTTAGGCTCTGTTGGTGGG	63.21176471	8	132	60	192	18
11012	463	493	30	GCTGTTTCTTCTGTCTCTGCGGTAAGGCTTG	64.37096774	16097	507	540	33	TTCTTCTTTTTGTCCTTTTTAGGCTCTGTTGGTG	60.8	8	109	85	194	14
11010	461	491	30	TTGCTGTTTCTTCTGTCTCTGCGGTAAGGCT	63.0483871	16098	508	541	33	TCTTCTTTTTGTCCTTTTTAGGCTCTGTTGGTGG	62.00588235	8	132	68	200	17
11012	463	493	30	GCTGTTTCTTCTGTCTCTGCGGTAAGGCTTG	64.37096774	16096	506	539	33	CTTCTTCTTTTTGTCCTTTTTAGGCTCTGTTGGT	60.8	8	109	92	201	13
11011	462	492	30	TGCTGTTTCTTCTGTCTCTGCGGTAAGGCTT	63.0483871	16097	507	540	33	TTCTTCTTTTTGTCCTTTTTAGGCTCTGTTGGTG	60.8	8	117	85	202	15
11009	460	490	30	TTTGCTGTTTCTTCTGTCTCTGCGGTAAGGC	63.0483871	16100	510	543	33	TTCTTTTTGTCCTTTTTAGGCTCTGTTGGTGGGA	62.00588235	8	155	52	207	20
11011	462	492	30	TGCTGTTTCTTCTGTCTCTGCGGTAAGGCTT	63.0483871	16096	506	539	33	CTTCTTCTTTTTGTCCTTTTTAGGCTCTGTTGGT	60.8	8	117	92	209	14
11010	461	491	30	TTGCTGTTTCTTCTGTCTCTGCGGTAAGGCT	63.0483871	16097	507	540	33	TTCTTCTTTTTGTCCTTTTTAGGCTCTGTTGGTG	60.8	8	132	85	217	16
11009	460	490	30	TTTGCTGTTTCTTCTGTCTCTGCGGTAAGGC	63.0483871	16098	508	541	33	TCTTCTTTTTGTCCTTTTTAGGCTCTGTTGGTGG	62.00588235	8	155	68	223	18
11010	461	491	30	TTGCTGTTTCTTCTGTCTCTGCGGTAAGGCT	63.0483871	16096	506	539	33	CTTCTTCTTTTTGTCCTTTTTAGGCTCTGTTGGT	60.8	8	132	92	224	15
11008	459	489	30	GTTTGCTGTTTCTTCTGTCTCTGCGGTAAGG	63.0483871	16100	510	543	33	TTCTTTTTGTCCTTTTTAGGCTCTGTTGGTGGGA	62.00588235	8	175	52	227	21
11018	469	499	30	TCTTCTGTCTCTGCGGTAAGGCTTGAGTTTC	63.0483871	16106	516	549	33	TTGTCCTTTTTAGGCTCTGTTGGTGGGAATGTTT	62.00588235	8	8	222	230	17
11019	470	500	30	CTTCTGTCTCTGCGGTAAGGCTTGAGTTTCA	63.0483871	16107	517	550	33	TGTCCTTTTTAGGCTCTGTTGGTGGGAATGTTTT	62.00588235	8	9	222	231	17
11008	459	489	30	GTTTGCTGTTTCTTCTGTCTCTGCGGTAAGG	63.0483871	16099	509	542	33	CTTCTTTTTGTCCTTTTTAGGCTCTGTTGGTGGG	63.21176471	8	175	60	235	20
11020	471	501	30	TTCTGTCTCTGCGGTAAGGCTTGAGTTTCAT	61.72580645	16108	518	551	33	GTCCTTTTTAGGCTCTGTTGGTGGGAATGTTTTG	63.21176471	8	12	224	236	17
11009	460	490	30	TTTGCTGTTTCTTCTGTCTCTGCGGTAAGGC	63.0483871	16097	507	540	33	TTCTTCTTTTTGTCCTTTTTAGGCTCTGTTGGTG	60.8	8	155	85	240	17
11021	472	502	30	TCTGTCTCTGCGGTAAGGCTTGAGTTTCATC	63.0483871	16109	519	552	33	TCCTTTTTAGGCTCTGTTGGTGGGAATGTTTTGT	62.00588235	8	12	229	241	17
11024	475	505	30	GTCTCTGCGGTAAGGCTTGAGTTTCATCAGC	64.37096774	16115	525	558	33	TTAGGCTCTGTTGGTGGGAATGTTTTGTATGCGT	63.21176471	8	18	224	242	20
11008	459	489	30	GTTTGCTGTTTCTTCTGTCTCTGCGGTAAGG	63.0483871	16097	507	540	33	TTCTTCTTTTTGTCCTTTTTAGGCTCTGTTGGTG	60.8	8	175	85	260	18
11008	459	489	30	GTTTGCTGTTTCTTCTGTCTCTGCGGTAAGG	63.0483871	16096	506	539	33	CTTCTTCTTTTTGTCCTTTTTAGGCTCTGTTGGT	60.8	8	175	92	267	17
11016	467	497	30	TTTCTTCTGTCTCTGCGGTAAGGCTTGAGTT	61.72580645	16108	518	551	33	GTCCTTTTTAGGCTCTGTTGGTGGGAATGTTTTG	63.21176471	8	56	224	280	21
11015	466	496	30	GTTTCTTCTGTCTCTGCGGTAAGGCTTGAGT	63.0483871	16107	517	550	33	TGTCCTTTTTAGGCTCTGTTGGTGGGAATGTTTT	62.00588235	8	60	222	282	21
11015	466	496	30	GTTTCTTCTGTCTCTGCGGTAAGGCTTGAGT	63.0483871	16108	518	551	33	GTCCTTTTTAGGCTCTGTTGGTGGGAATGTTTTG	63.21176471	8	60	224	284	22
11028	492	522	30	TGAGTTTCATCAGCCTTCTTCTTTTTGTCCT	59.08064516	16118	528	561	33	GGCTCTGTTGGTGGGAATGTTTTGTATGCGTCAA	64.41764706	8	111	215	326	6
11030	494	524	30	AGTTTCATCAGCCTTCTTCTTTTTGTCCTTT	57.75806452	16118	528	561	33	GGCTCTGTTGGTGGGAATGTTTTGTATGCGTCAA	64.41764706	8	161	215	376	4
11031	495	525	30	GTTTCATCAGCCTTCTTCTTTTTGTCCTTTT	57.75806452	16118	528	561	33	GGCTCTGTTGGTGGGAATGTTTTGTATGCGTCAA	64.41764706	8	220	215	435	3
11032	496	526	30	TTTCATCAGCCTTCTTCTTTTTGTCCTTTTT	56.43548387	16118	528	561	33	GGCTCTGTTGGTGGGAATGTTTTGTATGCGTCAA	64.41764706	8	274	215	489	2
11012	463	493	30	GCTGTTTCTTCTGTCTCTGCGGTAAGGCTTG	64.37096774	17345	509	543	34	CTTCTTTTTGTCCTTTTTAGGCTCTGTTGGTGGGA	63.26	8	109	63	172	16
11012	463	493	30	GCTGTTTCTTCTGTCTCTGCGGTAAGGCTTG	64.37096774	17344	508	542	34	TCTTCTTTTTGTCCTTTTTAGGCTCTGTTGGTGGG	63.26	8	109	69	178	15
11011	462	492	30	TGCTGTTTCTTCTGTCTCTGCGGTAAGGCTT	63.0483871	17345	509	543	34	CTTCTTTTTGTCCTTTTTAGGCTCTGTTGGTGGGA	63.26	8	117	63	180	17
11011	462	492	30	TGCTGTTTCTTCTGTCTCTGCGGTAAGGCTT	63.0483871	17344	508	542	34	TCTTCTTTTTGTCCTTTTTAGGCTCTGTTGGTGGG	63.26	8	117	69	186	16
11012	463	493	30	GCTGTTTCTTCTGTCTCTGCGGTAAGGCTTG	64.37096774	17343	507	541	34	TTCTTCTTTTTGTCCTTTTTAGGCTCTGTTGGTGG	62.08857143	8	109	85	194	14
11010	461	491	30	TTGCTGTTTCTTCTGTCTCTGCGGTAAGGCT	63.0483871	17345	509	543	34	CTTCTTTTTGTCCTTTTTAGGCTCTGTTGGTGGGA	63.26	8	132	63	195	18
11010	461	491	30	TTGCTGTTTCTTCTGTCTCTGCGGTAAGGCT	63.0483871	17344	508	542	34	TCTTCTTTTTGTCCTTTTTAGGCTCTGTTGGTGGG	63.26	8	132	69	201	17
11011	462	492	30	TGCTGTTTCTTCTGTCTCTGCGGTAAGGCTT	63.0483871	17343	507	541	34	TTCTTCTTTTTGTCCTTTTTAGGCTCTGTTGGTGG	62.08857143	8	117	85	202	15
11012	463	493	30	GCTGTTTCTTCTGTCTCTGCGGTAAGGCTTG	64.37096774	17342	506	540	34	CTTCTTCTTTTTGTCCTTTTTAGGCTCTGTTGGTG	62.08857143	8	109	93	202	13
11011	462	492	30	TGCTGTTTCTTCTGTCTCTGCGGTAAGGCTT	63.0483871	17342	506	540	34	CTTCTTCTTTTTGTCCTTTTTAGGCTCTGTTGGTG	62.08857143	8	117	93	210	14
11010	461	491	30	TTGCTGTTTCTTCTGTCTCTGCGGTAAGGCT	63.0483871	17343	507	541	34	TTCTTCTTTTTGTCCTTTTTAGGCTCTGTTGGTGG	62.08857143	8	132	85	217	16
11009	460	490	30	TTTGCTGTTTCTTCTGTCTCTGCGGTAAGGC	63.0483871	17344	508	542	34	TCTTCTTTTTGTCCTTTTTAGGCTCTGTTGGTGGG	63.26	8	155	69	224	18
11010	461	491	30	TTGCTGTTTCTTCTGTCTCTGCGGTAAGGCT	63.0483871	17342	506	540	34	CTTCTTCTTTTTGTCCTTTTTAGGCTCTGTTGGTG	62.08857143	8	132	93	225	15
11018	469	499	30	TCTTCTGTCTCTGCGGTAAGGCTTGAGTTTC	63.0483871	17352	516	550	34	TTGTCCTTTTTAGGCTCTGTTGGTGGGAATGTTTT	62.08857143	8	8	223	231	17
11019	470	500	30	CTTCTGTCTCTGCGGTAAGGCTTGAGTTTCA	63.0483871	17353	517	551	34	TGTCCTTTTTAGGCTCTGTTGGTGGGAATGTTTTG	63.26	8	9	225	234	17
11008	459	489	30	GTTTGCTGTTTCTTCTGTCTCTGCGGTAAGG	63.0483871	17345	509	543	34	CTTCTTTTTGTCCTTTTTAGGCTCTGTTGGTGGGA	63.26	8	175	63	238	20
11009	460	490	30	TTTGCTGTTTCTTCTGTCTCTGCGGTAAGGC	63.0483871	17343	507	541	34	TTCTTCTTTTTGTCCTTTTTAGGCTCTGTTGGTGG	62.08857143	8	155	85	240	17
11020	471	501	30	TTCTGTCTCTGCGGTAAGGCTTGAGTTTCAT	61.72580645	17354	518	552	34	GTCCTTTTTAGGCTCTGTTGGTGGGAATGTTTTGT	63.26	8	12	229	241	17
11021	472	502	30	TCTGTCTCTGCGGTAAGGCTTGAGTTTCATC	63.0483871	17355	519	553	34	TCCTTTTTAGGCTCTGTTGGTGGGAATGTTTTGTA	62.08857143	8	12	230	242	17
11024	475	505	30	GTCTCTGCGGTAAGGCTTGAGTTTCATCAGC	64.37096774	17361	525	559	34	TTAGGCTCTGTTGGTGGGAATGTTTTGTATGCGTC	64.43142857	8	18	224	242	20
11008	459	489	30	GTTTGCTGTTTCTTCTGTCTCTGCGGTAAGG	63.0483871	17343	507	541	34	TTCTTCTTTTTGTCCTTTTTAGGCTCTGTTGGTGG	62.08857143	8	175	85	260	18
11008	459	489	30	GTTTGCTGTTTCTTCTGTCTCTGCGGTAAGG	63.0483871	17342	506	540	34	CTTCTTCTTTTTGTCCTTTTTAGGCTCTGTTGGTG	62.08857143	8	175	93	268	17
11015	466	496	30	GTTTCTTCTGTCTCTGCGGTAAGGCTTGAGT	63.0483871	17353	517	551	34	TGTCCTTTTTAGGCTCTGTTGGTGGGAATGTTTTG	63.26	8	60	225	285	21
11016	467	497	30	TTTCTTCTGTCTCTGCGGTAAGGCTTGAGTT	61.72580645	17354	518	552	34	GTCCTTTTTAGGCTCTGTTGGTGGGAATGTTTTGT	63.26	8	56	229	285	21
11015	466	496	30	GTTTCTTCTGTCTCTGCGGTAAGGCTTGAGT	63.0483871	17354	518	552	34	GTCCTTTTTAGGCTCTGTTGGTGGGAATGTTTTGT	63.26	8	60	229	289	22
11028	492	522	30	TGAGTTTCATCAGCCTTCTTCTTTTTGTCCT	59.08064516	17364	528	562	34	GGCTCTGTTGGTGGGAATGTTTTGTATGCGTCAAT	64.43142857	8	111	215	326	6
11030	494	524	30	AGTTTCATCAGCCTTCTTCTTTTTGTCCTTT	57.75806452	17364	528	562	34	GGCTCTGTTGGTGGGAATGTTTTGTATGCGTCAAT	64.43142857	8	161	215	376	4
11031	495	525	30	GTTTCATCAGCCTTCTTCTTTTTGTCCTTTT	57.75806452	17364	528	562	34	GGCTCTGTTGGTGGGAATGTTTTGTATGCGTCAAT	64.43142857	8	220	215	435	3
11032	496	526	30	TTTCATCAGCCTTCTTCTTTTTGTCCTTTTT	56.43548387	17364	528	562	34	GGCTCTGTTGGTGGGAATGTTTTGTATGCGTCAAT	64.43142857	8	274	215	489	2
11012	463	493	30	GCTGTTTCTTCTGTCTCTGCGGTAAGGCTTG	64.37096774	18419	508	543	35	TCTTCTTTTTGTCCTTTTTAGGCTCTGTTGGTGGGA	63.30555556	8	109	72	181	15
11011	462	492	30	TGCTGTTTCTTCTGTCTCTGCGGTAAGGCTT	63.0483871	18419	508	543	35	TCTTCTTTTTGTCCTTTTTAGGCTCTGTTGGTGGGA	63.30555556	8	117	72	189	16
11012	463	493	30	GCTGTTTCTTCTGTCTCTGCGGTAAGGCTTG	64.37096774	18418	507	542	35	TTCTTCTTTTTGTCCTTTTTAGGCTCTGTTGGTGGG	63.30555556	8	109	86	195	14
11012	463	493	30	GCTGTTTCTTCTGTCTCTGCGGTAAGGCTTG	64.37096774	18417	506	541	35	CTTCTTCTTTTTGTCCTTTTTAGGCTCTGTTGGTGG	63.30555556	8	109	93	202	13
11011	462	492	30	TGCTGTTTCTTCTGTCTCTGCGGTAAGGCTT	63.0483871	18418	507	542	35	TTCTTCTTTTTGTCCTTTTTAGGCTCTGTTGGTGGG	63.30555556	8	117	86	203	15
11010	461	491	30	TTGCTGTTTCTTCTGTCTCTGCGGTAAGGCT	63.0483871	18419	508	543	35	TCTTCTTTTTGTCCTTTTTAGGCTCTGTTGGTGGGA	63.30555556	8	132	72	204	17
11011	462	492	30	TGCTGTTTCTTCTGTCTCTGCGGTAAGGCTT	63.0483871	18417	506	541	35	CTTCTTCTTTTTGTCCTTTTTAGGCTCTGTTGGTGG	63.30555556	8	117	93	210	14
11010	461	491	30	TTGCTGTTTCTTCTGTCTCTGCGGTAAGGCT	63.0483871	18418	507	542	35	TTCTTCTTTTTGTCCTTTTTAGGCTCTGTTGGTGGG	63.30555556	8	132	86	218	16
11010	461	491	30	TTGCTGTTTCTTCTGTCTCTGCGGTAAGGCT	63.0483871	18417	506	541	35	CTTCTTCTTTTTGTCCTTTTTAGGCTCTGTTGGTGG	63.30555556	8	132	93	225	15
11009	460	490	30	TTTGCTGTTTCTTCTGTCTCTGCGGTAAGGC	63.0483871	18419	508	543	35	TCTTCTTTTTGTCCTTTTTAGGCTCTGTTGGTGGGA	63.30555556	8	155	72	227	18
11018	469	499	30	TCTTCTGTCTCTGCGGTAAGGCTTGAGTTTC	63.0483871	18427	516	551	35	TTGTCCTTTTTAGGCTCTGTTGGTGGGAATGTTTTG	63.30555556	8	8	226	234	17
11019	470	500	30	CTTCTGTCTCTGCGGTAAGGCTTGAGTTTCA	63.0483871	18428	517	552	35	TGTCCTTTTTAGGCTCTGTTGGTGGGAATGTTTTGT	63.30555556	8	9	230	239	17
11009	460	490	30	TTTGCTGTTTCTTCTGTCTCTGCGGTAAGGC	63.0483871	18418	507	542	35	TTCTTCTTTTTGTCCTTTTTAGGCTCTGTTGGTGGG	63.30555556	8	155	86	241	17
11020	471	501	30	TTCTGTCTCTGCGGTAAGGCTTGAGTTTCAT	61.72580645	18429	518	553	35	GTCCTTTTTAGGCTCTGTTGGTGGGAATGTTTTGTA	63.30555556	8	12	230	242	17
11021	472	502	30	TCTGTCTCTGCGGTAAGGCTTGAGTTTCATC	63.0483871	18430	519	554	35	TCCTTTTTAGGCTCTGTTGGTGGGAATGTTTTGTAT	62.16666667	8	12	230	242	17
11024	475	505	30	GTCTCTGCGGTAAGGCTTGAGTTTCATCAGC	64.37096774	18436	525	560	35	TTAGGCTCTGTTGGTGGGAATGTTTTGTATGCGTCA	64.44444444	8	18	225	243	20
11008	459	489	30	GTTTGCTGTTTCTTCTGTCTCTGCGGTAAGG	63.0483871	18418	507	542	35	TTCTTCTTTTTGTCCTTTTTAGGCTCTGTTGGTGGG	63.30555556	8	175	86	261	18
11008	459	489	30	GTTTGCTGTTTCTTCTGTCTCTGCGGTAAGG	63.0483871	18417	506	541	35	CTTCTTCTTTTTGTCCTTTTTAGGCTCTGTTGGTGG	63.30555556	8	175	93	268	17
11016	467	497	30	TTTCTTCTGTCTCTGCGGTAAGGCTTGAGTT	61.72580645	18429	518	553	35	GTCCTTTTTAGGCTCTGTTGGTGGGAATGTTTTGTA	63.30555556	8	56	230	286	21
11015	466	496	30	GTTTCTTCTGTCTCTGCGGTAAGGCTTGAGT	63.0483871	18428	517	552	35	TGTCCTTTTTAGGCTCTGTTGGTGGGAATGTTTTGT	63.30555556	8	60	230	290	21
11015	466	496	30	GTTTCTTCTGTCTCTGCGGTAAGGCTTGAGT	63.0483871	18429	518	553	35	GTCCTTTTTAGGCTCTGTTGGTGGGAATGTTTTGTA	63.30555556	8	60	230	290	22
11028	492	522	30	TGAGTTTCATCAGCCTTCTTCTTTTTGTCCT	59.08064516	18439	528	563	35	GGCTCTGTTGGTGGGAATGTTTTGTATGCGTCAATA	64.44444444	8	111	215	326	6
11030	494	524	30	AGTTTCATCAGCCTTCTTCTTTTTGTCCTTT	57.75806452	18439	528	563	35	GGCTCTGTTGGTGGGAATGTTTTGTATGCGTCAATA	64.44444444	8	161	215	376	4
11031	495	525	30	GTTTCATCAGCCTTCTTCTTTTTGTCCTTTT	57.75806452	18439	528	563	35	GGCTCTGTTGGTGGGAATGTTTTGTATGCGTCAATA	64.44444444	8	220	215	435	3
11032	496	526	30	TTTCATCAGCCTTCTTCTTTTTGTCCTTTTT	56.43548387	18439	528	563	35	GGCTCTGTTGGTGGGAATGTTTTGTATGCGTCAATA	64.44444444	8	274	215	489	2
11012	463	493	30	GCTGTTTCTTCTGTCTCTGCGGTAAGGCTTG	64.37096774	19331	507	543	36	TTCTTCTTTTTGTCCTTTTTAGGCTCTGTTGGTGGGA	63.34864865	8	109	89	198	14
11012	463	493	30	GCTGTTTCTTCTGTCTCTGCGGTAAGGCTTG	64.37096774	19330	506	542	36	CTTCTTCTTTTTGTCCTTTTTAGGCTCTGTTGGTGGG	64.45675676	8	109	94	203	13
11011	462	492	30	TGCTGTTTCTTCTGTCTCTGCGGTAAGGCTT	63.0483871	19331	507	543	36	TTCTTCTTTTTGTCCTTTTTAGGCTCTGTTGGTGGGA	63.34864865	8	117	89	206	15
11011	462	492	30	TGCTGTTTCTTCTGTCTCTGCGGTAAGGCTT	63.0483871	19330	506	542	36	CTTCTTCTTTTTGTCCTTTTTAGGCTCTGTTGGTGGG	64.45675676	8	117	94	211	14
11010	461	491	30	TTGCTGTTTCTTCTGTCTCTGCGGTAAGGCT	63.0483871	19331	507	543	36	TTCTTCTTTTTGTCCTTTTTAGGCTCTGTTGGTGGGA	63.34864865	8	132	89	221	16
11010	461	491	30	TTGCTGTTTCTTCTGTCTCTGCGGTAAGGCT	63.0483871	19330	506	542	36	CTTCTTCTTTTTGTCCTTTTTAGGCTCTGTTGGTGGG	64.45675676	8	132	94	226	15
11018	469	499	30	TCTTCTGTCTCTGCGGTAAGGCTTGAGTTTC	63.0483871	19340	516	552	36	TTGTCCTTTTTAGGCTCTGTTGGTGGGAATGTTTTGT	63.34864865	8	8	231	239	17
11019	470	500	30	CTTCTGTCTCTGCGGTAAGGCTTGAGTTTCA	63.0483871	19341	517	553	36	TGTCCTTTTTAGGCTCTGTTGGTGGGAATGTTTTGTA	63.34864865	8	9	231	240	17
11020	471	501	30	TTCTGTCTCTGCGGTAAGGCTTGAGTTTCAT	61.72580645	19342	518	554	36	GTCCTTTTTAGGCTCTGTTGGTGGGAATGTTTTGTAT	63.34864865	8	12	230	242	17
11009	460	490	30	TTTGCTGTTTCTTCTGTCTCTGCGGTAAGGC	63.0483871	19331	507	543	36	TTCTTCTTTTTGTCCTTTTTAGGCTCTGTTGGTGGGA	63.34864865	8	155	89	244	17
11021	472	502	30	TCTGTCTCTGCGGTAAGGCTTGAGTTTCATC	63.0483871	19343	519	555	36	TCCTTTTTAGGCTCTGTTGGTGGGAATGTTTTGTATG	63.34864865	8	12	233	245	17
11008	459	489	30	GTTTGCTGTTTCTTCTGTCTCTGCGGTAAGG	63.0483871	19331	507	543	36	TTCTTCTTTTTGTCCTTTTTAGGCTCTGTTGGTGGGA	63.34864865	8	175	89	264	18
11008	459	489	30	GTTTGCTGTTTCTTCTGTCTCTGCGGTAAGG	63.0483871	19330	506	542	36	CTTCTTCTTTTTGTCCTTTTTAGGCTCTGTTGGTGGG	64.45675676	8	175	94	269	17
11016	467	497	30	TTTCTTCTGTCTCTGCGGTAAGGCTTGAGTT	61.72580645	19342	518	554	36	GTCCTTTTTAGGCTCTGTTGGTGGGAATGTTTTGTAT	63.34864865	8	56	230	286	21
11015	466	496	30	GTTTCTTCTGTCTCTGCGGTAAGGCTTGAGT	63.0483871	19342	518	554	36	GTCCTTTTTAGGCTCTGTTGGTGGGAATGTTTTGTAT	63.34864865	8	60	230	290	22
11015	466	496	30	GTTTCTTCTGTCTCTGCGGTAAGGCTTGAGT	63.0483871	19341	517	553	36	TGTCCTTTTTAGGCTCTGTTGGTGGGAATGTTTTGTA	63.34864865	8	60	231	291	21
11012	463	493	30	GCTGTTTCTTCTGTCTCTGCGGTAAGGCTTG	64.37096774	20100	506	543	37	CTTCTTCTTTTTGTCCTTTTTAGGCTCTGTTGGTGGGA	64.46842105	8	109	97	206	13
11011	462	492	30	TGCTGTTTCTTCTGTCTCTGCGGTAAGGCTT	63.0483871	20100	506	543	37	CTTCTTCTTTTTGTCCTTTTTAGGCTCTGTTGGTGGGA	64.46842105	8	117	97	214	14
11010	461	491	30	TTGCTGTTTCTTCTGTCTCTGCGGTAAGGCT	63.0483871	20100	506	543	37	CTTCTTCTTTTTGTCCTTTTTAGGCTCTGTTGGTGGGA	64.46842105	8	132	97	229	15
11018	469	499	30	TCTTCTGTCTCTGCGGTAAGGCTTGAGTTTC	63.0483871	20110	516	553	37	TTGTCCTTTTTAGGCTCTGTTGGTGGGAATGTTTTGTA	63.38947368	8	8	232	240	17
11019	470	500	30	CTTCTGTCTCTGCGGTAAGGCTTGAGTTTCA	63.0483871	20111	517	554	37	TGTCCTTTTTAGGCTCTGTTGGTGGGAATGTTTTGTAT	63.38947368	8	9	231	240	17
11020	471	501	30	TTCTGTCTCTGCGGTAAGGCTTGAGTTTCAT	61.72580645	20112	518	555	37	GTCCTTTTTAGGCTCTGTTGGTGGGAATGTTTTGTATG	64.46842105	8	12	233	245	17
11021	472	502	30	TCTGTCTCTGCGGTAAGGCTTGAGTTTCATC	63.0483871	20113	519	556	37	TCCTTTTTAGGCTCTGTTGGTGGGAATGTTTTGTATGC	64.46842105	8	12	233	245	17
11008	459	489	30	GTTTGCTGTTTCTTCTGTCTCTGCGGTAAGG	63.0483871	20100	506	543	37	CTTCTTCTTTTTGTCCTTTTTAGGCTCTGTTGGTGGGA	64.46842105	8	175	97	272	17
11016	467	497	30	TTTCTTCTGTCTCTGCGGTAAGGCTTGAGTT	61.72580645	20112	518	555	37	GTCCTTTTTAGGCTCTGTTGGTGGGAATGTTTTGTATG	64.46842105	8	56	233	289	21
11015	466	496	30	GTTTCTTCTGTCTCTGCGGTAAGGCTTGAGT	63.0483871	20111	517	554	37	TGTCCTTTTTAGGCTCTGTTGGTGGGAATGTTTTGTAT	63.38947368	8	60	231	291	21
11015	466	496	30	GTTTCTTCTGTCTCTGCGGTAAGGCTTGAGT	63.0483871	20112	518	555	37	GTCCTTTTTAGGCTCTGTTGGTGGGAATGTTTTGTATG	64.46842105	8	60	233	293	22
11018	469	499	30	TCTTCTGTCTCTGCGGTAAGGCTTGAGTTTC	63.0483871	20749	516	554	38	TTGTCCTTTTTAGGCTCTGTTGGTGGGAATGTTTTGTAT	63.42820513	8	8	232	240	17
11019	470	500	30	CTTCTGTCTCTGCGGTAAGGCTTGAGTTTCA	63.0483871	20750	517	555	38	TGTCCTTTTTAGGCTCTGTTGGTGGGAATGTTTTGTATG	64.47948718	8	9	234	243	17
11020	471	501	30	TTCTGTCTCTGCGGTAAGGCTTGAGTTTCAT	61.72580645	20751	518	556	38	GTCCTTTTTAGGCTCTGTTGGTGGGAATGTTTTGTATGC	65.53076923	8	12	233	245	17
11021	472	502	30	TCTGTCTCTGCGGTAAGGCTTGAGTTTCATC	63.0483871	20752	519	557	38	TCCTTTTTAGGCTCTGTTGGTGGGAATGTTTTGTATGCG	65.53076923	8	12	233	245	17
11016	467	497	30	TTTCTTCTGTCTCTGCGGTAAGGCTTGAGTT	61.72580645	20751	518	556	38	GTCCTTTTTAGGCTCTGTTGGTGGGAATGTTTTGTATGC	65.53076923	8	56	233	289	21
11015	466	496	30	GTTTCTTCTGTCTCTGCGGTAAGGCTTGAGT	63.0483871	20751	518	556	38	GTCCTTTTTAGGCTCTGTTGGTGGGAATGTTTTGTATGC	65.53076923	8	60	233	293	22
11015	466	496	30	GTTTCTTCTGTCTCTGCGGTAAGGCTTGAGT	63.0483871	20750	517	555	38	TGTCCTTTTTAGGCTCTGTTGGTGGGAATGTTTTGTATG	64.47948718	8	60	234	294	21
11018	469	499	30	TCTTCTGTCTCTGCGGTAAGGCTTGAGTTTC	63.0483871	21275	516	555	39	TTGTCCTTTTTAGGCTCTGTTGGTGGGAATGTTTTGTATG	64.49	8	8	235	243	17
11019	470	500	30	CTTCTGTCTCTGCGGTAAGGCTTGAGTTTCA	63.0483871	21276	517	556	39	TGTCCTTTTTAGGCTCTGTTGGTGGGAATGTTTTGTATGC	65.515	8	9	234	243	17
11020	471	501	30	TTCTGTCTCTGCGGTAAGGCTTGAGTTTCAT	61.72580645	21277	518	557	39	GTCCTTTTTAGGCTCTGTTGGTGGGAATGTTTTGTATGCG	66.54	8	12	233	245	17
11021	472	502	30	TCTGTCTCTGCGGTAAGGCTTGAGTTTCATC	63.0483871	21278	519	558	39	TCCTTTTTAGGCTCTGTTGGTGGGAATGTTTTGTATGCGT	65.515	8	12	233	245	17
11016	467	497	30	TTTCTTCTGTCTCTGCGGTAAGGCTTGAGTT	61.72580645	21277	518	557	39	GTCCTTTTTAGGCTCTGTTGGTGGGAATGTTTTGTATGCG	66.54	8	56	233	289	21
11015	466	496	30	GTTTCTTCTGTCTCTGCGGTAAGGCTTGAGT	63.0483871	21277	518	557	39	GTCCTTTTTAGGCTCTGTTGGTGGGAATGTTTTGTATGCG	66.54	8	60	233	293	22
11015	466	496	30	GTTTCTTCTGTCTCTGCGGTAAGGCTTGAGT	63.0483871	21276	517	556	39	TGTCCTTTTTAGGCTCTGTTGGTGGGAATGTTTTGTATGC	65.515	8	60	234	294	21
11018	469	499	30	TCTTCTGTCTCTGCGGTAAGGCTTGAGTTTC	63.0483871	21713	516	556	40	TTGTCCTTTTTAGGCTCTGTTGGTGGGAATGTTTTGTATGC	65.5	8	8	235	243	17
11019	470	500	30	CTTCTGTCTCTGCGGTAAGGCTTGAGTTTCA	63.0483871	21714	517	557	40	TGTCCTTTTTAGGCTCTGTTGGTGGGAATGTTTTGTATGCG	66.5	8	9	234	243	17
11020	471	501	30	TTCTGTCTCTGCGGTAAGGCTTGAGTTTCAT	61.72580645	21715	518	558	40	GTCCTTTTTAGGCTCTGTTGGTGGGAATGTTTTGTATGCGT	66.5	8	12	233	245	17
11021	472	502	30	TCTGTCTCTGCGGTAAGGCTTGAGTTTCATC	63.0483871	21716	519	559	40	TCCTTTTTAGGCTCTGTTGGTGGGAATGTTTTGTATGCGTC	66.5	8	12	233	245	17
11016	467	497	30	TTTCTTCTGTCTCTGCGGTAAGGCTTGAGTT	61.72580645	21715	518	558	40	GTCCTTTTTAGGCTCTGTTGGTGGGAATGTTTTGTATGCGT	66.5	8	56	233	289	21
11015	466	496	30	GTTTCTTCTGTCTCTGCGGTAAGGCTTGAGT	63.0483871	21715	518	558	40	GTCCTTTTTAGGCTCTGTTGGTGGGAATGTTTTGTATGCGT	66.5	8	60	233	293	22
11015	466	496	30	GTTTCTTCTGTCTCTGCGGTAAGGCTTGAGT	63.0483871	21714	517	557	40	TGTCCTTTTTAGGCTCTGTTGGTGGGAATGTTTTGTATGCG	66.5	8	60	234	294	21
12945	469	500	31	TCTTCTGTCTCTGCGGTAAGGCTTGAGTTTCA	63.10625	55	517	542	25	TGTCCTTTTTAGGCTCTGTTGGTGGG	59.53846154	8	9	28	37	17
14459	27736	27767	31	ACTTCTCTTCAAGCCAATCAAGGACGGGTTTG	63.10625	1634	27787	27812	25	CAAAGATGTTAGTTAGCCACTGCGAA	56.38461538	8	36	2	38	20
12946	470	501	31	CTTCTGTCTCTGCGGTAAGGCTTGAGTTTCAT	63.10625	56	518	543	25	GTCCTTTTTAGGCTCTGTTGGTGGGA	59.53846154	8	13	26	39	17
12944	468	499	31	TTCTTCTGTCTCTGCGGTAAGGCTTGAGTTTC	63.10625	54	516	541	25	TTGTCCTTTTTAGGCTCTGTTGGTGG	57.96153846	8	12	28	40	17
12947	471	502	31	TTCTGTCTCTGCGGTAAGGCTTGAGTTTCATC	63.10625	57	519	544	25	TCCTTTTTAGGCTCTGTTGGTGGGAA	57.96153846	8	12	47	59	17
12942	466	497	31	GTTTCTTCTGTCTCTGCGGTAAGGCTTGAGTT	63.10625	56	518	543	25	GTCCTTTTTAGGCTCTGTTGGTGGGA	59.53846154	8	60	26	86	21
12941	465	496	31	TGTTTCTTCTGTCTCTGCGGTAAGGCTTGAGT	63.10625	56	518	543	25	GTCCTTTTTAGGCTCTGTTGGTGGGA	59.53846154	8	79	26	105	22
12941	465	496	31	TGTTTCTTCTGTCTCTGCGGTAAGGCTTGAGT	63.10625	55	517	542	25	TGTCCTTTTTAGGCTCTGTTGGTGGG	59.53846154	8	79	28	107	21
12940	464	495	31	CTGTTTCTTCTGTCTCTGCGGTAAGGCTTGAG	64.3875	56	518	543	25	GTCCTTTTTAGGCTCTGTTGGTGGGA	59.53846154	8	86	26	112	23
12940	464	495	31	CTGTTTCTTCTGTCTCTGCGGTAAGGCTTGAG	64.3875	54	516	541	25	TTGTCCTTTTTAGGCTCTGTTGGTGG	57.96153846	8	86	28	114	21
12940	464	495	31	CTGTTTCTTCTGTCTCTGCGGTAAGGCTTGAG	64.3875	55	517	542	25	TGTCCTTTTTAGGCTCTGTTGGTGGG	59.53846154	8	86	28	114	22
12939	463	494	31	GCTGTTTCTTCTGTCTCTGCGGTAAGGCTTGA	64.3875	54	516	541	25	TTGTCCTTTTTAGGCTCTGTTGGTGG	57.96153846	8	110	28	138	22
12939	463	494	31	GCTGTTTCTTCTGTCTCTGCGGTAAGGCTTGA	64.3875	55	517	542	25	TGTCCTTTTTAGGCTCTGTTGGTGGG	59.53846154	8	110	28	138	23
12938	462	493	31	TGCTGTTTCTTCTGTCTCTGCGGTAAGGCTTG	64.3875	56	518	543	25	GTCCTTTTTAGGCTCTGTTGGTGGGA	59.53846154	8	117	26	143	25
12938	462	493	31	TGCTGTTTCTTCTGTCTCTGCGGTAAGGCTTG	64.3875	54	516	541	25	TTGTCCTTTTTAGGCTCTGTTGGTGG	57.96153846	8	117	28	145	23
12938	462	493	31	TGCTGTTTCTTCTGTCTCTGCGGTAAGGCTTG	64.3875	55	517	542	25	TGTCCTTTTTAGGCTCTGTTGGTGGG	59.53846154	8	117	28	145	24
12938	462	493	31	TGCTGTTTCTTCTGTCTCTGCGGTAAGGCTTG	64.3875	53	515	540	25	TTTGTCCTTTTTAGGCTCTGTTGGTG	56.38461538	8	117	29	146	22
12937	461	492	31	TTGCTGTTTCTTCTGTCTCTGCGGTAAGGCTT	63.10625	54	516	541	25	TTGTCCTTTTTAGGCTCTGTTGGTGG	57.96153846	8	132	28	160	24
12937	461	492	31	TTGCTGTTTCTTCTGTCTCTGCGGTAAGGCTT	63.10625	55	517	542	25	TGTCCTTTTTAGGCTCTGTTGGTGGG	59.53846154	8	132	28	160	25
12937	461	492	31	TTGCTGTTTCTTCTGTCTCTGCGGTAAGGCTT	63.10625	53	515	540	25	TTTGTCCTTTTTAGGCTCTGTTGGTG	56.38461538	8	132	29	161	23
12936	460	491	31	TTTGCTGTTTCTTCTGTCTCTGCGGTAAGGCT	63.10625	54	516	541	25	TTGTCCTTTTTAGGCTCTGTTGGTGG	57.96153846	8	155	28	183	25
12936	460	491	31	TTTGCTGTTTCTTCTGTCTCTGCGGTAAGGCT	63.10625	53	515	540	25	TTTGTCCTTTTTAGGCTCTGTTGGTG	56.38461538	8	155	29	184	24
12935	459	490	31	GTTTGCTGTTTCTTCTGTCTCTGCGGTAAGGC	64.3875	53	515	540	25	TTTGTCCTTTTTAGGCTCTGTTGGTG	56.38461538	8	175	29	204	25
12946	470	501	31	CTTCTGTCTCTGCGGTAAGGCTTGAGTTTCAT	63.10625	60	522	547	25	TTTTTAGGCTCTGTTGGTGGGAATGT	56.38461538	8	13	5507	5520	21
12950	474	505	31	TGTCTCTGCGGTAAGGCTTGAGTTTCATCAGC	64.3875	63	525	550	25	TTAGGCTCTGTTGGTGGGAATGTTTT	56.38461538	8	18	5533	5551	20
12955	493	524	31	GAGTTTCATCAGCCTTCTTCTTTTTGTCCTTT	59.2625	66	528	553	25	GGCTCTGTTGGTGGGAATGTTTTGTA	57.96153846	8	163	5542	5705	4
12956	494	525	31	AGTTTCATCAGCCTTCTTCTTTTTGTCCTTTT	57.98125	66	528	553	25	GGCTCTGTTGGTGGGAATGTTTTGTA	57.96153846	8	223	5542	5765	3
12957	495	526	31	GTTTCATCAGCCTTCTTCTTTTTGTCCTTTTT	57.98125	66	528	553	25	GGCTCTGTTGGTGGGAATGTTTTGTA	57.96153846	8	284	5542	5826	2
12945	469	500	31	TCTTCTGTCTCTGCGGTAAGGCTTGAGTTTCA	63.10625	1917	517	543	26	TGTCCTTTTTAGGCTCTGTTGGTGGGA	59.73703704	8	9	29	38	17
12944	468	499	31	TTCTTCTGTCTCTGCGGTAAGGCTTGAGTTTC	63.10625	1916	516	542	26	TTGTCCTTTTTAGGCTCTGTTGGTGGG	59.73703704	8	12	35	47	17
12946	470	501	31	CTTCTGTCTCTGCGGTAAGGCTTGAGTTTCAT	63.10625	1918	518	544	26	GTCCTTTTTAGGCTCTGTTGGTGGGAA	59.73703704	8	13	49	62	17
12941	465	496	31	TGTTTCTTCTGTCTCTGCGGTAAGGCTTGAGT	63.10625	1917	517	543	26	TGTCCTTTTTAGGCTCTGTTGGTGGGA	59.73703704	8	79	29	108	21
12942	466	497	31	GTTTCTTCTGTCTCTGCGGTAAGGCTTGAGTT	63.10625	1918	518	544	26	GTCCTTTTTAGGCTCTGTTGGTGGGAA	59.73703704	8	60	49	109	21
12940	464	495	31	CTGTTTCTTCTGTCTCTGCGGTAAGGCTTGAG	64.3875	1917	517	543	26	TGTCCTTTTTAGGCTCTGTTGGTGGGA	59.73703704	8	86	29	115	22
12940	464	495	31	CTGTTTCTTCTGTCTCTGCGGTAAGGCTTGAG	64.3875	1916	516	542	26	TTGTCCTTTTTAGGCTCTGTTGGTGGG	59.73703704	8	86	35	121	21
12939	463	494	31	GCTGTTTCTTCTGTCTCTGCGGTAAGGCTTGA	64.3875	1917	517	543	26	TGTCCTTTTTAGGCTCTGTTGGTGGGA	59.73703704	8	110	29	139	23
12939	463	494	31	GCTGTTTCTTCTGTCTCTGCGGTAAGGCTTGA	64.3875	1916	516	542	26	TTGTCCTTTTTAGGCTCTGTTGGTGGG	59.73703704	8	110	35	145	22
12938	462	493	31	TGCTGTTTCTTCTGTCTCTGCGGTAAGGCTTG	64.3875	1917	517	543	26	TGTCCTTTTTAGGCTCTGTTGGTGGGA	59.73703704	8	117	29	146	24
12938	462	493	31	TGCTGTTTCTTCTGTCTCTGCGGTAAGGCTTG	64.3875	1915	515	541	26	TTTGTCCTTTTTAGGCTCTGTTGGTGG	58.21851852	8	117	30	147	22
12938	462	493	31	TGCTGTTTCTTCTGTCTCTGCGGTAAGGCTTG	64.3875	1916	516	542	26	TTGTCCTTTTTAGGCTCTGTTGGTGGG	59.73703704	8	117	35	152	23
12947	471	502	31	TTCTGTCTCTGCGGTAAGGCTTGAGTTTCATC	63.10625	1919	519	545	26	TCCTTTTTAGGCTCTGTTGGTGGGAAT	58.21851852	8	12	141	153	17
12938	462	493	31	TGCTGTTTCTTCTGTCTCTGCGGTAAGGCTTG	64.3875	1914	514	540	26	TTTTGTCCTTTTTAGGCTCTGTTGGTG	56.7	8	117	41	158	21
12937	461	492	31	TTGCTGTTTCTTCTGTCTCTGCGGTAAGGCTT	63.10625	1917	517	543	26	TGTCCTTTTTAGGCTCTGTTGGTGGGA	59.73703704	8	132	29	161	25
12937	461	492	31	TTGCTGTTTCTTCTGTCTCTGCGGTAAGGCTT	63.10625	1915	515	541	26	TTTGTCCTTTTTAGGCTCTGTTGGTGG	58.21851852	8	132	30	162	23
12938	462	493	31	TGCTGTTTCTTCTGTCTCTGCGGTAAGGCTTG	64.3875	1913	513	539	26	TTTTTGTCCTTTTTAGGCTCTGTTGGT	55.18148148	8	117	49	166	20
12937	461	492	31	TTGCTGTTTCTTCTGTCTCTGCGGTAAGGCTT	63.10625	1916	516	542	26	TTGTCCTTTTTAGGCTCTGTTGGTGGG	59.73703704	8	132	35	167	24
12937	461	492	31	TTGCTGTTTCTTCTGTCTCTGCGGTAAGGCTT	63.10625	1914	514	540	26	TTTTGTCCTTTTTAGGCTCTGTTGGTG	56.7	8	132	41	173	22
12937	461	492	31	TTGCTGTTTCTTCTGTCTCTGCGGTAAGGCTT	63.10625	1913	513	539	26	TTTTTGTCCTTTTTAGGCTCTGTTGGT	55.18148148	8	132	49	181	21
12936	460	491	31	TTTGCTGTTTCTTCTGTCTCTGCGGTAAGGCT	63.10625	1915	515	541	26	TTTGTCCTTTTTAGGCTCTGTTGGTGG	58.21851852	8	155	30	185	24
12938	462	493	31	TGCTGTTTCTTCTGTCTCTGCGGTAAGGCTTG	64.3875	1912	512	538	26	CTTTTTGTCCTTTTTAGGCTCTGTTGG	56.7	8	117	69	186	19
12936	460	491	31	TTTGCTGTTTCTTCTGTCTCTGCGGTAAGGCT	63.10625	1916	516	542	26	TTGTCCTTTTTAGGCTCTGTTGGTGGG	59.73703704	8	155	35	190	25
12936	460	491	31	TTTGCTGTTTCTTCTGTCTCTGCGGTAAGGCT	63.10625	1914	514	540	26	TTTTGTCCTTTTTAGGCTCTGTTGGTG	56.7	8	155	41	196	23
12937	461	492	31	TTGCTGTTTCTTCTGTCTCTGCGGTAAGGCTT	63.10625	1912	512	538	26	CTTTTTGTCCTTTTTAGGCTCTGTTGG	56.7	8	132	69	201	20
12936	460	491	31	TTTGCTGTTTCTTCTGTCTCTGCGGTAAGGCT	63.10625	1913	513	539	26	TTTTTGTCCTTTTTAGGCTCTGTTGGT	55.18148148	8	155	49	204	22
12935	459	490	31	GTTTGCTGTTTCTTCTGTCTCTGCGGTAAGGC	64.3875	1915	515	541	26	TTTGTCCTTTTTAGGCTCTGTTGGTGG	58.21851852	8	175	30	205	25
12935	459	490	31	GTTTGCTGTTTCTTCTGTCTCTGCGGTAAGGC	64.3875	1914	514	540	26	TTTTGTCCTTTTTAGGCTCTGTTGGTG	56.7	8	175	41	216	24
12934	458	489	31	AGTTTGCTGTTTCTTCTGTCTCTGCGGTAAGG	63.10625	1914	514	540	26	TTTTGTCCTTTTTAGGCTCTGTTGGTG	56.7	8	177	41	218	25
12935	459	490	31	GTTTGCTGTTTCTTCTGTCTCTGCGGTAAGGC	64.3875	1913	513	539	26	TTTTTGTCCTTTTTAGGCTCTGTTGGT	55.18148148	8	175	49	224	23
12936	460	491	31	TTTGCTGTTTCTTCTGTCTCTGCGGTAAGGCT	63.10625	1912	512	538	26	CTTTTTGTCCTTTTTAGGCTCTGTTGG	56.7	8	155	69	224	21
12934	458	489	31	AGTTTGCTGTTTCTTCTGTCTCTGCGGTAAGG	63.10625	1913	513	539	26	TTTTTGTCCTTTTTAGGCTCTGTTGGT	55.18148148	8	177	49	226	24
12938	462	493	31	TGCTGTTTCTTCTGTCTCTGCGGTAAGGCTTG	64.3875	1911	511	537	26	TCTTTTTGTCCTTTTTAGGCTCTGTTG	55.18148148	8	117	109	226	18
12937	461	492	31	TTGCTGTTTCTTCTGTCTCTGCGGTAAGGCTT	63.10625	1911	511	537	26	TCTTTTTGTCCTTTTTAGGCTCTGTTG	55.18148148	8	132	109	241	19
12934	458	489	31	AGTTTGCTGTTTCTTCTGTCTCTGCGGTAAGG	63.10625	1912	512	538	26	CTTTTTGTCCTTTTTAGGCTCTGTTGG	56.7	8	177	69	246	23
12936	460	491	31	TTTGCTGTTTCTTCTGTCTCTGCGGTAAGGCT	63.10625	1911	511	537	26	TCTTTTTGTCCTTTTTAGGCTCTGTTG	55.18148148	8	155	109	264	20
12935	459	490	31	GTTTGCTGTTTCTTCTGTCTCTGCGGTAAGGC	64.3875	1911	511	537	26	TCTTTTTGTCCTTTTTAGGCTCTGTTG	55.18148148	8	175	109	284	21
12938	462	493	31	TGCTGTTTCTTCTGTCTCTGCGGTAAGGCTTG	64.3875	1910	509	535	26	CTTCTTTTTGTCCTTTTTAGGCTCTGT	55.18148148	8	117	171	288	16
12937	461	492	31	TTGCTGTTTCTTCTGTCTCTGCGGTAAGGCTT	63.10625	1910	509	535	26	CTTCTTTTTGTCCTTTTTAGGCTCTGT	55.18148148	8	132	171	303	17
12938	462	493	31	TGCTGTTTCTTCTGTCTCTGCGGTAAGGCTTG	64.3875	1909	508	534	26	TCTTCTTTTTGTCCTTTTTAGGCTCTG	55.18148148	8	117	187	304	15
12937	461	492	31	TTGCTGTTTCTTCTGTCTCTGCGGTAAGGCTT	63.10625	1909	508	534	26	TCTTCTTTTTGTCCTTTTTAGGCTCTG	55.18148148	8	132	187	319	16
12936	460	491	31	TTTGCTGTTTCTTCTGTCTCTGCGGTAAGGCT	63.10625	1910	509	535	26	CTTCTTTTTGTCCTTTTTAGGCTCTGT	55.18148148	8	155	171	326	18
12936	460	491	31	TTTGCTGTTTCTTCTGTCTCTGCGGTAAGGCT	63.10625	1909	508	534	26	TCTTCTTTTTGTCCTTTTTAGGCTCTG	55.18148148	8	155	187	342	17
12934	458	489	31	AGTTTGCTGTTTCTTCTGTCTCTGCGGTAAGG	63.10625	1910	509	535	26	CTTCTTTTTGTCCTTTTTAGGCTCTGT	55.18148148	8	177	171	348	20
12938	462	493	31	TGCTGTTTCTTCTGTCTCTGCGGTAAGGCTTG	64.3875	1908	506	532	26	CTTCTTCTTTTTGTCCTTTTTAGGCTC	55.18148148	8	117	242	359	13
12935	459	490	31	GTTTGCTGTTTCTTCTGTCTCTGCGGTAAGGC	64.3875	1909	508	534	26	TCTTCTTTTTGTCCTTTTTAGGCTCTG	55.18148148	8	175	187	362	18
12937	461	492	31	TTGCTGTTTCTTCTGTCTCTGCGGTAAGGCTT	63.10625	1908	506	532	26	CTTCTTCTTTTTGTCCTTTTTAGGCTC	55.18148148	8	132	242	374	14
12936	460	491	31	TTTGCTGTTTCTTCTGTCTCTGCGGTAAGGCT	63.10625	1908	506	532	26	CTTCTTCTTTTTGTCCTTTTTAGGCTC	55.18148148	8	155	242	397	15
12934	458	489	31	AGTTTGCTGTTTCTTCTGTCTCTGCGGTAAGG	63.10625	1908	506	532	26	CTTCTTCTTTTTGTCCTTTTTAGGCTC	55.18148148	8	177	242	419	17
12946	470	501	31	CTTCTGTCTCTGCGGTAAGGCTTGAGTTTCAT	63.10625	1922	522	548	26	TTTTTAGGCTCTGTTGGTGGGAATGTT	56.7	8	13	5533	5546	21
12950	474	505	31	TGTCTCTGCGGTAAGGCTTGAGTTTCATCAGC	64.3875	1925	525	551	26	TTAGGCTCTGTTGGTGGGAATGTTTTG	58.21851852	8	18	5543	5561	20
12955	493	524	31	GAGTTTCATCAGCCTTCTTCTTTTTGTCCTTT	59.2625	1928	528	554	26	GGCTCTGTTGGTGGGAATGTTTTGTAT	58.21851852	8	163	5555	5718	4
12956	494	525	31	AGTTTCATCAGCCTTCTTCTTTTTGTCCTTTT	57.98125	1928	528	554	26	GGCTCTGTTGGTGGGAATGTTTTGTAT	58.21851852	8	223	5555	5778	3
12957	495	526	31	GTTTCATCAGCCTTCTTCTTTTTGTCCTTTTT	57.98125	1928	528	554	26	GGCTCTGTTGGTGGGAATGTTTTGTAT	58.21851852	8	284	5555	5839	2
12944	468	499	31	TTCTTCTGTCTCTGCGGTAAGGCTTGAGTTTC	63.10625	4431	516	543	27	TTGTCCTTTTTAGGCTCTGTTGGTGGGA	59.92142857	8	12	36	48	17
12945	469	500	31	TCTTCTGTCTCTGCGGTAAGGCTTGAGTTTCA	63.10625	4432	517	544	27	TGTCCTTTTTAGGCTCTGTTGGTGGGAA	59.92142857	8	9	52	61	17
12940	464	495	31	CTGTTTCTTCTGTCTCTGCGGTAAGGCTTGAG	64.3875	4431	516	543	27	TTGTCCTTTTTAGGCTCTGTTGGTGGGA	59.92142857	8	86	36	122	21
12939	463	494	31	GCTGTTTCTTCTGTCTCTGCGGTAAGGCTTGA	64.3875	4431	516	543	27	TTGTCCTTTTTAGGCTCTGTTGGTGGGA	59.92142857	8	110	36	146	22
12938	462	493	31	TGCTGTTTCTTCTGTCTCTGCGGTAAGGCTTG	64.3875	4431	516	543	27	TTGTCCTTTTTAGGCTCTGTTGGTGGGA	59.92142857	8	117	36	153	23
12938	462	493	31	TGCTGTTTCTTCTGTCTCTGCGGTAAGGCTTG	64.3875	4430	515	542	27	TTTGTCCTTTTTAGGCTCTGTTGGTGGG	59.92142857	8	117	37	154	22
12946	470	501	31	CTTCTGTCTCTGCGGTAAGGCTTGAGTTTCAT	63.10625	4433	518	545	27	GTCCTTTTTAGGCTCTGTTGGTGGGAAT	59.92142857	8	13	143	156	17
12938	462	493	31	TGCTGTTTCTTCTGTCTCTGCGGTAAGGCTTG	64.3875	4429	514	541	27	TTTTGTCCTTTTTAGGCTCTGTTGGTGG	58.45714286	8	117	42	159	21
12938	462	493	31	TGCTGTTTCTTCTGTCTCTGCGGTAAGGCTTG	64.3875	4428	513	540	27	TTTTTGTCCTTTTTAGGCTCTGTTGGTG	56.99285714	8	117	50	167	20
12937	461	492	31	TTGCTGTTTCTTCTGTCTCTGCGGTAAGGCTT	63.10625	4431	516	543	27	TTGTCCTTTTTAGGCTCTGTTGGTGGGA	59.92142857	8	132	36	168	24
12937	461	492	31	TTGCTGTTTCTTCTGTCTCTGCGGTAAGGCTT	63.10625	4430	515	542	27	TTTGTCCTTTTTAGGCTCTGTTGGTGGG	59.92142857	8	132	37	169	23
12937	461	492	31	TTGCTGTTTCTTCTGTCTCTGCGGTAAGGCTT	63.10625	4429	514	541	27	TTTTGTCCTTTTTAGGCTCTGTTGGTGG	58.45714286	8	132	42	174	22
12937	461	492	31	TTGCTGTTTCTTCTGTCTCTGCGGTAAGGCTT	63.10625	4428	513	540	27	TTTTTGTCCTTTTTAGGCTCTGTTGGTG	56.99285714	8	132	50	182	21
12938	462	493	31	TGCTGTTTCTTCTGTCTCTGCGGTAAGGCTTG	64.3875	4427	512	539	27	CTTTTTGTCCTTTTTAGGCTCTGTTGGT	56.99285714	8	117	72	189	19
12947	471	502	31	TTCTGTCTCTGCGGTAAGGCTTGAGTTTCATC	63.10625	4434	519	546	27	TCCTTTTTAGGCTCTGTTGGTGGGAATG	59.92142857	8	12	177	189	17
12936	460	491	31	TTTGCTGTTTCTTCTGTCTCTGCGGTAAGGCT	63.10625	4431	516	543	27	TTGTCCTTTTTAGGCTCTGTTGGTGGGA	59.92142857	8	155	36	191	25
12936	460	491	31	TTTGCTGTTTCTTCTGTCTCTGCGGTAAGGCT	63.10625	4430	515	542	27	TTTGTCCTTTTTAGGCTCTGTTGGTGGG	59.92142857	8	155	37	192	24
12936	460	491	31	TTTGCTGTTTCTTCTGTCTCTGCGGTAAGGCT	63.10625	4429	514	541	27	TTTTGTCCTTTTTAGGCTCTGTTGGTGG	58.45714286	8	155	42	197	23
12942	466	497	31	GTTTCTTCTGTCTCTGCGGTAAGGCTTGAGTT	63.10625	4433	518	545	27	GTCCTTTTTAGGCTCTGTTGGTGGGAAT	59.92142857	8	60	143	203	21
12937	461	492	31	TTGCTGTTTCTTCTGTCTCTGCGGTAAGGCTT	63.10625	4427	512	539	27	CTTTTTGTCCTTTTTAGGCTCTGTTGGT	56.99285714	8	132	72	204	20
12936	460	491	31	TTTGCTGTTTCTTCTGTCTCTGCGGTAAGGCT	63.10625	4428	513	540	27	TTTTTGTCCTTTTTAGGCTCTGTTGGTG	56.99285714	8	155	50	205	22
12935	459	490	31	GTTTGCTGTTTCTTCTGTCTCTGCGGTAAGGC	64.3875	4430	515	542	27	TTTGTCCTTTTTAGGCTCTGTTGGTGGG	59.92142857	8	175	37	212	25
12935	459	490	31	GTTTGCTGTTTCTTCTGTCTCTGCGGTAAGGC	64.3875	4429	514	541	27	TTTTGTCCTTTTTAGGCTCTGTTGGTGG	58.45714286	8	175	42	217	24
12934	458	489	31	AGTTTGCTGTTTCTTCTGTCTCTGCGGTAAGG	63.10625	4429	514	541	27	TTTTGTCCTTTTTAGGCTCTGTTGGTGG	58.45714286	8	177	42	219	25
12935	459	490	31	GTTTGCTGTTTCTTCTGTCTCTGCGGTAAGGC	64.3875	4428	513	540	27	TTTTTGTCCTTTTTAGGCTCTGTTGGTG	56.99285714	8	175	50	225	23
12934	458	489	31	AGTTTGCTGTTTCTTCTGTCTCTGCGGTAAGG	63.10625	4428	513	540	27	TTTTTGTCCTTTTTAGGCTCTGTTGGTG	56.99285714	8	177	50	227	24
12936	460	491	31	TTTGCTGTTTCTTCTGTCTCTGCGGTAAGGCT	63.10625	4427	512	539	27	CTTTTTGTCCTTTTTAGGCTCTGTTGGT	56.99285714	8	155	72	227	21
12938	462	493	31	TGCTGTTTCTTCTGTCTCTGCGGTAAGGCTTG	64.3875	4426	511	538	27	TCTTTTTGTCCTTTTTAGGCTCTGTTGG	56.99285714	8	117	111	228	18
12937	461	492	31	TTGCTGTTTCTTCTGTCTCTGCGGTAAGGCTT	63.10625	4426	511	538	27	TCTTTTTGTCCTTTTTAGGCTCTGTTGG	56.99285714	8	132	111	243	19
12934	458	489	31	AGTTTGCTGTTTCTTCTGTCTCTGCGGTAAGG	63.10625	4427	512	539	27	CTTTTTGTCCTTTTTAGGCTCTGTTGGT	56.99285714	8	177	72	249	23
12936	460	491	31	TTTGCTGTTTCTTCTGTCTCTGCGGTAAGGCT	63.10625	4426	511	538	27	TCTTTTTGTCCTTTTTAGGCTCTGTTGG	56.99285714	8	155	111	266	20
12938	462	493	31	TGCTGTTTCTTCTGTCTCTGCGGTAAGGCTTG	64.3875	4425	510	537	27	TTCTTTTTGTCCTTTTTAGGCTCTGTTG	55.52857143	8	117	152	269	17
12937	461	492	31	TTGCTGTTTCTTCTGTCTCTGCGGTAAGGCTT	63.10625	4425	510	537	27	TTCTTTTTGTCCTTTTTAGGCTCTGTTG	55.52857143	8	132	152	284	18
12935	459	490	31	GTTTGCTGTTTCTTCTGTCTCTGCGGTAAGGC	64.3875	4426	511	538	27	TCTTTTTGTCCTTTTTAGGCTCTGTTGG	56.99285714	8	175	111	286	21
12938	462	493	31	TGCTGTTTCTTCTGTCTCTGCGGTAAGGCTTG	64.3875	4424	509	536	27	CTTCTTTTTGTCCTTTTTAGGCTCTGTT	55.52857143	8	117	176	293	16
12936	460	491	31	TTTGCTGTTTCTTCTGTCTCTGCGGTAAGGCT	63.10625	4425	510	537	27	TTCTTTTTGTCCTTTTTAGGCTCTGTTG	55.52857143	8	155	152	307	19
12937	461	492	31	TTGCTGTTTCTTCTGTCTCTGCGGTAAGGCTT	63.10625	4424	509	536	27	CTTCTTTTTGTCCTTTTTAGGCTCTGTT	55.52857143	8	132	176	308	17
12938	462	493	31	TGCTGTTTCTTCTGTCTCTGCGGTAAGGCTTG	64.3875	4423	508	535	27	TCTTCTTTTTGTCCTTTTTAGGCTCTGT	55.52857143	8	117	191	308	15
12937	461	492	31	TTGCTGTTTCTTCTGTCTCTGCGGTAAGGCTT	63.10625	4423	508	535	27	TCTTCTTTTTGTCCTTTTTAGGCTCTGT	55.52857143	8	132	191	323	16
12935	459	490	31	GTTTGCTGTTTCTTCTGTCTCTGCGGTAAGGC	64.3875	4425	510	537	27	TTCTTTTTGTCCTTTTTAGGCTCTGTTG	55.52857143	8	175	152	327	20
12934	458	489	31	AGTTTGCTGTTTCTTCTGTCTCTGCGGTAAGG	63.10625	4425	510	537	27	TTCTTTTTGTCCTTTTTAGGCTCTGTTG	55.52857143	8	177	152	329	21
12936	460	491	31	TTTGCTGTTTCTTCTGTCTCTGCGGTAAGGCT	63.10625	4424	509	536	27	CTTCTTTTTGTCCTTTTTAGGCTCTGTT	55.52857143	8	155	176	331	18
12936	460	491	31	TTTGCTGTTTCTTCTGTCTCTGCGGTAAGGCT	63.10625	4423	508	535	27	TCTTCTTTTTGTCCTTTTTAGGCTCTGT	55.52857143	8	155	191	346	17
12934	458	489	31	AGTTTGCTGTTTCTTCTGTCTCTGCGGTAAGG	63.10625	4424	509	536	27	CTTCTTTTTGTCCTTTTTAGGCTCTGTT	55.52857143	8	177	176	353	20
12938	462	493	31	TGCTGTTTCTTCTGTCTCTGCGGTAAGGCTTG	64.3875	4422	507	534	27	TTCTTCTTTTTGTCCTTTTTAGGCTCTG	55.52857143	8	117	237	354	14
12938	462	493	31	TGCTGTTTCTTCTGTCTCTGCGGTAAGGCTTG	64.3875	4421	506	533	27	CTTCTTCTTTTTGTCCTTTTTAGGCTCT	55.52857143	8	117	243	360	13
12935	459	490	31	GTTTGCTGTTTCTTCTGTCTCTGCGGTAAGGC	64.3875	4423	508	535	27	TCTTCTTTTTGTCCTTTTTAGGCTCTGT	55.52857143	8	175	191	366	18
12937	461	492	31	TTGCTGTTTCTTCTGTCTCTGCGGTAAGGCTT	63.10625	4422	507	534	27	TTCTTCTTTTTGTCCTTTTTAGGCTCTG	55.52857143	8	132	237	369	15
12937	461	492	31	TTGCTGTTTCTTCTGTCTCTGCGGTAAGGCTT	63.10625	4421	506	533	27	CTTCTTCTTTTTGTCCTTTTTAGGCTCT	55.52857143	8	132	243	375	14
12936	460	491	31	TTTGCTGTTTCTTCTGTCTCTGCGGTAAGGCT	63.10625	4422	507	534	27	TTCTTCTTTTTGTCCTTTTTAGGCTCTG	55.52857143	8	155	237	392	16
12936	460	491	31	TTTGCTGTTTCTTCTGTCTCTGCGGTAAGGCT	63.10625	4421	506	533	27	CTTCTTCTTTTTGTCCTTTTTAGGCTCT	55.52857143	8	155	243	398	15
12935	459	490	31	GTTTGCTGTTTCTTCTGTCTCTGCGGTAAGGC	64.3875	4422	507	534	27	TTCTTCTTTTTGTCCTTTTTAGGCTCTG	55.52857143	8	175	237	412	17
12934	458	489	31	AGTTTGCTGTTTCTTCTGTCTCTGCGGTAAGG	63.10625	4422	507	534	27	TTCTTCTTTTTGTCCTTTTTAGGCTCTG	55.52857143	8	177	237	414	18
12934	458	489	31	AGTTTGCTGTTTCTTCTGTCTCTGCGGTAAGG	63.10625	4421	506	533	27	CTTCTTCTTTTTGTCCTTTTTAGGCTCT	55.52857143	8	177	243	420	17
12946	470	501	31	CTTCTGTCTCTGCGGTAAGGCTTGAGTTTCAT	63.10625	4437	522	549	27	TTTTTAGGCTCTGTTGGTGGGAATGTTT	56.99285714	8	13	5534	5547	21
12950	474	505	31	TGTCTCTGCGGTAAGGCTTGAGTTTCATCAGC	64.3875	4440	525	552	27	TTAGGCTCTGTTGGTGGGAATGTTTTGT	58.45714286	8	18	5546	5564	20
12955	493	524	31	GAGTTTCATCAGCCTTCTTCTTTTTGTCCTTT	59.2625	4443	528	555	27	GGCTCTGTTGGTGGGAATGTTTTGTATG	59.92142857	8	163	5556	5719	4
12956	494	525	31	AGTTTCATCAGCCTTCTTCTTTTTGTCCTTTT	57.98125	4443	528	555	27	GGCTCTGTTGGTGGGAATGTTTTGTATG	59.92142857	8	223	5556	5779	3
12957	495	526	31	GTTTCATCAGCCTTCTTCTTTTTGTCCTTTTT	57.98125	4443	528	555	27	GGCTCTGTTGGTGGGAATGTTTTGTATG	59.92142857	8	284	5556	5840	2
12944	468	499	31	TTCTTCTGTCTCTGCGGTAAGGCTTGAGTTTC	63.10625	6822	516	544	28	TTGTCCTTTTTAGGCTCTGTTGGTGGGAA	60.09310345	8	12	59	71	17
12938	462	493	31	TGCTGTTTCTTCTGTCTCTGCGGTAAGGCTTG	64.3875	6821	515	543	28	TTTGTCCTTTTTAGGCTCTGTTGGTGGGA	60.09310345	8	117	38	155	22
12945	469	500	31	TCTTCTGTCTCTGCGGTAAGGCTTGAGTTTCA	63.10625	6823	517	545	28	TGTCCTTTTTAGGCTCTGTTGGTGGGAAT	60.09310345	8	9	146	155	17
12938	462	493	31	TGCTGTTTCTTCTGTCTCTGCGGTAAGGCTTG	64.3875	6820	514	542	28	TTTTGTCCTTTTTAGGCTCTGTTGGTGGG	60.09310345	8	117	49	166	21
12938	462	493	31	TGCTGTTTCTTCTGTCTCTGCGGTAAGGCTTG	64.3875	6819	513	541	28	TTTTTGTCCTTTTTAGGCTCTGTTGGTGG	58.67931034	8	117	51	168	20
12937	461	492	31	TTGCTGTTTCTTCTGTCTCTGCGGTAAGGCTT	63.10625	6821	515	543	28	TTTGTCCTTTTTAGGCTCTGTTGGTGGGA	60.09310345	8	132	38	170	23
12937	461	492	31	TTGCTGTTTCTTCTGTCTCTGCGGTAAGGCTT	63.10625	6820	514	542	28	TTTTGTCCTTTTTAGGCTCTGTTGGTGGG	60.09310345	8	132	49	181	22
12937	461	492	31	TTGCTGTTTCTTCTGTCTCTGCGGTAAGGCTT	63.10625	6819	513	541	28	TTTTTGTCCTTTTTAGGCTCTGTTGGTGG	58.67931034	8	132	51	183	21
12938	462	493	31	TGCTGTTTCTTCTGTCTCTGCGGTAAGGCTTG	64.3875	6818	512	540	28	CTTTTTGTCCTTTTTAGGCTCTGTTGGTG	58.67931034	8	117	73	190	19
12946	470	501	31	CTTCTGTCTCTGCGGTAAGGCTTGAGTTTCAT	63.10625	6824	518	546	28	GTCCTTTTTAGGCTCTGTTGGTGGGAATG	61.50689655	8	13	179	192	17
12936	460	491	31	TTTGCTGTTTCTTCTGTCTCTGCGGTAAGGCT	63.10625	6821	515	543	28	TTTGTCCTTTTTAGGCTCTGTTGGTGGGA	60.09310345	8	155	38	193	24
12936	460	491	31	TTTGCTGTTTCTTCTGTCTCTGCGGTAAGGCT	63.10625	6820	514	542	28	TTTTGTCCTTTTTAGGCTCTGTTGGTGGG	60.09310345	8	155	49	204	23
12937	461	492	31	TTGCTGTTTCTTCTGTCTCTGCGGTAAGGCTT	63.10625	6818	512	540	28	CTTTTTGTCCTTTTTAGGCTCTGTTGGTG	58.67931034	8	132	73	205	20
12936	460	491	31	TTTGCTGTTTCTTCTGTCTCTGCGGTAAGGCT	63.10625	6819	513	541	28	TTTTTGTCCTTTTTAGGCTCTGTTGGTGG	58.67931034	8	155	51	206	22
12935	459	490	31	GTTTGCTGTTTCTTCTGTCTCTGCGGTAAGGC	64.3875	6821	515	543	28	TTTGTCCTTTTTAGGCTCTGTTGGTGGGA	60.09310345	8	175	38	213	25
12935	459	490	31	GTTTGCTGTTTCTTCTGTCTCTGCGGTAAGGC	64.3875	6820	514	542	28	TTTTGTCCTTTTTAGGCTCTGTTGGTGGG	60.09310345	8	175	49	224	24
12934	458	489	31	AGTTTGCTGTTTCTTCTGTCTCTGCGGTAAGG	63.10625	6820	514	542	28	TTTTGTCCTTTTTAGGCTCTGTTGGTGGG	60.09310345	8	177	49	226	25
12935	459	490	31	GTTTGCTGTTTCTTCTGTCTCTGCGGTAAGGC	64.3875	6819	513	541	28	TTTTTGTCCTTTTTAGGCTCTGTTGGTGG	58.67931034	8	175	51	226	23
12934	458	489	31	AGTTTGCTGTTTCTTCTGTCTCTGCGGTAAGG	63.10625	6819	513	541	28	TTTTTGTCCTTTTTAGGCTCTGTTGGTGG	58.67931034	8	177	51	228	24
12936	460	491	31	TTTGCTGTTTCTTCTGTCTCTGCGGTAAGGCT	63.10625	6818	512	540	28	CTTTTTGTCCTTTTTAGGCTCTGTTGGTG	58.67931034	8	155	73	228	21
12938	462	493	31	TGCTGTTTCTTCTGTCTCTGCGGTAAGGCTTG	64.3875	6817	511	539	28	TCTTTTTGTCCTTTTTAGGCTCTGTTGGT	57.26551724	8	117	114	231	18
12942	466	497	31	GTTTCTTCTGTCTCTGCGGTAAGGCTTGAGTT	63.10625	6824	518	546	28	GTCCTTTTTAGGCTCTGTTGGTGGGAATG	61.50689655	8	60	179	239	21
12937	461	492	31	TTGCTGTTTCTTCTGTCTCTGCGGTAAGGCTT	63.10625	6817	511	539	28	TCTTTTTGTCCTTTTTAGGCTCTGTTGGT	57.26551724	8	132	114	246	19
12934	458	489	31	AGTTTGCTGTTTCTTCTGTCTCTGCGGTAAGG	63.10625	6818	512	540	28	CTTTTTGTCCTTTTTAGGCTCTGTTGGTG	58.67931034	8	177	73	250	23
12936	460	491	31	TTTGCTGTTTCTTCTGTCTCTGCGGTAAGGCT	63.10625	6817	511	539	28	TCTTTTTGTCCTTTTTAGGCTCTGTTGGT	57.26551724	8	155	114	269	20
12938	462	493	31	TGCTGTTTCTTCTGTCTCTGCGGTAAGGCTTG	64.3875	6816	510	538	28	TTCTTTTTGTCCTTTTTAGGCTCTGTTGG	57.26551724	8	117	154	271	17
12937	461	492	31	TTGCTGTTTCTTCTGTCTCTGCGGTAAGGCTT	63.10625	6816	510	538	28	TTCTTTTTGTCCTTTTTAGGCTCTGTTGG	57.26551724	8	132	154	286	18
12935	459	490	31	GTTTGCTGTTTCTTCTGTCTCTGCGGTAAGGC	64.3875	6817	511	539	28	TCTTTTTGTCCTTTTTAGGCTCTGTTGGT	57.26551724	8	175	114	289	21
12938	462	493	31	TGCTGTTTCTTCTGTCTCTGCGGTAAGGCTTG	64.3875	6815	509	537	28	CTTCTTTTTGTCCTTTTTAGGCTCTGTTG	57.26551724	8	117	177	294	16
12936	460	491	31	TTTGCTGTTTCTTCTGTCTCTGCGGTAAGGCT	63.10625	6816	510	538	28	TTCTTTTTGTCCTTTTTAGGCTCTGTTGG	57.26551724	8	155	154	309	19
12937	461	492	31	TTGCTGTTTCTTCTGTCTCTGCGGTAAGGCTT	63.10625	6815	509	537	28	CTTCTTTTTGTCCTTTTTAGGCTCTGTTG	57.26551724	8	132	177	309	17
12938	462	493	31	TGCTGTTTCTTCTGTCTCTGCGGTAAGGCTTG	64.3875	6814	508	536	28	TCTTCTTTTTGTCCTTTTTAGGCTCTGTT	55.85172414	8	117	196	313	15
12937	461	492	31	TTGCTGTTTCTTCTGTCTCTGCGGTAAGGCTT	63.10625	6814	508	536	28	TCTTCTTTTTGTCCTTTTTAGGCTCTGTT	55.85172414	8	132	196	328	16
12935	459	490	31	GTTTGCTGTTTCTTCTGTCTCTGCGGTAAGGC	64.3875	6816	510	538	28	TTCTTTTTGTCCTTTTTAGGCTCTGTTGG	57.26551724	8	175	154	329	20
12934	458	489	31	AGTTTGCTGTTTCTTCTGTCTCTGCGGTAAGG	63.10625	6816	510	538	28	TTCTTTTTGTCCTTTTTAGGCTCTGTTGG	57.26551724	8	177	154	331	21
12936	460	491	31	TTTGCTGTTTCTTCTGTCTCTGCGGTAAGGCT	63.10625	6815	509	537	28	CTTCTTTTTGTCCTTTTTAGGCTCTGTTG	57.26551724	8	155	177	332	18
12936	460	491	31	TTTGCTGTTTCTTCTGTCTCTGCGGTAAGGCT	63.10625	6814	508	536	28	TCTTCTTTTTGTCCTTTTTAGGCTCTGTT	55.85172414	8	155	196	351	17
12934	458	489	31	AGTTTGCTGTTTCTTCTGTCTCTGCGGTAAGG	63.10625	6815	509	537	28	CTTCTTTTTGTCCTTTTTAGGCTCTGTTG	57.26551724	8	177	177	354	20
12938	462	493	31	TGCTGTTTCTTCTGTCTCTGCGGTAAGGCTTG	64.3875	6813	507	535	28	TTCTTCTTTTTGTCCTTTTTAGGCTCTGT	55.85172414	8	117	241	358	14
12938	462	493	31	TGCTGTTTCTTCTGTCTCTGCGGTAAGGCTTG	64.3875	6812	506	534	28	CTTCTTCTTTTTGTCCTTTTTAGGCTCTG	57.26551724	8	117	247	364	13
12935	459	490	31	GTTTGCTGTTTCTTCTGTCTCTGCGGTAAGGC	64.3875	6814	508	536	28	TCTTCTTTTTGTCCTTTTTAGGCTCTGTT	55.85172414	8	175	196	371	18
12937	461	492	31	TTGCTGTTTCTTCTGTCTCTGCGGTAAGGCTT	63.10625	6813	507	535	28	TTCTTCTTTTTGTCCTTTTTAGGCTCTGT	55.85172414	8	132	241	373	15
12937	461	492	31	TTGCTGTTTCTTCTGTCTCTGCGGTAAGGCTT	63.10625	6812	506	534	28	CTTCTTCTTTTTGTCCTTTTTAGGCTCTG	57.26551724	8	132	247	379	14
12936	460	491	31	TTTGCTGTTTCTTCTGTCTCTGCGGTAAGGCT	63.10625	6813	507	535	28	TTCTTCTTTTTGTCCTTTTTAGGCTCTGT	55.85172414	8	155	241	396	16
12936	460	491	31	TTTGCTGTTTCTTCTGTCTCTGCGGTAAGGCT	63.10625	6812	506	534	28	CTTCTTCTTTTTGTCCTTTTTAGGCTCTG	57.26551724	8	155	247	402	15
12935	459	490	31	GTTTGCTGTTTCTTCTGTCTCTGCGGTAAGGC	64.3875	6813	507	535	28	TTCTTCTTTTTGTCCTTTTTAGGCTCTGT	55.85172414	8	175	241	416	17
12934	458	489	31	AGTTTGCTGTTTCTTCTGTCTCTGCGGTAAGG	63.10625	6813	507	535	28	TTCTTCTTTTTGTCCTTTTTAGGCTCTGT	55.85172414	8	177	241	418	18
12934	458	489	31	AGTTTGCTGTTTCTTCTGTCTCTGCGGTAAGG	63.10625	6812	506	534	28	CTTCTTCTTTTTGTCCTTTTTAGGCTCTG	57.26551724	8	177	247	424	17
12947	471	502	31	TTCTGTCTCTGCGGTAAGGCTTGAGTTTCATC	63.10625	6825	519	547	28	TCCTTTTTAGGCTCTGTTGGTGGGAATGT	60.09310345	8	12	5515	5527	17
12946	470	501	31	CTTCTGTCTCTGCGGTAAGGCTTGAGTTTCAT	63.10625	6828	522	550	28	TTTTTAGGCTCTGTTGGTGGGAATGTTTT	57.26551724	8	13	5542	5555	21
12950	474	505	31	TGTCTCTGCGGTAAGGCTTGAGTTTCATCAGC	64.3875	6831	525	553	28	TTAGGCTCTGTTGGTGGGAATGTTTTGTA	58.67931034	8	18	5547	5565	20
12955	493	524	31	GAGTTTCATCAGCCTTCTTCTTTTTGTCCTTT	59.2625	6834	528	556	28	GGCTCTGTTGGTGGGAATGTTTTGTATGC	61.50689655	8	163	5558	5721	4
12956	494	525	31	AGTTTCATCAGCCTTCTTCTTTTTGTCCTTTT	57.98125	6834	528	556	28	GGCTCTGTTGGTGGGAATGTTTTGTATGC	61.50689655	8	223	5558	5781	3
12957	495	526	31	GTTTCATCAGCCTTCTTCTTTTTGTCCTTTTT	57.98125	6834	528	556	28	GGCTCTGTTGGTGGGAATGTTTTGTATGC	61.50689655	8	284	5558	5842	2
12944	468	499	31	TTCTTCTGTCTCTGCGGTAAGGCTTGAGTTTC	63.10625	9028	516	545	29	TTGTCCTTTTTAGGCTCTGTTGGTGGGAAT	60.25333333	8	12	153	165	17
12938	462	493	31	TGCTGTTTCTTCTGTCTCTGCGGTAAGGCTTG	64.3875	9026	514	543	29	TTTTGTCCTTTTTAGGCTCTGTTGGTGGGA	60.25333333	8	117	50	167	21
12938	462	493	31	TGCTGTTTCTTCTGTCTCTGCGGTAAGGCTTG	64.3875	9025	513	542	29	TTTTTGTCCTTTTTAGGCTCTGTTGGTGGG	60.25333333	8	117	58	175	20
12937	461	492	31	TTGCTGTTTCTTCTGTCTCTGCGGTAAGGCTT	63.10625	9026	514	543	29	TTTTGTCCTTTTTAGGCTCTGTTGGTGGGA	60.25333333	8	132	50	182	22
12937	461	492	31	TTGCTGTTTCTTCTGTCTCTGCGGTAAGGCTT	63.10625	9025	513	542	29	TTTTTGTCCTTTTTAGGCTCTGTTGGTGGG	60.25333333	8	132	58	190	21
12938	462	493	31	TGCTGTTTCTTCTGTCTCTGCGGTAAGGCTTG	64.3875	9024	512	541	29	CTTTTTGTCCTTTTTAGGCTCTGTTGGTGG	60.25333333	8	117	74	191	19
12945	469	500	31	TCTTCTGTCTCTGCGGTAAGGCTTGAGTTTCA	63.10625	9029	517	546	29	TGTCCTTTTTAGGCTCTGTTGGTGGGAATG	61.62	8	9	182	191	17
12936	460	491	31	TTTGCTGTTTCTTCTGTCTCTGCGGTAAGGCT	63.10625	9026	514	543	29	TTTTGTCCTTTTTAGGCTCTGTTGGTGGGA	60.25333333	8	155	50	205	23
12937	461	492	31	TTGCTGTTTCTTCTGTCTCTGCGGTAAGGCTT	63.10625	9024	512	541	29	CTTTTTGTCCTTTTTAGGCTCTGTTGGTGG	60.25333333	8	132	74	206	20
12936	460	491	31	TTTGCTGTTTCTTCTGTCTCTGCGGTAAGGCT	63.10625	9025	513	542	29	TTTTTGTCCTTTTTAGGCTCTGTTGGTGGG	60.25333333	8	155	58	213	22
12935	459	490	31	GTTTGCTGTTTCTTCTGTCTCTGCGGTAAGGC	64.3875	9026	514	543	29	TTTTGTCCTTTTTAGGCTCTGTTGGTGGGA	60.25333333	8	175	50	225	24
12934	458	489	31	AGTTTGCTGTTTCTTCTGTCTCTGCGGTAAGG	63.10625	9026	514	543	29	TTTTGTCCTTTTTAGGCTCTGTTGGTGGGA	60.25333333	8	177	50	227	25
12936	460	491	31	TTTGCTGTTTCTTCTGTCTCTGCGGTAAGGCT	63.10625	9024	512	541	29	CTTTTTGTCCTTTTTAGGCTCTGTTGGTGG	60.25333333	8	155	74	229	21
12938	462	493	31	TGCTGTTTCTTCTGTCTCTGCGGTAAGGCTTG	64.3875	9023	511	540	29	TCTTTTTGTCCTTTTTAGGCTCTGTTGGTG	58.88666667	8	117	115	232	18
12935	459	490	31	GTTTGCTGTTTCTTCTGTCTCTGCGGTAAGGC	64.3875	9025	513	542	29	TTTTTGTCCTTTTTAGGCTCTGTTGGTGGG	60.25333333	8	175	58	233	23
12934	458	489	31	AGTTTGCTGTTTCTTCTGTCTCTGCGGTAAGG	63.10625	9025	513	542	29	TTTTTGTCCTTTTTAGGCTCTGTTGGTGGG	60.25333333	8	177	58	235	24
12937	461	492	31	TTGCTGTTTCTTCTGTCTCTGCGGTAAGGCTT	63.10625	9023	511	540	29	TCTTTTTGTCCTTTTTAGGCTCTGTTGGTG	58.88666667	8	132	115	247	19
12934	458	489	31	AGTTTGCTGTTTCTTCTGTCTCTGCGGTAAGG	63.10625	9024	512	541	29	CTTTTTGTCCTTTTTAGGCTCTGTTGGTGG	60.25333333	8	177	74	251	23
12936	460	491	31	TTTGCTGTTTCTTCTGTCTCTGCGGTAAGGCT	63.10625	9023	511	540	29	TCTTTTTGTCCTTTTTAGGCTCTGTTGGTG	58.88666667	8	155	115	270	20
12938	462	493	31	TGCTGTTTCTTCTGTCTCTGCGGTAAGGCTTG	64.3875	9022	510	539	29	TTCTTTTTGTCCTTTTTAGGCTCTGTTGGT	57.52	8	117	157	274	17
12937	461	492	31	TTGCTGTTTCTTCTGTCTCTGCGGTAAGGCTT	63.10625	9022	510	539	29	TTCTTTTTGTCCTTTTTAGGCTCTGTTGGT	57.52	8	132	157	289	18
12935	459	490	31	GTTTGCTGTTTCTTCTGTCTCTGCGGTAAGGC	64.3875	9023	511	540	29	TCTTTTTGTCCTTTTTAGGCTCTGTTGGTG	58.88666667	8	175	115	290	21
12938	462	493	31	TGCTGTTTCTTCTGTCTCTGCGGTAAGGCTTG	64.3875	9021	509	538	29	CTTCTTTTTGTCCTTTTTAGGCTCTGTTGG	58.88666667	8	117	179	296	16
12937	461	492	31	TTGCTGTTTCTTCTGTCTCTGCGGTAAGGCTT	63.10625	9021	509	538	29	CTTCTTTTTGTCCTTTTTAGGCTCTGTTGG	58.88666667	8	132	179	311	17
12936	460	491	31	TTTGCTGTTTCTTCTGTCTCTGCGGTAAGGCT	63.10625	9022	510	539	29	TTCTTTTTGTCCTTTTTAGGCTCTGTTGGT	57.52	8	155	157	312	19
12938	462	493	31	TGCTGTTTCTTCTGTCTCTGCGGTAAGGCTTG	64.3875	9020	508	537	29	TCTTCTTTTTGTCCTTTTTAGGCTCTGTTG	57.52	8	117	197	314	15
12937	461	492	31	TTGCTGTTTCTTCTGTCTCTGCGGTAAGGCTT	63.10625	9020	508	537	29	TCTTCTTTTTGTCCTTTTTAGGCTCTGTTG	57.52	8	132	197	329	16
12935	459	490	31	GTTTGCTGTTTCTTCTGTCTCTGCGGTAAGGC	64.3875	9022	510	539	29	TTCTTTTTGTCCTTTTTAGGCTCTGTTGGT	57.52	8	175	157	332	20
12934	458	489	31	AGTTTGCTGTTTCTTCTGTCTCTGCGGTAAGG	63.10625	9022	510	539	29	TTCTTTTTGTCCTTTTTAGGCTCTGTTGGT	57.52	8	177	157	334	21
12936	460	491	31	TTTGCTGTTTCTTCTGTCTCTGCGGTAAGGCT	63.10625	9021	509	538	29	CTTCTTTTTGTCCTTTTTAGGCTCTGTTGG	58.88666667	8	155	179	334	18
12936	460	491	31	TTTGCTGTTTCTTCTGTCTCTGCGGTAAGGCT	63.10625	9020	508	537	29	TCTTCTTTTTGTCCTTTTTAGGCTCTGTTG	57.52	8	155	197	352	17
12934	458	489	31	AGTTTGCTGTTTCTTCTGTCTCTGCGGTAAGG	63.10625	9021	509	538	29	CTTCTTTTTGTCCTTTTTAGGCTCTGTTGG	58.88666667	8	177	179	356	20
12938	462	493	31	TGCTGTTTCTTCTGTCTCTGCGGTAAGGCTTG	64.3875	9019	507	536	29	TTCTTCTTTTTGTCCTTTTTAGGCTCTGTT	56.15333333	8	117	246	363	14
12938	462	493	31	TGCTGTTTCTTCTGTCTCTGCGGTAAGGCTTG	64.3875	9018	506	535	29	CTTCTTCTTTTTGTCCTTTTTAGGCTCTGT	57.52	8	117	251	368	13
12935	459	490	31	GTTTGCTGTTTCTTCTGTCTCTGCGGTAAGGC	64.3875	9020	508	537	29	TCTTCTTTTTGTCCTTTTTAGGCTCTGTTG	57.52	8	175	197	372	18
12937	461	492	31	TTGCTGTTTCTTCTGTCTCTGCGGTAAGGCTT	63.10625	9019	507	536	29	TTCTTCTTTTTGTCCTTTTTAGGCTCTGTT	56.15333333	8	132	246	378	15
12937	461	492	31	TTGCTGTTTCTTCTGTCTCTGCGGTAAGGCTT	63.10625	9018	506	535	29	CTTCTTCTTTTTGTCCTTTTTAGGCTCTGT	57.52	8	132	251	383	14
12936	460	491	31	TTTGCTGTTTCTTCTGTCTCTGCGGTAAGGCT	63.10625	9019	507	536	29	TTCTTCTTTTTGTCCTTTTTAGGCTCTGTT	56.15333333	8	155	246	401	16
12936	460	491	31	TTTGCTGTTTCTTCTGTCTCTGCGGTAAGGCT	63.10625	9018	506	535	29	CTTCTTCTTTTTGTCCTTTTTAGGCTCTGT	57.52	8	155	251	406	15
12935	459	490	31	GTTTGCTGTTTCTTCTGTCTCTGCGGTAAGGC	64.3875	9019	507	536	29	TTCTTCTTTTTGTCCTTTTTAGGCTCTGTT	56.15333333	8	175	246	421	17
12934	458	489	31	AGTTTGCTGTTTCTTCTGTCTCTGCGGTAAGG	63.10625	9019	507	536	29	TTCTTCTTTTTGTCCTTTTTAGGCTCTGTT	56.15333333	8	177	246	423	18
12934	458	489	31	AGTTTGCTGTTTCTTCTGTCTCTGCGGTAAGG	63.10625	9018	506	535	29	CTTCTTCTTTTTGTCCTTTTTAGGCTCTGT	57.52	8	177	251	428	17
12946	470	501	31	CTTCTGTCTCTGCGGTAAGGCTTGAGTTTCAT	63.10625	9030	518	547	29	GTCCTTTTTAGGCTCTGTTGGTGGGAATGT	61.62	8	13	5517	5530	17
12947	471	502	31	TTCTGTCTCTGCGGTAAGGCTTGAGTTTCATC	63.10625	9031	519	548	29	TCCTTTTTAGGCTCTGTTGGTGGGAATGTT	60.25333333	8	12	5541	5553	17
12946	470	501	31	CTTCTGTCTCTGCGGTAAGGCTTGAGTTTCAT	63.10625	9034	522	551	29	TTTTTAGGCTCTGTTGGTGGGAATGTTTTG	58.88666667	8	13	5552	5565	21
12942	466	497	31	GTTTCTTCTGTCTCTGCGGTAAGGCTTGAGTT	63.10625	9030	518	547	29	GTCCTTTTTAGGCTCTGTTGGTGGGAATGT	61.62	8	60	5517	5577	21
12950	474	505	31	TGTCTCTGCGGTAAGGCTTGAGTTTCATCAGC	64.3875	9037	525	554	29	TTAGGCTCTGTTGGTGGGAATGTTTTGTAT	58.88666667	8	18	5560	5578	20
12955	493	524	31	GAGTTTCATCAGCCTTCTTCTTTTTGTCCTTT	59.2625	9040	528	557	29	GGCTCTGTTGGTGGGAATGTTTTGTATGCG	62.98666667	8	163	5558	5721	4
12956	494	525	31	AGTTTCATCAGCCTTCTTCTTTTTGTCCTTTT	57.98125	9040	528	557	29	GGCTCTGTTGGTGGGAATGTTTTGTATGCG	62.98666667	8	223	5558	5781	3
12957	495	526	31	GTTTCATCAGCCTTCTTCTTTTTGTCCTTTTT	57.98125	9040	528	557	29	GGCTCTGTTGGTGGGAATGTTTTGTATGCG	62.98666667	8	284	5558	5842	2
12938	462	493	31	TGCTGTTTCTTCTGTCTCTGCGGTAAGGCTTG	64.3875	11044	513	543	30	TTTTTGTCCTTTTTAGGCTCTGTTGGTGGGA	60.40322581	8	117	59	176	20
12937	461	492	31	TTGCTGTTTCTTCTGTCTCTGCGGTAAGGCTT	63.10625	11044	513	543	30	TTTTTGTCCTTTTTAGGCTCTGTTGGTGGGA	60.40322581	8	132	59	191	21
12938	462	493	31	TGCTGTTTCTTCTGTCTCTGCGGTAAGGCTTG	64.3875	11043	512	542	30	CTTTTTGTCCTTTTTAGGCTCTGTTGGTGGG	61.72580645	8	117	81	198	19
12944	468	499	31	TTCTTCTGTCTCTGCGGTAAGGCTTGAGTTTC	63.10625	11047	516	546	30	TTGTCCTTTTTAGGCTCTGTTGGTGGGAATG	61.72580645	8	12	189	201	17
12937	461	492	31	TTGCTGTTTCTTCTGTCTCTGCGGTAAGGCTT	63.10625	11043	512	542	30	CTTTTTGTCCTTTTTAGGCTCTGTTGGTGGG	61.72580645	8	132	81	213	20
12936	460	491	31	TTTGCTGTTTCTTCTGTCTCTGCGGTAAGGCT	63.10625	11044	513	543	30	TTTTTGTCCTTTTTAGGCTCTGTTGGTGGGA	60.40322581	8	155	59	214	22
12938	462	493	31	TGCTGTTTCTTCTGTCTCTGCGGTAAGGCTTG	64.3875	11042	511	541	30	TCTTTTTGTCCTTTTTAGGCTCTGTTGGTGG	60.40322581	8	117	116	233	18
12935	459	490	31	GTTTGCTGTTTCTTCTGTCTCTGCGGTAAGGC	64.3875	11044	513	543	30	TTTTTGTCCTTTTTAGGCTCTGTTGGTGGGA	60.40322581	8	175	59	234	23
12934	458	489	31	AGTTTGCTGTTTCTTCTGTCTCTGCGGTAAGG	63.10625	11044	513	543	30	TTTTTGTCCTTTTTAGGCTCTGTTGGTGGGA	60.40322581	8	177	59	236	24
12936	460	491	31	TTTGCTGTTTCTTCTGTCTCTGCGGTAAGGCT	63.10625	11043	512	542	30	CTTTTTGTCCTTTTTAGGCTCTGTTGGTGGG	61.72580645	8	155	81	236	21
12937	461	492	31	TTGCTGTTTCTTCTGTCTCTGCGGTAAGGCTT	63.10625	11042	511	541	30	TCTTTTTGTCCTTTTTAGGCTCTGTTGGTGG	60.40322581	8	132	116	248	19
12934	458	489	31	AGTTTGCTGTTTCTTCTGTCTCTGCGGTAAGG	63.10625	11043	512	542	30	CTTTTTGTCCTTTTTAGGCTCTGTTGGTGGG	61.72580645	8	177	81	258	23
12936	460	491	31	TTTGCTGTTTCTTCTGTCTCTGCGGTAAGGCT	63.10625	11042	511	541	30	TCTTTTTGTCCTTTTTAGGCTCTGTTGGTGG	60.40322581	8	155	116	271	20
12938	462	493	31	TGCTGTTTCTTCTGTCTCTGCGGTAAGGCTTG	64.3875	11041	510	540	30	TTCTTTTTGTCCTTTTTAGGCTCTGTTGGTG	59.08064516	8	117	158	275	17
12937	461	492	31	TTGCTGTTTCTTCTGTCTCTGCGGTAAGGCTT	63.10625	11041	510	540	30	TTCTTTTTGTCCTTTTTAGGCTCTGTTGGTG	59.08064516	8	132	158	290	18
12935	459	490	31	GTTTGCTGTTTCTTCTGTCTCTGCGGTAAGGC	64.3875	11042	511	541	30	TCTTTTTGTCCTTTTTAGGCTCTGTTGGTGG	60.40322581	8	175	116	291	21
12938	462	493	31	TGCTGTTTCTTCTGTCTCTGCGGTAAGGCTTG	64.3875	11040	509	539	30	CTTCTTTTTGTCCTTTTTAGGCTCTGTTGGT	59.08064516	8	117	182	299	16
12936	460	491	31	TTTGCTGTTTCTTCTGTCTCTGCGGTAAGGCT	63.10625	11041	510	540	30	TTCTTTTTGTCCTTTTTAGGCTCTGTTGGTG	59.08064516	8	155	158	313	19
12937	461	492	31	TTGCTGTTTCTTCTGTCTCTGCGGTAAGGCTT	63.10625	11040	509	539	30	CTTCTTTTTGTCCTTTTTAGGCTCTGTTGGT	59.08064516	8	132	182	314	17
12938	462	493	31	TGCTGTTTCTTCTGTCTCTGCGGTAAGGCTTG	64.3875	11039	508	538	30	TCTTCTTTTTGTCCTTTTTAGGCTCTGTTGG	59.08064516	8	117	199	316	15
12937	461	492	31	TTGCTGTTTCTTCTGTCTCTGCGGTAAGGCTT	63.10625	11039	508	538	30	TCTTCTTTTTGTCCTTTTTAGGCTCTGTTGG	59.08064516	8	132	199	331	16
12935	459	490	31	GTTTGCTGTTTCTTCTGTCTCTGCGGTAAGGC	64.3875	11041	510	540	30	TTCTTTTTGTCCTTTTTAGGCTCTGTTGGTG	59.08064516	8	175	158	333	20
12934	458	489	31	AGTTTGCTGTTTCTTCTGTCTCTGCGGTAAGG	63.10625	11041	510	540	30	TTCTTTTTGTCCTTTTTAGGCTCTGTTGGTG	59.08064516	8	177	158	335	21
12936	460	491	31	TTTGCTGTTTCTTCTGTCTCTGCGGTAAGGCT	63.10625	11040	509	539	30	CTTCTTTTTGTCCTTTTTAGGCTCTGTTGGT	59.08064516	8	155	182	337	18
12936	460	491	31	TTTGCTGTTTCTTCTGTCTCTGCGGTAAGGCT	63.10625	11039	508	538	30	TCTTCTTTTTGTCCTTTTTAGGCTCTGTTGG	59.08064516	8	155	199	354	17
12934	458	489	31	AGTTTGCTGTTTCTTCTGTCTCTGCGGTAAGG	63.10625	11040	509	539	30	CTTCTTTTTGTCCTTTTTAGGCTCTGTTGGT	59.08064516	8	177	182	359	20
12938	462	493	31	TGCTGTTTCTTCTGTCTCTGCGGTAAGGCTTG	64.3875	11038	507	537	30	TTCTTCTTTTTGTCCTTTTTAGGCTCTGTTG	57.75806452	8	117	247	364	14
12938	462	493	31	TGCTGTTTCTTCTGTCTCTGCGGTAAGGCTTG	64.3875	11037	506	536	30	CTTCTTCTTTTTGTCCTTTTTAGGCTCTGTT	57.75806452	8	117	256	373	13
12935	459	490	31	GTTTGCTGTTTCTTCTGTCTCTGCGGTAAGGC	64.3875	11039	508	538	30	TCTTCTTTTTGTCCTTTTTAGGCTCTGTTGG	59.08064516	8	175	199	374	18
12937	461	492	31	TTGCTGTTTCTTCTGTCTCTGCGGTAAGGCTT	63.10625	11038	507	537	30	TTCTTCTTTTTGTCCTTTTTAGGCTCTGTTG	57.75806452	8	132	247	379	15
12937	461	492	31	TTGCTGTTTCTTCTGTCTCTGCGGTAAGGCTT	63.10625	11037	506	536	30	CTTCTTCTTTTTGTCCTTTTTAGGCTCTGTT	57.75806452	8	132	256	388	14
12936	460	491	31	TTTGCTGTTTCTTCTGTCTCTGCGGTAAGGCT	63.10625	11038	507	537	30	TTCTTCTTTTTGTCCTTTTTAGGCTCTGTTG	57.75806452	8	155	247	402	16
12936	460	491	31	TTTGCTGTTTCTTCTGTCTCTGCGGTAAGGCT	63.10625	11037	506	536	30	CTTCTTCTTTTTGTCCTTTTTAGGCTCTGTT	57.75806452	8	155	256	411	15
12935	459	490	31	GTTTGCTGTTTCTTCTGTCTCTGCGGTAAGGC	64.3875	11038	507	537	30	TTCTTCTTTTTGTCCTTTTTAGGCTCTGTTG	57.75806452	8	175	247	422	17
12934	458	489	31	AGTTTGCTGTTTCTTCTGTCTCTGCGGTAAGG	63.10625	11038	507	537	30	TTCTTCTTTTTGTCCTTTTTAGGCTCTGTTG	57.75806452	8	177	247	424	18
12934	458	489	31	AGTTTGCTGTTTCTTCTGTCTCTGCGGTAAGG	63.10625	11037	506	536	30	CTTCTTCTTTTTGTCCTTTTTAGGCTCTGTT	57.75806452	8	177	256	433	17
12945	469	500	31	TCTTCTGTCTCTGCGGTAAGGCTTGAGTTTCA	63.10625	11048	517	547	30	TGTCCTTTTTAGGCTCTGTTGGTGGGAATGT	61.72580645	8	9	5520	5529	17
12947	471	502	31	TTCTGTCTCTGCGGTAAGGCTTGAGTTTCATC	63.10625	11050	519	549	30	TCCTTTTTAGGCTCTGTTGGTGGGAATGTTT	60.40322581	8	12	5542	5554	17
12946	470	501	31	CTTCTGTCTCTGCGGTAAGGCTTGAGTTTCAT	63.10625	11049	518	548	30	GTCCTTTTTAGGCTCTGTTGGTGGGAATGTT	61.72580645	8	13	5543	5556	17
12946	470	501	31	CTTCTGTCTCTGCGGTAAGGCTTGAGTTTCAT	63.10625	11053	522	552	30	TTTTTAGGCTCTGTTGGTGGGAATGTTTTGT	59.08064516	8	13	5555	5568	21
12950	474	505	31	TGTCTCTGCGGTAAGGCTTGAGTTTCATCAGC	64.3875	11056	525	555	30	TTAGGCTCTGTTGGTGGGAATGTTTTGTATG	60.40322581	8	18	5561	5579	20
12942	466	497	31	GTTTCTTCTGTCTCTGCGGTAAGGCTTGAGTT	63.10625	11049	518	548	30	GTCCTTTTTAGGCTCTGTTGGTGGGAATGTT	61.72580645	8	60	5543	5603	21
12955	493	524	31	GAGTTTCATCAGCCTTCTTCTTTTTGTCCTTT	59.2625	11059	528	558	30	GGCTCTGTTGGTGGGAATGTTTTGTATGCGT	63.0483871	8	163	5558	5721	4
12956	494	525	31	AGTTTCATCAGCCTTCTTCTTTTTGTCCTTTT	57.98125	11059	528	558	30	GGCTCTGTTGGTGGGAATGTTTTGTATGCGT	63.0483871	8	223	5558	5781	3
12957	495	526	31	GTTTCATCAGCCTTCTTCTTTTTGTCCTTTTT	57.98125	11059	528	558	30	GGCTCTGTTGGTGGGAATGTTTTGTATGCGT	63.0483871	8	284	5558	5842	2
12938	462	493	31	TGCTGTTTCTTCTGTCTCTGCGGTAAGGCTTG	64.3875	12968	512	543	31	CTTTTTGTCCTTTTTAGGCTCTGTTGGTGGGA	61.825	8	117	82	199	19
12937	461	492	31	TTGCTGTTTCTTCTGTCTCTGCGGTAAGGCTT	63.10625	12968	512	543	31	CTTTTTGTCCTTTTTAGGCTCTGTTGGTGGGA	61.825	8	132	82	214	20
12936	460	491	31	TTTGCTGTTTCTTCTGTCTCTGCGGTAAGGCT	63.10625	12968	512	543	31	CTTTTTGTCCTTTTTAGGCTCTGTTGGTGGGA	61.825	8	155	82	237	21
12938	462	493	31	TGCTGTTTCTTCTGTCTCTGCGGTAAGGCTTG	64.3875	12967	511	542	31	TCTTTTTGTCCTTTTTAGGCTCTGTTGGTGGG	61.825	8	117	123	240	18
12937	461	492	31	TTGCTGTTTCTTCTGTCTCTGCGGTAAGGCTT	63.10625	12967	511	542	31	TCTTTTTGTCCTTTTTAGGCTCTGTTGGTGGG	61.825	8	132	123	255	19
12934	458	489	31	AGTTTGCTGTTTCTTCTGTCTCTGCGGTAAGG	63.10625	12968	512	543	31	CTTTTTGTCCTTTTTAGGCTCTGTTGGTGGGA	61.825	8	177	82	259	23
12938	462	493	31	TGCTGTTTCTTCTGTCTCTGCGGTAAGGCTTG	64.3875	12966	510	541	31	TTCTTTTTGTCCTTTTTAGGCTCTGTTGGTGG	60.54375	8	117	159	276	17
12936	460	491	31	TTTGCTGTTTCTTCTGTCTCTGCGGTAAGGCT	63.10625	12967	511	542	31	TCTTTTTGTCCTTTTTAGGCTCTGTTGGTGGG	61.825	8	155	123	278	20
12937	461	492	31	TTGCTGTTTCTTCTGTCTCTGCGGTAAGGCTT	63.10625	12966	510	541	31	TTCTTTTTGTCCTTTTTAGGCTCTGTTGGTGG	60.54375	8	132	159	291	18
12935	459	490	31	GTTTGCTGTTTCTTCTGTCTCTGCGGTAAGGC	64.3875	12967	511	542	31	TCTTTTTGTCCTTTTTAGGCTCTGTTGGTGGG	61.825	8	175	123	298	21
12938	462	493	31	TGCTGTTTCTTCTGTCTCTGCGGTAAGGCTTG	64.3875	12965	509	540	31	CTTCTTTTTGTCCTTTTTAGGCTCTGTTGGTG	60.54375	8	117	183	300	16
12936	460	491	31	TTTGCTGTTTCTTCTGTCTCTGCGGTAAGGCT	63.10625	12966	510	541	31	TTCTTTTTGTCCTTTTTAGGCTCTGTTGGTGG	60.54375	8	155	159	314	19
12937	461	492	31	TTGCTGTTTCTTCTGTCTCTGCGGTAAGGCTT	63.10625	12965	509	540	31	CTTCTTTTTGTCCTTTTTAGGCTCTGTTGGTG	60.54375	8	132	183	315	17
12938	462	493	31	TGCTGTTTCTTCTGTCTCTGCGGTAAGGCTTG	64.3875	12964	508	539	31	TCTTCTTTTTGTCCTTTTTAGGCTCTGTTGGT	59.2625	8	117	202	319	15
12935	459	490	31	GTTTGCTGTTTCTTCTGTCTCTGCGGTAAGGC	64.3875	12966	510	541	31	TTCTTTTTGTCCTTTTTAGGCTCTGTTGGTGG	60.54375	8	175	159	334	20
12937	461	492	31	TTGCTGTTTCTTCTGTCTCTGCGGTAAGGCTT	63.10625	12964	508	539	31	TCTTCTTTTTGTCCTTTTTAGGCTCTGTTGGT	59.2625	8	132	202	334	16
12934	458	489	31	AGTTTGCTGTTTCTTCTGTCTCTGCGGTAAGG	63.10625	12966	510	541	31	TTCTTTTTGTCCTTTTTAGGCTCTGTTGGTGG	60.54375	8	177	159	336	21
12936	460	491	31	TTTGCTGTTTCTTCTGTCTCTGCGGTAAGGCT	63.10625	12965	509	540	31	CTTCTTTTTGTCCTTTTTAGGCTCTGTTGGTG	60.54375	8	155	183	338	18
12936	460	491	31	TTTGCTGTTTCTTCTGTCTCTGCGGTAAGGCT	63.10625	12964	508	539	31	TCTTCTTTTTGTCCTTTTTAGGCTCTGTTGGT	59.2625	8	155	202	357	17
12934	458	489	31	AGTTTGCTGTTTCTTCTGTCTCTGCGGTAAGG	63.10625	12965	509	540	31	CTTCTTTTTGTCCTTTTTAGGCTCTGTTGGTG	60.54375	8	177	183	360	20
12938	462	493	31	TGCTGTTTCTTCTGTCTCTGCGGTAAGGCTTG	64.3875	12963	507	538	31	TTCTTCTTTTTGTCCTTTTTAGGCTCTGTTGG	59.2625	8	117	249	366	14
12938	462	493	31	TGCTGTTTCTTCTGTCTCTGCGGTAAGGCTTG	64.3875	12962	506	537	31	CTTCTTCTTTTTGTCCTTTTTAGGCTCTGTTG	59.2625	8	117	257	374	13
12935	459	490	31	GTTTGCTGTTTCTTCTGTCTCTGCGGTAAGGC	64.3875	12964	508	539	31	TCTTCTTTTTGTCCTTTTTAGGCTCTGTTGGT	59.2625	8	175	202	377	18
12937	461	492	31	TTGCTGTTTCTTCTGTCTCTGCGGTAAGGCTT	63.10625	12963	507	538	31	TTCTTCTTTTTGTCCTTTTTAGGCTCTGTTGG	59.2625	8	132	249	381	15
12937	461	492	31	TTGCTGTTTCTTCTGTCTCTGCGGTAAGGCTT	63.10625	12962	506	537	31	CTTCTTCTTTTTGTCCTTTTTAGGCTCTGTTG	59.2625	8	132	257	389	14
12936	460	491	31	TTTGCTGTTTCTTCTGTCTCTGCGGTAAGGCT	63.10625	12963	507	538	31	TTCTTCTTTTTGTCCTTTTTAGGCTCTGTTGG	59.2625	8	155	249	404	16
12936	460	491	31	TTTGCTGTTTCTTCTGTCTCTGCGGTAAGGCT	63.10625	12962	506	537	31	CTTCTTCTTTTTGTCCTTTTTAGGCTCTGTTG	59.2625	8	155	257	412	15
12935	459	490	31	GTTTGCTGTTTCTTCTGTCTCTGCGGTAAGGC	64.3875	12963	507	538	31	TTCTTCTTTTTGTCCTTTTTAGGCTCTGTTGG	59.2625	8	175	249	424	17
12934	458	489	31	AGTTTGCTGTTTCTTCTGTCTCTGCGGTAAGG	63.10625	12963	507	538	31	TTCTTCTTTTTGTCCTTTTTAGGCTCTGTTGG	59.2625	8	177	249	426	18
12934	458	489	31	AGTTTGCTGTTTCTTCTGTCTCTGCGGTAAGG	63.10625	12962	506	537	31	CTTCTTCTTTTTGTCCTTTTTAGGCTCTGTTG	59.2625	8	177	257	434	17
12944	468	499	31	TTCTTCTGTCTCTGCGGTAAGGCTTGAGTTTC	63.10625	12972	516	547	31	TTGTCCTTTTTAGGCTCTGTTGGTGGGAATGT	61.825	8	12	5527	5539	17
12945	469	500	31	TCTTCTGTCTCTGCGGTAAGGCTTGAGTTTCA	63.10625	12973	517	548	31	TGTCCTTTTTAGGCTCTGTTGGTGGGAATGTT	61.825	8	9	5546	5555	17
12946	470	501	31	CTTCTGTCTCTGCGGTAAGGCTTGAGTTTCAT	63.10625	12974	518	549	31	GTCCTTTTTAGGCTCTGTTGGTGGGAATGTTT	61.825	8	13	5544	5557	17
12947	471	502	31	TTCTGTCTCTGCGGTAAGGCTTGAGTTTCATC	63.10625	12975	519	550	31	TCCTTTTTAGGCTCTGTTGGTGGGAATGTTTT	60.54375	8	12	5550	5562	17
12950	474	505	31	TGTCTCTGCGGTAAGGCTTGAGTTTCATCAGC	64.3875	12981	525	556	31	TTAGGCTCTGTTGGTGGGAATGTTTTGTATGC	61.825	8	18	5563	5581	20
12942	466	497	31	GTTTCTTCTGTCTCTGCGGTAAGGCTTGAGTT	63.10625	12974	518	549	31	GTCCTTTTTAGGCTCTGTTGGTGGGAATGTTT	61.825	8	60	5544	5604	21
12955	493	524	31	GAGTTTCATCAGCCTTCTTCTTTTTGTCCTTT	59.2625	12984	528	559	31	GGCTCTGTTGGTGGGAATGTTTTGTATGCGTC	64.3875	8	163	5558	5721	4
12956	494	525	31	AGTTTCATCAGCCTTCTTCTTTTTGTCCTTTT	57.98125	12984	528	559	31	GGCTCTGTTGGTGGGAATGTTTTGTATGCGTC	64.3875	8	223	5558	5781	3
12957	495	526	31	GTTTCATCAGCCTTCTTCTTTTTGTCCTTTTT	57.98125	12984	528	559	31	GGCTCTGTTGGTGGGAATGTTTTGTATGCGTC	64.3875	8	284	5558	5842	2
12938	462	493	31	TGCTGTTTCTTCTGTCTCTGCGGTAAGGCTTG	64.3875	14648	511	543	32	TCTTTTTGTCCTTTTTAGGCTCTGTTGGTGGGA	61.91818182	8	117	124	241	18
12937	461	492	31	TTGCTGTTTCTTCTGTCTCTGCGGTAAGGCTT	63.10625	14648	511	543	32	TCTTTTTGTCCTTTTTAGGCTCTGTTGGTGGGA	61.91818182	8	132	124	256	19
12936	460	491	31	TTTGCTGTTTCTTCTGTCTCTGCGGTAAGGCT	63.10625	14648	511	543	32	TCTTTTTGTCCTTTTTAGGCTCTGTTGGTGGGA	61.91818182	8	155	124	279	20
12938	462	493	31	TGCTGTTTCTTCTGTCTCTGCGGTAAGGCTTG	64.3875	14647	510	542	32	TTCTTTTTGTCCTTTTTAGGCTCTGTTGGTGGG	61.91818182	8	117	166	283	17
12937	461	492	31	TTGCTGTTTCTTCTGTCTCTGCGGTAAGGCTT	63.10625	14647	510	542	32	TTCTTTTTGTCCTTTTTAGGCTCTGTTGGTGGG	61.91818182	8	132	166	298	18
12935	459	490	31	GTTTGCTGTTTCTTCTGTCTCTGCGGTAAGGC	64.3875	14648	511	543	32	TCTTTTTGTCCTTTTTAGGCTCTGTTGGTGGGA	61.91818182	8	175	124	299	21
12938	462	493	31	TGCTGTTTCTTCTGTCTCTGCGGTAAGGCTTG	64.3875	14646	509	541	32	CTTCTTTTTGTCCTTTTTAGGCTCTGTTGGTGG	61.91818182	8	117	184	301	16
12937	461	492	31	TTGCTGTTTCTTCTGTCTCTGCGGTAAGGCTT	63.10625	14646	509	541	32	CTTCTTTTTGTCCTTTTTAGGCTCTGTTGGTGG	61.91818182	8	132	184	316	17
12938	462	493	31	TGCTGTTTCTTCTGTCTCTGCGGTAAGGCTTG	64.3875	14645	508	540	32	TCTTCTTTTTGTCCTTTTTAGGCTCTGTTGGTG	60.67575758	8	117	203	320	15
12936	460	491	31	TTTGCTGTTTCTTCTGTCTCTGCGGTAAGGCT	63.10625	14647	510	542	32	TTCTTTTTGTCCTTTTTAGGCTCTGTTGGTGGG	61.91818182	8	155	166	321	19
12937	461	492	31	TTGCTGTTTCTTCTGTCTCTGCGGTAAGGCTT	63.10625	14645	508	540	32	TCTTCTTTTTGTCCTTTTTAGGCTCTGTTGGTG	60.67575758	8	132	203	335	16
12936	460	491	31	TTTGCTGTTTCTTCTGTCTCTGCGGTAAGGCT	63.10625	14646	509	541	32	CTTCTTTTTGTCCTTTTTAGGCTCTGTTGGTGG	61.91818182	8	155	184	339	18
12935	459	490	31	GTTTGCTGTTTCTTCTGTCTCTGCGGTAAGGC	64.3875	14647	510	542	32	TTCTTTTTGTCCTTTTTAGGCTCTGTTGGTGGG	61.91818182	8	175	166	341	20
12934	458	489	31	AGTTTGCTGTTTCTTCTGTCTCTGCGGTAAGG	63.10625	14647	510	542	32	TTCTTTTTGTCCTTTTTAGGCTCTGTTGGTGGG	61.91818182	8	177	166	343	21
12936	460	491	31	TTTGCTGTTTCTTCTGTCTCTGCGGTAAGGCT	63.10625	14645	508	540	32	TCTTCTTTTTGTCCTTTTTAGGCTCTGTTGGTG	60.67575758	8	155	203	358	17
12934	458	489	31	AGTTTGCTGTTTCTTCTGTCTCTGCGGTAAGG	63.10625	14646	509	541	32	CTTCTTTTTGTCCTTTTTAGGCTCTGTTGGTGG	61.91818182	8	177	184	361	20
12938	462	493	31	TGCTGTTTCTTCTGTCTCTGCGGTAAGGCTTG	64.3875	14644	507	539	32	TTCTTCTTTTTGTCCTTTTTAGGCTCTGTTGGT	59.43333333	8	117	252	369	14
12938	462	493	31	TGCTGTTTCTTCTGTCTCTGCGGTAAGGCTTG	64.3875	14643	506	538	32	CTTCTTCTTTTTGTCCTTTTTAGGCTCTGTTGG	60.67575758	8	117	259	376	13
12935	459	490	31	GTTTGCTGTTTCTTCTGTCTCTGCGGTAAGGC	64.3875	14645	508	540	32	TCTTCTTTTTGTCCTTTTTAGGCTCTGTTGGTG	60.67575758	8	175	203	378	18
12937	461	492	31	TTGCTGTTTCTTCTGTCTCTGCGGTAAGGCTT	63.10625	14644	507	539	32	TTCTTCTTTTTGTCCTTTTTAGGCTCTGTTGGT	59.43333333	8	132	252	384	15
12937	461	492	31	TTGCTGTTTCTTCTGTCTCTGCGGTAAGGCTT	63.10625	14643	506	538	32	CTTCTTCTTTTTGTCCTTTTTAGGCTCTGTTGG	60.67575758	8	132	259	391	14
12936	460	491	31	TTTGCTGTTTCTTCTGTCTCTGCGGTAAGGCT	63.10625	14644	507	539	32	TTCTTCTTTTTGTCCTTTTTAGGCTCTGTTGGT	59.43333333	8	155	252	407	16
12936	460	491	31	TTTGCTGTTTCTTCTGTCTCTGCGGTAAGGCT	63.10625	14643	506	538	32	CTTCTTCTTTTTGTCCTTTTTAGGCTCTGTTGG	60.67575758	8	155	259	414	15
12935	459	490	31	GTTTGCTGTTTCTTCTGTCTCTGCGGTAAGGC	64.3875	14644	507	539	32	TTCTTCTTTTTGTCCTTTTTAGGCTCTGTTGGT	59.43333333	8	175	252	427	17
12934	458	489	31	AGTTTGCTGTTTCTTCTGTCTCTGCGGTAAGG	63.10625	14644	507	539	32	TTCTTCTTTTTGTCCTTTTTAGGCTCTGTTGGT	59.43333333	8	177	252	429	18
12934	458	489	31	AGTTTGCTGTTTCTTCTGTCTCTGCGGTAAGG	63.10625	14643	506	538	32	CTTCTTCTTTTTGTCCTTTTTAGGCTCTGTTGG	60.67575758	8	177	259	436	17
12945	469	500	31	TCTTCTGTCTCTGCGGTAAGGCTTGAGTTTCA	63.10625	14654	517	549	32	TGTCCTTTTTAGGCTCTGTTGGTGGGAATGTTT	61.91818182	8	9	5547	5556	17
12944	468	499	31	TTCTTCTGTCTCTGCGGTAAGGCTTGAGTTTC	63.10625	14653	516	548	32	TTGTCCTTTTTAGGCTCTGTTGGTGGGAATGTT	61.91818182	8	12	5553	5565	17
12946	470	501	31	CTTCTGTCTCTGCGGTAAGGCTTGAGTTTCAT	63.10625	14655	518	550	32	GTCCTTTTTAGGCTCTGTTGGTGGGAATGTTTT	61.91818182	8	13	5552	5565	17
12947	471	502	31	TTCTGTCTCTGCGGTAAGGCTTGAGTTTCATC	63.10625	14656	519	551	32	TCCTTTTTAGGCTCTGTTGGTGGGAATGTTTTG	61.91818182	8	12	5560	5572	17
12950	474	505	31	TGTCTCTGCGGTAAGGCTTGAGTTTCATCAGC	64.3875	14662	525	557	32	TTAGGCTCTGTTGGTGGGAATGTTTTGTATGCG	63.16060606	8	18	5563	5581	20
12942	466	497	31	GTTTCTTCTGTCTCTGCGGTAAGGCTTGAGTT	63.10625	14655	518	550	32	GTCCTTTTTAGGCTCTGTTGGTGGGAATGTTTT	61.91818182	8	60	5552	5612	21
12955	493	524	31	GAGTTTCATCAGCCTTCTTCTTTTTGTCCTTT	59.2625	14665	528	560	32	GGCTCTGTTGGTGGGAATGTTTTGTATGCGTCA	64.4030303	8	163	5558	5721	4
12956	494	525	31	AGTTTCATCAGCCTTCTTCTTTTTGTCCTTTT	57.98125	14665	528	560	32	GGCTCTGTTGGTGGGAATGTTTTGTATGCGTCA	64.4030303	8	223	5558	5781	3
12957	495	526	31	GTTTCATCAGCCTTCTTCTTTTTGTCCTTTTT	57.98125	14665	528	560	32	GGCTCTGTTGGTGGGAATGTTTTGTATGCGTCA	64.4030303	8	284	5558	5842	2
12938	462	493	31	TGCTGTTTCTTCTGTCTCTGCGGTAAGGCTTG	64.3875	16100	510	543	33	TTCTTTTTGTCCTTTTTAGGCTCTGTTGGTGGGA	62.00588235	8	117	52	169	17
12938	462	493	31	TGCTGTTTCTTCTGTCTCTGCGGTAAGGCTTG	64.3875	16099	509	542	33	CTTCTTTTTGTCCTTTTTAGGCTCTGTTGGTGGG	63.21176471	8	117	60	177	16
12937	461	492	31	TTGCTGTTTCTTCTGTCTCTGCGGTAAGGCTT	63.10625	16100	510	543	33	TTCTTTTTGTCCTTTTTAGGCTCTGTTGGTGGGA	62.00588235	8	132	52	184	18
12938	462	493	31	TGCTGTTTCTTCTGTCTCTGCGGTAAGGCTTG	64.3875	16098	508	541	33	TCTTCTTTTTGTCCTTTTTAGGCTCTGTTGGTGG	62.00588235	8	117	68	185	15
12937	461	492	31	TTGCTGTTTCTTCTGTCTCTGCGGTAAGGCTT	63.10625	16099	509	542	33	CTTCTTTTTGTCCTTTTTAGGCTCTGTTGGTGGG	63.21176471	8	132	60	192	17
12937	461	492	31	TTGCTGTTTCTTCTGTCTCTGCGGTAAGGCTT	63.10625	16098	508	541	33	TCTTCTTTTTGTCCTTTTTAGGCTCTGTTGGTGG	62.00588235	8	132	68	200	16
12938	462	493	31	TGCTGTTTCTTCTGTCTCTGCGGTAAGGCTTG	64.3875	16097	507	540	33	TTCTTCTTTTTGTCCTTTTTAGGCTCTGTTGGTG	60.8	8	117	85	202	14
12936	460	491	31	TTTGCTGTTTCTTCTGTCTCTGCGGTAAGGCT	63.10625	16100	510	543	33	TTCTTTTTGTCCTTTTTAGGCTCTGTTGGTGGGA	62.00588235	8	155	52	207	19
12938	462	493	31	TGCTGTTTCTTCTGTCTCTGCGGTAAGGCTTG	64.3875	16096	506	539	33	CTTCTTCTTTTTGTCCTTTTTAGGCTCTGTTGGT	60.8	8	117	92	209	13
12936	460	491	31	TTTGCTGTTTCTTCTGTCTCTGCGGTAAGGCT	63.10625	16099	509	542	33	CTTCTTTTTGTCCTTTTTAGGCTCTGTTGGTGGG	63.21176471	8	155	60	215	18
12937	461	492	31	TTGCTGTTTCTTCTGTCTCTGCGGTAAGGCTT	63.10625	16097	507	540	33	TTCTTCTTTTTGTCCTTTTTAGGCTCTGTTGGTG	60.8	8	132	85	217	15
12936	460	491	31	TTTGCTGTTTCTTCTGTCTCTGCGGTAAGGCT	63.10625	16098	508	541	33	TCTTCTTTTTGTCCTTTTTAGGCTCTGTTGGTGG	62.00588235	8	155	68	223	17
12937	461	492	31	TTGCTGTTTCTTCTGTCTCTGCGGTAAGGCTT	63.10625	16096	506	539	33	CTTCTTCTTTTTGTCCTTTTTAGGCTCTGTTGGT	60.8	8	132	92	224	14
12935	459	490	31	GTTTGCTGTTTCTTCTGTCTCTGCGGTAAGGC	64.3875	16100	510	543	33	TTCTTTTTGTCCTTTTTAGGCTCTGTTGGTGGGA	62.00588235	8	175	52	227	20
12934	458	489	31	AGTTTGCTGTTTCTTCTGTCTCTGCGGTAAGG	63.10625	16100	510	543	33	TTCTTTTTGTCCTTTTTAGGCTCTGTTGGTGGGA	62.00588235	8	177	52	229	21
12945	469	500	31	TCTTCTGTCTCTGCGGTAAGGCTTGAGTTTCA	63.10625	16107	517	550	33	TGTCCTTTTTAGGCTCTGTTGGTGGGAATGTTTT	62.00588235	8	9	222	231	17
12944	468	499	31	TTCTTCTGTCTCTGCGGTAAGGCTTGAGTTTC	63.10625	16106	516	549	33	TTGTCCTTTTTAGGCTCTGTTGGTGGGAATGTTT	62.00588235	8	12	222	234	17
12934	458	489	31	AGTTTGCTGTTTCTTCTGTCTCTGCGGTAAGG	63.10625	16099	509	542	33	CTTCTTTTTGTCCTTTTTAGGCTCTGTTGGTGGG	63.21176471	8	177	60	237	20
12946	470	501	31	CTTCTGTCTCTGCGGTAAGGCTTGAGTTTCAT	63.10625	16108	518	551	33	GTCCTTTTTAGGCTCTGTTGGTGGGAATGTTTTG	63.21176471	8	13	224	237	17
12936	460	491	31	TTTGCTGTTTCTTCTGTCTCTGCGGTAAGGCT	63.10625	16097	507	540	33	TTCTTCTTTTTGTCCTTTTTAGGCTCTGTTGGTG	60.8	8	155	85	240	16
12947	471	502	31	TTCTGTCTCTGCGGTAAGGCTTGAGTTTCATC	63.10625	16109	519	552	33	TCCTTTTTAGGCTCTGTTGGTGGGAATGTTTTGT	62.00588235	8	12	229	241	17
12950	474	505	31	TGTCTCTGCGGTAAGGCTTGAGTTTCATCAGC	64.3875	16115	525	558	33	TTAGGCTCTGTTGGTGGGAATGTTTTGTATGCGT	63.21176471	8	18	224	242	20
12935	459	490	31	GTTTGCTGTTTCTTCTGTCTCTGCGGTAAGGC	64.3875	16098	508	541	33	TCTTCTTTTTGTCCTTTTTAGGCTCTGTTGGTGG	62.00588235	8	175	68	243	18
12936	460	491	31	TTTGCTGTTTCTTCTGTCTCTGCGGTAAGGCT	63.10625	16096	506	539	33	CTTCTTCTTTTTGTCCTTTTTAGGCTCTGTTGGT	60.8	8	155	92	247	15
12935	459	490	31	GTTTGCTGTTTCTTCTGTCTCTGCGGTAAGGC	64.3875	16097	507	540	33	TTCTTCTTTTTGTCCTTTTTAGGCTCTGTTGGTG	60.8	8	175	85	260	17
12934	458	489	31	AGTTTGCTGTTTCTTCTGTCTCTGCGGTAAGG	63.10625	16097	507	540	33	TTCTTCTTTTTGTCCTTTTTAGGCTCTGTTGGTG	60.8	8	177	85	262	18
12934	458	489	31	AGTTTGCTGTTTCTTCTGTCTCTGCGGTAAGG	63.10625	16096	506	539	33	CTTCTTCTTTTTGTCCTTTTTAGGCTCTGTTGGT	60.8	8	177	92	269	17
12942	466	497	31	GTTTCTTCTGTCTCTGCGGTAAGGCTTGAGTT	63.10625	16108	518	551	33	GTCCTTTTTAGGCTCTGTTGGTGGGAATGTTTTG	63.21176471	8	60	224	284	21
12955	493	524	31	GAGTTTCATCAGCCTTCTTCTTTTTGTCCTTT	59.2625	16118	528	561	33	GGCTCTGTTGGTGGGAATGTTTTGTATGCGTCAA	64.41764706	8	163	215	378	4
12956	494	525	31	AGTTTCATCAGCCTTCTTCTTTTTGTCCTTTT	57.98125	16118	528	561	33	GGCTCTGTTGGTGGGAATGTTTTGTATGCGTCAA	64.41764706	8	223	215	438	3
12957	495	526	31	GTTTCATCAGCCTTCTTCTTTTTGTCCTTTTT	57.98125	16118	528	561	33	GGCTCTGTTGGTGGGAATGTTTTGTATGCGTCAA	64.41764706	8	284	215	499	2
12938	462	493	31	TGCTGTTTCTTCTGTCTCTGCGGTAAGGCTTG	64.3875	17345	509	543	34	CTTCTTTTTGTCCTTTTTAGGCTCTGTTGGTGGGA	63.26	8	117	63	180	16
12938	462	493	31	TGCTGTTTCTTCTGTCTCTGCGGTAAGGCTTG	64.3875	17344	508	542	34	TCTTCTTTTTGTCCTTTTTAGGCTCTGTTGGTGGG	63.26	8	117	69	186	15
12937	461	492	31	TTGCTGTTTCTTCTGTCTCTGCGGTAAGGCTT	63.10625	17345	509	543	34	CTTCTTTTTGTCCTTTTTAGGCTCTGTTGGTGGGA	63.26	8	132	63	195	17
12937	461	492	31	TTGCTGTTTCTTCTGTCTCTGCGGTAAGGCTT	63.10625	17344	508	542	34	TCTTCTTTTTGTCCTTTTTAGGCTCTGTTGGTGGG	63.26	8	132	69	201	16
12938	462	493	31	TGCTGTTTCTTCTGTCTCTGCGGTAAGGCTTG	64.3875	17343	507	541	34	TTCTTCTTTTTGTCCTTTTTAGGCTCTGTTGGTGG	62.08857143	8	117	85	202	14
12938	462	493	31	TGCTGTTTCTTCTGTCTCTGCGGTAAGGCTTG	64.3875	17342	506	540	34	CTTCTTCTTTTTGTCCTTTTTAGGCTCTGTTGGTG	62.08857143	8	117	93	210	13
12937	461	492	31	TTGCTGTTTCTTCTGTCTCTGCGGTAAGGCTT	63.10625	17343	507	541	34	TTCTTCTTTTTGTCCTTTTTAGGCTCTGTTGGTGG	62.08857143	8	132	85	217	15
12936	460	491	31	TTTGCTGTTTCTTCTGTCTCTGCGGTAAGGCT	63.10625	17345	509	543	34	CTTCTTTTTGTCCTTTTTAGGCTCTGTTGGTGGGA	63.26	8	155	63	218	18
12936	460	491	31	TTTGCTGTTTCTTCTGTCTCTGCGGTAAGGCT	63.10625	17344	508	542	34	TCTTCTTTTTGTCCTTTTTAGGCTCTGTTGGTGGG	63.26	8	155	69	224	17
12937	461	492	31	TTGCTGTTTCTTCTGTCTCTGCGGTAAGGCTT	63.10625	17342	506	540	34	CTTCTTCTTTTTGTCCTTTTTAGGCTCTGTTGGTG	62.08857143	8	132	93	225	14
12945	469	500	31	TCTTCTGTCTCTGCGGTAAGGCTTGAGTTTCA	63.10625	17353	517	551	34	TGTCCTTTTTAGGCTCTGTTGGTGGGAATGTTTTG	63.26	8	9	225	234	17
12944	468	499	31	TTCTTCTGTCTCTGCGGTAAGGCTTGAGTTTC	63.10625	17352	516	550	34	TTGTCCTTTTTAGGCTCTGTTGGTGGGAATGTTTT	62.08857143	8	12	223	235	17
12934	458	489	31	AGTTTGCTGTTTCTTCTGTCTCTGCGGTAAGG	63.10625	17345	509	543	34	CTTCTTTTTGTCCTTTTTAGGCTCTGTTGGTGGGA	63.26	8	177	63	240	20
12936	460	491	31	TTTGCTGTTTCTTCTGTCTCTGCGGTAAGGCT	63.10625	17343	507	541	34	TTCTTCTTTTTGTCCTTTTTAGGCTCTGTTGGTGG	62.08857143	8	155	85	240	16
12946	470	501	31	CTTCTGTCTCTGCGGTAAGGCTTGAGTTTCAT	63.10625	17354	518	552	34	GTCCTTTTTAGGCTCTGTTGGTGGGAATGTTTTGT	63.26	8	13	229	242	17
12947	471	502	31	TTCTGTCTCTGCGGTAAGGCTTGAGTTTCATC	63.10625	17355	519	553	34	TCCTTTTTAGGCTCTGTTGGTGGGAATGTTTTGTA	62.08857143	8	12	230	242	17
12950	474	505	31	TGTCTCTGCGGTAAGGCTTGAGTTTCATCAGC	64.3875	17361	525	559	34	TTAGGCTCTGTTGGTGGGAATGTTTTGTATGCGTC	64.43142857	8	18	224	242	20
12935	459	490	31	GTTTGCTGTTTCTTCTGTCTCTGCGGTAAGGC	64.3875	17344	508	542	34	TCTTCTTTTTGTCCTTTTTAGGCTCTGTTGGTGGG	63.26	8	175	69	244	18
12936	460	491	31	TTTGCTGTTTCTTCTGTCTCTGCGGTAAGGCT	63.10625	17342	506	540	34	CTTCTTCTTTTTGTCCTTTTTAGGCTCTGTTGGTG	62.08857143	8	155	93	248	15
12935	459	490	31	GTTTGCTGTTTCTTCTGTCTCTGCGGTAAGGC	64.3875	17343	507	541	34	TTCTTCTTTTTGTCCTTTTTAGGCTCTGTTGGTGG	62.08857143	8	175	85	260	17
12934	458	489	31	AGTTTGCTGTTTCTTCTGTCTCTGCGGTAAGG	63.10625	17343	507	541	34	TTCTTCTTTTTGTCCTTTTTAGGCTCTGTTGGTGG	62.08857143	8	177	85	262	18
12934	458	489	31	AGTTTGCTGTTTCTTCTGTCTCTGCGGTAAGG	63.10625	17342	506	540	34	CTTCTTCTTTTTGTCCTTTTTAGGCTCTGTTGGTG	62.08857143	8	177	93	270	17
12942	466	497	31	GTTTCTTCTGTCTCTGCGGTAAGGCTTGAGTT	63.10625	17354	518	552	34	GTCCTTTTTAGGCTCTGTTGGTGGGAATGTTTTGT	63.26	8	60	229	289	21
12955	493	524	31	GAGTTTCATCAGCCTTCTTCTTTTTGTCCTTT	59.2625	17364	528	562	34	GGCTCTGTTGGTGGGAATGTTTTGTATGCGTCAAT	64.43142857	8	163	215	378	4
12956	494	525	31	AGTTTCATCAGCCTTCTTCTTTTTGTCCTTTT	57.98125	17364	528	562	34	GGCTCTGTTGGTGGGAATGTTTTGTATGCGTCAAT	64.43142857	8	223	215	438	3
12957	495	526	31	GTTTCATCAGCCTTCTTCTTTTTGTCCTTTTT	57.98125	17364	528	562	34	GGCTCTGTTGGTGGGAATGTTTTGTATGCGTCAAT	64.43142857	8	284	215	499	2
12938	462	493	31	TGCTGTTTCTTCTGTCTCTGCGGTAAGGCTTG	64.3875	18419	508	543	35	TCTTCTTTTTGTCCTTTTTAGGCTCTGTTGGTGGGA	63.30555556	8	117	72	189	15
12938	462	493	31	TGCTGTTTCTTCTGTCTCTGCGGTAAGGCTTG	64.3875	18418	507	542	35	TTCTTCTTTTTGTCCTTTTTAGGCTCTGTTGGTGGG	63.30555556	8	117	86	203	14
12937	461	492	31	TTGCTGTTTCTTCTGTCTCTGCGGTAAGGCTT	63.10625	18419	508	543	35	TCTTCTTTTTGTCCTTTTTAGGCTCTGTTGGTGGGA	63.30555556	8	132	72	204	16
12938	462	493	31	TGCTGTTTCTTCTGTCTCTGCGGTAAGGCTTG	64.3875	18417	506	541	35	CTTCTTCTTTTTGTCCTTTTTAGGCTCTGTTGGTGG	63.30555556	8	117	93	210	13
12937	461	492	31	TTGCTGTTTCTTCTGTCTCTGCGGTAAGGCTT	63.10625	18418	507	542	35	TTCTTCTTTTTGTCCTTTTTAGGCTCTGTTGGTGGG	63.30555556	8	132	86	218	15
12937	461	492	31	TTGCTGTTTCTTCTGTCTCTGCGGTAAGGCTT	63.10625	18417	506	541	35	CTTCTTCTTTTTGTCCTTTTTAGGCTCTGTTGGTGG	63.30555556	8	132	93	225	14
12936	460	491	31	TTTGCTGTTTCTTCTGTCTCTGCGGTAAGGCT	63.10625	18419	508	543	35	TCTTCTTTTTGTCCTTTTTAGGCTCTGTTGGTGGGA	63.30555556	8	155	72	227	17
12944	468	499	31	TTCTTCTGTCTCTGCGGTAAGGCTTGAGTTTC	63.10625	18427	516	551	35	TTGTCCTTTTTAGGCTCTGTTGGTGGGAATGTTTTG	63.30555556	8	12	226	238	17
12945	469	500	31	TCTTCTGTCTCTGCGGTAAGGCTTGAGTTTCA	63.10625	18428	517	552	35	TGTCCTTTTTAGGCTCTGTTGGTGGGAATGTTTTGT	63.30555556	8	9	230	239	17
12936	460	491	31	TTTGCTGTTTCTTCTGTCTCTGCGGTAAGGCT	63.10625	18418	507	542	35	TTCTTCTTTTTGTCCTTTTTAGGCTCTGTTGGTGGG	63.30555556	8	155	86	241	16
12947	471	502	31	TTCTGTCTCTGCGGTAAGGCTTGAGTTTCATC	63.10625	18430	519	554	35	TCCTTTTTAGGCTCTGTTGGTGGGAATGTTTTGTAT	62.16666667	8	12	230	242	17
12946	470	501	31	CTTCTGTCTCTGCGGTAAGGCTTGAGTTTCAT	63.10625	18429	518	553	35	GTCCTTTTTAGGCTCTGTTGGTGGGAATGTTTTGTA	63.30555556	8	13	230	243	17
12950	474	505	31	TGTCTCTGCGGTAAGGCTTGAGTTTCATCAGC	64.3875	18436	525	560	35	TTAGGCTCTGTTGGTGGGAATGTTTTGTATGCGTCA	64.44444444	8	18	225	243	20
12935	459	490	31	GTTTGCTGTTTCTTCTGTCTCTGCGGTAAGGC	64.3875	18419	508	543	35	TCTTCTTTTTGTCCTTTTTAGGCTCTGTTGGTGGGA	63.30555556	8	175	72	247	18
12936	460	491	31	TTTGCTGTTTCTTCTGTCTCTGCGGTAAGGCT	63.10625	18417	506	541	35	CTTCTTCTTTTTGTCCTTTTTAGGCTCTGTTGGTGG	63.30555556	8	155	93	248	15
12935	459	490	31	GTTTGCTGTTTCTTCTGTCTCTGCGGTAAGGC	64.3875	18418	507	542	35	TTCTTCTTTTTGTCCTTTTTAGGCTCTGTTGGTGGG	63.30555556	8	175	86	261	17
12934	458	489	31	AGTTTGCTGTTTCTTCTGTCTCTGCGGTAAGG	63.10625	18418	507	542	35	TTCTTCTTTTTGTCCTTTTTAGGCTCTGTTGGTGGG	63.30555556	8	177	86	263	18
12934	458	489	31	AGTTTGCTGTTTCTTCTGTCTCTGCGGTAAGG	63.10625	18417	506	541	35	CTTCTTCTTTTTGTCCTTTTTAGGCTCTGTTGGTGG	63.30555556	8	177	93	270	17
12942	466	497	31	GTTTCTTCTGTCTCTGCGGTAAGGCTTGAGTT	63.10625	18429	518	553	35	GTCCTTTTTAGGCTCTGTTGGTGGGAATGTTTTGTA	63.30555556	8	60	230	290	21
12955	493	524	31	GAGTTTCATCAGCCTTCTTCTTTTTGTCCTTT	59.2625	18439	528	563	35	GGCTCTGTTGGTGGGAATGTTTTGTATGCGTCAATA	64.44444444	8	163	215	378	4
12956	494	525	31	AGTTTCATCAGCCTTCTTCTTTTTGTCCTTTT	57.98125	18439	528	563	35	GGCTCTGTTGGTGGGAATGTTTTGTATGCGTCAATA	64.44444444	8	223	215	438	3
12957	495	526	31	GTTTCATCAGCCTTCTTCTTTTTGTCCTTTTT	57.98125	18439	528	563	35	GGCTCTGTTGGTGGGAATGTTTTGTATGCGTCAATA	64.44444444	8	284	215	499	2
12938	462	493	31	TGCTGTTTCTTCTGTCTCTGCGGTAAGGCTTG	64.3875	19331	507	543	36	TTCTTCTTTTTGTCCTTTTTAGGCTCTGTTGGTGGGA	63.34864865	8	117	89	206	14
12938	462	493	31	TGCTGTTTCTTCTGTCTCTGCGGTAAGGCTTG	64.3875	19330	506	542	36	CTTCTTCTTTTTGTCCTTTTTAGGCTCTGTTGGTGGG	64.45675676	8	117	94	211	13
12937	461	492	31	TTGCTGTTTCTTCTGTCTCTGCGGTAAGGCTT	63.10625	19331	507	543	36	TTCTTCTTTTTGTCCTTTTTAGGCTCTGTTGGTGGGA	63.34864865	8	132	89	221	15
12937	461	492	31	TTGCTGTTTCTTCTGTCTCTGCGGTAAGGCTT	63.10625	19330	506	542	36	CTTCTTCTTTTTGTCCTTTTTAGGCTCTGTTGGTGGG	64.45675676	8	132	94	226	14
12945	469	500	31	TCTTCTGTCTCTGCGGTAAGGCTTGAGTTTCA	63.10625	19341	517	553	36	TGTCCTTTTTAGGCTCTGTTGGTGGGAATGTTTTGTA	63.34864865	8	9	231	240	17
12944	468	499	31	TTCTTCTGTCTCTGCGGTAAGGCTTGAGTTTC	63.10625	19340	516	552	36	TTGTCCTTTTTAGGCTCTGTTGGTGGGAATGTTTTGT	63.34864865	8	12	231	243	17
12946	470	501	31	CTTCTGTCTCTGCGGTAAGGCTTGAGTTTCAT	63.10625	19342	518	554	36	GTCCTTTTTAGGCTCTGTTGGTGGGAATGTTTTGTAT	63.34864865	8	13	230	243	17
12936	460	491	31	TTTGCTGTTTCTTCTGTCTCTGCGGTAAGGCT	63.10625	19331	507	543	36	TTCTTCTTTTTGTCCTTTTTAGGCTCTGTTGGTGGGA	63.34864865	8	155	89	244	16
12947	471	502	31	TTCTGTCTCTGCGGTAAGGCTTGAGTTTCATC	63.10625	19343	519	555	36	TCCTTTTTAGGCTCTGTTGGTGGGAATGTTTTGTATG	63.34864865	8	12	233	245	17
12936	460	491	31	TTTGCTGTTTCTTCTGTCTCTGCGGTAAGGCT	63.10625	19330	506	542	36	CTTCTTCTTTTTGTCCTTTTTAGGCTCTGTTGGTGGG	64.45675676	8	155	94	249	15
12935	459	490	31	GTTTGCTGTTTCTTCTGTCTCTGCGGTAAGGC	64.3875	19331	507	543	36	TTCTTCTTTTTGTCCTTTTTAGGCTCTGTTGGTGGGA	63.34864865	8	175	89	264	17
12934	458	489	31	AGTTTGCTGTTTCTTCTGTCTCTGCGGTAAGG	63.10625	19331	507	543	36	TTCTTCTTTTTGTCCTTTTTAGGCTCTGTTGGTGGGA	63.34864865	8	177	89	266	18
12934	458	489	31	AGTTTGCTGTTTCTTCTGTCTCTGCGGTAAGG	63.10625	19330	506	542	36	CTTCTTCTTTTTGTCCTTTTTAGGCTCTGTTGGTGGG	64.45675676	8	177	94	271	17
12942	466	497	31	GTTTCTTCTGTCTCTGCGGTAAGGCTTGAGTT	63.10625	19342	518	554	36	GTCCTTTTTAGGCTCTGTTGGTGGGAATGTTTTGTAT	63.34864865	8	60	230	290	21
12938	462	493	31	TGCTGTTTCTTCTGTCTCTGCGGTAAGGCTTG	64.3875	20100	506	543	37	CTTCTTCTTTTTGTCCTTTTTAGGCTCTGTTGGTGGGA	64.46842105	8	117	97	214	13
12937	461	492	31	TTGCTGTTTCTTCTGTCTCTGCGGTAAGGCTT	63.10625	20100	506	543	37	CTTCTTCTTTTTGTCCTTTTTAGGCTCTGTTGGTGGGA	64.46842105	8	132	97	229	14
12945	469	500	31	TCTTCTGTCTCTGCGGTAAGGCTTGAGTTTCA	63.10625	20111	517	554	37	TGTCCTTTTTAGGCTCTGTTGGTGGGAATGTTTTGTAT	63.38947368	8	9	231	240	17
12944	468	499	31	TTCTTCTGTCTCTGCGGTAAGGCTTGAGTTTC	63.10625	20110	516	553	37	TTGTCCTTTTTAGGCTCTGTTGGTGGGAATGTTTTGTA	63.38947368	8	12	232	244	17
12947	471	502	31	TTCTGTCTCTGCGGTAAGGCTTGAGTTTCATC	63.10625	20113	519	556	37	TCCTTTTTAGGCTCTGTTGGTGGGAATGTTTTGTATGC	64.46842105	8	12	233	245	17
12946	470	501	31	CTTCTGTCTCTGCGGTAAGGCTTGAGTTTCAT	63.10625	20112	518	555	37	GTCCTTTTTAGGCTCTGTTGGTGGGAATGTTTTGTATG	64.46842105	8	13	233	246	17
12936	460	491	31	TTTGCTGTTTCTTCTGTCTCTGCGGTAAGGCT	63.10625	20100	506	543	37	CTTCTTCTTTTTGTCCTTTTTAGGCTCTGTTGGTGGGA	64.46842105	8	155	97	252	15
12934	458	489	31	AGTTTGCTGTTTCTTCTGTCTCTGCGGTAAGG	63.10625	20100	506	543	37	CTTCTTCTTTTTGTCCTTTTTAGGCTCTGTTGGTGGGA	64.46842105	8	177	97	274	17
12942	466	497	31	GTTTCTTCTGTCTCTGCGGTAAGGCTTGAGTT	63.10625	20112	518	555	37	GTCCTTTTTAGGCTCTGTTGGTGGGAATGTTTTGTATG	64.46842105	8	60	233	293	21
12945	469	500	31	TCTTCTGTCTCTGCGGTAAGGCTTGAGTTTCA	63.10625	20750	517	555	38	TGTCCTTTTTAGGCTCTGTTGGTGGGAATGTTTTGTATG	64.47948718	8	9	234	243	17
12944	468	499	31	TTCTTCTGTCTCTGCGGTAAGGCTTGAGTTTC	63.10625	20749	516	554	38	TTGTCCTTTTTAGGCTCTGTTGGTGGGAATGTTTTGTAT	63.42820513	8	12	232	244	17
12947	471	502	31	TTCTGTCTCTGCGGTAAGGCTTGAGTTTCATC	63.10625	20752	519	557	38	TCCTTTTTAGGCTCTGTTGGTGGGAATGTTTTGTATGCG	65.53076923	8	12	233	245	17
12946	470	501	31	CTTCTGTCTCTGCGGTAAGGCTTGAGTTTCAT	63.10625	20751	518	556	38	GTCCTTTTTAGGCTCTGTTGGTGGGAATGTTTTGTATGC	65.53076923	8	13	233	246	17
12942	466	497	31	GTTTCTTCTGTCTCTGCGGTAAGGCTTGAGTT	63.10625	20751	518	556	38	GTCCTTTTTAGGCTCTGTTGGTGGGAATGTTTTGTATGC	65.53076923	8	60	233	293	21
12945	469	500	31	TCTTCTGTCTCTGCGGTAAGGCTTGAGTTTCA	63.10625	21276	517	556	39	TGTCCTTTTTAGGCTCTGTTGGTGGGAATGTTTTGTATGC	65.515	8	9	234	243	17
12947	471	502	31	TTCTGTCTCTGCGGTAAGGCTTGAGTTTCATC	63.10625	21278	519	558	39	TCCTTTTTAGGCTCTGTTGGTGGGAATGTTTTGTATGCGT	65.515	8	12	233	245	17
12946	470	501	31	CTTCTGTCTCTGCGGTAAGGCTTGAGTTTCAT	63.10625	21277	518	557	39	GTCCTTTTTAGGCTCTGTTGGTGGGAATGTTTTGTATGCG	66.54	8	13	233	246	17
12944	468	499	31	TTCTTCTGTCTCTGCGGTAAGGCTTGAGTTTC	63.10625	21275	516	555	39	TTGTCCTTTTTAGGCTCTGTTGGTGGGAATGTTTTGTATG	64.49	8	12	235	247	17
12942	466	497	31	GTTTCTTCTGTCTCTGCGGTAAGGCTTGAGTT	63.10625	21277	518	557	39	GTCCTTTTTAGGCTCTGTTGGTGGGAATGTTTTGTATGCG	66.54	8	60	233	293	21
12945	469	500	31	TCTTCTGTCTCTGCGGTAAGGCTTGAGTTTCA	63.10625	21714	517	557	40	TGTCCTTTTTAGGCTCTGTTGGTGGGAATGTTTTGTATGCG	66.5	8	9	234	243	17
12947	471	502	31	TTCTGTCTCTGCGGTAAGGCTTGAGTTTCATC	63.10625	21716	519	559	40	TCCTTTTTAGGCTCTGTTGGTGGGAATGTTTTGTATGCGTC	66.5	8	12	233	245	17
12946	470	501	31	CTTCTGTCTCTGCGGTAAGGCTTGAGTTTCAT	63.10625	21715	518	558	40	GTCCTTTTTAGGCTCTGTTGGTGGGAATGTTTTGTATGCGT	66.5	8	13	233	246	17
12944	468	499	31	TTCTTCTGTCTCTGCGGTAAGGCTTGAGTTTC	63.10625	21713	516	556	40	TTGTCCTTTTTAGGCTCTGTTGGTGGGAATGTTTTGTATGC	65.5	8	12	235	247	17
12942	466	497	31	GTTTCTTCTGTCTCTGCGGTAAGGCTTGAGTT	63.10625	21715	518	558	40	GTCCTTTTTAGGCTCTGTTGGTGGGAATGTTTTGTATGCGT	66.5	8	60	233	293	21
14628	469	501	32	TCTTCTGTCTCTGCGGTAAGGCTTGAGTTTCAT	63.16060606	56	518	543	25	GTCCTTTTTAGGCTCTGTTGGTGGGA	59.53846154	8	13	26	39	17
14627	468	500	32	TTCTTCTGTCTCTGCGGTAAGGCTTGAGTTTCA	63.16060606	55	517	542	25	TGTCCTTTTTAGGCTCTGTTGGTGGG	59.53846154	8	13	28	41	17
14629	470	502	32	CTTCTGTCTCTGCGGTAAGGCTTGAGTTTCATC	64.4030303	57	519	544	25	TCCTTTTTAGGCTCTGTTGGTGGGAA	57.96153846	8	13	47	60	17
14626	467	499	32	TTTCTTCTGTCTCTGCGGTAAGGCTTGAGTTTC	63.16060606	54	516	541	25	TTGTCCTTTTTAGGCTCTGTTGGTGG	57.96153846	8	60	28	88	17
14624	465	497	32	TGTTTCTTCTGTCTCTGCGGTAAGGCTTGAGTT	63.16060606	56	518	543	25	GTCCTTTTTAGGCTCTGTTGGTGGGA	59.53846154	8	79	26	105	21
14623	464	496	32	CTGTTTCTTCTGTCTCTGCGGTAAGGCTTGAGT	64.4030303	56	518	543	25	GTCCTTTTTAGGCTCTGTTGGTGGGA	59.53846154	8	88	26	114	22
14623	464	496	32	CTGTTTCTTCTGTCTCTGCGGTAAGGCTTGAGT	64.4030303	55	517	542	25	TGTCCTTTTTAGGCTCTGTTGGTGGG	59.53846154	8	88	28	116	21
14622	463	495	32	GCTGTTTCTTCTGTCTCTGCGGTAAGGCTTGAG	65.64545455	56	518	543	25	GTCCTTTTTAGGCTCTGTTGGTGGGA	59.53846154	8	110	26	136	23
14622	463	495	32	GCTGTTTCTTCTGTCTCTGCGGTAAGGCTTGAG	65.64545455	54	516	541	25	TTGTCCTTTTTAGGCTCTGTTGGTGG	57.96153846	8	110	28	138	21
14622	463	495	32	GCTGTTTCTTCTGTCTCTGCGGTAAGGCTTGAG	65.64545455	55	517	542	25	TGTCCTTTTTAGGCTCTGTTGGTGGG	59.53846154	8	110	28	138	22
14621	462	494	32	TGCTGTTTCTTCTGTCTCTGCGGTAAGGCTTGA	64.4030303	54	516	541	25	TTGTCCTTTTTAGGCTCTGTTGGTGG	57.96153846	8	118	28	146	22
14621	462	494	32	TGCTGTTTCTTCTGTCTCTGCGGTAAGGCTTGA	64.4030303	55	517	542	25	TGTCCTTTTTAGGCTCTGTTGGTGGG	59.53846154	8	118	28	146	23
14620	461	493	32	TTGCTGTTTCTTCTGTCTCTGCGGTAAGGCTTG	64.4030303	56	518	543	25	GTCCTTTTTAGGCTCTGTTGGTGGGA	59.53846154	8	132	26	158	25
14620	461	493	32	TTGCTGTTTCTTCTGTCTCTGCGGTAAGGCTTG	64.4030303	54	516	541	25	TTGTCCTTTTTAGGCTCTGTTGGTGG	57.96153846	8	132	28	160	23
14620	461	493	32	TTGCTGTTTCTTCTGTCTCTGCGGTAAGGCTTG	64.4030303	55	517	542	25	TGTCCTTTTTAGGCTCTGTTGGTGGG	59.53846154	8	132	28	160	24
14620	461	493	32	TTGCTGTTTCTTCTGTCTCTGCGGTAAGGCTTG	64.4030303	53	515	540	25	TTTGTCCTTTTTAGGCTCTGTTGGTG	56.38461538	8	132	29	161	22
14619	460	492	32	TTTGCTGTTTCTTCTGTCTCTGCGGTAAGGCTT	63.16060606	54	516	541	25	TTGTCCTTTTTAGGCTCTGTTGGTGG	57.96153846	8	155	28	183	24
14619	460	492	32	TTTGCTGTTTCTTCTGTCTCTGCGGTAAGGCTT	63.16060606	55	517	542	25	TGTCCTTTTTAGGCTCTGTTGGTGGG	59.53846154	8	155	28	183	25
14619	460	492	32	TTTGCTGTTTCTTCTGTCTCTGCGGTAAGGCTT	63.16060606	53	515	540	25	TTTGTCCTTTTTAGGCTCTGTTGGTG	56.38461538	8	155	29	184	23
14618	459	491	32	GTTTGCTGTTTCTTCTGTCTCTGCGGTAAGGCT	64.4030303	54	516	541	25	TTGTCCTTTTTAGGCTCTGTTGGTGG	57.96153846	8	175	28	203	25
14618	459	491	32	GTTTGCTGTTTCTTCTGTCTCTGCGGTAAGGCT	64.4030303	53	515	540	25	TTTGTCCTTTTTAGGCTCTGTTGGTG	56.38461538	8	175	29	204	24
14617	458	490	32	AGTTTGCTGTTTCTTCTGTCTCTGCGGTAAGGC	64.4030303	53	515	540	25	TTTGTCCTTTTTAGGCTCTGTTGGTG	56.38461538	8	177	29	206	25
14628	469	501	32	TCTTCTGTCTCTGCGGTAAGGCTTGAGTTTCAT	63.16060606	60	522	547	25	TTTTTAGGCTCTGTTGGTGGGAATGT	56.38461538	8	13	5507	5520	21
14632	473	505	32	CTGTCTCTGCGGTAAGGCTTGAGTTTCATCAGC	65.64545455	63	525	550	25	TTAGGCTCTGTTGGTGGGAATGTTTT	56.38461538	8	18	5533	5551	20
14636	492	524	32	TGAGTTTCATCAGCCTTCTTCTTTTTGTCCTTT	59.43333333	66	528	553	25	GGCTCTGTTGGTGGGAATGTTTTGTA	57.96153846	8	165	5542	5707	4
14637	493	525	32	GAGTTTCATCAGCCTTCTTCTTTTTGTCCTTTT	59.43333333	66	528	553	25	GGCTCTGTTGGTGGGAATGTTTTGTA	57.96153846	8	225	5542	5767	3
14638	494	526	32	AGTTTCATCAGCCTTCTTCTTTTTGTCCTTTTT	58.19090909	66	528	553	25	GGCTCTGTTGGTGGGAATGTTTTGTA	57.96153846	8	287	5542	5829	2
14627	468	500	32	TTCTTCTGTCTCTGCGGTAAGGCTTGAGTTTCA	63.16060606	1917	517	543	26	TGTCCTTTTTAGGCTCTGTTGGTGGGA	59.73703704	8	13	29	42	17
14628	469	501	32	TCTTCTGTCTCTGCGGTAAGGCTTGAGTTTCAT	63.16060606	1918	518	544	26	GTCCTTTTTAGGCTCTGTTGGTGGGAA	59.73703704	8	13	49	62	17
14626	467	499	32	TTTCTTCTGTCTCTGCGGTAAGGCTTGAGTTTC	63.16060606	1916	516	542	26	TTGTCCTTTTTAGGCTCTGTTGGTGGG	59.73703704	8	60	35	95	17
14623	464	496	32	CTGTTTCTTCTGTCTCTGCGGTAAGGCTTGAGT	64.4030303	1917	517	543	26	TGTCCTTTTTAGGCTCTGTTGGTGGGA	59.73703704	8	88	29	117	21
14622	463	495	32	GCTGTTTCTTCTGTCTCTGCGGTAAGGCTTGAG	65.64545455	1917	517	543	26	TGTCCTTTTTAGGCTCTGTTGGTGGGA	59.73703704	8	110	29	139	22
14622	463	495	32	GCTGTTTCTTCTGTCTCTGCGGTAAGGCTTGAG	65.64545455	1916	516	542	26	TTGTCCTTTTTAGGCTCTGTTGGTGGG	59.73703704	8	110	35	145	21
14621	462	494	32	TGCTGTTTCTTCTGTCTCTGCGGTAAGGCTTGA	64.4030303	1917	517	543	26	TGTCCTTTTTAGGCTCTGTTGGTGGGA	59.73703704	8	118	29	147	23
14621	462	494	32	TGCTGTTTCTTCTGTCTCTGCGGTAAGGCTTGA	64.4030303	1916	516	542	26	TTGTCCTTTTTAGGCTCTGTTGGTGGG	59.73703704	8	118	35	153	22
14629	470	502	32	CTTCTGTCTCTGCGGTAAGGCTTGAGTTTCATC	64.4030303	1919	519	545	26	TCCTTTTTAGGCTCTGTTGGTGGGAAT	58.21851852	8	13	141	154	17
14620	461	493	32	TTGCTGTTTCTTCTGTCTCTGCGGTAAGGCTTG	64.4030303	1917	517	543	26	TGTCCTTTTTAGGCTCTGTTGGTGGGA	59.73703704	8	132	29	161	24
14620	461	493	32	TTGCTGTTTCTTCTGTCTCTGCGGTAAGGCTTG	64.4030303	1915	515	541	26	TTTGTCCTTTTTAGGCTCTGTTGGTGG	58.21851852	8	132	30	162	22
14620	461	493	32	TTGCTGTTTCTTCTGTCTCTGCGGTAAGGCTTG	64.4030303	1916	516	542	26	TTGTCCTTTTTAGGCTCTGTTGGTGGG	59.73703704	8	132	35	167	23
14620	461	493	32	TTGCTGTTTCTTCTGTCTCTGCGGTAAGGCTTG	64.4030303	1914	514	540	26	TTTTGTCCTTTTTAGGCTCTGTTGGTG	56.7	8	132	41	173	21
14620	461	493	32	TTGCTGTTTCTTCTGTCTCTGCGGTAAGGCTTG	64.4030303	1913	513	539	26	TTTTTGTCCTTTTTAGGCTCTGTTGGT	55.18148148	8	132	49	181	20
14619	460	492	32	TTTGCTGTTTCTTCTGTCTCTGCGGTAAGGCTT	63.16060606	1917	517	543	26	TGTCCTTTTTAGGCTCTGTTGGTGGGA	59.73703704	8	155	29	184	25
14619	460	492	32	TTTGCTGTTTCTTCTGTCTCTGCGGTAAGGCTT	63.16060606	1915	515	541	26	TTTGTCCTTTTTAGGCTCTGTTGGTGG	58.21851852	8	155	30	185	23
14619	460	492	32	TTTGCTGTTTCTTCTGTCTCTGCGGTAAGGCTT	63.16060606	1916	516	542	26	TTGTCCTTTTTAGGCTCTGTTGGTGGG	59.73703704	8	155	35	190	24
14619	460	492	32	TTTGCTGTTTCTTCTGTCTCTGCGGTAAGGCTT	63.16060606	1914	514	540	26	TTTTGTCCTTTTTAGGCTCTGTTGGTG	56.7	8	155	41	196	22
14620	461	493	32	TTGCTGTTTCTTCTGTCTCTGCGGTAAGGCTTG	64.4030303	1912	512	538	26	CTTTTTGTCCTTTTTAGGCTCTGTTGG	56.7	8	132	69	201	19
14619	460	492	32	TTTGCTGTTTCTTCTGTCTCTGCGGTAAGGCTT	63.16060606	1913	513	539	26	TTTTTGTCCTTTTTAGGCTCTGTTGGT	55.18148148	8	155	49	204	21
14618	459	491	32	GTTTGCTGTTTCTTCTGTCTCTGCGGTAAGGCT	64.4030303	1915	515	541	26	TTTGTCCTTTTTAGGCTCTGTTGGTGG	58.21851852	8	175	30	205	24
14617	458	490	32	AGTTTGCTGTTTCTTCTGTCTCTGCGGTAAGGC	64.4030303	1915	515	541	26	TTTGTCCTTTTTAGGCTCTGTTGGTGG	58.21851852	8	177	30	207	25
14618	459	491	32	GTTTGCTGTTTCTTCTGTCTCTGCGGTAAGGCT	64.4030303	1916	516	542	26	TTGTCCTTTTTAGGCTCTGTTGGTGGG	59.73703704	8	175	35	210	25
14618	459	491	32	GTTTGCTGTTTCTTCTGTCTCTGCGGTAAGGCT	64.4030303	1914	514	540	26	TTTTGTCCTTTTTAGGCTCTGTTGGTG	56.7	8	175	41	216	23
14617	458	490	32	AGTTTGCTGTTTCTTCTGTCTCTGCGGTAAGGC	64.4030303	1914	514	540	26	TTTTGTCCTTTTTAGGCTCTGTTGGTG	56.7	8	177	41	218	24
14618	459	491	32	GTTTGCTGTTTCTTCTGTCTCTGCGGTAAGGCT	64.4030303	1913	513	539	26	TTTTTGTCCTTTTTAGGCTCTGTTGGT	55.18148148	8	175	49	224	22
14619	460	492	32	TTTGCTGTTTCTTCTGTCTCTGCGGTAAGGCTT	63.16060606	1912	512	538	26	CTTTTTGTCCTTTTTAGGCTCTGTTGG	56.7	8	155	69	224	20
14616	457	489	32	CAGTTTGCTGTTTCTTCTGTCTCTGCGGTAAGG	64.4030303	1914	514	540	26	TTTTGTCCTTTTTAGGCTCTGTTGGTG	56.7	8	184	41	225	25
14617	458	490	32	AGTTTGCTGTTTCTTCTGTCTCTGCGGTAAGGC	64.4030303	1913	513	539	26	TTTTTGTCCTTTTTAGGCTCTGTTGGT	55.18148148	8	177	49	226	23
14616	457	489	32	CAGTTTGCTGTTTCTTCTGTCTCTGCGGTAAGG	64.4030303	1913	513	539	26	TTTTTGTCCTTTTTAGGCTCTGTTGGT	55.18148148	8	184	49	233	24
14620	461	493	32	TTGCTGTTTCTTCTGTCTCTGCGGTAAGGCTTG	64.4030303	1911	511	537	26	TCTTTTTGTCCTTTTTAGGCTCTGTTG	55.18148148	8	132	109	241	18
14618	459	491	32	GTTTGCTGTTTCTTCTGTCTCTGCGGTAAGGCT	64.4030303	1912	512	538	26	CTTTTTGTCCTTTTTAGGCTCTGTTGG	56.7	8	175	69	244	21
14616	457	489	32	CAGTTTGCTGTTTCTTCTGTCTCTGCGGTAAGG	64.4030303	1912	512	538	26	CTTTTTGTCCTTTTTAGGCTCTGTTGG	56.7	8	184	69	253	23
14619	460	492	32	TTTGCTGTTTCTTCTGTCTCTGCGGTAAGGCTT	63.16060606	1911	511	537	26	TCTTTTTGTCCTTTTTAGGCTCTGTTG	55.18148148	8	155	109	264	19
14618	459	491	32	GTTTGCTGTTTCTTCTGTCTCTGCGGTAAGGCT	64.4030303	1911	511	537	26	TCTTTTTGTCCTTTTTAGGCTCTGTTG	55.18148148	8	175	109	284	20
14617	458	490	32	AGTTTGCTGTTTCTTCTGTCTCTGCGGTAAGGC	64.4030303	1911	511	537	26	TCTTTTTGTCCTTTTTAGGCTCTGTTG	55.18148148	8	177	109	286	21
14620	461	493	32	TTGCTGTTTCTTCTGTCTCTGCGGTAAGGCTTG	64.4030303	1910	509	535	26	CTTCTTTTTGTCCTTTTTAGGCTCTGT	55.18148148	8	132	171	303	16
14620	461	493	32	TTGCTGTTTCTTCTGTCTCTGCGGTAAGGCTTG	64.4030303	1909	508	534	26	TCTTCTTTTTGTCCTTTTTAGGCTCTG	55.18148148	8	132	187	319	15
14619	460	492	32	TTTGCTGTTTCTTCTGTCTCTGCGGTAAGGCTT	63.16060606	1910	509	535	26	CTTCTTTTTGTCCTTTTTAGGCTCTGT	55.18148148	8	155	171	326	17
14619	460	492	32	TTTGCTGTTTCTTCTGTCTCTGCGGTAAGGCTT	63.16060606	1909	508	534	26	TCTTCTTTTTGTCCTTTTTAGGCTCTG	55.18148148	8	155	187	342	16
14618	459	491	32	GTTTGCTGTTTCTTCTGTCTCTGCGGTAAGGCT	64.4030303	1910	509	535	26	CTTCTTTTTGTCCTTTTTAGGCTCTGT	55.18148148	8	175	171	346	18
14616	457	489	32	CAGTTTGCTGTTTCTTCTGTCTCTGCGGTAAGG	64.4030303	1910	509	535	26	CTTCTTTTTGTCCTTTTTAGGCTCTGT	55.18148148	8	184	171	355	20
14618	459	491	32	GTTTGCTGTTTCTTCTGTCTCTGCGGTAAGGCT	64.4030303	1909	508	534	26	TCTTCTTTTTGTCCTTTTTAGGCTCTG	55.18148148	8	175	187	362	17
14617	458	490	32	AGTTTGCTGTTTCTTCTGTCTCTGCGGTAAGGC	64.4030303	1909	508	534	26	TCTTCTTTTTGTCCTTTTTAGGCTCTG	55.18148148	8	177	187	364	18
14620	461	493	32	TTGCTGTTTCTTCTGTCTCTGCGGTAAGGCTTG	64.4030303	1908	506	532	26	CTTCTTCTTTTTGTCCTTTTTAGGCTC	55.18148148	8	132	242	374	13
14619	460	492	32	TTTGCTGTTTCTTCTGTCTCTGCGGTAAGGCTT	63.16060606	1908	506	532	26	CTTCTTCTTTTTGTCCTTTTTAGGCTC	55.18148148	8	155	242	397	14
14618	459	491	32	GTTTGCTGTTTCTTCTGTCTCTGCGGTAAGGCT	64.4030303	1908	506	532	26	CTTCTTCTTTTTGTCCTTTTTAGGCTC	55.18148148	8	175	242	417	15
14616	457	489	32	CAGTTTGCTGTTTCTTCTGTCTCTGCGGTAAGG	64.4030303	1908	506	532	26	CTTCTTCTTTTTGTCCTTTTTAGGCTC	55.18148148	8	184	242	426	17
14628	469	501	32	TCTTCTGTCTCTGCGGTAAGGCTTGAGTTTCAT	63.16060606	1922	522	548	26	TTTTTAGGCTCTGTTGGTGGGAATGTT	56.7	8	13	5533	5546	21
14632	473	505	32	CTGTCTCTGCGGTAAGGCTTGAGTTTCATCAGC	65.64545455	1925	525	551	26	TTAGGCTCTGTTGGTGGGAATGTTTTG	58.21851852	8	18	5543	5561	20
14636	492	524	32	TGAGTTTCATCAGCCTTCTTCTTTTTGTCCTTT	59.43333333	1928	528	554	26	GGCTCTGTTGGTGGGAATGTTTTGTAT	58.21851852	8	165	5555	5720	4
14637	493	525	32	GAGTTTCATCAGCCTTCTTCTTTTTGTCCTTTT	59.43333333	1928	528	554	26	GGCTCTGTTGGTGGGAATGTTTTGTAT	58.21851852	8	225	5555	5780	3
14638	494	526	32	AGTTTCATCAGCCTTCTTCTTTTTGTCCTTTTT	58.19090909	1928	528	554	26	GGCTCTGTTGGTGGGAATGTTTTGTAT	58.21851852	8	287	5555	5842	2
14627	468	500	32	TTCTTCTGTCTCTGCGGTAAGGCTTGAGTTTCA	63.16060606	4432	517	544	27	TGTCCTTTTTAGGCTCTGTTGGTGGGAA	59.92142857	8	13	52	65	17
14626	467	499	32	TTTCTTCTGTCTCTGCGGTAAGGCTTGAGTTTC	63.16060606	4431	516	543	27	TTGTCCTTTTTAGGCTCTGTTGGTGGGA	59.92142857	8	60	36	96	17
14622	463	495	32	GCTGTTTCTTCTGTCTCTGCGGTAAGGCTTGAG	65.64545455	4431	516	543	27	TTGTCCTTTTTAGGCTCTGTTGGTGGGA	59.92142857	8	110	36	146	21
14621	462	494	32	TGCTGTTTCTTCTGTCTCTGCGGTAAGGCTTGA	64.4030303	4431	516	543	27	TTGTCCTTTTTAGGCTCTGTTGGTGGGA	59.92142857	8	118	36	154	22
14628	469	501	32	TCTTCTGTCTCTGCGGTAAGGCTTGAGTTTCAT	63.16060606	4433	518	545	27	GTCCTTTTTAGGCTCTGTTGGTGGGAAT	59.92142857	8	13	143	156	17
14620	461	493	32	TTGCTGTTTCTTCTGTCTCTGCGGTAAGGCTTG	64.4030303	4431	516	543	27	TTGTCCTTTTTAGGCTCTGTTGGTGGGA	59.92142857	8	132	36	168	23
14620	461	493	32	TTGCTGTTTCTTCTGTCTCTGCGGTAAGGCTTG	64.4030303	4430	515	542	27	TTTGTCCTTTTTAGGCTCTGTTGGTGGG	59.92142857	8	132	37	169	22
14620	461	493	32	TTGCTGTTTCTTCTGTCTCTGCGGTAAGGCTTG	64.4030303	4429	514	541	27	TTTTGTCCTTTTTAGGCTCTGTTGGTGG	58.45714286	8	132	42	174	21
14620	461	493	32	TTGCTGTTTCTTCTGTCTCTGCGGTAAGGCTTG	64.4030303	4428	513	540	27	TTTTTGTCCTTTTTAGGCTCTGTTGGTG	56.99285714	8	132	50	182	20
14629	470	502	32	CTTCTGTCTCTGCGGTAAGGCTTGAGTTTCATC	64.4030303	4434	519	546	27	TCCTTTTTAGGCTCTGTTGGTGGGAATG	59.92142857	8	13	177	190	17
14619	460	492	32	TTTGCTGTTTCTTCTGTCTCTGCGGTAAGGCTT	63.16060606	4431	516	543	27	TTGTCCTTTTTAGGCTCTGTTGGTGGGA	59.92142857	8	155	36	191	24
14619	460	492	32	TTTGCTGTTTCTTCTGTCTCTGCGGTAAGGCTT	63.16060606	4430	515	542	27	TTTGTCCTTTTTAGGCTCTGTTGGTGGG	59.92142857	8	155	37	192	23
14619	460	492	32	TTTGCTGTTTCTTCTGTCTCTGCGGTAAGGCTT	63.16060606	4429	514	541	27	TTTTGTCCTTTTTAGGCTCTGTTGGTGG	58.45714286	8	155	42	197	22
14620	461	493	32	TTGCTGTTTCTTCTGTCTCTGCGGTAAGGCTTG	64.4030303	4427	512	539	27	CTTTTTGTCCTTTTTAGGCTCTGTTGGT	56.99285714	8	132	72	204	19
14619	460	492	32	TTTGCTGTTTCTTCTGTCTCTGCGGTAAGGCTT	63.16060606	4428	513	540	27	TTTTTGTCCTTTTTAGGCTCTGTTGGTG	56.99285714	8	155	50	205	21
14618	459	491	32	GTTTGCTGTTTCTTCTGTCTCTGCGGTAAGGCT	64.4030303	4431	516	543	27	TTGTCCTTTTTAGGCTCTGTTGGTGGGA	59.92142857	8	175	36	211	25
14618	459	491	32	GTTTGCTGTTTCTTCTGTCTCTGCGGTAAGGCT	64.4030303	4430	515	542	27	TTTGTCCTTTTTAGGCTCTGTTGGTGGG	59.92142857	8	175	37	212	24
14617	458	490	32	AGTTTGCTGTTTCTTCTGTCTCTGCGGTAAGGC	64.4030303	4430	515	542	27	TTTGTCCTTTTTAGGCTCTGTTGGTGGG	59.92142857	8	177	37	214	25
14618	459	491	32	GTTTGCTGTTTCTTCTGTCTCTGCGGTAAGGCT	64.4030303	4429	514	541	27	TTTTGTCCTTTTTAGGCTCTGTTGGTGG	58.45714286	8	175	42	217	23
14617	458	490	32	AGTTTGCTGTTTCTTCTGTCTCTGCGGTAAGGC	64.4030303	4429	514	541	27	TTTTGTCCTTTTTAGGCTCTGTTGGTGG	58.45714286	8	177	42	219	24
14618	459	491	32	GTTTGCTGTTTCTTCTGTCTCTGCGGTAAGGCT	64.4030303	4428	513	540	27	TTTTTGTCCTTTTTAGGCTCTGTTGGTG	56.99285714	8	175	50	225	22
14616	457	489	32	CAGTTTGCTGTTTCTTCTGTCTCTGCGGTAAGG	64.4030303	4429	514	541	27	TTTTGTCCTTTTTAGGCTCTGTTGGTGG	58.45714286	8	184	42	226	25
14617	458	490	32	AGTTTGCTGTTTCTTCTGTCTCTGCGGTAAGGC	64.4030303	4428	513	540	27	TTTTTGTCCTTTTTAGGCTCTGTTGGTG	56.99285714	8	177	50	227	23
14619	460	492	32	TTTGCTGTTTCTTCTGTCTCTGCGGTAAGGCTT	63.16060606	4427	512	539	27	CTTTTTGTCCTTTTTAGGCTCTGTTGGT	56.99285714	8	155	72	227	20
14616	457	489	32	CAGTTTGCTGTTTCTTCTGTCTCTGCGGTAAGG	64.4030303	4428	513	540	27	TTTTTGTCCTTTTTAGGCTCTGTTGGTG	56.99285714	8	184	50	234	24
14620	461	493	32	TTGCTGTTTCTTCTGTCTCTGCGGTAAGGCTTG	64.4030303	4426	511	538	27	TCTTTTTGTCCTTTTTAGGCTCTGTTGG	56.99285714	8	132	111	243	18
14618	459	491	32	GTTTGCTGTTTCTTCTGTCTCTGCGGTAAGGCT	64.4030303	4427	512	539	27	CTTTTTGTCCTTTTTAGGCTCTGTTGGT	56.99285714	8	175	72	247	21
14616	457	489	32	CAGTTTGCTGTTTCTTCTGTCTCTGCGGTAAGG	64.4030303	4427	512	539	27	CTTTTTGTCCTTTTTAGGCTCTGTTGGT	56.99285714	8	184	72	256	23
14619	460	492	32	TTTGCTGTTTCTTCTGTCTCTGCGGTAAGGCTT	63.16060606	4426	511	538	27	TCTTTTTGTCCTTTTTAGGCTCTGTTGG	56.99285714	8	155	111	266	19
14620	461	493	32	TTGCTGTTTCTTCTGTCTCTGCGGTAAGGCTTG	64.4030303	4425	510	537	27	TTCTTTTTGTCCTTTTTAGGCTCTGTTG	55.52857143	8	132	152	284	17
14618	459	491	32	GTTTGCTGTTTCTTCTGTCTCTGCGGTAAGGCT	64.4030303	4426	511	538	27	TCTTTTTGTCCTTTTTAGGCTCTGTTGG	56.99285714	8	175	111	286	20
14617	458	490	32	AGTTTGCTGTTTCTTCTGTCTCTGCGGTAAGGC	64.4030303	4426	511	538	27	TCTTTTTGTCCTTTTTAGGCTCTGTTGG	56.99285714	8	177	111	288	21
14619	460	492	32	TTTGCTGTTTCTTCTGTCTCTGCGGTAAGGCTT	63.16060606	4425	510	537	27	TTCTTTTTGTCCTTTTTAGGCTCTGTTG	55.52857143	8	155	152	307	18
14620	461	493	32	TTGCTGTTTCTTCTGTCTCTGCGGTAAGGCTTG	64.4030303	4424	509	536	27	CTTCTTTTTGTCCTTTTTAGGCTCTGTT	55.52857143	8	132	176	308	16
14620	461	493	32	TTGCTGTTTCTTCTGTCTCTGCGGTAAGGCTTG	64.4030303	4423	508	535	27	TCTTCTTTTTGTCCTTTTTAGGCTCTGT	55.52857143	8	132	191	323	15
14618	459	491	32	GTTTGCTGTTTCTTCTGTCTCTGCGGTAAGGCT	64.4030303	4425	510	537	27	TTCTTTTTGTCCTTTTTAGGCTCTGTTG	55.52857143	8	175	152	327	19
14617	458	490	32	AGTTTGCTGTTTCTTCTGTCTCTGCGGTAAGGC	64.4030303	4425	510	537	27	TTCTTTTTGTCCTTTTTAGGCTCTGTTG	55.52857143	8	177	152	329	20
14619	460	492	32	TTTGCTGTTTCTTCTGTCTCTGCGGTAAGGCTT	63.16060606	4424	509	536	27	CTTCTTTTTGTCCTTTTTAGGCTCTGTT	55.52857143	8	155	176	331	17
14616	457	489	32	CAGTTTGCTGTTTCTTCTGTCTCTGCGGTAAGG	64.4030303	4425	510	537	27	TTCTTTTTGTCCTTTTTAGGCTCTGTTG	55.52857143	8	184	152	336	21
14619	460	492	32	TTTGCTGTTTCTTCTGTCTCTGCGGTAAGGCTT	63.16060606	4423	508	535	27	TCTTCTTTTTGTCCTTTTTAGGCTCTGT	55.52857143	8	155	191	346	16
14618	459	491	32	GTTTGCTGTTTCTTCTGTCTCTGCGGTAAGGCT	64.4030303	4424	509	536	27	CTTCTTTTTGTCCTTTTTAGGCTCTGTT	55.52857143	8	175	176	351	18
14616	457	489	32	CAGTTTGCTGTTTCTTCTGTCTCTGCGGTAAGG	64.4030303	4424	509	536	27	CTTCTTTTTGTCCTTTTTAGGCTCTGTT	55.52857143	8	184	176	360	20
14618	459	491	32	GTTTGCTGTTTCTTCTGTCTCTGCGGTAAGGCT	64.4030303	4423	508	535	27	TCTTCTTTTTGTCCTTTTTAGGCTCTGT	55.52857143	8	175	191	366	17
14617	458	490	32	AGTTTGCTGTTTCTTCTGTCTCTGCGGTAAGGC	64.4030303	4423	508	535	27	TCTTCTTTTTGTCCTTTTTAGGCTCTGT	55.52857143	8	177	191	368	18
14620	461	493	32	TTGCTGTTTCTTCTGTCTCTGCGGTAAGGCTTG	64.4030303	4422	507	534	27	TTCTTCTTTTTGTCCTTTTTAGGCTCTG	55.52857143	8	132	237	369	14
14620	461	493	32	TTGCTGTTTCTTCTGTCTCTGCGGTAAGGCTTG	64.4030303	4421	506	533	27	CTTCTTCTTTTTGTCCTTTTTAGGCTCT	55.52857143	8	132	243	375	13
14619	460	492	32	TTTGCTGTTTCTTCTGTCTCTGCGGTAAGGCTT	63.16060606	4422	507	534	27	TTCTTCTTTTTGTCCTTTTTAGGCTCTG	55.52857143	8	155	237	392	15
14619	460	492	32	TTTGCTGTTTCTTCTGTCTCTGCGGTAAGGCTT	63.16060606	4421	506	533	27	CTTCTTCTTTTTGTCCTTTTTAGGCTCT	55.52857143	8	155	243	398	14
14618	459	491	32	GTTTGCTGTTTCTTCTGTCTCTGCGGTAAGGCT	64.4030303	4422	507	534	27	TTCTTCTTTTTGTCCTTTTTAGGCTCTG	55.52857143	8	175	237	412	16
14617	458	490	32	AGTTTGCTGTTTCTTCTGTCTCTGCGGTAAGGC	64.4030303	4422	507	534	27	TTCTTCTTTTTGTCCTTTTTAGGCTCTG	55.52857143	8	177	237	414	17
14618	459	491	32	GTTTGCTGTTTCTTCTGTCTCTGCGGTAAGGCT	64.4030303	4421	506	533	27	CTTCTTCTTTTTGTCCTTTTTAGGCTCT	55.52857143	8	175	243	418	15
14616	457	489	32	CAGTTTGCTGTTTCTTCTGTCTCTGCGGTAAGG	64.4030303	4422	507	534	27	TTCTTCTTTTTGTCCTTTTTAGGCTCTG	55.52857143	8	184	237	421	18
14616	457	489	32	CAGTTTGCTGTTTCTTCTGTCTCTGCGGTAAGG	64.4030303	4421	506	533	27	CTTCTTCTTTTTGTCCTTTTTAGGCTCT	55.52857143	8	184	243	427	17
14628	469	501	32	TCTTCTGTCTCTGCGGTAAGGCTTGAGTTTCAT	63.16060606	4437	522	549	27	TTTTTAGGCTCTGTTGGTGGGAATGTTT	56.99285714	8	13	5534	5547	21
14632	473	505	32	CTGTCTCTGCGGTAAGGCTTGAGTTTCATCAGC	65.64545455	4440	525	552	27	TTAGGCTCTGTTGGTGGGAATGTTTTGT	58.45714286	8	18	5546	5564	20
14636	492	524	32	TGAGTTTCATCAGCCTTCTTCTTTTTGTCCTTT	59.43333333	4443	528	555	27	GGCTCTGTTGGTGGGAATGTTTTGTATG	59.92142857	8	165	5556	5721	4
14637	493	525	32	GAGTTTCATCAGCCTTCTTCTTTTTGTCCTTTT	59.43333333	4443	528	555	27	GGCTCTGTTGGTGGGAATGTTTTGTATG	59.92142857	8	225	5556	5781	3
14638	494	526	32	AGTTTCATCAGCCTTCTTCTTTTTGTCCTTTTT	58.19090909	4443	528	555	27	GGCTCTGTTGGTGGGAATGTTTTGTATG	59.92142857	8	287	5556	5843	2
14626	467	499	32	TTTCTTCTGTCTCTGCGGTAAGGCTTGAGTTTC	63.16060606	6822	516	544	28	TTGTCCTTTTTAGGCTCTGTTGGTGGGAA	60.09310345	8	60	59	119	17
14627	468	500	32	TTCTTCTGTCTCTGCGGTAAGGCTTGAGTTTCA	63.16060606	6823	517	545	28	TGTCCTTTTTAGGCTCTGTTGGTGGGAAT	60.09310345	8	13	146	159	17
14620	461	493	32	TTGCTGTTTCTTCTGTCTCTGCGGTAAGGCTTG	64.4030303	6821	515	543	28	TTTGTCCTTTTTAGGCTCTGTTGGTGGGA	60.09310345	8	132	38	170	22
14620	461	493	32	TTGCTGTTTCTTCTGTCTCTGCGGTAAGGCTTG	64.4030303	6820	514	542	28	TTTTGTCCTTTTTAGGCTCTGTTGGTGGG	60.09310345	8	132	49	181	21
14620	461	493	32	TTGCTGTTTCTTCTGTCTCTGCGGTAAGGCTTG	64.4030303	6819	513	541	28	TTTTTGTCCTTTTTAGGCTCTGTTGGTGG	58.67931034	8	132	51	183	20
14628	469	501	32	TCTTCTGTCTCTGCGGTAAGGCTTGAGTTTCAT	63.16060606	6824	518	546	28	GTCCTTTTTAGGCTCTGTTGGTGGGAATG	61.50689655	8	13	179	192	17
14619	460	492	32	TTTGCTGTTTCTTCTGTCTCTGCGGTAAGGCTT	63.16060606	6821	515	543	28	TTTGTCCTTTTTAGGCTCTGTTGGTGGGA	60.09310345	8	155	38	193	23
14619	460	492	32	TTTGCTGTTTCTTCTGTCTCTGCGGTAAGGCTT	63.16060606	6820	514	542	28	TTTTGTCCTTTTTAGGCTCTGTTGGTGGG	60.09310345	8	155	49	204	22
14620	461	493	32	TTGCTGTTTCTTCTGTCTCTGCGGTAAGGCTTG	64.4030303	6818	512	540	28	CTTTTTGTCCTTTTTAGGCTCTGTTGGTG	58.67931034	8	132	73	205	19
14619	460	492	32	TTTGCTGTTTCTTCTGTCTCTGCGGTAAGGCTT	63.16060606	6819	513	541	28	TTTTTGTCCTTTTTAGGCTCTGTTGGTGG	58.67931034	8	155	51	206	21
14618	459	491	32	GTTTGCTGTTTCTTCTGTCTCTGCGGTAAGGCT	64.4030303	6821	515	543	28	TTTGTCCTTTTTAGGCTCTGTTGGTGGGA	60.09310345	8	175	38	213	24
14617	458	490	32	AGTTTGCTGTTTCTTCTGTCTCTGCGGTAAGGC	64.4030303	6821	515	543	28	TTTGTCCTTTTTAGGCTCTGTTGGTGGGA	60.09310345	8	177	38	215	25
14618	459	491	32	GTTTGCTGTTTCTTCTGTCTCTGCGGTAAGGCT	64.4030303	6820	514	542	28	TTTTGTCCTTTTTAGGCTCTGTTGGTGGG	60.09310345	8	175	49	224	23
14617	458	490	32	AGTTTGCTGTTTCTTCTGTCTCTGCGGTAAGGC	64.4030303	6820	514	542	28	TTTTGTCCTTTTTAGGCTCTGTTGGTGGG	60.09310345	8	177	49	226	24
14618	459	491	32	GTTTGCTGTTTCTTCTGTCTCTGCGGTAAGGCT	64.4030303	6819	513	541	28	TTTTTGTCCTTTTTAGGCTCTGTTGGTGG	58.67931034	8	175	51	226	22
14617	458	490	32	AGTTTGCTGTTTCTTCTGTCTCTGCGGTAAGGC	64.4030303	6819	513	541	28	TTTTTGTCCTTTTTAGGCTCTGTTGGTGG	58.67931034	8	177	51	228	23
14619	460	492	32	TTTGCTGTTTCTTCTGTCTCTGCGGTAAGGCTT	63.16060606	6818	512	540	28	CTTTTTGTCCTTTTTAGGCTCTGTTGGTG	58.67931034	8	155	73	228	20
14616	457	489	32	CAGTTTGCTGTTTCTTCTGTCTCTGCGGTAAGG	64.4030303	6820	514	542	28	TTTTGTCCTTTTTAGGCTCTGTTGGTGGG	60.09310345	8	184	49	233	25
14616	457	489	32	CAGTTTGCTGTTTCTTCTGTCTCTGCGGTAAGG	64.4030303	6819	513	541	28	TTTTTGTCCTTTTTAGGCTCTGTTGGTGG	58.67931034	8	184	51	235	24
14620	461	493	32	TTGCTGTTTCTTCTGTCTCTGCGGTAAGGCTTG	64.4030303	6817	511	539	28	TCTTTTTGTCCTTTTTAGGCTCTGTTGGT	57.26551724	8	132	114	246	18
14618	459	491	32	GTTTGCTGTTTCTTCTGTCTCTGCGGTAAGGCT	64.4030303	6818	512	540	28	CTTTTTGTCCTTTTTAGGCTCTGTTGGTG	58.67931034	8	175	73	248	21
14616	457	489	32	CAGTTTGCTGTTTCTTCTGTCTCTGCGGTAAGG	64.4030303	6818	512	540	28	CTTTTTGTCCTTTTTAGGCTCTGTTGGTG	58.67931034	8	184	73	257	23
14619	460	492	32	TTTGCTGTTTCTTCTGTCTCTGCGGTAAGGCTT	63.16060606	6817	511	539	28	TCTTTTTGTCCTTTTTAGGCTCTGTTGGT	57.26551724	8	155	114	269	19
14620	461	493	32	TTGCTGTTTCTTCTGTCTCTGCGGTAAGGCTTG	64.4030303	6816	510	538	28	TTCTTTTTGTCCTTTTTAGGCTCTGTTGG	57.26551724	8	132	154	286	17
14618	459	491	32	GTTTGCTGTTTCTTCTGTCTCTGCGGTAAGGCT	64.4030303	6817	511	539	28	TCTTTTTGTCCTTTTTAGGCTCTGTTGGT	57.26551724	8	175	114	289	20
14617	458	490	32	AGTTTGCTGTTTCTTCTGTCTCTGCGGTAAGGC	64.4030303	6817	511	539	28	TCTTTTTGTCCTTTTTAGGCTCTGTTGGT	57.26551724	8	177	114	291	21
14619	460	492	32	TTTGCTGTTTCTTCTGTCTCTGCGGTAAGGCTT	63.16060606	6816	510	538	28	TTCTTTTTGTCCTTTTTAGGCTCTGTTGG	57.26551724	8	155	154	309	18
14620	461	493	32	TTGCTGTTTCTTCTGTCTCTGCGGTAAGGCTTG	64.4030303	6815	509	537	28	CTTCTTTTTGTCCTTTTTAGGCTCTGTTG	57.26551724	8	132	177	309	16
14620	461	493	32	TTGCTGTTTCTTCTGTCTCTGCGGTAAGGCTTG	64.4030303	6814	508	536	28	TCTTCTTTTTGTCCTTTTTAGGCTCTGTT	55.85172414	8	132	196	328	15
14618	459	491	32	GTTTGCTGTTTCTTCTGTCTCTGCGGTAAGGCT	64.4030303	6816	510	538	28	TTCTTTTTGTCCTTTTTAGGCTCTGTTGG	57.26551724	8	175	154	329	19
14617	458	490	32	AGTTTGCTGTTTCTTCTGTCTCTGCGGTAAGGC	64.4030303	6816	510	538	28	TTCTTTTTGTCCTTTTTAGGCTCTGTTGG	57.26551724	8	177	154	331	20
14619	460	492	32	TTTGCTGTTTCTTCTGTCTCTGCGGTAAGGCTT	63.16060606	6815	509	537	28	CTTCTTTTTGTCCTTTTTAGGCTCTGTTG	57.26551724	8	155	177	332	17
14616	457	489	32	CAGTTTGCTGTTTCTTCTGTCTCTGCGGTAAGG	64.4030303	6816	510	538	28	TTCTTTTTGTCCTTTTTAGGCTCTGTTGG	57.26551724	8	184	154	338	21
14619	460	492	32	TTTGCTGTTTCTTCTGTCTCTGCGGTAAGGCTT	63.16060606	6814	508	536	28	TCTTCTTTTTGTCCTTTTTAGGCTCTGTT	55.85172414	8	155	196	351	16
14618	459	491	32	GTTTGCTGTTTCTTCTGTCTCTGCGGTAAGGCT	64.4030303	6815	509	537	28	CTTCTTTTTGTCCTTTTTAGGCTCTGTTG	57.26551724	8	175	177	352	18
14616	457	489	32	CAGTTTGCTGTTTCTTCTGTCTCTGCGGTAAGG	64.4030303	6815	509	537	28	CTTCTTTTTGTCCTTTTTAGGCTCTGTTG	57.26551724	8	184	177	361	20
14618	459	491	32	GTTTGCTGTTTCTTCTGTCTCTGCGGTAAGGCT	64.4030303	6814	508	536	28	TCTTCTTTTTGTCCTTTTTAGGCTCTGTT	55.85172414	8	175	196	371	17
14617	458	490	32	AGTTTGCTGTTTCTTCTGTCTCTGCGGTAAGGC	64.4030303	6814	508	536	28	TCTTCTTTTTGTCCTTTTTAGGCTCTGTT	55.85172414	8	177	196	373	18
14620	461	493	32	TTGCTGTTTCTTCTGTCTCTGCGGTAAGGCTTG	64.4030303	6813	507	535	28	TTCTTCTTTTTGTCCTTTTTAGGCTCTGT	55.85172414	8	132	241	373	14
14620	461	493	32	TTGCTGTTTCTTCTGTCTCTGCGGTAAGGCTTG	64.4030303	6812	506	534	28	CTTCTTCTTTTTGTCCTTTTTAGGCTCTG	57.26551724	8	132	247	379	13
14619	460	492	32	TTTGCTGTTTCTTCTGTCTCTGCGGTAAGGCTT	63.16060606	6813	507	535	28	TTCTTCTTTTTGTCCTTTTTAGGCTCTGT	55.85172414	8	155	241	396	15
14619	460	492	32	TTTGCTGTTTCTTCTGTCTCTGCGGTAAGGCTT	63.16060606	6812	506	534	28	CTTCTTCTTTTTGTCCTTTTTAGGCTCTG	57.26551724	8	155	247	402	14
14618	459	491	32	GTTTGCTGTTTCTTCTGTCTCTGCGGTAAGGCT	64.4030303	6813	507	535	28	TTCTTCTTTTTGTCCTTTTTAGGCTCTGT	55.85172414	8	175	241	416	16
14617	458	490	32	AGTTTGCTGTTTCTTCTGTCTCTGCGGTAAGGC	64.4030303	6813	507	535	28	TTCTTCTTTTTGTCCTTTTTAGGCTCTGT	55.85172414	8	177	241	418	17
14618	459	491	32	GTTTGCTGTTTCTTCTGTCTCTGCGGTAAGGCT	64.4030303	6812	506	534	28	CTTCTTCTTTTTGTCCTTTTTAGGCTCTG	57.26551724	8	175	247	422	15
14616	457	489	32	CAGTTTGCTGTTTCTTCTGTCTCTGCGGTAAGG	64.4030303	6813	507	535	28	TTCTTCTTTTTGTCCTTTTTAGGCTCTGT	55.85172414	8	184	241	425	18
14616	457	489	32	CAGTTTGCTGTTTCTTCTGTCTCTGCGGTAAGG	64.4030303	6812	506	534	28	CTTCTTCTTTTTGTCCTTTTTAGGCTCTG	57.26551724	8	184	247	431	17
14629	470	502	32	CTTCTGTCTCTGCGGTAAGGCTTGAGTTTCATC	64.4030303	6825	519	547	28	TCCTTTTTAGGCTCTGTTGGTGGGAATGT	60.09310345	8	13	5515	5528	17
14628	469	501	32	TCTTCTGTCTCTGCGGTAAGGCTTGAGTTTCAT	63.16060606	6828	522	550	28	TTTTTAGGCTCTGTTGGTGGGAATGTTTT	57.26551724	8	13	5542	5555	21
14632	473	505	32	CTGTCTCTGCGGTAAGGCTTGAGTTTCATCAGC	65.64545455	6831	525	553	28	TTAGGCTCTGTTGGTGGGAATGTTTTGTA	58.67931034	8	18	5547	5565	20
14636	492	524	32	TGAGTTTCATCAGCCTTCTTCTTTTTGTCCTTT	59.43333333	6834	528	556	28	GGCTCTGTTGGTGGGAATGTTTTGTATGC	61.50689655	8	165	5558	5723	4
14637	493	525	32	GAGTTTCATCAGCCTTCTTCTTTTTGTCCTTTT	59.43333333	6834	528	556	28	GGCTCTGTTGGTGGGAATGTTTTGTATGC	61.50689655	8	225	5558	5783	3
14638	494	526	32	AGTTTCATCAGCCTTCTTCTTTTTGTCCTTTTT	58.19090909	6834	528	556	28	GGCTCTGTTGGTGGGAATGTTTTGTATGC	61.50689655	8	287	5558	5845	2
14620	461	493	32	TTGCTGTTTCTTCTGTCTCTGCGGTAAGGCTTG	64.4030303	9026	514	543	29	TTTTGTCCTTTTTAGGCTCTGTTGGTGGGA	60.25333333	8	132	50	182	21
14620	461	493	32	TTGCTGTTTCTTCTGTCTCTGCGGTAAGGCTTG	64.4030303	9025	513	542	29	TTTTTGTCCTTTTTAGGCTCTGTTGGTGGG	60.25333333	8	132	58	190	20
14627	468	500	32	TTCTTCTGTCTCTGCGGTAAGGCTTGAGTTTCA	63.16060606	9029	517	546	29	TGTCCTTTTTAGGCTCTGTTGGTGGGAATG	61.62	8	13	182	195	17
14619	460	492	32	TTTGCTGTTTCTTCTGTCTCTGCGGTAAGGCTT	63.16060606	9026	514	543	29	TTTTGTCCTTTTTAGGCTCTGTTGGTGGGA	60.25333333	8	155	50	205	22
14620	461	493	32	TTGCTGTTTCTTCTGTCTCTGCGGTAAGGCTTG	64.4030303	9024	512	541	29	CTTTTTGTCCTTTTTAGGCTCTGTTGGTGG	60.25333333	8	132	74	206	19
14619	460	492	32	TTTGCTGTTTCTTCTGTCTCTGCGGTAAGGCTT	63.16060606	9025	513	542	29	TTTTTGTCCTTTTTAGGCTCTGTTGGTGGG	60.25333333	8	155	58	213	21
14626	467	499	32	TTTCTTCTGTCTCTGCGGTAAGGCTTGAGTTTC	63.16060606	9028	516	545	29	TTGTCCTTTTTAGGCTCTGTTGGTGGGAAT	60.25333333	8	60	153	213	17
14618	459	491	32	GTTTGCTGTTTCTTCTGTCTCTGCGGTAAGGCT	64.4030303	9026	514	543	29	TTTTGTCCTTTTTAGGCTCTGTTGGTGGGA	60.25333333	8	175	50	225	23
14617	458	490	32	AGTTTGCTGTTTCTTCTGTCTCTGCGGTAAGGC	64.4030303	9026	514	543	29	TTTTGTCCTTTTTAGGCTCTGTTGGTGGGA	60.25333333	8	177	50	227	24
14619	460	492	32	TTTGCTGTTTCTTCTGTCTCTGCGGTAAGGCTT	63.16060606	9024	512	541	29	CTTTTTGTCCTTTTTAGGCTCTGTTGGTGG	60.25333333	8	155	74	229	20
14618	459	491	32	GTTTGCTGTTTCTTCTGTCTCTGCGGTAAGGCT	64.4030303	9025	513	542	29	TTTTTGTCCTTTTTAGGCTCTGTTGGTGGG	60.25333333	8	175	58	233	22
14616	457	489	32	CAGTTTGCTGTTTCTTCTGTCTCTGCGGTAAGG	64.4030303	9026	514	543	29	TTTTGTCCTTTTTAGGCTCTGTTGGTGGGA	60.25333333	8	184	50	234	25
14617	458	490	32	AGTTTGCTGTTTCTTCTGTCTCTGCGGTAAGGC	64.4030303	9025	513	542	29	TTTTTGTCCTTTTTAGGCTCTGTTGGTGGG	60.25333333	8	177	58	235	23
14616	457	489	32	CAGTTTGCTGTTTCTTCTGTCTCTGCGGTAAGG	64.4030303	9025	513	542	29	TTTTTGTCCTTTTTAGGCTCTGTTGGTGGG	60.25333333	8	184	58	242	24
14620	461	493	32	TTGCTGTTTCTTCTGTCTCTGCGGTAAGGCTTG	64.4030303	9023	511	540	29	TCTTTTTGTCCTTTTTAGGCTCTGTTGGTG	58.88666667	8	132	115	247	18
14618	459	491	32	GTTTGCTGTTTCTTCTGTCTCTGCGGTAAGGCT	64.4030303	9024	512	541	29	CTTTTTGTCCTTTTTAGGCTCTGTTGGTGG	60.25333333	8	175	74	249	21
14616	457	489	32	CAGTTTGCTGTTTCTTCTGTCTCTGCGGTAAGG	64.4030303	9024	512	541	29	CTTTTTGTCCTTTTTAGGCTCTGTTGGTGG	60.25333333	8	184	74	258	23
14619	460	492	32	TTTGCTGTTTCTTCTGTCTCTGCGGTAAGGCTT	63.16060606	9023	511	540	29	TCTTTTTGTCCTTTTTAGGCTCTGTTGGTG	58.88666667	8	155	115	270	19
14620	461	493	32	TTGCTGTTTCTTCTGTCTCTGCGGTAAGGCTTG	64.4030303	9022	510	539	29	TTCTTTTTGTCCTTTTTAGGCTCTGTTGGT	57.52	8	132	157	289	17
14618	459	491	32	GTTTGCTGTTTCTTCTGTCTCTGCGGTAAGGCT	64.4030303	9023	511	540	29	TCTTTTTGTCCTTTTTAGGCTCTGTTGGTG	58.88666667	8	175	115	290	20
14617	458	490	32	AGTTTGCTGTTTCTTCTGTCTCTGCGGTAAGGC	64.4030303	9023	511	540	29	TCTTTTTGTCCTTTTTAGGCTCTGTTGGTG	58.88666667	8	177	115	292	21
14620	461	493	32	TTGCTGTTTCTTCTGTCTCTGCGGTAAGGCTTG	64.4030303	9021	509	538	29	CTTCTTTTTGTCCTTTTTAGGCTCTGTTGG	58.88666667	8	132	179	311	16
14619	460	492	32	TTTGCTGTTTCTTCTGTCTCTGCGGTAAGGCTT	63.16060606	9022	510	539	29	TTCTTTTTGTCCTTTTTAGGCTCTGTTGGT	57.52	8	155	157	312	18
14620	461	493	32	TTGCTGTTTCTTCTGTCTCTGCGGTAAGGCTTG	64.4030303	9020	508	537	29	TCTTCTTTTTGTCCTTTTTAGGCTCTGTTG	57.52	8	132	197	329	15
14618	459	491	32	GTTTGCTGTTTCTTCTGTCTCTGCGGTAAGGCT	64.4030303	9022	510	539	29	TTCTTTTTGTCCTTTTTAGGCTCTGTTGGT	57.52	8	175	157	332	19
14617	458	490	32	AGTTTGCTGTTTCTTCTGTCTCTGCGGTAAGGC	64.4030303	9022	510	539	29	TTCTTTTTGTCCTTTTTAGGCTCTGTTGGT	57.52	8	177	157	334	20
14619	460	492	32	TTTGCTGTTTCTTCTGTCTCTGCGGTAAGGCTT	63.16060606	9021	509	538	29	CTTCTTTTTGTCCTTTTTAGGCTCTGTTGG	58.88666667	8	155	179	334	17
14616	457	489	32	CAGTTTGCTGTTTCTTCTGTCTCTGCGGTAAGG	64.4030303	9022	510	539	29	TTCTTTTTGTCCTTTTTAGGCTCTGTTGGT	57.52	8	184	157	341	21
14619	460	492	32	TTTGCTGTTTCTTCTGTCTCTGCGGTAAGGCTT	63.16060606	9020	508	537	29	TCTTCTTTTTGTCCTTTTTAGGCTCTGTTG	57.52	8	155	197	352	16
14618	459	491	32	GTTTGCTGTTTCTTCTGTCTCTGCGGTAAGGCT	64.4030303	9021	509	538	29	CTTCTTTTTGTCCTTTTTAGGCTCTGTTGG	58.88666667	8	175	179	354	18
14616	457	489	32	CAGTTTGCTGTTTCTTCTGTCTCTGCGGTAAGG	64.4030303	9021	509	538	29	CTTCTTTTTGTCCTTTTTAGGCTCTGTTGG	58.88666667	8	184	179	363	20
14618	459	491	32	GTTTGCTGTTTCTTCTGTCTCTGCGGTAAGGCT	64.4030303	9020	508	537	29	TCTTCTTTTTGTCCTTTTTAGGCTCTGTTG	57.52	8	175	197	372	17
14617	458	490	32	AGTTTGCTGTTTCTTCTGTCTCTGCGGTAAGGC	64.4030303	9020	508	537	29	TCTTCTTTTTGTCCTTTTTAGGCTCTGTTG	57.52	8	177	197	374	18
14620	461	493	32	TTGCTGTTTCTTCTGTCTCTGCGGTAAGGCTTG	64.4030303	9019	507	536	29	TTCTTCTTTTTGTCCTTTTTAGGCTCTGTT	56.15333333	8	132	246	378	14
14620	461	493	32	TTGCTGTTTCTTCTGTCTCTGCGGTAAGGCTTG	64.4030303	9018	506	535	29	CTTCTTCTTTTTGTCCTTTTTAGGCTCTGT	57.52	8	132	251	383	13
14619	460	492	32	TTTGCTGTTTCTTCTGTCTCTGCGGTAAGGCTT	63.16060606	9019	507	536	29	TTCTTCTTTTTGTCCTTTTTAGGCTCTGTT	56.15333333	8	155	246	401	15
14619	460	492	32	TTTGCTGTTTCTTCTGTCTCTGCGGTAAGGCTT	63.16060606	9018	506	535	29	CTTCTTCTTTTTGTCCTTTTTAGGCTCTGT	57.52	8	155	251	406	14
14618	459	491	32	GTTTGCTGTTTCTTCTGTCTCTGCGGTAAGGCT	64.4030303	9019	507	536	29	TTCTTCTTTTTGTCCTTTTTAGGCTCTGTT	56.15333333	8	175	246	421	16
14617	458	490	32	AGTTTGCTGTTTCTTCTGTCTCTGCGGTAAGGC	64.4030303	9019	507	536	29	TTCTTCTTTTTGTCCTTTTTAGGCTCTGTT	56.15333333	8	177	246	423	17
14618	459	491	32	GTTTGCTGTTTCTTCTGTCTCTGCGGTAAGGCT	64.4030303	9018	506	535	29	CTTCTTCTTTTTGTCCTTTTTAGGCTCTGT	57.52	8	175	251	426	15
14616	457	489	32	CAGTTTGCTGTTTCTTCTGTCTCTGCGGTAAGG	64.4030303	9019	507	536	29	TTCTTCTTTTTGTCCTTTTTAGGCTCTGTT	56.15333333	8	184	246	430	18
14616	457	489	32	CAGTTTGCTGTTTCTTCTGTCTCTGCGGTAAGG	64.4030303	9018	506	535	29	CTTCTTCTTTTTGTCCTTTTTAGGCTCTGT	57.52	8	184	251	435	17
14628	469	501	32	TCTTCTGTCTCTGCGGTAAGGCTTGAGTTTCAT	63.16060606	9030	518	547	29	GTCCTTTTTAGGCTCTGTTGGTGGGAATGT	61.62	8	13	5517	5530	17
14629	470	502	32	CTTCTGTCTCTGCGGTAAGGCTTGAGTTTCATC	64.4030303	9031	519	548	29	TCCTTTTTAGGCTCTGTTGGTGGGAATGTT	60.25333333	8	13	5541	5554	17
14628	469	501	32	TCTTCTGTCTCTGCGGTAAGGCTTGAGTTTCAT	63.16060606	9034	522	551	29	TTTTTAGGCTCTGTTGGTGGGAATGTTTTG	58.88666667	8	13	5552	5565	21
14632	473	505	32	CTGTCTCTGCGGTAAGGCTTGAGTTTCATCAGC	65.64545455	9037	525	554	29	TTAGGCTCTGTTGGTGGGAATGTTTTGTAT	58.88666667	8	18	5560	5578	20
14636	492	524	32	TGAGTTTCATCAGCCTTCTTCTTTTTGTCCTTT	59.43333333	9040	528	557	29	GGCTCTGTTGGTGGGAATGTTTTGTATGCG	62.98666667	8	165	5558	5723	4
14637	493	525	32	GAGTTTCATCAGCCTTCTTCTTTTTGTCCTTTT	59.43333333	9040	528	557	29	GGCTCTGTTGGTGGGAATGTTTTGTATGCG	62.98666667	8	225	5558	5783	3
14638	494	526	32	AGTTTCATCAGCCTTCTTCTTTTTGTCCTTTTT	58.19090909	9040	528	557	29	GGCTCTGTTGGTGGGAATGTTTTGTATGCG	62.98666667	8	287	5558	5845	2
14620	461	493	32	TTGCTGTTTCTTCTGTCTCTGCGGTAAGGCTTG	64.4030303	11044	513	543	30	TTTTTGTCCTTTTTAGGCTCTGTTGGTGGGA	60.40322581	8	132	59	191	20
14620	461	493	32	TTGCTGTTTCTTCTGTCTCTGCGGTAAGGCTTG	64.4030303	11043	512	542	30	CTTTTTGTCCTTTTTAGGCTCTGTTGGTGGG	61.72580645	8	132	81	213	19
14619	460	492	32	TTTGCTGTTTCTTCTGTCTCTGCGGTAAGGCTT	63.16060606	11044	513	543	30	TTTTTGTCCTTTTTAGGCTCTGTTGGTGGGA	60.40322581	8	155	59	214	21
14618	459	491	32	GTTTGCTGTTTCTTCTGTCTCTGCGGTAAGGCT	64.4030303	11044	513	543	30	TTTTTGTCCTTTTTAGGCTCTGTTGGTGGGA	60.40322581	8	175	59	234	22
14617	458	490	32	AGTTTGCTGTTTCTTCTGTCTCTGCGGTAAGGC	64.4030303	11044	513	543	30	TTTTTGTCCTTTTTAGGCTCTGTTGGTGGGA	60.40322581	8	177	59	236	23
14619	460	492	32	TTTGCTGTTTCTTCTGTCTCTGCGGTAAGGCTT	63.16060606	11043	512	542	30	CTTTTTGTCCTTTTTAGGCTCTGTTGGTGGG	61.72580645	8	155	81	236	20
14616	457	489	32	CAGTTTGCTGTTTCTTCTGTCTCTGCGGTAAGG	64.4030303	11044	513	543	30	TTTTTGTCCTTTTTAGGCTCTGTTGGTGGGA	60.40322581	8	184	59	243	24
14620	461	493	32	TTGCTGTTTCTTCTGTCTCTGCGGTAAGGCTTG	64.4030303	11042	511	541	30	TCTTTTTGTCCTTTTTAGGCTCTGTTGGTGG	60.40322581	8	132	116	248	18
14626	467	499	32	TTTCTTCTGTCTCTGCGGTAAGGCTTGAGTTTC	63.16060606	11047	516	546	30	TTGTCCTTTTTAGGCTCTGTTGGTGGGAATG	61.72580645	8	60	189	249	17
14618	459	491	32	GTTTGCTGTTTCTTCTGTCTCTGCGGTAAGGCT	64.4030303	11043	512	542	30	CTTTTTGTCCTTTTTAGGCTCTGTTGGTGGG	61.72580645	8	175	81	256	21
14616	457	489	32	CAGTTTGCTGTTTCTTCTGTCTCTGCGGTAAGG	64.4030303	11043	512	542	30	CTTTTTGTCCTTTTTAGGCTCTGTTGGTGGG	61.72580645	8	184	81	265	23
14619	460	492	32	TTTGCTGTTTCTTCTGTCTCTGCGGTAAGGCTT	63.16060606	11042	511	541	30	TCTTTTTGTCCTTTTTAGGCTCTGTTGGTGG	60.40322581	8	155	116	271	19
14620	461	493	32	TTGCTGTTTCTTCTGTCTCTGCGGTAAGGCTTG	64.4030303	11041	510	540	30	TTCTTTTTGTCCTTTTTAGGCTCTGTTGGTG	59.08064516	8	132	158	290	17
14618	459	491	32	GTTTGCTGTTTCTTCTGTCTCTGCGGTAAGGCT	64.4030303	11042	511	541	30	TCTTTTTGTCCTTTTTAGGCTCTGTTGGTGG	60.40322581	8	175	116	291	20
14617	458	490	32	AGTTTGCTGTTTCTTCTGTCTCTGCGGTAAGGC	64.4030303	11042	511	541	30	TCTTTTTGTCCTTTTTAGGCTCTGTTGGTGG	60.40322581	8	177	116	293	21
14619	460	492	32	TTTGCTGTTTCTTCTGTCTCTGCGGTAAGGCTT	63.16060606	11041	510	540	30	TTCTTTTTGTCCTTTTTAGGCTCTGTTGGTG	59.08064516	8	155	158	313	18
14620	461	493	32	TTGCTGTTTCTTCTGTCTCTGCGGTAAGGCTTG	64.4030303	11040	509	539	30	CTTCTTTTTGTCCTTTTTAGGCTCTGTTGGT	59.08064516	8	132	182	314	16
14620	461	493	32	TTGCTGTTTCTTCTGTCTCTGCGGTAAGGCTTG	64.4030303	11039	508	538	30	TCTTCTTTTTGTCCTTTTTAGGCTCTGTTGG	59.08064516	8	132	199	331	15
14618	459	491	32	GTTTGCTGTTTCTTCTGTCTCTGCGGTAAGGCT	64.4030303	11041	510	540	30	TTCTTTTTGTCCTTTTTAGGCTCTGTTGGTG	59.08064516	8	175	158	333	19
14617	458	490	32	AGTTTGCTGTTTCTTCTGTCTCTGCGGTAAGGC	64.4030303	11041	510	540	30	TTCTTTTTGTCCTTTTTAGGCTCTGTTGGTG	59.08064516	8	177	158	335	20
14619	460	492	32	TTTGCTGTTTCTTCTGTCTCTGCGGTAAGGCTT	63.16060606	11040	509	539	30	CTTCTTTTTGTCCTTTTTAGGCTCTGTTGGT	59.08064516	8	155	182	337	17
14616	457	489	32	CAGTTTGCTGTTTCTTCTGTCTCTGCGGTAAGG	64.4030303	11041	510	540	30	TTCTTTTTGTCCTTTTTAGGCTCTGTTGGTG	59.08064516	8	184	158	342	21
14619	460	492	32	TTTGCTGTTTCTTCTGTCTCTGCGGTAAGGCTT	63.16060606	11039	508	538	30	TCTTCTTTTTGTCCTTTTTAGGCTCTGTTGG	59.08064516	8	155	199	354	16
14618	459	491	32	GTTTGCTGTTTCTTCTGTCTCTGCGGTAAGGCT	64.4030303	11040	509	539	30	CTTCTTTTTGTCCTTTTTAGGCTCTGTTGGT	59.08064516	8	175	182	357	18
14616	457	489	32	CAGTTTGCTGTTTCTTCTGTCTCTGCGGTAAGG	64.4030303	11040	509	539	30	CTTCTTTTTGTCCTTTTTAGGCTCTGTTGGT	59.08064516	8	184	182	366	20
14618	459	491	32	GTTTGCTGTTTCTTCTGTCTCTGCGGTAAGGCT	64.4030303	11039	508	538	30	TCTTCTTTTTGTCCTTTTTAGGCTCTGTTGG	59.08064516	8	175	199	374	17
14617	458	490	32	AGTTTGCTGTTTCTTCTGTCTCTGCGGTAAGGC	64.4030303	11039	508	538	30	TCTTCTTTTTGTCCTTTTTAGGCTCTGTTGG	59.08064516	8	177	199	376	18
14620	461	493	32	TTGCTGTTTCTTCTGTCTCTGCGGTAAGGCTTG	64.4030303	11038	507	537	30	TTCTTCTTTTTGTCCTTTTTAGGCTCTGTTG	57.75806452	8	132	247	379	14
14620	461	493	32	TTGCTGTTTCTTCTGTCTCTGCGGTAAGGCTTG	64.4030303	11037	506	536	30	CTTCTTCTTTTTGTCCTTTTTAGGCTCTGTT	57.75806452	8	132	256	388	13
14619	460	492	32	TTTGCTGTTTCTTCTGTCTCTGCGGTAAGGCTT	63.16060606	11038	507	537	30	TTCTTCTTTTTGTCCTTTTTAGGCTCTGTTG	57.75806452	8	155	247	402	15
14619	460	492	32	TTTGCTGTTTCTTCTGTCTCTGCGGTAAGGCTT	63.16060606	11037	506	536	30	CTTCTTCTTTTTGTCCTTTTTAGGCTCTGTT	57.75806452	8	155	256	411	14
14618	459	491	32	GTTTGCTGTTTCTTCTGTCTCTGCGGTAAGGCT	64.4030303	11038	507	537	30	TTCTTCTTTTTGTCCTTTTTAGGCTCTGTTG	57.75806452	8	175	247	422	16
14617	458	490	32	AGTTTGCTGTTTCTTCTGTCTCTGCGGTAAGGC	64.4030303	11038	507	537	30	TTCTTCTTTTTGTCCTTTTTAGGCTCTGTTG	57.75806452	8	177	247	424	17
14616	457	489	32	CAGTTTGCTGTTTCTTCTGTCTCTGCGGTAAGG	64.4030303	11038	507	537	30	TTCTTCTTTTTGTCCTTTTTAGGCTCTGTTG	57.75806452	8	184	247	431	18
14618	459	491	32	GTTTGCTGTTTCTTCTGTCTCTGCGGTAAGGCT	64.4030303	11037	506	536	30	CTTCTTCTTTTTGTCCTTTTTAGGCTCTGTT	57.75806452	8	175	256	431	15
14616	457	489	32	CAGTTTGCTGTTTCTTCTGTCTCTGCGGTAAGG	64.4030303	11037	506	536	30	CTTCTTCTTTTTGTCCTTTTTAGGCTCTGTT	57.75806452	8	184	256	440	17
14627	468	500	32	TTCTTCTGTCTCTGCGGTAAGGCTTGAGTTTCA	63.16060606	11048	517	547	30	TGTCCTTTTTAGGCTCTGTTGGTGGGAATGT	61.72580645	8	13	5520	5533	17
14629	470	502	32	CTTCTGTCTCTGCGGTAAGGCTTGAGTTTCATC	64.4030303	11050	519	549	30	TCCTTTTTAGGCTCTGTTGGTGGGAATGTTT	60.40322581	8	13	5542	5555	17
14628	469	501	32	TCTTCTGTCTCTGCGGTAAGGCTTGAGTTTCAT	63.16060606	11049	518	548	30	GTCCTTTTTAGGCTCTGTTGGTGGGAATGTT	61.72580645	8	13	5543	5556	17
14628	469	501	32	TCTTCTGTCTCTGCGGTAAGGCTTGAGTTTCAT	63.16060606	11053	522	552	30	TTTTTAGGCTCTGTTGGTGGGAATGTTTTGT	59.08064516	8	13	5555	5568	21
14632	473	505	32	CTGTCTCTGCGGTAAGGCTTGAGTTTCATCAGC	65.64545455	11056	525	555	30	TTAGGCTCTGTTGGTGGGAATGTTTTGTATG	60.40322581	8	18	5561	5579	20
14636	492	524	32	TGAGTTTCATCAGCCTTCTTCTTTTTGTCCTTT	59.43333333	11059	528	558	30	GGCTCTGTTGGTGGGAATGTTTTGTATGCGT	63.0483871	8	165	5558	5723	4
14637	493	525	32	GAGTTTCATCAGCCTTCTTCTTTTTGTCCTTTT	59.43333333	11059	528	558	30	GGCTCTGTTGGTGGGAATGTTTTGTATGCGT	63.0483871	8	225	5558	5783	3
14638	494	526	32	AGTTTCATCAGCCTTCTTCTTTTTGTCCTTTTT	58.19090909	11059	528	558	30	GGCTCTGTTGGTGGGAATGTTTTGTATGCGT	63.0483871	8	287	5558	5845	2
14620	461	493	32	TTGCTGTTTCTTCTGTCTCTGCGGTAAGGCTTG	64.4030303	12968	512	543	31	CTTTTTGTCCTTTTTAGGCTCTGTTGGTGGGA	61.825	8	132	82	214	19
14619	460	492	32	TTTGCTGTTTCTTCTGTCTCTGCGGTAAGGCTT	63.16060606	12968	512	543	31	CTTTTTGTCCTTTTTAGGCTCTGTTGGTGGGA	61.825	8	155	82	237	20
14620	461	493	32	TTGCTGTTTCTTCTGTCTCTGCGGTAAGGCTTG	64.4030303	12967	511	542	31	TCTTTTTGTCCTTTTTAGGCTCTGTTGGTGGG	61.825	8	132	123	255	18
14618	459	491	32	GTTTGCTGTTTCTTCTGTCTCTGCGGTAAGGCT	64.4030303	12968	512	543	31	CTTTTTGTCCTTTTTAGGCTCTGTTGGTGGGA	61.825	8	175	82	257	21
14616	457	489	32	CAGTTTGCTGTTTCTTCTGTCTCTGCGGTAAGG	64.4030303	12968	512	543	31	CTTTTTGTCCTTTTTAGGCTCTGTTGGTGGGA	61.825	8	184	82	266	23
14619	460	492	32	TTTGCTGTTTCTTCTGTCTCTGCGGTAAGGCTT	63.16060606	12967	511	542	31	TCTTTTTGTCCTTTTTAGGCTCTGTTGGTGGG	61.825	8	155	123	278	19
14620	461	493	32	TTGCTGTTTCTTCTGTCTCTGCGGTAAGGCTTG	64.4030303	12966	510	541	31	TTCTTTTTGTCCTTTTTAGGCTCTGTTGGTGG	60.54375	8	132	159	291	17
14618	459	491	32	GTTTGCTGTTTCTTCTGTCTCTGCGGTAAGGCT	64.4030303	12967	511	542	31	TCTTTTTGTCCTTTTTAGGCTCTGTTGGTGGG	61.825	8	175	123	298	20
14617	458	490	32	AGTTTGCTGTTTCTTCTGTCTCTGCGGTAAGGC	64.4030303	12967	511	542	31	TCTTTTTGTCCTTTTTAGGCTCTGTTGGTGGG	61.825	8	177	123	300	21
14619	460	492	32	TTTGCTGTTTCTTCTGTCTCTGCGGTAAGGCTT	63.16060606	12966	510	541	31	TTCTTTTTGTCCTTTTTAGGCTCTGTTGGTGG	60.54375	8	155	159	314	18
14620	461	493	32	TTGCTGTTTCTTCTGTCTCTGCGGTAAGGCTTG	64.4030303	12965	509	540	31	CTTCTTTTTGTCCTTTTTAGGCTCTGTTGGTG	60.54375	8	132	183	315	16
14618	459	491	32	GTTTGCTGTTTCTTCTGTCTCTGCGGTAAGGCT	64.4030303	12966	510	541	31	TTCTTTTTGTCCTTTTTAGGCTCTGTTGGTGG	60.54375	8	175	159	334	19
14620	461	493	32	TTGCTGTTTCTTCTGTCTCTGCGGTAAGGCTTG	64.4030303	12964	508	539	31	TCTTCTTTTTGTCCTTTTTAGGCTCTGTTGGT	59.2625	8	132	202	334	15
14617	458	490	32	AGTTTGCTGTTTCTTCTGTCTCTGCGGTAAGGC	64.4030303	12966	510	541	31	TTCTTTTTGTCCTTTTTAGGCTCTGTTGGTGG	60.54375	8	177	159	336	20
14619	460	492	32	TTTGCTGTTTCTTCTGTCTCTGCGGTAAGGCTT	63.16060606	12965	509	540	31	CTTCTTTTTGTCCTTTTTAGGCTCTGTTGGTG	60.54375	8	155	183	338	17
14616	457	489	32	CAGTTTGCTGTTTCTTCTGTCTCTGCGGTAAGG	64.4030303	12966	510	541	31	TTCTTTTTGTCCTTTTTAGGCTCTGTTGGTGG	60.54375	8	184	159	343	21
14619	460	492	32	TTTGCTGTTTCTTCTGTCTCTGCGGTAAGGCTT	63.16060606	12964	508	539	31	TCTTCTTTTTGTCCTTTTTAGGCTCTGTTGGT	59.2625	8	155	202	357	16
14618	459	491	32	GTTTGCTGTTTCTTCTGTCTCTGCGGTAAGGCT	64.4030303	12965	509	540	31	CTTCTTTTTGTCCTTTTTAGGCTCTGTTGGTG	60.54375	8	175	183	358	18
14616	457	489	32	CAGTTTGCTGTTTCTTCTGTCTCTGCGGTAAGG	64.4030303	12965	509	540	31	CTTCTTTTTGTCCTTTTTAGGCTCTGTTGGTG	60.54375	8	184	183	367	20
14618	459	491	32	GTTTGCTGTTTCTTCTGTCTCTGCGGTAAGGCT	64.4030303	12964	508	539	31	TCTTCTTTTTGTCCTTTTTAGGCTCTGTTGGT	59.2625	8	175	202	377	17
14617	458	490	32	AGTTTGCTGTTTCTTCTGTCTCTGCGGTAAGGC	64.4030303	12964	508	539	31	TCTTCTTTTTGTCCTTTTTAGGCTCTGTTGGT	59.2625	8	177	202	379	18
14620	461	493	32	TTGCTGTTTCTTCTGTCTCTGCGGTAAGGCTTG	64.4030303	12963	507	538	31	TTCTTCTTTTTGTCCTTTTTAGGCTCTGTTGG	59.2625	8	132	249	381	14
14620	461	493	32	TTGCTGTTTCTTCTGTCTCTGCGGTAAGGCTTG	64.4030303	12962	506	537	31	CTTCTTCTTTTTGTCCTTTTTAGGCTCTGTTG	59.2625	8	132	257	389	13
14619	460	492	32	TTTGCTGTTTCTTCTGTCTCTGCGGTAAGGCTT	63.16060606	12963	507	538	31	TTCTTCTTTTTGTCCTTTTTAGGCTCTGTTGG	59.2625	8	155	249	404	15
14619	460	492	32	TTTGCTGTTTCTTCTGTCTCTGCGGTAAGGCTT	63.16060606	12962	506	537	31	CTTCTTCTTTTTGTCCTTTTTAGGCTCTGTTG	59.2625	8	155	257	412	14
14618	459	491	32	GTTTGCTGTTTCTTCTGTCTCTGCGGTAAGGCT	64.4030303	12963	507	538	31	TTCTTCTTTTTGTCCTTTTTAGGCTCTGTTGG	59.2625	8	175	249	424	16
14617	458	490	32	AGTTTGCTGTTTCTTCTGTCTCTGCGGTAAGGC	64.4030303	12963	507	538	31	TTCTTCTTTTTGTCCTTTTTAGGCTCTGTTGG	59.2625	8	177	249	426	17
14618	459	491	32	GTTTGCTGTTTCTTCTGTCTCTGCGGTAAGGCT	64.4030303	12962	506	537	31	CTTCTTCTTTTTGTCCTTTTTAGGCTCTGTTG	59.2625	8	175	257	432	15
14616	457	489	32	CAGTTTGCTGTTTCTTCTGTCTCTGCGGTAAGG	64.4030303	12963	507	538	31	TTCTTCTTTTTGTCCTTTTTAGGCTCTGTTGG	59.2625	8	184	249	433	18
14616	457	489	32	CAGTTTGCTGTTTCTTCTGTCTCTGCGGTAAGG	64.4030303	12962	506	537	31	CTTCTTCTTTTTGTCCTTTTTAGGCTCTGTTG	59.2625	8	184	257	441	17
14628	469	501	32	TCTTCTGTCTCTGCGGTAAGGCTTGAGTTTCAT	63.16060606	12974	518	549	31	GTCCTTTTTAGGCTCTGTTGGTGGGAATGTTT	61.825	8	13	5544	5557	17
14627	468	500	32	TTCTTCTGTCTCTGCGGTAAGGCTTGAGTTTCA	63.16060606	12973	517	548	31	TGTCCTTTTTAGGCTCTGTTGGTGGGAATGTT	61.825	8	13	5546	5559	17
14629	470	502	32	CTTCTGTCTCTGCGGTAAGGCTTGAGTTTCATC	64.4030303	12975	519	550	31	TCCTTTTTAGGCTCTGTTGGTGGGAATGTTTT	60.54375	8	13	5550	5563	17
14632	473	505	32	CTGTCTCTGCGGTAAGGCTTGAGTTTCATCAGC	65.64545455	12981	525	556	31	TTAGGCTCTGTTGGTGGGAATGTTTTGTATGC	61.825	8	18	5563	5581	20
14626	467	499	32	TTTCTTCTGTCTCTGCGGTAAGGCTTGAGTTTC	63.16060606	12972	516	547	31	TTGTCCTTTTTAGGCTCTGTTGGTGGGAATGT	61.825	8	60	5527	5587	17
14636	492	524	32	TGAGTTTCATCAGCCTTCTTCTTTTTGTCCTTT	59.43333333	12984	528	559	31	GGCTCTGTTGGTGGGAATGTTTTGTATGCGTC	64.3875	8	165	5558	5723	4
14637	493	525	32	GAGTTTCATCAGCCTTCTTCTTTTTGTCCTTTT	59.43333333	12984	528	559	31	GGCTCTGTTGGTGGGAATGTTTTGTATGCGTC	64.3875	8	225	5558	5783	3
14638	494	526	32	AGTTTCATCAGCCTTCTTCTTTTTGTCCTTTTT	58.19090909	12984	528	559	31	GGCTCTGTTGGTGGGAATGTTTTGTATGCGTC	64.3875	8	287	5558	5845	2
14620	461	493	32	TTGCTGTTTCTTCTGTCTCTGCGGTAAGGCTTG	64.4030303	14648	511	543	32	TCTTTTTGTCCTTTTTAGGCTCTGTTGGTGGGA	61.91818182	8	132	124	256	18
14619	460	492	32	TTTGCTGTTTCTTCTGTCTCTGCGGTAAGGCTT	63.16060606	14648	511	543	32	TCTTTTTGTCCTTTTTAGGCTCTGTTGGTGGGA	61.91818182	8	155	124	279	19
14620	461	493	32	TTGCTGTTTCTTCTGTCTCTGCGGTAAGGCTTG	64.4030303	14647	510	542	32	TTCTTTTTGTCCTTTTTAGGCTCTGTTGGTGGG	61.91818182	8	132	166	298	17
14618	459	491	32	GTTTGCTGTTTCTTCTGTCTCTGCGGTAAGGCT	64.4030303	14648	511	543	32	TCTTTTTGTCCTTTTTAGGCTCTGTTGGTGGGA	61.91818182	8	175	124	299	20
14617	458	490	32	AGTTTGCTGTTTCTTCTGTCTCTGCGGTAAGGC	64.4030303	14648	511	543	32	TCTTTTTGTCCTTTTTAGGCTCTGTTGGTGGGA	61.91818182	8	177	124	301	21
14620	461	493	32	TTGCTGTTTCTTCTGTCTCTGCGGTAAGGCTTG	64.4030303	14646	509	541	32	CTTCTTTTTGTCCTTTTTAGGCTCTGTTGGTGG	61.91818182	8	132	184	316	16
14619	460	492	32	TTTGCTGTTTCTTCTGTCTCTGCGGTAAGGCTT	63.16060606	14647	510	542	32	TTCTTTTTGTCCTTTTTAGGCTCTGTTGGTGGG	61.91818182	8	155	166	321	18
14620	461	493	32	TTGCTGTTTCTTCTGTCTCTGCGGTAAGGCTTG	64.4030303	14645	508	540	32	TCTTCTTTTTGTCCTTTTTAGGCTCTGTTGGTG	60.67575758	8	132	203	335	15
14619	460	492	32	TTTGCTGTTTCTTCTGTCTCTGCGGTAAGGCTT	63.16060606	14646	509	541	32	CTTCTTTTTGTCCTTTTTAGGCTCTGTTGGTGG	61.91818182	8	155	184	339	17
14618	459	491	32	GTTTGCTGTTTCTTCTGTCTCTGCGGTAAGGCT	64.4030303	14647	510	542	32	TTCTTTTTGTCCTTTTTAGGCTCTGTTGGTGGG	61.91818182	8	175	166	341	19
14617	458	490	32	AGTTTGCTGTTTCTTCTGTCTCTGCGGTAAGGC	64.4030303	14647	510	542	32	TTCTTTTTGTCCTTTTTAGGCTCTGTTGGTGGG	61.91818182	8	177	166	343	20
14616	457	489	32	CAGTTTGCTGTTTCTTCTGTCTCTGCGGTAAGG	64.4030303	14647	510	542	32	TTCTTTTTGTCCTTTTTAGGCTCTGTTGGTGGG	61.91818182	8	184	166	350	21
14619	460	492	32	TTTGCTGTTTCTTCTGTCTCTGCGGTAAGGCTT	63.16060606	14645	508	540	32	TCTTCTTTTTGTCCTTTTTAGGCTCTGTTGGTG	60.67575758	8	155	203	358	16
14618	459	491	32	GTTTGCTGTTTCTTCTGTCTCTGCGGTAAGGCT	64.4030303	14646	509	541	32	CTTCTTTTTGTCCTTTTTAGGCTCTGTTGGTGG	61.91818182	8	175	184	359	18
14616	457	489	32	CAGTTTGCTGTTTCTTCTGTCTCTGCGGTAAGG	64.4030303	14646	509	541	32	CTTCTTTTTGTCCTTTTTAGGCTCTGTTGGTGG	61.91818182	8	184	184	368	20
14618	459	491	32	GTTTGCTGTTTCTTCTGTCTCTGCGGTAAGGCT	64.4030303	14645	508	540	32	TCTTCTTTTTGTCCTTTTTAGGCTCTGTTGGTG	60.67575758	8	175	203	378	17
14617	458	490	32	AGTTTGCTGTTTCTTCTGTCTCTGCGGTAAGGC	64.4030303	14645	508	540	32	TCTTCTTTTTGTCCTTTTTAGGCTCTGTTGGTG	60.67575758	8	177	203	380	18
14620	461	493	32	TTGCTGTTTCTTCTGTCTCTGCGGTAAGGCTTG	64.4030303	14644	507	539	32	TTCTTCTTTTTGTCCTTTTTAGGCTCTGTTGGT	59.43333333	8	132	252	384	14
14620	461	493	32	TTGCTGTTTCTTCTGTCTCTGCGGTAAGGCTTG	64.4030303	14643	506	538	32	CTTCTTCTTTTTGTCCTTTTTAGGCTCTGTTGG	60.67575758	8	132	259	391	13
14619	460	492	32	TTTGCTGTTTCTTCTGTCTCTGCGGTAAGGCTT	63.16060606	14644	507	539	32	TTCTTCTTTTTGTCCTTTTTAGGCTCTGTTGGT	59.43333333	8	155	252	407	15
14619	460	492	32	TTTGCTGTTTCTTCTGTCTCTGCGGTAAGGCTT	63.16060606	14643	506	538	32	CTTCTTCTTTTTGTCCTTTTTAGGCTCTGTTGG	60.67575758	8	155	259	414	14
14618	459	491	32	GTTTGCTGTTTCTTCTGTCTCTGCGGTAAGGCT	64.4030303	14644	507	539	32	TTCTTCTTTTTGTCCTTTTTAGGCTCTGTTGGT	59.43333333	8	175	252	427	16
14617	458	490	32	AGTTTGCTGTTTCTTCTGTCTCTGCGGTAAGGC	64.4030303	14644	507	539	32	TTCTTCTTTTTGTCCTTTTTAGGCTCTGTTGGT	59.43333333	8	177	252	429	17
14618	459	491	32	GTTTGCTGTTTCTTCTGTCTCTGCGGTAAGGCT	64.4030303	14643	506	538	32	CTTCTTCTTTTTGTCCTTTTTAGGCTCTGTTGG	60.67575758	8	175	259	434	15
14616	457	489	32	CAGTTTGCTGTTTCTTCTGTCTCTGCGGTAAGG	64.4030303	14644	507	539	32	TTCTTCTTTTTGTCCTTTTTAGGCTCTGTTGGT	59.43333333	8	184	252	436	18
14616	457	489	32	CAGTTTGCTGTTTCTTCTGTCTCTGCGGTAAGG	64.4030303	14643	506	538	32	CTTCTTCTTTTTGTCCTTTTTAGGCTCTGTTGG	60.67575758	8	184	259	443	17
14627	468	500	32	TTCTTCTGTCTCTGCGGTAAGGCTTGAGTTTCA	63.16060606	14654	517	549	32	TGTCCTTTTTAGGCTCTGTTGGTGGGAATGTTT	61.91818182	8	13	5547	5560	17
14628	469	501	32	TCTTCTGTCTCTGCGGTAAGGCTTGAGTTTCAT	63.16060606	14655	518	550	32	GTCCTTTTTAGGCTCTGTTGGTGGGAATGTTTT	61.91818182	8	13	5552	5565	17
14629	470	502	32	CTTCTGTCTCTGCGGTAAGGCTTGAGTTTCATC	64.4030303	14656	519	551	32	TCCTTTTTAGGCTCTGTTGGTGGGAATGTTTTG	61.91818182	8	13	5560	5573	17
14632	473	505	32	CTGTCTCTGCGGTAAGGCTTGAGTTTCATCAGC	65.64545455	14662	525	557	32	TTAGGCTCTGTTGGTGGGAATGTTTTGTATGCG	63.16060606	8	18	5563	5581	20
14626	467	499	32	TTTCTTCTGTCTCTGCGGTAAGGCTTGAGTTTC	63.16060606	14653	516	548	32	TTGTCCTTTTTAGGCTCTGTTGGTGGGAATGTT	61.91818182	8	60	5553	5613	17
14636	492	524	32	TGAGTTTCATCAGCCTTCTTCTTTTTGTCCTTT	59.43333333	14665	528	560	32	GGCTCTGTTGGTGGGAATGTTTTGTATGCGTCA	64.4030303	8	165	5558	5723	4
14637	493	525	32	GAGTTTCATCAGCCTTCTTCTTTTTGTCCTTTT	59.43333333	14665	528	560	32	GGCTCTGTTGGTGGGAATGTTTTGTATGCGTCA	64.4030303	8	225	5558	5783	3
14638	494	526	32	AGTTTCATCAGCCTTCTTCTTTTTGTCCTTTTT	58.19090909	14665	528	560	32	GGCTCTGTTGGTGGGAATGTTTTGTATGCGTCA	64.4030303	8	287	5558	5845	2
14620	461	493	32	TTGCTGTTTCTTCTGTCTCTGCGGTAAGGCTTG	64.4030303	16100	510	543	33	TTCTTTTTGTCCTTTTTAGGCTCTGTTGGTGGGA	62.00588235	8	132	52	184	17
14620	461	493	32	TTGCTGTTTCTTCTGTCTCTGCGGTAAGGCTTG	64.4030303	16099	509	542	33	CTTCTTTTTGTCCTTTTTAGGCTCTGTTGGTGGG	63.21176471	8	132	60	192	16
14620	461	493	32	TTGCTGTTTCTTCTGTCTCTGCGGTAAGGCTTG	64.4030303	16098	508	541	33	TCTTCTTTTTGTCCTTTTTAGGCTCTGTTGGTGG	62.00588235	8	132	68	200	15
14619	460	492	32	TTTGCTGTTTCTTCTGTCTCTGCGGTAAGGCTT	63.16060606	16100	510	543	33	TTCTTTTTGTCCTTTTTAGGCTCTGTTGGTGGGA	62.00588235	8	155	52	207	18
14619	460	492	32	TTTGCTGTTTCTTCTGTCTCTGCGGTAAGGCTT	63.16060606	16099	509	542	33	CTTCTTTTTGTCCTTTTTAGGCTCTGTTGGTGGG	63.21176471	8	155	60	215	17
14620	461	493	32	TTGCTGTTTCTTCTGTCTCTGCGGTAAGGCTTG	64.4030303	16097	507	540	33	TTCTTCTTTTTGTCCTTTTTAGGCTCTGTTGGTG	60.8	8	132	85	217	14
14619	460	492	32	TTTGCTGTTTCTTCTGTCTCTGCGGTAAGGCTT	63.16060606	16098	508	541	33	TCTTCTTTTTGTCCTTTTTAGGCTCTGTTGGTGG	62.00588235	8	155	68	223	16
14620	461	493	32	TTGCTGTTTCTTCTGTCTCTGCGGTAAGGCTTG	64.4030303	16096	506	539	33	CTTCTTCTTTTTGTCCTTTTTAGGCTCTGTTGGT	60.8	8	132	92	224	13
14618	459	491	32	GTTTGCTGTTTCTTCTGTCTCTGCGGTAAGGCT	64.4030303	16100	510	543	33	TTCTTTTTGTCCTTTTTAGGCTCTGTTGGTGGGA	62.00588235	8	175	52	227	19
14617	458	490	32	AGTTTGCTGTTTCTTCTGTCTCTGCGGTAAGGC	64.4030303	16100	510	543	33	TTCTTTTTGTCCTTTTTAGGCTCTGTTGGTGGGA	62.00588235	8	177	52	229	20
14618	459	491	32	GTTTGCTGTTTCTTCTGTCTCTGCGGTAAGGCT	64.4030303	16099	509	542	33	CTTCTTTTTGTCCTTTTTAGGCTCTGTTGGTGGG	63.21176471	8	175	60	235	18
14627	468	500	32	TTCTTCTGTCTCTGCGGTAAGGCTTGAGTTTCA	63.16060606	16107	517	550	33	TGTCCTTTTTAGGCTCTGTTGGTGGGAATGTTTT	62.00588235	8	13	222	235	17
14616	457	489	32	CAGTTTGCTGTTTCTTCTGTCTCTGCGGTAAGG	64.4030303	16100	510	543	33	TTCTTTTTGTCCTTTTTAGGCTCTGTTGGTGGGA	62.00588235	8	184	52	236	21
14628	469	501	32	TCTTCTGTCTCTGCGGTAAGGCTTGAGTTTCAT	63.16060606	16108	518	551	33	GTCCTTTTTAGGCTCTGTTGGTGGGAATGTTTTG	63.21176471	8	13	224	237	17
14619	460	492	32	TTTGCTGTTTCTTCTGTCTCTGCGGTAAGGCTT	63.16060606	16097	507	540	33	TTCTTCTTTTTGTCCTTTTTAGGCTCTGTTGGTG	60.8	8	155	85	240	15
14629	470	502	32	CTTCTGTCTCTGCGGTAAGGCTTGAGTTTCATC	64.4030303	16109	519	552	33	TCCTTTTTAGGCTCTGTTGGTGGGAATGTTTTGT	62.00588235	8	13	229	242	17
14632	473	505	32	CTGTCTCTGCGGTAAGGCTTGAGTTTCATCAGC	65.64545455	16115	525	558	33	TTAGGCTCTGTTGGTGGGAATGTTTTGTATGCGT	63.21176471	8	18	224	242	20
14618	459	491	32	GTTTGCTGTTTCTTCTGTCTCTGCGGTAAGGCT	64.4030303	16098	508	541	33	TCTTCTTTTTGTCCTTTTTAGGCTCTGTTGGTGG	62.00588235	8	175	68	243	17
14616	457	489	32	CAGTTTGCTGTTTCTTCTGTCTCTGCGGTAAGG	64.4030303	16099	509	542	33	CTTCTTTTTGTCCTTTTTAGGCTCTGTTGGTGGG	63.21176471	8	184	60	244	20
14617	458	490	32	AGTTTGCTGTTTCTTCTGTCTCTGCGGTAAGGC	64.4030303	16098	508	541	33	TCTTCTTTTTGTCCTTTTTAGGCTCTGTTGGTGG	62.00588235	8	177	68	245	18
14619	460	492	32	TTTGCTGTTTCTTCTGTCTCTGCGGTAAGGCTT	63.16060606	16096	506	539	33	CTTCTTCTTTTTGTCCTTTTTAGGCTCTGTTGGT	60.8	8	155	92	247	14
14618	459	491	32	GTTTGCTGTTTCTTCTGTCTCTGCGGTAAGGCT	64.4030303	16097	507	540	33	TTCTTCTTTTTGTCCTTTTTAGGCTCTGTTGGTG	60.8	8	175	85	260	16
14617	458	490	32	AGTTTGCTGTTTCTTCTGTCTCTGCGGTAAGGC	64.4030303	16097	507	540	33	TTCTTCTTTTTGTCCTTTTTAGGCTCTGTTGGTG	60.8	8	177	85	262	17
14618	459	491	32	GTTTGCTGTTTCTTCTGTCTCTGCGGTAAGGCT	64.4030303	16096	506	539	33	CTTCTTCTTTTTGTCCTTTTTAGGCTCTGTTGGT	60.8	8	175	92	267	15
14616	457	489	32	CAGTTTGCTGTTTCTTCTGTCTCTGCGGTAAGG	64.4030303	16097	507	540	33	TTCTTCTTTTTGTCCTTTTTAGGCTCTGTTGGTG	60.8	8	184	85	269	18
14616	457	489	32	CAGTTTGCTGTTTCTTCTGTCTCTGCGGTAAGG	64.4030303	16096	506	539	33	CTTCTTCTTTTTGTCCTTTTTAGGCTCTGTTGGT	60.8	8	184	92	276	17
14626	467	499	32	TTTCTTCTGTCTCTGCGGTAAGGCTTGAGTTTC	63.16060606	16106	516	549	33	TTGTCCTTTTTAGGCTCTGTTGGTGGGAATGTTT	62.00588235	8	60	222	282	17
14636	492	524	32	TGAGTTTCATCAGCCTTCTTCTTTTTGTCCTTT	59.43333333	16118	528	561	33	GGCTCTGTTGGTGGGAATGTTTTGTATGCGTCAA	64.41764706	8	165	215	380	4
14637	493	525	32	GAGTTTCATCAGCCTTCTTCTTTTTGTCCTTTT	59.43333333	16118	528	561	33	GGCTCTGTTGGTGGGAATGTTTTGTATGCGTCAA	64.41764706	8	225	215	440	3
14638	494	526	32	AGTTTCATCAGCCTTCTTCTTTTTGTCCTTTTT	58.19090909	16118	528	561	33	GGCTCTGTTGGTGGGAATGTTTTGTATGCGTCAA	64.41764706	8	287	215	502	2
14620	461	493	32	TTGCTGTTTCTTCTGTCTCTGCGGTAAGGCTTG	64.4030303	17345	509	543	34	CTTCTTTTTGTCCTTTTTAGGCTCTGTTGGTGGGA	63.26	8	132	63	195	16
14620	461	493	32	TTGCTGTTTCTTCTGTCTCTGCGGTAAGGCTTG	64.4030303	17344	508	542	34	TCTTCTTTTTGTCCTTTTTAGGCTCTGTTGGTGGG	63.26	8	132	69	201	15
14620	461	493	32	TTGCTGTTTCTTCTGTCTCTGCGGTAAGGCTTG	64.4030303	17343	507	541	34	TTCTTCTTTTTGTCCTTTTTAGGCTCTGTTGGTGG	62.08857143	8	132	85	217	14
14619	460	492	32	TTTGCTGTTTCTTCTGTCTCTGCGGTAAGGCTT	63.16060606	17345	509	543	34	CTTCTTTTTGTCCTTTTTAGGCTCTGTTGGTGGGA	63.26	8	155	63	218	17
14619	460	492	32	TTTGCTGTTTCTTCTGTCTCTGCGGTAAGGCTT	63.16060606	17344	508	542	34	TCTTCTTTTTGTCCTTTTTAGGCTCTGTTGGTGGG	63.26	8	155	69	224	16
14620	461	493	32	TTGCTGTTTCTTCTGTCTCTGCGGTAAGGCTTG	64.4030303	17342	506	540	34	CTTCTTCTTTTTGTCCTTTTTAGGCTCTGTTGGTG	62.08857143	8	132	93	225	13
14618	459	491	32	GTTTGCTGTTTCTTCTGTCTCTGCGGTAAGGCT	64.4030303	17345	509	543	34	CTTCTTTTTGTCCTTTTTAGGCTCTGTTGGTGGGA	63.26	8	175	63	238	18
14627	468	500	32	TTCTTCTGTCTCTGCGGTAAGGCTTGAGTTTCA	63.16060606	17353	517	551	34	TGTCCTTTTTAGGCTCTGTTGGTGGGAATGTTTTG	63.26	8	13	225	238	17
14619	460	492	32	TTTGCTGTTTCTTCTGTCTCTGCGGTAAGGCTT	63.16060606	17343	507	541	34	TTCTTCTTTTTGTCCTTTTTAGGCTCTGTTGGTGG	62.08857143	8	155	85	240	15
14628	469	501	32	TCTTCTGTCTCTGCGGTAAGGCTTGAGTTTCAT	63.16060606	17354	518	552	34	GTCCTTTTTAGGCTCTGTTGGTGGGAATGTTTTGT	63.26	8	13	229	242	17
14632	473	505	32	CTGTCTCTGCGGTAAGGCTTGAGTTTCATCAGC	65.64545455	17361	525	559	34	TTAGGCTCTGTTGGTGGGAATGTTTTGTATGCGTC	64.43142857	8	18	224	242	20
14629	470	502	32	CTTCTGTCTCTGCGGTAAGGCTTGAGTTTCATC	64.4030303	17355	519	553	34	TCCTTTTTAGGCTCTGTTGGTGGGAATGTTTTGTA	62.08857143	8	13	230	243	17
14618	459	491	32	GTTTGCTGTTTCTTCTGTCTCTGCGGTAAGGCT	64.4030303	17344	508	542	34	TCTTCTTTTTGTCCTTTTTAGGCTCTGTTGGTGGG	63.26	8	175	69	244	17
14617	458	490	32	AGTTTGCTGTTTCTTCTGTCTCTGCGGTAAGGC	64.4030303	17344	508	542	34	TCTTCTTTTTGTCCTTTTTAGGCTCTGTTGGTGGG	63.26	8	177	69	246	18
14616	457	489	32	CAGTTTGCTGTTTCTTCTGTCTCTGCGGTAAGG	64.4030303	17345	509	543	34	CTTCTTTTTGTCCTTTTTAGGCTCTGTTGGTGGGA	63.26	8	184	63	247	20
14619	460	492	32	TTTGCTGTTTCTTCTGTCTCTGCGGTAAGGCTT	63.16060606	17342	506	540	34	CTTCTTCTTTTTGTCCTTTTTAGGCTCTGTTGGTG	62.08857143	8	155	93	248	14
14618	459	491	32	GTTTGCTGTTTCTTCTGTCTCTGCGGTAAGGCT	64.4030303	17343	507	541	34	TTCTTCTTTTTGTCCTTTTTAGGCTCTGTTGGTGG	62.08857143	8	175	85	260	16
14617	458	490	32	AGTTTGCTGTTTCTTCTGTCTCTGCGGTAAGGC	64.4030303	17343	507	541	34	TTCTTCTTTTTGTCCTTTTTAGGCTCTGTTGGTGG	62.08857143	8	177	85	262	17
14618	459	491	32	GTTTGCTGTTTCTTCTGTCTCTGCGGTAAGGCT	64.4030303	17342	506	540	34	CTTCTTCTTTTTGTCCTTTTTAGGCTCTGTTGGTG	62.08857143	8	175	93	268	15
14616	457	489	32	CAGTTTGCTGTTTCTTCTGTCTCTGCGGTAAGG	64.4030303	17343	507	541	34	TTCTTCTTTTTGTCCTTTTTAGGCTCTGTTGGTGG	62.08857143	8	184	85	269	18
14616	457	489	32	CAGTTTGCTGTTTCTTCTGTCTCTGCGGTAAGG	64.4030303	17342	506	540	34	CTTCTTCTTTTTGTCCTTTTTAGGCTCTGTTGGTG	62.08857143	8	184	93	277	17
14626	467	499	32	TTTCTTCTGTCTCTGCGGTAAGGCTTGAGTTTC	63.16060606	17352	516	550	34	TTGTCCTTTTTAGGCTCTGTTGGTGGGAATGTTTT	62.08857143	8	60	223	283	17
14636	492	524	32	TGAGTTTCATCAGCCTTCTTCTTTTTGTCCTTT	59.43333333	17364	528	562	34	GGCTCTGTTGGTGGGAATGTTTTGTATGCGTCAAT	64.43142857	8	165	215	380	4
14637	493	525	32	GAGTTTCATCAGCCTTCTTCTTTTTGTCCTTTT	59.43333333	17364	528	562	34	GGCTCTGTTGGTGGGAATGTTTTGTATGCGTCAAT	64.43142857	8	225	215	440	3
14638	494	526	32	AGTTTCATCAGCCTTCTTCTTTTTGTCCTTTTT	58.19090909	17364	528	562	34	GGCTCTGTTGGTGGGAATGTTTTGTATGCGTCAAT	64.43142857	8	287	215	502	2
14620	461	493	32	TTGCTGTTTCTTCTGTCTCTGCGGTAAGGCTTG	64.4030303	18419	508	543	35	TCTTCTTTTTGTCCTTTTTAGGCTCTGTTGGTGGGA	63.30555556	8	132	72	204	15
14620	461	493	32	TTGCTGTTTCTTCTGTCTCTGCGGTAAGGCTTG	64.4030303	18418	507	542	35	TTCTTCTTTTTGTCCTTTTTAGGCTCTGTTGGTGGG	63.30555556	8	132	86	218	14
14620	461	493	32	TTGCTGTTTCTTCTGTCTCTGCGGTAAGGCTTG	64.4030303	18417	506	541	35	CTTCTTCTTTTTGTCCTTTTTAGGCTCTGTTGGTGG	63.30555556	8	132	93	225	13
14619	460	492	32	TTTGCTGTTTCTTCTGTCTCTGCGGTAAGGCTT	63.16060606	18419	508	543	35	TCTTCTTTTTGTCCTTTTTAGGCTCTGTTGGTGGGA	63.30555556	8	155	72	227	16
14619	460	492	32	TTTGCTGTTTCTTCTGTCTCTGCGGTAAGGCTT	63.16060606	18418	507	542	35	TTCTTCTTTTTGTCCTTTTTAGGCTCTGTTGGTGGG	63.30555556	8	155	86	241	15
14627	468	500	32	TTCTTCTGTCTCTGCGGTAAGGCTTGAGTTTCA	63.16060606	18428	517	552	35	TGTCCTTTTTAGGCTCTGTTGGTGGGAATGTTTTGT	63.30555556	8	13	230	243	17
14628	469	501	32	TCTTCTGTCTCTGCGGTAAGGCTTGAGTTTCAT	63.16060606	18429	518	553	35	GTCCTTTTTAGGCTCTGTTGGTGGGAATGTTTTGTA	63.30555556	8	13	230	243	17
14629	470	502	32	CTTCTGTCTCTGCGGTAAGGCTTGAGTTTCATC	64.4030303	18430	519	554	35	TCCTTTTTAGGCTCTGTTGGTGGGAATGTTTTGTAT	62.16666667	8	13	230	243	17
14632	473	505	32	CTGTCTCTGCGGTAAGGCTTGAGTTTCATCAGC	65.64545455	18436	525	560	35	TTAGGCTCTGTTGGTGGGAATGTTTTGTATGCGTCA	64.44444444	8	18	225	243	20
14618	459	491	32	GTTTGCTGTTTCTTCTGTCTCTGCGGTAAGGCT	64.4030303	18419	508	543	35	TCTTCTTTTTGTCCTTTTTAGGCTCTGTTGGTGGGA	63.30555556	8	175	72	247	17
14619	460	492	32	TTTGCTGTTTCTTCTGTCTCTGCGGTAAGGCTT	63.16060606	18417	506	541	35	CTTCTTCTTTTTGTCCTTTTTAGGCTCTGTTGGTGG	63.30555556	8	155	93	248	14
14617	458	490	32	AGTTTGCTGTTTCTTCTGTCTCTGCGGTAAGGC	64.4030303	18419	508	543	35	TCTTCTTTTTGTCCTTTTTAGGCTCTGTTGGTGGGA	63.30555556	8	177	72	249	18
14618	459	491	32	GTTTGCTGTTTCTTCTGTCTCTGCGGTAAGGCT	64.4030303	18418	507	542	35	TTCTTCTTTTTGTCCTTTTTAGGCTCTGTTGGTGGG	63.30555556	8	175	86	261	16
14617	458	490	32	AGTTTGCTGTTTCTTCTGTCTCTGCGGTAAGGC	64.4030303	18418	507	542	35	TTCTTCTTTTTGTCCTTTTTAGGCTCTGTTGGTGGG	63.30555556	8	177	86	263	17
14618	459	491	32	GTTTGCTGTTTCTTCTGTCTCTGCGGTAAGGCT	64.4030303	18417	506	541	35	CTTCTTCTTTTTGTCCTTTTTAGGCTCTGTTGGTGG	63.30555556	8	175	93	268	15
14616	457	489	32	CAGTTTGCTGTTTCTTCTGTCTCTGCGGTAAGG	64.4030303	18418	507	542	35	TTCTTCTTTTTGTCCTTTTTAGGCTCTGTTGGTGGG	63.30555556	8	184	86	270	18
14616	457	489	32	CAGTTTGCTGTTTCTTCTGTCTCTGCGGTAAGG	64.4030303	18417	506	541	35	CTTCTTCTTTTTGTCCTTTTTAGGCTCTGTTGGTGG	63.30555556	8	184	93	277	17
14626	467	499	32	TTTCTTCTGTCTCTGCGGTAAGGCTTGAGTTTC	63.16060606	18427	516	551	35	TTGTCCTTTTTAGGCTCTGTTGGTGGGAATGTTTTG	63.30555556	8	60	226	286	17
14636	492	524	32	TGAGTTTCATCAGCCTTCTTCTTTTTGTCCTTT	59.43333333	18439	528	563	35	GGCTCTGTTGGTGGGAATGTTTTGTATGCGTCAATA	64.44444444	8	165	215	380	4
14637	493	525	32	GAGTTTCATCAGCCTTCTTCTTTTTGTCCTTTT	59.43333333	18439	528	563	35	GGCTCTGTTGGTGGGAATGTTTTGTATGCGTCAATA	64.44444444	8	225	215	440	3
14638	494	526	32	AGTTTCATCAGCCTTCTTCTTTTTGTCCTTTTT	58.19090909	18439	528	563	35	GGCTCTGTTGGTGGGAATGTTTTGTATGCGTCAATA	64.44444444	8	287	215	502	2
14620	461	493	32	TTGCTGTTTCTTCTGTCTCTGCGGTAAGGCTTG	64.4030303	19331	507	543	36	TTCTTCTTTTTGTCCTTTTTAGGCTCTGTTGGTGGGA	63.34864865	8	132	89	221	14
14620	461	493	32	TTGCTGTTTCTTCTGTCTCTGCGGTAAGGCTTG	64.4030303	19330	506	542	36	CTTCTTCTTTTTGTCCTTTTTAGGCTCTGTTGGTGGG	64.45675676	8	132	94	226	13
14628	469	501	32	TCTTCTGTCTCTGCGGTAAGGCTTGAGTTTCAT	63.16060606	19342	518	554	36	GTCCTTTTTAGGCTCTGTTGGTGGGAATGTTTTGTAT	63.34864865	8	13	230	243	17
14619	460	492	32	TTTGCTGTTTCTTCTGTCTCTGCGGTAAGGCTT	63.16060606	19331	507	543	36	TTCTTCTTTTTGTCCTTTTTAGGCTCTGTTGGTGGGA	63.34864865	8	155	89	244	15
14627	468	500	32	TTCTTCTGTCTCTGCGGTAAGGCTTGAGTTTCA	63.16060606	19341	517	553	36	TGTCCTTTTTAGGCTCTGTTGGTGGGAATGTTTTGTA	63.34864865	8	13	231	244	17
14629	470	502	32	CTTCTGTCTCTGCGGTAAGGCTTGAGTTTCATC	64.4030303	19343	519	555	36	TCCTTTTTAGGCTCTGTTGGTGGGAATGTTTTGTATG	63.34864865	8	13	233	246	17
14619	460	492	32	TTTGCTGTTTCTTCTGTCTCTGCGGTAAGGCTT	63.16060606	19330	506	542	36	CTTCTTCTTTTTGTCCTTTTTAGGCTCTGTTGGTGGG	64.45675676	8	155	94	249	14
14618	459	491	32	GTTTGCTGTTTCTTCTGTCTCTGCGGTAAGGCT	64.4030303	19331	507	543	36	TTCTTCTTTTTGTCCTTTTTAGGCTCTGTTGGTGGGA	63.34864865	8	175	89	264	16
14617	458	490	32	AGTTTGCTGTTTCTTCTGTCTCTGCGGTAAGGC	64.4030303	19331	507	543	36	TTCTTCTTTTTGTCCTTTTTAGGCTCTGTTGGTGGGA	63.34864865	8	177	89	266	17
14618	459	491	32	GTTTGCTGTTTCTTCTGTCTCTGCGGTAAGGCT	64.4030303	19330	506	542	36	CTTCTTCTTTTTGTCCTTTTTAGGCTCTGTTGGTGGG	64.45675676	8	175	94	269	15
14616	457	489	32	CAGTTTGCTGTTTCTTCTGTCTCTGCGGTAAGG	64.4030303	19331	507	543	36	TTCTTCTTTTTGTCCTTTTTAGGCTCTGTTGGTGGGA	63.34864865	8	184	89	273	18
14616	457	489	32	CAGTTTGCTGTTTCTTCTGTCTCTGCGGTAAGG	64.4030303	19330	506	542	36	CTTCTTCTTTTTGTCCTTTTTAGGCTCTGTTGGTGGG	64.45675676	8	184	94	278	17
14626	467	499	32	TTTCTTCTGTCTCTGCGGTAAGGCTTGAGTTTC	63.16060606	19340	516	552	36	TTGTCCTTTTTAGGCTCTGTTGGTGGGAATGTTTTGT	63.34864865	8	60	231	291	17
14620	461	493	32	TTGCTGTTTCTTCTGTCTCTGCGGTAAGGCTTG	64.4030303	20100	506	543	37	CTTCTTCTTTTTGTCCTTTTTAGGCTCTGTTGGTGGGA	64.46842105	8	132	97	229	13
14627	468	500	32	TTCTTCTGTCTCTGCGGTAAGGCTTGAGTTTCA	63.16060606	20111	517	554	37	TGTCCTTTTTAGGCTCTGTTGGTGGGAATGTTTTGTAT	63.38947368	8	13	231	244	17
14628	469	501	32	TCTTCTGTCTCTGCGGTAAGGCTTGAGTTTCAT	63.16060606	20112	518	555	37	GTCCTTTTTAGGCTCTGTTGGTGGGAATGTTTTGTATG	64.46842105	8	13	233	246	17
14629	470	502	32	CTTCTGTCTCTGCGGTAAGGCTTGAGTTTCATC	64.4030303	20113	519	556	37	TCCTTTTTAGGCTCTGTTGGTGGGAATGTTTTGTATGC	64.46842105	8	13	233	246	17
14619	460	492	32	TTTGCTGTTTCTTCTGTCTCTGCGGTAAGGCTT	63.16060606	20100	506	543	37	CTTCTTCTTTTTGTCCTTTTTAGGCTCTGTTGGTGGGA	64.46842105	8	155	97	252	14
14618	459	491	32	GTTTGCTGTTTCTTCTGTCTCTGCGGTAAGGCT	64.4030303	20100	506	543	37	CTTCTTCTTTTTGTCCTTTTTAGGCTCTGTTGGTGGGA	64.46842105	8	175	97	272	15
14616	457	489	32	CAGTTTGCTGTTTCTTCTGTCTCTGCGGTAAGG	64.4030303	20100	506	543	37	CTTCTTCTTTTTGTCCTTTTTAGGCTCTGTTGGTGGGA	64.46842105	8	184	97	281	17
14626	467	499	32	TTTCTTCTGTCTCTGCGGTAAGGCTTGAGTTTC	63.16060606	20110	516	553	37	TTGTCCTTTTTAGGCTCTGTTGGTGGGAATGTTTTGTA	63.38947368	8	60	232	292	17
14628	469	501	32	TCTTCTGTCTCTGCGGTAAGGCTTGAGTTTCAT	63.16060606	20751	518	556	38	GTCCTTTTTAGGCTCTGTTGGTGGGAATGTTTTGTATGC	65.53076923	8	13	233	246	17
14629	470	502	32	CTTCTGTCTCTGCGGTAAGGCTTGAGTTTCATC	64.4030303	20752	519	557	38	TCCTTTTTAGGCTCTGTTGGTGGGAATGTTTTGTATGCG	65.53076923	8	13	233	246	17
14627	468	500	32	TTCTTCTGTCTCTGCGGTAAGGCTTGAGTTTCA	63.16060606	20750	517	555	38	TGTCCTTTTTAGGCTCTGTTGGTGGGAATGTTTTGTATG	64.47948718	8	13	234	247	17
14626	467	499	32	TTTCTTCTGTCTCTGCGGTAAGGCTTGAGTTTC	63.16060606	20749	516	554	38	TTGTCCTTTTTAGGCTCTGTTGGTGGGAATGTTTTGTAT	63.42820513	8	60	232	292	17
14628	469	501	32	TCTTCTGTCTCTGCGGTAAGGCTTGAGTTTCAT	63.16060606	21277	518	557	39	GTCCTTTTTAGGCTCTGTTGGTGGGAATGTTTTGTATGCG	66.54	8	13	233	246	17
14629	470	502	32	CTTCTGTCTCTGCGGTAAGGCTTGAGTTTCATC	64.4030303	21278	519	558	39	TCCTTTTTAGGCTCTGTTGGTGGGAATGTTTTGTATGCGT	65.515	8	13	233	246	17
14627	468	500	32	TTCTTCTGTCTCTGCGGTAAGGCTTGAGTTTCA	63.16060606	21276	517	556	39	TGTCCTTTTTAGGCTCTGTTGGTGGGAATGTTTTGTATGC	65.515	8	13	234	247	17
14626	467	499	32	TTTCTTCTGTCTCTGCGGTAAGGCTTGAGTTTC	63.16060606	21275	516	555	39	TTGTCCTTTTTAGGCTCTGTTGGTGGGAATGTTTTGTATG	64.49	8	60	235	295	17
14628	469	501	32	TCTTCTGTCTCTGCGGTAAGGCTTGAGTTTCAT	63.16060606	21715	518	558	40	GTCCTTTTTAGGCTCTGTTGGTGGGAATGTTTTGTATGCGT	66.5	8	13	233	246	17
14629	470	502	32	CTTCTGTCTCTGCGGTAAGGCTTGAGTTTCATC	64.4030303	21716	519	559	40	TCCTTTTTAGGCTCTGTTGGTGGGAATGTTTTGTATGCGTC	66.5	8	13	233	246	17
14627	468	500	32	TTCTTCTGTCTCTGCGGTAAGGCTTGAGTTTCA	63.16060606	21714	517	557	40	TGTCCTTTTTAGGCTCTGTTGGTGGGAATGTTTTGTATGCG	66.5	8	13	234	247	17
14626	467	499	32	TTTCTTCTGTCTCTGCGGTAAGGCTTGAGTTTC	63.16060606	21713	516	556	40	TTGTCCTTTTTAGGCTCTGTTGGTGGGAATGTTTTGTATGC	65.5	8	60	235	295	17
16082	468	501	33	TTCTTCTGTCTCTGCGGTAAGGCTTGAGTTTCAT	63.21176471	56	518	543	25	GTCCTTTTTAGGCTCTGTTGGTGGGA	59.53846154	8	0	26	26	17
16081	467	500	33	TTTCTTCTGTCTCTGCGGTAAGGCTTGAGTTTCA	63.21176471	55	517	542	25	TGTCCTTTTTAGGCTCTGTTGGTGGG	59.53846154	8	1	28	29	17
16080	466	499	33	GTTTCTTCTGTCTCTGCGGTAAGGCTTGAGTTTC	64.41764706	54	516	541	25	TTGTCCTTTTTAGGCTCTGTTGGTGG	57.96153846	8	3	28	31	17
16078	464	497	33	CTGTTTCTTCTGTCTCTGCGGTAAGGCTTGAGTT	64.41764706	56	518	543	25	GTCCTTTTTAGGCTCTGTTGGTGGGA	59.53846154	8	10	26	36	21
16362	4364	4397	33	CGCCAACAATAAGCCATCCGAAAGGGAGTGAGGC	68.03529412	532	4422	4447	25	GCGAACAAAATCTGAAGGAGTAGCAT	56.38461538	8	2	34	36	25
16077	463	496	33	GCTGTTTCTTCTGTCTCTGCGGTAAGGCTTGAGT	65.62352941	56	518	543	25	GTCCTTTTTAGGCTCTGTTGGTGGGA	59.53846154	8	12	26	38	22
16077	463	496	33	GCTGTTTCTTCTGTCTCTGCGGTAAGGCTTGAGT	65.62352941	55	517	542	25	TGTCCTTTTTAGGCTCTGTTGGTGGG	59.53846154	8	12	28	40	21
16083	469	502	33	TCTTCTGTCTCTGCGGTAAGGCTTGAGTTTCATC	64.41764706	57	519	544	25	TCCTTTTTAGGCTCTGTTGGTGGGAA	57.96153846	8	0	47	47	17
16076	462	495	33	TGCTGTTTCTTCTGTCTCTGCGGTAAGGCTTGAG	65.62352941	56	518	543	25	GTCCTTTTTAGGCTCTGTTGGTGGGA	59.53846154	8	25	26	51	23
16076	462	495	33	TGCTGTTTCTTCTGTCTCTGCGGTAAGGCTTGAG	65.62352941	54	516	541	25	TTGTCCTTTTTAGGCTCTGTTGGTGG	57.96153846	8	25	28	53	21
16076	462	495	33	TGCTGTTTCTTCTGTCTCTGCGGTAAGGCTTGAG	65.62352941	55	517	542	25	TGTCCTTTTTAGGCTCTGTTGGTGGG	59.53846154	8	25	28	53	22
16075	461	494	33	TTGCTGTTTCTTCTGTCTCTGCGGTAAGGCTTGA	64.41764706	54	516	541	25	TTGTCCTTTTTAGGCTCTGTTGGTGG	57.96153846	8	27	28	55	22
16075	461	494	33	TTGCTGTTTCTTCTGTCTCTGCGGTAAGGCTTGA	64.41764706	55	517	542	25	TGTCCTTTTTAGGCTCTGTTGGTGGG	59.53846154	8	27	28	55	23
16074	460	493	33	TTTGCTGTTTCTTCTGTCTCTGCGGTAAGGCTTG	64.41764706	56	518	543	25	GTCCTTTTTAGGCTCTGTTGGTGGGA	59.53846154	8	34	26	60	25
16073	459	492	33	GTTTGCTGTTTCTTCTGTCTCTGCGGTAAGGCTT	64.41764706	54	516	541	25	TTGTCCTTTTTAGGCTCTGTTGGTGG	57.96153846	8	34	28	62	24
16073	459	492	33	GTTTGCTGTTTCTTCTGTCTCTGCGGTAAGGCTT	64.41764706	55	517	542	25	TGTCCTTTTTAGGCTCTGTTGGTGGG	59.53846154	8	34	28	62	25
16074	460	493	33	TTTGCTGTTTCTTCTGTCTCTGCGGTAAGGCTTG	64.41764706	54	516	541	25	TTGTCCTTTTTAGGCTCTGTTGGTGG	57.96153846	8	34	28	62	23
16074	460	493	33	TTTGCTGTTTCTTCTGTCTCTGCGGTAAGGCTTG	64.41764706	55	517	542	25	TGTCCTTTTTAGGCTCTGTTGGTGGG	59.53846154	8	34	28	62	24
16073	459	492	33	GTTTGCTGTTTCTTCTGTCTCTGCGGTAAGGCTT	64.41764706	53	515	540	25	TTTGTCCTTTTTAGGCTCTGTTGGTG	56.38461538	8	34	29	63	23
16074	460	493	33	TTTGCTGTTTCTTCTGTCTCTGCGGTAAGGCTTG	64.41764706	53	515	540	25	TTTGTCCTTTTTAGGCTCTGTTGGTG	56.38461538	8	34	29	63	22
16072	458	491	33	AGTTTGCTGTTTCTTCTGTCTCTGCGGTAAGGCT	64.41764706	54	516	541	25	TTGTCCTTTTTAGGCTCTGTTGGTGG	57.96153846	8	42	28	70	25
16072	458	491	33	AGTTTGCTGTTTCTTCTGTCTCTGCGGTAAGGCT	64.41764706	53	515	540	25	TTTGTCCTTTTTAGGCTCTGTTGGTG	56.38461538	8	42	29	71	24
16071	457	490	33	CAGTTTGCTGTTTCTTCTGTCTCTGCGGTAAGGC	65.62352941	53	515	540	25	TTTGTCCTTTTTAGGCTCTGTTGGTG	56.38461538	8	43	29	72	25
16082	468	501	33	TTCTTCTGTCTCTGCGGTAAGGCTTGAGTTTCAT	63.21176471	60	522	547	25	TTTTTAGGCTCTGTTGGTGGGAATGT	56.38461538	8	0	5507	5507	21
16086	472	505	33	TCTGTCTCTGCGGTAAGGCTTGAGTTTCATCAGC	65.62352941	63	525	550	25	TTAGGCTCTGTTGGTGGGAATGTTTT	56.38461538	8	0	5533	5533	20
16090	492	525	33	TGAGTTTCATCAGCCTTCTTCTTTTTGTCCTTTT	59.59411765	66	528	553	25	GGCTCTGTTGGTGGGAATGTTTTGTA	57.96153846	8	62	5542	5604	3
16091	493	526	33	GAGTTTCATCAGCCTTCTTCTTTTTGTCCTTTTT	59.59411765	66	528	553	25	GGCTCTGTTGGTGGGAATGTTTTGTA	57.96153846	8	89	5542	5631	2
16081	467	500	33	TTTCTTCTGTCTCTGCGGTAAGGCTTGAGTTTCA	63.21176471	1917	517	543	26	TGTCCTTTTTAGGCTCTGTTGGTGGGA	59.73703704	8	1	29	30	17
16362	4364	4397	33	CGCCAACAATAAGCCATCCGAAAGGGAGTGAGGC	68.03529412	2458	4422	4448	26	GCGAACAAAATCTGAAGGAGTAGCATC	58.21851852	8	2	34	36	25
16080	466	499	33	GTTTCTTCTGTCTCTGCGGTAAGGCTTGAGTTTC	64.41764706	1916	516	542	26	TTGTCCTTTTTAGGCTCTGTTGGTGGG	59.73703704	8	3	35	38	17
16077	463	496	33	GCTGTTTCTTCTGTCTCTGCGGTAAGGCTTGAGT	65.62352941	1917	517	543	26	TGTCCTTTTTAGGCTCTGTTGGTGGGA	59.73703704	8	12	29	41	21
16082	468	501	33	TTCTTCTGTCTCTGCGGTAAGGCTTGAGTTTCAT	63.21176471	1918	518	544	26	GTCCTTTTTAGGCTCTGTTGGTGGGAA	59.73703704	8	0	49	49	17
16076	462	495	33	TGCTGTTTCTTCTGTCTCTGCGGTAAGGCTTGAG	65.62352941	1917	517	543	26	TGTCCTTTTTAGGCTCTGTTGGTGGGA	59.73703704	8	25	29	54	22
16075	461	494	33	TTGCTGTTTCTTCTGTCTCTGCGGTAAGGCTTGA	64.41764706	1917	517	543	26	TGTCCTTTTTAGGCTCTGTTGGTGGGA	59.73703704	8	27	29	56	23
16076	462	495	33	TGCTGTTTCTTCTGTCTCTGCGGTAAGGCTTGAG	65.62352941	1916	516	542	26	TTGTCCTTTTTAGGCTCTGTTGGTGGG	59.73703704	8	25	35	60	21
16075	461	494	33	TTGCTGTTTCTTCTGTCTCTGCGGTAAGGCTTGA	64.41764706	1916	516	542	26	TTGTCCTTTTTAGGCTCTGTTGGTGGG	59.73703704	8	27	35	62	22
16073	459	492	33	GTTTGCTGTTTCTTCTGTCTCTGCGGTAAGGCTT	64.41764706	1917	517	543	26	TGTCCTTTTTAGGCTCTGTTGGTGGGA	59.73703704	8	34	29	63	25
16074	460	493	33	TTTGCTGTTTCTTCTGTCTCTGCGGTAAGGCTTG	64.41764706	1917	517	543	26	TGTCCTTTTTAGGCTCTGTTGGTGGGA	59.73703704	8	34	29	63	24
16073	459	492	33	GTTTGCTGTTTCTTCTGTCTCTGCGGTAAGGCTT	64.41764706	1915	515	541	26	TTTGTCCTTTTTAGGCTCTGTTGGTGG	58.21851852	8	34	30	64	23
16074	460	493	33	TTTGCTGTTTCTTCTGTCTCTGCGGTAAGGCTTG	64.41764706	1915	515	541	26	TTTGTCCTTTTTAGGCTCTGTTGGTGG	58.21851852	8	34	30	64	22
16073	459	492	33	GTTTGCTGTTTCTTCTGTCTCTGCGGTAAGGCTT	64.41764706	1916	516	542	26	TTGTCCTTTTTAGGCTCTGTTGGTGGG	59.73703704	8	34	35	69	24
16074	460	493	33	TTTGCTGTTTCTTCTGTCTCTGCGGTAAGGCTTG	64.41764706	1916	516	542	26	TTGTCCTTTTTAGGCTCTGTTGGTGGG	59.73703704	8	34	35	69	23
16072	458	491	33	AGTTTGCTGTTTCTTCTGTCTCTGCGGTAAGGCT	64.41764706	1915	515	541	26	TTTGTCCTTTTTAGGCTCTGTTGGTGG	58.21851852	8	42	30	72	24
16071	457	490	33	CAGTTTGCTGTTTCTTCTGTCTCTGCGGTAAGGC	65.62352941	1915	515	541	26	TTTGTCCTTTTTAGGCTCTGTTGGTGG	58.21851852	8	43	30	73	25
16073	459	492	33	GTTTGCTGTTTCTTCTGTCTCTGCGGTAAGGCTT	64.41764706	1914	514	540	26	TTTTGTCCTTTTTAGGCTCTGTTGGTG	56.7	8	34	41	75	22
16074	460	493	33	TTTGCTGTTTCTTCTGTCTCTGCGGTAAGGCTTG	64.41764706	1914	514	540	26	TTTTGTCCTTTTTAGGCTCTGTTGGTG	56.7	8	34	41	75	21
16072	458	491	33	AGTTTGCTGTTTCTTCTGTCTCTGCGGTAAGGCT	64.41764706	1916	516	542	26	TTGTCCTTTTTAGGCTCTGTTGGTGGG	59.73703704	8	42	35	77	25
16072	458	491	33	AGTTTGCTGTTTCTTCTGTCTCTGCGGTAAGGCT	64.41764706	1914	514	540	26	TTTTGTCCTTTTTAGGCTCTGTTGGTG	56.7	8	42	41	83	23
16073	459	492	33	GTTTGCTGTTTCTTCTGTCTCTGCGGTAAGGCTT	64.41764706	1913	513	539	26	TTTTTGTCCTTTTTAGGCTCTGTTGGT	55.18148148	8	34	49	83	21
16074	460	493	33	TTTGCTGTTTCTTCTGTCTCTGCGGTAAGGCTTG	64.41764706	1913	513	539	26	TTTTTGTCCTTTTTAGGCTCTGTTGGT	55.18148148	8	34	49	83	20
16071	457	490	33	CAGTTTGCTGTTTCTTCTGTCTCTGCGGTAAGGC	65.62352941	1914	514	540	26	TTTTGTCCTTTTTAGGCTCTGTTGGTG	56.7	8	43	41	84	24
16072	458	491	33	AGTTTGCTGTTTCTTCTGTCTCTGCGGTAAGGCT	64.41764706	1913	513	539	26	TTTTTGTCCTTTTTAGGCTCTGTTGGT	55.18148148	8	42	49	91	22
16071	457	490	33	CAGTTTGCTGTTTCTTCTGTCTCTGCGGTAAGGC	65.62352941	1913	513	539	26	TTTTTGTCCTTTTTAGGCTCTGTTGGT	55.18148148	8	43	49	92	23
16073	459	492	33	GTTTGCTGTTTCTTCTGTCTCTGCGGTAAGGCTT	64.41764706	1912	512	538	26	CTTTTTGTCCTTTTTAGGCTCTGTTGG	56.7	8	34	69	103	20
16074	460	493	33	TTTGCTGTTTCTTCTGTCTCTGCGGTAAGGCTTG	64.41764706	1912	512	538	26	CTTTTTGTCCTTTTTAGGCTCTGTTGG	56.7	8	34	69	103	19
16072	458	491	33	AGTTTGCTGTTTCTTCTGTCTCTGCGGTAAGGCT	64.41764706	1912	512	538	26	CTTTTTGTCCTTTTTAGGCTCTGTTGG	56.7	8	42	69	111	21
16083	469	502	33	TCTTCTGTCTCTGCGGTAAGGCTTGAGTTTCATC	64.41764706	1919	519	545	26	TCCTTTTTAGGCTCTGTTGGTGGGAAT	58.21851852	8	0	141	141	17
16073	459	492	33	GTTTGCTGTTTCTTCTGTCTCTGCGGTAAGGCTT	64.41764706	1911	511	537	26	TCTTTTTGTCCTTTTTAGGCTCTGTTG	55.18148148	8	34	109	143	19
16074	460	493	33	TTTGCTGTTTCTTCTGTCTCTGCGGTAAGGCTTG	64.41764706	1911	511	537	26	TCTTTTTGTCCTTTTTAGGCTCTGTTG	55.18148148	8	34	109	143	18
16072	458	491	33	AGTTTGCTGTTTCTTCTGTCTCTGCGGTAAGGCT	64.41764706	1911	511	537	26	TCTTTTTGTCCTTTTTAGGCTCTGTTG	55.18148148	8	42	109	151	20
16071	457	490	33	CAGTTTGCTGTTTCTTCTGTCTCTGCGGTAAGGC	65.62352941	1911	511	537	26	TCTTTTTGTCCTTTTTAGGCTCTGTTG	55.18148148	8	43	109	152	21
16073	459	492	33	GTTTGCTGTTTCTTCTGTCTCTGCGGTAAGGCTT	64.41764706	1910	509	535	26	CTTCTTTTTGTCCTTTTTAGGCTCTGT	55.18148148	8	34	171	205	17
16074	460	493	33	TTTGCTGTTTCTTCTGTCTCTGCGGTAAGGCTTG	64.41764706	1910	509	535	26	CTTCTTTTTGTCCTTTTTAGGCTCTGT	55.18148148	8	34	171	205	16
16072	458	491	33	AGTTTGCTGTTTCTTCTGTCTCTGCGGTAAGGCT	64.41764706	1910	509	535	26	CTTCTTTTTGTCCTTTTTAGGCTCTGT	55.18148148	8	42	171	213	18
16073	459	492	33	GTTTGCTGTTTCTTCTGTCTCTGCGGTAAGGCTT	64.41764706	1909	508	534	26	TCTTCTTTTTGTCCTTTTTAGGCTCTG	55.18148148	8	34	187	221	16
16074	460	493	33	TTTGCTGTTTCTTCTGTCTCTGCGGTAAGGCTTG	64.41764706	1909	508	534	26	TCTTCTTTTTGTCCTTTTTAGGCTCTG	55.18148148	8	34	187	221	15
16072	458	491	33	AGTTTGCTGTTTCTTCTGTCTCTGCGGTAAGGCT	64.41764706	1909	508	534	26	TCTTCTTTTTGTCCTTTTTAGGCTCTG	55.18148148	8	42	187	229	17
16071	457	490	33	CAGTTTGCTGTTTCTTCTGTCTCTGCGGTAAGGC	65.62352941	1909	508	534	26	TCTTCTTTTTGTCCTTTTTAGGCTCTG	55.18148148	8	43	187	230	18
16073	459	492	33	GTTTGCTGTTTCTTCTGTCTCTGCGGTAAGGCTT	64.41764706	1908	506	532	26	CTTCTTCTTTTTGTCCTTTTTAGGCTC	55.18148148	8	34	242	276	14
16074	460	493	33	TTTGCTGTTTCTTCTGTCTCTGCGGTAAGGCTTG	64.41764706	1908	506	532	26	CTTCTTCTTTTTGTCCTTTTTAGGCTC	55.18148148	8	34	242	276	13
16072	458	491	33	AGTTTGCTGTTTCTTCTGTCTCTGCGGTAAGGCT	64.41764706	1908	506	532	26	CTTCTTCTTTTTGTCCTTTTTAGGCTC	55.18148148	8	42	242	284	15
16082	468	501	33	TTCTTCTGTCTCTGCGGTAAGGCTTGAGTTTCAT	63.21176471	1922	522	548	26	TTTTTAGGCTCTGTTGGTGGGAATGTT	56.7	8	0	5533	5533	21
16086	472	505	33	TCTGTCTCTGCGGTAAGGCTTGAGTTTCATCAGC	65.62352941	1925	525	551	26	TTAGGCTCTGTTGGTGGGAATGTTTTG	58.21851852	8	0	5543	5543	20
16090	492	525	33	TGAGTTTCATCAGCCTTCTTCTTTTTGTCCTTTT	59.59411765	1928	528	554	26	GGCTCTGTTGGTGGGAATGTTTTGTAT	58.21851852	8	62	5555	5617	3
16091	493	526	33	GAGTTTCATCAGCCTTCTTCTTTTTGTCCTTTTT	59.59411765	1928	528	554	26	GGCTCTGTTGGTGGGAATGTTTTGTAT	58.21851852	8	89	5555	5644	2
16362	4364	4397	33	CGCCAACAATAAGCCATCCGAAAGGGAGTGAGGC	68.03529412	4943	4422	4449	27	GCGAACAAAATCTGAAGGAGTAGCATCC	59.92142857	8	2	35	37	25
16080	466	499	33	GTTTCTTCTGTCTCTGCGGTAAGGCTTGAGTTTC	64.41764706	4431	516	543	27	TTGTCCTTTTTAGGCTCTGTTGGTGGGA	59.92142857	8	3	36	39	17
16081	467	500	33	TTTCTTCTGTCTCTGCGGTAAGGCTTGAGTTTCA	63.21176471	4432	517	544	27	TGTCCTTTTTAGGCTCTGTTGGTGGGAA	59.92142857	8	1	52	53	17
16076	462	495	33	TGCTGTTTCTTCTGTCTCTGCGGTAAGGCTTGAG	65.62352941	4431	516	543	27	TTGTCCTTTTTAGGCTCTGTTGGTGGGA	59.92142857	8	25	36	61	21
16075	461	494	33	TTGCTGTTTCTTCTGTCTCTGCGGTAAGGCTTGA	64.41764706	4431	516	543	27	TTGTCCTTTTTAGGCTCTGTTGGTGGGA	59.92142857	8	27	36	63	22
16073	459	492	33	GTTTGCTGTTTCTTCTGTCTCTGCGGTAAGGCTT	64.41764706	4431	516	543	27	TTGTCCTTTTTAGGCTCTGTTGGTGGGA	59.92142857	8	34	36	70	24
16074	460	493	33	TTTGCTGTTTCTTCTGTCTCTGCGGTAAGGCTTG	64.41764706	4431	516	543	27	TTGTCCTTTTTAGGCTCTGTTGGTGGGA	59.92142857	8	34	36	70	23
16073	459	492	33	GTTTGCTGTTTCTTCTGTCTCTGCGGTAAGGCTT	64.41764706	4430	515	542	27	TTTGTCCTTTTTAGGCTCTGTTGGTGGG	59.92142857	8	34	37	71	23
16074	460	493	33	TTTGCTGTTTCTTCTGTCTCTGCGGTAAGGCTTG	64.41764706	4430	515	542	27	TTTGTCCTTTTTAGGCTCTGTTGGTGGG	59.92142857	8	34	37	71	22
16073	459	492	33	GTTTGCTGTTTCTTCTGTCTCTGCGGTAAGGCTT	64.41764706	4429	514	541	27	TTTTGTCCTTTTTAGGCTCTGTTGGTGG	58.45714286	8	34	42	76	22
16074	460	493	33	TTTGCTGTTTCTTCTGTCTCTGCGGTAAGGCTTG	64.41764706	4429	514	541	27	TTTTGTCCTTTTTAGGCTCTGTTGGTGG	58.45714286	8	34	42	76	21
16072	458	491	33	AGTTTGCTGTTTCTTCTGTCTCTGCGGTAAGGCT	64.41764706	4431	516	543	27	TTGTCCTTTTTAGGCTCTGTTGGTGGGA	59.92142857	8	42	36	78	25
16072	458	491	33	AGTTTGCTGTTTCTTCTGTCTCTGCGGTAAGGCT	64.41764706	4430	515	542	27	TTTGTCCTTTTTAGGCTCTGTTGGTGGG	59.92142857	8	42	37	79	24
16071	457	490	33	CAGTTTGCTGTTTCTTCTGTCTCTGCGGTAAGGC	65.62352941	4430	515	542	27	TTTGTCCTTTTTAGGCTCTGTTGGTGGG	59.92142857	8	43	37	80	25
16072	458	491	33	AGTTTGCTGTTTCTTCTGTCTCTGCGGTAAGGCT	64.41764706	4429	514	541	27	TTTTGTCCTTTTTAGGCTCTGTTGGTGG	58.45714286	8	42	42	84	23
16073	459	492	33	GTTTGCTGTTTCTTCTGTCTCTGCGGTAAGGCTT	64.41764706	4428	513	540	27	TTTTTGTCCTTTTTAGGCTCTGTTGGTG	56.99285714	8	34	50	84	21
16074	460	493	33	TTTGCTGTTTCTTCTGTCTCTGCGGTAAGGCTTG	64.41764706	4428	513	540	27	TTTTTGTCCTTTTTAGGCTCTGTTGGTG	56.99285714	8	34	50	84	20
16071	457	490	33	CAGTTTGCTGTTTCTTCTGTCTCTGCGGTAAGGC	65.62352941	4429	514	541	27	TTTTGTCCTTTTTAGGCTCTGTTGGTGG	58.45714286	8	43	42	85	24
16072	458	491	33	AGTTTGCTGTTTCTTCTGTCTCTGCGGTAAGGCT	64.41764706	4428	513	540	27	TTTTTGTCCTTTTTAGGCTCTGTTGGTG	56.99285714	8	42	50	92	22
16071	457	490	33	CAGTTTGCTGTTTCTTCTGTCTCTGCGGTAAGGC	65.62352941	4428	513	540	27	TTTTTGTCCTTTTTAGGCTCTGTTGGTG	56.99285714	8	43	50	93	23
16073	459	492	33	GTTTGCTGTTTCTTCTGTCTCTGCGGTAAGGCTT	64.41764706	4427	512	539	27	CTTTTTGTCCTTTTTAGGCTCTGTTGGT	56.99285714	8	34	72	106	20
16074	460	493	33	TTTGCTGTTTCTTCTGTCTCTGCGGTAAGGCTTG	64.41764706	4427	512	539	27	CTTTTTGTCCTTTTTAGGCTCTGTTGGT	56.99285714	8	34	72	106	19
16072	458	491	33	AGTTTGCTGTTTCTTCTGTCTCTGCGGTAAGGCT	64.41764706	4427	512	539	27	CTTTTTGTCCTTTTTAGGCTCTGTTGGT	56.99285714	8	42	72	114	21
16082	468	501	33	TTCTTCTGTCTCTGCGGTAAGGCTTGAGTTTCAT	63.21176471	4433	518	545	27	GTCCTTTTTAGGCTCTGTTGGTGGGAAT	59.92142857	8	0	143	143	17
16073	459	492	33	GTTTGCTGTTTCTTCTGTCTCTGCGGTAAGGCTT	64.41764706	4426	511	538	27	TCTTTTTGTCCTTTTTAGGCTCTGTTGG	56.99285714	8	34	111	145	19
16074	460	493	33	TTTGCTGTTTCTTCTGTCTCTGCGGTAAGGCTTG	64.41764706	4426	511	538	27	TCTTTTTGTCCTTTTTAGGCTCTGTTGG	56.99285714	8	34	111	145	18
16072	458	491	33	AGTTTGCTGTTTCTTCTGTCTCTGCGGTAAGGCT	64.41764706	4426	511	538	27	TCTTTTTGTCCTTTTTAGGCTCTGTTGG	56.99285714	8	42	111	153	20
16071	457	490	33	CAGTTTGCTGTTTCTTCTGTCTCTGCGGTAAGGC	65.62352941	4426	511	538	27	TCTTTTTGTCCTTTTTAGGCTCTGTTGG	56.99285714	8	43	111	154	21
16083	469	502	33	TCTTCTGTCTCTGCGGTAAGGCTTGAGTTTCATC	64.41764706	4434	519	546	27	TCCTTTTTAGGCTCTGTTGGTGGGAATG	59.92142857	8	0	177	177	17
16073	459	492	33	GTTTGCTGTTTCTTCTGTCTCTGCGGTAAGGCTT	64.41764706	4425	510	537	27	TTCTTTTTGTCCTTTTTAGGCTCTGTTG	55.52857143	8	34	152	186	18
16074	460	493	33	TTTGCTGTTTCTTCTGTCTCTGCGGTAAGGCTTG	64.41764706	4425	510	537	27	TTCTTTTTGTCCTTTTTAGGCTCTGTTG	55.52857143	8	34	152	186	17
16072	458	491	33	AGTTTGCTGTTTCTTCTGTCTCTGCGGTAAGGCT	64.41764706	4425	510	537	27	TTCTTTTTGTCCTTTTTAGGCTCTGTTG	55.52857143	8	42	152	194	19
16071	457	490	33	CAGTTTGCTGTTTCTTCTGTCTCTGCGGTAAGGC	65.62352941	4425	510	537	27	TTCTTTTTGTCCTTTTTAGGCTCTGTTG	55.52857143	8	43	152	195	20
16073	459	492	33	GTTTGCTGTTTCTTCTGTCTCTGCGGTAAGGCTT	64.41764706	4424	509	536	27	CTTCTTTTTGTCCTTTTTAGGCTCTGTT	55.52857143	8	34	176	210	17
16074	460	493	33	TTTGCTGTTTCTTCTGTCTCTGCGGTAAGGCTTG	64.41764706	4424	509	536	27	CTTCTTTTTGTCCTTTTTAGGCTCTGTT	55.52857143	8	34	176	210	16
16072	458	491	33	AGTTTGCTGTTTCTTCTGTCTCTGCGGTAAGGCT	64.41764706	4424	509	536	27	CTTCTTTTTGTCCTTTTTAGGCTCTGTT	55.52857143	8	42	176	218	18
16073	459	492	33	GTTTGCTGTTTCTTCTGTCTCTGCGGTAAGGCTT	64.41764706	4423	508	535	27	TCTTCTTTTTGTCCTTTTTAGGCTCTGT	55.52857143	8	34	191	225	16
16074	460	493	33	TTTGCTGTTTCTTCTGTCTCTGCGGTAAGGCTTG	64.41764706	4423	508	535	27	TCTTCTTTTTGTCCTTTTTAGGCTCTGT	55.52857143	8	34	191	225	15
16072	458	491	33	AGTTTGCTGTTTCTTCTGTCTCTGCGGTAAGGCT	64.41764706	4423	508	535	27	TCTTCTTTTTGTCCTTTTTAGGCTCTGT	55.52857143	8	42	191	233	17
16071	457	490	33	CAGTTTGCTGTTTCTTCTGTCTCTGCGGTAAGGC	65.62352941	4423	508	535	27	TCTTCTTTTTGTCCTTTTTAGGCTCTGT	55.52857143	8	43	191	234	18
16073	459	492	33	GTTTGCTGTTTCTTCTGTCTCTGCGGTAAGGCTT	64.41764706	4422	507	534	27	TTCTTCTTTTTGTCCTTTTTAGGCTCTG	55.52857143	8	34	237	271	15
16074	460	493	33	TTTGCTGTTTCTTCTGTCTCTGCGGTAAGGCTTG	64.41764706	4422	507	534	27	TTCTTCTTTTTGTCCTTTTTAGGCTCTG	55.52857143	8	34	237	271	14
16073	459	492	33	GTTTGCTGTTTCTTCTGTCTCTGCGGTAAGGCTT	64.41764706	4421	506	533	27	CTTCTTCTTTTTGTCCTTTTTAGGCTCT	55.52857143	8	34	243	277	14
16074	460	493	33	TTTGCTGTTTCTTCTGTCTCTGCGGTAAGGCTTG	64.41764706	4421	506	533	27	CTTCTTCTTTTTGTCCTTTTTAGGCTCT	55.52857143	8	34	243	277	13
16072	458	491	33	AGTTTGCTGTTTCTTCTGTCTCTGCGGTAAGGCT	64.41764706	4422	507	534	27	TTCTTCTTTTTGTCCTTTTTAGGCTCTG	55.52857143	8	42	237	279	16
16071	457	490	33	CAGTTTGCTGTTTCTTCTGTCTCTGCGGTAAGGC	65.62352941	4422	507	534	27	TTCTTCTTTTTGTCCTTTTTAGGCTCTG	55.52857143	8	43	237	280	17
16072	458	491	33	AGTTTGCTGTTTCTTCTGTCTCTGCGGTAAGGCT	64.41764706	4421	506	533	27	CTTCTTCTTTTTGTCCTTTTTAGGCTCT	55.52857143	8	42	243	285	15
16082	468	501	33	TTCTTCTGTCTCTGCGGTAAGGCTTGAGTTTCAT	63.21176471	4437	522	549	27	TTTTTAGGCTCTGTTGGTGGGAATGTTT	56.99285714	8	0	5534	5534	21
16086	472	505	33	TCTGTCTCTGCGGTAAGGCTTGAGTTTCATCAGC	65.62352941	4440	525	552	27	TTAGGCTCTGTTGGTGGGAATGTTTTGT	58.45714286	8	0	5546	5546	20
16090	492	525	33	TGAGTTTCATCAGCCTTCTTCTTTTTGTCCTTTT	59.59411765	4443	528	555	27	GGCTCTGTTGGTGGGAATGTTTTGTATG	59.92142857	8	62	5556	5618	3
16091	493	526	33	GAGTTTCATCAGCCTTCTTCTTTTTGTCCTTTTT	59.59411765	4443	528	555	27	GGCTCTGTTGGTGGGAATGTTTTGTATG	59.92142857	8	89	5556	5645	2
16080	466	499	33	GTTTCTTCTGTCTCTGCGGTAAGGCTTGAGTTTC	64.41764706	6822	516	544	28	TTGTCCTTTTTAGGCTCTGTTGGTGGGAA	60.09310345	8	3	59	62	17
16073	459	492	33	GTTTGCTGTTTCTTCTGTCTCTGCGGTAAGGCTT	64.41764706	6821	515	543	28	TTTGTCCTTTTTAGGCTCTGTTGGTGGGA	60.09310345	8	34	38	72	23
16074	460	493	33	TTTGCTGTTTCTTCTGTCTCTGCGGTAAGGCTTG	64.41764706	6821	515	543	28	TTTGTCCTTTTTAGGCTCTGTTGGTGGGA	60.09310345	8	34	38	72	22
16072	458	491	33	AGTTTGCTGTTTCTTCTGTCTCTGCGGTAAGGCT	64.41764706	6821	515	543	28	TTTGTCCTTTTTAGGCTCTGTTGGTGGGA	60.09310345	8	42	38	80	24
16071	457	490	33	CAGTTTGCTGTTTCTTCTGTCTCTGCGGTAAGGC	65.62352941	6821	515	543	28	TTTGTCCTTTTTAGGCTCTGTTGGTGGGA	60.09310345	8	43	38	81	25
16073	459	492	33	GTTTGCTGTTTCTTCTGTCTCTGCGGTAAGGCTT	64.41764706	6820	514	542	28	TTTTGTCCTTTTTAGGCTCTGTTGGTGGG	60.09310345	8	34	49	83	22
16074	460	493	33	TTTGCTGTTTCTTCTGTCTCTGCGGTAAGGCTTG	64.41764706	6820	514	542	28	TTTTGTCCTTTTTAGGCTCTGTTGGTGGG	60.09310345	8	34	49	83	21
16073	459	492	33	GTTTGCTGTTTCTTCTGTCTCTGCGGTAAGGCTT	64.41764706	6819	513	541	28	TTTTTGTCCTTTTTAGGCTCTGTTGGTGG	58.67931034	8	34	51	85	21
16074	460	493	33	TTTGCTGTTTCTTCTGTCTCTGCGGTAAGGCTTG	64.41764706	6819	513	541	28	TTTTTGTCCTTTTTAGGCTCTGTTGGTGG	58.67931034	8	34	51	85	20
16072	458	491	33	AGTTTGCTGTTTCTTCTGTCTCTGCGGTAAGGCT	64.41764706	6820	514	542	28	TTTTGTCCTTTTTAGGCTCTGTTGGTGGG	60.09310345	8	42	49	91	23
16071	457	490	33	CAGTTTGCTGTTTCTTCTGTCTCTGCGGTAAGGC	65.62352941	6820	514	542	28	TTTTGTCCTTTTTAGGCTCTGTTGGTGGG	60.09310345	8	43	49	92	24
16072	458	491	33	AGTTTGCTGTTTCTTCTGTCTCTGCGGTAAGGCT	64.41764706	6819	513	541	28	TTTTTGTCCTTTTTAGGCTCTGTTGGTGG	58.67931034	8	42	51	93	22
16071	457	490	33	CAGTTTGCTGTTTCTTCTGTCTCTGCGGTAAGGC	65.62352941	6819	513	541	28	TTTTTGTCCTTTTTAGGCTCTGTTGGTGG	58.67931034	8	43	51	94	23
16073	459	492	33	GTTTGCTGTTTCTTCTGTCTCTGCGGTAAGGCTT	64.41764706	6818	512	540	28	CTTTTTGTCCTTTTTAGGCTCTGTTGGTG	58.67931034	8	34	73	107	20
16074	460	493	33	TTTGCTGTTTCTTCTGTCTCTGCGGTAAGGCTTG	64.41764706	6818	512	540	28	CTTTTTGTCCTTTTTAGGCTCTGTTGGTG	58.67931034	8	34	73	107	19
16072	458	491	33	AGTTTGCTGTTTCTTCTGTCTCTGCGGTAAGGCT	64.41764706	6818	512	540	28	CTTTTTGTCCTTTTTAGGCTCTGTTGGTG	58.67931034	8	42	73	115	21
16081	467	500	33	TTTCTTCTGTCTCTGCGGTAAGGCTTGAGTTTCA	63.21176471	6823	517	545	28	TGTCCTTTTTAGGCTCTGTTGGTGGGAAT	60.09310345	8	1	146	147	17
16073	459	492	33	GTTTGCTGTTTCTTCTGTCTCTGCGGTAAGGCTT	64.41764706	6817	511	539	28	TCTTTTTGTCCTTTTTAGGCTCTGTTGGT	57.26551724	8	34	114	148	19
16074	460	493	33	TTTGCTGTTTCTTCTGTCTCTGCGGTAAGGCTTG	64.41764706	6817	511	539	28	TCTTTTTGTCCTTTTTAGGCTCTGTTGGT	57.26551724	8	34	114	148	18
16072	458	491	33	AGTTTGCTGTTTCTTCTGTCTCTGCGGTAAGGCT	64.41764706	6817	511	539	28	TCTTTTTGTCCTTTTTAGGCTCTGTTGGT	57.26551724	8	42	114	156	20
16071	457	490	33	CAGTTTGCTGTTTCTTCTGTCTCTGCGGTAAGGC	65.62352941	6817	511	539	28	TCTTTTTGTCCTTTTTAGGCTCTGTTGGT	57.26551724	8	43	114	157	21
16082	468	501	33	TTCTTCTGTCTCTGCGGTAAGGCTTGAGTTTCAT	63.21176471	6824	518	546	28	GTCCTTTTTAGGCTCTGTTGGTGGGAATG	61.50689655	8	0	179	179	17
16073	459	492	33	GTTTGCTGTTTCTTCTGTCTCTGCGGTAAGGCTT	64.41764706	6816	510	538	28	TTCTTTTTGTCCTTTTTAGGCTCTGTTGG	57.26551724	8	34	154	188	18
16074	460	493	33	TTTGCTGTTTCTTCTGTCTCTGCGGTAAGGCTTG	64.41764706	6816	510	538	28	TTCTTTTTGTCCTTTTTAGGCTCTGTTGG	57.26551724	8	34	154	188	17
16072	458	491	33	AGTTTGCTGTTTCTTCTGTCTCTGCGGTAAGGCT	64.41764706	6816	510	538	28	TTCTTTTTGTCCTTTTTAGGCTCTGTTGG	57.26551724	8	42	154	196	19
16071	457	490	33	CAGTTTGCTGTTTCTTCTGTCTCTGCGGTAAGGC	65.62352941	6816	510	538	28	TTCTTTTTGTCCTTTTTAGGCTCTGTTGG	57.26551724	8	43	154	197	20
16073	459	492	33	GTTTGCTGTTTCTTCTGTCTCTGCGGTAAGGCTT	64.41764706	6815	509	537	28	CTTCTTTTTGTCCTTTTTAGGCTCTGTTG	57.26551724	8	34	177	211	17
16074	460	493	33	TTTGCTGTTTCTTCTGTCTCTGCGGTAAGGCTTG	64.41764706	6815	509	537	28	CTTCTTTTTGTCCTTTTTAGGCTCTGTTG	57.26551724	8	34	177	211	16
16072	458	491	33	AGTTTGCTGTTTCTTCTGTCTCTGCGGTAAGGCT	64.41764706	6815	509	537	28	CTTCTTTTTGTCCTTTTTAGGCTCTGTTG	57.26551724	8	42	177	219	18
16073	459	492	33	GTTTGCTGTTTCTTCTGTCTCTGCGGTAAGGCTT	64.41764706	6814	508	536	28	TCTTCTTTTTGTCCTTTTTAGGCTCTGTT	55.85172414	8	34	196	230	16
16074	460	493	33	TTTGCTGTTTCTTCTGTCTCTGCGGTAAGGCTTG	64.41764706	6814	508	536	28	TCTTCTTTTTGTCCTTTTTAGGCTCTGTT	55.85172414	8	34	196	230	15
16072	458	491	33	AGTTTGCTGTTTCTTCTGTCTCTGCGGTAAGGCT	64.41764706	6814	508	536	28	TCTTCTTTTTGTCCTTTTTAGGCTCTGTT	55.85172414	8	42	196	238	17
16071	457	490	33	CAGTTTGCTGTTTCTTCTGTCTCTGCGGTAAGGC	65.62352941	6814	508	536	28	TCTTCTTTTTGTCCTTTTTAGGCTCTGTT	55.85172414	8	43	196	239	18
16073	459	492	33	GTTTGCTGTTTCTTCTGTCTCTGCGGTAAGGCTT	64.41764706	6813	507	535	28	TTCTTCTTTTTGTCCTTTTTAGGCTCTGT	55.85172414	8	34	241	275	15
16074	460	493	33	TTTGCTGTTTCTTCTGTCTCTGCGGTAAGGCTTG	64.41764706	6813	507	535	28	TTCTTCTTTTTGTCCTTTTTAGGCTCTGT	55.85172414	8	34	241	275	14
16073	459	492	33	GTTTGCTGTTTCTTCTGTCTCTGCGGTAAGGCTT	64.41764706	6812	506	534	28	CTTCTTCTTTTTGTCCTTTTTAGGCTCTG	57.26551724	8	34	247	281	14
16074	460	493	33	TTTGCTGTTTCTTCTGTCTCTGCGGTAAGGCTTG	64.41764706	6812	506	534	28	CTTCTTCTTTTTGTCCTTTTTAGGCTCTG	57.26551724	8	34	247	281	13
16072	458	491	33	AGTTTGCTGTTTCTTCTGTCTCTGCGGTAAGGCT	64.41764706	6813	507	535	28	TTCTTCTTTTTGTCCTTTTTAGGCTCTGT	55.85172414	8	42	241	283	16
16071	457	490	33	CAGTTTGCTGTTTCTTCTGTCTCTGCGGTAAGGC	65.62352941	6813	507	535	28	TTCTTCTTTTTGTCCTTTTTAGGCTCTGT	55.85172414	8	43	241	284	17
16072	458	491	33	AGTTTGCTGTTTCTTCTGTCTCTGCGGTAAGGCT	64.41764706	6812	506	534	28	CTTCTTCTTTTTGTCCTTTTTAGGCTCTG	57.26551724	8	42	247	289	15
16083	469	502	33	TCTTCTGTCTCTGCGGTAAGGCTTGAGTTTCATC	64.41764706	6825	519	547	28	TCCTTTTTAGGCTCTGTTGGTGGGAATGT	60.09310345	8	0	5515	5515	17
16082	468	501	33	TTCTTCTGTCTCTGCGGTAAGGCTTGAGTTTCAT	63.21176471	6828	522	550	28	TTTTTAGGCTCTGTTGGTGGGAATGTTTT	57.26551724	8	0	5542	5542	21
16086	472	505	33	TCTGTCTCTGCGGTAAGGCTTGAGTTTCATCAGC	65.62352941	6831	525	553	28	TTAGGCTCTGTTGGTGGGAATGTTTTGTA	58.67931034	8	0	5547	5547	20
16090	492	525	33	TGAGTTTCATCAGCCTTCTTCTTTTTGTCCTTTT	59.59411765	6834	528	556	28	GGCTCTGTTGGTGGGAATGTTTTGTATGC	61.50689655	8	62	5558	5620	3
16091	493	526	33	GAGTTTCATCAGCCTTCTTCTTTTTGTCCTTTTT	59.59411765	6834	528	556	28	GGCTCTGTTGGTGGGAATGTTTTGTATGC	61.50689655	8	89	5558	5647	2
16073	459	492	33	GTTTGCTGTTTCTTCTGTCTCTGCGGTAAGGCTT	64.41764706	9026	514	543	29	TTTTGTCCTTTTTAGGCTCTGTTGGTGGGA	60.25333333	8	34	50	84	22
16074	460	493	33	TTTGCTGTTTCTTCTGTCTCTGCGGTAAGGCTTG	64.41764706	9026	514	543	29	TTTTGTCCTTTTTAGGCTCTGTTGGTGGGA	60.25333333	8	34	50	84	21
16072	458	491	33	AGTTTGCTGTTTCTTCTGTCTCTGCGGTAAGGCT	64.41764706	9026	514	543	29	TTTTGTCCTTTTTAGGCTCTGTTGGTGGGA	60.25333333	8	42	50	92	23
16073	459	492	33	GTTTGCTGTTTCTTCTGTCTCTGCGGTAAGGCTT	64.41764706	9025	513	542	29	TTTTTGTCCTTTTTAGGCTCTGTTGGTGGG	60.25333333	8	34	58	92	21
16074	460	493	33	TTTGCTGTTTCTTCTGTCTCTGCGGTAAGGCTTG	64.41764706	9025	513	542	29	TTTTTGTCCTTTTTAGGCTCTGTTGGTGGG	60.25333333	8	34	58	92	20
16071	457	490	33	CAGTTTGCTGTTTCTTCTGTCTCTGCGGTAAGGC	65.62352941	9026	514	543	29	TTTTGTCCTTTTTAGGCTCTGTTGGTGGGA	60.25333333	8	43	50	93	24
16072	458	491	33	AGTTTGCTGTTTCTTCTGTCTCTGCGGTAAGGCT	64.41764706	9025	513	542	29	TTTTTGTCCTTTTTAGGCTCTGTTGGTGGG	60.25333333	8	42	58	100	22
16071	457	490	33	CAGTTTGCTGTTTCTTCTGTCTCTGCGGTAAGGC	65.62352941	9025	513	542	29	TTTTTGTCCTTTTTAGGCTCTGTTGGTGGG	60.25333333	8	43	58	101	23
16073	459	492	33	GTTTGCTGTTTCTTCTGTCTCTGCGGTAAGGCTT	64.41764706	9024	512	541	29	CTTTTTGTCCTTTTTAGGCTCTGTTGGTGG	60.25333333	8	34	74	108	20
16074	460	493	33	TTTGCTGTTTCTTCTGTCTCTGCGGTAAGGCTTG	64.41764706	9024	512	541	29	CTTTTTGTCCTTTTTAGGCTCTGTTGGTGG	60.25333333	8	34	74	108	19
16072	458	491	33	AGTTTGCTGTTTCTTCTGTCTCTGCGGTAAGGCT	64.41764706	9024	512	541	29	CTTTTTGTCCTTTTTAGGCTCTGTTGGTGG	60.25333333	8	42	74	116	21
16073	459	492	33	GTTTGCTGTTTCTTCTGTCTCTGCGGTAAGGCTT	64.41764706	9023	511	540	29	TCTTTTTGTCCTTTTTAGGCTCTGTTGGTG	58.88666667	8	34	115	149	19
16074	460	493	33	TTTGCTGTTTCTTCTGTCTCTGCGGTAAGGCTTG	64.41764706	9023	511	540	29	TCTTTTTGTCCTTTTTAGGCTCTGTTGGTG	58.88666667	8	34	115	149	18
16080	466	499	33	GTTTCTTCTGTCTCTGCGGTAAGGCTTGAGTTTC	64.41764706	9028	516	545	29	TTGTCCTTTTTAGGCTCTGTTGGTGGGAAT	60.25333333	8	3	153	156	17
16072	458	491	33	AGTTTGCTGTTTCTTCTGTCTCTGCGGTAAGGCT	64.41764706	9023	511	540	29	TCTTTTTGTCCTTTTTAGGCTCTGTTGGTG	58.88666667	8	42	115	157	20
16071	457	490	33	CAGTTTGCTGTTTCTTCTGTCTCTGCGGTAAGGC	65.62352941	9023	511	540	29	TCTTTTTGTCCTTTTTAGGCTCTGTTGGTG	58.88666667	8	43	115	158	21
16081	467	500	33	TTTCTTCTGTCTCTGCGGTAAGGCTTGAGTTTCA	63.21176471	9029	517	546	29	TGTCCTTTTTAGGCTCTGTTGGTGGGAATG	61.62	8	1	182	183	17
16073	459	492	33	GTTTGCTGTTTCTTCTGTCTCTGCGGTAAGGCTT	64.41764706	9022	510	539	29	TTCTTTTTGTCCTTTTTAGGCTCTGTTGGT	57.52	8	34	157	191	18
16074	460	493	33	TTTGCTGTTTCTTCTGTCTCTGCGGTAAGGCTTG	64.41764706	9022	510	539	29	TTCTTTTTGTCCTTTTTAGGCTCTGTTGGT	57.52	8	34	157	191	17
16072	458	491	33	AGTTTGCTGTTTCTTCTGTCTCTGCGGTAAGGCT	64.41764706	9022	510	539	29	TTCTTTTTGTCCTTTTTAGGCTCTGTTGGT	57.52	8	42	157	199	19
16071	457	490	33	CAGTTTGCTGTTTCTTCTGTCTCTGCGGTAAGGC	65.62352941	9022	510	539	29	TTCTTTTTGTCCTTTTTAGGCTCTGTTGGT	57.52	8	43	157	200	20
16073	459	492	33	GTTTGCTGTTTCTTCTGTCTCTGCGGTAAGGCTT	64.41764706	9021	509	538	29	CTTCTTTTTGTCCTTTTTAGGCTCTGTTGG	58.88666667	8	34	179	213	17
16074	460	493	33	TTTGCTGTTTCTTCTGTCTCTGCGGTAAGGCTTG	64.41764706	9021	509	538	29	CTTCTTTTTGTCCTTTTTAGGCTCTGTTGG	58.88666667	8	34	179	213	16
16072	458	491	33	AGTTTGCTGTTTCTTCTGTCTCTGCGGTAAGGCT	64.41764706	9021	509	538	29	CTTCTTTTTGTCCTTTTTAGGCTCTGTTGG	58.88666667	8	42	179	221	18
16073	459	492	33	GTTTGCTGTTTCTTCTGTCTCTGCGGTAAGGCTT	64.41764706	9020	508	537	29	TCTTCTTTTTGTCCTTTTTAGGCTCTGTTG	57.52	8	34	197	231	16
16074	460	493	33	TTTGCTGTTTCTTCTGTCTCTGCGGTAAGGCTTG	64.41764706	9020	508	537	29	TCTTCTTTTTGTCCTTTTTAGGCTCTGTTG	57.52	8	34	197	231	15
16072	458	491	33	AGTTTGCTGTTTCTTCTGTCTCTGCGGTAAGGCT	64.41764706	9020	508	537	29	TCTTCTTTTTGTCCTTTTTAGGCTCTGTTG	57.52	8	42	197	239	17
16071	457	490	33	CAGTTTGCTGTTTCTTCTGTCTCTGCGGTAAGGC	65.62352941	9020	508	537	29	TCTTCTTTTTGTCCTTTTTAGGCTCTGTTG	57.52	8	43	197	240	18
16073	459	492	33	GTTTGCTGTTTCTTCTGTCTCTGCGGTAAGGCTT	64.41764706	9019	507	536	29	TTCTTCTTTTTGTCCTTTTTAGGCTCTGTT	56.15333333	8	34	246	280	15
16074	460	493	33	TTTGCTGTTTCTTCTGTCTCTGCGGTAAGGCTTG	64.41764706	9019	507	536	29	TTCTTCTTTTTGTCCTTTTTAGGCTCTGTT	56.15333333	8	34	246	280	14
16073	459	492	33	GTTTGCTGTTTCTTCTGTCTCTGCGGTAAGGCTT	64.41764706	9018	506	535	29	CTTCTTCTTTTTGTCCTTTTTAGGCTCTGT	57.52	8	34	251	285	14
16074	460	493	33	TTTGCTGTTTCTTCTGTCTCTGCGGTAAGGCTTG	64.41764706	9018	506	535	29	CTTCTTCTTTTTGTCCTTTTTAGGCTCTGT	57.52	8	34	251	285	13
16072	458	491	33	AGTTTGCTGTTTCTTCTGTCTCTGCGGTAAGGCT	64.41764706	9019	507	536	29	TTCTTCTTTTTGTCCTTTTTAGGCTCTGTT	56.15333333	8	42	246	288	16
16071	457	490	33	CAGTTTGCTGTTTCTTCTGTCTCTGCGGTAAGGC	65.62352941	9019	507	536	29	TTCTTCTTTTTGTCCTTTTTAGGCTCTGTT	56.15333333	8	43	246	289	17
16072	458	491	33	AGTTTGCTGTTTCTTCTGTCTCTGCGGTAAGGCT	64.41764706	9018	506	535	29	CTTCTTCTTTTTGTCCTTTTTAGGCTCTGT	57.52	8	42	251	293	15
16082	468	501	33	TTCTTCTGTCTCTGCGGTAAGGCTTGAGTTTCAT	63.21176471	9030	518	547	29	GTCCTTTTTAGGCTCTGTTGGTGGGAATGT	61.62	8	0	5517	5517	17
16083	469	502	33	TCTTCTGTCTCTGCGGTAAGGCTTGAGTTTCATC	64.41764706	9031	519	548	29	TCCTTTTTAGGCTCTGTTGGTGGGAATGTT	60.25333333	8	0	5541	5541	17
16082	468	501	33	TTCTTCTGTCTCTGCGGTAAGGCTTGAGTTTCAT	63.21176471	9034	522	551	29	TTTTTAGGCTCTGTTGGTGGGAATGTTTTG	58.88666667	8	0	5552	5552	21
16086	472	505	33	TCTGTCTCTGCGGTAAGGCTTGAGTTTCATCAGC	65.62352941	9037	525	554	29	TTAGGCTCTGTTGGTGGGAATGTTTTGTAT	58.88666667	8	0	5560	5560	20
16090	492	525	33	TGAGTTTCATCAGCCTTCTTCTTTTTGTCCTTTT	59.59411765	9040	528	557	29	GGCTCTGTTGGTGGGAATGTTTTGTATGCG	62.98666667	8	62	5558	5620	3
16091	493	526	33	GAGTTTCATCAGCCTTCTTCTTTTTGTCCTTTTT	59.59411765	9040	528	557	29	GGCTCTGTTGGTGGGAATGTTTTGTATGCG	62.98666667	8	89	5558	5647	2
16073	459	492	33	GTTTGCTGTTTCTTCTGTCTCTGCGGTAAGGCTT	64.41764706	11044	513	543	30	TTTTTGTCCTTTTTAGGCTCTGTTGGTGGGA	60.40322581	8	34	59	93	21
16074	460	493	33	TTTGCTGTTTCTTCTGTCTCTGCGGTAAGGCTTG	64.41764706	11044	513	543	30	TTTTTGTCCTTTTTAGGCTCTGTTGGTGGGA	60.40322581	8	34	59	93	20
16072	458	491	33	AGTTTGCTGTTTCTTCTGTCTCTGCGGTAAGGCT	64.41764706	11044	513	543	30	TTTTTGTCCTTTTTAGGCTCTGTTGGTGGGA	60.40322581	8	42	59	101	22
16071	457	490	33	CAGTTTGCTGTTTCTTCTGTCTCTGCGGTAAGGC	65.62352941	11044	513	543	30	TTTTTGTCCTTTTTAGGCTCTGTTGGTGGGA	60.40322581	8	43	59	102	23
16073	459	492	33	GTTTGCTGTTTCTTCTGTCTCTGCGGTAAGGCTT	64.41764706	11043	512	542	30	CTTTTTGTCCTTTTTAGGCTCTGTTGGTGGG	61.72580645	8	34	81	115	20
16074	460	493	33	TTTGCTGTTTCTTCTGTCTCTGCGGTAAGGCTTG	64.41764706	11043	512	542	30	CTTTTTGTCCTTTTTAGGCTCTGTTGGTGGG	61.72580645	8	34	81	115	19
16072	458	491	33	AGTTTGCTGTTTCTTCTGTCTCTGCGGTAAGGCT	64.41764706	11043	512	542	30	CTTTTTGTCCTTTTTAGGCTCTGTTGGTGGG	61.72580645	8	42	81	123	21
16073	459	492	33	GTTTGCTGTTTCTTCTGTCTCTGCGGTAAGGCTT	64.41764706	11042	511	541	30	TCTTTTTGTCCTTTTTAGGCTCTGTTGGTGG	60.40322581	8	34	116	150	19
16074	460	493	33	TTTGCTGTTTCTTCTGTCTCTGCGGTAAGGCTTG	64.41764706	11042	511	541	30	TCTTTTTGTCCTTTTTAGGCTCTGTTGGTGG	60.40322581	8	34	116	150	18
16072	458	491	33	AGTTTGCTGTTTCTTCTGTCTCTGCGGTAAGGCT	64.41764706	11042	511	541	30	TCTTTTTGTCCTTTTTAGGCTCTGTTGGTGG	60.40322581	8	42	116	158	20
16071	457	490	33	CAGTTTGCTGTTTCTTCTGTCTCTGCGGTAAGGC	65.62352941	11042	511	541	30	TCTTTTTGTCCTTTTTAGGCTCTGTTGGTGG	60.40322581	8	43	116	159	21
16073	459	492	33	GTTTGCTGTTTCTTCTGTCTCTGCGGTAAGGCTT	64.41764706	11041	510	540	30	TTCTTTTTGTCCTTTTTAGGCTCTGTTGGTG	59.08064516	8	34	158	192	18
16074	460	493	33	TTTGCTGTTTCTTCTGTCTCTGCGGTAAGGCTTG	64.41764706	11041	510	540	30	TTCTTTTTGTCCTTTTTAGGCTCTGTTGGTG	59.08064516	8	34	158	192	17
16080	466	499	33	GTTTCTTCTGTCTCTGCGGTAAGGCTTGAGTTTC	64.41764706	11047	516	546	30	TTGTCCTTTTTAGGCTCTGTTGGTGGGAATG	61.72580645	8	3	189	192	17
16072	458	491	33	AGTTTGCTGTTTCTTCTGTCTCTGCGGTAAGGCT	64.41764706	11041	510	540	30	TTCTTTTTGTCCTTTTTAGGCTCTGTTGGTG	59.08064516	8	42	158	200	19
16071	457	490	33	CAGTTTGCTGTTTCTTCTGTCTCTGCGGTAAGGC	65.62352941	11041	510	540	30	TTCTTTTTGTCCTTTTTAGGCTCTGTTGGTG	59.08064516	8	43	158	201	20
16073	459	492	33	GTTTGCTGTTTCTTCTGTCTCTGCGGTAAGGCTT	64.41764706	11040	509	539	30	CTTCTTTTTGTCCTTTTTAGGCTCTGTTGGT	59.08064516	8	34	182	216	17
16074	460	493	33	TTTGCTGTTTCTTCTGTCTCTGCGGTAAGGCTTG	64.41764706	11040	509	539	30	CTTCTTTTTGTCCTTTTTAGGCTCTGTTGGT	59.08064516	8	34	182	216	16
16072	458	491	33	AGTTTGCTGTTTCTTCTGTCTCTGCGGTAAGGCT	64.41764706	11040	509	539	30	CTTCTTTTTGTCCTTTTTAGGCTCTGTTGGT	59.08064516	8	42	182	224	18
16073	459	492	33	GTTTGCTGTTTCTTCTGTCTCTGCGGTAAGGCTT	64.41764706	11039	508	538	30	TCTTCTTTTTGTCCTTTTTAGGCTCTGTTGG	59.08064516	8	34	199	233	16
16074	460	493	33	TTTGCTGTTTCTTCTGTCTCTGCGGTAAGGCTTG	64.41764706	11039	508	538	30	TCTTCTTTTTGTCCTTTTTAGGCTCTGTTGG	59.08064516	8	34	199	233	15
16072	458	491	33	AGTTTGCTGTTTCTTCTGTCTCTGCGGTAAGGCT	64.41764706	11039	508	538	30	TCTTCTTTTTGTCCTTTTTAGGCTCTGTTGG	59.08064516	8	42	199	241	17
16071	457	490	33	CAGTTTGCTGTTTCTTCTGTCTCTGCGGTAAGGC	65.62352941	11039	508	538	30	TCTTCTTTTTGTCCTTTTTAGGCTCTGTTGG	59.08064516	8	43	199	242	18
16073	459	492	33	GTTTGCTGTTTCTTCTGTCTCTGCGGTAAGGCTT	64.41764706	11038	507	537	30	TTCTTCTTTTTGTCCTTTTTAGGCTCTGTTG	57.75806452	8	34	247	281	15
16074	460	493	33	TTTGCTGTTTCTTCTGTCTCTGCGGTAAGGCTTG	64.41764706	11038	507	537	30	TTCTTCTTTTTGTCCTTTTTAGGCTCTGTTG	57.75806452	8	34	247	281	14
16072	458	491	33	AGTTTGCTGTTTCTTCTGTCTCTGCGGTAAGGCT	64.41764706	11038	507	537	30	TTCTTCTTTTTGTCCTTTTTAGGCTCTGTTG	57.75806452	8	42	247	289	16
16071	457	490	33	CAGTTTGCTGTTTCTTCTGTCTCTGCGGTAAGGC	65.62352941	11038	507	537	30	TTCTTCTTTTTGTCCTTTTTAGGCTCTGTTG	57.75806452	8	43	247	290	17
16073	459	492	33	GTTTGCTGTTTCTTCTGTCTCTGCGGTAAGGCTT	64.41764706	11037	506	536	30	CTTCTTCTTTTTGTCCTTTTTAGGCTCTGTT	57.75806452	8	34	256	290	14
16074	460	493	33	TTTGCTGTTTCTTCTGTCTCTGCGGTAAGGCTTG	64.41764706	11037	506	536	30	CTTCTTCTTTTTGTCCTTTTTAGGCTCTGTT	57.75806452	8	34	256	290	13
16072	458	491	33	AGTTTGCTGTTTCTTCTGTCTCTGCGGTAAGGCT	64.41764706	11037	506	536	30	CTTCTTCTTTTTGTCCTTTTTAGGCTCTGTT	57.75806452	8	42	256	298	15
16081	467	500	33	TTTCTTCTGTCTCTGCGGTAAGGCTTGAGTTTCA	63.21176471	11048	517	547	30	TGTCCTTTTTAGGCTCTGTTGGTGGGAATGT	61.72580645	8	1	5520	5521	17
16083	469	502	33	TCTTCTGTCTCTGCGGTAAGGCTTGAGTTTCATC	64.41764706	11050	519	549	30	TCCTTTTTAGGCTCTGTTGGTGGGAATGTTT	60.40322581	8	0	5542	5542	17
16082	468	501	33	TTCTTCTGTCTCTGCGGTAAGGCTTGAGTTTCAT	63.21176471	11049	518	548	30	GTCCTTTTTAGGCTCTGTTGGTGGGAATGTT	61.72580645	8	0	5543	5543	17
16082	468	501	33	TTCTTCTGTCTCTGCGGTAAGGCTTGAGTTTCAT	63.21176471	11053	522	552	30	TTTTTAGGCTCTGTTGGTGGGAATGTTTTGT	59.08064516	8	0	5555	5555	21
16086	472	505	33	TCTGTCTCTGCGGTAAGGCTTGAGTTTCATCAGC	65.62352941	11056	525	555	30	TTAGGCTCTGTTGGTGGGAATGTTTTGTATG	60.40322581	8	0	5561	5561	20
16090	492	525	33	TGAGTTTCATCAGCCTTCTTCTTTTTGTCCTTTT	59.59411765	11059	528	558	30	GGCTCTGTTGGTGGGAATGTTTTGTATGCGT	63.0483871	8	62	5558	5620	3
16091	493	526	33	GAGTTTCATCAGCCTTCTTCTTTTTGTCCTTTTT	59.59411765	11059	528	558	30	GGCTCTGTTGGTGGGAATGTTTTGTATGCGT	63.0483871	8	89	5558	5647	2
16073	459	492	33	GTTTGCTGTTTCTTCTGTCTCTGCGGTAAGGCTT	64.41764706	12968	512	543	31	CTTTTTGTCCTTTTTAGGCTCTGTTGGTGGGA	61.825	8	34	82	116	20
16074	460	493	33	TTTGCTGTTTCTTCTGTCTCTGCGGTAAGGCTTG	64.41764706	12968	512	543	31	CTTTTTGTCCTTTTTAGGCTCTGTTGGTGGGA	61.825	8	34	82	116	19
16072	458	491	33	AGTTTGCTGTTTCTTCTGTCTCTGCGGTAAGGCT	64.41764706	12968	512	543	31	CTTTTTGTCCTTTTTAGGCTCTGTTGGTGGGA	61.825	8	42	82	124	21
16073	459	492	33	GTTTGCTGTTTCTTCTGTCTCTGCGGTAAGGCTT	64.41764706	12967	511	542	31	TCTTTTTGTCCTTTTTAGGCTCTGTTGGTGGG	61.825	8	34	123	157	19
16074	460	493	33	TTTGCTGTTTCTTCTGTCTCTGCGGTAAGGCTTG	64.41764706	12967	511	542	31	TCTTTTTGTCCTTTTTAGGCTCTGTTGGTGGG	61.825	8	34	123	157	18
16072	458	491	33	AGTTTGCTGTTTCTTCTGTCTCTGCGGTAAGGCT	64.41764706	12967	511	542	31	TCTTTTTGTCCTTTTTAGGCTCTGTTGGTGGG	61.825	8	42	123	165	20
16071	457	490	33	CAGTTTGCTGTTTCTTCTGTCTCTGCGGTAAGGC	65.62352941	12967	511	542	31	TCTTTTTGTCCTTTTTAGGCTCTGTTGGTGGG	61.825	8	43	123	166	21
16073	459	492	33	GTTTGCTGTTTCTTCTGTCTCTGCGGTAAGGCTT	64.41764706	12966	510	541	31	TTCTTTTTGTCCTTTTTAGGCTCTGTTGGTGG	60.54375	8	34	159	193	18
16074	460	493	33	TTTGCTGTTTCTTCTGTCTCTGCGGTAAGGCTTG	64.41764706	12966	510	541	31	TTCTTTTTGTCCTTTTTAGGCTCTGTTGGTGG	60.54375	8	34	159	193	17
16072	458	491	33	AGTTTGCTGTTTCTTCTGTCTCTGCGGTAAGGCT	64.41764706	12966	510	541	31	TTCTTTTTGTCCTTTTTAGGCTCTGTTGGTGG	60.54375	8	42	159	201	19
16071	457	490	33	CAGTTTGCTGTTTCTTCTGTCTCTGCGGTAAGGC	65.62352941	12966	510	541	31	TTCTTTTTGTCCTTTTTAGGCTCTGTTGGTGG	60.54375	8	43	159	202	20
16073	459	492	33	GTTTGCTGTTTCTTCTGTCTCTGCGGTAAGGCTT	64.41764706	12965	509	540	31	CTTCTTTTTGTCCTTTTTAGGCTCTGTTGGTG	60.54375	8	34	183	217	17
16074	460	493	33	TTTGCTGTTTCTTCTGTCTCTGCGGTAAGGCTTG	64.41764706	12965	509	540	31	CTTCTTTTTGTCCTTTTTAGGCTCTGTTGGTG	60.54375	8	34	183	217	16
16072	458	491	33	AGTTTGCTGTTTCTTCTGTCTCTGCGGTAAGGCT	64.41764706	12965	509	540	31	CTTCTTTTTGTCCTTTTTAGGCTCTGTTGGTG	60.54375	8	42	183	225	18
16073	459	492	33	GTTTGCTGTTTCTTCTGTCTCTGCGGTAAGGCTT	64.41764706	12964	508	539	31	TCTTCTTTTTGTCCTTTTTAGGCTCTGTTGGT	59.2625	8	34	202	236	16
16074	460	493	33	TTTGCTGTTTCTTCTGTCTCTGCGGTAAGGCTTG	64.41764706	12964	508	539	31	TCTTCTTTTTGTCCTTTTTAGGCTCTGTTGGT	59.2625	8	34	202	236	15
16072	458	491	33	AGTTTGCTGTTTCTTCTGTCTCTGCGGTAAGGCT	64.41764706	12964	508	539	31	TCTTCTTTTTGTCCTTTTTAGGCTCTGTTGGT	59.2625	8	42	202	244	17
16071	457	490	33	CAGTTTGCTGTTTCTTCTGTCTCTGCGGTAAGGC	65.62352941	12964	508	539	31	TCTTCTTTTTGTCCTTTTTAGGCTCTGTTGGT	59.2625	8	43	202	245	18
16073	459	492	33	GTTTGCTGTTTCTTCTGTCTCTGCGGTAAGGCTT	64.41764706	12963	507	538	31	TTCTTCTTTTTGTCCTTTTTAGGCTCTGTTGG	59.2625	8	34	249	283	15
16074	460	493	33	TTTGCTGTTTCTTCTGTCTCTGCGGTAAGGCTTG	64.41764706	12963	507	538	31	TTCTTCTTTTTGTCCTTTTTAGGCTCTGTTGG	59.2625	8	34	249	283	14
16072	458	491	33	AGTTTGCTGTTTCTTCTGTCTCTGCGGTAAGGCT	64.41764706	12963	507	538	31	TTCTTCTTTTTGTCCTTTTTAGGCTCTGTTGG	59.2625	8	42	249	291	16
16073	459	492	33	GTTTGCTGTTTCTTCTGTCTCTGCGGTAAGGCTT	64.41764706	12962	506	537	31	CTTCTTCTTTTTGTCCTTTTTAGGCTCTGTTG	59.2625	8	34	257	291	14
16074	460	493	33	TTTGCTGTTTCTTCTGTCTCTGCGGTAAGGCTTG	64.41764706	12962	506	537	31	CTTCTTCTTTTTGTCCTTTTTAGGCTCTGTTG	59.2625	8	34	257	291	13
16071	457	490	33	CAGTTTGCTGTTTCTTCTGTCTCTGCGGTAAGGC	65.62352941	12963	507	538	31	TTCTTCTTTTTGTCCTTTTTAGGCTCTGTTGG	59.2625	8	43	249	292	17
16072	458	491	33	AGTTTGCTGTTTCTTCTGTCTCTGCGGTAAGGCT	64.41764706	12962	506	537	31	CTTCTTCTTTTTGTCCTTTTTAGGCTCTGTTG	59.2625	8	42	257	299	15
16080	466	499	33	GTTTCTTCTGTCTCTGCGGTAAGGCTTGAGTTTC	64.41764706	12972	516	547	31	TTGTCCTTTTTAGGCTCTGTTGGTGGGAATGT	61.825	8	3	5527	5530	17
16082	468	501	33	TTCTTCTGTCTCTGCGGTAAGGCTTGAGTTTCAT	63.21176471	12974	518	549	31	GTCCTTTTTAGGCTCTGTTGGTGGGAATGTTT	61.825	8	0	5544	5544	17
16081	467	500	33	TTTCTTCTGTCTCTGCGGTAAGGCTTGAGTTTCA	63.21176471	12973	517	548	31	TGTCCTTTTTAGGCTCTGTTGGTGGGAATGTT	61.825	8	1	5546	5547	17
16083	469	502	33	TCTTCTGTCTCTGCGGTAAGGCTTGAGTTTCATC	64.41764706	12975	519	550	31	TCCTTTTTAGGCTCTGTTGGTGGGAATGTTTT	60.54375	8	0	5550	5550	17
16086	472	505	33	TCTGTCTCTGCGGTAAGGCTTGAGTTTCATCAGC	65.62352941	12981	525	556	31	TTAGGCTCTGTTGGTGGGAATGTTTTGTATGC	61.825	8	0	5563	5563	20
16090	492	525	33	TGAGTTTCATCAGCCTTCTTCTTTTTGTCCTTTT	59.59411765	12984	528	559	31	GGCTCTGTTGGTGGGAATGTTTTGTATGCGTC	64.3875	8	62	5558	5620	3
16091	493	526	33	GAGTTTCATCAGCCTTCTTCTTTTTGTCCTTTTT	59.59411765	12984	528	559	31	GGCTCTGTTGGTGGGAATGTTTTGTATGCGTC	64.3875	8	89	5558	5647	2
16073	459	492	33	GTTTGCTGTTTCTTCTGTCTCTGCGGTAAGGCTT	64.41764706	14648	511	543	32	TCTTTTTGTCCTTTTTAGGCTCTGTTGGTGGGA	61.91818182	8	34	124	158	19
16074	460	493	33	TTTGCTGTTTCTTCTGTCTCTGCGGTAAGGCTTG	64.41764706	14648	511	543	32	TCTTTTTGTCCTTTTTAGGCTCTGTTGGTGGGA	61.91818182	8	34	124	158	18
16072	458	491	33	AGTTTGCTGTTTCTTCTGTCTCTGCGGTAAGGCT	64.41764706	14648	511	543	32	TCTTTTTGTCCTTTTTAGGCTCTGTTGGTGGGA	61.91818182	8	42	124	166	20
16071	457	490	33	CAGTTTGCTGTTTCTTCTGTCTCTGCGGTAAGGC	65.62352941	14648	511	543	32	TCTTTTTGTCCTTTTTAGGCTCTGTTGGTGGGA	61.91818182	8	43	124	167	21
16073	459	492	33	GTTTGCTGTTTCTTCTGTCTCTGCGGTAAGGCTT	64.41764706	14647	510	542	32	TTCTTTTTGTCCTTTTTAGGCTCTGTTGGTGGG	61.91818182	8	34	166	200	18
16074	460	493	33	TTTGCTGTTTCTTCTGTCTCTGCGGTAAGGCTTG	64.41764706	14647	510	542	32	TTCTTTTTGTCCTTTTTAGGCTCTGTTGGTGGG	61.91818182	8	34	166	200	17
16072	458	491	33	AGTTTGCTGTTTCTTCTGTCTCTGCGGTAAGGCT	64.41764706	14647	510	542	32	TTCTTTTTGTCCTTTTTAGGCTCTGTTGGTGGG	61.91818182	8	42	166	208	19
16071	457	490	33	CAGTTTGCTGTTTCTTCTGTCTCTGCGGTAAGGC	65.62352941	14647	510	542	32	TTCTTTTTGTCCTTTTTAGGCTCTGTTGGTGGG	61.91818182	8	43	166	209	20
16073	459	492	33	GTTTGCTGTTTCTTCTGTCTCTGCGGTAAGGCTT	64.41764706	14646	509	541	32	CTTCTTTTTGTCCTTTTTAGGCTCTGTTGGTGG	61.91818182	8	34	184	218	17
16074	460	493	33	TTTGCTGTTTCTTCTGTCTCTGCGGTAAGGCTTG	64.41764706	14646	509	541	32	CTTCTTTTTGTCCTTTTTAGGCTCTGTTGGTGG	61.91818182	8	34	184	218	16
16072	458	491	33	AGTTTGCTGTTTCTTCTGTCTCTGCGGTAAGGCT	64.41764706	14646	509	541	32	CTTCTTTTTGTCCTTTTTAGGCTCTGTTGGTGG	61.91818182	8	42	184	226	18
16073	459	492	33	GTTTGCTGTTTCTTCTGTCTCTGCGGTAAGGCTT	64.41764706	14645	508	540	32	TCTTCTTTTTGTCCTTTTTAGGCTCTGTTGGTG	60.67575758	8	34	203	237	16
16074	460	493	33	TTTGCTGTTTCTTCTGTCTCTGCGGTAAGGCTTG	64.41764706	14645	508	540	32	TCTTCTTTTTGTCCTTTTTAGGCTCTGTTGGTG	60.67575758	8	34	203	237	15
16072	458	491	33	AGTTTGCTGTTTCTTCTGTCTCTGCGGTAAGGCT	64.41764706	14645	508	540	32	TCTTCTTTTTGTCCTTTTTAGGCTCTGTTGGTG	60.67575758	8	42	203	245	17
16071	457	490	33	CAGTTTGCTGTTTCTTCTGTCTCTGCGGTAAGGC	65.62352941	14645	508	540	32	TCTTCTTTTTGTCCTTTTTAGGCTCTGTTGGTG	60.67575758	8	43	203	246	18
16073	459	492	33	GTTTGCTGTTTCTTCTGTCTCTGCGGTAAGGCTT	64.41764706	14644	507	539	32	TTCTTCTTTTTGTCCTTTTTAGGCTCTGTTGGT	59.43333333	8	34	252	286	15
16074	460	493	33	TTTGCTGTTTCTTCTGTCTCTGCGGTAAGGCTTG	64.41764706	14644	507	539	32	TTCTTCTTTTTGTCCTTTTTAGGCTCTGTTGGT	59.43333333	8	34	252	286	14
16073	459	492	33	GTTTGCTGTTTCTTCTGTCTCTGCGGTAAGGCTT	64.41764706	14643	506	538	32	CTTCTTCTTTTTGTCCTTTTTAGGCTCTGTTGG	60.67575758	8	34	259	293	14
16074	460	493	33	TTTGCTGTTTCTTCTGTCTCTGCGGTAAGGCTTG	64.41764706	14643	506	538	32	CTTCTTCTTTTTGTCCTTTTTAGGCTCTGTTGG	60.67575758	8	34	259	293	13
16072	458	491	33	AGTTTGCTGTTTCTTCTGTCTCTGCGGTAAGGCT	64.41764706	14644	507	539	32	TTCTTCTTTTTGTCCTTTTTAGGCTCTGTTGGT	59.43333333	8	42	252	294	16
16071	457	490	33	CAGTTTGCTGTTTCTTCTGTCTCTGCGGTAAGGC	65.62352941	14644	507	539	32	TTCTTCTTTTTGTCCTTTTTAGGCTCTGTTGGT	59.43333333	8	43	252	295	17
16072	458	491	33	AGTTTGCTGTTTCTTCTGTCTCTGCGGTAAGGCT	64.41764706	14643	506	538	32	CTTCTTCTTTTTGTCCTTTTTAGGCTCTGTTGG	60.67575758	8	42	259	301	15
16081	467	500	33	TTTCTTCTGTCTCTGCGGTAAGGCTTGAGTTTCA	63.21176471	14654	517	549	32	TGTCCTTTTTAGGCTCTGTTGGTGGGAATGTTT	61.91818182	8	1	5547	5548	17
16082	468	501	33	TTCTTCTGTCTCTGCGGTAAGGCTTGAGTTTCAT	63.21176471	14655	518	550	32	GTCCTTTTTAGGCTCTGTTGGTGGGAATGTTTT	61.91818182	8	0	5552	5552	17
16080	466	499	33	GTTTCTTCTGTCTCTGCGGTAAGGCTTGAGTTTC	64.41764706	14653	516	548	32	TTGTCCTTTTTAGGCTCTGTTGGTGGGAATGTT	61.91818182	8	3	5553	5556	17
16083	469	502	33	TCTTCTGTCTCTGCGGTAAGGCTTGAGTTTCATC	64.41764706	14656	519	551	32	TCCTTTTTAGGCTCTGTTGGTGGGAATGTTTTG	61.91818182	8	0	5560	5560	17
16086	472	505	33	TCTGTCTCTGCGGTAAGGCTTGAGTTTCATCAGC	65.62352941	14662	525	557	32	TTAGGCTCTGTTGGTGGGAATGTTTTGTATGCG	63.16060606	8	0	5563	5563	20
16090	492	525	33	TGAGTTTCATCAGCCTTCTTCTTTTTGTCCTTTT	59.59411765	14665	528	560	32	GGCTCTGTTGGTGGGAATGTTTTGTATGCGTCA	64.4030303	8	62	5558	5620	3
16091	493	526	33	GAGTTTCATCAGCCTTCTTCTTTTTGTCCTTTTT	59.59411765	14665	528	560	32	GGCTCTGTTGGTGGGAATGTTTTGTATGCGTCA	64.4030303	8	89	5558	5647	2
16073	459	492	33	GTTTGCTGTTTCTTCTGTCTCTGCGGTAAGGCTT	64.41764706	16100	510	543	33	TTCTTTTTGTCCTTTTTAGGCTCTGTTGGTGGGA	62.00588235	8	34	52	86	18
16074	460	493	33	TTTGCTGTTTCTTCTGTCTCTGCGGTAAGGCTTG	64.41764706	16100	510	543	33	TTCTTTTTGTCCTTTTTAGGCTCTGTTGGTGGGA	62.00588235	8	34	52	86	17
16072	458	491	33	AGTTTGCTGTTTCTTCTGTCTCTGCGGTAAGGCT	64.41764706	16100	510	543	33	TTCTTTTTGTCCTTTTTAGGCTCTGTTGGTGGGA	62.00588235	8	42	52	94	19
16073	459	492	33	GTTTGCTGTTTCTTCTGTCTCTGCGGTAAGGCTT	64.41764706	16099	509	542	33	CTTCTTTTTGTCCTTTTTAGGCTCTGTTGGTGGG	63.21176471	8	34	60	94	17
16074	460	493	33	TTTGCTGTTTCTTCTGTCTCTGCGGTAAGGCTTG	64.41764706	16099	509	542	33	CTTCTTTTTGTCCTTTTTAGGCTCTGTTGGTGGG	63.21176471	8	34	60	94	16
16071	457	490	33	CAGTTTGCTGTTTCTTCTGTCTCTGCGGTAAGGC	65.62352941	16100	510	543	33	TTCTTTTTGTCCTTTTTAGGCTCTGTTGGTGGGA	62.00588235	8	43	52	95	20
16072	458	491	33	AGTTTGCTGTTTCTTCTGTCTCTGCGGTAAGGCT	64.41764706	16099	509	542	33	CTTCTTTTTGTCCTTTTTAGGCTCTGTTGGTGGG	63.21176471	8	42	60	102	18
16073	459	492	33	GTTTGCTGTTTCTTCTGTCTCTGCGGTAAGGCTT	64.41764706	16098	508	541	33	TCTTCTTTTTGTCCTTTTTAGGCTCTGTTGGTGG	62.00588235	8	34	68	102	16
16074	460	493	33	TTTGCTGTTTCTTCTGTCTCTGCGGTAAGGCTTG	64.41764706	16098	508	541	33	TCTTCTTTTTGTCCTTTTTAGGCTCTGTTGGTGG	62.00588235	8	34	68	102	15
16072	458	491	33	AGTTTGCTGTTTCTTCTGTCTCTGCGGTAAGGCT	64.41764706	16098	508	541	33	TCTTCTTTTTGTCCTTTTTAGGCTCTGTTGGTGG	62.00588235	8	42	68	110	17
16071	457	490	33	CAGTTTGCTGTTTCTTCTGTCTCTGCGGTAAGGC	65.62352941	16098	508	541	33	TCTTCTTTTTGTCCTTTTTAGGCTCTGTTGGTGG	62.00588235	8	43	68	111	18
16073	459	492	33	GTTTGCTGTTTCTTCTGTCTCTGCGGTAAGGCTT	64.41764706	16097	507	540	33	TTCTTCTTTTTGTCCTTTTTAGGCTCTGTTGGTG	60.8	8	34	85	119	15
16074	460	493	33	TTTGCTGTTTCTTCTGTCTCTGCGGTAAGGCTTG	64.41764706	16097	507	540	33	TTCTTCTTTTTGTCCTTTTTAGGCTCTGTTGGTG	60.8	8	34	85	119	14
16073	459	492	33	GTTTGCTGTTTCTTCTGTCTCTGCGGTAAGGCTT	64.41764706	16096	506	539	33	CTTCTTCTTTTTGTCCTTTTTAGGCTCTGTTGGT	60.8	8	34	92	126	14
16074	460	493	33	TTTGCTGTTTCTTCTGTCTCTGCGGTAAGGCTTG	64.41764706	16096	506	539	33	CTTCTTCTTTTTGTCCTTTTTAGGCTCTGTTGGT	60.8	8	34	92	126	13
16072	458	491	33	AGTTTGCTGTTTCTTCTGTCTCTGCGGTAAGGCT	64.41764706	16097	507	540	33	TTCTTCTTTTTGTCCTTTTTAGGCTCTGTTGGTG	60.8	8	42	85	127	16
16071	457	490	33	CAGTTTGCTGTTTCTTCTGTCTCTGCGGTAAGGC	65.62352941	16097	507	540	33	TTCTTCTTTTTGTCCTTTTTAGGCTCTGTTGGTG	60.8	8	43	85	128	17
16072	458	491	33	AGTTTGCTGTTTCTTCTGTCTCTGCGGTAAGGCT	64.41764706	16096	506	539	33	CTTCTTCTTTTTGTCCTTTTTAGGCTCTGTTGGT	60.8	8	42	92	134	15
16081	467	500	33	TTTCTTCTGTCTCTGCGGTAAGGCTTGAGTTTCA	63.21176471	16107	517	550	33	TGTCCTTTTTAGGCTCTGTTGGTGGGAATGTTTT	62.00588235	8	1	222	223	17
16082	468	501	33	TTCTTCTGTCTCTGCGGTAAGGCTTGAGTTTCAT	63.21176471	16108	518	551	33	GTCCTTTTTAGGCTCTGTTGGTGGGAATGTTTTG	63.21176471	8	0	224	224	17
16086	472	505	33	TCTGTCTCTGCGGTAAGGCTTGAGTTTCATCAGC	65.62352941	16115	525	558	33	TTAGGCTCTGTTGGTGGGAATGTTTTGTATGCGT	63.21176471	8	0	224	224	20
16080	466	499	33	GTTTCTTCTGTCTCTGCGGTAAGGCTTGAGTTTC	64.41764706	16106	516	549	33	TTGTCCTTTTTAGGCTCTGTTGGTGGGAATGTTT	62.00588235	8	3	222	225	17
16083	469	502	33	TCTTCTGTCTCTGCGGTAAGGCTTGAGTTTCATC	64.41764706	16109	519	552	33	TCCTTTTTAGGCTCTGTTGGTGGGAATGTTTTGT	62.00588235	8	0	229	229	17
16090	492	525	33	TGAGTTTCATCAGCCTTCTTCTTTTTGTCCTTTT	59.59411765	16118	528	561	33	GGCTCTGTTGGTGGGAATGTTTTGTATGCGTCAA	64.41764706	8	62	215	277	3
16091	493	526	33	GAGTTTCATCAGCCTTCTTCTTTTTGTCCTTTTT	59.59411765	16118	528	561	33	GGCTCTGTTGGTGGGAATGTTTTGTATGCGTCAA	64.41764706	8	89	215	304	2
16073	459	492	33	GTTTGCTGTTTCTTCTGTCTCTGCGGTAAGGCTT	64.41764706	17345	509	543	34	CTTCTTTTTGTCCTTTTTAGGCTCTGTTGGTGGGA	63.26	8	34	63	97	17
16074	460	493	33	TTTGCTGTTTCTTCTGTCTCTGCGGTAAGGCTTG	64.41764706	17345	509	543	34	CTTCTTTTTGTCCTTTTTAGGCTCTGTTGGTGGGA	63.26	8	34	63	97	16
16073	459	492	33	GTTTGCTGTTTCTTCTGTCTCTGCGGTAAGGCTT	64.41764706	17344	508	542	34	TCTTCTTTTTGTCCTTTTTAGGCTCTGTTGGTGGG	63.26	8	34	69	103	16
16074	460	493	33	TTTGCTGTTTCTTCTGTCTCTGCGGTAAGGCTTG	64.41764706	17344	508	542	34	TCTTCTTTTTGTCCTTTTTAGGCTCTGTTGGTGGG	63.26	8	34	69	103	15
16072	458	491	33	AGTTTGCTGTTTCTTCTGTCTCTGCGGTAAGGCT	64.41764706	17345	509	543	34	CTTCTTTTTGTCCTTTTTAGGCTCTGTTGGTGGGA	63.26	8	42	63	105	18
16072	458	491	33	AGTTTGCTGTTTCTTCTGTCTCTGCGGTAAGGCT	64.41764706	17344	508	542	34	TCTTCTTTTTGTCCTTTTTAGGCTCTGTTGGTGGG	63.26	8	42	69	111	17
16071	457	490	33	CAGTTTGCTGTTTCTTCTGTCTCTGCGGTAAGGC	65.62352941	17344	508	542	34	TCTTCTTTTTGTCCTTTTTAGGCTCTGTTGGTGGG	63.26	8	43	69	112	18
16073	459	492	33	GTTTGCTGTTTCTTCTGTCTCTGCGGTAAGGCTT	64.41764706	17343	507	541	34	TTCTTCTTTTTGTCCTTTTTAGGCTCTGTTGGTGG	62.08857143	8	34	85	119	15
16074	460	493	33	TTTGCTGTTTCTTCTGTCTCTGCGGTAAGGCTTG	64.41764706	17343	507	541	34	TTCTTCTTTTTGTCCTTTTTAGGCTCTGTTGGTGG	62.08857143	8	34	85	119	14
16072	458	491	33	AGTTTGCTGTTTCTTCTGTCTCTGCGGTAAGGCT	64.41764706	17343	507	541	34	TTCTTCTTTTTGTCCTTTTTAGGCTCTGTTGGTGG	62.08857143	8	42	85	127	16
16073	459	492	33	GTTTGCTGTTTCTTCTGTCTCTGCGGTAAGGCTT	64.41764706	17342	506	540	34	CTTCTTCTTTTTGTCCTTTTTAGGCTCTGTTGGTG	62.08857143	8	34	93	127	14
16074	460	493	33	TTTGCTGTTTCTTCTGTCTCTGCGGTAAGGCTTG	64.41764706	17342	506	540	34	CTTCTTCTTTTTGTCCTTTTTAGGCTCTGTTGGTG	62.08857143	8	34	93	127	13
16071	457	490	33	CAGTTTGCTGTTTCTTCTGTCTCTGCGGTAAGGC	65.62352941	17343	507	541	34	TTCTTCTTTTTGTCCTTTTTAGGCTCTGTTGGTGG	62.08857143	8	43	85	128	17
16072	458	491	33	AGTTTGCTGTTTCTTCTGTCTCTGCGGTAAGGCT	64.41764706	17342	506	540	34	CTTCTTCTTTTTGTCCTTTTTAGGCTCTGTTGGTG	62.08857143	8	42	93	135	15
16086	472	505	33	TCTGTCTCTGCGGTAAGGCTTGAGTTTCATCAGC	65.62352941	17361	525	559	34	TTAGGCTCTGTTGGTGGGAATGTTTTGTATGCGTC	64.43142857	8	0	224	224	20
16080	466	499	33	GTTTCTTCTGTCTCTGCGGTAAGGCTTGAGTTTC	64.41764706	17352	516	550	34	TTGTCCTTTTTAGGCTCTGTTGGTGGGAATGTTTT	62.08857143	8	3	223	226	17
16081	467	500	33	TTTCTTCTGTCTCTGCGGTAAGGCTTGAGTTTCA	63.21176471	17353	517	551	34	TGTCCTTTTTAGGCTCTGTTGGTGGGAATGTTTTG	63.26	8	1	225	226	17
16082	468	501	33	TTCTTCTGTCTCTGCGGTAAGGCTTGAGTTTCAT	63.21176471	17354	518	552	34	GTCCTTTTTAGGCTCTGTTGGTGGGAATGTTTTGT	63.26	8	0	229	229	17
16083	469	502	33	TCTTCTGTCTCTGCGGTAAGGCTTGAGTTTCATC	64.41764706	17355	519	553	34	TCCTTTTTAGGCTCTGTTGGTGGGAATGTTTTGTA	62.08857143	8	0	230	230	17
16090	492	525	33	TGAGTTTCATCAGCCTTCTTCTTTTTGTCCTTTT	59.59411765	17364	528	562	34	GGCTCTGTTGGTGGGAATGTTTTGTATGCGTCAAT	64.43142857	8	62	215	277	3
16091	493	526	33	GAGTTTCATCAGCCTTCTTCTTTTTGTCCTTTTT	59.59411765	17364	528	562	34	GGCTCTGTTGGTGGGAATGTTTTGTATGCGTCAAT	64.43142857	8	89	215	304	2
16073	459	492	33	GTTTGCTGTTTCTTCTGTCTCTGCGGTAAGGCTT	64.41764706	18419	508	543	35	TCTTCTTTTTGTCCTTTTTAGGCTCTGTTGGTGGGA	63.30555556	8	34	72	106	16
16074	460	493	33	TTTGCTGTTTCTTCTGTCTCTGCGGTAAGGCTTG	64.41764706	18419	508	543	35	TCTTCTTTTTGTCCTTTTTAGGCTCTGTTGGTGGGA	63.30555556	8	34	72	106	15
16072	458	491	33	AGTTTGCTGTTTCTTCTGTCTCTGCGGTAAGGCT	64.41764706	18419	508	543	35	TCTTCTTTTTGTCCTTTTTAGGCTCTGTTGGTGGGA	63.30555556	8	42	72	114	17
16071	457	490	33	CAGTTTGCTGTTTCTTCTGTCTCTGCGGTAAGGC	65.62352941	18419	508	543	35	TCTTCTTTTTGTCCTTTTTAGGCTCTGTTGGTGGGA	63.30555556	8	43	72	115	18
16073	459	492	33	GTTTGCTGTTTCTTCTGTCTCTGCGGTAAGGCTT	64.41764706	18418	507	542	35	TTCTTCTTTTTGTCCTTTTTAGGCTCTGTTGGTGGG	63.30555556	8	34	86	120	15
16074	460	493	33	TTTGCTGTTTCTTCTGTCTCTGCGGTAAGGCTTG	64.41764706	18418	507	542	35	TTCTTCTTTTTGTCCTTTTTAGGCTCTGTTGGTGGG	63.30555556	8	34	86	120	14
16073	459	492	33	GTTTGCTGTTTCTTCTGTCTCTGCGGTAAGGCTT	64.41764706	18417	506	541	35	CTTCTTCTTTTTGTCCTTTTTAGGCTCTGTTGGTGG	63.30555556	8	34	93	127	14
16074	460	493	33	TTTGCTGTTTCTTCTGTCTCTGCGGTAAGGCTTG	64.41764706	18417	506	541	35	CTTCTTCTTTTTGTCCTTTTTAGGCTCTGTTGGTGG	63.30555556	8	34	93	127	13
16072	458	491	33	AGTTTGCTGTTTCTTCTGTCTCTGCGGTAAGGCT	64.41764706	18418	507	542	35	TTCTTCTTTTTGTCCTTTTTAGGCTCTGTTGGTGGG	63.30555556	8	42	86	128	16
16071	457	490	33	CAGTTTGCTGTTTCTTCTGTCTCTGCGGTAAGGC	65.62352941	18418	507	542	35	TTCTTCTTTTTGTCCTTTTTAGGCTCTGTTGGTGGG	63.30555556	8	43	86	129	17
16072	458	491	33	AGTTTGCTGTTTCTTCTGTCTCTGCGGTAAGGCT	64.41764706	18417	506	541	35	CTTCTTCTTTTTGTCCTTTTTAGGCTCTGTTGGTGG	63.30555556	8	42	93	135	15
16086	472	505	33	TCTGTCTCTGCGGTAAGGCTTGAGTTTCATCAGC	65.62352941	18436	525	560	35	TTAGGCTCTGTTGGTGGGAATGTTTTGTATGCGTCA	64.44444444	8	0	225	225	20
16080	466	499	33	GTTTCTTCTGTCTCTGCGGTAAGGCTTGAGTTTC	64.41764706	18427	516	551	35	TTGTCCTTTTTAGGCTCTGTTGGTGGGAATGTTTTG	63.30555556	8	3	226	229	17
16082	468	501	33	TTCTTCTGTCTCTGCGGTAAGGCTTGAGTTTCAT	63.21176471	18429	518	553	35	GTCCTTTTTAGGCTCTGTTGGTGGGAATGTTTTGTA	63.30555556	8	0	230	230	17
16083	469	502	33	TCTTCTGTCTCTGCGGTAAGGCTTGAGTTTCATC	64.41764706	18430	519	554	35	TCCTTTTTAGGCTCTGTTGGTGGGAATGTTTTGTAT	62.16666667	8	0	230	230	17
16081	467	500	33	TTTCTTCTGTCTCTGCGGTAAGGCTTGAGTTTCA	63.21176471	18428	517	552	35	TGTCCTTTTTAGGCTCTGTTGGTGGGAATGTTTTGT	63.30555556	8	1	230	231	17
16090	492	525	33	TGAGTTTCATCAGCCTTCTTCTTTTTGTCCTTTT	59.59411765	18439	528	563	35	GGCTCTGTTGGTGGGAATGTTTTGTATGCGTCAATA	64.44444444	8	62	215	277	3
16091	493	526	33	GAGTTTCATCAGCCTTCTTCTTTTTGTCCTTTTT	59.59411765	18439	528	563	35	GGCTCTGTTGGTGGGAATGTTTTGTATGCGTCAATA	64.44444444	8	89	215	304	2
16073	459	492	33	GTTTGCTGTTTCTTCTGTCTCTGCGGTAAGGCTT	64.41764706	19331	507	543	36	TTCTTCTTTTTGTCCTTTTTAGGCTCTGTTGGTGGGA	63.34864865	8	34	89	123	15
16074	460	493	33	TTTGCTGTTTCTTCTGTCTCTGCGGTAAGGCTTG	64.41764706	19331	507	543	36	TTCTTCTTTTTGTCCTTTTTAGGCTCTGTTGGTGGGA	63.34864865	8	34	89	123	14
16073	459	492	33	GTTTGCTGTTTCTTCTGTCTCTGCGGTAAGGCTT	64.41764706	19330	506	542	36	CTTCTTCTTTTTGTCCTTTTTAGGCTCTGTTGGTGGG	64.45675676	8	34	94	128	14
16074	460	493	33	TTTGCTGTTTCTTCTGTCTCTGCGGTAAGGCTTG	64.41764706	19330	506	542	36	CTTCTTCTTTTTGTCCTTTTTAGGCTCTGTTGGTGGG	64.45675676	8	34	94	128	13
16072	458	491	33	AGTTTGCTGTTTCTTCTGTCTCTGCGGTAAGGCT	64.41764706	19331	507	543	36	TTCTTCTTTTTGTCCTTTTTAGGCTCTGTTGGTGGGA	63.34864865	8	42	89	131	16
16071	457	490	33	CAGTTTGCTGTTTCTTCTGTCTCTGCGGTAAGGC	65.62352941	19331	507	543	36	TTCTTCTTTTTGTCCTTTTTAGGCTCTGTTGGTGGGA	63.34864865	8	43	89	132	17
16072	458	491	33	AGTTTGCTGTTTCTTCTGTCTCTGCGGTAAGGCT	64.41764706	19330	506	542	36	CTTCTTCTTTTTGTCCTTTTTAGGCTCTGTTGGTGGG	64.45675676	8	42	94	136	15
16082	468	501	33	TTCTTCTGTCTCTGCGGTAAGGCTTGAGTTTCAT	63.21176471	19342	518	554	36	GTCCTTTTTAGGCTCTGTTGGTGGGAATGTTTTGTAT	63.34864865	8	0	230	230	17
16081	467	500	33	TTTCTTCTGTCTCTGCGGTAAGGCTTGAGTTTCA	63.21176471	19341	517	553	36	TGTCCTTTTTAGGCTCTGTTGGTGGGAATGTTTTGTA	63.34864865	8	1	231	232	17
16083	469	502	33	TCTTCTGTCTCTGCGGTAAGGCTTGAGTTTCATC	64.41764706	19343	519	555	36	TCCTTTTTAGGCTCTGTTGGTGGGAATGTTTTGTATG	63.34864865	8	0	233	233	17
16080	466	499	33	GTTTCTTCTGTCTCTGCGGTAAGGCTTGAGTTTC	64.41764706	19340	516	552	36	TTGTCCTTTTTAGGCTCTGTTGGTGGGAATGTTTTGT	63.34864865	8	3	231	234	17
16073	459	492	33	GTTTGCTGTTTCTTCTGTCTCTGCGGTAAGGCTT	64.41764706	20100	506	543	37	CTTCTTCTTTTTGTCCTTTTTAGGCTCTGTTGGTGGGA	64.46842105	8	34	97	131	14
16074	460	493	33	TTTGCTGTTTCTTCTGTCTCTGCGGTAAGGCTTG	64.41764706	20100	506	543	37	CTTCTTCTTTTTGTCCTTTTTAGGCTCTGTTGGTGGGA	64.46842105	8	34	97	131	13
16072	458	491	33	AGTTTGCTGTTTCTTCTGTCTCTGCGGTAAGGCT	64.41764706	20100	506	543	37	CTTCTTCTTTTTGTCCTTTTTAGGCTCTGTTGGTGGGA	64.46842105	8	42	97	139	15
16081	467	500	33	TTTCTTCTGTCTCTGCGGTAAGGCTTGAGTTTCA	63.21176471	20111	517	554	37	TGTCCTTTTTAGGCTCTGTTGGTGGGAATGTTTTGTAT	63.38947368	8	1	231	232	17
16082	468	501	33	TTCTTCTGTCTCTGCGGTAAGGCTTGAGTTTCAT	63.21176471	20112	518	555	37	GTCCTTTTTAGGCTCTGTTGGTGGGAATGTTTTGTATG	64.46842105	8	0	233	233	17
16083	469	502	33	TCTTCTGTCTCTGCGGTAAGGCTTGAGTTTCATC	64.41764706	20113	519	556	37	TCCTTTTTAGGCTCTGTTGGTGGGAATGTTTTGTATGC	64.46842105	8	0	233	233	17
16080	466	499	33	GTTTCTTCTGTCTCTGCGGTAAGGCTTGAGTTTC	64.41764706	20110	516	553	37	TTGTCCTTTTTAGGCTCTGTTGGTGGGAATGTTTTGTA	63.38947368	8	3	232	235	17
16082	468	501	33	TTCTTCTGTCTCTGCGGTAAGGCTTGAGTTTCAT	63.21176471	20751	518	556	38	GTCCTTTTTAGGCTCTGTTGGTGGGAATGTTTTGTATGC	65.53076923	8	0	233	233	17
16083	469	502	33	TCTTCTGTCTCTGCGGTAAGGCTTGAGTTTCATC	64.41764706	20752	519	557	38	TCCTTTTTAGGCTCTGTTGGTGGGAATGTTTTGTATGCG	65.53076923	8	0	233	233	17
16080	466	499	33	GTTTCTTCTGTCTCTGCGGTAAGGCTTGAGTTTC	64.41764706	20749	516	554	38	TTGTCCTTTTTAGGCTCTGTTGGTGGGAATGTTTTGTAT	63.42820513	8	3	232	235	17
16081	467	500	33	TTTCTTCTGTCTCTGCGGTAAGGCTTGAGTTTCA	63.21176471	20750	517	555	38	TGTCCTTTTTAGGCTCTGTTGGTGGGAATGTTTTGTATG	64.47948718	8	1	234	235	17
16082	468	501	33	TTCTTCTGTCTCTGCGGTAAGGCTTGAGTTTCAT	63.21176471	21277	518	557	39	GTCCTTTTTAGGCTCTGTTGGTGGGAATGTTTTGTATGCG	66.54	8	0	233	233	17
16083	469	502	33	TCTTCTGTCTCTGCGGTAAGGCTTGAGTTTCATC	64.41764706	21278	519	558	39	TCCTTTTTAGGCTCTGTTGGTGGGAATGTTTTGTATGCGT	65.515	8	0	233	233	17
16081	467	500	33	TTTCTTCTGTCTCTGCGGTAAGGCTTGAGTTTCA	63.21176471	21276	517	556	39	TGTCCTTTTTAGGCTCTGTTGGTGGGAATGTTTTGTATGC	65.515	8	1	234	235	17
16080	466	499	33	GTTTCTTCTGTCTCTGCGGTAAGGCTTGAGTTTC	64.41764706	21275	516	555	39	TTGTCCTTTTTAGGCTCTGTTGGTGGGAATGTTTTGTATG	64.49	8	3	235	238	17
16082	468	501	33	TTCTTCTGTCTCTGCGGTAAGGCTTGAGTTTCAT	63.21176471	21715	518	558	40	GTCCTTTTTAGGCTCTGTTGGTGGGAATGTTTTGTATGCGT	66.5	8	0	233	233	17
16083	469	502	33	TCTTCTGTCTCTGCGGTAAGGCTTGAGTTTCATC	64.41764706	21716	519	559	40	TCCTTTTTAGGCTCTGTTGGTGGGAATGTTTTGTATGCGTC	66.5	8	0	233	233	17
16081	467	500	33	TTTCTTCTGTCTCTGCGGTAAGGCTTGAGTTTCA	63.21176471	21714	517	557	40	TGTCCTTTTTAGGCTCTGTTGGTGGGAATGTTTTGTATGCG	66.5	8	1	234	235	17
16080	466	499	33	GTTTCTTCTGTCTCTGCGGTAAGGCTTGAGTTTC	64.41764706	21713	516	556	40	TTGTCCTTTTTAGGCTCTGTTGGTGGGAATGTTTTGTATGC	65.5	8	3	235	238	17
17329	467	501	34	TTTCTTCTGTCTCTGCGGTAAGGCTTGAGTTTCAT	63.26	56	518	543	25	GTCCTTTTTAGGCTCTGTTGGTGGGA	59.53846154	8	1	26	27	17
17328	466	500	34	GTTTCTTCTGTCTCTGCGGTAAGGCTTGAGTTTCA	64.43142857	55	517	542	25	TGTCCTTTTTAGGCTCTGTTGGTGGG	59.53846154	8	3	28	31	17
17327	465	499	34	TGTTTCTTCTGTCTCTGCGGTAAGGCTTGAGTTTC	64.43142857	54	516	541	25	TTGTCCTTTTTAGGCTCTGTTGGTGG	57.96153846	8	4	28	32	17
17570	4363	4397	34	ACGCCAACAATAAGCCATCCGAAAGGGAGTGAGGC	67.94571429	532	4422	4447	25	GCGAACAAAATCTGAAGGAGTAGCAT	56.38461538	8	2	34	36	25
17325	463	497	34	GCTGTTTCTTCTGTCTCTGCGGTAAGGCTTGAGTT	65.60285714	56	518	543	25	GTCCTTTTTAGGCTCTGTTGGTGGGA	59.53846154	8	12	26	38	21
17330	468	502	34	TTCTTCTGTCTCTGCGGTAAGGCTTGAGTTTCATC	64.43142857	57	519	544	25	TCCTTTTTAGGCTCTGTTGGTGGGAA	57.96153846	8	0	47	47	17
17324	462	496	34	TGCTGTTTCTTCTGTCTCTGCGGTAAGGCTTGAGT	65.60285714	56	518	543	25	GTCCTTTTTAGGCTCTGTTGGTGGGA	59.53846154	8	25	26	51	22
17323	461	495	34	TTGCTGTTTCTTCTGTCTCTGCGGTAAGGCTTGAG	65.60285714	56	518	543	25	GTCCTTTTTAGGCTCTGTTGGTGGGA	59.53846154	8	27	26	53	23
17324	462	496	34	TGCTGTTTCTTCTGTCTCTGCGGTAAGGCTTGAGT	65.60285714	55	517	542	25	TGTCCTTTTTAGGCTCTGTTGGTGGG	59.53846154	8	25	28	53	21
17323	461	495	34	TTGCTGTTTCTTCTGTCTCTGCGGTAAGGCTTGAG	65.60285714	54	516	541	25	TTGTCCTTTTTAGGCTCTGTTGGTGG	57.96153846	8	27	28	55	21
17323	461	495	34	TTGCTGTTTCTTCTGTCTCTGCGGTAAGGCTTGAG	65.60285714	55	517	542	25	TGTCCTTTTTAGGCTCTGTTGGTGGG	59.53846154	8	27	28	55	22
17321	459	493	34	GTTTGCTGTTTCTTCTGTCTCTGCGGTAAGGCTTG	65.60285714	56	518	543	25	GTCCTTTTTAGGCTCTGTTGGTGGGA	59.53846154	8	34	26	60	25
17321	459	493	34	GTTTGCTGTTTCTTCTGTCTCTGCGGTAAGGCTTG	65.60285714	54	516	541	25	TTGTCCTTTTTAGGCTCTGTTGGTGG	57.96153846	8	34	28	62	23
17321	459	493	34	GTTTGCTGTTTCTTCTGTCTCTGCGGTAAGGCTTG	65.60285714	55	517	542	25	TGTCCTTTTTAGGCTCTGTTGGTGGG	59.53846154	8	34	28	62	24
17322	460	494	34	TTTGCTGTTTCTTCTGTCTCTGCGGTAAGGCTTGA	64.43142857	54	516	541	25	TTGTCCTTTTTAGGCTCTGTTGGTGG	57.96153846	8	34	28	62	22
17322	460	494	34	TTTGCTGTTTCTTCTGTCTCTGCGGTAAGGCTTGA	64.43142857	55	517	542	25	TGTCCTTTTTAGGCTCTGTTGGTGGG	59.53846154	8	34	28	62	23
17321	459	493	34	GTTTGCTGTTTCTTCTGTCTCTGCGGTAAGGCTTG	65.60285714	53	515	540	25	TTTGTCCTTTTTAGGCTCTGTTGGTG	56.38461538	8	34	29	63	22
17320	458	492	34	AGTTTGCTGTTTCTTCTGTCTCTGCGGTAAGGCTT	64.43142857	54	516	541	25	TTGTCCTTTTTAGGCTCTGTTGGTGG	57.96153846	8	42	28	70	24
17320	458	492	34	AGTTTGCTGTTTCTTCTGTCTCTGCGGTAAGGCTT	64.43142857	55	517	542	25	TGTCCTTTTTAGGCTCTGTTGGTGGG	59.53846154	8	42	28	70	25
17319	457	491	34	CAGTTTGCTGTTTCTTCTGTCTCTGCGGTAAGGCT	65.60285714	54	516	541	25	TTGTCCTTTTTAGGCTCTGTTGGTGG	57.96153846	8	43	28	71	25
17320	458	492	34	AGTTTGCTGTTTCTTCTGTCTCTGCGGTAAGGCTT	64.43142857	53	515	540	25	TTTGTCCTTTTTAGGCTCTGTTGGTG	56.38461538	8	42	29	71	23
17319	457	491	34	CAGTTTGCTGTTTCTTCTGTCTCTGCGGTAAGGCT	65.60285714	53	515	540	25	TTTGTCCTTTTTAGGCTCTGTTGGTG	56.38461538	8	43	29	72	24
17329	467	501	34	TTTCTTCTGTCTCTGCGGTAAGGCTTGAGTTTCAT	63.26	60	522	547	25	TTTTTAGGCTCTGTTGGTGGGAATGT	56.38461538	8	1	5507	5508	21
17333	471	505	34	TTCTGTCTCTGCGGTAAGGCTTGAGTTTCATCAGC	65.60285714	63	525	550	25	TTAGGCTCTGTTGGTGGGAATGTTTT	56.38461538	8	0	5533	5533	20
17337	492	526	34	TGAGTTTCATCAGCCTTCTTCTTTTTGTCCTTTTT	59.74571429	66	528	553	25	GGCTCTGTTGGTGGGAATGTTTTGTA	57.96153846	8	89	5542	5631	2
17328	466	500	34	GTTTCTTCTGTCTCTGCGGTAAGGCTTGAGTTTCA	64.43142857	1917	517	543	26	TGTCCTTTTTAGGCTCTGTTGGTGGGA	59.73703704	8	3	29	32	17
17570	4363	4397	34	ACGCCAACAATAAGCCATCCGAAAGGGAGTGAGGC	67.94571429	2458	4422	4448	26	GCGAACAAAATCTGAAGGAGTAGCATC	58.21851852	8	2	34	36	25
17327	465	499	34	TGTTTCTTCTGTCTCTGCGGTAAGGCTTGAGTTTC	64.43142857	1916	516	542	26	TTGTCCTTTTTAGGCTCTGTTGGTGGG	59.73703704	8	4	35	39	17
17329	467	501	34	TTTCTTCTGTCTCTGCGGTAAGGCTTGAGTTTCAT	63.26	1918	518	544	26	GTCCTTTTTAGGCTCTGTTGGTGGGAA	59.73703704	8	1	49	50	17
17324	462	496	34	TGCTGTTTCTTCTGTCTCTGCGGTAAGGCTTGAGT	65.60285714	1917	517	543	26	TGTCCTTTTTAGGCTCTGTTGGTGGGA	59.73703704	8	25	29	54	21
17323	461	495	34	TTGCTGTTTCTTCTGTCTCTGCGGTAAGGCTTGAG	65.60285714	1917	517	543	26	TGTCCTTTTTAGGCTCTGTTGGTGGGA	59.73703704	8	27	29	56	22
17323	461	495	34	TTGCTGTTTCTTCTGTCTCTGCGGTAAGGCTTGAG	65.60285714	1916	516	542	26	TTGTCCTTTTTAGGCTCTGTTGGTGGG	59.73703704	8	27	35	62	21
17321	459	493	34	GTTTGCTGTTTCTTCTGTCTCTGCGGTAAGGCTTG	65.60285714	1917	517	543	26	TGTCCTTTTTAGGCTCTGTTGGTGGGA	59.73703704	8	34	29	63	24
17322	460	494	34	TTTGCTGTTTCTTCTGTCTCTGCGGTAAGGCTTGA	64.43142857	1917	517	543	26	TGTCCTTTTTAGGCTCTGTTGGTGGGA	59.73703704	8	34	29	63	23
17321	459	493	34	GTTTGCTGTTTCTTCTGTCTCTGCGGTAAGGCTTG	65.60285714	1915	515	541	26	TTTGTCCTTTTTAGGCTCTGTTGGTGG	58.21851852	8	34	30	64	22
17321	459	493	34	GTTTGCTGTTTCTTCTGTCTCTGCGGTAAGGCTTG	65.60285714	1916	516	542	26	TTGTCCTTTTTAGGCTCTGTTGGTGGG	59.73703704	8	34	35	69	23
17322	460	494	34	TTTGCTGTTTCTTCTGTCTCTGCGGTAAGGCTTGA	64.43142857	1916	516	542	26	TTGTCCTTTTTAGGCTCTGTTGGTGGG	59.73703704	8	34	35	69	22
17320	458	492	34	AGTTTGCTGTTTCTTCTGTCTCTGCGGTAAGGCTT	64.43142857	1917	517	543	26	TGTCCTTTTTAGGCTCTGTTGGTGGGA	59.73703704	8	42	29	71	25
17320	458	492	34	AGTTTGCTGTTTCTTCTGTCTCTGCGGTAAGGCTT	64.43142857	1915	515	541	26	TTTGTCCTTTTTAGGCTCTGTTGGTGG	58.21851852	8	42	30	72	23
17319	457	491	34	CAGTTTGCTGTTTCTTCTGTCTCTGCGGTAAGGCT	65.60285714	1915	515	541	26	TTTGTCCTTTTTAGGCTCTGTTGGTGG	58.21851852	8	43	30	73	24
17321	459	493	34	GTTTGCTGTTTCTTCTGTCTCTGCGGTAAGGCTTG	65.60285714	1914	514	540	26	TTTTGTCCTTTTTAGGCTCTGTTGGTG	56.7	8	34	41	75	21
17320	458	492	34	AGTTTGCTGTTTCTTCTGTCTCTGCGGTAAGGCTT	64.43142857	1916	516	542	26	TTGTCCTTTTTAGGCTCTGTTGGTGGG	59.73703704	8	42	35	77	24
17319	457	491	34	CAGTTTGCTGTTTCTTCTGTCTCTGCGGTAAGGCT	65.60285714	1916	516	542	26	TTGTCCTTTTTAGGCTCTGTTGGTGGG	59.73703704	8	43	35	78	25
17320	458	492	34	AGTTTGCTGTTTCTTCTGTCTCTGCGGTAAGGCTT	64.43142857	1914	514	540	26	TTTTGTCCTTTTTAGGCTCTGTTGGTG	56.7	8	42	41	83	22
17321	459	493	34	GTTTGCTGTTTCTTCTGTCTCTGCGGTAAGGCTTG	65.60285714	1913	513	539	26	TTTTTGTCCTTTTTAGGCTCTGTTGGT	55.18148148	8	34	49	83	20
17319	457	491	34	CAGTTTGCTGTTTCTTCTGTCTCTGCGGTAAGGCT	65.60285714	1914	514	540	26	TTTTGTCCTTTTTAGGCTCTGTTGGTG	56.7	8	43	41	84	23
17320	458	492	34	AGTTTGCTGTTTCTTCTGTCTCTGCGGTAAGGCTT	64.43142857	1913	513	539	26	TTTTTGTCCTTTTTAGGCTCTGTTGGT	55.18148148	8	42	49	91	21
17319	457	491	34	CAGTTTGCTGTTTCTTCTGTCTCTGCGGTAAGGCT	65.60285714	1913	513	539	26	TTTTTGTCCTTTTTAGGCTCTGTTGGT	55.18148148	8	43	49	92	22
17321	459	493	34	GTTTGCTGTTTCTTCTGTCTCTGCGGTAAGGCTTG	65.60285714	1912	512	538	26	CTTTTTGTCCTTTTTAGGCTCTGTTGG	56.7	8	34	69	103	19
17320	458	492	34	AGTTTGCTGTTTCTTCTGTCTCTGCGGTAAGGCTT	64.43142857	1912	512	538	26	CTTTTTGTCCTTTTTAGGCTCTGTTGG	56.7	8	42	69	111	20
17319	457	491	34	CAGTTTGCTGTTTCTTCTGTCTCTGCGGTAAGGCT	65.60285714	1912	512	538	26	CTTTTTGTCCTTTTTAGGCTCTGTTGG	56.7	8	43	69	112	21
17330	468	502	34	TTCTTCTGTCTCTGCGGTAAGGCTTGAGTTTCATC	64.43142857	1919	519	545	26	TCCTTTTTAGGCTCTGTTGGTGGGAAT	58.21851852	8	0	141	141	17
17321	459	493	34	GTTTGCTGTTTCTTCTGTCTCTGCGGTAAGGCTTG	65.60285714	1911	511	537	26	TCTTTTTGTCCTTTTTAGGCTCTGTTG	55.18148148	8	34	109	143	18
17320	458	492	34	AGTTTGCTGTTTCTTCTGTCTCTGCGGTAAGGCTT	64.43142857	1911	511	537	26	TCTTTTTGTCCTTTTTAGGCTCTGTTG	55.18148148	8	42	109	151	19
17319	457	491	34	CAGTTTGCTGTTTCTTCTGTCTCTGCGGTAAGGCT	65.60285714	1911	511	537	26	TCTTTTTGTCCTTTTTAGGCTCTGTTG	55.18148148	8	43	109	152	20
17321	459	493	34	GTTTGCTGTTTCTTCTGTCTCTGCGGTAAGGCTTG	65.60285714	1910	509	535	26	CTTCTTTTTGTCCTTTTTAGGCTCTGT	55.18148148	8	34	171	205	16
17320	458	492	34	AGTTTGCTGTTTCTTCTGTCTCTGCGGTAAGGCTT	64.43142857	1910	509	535	26	CTTCTTTTTGTCCTTTTTAGGCTCTGT	55.18148148	8	42	171	213	17
17319	457	491	34	CAGTTTGCTGTTTCTTCTGTCTCTGCGGTAAGGCT	65.60285714	1910	509	535	26	CTTCTTTTTGTCCTTTTTAGGCTCTGT	55.18148148	8	43	171	214	18
17321	459	493	34	GTTTGCTGTTTCTTCTGTCTCTGCGGTAAGGCTTG	65.60285714	1909	508	534	26	TCTTCTTTTTGTCCTTTTTAGGCTCTG	55.18148148	8	34	187	221	15
17320	458	492	34	AGTTTGCTGTTTCTTCTGTCTCTGCGGTAAGGCTT	64.43142857	1909	508	534	26	TCTTCTTTTTGTCCTTTTTAGGCTCTG	55.18148148	8	42	187	229	16
17319	457	491	34	CAGTTTGCTGTTTCTTCTGTCTCTGCGGTAAGGCT	65.60285714	1909	508	534	26	TCTTCTTTTTGTCCTTTTTAGGCTCTG	55.18148148	8	43	187	230	17
17321	459	493	34	GTTTGCTGTTTCTTCTGTCTCTGCGGTAAGGCTTG	65.60285714	1908	506	532	26	CTTCTTCTTTTTGTCCTTTTTAGGCTC	55.18148148	8	34	242	276	13
17320	458	492	34	AGTTTGCTGTTTCTTCTGTCTCTGCGGTAAGGCTT	64.43142857	1908	506	532	26	CTTCTTCTTTTTGTCCTTTTTAGGCTC	55.18148148	8	42	242	284	14
17319	457	491	34	CAGTTTGCTGTTTCTTCTGTCTCTGCGGTAAGGCT	65.60285714	1908	506	532	26	CTTCTTCTTTTTGTCCTTTTTAGGCTC	55.18148148	8	43	242	285	15
17329	467	501	34	TTTCTTCTGTCTCTGCGGTAAGGCTTGAGTTTCAT	63.26	1922	522	548	26	TTTTTAGGCTCTGTTGGTGGGAATGTT	56.7	8	1	5533	5534	21
17333	471	505	34	TTCTGTCTCTGCGGTAAGGCTTGAGTTTCATCAGC	65.60285714	1925	525	551	26	TTAGGCTCTGTTGGTGGGAATGTTTTG	58.21851852	8	0	5543	5543	20
17337	492	526	34	TGAGTTTCATCAGCCTTCTTCTTTTTGTCCTTTTT	59.74571429	1928	528	554	26	GGCTCTGTTGGTGGGAATGTTTTGTAT	58.21851852	8	89	5555	5644	2
17570	4363	4397	34	ACGCCAACAATAAGCCATCCGAAAGGGAGTGAGGC	67.94571429	4943	4422	4449	27	GCGAACAAAATCTGAAGGAGTAGCATCC	59.92142857	8	2	35	37	25
17327	465	499	34	TGTTTCTTCTGTCTCTGCGGTAAGGCTTGAGTTTC	64.43142857	4431	516	543	27	TTGTCCTTTTTAGGCTCTGTTGGTGGGA	59.92142857	8	4	36	40	17
17328	466	500	34	GTTTCTTCTGTCTCTGCGGTAAGGCTTGAGTTTCA	64.43142857	4432	517	544	27	TGTCCTTTTTAGGCTCTGTTGGTGGGAA	59.92142857	8	3	52	55	17
17323	461	495	34	TTGCTGTTTCTTCTGTCTCTGCGGTAAGGCTTGAG	65.60285714	4431	516	543	27	TTGTCCTTTTTAGGCTCTGTTGGTGGGA	59.92142857	8	27	36	63	21
17321	459	493	34	GTTTGCTGTTTCTTCTGTCTCTGCGGTAAGGCTTG	65.60285714	4431	516	543	27	TTGTCCTTTTTAGGCTCTGTTGGTGGGA	59.92142857	8	34	36	70	23
17322	460	494	34	TTTGCTGTTTCTTCTGTCTCTGCGGTAAGGCTTGA	64.43142857	4431	516	543	27	TTGTCCTTTTTAGGCTCTGTTGGTGGGA	59.92142857	8	34	36	70	22
17321	459	493	34	GTTTGCTGTTTCTTCTGTCTCTGCGGTAAGGCTTG	65.60285714	4430	515	542	27	TTTGTCCTTTTTAGGCTCTGTTGGTGGG	59.92142857	8	34	37	71	22
17321	459	493	34	GTTTGCTGTTTCTTCTGTCTCTGCGGTAAGGCTTG	65.60285714	4429	514	541	27	TTTTGTCCTTTTTAGGCTCTGTTGGTGG	58.45714286	8	34	42	76	21
17320	458	492	34	AGTTTGCTGTTTCTTCTGTCTCTGCGGTAAGGCTT	64.43142857	4431	516	543	27	TTGTCCTTTTTAGGCTCTGTTGGTGGGA	59.92142857	8	42	36	78	24
17319	457	491	34	CAGTTTGCTGTTTCTTCTGTCTCTGCGGTAAGGCT	65.60285714	4431	516	543	27	TTGTCCTTTTTAGGCTCTGTTGGTGGGA	59.92142857	8	43	36	79	25
17320	458	492	34	AGTTTGCTGTTTCTTCTGTCTCTGCGGTAAGGCTT	64.43142857	4430	515	542	27	TTTGTCCTTTTTAGGCTCTGTTGGTGGG	59.92142857	8	42	37	79	23
17319	457	491	34	CAGTTTGCTGTTTCTTCTGTCTCTGCGGTAAGGCT	65.60285714	4430	515	542	27	TTTGTCCTTTTTAGGCTCTGTTGGTGGG	59.92142857	8	43	37	80	24
17320	458	492	34	AGTTTGCTGTTTCTTCTGTCTCTGCGGTAAGGCTT	64.43142857	4429	514	541	27	TTTTGTCCTTTTTAGGCTCTGTTGGTGG	58.45714286	8	42	42	84	22
17321	459	493	34	GTTTGCTGTTTCTTCTGTCTCTGCGGTAAGGCTTG	65.60285714	4428	513	540	27	TTTTTGTCCTTTTTAGGCTCTGTTGGTG	56.99285714	8	34	50	84	20
17319	457	491	34	CAGTTTGCTGTTTCTTCTGTCTCTGCGGTAAGGCT	65.60285714	4429	514	541	27	TTTTGTCCTTTTTAGGCTCTGTTGGTGG	58.45714286	8	43	42	85	23
17320	458	492	34	AGTTTGCTGTTTCTTCTGTCTCTGCGGTAAGGCTT	64.43142857	4428	513	540	27	TTTTTGTCCTTTTTAGGCTCTGTTGGTG	56.99285714	8	42	50	92	21
17319	457	491	34	CAGTTTGCTGTTTCTTCTGTCTCTGCGGTAAGGCT	65.60285714	4428	513	540	27	TTTTTGTCCTTTTTAGGCTCTGTTGGTG	56.99285714	8	43	50	93	22
17321	459	493	34	GTTTGCTGTTTCTTCTGTCTCTGCGGTAAGGCTTG	65.60285714	4427	512	539	27	CTTTTTGTCCTTTTTAGGCTCTGTTGGT	56.99285714	8	34	72	106	19
17320	458	492	34	AGTTTGCTGTTTCTTCTGTCTCTGCGGTAAGGCTT	64.43142857	4427	512	539	27	CTTTTTGTCCTTTTTAGGCTCTGTTGGT	56.99285714	8	42	72	114	20
17319	457	491	34	CAGTTTGCTGTTTCTTCTGTCTCTGCGGTAAGGCT	65.60285714	4427	512	539	27	CTTTTTGTCCTTTTTAGGCTCTGTTGGT	56.99285714	8	43	72	115	21
17329	467	501	34	TTTCTTCTGTCTCTGCGGTAAGGCTTGAGTTTCAT	63.26	4433	518	545	27	GTCCTTTTTAGGCTCTGTTGGTGGGAAT	59.92142857	8	1	143	144	17
17321	459	493	34	GTTTGCTGTTTCTTCTGTCTCTGCGGTAAGGCTTG	65.60285714	4426	511	538	27	TCTTTTTGTCCTTTTTAGGCTCTGTTGG	56.99285714	8	34	111	145	18
17320	458	492	34	AGTTTGCTGTTTCTTCTGTCTCTGCGGTAAGGCTT	64.43142857	4426	511	538	27	TCTTTTTGTCCTTTTTAGGCTCTGTTGG	56.99285714	8	42	111	153	19
17319	457	491	34	CAGTTTGCTGTTTCTTCTGTCTCTGCGGTAAGGCT	65.60285714	4426	511	538	27	TCTTTTTGTCCTTTTTAGGCTCTGTTGG	56.99285714	8	43	111	154	20
17330	468	502	34	TTCTTCTGTCTCTGCGGTAAGGCTTGAGTTTCATC	64.43142857	4434	519	546	27	TCCTTTTTAGGCTCTGTTGGTGGGAATG	59.92142857	8	0	177	177	17
17321	459	493	34	GTTTGCTGTTTCTTCTGTCTCTGCGGTAAGGCTTG	65.60285714	4425	510	537	27	TTCTTTTTGTCCTTTTTAGGCTCTGTTG	55.52857143	8	34	152	186	17
17320	458	492	34	AGTTTGCTGTTTCTTCTGTCTCTGCGGTAAGGCTT	64.43142857	4425	510	537	27	TTCTTTTTGTCCTTTTTAGGCTCTGTTG	55.52857143	8	42	152	194	18
17319	457	491	34	CAGTTTGCTGTTTCTTCTGTCTCTGCGGTAAGGCT	65.60285714	4425	510	537	27	TTCTTTTTGTCCTTTTTAGGCTCTGTTG	55.52857143	8	43	152	195	19
17321	459	493	34	GTTTGCTGTTTCTTCTGTCTCTGCGGTAAGGCTTG	65.60285714	4424	509	536	27	CTTCTTTTTGTCCTTTTTAGGCTCTGTT	55.52857143	8	34	176	210	16
17320	458	492	34	AGTTTGCTGTTTCTTCTGTCTCTGCGGTAAGGCTT	64.43142857	4424	509	536	27	CTTCTTTTTGTCCTTTTTAGGCTCTGTT	55.52857143	8	42	176	218	17
17319	457	491	34	CAGTTTGCTGTTTCTTCTGTCTCTGCGGTAAGGCT	65.60285714	4424	509	536	27	CTTCTTTTTGTCCTTTTTAGGCTCTGTT	55.52857143	8	43	176	219	18
17321	459	493	34	GTTTGCTGTTTCTTCTGTCTCTGCGGTAAGGCTTG	65.60285714	4423	508	535	27	TCTTCTTTTTGTCCTTTTTAGGCTCTGT	55.52857143	8	34	191	225	15
17320	458	492	34	AGTTTGCTGTTTCTTCTGTCTCTGCGGTAAGGCTT	64.43142857	4423	508	535	27	TCTTCTTTTTGTCCTTTTTAGGCTCTGT	55.52857143	8	42	191	233	16
17319	457	491	34	CAGTTTGCTGTTTCTTCTGTCTCTGCGGTAAGGCT	65.60285714	4423	508	535	27	TCTTCTTTTTGTCCTTTTTAGGCTCTGT	55.52857143	8	43	191	234	17
17321	459	493	34	GTTTGCTGTTTCTTCTGTCTCTGCGGTAAGGCTTG	65.60285714	4422	507	534	27	TTCTTCTTTTTGTCCTTTTTAGGCTCTG	55.52857143	8	34	237	271	14
17321	459	493	34	GTTTGCTGTTTCTTCTGTCTCTGCGGTAAGGCTTG	65.60285714	4421	506	533	27	CTTCTTCTTTTTGTCCTTTTTAGGCTCT	55.52857143	8	34	243	277	13
17320	458	492	34	AGTTTGCTGTTTCTTCTGTCTCTGCGGTAAGGCTT	64.43142857	4422	507	534	27	TTCTTCTTTTTGTCCTTTTTAGGCTCTG	55.52857143	8	42	237	279	15
17319	457	491	34	CAGTTTGCTGTTTCTTCTGTCTCTGCGGTAAGGCT	65.60285714	4422	507	534	27	TTCTTCTTTTTGTCCTTTTTAGGCTCTG	55.52857143	8	43	237	280	16
17320	458	492	34	AGTTTGCTGTTTCTTCTGTCTCTGCGGTAAGGCTT	64.43142857	4421	506	533	27	CTTCTTCTTTTTGTCCTTTTTAGGCTCT	55.52857143	8	42	243	285	14
17319	457	491	34	CAGTTTGCTGTTTCTTCTGTCTCTGCGGTAAGGCT	65.60285714	4421	506	533	27	CTTCTTCTTTTTGTCCTTTTTAGGCTCT	55.52857143	8	43	243	286	15
17329	467	501	34	TTTCTTCTGTCTCTGCGGTAAGGCTTGAGTTTCAT	63.26	4437	522	549	27	TTTTTAGGCTCTGTTGGTGGGAATGTTT	56.99285714	8	1	5534	5535	21
17333	471	505	34	TTCTGTCTCTGCGGTAAGGCTTGAGTTTCATCAGC	65.60285714	4440	525	552	27	TTAGGCTCTGTTGGTGGGAATGTTTTGT	58.45714286	8	0	5546	5546	20
17337	492	526	34	TGAGTTTCATCAGCCTTCTTCTTTTTGTCCTTTTT	59.74571429	4443	528	555	27	GGCTCTGTTGGTGGGAATGTTTTGTATG	59.92142857	8	89	5556	5645	2
17321	459	493	34	GTTTGCTGTTTCTTCTGTCTCTGCGGTAAGGCTTG	65.60285714	6821	515	543	28	TTTGTCCTTTTTAGGCTCTGTTGGTGGGA	60.09310345	8	34	38	72	22
17320	458	492	34	AGTTTGCTGTTTCTTCTGTCTCTGCGGTAAGGCTT	64.43142857	6821	515	543	28	TTTGTCCTTTTTAGGCTCTGTTGGTGGGA	60.09310345	8	42	38	80	23
17319	457	491	34	CAGTTTGCTGTTTCTTCTGTCTCTGCGGTAAGGCT	65.60285714	6821	515	543	28	TTTGTCCTTTTTAGGCTCTGTTGGTGGGA	60.09310345	8	43	38	81	24
17321	459	493	34	GTTTGCTGTTTCTTCTGTCTCTGCGGTAAGGCTTG	65.60285714	6820	514	542	28	TTTTGTCCTTTTTAGGCTCTGTTGGTGGG	60.09310345	8	34	49	83	21
17321	459	493	34	GTTTGCTGTTTCTTCTGTCTCTGCGGTAAGGCTTG	65.60285714	6819	513	541	28	TTTTTGTCCTTTTTAGGCTCTGTTGGTGG	58.67931034	8	34	51	85	20
17320	458	492	34	AGTTTGCTGTTTCTTCTGTCTCTGCGGTAAGGCTT	64.43142857	6820	514	542	28	TTTTGTCCTTTTTAGGCTCTGTTGGTGGG	60.09310345	8	42	49	91	22
17319	457	491	34	CAGTTTGCTGTTTCTTCTGTCTCTGCGGTAAGGCT	65.60285714	6820	514	542	28	TTTTGTCCTTTTTAGGCTCTGTTGGTGGG	60.09310345	8	43	49	92	23
17320	458	492	34	AGTTTGCTGTTTCTTCTGTCTCTGCGGTAAGGCTT	64.43142857	6819	513	541	28	TTTTTGTCCTTTTTAGGCTCTGTTGGTGG	58.67931034	8	42	51	93	21
17319	457	491	34	CAGTTTGCTGTTTCTTCTGTCTCTGCGGTAAGGCT	65.60285714	6819	513	541	28	TTTTTGTCCTTTTTAGGCTCTGTTGGTGG	58.67931034	8	43	51	94	22
17321	459	493	34	GTTTGCTGTTTCTTCTGTCTCTGCGGTAAGGCTTG	65.60285714	6818	512	540	28	CTTTTTGTCCTTTTTAGGCTCTGTTGGTG	58.67931034	8	34	73	107	19
17320	458	492	34	AGTTTGCTGTTTCTTCTGTCTCTGCGGTAAGGCTT	64.43142857	6818	512	540	28	CTTTTTGTCCTTTTTAGGCTCTGTTGGTG	58.67931034	8	42	73	115	20
17319	457	491	34	CAGTTTGCTGTTTCTTCTGTCTCTGCGGTAAGGCT	65.60285714	6818	512	540	28	CTTTTTGTCCTTTTTAGGCTCTGTTGGTG	58.67931034	8	43	73	116	21
17321	459	493	34	GTTTGCTGTTTCTTCTGTCTCTGCGGTAAGGCTTG	65.60285714	6817	511	539	28	TCTTTTTGTCCTTTTTAGGCTCTGTTGGT	57.26551724	8	34	114	148	18
17328	466	500	34	GTTTCTTCTGTCTCTGCGGTAAGGCTTGAGTTTCA	64.43142857	6823	517	545	28	TGTCCTTTTTAGGCTCTGTTGGTGGGAAT	60.09310345	8	3	146	149	17
17320	458	492	34	AGTTTGCTGTTTCTTCTGTCTCTGCGGTAAGGCTT	64.43142857	6817	511	539	28	TCTTTTTGTCCTTTTTAGGCTCTGTTGGT	57.26551724	8	42	114	156	19
17319	457	491	34	CAGTTTGCTGTTTCTTCTGTCTCTGCGGTAAGGCT	65.60285714	6817	511	539	28	TCTTTTTGTCCTTTTTAGGCTCTGTTGGT	57.26551724	8	43	114	157	20
17329	467	501	34	TTTCTTCTGTCTCTGCGGTAAGGCTTGAGTTTCAT	63.26	6824	518	546	28	GTCCTTTTTAGGCTCTGTTGGTGGGAATG	61.50689655	8	1	179	180	17
17321	459	493	34	GTTTGCTGTTTCTTCTGTCTCTGCGGTAAGGCTTG	65.60285714	6816	510	538	28	TTCTTTTTGTCCTTTTTAGGCTCTGTTGG	57.26551724	8	34	154	188	17
17320	458	492	34	AGTTTGCTGTTTCTTCTGTCTCTGCGGTAAGGCTT	64.43142857	6816	510	538	28	TTCTTTTTGTCCTTTTTAGGCTCTGTTGG	57.26551724	8	42	154	196	18
17319	457	491	34	CAGTTTGCTGTTTCTTCTGTCTCTGCGGTAAGGCT	65.60285714	6816	510	538	28	TTCTTTTTGTCCTTTTTAGGCTCTGTTGG	57.26551724	8	43	154	197	19
17321	459	493	34	GTTTGCTGTTTCTTCTGTCTCTGCGGTAAGGCTTG	65.60285714	6815	509	537	28	CTTCTTTTTGTCCTTTTTAGGCTCTGTTG	57.26551724	8	34	177	211	16
17320	458	492	34	AGTTTGCTGTTTCTTCTGTCTCTGCGGTAAGGCTT	64.43142857	6815	509	537	28	CTTCTTTTTGTCCTTTTTAGGCTCTGTTG	57.26551724	8	42	177	219	17
17319	457	491	34	CAGTTTGCTGTTTCTTCTGTCTCTGCGGTAAGGCT	65.60285714	6815	509	537	28	CTTCTTTTTGTCCTTTTTAGGCTCTGTTG	57.26551724	8	43	177	220	18
17321	459	493	34	GTTTGCTGTTTCTTCTGTCTCTGCGGTAAGGCTTG	65.60285714	6814	508	536	28	TCTTCTTTTTGTCCTTTTTAGGCTCTGTT	55.85172414	8	34	196	230	15
17320	458	492	34	AGTTTGCTGTTTCTTCTGTCTCTGCGGTAAGGCTT	64.43142857	6814	508	536	28	TCTTCTTTTTGTCCTTTTTAGGCTCTGTT	55.85172414	8	42	196	238	16
17319	457	491	34	CAGTTTGCTGTTTCTTCTGTCTCTGCGGTAAGGCT	65.60285714	6814	508	536	28	TCTTCTTTTTGTCCTTTTTAGGCTCTGTT	55.85172414	8	43	196	239	17
17321	459	493	34	GTTTGCTGTTTCTTCTGTCTCTGCGGTAAGGCTTG	65.60285714	6813	507	535	28	TTCTTCTTTTTGTCCTTTTTAGGCTCTGT	55.85172414	8	34	241	275	14
17321	459	493	34	GTTTGCTGTTTCTTCTGTCTCTGCGGTAAGGCTTG	65.60285714	6812	506	534	28	CTTCTTCTTTTTGTCCTTTTTAGGCTCTG	57.26551724	8	34	247	281	13
17320	458	492	34	AGTTTGCTGTTTCTTCTGTCTCTGCGGTAAGGCTT	64.43142857	6813	507	535	28	TTCTTCTTTTTGTCCTTTTTAGGCTCTGT	55.85172414	8	42	241	283	15
17319	457	491	34	CAGTTTGCTGTTTCTTCTGTCTCTGCGGTAAGGCT	65.60285714	6813	507	535	28	TTCTTCTTTTTGTCCTTTTTAGGCTCTGT	55.85172414	8	43	241	284	16
17320	458	492	34	AGTTTGCTGTTTCTTCTGTCTCTGCGGTAAGGCTT	64.43142857	6812	506	534	28	CTTCTTCTTTTTGTCCTTTTTAGGCTCTG	57.26551724	8	42	247	289	14
17319	457	491	34	CAGTTTGCTGTTTCTTCTGTCTCTGCGGTAAGGCT	65.60285714	6812	506	534	28	CTTCTTCTTTTTGTCCTTTTTAGGCTCTG	57.26551724	8	43	247	290	15
17330	468	502	34	TTCTTCTGTCTCTGCGGTAAGGCTTGAGTTTCATC	64.43142857	6825	519	547	28	TCCTTTTTAGGCTCTGTTGGTGGGAATGT	60.09310345	8	0	5515	5515	17
17329	467	501	34	TTTCTTCTGTCTCTGCGGTAAGGCTTGAGTTTCAT	63.26	6828	522	550	28	TTTTTAGGCTCTGTTGGTGGGAATGTTTT	57.26551724	8	1	5542	5543	21
17333	471	505	34	TTCTGTCTCTGCGGTAAGGCTTGAGTTTCATCAGC	65.60285714	6831	525	553	28	TTAGGCTCTGTTGGTGGGAATGTTTTGTA	58.67931034	8	0	5547	5547	20
17337	492	526	34	TGAGTTTCATCAGCCTTCTTCTTTTTGTCCTTTTT	59.74571429	6834	528	556	28	GGCTCTGTTGGTGGGAATGTTTTGTATGC	61.50689655	8	89	5558	5647	2
17321	459	493	34	GTTTGCTGTTTCTTCTGTCTCTGCGGTAAGGCTTG	65.60285714	9026	514	543	29	TTTTGTCCTTTTTAGGCTCTGTTGGTGGGA	60.25333333	8	34	50	84	21
17320	458	492	34	AGTTTGCTGTTTCTTCTGTCTCTGCGGTAAGGCTT	64.43142857	9026	514	543	29	TTTTGTCCTTTTTAGGCTCTGTTGGTGGGA	60.25333333	8	42	50	92	22
17321	459	493	34	GTTTGCTGTTTCTTCTGTCTCTGCGGTAAGGCTTG	65.60285714	9025	513	542	29	TTTTTGTCCTTTTTAGGCTCTGTTGGTGGG	60.25333333	8	34	58	92	20
17319	457	491	34	CAGTTTGCTGTTTCTTCTGTCTCTGCGGTAAGGCT	65.60285714	9026	514	543	29	TTTTGTCCTTTTTAGGCTCTGTTGGTGGGA	60.25333333	8	43	50	93	23
17320	458	492	34	AGTTTGCTGTTTCTTCTGTCTCTGCGGTAAGGCTT	64.43142857	9025	513	542	29	TTTTTGTCCTTTTTAGGCTCTGTTGGTGGG	60.25333333	8	42	58	100	21
17319	457	491	34	CAGTTTGCTGTTTCTTCTGTCTCTGCGGTAAGGCT	65.60285714	9025	513	542	29	TTTTTGTCCTTTTTAGGCTCTGTTGGTGGG	60.25333333	8	43	58	101	22
17321	459	493	34	GTTTGCTGTTTCTTCTGTCTCTGCGGTAAGGCTTG	65.60285714	9024	512	541	29	CTTTTTGTCCTTTTTAGGCTCTGTTGGTGG	60.25333333	8	34	74	108	19
17320	458	492	34	AGTTTGCTGTTTCTTCTGTCTCTGCGGTAAGGCTT	64.43142857	9024	512	541	29	CTTTTTGTCCTTTTTAGGCTCTGTTGGTGG	60.25333333	8	42	74	116	20
17319	457	491	34	CAGTTTGCTGTTTCTTCTGTCTCTGCGGTAAGGCT	65.60285714	9024	512	541	29	CTTTTTGTCCTTTTTAGGCTCTGTTGGTGG	60.25333333	8	43	74	117	21
17321	459	493	34	GTTTGCTGTTTCTTCTGTCTCTGCGGTAAGGCTTG	65.60285714	9023	511	540	29	TCTTTTTGTCCTTTTTAGGCTCTGTTGGTG	58.88666667	8	34	115	149	18
17320	458	492	34	AGTTTGCTGTTTCTTCTGTCTCTGCGGTAAGGCTT	64.43142857	9023	511	540	29	TCTTTTTGTCCTTTTTAGGCTCTGTTGGTG	58.88666667	8	42	115	157	19
17319	457	491	34	CAGTTTGCTGTTTCTTCTGTCTCTGCGGTAAGGCT	65.60285714	9023	511	540	29	TCTTTTTGTCCTTTTTAGGCTCTGTTGGTG	58.88666667	8	43	115	158	20
17328	466	500	34	GTTTCTTCTGTCTCTGCGGTAAGGCTTGAGTTTCA	64.43142857	9029	517	546	29	TGTCCTTTTTAGGCTCTGTTGGTGGGAATG	61.62	8	3	182	185	17
17321	459	493	34	GTTTGCTGTTTCTTCTGTCTCTGCGGTAAGGCTTG	65.60285714	9022	510	539	29	TTCTTTTTGTCCTTTTTAGGCTCTGTTGGT	57.52	8	34	157	191	17
17320	458	492	34	AGTTTGCTGTTTCTTCTGTCTCTGCGGTAAGGCTT	64.43142857	9022	510	539	29	TTCTTTTTGTCCTTTTTAGGCTCTGTTGGT	57.52	8	42	157	199	18
17319	457	491	34	CAGTTTGCTGTTTCTTCTGTCTCTGCGGTAAGGCT	65.60285714	9022	510	539	29	TTCTTTTTGTCCTTTTTAGGCTCTGTTGGT	57.52	8	43	157	200	19
17321	459	493	34	GTTTGCTGTTTCTTCTGTCTCTGCGGTAAGGCTTG	65.60285714	9021	509	538	29	CTTCTTTTTGTCCTTTTTAGGCTCTGTTGG	58.88666667	8	34	179	213	16
17320	458	492	34	AGTTTGCTGTTTCTTCTGTCTCTGCGGTAAGGCTT	64.43142857	9021	509	538	29	CTTCTTTTTGTCCTTTTTAGGCTCTGTTGG	58.88666667	8	42	179	221	17
17319	457	491	34	CAGTTTGCTGTTTCTTCTGTCTCTGCGGTAAGGCT	65.60285714	9021	509	538	29	CTTCTTTTTGTCCTTTTTAGGCTCTGTTGG	58.88666667	8	43	179	222	18
17321	459	493	34	GTTTGCTGTTTCTTCTGTCTCTGCGGTAAGGCTTG	65.60285714	9020	508	537	29	TCTTCTTTTTGTCCTTTTTAGGCTCTGTTG	57.52	8	34	197	231	15
17320	458	492	34	AGTTTGCTGTTTCTTCTGTCTCTGCGGTAAGGCTT	64.43142857	9020	508	537	29	TCTTCTTTTTGTCCTTTTTAGGCTCTGTTG	57.52	8	42	197	239	16
17319	457	491	34	CAGTTTGCTGTTTCTTCTGTCTCTGCGGTAAGGCT	65.60285714	9020	508	537	29	TCTTCTTTTTGTCCTTTTTAGGCTCTGTTG	57.52	8	43	197	240	17
17321	459	493	34	GTTTGCTGTTTCTTCTGTCTCTGCGGTAAGGCTTG	65.60285714	9019	507	536	29	TTCTTCTTTTTGTCCTTTTTAGGCTCTGTT	56.15333333	8	34	246	280	14
17321	459	493	34	GTTTGCTGTTTCTTCTGTCTCTGCGGTAAGGCTTG	65.60285714	9018	506	535	29	CTTCTTCTTTTTGTCCTTTTTAGGCTCTGT	57.52	8	34	251	285	13
17320	458	492	34	AGTTTGCTGTTTCTTCTGTCTCTGCGGTAAGGCTT	64.43142857	9019	507	536	29	TTCTTCTTTTTGTCCTTTTTAGGCTCTGTT	56.15333333	8	42	246	288	15
17319	457	491	34	CAGTTTGCTGTTTCTTCTGTCTCTGCGGTAAGGCT	65.60285714	9019	507	536	29	TTCTTCTTTTTGTCCTTTTTAGGCTCTGTT	56.15333333	8	43	246	289	16
17320	458	492	34	AGTTTGCTGTTTCTTCTGTCTCTGCGGTAAGGCTT	64.43142857	9018	506	535	29	CTTCTTCTTTTTGTCCTTTTTAGGCTCTGT	57.52	8	42	251	293	14
17319	457	491	34	CAGTTTGCTGTTTCTTCTGTCTCTGCGGTAAGGCT	65.60285714	9018	506	535	29	CTTCTTCTTTTTGTCCTTTTTAGGCTCTGT	57.52	8	43	251	294	15
17329	467	501	34	TTTCTTCTGTCTCTGCGGTAAGGCTTGAGTTTCAT	63.26	9030	518	547	29	GTCCTTTTTAGGCTCTGTTGGTGGGAATGT	61.62	8	1	5517	5518	17
17330	468	502	34	TTCTTCTGTCTCTGCGGTAAGGCTTGAGTTTCATC	64.43142857	9031	519	548	29	TCCTTTTTAGGCTCTGTTGGTGGGAATGTT	60.25333333	8	0	5541	5541	17
17329	467	501	34	TTTCTTCTGTCTCTGCGGTAAGGCTTGAGTTTCAT	63.26	9034	522	551	29	TTTTTAGGCTCTGTTGGTGGGAATGTTTTG	58.88666667	8	1	5552	5553	21
17333	471	505	34	TTCTGTCTCTGCGGTAAGGCTTGAGTTTCATCAGC	65.60285714	9037	525	554	29	TTAGGCTCTGTTGGTGGGAATGTTTTGTAT	58.88666667	8	0	5560	5560	20
17337	492	526	34	TGAGTTTCATCAGCCTTCTTCTTTTTGTCCTTTTT	59.74571429	9040	528	557	29	GGCTCTGTTGGTGGGAATGTTTTGTATGCG	62.98666667	8	89	5558	5647	2
17321	459	493	34	GTTTGCTGTTTCTTCTGTCTCTGCGGTAAGGCTTG	65.60285714	11044	513	543	30	TTTTTGTCCTTTTTAGGCTCTGTTGGTGGGA	60.40322581	8	34	59	93	20
17320	458	492	34	AGTTTGCTGTTTCTTCTGTCTCTGCGGTAAGGCTT	64.43142857	11044	513	543	30	TTTTTGTCCTTTTTAGGCTCTGTTGGTGGGA	60.40322581	8	42	59	101	21
17319	457	491	34	CAGTTTGCTGTTTCTTCTGTCTCTGCGGTAAGGCT	65.60285714	11044	513	543	30	TTTTTGTCCTTTTTAGGCTCTGTTGGTGGGA	60.40322581	8	43	59	102	22
17321	459	493	34	GTTTGCTGTTTCTTCTGTCTCTGCGGTAAGGCTTG	65.60285714	11043	512	542	30	CTTTTTGTCCTTTTTAGGCTCTGTTGGTGGG	61.72580645	8	34	81	115	19
17320	458	492	34	AGTTTGCTGTTTCTTCTGTCTCTGCGGTAAGGCTT	64.43142857	11043	512	542	30	CTTTTTGTCCTTTTTAGGCTCTGTTGGTGGG	61.72580645	8	42	81	123	20
17319	457	491	34	CAGTTTGCTGTTTCTTCTGTCTCTGCGGTAAGGCT	65.60285714	11043	512	542	30	CTTTTTGTCCTTTTTAGGCTCTGTTGGTGGG	61.72580645	8	43	81	124	21
17321	459	493	34	GTTTGCTGTTTCTTCTGTCTCTGCGGTAAGGCTTG	65.60285714	11042	511	541	30	TCTTTTTGTCCTTTTTAGGCTCTGTTGGTGG	60.40322581	8	34	116	150	18
17320	458	492	34	AGTTTGCTGTTTCTTCTGTCTCTGCGGTAAGGCTT	64.43142857	11042	511	541	30	TCTTTTTGTCCTTTTTAGGCTCTGTTGGTGG	60.40322581	8	42	116	158	19
17319	457	491	34	CAGTTTGCTGTTTCTTCTGTCTCTGCGGTAAGGCT	65.60285714	11042	511	541	30	TCTTTTTGTCCTTTTTAGGCTCTGTTGGTGG	60.40322581	8	43	116	159	20
17321	459	493	34	GTTTGCTGTTTCTTCTGTCTCTGCGGTAAGGCTTG	65.60285714	11041	510	540	30	TTCTTTTTGTCCTTTTTAGGCTCTGTTGGTG	59.08064516	8	34	158	192	17
17320	458	492	34	AGTTTGCTGTTTCTTCTGTCTCTGCGGTAAGGCTT	64.43142857	11041	510	540	30	TTCTTTTTGTCCTTTTTAGGCTCTGTTGGTG	59.08064516	8	42	158	200	18
17319	457	491	34	CAGTTTGCTGTTTCTTCTGTCTCTGCGGTAAGGCT	65.60285714	11041	510	540	30	TTCTTTTTGTCCTTTTTAGGCTCTGTTGGTG	59.08064516	8	43	158	201	19
17321	459	493	34	GTTTGCTGTTTCTTCTGTCTCTGCGGTAAGGCTTG	65.60285714	11040	509	539	30	CTTCTTTTTGTCCTTTTTAGGCTCTGTTGGT	59.08064516	8	34	182	216	16
17320	458	492	34	AGTTTGCTGTTTCTTCTGTCTCTGCGGTAAGGCTT	64.43142857	11040	509	539	30	CTTCTTTTTGTCCTTTTTAGGCTCTGTTGGT	59.08064516	8	42	182	224	17
17319	457	491	34	CAGTTTGCTGTTTCTTCTGTCTCTGCGGTAAGGCT	65.60285714	11040	509	539	30	CTTCTTTTTGTCCTTTTTAGGCTCTGTTGGT	59.08064516	8	43	182	225	18
17321	459	493	34	GTTTGCTGTTTCTTCTGTCTCTGCGGTAAGGCTTG	65.60285714	11039	508	538	30	TCTTCTTTTTGTCCTTTTTAGGCTCTGTTGG	59.08064516	8	34	199	233	15
17320	458	492	34	AGTTTGCTGTTTCTTCTGTCTCTGCGGTAAGGCTT	64.43142857	11039	508	538	30	TCTTCTTTTTGTCCTTTTTAGGCTCTGTTGG	59.08064516	8	42	199	241	16
17319	457	491	34	CAGTTTGCTGTTTCTTCTGTCTCTGCGGTAAGGCT	65.60285714	11039	508	538	30	TCTTCTTTTTGTCCTTTTTAGGCTCTGTTGG	59.08064516	8	43	199	242	17
17321	459	493	34	GTTTGCTGTTTCTTCTGTCTCTGCGGTAAGGCTTG	65.60285714	11038	507	537	30	TTCTTCTTTTTGTCCTTTTTAGGCTCTGTTG	57.75806452	8	34	247	281	14
17320	458	492	34	AGTTTGCTGTTTCTTCTGTCTCTGCGGTAAGGCTT	64.43142857	11038	507	537	30	TTCTTCTTTTTGTCCTTTTTAGGCTCTGTTG	57.75806452	8	42	247	289	15
17319	457	491	34	CAGTTTGCTGTTTCTTCTGTCTCTGCGGTAAGGCT	65.60285714	11038	507	537	30	TTCTTCTTTTTGTCCTTTTTAGGCTCTGTTG	57.75806452	8	43	247	290	16
17321	459	493	34	GTTTGCTGTTTCTTCTGTCTCTGCGGTAAGGCTTG	65.60285714	11037	506	536	30	CTTCTTCTTTTTGTCCTTTTTAGGCTCTGTT	57.75806452	8	34	256	290	13
17320	458	492	34	AGTTTGCTGTTTCTTCTGTCTCTGCGGTAAGGCTT	64.43142857	11037	506	536	30	CTTCTTCTTTTTGTCCTTTTTAGGCTCTGTT	57.75806452	8	42	256	298	14
17319	457	491	34	CAGTTTGCTGTTTCTTCTGTCTCTGCGGTAAGGCT	65.60285714	11037	506	536	30	CTTCTTCTTTTTGTCCTTTTTAGGCTCTGTT	57.75806452	8	43	256	299	15
17328	466	500	34	GTTTCTTCTGTCTCTGCGGTAAGGCTTGAGTTTCA	64.43142857	11048	517	547	30	TGTCCTTTTTAGGCTCTGTTGGTGGGAATGT	61.72580645	8	3	5520	5523	17
17330	468	502	34	TTCTTCTGTCTCTGCGGTAAGGCTTGAGTTTCATC	64.43142857	11050	519	549	30	TCCTTTTTAGGCTCTGTTGGTGGGAATGTTT	60.40322581	8	0	5542	5542	17
17329	467	501	34	TTTCTTCTGTCTCTGCGGTAAGGCTTGAGTTTCAT	63.26	11049	518	548	30	GTCCTTTTTAGGCTCTGTTGGTGGGAATGTT	61.72580645	8	1	5543	5544	17
17329	467	501	34	TTTCTTCTGTCTCTGCGGTAAGGCTTGAGTTTCAT	63.26	11053	522	552	30	TTTTTAGGCTCTGTTGGTGGGAATGTTTTGT	59.08064516	8	1	5555	5556	21
17333	471	505	34	TTCTGTCTCTGCGGTAAGGCTTGAGTTTCATCAGC	65.60285714	11056	525	555	30	TTAGGCTCTGTTGGTGGGAATGTTTTGTATG	60.40322581	8	0	5561	5561	20
17337	492	526	34	TGAGTTTCATCAGCCTTCTTCTTTTTGTCCTTTTT	59.74571429	11059	528	558	30	GGCTCTGTTGGTGGGAATGTTTTGTATGCGT	63.0483871	8	89	5558	5647	2
17321	459	493	34	GTTTGCTGTTTCTTCTGTCTCTGCGGTAAGGCTTG	65.60285714	12968	512	543	31	CTTTTTGTCCTTTTTAGGCTCTGTTGGTGGGA	61.825	8	34	82	116	19
17320	458	492	34	AGTTTGCTGTTTCTTCTGTCTCTGCGGTAAGGCTT	64.43142857	12968	512	543	31	CTTTTTGTCCTTTTTAGGCTCTGTTGGTGGGA	61.825	8	42	82	124	20
17319	457	491	34	CAGTTTGCTGTTTCTTCTGTCTCTGCGGTAAGGCT	65.60285714	12968	512	543	31	CTTTTTGTCCTTTTTAGGCTCTGTTGGTGGGA	61.825	8	43	82	125	21
17321	459	493	34	GTTTGCTGTTTCTTCTGTCTCTGCGGTAAGGCTTG	65.60285714	12967	511	542	31	TCTTTTTGTCCTTTTTAGGCTCTGTTGGTGGG	61.825	8	34	123	157	18
17320	458	492	34	AGTTTGCTGTTTCTTCTGTCTCTGCGGTAAGGCTT	64.43142857	12967	511	542	31	TCTTTTTGTCCTTTTTAGGCTCTGTTGGTGGG	61.825	8	42	123	165	19
17319	457	491	34	CAGTTTGCTGTTTCTTCTGTCTCTGCGGTAAGGCT	65.60285714	12967	511	542	31	TCTTTTTGTCCTTTTTAGGCTCTGTTGGTGGG	61.825	8	43	123	166	20
17321	459	493	34	GTTTGCTGTTTCTTCTGTCTCTGCGGTAAGGCTTG	65.60285714	12966	510	541	31	TTCTTTTTGTCCTTTTTAGGCTCTGTTGGTGG	60.54375	8	34	159	193	17
17320	458	492	34	AGTTTGCTGTTTCTTCTGTCTCTGCGGTAAGGCTT	64.43142857	12966	510	541	31	TTCTTTTTGTCCTTTTTAGGCTCTGTTGGTGG	60.54375	8	42	159	201	18
17319	457	491	34	CAGTTTGCTGTTTCTTCTGTCTCTGCGGTAAGGCT	65.60285714	12966	510	541	31	TTCTTTTTGTCCTTTTTAGGCTCTGTTGGTGG	60.54375	8	43	159	202	19
17321	459	493	34	GTTTGCTGTTTCTTCTGTCTCTGCGGTAAGGCTTG	65.60285714	12965	509	540	31	CTTCTTTTTGTCCTTTTTAGGCTCTGTTGGTG	60.54375	8	34	183	217	16
17320	458	492	34	AGTTTGCTGTTTCTTCTGTCTCTGCGGTAAGGCTT	64.43142857	12965	509	540	31	CTTCTTTTTGTCCTTTTTAGGCTCTGTTGGTG	60.54375	8	42	183	225	17
17319	457	491	34	CAGTTTGCTGTTTCTTCTGTCTCTGCGGTAAGGCT	65.60285714	12965	509	540	31	CTTCTTTTTGTCCTTTTTAGGCTCTGTTGGTG	60.54375	8	43	183	226	18
17321	459	493	34	GTTTGCTGTTTCTTCTGTCTCTGCGGTAAGGCTTG	65.60285714	12964	508	539	31	TCTTCTTTTTGTCCTTTTTAGGCTCTGTTGGT	59.2625	8	34	202	236	15
17320	458	492	34	AGTTTGCTGTTTCTTCTGTCTCTGCGGTAAGGCTT	64.43142857	12964	508	539	31	TCTTCTTTTTGTCCTTTTTAGGCTCTGTTGGT	59.2625	8	42	202	244	16
17319	457	491	34	CAGTTTGCTGTTTCTTCTGTCTCTGCGGTAAGGCT	65.60285714	12964	508	539	31	TCTTCTTTTTGTCCTTTTTAGGCTCTGTTGGT	59.2625	8	43	202	245	17
17321	459	493	34	GTTTGCTGTTTCTTCTGTCTCTGCGGTAAGGCTTG	65.60285714	12963	507	538	31	TTCTTCTTTTTGTCCTTTTTAGGCTCTGTTGG	59.2625	8	34	249	283	14
17320	458	492	34	AGTTTGCTGTTTCTTCTGTCTCTGCGGTAAGGCTT	64.43142857	12963	507	538	31	TTCTTCTTTTTGTCCTTTTTAGGCTCTGTTGG	59.2625	8	42	249	291	15
17321	459	493	34	GTTTGCTGTTTCTTCTGTCTCTGCGGTAAGGCTTG	65.60285714	12962	506	537	31	CTTCTTCTTTTTGTCCTTTTTAGGCTCTGTTG	59.2625	8	34	257	291	13
17319	457	491	34	CAGTTTGCTGTTTCTTCTGTCTCTGCGGTAAGGCT	65.60285714	12963	507	538	31	TTCTTCTTTTTGTCCTTTTTAGGCTCTGTTGG	59.2625	8	43	249	292	16
17320	458	492	34	AGTTTGCTGTTTCTTCTGTCTCTGCGGTAAGGCTT	64.43142857	12962	506	537	31	CTTCTTCTTTTTGTCCTTTTTAGGCTCTGTTG	59.2625	8	42	257	299	14
17319	457	491	34	CAGTTTGCTGTTTCTTCTGTCTCTGCGGTAAGGCT	65.60285714	12962	506	537	31	CTTCTTCTTTTTGTCCTTTTTAGGCTCTGTTG	59.2625	8	43	257	300	15
17329	467	501	34	TTTCTTCTGTCTCTGCGGTAAGGCTTGAGTTTCAT	63.26	12974	518	549	31	GTCCTTTTTAGGCTCTGTTGGTGGGAATGTTT	61.825	8	1	5544	5545	17
17328	466	500	34	GTTTCTTCTGTCTCTGCGGTAAGGCTTGAGTTTCA	64.43142857	12973	517	548	31	TGTCCTTTTTAGGCTCTGTTGGTGGGAATGTT	61.825	8	3	5546	5549	17
17330	468	502	34	TTCTTCTGTCTCTGCGGTAAGGCTTGAGTTTCATC	64.43142857	12975	519	550	31	TCCTTTTTAGGCTCTGTTGGTGGGAATGTTTT	60.54375	8	0	5550	5550	17
17333	471	505	34	TTCTGTCTCTGCGGTAAGGCTTGAGTTTCATCAGC	65.60285714	12981	525	556	31	TTAGGCTCTGTTGGTGGGAATGTTTTGTATGC	61.825	8	0	5563	5563	20
17337	492	526	34	TGAGTTTCATCAGCCTTCTTCTTTTTGTCCTTTTT	59.74571429	12984	528	559	31	GGCTCTGTTGGTGGGAATGTTTTGTATGCGTC	64.3875	8	89	5558	5647	2
17321	459	493	34	GTTTGCTGTTTCTTCTGTCTCTGCGGTAAGGCTTG	65.60285714	14648	511	543	32	TCTTTTTGTCCTTTTTAGGCTCTGTTGGTGGGA	61.91818182	8	34	124	158	18
17320	458	492	34	AGTTTGCTGTTTCTTCTGTCTCTGCGGTAAGGCTT	64.43142857	14648	511	543	32	TCTTTTTGTCCTTTTTAGGCTCTGTTGGTGGGA	61.91818182	8	42	124	166	19
17319	457	491	34	CAGTTTGCTGTTTCTTCTGTCTCTGCGGTAAGGCT	65.60285714	14648	511	543	32	TCTTTTTGTCCTTTTTAGGCTCTGTTGGTGGGA	61.91818182	8	43	124	167	20
17321	459	493	34	GTTTGCTGTTTCTTCTGTCTCTGCGGTAAGGCTTG	65.60285714	14647	510	542	32	TTCTTTTTGTCCTTTTTAGGCTCTGTTGGTGGG	61.91818182	8	34	166	200	17
17320	458	492	34	AGTTTGCTGTTTCTTCTGTCTCTGCGGTAAGGCTT	64.43142857	14647	510	542	32	TTCTTTTTGTCCTTTTTAGGCTCTGTTGGTGGG	61.91818182	8	42	166	208	18
17319	457	491	34	CAGTTTGCTGTTTCTTCTGTCTCTGCGGTAAGGCT	65.60285714	14647	510	542	32	TTCTTTTTGTCCTTTTTAGGCTCTGTTGGTGGG	61.91818182	8	43	166	209	19
17321	459	493	34	GTTTGCTGTTTCTTCTGTCTCTGCGGTAAGGCTTG	65.60285714	14646	509	541	32	CTTCTTTTTGTCCTTTTTAGGCTCTGTTGGTGG	61.91818182	8	34	184	218	16
17320	458	492	34	AGTTTGCTGTTTCTTCTGTCTCTGCGGTAAGGCTT	64.43142857	14646	509	541	32	CTTCTTTTTGTCCTTTTTAGGCTCTGTTGGTGG	61.91818182	8	42	184	226	17
17319	457	491	34	CAGTTTGCTGTTTCTTCTGTCTCTGCGGTAAGGCT	65.60285714	14646	509	541	32	CTTCTTTTTGTCCTTTTTAGGCTCTGTTGGTGG	61.91818182	8	43	184	227	18
17321	459	493	34	GTTTGCTGTTTCTTCTGTCTCTGCGGTAAGGCTTG	65.60285714	14645	508	540	32	TCTTCTTTTTGTCCTTTTTAGGCTCTGTTGGTG	60.67575758	8	34	203	237	15
17320	458	492	34	AGTTTGCTGTTTCTTCTGTCTCTGCGGTAAGGCTT	64.43142857	14645	508	540	32	TCTTCTTTTTGTCCTTTTTAGGCTCTGTTGGTG	60.67575758	8	42	203	245	16
17319	457	491	34	CAGTTTGCTGTTTCTTCTGTCTCTGCGGTAAGGCT	65.60285714	14645	508	540	32	TCTTCTTTTTGTCCTTTTTAGGCTCTGTTGGTG	60.67575758	8	43	203	246	17
17321	459	493	34	GTTTGCTGTTTCTTCTGTCTCTGCGGTAAGGCTTG	65.60285714	14644	507	539	32	TTCTTCTTTTTGTCCTTTTTAGGCTCTGTTGGT	59.43333333	8	34	252	286	14
17321	459	493	34	GTTTGCTGTTTCTTCTGTCTCTGCGGTAAGGCTTG	65.60285714	14643	506	538	32	CTTCTTCTTTTTGTCCTTTTTAGGCTCTGTTGG	60.67575758	8	34	259	293	13
17320	458	492	34	AGTTTGCTGTTTCTTCTGTCTCTGCGGTAAGGCTT	64.43142857	14644	507	539	32	TTCTTCTTTTTGTCCTTTTTAGGCTCTGTTGGT	59.43333333	8	42	252	294	15
17319	457	491	34	CAGTTTGCTGTTTCTTCTGTCTCTGCGGTAAGGCT	65.60285714	14644	507	539	32	TTCTTCTTTTTGTCCTTTTTAGGCTCTGTTGGT	59.43333333	8	43	252	295	16
17320	458	492	34	AGTTTGCTGTTTCTTCTGTCTCTGCGGTAAGGCTT	64.43142857	14643	506	538	32	CTTCTTCTTTTTGTCCTTTTTAGGCTCTGTTGG	60.67575758	8	42	259	301	14
17319	457	491	34	CAGTTTGCTGTTTCTTCTGTCTCTGCGGTAAGGCT	65.60285714	14643	506	538	32	CTTCTTCTTTTTGTCCTTTTTAGGCTCTGTTGG	60.67575758	8	43	259	302	15
17328	466	500	34	GTTTCTTCTGTCTCTGCGGTAAGGCTTGAGTTTCA	64.43142857	14654	517	549	32	TGTCCTTTTTAGGCTCTGTTGGTGGGAATGTTT	61.91818182	8	3	5547	5550	17
17329	467	501	34	TTTCTTCTGTCTCTGCGGTAAGGCTTGAGTTTCAT	63.26	14655	518	550	32	GTCCTTTTTAGGCTCTGTTGGTGGGAATGTTTT	61.91818182	8	1	5552	5553	17
17330	468	502	34	TTCTTCTGTCTCTGCGGTAAGGCTTGAGTTTCATC	64.43142857	14656	519	551	32	TCCTTTTTAGGCTCTGTTGGTGGGAATGTTTTG	61.91818182	8	0	5560	5560	17
17333	471	505	34	TTCTGTCTCTGCGGTAAGGCTTGAGTTTCATCAGC	65.60285714	14662	525	557	32	TTAGGCTCTGTTGGTGGGAATGTTTTGTATGCG	63.16060606	8	0	5563	5563	20
17337	492	526	34	TGAGTTTCATCAGCCTTCTTCTTTTTGTCCTTTTT	59.74571429	14665	528	560	32	GGCTCTGTTGGTGGGAATGTTTTGTATGCGTCA	64.4030303	8	89	5558	5647	2
17321	459	493	34	GTTTGCTGTTTCTTCTGTCTCTGCGGTAAGGCTTG	65.60285714	16100	510	543	33	TTCTTTTTGTCCTTTTTAGGCTCTGTTGGTGGGA	62.00588235	8	34	52	86	17
17320	458	492	34	AGTTTGCTGTTTCTTCTGTCTCTGCGGTAAGGCTT	64.43142857	16100	510	543	33	TTCTTTTTGTCCTTTTTAGGCTCTGTTGGTGGGA	62.00588235	8	42	52	94	18
17321	459	493	34	GTTTGCTGTTTCTTCTGTCTCTGCGGTAAGGCTTG	65.60285714	16099	509	542	33	CTTCTTTTTGTCCTTTTTAGGCTCTGTTGGTGGG	63.21176471	8	34	60	94	16
17319	457	491	34	CAGTTTGCTGTTTCTTCTGTCTCTGCGGTAAGGCT	65.60285714	16100	510	543	33	TTCTTTTTGTCCTTTTTAGGCTCTGTTGGTGGGA	62.00588235	8	43	52	95	19
17320	458	492	34	AGTTTGCTGTTTCTTCTGTCTCTGCGGTAAGGCTT	64.43142857	16099	509	542	33	CTTCTTTTTGTCCTTTTTAGGCTCTGTTGGTGGG	63.21176471	8	42	60	102	17
17321	459	493	34	GTTTGCTGTTTCTTCTGTCTCTGCGGTAAGGCTTG	65.60285714	16098	508	541	33	TCTTCTTTTTGTCCTTTTTAGGCTCTGTTGGTGG	62.00588235	8	34	68	102	15
17319	457	491	34	CAGTTTGCTGTTTCTTCTGTCTCTGCGGTAAGGCT	65.60285714	16099	509	542	33	CTTCTTTTTGTCCTTTTTAGGCTCTGTTGGTGGG	63.21176471	8	43	60	103	18
17320	458	492	34	AGTTTGCTGTTTCTTCTGTCTCTGCGGTAAGGCTT	64.43142857	16098	508	541	33	TCTTCTTTTTGTCCTTTTTAGGCTCTGTTGGTGG	62.00588235	8	42	68	110	16
17319	457	491	34	CAGTTTGCTGTTTCTTCTGTCTCTGCGGTAAGGCT	65.60285714	16098	508	541	33	TCTTCTTTTTGTCCTTTTTAGGCTCTGTTGGTGG	62.00588235	8	43	68	111	17
17321	459	493	34	GTTTGCTGTTTCTTCTGTCTCTGCGGTAAGGCTTG	65.60285714	16097	507	540	33	TTCTTCTTTTTGTCCTTTTTAGGCTCTGTTGGTG	60.8	8	34	85	119	14
17321	459	493	34	GTTTGCTGTTTCTTCTGTCTCTGCGGTAAGGCTTG	65.60285714	16096	506	539	33	CTTCTTCTTTTTGTCCTTTTTAGGCTCTGTTGGT	60.8	8	34	92	126	13
17320	458	492	34	AGTTTGCTGTTTCTTCTGTCTCTGCGGTAAGGCTT	64.43142857	16097	507	540	33	TTCTTCTTTTTGTCCTTTTTAGGCTCTGTTGGTG	60.8	8	42	85	127	15
17319	457	491	34	CAGTTTGCTGTTTCTTCTGTCTCTGCGGTAAGGCT	65.60285714	16097	507	540	33	TTCTTCTTTTTGTCCTTTTTAGGCTCTGTTGGTG	60.8	8	43	85	128	16
17320	458	492	34	AGTTTGCTGTTTCTTCTGTCTCTGCGGTAAGGCTT	64.43142857	16096	506	539	33	CTTCTTCTTTTTGTCCTTTTTAGGCTCTGTTGGT	60.8	8	42	92	134	14
17319	457	491	34	CAGTTTGCTGTTTCTTCTGTCTCTGCGGTAAGGCT	65.60285714	16096	506	539	33	CTTCTTCTTTTTGTCCTTTTTAGGCTCTGTTGGT	60.8	8	43	92	135	15
17333	471	505	34	TTCTGTCTCTGCGGTAAGGCTTGAGTTTCATCAGC	65.60285714	16115	525	558	33	TTAGGCTCTGTTGGTGGGAATGTTTTGTATGCGT	63.21176471	8	0	224	224	20
17328	466	500	34	GTTTCTTCTGTCTCTGCGGTAAGGCTTGAGTTTCA	64.43142857	16107	517	550	33	TGTCCTTTTTAGGCTCTGTTGGTGGGAATGTTTT	62.00588235	8	3	222	225	17
17329	467	501	34	TTTCTTCTGTCTCTGCGGTAAGGCTTGAGTTTCAT	63.26	16108	518	551	33	GTCCTTTTTAGGCTCTGTTGGTGGGAATGTTTTG	63.21176471	8	1	224	225	17
17330	468	502	34	TTCTTCTGTCTCTGCGGTAAGGCTTGAGTTTCATC	64.43142857	16109	519	552	33	TCCTTTTTAGGCTCTGTTGGTGGGAATGTTTTGT	62.00588235	8	0	229	229	17
17337	492	526	34	TGAGTTTCATCAGCCTTCTTCTTTTTGTCCTTTTT	59.74571429	16118	528	561	33	GGCTCTGTTGGTGGGAATGTTTTGTATGCGTCAA	64.41764706	8	89	215	304	2
17321	459	493	34	GTTTGCTGTTTCTTCTGTCTCTGCGGTAAGGCTTG	65.60285714	17345	509	543	34	CTTCTTTTTGTCCTTTTTAGGCTCTGTTGGTGGGA	63.26	8	34	63	97	16
17321	459	493	34	GTTTGCTGTTTCTTCTGTCTCTGCGGTAAGGCTTG	65.60285714	17344	508	542	34	TCTTCTTTTTGTCCTTTTTAGGCTCTGTTGGTGGG	63.26	8	34	69	103	15
17320	458	492	34	AGTTTGCTGTTTCTTCTGTCTCTGCGGTAAGGCTT	64.43142857	17345	509	543	34	CTTCTTTTTGTCCTTTTTAGGCTCTGTTGGTGGGA	63.26	8	42	63	105	17
17319	457	491	34	CAGTTTGCTGTTTCTTCTGTCTCTGCGGTAAGGCT	65.60285714	17345	509	543	34	CTTCTTTTTGTCCTTTTTAGGCTCTGTTGGTGGGA	63.26	8	43	63	106	18
17320	458	492	34	AGTTTGCTGTTTCTTCTGTCTCTGCGGTAAGGCTT	64.43142857	17344	508	542	34	TCTTCTTTTTGTCCTTTTTAGGCTCTGTTGGTGGG	63.26	8	42	69	111	16
17319	457	491	34	CAGTTTGCTGTTTCTTCTGTCTCTGCGGTAAGGCT	65.60285714	17344	508	542	34	TCTTCTTTTTGTCCTTTTTAGGCTCTGTTGGTGGG	63.26	8	43	69	112	17
17321	459	493	34	GTTTGCTGTTTCTTCTGTCTCTGCGGTAAGGCTTG	65.60285714	17343	507	541	34	TTCTTCTTTTTGTCCTTTTTAGGCTCTGTTGGTGG	62.08857143	8	34	85	119	14
17320	458	492	34	AGTTTGCTGTTTCTTCTGTCTCTGCGGTAAGGCTT	64.43142857	17343	507	541	34	TTCTTCTTTTTGTCCTTTTTAGGCTCTGTTGGTGG	62.08857143	8	42	85	127	15
17321	459	493	34	GTTTGCTGTTTCTTCTGTCTCTGCGGTAAGGCTTG	65.60285714	17342	506	540	34	CTTCTTCTTTTTGTCCTTTTTAGGCTCTGTTGGTG	62.08857143	8	34	93	127	13
17319	457	491	34	CAGTTTGCTGTTTCTTCTGTCTCTGCGGTAAGGCT	65.60285714	17343	507	541	34	TTCTTCTTTTTGTCCTTTTTAGGCTCTGTTGGTGG	62.08857143	8	43	85	128	16
17320	458	492	34	AGTTTGCTGTTTCTTCTGTCTCTGCGGTAAGGCTT	64.43142857	17342	506	540	34	CTTCTTCTTTTTGTCCTTTTTAGGCTCTGTTGGTG	62.08857143	8	42	93	135	14
17319	457	491	34	CAGTTTGCTGTTTCTTCTGTCTCTGCGGTAAGGCT	65.60285714	17342	506	540	34	CTTCTTCTTTTTGTCCTTTTTAGGCTCTGTTGGTG	62.08857143	8	43	93	136	15
17333	471	505	34	TTCTGTCTCTGCGGTAAGGCTTGAGTTTCATCAGC	65.60285714	17361	525	559	34	TTAGGCTCTGTTGGTGGGAATGTTTTGTATGCGTC	64.43142857	8	0	224	224	20
17328	466	500	34	GTTTCTTCTGTCTCTGCGGTAAGGCTTGAGTTTCA	64.43142857	17353	517	551	34	TGTCCTTTTTAGGCTCTGTTGGTGGGAATGTTTTG	63.26	8	3	225	228	17
17329	467	501	34	TTTCTTCTGTCTCTGCGGTAAGGCTTGAGTTTCAT	63.26	17354	518	552	34	GTCCTTTTTAGGCTCTGTTGGTGGGAATGTTTTGT	63.26	8	1	229	230	17
17330	468	502	34	TTCTTCTGTCTCTGCGGTAAGGCTTGAGTTTCATC	64.43142857	17355	519	553	34	TCCTTTTTAGGCTCTGTTGGTGGGAATGTTTTGTA	62.08857143	8	0	230	230	17
17337	492	526	34	TGAGTTTCATCAGCCTTCTTCTTTTTGTCCTTTTT	59.74571429	17364	528	562	34	GGCTCTGTTGGTGGGAATGTTTTGTATGCGTCAAT	64.43142857	8	89	215	304	2
17321	459	493	34	GTTTGCTGTTTCTTCTGTCTCTGCGGTAAGGCTTG	65.60285714	18419	508	543	35	TCTTCTTTTTGTCCTTTTTAGGCTCTGTTGGTGGGA	63.30555556	8	34	72	106	15
17320	458	492	34	AGTTTGCTGTTTCTTCTGTCTCTGCGGTAAGGCTT	64.43142857	18419	508	543	35	TCTTCTTTTTGTCCTTTTTAGGCTCTGTTGGTGGGA	63.30555556	8	42	72	114	16
17319	457	491	34	CAGTTTGCTGTTTCTTCTGTCTCTGCGGTAAGGCT	65.60285714	18419	508	543	35	TCTTCTTTTTGTCCTTTTTAGGCTCTGTTGGTGGGA	63.30555556	8	43	72	115	17
17321	459	493	34	GTTTGCTGTTTCTTCTGTCTCTGCGGTAAGGCTTG	65.60285714	18418	507	542	35	TTCTTCTTTTTGTCCTTTTTAGGCTCTGTTGGTGGG	63.30555556	8	34	86	120	14
17321	459	493	34	GTTTGCTGTTTCTTCTGTCTCTGCGGTAAGGCTTG	65.60285714	18417	506	541	35	CTTCTTCTTTTTGTCCTTTTTAGGCTCTGTTGGTGG	63.30555556	8	34	93	127	13
17320	458	492	34	AGTTTGCTGTTTCTTCTGTCTCTGCGGTAAGGCTT	64.43142857	18418	507	542	35	TTCTTCTTTTTGTCCTTTTTAGGCTCTGTTGGTGGG	63.30555556	8	42	86	128	15
17319	457	491	34	CAGTTTGCTGTTTCTTCTGTCTCTGCGGTAAGGCT	65.60285714	18418	507	542	35	TTCTTCTTTTTGTCCTTTTTAGGCTCTGTTGGTGGG	63.30555556	8	43	86	129	16
17320	458	492	34	AGTTTGCTGTTTCTTCTGTCTCTGCGGTAAGGCTT	64.43142857	18417	506	541	35	CTTCTTCTTTTTGTCCTTTTTAGGCTCTGTTGGTGG	63.30555556	8	42	93	135	14
17319	457	491	34	CAGTTTGCTGTTTCTTCTGTCTCTGCGGTAAGGCT	65.60285714	18417	506	541	35	CTTCTTCTTTTTGTCCTTTTTAGGCTCTGTTGGTGG	63.30555556	8	43	93	136	15
17333	471	505	34	TTCTGTCTCTGCGGTAAGGCTTGAGTTTCATCAGC	65.60285714	18436	525	560	35	TTAGGCTCTGTTGGTGGGAATGTTTTGTATGCGTCA	64.44444444	8	0	225	225	20
17330	468	502	34	TTCTTCTGTCTCTGCGGTAAGGCTTGAGTTTCATC	64.43142857	18430	519	554	35	TCCTTTTTAGGCTCTGTTGGTGGGAATGTTTTGTAT	62.16666667	8	0	230	230	17
17329	467	501	34	TTTCTTCTGTCTCTGCGGTAAGGCTTGAGTTTCAT	63.26	18429	518	553	35	GTCCTTTTTAGGCTCTGTTGGTGGGAATGTTTTGTA	63.30555556	8	1	230	231	17
17328	466	500	34	GTTTCTTCTGTCTCTGCGGTAAGGCTTGAGTTTCA	64.43142857	18428	517	552	35	TGTCCTTTTTAGGCTCTGTTGGTGGGAATGTTTTGT	63.30555556	8	3	230	233	17
17337	492	526	34	TGAGTTTCATCAGCCTTCTTCTTTTTGTCCTTTTT	59.74571429	18439	528	563	35	GGCTCTGTTGGTGGGAATGTTTTGTATGCGTCAATA	64.44444444	8	89	215	304	2
17321	459	493	34	GTTTGCTGTTTCTTCTGTCTCTGCGGTAAGGCTTG	65.60285714	19331	507	543	36	TTCTTCTTTTTGTCCTTTTTAGGCTCTGTTGGTGGGA	63.34864865	8	34	89	123	14
17321	459	493	34	GTTTGCTGTTTCTTCTGTCTCTGCGGTAAGGCTTG	65.60285714	19330	506	542	36	CTTCTTCTTTTTGTCCTTTTTAGGCTCTGTTGGTGGG	64.45675676	8	34	94	128	13
17320	458	492	34	AGTTTGCTGTTTCTTCTGTCTCTGCGGTAAGGCTT	64.43142857	19331	507	543	36	TTCTTCTTTTTGTCCTTTTTAGGCTCTGTTGGTGGGA	63.34864865	8	42	89	131	15
17319	457	491	34	CAGTTTGCTGTTTCTTCTGTCTCTGCGGTAAGGCT	65.60285714	19331	507	543	36	TTCTTCTTTTTGTCCTTTTTAGGCTCTGTTGGTGGGA	63.34864865	8	43	89	132	16
17320	458	492	34	AGTTTGCTGTTTCTTCTGTCTCTGCGGTAAGGCTT	64.43142857	19330	506	542	36	CTTCTTCTTTTTGTCCTTTTTAGGCTCTGTTGGTGGG	64.45675676	8	42	94	136	14
17319	457	491	34	CAGTTTGCTGTTTCTTCTGTCTCTGCGGTAAGGCT	65.60285714	19330	506	542	36	CTTCTTCTTTTTGTCCTTTTTAGGCTCTGTTGGTGGG	64.45675676	8	43	94	137	15
17329	467	501	34	TTTCTTCTGTCTCTGCGGTAAGGCTTGAGTTTCAT	63.26	19342	518	554	36	GTCCTTTTTAGGCTCTGTTGGTGGGAATGTTTTGTAT	63.34864865	8	1	230	231	17
17330	468	502	34	TTCTTCTGTCTCTGCGGTAAGGCTTGAGTTTCATC	64.43142857	19343	519	555	36	TCCTTTTTAGGCTCTGTTGGTGGGAATGTTTTGTATG	63.34864865	8	0	233	233	17
17328	466	500	34	GTTTCTTCTGTCTCTGCGGTAAGGCTTGAGTTTCA	64.43142857	19341	517	553	36	TGTCCTTTTTAGGCTCTGTTGGTGGGAATGTTTTGTA	63.34864865	8	3	231	234	17
17321	459	493	34	GTTTGCTGTTTCTTCTGTCTCTGCGGTAAGGCTTG	65.60285714	20100	506	543	37	CTTCTTCTTTTTGTCCTTTTTAGGCTCTGTTGGTGGGA	64.46842105	8	34	97	131	13
17320	458	492	34	AGTTTGCTGTTTCTTCTGTCTCTGCGGTAAGGCTT	64.43142857	20100	506	543	37	CTTCTTCTTTTTGTCCTTTTTAGGCTCTGTTGGTGGGA	64.46842105	8	42	97	139	14
17319	457	491	34	CAGTTTGCTGTTTCTTCTGTCTCTGCGGTAAGGCT	65.60285714	20100	506	543	37	CTTCTTCTTTTTGTCCTTTTTAGGCTCTGTTGGTGGGA	64.46842105	8	43	97	140	15
17330	468	502	34	TTCTTCTGTCTCTGCGGTAAGGCTTGAGTTTCATC	64.43142857	20113	519	556	37	TCCTTTTTAGGCTCTGTTGGTGGGAATGTTTTGTATGC	64.46842105	8	0	233	233	17
17328	466	500	34	GTTTCTTCTGTCTCTGCGGTAAGGCTTGAGTTTCA	64.43142857	20111	517	554	37	TGTCCTTTTTAGGCTCTGTTGGTGGGAATGTTTTGTAT	63.38947368	8	3	231	234	17
17329	467	501	34	TTTCTTCTGTCTCTGCGGTAAGGCTTGAGTTTCAT	63.26	20112	518	555	37	GTCCTTTTTAGGCTCTGTTGGTGGGAATGTTTTGTATG	64.46842105	8	1	233	234	17
17330	468	502	34	TTCTTCTGTCTCTGCGGTAAGGCTTGAGTTTCATC	64.43142857	20752	519	557	38	TCCTTTTTAGGCTCTGTTGGTGGGAATGTTTTGTATGCG	65.53076923	8	0	233	233	17
17329	467	501	34	TTTCTTCTGTCTCTGCGGTAAGGCTTGAGTTTCAT	63.26	20751	518	556	38	GTCCTTTTTAGGCTCTGTTGGTGGGAATGTTTTGTATGC	65.53076923	8	1	233	234	17
17328	466	500	34	GTTTCTTCTGTCTCTGCGGTAAGGCTTGAGTTTCA	64.43142857	20750	517	555	38	TGTCCTTTTTAGGCTCTGTTGGTGGGAATGTTTTGTATG	64.47948718	8	3	234	237	17
17330	468	502	34	TTCTTCTGTCTCTGCGGTAAGGCTTGAGTTTCATC	64.43142857	21278	519	558	39	TCCTTTTTAGGCTCTGTTGGTGGGAATGTTTTGTATGCGT	65.515	8	0	233	233	17
17329	467	501	34	TTTCTTCTGTCTCTGCGGTAAGGCTTGAGTTTCAT	63.26	21277	518	557	39	GTCCTTTTTAGGCTCTGTTGGTGGGAATGTTTTGTATGCG	66.54	8	1	233	234	17
17328	466	500	34	GTTTCTTCTGTCTCTGCGGTAAGGCTTGAGTTTCA	64.43142857	21276	517	556	39	TGTCCTTTTTAGGCTCTGTTGGTGGGAATGTTTTGTATGC	65.515	8	3	234	237	17
17330	468	502	34	TTCTTCTGTCTCTGCGGTAAGGCTTGAGTTTCATC	64.43142857	21716	519	559	40	TCCTTTTTAGGCTCTGTTGGTGGGAATGTTTTGTATGCGTC	66.5	8	0	233	233	17
17329	467	501	34	TTTCTTCTGTCTCTGCGGTAAGGCTTGAGTTTCAT	63.26	21715	518	558	40	GTCCTTTTTAGGCTCTGTTGGTGGGAATGTTTTGTATGCGT	66.5	8	1	233	234	17
17328	466	500	34	GTTTCTTCTGTCTCTGCGGTAAGGCTTGAGTTTCA	64.43142857	21714	517	557	40	TGTCCTTTTTAGGCTCTGTTGGTGGGAATGTTTTGTATGCG	66.5	8	3	234	237	17
18405	466	501	35	GTTTCTTCTGTCTCTGCGGTAAGGCTTGAGTTTCAT	64.44444444	56	518	543	25	GTCCTTTTTAGGCTCTGTTGGTGGGA	59.53846154	8	3	26	29	17
18404	465	500	35	TGTTTCTTCTGTCTCTGCGGTAAGGCTTGAGTTTCA	64.44444444	55	517	542	25	TGTCCTTTTTAGGCTCTGTTGGTGGG	59.53846154	8	4	28	32	17
18610	4362	4397	35	AACGCCAACAATAAGCCATCCGAAAGGGAGTGAGGC	67.86111111	532	4422	4447	25	GCGAACAAAATCTGAAGGAGTAGCAT	56.38461538	8	2	34	36	25
18403	464	499	35	CTGTTTCTTCTGTCTCTGCGGTAAGGCTTGAGTTTC	65.58333333	54	516	541	25	TTGTCCTTTTTAGGCTCTGTTGGTGG	57.96153846	8	10	28	38	17
18406	467	502	35	TTTCTTCTGTCTCTGCGGTAAGGCTTGAGTTTCATC	64.44444444	57	519	544	25	TCCTTTTTAGGCTCTGTTGGTGGGAA	57.96153846	8	1	47	48	17
18401	462	497	35	TGCTGTTTCTTCTGTCTCTGCGGTAAGGCTTGAGTT	65.58333333	56	518	543	25	GTCCTTTTTAGGCTCTGTTGGTGGGA	59.53846154	8	25	26	51	21
18400	461	496	35	TTGCTGTTTCTTCTGTCTCTGCGGTAAGGCTTGAGT	65.58333333	56	518	543	25	GTCCTTTTTAGGCTCTGTTGGTGGGA	59.53846154	8	27	26	53	22
18400	461	496	35	TTGCTGTTTCTTCTGTCTCTGCGGTAAGGCTTGAGT	65.58333333	55	517	542	25	TGTCCTTTTTAGGCTCTGTTGGTGGG	59.53846154	8	27	28	55	21
18399	460	495	35	TTTGCTGTTTCTTCTGTCTCTGCGGTAAGGCTTGAG	65.58333333	56	518	543	25	GTCCTTTTTAGGCTCTGTTGGTGGGA	59.53846154	8	34	26	60	23
18398	459	494	35	GTTTGCTGTTTCTTCTGTCTCTGCGGTAAGGCTTGA	65.58333333	54	516	541	25	TTGTCCTTTTTAGGCTCTGTTGGTGG	57.96153846	8	34	28	62	22
18398	459	494	35	GTTTGCTGTTTCTTCTGTCTCTGCGGTAAGGCTTGA	65.58333333	55	517	542	25	TGTCCTTTTTAGGCTCTGTTGGTGGG	59.53846154	8	34	28	62	23
18399	460	495	35	TTTGCTGTTTCTTCTGTCTCTGCGGTAAGGCTTGAG	65.58333333	54	516	541	25	TTGTCCTTTTTAGGCTCTGTTGGTGG	57.96153846	8	34	28	62	21
18399	460	495	35	TTTGCTGTTTCTTCTGTCTCTGCGGTAAGGCTTGAG	65.58333333	55	517	542	25	TGTCCTTTTTAGGCTCTGTTGGTGGG	59.53846154	8	34	28	62	22
18397	458	493	35	AGTTTGCTGTTTCTTCTGTCTCTGCGGTAAGGCTTG	65.58333333	56	518	543	25	GTCCTTTTTAGGCTCTGTTGGTGGGA	59.53846154	8	42	26	68	25
18397	458	493	35	AGTTTGCTGTTTCTTCTGTCTCTGCGGTAAGGCTTG	65.58333333	54	516	541	25	TTGTCCTTTTTAGGCTCTGTTGGTGG	57.96153846	8	42	28	70	23
18397	458	493	35	AGTTTGCTGTTTCTTCTGTCTCTGCGGTAAGGCTTG	65.58333333	55	517	542	25	TGTCCTTTTTAGGCTCTGTTGGTGGG	59.53846154	8	42	28	70	24
18396	457	492	35	CAGTTTGCTGTTTCTTCTGTCTCTGCGGTAAGGCTT	65.58333333	54	516	541	25	TTGTCCTTTTTAGGCTCTGTTGGTGG	57.96153846	8	43	28	71	24
18396	457	492	35	CAGTTTGCTGTTTCTTCTGTCTCTGCGGTAAGGCTT	65.58333333	55	517	542	25	TGTCCTTTTTAGGCTCTGTTGGTGGG	59.53846154	8	43	28	71	25
18397	458	493	35	AGTTTGCTGTTTCTTCTGTCTCTGCGGTAAGGCTTG	65.58333333	53	515	540	25	TTTGTCCTTTTTAGGCTCTGTTGGTG	56.38461538	8	42	29	71	22
18396	457	492	35	CAGTTTGCTGTTTCTTCTGTCTCTGCGGTAAGGCTT	65.58333333	53	515	540	25	TTTGTCCTTTTTAGGCTCTGTTGGTG	56.38461538	8	43	29	72	23
18405	466	501	35	GTTTCTTCTGTCTCTGCGGTAAGGCTTGAGTTTCAT	64.44444444	60	522	547	25	TTTTTAGGCTCTGTTGGTGGGAATGT	56.38461538	8	3	5507	5510	21
18404	465	500	35	TGTTTCTTCTGTCTCTGCGGTAAGGCTTGAGTTTCA	64.44444444	1917	517	543	26	TGTCCTTTTTAGGCTCTGTTGGTGGGA	59.73703704	8	4	29	33	17
18610	4362	4397	35	AACGCCAACAATAAGCCATCCGAAAGGGAGTGAGGC	67.86111111	2458	4422	4448	26	GCGAACAAAATCTGAAGGAGTAGCATC	58.21851852	8	2	34	36	25
18403	464	499	35	CTGTTTCTTCTGTCTCTGCGGTAAGGCTTGAGTTTC	65.58333333	1916	516	542	26	TTGTCCTTTTTAGGCTCTGTTGGTGGG	59.73703704	8	10	35	45	17
18405	466	501	35	GTTTCTTCTGTCTCTGCGGTAAGGCTTGAGTTTCAT	64.44444444	1918	518	544	26	GTCCTTTTTAGGCTCTGTTGGTGGGAA	59.73703704	8	3	49	52	17
18400	461	496	35	TTGCTGTTTCTTCTGTCTCTGCGGTAAGGCTTGAGT	65.58333333	1917	517	543	26	TGTCCTTTTTAGGCTCTGTTGGTGGGA	59.73703704	8	27	29	56	21
18398	459	494	35	GTTTGCTGTTTCTTCTGTCTCTGCGGTAAGGCTTGA	65.58333333	1917	517	543	26	TGTCCTTTTTAGGCTCTGTTGGTGGGA	59.73703704	8	34	29	63	23
18399	460	495	35	TTTGCTGTTTCTTCTGTCTCTGCGGTAAGGCTTGAG	65.58333333	1917	517	543	26	TGTCCTTTTTAGGCTCTGTTGGTGGGA	59.73703704	8	34	29	63	22
18398	459	494	35	GTTTGCTGTTTCTTCTGTCTCTGCGGTAAGGCTTGA	65.58333333	1916	516	542	26	TTGTCCTTTTTAGGCTCTGTTGGTGGG	59.73703704	8	34	35	69	22
18399	460	495	35	TTTGCTGTTTCTTCTGTCTCTGCGGTAAGGCTTGAG	65.58333333	1916	516	542	26	TTGTCCTTTTTAGGCTCTGTTGGTGGG	59.73703704	8	34	35	69	21
18397	458	493	35	AGTTTGCTGTTTCTTCTGTCTCTGCGGTAAGGCTTG	65.58333333	1917	517	543	26	TGTCCTTTTTAGGCTCTGTTGGTGGGA	59.73703704	8	42	29	71	24
18396	457	492	35	CAGTTTGCTGTTTCTTCTGTCTCTGCGGTAAGGCTT	65.58333333	1917	517	543	26	TGTCCTTTTTAGGCTCTGTTGGTGGGA	59.73703704	8	43	29	72	25
18397	458	493	35	AGTTTGCTGTTTCTTCTGTCTCTGCGGTAAGGCTTG	65.58333333	1915	515	541	26	TTTGTCCTTTTTAGGCTCTGTTGGTGG	58.21851852	8	42	30	72	22
18396	457	492	35	CAGTTTGCTGTTTCTTCTGTCTCTGCGGTAAGGCTT	65.58333333	1915	515	541	26	TTTGTCCTTTTTAGGCTCTGTTGGTGG	58.21851852	8	43	30	73	23
18397	458	493	35	AGTTTGCTGTTTCTTCTGTCTCTGCGGTAAGGCTTG	65.58333333	1916	516	542	26	TTGTCCTTTTTAGGCTCTGTTGGTGGG	59.73703704	8	42	35	77	23
18396	457	492	35	CAGTTTGCTGTTTCTTCTGTCTCTGCGGTAAGGCTT	65.58333333	1916	516	542	26	TTGTCCTTTTTAGGCTCTGTTGGTGGG	59.73703704	8	43	35	78	24
18397	458	493	35	AGTTTGCTGTTTCTTCTGTCTCTGCGGTAAGGCTTG	65.58333333	1914	514	540	26	TTTTGTCCTTTTTAGGCTCTGTTGGTG	56.7	8	42	41	83	21
18396	457	492	35	CAGTTTGCTGTTTCTTCTGTCTCTGCGGTAAGGCTT	65.58333333	1914	514	540	26	TTTTGTCCTTTTTAGGCTCTGTTGGTG	56.7	8	43	41	84	22
18397	458	493	35	AGTTTGCTGTTTCTTCTGTCTCTGCGGTAAGGCTTG	65.58333333	1913	513	539	26	TTTTTGTCCTTTTTAGGCTCTGTTGGT	55.18148148	8	42	49	91	20
18396	457	492	35	CAGTTTGCTGTTTCTTCTGTCTCTGCGGTAAGGCTT	65.58333333	1913	513	539	26	TTTTTGTCCTTTTTAGGCTCTGTTGGT	55.18148148	8	43	49	92	21
18397	458	493	35	AGTTTGCTGTTTCTTCTGTCTCTGCGGTAAGGCTTG	65.58333333	1912	512	538	26	CTTTTTGTCCTTTTTAGGCTCTGTTGG	56.7	8	42	69	111	19
18396	457	492	35	CAGTTTGCTGTTTCTTCTGTCTCTGCGGTAAGGCTT	65.58333333	1912	512	538	26	CTTTTTGTCCTTTTTAGGCTCTGTTGG	56.7	8	43	69	112	20
18406	467	502	35	TTTCTTCTGTCTCTGCGGTAAGGCTTGAGTTTCATC	64.44444444	1919	519	545	26	TCCTTTTTAGGCTCTGTTGGTGGGAAT	58.21851852	8	1	141	142	17
18397	458	493	35	AGTTTGCTGTTTCTTCTGTCTCTGCGGTAAGGCTTG	65.58333333	1911	511	537	26	TCTTTTTGTCCTTTTTAGGCTCTGTTG	55.18148148	8	42	109	151	18
18396	457	492	35	CAGTTTGCTGTTTCTTCTGTCTCTGCGGTAAGGCTT	65.58333333	1911	511	537	26	TCTTTTTGTCCTTTTTAGGCTCTGTTG	55.18148148	8	43	109	152	19
18397	458	493	35	AGTTTGCTGTTTCTTCTGTCTCTGCGGTAAGGCTTG	65.58333333	1910	509	535	26	CTTCTTTTTGTCCTTTTTAGGCTCTGT	55.18148148	8	42	171	213	16
18396	457	492	35	CAGTTTGCTGTTTCTTCTGTCTCTGCGGTAAGGCTT	65.58333333	1910	509	535	26	CTTCTTTTTGTCCTTTTTAGGCTCTGT	55.18148148	8	43	171	214	17
18397	458	493	35	AGTTTGCTGTTTCTTCTGTCTCTGCGGTAAGGCTTG	65.58333333	1909	508	534	26	TCTTCTTTTTGTCCTTTTTAGGCTCTG	55.18148148	8	42	187	229	15
18396	457	492	35	CAGTTTGCTGTTTCTTCTGTCTCTGCGGTAAGGCTT	65.58333333	1909	508	534	26	TCTTCTTTTTGTCCTTTTTAGGCTCTG	55.18148148	8	43	187	230	16
18397	458	493	35	AGTTTGCTGTTTCTTCTGTCTCTGCGGTAAGGCTTG	65.58333333	1908	506	532	26	CTTCTTCTTTTTGTCCTTTTTAGGCTC	55.18148148	8	42	242	284	13
18396	457	492	35	CAGTTTGCTGTTTCTTCTGTCTCTGCGGTAAGGCTT	65.58333333	1908	506	532	26	CTTCTTCTTTTTGTCCTTTTTAGGCTC	55.18148148	8	43	242	285	14
18405	466	501	35	GTTTCTTCTGTCTCTGCGGTAAGGCTTGAGTTTCAT	64.44444444	1922	522	548	26	TTTTTAGGCTCTGTTGGTGGGAATGTT	56.7	8	3	5533	5536	21
18610	4362	4397	35	AACGCCAACAATAAGCCATCCGAAAGGGAGTGAGGC	67.86111111	4943	4422	4449	27	GCGAACAAAATCTGAAGGAGTAGCATCC	59.92142857	8	2	35	37	25
18403	464	499	35	CTGTTTCTTCTGTCTCTGCGGTAAGGCTTGAGTTTC	65.58333333	4431	516	543	27	TTGTCCTTTTTAGGCTCTGTTGGTGGGA	59.92142857	8	10	36	46	17
18398	459	494	35	GTTTGCTGTTTCTTCTGTCTCTGCGGTAAGGCTTGA	65.58333333	4431	516	543	27	TTGTCCTTTTTAGGCTCTGTTGGTGGGA	59.92142857	8	34	36	70	22
18399	460	495	35	TTTGCTGTTTCTTCTGTCTCTGCGGTAAGGCTTGAG	65.58333333	4431	516	543	27	TTGTCCTTTTTAGGCTCTGTTGGTGGGA	59.92142857	8	34	36	70	21
18397	458	493	35	AGTTTGCTGTTTCTTCTGTCTCTGCGGTAAGGCTTG	65.58333333	4431	516	543	27	TTGTCCTTTTTAGGCTCTGTTGGTGGGA	59.92142857	8	42	36	78	23
18396	457	492	35	CAGTTTGCTGTTTCTTCTGTCTCTGCGGTAAGGCTT	65.58333333	4431	516	543	27	TTGTCCTTTTTAGGCTCTGTTGGTGGGA	59.92142857	8	43	36	79	24
18397	458	493	35	AGTTTGCTGTTTCTTCTGTCTCTGCGGTAAGGCTTG	65.58333333	4430	515	542	27	TTTGTCCTTTTTAGGCTCTGTTGGTGGG	59.92142857	8	42	37	79	22
18396	457	492	35	CAGTTTGCTGTTTCTTCTGTCTCTGCGGTAAGGCTT	65.58333333	4430	515	542	27	TTTGTCCTTTTTAGGCTCTGTTGGTGGG	59.92142857	8	43	37	80	23
18397	458	493	35	AGTTTGCTGTTTCTTCTGTCTCTGCGGTAAGGCTTG	65.58333333	4429	514	541	27	TTTTGTCCTTTTTAGGCTCTGTTGGTGG	58.45714286	8	42	42	84	21
18396	457	492	35	CAGTTTGCTGTTTCTTCTGTCTCTGCGGTAAGGCTT	65.58333333	4429	514	541	27	TTTTGTCCTTTTTAGGCTCTGTTGGTGG	58.45714286	8	43	42	85	22
18397	458	493	35	AGTTTGCTGTTTCTTCTGTCTCTGCGGTAAGGCTTG	65.58333333	4428	513	540	27	TTTTTGTCCTTTTTAGGCTCTGTTGGTG	56.99285714	8	42	50	92	20
18396	457	492	35	CAGTTTGCTGTTTCTTCTGTCTCTGCGGTAAGGCTT	65.58333333	4428	513	540	27	TTTTTGTCCTTTTTAGGCTCTGTTGGTG	56.99285714	8	43	50	93	21
18397	458	493	35	AGTTTGCTGTTTCTTCTGTCTCTGCGGTAAGGCTTG	65.58333333	4427	512	539	27	CTTTTTGTCCTTTTTAGGCTCTGTTGGT	56.99285714	8	42	72	114	19
18396	457	492	35	CAGTTTGCTGTTTCTTCTGTCTCTGCGGTAAGGCTT	65.58333333	4427	512	539	27	CTTTTTGTCCTTTTTAGGCTCTGTTGGT	56.99285714	8	43	72	115	20
18405	466	501	35	GTTTCTTCTGTCTCTGCGGTAAGGCTTGAGTTTCAT	64.44444444	4433	518	545	27	GTCCTTTTTAGGCTCTGTTGGTGGGAAT	59.92142857	8	3	143	146	17
18397	458	493	35	AGTTTGCTGTTTCTTCTGTCTCTGCGGTAAGGCTTG	65.58333333	4426	511	538	27	TCTTTTTGTCCTTTTTAGGCTCTGTTGG	56.99285714	8	42	111	153	18
18396	457	492	35	CAGTTTGCTGTTTCTTCTGTCTCTGCGGTAAGGCTT	65.58333333	4426	511	538	27	TCTTTTTGTCCTTTTTAGGCTCTGTTGG	56.99285714	8	43	111	154	19
18406	467	502	35	TTTCTTCTGTCTCTGCGGTAAGGCTTGAGTTTCATC	64.44444444	4434	519	546	27	TCCTTTTTAGGCTCTGTTGGTGGGAATG	59.92142857	8	1	177	178	17
18397	458	493	35	AGTTTGCTGTTTCTTCTGTCTCTGCGGTAAGGCTTG	65.58333333	4425	510	537	27	TTCTTTTTGTCCTTTTTAGGCTCTGTTG	55.52857143	8	42	152	194	17
18396	457	492	35	CAGTTTGCTGTTTCTTCTGTCTCTGCGGTAAGGCTT	65.58333333	4425	510	537	27	TTCTTTTTGTCCTTTTTAGGCTCTGTTG	55.52857143	8	43	152	195	18
18397	458	493	35	AGTTTGCTGTTTCTTCTGTCTCTGCGGTAAGGCTTG	65.58333333	4424	509	536	27	CTTCTTTTTGTCCTTTTTAGGCTCTGTT	55.52857143	8	42	176	218	16
18396	457	492	35	CAGTTTGCTGTTTCTTCTGTCTCTGCGGTAAGGCTT	65.58333333	4424	509	536	27	CTTCTTTTTGTCCTTTTTAGGCTCTGTT	55.52857143	8	43	176	219	17
18397	458	493	35	AGTTTGCTGTTTCTTCTGTCTCTGCGGTAAGGCTTG	65.58333333	4423	508	535	27	TCTTCTTTTTGTCCTTTTTAGGCTCTGT	55.52857143	8	42	191	233	15
18396	457	492	35	CAGTTTGCTGTTTCTTCTGTCTCTGCGGTAAGGCTT	65.58333333	4423	508	535	27	TCTTCTTTTTGTCCTTTTTAGGCTCTGT	55.52857143	8	43	191	234	16
18397	458	493	35	AGTTTGCTGTTTCTTCTGTCTCTGCGGTAAGGCTTG	65.58333333	4422	507	534	27	TTCTTCTTTTTGTCCTTTTTAGGCTCTG	55.52857143	8	42	237	279	14
18396	457	492	35	CAGTTTGCTGTTTCTTCTGTCTCTGCGGTAAGGCTT	65.58333333	4422	507	534	27	TTCTTCTTTTTGTCCTTTTTAGGCTCTG	55.52857143	8	43	237	280	15
18397	458	493	35	AGTTTGCTGTTTCTTCTGTCTCTGCGGTAAGGCTTG	65.58333333	4421	506	533	27	CTTCTTCTTTTTGTCCTTTTTAGGCTCT	55.52857143	8	42	243	285	13
18396	457	492	35	CAGTTTGCTGTTTCTTCTGTCTCTGCGGTAAGGCTT	65.58333333	4421	506	533	27	CTTCTTCTTTTTGTCCTTTTTAGGCTCT	55.52857143	8	43	243	286	14
18405	466	501	35	GTTTCTTCTGTCTCTGCGGTAAGGCTTGAGTTTCAT	64.44444444	4437	522	549	27	TTTTTAGGCTCTGTTGGTGGGAATGTTT	56.99285714	8	3	5534	5537	21
18397	458	493	35	AGTTTGCTGTTTCTTCTGTCTCTGCGGTAAGGCTTG	65.58333333	6821	515	543	28	TTTGTCCTTTTTAGGCTCTGTTGGTGGGA	60.09310345	8	42	38	80	22
18396	457	492	35	CAGTTTGCTGTTTCTTCTGTCTCTGCGGTAAGGCTT	65.58333333	6821	515	543	28	TTTGTCCTTTTTAGGCTCTGTTGGTGGGA	60.09310345	8	43	38	81	23
18397	458	493	35	AGTTTGCTGTTTCTTCTGTCTCTGCGGTAAGGCTTG	65.58333333	6820	514	542	28	TTTTGTCCTTTTTAGGCTCTGTTGGTGGG	60.09310345	8	42	49	91	21
18396	457	492	35	CAGTTTGCTGTTTCTTCTGTCTCTGCGGTAAGGCTT	65.58333333	6820	514	542	28	TTTTGTCCTTTTTAGGCTCTGTTGGTGGG	60.09310345	8	43	49	92	22
18397	458	493	35	AGTTTGCTGTTTCTTCTGTCTCTGCGGTAAGGCTTG	65.58333333	6819	513	541	28	TTTTTGTCCTTTTTAGGCTCTGTTGGTGG	58.67931034	8	42	51	93	20
18396	457	492	35	CAGTTTGCTGTTTCTTCTGTCTCTGCGGTAAGGCTT	65.58333333	6819	513	541	28	TTTTTGTCCTTTTTAGGCTCTGTTGGTGG	58.67931034	8	43	51	94	21
18397	458	493	35	AGTTTGCTGTTTCTTCTGTCTCTGCGGTAAGGCTTG	65.58333333	6818	512	540	28	CTTTTTGTCCTTTTTAGGCTCTGTTGGTG	58.67931034	8	42	73	115	19
18396	457	492	35	CAGTTTGCTGTTTCTTCTGTCTCTGCGGTAAGGCTT	65.58333333	6818	512	540	28	CTTTTTGTCCTTTTTAGGCTCTGTTGGTG	58.67931034	8	43	73	116	20
18397	458	493	35	AGTTTGCTGTTTCTTCTGTCTCTGCGGTAAGGCTTG	65.58333333	6817	511	539	28	TCTTTTTGTCCTTTTTAGGCTCTGTTGGT	57.26551724	8	42	114	156	18
18396	457	492	35	CAGTTTGCTGTTTCTTCTGTCTCTGCGGTAAGGCTT	65.58333333	6817	511	539	28	TCTTTTTGTCCTTTTTAGGCTCTGTTGGT	57.26551724	8	43	114	157	19
18405	466	501	35	GTTTCTTCTGTCTCTGCGGTAAGGCTTGAGTTTCAT	64.44444444	6824	518	546	28	GTCCTTTTTAGGCTCTGTTGGTGGGAATG	61.50689655	8	3	179	182	17
18397	458	493	35	AGTTTGCTGTTTCTTCTGTCTCTGCGGTAAGGCTTG	65.58333333	6816	510	538	28	TTCTTTTTGTCCTTTTTAGGCTCTGTTGG	57.26551724	8	42	154	196	17
18396	457	492	35	CAGTTTGCTGTTTCTTCTGTCTCTGCGGTAAGGCTT	65.58333333	6816	510	538	28	TTCTTTTTGTCCTTTTTAGGCTCTGTTGG	57.26551724	8	43	154	197	18
18397	458	493	35	AGTTTGCTGTTTCTTCTGTCTCTGCGGTAAGGCTTG	65.58333333	6815	509	537	28	CTTCTTTTTGTCCTTTTTAGGCTCTGTTG	57.26551724	8	42	177	219	16
18396	457	492	35	CAGTTTGCTGTTTCTTCTGTCTCTGCGGTAAGGCTT	65.58333333	6815	509	537	28	CTTCTTTTTGTCCTTTTTAGGCTCTGTTG	57.26551724	8	43	177	220	17
18397	458	493	35	AGTTTGCTGTTTCTTCTGTCTCTGCGGTAAGGCTTG	65.58333333	6814	508	536	28	TCTTCTTTTTGTCCTTTTTAGGCTCTGTT	55.85172414	8	42	196	238	15
18396	457	492	35	CAGTTTGCTGTTTCTTCTGTCTCTGCGGTAAGGCTT	65.58333333	6814	508	536	28	TCTTCTTTTTGTCCTTTTTAGGCTCTGTT	55.85172414	8	43	196	239	16
18397	458	493	35	AGTTTGCTGTTTCTTCTGTCTCTGCGGTAAGGCTTG	65.58333333	6813	507	535	28	TTCTTCTTTTTGTCCTTTTTAGGCTCTGT	55.85172414	8	42	241	283	14
18396	457	492	35	CAGTTTGCTGTTTCTTCTGTCTCTGCGGTAAGGCTT	65.58333333	6813	507	535	28	TTCTTCTTTTTGTCCTTTTTAGGCTCTGT	55.85172414	8	43	241	284	15
18397	458	493	35	AGTTTGCTGTTTCTTCTGTCTCTGCGGTAAGGCTTG	65.58333333	6812	506	534	28	CTTCTTCTTTTTGTCCTTTTTAGGCTCTG	57.26551724	8	42	247	289	13
18396	457	492	35	CAGTTTGCTGTTTCTTCTGTCTCTGCGGTAAGGCTT	65.58333333	6812	506	534	28	CTTCTTCTTTTTGTCCTTTTTAGGCTCTG	57.26551724	8	43	247	290	14
18406	467	502	35	TTTCTTCTGTCTCTGCGGTAAGGCTTGAGTTTCATC	64.44444444	6825	519	547	28	TCCTTTTTAGGCTCTGTTGGTGGGAATGT	60.09310345	8	1	5515	5516	17
18405	466	501	35	GTTTCTTCTGTCTCTGCGGTAAGGCTTGAGTTTCAT	64.44444444	6828	522	550	28	TTTTTAGGCTCTGTTGGTGGGAATGTTTT	57.26551724	8	3	5542	5545	21
18397	458	493	35	AGTTTGCTGTTTCTTCTGTCTCTGCGGTAAGGCTTG	65.58333333	9026	514	543	29	TTTTGTCCTTTTTAGGCTCTGTTGGTGGGA	60.25333333	8	42	50	92	21
18396	457	492	35	CAGTTTGCTGTTTCTTCTGTCTCTGCGGTAAGGCTT	65.58333333	9026	514	543	29	TTTTGTCCTTTTTAGGCTCTGTTGGTGGGA	60.25333333	8	43	50	93	22
18397	458	493	35	AGTTTGCTGTTTCTTCTGTCTCTGCGGTAAGGCTTG	65.58333333	9025	513	542	29	TTTTTGTCCTTTTTAGGCTCTGTTGGTGGG	60.25333333	8	42	58	100	20
18396	457	492	35	CAGTTTGCTGTTTCTTCTGTCTCTGCGGTAAGGCTT	65.58333333	9025	513	542	29	TTTTTGTCCTTTTTAGGCTCTGTTGGTGGG	60.25333333	8	43	58	101	21
18397	458	493	35	AGTTTGCTGTTTCTTCTGTCTCTGCGGTAAGGCTTG	65.58333333	9024	512	541	29	CTTTTTGTCCTTTTTAGGCTCTGTTGGTGG	60.25333333	8	42	74	116	19
18396	457	492	35	CAGTTTGCTGTTTCTTCTGTCTCTGCGGTAAGGCTT	65.58333333	9024	512	541	29	CTTTTTGTCCTTTTTAGGCTCTGTTGGTGG	60.25333333	8	43	74	117	20
18397	458	493	35	AGTTTGCTGTTTCTTCTGTCTCTGCGGTAAGGCTTG	65.58333333	9023	511	540	29	TCTTTTTGTCCTTTTTAGGCTCTGTTGGTG	58.88666667	8	42	115	157	18
18396	457	492	35	CAGTTTGCTGTTTCTTCTGTCTCTGCGGTAAGGCTT	65.58333333	9023	511	540	29	TCTTTTTGTCCTTTTTAGGCTCTGTTGGTG	58.88666667	8	43	115	158	19
18397	458	493	35	AGTTTGCTGTTTCTTCTGTCTCTGCGGTAAGGCTTG	65.58333333	9022	510	539	29	TTCTTTTTGTCCTTTTTAGGCTCTGTTGGT	57.52	8	42	157	199	17
18396	457	492	35	CAGTTTGCTGTTTCTTCTGTCTCTGCGGTAAGGCTT	65.58333333	9022	510	539	29	TTCTTTTTGTCCTTTTTAGGCTCTGTTGGT	57.52	8	43	157	200	18
18397	458	493	35	AGTTTGCTGTTTCTTCTGTCTCTGCGGTAAGGCTTG	65.58333333	9021	509	538	29	CTTCTTTTTGTCCTTTTTAGGCTCTGTTGG	58.88666667	8	42	179	221	16
18396	457	492	35	CAGTTTGCTGTTTCTTCTGTCTCTGCGGTAAGGCTT	65.58333333	9021	509	538	29	CTTCTTTTTGTCCTTTTTAGGCTCTGTTGG	58.88666667	8	43	179	222	17
18397	458	493	35	AGTTTGCTGTTTCTTCTGTCTCTGCGGTAAGGCTTG	65.58333333	9020	508	537	29	TCTTCTTTTTGTCCTTTTTAGGCTCTGTTG	57.52	8	42	197	239	15
18396	457	492	35	CAGTTTGCTGTTTCTTCTGTCTCTGCGGTAAGGCTT	65.58333333	9020	508	537	29	TCTTCTTTTTGTCCTTTTTAGGCTCTGTTG	57.52	8	43	197	240	16
18397	458	493	35	AGTTTGCTGTTTCTTCTGTCTCTGCGGTAAGGCTTG	65.58333333	9019	507	536	29	TTCTTCTTTTTGTCCTTTTTAGGCTCTGTT	56.15333333	8	42	246	288	14
18396	457	492	35	CAGTTTGCTGTTTCTTCTGTCTCTGCGGTAAGGCTT	65.58333333	9019	507	536	29	TTCTTCTTTTTGTCCTTTTTAGGCTCTGTT	56.15333333	8	43	246	289	15
18397	458	493	35	AGTTTGCTGTTTCTTCTGTCTCTGCGGTAAGGCTTG	65.58333333	9018	506	535	29	CTTCTTCTTTTTGTCCTTTTTAGGCTCTGT	57.52	8	42	251	293	13
18396	457	492	35	CAGTTTGCTGTTTCTTCTGTCTCTGCGGTAAGGCTT	65.58333333	9018	506	535	29	CTTCTTCTTTTTGTCCTTTTTAGGCTCTGT	57.52	8	43	251	294	14
18405	466	501	35	GTTTCTTCTGTCTCTGCGGTAAGGCTTGAGTTTCAT	64.44444444	9030	518	547	29	GTCCTTTTTAGGCTCTGTTGGTGGGAATGT	61.62	8	3	5517	5520	17
18406	467	502	35	TTTCTTCTGTCTCTGCGGTAAGGCTTGAGTTTCATC	64.44444444	9031	519	548	29	TCCTTTTTAGGCTCTGTTGGTGGGAATGTT	60.25333333	8	1	5541	5542	17
18405	466	501	35	GTTTCTTCTGTCTCTGCGGTAAGGCTTGAGTTTCAT	64.44444444	9034	522	551	29	TTTTTAGGCTCTGTTGGTGGGAATGTTTTG	58.88666667	8	3	5552	5555	21
18397	458	493	35	AGTTTGCTGTTTCTTCTGTCTCTGCGGTAAGGCTTG	65.58333333	11044	513	543	30	TTTTTGTCCTTTTTAGGCTCTGTTGGTGGGA	60.40322581	8	42	59	101	20
18396	457	492	35	CAGTTTGCTGTTTCTTCTGTCTCTGCGGTAAGGCTT	65.58333333	11044	513	543	30	TTTTTGTCCTTTTTAGGCTCTGTTGGTGGGA	60.40322581	8	43	59	102	21
18397	458	493	35	AGTTTGCTGTTTCTTCTGTCTCTGCGGTAAGGCTTG	65.58333333	11043	512	542	30	CTTTTTGTCCTTTTTAGGCTCTGTTGGTGGG	61.72580645	8	42	81	123	19
18396	457	492	35	CAGTTTGCTGTTTCTTCTGTCTCTGCGGTAAGGCTT	65.58333333	11043	512	542	30	CTTTTTGTCCTTTTTAGGCTCTGTTGGTGGG	61.72580645	8	43	81	124	20
18397	458	493	35	AGTTTGCTGTTTCTTCTGTCTCTGCGGTAAGGCTTG	65.58333333	11042	511	541	30	TCTTTTTGTCCTTTTTAGGCTCTGTTGGTGG	60.40322581	8	42	116	158	18
18396	457	492	35	CAGTTTGCTGTTTCTTCTGTCTCTGCGGTAAGGCTT	65.58333333	11042	511	541	30	TCTTTTTGTCCTTTTTAGGCTCTGTTGGTGG	60.40322581	8	43	116	159	19
18397	458	493	35	AGTTTGCTGTTTCTTCTGTCTCTGCGGTAAGGCTTG	65.58333333	11041	510	540	30	TTCTTTTTGTCCTTTTTAGGCTCTGTTGGTG	59.08064516	8	42	158	200	17
18396	457	492	35	CAGTTTGCTGTTTCTTCTGTCTCTGCGGTAAGGCTT	65.58333333	11041	510	540	30	TTCTTTTTGTCCTTTTTAGGCTCTGTTGGTG	59.08064516	8	43	158	201	18
18397	458	493	35	AGTTTGCTGTTTCTTCTGTCTCTGCGGTAAGGCTTG	65.58333333	11040	509	539	30	CTTCTTTTTGTCCTTTTTAGGCTCTGTTGGT	59.08064516	8	42	182	224	16
18396	457	492	35	CAGTTTGCTGTTTCTTCTGTCTCTGCGGTAAGGCTT	65.58333333	11040	509	539	30	CTTCTTTTTGTCCTTTTTAGGCTCTGTTGGT	59.08064516	8	43	182	225	17
18397	458	493	35	AGTTTGCTGTTTCTTCTGTCTCTGCGGTAAGGCTTG	65.58333333	11039	508	538	30	TCTTCTTTTTGTCCTTTTTAGGCTCTGTTGG	59.08064516	8	42	199	241	15
18396	457	492	35	CAGTTTGCTGTTTCTTCTGTCTCTGCGGTAAGGCTT	65.58333333	11039	508	538	30	TCTTCTTTTTGTCCTTTTTAGGCTCTGTTGG	59.08064516	8	43	199	242	16
18397	458	493	35	AGTTTGCTGTTTCTTCTGTCTCTGCGGTAAGGCTTG	65.58333333	11038	507	537	30	TTCTTCTTTTTGTCCTTTTTAGGCTCTGTTG	57.75806452	8	42	247	289	14
18396	457	492	35	CAGTTTGCTGTTTCTTCTGTCTCTGCGGTAAGGCTT	65.58333333	11038	507	537	30	TTCTTCTTTTTGTCCTTTTTAGGCTCTGTTG	57.75806452	8	43	247	290	15
18397	458	493	35	AGTTTGCTGTTTCTTCTGTCTCTGCGGTAAGGCTTG	65.58333333	11037	506	536	30	CTTCTTCTTTTTGTCCTTTTTAGGCTCTGTT	57.75806452	8	42	256	298	13
18396	457	492	35	CAGTTTGCTGTTTCTTCTGTCTCTGCGGTAAGGCTT	65.58333333	11037	506	536	30	CTTCTTCTTTTTGTCCTTTTTAGGCTCTGTT	57.75806452	8	43	256	299	14
18406	467	502	35	TTTCTTCTGTCTCTGCGGTAAGGCTTGAGTTTCATC	64.44444444	11050	519	549	30	TCCTTTTTAGGCTCTGTTGGTGGGAATGTTT	60.40322581	8	1	5542	5543	17
18405	466	501	35	GTTTCTTCTGTCTCTGCGGTAAGGCTTGAGTTTCAT	64.44444444	11049	518	548	30	GTCCTTTTTAGGCTCTGTTGGTGGGAATGTT	61.72580645	8	3	5543	5546	17
18405	466	501	35	GTTTCTTCTGTCTCTGCGGTAAGGCTTGAGTTTCAT	64.44444444	11053	522	552	30	TTTTTAGGCTCTGTTGGTGGGAATGTTTTGT	59.08064516	8	3	5555	5558	21
18397	458	493	35	AGTTTGCTGTTTCTTCTGTCTCTGCGGTAAGGCTTG	65.58333333	12968	512	543	31	CTTTTTGTCCTTTTTAGGCTCTGTTGGTGGGA	61.825	8	42	82	124	19
18396	457	492	35	CAGTTTGCTGTTTCTTCTGTCTCTGCGGTAAGGCTT	65.58333333	12968	512	543	31	CTTTTTGTCCTTTTTAGGCTCTGTTGGTGGGA	61.825	8	43	82	125	20
18397	458	493	35	AGTTTGCTGTTTCTTCTGTCTCTGCGGTAAGGCTTG	65.58333333	12967	511	542	31	TCTTTTTGTCCTTTTTAGGCTCTGTTGGTGGG	61.825	8	42	123	165	18
18396	457	492	35	CAGTTTGCTGTTTCTTCTGTCTCTGCGGTAAGGCTT	65.58333333	12967	511	542	31	TCTTTTTGTCCTTTTTAGGCTCTGTTGGTGGG	61.825	8	43	123	166	19
18397	458	493	35	AGTTTGCTGTTTCTTCTGTCTCTGCGGTAAGGCTTG	65.58333333	12966	510	541	31	TTCTTTTTGTCCTTTTTAGGCTCTGTTGGTGG	60.54375	8	42	159	201	17
18396	457	492	35	CAGTTTGCTGTTTCTTCTGTCTCTGCGGTAAGGCTT	65.58333333	12966	510	541	31	TTCTTTTTGTCCTTTTTAGGCTCTGTTGGTGG	60.54375	8	43	159	202	18
18397	458	493	35	AGTTTGCTGTTTCTTCTGTCTCTGCGGTAAGGCTTG	65.58333333	12965	509	540	31	CTTCTTTTTGTCCTTTTTAGGCTCTGTTGGTG	60.54375	8	42	183	225	16
18396	457	492	35	CAGTTTGCTGTTTCTTCTGTCTCTGCGGTAAGGCTT	65.58333333	12965	509	540	31	CTTCTTTTTGTCCTTTTTAGGCTCTGTTGGTG	60.54375	8	43	183	226	17
18397	458	493	35	AGTTTGCTGTTTCTTCTGTCTCTGCGGTAAGGCTTG	65.58333333	12964	508	539	31	TCTTCTTTTTGTCCTTTTTAGGCTCTGTTGGT	59.2625	8	42	202	244	15
18396	457	492	35	CAGTTTGCTGTTTCTTCTGTCTCTGCGGTAAGGCTT	65.58333333	12964	508	539	31	TCTTCTTTTTGTCCTTTTTAGGCTCTGTTGGT	59.2625	8	43	202	245	16
18397	458	493	35	AGTTTGCTGTTTCTTCTGTCTCTGCGGTAAGGCTTG	65.58333333	12963	507	538	31	TTCTTCTTTTTGTCCTTTTTAGGCTCTGTTGG	59.2625	8	42	249	291	14
18396	457	492	35	CAGTTTGCTGTTTCTTCTGTCTCTGCGGTAAGGCTT	65.58333333	12963	507	538	31	TTCTTCTTTTTGTCCTTTTTAGGCTCTGTTGG	59.2625	8	43	249	292	15
18397	458	493	35	AGTTTGCTGTTTCTTCTGTCTCTGCGGTAAGGCTTG	65.58333333	12962	506	537	31	CTTCTTCTTTTTGTCCTTTTTAGGCTCTGTTG	59.2625	8	42	257	299	13
18396	457	492	35	CAGTTTGCTGTTTCTTCTGTCTCTGCGGTAAGGCTT	65.58333333	12962	506	537	31	CTTCTTCTTTTTGTCCTTTTTAGGCTCTGTTG	59.2625	8	43	257	300	14
18405	466	501	35	GTTTCTTCTGTCTCTGCGGTAAGGCTTGAGTTTCAT	64.44444444	12974	518	549	31	GTCCTTTTTAGGCTCTGTTGGTGGGAATGTTT	61.825	8	3	5544	5547	17
18406	467	502	35	TTTCTTCTGTCTCTGCGGTAAGGCTTGAGTTTCATC	64.44444444	12975	519	550	31	TCCTTTTTAGGCTCTGTTGGTGGGAATGTTTT	60.54375	8	1	5550	5551	17
18397	458	493	35	AGTTTGCTGTTTCTTCTGTCTCTGCGGTAAGGCTTG	65.58333333	14648	511	543	32	TCTTTTTGTCCTTTTTAGGCTCTGTTGGTGGGA	61.91818182	8	42	124	166	18
18396	457	492	35	CAGTTTGCTGTTTCTTCTGTCTCTGCGGTAAGGCTT	65.58333333	14648	511	543	32	TCTTTTTGTCCTTTTTAGGCTCTGTTGGTGGGA	61.91818182	8	43	124	167	19
18397	458	493	35	AGTTTGCTGTTTCTTCTGTCTCTGCGGTAAGGCTTG	65.58333333	14647	510	542	32	TTCTTTTTGTCCTTTTTAGGCTCTGTTGGTGGG	61.91818182	8	42	166	208	17
18396	457	492	35	CAGTTTGCTGTTTCTTCTGTCTCTGCGGTAAGGCTT	65.58333333	14647	510	542	32	TTCTTTTTGTCCTTTTTAGGCTCTGTTGGTGGG	61.91818182	8	43	166	209	18
18397	458	493	35	AGTTTGCTGTTTCTTCTGTCTCTGCGGTAAGGCTTG	65.58333333	14646	509	541	32	CTTCTTTTTGTCCTTTTTAGGCTCTGTTGGTGG	61.91818182	8	42	184	226	16
18396	457	492	35	CAGTTTGCTGTTTCTTCTGTCTCTGCGGTAAGGCTT	65.58333333	14646	509	541	32	CTTCTTTTTGTCCTTTTTAGGCTCTGTTGGTGG	61.91818182	8	43	184	227	17
18397	458	493	35	AGTTTGCTGTTTCTTCTGTCTCTGCGGTAAGGCTTG	65.58333333	14645	508	540	32	TCTTCTTTTTGTCCTTTTTAGGCTCTGTTGGTG	60.67575758	8	42	203	245	15
18396	457	492	35	CAGTTTGCTGTTTCTTCTGTCTCTGCGGTAAGGCTT	65.58333333	14645	508	540	32	TCTTCTTTTTGTCCTTTTTAGGCTCTGTTGGTG	60.67575758	8	43	203	246	16
18397	458	493	35	AGTTTGCTGTTTCTTCTGTCTCTGCGGTAAGGCTTG	65.58333333	14644	507	539	32	TTCTTCTTTTTGTCCTTTTTAGGCTCTGTTGGT	59.43333333	8	42	252	294	14
18396	457	492	35	CAGTTTGCTGTTTCTTCTGTCTCTGCGGTAAGGCTT	65.58333333	14644	507	539	32	TTCTTCTTTTTGTCCTTTTTAGGCTCTGTTGGT	59.43333333	8	43	252	295	15
18397	458	493	35	AGTTTGCTGTTTCTTCTGTCTCTGCGGTAAGGCTTG	65.58333333	14643	506	538	32	CTTCTTCTTTTTGTCCTTTTTAGGCTCTGTTGG	60.67575758	8	42	259	301	13
18396	457	492	35	CAGTTTGCTGTTTCTTCTGTCTCTGCGGTAAGGCTT	65.58333333	14643	506	538	32	CTTCTTCTTTTTGTCCTTTTTAGGCTCTGTTGG	60.67575758	8	43	259	302	14
18405	466	501	35	GTTTCTTCTGTCTCTGCGGTAAGGCTTGAGTTTCAT	64.44444444	14655	518	550	32	GTCCTTTTTAGGCTCTGTTGGTGGGAATGTTTT	61.91818182	8	3	5552	5555	17
18406	467	502	35	TTTCTTCTGTCTCTGCGGTAAGGCTTGAGTTTCATC	64.44444444	14656	519	551	32	TCCTTTTTAGGCTCTGTTGGTGGGAATGTTTTG	61.91818182	8	1	5560	5561	17
18397	458	493	35	AGTTTGCTGTTTCTTCTGTCTCTGCGGTAAGGCTTG	65.58333333	16100	510	543	33	TTCTTTTTGTCCTTTTTAGGCTCTGTTGGTGGGA	62.00588235	8	42	52	94	17
18396	457	492	35	CAGTTTGCTGTTTCTTCTGTCTCTGCGGTAAGGCTT	65.58333333	16100	510	543	33	TTCTTTTTGTCCTTTTTAGGCTCTGTTGGTGGGA	62.00588235	8	43	52	95	18
18397	458	493	35	AGTTTGCTGTTTCTTCTGTCTCTGCGGTAAGGCTTG	65.58333333	16099	509	542	33	CTTCTTTTTGTCCTTTTTAGGCTCTGTTGGTGGG	63.21176471	8	42	60	102	16
18396	457	492	35	CAGTTTGCTGTTTCTTCTGTCTCTGCGGTAAGGCTT	65.58333333	16099	509	542	33	CTTCTTTTTGTCCTTTTTAGGCTCTGTTGGTGGG	63.21176471	8	43	60	103	17
18397	458	493	35	AGTTTGCTGTTTCTTCTGTCTCTGCGGTAAGGCTTG	65.58333333	16098	508	541	33	TCTTCTTTTTGTCCTTTTTAGGCTCTGTTGGTGG	62.00588235	8	42	68	110	15
18396	457	492	35	CAGTTTGCTGTTTCTTCTGTCTCTGCGGTAAGGCTT	65.58333333	16098	508	541	33	TCTTCTTTTTGTCCTTTTTAGGCTCTGTTGGTGG	62.00588235	8	43	68	111	16
18397	458	493	35	AGTTTGCTGTTTCTTCTGTCTCTGCGGTAAGGCTTG	65.58333333	16097	507	540	33	TTCTTCTTTTTGTCCTTTTTAGGCTCTGTTGGTG	60.8	8	42	85	127	14
18396	457	492	35	CAGTTTGCTGTTTCTTCTGTCTCTGCGGTAAGGCTT	65.58333333	16097	507	540	33	TTCTTCTTTTTGTCCTTTTTAGGCTCTGTTGGTG	60.8	8	43	85	128	15
18397	458	493	35	AGTTTGCTGTTTCTTCTGTCTCTGCGGTAAGGCTTG	65.58333333	16096	506	539	33	CTTCTTCTTTTTGTCCTTTTTAGGCTCTGTTGGT	60.8	8	42	92	134	13
18396	457	492	35	CAGTTTGCTGTTTCTTCTGTCTCTGCGGTAAGGCTT	65.58333333	16096	506	539	33	CTTCTTCTTTTTGTCCTTTTTAGGCTCTGTTGGT	60.8	8	43	92	135	14
18405	466	501	35	GTTTCTTCTGTCTCTGCGGTAAGGCTTGAGTTTCAT	64.44444444	16108	518	551	33	GTCCTTTTTAGGCTCTGTTGGTGGGAATGTTTTG	63.21176471	8	3	224	227	17
18406	467	502	35	TTTCTTCTGTCTCTGCGGTAAGGCTTGAGTTTCATC	64.44444444	16109	519	552	33	TCCTTTTTAGGCTCTGTTGGTGGGAATGTTTTGT	62.00588235	8	1	229	230	17
18397	458	493	35	AGTTTGCTGTTTCTTCTGTCTCTGCGGTAAGGCTTG	65.58333333	17345	509	543	34	CTTCTTTTTGTCCTTTTTAGGCTCTGTTGGTGGGA	63.26	8	42	63	105	16
18396	457	492	35	CAGTTTGCTGTTTCTTCTGTCTCTGCGGTAAGGCTT	65.58333333	17345	509	543	34	CTTCTTTTTGTCCTTTTTAGGCTCTGTTGGTGGGA	63.26	8	43	63	106	17
18397	458	493	35	AGTTTGCTGTTTCTTCTGTCTCTGCGGTAAGGCTTG	65.58333333	17344	508	542	34	TCTTCTTTTTGTCCTTTTTAGGCTCTGTTGGTGGG	63.26	8	42	69	111	15
18396	457	492	35	CAGTTTGCTGTTTCTTCTGTCTCTGCGGTAAGGCTT	65.58333333	17344	508	542	34	TCTTCTTTTTGTCCTTTTTAGGCTCTGTTGGTGGG	63.26	8	43	69	112	16
18397	458	493	35	AGTTTGCTGTTTCTTCTGTCTCTGCGGTAAGGCTTG	65.58333333	17343	507	541	34	TTCTTCTTTTTGTCCTTTTTAGGCTCTGTTGGTGG	62.08857143	8	42	85	127	14
18396	457	492	35	CAGTTTGCTGTTTCTTCTGTCTCTGCGGTAAGGCTT	65.58333333	17343	507	541	34	TTCTTCTTTTTGTCCTTTTTAGGCTCTGTTGGTGG	62.08857143	8	43	85	128	15
18397	458	493	35	AGTTTGCTGTTTCTTCTGTCTCTGCGGTAAGGCTTG	65.58333333	17342	506	540	34	CTTCTTCTTTTTGTCCTTTTTAGGCTCTGTTGGTG	62.08857143	8	42	93	135	13
18396	457	492	35	CAGTTTGCTGTTTCTTCTGTCTCTGCGGTAAGGCTT	65.58333333	17342	506	540	34	CTTCTTCTTTTTGTCCTTTTTAGGCTCTGTTGGTG	62.08857143	8	43	93	136	14
18406	467	502	35	TTTCTTCTGTCTCTGCGGTAAGGCTTGAGTTTCATC	64.44444444	17355	519	553	34	TCCTTTTTAGGCTCTGTTGGTGGGAATGTTTTGTA	62.08857143	8	1	230	231	17
18405	466	501	35	GTTTCTTCTGTCTCTGCGGTAAGGCTTGAGTTTCAT	64.44444444	17354	518	552	34	GTCCTTTTTAGGCTCTGTTGGTGGGAATGTTTTGT	63.26	8	3	229	232	17
18397	458	493	35	AGTTTGCTGTTTCTTCTGTCTCTGCGGTAAGGCTTG	65.58333333	18419	508	543	35	TCTTCTTTTTGTCCTTTTTAGGCTCTGTTGGTGGGA	63.30555556	8	42	72	114	15
18396	457	492	35	CAGTTTGCTGTTTCTTCTGTCTCTGCGGTAAGGCTT	65.58333333	18419	508	543	35	TCTTCTTTTTGTCCTTTTTAGGCTCTGTTGGTGGGA	63.30555556	8	43	72	115	16
18397	458	493	35	AGTTTGCTGTTTCTTCTGTCTCTGCGGTAAGGCTTG	65.58333333	18418	507	542	35	TTCTTCTTTTTGTCCTTTTTAGGCTCTGTTGGTGGG	63.30555556	8	42	86	128	14
18396	457	492	35	CAGTTTGCTGTTTCTTCTGTCTCTGCGGTAAGGCTT	65.58333333	18418	507	542	35	TTCTTCTTTTTGTCCTTTTTAGGCTCTGTTGGTGGG	63.30555556	8	43	86	129	15
18397	458	493	35	AGTTTGCTGTTTCTTCTGTCTCTGCGGTAAGGCTTG	65.58333333	18417	506	541	35	CTTCTTCTTTTTGTCCTTTTTAGGCTCTGTTGGTGG	63.30555556	8	42	93	135	13
18396	457	492	35	CAGTTTGCTGTTTCTTCTGTCTCTGCGGTAAGGCTT	65.58333333	18417	506	541	35	CTTCTTCTTTTTGTCCTTTTTAGGCTCTGTTGGTGG	63.30555556	8	43	93	136	14
18406	467	502	35	TTTCTTCTGTCTCTGCGGTAAGGCTTGAGTTTCATC	64.44444444	18430	519	554	35	TCCTTTTTAGGCTCTGTTGGTGGGAATGTTTTGTAT	62.16666667	8	1	230	231	17
18405	466	501	35	GTTTCTTCTGTCTCTGCGGTAAGGCTTGAGTTTCAT	64.44444444	18429	518	553	35	GTCCTTTTTAGGCTCTGTTGGTGGGAATGTTTTGTA	63.30555556	8	3	230	233	17
18397	458	493	35	AGTTTGCTGTTTCTTCTGTCTCTGCGGTAAGGCTTG	65.58333333	19331	507	543	36	TTCTTCTTTTTGTCCTTTTTAGGCTCTGTTGGTGGGA	63.34864865	8	42	89	131	14
18396	457	492	35	CAGTTTGCTGTTTCTTCTGTCTCTGCGGTAAGGCTT	65.58333333	19331	507	543	36	TTCTTCTTTTTGTCCTTTTTAGGCTCTGTTGGTGGGA	63.34864865	8	43	89	132	15
18397	458	493	35	AGTTTGCTGTTTCTTCTGTCTCTGCGGTAAGGCTTG	65.58333333	19330	506	542	36	CTTCTTCTTTTTGTCCTTTTTAGGCTCTGTTGGTGGG	64.45675676	8	42	94	136	13
18396	457	492	35	CAGTTTGCTGTTTCTTCTGTCTCTGCGGTAAGGCTT	65.58333333	19330	506	542	36	CTTCTTCTTTTTGTCCTTTTTAGGCTCTGTTGGTGGG	64.45675676	8	43	94	137	14
18405	466	501	35	GTTTCTTCTGTCTCTGCGGTAAGGCTTGAGTTTCAT	64.44444444	19342	518	554	36	GTCCTTTTTAGGCTCTGTTGGTGGGAATGTTTTGTAT	63.34864865	8	3	230	233	17
18406	467	502	35	TTTCTTCTGTCTCTGCGGTAAGGCTTGAGTTTCATC	64.44444444	19343	519	555	36	TCCTTTTTAGGCTCTGTTGGTGGGAATGTTTTGTATG	63.34864865	8	1	233	234	17
18397	458	493	35	AGTTTGCTGTTTCTTCTGTCTCTGCGGTAAGGCTTG	65.58333333	20100	506	543	37	CTTCTTCTTTTTGTCCTTTTTAGGCTCTGTTGGTGGGA	64.46842105	8	42	97	139	13
18396	457	492	35	CAGTTTGCTGTTTCTTCTGTCTCTGCGGTAAGGCTT	65.58333333	20100	506	543	37	CTTCTTCTTTTTGTCCTTTTTAGGCTCTGTTGGTGGGA	64.46842105	8	43	97	140	14
18406	467	502	35	TTTCTTCTGTCTCTGCGGTAAGGCTTGAGTTTCATC	64.44444444	20113	519	556	37	TCCTTTTTAGGCTCTGTTGGTGGGAATGTTTTGTATGC	64.46842105	8	1	233	234	17
18405	466	501	35	GTTTCTTCTGTCTCTGCGGTAAGGCTTGAGTTTCAT	64.44444444	20112	518	555	37	GTCCTTTTTAGGCTCTGTTGGTGGGAATGTTTTGTATG	64.46842105	8	3	233	236	17
18406	467	502	35	TTTCTTCTGTCTCTGCGGTAAGGCTTGAGTTTCATC	64.44444444	20752	519	557	38	TCCTTTTTAGGCTCTGTTGGTGGGAATGTTTTGTATGCG	65.53076923	8	1	233	234	17
18405	466	501	35	GTTTCTTCTGTCTCTGCGGTAAGGCTTGAGTTTCAT	64.44444444	20751	518	556	38	GTCCTTTTTAGGCTCTGTTGGTGGGAATGTTTTGTATGC	65.53076923	8	3	233	236	17
18406	467	502	35	TTTCTTCTGTCTCTGCGGTAAGGCTTGAGTTTCATC	64.44444444	21278	519	558	39	TCCTTTTTAGGCTCTGTTGGTGGGAATGTTTTGTATGCGT	65.515	8	1	233	234	17
18405	466	501	35	GTTTCTTCTGTCTCTGCGGTAAGGCTTGAGTTTCAT	64.44444444	21277	518	557	39	GTCCTTTTTAGGCTCTGTTGGTGGGAATGTTTTGTATGCG	66.54	8	3	233	236	17
18406	467	502	35	TTTCTTCTGTCTCTGCGGTAAGGCTTGAGTTTCATC	64.44444444	21716	519	559	40	TCCTTTTTAGGCTCTGTTGGTGGGAATGTTTTGTATGCGTC	66.5	8	1	233	234	17
18405	466	501	35	GTTTCTTCTGTCTCTGCGGTAAGGCTTGAGTTTCAT	64.44444444	21715	518	558	40	GTCCTTTTTAGGCTCTGTTGGTGGGAATGTTTTGTATGCGT	66.5	8	3	233	236	17
19319	465	501	36	TGTTTCTTCTGTCTCTGCGGTAAGGCTTGAGTTTCAT	64.45675676	56	518	543	25	GTCCTTTTTAGGCTCTGTTGGTGGGA	59.53846154	8	4	26	30	17
19496	4361	4397	36	CAACGCCAACAATAAGCCATCCGAAAGGGAGTGAGGC	68.88918919	532	4422	4447	25	GCGAACAAAATCTGAAGGAGTAGCAT	56.38461538	8	3	34	37	25
19318	464	500	36	CTGTTTCTTCTGTCTCTGCGGTAAGGCTTGAGTTTCA	65.56486486	55	517	542	25	TGTCCTTTTTAGGCTCTGTTGGTGGG	59.53846154	8	10	28	38	17
19317	463	499	36	GCTGTTTCTTCTGTCTCTGCGGTAAGGCTTGAGTTTC	66.67297297	54	516	541	25	TTGTCCTTTTTAGGCTCTGTTGGTGG	57.96153846	8	12	28	40	17
19320	466	502	36	GTTTCTTCTGTCTCTGCGGTAAGGCTTGAGTTTCATC	65.56486486	57	519	544	25	TCCTTTTTAGGCTCTGTTGGTGGGAA	57.96153846	8	3	47	50	17
19315	461	497	36	TTGCTGTTTCTTCTGTCTCTGCGGTAAGGCTTGAGTT	65.56486486	56	518	543	25	GTCCTTTTTAGGCTCTGTTGGTGGGA	59.53846154	8	27	26	53	21
19313	459	495	36	GTTTGCTGTTTCTTCTGTCTCTGCGGTAAGGCTTGAG	66.67297297	56	518	543	25	GTCCTTTTTAGGCTCTGTTGGTGGGA	59.53846154	8	34	26	60	23
19314	460	496	36	TTTGCTGTTTCTTCTGTCTCTGCGGTAAGGCTTGAGT	65.56486486	56	518	543	25	GTCCTTTTTAGGCTCTGTTGGTGGGA	59.53846154	8	34	26	60	22
19313	459	495	36	GTTTGCTGTTTCTTCTGTCTCTGCGGTAAGGCTTGAG	66.67297297	54	516	541	25	TTGTCCTTTTTAGGCTCTGTTGGTGG	57.96153846	8	34	28	62	21
19313	459	495	36	GTTTGCTGTTTCTTCTGTCTCTGCGGTAAGGCTTGAG	66.67297297	55	517	542	25	TGTCCTTTTTAGGCTCTGTTGGTGGG	59.53846154	8	34	28	62	22
19314	460	496	36	TTTGCTGTTTCTTCTGTCTCTGCGGTAAGGCTTGAGT	65.56486486	55	517	542	25	TGTCCTTTTTAGGCTCTGTTGGTGGG	59.53846154	8	34	28	62	21
19311	457	493	36	CAGTTTGCTGTTTCTTCTGTCTCTGCGGTAAGGCTTG	66.67297297	56	518	543	25	GTCCTTTTTAGGCTCTGTTGGTGGGA	59.53846154	8	43	26	69	25
19312	458	494	36	AGTTTGCTGTTTCTTCTGTCTCTGCGGTAAGGCTTGA	65.56486486	54	516	541	25	TTGTCCTTTTTAGGCTCTGTTGGTGG	57.96153846	8	42	28	70	22
19312	458	494	36	AGTTTGCTGTTTCTTCTGTCTCTGCGGTAAGGCTTGA	65.56486486	55	517	542	25	TGTCCTTTTTAGGCTCTGTTGGTGGG	59.53846154	8	42	28	70	23
19311	457	493	36	CAGTTTGCTGTTTCTTCTGTCTCTGCGGTAAGGCTTG	66.67297297	54	516	541	25	TTGTCCTTTTTAGGCTCTGTTGGTGG	57.96153846	8	43	28	71	23
19311	457	493	36	CAGTTTGCTGTTTCTTCTGTCTCTGCGGTAAGGCTTG	66.67297297	55	517	542	25	TGTCCTTTTTAGGCTCTGTTGGTGGG	59.53846154	8	43	28	71	24
19311	457	493	36	CAGTTTGCTGTTTCTTCTGTCTCTGCGGTAAGGCTTG	66.67297297	53	515	540	25	TTTGTCCTTTTTAGGCTCTGTTGGTG	56.38461538	8	43	29	72	22
19319	465	501	36	TGTTTCTTCTGTCTCTGCGGTAAGGCTTGAGTTTCAT	64.45675676	60	522	547	25	TTTTTAGGCTCTGTTGGTGGGAATGT	56.38461538	8	4	5507	5511	21
19496	4361	4397	36	CAACGCCAACAATAAGCCATCCGAAAGGGAGTGAGGC	68.88918919	2458	4422	4448	26	GCGAACAAAATCTGAAGGAGTAGCATC	58.21851852	8	3	34	37	25
19318	464	500	36	CTGTTTCTTCTGTCTCTGCGGTAAGGCTTGAGTTTCA	65.56486486	1917	517	543	26	TGTCCTTTTTAGGCTCTGTTGGTGGGA	59.73703704	8	10	29	39	17
19317	463	499	36	GCTGTTTCTTCTGTCTCTGCGGTAAGGCTTGAGTTTC	66.67297297	1916	516	542	26	TTGTCCTTTTTAGGCTCTGTTGGTGGG	59.73703704	8	12	35	47	17
19313	459	495	36	GTTTGCTGTTTCTTCTGTCTCTGCGGTAAGGCTTGAG	66.67297297	1917	517	543	26	TGTCCTTTTTAGGCTCTGTTGGTGGGA	59.73703704	8	34	29	63	22
19314	460	496	36	TTTGCTGTTTCTTCTGTCTCTGCGGTAAGGCTTGAGT	65.56486486	1917	517	543	26	TGTCCTTTTTAGGCTCTGTTGGTGGGA	59.73703704	8	34	29	63	21
19313	459	495	36	GTTTGCTGTTTCTTCTGTCTCTGCGGTAAGGCTTGAG	66.67297297	1916	516	542	26	TTGTCCTTTTTAGGCTCTGTTGGTGGG	59.73703704	8	34	35	69	21
19312	458	494	36	AGTTTGCTGTTTCTTCTGTCTCTGCGGTAAGGCTTGA	65.56486486	1917	517	543	26	TGTCCTTTTTAGGCTCTGTTGGTGGGA	59.73703704	8	42	29	71	23
19311	457	493	36	CAGTTTGCTGTTTCTTCTGTCTCTGCGGTAAGGCTTG	66.67297297	1917	517	543	26	TGTCCTTTTTAGGCTCTGTTGGTGGGA	59.73703704	8	43	29	72	24
19311	457	493	36	CAGTTTGCTGTTTCTTCTGTCTCTGCGGTAAGGCTTG	66.67297297	1915	515	541	26	TTTGTCCTTTTTAGGCTCTGTTGGTGG	58.21851852	8	43	30	73	22
19312	458	494	36	AGTTTGCTGTTTCTTCTGTCTCTGCGGTAAGGCTTGA	65.56486486	1916	516	542	26	TTGTCCTTTTTAGGCTCTGTTGGTGGG	59.73703704	8	42	35	77	22
19311	457	493	36	CAGTTTGCTGTTTCTTCTGTCTCTGCGGTAAGGCTTG	66.67297297	1916	516	542	26	TTGTCCTTTTTAGGCTCTGTTGGTGGG	59.73703704	8	43	35	78	23
19311	457	493	36	CAGTTTGCTGTTTCTTCTGTCTCTGCGGTAAGGCTTG	66.67297297	1914	514	540	26	TTTTGTCCTTTTTAGGCTCTGTTGGTG	56.7	8	43	41	84	21
19311	457	493	36	CAGTTTGCTGTTTCTTCTGTCTCTGCGGTAAGGCTTG	66.67297297	1913	513	539	26	TTTTTGTCCTTTTTAGGCTCTGTTGGT	55.18148148	8	43	49	92	20
19311	457	493	36	CAGTTTGCTGTTTCTTCTGTCTCTGCGGTAAGGCTTG	66.67297297	1912	512	538	26	CTTTTTGTCCTTTTTAGGCTCTGTTGG	56.7	8	43	69	112	19
19320	466	502	36	GTTTCTTCTGTCTCTGCGGTAAGGCTTGAGTTTCATC	65.56486486	1919	519	545	26	TCCTTTTTAGGCTCTGTTGGTGGGAAT	58.21851852	8	3	141	144	17
19311	457	493	36	CAGTTTGCTGTTTCTTCTGTCTCTGCGGTAAGGCTTG	66.67297297	1911	511	537	26	TCTTTTTGTCCTTTTTAGGCTCTGTTG	55.18148148	8	43	109	152	18
19311	457	493	36	CAGTTTGCTGTTTCTTCTGTCTCTGCGGTAAGGCTTG	66.67297297	1910	509	535	26	CTTCTTTTTGTCCTTTTTAGGCTCTGT	55.18148148	8	43	171	214	16
19311	457	493	36	CAGTTTGCTGTTTCTTCTGTCTCTGCGGTAAGGCTTG	66.67297297	1909	508	534	26	TCTTCTTTTTGTCCTTTTTAGGCTCTG	55.18148148	8	43	187	230	15
19311	457	493	36	CAGTTTGCTGTTTCTTCTGTCTCTGCGGTAAGGCTTG	66.67297297	1908	506	532	26	CTTCTTCTTTTTGTCCTTTTTAGGCTC	55.18148148	8	43	242	285	13
19319	465	501	36	TGTTTCTTCTGTCTCTGCGGTAAGGCTTGAGTTTCAT	64.45675676	1922	522	548	26	TTTTTAGGCTCTGTTGGTGGGAATGTT	56.7	8	4	5533	5537	21
19496	4361	4397	36	CAACGCCAACAATAAGCCATCCGAAAGGGAGTGAGGC	68.88918919	4943	4422	4449	27	GCGAACAAAATCTGAAGGAGTAGCATCC	59.92142857	8	3	35	38	25
19317	463	499	36	GCTGTTTCTTCTGTCTCTGCGGTAAGGCTTGAGTTTC	66.67297297	4431	516	543	27	TTGTCCTTTTTAGGCTCTGTTGGTGGGA	59.92142857	8	12	36	48	17
19313	459	495	36	GTTTGCTGTTTCTTCTGTCTCTGCGGTAAGGCTTGAG	66.67297297	4431	516	543	27	TTGTCCTTTTTAGGCTCTGTTGGTGGGA	59.92142857	8	34	36	70	21
19312	458	494	36	AGTTTGCTGTTTCTTCTGTCTCTGCGGTAAGGCTTGA	65.56486486	4431	516	543	27	TTGTCCTTTTTAGGCTCTGTTGGTGGGA	59.92142857	8	42	36	78	22
19311	457	493	36	CAGTTTGCTGTTTCTTCTGTCTCTGCGGTAAGGCTTG	66.67297297	4431	516	543	27	TTGTCCTTTTTAGGCTCTGTTGGTGGGA	59.92142857	8	43	36	79	23
19311	457	493	36	CAGTTTGCTGTTTCTTCTGTCTCTGCGGTAAGGCTTG	66.67297297	4430	515	542	27	TTTGTCCTTTTTAGGCTCTGTTGGTGGG	59.92142857	8	43	37	80	22
19311	457	493	36	CAGTTTGCTGTTTCTTCTGTCTCTGCGGTAAGGCTTG	66.67297297	4429	514	541	27	TTTTGTCCTTTTTAGGCTCTGTTGGTGG	58.45714286	8	43	42	85	21
19311	457	493	36	CAGTTTGCTGTTTCTTCTGTCTCTGCGGTAAGGCTTG	66.67297297	4428	513	540	27	TTTTTGTCCTTTTTAGGCTCTGTTGGTG	56.99285714	8	43	50	93	20
19311	457	493	36	CAGTTTGCTGTTTCTTCTGTCTCTGCGGTAAGGCTTG	66.67297297	4427	512	539	27	CTTTTTGTCCTTTTTAGGCTCTGTTGGT	56.99285714	8	43	72	115	19
19311	457	493	36	CAGTTTGCTGTTTCTTCTGTCTCTGCGGTAAGGCTTG	66.67297297	4426	511	538	27	TCTTTTTGTCCTTTTTAGGCTCTGTTGG	56.99285714	8	43	111	154	18
19320	466	502	36	GTTTCTTCTGTCTCTGCGGTAAGGCTTGAGTTTCATC	65.56486486	4434	519	546	27	TCCTTTTTAGGCTCTGTTGGTGGGAATG	59.92142857	8	3	177	180	17
19311	457	493	36	CAGTTTGCTGTTTCTTCTGTCTCTGCGGTAAGGCTTG	66.67297297	4425	510	537	27	TTCTTTTTGTCCTTTTTAGGCTCTGTTG	55.52857143	8	43	152	195	17
19311	457	493	36	CAGTTTGCTGTTTCTTCTGTCTCTGCGGTAAGGCTTG	66.67297297	4424	509	536	27	CTTCTTTTTGTCCTTTTTAGGCTCTGTT	55.52857143	8	43	176	219	16
19311	457	493	36	CAGTTTGCTGTTTCTTCTGTCTCTGCGGTAAGGCTTG	66.67297297	4423	508	535	27	TCTTCTTTTTGTCCTTTTTAGGCTCTGT	55.52857143	8	43	191	234	15
19311	457	493	36	CAGTTTGCTGTTTCTTCTGTCTCTGCGGTAAGGCTTG	66.67297297	4422	507	534	27	TTCTTCTTTTTGTCCTTTTTAGGCTCTG	55.52857143	8	43	237	280	14
19311	457	493	36	CAGTTTGCTGTTTCTTCTGTCTCTGCGGTAAGGCTTG	66.67297297	4421	506	533	27	CTTCTTCTTTTTGTCCTTTTTAGGCTCT	55.52857143	8	43	243	286	13
19319	465	501	36	TGTTTCTTCTGTCTCTGCGGTAAGGCTTGAGTTTCAT	64.45675676	4437	522	549	27	TTTTTAGGCTCTGTTGGTGGGAATGTTT	56.99285714	8	4	5534	5538	21
19311	457	493	36	CAGTTTGCTGTTTCTTCTGTCTCTGCGGTAAGGCTTG	66.67297297	6821	515	543	28	TTTGTCCTTTTTAGGCTCTGTTGGTGGGA	60.09310345	8	43	38	81	22
19311	457	493	36	CAGTTTGCTGTTTCTTCTGTCTCTGCGGTAAGGCTTG	66.67297297	6820	514	542	28	TTTTGTCCTTTTTAGGCTCTGTTGGTGGG	60.09310345	8	43	49	92	21
19311	457	493	36	CAGTTTGCTGTTTCTTCTGTCTCTGCGGTAAGGCTTG	66.67297297	6819	513	541	28	TTTTTGTCCTTTTTAGGCTCTGTTGGTGG	58.67931034	8	43	51	94	20
19311	457	493	36	CAGTTTGCTGTTTCTTCTGTCTCTGCGGTAAGGCTTG	66.67297297	6818	512	540	28	CTTTTTGTCCTTTTTAGGCTCTGTTGGTG	58.67931034	8	43	73	116	19
19311	457	493	36	CAGTTTGCTGTTTCTTCTGTCTCTGCGGTAAGGCTTG	66.67297297	6817	511	539	28	TCTTTTTGTCCTTTTTAGGCTCTGTTGGT	57.26551724	8	43	114	157	18
19311	457	493	36	CAGTTTGCTGTTTCTTCTGTCTCTGCGGTAAGGCTTG	66.67297297	6816	510	538	28	TTCTTTTTGTCCTTTTTAGGCTCTGTTGG	57.26551724	8	43	154	197	17
19311	457	493	36	CAGTTTGCTGTTTCTTCTGTCTCTGCGGTAAGGCTTG	66.67297297	6815	509	537	28	CTTCTTTTTGTCCTTTTTAGGCTCTGTTG	57.26551724	8	43	177	220	16
19311	457	493	36	CAGTTTGCTGTTTCTTCTGTCTCTGCGGTAAGGCTTG	66.67297297	6814	508	536	28	TCTTCTTTTTGTCCTTTTTAGGCTCTGTT	55.85172414	8	43	196	239	15
19311	457	493	36	CAGTTTGCTGTTTCTTCTGTCTCTGCGGTAAGGCTTG	66.67297297	6813	507	535	28	TTCTTCTTTTTGTCCTTTTTAGGCTCTGT	55.85172414	8	43	241	284	14
19311	457	493	36	CAGTTTGCTGTTTCTTCTGTCTCTGCGGTAAGGCTTG	66.67297297	6812	506	534	28	CTTCTTCTTTTTGTCCTTTTTAGGCTCTG	57.26551724	8	43	247	290	13
19320	466	502	36	GTTTCTTCTGTCTCTGCGGTAAGGCTTGAGTTTCATC	65.56486486	6825	519	547	28	TCCTTTTTAGGCTCTGTTGGTGGGAATGT	60.09310345	8	3	5515	5518	17
19319	465	501	36	TGTTTCTTCTGTCTCTGCGGTAAGGCTTGAGTTTCAT	64.45675676	6828	522	550	28	TTTTTAGGCTCTGTTGGTGGGAATGTTTT	57.26551724	8	4	5542	5546	21
19311	457	493	36	CAGTTTGCTGTTTCTTCTGTCTCTGCGGTAAGGCTTG	66.67297297	9026	514	543	29	TTTTGTCCTTTTTAGGCTCTGTTGGTGGGA	60.25333333	8	43	50	93	21
19311	457	493	36	CAGTTTGCTGTTTCTTCTGTCTCTGCGGTAAGGCTTG	66.67297297	9025	513	542	29	TTTTTGTCCTTTTTAGGCTCTGTTGGTGGG	60.25333333	8	43	58	101	20
19311	457	493	36	CAGTTTGCTGTTTCTTCTGTCTCTGCGGTAAGGCTTG	66.67297297	9024	512	541	29	CTTTTTGTCCTTTTTAGGCTCTGTTGGTGG	60.25333333	8	43	74	117	19
19311	457	493	36	CAGTTTGCTGTTTCTTCTGTCTCTGCGGTAAGGCTTG	66.67297297	9023	511	540	29	TCTTTTTGTCCTTTTTAGGCTCTGTTGGTG	58.88666667	8	43	115	158	18
19311	457	493	36	CAGTTTGCTGTTTCTTCTGTCTCTGCGGTAAGGCTTG	66.67297297	9022	510	539	29	TTCTTTTTGTCCTTTTTAGGCTCTGTTGGT	57.52	8	43	157	200	17
19311	457	493	36	CAGTTTGCTGTTTCTTCTGTCTCTGCGGTAAGGCTTG	66.67297297	9021	509	538	29	CTTCTTTTTGTCCTTTTTAGGCTCTGTTGG	58.88666667	8	43	179	222	16
19311	457	493	36	CAGTTTGCTGTTTCTTCTGTCTCTGCGGTAAGGCTTG	66.67297297	9020	508	537	29	TCTTCTTTTTGTCCTTTTTAGGCTCTGTTG	57.52	8	43	197	240	15
19311	457	493	36	CAGTTTGCTGTTTCTTCTGTCTCTGCGGTAAGGCTTG	66.67297297	9019	507	536	29	TTCTTCTTTTTGTCCTTTTTAGGCTCTGTT	56.15333333	8	43	246	289	14
19311	457	493	36	CAGTTTGCTGTTTCTTCTGTCTCTGCGGTAAGGCTTG	66.67297297	9018	506	535	29	CTTCTTCTTTTTGTCCTTTTTAGGCTCTGT	57.52	8	43	251	294	13
19320	466	502	36	GTTTCTTCTGTCTCTGCGGTAAGGCTTGAGTTTCATC	65.56486486	9031	519	548	29	TCCTTTTTAGGCTCTGTTGGTGGGAATGTT	60.25333333	8	3	5541	5544	17
19319	465	501	36	TGTTTCTTCTGTCTCTGCGGTAAGGCTTGAGTTTCAT	64.45675676	9034	522	551	29	TTTTTAGGCTCTGTTGGTGGGAATGTTTTG	58.88666667	8	4	5552	5556	21
19311	457	493	36	CAGTTTGCTGTTTCTTCTGTCTCTGCGGTAAGGCTTG	66.67297297	11044	513	543	30	TTTTTGTCCTTTTTAGGCTCTGTTGGTGGGA	60.40322581	8	43	59	102	20
19311	457	493	36	CAGTTTGCTGTTTCTTCTGTCTCTGCGGTAAGGCTTG	66.67297297	11043	512	542	30	CTTTTTGTCCTTTTTAGGCTCTGTTGGTGGG	61.72580645	8	43	81	124	19
19311	457	493	36	CAGTTTGCTGTTTCTTCTGTCTCTGCGGTAAGGCTTG	66.67297297	11042	511	541	30	TCTTTTTGTCCTTTTTAGGCTCTGTTGGTGG	60.40322581	8	43	116	159	18
19311	457	493	36	CAGTTTGCTGTTTCTTCTGTCTCTGCGGTAAGGCTTG	66.67297297	11041	510	540	30	TTCTTTTTGTCCTTTTTAGGCTCTGTTGGTG	59.08064516	8	43	158	201	17
19311	457	493	36	CAGTTTGCTGTTTCTTCTGTCTCTGCGGTAAGGCTTG	66.67297297	11040	509	539	30	CTTCTTTTTGTCCTTTTTAGGCTCTGTTGGT	59.08064516	8	43	182	225	16
19311	457	493	36	CAGTTTGCTGTTTCTTCTGTCTCTGCGGTAAGGCTTG	66.67297297	11039	508	538	30	TCTTCTTTTTGTCCTTTTTAGGCTCTGTTGG	59.08064516	8	43	199	242	15
19311	457	493	36	CAGTTTGCTGTTTCTTCTGTCTCTGCGGTAAGGCTTG	66.67297297	11038	507	537	30	TTCTTCTTTTTGTCCTTTTTAGGCTCTGTTG	57.75806452	8	43	247	290	14
19311	457	493	36	CAGTTTGCTGTTTCTTCTGTCTCTGCGGTAAGGCTTG	66.67297297	11037	506	536	30	CTTCTTCTTTTTGTCCTTTTTAGGCTCTGTT	57.75806452	8	43	256	299	13
19320	466	502	36	GTTTCTTCTGTCTCTGCGGTAAGGCTTGAGTTTCATC	65.56486486	11050	519	549	30	TCCTTTTTAGGCTCTGTTGGTGGGAATGTTT	60.40322581	8	3	5542	5545	17
19319	465	501	36	TGTTTCTTCTGTCTCTGCGGTAAGGCTTGAGTTTCAT	64.45675676	11053	522	552	30	TTTTTAGGCTCTGTTGGTGGGAATGTTTTGT	59.08064516	8	4	5555	5559	21
19311	457	493	36	CAGTTTGCTGTTTCTTCTGTCTCTGCGGTAAGGCTTG	66.67297297	12968	512	543	31	CTTTTTGTCCTTTTTAGGCTCTGTTGGTGGGA	61.825	8	43	82	125	19
19311	457	493	36	CAGTTTGCTGTTTCTTCTGTCTCTGCGGTAAGGCTTG	66.67297297	12967	511	542	31	TCTTTTTGTCCTTTTTAGGCTCTGTTGGTGGG	61.825	8	43	123	166	18
19311	457	493	36	CAGTTTGCTGTTTCTTCTGTCTCTGCGGTAAGGCTTG	66.67297297	12966	510	541	31	TTCTTTTTGTCCTTTTTAGGCTCTGTTGGTGG	60.54375	8	43	159	202	17
19311	457	493	36	CAGTTTGCTGTTTCTTCTGTCTCTGCGGTAAGGCTTG	66.67297297	12965	509	540	31	CTTCTTTTTGTCCTTTTTAGGCTCTGTTGGTG	60.54375	8	43	183	226	16
19311	457	493	36	CAGTTTGCTGTTTCTTCTGTCTCTGCGGTAAGGCTTG	66.67297297	12964	508	539	31	TCTTCTTTTTGTCCTTTTTAGGCTCTGTTGGT	59.2625	8	43	202	245	15
19311	457	493	36	CAGTTTGCTGTTTCTTCTGTCTCTGCGGTAAGGCTTG	66.67297297	12963	507	538	31	TTCTTCTTTTTGTCCTTTTTAGGCTCTGTTGG	59.2625	8	43	249	292	14
19311	457	493	36	CAGTTTGCTGTTTCTTCTGTCTCTGCGGTAAGGCTTG	66.67297297	12962	506	537	31	CTTCTTCTTTTTGTCCTTTTTAGGCTCTGTTG	59.2625	8	43	257	300	13
19320	466	502	36	GTTTCTTCTGTCTCTGCGGTAAGGCTTGAGTTTCATC	65.56486486	12975	519	550	31	TCCTTTTTAGGCTCTGTTGGTGGGAATGTTTT	60.54375	8	3	5550	5553	17
19311	457	493	36	CAGTTTGCTGTTTCTTCTGTCTCTGCGGTAAGGCTTG	66.67297297	14648	511	543	32	TCTTTTTGTCCTTTTTAGGCTCTGTTGGTGGGA	61.91818182	8	43	124	167	18
19311	457	493	36	CAGTTTGCTGTTTCTTCTGTCTCTGCGGTAAGGCTTG	66.67297297	14647	510	542	32	TTCTTTTTGTCCTTTTTAGGCTCTGTTGGTGGG	61.91818182	8	43	166	209	17
19311	457	493	36	CAGTTTGCTGTTTCTTCTGTCTCTGCGGTAAGGCTTG	66.67297297	14646	509	541	32	CTTCTTTTTGTCCTTTTTAGGCTCTGTTGGTGG	61.91818182	8	43	184	227	16
19311	457	493	36	CAGTTTGCTGTTTCTTCTGTCTCTGCGGTAAGGCTTG	66.67297297	14645	508	540	32	TCTTCTTTTTGTCCTTTTTAGGCTCTGTTGGTG	60.67575758	8	43	203	246	15
19311	457	493	36	CAGTTTGCTGTTTCTTCTGTCTCTGCGGTAAGGCTTG	66.67297297	14644	507	539	32	TTCTTCTTTTTGTCCTTTTTAGGCTCTGTTGGT	59.43333333	8	43	252	295	14
19311	457	493	36	CAGTTTGCTGTTTCTTCTGTCTCTGCGGTAAGGCTTG	66.67297297	14643	506	538	32	CTTCTTCTTTTTGTCCTTTTTAGGCTCTGTTGG	60.67575758	8	43	259	302	13
19320	466	502	36	GTTTCTTCTGTCTCTGCGGTAAGGCTTGAGTTTCATC	65.56486486	14656	519	551	32	TCCTTTTTAGGCTCTGTTGGTGGGAATGTTTTG	61.91818182	8	3	5560	5563	17
19311	457	493	36	CAGTTTGCTGTTTCTTCTGTCTCTGCGGTAAGGCTTG	66.67297297	16100	510	543	33	TTCTTTTTGTCCTTTTTAGGCTCTGTTGGTGGGA	62.00588235	8	43	52	95	17
19311	457	493	36	CAGTTTGCTGTTTCTTCTGTCTCTGCGGTAAGGCTTG	66.67297297	16099	509	542	33	CTTCTTTTTGTCCTTTTTAGGCTCTGTTGGTGGG	63.21176471	8	43	60	103	16
19311	457	493	36	CAGTTTGCTGTTTCTTCTGTCTCTGCGGTAAGGCTTG	66.67297297	16098	508	541	33	TCTTCTTTTTGTCCTTTTTAGGCTCTGTTGGTGG	62.00588235	8	43	68	111	15
19311	457	493	36	CAGTTTGCTGTTTCTTCTGTCTCTGCGGTAAGGCTTG	66.67297297	16097	507	540	33	TTCTTCTTTTTGTCCTTTTTAGGCTCTGTTGGTG	60.8	8	43	85	128	14
19311	457	493	36	CAGTTTGCTGTTTCTTCTGTCTCTGCGGTAAGGCTTG	66.67297297	16096	506	539	33	CTTCTTCTTTTTGTCCTTTTTAGGCTCTGTTGGT	60.8	8	43	92	135	13
19320	466	502	36	GTTTCTTCTGTCTCTGCGGTAAGGCTTGAGTTTCATC	65.56486486	16109	519	552	33	TCCTTTTTAGGCTCTGTTGGTGGGAATGTTTTGT	62.00588235	8	3	229	232	17
19311	457	493	36	CAGTTTGCTGTTTCTTCTGTCTCTGCGGTAAGGCTTG	66.67297297	17345	509	543	34	CTTCTTTTTGTCCTTTTTAGGCTCTGTTGGTGGGA	63.26	8	43	63	106	16
19311	457	493	36	CAGTTTGCTGTTTCTTCTGTCTCTGCGGTAAGGCTTG	66.67297297	17344	508	542	34	TCTTCTTTTTGTCCTTTTTAGGCTCTGTTGGTGGG	63.26	8	43	69	112	15
19311	457	493	36	CAGTTTGCTGTTTCTTCTGTCTCTGCGGTAAGGCTTG	66.67297297	17343	507	541	34	TTCTTCTTTTTGTCCTTTTTAGGCTCTGTTGGTGG	62.08857143	8	43	85	128	14
19311	457	493	36	CAGTTTGCTGTTTCTTCTGTCTCTGCGGTAAGGCTTG	66.67297297	17342	506	540	34	CTTCTTCTTTTTGTCCTTTTTAGGCTCTGTTGGTG	62.08857143	8	43	93	136	13
19320	466	502	36	GTTTCTTCTGTCTCTGCGGTAAGGCTTGAGTTTCATC	65.56486486	17355	519	553	34	TCCTTTTTAGGCTCTGTTGGTGGGAATGTTTTGTA	62.08857143	8	3	230	233	17
19311	457	493	36	CAGTTTGCTGTTTCTTCTGTCTCTGCGGTAAGGCTTG	66.67297297	18419	508	543	35	TCTTCTTTTTGTCCTTTTTAGGCTCTGTTGGTGGGA	63.30555556	8	43	72	115	15
19311	457	493	36	CAGTTTGCTGTTTCTTCTGTCTCTGCGGTAAGGCTTG	66.67297297	18418	507	542	35	TTCTTCTTTTTGTCCTTTTTAGGCTCTGTTGGTGGG	63.30555556	8	43	86	129	14
19311	457	493	36	CAGTTTGCTGTTTCTTCTGTCTCTGCGGTAAGGCTTG	66.67297297	18417	506	541	35	CTTCTTCTTTTTGTCCTTTTTAGGCTCTGTTGGTGG	63.30555556	8	43	93	136	13
19320	466	502	36	GTTTCTTCTGTCTCTGCGGTAAGGCTTGAGTTTCATC	65.56486486	18430	519	554	35	TCCTTTTTAGGCTCTGTTGGTGGGAATGTTTTGTAT	62.16666667	8	3	230	233	17
19311	457	493	36	CAGTTTGCTGTTTCTTCTGTCTCTGCGGTAAGGCTTG	66.67297297	19331	507	543	36	TTCTTCTTTTTGTCCTTTTTAGGCTCTGTTGGTGGGA	63.34864865	8	43	89	132	14
19311	457	493	36	CAGTTTGCTGTTTCTTCTGTCTCTGCGGTAAGGCTTG	66.67297297	19330	506	542	36	CTTCTTCTTTTTGTCCTTTTTAGGCTCTGTTGGTGGG	64.45675676	8	43	94	137	13
19320	466	502	36	GTTTCTTCTGTCTCTGCGGTAAGGCTTGAGTTTCATC	65.56486486	19343	519	555	36	TCCTTTTTAGGCTCTGTTGGTGGGAATGTTTTGTATG	63.34864865	8	3	233	236	17
19311	457	493	36	CAGTTTGCTGTTTCTTCTGTCTCTGCGGTAAGGCTTG	66.67297297	20100	506	543	37	CTTCTTCTTTTTGTCCTTTTTAGGCTCTGTTGGTGGGA	64.46842105	8	43	97	140	13
19320	466	502	36	GTTTCTTCTGTCTCTGCGGTAAGGCTTGAGTTTCATC	65.56486486	20113	519	556	37	TCCTTTTTAGGCTCTGTTGGTGGGAATGTTTTGTATGC	64.46842105	8	3	233	236	17
19320	466	502	36	GTTTCTTCTGTCTCTGCGGTAAGGCTTGAGTTTCATC	65.56486486	20752	519	557	38	TCCTTTTTAGGCTCTGTTGGTGGGAATGTTTTGTATGCG	65.53076923	8	3	233	236	17
19320	466	502	36	GTTTCTTCTGTCTCTGCGGTAAGGCTTGAGTTTCATC	65.56486486	21278	519	558	39	TCCTTTTTAGGCTCTGTTGGTGGGAATGTTTTGTATGCGT	65.515	8	3	233	236	17
19320	466	502	36	GTTTCTTCTGTCTCTGCGGTAAGGCTTGAGTTTCATC	65.56486486	21716	519	559	40	TCCTTTTTAGGCTCTGTTGGTGGGAATGTTTTGTATGCGTC	66.5	8	3	233	236	17
20090	464	501	37	CTGTTTCTTCTGTCTCTGCGGTAAGGCTTGAGTTTCAT	65.54736842	56	518	543	25	GTCCTTTTTAGGCTCTGTTGGTGGGA	59.53846154	8	10	26	36	17
20240	4360	4397	37	GCAACGCCAACAATAAGCCATCCGAAAGGGAGTGAGGC	69.86315789	532	4422	4447	25	GCGAACAAAATCTGAAGGAGTAGCAT	56.38461538	8	3	34	37	25
20089	463	500	37	GCTGTTTCTTCTGTCTCTGCGGTAAGGCTTGAGTTTCA	66.62631579	55	517	542	25	TGTCCTTTTTAGGCTCTGTTGGTGGG	59.53846154	8	12	28	40	17
20088	462	499	37	TGCTGTTTCTTCTGTCTCTGCGGTAAGGCTTGAGTTTC	66.62631579	54	516	541	25	TTGTCCTTTTTAGGCTCTGTTGGTGG	57.96153846	8	25	28	53	17
20085	459	496	37	GTTTGCTGTTTCTTCTGTCTCTGCGGTAAGGCTTGAGT	66.62631579	56	518	543	25	GTCCTTTTTAGGCTCTGTTGGTGGGA	59.53846154	8	34	26	60	22
20086	460	497	37	TTTGCTGTTTCTTCTGTCTCTGCGGTAAGGCTTGAGTT	65.54736842	56	518	543	25	GTCCTTTTTAGGCTCTGTTGGTGGGA	59.53846154	8	34	26	60	21
20085	459	496	37	GTTTGCTGTTTCTTCTGTCTCTGCGGTAAGGCTTGAGT	66.62631579	55	517	542	25	TGTCCTTTTTAGGCTCTGTTGGTGGG	59.53846154	8	34	28	62	21
20084	458	495	37	AGTTTGCTGTTTCTTCTGTCTCTGCGGTAAGGCTTGAG	66.62631579	56	518	543	25	GTCCTTTTTAGGCTCTGTTGGTGGGA	59.53846154	8	42	26	68	23
20084	458	495	37	AGTTTGCTGTTTCTTCTGTCTCTGCGGTAAGGCTTGAG	66.62631579	54	516	541	25	TTGTCCTTTTTAGGCTCTGTTGGTGG	57.96153846	8	42	28	70	21
20084	458	495	37	AGTTTGCTGTTTCTTCTGTCTCTGCGGTAAGGCTTGAG	66.62631579	55	517	542	25	TGTCCTTTTTAGGCTCTGTTGGTGGG	59.53846154	8	42	28	70	22
20083	457	494	37	CAGTTTGCTGTTTCTTCTGTCTCTGCGGTAAGGCTTGA	66.62631579	54	516	541	25	TTGTCCTTTTTAGGCTCTGTTGGTGG	57.96153846	8	43	28	71	22
20083	457	494	37	CAGTTTGCTGTTTCTTCTGTCTCTGCGGTAAGGCTTGA	66.62631579	55	517	542	25	TGTCCTTTTTAGGCTCTGTTGGTGGG	59.53846154	8	43	28	71	23
20090	464	501	37	CTGTTTCTTCTGTCTCTGCGGTAAGGCTTGAGTTTCAT	65.54736842	60	522	547	25	TTTTTAGGCTCTGTTGGTGGGAATGT	56.38461538	8	10	5507	5517	21
20240	4360	4397	37	GCAACGCCAACAATAAGCCATCCGAAAGGGAGTGAGGC	69.86315789	2458	4422	4448	26	GCGAACAAAATCTGAAGGAGTAGCATC	58.21851852	8	3	34	37	25
20089	463	500	37	GCTGTTTCTTCTGTCTCTGCGGTAAGGCTTGAGTTTCA	66.62631579	1917	517	543	26	TGTCCTTTTTAGGCTCTGTTGGTGGGA	59.73703704	8	12	29	41	17
20088	462	499	37	TGCTGTTTCTTCTGTCTCTGCGGTAAGGCTTGAGTTTC	66.62631579	1916	516	542	26	TTGTCCTTTTTAGGCTCTGTTGGTGGG	59.73703704	8	25	35	60	17
20085	459	496	37	GTTTGCTGTTTCTTCTGTCTCTGCGGTAAGGCTTGAGT	66.62631579	1917	517	543	26	TGTCCTTTTTAGGCTCTGTTGGTGGGA	59.73703704	8	34	29	63	21
20084	458	495	37	AGTTTGCTGTTTCTTCTGTCTCTGCGGTAAGGCTTGAG	66.62631579	1917	517	543	26	TGTCCTTTTTAGGCTCTGTTGGTGGGA	59.73703704	8	42	29	71	22
20083	457	494	37	CAGTTTGCTGTTTCTTCTGTCTCTGCGGTAAGGCTTGA	66.62631579	1917	517	543	26	TGTCCTTTTTAGGCTCTGTTGGTGGGA	59.73703704	8	43	29	72	23
20084	458	495	37	AGTTTGCTGTTTCTTCTGTCTCTGCGGTAAGGCTTGAG	66.62631579	1916	516	542	26	TTGTCCTTTTTAGGCTCTGTTGGTGGG	59.73703704	8	42	35	77	21
20083	457	494	37	CAGTTTGCTGTTTCTTCTGTCTCTGCGGTAAGGCTTGA	66.62631579	1916	516	542	26	TTGTCCTTTTTAGGCTCTGTTGGTGGG	59.73703704	8	43	35	78	22
20090	464	501	37	CTGTTTCTTCTGTCTCTGCGGTAAGGCTTGAGTTTCAT	65.54736842	1922	522	548	26	TTTTTAGGCTCTGTTGGTGGGAATGTT	56.7	8	10	5533	5543	21
20240	4360	4397	37	GCAACGCCAACAATAAGCCATCCGAAAGGGAGTGAGGC	69.86315789	4943	4422	4449	27	GCGAACAAAATCTGAAGGAGTAGCATCC	59.92142857	8	3	35	38	25
20088	462	499	37	TGCTGTTTCTTCTGTCTCTGCGGTAAGGCTTGAGTTTC	66.62631579	4431	516	543	27	TTGTCCTTTTTAGGCTCTGTTGGTGGGA	59.92142857	8	25	36	61	17
20084	458	495	37	AGTTTGCTGTTTCTTCTGTCTCTGCGGTAAGGCTTGAG	66.62631579	4431	516	543	27	TTGTCCTTTTTAGGCTCTGTTGGTGGGA	59.92142857	8	42	36	78	21
20083	457	494	37	CAGTTTGCTGTTTCTTCTGTCTCTGCGGTAAGGCTTGA	66.62631579	4431	516	543	27	TTGTCCTTTTTAGGCTCTGTTGGTGGGA	59.92142857	8	43	36	79	22
20090	464	501	37	CTGTTTCTTCTGTCTCTGCGGTAAGGCTTGAGTTTCAT	65.54736842	4437	522	549	27	TTTTTAGGCTCTGTTGGTGGGAATGTTT	56.99285714	8	10	5534	5544	21
20090	464	501	37	CTGTTTCTTCTGTCTCTGCGGTAAGGCTTGAGTTTCAT	65.54736842	6828	522	550	28	TTTTTAGGCTCTGTTGGTGGGAATGTTTT	57.26551724	8	10	5542	5552	21
20090	464	501	37	CTGTTTCTTCTGTCTCTGCGGTAAGGCTTGAGTTTCAT	65.54736842	9034	522	551	29	TTTTTAGGCTCTGTTGGTGGGAATGTTTTG	58.88666667	8	10	5552	5562	21
20090	464	501	37	CTGTTTCTTCTGTCTCTGCGGTAAGGCTTGAGTTTCAT	65.54736842	11053	522	552	30	TTTTTAGGCTCTGTTGGTGGGAATGTTTTGT	59.08064516	8	10	5555	5565	21
20730	463	501	38	GCTGTTTCTTCTGTCTCTGCGGTAAGGCTTGAGTTTCAT	66.58205128	56	518	543	25	GTCCTTTTTAGGCTCTGTTGGTGGGA	59.53846154	8	12	26	38	17
20729	462	500	38	TGCTGTTTCTTCTGTCTCTGCGGTAAGGCTTGAGTTTCA	66.58205128	55	517	542	25	TGTCCTTTTTAGGCTCTGTTGGTGGG	59.53846154	8	25	28	53	17
20728	461	499	38	TTGCTGTTTCTTCTGTCTCTGCGGTAAGGCTTGAGTTTC	66.58205128	54	516	541	25	TTGTCCTTTTTAGGCTCTGTTGGTGG	57.96153846	8	27	28	55	17
20726	459	497	38	GTTTGCTGTTTCTTCTGTCTCTGCGGTAAGGCTTGAGTT	66.58205128	56	518	543	25	GTCCTTTTTAGGCTCTGTTGGTGGGA	59.53846154	8	34	26	60	21
20725	458	496	38	AGTTTGCTGTTTCTTCTGTCTCTGCGGTAAGGCTTGAGT	66.58205128	56	518	543	25	GTCCTTTTTAGGCTCTGTTGGTGGGA	59.53846154	8	42	26	68	22
20724	457	495	38	CAGTTTGCTGTTTCTTCTGTCTCTGCGGTAAGGCTTGAG	67.63333333	56	518	543	25	GTCCTTTTTAGGCTCTGTTGGTGGGA	59.53846154	8	43	26	69	23
20725	458	496	38	AGTTTGCTGTTTCTTCTGTCTCTGCGGTAAGGCTTGAGT	66.58205128	55	517	542	25	TGTCCTTTTTAGGCTCTGTTGGTGGG	59.53846154	8	42	28	70	21
20724	457	495	38	CAGTTTGCTGTTTCTTCTGTCTCTGCGGTAAGGCTTGAG	67.63333333	54	516	541	25	TTGTCCTTTTTAGGCTCTGTTGGTGG	57.96153846	8	43	28	71	21
20724	457	495	38	CAGTTTGCTGTTTCTTCTGTCTCTGCGGTAAGGCTTGAG	67.63333333	55	517	542	25	TGTCCTTTTTAGGCTCTGTTGGTGGG	59.53846154	8	43	28	71	22
20730	463	501	38	GCTGTTTCTTCTGTCTCTGCGGTAAGGCTTGAGTTTCAT	66.58205128	60	522	547	25	TTTTTAGGCTCTGTTGGTGGGAATGT	56.38461538	8	12	5507	5519	21
20729	462	500	38	TGCTGTTTCTTCTGTCTCTGCGGTAAGGCTTGAGTTTCA	66.58205128	1917	517	543	26	TGTCCTTTTTAGGCTCTGTTGGTGGGA	59.73703704	8	25	29	54	17
20728	461	499	38	TTGCTGTTTCTTCTGTCTCTGCGGTAAGGCTTGAGTTTC	66.58205128	1916	516	542	26	TTGTCCTTTTTAGGCTCTGTTGGTGGG	59.73703704	8	27	35	62	17
20725	458	496	38	AGTTTGCTGTTTCTTCTGTCTCTGCGGTAAGGCTTGAGT	66.58205128	1917	517	543	26	TGTCCTTTTTAGGCTCTGTTGGTGGGA	59.73703704	8	42	29	71	21
20724	457	495	38	CAGTTTGCTGTTTCTTCTGTCTCTGCGGTAAGGCTTGAG	67.63333333	1917	517	543	26	TGTCCTTTTTAGGCTCTGTTGGTGGGA	59.73703704	8	43	29	72	22
20724	457	495	38	CAGTTTGCTGTTTCTTCTGTCTCTGCGGTAAGGCTTGAG	67.63333333	1916	516	542	26	TTGTCCTTTTTAGGCTCTGTTGGTGGG	59.73703704	8	43	35	78	21
20730	463	501	38	GCTGTTTCTTCTGTCTCTGCGGTAAGGCTTGAGTTTCAT	66.58205128	1922	522	548	26	TTTTTAGGCTCTGTTGGTGGGAATGTT	56.7	8	12	5533	5545	21
20728	461	499	38	TTGCTGTTTCTTCTGTCTCTGCGGTAAGGCTTGAGTTTC	66.58205128	4431	516	543	27	TTGTCCTTTTTAGGCTCTGTTGGTGGGA	59.92142857	8	27	36	63	17
20724	457	495	38	CAGTTTGCTGTTTCTTCTGTCTCTGCGGTAAGGCTTGAG	67.63333333	4431	516	543	27	TTGTCCTTTTTAGGCTCTGTTGGTGGGA	59.92142857	8	43	36	79	21
20730	463	501	38	GCTGTTTCTTCTGTCTCTGCGGTAAGGCTTGAGTTTCAT	66.58205128	4437	522	549	27	TTTTTAGGCTCTGTTGGTGGGAATGTTT	56.99285714	8	12	5534	5546	21
20730	463	501	38	GCTGTTTCTTCTGTCTCTGCGGTAAGGCTTGAGTTTCAT	66.58205128	6828	522	550	28	TTTTTAGGCTCTGTTGGTGGGAATGTTTT	57.26551724	8	12	5542	5554	21
20730	463	501	38	GCTGTTTCTTCTGTCTCTGCGGTAAGGCTTGAGTTTCAT	66.58205128	9034	522	551	29	TTTTTAGGCTCTGTTGGTGGGAATGTTTTG	58.88666667	8	12	5552	5564	21
20730	463	501	38	GCTGTTTCTTCTGTCTCTGCGGTAAGGCTTGAGTTTCAT	66.58205128	11053	522	552	30	TTTTTAGGCTCTGTTGGTGGGAATGTTTTGT	59.08064516	8	12	5555	5567	21
21257	462	501	39	TGCTGTTTCTTCTGTCTCTGCGGTAAGGCTTGAGTTTCAT	66.54	56	518	543	25	GTCCTTTTTAGGCTCTGTTGGTGGGA	59.53846154	8	25	26	51	17
21256	461	500	39	TTGCTGTTTCTTCTGTCTCTGCGGTAAGGCTTGAGTTTCA	66.54	55	517	542	25	TGTCCTTTTTAGGCTCTGTTGGTGGG	59.53846154	8	27	28	55	17
21255	460	499	39	TTTGCTGTTTCTTCTGTCTCTGCGGTAAGGCTTGAGTTTC	66.54	54	516	541	25	TTGTCCTTTTTAGGCTCTGTTGGTGG	57.96153846	8	34	28	62	17
21253	458	497	39	AGTTTGCTGTTTCTTCTGTCTCTGCGGTAAGGCTTGAGTT	66.54	56	518	543	25	GTCCTTTTTAGGCTCTGTTGGTGGGA	59.53846154	8	42	26	68	21
21252	457	496	39	CAGTTTGCTGTTTCTTCTGTCTCTGCGGTAAGGCTTGAGT	67.565	56	518	543	25	GTCCTTTTTAGGCTCTGTTGGTGGGA	59.53846154	8	43	26	69	22
21252	457	496	39	CAGTTTGCTGTTTCTTCTGTCTCTGCGGTAAGGCTTGAGT	67.565	55	517	542	25	TGTCCTTTTTAGGCTCTGTTGGTGGG	59.53846154	8	43	28	71	21
21257	462	501	39	TGCTGTTTCTTCTGTCTCTGCGGTAAGGCTTGAGTTTCAT	66.54	60	522	547	25	TTTTTAGGCTCTGTTGGTGGGAATGT	56.38461538	8	25	5507	5532	21
21256	461	500	39	TTGCTGTTTCTTCTGTCTCTGCGGTAAGGCTTGAGTTTCA	66.54	1917	517	543	26	TGTCCTTTTTAGGCTCTGTTGGTGGGA	59.73703704	8	27	29	56	17
21255	460	499	39	TTTGCTGTTTCTTCTGTCTCTGCGGTAAGGCTTGAGTTTC	66.54	1916	516	542	26	TTGTCCTTTTTAGGCTCTGTTGGTGGG	59.73703704	8	34	35	69	17
21252	457	496	39	CAGTTTGCTGTTTCTTCTGTCTCTGCGGTAAGGCTTGAGT	67.565	1917	517	543	26	TGTCCTTTTTAGGCTCTGTTGGTGGGA	59.73703704	8	43	29	72	21
21257	462	501	39	TGCTGTTTCTTCTGTCTCTGCGGTAAGGCTTGAGTTTCAT	66.54	1922	522	548	26	TTTTTAGGCTCTGTTGGTGGGAATGTT	56.7	8	25	5533	5558	21
21255	460	499	39	TTTGCTGTTTCTTCTGTCTCTGCGGTAAGGCTTGAGTTTC	66.54	4431	516	543	27	TTGTCCTTTTTAGGCTCTGTTGGTGGGA	59.92142857	8	34	36	70	17
21257	462	501	39	TGCTGTTTCTTCTGTCTCTGCGGTAAGGCTTGAGTTTCAT	66.54	4437	522	549	27	TTTTTAGGCTCTGTTGGTGGGAATGTTT	56.99285714	8	25	5534	5559	21
21257	462	501	39	TGCTGTTTCTTCTGTCTCTGCGGTAAGGCTTGAGTTTCAT	66.54	6828	522	550	28	TTTTTAGGCTCTGTTGGTGGGAATGTTTT	57.26551724	8	25	5542	5567	21
21257	462	501	39	TGCTGTTTCTTCTGTCTCTGCGGTAAGGCTTGAGTTTCAT	66.54	9034	522	551	29	TTTTTAGGCTCTGTTGGTGGGAATGTTTTG	58.88666667	8	25	5552	5577	21
21257	462	501	39	TGCTGTTTCTTCTGTCTCTGCGGTAAGGCTTGAGTTTCAT	66.54	11053	522	552	30	TTTTTAGGCTCTGTTGGTGGGAATGTTTTGT	59.08064516	8	25	5555	5580	21
21696	461	501	40	TTGCTGTTTCTTCTGTCTCTGCGGTAAGGCTTGAGTTTCAT	66.5	56	518	543	25	GTCCTTTTTAGGCTCTGTTGGTGGGA	59.53846154	8	27	26	53	17
21694	459	499	40	GTTTGCTGTTTCTTCTGTCTCTGCGGTAAGGCTTGAGTTTC	67.5	54	516	541	25	TTGTCCTTTTTAGGCTCTGTTGGTGG	57.96153846	8	34	28	62	17
21695	460	500	40	TTTGCTGTTTCTTCTGTCTCTGCGGTAAGGCTTGAGTTTCA	66.5	55	517	542	25	TGTCCTTTTTAGGCTCTGTTGGTGGG	59.53846154	8	34	28	62	17
21692	457	497	40	CAGTTTGCTGTTTCTTCTGTCTCTGCGGTAAGGCTTGAGTT	67.5	56	518	543	25	GTCCTTTTTAGGCTCTGTTGGTGGGA	59.53846154	8	43	26	69	21
21696	461	501	40	TTGCTGTTTCTTCTGTCTCTGCGGTAAGGCTTGAGTTTCAT	66.5	60	522	547	25	TTTTTAGGCTCTGTTGGTGGGAATGT	56.38461538	8	27	5507	5534	21
21695	460	500	40	TTTGCTGTTTCTTCTGTCTCTGCGGTAAGGCTTGAGTTTCA	66.5	1917	517	543	26	TGTCCTTTTTAGGCTCTGTTGGTGGGA	59.73703704	8	34	29	63	17
21694	459	499	40	GTTTGCTGTTTCTTCTGTCTCTGCGGTAAGGCTTGAGTTTC	67.5	1916	516	542	26	TTGTCCTTTTTAGGCTCTGTTGGTGGG	59.73703704	8	34	35	69	17
21696	461	501	40	TTGCTGTTTCTTCTGTCTCTGCGGTAAGGCTTGAGTTTCAT	66.5	1922	522	548	26	TTTTTAGGCTCTGTTGGTGGGAATGTT	56.7	8	27	5533	5560	21
21694	459	499	40	GTTTGCTGTTTCTTCTGTCTCTGCGGTAAGGCTTGAGTTTC	67.5	4431	516	543	27	TTGTCCTTTTTAGGCTCTGTTGGTGGGA	59.92142857	8	34	36	70	17
21696	461	501	40	TTGCTGTTTCTTCTGTCTCTGCGGTAAGGCTTGAGTTTCAT	66.5	4437	522	549	27	TTTTTAGGCTCTGTTGGTGGGAATGTTT	56.99285714	8	27	5534	5561	21
21696	461	501	40	TTGCTGTTTCTTCTGTCTCTGCGGTAAGGCTTGAGTTTCAT	66.5	6828	522	550	28	TTTTTAGGCTCTGTTGGTGGGAATGTTTT	57.26551724	8	27	5542	5569	21
21696	461	501	40	TTGCTGTTTCTTCTGTCTCTGCGGTAAGGCTTGAGTTTCAT	66.5	9034	522	551	29	TTTTTAGGCTCTGTTGGTGGGAATGTTTTG	58.88666667	8	27	5552	5579	21
21696	461	501	40	TTGCTGTTTCTTCTGTCTCTGCGGTAAGGCTTGAGTTTCAT	66.5	11053	522	552	30	TTTTTAGGCTCTGTTGGTGGGAATGTTTTGT	59.08064516	8	27	5555	5582	21
185	1140	1165	25	CCTTGAGGAAGTTGTAGCACGATTGC	59.53846154	191	1169	1194	25	ATTGTTAGCAGGATTGCGGGTGCCAA	59.53846154	10	8	8	16	4
185	1140	1165	25	CCTTGAGGAAGTTGTAGCACGATTGC	59.53846154	188	1166	1191	25	AGCATTGTTAGCAGGATTGCGGGTGC	61.11538462	10	8	11	19	1
188	1166	1191	25	AGCATTGTTAGCAGGATTGCGGGTGC	61.11538462	198	1205	1230	25	TGGTGTATTCAAGGCTCCCTCAGTTG	59.53846154	10	11	10	21	14
188	1166	1191	25	AGCATTGTTAGCAGGATTGCGGGTGC	61.11538462	196	1203	1228	25	TTTGGTGTATTCAAGGCTCCCTCAGT	57.96153846	10	11	11	22	12
1810	29474	29499	25	TTCTACTAAGCCACAAGTGCCATCTT	56.38461538	1813	29511	29536	25	CGTGCCTCTGATAAGACCTCCTCCAC	62.69230769	10	11	11	22	12
398	2883	2908	25	CTTTAGGCAGGTCCTTGATGTCACAG	59.53846154	408	2916	2941	25	GATGGTGTCCAGCAATACGAAGATGT	57.96153846	10	21	5	26	8
105	945	970	25	TGGTTCAATCTGTCAAGCAGCAGCAA	57.96153846	131	973	998	25	CAAGAGCAGCATCACCGCCATTGCCA	62.69230769	10	15	12	27	3
40	469	494	25	TCTTCTGTCTCTGCGGTAAGGCTTGA	59.53846154	56	518	543	25	GTCCTTTTTAGGCTCTGTTGGTGGGA	59.53846154	10	2	26	28	24
104	944	969	25	CTGGTTCAATCTGTCAAGCAGCAGCA	59.53846154	130	970	995	25	AAGCAAGAGCAGCATCACCGCCATTG	61.11538462	10	12	16	28	1
106	946	971	25	GGTTCAATCTGTCAAGCAGCAGCAAA	57.96153846	132	974	999	25	AAGAGCAGCATCACCGCCATTGCCAG	62.69230769	10	18	10	28	3
40	469	494	25	TCTTCTGTCTCTGCGGTAAGGCTTGA	59.53846154	53	515	540	25	TTTGTCCTTTTTAGGCTCTGTTGGTG	56.38461538	10	2	29	31	21
41	470	495	25	CTTCTGTCTCTGCGGTAAGGCTTGAG	61.11538462	53	515	540	25	TTTGTCCTTTTTAGGCTCTGTTGGTG	56.38461538	10	2	29	31	20
42	471	496	25	TTCTGTCTCTGCGGTAAGGCTTGAGT	59.53846154	54	516	541	25	TTGTCCTTTTTAGGCTCTGTTGGTGG	57.96153846	10	3	28	31	20
43	472	497	25	TCTGTCTCTGCGGTAAGGCTTGAGTT	59.53846154	54	516	541	25	TTGTCCTTTTTAGGCTCTGTTGGTGG	57.96153846	10	3	28	31	19
43	472	497	25	TCTGTCTCTGCGGTAAGGCTTGAGTT	59.53846154	55	517	542	25	TGTCCTTTTTAGGCTCTGTTGGTGGG	59.53846154	10	3	28	31	20
77	743	768	25	AGTTCCTTGTCTGATTAGTTCCTGGT	56.38461538	88	777	802	25	TTTCCTTGGGTTTGTTCTGGACCACG	59.53846154	10	11	20	31	9
188	1166	1191	25	AGCATTGTTAGCAGGATTGCGGGTGC	61.11538462	193	1200	1225	25	TCTTTTGGTGTATTCAAGGCTCCCTC	57.96153846	10	11	20	31	9
42	471	496	25	TTCTGTCTCTGCGGTAAGGCTTGAGT	59.53846154	53	515	540	25	TTTGTCCTTTTTAGGCTCTGTTGGTG	56.38461538	10	3	29	32	19
43	472	497	25	TCTGTCTCTGCGGTAAGGCTTGAGTT	59.53846154	53	515	540	25	TTTGTCCTTTTTAGGCTCTGTTGGTG	56.38461538	10	3	29	32	18
44	473	498	25	CTGTCTCTGCGGTAAGGCTTGAGTTT	59.53846154	56	518	543	25	GTCCTTTTTAGGCTCTGTTGGTGGGA	59.53846154	10	7	26	33	20
45	474	499	25	TGTCTCTGCGGTAAGGCTTGAGTTTC	59.53846154	56	518	543	25	GTCCTTTTTAGGCTCTGTTGGTGGGA	59.53846154	10	7	26	33	19
1623	27738	27763	25	TTCTCTTCAAGCCAATCAAGGACGGG	59.53846154	1634	27787	27812	25	CAAAGATGTTAGTTAGCCACTGCGAA	56.38461538	10	31	2	33	24
44	473	498	25	CTGTCTCTGCGGTAAGGCTTGAGTTT	59.53846154	54	516	541	25	TTGTCCTTTTTAGGCTCTGTTGGTGG	57.96153846	10	7	28	35	18
44	473	498	25	CTGTCTCTGCGGTAAGGCTTGAGTTT	59.53846154	55	517	542	25	TGTCCTTTTTAGGCTCTGTTGGTGGG	59.53846154	10	7	28	35	19
76	742	767	25	CAGTTCCTTGTCTGATTAGTTCCTGG	57.96153846	88	777	802	25	TTTCCTTGGGTTTGTTCTGGACCACG	59.53846154	10	15	20	35	10
44	473	498	25	CTGTCTCTGCGGTAAGGCTTGAGTTT	59.53846154	53	515	540	25	TTTGTCCTTTTTAGGCTCTGTTGGTG	56.38461538	10	7	29	36	17
46	475	500	25	GTCTCTGCGGTAAGGCTTGAGTTTCA	59.53846154	54	516	541	25	TTGTCCTTTTTAGGCTCTGTTGGTGG	57.96153846	10	8	28	36	16
530	4389	4414	25	GAGTGAGGCTTGTATCGGTATCGTTG	59.53846154	532	4422	4447	25	GCGAACAAAATCTGAAGGAGTAGCAT	56.38461538	10	2	34	36	8
1428	23480	23505	25	TTCCACTACTTCTTCAGAGACTGGTT	56.38461538	1432	23513	23538	25	TTCGCAGGCAAGATTATCCATTCCCT	57.96153846	10	31	5	36	8
1429	23481	23506	25	TCCACTACTTCTTCAGAGACTGGTTT	56.38461538	1432	23513	23538	25	TTCGCAGGCAAGATTATCCATTCCCT	57.96153846	10	31	5	36	7
1622	27737	27762	25	CTTCTCTTCAAGCCAATCAAGGACGG	59.53846154	1634	27787	27812	25	CAAAGATGTTAGTTAGCCACTGCGAA	56.38461538	10	34	2	36	25
46	475	500	25	GTCTCTGCGGTAAGGCTTGAGTTTCA	59.53846154	53	515	540	25	TTTGTCCTTTTTAGGCTCTGTTGGTG	56.38461538	10	8	29	37	15
528	4387	4412	25	GGGAGTGAGGCTTGTATCGGTATCGT	61.11538462	533	4423	4448	25	CGAACAAAATCTGAAGGAGTAGCATC	56.38461538	10	3	34	37	11
530	4389	4414	25	GAGTGAGGCTTGTATCGGTATCGTTG	59.53846154	534	4424	4449	25	GAACAAAATCTGAAGGAGTAGCATCC	56.38461538	10	2	35	37	10
1623	27738	27763	25	TTCTCTTCAAGCCAATCAAGGACGGG	59.53846154	1630	27783	27808	25	GTGCCAAAGATGTTAGTTAGCCACTG	57.96153846	10	31	6	37	20
1623	27738	27763	25	TTCTCTTCAAGCCAATCAAGGACGGG	59.53846154	1631	27784	27809	25	TGCCAAAGATGTTAGTTAGCCACTGC	57.96153846	10	31	6	37	21
48	477	502	25	CTCTGCGGTAAGGCTTGAGTTTCATC	59.53846154	56	518	543	25	GTCCTTTTTAGGCTCTGTTGGTGGGA	59.53846154	10	12	26	38	16
528	4387	4412	25	GGGAGTGAGGCTTGTATCGGTATCGT	61.11538462	534	4424	4449	25	GAACAAAATCTGAAGGAGTAGCATCC	56.38461538	10	3	35	38	12
529	4388	4413	25	GGAGTGAGGCTTGTATCGGTATCGTT	59.53846154	534	4424	4449	25	GAACAAAATCTGAAGGAGTAGCATCC	56.38461538	10	3	35	38	11
1427	23479	23504	25	TTTCCACTACTTCTTCAGAGACTGGT	56.38461538	1432	23513	23538	25	TTCGCAGGCAAGATTATCCATTCCCT	57.96153846	10	33	5	38	9
1625	27740	27765	25	CTCTTCAAGCCAATCAAGGACGGGTT	59.53846154	1633	27786	27811	25	CCAAAGATGTTAGTTAGCCACTGCGA	57.96153846	10	33	5	38	21
527	4386	4411	25	AGGGAGTGAGGCTTGTATCGGTATCG	61.11538462	532	4422	4447	25	GCGAACAAAATCTGAAGGAGTAGCAT	56.38461538	10	5	34	39	11
527	4386	4411	25	AGGGAGTGAGGCTTGTATCGGTATCG	61.11538462	533	4423	4448	25	CGAACAAAATCTGAAGGAGTAGCATC	56.38461538	10	5	34	39	12
1426	23478	23503	25	TTTTCCACTACTTCTTCAGAGACTGG	56.38461538	1432	23513	23538	25	TTCGCAGGCAAGATTATCCATTCCCT	57.96153846	10	34	5	39	10
1621	27736	27761	25	ACTTCTCTTCAAGCCAATCAAGGACG	57.96153846	1633	27786	27811	25	CCAAAGATGTTAGTTAGCCACTGCGA	57.96153846	10	34	5	39	25
1622	27737	27762	25	CTTCTCTTCAAGCCAATCAAGGACGG	59.53846154	1633	27786	27811	25	CCAAAGATGTTAGTTAGCCACTGCGA	57.96153846	10	34	5	39	24
1624	27739	27764	25	TCTCTTCAAGCCAATCAAGGACGGGT	59.53846154	1632	27785	27810	25	GCCAAAGATGTTAGTTAGCCACTGCG	59.53846154	10	33	6	39	21
47	476	501	25	TCTCTGCGGTAAGGCTTGAGTTTCAT	57.96153846	54	516	541	25	TTGTCCTTTTTAGGCTCTGTTGGTGG	57.96153846	10	12	28	40	15
47	476	501	25	TCTCTGCGGTAAGGCTTGAGTTTCAT	57.96153846	55	517	542	25	TGTCCTTTTTAGGCTCTGTTGGTGGG	59.53846154	10	12	28	40	16
48	477	502	25	CTCTGCGGTAAGGCTTGAGTTTCATC	59.53846154	54	516	541	25	TTGTCCTTTTTAGGCTCTGTTGGTGG	57.96153846	10	12	28	40	14
1621	27736	27761	25	ACTTCTCTTCAAGCCAATCAAGGACG	57.96153846	1632	27785	27810	25	GCCAAAGATGTTAGTTAGCCACTGCG	59.53846154	10	34	6	40	24
1622	27737	27762	25	CTTCTCTTCAAGCCAATCAAGGACGG	59.53846154	1630	27783	27808	25	GTGCCAAAGATGTTAGTTAGCCACTG	57.96153846	10	34	6	40	21
526	4385	4410	25	AAGGGAGTGAGGCTTGTATCGGTATC	59.53846154	534	4424	4449	25	GAACAAAATCTGAAGGAGTAGCATCC	56.38461538	10	6	35	41	14
1621	27736	27761	25	ACTTCTCTTCAAGCCAATCAAGGACG	57.96153846	1629	27781	27806	25	CAGTGCCAAAGATGTTAGTTAGCCAC	57.96153846	10	34	7	41	20
525	4384	4409	25	AAAGGGAGTGAGGCTTGTATCGGTAT	57.96153846	533	4423	4448	25	CGAACAAAATCTGAAGGAGTAGCATC	56.38461538	10	8	34	42	14
50	479	504	25	CTGCGGTAAGGCTTGAGTTTCATCAG	59.53846154	56	518	543	25	GTCCTTTTTAGGCTCTGTTGGTGGGA	59.53846154	10	17	26	43	14
525	4384	4409	25	AAAGGGAGTGAGGCTTGTATCGGTAT	57.96153846	534	4424	4449	25	GAACAAAATCTGAAGGAGTAGCATCC	56.38461538	10	8	35	43	15
49	478	503	25	TCTGCGGTAAGGCTTGAGTTTCATCA	57.96153846	55	517	542	25	TGTCCTTTTTAGGCTCTGTTGGTGGG	59.53846154	10	16	28	44	14
518	4376	4401	25	GCCATCCGAAAGGGAGTGAGGCTTGT	62.69230769	533	4423	4448	25	CGAACAAAATCTGAAGGAGTAGCATC	56.38461538	10	10	34	44	22
519	4377	4402	25	CCATCCGAAAGGGAGTGAGGCTTGTA	61.11538462	532	4422	4447	25	GCGAACAAAATCTGAAGGAGTAGCAT	56.38461538	10	10	34	44	20
50	479	504	25	CTGCGGTAAGGCTTGAGTTTCATCAG	59.53846154	54	516	541	25	TTGTCCTTTTTAGGCTCTGTTGGTGG	57.96153846	10	17	28	45	12
51	480	505	25	TGCGGTAAGGCTTGAGTTTCATCAGC	59.53846154	54	516	541	25	TTGTCCTTTTTAGGCTCTGTTGGTGG	57.96153846	10	17	28	45	11
518	4376	4401	25	GCCATCCGAAAGGGAGTGAGGCTTGT	62.69230769	534	4424	4449	25	GAACAAAATCTGAAGGAGTAGCATCC	56.38461538	10	10	35	45	23
519	4377	4402	25	CCATCCGAAAGGGAGTGAGGCTTGTA	61.11538462	534	4424	4449	25	GAACAAAATCTGAAGGAGTAGCATCC	56.38461538	10	10	35	45	22
520	4378	4403	25	CATCCGAAAGGGAGTGAGGCTTGTAT	59.53846154	533	4423	4448	25	CGAACAAAATCTGAAGGAGTAGCATC	56.38461538	10	11	34	45	20
520	4378	4403	25	CATCCGAAAGGGAGTGAGGCTTGTAT	59.53846154	534	4424	4449	25	GAACAAAATCTGAAGGAGTAGCATCC	56.38461538	10	11	35	46	21
524	4383	4408	25	GAAAGGGAGTGAGGCTTGTATCGGTA	59.53846154	532	4422	4447	25	GCGAACAAAATCTGAAGGAGTAGCAT	56.38461538	10	12	34	46	14
524	4383	4408	25	GAAAGGGAGTGAGGCTTGTATCGGTA	59.53846154	533	4423	4448	25	CGAACAAAATCTGAAGGAGTAGCATC	56.38461538	10	12	34	46	15
1430	23482	23507	25	CCACTACTTCTTCAGAGACTGGTTTT	56.38461538	1432	23513	23538	25	TTCGCAGGCAAGATTATCCATTCCCT	57.96153846	10	41	5	46	6
521	4379	4404	25	ATCCGAAAGGGAGTGAGGCTTGTATC	59.53846154	532	4422	4447	25	GCGAACAAAATCTGAAGGAGTAGCAT	56.38461538	10	13	34	47	18
521	4379	4404	25	ATCCGAAAGGGAGTGAGGCTTGTATC	59.53846154	533	4423	4448	25	CGAACAAAATCTGAAGGAGTAGCATC	56.38461538	10	13	34	47	19
522	4380	4405	25	TCCGAAAGGGAGTGAGGCTTGTATCG	61.11538462	532	4422	4447	25	GCGAACAAAATCTGAAGGAGTAGCAT	56.38461538	10	13	34	47	17
522	4380	4405	25	TCCGAAAGGGAGTGAGGCTTGTATCG	61.11538462	533	4423	4448	25	CGAACAAAATCTGAAGGAGTAGCATC	56.38461538	10	13	34	47	18
523	4382	4407	25	CGAAAGGGAGTGAGGCTTGTATCGGT	61.11538462	532	4422	4447	25	GCGAACAAAATCTGAAGGAGTAGCAT	56.38461538	10	13	34	47	15
523	4382	4407	25	CGAAAGGGAGTGAGGCTTGTATCGGT	61.11538462	533	4423	4448	25	CGAACAAAATCTGAAGGAGTAGCATC	56.38461538	10	13	34	47	16
524	4383	4408	25	GAAAGGGAGTGAGGCTTGTATCGGTA	59.53846154	534	4424	4449	25	GAACAAAATCTGAAGGAGTAGCATCC	56.38461538	10	12	35	47	16
521	4379	4404	25	ATCCGAAAGGGAGTGAGGCTTGTATC	59.53846154	534	4424	4449	25	GAACAAAATCTGAAGGAGTAGCATCC	56.38461538	10	13	35	48	20
523	4382	4407	25	CGAAAGGGAGTGAGGCTTGTATCGGT	61.11538462	534	4424	4449	25	GAACAAAATCTGAAGGAGTAGCATCC	56.38461538	10	13	35	48	17
40	469	494	25	TCTTCTGTCTCTGCGGTAAGGCTTGA	59.53846154	57	519	544	25	TCCTTTTTAGGCTCTGTTGGTGGGAA	57.96153846	10	2	47	49	25
41	470	495	25	CTTCTGTCTCTGCGGTAAGGCTTGAG	61.11538462	57	519	544	25	TCCTTTTTAGGCTCTGTTGGTGGGAA	57.96153846	10	2	47	49	24
42	471	496	25	TTCTGTCTCTGCGGTAAGGCTTGAGT	59.53846154	57	519	544	25	TCCTTTTTAGGCTCTGTTGGTGGGAA	57.96153846	10	3	47	50	23
43	472	497	25	TCTGTCTCTGCGGTAAGGCTTGAGTT	59.53846154	57	519	544	25	TCCTTTTTAGGCTCTGTTGGTGGGAA	57.96153846	10	3	47	50	22
44	473	498	25	CTGTCTCTGCGGTAAGGCTTGAGTTT	59.53846154	57	519	544	25	TCCTTTTTAGGCTCTGTTGGTGGGAA	57.96153846	10	7	47	54	21
45	474	499	25	TGTCTCTGCGGTAAGGCTTGAGTTTC	59.53846154	57	519	544	25	TCCTTTTTAGGCTCTGTTGGTGGGAA	57.96153846	10	7	47	54	20
382	2867	2892	25	GTAGCAACAGTGATTTCTTTAGGCAG	56.38461538	407	2915	2940	25	AGATGGTGTCCAGCAATACGAAGATG	57.96153846	10	50	7	57	23
51	480	505	25	TGCGGTAAGGCTTGAGTTTCATCAGC	59.53846154	57	519	544	25	TCCTTTTTAGGCTCTGTTGGTGGGAA	57.96153846	10	17	47	64	14
52	489	514	25	GCTTGAGTTTCATCAGCCTTCTTCTT	56.38461538	54	516	541	25	TTGTCCTTTTTAGGCTCTGTTGGTGG	57.96153846	10	37	28	65	2
52	489	514	25	GCTTGAGTTTCATCAGCCTTCTTCTT	56.38461538	55	517	542	25	TGTCCTTTTTAGGCTCTGTTGGTGGG	59.53846154	10	37	28	65	3
52	489	514	25	GCTTGAGTTTCATCAGCCTTCTTCTT	56.38461538	53	515	540	25	TTTGTCCTTTTTAGGCTCTGTTGGTG	56.38461538	10	37	29	66	1
27	441	466	25	GCAGGAAGAAGAGTCACAGTTTGCTG	59.53846154	51	480	505	25	TGCGGTAAGGCTTGAGTTTCATCAGC	59.53846154	10	53	17	70	14
1708	28397	28422	25	AACATAAGAGAACACACAGCCTCCAA	56.38461538	1728	28442	28467	25	CTTACGAAGAATGGTTTTCAAGCCAG	56.38461538	10	46	28	74	20
166	1089	1114	25	TGACTGCCGCCTCTGCTCCCTTCTGC	65.84615385	183	1121	1146	25	GCCTTTTGGCAATGTTGTTCCTTGAG	57.96153846	10	64	28	92	7
25	438	463	25	GCAGCAGGAAGAAGAGTCACAGTTTG	59.53846154	51	480	505	25	TGCGGTAAGGCTTGAGTTTCATCAGC	59.53846154	10	98	17	115	17
42	471	496	25	TTCTGTCTCTGCGGTAAGGCTTGAGT	59.53846154	58	520	545	25	CCTTTTTAGGCTCTGTTGGTGGGAAT	57.96153846	10	3	141	144	24
43	472	497	25	TCTGTCTCTGCGGTAAGGCTTGAGTT	59.53846154	58	520	545	25	CCTTTTTAGGCTCTGTTGGTGGGAAT	57.96153846	10	3	141	144	23
44	473	498	25	CTGTCTCTGCGGTAAGGCTTGAGTTT	59.53846154	58	520	545	25	CCTTTTTAGGCTCTGTTGGTGGGAAT	57.96153846	10	7	141	148	22
45	474	499	25	TGTCTCTGCGGTAAGGCTTGAGTTTC	59.53846154	59	521	546	25	CTTTTTAGGCTCTGTTGGTGGGAATG	57.96153846	10	7	174	181	22
46	475	500	25	GTCTCTGCGGTAAGGCTTGAGTTTCA	59.53846154	62	524	549	25	TTTAGGCTCTGTTGGTGGGAATGTTT	56.38461538	10	8	5528	5536	24
46	475	500	25	GTCTCTGCGGTAAGGCTTGAGTTTCA	59.53846154	61	523	548	25	TTTTAGGCTCTGTTGGTGGGAATGTT	56.38461538	10	8	5531	5539	23
47	476	501	25	TCTCTGCGGTAAGGCTTGAGTTTCAT	57.96153846	62	524	549	25	TTTAGGCTCTGTTGGTGGGAATGTTT	56.38461538	10	12	5528	5540	23
46	475	500	25	GTCTCTGCGGTAAGGCTTGAGTTTCA	59.53846154	63	525	550	25	TTAGGCTCTGTTGGTGGGAATGTTTT	56.38461538	10	8	5533	5541	25
47	476	501	25	TCTCTGCGGTAAGGCTTGAGTTTCAT	57.96153846	63	525	550	25	TTAGGCTCTGTTGGTGGGAATGTTTT	56.38461538	10	12	5533	5545	24
48	477	502	25	CTCTGCGGTAAGGCTTGAGTTTCATC	59.53846154	63	525	550	25	TTAGGCTCTGTTGGTGGGAATGTTTT	56.38461538	10	12	5533	5545	23
47	476	501	25	TCTCTGCGGTAAGGCTTGAGTTTCAT	57.96153846	64	526	551	25	TAGGCTCTGTTGGTGGGAATGTTTTG	57.96153846	10	12	5541	5553	25
52	489	514	25	GCTTGAGTTTCATCAGCCTTCTTCTT	56.38461538	66	528	553	25	GGCTCTGTTGGTGGGAATGTTTTGTA	57.96153846	10	37	5542	5579	14
185	1140	1165	25	CCTTGAGGAAGTTGTAGCACGATTGC	59.53846154	2041	1166	1192	26	AGCATTGTTAGCAGGATTGCGGGTGCC	62.77407407	10	8	11	19	1
922	13353	13378	25	GTCAGTAACATTATCGCTACCAACAC	56.38461538	3064	13393	13419	26	AAACCAAAAACTTGTCCATTAGCACAC	55.18148148	10	2	18	20	15
188	1166	1191	25	AGCATTGTTAGCAGGATTGCGGGTGC	61.11538462	2048	1203	1229	26	TTTGGTGTATTCAAGGCTCCCTCAGTT	58.21851852	10	11	12	23	12
188	1166	1191	25	AGCATTGTTAGCAGGATTGCGGGTGC	61.11538462	2050	1205	1231	26	TGGTGTATTCAAGGCTCCCTCAGTTGC	61.25555556	10	11	12	23	14
398	2883	2908	25	CTTTAGGCAGGTCCTTGATGTCACAG	59.53846154	2295	2916	2942	26	GATGGTGTCCAGCAATACGAAGATGTC	59.73703704	10	21	5	26	8
105	945	970	25	TGGTTCAATCTGTCAAGCAGCAGCAA	57.96153846	1991	973	999	26	CAAGAGCAGCATCACCGCCATTGCCAG	64.29259259	10	15	13	28	3
1534	26648	26673	25	ATTGTCCTCACTGCCGTCTTGTTGAC	59.53846154	3963	26691	26717	26	TCATCATCTAACCAATCTTCTTCTTGC	55.18148148	10	15	13	28	18
106	946	971	25	GGTTCAATCTGTCAAGCAGCAGCAAA	57.96153846	1992	974	1000	26	AAGAGCAGCATCACCGCCATTGCCAGC	64.29259259	10	18	13	31	3
40	469	494	25	TCTTCTGTCTCTGCGGTAAGGCTTGA	59.53846154	1915	515	541	26	TTTGTCCTTTTTAGGCTCTGTTGGTGG	58.21851852	10	2	30	32	21
41	470	495	25	CTTCTGTCTCTGCGGTAAGGCTTGAG	61.11538462	1915	515	541	26	TTTGTCCTTTTTAGGCTCTGTTGGTGG	58.21851852	10	2	30	32	20
43	472	497	25	TCTGTCTCTGCGGTAAGGCTTGAGTT	59.53846154	1917	517	543	26	TGTCCTTTTTAGGCTCTGTTGGTGGGA	59.73703704	10	3	29	32	20
188	1166	1191	25	AGCATTGTTAGCAGGATTGCGGGTGC	61.11538462	2045	1200	1226	26	TCTTTTGGTGTATTCAAGGCTCCCTCA	58.21851852	10	11	21	32	9
42	471	496	25	TTCTGTCTCTGCGGTAAGGCTTGAGT	59.53846154	1915	515	541	26	TTTGTCCTTTTTAGGCTCTGTTGGTGG	58.21851852	10	3	30	33	19
43	472	497	25	TCTGTCTCTGCGGTAAGGCTTGAGTT	59.53846154	1915	515	541	26	TTTGTCCTTTTTAGGCTCTGTTGGTGG	58.21851852	10	3	30	33	18
44	473	498	25	CTGTCTCTGCGGTAAGGCTTGAGTTT	59.53846154	1917	517	543	26	TGTCCTTTTTAGGCTCTGTTGGTGGGA	59.73703704	10	7	29	36	19
530	4389	4414	25	GAGTGAGGCTTGTATCGGTATCGTTG	59.53846154	2458	4422	4448	26	GCGAACAAAATCTGAAGGAGTAGCATC	58.21851852	10	2	34	36	8
44	473	498	25	CTGTCTCTGCGGTAAGGCTTGAGTTT	59.53846154	1915	515	541	26	TTTGTCCTTTTTAGGCTCTGTTGGTGG	58.21851852	10	7	30	37	17
1623	27738	27763	25	TTCTCTTCAAGCCAATCAAGGACGGG	59.53846154	4124	27784	27810	26	TGCCAAAGATGTTAGTTAGCCACTGCG	59.73703704	10	31	6	37	21
42	471	496	25	TTCTGTCTCTGCGGTAAGGCTTGAGT	59.53846154	1916	516	542	26	TTGTCCTTTTTAGGCTCTGTTGGTGGG	59.73703704	10	3	35	38	20
43	472	497	25	TCTGTCTCTGCGGTAAGGCTTGAGTT	59.53846154	1916	516	542	26	TTGTCCTTTTTAGGCTCTGTTGGTGGG	59.73703704	10	3	35	38	19
46	475	500	25	GTCTCTGCGGTAAGGCTTGAGTTTCA	59.53846154	1915	515	541	26	TTTGTCCTTTTTAGGCTCTGTTGGTGG	58.21851852	10	8	30	38	15
77	743	768	25	AGTTCCTTGTCTGATTAGTTCCTGGT	56.38461538	1951	776	802	26	ATTTCCTTGGGTTTGTTCTGGACCACG	59.73703704	10	11	27	38	8
528	4387	4412	25	GGGAGTGAGGCTTGTATCGGTATCGT	61.11538462	2459	4423	4449	26	CGAACAAAATCTGAAGGAGTAGCATCC	58.21851852	10	3	35	38	11
1534	26648	26673	25	ATTGTCCTCACTGCCGTCTTGTTGAC	59.53846154	3966	26694	26720	26	TCATCTAACCAATCTTCTTCTTGCTCT	55.18148148	10	15	23	38	21
1623	27738	27763	25	TTCTCTTCAAGCCAATCAAGGACGGG	59.53846154	4123	27783	27809	26	GTGCCAAAGATGTTAGTTAGCCACTGC	59.73703704	10	31	7	38	20
1625	27740	27765	25	CTCTTCAAGCCAATCAAGGACGGGTT	59.53846154	4126	27786	27812	26	CCAAAGATGTTAGTTAGCCACTGCGAA	58.21851852	10	33	5	38	21
527	4386	4411	25	AGGGAGTGAGGCTTGTATCGGTATCG	61.11538462	2458	4422	4448	26	GCGAACAAAATCTGAAGGAGTAGCATC	58.21851852	10	5	34	39	11
1621	27736	27761	25	ACTTCTCTTCAAGCCAATCAAGGACG	57.96153846	4126	27786	27812	26	CCAAAGATGTTAGTTAGCCACTGCGAA	58.21851852	10	34	5	39	25
1622	27737	27762	25	CTTCTCTTCAAGCCAATCAAGGACGG	59.53846154	4126	27786	27812	26	CCAAAGATGTTAGTTAGCCACTGCGAA	58.21851852	10	34	5	39	24
1624	27739	27764	25	TCTCTTCAAGCCAATCAAGGACGGGT	59.53846154	4125	27785	27811	26	GCCAAAGATGTTAGTTAGCCACTGCGA	59.73703704	10	33	6	39	21
527	4386	4411	25	AGGGAGTGAGGCTTGTATCGGTATCG	61.11538462	2459	4423	4449	26	CGAACAAAATCTGAAGGAGTAGCATCC	58.21851852	10	5	35	40	12
1621	27736	27761	25	ACTTCTCTTCAAGCCAATCAAGGACG	57.96153846	4125	27785	27811	26	GCCAAAGATGTTAGTTAGCCACTGCGA	59.73703704	10	34	6	40	24
47	476	501	25	TCTCTGCGGTAAGGCTTGAGTTTCAT	57.96153846	1917	517	543	26	TGTCCTTTTTAGGCTCTGTTGGTGGGA	59.73703704	10	12	29	41	16
1622	27737	27762	25	CTTCTCTTCAAGCCAATCAAGGACGG	59.53846154	4123	27783	27809	26	GTGCCAAAGATGTTAGTTAGCCACTGC	59.73703704	10	34	7	41	21
44	473	498	25	CTGTCTCTGCGGTAAGGCTTGAGTTT	59.53846154	1916	516	542	26	TTGTCCTTTTTAGGCTCTGTTGGTGGG	59.73703704	10	7	35	42	18
40	469	494	25	TCTTCTGTCTCTGCGGTAAGGCTTGA	59.53846154	1914	514	540	26	TTTTGTCCTTTTTAGGCTCTGTTGGTG	56.7	10	2	41	43	20
41	470	495	25	CTTCTGTCTCTGCGGTAAGGCTTGAG	61.11538462	1914	514	540	26	TTTTGTCCTTTTTAGGCTCTGTTGGTG	56.7	10	2	41	43	19
46	475	500	25	GTCTCTGCGGTAAGGCTTGAGTTTCA	59.53846154	1916	516	542	26	TTGTCCTTTTTAGGCTCTGTTGGTGGG	59.73703704	10	8	35	43	16
525	4384	4409	25	AAAGGGAGTGAGGCTTGTATCGGTAT	57.96153846	2459	4423	4449	26	CGAACAAAATCTGAAGGAGTAGCATCC	58.21851852	10	8	35	43	14
42	471	496	25	TTCTGTCTCTGCGGTAAGGCTTGAGT	59.53846154	1914	514	540	26	TTTTGTCCTTTTTAGGCTCTGTTGGTG	56.7	10	3	41	44	18
43	472	497	25	TCTGTCTCTGCGGTAAGGCTTGAGTT	59.53846154	1914	514	540	26	TTTTGTCCTTTTTAGGCTCTGTTGGTG	56.7	10	3	41	44	17
519	4377	4402	25	CCATCCGAAAGGGAGTGAGGCTTGTA	61.11538462	2458	4422	4448	26	GCGAACAAAATCTGAAGGAGTAGCATC	58.21851852	10	10	34	44	20
49	478	503	25	TCTGCGGTAAGGCTTGAGTTTCATCA	57.96153846	1917	517	543	26	TGTCCTTTTTAGGCTCTGTTGGTGGGA	59.73703704	10	16	29	45	14
518	4376	4401	25	GCCATCCGAAAGGGAGTGAGGCTTGT	62.69230769	2459	4423	4449	26	CGAACAAAATCTGAAGGAGTAGCATCC	58.21851852	10	10	35	45	22
520	4378	4403	25	CATCCGAAAGGGAGTGAGGCTTGTAT	59.53846154	2459	4423	4449	26	CGAACAAAATCTGAAGGAGTAGCATCC	58.21851852	10	11	35	46	20
524	4383	4408	25	GAAAGGGAGTGAGGCTTGTATCGGTA	59.53846154	2458	4422	4448	26	GCGAACAAAATCTGAAGGAGTAGCATC	58.21851852	10	12	34	46	14
47	476	501	25	TCTCTGCGGTAAGGCTTGAGTTTCAT	57.96153846	1916	516	542	26	TTGTCCTTTTTAGGCTCTGTTGGTGGG	59.73703704	10	12	35	47	15
48	477	502	25	CTCTGCGGTAAGGCTTGAGTTTCATC	59.53846154	1916	516	542	26	TTGTCCTTTTTAGGCTCTGTTGGTGGG	59.73703704	10	12	35	47	14
521	4379	4404	25	ATCCGAAAGGGAGTGAGGCTTGTATC	59.53846154	2458	4422	4448	26	GCGAACAAAATCTGAAGGAGTAGCATC	58.21851852	10	13	34	47	18
522	4380	4405	25	TCCGAAAGGGAGTGAGGCTTGTATCG	61.11538462	2458	4422	4448	26	GCGAACAAAATCTGAAGGAGTAGCATC	58.21851852	10	13	34	47	17
523	4382	4407	25	CGAAAGGGAGTGAGGCTTGTATCGGT	61.11538462	2458	4422	4448	26	GCGAACAAAATCTGAAGGAGTAGCATC	58.21851852	10	13	34	47	15
524	4383	4408	25	GAAAGGGAGTGAGGCTTGTATCGGTA	59.53846154	2459	4423	4449	26	CGAACAAAATCTGAAGGAGTAGCATCC	58.21851852	10	12	35	47	15
44	473	498	25	CTGTCTCTGCGGTAAGGCTTGAGTTT	59.53846154	1914	514	540	26	TTTTGTCCTTTTTAGGCTCTGTTGGTG	56.7	10	7	41	48	16
45	474	499	25	TGTCTCTGCGGTAAGGCTTGAGTTTC	59.53846154	1914	514	540	26	TTTTGTCCTTTTTAGGCTCTGTTGGTG	56.7	10	7	41	48	15
521	4379	4404	25	ATCCGAAAGGGAGTGAGGCTTGTATC	59.53846154	2459	4423	4449	26	CGAACAAAATCTGAAGGAGTAGCATCC	58.21851852	10	13	35	48	19
522	4380	4405	25	TCCGAAAGGGAGTGAGGCTTGTATCG	61.11538462	2459	4423	4449	26	CGAACAAAATCTGAAGGAGTAGCATCC	58.21851852	10	13	35	48	18
523	4382	4407	25	CGAAAGGGAGTGAGGCTTGTATCGGT	61.11538462	2459	4423	4449	26	CGAACAAAATCTGAAGGAGTAGCATCC	58.21851852	10	13	35	48	16
40	469	494	25	TCTTCTGTCTCTGCGGTAAGGCTTGA	59.53846154	1913	513	539	26	TTTTTGTCCTTTTTAGGCTCTGTTGGT	55.18148148	10	2	49	51	19
40	469	494	25	TCTTCTGTCTCTGCGGTAAGGCTTGA	59.53846154	1918	518	544	26	GTCCTTTTTAGGCTCTGTTGGTGGGAA	59.73703704	10	2	49	51	24
41	470	495	25	CTTCTGTCTCTGCGGTAAGGCTTGAG	61.11538462	1913	513	539	26	TTTTTGTCCTTTTTAGGCTCTGTTGGT	55.18148148	10	2	49	51	18
42	471	496	25	TTCTGTCTCTGCGGTAAGGCTTGAGT	59.53846154	1913	513	539	26	TTTTTGTCCTTTTTAGGCTCTGTTGGT	55.18148148	10	3	49	52	17
43	472	497	25	TCTGTCTCTGCGGTAAGGCTTGAGTT	59.53846154	1913	513	539	26	TTTTTGTCCTTTTTAGGCTCTGTTGGT	55.18148148	10	3	49	52	16
50	479	504	25	CTGCGGTAAGGCTTGAGTTTCATCAG	59.53846154	1916	516	542	26	TTGTCCTTTTTAGGCTCTGTTGGTGGG	59.73703704	10	17	35	52	12
51	480	505	25	TGCGGTAAGGCTTGAGTTTCATCAGC	59.53846154	1916	516	542	26	TTGTCCTTTTTAGGCTCTGTTGGTGGG	59.73703704	10	17	35	52	11
44	473	498	25	CTGTCTCTGCGGTAAGGCTTGAGTTT	59.53846154	1913	513	539	26	TTTTTGTCCTTTTTAGGCTCTGTTGGT	55.18148148	10	7	49	56	15
44	473	498	25	CTGTCTCTGCGGTAAGGCTTGAGTTT	59.53846154	1918	518	544	26	GTCCTTTTTAGGCTCTGTTGGTGGGAA	59.73703704	10	7	49	56	20
45	474	499	25	TGTCTCTGCGGTAAGGCTTGAGTTTC	59.53846154	1913	513	539	26	TTTTTGTCCTTTTTAGGCTCTGTTGGT	55.18148148	10	7	49	56	14
45	474	499	25	TGTCTCTGCGGTAAGGCTTGAGTTTC	59.53846154	1918	518	544	26	GTCCTTTTTAGGCTCTGTTGGTGGGAA	59.73703704	10	7	49	56	19
48	477	502	25	CTCTGCGGTAAGGCTTGAGTTTCATC	59.53846154	1913	513	539	26	TTTTTGTCCTTTTTAGGCTCTGTTGGT	55.18148148	10	12	49	61	11
48	477	502	25	CTCTGCGGTAAGGCTTGAGTTTCATC	59.53846154	1918	518	544	26	GTCCTTTTTAGGCTCTGTTGGTGGGAA	59.73703704	10	12	49	61	16
50	479	504	25	CTGCGGTAAGGCTTGAGTTTCATCAG	59.53846154	1918	518	544	26	GTCCTTTTTAGGCTCTGTTGGTGGGAA	59.73703704	10	17	49	66	14
51	480	505	25	TGCGGTAAGGCTTGAGTTTCATCAGC	59.53846154	1913	513	539	26	TTTTTGTCCTTTTTAGGCTCTGTTGGT	55.18148148	10	17	49	66	8
52	489	514	25	GCTTGAGTTTCATCAGCCTTCTTCTT	56.38461538	1915	515	541	26	TTTGTCCTTTTTAGGCTCTGTTGGTGG	58.21851852	10	37	30	67	1
40	469	494	25	TCTTCTGTCTCTGCGGTAAGGCTTGA	59.53846154	1912	512	538	26	CTTTTTGTCCTTTTTAGGCTCTGTTGG	56.7	10	2	69	71	18
41	470	495	25	CTTCTGTCTCTGCGGTAAGGCTTGAG	61.11538462	1912	512	538	26	CTTTTTGTCCTTTTTAGGCTCTGTTGG	56.7	10	2	69	71	17
42	471	496	25	TTCTGTCTCTGCGGTAAGGCTTGAGT	59.53846154	1912	512	538	26	CTTTTTGTCCTTTTTAGGCTCTGTTGG	56.7	10	3	69	72	16
43	472	497	25	TCTGTCTCTGCGGTAAGGCTTGAGTT	59.53846154	1912	512	538	26	CTTTTTGTCCTTTTTAGGCTCTGTTGG	56.7	10	3	69	72	15
52	489	514	25	GCTTGAGTTTCATCAGCCTTCTTCTT	56.38461538	1916	516	542	26	TTGTCCTTTTTAGGCTCTGTTGGTGGG	59.73703704	10	37	35	72	2
1708	28397	28422	25	AACATAAGAGAACACACAGCCTCCAA	56.38461538	4228	28442	28468	26	CTTACGAAGAATGGTTTTCAAGCCAGA	56.7	10	46	28	74	20
44	473	498	25	CTGTCTCTGCGGTAAGGCTTGAGTTT	59.53846154	1912	512	538	26	CTTTTTGTCCTTTTTAGGCTCTGTTGG	56.7	10	7	69	76	14
45	474	499	25	TGTCTCTGCGGTAAGGCTTGAGTTTC	59.53846154	1912	512	538	26	CTTTTTGTCCTTTTTAGGCTCTGTTGG	56.7	10	7	69	76	13
47	476	501	25	TCTCTGCGGTAAGGCTTGAGTTTCAT	57.96153846	1912	512	538	26	CTTTTTGTCCTTTTTAGGCTCTGTTGG	56.7	10	12	69	81	11
50	479	504	25	CTGCGGTAAGGCTTGAGTTTCATCAG	59.53846154	1912	512	538	26	CTTTTTGTCCTTTTTAGGCTCTGTTGG	56.7	10	17	69	86	8
40	469	494	25	TCTTCTGTCTCTGCGGTAAGGCTTGA	59.53846154	1911	511	537	26	TCTTTTTGTCCTTTTTAGGCTCTGTTG	55.18148148	10	2	109	111	17
41	470	495	25	CTTCTGTCTCTGCGGTAAGGCTTGAG	61.11538462	1911	511	537	26	TCTTTTTGTCCTTTTTAGGCTCTGTTG	55.18148148	10	2	109	111	16
42	471	496	25	TTCTGTCTCTGCGGTAAGGCTTGAGT	59.53846154	1911	511	537	26	TCTTTTTGTCCTTTTTAGGCTCTGTTG	55.18148148	10	3	109	112	15
43	472	497	25	TCTGTCTCTGCGGTAAGGCTTGAGTT	59.53846154	1911	511	537	26	TCTTTTTGTCCTTTTTAGGCTCTGTTG	55.18148148	10	3	109	112	14
1534	26648	26673	25	ATTGTCCTCACTGCCGTCTTGTTGAC	59.53846154	3970	26698	26724	26	CTAACCAATCTTCTTCTTGCTCTTCTT	55.18148148	10	15	97	112	25
44	473	498	25	CTGTCTCTGCGGTAAGGCTTGAGTTT	59.53846154	1911	511	537	26	TCTTTTTGTCCTTTTTAGGCTCTGTTG	55.18148148	10	7	109	116	13
45	474	499	25	TGTCTCTGCGGTAAGGCTTGAGTTTC	59.53846154	1911	511	537	26	TCTTTTTGTCCTTTTTAGGCTCTGTTG	55.18148148	10	7	109	116	12
46	475	500	25	GTCTCTGCGGTAAGGCTTGAGTTTCA	59.53846154	1911	511	537	26	TCTTTTTGTCCTTTTTAGGCTCTGTTG	55.18148148	10	8	109	117	11
47	476	501	25	TCTCTGCGGTAAGGCTTGAGTTTCAT	57.96153846	1911	511	537	26	TCTTTTTGTCCTTTTTAGGCTCTGTTG	55.18148148	10	12	109	121	10
49	478	503	25	TCTGCGGTAAGGCTTGAGTTTCATCA	57.96153846	1911	511	537	26	TCTTTTTGTCCTTTTTAGGCTCTGTTG	55.18148148	10	16	109	125	8
40	469	494	25	TCTTCTGTCTCTGCGGTAAGGCTTGA	59.53846154	1919	519	545	26	TCCTTTTTAGGCTCTGTTGGTGGGAAT	58.21851852	10	2	141	143	25
41	470	495	25	CTTCTGTCTCTGCGGTAAGGCTTGAG	61.11538462	1919	519	545	26	TCCTTTTTAGGCTCTGTTGGTGGGAAT	58.21851852	10	2	141	143	24
42	471	496	25	TTCTGTCTCTGCGGTAAGGCTTGAGT	59.53846154	1919	519	545	26	TCCTTTTTAGGCTCTGTTGGTGGGAAT	58.21851852	10	3	141	144	23
43	472	497	25	TCTGTCTCTGCGGTAAGGCTTGAGTT	59.53846154	1919	519	545	26	TCCTTTTTAGGCTCTGTTGGTGGGAAT	58.21851852	10	3	141	144	22
44	473	498	25	CTGTCTCTGCGGTAAGGCTTGAGTTT	59.53846154	1919	519	545	26	TCCTTTTTAGGCTCTGTTGGTGGGAAT	58.21851852	10	7	141	148	21
45	474	499	25	TGTCTCTGCGGTAAGGCTTGAGTTTC	59.53846154	1919	519	545	26	TCCTTTTTAGGCTCTGTTGGTGGGAAT	58.21851852	10	7	141	148	20
51	480	505	25	TGCGGTAAGGCTTGAGTTTCATCAGC	59.53846154	1919	519	545	26	TCCTTTTTAGGCTCTGTTGGTGGGAAT	58.21851852	10	17	141	158	14
35	464	489	25	CTGTTTCTTCTGTCTCTGCGGTAAGG	59.53846154	1897	492	518	26	TGAGTTTCATCAGCCTTCTTCTTTTTG	55.18148148	10	85	77	162	3
35	464	489	25	CTGTTTCTTCTGTCTCTGCGGTAAGG	59.53846154	1899	494	520	26	AGTTTCATCAGCCTTCTTCTTTTTGTC	55.18148148	10	85	84	169	5
35	464	489	25	CTGTTTCTTCTGTCTCTGCGGTAAGG	59.53846154	1900	495	521	26	GTTTCATCAGCCTTCTTCTTTTTGTCC	56.7	10	85	88	173	6
40	469	494	25	TCTTCTGTCTCTGCGGTAAGGCTTGA	59.53846154	1910	509	535	26	CTTCTTTTTGTCCTTTTTAGGCTCTGT	55.18148148	10	2	171	173	15
42	471	496	25	TTCTGTCTCTGCGGTAAGGCTTGAGT	59.53846154	1910	509	535	26	CTTCTTTTTGTCCTTTTTAGGCTCTGT	55.18148148	10	3	171	174	13
43	472	497	25	TCTGTCTCTGCGGTAAGGCTTGAGTT	59.53846154	1910	509	535	26	CTTCTTTTTGTCCTTTTTAGGCTCTGT	55.18148148	10	3	171	174	12
44	473	498	25	CTGTCTCTGCGGTAAGGCTTGAGTTT	59.53846154	1910	509	535	26	CTTCTTTTTGTCCTTTTTAGGCTCTGT	55.18148148	10	7	171	178	11
45	474	499	25	TGTCTCTGCGGTAAGGCTTGAGTTTC	59.53846154	1910	509	535	26	CTTCTTTTTGTCCTTTTTAGGCTCTGT	55.18148148	10	7	171	178	10
35	464	489	25	CTGTTTCTTCTGTCTCTGCGGTAAGG	59.53846154	1901	496	522	26	TTTCATCAGCCTTCTTCTTTTTGTCCT	55.18148148	10	85	94	179	7
46	475	500	25	GTCTCTGCGGTAAGGCTTGAGTTTCA	59.53846154	1910	509	535	26	CTTCTTTTTGTCCTTTTTAGGCTCTGT	55.18148148	10	8	171	179	9
42	471	496	25	TTCTGTCTCTGCGGTAAGGCTTGAGT	59.53846154	1920	520	546	26	CCTTTTTAGGCTCTGTTGGTGGGAATG	59.73703704	10	3	177	180	24
43	472	497	25	TCTGTCTCTGCGGTAAGGCTTGAGTT	59.53846154	1920	520	546	26	CCTTTTTAGGCTCTGTTGGTGGGAATG	59.73703704	10	3	177	180	23
47	476	501	25	TCTCTGCGGTAAGGCTTGAGTTTCAT	57.96153846	1910	509	535	26	CTTCTTTTTGTCCTTTTTAGGCTCTGT	55.18148148	10	12	171	183	8
44	473	498	25	CTGTCTCTGCGGTAAGGCTTGAGTTT	59.53846154	1920	520	546	26	CCTTTTTAGGCTCTGTTGGTGGGAATG	59.73703704	10	7	177	184	22
50	479	504	25	CTGCGGTAAGGCTTGAGTTTCATCAG	59.53846154	1910	509	535	26	CTTCTTTTTGTCCTTTTTAGGCTCTGT	55.18148148	10	17	171	188	5
40	469	494	25	TCTTCTGTCTCTGCGGTAAGGCTTGA	59.53846154	1909	508	534	26	TCTTCTTTTTGTCCTTTTTAGGCTCTG	55.18148148	10	2	187	189	14
41	470	495	25	CTTCTGTCTCTGCGGTAAGGCTTGAG	61.11538462	1909	508	534	26	TCTTCTTTTTGTCCTTTTTAGGCTCTG	55.18148148	10	2	187	189	13
42	471	496	25	TTCTGTCTCTGCGGTAAGGCTTGAGT	59.53846154	1909	508	534	26	TCTTCTTTTTGTCCTTTTTAGGCTCTG	55.18148148	10	3	187	190	12
43	472	497	25	TCTGTCTCTGCGGTAAGGCTTGAGTT	59.53846154	1909	508	534	26	TCTTCTTTTTGTCCTTTTTAGGCTCTG	55.18148148	10	3	187	190	11
35	464	489	25	CTGTTTCTTCTGTCTCTGCGGTAAGG	59.53846154	1911	511	537	26	TCTTTTTGTCCTTTTTAGGCTCTGTTG	55.18148148	10	85	109	194	22
44	473	498	25	CTGTCTCTGCGGTAAGGCTTGAGTTT	59.53846154	1909	508	534	26	TCTTCTTTTTGTCCTTTTTAGGCTCTG	55.18148148	10	7	187	194	10
45	474	499	25	TGTCTCTGCGGTAAGGCTTGAGTTTC	59.53846154	1909	508	534	26	TCTTCTTTTTGTCCTTTTTAGGCTCTG	55.18148148	10	7	187	194	9
46	475	500	25	GTCTCTGCGGTAAGGCTTGAGTTTCA	59.53846154	1909	508	534	26	TCTTCTTTTTGTCCTTTTTAGGCTCTG	55.18148148	10	8	187	195	8
47	476	501	25	TCTCTGCGGTAAGGCTTGAGTTTCAT	57.96153846	1909	508	534	26	TCTTCTTTTTGTCCTTTTTAGGCTCTG	55.18148148	10	12	187	199	7
48	477	502	25	CTCTGCGGTAAGGCTTGAGTTTCATC	59.53846154	1909	508	534	26	TCTTCTTTTTGTCCTTTTTAGGCTCTG	55.18148148	10	12	187	199	6
49	478	503	25	TCTGCGGTAAGGCTTGAGTTTCATCA	57.96153846	1909	508	534	26	TCTTCTTTTTGTCCTTTTTAGGCTCTG	55.18148148	10	16	187	203	5
51	480	505	25	TGCGGTAAGGCTTGAGTTTCATCAGC	59.53846154	1909	508	534	26	TCTTCTTTTTGTCCTTTTTAGGCTCTG	55.18148148	10	17	187	204	3
32	461	486	25	TTGCTGTTTCTTCTGTCTCTGCGGTA	57.96153846	1901	496	522	26	TTTCATCAGCCTTCTTCTTTTTGTCCT	55.18148148	10	131	94	225	10
40	469	494	25	TCTTCTGTCTCTGCGGTAAGGCTTGA	59.53846154	1908	506	532	26	CTTCTTCTTTTTGTCCTTTTTAGGCTC	55.18148148	10	2	242	244	12
41	470	495	25	CTTCTGTCTCTGCGGTAAGGCTTGAG	61.11538462	1908	506	532	26	CTTCTTCTTTTTGTCCTTTTTAGGCTC	55.18148148	10	2	242	244	11
42	471	496	25	TTCTGTCTCTGCGGTAAGGCTTGAGT	59.53846154	1908	506	532	26	CTTCTTCTTTTTGTCCTTTTTAGGCTC	55.18148148	10	3	242	245	10
43	472	497	25	TCTGTCTCTGCGGTAAGGCTTGAGTT	59.53846154	1908	506	532	26	CTTCTTCTTTTTGTCCTTTTTAGGCTC	55.18148148	10	3	242	245	9
36	465	490	25	TGTTTCTTCTGTCTCTGCGGTAAGGC	59.53846154	1910	509	535	26	CTTCTTTTTGTCCTTTTTAGGCTCTGT	55.18148148	10	76	171	247	19
44	473	498	25	CTGTCTCTGCGGTAAGGCTTGAGTTT	59.53846154	1908	506	532	26	CTTCTTCTTTTTGTCCTTTTTAGGCTC	55.18148148	10	7	242	249	8
45	474	499	25	TGTCTCTGCGGTAAGGCTTGAGTTTC	59.53846154	1908	506	532	26	CTTCTTCTTTTTGTCCTTTTTAGGCTC	55.18148148	10	7	242	249	7
46	475	500	25	GTCTCTGCGGTAAGGCTTGAGTTTCA	59.53846154	1908	506	532	26	CTTCTTCTTTTTGTCCTTTTTAGGCTC	55.18148148	10	8	242	250	6
47	476	501	25	TCTCTGCGGTAAGGCTTGAGTTTCAT	57.96153846	1908	506	532	26	CTTCTTCTTTTTGTCCTTTTTAGGCTC	55.18148148	10	12	242	254	5
40	469	494	25	TCTTCTGTCTCTGCGGTAAGGCTTGA	59.53846154	1907	505	531	26	CCTTCTTCTTTTTGTCCTTTTTAGGCT	55.18148148	10	2	254	256	11
42	471	496	25	TTCTGTCTCTGCGGTAAGGCTTGAGT	59.53846154	1907	505	531	26	CCTTCTTCTTTTTGTCCTTTTTAGGCT	55.18148148	10	3	254	257	9
43	472	497	25	TCTGTCTCTGCGGTAAGGCTTGAGTT	59.53846154	1907	505	531	26	CCTTCTTCTTTTTGTCCTTTTTAGGCT	55.18148148	10	3	254	257	8
49	478	503	25	TCTGCGGTAAGGCTTGAGTTTCATCA	57.96153846	1908	506	532	26	CTTCTTCTTTTTGTCCTTTTTAGGCTC	55.18148148	10	16	242	258	3
39	468	493	25	TTCTTCTGTCTCTGCGGTAAGGCTTG	59.53846154	1907	505	531	26	CCTTCTTCTTTTTGTCCTTTTTAGGCT	55.18148148	10	5	254	259	12
50	479	504	25	CTGCGGTAAGGCTTGAGTTTCATCAG	59.53846154	1908	506	532	26	CTTCTTCTTTTTGTCCTTTTTAGGCTC	55.18148148	10	17	242	259	2
44	473	498	25	CTGTCTCTGCGGTAAGGCTTGAGTTT	59.53846154	1907	505	531	26	CCTTCTTCTTTTTGTCCTTTTTAGGCT	55.18148148	10	7	254	261	7
45	474	499	25	TGTCTCTGCGGTAAGGCTTGAGTTTC	59.53846154	1907	505	531	26	CCTTCTTCTTTTTGTCCTTTTTAGGCT	55.18148148	10	7	254	261	6
46	475	500	25	GTCTCTGCGGTAAGGCTTGAGTTTCA	59.53846154	1907	505	531	26	CCTTCTTCTTTTTGTCCTTTTTAGGCT	55.18148148	10	8	254	262	5
49	478	503	25	TCTGCGGTAAGGCTTGAGTTTCATCA	57.96153846	1907	505	531	26	CCTTCTTCTTTTTGTCCTTTTTAGGCT	55.18148148	10	16	254	270	2
35	464	489	25	CTGTTTCTTCTGTCTCTGCGGTAAGG	59.53846154	1909	508	534	26	TCTTCTTTTTGTCCTTTTTAGGCTCTG	55.18148148	10	85	187	272	19
35	464	489	25	CTGTTTCTTCTGTCTCTGCGGTAAGG	59.53846154	1904	499	525	26	CATCAGCCTTCTTCTTTTTGTCCTTTT	55.18148148	10	85	197	282	10
38	467	492	25	TTTCTTCTGTCTCTGCGGTAAGGCTT	57.96153846	1907	505	531	26	CCTTCTTCTTTTTGTCCTTTTTAGGCT	55.18148148	10	53	254	307	13
37	466	491	25	GTTTCTTCTGTCTCTGCGGTAAGGCT	59.53846154	1907	505	531	26	CCTTCTTCTTTTTGTCCTTTTTAGGCT	55.18148148	10	57	254	311	14
36	465	490	25	TGTTTCTTCTGTCTCTGCGGTAAGGC	59.53846154	1908	506	532	26	CTTCTTCTTTTTGTCCTTTTTAGGCTC	55.18148148	10	76	242	318	16
36	465	490	25	TGTTTCTTCTGTCTCTGCGGTAAGGC	59.53846154	1907	505	531	26	CCTTCTTCTTTTTGTCCTTTTTAGGCT	55.18148148	10	76	254	330	15
35	464	489	25	CTGTTTCTTCTGTCTCTGCGGTAAGG	59.53846154	1907	505	531	26	CCTTCTTCTTTTTGTCCTTTTTAGGCT	55.18148148	10	85	254	339	16
35	464	489	25	CTGTTTCTTCTGTCTCTGCGGTAAGG	59.53846154	1906	503	529	26	AGCCTTCTTCTTTTTGTCCTTTTTAGG	55.18148148	10	85	261	346	14
31	460	485	25	TTTGCTGTTTCTTCTGTCTCTGCGGT	57.96153846	1904	499	525	26	CATCAGCCTTCTTCTTTTTGTCCTTTT	55.18148148	10	154	197	351	14
34	463	488	25	GCTGTTTCTTCTGTCTCTGCGGTAAG	59.53846154	1907	505	531	26	CCTTCTTCTTTTTGTCCTTTTTAGGCT	55.18148148	10	109	254	363	17
31	460	485	25	TTTGCTGTTTCTTCTGTCTCTGCGGT	57.96153846	1905	502	528	26	CAGCCTTCTTCTTTTTGTCCTTTTTAG	55.18148148	10	154	272	426	17
46	475	500	25	GTCTCTGCGGTAAGGCTTGAGTTTCA	59.53846154	1923	523	549	26	TTTTAGGCTCTGTTGGTGGGAATGTTT	56.7	10	8	5531	5539	23
46	475	500	25	GTCTCTGCGGTAAGGCTTGAGTTTCA	59.53846154	1924	524	550	26	TTTAGGCTCTGTTGGTGGGAATGTTTT	56.7	10	8	5536	5544	24
47	476	501	25	TCTCTGCGGTAAGGCTTGAGTTTCAT	57.96153846	1924	524	550	26	TTTAGGCTCTGTTGGTGGGAATGTTTT	56.7	10	12	5536	5548	23
46	475	500	25	GTCTCTGCGGTAAGGCTTGAGTTTCA	59.53846154	1925	525	551	26	TTAGGCTCTGTTGGTGGGAATGTTTTG	58.21851852	10	8	5543	5551	25
47	476	501	25	TCTCTGCGGTAAGGCTTGAGTTTCAT	57.96153846	1925	525	551	26	TTAGGCTCTGTTGGTGGGAATGTTTTG	58.21851852	10	12	5543	5555	24
48	477	502	25	CTCTGCGGTAAGGCTTGAGTTTCATC	59.53846154	1925	525	551	26	TTAGGCTCTGTTGGTGGGAATGTTTTG	58.21851852	10	12	5543	5555	23
47	476	501	25	TCTCTGCGGTAAGGCTTGAGTTTCAT	57.96153846	1926	526	552	26	TAGGCTCTGTTGGTGGGAATGTTTTGT	58.21851852	10	12	5544	5556	25
52	489	514	25	GCTTGAGTTTCATCAGCCTTCTTCTT	56.38461538	1928	528	554	26	GGCTCTGTTGGTGGGAATGTTTTGTAT	58.21851852	10	37	5555	5592	14
188	1166	1191	25	AGCATTGTTAGCAGGATTGCGGGTGC	61.11538462	4550	1203	1230	27	TTTGGTGTATTCAAGGCTCCCTCAGTTG	59.92142857	10	11	12	23	12
398	2883	2908	25	CTTTAGGCAGGTCCTTGATGTCACAG	59.53846154	4782	2916	2943	27	GATGGTGTCCAGCAATACGAAGATGTCC	61.38571429	10	21	5	26	8
1534	26648	26673	25	ATTGTCCTCACTGCCGTCTTGTTGAC	59.53846154	6379	26691	26718	27	TCATCATCTAACCAATCTTCTTCTTGCT	55.52857143	10	15	14	29	18
105	945	970	25	TGGTTCAATCTGTCAAGCAGCAGCAA	57.96153846	4499	973	1000	27	CAAGAGCAGCATCACCGCCATTGCCAGC	65.77857143	10	15	16	31	3
106	946	971	25	GGTTCAATCTGTCAAGCAGCAGCAAA	57.96153846	4500	974	1001	27	AAGAGCAGCATCACCGCCATTGCCAGCC	65.77857143	10	18	13	31	3
188	1166	1191	25	AGCATTGTTAGCAGGATTGCGGGTGC	61.11538462	4547	1200	1227	27	TCTTTTGGTGTATTCAAGGCTCCCTCAG	59.92142857	10	11	22	33	9
530	4389	4414	25	GAGTGAGGCTTGTATCGGTATCGTTG	59.53846154	4943	4422	4449	27	GCGAACAAAATCTGAAGGAGTAGCATCC	59.92142857	10	2	35	37	8
1623	27738	27763	25	TTCTCTTCAAGCCAATCAAGGACGGG	59.53846154	6533	27784	27811	27	TGCCAAAGATGTTAGTTAGCCACTGCGA	59.92142857	10	31	6	37	21
1623	27738	27763	25	TTCTCTTCAAGCCAATCAAGGACGGG	59.53846154	6532	27783	27810	27	GTGCCAAAGATGTTAGTTAGCCACTGCG	61.38571429	10	31	7	38	20
40	469	494	25	TCTTCTGTCTCTGCGGTAAGGCTTGA	59.53846154	4430	515	542	27	TTTGTCCTTTTTAGGCTCTGTTGGTGGG	59.92142857	10	2	37	39	21
41	470	495	25	CTTCTGTCTCTGCGGTAAGGCTTGAG	61.11538462	4430	515	542	27	TTTGTCCTTTTTAGGCTCTGTTGGTGGG	59.92142857	10	2	37	39	20
42	471	496	25	TTCTGTCTCTGCGGTAAGGCTTGAGT	59.53846154	4431	516	543	27	TTGTCCTTTTTAGGCTCTGTTGGTGGGA	59.92142857	10	3	36	39	20
43	472	497	25	TCTGTCTCTGCGGTAAGGCTTGAGTT	59.53846154	4431	516	543	27	TTGTCCTTTTTAGGCTCTGTTGGTGGGA	59.92142857	10	3	36	39	19
1624	27739	27764	25	TCTCTTCAAGCCAATCAAGGACGGGT	59.53846154	6534	27785	27812	27	GCCAAAGATGTTAGTTAGCCACTGCGAA	59.92142857	10	33	6	39	21
42	471	496	25	TTCTGTCTCTGCGGTAAGGCTTGAGT	59.53846154	4430	515	542	27	TTTGTCCTTTTTAGGCTCTGTTGGTGGG	59.92142857	10	3	37	40	19
43	472	497	25	TCTGTCTCTGCGGTAAGGCTTGAGTT	59.53846154	4430	515	542	27	TTTGTCCTTTTTAGGCTCTGTTGGTGGG	59.92142857	10	3	37	40	18
527	4386	4411	25	AGGGAGTGAGGCTTGTATCGGTATCG	61.11538462	4943	4422	4449	27	GCGAACAAAATCTGAAGGAGTAGCATCC	59.92142857	10	5	35	40	11
1621	27736	27761	25	ACTTCTCTTCAAGCCAATCAAGGACG	57.96153846	6534	27785	27812	27	GCCAAAGATGTTAGTTAGCCACTGCGAA	59.92142857	10	34	6	40	24
1622	27737	27762	25	CTTCTCTTCAAGCCAATCAAGGACGG	59.53846154	6532	27783	27810	27	GTGCCAAAGATGTTAGTTAGCCACTGCG	61.38571429	10	34	7	41	21
44	473	498	25	CTGTCTCTGCGGTAAGGCTTGAGTTT	59.53846154	4431	516	543	27	TTGTCCTTTTTAGGCTCTGTTGGTGGGA	59.92142857	10	7	36	43	18
40	469	494	25	TCTTCTGTCTCTGCGGTAAGGCTTGA	59.53846154	4429	514	541	27	TTTTGTCCTTTTTAGGCTCTGTTGGTGG	58.45714286	10	2	42	44	20
41	470	495	25	CTTCTGTCTCTGCGGTAAGGCTTGAG	61.11538462	4429	514	541	27	TTTTGTCCTTTTTAGGCTCTGTTGGTGG	58.45714286	10	2	42	44	19
44	473	498	25	CTGTCTCTGCGGTAAGGCTTGAGTTT	59.53846154	4430	515	542	27	TTTGTCCTTTTTAGGCTCTGTTGGTGGG	59.92142857	10	7	37	44	17
46	475	500	25	GTCTCTGCGGTAAGGCTTGAGTTTCA	59.53846154	4431	516	543	27	TTGTCCTTTTTAGGCTCTGTTGGTGGGA	59.92142857	10	8	36	44	16
42	471	496	25	TTCTGTCTCTGCGGTAAGGCTTGAGT	59.53846154	4429	514	541	27	TTTTGTCCTTTTTAGGCTCTGTTGGTGG	58.45714286	10	3	42	45	18
43	472	497	25	TCTGTCTCTGCGGTAAGGCTTGAGTT	59.53846154	4429	514	541	27	TTTTGTCCTTTTTAGGCTCTGTTGGTGG	58.45714286	10	3	42	45	17
46	475	500	25	GTCTCTGCGGTAAGGCTTGAGTTTCA	59.53846154	4430	515	542	27	TTTGTCCTTTTTAGGCTCTGTTGGTGGG	59.92142857	10	8	37	45	15
519	4377	4402	25	CCATCCGAAAGGGAGTGAGGCTTGTA	61.11538462	4943	4422	4449	27	GCGAACAAAATCTGAAGGAGTAGCATCC	59.92142857	10	10	35	45	20
524	4383	4408	25	GAAAGGGAGTGAGGCTTGTATCGGTA	59.53846154	4943	4422	4449	27	GCGAACAAAATCTGAAGGAGTAGCATCC	59.92142857	10	12	35	47	14
47	476	501	25	TCTCTGCGGTAAGGCTTGAGTTTCAT	57.96153846	4431	516	543	27	TTGTCCTTTTTAGGCTCTGTTGGTGGGA	59.92142857	10	12	36	48	15
48	477	502	25	CTCTGCGGTAAGGCTTGAGTTTCATC	59.53846154	4431	516	543	27	TTGTCCTTTTTAGGCTCTGTTGGTGGGA	59.92142857	10	12	36	48	14
521	4379	4404	25	ATCCGAAAGGGAGTGAGGCTTGTATC	59.53846154	4943	4422	4449	27	GCGAACAAAATCTGAAGGAGTAGCATCC	59.92142857	10	13	35	48	18
522	4380	4405	25	TCCGAAAGGGAGTGAGGCTTGTATCG	61.11538462	4943	4422	4449	27	GCGAACAAAATCTGAAGGAGTAGCATCC	59.92142857	10	13	35	48	17
523	4382	4407	25	CGAAAGGGAGTGAGGCTTGTATCGGT	61.11538462	4943	4422	4449	27	GCGAACAAAATCTGAAGGAGTAGCATCC	59.92142857	10	13	35	48	15
44	473	498	25	CTGTCTCTGCGGTAAGGCTTGAGTTT	59.53846154	4429	514	541	27	TTTTGTCCTTTTTAGGCTCTGTTGGTGG	58.45714286	10	7	42	49	16
45	474	499	25	TGTCTCTGCGGTAAGGCTTGAGTTTC	59.53846154	4429	514	541	27	TTTTGTCCTTTTTAGGCTCTGTTGGTGG	58.45714286	10	7	42	49	15
40	469	494	25	TCTTCTGTCTCTGCGGTAAGGCTTGA	59.53846154	4428	513	540	27	TTTTTGTCCTTTTTAGGCTCTGTTGGTG	56.99285714	10	2	50	52	19
41	470	495	25	CTTCTGTCTCTGCGGTAAGGCTTGAG	61.11538462	4428	513	540	27	TTTTTGTCCTTTTTAGGCTCTGTTGGTG	56.99285714	10	2	50	52	18
42	471	496	25	TTCTGTCTCTGCGGTAAGGCTTGAGT	59.53846154	4428	513	540	27	TTTTTGTCCTTTTTAGGCTCTGTTGGTG	56.99285714	10	3	50	53	17
43	472	497	25	TCTGTCTCTGCGGTAAGGCTTGAGTT	59.53846154	4428	513	540	27	TTTTTGTCCTTTTTAGGCTCTGTTGGTG	56.99285714	10	3	50	53	16
50	479	504	25	CTGCGGTAAGGCTTGAGTTTCATCAG	59.53846154	4431	516	543	27	TTGTCCTTTTTAGGCTCTGTTGGTGGGA	59.92142857	10	17	36	53	12
51	480	505	25	TGCGGTAAGGCTTGAGTTTCATCAGC	59.53846154	4431	516	543	27	TTGTCCTTTTTAGGCTCTGTTGGTGGGA	59.92142857	10	17	36	53	11
43	472	497	25	TCTGTCTCTGCGGTAAGGCTTGAGTT	59.53846154	4432	517	544	27	TGTCCTTTTTAGGCTCTGTTGGTGGGAA	59.92142857	10	3	52	55	20
1534	26648	26673	25	ATTGTCCTCACTGCCGTCTTGTTGAC	59.53846154	6382	26694	26721	27	TCATCTAACCAATCTTCTTCTTGCTCTT	55.52857143	10	15	41	56	21
44	473	498	25	CTGTCTCTGCGGTAAGGCTTGAGTTT	59.53846154	4428	513	540	27	TTTTTGTCCTTTTTAGGCTCTGTTGGTG	56.99285714	10	7	50	57	15
45	474	499	25	TGTCTCTGCGGTAAGGCTTGAGTTTC	59.53846154	4428	513	540	27	TTTTTGTCCTTTTTAGGCTCTGTTGGTG	56.99285714	10	7	50	57	14
44	473	498	25	CTGTCTCTGCGGTAAGGCTTGAGTTT	59.53846154	4432	517	544	27	TGTCCTTTTTAGGCTCTGTTGGTGGGAA	59.92142857	10	7	52	59	19
48	477	502	25	CTCTGCGGTAAGGCTTGAGTTTCATC	59.53846154	4428	513	540	27	TTTTTGTCCTTTTTAGGCTCTGTTGGTG	56.99285714	10	12	50	62	11
47	476	501	25	TCTCTGCGGTAAGGCTTGAGTTTCAT	57.96153846	4432	517	544	27	TGTCCTTTTTAGGCTCTGTTGGTGGGAA	59.92142857	10	12	52	64	16
51	480	505	25	TGCGGTAAGGCTTGAGTTTCATCAGC	59.53846154	4428	513	540	27	TTTTTGTCCTTTTTAGGCTCTGTTGGTG	56.99285714	10	17	50	67	8
49	478	503	25	TCTGCGGTAAGGCTTGAGTTTCATCA	57.96153846	4432	517	544	27	TGTCCTTTTTAGGCTCTGTTGGTGGGAA	59.92142857	10	16	52	68	14
40	469	494	25	TCTTCTGTCTCTGCGGTAAGGCTTGA	59.53846154	4427	512	539	27	CTTTTTGTCCTTTTTAGGCTCTGTTGGT	56.99285714	10	2	72	74	18
52	489	514	25	GCTTGAGTTTCATCAGCCTTCTTCTT	56.38461538	4430	515	542	27	TTTGTCCTTTTTAGGCTCTGTTGGTGGG	59.92142857	10	37	37	74	1
42	471	496	25	TTCTGTCTCTGCGGTAAGGCTTGAGT	59.53846154	4427	512	539	27	CTTTTTGTCCTTTTTAGGCTCTGTTGGT	56.99285714	10	3	72	75	16
43	472	497	25	TCTGTCTCTGCGGTAAGGCTTGAGTT	59.53846154	4427	512	539	27	CTTTTTGTCCTTTTTAGGCTCTGTTGGT	56.99285714	10	3	72	75	15
1708	28397	28422	25	AACATAAGAGAACACACAGCCTCCAA	56.38461538	6633	28442	28469	27	CTTACGAAGAATGGTTTTCAAGCCAGAT	56.99285714	10	46	31	77	20
44	473	498	25	CTGTCTCTGCGGTAAGGCTTGAGTTT	59.53846154	4427	512	539	27	CTTTTTGTCCTTTTTAGGCTCTGTTGGT	56.99285714	10	7	72	79	14
45	474	499	25	TGTCTCTGCGGTAAGGCTTGAGTTTC	59.53846154	4427	512	539	27	CTTTTTGTCCTTTTTAGGCTCTGTTGGT	56.99285714	10	7	72	79	13
47	476	501	25	TCTCTGCGGTAAGGCTTGAGTTTCAT	57.96153846	4427	512	539	27	CTTTTTGTCCTTTTTAGGCTCTGTTGGT	56.99285714	10	12	72	84	11
50	479	504	25	CTGCGGTAAGGCTTGAGTTTCATCAG	59.53846154	4427	512	539	27	CTTTTTGTCCTTTTTAGGCTCTGTTGGT	56.99285714	10	17	72	89	8
40	469	494	25	TCTTCTGTCTCTGCGGTAAGGCTTGA	59.53846154	4426	511	538	27	TCTTTTTGTCCTTTTTAGGCTCTGTTGG	56.99285714	10	2	111	113	17
41	470	495	25	CTTCTGTCTCTGCGGTAAGGCTTGAG	61.11538462	4426	511	538	27	TCTTTTTGTCCTTTTTAGGCTCTGTTGG	56.99285714	10	2	111	113	16
42	471	496	25	TTCTGTCTCTGCGGTAAGGCTTGAGT	59.53846154	4426	511	538	27	TCTTTTTGTCCTTTTTAGGCTCTGTTGG	56.99285714	10	3	111	114	15
43	472	497	25	TCTGTCTCTGCGGTAAGGCTTGAGTT	59.53846154	4426	511	538	27	TCTTTTTGTCCTTTTTAGGCTCTGTTGG	56.99285714	10	3	111	114	14
44	473	498	25	CTGTCTCTGCGGTAAGGCTTGAGTTT	59.53846154	4426	511	538	27	TCTTTTTGTCCTTTTTAGGCTCTGTTGG	56.99285714	10	7	111	118	13
45	474	499	25	TGTCTCTGCGGTAAGGCTTGAGTTTC	59.53846154	4426	511	538	27	TCTTTTTGTCCTTTTTAGGCTCTGTTGG	56.99285714	10	7	111	118	12
46	475	500	25	GTCTCTGCGGTAAGGCTTGAGTTTCA	59.53846154	4426	511	538	27	TCTTTTTGTCCTTTTTAGGCTCTGTTGG	56.99285714	10	8	111	119	11
799	10226	10251	25	CCTGTTGTCCATCAAAGTGTCCCTTA	57.96153846	5378	10264	10291	27	AAAGCCACATTTTCTAAACTCTGAAGTC	55.52857143	10	11	110	121	13
47	476	501	25	TCTCTGCGGTAAGGCTTGAGTTTCAT	57.96153846	4426	511	538	27	TCTTTTTGTCCTTTTTAGGCTCTGTTGG	56.99285714	10	12	111	123	10
49	478	503	25	TCTGCGGTAAGGCTTGAGTTTCATCA	57.96153846	4426	511	538	27	TCTTTTTGTCCTTTTTAGGCTCTGTTGG	56.99285714	10	16	111	127	8
40	469	494	25	TCTTCTGTCTCTGCGGTAAGGCTTGA	59.53846154	4433	518	545	27	GTCCTTTTTAGGCTCTGTTGGTGGGAAT	59.92142857	10	2	143	145	24
44	473	498	25	CTGTCTCTGCGGTAAGGCTTGAGTTT	59.53846154	4433	518	545	27	GTCCTTTTTAGGCTCTGTTGGTGGGAAT	59.92142857	10	7	143	150	20
45	474	499	25	TGTCTCTGCGGTAAGGCTTGAGTTTC	59.53846154	4433	518	545	27	GTCCTTTTTAGGCTCTGTTGGTGGGAAT	59.92142857	10	7	143	150	19
40	469	494	25	TCTTCTGTCTCTGCGGTAAGGCTTGA	59.53846154	4425	510	537	27	TTCTTTTTGTCCTTTTTAGGCTCTGTTG	55.52857143	10	2	152	154	16
41	470	495	25	CTTCTGTCTCTGCGGTAAGGCTTGAG	61.11538462	4425	510	537	27	TTCTTTTTGTCCTTTTTAGGCTCTGTTG	55.52857143	10	2	152	154	15
42	471	496	25	TTCTGTCTCTGCGGTAAGGCTTGAGT	59.53846154	4425	510	537	27	TTCTTTTTGTCCTTTTTAGGCTCTGTTG	55.52857143	10	3	152	155	14
43	472	497	25	TCTGTCTCTGCGGTAAGGCTTGAGTT	59.53846154	4425	510	537	27	TTCTTTTTGTCCTTTTTAGGCTCTGTTG	55.52857143	10	3	152	155	13
48	477	502	25	CTCTGCGGTAAGGCTTGAGTTTCATC	59.53846154	4433	518	545	27	GTCCTTTTTAGGCTCTGTTGGTGGGAAT	59.92142857	10	12	143	155	16
44	473	498	25	CTGTCTCTGCGGTAAGGCTTGAGTTT	59.53846154	4425	510	537	27	TTCTTTTTGTCCTTTTTAGGCTCTGTTG	55.52857143	10	7	152	159	12
45	474	499	25	TGTCTCTGCGGTAAGGCTTGAGTTTC	59.53846154	4425	510	537	27	TTCTTTTTGTCCTTTTTAGGCTCTGTTG	55.52857143	10	7	152	159	11
46	475	500	25	GTCTCTGCGGTAAGGCTTGAGTTTCA	59.53846154	4425	510	537	27	TTCTTTTTGTCCTTTTTAGGCTCTGTTG	55.52857143	10	8	152	160	10
50	479	504	25	CTGCGGTAAGGCTTGAGTTTCATCAG	59.53846154	4433	518	545	27	GTCCTTTTTAGGCTCTGTTGGTGGGAAT	59.92142857	10	17	143	160	14
35	464	489	25	CTGTTTCTTCTGTCTCTGCGGTAAGG	59.53846154	4410	492	519	27	TGAGTTTCATCAGCCTTCTTCTTTTTGT	55.52857143	10	85	79	164	3
48	477	502	25	CTCTGCGGTAAGGCTTGAGTTTCATC	59.53846154	4425	510	537	27	TTCTTTTTGTCCTTTTTAGGCTCTGTTG	55.52857143	10	12	152	164	8
49	478	503	25	TCTGCGGTAAGGCTTGAGTTTCATCA	57.96153846	4425	510	537	27	TTCTTTTTGTCCTTTTTAGGCTCTGTTG	55.52857143	10	16	152	168	7
51	480	505	25	TGCGGTAAGGCTTGAGTTTCATCAGC	59.53846154	4425	510	537	27	TTCTTTTTGTCCTTTTTAGGCTCTGTTG	55.52857143	10	17	152	169	5
35	464	489	25	CTGTTTCTTCTGTCTCTGCGGTAAGG	59.53846154	4412	494	521	27	AGTTTCATCAGCCTTCTTCTTTTTGTCC	56.99285714	10	85	91	176	5
40	469	494	25	TCTTCTGTCTCTGCGGTAAGGCTTGA	59.53846154	4424	509	536	27	CTTCTTTTTGTCCTTTTTAGGCTCTGTT	55.52857143	10	2	176	178	15
40	469	494	25	TCTTCTGTCTCTGCGGTAAGGCTTGA	59.53846154	4434	519	546	27	TCCTTTTTAGGCTCTGTTGGTGGGAATG	59.92142857	10	2	177	179	25
41	470	495	25	CTTCTGTCTCTGCGGTAAGGCTTGAG	61.11538462	4434	519	546	27	TCCTTTTTAGGCTCTGTTGGTGGGAATG	59.92142857	10	2	177	179	24
42	471	496	25	TTCTGTCTCTGCGGTAAGGCTTGAGT	59.53846154	4424	509	536	27	CTTCTTTTTGTCCTTTTTAGGCTCTGTT	55.52857143	10	3	176	179	13
43	472	497	25	TCTGTCTCTGCGGTAAGGCTTGAGTT	59.53846154	4424	509	536	27	CTTCTTTTTGTCCTTTTTAGGCTCTGTT	55.52857143	10	3	176	179	12
1534	26648	26673	25	ATTGTCCTCACTGCCGTCTTGTTGAC	59.53846154	6386	26698	26725	27	CTAACCAATCTTCTTCTTGCTCTTCTTC	56.99285714	10	15	164	179	25
42	471	496	25	TTCTGTCTCTGCGGTAAGGCTTGAGT	59.53846154	4434	519	546	27	TCCTTTTTAGGCTCTGTTGGTGGGAATG	59.92142857	10	3	177	180	23
43	472	497	25	TCTGTCTCTGCGGTAAGGCTTGAGTT	59.53846154	4434	519	546	27	TCCTTTTTAGGCTCTGTTGGTGGGAATG	59.92142857	10	3	177	180	22
44	473	498	25	CTGTCTCTGCGGTAAGGCTTGAGTTT	59.53846154	4424	509	536	27	CTTCTTTTTGTCCTTTTTAGGCTCTGTT	55.52857143	10	7	176	183	11
45	474	499	25	TGTCTCTGCGGTAAGGCTTGAGTTTC	59.53846154	4424	509	536	27	CTTCTTTTTGTCCTTTTTAGGCTCTGTT	55.52857143	10	7	176	183	10
44	473	498	25	CTGTCTCTGCGGTAAGGCTTGAGTTT	59.53846154	4434	519	546	27	TCCTTTTTAGGCTCTGTTGGTGGGAATG	59.92142857	10	7	177	184	21
45	474	499	25	TGTCTCTGCGGTAAGGCTTGAGTTTC	59.53846154	4434	519	546	27	TCCTTTTTAGGCTCTGTTGGTGGGAATG	59.92142857	10	7	177	184	20
46	475	500	25	GTCTCTGCGGTAAGGCTTGAGTTTCA	59.53846154	4424	509	536	27	CTTCTTTTTGTCCTTTTTAGGCTCTGTT	55.52857143	10	8	176	184	9
47	476	501	25	TCTCTGCGGTAAGGCTTGAGTTTCAT	57.96153846	4424	509	536	27	CTTCTTTTTGTCCTTTTTAGGCTCTGTT	55.52857143	10	12	176	188	8
35	464	489	25	CTGTTTCTTCTGTCTCTGCGGTAAGG	59.53846154	4413	495	522	27	GTTTCATCAGCCTTCTTCTTTTTGTCCT	56.99285714	10	85	104	189	6
40	469	494	25	TCTTCTGTCTCTGCGGTAAGGCTTGA	59.53846154	4423	508	535	27	TCTTCTTTTTGTCCTTTTTAGGCTCTGT	55.52857143	10	2	191	193	14
41	470	495	25	CTTCTGTCTCTGCGGTAAGGCTTGAG	61.11538462	4423	508	535	27	TCTTCTTTTTGTCCTTTTTAGGCTCTGT	55.52857143	10	2	191	193	13
50	479	504	25	CTGCGGTAAGGCTTGAGTTTCATCAG	59.53846154	4424	509	536	27	CTTCTTTTTGTCCTTTTTAGGCTCTGTT	55.52857143	10	17	176	193	5
42	471	496	25	TTCTGTCTCTGCGGTAAGGCTTGAGT	59.53846154	4423	508	535	27	TCTTCTTTTTGTCCTTTTTAGGCTCTGT	55.52857143	10	3	191	194	12
43	472	497	25	TCTGTCTCTGCGGTAAGGCTTGAGTT	59.53846154	4423	508	535	27	TCTTCTTTTTGTCCTTTTTAGGCTCTGT	55.52857143	10	3	191	194	11
51	480	505	25	TGCGGTAAGGCTTGAGTTTCATCAGC	59.53846154	4434	519	546	27	TCCTTTTTAGGCTCTGTTGGTGGGAATG	59.92142857	10	17	177	194	14
35	464	489	25	CTGTTTCTTCTGTCTCTGCGGTAAGG	59.53846154	4414	496	523	27	TTTCATCAGCCTTCTTCTTTTTGTCCTT	55.52857143	10	85	111	196	7
35	464	489	25	CTGTTTCTTCTGTCTCTGCGGTAAGG	59.53846154	4426	511	538	27	TCTTTTTGTCCTTTTTAGGCTCTGTTGG	56.99285714	10	85	111	196	22
44	473	498	25	CTGTCTCTGCGGTAAGGCTTGAGTTT	59.53846154	4423	508	535	27	TCTTCTTTTTGTCCTTTTTAGGCTCTGT	55.52857143	10	7	191	198	10
45	474	499	25	TGTCTCTGCGGTAAGGCTTGAGTTTC	59.53846154	4423	508	535	27	TCTTCTTTTTGTCCTTTTTAGGCTCTGT	55.52857143	10	7	191	198	9
46	475	500	25	GTCTCTGCGGTAAGGCTTGAGTTTCA	59.53846154	4423	508	535	27	TCTTCTTTTTGTCCTTTTTAGGCTCTGT	55.52857143	10	8	191	199	8
47	476	501	25	TCTCTGCGGTAAGGCTTGAGTTTCAT	57.96153846	4423	508	535	27	TCTTCTTTTTGTCCTTTTTAGGCTCTGT	55.52857143	10	12	191	203	7
48	477	502	25	CTCTGCGGTAAGGCTTGAGTTTCATC	59.53846154	4423	508	535	27	TCTTCTTTTTGTCCTTTTTAGGCTCTGT	55.52857143	10	12	191	203	6
49	478	503	25	TCTGCGGTAAGGCTTGAGTTTCATCA	57.96153846	4423	508	535	27	TCTTCTTTTTGTCCTTTTTAGGCTCTGT	55.52857143	10	16	191	207	5
51	480	505	25	TGCGGTAAGGCTTGAGTTTCATCAGC	59.53846154	4423	508	535	27	TCTTCTTTTTGTCCTTTTTAGGCTCTGT	55.52857143	10	17	191	208	3
40	469	494	25	TCTTCTGTCTCTGCGGTAAGGCTTGA	59.53846154	4422	507	534	27	TTCTTCTTTTTGTCCTTTTTAGGCTCTG	55.52857143	10	2	237	239	13
41	470	495	25	CTTCTGTCTCTGCGGTAAGGCTTGAG	61.11538462	4422	507	534	27	TTCTTCTTTTTGTCCTTTTTAGGCTCTG	55.52857143	10	2	237	239	12
42	471	496	25	TTCTGTCTCTGCGGTAAGGCTTGAGT	59.53846154	4422	507	534	27	TTCTTCTTTTTGTCCTTTTTAGGCTCTG	55.52857143	10	3	237	240	11
43	472	497	25	TCTGTCTCTGCGGTAAGGCTTGAGTT	59.53846154	4422	507	534	27	TTCTTCTTTTTGTCCTTTTTAGGCTCTG	55.52857143	10	3	237	240	10
32	461	486	25	TTGCTGTTTCTTCTGTCTCTGCGGTA	57.96153846	4414	496	523	27	TTTCATCAGCCTTCTTCTTTTTGTCCTT	55.52857143	10	131	111	242	10
44	473	498	25	CTGTCTCTGCGGTAAGGCTTGAGTTT	59.53846154	4422	507	534	27	TTCTTCTTTTTGTCCTTTTTAGGCTCTG	55.52857143	10	7	237	244	9
45	474	499	25	TGTCTCTGCGGTAAGGCTTGAGTTTC	59.53846154	4422	507	534	27	TTCTTCTTTTTGTCCTTTTTAGGCTCTG	55.52857143	10	7	237	244	8
40	469	494	25	TCTTCTGTCTCTGCGGTAAGGCTTGA	59.53846154	4421	506	533	27	CTTCTTCTTTTTGTCCTTTTTAGGCTCT	55.52857143	10	2	243	245	12
41	470	495	25	CTTCTGTCTCTGCGGTAAGGCTTGAG	61.11538462	4421	506	533	27	CTTCTTCTTTTTGTCCTTTTTAGGCTCT	55.52857143	10	2	243	245	11
46	475	500	25	GTCTCTGCGGTAAGGCTTGAGTTTCA	59.53846154	4422	507	534	27	TTCTTCTTTTTGTCCTTTTTAGGCTCTG	55.52857143	10	8	237	245	7
42	471	496	25	TTCTGTCTCTGCGGTAAGGCTTGAGT	59.53846154	4421	506	533	27	CTTCTTCTTTTTGTCCTTTTTAGGCTCT	55.52857143	10	3	243	246	10
43	472	497	25	TCTGTCTCTGCGGTAAGGCTTGAGTT	59.53846154	4421	506	533	27	CTTCTTCTTTTTGTCCTTTTTAGGCTCT	55.52857143	10	3	243	246	9
47	476	501	25	TCTCTGCGGTAAGGCTTGAGTTTCAT	57.96153846	4422	507	534	27	TTCTTCTTTTTGTCCTTTTTAGGCTCTG	55.52857143	10	12	237	249	6
48	477	502	25	CTCTGCGGTAAGGCTTGAGTTTCATC	59.53846154	4422	507	534	27	TTCTTCTTTTTGTCCTTTTTAGGCTCTG	55.52857143	10	12	237	249	5
44	473	498	25	CTGTCTCTGCGGTAAGGCTTGAGTTT	59.53846154	4421	506	533	27	CTTCTTCTTTTTGTCCTTTTTAGGCTCT	55.52857143	10	7	243	250	8
45	474	499	25	TGTCTCTGCGGTAAGGCTTGAGTTTC	59.53846154	4421	506	533	27	CTTCTTCTTTTTGTCCTTTTTAGGCTCT	55.52857143	10	7	243	250	7
46	475	500	25	GTCTCTGCGGTAAGGCTTGAGTTTCA	59.53846154	4421	506	533	27	CTTCTTCTTTTTGTCCTTTTTAGGCTCT	55.52857143	10	8	243	251	6
36	465	490	25	TGTTTCTTCTGTCTCTGCGGTAAGGC	59.53846154	4424	509	536	27	CTTCTTTTTGTCCTTTTTAGGCTCTGTT	55.52857143	10	76	176	252	19
49	478	503	25	TCTGCGGTAAGGCTTGAGTTTCATCA	57.96153846	4422	507	534	27	TTCTTCTTTTTGTCCTTTTTAGGCTCTG	55.52857143	10	16	237	253	4
50	479	504	25	CTGCGGTAAGGCTTGAGTTTCATCAG	59.53846154	4422	507	534	27	TTCTTCTTTTTGTCCTTTTTAGGCTCTG	55.52857143	10	17	237	254	3
51	480	505	25	TGCGGTAAGGCTTGAGTTTCATCAGC	59.53846154	4422	507	534	27	TTCTTCTTTTTGTCCTTTTTAGGCTCTG	55.52857143	10	17	237	254	2
47	476	501	25	TCTCTGCGGTAAGGCTTGAGTTTCAT	57.96153846	4421	506	533	27	CTTCTTCTTTTTGTCCTTTTTAGGCTCT	55.52857143	10	12	243	255	5
40	469	494	25	TCTTCTGTCTCTGCGGTAAGGCTTGA	59.53846154	4420	505	532	27	CCTTCTTCTTTTTGTCCTTTTTAGGCTC	56.99285714	10	2	254	256	11
42	471	496	25	TTCTGTCTCTGCGGTAAGGCTTGAGT	59.53846154	4420	505	532	27	CCTTCTTCTTTTTGTCCTTTTTAGGCTC	56.99285714	10	3	254	257	9
43	472	497	25	TCTGTCTCTGCGGTAAGGCTTGAGTT	59.53846154	4420	505	532	27	CCTTCTTCTTTTTGTCCTTTTTAGGCTC	56.99285714	10	3	254	257	8
39	468	493	25	TTCTTCTGTCTCTGCGGTAAGGCTTG	59.53846154	4420	505	532	27	CCTTCTTCTTTTTGTCCTTTTTAGGCTC	56.99285714	10	5	254	259	12
49	478	503	25	TCTGCGGTAAGGCTTGAGTTTCATCA	57.96153846	4421	506	533	27	CTTCTTCTTTTTGTCCTTTTTAGGCTCT	55.52857143	10	16	243	259	3
50	479	504	25	CTGCGGTAAGGCTTGAGTTTCATCAG	59.53846154	4421	506	533	27	CTTCTTCTTTTTGTCCTTTTTAGGCTCT	55.52857143	10	17	243	260	2
44	473	498	25	CTGTCTCTGCGGTAAGGCTTGAGTTT	59.53846154	4420	505	532	27	CCTTCTTCTTTTTGTCCTTTTTAGGCTC	56.99285714	10	7	254	261	7
45	474	499	25	TGTCTCTGCGGTAAGGCTTGAGTTTC	59.53846154	4420	505	532	27	CCTTCTTCTTTTTGTCCTTTTTAGGCTC	56.99285714	10	7	254	261	6
46	475	500	25	GTCTCTGCGGTAAGGCTTGAGTTTCA	59.53846154	4420	505	532	27	CCTTCTTCTTTTTGTCCTTTTTAGGCTC	56.99285714	10	8	254	262	5
49	478	503	25	TCTGCGGTAAGGCTTGAGTTTCATCA	57.96153846	4420	505	532	27	CCTTCTTCTTTTTGTCCTTTTTAGGCTC	56.99285714	10	16	254	270	2
35	464	489	25	CTGTTTCTTCTGTCTCTGCGGTAAGG	59.53846154	4423	508	535	27	TCTTCTTTTTGTCCTTTTTAGGCTCTGT	55.52857143	10	85	191	276	19
38	467	492	25	TTTCTTCTGTCTCTGCGGTAAGGCTT	57.96153846	4420	505	532	27	CCTTCTTCTTTTTGTCCTTTTTAGGCTC	56.99285714	10	53	254	307	13
37	466	491	25	GTTTCTTCTGTCTCTGCGGTAAGGCT	59.53846154	4420	505	532	27	CCTTCTTCTTTTTGTCCTTTTTAGGCTC	56.99285714	10	57	254	311	14
36	465	490	25	TGTTTCTTCTGTCTCTGCGGTAAGGC	59.53846154	4421	506	533	27	CTTCTTCTTTTTGTCCTTTTTAGGCTCT	55.52857143	10	76	243	319	16
36	465	490	25	TGTTTCTTCTGTCTCTGCGGTAAGGC	59.53846154	4420	505	532	27	CCTTCTTCTTTTTGTCCTTTTTAGGCTC	56.99285714	10	76	254	330	15
35	464	489	25	CTGTTTCTTCTGTCTCTGCGGTAAGG	59.53846154	4420	505	532	27	CCTTCTTCTTTTTGTCCTTTTTAGGCTC	56.99285714	10	85	254	339	16
35	464	489	25	CTGTTTCTTCTGTCTCTGCGGTAAGG	59.53846154	4417	499	526	27	CATCAGCCTTCTTCTTTTTGTCCTTTTT	55.52857143	10	85	261	346	10
34	463	488	25	GCTGTTTCTTCTGTCTCTGCGGTAAG	59.53846154	4420	505	532	27	CCTTCTTCTTTTTGTCCTTTTTAGGCTC	56.99285714	10	109	254	363	17
31	460	485	25	TTTGCTGTTTCTTCTGTCTCTGCGGT	57.96153846	4417	499	526	27	CATCAGCCTTCTTCTTTTTGTCCTTTTT	55.52857143	10	154	261	415	14
29	458	483	25	AGTTTGCTGTTTCTTCTGTCTCTGCG	57.96153846	4420	505	532	27	CCTTCTTCTTTTTGTCCTTTTTAGGCTC	56.99285714	10	175	254	429	22
31	460	485	25	TTTGCTGTTTCTTCTGTCTCTGCGGT	57.96153846	4418	501	528	27	TCAGCCTTCTTCTTTTTGTCCTTTTTAG	55.52857143	10	154	279	433	16
31	460	485	25	TTTGCTGTTTCTTCTGTCTCTGCGGT	57.96153846	4419	502	529	27	CAGCCTTCTTCTTTTTGTCCTTTTTAGG	56.99285714	10	154	284	438	17
42	471	496	25	TTCTGTCTCTGCGGTAAGGCTTGAGT	59.53846154	4435	520	547	27	CCTTTTTAGGCTCTGTTGGTGGGAATGT	59.92142857	10	3	5515	5518	24
43	472	497	25	TCTGTCTCTGCGGTAAGGCTTGAGTT	59.53846154	4435	520	547	27	CCTTTTTAGGCTCTGTTGGTGGGAATGT	59.92142857	10	3	5515	5518	23
46	475	500	25	GTCTCTGCGGTAAGGCTTGAGTTTCA	59.53846154	4438	523	550	27	TTTTAGGCTCTGTTGGTGGGAATGTTTT	56.99285714	10	8	5540	5548	23
46	475	500	25	GTCTCTGCGGTAAGGCTTGAGTTTCA	59.53846154	4439	524	551	27	TTTAGGCTCTGTTGGTGGGAATGTTTTG	58.45714286	10	8	5546	5554	24
46	475	500	25	GTCTCTGCGGTAAGGCTTGAGTTTCA	59.53846154	4440	525	552	27	TTAGGCTCTGTTGGTGGGAATGTTTTGT	58.45714286	10	8	5546	5554	25
47	476	501	25	TCTCTGCGGTAAGGCTTGAGTTTCAT	57.96153846	4439	524	551	27	TTTAGGCTCTGTTGGTGGGAATGTTTTG	58.45714286	10	12	5546	5558	23
47	476	501	25	TCTCTGCGGTAAGGCTTGAGTTTCAT	57.96153846	4440	525	552	27	TTAGGCTCTGTTGGTGGGAATGTTTTGT	58.45714286	10	12	5546	5558	24
48	477	502	25	CTCTGCGGTAAGGCTTGAGTTTCATC	59.53846154	4440	525	552	27	TTAGGCTCTGTTGGTGGGAATGTTTTGT	58.45714286	10	12	5546	5558	23
52	489	514	25	GCTTGAGTTTCATCAGCCTTCTTCTT	56.38461538	4443	528	555	27	GGCTCTGTTGGTGGGAATGTTTTGTATG	59.92142857	10	37	5556	5593	14
188	1166	1191	25	AGCATTGTTAGCAGGATTGCGGGTGC	61.11538462	6929	1203	1231	28	TTTGGTGTATTCAAGGCTCCCTCAGTTGC	61.50689655	10	11	14	25	12
398	2883	2908	25	CTTTAGGCAGGTCCTTGATGTCACAG	59.53846154	7140	2916	2944	28	GATGGTGTCCAGCAATACGAAGATGTCCA	61.50689655	10	21	5	26	8
105	945	970	25	TGGTTCAATCTGTCAAGCAGCAGCAA	57.96153846	6884	973	1001	28	CAAGAGCAGCATCACCGCCATTGCCAGCC	67.16206897	10	15	16	31	3
106	946	971	25	GGTTCAATCTGTCAAGCAGCAGCAAA	57.96153846	6885	974	1002	28	AAGAGCAGCATCACCGCCATTGCCAGCCA	65.74827586	10	18	13	31	3
1534	26648	26673	25	ATTGTCCTCACTGCCGTCTTGTTGAC	59.53846154	8622	26691	26719	28	TCATCATCTAACCAATCTTCTTCTTGCTC	57.26551724	10	15	18	33	18
188	1166	1191	25	AGCATTGTTAGCAGGATTGCGGGTGC	61.11538462	6926	1200	1228	28	TCTTTTGGTGTATTCAAGGCTCCCTCAGT	60.09310345	10	11	23	34	9
1623	27738	27763	25	TTCTCTTCAAGCCAATCAAGGACGGG	59.53846154	8765	27784	27812	28	TGCCAAAGATGTTAGTTAGCCACTGCGAA	60.09310345	10	31	6	37	21
1623	27738	27763	25	TTCTCTTCAAGCCAATCAAGGACGGG	59.53846154	8764	27783	27811	28	GTGCCAAAGATGTTAGTTAGCCACTGCGA	61.50689655	10	31	7	38	20
40	469	494	25	TCTTCTGTCTCTGCGGTAAGGCTTGA	59.53846154	6821	515	543	28	TTTGTCCTTTTTAGGCTCTGTTGGTGGGA	60.09310345	10	2	38	40	21
41	470	495	25	CTTCTGTCTCTGCGGTAAGGCTTGAG	61.11538462	6821	515	543	28	TTTGTCCTTTTTAGGCTCTGTTGGTGGGA	60.09310345	10	2	38	40	20
42	471	496	25	TTCTGTCTCTGCGGTAAGGCTTGAGT	59.53846154	6821	515	543	28	TTTGTCCTTTTTAGGCTCTGTTGGTGGGA	60.09310345	10	3	38	41	19
43	472	497	25	TCTGTCTCTGCGGTAAGGCTTGAGTT	59.53846154	6821	515	543	28	TTTGTCCTTTTTAGGCTCTGTTGGTGGGA	60.09310345	10	3	38	41	18
1622	27737	27762	25	CTTCTCTTCAAGCCAATCAAGGACGG	59.53846154	8764	27783	27811	28	GTGCCAAAGATGTTAGTTAGCCACTGCGA	61.50689655	10	34	7	41	21
44	473	498	25	CTGTCTCTGCGGTAAGGCTTGAGTTT	59.53846154	6821	515	543	28	TTTGTCCTTTTTAGGCTCTGTTGGTGGGA	60.09310345	10	7	38	45	17
46	475	500	25	GTCTCTGCGGTAAGGCTTGAGTTTCA	59.53846154	6821	515	543	28	TTTGTCCTTTTTAGGCTCTGTTGGTGGGA	60.09310345	10	8	38	46	15
40	469	494	25	TCTTCTGTCTCTGCGGTAAGGCTTGA	59.53846154	6820	514	542	28	TTTTGTCCTTTTTAGGCTCTGTTGGTGGG	60.09310345	10	2	49	51	20
41	470	495	25	CTTCTGTCTCTGCGGTAAGGCTTGAG	61.11538462	6820	514	542	28	TTTTGTCCTTTTTAGGCTCTGTTGGTGGG	60.09310345	10	2	49	51	19
42	471	496	25	TTCTGTCTCTGCGGTAAGGCTTGAGT	59.53846154	6820	514	542	28	TTTTGTCCTTTTTAGGCTCTGTTGGTGGG	60.09310345	10	3	49	52	18
43	472	497	25	TCTGTCTCTGCGGTAAGGCTTGAGTT	59.53846154	6820	514	542	28	TTTTGTCCTTTTTAGGCTCTGTTGGTGGG	60.09310345	10	3	49	52	17
40	469	494	25	TCTTCTGTCTCTGCGGTAAGGCTTGA	59.53846154	6819	513	541	28	TTTTTGTCCTTTTTAGGCTCTGTTGGTGG	58.67931034	10	2	51	53	19
41	470	495	25	CTTCTGTCTCTGCGGTAAGGCTTGAG	61.11538462	6819	513	541	28	TTTTTGTCCTTTTTAGGCTCTGTTGGTGG	58.67931034	10	2	51	53	18
42	471	496	25	TTCTGTCTCTGCGGTAAGGCTTGAGT	59.53846154	6819	513	541	28	TTTTTGTCCTTTTTAGGCTCTGTTGGTGG	58.67931034	10	3	51	54	17
43	472	497	25	TCTGTCTCTGCGGTAAGGCTTGAGTT	59.53846154	6819	513	541	28	TTTTTGTCCTTTTTAGGCTCTGTTGGTGG	58.67931034	10	3	51	54	16
44	473	498	25	CTGTCTCTGCGGTAAGGCTTGAGTTT	59.53846154	6820	514	542	28	TTTTGTCCTTTTTAGGCTCTGTTGGTGGG	60.09310345	10	7	49	56	16
45	474	499	25	TGTCTCTGCGGTAAGGCTTGAGTTTC	59.53846154	6820	514	542	28	TTTTGTCCTTTTTAGGCTCTGTTGGTGGG	60.09310345	10	7	49	56	15
44	473	498	25	CTGTCTCTGCGGTAAGGCTTGAGTTT	59.53846154	6819	513	541	28	TTTTTGTCCTTTTTAGGCTCTGTTGGTGG	58.67931034	10	7	51	58	15
45	474	499	25	TGTCTCTGCGGTAAGGCTTGAGTTTC	59.53846154	6819	513	541	28	TTTTTGTCCTTTTTAGGCTCTGTTGGTGG	58.67931034	10	7	51	58	14
42	471	496	25	TTCTGTCTCTGCGGTAAGGCTTGAGT	59.53846154	6822	516	544	28	TTGTCCTTTTTAGGCTCTGTTGGTGGGAA	60.09310345	10	3	59	62	20
43	472	497	25	TCTGTCTCTGCGGTAAGGCTTGAGTT	59.53846154	6822	516	544	28	TTGTCCTTTTTAGGCTCTGTTGGTGGGAA	60.09310345	10	3	59	62	19
48	477	502	25	CTCTGCGGTAAGGCTTGAGTTTCATC	59.53846154	6819	513	541	28	TTTTTGTCCTTTTTAGGCTCTGTTGGTGG	58.67931034	10	12	51	63	11
1534	26648	26673	25	ATTGTCCTCACTGCCGTCTTGTTGAC	59.53846154	8625	26694	26722	28	TCATCTAACCAATCTTCTTCTTGCTCTTC	57.26551724	10	15	48	63	21
44	473	498	25	CTGTCTCTGCGGTAAGGCTTGAGTTT	59.53846154	6822	516	544	28	TTGTCCTTTTTAGGCTCTGTTGGTGGGAA	60.09310345	10	7	59	66	18
46	475	500	25	GTCTCTGCGGTAAGGCTTGAGTTTCA	59.53846154	6822	516	544	28	TTGTCCTTTTTAGGCTCTGTTGGTGGGAA	60.09310345	10	8	59	67	16
51	480	505	25	TGCGGTAAGGCTTGAGTTTCATCAGC	59.53846154	6819	513	541	28	TTTTTGTCCTTTTTAGGCTCTGTTGGTGG	58.67931034	10	17	51	68	8
47	476	501	25	TCTCTGCGGTAAGGCTTGAGTTTCAT	57.96153846	6822	516	544	28	TTGTCCTTTTTAGGCTCTGTTGGTGGGAA	60.09310345	10	12	59	71	15
48	477	502	25	CTCTGCGGTAAGGCTTGAGTTTCATC	59.53846154	6822	516	544	28	TTGTCCTTTTTAGGCTCTGTTGGTGGGAA	60.09310345	10	12	59	71	14
40	469	494	25	TCTTCTGTCTCTGCGGTAAGGCTTGA	59.53846154	6818	512	540	28	CTTTTTGTCCTTTTTAGGCTCTGTTGGTG	58.67931034	10	2	73	75	18
42	471	496	25	TTCTGTCTCTGCGGTAAGGCTTGAGT	59.53846154	6818	512	540	28	CTTTTTGTCCTTTTTAGGCTCTGTTGGTG	58.67931034	10	3	73	76	16
43	472	497	25	TCTGTCTCTGCGGTAAGGCTTGAGTT	59.53846154	6818	512	540	28	CTTTTTGTCCTTTTTAGGCTCTGTTGGTG	58.67931034	10	3	73	76	15
50	479	504	25	CTGCGGTAAGGCTTGAGTTTCATCAG	59.53846154	6822	516	544	28	TTGTCCTTTTTAGGCTCTGTTGGTGGGAA	60.09310345	10	17	59	76	12
51	480	505	25	TGCGGTAAGGCTTGAGTTTCATCAGC	59.53846154	6822	516	544	28	TTGTCCTTTTTAGGCTCTGTTGGTGGGAA	60.09310345	10	17	59	76	11
44	473	498	25	CTGTCTCTGCGGTAAGGCTTGAGTTT	59.53846154	6818	512	540	28	CTTTTTGTCCTTTTTAGGCTCTGTTGGTG	58.67931034	10	7	73	80	14
45	474	499	25	TGTCTCTGCGGTAAGGCTTGAGTTTC	59.53846154	6818	512	540	28	CTTTTTGTCCTTTTTAGGCTCTGTTGGTG	58.67931034	10	7	73	80	13
47	476	501	25	TCTCTGCGGTAAGGCTTGAGTTTCAT	57.96153846	6818	512	540	28	CTTTTTGTCCTTTTTAGGCTCTGTTGGTG	58.67931034	10	12	73	85	11
1708	28397	28422	25	AACATAAGAGAACACACAGCCTCCAA	56.38461538	8856	28442	28470	28	CTTACGAAGAATGGTTTTCAAGCCAGATT	57.26551724	10	46	40	86	20
50	479	504	25	CTGCGGTAAGGCTTGAGTTTCATCAG	59.53846154	6818	512	540	28	CTTTTTGTCCTTTTTAGGCTCTGTTGGTG	58.67931034	10	17	73	90	8
478	4116	4141	25	TTTCCAGCAAAGCCAAAGCCTCATTA	56.38461538	7239	4166	4194	28	GCAAGAAGTAGACTAAAGCATAAAGATAG	55.85172414	10	60	37	97	25
40	469	494	25	TCTTCTGTCTCTGCGGTAAGGCTTGA	59.53846154	6817	511	539	28	TCTTTTTGTCCTTTTTAGGCTCTGTTGGT	57.26551724	10	2	114	116	17
41	470	495	25	CTTCTGTCTCTGCGGTAAGGCTTGAG	61.11538462	6817	511	539	28	TCTTTTTGTCCTTTTTAGGCTCTGTTGGT	57.26551724	10	2	114	116	16
42	471	496	25	TTCTGTCTCTGCGGTAAGGCTTGAGT	59.53846154	6817	511	539	28	TCTTTTTGTCCTTTTTAGGCTCTGTTGGT	57.26551724	10	3	114	117	15
43	472	497	25	TCTGTCTCTGCGGTAAGGCTTGAGTT	59.53846154	6817	511	539	28	TCTTTTTGTCCTTTTTAGGCTCTGTTGGT	57.26551724	10	3	114	117	14
44	473	498	25	CTGTCTCTGCGGTAAGGCTTGAGTTT	59.53846154	6817	511	539	28	TCTTTTTGTCCTTTTTAGGCTCTGTTGGT	57.26551724	10	7	114	121	13
45	474	499	25	TGTCTCTGCGGTAAGGCTTGAGTTTC	59.53846154	6817	511	539	28	TCTTTTTGTCCTTTTTAGGCTCTGTTGGT	57.26551724	10	7	114	121	12
46	475	500	25	GTCTCTGCGGTAAGGCTTGAGTTTCA	59.53846154	6817	511	539	28	TCTTTTTGTCCTTTTTAGGCTCTGTTGGT	57.26551724	10	8	114	122	11
47	476	501	25	TCTCTGCGGTAAGGCTTGAGTTTCAT	57.96153846	6817	511	539	28	TCTTTTTGTCCTTTTTAGGCTCTGTTGGT	57.26551724	10	12	114	126	10
799	10226	10251	25	CCTGTTGTCCATCAAAGTGTCCCTTA	57.96153846	7694	10264	10292	28	AAAGCCACATTTTCTAAACTCTGAAGTCT	55.85172414	10	11	116	127	13
49	478	503	25	TCTGCGGTAAGGCTTGAGTTTCATCA	57.96153846	6817	511	539	28	TCTTTTTGTCCTTTTTAGGCTCTGTTGGT	57.26551724	10	16	114	130	8
43	472	497	25	TCTGTCTCTGCGGTAAGGCTTGAGTT	59.53846154	6823	517	545	28	TGTCCTTTTTAGGCTCTGTTGGTGGGAAT	60.09310345	10	3	146	149	20
44	473	498	25	CTGTCTCTGCGGTAAGGCTTGAGTTT	59.53846154	6823	517	545	28	TGTCCTTTTTAGGCTCTGTTGGTGGGAAT	60.09310345	10	7	146	153	19
40	469	494	25	TCTTCTGTCTCTGCGGTAAGGCTTGA	59.53846154	6816	510	538	28	TTCTTTTTGTCCTTTTTAGGCTCTGTTGG	57.26551724	10	2	154	156	16
41	470	495	25	CTTCTGTCTCTGCGGTAAGGCTTGAG	61.11538462	6816	510	538	28	TTCTTTTTGTCCTTTTTAGGCTCTGTTGG	57.26551724	10	2	154	156	15
42	471	496	25	TTCTGTCTCTGCGGTAAGGCTTGAGT	59.53846154	6816	510	538	28	TTCTTTTTGTCCTTTTTAGGCTCTGTTGG	57.26551724	10	3	154	157	14
43	472	497	25	TCTGTCTCTGCGGTAAGGCTTGAGTT	59.53846154	6816	510	538	28	TTCTTTTTGTCCTTTTTAGGCTCTGTTGG	57.26551724	10	3	154	157	13
47	476	501	25	TCTCTGCGGTAAGGCTTGAGTTTCAT	57.96153846	6823	517	545	28	TGTCCTTTTTAGGCTCTGTTGGTGGGAAT	60.09310345	10	12	146	158	16
44	473	498	25	CTGTCTCTGCGGTAAGGCTTGAGTTT	59.53846154	6816	510	538	28	TTCTTTTTGTCCTTTTTAGGCTCTGTTGG	57.26551724	10	7	154	161	12
45	474	499	25	TGTCTCTGCGGTAAGGCTTGAGTTTC	59.53846154	6816	510	538	28	TTCTTTTTGTCCTTTTTAGGCTCTGTTGG	57.26551724	10	7	154	161	11
46	475	500	25	GTCTCTGCGGTAAGGCTTGAGTTTCA	59.53846154	6816	510	538	28	TTCTTTTTGTCCTTTTTAGGCTCTGTTGG	57.26551724	10	8	154	162	10
49	478	503	25	TCTGCGGTAAGGCTTGAGTTTCATCA	57.96153846	6823	517	545	28	TGTCCTTTTTAGGCTCTGTTGGTGGGAAT	60.09310345	10	16	146	162	14
48	477	502	25	CTCTGCGGTAAGGCTTGAGTTTCATC	59.53846154	6816	510	538	28	TTCTTTTTGTCCTTTTTAGGCTCTGTTGG	57.26551724	10	12	154	166	8
49	478	503	25	TCTGCGGTAAGGCTTGAGTTTCATCA	57.96153846	6816	510	538	28	TTCTTTTTGTCCTTTTTAGGCTCTGTTGG	57.26551724	10	16	154	170	7
51	480	505	25	TGCGGTAAGGCTTGAGTTTCATCAGC	59.53846154	6816	510	538	28	TTCTTTTTGTCCTTTTTAGGCTCTGTTGG	57.26551724	10	17	154	171	5
35	464	489	25	CTGTTTCTTCTGTCTCTGCGGTAAGG	59.53846154	6801	492	520	28	TGAGTTTCATCAGCCTTCTTCTTTTTGTC	57.26551724	10	85	88	173	3
40	469	494	25	TCTTCTGTCTCTGCGGTAAGGCTTGA	59.53846154	6815	509	537	28	CTTCTTTTTGTCCTTTTTAGGCTCTGTTG	57.26551724	10	2	177	179	15
42	471	496	25	TTCTGTCTCTGCGGTAAGGCTTGAGT	59.53846154	6815	509	537	28	CTTCTTTTTGTCCTTTTTAGGCTCTGTTG	57.26551724	10	3	177	180	13
43	472	497	25	TCTGTCTCTGCGGTAAGGCTTGAGTT	59.53846154	6815	509	537	28	CTTCTTTTTGTCCTTTTTAGGCTCTGTTG	57.26551724	10	3	177	180	12
40	469	494	25	TCTTCTGTCTCTGCGGTAAGGCTTGA	59.53846154	6824	518	546	28	GTCCTTTTTAGGCTCTGTTGGTGGGAATG	61.50689655	10	2	179	181	24
44	473	498	25	CTGTCTCTGCGGTAAGGCTTGAGTTT	59.53846154	6815	509	537	28	CTTCTTTTTGTCCTTTTTAGGCTCTGTTG	57.26551724	10	7	177	184	11
45	474	499	25	TGTCTCTGCGGTAAGGCTTGAGTTTC	59.53846154	6815	509	537	28	CTTCTTTTTGTCCTTTTTAGGCTCTGTTG	57.26551724	10	7	177	184	10
46	475	500	25	GTCTCTGCGGTAAGGCTTGAGTTTCA	59.53846154	6815	509	537	28	CTTCTTTTTGTCCTTTTTAGGCTCTGTTG	57.26551724	10	8	177	185	9
44	473	498	25	CTGTCTCTGCGGTAAGGCTTGAGTTT	59.53846154	6824	518	546	28	GTCCTTTTTAGGCTCTGTTGGTGGGAATG	61.50689655	10	7	179	186	20
45	474	499	25	TGTCTCTGCGGTAAGGCTTGAGTTTC	59.53846154	6824	518	546	28	GTCCTTTTTAGGCTCTGTTGGTGGGAATG	61.50689655	10	7	179	186	19
47	476	501	25	TCTCTGCGGTAAGGCTTGAGTTTCAT	57.96153846	6815	509	537	28	CTTCTTTTTGTCCTTTTTAGGCTCTGTTG	57.26551724	10	12	177	189	8
48	477	502	25	CTCTGCGGTAAGGCTTGAGTTTCATC	59.53846154	6824	518	546	28	GTCCTTTTTAGGCTCTGTTGGTGGGAATG	61.50689655	10	12	179	191	16
50	479	504	25	CTGCGGTAAGGCTTGAGTTTCATCAG	59.53846154	6815	509	537	28	CTTCTTTTTGTCCTTTTTAGGCTCTGTTG	57.26551724	10	17	177	194	5
1534	26648	26673	25	ATTGTCCTCACTGCCGTCTTGTTGAC	59.53846154	8629	26698	26726	28	CTAACCAATCTTCTTCTTGCTCTTCTTCA	57.26551724	10	15	180	195	25
50	479	504	25	CTGCGGTAAGGCTTGAGTTTCATCAG	59.53846154	6824	518	546	28	GTCCTTTTTAGGCTCTGTTGGTGGGAATG	61.50689655	10	17	179	196	14
40	469	494	25	TCTTCTGTCTCTGCGGTAAGGCTTGA	59.53846154	6814	508	536	28	TCTTCTTTTTGTCCTTTTTAGGCTCTGTT	55.85172414	10	2	196	198	14
41	470	495	25	CTTCTGTCTCTGCGGTAAGGCTTGAG	61.11538462	6814	508	536	28	TCTTCTTTTTGTCCTTTTTAGGCTCTGTT	55.85172414	10	2	196	198	13
35	464	489	25	CTGTTTCTTCTGTCTCTGCGGTAAGG	59.53846154	6817	511	539	28	TCTTTTTGTCCTTTTTAGGCTCTGTTGGT	57.26551724	10	85	114	199	22
42	471	496	25	TTCTGTCTCTGCGGTAAGGCTTGAGT	59.53846154	6814	508	536	28	TCTTCTTTTTGTCCTTTTTAGGCTCTGTT	55.85172414	10	3	196	199	12
43	472	497	25	TCTGTCTCTGCGGTAAGGCTTGAGTT	59.53846154	6814	508	536	28	TCTTCTTTTTGTCCTTTTTAGGCTCTGTT	55.85172414	10	3	196	199	11
44	473	498	25	CTGTCTCTGCGGTAAGGCTTGAGTTT	59.53846154	6814	508	536	28	TCTTCTTTTTGTCCTTTTTAGGCTCTGTT	55.85172414	10	7	196	203	10
45	474	499	25	TGTCTCTGCGGTAAGGCTTGAGTTTC	59.53846154	6814	508	536	28	TCTTCTTTTTGTCCTTTTTAGGCTCTGTT	55.85172414	10	7	196	203	9
46	475	500	25	GTCTCTGCGGTAAGGCTTGAGTTTCA	59.53846154	6814	508	536	28	TCTTCTTTTTGTCCTTTTTAGGCTCTGTT	55.85172414	10	8	196	204	8
47	476	501	25	TCTCTGCGGTAAGGCTTGAGTTTCAT	57.96153846	6814	508	536	28	TCTTCTTTTTGTCCTTTTTAGGCTCTGTT	55.85172414	10	12	196	208	7
48	477	502	25	CTCTGCGGTAAGGCTTGAGTTTCATC	59.53846154	6814	508	536	28	TCTTCTTTTTGTCCTTTTTAGGCTCTGTT	55.85172414	10	12	196	208	6
49	478	503	25	TCTGCGGTAAGGCTTGAGTTTCATCA	57.96153846	6814	508	536	28	TCTTCTTTTTGTCCTTTTTAGGCTCTGTT	55.85172414	10	16	196	212	5
51	480	505	25	TGCGGTAAGGCTTGAGTTTCATCAGC	59.53846154	6814	508	536	28	TCTTCTTTTTGTCCTTTTTAGGCTCTGTT	55.85172414	10	17	196	213	3
35	464	489	25	CTGTTTCTTCTGTCTCTGCGGTAAGG	59.53846154	6805	496	524	28	TTTCATCAGCCTTCTTCTTTTTGTCCTTT	55.85172414	10	85	148	233	7
40	469	494	25	TCTTCTGTCTCTGCGGTAAGGCTTGA	59.53846154	6813	507	535	28	TTCTTCTTTTTGTCCTTTTTAGGCTCTGT	55.85172414	10	2	241	243	13
41	470	495	25	CTTCTGTCTCTGCGGTAAGGCTTGAG	61.11538462	6813	507	535	28	TTCTTCTTTTTGTCCTTTTTAGGCTCTGT	55.85172414	10	2	241	243	12
42	471	496	25	TTCTGTCTCTGCGGTAAGGCTTGAGT	59.53846154	6813	507	535	28	TTCTTCTTTTTGTCCTTTTTAGGCTCTGT	55.85172414	10	3	241	244	11
43	472	497	25	TCTGTCTCTGCGGTAAGGCTTGAGTT	59.53846154	6813	507	535	28	TTCTTCTTTTTGTCCTTTTTAGGCTCTGT	55.85172414	10	3	241	244	10
44	473	498	25	CTGTCTCTGCGGTAAGGCTTGAGTTT	59.53846154	6813	507	535	28	TTCTTCTTTTTGTCCTTTTTAGGCTCTGT	55.85172414	10	7	241	248	9
45	474	499	25	TGTCTCTGCGGTAAGGCTTGAGTTTC	59.53846154	6813	507	535	28	TTCTTCTTTTTGTCCTTTTTAGGCTCTGT	55.85172414	10	7	241	248	8
40	469	494	25	TCTTCTGTCTCTGCGGTAAGGCTTGA	59.53846154	6812	506	534	28	CTTCTTCTTTTTGTCCTTTTTAGGCTCTG	57.26551724	10	2	247	249	12
41	470	495	25	CTTCTGTCTCTGCGGTAAGGCTTGAG	61.11538462	6812	506	534	28	CTTCTTCTTTTTGTCCTTTTTAGGCTCTG	57.26551724	10	2	247	249	11
46	475	500	25	GTCTCTGCGGTAAGGCTTGAGTTTCA	59.53846154	6813	507	535	28	TTCTTCTTTTTGTCCTTTTTAGGCTCTGT	55.85172414	10	8	241	249	7
42	471	496	25	TTCTGTCTCTGCGGTAAGGCTTGAGT	59.53846154	6812	506	534	28	CTTCTTCTTTTTGTCCTTTTTAGGCTCTG	57.26551724	10	3	247	250	10
43	472	497	25	TCTGTCTCTGCGGTAAGGCTTGAGTT	59.53846154	6812	506	534	28	CTTCTTCTTTTTGTCCTTTTTAGGCTCTG	57.26551724	10	3	247	250	9
47	476	501	25	TCTCTGCGGTAAGGCTTGAGTTTCAT	57.96153846	6813	507	535	28	TTCTTCTTTTTGTCCTTTTTAGGCTCTGT	55.85172414	10	12	241	253	6
48	477	502	25	CTCTGCGGTAAGGCTTGAGTTTCATC	59.53846154	6813	507	535	28	TTCTTCTTTTTGTCCTTTTTAGGCTCTGT	55.85172414	10	12	241	253	5
44	473	498	25	CTGTCTCTGCGGTAAGGCTTGAGTTT	59.53846154	6812	506	534	28	CTTCTTCTTTTTGTCCTTTTTAGGCTCTG	57.26551724	10	7	247	254	8
45	474	499	25	TGTCTCTGCGGTAAGGCTTGAGTTTC	59.53846154	6812	506	534	28	CTTCTTCTTTTTGTCCTTTTTAGGCTCTG	57.26551724	10	7	247	254	7
46	475	500	25	GTCTCTGCGGTAAGGCTTGAGTTTCA	59.53846154	6812	506	534	28	CTTCTTCTTTTTGTCCTTTTTAGGCTCTG	57.26551724	10	8	247	255	6
40	469	494	25	TCTTCTGTCTCTGCGGTAAGGCTTGA	59.53846154	6811	505	533	28	CCTTCTTCTTTTTGTCCTTTTTAGGCTCT	57.26551724	10	2	255	257	11
49	478	503	25	TCTGCGGTAAGGCTTGAGTTTCATCA	57.96153846	6813	507	535	28	TTCTTCTTTTTGTCCTTTTTAGGCTCTGT	55.85172414	10	16	241	257	4
42	471	496	25	TTCTGTCTCTGCGGTAAGGCTTGAGT	59.53846154	6811	505	533	28	CCTTCTTCTTTTTGTCCTTTTTAGGCTCT	57.26551724	10	3	255	258	9
43	472	497	25	TCTGTCTCTGCGGTAAGGCTTGAGTT	59.53846154	6811	505	533	28	CCTTCTTCTTTTTGTCCTTTTTAGGCTCT	57.26551724	10	3	255	258	8
50	479	504	25	CTGCGGTAAGGCTTGAGTTTCATCAG	59.53846154	6813	507	535	28	TTCTTCTTTTTGTCCTTTTTAGGCTCTGT	55.85172414	10	17	241	258	3
51	480	505	25	TGCGGTAAGGCTTGAGTTTCATCAGC	59.53846154	6813	507	535	28	TTCTTCTTTTTGTCCTTTTTAGGCTCTGT	55.85172414	10	17	241	258	2
47	476	501	25	TCTCTGCGGTAAGGCTTGAGTTTCAT	57.96153846	6812	506	534	28	CTTCTTCTTTTTGTCCTTTTTAGGCTCTG	57.26551724	10	12	247	259	5
39	468	493	25	TTCTTCTGTCTCTGCGGTAAGGCTTG	59.53846154	6811	505	533	28	CCTTCTTCTTTTTGTCCTTTTTAGGCTCT	57.26551724	10	5	255	260	12
44	473	498	25	CTGTCTCTGCGGTAAGGCTTGAGTTT	59.53846154	6811	505	533	28	CCTTCTTCTTTTTGTCCTTTTTAGGCTCT	57.26551724	10	7	255	262	7
45	474	499	25	TGTCTCTGCGGTAAGGCTTGAGTTTC	59.53846154	6811	505	533	28	CCTTCTTCTTTTTGTCCTTTTTAGGCTCT	57.26551724	10	7	255	262	6
46	475	500	25	GTCTCTGCGGTAAGGCTTGAGTTTCA	59.53846154	6811	505	533	28	CCTTCTTCTTTTTGTCCTTTTTAGGCTCT	57.26551724	10	8	255	263	5
49	478	503	25	TCTGCGGTAAGGCTTGAGTTTCATCA	57.96153846	6812	506	534	28	CTTCTTCTTTTTGTCCTTTTTAGGCTCTG	57.26551724	10	16	247	263	3
50	479	504	25	CTGCGGTAAGGCTTGAGTTTCATCAG	59.53846154	6812	506	534	28	CTTCTTCTTTTTGTCCTTTTTAGGCTCTG	57.26551724	10	17	247	264	2
49	478	503	25	TCTGCGGTAAGGCTTGAGTTTCATCA	57.96153846	6811	505	533	28	CCTTCTTCTTTTTGTCCTTTTTAGGCTCT	57.26551724	10	16	255	271	2
32	461	486	25	TTGCTGTTTCTTCTGTCTCTGCGGTA	57.96153846	6805	496	524	28	TTTCATCAGCCTTCTTCTTTTTGTCCTTT	55.85172414	10	131	148	279	10
35	464	489	25	CTGTTTCTTCTGTCTCTGCGGTAAGG	59.53846154	6814	508	536	28	TCTTCTTTTTGTCCTTTTTAGGCTCTGTT	55.85172414	10	85	196	281	19
38	467	492	25	TTTCTTCTGTCTCTGCGGTAAGGCTT	57.96153846	6811	505	533	28	CCTTCTTCTTTTTGTCCTTTTTAGGCTCT	57.26551724	10	53	255	308	13
37	466	491	25	GTTTCTTCTGTCTCTGCGGTAAGGCT	59.53846154	6811	505	533	28	CCTTCTTCTTTTTGTCCTTTTTAGGCTCT	57.26551724	10	57	255	312	14
36	465	490	25	TGTTTCTTCTGTCTCTGCGGTAAGGC	59.53846154	6812	506	534	28	CTTCTTCTTTTTGTCCTTTTTAGGCTCTG	57.26551724	10	76	247	323	16
36	465	490	25	TGTTTCTTCTGTCTCTGCGGTAAGGC	59.53846154	6811	505	533	28	CCTTCTTCTTTTTGTCCTTTTTAGGCTCT	57.26551724	10	76	255	331	15
35	464	489	25	CTGTTTCTTCTGTCTCTGCGGTAAGG	59.53846154	6811	505	533	28	CCTTCTTCTTTTTGTCCTTTTTAGGCTCT	57.26551724	10	85	255	340	16
34	463	488	25	GCTGTTTCTTCTGTCTCTGCGGTAAG	59.53846154	6811	505	533	28	CCTTCTTCTTTTTGTCCTTTTTAGGCTCT	57.26551724	10	109	255	364	17
28	457	482	25	CAGTTTGCTGTTTCTTCTGTCTCTGC	57.96153846	6812	506	534	28	CTTCTTCTTTTTGTCCTTTTTAGGCTCTG	57.26551724	10	180	247	427	24
31	460	485	25	TTTGCTGTTTCTTCTGTCTCTGCGGT	57.96153846	6808	499	527	28	CATCAGCCTTCTTCTTTTTGTCCTTTTTA	55.85172414	10	154	275	429	14
29	458	483	25	AGTTTGCTGTTTCTTCTGTCTCTGCG	57.96153846	6811	505	533	28	CCTTCTTCTTTTTGTCCTTTTTAGGCTCT	57.26551724	10	175	255	430	22
31	460	485	25	TTTGCTGTTTCTTCTGTCTCTGCGGT	57.96153846	6810	501	529	28	TCAGCCTTCTTCTTTTTGTCCTTTTTAGG	57.26551724	10	154	291	445	16
40	469	494	25	TCTTCTGTCTCTGCGGTAAGGCTTGA	59.53846154	6825	519	547	28	TCCTTTTTAGGCTCTGTTGGTGGGAATGT	60.09310345	10	2	5515	5517	25
41	470	495	25	CTTCTGTCTCTGCGGTAAGGCTTGAG	61.11538462	6825	519	547	28	TCCTTTTTAGGCTCTGTTGGTGGGAATGT	60.09310345	10	2	5515	5517	24
42	471	496	25	TTCTGTCTCTGCGGTAAGGCTTGAGT	59.53846154	6825	519	547	28	TCCTTTTTAGGCTCTGTTGGTGGGAATGT	60.09310345	10	3	5515	5518	23
44	473	498	25	CTGTCTCTGCGGTAAGGCTTGAGTTT	59.53846154	6825	519	547	28	TCCTTTTTAGGCTCTGTTGGTGGGAATGT	60.09310345	10	7	5515	5522	21
45	474	499	25	TGTCTCTGCGGTAAGGCTTGAGTTTC	59.53846154	6825	519	547	28	TCCTTTTTAGGCTCTGTTGGTGGGAATGT	60.09310345	10	7	5515	5522	20
51	480	505	25	TGCGGTAAGGCTTGAGTTTCATCAGC	59.53846154	6825	519	547	28	TCCTTTTTAGGCTCTGTTGGTGGGAATGT	60.09310345	10	17	5515	5532	14
42	471	496	25	TTCTGTCTCTGCGGTAAGGCTTGAGT	59.53846154	6826	520	548	28	CCTTTTTAGGCTCTGTTGGTGGGAATGTT	60.09310345	10	3	5541	5544	24
43	472	497	25	TCTGTCTCTGCGGTAAGGCTTGAGTT	59.53846154	6826	520	548	28	CCTTTTTAGGCTCTGTTGGTGGGAATGTT	60.09310345	10	3	5541	5544	23
46	475	500	25	GTCTCTGCGGTAAGGCTTGAGTTTCA	59.53846154	6830	524	552	28	TTTAGGCTCTGTTGGTGGGAATGTTTTGT	58.67931034	10	8	5549	5557	24
46	475	500	25	GTCTCTGCGGTAAGGCTTGAGTTTCA	59.53846154	6829	523	551	28	TTTTAGGCTCTGTTGGTGGGAATGTTTTG	58.67931034	10	8	5550	5558	23
48	477	502	25	CTCTGCGGTAAGGCTTGAGTTTCATC	59.53846154	6831	525	553	28	TTAGGCTCTGTTGGTGGGAATGTTTTGTA	58.67931034	10	12	5547	5559	23
47	476	501	25	TCTCTGCGGTAAGGCTTGAGTTTCAT	57.96153846	6830	524	552	28	TTTAGGCTCTGTTGGTGGGAATGTTTTGT	58.67931034	10	12	5549	5561	23
52	489	514	25	GCTTGAGTTTCATCAGCCTTCTTCTT	56.38461538	6834	528	556	28	GGCTCTGTTGGTGGGAATGTTTTGTATGC	61.50689655	10	37	5558	5595	14
398	2883	2908	25	CTTTAGGCAGGTCCTTGATGTCACAG	59.53846154	9311	2916	2945	29	GATGGTGTCCAGCAATACGAAGATGTCCAC	62.98666667	10	21	5	26	8
105	945	970	25	TGGTTCAATCTGTCAAGCAGCAGCAA	57.96153846	9085	973	1002	29	CAAGAGCAGCATCACCGCCATTGCCAGCCA	67.08666667	10	15	16	31	3
188	1166	1191	25	AGCATTGTTAGCAGGATTGCGGGTGC	61.11538462	9121	1200	1229	29	TCTTTTGGTGTATTCAAGGCTCCCTCAGTT	60.25333333	10	11	24	35	9
1623	27738	27763	25	TTCTCTTCAAGCCAATCAAGGACGGG	59.53846154	10809	27783	27812	29	GTGCCAAAGATGTTAGTTAGCCACTGCGAA	61.62	10	31	7	38	20
1534	26648	26673	25	ATTGTCCTCACTGCCGTCTTGTTGAC	59.53846154	10679	26691	26720	29	TCATCATCTAACCAATCTTCTTCTTGCTCT	57.52	10	15	24	39	18
1622	27737	27762	25	CTTCTCTTCAAGCCAATCAAGGACGG	59.53846154	10809	27783	27812	29	GTGCCAAAGATGTTAGTTAGCCACTGCGAA	61.62	10	34	7	41	21
40	469	494	25	TCTTCTGTCTCTGCGGTAAGGCTTGA	59.53846154	9026	514	543	29	TTTTGTCCTTTTTAGGCTCTGTTGGTGGGA	60.25333333	10	2	50	52	20
41	470	495	25	CTTCTGTCTCTGCGGTAAGGCTTGAG	61.11538462	9026	514	543	29	TTTTGTCCTTTTTAGGCTCTGTTGGTGGGA	60.25333333	10	2	50	52	19
42	471	496	25	TTCTGTCTCTGCGGTAAGGCTTGAGT	59.53846154	9026	514	543	29	TTTTGTCCTTTTTAGGCTCTGTTGGTGGGA	60.25333333	10	3	50	53	18
43	472	497	25	TCTGTCTCTGCGGTAAGGCTTGAGTT	59.53846154	9026	514	543	29	TTTTGTCCTTTTTAGGCTCTGTTGGTGGGA	60.25333333	10	3	50	53	17
44	473	498	25	CTGTCTCTGCGGTAAGGCTTGAGTTT	59.53846154	9026	514	543	29	TTTTGTCCTTTTTAGGCTCTGTTGGTGGGA	60.25333333	10	7	50	57	16
45	474	499	25	TGTCTCTGCGGTAAGGCTTGAGTTTC	59.53846154	9026	514	543	29	TTTTGTCCTTTTTAGGCTCTGTTGGTGGGA	60.25333333	10	7	50	57	15
40	469	494	25	TCTTCTGTCTCTGCGGTAAGGCTTGA	59.53846154	9025	513	542	29	TTTTTGTCCTTTTTAGGCTCTGTTGGTGGG	60.25333333	10	2	58	60	19
41	470	495	25	CTTCTGTCTCTGCGGTAAGGCTTGAG	61.11538462	9025	513	542	29	TTTTTGTCCTTTTTAGGCTCTGTTGGTGGG	60.25333333	10	2	58	60	18
42	471	496	25	TTCTGTCTCTGCGGTAAGGCTTGAGT	59.53846154	9025	513	542	29	TTTTTGTCCTTTTTAGGCTCTGTTGGTGGG	60.25333333	10	3	58	61	17
43	472	497	25	TCTGTCTCTGCGGTAAGGCTTGAGTT	59.53846154	9025	513	542	29	TTTTTGTCCTTTTTAGGCTCTGTTGGTGGG	60.25333333	10	3	58	61	16
40	469	494	25	TCTTCTGTCTCTGCGGTAAGGCTTGA	59.53846154	9027	515	544	29	TTTGTCCTTTTTAGGCTCTGTTGGTGGGAA	60.25333333	10	2	61	63	21
41	470	495	25	CTTCTGTCTCTGCGGTAAGGCTTGAG	61.11538462	9027	515	544	29	TTTGTCCTTTTTAGGCTCTGTTGGTGGGAA	60.25333333	10	2	61	63	20
42	471	496	25	TTCTGTCTCTGCGGTAAGGCTTGAGT	59.53846154	9027	515	544	29	TTTGTCCTTTTTAGGCTCTGTTGGTGGGAA	60.25333333	10	3	61	64	19
43	472	497	25	TCTGTCTCTGCGGTAAGGCTTGAGTT	59.53846154	9027	515	544	29	TTTGTCCTTTTTAGGCTCTGTTGGTGGGAA	60.25333333	10	3	61	64	18
44	473	498	25	CTGTCTCTGCGGTAAGGCTTGAGTTT	59.53846154	9025	513	542	29	TTTTTGTCCTTTTTAGGCTCTGTTGGTGGG	60.25333333	10	7	58	65	15
45	474	499	25	TGTCTCTGCGGTAAGGCTTGAGTTTC	59.53846154	9025	513	542	29	TTTTTGTCCTTTTTAGGCTCTGTTGGTGGG	60.25333333	10	7	58	65	14
44	473	498	25	CTGTCTCTGCGGTAAGGCTTGAGTTT	59.53846154	9027	515	544	29	TTTGTCCTTTTTAGGCTCTGTTGGTGGGAA	60.25333333	10	7	61	68	17
46	475	500	25	GTCTCTGCGGTAAGGCTTGAGTTTCA	59.53846154	9027	515	544	29	TTTGTCCTTTTTAGGCTCTGTTGGTGGGAA	60.25333333	10	8	61	69	15
48	477	502	25	CTCTGCGGTAAGGCTTGAGTTTCATC	59.53846154	9025	513	542	29	TTTTTGTCCTTTTTAGGCTCTGTTGGTGGG	60.25333333	10	12	58	70	11
51	480	505	25	TGCGGTAAGGCTTGAGTTTCATCAGC	59.53846154	9025	513	542	29	TTTTTGTCCTTTTTAGGCTCTGTTGGTGGG	60.25333333	10	17	58	75	8
40	469	494	25	TCTTCTGTCTCTGCGGTAAGGCTTGA	59.53846154	9024	512	541	29	CTTTTTGTCCTTTTTAGGCTCTGTTGGTGG	60.25333333	10	2	74	76	18
42	471	496	25	TTCTGTCTCTGCGGTAAGGCTTGAGT	59.53846154	9024	512	541	29	CTTTTTGTCCTTTTTAGGCTCTGTTGGTGG	60.25333333	10	3	74	77	16
43	472	497	25	TCTGTCTCTGCGGTAAGGCTTGAGTT	59.53846154	9024	512	541	29	CTTTTTGTCCTTTTTAGGCTCTGTTGGTGG	60.25333333	10	3	74	77	15
44	473	498	25	CTGTCTCTGCGGTAAGGCTTGAGTTT	59.53846154	9024	512	541	29	CTTTTTGTCCTTTTTAGGCTCTGTTGGTGG	60.25333333	10	7	74	81	14
45	474	499	25	TGTCTCTGCGGTAAGGCTTGAGTTTC	59.53846154	9024	512	541	29	CTTTTTGTCCTTTTTAGGCTCTGTTGGTGG	60.25333333	10	7	74	81	13
47	476	501	25	TCTCTGCGGTAAGGCTTGAGTTTCAT	57.96153846	9024	512	541	29	CTTTTTGTCCTTTTTAGGCTCTGTTGGTGG	60.25333333	10	12	74	86	11
1534	26648	26673	25	ATTGTCCTCACTGCCGTCTTGTTGAC	59.53846154	10682	26694	26723	29	TCATCTAACCAATCTTCTTCTTGCTCTTCT	57.52	10	15	72	87	21
50	479	504	25	CTGCGGTAAGGCTTGAGTTTCATCAG	59.53846154	9024	512	541	29	CTTTTTGTCCTTTTTAGGCTCTGTTGGTGG	60.25333333	10	17	74	91	8
478	4116	4141	25	TTTCCAGCAAAGCCAAAGCCTCATTA	56.38461538	9404	4166	4195	29	GCAAGAAGTAGACTAAAGCATAAAGATAGA	56.15333333	10	60	42	102	25
40	469	494	25	TCTTCTGTCTCTGCGGTAAGGCTTGA	59.53846154	9023	511	540	29	TCTTTTTGTCCTTTTTAGGCTCTGTTGGTG	58.88666667	10	2	115	117	17
41	470	495	25	CTTCTGTCTCTGCGGTAAGGCTTGAG	61.11538462	9023	511	540	29	TCTTTTTGTCCTTTTTAGGCTCTGTTGGTG	58.88666667	10	2	115	117	16
42	471	496	25	TTCTGTCTCTGCGGTAAGGCTTGAGT	59.53846154	9023	511	540	29	TCTTTTTGTCCTTTTTAGGCTCTGTTGGTG	58.88666667	10	3	115	118	15
43	472	497	25	TCTGTCTCTGCGGTAAGGCTTGAGTT	59.53846154	9023	511	540	29	TCTTTTTGTCCTTTTTAGGCTCTGTTGGTG	58.88666667	10	3	115	118	14
44	473	498	25	CTGTCTCTGCGGTAAGGCTTGAGTTT	59.53846154	9023	511	540	29	TCTTTTTGTCCTTTTTAGGCTCTGTTGGTG	58.88666667	10	7	115	122	13
45	474	499	25	TGTCTCTGCGGTAAGGCTTGAGTTTC	59.53846154	9023	511	540	29	TCTTTTTGTCCTTTTTAGGCTCTGTTGGTG	58.88666667	10	7	115	122	12
46	475	500	25	GTCTCTGCGGTAAGGCTTGAGTTTCA	59.53846154	9023	511	540	29	TCTTTTTGTCCTTTTTAGGCTCTGTTGGTG	58.88666667	10	8	115	123	11
47	476	501	25	TCTCTGCGGTAAGGCTTGAGTTTCAT	57.96153846	9023	511	540	29	TCTTTTTGTCCTTTTTAGGCTCTGTTGGTG	58.88666667	10	12	115	127	10
49	478	503	25	TCTGCGGTAAGGCTTGAGTTTCATCA	57.96153846	9023	511	540	29	TCTTTTTGTCCTTTTTAGGCTCTGTTGGTG	58.88666667	10	16	115	131	8
799	10226	10251	25	CCTGTTGTCCATCAAAGTGTCCCTTA	57.96153846	9817	10264	10293	29	AAAGCCACATTTTCTAAACTCTGAAGTCTT	56.15333333	10	11	121	132	13
36	465	490	25	TGTTTCTTCTGTCTCTGCGGTAAGGC	59.53846154	9027	515	544	29	TTTGTCCTTTTTAGGCTCTGTTGGTGGGAA	60.25333333	10	76	61	137	25
42	471	496	25	TTCTGTCTCTGCGGTAAGGCTTGAGT	59.53846154	9028	516	545	29	TTGTCCTTTTTAGGCTCTGTTGGTGGGAAT	60.25333333	10	3	153	156	20
43	472	497	25	TCTGTCTCTGCGGTAAGGCTTGAGTT	59.53846154	9028	516	545	29	TTGTCCTTTTTAGGCTCTGTTGGTGGGAAT	60.25333333	10	3	153	156	19
40	469	494	25	TCTTCTGTCTCTGCGGTAAGGCTTGA	59.53846154	9022	510	539	29	TTCTTTTTGTCCTTTTTAGGCTCTGTTGGT	57.52	10	2	157	159	16
41	470	495	25	CTTCTGTCTCTGCGGTAAGGCTTGAG	61.11538462	9022	510	539	29	TTCTTTTTGTCCTTTTTAGGCTCTGTTGGT	57.52	10	2	157	159	15
42	471	496	25	TTCTGTCTCTGCGGTAAGGCTTGAGT	59.53846154	9022	510	539	29	TTCTTTTTGTCCTTTTTAGGCTCTGTTGGT	57.52	10	3	157	160	14
43	472	497	25	TCTGTCTCTGCGGTAAGGCTTGAGTT	59.53846154	9022	510	539	29	TTCTTTTTGTCCTTTTTAGGCTCTGTTGGT	57.52	10	3	157	160	13
44	473	498	25	CTGTCTCTGCGGTAAGGCTTGAGTTT	59.53846154	9028	516	545	29	TTGTCCTTTTTAGGCTCTGTTGGTGGGAAT	60.25333333	10	7	153	160	18
46	475	500	25	GTCTCTGCGGTAAGGCTTGAGTTTCA	59.53846154	9028	516	545	29	TTGTCCTTTTTAGGCTCTGTTGGTGGGAAT	60.25333333	10	8	153	161	16
44	473	498	25	CTGTCTCTGCGGTAAGGCTTGAGTTT	59.53846154	9022	510	539	29	TTCTTTTTGTCCTTTTTAGGCTCTGTTGGT	57.52	10	7	157	164	12
45	474	499	25	TGTCTCTGCGGTAAGGCTTGAGTTTC	59.53846154	9022	510	539	29	TTCTTTTTGTCCTTTTTAGGCTCTGTTGGT	57.52	10	7	157	164	11
46	475	500	25	GTCTCTGCGGTAAGGCTTGAGTTTCA	59.53846154	9022	510	539	29	TTCTTTTTGTCCTTTTTAGGCTCTGTTGGT	57.52	10	8	157	165	10
47	476	501	25	TCTCTGCGGTAAGGCTTGAGTTTCAT	57.96153846	9028	516	545	29	TTGTCCTTTTTAGGCTCTGTTGGTGGGAAT	60.25333333	10	12	153	165	15
48	477	502	25	CTCTGCGGTAAGGCTTGAGTTTCATC	59.53846154	9028	516	545	29	TTGTCCTTTTTAGGCTCTGTTGGTGGGAAT	60.25333333	10	12	153	165	14
48	477	502	25	CTCTGCGGTAAGGCTTGAGTTTCATC	59.53846154	9022	510	539	29	TTCTTTTTGTCCTTTTTAGGCTCTGTTGGT	57.52	10	12	157	169	8
50	479	504	25	CTGCGGTAAGGCTTGAGTTTCATCAG	59.53846154	9028	516	545	29	TTGTCCTTTTTAGGCTCTGTTGGTGGGAAT	60.25333333	10	17	153	170	12
51	480	505	25	TGCGGTAAGGCTTGAGTTTCATCAGC	59.53846154	9028	516	545	29	TTGTCCTTTTTAGGCTCTGTTGGTGGGAAT	60.25333333	10	17	153	170	11
49	478	503	25	TCTGCGGTAAGGCTTGAGTTTCATCA	57.96153846	9022	510	539	29	TTCTTTTTGTCCTTTTTAGGCTCTGTTGGT	57.52	10	16	157	173	7
51	480	505	25	TGCGGTAAGGCTTGAGTTTCATCAGC	59.53846154	9022	510	539	29	TTCTTTTTGTCCTTTTTAGGCTCTGTTGGT	57.52	10	17	157	174	5
35	464	489	25	CTGTTTCTTCTGTCTCTGCGGTAAGG	59.53846154	9008	492	521	29	TGAGTTTCATCAGCCTTCTTCTTTTTGTCC	58.88666667	10	85	95	180	3
40	469	494	25	TCTTCTGTCTCTGCGGTAAGGCTTGA	59.53846154	9021	509	538	29	CTTCTTTTTGTCCTTTTTAGGCTCTGTTGG	58.88666667	10	2	179	181	15
42	471	496	25	TTCTGTCTCTGCGGTAAGGCTTGAGT	59.53846154	9021	509	538	29	CTTCTTTTTGTCCTTTTTAGGCTCTGTTGG	58.88666667	10	3	179	182	13
43	472	497	25	TCTGTCTCTGCGGTAAGGCTTGAGTT	59.53846154	9021	509	538	29	CTTCTTTTTGTCCTTTTTAGGCTCTGTTGG	58.88666667	10	3	179	182	12
43	472	497	25	TCTGTCTCTGCGGTAAGGCTTGAGTT	59.53846154	9029	517	546	29	TGTCCTTTTTAGGCTCTGTTGGTGGGAATG	61.62	10	3	182	185	20
44	473	498	25	CTGTCTCTGCGGTAAGGCTTGAGTTT	59.53846154	9021	509	538	29	CTTCTTTTTGTCCTTTTTAGGCTCTGTTGG	58.88666667	10	7	179	186	11
45	474	499	25	TGTCTCTGCGGTAAGGCTTGAGTTTC	59.53846154	9021	509	538	29	CTTCTTTTTGTCCTTTTTAGGCTCTGTTGG	58.88666667	10	7	179	186	10
46	475	500	25	GTCTCTGCGGTAAGGCTTGAGTTTCA	59.53846154	9021	509	538	29	CTTCTTTTTGTCCTTTTTAGGCTCTGTTGG	58.88666667	10	8	179	187	9
44	473	498	25	CTGTCTCTGCGGTAAGGCTTGAGTTT	59.53846154	9029	517	546	29	TGTCCTTTTTAGGCTCTGTTGGTGGGAATG	61.62	10	7	182	189	19
47	476	501	25	TCTCTGCGGTAAGGCTTGAGTTTCAT	57.96153846	9021	509	538	29	CTTCTTTTTGTCCTTTTTAGGCTCTGTTGG	58.88666667	10	12	179	191	8
50	479	504	25	CTGCGGTAAGGCTTGAGTTTCATCAG	59.53846154	9021	509	538	29	CTTCTTTTTGTCCTTTTTAGGCTCTGTTGG	58.88666667	10	17	179	196	5
49	478	503	25	TCTGCGGTAAGGCTTGAGTTTCATCA	57.96153846	9029	517	546	29	TGTCCTTTTTAGGCTCTGTTGGTGGGAATG	61.62	10	16	182	198	14
40	469	494	25	TCTTCTGTCTCTGCGGTAAGGCTTGA	59.53846154	9020	508	537	29	TCTTCTTTTTGTCCTTTTTAGGCTCTGTTG	57.52	10	2	197	199	14
41	470	495	25	CTTCTGTCTCTGCGGTAAGGCTTGAG	61.11538462	9020	508	537	29	TCTTCTTTTTGTCCTTTTTAGGCTCTGTTG	57.52	10	2	197	199	13
35	464	489	25	CTGTTTCTTCTGTCTCTGCGGTAAGG	59.53846154	9023	511	540	29	TCTTTTTGTCCTTTTTAGGCTCTGTTGGTG	58.88666667	10	85	115	200	22
42	471	496	25	TTCTGTCTCTGCGGTAAGGCTTGAGT	59.53846154	9020	508	537	29	TCTTCTTTTTGTCCTTTTTAGGCTCTGTTG	57.52	10	3	197	200	12
43	472	497	25	TCTGTCTCTGCGGTAAGGCTTGAGTT	59.53846154	9020	508	537	29	TCTTCTTTTTGTCCTTTTTAGGCTCTGTTG	57.52	10	3	197	200	11
1534	26648	26673	25	ATTGTCCTCACTGCCGTCTTGTTGAC	59.53846154	10686	26698	26727	29	CTAACCAATCTTCTTCTTGCTCTTCTTCAG	58.88666667	10	15	188	203	25
44	473	498	25	CTGTCTCTGCGGTAAGGCTTGAGTTT	59.53846154	9020	508	537	29	TCTTCTTTTTGTCCTTTTTAGGCTCTGTTG	57.52	10	7	197	204	10
45	474	499	25	TGTCTCTGCGGTAAGGCTTGAGTTTC	59.53846154	9020	508	537	29	TCTTCTTTTTGTCCTTTTTAGGCTCTGTTG	57.52	10	7	197	204	9
46	475	500	25	GTCTCTGCGGTAAGGCTTGAGTTTCA	59.53846154	9020	508	537	29	TCTTCTTTTTGTCCTTTTTAGGCTCTGTTG	57.52	10	8	197	205	8
47	476	501	25	TCTCTGCGGTAAGGCTTGAGTTTCAT	57.96153846	9020	508	537	29	TCTTCTTTTTGTCCTTTTTAGGCTCTGTTG	57.52	10	12	197	209	7
48	477	502	25	CTCTGCGGTAAGGCTTGAGTTTCATC	59.53846154	9020	508	537	29	TCTTCTTTTTGTCCTTTTTAGGCTCTGTTG	57.52	10	12	197	209	6
49	478	503	25	TCTGCGGTAAGGCTTGAGTTTCATCA	57.96153846	9020	508	537	29	TCTTCTTTTTGTCCTTTTTAGGCTCTGTTG	57.52	10	16	197	213	5
51	480	505	25	TGCGGTAAGGCTTGAGTTTCATCAGC	59.53846154	9020	508	537	29	TCTTCTTTTTGTCCTTTTTAGGCTCTGTTG	57.52	10	17	197	214	3
40	469	494	25	TCTTCTGTCTCTGCGGTAAGGCTTGA	59.53846154	9019	507	536	29	TTCTTCTTTTTGTCCTTTTTAGGCTCTGTT	56.15333333	10	2	246	248	13
41	470	495	25	CTTCTGTCTCTGCGGTAAGGCTTGAG	61.11538462	9019	507	536	29	TTCTTCTTTTTGTCCTTTTTAGGCTCTGTT	56.15333333	10	2	246	248	12
42	471	496	25	TTCTGTCTCTGCGGTAAGGCTTGAGT	59.53846154	9019	507	536	29	TTCTTCTTTTTGTCCTTTTTAGGCTCTGTT	56.15333333	10	3	246	249	11
43	472	497	25	TCTGTCTCTGCGGTAAGGCTTGAGTT	59.53846154	9019	507	536	29	TTCTTCTTTTTGTCCTTTTTAGGCTCTGTT	56.15333333	10	3	246	249	10
40	469	494	25	TCTTCTGTCTCTGCGGTAAGGCTTGA	59.53846154	9018	506	535	29	CTTCTTCTTTTTGTCCTTTTTAGGCTCTGT	57.52	10	2	251	253	12
41	470	495	25	CTTCTGTCTCTGCGGTAAGGCTTGAG	61.11538462	9018	506	535	29	CTTCTTCTTTTTGTCCTTTTTAGGCTCTGT	57.52	10	2	251	253	11
44	473	498	25	CTGTCTCTGCGGTAAGGCTTGAGTTT	59.53846154	9019	507	536	29	TTCTTCTTTTTGTCCTTTTTAGGCTCTGTT	56.15333333	10	7	246	253	9
45	474	499	25	TGTCTCTGCGGTAAGGCTTGAGTTTC	59.53846154	9019	507	536	29	TTCTTCTTTTTGTCCTTTTTAGGCTCTGTT	56.15333333	10	7	246	253	8
42	471	496	25	TTCTGTCTCTGCGGTAAGGCTTGAGT	59.53846154	9018	506	535	29	CTTCTTCTTTTTGTCCTTTTTAGGCTCTGT	57.52	10	3	251	254	10
43	472	497	25	TCTGTCTCTGCGGTAAGGCTTGAGTT	59.53846154	9018	506	535	29	CTTCTTCTTTTTGTCCTTTTTAGGCTCTGT	57.52	10	3	251	254	9
46	475	500	25	GTCTCTGCGGTAAGGCTTGAGTTTCA	59.53846154	9019	507	536	29	TTCTTCTTTTTGTCCTTTTTAGGCTCTGTT	56.15333333	10	8	246	254	7
44	473	498	25	CTGTCTCTGCGGTAAGGCTTGAGTTT	59.53846154	9018	506	535	29	CTTCTTCTTTTTGTCCTTTTTAGGCTCTGT	57.52	10	7	251	258	8
45	474	499	25	TGTCTCTGCGGTAAGGCTTGAGTTTC	59.53846154	9018	506	535	29	CTTCTTCTTTTTGTCCTTTTTAGGCTCTGT	57.52	10	7	251	258	7
47	476	501	25	TCTCTGCGGTAAGGCTTGAGTTTCAT	57.96153846	9019	507	536	29	TTCTTCTTTTTGTCCTTTTTAGGCTCTGTT	56.15333333	10	12	246	258	6
48	477	502	25	CTCTGCGGTAAGGCTTGAGTTTCATC	59.53846154	9019	507	536	29	TTCTTCTTTTTGTCCTTTTTAGGCTCTGTT	56.15333333	10	12	246	258	5
46	475	500	25	GTCTCTGCGGTAAGGCTTGAGTTTCA	59.53846154	9018	506	535	29	CTTCTTCTTTTTGTCCTTTTTAGGCTCTGT	57.52	10	8	251	259	6
40	469	494	25	TCTTCTGTCTCTGCGGTAAGGCTTGA	59.53846154	9017	505	534	29	CCTTCTTCTTTTTGTCCTTTTTAGGCTCTG	58.88666667	10	2	259	261	11
42	471	496	25	TTCTGTCTCTGCGGTAAGGCTTGAGT	59.53846154	9017	505	534	29	CCTTCTTCTTTTTGTCCTTTTTAGGCTCTG	58.88666667	10	3	259	262	9
43	472	497	25	TCTGTCTCTGCGGTAAGGCTTGAGTT	59.53846154	9017	505	534	29	CCTTCTTCTTTTTGTCCTTTTTAGGCTCTG	58.88666667	10	3	259	262	8
49	478	503	25	TCTGCGGTAAGGCTTGAGTTTCATCA	57.96153846	9019	507	536	29	TTCTTCTTTTTGTCCTTTTTAGGCTCTGTT	56.15333333	10	16	246	262	4
47	476	501	25	TCTCTGCGGTAAGGCTTGAGTTTCAT	57.96153846	9018	506	535	29	CTTCTTCTTTTTGTCCTTTTTAGGCTCTGT	57.52	10	12	251	263	5
50	479	504	25	CTGCGGTAAGGCTTGAGTTTCATCAG	59.53846154	9019	507	536	29	TTCTTCTTTTTGTCCTTTTTAGGCTCTGTT	56.15333333	10	17	246	263	3
51	480	505	25	TGCGGTAAGGCTTGAGTTTCATCAGC	59.53846154	9019	507	536	29	TTCTTCTTTTTGTCCTTTTTAGGCTCTGTT	56.15333333	10	17	246	263	2
39	468	493	25	TTCTTCTGTCTCTGCGGTAAGGCTTG	59.53846154	9017	505	534	29	CCTTCTTCTTTTTGTCCTTTTTAGGCTCTG	58.88666667	10	5	259	264	12
44	473	498	25	CTGTCTCTGCGGTAAGGCTTGAGTTT	59.53846154	9017	505	534	29	CCTTCTTCTTTTTGTCCTTTTTAGGCTCTG	58.88666667	10	7	259	266	7
45	474	499	25	TGTCTCTGCGGTAAGGCTTGAGTTTC	59.53846154	9017	505	534	29	CCTTCTTCTTTTTGTCCTTTTTAGGCTCTG	58.88666667	10	7	259	266	6
46	475	500	25	GTCTCTGCGGTAAGGCTTGAGTTTCA	59.53846154	9017	505	534	29	CCTTCTTCTTTTTGTCCTTTTTAGGCTCTG	58.88666667	10	8	259	267	5
49	478	503	25	TCTGCGGTAAGGCTTGAGTTTCATCA	57.96153846	9018	506	535	29	CTTCTTCTTTTTGTCCTTTTTAGGCTCTGT	57.52	10	16	251	267	3
50	479	504	25	CTGCGGTAAGGCTTGAGTTTCATCAG	59.53846154	9018	506	535	29	CTTCTTCTTTTTGTCCTTTTTAGGCTCTGT	57.52	10	17	251	268	2
49	478	503	25	TCTGCGGTAAGGCTTGAGTTTCATCA	57.96153846	9017	505	534	29	CCTTCTTCTTTTTGTCCTTTTTAGGCTCTG	58.88666667	10	16	259	275	2
35	464	489	25	CTGTTTCTTCTGTCTCTGCGGTAAGG	59.53846154	9020	508	537	29	TCTTCTTTTTGTCCTTTTTAGGCTCTGTTG	57.52	10	85	197	282	19
35	464	489	25	CTGTTTCTTCTGTCTCTGCGGTAAGG	59.53846154	9012	496	525	29	TTTCATCAGCCTTCTTCTTTTTGTCCTTTT	56.15333333	10	85	210	295	7
38	467	492	25	TTTCTTCTGTCTCTGCGGTAAGGCTT	57.96153846	9017	505	534	29	CCTTCTTCTTTTTGTCCTTTTTAGGCTCTG	58.88666667	10	53	259	312	13
37	466	491	25	GTTTCTTCTGTCTCTGCGGTAAGGCT	59.53846154	9017	505	534	29	CCTTCTTCTTTTTGTCCTTTTTAGGCTCTG	58.88666667	10	57	259	316	14
36	465	490	25	TGTTTCTTCTGTCTCTGCGGTAAGGC	59.53846154	9018	506	535	29	CTTCTTCTTTTTGTCCTTTTTAGGCTCTGT	57.52	10	76	251	327	16
36	465	490	25	TGTTTCTTCTGTCTCTGCGGTAAGGC	59.53846154	9017	505	534	29	CCTTCTTCTTTTTGTCCTTTTTAGGCTCTG	58.88666667	10	76	259	335	15
32	461	486	25	TTGCTGTTTCTTCTGTCTCTGCGGTA	57.96153846	9012	496	525	29	TTTCATCAGCCTTCTTCTTTTTGTCCTTTT	56.15333333	10	131	210	341	10
35	464	489	25	CTGTTTCTTCTGTCTCTGCGGTAAGG	59.53846154	9017	505	534	29	CCTTCTTCTTTTTGTCCTTTTTAGGCTCTG	58.88666667	10	85	259	344	16
34	463	488	25	GCTGTTTCTTCTGTCTCTGCGGTAAG	59.53846154	9017	505	534	29	CCTTCTTCTTTTTGTCCTTTTTAGGCTCTG	58.88666667	10	109	259	368	17
28	457	482	25	CAGTTTGCTGTTTCTTCTGTCTCTGC	57.96153846	9018	506	535	29	CTTCTTCTTTTTGTCCTTTTTAGGCTCTGT	57.52	10	180	251	431	24
31	460	485	25	TTTGCTGTTTCTTCTGTCTCTGCGGT	57.96153846	9015	499	528	29	CATCAGCCTTCTTCTTTTTGTCCTTTTTAG	57.52	10	154	288	442	14
40	469	494	25	TCTTCTGTCTCTGCGGTAAGGCTTGA	59.53846154	9030	518	547	29	GTCCTTTTTAGGCTCTGTTGGTGGGAATGT	61.62	10	2	5517	5519	24
44	473	498	25	CTGTCTCTGCGGTAAGGCTTGAGTTT	59.53846154	9030	518	547	29	GTCCTTTTTAGGCTCTGTTGGTGGGAATGT	61.62	10	7	5517	5524	20
45	474	499	25	TGTCTCTGCGGTAAGGCTTGAGTTTC	59.53846154	9030	518	547	29	GTCCTTTTTAGGCTCTGTTGGTGGGAATGT	61.62	10	7	5517	5524	19
48	477	502	25	CTCTGCGGTAAGGCTTGAGTTTCATC	59.53846154	9030	518	547	29	GTCCTTTTTAGGCTCTGTTGGTGGGAATGT	61.62	10	12	5517	5529	16
50	479	504	25	CTGCGGTAAGGCTTGAGTTTCATCAG	59.53846154	9030	518	547	29	GTCCTTTTTAGGCTCTGTTGGTGGGAATGT	61.62	10	17	5517	5534	14
40	469	494	25	TCTTCTGTCTCTGCGGTAAGGCTTGA	59.53846154	9031	519	548	29	TCCTTTTTAGGCTCTGTTGGTGGGAATGTT	60.25333333	10	2	5541	5543	25
41	470	495	25	CTTCTGTCTCTGCGGTAAGGCTTGAG	61.11538462	9031	519	548	29	TCCTTTTTAGGCTCTGTTGGTGGGAATGTT	60.25333333	10	2	5541	5543	24
42	471	496	25	TTCTGTCTCTGCGGTAAGGCTTGAGT	59.53846154	9031	519	548	29	TCCTTTTTAGGCTCTGTTGGTGGGAATGTT	60.25333333	10	3	5541	5544	23
42	471	496	25	TTCTGTCTCTGCGGTAAGGCTTGAGT	59.53846154	9032	520	549	29	CCTTTTTAGGCTCTGTTGGTGGGAATGTTT	60.25333333	10	3	5542	5545	24
43	472	497	25	TCTGTCTCTGCGGTAAGGCTTGAGTT	59.53846154	9032	520	549	29	CCTTTTTAGGCTCTGTTGGTGGGAATGTTT	60.25333333	10	3	5542	5545	23
45	474	499	25	TGTCTCTGCGGTAAGGCTTGAGTTTC	59.53846154	9031	519	548	29	TCCTTTTTAGGCTCTGTTGGTGGGAATGTT	60.25333333	10	7	5541	5548	20
51	480	505	25	TGCGGTAAGGCTTGAGTTTCATCAGC	59.53846154	9031	519	548	29	TCCTTTTTAGGCTCTGTTGGTGGGAATGTT	60.25333333	10	17	5541	5558	14
46	475	500	25	GTCTCTGCGGTAAGGCTTGAGTTTCA	59.53846154	9035	523	552	29	TTTTAGGCTCTGTTGGTGGGAATGTTTTGT	58.88666667	10	8	5553	5561	23
48	477	502	25	CTCTGCGGTAAGGCTTGAGTTTCATC	59.53846154	9037	525	554	29	TTAGGCTCTGTTGGTGGGAATGTTTTGTAT	58.88666667	10	12	5560	5572	23
52	489	514	25	GCTTGAGTTTCATCAGCCTTCTTCTT	56.38461538	9040	528	557	29	GGCTCTGTTGGTGGGAATGTTTTGTATGCG	62.98666667	10	37	5558	5595	14
398	2883	2908	25	CTTTAGGCAGGTCCTTGATGTCACAG	59.53846154	11305	2916	2946	30	GATGGTGTCCAGCAATACGAAGATGTCCACG	64.37096774	10	21	5	26	8
188	1166	1191	25	AGCATTGTTAGCAGGATTGCGGGTGC	61.11538462	11130	1200	1230	30	TCTTTTGGTGTATTCAAGGCTCCCTCAGTTG	61.72580645	10	11	24	35	9
1257	19860	19885	25	GCTGAGGTGATAGAGGTTTGTGGTGG	61.11538462	12263	19906	19936	30	CTGAGTTACTGAAGTCATTGAGAGCCTTTGC	61.72580645	10	6	47	53	21
1534	26648	26673	25	ATTGTCCTCACTGCCGTCTTGTTGAC	59.53846154	12639	26691	26721	30	TCATCATCTAACCAATCTTCTTCTTGCTCTT	57.75806452	10	15	42	57	18
40	469	494	25	TCTTCTGTCTCTGCGGTAAGGCTTGA	59.53846154	11044	513	543	30	TTTTTGTCCTTTTTAGGCTCTGTTGGTGGGA	60.40322581	10	2	59	61	19
41	470	495	25	CTTCTGTCTCTGCGGTAAGGCTTGAG	61.11538462	11044	513	543	30	TTTTTGTCCTTTTTAGGCTCTGTTGGTGGGA	60.40322581	10	2	59	61	18
42	471	496	25	TTCTGTCTCTGCGGTAAGGCTTGAGT	59.53846154	11044	513	543	30	TTTTTGTCCTTTTTAGGCTCTGTTGGTGGGA	60.40322581	10	3	59	62	17
43	472	497	25	TCTGTCTCTGCGGTAAGGCTTGAGTT	59.53846154	11044	513	543	30	TTTTTGTCCTTTTTAGGCTCTGTTGGTGGGA	60.40322581	10	3	59	62	16
44	473	498	25	CTGTCTCTGCGGTAAGGCTTGAGTTT	59.53846154	11044	513	543	30	TTTTTGTCCTTTTTAGGCTCTGTTGGTGGGA	60.40322581	10	7	59	66	15
45	474	499	25	TGTCTCTGCGGTAAGGCTTGAGTTTC	59.53846154	11044	513	543	30	TTTTTGTCCTTTTTAGGCTCTGTTGGTGGGA	60.40322581	10	7	59	66	14
48	477	502	25	CTCTGCGGTAAGGCTTGAGTTTCATC	59.53846154	11044	513	543	30	TTTTTGTCCTTTTTAGGCTCTGTTGGTGGGA	60.40322581	10	12	59	71	11
40	469	494	25	TCTTCTGTCTCTGCGGTAAGGCTTGA	59.53846154	11045	514	544	30	TTTTGTCCTTTTTAGGCTCTGTTGGTGGGAA	60.40322581	10	2	73	75	20
41	470	495	25	CTTCTGTCTCTGCGGTAAGGCTTGAG	61.11538462	11045	514	544	30	TTTTGTCCTTTTTAGGCTCTGTTGGTGGGAA	60.40322581	10	2	73	75	19
42	471	496	25	TTCTGTCTCTGCGGTAAGGCTTGAGT	59.53846154	11045	514	544	30	TTTTGTCCTTTTTAGGCTCTGTTGGTGGGAA	60.40322581	10	3	73	76	18
43	472	497	25	TCTGTCTCTGCGGTAAGGCTTGAGTT	59.53846154	11045	514	544	30	TTTTGTCCTTTTTAGGCTCTGTTGGTGGGAA	60.40322581	10	3	73	76	17
51	480	505	25	TGCGGTAAGGCTTGAGTTTCATCAGC	59.53846154	11044	513	543	30	TTTTTGTCCTTTTTAGGCTCTGTTGGTGGGA	60.40322581	10	17	59	76	8
44	473	498	25	CTGTCTCTGCGGTAAGGCTTGAGTTT	59.53846154	11045	514	544	30	TTTTGTCCTTTTTAGGCTCTGTTGGTGGGAA	60.40322581	10	7	73	80	16
45	474	499	25	TGTCTCTGCGGTAAGGCTTGAGTTTC	59.53846154	11045	514	544	30	TTTTGTCCTTTTTAGGCTCTGTTGGTGGGAA	60.40322581	10	7	73	80	15
40	469	494	25	TCTTCTGTCTCTGCGGTAAGGCTTGA	59.53846154	11043	512	542	30	CTTTTTGTCCTTTTTAGGCTCTGTTGGTGGG	61.72580645	10	2	81	83	18
42	471	496	25	TTCTGTCTCTGCGGTAAGGCTTGAGT	59.53846154	11043	512	542	30	CTTTTTGTCCTTTTTAGGCTCTGTTGGTGGG	61.72580645	10	3	81	84	16
43	472	497	25	TCTGTCTCTGCGGTAAGGCTTGAGTT	59.53846154	11043	512	542	30	CTTTTTGTCCTTTTTAGGCTCTGTTGGTGGG	61.72580645	10	3	81	84	15
44	473	498	25	CTGTCTCTGCGGTAAGGCTTGAGTTT	59.53846154	11043	512	542	30	CTTTTTGTCCTTTTTAGGCTCTGTTGGTGGG	61.72580645	10	7	81	88	14
45	474	499	25	TGTCTCTGCGGTAAGGCTTGAGTTTC	59.53846154	11043	512	542	30	CTTTTTGTCCTTTTTAGGCTCTGTTGGTGGG	61.72580645	10	7	81	88	13
47	476	501	25	TCTCTGCGGTAAGGCTTGAGTTTCAT	57.96153846	11043	512	542	30	CTTTTTGTCCTTTTTAGGCTCTGTTGGTGGG	61.72580645	10	12	81	93	11
311	2009	2034	25	ATGTTCGTTTAGGCGTGACAAGTTTC	56.38461538	11223	2052	2082	30	CAAGTGAGAACCAAAAGATAATAAGCATAAT	55.11290323	10	1	93	94	18
50	479	504	25	CTGCGGTAAGGCTTGAGTTTCATCAG	59.53846154	11043	512	542	30	CTTTTTGTCCTTTTTAGGCTCTGTTGGTGGG	61.72580645	10	17	81	98	8
478	4116	4141	25	TTTCCAGCAAAGCCAAAGCCTCATTA	56.38461538	11402	4166	4196	30	GCAAGAAGTAGACTAAAGCATAAAGATAGAG	57.75806452	10	60	47	107	25
1534	26648	26673	25	ATTGTCCTCACTGCCGTCTTGTTGAC	59.53846154	12642	26694	26724	30	TCATCTAACCAATCTTCTTCTTGCTCTTCTT	57.75806452	10	15	102	117	21
40	469	494	25	TCTTCTGTCTCTGCGGTAAGGCTTGA	59.53846154	11042	511	541	30	TCTTTTTGTCCTTTTTAGGCTCTGTTGGTGG	60.40322581	10	2	116	118	17
41	470	495	25	CTTCTGTCTCTGCGGTAAGGCTTGAG	61.11538462	11042	511	541	30	TCTTTTTGTCCTTTTTAGGCTCTGTTGGTGG	60.40322581	10	2	116	118	16
42	471	496	25	TTCTGTCTCTGCGGTAAGGCTTGAGT	59.53846154	11042	511	541	30	TCTTTTTGTCCTTTTTAGGCTCTGTTGGTGG	60.40322581	10	3	116	119	15
43	472	497	25	TCTGTCTCTGCGGTAAGGCTTGAGTT	59.53846154	11042	511	541	30	TCTTTTTGTCCTTTTTAGGCTCTGTTGGTGG	60.40322581	10	3	116	119	14
44	473	498	25	CTGTCTCTGCGGTAAGGCTTGAGTTT	59.53846154	11042	511	541	30	TCTTTTTGTCCTTTTTAGGCTCTGTTGGTGG	60.40322581	10	7	116	123	13
45	474	499	25	TGTCTCTGCGGTAAGGCTTGAGTTTC	59.53846154	11042	511	541	30	TCTTTTTGTCCTTTTTAGGCTCTGTTGGTGG	60.40322581	10	7	116	123	12
46	475	500	25	GTCTCTGCGGTAAGGCTTGAGTTTCA	59.53846154	11042	511	541	30	TCTTTTTGTCCTTTTTAGGCTCTGTTGGTGG	60.40322581	10	8	116	124	11
47	476	501	25	TCTCTGCGGTAAGGCTTGAGTTTCAT	57.96153846	11042	511	541	30	TCTTTTTGTCCTTTTTAGGCTCTGTTGGTGG	60.40322581	10	12	116	128	10
49	478	503	25	TCTGCGGTAAGGCTTGAGTTTCATCA	57.96153846	11042	511	541	30	TCTTTTTGTCCTTTTTAGGCTCTGTTGGTGG	60.40322581	10	16	116	132	8
799	10226	10251	25	CCTGTTGTCCATCAAAGTGTCCCTTA	57.96153846	11787	10264	10294	30	AAAGCCACATTTTCTAAACTCTGAAGTCTTG	57.75806452	10	11	123	134	13
36	465	490	25	TGTTTCTTCTGTCTCTGCGGTAAGGC	59.53846154	11045	514	544	30	TTTTGTCCTTTTTAGGCTCTGTTGGTGGGAA	60.40322581	10	76	73	149	24
40	469	494	25	TCTTCTGTCTCTGCGGTAAGGCTTGA	59.53846154	11046	515	545	30	TTTGTCCTTTTTAGGCTCTGTTGGTGGGAAT	60.40322581	10	2	155	157	21
41	470	495	25	CTTCTGTCTCTGCGGTAAGGCTTGAG	61.11538462	11046	515	545	30	TTTGTCCTTTTTAGGCTCTGTTGGTGGGAAT	60.40322581	10	2	155	157	20
35	464	489	25	CTGTTTCTTCTGTCTCTGCGGTAAGG	59.53846154	11045	514	544	30	TTTTGTCCTTTTTAGGCTCTGTTGGTGGGAA	60.40322581	10	85	73	158	25
42	471	496	25	TTCTGTCTCTGCGGTAAGGCTTGAGT	59.53846154	11046	515	545	30	TTTGTCCTTTTTAGGCTCTGTTGGTGGGAAT	60.40322581	10	3	155	158	19
43	472	497	25	TCTGTCTCTGCGGTAAGGCTTGAGTT	59.53846154	11046	515	545	30	TTTGTCCTTTTTAGGCTCTGTTGGTGGGAAT	60.40322581	10	3	155	158	18
40	469	494	25	TCTTCTGTCTCTGCGGTAAGGCTTGA	59.53846154	11041	510	540	30	TTCTTTTTGTCCTTTTTAGGCTCTGTTGGTG	59.08064516	10	2	158	160	16
41	470	495	25	CTTCTGTCTCTGCGGTAAGGCTTGAG	61.11538462	11041	510	540	30	TTCTTTTTGTCCTTTTTAGGCTCTGTTGGTG	59.08064516	10	2	158	160	15
42	471	496	25	TTCTGTCTCTGCGGTAAGGCTTGAGT	59.53846154	11041	510	540	30	TTCTTTTTGTCCTTTTTAGGCTCTGTTGGTG	59.08064516	10	3	158	161	14
43	472	497	25	TCTGTCTCTGCGGTAAGGCTTGAGTT	59.53846154	11041	510	540	30	TTCTTTTTGTCCTTTTTAGGCTCTGTTGGTG	59.08064516	10	3	158	161	13
44	473	498	25	CTGTCTCTGCGGTAAGGCTTGAGTTT	59.53846154	11046	515	545	30	TTTGTCCTTTTTAGGCTCTGTTGGTGGGAAT	60.40322581	10	7	155	162	17
46	475	500	25	GTCTCTGCGGTAAGGCTTGAGTTTCA	59.53846154	11046	515	545	30	TTTGTCCTTTTTAGGCTCTGTTGGTGGGAAT	60.40322581	10	8	155	163	15
44	473	498	25	CTGTCTCTGCGGTAAGGCTTGAGTTT	59.53846154	11041	510	540	30	TTCTTTTTGTCCTTTTTAGGCTCTGTTGGTG	59.08064516	10	7	158	165	12
45	474	499	25	TGTCTCTGCGGTAAGGCTTGAGTTTC	59.53846154	11041	510	540	30	TTCTTTTTGTCCTTTTTAGGCTCTGTTGGTG	59.08064516	10	7	158	165	11
46	475	500	25	GTCTCTGCGGTAAGGCTTGAGTTTCA	59.53846154	11041	510	540	30	TTCTTTTTGTCCTTTTTAGGCTCTGTTGGTG	59.08064516	10	8	158	166	10
48	477	502	25	CTCTGCGGTAAGGCTTGAGTTTCATC	59.53846154	11041	510	540	30	TTCTTTTTGTCCTTTTTAGGCTCTGTTGGTG	59.08064516	10	12	158	170	8
49	478	503	25	TCTGCGGTAAGGCTTGAGTTTCATCA	57.96153846	11041	510	540	30	TTCTTTTTGTCCTTTTTAGGCTCTGTTGGTG	59.08064516	10	16	158	174	7
51	480	505	25	TGCGGTAAGGCTTGAGTTTCATCAGC	59.53846154	11041	510	540	30	TTCTTTTTGTCCTTTTTAGGCTCTGTTGGTG	59.08064516	10	17	158	175	5
40	469	494	25	TCTTCTGTCTCTGCGGTAAGGCTTGA	59.53846154	11040	509	539	30	CTTCTTTTTGTCCTTTTTAGGCTCTGTTGGT	59.08064516	10	2	182	184	15
42	471	496	25	TTCTGTCTCTGCGGTAAGGCTTGAGT	59.53846154	11040	509	539	30	CTTCTTTTTGTCCTTTTTAGGCTCTGTTGGT	59.08064516	10	3	182	185	13
43	472	497	25	TCTGTCTCTGCGGTAAGGCTTGAGTT	59.53846154	11040	509	539	30	CTTCTTTTTGTCCTTTTTAGGCTCTGTTGGT	59.08064516	10	3	182	185	12
44	473	498	25	CTGTCTCTGCGGTAAGGCTTGAGTTT	59.53846154	11040	509	539	30	CTTCTTTTTGTCCTTTTTAGGCTCTGTTGGT	59.08064516	10	7	182	189	11
45	474	499	25	TGTCTCTGCGGTAAGGCTTGAGTTTC	59.53846154	11040	509	539	30	CTTCTTTTTGTCCTTTTTAGGCTCTGTTGGT	59.08064516	10	7	182	189	10
46	475	500	25	GTCTCTGCGGTAAGGCTTGAGTTTCA	59.53846154	11040	509	539	30	CTTCTTTTTGTCCTTTTTAGGCTCTGTTGGT	59.08064516	10	8	182	190	9
42	471	496	25	TTCTGTCTCTGCGGTAAGGCTTGAGT	59.53846154	11047	516	546	30	TTGTCCTTTTTAGGCTCTGTTGGTGGGAATG	61.72580645	10	3	189	192	20
43	472	497	25	TCTGTCTCTGCGGTAAGGCTTGAGTT	59.53846154	11047	516	546	30	TTGTCCTTTTTAGGCTCTGTTGGTGGGAATG	61.72580645	10	3	189	192	19
47	476	501	25	TCTCTGCGGTAAGGCTTGAGTTTCAT	57.96153846	11040	509	539	30	CTTCTTTTTGTCCTTTTTAGGCTCTGTTGGT	59.08064516	10	12	182	194	8
35	464	489	25	CTGTTTCTTCTGTCTCTGCGGTAAGG	59.53846154	11028	492	522	30	TGAGTTTCATCAGCCTTCTTCTTTTTGTCCT	59.08064516	10	85	111	196	3
44	473	498	25	CTGTCTCTGCGGTAAGGCTTGAGTTT	59.53846154	11047	516	546	30	TTGTCCTTTTTAGGCTCTGTTGGTGGGAATG	61.72580645	10	7	189	196	18
50	479	504	25	CTGCGGTAAGGCTTGAGTTTCATCAG	59.53846154	11040	509	539	30	CTTCTTTTTGTCCTTTTTAGGCTCTGTTGGT	59.08064516	10	17	182	199	5
35	464	489	25	CTGTTTCTTCTGTCTCTGCGGTAAGG	59.53846154	11042	511	541	30	TCTTTTTGTCCTTTTTAGGCTCTGTTGGTGG	60.40322581	10	85	116	201	22
40	469	494	25	TCTTCTGTCTCTGCGGTAAGGCTTGA	59.53846154	11039	508	538	30	TCTTCTTTTTGTCCTTTTTAGGCTCTGTTGG	59.08064516	10	2	199	201	14
41	470	495	25	CTTCTGTCTCTGCGGTAAGGCTTGAG	61.11538462	11039	508	538	30	TCTTCTTTTTGTCCTTTTTAGGCTCTGTTGG	59.08064516	10	2	199	201	13
48	477	502	25	CTCTGCGGTAAGGCTTGAGTTTCATC	59.53846154	11047	516	546	30	TTGTCCTTTTTAGGCTCTGTTGGTGGGAATG	61.72580645	10	12	189	201	14
42	471	496	25	TTCTGTCTCTGCGGTAAGGCTTGAGT	59.53846154	11039	508	538	30	TCTTCTTTTTGTCCTTTTTAGGCTCTGTTGG	59.08064516	10	3	199	202	12
43	472	497	25	TCTGTCTCTGCGGTAAGGCTTGAGTT	59.53846154	11039	508	538	30	TCTTCTTTTTGTCCTTTTTAGGCTCTGTTGG	59.08064516	10	3	199	202	11
44	473	498	25	CTGTCTCTGCGGTAAGGCTTGAGTTT	59.53846154	11039	508	538	30	TCTTCTTTTTGTCCTTTTTAGGCTCTGTTGG	59.08064516	10	7	199	206	10
45	474	499	25	TGTCTCTGCGGTAAGGCTTGAGTTTC	59.53846154	11039	508	538	30	TCTTCTTTTTGTCCTTTTTAGGCTCTGTTGG	59.08064516	10	7	199	206	9
50	479	504	25	CTGCGGTAAGGCTTGAGTTTCATCAG	59.53846154	11047	516	546	30	TTGTCCTTTTTAGGCTCTGTTGGTGGGAATG	61.72580645	10	17	189	206	12
51	480	505	25	TGCGGTAAGGCTTGAGTTTCATCAGC	59.53846154	11047	516	546	30	TTGTCCTTTTTAGGCTCTGTTGGTGGGAATG	61.72580645	10	17	189	206	11
1534	26648	26673	25	ATTGTCCTCACTGCCGTCTTGTTGAC	59.53846154	12646	26698	26728	30	CTAACCAATCTTCTTCTTGCTCTTCTTCAGG	60.40322581	10	15	191	206	25
46	475	500	25	GTCTCTGCGGTAAGGCTTGAGTTTCA	59.53846154	11039	508	538	30	TCTTCTTTTTGTCCTTTTTAGGCTCTGTTGG	59.08064516	10	8	199	207	8
47	476	501	25	TCTCTGCGGTAAGGCTTGAGTTTCAT	57.96153846	11039	508	538	30	TCTTCTTTTTGTCCTTTTTAGGCTCTGTTGG	59.08064516	10	12	199	211	7
48	477	502	25	CTCTGCGGTAAGGCTTGAGTTTCATC	59.53846154	11039	508	538	30	TCTTCTTTTTGTCCTTTTTAGGCTCTGTTGG	59.08064516	10	12	199	211	6
49	478	503	25	TCTGCGGTAAGGCTTGAGTTTCATCA	57.96153846	11039	508	538	30	TCTTCTTTTTGTCCTTTTTAGGCTCTGTTGG	59.08064516	10	16	199	215	5
51	480	505	25	TGCGGTAAGGCTTGAGTTTCATCAGC	59.53846154	11039	508	538	30	TCTTCTTTTTGTCCTTTTTAGGCTCTGTTGG	59.08064516	10	17	199	216	3
36	465	490	25	TGTTTCTTCTGTCTCTGCGGTAAGGC	59.53846154	11046	515	545	30	TTTGTCCTTTTTAGGCTCTGTTGGTGGGAAT	60.40322581	10	76	155	231	25
40	469	494	25	TCTTCTGTCTCTGCGGTAAGGCTTGA	59.53846154	11038	507	537	30	TTCTTCTTTTTGTCCTTTTTAGGCTCTGTTG	57.75806452	10	2	247	249	13
41	470	495	25	CTTCTGTCTCTGCGGTAAGGCTTGAG	61.11538462	11038	507	537	30	TTCTTCTTTTTGTCCTTTTTAGGCTCTGTTG	57.75806452	10	2	247	249	12
42	471	496	25	TTCTGTCTCTGCGGTAAGGCTTGAGT	59.53846154	11038	507	537	30	TTCTTCTTTTTGTCCTTTTTAGGCTCTGTTG	57.75806452	10	3	247	250	11
43	472	497	25	TCTGTCTCTGCGGTAAGGCTTGAGTT	59.53846154	11038	507	537	30	TTCTTCTTTTTGTCCTTTTTAGGCTCTGTTG	57.75806452	10	3	247	250	10
44	473	498	25	CTGTCTCTGCGGTAAGGCTTGAGTTT	59.53846154	11038	507	537	30	TTCTTCTTTTTGTCCTTTTTAGGCTCTGTTG	57.75806452	10	7	247	254	9
45	474	499	25	TGTCTCTGCGGTAAGGCTTGAGTTTC	59.53846154	11038	507	537	30	TTCTTCTTTTTGTCCTTTTTAGGCTCTGTTG	57.75806452	10	7	247	254	8
46	475	500	25	GTCTCTGCGGTAAGGCTTGAGTTTCA	59.53846154	11038	507	537	30	TTCTTCTTTTTGTCCTTTTTAGGCTCTGTTG	57.75806452	10	8	247	255	7
40	469	494	25	TCTTCTGTCTCTGCGGTAAGGCTTGA	59.53846154	11037	506	536	30	CTTCTTCTTTTTGTCCTTTTTAGGCTCTGTT	57.75806452	10	2	256	258	12
41	470	495	25	CTTCTGTCTCTGCGGTAAGGCTTGAG	61.11538462	11037	506	536	30	CTTCTTCTTTTTGTCCTTTTTAGGCTCTGTT	57.75806452	10	2	256	258	11
42	471	496	25	TTCTGTCTCTGCGGTAAGGCTTGAGT	59.53846154	11037	506	536	30	CTTCTTCTTTTTGTCCTTTTTAGGCTCTGTT	57.75806452	10	3	256	259	10
43	472	497	25	TCTGTCTCTGCGGTAAGGCTTGAGTT	59.53846154	11037	506	536	30	CTTCTTCTTTTTGTCCTTTTTAGGCTCTGTT	57.75806452	10	3	256	259	9
47	476	501	25	TCTCTGCGGTAAGGCTTGAGTTTCAT	57.96153846	11038	507	537	30	TTCTTCTTTTTGTCCTTTTTAGGCTCTGTTG	57.75806452	10	12	247	259	6
48	477	502	25	CTCTGCGGTAAGGCTTGAGTTTCATC	59.53846154	11038	507	537	30	TTCTTCTTTTTGTCCTTTTTAGGCTCTGTTG	57.75806452	10	12	247	259	5
44	473	498	25	CTGTCTCTGCGGTAAGGCTTGAGTTT	59.53846154	11037	506	536	30	CTTCTTCTTTTTGTCCTTTTTAGGCTCTGTT	57.75806452	10	7	256	263	8
45	474	499	25	TGTCTCTGCGGTAAGGCTTGAGTTTC	59.53846154	11037	506	536	30	CTTCTTCTTTTTGTCCTTTTTAGGCTCTGTT	57.75806452	10	7	256	263	7
49	478	503	25	TCTGCGGTAAGGCTTGAGTTTCATCA	57.96153846	11038	507	537	30	TTCTTCTTTTTGTCCTTTTTAGGCTCTGTTG	57.75806452	10	16	247	263	4
46	475	500	25	GTCTCTGCGGTAAGGCTTGAGTTTCA	59.53846154	11037	506	536	30	CTTCTTCTTTTTGTCCTTTTTAGGCTCTGTT	57.75806452	10	8	256	264	6
50	479	504	25	CTGCGGTAAGGCTTGAGTTTCATCAG	59.53846154	11038	507	537	30	TTCTTCTTTTTGTCCTTTTTAGGCTCTGTTG	57.75806452	10	17	247	264	3
51	480	505	25	TGCGGTAAGGCTTGAGTTTCATCAGC	59.53846154	11038	507	537	30	TTCTTCTTTTTGTCCTTTTTAGGCTCTGTTG	57.75806452	10	17	247	264	2
40	469	494	25	TCTTCTGTCTCTGCGGTAAGGCTTGA	59.53846154	11036	505	535	30	CCTTCTTCTTTTTGTCCTTTTTAGGCTCTGT	59.08064516	10	2	263	265	11
42	471	496	25	TTCTGTCTCTGCGGTAAGGCTTGAGT	59.53846154	11036	505	535	30	CCTTCTTCTTTTTGTCCTTTTTAGGCTCTGT	59.08064516	10	3	263	266	9
43	472	497	25	TCTGTCTCTGCGGTAAGGCTTGAGTT	59.53846154	11036	505	535	30	CCTTCTTCTTTTTGTCCTTTTTAGGCTCTGT	59.08064516	10	3	263	266	8
39	468	493	25	TTCTTCTGTCTCTGCGGTAAGGCTTG	59.53846154	11036	505	535	30	CCTTCTTCTTTTTGTCCTTTTTAGGCTCTGT	59.08064516	10	5	263	268	12
47	476	501	25	TCTCTGCGGTAAGGCTTGAGTTTCAT	57.96153846	11037	506	536	30	CTTCTTCTTTTTGTCCTTTTTAGGCTCTGTT	57.75806452	10	12	256	268	5
44	473	498	25	CTGTCTCTGCGGTAAGGCTTGAGTTT	59.53846154	11036	505	535	30	CCTTCTTCTTTTTGTCCTTTTTAGGCTCTGT	59.08064516	10	7	263	270	7
45	474	499	25	TGTCTCTGCGGTAAGGCTTGAGTTTC	59.53846154	11036	505	535	30	CCTTCTTCTTTTTGTCCTTTTTAGGCTCTGT	59.08064516	10	7	263	270	6
46	475	500	25	GTCTCTGCGGTAAGGCTTGAGTTTCA	59.53846154	11036	505	535	30	CCTTCTTCTTTTTGTCCTTTTTAGGCTCTGT	59.08064516	10	8	263	271	5
49	478	503	25	TCTGCGGTAAGGCTTGAGTTTCATCA	57.96153846	11037	506	536	30	CTTCTTCTTTTTGTCCTTTTTAGGCTCTGTT	57.75806452	10	16	256	272	3
50	479	504	25	CTGCGGTAAGGCTTGAGTTTCATCAG	59.53846154	11037	506	536	30	CTTCTTCTTTTTGTCCTTTTTAGGCTCTGTT	57.75806452	10	17	256	273	2
49	478	503	25	TCTGCGGTAAGGCTTGAGTTTCATCA	57.96153846	11036	505	535	30	CCTTCTTCTTTTTGTCCTTTTTAGGCTCTGT	59.08064516	10	16	263	279	2
35	464	489	25	CTGTTTCTTCTGTCTCTGCGGTAAGG	59.53846154	11039	508	538	30	TCTTCTTTTTGTCCTTTTTAGGCTCTGTTGG	59.08064516	10	85	199	284	19
38	467	492	25	TTTCTTCTGTCTCTGCGGTAAGGCTT	57.96153846	11036	505	535	30	CCTTCTTCTTTTTGTCCTTTTTAGGCTCTGT	59.08064516	10	53	263	316	13
37	466	491	25	GTTTCTTCTGTCTCTGCGGTAAGGCT	59.53846154	11036	505	535	30	CCTTCTTCTTTTTGTCCTTTTTAGGCTCTGT	59.08064516	10	57	263	320	14
36	465	490	25	TGTTTCTTCTGTCTCTGCGGTAAGGC	59.53846154	11037	506	536	30	CTTCTTCTTTTTGTCCTTTTTAGGCTCTGTT	57.75806452	10	76	256	332	16
36	465	490	25	TGTTTCTTCTGTCTCTGCGGTAAGGC	59.53846154	11036	505	535	30	CCTTCTTCTTTTTGTCCTTTTTAGGCTCTGT	59.08064516	10	76	263	339	15
35	464	489	25	CTGTTTCTTCTGTCTCTGCGGTAAGG	59.53846154	11036	505	535	30	CCTTCTTCTTTTTGTCCTTTTTAGGCTCTGT	59.08064516	10	85	263	348	16
35	464	489	25	CTGTTTCTTCTGTCTCTGCGGTAAGG	59.53846154	11032	496	526	30	TTTCATCAGCCTTCTTCTTTTTGTCCTTTTT	56.43548387	10	85	274	359	7
34	463	488	25	GCTGTTTCTTCTGTCTCTGCGGTAAG	59.53846154	11036	505	535	30	CCTTCTTCTTTTTGTCCTTTTTAGGCTCTGT	59.08064516	10	109	263	372	17
32	461	486	25	TTGCTGTTTCTTCTGTCTCTGCGGTA	57.96153846	11032	496	526	30	TTTCATCAGCCTTCTTCTTTTTGTCCTTTTT	56.43548387	10	131	274	405	10
28	457	482	25	CAGTTTGCTGTTTCTTCTGTCTCTGC	57.96153846	11037	506	536	30	CTTCTTCTTTTTGTCCTTTTTAGGCTCTGTT	57.75806452	10	180	256	436	24
31	460	485	25	TTTGCTGTTTCTTCTGTCTCTGCGGT	57.96153846	11035	499	529	30	CATCAGCCTTCTTCTTTTTGTCCTTTTTAGG	59.08064516	10	154	300	454	14
43	472	497	25	TCTGTCTCTGCGGTAAGGCTTGAGTT	59.53846154	11048	517	547	30	TGTCCTTTTTAGGCTCTGTTGGTGGGAATGT	61.72580645	10	3	5520	5523	20
44	473	498	25	CTGTCTCTGCGGTAAGGCTTGAGTTT	59.53846154	11048	517	547	30	TGTCCTTTTTAGGCTCTGTTGGTGGGAATGT	61.72580645	10	7	5520	5527	19
49	478	503	25	TCTGCGGTAAGGCTTGAGTTTCATCA	57.96153846	11048	517	547	30	TGTCCTTTTTAGGCTCTGTTGGTGGGAATGT	61.72580645	10	16	5520	5536	14
40	469	494	25	TCTTCTGTCTCTGCGGTAAGGCTTGA	59.53846154	11050	519	549	30	TCCTTTTTAGGCTCTGTTGGTGGGAATGTTT	60.40322581	10	2	5542	5544	25
41	470	495	25	CTTCTGTCTCTGCGGTAAGGCTTGAG	61.11538462	11050	519	549	30	TCCTTTTTAGGCTCTGTTGGTGGGAATGTTT	60.40322581	10	2	5542	5544	24
40	469	494	25	TCTTCTGTCTCTGCGGTAAGGCTTGA	59.53846154	11049	518	548	30	GTCCTTTTTAGGCTCTGTTGGTGGGAATGTT	61.72580645	10	2	5543	5545	24
42	471	496	25	TTCTGTCTCTGCGGTAAGGCTTGAGT	59.53846154	11050	519	549	30	TCCTTTTTAGGCTCTGTTGGTGGGAATGTTT	60.40322581	10	3	5542	5545	23
45	474	499	25	TGTCTCTGCGGTAAGGCTTGAGTTTC	59.53846154	11050	519	549	30	TCCTTTTTAGGCTCTGTTGGTGGGAATGTTT	60.40322581	10	7	5542	5549	20
44	473	498	25	CTGTCTCTGCGGTAAGGCTTGAGTTT	59.53846154	11049	518	548	30	GTCCTTTTTAGGCTCTGTTGGTGGGAATGTT	61.72580645	10	7	5543	5550	20
45	474	499	25	TGTCTCTGCGGTAAGGCTTGAGTTTC	59.53846154	11049	518	548	30	GTCCTTTTTAGGCTCTGTTGGTGGGAATGTT	61.72580645	10	7	5543	5550	19
42	471	496	25	TTCTGTCTCTGCGGTAAGGCTTGAGT	59.53846154	11051	520	550	30	CCTTTTTAGGCTCTGTTGGTGGGAATGTTTT	60.40322581	10	3	5550	5553	24
43	472	497	25	TCTGTCTCTGCGGTAAGGCTTGAGTT	59.53846154	11051	520	550	30	CCTTTTTAGGCTCTGTTGGTGGGAATGTTTT	60.40322581	10	3	5550	5553	23
48	477	502	25	CTCTGCGGTAAGGCTTGAGTTTCATC	59.53846154	11049	518	548	30	GTCCTTTTTAGGCTCTGTTGGTGGGAATGTT	61.72580645	10	12	5543	5555	16
51	480	505	25	TGCGGTAAGGCTTGAGTTTCATCAGC	59.53846154	11050	519	549	30	TCCTTTTTAGGCTCTGTTGGTGGGAATGTTT	60.40322581	10	17	5542	5559	14
50	479	504	25	CTGCGGTAAGGCTTGAGTTTCATCAG	59.53846154	11049	518	548	30	GTCCTTTTTAGGCTCTGTTGGTGGGAATGTT	61.72580645	10	17	5543	5560	14
48	477	502	25	CTCTGCGGTAAGGCTTGAGTTTCATC	59.53846154	11056	525	555	30	TTAGGCTCTGTTGGTGGGAATGTTTTGTATG	60.40322581	10	12	5561	5573	23
52	489	514	25	GCTTGAGTTTCATCAGCCTTCTTCTT	56.38461538	11059	528	558	30	GGCTCTGTTGGTGGGAATGTTTTGTATGCGT	63.0483871	10	37	5558	5595	14
398	2883	2908	25	CTTTAGGCAGGTCCTTGATGTCACAG	59.53846154	13196	2916	2947	31	GATGGTGTCCAGCAATACGAAGATGTCCACGA	64.3875	10	21	5	26	8
188	1166	1191	25	AGCATTGTTAGCAGGATTGCGGGTGC	61.11538462	13045	1200	1231	31	TCTTTTGGTGTATTCAAGGCTCCCTCAGTTGC	63.10625	10	11	26	37	9
1257	19860	19885	25	GCTGAGGTGATAGAGGTTTGTGGTGG	61.11538462	14033	19906	19937	31	CTGAGTTACTGAAGTCATTGAGAGCCTTTGCG	63.10625	10	6	48	54	21
1534	26648	26673	25	ATTGTCCTCACTGCCGTCTTGTTGAC	59.53846154	14359	26691	26722	31	TCATCATCTAACCAATCTTCTTCTTGCTCTTC	59.2625	10	15	49	64	18
40	469	494	25	TCTTCTGTCTCTGCGGTAAGGCTTGA	59.53846154	12968	512	543	31	CTTTTTGTCCTTTTTAGGCTCTGTTGGTGGGA	61.825	10	2	82	84	18
40	469	494	25	TCTTCTGTCTCTGCGGTAAGGCTTGA	59.53846154	12969	513	544	31	TTTTTGTCCTTTTTAGGCTCTGTTGGTGGGAA	60.54375	10	2	82	84	19
41	470	495	25	CTTCTGTCTCTGCGGTAAGGCTTGAG	61.11538462	12969	513	544	31	TTTTTGTCCTTTTTAGGCTCTGTTGGTGGGAA	60.54375	10	2	82	84	18
42	471	496	25	TTCTGTCTCTGCGGTAAGGCTTGAGT	59.53846154	12968	512	543	31	CTTTTTGTCCTTTTTAGGCTCTGTTGGTGGGA	61.825	10	3	82	85	16
42	471	496	25	TTCTGTCTCTGCGGTAAGGCTTGAGT	59.53846154	12969	513	544	31	TTTTTGTCCTTTTTAGGCTCTGTTGGTGGGAA	60.54375	10	3	82	85	17
43	472	497	25	TCTGTCTCTGCGGTAAGGCTTGAGTT	59.53846154	12968	512	543	31	CTTTTTGTCCTTTTTAGGCTCTGTTGGTGGGA	61.825	10	3	82	85	15
43	472	497	25	TCTGTCTCTGCGGTAAGGCTTGAGTT	59.53846154	12969	513	544	31	TTTTTGTCCTTTTTAGGCTCTGTTGGTGGGAA	60.54375	10	3	82	85	16
44	473	498	25	CTGTCTCTGCGGTAAGGCTTGAGTTT	59.53846154	12968	512	543	31	CTTTTTGTCCTTTTTAGGCTCTGTTGGTGGGA	61.825	10	7	82	89	14
44	473	498	25	CTGTCTCTGCGGTAAGGCTTGAGTTT	59.53846154	12969	513	544	31	TTTTTGTCCTTTTTAGGCTCTGTTGGTGGGAA	60.54375	10	7	82	89	15
45	474	499	25	TGTCTCTGCGGTAAGGCTTGAGTTTC	59.53846154	12968	512	543	31	CTTTTTGTCCTTTTTAGGCTCTGTTGGTGGGA	61.825	10	7	82	89	13
45	474	499	25	TGTCTCTGCGGTAAGGCTTGAGTTTC	59.53846154	12969	513	544	31	TTTTTGTCCTTTTTAGGCTCTGTTGGTGGGAA	60.54375	10	7	82	89	14
47	476	501	25	TCTCTGCGGTAAGGCTTGAGTTTCAT	57.96153846	12968	512	543	31	CTTTTTGTCCTTTTTAGGCTCTGTTGGTGGGA	61.825	10	12	82	94	11
48	477	502	25	CTCTGCGGTAAGGCTTGAGTTTCATC	59.53846154	12969	513	544	31	TTTTTGTCCTTTTTAGGCTCTGTTGGTGGGAA	60.54375	10	12	82	94	11
50	479	504	25	CTGCGGTAAGGCTTGAGTTTCATCAG	59.53846154	12968	512	543	31	CTTTTTGTCCTTTTTAGGCTCTGTTGGTGGGA	61.825	10	17	82	99	8
51	480	505	25	TGCGGTAAGGCTTGAGTTTCATCAGC	59.53846154	12969	513	544	31	TTTTTGTCCTTTTTAGGCTCTGTTGGTGGGAA	60.54375	10	17	82	99	8
478	4116	4141	25	TTTCCAGCAAAGCCAAAGCCTCATTA	56.38461538	13283	4166	4197	31	GCAAGAAGTAGACTAAAGCATAAAGATAGAGA	57.98125	10	60	51	111	25
40	469	494	25	TCTTCTGTCTCTGCGGTAAGGCTTGA	59.53846154	12967	511	542	31	TCTTTTTGTCCTTTTTAGGCTCTGTTGGTGGG	61.825	10	2	123	125	17
41	470	495	25	CTTCTGTCTCTGCGGTAAGGCTTGAG	61.11538462	12967	511	542	31	TCTTTTTGTCCTTTTTAGGCTCTGTTGGTGGG	61.825	10	2	123	125	16
42	471	496	25	TTCTGTCTCTGCGGTAAGGCTTGAGT	59.53846154	12967	511	542	31	TCTTTTTGTCCTTTTTAGGCTCTGTTGGTGGG	61.825	10	3	123	126	15
43	472	497	25	TCTGTCTCTGCGGTAAGGCTTGAGTT	59.53846154	12967	511	542	31	TCTTTTTGTCCTTTTTAGGCTCTGTTGGTGGG	61.825	10	3	123	126	14
44	473	498	25	CTGTCTCTGCGGTAAGGCTTGAGTTT	59.53846154	12967	511	542	31	TCTTTTTGTCCTTTTTAGGCTCTGTTGGTGGG	61.825	10	7	123	130	13
45	474	499	25	TGTCTCTGCGGTAAGGCTTGAGTTTC	59.53846154	12967	511	542	31	TCTTTTTGTCCTTTTTAGGCTCTGTTGGTGGG	61.825	10	7	123	130	12
46	475	500	25	GTCTCTGCGGTAAGGCTTGAGTTTCA	59.53846154	12967	511	542	31	TCTTTTTGTCCTTTTTAGGCTCTGTTGGTGGG	61.825	10	8	123	131	11
799	10226	10251	25	CCTGTTGTCCATCAAAGTGTCCCTTA	57.96153846	13622	10264	10295	31	AAAGCCACATTTTCTAAACTCTGAAGTCTTGT	57.98125	10	11	123	134	13
47	476	501	25	TCTCTGCGGTAAGGCTTGAGTTTCAT	57.96153846	12967	511	542	31	TCTTTTTGTCCTTTTTAGGCTCTGTTGGTGGG	61.825	10	12	123	135	10
49	478	503	25	TCTGCGGTAAGGCTTGAGTTTCATCA	57.96153846	12967	511	542	31	TCTTTTTGTCCTTTTTAGGCTCTGTTGGTGGG	61.825	10	16	123	139	8
36	465	490	25	TGTTTCTTCTGTCTCTGCGGTAAGGC	59.53846154	12969	513	544	31	TTTTTGTCCTTTTTAGGCTCTGTTGGTGGGAA	60.54375	10	76	82	158	23
40	469	494	25	TCTTCTGTCTCTGCGGTAAGGCTTGA	59.53846154	12966	510	541	31	TTCTTTTTGTCCTTTTTAGGCTCTGTTGGTGG	60.54375	10	2	159	161	16
41	470	495	25	CTTCTGTCTCTGCGGTAAGGCTTGAG	61.11538462	12966	510	541	31	TTCTTTTTGTCCTTTTTAGGCTCTGTTGGTGG	60.54375	10	2	159	161	15
42	471	496	25	TTCTGTCTCTGCGGTAAGGCTTGAGT	59.53846154	12966	510	541	31	TTCTTTTTGTCCTTTTTAGGCTCTGTTGGTGG	60.54375	10	3	159	162	14
43	472	497	25	TCTGTCTCTGCGGTAAGGCTTGAGTT	59.53846154	12966	510	541	31	TTCTTTTTGTCCTTTTTAGGCTCTGTTGGTGG	60.54375	10	3	159	162	13
44	473	498	25	CTGTCTCTGCGGTAAGGCTTGAGTTT	59.53846154	12966	510	541	31	TTCTTTTTGTCCTTTTTAGGCTCTGTTGGTGG	60.54375	10	7	159	166	12
45	474	499	25	TGTCTCTGCGGTAAGGCTTGAGTTTC	59.53846154	12966	510	541	31	TTCTTTTTGTCCTTTTTAGGCTCTGTTGGTGG	60.54375	10	7	159	166	11
35	464	489	25	CTGTTTCTTCTGTCTCTGCGGTAAGG	59.53846154	12969	513	544	31	TTTTTGTCCTTTTTAGGCTCTGTTGGTGGGAA	60.54375	10	85	82	167	24
46	475	500	25	GTCTCTGCGGTAAGGCTTGAGTTTCA	59.53846154	12966	510	541	31	TTCTTTTTGTCCTTTTTAGGCTCTGTTGGTGG	60.54375	10	8	159	167	10
40	469	494	25	TCTTCTGTCTCTGCGGTAAGGCTTGA	59.53846154	12970	514	545	31	TTTTGTCCTTTTTAGGCTCTGTTGGTGGGAAT	60.54375	10	2	167	169	20
41	470	495	25	CTTCTGTCTCTGCGGTAAGGCTTGAG	61.11538462	12970	514	545	31	TTTTGTCCTTTTTAGGCTCTGTTGGTGGGAAT	60.54375	10	2	167	169	19
42	471	496	25	TTCTGTCTCTGCGGTAAGGCTTGAGT	59.53846154	12970	514	545	31	TTTTGTCCTTTTTAGGCTCTGTTGGTGGGAAT	60.54375	10	3	167	170	18
43	472	497	25	TCTGTCTCTGCGGTAAGGCTTGAGTT	59.53846154	12970	514	545	31	TTTTGTCCTTTTTAGGCTCTGTTGGTGGGAAT	60.54375	10	3	167	170	17
48	477	502	25	CTCTGCGGTAAGGCTTGAGTTTCATC	59.53846154	12966	510	541	31	TTCTTTTTGTCCTTTTTAGGCTCTGTTGGTGG	60.54375	10	12	159	171	8
44	473	498	25	CTGTCTCTGCGGTAAGGCTTGAGTTT	59.53846154	12970	514	545	31	TTTTGTCCTTTTTAGGCTCTGTTGGTGGGAAT	60.54375	10	7	167	174	16
45	474	499	25	TGTCTCTGCGGTAAGGCTTGAGTTTC	59.53846154	12970	514	545	31	TTTTGTCCTTTTTAGGCTCTGTTGGTGGGAAT	60.54375	10	7	167	174	15
49	478	503	25	TCTGCGGTAAGGCTTGAGTTTCATCA	57.96153846	12966	510	541	31	TTCTTTTTGTCCTTTTTAGGCTCTGTTGGTGG	60.54375	10	16	159	175	7
51	480	505	25	TGCGGTAAGGCTTGAGTTTCATCAGC	59.53846154	12966	510	541	31	TTCTTTTTGTCCTTTTTAGGCTCTGTTGGTGG	60.54375	10	17	159	176	5
1534	26648	26673	25	ATTGTCCTCACTGCCGTCTTGTTGAC	59.53846154	14362	26694	26725	31	TCATCTAACCAATCTTCTTCTTGCTCTTCTTC	59.2625	10	15	169	184	21
40	469	494	25	TCTTCTGTCTCTGCGGTAAGGCTTGA	59.53846154	12965	509	540	31	CTTCTTTTTGTCCTTTTTAGGCTCTGTTGGTG	60.54375	10	2	183	185	15
42	471	496	25	TTCTGTCTCTGCGGTAAGGCTTGAGT	59.53846154	12965	509	540	31	CTTCTTTTTGTCCTTTTTAGGCTCTGTTGGTG	60.54375	10	3	183	186	13
43	472	497	25	TCTGTCTCTGCGGTAAGGCTTGAGTT	59.53846154	12965	509	540	31	CTTCTTTTTGTCCTTTTTAGGCTCTGTTGGTG	60.54375	10	3	183	186	12
44	473	498	25	CTGTCTCTGCGGTAAGGCTTGAGTTT	59.53846154	12965	509	540	31	CTTCTTTTTGTCCTTTTTAGGCTCTGTTGGTG	60.54375	10	7	183	190	11
45	474	499	25	TGTCTCTGCGGTAAGGCTTGAGTTTC	59.53846154	12965	509	540	31	CTTCTTTTTGTCCTTTTTAGGCTCTGTTGGTG	60.54375	10	7	183	190	10
46	475	500	25	GTCTCTGCGGTAAGGCTTGAGTTTCA	59.53846154	12965	509	540	31	CTTCTTTTTGTCCTTTTTAGGCTCTGTTGGTG	60.54375	10	8	183	191	9
40	469	494	25	TCTTCTGTCTCTGCGGTAAGGCTTGA	59.53846154	12971	515	546	31	TTTGTCCTTTTTAGGCTCTGTTGGTGGGAATG	61.825	10	2	191	193	21
41	470	495	25	CTTCTGTCTCTGCGGTAAGGCTTGAG	61.11538462	12971	515	546	31	TTTGTCCTTTTTAGGCTCTGTTGGTGGGAATG	61.825	10	2	191	193	20
42	471	496	25	TTCTGTCTCTGCGGTAAGGCTTGAGT	59.53846154	12971	515	546	31	TTTGTCCTTTTTAGGCTCTGTTGGTGGGAATG	61.825	10	3	191	194	19
43	472	497	25	TCTGTCTCTGCGGTAAGGCTTGAGTT	59.53846154	12971	515	546	31	TTTGTCCTTTTTAGGCTCTGTTGGTGGGAATG	61.825	10	3	191	194	18
47	476	501	25	TCTCTGCGGTAAGGCTTGAGTTTCAT	57.96153846	12965	509	540	31	CTTCTTTTTGTCCTTTTTAGGCTCTGTTGGTG	60.54375	10	12	183	195	8
44	473	498	25	CTGTCTCTGCGGTAAGGCTTGAGTTT	59.53846154	12971	515	546	31	TTTGTCCTTTTTAGGCTCTGTTGGTGGGAATG	61.825	10	7	191	198	17
50	479	504	25	CTGCGGTAAGGCTTGAGTTTCATCAG	59.53846154	12965	509	540	31	CTTCTTTTTGTCCTTTTTAGGCTCTGTTGGTG	60.54375	10	17	183	200	5
40	469	494	25	TCTTCTGTCTCTGCGGTAAGGCTTGA	59.53846154	12964	508	539	31	TCTTCTTTTTGTCCTTTTTAGGCTCTGTTGGT	59.2625	10	2	202	204	14
41	470	495	25	CTTCTGTCTCTGCGGTAAGGCTTGAG	61.11538462	12964	508	539	31	TCTTCTTTTTGTCCTTTTTAGGCTCTGTTGGT	59.2625	10	2	202	204	13
42	471	496	25	TTCTGTCTCTGCGGTAAGGCTTGAGT	59.53846154	12964	508	539	31	TCTTCTTTTTGTCCTTTTTAGGCTCTGTTGGT	59.2625	10	3	202	205	12
43	472	497	25	TCTGTCTCTGCGGTAAGGCTTGAGTT	59.53846154	12964	508	539	31	TCTTCTTTTTGTCCTTTTTAGGCTCTGTTGGT	59.2625	10	3	202	205	11
35	464	489	25	CTGTTTCTTCTGTCTCTGCGGTAAGG	59.53846154	12967	511	542	31	TCTTTTTGTCCTTTTTAGGCTCTGTTGGTGGG	61.825	10	85	123	208	22
44	473	498	25	CTGTCTCTGCGGTAAGGCTTGAGTTT	59.53846154	12964	508	539	31	TCTTCTTTTTGTCCTTTTTAGGCTCTGTTGGT	59.2625	10	7	202	209	10
45	474	499	25	TGTCTCTGCGGTAAGGCTTGAGTTTC	59.53846154	12964	508	539	31	TCTTCTTTTTGTCCTTTTTAGGCTCTGTTGGT	59.2625	10	7	202	209	9
46	475	500	25	GTCTCTGCGGTAAGGCTTGAGTTTCA	59.53846154	12964	508	539	31	TCTTCTTTTTGTCCTTTTTAGGCTCTGTTGGT	59.2625	10	8	202	210	8
47	476	501	25	TCTCTGCGGTAAGGCTTGAGTTTCAT	57.96153846	12964	508	539	31	TCTTCTTTTTGTCCTTTTTAGGCTCTGTTGGT	59.2625	10	12	202	214	7
48	477	502	25	CTCTGCGGTAAGGCTTGAGTTTCATC	59.53846154	12964	508	539	31	TCTTCTTTTTGTCCTTTTTAGGCTCTGTTGGT	59.2625	10	12	202	214	6
49	478	503	25	TCTGCGGTAAGGCTTGAGTTTCATCA	57.96153846	12964	508	539	31	TCTTCTTTTTGTCCTTTTTAGGCTCTGTTGGT	59.2625	10	16	202	218	5
51	480	505	25	TGCGGTAAGGCTTGAGTTTCATCAGC	59.53846154	12964	508	539	31	TCTTCTTTTTGTCCTTTTTAGGCTCTGTTGGT	59.2625	10	17	202	219	3
36	465	490	25	TGTTTCTTCTGTCTCTGCGGTAAGGC	59.53846154	12970	514	545	31	TTTTGTCCTTTTTAGGCTCTGTTGGTGGGAAT	60.54375	10	76	167	243	24
40	469	494	25	TCTTCTGTCTCTGCGGTAAGGCTTGA	59.53846154	12963	507	538	31	TTCTTCTTTTTGTCCTTTTTAGGCTCTGTTGG	59.2625	10	2	249	251	13
41	470	495	25	CTTCTGTCTCTGCGGTAAGGCTTGAG	61.11538462	12963	507	538	31	TTCTTCTTTTTGTCCTTTTTAGGCTCTGTTGG	59.2625	10	2	249	251	12
35	464	489	25	CTGTTTCTTCTGTCTCTGCGGTAAGG	59.53846154	12970	514	545	31	TTTTGTCCTTTTTAGGCTCTGTTGGTGGGAAT	60.54375	10	85	167	252	25
42	471	496	25	TTCTGTCTCTGCGGTAAGGCTTGAGT	59.53846154	12963	507	538	31	TTCTTCTTTTTGTCCTTTTTAGGCTCTGTTGG	59.2625	10	3	249	252	11
43	472	497	25	TCTGTCTCTGCGGTAAGGCTTGAGTT	59.53846154	12963	507	538	31	TTCTTCTTTTTGTCCTTTTTAGGCTCTGTTGG	59.2625	10	3	249	252	10
44	473	498	25	CTGTCTCTGCGGTAAGGCTTGAGTTT	59.53846154	12963	507	538	31	TTCTTCTTTTTGTCCTTTTTAGGCTCTGTTGG	59.2625	10	7	249	256	9
45	474	499	25	TGTCTCTGCGGTAAGGCTTGAGTTTC	59.53846154	12963	507	538	31	TTCTTCTTTTTGTCCTTTTTAGGCTCTGTTGG	59.2625	10	7	249	256	8
46	475	500	25	GTCTCTGCGGTAAGGCTTGAGTTTCA	59.53846154	12963	507	538	31	TTCTTCTTTTTGTCCTTTTTAGGCTCTGTTGG	59.2625	10	8	249	257	7
40	469	494	25	TCTTCTGTCTCTGCGGTAAGGCTTGA	59.53846154	12962	506	537	31	CTTCTTCTTTTTGTCCTTTTTAGGCTCTGTTG	59.2625	10	2	257	259	12
41	470	495	25	CTTCTGTCTCTGCGGTAAGGCTTGAG	61.11538462	12962	506	537	31	CTTCTTCTTTTTGTCCTTTTTAGGCTCTGTTG	59.2625	10	2	257	259	11
42	471	496	25	TTCTGTCTCTGCGGTAAGGCTTGAGT	59.53846154	12962	506	537	31	CTTCTTCTTTTTGTCCTTTTTAGGCTCTGTTG	59.2625	10	3	257	260	10
43	472	497	25	TCTGTCTCTGCGGTAAGGCTTGAGTT	59.53846154	12962	506	537	31	CTTCTTCTTTTTGTCCTTTTTAGGCTCTGTTG	59.2625	10	3	257	260	9
47	476	501	25	TCTCTGCGGTAAGGCTTGAGTTTCAT	57.96153846	12963	507	538	31	TTCTTCTTTTTGTCCTTTTTAGGCTCTGTTGG	59.2625	10	12	249	261	6
48	477	502	25	CTCTGCGGTAAGGCTTGAGTTTCATC	59.53846154	12963	507	538	31	TTCTTCTTTTTGTCCTTTTTAGGCTCTGTTGG	59.2625	10	12	249	261	5
44	473	498	25	CTGTCTCTGCGGTAAGGCTTGAGTTT	59.53846154	12962	506	537	31	CTTCTTCTTTTTGTCCTTTTTAGGCTCTGTTG	59.2625	10	7	257	264	8
45	474	499	25	TGTCTCTGCGGTAAGGCTTGAGTTTC	59.53846154	12962	506	537	31	CTTCTTCTTTTTGTCCTTTTTAGGCTCTGTTG	59.2625	10	7	257	264	7
46	475	500	25	GTCTCTGCGGTAAGGCTTGAGTTTCA	59.53846154	12962	506	537	31	CTTCTTCTTTTTGTCCTTTTTAGGCTCTGTTG	59.2625	10	8	257	265	6
49	478	503	25	TCTGCGGTAAGGCTTGAGTTTCATCA	57.96153846	12963	507	538	31	TTCTTCTTTTTGTCCTTTTTAGGCTCTGTTGG	59.2625	10	16	249	265	4
50	479	504	25	CTGCGGTAAGGCTTGAGTTTCATCAG	59.53846154	12963	507	538	31	TTCTTCTTTTTGTCCTTTTTAGGCTCTGTTGG	59.2625	10	17	249	266	3
51	480	505	25	TGCGGTAAGGCTTGAGTTTCATCAGC	59.53846154	12963	507	538	31	TTCTTCTTTTTGTCCTTTTTAGGCTCTGTTGG	59.2625	10	17	249	266	2
36	465	490	25	TGTTTCTTCTGTCTCTGCGGTAAGGC	59.53846154	12971	515	546	31	TTTGTCCTTTTTAGGCTCTGTTGGTGGGAATG	61.825	10	76	191	267	25
47	476	501	25	TCTCTGCGGTAAGGCTTGAGTTTCAT	57.96153846	12962	506	537	31	CTTCTTCTTTTTGTCCTTTTTAGGCTCTGTTG	59.2625	10	12	257	269	5
40	469	494	25	TCTTCTGTCTCTGCGGTAAGGCTTGA	59.53846154	12961	505	536	31	CCTTCTTCTTTTTGTCCTTTTTAGGCTCTGTT	59.2625	10	2	268	270	11
42	471	496	25	TTCTGTCTCTGCGGTAAGGCTTGAGT	59.53846154	12961	505	536	31	CCTTCTTCTTTTTGTCCTTTTTAGGCTCTGTT	59.2625	10	3	268	271	9
43	472	497	25	TCTGTCTCTGCGGTAAGGCTTGAGTT	59.53846154	12961	505	536	31	CCTTCTTCTTTTTGTCCTTTTTAGGCTCTGTT	59.2625	10	3	268	271	8
39	468	493	25	TTCTTCTGTCTCTGCGGTAAGGCTTG	59.53846154	12961	505	536	31	CCTTCTTCTTTTTGTCCTTTTTAGGCTCTGTT	59.2625	10	5	268	273	12
49	478	503	25	TCTGCGGTAAGGCTTGAGTTTCATCA	57.96153846	12962	506	537	31	CTTCTTCTTTTTGTCCTTTTTAGGCTCTGTTG	59.2625	10	16	257	273	3
50	479	504	25	CTGCGGTAAGGCTTGAGTTTCATCAG	59.53846154	12962	506	537	31	CTTCTTCTTTTTGTCCTTTTTAGGCTCTGTTG	59.2625	10	17	257	274	2
44	473	498	25	CTGTCTCTGCGGTAAGGCTTGAGTTT	59.53846154	12961	505	536	31	CCTTCTTCTTTTTGTCCTTTTTAGGCTCTGTT	59.2625	10	7	268	275	7
45	474	499	25	TGTCTCTGCGGTAAGGCTTGAGTTTC	59.53846154	12961	505	536	31	CCTTCTTCTTTTTGTCCTTTTTAGGCTCTGTT	59.2625	10	7	268	275	6
46	475	500	25	GTCTCTGCGGTAAGGCTTGAGTTTCA	59.53846154	12961	505	536	31	CCTTCTTCTTTTTGTCCTTTTTAGGCTCTGTT	59.2625	10	8	268	276	5
49	478	503	25	TCTGCGGTAAGGCTTGAGTTTCATCA	57.96153846	12961	505	536	31	CCTTCTTCTTTTTGTCCTTTTTAGGCTCTGTT	59.2625	10	16	268	284	2
35	464	489	25	CTGTTTCTTCTGTCTCTGCGGTAAGG	59.53846154	12964	508	539	31	TCTTCTTTTTGTCCTTTTTAGGCTCTGTTGGT	59.2625	10	85	202	287	19
38	467	492	25	TTTCTTCTGTCTCTGCGGTAAGGCTT	57.96153846	12961	505	536	31	CCTTCTTCTTTTTGTCCTTTTTAGGCTCTGTT	59.2625	10	53	268	321	13
37	466	491	25	GTTTCTTCTGTCTCTGCGGTAAGGCT	59.53846154	12961	505	536	31	CCTTCTTCTTTTTGTCCTTTTTAGGCTCTGTT	59.2625	10	57	268	325	14
36	465	490	25	TGTTTCTTCTGTCTCTGCGGTAAGGC	59.53846154	12961	505	536	31	CCTTCTTCTTTTTGTCCTTTTTAGGCTCTGTT	59.2625	10	76	268	344	15
35	464	489	25	CTGTTTCTTCTGTCTCTGCGGTAAGG	59.53846154	12961	505	536	31	CCTTCTTCTTTTTGTCCTTTTTAGGCTCTGTT	59.2625	10	85	268	353	16
34	463	488	25	GCTGTTTCTTCTGTCTCTGCGGTAAG	59.53846154	12961	505	536	31	CCTTCTTCTTTTTGTCCTTTTTAGGCTCTGTT	59.2625	10	109	268	377	17
32	461	486	25	TTGCTGTTTCTTCTGTCTCTGCGGTA	57.96153846	12958	496	527	31	TTTCATCAGCCTTCTTCTTTTTGTCCTTTTTA	56.7	10	131	288	419	10
28	457	482	25	CAGTTTGCTGTTTCTTCTGTCTCTGC	57.96153846	12962	506	537	31	CTTCTTCTTTTTGTCCTTTTTAGGCTCTGTTG	59.2625	10	180	257	437	24
42	471	496	25	TTCTGTCTCTGCGGTAAGGCTTGAGT	59.53846154	12972	516	547	31	TTGTCCTTTTTAGGCTCTGTTGGTGGGAATGT	61.825	10	3	5527	5530	20
43	472	497	25	TCTGTCTCTGCGGTAAGGCTTGAGTT	59.53846154	12972	516	547	31	TTGTCCTTTTTAGGCTCTGTTGGTGGGAATGT	61.825	10	3	5527	5530	19
44	473	498	25	CTGTCTCTGCGGTAAGGCTTGAGTTT	59.53846154	12972	516	547	31	TTGTCCTTTTTAGGCTCTGTTGGTGGGAATGT	61.825	10	7	5527	5534	18
48	477	502	25	CTCTGCGGTAAGGCTTGAGTTTCATC	59.53846154	12972	516	547	31	TTGTCCTTTTTAGGCTCTGTTGGTGGGAATGT	61.825	10	12	5527	5539	14
50	479	504	25	CTGCGGTAAGGCTTGAGTTTCATCAG	59.53846154	12972	516	547	31	TTGTCCTTTTTAGGCTCTGTTGGTGGGAATGT	61.825	10	17	5527	5544	12
51	480	505	25	TGCGGTAAGGCTTGAGTTTCATCAGC	59.53846154	12972	516	547	31	TTGTCCTTTTTAGGCTCTGTTGGTGGGAATGT	61.825	10	17	5527	5544	11
40	469	494	25	TCTTCTGTCTCTGCGGTAAGGCTTGA	59.53846154	12974	518	549	31	GTCCTTTTTAGGCTCTGTTGGTGGGAATGTTT	61.825	10	2	5544	5546	24
43	472	497	25	TCTGTCTCTGCGGTAAGGCTTGAGTT	59.53846154	12973	517	548	31	TGTCCTTTTTAGGCTCTGTTGGTGGGAATGTT	61.825	10	3	5546	5549	20
44	473	498	25	CTGTCTCTGCGGTAAGGCTTGAGTTT	59.53846154	12974	518	549	31	GTCCTTTTTAGGCTCTGTTGGTGGGAATGTTT	61.825	10	7	5544	5551	20
45	474	499	25	TGTCTCTGCGGTAAGGCTTGAGTTTC	59.53846154	12974	518	549	31	GTCCTTTTTAGGCTCTGTTGGTGGGAATGTTT	61.825	10	7	5544	5551	19
40	469	494	25	TCTTCTGTCTCTGCGGTAAGGCTTGA	59.53846154	12975	519	550	31	TCCTTTTTAGGCTCTGTTGGTGGGAATGTTTT	60.54375	10	2	5550	5552	25
41	470	495	25	CTTCTGTCTCTGCGGTAAGGCTTGAG	61.11538462	12975	519	550	31	TCCTTTTTAGGCTCTGTTGGTGGGAATGTTTT	60.54375	10	2	5550	5552	24
42	471	496	25	TTCTGTCTCTGCGGTAAGGCTTGAGT	59.53846154	12975	519	550	31	TCCTTTTTAGGCTCTGTTGGTGGGAATGTTTT	60.54375	10	3	5550	5553	23
44	473	498	25	CTGTCTCTGCGGTAAGGCTTGAGTTT	59.53846154	12973	517	548	31	TGTCCTTTTTAGGCTCTGTTGGTGGGAATGTT	61.825	10	7	5546	5553	19
48	477	502	25	CTCTGCGGTAAGGCTTGAGTTTCATC	59.53846154	12974	518	549	31	GTCCTTTTTAGGCTCTGTTGGTGGGAATGTTT	61.825	10	12	5544	5556	16
45	474	499	25	TGTCTCTGCGGTAAGGCTTGAGTTTC	59.53846154	12975	519	550	31	TCCTTTTTAGGCTCTGTTGGTGGGAATGTTTT	60.54375	10	7	5550	5557	20
50	479	504	25	CTGCGGTAAGGCTTGAGTTTCATCAG	59.53846154	12974	518	549	31	GTCCTTTTTAGGCTCTGTTGGTGGGAATGTTT	61.825	10	17	5544	5561	14
49	478	503	25	TCTGCGGTAAGGCTTGAGTTTCATCA	57.96153846	12973	517	548	31	TGTCCTTTTTAGGCTCTGTTGGTGGGAATGTT	61.825	10	16	5546	5562	14
42	471	496	25	TTCTGTCTCTGCGGTAAGGCTTGAGT	59.53846154	12976	520	551	31	CCTTTTTAGGCTCTGTTGGTGGGAATGTTTTG	61.825	10	3	5560	5563	24
43	472	497	25	TCTGTCTCTGCGGTAAGGCTTGAGTT	59.53846154	12976	520	551	31	CCTTTTTAGGCTCTGTTGGTGGGAATGTTTTG	61.825	10	3	5560	5563	23
51	480	505	25	TGCGGTAAGGCTTGAGTTTCATCAGC	59.53846154	12975	519	550	31	TCCTTTTTAGGCTCTGTTGGTGGGAATGTTTT	60.54375	10	17	5550	5567	14
47	476	501	25	TCTCTGCGGTAAGGCTTGAGTTTCAT	57.96153846	12978	522	553	31	TTTTTAGGCTCTGTTGGTGGGAATGTTTTGTA	59.2625	10	12	5556	5568	21
48	477	502	25	CTCTGCGGTAAGGCTTGAGTTTCATC	59.53846154	12981	525	556	31	TTAGGCTCTGTTGGTGGGAATGTTTTGTATGC	61.825	10	12	5563	5575	23
52	489	514	25	GCTTGAGTTTCATCAGCCTTCTTCTT	56.38461538	12984	528	559	31	GGCTCTGTTGGTGGGAATGTTTTGTATGCGTC	64.3875	10	37	5558	5595	14
398	2883	2908	25	CTTTAGGCAGGTCCTTGATGTCACAG	59.53846154	14847	2916	2948	32	GATGGTGTCCAGCAATACGAAGATGTCCACGAA	64.4030303	10	21	5	26	8
1534	26648	26673	25	ATTGTCCTCACTGCCGTCTTGTTGAC	59.53846154	15847	26691	26723	32	TCATCATCTAACCAATCTTCTTCTTGCTCTTCT	59.43333333	10	15	73	88	18
40	469	494	25	TCTTCTGTCTCTGCGGTAAGGCTTGA	59.53846154	14649	512	544	32	CTTTTTGTCCTTTTTAGGCTCTGTTGGTGGGAA	61.91818182	10	2	105	107	18
42	471	496	25	TTCTGTCTCTGCGGTAAGGCTTGAGT	59.53846154	14649	512	544	32	CTTTTTGTCCTTTTTAGGCTCTGTTGGTGGGAA	61.91818182	10	3	105	108	16
43	472	497	25	TCTGTCTCTGCGGTAAGGCTTGAGTT	59.53846154	14649	512	544	32	CTTTTTGTCCTTTTTAGGCTCTGTTGGTGGGAA	61.91818182	10	3	105	108	15
44	473	498	25	CTGTCTCTGCGGTAAGGCTTGAGTTT	59.53846154	14649	512	544	32	CTTTTTGTCCTTTTTAGGCTCTGTTGGTGGGAA	61.91818182	10	7	105	112	14
45	474	499	25	TGTCTCTGCGGTAAGGCTTGAGTTTC	59.53846154	14649	512	544	32	CTTTTTGTCCTTTTTAGGCTCTGTTGGTGGGAA	61.91818182	10	7	105	112	13
47	476	501	25	TCTCTGCGGTAAGGCTTGAGTTTCAT	57.96153846	14649	512	544	32	CTTTTTGTCCTTTTTAGGCTCTGTTGGTGGGAA	61.91818182	10	12	105	117	11
478	4116	4141	25	TTTCCAGCAAAGCCAAAGCCTCATTA	56.38461538	14924	4166	4198	32	GCAAGAAGTAGACTAAAGCATAAAGATAGAGAA	58.19090909	10	60	57	117	25
50	479	504	25	CTGCGGTAAGGCTTGAGTTTCATCAG	59.53846154	14649	512	544	32	CTTTTTGTCCTTTTTAGGCTCTGTTGGTGGGAA	61.91818182	10	17	105	122	8
40	469	494	25	TCTTCTGTCTCTGCGGTAAGGCTTGA	59.53846154	14648	511	543	32	TCTTTTTGTCCTTTTTAGGCTCTGTTGGTGGGA	61.91818182	10	2	124	126	17
41	470	495	25	CTTCTGTCTCTGCGGTAAGGCTTGAG	61.11538462	14648	511	543	32	TCTTTTTGTCCTTTTTAGGCTCTGTTGGTGGGA	61.91818182	10	2	124	126	16
42	471	496	25	TTCTGTCTCTGCGGTAAGGCTTGAGT	59.53846154	14648	511	543	32	TCTTTTTGTCCTTTTTAGGCTCTGTTGGTGGGA	61.91818182	10	3	124	127	15
43	472	497	25	TCTGTCTCTGCGGTAAGGCTTGAGTT	59.53846154	14648	511	543	32	TCTTTTTGTCCTTTTTAGGCTCTGTTGGTGGGA	61.91818182	10	3	124	127	14
44	473	498	25	CTGTCTCTGCGGTAAGGCTTGAGTTT	59.53846154	14648	511	543	32	TCTTTTTGTCCTTTTTAGGCTCTGTTGGTGGGA	61.91818182	10	7	124	131	13
45	474	499	25	TGTCTCTGCGGTAAGGCTTGAGTTTC	59.53846154	14648	511	543	32	TCTTTTTGTCCTTTTTAGGCTCTGTTGGTGGGA	61.91818182	10	7	124	131	12
46	475	500	25	GTCTCTGCGGTAAGGCTTGAGTTTCA	59.53846154	14648	511	543	32	TCTTTTTGTCCTTTTTAGGCTCTGTTGGTGGGA	61.91818182	10	8	124	132	11
47	476	501	25	TCTCTGCGGTAAGGCTTGAGTTTCAT	57.96153846	14648	511	543	32	TCTTTTTGTCCTTTTTAGGCTCTGTTGGTGGGA	61.91818182	10	12	124	136	10
49	478	503	25	TCTGCGGTAAGGCTTGAGTTTCATCA	57.96153846	14648	511	543	32	TCTTTTTGTCCTTTTTAGGCTCTGTTGGTGGGA	61.91818182	10	16	124	140	8
40	469	494	25	TCTTCTGTCTCTGCGGTAAGGCTTGA	59.53846154	14647	510	542	32	TTCTTTTTGTCCTTTTTAGGCTCTGTTGGTGGG	61.91818182	10	2	166	168	16
41	470	495	25	CTTCTGTCTCTGCGGTAAGGCTTGAG	61.11538462	14647	510	542	32	TTCTTTTTGTCCTTTTTAGGCTCTGTTGGTGGG	61.91818182	10	2	166	168	15
42	471	496	25	TTCTGTCTCTGCGGTAAGGCTTGAGT	59.53846154	14647	510	542	32	TTCTTTTTGTCCTTTTTAGGCTCTGTTGGTGGG	61.91818182	10	3	166	169	14
43	472	497	25	TCTGTCTCTGCGGTAAGGCTTGAGTT	59.53846154	14647	510	542	32	TTCTTTTTGTCCTTTTTAGGCTCTGTTGGTGGG	61.91818182	10	3	166	169	13
44	473	498	25	CTGTCTCTGCGGTAAGGCTTGAGTTT	59.53846154	14647	510	542	32	TTCTTTTTGTCCTTTTTAGGCTCTGTTGGTGGG	61.91818182	10	7	166	173	12
45	474	499	25	TGTCTCTGCGGTAAGGCTTGAGTTTC	59.53846154	14647	510	542	32	TTCTTTTTGTCCTTTTTAGGCTCTGTTGGTGGG	61.91818182	10	7	166	173	11
46	475	500	25	GTCTCTGCGGTAAGGCTTGAGTTTCA	59.53846154	14647	510	542	32	TTCTTTTTGTCCTTTTTAGGCTCTGTTGGTGGG	61.91818182	10	8	166	174	10
40	469	494	25	TCTTCTGTCTCTGCGGTAAGGCTTGA	59.53846154	14650	513	545	32	TTTTTGTCCTTTTTAGGCTCTGTTGGTGGGAAT	60.67575758	10	2	176	178	19
41	470	495	25	CTTCTGTCTCTGCGGTAAGGCTTGAG	61.11538462	14650	513	545	32	TTTTTGTCCTTTTTAGGCTCTGTTGGTGGGAAT	60.67575758	10	2	176	178	18
48	477	502	25	CTCTGCGGTAAGGCTTGAGTTTCATC	59.53846154	14647	510	542	32	TTCTTTTTGTCCTTTTTAGGCTCTGTTGGTGGG	61.91818182	10	12	166	178	8
42	471	496	25	TTCTGTCTCTGCGGTAAGGCTTGAGT	59.53846154	14650	513	545	32	TTTTTGTCCTTTTTAGGCTCTGTTGGTGGGAAT	60.67575758	10	3	176	179	17
43	472	497	25	TCTGTCTCTGCGGTAAGGCTTGAGTT	59.53846154	14650	513	545	32	TTTTTGTCCTTTTTAGGCTCTGTTGGTGGGAAT	60.67575758	10	3	176	179	16
49	478	503	25	TCTGCGGTAAGGCTTGAGTTTCATCA	57.96153846	14647	510	542	32	TTCTTTTTGTCCTTTTTAGGCTCTGTTGGTGGG	61.91818182	10	16	166	182	7
44	473	498	25	CTGTCTCTGCGGTAAGGCTTGAGTTT	59.53846154	14650	513	545	32	TTTTTGTCCTTTTTAGGCTCTGTTGGTGGGAAT	60.67575758	10	7	176	183	15
45	474	499	25	TGTCTCTGCGGTAAGGCTTGAGTTTC	59.53846154	14650	513	545	32	TTTTTGTCCTTTTTAGGCTCTGTTGGTGGGAAT	60.67575758	10	7	176	183	14
51	480	505	25	TGCGGTAAGGCTTGAGTTTCATCAGC	59.53846154	14647	510	542	32	TTCTTTTTGTCCTTTTTAGGCTCTGTTGGTGGG	61.91818182	10	17	166	183	5
40	469	494	25	TCTTCTGTCTCTGCGGTAAGGCTTGA	59.53846154	14646	509	541	32	CTTCTTTTTGTCCTTTTTAGGCTCTGTTGGTGG	61.91818182	10	2	184	186	15
42	471	496	25	TTCTGTCTCTGCGGTAAGGCTTGAGT	59.53846154	14646	509	541	32	CTTCTTTTTGTCCTTTTTAGGCTCTGTTGGTGG	61.91818182	10	3	184	187	13
43	472	497	25	TCTGTCTCTGCGGTAAGGCTTGAGTT	59.53846154	14646	509	541	32	CTTCTTTTTGTCCTTTTTAGGCTCTGTTGGTGG	61.91818182	10	3	184	187	12
48	477	502	25	CTCTGCGGTAAGGCTTGAGTTTCATC	59.53846154	14650	513	545	32	TTTTTGTCCTTTTTAGGCTCTGTTGGTGGGAAT	60.67575758	10	12	176	188	11
35	464	489	25	CTGTTTCTTCTGTCTCTGCGGTAAGG	59.53846154	14649	512	544	32	CTTTTTGTCCTTTTTAGGCTCTGTTGGTGGGAA	61.91818182	10	85	105	190	23
44	473	498	25	CTGTCTCTGCGGTAAGGCTTGAGTTT	59.53846154	14646	509	541	32	CTTCTTTTTGTCCTTTTTAGGCTCTGTTGGTGG	61.91818182	10	7	184	191	11
45	474	499	25	TGTCTCTGCGGTAAGGCTTGAGTTTC	59.53846154	14646	509	541	32	CTTCTTTTTGTCCTTTTTAGGCTCTGTTGGTGG	61.91818182	10	7	184	191	10
46	475	500	25	GTCTCTGCGGTAAGGCTTGAGTTTCA	59.53846154	14646	509	541	32	CTTCTTTTTGTCCTTTTTAGGCTCTGTTGGTGG	61.91818182	10	8	184	192	9
51	480	505	25	TGCGGTAAGGCTTGAGTTTCATCAGC	59.53846154	14650	513	545	32	TTTTTGTCCTTTTTAGGCTCTGTTGGTGGGAAT	60.67575758	10	17	176	193	8
47	476	501	25	TCTCTGCGGTAAGGCTTGAGTTTCAT	57.96153846	14646	509	541	32	CTTCTTTTTGTCCTTTTTAGGCTCTGTTGGTGG	61.91818182	10	12	184	196	8
1534	26648	26673	25	ATTGTCCTCACTGCCGTCTTGTTGAC	59.53846154	15850	26694	26726	32	TCATCTAACCAATCTTCTTCTTGCTCTTCTTCA	59.43333333	10	15	185	200	21
50	479	504	25	CTGCGGTAAGGCTTGAGTTTCATCAG	59.53846154	14646	509	541	32	CTTCTTTTTGTCCTTTTTAGGCTCTGTTGGTGG	61.91818182	10	17	184	201	5
40	469	494	25	TCTTCTGTCTCTGCGGTAAGGCTTGA	59.53846154	14645	508	540	32	TCTTCTTTTTGTCCTTTTTAGGCTCTGTTGGTG	60.67575758	10	2	203	205	14
40	469	494	25	TCTTCTGTCTCTGCGGTAAGGCTTGA	59.53846154	14651	514	546	32	TTTTGTCCTTTTTAGGCTCTGTTGGTGGGAATG	61.91818182	10	2	203	205	20
41	470	495	25	CTTCTGTCTCTGCGGTAAGGCTTGAG	61.11538462	14645	508	540	32	TCTTCTTTTTGTCCTTTTTAGGCTCTGTTGGTG	60.67575758	10	2	203	205	13
41	470	495	25	CTTCTGTCTCTGCGGTAAGGCTTGAG	61.11538462	14651	514	546	32	TTTTGTCCTTTTTAGGCTCTGTTGGTGGGAATG	61.91818182	10	2	203	205	19
42	471	496	25	TTCTGTCTCTGCGGTAAGGCTTGAGT	59.53846154	14645	508	540	32	TCTTCTTTTTGTCCTTTTTAGGCTCTGTTGGTG	60.67575758	10	3	203	206	12
42	471	496	25	TTCTGTCTCTGCGGTAAGGCTTGAGT	59.53846154	14651	514	546	32	TTTTGTCCTTTTTAGGCTCTGTTGGTGGGAATG	61.91818182	10	3	203	206	18
43	472	497	25	TCTGTCTCTGCGGTAAGGCTTGAGTT	59.53846154	14645	508	540	32	TCTTCTTTTTGTCCTTTTTAGGCTCTGTTGGTG	60.67575758	10	3	203	206	11
43	472	497	25	TCTGTCTCTGCGGTAAGGCTTGAGTT	59.53846154	14651	514	546	32	TTTTGTCCTTTTTAGGCTCTGTTGGTGGGAATG	61.91818182	10	3	203	206	17
35	464	489	25	CTGTTTCTTCTGTCTCTGCGGTAAGG	59.53846154	14648	511	543	32	TCTTTTTGTCCTTTTTAGGCTCTGTTGGTGGGA	61.91818182	10	85	124	209	22
44	473	498	25	CTGTCTCTGCGGTAAGGCTTGAGTTT	59.53846154	14645	508	540	32	TCTTCTTTTTGTCCTTTTTAGGCTCTGTTGGTG	60.67575758	10	7	203	210	10
44	473	498	25	CTGTCTCTGCGGTAAGGCTTGAGTTT	59.53846154	14651	514	546	32	TTTTGTCCTTTTTAGGCTCTGTTGGTGGGAATG	61.91818182	10	7	203	210	16
45	474	499	25	TGTCTCTGCGGTAAGGCTTGAGTTTC	59.53846154	14645	508	540	32	TCTTCTTTTTGTCCTTTTTAGGCTCTGTTGGTG	60.67575758	10	7	203	210	9
45	474	499	25	TGTCTCTGCGGTAAGGCTTGAGTTTC	59.53846154	14651	514	546	32	TTTTGTCCTTTTTAGGCTCTGTTGGTGGGAATG	61.91818182	10	7	203	210	15
46	475	500	25	GTCTCTGCGGTAAGGCTTGAGTTTCA	59.53846154	14645	508	540	32	TCTTCTTTTTGTCCTTTTTAGGCTCTGTTGGTG	60.67575758	10	8	203	211	8
47	476	501	25	TCTCTGCGGTAAGGCTTGAGTTTCAT	57.96153846	14645	508	540	32	TCTTCTTTTTGTCCTTTTTAGGCTCTGTTGGTG	60.67575758	10	12	203	215	7
48	477	502	25	CTCTGCGGTAAGGCTTGAGTTTCATC	59.53846154	14645	508	540	32	TCTTCTTTTTGTCCTTTTTAGGCTCTGTTGGTG	60.67575758	10	12	203	215	6
49	478	503	25	TCTGCGGTAAGGCTTGAGTTTCATCA	57.96153846	14645	508	540	32	TCTTCTTTTTGTCCTTTTTAGGCTCTGTTGGTG	60.67575758	10	16	203	219	5
51	480	505	25	TGCGGTAAGGCTTGAGTTTCATCAGC	59.53846154	14645	508	540	32	TCTTCTTTTTGTCCTTTTTAGGCTCTGTTGGTG	60.67575758	10	17	203	220	3
36	465	490	25	TGTTTCTTCTGTCTCTGCGGTAAGGC	59.53846154	14650	513	545	32	TTTTTGTCCTTTTTAGGCTCTGTTGGTGGGAAT	60.67575758	10	76	176	252	23
40	469	494	25	TCTTCTGTCTCTGCGGTAAGGCTTGA	59.53846154	14644	507	539	32	TTCTTCTTTTTGTCCTTTTTAGGCTCTGTTGGT	59.43333333	10	2	252	254	13
41	470	495	25	CTTCTGTCTCTGCGGTAAGGCTTGAG	61.11538462	14644	507	539	32	TTCTTCTTTTTGTCCTTTTTAGGCTCTGTTGGT	59.43333333	10	2	252	254	12
42	471	496	25	TTCTGTCTCTGCGGTAAGGCTTGAGT	59.53846154	14644	507	539	32	TTCTTCTTTTTGTCCTTTTTAGGCTCTGTTGGT	59.43333333	10	3	252	255	11
43	472	497	25	TCTGTCTCTGCGGTAAGGCTTGAGTT	59.53846154	14644	507	539	32	TTCTTCTTTTTGTCCTTTTTAGGCTCTGTTGGT	59.43333333	10	3	252	255	10
44	473	498	25	CTGTCTCTGCGGTAAGGCTTGAGTTT	59.53846154	14644	507	539	32	TTCTTCTTTTTGTCCTTTTTAGGCTCTGTTGGT	59.43333333	10	7	252	259	9
45	474	499	25	TGTCTCTGCGGTAAGGCTTGAGTTTC	59.53846154	14644	507	539	32	TTCTTCTTTTTGTCCTTTTTAGGCTCTGTTGGT	59.43333333	10	7	252	259	8
46	475	500	25	GTCTCTGCGGTAAGGCTTGAGTTTCA	59.53846154	14644	507	539	32	TTCTTCTTTTTGTCCTTTTTAGGCTCTGTTGGT	59.43333333	10	8	252	260	7
35	464	489	25	CTGTTTCTTCTGTCTCTGCGGTAAGG	59.53846154	14650	513	545	32	TTTTTGTCCTTTTTAGGCTCTGTTGGTGGGAAT	60.67575758	10	85	176	261	24
40	469	494	25	TCTTCTGTCTCTGCGGTAAGGCTTGA	59.53846154	14643	506	538	32	CTTCTTCTTTTTGTCCTTTTTAGGCTCTGTTGG	60.67575758	10	2	259	261	12
41	470	495	25	CTTCTGTCTCTGCGGTAAGGCTTGAG	61.11538462	14643	506	538	32	CTTCTTCTTTTTGTCCTTTTTAGGCTCTGTTGG	60.67575758	10	2	259	261	11
42	471	496	25	TTCTGTCTCTGCGGTAAGGCTTGAGT	59.53846154	14643	506	538	32	CTTCTTCTTTTTGTCCTTTTTAGGCTCTGTTGG	60.67575758	10	3	259	262	10
43	472	497	25	TCTGTCTCTGCGGTAAGGCTTGAGTT	59.53846154	14643	506	538	32	CTTCTTCTTTTTGTCCTTTTTAGGCTCTGTTGG	60.67575758	10	3	259	262	9
47	476	501	25	TCTCTGCGGTAAGGCTTGAGTTTCAT	57.96153846	14644	507	539	32	TTCTTCTTTTTGTCCTTTTTAGGCTCTGTTGGT	59.43333333	10	12	252	264	6
48	477	502	25	CTCTGCGGTAAGGCTTGAGTTTCATC	59.53846154	14644	507	539	32	TTCTTCTTTTTGTCCTTTTTAGGCTCTGTTGGT	59.43333333	10	12	252	264	5
44	473	498	25	CTGTCTCTGCGGTAAGGCTTGAGTTT	59.53846154	14643	506	538	32	CTTCTTCTTTTTGTCCTTTTTAGGCTCTGTTGG	60.67575758	10	7	259	266	8
45	474	499	25	TGTCTCTGCGGTAAGGCTTGAGTTTC	59.53846154	14643	506	538	32	CTTCTTCTTTTTGTCCTTTTTAGGCTCTGTTGG	60.67575758	10	7	259	266	7
46	475	500	25	GTCTCTGCGGTAAGGCTTGAGTTTCA	59.53846154	14643	506	538	32	CTTCTTCTTTTTGTCCTTTTTAGGCTCTGTTGG	60.67575758	10	8	259	267	6
49	478	503	25	TCTGCGGTAAGGCTTGAGTTTCATCA	57.96153846	14644	507	539	32	TTCTTCTTTTTGTCCTTTTTAGGCTCTGTTGGT	59.43333333	10	16	252	268	4
50	479	504	25	CTGCGGTAAGGCTTGAGTTTCATCAG	59.53846154	14644	507	539	32	TTCTTCTTTTTGTCCTTTTTAGGCTCTGTTGGT	59.43333333	10	17	252	269	3
51	480	505	25	TGCGGTAAGGCTTGAGTTTCATCAGC	59.53846154	14644	507	539	32	TTCTTCTTTTTGTCCTTTTTAGGCTCTGTTGGT	59.43333333	10	17	252	269	2
40	469	494	25	TCTTCTGTCTCTGCGGTAAGGCTTGA	59.53846154	14642	505	537	32	CCTTCTTCTTTTTGTCCTTTTTAGGCTCTGTTG	60.67575758	10	2	269	271	11
47	476	501	25	TCTCTGCGGTAAGGCTTGAGTTTCAT	57.96153846	14643	506	538	32	CTTCTTCTTTTTGTCCTTTTTAGGCTCTGTTGG	60.67575758	10	12	259	271	5
42	471	496	25	TTCTGTCTCTGCGGTAAGGCTTGAGT	59.53846154	14642	505	537	32	CCTTCTTCTTTTTGTCCTTTTTAGGCTCTGTTG	60.67575758	10	3	269	272	9
43	472	497	25	TCTGTCTCTGCGGTAAGGCTTGAGTT	59.53846154	14642	505	537	32	CCTTCTTCTTTTTGTCCTTTTTAGGCTCTGTTG	60.67575758	10	3	269	272	8
39	468	493	25	TTCTTCTGTCTCTGCGGTAAGGCTTG	59.53846154	14642	505	537	32	CCTTCTTCTTTTTGTCCTTTTTAGGCTCTGTTG	60.67575758	10	5	269	274	12
49	478	503	25	TCTGCGGTAAGGCTTGAGTTTCATCA	57.96153846	14643	506	538	32	CTTCTTCTTTTTGTCCTTTTTAGGCTCTGTTGG	60.67575758	10	16	259	275	3
44	473	498	25	CTGTCTCTGCGGTAAGGCTTGAGTTT	59.53846154	14642	505	537	32	CCTTCTTCTTTTTGTCCTTTTTAGGCTCTGTTG	60.67575758	10	7	269	276	7
45	474	499	25	TGTCTCTGCGGTAAGGCTTGAGTTTC	59.53846154	14642	505	537	32	CCTTCTTCTTTTTGTCCTTTTTAGGCTCTGTTG	60.67575758	10	7	269	276	6
50	479	504	25	CTGCGGTAAGGCTTGAGTTTCATCAG	59.53846154	14643	506	538	32	CTTCTTCTTTTTGTCCTTTTTAGGCTCTGTTGG	60.67575758	10	17	259	276	2
46	475	500	25	GTCTCTGCGGTAAGGCTTGAGTTTCA	59.53846154	14642	505	537	32	CCTTCTTCTTTTTGTCCTTTTTAGGCTCTGTTG	60.67575758	10	8	269	277	5
36	465	490	25	TGTTTCTTCTGTCTCTGCGGTAAGGC	59.53846154	14651	514	546	32	TTTTGTCCTTTTTAGGCTCTGTTGGTGGGAATG	61.91818182	10	76	203	279	24
49	478	503	25	TCTGCGGTAAGGCTTGAGTTTCATCA	57.96153846	14642	505	537	32	CCTTCTTCTTTTTGTCCTTTTTAGGCTCTGTTG	60.67575758	10	16	269	285	2
35	464	489	25	CTGTTTCTTCTGTCTCTGCGGTAAGG	59.53846154	14645	508	540	32	TCTTCTTTTTGTCCTTTTTAGGCTCTGTTGGTG	60.67575758	10	85	203	288	19
35	464	489	25	CTGTTTCTTCTGTCTCTGCGGTAAGG	59.53846154	14651	514	546	32	TTTTGTCCTTTTTAGGCTCTGTTGGTGGGAATG	61.91818182	10	85	203	288	25
38	467	492	25	TTTCTTCTGTCTCTGCGGTAAGGCTT	57.96153846	14642	505	537	32	CCTTCTTCTTTTTGTCCTTTTTAGGCTCTGTTG	60.67575758	10	53	269	322	13
37	466	491	25	GTTTCTTCTGTCTCTGCGGTAAGGCT	59.53846154	14642	505	537	32	CCTTCTTCTTTTTGTCCTTTTTAGGCTCTGTTG	60.67575758	10	57	269	326	14
36	465	490	25	TGTTTCTTCTGTCTCTGCGGTAAGGC	59.53846154	14642	505	537	32	CCTTCTTCTTTTTGTCCTTTTTAGGCTCTGTTG	60.67575758	10	76	269	345	15
34	463	488	25	GCTGTTTCTTCTGTCTCTGCGGTAAG	59.53846154	14642	505	537	32	CCTTCTTCTTTTTGTCCTTTTTAGGCTCTGTTG	60.67575758	10	109	269	378	17
32	461	486	25	TTGCTGTTTCTTCTGTCTCTGCGGTA	57.96153846	14640	496	528	32	TTTCATCAGCCTTCTTCTTTTTGTCCTTTTTAG	58.19090909	10	131	301	432	10
30	459	484	25	GTTTGCTGTTTCTTCTGTCTCTGCGG	59.53846154	14642	505	537	32	CCTTCTTCTTTTTGTCCTTTTTAGGCTCTGTTG	60.67575758	10	173	269	442	21
40	469	494	25	TCTTCTGTCTCTGCGGTAAGGCTTGA	59.53846154	14652	515	547	32	TTTGTCCTTTTTAGGCTCTGTTGGTGGGAATGT	61.91818182	10	2	5529	5531	21
41	470	495	25	CTTCTGTCTCTGCGGTAAGGCTTGAG	61.11538462	14652	515	547	32	TTTGTCCTTTTTAGGCTCTGTTGGTGGGAATGT	61.91818182	10	2	5529	5531	20
42	471	496	25	TTCTGTCTCTGCGGTAAGGCTTGAGT	59.53846154	14652	515	547	32	TTTGTCCTTTTTAGGCTCTGTTGGTGGGAATGT	61.91818182	10	3	5529	5532	19
43	472	497	25	TCTGTCTCTGCGGTAAGGCTTGAGTT	59.53846154	14652	515	547	32	TTTGTCCTTTTTAGGCTCTGTTGGTGGGAATGT	61.91818182	10	3	5529	5532	18
44	473	498	25	CTGTCTCTGCGGTAAGGCTTGAGTTT	59.53846154	14652	515	547	32	TTTGTCCTTTTTAGGCTCTGTTGGTGGGAATGT	61.91818182	10	7	5529	5536	17
43	472	497	25	TCTGTCTCTGCGGTAAGGCTTGAGTT	59.53846154	14654	517	549	32	TGTCCTTTTTAGGCTCTGTTGGTGGGAATGTTT	61.91818182	10	3	5547	5550	20
40	469	494	25	TCTTCTGTCTCTGCGGTAAGGCTTGA	59.53846154	14655	518	550	32	GTCCTTTTTAGGCTCTGTTGGTGGGAATGTTTT	61.91818182	10	2	5552	5554	24
44	473	498	25	CTGTCTCTGCGGTAAGGCTTGAGTTT	59.53846154	14654	517	549	32	TGTCCTTTTTAGGCTCTGTTGGTGGGAATGTTT	61.91818182	10	7	5547	5554	19
42	471	496	25	TTCTGTCTCTGCGGTAAGGCTTGAGT	59.53846154	14653	516	548	32	TTGTCCTTTTTAGGCTCTGTTGGTGGGAATGTT	61.91818182	10	3	5553	5556	20
43	472	497	25	TCTGTCTCTGCGGTAAGGCTTGAGTT	59.53846154	14653	516	548	32	TTGTCCTTTTTAGGCTCTGTTGGTGGGAATGTT	61.91818182	10	3	5553	5556	19
44	473	498	25	CTGTCTCTGCGGTAAGGCTTGAGTTT	59.53846154	14655	518	550	32	GTCCTTTTTAGGCTCTGTTGGTGGGAATGTTTT	61.91818182	10	7	5552	5559	20
45	474	499	25	TGTCTCTGCGGTAAGGCTTGAGTTTC	59.53846154	14655	518	550	32	GTCCTTTTTAGGCTCTGTTGGTGGGAATGTTTT	61.91818182	10	7	5552	5559	19
44	473	498	25	CTGTCTCTGCGGTAAGGCTTGAGTTT	59.53846154	14653	516	548	32	TTGTCCTTTTTAGGCTCTGTTGGTGGGAATGTT	61.91818182	10	7	5553	5560	18
40	469	494	25	TCTTCTGTCTCTGCGGTAAGGCTTGA	59.53846154	14656	519	551	32	TCCTTTTTAGGCTCTGTTGGTGGGAATGTTTTG	61.91818182	10	2	5560	5562	25
41	470	495	25	CTTCTGTCTCTGCGGTAAGGCTTGAG	61.11538462	14656	519	551	32	TCCTTTTTAGGCTCTGTTGGTGGGAATGTTTTG	61.91818182	10	2	5560	5562	24
42	471	496	25	TTCTGTCTCTGCGGTAAGGCTTGAGT	59.53846154	14656	519	551	32	TCCTTTTTAGGCTCTGTTGGTGGGAATGTTTTG	61.91818182	10	3	5560	5563	23
49	478	503	25	TCTGCGGTAAGGCTTGAGTTTCATCA	57.96153846	14654	517	549	32	TGTCCTTTTTAGGCTCTGTTGGTGGGAATGTTT	61.91818182	10	16	5547	5563	14
48	477	502	25	CTCTGCGGTAAGGCTTGAGTTTCATC	59.53846154	14655	518	550	32	GTCCTTTTTAGGCTCTGTTGGTGGGAATGTTTT	61.91818182	10	12	5552	5564	16
48	477	502	25	CTCTGCGGTAAGGCTTGAGTTTCATC	59.53846154	14653	516	548	32	TTGTCCTTTTTAGGCTCTGTTGGTGGGAATGTT	61.91818182	10	12	5553	5565	14
42	471	496	25	TTCTGTCTCTGCGGTAAGGCTTGAGT	59.53846154	14657	520	552	32	CCTTTTTAGGCTCTGTTGGTGGGAATGTTTTGT	61.91818182	10	3	5563	5566	24
43	472	497	25	TCTGTCTCTGCGGTAAGGCTTGAGTT	59.53846154	14657	520	552	32	CCTTTTTAGGCTCTGTTGGTGGGAATGTTTTGT	61.91818182	10	3	5563	5566	23
45	474	499	25	TGTCTCTGCGGTAAGGCTTGAGTTTC	59.53846154	14656	519	551	32	TCCTTTTTAGGCTCTGTTGGTGGGAATGTTTTG	61.91818182	10	7	5560	5567	20
50	479	504	25	CTGCGGTAAGGCTTGAGTTTCATCAG	59.53846154	14655	518	550	32	GTCCTTTTTAGGCTCTGTTGGTGGGAATGTTTT	61.91818182	10	17	5552	5569	14
50	479	504	25	CTGCGGTAAGGCTTGAGTTTCATCAG	59.53846154	14653	516	548	32	TTGTCCTTTTTAGGCTCTGTTGGTGGGAATGTT	61.91818182	10	17	5553	5570	12
51	480	505	25	TGCGGTAAGGCTTGAGTTTCATCAGC	59.53846154	14653	516	548	32	TTGTCCTTTTTAGGCTCTGTTGGTGGGAATGTT	61.91818182	10	17	5553	5570	11
48	477	502	25	CTCTGCGGTAAGGCTTGAGTTTCATC	59.53846154	14662	525	557	32	TTAGGCTCTGTTGGTGGGAATGTTTTGTATGCG	63.16060606	10	12	5563	5575	23
51	480	505	25	TGCGGTAAGGCTTGAGTTTCATCAGC	59.53846154	14656	519	551	32	TCCTTTTTAGGCTCTGTTGGTGGGAATGTTTTG	61.91818182	10	17	5560	5577	14
47	476	501	25	TCTCTGCGGTAAGGCTTGAGTTTCAT	57.96153846	14659	522	554	32	TTTTTAGGCTCTGTTGGTGGGAATGTTTTGTAT	59.43333333	10	12	5569	5581	21
52	489	514	25	GCTTGAGTTTCATCAGCCTTCTTCTT	56.38461538	14665	528	560	32	GGCTCTGTTGGTGGGAATGTTTTGTATGCGTCA	64.4030303	10	37	5558	5595	14
36	465	490	25	TGTTTCTTCTGTCTCTGCGGTAAGGC	59.53846154	14652	515	547	32	TTTGTCCTTTTTAGGCTCTGTTGGTGGGAATGT	61.91818182	10	76	5529	5605	25
398	2883	2908	25	CTTTAGGCAGGTCCTTGATGTCACAG	59.53846154	16271	2916	2949	33	GATGGTGTCCAGCAATACGAAGATGTCCACGAAG	65.62352941	10	21	1	22	8
40	469	494	25	TCTTCTGTCTCTGCGGTAAGGCTTGA	59.53846154	16101	511	544	33	TCTTTTTGTCCTTTTTAGGCTCTGTTGGTGGGAA	62.00588235	10	2	35	37	17
41	470	495	25	CTTCTGTCTCTGCGGTAAGGCTTGAG	61.11538462	16101	511	544	33	TCTTTTTGTCCTTTTTAGGCTCTGTTGGTGGGAA	62.00588235	10	2	35	37	16
42	471	496	25	TTCTGTCTCTGCGGTAAGGCTTGAGT	59.53846154	16101	511	544	33	TCTTTTTGTCCTTTTTAGGCTCTGTTGGTGGGAA	62.00588235	10	3	35	38	15
43	472	497	25	TCTGTCTCTGCGGTAAGGCTTGAGTT	59.53846154	16101	511	544	33	TCTTTTTGTCCTTTTTAGGCTCTGTTGGTGGGAA	62.00588235	10	3	35	38	14
44	473	498	25	CTGTCTCTGCGGTAAGGCTTGAGTTT	59.53846154	16101	511	544	33	TCTTTTTGTCCTTTTTAGGCTCTGTTGGTGGGAA	62.00588235	10	7	35	42	13
45	474	499	25	TGTCTCTGCGGTAAGGCTTGAGTTTC	59.53846154	16101	511	544	33	TCTTTTTGTCCTTTTTAGGCTCTGTTGGTGGGAA	62.00588235	10	7	35	42	12
46	475	500	25	GTCTCTGCGGTAAGGCTTGAGTTTCA	59.53846154	16101	511	544	33	TCTTTTTGTCCTTTTTAGGCTCTGTTGGTGGGAA	62.00588235	10	8	35	43	11
40	469	494	25	TCTTCTGTCTCTGCGGTAAGGCTTGA	59.53846154	16102	512	545	33	CTTTTTGTCCTTTTTAGGCTCTGTTGGTGGGAAT	62.00588235	10	2	44	46	18
42	471	496	25	TTCTGTCTCTGCGGTAAGGCTTGAGT	59.53846154	16102	512	545	33	CTTTTTGTCCTTTTTAGGCTCTGTTGGTGGGAAT	62.00588235	10	3	44	47	16
43	472	497	25	TCTGTCTCTGCGGTAAGGCTTGAGTT	59.53846154	16102	512	545	33	CTTTTTGTCCTTTTTAGGCTCTGTTGGTGGGAAT	62.00588235	10	3	44	47	15
47	476	501	25	TCTCTGCGGTAAGGCTTGAGTTTCAT	57.96153846	16101	511	544	33	TCTTTTTGTCCTTTTTAGGCTCTGTTGGTGGGAA	62.00588235	10	12	35	47	10
1534	26648	26673	25	ATTGTCCTCACTGCCGTCTTGTTGAC	59.53846154	17126	26691	26724	33	TCATCATCTAACCAATCTTCTTCTTGCTCTTCTT	59.59411765	10	15	35	50	18
44	473	498	25	CTGTCTCTGCGGTAAGGCTTGAGTTT	59.53846154	16102	512	545	33	CTTTTTGTCCTTTTTAGGCTCTGTTGGTGGGAAT	62.00588235	10	7	44	51	14
45	474	499	25	TGTCTCTGCGGTAAGGCTTGAGTTTC	59.53846154	16102	512	545	33	CTTTTTGTCCTTTTTAGGCTCTGTTGGTGGGAAT	62.00588235	10	7	44	51	13
49	478	503	25	TCTGCGGTAAGGCTTGAGTTTCATCA	57.96153846	16101	511	544	33	TCTTTTTGTCCTTTTTAGGCTCTGTTGGTGGGAA	62.00588235	10	16	35	51	8
40	469	494	25	TCTTCTGTCTCTGCGGTAAGGCTTGA	59.53846154	16100	510	543	33	TTCTTTTTGTCCTTTTTAGGCTCTGTTGGTGGGA	62.00588235	10	2	52	54	16
41	470	495	25	CTTCTGTCTCTGCGGTAAGGCTTGAG	61.11538462	16100	510	543	33	TTCTTTTTGTCCTTTTTAGGCTCTGTTGGTGGGA	62.00588235	10	2	52	54	15
42	471	496	25	TTCTGTCTCTGCGGTAAGGCTTGAGT	59.53846154	16100	510	543	33	TTCTTTTTGTCCTTTTTAGGCTCTGTTGGTGGGA	62.00588235	10	3	52	55	14
43	472	497	25	TCTGTCTCTGCGGTAAGGCTTGAGTT	59.53846154	16100	510	543	33	TTCTTTTTGTCCTTTTTAGGCTCTGTTGGTGGGA	62.00588235	10	3	52	55	13
47	476	501	25	TCTCTGCGGTAAGGCTTGAGTTTCAT	57.96153846	16102	512	545	33	CTTTTTGTCCTTTTTAGGCTCTGTTGGTGGGAAT	62.00588235	10	12	44	56	11
44	473	498	25	CTGTCTCTGCGGTAAGGCTTGAGTTT	59.53846154	16100	510	543	33	TTCTTTTTGTCCTTTTTAGGCTCTGTTGGTGGGA	62.00588235	10	7	52	59	12
45	474	499	25	TGTCTCTGCGGTAAGGCTTGAGTTTC	59.53846154	16100	510	543	33	TTCTTTTTGTCCTTTTTAGGCTCTGTTGGTGGGA	62.00588235	10	7	52	59	11
46	475	500	25	GTCTCTGCGGTAAGGCTTGAGTTTCA	59.53846154	16100	510	543	33	TTCTTTTTGTCCTTTTTAGGCTCTGTTGGTGGGA	62.00588235	10	8	52	60	10
50	479	504	25	CTGCGGTAAGGCTTGAGTTTCATCAG	59.53846154	16102	512	545	33	CTTTTTGTCCTTTTTAGGCTCTGTTGGTGGGAAT	62.00588235	10	17	44	61	8
40	469	494	25	TCTTCTGTCTCTGCGGTAAGGCTTGA	59.53846154	16099	509	542	33	CTTCTTTTTGTCCTTTTTAGGCTCTGTTGGTGGG	63.21176471	10	2	60	62	15
42	471	496	25	TTCTGTCTCTGCGGTAAGGCTTGAGT	59.53846154	16099	509	542	33	CTTCTTTTTGTCCTTTTTAGGCTCTGTTGGTGGG	63.21176471	10	3	60	63	13
43	472	497	25	TCTGTCTCTGCGGTAAGGCTTGAGTT	59.53846154	16099	509	542	33	CTTCTTTTTGTCCTTTTTAGGCTCTGTTGGTGGG	63.21176471	10	3	60	63	12
48	477	502	25	CTCTGCGGTAAGGCTTGAGTTTCATC	59.53846154	16100	510	543	33	TTCTTTTTGTCCTTTTTAGGCTCTGTTGGTGGGA	62.00588235	10	12	52	64	8
1534	26648	26673	25	ATTGTCCTCACTGCCGTCTTGTTGAC	59.53846154	17129	26694	26727	33	TCATCTAACCAATCTTCTTCTTGCTCTTCTTCAG	60.8	10	15	50	65	21
44	473	498	25	CTGTCTCTGCGGTAAGGCTTGAGTTT	59.53846154	16099	509	542	33	CTTCTTTTTGTCCTTTTTAGGCTCTGTTGGTGGG	63.21176471	10	7	60	67	11
45	474	499	25	TGTCTCTGCGGTAAGGCTTGAGTTTC	59.53846154	16099	509	542	33	CTTCTTTTTGTCCTTTTTAGGCTCTGTTGGTGGG	63.21176471	10	7	60	67	10
46	475	500	25	GTCTCTGCGGTAAGGCTTGAGTTTCA	59.53846154	16099	509	542	33	CTTCTTTTTGTCCTTTTTAGGCTCTGTTGGTGGG	63.21176471	10	8	60	68	9
49	478	503	25	TCTGCGGTAAGGCTTGAGTTTCATCA	57.96153846	16100	510	543	33	TTCTTTTTGTCCTTTTTAGGCTCTGTTGGTGGGA	62.00588235	10	16	52	68	7
51	480	505	25	TGCGGTAAGGCTTGAGTTTCATCAGC	59.53846154	16100	510	543	33	TTCTTTTTGTCCTTTTTAGGCTCTGTTGGTGGGA	62.00588235	10	17	52	69	5
40	469	494	25	TCTTCTGTCTCTGCGGTAAGGCTTGA	59.53846154	16098	508	541	33	TCTTCTTTTTGTCCTTTTTAGGCTCTGTTGGTGG	62.00588235	10	2	68	70	14
41	470	495	25	CTTCTGTCTCTGCGGTAAGGCTTGAG	61.11538462	16098	508	541	33	TCTTCTTTTTGTCCTTTTTAGGCTCTGTTGGTGG	62.00588235	10	2	68	70	13
42	471	496	25	TTCTGTCTCTGCGGTAAGGCTTGAGT	59.53846154	16098	508	541	33	TCTTCTTTTTGTCCTTTTTAGGCTCTGTTGGTGG	62.00588235	10	3	68	71	12
43	472	497	25	TCTGTCTCTGCGGTAAGGCTTGAGTT	59.53846154	16098	508	541	33	TCTTCTTTTTGTCCTTTTTAGGCTCTGTTGGTGG	62.00588235	10	3	68	71	11
47	476	501	25	TCTCTGCGGTAAGGCTTGAGTTTCAT	57.96153846	16099	509	542	33	CTTCTTTTTGTCCTTTTTAGGCTCTGTTGGTGGG	63.21176471	10	12	60	72	8
44	473	498	25	CTGTCTCTGCGGTAAGGCTTGAGTTT	59.53846154	16098	508	541	33	TCTTCTTTTTGTCCTTTTTAGGCTCTGTTGGTGG	62.00588235	10	7	68	75	10
45	474	499	25	TGTCTCTGCGGTAAGGCTTGAGTTTC	59.53846154	16098	508	541	33	TCTTCTTTTTGTCCTTTTTAGGCTCTGTTGGTGG	62.00588235	10	7	68	75	9
46	475	500	25	GTCTCTGCGGTAAGGCTTGAGTTTCA	59.53846154	16098	508	541	33	TCTTCTTTTTGTCCTTTTTAGGCTCTGTTGGTGG	62.00588235	10	8	68	76	8
50	479	504	25	CTGCGGTAAGGCTTGAGTTTCATCAG	59.53846154	16099	509	542	33	CTTCTTTTTGTCCTTTTTAGGCTCTGTTGGTGGG	63.21176471	10	17	60	77	5
47	476	501	25	TCTCTGCGGTAAGGCTTGAGTTTCAT	57.96153846	16098	508	541	33	TCTTCTTTTTGTCCTTTTTAGGCTCTGTTGGTGG	62.00588235	10	12	68	80	7
48	477	502	25	CTCTGCGGTAAGGCTTGAGTTTCATC	59.53846154	16098	508	541	33	TCTTCTTTTTGTCCTTTTTAGGCTCTGTTGGTGG	62.00588235	10	12	68	80	6
49	478	503	25	TCTGCGGTAAGGCTTGAGTTTCATCA	57.96153846	16098	508	541	33	TCTTCTTTTTGTCCTTTTTAGGCTCTGTTGGTGG	62.00588235	10	16	68	84	5
51	480	505	25	TGCGGTAAGGCTTGAGTTTCATCAGC	59.53846154	16098	508	541	33	TCTTCTTTTTGTCCTTTTTAGGCTCTGTTGGTGG	62.00588235	10	17	68	85	3
40	469	494	25	TCTTCTGTCTCTGCGGTAAGGCTTGA	59.53846154	16097	507	540	33	TTCTTCTTTTTGTCCTTTTTAGGCTCTGTTGGTG	60.8	10	2	85	87	13
41	470	495	25	CTTCTGTCTCTGCGGTAAGGCTTGAG	61.11538462	16097	507	540	33	TTCTTCTTTTTGTCCTTTTTAGGCTCTGTTGGTG	60.8	10	2	85	87	12
42	471	496	25	TTCTGTCTCTGCGGTAAGGCTTGAGT	59.53846154	16097	507	540	33	TTCTTCTTTTTGTCCTTTTTAGGCTCTGTTGGTG	60.8	10	3	85	88	11
43	472	497	25	TCTGTCTCTGCGGTAAGGCTTGAGTT	59.53846154	16097	507	540	33	TTCTTCTTTTTGTCCTTTTTAGGCTCTGTTGGTG	60.8	10	3	85	88	10
44	473	498	25	CTGTCTCTGCGGTAAGGCTTGAGTTT	59.53846154	16097	507	540	33	TTCTTCTTTTTGTCCTTTTTAGGCTCTGTTGGTG	60.8	10	7	85	92	9
45	474	499	25	TGTCTCTGCGGTAAGGCTTGAGTTTC	59.53846154	16097	507	540	33	TTCTTCTTTTTGTCCTTTTTAGGCTCTGTTGGTG	60.8	10	7	85	92	8
46	475	500	25	GTCTCTGCGGTAAGGCTTGAGTTTCA	59.53846154	16097	507	540	33	TTCTTCTTTTTGTCCTTTTTAGGCTCTGTTGGTG	60.8	10	8	85	93	7
40	469	494	25	TCTTCTGTCTCTGCGGTAAGGCTTGA	59.53846154	16096	506	539	33	CTTCTTCTTTTTGTCCTTTTTAGGCTCTGTTGGT	60.8	10	2	92	94	12
40	469	494	25	TCTTCTGTCTCTGCGGTAAGGCTTGA	59.53846154	16095	505	538	33	CCTTCTTCTTTTTGTCCTTTTTAGGCTCTGTTGG	62.00588235	10	2	93	95	11
42	471	496	25	TTCTGTCTCTGCGGTAAGGCTTGAGT	59.53846154	16096	506	539	33	CTTCTTCTTTTTGTCCTTTTTAGGCTCTGTTGGT	60.8	10	3	92	95	10
43	472	497	25	TCTGTCTCTGCGGTAAGGCTTGAGTT	59.53846154	16096	506	539	33	CTTCTTCTTTTTGTCCTTTTTAGGCTCTGTTGGT	60.8	10	3	92	95	9
42	471	496	25	TTCTGTCTCTGCGGTAAGGCTTGAGT	59.53846154	16095	505	538	33	CCTTCTTCTTTTTGTCCTTTTTAGGCTCTGTTGG	62.00588235	10	3	93	96	9
43	472	497	25	TCTGTCTCTGCGGTAAGGCTTGAGTT	59.53846154	16095	505	538	33	CCTTCTTCTTTTTGTCCTTTTTAGGCTCTGTTGG	62.00588235	10	3	93	96	8
47	476	501	25	TCTCTGCGGTAAGGCTTGAGTTTCAT	57.96153846	16097	507	540	33	TTCTTCTTTTTGTCCTTTTTAGGCTCTGTTGGTG	60.8	10	12	85	97	6
48	477	502	25	CTCTGCGGTAAGGCTTGAGTTTCATC	59.53846154	16097	507	540	33	TTCTTCTTTTTGTCCTTTTTAGGCTCTGTTGGTG	60.8	10	12	85	97	5
39	468	493	25	TTCTTCTGTCTCTGCGGTAAGGCTTG	59.53846154	16095	505	538	33	CCTTCTTCTTTTTGTCCTTTTTAGGCTCTGTTGG	62.00588235	10	5	93	98	12
44	473	498	25	CTGTCTCTGCGGTAAGGCTTGAGTTT	59.53846154	16096	506	539	33	CTTCTTCTTTTTGTCCTTTTTAGGCTCTGTTGGT	60.8	10	7	92	99	8
45	474	499	25	TGTCTCTGCGGTAAGGCTTGAGTTTC	59.53846154	16096	506	539	33	CTTCTTCTTTTTGTCCTTTTTAGGCTCTGTTGGT	60.8	10	7	92	99	7
44	473	498	25	CTGTCTCTGCGGTAAGGCTTGAGTTT	59.53846154	16095	505	538	33	CCTTCTTCTTTTTGTCCTTTTTAGGCTCTGTTGG	62.00588235	10	7	93	100	7
45	474	499	25	TGTCTCTGCGGTAAGGCTTGAGTTTC	59.53846154	16095	505	538	33	CCTTCTTCTTTTTGTCCTTTTTAGGCTCTGTTGG	62.00588235	10	7	93	100	6
46	475	500	25	GTCTCTGCGGTAAGGCTTGAGTTTCA	59.53846154	16096	506	539	33	CTTCTTCTTTTTGTCCTTTTTAGGCTCTGTTGGT	60.8	10	8	92	100	6
46	475	500	25	GTCTCTGCGGTAAGGCTTGAGTTTCA	59.53846154	16095	505	538	33	CCTTCTTCTTTTTGTCCTTTTTAGGCTCTGTTGG	62.00588235	10	8	93	101	5
49	478	503	25	TCTGCGGTAAGGCTTGAGTTTCATCA	57.96153846	16097	507	540	33	TTCTTCTTTTTGTCCTTTTTAGGCTCTGTTGGTG	60.8	10	16	85	101	4
50	479	504	25	CTGCGGTAAGGCTTGAGTTTCATCAG	59.53846154	16097	507	540	33	TTCTTCTTTTTGTCCTTTTTAGGCTCTGTTGGTG	60.8	10	17	85	102	3
51	480	505	25	TGCGGTAAGGCTTGAGTTTCATCAGC	59.53846154	16097	507	540	33	TTCTTCTTTTTGTCCTTTTTAGGCTCTGTTGGTG	60.8	10	17	85	102	2
47	476	501	25	TCTCTGCGGTAAGGCTTGAGTTTCAT	57.96153846	16096	506	539	33	CTTCTTCTTTTTGTCCTTTTTAGGCTCTGTTGGT	60.8	10	12	92	104	5
49	478	503	25	TCTGCGGTAAGGCTTGAGTTTCATCA	57.96153846	16096	506	539	33	CTTCTTCTTTTTGTCCTTTTTAGGCTCTGTTGGT	60.8	10	16	92	108	3
49	478	503	25	TCTGCGGTAAGGCTTGAGTTTCATCA	57.96153846	16095	505	538	33	CCTTCTTCTTTTTGTCCTTTTTAGGCTCTGTTGG	62.00588235	10	16	93	109	2
50	479	504	25	CTGCGGTAAGGCTTGAGTTTCATCAG	59.53846154	16096	506	539	33	CTTCTTCTTTTTGTCCTTTTTAGGCTCTGTTGGT	60.8	10	17	92	109	2
36	465	490	25	TGTTTCTTCTGTCTCTGCGGTAAGGC	59.53846154	16101	511	544	33	TCTTTTTGTCCTTTTTAGGCTCTGTTGGTGGGAA	62.00588235	10	76	35	111	21
35	464	489	25	CTGTTTCTTCTGTCTCTGCGGTAAGG	59.53846154	16102	512	545	33	CTTTTTGTCCTTTTTAGGCTCTGTTGGTGGGAAT	62.00588235	10	85	44	129	23
40	469	494	25	TCTTCTGTCTCTGCGGTAAGGCTTGA	59.53846154	16103	513	546	33	TTTTTGTCCTTTTTAGGCTCTGTTGGTGGGAATG	62.00588235	10	2	130	132	19
41	470	495	25	CTTCTGTCTCTGCGGTAAGGCTTGAG	61.11538462	16103	513	546	33	TTTTTGTCCTTTTTAGGCTCTGTTGGTGGGAATG	62.00588235	10	2	130	132	18
42	471	496	25	TTCTGTCTCTGCGGTAAGGCTTGAGT	59.53846154	16103	513	546	33	TTTTTGTCCTTTTTAGGCTCTGTTGGTGGGAATG	62.00588235	10	3	130	133	17
43	472	497	25	TCTGTCTCTGCGGTAAGGCTTGAGTT	59.53846154	16103	513	546	33	TTTTTGTCCTTTTTAGGCTCTGTTGGTGGGAATG	62.00588235	10	3	130	133	16
44	473	498	25	CTGTCTCTGCGGTAAGGCTTGAGTTT	59.53846154	16103	513	546	33	TTTTTGTCCTTTTTAGGCTCTGTTGGTGGGAATG	62.00588235	10	7	130	137	15
45	474	499	25	TGTCTCTGCGGTAAGGCTTGAGTTTC	59.53846154	16103	513	546	33	TTTTTGTCCTTTTTAGGCTCTGTTGGTGGGAATG	62.00588235	10	7	130	137	14
48	477	502	25	CTCTGCGGTAAGGCTTGAGTTTCATC	59.53846154	16103	513	546	33	TTTTTGTCCTTTTTAGGCTCTGTTGGTGGGAATG	62.00588235	10	12	130	142	11
38	467	492	25	TTTCTTCTGTCTCTGCGGTAAGGCTT	57.96153846	16095	505	538	33	CCTTCTTCTTTTTGTCCTTTTTAGGCTCTGTTGG	62.00588235	10	53	93	146	13
51	480	505	25	TGCGGTAAGGCTTGAGTTTCATCAGC	59.53846154	16103	513	546	33	TTTTTGTCCTTTTTAGGCTCTGTTGGTGGGAATG	62.00588235	10	17	130	147	8
37	466	491	25	GTTTCTTCTGTCTCTGCGGTAAGGCT	59.53846154	16095	505	538	33	CCTTCTTCTTTTTGTCCTTTTTAGGCTCTGTTGG	62.00588235	10	57	93	150	14
35	464	489	25	CTGTTTCTTCTGTCTCTGCGGTAAGG	59.53846154	16098	508	541	33	TCTTCTTTTTGTCCTTTTTAGGCTCTGTTGGTGG	62.00588235	10	85	68	153	19
40	469	494	25	TCTTCTGTCTCTGCGGTAAGGCTTGA	59.53846154	16104	514	547	33	TTTTGTCCTTTTTAGGCTCTGTTGGTGGGAATGT	62.00588235	10	2	158	160	20
41	470	495	25	CTTCTGTCTCTGCGGTAAGGCTTGAG	61.11538462	16104	514	547	33	TTTTGTCCTTTTTAGGCTCTGTTGGTGGGAATGT	62.00588235	10	2	158	160	19
42	471	496	25	TTCTGTCTCTGCGGTAAGGCTTGAGT	59.53846154	16104	514	547	33	TTTTGTCCTTTTTAGGCTCTGTTGGTGGGAATGT	62.00588235	10	3	158	161	18
43	472	497	25	TCTGTCTCTGCGGTAAGGCTTGAGTT	59.53846154	16104	514	547	33	TTTTGTCCTTTTTAGGCTCTGTTGGTGGGAATGT	62.00588235	10	3	158	161	17
44	473	498	25	CTGTCTCTGCGGTAAGGCTTGAGTTT	59.53846154	16104	514	547	33	TTTTGTCCTTTTTAGGCTCTGTTGGTGGGAATGT	62.00588235	10	7	158	165	16
45	474	499	25	TGTCTCTGCGGTAAGGCTTGAGTTTC	59.53846154	16104	514	547	33	TTTTGTCCTTTTTAGGCTCTGTTGGTGGGAATGT	62.00588235	10	7	158	165	15
36	465	490	25	TGTTTCTTCTGTCTCTGCGGTAAGGC	59.53846154	16095	505	538	33	CCTTCTTCTTTTTGTCCTTTTTAGGCTCTGTTGG	62.00588235	10	76	93	169	15
34	463	488	25	GCTGTTTCTTCTGTCTCTGCGGTAAG	59.53846154	16095	505	538	33	CCTTCTTCTTTTTGTCCTTTTTAGGCTCTGTTGG	62.00588235	10	109	93	202	17
36	465	490	25	TGTTTCTTCTGTCTCTGCGGTAAGGC	59.53846154	16103	513	546	33	TTTTTGTCCTTTTTAGGCTCTGTTGGTGGGAATG	62.00588235	10	76	130	206	23
35	464	489	25	CTGTTTCTTCTGTCTCTGCGGTAAGG	59.53846154	16103	513	546	33	TTTTTGTCCTTTTTAGGCTCTGTTGGTGGGAATG	62.00588235	10	85	130	215	24
42	471	496	25	TTCTGTCTCTGCGGTAAGGCTTGAGT	59.53846154	16106	516	549	33	TTGTCCTTTTTAGGCTCTGTTGGTGGGAATGTTT	62.00588235	10	3	222	225	20
43	472	497	25	TCTGTCTCTGCGGTAAGGCTTGAGTT	59.53846154	16106	516	549	33	TTGTCCTTTTTAGGCTCTGTTGGTGGGAATGTTT	62.00588235	10	3	222	225	19
43	472	497	25	TCTGTCTCTGCGGTAAGGCTTGAGTT	59.53846154	16107	517	550	33	TGTCCTTTTTAGGCTCTGTTGGTGGGAATGTTTT	62.00588235	10	3	222	225	20
40	469	494	25	TCTTCTGTCTCTGCGGTAAGGCTTGA	59.53846154	16108	518	551	33	GTCCTTTTTAGGCTCTGTTGGTGGGAATGTTTTG	63.21176471	10	2	224	226	24
32	461	486	25	TTGCTGTTTCTTCTGTCTCTGCGGTA	57.96153846	16094	496	529	33	TTTCATCAGCCTTCTTCTTTTTGTCCTTTTTAGG	59.59411765	10	131	97	228	10
40	469	494	25	TCTTCTGTCTCTGCGGTAAGGCTTGA	59.53846154	16105	515	548	33	TTTGTCCTTTTTAGGCTCTGTTGGTGGGAATGTT	62.00588235	10	2	227	229	21
41	470	495	25	CTTCTGTCTCTGCGGTAAGGCTTGAG	61.11538462	16105	515	548	33	TTTGTCCTTTTTAGGCTCTGTTGGTGGGAATGTT	62.00588235	10	2	227	229	20
44	473	498	25	CTGTCTCTGCGGTAAGGCTTGAGTTT	59.53846154	16106	516	549	33	TTGTCCTTTTTAGGCTCTGTTGGTGGGAATGTTT	62.00588235	10	7	222	229	18
44	473	498	25	CTGTCTCTGCGGTAAGGCTTGAGTTT	59.53846154	16107	517	550	33	TGTCCTTTTTAGGCTCTGTTGGTGGGAATGTTTT	62.00588235	10	7	222	229	19
42	471	496	25	TTCTGTCTCTGCGGTAAGGCTTGAGT	59.53846154	16105	515	548	33	TTTGTCCTTTTTAGGCTCTGTTGGTGGGAATGTT	62.00588235	10	3	227	230	19
43	472	497	25	TCTGTCTCTGCGGTAAGGCTTGAGTT	59.53846154	16105	515	548	33	TTTGTCCTTTTTAGGCTCTGTTGGTGGGAATGTT	62.00588235	10	3	227	230	18
40	469	494	25	TCTTCTGTCTCTGCGGTAAGGCTTGA	59.53846154	16109	519	552	33	TCCTTTTTAGGCTCTGTTGGTGGGAATGTTTTGT	62.00588235	10	2	229	231	25
41	470	495	25	CTTCTGTCTCTGCGGTAAGGCTTGAG	61.11538462	16109	519	552	33	TCCTTTTTAGGCTCTGTTGGTGGGAATGTTTTGT	62.00588235	10	2	229	231	24
44	473	498	25	CTGTCTCTGCGGTAAGGCTTGAGTTT	59.53846154	16108	518	551	33	GTCCTTTTTAGGCTCTGTTGGTGGGAATGTTTTG	63.21176471	10	7	224	231	20
45	474	499	25	TGTCTCTGCGGTAAGGCTTGAGTTTC	59.53846154	16108	518	551	33	GTCCTTTTTAGGCTCTGTTGGTGGGAATGTTTTG	63.21176471	10	7	224	231	19
42	471	496	25	TTCTGTCTCTGCGGTAAGGCTTGAGT	59.53846154	16109	519	552	33	TCCTTTTTAGGCTCTGTTGGTGGGAATGTTTTGT	62.00588235	10	3	229	232	23
42	471	496	25	TTCTGTCTCTGCGGTAAGGCTTGAGT	59.53846154	16110	520	553	33	CCTTTTTAGGCTCTGTTGGTGGGAATGTTTTGTA	62.00588235	10	3	229	232	24
43	472	497	25	TCTGTCTCTGCGGTAAGGCTTGAGTT	59.53846154	16110	520	553	33	CCTTTTTAGGCTCTGTTGGTGGGAATGTTTTGTA	62.00588235	10	3	229	232	23
36	465	490	25	TGTTTCTTCTGTCTCTGCGGTAAGGC	59.53846154	16104	514	547	33	TTTTGTCCTTTTTAGGCTCTGTTGGTGGGAATGT	62.00588235	10	76	158	234	24
44	473	498	25	CTGTCTCTGCGGTAAGGCTTGAGTTT	59.53846154	16105	515	548	33	TTTGTCCTTTTTAGGCTCTGTTGGTGGGAATGTT	62.00588235	10	7	227	234	17
48	477	502	25	CTCTGCGGTAAGGCTTGAGTTTCATC	59.53846154	16106	516	549	33	TTGTCCTTTTTAGGCTCTGTTGGTGGGAATGTTT	62.00588235	10	12	222	234	14
45	474	499	25	TGTCTCTGCGGTAAGGCTTGAGTTTC	59.53846154	16109	519	552	33	TCCTTTTTAGGCTCTGTTGGTGGGAATGTTTTGT	62.00588235	10	7	229	236	20
48	477	502	25	CTCTGCGGTAAGGCTTGAGTTTCATC	59.53846154	16108	518	551	33	GTCCTTTTTAGGCTCTGTTGGTGGGAATGTTTTG	63.21176471	10	12	224	236	16
48	477	502	25	CTCTGCGGTAAGGCTTGAGTTTCATC	59.53846154	16115	525	558	33	TTAGGCTCTGTTGGTGGGAATGTTTTGTATGCGT	63.21176471	10	12	224	236	23
49	478	503	25	TCTGCGGTAAGGCTTGAGTTTCATCA	57.96153846	16107	517	550	33	TGTCCTTTTTAGGCTCTGTTGGTGGGAATGTTTT	62.00588235	10	16	222	238	14
50	479	504	25	CTGCGGTAAGGCTTGAGTTTCATCAG	59.53846154	16106	516	549	33	TTGTCCTTTTTAGGCTCTGTTGGTGGGAATGTTT	62.00588235	10	17	222	239	12
51	480	505	25	TGCGGTAAGGCTTGAGTTTCATCAGC	59.53846154	16106	516	549	33	TTGTCCTTTTTAGGCTCTGTTGGTGGGAATGTTT	62.00588235	10	17	222	239	11
50	479	504	25	CTGCGGTAAGGCTTGAGTTTCATCAG	59.53846154	16108	518	551	33	GTCCTTTTTAGGCTCTGTTGGTGGGAATGTTTTG	63.21176471	10	17	224	241	14
35	464	489	25	CTGTTTCTTCTGTCTCTGCGGTAAGG	59.53846154	16104	514	547	33	TTTTGTCCTTTTTAGGCTCTGTTGGTGGGAATGT	62.00588235	10	85	158	243	25
51	480	505	25	TGCGGTAAGGCTTGAGTTTCATCAGC	59.53846154	16109	519	552	33	TCCTTTTTAGGCTCTGTTGGTGGGAATGTTTTGT	62.00588235	10	17	229	246	14
30	459	484	25	GTTTGCTGTTTCTTCTGTCTCTGCGG	59.53846154	16095	505	538	33	CCTTCTTCTTTTTGTCCTTTTTAGGCTCTGTTGG	62.00588235	10	173	93	266	21
36	465	490	25	TGTTTCTTCTGTCTCTGCGGTAAGGC	59.53846154	16105	515	548	33	TTTGTCCTTTTTAGGCTCTGTTGGTGGGAATGTT	62.00588235	10	76	227	303	25
40	469	494	25	TCTTCTGTCTCTGCGGTAAGGCTTGA	59.53846154	17346	510	544	34	TTCTTTTTGTCCTTTTTAGGCTCTGTTGGTGGGAA	62.08857143	10	2	53	55	16
41	470	495	25	CTTCTGTCTCTGCGGTAAGGCTTGAG	61.11538462	17346	510	544	34	TTCTTTTTGTCCTTTTTAGGCTCTGTTGGTGGGAA	62.08857143	10	2	53	55	15
42	471	496	25	TTCTGTCTCTGCGGTAAGGCTTGAGT	59.53846154	17346	510	544	34	TTCTTTTTGTCCTTTTTAGGCTCTGTTGGTGGGAA	62.08857143	10	3	53	56	14
43	472	497	25	TCTGTCTCTGCGGTAAGGCTTGAGTT	59.53846154	17346	510	544	34	TTCTTTTTGTCCTTTTTAGGCTCTGTTGGTGGGAA	62.08857143	10	3	53	56	13
40	469	494	25	TCTTCTGTCTCTGCGGTAAGGCTTGA	59.53846154	17347	511	545	34	TCTTTTTGTCCTTTTTAGGCTCTGTTGGTGGGAAT	62.08857143	10	2	55	57	17
41	470	495	25	CTTCTGTCTCTGCGGTAAGGCTTGAG	61.11538462	17347	511	545	34	TCTTTTTGTCCTTTTTAGGCTCTGTTGGTGGGAAT	62.08857143	10	2	55	57	16
42	471	496	25	TTCTGTCTCTGCGGTAAGGCTTGAGT	59.53846154	17347	511	545	34	TCTTTTTGTCCTTTTTAGGCTCTGTTGGTGGGAAT	62.08857143	10	3	55	58	15
43	472	497	25	TCTGTCTCTGCGGTAAGGCTTGAGTT	59.53846154	17347	511	545	34	TCTTTTTGTCCTTTTTAGGCTCTGTTGGTGGGAAT	62.08857143	10	3	55	58	14
44	473	498	25	CTGTCTCTGCGGTAAGGCTTGAGTTT	59.53846154	17346	510	544	34	TTCTTTTTGTCCTTTTTAGGCTCTGTTGGTGGGAA	62.08857143	10	7	53	60	12
45	474	499	25	TGTCTCTGCGGTAAGGCTTGAGTTTC	59.53846154	17346	510	544	34	TTCTTTTTGTCCTTTTTAGGCTCTGTTGGTGGGAA	62.08857143	10	7	53	60	11
46	475	500	25	GTCTCTGCGGTAAGGCTTGAGTTTCA	59.53846154	17346	510	544	34	TTCTTTTTGTCCTTTTTAGGCTCTGTTGGTGGGAA	62.08857143	10	8	53	61	10
1534	26648	26673	25	ATTGTCCTCACTGCCGTCTTGTTGAC	59.53846154	18229	26691	26725	34	TCATCATCTAACCAATCTTCTTCTTGCTCTTCTTC	60.91714286	10	15	46	61	18
44	473	498	25	CTGTCTCTGCGGTAAGGCTTGAGTTT	59.53846154	17347	511	545	34	TCTTTTTGTCCTTTTTAGGCTCTGTTGGTGGGAAT	62.08857143	10	7	55	62	13
45	474	499	25	TGTCTCTGCGGTAAGGCTTGAGTTTC	59.53846154	17347	511	545	34	TCTTTTTGTCCTTTTTAGGCTCTGTTGGTGGGAAT	62.08857143	10	7	55	62	12
46	475	500	25	GTCTCTGCGGTAAGGCTTGAGTTTCA	59.53846154	17347	511	545	34	TCTTTTTGTCCTTTTTAGGCTCTGTTGGTGGGAAT	62.08857143	10	8	55	63	11
40	469	494	25	TCTTCTGTCTCTGCGGTAAGGCTTGA	59.53846154	17345	509	543	34	CTTCTTTTTGTCCTTTTTAGGCTCTGTTGGTGGGA	63.26	10	2	63	65	15
48	477	502	25	CTCTGCGGTAAGGCTTGAGTTTCATC	59.53846154	17346	510	544	34	TTCTTTTTGTCCTTTTTAGGCTCTGTTGGTGGGAA	62.08857143	10	12	53	65	8
42	471	496	25	TTCTGTCTCTGCGGTAAGGCTTGAGT	59.53846154	17345	509	543	34	CTTCTTTTTGTCCTTTTTAGGCTCTGTTGGTGGGA	63.26	10	3	63	66	13
43	472	497	25	TCTGTCTCTGCGGTAAGGCTTGAGTT	59.53846154	17345	509	543	34	CTTCTTTTTGTCCTTTTTAGGCTCTGTTGGTGGGA	63.26	10	3	63	66	12
1534	26648	26673	25	ATTGTCCTCACTGCCGTCTTGTTGAC	59.53846154	18232	26694	26728	34	TCATCTAACCAATCTTCTTCTTGCTCTTCTTCAGG	62.08857143	10	15	51	66	21
47	476	501	25	TCTCTGCGGTAAGGCTTGAGTTTCAT	57.96153846	17347	511	545	34	TCTTTTTGTCCTTTTTAGGCTCTGTTGGTGGGAAT	62.08857143	10	12	55	67	10
49	478	503	25	TCTGCGGTAAGGCTTGAGTTTCATCA	57.96153846	17346	510	544	34	TTCTTTTTGTCCTTTTTAGGCTCTGTTGGTGGGAA	62.08857143	10	16	53	69	7
44	473	498	25	CTGTCTCTGCGGTAAGGCTTGAGTTT	59.53846154	17345	509	543	34	CTTCTTTTTGTCCTTTTTAGGCTCTGTTGGTGGGA	63.26	10	7	63	70	11
45	474	499	25	TGTCTCTGCGGTAAGGCTTGAGTTTC	59.53846154	17345	509	543	34	CTTCTTTTTGTCCTTTTTAGGCTCTGTTGGTGGGA	63.26	10	7	63	70	10
51	480	505	25	TGCGGTAAGGCTTGAGTTTCATCAGC	59.53846154	17346	510	544	34	TTCTTTTTGTCCTTTTTAGGCTCTGTTGGTGGGAA	62.08857143	10	17	53	70	5
40	469	494	25	TCTTCTGTCTCTGCGGTAAGGCTTGA	59.53846154	17344	508	542	34	TCTTCTTTTTGTCCTTTTTAGGCTCTGTTGGTGGG	63.26	10	2	69	71	14
41	470	495	25	CTTCTGTCTCTGCGGTAAGGCTTGAG	61.11538462	17344	508	542	34	TCTTCTTTTTGTCCTTTTTAGGCTCTGTTGGTGGG	63.26	10	2	69	71	13
46	475	500	25	GTCTCTGCGGTAAGGCTTGAGTTTCA	59.53846154	17345	509	543	34	CTTCTTTTTGTCCTTTTTAGGCTCTGTTGGTGGGA	63.26	10	8	63	71	9
49	478	503	25	TCTGCGGTAAGGCTTGAGTTTCATCA	57.96153846	17347	511	545	34	TCTTTTTGTCCTTTTTAGGCTCTGTTGGTGGGAAT	62.08857143	10	16	55	71	8
42	471	496	25	TTCTGTCTCTGCGGTAAGGCTTGAGT	59.53846154	17344	508	542	34	TCTTCTTTTTGTCCTTTTTAGGCTCTGTTGGTGGG	63.26	10	3	69	72	12
43	472	497	25	TCTGTCTCTGCGGTAAGGCTTGAGTT	59.53846154	17344	508	542	34	TCTTCTTTTTGTCCTTTTTAGGCTCTGTTGGTGGG	63.26	10	3	69	72	11
47	476	501	25	TCTCTGCGGTAAGGCTTGAGTTTCAT	57.96153846	17345	509	543	34	CTTCTTTTTGTCCTTTTTAGGCTCTGTTGGTGGGA	63.26	10	12	63	75	8
44	473	498	25	CTGTCTCTGCGGTAAGGCTTGAGTTT	59.53846154	17344	508	542	34	TCTTCTTTTTGTCCTTTTTAGGCTCTGTTGGTGGG	63.26	10	7	69	76	10
45	474	499	25	TGTCTCTGCGGTAAGGCTTGAGTTTC	59.53846154	17344	508	542	34	TCTTCTTTTTGTCCTTTTTAGGCTCTGTTGGTGGG	63.26	10	7	69	76	9
46	475	500	25	GTCTCTGCGGTAAGGCTTGAGTTTCA	59.53846154	17344	508	542	34	TCTTCTTTTTGTCCTTTTTAGGCTCTGTTGGTGGG	63.26	10	8	69	77	8
50	479	504	25	CTGCGGTAAGGCTTGAGTTTCATCAG	59.53846154	17345	509	543	34	CTTCTTTTTGTCCTTTTTAGGCTCTGTTGGTGGGA	63.26	10	17	63	80	5
47	476	501	25	TCTCTGCGGTAAGGCTTGAGTTTCAT	57.96153846	17344	508	542	34	TCTTCTTTTTGTCCTTTTTAGGCTCTGTTGGTGGG	63.26	10	12	69	81	7
48	477	502	25	CTCTGCGGTAAGGCTTGAGTTTCATC	59.53846154	17344	508	542	34	TCTTCTTTTTGTCCTTTTTAGGCTCTGTTGGTGGG	63.26	10	12	69	81	6
49	478	503	25	TCTGCGGTAAGGCTTGAGTTTCATCA	57.96153846	17344	508	542	34	TCTTCTTTTTGTCCTTTTTAGGCTCTGTTGGTGGG	63.26	10	16	69	85	5
51	480	505	25	TGCGGTAAGGCTTGAGTTTCATCAGC	59.53846154	17344	508	542	34	TCTTCTTTTTGTCCTTTTTAGGCTCTGTTGGTGGG	63.26	10	17	69	86	3
40	469	494	25	TCTTCTGTCTCTGCGGTAAGGCTTGA	59.53846154	17343	507	541	34	TTCTTCTTTTTGTCCTTTTTAGGCTCTGTTGGTGG	62.08857143	10	2	85	87	13
41	470	495	25	CTTCTGTCTCTGCGGTAAGGCTTGAG	61.11538462	17343	507	541	34	TTCTTCTTTTTGTCCTTTTTAGGCTCTGTTGGTGG	62.08857143	10	2	85	87	12
42	471	496	25	TTCTGTCTCTGCGGTAAGGCTTGAGT	59.53846154	17343	507	541	34	TTCTTCTTTTTGTCCTTTTTAGGCTCTGTTGGTGG	62.08857143	10	3	85	88	11
43	472	497	25	TCTGTCTCTGCGGTAAGGCTTGAGTT	59.53846154	17343	507	541	34	TTCTTCTTTTTGTCCTTTTTAGGCTCTGTTGGTGG	62.08857143	10	3	85	88	10
44	473	498	25	CTGTCTCTGCGGTAAGGCTTGAGTTT	59.53846154	17343	507	541	34	TTCTTCTTTTTGTCCTTTTTAGGCTCTGTTGGTGG	62.08857143	10	7	85	92	9
45	474	499	25	TGTCTCTGCGGTAAGGCTTGAGTTTC	59.53846154	17343	507	541	34	TTCTTCTTTTTGTCCTTTTTAGGCTCTGTTGGTGG	62.08857143	10	7	85	92	8
46	475	500	25	GTCTCTGCGGTAAGGCTTGAGTTTCA	59.53846154	17343	507	541	34	TTCTTCTTTTTGTCCTTTTTAGGCTCTGTTGGTGG	62.08857143	10	8	85	93	7
40	469	494	25	TCTTCTGTCTCTGCGGTAAGGCTTGA	59.53846154	17341	505	539	34	CCTTCTTCTTTTTGTCCTTTTTAGGCTCTGTTGGT	62.08857143	10	2	93	95	11
40	469	494	25	TCTTCTGTCTCTGCGGTAAGGCTTGA	59.53846154	17342	506	540	34	CTTCTTCTTTTTGTCCTTTTTAGGCTCTGTTGGTG	62.08857143	10	2	93	95	12
42	471	496	25	TTCTGTCTCTGCGGTAAGGCTTGAGT	59.53846154	17341	505	539	34	CCTTCTTCTTTTTGTCCTTTTTAGGCTCTGTTGGT	62.08857143	10	3	93	96	9
42	471	496	25	TTCTGTCTCTGCGGTAAGGCTTGAGT	59.53846154	17342	506	540	34	CTTCTTCTTTTTGTCCTTTTTAGGCTCTGTTGGTG	62.08857143	10	3	93	96	10
43	472	497	25	TCTGTCTCTGCGGTAAGGCTTGAGTT	59.53846154	17341	505	539	34	CCTTCTTCTTTTTGTCCTTTTTAGGCTCTGTTGGT	62.08857143	10	3	93	96	8
43	472	497	25	TCTGTCTCTGCGGTAAGGCTTGAGTT	59.53846154	17342	506	540	34	CTTCTTCTTTTTGTCCTTTTTAGGCTCTGTTGGTG	62.08857143	10	3	93	96	9
47	476	501	25	TCTCTGCGGTAAGGCTTGAGTTTCAT	57.96153846	17343	507	541	34	TTCTTCTTTTTGTCCTTTTTAGGCTCTGTTGGTGG	62.08857143	10	12	85	97	6
48	477	502	25	CTCTGCGGTAAGGCTTGAGTTTCATC	59.53846154	17343	507	541	34	TTCTTCTTTTTGTCCTTTTTAGGCTCTGTTGGTGG	62.08857143	10	12	85	97	5
39	468	493	25	TTCTTCTGTCTCTGCGGTAAGGCTTG	59.53846154	17341	505	539	34	CCTTCTTCTTTTTGTCCTTTTTAGGCTCTGTTGGT	62.08857143	10	5	93	98	12
44	473	498	25	CTGTCTCTGCGGTAAGGCTTGAGTTT	59.53846154	17341	505	539	34	CCTTCTTCTTTTTGTCCTTTTTAGGCTCTGTTGGT	62.08857143	10	7	93	100	7
44	473	498	25	CTGTCTCTGCGGTAAGGCTTGAGTTT	59.53846154	17342	506	540	34	CTTCTTCTTTTTGTCCTTTTTAGGCTCTGTTGGTG	62.08857143	10	7	93	100	8
45	474	499	25	TGTCTCTGCGGTAAGGCTTGAGTTTC	59.53846154	17341	505	539	34	CCTTCTTCTTTTTGTCCTTTTTAGGCTCTGTTGGT	62.08857143	10	7	93	100	6
45	474	499	25	TGTCTCTGCGGTAAGGCTTGAGTTTC	59.53846154	17342	506	540	34	CTTCTTCTTTTTGTCCTTTTTAGGCTCTGTTGGTG	62.08857143	10	7	93	100	7
46	475	500	25	GTCTCTGCGGTAAGGCTTGAGTTTCA	59.53846154	17341	505	539	34	CCTTCTTCTTTTTGTCCTTTTTAGGCTCTGTTGGT	62.08857143	10	8	93	101	5
46	475	500	25	GTCTCTGCGGTAAGGCTTGAGTTTCA	59.53846154	17342	506	540	34	CTTCTTCTTTTTGTCCTTTTTAGGCTCTGTTGGTG	62.08857143	10	8	93	101	6
49	478	503	25	TCTGCGGTAAGGCTTGAGTTTCATCA	57.96153846	17343	507	541	34	TTCTTCTTTTTGTCCTTTTTAGGCTCTGTTGGTGG	62.08857143	10	16	85	101	4
50	479	504	25	CTGCGGTAAGGCTTGAGTTTCATCAG	59.53846154	17343	507	541	34	TTCTTCTTTTTGTCCTTTTTAGGCTCTGTTGGTGG	62.08857143	10	17	85	102	3
51	480	505	25	TGCGGTAAGGCTTGAGTTTCATCAGC	59.53846154	17343	507	541	34	TTCTTCTTTTTGTCCTTTTTAGGCTCTGTTGGTGG	62.08857143	10	17	85	102	2
47	476	501	25	TCTCTGCGGTAAGGCTTGAGTTTCAT	57.96153846	17342	506	540	34	CTTCTTCTTTTTGTCCTTTTTAGGCTCTGTTGGTG	62.08857143	10	12	93	105	5
49	478	503	25	TCTGCGGTAAGGCTTGAGTTTCATCA	57.96153846	17341	505	539	34	CCTTCTTCTTTTTGTCCTTTTTAGGCTCTGTTGGT	62.08857143	10	16	93	109	2
49	478	503	25	TCTGCGGTAAGGCTTGAGTTTCATCA	57.96153846	17342	506	540	34	CTTCTTCTTTTTGTCCTTTTTAGGCTCTGTTGGTG	62.08857143	10	16	93	109	3
50	479	504	25	CTGCGGTAAGGCTTGAGTTTCATCAG	59.53846154	17342	506	540	34	CTTCTTCTTTTTGTCCTTTTTAGGCTCTGTTGGTG	62.08857143	10	17	93	110	2
36	465	490	25	TGTTTCTTCTGTCTCTGCGGTAAGGC	59.53846154	17346	510	544	34	TTCTTTTTGTCCTTTTTAGGCTCTGTTGGTGGGAA	62.08857143	10	76	53	129	20
36	465	490	25	TGTTTCTTCTGTCTCTGCGGTAAGGC	59.53846154	17347	511	545	34	TCTTTTTGTCCTTTTTAGGCTCTGTTGGTGGGAAT	62.08857143	10	76	55	131	21
40	469	494	25	TCTTCTGTCTCTGCGGTAAGGCTTGA	59.53846154	17348	512	546	34	CTTTTTGTCCTTTTTAGGCTCTGTTGGTGGGAATG	63.26	10	2	131	133	18
42	471	496	25	TTCTGTCTCTGCGGTAAGGCTTGAGT	59.53846154	17348	512	546	34	CTTTTTGTCCTTTTTAGGCTCTGTTGGTGGGAATG	63.26	10	3	131	134	16
43	472	497	25	TCTGTCTCTGCGGTAAGGCTTGAGTT	59.53846154	17348	512	546	34	CTTTTTGTCCTTTTTAGGCTCTGTTGGTGGGAATG	63.26	10	3	131	134	15
35	464	489	25	CTGTTTCTTCTGTCTCTGCGGTAAGG	59.53846154	17346	510	544	34	TTCTTTTTGTCCTTTTTAGGCTCTGTTGGTGGGAA	62.08857143	10	85	53	138	21
44	473	498	25	CTGTCTCTGCGGTAAGGCTTGAGTTT	59.53846154	17348	512	546	34	CTTTTTGTCCTTTTTAGGCTCTGTTGGTGGGAATG	63.26	10	7	131	138	14
45	474	499	25	TGTCTCTGCGGTAAGGCTTGAGTTTC	59.53846154	17348	512	546	34	CTTTTTGTCCTTTTTAGGCTCTGTTGGTGGGAATG	63.26	10	7	131	138	13
47	476	501	25	TCTCTGCGGTAAGGCTTGAGTTTCAT	57.96153846	17348	512	546	34	CTTTTTGTCCTTTTTAGGCTCTGTTGGTGGGAATG	63.26	10	12	131	143	11
38	467	492	25	TTTCTTCTGTCTCTGCGGTAAGGCTT	57.96153846	17341	505	539	34	CCTTCTTCTTTTTGTCCTTTTTAGGCTCTGTTGGT	62.08857143	10	53	93	146	13
50	479	504	25	CTGCGGTAAGGCTTGAGTTTCATCAG	59.53846154	17348	512	546	34	CTTTTTGTCCTTTTTAGGCTCTGTTGGTGGGAATG	63.26	10	17	131	148	8
37	466	491	25	GTTTCTTCTGTCTCTGCGGTAAGGCT	59.53846154	17341	505	539	34	CCTTCTTCTTTTTGTCCTTTTTAGGCTCTGTTGGT	62.08857143	10	57	93	150	14
35	464	489	25	CTGTTTCTTCTGTCTCTGCGGTAAGG	59.53846154	17344	508	542	34	TCTTCTTTTTGTCCTTTTTAGGCTCTGTTGGTGGG	63.26	10	85	69	154	19
40	469	494	25	TCTTCTGTCTCTGCGGTAAGGCTTGA	59.53846154	17349	513	547	34	TTTTTGTCCTTTTTAGGCTCTGTTGGTGGGAATGT	62.08857143	10	2	163	165	19
41	470	495	25	CTTCTGTCTCTGCGGTAAGGCTTGAG	61.11538462	17349	513	547	34	TTTTTGTCCTTTTTAGGCTCTGTTGGTGGGAATGT	62.08857143	10	2	163	165	18
42	471	496	25	TTCTGTCTCTGCGGTAAGGCTTGAGT	59.53846154	17349	513	547	34	TTTTTGTCCTTTTTAGGCTCTGTTGGTGGGAATGT	62.08857143	10	3	163	166	17
43	472	497	25	TCTGTCTCTGCGGTAAGGCTTGAGTT	59.53846154	17349	513	547	34	TTTTTGTCCTTTTTAGGCTCTGTTGGTGGGAATGT	62.08857143	10	3	163	166	16
36	465	490	25	TGTTTCTTCTGTCTCTGCGGTAAGGC	59.53846154	17341	505	539	34	CCTTCTTCTTTTTGTCCTTTTTAGGCTCTGTTGGT	62.08857143	10	76	93	169	15
44	473	498	25	CTGTCTCTGCGGTAAGGCTTGAGTTT	59.53846154	17349	513	547	34	TTTTTGTCCTTTTTAGGCTCTGTTGGTGGGAATGT	62.08857143	10	7	163	170	15
45	474	499	25	TGTCTCTGCGGTAAGGCTTGAGTTTC	59.53846154	17349	513	547	34	TTTTTGTCCTTTTTAGGCTCTGTTGGTGGGAATGT	62.08857143	10	7	163	170	14
48	477	502	25	CTCTGCGGTAAGGCTTGAGTTTCATC	59.53846154	17349	513	547	34	TTTTTGTCCTTTTTAGGCTCTGTTGGTGGGAATGT	62.08857143	10	12	163	175	11
51	480	505	25	TGCGGTAAGGCTTGAGTTTCATCAGC	59.53846154	17349	513	547	34	TTTTTGTCCTTTTTAGGCTCTGTTGGTGGGAATGT	62.08857143	10	17	163	180	8
34	463	488	25	GCTGTTTCTTCTGTCTCTGCGGTAAG	59.53846154	17341	505	539	34	CCTTCTTCTTTTTGTCCTTTTTAGGCTCTGTTGGT	62.08857143	10	109	93	202	17
35	464	489	25	CTGTTTCTTCTGTCTCTGCGGTAAGG	59.53846154	17348	512	546	34	CTTTTTGTCCTTTTTAGGCTCTGTTGGTGGGAATG	63.26	10	85	131	216	23
42	471	496	25	TTCTGTCTCTGCGGTAAGGCTTGAGT	59.53846154	17352	516	550	34	TTGTCCTTTTTAGGCTCTGTTGGTGGGAATGTTTT	62.08857143	10	3	223	226	20
43	472	497	25	TCTGTCTCTGCGGTAAGGCTTGAGTT	59.53846154	17352	516	550	34	TTGTCCTTTTTAGGCTCTGTTGGTGGGAATGTTTT	62.08857143	10	3	223	226	19
43	472	497	25	TCTGTCTCTGCGGTAAGGCTTGAGTT	59.53846154	17353	517	551	34	TGTCCTTTTTAGGCTCTGTTGGTGGGAATGTTTTG	63.26	10	3	225	228	20
40	469	494	25	TCTTCTGTCTCTGCGGTAAGGCTTGA	59.53846154	17350	514	548	34	TTTTGTCCTTTTTAGGCTCTGTTGGTGGGAATGTT	62.08857143	10	2	227	229	20
41	470	495	25	CTTCTGTCTCTGCGGTAAGGCTTGAG	61.11538462	17350	514	548	34	TTTTGTCCTTTTTAGGCTCTGTTGGTGGGAATGTT	62.08857143	10	2	227	229	19
40	469	494	25	TCTTCTGTCTCTGCGGTAAGGCTTGA	59.53846154	17351	515	549	34	TTTGTCCTTTTTAGGCTCTGTTGGTGGGAATGTTT	62.08857143	10	2	228	230	21
41	470	495	25	CTTCTGTCTCTGCGGTAAGGCTTGAG	61.11538462	17351	515	549	34	TTTGTCCTTTTTAGGCTCTGTTGGTGGGAATGTTT	62.08857143	10	2	228	230	20
42	471	496	25	TTCTGTCTCTGCGGTAAGGCTTGAGT	59.53846154	17350	514	548	34	TTTTGTCCTTTTTAGGCTCTGTTGGTGGGAATGTT	62.08857143	10	3	227	230	18
43	472	497	25	TCTGTCTCTGCGGTAAGGCTTGAGTT	59.53846154	17350	514	548	34	TTTTGTCCTTTTTAGGCTCTGTTGGTGGGAATGTT	62.08857143	10	3	227	230	17
44	473	498	25	CTGTCTCTGCGGTAAGGCTTGAGTTT	59.53846154	17352	516	550	34	TTGTCCTTTTTAGGCTCTGTTGGTGGGAATGTTTT	62.08857143	10	7	223	230	18
40	469	494	25	TCTTCTGTCTCTGCGGTAAGGCTTGA	59.53846154	17354	518	552	34	GTCCTTTTTAGGCTCTGTTGGTGGGAATGTTTTGT	63.26	10	2	229	231	24
42	471	496	25	TTCTGTCTCTGCGGTAAGGCTTGAGT	59.53846154	17351	515	549	34	TTTGTCCTTTTTAGGCTCTGTTGGTGGGAATGTTT	62.08857143	10	3	228	231	19
43	472	497	25	TCTGTCTCTGCGGTAAGGCTTGAGTT	59.53846154	17351	515	549	34	TTTGTCCTTTTTAGGCTCTGTTGGTGGGAATGTTT	62.08857143	10	3	228	231	18
40	469	494	25	TCTTCTGTCTCTGCGGTAAGGCTTGA	59.53846154	17355	519	553	34	TCCTTTTTAGGCTCTGTTGGTGGGAATGTTTTGTA	62.08857143	10	2	230	232	25
41	470	495	25	CTTCTGTCTCTGCGGTAAGGCTTGAG	61.11538462	17355	519	553	34	TCCTTTTTAGGCTCTGTTGGTGGGAATGTTTTGTA	62.08857143	10	2	230	232	24
42	471	496	25	TTCTGTCTCTGCGGTAAGGCTTGAGT	59.53846154	17356	520	554	34	CCTTTTTAGGCTCTGTTGGTGGGAATGTTTTGTAT	62.08857143	10	3	229	232	24
44	473	498	25	CTGTCTCTGCGGTAAGGCTTGAGTTT	59.53846154	17353	517	551	34	TGTCCTTTTTAGGCTCTGTTGGTGGGAATGTTTTG	63.26	10	7	225	232	19
42	471	496	25	TTCTGTCTCTGCGGTAAGGCTTGAGT	59.53846154	17355	519	553	34	TCCTTTTTAGGCTCTGTTGGTGGGAATGTTTTGTA	62.08857143	10	3	230	233	23
44	473	498	25	CTGTCTCTGCGGTAAGGCTTGAGTTT	59.53846154	17350	514	548	34	TTTTGTCCTTTTTAGGCTCTGTTGGTGGGAATGTT	62.08857143	10	7	227	234	16
45	474	499	25	TGTCTCTGCGGTAAGGCTTGAGTTTC	59.53846154	17350	514	548	34	TTTTGTCCTTTTTAGGCTCTGTTGGTGGGAATGTT	62.08857143	10	7	227	234	15
44	473	498	25	CTGTCTCTGCGGTAAGGCTTGAGTTT	59.53846154	17351	515	549	34	TTTGTCCTTTTTAGGCTCTGTTGGTGGGAATGTTT	62.08857143	10	7	228	235	17
48	477	502	25	CTCTGCGGTAAGGCTTGAGTTTCATC	59.53846154	17352	516	550	34	TTGTCCTTTTTAGGCTCTGTTGGTGGGAATGTTTT	62.08857143	10	12	223	235	14
44	473	498	25	CTGTCTCTGCGGTAAGGCTTGAGTTT	59.53846154	17354	518	552	34	GTCCTTTTTAGGCTCTGTTGGTGGGAATGTTTTGT	63.26	10	7	229	236	20
45	474	499	25	TGTCTCTGCGGTAAGGCTTGAGTTTC	59.53846154	17354	518	552	34	GTCCTTTTTAGGCTCTGTTGGTGGGAATGTTTTGT	63.26	10	7	229	236	19
48	477	502	25	CTCTGCGGTAAGGCTTGAGTTTCATC	59.53846154	17361	525	559	34	TTAGGCTCTGTTGGTGGGAATGTTTTGTATGCGTC	64.43142857	10	12	224	236	23
45	474	499	25	TGTCTCTGCGGTAAGGCTTGAGTTTC	59.53846154	17355	519	553	34	TCCTTTTTAGGCTCTGTTGGTGGGAATGTTTTGTA	62.08857143	10	7	230	237	20
36	465	490	25	TGTTTCTTCTGTCTCTGCGGTAAGGC	59.53846154	17349	513	547	34	TTTTTGTCCTTTTTAGGCTCTGTTGGTGGGAATGT	62.08857143	10	76	163	239	23
50	479	504	25	CTGCGGTAAGGCTTGAGTTTCATCAG	59.53846154	17352	516	550	34	TTGTCCTTTTTAGGCTCTGTTGGTGGGAATGTTTT	62.08857143	10	17	223	240	12
51	480	505	25	TGCGGTAAGGCTTGAGTTTCATCAGC	59.53846154	17352	516	550	34	TTGTCCTTTTTAGGCTCTGTTGGTGGGAATGTTTT	62.08857143	10	17	223	240	11
48	477	502	25	CTCTGCGGTAAGGCTTGAGTTTCATC	59.53846154	17354	518	552	34	GTCCTTTTTAGGCTCTGTTGGTGGGAATGTTTTGT	63.26	10	12	229	241	16
49	478	503	25	TCTGCGGTAAGGCTTGAGTTTCATCA	57.96153846	17353	517	551	34	TGTCCTTTTTAGGCTCTGTTGGTGGGAATGTTTTG	63.26	10	16	225	241	14
50	479	504	25	CTGCGGTAAGGCTTGAGTTTCATCAG	59.53846154	17354	518	552	34	GTCCTTTTTAGGCTCTGTTGGTGGGAATGTTTTGT	63.26	10	17	229	246	14
51	480	505	25	TGCGGTAAGGCTTGAGTTTCATCAGC	59.53846154	17355	519	553	34	TCCTTTTTAGGCTCTGTTGGTGGGAATGTTTTGTA	62.08857143	10	17	230	247	14
35	464	489	25	CTGTTTCTTCTGTCTCTGCGGTAAGG	59.53846154	17349	513	547	34	TTTTTGTCCTTTTTAGGCTCTGTTGGTGGGAATGT	62.08857143	10	85	163	248	24
30	459	484	25	GTTTGCTGTTTCTTCTGTCTCTGCGG	59.53846154	17341	505	539	34	CCTTCTTCTTTTTGTCCTTTTTAGGCTCTGTTGGT	62.08857143	10	173	93	266	21
36	465	490	25	TGTTTCTTCTGTCTCTGCGGTAAGGC	59.53846154	17350	514	548	34	TTTTGTCCTTTTTAGGCTCTGTTGGTGGGAATGTT	62.08857143	10	76	227	303	24
36	465	490	25	TGTTTCTTCTGTCTCTGCGGTAAGGC	59.53846154	17351	515	549	34	TTTGTCCTTTTTAGGCTCTGTTGGTGGGAATGTTT	62.08857143	10	76	228	304	25
35	464	489	25	CTGTTTCTTCTGTCTCTGCGGTAAGG	59.53846154	17350	514	548	34	TTTTGTCCTTTTTAGGCTCTGTTGGTGGGAATGTT	62.08857143	10	85	227	312	25
1534	26648	26673	25	ATTGTCCTCACTGCCGTCTTGTTGAC	59.53846154	19169	26691	26726	35	TCATCATCTAACCAATCTTCTTCTTGCTCTTCTTCA	61.02777778	10	15	50	65	18
40	469	494	25	TCTTCTGTCTCTGCGGTAAGGCTTGA	59.53846154	18420	509	544	35	CTTCTTTTTGTCCTTTTTAGGCTCTGTTGGTGGGAA	63.30555556	10	2	64	66	15
42	471	496	25	TTCTGTCTCTGCGGTAAGGCTTGAGT	59.53846154	18420	509	544	35	CTTCTTTTTGTCCTTTTTAGGCTCTGTTGGTGGGAA	63.30555556	10	3	64	67	13
43	472	497	25	TCTGTCTCTGCGGTAAGGCTTGAGTT	59.53846154	18420	509	544	35	CTTCTTTTTGTCCTTTTTAGGCTCTGTTGGTGGGAA	63.30555556	10	3	64	67	12
1534	26648	26673	25	ATTGTCCTCACTGCCGTCTTGTTGAC	59.53846154	19172	26694	26729	35	TCATCTAACCAATCTTCTTCTTGCTCTTCTTCAGGT	62.16666667	10	15	53	68	21
44	473	498	25	CTGTCTCTGCGGTAAGGCTTGAGTTT	59.53846154	18420	509	544	35	CTTCTTTTTGTCCTTTTTAGGCTCTGTTGGTGGGAA	63.30555556	10	7	64	71	11
46	475	500	25	GTCTCTGCGGTAAGGCTTGAGTTTCA	59.53846154	18420	509	544	35	CTTCTTTTTGTCCTTTTTAGGCTCTGTTGGTGGGAA	63.30555556	10	8	64	72	9
40	469	494	25	TCTTCTGTCTCTGCGGTAAGGCTTGA	59.53846154	18419	508	543	35	TCTTCTTTTTGTCCTTTTTAGGCTCTGTTGGTGGGA	63.30555556	10	2	72	74	14
41	470	495	25	CTTCTGTCTCTGCGGTAAGGCTTGAG	61.11538462	18419	508	543	35	TCTTCTTTTTGTCCTTTTTAGGCTCTGTTGGTGGGA	63.30555556	10	2	72	74	13
40	469	494	25	TCTTCTGTCTCTGCGGTAAGGCTTGA	59.53846154	18421	510	545	35	TTCTTTTTGTCCTTTTTAGGCTCTGTTGGTGGGAAT	62.16666667	10	2	73	75	16
41	470	495	25	CTTCTGTCTCTGCGGTAAGGCTTGAG	61.11538462	18421	510	545	35	TTCTTTTTGTCCTTTTTAGGCTCTGTTGGTGGGAAT	62.16666667	10	2	73	75	15
42	471	496	25	TTCTGTCTCTGCGGTAAGGCTTGAGT	59.53846154	18419	508	543	35	TCTTCTTTTTGTCCTTTTTAGGCTCTGTTGGTGGGA	63.30555556	10	3	72	75	12
43	472	497	25	TCTGTCTCTGCGGTAAGGCTTGAGTT	59.53846154	18419	508	543	35	TCTTCTTTTTGTCCTTTTTAGGCTCTGTTGGTGGGA	63.30555556	10	3	72	75	11
42	471	496	25	TTCTGTCTCTGCGGTAAGGCTTGAGT	59.53846154	18421	510	545	35	TTCTTTTTGTCCTTTTTAGGCTCTGTTGGTGGGAAT	62.16666667	10	3	73	76	14
43	472	497	25	TCTGTCTCTGCGGTAAGGCTTGAGTT	59.53846154	18421	510	545	35	TTCTTTTTGTCCTTTTTAGGCTCTGTTGGTGGGAAT	62.16666667	10	3	73	76	13
47	476	501	25	TCTCTGCGGTAAGGCTTGAGTTTCAT	57.96153846	18420	509	544	35	CTTCTTTTTGTCCTTTTTAGGCTCTGTTGGTGGGAA	63.30555556	10	12	64	76	8
44	473	498	25	CTGTCTCTGCGGTAAGGCTTGAGTTT	59.53846154	18419	508	543	35	TCTTCTTTTTGTCCTTTTTAGGCTCTGTTGGTGGGA	63.30555556	10	7	72	79	10
45	474	499	25	TGTCTCTGCGGTAAGGCTTGAGTTTC	59.53846154	18419	508	543	35	TCTTCTTTTTGTCCTTTTTAGGCTCTGTTGGTGGGA	63.30555556	10	7	72	79	9
44	473	498	25	CTGTCTCTGCGGTAAGGCTTGAGTTT	59.53846154	18421	510	545	35	TTCTTTTTGTCCTTTTTAGGCTCTGTTGGTGGGAAT	62.16666667	10	7	73	80	12
45	474	499	25	TGTCTCTGCGGTAAGGCTTGAGTTTC	59.53846154	18421	510	545	35	TTCTTTTTGTCCTTTTTAGGCTCTGTTGGTGGGAAT	62.16666667	10	7	73	80	11
46	475	500	25	GTCTCTGCGGTAAGGCTTGAGTTTCA	59.53846154	18419	508	543	35	TCTTCTTTTTGTCCTTTTTAGGCTCTGTTGGTGGGA	63.30555556	10	8	72	80	8
46	475	500	25	GTCTCTGCGGTAAGGCTTGAGTTTCA	59.53846154	18421	510	545	35	TTCTTTTTGTCCTTTTTAGGCTCTGTTGGTGGGAAT	62.16666667	10	8	73	81	10
50	479	504	25	CTGCGGTAAGGCTTGAGTTTCATCAG	59.53846154	18420	509	544	35	CTTCTTTTTGTCCTTTTTAGGCTCTGTTGGTGGGAA	63.30555556	10	17	64	81	5
47	476	501	25	TCTCTGCGGTAAGGCTTGAGTTTCAT	57.96153846	18419	508	543	35	TCTTCTTTTTGTCCTTTTTAGGCTCTGTTGGTGGGA	63.30555556	10	12	72	84	7
48	477	502	25	CTCTGCGGTAAGGCTTGAGTTTCATC	59.53846154	18419	508	543	35	TCTTCTTTTTGTCCTTTTTAGGCTCTGTTGGTGGGA	63.30555556	10	12	72	84	6
48	477	502	25	CTCTGCGGTAAGGCTTGAGTTTCATC	59.53846154	18421	510	545	35	TTCTTTTTGTCCTTTTTAGGCTCTGTTGGTGGGAAT	62.16666667	10	12	73	85	8
40	469	494	25	TCTTCTGTCTCTGCGGTAAGGCTTGA	59.53846154	18418	507	542	35	TTCTTCTTTTTGTCCTTTTTAGGCTCTGTTGGTGGG	63.30555556	10	2	86	88	13
41	470	495	25	CTTCTGTCTCTGCGGTAAGGCTTGAG	61.11538462	18418	507	542	35	TTCTTCTTTTTGTCCTTTTTAGGCTCTGTTGGTGGG	63.30555556	10	2	86	88	12
49	478	503	25	TCTGCGGTAAGGCTTGAGTTTCATCA	57.96153846	18419	508	543	35	TCTTCTTTTTGTCCTTTTTAGGCTCTGTTGGTGGGA	63.30555556	10	16	72	88	5
42	471	496	25	TTCTGTCTCTGCGGTAAGGCTTGAGT	59.53846154	18418	507	542	35	TTCTTCTTTTTGTCCTTTTTAGGCTCTGTTGGTGGG	63.30555556	10	3	86	89	11
43	472	497	25	TCTGTCTCTGCGGTAAGGCTTGAGTT	59.53846154	18418	507	542	35	TTCTTCTTTTTGTCCTTTTTAGGCTCTGTTGGTGGG	63.30555556	10	3	86	89	10
49	478	503	25	TCTGCGGTAAGGCTTGAGTTTCATCA	57.96153846	18421	510	545	35	TTCTTTTTGTCCTTTTTAGGCTCTGTTGGTGGGAAT	62.16666667	10	16	73	89	7
51	480	505	25	TGCGGTAAGGCTTGAGTTTCATCAGC	59.53846154	18419	508	543	35	TCTTCTTTTTGTCCTTTTTAGGCTCTGTTGGTGGGA	63.30555556	10	17	72	89	3
51	480	505	25	TGCGGTAAGGCTTGAGTTTCATCAGC	59.53846154	18421	510	545	35	TTCTTTTTGTCCTTTTTAGGCTCTGTTGGTGGGAAT	62.16666667	10	17	73	90	5
44	473	498	25	CTGTCTCTGCGGTAAGGCTTGAGTTT	59.53846154	18418	507	542	35	TTCTTCTTTTTGTCCTTTTTAGGCTCTGTTGGTGGG	63.30555556	10	7	86	93	9
45	474	499	25	TGTCTCTGCGGTAAGGCTTGAGTTTC	59.53846154	18418	507	542	35	TTCTTCTTTTTGTCCTTTTTAGGCTCTGTTGGTGGG	63.30555556	10	7	86	93	8
46	475	500	25	GTCTCTGCGGTAAGGCTTGAGTTTCA	59.53846154	18418	507	542	35	TTCTTCTTTTTGTCCTTTTTAGGCTCTGTTGGTGGG	63.30555556	10	8	86	94	7
40	469	494	25	TCTTCTGTCTCTGCGGTAAGGCTTGA	59.53846154	18417	506	541	35	CTTCTTCTTTTTGTCCTTTTTAGGCTCTGTTGGTGG	63.30555556	10	2	93	95	12
40	469	494	25	TCTTCTGTCTCTGCGGTAAGGCTTGA	59.53846154	18416	505	540	35	CCTTCTTCTTTTTGTCCTTTTTAGGCTCTGTTGGTG	63.30555556	10	2	94	96	11
42	471	496	25	TTCTGTCTCTGCGGTAAGGCTTGAGT	59.53846154	18417	506	541	35	CTTCTTCTTTTTGTCCTTTTTAGGCTCTGTTGGTGG	63.30555556	10	3	93	96	10
43	472	497	25	TCTGTCTCTGCGGTAAGGCTTGAGTT	59.53846154	18417	506	541	35	CTTCTTCTTTTTGTCCTTTTTAGGCTCTGTTGGTGG	63.30555556	10	3	93	96	9
42	471	496	25	TTCTGTCTCTGCGGTAAGGCTTGAGT	59.53846154	18416	505	540	35	CCTTCTTCTTTTTGTCCTTTTTAGGCTCTGTTGGTG	63.30555556	10	3	94	97	9
43	472	497	25	TCTGTCTCTGCGGTAAGGCTTGAGTT	59.53846154	18416	505	540	35	CCTTCTTCTTTTTGTCCTTTTTAGGCTCTGTTGGTG	63.30555556	10	3	94	97	8
47	476	501	25	TCTCTGCGGTAAGGCTTGAGTTTCAT	57.96153846	18418	507	542	35	TTCTTCTTTTTGTCCTTTTTAGGCTCTGTTGGTGGG	63.30555556	10	12	86	98	6
48	477	502	25	CTCTGCGGTAAGGCTTGAGTTTCATC	59.53846154	18418	507	542	35	TTCTTCTTTTTGTCCTTTTTAGGCTCTGTTGGTGGG	63.30555556	10	12	86	98	5
39	468	493	25	TTCTTCTGTCTCTGCGGTAAGGCTTG	59.53846154	18416	505	540	35	CCTTCTTCTTTTTGTCCTTTTTAGGCTCTGTTGGTG	63.30555556	10	5	94	99	12
44	473	498	25	CTGTCTCTGCGGTAAGGCTTGAGTTT	59.53846154	18417	506	541	35	CTTCTTCTTTTTGTCCTTTTTAGGCTCTGTTGGTGG	63.30555556	10	7	93	100	8
45	474	499	25	TGTCTCTGCGGTAAGGCTTGAGTTTC	59.53846154	18417	506	541	35	CTTCTTCTTTTTGTCCTTTTTAGGCTCTGTTGGTGG	63.30555556	10	7	93	100	7
44	473	498	25	CTGTCTCTGCGGTAAGGCTTGAGTTT	59.53846154	18416	505	540	35	CCTTCTTCTTTTTGTCCTTTTTAGGCTCTGTTGGTG	63.30555556	10	7	94	101	7
45	474	499	25	TGTCTCTGCGGTAAGGCTTGAGTTTC	59.53846154	18416	505	540	35	CCTTCTTCTTTTTGTCCTTTTTAGGCTCTGTTGGTG	63.30555556	10	7	94	101	6
46	475	500	25	GTCTCTGCGGTAAGGCTTGAGTTTCA	59.53846154	18417	506	541	35	CTTCTTCTTTTTGTCCTTTTTAGGCTCTGTTGGTGG	63.30555556	10	8	93	101	6
49	478	503	25	TCTGCGGTAAGGCTTGAGTTTCATCA	57.96153846	18418	507	542	35	TTCTTCTTTTTGTCCTTTTTAGGCTCTGTTGGTGGG	63.30555556	10	16	86	102	4
50	479	504	25	CTGCGGTAAGGCTTGAGTTTCATCAG	59.53846154	18418	507	542	35	TTCTTCTTTTTGTCCTTTTTAGGCTCTGTTGGTGGG	63.30555556	10	17	86	103	3
51	480	505	25	TGCGGTAAGGCTTGAGTTTCATCAGC	59.53846154	18418	507	542	35	TTCTTCTTTTTGTCCTTTTTAGGCTCTGTTGGTGGG	63.30555556	10	17	86	103	2
47	476	501	25	TCTCTGCGGTAAGGCTTGAGTTTCAT	57.96153846	18417	506	541	35	CTTCTTCTTTTTGTCCTTTTTAGGCTCTGTTGGTGG	63.30555556	10	12	93	105	5
49	478	503	25	TCTGCGGTAAGGCTTGAGTTTCATCA	57.96153846	18417	506	541	35	CTTCTTCTTTTTGTCCTTTTTAGGCTCTGTTGGTGG	63.30555556	10	16	93	109	3
50	479	504	25	CTGCGGTAAGGCTTGAGTTTCATCAG	59.53846154	18417	506	541	35	CTTCTTCTTTTTGTCCTTTTTAGGCTCTGTTGGTGG	63.30555556	10	17	93	110	2
40	469	494	25	TCTTCTGTCTCTGCGGTAAGGCTTGA	59.53846154	18422	511	546	35	TCTTTTTGTCCTTTTTAGGCTCTGTTGGTGGGAATG	63.30555556	10	2	142	144	17
41	470	495	25	CTTCTGTCTCTGCGGTAAGGCTTGAG	61.11538462	18422	511	546	35	TCTTTTTGTCCTTTTTAGGCTCTGTTGGTGGGAATG	63.30555556	10	2	142	144	16
42	471	496	25	TTCTGTCTCTGCGGTAAGGCTTGAGT	59.53846154	18422	511	546	35	TCTTTTTGTCCTTTTTAGGCTCTGTTGGTGGGAATG	63.30555556	10	3	142	145	15
43	472	497	25	TCTGTCTCTGCGGTAAGGCTTGAGTT	59.53846154	18422	511	546	35	TCTTTTTGTCCTTTTTAGGCTCTGTTGGTGGGAATG	63.30555556	10	3	142	145	14
38	467	492	25	TTTCTTCTGTCTCTGCGGTAAGGCTT	57.96153846	18416	505	540	35	CCTTCTTCTTTTTGTCCTTTTTAGGCTCTGTTGGTG	63.30555556	10	53	94	147	13
35	464	489	25	CTGTTTCTTCTGTCTCTGCGGTAAGG	59.53846154	18420	509	544	35	CTTCTTTTTGTCCTTTTTAGGCTCTGTTGGTGGGAA	63.30555556	10	85	64	149	20
36	465	490	25	TGTTTCTTCTGTCTCTGCGGTAAGGC	59.53846154	18421	510	545	35	TTCTTTTTGTCCTTTTTAGGCTCTGTTGGTGGGAAT	62.16666667	10	76	73	149	20
44	473	498	25	CTGTCTCTGCGGTAAGGCTTGAGTTT	59.53846154	18422	511	546	35	TCTTTTTGTCCTTTTTAGGCTCTGTTGGTGGGAATG	63.30555556	10	7	142	149	13
45	474	499	25	TGTCTCTGCGGTAAGGCTTGAGTTTC	59.53846154	18422	511	546	35	TCTTTTTGTCCTTTTTAGGCTCTGTTGGTGGGAATG	63.30555556	10	7	142	149	12
46	475	500	25	GTCTCTGCGGTAAGGCTTGAGTTTCA	59.53846154	18422	511	546	35	TCTTTTTGTCCTTTTTAGGCTCTGTTGGTGGGAATG	63.30555556	10	8	142	150	11
37	466	491	25	GTTTCTTCTGTCTCTGCGGTAAGGCT	59.53846154	18416	505	540	35	CCTTCTTCTTTTTGTCCTTTTTAGGCTCTGTTGGTG	63.30555556	10	57	94	151	14
35	464	489	25	CTGTTTCTTCTGTCTCTGCGGTAAGG	59.53846154	18419	508	543	35	TCTTCTTTTTGTCCTTTTTAGGCTCTGTTGGTGGGA	63.30555556	10	85	72	157	19
35	464	489	25	CTGTTTCTTCTGTCTCTGCGGTAAGG	59.53846154	18421	510	545	35	TTCTTTTTGTCCTTTTTAGGCTCTGTTGGTGGGAAT	62.16666667	10	85	73	158	21
49	478	503	25	TCTGCGGTAAGGCTTGAGTTTCATCA	57.96153846	18422	511	546	35	TCTTTTTGTCCTTTTTAGGCTCTGTTGGTGGGAATG	63.30555556	10	16	142	158	8
40	469	494	25	TCTTCTGTCTCTGCGGTAAGGCTTGA	59.53846154	18423	512	547	35	CTTTTTGTCCTTTTTAGGCTCTGTTGGTGGGAATGT	63.30555556	10	2	164	166	18
42	471	496	25	TTCTGTCTCTGCGGTAAGGCTTGAGT	59.53846154	18423	512	547	35	CTTTTTGTCCTTTTTAGGCTCTGTTGGTGGGAATGT	63.30555556	10	3	164	167	16
43	472	497	25	TCTGTCTCTGCGGTAAGGCTTGAGTT	59.53846154	18423	512	547	35	CTTTTTGTCCTTTTTAGGCTCTGTTGGTGGGAATGT	63.30555556	10	3	164	167	15
36	465	490	25	TGTTTCTTCTGTCTCTGCGGTAAGGC	59.53846154	18416	505	540	35	CCTTCTTCTTTTTGTCCTTTTTAGGCTCTGTTGGTG	63.30555556	10	76	94	170	15
44	473	498	25	CTGTCTCTGCGGTAAGGCTTGAGTTT	59.53846154	18423	512	547	35	CTTTTTGTCCTTTTTAGGCTCTGTTGGTGGGAATGT	63.30555556	10	7	164	171	14
47	476	501	25	TCTCTGCGGTAAGGCTTGAGTTTCAT	57.96153846	18423	512	547	35	CTTTTTGTCCTTTTTAGGCTCTGTTGGTGGGAATGT	63.30555556	10	12	164	176	11
50	479	504	25	CTGCGGTAAGGCTTGAGTTTCATCAG	59.53846154	18423	512	547	35	CTTTTTGTCCTTTTTAGGCTCTGTTGGTGGGAATGT	63.30555556	10	17	164	181	8
33	462	487	25	TGCTGTTTCTTCTGTCTCTGCGGTAA	57.96153846	18421	510	545	35	TTCTTTTTGTCCTTTTTAGGCTCTGTTGGTGGGAAT	62.16666667	10	117	73	190	23
34	463	488	25	GCTGTTTCTTCTGTCTCTGCGGTAAG	59.53846154	18416	505	540	35	CCTTCTTCTTTTTGTCCTTTTTAGGCTCTGTTGGTG	63.30555556	10	109	94	203	17
32	461	486	25	TTGCTGTTTCTTCTGTCTCTGCGGTA	57.96153846	18421	510	545	35	TTCTTTTTGTCCTTTTTAGGCTCTGTTGGTGGGAAT	62.16666667	10	131	73	204	24
36	465	490	25	TGTTTCTTCTGTCTCTGCGGTAAGGC	59.53846154	18422	511	546	35	TCTTTTTGTCCTTTTTAGGCTCTGTTGGTGGGAATG	63.30555556	10	76	142	218	21
42	471	496	25	TTCTGTCTCTGCGGTAAGGCTTGAGT	59.53846154	18427	516	551	35	TTGTCCTTTTTAGGCTCTGTTGGTGGGAATGTTTTG	63.30555556	10	3	226	229	20
43	472	497	25	TCTGTCTCTGCGGTAAGGCTTGAGTT	59.53846154	18427	516	551	35	TTGTCCTTTTTAGGCTCTGTTGGTGGGAATGTTTTG	63.30555556	10	3	226	229	19
40	469	494	25	TCTTCTGTCTCTGCGGTAAGGCTTGA	59.53846154	18425	514	549	35	TTTTGTCCTTTTTAGGCTCTGTTGGTGGGAATGTTT	62.16666667	10	2	228	230	20
41	470	495	25	CTTCTGTCTCTGCGGTAAGGCTTGAG	61.11538462	18425	514	549	35	TTTTGTCCTTTTTAGGCTCTGTTGGTGGGAATGTTT	62.16666667	10	2	228	230	19
40	469	494	25	TCTTCTGTCTCTGCGGTAAGGCTTGA	59.53846154	18426	515	550	35	TTTGTCCTTTTTAGGCTCTGTTGGTGGGAATGTTTT	62.16666667	10	2	229	231	21
41	470	495	25	CTTCTGTCTCTGCGGTAAGGCTTGAG	61.11538462	18426	515	550	35	TTTGTCCTTTTTAGGCTCTGTTGGTGGGAATGTTTT	62.16666667	10	2	229	231	20
42	471	496	25	TTCTGTCTCTGCGGTAAGGCTTGAGT	59.53846154	18425	514	549	35	TTTTGTCCTTTTTAGGCTCTGTTGGTGGGAATGTTT	62.16666667	10	3	228	231	18
43	472	497	25	TCTGTCTCTGCGGTAAGGCTTGAGTT	59.53846154	18425	514	549	35	TTTTGTCCTTTTTAGGCTCTGTTGGTGGGAATGTTT	62.16666667	10	3	228	231	17
40	469	494	25	TCTTCTGTCTCTGCGGTAAGGCTTGA	59.53846154	18429	518	553	35	GTCCTTTTTAGGCTCTGTTGGTGGGAATGTTTTGTA	63.30555556	10	2	230	232	24
40	469	494	25	TCTTCTGTCTCTGCGGTAAGGCTTGA	59.53846154	18430	519	554	35	TCCTTTTTAGGCTCTGTTGGTGGGAATGTTTTGTAT	62.16666667	10	2	230	232	25
41	470	495	25	CTTCTGTCTCTGCGGTAAGGCTTGAG	61.11538462	18430	519	554	35	TCCTTTTTAGGCTCTGTTGGTGGGAATGTTTTGTAT	62.16666667	10	2	230	232	24
42	471	496	25	TTCTGTCTCTGCGGTAAGGCTTGAGT	59.53846154	18426	515	550	35	TTTGTCCTTTTTAGGCTCTGTTGGTGGGAATGTTTT	62.16666667	10	3	229	232	19
43	472	497	25	TCTGTCTCTGCGGTAAGGCTTGAGTT	59.53846154	18426	515	550	35	TTTGTCCTTTTTAGGCTCTGTTGGTGGGAATGTTTT	62.16666667	10	3	229	232	18
43	472	497	25	TCTGTCTCTGCGGTAAGGCTTGAGTT	59.53846154	18428	517	552	35	TGTCCTTTTTAGGCTCTGTTGGTGGGAATGTTTTGT	63.30555556	10	3	230	233	20
44	473	498	25	CTGTCTCTGCGGTAAGGCTTGAGTTT	59.53846154	18427	516	551	35	TTGTCCTTTTTAGGCTCTGTTGGTGGGAATGTTTTG	63.30555556	10	7	226	233	18
40	469	494	25	TCTTCTGTCTCTGCGGTAAGGCTTGA	59.53846154	18424	513	548	35	TTTTTGTCCTTTTTAGGCTCTGTTGGTGGGAATGTT	62.16666667	10	2	232	234	19
41	470	495	25	CTTCTGTCTCTGCGGTAAGGCTTGAG	61.11538462	18424	513	548	35	TTTTTGTCCTTTTTAGGCTCTGTTGGTGGGAATGTT	62.16666667	10	2	232	234	18
42	471	496	25	TTCTGTCTCTGCGGTAAGGCTTGAGT	59.53846154	18424	513	548	35	TTTTTGTCCTTTTTAGGCTCTGTTGGTGGGAATGTT	62.16666667	10	3	232	235	17
42	471	496	25	TTCTGTCTCTGCGGTAAGGCTTGAGT	59.53846154	18431	520	555	35	CCTTTTTAGGCTCTGTTGGTGGGAATGTTTTGTATG	63.30555556	10	3	232	235	24
43	472	497	25	TCTGTCTCTGCGGTAAGGCTTGAGTT	59.53846154	18424	513	548	35	TTTTTGTCCTTTTTAGGCTCTGTTGGTGGGAATGTT	62.16666667	10	3	232	235	16
44	473	498	25	CTGTCTCTGCGGTAAGGCTTGAGTTT	59.53846154	18425	514	549	35	TTTTGTCCTTTTTAGGCTCTGTTGGTGGGAATGTTT	62.16666667	10	7	228	235	16
45	474	499	25	TGTCTCTGCGGTAAGGCTTGAGTTTC	59.53846154	18425	514	549	35	TTTTGTCCTTTTTAGGCTCTGTTGGTGGGAATGTTT	62.16666667	10	7	228	235	15
44	473	498	25	CTGTCTCTGCGGTAAGGCTTGAGTTT	59.53846154	18426	515	550	35	TTTGTCCTTTTTAGGCTCTGTTGGTGGGAATGTTTT	62.16666667	10	7	229	236	17
44	473	498	25	CTGTCTCTGCGGTAAGGCTTGAGTTT	59.53846154	18428	517	552	35	TGTCCTTTTTAGGCTCTGTTGGTGGGAATGTTTTGT	63.30555556	10	7	230	237	19
44	473	498	25	CTGTCTCTGCGGTAAGGCTTGAGTTT	59.53846154	18429	518	553	35	GTCCTTTTTAGGCTCTGTTGGTGGGAATGTTTTGTA	63.30555556	10	7	230	237	20
45	474	499	25	TGTCTCTGCGGTAAGGCTTGAGTTTC	59.53846154	18429	518	553	35	GTCCTTTTTAGGCTCTGTTGGTGGGAATGTTTTGTA	63.30555556	10	7	230	237	19
45	474	499	25	TGTCTCTGCGGTAAGGCTTGAGTTTC	59.53846154	18430	519	554	35	TCCTTTTTAGGCTCTGTTGGTGGGAATGTTTTGTAT	62.16666667	10	7	230	237	20
48	477	502	25	CTCTGCGGTAAGGCTTGAGTTTCATC	59.53846154	18436	525	560	35	TTAGGCTCTGTTGGTGGGAATGTTTTGTATGCGTCA	64.44444444	10	12	225	237	23
48	477	502	25	CTCTGCGGTAAGGCTTGAGTTTCATC	59.53846154	18427	516	551	35	TTGTCCTTTTTAGGCTCTGTTGGTGGGAATGTTTTG	63.30555556	10	12	226	238	14
44	473	498	25	CTGTCTCTGCGGTAAGGCTTGAGTTT	59.53846154	18424	513	548	35	TTTTTGTCCTTTTTAGGCTCTGTTGGTGGGAATGTT	62.16666667	10	7	232	239	15
45	474	499	25	TGTCTCTGCGGTAAGGCTTGAGTTTC	59.53846154	18424	513	548	35	TTTTTGTCCTTTTTAGGCTCTGTTGGTGGGAATGTT	62.16666667	10	7	232	239	14
48	477	502	25	CTCTGCGGTAAGGCTTGAGTTTCATC	59.53846154	18429	518	553	35	GTCCTTTTTAGGCTCTGTTGGTGGGAATGTTTTGTA	63.30555556	10	12	230	242	16
50	479	504	25	CTGCGGTAAGGCTTGAGTTTCATCAG	59.53846154	18427	516	551	35	TTGTCCTTTTTAGGCTCTGTTGGTGGGAATGTTTTG	63.30555556	10	17	226	243	12
51	480	505	25	TGCGGTAAGGCTTGAGTTTCATCAGC	59.53846154	18427	516	551	35	TTGTCCTTTTTAGGCTCTGTTGGTGGGAATGTTTTG	63.30555556	10	17	226	243	11
48	477	502	25	CTCTGCGGTAAGGCTTGAGTTTCATC	59.53846154	18424	513	548	35	TTTTTGTCCTTTTTAGGCTCTGTTGGTGGGAATGTT	62.16666667	10	12	232	244	11
49	478	503	25	TCTGCGGTAAGGCTTGAGTTTCATCA	57.96153846	18428	517	552	35	TGTCCTTTTTAGGCTCTGTTGGTGGGAATGTTTTGT	63.30555556	10	16	230	246	14
50	479	504	25	CTGCGGTAAGGCTTGAGTTTCATCAG	59.53846154	18429	518	553	35	GTCCTTTTTAGGCTCTGTTGGTGGGAATGTTTTGTA	63.30555556	10	17	230	247	14
51	480	505	25	TGCGGTAAGGCTTGAGTTTCATCAGC	59.53846154	18430	519	554	35	TCCTTTTTAGGCTCTGTTGGTGGGAATGTTTTGTAT	62.16666667	10	17	230	247	14
35	464	489	25	CTGTTTCTTCTGTCTCTGCGGTAAGG	59.53846154	18423	512	547	35	CTTTTTGTCCTTTTTAGGCTCTGTTGGTGGGAATGT	63.30555556	10	85	164	249	23
51	480	505	25	TGCGGTAAGGCTTGAGTTTCATCAGC	59.53846154	18424	513	548	35	TTTTTGTCCTTTTTAGGCTCTGTTGGTGGGAATGTT	62.16666667	10	17	232	249	8
30	459	484	25	GTTTGCTGTTTCTTCTGTCTCTGCGG	59.53846154	18416	505	540	35	CCTTCTTCTTTTTGTCCTTTTTAGGCTCTGTTGGTG	63.30555556	10	173	94	267	21
36	465	490	25	TGTTTCTTCTGTCTCTGCGGTAAGGC	59.53846154	18425	514	549	35	TTTTGTCCTTTTTAGGCTCTGTTGGTGGGAATGTTT	62.16666667	10	76	228	304	24
36	465	490	25	TGTTTCTTCTGTCTCTGCGGTAAGGC	59.53846154	18426	515	550	35	TTTGTCCTTTTTAGGCTCTGTTGGTGGGAATGTTTT	62.16666667	10	76	229	305	25
36	465	490	25	TGTTTCTTCTGTCTCTGCGGTAAGGC	59.53846154	18424	513	548	35	TTTTTGTCCTTTTTAGGCTCTGTTGGTGGGAATGTT	62.16666667	10	76	232	308	23
35	464	489	25	CTGTTTCTTCTGTCTCTGCGGTAAGG	59.53846154	18425	514	549	35	TTTTGTCCTTTTTAGGCTCTGTTGGTGGGAATGTTT	62.16666667	10	85	228	313	25
35	464	489	25	CTGTTTCTTCTGTCTCTGCGGTAAGG	59.53846154	18424	513	548	35	TTTTTGTCCTTTTTAGGCTCTGTTGGTGGGAATGTT	62.16666667	10	85	232	317	24
1534	26648	26673	25	ATTGTCCTCACTGCCGTCTTGTTGAC	59.53846154	19964	26691	26727	36	TCATCATCTAACCAATCTTCTTCTTGCTCTTCTTCAG	62.24054054	10	15	52	67	18
40	469	494	25	TCTTCTGTCTCTGCGGTAAGGCTTGA	59.53846154	19332	508	544	36	TCTTCTTTTTGTCCTTTTTAGGCTCTGTTGGTGGGAA	63.34864865	10	2	73	75	14
41	470	495	25	CTTCTGTCTCTGCGGTAAGGCTTGAG	61.11538462	19332	508	544	36	TCTTCTTTTTGTCCTTTTTAGGCTCTGTTGGTGGGAA	63.34864865	10	2	73	75	13
42	471	496	25	TTCTGTCTCTGCGGTAAGGCTTGAGT	59.53846154	19332	508	544	36	TCTTCTTTTTGTCCTTTTTAGGCTCTGTTGGTGGGAA	63.34864865	10	3	73	76	12
43	472	497	25	TCTGTCTCTGCGGTAAGGCTTGAGTT	59.53846154	19332	508	544	36	TCTTCTTTTTGTCCTTTTTAGGCTCTGTTGGTGGGAA	63.34864865	10	3	73	76	11
44	473	498	25	CTGTCTCTGCGGTAAGGCTTGAGTTT	59.53846154	19332	508	544	36	TCTTCTTTTTGTCCTTTTTAGGCTCTGTTGGTGGGAA	63.34864865	10	7	73	80	10
45	474	499	25	TGTCTCTGCGGTAAGGCTTGAGTTTC	59.53846154	19332	508	544	36	TCTTCTTTTTGTCCTTTTTAGGCTCTGTTGGTGGGAA	63.34864865	10	7	73	80	9
46	475	500	25	GTCTCTGCGGTAAGGCTTGAGTTTCA	59.53846154	19332	508	544	36	TCTTCTTTTTGTCCTTTTTAGGCTCTGTTGGTGGGAA	63.34864865	10	8	73	81	8
47	476	501	25	TCTCTGCGGTAAGGCTTGAGTTTCAT	57.96153846	19332	508	544	36	TCTTCTTTTTGTCCTTTTTAGGCTCTGTTGGTGGGAA	63.34864865	10	12	73	85	7
48	477	502	25	CTCTGCGGTAAGGCTTGAGTTTCATC	59.53846154	19332	508	544	36	TCTTCTTTTTGTCCTTTTTAGGCTCTGTTGGTGGGAA	63.34864865	10	12	73	85	6
40	469	494	25	TCTTCTGTCTCTGCGGTAAGGCTTGA	59.53846154	19333	509	545	36	CTTCTTTTTGTCCTTTTTAGGCTCTGTTGGTGGGAAT	63.34864865	10	2	84	86	15
42	471	496	25	TTCTGTCTCTGCGGTAAGGCTTGAGT	59.53846154	19333	509	545	36	CTTCTTTTTGTCCTTTTTAGGCTCTGTTGGTGGGAAT	63.34864865	10	3	84	87	13
43	472	497	25	TCTGTCTCTGCGGTAAGGCTTGAGTT	59.53846154	19333	509	545	36	CTTCTTTTTGTCCTTTTTAGGCTCTGTTGGTGGGAAT	63.34864865	10	3	84	87	12
49	478	503	25	TCTGCGGTAAGGCTTGAGTTTCATCA	57.96153846	19332	508	544	36	TCTTCTTTTTGTCCTTTTTAGGCTCTGTTGGTGGGAA	63.34864865	10	16	73	89	5
51	480	505	25	TGCGGTAAGGCTTGAGTTTCATCAGC	59.53846154	19332	508	544	36	TCTTCTTTTTGTCCTTTTTAGGCTCTGTTGGTGGGAA	63.34864865	10	17	73	90	3
40	469	494	25	TCTTCTGTCTCTGCGGTAAGGCTTGA	59.53846154	19331	507	543	36	TTCTTCTTTTTGTCCTTTTTAGGCTCTGTTGGTGGGA	63.34864865	10	2	89	91	13
41	470	495	25	CTTCTGTCTCTGCGGTAAGGCTTGAG	61.11538462	19331	507	543	36	TTCTTCTTTTTGTCCTTTTTAGGCTCTGTTGGTGGGA	63.34864865	10	2	89	91	12
44	473	498	25	CTGTCTCTGCGGTAAGGCTTGAGTTT	59.53846154	19333	509	545	36	CTTCTTTTTGTCCTTTTTAGGCTCTGTTGGTGGGAAT	63.34864865	10	7	84	91	11
42	471	496	25	TTCTGTCTCTGCGGTAAGGCTTGAGT	59.53846154	19331	507	543	36	TTCTTCTTTTTGTCCTTTTTAGGCTCTGTTGGTGGGA	63.34864865	10	3	89	92	11
43	472	497	25	TCTGTCTCTGCGGTAAGGCTTGAGTT	59.53846154	19331	507	543	36	TTCTTCTTTTTGTCCTTTTTAGGCTCTGTTGGTGGGA	63.34864865	10	3	89	92	10
46	475	500	25	GTCTCTGCGGTAAGGCTTGAGTTTCA	59.53846154	19333	509	545	36	CTTCTTTTTGTCCTTTTTAGGCTCTGTTGGTGGGAAT	63.34864865	10	8	84	92	9
40	469	494	25	TCTTCTGTCTCTGCGGTAAGGCTTGA	59.53846154	19329	505	541	36	CCTTCTTCTTTTTGTCCTTTTTAGGCTCTGTTGGTGG	64.45675676	10	2	94	96	11
40	469	494	25	TCTTCTGTCTCTGCGGTAAGGCTTGA	59.53846154	19330	506	542	36	CTTCTTCTTTTTGTCCTTTTTAGGCTCTGTTGGTGGG	64.45675676	10	2	94	96	12
44	473	498	25	CTGTCTCTGCGGTAAGGCTTGAGTTT	59.53846154	19331	507	543	36	TTCTTCTTTTTGTCCTTTTTAGGCTCTGTTGGTGGGA	63.34864865	10	7	89	96	9
45	474	499	25	TGTCTCTGCGGTAAGGCTTGAGTTTC	59.53846154	19331	507	543	36	TTCTTCTTTTTGTCCTTTTTAGGCTCTGTTGGTGGGA	63.34864865	10	7	89	96	8
47	476	501	25	TCTCTGCGGTAAGGCTTGAGTTTCAT	57.96153846	19333	509	545	36	CTTCTTTTTGTCCTTTTTAGGCTCTGTTGGTGGGAAT	63.34864865	10	12	84	96	8
42	471	496	25	TTCTGTCTCTGCGGTAAGGCTTGAGT	59.53846154	19329	505	541	36	CCTTCTTCTTTTTGTCCTTTTTAGGCTCTGTTGGTGG	64.45675676	10	3	94	97	9
42	471	496	25	TTCTGTCTCTGCGGTAAGGCTTGAGT	59.53846154	19330	506	542	36	CTTCTTCTTTTTGTCCTTTTTAGGCTCTGTTGGTGGG	64.45675676	10	3	94	97	10
43	472	497	25	TCTGTCTCTGCGGTAAGGCTTGAGTT	59.53846154	19329	505	541	36	CCTTCTTCTTTTTGTCCTTTTTAGGCTCTGTTGGTGG	64.45675676	10	3	94	97	8
43	472	497	25	TCTGTCTCTGCGGTAAGGCTTGAGTT	59.53846154	19330	506	542	36	CTTCTTCTTTTTGTCCTTTTTAGGCTCTGTTGGTGGG	64.45675676	10	3	94	97	9
46	475	500	25	GTCTCTGCGGTAAGGCTTGAGTTTCA	59.53846154	19331	507	543	36	TTCTTCTTTTTGTCCTTTTTAGGCTCTGTTGGTGGGA	63.34864865	10	8	89	97	7
44	473	498	25	CTGTCTCTGCGGTAAGGCTTGAGTTT	59.53846154	19329	505	541	36	CCTTCTTCTTTTTGTCCTTTTTAGGCTCTGTTGGTGG	64.45675676	10	7	94	101	7
44	473	498	25	CTGTCTCTGCGGTAAGGCTTGAGTTT	59.53846154	19330	506	542	36	CTTCTTCTTTTTGTCCTTTTTAGGCTCTGTTGGTGGG	64.45675676	10	7	94	101	8
45	474	499	25	TGTCTCTGCGGTAAGGCTTGAGTTTC	59.53846154	19329	505	541	36	CCTTCTTCTTTTTGTCCTTTTTAGGCTCTGTTGGTGG	64.45675676	10	7	94	101	6
45	474	499	25	TGTCTCTGCGGTAAGGCTTGAGTTTC	59.53846154	19330	506	542	36	CTTCTTCTTTTTGTCCTTTTTAGGCTCTGTTGGTGGG	64.45675676	10	7	94	101	7
47	476	501	25	TCTCTGCGGTAAGGCTTGAGTTTCAT	57.96153846	19331	507	543	36	TTCTTCTTTTTGTCCTTTTTAGGCTCTGTTGGTGGGA	63.34864865	10	12	89	101	6
48	477	502	25	CTCTGCGGTAAGGCTTGAGTTTCATC	59.53846154	19331	507	543	36	TTCTTCTTTTTGTCCTTTTTAGGCTCTGTTGGTGGGA	63.34864865	10	12	89	101	5
50	479	504	25	CTGCGGTAAGGCTTGAGTTTCATCAG	59.53846154	19333	509	545	36	CTTCTTTTTGTCCTTTTTAGGCTCTGTTGGTGGGAAT	63.34864865	10	17	84	101	5
46	475	500	25	GTCTCTGCGGTAAGGCTTGAGTTTCA	59.53846154	19330	506	542	36	CTTCTTCTTTTTGTCCTTTTTAGGCTCTGTTGGTGGG	64.45675676	10	8	94	102	6
49	478	503	25	TCTGCGGTAAGGCTTGAGTTTCATCA	57.96153846	19331	507	543	36	TTCTTCTTTTTGTCCTTTTTAGGCTCTGTTGGTGGGA	63.34864865	10	16	89	105	4
47	476	501	25	TCTCTGCGGTAAGGCTTGAGTTTCAT	57.96153846	19330	506	542	36	CTTCTTCTTTTTGTCCTTTTTAGGCTCTGTTGGTGGG	64.45675676	10	12	94	106	5
50	479	504	25	CTGCGGTAAGGCTTGAGTTTCATCAG	59.53846154	19331	507	543	36	TTCTTCTTTTTGTCCTTTTTAGGCTCTGTTGGTGGGA	63.34864865	10	17	89	106	3
51	480	505	25	TGCGGTAAGGCTTGAGTTTCATCAGC	59.53846154	19331	507	543	36	TTCTTCTTTTTGTCCTTTTTAGGCTCTGTTGGTGGGA	63.34864865	10	17	89	106	2
49	478	503	25	TCTGCGGTAAGGCTTGAGTTTCATCA	57.96153846	19330	506	542	36	CTTCTTCTTTTTGTCCTTTTTAGGCTCTGTTGGTGGG	64.45675676	10	16	94	110	3
50	479	504	25	CTGCGGTAAGGCTTGAGTTTCATCAG	59.53846154	19330	506	542	36	CTTCTTCTTTTTGTCCTTTTTAGGCTCTGTTGGTGGG	64.45675676	10	17	94	111	2
38	467	492	25	TTTCTTCTGTCTCTGCGGTAAGGCTT	57.96153846	19329	505	541	36	CCTTCTTCTTTTTGTCCTTTTTAGGCTCTGTTGGTGG	64.45675676	10	53	94	147	13
36	465	490	25	TGTTTCTTCTGTCTCTGCGGTAAGGC	59.53846154	19332	508	544	36	TCTTCTTTTTGTCCTTTTTAGGCTCTGTTGGTGGGAA	63.34864865	10	76	73	149	18
37	466	491	25	GTTTCTTCTGTCTCTGCGGTAAGGCT	59.53846154	19329	505	541	36	CCTTCTTCTTTTTGTCCTTTTTAGGCTCTGTTGGTGG	64.45675676	10	57	94	151	14
40	469	494	25	TCTTCTGTCTCTGCGGTAAGGCTTGA	59.53846154	19334	510	546	36	TTCTTTTTGTCCTTTTTAGGCTCTGTTGGTGGGAATG	63.34864865	10	2	160	162	16
41	470	495	25	CTTCTGTCTCTGCGGTAAGGCTTGAG	61.11538462	19334	510	546	36	TTCTTTTTGTCCTTTTTAGGCTCTGTTGGTGGGAATG	63.34864865	10	2	160	162	15
42	471	496	25	TTCTGTCTCTGCGGTAAGGCTTGAGT	59.53846154	19334	510	546	36	TTCTTTTTGTCCTTTTTAGGCTCTGTTGGTGGGAATG	63.34864865	10	3	160	163	14
43	472	497	25	TCTGTCTCTGCGGTAAGGCTTGAGTT	59.53846154	19334	510	546	36	TTCTTTTTGTCCTTTTTAGGCTCTGTTGGTGGGAATG	63.34864865	10	3	160	163	13
44	473	498	25	CTGTCTCTGCGGTAAGGCTTGAGTTT	59.53846154	19334	510	546	36	TTCTTTTTGTCCTTTTTAGGCTCTGTTGGTGGGAATG	63.34864865	10	7	160	167	12
45	474	499	25	TGTCTCTGCGGTAAGGCTTGAGTTTC	59.53846154	19334	510	546	36	TTCTTTTTGTCCTTTTTAGGCTCTGTTGGTGGGAATG	63.34864865	10	7	160	167	11
35	464	489	25	CTGTTTCTTCTGTCTCTGCGGTAAGG	59.53846154	19333	509	545	36	CTTCTTTTTGTCCTTTTTAGGCTCTGTTGGTGGGAAT	63.34864865	10	85	84	169	20
36	465	490	25	TGTTTCTTCTGTCTCTGCGGTAAGGC	59.53846154	19329	505	541	36	CCTTCTTCTTTTTGTCCTTTTTAGGCTCTGTTGGTGG	64.45675676	10	76	94	170	15
48	477	502	25	CTCTGCGGTAAGGCTTGAGTTTCATC	59.53846154	19334	510	546	36	TTCTTTTTGTCCTTTTTAGGCTCTGTTGGTGGGAATG	63.34864865	10	12	160	172	8
40	469	494	25	TCTTCTGTCTCTGCGGTAAGGCTTGA	59.53846154	19335	511	547	36	TCTTTTTGTCCTTTTTAGGCTCTGTTGGTGGGAATGT	63.34864865	10	2	175	177	17
41	470	495	25	CTTCTGTCTCTGCGGTAAGGCTTGAG	61.11538462	19335	511	547	36	TCTTTTTGTCCTTTTTAGGCTCTGTTGGTGGGAATGT	63.34864865	10	2	175	177	16
51	480	505	25	TGCGGTAAGGCTTGAGTTTCATCAGC	59.53846154	19334	510	546	36	TTCTTTTTGTCCTTTTTAGGCTCTGTTGGTGGGAATG	63.34864865	10	17	160	177	5
42	471	496	25	TTCTGTCTCTGCGGTAAGGCTTGAGT	59.53846154	19335	511	547	36	TCTTTTTGTCCTTTTTAGGCTCTGTTGGTGGGAATGT	63.34864865	10	3	175	178	15
43	472	497	25	TCTGTCTCTGCGGTAAGGCTTGAGTT	59.53846154	19335	511	547	36	TCTTTTTGTCCTTTTTAGGCTCTGTTGGTGGGAATGT	63.34864865	10	3	175	178	14
44	473	498	25	CTGTCTCTGCGGTAAGGCTTGAGTTT	59.53846154	19335	511	547	36	TCTTTTTGTCCTTTTTAGGCTCTGTTGGTGGGAATGT	63.34864865	10	7	175	182	13
45	474	499	25	TGTCTCTGCGGTAAGGCTTGAGTTTC	59.53846154	19335	511	547	36	TCTTTTTGTCCTTTTTAGGCTCTGTTGGTGGGAATGT	63.34864865	10	7	175	182	12
46	475	500	25	GTCTCTGCGGTAAGGCTTGAGTTTCA	59.53846154	19335	511	547	36	TCTTTTTGTCCTTTTTAGGCTCTGTTGGTGGGAATGT	63.34864865	10	8	175	183	11
49	478	503	25	TCTGCGGTAAGGCTTGAGTTTCATCA	57.96153846	19335	511	547	36	TCTTTTTGTCCTTTTTAGGCTCTGTTGGTGGGAATGT	63.34864865	10	16	175	191	8
40	469	494	25	TCTTCTGTCTCTGCGGTAAGGCTTGA	59.53846154	19338	514	550	36	TTTTGTCCTTTTTAGGCTCTGTTGGTGGGAATGTTTT	62.24054054	10	2	229	231	20
41	470	495	25	CTTCTGTCTCTGCGGTAAGGCTTGAG	61.11538462	19338	514	550	36	TTTTGTCCTTTTTAGGCTCTGTTGGTGGGAATGTTTT	62.24054054	10	2	229	231	19
40	469	494	25	TCTTCTGTCTCTGCGGTAAGGCTTGA	59.53846154	19342	518	554	36	GTCCTTTTTAGGCTCTGTTGGTGGGAATGTTTTGTAT	63.34864865	10	2	230	232	24
42	471	496	25	TTCTGTCTCTGCGGTAAGGCTTGAGT	59.53846154	19338	514	550	36	TTTTGTCCTTTTTAGGCTCTGTTGGTGGGAATGTTTT	62.24054054	10	3	229	232	18
43	472	497	25	TCTGTCTCTGCGGTAAGGCTTGAGTT	59.53846154	19338	514	550	36	TTTTGTCCTTTTTAGGCTCTGTTGGTGGGAATGTTTT	62.24054054	10	3	229	232	17
40	469	494	25	TCTTCTGTCTCTGCGGTAAGGCTTGA	59.53846154	19339	515	551	36	TTTGTCCTTTTTAGGCTCTGTTGGTGGGAATGTTTTG	63.34864865	10	2	232	234	21
41	470	495	25	CTTCTGTCTCTGCGGTAAGGCTTGAG	61.11538462	19339	515	551	36	TTTGTCCTTTTTAGGCTCTGTTGGTGGGAATGTTTTG	63.34864865	10	2	232	234	20
42	471	496	25	TTCTGTCTCTGCGGTAAGGCTTGAGT	59.53846154	19340	516	552	36	TTGTCCTTTTTAGGCTCTGTTGGTGGGAATGTTTTGT	63.34864865	10	3	231	234	20
43	472	497	25	TCTGTCTCTGCGGTAAGGCTTGAGTT	59.53846154	19340	516	552	36	TTGTCCTTTTTAGGCTCTGTTGGTGGGAATGTTTTGT	63.34864865	10	3	231	234	19
43	472	497	25	TCTGTCTCTGCGGTAAGGCTTGAGTT	59.53846154	19341	517	553	36	TGTCCTTTTTAGGCTCTGTTGGTGGGAATGTTTTGTA	63.34864865	10	3	231	234	20
40	469	494	25	TCTTCTGTCTCTGCGGTAAGGCTTGA	59.53846154	19336	512	548	36	CTTTTTGTCCTTTTTAGGCTCTGTTGGTGGGAATGTT	63.34864865	10	2	233	235	18
40	469	494	25	TCTTCTGTCTCTGCGGTAAGGCTTGA	59.53846154	19337	513	549	36	TTTTTGTCCTTTTTAGGCTCTGTTGGTGGGAATGTTT	62.24054054	10	2	233	235	19
40	469	494	25	TCTTCTGTCTCTGCGGTAAGGCTTGA	59.53846154	19343	519	555	36	TCCTTTTTAGGCTCTGTTGGTGGGAATGTTTTGTATG	63.34864865	10	2	233	235	25
41	470	495	25	CTTCTGTCTCTGCGGTAAGGCTTGAG	61.11538462	19337	513	549	36	TTTTTGTCCTTTTTAGGCTCTGTTGGTGGGAATGTTT	62.24054054	10	2	233	235	18
41	470	495	25	CTTCTGTCTCTGCGGTAAGGCTTGAG	61.11538462	19343	519	555	36	TCCTTTTTAGGCTCTGTTGGTGGGAATGTTTTGTATG	63.34864865	10	2	233	235	24
42	471	496	25	TTCTGTCTCTGCGGTAAGGCTTGAGT	59.53846154	19339	515	551	36	TTTGTCCTTTTTAGGCTCTGTTGGTGGGAATGTTTTG	63.34864865	10	3	232	235	19
42	471	496	25	TTCTGTCTCTGCGGTAAGGCTTGAGT	59.53846154	19344	520	556	36	CCTTTTTAGGCTCTGTTGGTGGGAATGTTTTGTATGC	64.45675676	10	3	232	235	24
43	472	497	25	TCTGTCTCTGCGGTAAGGCTTGAGTT	59.53846154	19339	515	551	36	TTTGTCCTTTTTAGGCTCTGTTGGTGGGAATGTTTTG	63.34864865	10	3	232	235	18
36	465	490	25	TGTTTCTTCTGTCTCTGCGGTAAGGC	59.53846154	19334	510	546	36	TTCTTTTTGTCCTTTTTAGGCTCTGTTGGTGGGAATG	63.34864865	10	76	160	236	20
42	471	496	25	TTCTGTCTCTGCGGTAAGGCTTGAGT	59.53846154	19336	512	548	36	CTTTTTGTCCTTTTTAGGCTCTGTTGGTGGGAATGTT	63.34864865	10	3	233	236	16
42	471	496	25	TTCTGTCTCTGCGGTAAGGCTTGAGT	59.53846154	19337	513	549	36	TTTTTGTCCTTTTTAGGCTCTGTTGGTGGGAATGTTT	62.24054054	10	3	233	236	17
43	472	497	25	TCTGTCTCTGCGGTAAGGCTTGAGTT	59.53846154	19336	512	548	36	CTTTTTGTCCTTTTTAGGCTCTGTTGGTGGGAATGTT	63.34864865	10	3	233	236	15
43	472	497	25	TCTGTCTCTGCGGTAAGGCTTGAGTT	59.53846154	19337	513	549	36	TTTTTGTCCTTTTTAGGCTCTGTTGGTGGGAATGTTT	62.24054054	10	3	233	236	16
44	473	498	25	CTGTCTCTGCGGTAAGGCTTGAGTTT	59.53846154	19338	514	550	36	TTTTGTCCTTTTTAGGCTCTGTTGGTGGGAATGTTTT	62.24054054	10	7	229	236	16
45	474	499	25	TGTCTCTGCGGTAAGGCTTGAGTTTC	59.53846154	19338	514	550	36	TTTTGTCCTTTTTAGGCTCTGTTGGTGGGAATGTTTT	62.24054054	10	7	229	236	15
44	473	498	25	CTGTCTCTGCGGTAAGGCTTGAGTTT	59.53846154	19342	518	554	36	GTCCTTTTTAGGCTCTGTTGGTGGGAATGTTTTGTAT	63.34864865	10	7	230	237	20
45	474	499	25	TGTCTCTGCGGTAAGGCTTGAGTTTC	59.53846154	19342	518	554	36	GTCCTTTTTAGGCTCTGTTGGTGGGAATGTTTTGTAT	63.34864865	10	7	230	237	19
44	473	498	25	CTGTCTCTGCGGTAAGGCTTGAGTTT	59.53846154	19340	516	552	36	TTGTCCTTTTTAGGCTCTGTTGGTGGGAATGTTTTGT	63.34864865	10	7	231	238	18
44	473	498	25	CTGTCTCTGCGGTAAGGCTTGAGTTT	59.53846154	19341	517	553	36	TGTCCTTTTTAGGCTCTGTTGGTGGGAATGTTTTGTA	63.34864865	10	7	231	238	19
44	473	498	25	CTGTCTCTGCGGTAAGGCTTGAGTTT	59.53846154	19339	515	551	36	TTTGTCCTTTTTAGGCTCTGTTGGTGGGAATGTTTTG	63.34864865	10	7	232	239	17
44	473	498	25	CTGTCTCTGCGGTAAGGCTTGAGTTT	59.53846154	19336	512	548	36	CTTTTTGTCCTTTTTAGGCTCTGTTGGTGGGAATGTT	63.34864865	10	7	233	240	14
44	473	498	25	CTGTCTCTGCGGTAAGGCTTGAGTTT	59.53846154	19337	513	549	36	TTTTTGTCCTTTTTAGGCTCTGTTGGTGGGAATGTTT	62.24054054	10	7	233	240	15
45	474	499	25	TGTCTCTGCGGTAAGGCTTGAGTTTC	59.53846154	19337	513	549	36	TTTTTGTCCTTTTTAGGCTCTGTTGGTGGGAATGTTT	62.24054054	10	7	233	240	14
45	474	499	25	TGTCTCTGCGGTAAGGCTTGAGTTTC	59.53846154	19343	519	555	36	TCCTTTTTAGGCTCTGTTGGTGGGAATGTTTTGTATG	63.34864865	10	7	233	240	20
48	477	502	25	CTCTGCGGTAAGGCTTGAGTTTCATC	59.53846154	19342	518	554	36	GTCCTTTTTAGGCTCTGTTGGTGGGAATGTTTTGTAT	63.34864865	10	12	230	242	16
48	477	502	25	CTCTGCGGTAAGGCTTGAGTTTCATC	59.53846154	19340	516	552	36	TTGTCCTTTTTAGGCTCTGTTGGTGGGAATGTTTTGT	63.34864865	10	12	231	243	14
35	464	489	25	CTGTTTCTTCTGTCTCTGCGGTAAGG	59.53846154	19334	510	546	36	TTCTTTTTGTCCTTTTTAGGCTCTGTTGGTGGGAATG	63.34864865	10	85	160	245	21
47	476	501	25	TCTCTGCGGTAAGGCTTGAGTTTCAT	57.96153846	19336	512	548	36	CTTTTTGTCCTTTTTAGGCTCTGTTGGTGGGAATGTT	63.34864865	10	12	233	245	11
48	477	502	25	CTCTGCGGTAAGGCTTGAGTTTCATC	59.53846154	19337	513	549	36	TTTTTGTCCTTTTTAGGCTCTGTTGGTGGGAATGTTT	62.24054054	10	12	233	245	11
49	478	503	25	TCTGCGGTAAGGCTTGAGTTTCATCA	57.96153846	19341	517	553	36	TGTCCTTTTTAGGCTCTGTTGGTGGGAATGTTTTGTA	63.34864865	10	16	231	247	14
50	479	504	25	CTGCGGTAAGGCTTGAGTTTCATCAG	59.53846154	19342	518	554	36	GTCCTTTTTAGGCTCTGTTGGTGGGAATGTTTTGTAT	63.34864865	10	17	230	247	14
50	479	504	25	CTGCGGTAAGGCTTGAGTTTCATCAG	59.53846154	19340	516	552	36	TTGTCCTTTTTAGGCTCTGTTGGTGGGAATGTTTTGT	63.34864865	10	17	231	248	12
51	480	505	25	TGCGGTAAGGCTTGAGTTTCATCAGC	59.53846154	19340	516	552	36	TTGTCCTTTTTAGGCTCTGTTGGTGGGAATGTTTTGT	63.34864865	10	17	231	248	11
50	479	504	25	CTGCGGTAAGGCTTGAGTTTCATCAG	59.53846154	19336	512	548	36	CTTTTTGTCCTTTTTAGGCTCTGTTGGTGGGAATGTT	63.34864865	10	17	233	250	8
51	480	505	25	TGCGGTAAGGCTTGAGTTTCATCAGC	59.53846154	19337	513	549	36	TTTTTGTCCTTTTTAGGCTCTGTTGGTGGGAATGTTT	62.24054054	10	17	233	250	8
51	480	505	25	TGCGGTAAGGCTTGAGTTTCATCAGC	59.53846154	19343	519	555	36	TCCTTTTTAGGCTCTGTTGGTGGGAATGTTTTGTATG	63.34864865	10	17	233	250	14
36	465	490	25	TGTTTCTTCTGTCTCTGCGGTAAGGC	59.53846154	19335	511	547	36	TCTTTTTGTCCTTTTTAGGCTCTGTTGGTGGGAATGT	63.34864865	10	76	175	251	21
33	462	487	25	TGCTGTTTCTTCTGTCTCTGCGGTAA	57.96153846	19334	510	546	36	TTCTTTTTGTCCTTTTTAGGCTCTGTTGGTGGGAATG	63.34864865	10	117	160	277	23
32	461	486	25	TTGCTGTTTCTTCTGTCTCTGCGGTA	57.96153846	19334	510	546	36	TTCTTTTTGTCCTTTTTAGGCTCTGTTGGTGGGAATG	63.34864865	10	131	160	291	24
36	465	490	25	TGTTTCTTCTGTCTCTGCGGTAAGGC	59.53846154	19338	514	550	36	TTTTGTCCTTTTTAGGCTCTGTTGGTGGGAATGTTTT	62.24054054	10	76	229	305	24
36	465	490	25	TGTTTCTTCTGTCTCTGCGGTAAGGC	59.53846154	19339	515	551	36	TTTGTCCTTTTTAGGCTCTGTTGGTGGGAATGTTTTG	63.34864865	10	76	232	308	25
36	465	490	25	TGTTTCTTCTGTCTCTGCGGTAAGGC	59.53846154	19337	513	549	36	TTTTTGTCCTTTTTAGGCTCTGTTGGTGGGAATGTTT	62.24054054	10	76	233	309	23
35	464	489	25	CTGTTTCTTCTGTCTCTGCGGTAAGG	59.53846154	19338	514	550	36	TTTTGTCCTTTTTAGGCTCTGTTGGTGGGAATGTTTT	62.24054054	10	85	229	314	25
35	464	489	25	CTGTTTCTTCTGTCTCTGCGGTAAGG	59.53846154	19336	512	548	36	CTTTTTGTCCTTTTTAGGCTCTGTTGGTGGGAATGTT	63.34864865	10	85	233	318	23
35	464	489	25	CTGTTTCTTCTGTCTCTGCGGTAAGG	59.53846154	19337	513	549	36	TTTTTGTCCTTTTTAGGCTCTGTTGGTGGGAATGTTT	62.24054054	10	85	233	318	24
1534	26648	26673	25	ATTGTCCTCACTGCCGTCTTGTTGAC	59.53846154	20627	26691	26728	37	TCATCATCTAACCAATCTTCTTCTTGCTCTTCTTCAGG	63.38947368	10	15	53	68	18
40	469	494	25	TCTTCTGTCTCTGCGGTAAGGCTTGA	59.53846154	20101	507	544	37	TTCTTCTTTTTGTCCTTTTTAGGCTCTGTTGGTGGGAA	63.38947368	10	2	90	92	13
41	470	495	25	CTTCTGTCTCTGCGGTAAGGCTTGAG	61.11538462	20101	507	544	37	TTCTTCTTTTTGTCCTTTTTAGGCTCTGTTGGTGGGAA	63.38947368	10	2	90	92	12
42	471	496	25	TTCTGTCTCTGCGGTAAGGCTTGAGT	59.53846154	20101	507	544	37	TTCTTCTTTTTGTCCTTTTTAGGCTCTGTTGGTGGGAA	63.38947368	10	3	90	93	11
43	472	497	25	TCTGTCTCTGCGGTAAGGCTTGAGTT	59.53846154	20101	507	544	37	TTCTTCTTTTTGTCCTTTTTAGGCTCTGTTGGTGGGAA	63.38947368	10	3	90	93	10
40	469	494	25	TCTTCTGTCTCTGCGGTAAGGCTTGA	59.53846154	20102	508	545	37	TCTTCTTTTTGTCCTTTTTAGGCTCTGTTGGTGGGAAT	63.38947368	10	2	93	95	14
41	470	495	25	CTTCTGTCTCTGCGGTAAGGCTTGAG	61.11538462	20102	508	545	37	TCTTCTTTTTGTCCTTTTTAGGCTCTGTTGGTGGGAAT	63.38947368	10	2	93	95	13
42	471	496	25	TTCTGTCTCTGCGGTAAGGCTTGAGT	59.53846154	20102	508	545	37	TCTTCTTTTTGTCCTTTTTAGGCTCTGTTGGTGGGAAT	63.38947368	10	3	93	96	12
43	472	497	25	TCTGTCTCTGCGGTAAGGCTTGAGTT	59.53846154	20102	508	545	37	TCTTCTTTTTGTCCTTTTTAGGCTCTGTTGGTGGGAAT	63.38947368	10	3	93	96	11
40	469	494	25	TCTTCTGTCTCTGCGGTAAGGCTTGA	59.53846154	20099	505	542	37	CCTTCTTCTTTTTGTCCTTTTTAGGCTCTGTTGGTGGG	65.54736842	10	2	95	97	11
44	473	498	25	CTGTCTCTGCGGTAAGGCTTGAGTTT	59.53846154	20101	507	544	37	TTCTTCTTTTTGTCCTTTTTAGGCTCTGTTGGTGGGAA	63.38947368	10	7	90	97	9
45	474	499	25	TGTCTCTGCGGTAAGGCTTGAGTTTC	59.53846154	20101	507	544	37	TTCTTCTTTTTGTCCTTTTTAGGCTCTGTTGGTGGGAA	63.38947368	10	7	90	97	8
42	471	496	25	TTCTGTCTCTGCGGTAAGGCTTGAGT	59.53846154	20099	505	542	37	CCTTCTTCTTTTTGTCCTTTTTAGGCTCTGTTGGTGGG	65.54736842	10	3	95	98	9
43	472	497	25	TCTGTCTCTGCGGTAAGGCTTGAGTT	59.53846154	20099	505	542	37	CCTTCTTCTTTTTGTCCTTTTTAGGCTCTGTTGGTGGG	65.54736842	10	3	95	98	8
46	475	500	25	GTCTCTGCGGTAAGGCTTGAGTTTCA	59.53846154	20101	507	544	37	TTCTTCTTTTTGTCCTTTTTAGGCTCTGTTGGTGGGAA	63.38947368	10	8	90	98	7
40	469	494	25	TCTTCTGTCTCTGCGGTAAGGCTTGA	59.53846154	20100	506	543	37	CTTCTTCTTTTTGTCCTTTTTAGGCTCTGTTGGTGGGA	64.46842105	10	2	97	99	12
42	471	496	25	TTCTGTCTCTGCGGTAAGGCTTGAGT	59.53846154	20100	506	543	37	CTTCTTCTTTTTGTCCTTTTTAGGCTCTGTTGGTGGGA	64.46842105	10	3	97	100	10
43	472	497	25	TCTGTCTCTGCGGTAAGGCTTGAGTT	59.53846154	20100	506	543	37	CTTCTTCTTTTTGTCCTTTTTAGGCTCTGTTGGTGGGA	64.46842105	10	3	97	100	9
44	473	498	25	CTGTCTCTGCGGTAAGGCTTGAGTTT	59.53846154	20102	508	545	37	TCTTCTTTTTGTCCTTTTTAGGCTCTGTTGGTGGGAAT	63.38947368	10	7	93	100	10
45	474	499	25	TGTCTCTGCGGTAAGGCTTGAGTTTC	59.53846154	20102	508	545	37	TCTTCTTTTTGTCCTTTTTAGGCTCTGTTGGTGGGAAT	63.38947368	10	7	93	100	9
46	475	500	25	GTCTCTGCGGTAAGGCTTGAGTTTCA	59.53846154	20102	508	545	37	TCTTCTTTTTGTCCTTTTTAGGCTCTGTTGGTGGGAAT	63.38947368	10	8	93	101	8
44	473	498	25	CTGTCTCTGCGGTAAGGCTTGAGTTT	59.53846154	20099	505	542	37	CCTTCTTCTTTTTGTCCTTTTTAGGCTCTGTTGGTGGG	65.54736842	10	7	95	102	7
45	474	499	25	TGTCTCTGCGGTAAGGCTTGAGTTTC	59.53846154	20099	505	542	37	CCTTCTTCTTTTTGTCCTTTTTAGGCTCTGTTGGTGGG	65.54736842	10	7	95	102	6
47	476	501	25	TCTCTGCGGTAAGGCTTGAGTTTCAT	57.96153846	20101	507	544	37	TTCTTCTTTTTGTCCTTTTTAGGCTCTGTTGGTGGGAA	63.38947368	10	12	90	102	6
48	477	502	25	CTCTGCGGTAAGGCTTGAGTTTCATC	59.53846154	20101	507	544	37	TTCTTCTTTTTGTCCTTTTTAGGCTCTGTTGGTGGGAA	63.38947368	10	12	90	102	5
44	473	498	25	CTGTCTCTGCGGTAAGGCTTGAGTTT	59.53846154	20100	506	543	37	CTTCTTCTTTTTGTCCTTTTTAGGCTCTGTTGGTGGGA	64.46842105	10	7	97	104	8
45	474	499	25	TGTCTCTGCGGTAAGGCTTGAGTTTC	59.53846154	20100	506	543	37	CTTCTTCTTTTTGTCCTTTTTAGGCTCTGTTGGTGGGA	64.46842105	10	7	97	104	7
46	475	500	25	GTCTCTGCGGTAAGGCTTGAGTTTCA	59.53846154	20100	506	543	37	CTTCTTCTTTTTGTCCTTTTTAGGCTCTGTTGGTGGGA	64.46842105	10	8	97	105	6
47	476	501	25	TCTCTGCGGTAAGGCTTGAGTTTCAT	57.96153846	20102	508	545	37	TCTTCTTTTTGTCCTTTTTAGGCTCTGTTGGTGGGAAT	63.38947368	10	12	93	105	7
48	477	502	25	CTCTGCGGTAAGGCTTGAGTTTCATC	59.53846154	20102	508	545	37	TCTTCTTTTTGTCCTTTTTAGGCTCTGTTGGTGGGAAT	63.38947368	10	12	93	105	6
49	478	503	25	TCTGCGGTAAGGCTTGAGTTTCATCA	57.96153846	20101	507	544	37	TTCTTCTTTTTGTCCTTTTTAGGCTCTGTTGGTGGGAA	63.38947368	10	16	90	106	4
50	479	504	25	CTGCGGTAAGGCTTGAGTTTCATCAG	59.53846154	20101	507	544	37	TTCTTCTTTTTGTCCTTTTTAGGCTCTGTTGGTGGGAA	63.38947368	10	17	90	107	3
51	480	505	25	TGCGGTAAGGCTTGAGTTTCATCAGC	59.53846154	20101	507	544	37	TTCTTCTTTTTGTCCTTTTTAGGCTCTGTTGGTGGGAA	63.38947368	10	17	90	107	2
47	476	501	25	TCTCTGCGGTAAGGCTTGAGTTTCAT	57.96153846	20100	506	543	37	CTTCTTCTTTTTGTCCTTTTTAGGCTCTGTTGGTGGGA	64.46842105	10	12	97	109	5
49	478	503	25	TCTGCGGTAAGGCTTGAGTTTCATCA	57.96153846	20102	508	545	37	TCTTCTTTTTGTCCTTTTTAGGCTCTGTTGGTGGGAAT	63.38947368	10	16	93	109	5
51	480	505	25	TGCGGTAAGGCTTGAGTTTCATCAGC	59.53846154	20102	508	545	37	TCTTCTTTTTGTCCTTTTTAGGCTCTGTTGGTGGGAAT	63.38947368	10	17	93	110	3
49	478	503	25	TCTGCGGTAAGGCTTGAGTTTCATCA	57.96153846	20100	506	543	37	CTTCTTCTTTTTGTCCTTTTTAGGCTCTGTTGGTGGGA	64.46842105	10	16	97	113	3
50	479	504	25	CTGCGGTAAGGCTTGAGTTTCATCAG	59.53846154	20100	506	543	37	CTTCTTCTTTTTGTCCTTTTTAGGCTCTGTTGGTGGGA	64.46842105	10	17	97	114	2
38	467	492	25	TTTCTTCTGTCTCTGCGGTAAGGCTT	57.96153846	20099	505	542	37	CCTTCTTCTTTTTGTCCTTTTTAGGCTCTGTTGGTGGG	65.54736842	10	53	95	148	13
37	466	491	25	GTTTCTTCTGTCTCTGCGGTAAGGCT	59.53846154	20099	505	542	37	CCTTCTTCTTTTTGTCCTTTTTAGGCTCTGTTGGTGGG	65.54736842	10	57	95	152	14
36	465	490	25	TGTTTCTTCTGTCTCTGCGGTAAGGC	59.53846154	20101	507	544	37	TTCTTCTTTTTGTCCTTTTTAGGCTCTGTTGGTGGGAA	63.38947368	10	76	90	166	17
36	465	490	25	TGTTTCTTCTGTCTCTGCGGTAAGGC	59.53846154	20102	508	545	37	TCTTCTTTTTGTCCTTTTTAGGCTCTGTTGGTGGGAAT	63.38947368	10	76	93	169	18
36	465	490	25	TGTTTCTTCTGTCTCTGCGGTAAGGC	59.53846154	20099	505	542	37	CCTTCTTCTTTTTGTCCTTTTTAGGCTCTGTTGGTGGG	65.54736842	10	76	95	171	15
40	469	494	25	TCTTCTGTCTCTGCGGTAAGGCTTGA	59.53846154	20103	509	546	37	CTTCTTTTTGTCCTTTTTAGGCTCTGTTGGTGGGAATG	64.46842105	10	2	171	173	15
42	471	496	25	TTCTGTCTCTGCGGTAAGGCTTGAGT	59.53846154	20103	509	546	37	CTTCTTTTTGTCCTTTTTAGGCTCTGTTGGTGGGAATG	64.46842105	10	3	171	174	13
43	472	497	25	TCTGTCTCTGCGGTAAGGCTTGAGTT	59.53846154	20103	509	546	37	CTTCTTTTTGTCCTTTTTAGGCTCTGTTGGTGGGAATG	64.46842105	10	3	171	174	12
35	464	489	25	CTGTTTCTTCTGTCTCTGCGGTAAGG	59.53846154	20101	507	544	37	TTCTTCTTTTTGTCCTTTTTAGGCTCTGTTGGTGGGAA	63.38947368	10	85	90	175	18
44	473	498	25	CTGTCTCTGCGGTAAGGCTTGAGTTT	59.53846154	20103	509	546	37	CTTCTTTTTGTCCTTTTTAGGCTCTGTTGGTGGGAATG	64.46842105	10	7	171	178	11
46	475	500	25	GTCTCTGCGGTAAGGCTTGAGTTTCA	59.53846154	20103	509	546	37	CTTCTTTTTGTCCTTTTTAGGCTCTGTTGGTGGGAATG	64.46842105	10	8	171	179	9
47	476	501	25	TCTCTGCGGTAAGGCTTGAGTTTCAT	57.96153846	20103	509	546	37	CTTCTTTTTGTCCTTTTTAGGCTCTGTTGGTGGGAATG	64.46842105	10	12	171	183	8
50	479	504	25	CTGCGGTAAGGCTTGAGTTTCATCAG	59.53846154	20103	509	546	37	CTTCTTTTTGTCCTTTTTAGGCTCTGTTGGTGGGAATG	64.46842105	10	17	171	188	5
40	469	494	25	TCTTCTGTCTCTGCGGTAAGGCTTGA	59.53846154	20104	510	547	37	TTCTTTTTGTCCTTTTTAGGCTCTGTTGGTGGGAATGT	63.38947368	10	2	193	195	16
41	470	495	25	CTTCTGTCTCTGCGGTAAGGCTTGAG	61.11538462	20104	510	547	37	TTCTTTTTGTCCTTTTTAGGCTCTGTTGGTGGGAATGT	63.38947368	10	2	193	195	15
42	471	496	25	TTCTGTCTCTGCGGTAAGGCTTGAGT	59.53846154	20104	510	547	37	TTCTTTTTGTCCTTTTTAGGCTCTGTTGGTGGGAATGT	63.38947368	10	3	193	196	14
43	472	497	25	TCTGTCTCTGCGGTAAGGCTTGAGTT	59.53846154	20104	510	547	37	TTCTTTTTGTCCTTTTTAGGCTCTGTTGGTGGGAATGT	63.38947368	10	3	193	196	13
44	473	498	25	CTGTCTCTGCGGTAAGGCTTGAGTTT	59.53846154	20104	510	547	37	TTCTTTTTGTCCTTTTTAGGCTCTGTTGGTGGGAATGT	63.38947368	10	7	193	200	12
45	474	499	25	TGTCTCTGCGGTAAGGCTTGAGTTTC	59.53846154	20104	510	547	37	TTCTTTTTGTCCTTTTTAGGCTCTGTTGGTGGGAATGT	63.38947368	10	7	193	200	11
48	477	502	25	CTCTGCGGTAAGGCTTGAGTTTCATC	59.53846154	20104	510	547	37	TTCTTTTTGTCCTTTTTAGGCTCTGTTGGTGGGAATGT	63.38947368	10	12	193	205	8
51	480	505	25	TGCGGTAAGGCTTGAGTTTCATCAGC	59.53846154	20104	510	547	37	TTCTTTTTGTCCTTTTTAGGCTCTGTTGGTGGGAATGT	63.38947368	10	17	193	210	5
40	469	494	25	TCTTCTGTCTCTGCGGTAAGGCTTGA	59.53846154	20108	514	551	37	TTTTGTCCTTTTTAGGCTCTGTTGGTGGGAATGTTTTG	63.38947368	10	2	232	234	20
41	470	495	25	CTTCTGTCTCTGCGGTAAGGCTTGAG	61.11538462	20108	514	551	37	TTTTGTCCTTTTTAGGCTCTGTTGGTGGGAATGTTTTG	63.38947368	10	2	232	234	19
43	472	497	25	TCTGTCTCTGCGGTAAGGCTTGAGTT	59.53846154	20111	517	554	37	TGTCCTTTTTAGGCTCTGTTGGTGGGAATGTTTTGTAT	63.38947368	10	3	231	234	20
40	469	494	25	TCTTCTGTCTCTGCGGTAAGGCTTGA	59.53846154	20112	518	555	37	GTCCTTTTTAGGCTCTGTTGGTGGGAATGTTTTGTATG	64.46842105	10	2	233	235	24
40	469	494	25	TCTTCTGTCTCTGCGGTAAGGCTTGA	59.53846154	20113	519	556	37	TCCTTTTTAGGCTCTGTTGGTGGGAATGTTTTGTATGC	64.46842105	10	2	233	235	25
41	470	495	25	CTTCTGTCTCTGCGGTAAGGCTTGAG	61.11538462	20113	519	556	37	TCCTTTTTAGGCTCTGTTGGTGGGAATGTTTTGTATGC	64.46842105	10	2	233	235	24
42	471	496	25	TTCTGTCTCTGCGGTAAGGCTTGAGT	59.53846154	20108	514	551	37	TTTTGTCCTTTTTAGGCTCTGTTGGTGGGAATGTTTTG	63.38947368	10	3	232	235	18
42	471	496	25	TTCTGTCTCTGCGGTAAGGCTTGAGT	59.53846154	20110	516	553	37	TTGTCCTTTTTAGGCTCTGTTGGTGGGAATGTTTTGTA	63.38947368	10	3	232	235	20
42	471	496	25	TTCTGTCTCTGCGGTAAGGCTTGAGT	59.53846154	20114	520	557	37	CCTTTTTAGGCTCTGTTGGTGGGAATGTTTTGTATGCG	65.54736842	10	3	232	235	24
43	472	497	25	TCTGTCTCTGCGGTAAGGCTTGAGTT	59.53846154	20108	514	551	37	TTTTGTCCTTTTTAGGCTCTGTTGGTGGGAATGTTTTG	63.38947368	10	3	232	235	17
43	472	497	25	TCTGTCTCTGCGGTAAGGCTTGAGTT	59.53846154	20110	516	553	37	TTGTCCTTTTTAGGCTCTGTTGGTGGGAATGTTTTGTA	63.38947368	10	3	232	235	19
40	469	494	25	TCTTCTGTCTCTGCGGTAAGGCTTGA	59.53846154	20106	512	549	37	CTTTTTGTCCTTTTTAGGCTCTGTTGGTGGGAATGTTT	63.38947368	10	2	234	236	18
40	469	494	25	TCTTCTGTCTCTGCGGTAAGGCTTGA	59.53846154	20107	513	550	37	TTTTTGTCCTTTTTAGGCTCTGTTGGTGGGAATGTTTT	62.31052632	10	2	234	236	19
41	470	495	25	CTTCTGTCTCTGCGGTAAGGCTTGAG	61.11538462	20107	513	550	37	TTTTTGTCCTTTTTAGGCTCTGTTGGTGGGAATGTTTT	62.31052632	10	2	234	236	18
42	471	496	25	TTCTGTCTCTGCGGTAAGGCTTGAGT	59.53846154	20106	512	549	37	CTTTTTGTCCTTTTTAGGCTCTGTTGGTGGGAATGTTT	63.38947368	10	3	234	237	16
42	471	496	25	TTCTGTCTCTGCGGTAAGGCTTGAGT	59.53846154	20107	513	550	37	TTTTTGTCCTTTTTAGGCTCTGTTGGTGGGAATGTTTT	62.31052632	10	3	234	237	17
43	472	497	25	TCTGTCTCTGCGGTAAGGCTTGAGTT	59.53846154	20106	512	549	37	CTTTTTGTCCTTTTTAGGCTCTGTTGGTGGGAATGTTT	63.38947368	10	3	234	237	15
43	472	497	25	TCTGTCTCTGCGGTAAGGCTTGAGTT	59.53846154	20107	513	550	37	TTTTTGTCCTTTTTAGGCTCTGTTGGTGGGAATGTTTT	62.31052632	10	3	234	237	16
44	473	498	25	CTGTCTCTGCGGTAAGGCTTGAGTTT	59.53846154	20111	517	554	37	TGTCCTTTTTAGGCTCTGTTGGTGGGAATGTTTTGTAT	63.38947368	10	7	231	238	19
40	469	494	25	TCTTCTGTCTCTGCGGTAAGGCTTGA	59.53846154	20109	515	552	37	TTTGTCCTTTTTAGGCTCTGTTGGTGGGAATGTTTTGT	63.38947368	10	2	237	239	21
41	470	495	25	CTTCTGTCTCTGCGGTAAGGCTTGAG	61.11538462	20109	515	552	37	TTTGTCCTTTTTAGGCTCTGTTGGTGGGAATGTTTTGT	63.38947368	10	2	237	239	20
44	473	498	25	CTGTCTCTGCGGTAAGGCTTGAGTTT	59.53846154	20108	514	551	37	TTTTGTCCTTTTTAGGCTCTGTTGGTGGGAATGTTTTG	63.38947368	10	7	232	239	16
44	473	498	25	CTGTCTCTGCGGTAAGGCTTGAGTTT	59.53846154	20110	516	553	37	TTGTCCTTTTTAGGCTCTGTTGGTGGGAATGTTTTGTA	63.38947368	10	7	232	239	18
45	474	499	25	TGTCTCTGCGGTAAGGCTTGAGTTTC	59.53846154	20108	514	551	37	TTTTGTCCTTTTTAGGCTCTGTTGGTGGGAATGTTTTG	63.38947368	10	7	232	239	15
42	471	496	25	TTCTGTCTCTGCGGTAAGGCTTGAGT	59.53846154	20109	515	552	37	TTTGTCCTTTTTAGGCTCTGTTGGTGGGAATGTTTTGT	63.38947368	10	3	237	240	19
43	472	497	25	TCTGTCTCTGCGGTAAGGCTTGAGTT	59.53846154	20109	515	552	37	TTTGTCCTTTTTAGGCTCTGTTGGTGGGAATGTTTTGT	63.38947368	10	3	237	240	18
44	473	498	25	CTGTCTCTGCGGTAAGGCTTGAGTTT	59.53846154	20112	518	555	37	GTCCTTTTTAGGCTCTGTTGGTGGGAATGTTTTGTATG	64.46842105	10	7	233	240	20
45	474	499	25	TGTCTCTGCGGTAAGGCTTGAGTTTC	59.53846154	20112	518	555	37	GTCCTTTTTAGGCTCTGTTGGTGGGAATGTTTTGTATG	64.46842105	10	7	233	240	19
45	474	499	25	TGTCTCTGCGGTAAGGCTTGAGTTTC	59.53846154	20113	519	556	37	TCCTTTTTAGGCTCTGTTGGTGGGAATGTTTTGTATGC	64.46842105	10	7	233	240	20
44	473	498	25	CTGTCTCTGCGGTAAGGCTTGAGTTT	59.53846154	20106	512	549	37	CTTTTTGTCCTTTTTAGGCTCTGTTGGTGGGAATGTTT	63.38947368	10	7	234	241	14
44	473	498	25	CTGTCTCTGCGGTAAGGCTTGAGTTT	59.53846154	20107	513	550	37	TTTTTGTCCTTTTTAGGCTCTGTTGGTGGGAATGTTTT	62.31052632	10	7	234	241	15
45	474	499	25	TGTCTCTGCGGTAAGGCTTGAGTTTC	59.53846154	20107	513	550	37	TTTTTGTCCTTTTTAGGCTCTGTTGGTGGGAATGTTTT	62.31052632	10	7	234	241	14
44	473	498	25	CTGTCTCTGCGGTAAGGCTTGAGTTT	59.53846154	20109	515	552	37	TTTGTCCTTTTTAGGCTCTGTTGGTGGGAATGTTTTGT	63.38947368	10	7	237	244	17
48	477	502	25	CTCTGCGGTAAGGCTTGAGTTTCATC	59.53846154	20110	516	553	37	TTGTCCTTTTTAGGCTCTGTTGGTGGGAATGTTTTGTA	63.38947368	10	12	232	244	14
48	477	502	25	CTCTGCGGTAAGGCTTGAGTTTCATC	59.53846154	20112	518	555	37	GTCCTTTTTAGGCTCTGTTGGTGGGAATGTTTTGTATG	64.46842105	10	12	233	245	16
40	469	494	25	TCTTCTGTCTCTGCGGTAAGGCTTGA	59.53846154	20105	511	548	37	TCTTTTTGTCCTTTTTAGGCTCTGTTGGTGGGAATGTT	63.38947368	10	2	244	246	17
41	470	495	25	CTTCTGTCTCTGCGGTAAGGCTTGAG	61.11538462	20105	511	548	37	TCTTTTTGTCCTTTTTAGGCTCTGTTGGTGGGAATGTT	63.38947368	10	2	244	246	16
47	476	501	25	TCTCTGCGGTAAGGCTTGAGTTTCAT	57.96153846	20106	512	549	37	CTTTTTGTCCTTTTTAGGCTCTGTTGGTGGGAATGTTT	63.38947368	10	12	234	246	11
48	477	502	25	CTCTGCGGTAAGGCTTGAGTTTCATC	59.53846154	20107	513	550	37	TTTTTGTCCTTTTTAGGCTCTGTTGGTGGGAATGTTTT	62.31052632	10	12	234	246	11
42	471	496	25	TTCTGTCTCTGCGGTAAGGCTTGAGT	59.53846154	20105	511	548	37	TCTTTTTGTCCTTTTTAGGCTCTGTTGGTGGGAATGTT	63.38947368	10	3	244	247	15
43	472	497	25	TCTGTCTCTGCGGTAAGGCTTGAGTT	59.53846154	20105	511	548	37	TCTTTTTGTCCTTTTTAGGCTCTGTTGGTGGGAATGTT	63.38947368	10	3	244	247	14
49	478	503	25	TCTGCGGTAAGGCTTGAGTTTCATCA	57.96153846	20111	517	554	37	TGTCCTTTTTAGGCTCTGTTGGTGGGAATGTTTTGTAT	63.38947368	10	16	231	247	14
50	479	504	25	CTGCGGTAAGGCTTGAGTTTCATCAG	59.53846154	20110	516	553	37	TTGTCCTTTTTAGGCTCTGTTGGTGGGAATGTTTTGTA	63.38947368	10	17	232	249	12
51	480	505	25	TGCGGTAAGGCTTGAGTTTCATCAGC	59.53846154	20110	516	553	37	TTGTCCTTTTTAGGCTCTGTTGGTGGGAATGTTTTGTA	63.38947368	10	17	232	249	11
50	479	504	25	CTGCGGTAAGGCTTGAGTTTCATCAG	59.53846154	20112	518	555	37	GTCCTTTTTAGGCTCTGTTGGTGGGAATGTTTTGTATG	64.46842105	10	17	233	250	14
51	480	505	25	TGCGGTAAGGCTTGAGTTTCATCAGC	59.53846154	20113	519	556	37	TCCTTTTTAGGCTCTGTTGGTGGGAATGTTTTGTATGC	64.46842105	10	17	233	250	14
44	473	498	25	CTGTCTCTGCGGTAAGGCTTGAGTTT	59.53846154	20105	511	548	37	TCTTTTTGTCCTTTTTAGGCTCTGTTGGTGGGAATGTT	63.38947368	10	7	244	251	13
45	474	499	25	TGTCTCTGCGGTAAGGCTTGAGTTTC	59.53846154	20105	511	548	37	TCTTTTTGTCCTTTTTAGGCTCTGTTGGTGGGAATGTT	63.38947368	10	7	244	251	12
50	479	504	25	CTGCGGTAAGGCTTGAGTTTCATCAG	59.53846154	20106	512	549	37	CTTTTTGTCCTTTTTAGGCTCTGTTGGTGGGAATGTTT	63.38947368	10	17	234	251	8
51	480	505	25	TGCGGTAAGGCTTGAGTTTCATCAGC	59.53846154	20107	513	550	37	TTTTTGTCCTTTTTAGGCTCTGTTGGTGGGAATGTTTT	62.31052632	10	17	234	251	8
46	475	500	25	GTCTCTGCGGTAAGGCTTGAGTTTCA	59.53846154	20105	511	548	37	TCTTTTTGTCCTTTTTAGGCTCTGTTGGTGGGAATGTT	63.38947368	10	8	244	252	11
35	464	489	25	CTGTTTCTTCTGTCTCTGCGGTAAGG	59.53846154	20103	509	546	37	CTTCTTTTTGTCCTTTTTAGGCTCTGTTGGTGGGAATG	64.46842105	10	85	171	256	20
49	478	503	25	TCTGCGGTAAGGCTTGAGTTTCATCA	57.96153846	20105	511	548	37	TCTTTTTGTCCTTTTTAGGCTCTGTTGGTGGGAATGTT	63.38947368	10	16	244	260	8
36	465	490	25	TGTTTCTTCTGTCTCTGCGGTAAGGC	59.53846154	20104	510	547	37	TTCTTTTTGTCCTTTTTAGGCTCTGTTGGTGGGAATGT	63.38947368	10	76	193	269	20
35	464	489	25	CTGTTTCTTCTGTCTCTGCGGTAAGG	59.53846154	20104	510	547	37	TTCTTTTTGTCCTTTTTAGGCTCTGTTGGTGGGAATGT	63.38947368	10	85	193	278	21
36	465	490	25	TGTTTCTTCTGTCTCTGCGGTAAGGC	59.53846154	20108	514	551	37	TTTTGTCCTTTTTAGGCTCTGTTGGTGGGAATGTTTTG	63.38947368	10	76	232	308	24
33	462	487	25	TGCTGTTTCTTCTGTCTCTGCGGTAA	57.96153846	20104	510	547	37	TTCTTTTTGTCCTTTTTAGGCTCTGTTGGTGGGAATGT	63.38947368	10	117	193	310	23
36	465	490	25	TGTTTCTTCTGTCTCTGCGGTAAGGC	59.53846154	20107	513	550	37	TTTTTGTCCTTTTTAGGCTCTGTTGGTGGGAATGTTTT	62.31052632	10	76	234	310	23
36	465	490	25	TGTTTCTTCTGTCTCTGCGGTAAGGC	59.53846154	20109	515	552	37	TTTGTCCTTTTTAGGCTCTGTTGGTGGGAATGTTTTGT	63.38947368	10	76	237	313	25
35	464	489	25	CTGTTTCTTCTGTCTCTGCGGTAAGG	59.53846154	20108	514	551	37	TTTTGTCCTTTTTAGGCTCTGTTGGTGGGAATGTTTTG	63.38947368	10	85	232	317	25
35	464	489	25	CTGTTTCTTCTGTCTCTGCGGTAAGG	59.53846154	20106	512	549	37	CTTTTTGTCCTTTTTAGGCTCTGTTGGTGGGAATGTTT	63.38947368	10	85	234	319	23
35	464	489	25	CTGTTTCTTCTGTCTCTGCGGTAAGG	59.53846154	20107	513	550	37	TTTTTGTCCTTTTTAGGCTCTGTTGGTGGGAATGTTTT	62.31052632	10	85	234	319	24
36	465	490	25	TGTTTCTTCTGTCTCTGCGGTAAGGC	59.53846154	20105	511	548	37	TCTTTTTGTCCTTTTTAGGCTCTGTTGGTGGGAATGTT	63.38947368	10	76	244	320	21
32	461	486	25	TTGCTGTTTCTTCTGTCTCTGCGGTA	57.96153846	20104	510	547	37	TTCTTTTTGTCCTTTTTAGGCTCTGTTGGTGGGAATGT	63.38947368	10	131	193	324	24
1534	26648	26673	25	ATTGTCCTCACTGCCGTCTTGTTGAC	59.53846154	21174	26691	26729	38	TCATCATCTAACCAATCTTCTTCTTGCTCTTCTTCAGGT	63.42820513	10	15	55	70	18
40	469	494	25	TCTTCTGTCTCTGCGGTAAGGCTTGA	59.53846154	20738	505	543	38	CCTTCTTCTTTTTGTCCTTTTTAGGCTCTGTTGGTGGGA	65.53076923	10	2	98	100	11
40	469	494	25	TCTTCTGTCTCTGCGGTAAGGCTTGA	59.53846154	20739	506	544	38	CTTCTTCTTTTTGTCCTTTTTAGGCTCTGTTGGTGGGAA	64.47948718	10	2	98	100	12
42	471	496	25	TTCTGTCTCTGCGGTAAGGCTTGAGT	59.53846154	20738	505	543	38	CCTTCTTCTTTTTGTCCTTTTTAGGCTCTGTTGGTGGGA	65.53076923	10	3	98	101	9
42	471	496	25	TTCTGTCTCTGCGGTAAGGCTTGAGT	59.53846154	20739	506	544	38	CTTCTTCTTTTTGTCCTTTTTAGGCTCTGTTGGTGGGAA	64.47948718	10	3	98	101	10
43	472	497	25	TCTGTCTCTGCGGTAAGGCTTGAGTT	59.53846154	20738	505	543	38	CCTTCTTCTTTTTGTCCTTTTTAGGCTCTGTTGGTGGGA	65.53076923	10	3	98	101	8
43	472	497	25	TCTGTCTCTGCGGTAAGGCTTGAGTT	59.53846154	20739	506	544	38	CTTCTTCTTTTTGTCCTTTTTAGGCTCTGTTGGTGGGAA	64.47948718	10	3	98	101	9
44	473	498	25	CTGTCTCTGCGGTAAGGCTTGAGTTT	59.53846154	20738	505	543	38	CCTTCTTCTTTTTGTCCTTTTTAGGCTCTGTTGGTGGGA	65.53076923	10	7	98	105	7
44	473	498	25	CTGTCTCTGCGGTAAGGCTTGAGTTT	59.53846154	20739	506	544	38	CTTCTTCTTTTTGTCCTTTTTAGGCTCTGTTGGTGGGAA	64.47948718	10	7	98	105	8
45	474	499	25	TGTCTCTGCGGTAAGGCTTGAGTTTC	59.53846154	20739	506	544	38	CTTCTTCTTTTTGTCCTTTTTAGGCTCTGTTGGTGGGAA	64.47948718	10	7	98	105	7
46	475	500	25	GTCTCTGCGGTAAGGCTTGAGTTTCA	59.53846154	20739	506	544	38	CTTCTTCTTTTTGTCCTTTTTAGGCTCTGTTGGTGGGAA	64.47948718	10	8	98	106	6
47	476	501	25	TCTCTGCGGTAAGGCTTGAGTTTCAT	57.96153846	20739	506	544	38	CTTCTTCTTTTTGTCCTTTTTAGGCTCTGTTGGTGGGAA	64.47948718	10	12	98	110	5
40	469	494	25	TCTTCTGTCTCTGCGGTAAGGCTTGA	59.53846154	20740	507	545	38	TTCTTCTTTTTGTCCTTTTTAGGCTCTGTTGGTGGGAAT	63.42820513	10	2	110	112	13
41	470	495	25	CTTCTGTCTCTGCGGTAAGGCTTGAG	61.11538462	20740	507	545	38	TTCTTCTTTTTGTCCTTTTTAGGCTCTGTTGGTGGGAAT	63.42820513	10	2	110	112	12
42	471	496	25	TTCTGTCTCTGCGGTAAGGCTTGAGT	59.53846154	20740	507	545	38	TTCTTCTTTTTGTCCTTTTTAGGCTCTGTTGGTGGGAAT	63.42820513	10	3	110	113	11
43	472	497	25	TCTGTCTCTGCGGTAAGGCTTGAGTT	59.53846154	20740	507	545	38	TTCTTCTTTTTGTCCTTTTTAGGCTCTGTTGGTGGGAAT	63.42820513	10	3	110	113	10
49	478	503	25	TCTGCGGTAAGGCTTGAGTTTCATCA	57.96153846	20739	506	544	38	CTTCTTCTTTTTGTCCTTTTTAGGCTCTGTTGGTGGGAA	64.47948718	10	16	98	114	3
50	479	504	25	CTGCGGTAAGGCTTGAGTTTCATCAG	59.53846154	20739	506	544	38	CTTCTTCTTTTTGTCCTTTTTAGGCTCTGTTGGTGGGAA	64.47948718	10	17	98	115	2
44	473	498	25	CTGTCTCTGCGGTAAGGCTTGAGTTT	59.53846154	20740	507	545	38	TTCTTCTTTTTGTCCTTTTTAGGCTCTGTTGGTGGGAAT	63.42820513	10	7	110	117	9
45	474	499	25	TGTCTCTGCGGTAAGGCTTGAGTTTC	59.53846154	20740	507	545	38	TTCTTCTTTTTGTCCTTTTTAGGCTCTGTTGGTGGGAAT	63.42820513	10	7	110	117	8
46	475	500	25	GTCTCTGCGGTAAGGCTTGAGTTTCA	59.53846154	20740	507	545	38	TTCTTCTTTTTGTCCTTTTTAGGCTCTGTTGGTGGGAAT	63.42820513	10	8	110	118	7
47	476	501	25	TCTCTGCGGTAAGGCTTGAGTTTCAT	57.96153846	20740	507	545	38	TTCTTCTTTTTGTCCTTTTTAGGCTCTGTTGGTGGGAAT	63.42820513	10	12	110	122	6
48	477	502	25	CTCTGCGGTAAGGCTTGAGTTTCATC	59.53846154	20740	507	545	38	TTCTTCTTTTTGTCCTTTTTAGGCTCTGTTGGTGGGAAT	63.42820513	10	12	110	122	5
49	478	503	25	TCTGCGGTAAGGCTTGAGTTTCATCA	57.96153846	20740	507	545	38	TTCTTCTTTTTGTCCTTTTTAGGCTCTGTTGGTGGGAAT	63.42820513	10	16	110	126	4
50	479	504	25	CTGCGGTAAGGCTTGAGTTTCATCAG	59.53846154	20740	507	545	38	TTCTTCTTTTTGTCCTTTTTAGGCTCTGTTGGTGGGAAT	63.42820513	10	17	110	127	3
51	480	505	25	TGCGGTAAGGCTTGAGTTTCATCAGC	59.53846154	20740	507	545	38	TTCTTCTTTTTGTCCTTTTTAGGCTCTGTTGGTGGGAAT	63.42820513	10	17	110	127	2
38	467	492	25	TTTCTTCTGTCTCTGCGGTAAGGCTT	57.96153846	20738	505	543	38	CCTTCTTCTTTTTGTCCTTTTTAGGCTCTGTTGGTGGGA	65.53076923	10	53	98	151	13
37	466	491	25	GTTTCTTCTGTCTCTGCGGTAAGGCT	59.53846154	20738	505	543	38	CCTTCTTCTTTTTGTCCTTTTTAGGCTCTGTTGGTGGGA	65.53076923	10	57	98	155	14
36	465	490	25	TGTTTCTTCTGTCTCTGCGGTAAGGC	59.53846154	20738	505	543	38	CCTTCTTCTTTTTGTCCTTTTTAGGCTCTGTTGGTGGGA	65.53076923	10	76	98	174	15
40	469	494	25	TCTTCTGTCTCTGCGGTAAGGCTTGA	59.53846154	20741	508	546	38	TCTTCTTTTTGTCCTTTTTAGGCTCTGTTGGTGGGAATG	64.47948718	10	2	180	182	14
41	470	495	25	CTTCTGTCTCTGCGGTAAGGCTTGAG	61.11538462	20741	508	546	38	TCTTCTTTTTGTCCTTTTTAGGCTCTGTTGGTGGGAATG	64.47948718	10	2	180	182	13
35	464	489	25	CTGTTTCTTCTGTCTCTGCGGTAAGG	59.53846154	20739	506	544	38	CTTCTTCTTTTTGTCCTTTTTAGGCTCTGTTGGTGGGAA	64.47948718	10	85	98	183	17
42	471	496	25	TTCTGTCTCTGCGGTAAGGCTTGAGT	59.53846154	20741	508	546	38	TCTTCTTTTTGTCCTTTTTAGGCTCTGTTGGTGGGAATG	64.47948718	10	3	180	183	12
43	472	497	25	TCTGTCTCTGCGGTAAGGCTTGAGTT	59.53846154	20741	508	546	38	TCTTCTTTTTGTCCTTTTTAGGCTCTGTTGGTGGGAATG	64.47948718	10	3	180	183	11
36	465	490	25	TGTTTCTTCTGTCTCTGCGGTAAGGC	59.53846154	20740	507	545	38	TTCTTCTTTTTGTCCTTTTTAGGCTCTGTTGGTGGGAAT	63.42820513	10	76	110	186	17
44	473	498	25	CTGTCTCTGCGGTAAGGCTTGAGTTT	59.53846154	20741	508	546	38	TCTTCTTTTTGTCCTTTTTAGGCTCTGTTGGTGGGAATG	64.47948718	10	7	180	187	10
45	474	499	25	TGTCTCTGCGGTAAGGCTTGAGTTTC	59.53846154	20741	508	546	38	TCTTCTTTTTGTCCTTTTTAGGCTCTGTTGGTGGGAATG	64.47948718	10	7	180	187	9
46	475	500	25	GTCTCTGCGGTAAGGCTTGAGTTTCA	59.53846154	20741	508	546	38	TCTTCTTTTTGTCCTTTTTAGGCTCTGTTGGTGGGAATG	64.47948718	10	8	180	188	8
48	477	502	25	CTCTGCGGTAAGGCTTGAGTTTCATC	59.53846154	20741	508	546	38	TCTTCTTTTTGTCCTTTTTAGGCTCTGTTGGTGGGAATG	64.47948718	10	12	180	192	6
35	464	489	25	CTGTTTCTTCTGTCTCTGCGGTAAGG	59.53846154	20740	507	545	38	TTCTTCTTTTTGTCCTTTTTAGGCTCTGTTGGTGGGAAT	63.42820513	10	85	110	195	18
49	478	503	25	TCTGCGGTAAGGCTTGAGTTTCATCA	57.96153846	20741	508	546	38	TCTTCTTTTTGTCCTTTTTAGGCTCTGTTGGTGGGAATG	64.47948718	10	16	180	196	5
51	480	505	25	TGCGGTAAGGCTTGAGTTTCATCAGC	59.53846154	20741	508	546	38	TCTTCTTTTTGTCCTTTTTAGGCTCTGTTGGTGGGAATG	64.47948718	10	17	180	197	3
40	469	494	25	TCTTCTGTCTCTGCGGTAAGGCTTGA	59.53846154	20742	509	547	38	CTTCTTTTTGTCCTTTTTAGGCTCTGTTGGTGGGAATGT	64.47948718	10	2	204	206	15
42	471	496	25	TTCTGTCTCTGCGGTAAGGCTTGAGT	59.53846154	20742	509	547	38	CTTCTTTTTGTCCTTTTTAGGCTCTGTTGGTGGGAATGT	64.47948718	10	3	204	207	13
43	472	497	25	TCTGTCTCTGCGGTAAGGCTTGAGTT	59.53846154	20742	509	547	38	CTTCTTTTTGTCCTTTTTAGGCTCTGTTGGTGGGAATGT	64.47948718	10	3	204	207	12
44	473	498	25	CTGTCTCTGCGGTAAGGCTTGAGTTT	59.53846154	20742	509	547	38	CTTCTTTTTGTCCTTTTTAGGCTCTGTTGGTGGGAATGT	64.47948718	10	7	204	211	11
46	475	500	25	GTCTCTGCGGTAAGGCTTGAGTTTCA	59.53846154	20742	509	547	38	CTTCTTTTTGTCCTTTTTAGGCTCTGTTGGTGGGAATGT	64.47948718	10	8	204	212	9
47	476	501	25	TCTCTGCGGTAAGGCTTGAGTTTCAT	57.96153846	20742	509	547	38	CTTCTTTTTGTCCTTTTTAGGCTCTGTTGGTGGGAATGT	64.47948718	10	12	204	216	8
50	479	504	25	CTGCGGTAAGGCTTGAGTTTCATCAG	59.53846154	20742	509	547	38	CTTCTTTTTGTCCTTTTTAGGCTCTGTTGGTGGGAATGT	64.47948718	10	17	204	221	5
33	462	487	25	TGCTGTTTCTTCTGTCTCTGCGGTAA	57.96153846	20740	507	545	38	TTCTTCTTTTTGTCCTTTTTAGGCTCTGTTGGTGGGAAT	63.42820513	10	117	110	227	20
40	469	494	25	TCTTCTGTCTCTGCGGTAAGGCTTGA	59.53846154	20751	518	556	38	GTCCTTTTTAGGCTCTGTTGGTGGGAATGTTTTGTATGC	65.53076923	10	2	233	235	24
40	469	494	25	TCTTCTGTCTCTGCGGTAAGGCTTGA	59.53846154	20752	519	557	38	TCCTTTTTAGGCTCTGTTGGTGGGAATGTTTTGTATGCG	65.53076923	10	2	233	235	25
41	470	495	25	CTTCTGTCTCTGCGGTAAGGCTTGAG	61.11538462	20752	519	557	38	TCCTTTTTAGGCTCTGTTGGTGGGAATGTTTTGTATGCG	65.53076923	10	2	233	235	24
42	471	496	25	TTCTGTCTCTGCGGTAAGGCTTGAGT	59.53846154	20749	516	554	38	TTGTCCTTTTTAGGCTCTGTTGGTGGGAATGTTTTGTAT	63.42820513	10	3	232	235	20
42	471	496	25	TTCTGTCTCTGCGGTAAGGCTTGAGT	59.53846154	20753	520	558	38	CCTTTTTAGGCTCTGTTGGTGGGAATGTTTTGTATGCGT	65.53076923	10	3	232	235	24
43	472	497	25	TCTGTCTCTGCGGTAAGGCTTGAGTT	59.53846154	20749	516	554	38	TTGTCCTTTTTAGGCTCTGTTGGTGGGAATGTTTTGTAT	63.42820513	10	3	232	235	19
40	469	494	25	TCTTCTGTCTCTGCGGTAAGGCTTGA	59.53846154	20745	512	550	38	CTTTTTGTCCTTTTTAGGCTCTGTTGGTGGGAATGTTTT	63.42820513	10	2	235	237	18
43	472	497	25	TCTGTCTCTGCGGTAAGGCTTGAGTT	59.53846154	20750	517	555	38	TGTCCTTTTTAGGCTCTGTTGGTGGGAATGTTTTGTATG	64.47948718	10	3	234	237	20
42	471	496	25	TTCTGTCTCTGCGGTAAGGCTTGAGT	59.53846154	20745	512	550	38	CTTTTTGTCCTTTTTAGGCTCTGTTGGTGGGAATGTTTT	63.42820513	10	3	235	238	16
43	472	497	25	TCTGTCTCTGCGGTAAGGCTTGAGTT	59.53846154	20745	512	550	38	CTTTTTGTCCTTTTTAGGCTCTGTTGGTGGGAATGTTTT	63.42820513	10	3	235	238	15
40	469	494	25	TCTTCTGTCTCTGCGGTAAGGCTTGA	59.53846154	20746	513	551	38	TTTTTGTCCTTTTTAGGCTCTGTTGGTGGGAATGTTTTG	63.42820513	10	2	237	239	19
40	469	494	25	TCTTCTGTCTCTGCGGTAAGGCTTGA	59.53846154	20747	514	552	38	TTTTGTCCTTTTTAGGCTCTGTTGGTGGGAATGTTTTGT	63.42820513	10	2	237	239	20
41	470	495	25	CTTCTGTCTCTGCGGTAAGGCTTGAG	61.11538462	20746	513	551	38	TTTTTGTCCTTTTTAGGCTCTGTTGGTGGGAATGTTTTG	63.42820513	10	2	237	239	18
41	470	495	25	CTTCTGTCTCTGCGGTAAGGCTTGAG	61.11538462	20747	514	552	38	TTTTGTCCTTTTTAGGCTCTGTTGGTGGGAATGTTTTGT	63.42820513	10	2	237	239	19
44	473	498	25	CTGTCTCTGCGGTAAGGCTTGAGTTT	59.53846154	20749	516	554	38	TTGTCCTTTTTAGGCTCTGTTGGTGGGAATGTTTTGTAT	63.42820513	10	7	232	239	18
40	469	494	25	TCTTCTGTCTCTGCGGTAAGGCTTGA	59.53846154	20748	515	553	38	TTTGTCCTTTTTAGGCTCTGTTGGTGGGAATGTTTTGTA	63.42820513	10	2	238	240	21
41	470	495	25	CTTCTGTCTCTGCGGTAAGGCTTGAG	61.11538462	20748	515	553	38	TTTGTCCTTTTTAGGCTCTGTTGGTGGGAATGTTTTGTA	63.42820513	10	2	238	240	20
42	471	496	25	TTCTGTCTCTGCGGTAAGGCTTGAGT	59.53846154	20746	513	551	38	TTTTTGTCCTTTTTAGGCTCTGTTGGTGGGAATGTTTTG	63.42820513	10	3	237	240	17
42	471	496	25	TTCTGTCTCTGCGGTAAGGCTTGAGT	59.53846154	20747	514	552	38	TTTTGTCCTTTTTAGGCTCTGTTGGTGGGAATGTTTTGT	63.42820513	10	3	237	240	18
43	472	497	25	TCTGTCTCTGCGGTAAGGCTTGAGTT	59.53846154	20746	513	551	38	TTTTTGTCCTTTTTAGGCTCTGTTGGTGGGAATGTTTTG	63.42820513	10	3	237	240	16
43	472	497	25	TCTGTCTCTGCGGTAAGGCTTGAGTT	59.53846154	20747	514	552	38	TTTTGTCCTTTTTAGGCTCTGTTGGTGGGAATGTTTTGT	63.42820513	10	3	237	240	17
44	473	498	25	CTGTCTCTGCGGTAAGGCTTGAGTTT	59.53846154	20751	518	556	38	GTCCTTTTTAGGCTCTGTTGGTGGGAATGTTTTGTATGC	65.53076923	10	7	233	240	20
45	474	499	25	TGTCTCTGCGGTAAGGCTTGAGTTTC	59.53846154	20751	518	556	38	GTCCTTTTTAGGCTCTGTTGGTGGGAATGTTTTGTATGC	65.53076923	10	7	233	240	19
45	474	499	25	TGTCTCTGCGGTAAGGCTTGAGTTTC	59.53846154	20752	519	557	38	TCCTTTTTAGGCTCTGTTGGTGGGAATGTTTTGTATGCG	65.53076923	10	7	233	240	20
32	461	486	25	TTGCTGTTTCTTCTGTCTCTGCGGTA	57.96153846	20740	507	545	38	TTCTTCTTTTTGTCCTTTTTAGGCTCTGTTGGTGGGAAT	63.42820513	10	131	110	241	21
42	471	496	25	TTCTGTCTCTGCGGTAAGGCTTGAGT	59.53846154	20748	515	553	38	TTTGTCCTTTTTAGGCTCTGTTGGTGGGAATGTTTTGTA	63.42820513	10	3	238	241	19
43	472	497	25	TCTGTCTCTGCGGTAAGGCTTGAGTT	59.53846154	20748	515	553	38	TTTGTCCTTTTTAGGCTCTGTTGGTGGGAATGTTTTGTA	63.42820513	10	3	238	241	18
44	473	498	25	CTGTCTCTGCGGTAAGGCTTGAGTTT	59.53846154	20750	517	555	38	TGTCCTTTTTAGGCTCTGTTGGTGGGAATGTTTTGTATG	64.47948718	10	7	234	241	19
44	473	498	25	CTGTCTCTGCGGTAAGGCTTGAGTTT	59.53846154	20745	512	550	38	CTTTTTGTCCTTTTTAGGCTCTGTTGGTGGGAATGTTTT	63.42820513	10	7	235	242	14
44	473	498	25	CTGTCTCTGCGGTAAGGCTTGAGTTT	59.53846154	20746	513	551	38	TTTTTGTCCTTTTTAGGCTCTGTTGGTGGGAATGTTTTG	63.42820513	10	7	237	244	15
44	473	498	25	CTGTCTCTGCGGTAAGGCTTGAGTTT	59.53846154	20747	514	552	38	TTTTGTCCTTTTTAGGCTCTGTTGGTGGGAATGTTTTGT	63.42820513	10	7	237	244	16
45	474	499	25	TGTCTCTGCGGTAAGGCTTGAGTTTC	59.53846154	20746	513	551	38	TTTTTGTCCTTTTTAGGCTCTGTTGGTGGGAATGTTTTG	63.42820513	10	7	237	244	14
45	474	499	25	TGTCTCTGCGGTAAGGCTTGAGTTTC	59.53846154	20747	514	552	38	TTTTGTCCTTTTTAGGCTCTGTTGGTGGGAATGTTTTGT	63.42820513	10	7	237	244	15
48	477	502	25	CTCTGCGGTAAGGCTTGAGTTTCATC	59.53846154	20749	516	554	38	TTGTCCTTTTTAGGCTCTGTTGGTGGGAATGTTTTGTAT	63.42820513	10	12	232	244	14
44	473	498	25	CTGTCTCTGCGGTAAGGCTTGAGTTT	59.53846154	20748	515	553	38	TTTGTCCTTTTTAGGCTCTGTTGGTGGGAATGTTTTGTA	63.42820513	10	7	238	245	17
48	477	502	25	CTCTGCGGTAAGGCTTGAGTTTCATC	59.53846154	20751	518	556	38	GTCCTTTTTAGGCTCTGTTGGTGGGAATGTTTTGTATGC	65.53076923	10	12	233	245	16
40	469	494	25	TCTTCTGTCTCTGCGGTAAGGCTTGA	59.53846154	20744	511	549	38	TCTTTTTGTCCTTTTTAGGCTCTGTTGGTGGGAATGTTT	63.42820513	10	2	245	247	17
41	470	495	25	CTTCTGTCTCTGCGGTAAGGCTTGAG	61.11538462	20744	511	549	38	TCTTTTTGTCCTTTTTAGGCTCTGTTGGTGGGAATGTTT	63.42820513	10	2	245	247	16
47	476	501	25	TCTCTGCGGTAAGGCTTGAGTTTCAT	57.96153846	20745	512	550	38	CTTTTTGTCCTTTTTAGGCTCTGTTGGTGGGAATGTTTT	63.42820513	10	12	235	247	11
42	471	496	25	TTCTGTCTCTGCGGTAAGGCTTGAGT	59.53846154	20744	511	549	38	TCTTTTTGTCCTTTTTAGGCTCTGTTGGTGGGAATGTTT	63.42820513	10	3	245	248	15
43	472	497	25	TCTGTCTCTGCGGTAAGGCTTGAGTT	59.53846154	20744	511	549	38	TCTTTTTGTCCTTTTTAGGCTCTGTTGGTGGGAATGTTT	63.42820513	10	3	245	248	14
48	477	502	25	CTCTGCGGTAAGGCTTGAGTTTCATC	59.53846154	20746	513	551	38	TTTTTGTCCTTTTTAGGCTCTGTTGGTGGGAATGTTTTG	63.42820513	10	12	237	249	11
50	479	504	25	CTGCGGTAAGGCTTGAGTTTCATCAG	59.53846154	20749	516	554	38	TTGTCCTTTTTAGGCTCTGTTGGTGGGAATGTTTTGTAT	63.42820513	10	17	232	249	12
51	480	505	25	TGCGGTAAGGCTTGAGTTTCATCAGC	59.53846154	20749	516	554	38	TTGTCCTTTTTAGGCTCTGTTGGTGGGAATGTTTTGTAT	63.42820513	10	17	232	249	11
49	478	503	25	TCTGCGGTAAGGCTTGAGTTTCATCA	57.96153846	20750	517	555	38	TGTCCTTTTTAGGCTCTGTTGGTGGGAATGTTTTGTATG	64.47948718	10	16	234	250	14
50	479	504	25	CTGCGGTAAGGCTTGAGTTTCATCAG	59.53846154	20751	518	556	38	GTCCTTTTTAGGCTCTGTTGGTGGGAATGTTTTGTATGC	65.53076923	10	17	233	250	14
51	480	505	25	TGCGGTAAGGCTTGAGTTTCATCAGC	59.53846154	20752	519	557	38	TCCTTTTTAGGCTCTGTTGGTGGGAATGTTTTGTATGCG	65.53076923	10	17	233	250	14
44	473	498	25	CTGTCTCTGCGGTAAGGCTTGAGTTT	59.53846154	20744	511	549	38	TCTTTTTGTCCTTTTTAGGCTCTGTTGGTGGGAATGTTT	63.42820513	10	7	245	252	13
45	474	499	25	TGTCTCTGCGGTAAGGCTTGAGTTTC	59.53846154	20744	511	549	38	TCTTTTTGTCCTTTTTAGGCTCTGTTGGTGGGAATGTTT	63.42820513	10	7	245	252	12
50	479	504	25	CTGCGGTAAGGCTTGAGTTTCATCAG	59.53846154	20745	512	550	38	CTTTTTGTCCTTTTTAGGCTCTGTTGGTGGGAATGTTTT	63.42820513	10	17	235	252	8
46	475	500	25	GTCTCTGCGGTAAGGCTTGAGTTTCA	59.53846154	20744	511	549	38	TCTTTTTGTCCTTTTTAGGCTCTGTTGGTGGGAATGTTT	63.42820513	10	8	245	253	11
51	480	505	25	TGCGGTAAGGCTTGAGTTTCATCAGC	59.53846154	20746	513	551	38	TTTTTGTCCTTTTTAGGCTCTGTTGGTGGGAATGTTTTG	63.42820513	10	17	237	254	8
36	465	490	25	TGTTTCTTCTGTCTCTGCGGTAAGGC	59.53846154	20741	508	546	38	TCTTCTTTTTGTCCTTTTTAGGCTCTGTTGGTGGGAATG	64.47948718	10	76	180	256	18
49	478	503	25	TCTGCGGTAAGGCTTGAGTTTCATCA	57.96153846	20744	511	549	38	TCTTTTTGTCCTTTTTAGGCTCTGTTGGTGGGAATGTTT	63.42820513	10	16	245	261	8
40	469	494	25	TCTTCTGTCTCTGCGGTAAGGCTTGA	59.53846154	20743	510	548	38	TTCTTTTTGTCCTTTTTAGGCTCTGTTGGTGGGAATGTT	63.42820513	10	2	262	264	16
41	470	495	25	CTTCTGTCTCTGCGGTAAGGCTTGAG	61.11538462	20743	510	548	38	TTCTTTTTGTCCTTTTTAGGCTCTGTTGGTGGGAATGTT	63.42820513	10	2	262	264	15
42	471	496	25	TTCTGTCTCTGCGGTAAGGCTTGAGT	59.53846154	20743	510	548	38	TTCTTTTTGTCCTTTTTAGGCTCTGTTGGTGGGAATGTT	63.42820513	10	3	262	265	14
43	472	497	25	TCTGTCTCTGCGGTAAGGCTTGAGTT	59.53846154	20743	510	548	38	TTCTTTTTGTCCTTTTTAGGCTCTGTTGGTGGGAATGTT	63.42820513	10	3	262	265	13
44	473	498	25	CTGTCTCTGCGGTAAGGCTTGAGTTT	59.53846154	20743	510	548	38	TTCTTTTTGTCCTTTTTAGGCTCTGTTGGTGGGAATGTT	63.42820513	10	7	262	269	12
45	474	499	25	TGTCTCTGCGGTAAGGCTTGAGTTTC	59.53846154	20743	510	548	38	TTCTTTTTGTCCTTTTTAGGCTCTGTTGGTGGGAATGTT	63.42820513	10	7	262	269	11
48	477	502	25	CTCTGCGGTAAGGCTTGAGTTTCATC	59.53846154	20743	510	548	38	TTCTTTTTGTCCTTTTTAGGCTCTGTTGGTGGGAATGTT	63.42820513	10	12	262	274	8
51	480	505	25	TGCGGTAAGGCTTGAGTTTCATCAGC	59.53846154	20743	510	548	38	TTCTTTTTGTCCTTTTTAGGCTCTGTTGGTGGGAATGTT	63.42820513	10	17	262	279	5
35	464	489	25	CTGTTTCTTCTGTCTCTGCGGTAAGG	59.53846154	20742	509	547	38	CTTCTTTTTGTCCTTTTTAGGCTCTGTTGGTGGGAATGT	64.47948718	10	85	204	289	20
36	465	490	25	TGTTTCTTCTGTCTCTGCGGTAAGGC	59.53846154	20746	513	551	38	TTTTTGTCCTTTTTAGGCTCTGTTGGTGGGAATGTTTTG	63.42820513	10	76	237	313	23
36	465	490	25	TGTTTCTTCTGTCTCTGCGGTAAGGC	59.53846154	20747	514	552	38	TTTTGTCCTTTTTAGGCTCTGTTGGTGGGAATGTTTTGT	63.42820513	10	76	237	313	24
36	465	490	25	TGTTTCTTCTGTCTCTGCGGTAAGGC	59.53846154	20748	515	553	38	TTTGTCCTTTTTAGGCTCTGTTGGTGGGAATGTTTTGTA	63.42820513	10	76	238	314	25
35	464	489	25	CTGTTTCTTCTGTCTCTGCGGTAAGG	59.53846154	20745	512	550	38	CTTTTTGTCCTTTTTAGGCTCTGTTGGTGGGAATGTTTT	63.42820513	10	85	235	320	23
36	465	490	25	TGTTTCTTCTGTCTCTGCGGTAAGGC	59.53846154	20744	511	549	38	TCTTTTTGTCCTTTTTAGGCTCTGTTGGTGGGAATGTTT	63.42820513	10	76	245	321	21
35	464	489	25	CTGTTTCTTCTGTCTCTGCGGTAAGG	59.53846154	20746	513	551	38	TTTTTGTCCTTTTTAGGCTCTGTTGGTGGGAATGTTTTG	63.42820513	10	85	237	322	24
35	464	489	25	CTGTTTCTTCTGTCTCTGCGGTAAGG	59.53846154	20747	514	552	38	TTTTGTCCTTTTTAGGCTCTGTTGGTGGGAATGTTTTGT	63.42820513	10	85	237	322	25
36	465	490	25	TGTTTCTTCTGTCTCTGCGGTAAGGC	59.53846154	20743	510	548	38	TTCTTTTTGTCCTTTTTAGGCTCTGTTGGTGGGAATGTT	63.42820513	10	76	262	338	20
35	464	489	25	CTGTTTCTTCTGTCTCTGCGGTAAGG	59.53846154	20743	510	548	38	TTCTTTTTGTCCTTTTTAGGCTCTGTTGGTGGGAATGTT	63.42820513	10	85	262	347	21
33	462	487	25	TGCTGTTTCTTCTGTCTCTGCGGTAA	57.96153846	20743	510	548	38	TTCTTTTTGTCCTTTTTAGGCTCTGTTGGTGGGAATGTT	63.42820513	10	117	262	379	23
32	461	486	25	TTGCTGTTTCTTCTGTCTCTGCGGTA	57.96153846	20743	510	548	38	TTCTTTTTGTCCTTTTTAGGCTCTGTTGGTGGGAATGTT	63.42820513	10	131	262	393	24
40	469	494	25	TCTTCTGTCTCTGCGGTAAGGCTTGA	59.53846154	21264	505	544	39	CCTTCTTCTTTTTGTCCTTTTTAGGCTCTGTTGGTGGGAA	65.515	10	2	99	101	11
42	471	496	25	TTCTGTCTCTGCGGTAAGGCTTGAGT	59.53846154	21264	505	544	39	CCTTCTTCTTTTTGTCCTTTTTAGGCTCTGTTGGTGGGAA	65.515	10	3	99	102	9
43	472	497	25	TCTGTCTCTGCGGTAAGGCTTGAGTT	59.53846154	21264	505	544	39	CCTTCTTCTTTTTGTCCTTTTTAGGCTCTGTTGGTGGGAA	65.515	10	3	99	102	8
44	473	498	25	CTGTCTCTGCGGTAAGGCTTGAGTTT	59.53846154	21264	505	544	39	CCTTCTTCTTTTTGTCCTTTTTAGGCTCTGTTGGTGGGAA	65.515	10	7	99	106	7
40	469	494	25	TCTTCTGTCTCTGCGGTAAGGCTTGA	59.53846154	21265	506	545	39	CTTCTTCTTTTTGTCCTTTTTAGGCTCTGTTGGTGGGAAT	64.49	10	2	118	120	12
42	471	496	25	TTCTGTCTCTGCGGTAAGGCTTGAGT	59.53846154	21265	506	545	39	CTTCTTCTTTTTGTCCTTTTTAGGCTCTGTTGGTGGGAAT	64.49	10	3	118	121	10
43	472	497	25	TCTGTCTCTGCGGTAAGGCTTGAGTT	59.53846154	21265	506	545	39	CTTCTTCTTTTTGTCCTTTTTAGGCTCTGTTGGTGGGAAT	64.49	10	3	118	121	9
44	473	498	25	CTGTCTCTGCGGTAAGGCTTGAGTTT	59.53846154	21265	506	545	39	CTTCTTCTTTTTGTCCTTTTTAGGCTCTGTTGGTGGGAAT	64.49	10	7	118	125	8
45	474	499	25	TGTCTCTGCGGTAAGGCTTGAGTTTC	59.53846154	21265	506	545	39	CTTCTTCTTTTTGTCCTTTTTAGGCTCTGTTGGTGGGAAT	64.49	10	7	118	125	7
46	475	500	25	GTCTCTGCGGTAAGGCTTGAGTTTCA	59.53846154	21265	506	545	39	CTTCTTCTTTTTGTCCTTTTTAGGCTCTGTTGGTGGGAAT	64.49	10	8	118	126	6
47	476	501	25	TCTCTGCGGTAAGGCTTGAGTTTCAT	57.96153846	21265	506	545	39	CTTCTTCTTTTTGTCCTTTTTAGGCTCTGTTGGTGGGAAT	64.49	10	12	118	130	5
49	478	503	25	TCTGCGGTAAGGCTTGAGTTTCATCA	57.96153846	21265	506	545	39	CTTCTTCTTTTTGTCCTTTTTAGGCTCTGTTGGTGGGAAT	64.49	10	16	118	134	3
50	479	504	25	CTGCGGTAAGGCTTGAGTTTCATCAG	59.53846154	21265	506	545	39	CTTCTTCTTTTTGTCCTTTTTAGGCTCTGTTGGTGGGAAT	64.49	10	17	118	135	2
38	467	492	25	TTTCTTCTGTCTCTGCGGTAAGGCTT	57.96153846	21264	505	544	39	CCTTCTTCTTTTTGTCCTTTTTAGGCTCTGTTGGTGGGAA	65.515	10	53	99	152	13
37	466	491	25	GTTTCTTCTGTCTCTGCGGTAAGGCT	59.53846154	21264	505	544	39	CCTTCTTCTTTTTGTCCTTTTTAGGCTCTGTTGGTGGGAA	65.515	10	57	99	156	14
40	469	494	25	TCTTCTGTCTCTGCGGTAAGGCTTGA	59.53846154	21266	507	546	39	TTCTTCTTTTTGTCCTTTTTAGGCTCTGTTGGTGGGAATG	64.49	10	2	197	199	13
41	470	495	25	CTTCTGTCTCTGCGGTAAGGCTTGAG	61.11538462	21266	507	546	39	TTCTTCTTTTTGTCCTTTTTAGGCTCTGTTGGTGGGAATG	64.49	10	2	197	199	12
42	471	496	25	TTCTGTCTCTGCGGTAAGGCTTGAGT	59.53846154	21266	507	546	39	TTCTTCTTTTTGTCCTTTTTAGGCTCTGTTGGTGGGAATG	64.49	10	3	197	200	11
43	472	497	25	TCTGTCTCTGCGGTAAGGCTTGAGTT	59.53846154	21266	507	546	39	TTCTTCTTTTTGTCCTTTTTAGGCTCTGTTGGTGGGAATG	64.49	10	3	197	200	10
35	464	489	25	CTGTTTCTTCTGTCTCTGCGGTAAGG	59.53846154	21265	506	545	39	CTTCTTCTTTTTGTCCTTTTTAGGCTCTGTTGGTGGGAAT	64.49	10	85	118	203	17
44	473	498	25	CTGTCTCTGCGGTAAGGCTTGAGTTT	59.53846154	21266	507	546	39	TTCTTCTTTTTGTCCTTTTTAGGCTCTGTTGGTGGGAATG	64.49	10	7	197	204	9
45	474	499	25	TGTCTCTGCGGTAAGGCTTGAGTTTC	59.53846154	21266	507	546	39	TTCTTCTTTTTGTCCTTTTTAGGCTCTGTTGGTGGGAATG	64.49	10	7	197	204	8
48	477	502	25	CTCTGCGGTAAGGCTTGAGTTTCATC	59.53846154	21266	507	546	39	TTCTTCTTTTTGTCCTTTTTAGGCTCTGTTGGTGGGAATG	64.49	10	12	197	209	5
50	479	504	25	CTGCGGTAAGGCTTGAGTTTCATCAG	59.53846154	21266	507	546	39	TTCTTCTTTTTGTCCTTTTTAGGCTCTGTTGGTGGGAATG	64.49	10	17	197	214	3
51	480	505	25	TGCGGTAAGGCTTGAGTTTCATCAGC	59.53846154	21266	507	546	39	TTCTTCTTTTTGTCCTTTTTAGGCTCTGTTGGTGGGAATG	64.49	10	17	197	214	2
40	469	494	25	TCTTCTGTCTCTGCGGTAAGGCTTGA	59.53846154	21267	508	547	39	TCTTCTTTTTGTCCTTTTTAGGCTCTGTTGGTGGGAATGT	64.49	10	2	213	215	14
41	470	495	25	CTTCTGTCTCTGCGGTAAGGCTTGAG	61.11538462	21267	508	547	39	TCTTCTTTTTGTCCTTTTTAGGCTCTGTTGGTGGGAATGT	64.49	10	2	213	215	13
42	471	496	25	TTCTGTCTCTGCGGTAAGGCTTGAGT	59.53846154	21267	508	547	39	TCTTCTTTTTGTCCTTTTTAGGCTCTGTTGGTGGGAATGT	64.49	10	3	213	216	12
43	472	497	25	TCTGTCTCTGCGGTAAGGCTTGAGTT	59.53846154	21267	508	547	39	TCTTCTTTTTGTCCTTTTTAGGCTCTGTTGGTGGGAATGT	64.49	10	3	213	216	11
44	473	498	25	CTGTCTCTGCGGTAAGGCTTGAGTTT	59.53846154	21267	508	547	39	TCTTCTTTTTGTCCTTTTTAGGCTCTGTTGGTGGGAATGT	64.49	10	7	213	220	10
45	474	499	25	TGTCTCTGCGGTAAGGCTTGAGTTTC	59.53846154	21267	508	547	39	TCTTCTTTTTGTCCTTTTTAGGCTCTGTTGGTGGGAATGT	64.49	10	7	213	220	9
46	475	500	25	GTCTCTGCGGTAAGGCTTGAGTTTCA	59.53846154	21267	508	547	39	TCTTCTTTTTGTCCTTTTTAGGCTCTGTTGGTGGGAATGT	64.49	10	8	213	221	8
48	477	502	25	CTCTGCGGTAAGGCTTGAGTTTCATC	59.53846154	21267	508	547	39	TCTTCTTTTTGTCCTTTTTAGGCTCTGTTGGTGGGAATGT	64.49	10	12	213	225	6
49	478	503	25	TCTGCGGTAAGGCTTGAGTTTCATCA	57.96153846	21267	508	547	39	TCTTCTTTTTGTCCTTTTTAGGCTCTGTTGGTGGGAATGT	64.49	10	16	213	229	5
51	480	505	25	TGCGGTAAGGCTTGAGTTTCATCAGC	59.53846154	21267	508	547	39	TCTTCTTTTTGTCCTTTTTAGGCTCTGTTGGTGGGAATGT	64.49	10	17	213	230	3
40	469	494	25	TCTTCTGTCTCTGCGGTAAGGCTTGA	59.53846154	21277	518	557	39	GTCCTTTTTAGGCTCTGTTGGTGGGAATGTTTTGTATGCG	66.54	10	2	233	235	24
40	469	494	25	TCTTCTGTCTCTGCGGTAAGGCTTGA	59.53846154	21278	519	558	39	TCCTTTTTAGGCTCTGTTGGTGGGAATGTTTTGTATGCGT	65.515	10	2	233	235	25
41	470	495	25	CTTCTGTCTCTGCGGTAAGGCTTGAG	61.11538462	21278	519	558	39	TCCTTTTTAGGCTCTGTTGGTGGGAATGTTTTGTATGCGT	65.515	10	2	233	235	24
42	471	496	25	TTCTGTCTCTGCGGTAAGGCTTGAGT	59.53846154	21279	520	559	39	CCTTTTTAGGCTCTGTTGGTGGGAATGTTTTGTATGCGTC	66.54	10	3	232	235	24
43	472	497	25	TCTGTCTCTGCGGTAAGGCTTGAGTT	59.53846154	21276	517	556	39	TGTCCTTTTTAGGCTCTGTTGGTGGGAATGTTTTGTATGC	65.515	10	3	234	237	20
42	471	496	25	TTCTGTCTCTGCGGTAAGGCTTGAGT	59.53846154	21275	516	555	39	TTGTCCTTTTTAGGCTCTGTTGGTGGGAATGTTTTGTATG	64.49	10	3	235	238	20
43	472	497	25	TCTGTCTCTGCGGTAAGGCTTGAGTT	59.53846154	21275	516	555	39	TTGTCCTTTTTAGGCTCTGTTGGTGGGAATGTTTTGTATG	64.49	10	3	235	238	19
40	469	494	25	TCTTCTGTCTCTGCGGTAAGGCTTGA	59.53846154	21271	512	551	39	CTTTTTGTCCTTTTTAGGCTCTGTTGGTGGGAATGTTTTG	64.49	10	2	238	240	18
40	469	494	25	TCTTCTGTCTCTGCGGTAAGGCTTGA	59.53846154	21273	514	553	39	TTTTGTCCTTTTTAGGCTCTGTTGGTGGGAATGTTTTGTA	63.465	10	2	238	240	20
40	469	494	25	TCTTCTGTCTCTGCGGTAAGGCTTGA	59.53846154	21274	515	554	39	TTTGTCCTTTTTAGGCTCTGTTGGTGGGAATGTTTTGTAT	63.465	10	2	238	240	21
41	470	495	25	CTTCTGTCTCTGCGGTAAGGCTTGAG	61.11538462	21273	514	553	39	TTTTGTCCTTTTTAGGCTCTGTTGGTGGGAATGTTTTGTA	63.465	10	2	238	240	19
41	470	495	25	CTTCTGTCTCTGCGGTAAGGCTTGAG	61.11538462	21274	515	554	39	TTTGTCCTTTTTAGGCTCTGTTGGTGGGAATGTTTTGTAT	63.465	10	2	238	240	20
44	473	498	25	CTGTCTCTGCGGTAAGGCTTGAGTTT	59.53846154	21277	518	557	39	GTCCTTTTTAGGCTCTGTTGGTGGGAATGTTTTGTATGCG	66.54	10	7	233	240	20
45	474	499	25	TGTCTCTGCGGTAAGGCTTGAGTTTC	59.53846154	21277	518	557	39	GTCCTTTTTAGGCTCTGTTGGTGGGAATGTTTTGTATGCG	66.54	10	7	233	240	19
45	474	499	25	TGTCTCTGCGGTAAGGCTTGAGTTTC	59.53846154	21278	519	558	39	TCCTTTTTAGGCTCTGTTGGTGGGAATGTTTTGTATGCGT	65.515	10	7	233	240	20
42	471	496	25	TTCTGTCTCTGCGGTAAGGCTTGAGT	59.53846154	21271	512	551	39	CTTTTTGTCCTTTTTAGGCTCTGTTGGTGGGAATGTTTTG	64.49	10	3	238	241	16
42	471	496	25	TTCTGTCTCTGCGGTAAGGCTTGAGT	59.53846154	21273	514	553	39	TTTTGTCCTTTTTAGGCTCTGTTGGTGGGAATGTTTTGTA	63.465	10	3	238	241	18
42	471	496	25	TTCTGTCTCTGCGGTAAGGCTTGAGT	59.53846154	21274	515	554	39	TTTGTCCTTTTTAGGCTCTGTTGGTGGGAATGTTTTGTAT	63.465	10	3	238	241	19
43	472	497	25	TCTGTCTCTGCGGTAAGGCTTGAGTT	59.53846154	21271	512	551	39	CTTTTTGTCCTTTTTAGGCTCTGTTGGTGGGAATGTTTTG	64.49	10	3	238	241	15
43	472	497	25	TCTGTCTCTGCGGTAAGGCTTGAGTT	59.53846154	21273	514	553	39	TTTTGTCCTTTTTAGGCTCTGTTGGTGGGAATGTTTTGTA	63.465	10	3	238	241	17
43	472	497	25	TCTGTCTCTGCGGTAAGGCTTGAGTT	59.53846154	21274	515	554	39	TTTGTCCTTTTTAGGCTCTGTTGGTGGGAATGTTTTGTAT	63.465	10	3	238	241	18
44	473	498	25	CTGTCTCTGCGGTAAGGCTTGAGTTT	59.53846154	21276	517	556	39	TGTCCTTTTTAGGCTCTGTTGGTGGGAATGTTTTGTATGC	65.515	10	7	234	241	19
44	473	498	25	CTGTCTCTGCGGTAAGGCTTGAGTTT	59.53846154	21275	516	555	39	TTGTCCTTTTTAGGCTCTGTTGGTGGGAATGTTTTGTATG	64.49	10	7	235	242	18
40	469	494	25	TCTTCTGTCTCTGCGGTAAGGCTTGA	59.53846154	21272	513	552	39	TTTTTGTCCTTTTTAGGCTCTGTTGGTGGGAATGTTTTGT	63.465	10	2	242	244	19
41	470	495	25	CTTCTGTCTCTGCGGTAAGGCTTGAG	61.11538462	21272	513	552	39	TTTTTGTCCTTTTTAGGCTCTGTTGGTGGGAATGTTTTGT	63.465	10	2	242	244	18
42	471	496	25	TTCTGTCTCTGCGGTAAGGCTTGAGT	59.53846154	21272	513	552	39	TTTTTGTCCTTTTTAGGCTCTGTTGGTGGGAATGTTTTGT	63.465	10	3	242	245	17
43	472	497	25	TCTGTCTCTGCGGTAAGGCTTGAGTT	59.53846154	21272	513	552	39	TTTTTGTCCTTTTTAGGCTCTGTTGGTGGGAATGTTTTGT	63.465	10	3	242	245	16
44	473	498	25	CTGTCTCTGCGGTAAGGCTTGAGTTT	59.53846154	21271	512	551	39	CTTTTTGTCCTTTTTAGGCTCTGTTGGTGGGAATGTTTTG	64.49	10	7	238	245	14
44	473	498	25	CTGTCTCTGCGGTAAGGCTTGAGTTT	59.53846154	21273	514	553	39	TTTTGTCCTTTTTAGGCTCTGTTGGTGGGAATGTTTTGTA	63.465	10	7	238	245	16
44	473	498	25	CTGTCTCTGCGGTAAGGCTTGAGTTT	59.53846154	21274	515	554	39	TTTGTCCTTTTTAGGCTCTGTTGGTGGGAATGTTTTGTAT	63.465	10	7	238	245	17
45	474	499	25	TGTCTCTGCGGTAAGGCTTGAGTTTC	59.53846154	21273	514	553	39	TTTTGTCCTTTTTAGGCTCTGTTGGTGGGAATGTTTTGTA	63.465	10	7	238	245	15
48	477	502	25	CTCTGCGGTAAGGCTTGAGTTTCATC	59.53846154	21277	518	557	39	GTCCTTTTTAGGCTCTGTTGGTGGGAATGTTTTGTATGCG	66.54	10	12	233	245	16
48	477	502	25	CTCTGCGGTAAGGCTTGAGTTTCATC	59.53846154	21275	516	555	39	TTGTCCTTTTTAGGCTCTGTTGGTGGGAATGTTTTGTATG	64.49	10	12	235	247	14
40	469	494	25	TCTTCTGTCTCTGCGGTAAGGCTTGA	59.53846154	21270	511	550	39	TCTTTTTGTCCTTTTTAGGCTCTGTTGGTGGGAATGTTTT	63.465	10	2	246	248	17
41	470	495	25	CTTCTGTCTCTGCGGTAAGGCTTGAG	61.11538462	21270	511	550	39	TCTTTTTGTCCTTTTTAGGCTCTGTTGGTGGGAATGTTTT	63.465	10	2	246	248	16
42	471	496	25	TTCTGTCTCTGCGGTAAGGCTTGAGT	59.53846154	21270	511	550	39	TCTTTTTGTCCTTTTTAGGCTCTGTTGGTGGGAATGTTTT	63.465	10	3	246	249	15
43	472	497	25	TCTGTCTCTGCGGTAAGGCTTGAGTT	59.53846154	21270	511	550	39	TCTTTTTGTCCTTTTTAGGCTCTGTTGGTGGGAATGTTTT	63.465	10	3	246	249	14
44	473	498	25	CTGTCTCTGCGGTAAGGCTTGAGTTT	59.53846154	21272	513	552	39	TTTTTGTCCTTTTTAGGCTCTGTTGGTGGGAATGTTTTGT	63.465	10	7	242	249	15
45	474	499	25	TGTCTCTGCGGTAAGGCTTGAGTTTC	59.53846154	21272	513	552	39	TTTTTGTCCTTTTTAGGCTCTGTTGGTGGGAATGTTTTGT	63.465	10	7	242	249	14
47	476	501	25	TCTCTGCGGTAAGGCTTGAGTTTCAT	57.96153846	21271	512	551	39	CTTTTTGTCCTTTTTAGGCTCTGTTGGTGGGAATGTTTTG	64.49	10	12	238	250	11
49	478	503	25	TCTGCGGTAAGGCTTGAGTTTCATCA	57.96153846	21276	517	556	39	TGTCCTTTTTAGGCTCTGTTGGTGGGAATGTTTTGTATGC	65.515	10	16	234	250	14
50	479	504	25	CTGCGGTAAGGCTTGAGTTTCATCAG	59.53846154	21277	518	557	39	GTCCTTTTTAGGCTCTGTTGGTGGGAATGTTTTGTATGCG	66.54	10	17	233	250	14
51	480	505	25	TGCGGTAAGGCTTGAGTTTCATCAGC	59.53846154	21278	519	558	39	TCCTTTTTAGGCTCTGTTGGTGGGAATGTTTTGTATGCGT	65.515	10	17	233	250	14
50	479	504	25	CTGCGGTAAGGCTTGAGTTTCATCAG	59.53846154	21275	516	555	39	TTGTCCTTTTTAGGCTCTGTTGGTGGGAATGTTTTGTATG	64.49	10	17	235	252	12
51	480	505	25	TGCGGTAAGGCTTGAGTTTCATCAGC	59.53846154	21275	516	555	39	TTGTCCTTTTTAGGCTCTGTTGGTGGGAATGTTTTGTATG	64.49	10	17	235	252	11
44	473	498	25	CTGTCTCTGCGGTAAGGCTTGAGTTT	59.53846154	21270	511	550	39	TCTTTTTGTCCTTTTTAGGCTCTGTTGGTGGGAATGTTTT	63.465	10	7	246	253	13
45	474	499	25	TGTCTCTGCGGTAAGGCTTGAGTTTC	59.53846154	21270	511	550	39	TCTTTTTGTCCTTTTTAGGCTCTGTTGGTGGGAATGTTTT	63.465	10	7	246	253	12
46	475	500	25	GTCTCTGCGGTAAGGCTTGAGTTTCA	59.53846154	21270	511	550	39	TCTTTTTGTCCTTTTTAGGCTCTGTTGGTGGGAATGTTTT	63.465	10	8	246	254	11
48	477	502	25	CTCTGCGGTAAGGCTTGAGTTTCATC	59.53846154	21272	513	552	39	TTTTTGTCCTTTTTAGGCTCTGTTGGTGGGAATGTTTTGT	63.465	10	12	242	254	11
50	479	504	25	CTGCGGTAAGGCTTGAGTTTCATCAG	59.53846154	21271	512	551	39	CTTTTTGTCCTTTTTAGGCTCTGTTGGTGGGAATGTTTTG	64.49	10	17	238	255	8
51	480	505	25	TGCGGTAAGGCTTGAGTTTCATCAGC	59.53846154	21272	513	552	39	TTTTTGTCCTTTTTAGGCTCTGTTGGTGGGAATGTTTTGT	63.465	10	17	242	259	8
49	478	503	25	TCTGCGGTAAGGCTTGAGTTTCATCA	57.96153846	21270	511	550	39	TCTTTTTGTCCTTTTTAGGCTCTGTTGGTGGGAATGTTTT	63.465	10	16	246	262	8
40	469	494	25	TCTTCTGTCTCTGCGGTAAGGCTTGA	59.53846154	21269	510	549	39	TTCTTTTTGTCCTTTTTAGGCTCTGTTGGTGGGAATGTTT	63.465	10	2	263	265	16
41	470	495	25	CTTCTGTCTCTGCGGTAAGGCTTGAG	61.11538462	21269	510	549	39	TTCTTTTTGTCCTTTTTAGGCTCTGTTGGTGGGAATGTTT	63.465	10	2	263	265	15
42	471	496	25	TTCTGTCTCTGCGGTAAGGCTTGAGT	59.53846154	21269	510	549	39	TTCTTTTTGTCCTTTTTAGGCTCTGTTGGTGGGAATGTTT	63.465	10	3	263	266	14
43	472	497	25	TCTGTCTCTGCGGTAAGGCTTGAGTT	59.53846154	21269	510	549	39	TTCTTTTTGTCCTTTTTAGGCTCTGTTGGTGGGAATGTTT	63.465	10	3	263	266	13
44	473	498	25	CTGTCTCTGCGGTAAGGCTTGAGTTT	59.53846154	21269	510	549	39	TTCTTTTTGTCCTTTTTAGGCTCTGTTGGTGGGAATGTTT	63.465	10	7	263	270	12
45	474	499	25	TGTCTCTGCGGTAAGGCTTGAGTTTC	59.53846154	21269	510	549	39	TTCTTTTTGTCCTTTTTAGGCTCTGTTGGTGGGAATGTTT	63.465	10	7	263	270	11
36	465	490	25	TGTTTCTTCTGTCTCTGCGGTAAGGC	59.53846154	21266	507	546	39	TTCTTCTTTTTGTCCTTTTTAGGCTCTGTTGGTGGGAATG	64.49	10	76	197	273	17
40	469	494	25	TCTTCTGTCTCTGCGGTAAGGCTTGA	59.53846154	21268	509	548	39	CTTCTTTTTGTCCTTTTTAGGCTCTGTTGGTGGGAATGTT	64.49	10	2	273	275	15
48	477	502	25	CTCTGCGGTAAGGCTTGAGTTTCATC	59.53846154	21269	510	549	39	TTCTTTTTGTCCTTTTTAGGCTCTGTTGGTGGGAATGTTT	63.465	10	12	263	275	8
42	471	496	25	TTCTGTCTCTGCGGTAAGGCTTGAGT	59.53846154	21268	509	548	39	CTTCTTTTTGTCCTTTTTAGGCTCTGTTGGTGGGAATGTT	64.49	10	3	273	276	13
43	472	497	25	TCTGTCTCTGCGGTAAGGCTTGAGTT	59.53846154	21268	509	548	39	CTTCTTTTTGTCCTTTTTAGGCTCTGTTGGTGGGAATGTT	64.49	10	3	273	276	12
44	473	498	25	CTGTCTCTGCGGTAAGGCTTGAGTTT	59.53846154	21268	509	548	39	CTTCTTTTTGTCCTTTTTAGGCTCTGTTGGTGGGAATGTT	64.49	10	7	273	280	11
51	480	505	25	TGCGGTAAGGCTTGAGTTTCATCAGC	59.53846154	21269	510	549	39	TTCTTTTTGTCCTTTTTAGGCTCTGTTGGTGGGAATGTTT	63.465	10	17	263	280	5
46	475	500	25	GTCTCTGCGGTAAGGCTTGAGTTTCA	59.53846154	21268	509	548	39	CTTCTTTTTGTCCTTTTTAGGCTCTGTTGGTGGGAATGTT	64.49	10	8	273	281	9
35	464	489	25	CTGTTTCTTCTGTCTCTGCGGTAAGG	59.53846154	21266	507	546	39	TTCTTCTTTTTGTCCTTTTTAGGCTCTGTTGGTGGGAATG	64.49	10	85	197	282	18
47	476	501	25	TCTCTGCGGTAAGGCTTGAGTTTCAT	57.96153846	21268	509	548	39	CTTCTTTTTGTCCTTTTTAGGCTCTGTTGGTGGGAATGTT	64.49	10	12	273	285	8
36	465	490	25	TGTTTCTTCTGTCTCTGCGGTAAGGC	59.53846154	21267	508	547	39	TCTTCTTTTTGTCCTTTTTAGGCTCTGTTGGTGGGAATGT	64.49	10	76	213	289	18
50	479	504	25	CTGCGGTAAGGCTTGAGTTTCATCAG	59.53846154	21268	509	548	39	CTTCTTTTTGTCCTTTTTAGGCTCTGTTGGTGGGAATGTT	64.49	10	17	273	290	5
33	462	487	25	TGCTGTTTCTTCTGTCTCTGCGGTAA	57.96153846	21266	507	546	39	TTCTTCTTTTTGTCCTTTTTAGGCTCTGTTGGTGGGAATG	64.49	10	117	197	314	20
36	465	490	25	TGTTTCTTCTGTCTCTGCGGTAAGGC	59.53846154	21273	514	553	39	TTTTGTCCTTTTTAGGCTCTGTTGGTGGGAATGTTTTGTA	63.465	10	76	238	314	24
36	465	490	25	TGTTTCTTCTGTCTCTGCGGTAAGGC	59.53846154	21274	515	554	39	TTTGTCCTTTTTAGGCTCTGTTGGTGGGAATGTTTTGTAT	63.465	10	76	238	314	25
36	465	490	25	TGTTTCTTCTGTCTCTGCGGTAAGGC	59.53846154	21272	513	552	39	TTTTTGTCCTTTTTAGGCTCTGTTGGTGGGAATGTTTTGT	63.465	10	76	242	318	23
36	465	490	25	TGTTTCTTCTGTCTCTGCGGTAAGGC	59.53846154	21270	511	550	39	TCTTTTTGTCCTTTTTAGGCTCTGTTGGTGGGAATGTTTT	63.465	10	76	246	322	21
35	464	489	25	CTGTTTCTTCTGTCTCTGCGGTAAGG	59.53846154	21271	512	551	39	CTTTTTGTCCTTTTTAGGCTCTGTTGGTGGGAATGTTTTG	64.49	10	85	238	323	23
35	464	489	25	CTGTTTCTTCTGTCTCTGCGGTAAGG	59.53846154	21273	514	553	39	TTTTGTCCTTTTTAGGCTCTGTTGGTGGGAATGTTTTGTA	63.465	10	85	238	323	25
35	464	489	25	CTGTTTCTTCTGTCTCTGCGGTAAGG	59.53846154	21272	513	552	39	TTTTTGTCCTTTTTAGGCTCTGTTGGTGGGAATGTTTTGT	63.465	10	85	242	327	24
32	461	486	25	TTGCTGTTTCTTCTGTCTCTGCGGTA	57.96153846	21266	507	546	39	TTCTTCTTTTTGTCCTTTTTAGGCTCTGTTGGTGGGAATG	64.49	10	131	197	328	21
36	465	490	25	TGTTTCTTCTGTCTCTGCGGTAAGGC	59.53846154	21269	510	549	39	TTCTTTTTGTCCTTTTTAGGCTCTGTTGGTGGGAATGTTT	63.465	10	76	263	339	20
35	464	489	25	CTGTTTCTTCTGTCTCTGCGGTAAGG	59.53846154	21269	510	549	39	TTCTTTTTGTCCTTTTTAGGCTCTGTTGGTGGGAATGTTT	63.465	10	85	263	348	21
35	464	489	25	CTGTTTCTTCTGTCTCTGCGGTAAGG	59.53846154	21268	509	548	39	CTTCTTTTTGTCCTTTTTAGGCTCTGTTGGTGGGAATGTT	64.49	10	85	273	358	20
33	462	487	25	TGCTGTTTCTTCTGTCTCTGCGGTAA	57.96153846	21269	510	549	39	TTCTTTTTGTCCTTTTTAGGCTCTGTTGGTGGGAATGTTT	63.465	10	117	263	380	23
32	461	486	25	TTGCTGTTTCTTCTGTCTCTGCGGTA	57.96153846	21269	510	549	39	TTCTTTTTGTCCTTTTTAGGCTCTGTTGGTGGGAATGTTT	63.465	10	131	263	394	24
40	469	494	25	TCTTCTGTCTCTGCGGTAAGGCTTGA	59.53846154	21702	505	545	40	CCTTCTTCTTTTTGTCCTTTTTAGGCTCTGTTGGTGGGAAT	65.5	10	2	119	121	11
42	471	496	25	TTCTGTCTCTGCGGTAAGGCTTGAGT	59.53846154	21702	505	545	40	CCTTCTTCTTTTTGTCCTTTTTAGGCTCTGTTGGTGGGAAT	65.5	10	3	119	122	9
43	472	497	25	TCTGTCTCTGCGGTAAGGCTTGAGTT	59.53846154	21702	505	545	40	CCTTCTTCTTTTTGTCCTTTTTAGGCTCTGTTGGTGGGAAT	65.5	10	3	119	122	8
44	473	498	25	CTGTCTCTGCGGTAAGGCTTGAGTTT	59.53846154	21702	505	545	40	CCTTCTTCTTTTTGTCCTTTTTAGGCTCTGTTGGTGGGAAT	65.5	10	7	119	126	7
38	467	492	25	TTTCTTCTGTCTCTGCGGTAAGGCTT	57.96153846	21702	505	545	40	CCTTCTTCTTTTTGTCCTTTTTAGGCTCTGTTGGTGGGAAT	65.5	10	53	119	172	13
37	466	491	25	GTTTCTTCTGTCTCTGCGGTAAGGCT	59.53846154	21702	505	545	40	CCTTCTTCTTTTTGTCCTTTTTAGGCTCTGTTGGTGGGAAT	65.5	10	57	119	176	14
40	469	494	25	TCTTCTGTCTCTGCGGTAAGGCTTGA	59.53846154	21703	506	546	40	CTTCTTCTTTTTGTCCTTTTTAGGCTCTGTTGGTGGGAATG	65.5	10	2	205	207	12
42	471	496	25	TTCTGTCTCTGCGGTAAGGCTTGAGT	59.53846154	21703	506	546	40	CTTCTTCTTTTTGTCCTTTTTAGGCTCTGTTGGTGGGAATG	65.5	10	3	205	208	10
43	472	497	25	TCTGTCTCTGCGGTAAGGCTTGAGTT	59.53846154	21703	506	546	40	CTTCTTCTTTTTGTCCTTTTTAGGCTCTGTTGGTGGGAATG	65.5	10	3	205	208	9
44	473	498	25	CTGTCTCTGCGGTAAGGCTTGAGTTT	59.53846154	21703	506	546	40	CTTCTTCTTTTTGTCCTTTTTAGGCTCTGTTGGTGGGAATG	65.5	10	7	205	212	8
45	474	499	25	TGTCTCTGCGGTAAGGCTTGAGTTTC	59.53846154	21703	506	546	40	CTTCTTCTTTTTGTCCTTTTTAGGCTCTGTTGGTGGGAATG	65.5	10	7	205	212	7
46	475	500	25	GTCTCTGCGGTAAGGCTTGAGTTTCA	59.53846154	21703	506	546	40	CTTCTTCTTTTTGTCCTTTTTAGGCTCTGTTGGTGGGAATG	65.5	10	8	205	213	6
47	476	501	25	TCTCTGCGGTAAGGCTTGAGTTTCAT	57.96153846	21703	506	546	40	CTTCTTCTTTTTGTCCTTTTTAGGCTCTGTTGGTGGGAATG	65.5	10	12	205	217	5
49	478	503	25	TCTGCGGTAAGGCTTGAGTTTCATCA	57.96153846	21703	506	546	40	CTTCTTCTTTTTGTCCTTTTTAGGCTCTGTTGGTGGGAATG	65.5	10	16	205	221	3
50	479	504	25	CTGCGGTAAGGCTTGAGTTTCATCAG	59.53846154	21703	506	546	40	CTTCTTCTTTTTGTCCTTTTTAGGCTCTGTTGGTGGGAATG	65.5	10	17	205	222	2
40	469	494	25	TCTTCTGTCTCTGCGGTAAGGCTTGA	59.53846154	21704	507	547	40	TTCTTCTTTTTGTCCTTTTTAGGCTCTGTTGGTGGGAATGT	64.5	10	2	230	232	13
41	470	495	25	CTTCTGTCTCTGCGGTAAGGCTTGAG	61.11538462	21704	507	547	40	TTCTTCTTTTTGTCCTTTTTAGGCTCTGTTGGTGGGAATGT	64.5	10	2	230	232	12
42	471	496	25	TTCTGTCTCTGCGGTAAGGCTTGAGT	59.53846154	21704	507	547	40	TTCTTCTTTTTGTCCTTTTTAGGCTCTGTTGGTGGGAATGT	64.5	10	3	230	233	11
43	472	497	25	TCTGTCTCTGCGGTAAGGCTTGAGTT	59.53846154	21704	507	547	40	TTCTTCTTTTTGTCCTTTTTAGGCTCTGTTGGTGGGAATGT	64.5	10	3	230	233	10
40	469	494	25	TCTTCTGTCTCTGCGGTAAGGCTTGA	59.53846154	21715	518	558	40	GTCCTTTTTAGGCTCTGTTGGTGGGAATGTTTTGTATGCGT	66.5	10	2	233	235	24
40	469	494	25	TCTTCTGTCTCTGCGGTAAGGCTTGA	59.53846154	21716	519	559	40	TCCTTTTTAGGCTCTGTTGGTGGGAATGTTTTGTATGCGTC	66.5	10	2	233	235	25
41	470	495	25	CTTCTGTCTCTGCGGTAAGGCTTGAG	61.11538462	21716	519	559	40	TCCTTTTTAGGCTCTGTTGGTGGGAATGTTTTGTATGCGTC	66.5	10	2	233	235	24
42	471	496	25	TTCTGTCTCTGCGGTAAGGCTTGAGT	59.53846154	21717	520	560	40	CCTTTTTAGGCTCTGTTGGTGGGAATGTTTTGTATGCGTCA	66.5	10	3	233	236	24
43	472	497	25	TCTGTCTCTGCGGTAAGGCTTGAGTT	59.53846154	21714	517	557	40	TGTCCTTTTTAGGCTCTGTTGGTGGGAATGTTTTGTATGCG	66.5	10	3	234	237	20
44	473	498	25	CTGTCTCTGCGGTAAGGCTTGAGTTT	59.53846154	21704	507	547	40	TTCTTCTTTTTGTCCTTTTTAGGCTCTGTTGGTGGGAATGT	64.5	10	7	230	237	9
45	474	499	25	TGTCTCTGCGGTAAGGCTTGAGTTTC	59.53846154	21704	507	547	40	TTCTTCTTTTTGTCCTTTTTAGGCTCTGTTGGTGGGAATGT	64.5	10	7	230	237	8
42	471	496	25	TTCTGTCTCTGCGGTAAGGCTTGAGT	59.53846154	21713	516	556	40	TTGTCCTTTTTAGGCTCTGTTGGTGGGAATGTTTTGTATGC	65.5	10	3	235	238	20
43	472	497	25	TCTGTCTCTGCGGTAAGGCTTGAGTT	59.53846154	21713	516	556	40	TTGTCCTTTTTAGGCTCTGTTGGTGGGAATGTTTTGTATGC	65.5	10	3	235	238	19
40	469	494	25	TCTTCTGTCTCTGCGGTAAGGCTTGA	59.53846154	21711	514	554	40	TTTTGTCCTTTTTAGGCTCTGTTGGTGGGAATGTTTTGTAT	63.5	10	2	238	240	20
41	470	495	25	CTTCTGTCTCTGCGGTAAGGCTTGAG	61.11538462	21711	514	554	40	TTTTGTCCTTTTTAGGCTCTGTTGGTGGGAATGTTTTGTAT	63.5	10	2	238	240	19
44	473	498	25	CTGTCTCTGCGGTAAGGCTTGAGTTT	59.53846154	21715	518	558	40	GTCCTTTTTAGGCTCTGTTGGTGGGAATGTTTTGTATGCGT	66.5	10	7	233	240	20
45	474	499	25	TGTCTCTGCGGTAAGGCTTGAGTTTC	59.53846154	21715	518	558	40	GTCCTTTTTAGGCTCTGTTGGTGGGAATGTTTTGTATGCGT	66.5	10	7	233	240	19
45	474	499	25	TGTCTCTGCGGTAAGGCTTGAGTTTC	59.53846154	21716	519	559	40	TCCTTTTTAGGCTCTGTTGGTGGGAATGTTTTGTATGCGTC	66.5	10	7	233	240	20
42	471	496	25	TTCTGTCTCTGCGGTAAGGCTTGAGT	59.53846154	21711	514	554	40	TTTTGTCCTTTTTAGGCTCTGTTGGTGGGAATGTTTTGTAT	63.5	10	3	238	241	18
43	472	497	25	TCTGTCTCTGCGGTAAGGCTTGAGTT	59.53846154	21711	514	554	40	TTTTGTCCTTTTTAGGCTCTGTTGGTGGGAATGTTTTGTAT	63.5	10	3	238	241	17
44	473	498	25	CTGTCTCTGCGGTAAGGCTTGAGTTT	59.53846154	21714	517	557	40	TGTCCTTTTTAGGCTCTGTTGGTGGGAATGTTTTGTATGCG	66.5	10	7	234	241	19
44	473	498	25	CTGTCTCTGCGGTAAGGCTTGAGTTT	59.53846154	21713	516	556	40	TTGTCCTTTTTAGGCTCTGTTGGTGGGAATGTTTTGTATGC	65.5	10	7	235	242	18
48	477	502	25	CTCTGCGGTAAGGCTTGAGTTTCATC	59.53846154	21704	507	547	40	TTCTTCTTTTTGTCCTTTTTAGGCTCTGTTGGTGGGAATGT	64.5	10	12	230	242	5
40	469	494	25	TCTTCTGTCTCTGCGGTAAGGCTTGA	59.53846154	21712	515	555	40	TTTGTCCTTTTTAGGCTCTGTTGGTGGGAATGTTTTGTATG	64.5	10	2	241	243	21
41	470	495	25	CTTCTGTCTCTGCGGTAAGGCTTGAG	61.11538462	21712	515	555	40	TTTGTCCTTTTTAGGCTCTGTTGGTGGGAATGTTTTGTATG	64.5	10	2	241	243	20
42	471	496	25	TTCTGTCTCTGCGGTAAGGCTTGAGT	59.53846154	21712	515	555	40	TTTGTCCTTTTTAGGCTCTGTTGGTGGGAATGTTTTGTATG	64.5	10	3	241	244	19
43	472	497	25	TCTGTCTCTGCGGTAAGGCTTGAGTT	59.53846154	21712	515	555	40	TTTGTCCTTTTTAGGCTCTGTTGGTGGGAATGTTTTGTATG	64.5	10	3	241	244	18
40	469	494	25	TCTTCTGTCTCTGCGGTAAGGCTTGA	59.53846154	21709	512	552	40	CTTTTTGTCCTTTTTAGGCTCTGTTGGTGGGAATGTTTTGT	64.5	10	2	243	245	18
40	469	494	25	TCTTCTGTCTCTGCGGTAAGGCTTGA	59.53846154	21710	513	553	40	TTTTTGTCCTTTTTAGGCTCTGTTGGTGGGAATGTTTTGTA	63.5	10	2	243	245	19
41	470	495	25	CTTCTGTCTCTGCGGTAAGGCTTGAG	61.11538462	21710	513	553	40	TTTTTGTCCTTTTTAGGCTCTGTTGGTGGGAATGTTTTGTA	63.5	10	2	243	245	18
44	473	498	25	CTGTCTCTGCGGTAAGGCTTGAGTTT	59.53846154	21711	514	554	40	TTTTGTCCTTTTTAGGCTCTGTTGGTGGGAATGTTTTGTAT	63.5	10	7	238	245	16
45	474	499	25	TGTCTCTGCGGTAAGGCTTGAGTTTC	59.53846154	21711	514	554	40	TTTTGTCCTTTTTAGGCTCTGTTGGTGGGAATGTTTTGTAT	63.5	10	7	238	245	15
48	477	502	25	CTCTGCGGTAAGGCTTGAGTTTCATC	59.53846154	21715	518	558	40	GTCCTTTTTAGGCTCTGTTGGTGGGAATGTTTTGTATGCGT	66.5	10	12	233	245	16
42	471	496	25	TTCTGTCTCTGCGGTAAGGCTTGAGT	59.53846154	21709	512	552	40	CTTTTTGTCCTTTTTAGGCTCTGTTGGTGGGAATGTTTTGT	64.5	10	3	243	246	16
42	471	496	25	TTCTGTCTCTGCGGTAAGGCTTGAGT	59.53846154	21710	513	553	40	TTTTTGTCCTTTTTAGGCTCTGTTGGTGGGAATGTTTTGTA	63.5	10	3	243	246	17
43	472	497	25	TCTGTCTCTGCGGTAAGGCTTGAGTT	59.53846154	21709	512	552	40	CTTTTTGTCCTTTTTAGGCTCTGTTGGTGGGAATGTTTTGT	64.5	10	3	243	246	15
43	472	497	25	TCTGTCTCTGCGGTAAGGCTTGAGTT	59.53846154	21710	513	553	40	TTTTTGTCCTTTTTAGGCTCTGTTGGTGGGAATGTTTTGTA	63.5	10	3	243	246	16
48	477	502	25	CTCTGCGGTAAGGCTTGAGTTTCATC	59.53846154	21713	516	556	40	TTGTCCTTTTTAGGCTCTGTTGGTGGGAATGTTTTGTATGC	65.5	10	12	235	247	14
50	479	504	25	CTGCGGTAAGGCTTGAGTTTCATCAG	59.53846154	21704	507	547	40	TTCTTCTTTTTGTCCTTTTTAGGCTCTGTTGGTGGGAATGT	64.5	10	17	230	247	3
51	480	505	25	TGCGGTAAGGCTTGAGTTTCATCAGC	59.53846154	21704	507	547	40	TTCTTCTTTTTGTCCTTTTTAGGCTCTGTTGGTGGGAATGT	64.5	10	17	230	247	2
44	473	498	25	CTGTCTCTGCGGTAAGGCTTGAGTTT	59.53846154	21712	515	555	40	TTTGTCCTTTTTAGGCTCTGTTGGTGGGAATGTTTTGTATG	64.5	10	7	241	248	17
44	473	498	25	CTGTCTCTGCGGTAAGGCTTGAGTTT	59.53846154	21709	512	552	40	CTTTTTGTCCTTTTTAGGCTCTGTTGGTGGGAATGTTTTGT	64.5	10	7	243	250	14
44	473	498	25	CTGTCTCTGCGGTAAGGCTTGAGTTT	59.53846154	21710	513	553	40	TTTTTGTCCTTTTTAGGCTCTGTTGGTGGGAATGTTTTGTA	63.5	10	7	243	250	15
45	474	499	25	TGTCTCTGCGGTAAGGCTTGAGTTTC	59.53846154	21710	513	553	40	TTTTTGTCCTTTTTAGGCTCTGTTGGTGGGAATGTTTTGTA	63.5	10	7	243	250	14
49	478	503	25	TCTGCGGTAAGGCTTGAGTTTCATCA	57.96153846	21714	517	557	40	TGTCCTTTTTAGGCTCTGTTGGTGGGAATGTTTTGTATGCG	66.5	10	16	234	250	14
50	479	504	25	CTGCGGTAAGGCTTGAGTTTCATCAG	59.53846154	21715	518	558	40	GTCCTTTTTAGGCTCTGTTGGTGGGAATGTTTTGTATGCGT	66.5	10	17	233	250	14
51	480	505	25	TGCGGTAAGGCTTGAGTTTCATCAGC	59.53846154	21716	519	559	40	TCCTTTTTAGGCTCTGTTGGTGGGAATGTTTTGTATGCGTC	66.5	10	17	233	250	14
40	469	494	25	TCTTCTGTCTCTGCGGTAAGGCTTGA	59.53846154	21708	511	551	40	TCTTTTTGTCCTTTTTAGGCTCTGTTGGTGGGAATGTTTTG	64.5	10	2	249	251	17
41	470	495	25	CTTCTGTCTCTGCGGTAAGGCTTGAG	61.11538462	21708	511	551	40	TCTTTTTGTCCTTTTTAGGCTCTGTTGGTGGGAATGTTTTG	64.5	10	2	249	251	16
42	471	496	25	TTCTGTCTCTGCGGTAAGGCTTGAGT	59.53846154	21708	511	551	40	TCTTTTTGTCCTTTTTAGGCTCTGTTGGTGGGAATGTTTTG	64.5	10	3	249	252	15
43	472	497	25	TCTGTCTCTGCGGTAAGGCTTGAGTT	59.53846154	21708	511	551	40	TCTTTTTGTCCTTTTTAGGCTCTGTTGGTGGGAATGTTTTG	64.5	10	3	249	252	14
50	479	504	25	CTGCGGTAAGGCTTGAGTTTCATCAG	59.53846154	21713	516	556	40	TTGTCCTTTTTAGGCTCTGTTGGTGGGAATGTTTTGTATGC	65.5	10	17	235	252	12
51	480	505	25	TGCGGTAAGGCTTGAGTTTCATCAGC	59.53846154	21713	516	556	40	TTGTCCTTTTTAGGCTCTGTTGGTGGGAATGTTTTGTATGC	65.5	10	17	235	252	11
47	476	501	25	TCTCTGCGGTAAGGCTTGAGTTTCAT	57.96153846	21709	512	552	40	CTTTTTGTCCTTTTTAGGCTCTGTTGGTGGGAATGTTTTGT	64.5	10	12	243	255	11
48	477	502	25	CTCTGCGGTAAGGCTTGAGTTTCATC	59.53846154	21710	513	553	40	TTTTTGTCCTTTTTAGGCTCTGTTGGTGGGAATGTTTTGTA	63.5	10	12	243	255	11
44	473	498	25	CTGTCTCTGCGGTAAGGCTTGAGTTT	59.53846154	21708	511	551	40	TCTTTTTGTCCTTTTTAGGCTCTGTTGGTGGGAATGTTTTG	64.5	10	7	249	256	13
45	474	499	25	TGTCTCTGCGGTAAGGCTTGAGTTTC	59.53846154	21708	511	551	40	TCTTTTTGTCCTTTTTAGGCTCTGTTGGTGGGAATGTTTTG	64.5	10	7	249	256	12
46	475	500	25	GTCTCTGCGGTAAGGCTTGAGTTTCA	59.53846154	21708	511	551	40	TCTTTTTGTCCTTTTTAGGCTCTGTTGGTGGGAATGTTTTG	64.5	10	8	249	257	11
50	479	504	25	CTGCGGTAAGGCTTGAGTTTCATCAG	59.53846154	21709	512	552	40	CTTTTTGTCCTTTTTAGGCTCTGTTGGTGGGAATGTTTTGT	64.5	10	17	243	260	8
51	480	505	25	TGCGGTAAGGCTTGAGTTTCATCAGC	59.53846154	21710	513	553	40	TTTTTGTCCTTTTTAGGCTCTGTTGGTGGGAATGTTTTGTA	63.5	10	17	243	260	8
49	478	503	25	TCTGCGGTAAGGCTTGAGTTTCATCA	57.96153846	21708	511	551	40	TCTTTTTGTCCTTTTTAGGCTCTGTTGGTGGGAATGTTTTG	64.5	10	16	249	265	8
40	469	494	25	TCTTCTGTCTCTGCGGTAAGGCTTGA	59.53846154	21707	510	550	40	TTCTTTTTGTCCTTTTTAGGCTCTGTTGGTGGGAATGTTTT	63.5	10	2	264	266	16
41	470	495	25	CTTCTGTCTCTGCGGTAAGGCTTGAG	61.11538462	21707	510	550	40	TTCTTTTTGTCCTTTTTAGGCTCTGTTGGTGGGAATGTTTT	63.5	10	2	264	266	15
42	471	496	25	TTCTGTCTCTGCGGTAAGGCTTGAGT	59.53846154	21707	510	550	40	TTCTTTTTGTCCTTTTTAGGCTCTGTTGGTGGGAATGTTTT	63.5	10	3	264	267	14
43	472	497	25	TCTGTCTCTGCGGTAAGGCTTGAGTT	59.53846154	21707	510	550	40	TTCTTTTTGTCCTTTTTAGGCTCTGTTGGTGGGAATGTTTT	63.5	10	3	264	267	13
44	473	498	25	CTGTCTCTGCGGTAAGGCTTGAGTTT	59.53846154	21707	510	550	40	TTCTTTTTGTCCTTTTTAGGCTCTGTTGGTGGGAATGTTTT	63.5	10	7	264	271	12
45	474	499	25	TGTCTCTGCGGTAAGGCTTGAGTTTC	59.53846154	21707	510	550	40	TTCTTTTTGTCCTTTTTAGGCTCTGTTGGTGGGAATGTTTT	63.5	10	7	264	271	11
40	469	494	25	TCTTCTGTCTCTGCGGTAAGGCTTGA	59.53846154	21706	509	549	40	CTTCTTTTTGTCCTTTTTAGGCTCTGTTGGTGGGAATGTTT	64.5	10	2	274	276	15
48	477	502	25	CTCTGCGGTAAGGCTTGAGTTTCATC	59.53846154	21707	510	550	40	TTCTTTTTGTCCTTTTTAGGCTCTGTTGGTGGGAATGTTTT	63.5	10	12	264	276	8
42	471	496	25	TTCTGTCTCTGCGGTAAGGCTTGAGT	59.53846154	21706	509	549	40	CTTCTTTTTGTCCTTTTTAGGCTCTGTTGGTGGGAATGTTT	64.5	10	3	274	277	13
43	472	497	25	TCTGTCTCTGCGGTAAGGCTTGAGTT	59.53846154	21706	509	549	40	CTTCTTTTTGTCCTTTTTAGGCTCTGTTGGTGGGAATGTTT	64.5	10	3	274	277	12
44	473	498	25	CTGTCTCTGCGGTAAGGCTTGAGTTT	59.53846154	21706	509	549	40	CTTCTTTTTGTCCTTTTTAGGCTCTGTTGGTGGGAATGTTT	64.5	10	7	274	281	11
51	480	505	25	TGCGGTAAGGCTTGAGTTTCATCAGC	59.53846154	21707	510	550	40	TTCTTTTTGTCCTTTTTAGGCTCTGTTGGTGGGAATGTTTT	63.5	10	17	264	281	5
46	475	500	25	GTCTCTGCGGTAAGGCTTGAGTTTCA	59.53846154	21706	509	549	40	CTTCTTTTTGTCCTTTTTAGGCTCTGTTGGTGGGAATGTTT	64.5	10	8	274	282	9
40	469	494	25	TCTTCTGTCTCTGCGGTAAGGCTTGA	59.53846154	21705	508	548	40	TCTTCTTTTTGTCCTTTTTAGGCTCTGTTGGTGGGAATGTT	64.5	10	2	282	284	14
41	470	495	25	CTTCTGTCTCTGCGGTAAGGCTTGAG	61.11538462	21705	508	548	40	TCTTCTTTTTGTCCTTTTTAGGCTCTGTTGGTGGGAATGTT	64.5	10	2	282	284	13
42	471	496	25	TTCTGTCTCTGCGGTAAGGCTTGAGT	59.53846154	21705	508	548	40	TCTTCTTTTTGTCCTTTTTAGGCTCTGTTGGTGGGAATGTT	64.5	10	3	282	285	12
43	472	497	25	TCTGTCTCTGCGGTAAGGCTTGAGTT	59.53846154	21705	508	548	40	TCTTCTTTTTGTCCTTTTTAGGCTCTGTTGGTGGGAATGTT	64.5	10	3	282	285	11
47	476	501	25	TCTCTGCGGTAAGGCTTGAGTTTCAT	57.96153846	21706	509	549	40	CTTCTTTTTGTCCTTTTTAGGCTCTGTTGGTGGGAATGTTT	64.5	10	12	274	286	8
44	473	498	25	CTGTCTCTGCGGTAAGGCTTGAGTTT	59.53846154	21705	508	548	40	TCTTCTTTTTGTCCTTTTTAGGCTCTGTTGGTGGGAATGTT	64.5	10	7	282	289	10
45	474	499	25	TGTCTCTGCGGTAAGGCTTGAGTTTC	59.53846154	21705	508	548	40	TCTTCTTTTTGTCCTTTTTAGGCTCTGTTGGTGGGAATGTT	64.5	10	7	282	289	9
35	464	489	25	CTGTTTCTTCTGTCTCTGCGGTAAGG	59.53846154	21703	506	546	40	CTTCTTCTTTTTGTCCTTTTTAGGCTCTGTTGGTGGGAATG	65.5	10	85	205	290	17
46	475	500	25	GTCTCTGCGGTAAGGCTTGAGTTTCA	59.53846154	21705	508	548	40	TCTTCTTTTTGTCCTTTTTAGGCTCTGTTGGTGGGAATGTT	64.5	10	8	282	290	8
50	479	504	25	CTGCGGTAAGGCTTGAGTTTCATCAG	59.53846154	21706	509	549	40	CTTCTTTTTGTCCTTTTTAGGCTCTGTTGGTGGGAATGTTT	64.5	10	17	274	291	5
48	477	502	25	CTCTGCGGTAAGGCTTGAGTTTCATC	59.53846154	21705	508	548	40	TCTTCTTTTTGTCCTTTTTAGGCTCTGTTGGTGGGAATGTT	64.5	10	12	282	294	6
49	478	503	25	TCTGCGGTAAGGCTTGAGTTTCATCA	57.96153846	21705	508	548	40	TCTTCTTTTTGTCCTTTTTAGGCTCTGTTGGTGGGAATGTT	64.5	10	16	282	298	5
51	480	505	25	TGCGGTAAGGCTTGAGTTTCATCAGC	59.53846154	21705	508	548	40	TCTTCTTTTTGTCCTTTTTAGGCTCTGTTGGTGGGAATGTT	64.5	10	17	282	299	3
36	465	490	25	TGTTTCTTCTGTCTCTGCGGTAAGGC	59.53846154	21704	507	547	40	TTCTTCTTTTTGTCCTTTTTAGGCTCTGTTGGTGGGAATGT	64.5	10	76	230	306	17
36	465	490	25	TGTTTCTTCTGTCTCTGCGGTAAGGC	59.53846154	21711	514	554	40	TTTTGTCCTTTTTAGGCTCTGTTGGTGGGAATGTTTTGTAT	63.5	10	76	238	314	24
35	464	489	25	CTGTTTCTTCTGTCTCTGCGGTAAGG	59.53846154	21704	507	547	40	TTCTTCTTTTTGTCCTTTTTAGGCTCTGTTGGTGGGAATGT	64.5	10	85	230	315	18
36	465	490	25	TGTTTCTTCTGTCTCTGCGGTAAGGC	59.53846154	21712	515	555	40	TTTGTCCTTTTTAGGCTCTGTTGGTGGGAATGTTTTGTATG	64.5	10	76	241	317	25
36	465	490	25	TGTTTCTTCTGTCTCTGCGGTAAGGC	59.53846154	21710	513	553	40	TTTTTGTCCTTTTTAGGCTCTGTTGGTGGGAATGTTTTGTA	63.5	10	76	243	319	23
35	464	489	25	CTGTTTCTTCTGTCTCTGCGGTAAGG	59.53846154	21711	514	554	40	TTTTGTCCTTTTTAGGCTCTGTTGGTGGGAATGTTTTGTAT	63.5	10	85	238	323	25
36	465	490	25	TGTTTCTTCTGTCTCTGCGGTAAGGC	59.53846154	21708	511	551	40	TCTTTTTGTCCTTTTTAGGCTCTGTTGGTGGGAATGTTTTG	64.5	10	76	249	325	21
35	464	489	25	CTGTTTCTTCTGTCTCTGCGGTAAGG	59.53846154	21709	512	552	40	CTTTTTGTCCTTTTTAGGCTCTGTTGGTGGGAATGTTTTGT	64.5	10	85	243	328	23
35	464	489	25	CTGTTTCTTCTGTCTCTGCGGTAAGG	59.53846154	21710	513	553	40	TTTTTGTCCTTTTTAGGCTCTGTTGGTGGGAATGTTTTGTA	63.5	10	85	243	328	24
36	465	490	25	TGTTTCTTCTGTCTCTGCGGTAAGGC	59.53846154	21707	510	550	40	TTCTTTTTGTCCTTTTTAGGCTCTGTTGGTGGGAATGTTTT	63.5	10	76	264	340	20
33	462	487	25	TGCTGTTTCTTCTGTCTCTGCGGTAA	57.96153846	21704	507	547	40	TTCTTCTTTTTGTCCTTTTTAGGCTCTGTTGGTGGGAATGT	64.5	10	117	230	347	20
35	464	489	25	CTGTTTCTTCTGTCTCTGCGGTAAGG	59.53846154	21707	510	550	40	TTCTTTTTGTCCTTTTTAGGCTCTGTTGGTGGGAATGTTTT	63.5	10	85	264	349	21
36	465	490	25	TGTTTCTTCTGTCTCTGCGGTAAGGC	59.53846154	21705	508	548	40	TCTTCTTTTTGTCCTTTTTAGGCTCTGTTGGTGGGAATGTT	64.5	10	76	282	358	18
35	464	489	25	CTGTTTCTTCTGTCTCTGCGGTAAGG	59.53846154	21706	509	549	40	CTTCTTTTTGTCCTTTTTAGGCTCTGTTGGTGGGAATGTTT	64.5	10	85	274	359	20
32	461	486	25	TTGCTGTTTCTTCTGTCTCTGCGGTA	57.96153846	21704	507	547	40	TTCTTCTTTTTGTCCTTTTTAGGCTCTGTTGGTGGGAATGT	64.5	10	131	230	361	21
33	462	487	25	TGCTGTTTCTTCTGTCTCTGCGGTAA	57.96153846	21707	510	550	40	TTCTTTTTGTCCTTTTTAGGCTCTGTTGGTGGGAATGTTTT	63.5	10	117	264	381	23
32	461	486	25	TTGCTGTTTCTTCTGTCTCTGCGGTA	57.96153846	21707	510	550	40	TTCTTTTTGTCCTTTTTAGGCTCTGTTGGTGGGAATGTTTT	63.5	10	131	264	395	24
2250	2847	2873	26	AATAAGAAAGCGTTCGTGATGTAGCAA	55.18148148	401	2886	2911	25	TAGGCAGGTCCTTGATGTCACAGCGT	61.11538462	10	0	13	13	13
2248	2845	2871	26	GTAATAAGAAAGCGTTCGTGATGTAGC	56.7	399	2884	2909	25	TTTAGGCAGGTCCTTGATGTCACAGC	59.53846154	10	1	14	15	13
2247	2844	2870	26	TGTAATAAGAAAGCGTTCGTGATGTAG	55.18148148	398	2883	2908	25	CTTTAGGCAGGTCCTTGATGTCACAG	59.53846154	10	2	21	23	13
2040	1165	1191	26	CAGCATTGTTAGCAGGATTGCGGGTGC	62.77407407	196	1203	1228	25	TTTGGTGTATTCAAGGCTCCCTCAGT	57.96153846	10	13	11	24	12
4333	29473	29499	26	CTTCTACTAAGCCACAAGTGCCATCTT	58.21851852	1813	29511	29536	25	CGTGCCTCTGATAAGACCTCCTCCAC	62.69230769	10	13	11	24	12
1965	944	970	26	CTGGTTCAATCTGTCAAGCAGCAGCAA	59.73703704	131	973	998	25	CAAGAGCAGCATCACCGCCATTGCCA	62.69230769	10	15	12	27	3
1966	945	971	26	TGGTTCAATCTGTCAAGCAGCAGCAAA	58.21851852	132	974	999	25	AAGAGCAGCATCACCGCCATTGCCAG	62.69230769	10	18	10	28	3
1884	469	495	26	TCTTCTGTCTCTGCGGTAAGGCTTGAG	61.25555556	53	515	540	25	TTTGTCCTTTTTAGGCTCTGTTGGTG	56.38461538	10	2	29	31	20
1886	471	497	26	TTCTGTCTCTGCGGTAAGGCTTGAGTT	59.73703704	54	516	541	25	TTGTCCTTTTTAGGCTCTGTTGGTGG	57.96153846	10	3	28	31	19
1886	471	497	26	TTCTGTCTCTGCGGTAAGGCTTGAGTT	59.73703704	55	517	542	25	TGTCCTTTTTAGGCTCTGTTGGTGGG	59.53846154	10	3	28	31	20
1883	468	494	26	TTCTTCTGTCTCTGCGGTAAGGCTTGA	59.73703704	56	518	543	25	GTCCTTTTTAGGCTCTGTTGGTGGGA	59.53846154	10	6	26	32	24
1885	470	496	26	CTTCTGTCTCTGCGGTAAGGCTTGAGT	61.25555556	54	516	541	25	TTGTCCTTTTTAGGCTCTGTTGGTGG	57.96153846	10	4	28	32	20
1886	471	497	26	TTCTGTCTCTGCGGTAAGGCTTGAGTT	59.73703704	53	515	540	25	TTTGTCCTTTTTAGGCTCTGTTGGTG	56.38461538	10	3	29	32	18
1885	470	496	26	CTTCTGTCTCTGCGGTAAGGCTTGAGT	61.25555556	53	515	540	25	TTTGTCCTTTTTAGGCTCTGTTGGTG	56.38461538	10	4	29	33	19
1887	472	498	26	TCTGTCTCTGCGGTAAGGCTTGAGTTT	59.73703704	56	518	543	25	GTCCTTTTTAGGCTCTGTTGGTGGGA	59.53846154	10	7	26	33	20
1888	473	499	26	CTGTCTCTGCGGTAAGGCTTGAGTTTC	61.25555556	56	518	543	25	GTCCTTTTTAGGCTCTGTTGGTGGGA	59.53846154	10	7	26	33	19
2040	1165	1191	26	CAGCATTGTTAGCAGGATTGCGGGTGC	62.77407407	193	1200	1225	25	TCTTTTGGTGTATTCAAGGCTCCCTC	57.96153846	10	13	20	33	9
1883	468	494	26	TTCTTCTGTCTCTGCGGTAAGGCTTGA	59.73703704	53	515	540	25	TTTGTCCTTTTTAGGCTCTGTTGGTG	56.38461538	10	6	29	35	21
1887	472	498	26	TCTGTCTCTGCGGTAAGGCTTGAGTTT	59.73703704	54	516	541	25	TTGTCCTTTTTAGGCTCTGTTGGTGG	57.96153846	10	7	28	35	18
1887	472	498	26	TCTGTCTCTGCGGTAAGGCTTGAGTTT	59.73703704	55	517	542	25	TGTCCTTTTTAGGCTCTGTTGGTGGG	59.53846154	10	7	28	35	19
1941	742	768	26	CAGTTCCTTGTCTGATTAGTTCCTGGT	58.21851852	88	777	802	25	TTTCCTTGGGTTTGTTCTGGACCACG	59.53846154	10	15	20	35	9
1887	472	498	26	TCTGTCTCTGCGGTAAGGCTTGAGTTT	59.73703704	53	515	540	25	TTTGTCCTTTTTAGGCTCTGTTGGTG	56.38461538	10	7	29	36	17
1889	474	500	26	TGTCTCTGCGGTAAGGCTTGAGTTTCA	59.73703704	54	516	541	25	TTGTCCTTTTTAGGCTCTGTTGGTGG	57.96153846	10	8	28	36	16
4115	27736	27762	26	ACTTCTCTTCAAGCCAATCAAGGACGG	59.73703704	1634	27787	27812	25	CAAAGATGTTAGTTAGCCACTGCGAA	56.38461538	10	34	2	36	25
4116	27737	27763	26	CTTCTCTTCAAGCCAATCAAGGACGGG	61.25555556	1634	27787	27812	25	CAAAGATGTTAGTTAGCCACTGCGAA	56.38461538	10	34	2	36	24
1889	474	500	26	TGTCTCTGCGGTAAGGCTTGAGTTTCA	59.73703704	53	515	540	25	TTTGTCCTTTTTAGGCTCTGTTGGTG	56.38461538	10	8	29	37	15
2456	4388	4414	26	GGAGTGAGGCTTGTATCGGTATCGTTG	61.25555556	532	4422	4447	25	GCGAACAAAATCTGAAGGAGTAGCAT	56.38461538	10	3	34	37	8
3804	23480	23506	26	TTCCACTACTTCTTCAGAGACTGGTTT	56.7	1432	23513	23538	25	TTCGCAGGCAAGATTATCCATTCCCT	57.96153846	10	32	5	37	7
4332	29464	29490	26	CTTTTTCAACTTCTACTAAGCCACAAG	55.18148148	1814	29512	29537	25	GTGCCTCTGATAAGACCTCCTCCACG	62.69230769	10	25	12	37	22
4332	29464	29490	26	CTTTTTCAACTTCTACTAAGCCACAAG	55.18148148	1815	29513	29538	25	TGCCTCTGATAAGACCTCCTCCACGG	62.69230769	10	25	12	37	23
1891	476	502	26	TCTCTGCGGTAAGGCTTGAGTTTCATC	59.73703704	56	518	543	25	GTCCTTTTTAGGCTCTGTTGGTGGGA	59.53846154	10	12	26	38	16
2455	4387	4413	26	GGGAGTGAGGCTTGTATCGGTATCGTT	61.25555556	534	4424	4449	25	GAACAAAATCTGAAGGAGTAGCATCC	56.38461538	10	3	35	38	11
2456	4388	4414	26	GGAGTGAGGCTTGTATCGGTATCGTTG	61.25555556	534	4424	4449	25	GAACAAAATCTGAAGGAGTAGCATCC	56.38461538	10	3	35	38	10
4118	27739	27765	26	TCTCTTCAAGCCAATCAAGGACGGGTT	59.73703704	1633	27786	27811	25	CCAAAGATGTTAGTTAGCCACTGCGA	57.96153846	10	33	5	38	21
2454	4386	4412	26	AGGGAGTGAGGCTTGTATCGGTATCGT	61.25555556	533	4423	4448	25	CGAACAAAATCTGAAGGAGTAGCATC	56.38461538	10	5	34	39	11
3803	23479	23505	26	TTTCCACTACTTCTTCAGAGACTGGTT	56.7	1432	23513	23538	25	TTCGCAGGCAAGATTATCCATTCCCT	57.96153846	10	34	5	39	8
4115	27736	27762	26	ACTTCTCTTCAAGCCAATCAAGGACGG	59.73703704	1633	27786	27811	25	CCAAAGATGTTAGTTAGCCACTGCGA	57.96153846	10	34	5	39	24
4117	27738	27764	26	TTCTCTTCAAGCCAATCAAGGACGGGT	59.73703704	1632	27785	27810	25	GCCAAAGATGTTAGTTAGCCACTGCG	59.53846154	10	33	6	39	21
1890	475	501	26	GTCTCTGCGGTAAGGCTTGAGTTTCAT	59.73703704	54	516	541	25	TTGTCCTTTTTAGGCTCTGTTGGTGG	57.96153846	10	12	28	40	15
1890	475	501	26	GTCTCTGCGGTAAGGCTTGAGTTTCAT	59.73703704	55	517	542	25	TGTCCTTTTTAGGCTCTGTTGGTGGG	59.53846154	10	12	28	40	16
1891	476	502	26	TCTCTGCGGTAAGGCTTGAGTTTCATC	59.73703704	54	516	541	25	TTGTCCTTTTTAGGCTCTGTTGGTGG	57.96153846	10	12	28	40	14
2454	4386	4412	26	AGGGAGTGAGGCTTGTATCGGTATCGT	61.25555556	534	4424	4449	25	GAACAAAATCTGAAGGAGTAGCATCC	56.38461538	10	5	35	40	12
2647	6574	6600	26	ATGGTGTAATGTCAAGAATCTCAAGTG	55.18148148	673	6622	6647	25	CAGTAGTGTCAGCAATGTCTCTGCCA	59.53846154	10	20	20	40	22
4115	27736	27762	26	ACTTCTCTTCAAGCCAATCAAGGACGG	59.73703704	1630	27783	27808	25	GTGCCAAAGATGTTAGTTAGCCACTG	57.96153846	10	34	6	40	21
4116	27737	27763	26	CTTCTCTTCAAGCCAATCAAGGACGGG	61.25555556	1630	27783	27808	25	GTGCCAAAGATGTTAGTTAGCCACTG	57.96153846	10	34	6	40	20
4116	27737	27763	26	CTTCTCTTCAAGCCAATCAAGGACGGG	61.25555556	1631	27784	27809	25	TGCCAAAGATGTTAGTTAGCCACTGC	57.96153846	10	34	6	40	21
3800	23476	23502	26	GATTTTCCACTACTTCTTCAGAGACTG	56.7	1431	23512	23537	25	CTTCGCAGGCAAGATTATCCATTCCC	59.53846154	10	37	4	41	10
1893	478	504	26	TCTGCGGTAAGGCTTGAGTTTCATCAG	59.73703704	56	518	543	25	GTCCTTTTTAGGCTCTGTTGGTGGGA	59.53846154	10	17	26	43	14
2452	4384	4410	26	AAAGGGAGTGAGGCTTGTATCGGTATC	59.73703704	534	4424	4449	25	GAACAAAATCTGAAGGAGTAGCATCC	56.38461538	10	8	35	43	14
3802	23478	23504	26	TTTTCCACTACTTCTTCAGAGACTGGT	56.7	1432	23513	23538	25	TTCGCAGGCAAGATTATCCATTCCCT	57.96153846	10	38	5	43	9
1892	477	503	26	CTCTGCGGTAAGGCTTGAGTTTCATCA	59.73703704	55	517	542	25	TGTCCTTTTTAGGCTCTGTTGGTGGG	59.53846154	10	16	28	44	14
2446	4376	4402	26	GCCATCCGAAAGGGAGTGAGGCTTGTA	62.77407407	532	4422	4447	25	GCGAACAAAATCTGAAGGAGTAGCAT	56.38461538	10	10	34	44	20
1893	478	504	26	TCTGCGGTAAGGCTTGAGTTTCATCAG	59.73703704	54	516	541	25	TTGTCCTTTTTAGGCTCTGTTGGTGG	57.96153846	10	17	28	45	12
2446	4376	4402	26	GCCATCCGAAAGGGAGTGAGGCTTGTA	62.77407407	534	4424	4449	25	GAACAAAATCTGAAGGAGTAGCATCC	56.38461538	10	10	35	45	22
2447	4377	4403	26	CCATCCGAAAGGGAGTGAGGCTTGTAT	61.25555556	533	4423	4448	25	CGAACAAAATCTGAAGGAGTAGCATC	56.38461538	10	11	34	45	20
2651	6578	6604	26	TGTAATGTCAAGAATCTCAAGTGTCTG	55.18148148	673	6622	6647	25	CAGTAGTGTCAGCAATGTCTCTGCCA	59.53846154	10	25	20	45	18
1894	479	505	26	CTGCGGTAAGGCTTGAGTTTCATCAGC	61.25555556	54	516	541	25	TTGTCCTTTTTAGGCTCTGTTGGTGG	57.96153846	10	18	28	46	11
2268	2865	2891	26	ATGTAGCAACAGTGATTTCTTTAGGCA	55.18148148	407	2915	2940	25	AGATGGTGTCCAGCAATACGAAGATG	57.96153846	10	39	7	46	24
2447	4377	4403	26	CCATCCGAAAGGGAGTGAGGCTTGTAT	61.25555556	534	4424	4449	25	GAACAAAATCTGAAGGAGTAGCATCC	56.38461538	10	11	35	46	21
2451	4383	4409	26	GAAAGGGAGTGAGGCTTGTATCGGTAT	59.73703704	533	4423	4448	25	CGAACAAAATCTGAAGGAGTAGCATC	56.38461538	10	12	34	46	14
3805	23481	23507	26	TCCACTACTTCTTCAGAGACTGGTTTT	56.7	1432	23513	23538	25	TTCGCAGGCAAGATTATCCATTCCCT	57.96153846	10	41	5	46	6
2448	4378	4404	26	CATCCGAAAGGGAGTGAGGCTTGTATC	61.25555556	532	4422	4447	25	GCGAACAAAATCTGAAGGAGTAGCAT	56.38461538	10	13	34	47	18
2448	4378	4404	26	CATCCGAAAGGGAGTGAGGCTTGTATC	61.25555556	533	4423	4448	25	CGAACAAAATCTGAAGGAGTAGCATC	56.38461538	10	13	34	47	19
2449	4379	4405	26	ATCCGAAAGGGAGTGAGGCTTGTATCG	61.25555556	532	4422	4447	25	GCGAACAAAATCTGAAGGAGTAGCAT	56.38461538	10	13	34	47	17
2449	4379	4405	26	ATCCGAAAGGGAGTGAGGCTTGTATCG	61.25555556	533	4423	4448	25	CGAACAAAATCTGAAGGAGTAGCATC	56.38461538	10	13	34	47	18
2450	4382	4408	26	CGAAAGGGAGTGAGGCTTGTATCGGTA	61.25555556	532	4422	4447	25	GCGAACAAAATCTGAAGGAGTAGCAT	56.38461538	10	13	34	47	14
2450	4382	4408	26	CGAAAGGGAGTGAGGCTTGTATCGGTA	61.25555556	533	4423	4448	25	CGAACAAAATCTGAAGGAGTAGCATC	56.38461538	10	13	34	47	15
2451	4383	4409	26	GAAAGGGAGTGAGGCTTGTATCGGTAT	59.73703704	534	4424	4449	25	GAACAAAATCTGAAGGAGTAGCATCC	56.38461538	10	12	35	47	15
3806	23482	23508	26	CCACTACTTCTTCAGAGACTGGTTTTA	56.7	1432	23513	23538	25	TTCGCAGGCAAGATTATCCATTCCCT	57.96153846	10	42	5	47	5
4331	29463	29489	26	CCTTTTTCAACTTCTACTAAGCCACAA	55.18148148	1814	29512	29537	25	GTGCCTCTGATAAGACCTCCTCCACG	62.69230769	10	35	12	47	23
2448	4378	4404	26	CATCCGAAAGGGAGTGAGGCTTGTATC	61.25555556	534	4424	4449	25	GAACAAAATCTGAAGGAGTAGCATCC	56.38461538	10	13	35	48	20
2450	4382	4408	26	CGAAAGGGAGTGAGGCTTGTATCGGTA	61.25555556	534	4424	4449	25	GAACAAAATCTGAAGGAGTAGCATCC	56.38461538	10	13	35	48	16
1884	469	495	26	TCTTCTGTCTCTGCGGTAAGGCTTGAG	61.25555556	57	519	544	25	TCCTTTTTAGGCTCTGTTGGTGGGAA	57.96153846	10	2	47	49	24
4233	28454	28480	26	GGTTTTCAAGCCAGATTCATTATGGTA	55.18148148	1746	28484	28509	25	GGCAAGACTATGCTCAGGTCCTACTT	59.53846154	10	41	8	49	4
1886	471	497	26	TTCTGTCTCTGCGGTAAGGCTTGAGTT	59.73703704	57	519	544	25	TCCTTTTTAGGCTCTGTTGGTGGGAA	57.96153846	10	3	47	50	22
2653	6580	6606	26	TAATGTCAAGAATCTCAAGTGTCTGTG	55.18148148	673	6622	6647	25	CAGTAGTGTCAGCAATGTCTCTGCCA	59.53846154	10	30	20	50	16
1885	470	496	26	CTTCTGTCTCTGCGGTAAGGCTTGAGT	61.25555556	57	519	544	25	TCCTTTTTAGGCTCTGTTGGTGGGAA	57.96153846	10	4	47	51	23
1883	468	494	26	TTCTTCTGTCTCTGCGGTAAGGCTTGA	59.73703704	57	519	544	25	TCCTTTTTAGGCTCTGTTGGTGGGAA	57.96153846	10	6	47	53	25
1887	472	498	26	TCTGTCTCTGCGGTAAGGCTTGAGTTT	59.73703704	57	519	544	25	TCCTTTTTAGGCTCTGTTGGTGGGAA	57.96153846	10	7	47	54	21
1888	473	499	26	CTGTCTCTGCGGTAAGGCTTGAGTTTC	61.25555556	57	519	544	25	TCCTTTTTAGGCTCTGTTGGTGGGAA	57.96153846	10	7	47	54	20
2269	2866	2892	26	TGTAGCAACAGTGATTTCTTTAGGCAG	56.7	407	2915	2940	25	AGATGGTGTCCAGCAATACGAAGATG	57.96153846	10	51	7	58	23
3933	26128	26154	26	TGCGAACAGTATCTACACAAACTCTTA	55.18148148	1516	26163	26188	25	ATAGGGTCAGCACCAAAAATACCAGC	57.96153846	10	33	25	58	9
1894	479	505	26	CTGCGGTAAGGCTTGAGTTTCATCAGC	61.25555556	57	519	544	25	TCCTTTTTAGGCTCTGTTGGTGGGAA	57.96153846	10	18	47	65	14
1895	489	515	26	GCTTGAGTTTCATCAGCCTTCTTCTTT	56.7	54	516	541	25	TTGTCCTTTTTAGGCTCTGTTGGTGG	57.96153846	10	41	28	69	1
1895	489	515	26	GCTTGAGTTTCATCAGCCTTCTTCTTT	56.7	55	517	542	25	TGTCCTTTTTAGGCTCTGTTGGTGGG	59.53846154	10	41	28	69	2
1896	490	516	26	CTTGAGTTTCATCAGCCTTCTTCTTTT	55.18148148	55	517	542	25	TGTCCTTTTTAGGCTCTGTTGGTGGG	59.53846154	10	51	28	79	1
3038	12982	13008	26	GATGTCAGCACAAAATAATCACCAACA	55.18148148	907	13033	13058	25	CGGTAAACAACAGCATCACCATAGTC	57.96153846	10	52	29	81	25
2021	1088	1114	26	TTGACTGCCGCCTCTGCTCCCTTCTGC	65.81111111	183	1121	1146	25	GCCTTTTGGCAATGTTGTTCCTTGAG	57.96153846	10	64	28	92	7
1897	492	518	26	TGAGTTTCATCAGCCTTCTTCTTTTTG	55.18148148	57	519	544	25	TCCTTTTTAGGCTCTGTTGGTGGGAA	57.96153846	10	77	47	124	1
3962	26677	26703	26	CAGTTTGTTGACTATCATCATCTAACC	55.18148148	1541	26707	26732	25	CTTCTTCTTGCTCTTCTTCAGGTTGA	56.38461538	10	23	112	135	4
1886	471	497	26	TTCTGTCTCTGCGGTAAGGCTTGAGTT	59.73703704	58	520	545	25	CCTTTTTAGGCTCTGTTGGTGGGAAT	57.96153846	10	3	141	144	23
1885	470	496	26	CTTCTGTCTCTGCGGTAAGGCTTGAGT	61.25555556	58	520	545	25	CCTTTTTAGGCTCTGTTGGTGGGAAT	57.96153846	10	4	141	145	24
1887	472	498	26	TCTGTCTCTGCGGTAAGGCTTGAGTTT	59.73703704	58	520	545	25	CCTTTTTAGGCTCTGTTGGTGGGAAT	57.96153846	10	7	141	148	22
1888	473	499	26	CTGTCTCTGCGGTAAGGCTTGAGTTTC	61.25555556	59	521	546	25	CTTTTTAGGCTCTGTTGGTGGGAATG	57.96153846	10	7	174	181	22
3962	26677	26703	26	CAGTTTGTTGACTATCATCATCTAACC	55.18148148	1540	26706	26731	25	TCTTCTTCTTGCTCTTCTTCAGGTTG	56.38461538	10	23	174	197	3
1898	493	519	26	GAGTTTCATCAGCCTTCTTCTTTTTGT	55.18148148	58	520	545	25	CCTTTTTAGGCTCTGTTGGTGGGAAT	57.96153846	10	77	141	218	1
1897	492	518	26	TGAGTTTCATCAGCCTTCTTCTTTTTG	55.18148148	59	521	546	25	CTTTTTAGGCTCTGTTGGTGGGAATG	57.96153846	10	77	174	251	3
1898	493	519	26	GAGTTTCATCAGCCTTCTTCTTTTTGT	55.18148148	59	521	546	25	CTTTTTAGGCTCTGTTGGTGGGAATG	57.96153846	10	77	174	251	2
1899	494	520	26	AGTTTCATCAGCCTTCTTCTTTTTGTC	55.18148148	59	521	546	25	CTTTTTAGGCTCTGTTGGTGGGAATG	57.96153846	10	84	174	258	1
1889	474	500	26	TGTCTCTGCGGTAAGGCTTGAGTTTCA	59.73703704	62	524	549	25	TTTAGGCTCTGTTGGTGGGAATGTTT	56.38461538	10	8	5528	5536	24
1889	474	500	26	TGTCTCTGCGGTAAGGCTTGAGTTTCA	59.73703704	61	523	548	25	TTTTAGGCTCTGTTGGTGGGAATGTT	56.38461538	10	8	5531	5539	23
1890	475	501	26	GTCTCTGCGGTAAGGCTTGAGTTTCAT	59.73703704	62	524	549	25	TTTAGGCTCTGTTGGTGGGAATGTTT	56.38461538	10	12	5528	5540	23
1889	474	500	26	TGTCTCTGCGGTAAGGCTTGAGTTTCA	59.73703704	63	525	550	25	TTAGGCTCTGTTGGTGGGAATGTTTT	56.38461538	10	8	5533	5541	25
1890	475	501	26	GTCTCTGCGGTAAGGCTTGAGTTTCAT	59.73703704	63	525	550	25	TTAGGCTCTGTTGGTGGGAATGTTTT	56.38461538	10	12	5533	5545	24
1891	476	502	26	TCTCTGCGGTAAGGCTTGAGTTTCATC	59.73703704	63	525	550	25	TTAGGCTCTGTTGGTGGGAATGTTTT	56.38461538	10	12	5533	5545	23
1890	475	501	26	GTCTCTGCGGTAAGGCTTGAGTTTCAT	59.73703704	64	526	551	25	TAGGCTCTGTTGGTGGGAATGTTTTG	57.96153846	10	12	5541	5553	25
1895	489	515	26	GCTTGAGTTTCATCAGCCTTCTTCTTT	56.7	66	528	553	25	GGCTCTGTTGGTGGGAATGTTTTGTA	57.96153846	10	41	5542	5583	13
1897	492	518	26	TGAGTTTCATCAGCCTTCTTCTTTTTG	55.18148148	60	522	547	25	TTTTTAGGCTCTGTTGGTGGGAATGT	56.38461538	10	77	5507	5584	4
1898	493	519	26	GAGTTTCATCAGCCTTCTTCTTTTTGT	55.18148148	60	522	547	25	TTTTTAGGCTCTGTTGGTGGGAATGT	56.38461538	10	77	5507	5584	3
1899	494	520	26	AGTTTCATCAGCCTTCTTCTTTTTGTC	55.18148148	60	522	547	25	TTTTTAGGCTCTGTTGGTGGGAATGT	56.38461538	10	84	5507	5591	2
1896	490	516	26	CTTGAGTTTCATCAGCCTTCTTCTTTT	55.18148148	66	528	553	25	GGCTCTGTTGGTGGGAATGTTTTGTA	57.96153846	10	51	5542	5593	12
1900	495	521	26	GTTTCATCAGCCTTCTTCTTTTTGTCC	56.7	60	522	547	25	TTTTTAGGCTCTGTTGGTGGGAATGT	56.38461538	10	88	5507	5595	1
1897	492	518	26	TGAGTTTCATCAGCCTTCTTCTTTTTG	55.18148148	62	524	549	25	TTTAGGCTCTGTTGGTGGGAATGTTT	56.38461538	10	77	5528	5605	6
1898	493	519	26	GAGTTTCATCAGCCTTCTTCTTTTTGT	55.18148148	61	523	548	25	TTTTAGGCTCTGTTGGTGGGAATGTT	56.38461538	10	77	5531	5608	4
1897	492	518	26	TGAGTTTCATCAGCCTTCTTCTTTTTG	55.18148148	63	525	550	25	TTAGGCTCTGTTGGTGGGAATGTTTT	56.38461538	10	77	5533	5610	7
1898	493	519	26	GAGTTTCATCAGCCTTCTTCTTTTTGT	55.18148148	63	525	550	25	TTAGGCTCTGTTGGTGGGAATGTTTT	56.38461538	10	77	5533	5610	6
1899	494	520	26	AGTTTCATCAGCCTTCTTCTTTTTGTC	55.18148148	62	524	549	25	TTTAGGCTCTGTTGGTGGGAATGTTT	56.38461538	10	84	5528	5612	4
1899	494	520	26	AGTTTCATCAGCCTTCTTCTTTTTGTC	55.18148148	61	523	548	25	TTTTAGGCTCTGTTGGTGGGAATGTT	56.38461538	10	84	5531	5615	3
1900	495	521	26	GTTTCATCAGCCTTCTTCTTTTTGTCC	56.7	62	524	549	25	TTTAGGCTCTGTTGGTGGGAATGTTT	56.38461538	10	88	5528	5616	3
1898	493	519	26	GAGTTTCATCAGCCTTCTTCTTTTTGT	55.18148148	64	526	551	25	TAGGCTCTGTTGGTGGGAATGTTTTG	57.96153846	10	77	5541	5618	7
1900	495	521	26	GTTTCATCAGCCTTCTTCTTTTTGTCC	56.7	61	523	548	25	TTTTAGGCTCTGTTGGTGGGAATGTT	56.38461538	10	88	5531	5619	2
1900	495	521	26	GTTTCATCAGCCTTCTTCTTTTTGTCC	56.7	70	532	557	25	CTGTTGGTGGGAATGTTTTGTATGCG	57.96153846	10	88	5532	5620	11
1897	492	518	26	TGAGTTTCATCAGCCTTCTTCTTTTTG	55.18148148	65	527	552	25	AGGCTCTGTTGGTGGGAATGTTTTGT	57.96153846	10	77	5544	5621	9
1900	495	521	26	GTTTCATCAGCCTTCTTCTTTTTGTCC	56.7	63	525	550	25	TTAGGCTCTGTTGGTGGGAATGTTTT	56.38461538	10	88	5533	5621	4
1901	496	522	26	TTTCATCAGCCTTCTTCTTTTTGTCCT	55.18148148	62	524	549	25	TTTAGGCTCTGTTGGTGGGAATGTTT	56.38461538	10	94	5528	5622	2
1899	494	520	26	AGTTTCATCAGCCTTCTTCTTTTTGTC	55.18148148	64	526	551	25	TAGGCTCTGTTGGTGGGAATGTTTTG	57.96153846	10	84	5541	5625	6
1901	496	522	26	TTTCATCAGCCTTCTTCTTTTTGTCCT	55.18148148	61	523	548	25	TTTTAGGCTCTGTTGGTGGGAATGTT	56.38461538	10	94	5531	5625	1
1899	494	520	26	AGTTTCATCAGCCTTCTTCTTTTTGTC	55.18148148	66	528	553	25	GGCTCTGTTGGTGGGAATGTTTTGTA	57.96153846	10	84	5542	5626	8
1901	496	522	26	TTTCATCAGCCTTCTTCTTTTTGTCCT	55.18148148	63	525	550	25	TTAGGCTCTGTTGGTGGGAATGTTTT	56.38461538	10	94	5533	5627	3
1899	494	520	26	AGTTTCATCAGCCTTCTTCTTTTTGTC	55.18148148	65	527	552	25	AGGCTCTGTTGGTGGGAATGTTTTGT	57.96153846	10	84	5544	5628	7
1900	495	521	26	GTTTCATCAGCCTTCTTCTTTTTGTCC	56.7	65	527	552	25	AGGCTCTGTTGGTGGGAATGTTTTGT	57.96153846	10	88	5544	5632	6
1902	497	523	26	TTCATCAGCCTTCTTCTTTTTGTCCTT	55.18148148	62	524	549	25	TTTAGGCTCTGTTGGTGGGAATGTTT	56.38461538	10	105	5528	5633	1
1901	496	522	26	TTTCATCAGCCTTCTTCTTTTTGTCCT	55.18148148	64	526	551	25	TAGGCTCTGTTGGTGGGAATGTTTTG	57.96153846	10	94	5541	5635	4
1902	497	523	26	TTCATCAGCCTTCTTCTTTTTGTCCTT	55.18148148	63	525	550	25	TTAGGCTCTGTTGGTGGGAATGTTTT	56.38461538	10	105	5533	5638	2
1900	495	521	26	GTTTCATCAGCCTTCTTCTTTTTGTCC	56.7	68	530	555	25	CTCTGTTGGTGGGAATGTTTTGTATG	56.38461538	10	88	5551	5639	9
1902	497	523	26	TTCATCAGCCTTCTTCTTTTTGTCCTT	55.18148148	64	526	551	25	TAGGCTCTGTTGGTGGGAATGTTTTG	57.96153846	10	105	5541	5646	3
1902	497	523	26	TTCATCAGCCTTCTTCTTTTTGTCCTT	55.18148148	66	528	553	25	GGCTCTGTTGGTGGGAATGTTTTGTA	57.96153846	10	105	5542	5647	5
1902	497	523	26	TTCATCAGCCTTCTTCTTTTTGTCCTT	55.18148148	65	527	552	25	AGGCTCTGTTGGTGGGAATGTTTTGT	57.96153846	10	105	5544	5649	4
1903	498	524	26	TCATCAGCCTTCTTCTTTTTGTCCTTT	55.18148148	63	525	550	25	TTAGGCTCTGTTGGTGGGAATGTTTT	56.38461538	10	139	5533	5672	1
1903	498	524	26	TCATCAGCCTTCTTCTTTTTGTCCTTT	55.18148148	64	526	551	25	TAGGCTCTGTTGGTGGGAATGTTTTG	57.96153846	10	139	5541	5680	2
1903	498	524	26	TCATCAGCCTTCTTCTTTTTGTCCTTT	55.18148148	65	527	552	25	AGGCTCTGTTGGTGGGAATGTTTTGT	57.96153846	10	139	5544	5683	3
1904	499	525	26	CATCAGCCTTCTTCTTTTTGTCCTTTT	55.18148148	64	526	551	25	TAGGCTCTGTTGGTGGGAATGTTTTG	57.96153846	10	197	5541	5738	1
1904	499	525	26	CATCAGCCTTCTTCTTTTTGTCCTTTT	55.18148148	65	527	552	25	AGGCTCTGTTGGTGGGAATGTTTTGT	57.96153846	10	197	5544	5741	2
1906	503	529	26	AGCCTTCTTCTTTTTGTCCTTTTTAGG	55.18148148	70	532	557	25	CTGTTGGTGGGAATGTTTTGTATGCG	57.96153846	10	261	5532	5793	3
1906	503	529	26	AGCCTTCTTCTTTTTGTCCTTTTTAGG	55.18148148	68	530	555	25	CTCTGTTGGTGGGAATGTTTTGTATG	56.38461538	10	261	5551	5812	1
1905	502	528	26	CAGCCTTCTTCTTTTTGTCCTTTTTAG	55.18148148	67	529	554	25	GCTCTGTTGGTGGGAATGTTTTGTAT	56.38461538	10	272	5553	5825	1
2248	2845	2871	26	GTAATAAGAAAGCGTTCGTGATGTAGC	56.7	2287	2884	2910	26	TTTAGGCAGGTCCTTGATGTCACAGCG	61.25555556	10	1	14	15	13
3062	13353	13379	26	GTCAGTAACATTATCGCTACCAACACA	56.7	3064	13393	13419	26	AAACCAAAAACTTGTCCATTAGCACAC	55.18148148	10	2	18	20	14
3061	13352	13378	26	AGTCAGTAACATTATCGCTACCAACAC	56.7	3064	13393	13419	26	AAACCAAAAACTTGTCCATTAGCACAC	55.18148148	10	3	18	21	15
2040	1165	1191	26	CAGCATTGTTAGCAGGATTGCGGGTGC	62.77407407	2048	1203	1229	26	TTTGGTGTATTCAAGGCTCCCTCAGTT	58.21851852	10	13	12	25	12
2247	2844	2870	26	TGTAATAAGAAAGCGTTCGTGATGTAG	55.18148148	2286	2883	2909	26	CTTTAGGCAGGTCCTTGATGTCACAGC	61.25555556	10	2	23	25	13
1966	945	971	26	TGGTTCAATCTGTCAAGCAGCAGCAAA	58.21851852	1992	974	1000	26	AAGAGCAGCATCACCGCCATTGCCAGC	64.29259259	10	18	13	31	3
1884	469	495	26	TCTTCTGTCTCTGCGGTAAGGCTTGAG	61.25555556	1915	515	541	26	TTTGTCCTTTTTAGGCTCTGTTGGTGG	58.21851852	10	2	30	32	20
1886	471	497	26	TTCTGTCTCTGCGGTAAGGCTTGAGTT	59.73703704	1917	517	543	26	TGTCCTTTTTAGGCTCTGTTGGTGGGA	59.73703704	10	3	29	32	20
1886	471	497	26	TTCTGTCTCTGCGGTAAGGCTTGAGTT	59.73703704	1915	515	541	26	TTTGTCCTTTTTAGGCTCTGTTGGTGG	58.21851852	10	3	30	33	18
1885	470	496	26	CTTCTGTCTCTGCGGTAAGGCTTGAGT	61.25555556	1915	515	541	26	TTTGTCCTTTTTAGGCTCTGTTGGTGG	58.21851852	10	4	30	34	19
2040	1165	1191	26	CAGCATTGTTAGCAGGATTGCGGGTGC	62.77407407	2045	1200	1226	26	TCTTTTGGTGTATTCAAGGCTCCCTCA	58.21851852	10	13	21	34	9
1883	468	494	26	TTCTTCTGTCTCTGCGGTAAGGCTTGA	59.73703704	1915	515	541	26	TTTGTCCTTTTTAGGCTCTGTTGGTGG	58.21851852	10	6	30	36	21
1887	472	498	26	TCTGTCTCTGCGGTAAGGCTTGAGTTT	59.73703704	1917	517	543	26	TGTCCTTTTTAGGCTCTGTTGGTGGGA	59.73703704	10	7	29	36	19
1887	472	498	26	TCTGTCTCTGCGGTAAGGCTTGAGTTT	59.73703704	1915	515	541	26	TTTGTCCTTTTTAGGCTCTGTTGGTGG	58.21851852	10	7	30	37	17
2456	4388	4414	26	GGAGTGAGGCTTGTATCGGTATCGTTG	61.25555556	2458	4422	4448	26	GCGAACAAAATCTGAAGGAGTAGCATC	58.21851852	10	3	34	37	8
4332	29464	29490	26	CTTTTTCAACTTCTACTAAGCCACAAG	55.18148148	4336	29512	29538	26	GTGCCTCTGATAAGACCTCCTCCACGG	64.29259259	10	25	12	37	22
4332	29464	29490	26	CTTTTTCAACTTCTACTAAGCCACAAG	55.18148148	4337	29513	29539	26	TGCCTCTGATAAGACCTCCTCCACGGA	62.77407407	10	25	12	37	23
1886	471	497	26	TTCTGTCTCTGCGGTAAGGCTTGAGTT	59.73703704	1916	516	542	26	TTGTCCTTTTTAGGCTCTGTTGGTGGG	59.73703704	10	3	35	38	19
1889	474	500	26	TGTCTCTGCGGTAAGGCTTGAGTTTCA	59.73703704	1915	515	541	26	TTTGTCCTTTTTAGGCTCTGTTGGTGG	58.21851852	10	8	30	38	15
3959	26648	26674	26	ATTGTCCTCACTGCCGTCTTGTTGACC	61.25555556	3966	26694	26720	26	TCATCTAACCAATCTTCTTCTTGCTCT	55.18148148	10	15	23	38	20
4118	27739	27765	26	TCTCTTCAAGCCAATCAAGGACGGGTT	59.73703704	4126	27786	27812	26	CCAAAGATGTTAGTTAGCCACTGCGAA	58.21851852	10	33	5	38	21
1885	470	496	26	CTTCTGTCTCTGCGGTAAGGCTTGAGT	61.25555556	1916	516	542	26	TTGTCCTTTTTAGGCTCTGTTGGTGGG	59.73703704	10	4	35	39	20
4115	27736	27762	26	ACTTCTCTTCAAGCCAATCAAGGACGG	59.73703704	4126	27786	27812	26	CCAAAGATGTTAGTTAGCCACTGCGAA	58.21851852	10	34	5	39	24
4117	27738	27764	26	TTCTCTTCAAGCCAATCAAGGACGGGT	59.73703704	4125	27785	27811	26	GCCAAAGATGTTAGTTAGCCACTGCGA	59.73703704	10	33	6	39	21
2454	4386	4412	26	AGGGAGTGAGGCTTGTATCGGTATCGT	61.25555556	2459	4423	4449	26	CGAACAAAATCTGAAGGAGTAGCATCC	58.21851852	10	5	35	40	11
2647	6574	6600	26	ATGGTGTAATGTCAAGAATCTCAAGTG	55.18148148	2664	6622	6648	26	CAGTAGTGTCAGCAATGTCTCTGCCAA	59.73703704	10	20	20	40	22
4116	27737	27763	26	CTTCTCTTCAAGCCAATCAAGGACGGG	61.25555556	4124	27784	27810	26	TGCCAAAGATGTTAGTTAGCCACTGCG	59.73703704	10	34	6	40	21
1890	475	501	26	GTCTCTGCGGTAAGGCTTGAGTTTCAT	59.73703704	1917	517	543	26	TGTCCTTTTTAGGCTCTGTTGGTGGGA	59.73703704	10	12	29	41	16
4115	27736	27762	26	ACTTCTCTTCAAGCCAATCAAGGACGG	59.73703704	4123	27783	27809	26	GTGCCAAAGATGTTAGTTAGCCACTGC	59.73703704	10	34	7	41	21
4116	27737	27763	26	CTTCTCTTCAAGCCAATCAAGGACGGG	61.25555556	4123	27783	27809	26	GTGCCAAAGATGTTAGTTAGCCACTGC	59.73703704	10	34	7	41	20
1887	472	498	26	TCTGTCTCTGCGGTAAGGCTTGAGTTT	59.73703704	1916	516	542	26	TTGTCCTTTTTAGGCTCTGTTGGTGGG	59.73703704	10	7	35	42	18
1941	742	768	26	CAGTTCCTTGTCTGATTAGTTCCTGGT	58.21851852	1951	776	802	26	ATTTCCTTGGGTTTGTTCTGGACCACG	59.73703704	10	15	27	42	8
1884	469	495	26	TCTTCTGTCTCTGCGGTAAGGCTTGAG	61.25555556	1914	514	540	26	TTTTGTCCTTTTTAGGCTCTGTTGGTG	56.7	10	2	41	43	19
1889	474	500	26	TGTCTCTGCGGTAAGGCTTGAGTTTCA	59.73703704	1916	516	542	26	TTGTCCTTTTTAGGCTCTGTTGGTGGG	59.73703704	10	8	35	43	16
1886	471	497	26	TTCTGTCTCTGCGGTAAGGCTTGAGTT	59.73703704	1914	514	540	26	TTTTGTCCTTTTTAGGCTCTGTTGGTG	56.7	10	3	41	44	17
2446	4376	4402	26	GCCATCCGAAAGGGAGTGAGGCTTGTA	62.77407407	2458	4422	4448	26	GCGAACAAAATCTGAAGGAGTAGCATC	58.21851852	10	10	34	44	20
1885	470	496	26	CTTCTGTCTCTGCGGTAAGGCTTGAGT	61.25555556	1914	514	540	26	TTTTGTCCTTTTTAGGCTCTGTTGGTG	56.7	10	4	41	45	18
1892	477	503	26	CTCTGCGGTAAGGCTTGAGTTTCATCA	59.73703704	1917	517	543	26	TGTCCTTTTTAGGCTCTGTTGGTGGGA	59.73703704	10	16	29	45	14
2447	4377	4403	26	CCATCCGAAAGGGAGTGAGGCTTGTAT	61.25555556	2459	4423	4449	26	CGAACAAAATCTGAAGGAGTAGCATCC	58.21851852	10	11	35	46	20
1883	468	494	26	TTCTTCTGTCTCTGCGGTAAGGCTTGA	59.73703704	1914	514	540	26	TTTTGTCCTTTTTAGGCTCTGTTGGTG	56.7	10	6	41	47	20
1890	475	501	26	GTCTCTGCGGTAAGGCTTGAGTTTCAT	59.73703704	1916	516	542	26	TTGTCCTTTTTAGGCTCTGTTGGTGGG	59.73703704	10	12	35	47	15
1891	476	502	26	TCTCTGCGGTAAGGCTTGAGTTTCATC	59.73703704	1916	516	542	26	TTGTCCTTTTTAGGCTCTGTTGGTGGG	59.73703704	10	12	35	47	14
2448	4378	4404	26	CATCCGAAAGGGAGTGAGGCTTGTATC	61.25555556	2458	4422	4448	26	GCGAACAAAATCTGAAGGAGTAGCATC	58.21851852	10	13	34	47	18
2449	4379	4405	26	ATCCGAAAGGGAGTGAGGCTTGTATCG	61.25555556	2458	4422	4448	26	GCGAACAAAATCTGAAGGAGTAGCATC	58.21851852	10	13	34	47	17
2450	4382	4408	26	CGAAAGGGAGTGAGGCTTGTATCGGTA	61.25555556	2458	4422	4448	26	GCGAACAAAATCTGAAGGAGTAGCATC	58.21851852	10	13	34	47	14
2451	4383	4409	26	GAAAGGGAGTGAGGCTTGTATCGGTAT	59.73703704	2459	4423	4449	26	CGAACAAAATCTGAAGGAGTAGCATCC	58.21851852	10	12	35	47	14
4331	29463	29489	26	CCTTTTTCAACTTCTACTAAGCCACAA	55.18148148	4336	29512	29538	26	GTGCCTCTGATAAGACCTCCTCCACGG	64.29259259	10	35	12	47	23
1887	472	498	26	TCTGTCTCTGCGGTAAGGCTTGAGTTT	59.73703704	1914	514	540	26	TTTTGTCCTTTTTAGGCTCTGTTGGTG	56.7	10	7	41	48	16
1888	473	499	26	CTGTCTCTGCGGTAAGGCTTGAGTTTC	61.25555556	1914	514	540	26	TTTTGTCCTTTTTAGGCTCTGTTGGTG	56.7	10	7	41	48	15
2448	4378	4404	26	CATCCGAAAGGGAGTGAGGCTTGTATC	61.25555556	2459	4423	4449	26	CGAACAAAATCTGAAGGAGTAGCATCC	58.21851852	10	13	35	48	19
2449	4379	4405	26	ATCCGAAAGGGAGTGAGGCTTGTATCG	61.25555556	2459	4423	4449	26	CGAACAAAATCTGAAGGAGTAGCATCC	58.21851852	10	13	35	48	18
2450	4382	4408	26	CGAAAGGGAGTGAGGCTTGTATCGGTA	61.25555556	2459	4423	4449	26	CGAACAAAATCTGAAGGAGTAGCATCC	58.21851852	10	13	35	48	15
1884	469	495	26	TCTTCTGTCTCTGCGGTAAGGCTTGAG	61.25555556	1913	513	539	26	TTTTTGTCCTTTTTAGGCTCTGTTGGT	55.18148148	10	2	49	51	18
4233	28454	28480	26	GGTTTTCAAGCCAGATTCATTATGGTA	55.18148148	4259	28484	28510	26	GGCAAGACTATGCTCAGGTCCTACTTC	61.25555556	10	41	10	51	4
1886	471	497	26	TTCTGTCTCTGCGGTAAGGCTTGAGTT	59.73703704	1913	513	539	26	TTTTTGTCCTTTTTAGGCTCTGTTGGT	55.18148148	10	3	49	52	16
1893	478	504	26	TCTGCGGTAAGGCTTGAGTTTCATCAG	59.73703704	1916	516	542	26	TTGTCCTTTTTAGGCTCTGTTGGTGGG	59.73703704	10	17	35	52	12
1885	470	496	26	CTTCTGTCTCTGCGGTAAGGCTTGAGT	61.25555556	1913	513	539	26	TTTTTGTCCTTTTTAGGCTCTGTTGGT	55.18148148	10	4	49	53	17
1894	479	505	26	CTGCGGTAAGGCTTGAGTTTCATCAGC	61.25555556	1916	516	542	26	TTGTCCTTTTTAGGCTCTGTTGGTGGG	59.73703704	10	18	35	53	11
1883	468	494	26	TTCTTCTGTCTCTGCGGTAAGGCTTGA	59.73703704	1913	513	539	26	TTTTTGTCCTTTTTAGGCTCTGTTGGT	55.18148148	10	6	49	55	19
1883	468	494	26	TTCTTCTGTCTCTGCGGTAAGGCTTGA	59.73703704	1918	518	544	26	GTCCTTTTTAGGCTCTGTTGGTGGGAA	59.73703704	10	6	49	55	24
1887	472	498	26	TCTGTCTCTGCGGTAAGGCTTGAGTTT	59.73703704	1913	513	539	26	TTTTTGTCCTTTTTAGGCTCTGTTGGT	55.18148148	10	7	49	56	15
1887	472	498	26	TCTGTCTCTGCGGTAAGGCTTGAGTTT	59.73703704	1918	518	544	26	GTCCTTTTTAGGCTCTGTTGGTGGGAA	59.73703704	10	7	49	56	20
1888	473	499	26	CTGTCTCTGCGGTAAGGCTTGAGTTTC	61.25555556	1913	513	539	26	TTTTTGTCCTTTTTAGGCTCTGTTGGT	55.18148148	10	7	49	56	14
1888	473	499	26	CTGTCTCTGCGGTAAGGCTTGAGTTTC	61.25555556	1918	518	544	26	GTCCTTTTTAGGCTCTGTTGGTGGGAA	59.73703704	10	7	49	56	19
1891	476	502	26	TCTCTGCGGTAAGGCTTGAGTTTCATC	59.73703704	1913	513	539	26	TTTTTGTCCTTTTTAGGCTCTGTTGGT	55.18148148	10	12	49	61	11
1891	476	502	26	TCTCTGCGGTAAGGCTTGAGTTTCATC	59.73703704	1918	518	544	26	GTCCTTTTTAGGCTCTGTTGGTGGGAA	59.73703704	10	12	49	61	16
3733	22146	22172	26	TTCTTCACTGTAACACTATCAACGATG	55.18148148	3746	22181	22207	26	CTGGTCAGTAGGATTTATTGGTCTTTT	55.18148148	10	22	39	61	9
1893	478	504	26	TCTGCGGTAAGGCTTGAGTTTCATCAG	59.73703704	1918	518	544	26	GTCCTTTTTAGGCTCTGTTGGTGGGAA	59.73703704	10	17	49	66	14
1894	479	505	26	CTGCGGTAAGGCTTGAGTTTCATCAGC	61.25555556	1913	513	539	26	TTTTTGTCCTTTTTAGGCTCTGTTGGT	55.18148148	10	18	49	67	8
1884	469	495	26	TCTTCTGTCTCTGCGGTAAGGCTTGAG	61.25555556	1912	512	538	26	CTTTTTGTCCTTTTTAGGCTCTGTTGG	56.7	10	2	69	71	17
1886	471	497	26	TTCTGTCTCTGCGGTAAGGCTTGAGTT	59.73703704	1912	512	538	26	CTTTTTGTCCTTTTTAGGCTCTGTTGG	56.7	10	3	69	72	15
1885	470	496	26	CTTCTGTCTCTGCGGTAAGGCTTGAGT	61.25555556	1912	512	538	26	CTTTTTGTCCTTTTTAGGCTCTGTTGG	56.7	10	4	69	73	16
1883	468	494	26	TTCTTCTGTCTCTGCGGTAAGGCTTGA	59.73703704	1912	512	538	26	CTTTTTGTCCTTTTTAGGCTCTGTTGG	56.7	10	6	69	75	18
1887	472	498	26	TCTGTCTCTGCGGTAAGGCTTGAGTTT	59.73703704	1912	512	538	26	CTTTTTGTCCTTTTTAGGCTCTGTTGG	56.7	10	7	69	76	14
1888	473	499	26	CTGTCTCTGCGGTAAGGCTTGAGTTTC	61.25555556	1912	512	538	26	CTTTTTGTCCTTTTTAGGCTCTGTTGG	56.7	10	7	69	76	13
1895	489	515	26	GCTTGAGTTTCATCAGCCTTCTTCTTT	56.7	1916	516	542	26	TTGTCCTTTTTAGGCTCTGTTGGTGGG	59.73703704	10	41	35	76	1
1890	475	501	26	GTCTCTGCGGTAAGGCTTGAGTTTCAT	59.73703704	1912	512	538	26	CTTTTTGTCCTTTTTAGGCTCTGTTGG	56.7	10	12	69	81	11
3038	12982	13008	26	GATGTCAGCACAAAATAATCACCAACA	55.18148148	3043	13033	13059	26	CGGTAAACAACAGCATCACCATAGTCA	58.21851852	10	52	30	82	25
1893	478	504	26	TCTGCGGTAAGGCTTGAGTTTCATCAG	59.73703704	1912	512	538	26	CTTTTTGTCCTTTTTAGGCTCTGTTGG	56.7	10	17	69	86	8
1884	469	495	26	TCTTCTGTCTCTGCGGTAAGGCTTGAG	61.25555556	1911	511	537	26	TCTTTTTGTCCTTTTTAGGCTCTGTTG	55.18148148	10	2	109	111	16
1886	471	497	26	TTCTGTCTCTGCGGTAAGGCTTGAGTT	59.73703704	1911	511	537	26	TCTTTTTGTCCTTTTTAGGCTCTGTTG	55.18148148	10	3	109	112	14
3959	26648	26674	26	ATTGTCCTCACTGCCGTCTTGTTGACC	61.25555556	3970	26698	26724	26	CTAACCAATCTTCTTCTTGCTCTTCTT	55.18148148	10	15	97	112	24
1885	470	496	26	CTTCTGTCTCTGCGGTAAGGCTTGAGT	61.25555556	1911	511	537	26	TCTTTTTGTCCTTTTTAGGCTCTGTTG	55.18148148	10	4	109	113	15
1883	468	494	26	TTCTTCTGTCTCTGCGGTAAGGCTTGA	59.73703704	1911	511	537	26	TCTTTTTGTCCTTTTTAGGCTCTGTTG	55.18148148	10	6	109	115	17
2907	10228	10254	26	TGTTGTCCATCAAAGTGTCCCTTATTT	55.18148148	2916	10267	10293	26	GCCACATTTTCTAAACTCTGAAGTCTT	55.18148148	10	18	97	115	13
1887	472	498	26	TCTGTCTCTGCGGTAAGGCTTGAGTTT	59.73703704	1911	511	537	26	TCTTTTTGTCCTTTTTAGGCTCTGTTG	55.18148148	10	7	109	116	13
1888	473	499	26	CTGTCTCTGCGGTAAGGCTTGAGTTTC	61.25555556	1911	511	537	26	TCTTTTTGTCCTTTTTAGGCTCTGTTG	55.18148148	10	7	109	116	12
1889	474	500	26	TGTCTCTGCGGTAAGGCTTGAGTTTCA	59.73703704	1911	511	537	26	TCTTTTTGTCCTTTTTAGGCTCTGTTG	55.18148148	10	8	109	117	11
1890	475	501	26	GTCTCTGCGGTAAGGCTTGAGTTTCAT	59.73703704	1911	511	537	26	TCTTTTTGTCCTTTTTAGGCTCTGTTG	55.18148148	10	12	109	121	10
1892	477	503	26	CTCTGCGGTAAGGCTTGAGTTTCATCA	59.73703704	1911	511	537	26	TCTTTTTGTCCTTTTTAGGCTCTGTTG	55.18148148	10	16	109	125	8
1884	469	495	26	TCTTCTGTCTCTGCGGTAAGGCTTGAG	61.25555556	1919	519	545	26	TCCTTTTTAGGCTCTGTTGGTGGGAAT	58.21851852	10	2	141	143	24
1886	471	497	26	TTCTGTCTCTGCGGTAAGGCTTGAGTT	59.73703704	1919	519	545	26	TCCTTTTTAGGCTCTGTTGGTGGGAAT	58.21851852	10	3	141	144	22
1885	470	496	26	CTTCTGTCTCTGCGGTAAGGCTTGAGT	61.25555556	1919	519	545	26	TCCTTTTTAGGCTCTGTTGGTGGGAAT	58.21851852	10	4	141	145	23
1883	468	494	26	TTCTTCTGTCTCTGCGGTAAGGCTTGA	59.73703704	1919	519	545	26	TCCTTTTTAGGCTCTGTTGGTGGGAAT	58.21851852	10	6	141	147	25
1887	472	498	26	TCTGTCTCTGCGGTAAGGCTTGAGTTT	59.73703704	1919	519	545	26	TCCTTTTTAGGCTCTGTTGGTGGGAAT	58.21851852	10	7	141	148	21
1888	473	499	26	CTGTCTCTGCGGTAAGGCTTGAGTTTC	61.25555556	1919	519	545	26	TCCTTTTTAGGCTCTGTTGGTGGGAAT	58.21851852	10	7	141	148	20
1894	479	505	26	CTGCGGTAAGGCTTGAGTTTCATCAGC	61.25555556	1919	519	545	26	TCCTTTTTAGGCTCTGTTGGTGGGAAT	58.21851852	10	18	141	159	14
1886	471	497	26	TTCTGTCTCTGCGGTAAGGCTTGAGTT	59.73703704	1910	509	535	26	CTTCTTTTTGTCCTTTTTAGGCTCTGT	55.18148148	10	3	171	174	12
1885	470	496	26	CTTCTGTCTCTGCGGTAAGGCTTGAGT	61.25555556	1910	509	535	26	CTTCTTTTTGTCCTTTTTAGGCTCTGT	55.18148148	10	4	171	175	13
1883	468	494	26	TTCTTCTGTCTCTGCGGTAAGGCTTGA	59.73703704	1910	509	535	26	CTTCTTTTTGTCCTTTTTAGGCTCTGT	55.18148148	10	6	171	177	15
1887	472	498	26	TCTGTCTCTGCGGTAAGGCTTGAGTTT	59.73703704	1910	509	535	26	CTTCTTTTTGTCCTTTTTAGGCTCTGT	55.18148148	10	7	171	178	11
1888	473	499	26	CTGTCTCTGCGGTAAGGCTTGAGTTTC	61.25555556	1910	509	535	26	CTTCTTTTTGTCCTTTTTAGGCTCTGT	55.18148148	10	7	171	178	10
3959	26648	26674	26	ATTGTCCTCACTGCCGTCTTGTTGACC	61.25555556	3971	26699	26725	26	TAACCAATCTTCTTCTTGCTCTTCTTC	55.18148148	10	15	163	178	25
1889	474	500	26	TGTCTCTGCGGTAAGGCTTGAGTTTCA	59.73703704	1910	509	535	26	CTTCTTTTTGTCCTTTTTAGGCTCTGT	55.18148148	10	8	171	179	9
1886	471	497	26	TTCTGTCTCTGCGGTAAGGCTTGAGTT	59.73703704	1920	520	546	26	CCTTTTTAGGCTCTGTTGGTGGGAATG	59.73703704	10	3	177	180	23
1885	470	496	26	CTTCTGTCTCTGCGGTAAGGCTTGAGT	61.25555556	1920	520	546	26	CCTTTTTAGGCTCTGTTGGTGGGAATG	59.73703704	10	4	177	181	24
1890	475	501	26	GTCTCTGCGGTAAGGCTTGAGTTTCAT	59.73703704	1910	509	535	26	CTTCTTTTTGTCCTTTTTAGGCTCTGT	55.18148148	10	12	171	183	8
1887	472	498	26	TCTGTCTCTGCGGTAAGGCTTGAGTTT	59.73703704	1920	520	546	26	CCTTTTTAGGCTCTGTTGGTGGGAATG	59.73703704	10	7	177	184	22
1893	478	504	26	TCTGCGGTAAGGCTTGAGTTTCATCAG	59.73703704	1910	509	535	26	CTTCTTTTTGTCCTTTTTAGGCTCTGT	55.18148148	10	17	171	188	5
1884	469	495	26	TCTTCTGTCTCTGCGGTAAGGCTTGAG	61.25555556	1909	508	534	26	TCTTCTTTTTGTCCTTTTTAGGCTCTG	55.18148148	10	2	187	189	13
1886	471	497	26	TTCTGTCTCTGCGGTAAGGCTTGAGTT	59.73703704	1909	508	534	26	TCTTCTTTTTGTCCTTTTTAGGCTCTG	55.18148148	10	3	187	190	11
1885	470	496	26	CTTCTGTCTCTGCGGTAAGGCTTGAGT	61.25555556	1909	508	534	26	TCTTCTTTTTGTCCTTTTTAGGCTCTG	55.18148148	10	4	187	191	12
1883	468	494	26	TTCTTCTGTCTCTGCGGTAAGGCTTGA	59.73703704	1909	508	534	26	TCTTCTTTTTGTCCTTTTTAGGCTCTG	55.18148148	10	6	187	193	14
1887	472	498	26	TCTGTCTCTGCGGTAAGGCTTGAGTTT	59.73703704	1909	508	534	26	TCTTCTTTTTGTCCTTTTTAGGCTCTG	55.18148148	10	7	187	194	10
1888	473	499	26	CTGTCTCTGCGGTAAGGCTTGAGTTTC	61.25555556	1909	508	534	26	TCTTCTTTTTGTCCTTTTTAGGCTCTG	55.18148148	10	7	187	194	9
1889	474	500	26	TGTCTCTGCGGTAAGGCTTGAGTTTCA	59.73703704	1909	508	534	26	TCTTCTTTTTGTCCTTTTTAGGCTCTG	55.18148148	10	8	187	195	8
3962	26677	26703	26	CAGTTTGTTGACTATCATCATCTAACC	55.18148148	3978	26706	26732	26	TCTTCTTCTTGCTCTTCTTCAGGTTGA	56.7	10	23	174	197	3
1890	475	501	26	GTCTCTGCGGTAAGGCTTGAGTTTCAT	59.73703704	1909	508	534	26	TCTTCTTTTTGTCCTTTTTAGGCTCTG	55.18148148	10	12	187	199	7
1891	476	502	26	TCTCTGCGGTAAGGCTTGAGTTTCATC	59.73703704	1909	508	534	26	TCTTCTTTTTGTCCTTTTTAGGCTCTG	55.18148148	10	12	187	199	6
1892	477	503	26	CTCTGCGGTAAGGCTTGAGTTTCATCA	59.73703704	1909	508	534	26	TCTTCTTTTTGTCCTTTTTAGGCTCTG	55.18148148	10	16	187	203	5
1894	479	505	26	CTGCGGTAAGGCTTGAGTTTCATCAGC	61.25555556	1909	508	534	26	TCTTCTTTTTGTCCTTTTTAGGCTCTG	55.18148148	10	18	187	205	3
1878	463	489	26	GCTGTTTCTTCTGTCTCTGCGGTAAGG	61.25555556	1911	511	537	26	TCTTTTTGTCCTTTTTAGGCTCTGTTG	55.18148148	10	109	109	218	22
1897	492	518	26	TGAGTTTCATCAGCCTTCTTCTTTTTG	55.18148148	1919	519	545	26	TCCTTTTTAGGCTCTGTTGGTGGGAAT	58.21851852	10	77	141	218	1
1884	469	495	26	TCTTCTGTCTCTGCGGTAAGGCTTGAG	61.25555556	1908	506	532	26	CTTCTTCTTTTTGTCCTTTTTAGGCTC	55.18148148	10	2	242	244	11
1886	471	497	26	TTCTGTCTCTGCGGTAAGGCTTGAGTT	59.73703704	1908	506	532	26	CTTCTTCTTTTTGTCCTTTTTAGGCTC	55.18148148	10	3	242	245	9
1885	470	496	26	CTTCTGTCTCTGCGGTAAGGCTTGAGT	61.25555556	1908	506	532	26	CTTCTTCTTTTTGTCCTTTTTAGGCTC	55.18148148	10	4	242	246	10
1875	460	486	26	TTTGCTGTTTCTTCTGTCTCTGCGGTA	58.21851852	1901	496	522	26	TTTCATCAGCCTTCTTCTTTTTGTCCT	55.18148148	10	154	94	248	10
1883	468	494	26	TTCTTCTGTCTCTGCGGTAAGGCTTGA	59.73703704	1908	506	532	26	CTTCTTCTTTTTGTCCTTTTTAGGCTC	55.18148148	10	6	242	248	12
1887	472	498	26	TCTGTCTCTGCGGTAAGGCTTGAGTTT	59.73703704	1908	506	532	26	CTTCTTCTTTTTGTCCTTTTTAGGCTC	55.18148148	10	7	242	249	8
1888	473	499	26	CTGTCTCTGCGGTAAGGCTTGAGTTTC	61.25555556	1908	506	532	26	CTTCTTCTTTTTGTCCTTTTTAGGCTC	55.18148148	10	7	242	249	7
1889	474	500	26	TGTCTCTGCGGTAAGGCTTGAGTTTCA	59.73703704	1908	506	532	26	CTTCTTCTTTTTGTCCTTTTTAGGCTC	55.18148148	10	8	242	250	6
1890	475	501	26	GTCTCTGCGGTAAGGCTTGAGTTTCAT	59.73703704	1908	506	532	26	CTTCTTCTTTTTGTCCTTTTTAGGCTC	55.18148148	10	12	242	254	5
1898	493	519	26	GAGTTTCATCAGCCTTCTTCTTTTTGT	55.18148148	1920	520	546	26	CCTTTTTAGGCTCTGTTGGTGGGAATG	59.73703704	10	77	177	254	1
1879	464	490	26	CTGTTTCTTCTGTCTCTGCGGTAAGGC	61.25555556	1910	509	535	26	CTTCTTTTTGTCCTTTTTAGGCTCTGT	55.18148148	10	85	171	256	19
1886	471	497	26	TTCTGTCTCTGCGGTAAGGCTTGAGTT	59.73703704	1907	505	531	26	CCTTCTTCTTTTTGTCCTTTTTAGGCT	55.18148148	10	3	254	257	8
1885	470	496	26	CTTCTGTCTCTGCGGTAAGGCTTGAGT	61.25555556	1907	505	531	26	CCTTCTTCTTTTTGTCCTTTTTAGGCT	55.18148148	10	4	254	258	9
1892	477	503	26	CTCTGCGGTAAGGCTTGAGTTTCATCA	59.73703704	1908	506	532	26	CTTCTTCTTTTTGTCCTTTTTAGGCTC	55.18148148	10	16	242	258	3
1893	478	504	26	TCTGCGGTAAGGCTTGAGTTTCATCAG	59.73703704	1908	506	532	26	CTTCTTCTTTTTGTCCTTTTTAGGCTC	55.18148148	10	17	242	259	2
1883	468	494	26	TTCTTCTGTCTCTGCGGTAAGGCTTGA	59.73703704	1907	505	531	26	CCTTCTTCTTTTTGTCCTTTTTAGGCT	55.18148148	10	6	254	260	11
1887	472	498	26	TCTGTCTCTGCGGTAAGGCTTGAGTTT	59.73703704	1907	505	531	26	CCTTCTTCTTTTTGTCCTTTTTAGGCT	55.18148148	10	7	254	261	7
1888	473	499	26	CTGTCTCTGCGGTAAGGCTTGAGTTTC	61.25555556	1907	505	531	26	CCTTCTTCTTTTTGTCCTTTTTAGGCT	55.18148148	10	7	254	261	6
1889	474	500	26	TGTCTCTGCGGTAAGGCTTGAGTTTCA	59.73703704	1907	505	531	26	CCTTCTTCTTTTTGTCCTTTTTAGGCT	55.18148148	10	8	254	262	5
1892	477	503	26	CTCTGCGGTAAGGCTTGAGTTTCATCA	59.73703704	1907	505	531	26	CCTTCTTCTTTTTGTCCTTTTTAGGCT	55.18148148	10	16	254	270	2
1878	463	489	26	GCTGTTTCTTCTGTCTCTGCGGTAAGG	61.25555556	1909	508	534	26	TCTTCTTTTTGTCCTTTTTAGGCTCTG	55.18148148	10	109	187	296	19
1881	466	492	26	GTTTCTTCTGTCTCTGCGGTAAGGCTT	59.73703704	1907	505	531	26	CCTTCTTCTTTTTGTCCTTTTTAGGCT	55.18148148	10	57	254	311	13
1879	464	490	26	CTGTTTCTTCTGTCTCTGCGGTAAGGC	61.25555556	1908	506	532	26	CTTCTTCTTTTTGTCCTTTTTAGGCTC	55.18148148	10	85	242	327	16
1880	465	491	26	TGTTTCTTCTGTCTCTGCGGTAAGGCT	59.73703704	1907	505	531	26	CCTTCTTCTTTTTGTCCTTTTTAGGCT	55.18148148	10	76	254	330	14
1879	464	490	26	CTGTTTCTTCTGTCTCTGCGGTAAGGC	61.25555556	1907	505	531	26	CCTTCTTCTTTTTGTCCTTTTTAGGCT	55.18148148	10	85	254	339	15
1878	463	489	26	GCTGTTTCTTCTGTCTCTGCGGTAAGG	61.25555556	1907	505	531	26	CCTTCTTCTTTTTGTCCTTTTTAGGCT	55.18148148	10	109	254	363	16
1878	463	489	26	GCTGTTTCTTCTGTCTCTGCGGTAAGG	61.25555556	1906	503	529	26	AGCCTTCTTCTTTTTGTCCTTTTTAGG	55.18148148	10	109	261	370	14
1877	462	488	26	TGCTGTTTCTTCTGTCTCTGCGGTAAG	59.73703704	1907	505	531	26	CCTTCTTCTTTTTGTCCTTTTTAGGCT	55.18148148	10	117	254	371	17
1889	474	500	26	TGTCTCTGCGGTAAGGCTTGAGTTTCA	59.73703704	1923	523	549	26	TTTTAGGCTCTGTTGGTGGGAATGTTT	56.7	10	8	5531	5539	23
1889	474	500	26	TGTCTCTGCGGTAAGGCTTGAGTTTCA	59.73703704	1924	524	550	26	TTTAGGCTCTGTTGGTGGGAATGTTTT	56.7	10	8	5536	5544	24
1890	475	501	26	GTCTCTGCGGTAAGGCTTGAGTTTCAT	59.73703704	1924	524	550	26	TTTAGGCTCTGTTGGTGGGAATGTTTT	56.7	10	12	5536	5548	23
1889	474	500	26	TGTCTCTGCGGTAAGGCTTGAGTTTCA	59.73703704	1925	525	551	26	TTAGGCTCTGTTGGTGGGAATGTTTTG	58.21851852	10	8	5543	5551	25
1890	475	501	26	GTCTCTGCGGTAAGGCTTGAGTTTCAT	59.73703704	1925	525	551	26	TTAGGCTCTGTTGGTGGGAATGTTTTG	58.21851852	10	12	5543	5555	24
1891	476	502	26	TCTCTGCGGTAAGGCTTGAGTTTCATC	59.73703704	1925	525	551	26	TTAGGCTCTGTTGGTGGGAATGTTTTG	58.21851852	10	12	5543	5555	23
1890	475	501	26	GTCTCTGCGGTAAGGCTTGAGTTTCAT	59.73703704	1926	526	552	26	TAGGCTCTGTTGGTGGGAATGTTTTGT	58.21851852	10	12	5544	5556	25
1897	492	518	26	TGAGTTTCATCAGCCTTCTTCTTTTTG	55.18148148	1921	521	547	26	CTTTTTAGGCTCTGTTGGTGGGAATGT	58.21851852	10	77	5512	5589	3
1898	493	519	26	GAGTTTCATCAGCCTTCTTCTTTTTGT	55.18148148	1921	521	547	26	CTTTTTAGGCTCTGTTGGTGGGAATGT	58.21851852	10	77	5512	5589	2
1895	489	515	26	GCTTGAGTTTCATCAGCCTTCTTCTTT	56.7	1928	528	554	26	GGCTCTGTTGGTGGGAATGTTTTGTAT	58.21851852	10	41	5555	5596	13
1899	494	520	26	AGTTTCATCAGCCTTCTTCTTTTTGTC	55.18148148	1921	521	547	26	CTTTTTAGGCTCTGTTGGTGGGAATGT	58.21851852	10	84	5512	5596	1
1896	490	516	26	CTTGAGTTTCATCAGCCTTCTTCTTTT	55.18148148	1928	528	554	26	GGCTCTGTTGGTGGGAATGTTTTGTAT	58.21851852	10	51	5555	5606	12
1898	493	519	26	GAGTTTCATCAGCCTTCTTCTTTTTGT	55.18148148	1923	523	549	26	TTTTAGGCTCTGTTGGTGGGAATGTTT	56.7	10	77	5531	5608	4
1897	492	518	26	TGAGTTTCATCAGCCTTCTTCTTTTTG	55.18148148	1922	522	548	26	TTTTTAGGCTCTGTTGGTGGGAATGTT	56.7	10	77	5533	5610	4
1898	493	519	26	GAGTTTCATCAGCCTTCTTCTTTTTGT	55.18148148	1922	522	548	26	TTTTTAGGCTCTGTTGGTGGGAATGTT	56.7	10	77	5533	5610	3
1897	492	518	26	TGAGTTTCATCAGCCTTCTTCTTTTTG	55.18148148	1924	524	550	26	TTTAGGCTCTGTTGGTGGGAATGTTTT	56.7	10	77	5536	5613	6
1899	494	520	26	AGTTTCATCAGCCTTCTTCTTTTTGTC	55.18148148	1923	523	549	26	TTTTAGGCTCTGTTGGTGGGAATGTTT	56.7	10	84	5531	5615	3
1899	494	520	26	AGTTTCATCAGCCTTCTTCTTTTTGTC	55.18148148	1922	522	548	26	TTTTTAGGCTCTGTTGGTGGGAATGTT	56.7	10	84	5533	5617	2
1900	495	521	26	GTTTCATCAGCCTTCTTCTTTTTGTCC	56.7	1923	523	549	26	TTTTAGGCTCTGTTGGTGGGAATGTTT	56.7	10	88	5531	5619	2
1897	492	518	26	TGAGTTTCATCAGCCTTCTTCTTTTTG	55.18148148	1925	525	551	26	TTAGGCTCTGTTGGTGGGAATGTTTTG	58.21851852	10	77	5543	5620	7
1898	493	519	26	GAGTTTCATCAGCCTTCTTCTTTTTGT	55.18148148	1925	525	551	26	TTAGGCTCTGTTGGTGGGAATGTTTTG	58.21851852	10	77	5543	5620	6
1899	494	520	26	AGTTTCATCAGCCTTCTTCTTTTTGTC	55.18148148	1924	524	550	26	TTTAGGCTCTGTTGGTGGGAATGTTTT	56.7	10	84	5536	5620	4
1900	495	521	26	GTTTCATCAGCCTTCTTCTTTTTGTCC	56.7	1932	532	558	26	CTGTTGGTGGGAATGTTTTGTATGCGT	58.21851852	10	88	5532	5620	11
1898	493	519	26	GAGTTTCATCAGCCTTCTTCTTTTTGT	55.18148148	1926	526	552	26	TAGGCTCTGTTGGTGGGAATGTTTTGT	58.21851852	10	77	5544	5621	7
1900	495	521	26	GTTTCATCAGCCTTCTTCTTTTTGTCC	56.7	1922	522	548	26	TTTTTAGGCTCTGTTGGTGGGAATGTT	56.7	10	88	5533	5621	1
1897	492	518	26	TGAGTTTCATCAGCCTTCTTCTTTTTG	55.18148148	1927	527	553	26	AGGCTCTGTTGGTGGGAATGTTTTGTA	58.21851852	10	77	5545	5622	9
1900	495	521	26	GTTTCATCAGCCTTCTTCTTTTTGTCC	56.7	1924	524	550	26	TTTAGGCTCTGTTGGTGGGAATGTTTT	56.7	10	88	5536	5624	3
1901	496	522	26	TTTCATCAGCCTTCTTCTTTTTGTCCT	55.18148148	1923	523	549	26	TTTTAGGCTCTGTTGGTGGGAATGTTT	56.7	10	94	5531	5625	1
1899	494	520	26	AGTTTCATCAGCCTTCTTCTTTTTGTC	55.18148148	1926	526	552	26	TAGGCTCTGTTGGTGGGAATGTTTTGT	58.21851852	10	84	5544	5628	6
1899	494	520	26	AGTTTCATCAGCCTTCTTCTTTTTGTC	55.18148148	1927	527	553	26	AGGCTCTGTTGGTGGGAATGTTTTGTA	58.21851852	10	84	5545	5629	7
1901	496	522	26	TTTCATCAGCCTTCTTCTTTTTGTCCT	55.18148148	1924	524	550	26	TTTAGGCTCTGTTGGTGGGAATGTTTT	56.7	10	94	5536	5630	2
1900	495	521	26	GTTTCATCAGCCTTCTTCTTTTTGTCC	56.7	1925	525	551	26	TTAGGCTCTGTTGGTGGGAATGTTTTG	58.21851852	10	88	5543	5631	4
1900	495	521	26	GTTTCATCAGCCTTCTTCTTTTTGTCC	56.7	1927	527	553	26	AGGCTCTGTTGGTGGGAATGTTTTGTA	58.21851852	10	88	5545	5633	6
1901	496	522	26	TTTCATCAGCCTTCTTCTTTTTGTCCT	55.18148148	1925	525	551	26	TTAGGCTCTGTTGGTGGGAATGTTTTG	58.21851852	10	94	5543	5637	3
1901	496	522	26	TTTCATCAGCCTTCTTCTTTTTGTCCT	55.18148148	1926	526	552	26	TAGGCTCTGTTGGTGGGAATGTTTTGT	58.21851852	10	94	5544	5638	4
1899	494	520	26	AGTTTCATCAGCCTTCTTCTTTTTGTC	55.18148148	1928	528	554	26	GGCTCTGTTGGTGGGAATGTTTTGTAT	58.21851852	10	84	5555	5639	8
1900	495	521	26	GTTTCATCAGCCTTCTTCTTTTTGTCC	56.7	1930	530	556	26	CTCTGTTGGTGGGAATGTTTTGTATGC	58.21851852	10	88	5553	5641	9
1902	497	523	26	TTCATCAGCCTTCTTCTTTTTGTCCTT	55.18148148	1924	524	550	26	TTTAGGCTCTGTTGGTGGGAATGTTTT	56.7	10	105	5536	5641	1
1902	497	523	26	TTCATCAGCCTTCTTCTTTTTGTCCTT	55.18148148	1925	525	551	26	TTAGGCTCTGTTGGTGGGAATGTTTTG	58.21851852	10	105	5543	5648	2
1902	497	523	26	TTCATCAGCCTTCTTCTTTTTGTCCTT	55.18148148	1926	526	552	26	TAGGCTCTGTTGGTGGGAATGTTTTGT	58.21851852	10	105	5544	5649	3
1902	497	523	26	TTCATCAGCCTTCTTCTTTTTGTCCTT	55.18148148	1927	527	553	26	AGGCTCTGTTGGTGGGAATGTTTTGTA	58.21851852	10	105	5545	5650	4
1902	497	523	26	TTCATCAGCCTTCTTCTTTTTGTCCTT	55.18148148	1928	528	554	26	GGCTCTGTTGGTGGGAATGTTTTGTAT	58.21851852	10	105	5555	5660	5
1903	498	524	26	TCATCAGCCTTCTTCTTTTTGTCCTTT	55.18148148	1925	525	551	26	TTAGGCTCTGTTGGTGGGAATGTTTTG	58.21851852	10	139	5543	5682	1
1903	498	524	26	TCATCAGCCTTCTTCTTTTTGTCCTTT	55.18148148	1926	526	552	26	TAGGCTCTGTTGGTGGGAATGTTTTGT	58.21851852	10	139	5544	5683	2
1903	498	524	26	TCATCAGCCTTCTTCTTTTTGTCCTTT	55.18148148	1927	527	553	26	AGGCTCTGTTGGTGGGAATGTTTTGTA	58.21851852	10	139	5545	5684	3
1904	499	525	26	CATCAGCCTTCTTCTTTTTGTCCTTTT	55.18148148	1926	526	552	26	TAGGCTCTGTTGGTGGGAATGTTTTGT	58.21851852	10	197	5544	5741	1
1904	499	525	26	CATCAGCCTTCTTCTTTTTGTCCTTTT	55.18148148	1927	527	553	26	AGGCTCTGTTGGTGGGAATGTTTTGTA	58.21851852	10	197	5545	5742	2
1906	503	529	26	AGCCTTCTTCTTTTTGTCCTTTTTAGG	55.18148148	1932	532	558	26	CTGTTGGTGGGAATGTTTTGTATGCGT	58.21851852	10	261	5532	5793	3
1906	503	529	26	AGCCTTCTTCTTTTTGTCCTTTTTAGG	55.18148148	1930	530	556	26	CTCTGTTGGTGGGAATGTTTTGTATGC	58.21851852	10	261	5553	5814	1
1905	502	528	26	CAGCCTTCTTCTTTTTGTCCTTTTTAG	55.18148148	1929	529	555	26	GCTCTGTTGGTGGGAATGTTTTGTATG	58.21851852	10	272	5554	5826	1
2248	2845	2871	26	GTAATAAGAAAGCGTTCGTGATGTAGC	56.7	4775	2884	2911	27	TTTAGGCAGGTCCTTGATGTCACAGCGT	61.38571429	10	1	14	15	13
2040	1165	1191	26	CAGCATTGTTAGCAGGATTGCGGGTGC	62.77407407	4550	1203	1230	27	TTTGGTGTATTCAAGGCTCCCTCAGTTG	59.92142857	10	13	12	25	12
2247	2844	2870	26	TGTAATAAGAAAGCGTTCGTGATGTAG	55.18148148	4774	2883	2910	27	CTTTAGGCAGGTCCTTGATGTCACAGCG	62.85	10	2	23	25	13
1966	945	971	26	TGGTTCAATCTGTCAAGCAGCAGCAAA	58.21851852	4500	974	1001	27	AAGAGCAGCATCACCGCCATTGCCAGCC	65.77857143	10	18	13	31	3
2040	1165	1191	26	CAGCATTGTTAGCAGGATTGCGGGTGC	62.77407407	4547	1200	1227	27	TCTTTTGGTGTATTCAAGGCTCCCTCAG	59.92142857	10	13	22	35	9
4332	29464	29490	26	CTTTTTCAACTTCTACTAAGCCACAAG	55.18148148	6734	29512	29539	27	GTGCCTCTGATAAGACCTCCTCCACGGA	64.31428571	10	25	12	37	22
2456	4388	4414	26	GGAGTGAGGCTTGTATCGGTATCGTTG	61.25555556	4943	4422	4449	27	GCGAACAAAATCTGAAGGAGTAGCATCC	59.92142857	10	3	35	38	8
1884	469	495	26	TCTTCTGTCTCTGCGGTAAGGCTTGAG	61.25555556	4430	515	542	27	TTTGTCCTTTTTAGGCTCTGTTGGTGGG	59.92142857	10	2	37	39	20
1886	471	497	26	TTCTGTCTCTGCGGTAAGGCTTGAGTT	59.73703704	4431	516	543	27	TTGTCCTTTTTAGGCTCTGTTGGTGGGA	59.92142857	10	3	36	39	19
4117	27738	27764	26	TTCTCTTCAAGCCAATCAAGGACGGGT	59.73703704	6534	27785	27812	27	GCCAAAGATGTTAGTTAGCCACTGCGAA	59.92142857	10	33	6	39	21
1885	470	496	26	CTTCTGTCTCTGCGGTAAGGCTTGAGT	61.25555556	4431	516	543	27	TTGTCCTTTTTAGGCTCTGTTGGTGGGA	59.92142857	10	4	36	40	20
1886	471	497	26	TTCTGTCTCTGCGGTAAGGCTTGAGTT	59.73703704	4430	515	542	27	TTTGTCCTTTTTAGGCTCTGTTGGTGGG	59.92142857	10	3	37	40	18
4116	27737	27763	26	CTTCTCTTCAAGCCAATCAAGGACGGG	61.25555556	6533	27784	27811	27	TGCCAAAGATGTTAGTTAGCCACTGCGA	59.92142857	10	34	6	40	21
1885	470	496	26	CTTCTGTCTCTGCGGTAAGGCTTGAGT	61.25555556	4430	515	542	27	TTTGTCCTTTTTAGGCTCTGTTGGTGGG	59.92142857	10	4	37	41	19
4115	27736	27762	26	ACTTCTCTTCAAGCCAATCAAGGACGG	59.73703704	6532	27783	27810	27	GTGCCAAAGATGTTAGTTAGCCACTGCG	61.38571429	10	34	7	41	21
4116	27737	27763	26	CTTCTCTTCAAGCCAATCAAGGACGGG	61.25555556	6532	27783	27810	27	GTGCCAAAGATGTTAGTTAGCCACTGCG	61.38571429	10	34	7	41	20
1883	468	494	26	TTCTTCTGTCTCTGCGGTAAGGCTTGA	59.73703704	4430	515	542	27	TTTGTCCTTTTTAGGCTCTGTTGGTGGG	59.92142857	10	6	37	43	21
1887	472	498	26	TCTGTCTCTGCGGTAAGGCTTGAGTTT	59.73703704	4431	516	543	27	TTGTCCTTTTTAGGCTCTGTTGGTGGGA	59.92142857	10	7	36	43	18
2647	6574	6600	26	ATGGTGTAATGTCAAGAATCTCAAGTG	55.18148148	5132	6622	6649	27	CAGTAGTGTCAGCAATGTCTCTGCCAAA	59.92142857	10	20	23	43	22
1884	469	495	26	TCTTCTGTCTCTGCGGTAAGGCTTGAG	61.25555556	4429	514	541	27	TTTTGTCCTTTTTAGGCTCTGTTGGTGG	58.45714286	10	2	42	44	19
1887	472	498	26	TCTGTCTCTGCGGTAAGGCTTGAGTTT	59.73703704	4430	515	542	27	TTTGTCCTTTTTAGGCTCTGTTGGTGGG	59.92142857	10	7	37	44	17
1889	474	500	26	TGTCTCTGCGGTAAGGCTTGAGTTTCA	59.73703704	4431	516	543	27	TTGTCCTTTTTAGGCTCTGTTGGTGGGA	59.92142857	10	8	36	44	16
1886	471	497	26	TTCTGTCTCTGCGGTAAGGCTTGAGTT	59.73703704	4429	514	541	27	TTTTGTCCTTTTTAGGCTCTGTTGGTGG	58.45714286	10	3	42	45	17
1889	474	500	26	TGTCTCTGCGGTAAGGCTTGAGTTTCA	59.73703704	4430	515	542	27	TTTGTCCTTTTTAGGCTCTGTTGGTGGG	59.92142857	10	8	37	45	15
2446	4376	4402	26	GCCATCCGAAAGGGAGTGAGGCTTGTA	62.77407407	4943	4422	4449	27	GCGAACAAAATCTGAAGGAGTAGCATCC	59.92142857	10	10	35	45	20
1885	470	496	26	CTTCTGTCTCTGCGGTAAGGCTTGAGT	61.25555556	4429	514	541	27	TTTTGTCCTTTTTAGGCTCTGTTGGTGG	58.45714286	10	4	42	46	18
2268	2865	2891	26	ATGTAGCAACAGTGATTTCTTTAGGCA	55.18148148	4780	2914	2941	27	TAGATGGTGTCCAGCAATACGAAGATGT	58.45714286	10	39	7	46	23
4331	29463	29489	26	CCTTTTTCAACTTCTACTAAGCCACAA	55.18148148	6734	29512	29539	27	GTGCCTCTGATAAGACCTCCTCCACGGA	64.31428571	10	35	12	47	23
1883	468	494	26	TTCTTCTGTCTCTGCGGTAAGGCTTGA	59.73703704	4429	514	541	27	TTTTGTCCTTTTTAGGCTCTGTTGGTGG	58.45714286	10	6	42	48	20
1890	475	501	26	GTCTCTGCGGTAAGGCTTGAGTTTCAT	59.73703704	4431	516	543	27	TTGTCCTTTTTAGGCTCTGTTGGTGGGA	59.92142857	10	12	36	48	15
1891	476	502	26	TCTCTGCGGTAAGGCTTGAGTTTCATC	59.73703704	4431	516	543	27	TTGTCCTTTTTAGGCTCTGTTGGTGGGA	59.92142857	10	12	36	48	14
2448	4378	4404	26	CATCCGAAAGGGAGTGAGGCTTGTATC	61.25555556	4943	4422	4449	27	GCGAACAAAATCTGAAGGAGTAGCATCC	59.92142857	10	13	35	48	18
2449	4379	4405	26	ATCCGAAAGGGAGTGAGGCTTGTATCG	61.25555556	4943	4422	4449	27	GCGAACAAAATCTGAAGGAGTAGCATCC	59.92142857	10	13	35	48	17
2450	4382	4408	26	CGAAAGGGAGTGAGGCTTGTATCGGTA	61.25555556	4943	4422	4449	27	GCGAACAAAATCTGAAGGAGTAGCATCC	59.92142857	10	13	35	48	14
1887	472	498	26	TCTGTCTCTGCGGTAAGGCTTGAGTTT	59.73703704	4429	514	541	27	TTTTGTCCTTTTTAGGCTCTGTTGGTGG	58.45714286	10	7	42	49	16
1888	473	499	26	CTGTCTCTGCGGTAAGGCTTGAGTTTC	61.25555556	4429	514	541	27	TTTTGTCCTTTTTAGGCTCTGTTGGTGG	58.45714286	10	7	42	49	15
1884	469	495	26	TCTTCTGTCTCTGCGGTAAGGCTTGAG	61.25555556	4428	513	540	27	TTTTTGTCCTTTTTAGGCTCTGTTGGTG	56.99285714	10	2	50	52	18
1886	471	497	26	TTCTGTCTCTGCGGTAAGGCTTGAGTT	59.73703704	4428	513	540	27	TTTTTGTCCTTTTTAGGCTCTGTTGGTG	56.99285714	10	3	50	53	16
1893	478	504	26	TCTGCGGTAAGGCTTGAGTTTCATCAG	59.73703704	4431	516	543	27	TTGTCCTTTTTAGGCTCTGTTGGTGGGA	59.92142857	10	17	36	53	12
1885	470	496	26	CTTCTGTCTCTGCGGTAAGGCTTGAGT	61.25555556	4428	513	540	27	TTTTTGTCCTTTTTAGGCTCTGTTGGTG	56.99285714	10	4	50	54	17
1894	479	505	26	CTGCGGTAAGGCTTGAGTTTCATCAGC	61.25555556	4431	516	543	27	TTGTCCTTTTTAGGCTCTGTTGGTGGGA	59.92142857	10	18	36	54	11
3738	22153	22179	26	CTGTAACACTATCAACGATGTAAGAAG	55.18148148	6168	22181	22208	27	CTGGTCAGTAGGATTTATTGGTCTTTTA	55.52857143	10	5	49	54	2
1886	471	497	26	TTCTGTCTCTGCGGTAAGGCTTGAGTT	59.73703704	4432	517	544	27	TGTCCTTTTTAGGCTCTGTTGGTGGGAA	59.92142857	10	3	52	55	20
1883	468	494	26	TTCTTCTGTCTCTGCGGTAAGGCTTGA	59.73703704	4428	513	540	27	TTTTTGTCCTTTTTAGGCTCTGTTGGTG	56.99285714	10	6	50	56	19
3959	26648	26674	26	ATTGTCCTCACTGCCGTCTTGTTGACC	61.25555556	6382	26694	26721	27	TCATCTAACCAATCTTCTTCTTGCTCTT	55.52857143	10	15	41	56	20
1887	472	498	26	TCTGTCTCTGCGGTAAGGCTTGAGTTT	59.73703704	4428	513	540	27	TTTTTGTCCTTTTTAGGCTCTGTTGGTG	56.99285714	10	7	50	57	15
1888	473	499	26	CTGTCTCTGCGGTAAGGCTTGAGTTTC	61.25555556	4428	513	540	27	TTTTTGTCCTTTTTAGGCTCTGTTGGTG	56.99285714	10	7	50	57	14
4233	28454	28480	26	GGTTTTCAAGCCAGATTCATTATGGTA	55.18148148	6665	28484	28511	27	GGCAAGACTATGCTCAGGTCCTACTTCT	61.38571429	10	41	16	57	4
1887	472	498	26	TCTGTCTCTGCGGTAAGGCTTGAGTTT	59.73703704	4432	517	544	27	TGTCCTTTTTAGGCTCTGTTGGTGGGAA	59.92142857	10	7	52	59	19
1891	476	502	26	TCTCTGCGGTAAGGCTTGAGTTTCATC	59.73703704	4428	513	540	27	TTTTTGTCCTTTTTAGGCTCTGTTGGTG	56.99285714	10	12	50	62	11
1890	475	501	26	GTCTCTGCGGTAAGGCTTGAGTTTCAT	59.73703704	4432	517	544	27	TGTCCTTTTTAGGCTCTGTTGGTGGGAA	59.92142857	10	12	52	64	16
1892	477	503	26	CTCTGCGGTAAGGCTTGAGTTTCATCA	59.73703704	4432	517	544	27	TGTCCTTTTTAGGCTCTGTTGGTGGGAA	59.92142857	10	16	52	68	14
1894	479	505	26	CTGCGGTAAGGCTTGAGTTTCATCAGC	61.25555556	4428	513	540	27	TTTTTGTCCTTTTTAGGCTCTGTTGGTG	56.99285714	10	18	50	68	8
3733	22146	22172	26	TTCTTCACTGTAACACTATCAACGATG	55.18148148	6168	22181	22208	27	CTGGTCAGTAGGATTTATTGGTCTTTTA	55.52857143	10	22	49	71	9
1886	471	497	26	TTCTGTCTCTGCGGTAAGGCTTGAGTT	59.73703704	4427	512	539	27	CTTTTTGTCCTTTTTAGGCTCTGTTGGT	56.99285714	10	3	72	75	15
1885	470	496	26	CTTCTGTCTCTGCGGTAAGGCTTGAGT	61.25555556	4427	512	539	27	CTTTTTGTCCTTTTTAGGCTCTGTTGGT	56.99285714	10	4	72	76	16
1883	468	494	26	TTCTTCTGTCTCTGCGGTAAGGCTTGA	59.73703704	4427	512	539	27	CTTTTTGTCCTTTTTAGGCTCTGTTGGT	56.99285714	10	6	72	78	18
1887	472	498	26	TCTGTCTCTGCGGTAAGGCTTGAGTTT	59.73703704	4427	512	539	27	CTTTTTGTCCTTTTTAGGCTCTGTTGGT	56.99285714	10	7	72	79	14
1888	473	499	26	CTGTCTCTGCGGTAAGGCTTGAGTTTC	61.25555556	4427	512	539	27	CTTTTTGTCCTTTTTAGGCTCTGTTGGT	56.99285714	10	7	72	79	13
1890	475	501	26	GTCTCTGCGGTAAGGCTTGAGTTTCAT	59.73703704	4427	512	539	27	CTTTTTGTCCTTTTTAGGCTCTGTTGGT	56.99285714	10	12	72	84	11
3038	12982	13008	26	GATGTCAGCACAAAATAATCACCAACA	55.18148148	5491	13033	13060	27	CGGTAAACAACAGCATCACCATAGTCAC	59.92142857	10	52	32	84	25
1893	478	504	26	TCTGCGGTAAGGCTTGAGTTTCATCAG	59.73703704	4427	512	539	27	CTTTTTGTCCTTTTTAGGCTCTGTTGGT	56.99285714	10	17	72	89	8
1884	469	495	26	TCTTCTGTCTCTGCGGTAAGGCTTGAG	61.25555556	4426	511	538	27	TCTTTTTGTCCTTTTTAGGCTCTGTTGG	56.99285714	10	2	111	113	16
1886	471	497	26	TTCTGTCTCTGCGGTAAGGCTTGAGTT	59.73703704	4426	511	538	27	TCTTTTTGTCCTTTTTAGGCTCTGTTGG	56.99285714	10	3	111	114	14
1885	470	496	26	CTTCTGTCTCTGCGGTAAGGCTTGAGT	61.25555556	4426	511	538	27	TCTTTTTGTCCTTTTTAGGCTCTGTTGG	56.99285714	10	4	111	115	15
1883	468	494	26	TTCTTCTGTCTCTGCGGTAAGGCTTGA	59.73703704	4426	511	538	27	TCTTTTTGTCCTTTTTAGGCTCTGTTGG	56.99285714	10	6	111	117	17
2907	10228	10254	26	TGTTGTCCATCAAAGTGTCCCTTATTT	55.18148148	5381	10267	10294	27	GCCACATTTTCTAAACTCTGAAGTCTTG	56.99285714	10	18	99	117	13
1887	472	498	26	TCTGTCTCTGCGGTAAGGCTTGAGTTT	59.73703704	4426	511	538	27	TCTTTTTGTCCTTTTTAGGCTCTGTTGG	56.99285714	10	7	111	118	13
1888	473	499	26	CTGTCTCTGCGGTAAGGCTTGAGTTTC	61.25555556	4426	511	538	27	TCTTTTTGTCCTTTTTAGGCTCTGTTGG	56.99285714	10	7	111	118	12
1889	474	500	26	TGTCTCTGCGGTAAGGCTTGAGTTTCA	59.73703704	4426	511	538	27	TCTTTTTGTCCTTTTTAGGCTCTGTTGG	56.99285714	10	8	111	119	11
2904	10225	10251	26	CCCTGTTGTCCATCAAAGTGTCCCTTA	59.73703704	5378	10264	10291	27	AAAGCCACATTTTCTAAACTCTGAAGTC	55.52857143	10	12	110	122	13
1890	475	501	26	GTCTCTGCGGTAAGGCTTGAGTTTCAT	59.73703704	4426	511	538	27	TCTTTTTGTCCTTTTTAGGCTCTGTTGG	56.99285714	10	12	111	123	10
1892	477	503	26	CTCTGCGGTAAGGCTTGAGTTTCATCA	59.73703704	4426	511	538	27	TCTTTTTGTCCTTTTTAGGCTCTGTTGG	56.99285714	10	16	111	127	8
1883	468	494	26	TTCTTCTGTCTCTGCGGTAAGGCTTGA	59.73703704	4433	518	545	27	GTCCTTTTTAGGCTCTGTTGGTGGGAAT	59.92142857	10	6	143	149	24
1887	472	498	26	TCTGTCTCTGCGGTAAGGCTTGAGTTT	59.73703704	4433	518	545	27	GTCCTTTTTAGGCTCTGTTGGTGGGAAT	59.92142857	10	7	143	150	20
1888	473	499	26	CTGTCTCTGCGGTAAGGCTTGAGTTTC	61.25555556	4433	518	545	27	GTCCTTTTTAGGCTCTGTTGGTGGGAAT	59.92142857	10	7	143	150	19
1884	469	495	26	TCTTCTGTCTCTGCGGTAAGGCTTGAG	61.25555556	4425	510	537	27	TTCTTTTTGTCCTTTTTAGGCTCTGTTG	55.52857143	10	2	152	154	15
1886	471	497	26	TTCTGTCTCTGCGGTAAGGCTTGAGTT	59.73703704	4425	510	537	27	TTCTTTTTGTCCTTTTTAGGCTCTGTTG	55.52857143	10	3	152	155	13
1891	476	502	26	TCTCTGCGGTAAGGCTTGAGTTTCATC	59.73703704	4433	518	545	27	GTCCTTTTTAGGCTCTGTTGGTGGGAAT	59.92142857	10	12	143	155	16
1885	470	496	26	CTTCTGTCTCTGCGGTAAGGCTTGAGT	61.25555556	4425	510	537	27	TTCTTTTTGTCCTTTTTAGGCTCTGTTG	55.52857143	10	4	152	156	14
1883	468	494	26	TTCTTCTGTCTCTGCGGTAAGGCTTGA	59.73703704	4425	510	537	27	TTCTTTTTGTCCTTTTTAGGCTCTGTTG	55.52857143	10	6	152	158	16
1887	472	498	26	TCTGTCTCTGCGGTAAGGCTTGAGTTT	59.73703704	4425	510	537	27	TTCTTTTTGTCCTTTTTAGGCTCTGTTG	55.52857143	10	7	152	159	12
1888	473	499	26	CTGTCTCTGCGGTAAGGCTTGAGTTTC	61.25555556	4425	510	537	27	TTCTTTTTGTCCTTTTTAGGCTCTGTTG	55.52857143	10	7	152	159	11
1889	474	500	26	TGTCTCTGCGGTAAGGCTTGAGTTTCA	59.73703704	4425	510	537	27	TTCTTTTTGTCCTTTTTAGGCTCTGTTG	55.52857143	10	8	152	160	10
1893	478	504	26	TCTGCGGTAAGGCTTGAGTTTCATCAG	59.73703704	4433	518	545	27	GTCCTTTTTAGGCTCTGTTGGTGGGAAT	59.92142857	10	17	143	160	14
1891	476	502	26	TCTCTGCGGTAAGGCTTGAGTTTCATC	59.73703704	4425	510	537	27	TTCTTTTTGTCCTTTTTAGGCTCTGTTG	55.52857143	10	12	152	164	8
1892	477	503	26	CTCTGCGGTAAGGCTTGAGTTTCATCA	59.73703704	4425	510	537	27	TTCTTTTTGTCCTTTTTAGGCTCTGTTG	55.52857143	10	16	152	168	7
1894	479	505	26	CTGCGGTAAGGCTTGAGTTTCATCAGC	61.25555556	4425	510	537	27	TTCTTTTTGTCCTTTTTAGGCTCTGTTG	55.52857143	10	18	152	170	5
1884	469	495	26	TCTTCTGTCTCTGCGGTAAGGCTTGAG	61.25555556	4434	519	546	27	TCCTTTTTAGGCTCTGTTGGTGGGAATG	59.92142857	10	2	177	179	24
1886	471	497	26	TTCTGTCTCTGCGGTAAGGCTTGAGTT	59.73703704	4424	509	536	27	CTTCTTTTTGTCCTTTTTAGGCTCTGTT	55.52857143	10	3	176	179	12
3959	26648	26674	26	ATTGTCCTCACTGCCGTCTTGTTGACC	61.25555556	6386	26698	26725	27	CTAACCAATCTTCTTCTTGCTCTTCTTC	56.99285714	10	15	164	179	24
1885	470	496	26	CTTCTGTCTCTGCGGTAAGGCTTGAGT	61.25555556	4424	509	536	27	CTTCTTTTTGTCCTTTTTAGGCTCTGTT	55.52857143	10	4	176	180	13
1886	471	497	26	TTCTGTCTCTGCGGTAAGGCTTGAGTT	59.73703704	4434	519	546	27	TCCTTTTTAGGCTCTGTTGGTGGGAATG	59.92142857	10	3	177	180	22
1885	470	496	26	CTTCTGTCTCTGCGGTAAGGCTTGAGT	61.25555556	4434	519	546	27	TCCTTTTTAGGCTCTGTTGGTGGGAATG	59.92142857	10	4	177	181	23
1883	468	494	26	TTCTTCTGTCTCTGCGGTAAGGCTTGA	59.73703704	4424	509	536	27	CTTCTTTTTGTCCTTTTTAGGCTCTGTT	55.52857143	10	6	176	182	15
1883	468	494	26	TTCTTCTGTCTCTGCGGTAAGGCTTGA	59.73703704	4434	519	546	27	TCCTTTTTAGGCTCTGTTGGTGGGAATG	59.92142857	10	6	177	183	25
1887	472	498	26	TCTGTCTCTGCGGTAAGGCTTGAGTTT	59.73703704	4424	509	536	27	CTTCTTTTTGTCCTTTTTAGGCTCTGTT	55.52857143	10	7	176	183	11
1888	473	499	26	CTGTCTCTGCGGTAAGGCTTGAGTTTC	61.25555556	4424	509	536	27	CTTCTTTTTGTCCTTTTTAGGCTCTGTT	55.52857143	10	7	176	183	10
1887	472	498	26	TCTGTCTCTGCGGTAAGGCTTGAGTTT	59.73703704	4434	519	546	27	TCCTTTTTAGGCTCTGTTGGTGGGAATG	59.92142857	10	7	177	184	21
1888	473	499	26	CTGTCTCTGCGGTAAGGCTTGAGTTTC	61.25555556	4434	519	546	27	TCCTTTTTAGGCTCTGTTGGTGGGAATG	59.92142857	10	7	177	184	20
1889	474	500	26	TGTCTCTGCGGTAAGGCTTGAGTTTCA	59.73703704	4424	509	536	27	CTTCTTTTTGTCCTTTTTAGGCTCTGTT	55.52857143	10	8	176	184	9
1890	475	501	26	GTCTCTGCGGTAAGGCTTGAGTTTCAT	59.73703704	4424	509	536	27	CTTCTTTTTGTCCTTTTTAGGCTCTGTT	55.52857143	10	12	176	188	8
1884	469	495	26	TCTTCTGTCTCTGCGGTAAGGCTTGAG	61.25555556	4423	508	535	27	TCTTCTTTTTGTCCTTTTTAGGCTCTGT	55.52857143	10	2	191	193	13
1893	478	504	26	TCTGCGGTAAGGCTTGAGTTTCATCAG	59.73703704	4424	509	536	27	CTTCTTTTTGTCCTTTTTAGGCTCTGTT	55.52857143	10	17	176	193	5
1886	471	497	26	TTCTGTCTCTGCGGTAAGGCTTGAGTT	59.73703704	4423	508	535	27	TCTTCTTTTTGTCCTTTTTAGGCTCTGT	55.52857143	10	3	191	194	11
3959	26648	26674	26	ATTGTCCTCACTGCCGTCTTGTTGACC	61.25555556	6387	26699	26726	27	TAACCAATCTTCTTCTTGCTCTTCTTCA	55.52857143	10	15	179	194	25
1885	470	496	26	CTTCTGTCTCTGCGGTAAGGCTTGAGT	61.25555556	4423	508	535	27	TCTTCTTTTTGTCCTTTTTAGGCTCTGT	55.52857143	10	4	191	195	12
1894	479	505	26	CTGCGGTAAGGCTTGAGTTTCATCAGC	61.25555556	4434	519	546	27	TCCTTTTTAGGCTCTGTTGGTGGGAATG	59.92142857	10	18	177	195	14
1883	468	494	26	TTCTTCTGTCTCTGCGGTAAGGCTTGA	59.73703704	4423	508	535	27	TCTTCTTTTTGTCCTTTTTAGGCTCTGT	55.52857143	10	6	191	197	14
1887	472	498	26	TCTGTCTCTGCGGTAAGGCTTGAGTTT	59.73703704	4423	508	535	27	TCTTCTTTTTGTCCTTTTTAGGCTCTGT	55.52857143	10	7	191	198	10
1888	473	499	26	CTGTCTCTGCGGTAAGGCTTGAGTTTC	61.25555556	4423	508	535	27	TCTTCTTTTTGTCCTTTTTAGGCTCTGT	55.52857143	10	7	191	198	9
1889	474	500	26	TGTCTCTGCGGTAAGGCTTGAGTTTCA	59.73703704	4423	508	535	27	TCTTCTTTTTGTCCTTTTTAGGCTCTGT	55.52857143	10	8	191	199	8
1890	475	501	26	GTCTCTGCGGTAAGGCTTGAGTTTCAT	59.73703704	4423	508	535	27	TCTTCTTTTTGTCCTTTTTAGGCTCTGT	55.52857143	10	12	191	203	7
1891	476	502	26	TCTCTGCGGTAAGGCTTGAGTTTCATC	59.73703704	4423	508	535	27	TCTTCTTTTTGTCCTTTTTAGGCTCTGT	55.52857143	10	12	191	203	6
1892	477	503	26	CTCTGCGGTAAGGCTTGAGTTTCATCA	59.73703704	4423	508	535	27	TCTTCTTTTTGTCCTTTTTAGGCTCTGT	55.52857143	10	16	191	207	5
1894	479	505	26	CTGCGGTAAGGCTTGAGTTTCATCAGC	61.25555556	4423	508	535	27	TCTTCTTTTTGTCCTTTTTAGGCTCTGT	55.52857143	10	18	191	209	3
1878	463	489	26	GCTGTTTCTTCTGTCTCTGCGGTAAGG	61.25555556	4426	511	538	27	TCTTTTTGTCCTTTTTAGGCTCTGTTGG	56.99285714	10	109	111	220	22
1884	469	495	26	TCTTCTGTCTCTGCGGTAAGGCTTGAG	61.25555556	4422	507	534	27	TTCTTCTTTTTGTCCTTTTTAGGCTCTG	55.52857143	10	2	237	239	12
1886	471	497	26	TTCTGTCTCTGCGGTAAGGCTTGAGTT	59.73703704	4422	507	534	27	TTCTTCTTTTTGTCCTTTTTAGGCTCTG	55.52857143	10	3	237	240	10
1885	470	496	26	CTTCTGTCTCTGCGGTAAGGCTTGAGT	61.25555556	4422	507	534	27	TTCTTCTTTTTGTCCTTTTTAGGCTCTG	55.52857143	10	4	237	241	11
1883	468	494	26	TTCTTCTGTCTCTGCGGTAAGGCTTGA	59.73703704	4422	507	534	27	TTCTTCTTTTTGTCCTTTTTAGGCTCTG	55.52857143	10	6	237	243	13
1887	472	498	26	TCTGTCTCTGCGGTAAGGCTTGAGTTT	59.73703704	4422	507	534	27	TTCTTCTTTTTGTCCTTTTTAGGCTCTG	55.52857143	10	7	237	244	9
1888	473	499	26	CTGTCTCTGCGGTAAGGCTTGAGTTTC	61.25555556	4422	507	534	27	TTCTTCTTTTTGTCCTTTTTAGGCTCTG	55.52857143	10	7	237	244	8
1884	469	495	26	TCTTCTGTCTCTGCGGTAAGGCTTGAG	61.25555556	4421	506	533	27	CTTCTTCTTTTTGTCCTTTTTAGGCTCT	55.52857143	10	2	243	245	11
1889	474	500	26	TGTCTCTGCGGTAAGGCTTGAGTTTCA	59.73703704	4422	507	534	27	TTCTTCTTTTTGTCCTTTTTAGGCTCTG	55.52857143	10	8	237	245	7
1886	471	497	26	TTCTGTCTCTGCGGTAAGGCTTGAGTT	59.73703704	4421	506	533	27	CTTCTTCTTTTTGTCCTTTTTAGGCTCT	55.52857143	10	3	243	246	9
1885	470	496	26	CTTCTGTCTCTGCGGTAAGGCTTGAGT	61.25555556	4421	506	533	27	CTTCTTCTTTTTGTCCTTTTTAGGCTCT	55.52857143	10	4	243	247	10
1883	468	494	26	TTCTTCTGTCTCTGCGGTAAGGCTTGA	59.73703704	4421	506	533	27	CTTCTTCTTTTTGTCCTTTTTAGGCTCT	55.52857143	10	6	243	249	12
1890	475	501	26	GTCTCTGCGGTAAGGCTTGAGTTTCAT	59.73703704	4422	507	534	27	TTCTTCTTTTTGTCCTTTTTAGGCTCTG	55.52857143	10	12	237	249	6
1891	476	502	26	TCTCTGCGGTAAGGCTTGAGTTTCATC	59.73703704	4422	507	534	27	TTCTTCTTTTTGTCCTTTTTAGGCTCTG	55.52857143	10	12	237	249	5
1887	472	498	26	TCTGTCTCTGCGGTAAGGCTTGAGTTT	59.73703704	4421	506	533	27	CTTCTTCTTTTTGTCCTTTTTAGGCTCT	55.52857143	10	7	243	250	8
1888	473	499	26	CTGTCTCTGCGGTAAGGCTTGAGTTTC	61.25555556	4421	506	533	27	CTTCTTCTTTTTGTCCTTTTTAGGCTCT	55.52857143	10	7	243	250	7
1889	474	500	26	TGTCTCTGCGGTAAGGCTTGAGTTTCA	59.73703704	4421	506	533	27	CTTCTTCTTTTTGTCCTTTTTAGGCTCT	55.52857143	10	8	243	251	6
1892	477	503	26	CTCTGCGGTAAGGCTTGAGTTTCATCA	59.73703704	4422	507	534	27	TTCTTCTTTTTGTCCTTTTTAGGCTCTG	55.52857143	10	16	237	253	4
1893	478	504	26	TCTGCGGTAAGGCTTGAGTTTCATCAG	59.73703704	4422	507	534	27	TTCTTCTTTTTGTCCTTTTTAGGCTCTG	55.52857143	10	17	237	254	3
1897	492	518	26	TGAGTTTCATCAGCCTTCTTCTTTTTG	55.18148148	4434	519	546	27	TCCTTTTTAGGCTCTGTTGGTGGGAATG	59.92142857	10	77	177	254	1
1890	475	501	26	GTCTCTGCGGTAAGGCTTGAGTTTCAT	59.73703704	4421	506	533	27	CTTCTTCTTTTTGTCCTTTTTAGGCTCT	55.52857143	10	12	243	255	5
1894	479	505	26	CTGCGGTAAGGCTTGAGTTTCATCAGC	61.25555556	4422	507	534	27	TTCTTCTTTTTGTCCTTTTTAGGCTCTG	55.52857143	10	18	237	255	2
1886	471	497	26	TTCTGTCTCTGCGGTAAGGCTTGAGTT	59.73703704	4420	505	532	27	CCTTCTTCTTTTTGTCCTTTTTAGGCTC	56.99285714	10	3	254	257	8
1885	470	496	26	CTTCTGTCTCTGCGGTAAGGCTTGAGT	61.25555556	4420	505	532	27	CCTTCTTCTTTTTGTCCTTTTTAGGCTC	56.99285714	10	4	254	258	9
1892	477	503	26	CTCTGCGGTAAGGCTTGAGTTTCATCA	59.73703704	4421	506	533	27	CTTCTTCTTTTTGTCCTTTTTAGGCTCT	55.52857143	10	16	243	259	3
1883	468	494	26	TTCTTCTGTCTCTGCGGTAAGGCTTGA	59.73703704	4420	505	532	27	CCTTCTTCTTTTTGTCCTTTTTAGGCTC	56.99285714	10	6	254	260	11
1893	478	504	26	TCTGCGGTAAGGCTTGAGTTTCATCAG	59.73703704	4421	506	533	27	CTTCTTCTTTTTGTCCTTTTTAGGCTCT	55.52857143	10	17	243	260	2
1879	464	490	26	CTGTTTCTTCTGTCTCTGCGGTAAGGC	61.25555556	4424	509	536	27	CTTCTTTTTGTCCTTTTTAGGCTCTGTT	55.52857143	10	85	176	261	19
1887	472	498	26	TCTGTCTCTGCGGTAAGGCTTGAGTTT	59.73703704	4420	505	532	27	CCTTCTTCTTTTTGTCCTTTTTAGGCTC	56.99285714	10	7	254	261	7
1888	473	499	26	CTGTCTCTGCGGTAAGGCTTGAGTTTC	61.25555556	4420	505	532	27	CCTTCTTCTTTTTGTCCTTTTTAGGCTC	56.99285714	10	7	254	261	6
1889	474	500	26	TGTCTCTGCGGTAAGGCTTGAGTTTCA	59.73703704	4420	505	532	27	CCTTCTTCTTTTTGTCCTTTTTAGGCTC	56.99285714	10	8	254	262	5
1875	460	486	26	TTTGCTGTTTCTTCTGTCTCTGCGGTA	58.21851852	4414	496	523	27	TTTCATCAGCCTTCTTCTTTTTGTCCTT	55.52857143	10	154	111	265	10
1892	477	503	26	CTCTGCGGTAAGGCTTGAGTTTCATCA	59.73703704	4420	505	532	27	CCTTCTTCTTTTTGTCCTTTTTAGGCTC	56.99285714	10	16	254	270	2
1878	463	489	26	GCTGTTTCTTCTGTCTCTGCGGTAAGG	61.25555556	4423	508	535	27	TCTTCTTTTTGTCCTTTTTAGGCTCTGT	55.52857143	10	109	191	300	19
1881	466	492	26	GTTTCTTCTGTCTCTGCGGTAAGGCTT	59.73703704	4420	505	532	27	CCTTCTTCTTTTTGTCCTTTTTAGGCTC	56.99285714	10	57	254	311	13
1879	464	490	26	CTGTTTCTTCTGTCTCTGCGGTAAGGC	61.25555556	4421	506	533	27	CTTCTTCTTTTTGTCCTTTTTAGGCTCT	55.52857143	10	85	243	328	16
1880	465	491	26	TGTTTCTTCTGTCTCTGCGGTAAGGCT	59.73703704	4420	505	532	27	CCTTCTTCTTTTTGTCCTTTTTAGGCTC	56.99285714	10	76	254	330	14
1879	464	490	26	CTGTTTCTTCTGTCTCTGCGGTAAGGC	61.25555556	4420	505	532	27	CCTTCTTCTTTTTGTCCTTTTTAGGCTC	56.99285714	10	85	254	339	15
1878	463	489	26	GCTGTTTCTTCTGTCTCTGCGGTAAGG	61.25555556	4420	505	532	27	CCTTCTTCTTTTTGTCCTTTTTAGGCTC	56.99285714	10	109	254	363	16
1877	462	488	26	TGCTGTTTCTTCTGTCTCTGCGGTAAG	59.73703704	4420	505	532	27	CCTTCTTCTTTTTGTCCTTTTTAGGCTC	56.99285714	10	117	254	371	17
1872	457	483	26	CAGTTTGCTGTTTCTTCTGTCTCTGCG	59.73703704	4420	505	532	27	CCTTCTTCTTTTTGTCCTTTTTAGGCTC	56.99285714	10	182	254	436	22
1886	471	497	26	TTCTGTCTCTGCGGTAAGGCTTGAGTT	59.73703704	4435	520	547	27	CCTTTTTAGGCTCTGTTGGTGGGAATGT	59.92142857	10	3	5515	5518	23
1885	470	496	26	CTTCTGTCTCTGCGGTAAGGCTTGAGT	61.25555556	4435	520	547	27	CCTTTTTAGGCTCTGTTGGTGGGAATGT	59.92142857	10	4	5515	5519	24
1889	474	500	26	TGTCTCTGCGGTAAGGCTTGAGTTTCA	59.73703704	4438	523	550	27	TTTTAGGCTCTGTTGGTGGGAATGTTTT	56.99285714	10	8	5540	5548	23
1889	474	500	26	TGTCTCTGCGGTAAGGCTTGAGTTTCA	59.73703704	4439	524	551	27	TTTAGGCTCTGTTGGTGGGAATGTTTTG	58.45714286	10	8	5546	5554	24
1889	474	500	26	TGTCTCTGCGGTAAGGCTTGAGTTTCA	59.73703704	4440	525	552	27	TTAGGCTCTGTTGGTGGGAATGTTTTGT	58.45714286	10	8	5546	5554	25
1890	475	501	26	GTCTCTGCGGTAAGGCTTGAGTTTCAT	59.73703704	4439	524	551	27	TTTAGGCTCTGTTGGTGGGAATGTTTTG	58.45714286	10	12	5546	5558	23
1890	475	501	26	GTCTCTGCGGTAAGGCTTGAGTTTCAT	59.73703704	4440	525	552	27	TTAGGCTCTGTTGGTGGGAATGTTTTGT	58.45714286	10	12	5546	5558	24
1891	476	502	26	TCTCTGCGGTAAGGCTTGAGTTTCATC	59.73703704	4440	525	552	27	TTAGGCTCTGTTGGTGGGAATGTTTTGT	58.45714286	10	12	5546	5558	23
1898	493	519	26	GAGTTTCATCAGCCTTCTTCTTTTTGT	55.18148148	4435	520	547	27	CCTTTTTAGGCTCTGTTGGTGGGAATGT	59.92142857	10	77	5515	5592	1
1895	489	515	26	GCTTGAGTTTCATCAGCCTTCTTCTTT	56.7	4443	528	555	27	GGCTCTGTTGGTGGGAATGTTTTGTATG	59.92142857	10	41	5556	5597	13
1896	490	516	26	CTTGAGTTTCATCAGCCTTCTTCTTTT	55.18148148	4443	528	555	27	GGCTCTGTTGGTGGGAATGTTTTGTATG	59.92142857	10	51	5556	5607	12
1897	492	518	26	TGAGTTTCATCAGCCTTCTTCTTTTTG	55.18148148	4437	522	549	27	TTTTTAGGCTCTGTTGGTGGGAATGTTT	56.99285714	10	77	5534	5611	4
1898	493	519	26	GAGTTTCATCAGCCTTCTTCTTTTTGT	55.18148148	4437	522	549	27	TTTTTAGGCTCTGTTGGTGGGAATGTTT	56.99285714	10	77	5534	5611	3
1897	492	518	26	TGAGTTTCATCAGCCTTCTTCTTTTTG	55.18148148	4436	521	548	27	CTTTTTAGGCTCTGTTGGTGGGAATGTT	58.45714286	10	77	5538	5615	3
1898	493	519	26	GAGTTTCATCAGCCTTCTTCTTTTTGT	55.18148148	4436	521	548	27	CTTTTTAGGCTCTGTTGGTGGGAATGTT	58.45714286	10	77	5538	5615	2
1898	493	519	26	GAGTTTCATCAGCCTTCTTCTTTTTGT	55.18148148	4438	523	550	27	TTTTAGGCTCTGTTGGTGGGAATGTTTT	56.99285714	10	77	5540	5617	4
1899	494	520	26	AGTTTCATCAGCCTTCTTCTTTTTGTC	55.18148148	4437	522	549	27	TTTTTAGGCTCTGTTGGTGGGAATGTTT	56.99285714	10	84	5534	5618	2
1900	495	521	26	GTTTCATCAGCCTTCTTCTTTTTGTCC	56.7	4447	532	559	27	CTGTTGGTGGGAATGTTTTGTATGCGTC	59.92142857	10	88	5532	5620	11
1898	493	519	26	GAGTTTCATCAGCCTTCTTCTTTTTGT	55.18148148	4441	526	553	27	TAGGCTCTGTTGGTGGGAATGTTTTGTA	58.45714286	10	77	5545	5622	7
1899	494	520	26	AGTTTCATCAGCCTTCTTCTTTTTGTC	55.18148148	4436	521	548	27	CTTTTTAGGCTCTGTTGGTGGGAATGTT	58.45714286	10	84	5538	5622	1
1900	495	521	26	GTTTCATCAGCCTTCTTCTTTTTGTCC	56.7	4437	522	549	27	TTTTTAGGCTCTGTTGGTGGGAATGTTT	56.99285714	10	88	5534	5622	1
1897	492	518	26	TGAGTTTCATCAGCCTTCTTCTTTTTG	55.18148148	4439	524	551	27	TTTAGGCTCTGTTGGTGGGAATGTTTTG	58.45714286	10	77	5546	5623	6
1897	492	518	26	TGAGTTTCATCAGCCTTCTTCTTTTTG	55.18148148	4440	525	552	27	TTAGGCTCTGTTGGTGGGAATGTTTTGT	58.45714286	10	77	5546	5623	7
1898	493	519	26	GAGTTTCATCAGCCTTCTTCTTTTTGT	55.18148148	4440	525	552	27	TTAGGCTCTGTTGGTGGGAATGTTTTGT	58.45714286	10	77	5546	5623	6
1899	494	520	26	AGTTTCATCAGCCTTCTTCTTTTTGTC	55.18148148	4438	523	550	27	TTTTAGGCTCTGTTGGTGGGAATGTTTT	56.99285714	10	84	5540	5624	3
1900	495	521	26	GTTTCATCAGCCTTCTTCTTTTTGTCC	56.7	4438	523	550	27	TTTTAGGCTCTGTTGGTGGGAATGTTTT	56.99285714	10	88	5540	5628	2
1899	494	520	26	AGTTTCATCAGCCTTCTTCTTTTTGTC	55.18148148	4441	526	553	27	TAGGCTCTGTTGGTGGGAATGTTTTGTA	58.45714286	10	84	5545	5629	6
1899	494	520	26	AGTTTCATCAGCCTTCTTCTTTTTGTC	55.18148148	4439	524	551	27	TTTAGGCTCTGTTGGTGGGAATGTTTTG	58.45714286	10	84	5546	5630	4
1900	495	521	26	GTTTCATCAGCCTTCTTCTTTTTGTCC	56.7	4439	524	551	27	TTTAGGCTCTGTTGGTGGGAATGTTTTG	58.45714286	10	88	5546	5634	3
1900	495	521	26	GTTTCATCAGCCTTCTTCTTTTTGTCC	56.7	4440	525	552	27	TTAGGCTCTGTTGGTGGGAATGTTTTGT	58.45714286	10	88	5546	5634	4
1901	496	522	26	TTTCATCAGCCTTCTTCTTTTTGTCCT	55.18148148	4438	523	550	27	TTTTAGGCTCTGTTGGTGGGAATGTTTT	56.99285714	10	94	5540	5634	1
1897	492	518	26	TGAGTTTCATCAGCCTTCTTCTTTTTG	55.18148148	4442	527	554	27	AGGCTCTGTTGGTGGGAATGTTTTGTAT	58.45714286	10	77	5558	5635	9
1901	496	522	26	TTTCATCAGCCTTCTTCTTTTTGTCCT	55.18148148	4441	526	553	27	TAGGCTCTGTTGGTGGGAATGTTTTGTA	58.45714286	10	94	5545	5639	4
1899	494	520	26	AGTTTCATCAGCCTTCTTCTTTTTGTC	55.18148148	4443	528	555	27	GGCTCTGTTGGTGGGAATGTTTTGTATG	59.92142857	10	84	5556	5640	8
1901	496	522	26	TTTCATCAGCCTTCTTCTTTTTGTCCT	55.18148148	4439	524	551	27	TTTAGGCTCTGTTGGTGGGAATGTTTTG	58.45714286	10	94	5546	5640	2
1901	496	522	26	TTTCATCAGCCTTCTTCTTTTTGTCCT	55.18148148	4440	525	552	27	TTAGGCTCTGTTGGTGGGAATGTTTTGT	58.45714286	10	94	5546	5640	3
1899	494	520	26	AGTTTCATCAGCCTTCTTCTTTTTGTC	55.18148148	4442	527	554	27	AGGCTCTGTTGGTGGGAATGTTTTGTAT	58.45714286	10	84	5558	5642	7
1900	495	521	26	GTTTCATCAGCCTTCTTCTTTTTGTCC	56.7	4442	527	554	27	AGGCTCTGTTGGTGGGAATGTTTTGTAT	58.45714286	10	88	5558	5646	6
1902	497	523	26	TTCATCAGCCTTCTTCTTTTTGTCCTT	55.18148148	4441	526	553	27	TAGGCTCTGTTGGTGGGAATGTTTTGTA	58.45714286	10	105	5545	5650	3
1902	497	523	26	TTCATCAGCCTTCTTCTTTTTGTCCTT	55.18148148	4439	524	551	27	TTTAGGCTCTGTTGGTGGGAATGTTTTG	58.45714286	10	105	5546	5651	1
1902	497	523	26	TTCATCAGCCTTCTTCTTTTTGTCCTT	55.18148148	4440	525	552	27	TTAGGCTCTGTTGGTGGGAATGTTTTGT	58.45714286	10	105	5546	5651	2
1902	497	523	26	TTCATCAGCCTTCTTCTTTTTGTCCTT	55.18148148	4443	528	555	27	GGCTCTGTTGGTGGGAATGTTTTGTATG	59.92142857	10	105	5556	5661	5
1902	497	523	26	TTCATCAGCCTTCTTCTTTTTGTCCTT	55.18148148	4442	527	554	27	AGGCTCTGTTGGTGGGAATGTTTTGTAT	58.45714286	10	105	5558	5663	4
1903	498	524	26	TCATCAGCCTTCTTCTTTTTGTCCTTT	55.18148148	4441	526	553	27	TAGGCTCTGTTGGTGGGAATGTTTTGTA	58.45714286	10	139	5545	5684	2
1903	498	524	26	TCATCAGCCTTCTTCTTTTTGTCCTTT	55.18148148	4440	525	552	27	TTAGGCTCTGTTGGTGGGAATGTTTTGT	58.45714286	10	139	5546	5685	1
1903	498	524	26	TCATCAGCCTTCTTCTTTTTGTCCTTT	55.18148148	4442	527	554	27	AGGCTCTGTTGGTGGGAATGTTTTGTAT	58.45714286	10	139	5558	5697	3
1904	499	525	26	CATCAGCCTTCTTCTTTTTGTCCTTTT	55.18148148	4441	526	553	27	TAGGCTCTGTTGGTGGGAATGTTTTGTA	58.45714286	10	197	5545	5742	1
1904	499	525	26	CATCAGCCTTCTTCTTTTTGTCCTTTT	55.18148148	4442	527	554	27	AGGCTCTGTTGGTGGGAATGTTTTGTAT	58.45714286	10	197	5558	5755	2
1906	503	529	26	AGCCTTCTTCTTTTTGTCCTTTTTAGG	55.18148148	4447	532	559	27	CTGTTGGTGGGAATGTTTTGTATGCGTC	59.92142857	10	261	5532	5793	3
1906	503	529	26	AGCCTTCTTCTTTTTGTCCTTTTTAGG	55.18148148	4445	530	557	27	CTCTGTTGGTGGGAATGTTTTGTATGCG	59.92142857	10	261	5553	5814	1
1905	502	528	26	CAGCCTTCTTCTTTTTGTCCTTTTTAG	55.18148148	4444	529	556	27	GCTCTGTTGGTGGGAATGTTTTGTATGC	59.92142857	10	272	5556	5828	1
2247	2844	2870	26	TGTAATAAGAAAGCGTTCGTGATGTAG	55.18148148	7133	2883	2911	28	CTTTAGGCAGGTCCTTGATGTCACAGCGT	62.92068966	10	2	23	25	13
