## Supplementary material for "Unified platform for genetic and serological detection of COVID-19 with single-molecule technology": Table S2: Table_S2.csv (part 7 of 73)

Line 1	start1	stop1	len1	seq1	Tm1	Line 2	start2	stop2	len2	seq2	Tm2	Dimer 1+2 (bases)	Blast1	Blast2	Blast 1+2	dist
2040	1165	1191	26	CAGCATTGTTAGCAGGATTGCGGGTGC	62.77407407	6929	1203	1231	28	TTTGGTGTATTCAAGGCTCCCTCAGTTGC	61.50689655	10	13	14	27	12
1966	945	971	26	TGGTTCAATCTGTCAAGCAGCAGCAAA	58.21851852	6885	974	1002	28	AAGAGCAGCATCACCGCCATTGCCAGCCA	65.74827586	10	18	13	31	3
2040	1165	1191	26	CAGCATTGTTAGCAGGATTGCGGGTGC	62.77407407	6926	1200	1228	28	TCTTTTGGTGTATTCAAGGCTCCCTCAGT	60.09310345	10	13	23	36	9
1884	469	495	26	TCTTCTGTCTCTGCGGTAAGGCTTGAG	61.25555556	6821	515	543	28	TTTGTCCTTTTTAGGCTCTGTTGGTGGGA	60.09310345	10	2	38	40	20
4116	27737	27763	26	CTTCTCTTCAAGCCAATCAAGGACGGG	61.25555556	8765	27784	27812	28	TGCCAAAGATGTTAGTTAGCCACTGCGAA	60.09310345	10	34	6	40	21
1886	471	497	26	TTCTGTCTCTGCGGTAAGGCTTGAGTT	59.73703704	6821	515	543	28	TTTGTCCTTTTTAGGCTCTGTTGGTGGGA	60.09310345	10	3	38	41	18
4115	27736	27762	26	ACTTCTCTTCAAGCCAATCAAGGACGG	59.73703704	8764	27783	27811	28	GTGCCAAAGATGTTAGTTAGCCACTGCGA	61.50689655	10	34	7	41	21
4116	27737	27763	26	CTTCTCTTCAAGCCAATCAAGGACGGG	61.25555556	8764	27783	27811	28	GTGCCAAAGATGTTAGTTAGCCACTGCGA	61.50689655	10	34	7	41	20
1885	470	496	26	CTTCTGTCTCTGCGGTAAGGCTTGAGT	61.25555556	6821	515	543	28	TTTGTCCTTTTTAGGCTCTGTTGGTGGGA	60.09310345	10	4	38	42	19
1883	468	494	26	TTCTTCTGTCTCTGCGGTAAGGCTTGA	59.73703704	6821	515	543	28	TTTGTCCTTTTTAGGCTCTGTTGGTGGGA	60.09310345	10	6	38	44	21
1887	472	498	26	TCTGTCTCTGCGGTAAGGCTTGAGTTT	59.73703704	6821	515	543	28	TTTGTCCTTTTTAGGCTCTGTTGGTGGGA	60.09310345	10	7	38	45	17
1889	474	500	26	TGTCTCTGCGGTAAGGCTTGAGTTTCA	59.73703704	6821	515	543	28	TTTGTCCTTTTTAGGCTCTGTTGGTGGGA	60.09310345	10	8	38	46	15
2647	6574	6600	26	ATGGTGTAATGTCAAGAATCTCAAGTG	55.18148148	7460	6622	6650	28	CAGTAGTGTCAGCAATGTCTCTGCCAAAT	60.09310345	10	20	26	46	22
1884	469	495	26	TCTTCTGTCTCTGCGGTAAGGCTTGAG	61.25555556	6820	514	542	28	TTTTGTCCTTTTTAGGCTCTGTTGGTGGG	60.09310345	10	2	49	51	19
1886	471	497	26	TTCTGTCTCTGCGGTAAGGCTTGAGTT	59.73703704	6820	514	542	28	TTTTGTCCTTTTTAGGCTCTGTTGGTGGG	60.09310345	10	3	49	52	17
1884	469	495	26	TCTTCTGTCTCTGCGGTAAGGCTTGAG	61.25555556	6819	513	541	28	TTTTTGTCCTTTTTAGGCTCTGTTGGTGG	58.67931034	10	2	51	53	18
1885	470	496	26	CTTCTGTCTCTGCGGTAAGGCTTGAGT	61.25555556	6820	514	542	28	TTTTGTCCTTTTTAGGCTCTGTTGGTGGG	60.09310345	10	4	49	53	18
1886	471	497	26	TTCTGTCTCTGCGGTAAGGCTTGAGTT	59.73703704	6819	513	541	28	TTTTTGTCCTTTTTAGGCTCTGTTGGTGG	58.67931034	10	3	51	54	16
1883	468	494	26	TTCTTCTGTCTCTGCGGTAAGGCTTGA	59.73703704	6820	514	542	28	TTTTGTCCTTTTTAGGCTCTGTTGGTGGG	60.09310345	10	6	49	55	20
1885	470	496	26	CTTCTGTCTCTGCGGTAAGGCTTGAGT	61.25555556	6819	513	541	28	TTTTTGTCCTTTTTAGGCTCTGTTGGTGG	58.67931034	10	4	51	55	17
1887	472	498	26	TCTGTCTCTGCGGTAAGGCTTGAGTTT	59.73703704	6820	514	542	28	TTTTGTCCTTTTTAGGCTCTGTTGGTGGG	60.09310345	10	7	49	56	16
1888	473	499	26	CTGTCTCTGCGGTAAGGCTTGAGTTTC	61.25555556	6820	514	542	28	TTTTGTCCTTTTTAGGCTCTGTTGGTGGG	60.09310345	10	7	49	56	15
1883	468	494	26	TTCTTCTGTCTCTGCGGTAAGGCTTGA	59.73703704	6819	513	541	28	TTTTTGTCCTTTTTAGGCTCTGTTGGTGG	58.67931034	10	6	51	57	19
1887	472	498	26	TCTGTCTCTGCGGTAAGGCTTGAGTTT	59.73703704	6819	513	541	28	TTTTTGTCCTTTTTAGGCTCTGTTGGTGG	58.67931034	10	7	51	58	15
1888	473	499	26	CTGTCTCTGCGGTAAGGCTTGAGTTTC	61.25555556	6819	513	541	28	TTTTTGTCCTTTTTAGGCTCTGTTGGTGG	58.67931034	10	7	51	58	14
1886	471	497	26	TTCTGTCTCTGCGGTAAGGCTTGAGTT	59.73703704	6822	516	544	28	TTGTCCTTTTTAGGCTCTGTTGGTGGGAA	60.09310345	10	3	59	62	19
1885	470	496	26	CTTCTGTCTCTGCGGTAAGGCTTGAGT	61.25555556	6822	516	544	28	TTGTCCTTTTTAGGCTCTGTTGGTGGGAA	60.09310345	10	4	59	63	20
1891	476	502	26	TCTCTGCGGTAAGGCTTGAGTTTCATC	59.73703704	6819	513	541	28	TTTTTGTCCTTTTTAGGCTCTGTTGGTGG	58.67931034	10	12	51	63	11
3959	26648	26674	26	ATTGTCCTCACTGCCGTCTTGTTGACC	61.25555556	8625	26694	26722	28	TCATCTAACCAATCTTCTTCTTGCTCTTC	57.26551724	10	15	48	63	20
1887	472	498	26	TCTGTCTCTGCGGTAAGGCTTGAGTTT	59.73703704	6822	516	544	28	TTGTCCTTTTTAGGCTCTGTTGGTGGGAA	60.09310345	10	7	59	66	18
1889	474	500	26	TGTCTCTGCGGTAAGGCTTGAGTTTCA	59.73703704	6822	516	544	28	TTGTCCTTTTTAGGCTCTGTTGGTGGGAA	60.09310345	10	8	59	67	16
1894	479	505	26	CTGCGGTAAGGCTTGAGTTTCATCAGC	61.25555556	6819	513	541	28	TTTTTGTCCTTTTTAGGCTCTGTTGGTGG	58.67931034	10	18	51	69	8
1890	475	501	26	GTCTCTGCGGTAAGGCTTGAGTTTCAT	59.73703704	6822	516	544	28	TTGTCCTTTTTAGGCTCTGTTGGTGGGAA	60.09310345	10	12	59	71	15
1891	476	502	26	TCTCTGCGGTAAGGCTTGAGTTTCATC	59.73703704	6822	516	544	28	TTGTCCTTTTTAGGCTCTGTTGGTGGGAA	60.09310345	10	12	59	71	14
1886	471	497	26	TTCTGTCTCTGCGGTAAGGCTTGAGTT	59.73703704	6818	512	540	28	CTTTTTGTCCTTTTTAGGCTCTGTTGGTG	58.67931034	10	3	73	76	15
1893	478	504	26	TCTGCGGTAAGGCTTGAGTTTCATCAG	59.73703704	6822	516	544	28	TTGTCCTTTTTAGGCTCTGTTGGTGGGAA	60.09310345	10	17	59	76	12
1885	470	496	26	CTTCTGTCTCTGCGGTAAGGCTTGAGT	61.25555556	6818	512	540	28	CTTTTTGTCCTTTTTAGGCTCTGTTGGTG	58.67931034	10	4	73	77	16
1894	479	505	26	CTGCGGTAAGGCTTGAGTTTCATCAGC	61.25555556	6822	516	544	28	TTGTCCTTTTTAGGCTCTGTTGGTGGGAA	60.09310345	10	18	59	77	11
1883	468	494	26	TTCTTCTGTCTCTGCGGTAAGGCTTGA	59.73703704	6818	512	540	28	CTTTTTGTCCTTTTTAGGCTCTGTTGGTG	58.67931034	10	6	73	79	18
1887	472	498	26	TCTGTCTCTGCGGTAAGGCTTGAGTTT	59.73703704	6818	512	540	28	CTTTTTGTCCTTTTTAGGCTCTGTTGGTG	58.67931034	10	7	73	80	14
1888	473	499	26	CTGTCTCTGCGGTAAGGCTTGAGTTTC	61.25555556	6818	512	540	28	CTTTTTGTCCTTTTTAGGCTCTGTTGGTG	58.67931034	10	7	73	80	13
3726	22091	22117	26	ATGTCTTTCATAAGTCTTTTGACCAGC	55.18148148	8396	22139	22167	28	GGAACCATTCTTCACTGTAACACTATCAA	57.26551724	10	43	39	82	22
1890	475	501	26	GTCTCTGCGGTAAGGCTTGAGTTTCAT	59.73703704	6818	512	540	28	CTTTTTGTCCTTTTTAGGCTCTGTTGGTG	58.67931034	10	12	73	85	11
3038	12982	13008	26	GATGTCAGCACAAAATAATCACCAACA	55.18148148	7791	13033	13061	28	CGGTAAACAACAGCATCACCATAGTCACC	61.50689655	10	52	35	87	25
1893	478	504	26	TCTGCGGTAAGGCTTGAGTTTCATCAG	59.73703704	6818	512	540	28	CTTTTTGTCCTTTTTAGGCTCTGTTGGTG	58.67931034	10	17	73	90	8
2391	4115	4141	26	ATTTCCAGCAAAGCCAAAGCCTCATTA	56.7	7239	4166	4194	28	GCAAGAAGTAGACTAAAGCATAAAGATAG	55.85172414	10	71	37	108	25
1884	469	495	26	TCTTCTGTCTCTGCGGTAAGGCTTGAG	61.25555556	6817	511	539	28	TCTTTTTGTCCTTTTTAGGCTCTGTTGGT	57.26551724	10	2	114	116	16
1886	471	497	26	TTCTGTCTCTGCGGTAAGGCTTGAGTT	59.73703704	6817	511	539	28	TCTTTTTGTCCTTTTTAGGCTCTGTTGGT	57.26551724	10	3	114	117	14
2907	10228	10254	26	TGTTGTCCATCAAAGTGTCCCTTATTT	55.18148148	7697	10267	10295	28	GCCACATTTTCTAAACTCTGAAGTCTTGT	57.26551724	10	18	99	117	13
1885	470	496	26	CTTCTGTCTCTGCGGTAAGGCTTGAGT	61.25555556	6817	511	539	28	TCTTTTTGTCCTTTTTAGGCTCTGTTGGT	57.26551724	10	4	114	118	15
1883	468	494	26	TTCTTCTGTCTCTGCGGTAAGGCTTGA	59.73703704	6817	511	539	28	TCTTTTTGTCCTTTTTAGGCTCTGTTGGT	57.26551724	10	6	114	120	17
1887	472	498	26	TCTGTCTCTGCGGTAAGGCTTGAGTTT	59.73703704	6817	511	539	28	TCTTTTTGTCCTTTTTAGGCTCTGTTGGT	57.26551724	10	7	114	121	13
1888	473	499	26	CTGTCTCTGCGGTAAGGCTTGAGTTTC	61.25555556	6817	511	539	28	TCTTTTTGTCCTTTTTAGGCTCTGTTGGT	57.26551724	10	7	114	121	12
1889	474	500	26	TGTCTCTGCGGTAAGGCTTGAGTTTCA	59.73703704	6817	511	539	28	TCTTTTTGTCCTTTTTAGGCTCTGTTGGT	57.26551724	10	8	114	122	11
1890	475	501	26	GTCTCTGCGGTAAGGCTTGAGTTTCAT	59.73703704	6817	511	539	28	TCTTTTTGTCCTTTTTAGGCTCTGTTGGT	57.26551724	10	12	114	126	10
2904	10225	10251	26	CCCTGTTGTCCATCAAAGTGTCCCTTA	59.73703704	7694	10264	10292	28	AAAGCCACATTTTCTAAACTCTGAAGTCT	55.85172414	10	12	116	128	13
1892	477	503	26	CTCTGCGGTAAGGCTTGAGTTTCATCA	59.73703704	6817	511	539	28	TCTTTTTGTCCTTTTTAGGCTCTGTTGGT	57.26551724	10	16	114	130	8
1880	465	491	26	TGTTTCTTCTGTCTCTGCGGTAAGGCT	59.73703704	6822	516	544	28	TTGTCCTTTTTAGGCTCTGTTGGTGGGAA	60.09310345	10	76	59	135	25
1886	471	497	26	TTCTGTCTCTGCGGTAAGGCTTGAGTT	59.73703704	6823	517	545	28	TGTCCTTTTTAGGCTCTGTTGGTGGGAAT	60.09310345	10	3	146	149	20
1887	472	498	26	TCTGTCTCTGCGGTAAGGCTTGAGTTT	59.73703704	6823	517	545	28	TGTCCTTTTTAGGCTCTGTTGGTGGGAAT	60.09310345	10	7	146	153	19
1884	469	495	26	TCTTCTGTCTCTGCGGTAAGGCTTGAG	61.25555556	6816	510	538	28	TTCTTTTTGTCCTTTTTAGGCTCTGTTGG	57.26551724	10	2	154	156	15
1886	471	497	26	TTCTGTCTCTGCGGTAAGGCTTGAGTT	59.73703704	6816	510	538	28	TTCTTTTTGTCCTTTTTAGGCTCTGTTGG	57.26551724	10	3	154	157	13
1885	470	496	26	CTTCTGTCTCTGCGGTAAGGCTTGAGT	61.25555556	6816	510	538	28	TTCTTTTTGTCCTTTTTAGGCTCTGTTGG	57.26551724	10	4	154	158	14
1890	475	501	26	GTCTCTGCGGTAAGGCTTGAGTTTCAT	59.73703704	6823	517	545	28	TGTCCTTTTTAGGCTCTGTTGGTGGGAAT	60.09310345	10	12	146	158	16
1883	468	494	26	TTCTTCTGTCTCTGCGGTAAGGCTTGA	59.73703704	6816	510	538	28	TTCTTTTTGTCCTTTTTAGGCTCTGTTGG	57.26551724	10	6	154	160	16
1887	472	498	26	TCTGTCTCTGCGGTAAGGCTTGAGTTT	59.73703704	6816	510	538	28	TTCTTTTTGTCCTTTTTAGGCTCTGTTGG	57.26551724	10	7	154	161	12
1888	473	499	26	CTGTCTCTGCGGTAAGGCTTGAGTTTC	61.25555556	6816	510	538	28	TTCTTTTTGTCCTTTTTAGGCTCTGTTGG	57.26551724	10	7	154	161	11
1889	474	500	26	TGTCTCTGCGGTAAGGCTTGAGTTTCA	59.73703704	6816	510	538	28	TTCTTTTTGTCCTTTTTAGGCTCTGTTGG	57.26551724	10	8	154	162	10
1892	477	503	26	CTCTGCGGTAAGGCTTGAGTTTCATCA	59.73703704	6823	517	545	28	TGTCCTTTTTAGGCTCTGTTGGTGGGAAT	60.09310345	10	16	146	162	14
2401	4180	4206	26	AAAGCATAAAGATAGAGAAAAGGGGCT	55.18148148	7257	4221	4249	28	AACGAGCAAAAGGTGTGAGTAAACTGTTA	57.26551724	10	142	20	162	15
1891	476	502	26	TCTCTGCGGTAAGGCTTGAGTTTCATC	59.73703704	6816	510	538	28	TTCTTTTTGTCCTTTTTAGGCTCTGTTGG	57.26551724	10	12	154	166	8
1892	477	503	26	CTCTGCGGTAAGGCTTGAGTTTCATCA	59.73703704	6816	510	538	28	TTCTTTTTGTCCTTTTTAGGCTCTGTTGG	57.26551724	10	16	154	170	7
1894	479	505	26	CTGCGGTAAGGCTTGAGTTTCATCAGC	61.25555556	6816	510	538	28	TTCTTTTTGTCCTTTTTAGGCTCTGTTGG	57.26551724	10	18	154	172	5
1886	471	497	26	TTCTGTCTCTGCGGTAAGGCTTGAGTT	59.73703704	6815	509	537	28	CTTCTTTTTGTCCTTTTTAGGCTCTGTTG	57.26551724	10	3	177	180	12
1885	470	496	26	CTTCTGTCTCTGCGGTAAGGCTTGAGT	61.25555556	6815	509	537	28	CTTCTTTTTGTCCTTTTTAGGCTCTGTTG	57.26551724	10	4	177	181	13
1883	468	494	26	TTCTTCTGTCTCTGCGGTAAGGCTTGA	59.73703704	6815	509	537	28	CTTCTTTTTGTCCTTTTTAGGCTCTGTTG	57.26551724	10	6	177	183	15
1887	472	498	26	TCTGTCTCTGCGGTAAGGCTTGAGTTT	59.73703704	6815	509	537	28	CTTCTTTTTGTCCTTTTTAGGCTCTGTTG	57.26551724	10	7	177	184	11
1888	473	499	26	CTGTCTCTGCGGTAAGGCTTGAGTTTC	61.25555556	6815	509	537	28	CTTCTTTTTGTCCTTTTTAGGCTCTGTTG	57.26551724	10	7	177	184	10
1883	468	494	26	TTCTTCTGTCTCTGCGGTAAGGCTTGA	59.73703704	6824	518	546	28	GTCCTTTTTAGGCTCTGTTGGTGGGAATG	61.50689655	10	6	179	185	24
1889	474	500	26	TGTCTCTGCGGTAAGGCTTGAGTTTCA	59.73703704	6815	509	537	28	CTTCTTTTTGTCCTTTTTAGGCTCTGTTG	57.26551724	10	8	177	185	9
1887	472	498	26	TCTGTCTCTGCGGTAAGGCTTGAGTTT	59.73703704	6824	518	546	28	GTCCTTTTTAGGCTCTGTTGGTGGGAATG	61.50689655	10	7	179	186	20
1888	473	499	26	CTGTCTCTGCGGTAAGGCTTGAGTTTC	61.25555556	6824	518	546	28	GTCCTTTTTAGGCTCTGTTGGTGGGAATG	61.50689655	10	7	179	186	19
1890	475	501	26	GTCTCTGCGGTAAGGCTTGAGTTTCAT	59.73703704	6815	509	537	28	CTTCTTTTTGTCCTTTTTAGGCTCTGTTG	57.26551724	10	12	177	189	8
1891	476	502	26	TCTCTGCGGTAAGGCTTGAGTTTCATC	59.73703704	6824	518	546	28	GTCCTTTTTAGGCTCTGTTGGTGGGAATG	61.50689655	10	12	179	191	16
1893	478	504	26	TCTGCGGTAAGGCTTGAGTTTCATCAG	59.73703704	6815	509	537	28	CTTCTTTTTGTCCTTTTTAGGCTCTGTTG	57.26551724	10	17	177	194	5
3959	26648	26674	26	ATTGTCCTCACTGCCGTCTTGTTGACC	61.25555556	8629	26698	26726	28	CTAACCAATCTTCTTCTTGCTCTTCTTCA	57.26551724	10	15	180	195	24
1893	478	504	26	TCTGCGGTAAGGCTTGAGTTTCATCAG	59.73703704	6824	518	546	28	GTCCTTTTTAGGCTCTGTTGGTGGGAATG	61.50689655	10	17	179	196	14
1884	469	495	26	TCTTCTGTCTCTGCGGTAAGGCTTGAG	61.25555556	6814	508	536	28	TCTTCTTTTTGTCCTTTTTAGGCTCTGTT	55.85172414	10	2	196	198	13
1886	471	497	26	TTCTGTCTCTGCGGTAAGGCTTGAGTT	59.73703704	6814	508	536	28	TCTTCTTTTTGTCCTTTTTAGGCTCTGTT	55.85172414	10	3	196	199	11
1885	470	496	26	CTTCTGTCTCTGCGGTAAGGCTTGAGT	61.25555556	6814	508	536	28	TCTTCTTTTTGTCCTTTTTAGGCTCTGTT	55.85172414	10	4	196	200	12
1883	468	494	26	TTCTTCTGTCTCTGCGGTAAGGCTTGA	59.73703704	6814	508	536	28	TCTTCTTTTTGTCCTTTTTAGGCTCTGTT	55.85172414	10	6	196	202	14
3959	26648	26674	26	ATTGTCCTCACTGCCGTCTTGTTGACC	61.25555556	8630	26699	26727	28	TAACCAATCTTCTTCTTGCTCTTCTTCAG	57.26551724	10	15	187	202	25
1887	472	498	26	TCTGTCTCTGCGGTAAGGCTTGAGTTT	59.73703704	6814	508	536	28	TCTTCTTTTTGTCCTTTTTAGGCTCTGTT	55.85172414	10	7	196	203	10
1888	473	499	26	CTGTCTCTGCGGTAAGGCTTGAGTTTC	61.25555556	6814	508	536	28	TCTTCTTTTTGTCCTTTTTAGGCTCTGTT	55.85172414	10	7	196	203	9
1889	474	500	26	TGTCTCTGCGGTAAGGCTTGAGTTTCA	59.73703704	6814	508	536	28	TCTTCTTTTTGTCCTTTTTAGGCTCTGTT	55.85172414	10	8	196	204	8
1890	475	501	26	GTCTCTGCGGTAAGGCTTGAGTTTCAT	59.73703704	6814	508	536	28	TCTTCTTTTTGTCCTTTTTAGGCTCTGTT	55.85172414	10	12	196	208	7
1891	476	502	26	TCTCTGCGGTAAGGCTTGAGTTTCATC	59.73703704	6814	508	536	28	TCTTCTTTTTGTCCTTTTTAGGCTCTGTT	55.85172414	10	12	196	208	6
1892	477	503	26	CTCTGCGGTAAGGCTTGAGTTTCATCA	59.73703704	6814	508	536	28	TCTTCTTTTTGTCCTTTTTAGGCTCTGTT	55.85172414	10	16	196	212	5
1894	479	505	26	CTGCGGTAAGGCTTGAGTTTCATCAGC	61.25555556	6814	508	536	28	TCTTCTTTTTGTCCTTTTTAGGCTCTGTT	55.85172414	10	18	196	214	3
1878	463	489	26	GCTGTTTCTTCTGTCTCTGCGGTAAGG	61.25555556	6817	511	539	28	TCTTTTTGTCCTTTTTAGGCTCTGTTGGT	57.26551724	10	109	114	223	22
1884	469	495	26	TCTTCTGTCTCTGCGGTAAGGCTTGAG	61.25555556	6813	507	535	28	TTCTTCTTTTTGTCCTTTTTAGGCTCTGT	55.85172414	10	2	241	243	12
1886	471	497	26	TTCTGTCTCTGCGGTAAGGCTTGAGTT	59.73703704	6813	507	535	28	TTCTTCTTTTTGTCCTTTTTAGGCTCTGT	55.85172414	10	3	241	244	10
1885	470	496	26	CTTCTGTCTCTGCGGTAAGGCTTGAGT	61.25555556	6813	507	535	28	TTCTTCTTTTTGTCCTTTTTAGGCTCTGT	55.85172414	10	4	241	245	11
1883	468	494	26	TTCTTCTGTCTCTGCGGTAAGGCTTGA	59.73703704	6813	507	535	28	TTCTTCTTTTTGTCCTTTTTAGGCTCTGT	55.85172414	10	6	241	247	13
1887	472	498	26	TCTGTCTCTGCGGTAAGGCTTGAGTTT	59.73703704	6813	507	535	28	TTCTTCTTTTTGTCCTTTTTAGGCTCTGT	55.85172414	10	7	241	248	9
1888	473	499	26	CTGTCTCTGCGGTAAGGCTTGAGTTTC	61.25555556	6813	507	535	28	TTCTTCTTTTTGTCCTTTTTAGGCTCTGT	55.85172414	10	7	241	248	8
1884	469	495	26	TCTTCTGTCTCTGCGGTAAGGCTTGAG	61.25555556	6812	506	534	28	CTTCTTCTTTTTGTCCTTTTTAGGCTCTG	57.26551724	10	2	247	249	11
1889	474	500	26	TGTCTCTGCGGTAAGGCTTGAGTTTCA	59.73703704	6813	507	535	28	TTCTTCTTTTTGTCCTTTTTAGGCTCTGT	55.85172414	10	8	241	249	7
1886	471	497	26	TTCTGTCTCTGCGGTAAGGCTTGAGTT	59.73703704	6812	506	534	28	CTTCTTCTTTTTGTCCTTTTTAGGCTCTG	57.26551724	10	3	247	250	9
1885	470	496	26	CTTCTGTCTCTGCGGTAAGGCTTGAGT	61.25555556	6812	506	534	28	CTTCTTCTTTTTGTCCTTTTTAGGCTCTG	57.26551724	10	4	247	251	10
1883	468	494	26	TTCTTCTGTCTCTGCGGTAAGGCTTGA	59.73703704	6812	506	534	28	CTTCTTCTTTTTGTCCTTTTTAGGCTCTG	57.26551724	10	6	247	253	12
1890	475	501	26	GTCTCTGCGGTAAGGCTTGAGTTTCAT	59.73703704	6813	507	535	28	TTCTTCTTTTTGTCCTTTTTAGGCTCTGT	55.85172414	10	12	241	253	6
1891	476	502	26	TCTCTGCGGTAAGGCTTGAGTTTCATC	59.73703704	6813	507	535	28	TTCTTCTTTTTGTCCTTTTTAGGCTCTGT	55.85172414	10	12	241	253	5
1887	472	498	26	TCTGTCTCTGCGGTAAGGCTTGAGTTT	59.73703704	6812	506	534	28	CTTCTTCTTTTTGTCCTTTTTAGGCTCTG	57.26551724	10	7	247	254	8
1888	473	499	26	CTGTCTCTGCGGTAAGGCTTGAGTTTC	61.25555556	6812	506	534	28	CTTCTTCTTTTTGTCCTTTTTAGGCTCTG	57.26551724	10	7	247	254	7
1889	474	500	26	TGTCTCTGCGGTAAGGCTTGAGTTTCA	59.73703704	6812	506	534	28	CTTCTTCTTTTTGTCCTTTTTAGGCTCTG	57.26551724	10	8	247	255	6
1892	477	503	26	CTCTGCGGTAAGGCTTGAGTTTCATCA	59.73703704	6813	507	535	28	TTCTTCTTTTTGTCCTTTTTAGGCTCTGT	55.85172414	10	16	241	257	4
1886	471	497	26	TTCTGTCTCTGCGGTAAGGCTTGAGTT	59.73703704	6811	505	533	28	CCTTCTTCTTTTTGTCCTTTTTAGGCTCT	57.26551724	10	3	255	258	8
1893	478	504	26	TCTGCGGTAAGGCTTGAGTTTCATCAG	59.73703704	6813	507	535	28	TTCTTCTTTTTGTCCTTTTTAGGCTCTGT	55.85172414	10	17	241	258	3
1885	470	496	26	CTTCTGTCTCTGCGGTAAGGCTTGAGT	61.25555556	6811	505	533	28	CCTTCTTCTTTTTGTCCTTTTTAGGCTCT	57.26551724	10	4	255	259	9
1890	475	501	26	GTCTCTGCGGTAAGGCTTGAGTTTCAT	59.73703704	6812	506	534	28	CTTCTTCTTTTTGTCCTTTTTAGGCTCTG	57.26551724	10	12	247	259	5
1894	479	505	26	CTGCGGTAAGGCTTGAGTTTCATCAGC	61.25555556	6813	507	535	28	TTCTTCTTTTTGTCCTTTTTAGGCTCTGT	55.85172414	10	18	241	259	2
1883	468	494	26	TTCTTCTGTCTCTGCGGTAAGGCTTGA	59.73703704	6811	505	533	28	CCTTCTTCTTTTTGTCCTTTTTAGGCTCT	57.26551724	10	6	255	261	11
1887	472	498	26	TCTGTCTCTGCGGTAAGGCTTGAGTTT	59.73703704	6811	505	533	28	CCTTCTTCTTTTTGTCCTTTTTAGGCTCT	57.26551724	10	7	255	262	7
1888	473	499	26	CTGTCTCTGCGGTAAGGCTTGAGTTTC	61.25555556	6811	505	533	28	CCTTCTTCTTTTTGTCCTTTTTAGGCTCT	57.26551724	10	7	255	262	6
1889	474	500	26	TGTCTCTGCGGTAAGGCTTGAGTTTCA	59.73703704	6811	505	533	28	CCTTCTTCTTTTTGTCCTTTTTAGGCTCT	57.26551724	10	8	255	263	5
1892	477	503	26	CTCTGCGGTAAGGCTTGAGTTTCATCA	59.73703704	6812	506	534	28	CTTCTTCTTTTTGTCCTTTTTAGGCTCTG	57.26551724	10	16	247	263	3
1893	478	504	26	TCTGCGGTAAGGCTTGAGTTTCATCAG	59.73703704	6812	506	534	28	CTTCTTCTTTTTGTCCTTTTTAGGCTCTG	57.26551724	10	17	247	264	2
1892	477	503	26	CTCTGCGGTAAGGCTTGAGTTTCATCA	59.73703704	6811	505	533	28	CCTTCTTCTTTTTGTCCTTTTTAGGCTCT	57.26551724	10	16	255	271	2
1875	460	486	26	TTTGCTGTTTCTTCTGTCTCTGCGGTA	58.21851852	6805	496	524	28	TTTCATCAGCCTTCTTCTTTTTGTCCTTT	55.85172414	10	154	148	302	10
1878	463	489	26	GCTGTTTCTTCTGTCTCTGCGGTAAGG	61.25555556	6814	508	536	28	TCTTCTTTTTGTCCTTTTTAGGCTCTGTT	55.85172414	10	109	196	305	19
1881	466	492	26	GTTTCTTCTGTCTCTGCGGTAAGGCTT	59.73703704	6811	505	533	28	CCTTCTTCTTTTTGTCCTTTTTAGGCTCT	57.26551724	10	57	255	312	13
1880	465	491	26	TGTTTCTTCTGTCTCTGCGGTAAGGCT	59.73703704	6811	505	533	28	CCTTCTTCTTTTTGTCCTTTTTAGGCTCT	57.26551724	10	76	255	331	14
1879	464	490	26	CTGTTTCTTCTGTCTCTGCGGTAAGGC	61.25555556	6812	506	534	28	CTTCTTCTTTTTGTCCTTTTTAGGCTCTG	57.26551724	10	85	247	332	16
1879	464	490	26	CTGTTTCTTCTGTCTCTGCGGTAAGGC	61.25555556	6811	505	533	28	CCTTCTTCTTTTTGTCCTTTTTAGGCTCT	57.26551724	10	85	255	340	15
1878	463	489	26	GCTGTTTCTTCTGTCTCTGCGGTAAGG	61.25555556	6811	505	533	28	CCTTCTTCTTTTTGTCCTTTTTAGGCTCT	57.26551724	10	109	255	364	16
1877	462	488	26	TGCTGTTTCTTCTGTCTCTGCGGTAAG	59.73703704	6811	505	533	28	CCTTCTTCTTTTTGTCCTTTTTAGGCTCT	57.26551724	10	117	255	372	17
1872	457	483	26	CAGTTTGCTGTTTCTTCTGTCTCTGCG	59.73703704	6811	505	533	28	CCTTCTTCTTTTTGTCCTTTTTAGGCTCT	57.26551724	10	182	255	437	22
1884	469	495	26	TCTTCTGTCTCTGCGGTAAGGCTTGAG	61.25555556	6825	519	547	28	TCCTTTTTAGGCTCTGTTGGTGGGAATGT	60.09310345	10	2	5515	5517	24
1885	470	496	26	CTTCTGTCTCTGCGGTAAGGCTTGAGT	61.25555556	6825	519	547	28	TCCTTTTTAGGCTCTGTTGGTGGGAATGT	60.09310345	10	4	5515	5519	23
1883	468	494	26	TTCTTCTGTCTCTGCGGTAAGGCTTGA	59.73703704	6825	519	547	28	TCCTTTTTAGGCTCTGTTGGTGGGAATGT	60.09310345	10	6	5515	5521	25
1887	472	498	26	TCTGTCTCTGCGGTAAGGCTTGAGTTT	59.73703704	6825	519	547	28	TCCTTTTTAGGCTCTGTTGGTGGGAATGT	60.09310345	10	7	5515	5522	21
1888	473	499	26	CTGTCTCTGCGGTAAGGCTTGAGTTTC	61.25555556	6825	519	547	28	TCCTTTTTAGGCTCTGTTGGTGGGAATGT	60.09310345	10	7	5515	5522	20
1894	479	505	26	CTGCGGTAAGGCTTGAGTTTCATCAGC	61.25555556	6825	519	547	28	TCCTTTTTAGGCTCTGTTGGTGGGAATGT	60.09310345	10	18	5515	5533	14
1886	471	497	26	TTCTGTCTCTGCGGTAAGGCTTGAGTT	59.73703704	6826	520	548	28	CCTTTTTAGGCTCTGTTGGTGGGAATGTT	60.09310345	10	3	5541	5544	23
1885	470	496	26	CTTCTGTCTCTGCGGTAAGGCTTGAGT	61.25555556	6826	520	548	28	CCTTTTTAGGCTCTGTTGGTGGGAATGTT	60.09310345	10	4	5541	5545	24
1889	474	500	26	TGTCTCTGCGGTAAGGCTTGAGTTTCA	59.73703704	6830	524	552	28	TTTAGGCTCTGTTGGTGGGAATGTTTTGT	58.67931034	10	8	5549	5557	24
1889	474	500	26	TGTCTCTGCGGTAAGGCTTGAGTTTCA	59.73703704	6829	523	551	28	TTTTAGGCTCTGTTGGTGGGAATGTTTTG	58.67931034	10	8	5550	5558	23
1891	476	502	26	TCTCTGCGGTAAGGCTTGAGTTTCATC	59.73703704	6831	525	553	28	TTAGGCTCTGTTGGTGGGAATGTTTTGTA	58.67931034	10	12	5547	5559	23
1890	475	501	26	GTCTCTGCGGTAAGGCTTGAGTTTCAT	59.73703704	6830	524	552	28	TTTAGGCTCTGTTGGTGGGAATGTTTTGT	58.67931034	10	12	5549	5561	23
1897	492	518	26	TGAGTTTCATCAGCCTTCTTCTTTTTG	55.18148148	6825	519	547	28	TCCTTTTTAGGCTCTGTTGGTGGGAATGT	60.09310345	10	77	5515	5592	1
1895	489	515	26	GCTTGAGTTTCATCAGCCTTCTTCTTT	56.7	6834	528	556	28	GGCTCTGTTGGTGGGAATGTTTTGTATGC	61.50689655	10	41	5558	5599	13
1896	490	516	26	CTTGAGTTTCATCAGCCTTCTTCTTTT	55.18148148	6834	528	556	28	GGCTCTGTTGGTGGGAATGTTTTGTATGC	61.50689655	10	51	5558	5609	12
1897	492	518	26	TGAGTTTCATCAGCCTTCTTCTTTTTG	55.18148148	6827	521	549	28	CTTTTTAGGCTCTGTTGGTGGGAATGTTT	58.67931034	10	77	5539	5616	3
1898	493	519	26	GAGTTTCATCAGCCTTCTTCTTTTTGT	55.18148148	6827	521	549	28	CTTTTTAGGCTCTGTTGGTGGGAATGTTT	58.67931034	10	77	5539	5616	2
1898	493	519	26	GAGTTTCATCAGCCTTCTTCTTTTTGT	55.18148148	6826	520	548	28	CCTTTTTAGGCTCTGTTGGTGGGAATGTT	60.09310345	10	77	5541	5618	1
1897	492	518	26	TGAGTTTCATCAGCCTTCTTCTTTTTG	55.18148148	6828	522	550	28	TTTTTAGGCTCTGTTGGTGGGAATGTTTT	57.26551724	10	77	5542	5619	4
1898	493	519	26	GAGTTTCATCAGCCTTCTTCTTTTTGT	55.18148148	6828	522	550	28	TTTTTAGGCTCTGTTGGTGGGAATGTTTT	57.26551724	10	77	5542	5619	3
1900	495	521	26	GTTTCATCAGCCTTCTTCTTTTTGTCC	56.7	6838	532	560	28	CTGTTGGTGGGAATGTTTTGTATGCGTCA	60.09310345	10	88	5532	5620	11
1899	494	520	26	AGTTTCATCAGCCTTCTTCTTTTTGTC	55.18148148	6827	521	549	28	CTTTTTAGGCTCTGTTGGTGGGAATGTTT	58.67931034	10	84	5539	5623	1
1897	492	518	26	TGAGTTTCATCAGCCTTCTTCTTTTTG	55.18148148	6831	525	553	28	TTAGGCTCTGTTGGTGGGAATGTTTTGTA	58.67931034	10	77	5547	5624	7
1898	493	519	26	GAGTTTCATCAGCCTTCTTCTTTTTGT	55.18148148	6831	525	553	28	TTAGGCTCTGTTGGTGGGAATGTTTTGTA	58.67931034	10	77	5547	5624	6
1897	492	518	26	TGAGTTTCATCAGCCTTCTTCTTTTTG	55.18148148	6830	524	552	28	TTTAGGCTCTGTTGGTGGGAATGTTTTGT	58.67931034	10	77	5549	5626	6
1899	494	520	26	AGTTTCATCAGCCTTCTTCTTTTTGTC	55.18148148	6828	522	550	28	TTTTTAGGCTCTGTTGGTGGGAATGTTTT	57.26551724	10	84	5542	5626	2
1898	493	519	26	GAGTTTCATCAGCCTTCTTCTTTTTGT	55.18148148	6829	523	551	28	TTTTAGGCTCTGTTGGTGGGAATGTTTTG	58.67931034	10	77	5550	5627	4
1900	495	521	26	GTTTCATCAGCCTTCTTCTTTTTGTCC	56.7	6828	522	550	28	TTTTTAGGCTCTGTTGGTGGGAATGTTTT	57.26551724	10	88	5542	5630	1
1899	494	520	26	AGTTTCATCAGCCTTCTTCTTTTTGTC	55.18148148	6830	524	552	28	TTTAGGCTCTGTTGGTGGGAATGTTTTGT	58.67931034	10	84	5549	5633	4
1899	494	520	26	AGTTTCATCAGCCTTCTTCTTTTTGTC	55.18148148	6829	523	551	28	TTTTAGGCTCTGTTGGTGGGAATGTTTTG	58.67931034	10	84	5550	5634	3
1898	493	519	26	GAGTTTCATCAGCCTTCTTCTTTTTGT	55.18148148	6832	526	554	28	TAGGCTCTGTTGGTGGGAATGTTTTGTAT	58.67931034	10	77	5558	5635	7
1900	495	521	26	GTTTCATCAGCCTTCTTCTTTTTGTCC	56.7	6831	525	553	28	TTAGGCTCTGTTGGTGGGAATGTTTTGTA	58.67931034	10	88	5547	5635	4
1897	492	518	26	TGAGTTTCATCAGCCTTCTTCTTTTTG	55.18148148	6833	527	555	28	AGGCTCTGTTGGTGGGAATGTTTTGTATG	60.09310345	10	77	5559	5636	9
1900	495	521	26	GTTTCATCAGCCTTCTTCTTTTTGTCC	56.7	6830	524	552	28	TTTAGGCTCTGTTGGTGGGAATGTTTTGT	58.67931034	10	88	5549	5637	3
1900	495	521	26	GTTTCATCAGCCTTCTTCTTTTTGTCC	56.7	6829	523	551	28	TTTTAGGCTCTGTTGGTGGGAATGTTTTG	58.67931034	10	88	5550	5638	2
1901	496	522	26	TTTCATCAGCCTTCTTCTTTTTGTCCT	55.18148148	6831	525	553	28	TTAGGCTCTGTTGGTGGGAATGTTTTGTA	58.67931034	10	94	5547	5641	3
1899	494	520	26	AGTTTCATCAGCCTTCTTCTTTTTGTC	55.18148148	6832	526	554	28	TAGGCTCTGTTGGTGGGAATGTTTTGTAT	58.67931034	10	84	5558	5642	6
1899	494	520	26	AGTTTCATCAGCCTTCTTCTTTTTGTC	55.18148148	6834	528	556	28	GGCTCTGTTGGTGGGAATGTTTTGTATGC	61.50689655	10	84	5558	5642	8
1899	494	520	26	AGTTTCATCAGCCTTCTTCTTTTTGTC	55.18148148	6833	527	555	28	AGGCTCTGTTGGTGGGAATGTTTTGTATG	60.09310345	10	84	5559	5643	7
1901	496	522	26	TTTCATCAGCCTTCTTCTTTTTGTCCT	55.18148148	6830	524	552	28	TTTAGGCTCTGTTGGTGGGAATGTTTTGT	58.67931034	10	94	5549	5643	2
1901	496	522	26	TTTCATCAGCCTTCTTCTTTTTGTCCT	55.18148148	6829	523	551	28	TTTTAGGCTCTGTTGGTGGGAATGTTTTG	58.67931034	10	94	5550	5644	1
1900	495	521	26	GTTTCATCAGCCTTCTTCTTTTTGTCC	56.7	6833	527	555	28	AGGCTCTGTTGGTGGGAATGTTTTGTATG	60.09310345	10	88	5559	5647	6
1901	496	522	26	TTTCATCAGCCTTCTTCTTTTTGTCCT	55.18148148	6832	526	554	28	TAGGCTCTGTTGGTGGGAATGTTTTGTAT	58.67931034	10	94	5558	5652	4
1902	497	523	26	TTCATCAGCCTTCTTCTTTTTGTCCTT	55.18148148	6831	525	553	28	TTAGGCTCTGTTGGTGGGAATGTTTTGTA	58.67931034	10	105	5547	5652	2
1902	497	523	26	TTCATCAGCCTTCTTCTTTTTGTCCTT	55.18148148	6830	524	552	28	TTTAGGCTCTGTTGGTGGGAATGTTTTGT	58.67931034	10	105	5549	5654	1
1902	497	523	26	TTCATCAGCCTTCTTCTTTTTGTCCTT	55.18148148	6832	526	554	28	TAGGCTCTGTTGGTGGGAATGTTTTGTAT	58.67931034	10	105	5558	5663	3
1902	497	523	26	TTCATCAGCCTTCTTCTTTTTGTCCTT	55.18148148	6834	528	556	28	GGCTCTGTTGGTGGGAATGTTTTGTATGC	61.50689655	10	105	5558	5663	5
1902	497	523	26	TTCATCAGCCTTCTTCTTTTTGTCCTT	55.18148148	6833	527	555	28	AGGCTCTGTTGGTGGGAATGTTTTGTATG	60.09310345	10	105	5559	5664	4
1903	498	524	26	TCATCAGCCTTCTTCTTTTTGTCCTTT	55.18148148	6831	525	553	28	TTAGGCTCTGTTGGTGGGAATGTTTTGTA	58.67931034	10	139	5547	5686	1
1903	498	524	26	TCATCAGCCTTCTTCTTTTTGTCCTTT	55.18148148	6832	526	554	28	TAGGCTCTGTTGGTGGGAATGTTTTGTAT	58.67931034	10	139	5558	5697	2
1903	498	524	26	TCATCAGCCTTCTTCTTTTTGTCCTTT	55.18148148	6833	527	555	28	AGGCTCTGTTGGTGGGAATGTTTTGTATG	60.09310345	10	139	5559	5698	3
1904	499	525	26	CATCAGCCTTCTTCTTTTTGTCCTTTT	55.18148148	6832	526	554	28	TAGGCTCTGTTGGTGGGAATGTTTTGTAT	58.67931034	10	197	5558	5755	1
1904	499	525	26	CATCAGCCTTCTTCTTTTTGTCCTTTT	55.18148148	6833	527	555	28	AGGCTCTGTTGGTGGGAATGTTTTGTATG	60.09310345	10	197	5559	5756	2
1906	503	529	26	AGCCTTCTTCTTTTTGTCCTTTTTAGG	55.18148148	6838	532	560	28	CTGTTGGTGGGAATGTTTTGTATGCGTCA	60.09310345	10	261	5532	5793	3
1906	503	529	26	AGCCTTCTTCTTTTTGTCCTTTTTAGG	55.18148148	6836	530	558	28	CTCTGTTGGTGGGAATGTTTTGTATGCGT	60.09310345	10	261	5553	5814	1
1905	502	528	26	CAGCCTTCTTCTTTTTGTCCTTTTTAG	55.18148148	6835	529	557	28	GCTCTGTTGGTGGGAATGTTTTGTATGCG	61.50689655	10	272	5556	5828	1
2040	1165	1191	26	CAGCATTGTTAGCAGGATTGCGGGTGC	62.77407407	9121	1200	1229	29	TCTTTTGGTGTATTCAAGGCTCCCTCAGTT	60.25333333	10	13	24	37	9
4115	27736	27762	26	ACTTCTCTTCAAGCCAATCAAGGACGG	59.73703704	10809	27783	27812	29	GTGCCAAAGATGTTAGTTAGCCACTGCGAA	61.62	10	34	7	41	21
4116	27737	27763	26	CTTCTCTTCAAGCCAATCAAGGACGGG	61.25555556	10809	27783	27812	29	GTGCCAAAGATGTTAGTTAGCCACTGCGAA	61.62	10	34	7	41	20
1884	469	495	26	TCTTCTGTCTCTGCGGTAAGGCTTGAG	61.25555556	9026	514	543	29	TTTTGTCCTTTTTAGGCTCTGTTGGTGGGA	60.25333333	10	2	50	52	19
1886	471	497	26	TTCTGTCTCTGCGGTAAGGCTTGAGTT	59.73703704	9026	514	543	29	TTTTGTCCTTTTTAGGCTCTGTTGGTGGGA	60.25333333	10	3	50	53	17
1885	470	496	26	CTTCTGTCTCTGCGGTAAGGCTTGAGT	61.25555556	9026	514	543	29	TTTTGTCCTTTTTAGGCTCTGTTGGTGGGA	60.25333333	10	4	50	54	18
1883	468	494	26	TTCTTCTGTCTCTGCGGTAAGGCTTGA	59.73703704	9026	514	543	29	TTTTGTCCTTTTTAGGCTCTGTTGGTGGGA	60.25333333	10	6	50	56	20
1887	472	498	26	TCTGTCTCTGCGGTAAGGCTTGAGTTT	59.73703704	9026	514	543	29	TTTTGTCCTTTTTAGGCTCTGTTGGTGGGA	60.25333333	10	7	50	57	16
1888	473	499	26	CTGTCTCTGCGGTAAGGCTTGAGTTTC	61.25555556	9026	514	543	29	TTTTGTCCTTTTTAGGCTCTGTTGGTGGGA	60.25333333	10	7	50	57	15
1884	469	495	26	TCTTCTGTCTCTGCGGTAAGGCTTGAG	61.25555556	9025	513	542	29	TTTTTGTCCTTTTTAGGCTCTGTTGGTGGG	60.25333333	10	2	58	60	18
1886	471	497	26	TTCTGTCTCTGCGGTAAGGCTTGAGTT	59.73703704	9025	513	542	29	TTTTTGTCCTTTTTAGGCTCTGTTGGTGGG	60.25333333	10	3	58	61	16
1885	470	496	26	CTTCTGTCTCTGCGGTAAGGCTTGAGT	61.25555556	9025	513	542	29	TTTTTGTCCTTTTTAGGCTCTGTTGGTGGG	60.25333333	10	4	58	62	17
1884	469	495	26	TCTTCTGTCTCTGCGGTAAGGCTTGAG	61.25555556	9027	515	544	29	TTTGTCCTTTTTAGGCTCTGTTGGTGGGAA	60.25333333	10	2	61	63	20
1883	468	494	26	TTCTTCTGTCTCTGCGGTAAGGCTTGA	59.73703704	9025	513	542	29	TTTTTGTCCTTTTTAGGCTCTGTTGGTGGG	60.25333333	10	6	58	64	19
1886	471	497	26	TTCTGTCTCTGCGGTAAGGCTTGAGTT	59.73703704	9027	515	544	29	TTTGTCCTTTTTAGGCTCTGTTGGTGGGAA	60.25333333	10	3	61	64	18
1885	470	496	26	CTTCTGTCTCTGCGGTAAGGCTTGAGT	61.25555556	9027	515	544	29	TTTGTCCTTTTTAGGCTCTGTTGGTGGGAA	60.25333333	10	4	61	65	19
1887	472	498	26	TCTGTCTCTGCGGTAAGGCTTGAGTTT	59.73703704	9025	513	542	29	TTTTTGTCCTTTTTAGGCTCTGTTGGTGGG	60.25333333	10	7	58	65	15
1888	473	499	26	CTGTCTCTGCGGTAAGGCTTGAGTTTC	61.25555556	9025	513	542	29	TTTTTGTCCTTTTTAGGCTCTGTTGGTGGG	60.25333333	10	7	58	65	14
1883	468	494	26	TTCTTCTGTCTCTGCGGTAAGGCTTGA	59.73703704	9027	515	544	29	TTTGTCCTTTTTAGGCTCTGTTGGTGGGAA	60.25333333	10	6	61	67	21
1887	472	498	26	TCTGTCTCTGCGGTAAGGCTTGAGTTT	59.73703704	9027	515	544	29	TTTGTCCTTTTTAGGCTCTGTTGGTGGGAA	60.25333333	10	7	61	68	17
1889	474	500	26	TGTCTCTGCGGTAAGGCTTGAGTTTCA	59.73703704	9027	515	544	29	TTTGTCCTTTTTAGGCTCTGTTGGTGGGAA	60.25333333	10	8	61	69	15
1891	476	502	26	TCTCTGCGGTAAGGCTTGAGTTTCATC	59.73703704	9025	513	542	29	TTTTTGTCCTTTTTAGGCTCTGTTGGTGGG	60.25333333	10	12	58	70	11
1894	479	505	26	CTGCGGTAAGGCTTGAGTTTCATCAGC	61.25555556	9025	513	542	29	TTTTTGTCCTTTTTAGGCTCTGTTGGTGGG	60.25333333	10	18	58	76	8
1886	471	497	26	TTCTGTCTCTGCGGTAAGGCTTGAGTT	59.73703704	9024	512	541	29	CTTTTTGTCCTTTTTAGGCTCTGTTGGTGG	60.25333333	10	3	74	77	15
1885	470	496	26	CTTCTGTCTCTGCGGTAAGGCTTGAGT	61.25555556	9024	512	541	29	CTTTTTGTCCTTTTTAGGCTCTGTTGGTGG	60.25333333	10	4	74	78	16
1883	468	494	26	TTCTTCTGTCTCTGCGGTAAGGCTTGA	59.73703704	9024	512	541	29	CTTTTTGTCCTTTTTAGGCTCTGTTGGTGG	60.25333333	10	6	74	80	18
1887	472	498	26	TCTGTCTCTGCGGTAAGGCTTGAGTTT	59.73703704	9024	512	541	29	CTTTTTGTCCTTTTTAGGCTCTGTTGGTGG	60.25333333	10	7	74	81	14
1888	473	499	26	CTGTCTCTGCGGTAAGGCTTGAGTTTC	61.25555556	9024	512	541	29	CTTTTTGTCCTTTTTAGGCTCTGTTGGTGG	60.25333333	10	7	74	81	13
3726	22091	22117	26	ATGTCTTTCATAAGTCTTTTGACCAGC	55.18148148	10457	22139	22168	29	GGAACCATTCTTCACTGTAACACTATCAAC	58.88666667	10	43	39	82	22
1890	475	501	26	GTCTCTGCGGTAAGGCTTGAGTTTCAT	59.73703704	9024	512	541	29	CTTTTTGTCCTTTTTAGGCTCTGTTGGTGG	60.25333333	10	12	74	86	11
3959	26648	26674	26	ATTGTCCTCACTGCCGTCTTGTTGACC	61.25555556	10682	26694	26723	29	TCATCTAACCAATCTTCTTCTTGCTCTTCT	57.52	10	15	72	87	20
3038	12982	13008	26	GATGTCAGCACAAAATAATCACCAACA	55.18148148	9902	13033	13062	29	CGGTAAACAACAGCATCACCATAGTCACCT	61.62	10	52	37	89	25
1893	478	504	26	TCTGCGGTAAGGCTTGAGTTTCATCAG	59.73703704	9024	512	541	29	CTTTTTGTCCTTTTTAGGCTCTGTTGGTGG	60.25333333	10	17	74	91	8
2391	4115	4141	26	ATTTCCAGCAAAGCCAAAGCCTCATTA	56.7	9404	4166	4195	29	GCAAGAAGTAGACTAAAGCATAAAGATAGA	56.15333333	10	71	42	113	25
1884	469	495	26	TCTTCTGTCTCTGCGGTAAGGCTTGAG	61.25555556	9023	511	540	29	TCTTTTTGTCCTTTTTAGGCTCTGTTGGTG	58.88666667	10	2	115	117	16
1886	471	497	26	TTCTGTCTCTGCGGTAAGGCTTGAGTT	59.73703704	9023	511	540	29	TCTTTTTGTCCTTTTTAGGCTCTGTTGGTG	58.88666667	10	3	115	118	14
2907	10228	10254	26	TGTTGTCCATCAAAGTGTCCCTTATTT	55.18148148	9820	10267	10296	29	GCCACATTTTCTAAACTCTGAAGTCTTGTA	57.52	10	18	100	118	13
1885	470	496	26	CTTCTGTCTCTGCGGTAAGGCTTGAGT	61.25555556	9023	511	540	29	TCTTTTTGTCCTTTTTAGGCTCTGTTGGTG	58.88666667	10	4	115	119	15
1883	468	494	26	TTCTTCTGTCTCTGCGGTAAGGCTTGA	59.73703704	9023	511	540	29	TCTTTTTGTCCTTTTTAGGCTCTGTTGGTG	58.88666667	10	6	115	121	17
1887	472	498	26	TCTGTCTCTGCGGTAAGGCTTGAGTTT	59.73703704	9023	511	540	29	TCTTTTTGTCCTTTTTAGGCTCTGTTGGTG	58.88666667	10	7	115	122	13
1888	473	499	26	CTGTCTCTGCGGTAAGGCTTGAGTTTC	61.25555556	9023	511	540	29	TCTTTTTGTCCTTTTTAGGCTCTGTTGGTG	58.88666667	10	7	115	122	12
1889	474	500	26	TGTCTCTGCGGTAAGGCTTGAGTTTCA	59.73703704	9023	511	540	29	TCTTTTTGTCCTTTTTAGGCTCTGTTGGTG	58.88666667	10	8	115	123	11
1890	475	501	26	GTCTCTGCGGTAAGGCTTGAGTTTCAT	59.73703704	9023	511	540	29	TCTTTTTGTCCTTTTTAGGCTCTGTTGGTG	58.88666667	10	12	115	127	10
1892	477	503	26	CTCTGCGGTAAGGCTTGAGTTTCATCA	59.73703704	9023	511	540	29	TCTTTTTGTCCTTTTTAGGCTCTGTTGGTG	58.88666667	10	16	115	131	8
2904	10225	10251	26	CCCTGTTGTCCATCAAAGTGTCCCTTA	59.73703704	9817	10264	10293	29	AAAGCCACATTTTCTAAACTCTGAAGTCTT	56.15333333	10	12	121	133	13
1880	465	491	26	TGTTTCTTCTGTCTCTGCGGTAAGGCT	59.73703704	9027	515	544	29	TTTGTCCTTTTTAGGCTCTGTTGGTGGGAA	60.25333333	10	76	61	137	24
1879	464	490	26	CTGTTTCTTCTGTCTCTGCGGTAAGGC	61.25555556	9027	515	544	29	TTTGTCCTTTTTAGGCTCTGTTGGTGGGAA	60.25333333	10	85	61	146	25
1886	471	497	26	TTCTGTCTCTGCGGTAAGGCTTGAGTT	59.73703704	9028	516	545	29	TTGTCCTTTTTAGGCTCTGTTGGTGGGAAT	60.25333333	10	3	153	156	19
1885	470	496	26	CTTCTGTCTCTGCGGTAAGGCTTGAGT	61.25555556	9028	516	545	29	TTGTCCTTTTTAGGCTCTGTTGGTGGGAAT	60.25333333	10	4	153	157	20
1884	469	495	26	TCTTCTGTCTCTGCGGTAAGGCTTGAG	61.25555556	9022	510	539	29	TTCTTTTTGTCCTTTTTAGGCTCTGTTGGT	57.52	10	2	157	159	15
1886	471	497	26	TTCTGTCTCTGCGGTAAGGCTTGAGTT	59.73703704	9022	510	539	29	TTCTTTTTGTCCTTTTTAGGCTCTGTTGGT	57.52	10	3	157	160	13
1887	472	498	26	TCTGTCTCTGCGGTAAGGCTTGAGTTT	59.73703704	9028	516	545	29	TTGTCCTTTTTAGGCTCTGTTGGTGGGAAT	60.25333333	10	7	153	160	18
1885	470	496	26	CTTCTGTCTCTGCGGTAAGGCTTGAGT	61.25555556	9022	510	539	29	TTCTTTTTGTCCTTTTTAGGCTCTGTTGGT	57.52	10	4	157	161	14
1889	474	500	26	TGTCTCTGCGGTAAGGCTTGAGTTTCA	59.73703704	9028	516	545	29	TTGTCCTTTTTAGGCTCTGTTGGTGGGAAT	60.25333333	10	8	153	161	16
1883	468	494	26	TTCTTCTGTCTCTGCGGTAAGGCTTGA	59.73703704	9022	510	539	29	TTCTTTTTGTCCTTTTTAGGCTCTGTTGGT	57.52	10	6	157	163	16
1887	472	498	26	TCTGTCTCTGCGGTAAGGCTTGAGTTT	59.73703704	9022	510	539	29	TTCTTTTTGTCCTTTTTAGGCTCTGTTGGT	57.52	10	7	157	164	12
1888	473	499	26	CTGTCTCTGCGGTAAGGCTTGAGTTTC	61.25555556	9022	510	539	29	TTCTTTTTGTCCTTTTTAGGCTCTGTTGGT	57.52	10	7	157	164	11
1889	474	500	26	TGTCTCTGCGGTAAGGCTTGAGTTTCA	59.73703704	9022	510	539	29	TTCTTTTTGTCCTTTTTAGGCTCTGTTGGT	57.52	10	8	157	165	10
1890	475	501	26	GTCTCTGCGGTAAGGCTTGAGTTTCAT	59.73703704	9028	516	545	29	TTGTCCTTTTTAGGCTCTGTTGGTGGGAAT	60.25333333	10	12	153	165	15
1891	476	502	26	TCTCTGCGGTAAGGCTTGAGTTTCATC	59.73703704	9028	516	545	29	TTGTCCTTTTTAGGCTCTGTTGGTGGGAAT	60.25333333	10	12	153	165	14
1891	476	502	26	TCTCTGCGGTAAGGCTTGAGTTTCATC	59.73703704	9022	510	539	29	TTCTTTTTGTCCTTTTTAGGCTCTGTTGGT	57.52	10	12	157	169	8
1893	478	504	26	TCTGCGGTAAGGCTTGAGTTTCATCAG	59.73703704	9028	516	545	29	TTGTCCTTTTTAGGCTCTGTTGGTGGGAAT	60.25333333	10	17	153	170	12
1894	479	505	26	CTGCGGTAAGGCTTGAGTTTCATCAGC	61.25555556	9028	516	545	29	TTGTCCTTTTTAGGCTCTGTTGGTGGGAAT	60.25333333	10	18	153	171	11
1892	477	503	26	CTCTGCGGTAAGGCTTGAGTTTCATCA	59.73703704	9022	510	539	29	TTCTTTTTGTCCTTTTTAGGCTCTGTTGGT	57.52	10	16	157	173	7
1894	479	505	26	CTGCGGTAAGGCTTGAGTTTCATCAGC	61.25555556	9022	510	539	29	TTCTTTTTGTCCTTTTTAGGCTCTGTTGGT	57.52	10	18	157	175	5
1886	471	497	26	TTCTGTCTCTGCGGTAAGGCTTGAGTT	59.73703704	9021	509	538	29	CTTCTTTTTGTCCTTTTTAGGCTCTGTTGG	58.88666667	10	3	179	182	12
1885	470	496	26	CTTCTGTCTCTGCGGTAAGGCTTGAGT	61.25555556	9021	509	538	29	CTTCTTTTTGTCCTTTTTAGGCTCTGTTGG	58.88666667	10	4	179	183	13
1883	468	494	26	TTCTTCTGTCTCTGCGGTAAGGCTTGA	59.73703704	9021	509	538	29	CTTCTTTTTGTCCTTTTTAGGCTCTGTTGG	58.88666667	10	6	179	185	15
1886	471	497	26	TTCTGTCTCTGCGGTAAGGCTTGAGTT	59.73703704	9029	517	546	29	TGTCCTTTTTAGGCTCTGTTGGTGGGAATG	61.62	10	3	182	185	20
1887	472	498	26	TCTGTCTCTGCGGTAAGGCTTGAGTTT	59.73703704	9021	509	538	29	CTTCTTTTTGTCCTTTTTAGGCTCTGTTGG	58.88666667	10	7	179	186	11
1888	473	499	26	CTGTCTCTGCGGTAAGGCTTGAGTTTC	61.25555556	9021	509	538	29	CTTCTTTTTGTCCTTTTTAGGCTCTGTTGG	58.88666667	10	7	179	186	10
1889	474	500	26	TGTCTCTGCGGTAAGGCTTGAGTTTCA	59.73703704	9021	509	538	29	CTTCTTTTTGTCCTTTTTAGGCTCTGTTGG	58.88666667	10	8	179	187	9
1887	472	498	26	TCTGTCTCTGCGGTAAGGCTTGAGTTT	59.73703704	9029	517	546	29	TGTCCTTTTTAGGCTCTGTTGGTGGGAATG	61.62	10	7	182	189	19
1890	475	501	26	GTCTCTGCGGTAAGGCTTGAGTTTCAT	59.73703704	9021	509	538	29	CTTCTTTTTGTCCTTTTTAGGCTCTGTTGG	58.88666667	10	12	179	191	8
1893	478	504	26	TCTGCGGTAAGGCTTGAGTTTCATCAG	59.73703704	9021	509	538	29	CTTCTTTTTGTCCTTTTTAGGCTCTGTTGG	58.88666667	10	17	179	196	5
1892	477	503	26	CTCTGCGGTAAGGCTTGAGTTTCATCA	59.73703704	9029	517	546	29	TGTCCTTTTTAGGCTCTGTTGGTGGGAATG	61.62	10	16	182	198	14
1884	469	495	26	TCTTCTGTCTCTGCGGTAAGGCTTGAG	61.25555556	9020	508	537	29	TCTTCTTTTTGTCCTTTTTAGGCTCTGTTG	57.52	10	2	197	199	13
1886	471	497	26	TTCTGTCTCTGCGGTAAGGCTTGAGTT	59.73703704	9020	508	537	29	TCTTCTTTTTGTCCTTTTTAGGCTCTGTTG	57.52	10	3	197	200	11
1885	470	496	26	CTTCTGTCTCTGCGGTAAGGCTTGAGT	61.25555556	9020	508	537	29	TCTTCTTTTTGTCCTTTTTAGGCTCTGTTG	57.52	10	4	197	201	12
1883	468	494	26	TTCTTCTGTCTCTGCGGTAAGGCTTGA	59.73703704	9020	508	537	29	TCTTCTTTTTGTCCTTTTTAGGCTCTGTTG	57.52	10	6	197	203	14
3959	26648	26674	26	ATTGTCCTCACTGCCGTCTTGTTGACC	61.25555556	10686	26698	26727	29	CTAACCAATCTTCTTCTTGCTCTTCTTCAG	58.88666667	10	15	188	203	24
1887	472	498	26	TCTGTCTCTGCGGTAAGGCTTGAGTTT	59.73703704	9020	508	537	29	TCTTCTTTTTGTCCTTTTTAGGCTCTGTTG	57.52	10	7	197	204	10
1888	473	499	26	CTGTCTCTGCGGTAAGGCTTGAGTTTC	61.25555556	9020	508	537	29	TCTTCTTTTTGTCCTTTTTAGGCTCTGTTG	57.52	10	7	197	204	9
1889	474	500	26	TGTCTCTGCGGTAAGGCTTGAGTTTCA	59.73703704	9020	508	537	29	TCTTCTTTTTGTCCTTTTTAGGCTCTGTTG	57.52	10	8	197	205	8
3959	26648	26674	26	ATTGTCCTCACTGCCGTCTTGTTGACC	61.25555556	10687	26699	26728	29	TAACCAATCTTCTTCTTGCTCTTCTTCAGG	58.88666667	10	15	190	205	25
1890	475	501	26	GTCTCTGCGGTAAGGCTTGAGTTTCAT	59.73703704	9020	508	537	29	TCTTCTTTTTGTCCTTTTTAGGCTCTGTTG	57.52	10	12	197	209	7
1891	476	502	26	TCTCTGCGGTAAGGCTTGAGTTTCATC	59.73703704	9020	508	537	29	TCTTCTTTTTGTCCTTTTTAGGCTCTGTTG	57.52	10	12	197	209	6
1892	477	503	26	CTCTGCGGTAAGGCTTGAGTTTCATCA	59.73703704	9020	508	537	29	TCTTCTTTTTGTCCTTTTTAGGCTCTGTTG	57.52	10	16	197	213	5
1894	479	505	26	CTGCGGTAAGGCTTGAGTTTCATCAGC	61.25555556	9020	508	537	29	TCTTCTTTTTGTCCTTTTTAGGCTCTGTTG	57.52	10	18	197	215	3
1878	463	489	26	GCTGTTTCTTCTGTCTCTGCGGTAAGG	61.25555556	9023	511	540	29	TCTTTTTGTCCTTTTTAGGCTCTGTTGGTG	58.88666667	10	109	115	224	22
1880	465	491	26	TGTTTCTTCTGTCTCTGCGGTAAGGCT	59.73703704	9028	516	545	29	TTGTCCTTTTTAGGCTCTGTTGGTGGGAAT	60.25333333	10	76	153	229	25
1884	469	495	26	TCTTCTGTCTCTGCGGTAAGGCTTGAG	61.25555556	9019	507	536	29	TTCTTCTTTTTGTCCTTTTTAGGCTCTGTT	56.15333333	10	2	246	248	12
1886	471	497	26	TTCTGTCTCTGCGGTAAGGCTTGAGTT	59.73703704	9019	507	536	29	TTCTTCTTTTTGTCCTTTTTAGGCTCTGTT	56.15333333	10	3	246	249	10
1885	470	496	26	CTTCTGTCTCTGCGGTAAGGCTTGAGT	61.25555556	9019	507	536	29	TTCTTCTTTTTGTCCTTTTTAGGCTCTGTT	56.15333333	10	4	246	250	11
1883	468	494	26	TTCTTCTGTCTCTGCGGTAAGGCTTGA	59.73703704	9019	507	536	29	TTCTTCTTTTTGTCCTTTTTAGGCTCTGTT	56.15333333	10	6	246	252	13
1884	469	495	26	TCTTCTGTCTCTGCGGTAAGGCTTGAG	61.25555556	9018	506	535	29	CTTCTTCTTTTTGTCCTTTTTAGGCTCTGT	57.52	10	2	251	253	11
1887	472	498	26	TCTGTCTCTGCGGTAAGGCTTGAGTTT	59.73703704	9019	507	536	29	TTCTTCTTTTTGTCCTTTTTAGGCTCTGTT	56.15333333	10	7	246	253	9
1888	473	499	26	CTGTCTCTGCGGTAAGGCTTGAGTTTC	61.25555556	9019	507	536	29	TTCTTCTTTTTGTCCTTTTTAGGCTCTGTT	56.15333333	10	7	246	253	8
1886	471	497	26	TTCTGTCTCTGCGGTAAGGCTTGAGTT	59.73703704	9018	506	535	29	CTTCTTCTTTTTGTCCTTTTTAGGCTCTGT	57.52	10	3	251	254	9
1889	474	500	26	TGTCTCTGCGGTAAGGCTTGAGTTTCA	59.73703704	9019	507	536	29	TTCTTCTTTTTGTCCTTTTTAGGCTCTGTT	56.15333333	10	8	246	254	7
1885	470	496	26	CTTCTGTCTCTGCGGTAAGGCTTGAGT	61.25555556	9018	506	535	29	CTTCTTCTTTTTGTCCTTTTTAGGCTCTGT	57.52	10	4	251	255	10
1883	468	494	26	TTCTTCTGTCTCTGCGGTAAGGCTTGA	59.73703704	9018	506	535	29	CTTCTTCTTTTTGTCCTTTTTAGGCTCTGT	57.52	10	6	251	257	12
1887	472	498	26	TCTGTCTCTGCGGTAAGGCTTGAGTTT	59.73703704	9018	506	535	29	CTTCTTCTTTTTGTCCTTTTTAGGCTCTGT	57.52	10	7	251	258	8
1888	473	499	26	CTGTCTCTGCGGTAAGGCTTGAGTTTC	61.25555556	9018	506	535	29	CTTCTTCTTTTTGTCCTTTTTAGGCTCTGT	57.52	10	7	251	258	7
1890	475	501	26	GTCTCTGCGGTAAGGCTTGAGTTTCAT	59.73703704	9019	507	536	29	TTCTTCTTTTTGTCCTTTTTAGGCTCTGTT	56.15333333	10	12	246	258	6
1891	476	502	26	TCTCTGCGGTAAGGCTTGAGTTTCATC	59.73703704	9019	507	536	29	TTCTTCTTTTTGTCCTTTTTAGGCTCTGTT	56.15333333	10	12	246	258	5
1889	474	500	26	TGTCTCTGCGGTAAGGCTTGAGTTTCA	59.73703704	9018	506	535	29	CTTCTTCTTTTTGTCCTTTTTAGGCTCTGT	57.52	10	8	251	259	6
1886	471	497	26	TTCTGTCTCTGCGGTAAGGCTTGAGTT	59.73703704	9017	505	534	29	CCTTCTTCTTTTTGTCCTTTTTAGGCTCTG	58.88666667	10	3	259	262	8
1892	477	503	26	CTCTGCGGTAAGGCTTGAGTTTCATCA	59.73703704	9019	507	536	29	TTCTTCTTTTTGTCCTTTTTAGGCTCTGTT	56.15333333	10	16	246	262	4
1885	470	496	26	CTTCTGTCTCTGCGGTAAGGCTTGAGT	61.25555556	9017	505	534	29	CCTTCTTCTTTTTGTCCTTTTTAGGCTCTG	58.88666667	10	4	259	263	9
1890	475	501	26	GTCTCTGCGGTAAGGCTTGAGTTTCAT	59.73703704	9018	506	535	29	CTTCTTCTTTTTGTCCTTTTTAGGCTCTGT	57.52	10	12	251	263	5
1893	478	504	26	TCTGCGGTAAGGCTTGAGTTTCATCAG	59.73703704	9019	507	536	29	TTCTTCTTTTTGTCCTTTTTAGGCTCTGTT	56.15333333	10	17	246	263	3
1894	479	505	26	CTGCGGTAAGGCTTGAGTTTCATCAGC	61.25555556	9019	507	536	29	TTCTTCTTTTTGTCCTTTTTAGGCTCTGTT	56.15333333	10	18	246	264	2
1883	468	494	26	TTCTTCTGTCTCTGCGGTAAGGCTTGA	59.73703704	9017	505	534	29	CCTTCTTCTTTTTGTCCTTTTTAGGCTCTG	58.88666667	10	6	259	265	11
1887	472	498	26	TCTGTCTCTGCGGTAAGGCTTGAGTTT	59.73703704	9017	505	534	29	CCTTCTTCTTTTTGTCCTTTTTAGGCTCTG	58.88666667	10	7	259	266	7
1888	473	499	26	CTGTCTCTGCGGTAAGGCTTGAGTTTC	61.25555556	9017	505	534	29	CCTTCTTCTTTTTGTCCTTTTTAGGCTCTG	58.88666667	10	7	259	266	6
1889	474	500	26	TGTCTCTGCGGTAAGGCTTGAGTTTCA	59.73703704	9017	505	534	29	CCTTCTTCTTTTTGTCCTTTTTAGGCTCTG	58.88666667	10	8	259	267	5
1892	477	503	26	CTCTGCGGTAAGGCTTGAGTTTCATCA	59.73703704	9018	506	535	29	CTTCTTCTTTTTGTCCTTTTTAGGCTCTGT	57.52	10	16	251	267	3
1893	478	504	26	TCTGCGGTAAGGCTTGAGTTTCATCAG	59.73703704	9018	506	535	29	CTTCTTCTTTTTGTCCTTTTTAGGCTCTGT	57.52	10	17	251	268	2
1892	477	503	26	CTCTGCGGTAAGGCTTGAGTTTCATCA	59.73703704	9017	505	534	29	CCTTCTTCTTTTTGTCCTTTTTAGGCTCTG	58.88666667	10	16	259	275	2
1878	463	489	26	GCTGTTTCTTCTGTCTCTGCGGTAAGG	61.25555556	9020	508	537	29	TCTTCTTTTTGTCCTTTTTAGGCTCTGTTG	57.52	10	109	197	306	19
1881	466	492	26	GTTTCTTCTGTCTCTGCGGTAAGGCTT	59.73703704	9017	505	534	29	CCTTCTTCTTTTTGTCCTTTTTAGGCTCTG	58.88666667	10	57	259	316	13
1880	465	491	26	TGTTTCTTCTGTCTCTGCGGTAAGGCT	59.73703704	9017	505	534	29	CCTTCTTCTTTTTGTCCTTTTTAGGCTCTG	58.88666667	10	76	259	335	14
1879	464	490	26	CTGTTTCTTCTGTCTCTGCGGTAAGGC	61.25555556	9018	506	535	29	CTTCTTCTTTTTGTCCTTTTTAGGCTCTGT	57.52	10	85	251	336	16
1879	464	490	26	CTGTTTCTTCTGTCTCTGCGGTAAGGC	61.25555556	9017	505	534	29	CCTTCTTCTTTTTGTCCTTTTTAGGCTCTG	58.88666667	10	85	259	344	15
1875	460	486	26	TTTGCTGTTTCTTCTGTCTCTGCGGTA	58.21851852	9012	496	525	29	TTTCATCAGCCTTCTTCTTTTTGTCCTTTT	56.15333333	10	154	210	364	10
1878	463	489	26	GCTGTTTCTTCTGTCTCTGCGGTAAGG	61.25555556	9017	505	534	29	CCTTCTTCTTTTTGTCCTTTTTAGGCTCTG	58.88666667	10	109	259	368	16
1877	462	488	26	TGCTGTTTCTTCTGTCTCTGCGGTAAG	59.73703704	9017	505	534	29	CCTTCTTCTTTTTGTCCTTTTTAGGCTCTG	58.88666667	10	117	259	376	17
1883	468	494	26	TTCTTCTGTCTCTGCGGTAAGGCTTGA	59.73703704	9030	518	547	29	GTCCTTTTTAGGCTCTGTTGGTGGGAATGT	61.62	10	6	5517	5523	24
1887	472	498	26	TCTGTCTCTGCGGTAAGGCTTGAGTTT	59.73703704	9030	518	547	29	GTCCTTTTTAGGCTCTGTTGGTGGGAATGT	61.62	10	7	5517	5524	20
1888	473	499	26	CTGTCTCTGCGGTAAGGCTTGAGTTTC	61.25555556	9030	518	547	29	GTCCTTTTTAGGCTCTGTTGGTGGGAATGT	61.62	10	7	5517	5524	19
1891	476	502	26	TCTCTGCGGTAAGGCTTGAGTTTCATC	59.73703704	9030	518	547	29	GTCCTTTTTAGGCTCTGTTGGTGGGAATGT	61.62	10	12	5517	5529	16
1893	478	504	26	TCTGCGGTAAGGCTTGAGTTTCATCAG	59.73703704	9030	518	547	29	GTCCTTTTTAGGCTCTGTTGGTGGGAATGT	61.62	10	17	5517	5534	14
1884	469	495	26	TCTTCTGTCTCTGCGGTAAGGCTTGAG	61.25555556	9031	519	548	29	TCCTTTTTAGGCTCTGTTGGTGGGAATGTT	60.25333333	10	2	5541	5543	24
1885	470	496	26	CTTCTGTCTCTGCGGTAAGGCTTGAGT	61.25555556	9031	519	548	29	TCCTTTTTAGGCTCTGTTGGTGGGAATGTT	60.25333333	10	4	5541	5545	23
1886	471	497	26	TTCTGTCTCTGCGGTAAGGCTTGAGTT	59.73703704	9032	520	549	29	CCTTTTTAGGCTCTGTTGGTGGGAATGTTT	60.25333333	10	3	5542	5545	23
1885	470	496	26	CTTCTGTCTCTGCGGTAAGGCTTGAGT	61.25555556	9032	520	549	29	CCTTTTTAGGCTCTGTTGGTGGGAATGTTT	60.25333333	10	4	5542	5546	24
1883	468	494	26	TTCTTCTGTCTCTGCGGTAAGGCTTGA	59.73703704	9031	519	548	29	TCCTTTTTAGGCTCTGTTGGTGGGAATGTT	60.25333333	10	6	5541	5547	25
1888	473	499	26	CTGTCTCTGCGGTAAGGCTTGAGTTTC	61.25555556	9031	519	548	29	TCCTTTTTAGGCTCTGTTGGTGGGAATGTT	60.25333333	10	7	5541	5548	20
1894	479	505	26	CTGCGGTAAGGCTTGAGTTTCATCAGC	61.25555556	9031	519	548	29	TCCTTTTTAGGCTCTGTTGGTGGGAATGTT	60.25333333	10	18	5541	5559	14
1889	474	500	26	TGTCTCTGCGGTAAGGCTTGAGTTTCA	59.73703704	9035	523	552	29	TTTTAGGCTCTGTTGGTGGGAATGTTTTGT	58.88666667	10	8	5553	5561	23
1891	476	502	26	TCTCTGCGGTAAGGCTTGAGTTTCATC	59.73703704	9037	525	554	29	TTAGGCTCTGTTGGTGGGAATGTTTTGTAT	58.88666667	10	12	5560	5572	23
1895	489	515	26	GCTTGAGTTTCATCAGCCTTCTTCTTT	56.7	9040	528	557	29	GGCTCTGTTGGTGGGAATGTTTTGTATGCG	62.98666667	10	41	5558	5599	13
1896	490	516	26	CTTGAGTTTCATCAGCCTTCTTCTTTT	55.18148148	9040	528	557	29	GGCTCTGTTGGTGGGAATGTTTTGTATGCG	62.98666667	10	51	5558	5609	12
1897	492	518	26	TGAGTTTCATCAGCCTTCTTCTTTTTG	55.18148148	9031	519	548	29	TCCTTTTTAGGCTCTGTTGGTGGGAATGTT	60.25333333	10	77	5541	5618	1
1898	493	519	26	GAGTTTCATCAGCCTTCTTCTTTTTGT	55.18148148	9032	520	549	29	CCTTTTTAGGCTCTGTTGGTGGGAATGTTT	60.25333333	10	77	5542	5619	1
1897	492	518	26	TGAGTTTCATCAGCCTTCTTCTTTTTG	55.18148148	9033	521	550	29	CTTTTTAGGCTCTGTTGGTGGGAATGTTTT	58.88666667	10	77	5547	5624	3
1898	493	519	26	GAGTTTCATCAGCCTTCTTCTTTTTGT	55.18148148	9033	521	550	29	CTTTTTAGGCTCTGTTGGTGGGAATGTTTT	58.88666667	10	77	5547	5624	2
1897	492	518	26	TGAGTTTCATCAGCCTTCTTCTTTTTG	55.18148148	9036	524	553	29	TTTAGGCTCTGTTGGTGGGAATGTTTTGTA	58.88666667	10	77	5550	5627	6
1897	492	518	26	TGAGTTTCATCAGCCTTCTTCTTTTTG	55.18148148	9034	522	551	29	TTTTTAGGCTCTGTTGGTGGGAATGTTTTG	58.88666667	10	77	5552	5629	4
1898	493	519	26	GAGTTTCATCAGCCTTCTTCTTTTTGT	55.18148148	9034	522	551	29	TTTTTAGGCTCTGTTGGTGGGAATGTTTTG	58.88666667	10	77	5552	5629	3
1898	493	519	26	GAGTTTCATCAGCCTTCTTCTTTTTGT	55.18148148	9035	523	552	29	TTTTAGGCTCTGTTGGTGGGAATGTTTTGT	58.88666667	10	77	5553	5630	4
1899	494	520	26	AGTTTCATCAGCCTTCTTCTTTTTGTC	55.18148148	9033	521	550	29	CTTTTTAGGCTCTGTTGGTGGGAATGTTTT	58.88666667	10	84	5547	5631	1
1899	494	520	26	AGTTTCATCAGCCTTCTTCTTTTTGTC	55.18148148	9036	524	553	29	TTTAGGCTCTGTTGGTGGGAATGTTTTGTA	58.88666667	10	84	5550	5634	4
1898	493	519	26	GAGTTTCATCAGCCTTCTTCTTTTTGT	55.18148148	9038	526	555	29	TAGGCTCTGTTGGTGGGAATGTTTTGTATG	60.25333333	10	77	5559	5636	7
1899	494	520	26	AGTTTCATCAGCCTTCTTCTTTTTGTC	55.18148148	9034	522	551	29	TTTTTAGGCTCTGTTGGTGGGAATGTTTTG	58.88666667	10	84	5552	5636	2
1897	492	518	26	TGAGTTTCATCAGCCTTCTTCTTTTTG	55.18148148	9037	525	554	29	TTAGGCTCTGTTGGTGGGAATGTTTTGTAT	58.88666667	10	77	5560	5637	7
1898	493	519	26	GAGTTTCATCAGCCTTCTTCTTTTTGT	55.18148148	9037	525	554	29	TTAGGCTCTGTTGGTGGGAATGTTTTGTAT	58.88666667	10	77	5560	5637	6
1899	494	520	26	AGTTTCATCAGCCTTCTTCTTTTTGTC	55.18148148	9035	523	552	29	TTTTAGGCTCTGTTGGTGGGAATGTTTTGT	58.88666667	10	84	5553	5637	3
1897	492	518	26	TGAGTTTCATCAGCCTTCTTCTTTTTG	55.18148148	9039	527	556	29	AGGCTCTGTTGGTGGGAATGTTTTGTATGC	61.62	10	77	5561	5638	9
1900	495	521	26	GTTTCATCAGCCTTCTTCTTTTTGTCC	56.7	9036	524	553	29	TTTAGGCTCTGTTGGTGGGAATGTTTTGTA	58.88666667	10	88	5550	5638	3
1900	495	521	26	GTTTCATCAGCCTTCTTCTTTTTGTCC	56.7	9034	522	551	29	TTTTTAGGCTCTGTTGGTGGGAATGTTTTG	58.88666667	10	88	5552	5640	1
1900	495	521	26	GTTTCATCAGCCTTCTTCTTTTTGTCC	56.7	9035	523	552	29	TTTTAGGCTCTGTTGGTGGGAATGTTTTGT	58.88666667	10	88	5553	5641	2
1899	494	520	26	AGTTTCATCAGCCTTCTTCTTTTTGTC	55.18148148	9040	528	557	29	GGCTCTGTTGGTGGGAATGTTTTGTATGCG	62.98666667	10	84	5558	5642	8
1899	494	520	26	AGTTTCATCAGCCTTCTTCTTTTTGTC	55.18148148	9038	526	555	29	TAGGCTCTGTTGGTGGGAATGTTTTGTATG	60.25333333	10	84	5559	5643	6
1901	496	522	26	TTTCATCAGCCTTCTTCTTTTTGTCCT	55.18148148	9036	524	553	29	TTTAGGCTCTGTTGGTGGGAATGTTTTGTA	58.88666667	10	94	5550	5644	2
1899	494	520	26	AGTTTCATCAGCCTTCTTCTTTTTGTC	55.18148148	9039	527	556	29	AGGCTCTGTTGGTGGGAATGTTTTGTATGC	61.62	10	84	5561	5645	7
1901	496	522	26	TTTCATCAGCCTTCTTCTTTTTGTCCT	55.18148148	9035	523	552	29	TTTTAGGCTCTGTTGGTGGGAATGTTTTGT	58.88666667	10	94	5553	5647	1
1900	495	521	26	GTTTCATCAGCCTTCTTCTTTTTGTCC	56.7	9037	525	554	29	TTAGGCTCTGTTGGTGGGAATGTTTTGTAT	58.88666667	10	88	5560	5648	4
1900	495	521	26	GTTTCATCAGCCTTCTTCTTTTTGTCC	56.7	9039	527	556	29	AGGCTCTGTTGGTGGGAATGTTTTGTATGC	61.62	10	88	5561	5649	6
1901	496	522	26	TTTCATCAGCCTTCTTCTTTTTGTCCT	55.18148148	9038	526	555	29	TAGGCTCTGTTGGTGGGAATGTTTTGTATG	60.25333333	10	94	5559	5653	4
1901	496	522	26	TTTCATCAGCCTTCTTCTTTTTGTCCT	55.18148148	9037	525	554	29	TTAGGCTCTGTTGGTGGGAATGTTTTGTAT	58.88666667	10	94	5560	5654	3
1902	497	523	26	TTCATCAGCCTTCTTCTTTTTGTCCTT	55.18148148	9036	524	553	29	TTTAGGCTCTGTTGGTGGGAATGTTTTGTA	58.88666667	10	105	5550	5655	1
1902	497	523	26	TTCATCAGCCTTCTTCTTTTTGTCCTT	55.18148148	9040	528	557	29	GGCTCTGTTGGTGGGAATGTTTTGTATGCG	62.98666667	10	105	5558	5663	5
1902	497	523	26	TTCATCAGCCTTCTTCTTTTTGTCCTT	55.18148148	9038	526	555	29	TAGGCTCTGTTGGTGGGAATGTTTTGTATG	60.25333333	10	105	5559	5664	3
1902	497	523	26	TTCATCAGCCTTCTTCTTTTTGTCCTT	55.18148148	9037	525	554	29	TTAGGCTCTGTTGGTGGGAATGTTTTGTAT	58.88666667	10	105	5560	5665	2
1902	497	523	26	TTCATCAGCCTTCTTCTTTTTGTCCTT	55.18148148	9039	527	556	29	AGGCTCTGTTGGTGGGAATGTTTTGTATGC	61.62	10	105	5561	5666	4
1903	498	524	26	TCATCAGCCTTCTTCTTTTTGTCCTTT	55.18148148	9038	526	555	29	TAGGCTCTGTTGGTGGGAATGTTTTGTATG	60.25333333	10	139	5559	5698	2
1903	498	524	26	TCATCAGCCTTCTTCTTTTTGTCCTTT	55.18148148	9037	525	554	29	TTAGGCTCTGTTGGTGGGAATGTTTTGTAT	58.88666667	10	139	5560	5699	1
1903	498	524	26	TCATCAGCCTTCTTCTTTTTGTCCTTT	55.18148148	9039	527	556	29	AGGCTCTGTTGGTGGGAATGTTTTGTATGC	61.62	10	139	5561	5700	3
1904	499	525	26	CATCAGCCTTCTTCTTTTTGTCCTTTT	55.18148148	9038	526	555	29	TAGGCTCTGTTGGTGGGAATGTTTTGTATG	60.25333333	10	197	5559	5756	1
1904	499	525	26	CATCAGCCTTCTTCTTTTTGTCCTTTT	55.18148148	9039	527	556	29	AGGCTCTGTTGGTGGGAATGTTTTGTATGC	61.62	10	197	5561	5758	2
1906	503	529	26	AGCCTTCTTCTTTTTGTCCTTTTTAGG	55.18148148	9044	532	561	29	CTGTTGGTGGGAATGTTTTGTATGCGTCAA	60.25333333	10	261	5532	5793	3
1906	503	529	26	AGCCTTCTTCTTTTTGTCCTTTTTAGG	55.18148148	9042	530	559	29	CTCTGTTGGTGGGAATGTTTTGTATGCGTC	61.62	10	261	5553	5814	1
1905	502	528	26	CAGCCTTCTTCTTTTTGTCCTTTTTAG	55.18148148	9041	529	558	29	GCTCTGTTGGTGGGAATGTTTTGTATGCGT	61.62	10	272	5556	5828	1
2040	1165	1191	26	CAGCATTGTTAGCAGGATTGCGGGTGC	62.77407407	11130	1200	1230	30	TCTTTTGGTGTATTCAAGGCTCCCTCAGTTG	61.72580645	10	13	24	37	9
3445	18766	18792	26	CAAAAGCAGACATAGCAATAATACCCA	55.18148148	12194	18817	18847	30	CATACAAAAAAAAGAACAAAGACCATTGAGT	55.11290323	10	35	3	38	25
3444	18765	18791	26	GCAAAAGCAGACATAGCAATAATACCC	56.7	12193	18816	18846	30	TCATACAAAAAAAAGAACAAAGACCATTGAG	55.11290323	10	42	3	45	25
1884	469	495	26	TCTTCTGTCTCTGCGGTAAGGCTTGAG	61.25555556	11044	513	543	30	TTTTTGTCCTTTTTAGGCTCTGTTGGTGGGA	60.40322581	10	2	59	61	18
1886	471	497	26	TTCTGTCTCTGCGGTAAGGCTTGAGTT	59.73703704	11044	513	543	30	TTTTTGTCCTTTTTAGGCTCTGTTGGTGGGA	60.40322581	10	3	59	62	16
1885	470	496	26	CTTCTGTCTCTGCGGTAAGGCTTGAGT	61.25555556	11044	513	543	30	TTTTTGTCCTTTTTAGGCTCTGTTGGTGGGA	60.40322581	10	4	59	63	17
1883	468	494	26	TTCTTCTGTCTCTGCGGTAAGGCTTGA	59.73703704	11044	513	543	30	TTTTTGTCCTTTTTAGGCTCTGTTGGTGGGA	60.40322581	10	6	59	65	19
1887	472	498	26	TCTGTCTCTGCGGTAAGGCTTGAGTTT	59.73703704	11044	513	543	30	TTTTTGTCCTTTTTAGGCTCTGTTGGTGGGA	60.40322581	10	7	59	66	15
1888	473	499	26	CTGTCTCTGCGGTAAGGCTTGAGTTTC	61.25555556	11044	513	543	30	TTTTTGTCCTTTTTAGGCTCTGTTGGTGGGA	60.40322581	10	7	59	66	14
1891	476	502	26	TCTCTGCGGTAAGGCTTGAGTTTCATC	59.73703704	11044	513	543	30	TTTTTGTCCTTTTTAGGCTCTGTTGGTGGGA	60.40322581	10	12	59	71	11
1884	469	495	26	TCTTCTGTCTCTGCGGTAAGGCTTGAG	61.25555556	11045	514	544	30	TTTTGTCCTTTTTAGGCTCTGTTGGTGGGAA	60.40322581	10	2	73	75	19
1886	471	497	26	TTCTGTCTCTGCGGTAAGGCTTGAGTT	59.73703704	11045	514	544	30	TTTTGTCCTTTTTAGGCTCTGTTGGTGGGAA	60.40322581	10	3	73	76	17
1885	470	496	26	CTTCTGTCTCTGCGGTAAGGCTTGAGT	61.25555556	11045	514	544	30	TTTTGTCCTTTTTAGGCTCTGTTGGTGGGAA	60.40322581	10	4	73	77	18
1894	479	505	26	CTGCGGTAAGGCTTGAGTTTCATCAGC	61.25555556	11044	513	543	30	TTTTTGTCCTTTTTAGGCTCTGTTGGTGGGA	60.40322581	10	18	59	77	8
1883	468	494	26	TTCTTCTGTCTCTGCGGTAAGGCTTGA	59.73703704	11045	514	544	30	TTTTGTCCTTTTTAGGCTCTGTTGGTGGGAA	60.40322581	10	6	73	79	20
1887	472	498	26	TCTGTCTCTGCGGTAAGGCTTGAGTTT	59.73703704	11045	514	544	30	TTTTGTCCTTTTTAGGCTCTGTTGGTGGGAA	60.40322581	10	7	73	80	16
1888	473	499	26	CTGTCTCTGCGGTAAGGCTTGAGTTTC	61.25555556	11045	514	544	30	TTTTGTCCTTTTTAGGCTCTGTTGGTGGGAA	60.40322581	10	7	73	80	15
3726	22091	22117	26	ATGTCTTTCATAAGTCTTTTGACCAGC	55.18148148	12418	22139	22169	30	GGAACCATTCTTCACTGTAACACTATCAACG	60.40322581	10	43	39	82	22
1886	471	497	26	TTCTGTCTCTGCGGTAAGGCTTGAGTT	59.73703704	11043	512	542	30	CTTTTTGTCCTTTTTAGGCTCTGTTGGTGGG	61.72580645	10	3	81	84	15
1885	470	496	26	CTTCTGTCTCTGCGGTAAGGCTTGAGT	61.25555556	11043	512	542	30	CTTTTTGTCCTTTTTAGGCTCTGTTGGTGGG	61.72580645	10	4	81	85	16
1883	468	494	26	TTCTTCTGTCTCTGCGGTAAGGCTTGA	59.73703704	11043	512	542	30	CTTTTTGTCCTTTTTAGGCTCTGTTGGTGGG	61.72580645	10	6	81	87	18
1887	472	498	26	TCTGTCTCTGCGGTAAGGCTTGAGTTT	59.73703704	11043	512	542	30	CTTTTTGTCCTTTTTAGGCTCTGTTGGTGGG	61.72580645	10	7	81	88	14
1888	473	499	26	CTGTCTCTGCGGTAAGGCTTGAGTTTC	61.25555556	11043	512	542	30	CTTTTTGTCCTTTTTAGGCTCTGTTGGTGGG	61.72580645	10	7	81	88	13
3038	12982	13008	26	GATGTCAGCACAAAATAATCACCAACA	55.18148148	11874	13033	13063	30	CGGTAAACAACAGCATCACCATAGTCACCTT	61.72580645	10	52	38	90	25
1890	475	501	26	GTCTCTGCGGTAAGGCTTGAGTTTCAT	59.73703704	11043	512	542	30	CTTTTTGTCCTTTTTAGGCTCTGTTGGTGGG	61.72580645	10	12	81	93	11
1893	478	504	26	TCTGCGGTAAGGCTTGAGTTTCATCAG	59.73703704	11043	512	542	30	CTTTTTGTCCTTTTTAGGCTCTGTTGGTGGG	61.72580645	10	17	81	98	8
3959	26648	26674	26	ATTGTCCTCACTGCCGTCTTGTTGACC	61.25555556	12642	26694	26724	30	TCATCTAACCAATCTTCTTCTTGCTCTTCTT	57.75806452	10	15	102	117	20
1884	469	495	26	TCTTCTGTCTCTGCGGTAAGGCTTGAG	61.25555556	11042	511	541	30	TCTTTTTGTCCTTTTTAGGCTCTGTTGGTGG	60.40322581	10	2	116	118	16
2391	4115	4141	26	ATTTCCAGCAAAGCCAAAGCCTCATTA	56.7	11402	4166	4196	30	GCAAGAAGTAGACTAAAGCATAAAGATAGAG	57.75806452	10	71	47	118	25
1886	471	497	26	TTCTGTCTCTGCGGTAAGGCTTGAGTT	59.73703704	11042	511	541	30	TCTTTTTGTCCTTTTTAGGCTCTGTTGGTGG	60.40322581	10	3	116	119	14
1885	470	496	26	CTTCTGTCTCTGCGGTAAGGCTTGAGT	61.25555556	11042	511	541	30	TCTTTTTGTCCTTTTTAGGCTCTGTTGGTGG	60.40322581	10	4	116	120	15
1883	468	494	26	TTCTTCTGTCTCTGCGGTAAGGCTTGA	59.73703704	11042	511	541	30	TCTTTTTGTCCTTTTTAGGCTCTGTTGGTGG	60.40322581	10	6	116	122	17
1887	472	498	26	TCTGTCTCTGCGGTAAGGCTTGAGTTT	59.73703704	11042	511	541	30	TCTTTTTGTCCTTTTTAGGCTCTGTTGGTGG	60.40322581	10	7	116	123	13
1888	473	499	26	CTGTCTCTGCGGTAAGGCTTGAGTTTC	61.25555556	11042	511	541	30	TCTTTTTGTCCTTTTTAGGCTCTGTTGGTGG	60.40322581	10	7	116	123	12
2907	10228	10254	26	TGTTGTCCATCAAAGTGTCCCTTATTT	55.18148148	11790	10267	10297	30	GCCACATTTTCTAAACTCTGAAGTCTTGTAA	57.75806452	10	18	105	123	13
1889	474	500	26	TGTCTCTGCGGTAAGGCTTGAGTTTCA	59.73703704	11042	511	541	30	TCTTTTTGTCCTTTTTAGGCTCTGTTGGTGG	60.40322581	10	8	116	124	11
1890	475	501	26	GTCTCTGCGGTAAGGCTTGAGTTTCAT	59.73703704	11042	511	541	30	TCTTTTTGTCCTTTTTAGGCTCTGTTGGTGG	60.40322581	10	12	116	128	10
1892	477	503	26	CTCTGCGGTAAGGCTTGAGTTTCATCA	59.73703704	11042	511	541	30	TCTTTTTGTCCTTTTTAGGCTCTGTTGGTGG	60.40322581	10	16	116	132	8
2904	10225	10251	26	CCCTGTTGTCCATCAAAGTGTCCCTTA	59.73703704	11787	10264	10294	30	AAAGCCACATTTTCTAAACTCTGAAGTCTTG	57.75806452	10	12	123	135	13
2404	4184	4210	26	CATAAAGATAGAGAAAAGGGGCTTCAA	55.18148148	11420	4217	4247	30	CAGCAACGAGCAAAAGGTGTGAGTAAACTGT	61.72580645	10	129	19	148	7
1880	465	491	26	TGTTTCTTCTGTCTCTGCGGTAAGGCT	59.73703704	11045	514	544	30	TTTTGTCCTTTTTAGGCTCTGTTGGTGGGAA	60.40322581	10	76	73	149	23
1884	469	495	26	TCTTCTGTCTCTGCGGTAAGGCTTGAG	61.25555556	11046	515	545	30	TTTGTCCTTTTTAGGCTCTGTTGGTGGGAAT	60.40322581	10	2	155	157	20
1879	464	490	26	CTGTTTCTTCTGTCTCTGCGGTAAGGC	61.25555556	11045	514	544	30	TTTTGTCCTTTTTAGGCTCTGTTGGTGGGAA	60.40322581	10	85	73	158	24
1886	471	497	26	TTCTGTCTCTGCGGTAAGGCTTGAGTT	59.73703704	11046	515	545	30	TTTGTCCTTTTTAGGCTCTGTTGGTGGGAAT	60.40322581	10	3	155	158	18
1885	470	496	26	CTTCTGTCTCTGCGGTAAGGCTTGAGT	61.25555556	11046	515	545	30	TTTGTCCTTTTTAGGCTCTGTTGGTGGGAAT	60.40322581	10	4	155	159	19
1884	469	495	26	TCTTCTGTCTCTGCGGTAAGGCTTGAG	61.25555556	11041	510	540	30	TTCTTTTTGTCCTTTTTAGGCTCTGTTGGTG	59.08064516	10	2	158	160	15
1883	468	494	26	TTCTTCTGTCTCTGCGGTAAGGCTTGA	59.73703704	11046	515	545	30	TTTGTCCTTTTTAGGCTCTGTTGGTGGGAAT	60.40322581	10	6	155	161	21
1886	471	497	26	TTCTGTCTCTGCGGTAAGGCTTGAGTT	59.73703704	11041	510	540	30	TTCTTTTTGTCCTTTTTAGGCTCTGTTGGTG	59.08064516	10	3	158	161	13
1885	470	496	26	CTTCTGTCTCTGCGGTAAGGCTTGAGT	61.25555556	11041	510	540	30	TTCTTTTTGTCCTTTTTAGGCTCTGTTGGTG	59.08064516	10	4	158	162	14
1887	472	498	26	TCTGTCTCTGCGGTAAGGCTTGAGTTT	59.73703704	11046	515	545	30	TTTGTCCTTTTTAGGCTCTGTTGGTGGGAAT	60.40322581	10	7	155	162	17
1889	474	500	26	TGTCTCTGCGGTAAGGCTTGAGTTTCA	59.73703704	11046	515	545	30	TTTGTCCTTTTTAGGCTCTGTTGGTGGGAAT	60.40322581	10	8	155	163	15
1883	468	494	26	TTCTTCTGTCTCTGCGGTAAGGCTTGA	59.73703704	11041	510	540	30	TTCTTTTTGTCCTTTTTAGGCTCTGTTGGTG	59.08064516	10	6	158	164	16
1887	472	498	26	TCTGTCTCTGCGGTAAGGCTTGAGTTT	59.73703704	11041	510	540	30	TTCTTTTTGTCCTTTTTAGGCTCTGTTGGTG	59.08064516	10	7	158	165	12
1888	473	499	26	CTGTCTCTGCGGTAAGGCTTGAGTTTC	61.25555556	11041	510	540	30	TTCTTTTTGTCCTTTTTAGGCTCTGTTGGTG	59.08064516	10	7	158	165	11
1889	474	500	26	TGTCTCTGCGGTAAGGCTTGAGTTTCA	59.73703704	11041	510	540	30	TTCTTTTTGTCCTTTTTAGGCTCTGTTGGTG	59.08064516	10	8	158	166	10
1891	476	502	26	TCTCTGCGGTAAGGCTTGAGTTTCATC	59.73703704	11041	510	540	30	TTCTTTTTGTCCTTTTTAGGCTCTGTTGGTG	59.08064516	10	12	158	170	8
1892	477	503	26	CTCTGCGGTAAGGCTTGAGTTTCATCA	59.73703704	11041	510	540	30	TTCTTTTTGTCCTTTTTAGGCTCTGTTGGTG	59.08064516	10	16	158	174	7
1894	479	505	26	CTGCGGTAAGGCTTGAGTTTCATCAGC	61.25555556	11041	510	540	30	TTCTTTTTGTCCTTTTTAGGCTCTGTTGGTG	59.08064516	10	18	158	176	5
1878	463	489	26	GCTGTTTCTTCTGTCTCTGCGGTAAGG	61.25555556	11045	514	544	30	TTTTGTCCTTTTTAGGCTCTGTTGGTGGGAA	60.40322581	10	109	73	182	25
1886	471	497	26	TTCTGTCTCTGCGGTAAGGCTTGAGTT	59.73703704	11040	509	539	30	CTTCTTTTTGTCCTTTTTAGGCTCTGTTGGT	59.08064516	10	3	182	185	12
1885	470	496	26	CTTCTGTCTCTGCGGTAAGGCTTGAGT	61.25555556	11040	509	539	30	CTTCTTTTTGTCCTTTTTAGGCTCTGTTGGT	59.08064516	10	4	182	186	13
1883	468	494	26	TTCTTCTGTCTCTGCGGTAAGGCTTGA	59.73703704	11040	509	539	30	CTTCTTTTTGTCCTTTTTAGGCTCTGTTGGT	59.08064516	10	6	182	188	15
1887	472	498	26	TCTGTCTCTGCGGTAAGGCTTGAGTTT	59.73703704	11040	509	539	30	CTTCTTTTTGTCCTTTTTAGGCTCTGTTGGT	59.08064516	10	7	182	189	11
1888	473	499	26	CTGTCTCTGCGGTAAGGCTTGAGTTTC	61.25555556	11040	509	539	30	CTTCTTTTTGTCCTTTTTAGGCTCTGTTGGT	59.08064516	10	7	182	189	10
1889	474	500	26	TGTCTCTGCGGTAAGGCTTGAGTTTCA	59.73703704	11040	509	539	30	CTTCTTTTTGTCCTTTTTAGGCTCTGTTGGT	59.08064516	10	8	182	190	9
1886	471	497	26	TTCTGTCTCTGCGGTAAGGCTTGAGTT	59.73703704	11047	516	546	30	TTGTCCTTTTTAGGCTCTGTTGGTGGGAATG	61.72580645	10	3	189	192	19
1885	470	496	26	CTTCTGTCTCTGCGGTAAGGCTTGAGT	61.25555556	11047	516	546	30	TTGTCCTTTTTAGGCTCTGTTGGTGGGAATG	61.72580645	10	4	189	193	20
1890	475	501	26	GTCTCTGCGGTAAGGCTTGAGTTTCAT	59.73703704	11040	509	539	30	CTTCTTTTTGTCCTTTTTAGGCTCTGTTGGT	59.08064516	10	12	182	194	8
1887	472	498	26	TCTGTCTCTGCGGTAAGGCTTGAGTTT	59.73703704	11047	516	546	30	TTGTCCTTTTTAGGCTCTGTTGGTGGGAATG	61.72580645	10	7	189	196	18
1893	478	504	26	TCTGCGGTAAGGCTTGAGTTTCATCAG	59.73703704	11040	509	539	30	CTTCTTTTTGTCCTTTTTAGGCTCTGTTGGT	59.08064516	10	17	182	199	5
1884	469	495	26	TCTTCTGTCTCTGCGGTAAGGCTTGAG	61.25555556	11039	508	538	30	TCTTCTTTTTGTCCTTTTTAGGCTCTGTTGG	59.08064516	10	2	199	201	13
1891	476	502	26	TCTCTGCGGTAAGGCTTGAGTTTCATC	59.73703704	11047	516	546	30	TTGTCCTTTTTAGGCTCTGTTGGTGGGAATG	61.72580645	10	12	189	201	14
1886	471	497	26	TTCTGTCTCTGCGGTAAGGCTTGAGTT	59.73703704	11039	508	538	30	TCTTCTTTTTGTCCTTTTTAGGCTCTGTTGG	59.08064516	10	3	199	202	11
1885	470	496	26	CTTCTGTCTCTGCGGTAAGGCTTGAGT	61.25555556	11039	508	538	30	TCTTCTTTTTGTCCTTTTTAGGCTCTGTTGG	59.08064516	10	4	199	203	12
1883	468	494	26	TTCTTCTGTCTCTGCGGTAAGGCTTGA	59.73703704	11039	508	538	30	TCTTCTTTTTGTCCTTTTTAGGCTCTGTTGG	59.08064516	10	6	199	205	14
1887	472	498	26	TCTGTCTCTGCGGTAAGGCTTGAGTTT	59.73703704	11039	508	538	30	TCTTCTTTTTGTCCTTTTTAGGCTCTGTTGG	59.08064516	10	7	199	206	10
1888	473	499	26	CTGTCTCTGCGGTAAGGCTTGAGTTTC	61.25555556	11039	508	538	30	TCTTCTTTTTGTCCTTTTTAGGCTCTGTTGG	59.08064516	10	7	199	206	9
1893	478	504	26	TCTGCGGTAAGGCTTGAGTTTCATCAG	59.73703704	11047	516	546	30	TTGTCCTTTTTAGGCTCTGTTGGTGGGAATG	61.72580645	10	17	189	206	12
3959	26648	26674	26	ATTGTCCTCACTGCCGTCTTGTTGACC	61.25555556	12646	26698	26728	30	CTAACCAATCTTCTTCTTGCTCTTCTTCAGG	60.40322581	10	15	191	206	24
1889	474	500	26	TGTCTCTGCGGTAAGGCTTGAGTTTCA	59.73703704	11039	508	538	30	TCTTCTTTTTGTCCTTTTTAGGCTCTGTTGG	59.08064516	10	8	199	207	8
1894	479	505	26	CTGCGGTAAGGCTTGAGTTTCATCAGC	61.25555556	11047	516	546	30	TTGTCCTTTTTAGGCTCTGTTGGTGGGAATG	61.72580645	10	18	189	207	11
1890	475	501	26	GTCTCTGCGGTAAGGCTTGAGTTTCAT	59.73703704	11039	508	538	30	TCTTCTTTTTGTCCTTTTTAGGCTCTGTTGG	59.08064516	10	12	199	211	7
1891	476	502	26	TCTCTGCGGTAAGGCTTGAGTTTCATC	59.73703704	11039	508	538	30	TCTTCTTTTTGTCCTTTTTAGGCTCTGTTGG	59.08064516	10	12	199	211	6
1892	477	503	26	CTCTGCGGTAAGGCTTGAGTTTCATCA	59.73703704	11039	508	538	30	TCTTCTTTTTGTCCTTTTTAGGCTCTGTTGG	59.08064516	10	16	199	215	5
1894	479	505	26	CTGCGGTAAGGCTTGAGTTTCATCAGC	61.25555556	11039	508	538	30	TCTTCTTTTTGTCCTTTTTAGGCTCTGTTGG	59.08064516	10	18	199	217	3
1878	463	489	26	GCTGTTTCTTCTGTCTCTGCGGTAAGG	61.25555556	11042	511	541	30	TCTTTTTGTCCTTTTTAGGCTCTGTTGGTGG	60.40322581	10	109	116	225	22
1880	465	491	26	TGTTTCTTCTGTCTCTGCGGTAAGGCT	59.73703704	11046	515	545	30	TTTGTCCTTTTTAGGCTCTGTTGGTGGGAAT	60.40322581	10	76	155	231	24
1879	464	490	26	CTGTTTCTTCTGTCTCTGCGGTAAGGC	61.25555556	11046	515	545	30	TTTGTCCTTTTTAGGCTCTGTTGGTGGGAAT	60.40322581	10	85	155	240	25
1884	469	495	26	TCTTCTGTCTCTGCGGTAAGGCTTGAG	61.25555556	11038	507	537	30	TTCTTCTTTTTGTCCTTTTTAGGCTCTGTTG	57.75806452	10	2	247	249	12
1886	471	497	26	TTCTGTCTCTGCGGTAAGGCTTGAGTT	59.73703704	11038	507	537	30	TTCTTCTTTTTGTCCTTTTTAGGCTCTGTTG	57.75806452	10	3	247	250	10
1885	470	496	26	CTTCTGTCTCTGCGGTAAGGCTTGAGT	61.25555556	11038	507	537	30	TTCTTCTTTTTGTCCTTTTTAGGCTCTGTTG	57.75806452	10	4	247	251	11
1883	468	494	26	TTCTTCTGTCTCTGCGGTAAGGCTTGA	59.73703704	11038	507	537	30	TTCTTCTTTTTGTCCTTTTTAGGCTCTGTTG	57.75806452	10	6	247	253	13
1887	472	498	26	TCTGTCTCTGCGGTAAGGCTTGAGTTT	59.73703704	11038	507	537	30	TTCTTCTTTTTGTCCTTTTTAGGCTCTGTTG	57.75806452	10	7	247	254	9
1888	473	499	26	CTGTCTCTGCGGTAAGGCTTGAGTTTC	61.25555556	11038	507	537	30	TTCTTCTTTTTGTCCTTTTTAGGCTCTGTTG	57.75806452	10	7	247	254	8
1889	474	500	26	TGTCTCTGCGGTAAGGCTTGAGTTTCA	59.73703704	11038	507	537	30	TTCTTCTTTTTGTCCTTTTTAGGCTCTGTTG	57.75806452	10	8	247	255	7
1884	469	495	26	TCTTCTGTCTCTGCGGTAAGGCTTGAG	61.25555556	11037	506	536	30	CTTCTTCTTTTTGTCCTTTTTAGGCTCTGTT	57.75806452	10	2	256	258	11
1886	471	497	26	TTCTGTCTCTGCGGTAAGGCTTGAGTT	59.73703704	11037	506	536	30	CTTCTTCTTTTTGTCCTTTTTAGGCTCTGTT	57.75806452	10	3	256	259	9
1890	475	501	26	GTCTCTGCGGTAAGGCTTGAGTTTCAT	59.73703704	11038	507	537	30	TTCTTCTTTTTGTCCTTTTTAGGCTCTGTTG	57.75806452	10	12	247	259	6
1891	476	502	26	TCTCTGCGGTAAGGCTTGAGTTTCATC	59.73703704	11038	507	537	30	TTCTTCTTTTTGTCCTTTTTAGGCTCTGTTG	57.75806452	10	12	247	259	5
1885	470	496	26	CTTCTGTCTCTGCGGTAAGGCTTGAGT	61.25555556	11037	506	536	30	CTTCTTCTTTTTGTCCTTTTTAGGCTCTGTT	57.75806452	10	4	256	260	10
1883	468	494	26	TTCTTCTGTCTCTGCGGTAAGGCTTGA	59.73703704	11037	506	536	30	CTTCTTCTTTTTGTCCTTTTTAGGCTCTGTT	57.75806452	10	6	256	262	12
1887	472	498	26	TCTGTCTCTGCGGTAAGGCTTGAGTTT	59.73703704	11037	506	536	30	CTTCTTCTTTTTGTCCTTTTTAGGCTCTGTT	57.75806452	10	7	256	263	8
1888	473	499	26	CTGTCTCTGCGGTAAGGCTTGAGTTTC	61.25555556	11037	506	536	30	CTTCTTCTTTTTGTCCTTTTTAGGCTCTGTT	57.75806452	10	7	256	263	7
1892	477	503	26	CTCTGCGGTAAGGCTTGAGTTTCATCA	59.73703704	11038	507	537	30	TTCTTCTTTTTGTCCTTTTTAGGCTCTGTTG	57.75806452	10	16	247	263	4
1889	474	500	26	TGTCTCTGCGGTAAGGCTTGAGTTTCA	59.73703704	11037	506	536	30	CTTCTTCTTTTTGTCCTTTTTAGGCTCTGTT	57.75806452	10	8	256	264	6
1893	478	504	26	TCTGCGGTAAGGCTTGAGTTTCATCAG	59.73703704	11038	507	537	30	TTCTTCTTTTTGTCCTTTTTAGGCTCTGTTG	57.75806452	10	17	247	264	3
1880	465	491	26	TGTTTCTTCTGTCTCTGCGGTAAGGCT	59.73703704	11047	516	546	30	TTGTCCTTTTTAGGCTCTGTTGGTGGGAATG	61.72580645	10	76	189	265	25
1894	479	505	26	CTGCGGTAAGGCTTGAGTTTCATCAGC	61.25555556	11038	507	537	30	TTCTTCTTTTTGTCCTTTTTAGGCTCTGTTG	57.75806452	10	18	247	265	2
1886	471	497	26	TTCTGTCTCTGCGGTAAGGCTTGAGTT	59.73703704	11036	505	535	30	CCTTCTTCTTTTTGTCCTTTTTAGGCTCTGT	59.08064516	10	3	263	266	8
1885	470	496	26	CTTCTGTCTCTGCGGTAAGGCTTGAGT	61.25555556	11036	505	535	30	CCTTCTTCTTTTTGTCCTTTTTAGGCTCTGT	59.08064516	10	4	263	267	9
1890	475	501	26	GTCTCTGCGGTAAGGCTTGAGTTTCAT	59.73703704	11037	506	536	30	CTTCTTCTTTTTGTCCTTTTTAGGCTCTGTT	57.75806452	10	12	256	268	5
1883	468	494	26	TTCTTCTGTCTCTGCGGTAAGGCTTGA	59.73703704	11036	505	535	30	CCTTCTTCTTTTTGTCCTTTTTAGGCTCTGT	59.08064516	10	6	263	269	11
1887	472	498	26	TCTGTCTCTGCGGTAAGGCTTGAGTTT	59.73703704	11036	505	535	30	CCTTCTTCTTTTTGTCCTTTTTAGGCTCTGT	59.08064516	10	7	263	270	7
1888	473	499	26	CTGTCTCTGCGGTAAGGCTTGAGTTTC	61.25555556	11036	505	535	30	CCTTCTTCTTTTTGTCCTTTTTAGGCTCTGT	59.08064516	10	7	263	270	6
1889	474	500	26	TGTCTCTGCGGTAAGGCTTGAGTTTCA	59.73703704	11036	505	535	30	CCTTCTTCTTTTTGTCCTTTTTAGGCTCTGT	59.08064516	10	8	263	271	5
1892	477	503	26	CTCTGCGGTAAGGCTTGAGTTTCATCA	59.73703704	11037	506	536	30	CTTCTTCTTTTTGTCCTTTTTAGGCTCTGTT	57.75806452	10	16	256	272	3
1893	478	504	26	TCTGCGGTAAGGCTTGAGTTTCATCAG	59.73703704	11037	506	536	30	CTTCTTCTTTTTGTCCTTTTTAGGCTCTGTT	57.75806452	10	17	256	273	2
1892	477	503	26	CTCTGCGGTAAGGCTTGAGTTTCATCA	59.73703704	11036	505	535	30	CCTTCTTCTTTTTGTCCTTTTTAGGCTCTGT	59.08064516	10	16	263	279	2
1878	463	489	26	GCTGTTTCTTCTGTCTCTGCGGTAAGG	61.25555556	11039	508	538	30	TCTTCTTTTTGTCCTTTTTAGGCTCTGTTGG	59.08064516	10	109	199	308	19
1881	466	492	26	GTTTCTTCTGTCTCTGCGGTAAGGCTT	59.73703704	11036	505	535	30	CCTTCTTCTTTTTGTCCTTTTTAGGCTCTGT	59.08064516	10	57	263	320	13
1880	465	491	26	TGTTTCTTCTGTCTCTGCGGTAAGGCT	59.73703704	11036	505	535	30	CCTTCTTCTTTTTGTCCTTTTTAGGCTCTGT	59.08064516	10	76	263	339	14
1879	464	490	26	CTGTTTCTTCTGTCTCTGCGGTAAGGC	61.25555556	11037	506	536	30	CTTCTTCTTTTTGTCCTTTTTAGGCTCTGTT	57.75806452	10	85	256	341	16
1879	464	490	26	CTGTTTCTTCTGTCTCTGCGGTAAGGC	61.25555556	11036	505	535	30	CCTTCTTCTTTTTGTCCTTTTTAGGCTCTGT	59.08064516	10	85	263	348	15
1878	463	489	26	GCTGTTTCTTCTGTCTCTGCGGTAAGG	61.25555556	11036	505	535	30	CCTTCTTCTTTTTGTCCTTTTTAGGCTCTGT	59.08064516	10	109	263	372	16
1877	462	488	26	TGCTGTTTCTTCTGTCTCTGCGGTAAG	59.73703704	11036	505	535	30	CCTTCTTCTTTTTGTCCTTTTTAGGCTCTGT	59.08064516	10	117	263	380	17
1875	460	486	26	TTTGCTGTTTCTTCTGTCTCTGCGGTA	58.21851852	11032	496	526	30	TTTCATCAGCCTTCTTCTTTTTGTCCTTTTT	56.43548387	10	154	274	428	10
1886	471	497	26	TTCTGTCTCTGCGGTAAGGCTTGAGTT	59.73703704	11048	517	547	30	TGTCCTTTTTAGGCTCTGTTGGTGGGAATGT	61.72580645	10	3	5520	5523	20
1887	472	498	26	TCTGTCTCTGCGGTAAGGCTTGAGTTT	59.73703704	11048	517	547	30	TGTCCTTTTTAGGCTCTGTTGGTGGGAATGT	61.72580645	10	7	5520	5527	19
1892	477	503	26	CTCTGCGGTAAGGCTTGAGTTTCATCA	59.73703704	11048	517	547	30	TGTCCTTTTTAGGCTCTGTTGGTGGGAATGT	61.72580645	10	16	5520	5536	14
1884	469	495	26	TCTTCTGTCTCTGCGGTAAGGCTTGAG	61.25555556	11050	519	549	30	TCCTTTTTAGGCTCTGTTGGTGGGAATGTTT	60.40322581	10	2	5542	5544	24
1885	470	496	26	CTTCTGTCTCTGCGGTAAGGCTTGAGT	61.25555556	11050	519	549	30	TCCTTTTTAGGCTCTGTTGGTGGGAATGTTT	60.40322581	10	4	5542	5546	23
1883	468	494	26	TTCTTCTGTCTCTGCGGTAAGGCTTGA	59.73703704	11050	519	549	30	TCCTTTTTAGGCTCTGTTGGTGGGAATGTTT	60.40322581	10	6	5542	5548	25
1883	468	494	26	TTCTTCTGTCTCTGCGGTAAGGCTTGA	59.73703704	11049	518	548	30	GTCCTTTTTAGGCTCTGTTGGTGGGAATGTT	61.72580645	10	6	5543	5549	24
1888	473	499	26	CTGTCTCTGCGGTAAGGCTTGAGTTTC	61.25555556	11050	519	549	30	TCCTTTTTAGGCTCTGTTGGTGGGAATGTTT	60.40322581	10	7	5542	5549	20
1887	472	498	26	TCTGTCTCTGCGGTAAGGCTTGAGTTT	59.73703704	11049	518	548	30	GTCCTTTTTAGGCTCTGTTGGTGGGAATGTT	61.72580645	10	7	5543	5550	20
1888	473	499	26	CTGTCTCTGCGGTAAGGCTTGAGTTTC	61.25555556	11049	518	548	30	GTCCTTTTTAGGCTCTGTTGGTGGGAATGTT	61.72580645	10	7	5543	5550	19
1886	471	497	26	TTCTGTCTCTGCGGTAAGGCTTGAGTT	59.73703704	11051	520	550	30	CCTTTTTAGGCTCTGTTGGTGGGAATGTTTT	60.40322581	10	3	5550	5553	23
1885	470	496	26	CTTCTGTCTCTGCGGTAAGGCTTGAGT	61.25555556	11051	520	550	30	CCTTTTTAGGCTCTGTTGGTGGGAATGTTTT	60.40322581	10	4	5550	5554	24
1891	476	502	26	TCTCTGCGGTAAGGCTTGAGTTTCATC	59.73703704	11049	518	548	30	GTCCTTTTTAGGCTCTGTTGGTGGGAATGTT	61.72580645	10	12	5543	5555	16
1893	478	504	26	TCTGCGGTAAGGCTTGAGTTTCATCAG	59.73703704	11049	518	548	30	GTCCTTTTTAGGCTCTGTTGGTGGGAATGTT	61.72580645	10	17	5543	5560	14
1894	479	505	26	CTGCGGTAAGGCTTGAGTTTCATCAGC	61.25555556	11050	519	549	30	TCCTTTTTAGGCTCTGTTGGTGGGAATGTTT	60.40322581	10	18	5542	5560	14
1891	476	502	26	TCTCTGCGGTAAGGCTTGAGTTTCATC	59.73703704	11056	525	555	30	TTAGGCTCTGTTGGTGGGAATGTTTTGTATG	60.40322581	10	12	5561	5573	23
1895	489	515	26	GCTTGAGTTTCATCAGCCTTCTTCTTT	56.7	11059	528	558	30	GGCTCTGTTGGTGGGAATGTTTTGTATGCGT	63.0483871	10	41	5558	5599	13
1896	490	516	26	CTTGAGTTTCATCAGCCTTCTTCTTTT	55.18148148	11059	528	558	30	GGCTCTGTTGGTGGGAATGTTTTGTATGCGT	63.0483871	10	51	5558	5609	12
1897	492	518	26	TGAGTTTCATCAGCCTTCTTCTTTTTG	55.18148148	11050	519	549	30	TCCTTTTTAGGCTCTGTTGGTGGGAATGTTT	60.40322581	10	77	5542	5619	1
1898	493	519	26	GAGTTTCATCAGCCTTCTTCTTTTTGT	55.18148148	11051	520	550	30	CCTTTTTAGGCTCTGTTGGTGGGAATGTTTT	60.40322581	10	77	5550	5627	1
1898	493	519	26	GAGTTTCATCAGCCTTCTTCTTTTTGT	55.18148148	11054	523	553	30	TTTTAGGCTCTGTTGGTGGGAATGTTTTGTA	59.08064516	10	77	5554	5631	4
1897	492	518	26	TGAGTTTCATCAGCCTTCTTCTTTTTG	55.18148148	11053	522	552	30	TTTTTAGGCTCTGTTGGTGGGAATGTTTTGT	59.08064516	10	77	5555	5632	4
1898	493	519	26	GAGTTTCATCAGCCTTCTTCTTTTTGT	55.18148148	11053	522	552	30	TTTTTAGGCTCTGTTGGTGGGAATGTTTTGT	59.08064516	10	77	5555	5632	3
1897	492	518	26	TGAGTTTCATCAGCCTTCTTCTTTTTG	55.18148148	11052	521	551	30	CTTTTTAGGCTCTGTTGGTGGGAATGTTTTG	60.40322581	10	77	5557	5634	3
1898	493	519	26	GAGTTTCATCAGCCTTCTTCTTTTTGT	55.18148148	11052	521	551	30	CTTTTTAGGCTCTGTTGGTGGGAATGTTTTG	60.40322581	10	77	5557	5634	2
1897	492	518	26	TGAGTTTCATCAGCCTTCTTCTTTTTG	55.18148148	11056	525	555	30	TTAGGCTCTGTTGGTGGGAATGTTTTGTATG	60.40322581	10	77	5561	5638	7
1897	492	518	26	TGAGTTTCATCAGCCTTCTTCTTTTTG	55.18148148	11058	527	557	30	AGGCTCTGTTGGTGGGAATGTTTTGTATGCG	63.0483871	10	77	5561	5638	9
1898	493	519	26	GAGTTTCATCAGCCTTCTTCTTTTTGT	55.18148148	11056	525	555	30	TTAGGCTCTGTTGGTGGGAATGTTTTGTATG	60.40322581	10	77	5561	5638	6
1898	493	519	26	GAGTTTCATCAGCCTTCTTCTTTTTGT	55.18148148	11057	526	556	30	TAGGCTCTGTTGGTGGGAATGTTTTGTATGC	61.72580645	10	77	5561	5638	7
1899	494	520	26	AGTTTCATCAGCCTTCTTCTTTTTGTC	55.18148148	11054	523	553	30	TTTTAGGCTCTGTTGGTGGGAATGTTTTGTA	59.08064516	10	84	5554	5638	3
1899	494	520	26	AGTTTCATCAGCCTTCTTCTTTTTGTC	55.18148148	11053	522	552	30	TTTTTAGGCTCTGTTGGTGGGAATGTTTTGT	59.08064516	10	84	5555	5639	2
1897	492	518	26	TGAGTTTCATCAGCCTTCTTCTTTTTG	55.18148148	11055	524	554	30	TTTAGGCTCTGTTGGTGGGAATGTTTTGTAT	59.08064516	10	77	5563	5640	6
1899	494	520	26	AGTTTCATCAGCCTTCTTCTTTTTGTC	55.18148148	11052	521	551	30	CTTTTTAGGCTCTGTTGGTGGGAATGTTTTG	60.40322581	10	84	5557	5641	1
1899	494	520	26	AGTTTCATCAGCCTTCTTCTTTTTGTC	55.18148148	11059	528	558	30	GGCTCTGTTGGTGGGAATGTTTTGTATGCGT	63.0483871	10	84	5558	5642	8
1900	495	521	26	GTTTCATCAGCCTTCTTCTTTTTGTCC	56.7	11054	523	553	30	TTTTAGGCTCTGTTGGTGGGAATGTTTTGTA	59.08064516	10	88	5554	5642	2
1900	495	521	26	GTTTCATCAGCCTTCTTCTTTTTGTCC	56.7	11053	522	552	30	TTTTTAGGCTCTGTTGGTGGGAATGTTTTGT	59.08064516	10	88	5555	5643	1
1899	494	520	26	AGTTTCATCAGCCTTCTTCTTTTTGTC	55.18148148	11057	526	556	30	TAGGCTCTGTTGGTGGGAATGTTTTGTATGC	61.72580645	10	84	5561	5645	6
1899	494	520	26	AGTTTCATCAGCCTTCTTCTTTTTGTC	55.18148148	11058	527	557	30	AGGCTCTGTTGGTGGGAATGTTTTGTATGCG	63.0483871	10	84	5561	5645	7
1899	494	520	26	AGTTTCATCAGCCTTCTTCTTTTTGTC	55.18148148	11055	524	554	30	TTTAGGCTCTGTTGGTGGGAATGTTTTGTAT	59.08064516	10	84	5563	5647	4
1901	496	522	26	TTTCATCAGCCTTCTTCTTTTTGTCCT	55.18148148	11054	523	553	30	TTTTAGGCTCTGTTGGTGGGAATGTTTTGTA	59.08064516	10	94	5554	5648	1
1900	495	521	26	GTTTCATCAGCCTTCTTCTTTTTGTCC	56.7	11056	525	555	30	TTAGGCTCTGTTGGTGGGAATGTTTTGTATG	60.40322581	10	88	5561	5649	4
1900	495	521	26	GTTTCATCAGCCTTCTTCTTTTTGTCC	56.7	11058	527	557	30	AGGCTCTGTTGGTGGGAATGTTTTGTATGCG	63.0483871	10	88	5561	5649	6
1900	495	521	26	GTTTCATCAGCCTTCTTCTTTTTGTCC	56.7	11055	524	554	30	TTTAGGCTCTGTTGGTGGGAATGTTTTGTAT	59.08064516	10	88	5563	5651	3
1901	496	522	26	TTTCATCAGCCTTCTTCTTTTTGTCCT	55.18148148	11056	525	555	30	TTAGGCTCTGTTGGTGGGAATGTTTTGTATG	60.40322581	10	94	5561	5655	3
1901	496	522	26	TTTCATCAGCCTTCTTCTTTTTGTCCT	55.18148148	11057	526	556	30	TAGGCTCTGTTGGTGGGAATGTTTTGTATGC	61.72580645	10	94	5561	5655	4
1901	496	522	26	TTTCATCAGCCTTCTTCTTTTTGTCCT	55.18148148	11055	524	554	30	TTTAGGCTCTGTTGGTGGGAATGTTTTGTAT	59.08064516	10	94	5563	5657	2
1902	497	523	26	TTCATCAGCCTTCTTCTTTTTGTCCTT	55.18148148	11059	528	558	30	GGCTCTGTTGGTGGGAATGTTTTGTATGCGT	63.0483871	10	105	5558	5663	5
1902	497	523	26	TTCATCAGCCTTCTTCTTTTTGTCCTT	55.18148148	11056	525	555	30	TTAGGCTCTGTTGGTGGGAATGTTTTGTATG	60.40322581	10	105	5561	5666	2
1902	497	523	26	TTCATCAGCCTTCTTCTTTTTGTCCTT	55.18148148	11057	526	556	30	TAGGCTCTGTTGGTGGGAATGTTTTGTATGC	61.72580645	10	105	5561	5666	3
1902	497	523	26	TTCATCAGCCTTCTTCTTTTTGTCCTT	55.18148148	11058	527	557	30	AGGCTCTGTTGGTGGGAATGTTTTGTATGCG	63.0483871	10	105	5561	5666	4
1902	497	523	26	TTCATCAGCCTTCTTCTTTTTGTCCTT	55.18148148	11055	524	554	30	TTTAGGCTCTGTTGGTGGGAATGTTTTGTAT	59.08064516	10	105	5563	5668	1
1903	498	524	26	TCATCAGCCTTCTTCTTTTTGTCCTTT	55.18148148	11056	525	555	30	TTAGGCTCTGTTGGTGGGAATGTTTTGTATG	60.40322581	10	139	5561	5700	1
1903	498	524	26	TCATCAGCCTTCTTCTTTTTGTCCTTT	55.18148148	11057	526	556	30	TAGGCTCTGTTGGTGGGAATGTTTTGTATGC	61.72580645	10	139	5561	5700	2
1903	498	524	26	TCATCAGCCTTCTTCTTTTTGTCCTTT	55.18148148	11058	527	557	30	AGGCTCTGTTGGTGGGAATGTTTTGTATGCG	63.0483871	10	139	5561	5700	3
1904	499	525	26	CATCAGCCTTCTTCTTTTTGTCCTTTT	55.18148148	11057	526	556	30	TAGGCTCTGTTGGTGGGAATGTTTTGTATGC	61.72580645	10	197	5561	5758	1
1904	499	525	26	CATCAGCCTTCTTCTTTTTGTCCTTTT	55.18148148	11058	527	557	30	AGGCTCTGTTGGTGGGAATGTTTTGTATGCG	63.0483871	10	197	5561	5758	2
1906	503	529	26	AGCCTTCTTCTTTTTGTCCTTTTTAGG	55.18148148	11063	532	562	30	CTGTTGGTGGGAATGTTTTGTATGCGTCAAT	60.40322581	10	261	5532	5793	3
1906	503	529	26	AGCCTTCTTCTTTTTGTCCTTTTTAGG	55.18148148	11061	530	560	30	CTCTGTTGGTGGGAATGTTTTGTATGCGTCA	61.72580645	10	261	5553	5814	1
1905	502	528	26	CAGCCTTCTTCTTTTTGTCCTTTTTAG	55.18148148	11060	529	559	30	GCTCTGTTGGTGGGAATGTTTTGTATGCGTC	63.0483871	10	272	5556	5828	1
2040	1165	1191	26	CAGCATTGTTAGCAGGATTGCGGGTGC	62.77407407	13045	1200	1231	31	TCTTTTGGTGTATTCAAGGCTCCCTCAGTTGC	63.10625	10	13	26	39	9
3445	18766	18792	26	CAAAAGCAGACATAGCAATAATACCCA	55.18148148	13975	18817	18848	31	CATACAAAAAAAAGAACAAAGACCATTGAGTA	55.41875	10	35	4	39	25
3444	18765	18791	26	GCAAAAGCAGACATAGCAATAATACCC	56.7	13974	18816	18847	31	TCATACAAAAAAAAGAACAAAGACCATTGAGT	55.41875	10	42	3	45	25
3726	22091	22117	26	ATGTCTTTCATAAGTCTTTTGACCAGC	55.18148148	14168	22142	22173	31	ACCATTCTTCACTGTAACACTATCAACGATGT	59.2625	10	43	37	80	25
3726	22091	22117	26	ATGTCTTTCATAAGTCTTTTGACCAGC	55.18148148	14165	22139	22170	31	GGAACCATTCTTCACTGTAACACTATCAACGA	60.54375	10	43	40	83	22
1884	469	495	26	TCTTCTGTCTCTGCGGTAAGGCTTGAG	61.25555556	12969	513	544	31	TTTTTGTCCTTTTTAGGCTCTGTTGGTGGGAA	60.54375	10	2	82	84	18
1886	471	497	26	TTCTGTCTCTGCGGTAAGGCTTGAGTT	59.73703704	12968	512	543	31	CTTTTTGTCCTTTTTAGGCTCTGTTGGTGGGA	61.825	10	3	82	85	15
1886	471	497	26	TTCTGTCTCTGCGGTAAGGCTTGAGTT	59.73703704	12969	513	544	31	TTTTTGTCCTTTTTAGGCTCTGTTGGTGGGAA	60.54375	10	3	82	85	16
1885	470	496	26	CTTCTGTCTCTGCGGTAAGGCTTGAGT	61.25555556	12968	512	543	31	CTTTTTGTCCTTTTTAGGCTCTGTTGGTGGGA	61.825	10	4	82	86	16
1885	470	496	26	CTTCTGTCTCTGCGGTAAGGCTTGAGT	61.25555556	12969	513	544	31	TTTTTGTCCTTTTTAGGCTCTGTTGGTGGGAA	60.54375	10	4	82	86	17
1883	468	494	26	TTCTTCTGTCTCTGCGGTAAGGCTTGA	59.73703704	12968	512	543	31	CTTTTTGTCCTTTTTAGGCTCTGTTGGTGGGA	61.825	10	6	82	88	18
1883	468	494	26	TTCTTCTGTCTCTGCGGTAAGGCTTGA	59.73703704	12969	513	544	31	TTTTTGTCCTTTTTAGGCTCTGTTGGTGGGAA	60.54375	10	6	82	88	19
1887	472	498	26	TCTGTCTCTGCGGTAAGGCTTGAGTTT	59.73703704	12968	512	543	31	CTTTTTGTCCTTTTTAGGCTCTGTTGGTGGGA	61.825	10	7	82	89	14
1887	472	498	26	TCTGTCTCTGCGGTAAGGCTTGAGTTT	59.73703704	12969	513	544	31	TTTTTGTCCTTTTTAGGCTCTGTTGGTGGGAA	60.54375	10	7	82	89	15
1888	473	499	26	CTGTCTCTGCGGTAAGGCTTGAGTTTC	61.25555556	12968	512	543	31	CTTTTTGTCCTTTTTAGGCTCTGTTGGTGGGA	61.825	10	7	82	89	13
1888	473	499	26	CTGTCTCTGCGGTAAGGCTTGAGTTTC	61.25555556	12969	513	544	31	TTTTTGTCCTTTTTAGGCTCTGTTGGTGGGAA	60.54375	10	7	82	89	14
3038	12982	13008	26	GATGTCAGCACAAAATAATCACCAACA	55.18148148	13694	13033	13064	31	CGGTAAACAACAGCATCACCATAGTCACCTTT	61.825	10	52	40	92	25
1890	475	501	26	GTCTCTGCGGTAAGGCTTGAGTTTCAT	59.73703704	12968	512	543	31	CTTTTTGTCCTTTTTAGGCTCTGTTGGTGGGA	61.825	10	12	82	94	11
1891	476	502	26	TCTCTGCGGTAAGGCTTGAGTTTCATC	59.73703704	12969	513	544	31	TTTTTGTCCTTTTTAGGCTCTGTTGGTGGGAA	60.54375	10	12	82	94	11
1893	478	504	26	TCTGCGGTAAGGCTTGAGTTTCATCAG	59.73703704	12968	512	543	31	CTTTTTGTCCTTTTTAGGCTCTGTTGGTGGGA	61.825	10	17	82	99	8
1894	479	505	26	CTGCGGTAAGGCTTGAGTTTCATCAGC	61.25555556	12969	513	544	31	TTTTTGTCCTTTTTAGGCTCTGTTGGTGGGAA	60.54375	10	18	82	100	8
2391	4115	4141	26	ATTTCCAGCAAAGCCAAAGCCTCATTA	56.7	13283	4166	4197	31	GCAAGAAGTAGACTAAAGCATAAAGATAGAGA	57.98125	10	71	51	122	25
2907	10228	10254	26	TGTTGTCCATCAAAGTGTCCCTTATTT	55.18148148	13625	10267	10298	31	GCCACATTTTCTAAACTCTGAAGTCTTGTAAA	57.98125	10	18	106	124	13
1884	469	495	26	TCTTCTGTCTCTGCGGTAAGGCTTGAG	61.25555556	12967	511	542	31	TCTTTTTGTCCTTTTTAGGCTCTGTTGGTGGG	61.825	10	2	123	125	16
1886	471	497	26	TTCTGTCTCTGCGGTAAGGCTTGAGTT	59.73703704	12967	511	542	31	TCTTTTTGTCCTTTTTAGGCTCTGTTGGTGGG	61.825	10	3	123	126	14
1885	470	496	26	CTTCTGTCTCTGCGGTAAGGCTTGAGT	61.25555556	12967	511	542	31	TCTTTTTGTCCTTTTTAGGCTCTGTTGGTGGG	61.825	10	4	123	127	15
1883	468	494	26	TTCTTCTGTCTCTGCGGTAAGGCTTGA	59.73703704	12967	511	542	31	TCTTTTTGTCCTTTTTAGGCTCTGTTGGTGGG	61.825	10	6	123	129	17
1887	472	498	26	TCTGTCTCTGCGGTAAGGCTTGAGTTT	59.73703704	12967	511	542	31	TCTTTTTGTCCTTTTTAGGCTCTGTTGGTGGG	61.825	10	7	123	130	13
1888	473	499	26	CTGTCTCTGCGGTAAGGCTTGAGTTTC	61.25555556	12967	511	542	31	TCTTTTTGTCCTTTTTAGGCTCTGTTGGTGGG	61.825	10	7	123	130	12
1889	474	500	26	TGTCTCTGCGGTAAGGCTTGAGTTTCA	59.73703704	12967	511	542	31	TCTTTTTGTCCTTTTTAGGCTCTGTTGGTGGG	61.825	10	8	123	131	11
1890	475	501	26	GTCTCTGCGGTAAGGCTTGAGTTTCAT	59.73703704	12967	511	542	31	TCTTTTTGTCCTTTTTAGGCTCTGTTGGTGGG	61.825	10	12	123	135	10
2904	10225	10251	26	CCCTGTTGTCCATCAAAGTGTCCCTTA	59.73703704	13622	10264	10295	31	AAAGCCACATTTTCTAAACTCTGAAGTCTTGT	57.98125	10	12	123	135	13
1892	477	503	26	CTCTGCGGTAAGGCTTGAGTTTCATCA	59.73703704	12967	511	542	31	TCTTTTTGTCCTTTTTAGGCTCTGTTGGTGGG	61.825	10	16	123	139	8
1880	465	491	26	TGTTTCTTCTGTCTCTGCGGTAAGGCT	59.73703704	12969	513	544	31	TTTTTGTCCTTTTTAGGCTCTGTTGGTGGGAA	60.54375	10	76	82	158	22
1884	469	495	26	TCTTCTGTCTCTGCGGTAAGGCTTGAG	61.25555556	12966	510	541	31	TTCTTTTTGTCCTTTTTAGGCTCTGTTGGTGG	60.54375	10	2	159	161	15
1886	471	497	26	TTCTGTCTCTGCGGTAAGGCTTGAGTT	59.73703704	12966	510	541	31	TTCTTTTTGTCCTTTTTAGGCTCTGTTGGTGG	60.54375	10	3	159	162	13
1885	470	496	26	CTTCTGTCTCTGCGGTAAGGCTTGAGT	61.25555556	12966	510	541	31	TTCTTTTTGTCCTTTTTAGGCTCTGTTGGTGG	60.54375	10	4	159	163	14
1883	468	494	26	TTCTTCTGTCTCTGCGGTAAGGCTTGA	59.73703704	12966	510	541	31	TTCTTTTTGTCCTTTTTAGGCTCTGTTGGTGG	60.54375	10	6	159	165	16
1887	472	498	26	TCTGTCTCTGCGGTAAGGCTTGAGTTT	59.73703704	12966	510	541	31	TTCTTTTTGTCCTTTTTAGGCTCTGTTGGTGG	60.54375	10	7	159	166	12
1888	473	499	26	CTGTCTCTGCGGTAAGGCTTGAGTTTC	61.25555556	12966	510	541	31	TTCTTTTTGTCCTTTTTAGGCTCTGTTGGTGG	60.54375	10	7	159	166	11
1879	464	490	26	CTGTTTCTTCTGTCTCTGCGGTAAGGC	61.25555556	12969	513	544	31	TTTTTGTCCTTTTTAGGCTCTGTTGGTGGGAA	60.54375	10	85	82	167	23
1889	474	500	26	TGTCTCTGCGGTAAGGCTTGAGTTTCA	59.73703704	12966	510	541	31	TTCTTTTTGTCCTTTTTAGGCTCTGTTGGTGG	60.54375	10	8	159	167	10
1884	469	495	26	TCTTCTGTCTCTGCGGTAAGGCTTGAG	61.25555556	12970	514	545	31	TTTTGTCCTTTTTAGGCTCTGTTGGTGGGAAT	60.54375	10	2	167	169	19
1886	471	497	26	TTCTGTCTCTGCGGTAAGGCTTGAGTT	59.73703704	12970	514	545	31	TTTTGTCCTTTTTAGGCTCTGTTGGTGGGAAT	60.54375	10	3	167	170	17
1885	470	496	26	CTTCTGTCTCTGCGGTAAGGCTTGAGT	61.25555556	12970	514	545	31	TTTTGTCCTTTTTAGGCTCTGTTGGTGGGAAT	60.54375	10	4	167	171	18
1891	476	502	26	TCTCTGCGGTAAGGCTTGAGTTTCATC	59.73703704	12966	510	541	31	TTCTTTTTGTCCTTTTTAGGCTCTGTTGGTGG	60.54375	10	12	159	171	8
1883	468	494	26	TTCTTCTGTCTCTGCGGTAAGGCTTGA	59.73703704	12970	514	545	31	TTTTGTCCTTTTTAGGCTCTGTTGGTGGGAAT	60.54375	10	6	167	173	20
1887	472	498	26	TCTGTCTCTGCGGTAAGGCTTGAGTTT	59.73703704	12970	514	545	31	TTTTGTCCTTTTTAGGCTCTGTTGGTGGGAAT	60.54375	10	7	167	174	16
1888	473	499	26	CTGTCTCTGCGGTAAGGCTTGAGTTTC	61.25555556	12970	514	545	31	TTTTGTCCTTTTTAGGCTCTGTTGGTGGGAAT	60.54375	10	7	167	174	15
1892	477	503	26	CTCTGCGGTAAGGCTTGAGTTTCATCA	59.73703704	12966	510	541	31	TTCTTTTTGTCCTTTTTAGGCTCTGTTGGTGG	60.54375	10	16	159	175	7
1894	479	505	26	CTGCGGTAAGGCTTGAGTTTCATCAGC	61.25555556	12966	510	541	31	TTCTTTTTGTCCTTTTTAGGCTCTGTTGGTGG	60.54375	10	18	159	177	5
3959	26648	26674	26	ATTGTCCTCACTGCCGTCTTGTTGACC	61.25555556	14362	26694	26725	31	TCATCTAACCAATCTTCTTCTTGCTCTTCTTC	59.2625	10	15	169	184	20
1886	471	497	26	TTCTGTCTCTGCGGTAAGGCTTGAGTT	59.73703704	12965	509	540	31	CTTCTTTTTGTCCTTTTTAGGCTCTGTTGGTG	60.54375	10	3	183	186	12
1885	470	496	26	CTTCTGTCTCTGCGGTAAGGCTTGAGT	61.25555556	12965	509	540	31	CTTCTTTTTGTCCTTTTTAGGCTCTGTTGGTG	60.54375	10	4	183	187	13
1883	468	494	26	TTCTTCTGTCTCTGCGGTAAGGCTTGA	59.73703704	12965	509	540	31	CTTCTTTTTGTCCTTTTTAGGCTCTGTTGGTG	60.54375	10	6	183	189	15
1887	472	498	26	TCTGTCTCTGCGGTAAGGCTTGAGTTT	59.73703704	12965	509	540	31	CTTCTTTTTGTCCTTTTTAGGCTCTGTTGGTG	60.54375	10	7	183	190	11
1888	473	499	26	CTGTCTCTGCGGTAAGGCTTGAGTTTC	61.25555556	12965	509	540	31	CTTCTTTTTGTCCTTTTTAGGCTCTGTTGGTG	60.54375	10	7	183	190	10
1878	463	489	26	GCTGTTTCTTCTGTCTCTGCGGTAAGG	61.25555556	12969	513	544	31	TTTTTGTCCTTTTTAGGCTCTGTTGGTGGGAA	60.54375	10	109	82	191	24
1889	474	500	26	TGTCTCTGCGGTAAGGCTTGAGTTTCA	59.73703704	12965	509	540	31	CTTCTTTTTGTCCTTTTTAGGCTCTGTTGGTG	60.54375	10	8	183	191	9
1884	469	495	26	TCTTCTGTCTCTGCGGTAAGGCTTGAG	61.25555556	12971	515	546	31	TTTGTCCTTTTTAGGCTCTGTTGGTGGGAATG	61.825	10	2	191	193	20
1886	471	497	26	TTCTGTCTCTGCGGTAAGGCTTGAGTT	59.73703704	12971	515	546	31	TTTGTCCTTTTTAGGCTCTGTTGGTGGGAATG	61.825	10	3	191	194	18
1885	470	496	26	CTTCTGTCTCTGCGGTAAGGCTTGAGT	61.25555556	12971	515	546	31	TTTGTCCTTTTTAGGCTCTGTTGGTGGGAATG	61.825	10	4	191	195	19
1890	475	501	26	GTCTCTGCGGTAAGGCTTGAGTTTCAT	59.73703704	12965	509	540	31	CTTCTTTTTGTCCTTTTTAGGCTCTGTTGGTG	60.54375	10	12	183	195	8
1883	468	494	26	TTCTTCTGTCTCTGCGGTAAGGCTTGA	59.73703704	12971	515	546	31	TTTGTCCTTTTTAGGCTCTGTTGGTGGGAATG	61.825	10	6	191	197	21
1887	472	498	26	TCTGTCTCTGCGGTAAGGCTTGAGTTT	59.73703704	12971	515	546	31	TTTGTCCTTTTTAGGCTCTGTTGGTGGGAATG	61.825	10	7	191	198	17
1893	478	504	26	TCTGCGGTAAGGCTTGAGTTTCATCAG	59.73703704	12965	509	540	31	CTTCTTTTTGTCCTTTTTAGGCTCTGTTGGTG	60.54375	10	17	183	200	5
1884	469	495	26	TCTTCTGTCTCTGCGGTAAGGCTTGAG	61.25555556	12964	508	539	31	TCTTCTTTTTGTCCTTTTTAGGCTCTGTTGGT	59.2625	10	2	202	204	13
1886	471	497	26	TTCTGTCTCTGCGGTAAGGCTTGAGTT	59.73703704	12964	508	539	31	TCTTCTTTTTGTCCTTTTTAGGCTCTGTTGGT	59.2625	10	3	202	205	11
1885	470	496	26	CTTCTGTCTCTGCGGTAAGGCTTGAGT	61.25555556	12964	508	539	31	TCTTCTTTTTGTCCTTTTTAGGCTCTGTTGGT	59.2625	10	4	202	206	12
1883	468	494	26	TTCTTCTGTCTCTGCGGTAAGGCTTGA	59.73703704	12964	508	539	31	TCTTCTTTTTGTCCTTTTTAGGCTCTGTTGGT	59.2625	10	6	202	208	14
1887	472	498	26	TCTGTCTCTGCGGTAAGGCTTGAGTTT	59.73703704	12964	508	539	31	TCTTCTTTTTGTCCTTTTTAGGCTCTGTTGGT	59.2625	10	7	202	209	10
1888	473	499	26	CTGTCTCTGCGGTAAGGCTTGAGTTTC	61.25555556	12964	508	539	31	TCTTCTTTTTGTCCTTTTTAGGCTCTGTTGGT	59.2625	10	7	202	209	9
1889	474	500	26	TGTCTCTGCGGTAAGGCTTGAGTTTCA	59.73703704	12964	508	539	31	TCTTCTTTTTGTCCTTTTTAGGCTCTGTTGGT	59.2625	10	8	202	210	8
3959	26648	26674	26	ATTGTCCTCACTGCCGTCTTGTTGACC	61.25555556	14366	26698	26729	31	CTAACCAATCTTCTTCTTGCTCTTCTTCAGGT	60.54375	10	15	195	210	24
1890	475	501	26	GTCTCTGCGGTAAGGCTTGAGTTTCAT	59.73703704	12964	508	539	31	TCTTCTTTTTGTCCTTTTTAGGCTCTGTTGGT	59.2625	10	12	202	214	7
1891	476	502	26	TCTCTGCGGTAAGGCTTGAGTTTCATC	59.73703704	12964	508	539	31	TCTTCTTTTTGTCCTTTTTAGGCTCTGTTGGT	59.2625	10	12	202	214	6
1892	477	503	26	CTCTGCGGTAAGGCTTGAGTTTCATCA	59.73703704	12964	508	539	31	TCTTCTTTTTGTCCTTTTTAGGCTCTGTTGGT	59.2625	10	16	202	218	5
1894	479	505	26	CTGCGGTAAGGCTTGAGTTTCATCAGC	61.25555556	12964	508	539	31	TCTTCTTTTTGTCCTTTTTAGGCTCTGTTGGT	59.2625	10	18	202	220	3
1878	463	489	26	GCTGTTTCTTCTGTCTCTGCGGTAAGG	61.25555556	12967	511	542	31	TCTTTTTGTCCTTTTTAGGCTCTGTTGGTGGG	61.825	10	109	123	232	22
1880	465	491	26	TGTTTCTTCTGTCTCTGCGGTAAGGCT	59.73703704	12970	514	545	31	TTTTGTCCTTTTTAGGCTCTGTTGGTGGGAAT	60.54375	10	76	167	243	23
1884	469	495	26	TCTTCTGTCTCTGCGGTAAGGCTTGAG	61.25555556	12963	507	538	31	TTCTTCTTTTTGTCCTTTTTAGGCTCTGTTGG	59.2625	10	2	249	251	12
1879	464	490	26	CTGTTTCTTCTGTCTCTGCGGTAAGGC	61.25555556	12970	514	545	31	TTTTGTCCTTTTTAGGCTCTGTTGGTGGGAAT	60.54375	10	85	167	252	24
1886	471	497	26	TTCTGTCTCTGCGGTAAGGCTTGAGTT	59.73703704	12963	507	538	31	TTCTTCTTTTTGTCCTTTTTAGGCTCTGTTGG	59.2625	10	3	249	252	10
1885	470	496	26	CTTCTGTCTCTGCGGTAAGGCTTGAGT	61.25555556	12963	507	538	31	TTCTTCTTTTTGTCCTTTTTAGGCTCTGTTGG	59.2625	10	4	249	253	11
1883	468	494	26	TTCTTCTGTCTCTGCGGTAAGGCTTGA	59.73703704	12963	507	538	31	TTCTTCTTTTTGTCCTTTTTAGGCTCTGTTGG	59.2625	10	6	249	255	13
1887	472	498	26	TCTGTCTCTGCGGTAAGGCTTGAGTTT	59.73703704	12963	507	538	31	TTCTTCTTTTTGTCCTTTTTAGGCTCTGTTGG	59.2625	10	7	249	256	9
1888	473	499	26	CTGTCTCTGCGGTAAGGCTTGAGTTTC	61.25555556	12963	507	538	31	TTCTTCTTTTTGTCCTTTTTAGGCTCTGTTGG	59.2625	10	7	249	256	8
1889	474	500	26	TGTCTCTGCGGTAAGGCTTGAGTTTCA	59.73703704	12963	507	538	31	TTCTTCTTTTTGTCCTTTTTAGGCTCTGTTGG	59.2625	10	8	249	257	7
1884	469	495	26	TCTTCTGTCTCTGCGGTAAGGCTTGAG	61.25555556	12962	506	537	31	CTTCTTCTTTTTGTCCTTTTTAGGCTCTGTTG	59.2625	10	2	257	259	11
1886	471	497	26	TTCTGTCTCTGCGGTAAGGCTTGAGTT	59.73703704	12962	506	537	31	CTTCTTCTTTTTGTCCTTTTTAGGCTCTGTTG	59.2625	10	3	257	260	9
1885	470	496	26	CTTCTGTCTCTGCGGTAAGGCTTGAGT	61.25555556	12962	506	537	31	CTTCTTCTTTTTGTCCTTTTTAGGCTCTGTTG	59.2625	10	4	257	261	10
1890	475	501	26	GTCTCTGCGGTAAGGCTTGAGTTTCAT	59.73703704	12963	507	538	31	TTCTTCTTTTTGTCCTTTTTAGGCTCTGTTGG	59.2625	10	12	249	261	6
1891	476	502	26	TCTCTGCGGTAAGGCTTGAGTTTCATC	59.73703704	12963	507	538	31	TTCTTCTTTTTGTCCTTTTTAGGCTCTGTTGG	59.2625	10	12	249	261	5
1883	468	494	26	TTCTTCTGTCTCTGCGGTAAGGCTTGA	59.73703704	12962	506	537	31	CTTCTTCTTTTTGTCCTTTTTAGGCTCTGTTG	59.2625	10	6	257	263	12
1887	472	498	26	TCTGTCTCTGCGGTAAGGCTTGAGTTT	59.73703704	12962	506	537	31	CTTCTTCTTTTTGTCCTTTTTAGGCTCTGTTG	59.2625	10	7	257	264	8
1888	473	499	26	CTGTCTCTGCGGTAAGGCTTGAGTTTC	61.25555556	12962	506	537	31	CTTCTTCTTTTTGTCCTTTTTAGGCTCTGTTG	59.2625	10	7	257	264	7
1889	474	500	26	TGTCTCTGCGGTAAGGCTTGAGTTTCA	59.73703704	12962	506	537	31	CTTCTTCTTTTTGTCCTTTTTAGGCTCTGTTG	59.2625	10	8	257	265	6
1892	477	503	26	CTCTGCGGTAAGGCTTGAGTTTCATCA	59.73703704	12963	507	538	31	TTCTTCTTTTTGTCCTTTTTAGGCTCTGTTGG	59.2625	10	16	249	265	4
1893	478	504	26	TCTGCGGTAAGGCTTGAGTTTCATCAG	59.73703704	12963	507	538	31	TTCTTCTTTTTGTCCTTTTTAGGCTCTGTTGG	59.2625	10	17	249	266	3
1880	465	491	26	TGTTTCTTCTGTCTCTGCGGTAAGGCT	59.73703704	12971	515	546	31	TTTGTCCTTTTTAGGCTCTGTTGGTGGGAATG	61.825	10	76	191	267	24
1894	479	505	26	CTGCGGTAAGGCTTGAGTTTCATCAGC	61.25555556	12963	507	538	31	TTCTTCTTTTTGTCCTTTTTAGGCTCTGTTGG	59.2625	10	18	249	267	2
1890	475	501	26	GTCTCTGCGGTAAGGCTTGAGTTTCAT	59.73703704	12962	506	537	31	CTTCTTCTTTTTGTCCTTTTTAGGCTCTGTTG	59.2625	10	12	257	269	5
1886	471	497	26	TTCTGTCTCTGCGGTAAGGCTTGAGTT	59.73703704	12961	505	536	31	CCTTCTTCTTTTTGTCCTTTTTAGGCTCTGTT	59.2625	10	3	268	271	8
1885	470	496	26	CTTCTGTCTCTGCGGTAAGGCTTGAGT	61.25555556	12961	505	536	31	CCTTCTTCTTTTTGTCCTTTTTAGGCTCTGTT	59.2625	10	4	268	272	9
1892	477	503	26	CTCTGCGGTAAGGCTTGAGTTTCATCA	59.73703704	12962	506	537	31	CTTCTTCTTTTTGTCCTTTTTAGGCTCTGTTG	59.2625	10	16	257	273	3
1883	468	494	26	TTCTTCTGTCTCTGCGGTAAGGCTTGA	59.73703704	12961	505	536	31	CCTTCTTCTTTTTGTCCTTTTTAGGCTCTGTT	59.2625	10	6	268	274	11
1893	478	504	26	TCTGCGGTAAGGCTTGAGTTTCATCAG	59.73703704	12962	506	537	31	CTTCTTCTTTTTGTCCTTTTTAGGCTCTGTTG	59.2625	10	17	257	274	2
1887	472	498	26	TCTGTCTCTGCGGTAAGGCTTGAGTTT	59.73703704	12961	505	536	31	CCTTCTTCTTTTTGTCCTTTTTAGGCTCTGTT	59.2625	10	7	268	275	7
1888	473	499	26	CTGTCTCTGCGGTAAGGCTTGAGTTTC	61.25555556	12961	505	536	31	CCTTCTTCTTTTTGTCCTTTTTAGGCTCTGTT	59.2625	10	7	268	275	6
1878	463	489	26	GCTGTTTCTTCTGTCTCTGCGGTAAGG	61.25555556	12970	514	545	31	TTTTGTCCTTTTTAGGCTCTGTTGGTGGGAAT	60.54375	10	109	167	276	25
1879	464	490	26	CTGTTTCTTCTGTCTCTGCGGTAAGGC	61.25555556	12971	515	546	31	TTTGTCCTTTTTAGGCTCTGTTGGTGGGAATG	61.825	10	85	191	276	25
1889	474	500	26	TGTCTCTGCGGTAAGGCTTGAGTTTCA	59.73703704	12961	505	536	31	CCTTCTTCTTTTTGTCCTTTTTAGGCTCTGTT	59.2625	10	8	268	276	5
1892	477	503	26	CTCTGCGGTAAGGCTTGAGTTTCATCA	59.73703704	12961	505	536	31	CCTTCTTCTTTTTGTCCTTTTTAGGCTCTGTT	59.2625	10	16	268	284	2
1878	463	489	26	GCTGTTTCTTCTGTCTCTGCGGTAAGG	61.25555556	12964	508	539	31	TCTTCTTTTTGTCCTTTTTAGGCTCTGTTGGT	59.2625	10	109	202	311	19
1881	466	492	26	GTTTCTTCTGTCTCTGCGGTAAGGCTT	59.73703704	12961	505	536	31	CCTTCTTCTTTTTGTCCTTTTTAGGCTCTGTT	59.2625	10	57	268	325	13
1880	465	491	26	TGTTTCTTCTGTCTCTGCGGTAAGGCT	59.73703704	12961	505	536	31	CCTTCTTCTTTTTGTCCTTTTTAGGCTCTGTT	59.2625	10	76	268	344	14
1879	464	490	26	CTGTTTCTTCTGTCTCTGCGGTAAGGC	61.25555556	12961	505	536	31	CCTTCTTCTTTTTGTCCTTTTTAGGCTCTGTT	59.2625	10	85	268	353	15
1878	463	489	26	GCTGTTTCTTCTGTCTCTGCGGTAAGG	61.25555556	12961	505	536	31	CCTTCTTCTTTTTGTCCTTTTTAGGCTCTGTT	59.2625	10	109	268	377	16
1877	462	488	26	TGCTGTTTCTTCTGTCTCTGCGGTAAG	59.73703704	12961	505	536	31	CCTTCTTCTTTTTGTCCTTTTTAGGCTCTGTT	59.2625	10	117	268	385	17
1875	460	486	26	TTTGCTGTTTCTTCTGTCTCTGCGGTA	58.21851852	12958	496	527	31	TTTCATCAGCCTTCTTCTTTTTGTCCTTTTTA	56.7	10	154	288	442	10
1886	471	497	26	TTCTGTCTCTGCGGTAAGGCTTGAGTT	59.73703704	12972	516	547	31	TTGTCCTTTTTAGGCTCTGTTGGTGGGAATGT	61.825	10	3	5527	5530	19
1885	470	496	26	CTTCTGTCTCTGCGGTAAGGCTTGAGT	61.25555556	12972	516	547	31	TTGTCCTTTTTAGGCTCTGTTGGTGGGAATGT	61.825	10	4	5527	5531	20
1887	472	498	26	TCTGTCTCTGCGGTAAGGCTTGAGTTT	59.73703704	12972	516	547	31	TTGTCCTTTTTAGGCTCTGTTGGTGGGAATGT	61.825	10	7	5527	5534	18
1891	476	502	26	TCTCTGCGGTAAGGCTTGAGTTTCATC	59.73703704	12972	516	547	31	TTGTCCTTTTTAGGCTCTGTTGGTGGGAATGT	61.825	10	12	5527	5539	14
1893	478	504	26	TCTGCGGTAAGGCTTGAGTTTCATCAG	59.73703704	12972	516	547	31	TTGTCCTTTTTAGGCTCTGTTGGTGGGAATGT	61.825	10	17	5527	5544	12
1894	479	505	26	CTGCGGTAAGGCTTGAGTTTCATCAGC	61.25555556	12972	516	547	31	TTGTCCTTTTTAGGCTCTGTTGGTGGGAATGT	61.825	10	18	5527	5545	11
1886	471	497	26	TTCTGTCTCTGCGGTAAGGCTTGAGTT	59.73703704	12973	517	548	31	TGTCCTTTTTAGGCTCTGTTGGTGGGAATGTT	61.825	10	3	5546	5549	20
1883	468	494	26	TTCTTCTGTCTCTGCGGTAAGGCTTGA	59.73703704	12974	518	549	31	GTCCTTTTTAGGCTCTGTTGGTGGGAATGTTT	61.825	10	6	5544	5550	24
1887	472	498	26	TCTGTCTCTGCGGTAAGGCTTGAGTTT	59.73703704	12974	518	549	31	GTCCTTTTTAGGCTCTGTTGGTGGGAATGTTT	61.825	10	7	5544	5551	20
1888	473	499	26	CTGTCTCTGCGGTAAGGCTTGAGTTTC	61.25555556	12974	518	549	31	GTCCTTTTTAGGCTCTGTTGGTGGGAATGTTT	61.825	10	7	5544	5551	19
1884	469	495	26	TCTTCTGTCTCTGCGGTAAGGCTTGAG	61.25555556	12975	519	550	31	TCCTTTTTAGGCTCTGTTGGTGGGAATGTTTT	60.54375	10	2	5550	5552	24
1887	472	498	26	TCTGTCTCTGCGGTAAGGCTTGAGTTT	59.73703704	12973	517	548	31	TGTCCTTTTTAGGCTCTGTTGGTGGGAATGTT	61.825	10	7	5546	5553	19
1885	470	496	26	CTTCTGTCTCTGCGGTAAGGCTTGAGT	61.25555556	12975	519	550	31	TCCTTTTTAGGCTCTGTTGGTGGGAATGTTTT	60.54375	10	4	5550	5554	23
1883	468	494	26	TTCTTCTGTCTCTGCGGTAAGGCTTGA	59.73703704	12975	519	550	31	TCCTTTTTAGGCTCTGTTGGTGGGAATGTTTT	60.54375	10	6	5550	5556	25
1891	476	502	26	TCTCTGCGGTAAGGCTTGAGTTTCATC	59.73703704	12974	518	549	31	GTCCTTTTTAGGCTCTGTTGGTGGGAATGTTT	61.825	10	12	5544	5556	16
1888	473	499	26	CTGTCTCTGCGGTAAGGCTTGAGTTTC	61.25555556	12975	519	550	31	TCCTTTTTAGGCTCTGTTGGTGGGAATGTTTT	60.54375	10	7	5550	5557	20
1893	478	504	26	TCTGCGGTAAGGCTTGAGTTTCATCAG	59.73703704	12974	518	549	31	GTCCTTTTTAGGCTCTGTTGGTGGGAATGTTT	61.825	10	17	5544	5561	14
1892	477	503	26	CTCTGCGGTAAGGCTTGAGTTTCATCA	59.73703704	12973	517	548	31	TGTCCTTTTTAGGCTCTGTTGGTGGGAATGTT	61.825	10	16	5546	5562	14
1886	471	497	26	TTCTGTCTCTGCGGTAAGGCTTGAGTT	59.73703704	12976	520	551	31	CCTTTTTAGGCTCTGTTGGTGGGAATGTTTTG	61.825	10	3	5560	5563	23
1885	470	496	26	CTTCTGTCTCTGCGGTAAGGCTTGAGT	61.25555556	12976	520	551	31	CCTTTTTAGGCTCTGTTGGTGGGAATGTTTTG	61.825	10	4	5560	5564	24
1890	475	501	26	GTCTCTGCGGTAAGGCTTGAGTTTCAT	59.73703704	12978	522	553	31	TTTTTAGGCTCTGTTGGTGGGAATGTTTTGTA	59.2625	10	12	5556	5568	21
1894	479	505	26	CTGCGGTAAGGCTTGAGTTTCATCAGC	61.25555556	12975	519	550	31	TCCTTTTTAGGCTCTGTTGGTGGGAATGTTTT	60.54375	10	18	5550	5568	14
1891	476	502	26	TCTCTGCGGTAAGGCTTGAGTTTCATC	59.73703704	12981	525	556	31	TTAGGCTCTGTTGGTGGGAATGTTTTGTATGC	61.825	10	12	5563	5575	23
1895	489	515	26	GCTTGAGTTTCATCAGCCTTCTTCTTT	56.7	12984	528	559	31	GGCTCTGTTGGTGGGAATGTTTTGTATGCGTC	64.3875	10	41	5558	5599	13
1880	465	491	26	TGTTTCTTCTGTCTCTGCGGTAAGGCT	59.73703704	12972	516	547	31	TTGTCCTTTTTAGGCTCTGTTGGTGGGAATGT	61.825	10	76	5527	5603	25
1896	490	516	26	CTTGAGTTTCATCAGCCTTCTTCTTTT	55.18148148	12984	528	559	31	GGCTCTGTTGGTGGGAATGTTTTGTATGCGTC	64.3875	10	51	5558	5609	12
1897	492	518	26	TGAGTTTCATCAGCCTTCTTCTTTTTG	55.18148148	12975	519	550	31	TCCTTTTTAGGCTCTGTTGGTGGGAATGTTTT	60.54375	10	77	5550	5627	1
1897	492	518	26	TGAGTTTCATCAGCCTTCTTCTTTTTG	55.18148148	12978	522	553	31	TTTTTAGGCTCTGTTGGTGGGAATGTTTTGTA	59.2625	10	77	5556	5633	4
1898	493	519	26	GAGTTTCATCAGCCTTCTTCTTTTTGT	55.18148148	12978	522	553	31	TTTTTAGGCTCTGTTGGTGGGAATGTTTTGTA	59.2625	10	77	5556	5633	3
1897	492	518	26	TGAGTTTCATCAGCCTTCTTCTTTTTG	55.18148148	12977	521	552	31	CTTTTTAGGCTCTGTTGGTGGGAATGTTTTGT	60.54375	10	77	5560	5637	3
1898	493	519	26	GAGTTTCATCAGCCTTCTTCTTTTTGT	55.18148148	12976	520	551	31	CCTTTTTAGGCTCTGTTGGTGGGAATGTTTTG	61.825	10	77	5560	5637	1
1898	493	519	26	GAGTTTCATCAGCCTTCTTCTTTTTGT	55.18148148	12977	521	552	31	CTTTTTAGGCTCTGTTGGTGGGAATGTTTTGT	60.54375	10	77	5560	5637	2
1897	492	518	26	TGAGTTTCATCAGCCTTCTTCTTTTTG	55.18148148	12983	527	558	31	AGGCTCTGTTGGTGGGAATGTTTTGTATGCGT	63.10625	10	77	5561	5638	9
1898	493	519	26	GAGTTTCATCAGCCTTCTTCTTTTTGT	55.18148148	12982	526	557	31	TAGGCTCTGTTGGTGGGAATGTTTTGTATGCG	63.10625	10	77	5561	5638	7
1897	492	518	26	TGAGTTTCATCAGCCTTCTTCTTTTTG	55.18148148	12981	525	556	31	TTAGGCTCTGTTGGTGGGAATGTTTTGTATGC	61.825	10	77	5563	5640	7
1898	493	519	26	GAGTTTCATCAGCCTTCTTCTTTTTGT	55.18148148	12981	525	556	31	TTAGGCTCTGTTGGTGGGAATGTTTTGTATGC	61.825	10	77	5563	5640	6
1899	494	520	26	AGTTTCATCAGCCTTCTTCTTTTTGTC	55.18148148	12978	522	553	31	TTTTTAGGCTCTGTTGGTGGGAATGTTTTGTA	59.2625	10	84	5556	5640	2
1897	492	518	26	TGAGTTTCATCAGCCTTCTTCTTTTTG	55.18148148	12980	524	555	31	TTTAGGCTCTGTTGGTGGGAATGTTTTGTATG	60.54375	10	77	5564	5641	6
1899	494	520	26	AGTTTCATCAGCCTTCTTCTTTTTGTC	55.18148148	12984	528	559	31	GGCTCTGTTGGTGGGAATGTTTTGTATGCGTC	64.3875	10	84	5558	5642	8
1898	493	519	26	GAGTTTCATCAGCCTTCTTCTTTTTGT	55.18148148	12979	523	554	31	TTTTAGGCTCTGTTGGTGGGAATGTTTTGTAT	59.2625	10	77	5567	5644	4
1899	494	520	26	AGTTTCATCAGCCTTCTTCTTTTTGTC	55.18148148	12977	521	552	31	CTTTTTAGGCTCTGTTGGTGGGAATGTTTTGT	60.54375	10	84	5560	5644	1
1900	495	521	26	GTTTCATCAGCCTTCTTCTTTTTGTCC	56.7	12978	522	553	31	TTTTTAGGCTCTGTTGGTGGGAATGTTTTGTA	59.2625	10	88	5556	5644	1
1899	494	520	26	AGTTTCATCAGCCTTCTTCTTTTTGTC	55.18148148	12982	526	557	31	TAGGCTCTGTTGGTGGGAATGTTTTGTATGCG	63.10625	10	84	5561	5645	6
1899	494	520	26	AGTTTCATCAGCCTTCTTCTTTTTGTC	55.18148148	12983	527	558	31	AGGCTCTGTTGGTGGGAATGTTTTGTATGCGT	63.10625	10	84	5561	5645	7
1899	494	520	26	AGTTTCATCAGCCTTCTTCTTTTTGTC	55.18148148	12980	524	555	31	TTTAGGCTCTGTTGGTGGGAATGTTTTGTATG	60.54375	10	84	5564	5648	4
1900	495	521	26	GTTTCATCAGCCTTCTTCTTTTTGTCC	56.7	12983	527	558	31	AGGCTCTGTTGGTGGGAATGTTTTGTATGCGT	63.10625	10	88	5561	5649	6
1899	494	520	26	AGTTTCATCAGCCTTCTTCTTTTTGTC	55.18148148	12979	523	554	31	TTTTAGGCTCTGTTGGTGGGAATGTTTTGTAT	59.2625	10	84	5567	5651	3
1900	495	521	26	GTTTCATCAGCCTTCTTCTTTTTGTCC	56.7	12981	525	556	31	TTAGGCTCTGTTGGTGGGAATGTTTTGTATGC	61.825	10	88	5563	5651	4
1900	495	521	26	GTTTCATCAGCCTTCTTCTTTTTGTCC	56.7	12980	524	555	31	TTTAGGCTCTGTTGGTGGGAATGTTTTGTATG	60.54375	10	88	5564	5652	3
1900	495	521	26	GTTTCATCAGCCTTCTTCTTTTTGTCC	56.7	12979	523	554	31	TTTTAGGCTCTGTTGGTGGGAATGTTTTGTAT	59.2625	10	88	5567	5655	2
1901	496	522	26	TTTCATCAGCCTTCTTCTTTTTGTCCT	55.18148148	12982	526	557	31	TAGGCTCTGTTGGTGGGAATGTTTTGTATGCG	63.10625	10	94	5561	5655	4
1901	496	522	26	TTTCATCAGCCTTCTTCTTTTTGTCCT	55.18148148	12981	525	556	31	TTAGGCTCTGTTGGTGGGAATGTTTTGTATGC	61.825	10	94	5563	5657	3
1901	496	522	26	TTTCATCAGCCTTCTTCTTTTTGTCCT	55.18148148	12980	524	555	31	TTTAGGCTCTGTTGGTGGGAATGTTTTGTATG	60.54375	10	94	5564	5658	2
1901	496	522	26	TTTCATCAGCCTTCTTCTTTTTGTCCT	55.18148148	12979	523	554	31	TTTTAGGCTCTGTTGGTGGGAATGTTTTGTAT	59.2625	10	94	5567	5661	1
1902	497	523	26	TTCATCAGCCTTCTTCTTTTTGTCCTT	55.18148148	12984	528	559	31	GGCTCTGTTGGTGGGAATGTTTTGTATGCGTC	64.3875	10	105	5558	5663	5
1902	497	523	26	TTCATCAGCCTTCTTCTTTTTGTCCTT	55.18148148	12982	526	557	31	TAGGCTCTGTTGGTGGGAATGTTTTGTATGCG	63.10625	10	105	5561	5666	3
1902	497	523	26	TTCATCAGCCTTCTTCTTTTTGTCCTT	55.18148148	12983	527	558	31	AGGCTCTGTTGGTGGGAATGTTTTGTATGCGT	63.10625	10	105	5561	5666	4
1902	497	523	26	TTCATCAGCCTTCTTCTTTTTGTCCTT	55.18148148	12981	525	556	31	TTAGGCTCTGTTGGTGGGAATGTTTTGTATGC	61.825	10	105	5563	5668	2
1902	497	523	26	TTCATCAGCCTTCTTCTTTTTGTCCTT	55.18148148	12980	524	555	31	TTTAGGCTCTGTTGGTGGGAATGTTTTGTATG	60.54375	10	105	5564	5669	1
1903	498	524	26	TCATCAGCCTTCTTCTTTTTGTCCTTT	55.18148148	12982	526	557	31	TAGGCTCTGTTGGTGGGAATGTTTTGTATGCG	63.10625	10	139	5561	5700	2
1903	498	524	26	TCATCAGCCTTCTTCTTTTTGTCCTTT	55.18148148	12983	527	558	31	AGGCTCTGTTGGTGGGAATGTTTTGTATGCGT	63.10625	10	139	5561	5700	3
1903	498	524	26	TCATCAGCCTTCTTCTTTTTGTCCTTT	55.18148148	12981	525	556	31	TTAGGCTCTGTTGGTGGGAATGTTTTGTATGC	61.825	10	139	5563	5702	1
1904	499	525	26	CATCAGCCTTCTTCTTTTTGTCCTTTT	55.18148148	12982	526	557	31	TAGGCTCTGTTGGTGGGAATGTTTTGTATGCG	63.10625	10	197	5561	5758	1
1904	499	525	26	CATCAGCCTTCTTCTTTTTGTCCTTTT	55.18148148	12983	527	558	31	AGGCTCTGTTGGTGGGAATGTTTTGTATGCGT	63.10625	10	197	5561	5758	2
1906	503	529	26	AGCCTTCTTCTTTTTGTCCTTTTTAGG	55.18148148	12988	532	563	31	CTGTTGGTGGGAATGTTTTGTATGCGTCAATA	60.54375	10	261	5532	5793	3
1906	503	529	26	AGCCTTCTTCTTTTTGTCCTTTTTAGG	55.18148148	12986	530	561	31	CTCTGTTGGTGGGAATGTTTTGTATGCGTCAA	61.825	10	261	5553	5814	1
1905	502	528	26	CAGCCTTCTTCTTTTTGTCCTTTTTAG	55.18148148	12985	529	560	31	GCTCTGTTGGTGGGAATGTTTTGTATGCGTCA	63.10625	10	272	5556	5828	1
3444	18765	18791	26	GCAAAAGCAGACATAGCAATAATACCC	56.7	15522	18816	18848	32	TCATACAAAAAAAAGAACAAAGACCATTGAGTA	55.70606061	10	42	4	46	25
3726	22091	22117	26	ATGTCTTTCATAAGTCTTTTGACCAGC	55.18148148	15685	22142	22174	32	ACCATTCTTCACTGTAACACTATCAACGATGTA	59.43333333	10	43	37	80	25
3726	22091	22117	26	ATGTCTTTCATAAGTCTTTTGACCAGC	55.18148148	15682	22139	22171	32	GGAACCATTCTTCACTGTAACACTATCAACGAT	60.67575758	10	43	40	83	22
3038	12982	13008	26	GATGTCAGCACAAAATAATCACCAACA	55.18148148	15274	13033	13065	32	CGGTAAACAACAGCATCACCATAGTCACCTTTT	61.91818182	10	52	42	94	25
1886	471	497	26	TTCTGTCTCTGCGGTAAGGCTTGAGTT	59.73703704	14649	512	544	32	CTTTTTGTCCTTTTTAGGCTCTGTTGGTGGGAA	61.91818182	10	3	105	108	15
1885	470	496	26	CTTCTGTCTCTGCGGTAAGGCTTGAGT	61.25555556	14649	512	544	32	CTTTTTGTCCTTTTTAGGCTCTGTTGGTGGGAA	61.91818182	10	4	105	109	16
1883	468	494	26	TTCTTCTGTCTCTGCGGTAAGGCTTGA	59.73703704	14649	512	544	32	CTTTTTGTCCTTTTTAGGCTCTGTTGGTGGGAA	61.91818182	10	6	105	111	18
1887	472	498	26	TCTGTCTCTGCGGTAAGGCTTGAGTTT	59.73703704	14649	512	544	32	CTTTTTGTCCTTTTTAGGCTCTGTTGGTGGGAA	61.91818182	10	7	105	112	14
1888	473	499	26	CTGTCTCTGCGGTAAGGCTTGAGTTTC	61.25555556	14649	512	544	32	CTTTTTGTCCTTTTTAGGCTCTGTTGGTGGGAA	61.91818182	10	7	105	112	13
1890	475	501	26	GTCTCTGCGGTAAGGCTTGAGTTTCAT	59.73703704	14649	512	544	32	CTTTTTGTCCTTTTTAGGCTCTGTTGGTGGGAA	61.91818182	10	12	105	117	11
1893	478	504	26	TCTGCGGTAAGGCTTGAGTTTCATCAG	59.73703704	14649	512	544	32	CTTTTTGTCCTTTTTAGGCTCTGTTGGTGGGAA	61.91818182	10	17	105	122	8
1884	469	495	26	TCTTCTGTCTCTGCGGTAAGGCTTGAG	61.25555556	14648	511	543	32	TCTTTTTGTCCTTTTTAGGCTCTGTTGGTGGGA	61.91818182	10	2	124	126	16
1886	471	497	26	TTCTGTCTCTGCGGTAAGGCTTGAGTT	59.73703704	14648	511	543	32	TCTTTTTGTCCTTTTTAGGCTCTGTTGGTGGGA	61.91818182	10	3	124	127	14
1885	470	496	26	CTTCTGTCTCTGCGGTAAGGCTTGAGT	61.25555556	14648	511	543	32	TCTTTTTGTCCTTTTTAGGCTCTGTTGGTGGGA	61.91818182	10	4	124	128	15
2391	4115	4141	26	ATTTCCAGCAAAGCCAAAGCCTCATTA	56.7	14924	4166	4198	32	GCAAGAAGTAGACTAAAGCATAAAGATAGAGAA	58.19090909	10	71	57	128	25
1883	468	494	26	TTCTTCTGTCTCTGCGGTAAGGCTTGA	59.73703704	14648	511	543	32	TCTTTTTGTCCTTTTTAGGCTCTGTTGGTGGGA	61.91818182	10	6	124	130	17
1887	472	498	26	TCTGTCTCTGCGGTAAGGCTTGAGTTT	59.73703704	14648	511	543	32	TCTTTTTGTCCTTTTTAGGCTCTGTTGGTGGGA	61.91818182	10	7	124	131	13
1888	473	499	26	CTGTCTCTGCGGTAAGGCTTGAGTTTC	61.25555556	14648	511	543	32	TCTTTTTGTCCTTTTTAGGCTCTGTTGGTGGGA	61.91818182	10	7	124	131	12
1889	474	500	26	TGTCTCTGCGGTAAGGCTTGAGTTTCA	59.73703704	14648	511	543	32	TCTTTTTGTCCTTTTTAGGCTCTGTTGGTGGGA	61.91818182	10	8	124	132	11
1890	475	501	26	GTCTCTGCGGTAAGGCTTGAGTTTCAT	59.73703704	14648	511	543	32	TCTTTTTGTCCTTTTTAGGCTCTGTTGGTGGGA	61.91818182	10	12	124	136	10
1892	477	503	26	CTCTGCGGTAAGGCTTGAGTTTCATCA	59.73703704	14648	511	543	32	TCTTTTTGTCCTTTTTAGGCTCTGTTGGTGGGA	61.91818182	10	16	124	140	8
1884	469	495	26	TCTTCTGTCTCTGCGGTAAGGCTTGAG	61.25555556	14647	510	542	32	TTCTTTTTGTCCTTTTTAGGCTCTGTTGGTGGG	61.91818182	10	2	166	168	15
1886	471	497	26	TTCTGTCTCTGCGGTAAGGCTTGAGTT	59.73703704	14647	510	542	32	TTCTTTTTGTCCTTTTTAGGCTCTGTTGGTGGG	61.91818182	10	3	166	169	13
1885	470	496	26	CTTCTGTCTCTGCGGTAAGGCTTGAGT	61.25555556	14647	510	542	32	TTCTTTTTGTCCTTTTTAGGCTCTGTTGGTGGG	61.91818182	10	4	166	170	14
1883	468	494	26	TTCTTCTGTCTCTGCGGTAAGGCTTGA	59.73703704	14647	510	542	32	TTCTTTTTGTCCTTTTTAGGCTCTGTTGGTGGG	61.91818182	10	6	166	172	16
1887	472	498	26	TCTGTCTCTGCGGTAAGGCTTGAGTTT	59.73703704	14647	510	542	32	TTCTTTTTGTCCTTTTTAGGCTCTGTTGGTGGG	61.91818182	10	7	166	173	12
1888	473	499	26	CTGTCTCTGCGGTAAGGCTTGAGTTTC	61.25555556	14647	510	542	32	TTCTTTTTGTCCTTTTTAGGCTCTGTTGGTGGG	61.91818182	10	7	166	173	11
1889	474	500	26	TGTCTCTGCGGTAAGGCTTGAGTTTCA	59.73703704	14647	510	542	32	TTCTTTTTGTCCTTTTTAGGCTCTGTTGGTGGG	61.91818182	10	8	166	174	10
1884	469	495	26	TCTTCTGTCTCTGCGGTAAGGCTTGAG	61.25555556	14650	513	545	32	TTTTTGTCCTTTTTAGGCTCTGTTGGTGGGAAT	60.67575758	10	2	176	178	18
1891	476	502	26	TCTCTGCGGTAAGGCTTGAGTTTCATC	59.73703704	14647	510	542	32	TTCTTTTTGTCCTTTTTAGGCTCTGTTGGTGGG	61.91818182	10	12	166	178	8
1886	471	497	26	TTCTGTCTCTGCGGTAAGGCTTGAGTT	59.73703704	14650	513	545	32	TTTTTGTCCTTTTTAGGCTCTGTTGGTGGGAAT	60.67575758	10	3	176	179	16
1885	470	496	26	CTTCTGTCTCTGCGGTAAGGCTTGAGT	61.25555556	14650	513	545	32	TTTTTGTCCTTTTTAGGCTCTGTTGGTGGGAAT	60.67575758	10	4	176	180	17
1880	465	491	26	TGTTTCTTCTGTCTCTGCGGTAAGGCT	59.73703704	14649	512	544	32	CTTTTTGTCCTTTTTAGGCTCTGTTGGTGGGAA	61.91818182	10	76	105	181	21
1883	468	494	26	TTCTTCTGTCTCTGCGGTAAGGCTTGA	59.73703704	14650	513	545	32	TTTTTGTCCTTTTTAGGCTCTGTTGGTGGGAAT	60.67575758	10	6	176	182	19
1892	477	503	26	CTCTGCGGTAAGGCTTGAGTTTCATCA	59.73703704	14647	510	542	32	TTCTTTTTGTCCTTTTTAGGCTCTGTTGGTGGG	61.91818182	10	16	166	182	7
1887	472	498	26	TCTGTCTCTGCGGTAAGGCTTGAGTTT	59.73703704	14650	513	545	32	TTTTTGTCCTTTTTAGGCTCTGTTGGTGGGAAT	60.67575758	10	7	176	183	15
1888	473	499	26	CTGTCTCTGCGGTAAGGCTTGAGTTTC	61.25555556	14650	513	545	32	TTTTTGTCCTTTTTAGGCTCTGTTGGTGGGAAT	60.67575758	10	7	176	183	14
1894	479	505	26	CTGCGGTAAGGCTTGAGTTTCATCAGC	61.25555556	14647	510	542	32	TTCTTTTTGTCCTTTTTAGGCTCTGTTGGTGGG	61.91818182	10	18	166	184	5
1886	471	497	26	TTCTGTCTCTGCGGTAAGGCTTGAGTT	59.73703704	14646	509	541	32	CTTCTTTTTGTCCTTTTTAGGCTCTGTTGGTGG	61.91818182	10	3	184	187	12
1885	470	496	26	CTTCTGTCTCTGCGGTAAGGCTTGAGT	61.25555556	14646	509	541	32	CTTCTTTTTGTCCTTTTTAGGCTCTGTTGGTGG	61.91818182	10	4	184	188	13
1891	476	502	26	TCTCTGCGGTAAGGCTTGAGTTTCATC	59.73703704	14650	513	545	32	TTTTTGTCCTTTTTAGGCTCTGTTGGTGGGAAT	60.67575758	10	12	176	188	11
1883	468	494	26	TTCTTCTGTCTCTGCGGTAAGGCTTGA	59.73703704	14646	509	541	32	CTTCTTTTTGTCCTTTTTAGGCTCTGTTGGTGG	61.91818182	10	6	184	190	15
1887	472	498	26	TCTGTCTCTGCGGTAAGGCTTGAGTTT	59.73703704	14646	509	541	32	CTTCTTTTTGTCCTTTTTAGGCTCTGTTGGTGG	61.91818182	10	7	184	191	11
1888	473	499	26	CTGTCTCTGCGGTAAGGCTTGAGTTTC	61.25555556	14646	509	541	32	CTTCTTTTTGTCCTTTTTAGGCTCTGTTGGTGG	61.91818182	10	7	184	191	10
1889	474	500	26	TGTCTCTGCGGTAAGGCTTGAGTTTCA	59.73703704	14646	509	541	32	CTTCTTTTTGTCCTTTTTAGGCTCTGTTGGTGG	61.91818182	10	8	184	192	9
1894	479	505	26	CTGCGGTAAGGCTTGAGTTTCATCAGC	61.25555556	14650	513	545	32	TTTTTGTCCTTTTTAGGCTCTGTTGGTGGGAAT	60.67575758	10	18	176	194	8
1890	475	501	26	GTCTCTGCGGTAAGGCTTGAGTTTCAT	59.73703704	14646	509	541	32	CTTCTTTTTGTCCTTTTTAGGCTCTGTTGGTGG	61.91818182	10	12	184	196	8
3959	26648	26674	26	ATTGTCCTCACTGCCGTCTTGTTGACC	61.25555556	15850	26694	26726	32	TCATCTAACCAATCTTCTTCTTGCTCTTCTTCA	59.43333333	10	15	185	200	20
1893	478	504	26	TCTGCGGTAAGGCTTGAGTTTCATCAG	59.73703704	14646	509	541	32	CTTCTTTTTGTCCTTTTTAGGCTCTGTTGGTGG	61.91818182	10	17	184	201	5
1884	469	495	26	TCTTCTGTCTCTGCGGTAAGGCTTGAG	61.25555556	14645	508	540	32	TCTTCTTTTTGTCCTTTTTAGGCTCTGTTGGTG	60.67575758	10	2	203	205	13
1884	469	495	26	TCTTCTGTCTCTGCGGTAAGGCTTGAG	61.25555556	14651	514	546	32	TTTTGTCCTTTTTAGGCTCTGTTGGTGGGAATG	61.91818182	10	2	203	205	19
1886	471	497	26	TTCTGTCTCTGCGGTAAGGCTTGAGTT	59.73703704	14645	508	540	32	TCTTCTTTTTGTCCTTTTTAGGCTCTGTTGGTG	60.67575758	10	3	203	206	11
1886	471	497	26	TTCTGTCTCTGCGGTAAGGCTTGAGTT	59.73703704	14651	514	546	32	TTTTGTCCTTTTTAGGCTCTGTTGGTGGGAATG	61.91818182	10	3	203	206	17
1885	470	496	26	CTTCTGTCTCTGCGGTAAGGCTTGAGT	61.25555556	14645	508	540	32	TCTTCTTTTTGTCCTTTTTAGGCTCTGTTGGTG	60.67575758	10	4	203	207	12
1885	470	496	26	CTTCTGTCTCTGCGGTAAGGCTTGAGT	61.25555556	14651	514	546	32	TTTTGTCCTTTTTAGGCTCTGTTGGTGGGAATG	61.91818182	10	4	203	207	18
1883	468	494	26	TTCTTCTGTCTCTGCGGTAAGGCTTGA	59.73703704	14645	508	540	32	TCTTCTTTTTGTCCTTTTTAGGCTCTGTTGGTG	60.67575758	10	6	203	209	14
1883	468	494	26	TTCTTCTGTCTCTGCGGTAAGGCTTGA	59.73703704	14651	514	546	32	TTTTGTCCTTTTTAGGCTCTGTTGGTGGGAATG	61.91818182	10	6	203	209	20
1887	472	498	26	TCTGTCTCTGCGGTAAGGCTTGAGTTT	59.73703704	14645	508	540	32	TCTTCTTTTTGTCCTTTTTAGGCTCTGTTGGTG	60.67575758	10	7	203	210	10
1887	472	498	26	TCTGTCTCTGCGGTAAGGCTTGAGTTT	59.73703704	14651	514	546	32	TTTTGTCCTTTTTAGGCTCTGTTGGTGGGAATG	61.91818182	10	7	203	210	16
1888	473	499	26	CTGTCTCTGCGGTAAGGCTTGAGTTTC	61.25555556	14645	508	540	32	TCTTCTTTTTGTCCTTTTTAGGCTCTGTTGGTG	60.67575758	10	7	203	210	9
1888	473	499	26	CTGTCTCTGCGGTAAGGCTTGAGTTTC	61.25555556	14651	514	546	32	TTTTGTCCTTTTTAGGCTCTGTTGGTGGGAATG	61.91818182	10	7	203	210	15
1889	474	500	26	TGTCTCTGCGGTAAGGCTTGAGTTTCA	59.73703704	14645	508	540	32	TCTTCTTTTTGTCCTTTTTAGGCTCTGTTGGTG	60.67575758	10	8	203	211	8
1878	463	489	26	GCTGTTTCTTCTGTCTCTGCGGTAAGG	61.25555556	14649	512	544	32	CTTTTTGTCCTTTTTAGGCTCTGTTGGTGGGAA	61.91818182	10	109	105	214	23
1890	475	501	26	GTCTCTGCGGTAAGGCTTGAGTTTCAT	59.73703704	14645	508	540	32	TCTTCTTTTTGTCCTTTTTAGGCTCTGTTGGTG	60.67575758	10	12	203	215	7
1891	476	502	26	TCTCTGCGGTAAGGCTTGAGTTTCATC	59.73703704	14645	508	540	32	TCTTCTTTTTGTCCTTTTTAGGCTCTGTTGGTG	60.67575758	10	12	203	215	6
1892	477	503	26	CTCTGCGGTAAGGCTTGAGTTTCATCA	59.73703704	14645	508	540	32	TCTTCTTTTTGTCCTTTTTAGGCTCTGTTGGTG	60.67575758	10	16	203	219	5
1894	479	505	26	CTGCGGTAAGGCTTGAGTTTCATCAGC	61.25555556	14645	508	540	32	TCTTCTTTTTGTCCTTTTTAGGCTCTGTTGGTG	60.67575758	10	18	203	221	3
1878	463	489	26	GCTGTTTCTTCTGTCTCTGCGGTAAGG	61.25555556	14648	511	543	32	TCTTTTTGTCCTTTTTAGGCTCTGTTGGTGGGA	61.91818182	10	109	124	233	22
1880	465	491	26	TGTTTCTTCTGTCTCTGCGGTAAGGCT	59.73703704	14650	513	545	32	TTTTTGTCCTTTTTAGGCTCTGTTGGTGGGAAT	60.67575758	10	76	176	252	22
1884	469	495	26	TCTTCTGTCTCTGCGGTAAGGCTTGAG	61.25555556	14644	507	539	32	TTCTTCTTTTTGTCCTTTTTAGGCTCTGTTGGT	59.43333333	10	2	252	254	12
1886	471	497	26	TTCTGTCTCTGCGGTAAGGCTTGAGTT	59.73703704	14644	507	539	32	TTCTTCTTTTTGTCCTTTTTAGGCTCTGTTGGT	59.43333333	10	3	252	255	10
1885	470	496	26	CTTCTGTCTCTGCGGTAAGGCTTGAGT	61.25555556	14644	507	539	32	TTCTTCTTTTTGTCCTTTTTAGGCTCTGTTGGT	59.43333333	10	4	252	256	11
1883	468	494	26	TTCTTCTGTCTCTGCGGTAAGGCTTGA	59.73703704	14644	507	539	32	TTCTTCTTTTTGTCCTTTTTAGGCTCTGTTGGT	59.43333333	10	6	252	258	13
1887	472	498	26	TCTGTCTCTGCGGTAAGGCTTGAGTTT	59.73703704	14644	507	539	32	TTCTTCTTTTTGTCCTTTTTAGGCTCTGTTGGT	59.43333333	10	7	252	259	9
1888	473	499	26	CTGTCTCTGCGGTAAGGCTTGAGTTTC	61.25555556	14644	507	539	32	TTCTTCTTTTTGTCCTTTTTAGGCTCTGTTGGT	59.43333333	10	7	252	259	8
1889	474	500	26	TGTCTCTGCGGTAAGGCTTGAGTTTCA	59.73703704	14644	507	539	32	TTCTTCTTTTTGTCCTTTTTAGGCTCTGTTGGT	59.43333333	10	8	252	260	7
1879	464	490	26	CTGTTTCTTCTGTCTCTGCGGTAAGGC	61.25555556	14650	513	545	32	TTTTTGTCCTTTTTAGGCTCTGTTGGTGGGAAT	60.67575758	10	85	176	261	23
1884	469	495	26	TCTTCTGTCTCTGCGGTAAGGCTTGAG	61.25555556	14643	506	538	32	CTTCTTCTTTTTGTCCTTTTTAGGCTCTGTTGG	60.67575758	10	2	259	261	11
1886	471	497	26	TTCTGTCTCTGCGGTAAGGCTTGAGTT	59.73703704	14643	506	538	32	CTTCTTCTTTTTGTCCTTTTTAGGCTCTGTTGG	60.67575758	10	3	259	262	9
1885	470	496	26	CTTCTGTCTCTGCGGTAAGGCTTGAGT	61.25555556	14643	506	538	32	CTTCTTCTTTTTGTCCTTTTTAGGCTCTGTTGG	60.67575758	10	4	259	263	10
1890	475	501	26	GTCTCTGCGGTAAGGCTTGAGTTTCAT	59.73703704	14644	507	539	32	TTCTTCTTTTTGTCCTTTTTAGGCTCTGTTGGT	59.43333333	10	12	252	264	6
1891	476	502	26	TCTCTGCGGTAAGGCTTGAGTTTCATC	59.73703704	14644	507	539	32	TTCTTCTTTTTGTCCTTTTTAGGCTCTGTTGGT	59.43333333	10	12	252	264	5
1883	468	494	26	TTCTTCTGTCTCTGCGGTAAGGCTTGA	59.73703704	14643	506	538	32	CTTCTTCTTTTTGTCCTTTTTAGGCTCTGTTGG	60.67575758	10	6	259	265	12
1887	472	498	26	TCTGTCTCTGCGGTAAGGCTTGAGTTT	59.73703704	14643	506	538	32	CTTCTTCTTTTTGTCCTTTTTAGGCTCTGTTGG	60.67575758	10	7	259	266	8
1888	473	499	26	CTGTCTCTGCGGTAAGGCTTGAGTTTC	61.25555556	14643	506	538	32	CTTCTTCTTTTTGTCCTTTTTAGGCTCTGTTGG	60.67575758	10	7	259	266	7
1889	474	500	26	TGTCTCTGCGGTAAGGCTTGAGTTTCA	59.73703704	14643	506	538	32	CTTCTTCTTTTTGTCCTTTTTAGGCTCTGTTGG	60.67575758	10	8	259	267	6
1892	477	503	26	CTCTGCGGTAAGGCTTGAGTTTCATCA	59.73703704	14644	507	539	32	TTCTTCTTTTTGTCCTTTTTAGGCTCTGTTGGT	59.43333333	10	16	252	268	4
1893	478	504	26	TCTGCGGTAAGGCTTGAGTTTCATCAG	59.73703704	14644	507	539	32	TTCTTCTTTTTGTCCTTTTTAGGCTCTGTTGGT	59.43333333	10	17	252	269	3
1894	479	505	26	CTGCGGTAAGGCTTGAGTTTCATCAGC	61.25555556	14644	507	539	32	TTCTTCTTTTTGTCCTTTTTAGGCTCTGTTGGT	59.43333333	10	18	252	270	2
1890	475	501	26	GTCTCTGCGGTAAGGCTTGAGTTTCAT	59.73703704	14643	506	538	32	CTTCTTCTTTTTGTCCTTTTTAGGCTCTGTTGG	60.67575758	10	12	259	271	5
1886	471	497	26	TTCTGTCTCTGCGGTAAGGCTTGAGTT	59.73703704	14642	505	537	32	CCTTCTTCTTTTTGTCCTTTTTAGGCTCTGTTG	60.67575758	10	3	269	272	8
1885	470	496	26	CTTCTGTCTCTGCGGTAAGGCTTGAGT	61.25555556	14642	505	537	32	CCTTCTTCTTTTTGTCCTTTTTAGGCTCTGTTG	60.67575758	10	4	269	273	9
1883	468	494	26	TTCTTCTGTCTCTGCGGTAAGGCTTGA	59.73703704	14642	505	537	32	CCTTCTTCTTTTTGTCCTTTTTAGGCTCTGTTG	60.67575758	10	6	269	275	11
1892	477	503	26	CTCTGCGGTAAGGCTTGAGTTTCATCA	59.73703704	14643	506	538	32	CTTCTTCTTTTTGTCCTTTTTAGGCTCTGTTGG	60.67575758	10	16	259	275	3
1887	472	498	26	TCTGTCTCTGCGGTAAGGCTTGAGTTT	59.73703704	14642	505	537	32	CCTTCTTCTTTTTGTCCTTTTTAGGCTCTGTTG	60.67575758	10	7	269	276	7
1888	473	499	26	CTGTCTCTGCGGTAAGGCTTGAGTTTC	61.25555556	14642	505	537	32	CCTTCTTCTTTTTGTCCTTTTTAGGCTCTGTTG	60.67575758	10	7	269	276	6
1893	478	504	26	TCTGCGGTAAGGCTTGAGTTTCATCAG	59.73703704	14643	506	538	32	CTTCTTCTTTTTGTCCTTTTTAGGCTCTGTTGG	60.67575758	10	17	259	276	2
1889	474	500	26	TGTCTCTGCGGTAAGGCTTGAGTTTCA	59.73703704	14642	505	537	32	CCTTCTTCTTTTTGTCCTTTTTAGGCTCTGTTG	60.67575758	10	8	269	277	5
1880	465	491	26	TGTTTCTTCTGTCTCTGCGGTAAGGCT	59.73703704	14651	514	546	32	TTTTGTCCTTTTTAGGCTCTGTTGGTGGGAATG	61.91818182	10	76	203	279	23
1878	463	489	26	GCTGTTTCTTCTGTCTCTGCGGTAAGG	61.25555556	14650	513	545	32	TTTTTGTCCTTTTTAGGCTCTGTTGGTGGGAAT	60.67575758	10	109	176	285	24
1892	477	503	26	CTCTGCGGTAAGGCTTGAGTTTCATCA	59.73703704	14642	505	537	32	CCTTCTTCTTTTTGTCCTTTTTAGGCTCTGTTG	60.67575758	10	16	269	285	2
1879	464	490	26	CTGTTTCTTCTGTCTCTGCGGTAAGGC	61.25555556	14651	514	546	32	TTTTGTCCTTTTTAGGCTCTGTTGGTGGGAATG	61.91818182	10	85	203	288	24
1878	463	489	26	GCTGTTTCTTCTGTCTCTGCGGTAAGG	61.25555556	14645	508	540	32	TCTTCTTTTTGTCCTTTTTAGGCTCTGTTGGTG	60.67575758	10	109	203	312	19
1878	463	489	26	GCTGTTTCTTCTGTCTCTGCGGTAAGG	61.25555556	14651	514	546	32	TTTTGTCCTTTTTAGGCTCTGTTGGTGGGAATG	61.91818182	10	109	203	312	25
1881	466	492	26	GTTTCTTCTGTCTCTGCGGTAAGGCTT	59.73703704	14642	505	537	32	CCTTCTTCTTTTTGTCCTTTTTAGGCTCTGTTG	60.67575758	10	57	269	326	13
1880	465	491	26	TGTTTCTTCTGTCTCTGCGGTAAGGCT	59.73703704	14642	505	537	32	CCTTCTTCTTTTTGTCCTTTTTAGGCTCTGTTG	60.67575758	10	76	269	345	14
1879	464	490	26	CTGTTTCTTCTGTCTCTGCGGTAAGGC	61.25555556	14642	505	537	32	CCTTCTTCTTTTTGTCCTTTTTAGGCTCTGTTG	60.67575758	10	85	269	354	15
1877	462	488	26	TGCTGTTTCTTCTGTCTCTGCGGTAAG	59.73703704	14642	505	537	32	CCTTCTTCTTTTTGTCCTTTTTAGGCTCTGTTG	60.67575758	10	117	269	386	17
1873	458	484	26	AGTTTGCTGTTTCTTCTGTCTCTGCGG	59.73703704	14642	505	537	32	CCTTCTTCTTTTTGTCCTTTTTAGGCTCTGTTG	60.67575758	10	175	269	444	21
1875	460	486	26	TTTGCTGTTTCTTCTGTCTCTGCGGTA	58.21851852	14640	496	528	32	TTTCATCAGCCTTCTTCTTTTTGTCCTTTTTAG	58.19090909	10	154	301	455	10
1884	469	495	26	TCTTCTGTCTCTGCGGTAAGGCTTGAG	61.25555556	14652	515	547	32	TTTGTCCTTTTTAGGCTCTGTTGGTGGGAATGT	61.91818182	10	2	5529	5531	20
1886	471	497	26	TTCTGTCTCTGCGGTAAGGCTTGAGTT	59.73703704	14652	515	547	32	TTTGTCCTTTTTAGGCTCTGTTGGTGGGAATGT	61.91818182	10	3	5529	5532	18
1885	470	496	26	CTTCTGTCTCTGCGGTAAGGCTTGAGT	61.25555556	14652	515	547	32	TTTGTCCTTTTTAGGCTCTGTTGGTGGGAATGT	61.91818182	10	4	5529	5533	19
1883	468	494	26	TTCTTCTGTCTCTGCGGTAAGGCTTGA	59.73703704	14652	515	547	32	TTTGTCCTTTTTAGGCTCTGTTGGTGGGAATGT	61.91818182	10	6	5529	5535	21
1887	472	498	26	TCTGTCTCTGCGGTAAGGCTTGAGTTT	59.73703704	14652	515	547	32	TTTGTCCTTTTTAGGCTCTGTTGGTGGGAATGT	61.91818182	10	7	5529	5536	17
1886	471	497	26	TTCTGTCTCTGCGGTAAGGCTTGAGTT	59.73703704	14654	517	549	32	TGTCCTTTTTAGGCTCTGTTGGTGGGAATGTTT	61.91818182	10	3	5547	5550	20
1887	472	498	26	TCTGTCTCTGCGGTAAGGCTTGAGTTT	59.73703704	14654	517	549	32	TGTCCTTTTTAGGCTCTGTTGGTGGGAATGTTT	61.91818182	10	7	5547	5554	19
1886	471	497	26	TTCTGTCTCTGCGGTAAGGCTTGAGTT	59.73703704	14653	516	548	32	TTGTCCTTTTTAGGCTCTGTTGGTGGGAATGTT	61.91818182	10	3	5553	5556	19
1885	470	496	26	CTTCTGTCTCTGCGGTAAGGCTTGAGT	61.25555556	14653	516	548	32	TTGTCCTTTTTAGGCTCTGTTGGTGGGAATGTT	61.91818182	10	4	5553	5557	20
1883	468	494	26	TTCTTCTGTCTCTGCGGTAAGGCTTGA	59.73703704	14655	518	550	32	GTCCTTTTTAGGCTCTGTTGGTGGGAATGTTTT	61.91818182	10	6	5552	5558	24
1887	472	498	26	TCTGTCTCTGCGGTAAGGCTTGAGTTT	59.73703704	14655	518	550	32	GTCCTTTTTAGGCTCTGTTGGTGGGAATGTTTT	61.91818182	10	7	5552	5559	20
1888	473	499	26	CTGTCTCTGCGGTAAGGCTTGAGTTTC	61.25555556	14655	518	550	32	GTCCTTTTTAGGCTCTGTTGGTGGGAATGTTTT	61.91818182	10	7	5552	5559	19
1887	472	498	26	TCTGTCTCTGCGGTAAGGCTTGAGTTT	59.73703704	14653	516	548	32	TTGTCCTTTTTAGGCTCTGTTGGTGGGAATGTT	61.91818182	10	7	5553	5560	18
1884	469	495	26	TCTTCTGTCTCTGCGGTAAGGCTTGAG	61.25555556	14656	519	551	32	TCCTTTTTAGGCTCTGTTGGTGGGAATGTTTTG	61.91818182	10	2	5560	5562	24
1892	477	503	26	CTCTGCGGTAAGGCTTGAGTTTCATCA	59.73703704	14654	517	549	32	TGTCCTTTTTAGGCTCTGTTGGTGGGAATGTTT	61.91818182	10	16	5547	5563	14
1885	470	496	26	CTTCTGTCTCTGCGGTAAGGCTTGAGT	61.25555556	14656	519	551	32	TCCTTTTTAGGCTCTGTTGGTGGGAATGTTTTG	61.91818182	10	4	5560	5564	23
1891	476	502	26	TCTCTGCGGTAAGGCTTGAGTTTCATC	59.73703704	14655	518	550	32	GTCCTTTTTAGGCTCTGTTGGTGGGAATGTTTT	61.91818182	10	12	5552	5564	16
1891	476	502	26	TCTCTGCGGTAAGGCTTGAGTTTCATC	59.73703704	14653	516	548	32	TTGTCCTTTTTAGGCTCTGTTGGTGGGAATGTT	61.91818182	10	12	5553	5565	14
1883	468	494	26	TTCTTCTGTCTCTGCGGTAAGGCTTGA	59.73703704	14656	519	551	32	TCCTTTTTAGGCTCTGTTGGTGGGAATGTTTTG	61.91818182	10	6	5560	5566	25
1886	471	497	26	TTCTGTCTCTGCGGTAAGGCTTGAGTT	59.73703704	14657	520	552	32	CCTTTTTAGGCTCTGTTGGTGGGAATGTTTTGT	61.91818182	10	3	5563	5566	23
1885	470	496	26	CTTCTGTCTCTGCGGTAAGGCTTGAGT	61.25555556	14657	520	552	32	CCTTTTTAGGCTCTGTTGGTGGGAATGTTTTGT	61.91818182	10	4	5563	5567	24
1888	473	499	26	CTGTCTCTGCGGTAAGGCTTGAGTTTC	61.25555556	14656	519	551	32	TCCTTTTTAGGCTCTGTTGGTGGGAATGTTTTG	61.91818182	10	7	5560	5567	20
1893	478	504	26	TCTGCGGTAAGGCTTGAGTTTCATCAG	59.73703704	14655	518	550	32	GTCCTTTTTAGGCTCTGTTGGTGGGAATGTTTT	61.91818182	10	17	5552	5569	14
1893	478	504	26	TCTGCGGTAAGGCTTGAGTTTCATCAG	59.73703704	14653	516	548	32	TTGTCCTTTTTAGGCTCTGTTGGTGGGAATGTT	61.91818182	10	17	5553	5570	12
1894	479	505	26	CTGCGGTAAGGCTTGAGTTTCATCAGC	61.25555556	14653	516	548	32	TTGTCCTTTTTAGGCTCTGTTGGTGGGAATGTT	61.91818182	10	18	5553	5571	11
1891	476	502	26	TCTCTGCGGTAAGGCTTGAGTTTCATC	59.73703704	14662	525	557	32	TTAGGCTCTGTTGGTGGGAATGTTTTGTATGCG	63.16060606	10	12	5563	5575	23
1894	479	505	26	CTGCGGTAAGGCTTGAGTTTCATCAGC	61.25555556	14656	519	551	32	TCCTTTTTAGGCTCTGTTGGTGGGAATGTTTTG	61.91818182	10	18	5560	5578	14
1890	475	501	26	GTCTCTGCGGTAAGGCTTGAGTTTCAT	59.73703704	14659	522	554	32	TTTTTAGGCTCTGTTGGTGGGAATGTTTTGTAT	59.43333333	10	12	5569	5581	21
1895	489	515	26	GCTTGAGTTTCATCAGCCTTCTTCTTT	56.7	14665	528	560	32	GGCTCTGTTGGTGGGAATGTTTTGTATGCGTCA	64.4030303	10	41	5558	5599	13
1880	465	491	26	TGTTTCTTCTGTCTCTGCGGTAAGGCT	59.73703704	14652	515	547	32	TTTGTCCTTTTTAGGCTCTGTTGGTGGGAATGT	61.91818182	10	76	5529	5605	24
1896	490	516	26	CTTGAGTTTCATCAGCCTTCTTCTTTT	55.18148148	14665	528	560	32	GGCTCTGTTGGTGGGAATGTTTTGTATGCGTCA	64.4030303	10	51	5558	5609	12
1879	464	490	26	CTGTTTCTTCTGTCTCTGCGGTAAGGC	61.25555556	14652	515	547	32	TTTGTCCTTTTTAGGCTCTGTTGGTGGGAATGT	61.91818182	10	85	5529	5614	25
1880	465	491	26	TGTTTCTTCTGTCTCTGCGGTAAGGCT	59.73703704	14653	516	548	32	TTGTCCTTTTTAGGCTCTGTTGGTGGGAATGTT	61.91818182	10	76	5553	5629	25
1897	492	518	26	TGAGTTTCATCAGCCTTCTTCTTTTTG	55.18148148	14656	519	551	32	TCCTTTTTAGGCTCTGTTGGTGGGAATGTTTTG	61.91818182	10	77	5560	5637	1
1897	492	518	26	TGAGTTTCATCAGCCTTCTTCTTTTTG	55.18148148	14658	521	553	32	CTTTTTAGGCTCTGTTGGTGGGAATGTTTTGTA	60.67575758	10	77	5561	5638	3
1897	492	518	26	TGAGTTTCATCAGCCTTCTTCTTTTTG	55.18148148	14664	527	559	32	AGGCTCTGTTGGTGGGAATGTTTTGTATGCGTC	64.4030303	10	77	5561	5638	9
1898	493	519	26	GAGTTTCATCAGCCTTCTTCTTTTTGT	55.18148148	14658	521	553	32	CTTTTTAGGCTCTGTTGGTGGGAATGTTTTGTA	60.67575758	10	77	5561	5638	2
1898	493	519	26	GAGTTTCATCAGCCTTCTTCTTTTTGT	55.18148148	14663	526	558	32	TAGGCTCTGTTGGTGGGAATGTTTTGTATGCGT	63.16060606	10	77	5561	5638	7
1897	492	518	26	TGAGTTTCATCAGCCTTCTTCTTTTTG	55.18148148	14662	525	557	32	TTAGGCTCTGTTGGTGGGAATGTTTTGTATGCG	63.16060606	10	77	5563	5640	7
1898	493	519	26	GAGTTTCATCAGCCTTCTTCTTTTTGT	55.18148148	14657	520	552	32	CCTTTTTAGGCTCTGTTGGTGGGAATGTTTTGT	61.91818182	10	77	5563	5640	1
1898	493	519	26	GAGTTTCATCAGCCTTCTTCTTTTTGT	55.18148148	14662	525	557	32	TTAGGCTCTGTTGGTGGGAATGTTTTGTATGCG	63.16060606	10	77	5563	5640	6
1899	494	520	26	AGTTTCATCAGCCTTCTTCTTTTTGTC	55.18148148	14665	528	560	32	GGCTCTGTTGGTGGGAATGTTTTGTATGCGTCA	64.4030303	10	84	5558	5642	8
1897	492	518	26	TGAGTTTCATCAGCCTTCTTCTTTTTG	55.18148148	14661	524	556	32	TTTAGGCTCTGTTGGTGGGAATGTTTTGTATGC	61.91818182	10	77	5566	5643	6
1898	493	519	26	GAGTTTCATCAGCCTTCTTCTTTTTGT	55.18148148	14660	523	555	32	TTTTAGGCTCTGTTGGTGGGAATGTTTTGTATG	60.67575758	10	77	5568	5645	4
1899	494	520	26	AGTTTCATCAGCCTTCTTCTTTTTGTC	55.18148148	14658	521	553	32	CTTTTTAGGCTCTGTTGGTGGGAATGTTTTGTA	60.67575758	10	84	5561	5645	1
1899	494	520	26	AGTTTCATCAGCCTTCTTCTTTTTGTC	55.18148148	14663	526	558	32	TAGGCTCTGTTGGTGGGAATGTTTTGTATGCGT	63.16060606	10	84	5561	5645	6
1899	494	520	26	AGTTTCATCAGCCTTCTTCTTTTTGTC	55.18148148	14664	527	559	32	AGGCTCTGTTGGTGGGAATGTTTTGTATGCGTC	64.4030303	10	84	5561	5645	7
1897	492	518	26	TGAGTTTCATCAGCCTTCTTCTTTTTG	55.18148148	14659	522	554	32	TTTTTAGGCTCTGTTGGTGGGAATGTTTTGTAT	59.43333333	10	77	5569	5646	4
1898	493	519	26	GAGTTTCATCAGCCTTCTTCTTTTTGT	55.18148148	14659	522	554	32	TTTTTAGGCTCTGTTGGTGGGAATGTTTTGTAT	59.43333333	10	77	5569	5646	3
1900	495	521	26	GTTTCATCAGCCTTCTTCTTTTTGTCC	56.7	14664	527	559	32	AGGCTCTGTTGGTGGGAATGTTTTGTATGCGTC	64.4030303	10	88	5561	5649	6
1899	494	520	26	AGTTTCATCAGCCTTCTTCTTTTTGTC	55.18148148	14661	524	556	32	TTTAGGCTCTGTTGGTGGGAATGTTTTGTATGC	61.91818182	10	84	5566	5650	4
1900	495	521	26	GTTTCATCAGCCTTCTTCTTTTTGTCC	56.7	14662	525	557	32	TTAGGCTCTGTTGGTGGGAATGTTTTGTATGCG	63.16060606	10	88	5563	5651	4
1899	494	520	26	AGTTTCATCAGCCTTCTTCTTTTTGTC	55.18148148	14660	523	555	32	TTTTAGGCTCTGTTGGTGGGAATGTTTTGTATG	60.67575758	10	84	5568	5652	3
1899	494	520	26	AGTTTCATCAGCCTTCTTCTTTTTGTC	55.18148148	14659	522	554	32	TTTTTAGGCTCTGTTGGTGGGAATGTTTTGTAT	59.43333333	10	84	5569	5653	2
1900	495	521	26	GTTTCATCAGCCTTCTTCTTTTTGTCC	56.7	14661	524	556	32	TTTAGGCTCTGTTGGTGGGAATGTTTTGTATGC	61.91818182	10	88	5566	5654	3
1901	496	522	26	TTTCATCAGCCTTCTTCTTTTTGTCCT	55.18148148	14663	526	558	32	TAGGCTCTGTTGGTGGGAATGTTTTGTATGCGT	63.16060606	10	94	5561	5655	4
1900	495	521	26	GTTTCATCAGCCTTCTTCTTTTTGTCC	56.7	14660	523	555	32	TTTTAGGCTCTGTTGGTGGGAATGTTTTGTATG	60.67575758	10	88	5568	5656	2
1900	495	521	26	GTTTCATCAGCCTTCTTCTTTTTGTCC	56.7	14659	522	554	32	TTTTTAGGCTCTGTTGGTGGGAATGTTTTGTAT	59.43333333	10	88	5569	5657	1
1901	496	522	26	TTTCATCAGCCTTCTTCTTTTTGTCCT	55.18148148	14662	525	557	32	TTAGGCTCTGTTGGTGGGAATGTTTTGTATGCG	63.16060606	10	94	5563	5657	3
1901	496	522	26	TTTCATCAGCCTTCTTCTTTTTGTCCT	55.18148148	14661	524	556	32	TTTAGGCTCTGTTGGTGGGAATGTTTTGTATGC	61.91818182	10	94	5566	5660	2
1901	496	522	26	TTTCATCAGCCTTCTTCTTTTTGTCCT	55.18148148	14660	523	555	32	TTTTAGGCTCTGTTGGTGGGAATGTTTTGTATG	60.67575758	10	94	5568	5662	1
1902	497	523	26	TTCATCAGCCTTCTTCTTTTTGTCCTT	55.18148148	14665	528	560	32	GGCTCTGTTGGTGGGAATGTTTTGTATGCGTCA	64.4030303	10	105	5558	5663	5
1902	497	523	26	TTCATCAGCCTTCTTCTTTTTGTCCTT	55.18148148	14663	526	558	32	TAGGCTCTGTTGGTGGGAATGTTTTGTATGCGT	63.16060606	10	105	5561	5666	3
1902	497	523	26	TTCATCAGCCTTCTTCTTTTTGTCCTT	55.18148148	14664	527	559	32	AGGCTCTGTTGGTGGGAATGTTTTGTATGCGTC	64.4030303	10	105	5561	5666	4
1902	497	523	26	TTCATCAGCCTTCTTCTTTTTGTCCTT	55.18148148	14662	525	557	32	TTAGGCTCTGTTGGTGGGAATGTTTTGTATGCG	63.16060606	10	105	5563	5668	2
1902	497	523	26	TTCATCAGCCTTCTTCTTTTTGTCCTT	55.18148148	14661	524	556	32	TTTAGGCTCTGTTGGTGGGAATGTTTTGTATGC	61.91818182	10	105	5566	5671	1
1903	498	524	26	TCATCAGCCTTCTTCTTTTTGTCCTTT	55.18148148	14663	526	558	32	TAGGCTCTGTTGGTGGGAATGTTTTGTATGCGT	63.16060606	10	139	5561	5700	2
1903	498	524	26	TCATCAGCCTTCTTCTTTTTGTCCTTT	55.18148148	14664	527	559	32	AGGCTCTGTTGGTGGGAATGTTTTGTATGCGTC	64.4030303	10	139	5561	5700	3
1903	498	524	26	TCATCAGCCTTCTTCTTTTTGTCCTTT	55.18148148	14662	525	557	32	TTAGGCTCTGTTGGTGGGAATGTTTTGTATGCG	63.16060606	10	139	5563	5702	1
1904	499	525	26	CATCAGCCTTCTTCTTTTTGTCCTTTT	55.18148148	14663	526	558	32	TAGGCTCTGTTGGTGGGAATGTTTTGTATGCGT	63.16060606	10	197	5561	5758	1
1904	499	525	26	CATCAGCCTTCTTCTTTTTGTCCTTTT	55.18148148	14664	527	559	32	AGGCTCTGTTGGTGGGAATGTTTTGTATGCGTC	64.4030303	10	197	5561	5758	2
1906	503	529	26	AGCCTTCTTCTTTTTGTCCTTTTTAGG	55.18148148	14667	530	562	32	CTCTGTTGGTGGGAATGTTTTGTATGCGTCAAT	61.91818182	10	261	5553	5814	1
1905	502	528	26	CAGCCTTCTTCTTTTTGTCCTTTTTAG	55.18148148	14666	529	561	32	GCTCTGTTGGTGGGAATGTTTTGTATGCGTCAA	63.16060606	10	272	5556	5828	1
1884	469	495	26	TCTTCTGTCTCTGCGGTAAGGCTTGAG	61.25555556	16101	511	544	33	TCTTTTTGTCCTTTTTAGGCTCTGTTGGTGGGAA	62.00588235	10	2	35	37	16
1886	471	497	26	TTCTGTCTCTGCGGTAAGGCTTGAGTT	59.73703704	16101	511	544	33	TCTTTTTGTCCTTTTTAGGCTCTGTTGGTGGGAA	62.00588235	10	3	35	38	14
1885	470	496	26	CTTCTGTCTCTGCGGTAAGGCTTGAGT	61.25555556	16101	511	544	33	TCTTTTTGTCCTTTTTAGGCTCTGTTGGTGGGAA	62.00588235	10	4	35	39	15
1883	468	494	26	TTCTTCTGTCTCTGCGGTAAGGCTTGA	59.73703704	16101	511	544	33	TCTTTTTGTCCTTTTTAGGCTCTGTTGGTGGGAA	62.00588235	10	6	35	41	17
1887	472	498	26	TCTGTCTCTGCGGTAAGGCTTGAGTTT	59.73703704	16101	511	544	33	TCTTTTTGTCCTTTTTAGGCTCTGTTGGTGGGAA	62.00588235	10	7	35	42	13
1888	473	499	26	CTGTCTCTGCGGTAAGGCTTGAGTTTC	61.25555556	16101	511	544	33	TCTTTTTGTCCTTTTTAGGCTCTGTTGGTGGGAA	62.00588235	10	7	35	42	12
1889	474	500	26	TGTCTCTGCGGTAAGGCTTGAGTTTCA	59.73703704	16101	511	544	33	TCTTTTTGTCCTTTTTAGGCTCTGTTGGTGGGAA	62.00588235	10	8	35	43	11
1886	471	497	26	TTCTGTCTCTGCGGTAAGGCTTGAGTT	59.73703704	16102	512	545	33	CTTTTTGTCCTTTTTAGGCTCTGTTGGTGGGAAT	62.00588235	10	3	44	47	15
1890	475	501	26	GTCTCTGCGGTAAGGCTTGAGTTTCAT	59.73703704	16101	511	544	33	TCTTTTTGTCCTTTTTAGGCTCTGTTGGTGGGAA	62.00588235	10	12	35	47	10
1885	470	496	26	CTTCTGTCTCTGCGGTAAGGCTTGAGT	61.25555556	16102	512	545	33	CTTTTTGTCCTTTTTAGGCTCTGTTGGTGGGAAT	62.00588235	10	4	44	48	16
3726	22091	22117	26	ATGTCTTTCATAAGTCTTTTGACCAGC	55.18148148	16985	22139	22172	33	GGAACCATTCTTCACTGTAACACTATCAACGATG	62.00588235	10	43	6	49	22
1883	468	494	26	TTCTTCTGTCTCTGCGGTAAGGCTTGA	59.73703704	16102	512	545	33	CTTTTTGTCCTTTTTAGGCTCTGTTGGTGGGAAT	62.00588235	10	6	44	50	18
1887	472	498	26	TCTGTCTCTGCGGTAAGGCTTGAGTTT	59.73703704	16102	512	545	33	CTTTTTGTCCTTTTTAGGCTCTGTTGGTGGGAAT	62.00588235	10	7	44	51	14
1888	473	499	26	CTGTCTCTGCGGTAAGGCTTGAGTTTC	61.25555556	16102	512	545	33	CTTTTTGTCCTTTTTAGGCTCTGTTGGTGGGAAT	62.00588235	10	7	44	51	13
1892	477	503	26	CTCTGCGGTAAGGCTTGAGTTTCATCA	59.73703704	16101	511	544	33	TCTTTTTGTCCTTTTTAGGCTCTGTTGGTGGGAA	62.00588235	10	16	35	51	8
1884	469	495	26	TCTTCTGTCTCTGCGGTAAGGCTTGAG	61.25555556	16100	510	543	33	TTCTTTTTGTCCTTTTTAGGCTCTGTTGGTGGGA	62.00588235	10	2	52	54	15
1886	471	497	26	TTCTGTCTCTGCGGTAAGGCTTGAGTT	59.73703704	16100	510	543	33	TTCTTTTTGTCCTTTTTAGGCTCTGTTGGTGGGA	62.00588235	10	3	52	55	13
1885	470	496	26	CTTCTGTCTCTGCGGTAAGGCTTGAGT	61.25555556	16100	510	543	33	TTCTTTTTGTCCTTTTTAGGCTCTGTTGGTGGGA	62.00588235	10	4	52	56	14
1890	475	501	26	GTCTCTGCGGTAAGGCTTGAGTTTCAT	59.73703704	16102	512	545	33	CTTTTTGTCCTTTTTAGGCTCTGTTGGTGGGAAT	62.00588235	10	12	44	56	11
1883	468	494	26	TTCTTCTGTCTCTGCGGTAAGGCTTGA	59.73703704	16100	510	543	33	TTCTTTTTGTCCTTTTTAGGCTCTGTTGGTGGGA	62.00588235	10	6	52	58	16
1887	472	498	26	TCTGTCTCTGCGGTAAGGCTTGAGTTT	59.73703704	16100	510	543	33	TTCTTTTTGTCCTTTTTAGGCTCTGTTGGTGGGA	62.00588235	10	7	52	59	12
1888	473	499	26	CTGTCTCTGCGGTAAGGCTTGAGTTTC	61.25555556	16100	510	543	33	TTCTTTTTGTCCTTTTTAGGCTCTGTTGGTGGGA	62.00588235	10	7	52	59	11
1889	474	500	26	TGTCTCTGCGGTAAGGCTTGAGTTTCA	59.73703704	16100	510	543	33	TTCTTTTTGTCCTTTTTAGGCTCTGTTGGTGGGA	62.00588235	10	8	52	60	10
1893	478	504	26	TCTGCGGTAAGGCTTGAGTTTCATCAG	59.73703704	16102	512	545	33	CTTTTTGTCCTTTTTAGGCTCTGTTGGTGGGAAT	62.00588235	10	17	44	61	8
1886	471	497	26	TTCTGTCTCTGCGGTAAGGCTTGAGTT	59.73703704	16099	509	542	33	CTTCTTTTTGTCCTTTTTAGGCTCTGTTGGTGGG	63.21176471	10	3	60	63	12
1885	470	496	26	CTTCTGTCTCTGCGGTAAGGCTTGAGT	61.25555556	16099	509	542	33	CTTCTTTTTGTCCTTTTTAGGCTCTGTTGGTGGG	63.21176471	10	4	60	64	13
1891	476	502	26	TCTCTGCGGTAAGGCTTGAGTTTCATC	59.73703704	16100	510	543	33	TTCTTTTTGTCCTTTTTAGGCTCTGTTGGTGGGA	62.00588235	10	12	52	64	8
3959	26648	26674	26	ATTGTCCTCACTGCCGTCTTGTTGACC	61.25555556	17129	26694	26727	33	TCATCTAACCAATCTTCTTCTTGCTCTTCTTCAG	60.8	10	15	50	65	20
1883	468	494	26	TTCTTCTGTCTCTGCGGTAAGGCTTGA	59.73703704	16099	509	542	33	CTTCTTTTTGTCCTTTTTAGGCTCTGTTGGTGGG	63.21176471	10	6	60	66	15
1887	472	498	26	TCTGTCTCTGCGGTAAGGCTTGAGTTT	59.73703704	16099	509	542	33	CTTCTTTTTGTCCTTTTTAGGCTCTGTTGGTGGG	63.21176471	10	7	60	67	11
1888	473	499	26	CTGTCTCTGCGGTAAGGCTTGAGTTTC	61.25555556	16099	509	542	33	CTTCTTTTTGTCCTTTTTAGGCTCTGTTGGTGGG	63.21176471	10	7	60	67	10
1889	474	500	26	TGTCTCTGCGGTAAGGCTTGAGTTTCA	59.73703704	16099	509	542	33	CTTCTTTTTGTCCTTTTTAGGCTCTGTTGGTGGG	63.21176471	10	8	60	68	9
1892	477	503	26	CTCTGCGGTAAGGCTTGAGTTTCATCA	59.73703704	16100	510	543	33	TTCTTTTTGTCCTTTTTAGGCTCTGTTGGTGGGA	62.00588235	10	16	52	68	7
1884	469	495	26	TCTTCTGTCTCTGCGGTAAGGCTTGAG	61.25555556	16098	508	541	33	TCTTCTTTTTGTCCTTTTTAGGCTCTGTTGGTGG	62.00588235	10	2	68	70	13
1894	479	505	26	CTGCGGTAAGGCTTGAGTTTCATCAGC	61.25555556	16100	510	543	33	TTCTTTTTGTCCTTTTTAGGCTCTGTTGGTGGGA	62.00588235	10	18	52	70	5
1886	471	497	26	TTCTGTCTCTGCGGTAAGGCTTGAGTT	59.73703704	16098	508	541	33	TCTTCTTTTTGTCCTTTTTAGGCTCTGTTGGTGG	62.00588235	10	3	68	71	11
1885	470	496	26	CTTCTGTCTCTGCGGTAAGGCTTGAGT	61.25555556	16098	508	541	33	TCTTCTTTTTGTCCTTTTTAGGCTCTGTTGGTGG	62.00588235	10	4	68	72	12
1890	475	501	26	GTCTCTGCGGTAAGGCTTGAGTTTCAT	59.73703704	16099	509	542	33	CTTCTTTTTGTCCTTTTTAGGCTCTGTTGGTGGG	63.21176471	10	12	60	72	8
1883	468	494	26	TTCTTCTGTCTCTGCGGTAAGGCTTGA	59.73703704	16098	508	541	33	TCTTCTTTTTGTCCTTTTTAGGCTCTGTTGGTGG	62.00588235	10	6	68	74	14
1887	472	498	26	TCTGTCTCTGCGGTAAGGCTTGAGTTT	59.73703704	16098	508	541	33	TCTTCTTTTTGTCCTTTTTAGGCTCTGTTGGTGG	62.00588235	10	7	68	75	10
1888	473	499	26	CTGTCTCTGCGGTAAGGCTTGAGTTTC	61.25555556	16098	508	541	33	TCTTCTTTTTGTCCTTTTTAGGCTCTGTTGGTGG	62.00588235	10	7	68	75	9
1889	474	500	26	TGTCTCTGCGGTAAGGCTTGAGTTTCA	59.73703704	16098	508	541	33	TCTTCTTTTTGTCCTTTTTAGGCTCTGTTGGTGG	62.00588235	10	8	68	76	8
1893	478	504	26	TCTGCGGTAAGGCTTGAGTTTCATCAG	59.73703704	16099	509	542	33	CTTCTTTTTGTCCTTTTTAGGCTCTGTTGGTGGG	63.21176471	10	17	60	77	5
1890	475	501	26	GTCTCTGCGGTAAGGCTTGAGTTTCAT	59.73703704	16098	508	541	33	TCTTCTTTTTGTCCTTTTTAGGCTCTGTTGGTGG	62.00588235	10	12	68	80	7
1891	476	502	26	TCTCTGCGGTAAGGCTTGAGTTTCATC	59.73703704	16098	508	541	33	TCTTCTTTTTGTCCTTTTTAGGCTCTGTTGGTGG	62.00588235	10	12	68	80	6
1892	477	503	26	CTCTGCGGTAAGGCTTGAGTTTCATCA	59.73703704	16098	508	541	33	TCTTCTTTTTGTCCTTTTTAGGCTCTGTTGGTGG	62.00588235	10	16	68	84	5
1894	479	505	26	CTGCGGTAAGGCTTGAGTTTCATCAGC	61.25555556	16098	508	541	33	TCTTCTTTTTGTCCTTTTTAGGCTCTGTTGGTGG	62.00588235	10	18	68	86	3
1884	469	495	26	TCTTCTGTCTCTGCGGTAAGGCTTGAG	61.25555556	16097	507	540	33	TTCTTCTTTTTGTCCTTTTTAGGCTCTGTTGGTG	60.8	10	2	85	87	12
1886	471	497	26	TTCTGTCTCTGCGGTAAGGCTTGAGTT	59.73703704	16097	507	540	33	TTCTTCTTTTTGTCCTTTTTAGGCTCTGTTGGTG	60.8	10	3	85	88	10
1885	470	496	26	CTTCTGTCTCTGCGGTAAGGCTTGAGT	61.25555556	16097	507	540	33	TTCTTCTTTTTGTCCTTTTTAGGCTCTGTTGGTG	60.8	10	4	85	89	11
1883	468	494	26	TTCTTCTGTCTCTGCGGTAAGGCTTGA	59.73703704	16097	507	540	33	TTCTTCTTTTTGTCCTTTTTAGGCTCTGTTGGTG	60.8	10	6	85	91	13
1887	472	498	26	TCTGTCTCTGCGGTAAGGCTTGAGTTT	59.73703704	16097	507	540	33	TTCTTCTTTTTGTCCTTTTTAGGCTCTGTTGGTG	60.8	10	7	85	92	9
1888	473	499	26	CTGTCTCTGCGGTAAGGCTTGAGTTTC	61.25555556	16097	507	540	33	TTCTTCTTTTTGTCCTTTTTAGGCTCTGTTGGTG	60.8	10	7	85	92	8
1889	474	500	26	TGTCTCTGCGGTAAGGCTTGAGTTTCA	59.73703704	16097	507	540	33	TTCTTCTTTTTGTCCTTTTTAGGCTCTGTTGGTG	60.8	10	8	85	93	7
1886	471	497	26	TTCTGTCTCTGCGGTAAGGCTTGAGTT	59.73703704	16096	506	539	33	CTTCTTCTTTTTGTCCTTTTTAGGCTCTGTTGGT	60.8	10	3	92	95	9
1885	470	496	26	CTTCTGTCTCTGCGGTAAGGCTTGAGT	61.25555556	16096	506	539	33	CTTCTTCTTTTTGTCCTTTTTAGGCTCTGTTGGT	60.8	10	4	92	96	10
1886	471	497	26	TTCTGTCTCTGCGGTAAGGCTTGAGTT	59.73703704	16095	505	538	33	CCTTCTTCTTTTTGTCCTTTTTAGGCTCTGTTGG	62.00588235	10	3	93	96	8
1885	470	496	26	CTTCTGTCTCTGCGGTAAGGCTTGAGT	61.25555556	16095	505	538	33	CCTTCTTCTTTTTGTCCTTTTTAGGCTCTGTTGG	62.00588235	10	4	93	97	9
1890	475	501	26	GTCTCTGCGGTAAGGCTTGAGTTTCAT	59.73703704	16097	507	540	33	TTCTTCTTTTTGTCCTTTTTAGGCTCTGTTGGTG	60.8	10	12	85	97	6
1891	476	502	26	TCTCTGCGGTAAGGCTTGAGTTTCATC	59.73703704	16097	507	540	33	TTCTTCTTTTTGTCCTTTTTAGGCTCTGTTGGTG	60.8	10	12	85	97	5
1883	468	494	26	TTCTTCTGTCTCTGCGGTAAGGCTTGA	59.73703704	16096	506	539	33	CTTCTTCTTTTTGTCCTTTTTAGGCTCTGTTGGT	60.8	10	6	92	98	12
1883	468	494	26	TTCTTCTGTCTCTGCGGTAAGGCTTGA	59.73703704	16095	505	538	33	CCTTCTTCTTTTTGTCCTTTTTAGGCTCTGTTGG	62.00588235	10	6	93	99	11
1887	472	498	26	TCTGTCTCTGCGGTAAGGCTTGAGTTT	59.73703704	16096	506	539	33	CTTCTTCTTTTTGTCCTTTTTAGGCTCTGTTGGT	60.8	10	7	92	99	8
1888	473	499	26	CTGTCTCTGCGGTAAGGCTTGAGTTTC	61.25555556	16096	506	539	33	CTTCTTCTTTTTGTCCTTTTTAGGCTCTGTTGGT	60.8	10	7	92	99	7
1887	472	498	26	TCTGTCTCTGCGGTAAGGCTTGAGTTT	59.73703704	16095	505	538	33	CCTTCTTCTTTTTGTCCTTTTTAGGCTCTGTTGG	62.00588235	10	7	93	100	7
1888	473	499	26	CTGTCTCTGCGGTAAGGCTTGAGTTTC	61.25555556	16095	505	538	33	CCTTCTTCTTTTTGTCCTTTTTAGGCTCTGTTGG	62.00588235	10	7	93	100	6
1889	474	500	26	TGTCTCTGCGGTAAGGCTTGAGTTTCA	59.73703704	16096	506	539	33	CTTCTTCTTTTTGTCCTTTTTAGGCTCTGTTGGT	60.8	10	8	92	100	6
1889	474	500	26	TGTCTCTGCGGTAAGGCTTGAGTTTCA	59.73703704	16095	505	538	33	CCTTCTTCTTTTTGTCCTTTTTAGGCTCTGTTGG	62.00588235	10	8	93	101	5
1892	477	503	26	CTCTGCGGTAAGGCTTGAGTTTCATCA	59.73703704	16097	507	540	33	TTCTTCTTTTTGTCCTTTTTAGGCTCTGTTGGTG	60.8	10	16	85	101	4
1893	478	504	26	TCTGCGGTAAGGCTTGAGTTTCATCAG	59.73703704	16097	507	540	33	TTCTTCTTTTTGTCCTTTTTAGGCTCTGTTGGTG	60.8	10	17	85	102	3
1894	479	505	26	CTGCGGTAAGGCTTGAGTTTCATCAGC	61.25555556	16097	507	540	33	TTCTTCTTTTTGTCCTTTTTAGGCTCTGTTGGTG	60.8	10	18	85	103	2
1890	475	501	26	GTCTCTGCGGTAAGGCTTGAGTTTCAT	59.73703704	16096	506	539	33	CTTCTTCTTTTTGTCCTTTTTAGGCTCTGTTGGT	60.8	10	12	92	104	5
1892	477	503	26	CTCTGCGGTAAGGCTTGAGTTTCATCA	59.73703704	16096	506	539	33	CTTCTTCTTTTTGTCCTTTTTAGGCTCTGTTGGT	60.8	10	16	92	108	3
1892	477	503	26	CTCTGCGGTAAGGCTTGAGTTTCATCA	59.73703704	16095	505	538	33	CCTTCTTCTTTTTGTCCTTTTTAGGCTCTGTTGG	62.00588235	10	16	93	109	2
1893	478	504	26	TCTGCGGTAAGGCTTGAGTTTCATCAG	59.73703704	16096	506	539	33	CTTCTTCTTTTTGTCCTTTTTAGGCTCTGTTGGT	60.8	10	17	92	109	2
1880	465	491	26	TGTTTCTTCTGTCTCTGCGGTAAGGCT	59.73703704	16101	511	544	33	TCTTTTTGTCCTTTTTAGGCTCTGTTGGTGGGAA	62.00588235	10	76	35	111	20
1879	464	490	26	CTGTTTCTTCTGTCTCTGCGGTAAGGC	61.25555556	16101	511	544	33	TCTTTTTGTCCTTTTTAGGCTCTGTTGGTGGGAA	62.00588235	10	85	35	120	21
1880	465	491	26	TGTTTCTTCTGTCTCTGCGGTAAGGCT	59.73703704	16102	512	545	33	CTTTTTGTCCTTTTTAGGCTCTGTTGGTGGGAAT	62.00588235	10	76	44	120	21
1884	469	495	26	TCTTCTGTCTCTGCGGTAAGGCTTGAG	61.25555556	16103	513	546	33	TTTTTGTCCTTTTTAGGCTCTGTTGGTGGGAATG	62.00588235	10	2	130	132	18
1886	471	497	26	TTCTGTCTCTGCGGTAAGGCTTGAGTT	59.73703704	16103	513	546	33	TTTTTGTCCTTTTTAGGCTCTGTTGGTGGGAATG	62.00588235	10	3	130	133	16
1885	470	496	26	CTTCTGTCTCTGCGGTAAGGCTTGAGT	61.25555556	16103	513	546	33	TTTTTGTCCTTTTTAGGCTCTGTTGGTGGGAATG	62.00588235	10	4	130	134	17
1883	468	494	26	TTCTTCTGTCTCTGCGGTAAGGCTTGA	59.73703704	16103	513	546	33	TTTTTGTCCTTTTTAGGCTCTGTTGGTGGGAATG	62.00588235	10	6	130	136	19
1887	472	498	26	TCTGTCTCTGCGGTAAGGCTTGAGTTT	59.73703704	16103	513	546	33	TTTTTGTCCTTTTTAGGCTCTGTTGGTGGGAATG	62.00588235	10	7	130	137	15
1888	473	499	26	CTGTCTCTGCGGTAAGGCTTGAGTTTC	61.25555556	16103	513	546	33	TTTTTGTCCTTTTTAGGCTCTGTTGGTGGGAATG	62.00588235	10	7	130	137	14
1891	476	502	26	TCTCTGCGGTAAGGCTTGAGTTTCATC	59.73703704	16103	513	546	33	TTTTTGTCCTTTTTAGGCTCTGTTGGTGGGAATG	62.00588235	10	12	130	142	11
1894	479	505	26	CTGCGGTAAGGCTTGAGTTTCATCAGC	61.25555556	16103	513	546	33	TTTTTGTCCTTTTTAGGCTCTGTTGGTGGGAATG	62.00588235	10	18	130	148	8
1881	466	492	26	GTTTCTTCTGTCTCTGCGGTAAGGCTT	59.73703704	16095	505	538	33	CCTTCTTCTTTTTGTCCTTTTTAGGCTCTGTTGG	62.00588235	10	57	93	150	13
1878	463	489	26	GCTGTTTCTTCTGTCTCTGCGGTAAGG	61.25555556	16102	512	545	33	CTTTTTGTCCTTTTTAGGCTCTGTTGGTGGGAAT	62.00588235	10	109	44	153	23
1884	469	495	26	TCTTCTGTCTCTGCGGTAAGGCTTGAG	61.25555556	16104	514	547	33	TTTTGTCCTTTTTAGGCTCTGTTGGTGGGAATGT	62.00588235	10	2	158	160	19
1886	471	497	26	TTCTGTCTCTGCGGTAAGGCTTGAGTT	59.73703704	16104	514	547	33	TTTTGTCCTTTTTAGGCTCTGTTGGTGGGAATGT	62.00588235	10	3	158	161	17
1885	470	496	26	CTTCTGTCTCTGCGGTAAGGCTTGAGT	61.25555556	16104	514	547	33	TTTTGTCCTTTTTAGGCTCTGTTGGTGGGAATGT	62.00588235	10	4	158	162	18
1883	468	494	26	TTCTTCTGTCTCTGCGGTAAGGCTTGA	59.73703704	16104	514	547	33	TTTTGTCCTTTTTAGGCTCTGTTGGTGGGAATGT	62.00588235	10	6	158	164	20
1887	472	498	26	TCTGTCTCTGCGGTAAGGCTTGAGTTT	59.73703704	16104	514	547	33	TTTTGTCCTTTTTAGGCTCTGTTGGTGGGAATGT	62.00588235	10	7	158	165	16
1888	473	499	26	CTGTCTCTGCGGTAAGGCTTGAGTTTC	61.25555556	16104	514	547	33	TTTTGTCCTTTTTAGGCTCTGTTGGTGGGAATGT	62.00588235	10	7	158	165	15
1880	465	491	26	TGTTTCTTCTGTCTCTGCGGTAAGGCT	59.73703704	16095	505	538	33	CCTTCTTCTTTTTGTCCTTTTTAGGCTCTGTTGG	62.00588235	10	76	93	169	14
1878	463	489	26	GCTGTTTCTTCTGTCTCTGCGGTAAGG	61.25555556	16098	508	541	33	TCTTCTTTTTGTCCTTTTTAGGCTCTGTTGGTGG	62.00588235	10	109	68	177	19
1879	464	490	26	CTGTTTCTTCTGTCTCTGCGGTAAGGC	61.25555556	16095	505	538	33	CCTTCTTCTTTTTGTCCTTTTTAGGCTCTGTTGG	62.00588235	10	85	93	178	15
1880	465	491	26	TGTTTCTTCTGTCTCTGCGGTAAGGCT	59.73703704	16103	513	546	33	TTTTTGTCCTTTTTAGGCTCTGTTGGTGGGAATG	62.00588235	10	76	130	206	22
1877	462	488	26	TGCTGTTTCTTCTGTCTCTGCGGTAAG	59.73703704	16095	505	538	33	CCTTCTTCTTTTTGTCCTTTTTAGGCTCTGTTGG	62.00588235	10	117	93	210	17
1879	464	490	26	CTGTTTCTTCTGTCTCTGCGGTAAGGC	61.25555556	16103	513	546	33	TTTTTGTCCTTTTTAGGCTCTGTTGGTGGGAATG	62.00588235	10	85	130	215	23
1886	471	497	26	TTCTGTCTCTGCGGTAAGGCTTGAGTT	59.73703704	16106	516	549	33	TTGTCCTTTTTAGGCTCTGTTGGTGGGAATGTTT	62.00588235	10	3	222	225	19
1886	471	497	26	TTCTGTCTCTGCGGTAAGGCTTGAGTT	59.73703704	16107	517	550	33	TGTCCTTTTTAGGCTCTGTTGGTGGGAATGTTTT	62.00588235	10	3	222	225	20
1885	470	496	26	CTTCTGTCTCTGCGGTAAGGCTTGAGT	61.25555556	16106	516	549	33	TTGTCCTTTTTAGGCTCTGTTGGTGGGAATGTTT	62.00588235	10	4	222	226	20
1884	469	495	26	TCTTCTGTCTCTGCGGTAAGGCTTGAG	61.25555556	16105	515	548	33	TTTGTCCTTTTTAGGCTCTGTTGGTGGGAATGTT	62.00588235	10	2	227	229	20
1887	472	498	26	TCTGTCTCTGCGGTAAGGCTTGAGTTT	59.73703704	16106	516	549	33	TTGTCCTTTTTAGGCTCTGTTGGTGGGAATGTTT	62.00588235	10	7	222	229	18
1887	472	498	26	TCTGTCTCTGCGGTAAGGCTTGAGTTT	59.73703704	16107	517	550	33	TGTCCTTTTTAGGCTCTGTTGGTGGGAATGTTTT	62.00588235	10	7	222	229	19
1883	468	494	26	TTCTTCTGTCTCTGCGGTAAGGCTTGA	59.73703704	16108	518	551	33	GTCCTTTTTAGGCTCTGTTGGTGGGAATGTTTTG	63.21176471	10	6	224	230	24
1886	471	497	26	TTCTGTCTCTGCGGTAAGGCTTGAGTT	59.73703704	16105	515	548	33	TTTGTCCTTTTTAGGCTCTGTTGGTGGGAATGTT	62.00588235	10	3	227	230	18
1884	469	495	26	TCTTCTGTCTCTGCGGTAAGGCTTGAG	61.25555556	16109	519	552	33	TCCTTTTTAGGCTCTGTTGGTGGGAATGTTTTGT	62.00588235	10	2	229	231	24
1885	470	496	26	CTTCTGTCTCTGCGGTAAGGCTTGAGT	61.25555556	16105	515	548	33	TTTGTCCTTTTTAGGCTCTGTTGGTGGGAATGTT	62.00588235	10	4	227	231	19
1887	472	498	26	TCTGTCTCTGCGGTAAGGCTTGAGTTT	59.73703704	16108	518	551	33	GTCCTTTTTAGGCTCTGTTGGTGGGAATGTTTTG	63.21176471	10	7	224	231	20
1888	473	499	26	CTGTCTCTGCGGTAAGGCTTGAGTTTC	61.25555556	16108	518	551	33	GTCCTTTTTAGGCTCTGTTGGTGGGAATGTTTTG	63.21176471	10	7	224	231	19
1886	471	497	26	TTCTGTCTCTGCGGTAAGGCTTGAGTT	59.73703704	16110	520	553	33	CCTTTTTAGGCTCTGTTGGTGGGAATGTTTTGTA	62.00588235	10	3	229	232	23
1883	468	494	26	TTCTTCTGTCTCTGCGGTAAGGCTTGA	59.73703704	16105	515	548	33	TTTGTCCTTTTTAGGCTCTGTTGGTGGGAATGTT	62.00588235	10	6	227	233	21
1885	470	496	26	CTTCTGTCTCTGCGGTAAGGCTTGAGT	61.25555556	16109	519	552	33	TCCTTTTTAGGCTCTGTTGGTGGGAATGTTTTGT	62.00588235	10	4	229	233	23
1885	470	496	26	CTTCTGTCTCTGCGGTAAGGCTTGAGT	61.25555556	16110	520	553	33	CCTTTTTAGGCTCTGTTGGTGGGAATGTTTTGTA	62.00588235	10	4	229	233	24
1880	465	491	26	TGTTTCTTCTGTCTCTGCGGTAAGGCT	59.73703704	16104	514	547	33	TTTTGTCCTTTTTAGGCTCTGTTGGTGGGAATGT	62.00588235	10	76	158	234	23
1887	472	498	26	TCTGTCTCTGCGGTAAGGCTTGAGTTT	59.73703704	16105	515	548	33	TTTGTCCTTTTTAGGCTCTGTTGGTGGGAATGTT	62.00588235	10	7	227	234	17
1891	476	502	26	TCTCTGCGGTAAGGCTTGAGTTTCATC	59.73703704	16106	516	549	33	TTGTCCTTTTTAGGCTCTGTTGGTGGGAATGTTT	62.00588235	10	12	222	234	14
1883	468	494	26	TTCTTCTGTCTCTGCGGTAAGGCTTGA	59.73703704	16109	519	552	33	TCCTTTTTAGGCTCTGTTGGTGGGAATGTTTTGT	62.00588235	10	6	229	235	25
1888	473	499	26	CTGTCTCTGCGGTAAGGCTTGAGTTTC	61.25555556	16109	519	552	33	TCCTTTTTAGGCTCTGTTGGTGGGAATGTTTTGT	62.00588235	10	7	229	236	20
1891	476	502	26	TCTCTGCGGTAAGGCTTGAGTTTCATC	59.73703704	16108	518	551	33	GTCCTTTTTAGGCTCTGTTGGTGGGAATGTTTTG	63.21176471	10	12	224	236	16
1891	476	502	26	TCTCTGCGGTAAGGCTTGAGTTTCATC	59.73703704	16115	525	558	33	TTAGGCTCTGTTGGTGGGAATGTTTTGTATGCGT	63.21176471	10	12	224	236	23
1892	477	503	26	CTCTGCGGTAAGGCTTGAGTTTCATCA	59.73703704	16107	517	550	33	TGTCCTTTTTAGGCTCTGTTGGTGGGAATGTTTT	62.00588235	10	16	222	238	14
1878	463	489	26	GCTGTTTCTTCTGTCTCTGCGGTAAGG	61.25555556	16103	513	546	33	TTTTTGTCCTTTTTAGGCTCTGTTGGTGGGAATG	62.00588235	10	109	130	239	24
1893	478	504	26	TCTGCGGTAAGGCTTGAGTTTCATCAG	59.73703704	16106	516	549	33	TTGTCCTTTTTAGGCTCTGTTGGTGGGAATGTTT	62.00588235	10	17	222	239	12
1894	479	505	26	CTGCGGTAAGGCTTGAGTTTCATCAGC	61.25555556	16106	516	549	33	TTGTCCTTTTTAGGCTCTGTTGGTGGGAATGTTT	62.00588235	10	18	222	240	11
1893	478	504	26	TCTGCGGTAAGGCTTGAGTTTCATCAG	59.73703704	16108	518	551	33	GTCCTTTTTAGGCTCTGTTGGTGGGAATGTTTTG	63.21176471	10	17	224	241	14
1879	464	490	26	CTGTTTCTTCTGTCTCTGCGGTAAGGC	61.25555556	16104	514	547	33	TTTTGTCCTTTTTAGGCTCTGTTGGTGGGAATGT	62.00588235	10	85	158	243	24
1894	479	505	26	CTGCGGTAAGGCTTGAGTTTCATCAGC	61.25555556	16109	519	552	33	TCCTTTTTAGGCTCTGTTGGTGGGAATGTTTTGT	62.00588235	10	18	229	247	14
1875	460	486	26	TTTGCTGTTTCTTCTGTCTCTGCGGTA	58.21851852	16094	496	529	33	TTTCATCAGCCTTCTTCTTTTTGTCCTTTTTAGG	59.59411765	10	154	97	251	10
1878	463	489	26	GCTGTTTCTTCTGTCTCTGCGGTAAGG	61.25555556	16104	514	547	33	TTTTGTCCTTTTTAGGCTCTGTTGGTGGGAATGT	62.00588235	10	109	158	267	25
1873	458	484	26	AGTTTGCTGTTTCTTCTGTCTCTGCGG	59.73703704	16095	505	538	33	CCTTCTTCTTTTTGTCCTTTTTAGGCTCTGTTGG	62.00588235	10	175	93	268	21
1880	465	491	26	TGTTTCTTCTGTCTCTGCGGTAAGGCT	59.73703704	16106	516	549	33	TTGTCCTTTTTAGGCTCTGTTGGTGGGAATGTTT	62.00588235	10	76	222	298	25
1899	494	520	26	AGTTTCATCAGCCTTCTTCTTTTTGTC	55.18148148	16118	528	561	33	GGCTCTGTTGGTGGGAATGTTTTGTATGCGTCAA	64.41764706	10	84	215	299	8
1897	492	518	26	TGAGTTTCATCAGCCTTCTTCTTTTTG	55.18148148	16115	525	558	33	TTAGGCTCTGTTGGTGGGAATGTTTTGTATGCGT	63.21176471	10	77	224	301	7
1898	493	519	26	GAGTTTCATCAGCCTTCTTCTTTTTGT	55.18148148	16115	525	558	33	TTAGGCTCTGTTGGTGGGAATGTTTTGTATGCGT	63.21176471	10	77	224	301	6
1898	493	519	26	GAGTTTCATCAGCCTTCTTCTTTTTGT	55.18148148	16116	526	559	33	TAGGCTCTGTTGGTGGGAATGTTTTGTATGCGTC	64.41764706	10	77	224	301	7
1897	492	518	26	TGAGTTTCATCAGCCTTCTTCTTTTTG	55.18148148	16114	524	557	33	TTTAGGCTCTGTTGGTGGGAATGTTTTGTATGCG	63.21176471	10	77	225	302	6
1897	492	518	26	TGAGTTTCATCAGCCTTCTTCTTTTTG	55.18148148	16117	527	560	33	AGGCTCTGTTGGTGGGAATGTTTTGTATGCGTCA	64.41764706	10	77	225	302	9
1880	465	491	26	TGTTTCTTCTGTCTCTGCGGTAAGGCT	59.73703704	16105	515	548	33	TTTGTCCTTTTTAGGCTCTGTTGGTGGGAATGTT	62.00588235	10	76	227	303	24
1897	492	518	26	TGAGTTTCATCAGCCTTCTTCTTTTTG	55.18148148	16111	521	554	33	CTTTTTAGGCTCTGTTGGTGGGAATGTTTTGTAT	60.8	10	77	226	303	3
1898	493	519	26	GAGTTTCATCAGCCTTCTTCTTTTTGT	55.18148148	16111	521	554	33	CTTTTTAGGCTCTGTTGGTGGGAATGTTTTGTAT	60.8	10	77	226	303	2
1898	493	519	26	GAGTTTCATCAGCCTTCTTCTTTTTGT	55.18148148	16113	523	556	33	TTTTAGGCTCTGTTGGTGGGAATGTTTTGTATGC	62.00588235	10	77	227	304	4
1897	492	518	26	TGAGTTTCATCAGCCTTCTTCTTTTTG	55.18148148	16112	522	555	33	TTTTTAGGCTCTGTTGGTGGGAATGTTTTGTATG	60.8	10	77	228	305	4
1898	493	519	26	GAGTTTCATCAGCCTTCTTCTTTTTGT	55.18148148	16112	522	555	33	TTTTTAGGCTCTGTTGGTGGGAATGTTTTGTATG	60.8	10	77	228	305	3
1897	492	518	26	TGAGTTTCATCAGCCTTCTTCTTTTTG	55.18148148	16109	519	552	33	TCCTTTTTAGGCTCTGTTGGTGGGAATGTTTTGT	62.00588235	10	77	229	306	1
1898	493	519	26	GAGTTTCATCAGCCTTCTTCTTTTTGT	55.18148148	16110	520	553	33	CCTTTTTAGGCTCTGTTGGTGGGAATGTTTTGTA	62.00588235	10	77	229	306	1
1899	494	520	26	AGTTTCATCAGCCTTCTTCTTTTTGTC	55.18148148	16116	526	559	33	TAGGCTCTGTTGGTGGGAATGTTTTGTATGCGTC	64.41764706	10	84	224	308	6
1899	494	520	26	AGTTTCATCAGCCTTCTTCTTTTTGTC	55.18148148	16114	524	557	33	TTTAGGCTCTGTTGGTGGGAATGTTTTGTATGCG	63.21176471	10	84	225	309	4
1899	494	520	26	AGTTTCATCAGCCTTCTTCTTTTTGTC	55.18148148	16117	527	560	33	AGGCTCTGTTGGTGGGAATGTTTTGTATGCGTCA	64.41764706	10	84	225	309	7
1899	494	520	26	AGTTTCATCAGCCTTCTTCTTTTTGTC	55.18148148	16111	521	554	33	CTTTTTAGGCTCTGTTGGTGGGAATGTTTTGTAT	60.8	10	84	226	310	1
1899	494	520	26	AGTTTCATCAGCCTTCTTCTTTTTGTC	55.18148148	16113	523	556	33	TTTTAGGCTCTGTTGGTGGGAATGTTTTGTATGC	62.00588235	10	84	227	311	3
1879	464	490	26	CTGTTTCTTCTGTCTCTGCGGTAAGGC	61.25555556	16105	515	548	33	TTTGTCCTTTTTAGGCTCTGTTGGTGGGAATGTT	62.00588235	10	85	227	312	25
1899	494	520	26	AGTTTCATCAGCCTTCTTCTTTTTGTC	55.18148148	16112	522	555	33	TTTTTAGGCTCTGTTGGTGGGAATGTTTTGTATG	60.8	10	84	228	312	2
1900	495	521	26	GTTTCATCAGCCTTCTTCTTTTTGTCC	56.7	16115	525	558	33	TTAGGCTCTGTTGGTGGGAATGTTTTGTATGCGT	63.21176471	10	88	224	312	4
1900	495	521	26	GTTTCATCAGCCTTCTTCTTTTTGTCC	56.7	16114	524	557	33	TTTAGGCTCTGTTGGTGGGAATGTTTTGTATGCG	63.21176471	10	88	225	313	3
1900	495	521	26	GTTTCATCAGCCTTCTTCTTTTTGTCC	56.7	16117	527	560	33	AGGCTCTGTTGGTGGGAATGTTTTGTATGCGTCA	64.41764706	10	88	225	313	6
1900	495	521	26	GTTTCATCAGCCTTCTTCTTTTTGTCC	56.7	16113	523	556	33	TTTTAGGCTCTGTTGGTGGGAATGTTTTGTATGC	62.00588235	10	88	227	315	2
1900	495	521	26	GTTTCATCAGCCTTCTTCTTTTTGTCC	56.7	16112	522	555	33	TTTTTAGGCTCTGTTGGTGGGAATGTTTTGTATG	60.8	10	88	228	316	1
1901	496	522	26	TTTCATCAGCCTTCTTCTTTTTGTCCT	55.18148148	16115	525	558	33	TTAGGCTCTGTTGGTGGGAATGTTTTGTATGCGT	63.21176471	10	94	224	318	3
1901	496	522	26	TTTCATCAGCCTTCTTCTTTTTGTCCT	55.18148148	16116	526	559	33	TAGGCTCTGTTGGTGGGAATGTTTTGTATGCGTC	64.41764706	10	94	224	318	4
1901	496	522	26	TTTCATCAGCCTTCTTCTTTTTGTCCT	55.18148148	16114	524	557	33	TTTAGGCTCTGTTGGTGGGAATGTTTTGTATGCG	63.21176471	10	94	225	319	2
1902	497	523	26	TTCATCAGCCTTCTTCTTTTTGTCCTT	55.18148148	16118	528	561	33	GGCTCTGTTGGTGGGAATGTTTTGTATGCGTCAA	64.41764706	10	105	215	320	5
1901	496	522	26	TTTCATCAGCCTTCTTCTTTTTGTCCT	55.18148148	16113	523	556	33	TTTTAGGCTCTGTTGGTGGGAATGTTTTGTATGC	62.00588235	10	94	227	321	1
1902	497	523	26	TTCATCAGCCTTCTTCTTTTTGTCCTT	55.18148148	16115	525	558	33	TTAGGCTCTGTTGGTGGGAATGTTTTGTATGCGT	63.21176471	10	105	224	329	2
1902	497	523	26	TTCATCAGCCTTCTTCTTTTTGTCCTT	55.18148148	16116	526	559	33	TAGGCTCTGTTGGTGGGAATGTTTTGTATGCGTC	64.41764706	10	105	224	329	3
1902	497	523	26	TTCATCAGCCTTCTTCTTTTTGTCCTT	55.18148148	16114	524	557	33	TTTAGGCTCTGTTGGTGGGAATGTTTTGTATGCG	63.21176471	10	105	225	330	1
1902	497	523	26	TTCATCAGCCTTCTTCTTTTTGTCCTT	55.18148148	16117	527	560	33	AGGCTCTGTTGGTGGGAATGTTTTGTATGCGTCA	64.41764706	10	105	225	330	4
1903	498	524	26	TCATCAGCCTTCTTCTTTTTGTCCTTT	55.18148148	16115	525	558	33	TTAGGCTCTGTTGGTGGGAATGTTTTGTATGCGT	63.21176471	10	139	224	363	1
1903	498	524	26	TCATCAGCCTTCTTCTTTTTGTCCTTT	55.18148148	16116	526	559	33	TAGGCTCTGTTGGTGGGAATGTTTTGTATGCGTC	64.41764706	10	139	224	363	2
1903	498	524	26	TCATCAGCCTTCTTCTTTTTGTCCTTT	55.18148148	16117	527	560	33	AGGCTCTGTTGGTGGGAATGTTTTGTATGCGTCA	64.41764706	10	139	225	364	3
1904	499	525	26	CATCAGCCTTCTTCTTTTTGTCCTTTT	55.18148148	16116	526	559	33	TAGGCTCTGTTGGTGGGAATGTTTTGTATGCGTC	64.41764706	10	197	224	421	1
1904	499	525	26	CATCAGCCTTCTTCTTTTTGTCCTTTT	55.18148148	16117	527	560	33	AGGCTCTGTTGGTGGGAATGTTTTGTATGCGTCA	64.41764706	10	197	225	422	2
1906	503	529	26	AGCCTTCTTCTTTTTGTCCTTTTTAGG	55.18148148	16120	530	563	33	CTCTGTTGGTGGGAATGTTTTGTATGCGTCAATA	62.00588235	10	261	211	472	1
1905	502	528	26	CAGCCTTCTTCTTTTTGTCCTTTTTAG	55.18148148	16119	529	562	33	GCTCTGTTGGTGGGAATGTTTTGTATGCGTCAAT	63.21176471	10	272	214	486	1
1884	469	495	26	TCTTCTGTCTCTGCGGTAAGGCTTGAG	61.25555556	17346	510	544	34	TTCTTTTTGTCCTTTTTAGGCTCTGTTGGTGGGAA	62.08857143	10	2	53	55	15
1886	471	497	26	TTCTGTCTCTGCGGTAAGGCTTGAGTT	59.73703704	17346	510	544	34	TTCTTTTTGTCCTTTTTAGGCTCTGTTGGTGGGAA	62.08857143	10	3	53	56	13
1884	469	495	26	TCTTCTGTCTCTGCGGTAAGGCTTGAG	61.25555556	17347	511	545	34	TCTTTTTGTCCTTTTTAGGCTCTGTTGGTGGGAAT	62.08857143	10	2	55	57	16
1885	470	496	26	CTTCTGTCTCTGCGGTAAGGCTTGAGT	61.25555556	17346	510	544	34	TTCTTTTTGTCCTTTTTAGGCTCTGTTGGTGGGAA	62.08857143	10	4	53	57	14
1886	471	497	26	TTCTGTCTCTGCGGTAAGGCTTGAGTT	59.73703704	17347	511	545	34	TCTTTTTGTCCTTTTTAGGCTCTGTTGGTGGGAAT	62.08857143	10	3	55	58	14
1883	468	494	26	TTCTTCTGTCTCTGCGGTAAGGCTTGA	59.73703704	17346	510	544	34	TTCTTTTTGTCCTTTTTAGGCTCTGTTGGTGGGAA	62.08857143	10	6	53	59	16
1885	470	496	26	CTTCTGTCTCTGCGGTAAGGCTTGAGT	61.25555556	17347	511	545	34	TCTTTTTGTCCTTTTTAGGCTCTGTTGGTGGGAAT	62.08857143	10	4	55	59	15
1887	472	498	26	TCTGTCTCTGCGGTAAGGCTTGAGTTT	59.73703704	17346	510	544	34	TTCTTTTTGTCCTTTTTAGGCTCTGTTGGTGGGAA	62.08857143	10	7	53	60	12
1888	473	499	26	CTGTCTCTGCGGTAAGGCTTGAGTTTC	61.25555556	17346	510	544	34	TTCTTTTTGTCCTTTTTAGGCTCTGTTGGTGGGAA	62.08857143	10	7	53	60	11
1883	468	494	26	TTCTTCTGTCTCTGCGGTAAGGCTTGA	59.73703704	17347	511	545	34	TCTTTTTGTCCTTTTTAGGCTCTGTTGGTGGGAAT	62.08857143	10	6	55	61	17
1889	474	500	26	TGTCTCTGCGGTAAGGCTTGAGTTTCA	59.73703704	17346	510	544	34	TTCTTTTTGTCCTTTTTAGGCTCTGTTGGTGGGAA	62.08857143	10	8	53	61	10
1887	472	498	26	TCTGTCTCTGCGGTAAGGCTTGAGTTT	59.73703704	17347	511	545	34	TCTTTTTGTCCTTTTTAGGCTCTGTTGGTGGGAAT	62.08857143	10	7	55	62	13
1888	473	499	26	CTGTCTCTGCGGTAAGGCTTGAGTTTC	61.25555556	17347	511	545	34	TCTTTTTGTCCTTTTTAGGCTCTGTTGGTGGGAAT	62.08857143	10	7	55	62	12
1889	474	500	26	TGTCTCTGCGGTAAGGCTTGAGTTTCA	59.73703704	17347	511	545	34	TCTTTTTGTCCTTTTTAGGCTCTGTTGGTGGGAAT	62.08857143	10	8	55	63	11
1891	476	502	26	TCTCTGCGGTAAGGCTTGAGTTTCATC	59.73703704	17346	510	544	34	TTCTTTTTGTCCTTTTTAGGCTCTGTTGGTGGGAA	62.08857143	10	12	53	65	8
1886	471	497	26	TTCTGTCTCTGCGGTAAGGCTTGAGTT	59.73703704	17345	509	543	34	CTTCTTTTTGTCCTTTTTAGGCTCTGTTGGTGGGA	63.26	10	3	63	66	12
3959	26648	26674	26	ATTGTCCTCACTGCCGTCTTGTTGACC	61.25555556	18232	26694	26728	34	TCATCTAACCAATCTTCTTCTTGCTCTTCTTCAGG	62.08857143	10	15	51	66	20
1885	470	496	26	CTTCTGTCTCTGCGGTAAGGCTTGAGT	61.25555556	17345	509	543	34	CTTCTTTTTGTCCTTTTTAGGCTCTGTTGGTGGGA	63.26	10	4	63	67	13
1890	475	501	26	GTCTCTGCGGTAAGGCTTGAGTTTCAT	59.73703704	17347	511	545	34	TCTTTTTGTCCTTTTTAGGCTCTGTTGGTGGGAAT	62.08857143	10	12	55	67	10
1883	468	494	26	TTCTTCTGTCTCTGCGGTAAGGCTTGA	59.73703704	17345	509	543	34	CTTCTTTTTGTCCTTTTTAGGCTCTGTTGGTGGGA	63.26	10	6	63	69	15
1892	477	503	26	CTCTGCGGTAAGGCTTGAGTTTCATCA	59.73703704	17346	510	544	34	TTCTTTTTGTCCTTTTTAGGCTCTGTTGGTGGGAA	62.08857143	10	16	53	69	7
1887	472	498	26	TCTGTCTCTGCGGTAAGGCTTGAGTTT	59.73703704	17345	509	543	34	CTTCTTTTTGTCCTTTTTAGGCTCTGTTGGTGGGA	63.26	10	7	63	70	11
1888	473	499	26	CTGTCTCTGCGGTAAGGCTTGAGTTTC	61.25555556	17345	509	543	34	CTTCTTTTTGTCCTTTTTAGGCTCTGTTGGTGGGA	63.26	10	7	63	70	10
1884	469	495	26	TCTTCTGTCTCTGCGGTAAGGCTTGAG	61.25555556	17344	508	542	34	TCTTCTTTTTGTCCTTTTTAGGCTCTGTTGGTGGG	63.26	10	2	69	71	13
1889	474	500	26	TGTCTCTGCGGTAAGGCTTGAGTTTCA	59.73703704	17345	509	543	34	CTTCTTTTTGTCCTTTTTAGGCTCTGTTGGTGGGA	63.26	10	8	63	71	9
1892	477	503	26	CTCTGCGGTAAGGCTTGAGTTTCATCA	59.73703704	17347	511	545	34	TCTTTTTGTCCTTTTTAGGCTCTGTTGGTGGGAAT	62.08857143	10	16	55	71	8
1894	479	505	26	CTGCGGTAAGGCTTGAGTTTCATCAGC	61.25555556	17346	510	544	34	TTCTTTTTGTCCTTTTTAGGCTCTGTTGGTGGGAA	62.08857143	10	18	53	71	5
1886	471	497	26	TTCTGTCTCTGCGGTAAGGCTTGAGTT	59.73703704	17344	508	542	34	TCTTCTTTTTGTCCTTTTTAGGCTCTGTTGGTGGG	63.26	10	3	69	72	11
1885	470	496	26	CTTCTGTCTCTGCGGTAAGGCTTGAGT	61.25555556	17344	508	542	34	TCTTCTTTTTGTCCTTTTTAGGCTCTGTTGGTGGG	63.26	10	4	69	73	12
1883	468	494	26	TTCTTCTGTCTCTGCGGTAAGGCTTGA	59.73703704	17344	508	542	34	TCTTCTTTTTGTCCTTTTTAGGCTCTGTTGGTGGG	63.26	10	6	69	75	14
1890	475	501	26	GTCTCTGCGGTAAGGCTTGAGTTTCAT	59.73703704	17345	509	543	34	CTTCTTTTTGTCCTTTTTAGGCTCTGTTGGTGGGA	63.26	10	12	63	75	8
1887	472	498	26	TCTGTCTCTGCGGTAAGGCTTGAGTTT	59.73703704	17344	508	542	34	TCTTCTTTTTGTCCTTTTTAGGCTCTGTTGGTGGG	63.26	10	7	69	76	10
1888	473	499	26	CTGTCTCTGCGGTAAGGCTTGAGTTTC	61.25555556	17344	508	542	34	TCTTCTTTTTGTCCTTTTTAGGCTCTGTTGGTGGG	63.26	10	7	69	76	9
1889	474	500	26	TGTCTCTGCGGTAAGGCTTGAGTTTCA	59.73703704	17344	508	542	34	TCTTCTTTTTGTCCTTTTTAGGCTCTGTTGGTGGG	63.26	10	8	69	77	8
1893	478	504	26	TCTGCGGTAAGGCTTGAGTTTCATCAG	59.73703704	17345	509	543	34	CTTCTTTTTGTCCTTTTTAGGCTCTGTTGGTGGGA	63.26	10	17	63	80	5
1890	475	501	26	GTCTCTGCGGTAAGGCTTGAGTTTCAT	59.73703704	17344	508	542	34	TCTTCTTTTTGTCCTTTTTAGGCTCTGTTGGTGGG	63.26	10	12	69	81	7
1891	476	502	26	TCTCTGCGGTAAGGCTTGAGTTTCATC	59.73703704	17344	508	542	34	TCTTCTTTTTGTCCTTTTTAGGCTCTGTTGGTGGG	63.26	10	12	69	81	6
1892	477	503	26	CTCTGCGGTAAGGCTTGAGTTTCATCA	59.73703704	17344	508	542	34	TCTTCTTTTTGTCCTTTTTAGGCTCTGTTGGTGGG	63.26	10	16	69	85	5
1884	469	495	26	TCTTCTGTCTCTGCGGTAAGGCTTGAG	61.25555556	17343	507	541	34	TTCTTCTTTTTGTCCTTTTTAGGCTCTGTTGGTGG	62.08857143	10	2	85	87	12
1894	479	505	26	CTGCGGTAAGGCTTGAGTTTCATCAGC	61.25555556	17344	508	542	34	TCTTCTTTTTGTCCTTTTTAGGCTCTGTTGGTGGG	63.26	10	18	69	87	3
1886	471	497	26	TTCTGTCTCTGCGGTAAGGCTTGAGTT	59.73703704	17343	507	541	34	TTCTTCTTTTTGTCCTTTTTAGGCTCTGTTGGTGG	62.08857143	10	3	85	88	10
1885	470	496	26	CTTCTGTCTCTGCGGTAAGGCTTGAGT	61.25555556	17343	507	541	34	TTCTTCTTTTTGTCCTTTTTAGGCTCTGTTGGTGG	62.08857143	10	4	85	89	11
1883	468	494	26	TTCTTCTGTCTCTGCGGTAAGGCTTGA	59.73703704	17343	507	541	34	TTCTTCTTTTTGTCCTTTTTAGGCTCTGTTGGTGG	62.08857143	10	6	85	91	13
1887	472	498	26	TCTGTCTCTGCGGTAAGGCTTGAGTTT	59.73703704	17343	507	541	34	TTCTTCTTTTTGTCCTTTTTAGGCTCTGTTGGTGG	62.08857143	10	7	85	92	9
1888	473	499	26	CTGTCTCTGCGGTAAGGCTTGAGTTTC	61.25555556	17343	507	541	34	TTCTTCTTTTTGTCCTTTTTAGGCTCTGTTGGTGG	62.08857143	10	7	85	92	8
1889	474	500	26	TGTCTCTGCGGTAAGGCTTGAGTTTCA	59.73703704	17343	507	541	34	TTCTTCTTTTTGTCCTTTTTAGGCTCTGTTGGTGG	62.08857143	10	8	85	93	7
1886	471	497	26	TTCTGTCTCTGCGGTAAGGCTTGAGTT	59.73703704	17341	505	539	34	CCTTCTTCTTTTTGTCCTTTTTAGGCTCTGTTGGT	62.08857143	10	3	93	96	8
1886	471	497	26	TTCTGTCTCTGCGGTAAGGCTTGAGTT	59.73703704	17342	506	540	34	CTTCTTCTTTTTGTCCTTTTTAGGCTCTGTTGGTG	62.08857143	10	3	93	96	9
1885	470	496	26	CTTCTGTCTCTGCGGTAAGGCTTGAGT	61.25555556	17341	505	539	34	CCTTCTTCTTTTTGTCCTTTTTAGGCTCTGTTGGT	62.08857143	10	4	93	97	9
1885	470	496	26	CTTCTGTCTCTGCGGTAAGGCTTGAGT	61.25555556	17342	506	540	34	CTTCTTCTTTTTGTCCTTTTTAGGCTCTGTTGGTG	62.08857143	10	4	93	97	10
1890	475	501	26	GTCTCTGCGGTAAGGCTTGAGTTTCAT	59.73703704	17343	507	541	34	TTCTTCTTTTTGTCCTTTTTAGGCTCTGTTGGTGG	62.08857143	10	12	85	97	6
1891	476	502	26	TCTCTGCGGTAAGGCTTGAGTTTCATC	59.73703704	17343	507	541	34	TTCTTCTTTTTGTCCTTTTTAGGCTCTGTTGGTGG	62.08857143	10	12	85	97	5
1883	468	494	26	TTCTTCTGTCTCTGCGGTAAGGCTTGA	59.73703704	17341	505	539	34	CCTTCTTCTTTTTGTCCTTTTTAGGCTCTGTTGGT	62.08857143	10	6	93	99	11
1883	468	494	26	TTCTTCTGTCTCTGCGGTAAGGCTTGA	59.73703704	17342	506	540	34	CTTCTTCTTTTTGTCCTTTTTAGGCTCTGTTGGTG	62.08857143	10	6	93	99	12
1887	472	498	26	TCTGTCTCTGCGGTAAGGCTTGAGTTT	59.73703704	17341	505	539	34	CCTTCTTCTTTTTGTCCTTTTTAGGCTCTGTTGGT	62.08857143	10	7	93	100	7
1887	472	498	26	TCTGTCTCTGCGGTAAGGCTTGAGTTT	59.73703704	17342	506	540	34	CTTCTTCTTTTTGTCCTTTTTAGGCTCTGTTGGTG	62.08857143	10	7	93	100	8
1888	473	499	26	CTGTCTCTGCGGTAAGGCTTGAGTTTC	61.25555556	17341	505	539	34	CCTTCTTCTTTTTGTCCTTTTTAGGCTCTGTTGGT	62.08857143	10	7	93	100	6
1888	473	499	26	CTGTCTCTGCGGTAAGGCTTGAGTTTC	61.25555556	17342	506	540	34	CTTCTTCTTTTTGTCCTTTTTAGGCTCTGTTGGTG	62.08857143	10	7	93	100	7
1889	474	500	26	TGTCTCTGCGGTAAGGCTTGAGTTTCA	59.73703704	17341	505	539	34	CCTTCTTCTTTTTGTCCTTTTTAGGCTCTGTTGGT	62.08857143	10	8	93	101	5
1889	474	500	26	TGTCTCTGCGGTAAGGCTTGAGTTTCA	59.73703704	17342	506	540	34	CTTCTTCTTTTTGTCCTTTTTAGGCTCTGTTGGTG	62.08857143	10	8	93	101	6
1892	477	503	26	CTCTGCGGTAAGGCTTGAGTTTCATCA	59.73703704	17343	507	541	34	TTCTTCTTTTTGTCCTTTTTAGGCTCTGTTGGTGG	62.08857143	10	16	85	101	4
1893	478	504	26	TCTGCGGTAAGGCTTGAGTTTCATCAG	59.73703704	17343	507	541	34	TTCTTCTTTTTGTCCTTTTTAGGCTCTGTTGGTGG	62.08857143	10	17	85	102	3
1894	479	505	26	CTGCGGTAAGGCTTGAGTTTCATCAGC	61.25555556	17343	507	541	34	TTCTTCTTTTTGTCCTTTTTAGGCTCTGTTGGTGG	62.08857143	10	18	85	103	2
1890	475	501	26	GTCTCTGCGGTAAGGCTTGAGTTTCAT	59.73703704	17342	506	540	34	CTTCTTCTTTTTGTCCTTTTTAGGCTCTGTTGGTG	62.08857143	10	12	93	105	5
1892	477	503	26	CTCTGCGGTAAGGCTTGAGTTTCATCA	59.73703704	17341	505	539	34	CCTTCTTCTTTTTGTCCTTTTTAGGCTCTGTTGGT	62.08857143	10	16	93	109	2
1892	477	503	26	CTCTGCGGTAAGGCTTGAGTTTCATCA	59.73703704	17342	506	540	34	CTTCTTCTTTTTGTCCTTTTTAGGCTCTGTTGGTG	62.08857143	10	16	93	109	3
1893	478	504	26	TCTGCGGTAAGGCTTGAGTTTCATCAG	59.73703704	17342	506	540	34	CTTCTTCTTTTTGTCCTTTTTAGGCTCTGTTGGTG	62.08857143	10	17	93	110	2
1880	465	491	26	TGTTTCTTCTGTCTCTGCGGTAAGGCT	59.73703704	17346	510	544	34	TTCTTTTTGTCCTTTTTAGGCTCTGTTGGTGGGAA	62.08857143	10	76	53	129	19
1880	465	491	26	TGTTTCTTCTGTCTCTGCGGTAAGGCT	59.73703704	17347	511	545	34	TCTTTTTGTCCTTTTTAGGCTCTGTTGGTGGGAAT	62.08857143	10	76	55	131	20
1886	471	497	26	TTCTGTCTCTGCGGTAAGGCTTGAGTT	59.73703704	17348	512	546	34	CTTTTTGTCCTTTTTAGGCTCTGTTGGTGGGAATG	63.26	10	3	131	134	15
1885	470	496	26	CTTCTGTCTCTGCGGTAAGGCTTGAGT	61.25555556	17348	512	546	34	CTTTTTGTCCTTTTTAGGCTCTGTTGGTGGGAATG	63.26	10	4	131	135	16
1883	468	494	26	TTCTTCTGTCTCTGCGGTAAGGCTTGA	59.73703704	17348	512	546	34	CTTTTTGTCCTTTTTAGGCTCTGTTGGTGGGAATG	63.26	10	6	131	137	18
1879	464	490	26	CTGTTTCTTCTGTCTCTGCGGTAAGGC	61.25555556	17346	510	544	34	TTCTTTTTGTCCTTTTTAGGCTCTGTTGGTGGGAA	62.08857143	10	85	53	138	20
1887	472	498	26	TCTGTCTCTGCGGTAAGGCTTGAGTTT	59.73703704	17348	512	546	34	CTTTTTGTCCTTTTTAGGCTCTGTTGGTGGGAATG	63.26	10	7	131	138	14
1888	473	499	26	CTGTCTCTGCGGTAAGGCTTGAGTTTC	61.25555556	17348	512	546	34	CTTTTTGTCCTTTTTAGGCTCTGTTGGTGGGAATG	63.26	10	7	131	138	13
1879	464	490	26	CTGTTTCTTCTGTCTCTGCGGTAAGGC	61.25555556	17347	511	545	34	TCTTTTTGTCCTTTTTAGGCTCTGTTGGTGGGAAT	62.08857143	10	85	55	140	21
1890	475	501	26	GTCTCTGCGGTAAGGCTTGAGTTTCAT	59.73703704	17348	512	546	34	CTTTTTGTCCTTTTTAGGCTCTGTTGGTGGGAATG	63.26	10	12	131	143	11
1893	478	504	26	TCTGCGGTAAGGCTTGAGTTTCATCAG	59.73703704	17348	512	546	34	CTTTTTGTCCTTTTTAGGCTCTGTTGGTGGGAATG	63.26	10	17	131	148	8
1881	466	492	26	GTTTCTTCTGTCTCTGCGGTAAGGCTT	59.73703704	17341	505	539	34	CCTTCTTCTTTTTGTCCTTTTTAGGCTCTGTTGGT	62.08857143	10	57	93	150	13
1878	463	489	26	GCTGTTTCTTCTGTCTCTGCGGTAAGG	61.25555556	17346	510	544	34	TTCTTTTTGTCCTTTTTAGGCTCTGTTGGTGGGAA	62.08857143	10	109	53	162	21
1884	469	495	26	TCTTCTGTCTCTGCGGTAAGGCTTGAG	61.25555556	17349	513	547	34	TTTTTGTCCTTTTTAGGCTCTGTTGGTGGGAATGT	62.08857143	10	2	163	165	18
1886	471	497	26	TTCTGTCTCTGCGGTAAGGCTTGAGTT	59.73703704	17349	513	547	34	TTTTTGTCCTTTTTAGGCTCTGTTGGTGGGAATGT	62.08857143	10	3	163	166	16
1885	470	496	26	CTTCTGTCTCTGCGGTAAGGCTTGAGT	61.25555556	17349	513	547	34	TTTTTGTCCTTTTTAGGCTCTGTTGGTGGGAATGT	62.08857143	10	4	163	167	17
1880	465	491	26	TGTTTCTTCTGTCTCTGCGGTAAGGCT	59.73703704	17341	505	539	34	CCTTCTTCTTTTTGTCCTTTTTAGGCTCTGTTGGT	62.08857143	10	76	93	169	14
1883	468	494	26	TTCTTCTGTCTCTGCGGTAAGGCTTGA	59.73703704	17349	513	547	34	TTTTTGTCCTTTTTAGGCTCTGTTGGTGGGAATGT	62.08857143	10	6	163	169	19
1887	472	498	26	TCTGTCTCTGCGGTAAGGCTTGAGTTT	59.73703704	17349	513	547	34	TTTTTGTCCTTTTTAGGCTCTGTTGGTGGGAATGT	62.08857143	10	7	163	170	15
1888	473	499	26	CTGTCTCTGCGGTAAGGCTTGAGTTTC	61.25555556	17349	513	547	34	TTTTTGTCCTTTTTAGGCTCTGTTGGTGGGAATGT	62.08857143	10	7	163	170	14
1891	476	502	26	TCTCTGCGGTAAGGCTTGAGTTTCATC	59.73703704	17349	513	547	34	TTTTTGTCCTTTTTAGGCTCTGTTGGTGGGAATGT	62.08857143	10	12	163	175	11
1878	463	489	26	GCTGTTTCTTCTGTCTCTGCGGTAAGG	61.25555556	17344	508	542	34	TCTTCTTTTTGTCCTTTTTAGGCTCTGTTGGTGGG	63.26	10	109	69	178	19
1879	464	490	26	CTGTTTCTTCTGTCTCTGCGGTAAGGC	61.25555556	17341	505	539	34	CCTTCTTCTTTTTGTCCTTTTTAGGCTCTGTTGGT	62.08857143	10	85	93	178	15
1894	479	505	26	CTGCGGTAAGGCTTGAGTTTCATCAGC	61.25555556	17349	513	547	34	TTTTTGTCCTTTTTAGGCTCTGTTGGTGGGAATGT	62.08857143	10	18	163	181	8
1880	465	491	26	TGTTTCTTCTGTCTCTGCGGTAAGGCT	59.73703704	17348	512	546	34	CTTTTTGTCCTTTTTAGGCTCTGTTGGTGGGAATG	63.26	10	76	131	207	21
1877	462	488	26	TGCTGTTTCTTCTGTCTCTGCGGTAAG	59.73703704	17341	505	539	34	CCTTCTTCTTTTTGTCCTTTTTAGGCTCTGTTGGT	62.08857143	10	117	93	210	17
1886	471	497	26	TTCTGTCTCTGCGGTAAGGCTTGAGTT	59.73703704	17352	516	550	34	TTGTCCTTTTTAGGCTCTGTTGGTGGGAATGTTTT	62.08857143	10	3	223	226	19
1885	470	496	26	CTTCTGTCTCTGCGGTAAGGCTTGAGT	61.25555556	17352	516	550	34	TTGTCCTTTTTAGGCTCTGTTGGTGGGAATGTTTT	62.08857143	10	4	223	227	20
1886	471	497	26	TTCTGTCTCTGCGGTAAGGCTTGAGTT	59.73703704	17353	517	551	34	TGTCCTTTTTAGGCTCTGTTGGTGGGAATGTTTTG	63.26	10	3	225	228	20
1884	469	495	26	TCTTCTGTCTCTGCGGTAAGGCTTGAG	61.25555556	17350	514	548	34	TTTTGTCCTTTTTAGGCTCTGTTGGTGGGAATGTT	62.08857143	10	2	227	229	19
1884	469	495	26	TCTTCTGTCTCTGCGGTAAGGCTTGAG	61.25555556	17351	515	549	34	TTTGTCCTTTTTAGGCTCTGTTGGTGGGAATGTTT	62.08857143	10	2	228	230	20
1886	471	497	26	TTCTGTCTCTGCGGTAAGGCTTGAGTT	59.73703704	17350	514	548	34	TTTTGTCCTTTTTAGGCTCTGTTGGTGGGAATGTT	62.08857143	10	3	227	230	17
1887	472	498	26	TCTGTCTCTGCGGTAAGGCTTGAGTTT	59.73703704	17352	516	550	34	TTGTCCTTTTTAGGCTCTGTTGGTGGGAATGTTTT	62.08857143	10	7	223	230	18
1885	470	496	26	CTTCTGTCTCTGCGGTAAGGCTTGAGT	61.25555556	17350	514	548	34	TTTTGTCCTTTTTAGGCTCTGTTGGTGGGAATGTT	62.08857143	10	4	227	231	18
1886	471	497	26	TTCTGTCTCTGCGGTAAGGCTTGAGTT	59.73703704	17351	515	549	34	TTTGTCCTTTTTAGGCTCTGTTGGTGGGAATGTTT	62.08857143	10	3	228	231	18
1884	469	495	26	TCTTCTGTCTCTGCGGTAAGGCTTGAG	61.25555556	17355	519	553	34	TCCTTTTTAGGCTCTGTTGGTGGGAATGTTTTGTA	62.08857143	10	2	230	232	24
1885	470	496	26	CTTCTGTCTCTGCGGTAAGGCTTGAGT	61.25555556	17351	515	549	34	TTTGTCCTTTTTAGGCTCTGTTGGTGGGAATGTTT	62.08857143	10	4	228	232	19
1887	472	498	26	TCTGTCTCTGCGGTAAGGCTTGAGTTT	59.73703704	17353	517	551	34	TGTCCTTTTTAGGCTCTGTTGGTGGGAATGTTTTG	63.26	10	7	225	232	19
1883	468	494	26	TTCTTCTGTCTCTGCGGTAAGGCTTGA	59.73703704	17350	514	548	34	TTTTGTCCTTTTTAGGCTCTGTTGGTGGGAATGTT	62.08857143	10	6	227	233	20
1885	470	496	26	CTTCTGTCTCTGCGGTAAGGCTTGAGT	61.25555556	17356	520	554	34	CCTTTTTAGGCTCTGTTGGTGGGAATGTTTTGTAT	62.08857143	10	4	229	233	24
1883	468	494	26	TTCTTCTGTCTCTGCGGTAAGGCTTGA	59.73703704	17351	515	549	34	TTTGTCCTTTTTAGGCTCTGTTGGTGGGAATGTTT	62.08857143	10	6	228	234	21
1885	470	496	26	CTTCTGTCTCTGCGGTAAGGCTTGAGT	61.25555556	17355	519	553	34	TCCTTTTTAGGCTCTGTTGGTGGGAATGTTTTGTA	62.08857143	10	4	230	234	23
1887	472	498	26	TCTGTCTCTGCGGTAAGGCTTGAGTTT	59.73703704	17350	514	548	34	TTTTGTCCTTTTTAGGCTCTGTTGGTGGGAATGTT	62.08857143	10	7	227	234	16
1888	473	499	26	CTGTCTCTGCGGTAAGGCTTGAGTTTC	61.25555556	17350	514	548	34	TTTTGTCCTTTTTAGGCTCTGTTGGTGGGAATGTT	62.08857143	10	7	227	234	15
1883	468	494	26	TTCTTCTGTCTCTGCGGTAAGGCTTGA	59.73703704	17354	518	552	34	GTCCTTTTTAGGCTCTGTTGGTGGGAATGTTTTGT	63.26	10	6	229	235	24
1887	472	498	26	TCTGTCTCTGCGGTAAGGCTTGAGTTT	59.73703704	17351	515	549	34	TTTGTCCTTTTTAGGCTCTGTTGGTGGGAATGTTT	62.08857143	10	7	228	235	17
1891	476	502	26	TCTCTGCGGTAAGGCTTGAGTTTCATC	59.73703704	17352	516	550	34	TTGTCCTTTTTAGGCTCTGTTGGTGGGAATGTTTT	62.08857143	10	12	223	235	14
1883	468	494	26	TTCTTCTGTCTCTGCGGTAAGGCTTGA	59.73703704	17355	519	553	34	TCCTTTTTAGGCTCTGTTGGTGGGAATGTTTTGTA	62.08857143	10	6	230	236	25
1887	472	498	26	TCTGTCTCTGCGGTAAGGCTTGAGTTT	59.73703704	17354	518	552	34	GTCCTTTTTAGGCTCTGTTGGTGGGAATGTTTTGT	63.26	10	7	229	236	20
1888	473	499	26	CTGTCTCTGCGGTAAGGCTTGAGTTTC	61.25555556	17354	518	552	34	GTCCTTTTTAGGCTCTGTTGGTGGGAATGTTTTGT	63.26	10	7	229	236	19
1891	476	502	26	TCTCTGCGGTAAGGCTTGAGTTTCATC	59.73703704	17361	525	559	34	TTAGGCTCTGTTGGTGGGAATGTTTTGTATGCGTC	64.43142857	10	12	224	236	23
1888	473	499	26	CTGTCTCTGCGGTAAGGCTTGAGTTTC	61.25555556	17355	519	553	34	TCCTTTTTAGGCTCTGTTGGTGGGAATGTTTTGTA	62.08857143	10	7	230	237	20
1880	465	491	26	TGTTTCTTCTGTCTCTGCGGTAAGGCT	59.73703704	17349	513	547	34	TTTTTGTCCTTTTTAGGCTCTGTTGGTGGGAATGT	62.08857143	10	76	163	239	22
1878	463	489	26	GCTGTTTCTTCTGTCTCTGCGGTAAGG	61.25555556	17348	512	546	34	CTTTTTGTCCTTTTTAGGCTCTGTTGGTGGGAATG	63.26	10	109	131	240	23
1893	478	504	26	TCTGCGGTAAGGCTTGAGTTTCATCAG	59.73703704	17352	516	550	34	TTGTCCTTTTTAGGCTCTGTTGGTGGGAATGTTTT	62.08857143	10	17	223	240	12
1891	476	502	26	TCTCTGCGGTAAGGCTTGAGTTTCATC	59.73703704	17354	518	552	34	GTCCTTTTTAGGCTCTGTTGGTGGGAATGTTTTGT	63.26	10	12	229	241	16
1892	477	503	26	CTCTGCGGTAAGGCTTGAGTTTCATCA	59.73703704	17353	517	551	34	TGTCCTTTTTAGGCTCTGTTGGTGGGAATGTTTTG	63.26	10	16	225	241	14
1894	479	505	26	CTGCGGTAAGGCTTGAGTTTCATCAGC	61.25555556	17352	516	550	34	TTGTCCTTTTTAGGCTCTGTTGGTGGGAATGTTTT	62.08857143	10	18	223	241	11
1893	478	504	26	TCTGCGGTAAGGCTTGAGTTTCATCAG	59.73703704	17354	518	552	34	GTCCTTTTTAGGCTCTGTTGGTGGGAATGTTTTGT	63.26	10	17	229	246	14
1879	464	490	26	CTGTTTCTTCTGTCTCTGCGGTAAGGC	61.25555556	17349	513	547	34	TTTTTGTCCTTTTTAGGCTCTGTTGGTGGGAATGT	62.08857143	10	85	163	248	23
1894	479	505	26	CTGCGGTAAGGCTTGAGTTTCATCAGC	61.25555556	17355	519	553	34	TCCTTTTTAGGCTCTGTTGGTGGGAATGTTTTGTA	62.08857143	10	18	230	248	14
1873	458	484	26	AGTTTGCTGTTTCTTCTGTCTCTGCGG	59.73703704	17341	505	539	34	CCTTCTTCTTTTTGTCCTTTTTAGGCTCTGTTGGT	62.08857143	10	175	93	268	21
1878	463	489	26	GCTGTTTCTTCTGTCTCTGCGGTAAGG	61.25555556	17349	513	547	34	TTTTTGTCCTTTTTAGGCTCTGTTGGTGGGAATGT	62.08857143	10	109	163	272	24
1880	465	491	26	TGTTTCTTCTGTCTCTGCGGTAAGGCT	59.73703704	17352	516	550	34	TTGTCCTTTTTAGGCTCTGTTGGTGGGAATGTTTT	62.08857143	10	76	223	299	25
1899	494	520	26	AGTTTCATCAGCCTTCTTCTTTTTGTC	55.18148148	17364	528	562	34	GGCTCTGTTGGTGGGAATGTTTTGTATGCGTCAAT	64.43142857	10	84	215	299	8
1897	492	518	26	TGAGTTTCATCAGCCTTCTTCTTTTTG	55.18148148	17361	525	559	34	TTAGGCTCTGTTGGTGGGAATGTTTTGTATGCGTC	64.43142857	10	77	224	301	7
1898	493	519	26	GAGTTTCATCAGCCTTCTTCTTTTTGT	55.18148148	17361	525	559	34	TTAGGCTCTGTTGGTGGGAATGTTTTGTATGCGTC	64.43142857	10	77	224	301	6
1897	492	518	26	TGAGTTTCATCAGCCTTCTTCTTTTTG	55.18148148	17360	524	558	34	TTTAGGCTCTGTTGGTGGGAATGTTTTGTATGCGT	63.26	10	77	225	302	6
1898	493	519	26	GAGTTTCATCAGCCTTCTTCTTTTTGT	55.18148148	17362	526	560	34	TAGGCTCTGTTGGTGGGAATGTTTTGTATGCGTCA	64.43142857	10	77	225	302	7
1880	465	491	26	TGTTTCTTCTGTCTCTGCGGTAAGGCT	59.73703704	17350	514	548	34	TTTTGTCCTTTTTAGGCTCTGTTGGTGGGAATGTT	62.08857143	10	76	227	303	23
1880	465	491	26	TGTTTCTTCTGTCTCTGCGGTAAGGCT	59.73703704	17351	515	549	34	TTTGTCCTTTTTAGGCTCTGTTGGTGGGAATGTTT	62.08857143	10	76	228	304	24
1898	493	519	26	GAGTTTCATCAGCCTTCTTCTTTTTGT	55.18148148	17359	523	557	34	TTTTAGGCTCTGTTGGTGGGAATGTTTTGTATGCG	63.26	10	77	227	304	4
1897	492	518	26	TGAGTTTCATCAGCCTTCTTCTTTTTG	55.18148148	17358	522	556	34	TTTTTAGGCTCTGTTGGTGGGAATGTTTTGTATGC	62.08857143	10	77	228	305	4
1898	493	519	26	GAGTTTCATCAGCCTTCTTCTTTTTGT	55.18148148	17358	522	556	34	TTTTTAGGCTCTGTTGGTGGGAATGTTTTGTATGC	62.08857143	10	77	228	305	3
1897	492	518	26	TGAGTTTCATCAGCCTTCTTCTTTTTG	55.18148148	17357	521	555	34	CTTTTTAGGCTCTGTTGGTGGGAATGTTTTGTATG	62.08857143	10	77	229	306	3
1898	493	519	26	GAGTTTCATCAGCCTTCTTCTTTTTGT	55.18148148	17356	520	554	34	CCTTTTTAGGCTCTGTTGGTGGGAATGTTTTGTAT	62.08857143	10	77	229	306	1
1898	493	519	26	GAGTTTCATCAGCCTTCTTCTTTTTGT	55.18148148	17357	521	555	34	CTTTTTAGGCTCTGTTGGTGGGAATGTTTTGTATG	62.08857143	10	77	229	306	2
1897	492	518	26	TGAGTTTCATCAGCCTTCTTCTTTTTG	55.18148148	17355	519	553	34	TCCTTTTTAGGCTCTGTTGGTGGGAATGTTTTGTA	62.08857143	10	77	230	307	1
1899	494	520	26	AGTTTCATCAGCCTTCTTCTTTTTGTC	55.18148148	17360	524	558	34	TTTAGGCTCTGTTGGTGGGAATGTTTTGTATGCGT	63.26	10	84	225	309	4
1899	494	520	26	AGTTTCATCAGCCTTCTTCTTTTTGTC	55.18148148	17362	526	560	34	TAGGCTCTGTTGGTGGGAATGTTTTGTATGCGTCA	64.43142857	10	84	225	309	6
1899	494	520	26	AGTTTCATCAGCCTTCTTCTTTTTGTC	55.18148148	17363	527	561	34	AGGCTCTGTTGGTGGGAATGTTTTGTATGCGTCAA	64.43142857	10	84	225	309	7
1899	494	520	26	AGTTTCATCAGCCTTCTTCTTTTTGTC	55.18148148	17359	523	557	34	TTTTAGGCTCTGTTGGTGGGAATGTTTTGTATGCG	63.26	10	84	227	311	3
1879	464	490	26	CTGTTTCTTCTGTCTCTGCGGTAAGGC	61.25555556	17350	514	548	34	TTTTGTCCTTTTTAGGCTCTGTTGGTGGGAATGTT	62.08857143	10	85	227	312	24
1899	494	520	26	AGTTTCATCAGCCTTCTTCTTTTTGTC	55.18148148	17358	522	556	34	TTTTTAGGCTCTGTTGGTGGGAATGTTTTGTATGC	62.08857143	10	84	228	312	2
1900	495	521	26	GTTTCATCAGCCTTCTTCTTTTTGTCC	56.7	17361	525	559	34	TTAGGCTCTGTTGGTGGGAATGTTTTGTATGCGTC	64.43142857	10	88	224	312	4
1879	464	490	26	CTGTTTCTTCTGTCTCTGCGGTAAGGC	61.25555556	17351	515	549	34	TTTGTCCTTTTTAGGCTCTGTTGGTGGGAATGTTT	62.08857143	10	85	228	313	25
1899	494	520	26	AGTTTCATCAGCCTTCTTCTTTTTGTC	55.18148148	17357	521	555	34	CTTTTTAGGCTCTGTTGGTGGGAATGTTTTGTATG	62.08857143	10	84	229	313	1
1900	495	521	26	GTTTCATCAGCCTTCTTCTTTTTGTCC	56.7	17360	524	558	34	TTTAGGCTCTGTTGGTGGGAATGTTTTGTATGCGT	63.26	10	88	225	313	3
1900	495	521	26	GTTTCATCAGCCTTCTTCTTTTTGTCC	56.7	17363	527	561	34	AGGCTCTGTTGGTGGGAATGTTTTGTATGCGTCAA	64.43142857	10	88	225	313	6
1900	495	521	26	GTTTCATCAGCCTTCTTCTTTTTGTCC	56.7	17359	523	557	34	TTTTAGGCTCTGTTGGTGGGAATGTTTTGTATGCG	63.26	10	88	227	315	2
1900	495	521	26	GTTTCATCAGCCTTCTTCTTTTTGTCC	56.7	17358	522	556	34	TTTTTAGGCTCTGTTGGTGGGAATGTTTTGTATGC	62.08857143	10	88	228	316	1
1901	496	522	26	TTTCATCAGCCTTCTTCTTTTTGTCCT	55.18148148	17361	525	559	34	TTAGGCTCTGTTGGTGGGAATGTTTTGTATGCGTC	64.43142857	10	94	224	318	3
1901	496	522	26	TTTCATCAGCCTTCTTCTTTTTGTCCT	55.18148148	17360	524	558	34	TTTAGGCTCTGTTGGTGGGAATGTTTTGTATGCGT	63.26	10	94	225	319	2
1901	496	522	26	TTTCATCAGCCTTCTTCTTTTTGTCCT	55.18148148	17362	526	560	34	TAGGCTCTGTTGGTGGGAATGTTTTGTATGCGTCA	64.43142857	10	94	225	319	4
1902	497	523	26	TTCATCAGCCTTCTTCTTTTTGTCCTT	55.18148148	17364	528	562	34	GGCTCTGTTGGTGGGAATGTTTTGTATGCGTCAAT	64.43142857	10	105	215	320	5
1901	496	522	26	TTTCATCAGCCTTCTTCTTTTTGTCCT	55.18148148	17359	523	557	34	TTTTAGGCTCTGTTGGTGGGAATGTTTTGTATGCG	63.26	10	94	227	321	1
1902	497	523	26	TTCATCAGCCTTCTTCTTTTTGTCCTT	55.18148148	17361	525	559	34	TTAGGCTCTGTTGGTGGGAATGTTTTGTATGCGTC	64.43142857	10	105	224	329	2
1902	497	523	26	TTCATCAGCCTTCTTCTTTTTGTCCTT	55.18148148	17360	524	558	34	TTTAGGCTCTGTTGGTGGGAATGTTTTGTATGCGT	63.26	10	105	225	330	1
1902	497	523	26	TTCATCAGCCTTCTTCTTTTTGTCCTT	55.18148148	17362	526	560	34	TAGGCTCTGTTGGTGGGAATGTTTTGTATGCGTCA	64.43142857	10	105	225	330	3
1902	497	523	26	TTCATCAGCCTTCTTCTTTTTGTCCTT	55.18148148	17363	527	561	34	AGGCTCTGTTGGTGGGAATGTTTTGTATGCGTCAA	64.43142857	10	105	225	330	4
1878	463	489	26	GCTGTTTCTTCTGTCTCTGCGGTAAGG	61.25555556	17350	514	548	34	TTTTGTCCTTTTTAGGCTCTGTTGGTGGGAATGTT	62.08857143	10	109	227	336	25
1903	498	524	26	TCATCAGCCTTCTTCTTTTTGTCCTTT	55.18148148	17361	525	559	34	TTAGGCTCTGTTGGTGGGAATGTTTTGTATGCGTC	64.43142857	10	139	224	363	1
1903	498	524	26	TCATCAGCCTTCTTCTTTTTGTCCTTT	55.18148148	17362	526	560	34	TAGGCTCTGTTGGTGGGAATGTTTTGTATGCGTCA	64.43142857	10	139	225	364	2
1903	498	524	26	TCATCAGCCTTCTTCTTTTTGTCCTTT	55.18148148	17363	527	561	34	AGGCTCTGTTGGTGGGAATGTTTTGTATGCGTCAA	64.43142857	10	139	225	364	3
1904	499	525	26	CATCAGCCTTCTTCTTTTTGTCCTTTT	55.18148148	17362	526	560	34	TAGGCTCTGTTGGTGGGAATGTTTTGTATGCGTCA	64.43142857	10	197	225	422	1
1904	499	525	26	CATCAGCCTTCTTCTTTTTGTCCTTTT	55.18148148	17363	527	561	34	AGGCTCTGTTGGTGGGAATGTTTTGTATGCGTCAA	64.43142857	10	197	225	422	2
1905	502	528	26	CAGCCTTCTTCTTTTTGTCCTTTTTAG	55.18148148	17365	529	563	34	GCTCTGTTGGTGGGAATGTTTTGTATGCGTCAATA	63.26	10	272	214	486	1
1886	471	497	26	TTCTGTCTCTGCGGTAAGGCTTGAGTT	59.73703704	18420	509	544	35	CTTCTTTTTGTCCTTTTTAGGCTCTGTTGGTGGGAA	63.30555556	10	3	64	67	12
1885	470	496	26	CTTCTGTCTCTGCGGTAAGGCTTGAGT	61.25555556	18420	509	544	35	CTTCTTTTTGTCCTTTTTAGGCTCTGTTGGTGGGAA	63.30555556	10	4	64	68	13
1883	468	494	26	TTCTTCTGTCTCTGCGGTAAGGCTTGA	59.73703704	18420	509	544	35	CTTCTTTTTGTCCTTTTTAGGCTCTGTTGGTGGGAA	63.30555556	10	6	64	70	15
1887	472	498	26	TCTGTCTCTGCGGTAAGGCTTGAGTTT	59.73703704	18420	509	544	35	CTTCTTTTTGTCCTTTTTAGGCTCTGTTGGTGGGAA	63.30555556	10	7	64	71	11
1889	474	500	26	TGTCTCTGCGGTAAGGCTTGAGTTTCA	59.73703704	18420	509	544	35	CTTCTTTTTGTCCTTTTTAGGCTCTGTTGGTGGGAA	63.30555556	10	8	64	72	9
1884	469	495	26	TCTTCTGTCTCTGCGGTAAGGCTTGAG	61.25555556	18419	508	543	35	TCTTCTTTTTGTCCTTTTTAGGCTCTGTTGGTGGGA	63.30555556	10	2	72	74	13
1884	469	495	26	TCTTCTGTCTCTGCGGTAAGGCTTGAG	61.25555556	18421	510	545	35	TTCTTTTTGTCCTTTTTAGGCTCTGTTGGTGGGAAT	62.16666667	10	2	73	75	15
1886	471	497	26	TTCTGTCTCTGCGGTAAGGCTTGAGTT	59.73703704	18419	508	543	35	TCTTCTTTTTGTCCTTTTTAGGCTCTGTTGGTGGGA	63.30555556	10	3	72	75	11
1885	470	496	26	CTTCTGTCTCTGCGGTAAGGCTTGAGT	61.25555556	18419	508	543	35	TCTTCTTTTTGTCCTTTTTAGGCTCTGTTGGTGGGA	63.30555556	10	4	72	76	12
1886	471	497	26	TTCTGTCTCTGCGGTAAGGCTTGAGTT	59.73703704	18421	510	545	35	TTCTTTTTGTCCTTTTTAGGCTCTGTTGGTGGGAAT	62.16666667	10	3	73	76	13
1890	475	501	26	GTCTCTGCGGTAAGGCTTGAGTTTCAT	59.73703704	18420	509	544	35	CTTCTTTTTGTCCTTTTTAGGCTCTGTTGGTGGGAA	63.30555556	10	12	64	76	8
1885	470	496	26	CTTCTGTCTCTGCGGTAAGGCTTGAGT	61.25555556	18421	510	545	35	TTCTTTTTGTCCTTTTTAGGCTCTGTTGGTGGGAAT	62.16666667	10	4	73	77	14
1883	468	494	26	TTCTTCTGTCTCTGCGGTAAGGCTTGA	59.73703704	18419	508	543	35	TCTTCTTTTTGTCCTTTTTAGGCTCTGTTGGTGGGA	63.30555556	10	6	72	78	14
1883	468	494	26	TTCTTCTGTCTCTGCGGTAAGGCTTGA	59.73703704	18421	510	545	35	TTCTTTTTGTCCTTTTTAGGCTCTGTTGGTGGGAAT	62.16666667	10	6	73	79	16
1887	472	498	26	TCTGTCTCTGCGGTAAGGCTTGAGTTT	59.73703704	18419	508	543	35	TCTTCTTTTTGTCCTTTTTAGGCTCTGTTGGTGGGA	63.30555556	10	7	72	79	10
1888	473	499	26	CTGTCTCTGCGGTAAGGCTTGAGTTTC	61.25555556	18419	508	543	35	TCTTCTTTTTGTCCTTTTTAGGCTCTGTTGGTGGGA	63.30555556	10	7	72	79	9
1887	472	498	26	TCTGTCTCTGCGGTAAGGCTTGAGTTT	59.73703704	18421	510	545	35	TTCTTTTTGTCCTTTTTAGGCTCTGTTGGTGGGAAT	62.16666667	10	7	73	80	12
1888	473	499	26	CTGTCTCTGCGGTAAGGCTTGAGTTTC	61.25555556	18421	510	545	35	TTCTTTTTGTCCTTTTTAGGCTCTGTTGGTGGGAAT	62.16666667	10	7	73	80	11
1889	474	500	26	TGTCTCTGCGGTAAGGCTTGAGTTTCA	59.73703704	18419	508	543	35	TCTTCTTTTTGTCCTTTTTAGGCTCTGTTGGTGGGA	63.30555556	10	8	72	80	8
1889	474	500	26	TGTCTCTGCGGTAAGGCTTGAGTTTCA	59.73703704	18421	510	545	35	TTCTTTTTGTCCTTTTTAGGCTCTGTTGGTGGGAAT	62.16666667	10	8	73	81	10
1893	478	504	26	TCTGCGGTAAGGCTTGAGTTTCATCAG	59.73703704	18420	509	544	35	CTTCTTTTTGTCCTTTTTAGGCTCTGTTGGTGGGAA	63.30555556	10	17	64	81	5
1890	475	501	26	GTCTCTGCGGTAAGGCTTGAGTTTCAT	59.73703704	18419	508	543	35	TCTTCTTTTTGTCCTTTTTAGGCTCTGTTGGTGGGA	63.30555556	10	12	72	84	7
1891	476	502	26	TCTCTGCGGTAAGGCTTGAGTTTCATC	59.73703704	18419	508	543	35	TCTTCTTTTTGTCCTTTTTAGGCTCTGTTGGTGGGA	63.30555556	10	12	72	84	6
1891	476	502	26	TCTCTGCGGTAAGGCTTGAGTTTCATC	59.73703704	18421	510	545	35	TTCTTTTTGTCCTTTTTAGGCTCTGTTGGTGGGAAT	62.16666667	10	12	73	85	8
1884	469	495	26	TCTTCTGTCTCTGCGGTAAGGCTTGAG	61.25555556	18418	507	542	35	TTCTTCTTTTTGTCCTTTTTAGGCTCTGTTGGTGGG	63.30555556	10	2	86	88	12
1892	477	503	26	CTCTGCGGTAAGGCTTGAGTTTCATCA	59.73703704	18419	508	543	35	TCTTCTTTTTGTCCTTTTTAGGCTCTGTTGGTGGGA	63.30555556	10	16	72	88	5
1886	471	497	26	TTCTGTCTCTGCGGTAAGGCTTGAGTT	59.73703704	18418	507	542	35	TTCTTCTTTTTGTCCTTTTTAGGCTCTGTTGGTGGG	63.30555556	10	3	86	89	10
1892	477	503	26	CTCTGCGGTAAGGCTTGAGTTTCATCA	59.73703704	18421	510	545	35	TTCTTTTTGTCCTTTTTAGGCTCTGTTGGTGGGAAT	62.16666667	10	16	73	89	7
1885	470	496	26	CTTCTGTCTCTGCGGTAAGGCTTGAGT	61.25555556	18418	507	542	35	TTCTTCTTTTTGTCCTTTTTAGGCTCTGTTGGTGGG	63.30555556	10	4	86	90	11
1894	479	505	26	CTGCGGTAAGGCTTGAGTTTCATCAGC	61.25555556	18419	508	543	35	TCTTCTTTTTGTCCTTTTTAGGCTCTGTTGGTGGGA	63.30555556	10	18	72	90	3
1894	479	505	26	CTGCGGTAAGGCTTGAGTTTCATCAGC	61.25555556	18421	510	545	35	TTCTTTTTGTCCTTTTTAGGCTCTGTTGGTGGGAAT	62.16666667	10	18	73	91	5
1883	468	494	26	TTCTTCTGTCTCTGCGGTAAGGCTTGA	59.73703704	18418	507	542	35	TTCTTCTTTTTGTCCTTTTTAGGCTCTGTTGGTGGG	63.30555556	10	6	86	92	13
1887	472	498	26	TCTGTCTCTGCGGTAAGGCTTGAGTTT	59.73703704	18418	507	542	35	TTCTTCTTTTTGTCCTTTTTAGGCTCTGTTGGTGGG	63.30555556	10	7	86	93	9
1888	473	499	26	CTGTCTCTGCGGTAAGGCTTGAGTTTC	61.25555556	18418	507	542	35	TTCTTCTTTTTGTCCTTTTTAGGCTCTGTTGGTGGG	63.30555556	10	7	86	93	8
1889	474	500	26	TGTCTCTGCGGTAAGGCTTGAGTTTCA	59.73703704	18418	507	542	35	TTCTTCTTTTTGTCCTTTTTAGGCTCTGTTGGTGGG	63.30555556	10	8	86	94	7
1886	471	497	26	TTCTGTCTCTGCGGTAAGGCTTGAGTT	59.73703704	18417	506	541	35	CTTCTTCTTTTTGTCCTTTTTAGGCTCTGTTGGTGG	63.30555556	10	3	93	96	9
1885	470	496	26	CTTCTGTCTCTGCGGTAAGGCTTGAGT	61.25555556	18417	506	541	35	CTTCTTCTTTTTGTCCTTTTTAGGCTCTGTTGGTGG	63.30555556	10	4	93	97	10
1886	471	497	26	TTCTGTCTCTGCGGTAAGGCTTGAGTT	59.73703704	18416	505	540	35	CCTTCTTCTTTTTGTCCTTTTTAGGCTCTGTTGGTG	63.30555556	10	3	94	97	8
1885	470	496	26	CTTCTGTCTCTGCGGTAAGGCTTGAGT	61.25555556	18416	505	540	35	CCTTCTTCTTTTTGTCCTTTTTAGGCTCTGTTGGTG	63.30555556	10	4	94	98	9
1890	475	501	26	GTCTCTGCGGTAAGGCTTGAGTTTCAT	59.73703704	18418	507	542	35	TTCTTCTTTTTGTCCTTTTTAGGCTCTGTTGGTGGG	63.30555556	10	12	86	98	6
1891	476	502	26	TCTCTGCGGTAAGGCTTGAGTTTCATC	59.73703704	18418	507	542	35	TTCTTCTTTTTGTCCTTTTTAGGCTCTGTTGGTGGG	63.30555556	10	12	86	98	5
1883	468	494	26	TTCTTCTGTCTCTGCGGTAAGGCTTGA	59.73703704	18417	506	541	35	CTTCTTCTTTTTGTCCTTTTTAGGCTCTGTTGGTGG	63.30555556	10	6	93	99	12
1883	468	494	26	TTCTTCTGTCTCTGCGGTAAGGCTTGA	59.73703704	18416	505	540	35	CCTTCTTCTTTTTGTCCTTTTTAGGCTCTGTTGGTG	63.30555556	10	6	94	100	11
1887	472	498	26	TCTGTCTCTGCGGTAAGGCTTGAGTTT	59.73703704	18417	506	541	35	CTTCTTCTTTTTGTCCTTTTTAGGCTCTGTTGGTGG	63.30555556	10	7	93	100	8
1888	473	499	26	CTGTCTCTGCGGTAAGGCTTGAGTTTC	61.25555556	18417	506	541	35	CTTCTTCTTTTTGTCCTTTTTAGGCTCTGTTGGTGG	63.30555556	10	7	93	100	7
1887	472	498	26	TCTGTCTCTGCGGTAAGGCTTGAGTTT	59.73703704	18416	505	540	35	CCTTCTTCTTTTTGTCCTTTTTAGGCTCTGTTGGTG	63.30555556	10	7	94	101	7
1888	473	499	26	CTGTCTCTGCGGTAAGGCTTGAGTTTC	61.25555556	18416	505	540	35	CCTTCTTCTTTTTGTCCTTTTTAGGCTCTGTTGGTG	63.30555556	10	7	94	101	6
1889	474	500	26	TGTCTCTGCGGTAAGGCTTGAGTTTCA	59.73703704	18417	506	541	35	CTTCTTCTTTTTGTCCTTTTTAGGCTCTGTTGGTGG	63.30555556	10	8	93	101	6
1892	477	503	26	CTCTGCGGTAAGGCTTGAGTTTCATCA	59.73703704	18418	507	542	35	TTCTTCTTTTTGTCCTTTTTAGGCTCTGTTGGTGGG	63.30555556	10	16	86	102	4
1893	478	504	26	TCTGCGGTAAGGCTTGAGTTTCATCAG	59.73703704	18418	507	542	35	TTCTTCTTTTTGTCCTTTTTAGGCTCTGTTGGTGGG	63.30555556	10	17	86	103	3
1894	479	505	26	CTGCGGTAAGGCTTGAGTTTCATCAGC	61.25555556	18418	507	542	35	TTCTTCTTTTTGTCCTTTTTAGGCTCTGTTGGTGGG	63.30555556	10	18	86	104	2
1890	475	501	26	GTCTCTGCGGTAAGGCTTGAGTTTCAT	59.73703704	18417	506	541	35	CTTCTTCTTTTTGTCCTTTTTAGGCTCTGTTGGTGG	63.30555556	10	12	93	105	5
1892	477	503	26	CTCTGCGGTAAGGCTTGAGTTTCATCA	59.73703704	18417	506	541	35	CTTCTTCTTTTTGTCCTTTTTAGGCTCTGTTGGTGG	63.30555556	10	16	93	109	3
1893	478	504	26	TCTGCGGTAAGGCTTGAGTTTCATCAG	59.73703704	18417	506	541	35	CTTCTTCTTTTTGTCCTTTTTAGGCTCTGTTGGTGG	63.30555556	10	17	93	110	2
1880	465	491	26	TGTTTCTTCTGTCTCTGCGGTAAGGCT	59.73703704	18420	509	544	35	CTTCTTTTTGTCCTTTTTAGGCTCTGTTGGTGGGAA	63.30555556	10	76	64	140	18
1884	469	495	26	TCTTCTGTCTCTGCGGTAAGGCTTGAG	61.25555556	18422	511	546	35	TCTTTTTGTCCTTTTTAGGCTCTGTTGGTGGGAATG	63.30555556	10	2	142	144	16
1886	471	497	26	TTCTGTCTCTGCGGTAAGGCTTGAGTT	59.73703704	18422	511	546	35	TCTTTTTGTCCTTTTTAGGCTCTGTTGGTGGGAATG	63.30555556	10	3	142	145	14
1885	470	496	26	CTTCTGTCTCTGCGGTAAGGCTTGAGT	61.25555556	18422	511	546	35	TCTTTTTGTCCTTTTTAGGCTCTGTTGGTGGGAATG	63.30555556	10	4	142	146	15
1883	468	494	26	TTCTTCTGTCTCTGCGGTAAGGCTTGA	59.73703704	18422	511	546	35	TCTTTTTGTCCTTTTTAGGCTCTGTTGGTGGGAATG	63.30555556	10	6	142	148	17
1880	465	491	26	TGTTTCTTCTGTCTCTGCGGTAAGGCT	59.73703704	18421	510	545	35	TTCTTTTTGTCCTTTTTAGGCTCTGTTGGTGGGAAT	62.16666667	10	76	73	149	19
1887	472	498	26	TCTGTCTCTGCGGTAAGGCTTGAGTTT	59.73703704	18422	511	546	35	TCTTTTTGTCCTTTTTAGGCTCTGTTGGTGGGAATG	63.30555556	10	7	142	149	13
1888	473	499	26	CTGTCTCTGCGGTAAGGCTTGAGTTTC	61.25555556	18422	511	546	35	TCTTTTTGTCCTTTTTAGGCTCTGTTGGTGGGAATG	63.30555556	10	7	142	149	12
1889	474	500	26	TGTCTCTGCGGTAAGGCTTGAGTTTCA	59.73703704	18422	511	546	35	TCTTTTTGTCCTTTTTAGGCTCTGTTGGTGGGAATG	63.30555556	10	8	142	150	11
1881	466	492	26	GTTTCTTCTGTCTCTGCGGTAAGGCTT	59.73703704	18416	505	540	35	CCTTCTTCTTTTTGTCCTTTTTAGGCTCTGTTGGTG	63.30555556	10	57	94	151	13
1879	464	490	26	CTGTTTCTTCTGTCTCTGCGGTAAGGC	61.25555556	18421	510	545	35	TTCTTTTTGTCCTTTTTAGGCTCTGTTGGTGGGAAT	62.16666667	10	85	73	158	20
1892	477	503	26	CTCTGCGGTAAGGCTTGAGTTTCATCA	59.73703704	18422	511	546	35	TCTTTTTGTCCTTTTTAGGCTCTGTTGGTGGGAATG	63.30555556	10	16	142	158	8
1886	471	497	26	TTCTGTCTCTGCGGTAAGGCTTGAGTT	59.73703704	18423	512	547	35	CTTTTTGTCCTTTTTAGGCTCTGTTGGTGGGAATGT	63.30555556	10	3	164	167	15
1885	470	496	26	CTTCTGTCTCTGCGGTAAGGCTTGAGT	61.25555556	18423	512	547	35	CTTTTTGTCCTTTTTAGGCTCTGTTGGTGGGAATGT	63.30555556	10	4	164	168	16
1880	465	491	26	TGTTTCTTCTGTCTCTGCGGTAAGGCT	59.73703704	18416	505	540	35	CCTTCTTCTTTTTGTCCTTTTTAGGCTCTGTTGGTG	63.30555556	10	76	94	170	14
1883	468	494	26	TTCTTCTGTCTCTGCGGTAAGGCTTGA	59.73703704	18423	512	547	35	CTTTTTGTCCTTTTTAGGCTCTGTTGGTGGGAATGT	63.30555556	10	6	164	170	18
1887	472	498	26	TCTGTCTCTGCGGTAAGGCTTGAGTTT	59.73703704	18423	512	547	35	CTTTTTGTCCTTTTTAGGCTCTGTTGGTGGGAATGT	63.30555556	10	7	164	171	14
1878	463	489	26	GCTGTTTCTTCTGTCTCTGCGGTAAGG	61.25555556	18420	509	544	35	CTTCTTTTTGTCCTTTTTAGGCTCTGTTGGTGGGAA	63.30555556	10	109	64	173	20
1890	475	501	26	GTCTCTGCGGTAAGGCTTGAGTTTCAT	59.73703704	18423	512	547	35	CTTTTTGTCCTTTTTAGGCTCTGTTGGTGGGAATGT	63.30555556	10	12	164	176	11
1879	464	490	26	CTGTTTCTTCTGTCTCTGCGGTAAGGC	61.25555556	18416	505	540	35	CCTTCTTCTTTTTGTCCTTTTTAGGCTCTGTTGGTG	63.30555556	10	85	94	179	15
1878	463	489	26	GCTGTTTCTTCTGTCTCTGCGGTAAGG	61.25555556	18419	508	543	35	TCTTCTTTTTGTCCTTTTTAGGCTCTGTTGGTGGGA	63.30555556	10	109	72	181	19
1893	478	504	26	TCTGCGGTAAGGCTTGAGTTTCATCAG	59.73703704	18423	512	547	35	CTTTTTGTCCTTTTTAGGCTCTGTTGGTGGGAATGT	63.30555556	10	17	164	181	8
1878	463	489	26	GCTGTTTCTTCTGTCTCTGCGGTAAGG	61.25555556	18421	510	545	35	TTCTTTTTGTCCTTTTTAGGCTCTGTTGGTGGGAAT	62.16666667	10	109	73	182	21
1876	461	487	26	TTGCTGTTTCTTCTGTCTCTGCGGTAA	58.21851852	18421	510	545	35	TTCTTTTTGTCCTTTTTAGGCTCTGTTGGTGGGAAT	62.16666667	10	132	73	205	23
1877	462	488	26	TGCTGTTTCTTCTGTCTCTGCGGTAAG	59.73703704	18416	505	540	35	CCTTCTTCTTTTTGTCCTTTTTAGGCTCTGTTGGTG	63.30555556	10	117	94	211	17
1880	465	491	26	TGTTTCTTCTGTCTCTGCGGTAAGGCT	59.73703704	18422	511	546	35	TCTTTTTGTCCTTTTTAGGCTCTGTTGGTGGGAATG	63.30555556	10	76	142	218	20
1875	460	486	26	TTTGCTGTTTCTTCTGTCTCTGCGGTA	58.21851852	18421	510	545	35	TTCTTTTTGTCCTTTTTAGGCTCTGTTGGTGGGAAT	62.16666667	10	154	73	227	24
1879	464	490	26	CTGTTTCTTCTGTCTCTGCGGTAAGGC	61.25555556	18422	511	546	35	TCTTTTTGTCCTTTTTAGGCTCTGTTGGTGGGAATG	63.30555556	10	85	142	227	21
1886	471	497	26	TTCTGTCTCTGCGGTAAGGCTTGAGTT	59.73703704	18427	516	551	35	TTGTCCTTTTTAGGCTCTGTTGGTGGGAATGTTTTG	63.30555556	10	3	226	229	19
1884	469	495	26	TCTTCTGTCTCTGCGGTAAGGCTTGAG	61.25555556	18425	514	549	35	TTTTGTCCTTTTTAGGCTCTGTTGGTGGGAATGTTT	62.16666667	10	2	228	230	19
1885	470	496	26	CTTCTGTCTCTGCGGTAAGGCTTGAGT	61.25555556	18427	516	551	35	TTGTCCTTTTTAGGCTCTGTTGGTGGGAATGTTTTG	63.30555556	10	4	226	230	20
1884	469	495	26	TCTTCTGTCTCTGCGGTAAGGCTTGAG	61.25555556	18426	515	550	35	TTTGTCCTTTTTAGGCTCTGTTGGTGGGAATGTTTT	62.16666667	10	2	229	231	20
1886	471	497	26	TTCTGTCTCTGCGGTAAGGCTTGAGTT	59.73703704	18425	514	549	35	TTTTGTCCTTTTTAGGCTCTGTTGGTGGGAATGTTT	62.16666667	10	3	228	231	17
1884	469	495	26	TCTTCTGTCTCTGCGGTAAGGCTTGAG	61.25555556	18430	519	554	35	TCCTTTTTAGGCTCTGTTGGTGGGAATGTTTTGTAT	62.16666667	10	2	230	232	24
1885	470	496	26	CTTCTGTCTCTGCGGTAAGGCTTGAGT	61.25555556	18425	514	549	35	TTTTGTCCTTTTTAGGCTCTGTTGGTGGGAATGTTT	62.16666667	10	4	228	232	18
1886	471	497	26	TTCTGTCTCTGCGGTAAGGCTTGAGTT	59.73703704	18426	515	550	35	TTTGTCCTTTTTAGGCTCTGTTGGTGGGAATGTTTT	62.16666667	10	3	229	232	18
1885	470	496	26	CTTCTGTCTCTGCGGTAAGGCTTGAGT	61.25555556	18426	515	550	35	TTTGTCCTTTTTAGGCTCTGTTGGTGGGAATGTTTT	62.16666667	10	4	229	233	19
1886	471	497	26	TTCTGTCTCTGCGGTAAGGCTTGAGTT	59.73703704	18428	517	552	35	TGTCCTTTTTAGGCTCTGTTGGTGGGAATGTTTTGT	63.30555556	10	3	230	233	20
1887	472	498	26	TCTGTCTCTGCGGTAAGGCTTGAGTTT	59.73703704	18427	516	551	35	TTGTCCTTTTTAGGCTCTGTTGGTGGGAATGTTTTG	63.30555556	10	7	226	233	18
1883	468	494	26	TTCTTCTGTCTCTGCGGTAAGGCTTGA	59.73703704	18425	514	549	35	TTTTGTCCTTTTTAGGCTCTGTTGGTGGGAATGTTT	62.16666667	10	6	228	234	20
1884	469	495	26	TCTTCTGTCTCTGCGGTAAGGCTTGAG	61.25555556	18424	513	548	35	TTTTTGTCCTTTTTAGGCTCTGTTGGTGGGAATGTT	62.16666667	10	2	232	234	18
1883	468	494	26	TTCTTCTGTCTCTGCGGTAAGGCTTGA	59.73703704	18426	515	550	35	TTTGTCCTTTTTAGGCTCTGTTGGTGGGAATGTTTT	62.16666667	10	6	229	235	21
1886	471	497	26	TTCTGTCTCTGCGGTAAGGCTTGAGTT	59.73703704	18424	513	548	35	TTTTTGTCCTTTTTAGGCTCTGTTGGTGGGAATGTT	62.16666667	10	3	232	235	16
1887	472	498	26	TCTGTCTCTGCGGTAAGGCTTGAGTTT	59.73703704	18425	514	549	35	TTTTGTCCTTTTTAGGCTCTGTTGGTGGGAATGTTT	62.16666667	10	7	228	235	16
1888	473	499	26	CTGTCTCTGCGGTAAGGCTTGAGTTTC	61.25555556	18425	514	549	35	TTTTGTCCTTTTTAGGCTCTGTTGGTGGGAATGTTT	62.16666667	10	7	228	235	15
1883	468	494	26	TTCTTCTGTCTCTGCGGTAAGGCTTGA	59.73703704	18429	518	553	35	GTCCTTTTTAGGCTCTGTTGGTGGGAATGTTTTGTA	63.30555556	10	6	230	236	24
1883	468	494	26	TTCTTCTGTCTCTGCGGTAAGGCTTGA	59.73703704	18430	519	554	35	TCCTTTTTAGGCTCTGTTGGTGGGAATGTTTTGTAT	62.16666667	10	6	230	236	25
1885	470	496	26	CTTCTGTCTCTGCGGTAAGGCTTGAGT	61.25555556	18424	513	548	35	TTTTTGTCCTTTTTAGGCTCTGTTGGTGGGAATGTT	62.16666667	10	4	232	236	17
1885	470	496	26	CTTCTGTCTCTGCGGTAAGGCTTGAGT	61.25555556	18431	520	555	35	CCTTTTTAGGCTCTGTTGGTGGGAATGTTTTGTATG	63.30555556	10	4	232	236	24
1887	472	498	26	TCTGTCTCTGCGGTAAGGCTTGAGTTT	59.73703704	18426	515	550	35	TTTGTCCTTTTTAGGCTCTGTTGGTGGGAATGTTTT	62.16666667	10	7	229	236	17
1887	472	498	26	TCTGTCTCTGCGGTAAGGCTTGAGTTT	59.73703704	18428	517	552	35	TGTCCTTTTTAGGCTCTGTTGGTGGGAATGTTTTGT	63.30555556	10	7	230	237	19
1887	472	498	26	TCTGTCTCTGCGGTAAGGCTTGAGTTT	59.73703704	18429	518	553	35	GTCCTTTTTAGGCTCTGTTGGTGGGAATGTTTTGTA	63.30555556	10	7	230	237	20
1888	473	499	26	CTGTCTCTGCGGTAAGGCTTGAGTTTC	61.25555556	18429	518	553	35	GTCCTTTTTAGGCTCTGTTGGTGGGAATGTTTTGTA	63.30555556	10	7	230	237	19
1888	473	499	26	CTGTCTCTGCGGTAAGGCTTGAGTTTC	61.25555556	18430	519	554	35	TCCTTTTTAGGCTCTGTTGGTGGGAATGTTTTGTAT	62.16666667	10	7	230	237	20
1891	476	502	26	TCTCTGCGGTAAGGCTTGAGTTTCATC	59.73703704	18436	525	560	35	TTAGGCTCTGTTGGTGGGAATGTTTTGTATGCGTCA	64.44444444	10	12	225	237	23
1883	468	494	26	TTCTTCTGTCTCTGCGGTAAGGCTTGA	59.73703704	18424	513	548	35	TTTTTGTCCTTTTTAGGCTCTGTTGGTGGGAATGTT	62.16666667	10	6	232	238	19
1891	476	502	26	TCTCTGCGGTAAGGCTTGAGTTTCATC	59.73703704	18427	516	551	35	TTGTCCTTTTTAGGCTCTGTTGGTGGGAATGTTTTG	63.30555556	10	12	226	238	14
1887	472	498	26	TCTGTCTCTGCGGTAAGGCTTGAGTTT	59.73703704	18424	513	548	35	TTTTTGTCCTTTTTAGGCTCTGTTGGTGGGAATGTT	62.16666667	10	7	232	239	15
1888	473	499	26	CTGTCTCTGCGGTAAGGCTTGAGTTTC	61.25555556	18424	513	548	35	TTTTTGTCCTTTTTAGGCTCTGTTGGTGGGAATGTT	62.16666667	10	7	232	239	14
1880	465	491	26	TGTTTCTTCTGTCTCTGCGGTAAGGCT	59.73703704	18423	512	547	35	CTTTTTGTCCTTTTTAGGCTCTGTTGGTGGGAATGT	63.30555556	10	76	164	240	21
1891	476	502	26	TCTCTGCGGTAAGGCTTGAGTTTCATC	59.73703704	18429	518	553	35	GTCCTTTTTAGGCTCTGTTGGTGGGAATGTTTTGTA	63.30555556	10	12	230	242	16
1893	478	504	26	TCTGCGGTAAGGCTTGAGTTTCATCAG	59.73703704	18427	516	551	35	TTGTCCTTTTTAGGCTCTGTTGGTGGGAATGTTTTG	63.30555556	10	17	226	243	12
1891	476	502	26	TCTCTGCGGTAAGGCTTGAGTTTCATC	59.73703704	18424	513	548	35	TTTTTGTCCTTTTTAGGCTCTGTTGGTGGGAATGTT	62.16666667	10	12	232	244	11
1894	479	505	26	CTGCGGTAAGGCTTGAGTTTCATCAGC	61.25555556	18427	516	551	35	TTGTCCTTTTTAGGCTCTGTTGGTGGGAATGTTTTG	63.30555556	10	18	226	244	11
1892	477	503	26	CTCTGCGGTAAGGCTTGAGTTTCATCA	59.73703704	18428	517	552	35	TGTCCTTTTTAGGCTCTGTTGGTGGGAATGTTTTGT	63.30555556	10	16	230	246	14
1893	478	504	26	TCTGCGGTAAGGCTTGAGTTTCATCAG	59.73703704	18429	518	553	35	GTCCTTTTTAGGCTCTGTTGGTGGGAATGTTTTGTA	63.30555556	10	17	230	247	14
1894	479	505	26	CTGCGGTAAGGCTTGAGTTTCATCAGC	61.25555556	18430	519	554	35	TCCTTTTTAGGCTCTGTTGGTGGGAATGTTTTGTAT	62.16666667	10	18	230	248	14
1894	479	505	26	CTGCGGTAAGGCTTGAGTTTCATCAGC	61.25555556	18424	513	548	35	TTTTTGTCCTTTTTAGGCTCTGTTGGTGGGAATGTT	62.16666667	10	18	232	250	8
1873	458	484	26	AGTTTGCTGTTTCTTCTGTCTCTGCGG	59.73703704	18416	505	540	35	CCTTCTTCTTTTTGTCCTTTTTAGGCTCTGTTGGTG	63.30555556	10	175	94	269	21
1878	463	489	26	GCTGTTTCTTCTGTCTCTGCGGTAAGG	61.25555556	18423	512	547	35	CTTTTTGTCCTTTTTAGGCTCTGTTGGTGGGAATGT	63.30555556	10	109	164	273	23
1899	494	520	26	AGTTTCATCAGCCTTCTTCTTTTTGTC	55.18148148	18439	528	563	35	GGCTCTGTTGGTGGGAATGTTTTGTATGCGTCAATA	64.44444444	10	84	215	299	8
1880	465	491	26	TGTTTCTTCTGTCTCTGCGGTAAGGCT	59.73703704	18427	516	551	35	TTGTCCTTTTTAGGCTCTGTTGGTGGGAATGTTTTG	63.30555556	10	76	226	302	25
1897	492	518	26	TGAGTTTCATCAGCCTTCTTCTTTTTG	55.18148148	18435	524	559	35	TTTAGGCTCTGTTGGTGGGAATGTTTTGTATGCGTC	64.44444444	10	77	225	302	6
1897	492	518	26	TGAGTTTCATCAGCCTTCTTCTTTTTG	55.18148148	18436	525	560	35	TTAGGCTCTGTTGGTGGGAATGTTTTGTATGCGTCA	64.44444444	10	77	225	302	7
1898	493	519	26	GAGTTTCATCAGCCTTCTTCTTTTTGT	55.18148148	18436	525	560	35	TTAGGCTCTGTTGGTGGGAATGTTTTGTATGCGTCA	64.44444444	10	77	225	302	6
1898	493	519	26	GAGTTTCATCAGCCTTCTTCTTTTTGT	55.18148148	18437	526	561	35	TAGGCTCTGTTGGTGGGAATGTTTTGTATGCGTCAA	64.44444444	10	77	225	302	7
1880	465	491	26	TGTTTCTTCTGTCTCTGCGGTAAGGCT	59.73703704	18425	514	549	35	TTTTGTCCTTTTTAGGCTCTGTTGGTGGGAATGTTT	62.16666667	10	76	228	304	23
1898	493	519	26	GAGTTTCATCAGCCTTCTTCTTTTTGT	55.18148148	18434	523	558	35	TTTTAGGCTCTGTTGGTGGGAATGTTTTGTATGCGT	63.30555556	10	77	227	304	4
1880	465	491	26	TGTTTCTTCTGTCTCTGCGGTAAGGCT	59.73703704	18426	515	550	35	TTTGTCCTTTTTAGGCTCTGTTGGTGGGAATGTTTT	62.16666667	10	76	229	305	24
1897	492	518	26	TGAGTTTCATCAGCCTTCTTCTTTTTG	55.18148148	18433	522	557	35	TTTTTAGGCTCTGTTGGTGGGAATGTTTTGTATGCG	63.30555556	10	77	228	305	4
1898	493	519	26	GAGTTTCATCAGCCTTCTTCTTTTTGT	55.18148148	18433	522	557	35	TTTTTAGGCTCTGTTGGTGGGAATGTTTTGTATGCG	63.30555556	10	77	228	305	3
1897	492	518	26	TGAGTTTCATCAGCCTTCTTCTTTTTG	55.18148148	18432	521	556	35	CTTTTTAGGCTCTGTTGGTGGGAATGTTTTGTATGC	63.30555556	10	77	229	306	3
1898	493	519	26	GAGTTTCATCAGCCTTCTTCTTTTTGT	55.18148148	18432	521	556	35	CTTTTTAGGCTCTGTTGGTGGGAATGTTTTGTATGC	63.30555556	10	77	229	306	2
1897	492	518	26	TGAGTTTCATCAGCCTTCTTCTTTTTG	55.18148148	18430	519	554	35	TCCTTTTTAGGCTCTGTTGGTGGGAATGTTTTGTAT	62.16666667	10	77	230	307	1
1880	465	491	26	TGTTTCTTCTGTCTCTGCGGTAAGGCT	59.73703704	18424	513	548	35	TTTTTGTCCTTTTTAGGCTCTGTTGGTGGGAATGTT	62.16666667	10	76	232	308	22
1898	493	519	26	GAGTTTCATCAGCCTTCTTCTTTTTGT	55.18148148	18431	520	555	35	CCTTTTTAGGCTCTGTTGGTGGGAATGTTTTGTATG	63.30555556	10	77	232	309	1
1899	494	520	26	AGTTTCATCAGCCTTCTTCTTTTTGTC	55.18148148	18435	524	559	35	TTTAGGCTCTGTTGGTGGGAATGTTTTGTATGCGTC	64.44444444	10	84	225	309	4
1899	494	520	26	AGTTTCATCAGCCTTCTTCTTTTTGTC	55.18148148	18437	526	561	35	TAGGCTCTGTTGGTGGGAATGTTTTGTATGCGTCAA	64.44444444	10	84	225	309	6
1899	494	520	26	AGTTTCATCAGCCTTCTTCTTTTTGTC	55.18148148	18438	527	562	35	AGGCTCTGTTGGTGGGAATGTTTTGTATGCGTCAAT	64.44444444	10	84	225	309	7
1899	494	520	26	AGTTTCATCAGCCTTCTTCTTTTTGTC	55.18148148	18434	523	558	35	TTTTAGGCTCTGTTGGTGGGAATGTTTTGTATGCGT	63.30555556	10	84	227	311	3
1899	494	520	26	AGTTTCATCAGCCTTCTTCTTTTTGTC	55.18148148	18433	522	557	35	TTTTTAGGCTCTGTTGGTGGGAATGTTTTGTATGCG	63.30555556	10	84	228	312	2
1879	464	490	26	CTGTTTCTTCTGTCTCTGCGGTAAGGC	61.25555556	18425	514	549	35	TTTTGTCCTTTTTAGGCTCTGTTGGTGGGAATGTTT	62.16666667	10	85	228	313	24
1899	494	520	26	AGTTTCATCAGCCTTCTTCTTTTTGTC	55.18148148	18432	521	556	35	CTTTTTAGGCTCTGTTGGTGGGAATGTTTTGTATGC	63.30555556	10	84	229	313	1
1900	495	521	26	GTTTCATCAGCCTTCTTCTTTTTGTCC	56.7	18435	524	559	35	TTTAGGCTCTGTTGGTGGGAATGTTTTGTATGCGTC	64.44444444	10	88	225	313	3
1900	495	521	26	GTTTCATCAGCCTTCTTCTTTTTGTCC	56.7	18436	525	560	35	TTAGGCTCTGTTGGTGGGAATGTTTTGTATGCGTCA	64.44444444	10	88	225	313	4
1900	495	521	26	GTTTCATCAGCCTTCTTCTTTTTGTCC	56.7	18438	527	562	35	AGGCTCTGTTGGTGGGAATGTTTTGTATGCGTCAAT	64.44444444	10	88	225	313	6
1879	464	490	26	CTGTTTCTTCTGTCTCTGCGGTAAGGC	61.25555556	18426	515	550	35	TTTGTCCTTTTTAGGCTCTGTTGGTGGGAATGTTTT	62.16666667	10	85	229	314	25
1900	495	521	26	GTTTCATCAGCCTTCTTCTTTTTGTCC	56.7	18434	523	558	35	TTTTAGGCTCTGTTGGTGGGAATGTTTTGTATGCGT	63.30555556	10	88	227	315	2
1900	495	521	26	GTTTCATCAGCCTTCTTCTTTTTGTCC	56.7	18433	522	557	35	TTTTTAGGCTCTGTTGGTGGGAATGTTTTGTATGCG	63.30555556	10	88	228	316	1
1879	464	490	26	CTGTTTCTTCTGTCTCTGCGGTAAGGC	61.25555556	18424	513	548	35	TTTTTGTCCTTTTTAGGCTCTGTTGGTGGGAATGTT	62.16666667	10	85	232	317	23
1901	496	522	26	TTTCATCAGCCTTCTTCTTTTTGTCCT	55.18148148	18435	524	559	35	TTTAGGCTCTGTTGGTGGGAATGTTTTGTATGCGTC	64.44444444	10	94	225	319	2
1901	496	522	26	TTTCATCAGCCTTCTTCTTTTTGTCCT	55.18148148	18436	525	560	35	TTAGGCTCTGTTGGTGGGAATGTTTTGTATGCGTCA	64.44444444	10	94	225	319	3
1901	496	522	26	TTTCATCAGCCTTCTTCTTTTTGTCCT	55.18148148	18437	526	561	35	TAGGCTCTGTTGGTGGGAATGTTTTGTATGCGTCAA	64.44444444	10	94	225	319	4
1902	497	523	26	TTCATCAGCCTTCTTCTTTTTGTCCTT	55.18148148	18439	528	563	35	GGCTCTGTTGGTGGGAATGTTTTGTATGCGTCAATA	64.44444444	10	105	215	320	5
1901	496	522	26	TTTCATCAGCCTTCTTCTTTTTGTCCT	55.18148148	18434	523	558	35	TTTTAGGCTCTGTTGGTGGGAATGTTTTGTATGCGT	63.30555556	10	94	227	321	1
1902	497	523	26	TTCATCAGCCTTCTTCTTTTTGTCCTT	55.18148148	18435	524	559	35	TTTAGGCTCTGTTGGTGGGAATGTTTTGTATGCGTC	64.44444444	10	105	225	330	1
1902	497	523	26	TTCATCAGCCTTCTTCTTTTTGTCCTT	55.18148148	18436	525	560	35	TTAGGCTCTGTTGGTGGGAATGTTTTGTATGCGTCA	64.44444444	10	105	225	330	2
1902	497	523	26	TTCATCAGCCTTCTTCTTTTTGTCCTT	55.18148148	18437	526	561	35	TAGGCTCTGTTGGTGGGAATGTTTTGTATGCGTCAA	64.44444444	10	105	225	330	3
1902	497	523	26	TTCATCAGCCTTCTTCTTTTTGTCCTT	55.18148148	18438	527	562	35	AGGCTCTGTTGGTGGGAATGTTTTGTATGCGTCAAT	64.44444444	10	105	225	330	4
1878	463	489	26	GCTGTTTCTTCTGTCTCTGCGGTAAGG	61.25555556	18425	514	549	35	TTTTGTCCTTTTTAGGCTCTGTTGGTGGGAATGTTT	62.16666667	10	109	228	337	25
1878	463	489	26	GCTGTTTCTTCTGTCTCTGCGGTAAGG	61.25555556	18424	513	548	35	TTTTTGTCCTTTTTAGGCTCTGTTGGTGGGAATGTT	62.16666667	10	109	232	341	24
1903	498	524	26	TCATCAGCCTTCTTCTTTTTGTCCTTT	55.18148148	18436	525	560	35	TTAGGCTCTGTTGGTGGGAATGTTTTGTATGCGTCA	64.44444444	10	139	225	364	1
1903	498	524	26	TCATCAGCCTTCTTCTTTTTGTCCTTT	55.18148148	18437	526	561	35	TAGGCTCTGTTGGTGGGAATGTTTTGTATGCGTCAA	64.44444444	10	139	225	364	2
1903	498	524	26	TCATCAGCCTTCTTCTTTTTGTCCTTT	55.18148148	18438	527	562	35	AGGCTCTGTTGGTGGGAATGTTTTGTATGCGTCAAT	64.44444444	10	139	225	364	3
1904	499	525	26	CATCAGCCTTCTTCTTTTTGTCCTTTT	55.18148148	18437	526	561	35	TAGGCTCTGTTGGTGGGAATGTTTTGTATGCGTCAA	64.44444444	10	197	225	422	1
1904	499	525	26	CATCAGCCTTCTTCTTTTTGTCCTTTT	55.18148148	18438	527	562	35	AGGCTCTGTTGGTGGGAATGTTTTGTATGCGTCAAT	64.44444444	10	197	225	422	2
1884	469	495	26	TCTTCTGTCTCTGCGGTAAGGCTTGAG	61.25555556	19332	508	544	36	TCTTCTTTTTGTCCTTTTTAGGCTCTGTTGGTGGGAA	63.34864865	10	2	73	75	13
1886	471	497	26	TTCTGTCTCTGCGGTAAGGCTTGAGTT	59.73703704	19332	508	544	36	TCTTCTTTTTGTCCTTTTTAGGCTCTGTTGGTGGGAA	63.34864865	10	3	73	76	11
1885	470	496	26	CTTCTGTCTCTGCGGTAAGGCTTGAGT	61.25555556	19332	508	544	36	TCTTCTTTTTGTCCTTTTTAGGCTCTGTTGGTGGGAA	63.34864865	10	4	73	77	12
1883	468	494	26	TTCTTCTGTCTCTGCGGTAAGGCTTGA	59.73703704	19332	508	544	36	TCTTCTTTTTGTCCTTTTTAGGCTCTGTTGGTGGGAA	63.34864865	10	6	73	79	14
1887	472	498	26	TCTGTCTCTGCGGTAAGGCTTGAGTTT	59.73703704	19332	508	544	36	TCTTCTTTTTGTCCTTTTTAGGCTCTGTTGGTGGGAA	63.34864865	10	7	73	80	10
1888	473	499	26	CTGTCTCTGCGGTAAGGCTTGAGTTTC	61.25555556	19332	508	544	36	TCTTCTTTTTGTCCTTTTTAGGCTCTGTTGGTGGGAA	63.34864865	10	7	73	80	9
1889	474	500	26	TGTCTCTGCGGTAAGGCTTGAGTTTCA	59.73703704	19332	508	544	36	TCTTCTTTTTGTCCTTTTTAGGCTCTGTTGGTGGGAA	63.34864865	10	8	73	81	8
1890	475	501	26	GTCTCTGCGGTAAGGCTTGAGTTTCAT	59.73703704	19332	508	544	36	TCTTCTTTTTGTCCTTTTTAGGCTCTGTTGGTGGGAA	63.34864865	10	12	73	85	7
1891	476	502	26	TCTCTGCGGTAAGGCTTGAGTTTCATC	59.73703704	19332	508	544	36	TCTTCTTTTTGTCCTTTTTAGGCTCTGTTGGTGGGAA	63.34864865	10	12	73	85	6
1886	471	497	26	TTCTGTCTCTGCGGTAAGGCTTGAGTT	59.73703704	19333	509	545	36	CTTCTTTTTGTCCTTTTTAGGCTCTGTTGGTGGGAAT	63.34864865	10	3	84	87	12
1885	470	496	26	CTTCTGTCTCTGCGGTAAGGCTTGAGT	61.25555556	19333	509	545	36	CTTCTTTTTGTCCTTTTTAGGCTCTGTTGGTGGGAAT	63.34864865	10	4	84	88	13
1892	477	503	26	CTCTGCGGTAAGGCTTGAGTTTCATCA	59.73703704	19332	508	544	36	TCTTCTTTTTGTCCTTTTTAGGCTCTGTTGGTGGGAA	63.34864865	10	16	73	89	5
1883	468	494	26	TTCTTCTGTCTCTGCGGTAAGGCTTGA	59.73703704	19333	509	545	36	CTTCTTTTTGTCCTTTTTAGGCTCTGTTGGTGGGAAT	63.34864865	10	6	84	90	15
1884	469	495	26	TCTTCTGTCTCTGCGGTAAGGCTTGAG	61.25555556	19331	507	543	36	TTCTTCTTTTTGTCCTTTTTAGGCTCTGTTGGTGGGA	63.34864865	10	2	89	91	12
1887	472	498	26	TCTGTCTCTGCGGTAAGGCTTGAGTTT	59.73703704	19333	509	545	36	CTTCTTTTTGTCCTTTTTAGGCTCTGTTGGTGGGAAT	63.34864865	10	7	84	91	11
1894	479	505	26	CTGCGGTAAGGCTTGAGTTTCATCAGC	61.25555556	19332	508	544	36	TCTTCTTTTTGTCCTTTTTAGGCTCTGTTGGTGGGAA	63.34864865	10	18	73	91	3
1886	471	497	26	TTCTGTCTCTGCGGTAAGGCTTGAGTT	59.73703704	19331	507	543	36	TTCTTCTTTTTGTCCTTTTTAGGCTCTGTTGGTGGGA	63.34864865	10	3	89	92	10
1889	474	500	26	TGTCTCTGCGGTAAGGCTTGAGTTTCA	59.73703704	19333	509	545	36	CTTCTTTTTGTCCTTTTTAGGCTCTGTTGGTGGGAAT	63.34864865	10	8	84	92	9
1885	470	496	26	CTTCTGTCTCTGCGGTAAGGCTTGAGT	61.25555556	19331	507	543	36	TTCTTCTTTTTGTCCTTTTTAGGCTCTGTTGGTGGGA	63.34864865	10	4	89	93	11
1883	468	494	26	TTCTTCTGTCTCTGCGGTAAGGCTTGA	59.73703704	19331	507	543	36	TTCTTCTTTTTGTCCTTTTTAGGCTCTGTTGGTGGGA	63.34864865	10	6	89	95	13
1887	472	498	26	TCTGTCTCTGCGGTAAGGCTTGAGTTT	59.73703704	19331	507	543	36	TTCTTCTTTTTGTCCTTTTTAGGCTCTGTTGGTGGGA	63.34864865	10	7	89	96	9
1888	473	499	26	CTGTCTCTGCGGTAAGGCTTGAGTTTC	61.25555556	19331	507	543	36	TTCTTCTTTTTGTCCTTTTTAGGCTCTGTTGGTGGGA	63.34864865	10	7	89	96	8
1890	475	501	26	GTCTCTGCGGTAAGGCTTGAGTTTCAT	59.73703704	19333	509	545	36	CTTCTTTTTGTCCTTTTTAGGCTCTGTTGGTGGGAAT	63.34864865	10	12	84	96	8
1886	471	497	26	TTCTGTCTCTGCGGTAAGGCTTGAGTT	59.73703704	19329	505	541	36	CCTTCTTCTTTTTGTCCTTTTTAGGCTCTGTTGGTGG	64.45675676	10	3	94	97	8
1886	471	497	26	TTCTGTCTCTGCGGTAAGGCTTGAGTT	59.73703704	19330	506	542	36	CTTCTTCTTTTTGTCCTTTTTAGGCTCTGTTGGTGGG	64.45675676	10	3	94	97	9
1889	474	500	26	TGTCTCTGCGGTAAGGCTTGAGTTTCA	59.73703704	19331	507	543	36	TTCTTCTTTTTGTCCTTTTTAGGCTCTGTTGGTGGGA	63.34864865	10	8	89	97	7
1885	470	496	26	CTTCTGTCTCTGCGGTAAGGCTTGAGT	61.25555556	19329	505	541	36	CCTTCTTCTTTTTGTCCTTTTTAGGCTCTGTTGGTGG	64.45675676	10	4	94	98	9
1885	470	496	26	CTTCTGTCTCTGCGGTAAGGCTTGAGT	61.25555556	19330	506	542	36	CTTCTTCTTTTTGTCCTTTTTAGGCTCTGTTGGTGGG	64.45675676	10	4	94	98	10
1883	468	494	26	TTCTTCTGTCTCTGCGGTAAGGCTTGA	59.73703704	19329	505	541	36	CCTTCTTCTTTTTGTCCTTTTTAGGCTCTGTTGGTGG	64.45675676	10	6	94	100	11
1883	468	494	26	TTCTTCTGTCTCTGCGGTAAGGCTTGA	59.73703704	19330	506	542	36	CTTCTTCTTTTTGTCCTTTTTAGGCTCTGTTGGTGGG	64.45675676	10	6	94	100	12
1887	472	498	26	TCTGTCTCTGCGGTAAGGCTTGAGTTT	59.73703704	19329	505	541	36	CCTTCTTCTTTTTGTCCTTTTTAGGCTCTGTTGGTGG	64.45675676	10	7	94	101	7
1887	472	498	26	TCTGTCTCTGCGGTAAGGCTTGAGTTT	59.73703704	19330	506	542	36	CTTCTTCTTTTTGTCCTTTTTAGGCTCTGTTGGTGGG	64.45675676	10	7	94	101	8
1888	473	499	26	CTGTCTCTGCGGTAAGGCTTGAGTTTC	61.25555556	19329	505	541	36	CCTTCTTCTTTTTGTCCTTTTTAGGCTCTGTTGGTGG	64.45675676	10	7	94	101	6
1888	473	499	26	CTGTCTCTGCGGTAAGGCTTGAGTTTC	61.25555556	19330	506	542	36	CTTCTTCTTTTTGTCCTTTTTAGGCTCTGTTGGTGGG	64.45675676	10	7	94	101	7
1890	475	501	26	GTCTCTGCGGTAAGGCTTGAGTTTCAT	59.73703704	19331	507	543	36	TTCTTCTTTTTGTCCTTTTTAGGCTCTGTTGGTGGGA	63.34864865	10	12	89	101	6
1891	476	502	26	TCTCTGCGGTAAGGCTTGAGTTTCATC	59.73703704	19331	507	543	36	TTCTTCTTTTTGTCCTTTTTAGGCTCTGTTGGTGGGA	63.34864865	10	12	89	101	5
1893	478	504	26	TCTGCGGTAAGGCTTGAGTTTCATCAG	59.73703704	19333	509	545	36	CTTCTTTTTGTCCTTTTTAGGCTCTGTTGGTGGGAAT	63.34864865	10	17	84	101	5
1889	474	500	26	TGTCTCTGCGGTAAGGCTTGAGTTTCA	59.73703704	19330	506	542	36	CTTCTTCTTTTTGTCCTTTTTAGGCTCTGTTGGTGGG	64.45675676	10	8	94	102	6
1892	477	503	26	CTCTGCGGTAAGGCTTGAGTTTCATCA	59.73703704	19331	507	543	36	TTCTTCTTTTTGTCCTTTTTAGGCTCTGTTGGTGGGA	63.34864865	10	16	89	105	4
1890	475	501	26	GTCTCTGCGGTAAGGCTTGAGTTTCAT	59.73703704	19330	506	542	36	CTTCTTCTTTTTGTCCTTTTTAGGCTCTGTTGGTGGG	64.45675676	10	12	94	106	5
1893	478	504	26	TCTGCGGTAAGGCTTGAGTTTCATCAG	59.73703704	19331	507	543	36	TTCTTCTTTTTGTCCTTTTTAGGCTCTGTTGGTGGGA	63.34864865	10	17	89	106	3
1894	479	505	26	CTGCGGTAAGGCTTGAGTTTCATCAGC	61.25555556	19331	507	543	36	TTCTTCTTTTTGTCCTTTTTAGGCTCTGTTGGTGGGA	63.34864865	10	18	89	107	2
1892	477	503	26	CTCTGCGGTAAGGCTTGAGTTTCATCA	59.73703704	19330	506	542	36	CTTCTTCTTTTTGTCCTTTTTAGGCTCTGTTGGTGGG	64.45675676	10	16	94	110	3
1893	478	504	26	TCTGCGGTAAGGCTTGAGTTTCATCAG	59.73703704	19330	506	542	36	CTTCTTCTTTTTGTCCTTTTTAGGCTCTGTTGGTGGG	64.45675676	10	17	94	111	2
1880	465	491	26	TGTTTCTTCTGTCTCTGCGGTAAGGCT	59.73703704	19332	508	544	36	TCTTCTTTTTGTCCTTTTTAGGCTCTGTTGGTGGGAA	63.34864865	10	76	73	149	17
1881	466	492	26	GTTTCTTCTGTCTCTGCGGTAAGGCTT	59.73703704	19329	505	541	36	CCTTCTTCTTTTTGTCCTTTTTAGGCTCTGTTGGTGG	64.45675676	10	57	94	151	13
1879	464	490	26	CTGTTTCTTCTGTCTCTGCGGTAAGGC	61.25555556	19332	508	544	36	TCTTCTTTTTGTCCTTTTTAGGCTCTGTTGGTGGGAA	63.34864865	10	85	73	158	18
1880	465	491	26	TGTTTCTTCTGTCTCTGCGGTAAGGCT	59.73703704	19333	509	545	36	CTTCTTTTTGTCCTTTTTAGGCTCTGTTGGTGGGAAT	63.34864865	10	76	84	160	18
1884	469	495	26	TCTTCTGTCTCTGCGGTAAGGCTTGAG	61.25555556	19334	510	546	36	TTCTTTTTGTCCTTTTTAGGCTCTGTTGGTGGGAATG	63.34864865	10	2	160	162	15
1886	471	497	26	TTCTGTCTCTGCGGTAAGGCTTGAGTT	59.73703704	19334	510	546	36	TTCTTTTTGTCCTTTTTAGGCTCTGTTGGTGGGAATG	63.34864865	10	3	160	163	13
1885	470	496	26	CTTCTGTCTCTGCGGTAAGGCTTGAGT	61.25555556	19334	510	546	36	TTCTTTTTGTCCTTTTTAGGCTCTGTTGGTGGGAATG	63.34864865	10	4	160	164	14
1883	468	494	26	TTCTTCTGTCTCTGCGGTAAGGCTTGA	59.73703704	19334	510	546	36	TTCTTTTTGTCCTTTTTAGGCTCTGTTGGTGGGAATG	63.34864865	10	6	160	166	16
1887	472	498	26	TCTGTCTCTGCGGTAAGGCTTGAGTTT	59.73703704	19334	510	546	36	TTCTTTTTGTCCTTTTTAGGCTCTGTTGGTGGGAATG	63.34864865	10	7	160	167	12
1888	473	499	26	CTGTCTCTGCGGTAAGGCTTGAGTTTC	61.25555556	19334	510	546	36	TTCTTTTTGTCCTTTTTAGGCTCTGTTGGTGGGAATG	63.34864865	10	7	160	167	11
1880	465	491	26	TGTTTCTTCTGTCTCTGCGGTAAGGCT	59.73703704	19329	505	541	36	CCTTCTTCTTTTTGTCCTTTTTAGGCTCTGTTGGTGG	64.45675676	10	76	94	170	14
1891	476	502	26	TCTCTGCGGTAAGGCTTGAGTTTCATC	59.73703704	19334	510	546	36	TTCTTTTTGTCCTTTTTAGGCTCTGTTGGTGGGAATG	63.34864865	10	12	160	172	8
1884	469	495	26	TCTTCTGTCTCTGCGGTAAGGCTTGAG	61.25555556	19335	511	547	36	TCTTTTTGTCCTTTTTAGGCTCTGTTGGTGGGAATGT	63.34864865	10	2	175	177	16
1886	471	497	26	TTCTGTCTCTGCGGTAAGGCTTGAGTT	59.73703704	19335	511	547	36	TCTTTTTGTCCTTTTTAGGCTCTGTTGGTGGGAATGT	63.34864865	10	3	175	178	14
1894	479	505	26	CTGCGGTAAGGCTTGAGTTTCATCAGC	61.25555556	19334	510	546	36	TTCTTTTTGTCCTTTTTAGGCTCTGTTGGTGGGAATG	63.34864865	10	18	160	178	5
1879	464	490	26	CTGTTTCTTCTGTCTCTGCGGTAAGGC	61.25555556	19329	505	541	36	CCTTCTTCTTTTTGTCCTTTTTAGGCTCTGTTGGTGG	64.45675676	10	85	94	179	15
1885	470	496	26	CTTCTGTCTCTGCGGTAAGGCTTGAGT	61.25555556	19335	511	547	36	TCTTTTTGTCCTTTTTAGGCTCTGTTGGTGGGAATGT	63.34864865	10	4	175	179	15
1883	468	494	26	TTCTTCTGTCTCTGCGGTAAGGCTTGA	59.73703704	19335	511	547	36	TCTTTTTGTCCTTTTTAGGCTCTGTTGGTGGGAATGT	63.34864865	10	6	175	181	17
1887	472	498	26	TCTGTCTCTGCGGTAAGGCTTGAGTTT	59.73703704	19335	511	547	36	TCTTTTTGTCCTTTTTAGGCTCTGTTGGTGGGAATGT	63.34864865	10	7	175	182	13
1888	473	499	26	CTGTCTCTGCGGTAAGGCTTGAGTTTC	61.25555556	19335	511	547	36	TCTTTTTGTCCTTTTTAGGCTCTGTTGGTGGGAATGT	63.34864865	10	7	175	182	12
1889	474	500	26	TGTCTCTGCGGTAAGGCTTGAGTTTCA	59.73703704	19335	511	547	36	TCTTTTTGTCCTTTTTAGGCTCTGTTGGTGGGAATGT	63.34864865	10	8	175	183	11
1892	477	503	26	CTCTGCGGTAAGGCTTGAGTTTCATCA	59.73703704	19335	511	547	36	TCTTTTTGTCCTTTTTAGGCTCTGTTGGTGGGAATGT	63.34864865	10	16	175	191	8
1878	463	489	26	GCTGTTTCTTCTGTCTCTGCGGTAAGG	61.25555556	19333	509	545	36	CTTCTTTTTGTCCTTTTTAGGCTCTGTTGGTGGGAAT	63.34864865	10	109	84	193	20
1884	469	495	26	TCTTCTGTCTCTGCGGTAAGGCTTGAG	61.25555556	19338	514	550	36	TTTTGTCCTTTTTAGGCTCTGTTGGTGGGAATGTTTT	62.24054054	10	2	229	231	19
1886	471	497	26	TTCTGTCTCTGCGGTAAGGCTTGAGTT	59.73703704	19338	514	550	36	TTTTGTCCTTTTTAGGCTCTGTTGGTGGGAATGTTTT	62.24054054	10	3	229	232	17
1885	470	496	26	CTTCTGTCTCTGCGGTAAGGCTTGAGT	61.25555556	19338	514	550	36	TTTTGTCCTTTTTAGGCTCTGTTGGTGGGAATGTTTT	62.24054054	10	4	229	233	18
1884	469	495	26	TCTTCTGTCTCTGCGGTAAGGCTTGAG	61.25555556	19339	515	551	36	TTTGTCCTTTTTAGGCTCTGTTGGTGGGAATGTTTTG	63.34864865	10	2	232	234	20
1886	471	497	26	TTCTGTCTCTGCGGTAAGGCTTGAGTT	59.73703704	19340	516	552	36	TTGTCCTTTTTAGGCTCTGTTGGTGGGAATGTTTTGT	63.34864865	10	3	231	234	19
1886	471	497	26	TTCTGTCTCTGCGGTAAGGCTTGAGTT	59.73703704	19341	517	553	36	TGTCCTTTTTAGGCTCTGTTGGTGGGAATGTTTTGTA	63.34864865	10	3	231	234	20
1883	468	494	26	TTCTTCTGTCTCTGCGGTAAGGCTTGA	59.73703704	19338	514	550	36	TTTTGTCCTTTTTAGGCTCTGTTGGTGGGAATGTTTT	62.24054054	10	6	229	235	20
1884	469	495	26	TCTTCTGTCTCTGCGGTAAGGCTTGAG	61.25555556	19337	513	549	36	TTTTTGTCCTTTTTAGGCTCTGTTGGTGGGAATGTTT	62.24054054	10	2	233	235	18
1884	469	495	26	TCTTCTGTCTCTGCGGTAAGGCTTGAG	61.25555556	19343	519	555	36	TCCTTTTTAGGCTCTGTTGGTGGGAATGTTTTGTATG	63.34864865	10	2	233	235	24
1885	470	496	26	CTTCTGTCTCTGCGGTAAGGCTTGAGT	61.25555556	19340	516	552	36	TTGTCCTTTTTAGGCTCTGTTGGTGGGAATGTTTTGT	63.34864865	10	4	231	235	20
1886	471	497	26	TTCTGTCTCTGCGGTAAGGCTTGAGTT	59.73703704	19339	515	551	36	TTTGTCCTTTTTAGGCTCTGTTGGTGGGAATGTTTTG	63.34864865	10	3	232	235	18
1880	465	491	26	TGTTTCTTCTGTCTCTGCGGTAAGGCT	59.73703704	19334	510	546	36	TTCTTTTTGTCCTTTTTAGGCTCTGTTGGTGGGAATG	63.34864865	10	76	160	236	19
1883	468	494	26	TTCTTCTGTCTCTGCGGTAAGGCTTGA	59.73703704	19342	518	554	36	GTCCTTTTTAGGCTCTGTTGGTGGGAATGTTTTGTAT	63.34864865	10	6	230	236	24
1885	470	496	26	CTTCTGTCTCTGCGGTAAGGCTTGAGT	61.25555556	19339	515	551	36	TTTGTCCTTTTTAGGCTCTGTTGGTGGGAATGTTTTG	63.34864865	10	4	232	236	19
1885	470	496	26	CTTCTGTCTCTGCGGTAAGGCTTGAGT	61.25555556	19344	520	556	36	CCTTTTTAGGCTCTGTTGGTGGGAATGTTTTGTATGC	64.45675676	10	4	232	236	24
1886	471	497	26	TTCTGTCTCTGCGGTAAGGCTTGAGTT	59.73703704	19336	512	548	36	CTTTTTGTCCTTTTTAGGCTCTGTTGGTGGGAATGTT	63.34864865	10	3	233	236	15
1886	471	497	26	TTCTGTCTCTGCGGTAAGGCTTGAGTT	59.73703704	19337	513	549	36	TTTTTGTCCTTTTTAGGCTCTGTTGGTGGGAATGTTT	62.24054054	10	3	233	236	16
1887	472	498	26	TCTGTCTCTGCGGTAAGGCTTGAGTTT	59.73703704	19338	514	550	36	TTTTGTCCTTTTTAGGCTCTGTTGGTGGGAATGTTTT	62.24054054	10	7	229	236	16
1888	473	499	26	CTGTCTCTGCGGTAAGGCTTGAGTTTC	61.25555556	19338	514	550	36	TTTTGTCCTTTTTAGGCTCTGTTGGTGGGAATGTTTT	62.24054054	10	7	229	236	15
1885	470	496	26	CTTCTGTCTCTGCGGTAAGGCTTGAGT	61.25555556	19336	512	548	36	CTTTTTGTCCTTTTTAGGCTCTGTTGGTGGGAATGTT	63.34864865	10	4	233	237	16
1885	470	496	26	CTTCTGTCTCTGCGGTAAGGCTTGAGT	61.25555556	19337	513	549	36	TTTTTGTCCTTTTTAGGCTCTGTTGGTGGGAATGTTT	62.24054054	10	4	233	237	17
1887	472	498	26	TCTGTCTCTGCGGTAAGGCTTGAGTTT	59.73703704	19342	518	554	36	GTCCTTTTTAGGCTCTGTTGGTGGGAATGTTTTGTAT	63.34864865	10	7	230	237	20
1888	473	499	26	CTGTCTCTGCGGTAAGGCTTGAGTTTC	61.25555556	19342	518	554	36	GTCCTTTTTAGGCTCTGTTGGTGGGAATGTTTTGTAT	63.34864865	10	7	230	237	19
1883	468	494	26	TTCTTCTGTCTCTGCGGTAAGGCTTGA	59.73703704	19339	515	551	36	TTTGTCCTTTTTAGGCTCTGTTGGTGGGAATGTTTTG	63.34864865	10	6	232	238	21
1887	472	498	26	TCTGTCTCTGCGGTAAGGCTTGAGTTT	59.73703704	19340	516	552	36	TTGTCCTTTTTAGGCTCTGTTGGTGGGAATGTTTTGT	63.34864865	10	7	231	238	18
1887	472	498	26	TCTGTCTCTGCGGTAAGGCTTGAGTTT	59.73703704	19341	517	553	36	TGTCCTTTTTAGGCTCTGTTGGTGGGAATGTTTTGTA	63.34864865	10	7	231	238	19
1883	468	494	26	TTCTTCTGTCTCTGCGGTAAGGCTTGA	59.73703704	19336	512	548	36	CTTTTTGTCCTTTTTAGGCTCTGTTGGTGGGAATGTT	63.34864865	10	6	233	239	18
1883	468	494	26	TTCTTCTGTCTCTGCGGTAAGGCTTGA	59.73703704	19337	513	549	36	TTTTTGTCCTTTTTAGGCTCTGTTGGTGGGAATGTTT	62.24054054	10	6	233	239	19
1883	468	494	26	TTCTTCTGTCTCTGCGGTAAGGCTTGA	59.73703704	19343	519	555	36	TCCTTTTTAGGCTCTGTTGGTGGGAATGTTTTGTATG	63.34864865	10	6	233	239	25
1887	472	498	26	TCTGTCTCTGCGGTAAGGCTTGAGTTT	59.73703704	19339	515	551	36	TTTGTCCTTTTTAGGCTCTGTTGGTGGGAATGTTTTG	63.34864865	10	7	232	239	17
1887	472	498	26	TCTGTCTCTGCGGTAAGGCTTGAGTTT	59.73703704	19336	512	548	36	CTTTTTGTCCTTTTTAGGCTCTGTTGGTGGGAATGTT	63.34864865	10	7	233	240	14
1887	472	498	26	TCTGTCTCTGCGGTAAGGCTTGAGTTT	59.73703704	19337	513	549	36	TTTTTGTCCTTTTTAGGCTCTGTTGGTGGGAATGTTT	62.24054054	10	7	233	240	15
1888	473	499	26	CTGTCTCTGCGGTAAGGCTTGAGTTTC	61.25555556	19337	513	549	36	TTTTTGTCCTTTTTAGGCTCTGTTGGTGGGAATGTTT	62.24054054	10	7	233	240	14
1888	473	499	26	CTGTCTCTGCGGTAAGGCTTGAGTTTC	61.25555556	19343	519	555	36	TCCTTTTTAGGCTCTGTTGGTGGGAATGTTTTGTATG	63.34864865	10	7	233	240	20
1891	476	502	26	TCTCTGCGGTAAGGCTTGAGTTTCATC	59.73703704	19342	518	554	36	GTCCTTTTTAGGCTCTGTTGGTGGGAATGTTTTGTAT	63.34864865	10	12	230	242	16
1891	476	502	26	TCTCTGCGGTAAGGCTTGAGTTTCATC	59.73703704	19340	516	552	36	TTGTCCTTTTTAGGCTCTGTTGGTGGGAATGTTTTGT	63.34864865	10	12	231	243	14
1879	464	490	26	CTGTTTCTTCTGTCTCTGCGGTAAGGC	61.25555556	19334	510	546	36	TTCTTTTTGTCCTTTTTAGGCTCTGTTGGTGGGAATG	63.34864865	10	85	160	245	20
1890	475	501	26	GTCTCTGCGGTAAGGCTTGAGTTTCAT	59.73703704	19336	512	548	36	CTTTTTGTCCTTTTTAGGCTCTGTTGGTGGGAATGTT	63.34864865	10	12	233	245	11
1891	476	502	26	TCTCTGCGGTAAGGCTTGAGTTTCATC	59.73703704	19337	513	549	36	TTTTTGTCCTTTTTAGGCTCTGTTGGTGGGAATGTTT	62.24054054	10	12	233	245	11
1892	477	503	26	CTCTGCGGTAAGGCTTGAGTTTCATCA	59.73703704	19341	517	553	36	TGTCCTTTTTAGGCTCTGTTGGTGGGAATGTTTTGTA	63.34864865	10	16	231	247	14
1893	478	504	26	TCTGCGGTAAGGCTTGAGTTTCATCAG	59.73703704	19342	518	554	36	GTCCTTTTTAGGCTCTGTTGGTGGGAATGTTTTGTAT	63.34864865	10	17	230	247	14
1893	478	504	26	TCTGCGGTAAGGCTTGAGTTTCATCAG	59.73703704	19340	516	552	36	TTGTCCTTTTTAGGCTCTGTTGGTGGGAATGTTTTGT	63.34864865	10	17	231	248	12
1894	479	505	26	CTGCGGTAAGGCTTGAGTTTCATCAGC	61.25555556	19340	516	552	36	TTGTCCTTTTTAGGCTCTGTTGGTGGGAATGTTTTGT	63.34864865	10	18	231	249	11
1893	478	504	26	TCTGCGGTAAGGCTTGAGTTTCATCAG	59.73703704	19336	512	548	36	CTTTTTGTCCTTTTTAGGCTCTGTTGGTGGGAATGTT	63.34864865	10	17	233	250	8
1880	465	491	26	TGTTTCTTCTGTCTCTGCGGTAAGGCT	59.73703704	19335	511	547	36	TCTTTTTGTCCTTTTTAGGCTCTGTTGGTGGGAATGT	63.34864865	10	76	175	251	20
1894	479	505	26	CTGCGGTAAGGCTTGAGTTTCATCAGC	61.25555556	19337	513	549	36	TTTTTGTCCTTTTTAGGCTCTGTTGGTGGGAATGTTT	62.24054054	10	18	233	251	8
1894	479	505	26	CTGCGGTAAGGCTTGAGTTTCATCAGC	61.25555556	19343	519	555	36	TCCTTTTTAGGCTCTGTTGGTGGGAATGTTTTGTATG	63.34864865	10	18	233	251	14
1879	464	490	26	CTGTTTCTTCTGTCTCTGCGGTAAGGC	61.25555556	19335	511	547	36	TCTTTTTGTCCTTTTTAGGCTCTGTTGGTGGGAATGT	63.34864865	10	85	175	260	21
1878	463	489	26	GCTGTTTCTTCTGTCTCTGCGGTAAGG	61.25555556	19334	510	546	36	TTCTTTTTGTCCTTTTTAGGCTCTGTTGGTGGGAATG	63.34864865	10	109	160	269	21
1876	461	487	26	TTGCTGTTTCTTCTGTCTCTGCGGTAA	58.21851852	19334	510	546	36	TTCTTTTTGTCCTTTTTAGGCTCTGTTGGTGGGAATG	63.34864865	10	132	160	292	23
1897	492	518	26	TGAGTTTCATCAGCCTTCTTCTTTTTG	55.18148148	19349	525	561	36	TTAGGCTCTGTTGGTGGGAATGTTTTGTATGCGTCAA	64.45675676	10	77	225	302	7
1898	493	519	26	GAGTTTCATCAGCCTTCTTCTTTTTGT	55.18148148	19349	525	561	36	TTAGGCTCTGTTGGTGGGAATGTTTTGTATGCGTCAA	64.45675676	10	77	225	302	6
1898	493	519	26	GAGTTTCATCAGCCTTCTTCTTTTTGT	55.18148148	19350	526	562	36	TAGGCTCTGTTGGTGGGAATGTTTTGTATGCGTCAAT	64.45675676	10	77	225	302	7
1897	492	518	26	TGAGTTTCATCAGCCTTCTTCTTTTTG	55.18148148	19348	524	560	36	TTTAGGCTCTGTTGGTGGGAATGTTTTGTATGCGTCA	64.45675676	10	77	226	303	6
1898	493	519	26	GAGTTTCATCAGCCTTCTTCTTTTTGT	55.18148148	19347	523	559	36	TTTTAGGCTCTGTTGGTGGGAATGTTTTGTATGCGTC	64.45675676	10	77	227	304	4
1880	465	491	26	TGTTTCTTCTGTCTCTGCGGTAAGGCT	59.73703704	19338	514	550	36	TTTTGTCCTTTTTAGGCTCTGTTGGTGGGAATGTTTT	62.24054054	10	76	229	305	23
1897	492	518	26	TGAGTTTCATCAGCCTTCTTCTTTTTG	55.18148148	19346	522	558	36	TTTTTAGGCTCTGTTGGTGGGAATGTTTTGTATGCGT	63.34864865	10	77	228	305	4
1898	493	519	26	GAGTTTCATCAGCCTTCTTCTTTTTGT	55.18148148	19346	522	558	36	TTTTTAGGCTCTGTTGGTGGGAATGTTTTGTATGCGT	63.34864865	10	77	228	305	3
1897	492	518	26	TGAGTTTCATCAGCCTTCTTCTTTTTG	55.18148148	19345	521	557	36	CTTTTTAGGCTCTGTTGGTGGGAATGTTTTGTATGCG	64.45675676	10	77	229	306	3
1898	493	519	26	GAGTTTCATCAGCCTTCTTCTTTTTGT	55.18148148	19345	521	557	36	CTTTTTAGGCTCTGTTGGTGGGAATGTTTTGTATGCG	64.45675676	10	77	229	306	2
1880	465	491	26	TGTTTCTTCTGTCTCTGCGGTAAGGCT	59.73703704	19340	516	552	36	TTGTCCTTTTTAGGCTCTGTTGGTGGGAATGTTTTGT	63.34864865	10	76	231	307	25
1880	465	491	26	TGTTTCTTCTGTCTCTGCGGTAAGGCT	59.73703704	19339	515	551	36	TTTGTCCTTTTTAGGCTCTGTTGGTGGGAATGTTTTG	63.34864865	10	76	232	308	24
1880	465	491	26	TGTTTCTTCTGTCTCTGCGGTAAGGCT	59.73703704	19336	512	548	36	CTTTTTGTCCTTTTTAGGCTCTGTTGGTGGGAATGTT	63.34864865	10	76	233	309	21
1880	465	491	26	TGTTTCTTCTGTCTCTGCGGTAAGGCT	59.73703704	19337	513	549	36	TTTTTGTCCTTTTTAGGCTCTGTTGGTGGGAATGTTT	62.24054054	10	76	233	309	22
1898	493	519	26	GAGTTTCATCAGCCTTCTTCTTTTTGT	55.18148148	19344	520	556	36	CCTTTTTAGGCTCTGTTGGTGGGAATGTTTTGTATGC	64.45675676	10	77	232	309	1
1899	494	520	26	AGTTTCATCAGCCTTCTTCTTTTTGTC	55.18148148	19350	526	562	36	TAGGCTCTGTTGGTGGGAATGTTTTGTATGCGTCAAT	64.45675676	10	84	225	309	6
1899	494	520	26	AGTTTCATCAGCCTTCTTCTTTTTGTC	55.18148148	19351	527	563	36	AGGCTCTGTTGGTGGGAATGTTTTGTATGCGTCAATA	64.45675676	10	84	225	309	7
1897	492	518	26	TGAGTTTCATCAGCCTTCTTCTTTTTG	55.18148148	19343	519	555	36	TCCTTTTTAGGCTCTGTTGGTGGGAATGTTTTGTATG	63.34864865	10	77	233	310	1
1899	494	520	26	AGTTTCATCAGCCTTCTTCTTTTTGTC	55.18148148	19348	524	560	36	TTTAGGCTCTGTTGGTGGGAATGTTTTGTATGCGTCA	64.45675676	10	84	226	310	4
1899	494	520	26	AGTTTCATCAGCCTTCTTCTTTTTGTC	55.18148148	19347	523	559	36	TTTTAGGCTCTGTTGGTGGGAATGTTTTGTATGCGTC	64.45675676	10	84	227	311	3
1899	494	520	26	AGTTTCATCAGCCTTCTTCTTTTTGTC	55.18148148	19346	522	558	36	TTTTTAGGCTCTGTTGGTGGGAATGTTTTGTATGCGT	63.34864865	10	84	228	312	2
1899	494	520	26	AGTTTCATCAGCCTTCTTCTTTTTGTC	55.18148148	19345	521	557	36	CTTTTTAGGCTCTGTTGGTGGGAATGTTTTGTATGCG	64.45675676	10	84	229	313	1
1900	495	521	26	GTTTCATCAGCCTTCTTCTTTTTGTCC	56.7	19349	525	561	36	TTAGGCTCTGTTGGTGGGAATGTTTTGTATGCGTCAA	64.45675676	10	88	225	313	4
1900	495	521	26	GTTTCATCAGCCTTCTTCTTTTTGTCC	56.7	19351	527	563	36	AGGCTCTGTTGGTGGGAATGTTTTGTATGCGTCAATA	64.45675676	10	88	225	313	6
1875	460	486	26	TTTGCTGTTTCTTCTGTCTCTGCGGTA	58.21851852	19334	510	546	36	TTCTTTTTGTCCTTTTTAGGCTCTGTTGGTGGGAATG	63.34864865	10	154	160	314	24
1879	464	490	26	CTGTTTCTTCTGTCTCTGCGGTAAGGC	61.25555556	19338	514	550	36	TTTTGTCCTTTTTAGGCTCTGTTGGTGGGAATGTTTT	62.24054054	10	85	229	314	24
1900	495	521	26	GTTTCATCAGCCTTCTTCTTTTTGTCC	56.7	19348	524	560	36	TTTAGGCTCTGTTGGTGGGAATGTTTTGTATGCGTCA	64.45675676	10	88	226	314	3
1900	495	521	26	GTTTCATCAGCCTTCTTCTTTTTGTCC	56.7	19347	523	559	36	TTTTAGGCTCTGTTGGTGGGAATGTTTTGTATGCGTC	64.45675676	10	88	227	315	2
1900	495	521	26	GTTTCATCAGCCTTCTTCTTTTTGTCC	56.7	19346	522	558	36	TTTTTAGGCTCTGTTGGTGGGAATGTTTTGTATGCGT	63.34864865	10	88	228	316	1
1879	464	490	26	CTGTTTCTTCTGTCTCTGCGGTAAGGC	61.25555556	19339	515	551	36	TTTGTCCTTTTTAGGCTCTGTTGGTGGGAATGTTTTG	63.34864865	10	85	232	317	25
1879	464	490	26	CTGTTTCTTCTGTCTCTGCGGTAAGGC	61.25555556	19337	513	549	36	TTTTTGTCCTTTTTAGGCTCTGTTGGTGGGAATGTTT	62.24054054	10	85	233	318	23
1901	496	522	26	TTTCATCAGCCTTCTTCTTTTTGTCCT	55.18148148	19349	525	561	36	TTAGGCTCTGTTGGTGGGAATGTTTTGTATGCGTCAA	64.45675676	10	94	225	319	3
1901	496	522	26	TTTCATCAGCCTTCTTCTTTTTGTCCT	55.18148148	19350	526	562	36	TAGGCTCTGTTGGTGGGAATGTTTTGTATGCGTCAAT	64.45675676	10	94	225	319	4
1901	496	522	26	TTTCATCAGCCTTCTTCTTTTTGTCCT	55.18148148	19348	524	560	36	TTTAGGCTCTGTTGGTGGGAATGTTTTGTATGCGTCA	64.45675676	10	94	226	320	2
1901	496	522	26	TTTCATCAGCCTTCTTCTTTTTGTCCT	55.18148148	19347	523	559	36	TTTTAGGCTCTGTTGGTGGGAATGTTTTGTATGCGTC	64.45675676	10	94	227	321	1
1902	497	523	26	TTCATCAGCCTTCTTCTTTTTGTCCTT	55.18148148	19349	525	561	36	TTAGGCTCTGTTGGTGGGAATGTTTTGTATGCGTCAA	64.45675676	10	105	225	330	2
1902	497	523	26	TTCATCAGCCTTCTTCTTTTTGTCCTT	55.18148148	19350	526	562	36	TAGGCTCTGTTGGTGGGAATGTTTTGTATGCGTCAAT	64.45675676	10	105	225	330	3
1902	497	523	26	TTCATCAGCCTTCTTCTTTTTGTCCTT	55.18148148	19351	527	563	36	AGGCTCTGTTGGTGGGAATGTTTTGTATGCGTCAATA	64.45675676	10	105	225	330	4
1902	497	523	26	TTCATCAGCCTTCTTCTTTTTGTCCTT	55.18148148	19348	524	560	36	TTTAGGCTCTGTTGGTGGGAATGTTTTGTATGCGTCA	64.45675676	10	105	226	331	1
1878	463	489	26	GCTGTTTCTTCTGTCTCTGCGGTAAGG	61.25555556	19338	514	550	36	TTTTGTCCTTTTTAGGCTCTGTTGGTGGGAATGTTTT	62.24054054	10	109	229	338	25
1878	463	489	26	GCTGTTTCTTCTGTCTCTGCGGTAAGG	61.25555556	19336	512	548	36	CTTTTTGTCCTTTTTAGGCTCTGTTGGTGGGAATGTT	63.34864865	10	109	233	342	23
1878	463	489	26	GCTGTTTCTTCTGTCTCTGCGGTAAGG	61.25555556	19337	513	549	36	TTTTTGTCCTTTTTAGGCTCTGTTGGTGGGAATGTTT	62.24054054	10	109	233	342	24
1903	498	524	26	TCATCAGCCTTCTTCTTTTTGTCCTTT	55.18148148	19349	525	561	36	TTAGGCTCTGTTGGTGGGAATGTTTTGTATGCGTCAA	64.45675676	10	139	225	364	1
1903	498	524	26	TCATCAGCCTTCTTCTTTTTGTCCTTT	55.18148148	19350	526	562	36	TAGGCTCTGTTGGTGGGAATGTTTTGTATGCGTCAAT	64.45675676	10	139	225	364	2
1903	498	524	26	TCATCAGCCTTCTTCTTTTTGTCCTTT	55.18148148	19351	527	563	36	AGGCTCTGTTGGTGGGAATGTTTTGTATGCGTCAATA	64.45675676	10	139	225	364	3
1904	499	525	26	CATCAGCCTTCTTCTTTTTGTCCTTTT	55.18148148	19350	526	562	36	TAGGCTCTGTTGGTGGGAATGTTTTGTATGCGTCAAT	64.45675676	10	197	225	422	1
1904	499	525	26	CATCAGCCTTCTTCTTTTTGTCCTTTT	55.18148148	19351	527	563	36	AGGCTCTGTTGGTGGGAATGTTTTGTATGCGTCAATA	64.45675676	10	197	225	422	2
1884	469	495	26	TCTTCTGTCTCTGCGGTAAGGCTTGAG	61.25555556	20101	507	544	37	TTCTTCTTTTTGTCCTTTTTAGGCTCTGTTGGTGGGAA	63.38947368	10	2	90	92	12
1886	471	497	26	TTCTGTCTCTGCGGTAAGGCTTGAGTT	59.73703704	20101	507	544	37	TTCTTCTTTTTGTCCTTTTTAGGCTCTGTTGGTGGGAA	63.38947368	10	3	90	93	10
1885	470	496	26	CTTCTGTCTCTGCGGTAAGGCTTGAGT	61.25555556	20101	507	544	37	TTCTTCTTTTTGTCCTTTTTAGGCTCTGTTGGTGGGAA	63.38947368	10	4	90	94	11
1884	469	495	26	TCTTCTGTCTCTGCGGTAAGGCTTGAG	61.25555556	20102	508	545	37	TCTTCTTTTTGTCCTTTTTAGGCTCTGTTGGTGGGAAT	63.38947368	10	2	93	95	13
1883	468	494	26	TTCTTCTGTCTCTGCGGTAAGGCTTGA	59.73703704	20101	507	544	37	TTCTTCTTTTTGTCCTTTTTAGGCTCTGTTGGTGGGAA	63.38947368	10	6	90	96	13
1886	471	497	26	TTCTGTCTCTGCGGTAAGGCTTGAGTT	59.73703704	20102	508	545	37	TCTTCTTTTTGTCCTTTTTAGGCTCTGTTGGTGGGAAT	63.38947368	10	3	93	96	11
1885	470	496	26	CTTCTGTCTCTGCGGTAAGGCTTGAGT	61.25555556	20102	508	545	37	TCTTCTTTTTGTCCTTTTTAGGCTCTGTTGGTGGGAAT	63.38947368	10	4	93	97	12
1887	472	498	26	TCTGTCTCTGCGGTAAGGCTTGAGTTT	59.73703704	20101	507	544	37	TTCTTCTTTTTGTCCTTTTTAGGCTCTGTTGGTGGGAA	63.38947368	10	7	90	97	9
1888	473	499	26	CTGTCTCTGCGGTAAGGCTTGAGTTTC	61.25555556	20101	507	544	37	TTCTTCTTTTTGTCCTTTTTAGGCTCTGTTGGTGGGAA	63.38947368	10	7	90	97	8
1886	471	497	26	TTCTGTCTCTGCGGTAAGGCTTGAGTT	59.73703704	20099	505	542	37	CCTTCTTCTTTTTGTCCTTTTTAGGCTCTGTTGGTGGG	65.54736842	10	3	95	98	8
1889	474	500	26	TGTCTCTGCGGTAAGGCTTGAGTTTCA	59.73703704	20101	507	544	37	TTCTTCTTTTTGTCCTTTTTAGGCTCTGTTGGTGGGAA	63.38947368	10	8	90	98	7
1883	468	494	26	TTCTTCTGTCTCTGCGGTAAGGCTTGA	59.73703704	20102	508	545	37	TCTTCTTTTTGTCCTTTTTAGGCTCTGTTGGTGGGAAT	63.38947368	10	6	93	99	14
1885	470	496	26	CTTCTGTCTCTGCGGTAAGGCTTGAGT	61.25555556	20099	505	542	37	CCTTCTTCTTTTTGTCCTTTTTAGGCTCTGTTGGTGGG	65.54736842	10	4	95	99	9
1886	471	497	26	TTCTGTCTCTGCGGTAAGGCTTGAGTT	59.73703704	20100	506	543	37	CTTCTTCTTTTTGTCCTTTTTAGGCTCTGTTGGTGGGA	64.46842105	10	3	97	100	9
1887	472	498	26	TCTGTCTCTGCGGTAAGGCTTGAGTTT	59.73703704	20102	508	545	37	TCTTCTTTTTGTCCTTTTTAGGCTCTGTTGGTGGGAAT	63.38947368	10	7	93	100	10
1888	473	499	26	CTGTCTCTGCGGTAAGGCTTGAGTTTC	61.25555556	20102	508	545	37	TCTTCTTTTTGTCCTTTTTAGGCTCTGTTGGTGGGAAT	63.38947368	10	7	93	100	9
1883	468	494	26	TTCTTCTGTCTCTGCGGTAAGGCTTGA	59.73703704	20099	505	542	37	CCTTCTTCTTTTTGTCCTTTTTAGGCTCTGTTGGTGGG	65.54736842	10	6	95	101	11
1885	470	496	26	CTTCTGTCTCTGCGGTAAGGCTTGAGT	61.25555556	20100	506	543	37	CTTCTTCTTTTTGTCCTTTTTAGGCTCTGTTGGTGGGA	64.46842105	10	4	97	101	10
1889	474	500	26	TGTCTCTGCGGTAAGGCTTGAGTTTCA	59.73703704	20102	508	545	37	TCTTCTTTTTGTCCTTTTTAGGCTCTGTTGGTGGGAAT	63.38947368	10	8	93	101	8
1887	472	498	26	TCTGTCTCTGCGGTAAGGCTTGAGTTT	59.73703704	20099	505	542	37	CCTTCTTCTTTTTGTCCTTTTTAGGCTCTGTTGGTGGG	65.54736842	10	7	95	102	7
1888	473	499	26	CTGTCTCTGCGGTAAGGCTTGAGTTTC	61.25555556	20099	505	542	37	CCTTCTTCTTTTTGTCCTTTTTAGGCTCTGTTGGTGGG	65.54736842	10	7	95	102	6
1890	475	501	26	GTCTCTGCGGTAAGGCTTGAGTTTCAT	59.73703704	20101	507	544	37	TTCTTCTTTTTGTCCTTTTTAGGCTCTGTTGGTGGGAA	63.38947368	10	12	90	102	6
1891	476	502	26	TCTCTGCGGTAAGGCTTGAGTTTCATC	59.73703704	20101	507	544	37	TTCTTCTTTTTGTCCTTTTTAGGCTCTGTTGGTGGGAA	63.38947368	10	12	90	102	5
1883	468	494	26	TTCTTCTGTCTCTGCGGTAAGGCTTGA	59.73703704	20100	506	543	37	CTTCTTCTTTTTGTCCTTTTTAGGCTCTGTTGGTGGGA	64.46842105	10	6	97	103	12
1887	472	498	26	TCTGTCTCTGCGGTAAGGCTTGAGTTT	59.73703704	20100	506	543	37	CTTCTTCTTTTTGTCCTTTTTAGGCTCTGTTGGTGGGA	64.46842105	10	7	97	104	8
1888	473	499	26	CTGTCTCTGCGGTAAGGCTTGAGTTTC	61.25555556	20100	506	543	37	CTTCTTCTTTTTGTCCTTTTTAGGCTCTGTTGGTGGGA	64.46842105	10	7	97	104	7
1889	474	500	26	TGTCTCTGCGGTAAGGCTTGAGTTTCA	59.73703704	20100	506	543	37	CTTCTTCTTTTTGTCCTTTTTAGGCTCTGTTGGTGGGA	64.46842105	10	8	97	105	6
1890	475	501	26	GTCTCTGCGGTAAGGCTTGAGTTTCAT	59.73703704	20102	508	545	37	TCTTCTTTTTGTCCTTTTTAGGCTCTGTTGGTGGGAAT	63.38947368	10	12	93	105	7
1891	476	502	26	TCTCTGCGGTAAGGCTTGAGTTTCATC	59.73703704	20102	508	545	37	TCTTCTTTTTGTCCTTTTTAGGCTCTGTTGGTGGGAAT	63.38947368	10	12	93	105	6
1892	477	503	26	CTCTGCGGTAAGGCTTGAGTTTCATCA	59.73703704	20101	507	544	37	TTCTTCTTTTTGTCCTTTTTAGGCTCTGTTGGTGGGAA	63.38947368	10	16	90	106	4
1893	478	504	26	TCTGCGGTAAGGCTTGAGTTTCATCAG	59.73703704	20101	507	544	37	TTCTTCTTTTTGTCCTTTTTAGGCTCTGTTGGTGGGAA	63.38947368	10	17	90	107	3
1894	479	505	26	CTGCGGTAAGGCTTGAGTTTCATCAGC	61.25555556	20101	507	544	37	TTCTTCTTTTTGTCCTTTTTAGGCTCTGTTGGTGGGAA	63.38947368	10	18	90	108	2
1890	475	501	26	GTCTCTGCGGTAAGGCTTGAGTTTCAT	59.73703704	20100	506	543	37	CTTCTTCTTTTTGTCCTTTTTAGGCTCTGTTGGTGGGA	64.46842105	10	12	97	109	5
1892	477	503	26	CTCTGCGGTAAGGCTTGAGTTTCATCA	59.73703704	20102	508	545	37	TCTTCTTTTTGTCCTTTTTAGGCTCTGTTGGTGGGAAT	63.38947368	10	16	93	109	5
1894	479	505	26	CTGCGGTAAGGCTTGAGTTTCATCAGC	61.25555556	20102	508	545	37	TCTTCTTTTTGTCCTTTTTAGGCTCTGTTGGTGGGAAT	63.38947368	10	18	93	111	3
1892	477	503	26	CTCTGCGGTAAGGCTTGAGTTTCATCA	59.73703704	20100	506	543	37	CTTCTTCTTTTTGTCCTTTTTAGGCTCTGTTGGTGGGA	64.46842105	10	16	97	113	3
1893	478	504	26	TCTGCGGTAAGGCTTGAGTTTCATCAG	59.73703704	20100	506	543	37	CTTCTTCTTTTTGTCCTTTTTAGGCTCTGTTGGTGGGA	64.46842105	10	17	97	114	2
1881	466	492	26	GTTTCTTCTGTCTCTGCGGTAAGGCTT	59.73703704	20099	505	542	37	CCTTCTTCTTTTTGTCCTTTTTAGGCTCTGTTGGTGGG	65.54736842	10	57	95	152	13
1880	465	491	26	TGTTTCTTCTGTCTCTGCGGTAAGGCT	59.73703704	20101	507	544	37	TTCTTCTTTTTGTCCTTTTTAGGCTCTGTTGGTGGGAA	63.38947368	10	76	90	166	16
1880	465	491	26	TGTTTCTTCTGTCTCTGCGGTAAGGCT	59.73703704	20102	508	545	37	TCTTCTTTTTGTCCTTTTTAGGCTCTGTTGGTGGGAAT	63.38947368	10	76	93	169	17
1880	465	491	26	TGTTTCTTCTGTCTCTGCGGTAAGGCT	59.73703704	20099	505	542	37	CCTTCTTCTTTTTGTCCTTTTTAGGCTCTGTTGGTGGG	65.54736842	10	76	95	171	14
1886	471	497	26	TTCTGTCTCTGCGGTAAGGCTTGAGTT	59.73703704	20103	509	546	37	CTTCTTTTTGTCCTTTTTAGGCTCTGTTGGTGGGAATG	64.46842105	10	3	171	174	12
1879	464	490	26	CTGTTTCTTCTGTCTCTGCGGTAAGGC	61.25555556	20101	507	544	37	TTCTTCTTTTTGTCCTTTTTAGGCTCTGTTGGTGGGAA	63.38947368	10	85	90	175	17
1885	470	496	26	CTTCTGTCTCTGCGGTAAGGCTTGAGT	61.25555556	20103	509	546	37	CTTCTTTTTGTCCTTTTTAGGCTCTGTTGGTGGGAATG	64.46842105	10	4	171	175	13
1883	468	494	26	TTCTTCTGTCTCTGCGGTAAGGCTTGA	59.73703704	20103	509	546	37	CTTCTTTTTGTCCTTTTTAGGCTCTGTTGGTGGGAATG	64.46842105	10	6	171	177	15
1879	464	490	26	CTGTTTCTTCTGTCTCTGCGGTAAGGC	61.25555556	20102	508	545	37	TCTTCTTTTTGTCCTTTTTAGGCTCTGTTGGTGGGAAT	63.38947368	10	85	93	178	18
1887	472	498	26	TCTGTCTCTGCGGTAAGGCTTGAGTTT	59.73703704	20103	509	546	37	CTTCTTTTTGTCCTTTTTAGGCTCTGTTGGTGGGAATG	64.46842105	10	7	171	178	11
1889	474	500	26	TGTCTCTGCGGTAAGGCTTGAGTTTCA	59.73703704	20103	509	546	37	CTTCTTTTTGTCCTTTTTAGGCTCTGTTGGTGGGAATG	64.46842105	10	8	171	179	9
1879	464	490	26	CTGTTTCTTCTGTCTCTGCGGTAAGGC	61.25555556	20099	505	542	37	CCTTCTTCTTTTTGTCCTTTTTAGGCTCTGTTGGTGGG	65.54736842	10	85	95	180	15
1890	475	501	26	GTCTCTGCGGTAAGGCTTGAGTTTCAT	59.73703704	20103	509	546	37	CTTCTTTTTGTCCTTTTTAGGCTCTGTTGGTGGGAATG	64.46842105	10	12	171	183	8
1893	478	504	26	TCTGCGGTAAGGCTTGAGTTTCATCAG	59.73703704	20103	509	546	37	CTTCTTTTTGTCCTTTTTAGGCTCTGTTGGTGGGAATG	64.46842105	10	17	171	188	5
1884	469	495	26	TCTTCTGTCTCTGCGGTAAGGCTTGAG	61.25555556	20104	510	547	37	TTCTTTTTGTCCTTTTTAGGCTCTGTTGGTGGGAATGT	63.38947368	10	2	193	195	15
1886	471	497	26	TTCTGTCTCTGCGGTAAGGCTTGAGTT	59.73703704	20104	510	547	37	TTCTTTTTGTCCTTTTTAGGCTCTGTTGGTGGGAATGT	63.38947368	10	3	193	196	13
1885	470	496	26	CTTCTGTCTCTGCGGTAAGGCTTGAGT	61.25555556	20104	510	547	37	TTCTTTTTGTCCTTTTTAGGCTCTGTTGGTGGGAATGT	63.38947368	10	4	193	197	14
1878	463	489	26	GCTGTTTCTTCTGTCTCTGCGGTAAGG	61.25555556	20101	507	544	37	TTCTTCTTTTTGTCCTTTTTAGGCTCTGTTGGTGGGAA	63.38947368	10	109	90	199	18
1883	468	494	26	TTCTTCTGTCTCTGCGGTAAGGCTTGA	59.73703704	20104	510	547	37	TTCTTTTTGTCCTTTTTAGGCTCTGTTGGTGGGAATGT	63.38947368	10	6	193	199	16
1887	472	498	26	TCTGTCTCTGCGGTAAGGCTTGAGTTT	59.73703704	20104	510	547	37	TTCTTTTTGTCCTTTTTAGGCTCTGTTGGTGGGAATGT	63.38947368	10	7	193	200	12
1888	473	499	26	CTGTCTCTGCGGTAAGGCTTGAGTTTC	61.25555556	20104	510	547	37	TTCTTTTTGTCCTTTTTAGGCTCTGTTGGTGGGAATGT	63.38947368	10	7	193	200	11
1891	476	502	26	TCTCTGCGGTAAGGCTTGAGTTTCATC	59.73703704	20104	510	547	37	TTCTTTTTGTCCTTTTTAGGCTCTGTTGGTGGGAATGT	63.38947368	10	12	193	205	8
1894	479	505	26	CTGCGGTAAGGCTTGAGTTTCATCAGC	61.25555556	20104	510	547	37	TTCTTTTTGTCCTTTTTAGGCTCTGTTGGTGGGAATGT	63.38947368	10	18	193	211	5
1884	469	495	26	TCTTCTGTCTCTGCGGTAAGGCTTGAG	61.25555556	20108	514	551	37	TTTTGTCCTTTTTAGGCTCTGTTGGTGGGAATGTTTTG	63.38947368	10	2	232	234	19
1886	471	497	26	TTCTGTCTCTGCGGTAAGGCTTGAGTT	59.73703704	20111	517	554	37	TGTCCTTTTTAGGCTCTGTTGGTGGGAATGTTTTGTAT	63.38947368	10	3	231	234	20
1884	469	495	26	TCTTCTGTCTCTGCGGTAAGGCTTGAG	61.25555556	20113	519	556	37	TCCTTTTTAGGCTCTGTTGGTGGGAATGTTTTGTATGC	64.46842105	10	2	233	235	24
1886	471	497	26	TTCTGTCTCTGCGGTAAGGCTTGAGTT	59.73703704	20108	514	551	37	TTTTGTCCTTTTTAGGCTCTGTTGGTGGGAATGTTTTG	63.38947368	10	3	232	235	17
1886	471	497	26	TTCTGTCTCTGCGGTAAGGCTTGAGTT	59.73703704	20110	516	553	37	TTGTCCTTTTTAGGCTCTGTTGGTGGGAATGTTTTGTA	63.38947368	10	3	232	235	19
1884	469	495	26	TCTTCTGTCTCTGCGGTAAGGCTTGAG	61.25555556	20107	513	550	37	TTTTTGTCCTTTTTAGGCTCTGTTGGTGGGAATGTTTT	62.31052632	10	2	234	236	18
1885	470	496	26	CTTCTGTCTCTGCGGTAAGGCTTGAGT	61.25555556	20108	514	551	37	TTTTGTCCTTTTTAGGCTCTGTTGGTGGGAATGTTTTG	63.38947368	10	4	232	236	18
1885	470	496	26	CTTCTGTCTCTGCGGTAAGGCTTGAGT	61.25555556	20110	516	553	37	TTGTCCTTTTTAGGCTCTGTTGGTGGGAATGTTTTGTA	63.38947368	10	4	232	236	20
1885	470	496	26	CTTCTGTCTCTGCGGTAAGGCTTGAGT	61.25555556	20114	520	557	37	CCTTTTTAGGCTCTGTTGGTGGGAATGTTTTGTATGCG	65.54736842	10	4	232	236	24
1886	471	497	26	TTCTGTCTCTGCGGTAAGGCTTGAGTT	59.73703704	20106	512	549	37	CTTTTTGTCCTTTTTAGGCTCTGTTGGTGGGAATGTTT	63.38947368	10	3	234	237	15
1886	471	497	26	TTCTGTCTCTGCGGTAAGGCTTGAGTT	59.73703704	20107	513	550	37	TTTTTGTCCTTTTTAGGCTCTGTTGGTGGGAATGTTTT	62.31052632	10	3	234	237	16
1883	468	494	26	TTCTTCTGTCTCTGCGGTAAGGCTTGA	59.73703704	20108	514	551	37	TTTTGTCCTTTTTAGGCTCTGTTGGTGGGAATGTTTTG	63.38947368	10	6	232	238	20
1885	470	496	26	CTTCTGTCTCTGCGGTAAGGCTTGAGT	61.25555556	20106	512	549	37	CTTTTTGTCCTTTTTAGGCTCTGTTGGTGGGAATGTTT	63.38947368	10	4	234	238	16
1885	470	496	26	CTTCTGTCTCTGCGGTAAGGCTTGAGT	61.25555556	20107	513	550	37	TTTTTGTCCTTTTTAGGCTCTGTTGGTGGGAATGTTTT	62.31052632	10	4	234	238	17
1887	472	498	26	TCTGTCTCTGCGGTAAGGCTTGAGTTT	59.73703704	20111	517	554	37	TGTCCTTTTTAGGCTCTGTTGGTGGGAATGTTTTGTAT	63.38947368	10	7	231	238	19
1883	468	494	26	TTCTTCTGTCTCTGCGGTAAGGCTTGA	59.73703704	20112	518	555	37	GTCCTTTTTAGGCTCTGTTGGTGGGAATGTTTTGTATG	64.46842105	10	6	233	239	24
1883	468	494	26	TTCTTCTGTCTCTGCGGTAAGGCTTGA	59.73703704	20113	519	556	37	TCCTTTTTAGGCTCTGTTGGTGGGAATGTTTTGTATGC	64.46842105	10	6	233	239	25
1884	469	495	26	TCTTCTGTCTCTGCGGTAAGGCTTGAG	61.25555556	20109	515	552	37	TTTGTCCTTTTTAGGCTCTGTTGGTGGGAATGTTTTGT	63.38947368	10	2	237	239	20
1887	472	498	26	TCTGTCTCTGCGGTAAGGCTTGAGTTT	59.73703704	20108	514	551	37	TTTTGTCCTTTTTAGGCTCTGTTGGTGGGAATGTTTTG	63.38947368	10	7	232	239	16
1887	472	498	26	TCTGTCTCTGCGGTAAGGCTTGAGTTT	59.73703704	20110	516	553	37	TTGTCCTTTTTAGGCTCTGTTGGTGGGAATGTTTTGTA	63.38947368	10	7	232	239	18
1888	473	499	26	CTGTCTCTGCGGTAAGGCTTGAGTTTC	61.25555556	20108	514	551	37	TTTTGTCCTTTTTAGGCTCTGTTGGTGGGAATGTTTTG	63.38947368	10	7	232	239	15
1883	468	494	26	TTCTTCTGTCTCTGCGGTAAGGCTTGA	59.73703704	20106	512	549	37	CTTTTTGTCCTTTTTAGGCTCTGTTGGTGGGAATGTTT	63.38947368	10	6	234	240	18
1883	468	494	26	TTCTTCTGTCTCTGCGGTAAGGCTTGA	59.73703704	20107	513	550	37	TTTTTGTCCTTTTTAGGCTCTGTTGGTGGGAATGTTTT	62.31052632	10	6	234	240	19
1886	471	497	26	TTCTGTCTCTGCGGTAAGGCTTGAGTT	59.73703704	20109	515	552	37	TTTGTCCTTTTTAGGCTCTGTTGGTGGGAATGTTTTGT	63.38947368	10	3	237	240	18
1887	472	498	26	TCTGTCTCTGCGGTAAGGCTTGAGTTT	59.73703704	20112	518	555	37	GTCCTTTTTAGGCTCTGTTGGTGGGAATGTTTTGTATG	64.46842105	10	7	233	240	20
1888	473	499	26	CTGTCTCTGCGGTAAGGCTTGAGTTTC	61.25555556	20112	518	555	37	GTCCTTTTTAGGCTCTGTTGGTGGGAATGTTTTGTATG	64.46842105	10	7	233	240	19
1888	473	499	26	CTGTCTCTGCGGTAAGGCTTGAGTTTC	61.25555556	20113	519	556	37	TCCTTTTTAGGCTCTGTTGGTGGGAATGTTTTGTATGC	64.46842105	10	7	233	240	20
1885	470	496	26	CTTCTGTCTCTGCGGTAAGGCTTGAGT	61.25555556	20109	515	552	37	TTTGTCCTTTTTAGGCTCTGTTGGTGGGAATGTTTTGT	63.38947368	10	4	237	241	19
1887	472	498	26	TCTGTCTCTGCGGTAAGGCTTGAGTTT	59.73703704	20106	512	549	37	CTTTTTGTCCTTTTTAGGCTCTGTTGGTGGGAATGTTT	63.38947368	10	7	234	241	14
1887	472	498	26	TCTGTCTCTGCGGTAAGGCTTGAGTTT	59.73703704	20107	513	550	37	TTTTTGTCCTTTTTAGGCTCTGTTGGTGGGAATGTTTT	62.31052632	10	7	234	241	15
1888	473	499	26	CTGTCTCTGCGGTAAGGCTTGAGTTTC	61.25555556	20107	513	550	37	TTTTTGTCCTTTTTAGGCTCTGTTGGTGGGAATGTTTT	62.31052632	10	7	234	241	14
1883	468	494	26	TTCTTCTGTCTCTGCGGTAAGGCTTGA	59.73703704	20109	515	552	37	TTTGTCCTTTTTAGGCTCTGTTGGTGGGAATGTTTTGT	63.38947368	10	6	237	243	21
1887	472	498	26	TCTGTCTCTGCGGTAAGGCTTGAGTTT	59.73703704	20109	515	552	37	TTTGTCCTTTTTAGGCTCTGTTGGTGGGAATGTTTTGT	63.38947368	10	7	237	244	17
1891	476	502	26	TCTCTGCGGTAAGGCTTGAGTTTCATC	59.73703704	20110	516	553	37	TTGTCCTTTTTAGGCTCTGTTGGTGGGAATGTTTTGTA	63.38947368	10	12	232	244	14
1891	476	502	26	TCTCTGCGGTAAGGCTTGAGTTTCATC	59.73703704	20112	518	555	37	GTCCTTTTTAGGCTCTGTTGGTGGGAATGTTTTGTATG	64.46842105	10	12	233	245	16
1884	469	495	26	TCTTCTGTCTCTGCGGTAAGGCTTGAG	61.25555556	20105	511	548	37	TCTTTTTGTCCTTTTTAGGCTCTGTTGGTGGGAATGTT	63.38947368	10	2	244	246	16
1890	475	501	26	GTCTCTGCGGTAAGGCTTGAGTTTCAT	59.73703704	20106	512	549	37	CTTTTTGTCCTTTTTAGGCTCTGTTGGTGGGAATGTTT	63.38947368	10	12	234	246	11
1891	476	502	26	TCTCTGCGGTAAGGCTTGAGTTTCATC	59.73703704	20107	513	550	37	TTTTTGTCCTTTTTAGGCTCTGTTGGTGGGAATGTTTT	62.31052632	10	12	234	246	11
1880	465	491	26	TGTTTCTTCTGTCTCTGCGGTAAGGCT	59.73703704	20103	509	546	37	CTTCTTTTTGTCCTTTTTAGGCTCTGTTGGTGGGAATG	64.46842105	10	76	171	247	18
1886	471	497	26	TTCTGTCTCTGCGGTAAGGCTTGAGTT	59.73703704	20105	511	548	37	TCTTTTTGTCCTTTTTAGGCTCTGTTGGTGGGAATGTT	63.38947368	10	3	244	247	14
1892	477	503	26	CTCTGCGGTAAGGCTTGAGTTTCATCA	59.73703704	20111	517	554	37	TGTCCTTTTTAGGCTCTGTTGGTGGGAATGTTTTGTAT	63.38947368	10	16	231	247	14
1885	470	496	26	CTTCTGTCTCTGCGGTAAGGCTTGAGT	61.25555556	20105	511	548	37	TCTTTTTGTCCTTTTTAGGCTCTGTTGGTGGGAATGTT	63.38947368	10	4	244	248	15
1893	478	504	26	TCTGCGGTAAGGCTTGAGTTTCATCAG	59.73703704	20110	516	553	37	TTGTCCTTTTTAGGCTCTGTTGGTGGGAATGTTTTGTA	63.38947368	10	17	232	249	12
1883	468	494	26	TTCTTCTGTCTCTGCGGTAAGGCTTGA	59.73703704	20105	511	548	37	TCTTTTTGTCCTTTTTAGGCTCTGTTGGTGGGAATGTT	63.38947368	10	6	244	250	17
1893	478	504	26	TCTGCGGTAAGGCTTGAGTTTCATCAG	59.73703704	20112	518	555	37	GTCCTTTTTAGGCTCTGTTGGTGGGAATGTTTTGTATG	64.46842105	10	17	233	250	14
1894	479	505	26	CTGCGGTAAGGCTTGAGTTTCATCAGC	61.25555556	20110	516	553	37	TTGTCCTTTTTAGGCTCTGTTGGTGGGAATGTTTTGTA	63.38947368	10	18	232	250	11
1887	472	498	26	TCTGTCTCTGCGGTAAGGCTTGAGTTT	59.73703704	20105	511	548	37	TCTTTTTGTCCTTTTTAGGCTCTGTTGGTGGGAATGTT	63.38947368	10	7	244	251	13
1888	473	499	26	CTGTCTCTGCGGTAAGGCTTGAGTTTC	61.25555556	20105	511	548	37	TCTTTTTGTCCTTTTTAGGCTCTGTTGGTGGGAATGTT	63.38947368	10	7	244	251	12
1893	478	504	26	TCTGCGGTAAGGCTTGAGTTTCATCAG	59.73703704	20106	512	549	37	CTTTTTGTCCTTTTTAGGCTCTGTTGGTGGGAATGTTT	63.38947368	10	17	234	251	8
1894	479	505	26	CTGCGGTAAGGCTTGAGTTTCATCAGC	61.25555556	20113	519	556	37	TCCTTTTTAGGCTCTGTTGGTGGGAATGTTTTGTATGC	64.46842105	10	18	233	251	14
1889	474	500	26	TGTCTCTGCGGTAAGGCTTGAGTTTCA	59.73703704	20105	511	548	37	TCTTTTTGTCCTTTTTAGGCTCTGTTGGTGGGAATGTT	63.38947368	10	8	244	252	11
1894	479	505	26	CTGCGGTAAGGCTTGAGTTTCATCAGC	61.25555556	20107	513	550	37	TTTTTGTCCTTTTTAGGCTCTGTTGGTGGGAATGTTTT	62.31052632	10	18	234	252	8
1892	477	503	26	CTCTGCGGTAAGGCTTGAGTTTCATCA	59.73703704	20105	511	548	37	TCTTTTTGTCCTTTTTAGGCTCTGTTGGTGGGAATGTT	63.38947368	10	16	244	260	8
1880	465	491	26	TGTTTCTTCTGTCTCTGCGGTAAGGCT	59.73703704	20104	510	547	37	TTCTTTTTGTCCTTTTTAGGCTCTGTTGGTGGGAATGT	63.38947368	10	76	193	269	19
1879	464	490	26	CTGTTTCTTCTGTCTCTGCGGTAAGGC	61.25555556	20104	510	547	37	TTCTTTTTGTCCTTTTTAGGCTCTGTTGGTGGGAATGT	63.38947368	10	85	193	278	20
1878	463	489	26	GCTGTTTCTTCTGTCTCTGCGGTAAGG	61.25555556	20103	509	546	37	CTTCTTTTTGTCCTTTTTAGGCTCTGTTGGTGGGAATG	64.46842105	10	109	171	280	20
1878	463	489	26	GCTGTTTCTTCTGTCTCTGCGGTAAGG	61.25555556	20104	510	547	37	TTCTTTTTGTCCTTTTTAGGCTCTGTTGGTGGGAATGT	63.38947368	10	109	193	302	21
1897	492	518	26	TGAGTTTCATCAGCCTTCTTCTTTTTG	55.18148148	20119	525	562	37	TTAGGCTCTGTTGGTGGGAATGTTTTGTATGCGTCAAT	64.46842105	10	77	225	302	7
1898	493	519	26	GAGTTTCATCAGCCTTCTTCTTTTTGT	55.18148148	20119	525	562	37	TTAGGCTCTGTTGGTGGGAATGTTTTGTATGCGTCAAT	64.46842105	10	77	225	302	6
1898	493	519	26	GAGTTTCATCAGCCTTCTTCTTTTTGT	55.18148148	20120	526	563	37	TAGGCTCTGTTGGTGGGAATGTTTTGTATGCGTCAATA	64.46842105	10	77	225	302	7
1897	492	518	26	TGAGTTTCATCAGCCTTCTTCTTTTTG	55.18148148	20118	524	561	37	TTTAGGCTCTGTTGGTGGGAATGTTTTGTATGCGTCAA	64.46842105	10	77	226	303	6
1897	492	518	26	TGAGTTTCATCAGCCTTCTTCTTTTTG	55.18148148	20116	522	559	37	TTTTTAGGCTCTGTTGGTGGGAATGTTTTGTATGCGTC	64.46842105	10	77	228	305	4
1898	493	519	26	GAGTTTCATCAGCCTTCTTCTTTTTGT	55.18148148	20116	522	559	37	TTTTTAGGCTCTGTTGGTGGGAATGTTTTGTATGCGTC	64.46842105	10	77	228	305	3
1898	493	519	26	GAGTTTCATCAGCCTTCTTCTTTTTGT	55.18148148	20117	523	560	37	TTTTAGGCTCTGTTGGTGGGAATGTTTTGTATGCGTCA	64.46842105	10	77	228	305	4
1897	492	518	26	TGAGTTTCATCAGCCTTCTTCTTTTTG	55.18148148	20115	521	558	37	CTTTTTAGGCTCTGTTGGTGGGAATGTTTTGTATGCGT	64.46842105	10	77	229	306	3
1898	493	519	26	GAGTTTCATCAGCCTTCTTCTTTTTGT	55.18148148	20115	521	558	37	CTTTTTAGGCTCTGTTGGTGGGAATGTTTTGTATGCGT	64.46842105	10	77	229	306	2
1880	465	491	26	TGTTTCTTCTGTCTCTGCGGTAAGGCT	59.73703704	20108	514	551	37	TTTTGTCCTTTTTAGGCTCTGTTGGTGGGAATGTTTTG	63.38947368	10	76	232	308	23
1880	465	491	26	TGTTTCTTCTGTCTCTGCGGTAAGGCT	59.73703704	20110	516	553	37	TTGTCCTTTTTAGGCTCTGTTGGTGGGAATGTTTTGTA	63.38947368	10	76	232	308	25
1898	493	519	26	GAGTTTCATCAGCCTTCTTCTTTTTGT	55.18148148	20114	520	557	37	CCTTTTTAGGCTCTGTTGGTGGGAATGTTTTGTATGCG	65.54736842	10	77	232	309	1
1899	494	520	26	AGTTTCATCAGCCTTCTTCTTTTTGTC	55.18148148	20120	526	563	37	TAGGCTCTGTTGGTGGGAATGTTTTGTATGCGTCAATA	64.46842105	10	84	225	309	6
1880	465	491	26	TGTTTCTTCTGTCTCTGCGGTAAGGCT	59.73703704	20106	512	549	37	CTTTTTGTCCTTTTTAGGCTCTGTTGGTGGGAATGTTT	63.38947368	10	76	234	310	21
1880	465	491	26	TGTTTCTTCTGTCTCTGCGGTAAGGCT	59.73703704	20107	513	550	37	TTTTTGTCCTTTTTAGGCTCTGTTGGTGGGAATGTTTT	62.31052632	10	76	234	310	22
1897	492	518	26	TGAGTTTCATCAGCCTTCTTCTTTTTG	55.18148148	20113	519	556	37	TCCTTTTTAGGCTCTGTTGGTGGGAATGTTTTGTATGC	64.46842105	10	77	233	310	1
1899	494	520	26	AGTTTCATCAGCCTTCTTCTTTTTGTC	55.18148148	20118	524	561	37	TTTAGGCTCTGTTGGTGGGAATGTTTTGTATGCGTCAA	64.46842105	10	84	226	310	4
1899	494	520	26	AGTTTCATCAGCCTTCTTCTTTTTGTC	55.18148148	20116	522	559	37	TTTTTAGGCTCTGTTGGTGGGAATGTTTTGTATGCGTC	64.46842105	10	84	228	312	2
1899	494	520	26	AGTTTCATCAGCCTTCTTCTTTTTGTC	55.18148148	20117	523	560	37	TTTTAGGCTCTGTTGGTGGGAATGTTTTGTATGCGTCA	64.46842105	10	84	228	312	3
1880	465	491	26	TGTTTCTTCTGTCTCTGCGGTAAGGCT	59.73703704	20109	515	552	37	TTTGTCCTTTTTAGGCTCTGTTGGTGGGAATGTTTTGT	63.38947368	10	76	237	313	24
1899	494	520	26	AGTTTCATCAGCCTTCTTCTTTTTGTC	55.18148148	20115	521	558	37	CTTTTTAGGCTCTGTTGGTGGGAATGTTTTGTATGCGT	64.46842105	10	84	229	313	1
1900	495	521	26	GTTTCATCAGCCTTCTTCTTTTTGTCC	56.7	20119	525	562	37	TTAGGCTCTGTTGGTGGGAATGTTTTGTATGCGTCAAT	64.46842105	10	88	225	313	4
1900	495	521	26	GTTTCATCAGCCTTCTTCTTTTTGTCC	56.7	20118	524	561	37	TTTAGGCTCTGTTGGTGGGAATGTTTTGTATGCGTCAA	64.46842105	10	88	226	314	3
1900	495	521	26	GTTTCATCAGCCTTCTTCTTTTTGTCC	56.7	20116	522	559	37	TTTTTAGGCTCTGTTGGTGGGAATGTTTTGTATGCGTC	64.46842105	10	88	228	316	1
1900	495	521	26	GTTTCATCAGCCTTCTTCTTTTTGTCC	56.7	20117	523	560	37	TTTTAGGCTCTGTTGGTGGGAATGTTTTGTATGCGTCA	64.46842105	10	88	228	316	2
1879	464	490	26	CTGTTTCTTCTGTCTCTGCGGTAAGGC	61.25555556	20108	514	551	37	TTTTGTCCTTTTTAGGCTCTGTTGGTGGGAATGTTTTG	63.38947368	10	85	232	317	24
1879	464	490	26	CTGTTTCTTCTGTCTCTGCGGTAAGGC	61.25555556	20107	513	550	37	TTTTTGTCCTTTTTAGGCTCTGTTGGTGGGAATGTTTT	62.31052632	10	85	234	319	23
1901	496	522	26	TTTCATCAGCCTTCTTCTTTTTGTCCT	55.18148148	20119	525	562	37	TTAGGCTCTGTTGGTGGGAATGTTTTGTATGCGTCAAT	64.46842105	10	94	225	319	3
1901	496	522	26	TTTCATCAGCCTTCTTCTTTTTGTCCT	55.18148148	20120	526	563	37	TAGGCTCTGTTGGTGGGAATGTTTTGTATGCGTCAATA	64.46842105	10	94	225	319	4
1880	465	491	26	TGTTTCTTCTGTCTCTGCGGTAAGGCT	59.73703704	20105	511	548	37	TCTTTTTGTCCTTTTTAGGCTCTGTTGGTGGGAATGTT	63.38947368	10	76	244	320	20
1901	496	522	26	TTTCATCAGCCTTCTTCTTTTTGTCCT	55.18148148	20118	524	561	37	TTTAGGCTCTGTTGGTGGGAATGTTTTGTATGCGTCAA	64.46842105	10	94	226	320	2
1879	464	490	26	CTGTTTCTTCTGTCTCTGCGGTAAGGC	61.25555556	20109	515	552	37	TTTGTCCTTTTTAGGCTCTGTTGGTGGGAATGTTTTGT	63.38947368	10	85	237	322	25
1901	496	522	26	TTTCATCAGCCTTCTTCTTTTTGTCCT	55.18148148	20117	523	560	37	TTTTAGGCTCTGTTGGTGGGAATGTTTTGTATGCGTCA	64.46842105	10	94	228	322	1
1876	461	487	26	TTGCTGTTTCTTCTGTCTCTGCGGTAA	58.21851852	20104	510	547	37	TTCTTTTTGTCCTTTTTAGGCTCTGTTGGTGGGAATGT	63.38947368	10	132	193	325	23
1879	464	490	26	CTGTTTCTTCTGTCTCTGCGGTAAGGC	61.25555556	20105	511	548	37	TCTTTTTGTCCTTTTTAGGCTCTGTTGGTGGGAATGTT	63.38947368	10	85	244	329	21
1902	497	523	26	TTCATCAGCCTTCTTCTTTTTGTCCTT	55.18148148	20119	525	562	37	TTAGGCTCTGTTGGTGGGAATGTTTTGTATGCGTCAAT	64.46842105	10	105	225	330	2
1902	497	523	26	TTCATCAGCCTTCTTCTTTTTGTCCTT	55.18148148	20120	526	563	37	TAGGCTCTGTTGGTGGGAATGTTTTGTATGCGTCAATA	64.46842105	10	105	225	330	3
1902	497	523	26	TTCATCAGCCTTCTTCTTTTTGTCCTT	55.18148148	20118	524	561	37	TTTAGGCTCTGTTGGTGGGAATGTTTTGTATGCGTCAA	64.46842105	10	105	226	331	1
1878	463	489	26	GCTGTTTCTTCTGTCTCTGCGGTAAGG	61.25555556	20108	514	551	37	TTTTGTCCTTTTTAGGCTCTGTTGGTGGGAATGTTTTG	63.38947368	10	109	232	341	25
1878	463	489	26	GCTGTTTCTTCTGTCTCTGCGGTAAGG	61.25555556	20106	512	549	37	CTTTTTGTCCTTTTTAGGCTCTGTTGGTGGGAATGTTT	63.38947368	10	109	234	343	23
1878	463	489	26	GCTGTTTCTTCTGTCTCTGCGGTAAGG	61.25555556	20107	513	550	37	TTTTTGTCCTTTTTAGGCTCTGTTGGTGGGAATGTTTT	62.31052632	10	109	234	343	24
1875	460	486	26	TTTGCTGTTTCTTCTGTCTCTGCGGTA	58.21851852	20104	510	547	37	TTCTTTTTGTCCTTTTTAGGCTCTGTTGGTGGGAATGT	63.38947368	10	154	193	347	24
1903	498	524	26	TCATCAGCCTTCTTCTTTTTGTCCTTT	55.18148148	20119	525	562	37	TTAGGCTCTGTTGGTGGGAATGTTTTGTATGCGTCAAT	64.46842105	10	139	225	364	1
1903	498	524	26	TCATCAGCCTTCTTCTTTTTGTCCTTT	55.18148148	20120	526	563	37	TAGGCTCTGTTGGTGGGAATGTTTTGTATGCGTCAATA	64.46842105	10	139	225	364	2
1904	499	525	26	CATCAGCCTTCTTCTTTTTGTCCTTTT	55.18148148	20120	526	563	37	TAGGCTCTGTTGGTGGGAATGTTTTGTATGCGTCAATA	64.46842105	10	197	225	422	1
1886	471	497	26	TTCTGTCTCTGCGGTAAGGCTTGAGTT	59.73703704	20738	505	543	38	CCTTCTTCTTTTTGTCCTTTTTAGGCTCTGTTGGTGGGA	65.53076923	10	3	98	101	8
1886	471	497	26	TTCTGTCTCTGCGGTAAGGCTTGAGTT	59.73703704	20739	506	544	38	CTTCTTCTTTTTGTCCTTTTTAGGCTCTGTTGGTGGGAA	64.47948718	10	3	98	101	9
1885	470	496	26	CTTCTGTCTCTGCGGTAAGGCTTGAGT	61.25555556	20738	505	543	38	CCTTCTTCTTTTTGTCCTTTTTAGGCTCTGTTGGTGGGA	65.53076923	10	4	98	102	9
1885	470	496	26	CTTCTGTCTCTGCGGTAAGGCTTGAGT	61.25555556	20739	506	544	38	CTTCTTCTTTTTGTCCTTTTTAGGCTCTGTTGGTGGGAA	64.47948718	10	4	98	102	10
1883	468	494	26	TTCTTCTGTCTCTGCGGTAAGGCTTGA	59.73703704	20738	505	543	38	CCTTCTTCTTTTTGTCCTTTTTAGGCTCTGTTGGTGGGA	65.53076923	10	6	98	104	11
1883	468	494	26	TTCTTCTGTCTCTGCGGTAAGGCTTGA	59.73703704	20739	506	544	38	CTTCTTCTTTTTGTCCTTTTTAGGCTCTGTTGGTGGGAA	64.47948718	10	6	98	104	12
1887	472	498	26	TCTGTCTCTGCGGTAAGGCTTGAGTTT	59.73703704	20738	505	543	38	CCTTCTTCTTTTTGTCCTTTTTAGGCTCTGTTGGTGGGA	65.53076923	10	7	98	105	7
1887	472	498	26	TCTGTCTCTGCGGTAAGGCTTGAGTTT	59.73703704	20739	506	544	38	CTTCTTCTTTTTGTCCTTTTTAGGCTCTGTTGGTGGGAA	64.47948718	10	7	98	105	8
1888	473	499	26	CTGTCTCTGCGGTAAGGCTTGAGTTTC	61.25555556	20739	506	544	38	CTTCTTCTTTTTGTCCTTTTTAGGCTCTGTTGGTGGGAA	64.47948718	10	7	98	105	7
1889	474	500	26	TGTCTCTGCGGTAAGGCTTGAGTTTCA	59.73703704	20739	506	544	38	CTTCTTCTTTTTGTCCTTTTTAGGCTCTGTTGGTGGGAA	64.47948718	10	8	98	106	6
1890	475	501	26	GTCTCTGCGGTAAGGCTTGAGTTTCAT	59.73703704	20739	506	544	38	CTTCTTCTTTTTGTCCTTTTTAGGCTCTGTTGGTGGGAA	64.47948718	10	12	98	110	5
1884	469	495	26	TCTTCTGTCTCTGCGGTAAGGCTTGAG	61.25555556	20740	507	545	38	TTCTTCTTTTTGTCCTTTTTAGGCTCTGTTGGTGGGAAT	63.42820513	10	2	110	112	12
1886	471	497	26	TTCTGTCTCTGCGGTAAGGCTTGAGTT	59.73703704	20740	507	545	38	TTCTTCTTTTTGTCCTTTTTAGGCTCTGTTGGTGGGAAT	63.42820513	10	3	110	113	10
1885	470	496	26	CTTCTGTCTCTGCGGTAAGGCTTGAGT	61.25555556	20740	507	545	38	TTCTTCTTTTTGTCCTTTTTAGGCTCTGTTGGTGGGAAT	63.42820513	10	4	110	114	11
1892	477	503	26	CTCTGCGGTAAGGCTTGAGTTTCATCA	59.73703704	20739	506	544	38	CTTCTTCTTTTTGTCCTTTTTAGGCTCTGTTGGTGGGAA	64.47948718	10	16	98	114	3
1893	478	504	26	TCTGCGGTAAGGCTTGAGTTTCATCAG	59.73703704	20739	506	544	38	CTTCTTCTTTTTGTCCTTTTTAGGCTCTGTTGGTGGGAA	64.47948718	10	17	98	115	2
1883	468	494	26	TTCTTCTGTCTCTGCGGTAAGGCTTGA	59.73703704	20740	507	545	38	TTCTTCTTTTTGTCCTTTTTAGGCTCTGTTGGTGGGAAT	63.42820513	10	6	110	116	13
1887	472	498	26	TCTGTCTCTGCGGTAAGGCTTGAGTTT	59.73703704	20740	507	545	38	TTCTTCTTTTTGTCCTTTTTAGGCTCTGTTGGTGGGAAT	63.42820513	10	7	110	117	9
1888	473	499	26	CTGTCTCTGCGGTAAGGCTTGAGTTTC	61.25555556	20740	507	545	38	TTCTTCTTTTTGTCCTTTTTAGGCTCTGTTGGTGGGAAT	63.42820513	10	7	110	117	8
1889	474	500	26	TGTCTCTGCGGTAAGGCTTGAGTTTCA	59.73703704	20740	507	545	38	TTCTTCTTTTTGTCCTTTTTAGGCTCTGTTGGTGGGAAT	63.42820513	10	8	110	118	7
1890	475	501	26	GTCTCTGCGGTAAGGCTTGAGTTTCAT	59.73703704	20740	507	545	38	TTCTTCTTTTTGTCCTTTTTAGGCTCTGTTGGTGGGAAT	63.42820513	10	12	110	122	6
1891	476	502	26	TCTCTGCGGTAAGGCTTGAGTTTCATC	59.73703704	20740	507	545	38	TTCTTCTTTTTGTCCTTTTTAGGCTCTGTTGGTGGGAAT	63.42820513	10	12	110	122	5
1892	477	503	26	CTCTGCGGTAAGGCTTGAGTTTCATCA	59.73703704	20740	507	545	38	TTCTTCTTTTTGTCCTTTTTAGGCTCTGTTGGTGGGAAT	63.42820513	10	16	110	126	4
1893	478	504	26	TCTGCGGTAAGGCTTGAGTTTCATCAG	59.73703704	20740	507	545	38	TTCTTCTTTTTGTCCTTTTTAGGCTCTGTTGGTGGGAAT	63.42820513	10	17	110	127	3
1894	479	505	26	CTGCGGTAAGGCTTGAGTTTCATCAGC	61.25555556	20740	507	545	38	TTCTTCTTTTTGTCCTTTTTAGGCTCTGTTGGTGGGAAT	63.42820513	10	18	110	128	2
1881	466	492	26	GTTTCTTCTGTCTCTGCGGTAAGGCTT	59.73703704	20738	505	543	38	CCTTCTTCTTTTTGTCCTTTTTAGGCTCTGTTGGTGGGA	65.53076923	10	57	98	155	13
1880	465	491	26	TGTTTCTTCTGTCTCTGCGGTAAGGCT	59.73703704	20738	505	543	38	CCTTCTTCTTTTTGTCCTTTTTAGGCTCTGTTGGTGGGA	65.53076923	10	76	98	174	14
1880	465	491	26	TGTTTCTTCTGTCTCTGCGGTAAGGCT	59.73703704	20739	506	544	38	CTTCTTCTTTTTGTCCTTTTTAGGCTCTGTTGGTGGGAA	64.47948718	10	76	98	174	15
1884	469	495	26	TCTTCTGTCTCTGCGGTAAGGCTTGAG	61.25555556	20741	508	546	38	TCTTCTTTTTGTCCTTTTTAGGCTCTGTTGGTGGGAATG	64.47948718	10	2	180	182	13
1879	464	490	26	CTGTTTCTTCTGTCTCTGCGGTAAGGC	61.25555556	20738	505	543	38	CCTTCTTCTTTTTGTCCTTTTTAGGCTCTGTTGGTGGGA	65.53076923	10	85	98	183	15
1886	471	497	26	TTCTGTCTCTGCGGTAAGGCTTGAGTT	59.73703704	20741	508	546	38	TCTTCTTTTTGTCCTTTTTAGGCTCTGTTGGTGGGAATG	64.47948718	10	3	180	183	11
1885	470	496	26	CTTCTGTCTCTGCGGTAAGGCTTGAGT	61.25555556	20741	508	546	38	TCTTCTTTTTGTCCTTTTTAGGCTCTGTTGGTGGGAATG	64.47948718	10	4	180	184	12
1880	465	491	26	TGTTTCTTCTGTCTCTGCGGTAAGGCT	59.73703704	20740	507	545	38	TTCTTCTTTTTGTCCTTTTTAGGCTCTGTTGGTGGGAAT	63.42820513	10	76	110	186	16
1883	468	494	26	TTCTTCTGTCTCTGCGGTAAGGCTTGA	59.73703704	20741	508	546	38	TCTTCTTTTTGTCCTTTTTAGGCTCTGTTGGTGGGAATG	64.47948718	10	6	180	186	14
1887	472	498	26	TCTGTCTCTGCGGTAAGGCTTGAGTTT	59.73703704	20741	508	546	38	TCTTCTTTTTGTCCTTTTTAGGCTCTGTTGGTGGGAATG	64.47948718	10	7	180	187	10
1888	473	499	26	CTGTCTCTGCGGTAAGGCTTGAGTTTC	61.25555556	20741	508	546	38	TCTTCTTTTTGTCCTTTTTAGGCTCTGTTGGTGGGAATG	64.47948718	10	7	180	187	9
1889	474	500	26	TGTCTCTGCGGTAAGGCTTGAGTTTCA	59.73703704	20741	508	546	38	TCTTCTTTTTGTCCTTTTTAGGCTCTGTTGGTGGGAATG	64.47948718	10	8	180	188	8
1891	476	502	26	TCTCTGCGGTAAGGCTTGAGTTTCATC	59.73703704	20741	508	546	38	TCTTCTTTTTGTCCTTTTTAGGCTCTGTTGGTGGGAATG	64.47948718	10	12	180	192	6
1879	464	490	26	CTGTTTCTTCTGTCTCTGCGGTAAGGC	61.25555556	20740	507	545	38	TTCTTCTTTTTGTCCTTTTTAGGCTCTGTTGGTGGGAAT	63.42820513	10	85	110	195	17
1892	477	503	26	CTCTGCGGTAAGGCTTGAGTTTCATCA	59.73703704	20741	508	546	38	TCTTCTTTTTGTCCTTTTTAGGCTCTGTTGGTGGGAATG	64.47948718	10	16	180	196	5
1894	479	505	26	CTGCGGTAAGGCTTGAGTTTCATCAGC	61.25555556	20741	508	546	38	TCTTCTTTTTGTCCTTTTTAGGCTCTGTTGGTGGGAATG	64.47948718	10	18	180	198	3
1878	463	489	26	GCTGTTTCTTCTGTCTCTGCGGTAAGG	61.25555556	20739	506	544	38	CTTCTTCTTTTTGTCCTTTTTAGGCTCTGTTGGTGGGAA	64.47948718	10	109	98	207	17
1886	471	497	26	TTCTGTCTCTGCGGTAAGGCTTGAGTT	59.73703704	20742	509	547	38	CTTCTTTTTGTCCTTTTTAGGCTCTGTTGGTGGGAATGT	64.47948718	10	3	204	207	12
1885	470	496	26	CTTCTGTCTCTGCGGTAAGGCTTGAGT	61.25555556	20742	509	547	38	CTTCTTTTTGTCCTTTTTAGGCTCTGTTGGTGGGAATGT	64.47948718	10	4	204	208	13
1883	468	494	26	TTCTTCTGTCTCTGCGGTAAGGCTTGA	59.73703704	20742	509	547	38	CTTCTTTTTGTCCTTTTTAGGCTCTGTTGGTGGGAATGT	64.47948718	10	6	204	210	15
1887	472	498	26	TCTGTCTCTGCGGTAAGGCTTGAGTTT	59.73703704	20742	509	547	38	CTTCTTTTTGTCCTTTTTAGGCTCTGTTGGTGGGAATGT	64.47948718	10	7	204	211	11
1889	474	500	26	TGTCTCTGCGGTAAGGCTTGAGTTTCA	59.73703704	20742	509	547	38	CTTCTTTTTGTCCTTTTTAGGCTCTGTTGGTGGGAATGT	64.47948718	10	8	204	212	9
1890	475	501	26	GTCTCTGCGGTAAGGCTTGAGTTTCAT	59.73703704	20742	509	547	38	CTTCTTTTTGTCCTTTTTAGGCTCTGTTGGTGGGAATGT	64.47948718	10	12	204	216	8
1878	463	489	26	GCTGTTTCTTCTGTCTCTGCGGTAAGG	61.25555556	20740	507	545	38	TTCTTCTTTTTGTCCTTTTTAGGCTCTGTTGGTGGGAAT	63.42820513	10	109	110	219	18
1893	478	504	26	TCTGCGGTAAGGCTTGAGTTTCATCAG	59.73703704	20742	509	547	38	CTTCTTTTTGTCCTTTTTAGGCTCTGTTGGTGGGAATGT	64.47948718	10	17	204	221	5
1884	469	495	26	TCTTCTGTCTCTGCGGTAAGGCTTGAG	61.25555556	20752	519	557	38	TCCTTTTTAGGCTCTGTTGGTGGGAATGTTTTGTATGCG	65.53076923	10	2	233	235	24
1886	471	497	26	TTCTGTCTCTGCGGTAAGGCTTGAGTT	59.73703704	20749	516	554	38	TTGTCCTTTTTAGGCTCTGTTGGTGGGAATGTTTTGTAT	63.42820513	10	3	232	235	19
1885	470	496	26	CTTCTGTCTCTGCGGTAAGGCTTGAGT	61.25555556	20749	516	554	38	TTGTCCTTTTTAGGCTCTGTTGGTGGGAATGTTTTGTAT	63.42820513	10	4	232	236	20
1885	470	496	26	CTTCTGTCTCTGCGGTAAGGCTTGAGT	61.25555556	20753	520	558	38	CCTTTTTAGGCTCTGTTGGTGGGAATGTTTTGTATGCGT	65.53076923	10	4	232	236	24
1886	471	497	26	TTCTGTCTCTGCGGTAAGGCTTGAGTT	59.73703704	20750	517	555	38	TGTCCTTTTTAGGCTCTGTTGGTGGGAATGTTTTGTATG	64.47948718	10	3	234	237	20
1886	471	497	26	TTCTGTCTCTGCGGTAAGGCTTGAGTT	59.73703704	20745	512	550	38	CTTTTTGTCCTTTTTAGGCTCTGTTGGTGGGAATGTTTT	63.42820513	10	3	235	238	15
1883	468	494	26	TTCTTCTGTCTCTGCGGTAAGGCTTGA	59.73703704	20751	518	556	38	GTCCTTTTTAGGCTCTGTTGGTGGGAATGTTTTGTATGC	65.53076923	10	6	233	239	24
1883	468	494	26	TTCTTCTGTCTCTGCGGTAAGGCTTGA	59.73703704	20752	519	557	38	TCCTTTTTAGGCTCTGTTGGTGGGAATGTTTTGTATGCG	65.53076923	10	6	233	239	25
1884	469	495	26	TCTTCTGTCTCTGCGGTAAGGCTTGAG	61.25555556	20746	513	551	38	TTTTTGTCCTTTTTAGGCTCTGTTGGTGGGAATGTTTTG	63.42820513	10	2	237	239	18
1884	469	495	26	TCTTCTGTCTCTGCGGTAAGGCTTGAG	61.25555556	20747	514	552	38	TTTTGTCCTTTTTAGGCTCTGTTGGTGGGAATGTTTTGT	63.42820513	10	2	237	239	19
1885	470	496	26	CTTCTGTCTCTGCGGTAAGGCTTGAGT	61.25555556	20745	512	550	38	CTTTTTGTCCTTTTTAGGCTCTGTTGGTGGGAATGTTTT	63.42820513	10	4	235	239	16
1887	472	498	26	TCTGTCTCTGCGGTAAGGCTTGAGTTT	59.73703704	20749	516	554	38	TTGTCCTTTTTAGGCTCTGTTGGTGGGAATGTTTTGTAT	63.42820513	10	7	232	239	18
1884	469	495	26	TCTTCTGTCTCTGCGGTAAGGCTTGAG	61.25555556	20748	515	553	38	TTTGTCCTTTTTAGGCTCTGTTGGTGGGAATGTTTTGTA	63.42820513	10	2	238	240	20
1886	471	497	26	TTCTGTCTCTGCGGTAAGGCTTGAGTT	59.73703704	20746	513	551	38	TTTTTGTCCTTTTTAGGCTCTGTTGGTGGGAATGTTTTG	63.42820513	10	3	237	240	16
1886	471	497	26	TTCTGTCTCTGCGGTAAGGCTTGAGTT	59.73703704	20747	514	552	38	TTTTGTCCTTTTTAGGCTCTGTTGGTGGGAATGTTTTGT	63.42820513	10	3	237	240	17
1887	472	498	26	TCTGTCTCTGCGGTAAGGCTTGAGTTT	59.73703704	20751	518	556	38	GTCCTTTTTAGGCTCTGTTGGTGGGAATGTTTTGTATGC	65.53076923	10	7	233	240	20
1888	473	499	26	CTGTCTCTGCGGTAAGGCTTGAGTTTC	61.25555556	20751	518	556	38	GTCCTTTTTAGGCTCTGTTGGTGGGAATGTTTTGTATGC	65.53076923	10	7	233	240	19
1888	473	499	26	CTGTCTCTGCGGTAAGGCTTGAGTTTC	61.25555556	20752	519	557	38	TCCTTTTTAGGCTCTGTTGGTGGGAATGTTTTGTATGCG	65.53076923	10	7	233	240	20
1883	468	494	26	TTCTTCTGTCTCTGCGGTAAGGCTTGA	59.73703704	20745	512	550	38	CTTTTTGTCCTTTTTAGGCTCTGTTGGTGGGAATGTTTT	63.42820513	10	6	235	241	18
1885	470	496	26	CTTCTGTCTCTGCGGTAAGGCTTGAGT	61.25555556	20746	513	551	38	TTTTTGTCCTTTTTAGGCTCTGTTGGTGGGAATGTTTTG	63.42820513	10	4	237	241	17
1885	470	496	26	CTTCTGTCTCTGCGGTAAGGCTTGAGT	61.25555556	20747	514	552	38	TTTTGTCCTTTTTAGGCTCTGTTGGTGGGAATGTTTTGT	63.42820513	10	4	237	241	18
1886	471	497	26	TTCTGTCTCTGCGGTAAGGCTTGAGTT	59.73703704	20748	515	553	38	TTTGTCCTTTTTAGGCTCTGTTGGTGGGAATGTTTTGTA	63.42820513	10	3	238	241	18
1887	472	498	26	TCTGTCTCTGCGGTAAGGCTTGAGTTT	59.73703704	20750	517	555	38	TGTCCTTTTTAGGCTCTGTTGGTGGGAATGTTTTGTATG	64.47948718	10	7	234	241	19
1876	461	487	26	TTGCTGTTTCTTCTGTCTCTGCGGTAA	58.21851852	20740	507	545	38	TTCTTCTTTTTGTCCTTTTTAGGCTCTGTTGGTGGGAAT	63.42820513	10	132	110	242	20
1885	470	496	26	CTTCTGTCTCTGCGGTAAGGCTTGAGT	61.25555556	20748	515	553	38	TTTGTCCTTTTTAGGCTCTGTTGGTGGGAATGTTTTGTA	63.42820513	10	4	238	242	19
1887	472	498	26	TCTGTCTCTGCGGTAAGGCTTGAGTTT	59.73703704	20745	512	550	38	CTTTTTGTCCTTTTTAGGCTCTGTTGGTGGGAATGTTTT	63.42820513	10	7	235	242	14
1883	468	494	26	TTCTTCTGTCTCTGCGGTAAGGCTTGA	59.73703704	20746	513	551	38	TTTTTGTCCTTTTTAGGCTCTGTTGGTGGGAATGTTTTG	63.42820513	10	6	237	243	19
1883	468	494	26	TTCTTCTGTCTCTGCGGTAAGGCTTGA	59.73703704	20747	514	552	38	TTTTGTCCTTTTTAGGCTCTGTTGGTGGGAATGTTTTGT	63.42820513	10	6	237	243	20
1883	468	494	26	TTCTTCTGTCTCTGCGGTAAGGCTTGA	59.73703704	20748	515	553	38	TTTGTCCTTTTTAGGCTCTGTTGGTGGGAATGTTTTGTA	63.42820513	10	6	238	244	21
1887	472	498	26	TCTGTCTCTGCGGTAAGGCTTGAGTTT	59.73703704	20746	513	551	38	TTTTTGTCCTTTTTAGGCTCTGTTGGTGGGAATGTTTTG	63.42820513	10	7	237	244	15
1887	472	498	26	TCTGTCTCTGCGGTAAGGCTTGAGTTT	59.73703704	20747	514	552	38	TTTTGTCCTTTTTAGGCTCTGTTGGTGGGAATGTTTTGT	63.42820513	10	7	237	244	16
1888	473	499	26	CTGTCTCTGCGGTAAGGCTTGAGTTTC	61.25555556	20746	513	551	38	TTTTTGTCCTTTTTAGGCTCTGTTGGTGGGAATGTTTTG	63.42820513	10	7	237	244	14
1888	473	499	26	CTGTCTCTGCGGTAAGGCTTGAGTTTC	61.25555556	20747	514	552	38	TTTTGTCCTTTTTAGGCTCTGTTGGTGGGAATGTTTTGT	63.42820513	10	7	237	244	15
1891	476	502	26	TCTCTGCGGTAAGGCTTGAGTTTCATC	59.73703704	20749	516	554	38	TTGTCCTTTTTAGGCTCTGTTGGTGGGAATGTTTTGTAT	63.42820513	10	12	232	244	14
1887	472	498	26	TCTGTCTCTGCGGTAAGGCTTGAGTTT	59.73703704	20748	515	553	38	TTTGTCCTTTTTAGGCTCTGTTGGTGGGAATGTTTTGTA	63.42820513	10	7	238	245	17
1891	476	502	26	TCTCTGCGGTAAGGCTTGAGTTTCATC	59.73703704	20751	518	556	38	GTCCTTTTTAGGCTCTGTTGGTGGGAATGTTTTGTATGC	65.53076923	10	12	233	245	16
1884	469	495	26	TCTTCTGTCTCTGCGGTAAGGCTTGAG	61.25555556	20744	511	549	38	TCTTTTTGTCCTTTTTAGGCTCTGTTGGTGGGAATGTTT	63.42820513	10	2	245	247	16
1890	475	501	26	GTCTCTGCGGTAAGGCTTGAGTTTCAT	59.73703704	20745	512	550	38	CTTTTTGTCCTTTTTAGGCTCTGTTGGTGGGAATGTTTT	63.42820513	10	12	235	247	11
1886	471	497	26	TTCTGTCTCTGCGGTAAGGCTTGAGTT	59.73703704	20744	511	549	38	TCTTTTTGTCCTTTTTAGGCTCTGTTGGTGGGAATGTTT	63.42820513	10	3	245	248	14
1885	470	496	26	CTTCTGTCTCTGCGGTAAGGCTTGAGT	61.25555556	20744	511	549	38	TCTTTTTGTCCTTTTTAGGCTCTGTTGGTGGGAATGTTT	63.42820513	10	4	245	249	15
1891	476	502	26	TCTCTGCGGTAAGGCTTGAGTTTCATC	59.73703704	20746	513	551	38	TTTTTGTCCTTTTTAGGCTCTGTTGGTGGGAATGTTTTG	63.42820513	10	12	237	249	11
1893	478	504	26	TCTGCGGTAAGGCTTGAGTTTCATCAG	59.73703704	20749	516	554	38	TTGTCCTTTTTAGGCTCTGTTGGTGGGAATGTTTTGTAT	63.42820513	10	17	232	249	12
1892	477	503	26	CTCTGCGGTAAGGCTTGAGTTTCATCA	59.73703704	20750	517	555	38	TGTCCTTTTTAGGCTCTGTTGGTGGGAATGTTTTGTATG	64.47948718	10	16	234	250	14
1893	478	504	26	TCTGCGGTAAGGCTTGAGTTTCATCAG	59.73703704	20751	518	556	38	GTCCTTTTTAGGCTCTGTTGGTGGGAATGTTTTGTATGC	65.53076923	10	17	233	250	14
1894	479	505	26	CTGCGGTAAGGCTTGAGTTTCATCAGC	61.25555556	20749	516	554	38	TTGTCCTTTTTAGGCTCTGTTGGTGGGAATGTTTTGTAT	63.42820513	10	18	232	250	11
1883	468	494	26	TTCTTCTGTCTCTGCGGTAAGGCTTGA	59.73703704	20744	511	549	38	TCTTTTTGTCCTTTTTAGGCTCTGTTGGTGGGAATGTTT	63.42820513	10	6	245	251	17
1894	479	505	26	CTGCGGTAAGGCTTGAGTTTCATCAGC	61.25555556	20752	519	557	38	TCCTTTTTAGGCTCTGTTGGTGGGAATGTTTTGTATGCG	65.53076923	10	18	233	251	14
1887	472	498	26	TCTGTCTCTGCGGTAAGGCTTGAGTTT	59.73703704	20744	511	549	38	TCTTTTTGTCCTTTTTAGGCTCTGTTGGTGGGAATGTTT	63.42820513	10	7	245	252	13
1888	473	499	26	CTGTCTCTGCGGTAAGGCTTGAGTTTC	61.25555556	20744	511	549	38	TCTTTTTGTCCTTTTTAGGCTCTGTTGGTGGGAATGTTT	63.42820513	10	7	245	252	12
1893	478	504	26	TCTGCGGTAAGGCTTGAGTTTCATCAG	59.73703704	20745	512	550	38	CTTTTTGTCCTTTTTAGGCTCTGTTGGTGGGAATGTTTT	63.42820513	10	17	235	252	8
1889	474	500	26	TGTCTCTGCGGTAAGGCTTGAGTTTCA	59.73703704	20744	511	549	38	TCTTTTTGTCCTTTTTAGGCTCTGTTGGTGGGAATGTTT	63.42820513	10	8	245	253	11
1894	479	505	26	CTGCGGTAAGGCTTGAGTTTCATCAGC	61.25555556	20746	513	551	38	TTTTTGTCCTTTTTAGGCTCTGTTGGTGGGAATGTTTTG	63.42820513	10	18	237	255	8
1880	465	491	26	TGTTTCTTCTGTCTCTGCGGTAAGGCT	59.73703704	20741	508	546	38	TCTTCTTTTTGTCCTTTTTAGGCTCTGTTGGTGGGAATG	64.47948718	10	76	180	256	17
1892	477	503	26	CTCTGCGGTAAGGCTTGAGTTTCATCA	59.73703704	20744	511	549	38	TCTTTTTGTCCTTTTTAGGCTCTGTTGGTGGGAATGTTT	63.42820513	10	16	245	261	8
1875	460	486	26	TTTGCTGTTTCTTCTGTCTCTGCGGTA	58.21851852	20740	507	545	38	TTCTTCTTTTTGTCCTTTTTAGGCTCTGTTGGTGGGAAT	63.42820513	10	154	110	264	21
1884	469	495	26	TCTTCTGTCTCTGCGGTAAGGCTTGAG	61.25555556	20743	510	548	38	TTCTTTTTGTCCTTTTTAGGCTCTGTTGGTGGGAATGTT	63.42820513	10	2	262	264	15
1879	464	490	26	CTGTTTCTTCTGTCTCTGCGGTAAGGC	61.25555556	20741	508	546	38	TCTTCTTTTTGTCCTTTTTAGGCTCTGTTGGTGGGAATG	64.47948718	10	85	180	265	18
1886	471	497	26	TTCTGTCTCTGCGGTAAGGCTTGAGTT	59.73703704	20743	510	548	38	TTCTTTTTGTCCTTTTTAGGCTCTGTTGGTGGGAATGTT	63.42820513	10	3	262	265	13
1885	470	496	26	CTTCTGTCTCTGCGGTAAGGCTTGAGT	61.25555556	20743	510	548	38	TTCTTTTTGTCCTTTTTAGGCTCTGTTGGTGGGAATGTT	63.42820513	10	4	262	266	14
1883	468	494	26	TTCTTCTGTCTCTGCGGTAAGGCTTGA	59.73703704	20743	510	548	38	TTCTTTTTGTCCTTTTTAGGCTCTGTTGGTGGGAATGTT	63.42820513	10	6	262	268	16
1887	472	498	26	TCTGTCTCTGCGGTAAGGCTTGAGTTT	59.73703704	20743	510	548	38	TTCTTTTTGTCCTTTTTAGGCTCTGTTGGTGGGAATGTT	63.42820513	10	7	262	269	12
1888	473	499	26	CTGTCTCTGCGGTAAGGCTTGAGTTTC	61.25555556	20743	510	548	38	TTCTTTTTGTCCTTTTTAGGCTCTGTTGGTGGGAATGTT	63.42820513	10	7	262	269	11
1891	476	502	26	TCTCTGCGGTAAGGCTTGAGTTTCATC	59.73703704	20743	510	548	38	TTCTTTTTGTCCTTTTTAGGCTCTGTTGGTGGGAATGTT	63.42820513	10	12	262	274	8
1880	465	491	26	TGTTTCTTCTGTCTCTGCGGTAAGGCT	59.73703704	20742	509	547	38	CTTCTTTTTGTCCTTTTTAGGCTCTGTTGGTGGGAATGT	64.47948718	10	76	204	280	18
1894	479	505	26	CTGCGGTAAGGCTTGAGTTTCATCAGC	61.25555556	20743	510	548	38	TTCTTTTTGTCCTTTTTAGGCTCTGTTGGTGGGAATGTT	63.42820513	10	18	262	280	5
1897	492	518	26	TGAGTTTCATCAGCCTTCTTCTTTTTG	55.18148148	20758	525	563	38	TTAGGCTCTGTTGGTGGGAATGTTTTGTATGCGTCAATA	64.47948718	10	77	225	302	7
1898	493	519	26	GAGTTTCATCAGCCTTCTTCTTTTTGT	55.18148148	20758	525	563	38	TTAGGCTCTGTTGGTGGGAATGTTTTGTATGCGTCAATA	64.47948718	10	77	225	302	6
1897	492	518	26	TGAGTTTCATCAGCCTTCTTCTTTTTG	55.18148148	20757	524	562	38	TTTAGGCTCTGTTGGTGGGAATGTTTTGTATGCGTCAAT	64.47948718	10	77	226	303	6
1898	493	519	26	GAGTTTCATCAGCCTTCTTCTTTTTGT	55.18148148	20756	523	561	38	TTTTAGGCTCTGTTGGTGGGAATGTTTTGTATGCGTCAA	64.47948718	10	77	228	305	4
1897	492	518	26	TGAGTTTCATCAGCCTTCTTCTTTTTG	55.18148148	20754	521	559	38	CTTTTTAGGCTCTGTTGGTGGGAATGTTTTGTATGCGTC	65.53076923	10	77	229	306	3
1897	492	518	26	TGAGTTTCATCAGCCTTCTTCTTTTTG	55.18148148	20755	522	560	38	TTTTTAGGCTCTGTTGGTGGGAATGTTTTGTATGCGTCA	64.47948718	10	77	229	306	4
1898	493	519	26	GAGTTTCATCAGCCTTCTTCTTTTTGT	55.18148148	20754	521	559	38	CTTTTTAGGCTCTGTTGGTGGGAATGTTTTGTATGCGTC	65.53076923	10	77	229	306	2
1898	493	519	26	GAGTTTCATCAGCCTTCTTCTTTTTGT	55.18148148	20755	522	560	38	TTTTTAGGCTCTGTTGGTGGGAATGTTTTGTATGCGTCA	64.47948718	10	77	229	306	3
1880	465	491	26	TGTTTCTTCTGTCTCTGCGGTAAGGCT	59.73703704	20749	516	554	38	TTGTCCTTTTTAGGCTCTGTTGGTGGGAATGTTTTGTAT	63.42820513	10	76	232	308	25
1898	493	519	26	GAGTTTCATCAGCCTTCTTCTTTTTGT	55.18148148	20753	520	558	38	CCTTTTTAGGCTCTGTTGGTGGGAATGTTTTGTATGCGT	65.53076923	10	77	232	309	1
1897	492	518	26	TGAGTTTCATCAGCCTTCTTCTTTTTG	55.18148148	20752	519	557	38	TCCTTTTTAGGCTCTGTTGGTGGGAATGTTTTGTATGCG	65.53076923	10	77	233	310	1
1899	494	520	26	AGTTTCATCAGCCTTCTTCTTTTTGTC	55.18148148	20757	524	562	38	TTTAGGCTCTGTTGGTGGGAATGTTTTGTATGCGTCAAT	64.47948718	10	84	226	310	4
1880	465	491	26	TGTTTCTTCTGTCTCTGCGGTAAGGCT	59.73703704	20745	512	550	38	CTTTTTGTCCTTTTTAGGCTCTGTTGGTGGGAATGTTTT	63.42820513	10	76	235	311	21
1899	494	520	26	AGTTTCATCAGCCTTCTTCTTTTTGTC	55.18148148	20756	523	561	38	TTTTAGGCTCTGTTGGTGGGAATGTTTTGTATGCGTCAA	64.47948718	10	84	228	312	3
1878	463	489	26	GCTGTTTCTTCTGTCTCTGCGGTAAGG	61.25555556	20742	509	547	38	CTTCTTTTTGTCCTTTTTAGGCTCTGTTGGTGGGAATGT	64.47948718	10	109	204	313	20
1880	465	491	26	TGTTTCTTCTGTCTCTGCGGTAAGGCT	59.73703704	20746	513	551	38	TTTTTGTCCTTTTTAGGCTCTGTTGGTGGGAATGTTTTG	63.42820513	10	76	237	313	22
1880	465	491	26	TGTTTCTTCTGTCTCTGCGGTAAGGCT	59.73703704	20747	514	552	38	TTTTGTCCTTTTTAGGCTCTGTTGGTGGGAATGTTTTGT	63.42820513	10	76	237	313	23
1899	494	520	26	AGTTTCATCAGCCTTCTTCTTTTTGTC	55.18148148	20754	521	559	38	CTTTTTAGGCTCTGTTGGTGGGAATGTTTTGTATGCGTC	65.53076923	10	84	229	313	1
1899	494	520	26	AGTTTCATCAGCCTTCTTCTTTTTGTC	55.18148148	20755	522	560	38	TTTTTAGGCTCTGTTGGTGGGAATGTTTTGTATGCGTCA	64.47948718	10	84	229	313	2
1900	495	521	26	GTTTCATCAGCCTTCTTCTTTTTGTCC	56.7	20758	525	563	38	TTAGGCTCTGTTGGTGGGAATGTTTTGTATGCGTCAATA	64.47948718	10	88	225	313	4
1880	465	491	26	TGTTTCTTCTGTCTCTGCGGTAAGGCT	59.73703704	20748	515	553	38	TTTGTCCTTTTTAGGCTCTGTTGGTGGGAATGTTTTGTA	63.42820513	10	76	238	314	24
1900	495	521	26	GTTTCATCAGCCTTCTTCTTTTTGTCC	56.7	20757	524	562	38	TTTAGGCTCTGTTGGTGGGAATGTTTTGTATGCGTCAAT	64.47948718	10	88	226	314	3
1900	495	521	26	GTTTCATCAGCCTTCTTCTTTTTGTCC	56.7	20756	523	561	38	TTTTAGGCTCTGTTGGTGGGAATGTTTTGTATGCGTCAA	64.47948718	10	88	228	316	2
1900	495	521	26	GTTTCATCAGCCTTCTTCTTTTTGTCC	56.7	20755	522	560	38	TTTTTAGGCTCTGTTGGTGGGAATGTTTTGTATGCGTCA	64.47948718	10	88	229	317	1
1901	496	522	26	TTTCATCAGCCTTCTTCTTTTTGTCCT	55.18148148	20758	525	563	38	TTAGGCTCTGTTGGTGGGAATGTTTTGTATGCGTCAATA	64.47948718	10	94	225	319	3
1901	496	522	26	TTTCATCAGCCTTCTTCTTTTTGTCCT	55.18148148	20757	524	562	38	TTTAGGCTCTGTTGGTGGGAATGTTTTGTATGCGTCAAT	64.47948718	10	94	226	320	2
1880	465	491	26	TGTTTCTTCTGTCTCTGCGGTAAGGCT	59.73703704	20744	511	549	38	TCTTTTTGTCCTTTTTAGGCTCTGTTGGTGGGAATGTTT	63.42820513	10	76	245	321	20
1879	464	490	26	CTGTTTCTTCTGTCTCTGCGGTAAGGC	61.25555556	20746	513	551	38	TTTTTGTCCTTTTTAGGCTCTGTTGGTGGGAATGTTTTG	63.42820513	10	85	237	322	23
1879	464	490	26	CTGTTTCTTCTGTCTCTGCGGTAAGGC	61.25555556	20747	514	552	38	TTTTGTCCTTTTTAGGCTCTGTTGGTGGGAATGTTTTGT	63.42820513	10	85	237	322	24
1901	496	522	26	TTTCATCAGCCTTCTTCTTTTTGTCCT	55.18148148	20756	523	561	38	TTTTAGGCTCTGTTGGTGGGAATGTTTTGTATGCGTCAA	64.47948718	10	94	228	322	1
1879	464	490	26	CTGTTTCTTCTGTCTCTGCGGTAAGGC	61.25555556	20748	515	553	38	TTTGTCCTTTTTAGGCTCTGTTGGTGGGAATGTTTTGTA	63.42820513	10	85	238	323	25
1879	464	490	26	CTGTTTCTTCTGTCTCTGCGGTAAGGC	61.25555556	20744	511	549	38	TCTTTTTGTCCTTTTTAGGCTCTGTTGGTGGGAATGTTT	63.42820513	10	85	245	330	21
1902	497	523	26	TTCATCAGCCTTCTTCTTTTTGTCCTT	55.18148148	20758	525	563	38	TTAGGCTCTGTTGGTGGGAATGTTTTGTATGCGTCAATA	64.47948718	10	105	225	330	2
1902	497	523	26	TTCATCAGCCTTCTTCTTTTTGTCCTT	55.18148148	20757	524	562	38	TTTAGGCTCTGTTGGTGGGAATGTTTTGTATGCGTCAAT	64.47948718	10	105	226	331	1
1880	465	491	26	TGTTTCTTCTGTCTCTGCGGTAAGGCT	59.73703704	20743	510	548	38	TTCTTTTTGTCCTTTTTAGGCTCTGTTGGTGGGAATGTT	63.42820513	10	76	262	338	19
1878	463	489	26	GCTGTTTCTTCTGTCTCTGCGGTAAGG	61.25555556	20745	512	550	38	CTTTTTGTCCTTTTTAGGCTCTGTTGGTGGGAATGTTTT	63.42820513	10	109	235	344	23
1878	463	489	26	GCTGTTTCTTCTGTCTCTGCGGTAAGG	61.25555556	20746	513	551	38	TTTTTGTCCTTTTTAGGCTCTGTTGGTGGGAATGTTTTG	63.42820513	10	109	237	346	24
1878	463	489	26	GCTGTTTCTTCTGTCTCTGCGGTAAGG	61.25555556	20747	514	552	38	TTTTGTCCTTTTTAGGCTCTGTTGGTGGGAATGTTTTGT	63.42820513	10	109	237	346	25
1879	464	490	26	CTGTTTCTTCTGTCTCTGCGGTAAGGC	61.25555556	20743	510	548	38	TTCTTTTTGTCCTTTTTAGGCTCTGTTGGTGGGAATGTT	63.42820513	10	85	262	347	20
1903	498	524	26	TCATCAGCCTTCTTCTTTTTGTCCTTT	55.18148148	20758	525	563	38	TTAGGCTCTGTTGGTGGGAATGTTTTGTATGCGTCAATA	64.47948718	10	139	225	364	1
1878	463	489	26	GCTGTTTCTTCTGTCTCTGCGGTAAGG	61.25555556	20743	510	548	38	TTCTTTTTGTCCTTTTTAGGCTCTGTTGGTGGGAATGTT	63.42820513	10	109	262	371	21
1876	461	487	26	TTGCTGTTTCTTCTGTCTCTGCGGTAA	58.21851852	20743	510	548	38	TTCTTTTTGTCCTTTTTAGGCTCTGTTGGTGGGAATGTT	63.42820513	10	132	262	394	23
1875	460	486	26	TTTGCTGTTTCTTCTGTCTCTGCGGTA	58.21851852	20743	510	548	38	TTCTTTTTGTCCTTTTTAGGCTCTGTTGGTGGGAATGTT	63.42820513	10	154	262	416	24
1886	471	497	26	TTCTGTCTCTGCGGTAAGGCTTGAGTT	59.73703704	21264	505	544	39	CCTTCTTCTTTTTGTCCTTTTTAGGCTCTGTTGGTGGGAA	65.515	10	3	99	102	8
1885	470	496	26	CTTCTGTCTCTGCGGTAAGGCTTGAGT	61.25555556	21264	505	544	39	CCTTCTTCTTTTTGTCCTTTTTAGGCTCTGTTGGTGGGAA	65.515	10	4	99	103	9
1883	468	494	26	TTCTTCTGTCTCTGCGGTAAGGCTTGA	59.73703704	21264	505	544	39	CCTTCTTCTTTTTGTCCTTTTTAGGCTCTGTTGGTGGGAA	65.515	10	6	99	105	11
1887	472	498	26	TCTGTCTCTGCGGTAAGGCTTGAGTTT	59.73703704	21264	505	544	39	CCTTCTTCTTTTTGTCCTTTTTAGGCTCTGTTGGTGGGAA	65.515	10	7	99	106	7
1886	471	497	26	TTCTGTCTCTGCGGTAAGGCTTGAGTT	59.73703704	21265	506	545	39	CTTCTTCTTTTTGTCCTTTTTAGGCTCTGTTGGTGGGAAT	64.49	10	3	118	121	9
1885	470	496	26	CTTCTGTCTCTGCGGTAAGGCTTGAGT	61.25555556	21265	506	545	39	CTTCTTCTTTTTGTCCTTTTTAGGCTCTGTTGGTGGGAAT	64.49	10	4	118	122	10
1883	468	494	26	TTCTTCTGTCTCTGCGGTAAGGCTTGA	59.73703704	21265	506	545	39	CTTCTTCTTTTTGTCCTTTTTAGGCTCTGTTGGTGGGAAT	64.49	10	6	118	124	12
1887	472	498	26	TCTGTCTCTGCGGTAAGGCTTGAGTTT	59.73703704	21265	506	545	39	CTTCTTCTTTTTGTCCTTTTTAGGCTCTGTTGGTGGGAAT	64.49	10	7	118	125	8
1888	473	499	26	CTGTCTCTGCGGTAAGGCTTGAGTTTC	61.25555556	21265	506	545	39	CTTCTTCTTTTTGTCCTTTTTAGGCTCTGTTGGTGGGAAT	64.49	10	7	118	125	7
1889	474	500	26	TGTCTCTGCGGTAAGGCTTGAGTTTCA	59.73703704	21265	506	545	39	CTTCTTCTTTTTGTCCTTTTTAGGCTCTGTTGGTGGGAAT	64.49	10	8	118	126	6
1890	475	501	26	GTCTCTGCGGTAAGGCTTGAGTTTCAT	59.73703704	21265	506	545	39	CTTCTTCTTTTTGTCCTTTTTAGGCTCTGTTGGTGGGAAT	64.49	10	12	118	130	5
1892	477	503	26	CTCTGCGGTAAGGCTTGAGTTTCATCA	59.73703704	21265	506	545	39	CTTCTTCTTTTTGTCCTTTTTAGGCTCTGTTGGTGGGAAT	64.49	10	16	118	134	3
1893	478	504	26	TCTGCGGTAAGGCTTGAGTTTCATCAG	59.73703704	21265	506	545	39	CTTCTTCTTTTTGTCCTTTTTAGGCTCTGTTGGTGGGAAT	64.49	10	17	118	135	2
1881	466	492	26	GTTTCTTCTGTCTCTGCGGTAAGGCTT	59.73703704	21264	505	544	39	CCTTCTTCTTTTTGTCCTTTTTAGGCTCTGTTGGTGGGAA	65.515	10	57	99	156	13
1880	465	491	26	TGTTTCTTCTGTCTCTGCGGTAAGGCT	59.73703704	21264	505	544	39	CCTTCTTCTTTTTGTCCTTTTTAGGCTCTGTTGGTGGGAA	65.515	10	76	99	175	14
1880	465	491	26	TGTTTCTTCTGTCTCTGCGGTAAGGCT	59.73703704	21265	506	545	39	CTTCTTCTTTTTGTCCTTTTTAGGCTCTGTTGGTGGGAAT	64.49	10	76	118	194	15
1884	469	495	26	TCTTCTGTCTCTGCGGTAAGGCTTGAG	61.25555556	21266	507	546	39	TTCTTCTTTTTGTCCTTTTTAGGCTCTGTTGGTGGGAATG	64.49	10	2	197	199	12
1886	471	497	26	TTCTGTCTCTGCGGTAAGGCTTGAGTT	59.73703704	21266	507	546	39	TTCTTCTTTTTGTCCTTTTTAGGCTCTGTTGGTGGGAATG	64.49	10	3	197	200	10
1885	470	496	26	CTTCTGTCTCTGCGGTAAGGCTTGAGT	61.25555556	21266	507	546	39	TTCTTCTTTTTGTCCTTTTTAGGCTCTGTTGGTGGGAATG	64.49	10	4	197	201	11
1883	468	494	26	TTCTTCTGTCTCTGCGGTAAGGCTTGA	59.73703704	21266	507	546	39	TTCTTCTTTTTGTCCTTTTTAGGCTCTGTTGGTGGGAATG	64.49	10	6	197	203	13
1887	472	498	26	TCTGTCTCTGCGGTAAGGCTTGAGTTT	59.73703704	21266	507	546	39	TTCTTCTTTTTGTCCTTTTTAGGCTCTGTTGGTGGGAATG	64.49	10	7	197	204	9
1888	473	499	26	CTGTCTCTGCGGTAAGGCTTGAGTTTC	61.25555556	21266	507	546	39	TTCTTCTTTTTGTCCTTTTTAGGCTCTGTTGGTGGGAATG	64.49	10	7	197	204	8
1891	476	502	26	TCTCTGCGGTAAGGCTTGAGTTTCATC	59.73703704	21266	507	546	39	TTCTTCTTTTTGTCCTTTTTAGGCTCTGTTGGTGGGAATG	64.49	10	12	197	209	5
1893	478	504	26	TCTGCGGTAAGGCTTGAGTTTCATCAG	59.73703704	21266	507	546	39	TTCTTCTTTTTGTCCTTTTTAGGCTCTGTTGGTGGGAATG	64.49	10	17	197	214	3
1884	469	495	26	TCTTCTGTCTCTGCGGTAAGGCTTGAG	61.25555556	21267	508	547	39	TCTTCTTTTTGTCCTTTTTAGGCTCTGTTGGTGGGAATGT	64.49	10	2	213	215	13
1894	479	505	26	CTGCGGTAAGGCTTGAGTTTCATCAGC	61.25555556	21266	507	546	39	TTCTTCTTTTTGTCCTTTTTAGGCTCTGTTGGTGGGAATG	64.49	10	18	197	215	2
1886	471	497	26	TTCTGTCTCTGCGGTAAGGCTTGAGTT	59.73703704	21267	508	547	39	TCTTCTTTTTGTCCTTTTTAGGCTCTGTTGGTGGGAATGT	64.49	10	3	213	216	11
1885	470	496	26	CTTCTGTCTCTGCGGTAAGGCTTGAGT	61.25555556	21267	508	547	39	TCTTCTTTTTGTCCTTTTTAGGCTCTGTTGGTGGGAATGT	64.49	10	4	213	217	12
1883	468	494	26	TTCTTCTGTCTCTGCGGTAAGGCTTGA	59.73703704	21267	508	547	39	TCTTCTTTTTGTCCTTTTTAGGCTCTGTTGGTGGGAATGT	64.49	10	6	213	219	14
1887	472	498	26	TCTGTCTCTGCGGTAAGGCTTGAGTTT	59.73703704	21267	508	547	39	TCTTCTTTTTGTCCTTTTTAGGCTCTGTTGGTGGGAATGT	64.49	10	7	213	220	10
1888	473	499	26	CTGTCTCTGCGGTAAGGCTTGAGTTTC	61.25555556	21267	508	547	39	TCTTCTTTTTGTCCTTTTTAGGCTCTGTTGGTGGGAATGT	64.49	10	7	213	220	9
1889	474	500	26	TGTCTCTGCGGTAAGGCTTGAGTTTCA	59.73703704	21267	508	547	39	TCTTCTTTTTGTCCTTTTTAGGCTCTGTTGGTGGGAATGT	64.49	10	8	213	221	8
1891	476	502	26	TCTCTGCGGTAAGGCTTGAGTTTCATC	59.73703704	21267	508	547	39	TCTTCTTTTTGTCCTTTTTAGGCTCTGTTGGTGGGAATGT	64.49	10	12	213	225	6
1878	463	489	26	GCTGTTTCTTCTGTCTCTGCGGTAAGG	61.25555556	21265	506	545	39	CTTCTTCTTTTTGTCCTTTTTAGGCTCTGTTGGTGGGAAT	64.49	10	109	118	227	17
1892	477	503	26	CTCTGCGGTAAGGCTTGAGTTTCATCA	59.73703704	21267	508	547	39	TCTTCTTTTTGTCCTTTTTAGGCTCTGTTGGTGGGAATGT	64.49	10	16	213	229	5
1894	479	505	26	CTGCGGTAAGGCTTGAGTTTCATCAGC	61.25555556	21267	508	547	39	TCTTCTTTTTGTCCTTTTTAGGCTCTGTTGGTGGGAATGT	64.49	10	18	213	231	3
1884	469	495	26	TCTTCTGTCTCTGCGGTAAGGCTTGAG	61.25555556	21278	519	558	39	TCCTTTTTAGGCTCTGTTGGTGGGAATGTTTTGTATGCGT	65.515	10	2	233	235	24
1885	470	496	26	CTTCTGTCTCTGCGGTAAGGCTTGAGT	61.25555556	21279	520	559	39	CCTTTTTAGGCTCTGTTGGTGGGAATGTTTTGTATGCGTC	66.54	10	4	232	236	24
1886	471	497	26	TTCTGTCTCTGCGGTAAGGCTTGAGTT	59.73703704	21276	517	556	39	TGTCCTTTTTAGGCTCTGTTGGTGGGAATGTTTTGTATGC	65.515	10	3	234	237	20
1886	471	497	26	TTCTGTCTCTGCGGTAAGGCTTGAGTT	59.73703704	21275	516	555	39	TTGTCCTTTTTAGGCTCTGTTGGTGGGAATGTTTTGTATG	64.49	10	3	235	238	19
1883	468	494	26	TTCTTCTGTCTCTGCGGTAAGGCTTGA	59.73703704	21277	518	557	39	GTCCTTTTTAGGCTCTGTTGGTGGGAATGTTTTGTATGCG	66.54	10	6	233	239	24
1883	468	494	26	TTCTTCTGTCTCTGCGGTAAGGCTTGA	59.73703704	21278	519	558	39	TCCTTTTTAGGCTCTGTTGGTGGGAATGTTTTGTATGCGT	65.515	10	6	233	239	25
1885	470	496	26	CTTCTGTCTCTGCGGTAAGGCTTGAGT	61.25555556	21275	516	555	39	TTGTCCTTTTTAGGCTCTGTTGGTGGGAATGTTTTGTATG	64.49	10	4	235	239	20
1884	469	495	26	TCTTCTGTCTCTGCGGTAAGGCTTGAG	61.25555556	21273	514	553	39	TTTTGTCCTTTTTAGGCTCTGTTGGTGGGAATGTTTTGTA	63.465	10	2	238	240	19
1884	469	495	26	TCTTCTGTCTCTGCGGTAAGGCTTGAG	61.25555556	21274	515	554	39	TTTGTCCTTTTTAGGCTCTGTTGGTGGGAATGTTTTGTAT	63.465	10	2	238	240	20
1887	472	498	26	TCTGTCTCTGCGGTAAGGCTTGAGTTT	59.73703704	21277	518	557	39	GTCCTTTTTAGGCTCTGTTGGTGGGAATGTTTTGTATGCG	66.54	10	7	233	240	20
1888	473	499	26	CTGTCTCTGCGGTAAGGCTTGAGTTTC	61.25555556	21277	518	557	39	GTCCTTTTTAGGCTCTGTTGGTGGGAATGTTTTGTATGCG	66.54	10	7	233	240	19
1888	473	499	26	CTGTCTCTGCGGTAAGGCTTGAGTTTC	61.25555556	21278	519	558	39	TCCTTTTTAGGCTCTGTTGGTGGGAATGTTTTGTATGCGT	65.515	10	7	233	240	20
1886	471	497	26	TTCTGTCTCTGCGGTAAGGCTTGAGTT	59.73703704	21271	512	551	39	CTTTTTGTCCTTTTTAGGCTCTGTTGGTGGGAATGTTTTG	64.49	10	3	238	241	15
1886	471	497	26	TTCTGTCTCTGCGGTAAGGCTTGAGTT	59.73703704	21273	514	553	39	TTTTGTCCTTTTTAGGCTCTGTTGGTGGGAATGTTTTGTA	63.465	10	3	238	241	17
1886	471	497	26	TTCTGTCTCTGCGGTAAGGCTTGAGTT	59.73703704	21274	515	554	39	TTTGTCCTTTTTAGGCTCTGTTGGTGGGAATGTTTTGTAT	63.465	10	3	238	241	18
1887	472	498	26	TCTGTCTCTGCGGTAAGGCTTGAGTTT	59.73703704	21276	517	556	39	TGTCCTTTTTAGGCTCTGTTGGTGGGAATGTTTTGTATGC	65.515	10	7	234	241	19
1885	470	496	26	CTTCTGTCTCTGCGGTAAGGCTTGAGT	61.25555556	21271	512	551	39	CTTTTTGTCCTTTTTAGGCTCTGTTGGTGGGAATGTTTTG	64.49	10	4	238	242	16
1885	470	496	26	CTTCTGTCTCTGCGGTAAGGCTTGAGT	61.25555556	21273	514	553	39	TTTTGTCCTTTTTAGGCTCTGTTGGTGGGAATGTTTTGTA	63.465	10	4	238	242	18
1885	470	496	26	CTTCTGTCTCTGCGGTAAGGCTTGAGT	61.25555556	21274	515	554	39	TTTGTCCTTTTTAGGCTCTGTTGGTGGGAATGTTTTGTAT	63.465	10	4	238	242	19
1887	472	498	26	TCTGTCTCTGCGGTAAGGCTTGAGTTT	59.73703704	21275	516	555	39	TTGTCCTTTTTAGGCTCTGTTGGTGGGAATGTTTTGTATG	64.49	10	7	235	242	18
1883	468	494	26	TTCTTCTGTCTCTGCGGTAAGGCTTGA	59.73703704	21271	512	551	39	CTTTTTGTCCTTTTTAGGCTCTGTTGGTGGGAATGTTTTG	64.49	10	6	238	244	18
1883	468	494	26	TTCTTCTGTCTCTGCGGTAAGGCTTGA	59.73703704	21273	514	553	39	TTTTGTCCTTTTTAGGCTCTGTTGGTGGGAATGTTTTGTA	63.465	10	6	238	244	20
1883	468	494	26	TTCTTCTGTCTCTGCGGTAAGGCTTGA	59.73703704	21274	515	554	39	TTTGTCCTTTTTAGGCTCTGTTGGTGGGAATGTTTTGTAT	63.465	10	6	238	244	21
1884	469	495	26	TCTTCTGTCTCTGCGGTAAGGCTTGAG	61.25555556	21272	513	552	39	TTTTTGTCCTTTTTAGGCTCTGTTGGTGGGAATGTTTTGT	63.465	10	2	242	244	18
1886	471	497	26	TTCTGTCTCTGCGGTAAGGCTTGAGTT	59.73703704	21272	513	552	39	TTTTTGTCCTTTTTAGGCTCTGTTGGTGGGAATGTTTTGT	63.465	10	3	242	245	16
1887	472	498	26	TCTGTCTCTGCGGTAAGGCTTGAGTTT	59.73703704	21271	512	551	39	CTTTTTGTCCTTTTTAGGCTCTGTTGGTGGGAATGTTTTG	64.49	10	7	238	245	14
1887	472	498	26	TCTGTCTCTGCGGTAAGGCTTGAGTTT	59.73703704	21273	514	553	39	TTTTGTCCTTTTTAGGCTCTGTTGGTGGGAATGTTTTGTA	63.465	10	7	238	245	16
1887	472	498	26	TCTGTCTCTGCGGTAAGGCTTGAGTTT	59.73703704	21274	515	554	39	TTTGTCCTTTTTAGGCTCTGTTGGTGGGAATGTTTTGTAT	63.465	10	7	238	245	17
1888	473	499	26	CTGTCTCTGCGGTAAGGCTTGAGTTTC	61.25555556	21273	514	553	39	TTTTGTCCTTTTTAGGCTCTGTTGGTGGGAATGTTTTGTA	63.465	10	7	238	245	15
1891	476	502	26	TCTCTGCGGTAAGGCTTGAGTTTCATC	59.73703704	21277	518	557	39	GTCCTTTTTAGGCTCTGTTGGTGGGAATGTTTTGTATGCG	66.54	10	12	233	245	16
1885	470	496	26	CTTCTGTCTCTGCGGTAAGGCTTGAGT	61.25555556	21272	513	552	39	TTTTTGTCCTTTTTAGGCTCTGTTGGTGGGAATGTTTTGT	63.465	10	4	242	246	17
1891	476	502	26	TCTCTGCGGTAAGGCTTGAGTTTCATC	59.73703704	21275	516	555	39	TTGTCCTTTTTAGGCTCTGTTGGTGGGAATGTTTTGTATG	64.49	10	12	235	247	14
1883	468	494	26	TTCTTCTGTCTCTGCGGTAAGGCTTGA	59.73703704	21272	513	552	39	TTTTTGTCCTTTTTAGGCTCTGTTGGTGGGAATGTTTTGT	63.465	10	6	242	248	19
1884	469	495	26	TCTTCTGTCTCTGCGGTAAGGCTTGAG	61.25555556	21270	511	550	39	TCTTTTTGTCCTTTTTAGGCTCTGTTGGTGGGAATGTTTT	63.465	10	2	246	248	16
1886	471	497	26	TTCTGTCTCTGCGGTAAGGCTTGAGTT	59.73703704	21270	511	550	39	TCTTTTTGTCCTTTTTAGGCTCTGTTGGTGGGAATGTTTT	63.465	10	3	246	249	14
1887	472	498	26	TCTGTCTCTGCGGTAAGGCTTGAGTTT	59.73703704	21272	513	552	39	TTTTTGTCCTTTTTAGGCTCTGTTGGTGGGAATGTTTTGT	63.465	10	7	242	249	15
1888	473	499	26	CTGTCTCTGCGGTAAGGCTTGAGTTTC	61.25555556	21272	513	552	39	TTTTTGTCCTTTTTAGGCTCTGTTGGTGGGAATGTTTTGT	63.465	10	7	242	249	14
1885	470	496	26	CTTCTGTCTCTGCGGTAAGGCTTGAGT	61.25555556	21270	511	550	39	TCTTTTTGTCCTTTTTAGGCTCTGTTGGTGGGAATGTTTT	63.465	10	4	246	250	15
1890	475	501	26	GTCTCTGCGGTAAGGCTTGAGTTTCAT	59.73703704	21271	512	551	39	CTTTTTGTCCTTTTTAGGCTCTGTTGGTGGGAATGTTTTG	64.49	10	12	238	250	11
1892	477	503	26	CTCTGCGGTAAGGCTTGAGTTTCATCA	59.73703704	21276	517	556	39	TGTCCTTTTTAGGCTCTGTTGGTGGGAATGTTTTGTATGC	65.515	10	16	234	250	14
1893	478	504	26	TCTGCGGTAAGGCTTGAGTTTCATCAG	59.73703704	21277	518	557	39	GTCCTTTTTAGGCTCTGTTGGTGGGAATGTTTTGTATGCG	66.54	10	17	233	250	14
1894	479	505	26	CTGCGGTAAGGCTTGAGTTTCATCAGC	61.25555556	21278	519	558	39	TCCTTTTTAGGCTCTGTTGGTGGGAATGTTTTGTATGCGT	65.515	10	18	233	251	14
1883	468	494	26	TTCTTCTGTCTCTGCGGTAAGGCTTGA	59.73703704	21270	511	550	39	TCTTTTTGTCCTTTTTAGGCTCTGTTGGTGGGAATGTTTT	63.465	10	6	246	252	17
1893	478	504	26	TCTGCGGTAAGGCTTGAGTTTCATCAG	59.73703704	21275	516	555	39	TTGTCCTTTTTAGGCTCTGTTGGTGGGAATGTTTTGTATG	64.49	10	17	235	252	12
1887	472	498	26	TCTGTCTCTGCGGTAAGGCTTGAGTTT	59.73703704	21270	511	550	39	TCTTTTTGTCCTTTTTAGGCTCTGTTGGTGGGAATGTTTT	63.465	10	7	246	253	13
1888	473	499	26	CTGTCTCTGCGGTAAGGCTTGAGTTTC	61.25555556	21270	511	550	39	TCTTTTTGTCCTTTTTAGGCTCTGTTGGTGGGAATGTTTT	63.465	10	7	246	253	12
1894	479	505	26	CTGCGGTAAGGCTTGAGTTTCATCAGC	61.25555556	21275	516	555	39	TTGTCCTTTTTAGGCTCTGTTGGTGGGAATGTTTTGTATG	64.49	10	18	235	253	11
1889	474	500	26	TGTCTCTGCGGTAAGGCTTGAGTTTCA	59.73703704	21270	511	550	39	TCTTTTTGTCCTTTTTAGGCTCTGTTGGTGGGAATGTTTT	63.465	10	8	246	254	11
1891	476	502	26	TCTCTGCGGTAAGGCTTGAGTTTCATC	59.73703704	21272	513	552	39	TTTTTGTCCTTTTTAGGCTCTGTTGGTGGGAATGTTTTGT	63.465	10	12	242	254	11
1893	478	504	26	TCTGCGGTAAGGCTTGAGTTTCATCAG	59.73703704	21271	512	551	39	CTTTTTGTCCTTTTTAGGCTCTGTTGGTGGGAATGTTTTG	64.49	10	17	238	255	8
1894	479	505	26	CTGCGGTAAGGCTTGAGTTTCATCAGC	61.25555556	21272	513	552	39	TTTTTGTCCTTTTTAGGCTCTGTTGGTGGGAATGTTTTGT	63.465	10	18	242	260	8
1892	477	503	26	CTCTGCGGTAAGGCTTGAGTTTCATCA	59.73703704	21270	511	550	39	TCTTTTTGTCCTTTTTAGGCTCTGTTGGTGGGAATGTTTT	63.465	10	16	246	262	8
1884	469	495	26	TCTTCTGTCTCTGCGGTAAGGCTTGAG	61.25555556	21269	510	549	39	TTCTTTTTGTCCTTTTTAGGCTCTGTTGGTGGGAATGTTT	63.465	10	2	263	265	15
1886	471	497	26	TTCTGTCTCTGCGGTAAGGCTTGAGTT	59.73703704	21269	510	549	39	TTCTTTTTGTCCTTTTTAGGCTCTGTTGGTGGGAATGTTT	63.465	10	3	263	266	13
1885	470	496	26	CTTCTGTCTCTGCGGTAAGGCTTGAGT	61.25555556	21269	510	549	39	TTCTTTTTGTCCTTTTTAGGCTCTGTTGGTGGGAATGTTT	63.465	10	4	263	267	14
1883	468	494	26	TTCTTCTGTCTCTGCGGTAAGGCTTGA	59.73703704	21269	510	549	39	TTCTTTTTGTCCTTTTTAGGCTCTGTTGGTGGGAATGTTT	63.465	10	6	263	269	16
1887	472	498	26	TCTGTCTCTGCGGTAAGGCTTGAGTTT	59.73703704	21269	510	549	39	TTCTTTTTGTCCTTTTTAGGCTCTGTTGGTGGGAATGTTT	63.465	10	7	263	270	12
1888	473	499	26	CTGTCTCTGCGGTAAGGCTTGAGTTTC	61.25555556	21269	510	549	39	TTCTTTTTGTCCTTTTTAGGCTCTGTTGGTGGGAATGTTT	63.465	10	7	263	270	11
1880	465	491	26	TGTTTCTTCTGTCTCTGCGGTAAGGCT	59.73703704	21266	507	546	39	TTCTTCTTTTTGTCCTTTTTAGGCTCTGTTGGTGGGAATG	64.49	10	76	197	273	16
1891	476	502	26	TCTCTGCGGTAAGGCTTGAGTTTCATC	59.73703704	21269	510	549	39	TTCTTTTTGTCCTTTTTAGGCTCTGTTGGTGGGAATGTTT	63.465	10	12	263	275	8
1886	471	497	26	TTCTGTCTCTGCGGTAAGGCTTGAGTT	59.73703704	21268	509	548	39	CTTCTTTTTGTCCTTTTTAGGCTCTGTTGGTGGGAATGTT	64.49	10	3	273	276	12
1885	470	496	26	CTTCTGTCTCTGCGGTAAGGCTTGAGT	61.25555556	21268	509	548	39	CTTCTTTTTGTCCTTTTTAGGCTCTGTTGGTGGGAATGTT	64.49	10	4	273	277	13
1883	468	494	26	TTCTTCTGTCTCTGCGGTAAGGCTTGA	59.73703704	21268	509	548	39	CTTCTTTTTGTCCTTTTTAGGCTCTGTTGGTGGGAATGTT	64.49	10	6	273	279	15
1887	472	498	26	TCTGTCTCTGCGGTAAGGCTTGAGTTT	59.73703704	21268	509	548	39	CTTCTTTTTGTCCTTTTTAGGCTCTGTTGGTGGGAATGTT	64.49	10	7	273	280	11
1889	474	500	26	TGTCTCTGCGGTAAGGCTTGAGTTTCA	59.73703704	21268	509	548	39	CTTCTTTTTGTCCTTTTTAGGCTCTGTTGGTGGGAATGTT	64.49	10	8	273	281	9
1894	479	505	26	CTGCGGTAAGGCTTGAGTTTCATCAGC	61.25555556	21269	510	549	39	TTCTTTTTGTCCTTTTTAGGCTCTGTTGGTGGGAATGTTT	63.465	10	18	263	281	5
1879	464	490	26	CTGTTTCTTCTGTCTCTGCGGTAAGGC	61.25555556	21266	507	546	39	TTCTTCTTTTTGTCCTTTTTAGGCTCTGTTGGTGGGAATG	64.49	10	85	197	282	17
1890	475	501	26	GTCTCTGCGGTAAGGCTTGAGTTTCAT	59.73703704	21268	509	548	39	CTTCTTTTTGTCCTTTTTAGGCTCTGTTGGTGGGAATGTT	64.49	10	12	273	285	8
1880	465	491	26	TGTTTCTTCTGTCTCTGCGGTAAGGCT	59.73703704	21267	508	547	39	TCTTCTTTTTGTCCTTTTTAGGCTCTGTTGGTGGGAATGT	64.49	10	76	213	289	17
1893	478	504	26	TCTGCGGTAAGGCTTGAGTTTCATCAG	59.73703704	21268	509	548	39	CTTCTTTTTGTCCTTTTTAGGCTCTGTTGGTGGGAATGTT	64.49	10	17	273	290	5
1879	464	490	26	CTGTTTCTTCTGTCTCTGCGGTAAGGC	61.25555556	21267	508	547	39	TCTTCTTTTTGTCCTTTTTAGGCTCTGTTGGTGGGAATGT	64.49	10	85	213	298	18
1897	492	518	26	TGAGTTTCATCAGCCTTCTTCTTTTTG	55.18148148	21283	524	563	39	TTTAGGCTCTGTTGGTGGGAATGTTTTGTATGCGTCAATA	64.49	10	77	226	303	6
1898	493	519	26	GAGTTTCATCAGCCTTCTTCTTTTTGT	55.18148148	21282	523	562	39	TTTTAGGCTCTGTTGGTGGGAATGTTTTGTATGCGTCAAT	64.49	10	77	228	305	4
1878	463	489	26	GCTGTTTCTTCTGTCTCTGCGGTAAGG	61.25555556	21266	507	546	39	TTCTTCTTTTTGTCCTTTTTAGGCTCTGTTGGTGGGAATG	64.49	10	109	197	306	18
1897	492	518	26	TGAGTTTCATCAGCCTTCTTCTTTTTG	55.18148148	21281	522	561	39	TTTTTAGGCTCTGTTGGTGGGAATGTTTTGTATGCGTCAA	64.49	10	77	229	306	4
1898	493	519	26	GAGTTTCATCAGCCTTCTTCTTTTTGT	55.18148148	21281	522	561	39	TTTTTAGGCTCTGTTGGTGGGAATGTTTTGTATGCGTCAA	64.49	10	77	229	306	3
1897	492	518	26	TGAGTTTCATCAGCCTTCTTCTTTTTG	55.18148148	21280	521	560	39	CTTTTTAGGCTCTGTTGGTGGGAATGTTTTGTATGCGTCA	65.515	10	77	230	307	3
1898	493	519	26	GAGTTTCATCAGCCTTCTTCTTTTTGT	55.18148148	21280	521	560	39	CTTTTTAGGCTCTGTTGGTGGGAATGTTTTGTATGCGTCA	65.515	10	77	230	307	2
1898	493	519	26	GAGTTTCATCAGCCTTCTTCTTTTTGT	55.18148148	21279	520	559	39	CCTTTTTAGGCTCTGTTGGTGGGAATGTTTTGTATGCGTC	66.54	10	77	232	309	1
1897	492	518	26	TGAGTTTCATCAGCCTTCTTCTTTTTG	55.18148148	21278	519	558	39	TCCTTTTTAGGCTCTGTTGGTGGGAATGTTTTGTATGCGT	65.515	10	77	233	310	1
1899	494	520	26	AGTTTCATCAGCCTTCTTCTTTTTGTC	55.18148148	21283	524	563	39	TTTAGGCTCTGTTGGTGGGAATGTTTTGTATGCGTCAATA	64.49	10	84	226	310	4
1880	465	491	26	TGTTTCTTCTGTCTCTGCGGTAAGGCT	59.73703704	21275	516	555	39	TTGTCCTTTTTAGGCTCTGTTGGTGGGAATGTTTTGTATG	64.49	10	76	235	311	25
1899	494	520	26	AGTTTCATCAGCCTTCTTCTTTTTGTC	55.18148148	21282	523	562	39	TTTTAGGCTCTGTTGGTGGGAATGTTTTGTATGCGTCAAT	64.49	10	84	228	312	3
1899	494	520	26	AGTTTCATCAGCCTTCTTCTTTTTGTC	55.18148148	21281	522	561	39	TTTTTAGGCTCTGTTGGTGGGAATGTTTTGTATGCGTCAA	64.49	10	84	229	313	2
1880	465	491	26	TGTTTCTTCTGTCTCTGCGGTAAGGCT	59.73703704	21271	512	551	39	CTTTTTGTCCTTTTTAGGCTCTGTTGGTGGGAATGTTTTG	64.49	10	76	238	314	21
1880	465	491	26	TGTTTCTTCTGTCTCTGCGGTAAGGCT	59.73703704	21273	514	553	39	TTTTGTCCTTTTTAGGCTCTGTTGGTGGGAATGTTTTGTA	63.465	10	76	238	314	23
1880	465	491	26	TGTTTCTTCTGTCTCTGCGGTAAGGCT	59.73703704	21274	515	554	39	TTTGTCCTTTTTAGGCTCTGTTGGTGGGAATGTTTTGTAT	63.465	10	76	238	314	24
1899	494	520	26	AGTTTCATCAGCCTTCTTCTTTTTGTC	55.18148148	21280	521	560	39	CTTTTTAGGCTCTGTTGGTGGGAATGTTTTGTATGCGTCA	65.515	10	84	230	314	1
1900	495	521	26	GTTTCATCAGCCTTCTTCTTTTTGTCC	56.7	21283	524	563	39	TTTAGGCTCTGTTGGTGGGAATGTTTTGTATGCGTCAATA	64.49	10	88	226	314	3
1900	495	521	26	GTTTCATCAGCCTTCTTCTTTTTGTCC	56.7	21282	523	562	39	TTTTAGGCTCTGTTGGTGGGAATGTTTTGTATGCGTCAAT	64.49	10	88	228	316	2
1900	495	521	26	GTTTCATCAGCCTTCTTCTTTTTGTCC	56.7	21281	522	561	39	TTTTTAGGCTCTGTTGGTGGGAATGTTTTGTATGCGTCAA	64.49	10	88	229	317	1
1880	465	491	26	TGTTTCTTCTGTCTCTGCGGTAAGGCT	59.73703704	21272	513	552	39	TTTTTGTCCTTTTTAGGCTCTGTTGGTGGGAATGTTTTGT	63.465	10	76	242	318	22
1901	496	522	26	TTTCATCAGCCTTCTTCTTTTTGTCCT	55.18148148	21283	524	563	39	TTTAGGCTCTGTTGGTGGGAATGTTTTGTATGCGTCAATA	64.49	10	94	226	320	2
1880	465	491	26	TGTTTCTTCTGTCTCTGCGGTAAGGCT	59.73703704	21270	511	550	39	TCTTTTTGTCCTTTTTAGGCTCTGTTGGTGGGAATGTTTT	63.465	10	76	246	322	20
1901	496	522	26	TTTCATCAGCCTTCTTCTTTTTGTCCT	55.18148148	21282	523	562	39	TTTTAGGCTCTGTTGGTGGGAATGTTTTGTATGCGTCAAT	64.49	10	94	228	322	1
1879	464	490	26	CTGTTTCTTCTGTCTCTGCGGTAAGGC	61.25555556	21273	514	553	39	TTTTGTCCTTTTTAGGCTCTGTTGGTGGGAATGTTTTGTA	63.465	10	85	238	323	24
1879	464	490	26	CTGTTTCTTCTGTCTCTGCGGTAAGGC	61.25555556	21274	515	554	39	TTTGTCCTTTTTAGGCTCTGTTGGTGGGAATGTTTTGTAT	63.465	10	85	238	323	25
1879	464	490	26	CTGTTTCTTCTGTCTCTGCGGTAAGGC	61.25555556	21272	513	552	39	TTTTTGTCCTTTTTAGGCTCTGTTGGTGGGAATGTTTTGT	63.465	10	85	242	327	23
1876	461	487	26	TTGCTGTTTCTTCTGTCTCTGCGGTAA	58.21851852	21266	507	546	39	TTCTTCTTTTTGTCCTTTTTAGGCTCTGTTGGTGGGAATG	64.49	10	132	197	329	20
1879	464	490	26	CTGTTTCTTCTGTCTCTGCGGTAAGGC	61.25555556	21270	511	550	39	TCTTTTTGTCCTTTTTAGGCTCTGTTGGTGGGAATGTTTT	63.465	10	85	246	331	21
1902	497	523	26	TTCATCAGCCTTCTTCTTTTTGTCCTT	55.18148148	21283	524	563	39	TTTAGGCTCTGTTGGTGGGAATGTTTTGTATGCGTCAATA	64.49	10	105	226	331	1
1880	465	491	26	TGTTTCTTCTGTCTCTGCGGTAAGGCT	59.73703704	21269	510	549	39	TTCTTTTTGTCCTTTTTAGGCTCTGTTGGTGGGAATGTTT	63.465	10	76	263	339	19
1878	463	489	26	GCTGTTTCTTCTGTCTCTGCGGTAAGG	61.25555556	21271	512	551	39	CTTTTTGTCCTTTTTAGGCTCTGTTGGTGGGAATGTTTTG	64.49	10	109	238	347	23
1878	463	489	26	GCTGTTTCTTCTGTCTCTGCGGTAAGG	61.25555556	21273	514	553	39	TTTTGTCCTTTTTAGGCTCTGTTGGTGGGAATGTTTTGTA	63.465	10	109	238	347	25
1879	464	490	26	CTGTTTCTTCTGTCTCTGCGGTAAGGC	61.25555556	21269	510	549	39	TTCTTTTTGTCCTTTTTAGGCTCTGTTGGTGGGAATGTTT	63.465	10	85	263	348	20
1880	465	491	26	TGTTTCTTCTGTCTCTGCGGTAAGGCT	59.73703704	21268	509	548	39	CTTCTTTTTGTCCTTTTTAGGCTCTGTTGGTGGGAATGTT	64.49	10	76	273	349	18
1875	460	486	26	TTTGCTGTTTCTTCTGTCTCTGCGGTA	58.21851852	21266	507	546	39	TTCTTCTTTTTGTCCTTTTTAGGCTCTGTTGGTGGGAATG	64.49	10	154	197	351	21
1878	463	489	26	GCTGTTTCTTCTGTCTCTGCGGTAAGG	61.25555556	21272	513	552	39	TTTTTGTCCTTTTTAGGCTCTGTTGGTGGGAATGTTTTGT	63.465	10	109	242	351	24
1878	463	489	26	GCTGTTTCTTCTGTCTCTGCGGTAAGG	61.25555556	21269	510	549	39	TTCTTTTTGTCCTTTTTAGGCTCTGTTGGTGGGAATGTTT	63.465	10	109	263	372	21
1878	463	489	26	GCTGTTTCTTCTGTCTCTGCGGTAAGG	61.25555556	21268	509	548	39	CTTCTTTTTGTCCTTTTTAGGCTCTGTTGGTGGGAATGTT	64.49	10	109	273	382	20
1876	461	487	26	TTGCTGTTTCTTCTGTCTCTGCGGTAA	58.21851852	21269	510	549	39	TTCTTTTTGTCCTTTTTAGGCTCTGTTGGTGGGAATGTTT	63.465	10	132	263	395	23
1875	460	486	26	TTTGCTGTTTCTTCTGTCTCTGCGGTA	58.21851852	21269	510	549	39	TTCTTTTTGTCCTTTTTAGGCTCTGTTGGTGGGAATGTTT	63.465	10	154	263	417	24
1886	471	497	26	TTCTGTCTCTGCGGTAAGGCTTGAGTT	59.73703704	21702	505	545	40	CCTTCTTCTTTTTGTCCTTTTTAGGCTCTGTTGGTGGGAAT	65.5	10	3	119	122	8
1885	470	496	26	CTTCTGTCTCTGCGGTAAGGCTTGAGT	61.25555556	21702	505	545	40	CCTTCTTCTTTTTGTCCTTTTTAGGCTCTGTTGGTGGGAAT	65.5	10	4	119	123	9
1883	468	494	26	TTCTTCTGTCTCTGCGGTAAGGCTTGA	59.73703704	21702	505	545	40	CCTTCTTCTTTTTGTCCTTTTTAGGCTCTGTTGGTGGGAAT	65.5	10	6	119	125	11
1887	472	498	26	TCTGTCTCTGCGGTAAGGCTTGAGTTT	59.73703704	21702	505	545	40	CCTTCTTCTTTTTGTCCTTTTTAGGCTCTGTTGGTGGGAAT	65.5	10	7	119	126	7
1881	466	492	26	GTTTCTTCTGTCTCTGCGGTAAGGCTT	59.73703704	21702	505	545	40	CCTTCTTCTTTTTGTCCTTTTTAGGCTCTGTTGGTGGGAAT	65.5	10	57	119	176	13
1880	465	491	26	TGTTTCTTCTGTCTCTGCGGTAAGGCT	59.73703704	21702	505	545	40	CCTTCTTCTTTTTGTCCTTTTTAGGCTCTGTTGGTGGGAAT	65.5	10	76	119	195	14
1886	471	497	26	TTCTGTCTCTGCGGTAAGGCTTGAGTT	59.73703704	21703	506	546	40	CTTCTTCTTTTTGTCCTTTTTAGGCTCTGTTGGTGGGAATG	65.5	10	3	205	208	9
1885	470	496	26	CTTCTGTCTCTGCGGTAAGGCTTGAGT	61.25555556	21703	506	546	40	CTTCTTCTTTTTGTCCTTTTTAGGCTCTGTTGGTGGGAATG	65.5	10	4	205	209	10
1883	468	494	26	TTCTTCTGTCTCTGCGGTAAGGCTTGA	59.73703704	21703	506	546	40	CTTCTTCTTTTTGTCCTTTTTAGGCTCTGTTGGTGGGAATG	65.5	10	6	205	211	12
1887	472	498	26	TCTGTCTCTGCGGTAAGGCTTGAGTTT	59.73703704	21703	506	546	40	CTTCTTCTTTTTGTCCTTTTTAGGCTCTGTTGGTGGGAATG	65.5	10	7	205	212	8
1888	473	499	26	CTGTCTCTGCGGTAAGGCTTGAGTTTC	61.25555556	21703	506	546	40	CTTCTTCTTTTTGTCCTTTTTAGGCTCTGTTGGTGGGAATG	65.5	10	7	205	212	7
1889	474	500	26	TGTCTCTGCGGTAAGGCTTGAGTTTCA	59.73703704	21703	506	546	40	CTTCTTCTTTTTGTCCTTTTTAGGCTCTGTTGGTGGGAATG	65.5	10	8	205	213	6
1890	475	501	26	GTCTCTGCGGTAAGGCTTGAGTTTCAT	59.73703704	21703	506	546	40	CTTCTTCTTTTTGTCCTTTTTAGGCTCTGTTGGTGGGAATG	65.5	10	12	205	217	5
1892	477	503	26	CTCTGCGGTAAGGCTTGAGTTTCATCA	59.73703704	21703	506	546	40	CTTCTTCTTTTTGTCCTTTTTAGGCTCTGTTGGTGGGAATG	65.5	10	16	205	221	3
1893	478	504	26	TCTGCGGTAAGGCTTGAGTTTCATCAG	59.73703704	21703	506	546	40	CTTCTTCTTTTTGTCCTTTTTAGGCTCTGTTGGTGGGAATG	65.5	10	17	205	222	2
1884	469	495	26	TCTTCTGTCTCTGCGGTAAGGCTTGAG	61.25555556	21704	507	547	40	TTCTTCTTTTTGTCCTTTTTAGGCTCTGTTGGTGGGAATGT	64.5	10	2	230	232	12
1886	471	497	26	TTCTGTCTCTGCGGTAAGGCTTGAGTT	59.73703704	21704	507	547	40	TTCTTCTTTTTGTCCTTTTTAGGCTCTGTTGGTGGGAATGT	64.5	10	3	230	233	10
1885	470	496	26	CTTCTGTCTCTGCGGTAAGGCTTGAGT	61.25555556	21704	507	547	40	TTCTTCTTTTTGTCCTTTTTAGGCTCTGTTGGTGGGAATGT	64.5	10	4	230	234	11
1884	469	495	26	TCTTCTGTCTCTGCGGTAAGGCTTGAG	61.25555556	21716	519	559	40	TCCTTTTTAGGCTCTGTTGGTGGGAATGTTTTGTATGCGTC	66.5	10	2	233	235	24
1883	468	494	26	TTCTTCTGTCTCTGCGGTAAGGCTTGA	59.73703704	21704	507	547	40	TTCTTCTTTTTGTCCTTTTTAGGCTCTGTTGGTGGGAATGT	64.5	10	6	230	236	13
1885	470	496	26	CTTCTGTCTCTGCGGTAAGGCTTGAGT	61.25555556	21717	520	560	40	CCTTTTTAGGCTCTGTTGGTGGGAATGTTTTGTATGCGTCA	66.5	10	4	233	237	24
1886	471	497	26	TTCTGTCTCTGCGGTAAGGCTTGAGTT	59.73703704	21714	517	557	40	TGTCCTTTTTAGGCTCTGTTGGTGGGAATGTTTTGTATGCG	66.5	10	3	234	237	20
1887	472	498	26	TCTGTCTCTGCGGTAAGGCTTGAGTTT	59.73703704	21704	507	547	40	TTCTTCTTTTTGTCCTTTTTAGGCTCTGTTGGTGGGAATGT	64.5	10	7	230	237	9
1888	473	499	26	CTGTCTCTGCGGTAAGGCTTGAGTTTC	61.25555556	21704	507	547	40	TTCTTCTTTTTGTCCTTTTTAGGCTCTGTTGGTGGGAATGT	64.5	10	7	230	237	8
1886	471	497	26	TTCTGTCTCTGCGGTAAGGCTTGAGTT	59.73703704	21713	516	556	40	TTGTCCTTTTTAGGCTCTGTTGGTGGGAATGTTTTGTATGC	65.5	10	3	235	238	19
1883	468	494	26	TTCTTCTGTCTCTGCGGTAAGGCTTGA	59.73703704	21715	518	558	40	GTCCTTTTTAGGCTCTGTTGGTGGGAATGTTTTGTATGCGT	66.5	10	6	233	239	24
1883	468	494	26	TTCTTCTGTCTCTGCGGTAAGGCTTGA	59.73703704	21716	519	559	40	TCCTTTTTAGGCTCTGTTGGTGGGAATGTTTTGTATGCGTC	66.5	10	6	233	239	25
1885	470	496	26	CTTCTGTCTCTGCGGTAAGGCTTGAGT	61.25555556	21713	516	556	40	TTGTCCTTTTTAGGCTCTGTTGGTGGGAATGTTTTGTATGC	65.5	10	4	235	239	20
1884	469	495	26	TCTTCTGTCTCTGCGGTAAGGCTTGAG	61.25555556	21711	514	554	40	TTTTGTCCTTTTTAGGCTCTGTTGGTGGGAATGTTTTGTAT	63.5	10	2	238	240	19
1887	472	498	26	TCTGTCTCTGCGGTAAGGCTTGAGTTT	59.73703704	21715	518	558	40	GTCCTTTTTAGGCTCTGTTGGTGGGAATGTTTTGTATGCGT	66.5	10	7	233	240	20
1888	473	499	26	CTGTCTCTGCGGTAAGGCTTGAGTTTC	61.25555556	21715	518	558	40	GTCCTTTTTAGGCTCTGTTGGTGGGAATGTTTTGTATGCGT	66.5	10	7	233	240	19
1888	473	499	26	CTGTCTCTGCGGTAAGGCTTGAGTTTC	61.25555556	21716	519	559	40	TCCTTTTTAGGCTCTGTTGGTGGGAATGTTTTGTATGCGTC	66.5	10	7	233	240	20
1886	471	497	26	TTCTGTCTCTGCGGTAAGGCTTGAGTT	59.73703704	21711	514	554	40	TTTTGTCCTTTTTAGGCTCTGTTGGTGGGAATGTTTTGTAT	63.5	10	3	238	241	17
1887	472	498	26	TCTGTCTCTGCGGTAAGGCTTGAGTTT	59.73703704	21714	517	557	40	TGTCCTTTTTAGGCTCTGTTGGTGGGAATGTTTTGTATGCG	66.5	10	7	234	241	19
1885	470	496	26	CTTCTGTCTCTGCGGTAAGGCTTGAGT	61.25555556	21711	514	554	40	TTTTGTCCTTTTTAGGCTCTGTTGGTGGGAATGTTTTGTAT	63.5	10	4	238	242	18
1887	472	498	26	TCTGTCTCTGCGGTAAGGCTTGAGTTT	59.73703704	21713	516	556	40	TTGTCCTTTTTAGGCTCTGTTGGTGGGAATGTTTTGTATGC	65.5	10	7	235	242	18
1891	476	502	26	TCTCTGCGGTAAGGCTTGAGTTTCATC	59.73703704	21704	507	547	40	TTCTTCTTTTTGTCCTTTTTAGGCTCTGTTGGTGGGAATGT	64.5	10	12	230	242	5
1884	469	495	26	TCTTCTGTCTCTGCGGTAAGGCTTGAG	61.25555556	21712	515	555	40	TTTGTCCTTTTTAGGCTCTGTTGGTGGGAATGTTTTGTATG	64.5	10	2	241	243	20
1883	468	494	26	TTCTTCTGTCTCTGCGGTAAGGCTTGA	59.73703704	21711	514	554	40	TTTTGTCCTTTTTAGGCTCTGTTGGTGGGAATGTTTTGTAT	63.5	10	6	238	244	20
1886	471	497	26	TTCTGTCTCTGCGGTAAGGCTTGAGTT	59.73703704	21712	515	555	40	TTTGTCCTTTTTAGGCTCTGTTGGTGGGAATGTTTTGTATG	64.5	10	3	241	244	18
1884	469	495	26	TCTTCTGTCTCTGCGGTAAGGCTTGAG	61.25555556	21710	513	553	40	TTTTTGTCCTTTTTAGGCTCTGTTGGTGGGAATGTTTTGTA	63.5	10	2	243	245	18
1885	470	496	26	CTTCTGTCTCTGCGGTAAGGCTTGAGT	61.25555556	21712	515	555	40	TTTGTCCTTTTTAGGCTCTGTTGGTGGGAATGTTTTGTATG	64.5	10	4	241	245	19
1887	472	498	26	TCTGTCTCTGCGGTAAGGCTTGAGTTT	59.73703704	21711	514	554	40	TTTTGTCCTTTTTAGGCTCTGTTGGTGGGAATGTTTTGTAT	63.5	10	7	238	245	16
1888	473	499	26	CTGTCTCTGCGGTAAGGCTTGAGTTTC	61.25555556	21711	514	554	40	TTTTGTCCTTTTTAGGCTCTGTTGGTGGGAATGTTTTGTAT	63.5	10	7	238	245	15
1891	476	502	26	TCTCTGCGGTAAGGCTTGAGTTTCATC	59.73703704	21715	518	558	40	GTCCTTTTTAGGCTCTGTTGGTGGGAATGTTTTGTATGCGT	66.5	10	12	233	245	16
1886	471	497	26	TTCTGTCTCTGCGGTAAGGCTTGAGTT	59.73703704	21709	512	552	40	CTTTTTGTCCTTTTTAGGCTCTGTTGGTGGGAATGTTTTGT	64.5	10	3	243	246	15
1886	471	497	26	TTCTGTCTCTGCGGTAAGGCTTGAGTT	59.73703704	21710	513	553	40	TTTTTGTCCTTTTTAGGCTCTGTTGGTGGGAATGTTTTGTA	63.5	10	3	243	246	16
1883	468	494	26	TTCTTCTGTCTCTGCGGTAAGGCTTGA	59.73703704	21712	515	555	40	TTTGTCCTTTTTAGGCTCTGTTGGTGGGAATGTTTTGTATG	64.5	10	6	241	247	21
1885	470	496	26	CTTCTGTCTCTGCGGTAAGGCTTGAGT	61.25555556	21709	512	552	40	CTTTTTGTCCTTTTTAGGCTCTGTTGGTGGGAATGTTTTGT	64.5	10	4	243	247	16
1885	470	496	26	CTTCTGTCTCTGCGGTAAGGCTTGAGT	61.25555556	21710	513	553	40	TTTTTGTCCTTTTTAGGCTCTGTTGGTGGGAATGTTTTGTA	63.5	10	4	243	247	17
1891	476	502	26	TCTCTGCGGTAAGGCTTGAGTTTCATC	59.73703704	21713	516	556	40	TTGTCCTTTTTAGGCTCTGTTGGTGGGAATGTTTTGTATGC	65.5	10	12	235	247	14
1893	478	504	26	TCTGCGGTAAGGCTTGAGTTTCATCAG	59.73703704	21704	507	547	40	TTCTTCTTTTTGTCCTTTTTAGGCTCTGTTGGTGGGAATGT	64.5	10	17	230	247	3
1887	472	498	26	TCTGTCTCTGCGGTAAGGCTTGAGTTT	59.73703704	21712	515	555	40	TTTGTCCTTTTTAGGCTCTGTTGGTGGGAATGTTTTGTATG	64.5	10	7	241	248	17
1894	479	505	26	CTGCGGTAAGGCTTGAGTTTCATCAGC	61.25555556	21704	507	547	40	TTCTTCTTTTTGTCCTTTTTAGGCTCTGTTGGTGGGAATGT	64.5	10	18	230	248	2
1883	468	494	26	TTCTTCTGTCTCTGCGGTAAGGCTTGA	59.73703704	21709	512	552	40	CTTTTTGTCCTTTTTAGGCTCTGTTGGTGGGAATGTTTTGT	64.5	10	6	243	249	18
1883	468	494	26	TTCTTCTGTCTCTGCGGTAAGGCTTGA	59.73703704	21710	513	553	40	TTTTTGTCCTTTTTAGGCTCTGTTGGTGGGAATGTTTTGTA	63.5	10	6	243	249	19
1887	472	498	26	TCTGTCTCTGCGGTAAGGCTTGAGTTT	59.73703704	21709	512	552	40	CTTTTTGTCCTTTTTAGGCTCTGTTGGTGGGAATGTTTTGT	64.5	10	7	243	250	14
1887	472	498	26	TCTGTCTCTGCGGTAAGGCTTGAGTTT	59.73703704	21710	513	553	40	TTTTTGTCCTTTTTAGGCTCTGTTGGTGGGAATGTTTTGTA	63.5	10	7	243	250	15
1888	473	499	26	CTGTCTCTGCGGTAAGGCTTGAGTTTC	61.25555556	21710	513	553	40	TTTTTGTCCTTTTTAGGCTCTGTTGGTGGGAATGTTTTGTA	63.5	10	7	243	250	14
1892	477	503	26	CTCTGCGGTAAGGCTTGAGTTTCATCA	59.73703704	21714	517	557	40	TGTCCTTTTTAGGCTCTGTTGGTGGGAATGTTTTGTATGCG	66.5	10	16	234	250	14
1893	478	504	26	TCTGCGGTAAGGCTTGAGTTTCATCAG	59.73703704	21715	518	558	40	GTCCTTTTTAGGCTCTGTTGGTGGGAATGTTTTGTATGCGT	66.5	10	17	233	250	14
1884	469	495	26	TCTTCTGTCTCTGCGGTAAGGCTTGAG	61.25555556	21708	511	551	40	TCTTTTTGTCCTTTTTAGGCTCTGTTGGTGGGAATGTTTTG	64.5	10	2	249	251	16
1894	479	505	26	CTGCGGTAAGGCTTGAGTTTCATCAGC	61.25555556	21716	519	559	40	TCCTTTTTAGGCTCTGTTGGTGGGAATGTTTTGTATGCGTC	66.5	10	18	233	251	14
1886	471	497	26	TTCTGTCTCTGCGGTAAGGCTTGAGTT	59.73703704	21708	511	551	40	TCTTTTTGTCCTTTTTAGGCTCTGTTGGTGGGAATGTTTTG	64.5	10	3	249	252	14
1893	478	504	26	TCTGCGGTAAGGCTTGAGTTTCATCAG	59.73703704	21713	516	556	40	TTGTCCTTTTTAGGCTCTGTTGGTGGGAATGTTTTGTATGC	65.5	10	17	235	252	12
1885	470	496	26	CTTCTGTCTCTGCGGTAAGGCTTGAGT	61.25555556	21708	511	551	40	TCTTTTTGTCCTTTTTAGGCTCTGTTGGTGGGAATGTTTTG	64.5	10	4	249	253	15
1894	479	505	26	CTGCGGTAAGGCTTGAGTTTCATCAGC	61.25555556	21713	516	556	40	TTGTCCTTTTTAGGCTCTGTTGGTGGGAATGTTTTGTATGC	65.5	10	18	235	253	11
1883	468	494	26	TTCTTCTGTCTCTGCGGTAAGGCTTGA	59.73703704	21708	511	551	40	TCTTTTTGTCCTTTTTAGGCTCTGTTGGTGGGAATGTTTTG	64.5	10	6	249	255	17
1890	475	501	26	GTCTCTGCGGTAAGGCTTGAGTTTCAT	59.73703704	21709	512	552	40	CTTTTTGTCCTTTTTAGGCTCTGTTGGTGGGAATGTTTTGT	64.5	10	12	243	255	11
1891	476	502	26	TCTCTGCGGTAAGGCTTGAGTTTCATC	59.73703704	21710	513	553	40	TTTTTGTCCTTTTTAGGCTCTGTTGGTGGGAATGTTTTGTA	63.5	10	12	243	255	11
1887	472	498	26	TCTGTCTCTGCGGTAAGGCTTGAGTTT	59.73703704	21708	511	551	40	TCTTTTTGTCCTTTTTAGGCTCTGTTGGTGGGAATGTTTTG	64.5	10	7	249	256	13
1888	473	499	26	CTGTCTCTGCGGTAAGGCTTGAGTTTC	61.25555556	21708	511	551	40	TCTTTTTGTCCTTTTTAGGCTCTGTTGGTGGGAATGTTTTG	64.5	10	7	249	256	12
1889	474	500	26	TGTCTCTGCGGTAAGGCTTGAGTTTCA	59.73703704	21708	511	551	40	TCTTTTTGTCCTTTTTAGGCTCTGTTGGTGGGAATGTTTTG	64.5	10	8	249	257	11
1893	478	504	26	TCTGCGGTAAGGCTTGAGTTTCATCAG	59.73703704	21709	512	552	40	CTTTTTGTCCTTTTTAGGCTCTGTTGGTGGGAATGTTTTGT	64.5	10	17	243	260	8
1894	479	505	26	CTGCGGTAAGGCTTGAGTTTCATCAGC	61.25555556	21710	513	553	40	TTTTTGTCCTTTTTAGGCTCTGTTGGTGGGAATGTTTTGTA	63.5	10	18	243	261	8
1892	477	503	26	CTCTGCGGTAAGGCTTGAGTTTCATCA	59.73703704	21708	511	551	40	TCTTTTTGTCCTTTTTAGGCTCTGTTGGTGGGAATGTTTTG	64.5	10	16	249	265	8
1884	469	495	26	TCTTCTGTCTCTGCGGTAAGGCTTGAG	61.25555556	21707	510	550	40	TTCTTTTTGTCCTTTTTAGGCTCTGTTGGTGGGAATGTTTT	63.5	10	2	264	266	15
1886	471	497	26	TTCTGTCTCTGCGGTAAGGCTTGAGTT	59.73703704	21707	510	550	40	TTCTTTTTGTCCTTTTTAGGCTCTGTTGGTGGGAATGTTTT	63.5	10	3	264	267	13
1885	470	496	26	CTTCTGTCTCTGCGGTAAGGCTTGAGT	61.25555556	21707	510	550	40	TTCTTTTTGTCCTTTTTAGGCTCTGTTGGTGGGAATGTTTT	63.5	10	4	264	268	14
1883	468	494	26	TTCTTCTGTCTCTGCGGTAAGGCTTGA	59.73703704	21707	510	550	40	TTCTTTTTGTCCTTTTTAGGCTCTGTTGGTGGGAATGTTTT	63.5	10	6	264	270	16
1887	472	498	26	TCTGTCTCTGCGGTAAGGCTTGAGTTT	59.73703704	21707	510	550	40	TTCTTTTTGTCCTTTTTAGGCTCTGTTGGTGGGAATGTTTT	63.5	10	7	264	271	12
1888	473	499	26	CTGTCTCTGCGGTAAGGCTTGAGTTTC	61.25555556	21707	510	550	40	TTCTTTTTGTCCTTTTTAGGCTCTGTTGGTGGGAATGTTTT	63.5	10	7	264	271	11
1891	476	502	26	TCTCTGCGGTAAGGCTTGAGTTTCATC	59.73703704	21707	510	550	40	TTCTTTTTGTCCTTTTTAGGCTCTGTTGGTGGGAATGTTTT	63.5	10	12	264	276	8
1886	471	497	26	TTCTGTCTCTGCGGTAAGGCTTGAGTT	59.73703704	21706	509	549	40	CTTCTTTTTGTCCTTTTTAGGCTCTGTTGGTGGGAATGTTT	64.5	10	3	274	277	12
1885	470	496	26	CTTCTGTCTCTGCGGTAAGGCTTGAGT	61.25555556	21706	509	549	40	CTTCTTTTTGTCCTTTTTAGGCTCTGTTGGTGGGAATGTTT	64.5	10	4	274	278	13
1883	468	494	26	TTCTTCTGTCTCTGCGGTAAGGCTTGA	59.73703704	21706	509	549	40	CTTCTTTTTGTCCTTTTTAGGCTCTGTTGGTGGGAATGTTT	64.5	10	6	274	280	15
1880	465	491	26	TGTTTCTTCTGTCTCTGCGGTAAGGCT	59.73703704	21703	506	546	40	CTTCTTCTTTTTGTCCTTTTTAGGCTCTGTTGGTGGGAATG	65.5	10	76	205	281	15
1887	472	498	26	TCTGTCTCTGCGGTAAGGCTTGAGTTT	59.73703704	21706	509	549	40	CTTCTTTTTGTCCTTTTTAGGCTCTGTTGGTGGGAATGTTT	64.5	10	7	274	281	11
1889	474	500	26	TGTCTCTGCGGTAAGGCTTGAGTTTCA	59.73703704	21706	509	549	40	CTTCTTTTTGTCCTTTTTAGGCTCTGTTGGTGGGAATGTTT	64.5	10	8	274	282	9
1894	479	505	26	CTGCGGTAAGGCTTGAGTTTCATCAGC	61.25555556	21707	510	550	40	TTCTTTTTGTCCTTTTTAGGCTCTGTTGGTGGGAATGTTTT	63.5	10	18	264	282	5
1884	469	495	26	TCTTCTGTCTCTGCGGTAAGGCTTGAG	61.25555556	21705	508	548	40	TCTTCTTTTTGTCCTTTTTAGGCTCTGTTGGTGGGAATGTT	64.5	10	2	282	284	13
1886	471	497	26	TTCTGTCTCTGCGGTAAGGCTTGAGTT	59.73703704	21705	508	548	40	TCTTCTTTTTGTCCTTTTTAGGCTCTGTTGGTGGGAATGTT	64.5	10	3	282	285	11
1885	470	496	26	CTTCTGTCTCTGCGGTAAGGCTTGAGT	61.25555556	21705	508	548	40	TCTTCTTTTTGTCCTTTTTAGGCTCTGTTGGTGGGAATGTT	64.5	10	4	282	286	12
1890	475	501	26	GTCTCTGCGGTAAGGCTTGAGTTTCAT	59.73703704	21706	509	549	40	CTTCTTTTTGTCCTTTTTAGGCTCTGTTGGTGGGAATGTTT	64.5	10	12	274	286	8
1883	468	494	26	TTCTTCTGTCTCTGCGGTAAGGCTTGA	59.73703704	21705	508	548	40	TCTTCTTTTTGTCCTTTTTAGGCTCTGTTGGTGGGAATGTT	64.5	10	6	282	288	14
1887	472	498	26	TCTGTCTCTGCGGTAAGGCTTGAGTTT	59.73703704	21705	508	548	40	TCTTCTTTTTGTCCTTTTTAGGCTCTGTTGGTGGGAATGTT	64.5	10	7	282	289	10
1888	473	499	26	CTGTCTCTGCGGTAAGGCTTGAGTTTC	61.25555556	21705	508	548	40	TCTTCTTTTTGTCCTTTTTAGGCTCTGTTGGTGGGAATGTT	64.5	10	7	282	289	9
1889	474	500	26	TGTCTCTGCGGTAAGGCTTGAGTTTCA	59.73703704	21705	508	548	40	TCTTCTTTTTGTCCTTTTTAGGCTCTGTTGGTGGGAATGTT	64.5	10	8	282	290	8
1893	478	504	26	TCTGCGGTAAGGCTTGAGTTTCATCAG	59.73703704	21706	509	549	40	CTTCTTTTTGTCCTTTTTAGGCTCTGTTGGTGGGAATGTTT	64.5	10	17	274	291	5
1891	476	502	26	TCTCTGCGGTAAGGCTTGAGTTTCATC	59.73703704	21705	508	548	40	TCTTCTTTTTGTCCTTTTTAGGCTCTGTTGGTGGGAATGTT	64.5	10	12	282	294	6
1892	477	503	26	CTCTGCGGTAAGGCTTGAGTTTCATCA	59.73703704	21705	508	548	40	TCTTCTTTTTGTCCTTTTTAGGCTCTGTTGGTGGGAATGTT	64.5	10	16	282	298	5
1894	479	505	26	CTGCGGTAAGGCTTGAGTTTCATCAGC	61.25555556	21705	508	548	40	TCTTCTTTTTGTCCTTTTTAGGCTCTGTTGGTGGGAATGTT	64.5	10	18	282	300	3
1898	493	519	26	GAGTTTCATCAGCCTTCTTCTTTTTGT	55.18148148	21720	523	563	40	TTTTAGGCTCTGTTGGTGGGAATGTTTTGTATGCGTCAATA	64.5	10	77	228	305	4
1880	465	491	26	TGTTTCTTCTGTCTCTGCGGTAAGGCT	59.73703704	21704	507	547	40	TTCTTCTTTTTGTCCTTTTTAGGCTCTGTTGGTGGGAATGT	64.5	10	76	230	306	16
1897	492	518	26	TGAGTTTCATCAGCCTTCTTCTTTTTG	55.18148148	21719	522	562	40	TTTTTAGGCTCTGTTGGTGGGAATGTTTTGTATGCGTCAAT	64.5	10	77	229	306	4
1898	493	519	26	GAGTTTCATCAGCCTTCTTCTTTTTGT	55.18148148	21719	522	562	40	TTTTTAGGCTCTGTTGGTGGGAATGTTTTGTATGCGTCAAT	64.5	10	77	229	306	3
1897	492	518	26	TGAGTTTCATCAGCCTTCTTCTTTTTG	55.18148148	21718	521	561	40	CTTTTTAGGCTCTGTTGGTGGGAATGTTTTGTATGCGTCAA	65.5	10	77	230	307	3
1898	493	519	26	GAGTTTCATCAGCCTTCTTCTTTTTGT	55.18148148	21718	521	561	40	CTTTTTAGGCTCTGTTGGTGGGAATGTTTTGTATGCGTCAA	65.5	10	77	230	307	2
1897	492	518	26	TGAGTTTCATCAGCCTTCTTCTTTTTG	55.18148148	21716	519	559	40	TCCTTTTTAGGCTCTGTTGGTGGGAATGTTTTGTATGCGTC	66.5	10	77	233	310	1
1898	493	519	26	GAGTTTCATCAGCCTTCTTCTTTTTGT	55.18148148	21717	520	560	40	CCTTTTTAGGCTCTGTTGGTGGGAATGTTTTGTATGCGTCA	66.5	10	77	233	310	1
1880	465	491	26	TGTTTCTTCTGTCTCTGCGGTAAGGCT	59.73703704	21713	516	556	40	TTGTCCTTTTTAGGCTCTGTTGGTGGGAATGTTTTGTATGC	65.5	10	76	235	311	25
1899	494	520	26	AGTTTCATCAGCCTTCTTCTTTTTGTC	55.18148148	21720	523	563	40	TTTTAGGCTCTGTTGGTGGGAATGTTTTGTATGCGTCAATA	64.5	10	84	228	312	3
1899	494	520	26	AGTTTCATCAGCCTTCTTCTTTTTGTC	55.18148148	21719	522	562	40	TTTTTAGGCTCTGTTGGTGGGAATGTTTTGTATGCGTCAAT	64.5	10	84	229	313	2
1878	463	489	26	GCTGTTTCTTCTGTCTCTGCGGTAAGG	61.25555556	21703	506	546	40	CTTCTTCTTTTTGTCCTTTTTAGGCTCTGTTGGTGGGAATG	65.5	10	109	205	314	17
1880	465	491	26	TGTTTCTTCTGTCTCTGCGGTAAGGCT	59.73703704	21711	514	554	40	TTTTGTCCTTTTTAGGCTCTGTTGGTGGGAATGTTTTGTAT	63.5	10	76	238	314	23
1899	494	520	26	AGTTTCATCAGCCTTCTTCTTTTTGTC	55.18148148	21718	521	561	40	CTTTTTAGGCTCTGTTGGTGGGAATGTTTTGTATGCGTCAA	65.5	10	84	230	314	1
1879	464	490	26	CTGTTTCTTCTGTCTCTGCGGTAAGGC	61.25555556	21704	507	547	40	TTCTTCTTTTTGTCCTTTTTAGGCTCTGTTGGTGGGAATGT	64.5	10	85	230	315	17
1900	495	521	26	GTTTCATCAGCCTTCTTCTTTTTGTCC	56.7	21720	523	563	40	TTTTAGGCTCTGTTGGTGGGAATGTTTTGTATGCGTCAATA	64.5	10	88	228	316	2
1880	465	491	26	TGTTTCTTCTGTCTCTGCGGTAAGGCT	59.73703704	21712	515	555	40	TTTGTCCTTTTTAGGCTCTGTTGGTGGGAATGTTTTGTATG	64.5	10	76	241	317	24
1900	495	521	26	GTTTCATCAGCCTTCTTCTTTTTGTCC	56.7	21719	522	562	40	TTTTTAGGCTCTGTTGGTGGGAATGTTTTGTATGCGTCAAT	64.5	10	88	229	317	1
1880	465	491	26	TGTTTCTTCTGTCTCTGCGGTAAGGCT	59.73703704	21709	512	552	40	CTTTTTGTCCTTTTTAGGCTCTGTTGGTGGGAATGTTTTGT	64.5	10	76	243	319	21
1880	465	491	26	TGTTTCTTCTGTCTCTGCGGTAAGGCT	59.73703704	21710	513	553	40	TTTTTGTCCTTTTTAGGCTCTGTTGGTGGGAATGTTTTGTA	63.5	10	76	243	319	22
1901	496	522	26	TTTCATCAGCCTTCTTCTTTTTGTCCT	55.18148148	21720	523	563	40	TTTTAGGCTCTGTTGGTGGGAATGTTTTGTATGCGTCAATA	64.5	10	94	228	322	1
1879	464	490	26	CTGTTTCTTCTGTCTCTGCGGTAAGGC	61.25555556	21711	514	554	40	TTTTGTCCTTTTTAGGCTCTGTTGGTGGGAATGTTTTGTAT	63.5	10	85	238	323	24
1880	465	491	26	TGTTTCTTCTGTCTCTGCGGTAAGGCT	59.73703704	21708	511	551	40	TCTTTTTGTCCTTTTTAGGCTCTGTTGGTGGGAATGTTTTG	64.5	10	76	249	325	20
1879	464	490	26	CTGTTTCTTCTGTCTCTGCGGTAAGGC	61.25555556	21712	515	555	40	TTTGTCCTTTTTAGGCTCTGTTGGTGGGAATGTTTTGTATG	64.5	10	85	241	326	25
1879	464	490	26	CTGTTTCTTCTGTCTCTGCGGTAAGGC	61.25555556	21710	513	553	40	TTTTTGTCCTTTTTAGGCTCTGTTGGTGGGAATGTTTTGTA	63.5	10	85	243	328	23
1879	464	490	26	CTGTTTCTTCTGTCTCTGCGGTAAGGC	61.25555556	21708	511	551	40	TCTTTTTGTCCTTTTTAGGCTCTGTTGGTGGGAATGTTTTG	64.5	10	85	249	334	21
1878	463	489	26	GCTGTTTCTTCTGTCTCTGCGGTAAGG	61.25555556	21704	507	547	40	TTCTTCTTTTTGTCCTTTTTAGGCTCTGTTGGTGGGAATGT	64.5	10	109	230	339	18
1880	465	491	26	TGTTTCTTCTGTCTCTGCGGTAAGGCT	59.73703704	21707	510	550	40	TTCTTTTTGTCCTTTTTAGGCTCTGTTGGTGGGAATGTTTT	63.5	10	76	264	340	19
1878	463	489	26	GCTGTTTCTTCTGTCTCTGCGGTAAGG	61.25555556	21711	514	554	40	TTTTGTCCTTTTTAGGCTCTGTTGGTGGGAATGTTTTGTAT	63.5	10	109	238	347	25
1879	464	490	26	CTGTTTCTTCTGTCTCTGCGGTAAGGC	61.25555556	21707	510	550	40	TTCTTTTTGTCCTTTTTAGGCTCTGTTGGTGGGAATGTTTT	63.5	10	85	264	349	20
1880	465	491	26	TGTTTCTTCTGTCTCTGCGGTAAGGCT	59.73703704	21706	509	549	40	CTTCTTTTTGTCCTTTTTAGGCTCTGTTGGTGGGAATGTTT	64.5	10	76	274	350	18
1878	463	489	26	GCTGTTTCTTCTGTCTCTGCGGTAAGG	61.25555556	21709	512	552	40	CTTTTTGTCCTTTTTAGGCTCTGTTGGTGGGAATGTTTTGT	64.5	10	109	243	352	23
1878	463	489	26	GCTGTTTCTTCTGTCTCTGCGGTAAGG	61.25555556	21710	513	553	40	TTTTTGTCCTTTTTAGGCTCTGTTGGTGGGAATGTTTTGTA	63.5	10	109	243	352	24
1880	465	491	26	TGTTTCTTCTGTCTCTGCGGTAAGGCT	59.73703704	21705	508	548	40	TCTTCTTTTTGTCCTTTTTAGGCTCTGTTGGTGGGAATGTT	64.5	10	76	282	358	17
1876	461	487	26	TTGCTGTTTCTTCTGTCTCTGCGGTAA	58.21851852	21704	507	547	40	TTCTTCTTTTTGTCCTTTTTAGGCTCTGTTGGTGGGAATGT	64.5	10	132	230	362	20
1879	464	490	26	CTGTTTCTTCTGTCTCTGCGGTAAGGC	61.25555556	21705	508	548	40	TCTTCTTTTTGTCCTTTTTAGGCTCTGTTGGTGGGAATGTT	64.5	10	85	282	367	18
1878	463	489	26	GCTGTTTCTTCTGTCTCTGCGGTAAGG	61.25555556	21707	510	550	40	TTCTTTTTGTCCTTTTTAGGCTCTGTTGGTGGGAATGTTTT	63.5	10	109	264	373	21
1878	463	489	26	GCTGTTTCTTCTGTCTCTGCGGTAAGG	61.25555556	21706	509	549	40	CTTCTTTTTGTCCTTTTTAGGCTCTGTTGGTGGGAATGTTT	64.5	10	109	274	383	20
1875	460	486	26	TTTGCTGTTTCTTCTGTCTCTGCGGTA	58.21851852	21704	507	547	40	TTCTTCTTTTTGTCCTTTTTAGGCTCTGTTGGTGGGAATGT	64.5	10	154	230	384	21
1876	461	487	26	TTGCTGTTTCTTCTGTCTCTGCGGTAA	58.21851852	21707	510	550	40	TTCTTTTTGTCCTTTTTAGGCTCTGTTGGTGGGAATGTTTT	63.5	10	132	264	396	23
1875	460	486	26	TTTGCTGTTTCTTCTGTCTCTGCGGTA	58.21851852	21707	510	550	40	TTCTTTTTGTCCTTTTTAGGCTCTGTTGGTGGGAATGTTTT	63.5	10	154	264	418	24
4737	2846	2873	27	TAATAAGAAAGCGTTCGTGATGTAGCAA	55.52857143	401	2886	2911	25	TAGGCAGGTCCTTGATGTCACAGCGT	61.11538462	10	0	13	13	13
4735	2844	2871	27	TGTAATAAGAAAGCGTTCGTGATGTAGC	56.99285714	399	2884	2909	25	TTTAGGCAGGTCCTTGATGTCACAGC	59.53846154	10	2	14	16	13
4734	2843	2870	27	TTGTAATAAGAAAGCGTTCGTGATGTAG	55.52857143	398	2883	2908	25	CTTTAGGCAGGTCCTTGATGTCACAG	59.53846154	10	2	21	23	13
4397	469	496	27	TCTTCTGTCTCTGCGGTAAGGCTTGAGT	61.38571429	54	516	541	25	TTGTCCTTTTTAGGCTCTGTTGGTGG	57.96153846	10	4	28	32	20
4398	470	497	27	CTTCTGTCTCTGCGGTAAGGCTTGAGTT	61.38571429	54	516	541	25	TTGTCCTTTTTAGGCTCTGTTGGTGG	57.96153846	10	4	28	32	19
4398	470	497	27	CTTCTGTCTCTGCGGTAAGGCTTGAGTT	61.38571429	55	517	542	25	TGTCCTTTTTAGGCTCTGTTGGTGGG	59.53846154	10	4	28	32	20
4397	469	496	27	TCTTCTGTCTCTGCGGTAAGGCTTGAGT	61.38571429	53	515	540	25	TTTGTCCTTTTTAGGCTCTGTTGGTG	56.38461538	10	4	29	33	19
4398	470	497	27	CTTCTGTCTCTGCGGTAAGGCTTGAGTT	61.38571429	53	515	540	25	TTTGTCCTTTTTAGGCTCTGTTGGTG	56.38461538	10	4	29	33	18
4399	471	498	27	TTCTGTCTCTGCGGTAAGGCTTGAGTTT	59.92142857	56	518	543	25	GTCCTTTTTAGGCTCTGTTGGTGGGA	59.53846154	10	7	26	33	20
4400	472	499	27	TCTGTCTCTGCGGTAAGGCTTGAGTTTC	61.38571429	56	518	543	25	GTCCTTTTTAGGCTCTGTTGGTGGGA	59.53846154	10	7	26	33	19
4396	468	495	27	TTCTTCTGTCTCTGCGGTAAGGCTTGAG	61.38571429	53	515	540	25	TTTGTCCTTTTTAGGCTCTGTTGGTG	56.38461538	10	6	29	35	20
4399	471	498	27	TTCTGTCTCTGCGGTAAGGCTTGAGTTT	59.92142857	54	516	541	25	TTGTCCTTTTTAGGCTCTGTTGGTGG	57.96153846	10	7	28	35	18
4399	471	498	27	TTCTGTCTCTGCGGTAAGGCTTGAGTTT	59.92142857	55	517	542	25	TGTCCTTTTTAGGCTCTGTTGGTGGG	59.53846154	10	7	28	35	19
4399	471	498	27	TTCTGTCTCTGCGGTAAGGCTTGAGTTT	59.92142857	53	515	540	25	TTTGTCCTTTTTAGGCTCTGTTGGTG	56.38461538	10	7	29	36	17
4401	473	500	27	CTGTCTCTGCGGTAAGGCTTGAGTTTCA	61.38571429	54	516	541	25	TTGTCCTTTTTAGGCTCTGTTGGTGG	57.96153846	10	8	28	36	16
6527	27736	27763	27	ACTTCTCTTCAAGCCAATCAAGGACGGG	61.38571429	1634	27787	27812	25	CAAAGATGTTAGTTAGCCACTGCGAA	56.38461538	10	34	2	36	24
4401	473	500	27	CTGTCTCTGCGGTAAGGCTTGAGTTTCA	61.38571429	53	515	540	25	TTTGTCCTTTTTAGGCTCTGTTGGTG	56.38461538	10	8	29	37	15
4542	1164	1191	27	GCAGCATTGTTAGCAGGATTGCGGGTGC	64.31428571	193	1200	1225	25	TCTTTTGGTGTATTCAAGGCTCCCTC	57.96153846	10	17	20	37	9
4941	4387	4414	27	GGGAGTGAGGCTTGTATCGGTATCGTTG	62.85	532	4422	4447	25	GCGAACAAAATCTGAAGGAGTAGCAT	56.38461538	10	3	34	37	8
4403	475	502	27	GTCTCTGCGGTAAGGCTTGAGTTTCATC	61.38571429	56	518	543	25	GTCCTTTTTAGGCTCTGTTGGTGGGA	59.53846154	10	12	26	38	16
4941	4387	4414	27	GGGAGTGAGGCTTGTATCGGTATCGTTG	62.85	534	4424	4449	25	GAACAAAATCTGAAGGAGTAGCATCC	56.38461538	10	3	35	38	10
6529	27738	27765	27	TTCTCTTCAAGCCAATCAAGGACGGGTT	59.92142857	1633	27786	27811	25	CCAAAGATGTTAGTTAGCCACTGCGA	57.96153846	10	33	5	38	21
4402	474	501	27	TGTCTCTGCGGTAAGGCTTGAGTTTCAT	59.92142857	54	516	541	25	TTGTCCTTTTTAGGCTCTGTTGGTGG	57.96153846	10	12	28	40	15
4402	474	501	27	TGTCTCTGCGGTAAGGCTTGAGTTTCAT	59.92142857	55	517	542	25	TGTCCTTTTTAGGCTCTGTTGGTGGG	59.53846154	10	12	28	40	16
4403	475	502	27	GTCTCTGCGGTAAGGCTTGAGTTTCATC	61.38571429	54	516	541	25	TTGTCCTTTTTAGGCTCTGTTGGTGG	57.96153846	10	12	28	40	14
4939	4385	4412	27	AAGGGAGTGAGGCTTGTATCGGTATCGT	61.38571429	532	4422	4447	25	GCGAACAAAATCTGAAGGAGTAGCAT	56.38461538	10	6	34	40	10
4940	4386	4413	27	AGGGAGTGAGGCTTGTATCGGTATCGTT	61.38571429	534	4424	4449	25	GAACAAAATCTGAAGGAGTAGCATCC	56.38461538	10	5	35	40	11
6226	23479	23506	27	TTTCCACTACTTCTTCAGAGACTGGTTT	56.99285714	1432	23513	23538	25	TTCGCAGGCAAGATTATCCATTCCCT	57.96153846	10	35	5	40	7
6527	27736	27763	27	ACTTCTCTTCAAGCCAATCAAGGACGGG	61.38571429	1630	27783	27808	25	GTGCCAAAGATGTTAGTTAGCCACTG	57.96153846	10	34	6	40	20
6527	27736	27763	27	ACTTCTCTTCAAGCCAATCAAGGACGGG	61.38571429	1631	27784	27809	25	TGCCAAAGATGTTAGTTAGCCACTGC	57.96153846	10	34	6	40	21
6439	26904	26931	27	CCAGACTCATCAAATAAGTAGTATGTAG	55.52857143	1570	26943	26968	25	TCATCTAAATCAATGCCCAGTGGTGT	56.38461538	10	32	9	41	12
6528	27737	27764	27	CTTCTCTTCAAGCCAATCAAGGACGGGT	61.38571429	1632	27785	27810	25	GCCAAAGATGTTAGTTAGCCACTGCG	59.53846154	10	36	6	42	21
4405	477	504	27	CTCTGCGGTAAGGCTTGAGTTTCATCAG	61.38571429	56	518	543	25	GTCCTTTTTAGGCTCTGTTGGTGGGA	59.53846154	10	17	26	43	14
4404	476	503	27	TCTCTGCGGTAAGGCTTGAGTTTCATCA	59.92142857	55	517	542	25	TGTCCTTTTTAGGCTCTGTTGGTGGG	59.53846154	10	16	28	44	14
6225	23478	23505	27	TTTTCCACTACTTCTTCAGAGACTGGTT	56.99285714	1432	23513	23538	25	TTCGCAGGCAAGATTATCCATTCCCT	57.96153846	10	39	5	44	8
4405	477	504	27	CTCTGCGGTAAGGCTTGAGTTTCATCAG	61.38571429	54	516	541	25	TTGTCCTTTTTAGGCTCTGTTGGTGG	57.96153846	10	17	28	45	12
4933	4376	4403	27	GCCATCCGAAAGGGAGTGAGGCTTGTAT	62.85	533	4423	4448	25	CGAACAAAATCTGAAGGAGTAGCATC	56.38461538	10	11	34	45	20
5119	6577	6604	27	GTGTAATGTCAAGAATCTCAAGTGTCTG	56.99285714	673	6622	6647	25	CAGTAGTGTCAGCAATGTCTCTGCCA	59.53846154	10	25	20	45	18
4406	478	505	27	TCTGCGGTAAGGCTTGAGTTTCATCAGC	61.38571429	54	516	541	25	TTGTCCTTTTTAGGCTCTGTTGGTGG	57.96153846	10	18	28	46	11
4933	4376	4403	27	GCCATCCGAAAGGGAGTGAGGCTTGTAT	62.85	534	4424	4449	25	GAACAAAATCTGAAGGAGTAGCATCC	56.38461538	10	11	35	46	21
4934	4377	4404	27	CCATCCGAAAGGGAGTGAGGCTTGTATC	62.85	532	4422	4447	25	GCGAACAAAATCTGAAGGAGTAGCAT	56.38461538	10	13	34	47	18
4934	4377	4404	27	CCATCCGAAAGGGAGTGAGGCTTGTATC	62.85	533	4423	4448	25	CGAACAAAATCTGAAGGAGTAGCATC	56.38461538	10	13	34	47	19
4935	4378	4405	27	CATCCGAAAGGGAGTGAGGCTTGTATCG	62.85	532	4422	4447	25	GCGAACAAAATCTGAAGGAGTAGCAT	56.38461538	10	13	34	47	17
4935	4378	4405	27	CATCCGAAAGGGAGTGAGGCTTGTATCG	62.85	533	4423	4448	25	CGAACAAAATCTGAAGGAGTAGCATC	56.38461538	10	13	34	47	18
4936	4382	4409	27	CGAAAGGGAGTGAGGCTTGTATCGGTAT	61.38571429	533	4423	4448	25	CGAACAAAATCTGAAGGAGTAGCATC	56.38461538	10	13	34	47	14
4937	4383	4410	27	GAAAGGGAGTGAGGCTTGTATCGGTATC	61.38571429	534	4424	4449	25	GAACAAAATCTGAAGGAGTAGCATCC	56.38461538	10	12	35	47	14
6227	23480	23507	27	TTCCACTACTTCTTCAGAGACTGGTTTT	56.99285714	1432	23513	23538	25	TTCGCAGGCAAGATTATCCATTCCCT	57.96153846	10	42	5	47	6
6228	23481	23508	27	TCCACTACTTCTTCAGAGACTGGTTTTA	56.99285714	1432	23513	23538	25	TTCGCAGGCAAGATTATCCATTCCCT	57.96153846	10	42	5	47	5
6731	29463	29490	27	CCTTTTTCAACTTCTACTAAGCCACAAG	56.99285714	1814	29512	29537	25	GTGCCTCTGATAAGACCTCCTCCACG	62.69230769	10	35	12	47	22
6731	29463	29490	27	CCTTTTTCAACTTCTACTAAGCCACAAG	56.99285714	1815	29513	29538	25	TGCCTCTGATAAGACCTCCTCCACGG	62.69230769	10	35	12	47	23
6731	29463	29490	27	CCTTTTTCAACTTCTACTAAGCCACAAG	56.99285714	1816	29514	29539	25	GCCTCTGATAAGACCTCCTCCACGGA	62.69230769	10	35	12	47	24
4755	2864	2891	27	GATGTAGCAACAGTGATTTCTTTAGGCA	56.99285714	407	2915	2940	25	AGATGGTGTCCAGCAATACGAAGATG	57.96153846	10	41	7	48	24
4934	4377	4404	27	CCATCCGAAAGGGAGTGAGGCTTGTATC	62.85	534	4424	4449	25	GAACAAAATCTGAAGGAGTAGCATCC	56.38461538	10	13	35	48	20
4936	4382	4409	27	CGAAAGGGAGTGAGGCTTGTATCGGTAT	61.38571429	534	4424	4449	25	GAACAAAATCTGAAGGAGTAGCATCC	56.38461538	10	13	35	48	15
6636	28453	28480	27	TGGTTTTCAAGCCAGATTCATTATGGTA	55.52857143	1746	28484	28509	25	GGCAAGACTATGCTCAGGTCCTACTT	59.53846154	10	42	8	50	4
4397	469	496	27	TCTTCTGTCTCTGCGGTAAGGCTTGAGT	61.38571429	57	519	544	25	TCCTTTTTAGGCTCTGTTGGTGGGAA	57.96153846	10	4	47	51	23
4398	470	497	27	CTTCTGTCTCTGCGGTAAGGCTTGAGTT	61.38571429	57	519	544	25	TCCTTTTTAGGCTCTGTTGGTGGGAA	57.96153846	10	4	47	51	22
5121	6579	6606	27	GTAATGTCAAGAATCTCAAGTGTCTGTG	56.99285714	673	6622	6647	25	CAGTAGTGTCAGCAATGTCTCTGCCA	59.53846154	10	31	20	51	16
6434	26898	26925	27	AACTCACCAGACTCATCAAATAAGTAGT	55.52857143	1567	26938	26963	25	TCCACTCATCTAAATCAATGCCCAGT	56.38461538	10	31	20	51	13
6439	26904	26931	27	CCAGACTCATCAAATAAGTAGTATGTAG	55.52857143	1567	26938	26963	25	TCCACTCATCTAAATCAATGCCCAGT	56.38461538	10	32	20	52	7
4396	468	495	27	TTCTTCTGTCTCTGCGGTAAGGCTTGAG	61.38571429	57	519	544	25	TCCTTTTTAGGCTCTGTTGGTGGGAA	57.96153846	10	6	47	53	24
4399	471	498	27	TTCTGTCTCTGCGGTAAGGCTTGAGTTT	59.92142857	57	519	544	25	TCCTTTTTAGGCTCTGTTGGTGGGAA	57.96153846	10	7	47	54	21
4400	472	499	27	TCTGTCTCTGCGGTAAGGCTTGAGTTTC	61.38571429	57	519	544	25	TCCTTTTTAGGCTCTGTTGGTGGGAA	57.96153846	10	7	47	54	20
6730	29462	29489	27	GCCTTTTTCAACTTCTACTAAGCCACAA	56.99285714	1814	29512	29537	25	GTGCCTCTGATAAGACCTCCTCCACG	62.69230769	10	42	12	54	23
4756	2865	2892	27	ATGTAGCAACAGTGATTTCTTTAGGCAG	56.99285714	407	2915	2940	25	AGATGGTGTCCAGCAATACGAAGATG	57.96153846	10	52	7	59	23
4406	478	505	27	TCTGCGGTAAGGCTTGAGTTTCATCAGC	61.38571429	57	519	544	25	TCCTTTTTAGGCTCTGTTGGTGGGAA	57.96153846	10	18	47	65	14
4395	467	494	27	TTTCTTCTGTCTCTGCGGTAAGGCTTGA	59.92142857	56	518	543	25	GTCCTTTTTAGGCTCTGTTGGTGGGA	59.53846154	10	54	26	80	24
4407	489	516	27	GCTTGAGTTTCATCAGCCTTCTTCTTTT	56.99285714	55	517	542	25	TGTCCTTTTTAGGCTCTGTTGGTGGG	59.53846154	10	52	28	80	1
4395	467	494	27	TTTCTTCTGTCTCTGCGGTAAGGCTTGA	59.92142857	53	515	540	25	TTTGTCCTTTTTAGGCTCTGTTGGTG	56.38461538	10	54	29	83	21
4395	467	494	27	TTTCTTCTGTCTCTGCGGTAAGGCTTGA	59.92142857	57	519	544	25	TCCTTTTTAGGCTCTGTTGGTGGGAA	57.96153846	10	54	47	101	25
6374	26676	26703	27	ACAGTTTGTTGACTATCATCATCTAACC	55.52857143	1541	26707	26732	25	CTTCTTCTTGCTCTTCTTCAGGTTGA	56.38461538	10	24	112	136	4
4397	469	496	27	TCTTCTGTCTCTGCGGTAAGGCTTGAGT	61.38571429	58	520	545	25	CCTTTTTAGGCTCTGTTGGTGGGAAT	57.96153846	10	4	141	145	24
4398	470	497	27	CTTCTGTCTCTGCGGTAAGGCTTGAGTT	61.38571429	58	520	545	25	CCTTTTTAGGCTCTGTTGGTGGGAAT	57.96153846	10	4	141	145	23
4399	471	498	27	TTCTGTCTCTGCGGTAAGGCTTGAGTTT	59.92142857	58	520	545	25	CCTTTTTAGGCTCTGTTGGTGGGAAT	57.96153846	10	7	141	148	22
4400	472	499	27	TCTGTCTCTGCGGTAAGGCTTGAGTTTC	61.38571429	59	521	546	25	CTTTTTAGGCTCTGTTGGTGGGAATG	57.96153846	10	7	174	181	22
6374	26676	26703	27	ACAGTTTGTTGACTATCATCATCTAACC	55.52857143	1540	26706	26731	25	TCTTCTTCTTGCTCTTCTTCAGGTTG	56.38461538	10	24	174	198	3
4410	492	519	27	TGAGTTTCATCAGCCTTCTTCTTTTTGT	55.52857143	58	520	545	25	CCTTTTTAGGCTCTGTTGGTGGGAAT	57.96153846	10	79	141	220	1
4410	492	519	27	TGAGTTTCATCAGCCTTCTTCTTTTTGT	55.52857143	59	521	546	25	CTTTTTAGGCTCTGTTGGTGGGAATG	57.96153846	10	79	174	253	2
4411	493	520	27	GAGTTTCATCAGCCTTCTTCTTTTTGTC	56.99285714	59	521	546	25	CTTTTTAGGCTCTGTTGGTGGGAATG	57.96153846	10	86	174	260	1
4401	473	500	27	CTGTCTCTGCGGTAAGGCTTGAGTTTCA	61.38571429	62	524	549	25	TTTAGGCTCTGTTGGTGGGAATGTTT	56.38461538	10	8	5528	5536	24
4401	473	500	27	CTGTCTCTGCGGTAAGGCTTGAGTTTCA	61.38571429	61	523	548	25	TTTTAGGCTCTGTTGGTGGGAATGTT	56.38461538	10	8	5531	5539	23
4402	474	501	27	TGTCTCTGCGGTAAGGCTTGAGTTTCAT	59.92142857	62	524	549	25	TTTAGGCTCTGTTGGTGGGAATGTTT	56.38461538	10	12	5528	5540	23
4401	473	500	27	CTGTCTCTGCGGTAAGGCTTGAGTTTCA	61.38571429	63	525	550	25	TTAGGCTCTGTTGGTGGGAATGTTTT	56.38461538	10	8	5533	5541	25
4402	474	501	27	TGTCTCTGCGGTAAGGCTTGAGTTTCAT	59.92142857	63	525	550	25	TTAGGCTCTGTTGGTGGGAATGTTTT	56.38461538	10	12	5533	5545	24
4403	475	502	27	GTCTCTGCGGTAAGGCTTGAGTTTCATC	61.38571429	63	525	550	25	TTAGGCTCTGTTGGTGGGAATGTTTT	56.38461538	10	12	5533	5545	23
4402	474	501	27	TGTCTCTGCGGTAAGGCTTGAGTTTCAT	59.92142857	64	526	551	25	TAGGCTCTGTTGGTGGGAATGTTTTG	57.96153846	10	12	5541	5553	25
4410	492	519	27	TGAGTTTCATCAGCCTTCTTCTTTTTGT	55.52857143	60	522	547	25	TTTTTAGGCTCTGTTGGTGGGAATGT	56.38461538	10	79	5507	5586	3
4411	493	520	27	GAGTTTCATCAGCCTTCTTCTTTTTGTC	56.99285714	60	522	547	25	TTTTTAGGCTCTGTTGGTGGGAATGT	56.38461538	10	86	5507	5593	2
4407	489	516	27	GCTTGAGTTTCATCAGCCTTCTTCTTTT	56.99285714	66	528	553	25	GGCTCTGTTGGTGGGAATGTTTTGTA	57.96153846	10	52	5542	5594	12
4412	494	521	27	AGTTTCATCAGCCTTCTTCTTTTTGTCC	56.99285714	60	522	547	25	TTTTTAGGCTCTGTTGGTGGGAATGT	56.38461538	10	91	5507	5598	1
4410	492	519	27	TGAGTTTCATCAGCCTTCTTCTTTTTGT	55.52857143	61	523	548	25	TTTTAGGCTCTGTTGGTGGGAATGTT	56.38461538	10	79	5531	5610	4
4410	492	519	27	TGAGTTTCATCAGCCTTCTTCTTTTTGT	55.52857143	63	525	550	25	TTAGGCTCTGTTGGTGGGAATGTTTT	56.38461538	10	79	5533	5612	6
4411	493	520	27	GAGTTTCATCAGCCTTCTTCTTTTTGTC	56.99285714	62	524	549	25	TTTAGGCTCTGTTGGTGGGAATGTTT	56.38461538	10	86	5528	5614	4
4411	493	520	27	GAGTTTCATCAGCCTTCTTCTTTTTGTC	56.99285714	61	523	548	25	TTTTAGGCTCTGTTGGTGGGAATGTT	56.38461538	10	86	5531	5617	3
4412	494	521	27	AGTTTCATCAGCCTTCTTCTTTTTGTCC	56.99285714	62	524	549	25	TTTAGGCTCTGTTGGTGGGAATGTTT	56.38461538	10	91	5528	5619	3
4410	492	519	27	TGAGTTTCATCAGCCTTCTTCTTTTTGT	55.52857143	64	526	551	25	TAGGCTCTGTTGGTGGGAATGTTTTG	57.96153846	10	79	5541	5620	7
4408	490	517	27	CTTGAGTTTCATCAGCCTTCTTCTTTTT	55.52857143	66	528	553	25	GGCTCTGTTGGTGGGAATGTTTTGTA	57.96153846	10	79	5542	5621	11
4412	494	521	27	AGTTTCATCAGCCTTCTTCTTTTTGTCC	56.99285714	61	523	548	25	TTTTAGGCTCTGTTGGTGGGAATGTT	56.38461538	10	91	5531	5622	2
4409	491	518	27	TTGAGTTTCATCAGCCTTCTTCTTTTTG	55.52857143	66	528	553	25	GGCTCTGTTGGTGGGAATGTTTTGTA	57.96153846	10	81	5542	5623	10
4412	494	521	27	AGTTTCATCAGCCTTCTTCTTTTTGTCC	56.99285714	70	532	557	25	CTGTTGGTGGGAATGTTTTGTATGCG	57.96153846	10	91	5532	5623	11
4412	494	521	27	AGTTTCATCAGCCTTCTTCTTTTTGTCC	56.99285714	63	525	550	25	TTAGGCTCTGTTGGTGGGAATGTTTT	56.38461538	10	91	5533	5624	4
4411	493	520	27	GAGTTTCATCAGCCTTCTTCTTTTTGTC	56.99285714	64	526	551	25	TAGGCTCTGTTGGTGGGAATGTTTTG	57.96153846	10	86	5541	5627	6
4411	493	520	27	GAGTTTCATCAGCCTTCTTCTTTTTGTC	56.99285714	66	528	553	25	GGCTCTGTTGGTGGGAATGTTTTGTA	57.96153846	10	86	5542	5628	8
4411	493	520	27	GAGTTTCATCAGCCTTCTTCTTTTTGTC	56.99285714	65	527	552	25	AGGCTCTGTTGGTGGGAATGTTTTGT	57.96153846	10	86	5544	5630	7
4413	495	522	27	GTTTCATCAGCCTTCTTCTTTTTGTCCT	56.99285714	62	524	549	25	TTTAGGCTCTGTTGGTGGGAATGTTT	56.38461538	10	104	5528	5632	2
4409	491	518	27	TTGAGTTTCATCAGCCTTCTTCTTTTTG	55.52857143	67	529	554	25	GCTCTGTTGGTGGGAATGTTTTGTAT	56.38461538	10	81	5553	5634	11
4412	494	521	27	AGTTTCATCAGCCTTCTTCTTTTTGTCC	56.99285714	65	527	552	25	AGGCTCTGTTGGTGGGAATGTTTTGT	57.96153846	10	91	5544	5635	6
4413	495	522	27	GTTTCATCAGCCTTCTTCTTTTTGTCCT	56.99285714	61	523	548	25	TTTTAGGCTCTGTTGGTGGGAATGTT	56.38461538	10	104	5531	5635	1
4413	495	522	27	GTTTCATCAGCCTTCTTCTTTTTGTCCT	56.99285714	63	525	550	25	TTAGGCTCTGTTGGTGGGAATGTTTT	56.38461538	10	104	5533	5637	3
4414	496	523	27	TTTCATCAGCCTTCTTCTTTTTGTCCTT	55.52857143	62	524	549	25	TTTAGGCTCTGTTGGTGGGAATGTTT	56.38461538	10	111	5528	5639	1
4412	494	521	27	AGTTTCATCAGCCTTCTTCTTTTTGTCC	56.99285714	68	530	555	25	CTCTGTTGGTGGGAATGTTTTGTATG	56.38461538	10	91	5551	5642	9
4414	496	523	27	TTTCATCAGCCTTCTTCTTTTTGTCCTT	55.52857143	63	525	550	25	TTAGGCTCTGTTGGTGGGAATGTTTT	56.38461538	10	111	5533	5644	2
4413	495	522	27	GTTTCATCAGCCTTCTTCTTTTTGTCCT	56.99285714	64	526	551	25	TAGGCTCTGTTGGTGGGAATGTTTTG	57.96153846	10	104	5541	5645	4
4414	496	523	27	TTTCATCAGCCTTCTTCTTTTTGTCCTT	55.52857143	64	526	551	25	TAGGCTCTGTTGGTGGGAATGTTTTG	57.96153846	10	111	5541	5652	3
4414	496	523	27	TTTCATCAGCCTTCTTCTTTTTGTCCTT	55.52857143	66	528	553	25	GGCTCTGTTGGTGGGAATGTTTTGTA	57.96153846	10	111	5542	5653	5
4414	496	523	27	TTTCATCAGCCTTCTTCTTTTTGTCCTT	55.52857143	65	527	552	25	AGGCTCTGTTGGTGGGAATGTTTTGT	57.96153846	10	111	5544	5655	4
4415	497	524	27	TTCATCAGCCTTCTTCTTTTTGTCCTTT	55.52857143	63	525	550	25	TTAGGCTCTGTTGGTGGGAATGTTTT	56.38461538	10	142	5533	5675	1
4415	497	524	27	TTCATCAGCCTTCTTCTTTTTGTCCTTT	55.52857143	64	526	551	25	TAGGCTCTGTTGGTGGGAATGTTTTG	57.96153846	10	142	5541	5683	2
4415	497	524	27	TTCATCAGCCTTCTTCTTTTTGTCCTTT	55.52857143	65	527	552	25	AGGCTCTGTTGGTGGGAATGTTTTGT	57.96153846	10	142	5544	5686	3
4416	498	525	27	TCATCAGCCTTCTTCTTTTTGTCCTTTT	55.52857143	64	526	551	25	TAGGCTCTGTTGGTGGGAATGTTTTG	57.96153846	10	201	5541	5742	1
4416	498	525	27	TCATCAGCCTTCTTCTTTTTGTCCTTTT	55.52857143	65	527	552	25	AGGCTCTGTTGGTGGGAATGTTTTGT	57.96153846	10	201	5544	5745	2
4417	499	526	27	CATCAGCCTTCTTCTTTTTGTCCTTTTT	55.52857143	65	527	552	25	AGGCTCTGTTGGTGGGAATGTTTTGT	57.96153846	10	261	5544	5805	1
4418	501	528	27	TCAGCCTTCTTCTTTTTGTCCTTTTTAG	55.52857143	67	529	554	25	GCTCTGTTGGTGGGAATGTTTTGTAT	56.38461538	10	279	5553	5832	1
4419	502	529	27	CAGCCTTCTTCTTTTTGTCCTTTTTAGG	56.99285714	68	530	555	25	CTCTGTTGGTGGGAATGTTTTGTATG	56.38461538	10	284	5551	5835	1
4735	2844	2871	27	TGTAATAAGAAAGCGTTCGTGATGTAGC	56.99285714	2287	2884	2910	26	TTTAGGCAGGTCCTTGATGTCACAGCG	61.25555556	10	2	14	16	13
5508	13352	13379	27	AGTCAGTAACATTATCGCTACCAACACA	56.99285714	3064	13393	13419	26	AAACCAAAAACTTGTCCATTAGCACAC	55.18148148	10	3	18	21	14
4734	2843	2870	27	TTGTAATAAGAAAGCGTTCGTGATGTAG	55.52857143	2286	2883	2909	26	CTTTAGGCAGGTCCTTGATGTCACAGC	61.25555556	10	2	23	25	13
4398	470	497	27	CTTCTGTCTCTGCGGTAAGGCTTGAGTT	61.38571429	1917	517	543	26	TGTCCTTTTTAGGCTCTGTTGGTGGGA	59.73703704	10	4	29	33	20
4397	469	496	27	TCTTCTGTCTCTGCGGTAAGGCTTGAGT	61.38571429	1915	515	541	26	TTTGTCCTTTTTAGGCTCTGTTGGTGG	58.21851852	10	4	30	34	19
4398	470	497	27	CTTCTGTCTCTGCGGTAAGGCTTGAGTT	61.38571429	1915	515	541	26	TTTGTCCTTTTTAGGCTCTGTTGGTGG	58.21851852	10	4	30	34	18
4396	468	495	27	TTCTTCTGTCTCTGCGGTAAGGCTTGAG	61.38571429	1915	515	541	26	TTTGTCCTTTTTAGGCTCTGTTGGTGG	58.21851852	10	6	30	36	20
4399	471	498	27	TTCTGTCTCTGCGGTAAGGCTTGAGTTT	59.92142857	1917	517	543	26	TGTCCTTTTTAGGCTCTGTTGGTGGGA	59.73703704	10	7	29	36	19
4399	471	498	27	TTCTGTCTCTGCGGTAAGGCTTGAGTTT	59.92142857	1915	515	541	26	TTTGTCCTTTTTAGGCTCTGTTGGTGG	58.21851852	10	7	30	37	17
4941	4387	4414	27	GGGAGTGAGGCTTGTATCGGTATCGTTG	62.85	2458	4422	4448	26	GCGAACAAAATCTGAAGGAGTAGCATC	58.21851852	10	3	34	37	8
4401	473	500	27	CTGTCTCTGCGGTAAGGCTTGAGTTTCA	61.38571429	1915	515	541	26	TTTGTCCTTTTTAGGCTCTGTTGGTGG	58.21851852	10	8	30	38	15
4542	1164	1191	27	GCAGCATTGTTAGCAGGATTGCGGGTGC	64.31428571	2045	1200	1226	26	TCTTTTGGTGTATTCAAGGCTCCCTCA	58.21851852	10	17	21	38	9
6529	27738	27765	27	TTCTCTTCAAGCCAATCAAGGACGGGTT	59.92142857	4126	27786	27812	26	CCAAAGATGTTAGTTAGCCACTGCGAA	58.21851852	10	33	5	38	21
4397	469	496	27	TCTTCTGTCTCTGCGGTAAGGCTTGAGT	61.38571429	1916	516	542	26	TTGTCCTTTTTAGGCTCTGTTGGTGGG	59.73703704	10	4	35	39	20
4398	470	497	27	CTTCTGTCTCTGCGGTAAGGCTTGAGTT	61.38571429	1916	516	542	26	TTGTCCTTTTTAGGCTCTGTTGGTGGG	59.73703704	10	4	35	39	19
4939	4385	4412	27	AAGGGAGTGAGGCTTGTATCGGTATCGT	61.38571429	2458	4422	4448	26	GCGAACAAAATCTGAAGGAGTAGCATC	58.21851852	10	6	34	40	10
6527	27736	27763	27	ACTTCTCTTCAAGCCAATCAAGGACGGG	61.38571429	4124	27784	27810	26	TGCCAAAGATGTTAGTTAGCCACTGCG	59.73703704	10	34	6	40	21
4402	474	501	27	TGTCTCTGCGGTAAGGCTTGAGTTTCAT	59.92142857	1917	517	543	26	TGTCCTTTTTAGGCTCTGTTGGTGGGA	59.73703704	10	12	29	41	16
6527	27736	27763	27	ACTTCTCTTCAAGCCAATCAAGGACGGG	61.38571429	4123	27783	27809	26	GTGCCAAAGATGTTAGTTAGCCACTGC	59.73703704	10	34	7	41	20
4399	471	498	27	TTCTGTCTCTGCGGTAAGGCTTGAGTTT	59.92142857	1916	516	542	26	TTGTCCTTTTTAGGCTCTGTTGGTGGG	59.73703704	10	7	35	42	18
6528	27737	27764	27	CTTCTCTTCAAGCCAATCAAGGACGGGT	61.38571429	4125	27785	27811	26	GCCAAAGATGTTAGTTAGCCACTGCGA	59.73703704	10	36	6	42	21
4401	473	500	27	CTGTCTCTGCGGTAAGGCTTGAGTTTCA	61.38571429	1916	516	542	26	TTGTCCTTTTTAGGCTCTGTTGGTGGG	59.73703704	10	8	35	43	16
6439	26904	26931	27	CCAGACTCATCAAATAAGTAGTATGTAG	55.52857143	4040	26943	26969	26	TCATCTAAATCAATGCCCAGTGGTGTA	56.7	10	32	11	43	12
4397	469	496	27	TCTTCTGTCTCTGCGGTAAGGCTTGAGT	61.38571429	1914	514	540	26	TTTTGTCCTTTTTAGGCTCTGTTGGTG	56.7	10	4	41	45	18
4398	470	497	27	CTTCTGTCTCTGCGGTAAGGCTTGAGTT	61.38571429	1914	514	540	26	TTTTGTCCTTTTTAGGCTCTGTTGGTG	56.7	10	4	41	45	17
4404	476	503	27	TCTCTGCGGTAAGGCTTGAGTTTCATCA	59.92142857	1917	517	543	26	TGTCCTTTTTAGGCTCTGTTGGTGGGA	59.73703704	10	16	29	45	14
4933	4376	4403	27	GCCATCCGAAAGGGAGTGAGGCTTGTAT	62.85	2459	4423	4449	26	CGAACAAAATCTGAAGGAGTAGCATCC	58.21851852	10	11	35	46	20
4396	468	495	27	TTCTTCTGTCTCTGCGGTAAGGCTTGAG	61.38571429	1914	514	540	26	TTTTGTCCTTTTTAGGCTCTGTTGGTG	56.7	10	6	41	47	19
4402	474	501	27	TGTCTCTGCGGTAAGGCTTGAGTTTCAT	59.92142857	1916	516	542	26	TTGTCCTTTTTAGGCTCTGTTGGTGGG	59.73703704	10	12	35	47	15
4403	475	502	27	GTCTCTGCGGTAAGGCTTGAGTTTCATC	61.38571429	1916	516	542	26	TTGTCCTTTTTAGGCTCTGTTGGTGGG	59.73703704	10	12	35	47	14
4934	4377	4404	27	CCATCCGAAAGGGAGTGAGGCTTGTATC	62.85	2458	4422	4448	26	GCGAACAAAATCTGAAGGAGTAGCATC	58.21851852	10	13	34	47	18
4935	4378	4405	27	CATCCGAAAGGGAGTGAGGCTTGTATCG	62.85	2458	4422	4448	26	GCGAACAAAATCTGAAGGAGTAGCATC	58.21851852	10	13	34	47	17
6731	29463	29490	27	CCTTTTTCAACTTCTACTAAGCCACAAG	56.99285714	4336	29512	29538	26	GTGCCTCTGATAAGACCTCCTCCACGG	64.29259259	10	35	12	47	22
6731	29463	29490	27	CCTTTTTCAACTTCTACTAAGCCACAAG	56.99285714	4337	29513	29539	26	TGCCTCTGATAAGACCTCCTCCACGGA	62.77407407	10	35	12	47	23
4399	471	498	27	TTCTGTCTCTGCGGTAAGGCTTGAGTTT	59.92142857	1914	514	540	26	TTTTGTCCTTTTTAGGCTCTGTTGGTG	56.7	10	7	41	48	16
4400	472	499	27	TCTGTCTCTGCGGTAAGGCTTGAGTTTC	61.38571429	1914	514	540	26	TTTTGTCCTTTTTAGGCTCTGTTGGTG	56.7	10	7	41	48	15
4934	4377	4404	27	CCATCCGAAAGGGAGTGAGGCTTGTATC	62.85	2459	4423	4449	26	CGAACAAAATCTGAAGGAGTAGCATCC	58.21851852	10	13	35	48	19
4935	4378	4405	27	CATCCGAAAGGGAGTGAGGCTTGTATCG	62.85	2459	4423	4449	26	CGAACAAAATCTGAAGGAGTAGCATCC	58.21851852	10	13	35	48	18
4936	4382	4409	27	CGAAAGGGAGTGAGGCTTGTATCGGTAT	61.38571429	2459	4423	4449	26	CGAACAAAATCTGAAGGAGTAGCATCC	58.21851852	10	13	35	48	14
4405	477	504	27	CTCTGCGGTAAGGCTTGAGTTTCATCAG	61.38571429	1916	516	542	26	TTGTCCTTTTTAGGCTCTGTTGGTGGG	59.73703704	10	17	35	52	12
6636	28453	28480	27	TGGTTTTCAAGCCAGATTCATTATGGTA	55.52857143	4259	28484	28510	26	GGCAAGACTATGCTCAGGTCCTACTTC	61.25555556	10	42	10	52	4
4397	469	496	27	TCTTCTGTCTCTGCGGTAAGGCTTGAGT	61.38571429	1913	513	539	26	TTTTTGTCCTTTTTAGGCTCTGTTGGT	55.18148148	10	4	49	53	17
4398	470	497	27	CTTCTGTCTCTGCGGTAAGGCTTGAGTT	61.38571429	1913	513	539	26	TTTTTGTCCTTTTTAGGCTCTGTTGGT	55.18148148	10	4	49	53	16
4406	478	505	27	TCTGCGGTAAGGCTTGAGTTTCATCAGC	61.38571429	1916	516	542	26	TTGTCCTTTTTAGGCTCTGTTGGTGGG	59.73703704	10	18	35	53	11
6372	26648	26675	27	ATTGTCCTCACTGCCGTCTTGTTGACCA	61.38571429	3967	26695	26721	26	CATCTAACCAATCTTCTTCTTGCTCTT	55.18148148	10	15	39	54	20
6730	29462	29489	27	GCCTTTTTCAACTTCTACTAAGCCACAA	56.99285714	4336	29512	29538	26	GTGCCTCTGATAAGACCTCCTCCACGG	64.29259259	10	42	12	54	23
4396	468	495	27	TTCTTCTGTCTCTGCGGTAAGGCTTGAG	61.38571429	1913	513	539	26	TTTTTGTCCTTTTTAGGCTCTGTTGGT	55.18148148	10	6	49	55	18
4399	471	498	27	TTCTGTCTCTGCGGTAAGGCTTGAGTTT	59.92142857	1913	513	539	26	TTTTTGTCCTTTTTAGGCTCTGTTGGT	55.18148148	10	7	49	56	15
4399	471	498	27	TTCTGTCTCTGCGGTAAGGCTTGAGTTT	59.92142857	1918	518	544	26	GTCCTTTTTAGGCTCTGTTGGTGGGAA	59.73703704	10	7	49	56	20
4400	472	499	27	TCTGTCTCTGCGGTAAGGCTTGAGTTTC	61.38571429	1913	513	539	26	TTTTTGTCCTTTTTAGGCTCTGTTGGT	55.18148148	10	7	49	56	14
4400	472	499	27	TCTGTCTCTGCGGTAAGGCTTGAGTTTC	61.38571429	1918	518	544	26	GTCCTTTTTAGGCTCTGTTGGTGGGAA	59.73703704	10	7	49	56	19
4403	475	502	27	GTCTCTGCGGTAAGGCTTGAGTTTCATC	61.38571429	1913	513	539	26	TTTTTGTCCTTTTTAGGCTCTGTTGGT	55.18148148	10	12	49	61	11
4403	475	502	27	GTCTCTGCGGTAAGGCTTGAGTTTCATC	61.38571429	1918	518	544	26	GTCCTTTTTAGGCTCTGTTGGTGGGAA	59.73703704	10	12	49	61	16
4405	477	504	27	CTCTGCGGTAAGGCTTGAGTTTCATCAG	61.38571429	1918	518	544	26	GTCCTTTTTAGGCTCTGTTGGTGGGAA	59.73703704	10	17	49	66	14
4406	478	505	27	TCTGCGGTAAGGCTTGAGTTTCATCAGC	61.38571429	1913	513	539	26	TTTTTGTCCTTTTTAGGCTCTGTTGGT	55.18148148	10	18	49	67	8
4397	469	496	27	TCTTCTGTCTCTGCGGTAAGGCTTGAGT	61.38571429	1912	512	538	26	CTTTTTGTCCTTTTTAGGCTCTGTTGG	56.7	10	4	69	73	16
4398	470	497	27	CTTCTGTCTCTGCGGTAAGGCTTGAGTT	61.38571429	1912	512	538	26	CTTTTTGTCCTTTTTAGGCTCTGTTGG	56.7	10	4	69	73	15
4396	468	495	27	TTCTTCTGTCTCTGCGGTAAGGCTTGAG	61.38571429	1912	512	538	26	CTTTTTGTCCTTTTTAGGCTCTGTTGG	56.7	10	6	69	75	17
4399	471	498	27	TTCTGTCTCTGCGGTAAGGCTTGAGTTT	59.92142857	1912	512	538	26	CTTTTTGTCCTTTTTAGGCTCTGTTGG	56.7	10	7	69	76	14
4400	472	499	27	TCTGTCTCTGCGGTAAGGCTTGAGTTTC	61.38571429	1912	512	538	26	CTTTTTGTCCTTTTTAGGCTCTGTTGG	56.7	10	7	69	76	13
4402	474	501	27	TGTCTCTGCGGTAAGGCTTGAGTTTCAT	59.92142857	1912	512	538	26	CTTTTTGTCCTTTTTAGGCTCTGTTGG	56.7	10	12	69	81	11
4395	467	494	27	TTTCTTCTGTCTCTGCGGTAAGGCTTGA	59.92142857	1915	515	541	26	TTTGTCCTTTTTAGGCTCTGTTGGTGG	58.21851852	10	54	30	84	21
4405	477	504	27	CTCTGCGGTAAGGCTTGAGTTTCATCAG	61.38571429	1912	512	538	26	CTTTTTGTCCTTTTTAGGCTCTGTTGG	56.7	10	17	69	86	8
4395	467	494	27	TTTCTTCTGTCTCTGCGGTAAGGCTTGA	59.92142857	1914	514	540	26	TTTTGTCCTTTTTAGGCTCTGTTGGTG	56.7	10	54	41	95	20
4395	467	494	27	TTTCTTCTGTCTCTGCGGTAAGGCTTGA	59.92142857	1913	513	539	26	TTTTTGTCCTTTTTAGGCTCTGTTGGT	55.18148148	10	54	49	103	19
4395	467	494	27	TTTCTTCTGTCTCTGCGGTAAGGCTTGA	59.92142857	1918	518	544	26	GTCCTTTTTAGGCTCTGTTGGTGGGAA	59.73703704	10	54	49	103	24
6372	26648	26675	27	ATTGTCCTCACTGCCGTCTTGTTGACCA	61.38571429	3970	26698	26724	26	CTAACCAATCTTCTTCTTGCTCTTCTT	55.18148148	10	15	97	112	23
4397	469	496	27	TCTTCTGTCTCTGCGGTAAGGCTTGAGT	61.38571429	1911	511	537	26	TCTTTTTGTCCTTTTTAGGCTCTGTTG	55.18148148	10	4	109	113	15
4398	470	497	27	CTTCTGTCTCTGCGGTAAGGCTTGAGTT	61.38571429	1911	511	537	26	TCTTTTTGTCCTTTTTAGGCTCTGTTG	55.18148148	10	4	109	113	14
4396	468	495	27	TTCTTCTGTCTCTGCGGTAAGGCTTGAG	61.38571429	1911	511	537	26	TCTTTTTGTCCTTTTTAGGCTCTGTTG	55.18148148	10	6	109	115	16
4399	471	498	27	TTCTGTCTCTGCGGTAAGGCTTGAGTTT	59.92142857	1911	511	537	26	TCTTTTTGTCCTTTTTAGGCTCTGTTG	55.18148148	10	7	109	116	13
4400	472	499	27	TCTGTCTCTGCGGTAAGGCTTGAGTTTC	61.38571429	1911	511	537	26	TCTTTTTGTCCTTTTTAGGCTCTGTTG	55.18148148	10	7	109	116	12
5370	10227	10254	27	CTGTTGTCCATCAAAGTGTCCCTTATTT	56.99285714	2916	10267	10293	26	GCCACATTTTCTAAACTCTGAAGTCTT	55.18148148	10	19	97	116	13
4401	473	500	27	CTGTCTCTGCGGTAAGGCTTGAGTTTCA	61.38571429	1911	511	537	26	TCTTTTTGTCCTTTTTAGGCTCTGTTG	55.18148148	10	8	109	117	11
4402	474	501	27	TGTCTCTGCGGTAAGGCTTGAGTTTCAT	59.92142857	1911	511	537	26	TCTTTTTGTCCTTTTTAGGCTCTGTTG	55.18148148	10	12	109	121	10
4395	467	494	27	TTTCTTCTGTCTCTGCGGTAAGGCTTGA	59.92142857	1912	512	538	26	CTTTTTGTCCTTTTTAGGCTCTGTTGG	56.7	10	54	69	123	18
4404	476	503	27	TCTCTGCGGTAAGGCTTGAGTTTCATCA	59.92142857	1911	511	537	26	TCTTTTTGTCCTTTTTAGGCTCTGTTG	55.18148148	10	16	109	125	8
4397	469	496	27	TCTTCTGTCTCTGCGGTAAGGCTTGAGT	61.38571429	1919	519	545	26	TCCTTTTTAGGCTCTGTTGGTGGGAAT	58.21851852	10	4	141	145	23
4398	470	497	27	CTTCTGTCTCTGCGGTAAGGCTTGAGTT	61.38571429	1919	519	545	26	TCCTTTTTAGGCTCTGTTGGTGGGAAT	58.21851852	10	4	141	145	22
4396	468	495	27	TTCTTCTGTCTCTGCGGTAAGGCTTGAG	61.38571429	1919	519	545	26	TCCTTTTTAGGCTCTGTTGGTGGGAAT	58.21851852	10	6	141	147	24
4399	471	498	27	TTCTGTCTCTGCGGTAAGGCTTGAGTTT	59.92142857	1919	519	545	26	TCCTTTTTAGGCTCTGTTGGTGGGAAT	58.21851852	10	7	141	148	21
4400	472	499	27	TCTGTCTCTGCGGTAAGGCTTGAGTTTC	61.38571429	1919	519	545	26	TCCTTTTTAGGCTCTGTTGGTGGGAAT	58.21851852	10	7	141	148	20
4406	478	505	27	TCTGCGGTAAGGCTTGAGTTTCATCAGC	61.38571429	1919	519	545	26	TCCTTTTTAGGCTCTGTTGGTGGGAAT	58.21851852	10	18	141	159	14
4395	467	494	27	TTTCTTCTGTCTCTGCGGTAAGGCTTGA	59.92142857	1911	511	537	26	TCTTTTTGTCCTTTTTAGGCTCTGTTG	55.18148148	10	54	109	163	17
4397	469	496	27	TCTTCTGTCTCTGCGGTAAGGCTTGAGT	61.38571429	1910	509	535	26	CTTCTTTTTGTCCTTTTTAGGCTCTGT	55.18148148	10	4	171	175	13
4398	470	497	27	CTTCTGTCTCTGCGGTAAGGCTTGAGTT	61.38571429	1910	509	535	26	CTTCTTTTTGTCCTTTTTAGGCTCTGT	55.18148148	10	4	171	175	12
4399	471	498	27	TTCTGTCTCTGCGGTAAGGCTTGAGTTT	59.92142857	1910	509	535	26	CTTCTTTTTGTCCTTTTTAGGCTCTGT	55.18148148	10	7	171	178	11
4400	472	499	27	TCTGTCTCTGCGGTAAGGCTTGAGTTTC	61.38571429	1910	509	535	26	CTTCTTTTTGTCCTTTTTAGGCTCTGT	55.18148148	10	7	171	178	10
6372	26648	26675	27	ATTGTCCTCACTGCCGTCTTGTTGACCA	61.38571429	3971	26699	26725	26	TAACCAATCTTCTTCTTGCTCTTCTTC	55.18148148	10	15	163	178	24
4401	473	500	27	CTGTCTCTGCGGTAAGGCTTGAGTTTCA	61.38571429	1910	509	535	26	CTTCTTTTTGTCCTTTTTAGGCTCTGT	55.18148148	10	8	171	179	9
4397	469	496	27	TCTTCTGTCTCTGCGGTAAGGCTTGAGT	61.38571429	1920	520	546	26	CCTTTTTAGGCTCTGTTGGTGGGAATG	59.73703704	10	4	177	181	24
4398	470	497	27	CTTCTGTCTCTGCGGTAAGGCTTGAGTT	61.38571429	1920	520	546	26	CCTTTTTAGGCTCTGTTGGTGGGAATG	59.73703704	10	4	177	181	23
4402	474	501	27	TGTCTCTGCGGTAAGGCTTGAGTTTCAT	59.92142857	1910	509	535	26	CTTCTTTTTGTCCTTTTTAGGCTCTGT	55.18148148	10	12	171	183	8
4399	471	498	27	TTCTGTCTCTGCGGTAAGGCTTGAGTTT	59.92142857	1920	520	546	26	CCTTTTTAGGCTCTGTTGGTGGGAATG	59.73703704	10	7	177	184	22
4405	477	504	27	CTCTGCGGTAAGGCTTGAGTTTCATCAG	61.38571429	1910	509	535	26	CTTCTTTTTGTCCTTTTTAGGCTCTGT	55.18148148	10	17	171	188	5
4397	469	496	27	TCTTCTGTCTCTGCGGTAAGGCTTGAGT	61.38571429	1909	508	534	26	TCTTCTTTTTGTCCTTTTTAGGCTCTG	55.18148148	10	4	187	191	12
4398	470	497	27	CTTCTGTCTCTGCGGTAAGGCTTGAGTT	61.38571429	1909	508	534	26	TCTTCTTTTTGTCCTTTTTAGGCTCTG	55.18148148	10	4	187	191	11
4396	468	495	27	TTCTTCTGTCTCTGCGGTAAGGCTTGAG	61.38571429	1909	508	534	26	TCTTCTTTTTGTCCTTTTTAGGCTCTG	55.18148148	10	6	187	193	13
4399	471	498	27	TTCTGTCTCTGCGGTAAGGCTTGAGTTT	59.92142857	1909	508	534	26	TCTTCTTTTTGTCCTTTTTAGGCTCTG	55.18148148	10	7	187	194	10
4400	472	499	27	TCTGTCTCTGCGGTAAGGCTTGAGTTTC	61.38571429	1909	508	534	26	TCTTCTTTTTGTCCTTTTTAGGCTCTG	55.18148148	10	7	187	194	9
4395	467	494	27	TTTCTTCTGTCTCTGCGGTAAGGCTTGA	59.92142857	1919	519	545	26	TCCTTTTTAGGCTCTGTTGGTGGGAAT	58.21851852	10	54	141	195	25
4401	473	500	27	CTGTCTCTGCGGTAAGGCTTGAGTTTCA	61.38571429	1909	508	534	26	TCTTCTTTTTGTCCTTTTTAGGCTCTG	55.18148148	10	8	187	195	8
6374	26676	26703	27	ACAGTTTGTTGACTATCATCATCTAACC	55.52857143	3978	26706	26732	26	TCTTCTTCTTGCTCTTCTTCAGGTTGA	56.7	10	24	174	198	3
4402	474	501	27	TGTCTCTGCGGTAAGGCTTGAGTTTCAT	59.92142857	1909	508	534	26	TCTTCTTTTTGTCCTTTTTAGGCTCTG	55.18148148	10	12	187	199	7
4403	475	502	27	GTCTCTGCGGTAAGGCTTGAGTTTCATC	61.38571429	1909	508	534	26	TCTTCTTTTTGTCCTTTTTAGGCTCTG	55.18148148	10	12	187	199	6
4404	476	503	27	TCTCTGCGGTAAGGCTTGAGTTTCATCA	59.92142857	1909	508	534	26	TCTTCTTTTTGTCCTTTTTAGGCTCTG	55.18148148	10	16	187	203	5
4406	478	505	27	TCTGCGGTAAGGCTTGAGTTTCATCAGC	61.38571429	1909	508	534	26	TCTTCTTTTTGTCCTTTTTAGGCTCTG	55.18148148	10	18	187	205	3
4395	467	494	27	TTTCTTCTGTCTCTGCGGTAAGGCTTGA	59.92142857	1910	509	535	26	CTTCTTTTTGTCCTTTTTAGGCTCTGT	55.18148148	10	54	171	225	15
4390	462	489	27	TGCTGTTTCTTCTGTCTCTGCGGTAAGG	61.38571429	1911	511	537	26	TCTTTTTGTCCTTTTTAGGCTCTGTTG	55.18148148	10	117	109	226	22
4395	467	494	27	TTTCTTCTGTCTCTGCGGTAAGGCTTGA	59.92142857	1909	508	534	26	TCTTCTTTTTGTCCTTTTTAGGCTCTG	55.18148148	10	54	187	241	14
4397	469	496	27	TCTTCTGTCTCTGCGGTAAGGCTTGAGT	61.38571429	1908	506	532	26	CTTCTTCTTTTTGTCCTTTTTAGGCTC	55.18148148	10	4	242	246	10
4398	470	497	27	CTTCTGTCTCTGCGGTAAGGCTTGAGTT	61.38571429	1908	506	532	26	CTTCTTCTTTTTGTCCTTTTTAGGCTC	55.18148148	10	4	242	246	9
4396	468	495	27	TTCTTCTGTCTCTGCGGTAAGGCTTGAG	61.38571429	1908	506	532	26	CTTCTTCTTTTTGTCCTTTTTAGGCTC	55.18148148	10	6	242	248	11
4399	471	498	27	TTCTGTCTCTGCGGTAAGGCTTGAGTTT	59.92142857	1908	506	532	26	CTTCTTCTTTTTGTCCTTTTTAGGCTC	55.18148148	10	7	242	249	8
4400	472	499	27	TCTGTCTCTGCGGTAAGGCTTGAGTTTC	61.38571429	1908	506	532	26	CTTCTTCTTTTTGTCCTTTTTAGGCTC	55.18148148	10	7	242	249	7
4401	473	500	27	CTGTCTCTGCGGTAAGGCTTGAGTTTCA	61.38571429	1908	506	532	26	CTTCTTCTTTTTGTCCTTTTTAGGCTC	55.18148148	10	8	242	250	6
4402	474	501	27	TGTCTCTGCGGTAAGGCTTGAGTTTCAT	59.92142857	1908	506	532	26	CTTCTTCTTTTTGTCCTTTTTAGGCTC	55.18148148	10	12	242	254	5
5842	18322	18349	27	CAGTTATGAAGAAAATAGGGCAATACTC	55.52857143	3425	18350	18376	26	AACACACATAAAAACAATACCTCTGGC	55.18148148	10	126	129	255	1
4410	492	519	27	TGAGTTTCATCAGCCTTCTTCTTTTTGT	55.52857143	1920	520	546	26	CCTTTTTAGGCTCTGTTGGTGGGAATG	59.73703704	10	79	177	256	1
4397	469	496	27	TCTTCTGTCTCTGCGGTAAGGCTTGAGT	61.38571429	1907	505	531	26	CCTTCTTCTTTTTGTCCTTTTTAGGCT	55.18148148	10	4	254	258	9
4398	470	497	27	CTTCTGTCTCTGCGGTAAGGCTTGAGTT	61.38571429	1907	505	531	26	CCTTCTTCTTTTTGTCCTTTTTAGGCT	55.18148148	10	4	254	258	8
4404	476	503	27	TCTCTGCGGTAAGGCTTGAGTTTCATCA	59.92142857	1908	506	532	26	CTTCTTCTTTTTGTCCTTTTTAGGCTC	55.18148148	10	16	242	258	3
4405	477	504	27	CTCTGCGGTAAGGCTTGAGTTTCATCAG	61.38571429	1908	506	532	26	CTTCTTCTTTTTGTCCTTTTTAGGCTC	55.18148148	10	17	242	259	2
4399	471	498	27	TTCTGTCTCTGCGGTAAGGCTTGAGTTT	59.92142857	1907	505	531	26	CCTTCTTCTTTTTGTCCTTTTTAGGCT	55.18148148	10	7	254	261	7
4400	472	499	27	TCTGTCTCTGCGGTAAGGCTTGAGTTTC	61.38571429	1907	505	531	26	CCTTCTTCTTTTTGTCCTTTTTAGGCT	55.18148148	10	7	254	261	6
4401	473	500	27	CTGTCTCTGCGGTAAGGCTTGAGTTTCA	61.38571429	1907	505	531	26	CCTTCTTCTTTTTGTCCTTTTTAGGCT	55.18148148	10	8	254	262	5
4404	476	503	27	TCTCTGCGGTAAGGCTTGAGTTTCATCA	59.92142857	1907	505	531	26	CCTTCTTCTTTTTGTCCTTTTTAGGCT	55.18148148	10	16	254	270	2
4391	463	490	27	GCTGTTTCTTCTGTCTCTGCGGTAAGGC	62.85	1910	509	535	26	CTTCTTTTTGTCCTTTTTAGGCTCTGT	55.18148148	10	109	171	280	19
4395	467	494	27	TTTCTTCTGTCTCTGCGGTAAGGCTTGA	59.92142857	1908	506	532	26	CTTCTTCTTTTTGTCCTTTTTAGGCTC	55.18148148	10	54	242	296	12
4390	462	489	27	TGCTGTTTCTTCTGTCTCTGCGGTAAGG	61.38571429	1909	508	534	26	TCTTCTTTTTGTCCTTTTTAGGCTCTG	55.18148148	10	117	187	304	19
4395	467	494	27	TTTCTTCTGTCTCTGCGGTAAGGCTTGA	59.92142857	1907	505	531	26	CCTTCTTCTTTTTGTCCTTTTTAGGCT	55.18148148	10	54	254	308	11
4393	465	492	27	TGTTTCTTCTGTCTCTGCGGTAAGGCTT	59.92142857	1907	505	531	26	CCTTCTTCTTTTTGTCCTTTTTAGGCT	55.18148148	10	76	254	330	13
4392	464	491	27	CTGTTTCTTCTGTCTCTGCGGTAAGGCT	61.38571429	1907	505	531	26	CCTTCTTCTTTTTGTCCTTTTTAGGCT	55.18148148	10	85	254	339	14
4391	463	490	27	GCTGTTTCTTCTGTCTCTGCGGTAAGGC	62.85	1908	506	532	26	CTTCTTCTTTTTGTCCTTTTTAGGCTC	55.18148148	10	109	242	351	16
4391	463	490	27	GCTGTTTCTTCTGTCTCTGCGGTAAGGC	62.85	1907	505	531	26	CCTTCTTCTTTTTGTCCTTTTTAGGCT	55.18148148	10	109	254	363	15
4390	462	489	27	TGCTGTTTCTTCTGTCTCTGCGGTAAGG	61.38571429	1907	505	531	26	CCTTCTTCTTTTTGTCCTTTTTAGGCT	55.18148148	10	117	254	371	16
4390	462	489	27	TGCTGTTTCTTCTGTCTCTGCGGTAAGG	61.38571429	1906	503	529	26	AGCCTTCTTCTTTTTGTCCTTTTTAGG	55.18148148	10	117	261	378	14
4389	461	488	27	TTGCTGTTTCTTCTGTCTCTGCGGTAAG	59.92142857	1907	505	531	26	CCTTCTTCTTTTTGTCCTTTTTAGGCT	55.18148148	10	132	254	386	17
4401	473	500	27	CTGTCTCTGCGGTAAGGCTTGAGTTTCA	61.38571429	1923	523	549	26	TTTTAGGCTCTGTTGGTGGGAATGTTT	56.7	10	8	5531	5539	23
4401	473	500	27	CTGTCTCTGCGGTAAGGCTTGAGTTTCA	61.38571429	1924	524	550	26	TTTAGGCTCTGTTGGTGGGAATGTTTT	56.7	10	8	5536	5544	24
4402	474	501	27	TGTCTCTGCGGTAAGGCTTGAGTTTCAT	59.92142857	1924	524	550	26	TTTAGGCTCTGTTGGTGGGAATGTTTT	56.7	10	12	5536	5548	23
4401	473	500	27	CTGTCTCTGCGGTAAGGCTTGAGTTTCA	61.38571429	1925	525	551	26	TTAGGCTCTGTTGGTGGGAATGTTTTG	58.21851852	10	8	5543	5551	25
4402	474	501	27	TGTCTCTGCGGTAAGGCTTGAGTTTCAT	59.92142857	1925	525	551	26	TTAGGCTCTGTTGGTGGGAATGTTTTG	58.21851852	10	12	5543	5555	24
4403	475	502	27	GTCTCTGCGGTAAGGCTTGAGTTTCATC	61.38571429	1925	525	551	26	TTAGGCTCTGTTGGTGGGAATGTTTTG	58.21851852	10	12	5543	5555	23
4402	474	501	27	TGTCTCTGCGGTAAGGCTTGAGTTTCAT	59.92142857	1926	526	552	26	TAGGCTCTGTTGGTGGGAATGTTTTGT	58.21851852	10	12	5544	5556	25
4410	492	519	27	TGAGTTTCATCAGCCTTCTTCTTTTTGT	55.52857143	1921	521	547	26	CTTTTTAGGCTCTGTTGGTGGGAATGT	58.21851852	10	79	5512	5591	2
4411	493	520	27	GAGTTTCATCAGCCTTCTTCTTTTTGTC	56.99285714	1921	521	547	26	CTTTTTAGGCTCTGTTGGTGGGAATGT	58.21851852	10	86	5512	5598	1
4407	489	516	27	GCTTGAGTTTCATCAGCCTTCTTCTTTT	56.99285714	1928	528	554	26	GGCTCTGTTGGTGGGAATGTTTTGTAT	58.21851852	10	52	5555	5607	12
4410	492	519	27	TGAGTTTCATCAGCCTTCTTCTTTTTGT	55.52857143	1923	523	549	26	TTTTAGGCTCTGTTGGTGGGAATGTTT	56.7	10	79	5531	5610	4
4410	492	519	27	TGAGTTTCATCAGCCTTCTTCTTTTTGT	55.52857143	1922	522	548	26	TTTTTAGGCTCTGTTGGTGGGAATGTT	56.7	10	79	5533	5612	3
4411	493	520	27	GAGTTTCATCAGCCTTCTTCTTTTTGTC	56.99285714	1923	523	549	26	TTTTAGGCTCTGTTGGTGGGAATGTTT	56.7	10	86	5531	5617	3
4411	493	520	27	GAGTTTCATCAGCCTTCTTCTTTTTGTC	56.99285714	1922	522	548	26	TTTTTAGGCTCTGTTGGTGGGAATGTT	56.7	10	86	5533	5619	2
4410	492	519	27	TGAGTTTCATCAGCCTTCTTCTTTTTGT	55.52857143	1925	525	551	26	TTAGGCTCTGTTGGTGGGAATGTTTTG	58.21851852	10	79	5543	5622	6
4411	493	520	27	GAGTTTCATCAGCCTTCTTCTTTTTGTC	56.99285714	1924	524	550	26	TTTAGGCTCTGTTGGTGGGAATGTTTT	56.7	10	86	5536	5622	4
4412	494	521	27	AGTTTCATCAGCCTTCTTCTTTTTGTCC	56.99285714	1923	523	549	26	TTTTAGGCTCTGTTGGTGGGAATGTTT	56.7	10	91	5531	5622	2
4410	492	519	27	TGAGTTTCATCAGCCTTCTTCTTTTTGT	55.52857143	1926	526	552	26	TAGGCTCTGTTGGTGGGAATGTTTTGT	58.21851852	10	79	5544	5623	7
4412	494	521	27	AGTTTCATCAGCCTTCTTCTTTTTGTCC	56.99285714	1932	532	558	26	CTGTTGGTGGGAATGTTTTGTATGCGT	58.21851852	10	91	5532	5623	11
4412	494	521	27	AGTTTCATCAGCCTTCTTCTTTTTGTCC	56.99285714	1922	522	548	26	TTTTTAGGCTCTGTTGGTGGGAATGTT	56.7	10	91	5533	5624	1
4412	494	521	27	AGTTTCATCAGCCTTCTTCTTTTTGTCC	56.99285714	1924	524	550	26	TTTAGGCTCTGTTGGTGGGAATGTTTT	56.7	10	91	5536	5627	3
4411	493	520	27	GAGTTTCATCAGCCTTCTTCTTTTTGTC	56.99285714	1926	526	552	26	TAGGCTCTGTTGGTGGGAATGTTTTGT	58.21851852	10	86	5544	5630	6
4411	493	520	27	GAGTTTCATCAGCCTTCTTCTTTTTGTC	56.99285714	1927	527	553	26	AGGCTCTGTTGGTGGGAATGTTTTGTA	58.21851852	10	86	5545	5631	7
4408	490	517	27	CTTGAGTTTCATCAGCCTTCTTCTTTTT	55.52857143	1928	528	554	26	GGCTCTGTTGGTGGGAATGTTTTGTAT	58.21851852	10	79	5555	5634	11
4412	494	521	27	AGTTTCATCAGCCTTCTTCTTTTTGTCC	56.99285714	1925	525	551	26	TTAGGCTCTGTTGGTGGGAATGTTTTG	58.21851852	10	91	5543	5634	4
4409	491	518	27	TTGAGTTTCATCAGCCTTCTTCTTTTTG	55.52857143	1929	529	555	26	GCTCTGTTGGTGGGAATGTTTTGTATG	58.21851852	10	81	5554	5635	11
4413	495	522	27	GTTTCATCAGCCTTCTTCTTTTTGTCCT	56.99285714	1923	523	549	26	TTTTAGGCTCTGTTGGTGGGAATGTTT	56.7	10	104	5531	5635	1
4409	491	518	27	TTGAGTTTCATCAGCCTTCTTCTTTTTG	55.52857143	1928	528	554	26	GGCTCTGTTGGTGGGAATGTTTTGTAT	58.21851852	10	81	5555	5636	10
4412	494	521	27	AGTTTCATCAGCCTTCTTCTTTTTGTCC	56.99285714	1927	527	553	26	AGGCTCTGTTGGTGGGAATGTTTTGTA	58.21851852	10	91	5545	5636	6
4413	495	522	27	GTTTCATCAGCCTTCTTCTTTTTGTCCT	56.99285714	1924	524	550	26	TTTAGGCTCTGTTGGTGGGAATGTTTT	56.7	10	104	5536	5640	2
4411	493	520	27	GAGTTTCATCAGCCTTCTTCTTTTTGTC	56.99285714	1928	528	554	26	GGCTCTGTTGGTGGGAATGTTTTGTAT	58.21851852	10	86	5555	5641	8
4412	494	521	27	AGTTTCATCAGCCTTCTTCTTTTTGTCC	56.99285714	1930	530	556	26	CTCTGTTGGTGGGAATGTTTTGTATGC	58.21851852	10	91	5553	5644	9
4413	495	522	27	GTTTCATCAGCCTTCTTCTTTTTGTCCT	56.99285714	1925	525	551	26	TTAGGCTCTGTTGGTGGGAATGTTTTG	58.21851852	10	104	5543	5647	3
4414	496	523	27	TTTCATCAGCCTTCTTCTTTTTGTCCTT	55.52857143	1924	524	550	26	TTTAGGCTCTGTTGGTGGGAATGTTTT	56.7	10	111	5536	5647	1
4413	495	522	27	GTTTCATCAGCCTTCTTCTTTTTGTCCT	56.99285714	1926	526	552	26	TAGGCTCTGTTGGTGGGAATGTTTTGT	58.21851852	10	104	5544	5648	4
4414	496	523	27	TTTCATCAGCCTTCTTCTTTTTGTCCTT	55.52857143	1925	525	551	26	TTAGGCTCTGTTGGTGGGAATGTTTTG	58.21851852	10	111	5543	5654	2
4414	496	523	27	TTTCATCAGCCTTCTTCTTTTTGTCCTT	55.52857143	1926	526	552	26	TAGGCTCTGTTGGTGGGAATGTTTTGT	58.21851852	10	111	5544	5655	3
4414	496	523	27	TTTCATCAGCCTTCTTCTTTTTGTCCTT	55.52857143	1927	527	553	26	AGGCTCTGTTGGTGGGAATGTTTTGTA	58.21851852	10	111	5545	5656	4
4414	496	523	27	TTTCATCAGCCTTCTTCTTTTTGTCCTT	55.52857143	1928	528	554	26	GGCTCTGTTGGTGGGAATGTTTTGTAT	58.21851852	10	111	5555	5666	5
4415	497	524	27	TTCATCAGCCTTCTTCTTTTTGTCCTTT	55.52857143	1925	525	551	26	TTAGGCTCTGTTGGTGGGAATGTTTTG	58.21851852	10	142	5543	5685	1
4415	497	524	27	TTCATCAGCCTTCTTCTTTTTGTCCTTT	55.52857143	1926	526	552	26	TAGGCTCTGTTGGTGGGAATGTTTTGT	58.21851852	10	142	5544	5686	2
4415	497	524	27	TTCATCAGCCTTCTTCTTTTTGTCCTTT	55.52857143	1927	527	553	26	AGGCTCTGTTGGTGGGAATGTTTTGTA	58.21851852	10	142	5545	5687	3
4416	498	525	27	TCATCAGCCTTCTTCTTTTTGTCCTTTT	55.52857143	1926	526	552	26	TAGGCTCTGTTGGTGGGAATGTTTTGT	58.21851852	10	201	5544	5745	1
4416	498	525	27	TCATCAGCCTTCTTCTTTTTGTCCTTTT	55.52857143	1927	527	553	26	AGGCTCTGTTGGTGGGAATGTTTTGTA	58.21851852	10	201	5545	5746	2
4417	499	526	27	CATCAGCCTTCTTCTTTTTGTCCTTTTT	55.52857143	1927	527	553	26	AGGCTCTGTTGGTGGGAATGTTTTGTA	58.21851852	10	261	5545	5806	1
4418	501	528	27	TCAGCCTTCTTCTTTTTGTCCTTTTTAG	55.52857143	1929	529	555	26	GCTCTGTTGGTGGGAATGTTTTGTATG	58.21851852	10	279	5554	5833	1
4419	502	529	27	CAGCCTTCTTCTTTTTGTCCTTTTTAGG	56.99285714	1930	530	556	26	CTCTGTTGGTGGGAATGTTTTGTATGC	58.21851852	10	284	5553	5837	1
4735	2844	2871	27	TGTAATAAGAAAGCGTTCGTGATGTAGC	56.99285714	4775	2884	2911	27	TTTAGGCAGGTCCTTGATGTCACAGCGT	61.38571429	10	2	14	16	13
4734	2843	2870	27	TTGTAATAAGAAAGCGTTCGTGATGTAG	55.52857143	4774	2883	2910	27	CTTTAGGCAGGTCCTTGATGTCACAGCG	62.85	10	2	23	25	13
4941	4387	4414	27	GGGAGTGAGGCTTGTATCGGTATCGTTG	62.85	4943	4422	4449	27	GCGAACAAAATCTGAAGGAGTAGCATCC	59.92142857	10	3	35	38	8
4542	1164	1191	27	GCAGCATTGTTAGCAGGATTGCGGGTGC	64.31428571	4547	1200	1227	27	TCTTTTGGTGTATTCAAGGCTCCCTCAG	59.92142857	10	17	22	39	9
4397	469	496	27	TCTTCTGTCTCTGCGGTAAGGCTTGAGT	61.38571429	4431	516	543	27	TTGTCCTTTTTAGGCTCTGTTGGTGGGA	59.92142857	10	4	36	40	20
4398	470	497	27	CTTCTGTCTCTGCGGTAAGGCTTGAGTT	61.38571429	4431	516	543	27	TTGTCCTTTTTAGGCTCTGTTGGTGGGA	59.92142857	10	4	36	40	19
6527	27736	27763	27	ACTTCTCTTCAAGCCAATCAAGGACGGG	61.38571429	6533	27784	27811	27	TGCCAAAGATGTTAGTTAGCCACTGCGA	59.92142857	10	34	6	40	21
4397	469	496	27	TCTTCTGTCTCTGCGGTAAGGCTTGAGT	61.38571429	4430	515	542	27	TTTGTCCTTTTTAGGCTCTGTTGGTGGG	59.92142857	10	4	37	41	19
4398	470	497	27	CTTCTGTCTCTGCGGTAAGGCTTGAGTT	61.38571429	4430	515	542	27	TTTGTCCTTTTTAGGCTCTGTTGGTGGG	59.92142857	10	4	37	41	18
4939	4385	4412	27	AAGGGAGTGAGGCTTGTATCGGTATCGT	61.38571429	4943	4422	4449	27	GCGAACAAAATCTGAAGGAGTAGCATCC	59.92142857	10	6	35	41	10
6527	27736	27763	27	ACTTCTCTTCAAGCCAATCAAGGACGGG	61.38571429	6532	27783	27810	27	GTGCCAAAGATGTTAGTTAGCCACTGCG	61.38571429	10	34	7	41	20
6528	27737	27764	27	CTTCTCTTCAAGCCAATCAAGGACGGGT	61.38571429	6534	27785	27812	27	GCCAAAGATGTTAGTTAGCCACTGCGAA	59.92142857	10	36	6	42	21
4396	468	495	27	TTCTTCTGTCTCTGCGGTAAGGCTTGAG	61.38571429	4430	515	542	27	TTTGTCCTTTTTAGGCTCTGTTGGTGGG	59.92142857	10	6	37	43	20
4399	471	498	27	TTCTGTCTCTGCGGTAAGGCTTGAGTTT	59.92142857	4431	516	543	27	TTGTCCTTTTTAGGCTCTGTTGGTGGGA	59.92142857	10	7	36	43	18
6439	26904	26931	27	CCAGACTCATCAAATAAGTAGTATGTAG	55.52857143	6456	26943	26970	27	TCATCTAAATCAATGCCCAGTGGTGTAA	56.99285714	10	32	11	43	12
4399	471	498	27	TTCTGTCTCTGCGGTAAGGCTTGAGTTT	59.92142857	4430	515	542	27	TTTGTCCTTTTTAGGCTCTGTTGGTGGG	59.92142857	10	7	37	44	17
4401	473	500	27	CTGTCTCTGCGGTAAGGCTTGAGTTTCA	61.38571429	4431	516	543	27	TTGTCCTTTTTAGGCTCTGTTGGTGGGA	59.92142857	10	8	36	44	16
4401	473	500	27	CTGTCTCTGCGGTAAGGCTTGAGTTTCA	61.38571429	4430	515	542	27	TTTGTCCTTTTTAGGCTCTGTTGGTGGG	59.92142857	10	8	37	45	15
4397	469	496	27	TCTTCTGTCTCTGCGGTAAGGCTTGAGT	61.38571429	4429	514	541	27	TTTTGTCCTTTTTAGGCTCTGTTGGTGG	58.45714286	10	4	42	46	18
4398	470	497	27	CTTCTGTCTCTGCGGTAAGGCTTGAGTT	61.38571429	4429	514	541	27	TTTTGTCCTTTTTAGGCTCTGTTGGTGG	58.45714286	10	4	42	46	17
6731	29463	29490	27	CCTTTTTCAACTTCTACTAAGCCACAAG	56.99285714	6734	29512	29539	27	GTGCCTCTGATAAGACCTCCTCCACGGA	64.31428571	10	35	12	47	22
4396	468	495	27	TTCTTCTGTCTCTGCGGTAAGGCTTGAG	61.38571429	4429	514	541	27	TTTTGTCCTTTTTAGGCTCTGTTGGTGG	58.45714286	10	6	42	48	19
4402	474	501	27	TGTCTCTGCGGTAAGGCTTGAGTTTCAT	59.92142857	4431	516	543	27	TTGTCCTTTTTAGGCTCTGTTGGTGGGA	59.92142857	10	12	36	48	15
4403	475	502	27	GTCTCTGCGGTAAGGCTTGAGTTTCATC	61.38571429	4431	516	543	27	TTGTCCTTTTTAGGCTCTGTTGGTGGGA	59.92142857	10	12	36	48	14
4755	2864	2891	27	GATGTAGCAACAGTGATTTCTTTAGGCA	56.99285714	4780	2914	2941	27	TAGATGGTGTCCAGCAATACGAAGATGT	58.45714286	10	41	7	48	23
4934	4377	4404	27	CCATCCGAAAGGGAGTGAGGCTTGTATC	62.85	4943	4422	4449	27	GCGAACAAAATCTGAAGGAGTAGCATCC	59.92142857	10	13	35	48	18
4935	4378	4405	27	CATCCGAAAGGGAGTGAGGCTTGTATCG	62.85	4943	4422	4449	27	GCGAACAAAATCTGAAGGAGTAGCATCC	59.92142857	10	13	35	48	17
4399	471	498	27	TTCTGTCTCTGCGGTAAGGCTTGAGTTT	59.92142857	4429	514	541	27	TTTTGTCCTTTTTAGGCTCTGTTGGTGG	58.45714286	10	7	42	49	16
4400	472	499	27	TCTGTCTCTGCGGTAAGGCTTGAGTTTC	61.38571429	4429	514	541	27	TTTTGTCCTTTTTAGGCTCTGTTGGTGG	58.45714286	10	7	42	49	15
4405	477	504	27	CTCTGCGGTAAGGCTTGAGTTTCATCAG	61.38571429	4431	516	543	27	TTGTCCTTTTTAGGCTCTGTTGGTGGGA	59.92142857	10	17	36	53	12
4397	469	496	27	TCTTCTGTCTCTGCGGTAAGGCTTGAGT	61.38571429	4428	513	540	27	TTTTTGTCCTTTTTAGGCTCTGTTGGTG	56.99285714	10	4	50	54	17
4398	470	497	27	CTTCTGTCTCTGCGGTAAGGCTTGAGTT	61.38571429	4428	513	540	27	TTTTTGTCCTTTTTAGGCTCTGTTGGTG	56.99285714	10	4	50	54	16
4406	478	505	27	TCTGCGGTAAGGCTTGAGTTTCATCAGC	61.38571429	4431	516	543	27	TTGTCCTTTTTAGGCTCTGTTGGTGGGA	59.92142857	10	18	36	54	11
6730	29462	29489	27	GCCTTTTTCAACTTCTACTAAGCCACAA	56.99285714	6734	29512	29539	27	GTGCCTCTGATAAGACCTCCTCCACGGA	64.31428571	10	42	12	54	23
4396	468	495	27	TTCTTCTGTCTCTGCGGTAAGGCTTGAG	61.38571429	4428	513	540	27	TTTTTGTCCTTTTTAGGCTCTGTTGGTG	56.99285714	10	6	50	56	18
4398	470	497	27	CTTCTGTCTCTGCGGTAAGGCTTGAGTT	61.38571429	4432	517	544	27	TGTCCTTTTTAGGCTCTGTTGGTGGGAA	59.92142857	10	4	52	56	20
4399	471	498	27	TTCTGTCTCTGCGGTAAGGCTTGAGTTT	59.92142857	4428	513	540	27	TTTTTGTCCTTTTTAGGCTCTGTTGGTG	56.99285714	10	7	50	57	15
4400	472	499	27	TCTGTCTCTGCGGTAAGGCTTGAGTTTC	61.38571429	4428	513	540	27	TTTTTGTCCTTTTTAGGCTCTGTTGGTG	56.99285714	10	7	50	57	14
6636	28453	28480	27	TGGTTTTCAAGCCAGATTCATTATGGTA	55.52857143	6665	28484	28511	27	GGCAAGACTATGCTCAGGTCCTACTTCT	61.38571429	10	42	16	58	4
4399	471	498	27	TTCTGTCTCTGCGGTAAGGCTTGAGTTT	59.92142857	4432	517	544	27	TGTCCTTTTTAGGCTCTGTTGGTGGGAA	59.92142857	10	7	52	59	19
6372	26648	26675	27	ATTGTCCTCACTGCCGTCTTGTTGACCA	61.38571429	6383	26695	26722	27	CATCTAACCAATCTTCTTCTTGCTCTTC	56.99285714	10	15	46	61	20
4403	475	502	27	GTCTCTGCGGTAAGGCTTGAGTTTCATC	61.38571429	4428	513	540	27	TTTTTGTCCTTTTTAGGCTCTGTTGGTG	56.99285714	10	12	50	62	11
4402	474	501	27	TGTCTCTGCGGTAAGGCTTGAGTTTCAT	59.92142857	4432	517	544	27	TGTCCTTTTTAGGCTCTGTTGGTGGGAA	59.92142857	10	12	52	64	16
4404	476	503	27	TCTCTGCGGTAAGGCTTGAGTTTCATCA	59.92142857	4432	517	544	27	TGTCCTTTTTAGGCTCTGTTGGTGGGAA	59.92142857	10	16	52	68	14
4406	478	505	27	TCTGCGGTAAGGCTTGAGTTTCATCAGC	61.38571429	4428	513	540	27	TTTTTGTCCTTTTTAGGCTCTGTTGGTG	56.99285714	10	18	50	68	8
4397	469	496	27	TCTTCTGTCTCTGCGGTAAGGCTTGAGT	61.38571429	4427	512	539	27	CTTTTTGTCCTTTTTAGGCTCTGTTGGT	56.99285714	10	4	72	76	16
4398	470	497	27	CTTCTGTCTCTGCGGTAAGGCTTGAGTT	61.38571429	4427	512	539	27	CTTTTTGTCCTTTTTAGGCTCTGTTGGT	56.99285714	10	4	72	76	15
4399	471	498	27	TTCTGTCTCTGCGGTAAGGCTTGAGTTT	59.92142857	4427	512	539	27	CTTTTTGTCCTTTTTAGGCTCTGTTGGT	56.99285714	10	7	72	79	14
4400	472	499	27	TCTGTCTCTGCGGTAAGGCTTGAGTTTC	61.38571429	4427	512	539	27	CTTTTTGTCCTTTTTAGGCTCTGTTGGT	56.99285714	10	7	72	79	13
4402	474	501	27	TGTCTCTGCGGTAAGGCTTGAGTTTCAT	59.92142857	4427	512	539	27	CTTTTTGTCCTTTTTAGGCTCTGTTGGT	56.99285714	10	12	72	84	11
4405	477	504	27	CTCTGCGGTAAGGCTTGAGTTTCATCAG	61.38571429	4427	512	539	27	CTTTTTGTCCTTTTTAGGCTCTGTTGGT	56.99285714	10	17	72	89	8
4395	467	494	27	TTTCTTCTGTCTCTGCGGTAAGGCTTGA	59.92142857	4430	515	542	27	TTTGTCCTTTTTAGGCTCTGTTGGTGGG	59.92142857	10	54	37	91	21
4395	467	494	27	TTTCTTCTGTCTCTGCGGTAAGGCTTGA	59.92142857	4429	514	541	27	TTTTGTCCTTTTTAGGCTCTGTTGGTGG	58.45714286	10	54	42	96	20
4395	467	494	27	TTTCTTCTGTCTCTGCGGTAAGGCTTGA	59.92142857	4428	513	540	27	TTTTTGTCCTTTTTAGGCTCTGTTGGTG	56.99285714	10	54	50	104	19
4397	469	496	27	TCTTCTGTCTCTGCGGTAAGGCTTGAGT	61.38571429	4426	511	538	27	TCTTTTTGTCCTTTTTAGGCTCTGTTGG	56.99285714	10	4	111	115	15
4398	470	497	27	CTTCTGTCTCTGCGGTAAGGCTTGAGTT	61.38571429	4426	511	538	27	TCTTTTTGTCCTTTTTAGGCTCTGTTGG	56.99285714	10	4	111	115	14
4396	468	495	27	TTCTTCTGTCTCTGCGGTAAGGCTTGAG	61.38571429	4426	511	538	27	TCTTTTTGTCCTTTTTAGGCTCTGTTGG	56.99285714	10	6	111	117	16
4399	471	498	27	TTCTGTCTCTGCGGTAAGGCTTGAGTTT	59.92142857	4426	511	538	27	TCTTTTTGTCCTTTTTAGGCTCTGTTGG	56.99285714	10	7	111	118	13
4400	472	499	27	TCTGTCTCTGCGGTAAGGCTTGAGTTTC	61.38571429	4426	511	538	27	TCTTTTTGTCCTTTTTAGGCTCTGTTGG	56.99285714	10	7	111	118	12
5370	10227	10254	27	CTGTTGTCCATCAAAGTGTCCCTTATTT	56.99285714	5381	10267	10294	27	GCCACATTTTCTAAACTCTGAAGTCTTG	56.99285714	10	19	99	118	13
4401	473	500	27	CTGTCTCTGCGGTAAGGCTTGAGTTTCA	61.38571429	4426	511	538	27	TCTTTTTGTCCTTTTTAGGCTCTGTTGG	56.99285714	10	8	111	119	11
4402	474	501	27	TGTCTCTGCGGTAAGGCTTGAGTTTCAT	59.92142857	4426	511	538	27	TCTTTTTGTCCTTTTTAGGCTCTGTTGG	56.99285714	10	12	111	123	10
5367	10224	10251	27	ACCCTGTTGTCCATCAAAGTGTCCCTTA	59.92142857	5378	10264	10291	27	AAAGCCACATTTTCTAAACTCTGAAGTC	55.52857143	10	15	110	125	13
4395	467	494	27	TTTCTTCTGTCTCTGCGGTAAGGCTTGA	59.92142857	4427	512	539	27	CTTTTTGTCCTTTTTAGGCTCTGTTGGT	56.99285714	10	54	72	126	18
4404	476	503	27	TCTCTGCGGTAAGGCTTGAGTTTCATCA	59.92142857	4426	511	538	27	TCTTTTTGTCCTTTTTAGGCTCTGTTGG	56.99285714	10	16	111	127	8
4393	465	492	27	TGTTTCTTCTGTCTCTGCGGTAAGGCTT	59.92142857	4432	517	544	27	TGTCCTTTTTAGGCTCTGTTGGTGGGAA	59.92142857	10	76	52	128	25
4399	471	498	27	TTCTGTCTCTGCGGTAAGGCTTGAGTTT	59.92142857	4433	518	545	27	GTCCTTTTTAGGCTCTGTTGGTGGGAAT	59.92142857	10	7	143	150	20
4400	472	499	27	TCTGTCTCTGCGGTAAGGCTTGAGTTTC	61.38571429	4433	518	545	27	GTCCTTTTTAGGCTCTGTTGGTGGGAAT	59.92142857	10	7	143	150	19
4403	475	502	27	GTCTCTGCGGTAAGGCTTGAGTTTCATC	61.38571429	4433	518	545	27	GTCCTTTTTAGGCTCTGTTGGTGGGAAT	59.92142857	10	12	143	155	16
4397	469	496	27	TCTTCTGTCTCTGCGGTAAGGCTTGAGT	61.38571429	4425	510	537	27	TTCTTTTTGTCCTTTTTAGGCTCTGTTG	55.52857143	10	4	152	156	14
4398	470	497	27	CTTCTGTCTCTGCGGTAAGGCTTGAGTT	61.38571429	4425	510	537	27	TTCTTTTTGTCCTTTTTAGGCTCTGTTG	55.52857143	10	4	152	156	13
4396	468	495	27	TTCTTCTGTCTCTGCGGTAAGGCTTGAG	61.38571429	4425	510	537	27	TTCTTTTTGTCCTTTTTAGGCTCTGTTG	55.52857143	10	6	152	158	15
4399	471	498	27	TTCTGTCTCTGCGGTAAGGCTTGAGTTT	59.92142857	4425	510	537	27	TTCTTTTTGTCCTTTTTAGGCTCTGTTG	55.52857143	10	7	152	159	12
4400	472	499	27	TCTGTCTCTGCGGTAAGGCTTGAGTTTC	61.38571429	4425	510	537	27	TTCTTTTTGTCCTTTTTAGGCTCTGTTG	55.52857143	10	7	152	159	11
4401	473	500	27	CTGTCTCTGCGGTAAGGCTTGAGTTTCA	61.38571429	4425	510	537	27	TTCTTTTTGTCCTTTTTAGGCTCTGTTG	55.52857143	10	8	152	160	10
4405	477	504	27	CTCTGCGGTAAGGCTTGAGTTTCATCAG	61.38571429	4433	518	545	27	GTCCTTTTTAGGCTCTGTTGGTGGGAAT	59.92142857	10	17	143	160	14
4403	475	502	27	GTCTCTGCGGTAAGGCTTGAGTTTCATC	61.38571429	4425	510	537	27	TTCTTTTTGTCCTTTTTAGGCTCTGTTG	55.52857143	10	12	152	164	8
4395	467	494	27	TTTCTTCTGTCTCTGCGGTAAGGCTTGA	59.92142857	4426	511	538	27	TCTTTTTGTCCTTTTTAGGCTCTGTTGG	56.99285714	10	54	111	165	17
4404	476	503	27	TCTCTGCGGTAAGGCTTGAGTTTCATCA	59.92142857	4425	510	537	27	TTCTTTTTGTCCTTTTTAGGCTCTGTTG	55.52857143	10	16	152	168	7
4406	478	505	27	TCTGCGGTAAGGCTTGAGTTTCATCAGC	61.38571429	4425	510	537	27	TTCTTTTTGTCCTTTTTAGGCTCTGTTG	55.52857143	10	18	152	170	5
6372	26648	26675	27	ATTGTCCTCACTGCCGTCTTGTTGACCA	61.38571429	6386	26698	26725	27	CTAACCAATCTTCTTCTTGCTCTTCTTC	56.99285714	10	15	164	179	23
4397	469	496	27	TCTTCTGTCTCTGCGGTAAGGCTTGAGT	61.38571429	4424	509	536	27	CTTCTTTTTGTCCTTTTTAGGCTCTGTT	55.52857143	10	4	176	180	13
4398	470	497	27	CTTCTGTCTCTGCGGTAAGGCTTGAGTT	61.38571429	4424	509	536	27	CTTCTTTTTGTCCTTTTTAGGCTCTGTT	55.52857143	10	4	176	180	12
4397	469	496	27	TCTTCTGTCTCTGCGGTAAGGCTTGAGT	61.38571429	4434	519	546	27	TCCTTTTTAGGCTCTGTTGGTGGGAATG	59.92142857	10	4	177	181	23
4398	470	497	27	CTTCTGTCTCTGCGGTAAGGCTTGAGTT	61.38571429	4434	519	546	27	TCCTTTTTAGGCTCTGTTGGTGGGAATG	59.92142857	10	4	177	181	22
4396	468	495	27	TTCTTCTGTCTCTGCGGTAAGGCTTGAG	61.38571429	4434	519	546	27	TCCTTTTTAGGCTCTGTTGGTGGGAATG	59.92142857	10	6	177	183	24
4399	471	498	27	TTCTGTCTCTGCGGTAAGGCTTGAGTTT	59.92142857	4424	509	536	27	CTTCTTTTTGTCCTTTTTAGGCTCTGTT	55.52857143	10	7	176	183	11
4400	472	499	27	TCTGTCTCTGCGGTAAGGCTTGAGTTTC	61.38571429	4424	509	536	27	CTTCTTTTTGTCCTTTTTAGGCTCTGTT	55.52857143	10	7	176	183	10
4399	471	498	27	TTCTGTCTCTGCGGTAAGGCTTGAGTTT	59.92142857	4434	519	546	27	TCCTTTTTAGGCTCTGTTGGTGGGAATG	59.92142857	10	7	177	184	21
4400	472	499	27	TCTGTCTCTGCGGTAAGGCTTGAGTTTC	61.38571429	4434	519	546	27	TCCTTTTTAGGCTCTGTTGGTGGGAATG	59.92142857	10	7	177	184	20
4401	473	500	27	CTGTCTCTGCGGTAAGGCTTGAGTTTCA	61.38571429	4424	509	536	27	CTTCTTTTTGTCCTTTTTAGGCTCTGTT	55.52857143	10	8	176	184	9
4402	474	501	27	TGTCTCTGCGGTAAGGCTTGAGTTTCAT	59.92142857	4424	509	536	27	CTTCTTTTTGTCCTTTTTAGGCTCTGTT	55.52857143	10	12	176	188	8
4405	477	504	27	CTCTGCGGTAAGGCTTGAGTTTCATCAG	61.38571429	4424	509	536	27	CTTCTTTTTGTCCTTTTTAGGCTCTGTT	55.52857143	10	17	176	193	5
6372	26648	26675	27	ATTGTCCTCACTGCCGTCTTGTTGACCA	61.38571429	6387	26699	26726	27	TAACCAATCTTCTTCTTGCTCTTCTTCA	55.52857143	10	15	179	194	24
4397	469	496	27	TCTTCTGTCTCTGCGGTAAGGCTTGAGT	61.38571429	4423	508	535	27	TCTTCTTTTTGTCCTTTTTAGGCTCTGT	55.52857143	10	4	191	195	12
4398	470	497	27	CTTCTGTCTCTGCGGTAAGGCTTGAGTT	61.38571429	4423	508	535	27	TCTTCTTTTTGTCCTTTTTAGGCTCTGT	55.52857143	10	4	191	195	11
4406	478	505	27	TCTGCGGTAAGGCTTGAGTTTCATCAGC	61.38571429	4434	519	546	27	TCCTTTTTAGGCTCTGTTGGTGGGAATG	59.92142857	10	18	177	195	14
4395	467	494	27	TTTCTTCTGTCTCTGCGGTAAGGCTTGA	59.92142857	4433	518	545	27	GTCCTTTTTAGGCTCTGTTGGTGGGAAT	59.92142857	10	54	143	197	24
4396	468	495	27	TTCTTCTGTCTCTGCGGTAAGGCTTGAG	61.38571429	4423	508	535	27	TCTTCTTTTTGTCCTTTTTAGGCTCTGT	55.52857143	10	6	191	197	13
4399	471	498	27	TTCTGTCTCTGCGGTAAGGCTTGAGTTT	59.92142857	4423	508	535	27	TCTTCTTTTTGTCCTTTTTAGGCTCTGT	55.52857143	10	7	191	198	10
4400	472	499	27	TCTGTCTCTGCGGTAAGGCTTGAGTTTC	61.38571429	4423	508	535	27	TCTTCTTTTTGTCCTTTTTAGGCTCTGT	55.52857143	10	7	191	198	9
4401	473	500	27	CTGTCTCTGCGGTAAGGCTTGAGTTTCA	61.38571429	4423	508	535	27	TCTTCTTTTTGTCCTTTTTAGGCTCTGT	55.52857143	10	8	191	199	8
4402	474	501	27	TGTCTCTGCGGTAAGGCTTGAGTTTCAT	59.92142857	4423	508	535	27	TCTTCTTTTTGTCCTTTTTAGGCTCTGT	55.52857143	10	12	191	203	7
4403	475	502	27	GTCTCTGCGGTAAGGCTTGAGTTTCATC	61.38571429	4423	508	535	27	TCTTCTTTTTGTCCTTTTTAGGCTCTGT	55.52857143	10	12	191	203	6
4395	467	494	27	TTTCTTCTGTCTCTGCGGTAAGGCTTGA	59.92142857	4425	510	537	27	TTCTTTTTGTCCTTTTTAGGCTCTGTTG	55.52857143	10	54	152	206	16
4404	476	503	27	TCTCTGCGGTAAGGCTTGAGTTTCATCA	59.92142857	4423	508	535	27	TCTTCTTTTTGTCCTTTTTAGGCTCTGT	55.52857143	10	16	191	207	5
4406	478	505	27	TCTGCGGTAAGGCTTGAGTTTCATCAGC	61.38571429	4423	508	535	27	TCTTCTTTTTGTCCTTTTTAGGCTCTGT	55.52857143	10	18	191	209	3
4390	462	489	27	TGCTGTTTCTTCTGTCTCTGCGGTAAGG	61.38571429	4426	511	538	27	TCTTTTTGTCCTTTTTAGGCTCTGTTGG	56.99285714	10	117	111	228	22
4395	467	494	27	TTTCTTCTGTCTCTGCGGTAAGGCTTGA	59.92142857	4424	509	536	27	CTTCTTTTTGTCCTTTTTAGGCTCTGTT	55.52857143	10	54	176	230	15
4395	467	494	27	TTTCTTCTGTCTCTGCGGTAAGGCTTGA	59.92142857	4434	519	546	27	TCCTTTTTAGGCTCTGTTGGTGGGAATG	59.92142857	10	54	177	231	25
4397	469	496	27	TCTTCTGTCTCTGCGGTAAGGCTTGAGT	61.38571429	4422	507	534	27	TTCTTCTTTTTGTCCTTTTTAGGCTCTG	55.52857143	10	4	237	241	11
4398	470	497	27	CTTCTGTCTCTGCGGTAAGGCTTGAGTT	61.38571429	4422	507	534	27	TTCTTCTTTTTGTCCTTTTTAGGCTCTG	55.52857143	10	4	237	241	10
4396	468	495	27	TTCTTCTGTCTCTGCGGTAAGGCTTGAG	61.38571429	4422	507	534	27	TTCTTCTTTTTGTCCTTTTTAGGCTCTG	55.52857143	10	6	237	243	12
4399	471	498	27	TTCTGTCTCTGCGGTAAGGCTTGAGTTT	59.92142857	4422	507	534	27	TTCTTCTTTTTGTCCTTTTTAGGCTCTG	55.52857143	10	7	237	244	9
4400	472	499	27	TCTGTCTCTGCGGTAAGGCTTGAGTTTC	61.38571429	4422	507	534	27	TTCTTCTTTTTGTCCTTTTTAGGCTCTG	55.52857143	10	7	237	244	8
4395	467	494	27	TTTCTTCTGTCTCTGCGGTAAGGCTTGA	59.92142857	4423	508	535	27	TCTTCTTTTTGTCCTTTTTAGGCTCTGT	55.52857143	10	54	191	245	14
4401	473	500	27	CTGTCTCTGCGGTAAGGCTTGAGTTTCA	61.38571429	4422	507	534	27	TTCTTCTTTTTGTCCTTTTTAGGCTCTG	55.52857143	10	8	237	245	7
4397	469	496	27	TCTTCTGTCTCTGCGGTAAGGCTTGAGT	61.38571429	4421	506	533	27	CTTCTTCTTTTTGTCCTTTTTAGGCTCT	55.52857143	10	4	243	247	10
4398	470	497	27	CTTCTGTCTCTGCGGTAAGGCTTGAGTT	61.38571429	4421	506	533	27	CTTCTTCTTTTTGTCCTTTTTAGGCTCT	55.52857143	10	4	243	247	9
4396	468	495	27	TTCTTCTGTCTCTGCGGTAAGGCTTGAG	61.38571429	4421	506	533	27	CTTCTTCTTTTTGTCCTTTTTAGGCTCT	55.52857143	10	6	243	249	11
4402	474	501	27	TGTCTCTGCGGTAAGGCTTGAGTTTCAT	59.92142857	4422	507	534	27	TTCTTCTTTTTGTCCTTTTTAGGCTCTG	55.52857143	10	12	237	249	6
4403	475	502	27	GTCTCTGCGGTAAGGCTTGAGTTTCATC	61.38571429	4422	507	534	27	TTCTTCTTTTTGTCCTTTTTAGGCTCTG	55.52857143	10	12	237	249	5
4399	471	498	27	TTCTGTCTCTGCGGTAAGGCTTGAGTTT	59.92142857	4421	506	533	27	CTTCTTCTTTTTGTCCTTTTTAGGCTCT	55.52857143	10	7	243	250	8
4400	472	499	27	TCTGTCTCTGCGGTAAGGCTTGAGTTTC	61.38571429	4421	506	533	27	CTTCTTCTTTTTGTCCTTTTTAGGCTCT	55.52857143	10	7	243	250	7
4401	473	500	27	CTGTCTCTGCGGTAAGGCTTGAGTTTCA	61.38571429	4421	506	533	27	CTTCTTCTTTTTGTCCTTTTTAGGCTCT	55.52857143	10	8	243	251	6
4404	476	503	27	TCTCTGCGGTAAGGCTTGAGTTTCATCA	59.92142857	4422	507	534	27	TTCTTCTTTTTGTCCTTTTTAGGCTCTG	55.52857143	10	16	237	253	4
4405	477	504	27	CTCTGCGGTAAGGCTTGAGTTTCATCAG	61.38571429	4422	507	534	27	TTCTTCTTTTTGTCCTTTTTAGGCTCTG	55.52857143	10	17	237	254	3
4402	474	501	27	TGTCTCTGCGGTAAGGCTTGAGTTTCAT	59.92142857	4421	506	533	27	CTTCTTCTTTTTGTCCTTTTTAGGCTCT	55.52857143	10	12	243	255	5
4406	478	505	27	TCTGCGGTAAGGCTTGAGTTTCATCAGC	61.38571429	4422	507	534	27	TTCTTCTTTTTGTCCTTTTTAGGCTCTG	55.52857143	10	18	237	255	2
4397	469	496	27	TCTTCTGTCTCTGCGGTAAGGCTTGAGT	61.38571429	4420	505	532	27	CCTTCTTCTTTTTGTCCTTTTTAGGCTC	56.99285714	10	4	254	258	9
4398	470	497	27	CTTCTGTCTCTGCGGTAAGGCTTGAGTT	61.38571429	4420	505	532	27	CCTTCTTCTTTTTGTCCTTTTTAGGCTC	56.99285714	10	4	254	258	8
4404	476	503	27	TCTCTGCGGTAAGGCTTGAGTTTCATCA	59.92142857	4421	506	533	27	CTTCTTCTTTTTGTCCTTTTTAGGCTCT	55.52857143	10	16	243	259	3
4405	477	504	27	CTCTGCGGTAAGGCTTGAGTTTCATCAG	61.38571429	4421	506	533	27	CTTCTTCTTTTTGTCCTTTTTAGGCTCT	55.52857143	10	17	243	260	2
4399	471	498	27	TTCTGTCTCTGCGGTAAGGCTTGAGTTT	59.92142857	4420	505	532	27	CCTTCTTCTTTTTGTCCTTTTTAGGCTC	56.99285714	10	7	254	261	7
4400	472	499	27	TCTGTCTCTGCGGTAAGGCTTGAGTTTC	61.38571429	4420	505	532	27	CCTTCTTCTTTTTGTCCTTTTTAGGCTC	56.99285714	10	7	254	261	6
4401	473	500	27	CTGTCTCTGCGGTAAGGCTTGAGTTTCA	61.38571429	4420	505	532	27	CCTTCTTCTTTTTGTCCTTTTTAGGCTC	56.99285714	10	8	254	262	5
4404	476	503	27	TCTCTGCGGTAAGGCTTGAGTTTCATCA	59.92142857	4420	505	532	27	CCTTCTTCTTTTTGTCCTTTTTAGGCTC	56.99285714	10	16	254	270	2
4391	463	490	27	GCTGTTTCTTCTGTCTCTGCGGTAAGGC	62.85	4424	509	536	27	CTTCTTTTTGTCCTTTTTAGGCTCTGTT	55.52857143	10	109	176	285	19
4395	467	494	27	TTTCTTCTGTCTCTGCGGTAAGGCTTGA	59.92142857	4422	507	534	27	TTCTTCTTTTTGTCCTTTTTAGGCTCTG	55.52857143	10	54	237	291	13
4395	467	494	27	TTTCTTCTGTCTCTGCGGTAAGGCTTGA	59.92142857	4421	506	533	27	CTTCTTCTTTTTGTCCTTTTTAGGCTCT	55.52857143	10	54	243	297	12
4390	462	489	27	TGCTGTTTCTTCTGTCTCTGCGGTAAGG	61.38571429	4423	508	535	27	TCTTCTTTTTGTCCTTTTTAGGCTCTGT	55.52857143	10	117	191	308	19
4395	467	494	27	TTTCTTCTGTCTCTGCGGTAAGGCTTGA	59.92142857	4420	505	532	27	CCTTCTTCTTTTTGTCCTTTTTAGGCTC	56.99285714	10	54	254	308	11
4393	465	492	27	TGTTTCTTCTGTCTCTGCGGTAAGGCTT	59.92142857	4420	505	532	27	CCTTCTTCTTTTTGTCCTTTTTAGGCTC	56.99285714	10	76	254	330	13
4392	464	491	27	CTGTTTCTTCTGTCTCTGCGGTAAGGCT	61.38571429	4420	505	532	27	CCTTCTTCTTTTTGTCCTTTTTAGGCTC	56.99285714	10	85	254	339	14
4391	463	490	27	GCTGTTTCTTCTGTCTCTGCGGTAAGGC	62.85	4421	506	533	27	CTTCTTCTTTTTGTCCTTTTTAGGCTCT	55.52857143	10	109	243	352	16
4391	463	490	27	GCTGTTTCTTCTGTCTCTGCGGTAAGGC	62.85	4420	505	532	27	CCTTCTTCTTTTTGTCCTTTTTAGGCTC	56.99285714	10	109	254	363	15
4390	462	489	27	TGCTGTTTCTTCTGTCTCTGCGGTAAGG	61.38571429	4420	505	532	27	CCTTCTTCTTTTTGTCCTTTTTAGGCTC	56.99285714	10	117	254	371	16
4389	461	488	27	TTGCTGTTTCTTCTGTCTCTGCGGTAAG	59.92142857	4420	505	532	27	CCTTCTTCTTTTTGTCCTTTTTAGGCTC	56.99285714	10	132	254	386	17
4397	469	496	27	TCTTCTGTCTCTGCGGTAAGGCTTGAGT	61.38571429	4435	520	547	27	CCTTTTTAGGCTCTGTTGGTGGGAATGT	59.92142857	10	4	5515	5519	24
4398	470	497	27	CTTCTGTCTCTGCGGTAAGGCTTGAGTT	61.38571429	4435	520	547	27	CCTTTTTAGGCTCTGTTGGTGGGAATGT	59.92142857	10	4	5515	5519	23
4401	473	500	27	CTGTCTCTGCGGTAAGGCTTGAGTTTCA	61.38571429	4438	523	550	27	TTTTAGGCTCTGTTGGTGGGAATGTTTT	56.99285714	10	8	5540	5548	23
4401	473	500	27	CTGTCTCTGCGGTAAGGCTTGAGTTTCA	61.38571429	4439	524	551	27	TTTAGGCTCTGTTGGTGGGAATGTTTTG	58.45714286	10	8	5546	5554	24
4401	473	500	27	CTGTCTCTGCGGTAAGGCTTGAGTTTCA	61.38571429	4440	525	552	27	TTAGGCTCTGTTGGTGGGAATGTTTTGT	58.45714286	10	8	5546	5554	25
4402	474	501	27	TGTCTCTGCGGTAAGGCTTGAGTTTCAT	59.92142857	4439	524	551	27	TTTAGGCTCTGTTGGTGGGAATGTTTTG	58.45714286	10	12	5546	5558	23
4402	474	501	27	TGTCTCTGCGGTAAGGCTTGAGTTTCAT	59.92142857	4440	525	552	27	TTAGGCTCTGTTGGTGGGAATGTTTTGT	58.45714286	10	12	5546	5558	24
4403	475	502	27	GTCTCTGCGGTAAGGCTTGAGTTTCATC	61.38571429	4440	525	552	27	TTAGGCTCTGTTGGTGGGAATGTTTTGT	58.45714286	10	12	5546	5558	23
4410	492	519	27	TGAGTTTCATCAGCCTTCTTCTTTTTGT	55.52857143	4435	520	547	27	CCTTTTTAGGCTCTGTTGGTGGGAATGT	59.92142857	10	79	5515	5594	1
4407	489	516	27	GCTTGAGTTTCATCAGCCTTCTTCTTTT	56.99285714	4443	528	555	27	GGCTCTGTTGGTGGGAATGTTTTGTATG	59.92142857	10	52	5556	5608	12
4410	492	519	27	TGAGTTTCATCAGCCTTCTTCTTTTTGT	55.52857143	4437	522	549	27	TTTTTAGGCTCTGTTGGTGGGAATGTTT	56.99285714	10	79	5534	5613	3
4410	492	519	27	TGAGTTTCATCAGCCTTCTTCTTTTTGT	55.52857143	4436	521	548	27	CTTTTTAGGCTCTGTTGGTGGGAATGTT	58.45714286	10	79	5538	5617	2
4410	492	519	27	TGAGTTTCATCAGCCTTCTTCTTTTTGT	55.52857143	4438	523	550	27	TTTTAGGCTCTGTTGGTGGGAATGTTTT	56.99285714	10	79	5540	5619	4
4411	493	520	27	GAGTTTCATCAGCCTTCTTCTTTTTGTC	56.99285714	4437	522	549	27	TTTTTAGGCTCTGTTGGTGGGAATGTTT	56.99285714	10	86	5534	5620	2
4412	494	521	27	AGTTTCATCAGCCTTCTTCTTTTTGTCC	56.99285714	4447	532	559	27	CTGTTGGTGGGAATGTTTTGTATGCGTC	59.92142857	10	91	5532	5623	11
4410	492	519	27	TGAGTTTCATCAGCCTTCTTCTTTTTGT	55.52857143	4441	526	553	27	TAGGCTCTGTTGGTGGGAATGTTTTGTA	58.45714286	10	79	5545	5624	7
4411	493	520	27	GAGTTTCATCAGCCTTCTTCTTTTTGTC	56.99285714	4436	521	548	27	CTTTTTAGGCTCTGTTGGTGGGAATGTT	58.45714286	10	86	5538	5624	1
4410	492	519	27	TGAGTTTCATCAGCCTTCTTCTTTTTGT	55.52857143	4440	525	552	27	TTAGGCTCTGTTGGTGGGAATGTTTTGT	58.45714286	10	79	5546	5625	6
4412	494	521	27	AGTTTCATCAGCCTTCTTCTTTTTGTCC	56.99285714	4437	522	549	27	TTTTTAGGCTCTGTTGGTGGGAATGTTT	56.99285714	10	91	5534	5625	1
4411	493	520	27	GAGTTTCATCAGCCTTCTTCTTTTTGTC	56.99285714	4438	523	550	27	TTTTAGGCTCTGTTGGTGGGAATGTTTT	56.99285714	10	86	5540	5626	3
4411	493	520	27	GAGTTTCATCAGCCTTCTTCTTTTTGTC	56.99285714	4441	526	553	27	TAGGCTCTGTTGGTGGGAATGTTTTGTA	58.45714286	10	86	5545	5631	6
4412	494	521	27	AGTTTCATCAGCCTTCTTCTTTTTGTCC	56.99285714	4438	523	550	27	TTTTAGGCTCTGTTGGTGGGAATGTTTT	56.99285714	10	91	5540	5631	2
4411	493	520	27	GAGTTTCATCAGCCTTCTTCTTTTTGTC	56.99285714	4439	524	551	27	TTTAGGCTCTGTTGGTGGGAATGTTTTG	58.45714286	10	86	5546	5632	4
4408	490	517	27	CTTGAGTTTCATCAGCCTTCTTCTTTTT	55.52857143	4443	528	555	27	GGCTCTGTTGGTGGGAATGTTTTGTATG	59.92142857	10	79	5556	5635	11
4409	491	518	27	TTGAGTTTCATCAGCCTTCTTCTTTTTG	55.52857143	4443	528	555	27	GGCTCTGTTGGTGGGAATGTTTTGTATG	59.92142857	10	81	5556	5637	10
4409	491	518	27	TTGAGTTTCATCAGCCTTCTTCTTTTTG	55.52857143	4444	529	556	27	GCTCTGTTGGTGGGAATGTTTTGTATGC	59.92142857	10	81	5556	5637	11
4412	494	521	27	AGTTTCATCAGCCTTCTTCTTTTTGTCC	56.99285714	4439	524	551	27	TTTAGGCTCTGTTGGTGGGAATGTTTTG	58.45714286	10	91	5546	5637	3
4412	494	521	27	AGTTTCATCAGCCTTCTTCTTTTTGTCC	56.99285714	4440	525	552	27	TTAGGCTCTGTTGGTGGGAATGTTTTGT	58.45714286	10	91	5546	5637	4
4411	493	520	27	GAGTTTCATCAGCCTTCTTCTTTTTGTC	56.99285714	4443	528	555	27	GGCTCTGTTGGTGGGAATGTTTTGTATG	59.92142857	10	86	5556	5642	8
4411	493	520	27	GAGTTTCATCAGCCTTCTTCTTTTTGTC	56.99285714	4442	527	554	27	AGGCTCTGTTGGTGGGAATGTTTTGTAT	58.45714286	10	86	5558	5644	7
4413	495	522	27	GTTTCATCAGCCTTCTTCTTTTTGTCCT	56.99285714	4438	523	550	27	TTTTAGGCTCTGTTGGTGGGAATGTTTT	56.99285714	10	104	5540	5644	1
4412	494	521	27	AGTTTCATCAGCCTTCTTCTTTTTGTCC	56.99285714	4442	527	554	27	AGGCTCTGTTGGTGGGAATGTTTTGTAT	58.45714286	10	91	5558	5649	6
4413	495	522	27	GTTTCATCAGCCTTCTTCTTTTTGTCCT	56.99285714	4441	526	553	27	TAGGCTCTGTTGGTGGGAATGTTTTGTA	58.45714286	10	104	5545	5649	4
4413	495	522	27	GTTTCATCAGCCTTCTTCTTTTTGTCCT	56.99285714	4439	524	551	27	TTTAGGCTCTGTTGGTGGGAATGTTTTG	58.45714286	10	104	5546	5650	2
4413	495	522	27	GTTTCATCAGCCTTCTTCTTTTTGTCCT	56.99285714	4440	525	552	27	TTAGGCTCTGTTGGTGGGAATGTTTTGT	58.45714286	10	104	5546	5650	3
4414	496	523	27	TTTCATCAGCCTTCTTCTTTTTGTCCTT	55.52857143	4441	526	553	27	TAGGCTCTGTTGGTGGGAATGTTTTGTA	58.45714286	10	111	5545	5656	3
4414	496	523	27	TTTCATCAGCCTTCTTCTTTTTGTCCTT	55.52857143	4439	524	551	27	TTTAGGCTCTGTTGGTGGGAATGTTTTG	58.45714286	10	111	5546	5657	1
4414	496	523	27	TTTCATCAGCCTTCTTCTTTTTGTCCTT	55.52857143	4440	525	552	27	TTAGGCTCTGTTGGTGGGAATGTTTTGT	58.45714286	10	111	5546	5657	2
4414	496	523	27	TTTCATCAGCCTTCTTCTTTTTGTCCTT	55.52857143	4443	528	555	27	GGCTCTGTTGGTGGGAATGTTTTGTATG	59.92142857	10	111	5556	5667	5
4414	496	523	27	TTTCATCAGCCTTCTTCTTTTTGTCCTT	55.52857143	4442	527	554	27	AGGCTCTGTTGGTGGGAATGTTTTGTAT	58.45714286	10	111	5558	5669	4
4415	497	524	27	TTCATCAGCCTTCTTCTTTTTGTCCTTT	55.52857143	4441	526	553	27	TAGGCTCTGTTGGTGGGAATGTTTTGTA	58.45714286	10	142	5545	5687	2
4415	497	524	27	TTCATCAGCCTTCTTCTTTTTGTCCTTT	55.52857143	4440	525	552	27	TTAGGCTCTGTTGGTGGGAATGTTTTGT	58.45714286	10	142	5546	5688	1
4415	497	524	27	TTCATCAGCCTTCTTCTTTTTGTCCTTT	55.52857143	4442	527	554	27	AGGCTCTGTTGGTGGGAATGTTTTGTAT	58.45714286	10	142	5558	5700	3
4416	498	525	27	TCATCAGCCTTCTTCTTTTTGTCCTTTT	55.52857143	4441	526	553	27	TAGGCTCTGTTGGTGGGAATGTTTTGTA	58.45714286	10	201	5545	5746	1
4416	498	525	27	TCATCAGCCTTCTTCTTTTTGTCCTTTT	55.52857143	4442	527	554	27	AGGCTCTGTTGGTGGGAATGTTTTGTAT	58.45714286	10	201	5558	5759	2
4417	499	526	27	CATCAGCCTTCTTCTTTTTGTCCTTTTT	55.52857143	4442	527	554	27	AGGCTCTGTTGGTGGGAATGTTTTGTAT	58.45714286	10	261	5558	5819	1
4418	501	528	27	TCAGCCTTCTTCTTTTTGTCCTTTTTAG	55.52857143	4444	529	556	27	GCTCTGTTGGTGGGAATGTTTTGTATGC	59.92142857	10	279	5556	5835	1
4419	502	529	27	CAGCCTTCTTCTTTTTGTCCTTTTTAGG	56.99285714	4445	530	557	27	CTCTGTTGGTGGGAATGTTTTGTATGCG	59.92142857	10	284	5553	5837	1
4734	2843	2870	27	TTGTAATAAGAAAGCGTTCGTGATGTAG	55.52857143	7133	2883	2911	28	CTTTAGGCAGGTCCTTGATGTCACAGCGT	62.92068966	10	2	23	25	13
4542	1164	1191	27	GCAGCATTGTTAGCAGGATTGCGGGTGC	64.31428571	6926	1200	1228	28	TCTTTTGGTGTATTCAAGGCTCCCTCAGT	60.09310345	10	17	23	40	9
6527	27736	27763	27	ACTTCTCTTCAAGCCAATCAAGGACGGG	61.38571429	8765	27784	27812	28	TGCCAAAGATGTTAGTTAGCCACTGCGAA	60.09310345	10	34	6	40	21
6527	27736	27763	27	ACTTCTCTTCAAGCCAATCAAGGACGGG	61.38571429	8764	27783	27811	28	GTGCCAAAGATGTTAGTTAGCCACTGCGA	61.50689655	10	34	7	41	20
4397	469	496	27	TCTTCTGTCTCTGCGGTAAGGCTTGAGT	61.38571429	6821	515	543	28	TTTGTCCTTTTTAGGCTCTGTTGGTGGGA	60.09310345	10	4	38	42	19
4398	470	497	27	CTTCTGTCTCTGCGGTAAGGCTTGAGTT	61.38571429	6821	515	543	28	TTTGTCCTTTTTAGGCTCTGTTGGTGGGA	60.09310345	10	4	38	42	18
4396	468	495	27	TTCTTCTGTCTCTGCGGTAAGGCTTGAG	61.38571429	6821	515	543	28	TTTGTCCTTTTTAGGCTCTGTTGGTGGGA	60.09310345	10	6	38	44	20
6439	26904	26931	27	CCAGACTCATCAAATAAGTAGTATGTAG	55.52857143	8696	26943	26971	28	TCATCTAAATCAATGCCCAGTGGTGTAAG	58.67931034	10	32	12	44	12
4399	471	498	27	TTCTGTCTCTGCGGTAAGGCTTGAGTTT	59.92142857	6821	515	543	28	TTTGTCCTTTTTAGGCTCTGTTGGTGGGA	60.09310345	10	7	38	45	17
4401	473	500	27	CTGTCTCTGCGGTAAGGCTTGAGTTTCA	61.38571429	6821	515	543	28	TTTGTCCTTTTTAGGCTCTGTTGGTGGGA	60.09310345	10	8	38	46	15
4397	469	496	27	TCTTCTGTCTCTGCGGTAAGGCTTGAGT	61.38571429	6820	514	542	28	TTTTGTCCTTTTTAGGCTCTGTTGGTGGG	60.09310345	10	4	49	53	18
4398	470	497	27	CTTCTGTCTCTGCGGTAAGGCTTGAGTT	61.38571429	6820	514	542	28	TTTTGTCCTTTTTAGGCTCTGTTGGTGGG	60.09310345	10	4	49	53	17
4396	468	495	27	TTCTTCTGTCTCTGCGGTAAGGCTTGAG	61.38571429	6820	514	542	28	TTTTGTCCTTTTTAGGCTCTGTTGGTGGG	60.09310345	10	6	49	55	19
4397	469	496	27	TCTTCTGTCTCTGCGGTAAGGCTTGAGT	61.38571429	6819	513	541	28	TTTTTGTCCTTTTTAGGCTCTGTTGGTGG	58.67931034	10	4	51	55	17
4398	470	497	27	CTTCTGTCTCTGCGGTAAGGCTTGAGTT	61.38571429	6819	513	541	28	TTTTTGTCCTTTTTAGGCTCTGTTGGTGG	58.67931034	10	4	51	55	16
4399	471	498	27	TTCTGTCTCTGCGGTAAGGCTTGAGTTT	59.92142857	6820	514	542	28	TTTTGTCCTTTTTAGGCTCTGTTGGTGGG	60.09310345	10	7	49	56	16
4400	472	499	27	TCTGTCTCTGCGGTAAGGCTTGAGTTTC	61.38571429	6820	514	542	28	TTTTGTCCTTTTTAGGCTCTGTTGGTGGG	60.09310345	10	7	49	56	15
4396	468	495	27	TTCTTCTGTCTCTGCGGTAAGGCTTGAG	61.38571429	6819	513	541	28	TTTTTGTCCTTTTTAGGCTCTGTTGGTGG	58.67931034	10	6	51	57	18
4399	471	498	27	TTCTGTCTCTGCGGTAAGGCTTGAGTTT	59.92142857	6819	513	541	28	TTTTTGTCCTTTTTAGGCTCTGTTGGTGG	58.67931034	10	7	51	58	15
4400	472	499	27	TCTGTCTCTGCGGTAAGGCTTGAGTTTC	61.38571429	6819	513	541	28	TTTTTGTCCTTTTTAGGCTCTGTTGGTGG	58.67931034	10	7	51	58	14
4397	469	496	27	TCTTCTGTCTCTGCGGTAAGGCTTGAGT	61.38571429	6822	516	544	28	TTGTCCTTTTTAGGCTCTGTTGGTGGGAA	60.09310345	10	4	59	63	20
4398	470	497	27	CTTCTGTCTCTGCGGTAAGGCTTGAGTT	61.38571429	6822	516	544	28	TTGTCCTTTTTAGGCTCTGTTGGTGGGAA	60.09310345	10	4	59	63	19
4403	475	502	27	GTCTCTGCGGTAAGGCTTGAGTTTCATC	61.38571429	6819	513	541	28	TTTTTGTCCTTTTTAGGCTCTGTTGGTGG	58.67931034	10	12	51	63	11
4399	471	498	27	TTCTGTCTCTGCGGTAAGGCTTGAGTTT	59.92142857	6822	516	544	28	TTGTCCTTTTTAGGCTCTGTTGGTGGGAA	60.09310345	10	7	59	66	18
4401	473	500	27	CTGTCTCTGCGGTAAGGCTTGAGTTTCA	61.38571429	6822	516	544	28	TTGTCCTTTTTAGGCTCTGTTGGTGGGAA	60.09310345	10	8	59	67	16
4406	478	505	27	TCTGCGGTAAGGCTTGAGTTTCATCAGC	61.38571429	6819	513	541	28	TTTTTGTCCTTTTTAGGCTCTGTTGGTGG	58.67931034	10	18	51	69	8
4402	474	501	27	TGTCTCTGCGGTAAGGCTTGAGTTTCAT	59.92142857	6822	516	544	28	TTGTCCTTTTTAGGCTCTGTTGGTGGGAA	60.09310345	10	12	59	71	15
4403	475	502	27	GTCTCTGCGGTAAGGCTTGAGTTTCATC	61.38571429	6822	516	544	28	TTGTCCTTTTTAGGCTCTGTTGGTGGGAA	60.09310345	10	12	59	71	14
4405	477	504	27	CTCTGCGGTAAGGCTTGAGTTTCATCAG	61.38571429	6822	516	544	28	TTGTCCTTTTTAGGCTCTGTTGGTGGGAA	60.09310345	10	17	59	76	12
4397	469	496	27	TCTTCTGTCTCTGCGGTAAGGCTTGAGT	61.38571429	6818	512	540	28	CTTTTTGTCCTTTTTAGGCTCTGTTGGTG	58.67931034	10	4	73	77	16
4398	470	497	27	CTTCTGTCTCTGCGGTAAGGCTTGAGTT	61.38571429	6818	512	540	28	CTTTTTGTCCTTTTTAGGCTCTGTTGGTG	58.67931034	10	4	73	77	15
4406	478	505	27	TCTGCGGTAAGGCTTGAGTTTCATCAGC	61.38571429	6822	516	544	28	TTGTCCTTTTTAGGCTCTGTTGGTGGGAA	60.09310345	10	18	59	77	11
4399	471	498	27	TTCTGTCTCTGCGGTAAGGCTTGAGTTT	59.92142857	6818	512	540	28	CTTTTTGTCCTTTTTAGGCTCTGTTGGTG	58.67931034	10	7	73	80	14
4400	472	499	27	TCTGTCTCTGCGGTAAGGCTTGAGTTTC	61.38571429	6818	512	540	28	CTTTTTGTCCTTTTTAGGCTCTGTTGGTG	58.67931034	10	7	73	80	13
4402	474	501	27	TGTCTCTGCGGTAAGGCTTGAGTTTCAT	59.92142857	6818	512	540	28	CTTTTTGTCCTTTTTAGGCTCTGTTGGTG	58.67931034	10	12	73	85	11
6372	26648	26675	27	ATTGTCCTCACTGCCGTCTTGTTGACCA	61.38571429	8626	26695	26723	28	CATCTAACCAATCTTCTTCTTGCTCTTCT	57.26551724	10	15	70	85	20
4405	477	504	27	CTCTGCGGTAAGGCTTGAGTTTCATCAG	61.38571429	6818	512	540	28	CTTTTTGTCCTTTTTAGGCTCTGTTGGTG	58.67931034	10	17	73	90	8
4395	467	494	27	TTTCTTCTGTCTCTGCGGTAAGGCTTGA	59.92142857	6821	515	543	28	TTTGTCCTTTTTAGGCTCTGTTGGTGGGA	60.09310345	10	54	38	92	21
4395	467	494	27	TTTCTTCTGTCTCTGCGGTAAGGCTTGA	59.92142857	6820	514	542	28	TTTTGTCCTTTTTAGGCTCTGTTGGTGGG	60.09310345	10	54	49	103	20
4395	467	494	27	TTTCTTCTGTCTCTGCGGTAAGGCTTGA	59.92142857	6819	513	541	28	TTTTTGTCCTTTTTAGGCTCTGTTGGTGG	58.67931034	10	54	51	105	19
4397	469	496	27	TCTTCTGTCTCTGCGGTAAGGCTTGAGT	61.38571429	6817	511	539	28	TCTTTTTGTCCTTTTTAGGCTCTGTTGGT	57.26551724	10	4	114	118	15
4398	470	497	27	CTTCTGTCTCTGCGGTAAGGCTTGAGTT	61.38571429	6817	511	539	28	TCTTTTTGTCCTTTTTAGGCTCTGTTGGT	57.26551724	10	4	114	118	14
4877	4114	4141	27	CATTTCCAGCAAAGCCAAAGCCTCATTA	58.45714286	7239	4166	4194	28	GCAAGAAGTAGACTAAAGCATAAAGATAG	55.85172414	10	81	37	118	25
5370	10227	10254	27	CTGTTGTCCATCAAAGTGTCCCTTATTT	56.99285714	7697	10267	10295	28	GCCACATTTTCTAAACTCTGAAGTCTTGT	57.26551724	10	19	99	118	13
4396	468	495	27	TTCTTCTGTCTCTGCGGTAAGGCTTGAG	61.38571429	6817	511	539	28	TCTTTTTGTCCTTTTTAGGCTCTGTTGGT	57.26551724	10	6	114	120	16
4399	471	498	27	TTCTGTCTCTGCGGTAAGGCTTGAGTTT	59.92142857	6817	511	539	28	TCTTTTTGTCCTTTTTAGGCTCTGTTGGT	57.26551724	10	7	114	121	13
4400	472	499	27	TCTGTCTCTGCGGTAAGGCTTGAGTTTC	61.38571429	6817	511	539	28	TCTTTTTGTCCTTTTTAGGCTCTGTTGGT	57.26551724	10	7	114	121	12
4401	473	500	27	CTGTCTCTGCGGTAAGGCTTGAGTTTCA	61.38571429	6817	511	539	28	TCTTTTTGTCCTTTTTAGGCTCTGTTGGT	57.26551724	10	8	114	122	11
4402	474	501	27	TGTCTCTGCGGTAAGGCTTGAGTTTCAT	59.92142857	6817	511	539	28	TCTTTTTGTCCTTTTTAGGCTCTGTTGGT	57.26551724	10	12	114	126	10
4395	467	494	27	TTTCTTCTGTCTCTGCGGTAAGGCTTGA	59.92142857	6818	512	540	28	CTTTTTGTCCTTTTTAGGCTCTGTTGGTG	58.67931034	10	54	73	127	18
4404	476	503	27	TCTCTGCGGTAAGGCTTGAGTTTCATCA	59.92142857	6817	511	539	28	TCTTTTTGTCCTTTTTAGGCTCTGTTGGT	57.26551724	10	16	114	130	8
5367	10224	10251	27	ACCCTGTTGTCCATCAAAGTGTCCCTTA	59.92142857	7694	10264	10292	28	AAAGCCACATTTTCTAAACTCTGAAGTCT	55.85172414	10	15	116	131	13
4393	465	492	27	TGTTTCTTCTGTCTCTGCGGTAAGGCTT	59.92142857	6822	516	544	28	TTGTCCTTTTTAGGCTCTGTTGGTGGGAA	60.09310345	10	76	59	135	24
4392	464	491	27	CTGTTTCTTCTGTCTCTGCGGTAAGGCT	61.38571429	6822	516	544	28	TTGTCCTTTTTAGGCTCTGTTGGTGGGAA	60.09310345	10	85	59	144	25
4398	470	497	27	CTTCTGTCTCTGCGGTAAGGCTTGAGTT	61.38571429	6823	517	545	28	TGTCCTTTTTAGGCTCTGTTGGTGGGAAT	60.09310345	10	4	146	150	20
4399	471	498	27	TTCTGTCTCTGCGGTAAGGCTTGAGTTT	59.92142857	6823	517	545	28	TGTCCTTTTTAGGCTCTGTTGGTGGGAAT	60.09310345	10	7	146	153	19
4397	469	496	27	TCTTCTGTCTCTGCGGTAAGGCTTGAGT	61.38571429	6816	510	538	28	TTCTTTTTGTCCTTTTTAGGCTCTGTTGG	57.26551724	10	4	154	158	14
4398	470	497	27	CTTCTGTCTCTGCGGTAAGGCTTGAGTT	61.38571429	6816	510	538	28	TTCTTTTTGTCCTTTTTAGGCTCTGTTGG	57.26551724	10	4	154	158	13
4402	474	501	27	TGTCTCTGCGGTAAGGCTTGAGTTTCAT	59.92142857	6823	517	545	28	TGTCCTTTTTAGGCTCTGTTGGTGGGAAT	60.09310345	10	12	146	158	16
4396	468	495	27	TTCTTCTGTCTCTGCGGTAAGGCTTGAG	61.38571429	6816	510	538	28	TTCTTTTTGTCCTTTTTAGGCTCTGTTGG	57.26551724	10	6	154	160	15
4399	471	498	27	TTCTGTCTCTGCGGTAAGGCTTGAGTTT	59.92142857	6816	510	538	28	TTCTTTTTGTCCTTTTTAGGCTCTGTTGG	57.26551724	10	7	154	161	12
4400	472	499	27	TCTGTCTCTGCGGTAAGGCTTGAGTTTC	61.38571429	6816	510	538	28	TTCTTTTTGTCCTTTTTAGGCTCTGTTGG	57.26551724	10	7	154	161	11
4401	473	500	27	CTGTCTCTGCGGTAAGGCTTGAGTTTCA	61.38571429	6816	510	538	28	TTCTTTTTGTCCTTTTTAGGCTCTGTTGG	57.26551724	10	8	154	162	10
4404	476	503	27	TCTCTGCGGTAAGGCTTGAGTTTCATCA	59.92142857	6823	517	545	28	TGTCCTTTTTAGGCTCTGTTGGTGGGAAT	60.09310345	10	16	146	162	14
4403	475	502	27	GTCTCTGCGGTAAGGCTTGAGTTTCATC	61.38571429	6816	510	538	28	TTCTTTTTGTCCTTTTTAGGCTCTGTTGG	57.26551724	10	12	154	166	8
4395	467	494	27	TTTCTTCTGTCTCTGCGGTAAGGCTTGA	59.92142857	6817	511	539	28	TCTTTTTGTCCTTTTTAGGCTCTGTTGGT	57.26551724	10	54	114	168	17
4889	4179	4206	27	TAAAGCATAAAGATAGAGAAAAGGGGCT	55.52857143	7257	4221	4249	28	AACGAGCAAAAGGTGTGAGTAAACTGTTA	57.26551724	10	148	20	168	15
4404	476	503	27	TCTCTGCGGTAAGGCTTGAGTTTCATCA	59.92142857	6816	510	538	28	TTCTTTTTGTCCTTTTTAGGCTCTGTTGG	57.26551724	10	16	154	170	7
4406	478	505	27	TCTGCGGTAAGGCTTGAGTTTCATCAGC	61.38571429	6816	510	538	28	TTCTTTTTGTCCTTTTTAGGCTCTGTTGG	57.26551724	10	18	154	172	5
4397	469	496	27	TCTTCTGTCTCTGCGGTAAGGCTTGAGT	61.38571429	6815	509	537	28	CTTCTTTTTGTCCTTTTTAGGCTCTGTTG	57.26551724	10	4	177	181	13
4398	470	497	27	CTTCTGTCTCTGCGGTAAGGCTTGAGTT	61.38571429	6815	509	537	28	CTTCTTTTTGTCCTTTTTAGGCTCTGTTG	57.26551724	10	4	177	181	12
4399	471	498	27	TTCTGTCTCTGCGGTAAGGCTTGAGTTT	59.92142857	6815	509	537	28	CTTCTTTTTGTCCTTTTTAGGCTCTGTTG	57.26551724	10	7	177	184	11
4400	472	499	27	TCTGTCTCTGCGGTAAGGCTTGAGTTTC	61.38571429	6815	509	537	28	CTTCTTTTTGTCCTTTTTAGGCTCTGTTG	57.26551724	10	7	177	184	10
4401	473	500	27	CTGTCTCTGCGGTAAGGCTTGAGTTTCA	61.38571429	6815	509	537	28	CTTCTTTTTGTCCTTTTTAGGCTCTGTTG	57.26551724	10	8	177	185	9
4399	471	498	27	TTCTGTCTCTGCGGTAAGGCTTGAGTTT	59.92142857	6824	518	546	28	GTCCTTTTTAGGCTCTGTTGGTGGGAATG	61.50689655	10	7	179	186	20
4400	472	499	27	TCTGTCTCTGCGGTAAGGCTTGAGTTTC	61.38571429	6824	518	546	28	GTCCTTTTTAGGCTCTGTTGGTGGGAATG	61.50689655	10	7	179	186	19
4402	474	501	27	TGTCTCTGCGGTAAGGCTTGAGTTTCAT	59.92142857	6815	509	537	28	CTTCTTTTTGTCCTTTTTAGGCTCTGTTG	57.26551724	10	12	177	189	8
4403	475	502	27	GTCTCTGCGGTAAGGCTTGAGTTTCATC	61.38571429	6824	518	546	28	GTCCTTTTTAGGCTCTGTTGGTGGGAATG	61.50689655	10	12	179	191	16
4405	477	504	27	CTCTGCGGTAAGGCTTGAGTTTCATCAG	61.38571429	6815	509	537	28	CTTCTTTTTGTCCTTTTTAGGCTCTGTTG	57.26551724	10	17	177	194	5
6372	26648	26675	27	ATTGTCCTCACTGCCGTCTTGTTGACCA	61.38571429	8629	26698	26726	28	CTAACCAATCTTCTTCTTGCTCTTCTTCA	57.26551724	10	15	180	195	23
4405	477	504	27	CTCTGCGGTAAGGCTTGAGTTTCATCAG	61.38571429	6824	518	546	28	GTCCTTTTTAGGCTCTGTTGGTGGGAATG	61.50689655	10	17	179	196	14
4397	469	496	27	TCTTCTGTCTCTGCGGTAAGGCTTGAGT	61.38571429	6814	508	536	28	TCTTCTTTTTGTCCTTTTTAGGCTCTGTT	55.85172414	10	4	196	200	12
4398	470	497	27	CTTCTGTCTCTGCGGTAAGGCTTGAGTT	61.38571429	6814	508	536	28	TCTTCTTTTTGTCCTTTTTAGGCTCTGTT	55.85172414	10	4	196	200	11
4396	468	495	27	TTCTTCTGTCTCTGCGGTAAGGCTTGAG	61.38571429	6814	508	536	28	TCTTCTTTTTGTCCTTTTTAGGCTCTGTT	55.85172414	10	6	196	202	13
6372	26648	26675	27	ATTGTCCTCACTGCCGTCTTGTTGACCA	61.38571429	8630	26699	26727	28	TAACCAATCTTCTTCTTGCTCTTCTTCAG	57.26551724	10	15	187	202	24
4399	471	498	27	TTCTGTCTCTGCGGTAAGGCTTGAGTTT	59.92142857	6814	508	536	28	TCTTCTTTTTGTCCTTTTTAGGCTCTGTT	55.85172414	10	7	196	203	10
4400	472	499	27	TCTGTCTCTGCGGTAAGGCTTGAGTTTC	61.38571429	6814	508	536	28	TCTTCTTTTTGTCCTTTTTAGGCTCTGTT	55.85172414	10	7	196	203	9
4401	473	500	27	CTGTCTCTGCGGTAAGGCTTGAGTTTCA	61.38571429	6814	508	536	28	TCTTCTTTTTGTCCTTTTTAGGCTCTGTT	55.85172414	10	8	196	204	8
4395	467	494	27	TTTCTTCTGTCTCTGCGGTAAGGCTTGA	59.92142857	6816	510	538	28	TTCTTTTTGTCCTTTTTAGGCTCTGTTGG	57.26551724	10	54	154	208	16
4402	474	501	27	TGTCTCTGCGGTAAGGCTTGAGTTTCAT	59.92142857	6814	508	536	28	TCTTCTTTTTGTCCTTTTTAGGCTCTGTT	55.85172414	10	12	196	208	7
4403	475	502	27	GTCTCTGCGGTAAGGCTTGAGTTTCATC	61.38571429	6814	508	536	28	TCTTCTTTTTGTCCTTTTTAGGCTCTGTT	55.85172414	10	12	196	208	6
4404	476	503	27	TCTCTGCGGTAAGGCTTGAGTTTCATCA	59.92142857	6814	508	536	28	TCTTCTTTTTGTCCTTTTTAGGCTCTGTT	55.85172414	10	16	196	212	5
4406	478	505	27	TCTGCGGTAAGGCTTGAGTTTCATCAGC	61.38571429	6814	508	536	28	TCTTCTTTTTGTCCTTTTTAGGCTCTGTT	55.85172414	10	18	196	214	3
4393	465	492	27	TGTTTCTTCTGTCTCTGCGGTAAGGCTT	59.92142857	6823	517	545	28	TGTCCTTTTTAGGCTCTGTTGGTGGGAAT	60.09310345	10	76	146	222	25
4390	462	489	27	TGCTGTTTCTTCTGTCTCTGCGGTAAGG	61.38571429	6817	511	539	28	TCTTTTTGTCCTTTTTAGGCTCTGTTGGT	57.26551724	10	117	114	231	22
4395	467	494	27	TTTCTTCTGTCTCTGCGGTAAGGCTTGA	59.92142857	6815	509	537	28	CTTCTTTTTGTCCTTTTTAGGCTCTGTTG	57.26551724	10	54	177	231	15
4395	467	494	27	TTTCTTCTGTCTCTGCGGTAAGGCTTGA	59.92142857	6824	518	546	28	GTCCTTTTTAGGCTCTGTTGGTGGGAATG	61.50689655	10	54	179	233	24
4397	469	496	27	TCTTCTGTCTCTGCGGTAAGGCTTGAGT	61.38571429	6813	507	535	28	TTCTTCTTTTTGTCCTTTTTAGGCTCTGT	55.85172414	10	4	241	245	11
4398	470	497	27	CTTCTGTCTCTGCGGTAAGGCTTGAGTT	61.38571429	6813	507	535	28	TTCTTCTTTTTGTCCTTTTTAGGCTCTGT	55.85172414	10	4	241	245	10
4396	468	495	27	TTCTTCTGTCTCTGCGGTAAGGCTTGAG	61.38571429	6813	507	535	28	TTCTTCTTTTTGTCCTTTTTAGGCTCTGT	55.85172414	10	6	241	247	12
4399	471	498	27	TTCTGTCTCTGCGGTAAGGCTTGAGTTT	59.92142857	6813	507	535	28	TTCTTCTTTTTGTCCTTTTTAGGCTCTGT	55.85172414	10	7	241	248	9
4400	472	499	27	TCTGTCTCTGCGGTAAGGCTTGAGTTTC	61.38571429	6813	507	535	28	TTCTTCTTTTTGTCCTTTTTAGGCTCTGT	55.85172414	10	7	241	248	8
4401	473	500	27	CTGTCTCTGCGGTAAGGCTTGAGTTTCA	61.38571429	6813	507	535	28	TTCTTCTTTTTGTCCTTTTTAGGCTCTGT	55.85172414	10	8	241	249	7
4395	467	494	27	TTTCTTCTGTCTCTGCGGTAAGGCTTGA	59.92142857	6814	508	536	28	TCTTCTTTTTGTCCTTTTTAGGCTCTGTT	55.85172414	10	54	196	250	14
4397	469	496	27	TCTTCTGTCTCTGCGGTAAGGCTTGAGT	61.38571429	6812	506	534	28	CTTCTTCTTTTTGTCCTTTTTAGGCTCTG	57.26551724	10	4	247	251	10
4398	470	497	27	CTTCTGTCTCTGCGGTAAGGCTTGAGTT	61.38571429	6812	506	534	28	CTTCTTCTTTTTGTCCTTTTTAGGCTCTG	57.26551724	10	4	247	251	9
4396	468	495	27	TTCTTCTGTCTCTGCGGTAAGGCTTGAG	61.38571429	6812	506	534	28	CTTCTTCTTTTTGTCCTTTTTAGGCTCTG	57.26551724	10	6	247	253	11
4402	474	501	27	TGTCTCTGCGGTAAGGCTTGAGTTTCAT	59.92142857	6813	507	535	28	TTCTTCTTTTTGTCCTTTTTAGGCTCTGT	55.85172414	10	12	241	253	6
4403	475	502	27	GTCTCTGCGGTAAGGCTTGAGTTTCATC	61.38571429	6813	507	535	28	TTCTTCTTTTTGTCCTTTTTAGGCTCTGT	55.85172414	10	12	241	253	5
4399	471	498	27	TTCTGTCTCTGCGGTAAGGCTTGAGTTT	59.92142857	6812	506	534	28	CTTCTTCTTTTTGTCCTTTTTAGGCTCTG	57.26551724	10	7	247	254	8
4400	472	499	27	TCTGTCTCTGCGGTAAGGCTTGAGTTTC	61.38571429	6812	506	534	28	CTTCTTCTTTTTGTCCTTTTTAGGCTCTG	57.26551724	10	7	247	254	7
4401	473	500	27	CTGTCTCTGCGGTAAGGCTTGAGTTTCA	61.38571429	6812	506	534	28	CTTCTTCTTTTTGTCCTTTTTAGGCTCTG	57.26551724	10	8	247	255	6
4404	476	503	27	TCTCTGCGGTAAGGCTTGAGTTTCATCA	59.92142857	6813	507	535	28	TTCTTCTTTTTGTCCTTTTTAGGCTCTGT	55.85172414	10	16	241	257	4
4405	477	504	27	CTCTGCGGTAAGGCTTGAGTTTCATCAG	61.38571429	6813	507	535	28	TTCTTCTTTTTGTCCTTTTTAGGCTCTGT	55.85172414	10	17	241	258	3
4397	469	496	27	TCTTCTGTCTCTGCGGTAAGGCTTGAGT	61.38571429	6811	505	533	28	CCTTCTTCTTTTTGTCCTTTTTAGGCTCT	57.26551724	10	4	255	259	9
4398	470	497	27	CTTCTGTCTCTGCGGTAAGGCTTGAGTT	61.38571429	6811	505	533	28	CCTTCTTCTTTTTGTCCTTTTTAGGCTCT	57.26551724	10	4	255	259	8
4402	474	501	27	TGTCTCTGCGGTAAGGCTTGAGTTTCAT	59.92142857	6812	506	534	28	CTTCTTCTTTTTGTCCTTTTTAGGCTCTG	57.26551724	10	12	247	259	5
4406	478	505	27	TCTGCGGTAAGGCTTGAGTTTCATCAGC	61.38571429	6813	507	535	28	TTCTTCTTTTTGTCCTTTTTAGGCTCTGT	55.85172414	10	18	241	259	2
4399	471	498	27	TTCTGTCTCTGCGGTAAGGCTTGAGTTT	59.92142857	6811	505	533	28	CCTTCTTCTTTTTGTCCTTTTTAGGCTCT	57.26551724	10	7	255	262	7
4400	472	499	27	TCTGTCTCTGCGGTAAGGCTTGAGTTTC	61.38571429	6811	505	533	28	CCTTCTTCTTTTTGTCCTTTTTAGGCTCT	57.26551724	10	7	255	262	6
4401	473	500	27	CTGTCTCTGCGGTAAGGCTTGAGTTTCA	61.38571429	6811	505	533	28	CCTTCTTCTTTTTGTCCTTTTTAGGCTCT	57.26551724	10	8	255	263	5
4404	476	503	27	TCTCTGCGGTAAGGCTTGAGTTTCATCA	59.92142857	6812	506	534	28	CTTCTTCTTTTTGTCCTTTTTAGGCTCTG	57.26551724	10	16	247	263	3
4405	477	504	27	CTCTGCGGTAAGGCTTGAGTTTCATCAG	61.38571429	6812	506	534	28	CTTCTTCTTTTTGTCCTTTTTAGGCTCTG	57.26551724	10	17	247	264	2
4404	476	503	27	TCTCTGCGGTAAGGCTTGAGTTTCATCA	59.92142857	6811	505	533	28	CCTTCTTCTTTTTGTCCTTTTTAGGCTCT	57.26551724	10	16	255	271	2
4395	467	494	27	TTTCTTCTGTCTCTGCGGTAAGGCTTGA	59.92142857	6813	507	535	28	TTCTTCTTTTTGTCCTTTTTAGGCTCTGT	55.85172414	10	54	241	295	13
4395	467	494	27	TTTCTTCTGTCTCTGCGGTAAGGCTTGA	59.92142857	6812	506	534	28	CTTCTTCTTTTTGTCCTTTTTAGGCTCTG	57.26551724	10	54	247	301	12
4395	467	494	27	TTTCTTCTGTCTCTGCGGTAAGGCTTGA	59.92142857	6811	505	533	28	CCTTCTTCTTTTTGTCCTTTTTAGGCTCT	57.26551724	10	54	255	309	11
4390	462	489	27	TGCTGTTTCTTCTGTCTCTGCGGTAAGG	61.38571429	6814	508	536	28	TCTTCTTTTTGTCCTTTTTAGGCTCTGTT	55.85172414	10	117	196	313	19
4393	465	492	27	TGTTTCTTCTGTCTCTGCGGTAAGGCTT	59.92142857	6811	505	533	28	CCTTCTTCTTTTTGTCCTTTTTAGGCTCT	57.26551724	10	76	255	331	13
4392	464	491	27	CTGTTTCTTCTGTCTCTGCGGTAAGGCT	61.38571429	6811	505	533	28	CCTTCTTCTTTTTGTCCTTTTTAGGCTCT	57.26551724	10	85	255	340	14
4391	463	490	27	GCTGTTTCTTCTGTCTCTGCGGTAAGGC	62.85	6812	506	534	28	CTTCTTCTTTTTGTCCTTTTTAGGCTCTG	57.26551724	10	109	247	356	16
4391	463	490	27	GCTGTTTCTTCTGTCTCTGCGGTAAGGC	62.85	6811	505	533	28	CCTTCTTCTTTTTGTCCTTTTTAGGCTCT	57.26551724	10	109	255	364	15
4390	462	489	27	TGCTGTTTCTTCTGTCTCTGCGGTAAGG	61.38571429	6811	505	533	28	CCTTCTTCTTTTTGTCCTTTTTAGGCTCT	57.26551724	10	117	255	372	16
4389	461	488	27	TTGCTGTTTCTTCTGTCTCTGCGGTAAG	59.92142857	6811	505	533	28	CCTTCTTCTTTTTGTCCTTTTTAGGCTCT	57.26551724	10	132	255	387	17
4397	469	496	27	TCTTCTGTCTCTGCGGTAAGGCTTGAGT	61.38571429	6825	519	547	28	TCCTTTTTAGGCTCTGTTGGTGGGAATGT	60.09310345	10	4	5515	5519	23
4396	468	495	27	TTCTTCTGTCTCTGCGGTAAGGCTTGAG	61.38571429	6825	519	547	28	TCCTTTTTAGGCTCTGTTGGTGGGAATGT	60.09310345	10	6	5515	5521	24
4399	471	498	27	TTCTGTCTCTGCGGTAAGGCTTGAGTTT	59.92142857	6825	519	547	28	TCCTTTTTAGGCTCTGTTGGTGGGAATGT	60.09310345	10	7	5515	5522	21
4400	472	499	27	TCTGTCTCTGCGGTAAGGCTTGAGTTTC	61.38571429	6825	519	547	28	TCCTTTTTAGGCTCTGTTGGTGGGAATGT	60.09310345	10	7	5515	5522	20
4406	478	505	27	TCTGCGGTAAGGCTTGAGTTTCATCAGC	61.38571429	6825	519	547	28	TCCTTTTTAGGCTCTGTTGGTGGGAATGT	60.09310345	10	18	5515	5533	14
4397	469	496	27	TCTTCTGTCTCTGCGGTAAGGCTTGAGT	61.38571429	6826	520	548	28	CCTTTTTAGGCTCTGTTGGTGGGAATGTT	60.09310345	10	4	5541	5545	24
4398	470	497	27	CTTCTGTCTCTGCGGTAAGGCTTGAGTT	61.38571429	6826	520	548	28	CCTTTTTAGGCTCTGTTGGTGGGAATGTT	60.09310345	10	4	5541	5545	23
4401	473	500	27	CTGTCTCTGCGGTAAGGCTTGAGTTTCA	61.38571429	6830	524	552	28	TTTAGGCTCTGTTGGTGGGAATGTTTTGT	58.67931034	10	8	5549	5557	24
4401	473	500	27	CTGTCTCTGCGGTAAGGCTTGAGTTTCA	61.38571429	6829	523	551	28	TTTTAGGCTCTGTTGGTGGGAATGTTTTG	58.67931034	10	8	5550	5558	23
4403	475	502	27	GTCTCTGCGGTAAGGCTTGAGTTTCATC	61.38571429	6831	525	553	28	TTAGGCTCTGTTGGTGGGAATGTTTTGTA	58.67931034	10	12	5547	5559	23
4402	474	501	27	TGTCTCTGCGGTAAGGCTTGAGTTTCAT	59.92142857	6830	524	552	28	TTTAGGCTCTGTTGGTGGGAATGTTTTGT	58.67931034	10	12	5549	5561	23
4395	467	494	27	TTTCTTCTGTCTCTGCGGTAAGGCTTGA	59.92142857	6825	519	547	28	TCCTTTTTAGGCTCTGTTGGTGGGAATGT	60.09310345	10	54	5515	5569	25
4407	489	516	27	GCTTGAGTTTCATCAGCCTTCTTCTTTT	56.99285714	6834	528	556	28	GGCTCTGTTGGTGGGAATGTTTTGTATGC	61.50689655	10	52	5558	5610	12
4410	492	519	27	TGAGTTTCATCAGCCTTCTTCTTTTTGT	55.52857143	6827	521	549	28	CTTTTTAGGCTCTGTTGGTGGGAATGTTT	58.67931034	10	79	5539	5618	2
4410	492	519	27	TGAGTTTCATCAGCCTTCTTCTTTTTGT	55.52857143	6826	520	548	28	CCTTTTTAGGCTCTGTTGGTGGGAATGTT	60.09310345	10	79	5541	5620	1
4410	492	519	27	TGAGTTTCATCAGCCTTCTTCTTTTTGT	55.52857143	6828	522	550	28	TTTTTAGGCTCTGTTGGTGGGAATGTTTT	57.26551724	10	79	5542	5621	3
4412	494	521	27	AGTTTCATCAGCCTTCTTCTTTTTGTCC	56.99285714	6838	532	560	28	CTGTTGGTGGGAATGTTTTGTATGCGTCA	60.09310345	10	91	5532	5623	11
4411	493	520	27	GAGTTTCATCAGCCTTCTTCTTTTTGTC	56.99285714	6827	521	549	28	CTTTTTAGGCTCTGTTGGTGGGAATGTTT	58.67931034	10	86	5539	5625	1
4410	492	519	27	TGAGTTTCATCAGCCTTCTTCTTTTTGT	55.52857143	6831	525	553	28	TTAGGCTCTGTTGGTGGGAATGTTTTGTA	58.67931034	10	79	5547	5626	6
4411	493	520	27	GAGTTTCATCAGCCTTCTTCTTTTTGTC	56.99285714	6828	522	550	28	TTTTTAGGCTCTGTTGGTGGGAATGTTTT	57.26551724	10	86	5542	5628	2
4410	492	519	27	TGAGTTTCATCAGCCTTCTTCTTTTTGT	55.52857143	6829	523	551	28	TTTTAGGCTCTGTTGGTGGGAATGTTTTG	58.67931034	10	79	5550	5629	4
4412	494	521	27	AGTTTCATCAGCCTTCTTCTTTTTGTCC	56.99285714	6828	522	550	28	TTTTTAGGCTCTGTTGGTGGGAATGTTTT	57.26551724	10	91	5542	5633	1
4411	493	520	27	GAGTTTCATCAGCCTTCTTCTTTTTGTC	56.99285714	6830	524	552	28	TTTAGGCTCTGTTGGTGGGAATGTTTTGT	58.67931034	10	86	5549	5635	4
4411	493	520	27	GAGTTTCATCAGCCTTCTTCTTTTTGTC	56.99285714	6829	523	551	28	TTTTAGGCTCTGTTGGTGGGAATGTTTTG	58.67931034	10	86	5550	5636	3
4408	490	517	27	CTTGAGTTTCATCAGCCTTCTTCTTTTT	55.52857143	6834	528	556	28	GGCTCTGTTGGTGGGAATGTTTTGTATGC	61.50689655	10	79	5558	5637	11
4409	491	518	27	TTGAGTTTCATCAGCCTTCTTCTTTTTG	55.52857143	6835	529	557	28	GCTCTGTTGGTGGGAATGTTTTGTATGCG	61.50689655	10	81	5556	5637	11
4410	492	519	27	TGAGTTTCATCAGCCTTCTTCTTTTTGT	55.52857143	6832	526	554	28	TAGGCTCTGTTGGTGGGAATGTTTTGTAT	58.67931034	10	79	5558	5637	7
4412	494	521	27	AGTTTCATCAGCCTTCTTCTTTTTGTCC	56.99285714	6831	525	553	28	TTAGGCTCTGTTGGTGGGAATGTTTTGTA	58.67931034	10	91	5547	5638	4
4409	491	518	27	TTGAGTTTCATCAGCCTTCTTCTTTTTG	55.52857143	6834	528	556	28	GGCTCTGTTGGTGGGAATGTTTTGTATGC	61.50689655	10	81	5558	5639	10
4412	494	521	27	AGTTTCATCAGCCTTCTTCTTTTTGTCC	56.99285714	6830	524	552	28	TTTAGGCTCTGTTGGTGGGAATGTTTTGT	58.67931034	10	91	5549	5640	3
4412	494	521	27	AGTTTCATCAGCCTTCTTCTTTTTGTCC	56.99285714	6829	523	551	28	TTTTAGGCTCTGTTGGTGGGAATGTTTTG	58.67931034	10	91	5550	5641	2
4411	493	520	27	GAGTTTCATCAGCCTTCTTCTTTTTGTC	56.99285714	6832	526	554	28	TAGGCTCTGTTGGTGGGAATGTTTTGTAT	58.67931034	10	86	5558	5644	6
4411	493	520	27	GAGTTTCATCAGCCTTCTTCTTTTTGTC	56.99285714	6834	528	556	28	GGCTCTGTTGGTGGGAATGTTTTGTATGC	61.50689655	10	86	5558	5644	8
4411	493	520	27	GAGTTTCATCAGCCTTCTTCTTTTTGTC	56.99285714	6833	527	555	28	AGGCTCTGTTGGTGGGAATGTTTTGTATG	60.09310345	10	86	5559	5645	7
4412	494	521	27	AGTTTCATCAGCCTTCTTCTTTTTGTCC	56.99285714	6833	527	555	28	AGGCTCTGTTGGTGGGAATGTTTTGTATG	60.09310345	10	91	5559	5650	6
4413	495	522	27	GTTTCATCAGCCTTCTTCTTTTTGTCCT	56.99285714	6831	525	553	28	TTAGGCTCTGTTGGTGGGAATGTTTTGTA	58.67931034	10	104	5547	5651	3
4413	495	522	27	GTTTCATCAGCCTTCTTCTTTTTGTCCT	56.99285714	6830	524	552	28	TTTAGGCTCTGTTGGTGGGAATGTTTTGT	58.67931034	10	104	5549	5653	2
4413	495	522	27	GTTTCATCAGCCTTCTTCTTTTTGTCCT	56.99285714	6829	523	551	28	TTTTAGGCTCTGTTGGTGGGAATGTTTTG	58.67931034	10	104	5550	5654	1
4414	496	523	27	TTTCATCAGCCTTCTTCTTTTTGTCCTT	55.52857143	6831	525	553	28	TTAGGCTCTGTTGGTGGGAATGTTTTGTA	58.67931034	10	111	5547	5658	2
4414	496	523	27	TTTCATCAGCCTTCTTCTTTTTGTCCTT	55.52857143	6830	524	552	28	TTTAGGCTCTGTTGGTGGGAATGTTTTGT	58.67931034	10	111	5549	5660	1
4413	495	522	27	GTTTCATCAGCCTTCTTCTTTTTGTCCT	56.99285714	6832	526	554	28	TAGGCTCTGTTGGTGGGAATGTTTTGTAT	58.67931034	10	104	5558	5662	4
4414	496	523	27	TTTCATCAGCCTTCTTCTTTTTGTCCTT	55.52857143	6832	526	554	28	TAGGCTCTGTTGGTGGGAATGTTTTGTAT	58.67931034	10	111	5558	5669	3
4414	496	523	27	TTTCATCAGCCTTCTTCTTTTTGTCCTT	55.52857143	6834	528	556	28	GGCTCTGTTGGTGGGAATGTTTTGTATGC	61.50689655	10	111	5558	5669	5
4414	496	523	27	TTTCATCAGCCTTCTTCTTTTTGTCCTT	55.52857143	6833	527	555	28	AGGCTCTGTTGGTGGGAATGTTTTGTATG	60.09310345	10	111	5559	5670	4
4415	497	524	27	TTCATCAGCCTTCTTCTTTTTGTCCTTT	55.52857143	6831	525	553	28	TTAGGCTCTGTTGGTGGGAATGTTTTGTA	58.67931034	10	142	5547	5689	1
4415	497	524	27	TTCATCAGCCTTCTTCTTTTTGTCCTTT	55.52857143	6832	526	554	28	TAGGCTCTGTTGGTGGGAATGTTTTGTAT	58.67931034	10	142	5558	5700	2
4415	497	524	27	TTCATCAGCCTTCTTCTTTTTGTCCTTT	55.52857143	6833	527	555	28	AGGCTCTGTTGGTGGGAATGTTTTGTATG	60.09310345	10	142	5559	5701	3
4416	498	525	27	TCATCAGCCTTCTTCTTTTTGTCCTTTT	55.52857143	6832	526	554	28	TAGGCTCTGTTGGTGGGAATGTTTTGTAT	58.67931034	10	201	5558	5759	1
4416	498	525	27	TCATCAGCCTTCTTCTTTTTGTCCTTTT	55.52857143	6833	527	555	28	AGGCTCTGTTGGTGGGAATGTTTTGTATG	60.09310345	10	201	5559	5760	2
4417	499	526	27	CATCAGCCTTCTTCTTTTTGTCCTTTTT	55.52857143	6833	527	555	28	AGGCTCTGTTGGTGGGAATGTTTTGTATG	60.09310345	10	261	5559	5820	1
4418	501	528	27	TCAGCCTTCTTCTTTTTGTCCTTTTTAG	55.52857143	6835	529	557	28	GCTCTGTTGGTGGGAATGTTTTGTATGCG	61.50689655	10	279	5556	5835	1
4419	502	529	27	CAGCCTTCTTCTTTTTGTCCTTTTTAGG	56.99285714	6836	530	558	28	CTCTGTTGGTGGGAATGTTTTGTATGCGT	60.09310345	10	284	5553	5837	1
4542	1164	1191	27	GCAGCATTGTTAGCAGGATTGCGGGTGC	64.31428571	9121	1200	1229	29	TCTTTTGGTGTATTCAAGGCTCCCTCAGTT	60.25333333	10	17	24	41	9
6527	27736	27763	27	ACTTCTCTTCAAGCCAATCAAGGACGGG	61.38571429	10809	27783	27812	29	GTGCCAAAGATGTTAGTTAGCCACTGCGAA	61.62	10	34	7	41	20
6439	26904	26931	27	CCAGACTCATCAAATAAGTAGTATGTAG	55.52857143	10747	26943	26972	29	TCATCTAAATCAATGCCCAGTGGTGTAAGT	58.88666667	10	32	12	44	12
4397	469	496	27	TCTTCTGTCTCTGCGGTAAGGCTTGAGT	61.38571429	9026	514	543	29	TTTTGTCCTTTTTAGGCTCTGTTGGTGGGA	60.25333333	10	4	50	54	18
4398	470	497	27	CTTCTGTCTCTGCGGTAAGGCTTGAGTT	61.38571429	9026	514	543	29	TTTTGTCCTTTTTAGGCTCTGTTGGTGGGA	60.25333333	10	4	50	54	17
4396	468	495	27	TTCTTCTGTCTCTGCGGTAAGGCTTGAG	61.38571429	9026	514	543	29	TTTTGTCCTTTTTAGGCTCTGTTGGTGGGA	60.25333333	10	6	50	56	19
4399	471	498	27	TTCTGTCTCTGCGGTAAGGCTTGAGTTT	59.92142857	9026	514	543	29	TTTTGTCCTTTTTAGGCTCTGTTGGTGGGA	60.25333333	10	7	50	57	16
4400	472	499	27	TCTGTCTCTGCGGTAAGGCTTGAGTTTC	61.38571429	9026	514	543	29	TTTTGTCCTTTTTAGGCTCTGTTGGTGGGA	60.25333333	10	7	50	57	15
4397	469	496	27	TCTTCTGTCTCTGCGGTAAGGCTTGAGT	61.38571429	9025	513	542	29	TTTTTGTCCTTTTTAGGCTCTGTTGGTGGG	60.25333333	10	4	58	62	17
4398	470	497	27	CTTCTGTCTCTGCGGTAAGGCTTGAGTT	61.38571429	9025	513	542	29	TTTTTGTCCTTTTTAGGCTCTGTTGGTGGG	60.25333333	10	4	58	62	16
4396	468	495	27	TTCTTCTGTCTCTGCGGTAAGGCTTGAG	61.38571429	9025	513	542	29	TTTTTGTCCTTTTTAGGCTCTGTTGGTGGG	60.25333333	10	6	58	64	18
4397	469	496	27	TCTTCTGTCTCTGCGGTAAGGCTTGAGT	61.38571429	9027	515	544	29	TTTGTCCTTTTTAGGCTCTGTTGGTGGGAA	60.25333333	10	4	61	65	19
4398	470	497	27	CTTCTGTCTCTGCGGTAAGGCTTGAGTT	61.38571429	9027	515	544	29	TTTGTCCTTTTTAGGCTCTGTTGGTGGGAA	60.25333333	10	4	61	65	18
4399	471	498	27	TTCTGTCTCTGCGGTAAGGCTTGAGTTT	59.92142857	9025	513	542	29	TTTTTGTCCTTTTTAGGCTCTGTTGGTGGG	60.25333333	10	7	58	65	15
4400	472	499	27	TCTGTCTCTGCGGTAAGGCTTGAGTTTC	61.38571429	9025	513	542	29	TTTTTGTCCTTTTTAGGCTCTGTTGGTGGG	60.25333333	10	7	58	65	14
4396	468	495	27	TTCTTCTGTCTCTGCGGTAAGGCTTGAG	61.38571429	9027	515	544	29	TTTGTCCTTTTTAGGCTCTGTTGGTGGGAA	60.25333333	10	6	61	67	20
4399	471	498	27	TTCTGTCTCTGCGGTAAGGCTTGAGTTT	59.92142857	9027	515	544	29	TTTGTCCTTTTTAGGCTCTGTTGGTGGGAA	60.25333333	10	7	61	68	17
4401	473	500	27	CTGTCTCTGCGGTAAGGCTTGAGTTTCA	61.38571429	9027	515	544	29	TTTGTCCTTTTTAGGCTCTGTTGGTGGGAA	60.25333333	10	8	61	69	15
4403	475	502	27	GTCTCTGCGGTAAGGCTTGAGTTTCATC	61.38571429	9025	513	542	29	TTTTTGTCCTTTTTAGGCTCTGTTGGTGGG	60.25333333	10	12	58	70	11
4406	478	505	27	TCTGCGGTAAGGCTTGAGTTTCATCAGC	61.38571429	9025	513	542	29	TTTTTGTCCTTTTTAGGCTCTGTTGGTGGG	60.25333333	10	18	58	76	8
4397	469	496	27	TCTTCTGTCTCTGCGGTAAGGCTTGAGT	61.38571429	9024	512	541	29	CTTTTTGTCCTTTTTAGGCTCTGTTGGTGG	60.25333333	10	4	74	78	16
4398	470	497	27	CTTCTGTCTCTGCGGTAAGGCTTGAGTT	61.38571429	9024	512	541	29	CTTTTTGTCCTTTTTAGGCTCTGTTGGTGG	60.25333333	10	4	74	78	15
4399	471	498	27	TTCTGTCTCTGCGGTAAGGCTTGAGTTT	59.92142857	9024	512	541	29	CTTTTTGTCCTTTTTAGGCTCTGTTGGTGG	60.25333333	10	7	74	81	14
4400	472	499	27	TCTGTCTCTGCGGTAAGGCTTGAGTTTC	61.38571429	9024	512	541	29	CTTTTTGTCCTTTTTAGGCTCTGTTGGTGG	60.25333333	10	7	74	81	13
4402	474	501	27	TGTCTCTGCGGTAAGGCTTGAGTTTCAT	59.92142857	9024	512	541	29	CTTTTTGTCCTTTTTAGGCTCTGTTGGTGG	60.25333333	10	12	74	86	11
4405	477	504	27	CTCTGCGGTAAGGCTTGAGTTTCATCAG	61.38571429	9024	512	541	29	CTTTTTGTCCTTTTTAGGCTCTGTTGGTGG	60.25333333	10	17	74	91	8
4395	467	494	27	TTTCTTCTGTCTCTGCGGTAAGGCTTGA	59.92142857	9026	514	543	29	TTTTGTCCTTTTTAGGCTCTGTTGGTGGGA	60.25333333	10	54	50	104	20
4395	467	494	27	TTTCTTCTGTCTCTGCGGTAAGGCTTGA	59.92142857	9025	513	542	29	TTTTTGTCCTTTTTAGGCTCTGTTGGTGGG	60.25333333	10	54	58	112	19
4395	467	494	27	TTTCTTCTGTCTCTGCGGTAAGGCTTGA	59.92142857	9027	515	544	29	TTTGTCCTTTTTAGGCTCTGTTGGTGGGAA	60.25333333	10	54	61	115	21
6372	26648	26675	27	ATTGTCCTCACTGCCGTCTTGTTGACCA	61.38571429	10683	26695	26724	29	CATCTAACCAATCTTCTTCTTGCTCTTCTT	57.52	10	15	100	115	20
4397	469	496	27	TCTTCTGTCTCTGCGGTAAGGCTTGAGT	61.38571429	9023	511	540	29	TCTTTTTGTCCTTTTTAGGCTCTGTTGGTG	58.88666667	10	4	115	119	15
4398	470	497	27	CTTCTGTCTCTGCGGTAAGGCTTGAGTT	61.38571429	9023	511	540	29	TCTTTTTGTCCTTTTTAGGCTCTGTTGGTG	58.88666667	10	4	115	119	14
5370	10227	10254	27	CTGTTGTCCATCAAAGTGTCCCTTATTT	56.99285714	9820	10267	10296	29	GCCACATTTTCTAAACTCTGAAGTCTTGTA	57.52	10	19	100	119	13
4396	468	495	27	TTCTTCTGTCTCTGCGGTAAGGCTTGAG	61.38571429	9023	511	540	29	TCTTTTTGTCCTTTTTAGGCTCTGTTGGTG	58.88666667	10	6	115	121	16
4399	471	498	27	TTCTGTCTCTGCGGTAAGGCTTGAGTTT	59.92142857	9023	511	540	29	TCTTTTTGTCCTTTTTAGGCTCTGTTGGTG	58.88666667	10	7	115	122	13
4400	472	499	27	TCTGTCTCTGCGGTAAGGCTTGAGTTTC	61.38571429	9023	511	540	29	TCTTTTTGTCCTTTTTAGGCTCTGTTGGTG	58.88666667	10	7	115	122	12
4401	473	500	27	CTGTCTCTGCGGTAAGGCTTGAGTTTCA	61.38571429	9023	511	540	29	TCTTTTTGTCCTTTTTAGGCTCTGTTGGTG	58.88666667	10	8	115	123	11
4877	4114	4141	27	CATTTCCAGCAAAGCCAAAGCCTCATTA	58.45714286	9404	4166	4195	29	GCAAGAAGTAGACTAAAGCATAAAGATAGA	56.15333333	10	81	42	123	25
4402	474	501	27	TGTCTCTGCGGTAAGGCTTGAGTTTCAT	59.92142857	9023	511	540	29	TCTTTTTGTCCTTTTTAGGCTCTGTTGGTG	58.88666667	10	12	115	127	10
4395	467	494	27	TTTCTTCTGTCTCTGCGGTAAGGCTTGA	59.92142857	9024	512	541	29	CTTTTTGTCCTTTTTAGGCTCTGTTGGTGG	60.25333333	10	54	74	128	18
4404	476	503	27	TCTCTGCGGTAAGGCTTGAGTTTCATCA	59.92142857	9023	511	540	29	TCTTTTTGTCCTTTTTAGGCTCTGTTGGTG	58.88666667	10	16	115	131	8
5367	10224	10251	27	ACCCTGTTGTCCATCAAAGTGTCCCTTA	59.92142857	9817	10264	10293	29	AAAGCCACATTTTCTAAACTCTGAAGTCTT	56.15333333	10	15	121	136	13
4393	465	492	27	TGTTTCTTCTGTCTCTGCGGTAAGGCTT	59.92142857	9027	515	544	29	TTTGTCCTTTTTAGGCTCTGTTGGTGGGAA	60.25333333	10	76	61	137	23
4392	464	491	27	CTGTTTCTTCTGTCTCTGCGGTAAGGCT	61.38571429	9027	515	544	29	TTTGTCCTTTTTAGGCTCTGTTGGTGGGAA	60.25333333	10	85	61	146	24
4397	469	496	27	TCTTCTGTCTCTGCGGTAAGGCTTGAGT	61.38571429	9028	516	545	29	TTGTCCTTTTTAGGCTCTGTTGGTGGGAAT	60.25333333	10	4	153	157	20
4398	470	497	27	CTTCTGTCTCTGCGGTAAGGCTTGAGTT	61.38571429	9028	516	545	29	TTGTCCTTTTTAGGCTCTGTTGGTGGGAAT	60.25333333	10	4	153	157	19
4399	471	498	27	TTCTGTCTCTGCGGTAAGGCTTGAGTTT	59.92142857	9028	516	545	29	TTGTCCTTTTTAGGCTCTGTTGGTGGGAAT	60.25333333	10	7	153	160	18
4397	469	496	27	TCTTCTGTCTCTGCGGTAAGGCTTGAGT	61.38571429	9022	510	539	29	TTCTTTTTGTCCTTTTTAGGCTCTGTTGGT	57.52	10	4	157	161	14
4398	470	497	27	CTTCTGTCTCTGCGGTAAGGCTTGAGTT	61.38571429	9022	510	539	29	TTCTTTTTGTCCTTTTTAGGCTCTGTTGGT	57.52	10	4	157	161	13
4401	473	500	27	CTGTCTCTGCGGTAAGGCTTGAGTTTCA	61.38571429	9028	516	545	29	TTGTCCTTTTTAGGCTCTGTTGGTGGGAAT	60.25333333	10	8	153	161	16
4396	468	495	27	TTCTTCTGTCTCTGCGGTAAGGCTTGAG	61.38571429	9022	510	539	29	TTCTTTTTGTCCTTTTTAGGCTCTGTTGGT	57.52	10	6	157	163	15
4399	471	498	27	TTCTGTCTCTGCGGTAAGGCTTGAGTTT	59.92142857	9022	510	539	29	TTCTTTTTGTCCTTTTTAGGCTCTGTTGGT	57.52	10	7	157	164	12
4400	472	499	27	TCTGTCTCTGCGGTAAGGCTTGAGTTTC	61.38571429	9022	510	539	29	TTCTTTTTGTCCTTTTTAGGCTCTGTTGGT	57.52	10	7	157	164	11
4401	473	500	27	CTGTCTCTGCGGTAAGGCTTGAGTTTCA	61.38571429	9022	510	539	29	TTCTTTTTGTCCTTTTTAGGCTCTGTTGGT	57.52	10	8	157	165	10
4402	474	501	27	TGTCTCTGCGGTAAGGCTTGAGTTTCAT	59.92142857	9028	516	545	29	TTGTCCTTTTTAGGCTCTGTTGGTGGGAAT	60.25333333	10	12	153	165	15
4403	475	502	27	GTCTCTGCGGTAAGGCTTGAGTTTCATC	61.38571429	9028	516	545	29	TTGTCCTTTTTAGGCTCTGTTGGTGGGAAT	60.25333333	10	12	153	165	14
4395	467	494	27	TTTCTTCTGTCTCTGCGGTAAGGCTTGA	59.92142857	9023	511	540	29	TCTTTTTGTCCTTTTTAGGCTCTGTTGGTG	58.88666667	10	54	115	169	17
4403	475	502	27	GTCTCTGCGGTAAGGCTTGAGTTTCATC	61.38571429	9022	510	539	29	TTCTTTTTGTCCTTTTTAGGCTCTGTTGGT	57.52	10	12	157	169	8
4391	463	490	27	GCTGTTTCTTCTGTCTCTGCGGTAAGGC	62.85	9027	515	544	29	TTTGTCCTTTTTAGGCTCTGTTGGTGGGAA	60.25333333	10	109	61	170	25
4405	477	504	27	CTCTGCGGTAAGGCTTGAGTTTCATCAG	61.38571429	9028	516	545	29	TTGTCCTTTTTAGGCTCTGTTGGTGGGAAT	60.25333333	10	17	153	170	12
4406	478	505	27	TCTGCGGTAAGGCTTGAGTTTCATCAGC	61.38571429	9028	516	545	29	TTGTCCTTTTTAGGCTCTGTTGGTGGGAAT	60.25333333	10	18	153	171	11
4404	476	503	27	TCTCTGCGGTAAGGCTTGAGTTTCATCA	59.92142857	9022	510	539	29	TTCTTTTTGTCCTTTTTAGGCTCTGTTGGT	57.52	10	16	157	173	7
4406	478	505	27	TCTGCGGTAAGGCTTGAGTTTCATCAGC	61.38571429	9022	510	539	29	TTCTTTTTGTCCTTTTTAGGCTCTGTTGGT	57.52	10	18	157	175	5
4397	469	496	27	TCTTCTGTCTCTGCGGTAAGGCTTGAGT	61.38571429	9021	509	538	29	CTTCTTTTTGTCCTTTTTAGGCTCTGTTGG	58.88666667	10	4	179	183	13
4398	470	497	27	CTTCTGTCTCTGCGGTAAGGCTTGAGTT	61.38571429	9021	509	538	29	CTTCTTTTTGTCCTTTTTAGGCTCTGTTGG	58.88666667	10	4	179	183	12
4398	470	497	27	CTTCTGTCTCTGCGGTAAGGCTTGAGTT	61.38571429	9029	517	546	29	TGTCCTTTTTAGGCTCTGTTGGTGGGAATG	61.62	10	4	182	186	20
4399	471	498	27	TTCTGTCTCTGCGGTAAGGCTTGAGTTT	59.92142857	9021	509	538	29	CTTCTTTTTGTCCTTTTTAGGCTCTGTTGG	58.88666667	10	7	179	186	11
4400	472	499	27	TCTGTCTCTGCGGTAAGGCTTGAGTTTC	61.38571429	9021	509	538	29	CTTCTTTTTGTCCTTTTTAGGCTCTGTTGG	58.88666667	10	7	179	186	10
4401	473	500	27	CTGTCTCTGCGGTAAGGCTTGAGTTTCA	61.38571429	9021	509	538	29	CTTCTTTTTGTCCTTTTTAGGCTCTGTTGG	58.88666667	10	8	179	187	9
4399	471	498	27	TTCTGTCTCTGCGGTAAGGCTTGAGTTT	59.92142857	9029	517	546	29	TGTCCTTTTTAGGCTCTGTTGGTGGGAATG	61.62	10	7	182	189	19
4402	474	501	27	TGTCTCTGCGGTAAGGCTTGAGTTTCAT	59.92142857	9021	509	538	29	CTTCTTTTTGTCCTTTTTAGGCTCTGTTGG	58.88666667	10	12	179	191	8
4405	477	504	27	CTCTGCGGTAAGGCTTGAGTTTCATCAG	61.38571429	9021	509	538	29	CTTCTTTTTGTCCTTTTTAGGCTCTGTTGG	58.88666667	10	17	179	196	5
4404	476	503	27	TCTCTGCGGTAAGGCTTGAGTTTCATCA	59.92142857	9029	517	546	29	TGTCCTTTTTAGGCTCTGTTGGTGGGAATG	61.62	10	16	182	198	14
4397	469	496	27	TCTTCTGTCTCTGCGGTAAGGCTTGAGT	61.38571429	9020	508	537	29	TCTTCTTTTTGTCCTTTTTAGGCTCTGTTG	57.52	10	4	197	201	12
4398	470	497	27	CTTCTGTCTCTGCGGTAAGGCTTGAGTT	61.38571429	9020	508	537	29	TCTTCTTTTTGTCCTTTTTAGGCTCTGTTG	57.52	10	4	197	201	11
4396	468	495	27	TTCTTCTGTCTCTGCGGTAAGGCTTGAG	61.38571429	9020	508	537	29	TCTTCTTTTTGTCCTTTTTAGGCTCTGTTG	57.52	10	6	197	203	13
6372	26648	26675	27	ATTGTCCTCACTGCCGTCTTGTTGACCA	61.38571429	10686	26698	26727	29	CTAACCAATCTTCTTCTTGCTCTTCTTCAG	58.88666667	10	15	188	203	23
4399	471	498	27	TTCTGTCTCTGCGGTAAGGCTTGAGTTT	59.92142857	9020	508	537	29	TCTTCTTTTTGTCCTTTTTAGGCTCTGTTG	57.52	10	7	197	204	10
4400	472	499	27	TCTGTCTCTGCGGTAAGGCTTGAGTTTC	61.38571429	9020	508	537	29	TCTTCTTTTTGTCCTTTTTAGGCTCTGTTG	57.52	10	7	197	204	9
4401	473	500	27	CTGTCTCTGCGGTAAGGCTTGAGTTTCA	61.38571429	9020	508	537	29	TCTTCTTTTTGTCCTTTTTAGGCTCTGTTG	57.52	10	8	197	205	8
6372	26648	26675	27	ATTGTCCTCACTGCCGTCTTGTTGACCA	61.38571429	10687	26699	26728	29	TAACCAATCTTCTTCTTGCTCTTCTTCAGG	58.88666667	10	15	190	205	24
4402	474	501	27	TGTCTCTGCGGTAAGGCTTGAGTTTCAT	59.92142857	9020	508	537	29	TCTTCTTTTTGTCCTTTTTAGGCTCTGTTG	57.52	10	12	197	209	7
4403	475	502	27	GTCTCTGCGGTAAGGCTTGAGTTTCATC	61.38571429	9020	508	537	29	TCTTCTTTTTGTCCTTTTTAGGCTCTGTTG	57.52	10	12	197	209	6
4395	467	494	27	TTTCTTCTGTCTCTGCGGTAAGGCTTGA	59.92142857	9022	510	539	29	TTCTTTTTGTCCTTTTTAGGCTCTGTTGGT	57.52	10	54	157	211	16
4404	476	503	27	TCTCTGCGGTAAGGCTTGAGTTTCATCA	59.92142857	9020	508	537	29	TCTTCTTTTTGTCCTTTTTAGGCTCTGTTG	57.52	10	16	197	213	5
4406	478	505	27	TCTGCGGTAAGGCTTGAGTTTCATCAGC	61.38571429	9020	508	537	29	TCTTCTTTTTGTCCTTTTTAGGCTCTGTTG	57.52	10	18	197	215	3
4393	465	492	27	TGTTTCTTCTGTCTCTGCGGTAAGGCTT	59.92142857	9028	516	545	29	TTGTCCTTTTTAGGCTCTGTTGGTGGGAAT	60.25333333	10	76	153	229	24
4390	462	489	27	TGCTGTTTCTTCTGTCTCTGCGGTAAGG	61.38571429	9023	511	540	29	TCTTTTTGTCCTTTTTAGGCTCTGTTGGTG	58.88666667	10	117	115	232	22
4395	467	494	27	TTTCTTCTGTCTCTGCGGTAAGGCTTGA	59.92142857	9021	509	538	29	CTTCTTTTTGTCCTTTTTAGGCTCTGTTGG	58.88666667	10	54	179	233	15
4392	464	491	27	CTGTTTCTTCTGTCTCTGCGGTAAGGCT	61.38571429	9028	516	545	29	TTGTCCTTTTTAGGCTCTGTTGGTGGGAAT	60.25333333	10	85	153	238	25
4397	469	496	27	TCTTCTGTCTCTGCGGTAAGGCTTGAGT	61.38571429	9019	507	536	29	TTCTTCTTTTTGTCCTTTTTAGGCTCTGTT	56.15333333	10	4	246	250	11
4398	470	497	27	CTTCTGTCTCTGCGGTAAGGCTTGAGTT	61.38571429	9019	507	536	29	TTCTTCTTTTTGTCCTTTTTAGGCTCTGTT	56.15333333	10	4	246	250	10
4395	467	494	27	TTTCTTCTGTCTCTGCGGTAAGGCTTGA	59.92142857	9020	508	537	29	TCTTCTTTTTGTCCTTTTTAGGCTCTGTTG	57.52	10	54	197	251	14
4396	468	495	27	TTCTTCTGTCTCTGCGGTAAGGCTTGAG	61.38571429	9019	507	536	29	TTCTTCTTTTTGTCCTTTTTAGGCTCTGTT	56.15333333	10	6	246	252	12
4399	471	498	27	TTCTGTCTCTGCGGTAAGGCTTGAGTTT	59.92142857	9019	507	536	29	TTCTTCTTTTTGTCCTTTTTAGGCTCTGTT	56.15333333	10	7	246	253	9
4400	472	499	27	TCTGTCTCTGCGGTAAGGCTTGAGTTTC	61.38571429	9019	507	536	29	TTCTTCTTTTTGTCCTTTTTAGGCTCTGTT	56.15333333	10	7	246	253	8
4401	473	500	27	CTGTCTCTGCGGTAAGGCTTGAGTTTCA	61.38571429	9019	507	536	29	TTCTTCTTTTTGTCCTTTTTAGGCTCTGTT	56.15333333	10	8	246	254	7
4397	469	496	27	TCTTCTGTCTCTGCGGTAAGGCTTGAGT	61.38571429	9018	506	535	29	CTTCTTCTTTTTGTCCTTTTTAGGCTCTGT	57.52	10	4	251	255	10
4398	470	497	27	CTTCTGTCTCTGCGGTAAGGCTTGAGTT	61.38571429	9018	506	535	29	CTTCTTCTTTTTGTCCTTTTTAGGCTCTGT	57.52	10	4	251	255	9
4396	468	495	27	TTCTTCTGTCTCTGCGGTAAGGCTTGAG	61.38571429	9018	506	535	29	CTTCTTCTTTTTGTCCTTTTTAGGCTCTGT	57.52	10	6	251	257	11
4393	465	492	27	TGTTTCTTCTGTCTCTGCGGTAAGGCTT	59.92142857	9029	517	546	29	TGTCCTTTTTAGGCTCTGTTGGTGGGAATG	61.62	10	76	182	258	25
4399	471	498	27	TTCTGTCTCTGCGGTAAGGCTTGAGTTT	59.92142857	9018	506	535	29	CTTCTTCTTTTTGTCCTTTTTAGGCTCTGT	57.52	10	7	251	258	8
4400	472	499	27	TCTGTCTCTGCGGTAAGGCTTGAGTTTC	61.38571429	9018	506	535	29	CTTCTTCTTTTTGTCCTTTTTAGGCTCTGT	57.52	10	7	251	258	7
4402	474	501	27	TGTCTCTGCGGTAAGGCTTGAGTTTCAT	59.92142857	9019	507	536	29	TTCTTCTTTTTGTCCTTTTTAGGCTCTGTT	56.15333333	10	12	246	258	6
4403	475	502	27	GTCTCTGCGGTAAGGCTTGAGTTTCATC	61.38571429	9019	507	536	29	TTCTTCTTTTTGTCCTTTTTAGGCTCTGTT	56.15333333	10	12	246	258	5
4401	473	500	27	CTGTCTCTGCGGTAAGGCTTGAGTTTCA	61.38571429	9018	506	535	29	CTTCTTCTTTTTGTCCTTTTTAGGCTCTGT	57.52	10	8	251	259	6
4404	476	503	27	TCTCTGCGGTAAGGCTTGAGTTTCATCA	59.92142857	9019	507	536	29	TTCTTCTTTTTGTCCTTTTTAGGCTCTGTT	56.15333333	10	16	246	262	4
4397	469	496	27	TCTTCTGTCTCTGCGGTAAGGCTTGAGT	61.38571429	9017	505	534	29	CCTTCTTCTTTTTGTCCTTTTTAGGCTCTG	58.88666667	10	4	259	263	9
4398	470	497	27	CTTCTGTCTCTGCGGTAAGGCTTGAGTT	61.38571429	9017	505	534	29	CCTTCTTCTTTTTGTCCTTTTTAGGCTCTG	58.88666667	10	4	259	263	8
4402	474	501	27	TGTCTCTGCGGTAAGGCTTGAGTTTCAT	59.92142857	9018	506	535	29	CTTCTTCTTTTTGTCCTTTTTAGGCTCTGT	57.52	10	12	251	263	5
4405	477	504	27	CTCTGCGGTAAGGCTTGAGTTTCATCAG	61.38571429	9019	507	536	29	TTCTTCTTTTTGTCCTTTTTAGGCTCTGTT	56.15333333	10	17	246	263	3
4406	478	505	27	TCTGCGGTAAGGCTTGAGTTTCATCAGC	61.38571429	9019	507	536	29	TTCTTCTTTTTGTCCTTTTTAGGCTCTGTT	56.15333333	10	18	246	264	2
4399	471	498	27	TTCTGTCTCTGCGGTAAGGCTTGAGTTT	59.92142857	9017	505	534	29	CCTTCTTCTTTTTGTCCTTTTTAGGCTCTG	58.88666667	10	7	259	266	7
4400	472	499	27	TCTGTCTCTGCGGTAAGGCTTGAGTTTC	61.38571429	9017	505	534	29	CCTTCTTCTTTTTGTCCTTTTTAGGCTCTG	58.88666667	10	7	259	266	6
4401	473	500	27	CTGTCTCTGCGGTAAGGCTTGAGTTTCA	61.38571429	9017	505	534	29	CCTTCTTCTTTTTGTCCTTTTTAGGCTCTG	58.88666667	10	8	259	267	5
4404	476	503	27	TCTCTGCGGTAAGGCTTGAGTTTCATCA	59.92142857	9018	506	535	29	CTTCTTCTTTTTGTCCTTTTTAGGCTCTGT	57.52	10	16	251	267	3
4405	477	504	27	CTCTGCGGTAAGGCTTGAGTTTCATCAG	61.38571429	9018	506	535	29	CTTCTTCTTTTTGTCCTTTTTAGGCTCTGT	57.52	10	17	251	268	2
4404	476	503	27	TCTCTGCGGTAAGGCTTGAGTTTCATCA	59.92142857	9017	505	534	29	CCTTCTTCTTTTTGTCCTTTTTAGGCTCTG	58.88666667	10	16	259	275	2
4395	467	494	27	TTTCTTCTGTCTCTGCGGTAAGGCTTGA	59.92142857	9019	507	536	29	TTCTTCTTTTTGTCCTTTTTAGGCTCTGTT	56.15333333	10	54	246	300	13
4395	467	494	27	TTTCTTCTGTCTCTGCGGTAAGGCTTGA	59.92142857	9018	506	535	29	CTTCTTCTTTTTGTCCTTTTTAGGCTCTGT	57.52	10	54	251	305	12
4395	467	494	27	TTTCTTCTGTCTCTGCGGTAAGGCTTGA	59.92142857	9017	505	534	29	CCTTCTTCTTTTTGTCCTTTTTAGGCTCTG	58.88666667	10	54	259	313	11
4390	462	489	27	TGCTGTTTCTTCTGTCTCTGCGGTAAGG	61.38571429	9020	508	537	29	TCTTCTTTTTGTCCTTTTTAGGCTCTGTTG	57.52	10	117	197	314	19
4393	465	492	27	TGTTTCTTCTGTCTCTGCGGTAAGGCTT	59.92142857	9017	505	534	29	CCTTCTTCTTTTTGTCCTTTTTAGGCTCTG	58.88666667	10	76	259	335	13
4392	464	491	27	CTGTTTCTTCTGTCTCTGCGGTAAGGCT	61.38571429	9017	505	534	29	CCTTCTTCTTTTTGTCCTTTTTAGGCTCTG	58.88666667	10	85	259	344	14
4391	463	490	27	GCTGTTTCTTCTGTCTCTGCGGTAAGGC	62.85	9018	506	535	29	CTTCTTCTTTTTGTCCTTTTTAGGCTCTGT	57.52	10	109	251	360	16
4391	463	490	27	GCTGTTTCTTCTGTCTCTGCGGTAAGGC	62.85	9017	505	534	29	CCTTCTTCTTTTTGTCCTTTTTAGGCTCTG	58.88666667	10	109	259	368	15
4390	462	489	27	TGCTGTTTCTTCTGTCTCTGCGGTAAGG	61.38571429	9017	505	534	29	CCTTCTTCTTTTTGTCCTTTTTAGGCTCTG	58.88666667	10	117	259	376	16
4389	461	488	27	TTGCTGTTTCTTCTGTCTCTGCGGTAAG	59.92142857	9017	505	534	29	CCTTCTTCTTTTTGTCCTTTTTAGGCTCTG	58.88666667	10	132	259	391	17
4399	471	498	27	TTCTGTCTCTGCGGTAAGGCTTGAGTTT	59.92142857	9030	518	547	29	GTCCTTTTTAGGCTCTGTTGGTGGGAATGT	61.62	10	7	5517	5524	20
4400	472	499	27	TCTGTCTCTGCGGTAAGGCTTGAGTTTC	61.38571429	9030	518	547	29	GTCCTTTTTAGGCTCTGTTGGTGGGAATGT	61.62	10	7	5517	5524	19
4403	475	502	27	GTCTCTGCGGTAAGGCTTGAGTTTCATC	61.38571429	9030	518	547	29	GTCCTTTTTAGGCTCTGTTGGTGGGAATGT	61.62	10	12	5517	5529	16
4405	477	504	27	CTCTGCGGTAAGGCTTGAGTTTCATCAG	61.38571429	9030	518	547	29	GTCCTTTTTAGGCTCTGTTGGTGGGAATGT	61.62	10	17	5517	5534	14
4397	469	496	27	TCTTCTGTCTCTGCGGTAAGGCTTGAGT	61.38571429	9031	519	548	29	TCCTTTTTAGGCTCTGTTGGTGGGAATGTT	60.25333333	10	4	5541	5545	23
4397	469	496	27	TCTTCTGTCTCTGCGGTAAGGCTTGAGT	61.38571429	9032	520	549	29	CCTTTTTAGGCTCTGTTGGTGGGAATGTTT	60.25333333	10	4	5542	5546	24
4398	470	497	27	CTTCTGTCTCTGCGGTAAGGCTTGAGTT	61.38571429	9032	520	549	29	CCTTTTTAGGCTCTGTTGGTGGGAATGTTT	60.25333333	10	4	5542	5546	23
4396	468	495	27	TTCTTCTGTCTCTGCGGTAAGGCTTGAG	61.38571429	9031	519	548	29	TCCTTTTTAGGCTCTGTTGGTGGGAATGTT	60.25333333	10	6	5541	5547	24
4400	472	499	27	TCTGTCTCTGCGGTAAGGCTTGAGTTTC	61.38571429	9031	519	548	29	TCCTTTTTAGGCTCTGTTGGTGGGAATGTT	60.25333333	10	7	5541	5548	20
4406	478	505	27	TCTGCGGTAAGGCTTGAGTTTCATCAGC	61.38571429	9031	519	548	29	TCCTTTTTAGGCTCTGTTGGTGGGAATGTT	60.25333333	10	18	5541	5559	14
4401	473	500	27	CTGTCTCTGCGGTAAGGCTTGAGTTTCA	61.38571429	9035	523	552	29	TTTTAGGCTCTGTTGGTGGGAATGTTTTGT	58.88666667	10	8	5553	5561	23
4395	467	494	27	TTTCTTCTGTCTCTGCGGTAAGGCTTGA	59.92142857	9030	518	547	29	GTCCTTTTTAGGCTCTGTTGGTGGGAATGT	61.62	10	54	5517	5571	24
4403	475	502	27	GTCTCTGCGGTAAGGCTTGAGTTTCATC	61.38571429	9037	525	554	29	TTAGGCTCTGTTGGTGGGAATGTTTTGTAT	58.88666667	10	12	5560	5572	23
4395	467	494	27	TTTCTTCTGTCTCTGCGGTAAGGCTTGA	59.92142857	9031	519	548	29	TCCTTTTTAGGCTCTGTTGGTGGGAATGTT	60.25333333	10	54	5541	5595	25
4407	489	516	27	GCTTGAGTTTCATCAGCCTTCTTCTTTT	56.99285714	9040	528	557	29	GGCTCTGTTGGTGGGAATGTTTTGTATGCG	62.98666667	10	52	5558	5610	12
4410	492	519	27	TGAGTTTCATCAGCCTTCTTCTTTTTGT	55.52857143	9032	520	549	29	CCTTTTTAGGCTCTGTTGGTGGGAATGTTT	60.25333333	10	79	5542	5621	1
4410	492	519	27	TGAGTTTCATCAGCCTTCTTCTTTTTGT	55.52857143	9033	521	550	29	CTTTTTAGGCTCTGTTGGTGGGAATGTTTT	58.88666667	10	79	5547	5626	2
4410	492	519	27	TGAGTTTCATCAGCCTTCTTCTTTTTGT	55.52857143	9034	522	551	29	TTTTTAGGCTCTGTTGGTGGGAATGTTTTG	58.88666667	10	79	5552	5631	3
4410	492	519	27	TGAGTTTCATCAGCCTTCTTCTTTTTGT	55.52857143	9035	523	552	29	TTTTAGGCTCTGTTGGTGGGAATGTTTTGT	58.88666667	10	79	5553	5632	4
4411	493	520	27	GAGTTTCATCAGCCTTCTTCTTTTTGTC	56.99285714	9033	521	550	29	CTTTTTAGGCTCTGTTGGTGGGAATGTTTT	58.88666667	10	86	5547	5633	1
4411	493	520	27	GAGTTTCATCAGCCTTCTTCTTTTTGTC	56.99285714	9036	524	553	29	TTTAGGCTCTGTTGGTGGGAATGTTTTGTA	58.88666667	10	86	5550	5636	4
4408	490	517	27	CTTGAGTTTCATCAGCCTTCTTCTTTTT	55.52857143	9040	528	557	29	GGCTCTGTTGGTGGGAATGTTTTGTATGCG	62.98666667	10	79	5558	5637	11
4409	491	518	27	TTGAGTTTCATCAGCCTTCTTCTTTTTG	55.52857143	9041	529	558	29	GCTCTGTTGGTGGGAATGTTTTGTATGCGT	61.62	10	81	5556	5637	11
4410	492	519	27	TGAGTTTCATCAGCCTTCTTCTTTTTGT	55.52857143	9038	526	555	29	TAGGCTCTGTTGGTGGGAATGTTTTGTATG	60.25333333	10	79	5559	5638	7
4411	493	520	27	GAGTTTCATCAGCCTTCTTCTTTTTGTC	56.99285714	9034	522	551	29	TTTTTAGGCTCTGTTGGTGGGAATGTTTTG	58.88666667	10	86	5552	5638	2
4409	491	518	27	TTGAGTTTCATCAGCCTTCTTCTTTTTG	55.52857143	9040	528	557	29	GGCTCTGTTGGTGGGAATGTTTTGTATGCG	62.98666667	10	81	5558	5639	10
4410	492	519	27	TGAGTTTCATCAGCCTTCTTCTTTTTGT	55.52857143	9037	525	554	29	TTAGGCTCTGTTGGTGGGAATGTTTTGTAT	58.88666667	10	79	5560	5639	6
4411	493	520	27	GAGTTTCATCAGCCTTCTTCTTTTTGTC	56.99285714	9035	523	552	29	TTTTAGGCTCTGTTGGTGGGAATGTTTTGT	58.88666667	10	86	5553	5639	3
4412	494	521	27	AGTTTCATCAGCCTTCTTCTTTTTGTCC	56.99285714	9036	524	553	29	TTTAGGCTCTGTTGGTGGGAATGTTTTGTA	58.88666667	10	91	5550	5641	3
4412	494	521	27	AGTTTCATCAGCCTTCTTCTTTTTGTCC	56.99285714	9034	522	551	29	TTTTTAGGCTCTGTTGGTGGGAATGTTTTG	58.88666667	10	91	5552	5643	1
4411	493	520	27	GAGTTTCATCAGCCTTCTTCTTTTTGTC	56.99285714	9040	528	557	29	GGCTCTGTTGGTGGGAATGTTTTGTATGCG	62.98666667	10	86	5558	5644	8
4412	494	521	27	AGTTTCATCAGCCTTCTTCTTTTTGTCC	56.99285714	9035	523	552	29	TTTTAGGCTCTGTTGGTGGGAATGTTTTGT	58.88666667	10	91	5553	5644	2
4411	493	520	27	GAGTTTCATCAGCCTTCTTCTTTTTGTC	56.99285714	9038	526	555	29	TAGGCTCTGTTGGTGGGAATGTTTTGTATG	60.25333333	10	86	5559	5645	6
4411	493	520	27	GAGTTTCATCAGCCTTCTTCTTTTTGTC	56.99285714	9039	527	556	29	AGGCTCTGTTGGTGGGAATGTTTTGTATGC	61.62	10	86	5561	5647	7
4412	494	521	27	AGTTTCATCAGCCTTCTTCTTTTTGTCC	56.99285714	9037	525	554	29	TTAGGCTCTGTTGGTGGGAATGTTTTGTAT	58.88666667	10	91	5560	5651	4
4412	494	521	27	AGTTTCATCAGCCTTCTTCTTTTTGTCC	56.99285714	9039	527	556	29	AGGCTCTGTTGGTGGGAATGTTTTGTATGC	61.62	10	91	5561	5652	6
4413	495	522	27	GTTTCATCAGCCTTCTTCTTTTTGTCCT	56.99285714	9036	524	553	29	TTTAGGCTCTGTTGGTGGGAATGTTTTGTA	58.88666667	10	104	5550	5654	2
4413	495	522	27	GTTTCATCAGCCTTCTTCTTTTTGTCCT	56.99285714	9035	523	552	29	TTTTAGGCTCTGTTGGTGGGAATGTTTTGT	58.88666667	10	104	5553	5657	1
4414	496	523	27	TTTCATCAGCCTTCTTCTTTTTGTCCTT	55.52857143	9036	524	553	29	TTTAGGCTCTGTTGGTGGGAATGTTTTGTA	58.88666667	10	111	5550	5661	1
4413	495	522	27	GTTTCATCAGCCTTCTTCTTTTTGTCCT	56.99285714	9038	526	555	29	TAGGCTCTGTTGGTGGGAATGTTTTGTATG	60.25333333	10	104	5559	5663	4
4413	495	522	27	GTTTCATCAGCCTTCTTCTTTTTGTCCT	56.99285714	9037	525	554	29	TTAGGCTCTGTTGGTGGGAATGTTTTGTAT	58.88666667	10	104	5560	5664	3
4414	496	523	27	TTTCATCAGCCTTCTTCTTTTTGTCCTT	55.52857143	9040	528	557	29	GGCTCTGTTGGTGGGAATGTTTTGTATGCG	62.98666667	10	111	5558	5669	5
4414	496	523	27	TTTCATCAGCCTTCTTCTTTTTGTCCTT	55.52857143	9038	526	555	29	TAGGCTCTGTTGGTGGGAATGTTTTGTATG	60.25333333	10	111	5559	5670	3
4414	496	523	27	TTTCATCAGCCTTCTTCTTTTTGTCCTT	55.52857143	9037	525	554	29	TTAGGCTCTGTTGGTGGGAATGTTTTGTAT	58.88666667	10	111	5560	5671	2
4414	496	523	27	TTTCATCAGCCTTCTTCTTTTTGTCCTT	55.52857143	9039	527	556	29	AGGCTCTGTTGGTGGGAATGTTTTGTATGC	61.62	10	111	5561	5672	4
4415	497	524	27	TTCATCAGCCTTCTTCTTTTTGTCCTTT	55.52857143	9038	526	555	29	TAGGCTCTGTTGGTGGGAATGTTTTGTATG	60.25333333	10	142	5559	5701	2
4415	497	524	27	TTCATCAGCCTTCTTCTTTTTGTCCTTT	55.52857143	9037	525	554	29	TTAGGCTCTGTTGGTGGGAATGTTTTGTAT	58.88666667	10	142	5560	5702	1
4415	497	524	27	TTCATCAGCCTTCTTCTTTTTGTCCTTT	55.52857143	9039	527	556	29	AGGCTCTGTTGGTGGGAATGTTTTGTATGC	61.62	10	142	5561	5703	3
4416	498	525	27	TCATCAGCCTTCTTCTTTTTGTCCTTTT	55.52857143	9038	526	555	29	TAGGCTCTGTTGGTGGGAATGTTTTGTATG	60.25333333	10	201	5559	5760	1
4416	498	525	27	TCATCAGCCTTCTTCTTTTTGTCCTTTT	55.52857143	9039	527	556	29	AGGCTCTGTTGGTGGGAATGTTTTGTATGC	61.62	10	201	5561	5762	2
4417	499	526	27	CATCAGCCTTCTTCTTTTTGTCCTTTTT	55.52857143	9039	527	556	29	AGGCTCTGTTGGTGGGAATGTTTTGTATGC	61.62	10	261	5561	5822	1
4418	501	528	27	TCAGCCTTCTTCTTTTTGTCCTTTTTAG	55.52857143	9041	529	558	29	GCTCTGTTGGTGGGAATGTTTTGTATGCGT	61.62	10	279	5556	5835	1
4419	502	529	27	CAGCCTTCTTCTTTTTGTCCTTTTTAGG	56.99285714	9042	530	559	29	CTCTGTTGGTGGGAATGTTTTGTATGCGTC	61.62	10	284	5553	5837	1
4542	1164	1191	27	GCAGCATTGTTAGCAGGATTGCGGGTGC	64.31428571	11130	1200	1230	30	TCTTTTGGTGTATTCAAGGCTCCCTCAGTTG	61.72580645	10	17	24	41	9
6439	26904	26931	27	CCAGACTCATCAAATAAGTAGTATGTAG	55.52857143	12699	26943	26973	30	TCATCTAAATCAATGCCCAGTGGTGTAAGTA	59.08064516	10	32	12	44	12
5873	18765	18792	27	GCAAAAGCAGACATAGCAATAATACCCA	56.99285714	12194	18817	18847	30	CATACAAAAAAAAGAACAAAGACCATTGAGT	55.11290323	10	43	3	46	25
4397	469	496	27	TCTTCTGTCTCTGCGGTAAGGCTTGAGT	61.38571429	11044	513	543	30	TTTTTGTCCTTTTTAGGCTCTGTTGGTGGGA	60.40322581	10	4	59	63	17
4398	470	497	27	CTTCTGTCTCTGCGGTAAGGCTTGAGTT	61.38571429	11044	513	543	30	TTTTTGTCCTTTTTAGGCTCTGTTGGTGGGA	60.40322581	10	4	59	63	16
4396	468	495	27	TTCTTCTGTCTCTGCGGTAAGGCTTGAG	61.38571429	11044	513	543	30	TTTTTGTCCTTTTTAGGCTCTGTTGGTGGGA	60.40322581	10	6	59	65	18
4399	471	498	27	TTCTGTCTCTGCGGTAAGGCTTGAGTTT	59.92142857	11044	513	543	30	TTTTTGTCCTTTTTAGGCTCTGTTGGTGGGA	60.40322581	10	7	59	66	15
4400	472	499	27	TCTGTCTCTGCGGTAAGGCTTGAGTTTC	61.38571429	11044	513	543	30	TTTTTGTCCTTTTTAGGCTCTGTTGGTGGGA	60.40322581	10	7	59	66	14
4403	475	502	27	GTCTCTGCGGTAAGGCTTGAGTTTCATC	61.38571429	11044	513	543	30	TTTTTGTCCTTTTTAGGCTCTGTTGGTGGGA	60.40322581	10	12	59	71	11
4397	469	496	27	TCTTCTGTCTCTGCGGTAAGGCTTGAGT	61.38571429	11045	514	544	30	TTTTGTCCTTTTTAGGCTCTGTTGGTGGGAA	60.40322581	10	4	73	77	18
4398	470	497	27	CTTCTGTCTCTGCGGTAAGGCTTGAGTT	61.38571429	11045	514	544	30	TTTTGTCCTTTTTAGGCTCTGTTGGTGGGAA	60.40322581	10	4	73	77	17
4406	478	505	27	TCTGCGGTAAGGCTTGAGTTTCATCAGC	61.38571429	11044	513	543	30	TTTTTGTCCTTTTTAGGCTCTGTTGGTGGGA	60.40322581	10	18	59	77	8
4396	468	495	27	TTCTTCTGTCTCTGCGGTAAGGCTTGAG	61.38571429	11045	514	544	30	TTTTGTCCTTTTTAGGCTCTGTTGGTGGGAA	60.40322581	10	6	73	79	19
4399	471	498	27	TTCTGTCTCTGCGGTAAGGCTTGAGTTT	59.92142857	11045	514	544	30	TTTTGTCCTTTTTAGGCTCTGTTGGTGGGAA	60.40322581	10	7	73	80	16
4400	472	499	27	TCTGTCTCTGCGGTAAGGCTTGAGTTTC	61.38571429	11045	514	544	30	TTTTGTCCTTTTTAGGCTCTGTTGGTGGGAA	60.40322581	10	7	73	80	15
4397	469	496	27	TCTTCTGTCTCTGCGGTAAGGCTTGAGT	61.38571429	11043	512	542	30	CTTTTTGTCCTTTTTAGGCTCTGTTGGTGGG	61.72580645	10	4	81	85	16
4398	470	497	27	CTTCTGTCTCTGCGGTAAGGCTTGAGTT	61.38571429	11043	512	542	30	CTTTTTGTCCTTTTTAGGCTCTGTTGGTGGG	61.72580645	10	4	81	85	15
4399	471	498	27	TTCTGTCTCTGCGGTAAGGCTTGAGTTT	59.92142857	11043	512	542	30	CTTTTTGTCCTTTTTAGGCTCTGTTGGTGGG	61.72580645	10	7	81	88	14
4400	472	499	27	TCTGTCTCTGCGGTAAGGCTTGAGTTTC	61.38571429	11043	512	542	30	CTTTTTGTCCTTTTTAGGCTCTGTTGGTGGG	61.72580645	10	7	81	88	13
4402	474	501	27	TGTCTCTGCGGTAAGGCTTGAGTTTCAT	59.92142857	11043	512	542	30	CTTTTTGTCCTTTTTAGGCTCTGTTGGTGGG	61.72580645	10	12	81	93	11
4405	477	504	27	CTCTGCGGTAAGGCTTGAGTTTCATCAG	61.38571429	11043	512	542	30	CTTTTTGTCCTTTTTAGGCTCTGTTGGTGGG	61.72580645	10	17	81	98	8
4395	467	494	27	TTTCTTCTGTCTCTGCGGTAAGGCTTGA	59.92142857	11044	513	543	30	TTTTTGTCCTTTTTAGGCTCTGTTGGTGGGA	60.40322581	10	54	59	113	19
4397	469	496	27	TCTTCTGTCTCTGCGGTAAGGCTTGAGT	61.38571429	11042	511	541	30	TCTTTTTGTCCTTTTTAGGCTCTGTTGGTGG	60.40322581	10	4	116	120	15
4398	470	497	27	CTTCTGTCTCTGCGGTAAGGCTTGAGTT	61.38571429	11042	511	541	30	TCTTTTTGTCCTTTTTAGGCTCTGTTGGTGG	60.40322581	10	4	116	120	14
4396	468	495	27	TTCTTCTGTCTCTGCGGTAAGGCTTGAG	61.38571429	11042	511	541	30	TCTTTTTGTCCTTTTTAGGCTCTGTTGGTGG	60.40322581	10	6	116	122	16
4399	471	498	27	TTCTGTCTCTGCGGTAAGGCTTGAGTTT	59.92142857	11042	511	541	30	TCTTTTTGTCCTTTTTAGGCTCTGTTGGTGG	60.40322581	10	7	116	123	13
4400	472	499	27	TCTGTCTCTGCGGTAAGGCTTGAGTTTC	61.38571429	11042	511	541	30	TCTTTTTGTCCTTTTTAGGCTCTGTTGGTGG	60.40322581	10	7	116	123	12
4401	473	500	27	CTGTCTCTGCGGTAAGGCTTGAGTTTCA	61.38571429	11042	511	541	30	TCTTTTTGTCCTTTTTAGGCTCTGTTGGTGG	60.40322581	10	8	116	124	11
5370	10227	10254	27	CTGTTGTCCATCAAAGTGTCCCTTATTT	56.99285714	11790	10267	10297	30	GCCACATTTTCTAAACTCTGAAGTCTTGTAA	57.75806452	10	19	105	124	13
4395	467	494	27	TTTCTTCTGTCTCTGCGGTAAGGCTTGA	59.92142857	11045	514	544	30	TTTTGTCCTTTTTAGGCTCTGTTGGTGGGAA	60.40322581	10	54	73	127	20
4402	474	501	27	TGTCTCTGCGGTAAGGCTTGAGTTTCAT	59.92142857	11042	511	541	30	TCTTTTTGTCCTTTTTAGGCTCTGTTGGTGG	60.40322581	10	12	116	128	10
4877	4114	4141	27	CATTTCCAGCAAAGCCAAAGCCTCATTA	58.45714286	11402	4166	4196	30	GCAAGAAGTAGACTAAAGCATAAAGATAGAG	57.75806452	10	81	47	128	25
4404	476	503	27	TCTCTGCGGTAAGGCTTGAGTTTCATCA	59.92142857	11042	511	541	30	TCTTTTTGTCCTTTTTAGGCTCTGTTGGTGG	60.40322581	10	16	116	132	8
4395	467	494	27	TTTCTTCTGTCTCTGCGGTAAGGCTTGA	59.92142857	11043	512	542	30	CTTTTTGTCCTTTTTAGGCTCTGTTGGTGGG	61.72580645	10	54	81	135	18
5367	10224	10251	27	ACCCTGTTGTCCATCAAAGTGTCCCTTA	59.92142857	11787	10264	10294	30	AAAGCCACATTTTCTAAACTCTGAAGTCTTG	57.75806452	10	15	123	138	13
4393	465	492	27	TGTTTCTTCTGTCTCTGCGGTAAGGCTT	59.92142857	11045	514	544	30	TTTTGTCCTTTTTAGGCTCTGTTGGTGGGAA	60.40322581	10	76	73	149	22
4891	4183	4210	27	GCATAAAGATAGAGAAAAGGGGCTTCAA	56.99285714	11420	4217	4247	30	CAGCAACGAGCAAAAGGTGTGAGTAAACTGT	61.72580645	10	133	19	152	7
4392	464	491	27	CTGTTTCTTCTGTCTCTGCGGTAAGGCT	61.38571429	11045	514	544	30	TTTTGTCCTTTTTAGGCTCTGTTGGTGGGAA	60.40322581	10	85	73	158	23
4397	469	496	27	TCTTCTGTCTCTGCGGTAAGGCTTGAGT	61.38571429	11046	515	545	30	TTTGTCCTTTTTAGGCTCTGTTGGTGGGAAT	60.40322581	10	4	155	159	19
4398	470	497	27	CTTCTGTCTCTGCGGTAAGGCTTGAGTT	61.38571429	11046	515	545	30	TTTGTCCTTTTTAGGCTCTGTTGGTGGGAAT	60.40322581	10	4	155	159	18
4396	468	495	27	TTCTTCTGTCTCTGCGGTAAGGCTTGAG	61.38571429	11046	515	545	30	TTTGTCCTTTTTAGGCTCTGTTGGTGGGAAT	60.40322581	10	6	155	161	20
4397	469	496	27	TCTTCTGTCTCTGCGGTAAGGCTTGAGT	61.38571429	11041	510	540	30	TTCTTTTTGTCCTTTTTAGGCTCTGTTGGTG	59.08064516	10	4	158	162	14
4398	470	497	27	CTTCTGTCTCTGCGGTAAGGCTTGAGTT	61.38571429	11041	510	540	30	TTCTTTTTGTCCTTTTTAGGCTCTGTTGGTG	59.08064516	10	4	158	162	13
4399	471	498	27	TTCTGTCTCTGCGGTAAGGCTTGAGTTT	59.92142857	11046	515	545	30	TTTGTCCTTTTTAGGCTCTGTTGGTGGGAAT	60.40322581	10	7	155	162	17
4401	473	500	27	CTGTCTCTGCGGTAAGGCTTGAGTTTCA	61.38571429	11046	515	545	30	TTTGTCCTTTTTAGGCTCTGTTGGTGGGAAT	60.40322581	10	8	155	163	15
4396	468	495	27	TTCTTCTGTCTCTGCGGTAAGGCTTGAG	61.38571429	11041	510	540	30	TTCTTTTTGTCCTTTTTAGGCTCTGTTGGTG	59.08064516	10	6	158	164	15
4399	471	498	27	TTCTGTCTCTGCGGTAAGGCTTGAGTTT	59.92142857	11041	510	540	30	TTCTTTTTGTCCTTTTTAGGCTCTGTTGGTG	59.08064516	10	7	158	165	12
4400	472	499	27	TCTGTCTCTGCGGTAAGGCTTGAGTTTC	61.38571429	11041	510	540	30	TTCTTTTTGTCCTTTTTAGGCTCTGTTGGTG	59.08064516	10	7	158	165	11
4401	473	500	27	CTGTCTCTGCGGTAAGGCTTGAGTTTCA	61.38571429	11041	510	540	30	TTCTTTTTGTCCTTTTTAGGCTCTGTTGGTG	59.08064516	10	8	158	166	10
4395	467	494	27	TTTCTTCTGTCTCTGCGGTAAGGCTTGA	59.92142857	11042	511	541	30	TCTTTTTGTCCTTTTTAGGCTCTGTTGGTGG	60.40322581	10	54	116	170	17
4403	475	502	27	GTCTCTGCGGTAAGGCTTGAGTTTCATC	61.38571429	11041	510	540	30	TTCTTTTTGTCCTTTTTAGGCTCTGTTGGTG	59.08064516	10	12	158	170	8
4404	476	503	27	TCTCTGCGGTAAGGCTTGAGTTTCATCA	59.92142857	11041	510	540	30	TTCTTTTTGTCCTTTTTAGGCTCTGTTGGTG	59.08064516	10	16	158	174	7
4406	478	505	27	TCTGCGGTAAGGCTTGAGTTTCATCAGC	61.38571429	11041	510	540	30	TTCTTTTTGTCCTTTTTAGGCTCTGTTGGTG	59.08064516	10	18	158	176	5
4391	463	490	27	GCTGTTTCTTCTGTCTCTGCGGTAAGGC	62.85	11045	514	544	30	TTTTGTCCTTTTTAGGCTCTGTTGGTGGGAA	60.40322581	10	109	73	182	24
6372	26648	26675	27	ATTGTCCTCACTGCCGTCTTGTTGACCA	61.38571429	12643	26695	26725	30	CATCTAACCAATCTTCTTCTTGCTCTTCTTC	59.08064516	10	15	167	182	20
4397	469	496	27	TCTTCTGTCTCTGCGGTAAGGCTTGAGT	61.38571429	11040	509	539	30	CTTCTTTTTGTCCTTTTTAGGCTCTGTTGGT	59.08064516	10	4	182	186	13
4398	470	497	27	CTTCTGTCTCTGCGGTAAGGCTTGAGTT	61.38571429	11040	509	539	30	CTTCTTTTTGTCCTTTTTAGGCTCTGTTGGT	59.08064516	10	4	182	186	12
4399	471	498	27	TTCTGTCTCTGCGGTAAGGCTTGAGTTT	59.92142857	11040	509	539	30	CTTCTTTTTGTCCTTTTTAGGCTCTGTTGGT	59.08064516	10	7	182	189	11
4400	472	499	27	TCTGTCTCTGCGGTAAGGCTTGAGTTTC	61.38571429	11040	509	539	30	CTTCTTTTTGTCCTTTTTAGGCTCTGTTGGT	59.08064516	10	7	182	189	10
4390	462	489	27	TGCTGTTTCTTCTGTCTCTGCGGTAAGG	61.38571429	11045	514	544	30	TTTTGTCCTTTTTAGGCTCTGTTGGTGGGAA	60.40322581	10	117	73	190	25
4401	473	500	27	CTGTCTCTGCGGTAAGGCTTGAGTTTCA	61.38571429	11040	509	539	30	CTTCTTTTTGTCCTTTTTAGGCTCTGTTGGT	59.08064516	10	8	182	190	9
4397	469	496	27	TCTTCTGTCTCTGCGGTAAGGCTTGAGT	61.38571429	11047	516	546	30	TTGTCCTTTTTAGGCTCTGTTGGTGGGAATG	61.72580645	10	4	189	193	20
4398	470	497	27	CTTCTGTCTCTGCGGTAAGGCTTGAGTT	61.38571429	11047	516	546	30	TTGTCCTTTTTAGGCTCTGTTGGTGGGAATG	61.72580645	10	4	189	193	19
4402	474	501	27	TGTCTCTGCGGTAAGGCTTGAGTTTCAT	59.92142857	11040	509	539	30	CTTCTTTTTGTCCTTTTTAGGCTCTGTTGGT	59.08064516	10	12	182	194	8
4399	471	498	27	TTCTGTCTCTGCGGTAAGGCTTGAGTTT	59.92142857	11047	516	546	30	TTGTCCTTTTTAGGCTCTGTTGGTGGGAATG	61.72580645	10	7	189	196	18
4405	477	504	27	CTCTGCGGTAAGGCTTGAGTTTCATCAG	61.38571429	11040	509	539	30	CTTCTTTTTGTCCTTTTTAGGCTCTGTTGGT	59.08064516	10	17	182	199	5
4403	475	502	27	GTCTCTGCGGTAAGGCTTGAGTTTCATC	61.38571429	11047	516	546	30	TTGTCCTTTTTAGGCTCTGTTGGTGGGAATG	61.72580645	10	12	189	201	14
4397	469	496	27	TCTTCTGTCTCTGCGGTAAGGCTTGAGT	61.38571429	11039	508	538	30	TCTTCTTTTTGTCCTTTTTAGGCTCTGTTGG	59.08064516	10	4	199	203	12
4398	470	497	27	CTTCTGTCTCTGCGGTAAGGCTTGAGTT	61.38571429	11039	508	538	30	TCTTCTTTTTGTCCTTTTTAGGCTCTGTTGG	59.08064516	10	4	199	203	11
4396	468	495	27	TTCTTCTGTCTCTGCGGTAAGGCTTGAG	61.38571429	11039	508	538	30	TCTTCTTTTTGTCCTTTTTAGGCTCTGTTGG	59.08064516	10	6	199	205	13
4399	471	498	27	TTCTGTCTCTGCGGTAAGGCTTGAGTTT	59.92142857	11039	508	538	30	TCTTCTTTTTGTCCTTTTTAGGCTCTGTTGG	59.08064516	10	7	199	206	10
4400	472	499	27	TCTGTCTCTGCGGTAAGGCTTGAGTTTC	61.38571429	11039	508	538	30	TCTTCTTTTTGTCCTTTTTAGGCTCTGTTGG	59.08064516	10	7	199	206	9
4405	477	504	27	CTCTGCGGTAAGGCTTGAGTTTCATCAG	61.38571429	11047	516	546	30	TTGTCCTTTTTAGGCTCTGTTGGTGGGAATG	61.72580645	10	17	189	206	12
6372	26648	26675	27	ATTGTCCTCACTGCCGTCTTGTTGACCA	61.38571429	12646	26698	26728	30	CTAACCAATCTTCTTCTTGCTCTTCTTCAGG	60.40322581	10	15	191	206	23
4401	473	500	27	CTGTCTCTGCGGTAAGGCTTGAGTTTCA	61.38571429	11039	508	538	30	TCTTCTTTTTGTCCTTTTTAGGCTCTGTTGG	59.08064516	10	8	199	207	8
4406	478	505	27	TCTGCGGTAAGGCTTGAGTTTCATCAGC	61.38571429	11047	516	546	30	TTGTCCTTTTTAGGCTCTGTTGGTGGGAATG	61.72580645	10	18	189	207	11
4395	467	494	27	TTTCTTCTGTCTCTGCGGTAAGGCTTGA	59.92142857	11046	515	545	30	TTTGTCCTTTTTAGGCTCTGTTGGTGGGAAT	60.40322581	10	54	155	209	21
6372	26648	26675	27	ATTGTCCTCACTGCCGTCTTGTTGACCA	61.38571429	12647	26699	26729	30	TAACCAATCTTCTTCTTGCTCTTCTTCAGGT	59.08064516	10	15	194	209	24
4402	474	501	27	TGTCTCTGCGGTAAGGCTTGAGTTTCAT	59.92142857	11039	508	538	30	TCTTCTTTTTGTCCTTTTTAGGCTCTGTTGG	59.08064516	10	12	199	211	7
4403	475	502	27	GTCTCTGCGGTAAGGCTTGAGTTTCATC	61.38571429	11039	508	538	30	TCTTCTTTTTGTCCTTTTTAGGCTCTGTTGG	59.08064516	10	12	199	211	6
4395	467	494	27	TTTCTTCTGTCTCTGCGGTAAGGCTTGA	59.92142857	11041	510	540	30	TTCTTTTTGTCCTTTTTAGGCTCTGTTGGTG	59.08064516	10	54	158	212	16
4404	476	503	27	TCTCTGCGGTAAGGCTTGAGTTTCATCA	59.92142857	11039	508	538	30	TCTTCTTTTTGTCCTTTTTAGGCTCTGTTGG	59.08064516	10	16	199	215	5
4406	478	505	27	TCTGCGGTAAGGCTTGAGTTTCATCAGC	61.38571429	11039	508	538	30	TCTTCTTTTTGTCCTTTTTAGGCTCTGTTGG	59.08064516	10	18	199	217	3
4393	465	492	27	TGTTTCTTCTGTCTCTGCGGTAAGGCTT	59.92142857	11046	515	545	30	TTTGTCCTTTTTAGGCTCTGTTGGTGGGAAT	60.40322581	10	76	155	231	23
4390	462	489	27	TGCTGTTTCTTCTGTCTCTGCGGTAAGG	61.38571429	11042	511	541	30	TCTTTTTGTCCTTTTTAGGCTCTGTTGGTGG	60.40322581	10	117	116	233	22
4395	467	494	27	TTTCTTCTGTCTCTGCGGTAAGGCTTGA	59.92142857	11040	509	539	30	CTTCTTTTTGTCCTTTTTAGGCTCTGTTGGT	59.08064516	10	54	182	236	15
4392	464	491	27	CTGTTTCTTCTGTCTCTGCGGTAAGGCT	61.38571429	11046	515	545	30	TTTGTCCTTTTTAGGCTCTGTTGGTGGGAAT	60.40322581	10	85	155	240	24
4397	469	496	27	TCTTCTGTCTCTGCGGTAAGGCTTGAGT	61.38571429	11038	507	537	30	TTCTTCTTTTTGTCCTTTTTAGGCTCTGTTG	57.75806452	10	4	247	251	11
4398	470	497	27	CTTCTGTCTCTGCGGTAAGGCTTGAGTT	61.38571429	11038	507	537	30	TTCTTCTTTTTGTCCTTTTTAGGCTCTGTTG	57.75806452	10	4	247	251	10
4395	467	494	27	TTTCTTCTGTCTCTGCGGTAAGGCTTGA	59.92142857	11039	508	538	30	TCTTCTTTTTGTCCTTTTTAGGCTCTGTTGG	59.08064516	10	54	199	253	14
4396	468	495	27	TTCTTCTGTCTCTGCGGTAAGGCTTGAG	61.38571429	11038	507	537	30	TTCTTCTTTTTGTCCTTTTTAGGCTCTGTTG	57.75806452	10	6	247	253	12
4399	471	498	27	TTCTGTCTCTGCGGTAAGGCTTGAGTTT	59.92142857	11038	507	537	30	TTCTTCTTTTTGTCCTTTTTAGGCTCTGTTG	57.75806452	10	7	247	254	9
4400	472	499	27	TCTGTCTCTGCGGTAAGGCTTGAGTTTC	61.38571429	11038	507	537	30	TTCTTCTTTTTGTCCTTTTTAGGCTCTGTTG	57.75806452	10	7	247	254	8
4401	473	500	27	CTGTCTCTGCGGTAAGGCTTGAGTTTCA	61.38571429	11038	507	537	30	TTCTTCTTTTTGTCCTTTTTAGGCTCTGTTG	57.75806452	10	8	247	255	7
4402	474	501	27	TGTCTCTGCGGTAAGGCTTGAGTTTCAT	59.92142857	11038	507	537	30	TTCTTCTTTTTGTCCTTTTTAGGCTCTGTTG	57.75806452	10	12	247	259	6
4403	475	502	27	GTCTCTGCGGTAAGGCTTGAGTTTCATC	61.38571429	11038	507	537	30	TTCTTCTTTTTGTCCTTTTTAGGCTCTGTTG	57.75806452	10	12	247	259	5
4397	469	496	27	TCTTCTGTCTCTGCGGTAAGGCTTGAGT	61.38571429	11037	506	536	30	CTTCTTCTTTTTGTCCTTTTTAGGCTCTGTT	57.75806452	10	4	256	260	10
4398	470	497	27	CTTCTGTCTCTGCGGTAAGGCTTGAGTT	61.38571429	11037	506	536	30	CTTCTTCTTTTTGTCCTTTTTAGGCTCTGTT	57.75806452	10	4	256	260	9
4396	468	495	27	TTCTTCTGTCTCTGCGGTAAGGCTTGAG	61.38571429	11037	506	536	30	CTTCTTCTTTTTGTCCTTTTTAGGCTCTGTT	57.75806452	10	6	256	262	11
4399	471	498	27	TTCTGTCTCTGCGGTAAGGCTTGAGTTT	59.92142857	11037	506	536	30	CTTCTTCTTTTTGTCCTTTTTAGGCTCTGTT	57.75806452	10	7	256	263	8
4400	472	499	27	TCTGTCTCTGCGGTAAGGCTTGAGTTTC	61.38571429	11037	506	536	30	CTTCTTCTTTTTGTCCTTTTTAGGCTCTGTT	57.75806452	10	7	256	263	7
4404	476	503	27	TCTCTGCGGTAAGGCTTGAGTTTCATCA	59.92142857	11038	507	537	30	TTCTTCTTTTTGTCCTTTTTAGGCTCTGTTG	57.75806452	10	16	247	263	4
4391	463	490	27	GCTGTTTCTTCTGTCTCTGCGGTAAGGC	62.85	11046	515	545	30	TTTGTCCTTTTTAGGCTCTGTTGGTGGGAAT	60.40322581	10	109	155	264	25
4401	473	500	27	CTGTCTCTGCGGTAAGGCTTGAGTTTCA	61.38571429	11037	506	536	30	CTTCTTCTTTTTGTCCTTTTTAGGCTCTGTT	57.75806452	10	8	256	264	6
4405	477	504	27	CTCTGCGGTAAGGCTTGAGTTTCATCAG	61.38571429	11038	507	537	30	TTCTTCTTTTTGTCCTTTTTAGGCTCTGTTG	57.75806452	10	17	247	264	3
4393	465	492	27	TGTTTCTTCTGTCTCTGCGGTAAGGCTT	59.92142857	11047	516	546	30	TTGTCCTTTTTAGGCTCTGTTGGTGGGAATG	61.72580645	10	76	189	265	24
4406	478	505	27	TCTGCGGTAAGGCTTGAGTTTCATCAGC	61.38571429	11038	507	537	30	TTCTTCTTTTTGTCCTTTTTAGGCTCTGTTG	57.75806452	10	18	247	265	2
4397	469	496	27	TCTTCTGTCTCTGCGGTAAGGCTTGAGT	61.38571429	11036	505	535	30	CCTTCTTCTTTTTGTCCTTTTTAGGCTCTGT	59.08064516	10	4	263	267	9
4398	470	497	27	CTTCTGTCTCTGCGGTAAGGCTTGAGTT	61.38571429	11036	505	535	30	CCTTCTTCTTTTTGTCCTTTTTAGGCTCTGT	59.08064516	10	4	263	267	8
4402	474	501	27	TGTCTCTGCGGTAAGGCTTGAGTTTCAT	59.92142857	11037	506	536	30	CTTCTTCTTTTTGTCCTTTTTAGGCTCTGTT	57.75806452	10	12	256	268	5
4399	471	498	27	TTCTGTCTCTGCGGTAAGGCTTGAGTTT	59.92142857	11036	505	535	30	CCTTCTTCTTTTTGTCCTTTTTAGGCTCTGT	59.08064516	10	7	263	270	7
4400	472	499	27	TCTGTCTCTGCGGTAAGGCTTGAGTTTC	61.38571429	11036	505	535	30	CCTTCTTCTTTTTGTCCTTTTTAGGCTCTGT	59.08064516	10	7	263	270	6
4401	473	500	27	CTGTCTCTGCGGTAAGGCTTGAGTTTCA	61.38571429	11036	505	535	30	CCTTCTTCTTTTTGTCCTTTTTAGGCTCTGT	59.08064516	10	8	263	271	5
4404	476	503	27	TCTCTGCGGTAAGGCTTGAGTTTCATCA	59.92142857	11037	506	536	30	CTTCTTCTTTTTGTCCTTTTTAGGCTCTGTT	57.75806452	10	16	256	272	3
4405	477	504	27	CTCTGCGGTAAGGCTTGAGTTTCATCAG	61.38571429	11037	506	536	30	CTTCTTCTTTTTGTCCTTTTTAGGCTCTGTT	57.75806452	10	17	256	273	2
4392	464	491	27	CTGTTTCTTCTGTCTCTGCGGTAAGGCT	61.38571429	11047	516	546	30	TTGTCCTTTTTAGGCTCTGTTGGTGGGAATG	61.72580645	10	85	189	274	25
4404	476	503	27	TCTCTGCGGTAAGGCTTGAGTTTCATCA	59.92142857	11036	505	535	30	CCTTCTTCTTTTTGTCCTTTTTAGGCTCTGT	59.08064516	10	16	263	279	2
4395	467	494	27	TTTCTTCTGTCTCTGCGGTAAGGCTTGA	59.92142857	11038	507	537	30	TTCTTCTTTTTGTCCTTTTTAGGCTCTGTTG	57.75806452	10	54	247	301	13
4395	467	494	27	TTTCTTCTGTCTCTGCGGTAAGGCTTGA	59.92142857	11037	506	536	30	CTTCTTCTTTTTGTCCTTTTTAGGCTCTGTT	57.75806452	10	54	256	310	12
4390	462	489	27	TGCTGTTTCTTCTGTCTCTGCGGTAAGG	61.38571429	11039	508	538	30	TCTTCTTTTTGTCCTTTTTAGGCTCTGTTGG	59.08064516	10	117	199	316	19
4395	467	494	27	TTTCTTCTGTCTCTGCGGTAAGGCTTGA	59.92142857	11036	505	535	30	CCTTCTTCTTTTTGTCCTTTTTAGGCTCTGT	59.08064516	10	54	263	317	11
4393	465	492	27	TGTTTCTTCTGTCTCTGCGGTAAGGCTT	59.92142857	11036	505	535	30	CCTTCTTCTTTTTGTCCTTTTTAGGCTCTGT	59.08064516	10	76	263	339	13
4392	464	491	27	CTGTTTCTTCTGTCTCTGCGGTAAGGCT	61.38571429	11036	505	535	30	CCTTCTTCTTTTTGTCCTTTTTAGGCTCTGT	59.08064516	10	85	263	348	14
4391	463	490	27	GCTGTTTCTTCTGTCTCTGCGGTAAGGC	62.85	11037	506	536	30	CTTCTTCTTTTTGTCCTTTTTAGGCTCTGTT	57.75806452	10	109	256	365	16
4391	463	490	27	GCTGTTTCTTCTGTCTCTGCGGTAAGGC	62.85	11036	505	535	30	CCTTCTTCTTTTTGTCCTTTTTAGGCTCTGT	59.08064516	10	109	263	372	15
4390	462	489	27	TGCTGTTTCTTCTGTCTCTGCGGTAAGG	61.38571429	11036	505	535	30	CCTTCTTCTTTTTGTCCTTTTTAGGCTCTGT	59.08064516	10	117	263	380	16
4389	461	488	27	TTGCTGTTTCTTCTGTCTCTGCGGTAAG	59.92142857	11036	505	535	30	CCTTCTTCTTTTTGTCCTTTTTAGGCTCTGT	59.08064516	10	132	263	395	17
4398	470	497	27	CTTCTGTCTCTGCGGTAAGGCTTGAGTT	61.38571429	11048	517	547	30	TGTCCTTTTTAGGCTCTGTTGGTGGGAATGT	61.72580645	10	4	5520	5524	20
4399	471	498	27	TTCTGTCTCTGCGGTAAGGCTTGAGTTT	59.92142857	11048	517	547	30	TGTCCTTTTTAGGCTCTGTTGGTGGGAATGT	61.72580645	10	7	5520	5527	19
4404	476	503	27	TCTCTGCGGTAAGGCTTGAGTTTCATCA	59.92142857	11048	517	547	30	TGTCCTTTTTAGGCTCTGTTGGTGGGAATGT	61.72580645	10	16	5520	5536	14
4397	469	496	27	TCTTCTGTCTCTGCGGTAAGGCTTGAGT	61.38571429	11050	519	549	30	TCCTTTTTAGGCTCTGTTGGTGGGAATGTTT	60.40322581	10	4	5542	5546	23
4396	468	495	27	TTCTTCTGTCTCTGCGGTAAGGCTTGAG	61.38571429	11050	519	549	30	TCCTTTTTAGGCTCTGTTGGTGGGAATGTTT	60.40322581	10	6	5542	5548	24
4400	472	499	27	TCTGTCTCTGCGGTAAGGCTTGAGTTTC	61.38571429	11050	519	549	30	TCCTTTTTAGGCTCTGTTGGTGGGAATGTTT	60.40322581	10	7	5542	5549	20
4399	471	498	27	TTCTGTCTCTGCGGTAAGGCTTGAGTTT	59.92142857	11049	518	548	30	GTCCTTTTTAGGCTCTGTTGGTGGGAATGTT	61.72580645	10	7	5543	5550	20
4400	472	499	27	TCTGTCTCTGCGGTAAGGCTTGAGTTTC	61.38571429	11049	518	548	30	GTCCTTTTTAGGCTCTGTTGGTGGGAATGTT	61.72580645	10	7	5543	5550	19
4397	469	496	27	TCTTCTGTCTCTGCGGTAAGGCTTGAGT	61.38571429	11051	520	550	30	CCTTTTTAGGCTCTGTTGGTGGGAATGTTTT	60.40322581	10	4	5550	5554	24
4398	470	497	27	CTTCTGTCTCTGCGGTAAGGCTTGAGTT	61.38571429	11051	520	550	30	CCTTTTTAGGCTCTGTTGGTGGGAATGTTTT	60.40322581	10	4	5550	5554	23
4403	475	502	27	GTCTCTGCGGTAAGGCTTGAGTTTCATC	61.38571429	11049	518	548	30	GTCCTTTTTAGGCTCTGTTGGTGGGAATGTT	61.72580645	10	12	5543	5555	16
4405	477	504	27	CTCTGCGGTAAGGCTTGAGTTTCATCAG	61.38571429	11049	518	548	30	GTCCTTTTTAGGCTCTGTTGGTGGGAATGTT	61.72580645	10	17	5543	5560	14
4406	478	505	27	TCTGCGGTAAGGCTTGAGTTTCATCAGC	61.38571429	11050	519	549	30	TCCTTTTTAGGCTCTGTTGGTGGGAATGTTT	60.40322581	10	18	5542	5560	14
4403	475	502	27	GTCTCTGCGGTAAGGCTTGAGTTTCATC	61.38571429	11056	525	555	30	TTAGGCTCTGTTGGTGGGAATGTTTTGTATG	60.40322581	10	12	5561	5573	23
4393	465	492	27	TGTTTCTTCTGTCTCTGCGGTAAGGCTT	59.92142857	11048	517	547	30	TGTCCTTTTTAGGCTCTGTTGGTGGGAATGT	61.72580645	10	76	5520	5596	25
4395	467	494	27	TTTCTTCTGTCTCTGCGGTAAGGCTTGA	59.92142857	11050	519	549	30	TCCTTTTTAGGCTCTGTTGGTGGGAATGTTT	60.40322581	10	54	5542	5596	25
4395	467	494	27	TTTCTTCTGTCTCTGCGGTAAGGCTTGA	59.92142857	11049	518	548	30	GTCCTTTTTAGGCTCTGTTGGTGGGAATGTT	61.72580645	10	54	5543	5597	24
4407	489	516	27	GCTTGAGTTTCATCAGCCTTCTTCTTTT	56.99285714	11059	528	558	30	GGCTCTGTTGGTGGGAATGTTTTGTATGCGT	63.0483871	10	52	5558	5610	12
4410	492	519	27	TGAGTTTCATCAGCCTTCTTCTTTTTGT	55.52857143	11051	520	550	30	CCTTTTTAGGCTCTGTTGGTGGGAATGTTTT	60.40322581	10	79	5550	5629	1
4410	492	519	27	TGAGTTTCATCAGCCTTCTTCTTTTTGT	55.52857143	11054	523	553	30	TTTTAGGCTCTGTTGGTGGGAATGTTTTGTA	59.08064516	10	79	5554	5633	4
4410	492	519	27	TGAGTTTCATCAGCCTTCTTCTTTTTGT	55.52857143	11053	522	552	30	TTTTTAGGCTCTGTTGGTGGGAATGTTTTGT	59.08064516	10	79	5555	5634	3
4410	492	519	27	TGAGTTTCATCAGCCTTCTTCTTTTTGT	55.52857143	11052	521	551	30	CTTTTTAGGCTCTGTTGGTGGGAATGTTTTG	60.40322581	10	79	5557	5636	2
4408	490	517	27	CTTGAGTTTCATCAGCCTTCTTCTTTTT	55.52857143	11059	528	558	30	GGCTCTGTTGGTGGGAATGTTTTGTATGCGT	63.0483871	10	79	5558	5637	11
4409	491	518	27	TTGAGTTTCATCAGCCTTCTTCTTTTTG	55.52857143	11060	529	559	30	GCTCTGTTGGTGGGAATGTTTTGTATGCGTC	63.0483871	10	81	5556	5637	11
4409	491	518	27	TTGAGTTTCATCAGCCTTCTTCTTTTTG	55.52857143	11059	528	558	30	GGCTCTGTTGGTGGGAATGTTTTGTATGCGT	63.0483871	10	81	5558	5639	10
4410	492	519	27	TGAGTTTCATCAGCCTTCTTCTTTTTGT	55.52857143	11056	525	555	30	TTAGGCTCTGTTGGTGGGAATGTTTTGTATG	60.40322581	10	79	5561	5640	6
4410	492	519	27	TGAGTTTCATCAGCCTTCTTCTTTTTGT	55.52857143	11057	526	556	30	TAGGCTCTGTTGGTGGGAATGTTTTGTATGC	61.72580645	10	79	5561	5640	7
4411	493	520	27	GAGTTTCATCAGCCTTCTTCTTTTTGTC	56.99285714	11054	523	553	30	TTTTAGGCTCTGTTGGTGGGAATGTTTTGTA	59.08064516	10	86	5554	5640	3
4411	493	520	27	GAGTTTCATCAGCCTTCTTCTTTTTGTC	56.99285714	11053	522	552	30	TTTTTAGGCTCTGTTGGTGGGAATGTTTTGT	59.08064516	10	86	5555	5641	2
4411	493	520	27	GAGTTTCATCAGCCTTCTTCTTTTTGTC	56.99285714	11052	521	551	30	CTTTTTAGGCTCTGTTGGTGGGAATGTTTTG	60.40322581	10	86	5557	5643	1
4411	493	520	27	GAGTTTCATCAGCCTTCTTCTTTTTGTC	56.99285714	11059	528	558	30	GGCTCTGTTGGTGGGAATGTTTTGTATGCGT	63.0483871	10	86	5558	5644	8
4412	494	521	27	AGTTTCATCAGCCTTCTTCTTTTTGTCC	56.99285714	11054	523	553	30	TTTTAGGCTCTGTTGGTGGGAATGTTTTGTA	59.08064516	10	91	5554	5645	2
4412	494	521	27	AGTTTCATCAGCCTTCTTCTTTTTGTCC	56.99285714	11053	522	552	30	TTTTTAGGCTCTGTTGGTGGGAATGTTTTGT	59.08064516	10	91	5555	5646	1
4411	493	520	27	GAGTTTCATCAGCCTTCTTCTTTTTGTC	56.99285714	11057	526	556	30	TAGGCTCTGTTGGTGGGAATGTTTTGTATGC	61.72580645	10	86	5561	5647	6
4411	493	520	27	GAGTTTCATCAGCCTTCTTCTTTTTGTC	56.99285714	11058	527	557	30	AGGCTCTGTTGGTGGGAATGTTTTGTATGCG	63.0483871	10	86	5561	5647	7
4411	493	520	27	GAGTTTCATCAGCCTTCTTCTTTTTGTC	56.99285714	11055	524	554	30	TTTAGGCTCTGTTGGTGGGAATGTTTTGTAT	59.08064516	10	86	5563	5649	4
4412	494	521	27	AGTTTCATCAGCCTTCTTCTTTTTGTCC	56.99285714	11056	525	555	30	TTAGGCTCTGTTGGTGGGAATGTTTTGTATG	60.40322581	10	91	5561	5652	4
4412	494	521	27	AGTTTCATCAGCCTTCTTCTTTTTGTCC	56.99285714	11058	527	557	30	AGGCTCTGTTGGTGGGAATGTTTTGTATGCG	63.0483871	10	91	5561	5652	6
4412	494	521	27	AGTTTCATCAGCCTTCTTCTTTTTGTCC	56.99285714	11055	524	554	30	TTTAGGCTCTGTTGGTGGGAATGTTTTGTAT	59.08064516	10	91	5563	5654	3
4413	495	522	27	GTTTCATCAGCCTTCTTCTTTTTGTCCT	56.99285714	11054	523	553	30	TTTTAGGCTCTGTTGGTGGGAATGTTTTGTA	59.08064516	10	104	5554	5658	1
4413	495	522	27	GTTTCATCAGCCTTCTTCTTTTTGTCCT	56.99285714	11056	525	555	30	TTAGGCTCTGTTGGTGGGAATGTTTTGTATG	60.40322581	10	104	5561	5665	3
4413	495	522	27	GTTTCATCAGCCTTCTTCTTTTTGTCCT	56.99285714	11057	526	556	30	TAGGCTCTGTTGGTGGGAATGTTTTGTATGC	61.72580645	10	104	5561	5665	4
4413	495	522	27	GTTTCATCAGCCTTCTTCTTTTTGTCCT	56.99285714	11055	524	554	30	TTTAGGCTCTGTTGGTGGGAATGTTTTGTAT	59.08064516	10	104	5563	5667	2
4414	496	523	27	TTTCATCAGCCTTCTTCTTTTTGTCCTT	55.52857143	11059	528	558	30	GGCTCTGTTGGTGGGAATGTTTTGTATGCGT	63.0483871	10	111	5558	5669	5
4414	496	523	27	TTTCATCAGCCTTCTTCTTTTTGTCCTT	55.52857143	11056	525	555	30	TTAGGCTCTGTTGGTGGGAATGTTTTGTATG	60.40322581	10	111	5561	5672	2
4414	496	523	27	TTTCATCAGCCTTCTTCTTTTTGTCCTT	55.52857143	11057	526	556	30	TAGGCTCTGTTGGTGGGAATGTTTTGTATGC	61.72580645	10	111	5561	5672	3
4414	496	523	27	TTTCATCAGCCTTCTTCTTTTTGTCCTT	55.52857143	11058	527	557	30	AGGCTCTGTTGGTGGGAATGTTTTGTATGCG	63.0483871	10	111	5561	5672	4
4414	496	523	27	TTTCATCAGCCTTCTTCTTTTTGTCCTT	55.52857143	11055	524	554	30	TTTAGGCTCTGTTGGTGGGAATGTTTTGTAT	59.08064516	10	111	5563	5674	1
4415	497	524	27	TTCATCAGCCTTCTTCTTTTTGTCCTTT	55.52857143	11056	525	555	30	TTAGGCTCTGTTGGTGGGAATGTTTTGTATG	60.40322581	10	142	5561	5703	1
4415	497	524	27	TTCATCAGCCTTCTTCTTTTTGTCCTTT	55.52857143	11057	526	556	30	TAGGCTCTGTTGGTGGGAATGTTTTGTATGC	61.72580645	10	142	5561	5703	2
4415	497	524	27	TTCATCAGCCTTCTTCTTTTTGTCCTTT	55.52857143	11058	527	557	30	AGGCTCTGTTGGTGGGAATGTTTTGTATGCG	63.0483871	10	142	5561	5703	3
4416	498	525	27	TCATCAGCCTTCTTCTTTTTGTCCTTTT	55.52857143	11057	526	556	30	TAGGCTCTGTTGGTGGGAATGTTTTGTATGC	61.72580645	10	201	5561	5762	1
4416	498	525	27	TCATCAGCCTTCTTCTTTTTGTCCTTTT	55.52857143	11058	527	557	30	AGGCTCTGTTGGTGGGAATGTTTTGTATGCG	63.0483871	10	201	5561	5762	2
4417	499	526	27	CATCAGCCTTCTTCTTTTTGTCCTTTTT	55.52857143	11058	527	557	30	AGGCTCTGTTGGTGGGAATGTTTTGTATGCG	63.0483871	10	261	5561	5822	1
4418	501	528	27	TCAGCCTTCTTCTTTTTGTCCTTTTTAG	55.52857143	11060	529	559	30	GCTCTGTTGGTGGGAATGTTTTGTATGCGTC	63.0483871	10	279	5556	5835	1
4419	502	529	27	CAGCCTTCTTCTTTTTGTCCTTTTTAGG	56.99285714	11061	530	560	30	CTCTGTTGGTGGGAATGTTTTGTATGCGTCA	61.72580645	10	284	5553	5837	1
4542	1164	1191	27	GCAGCATTGTTAGCAGGATTGCGGGTGC	64.31428571	13045	1200	1231	31	TCTTTTGGTGTATTCAAGGCTCCCTCAGTTGC	63.10625	10	17	26	43	9
6439	26904	26931	27	CCAGACTCATCAAATAAGTAGTATGTAG	55.52857143	14412	26943	26974	31	TCATCTAAATCAATGCCCAGTGGTGTAAGTAA	59.2625	10	32	12	44	12
5873	18765	18792	27	GCAAAAGCAGACATAGCAATAATACCCA	56.99285714	13975	18817	18848	31	CATACAAAAAAAAGAACAAAGACCATTGAGTA	55.41875	10	43	4	47	25
4397	469	496	27	TCTTCTGTCTCTGCGGTAAGGCTTGAGT	61.38571429	12968	512	543	31	CTTTTTGTCCTTTTTAGGCTCTGTTGGTGGGA	61.825	10	4	82	86	16
4397	469	496	27	TCTTCTGTCTCTGCGGTAAGGCTTGAGT	61.38571429	12969	513	544	31	TTTTTGTCCTTTTTAGGCTCTGTTGGTGGGAA	60.54375	10	4	82	86	17
4398	470	497	27	CTTCTGTCTCTGCGGTAAGGCTTGAGTT	61.38571429	12968	512	543	31	CTTTTTGTCCTTTTTAGGCTCTGTTGGTGGGA	61.825	10	4	82	86	15
4398	470	497	27	CTTCTGTCTCTGCGGTAAGGCTTGAGTT	61.38571429	12969	513	544	31	TTTTTGTCCTTTTTAGGCTCTGTTGGTGGGAA	60.54375	10	4	82	86	16
4396	468	495	27	TTCTTCTGTCTCTGCGGTAAGGCTTGAG	61.38571429	12969	513	544	31	TTTTTGTCCTTTTTAGGCTCTGTTGGTGGGAA	60.54375	10	6	82	88	18
4399	471	498	27	TTCTGTCTCTGCGGTAAGGCTTGAGTTT	59.92142857	12968	512	543	31	CTTTTTGTCCTTTTTAGGCTCTGTTGGTGGGA	61.825	10	7	82	89	14
4399	471	498	27	TTCTGTCTCTGCGGTAAGGCTTGAGTTT	59.92142857	12969	513	544	31	TTTTTGTCCTTTTTAGGCTCTGTTGGTGGGAA	60.54375	10	7	82	89	15
4400	472	499	27	TCTGTCTCTGCGGTAAGGCTTGAGTTTC	61.38571429	12968	512	543	31	CTTTTTGTCCTTTTTAGGCTCTGTTGGTGGGA	61.825	10	7	82	89	13
4400	472	499	27	TCTGTCTCTGCGGTAAGGCTTGAGTTTC	61.38571429	12969	513	544	31	TTTTTGTCCTTTTTAGGCTCTGTTGGTGGGAA	60.54375	10	7	82	89	14
4402	474	501	27	TGTCTCTGCGGTAAGGCTTGAGTTTCAT	59.92142857	12968	512	543	31	CTTTTTGTCCTTTTTAGGCTCTGTTGGTGGGA	61.825	10	12	82	94	11
4403	475	502	27	GTCTCTGCGGTAAGGCTTGAGTTTCATC	61.38571429	12969	513	544	31	TTTTTGTCCTTTTTAGGCTCTGTTGGTGGGAA	60.54375	10	12	82	94	11
4405	477	504	27	CTCTGCGGTAAGGCTTGAGTTTCATCAG	61.38571429	12968	512	543	31	CTTTTTGTCCTTTTTAGGCTCTGTTGGTGGGA	61.825	10	17	82	99	8
4406	478	505	27	TCTGCGGTAAGGCTTGAGTTTCATCAGC	61.38571429	12969	513	544	31	TTTTTGTCCTTTTTAGGCTCTGTTGGTGGGAA	60.54375	10	18	82	100	8
5370	10227	10254	27	CTGTTGTCCATCAAAGTGTCCCTTATTT	56.99285714	13625	10267	10298	31	GCCACATTTTCTAAACTCTGAAGTCTTGTAAA	57.98125	10	19	106	125	13
4397	469	496	27	TCTTCTGTCTCTGCGGTAAGGCTTGAGT	61.38571429	12967	511	542	31	TCTTTTTGTCCTTTTTAGGCTCTGTTGGTGGG	61.825	10	4	123	127	15
4398	470	497	27	CTTCTGTCTCTGCGGTAAGGCTTGAGTT	61.38571429	12967	511	542	31	TCTTTTTGTCCTTTTTAGGCTCTGTTGGTGGG	61.825	10	4	123	127	14
4396	468	495	27	TTCTTCTGTCTCTGCGGTAAGGCTTGAG	61.38571429	12967	511	542	31	TCTTTTTGTCCTTTTTAGGCTCTGTTGGTGGG	61.825	10	6	123	129	16
4399	471	498	27	TTCTGTCTCTGCGGTAAGGCTTGAGTTT	59.92142857	12967	511	542	31	TCTTTTTGTCCTTTTTAGGCTCTGTTGGTGGG	61.825	10	7	123	130	13
4400	472	499	27	TCTGTCTCTGCGGTAAGGCTTGAGTTTC	61.38571429	12967	511	542	31	TCTTTTTGTCCTTTTTAGGCTCTGTTGGTGGG	61.825	10	7	123	130	12
4401	473	500	27	CTGTCTCTGCGGTAAGGCTTGAGTTTCA	61.38571429	12967	511	542	31	TCTTTTTGTCCTTTTTAGGCTCTGTTGGTGGG	61.825	10	8	123	131	11
4877	4114	4141	27	CATTTCCAGCAAAGCCAAAGCCTCATTA	58.45714286	13283	4166	4197	31	GCAAGAAGTAGACTAAAGCATAAAGATAGAGA	57.98125	10	81	51	132	25
4402	474	501	27	TGTCTCTGCGGTAAGGCTTGAGTTTCAT	59.92142857	12967	511	542	31	TCTTTTTGTCCTTTTTAGGCTCTGTTGGTGGG	61.825	10	12	123	135	10
4395	467	494	27	TTTCTTCTGTCTCTGCGGTAAGGCTTGA	59.92142857	12968	512	543	31	CTTTTTGTCCTTTTTAGGCTCTGTTGGTGGGA	61.825	10	54	82	136	18
4395	467	494	27	TTTCTTCTGTCTCTGCGGTAAGGCTTGA	59.92142857	12969	513	544	31	TTTTTGTCCTTTTTAGGCTCTGTTGGTGGGAA	60.54375	10	54	82	136	19
5367	10224	10251	27	ACCCTGTTGTCCATCAAAGTGTCCCTTA	59.92142857	13622	10264	10295	31	AAAGCCACATTTTCTAAACTCTGAAGTCTTGT	57.98125	10	15	123	138	13
4404	476	503	27	TCTCTGCGGTAAGGCTTGAGTTTCATCA	59.92142857	12967	511	542	31	TCTTTTTGTCCTTTTTAGGCTCTGTTGGTGGG	61.825	10	16	123	139	8
4393	465	492	27	TGTTTCTTCTGTCTCTGCGGTAAGGCTT	59.92142857	12969	513	544	31	TTTTTGTCCTTTTTAGGCTCTGTTGGTGGGAA	60.54375	10	76	82	158	21
4397	469	496	27	TCTTCTGTCTCTGCGGTAAGGCTTGAGT	61.38571429	12966	510	541	31	TTCTTTTTGTCCTTTTTAGGCTCTGTTGGTGG	60.54375	10	4	159	163	14
4398	470	497	27	CTTCTGTCTCTGCGGTAAGGCTTGAGTT	61.38571429	12966	510	541	31	TTCTTTTTGTCCTTTTTAGGCTCTGTTGGTGG	60.54375	10	4	159	163	13
4396	468	495	27	TTCTTCTGTCTCTGCGGTAAGGCTTGAG	61.38571429	12966	510	541	31	TTCTTTTTGTCCTTTTTAGGCTCTGTTGGTGG	60.54375	10	6	159	165	15
4399	471	498	27	TTCTGTCTCTGCGGTAAGGCTTGAGTTT	59.92142857	12966	510	541	31	TTCTTTTTGTCCTTTTTAGGCTCTGTTGGTGG	60.54375	10	7	159	166	12
4400	472	499	27	TCTGTCTCTGCGGTAAGGCTTGAGTTTC	61.38571429	12966	510	541	31	TTCTTTTTGTCCTTTTTAGGCTCTGTTGGTGG	60.54375	10	7	159	166	11
4392	464	491	27	CTGTTTCTTCTGTCTCTGCGGTAAGGCT	61.38571429	12969	513	544	31	TTTTTGTCCTTTTTAGGCTCTGTTGGTGGGAA	60.54375	10	85	82	167	22
4401	473	500	27	CTGTCTCTGCGGTAAGGCTTGAGTTTCA	61.38571429	12966	510	541	31	TTCTTTTTGTCCTTTTTAGGCTCTGTTGGTGG	60.54375	10	8	159	167	10
4397	469	496	27	TCTTCTGTCTCTGCGGTAAGGCTTGAGT	61.38571429	12970	514	545	31	TTTTGTCCTTTTTAGGCTCTGTTGGTGGGAAT	60.54375	10	4	167	171	18
4398	470	497	27	CTTCTGTCTCTGCGGTAAGGCTTGAGTT	61.38571429	12970	514	545	31	TTTTGTCCTTTTTAGGCTCTGTTGGTGGGAAT	60.54375	10	4	167	171	17
4403	475	502	27	GTCTCTGCGGTAAGGCTTGAGTTTCATC	61.38571429	12966	510	541	31	TTCTTTTTGTCCTTTTTAGGCTCTGTTGGTGG	60.54375	10	12	159	171	8
4396	468	495	27	TTCTTCTGTCTCTGCGGTAAGGCTTGAG	61.38571429	12970	514	545	31	TTTTGTCCTTTTTAGGCTCTGTTGGTGGGAAT	60.54375	10	6	167	173	19
4399	471	498	27	TTCTGTCTCTGCGGTAAGGCTTGAGTTT	59.92142857	12970	514	545	31	TTTTGTCCTTTTTAGGCTCTGTTGGTGGGAAT	60.54375	10	7	167	174	16
4400	472	499	27	TCTGTCTCTGCGGTAAGGCTTGAGTTTC	61.38571429	12970	514	545	31	TTTTGTCCTTTTTAGGCTCTGTTGGTGGGAAT	60.54375	10	7	167	174	15
4404	476	503	27	TCTCTGCGGTAAGGCTTGAGTTTCATCA	59.92142857	12966	510	541	31	TTCTTTTTGTCCTTTTTAGGCTCTGTTGGTGG	60.54375	10	16	159	175	7
4395	467	494	27	TTTCTTCTGTCTCTGCGGTAAGGCTTGA	59.92142857	12967	511	542	31	TCTTTTTGTCCTTTTTAGGCTCTGTTGGTGGG	61.825	10	54	123	177	17
4406	478	505	27	TCTGCGGTAAGGCTTGAGTTTCATCAGC	61.38571429	12966	510	541	31	TTCTTTTTGTCCTTTTTAGGCTCTGTTGGTGG	60.54375	10	18	159	177	5
4397	469	496	27	TCTTCTGTCTCTGCGGTAAGGCTTGAGT	61.38571429	12965	509	540	31	CTTCTTTTTGTCCTTTTTAGGCTCTGTTGGTG	60.54375	10	4	183	187	13
4398	470	497	27	CTTCTGTCTCTGCGGTAAGGCTTGAGTT	61.38571429	12965	509	540	31	CTTCTTTTTGTCCTTTTTAGGCTCTGTTGGTG	60.54375	10	4	183	187	12
4399	471	498	27	TTCTGTCTCTGCGGTAAGGCTTGAGTTT	59.92142857	12965	509	540	31	CTTCTTTTTGTCCTTTTTAGGCTCTGTTGGTG	60.54375	10	7	183	190	11
4400	472	499	27	TCTGTCTCTGCGGTAAGGCTTGAGTTTC	61.38571429	12965	509	540	31	CTTCTTTTTGTCCTTTTTAGGCTCTGTTGGTG	60.54375	10	7	183	190	10
4391	463	490	27	GCTGTTTCTTCTGTCTCTGCGGTAAGGC	62.85	12969	513	544	31	TTTTTGTCCTTTTTAGGCTCTGTTGGTGGGAA	60.54375	10	109	82	191	23
4401	473	500	27	CTGTCTCTGCGGTAAGGCTTGAGTTTCA	61.38571429	12965	509	540	31	CTTCTTTTTGTCCTTTTTAGGCTCTGTTGGTG	60.54375	10	8	183	191	9
4397	469	496	27	TCTTCTGTCTCTGCGGTAAGGCTTGAGT	61.38571429	12971	515	546	31	TTTGTCCTTTTTAGGCTCTGTTGGTGGGAATG	61.825	10	4	191	195	19
4398	470	497	27	CTTCTGTCTCTGCGGTAAGGCTTGAGTT	61.38571429	12971	515	546	31	TTTGTCCTTTTTAGGCTCTGTTGGTGGGAATG	61.825	10	4	191	195	18
4402	474	501	27	TGTCTCTGCGGTAAGGCTTGAGTTTCAT	59.92142857	12965	509	540	31	CTTCTTTTTGTCCTTTTTAGGCTCTGTTGGTG	60.54375	10	12	183	195	8
4396	468	495	27	TTCTTCTGTCTCTGCGGTAAGGCTTGAG	61.38571429	12971	515	546	31	TTTGTCCTTTTTAGGCTCTGTTGGTGGGAATG	61.825	10	6	191	197	20
4399	471	498	27	TTCTGTCTCTGCGGTAAGGCTTGAGTTT	59.92142857	12971	515	546	31	TTTGTCCTTTTTAGGCTCTGTTGGTGGGAATG	61.825	10	7	191	198	17
6372	26648	26675	27	ATTGTCCTCACTGCCGTCTTGTTGACCA	61.38571429	14363	26695	26726	31	CATCTAACCAATCTTCTTCTTGCTCTTCTTCA	59.2625	10	15	183	198	20
4390	462	489	27	TGCTGTTTCTTCTGTCTCTGCGGTAAGG	61.38571429	12969	513	544	31	TTTTTGTCCTTTTTAGGCTCTGTTGGTGGGAA	60.54375	10	117	82	199	24
4405	477	504	27	CTCTGCGGTAAGGCTTGAGTTTCATCAG	61.38571429	12965	509	540	31	CTTCTTTTTGTCCTTTTTAGGCTCTGTTGGTG	60.54375	10	17	183	200	5
4397	469	496	27	TCTTCTGTCTCTGCGGTAAGGCTTGAGT	61.38571429	12964	508	539	31	TCTTCTTTTTGTCCTTTTTAGGCTCTGTTGGT	59.2625	10	4	202	206	12
4398	470	497	27	CTTCTGTCTCTGCGGTAAGGCTTGAGTT	61.38571429	12964	508	539	31	TCTTCTTTTTGTCCTTTTTAGGCTCTGTTGGT	59.2625	10	4	202	206	11
4396	468	495	27	TTCTTCTGTCTCTGCGGTAAGGCTTGAG	61.38571429	12964	508	539	31	TCTTCTTTTTGTCCTTTTTAGGCTCTGTTGGT	59.2625	10	6	202	208	13
4399	471	498	27	TTCTGTCTCTGCGGTAAGGCTTGAGTTT	59.92142857	12964	508	539	31	TCTTCTTTTTGTCCTTTTTAGGCTCTGTTGGT	59.2625	10	7	202	209	10
4400	472	499	27	TCTGTCTCTGCGGTAAGGCTTGAGTTTC	61.38571429	12964	508	539	31	TCTTCTTTTTGTCCTTTTTAGGCTCTGTTGGT	59.2625	10	7	202	209	9
4401	473	500	27	CTGTCTCTGCGGTAAGGCTTGAGTTTCA	61.38571429	12964	508	539	31	TCTTCTTTTTGTCCTTTTTAGGCTCTGTTGGT	59.2625	10	8	202	210	8
6372	26648	26675	27	ATTGTCCTCACTGCCGTCTTGTTGACCA	61.38571429	14366	26698	26729	31	CTAACCAATCTTCTTCTTGCTCTTCTTCAGGT	60.54375	10	15	195	210	23
4395	467	494	27	TTTCTTCTGTCTCTGCGGTAAGGCTTGA	59.92142857	12966	510	541	31	TTCTTTTTGTCCTTTTTAGGCTCTGTTGGTGG	60.54375	10	54	159	213	16
4402	474	501	27	TGTCTCTGCGGTAAGGCTTGAGTTTCAT	59.92142857	12964	508	539	31	TCTTCTTTTTGTCCTTTTTAGGCTCTGTTGGT	59.2625	10	12	202	214	7
4403	475	502	27	GTCTCTGCGGTAAGGCTTGAGTTTCATC	61.38571429	12964	508	539	31	TCTTCTTTTTGTCCTTTTTAGGCTCTGTTGGT	59.2625	10	12	202	214	6
4404	476	503	27	TCTCTGCGGTAAGGCTTGAGTTTCATCA	59.92142857	12964	508	539	31	TCTTCTTTTTGTCCTTTTTAGGCTCTGTTGGT	59.2625	10	16	202	218	5
4406	478	505	27	TCTGCGGTAAGGCTTGAGTTTCATCAGC	61.38571429	12964	508	539	31	TCTTCTTTTTGTCCTTTTTAGGCTCTGTTGGT	59.2625	10	18	202	220	3
4395	467	494	27	TTTCTTCTGTCTCTGCGGTAAGGCTTGA	59.92142857	12970	514	545	31	TTTTGTCCTTTTTAGGCTCTGTTGGTGGGAAT	60.54375	10	54	167	221	20
4395	467	494	27	TTTCTTCTGTCTCTGCGGTAAGGCTTGA	59.92142857	12965	509	540	31	CTTCTTTTTGTCCTTTTTAGGCTCTGTTGGTG	60.54375	10	54	183	237	15
4390	462	489	27	TGCTGTTTCTTCTGTCTCTGCGGTAAGG	61.38571429	12967	511	542	31	TCTTTTTGTCCTTTTTAGGCTCTGTTGGTGGG	61.825	10	117	123	240	22
4393	465	492	27	TGTTTCTTCTGTCTCTGCGGTAAGGCTT	59.92142857	12970	514	545	31	TTTTGTCCTTTTTAGGCTCTGTTGGTGGGAAT	60.54375	10	76	167	243	22
4395	467	494	27	TTTCTTCTGTCTCTGCGGTAAGGCTTGA	59.92142857	12971	515	546	31	TTTGTCCTTTTTAGGCTCTGTTGGTGGGAATG	61.825	10	54	191	245	21
4392	464	491	27	CTGTTTCTTCTGTCTCTGCGGTAAGGCT	61.38571429	12970	514	545	31	TTTTGTCCTTTTTAGGCTCTGTTGGTGGGAAT	60.54375	10	85	167	252	23
4397	469	496	27	TCTTCTGTCTCTGCGGTAAGGCTTGAGT	61.38571429	12963	507	538	31	TTCTTCTTTTTGTCCTTTTTAGGCTCTGTTGG	59.2625	10	4	249	253	11
4398	470	497	27	CTTCTGTCTCTGCGGTAAGGCTTGAGTT	61.38571429	12963	507	538	31	TTCTTCTTTTTGTCCTTTTTAGGCTCTGTTGG	59.2625	10	4	249	253	10
4396	468	495	27	TTCTTCTGTCTCTGCGGTAAGGCTTGAG	61.38571429	12963	507	538	31	TTCTTCTTTTTGTCCTTTTTAGGCTCTGTTGG	59.2625	10	6	249	255	12
4395	467	494	27	TTTCTTCTGTCTCTGCGGTAAGGCTTGA	59.92142857	12964	508	539	31	TCTTCTTTTTGTCCTTTTTAGGCTCTGTTGGT	59.2625	10	54	202	256	14
4399	471	498	27	TTCTGTCTCTGCGGTAAGGCTTGAGTTT	59.92142857	12963	507	538	31	TTCTTCTTTTTGTCCTTTTTAGGCTCTGTTGG	59.2625	10	7	249	256	9
4400	472	499	27	TCTGTCTCTGCGGTAAGGCTTGAGTTTC	61.38571429	12963	507	538	31	TTCTTCTTTTTGTCCTTTTTAGGCTCTGTTGG	59.2625	10	7	249	256	8
4401	473	500	27	CTGTCTCTGCGGTAAGGCTTGAGTTTCA	61.38571429	12963	507	538	31	TTCTTCTTTTTGTCCTTTTTAGGCTCTGTTGG	59.2625	10	8	249	257	7
4397	469	496	27	TCTTCTGTCTCTGCGGTAAGGCTTGAGT	61.38571429	12962	506	537	31	CTTCTTCTTTTTGTCCTTTTTAGGCTCTGTTG	59.2625	10	4	257	261	10
4398	470	497	27	CTTCTGTCTCTGCGGTAAGGCTTGAGTT	61.38571429	12962	506	537	31	CTTCTTCTTTTTGTCCTTTTTAGGCTCTGTTG	59.2625	10	4	257	261	9
4402	474	501	27	TGTCTCTGCGGTAAGGCTTGAGTTTCAT	59.92142857	12963	507	538	31	TTCTTCTTTTTGTCCTTTTTAGGCTCTGTTGG	59.2625	10	12	249	261	6
4403	475	502	27	GTCTCTGCGGTAAGGCTTGAGTTTCATC	61.38571429	12963	507	538	31	TTCTTCTTTTTGTCCTTTTTAGGCTCTGTTGG	59.2625	10	12	249	261	5
4396	468	495	27	TTCTTCTGTCTCTGCGGTAAGGCTTGAG	61.38571429	12962	506	537	31	CTTCTTCTTTTTGTCCTTTTTAGGCTCTGTTG	59.2625	10	6	257	263	11
4399	471	498	27	TTCTGTCTCTGCGGTAAGGCTTGAGTTT	59.92142857	12962	506	537	31	CTTCTTCTTTTTGTCCTTTTTAGGCTCTGTTG	59.2625	10	7	257	264	8
4400	472	499	27	TCTGTCTCTGCGGTAAGGCTTGAGTTTC	61.38571429	12962	506	537	31	CTTCTTCTTTTTGTCCTTTTTAGGCTCTGTTG	59.2625	10	7	257	264	7
4401	473	500	27	CTGTCTCTGCGGTAAGGCTTGAGTTTCA	61.38571429	12962	506	537	31	CTTCTTCTTTTTGTCCTTTTTAGGCTCTGTTG	59.2625	10	8	257	265	6
4404	476	503	27	TCTCTGCGGTAAGGCTTGAGTTTCATCA	59.92142857	12963	507	538	31	TTCTTCTTTTTGTCCTTTTTAGGCTCTGTTGG	59.2625	10	16	249	265	4
4405	477	504	27	CTCTGCGGTAAGGCTTGAGTTTCATCAG	61.38571429	12963	507	538	31	TTCTTCTTTTTGTCCTTTTTAGGCTCTGTTGG	59.2625	10	17	249	266	3
4393	465	492	27	TGTTTCTTCTGTCTCTGCGGTAAGGCTT	59.92142857	12971	515	546	31	TTTGTCCTTTTTAGGCTCTGTTGGTGGGAATG	61.825	10	76	191	267	23
4406	478	505	27	TCTGCGGTAAGGCTTGAGTTTCATCAGC	61.38571429	12963	507	538	31	TTCTTCTTTTTGTCCTTTTTAGGCTCTGTTGG	59.2625	10	18	249	267	2
4402	474	501	27	TGTCTCTGCGGTAAGGCTTGAGTTTCAT	59.92142857	12962	506	537	31	CTTCTTCTTTTTGTCCTTTTTAGGCTCTGTTG	59.2625	10	12	257	269	5
4397	469	496	27	TCTTCTGTCTCTGCGGTAAGGCTTGAGT	61.38571429	12961	505	536	31	CCTTCTTCTTTTTGTCCTTTTTAGGCTCTGTT	59.2625	10	4	268	272	9
4398	470	497	27	CTTCTGTCTCTGCGGTAAGGCTTGAGTT	61.38571429	12961	505	536	31	CCTTCTTCTTTTTGTCCTTTTTAGGCTCTGTT	59.2625	10	4	268	272	8
4404	476	503	27	TCTCTGCGGTAAGGCTTGAGTTTCATCA	59.92142857	12962	506	537	31	CTTCTTCTTTTTGTCCTTTTTAGGCTCTGTTG	59.2625	10	16	257	273	3
4405	477	504	27	CTCTGCGGTAAGGCTTGAGTTTCATCAG	61.38571429	12962	506	537	31	CTTCTTCTTTTTGTCCTTTTTAGGCTCTGTTG	59.2625	10	17	257	274	2
4399	471	498	27	TTCTGTCTCTGCGGTAAGGCTTGAGTTT	59.92142857	12961	505	536	31	CCTTCTTCTTTTTGTCCTTTTTAGGCTCTGTT	59.2625	10	7	268	275	7
4400	472	499	27	TCTGTCTCTGCGGTAAGGCTTGAGTTTC	61.38571429	12961	505	536	31	CCTTCTTCTTTTTGTCCTTTTTAGGCTCTGTT	59.2625	10	7	268	275	6
4391	463	490	27	GCTGTTTCTTCTGTCTCTGCGGTAAGGC	62.85	12970	514	545	31	TTTTGTCCTTTTTAGGCTCTGTTGGTGGGAAT	60.54375	10	109	167	276	24
4392	464	491	27	CTGTTTCTTCTGTCTCTGCGGTAAGGCT	61.38571429	12971	515	546	31	TTTGTCCTTTTTAGGCTCTGTTGGTGGGAATG	61.825	10	85	191	276	24
4401	473	500	27	CTGTCTCTGCGGTAAGGCTTGAGTTTCA	61.38571429	12961	505	536	31	CCTTCTTCTTTTTGTCCTTTTTAGGCTCTGTT	59.2625	10	8	268	276	5
4390	462	489	27	TGCTGTTTCTTCTGTCTCTGCGGTAAGG	61.38571429	12970	514	545	31	TTTTGTCCTTTTTAGGCTCTGTTGGTGGGAAT	60.54375	10	117	167	284	25
4404	476	503	27	TCTCTGCGGTAAGGCTTGAGTTTCATCA	59.92142857	12961	505	536	31	CCTTCTTCTTTTTGTCCTTTTTAGGCTCTGTT	59.2625	10	16	268	284	2
4391	463	490	27	GCTGTTTCTTCTGTCTCTGCGGTAAGGC	62.85	12971	515	546	31	TTTGTCCTTTTTAGGCTCTGTTGGTGGGAATG	61.825	10	109	191	300	25
4395	467	494	27	TTTCTTCTGTCTCTGCGGTAAGGCTTGA	59.92142857	12963	507	538	31	TTCTTCTTTTTGTCCTTTTTAGGCTCTGTTGG	59.2625	10	54	249	303	13
4395	467	494	27	TTTCTTCTGTCTCTGCGGTAAGGCTTGA	59.92142857	12962	506	537	31	CTTCTTCTTTTTGTCCTTTTTAGGCTCTGTTG	59.2625	10	54	257	311	12
4390	462	489	27	TGCTGTTTCTTCTGTCTCTGCGGTAAGG	61.38571429	12964	508	539	31	TCTTCTTTTTGTCCTTTTTAGGCTCTGTTGGT	59.2625	10	117	202	319	19
4395	467	494	27	TTTCTTCTGTCTCTGCGGTAAGGCTTGA	59.92142857	12961	505	536	31	CCTTCTTCTTTTTGTCCTTTTTAGGCTCTGTT	59.2625	10	54	268	322	11
4393	465	492	27	TGTTTCTTCTGTCTCTGCGGTAAGGCTT	59.92142857	12961	505	536	31	CCTTCTTCTTTTTGTCCTTTTTAGGCTCTGTT	59.2625	10	76	268	344	13
4392	464	491	27	CTGTTTCTTCTGTCTCTGCGGTAAGGCT	61.38571429	12961	505	536	31	CCTTCTTCTTTTTGTCCTTTTTAGGCTCTGTT	59.2625	10	85	268	353	14
4391	463	490	27	GCTGTTTCTTCTGTCTCTGCGGTAAGGC	62.85	12961	505	536	31	CCTTCTTCTTTTTGTCCTTTTTAGGCTCTGTT	59.2625	10	109	268	377	15
4390	462	489	27	TGCTGTTTCTTCTGTCTCTGCGGTAAGG	61.38571429	12961	505	536	31	CCTTCTTCTTTTTGTCCTTTTTAGGCTCTGTT	59.2625	10	117	268	385	16
4389	461	488	27	TTGCTGTTTCTTCTGTCTCTGCGGTAAG	59.92142857	12961	505	536	31	CCTTCTTCTTTTTGTCCTTTTTAGGCTCTGTT	59.2625	10	132	268	400	17
4397	469	496	27	TCTTCTGTCTCTGCGGTAAGGCTTGAGT	61.38571429	12972	516	547	31	TTGTCCTTTTTAGGCTCTGTTGGTGGGAATGT	61.825	10	4	5527	5531	20
4398	470	497	27	CTTCTGTCTCTGCGGTAAGGCTTGAGTT	61.38571429	12972	516	547	31	TTGTCCTTTTTAGGCTCTGTTGGTGGGAATGT	61.825	10	4	5527	5531	19
4399	471	498	27	TTCTGTCTCTGCGGTAAGGCTTGAGTTT	59.92142857	12972	516	547	31	TTGTCCTTTTTAGGCTCTGTTGGTGGGAATGT	61.825	10	7	5527	5534	18
4403	475	502	27	GTCTCTGCGGTAAGGCTTGAGTTTCATC	61.38571429	12972	516	547	31	TTGTCCTTTTTAGGCTCTGTTGGTGGGAATGT	61.825	10	12	5527	5539	14
4405	477	504	27	CTCTGCGGTAAGGCTTGAGTTTCATCAG	61.38571429	12972	516	547	31	TTGTCCTTTTTAGGCTCTGTTGGTGGGAATGT	61.825	10	17	5527	5544	12
4406	478	505	27	TCTGCGGTAAGGCTTGAGTTTCATCAGC	61.38571429	12972	516	547	31	TTGTCCTTTTTAGGCTCTGTTGGTGGGAATGT	61.825	10	18	5527	5545	11
4398	470	497	27	CTTCTGTCTCTGCGGTAAGGCTTGAGTT	61.38571429	12973	517	548	31	TGTCCTTTTTAGGCTCTGTTGGTGGGAATGTT	61.825	10	4	5546	5550	20
4399	471	498	27	TTCTGTCTCTGCGGTAAGGCTTGAGTTT	59.92142857	12974	518	549	31	GTCCTTTTTAGGCTCTGTTGGTGGGAATGTTT	61.825	10	7	5544	5551	20
4400	472	499	27	TCTGTCTCTGCGGTAAGGCTTGAGTTTC	61.38571429	12974	518	549	31	GTCCTTTTTAGGCTCTGTTGGTGGGAATGTTT	61.825	10	7	5544	5551	19
4399	471	498	27	TTCTGTCTCTGCGGTAAGGCTTGAGTTT	59.92142857	12973	517	548	31	TGTCCTTTTTAGGCTCTGTTGGTGGGAATGTT	61.825	10	7	5546	5553	19
4397	469	496	27	TCTTCTGTCTCTGCGGTAAGGCTTGAGT	61.38571429	12975	519	550	31	TCCTTTTTAGGCTCTGTTGGTGGGAATGTTTT	60.54375	10	4	5550	5554	23
4396	468	495	27	TTCTTCTGTCTCTGCGGTAAGGCTTGAG	61.38571429	12975	519	550	31	TCCTTTTTAGGCTCTGTTGGTGGGAATGTTTT	60.54375	10	6	5550	5556	24
4403	475	502	27	GTCTCTGCGGTAAGGCTTGAGTTTCATC	61.38571429	12974	518	549	31	GTCCTTTTTAGGCTCTGTTGGTGGGAATGTTT	61.825	10	12	5544	5556	16
4400	472	499	27	TCTGTCTCTGCGGTAAGGCTTGAGTTTC	61.38571429	12975	519	550	31	TCCTTTTTAGGCTCTGTTGGTGGGAATGTTTT	60.54375	10	7	5550	5557	20
4405	477	504	27	CTCTGCGGTAAGGCTTGAGTTTCATCAG	61.38571429	12974	518	549	31	GTCCTTTTTAGGCTCTGTTGGTGGGAATGTTT	61.825	10	17	5544	5561	14
4404	476	503	27	TCTCTGCGGTAAGGCTTGAGTTTCATCA	59.92142857	12973	517	548	31	TGTCCTTTTTAGGCTCTGTTGGTGGGAATGTT	61.825	10	16	5546	5562	14
4397	469	496	27	TCTTCTGTCTCTGCGGTAAGGCTTGAGT	61.38571429	12976	520	551	31	CCTTTTTAGGCTCTGTTGGTGGGAATGTTTTG	61.825	10	4	5560	5564	24
4398	470	497	27	CTTCTGTCTCTGCGGTAAGGCTTGAGTT	61.38571429	12976	520	551	31	CCTTTTTAGGCTCTGTTGGTGGGAATGTTTTG	61.825	10	4	5560	5564	23
4402	474	501	27	TGTCTCTGCGGTAAGGCTTGAGTTTCAT	59.92142857	12978	522	553	31	TTTTTAGGCTCTGTTGGTGGGAATGTTTTGTA	59.2625	10	12	5556	5568	21
4406	478	505	27	TCTGCGGTAAGGCTTGAGTTTCATCAGC	61.38571429	12975	519	550	31	TCCTTTTTAGGCTCTGTTGGTGGGAATGTTTT	60.54375	10	18	5550	5568	14
4403	475	502	27	GTCTCTGCGGTAAGGCTTGAGTTTCATC	61.38571429	12981	525	556	31	TTAGGCTCTGTTGGTGGGAATGTTTTGTATGC	61.825	10	12	5563	5575	23
4395	467	494	27	TTTCTTCTGTCTCTGCGGTAAGGCTTGA	59.92142857	12974	518	549	31	GTCCTTTTTAGGCTCTGTTGGTGGGAATGTTT	61.825	10	54	5544	5598	24
4393	465	492	27	TGTTTCTTCTGTCTCTGCGGTAAGGCTT	59.92142857	12972	516	547	31	TTGTCCTTTTTAGGCTCTGTTGGTGGGAATGT	61.825	10	76	5527	5603	24
4395	467	494	27	TTTCTTCTGTCTCTGCGGTAAGGCTTGA	59.92142857	12975	519	550	31	TCCTTTTTAGGCTCTGTTGGTGGGAATGTTTT	60.54375	10	54	5550	5604	25
4407	489	516	27	GCTTGAGTTTCATCAGCCTTCTTCTTTT	56.99285714	12984	528	559	31	GGCTCTGTTGGTGGGAATGTTTTGTATGCGTC	64.3875	10	52	5558	5610	12
4392	464	491	27	CTGTTTCTTCTGTCTCTGCGGTAAGGCT	61.38571429	12972	516	547	31	TTGTCCTTTTTAGGCTCTGTTGGTGGGAATGT	61.825	10	85	5527	5612	25
4393	465	492	27	TGTTTCTTCTGTCTCTGCGGTAAGGCTT	59.92142857	12973	517	548	31	TGTCCTTTTTAGGCTCTGTTGGTGGGAATGTT	61.825	10	76	5546	5622	25
4410	492	519	27	TGAGTTTCATCAGCCTTCTTCTTTTTGT	55.52857143	12978	522	553	31	TTTTTAGGCTCTGTTGGTGGGAATGTTTTGTA	59.2625	10	79	5556	5635	3
4408	490	517	27	CTTGAGTTTCATCAGCCTTCTTCTTTTT	55.52857143	12984	528	559	31	GGCTCTGTTGGTGGGAATGTTTTGTATGCGTC	64.3875	10	79	5558	5637	11
4409	491	518	27	TTGAGTTTCATCAGCCTTCTTCTTTTTG	55.52857143	12985	529	560	31	GCTCTGTTGGTGGGAATGTTTTGTATGCGTCA	63.10625	10	81	5556	5637	11
4409	491	518	27	TTGAGTTTCATCAGCCTTCTTCTTTTTG	55.52857143	12984	528	559	31	GGCTCTGTTGGTGGGAATGTTTTGTATGCGTC	64.3875	10	81	5558	5639	10
4410	492	519	27	TGAGTTTCATCAGCCTTCTTCTTTTTGT	55.52857143	12976	520	551	31	CCTTTTTAGGCTCTGTTGGTGGGAATGTTTTG	61.825	10	79	5560	5639	1
4410	492	519	27	TGAGTTTCATCAGCCTTCTTCTTTTTGT	55.52857143	12977	521	552	31	CTTTTTAGGCTCTGTTGGTGGGAATGTTTTGT	60.54375	10	79	5560	5639	2
4410	492	519	27	TGAGTTTCATCAGCCTTCTTCTTTTTGT	55.52857143	12982	526	557	31	TAGGCTCTGTTGGTGGGAATGTTTTGTATGCG	63.10625	10	79	5561	5640	7
4410	492	519	27	TGAGTTTCATCAGCCTTCTTCTTTTTGT	55.52857143	12981	525	556	31	TTAGGCTCTGTTGGTGGGAATGTTTTGTATGC	61.825	10	79	5563	5642	6
4411	493	520	27	GAGTTTCATCAGCCTTCTTCTTTTTGTC	56.99285714	12978	522	553	31	TTTTTAGGCTCTGTTGGTGGGAATGTTTTGTA	59.2625	10	86	5556	5642	2
4411	493	520	27	GAGTTTCATCAGCCTTCTTCTTTTTGTC	56.99285714	12984	528	559	31	GGCTCTGTTGGTGGGAATGTTTTGTATGCGTC	64.3875	10	86	5558	5644	8
4410	492	519	27	TGAGTTTCATCAGCCTTCTTCTTTTTGT	55.52857143	12979	523	554	31	TTTTAGGCTCTGTTGGTGGGAATGTTTTGTAT	59.2625	10	79	5567	5646	4
4411	493	520	27	GAGTTTCATCAGCCTTCTTCTTTTTGTC	56.99285714	12977	521	552	31	CTTTTTAGGCTCTGTTGGTGGGAATGTTTTGT	60.54375	10	86	5560	5646	1
4411	493	520	27	GAGTTTCATCAGCCTTCTTCTTTTTGTC	56.99285714	12982	526	557	31	TAGGCTCTGTTGGTGGGAATGTTTTGTATGCG	63.10625	10	86	5561	5647	6
4411	493	520	27	GAGTTTCATCAGCCTTCTTCTTTTTGTC	56.99285714	12983	527	558	31	AGGCTCTGTTGGTGGGAATGTTTTGTATGCGT	63.10625	10	86	5561	5647	7
4412	494	521	27	AGTTTCATCAGCCTTCTTCTTTTTGTCC	56.99285714	12978	522	553	31	TTTTTAGGCTCTGTTGGTGGGAATGTTTTGTA	59.2625	10	91	5556	5647	1
4411	493	520	27	GAGTTTCATCAGCCTTCTTCTTTTTGTC	56.99285714	12980	524	555	31	TTTAGGCTCTGTTGGTGGGAATGTTTTGTATG	60.54375	10	86	5564	5650	4
4412	494	521	27	AGTTTCATCAGCCTTCTTCTTTTTGTCC	56.99285714	12983	527	558	31	AGGCTCTGTTGGTGGGAATGTTTTGTATGCGT	63.10625	10	91	5561	5652	6
4411	493	520	27	GAGTTTCATCAGCCTTCTTCTTTTTGTC	56.99285714	12979	523	554	31	TTTTAGGCTCTGTTGGTGGGAATGTTTTGTAT	59.2625	10	86	5567	5653	3
4412	494	521	27	AGTTTCATCAGCCTTCTTCTTTTTGTCC	56.99285714	12981	525	556	31	TTAGGCTCTGTTGGTGGGAATGTTTTGTATGC	61.825	10	91	5563	5654	4
4412	494	521	27	AGTTTCATCAGCCTTCTTCTTTTTGTCC	56.99285714	12980	524	555	31	TTTAGGCTCTGTTGGTGGGAATGTTTTGTATG	60.54375	10	91	5564	5655	3
4412	494	521	27	AGTTTCATCAGCCTTCTTCTTTTTGTCC	56.99285714	12979	523	554	31	TTTTAGGCTCTGTTGGTGGGAATGTTTTGTAT	59.2625	10	91	5567	5658	2
4413	495	522	27	GTTTCATCAGCCTTCTTCTTTTTGTCCT	56.99285714	12982	526	557	31	TAGGCTCTGTTGGTGGGAATGTTTTGTATGCG	63.10625	10	104	5561	5665	4
4413	495	522	27	GTTTCATCAGCCTTCTTCTTTTTGTCCT	56.99285714	12981	525	556	31	TTAGGCTCTGTTGGTGGGAATGTTTTGTATGC	61.825	10	104	5563	5667	3
4413	495	522	27	GTTTCATCAGCCTTCTTCTTTTTGTCCT	56.99285714	12980	524	555	31	TTTAGGCTCTGTTGGTGGGAATGTTTTGTATG	60.54375	10	104	5564	5668	2
4414	496	523	27	TTTCATCAGCCTTCTTCTTTTTGTCCTT	55.52857143	12984	528	559	31	GGCTCTGTTGGTGGGAATGTTTTGTATGCGTC	64.3875	10	111	5558	5669	5
4413	495	522	27	GTTTCATCAGCCTTCTTCTTTTTGTCCT	56.99285714	12979	523	554	31	TTTTAGGCTCTGTTGGTGGGAATGTTTTGTAT	59.2625	10	104	5567	5671	1
4414	496	523	27	TTTCATCAGCCTTCTTCTTTTTGTCCTT	55.52857143	12982	526	557	31	TAGGCTCTGTTGGTGGGAATGTTTTGTATGCG	63.10625	10	111	5561	5672	3
4414	496	523	27	TTTCATCAGCCTTCTTCTTTTTGTCCTT	55.52857143	12983	527	558	31	AGGCTCTGTTGGTGGGAATGTTTTGTATGCGT	63.10625	10	111	5561	5672	4
4414	496	523	27	TTTCATCAGCCTTCTTCTTTTTGTCCTT	55.52857143	12981	525	556	31	TTAGGCTCTGTTGGTGGGAATGTTTTGTATGC	61.825	10	111	5563	5674	2
4414	496	523	27	TTTCATCAGCCTTCTTCTTTTTGTCCTT	55.52857143	12980	524	555	31	TTTAGGCTCTGTTGGTGGGAATGTTTTGTATG	60.54375	10	111	5564	5675	1
4415	497	524	27	TTCATCAGCCTTCTTCTTTTTGTCCTTT	55.52857143	12982	526	557	31	TAGGCTCTGTTGGTGGGAATGTTTTGTATGCG	63.10625	10	142	5561	5703	2
4415	497	524	27	TTCATCAGCCTTCTTCTTTTTGTCCTTT	55.52857143	12983	527	558	31	AGGCTCTGTTGGTGGGAATGTTTTGTATGCGT	63.10625	10	142	5561	5703	3
4415	497	524	27	TTCATCAGCCTTCTTCTTTTTGTCCTTT	55.52857143	12981	525	556	31	TTAGGCTCTGTTGGTGGGAATGTTTTGTATGC	61.825	10	142	5563	5705	1
4416	498	525	27	TCATCAGCCTTCTTCTTTTTGTCCTTTT	55.52857143	12982	526	557	31	TAGGCTCTGTTGGTGGGAATGTTTTGTATGCG	63.10625	10	201	5561	5762	1
4416	498	525	27	TCATCAGCCTTCTTCTTTTTGTCCTTTT	55.52857143	12983	527	558	31	AGGCTCTGTTGGTGGGAATGTTTTGTATGCGT	63.10625	10	201	5561	5762	2
4417	499	526	27	CATCAGCCTTCTTCTTTTTGTCCTTTTT	55.52857143	12983	527	558	31	AGGCTCTGTTGGTGGGAATGTTTTGTATGCGT	63.10625	10	261	5561	5822	1
4418	501	528	27	TCAGCCTTCTTCTTTTTGTCCTTTTTAG	55.52857143	12985	529	560	31	GCTCTGTTGGTGGGAATGTTTTGTATGCGTCA	63.10625	10	279	5556	5835	1
4419	502	529	27	CAGCCTTCTTCTTTTTGTCCTTTTTAGG	56.99285714	12986	530	561	31	CTCTGTTGGTGGGAATGTTTTGTATGCGTCAA	61.825	10	284	5553	5837	1
6439	26904	26931	27	CCAGACTCATCAAATAAGTAGTATGTAG	55.52857143	15894	26943	26975	32	TCATCTAAATCAATGCCCAGTGGTGTAAGTAAT	59.43333333	10	32	12	44	12
4397	469	496	27	TCTTCTGTCTCTGCGGTAAGGCTTGAGT	61.38571429	14649	512	544	32	CTTTTTGTCCTTTTTAGGCTCTGTTGGTGGGAA	61.91818182	10	4	105	109	16
4398	470	497	27	CTTCTGTCTCTGCGGTAAGGCTTGAGTT	61.38571429	14649	512	544	32	CTTTTTGTCCTTTTTAGGCTCTGTTGGTGGGAA	61.91818182	10	4	105	109	15
4399	471	498	27	TTCTGTCTCTGCGGTAAGGCTTGAGTTT	59.92142857	14649	512	544	32	CTTTTTGTCCTTTTTAGGCTCTGTTGGTGGGAA	61.91818182	10	7	105	112	14
4400	472	499	27	TCTGTCTCTGCGGTAAGGCTTGAGTTTC	61.38571429	14649	512	544	32	CTTTTTGTCCTTTTTAGGCTCTGTTGGTGGGAA	61.91818182	10	7	105	112	13
4402	474	501	27	TGTCTCTGCGGTAAGGCTTGAGTTTCAT	59.92142857	14649	512	544	32	CTTTTTGTCCTTTTTAGGCTCTGTTGGTGGGAA	61.91818182	10	12	105	117	11
4405	477	504	27	CTCTGCGGTAAGGCTTGAGTTTCATCAG	61.38571429	14649	512	544	32	CTTTTTGTCCTTTTTAGGCTCTGTTGGTGGGAA	61.91818182	10	17	105	122	8
4397	469	496	27	TCTTCTGTCTCTGCGGTAAGGCTTGAGT	61.38571429	14648	511	543	32	TCTTTTTGTCCTTTTTAGGCTCTGTTGGTGGGA	61.91818182	10	4	124	128	15
4398	470	497	27	CTTCTGTCTCTGCGGTAAGGCTTGAGTT	61.38571429	14648	511	543	32	TCTTTTTGTCCTTTTTAGGCTCTGTTGGTGGGA	61.91818182	10	4	124	128	14
4396	468	495	27	TTCTTCTGTCTCTGCGGTAAGGCTTGAG	61.38571429	14648	511	543	32	TCTTTTTGTCCTTTTTAGGCTCTGTTGGTGGGA	61.91818182	10	6	124	130	16
4399	471	498	27	TTCTGTCTCTGCGGTAAGGCTTGAGTTT	59.92142857	14648	511	543	32	TCTTTTTGTCCTTTTTAGGCTCTGTTGGTGGGA	61.91818182	10	7	124	131	13
4400	472	499	27	TCTGTCTCTGCGGTAAGGCTTGAGTTTC	61.38571429	14648	511	543	32	TCTTTTTGTCCTTTTTAGGCTCTGTTGGTGGGA	61.91818182	10	7	124	131	12
4401	473	500	27	CTGTCTCTGCGGTAAGGCTTGAGTTTCA	61.38571429	14648	511	543	32	TCTTTTTGTCCTTTTTAGGCTCTGTTGGTGGGA	61.91818182	10	8	124	132	11
4402	474	501	27	TGTCTCTGCGGTAAGGCTTGAGTTTCAT	59.92142857	14648	511	543	32	TCTTTTTGTCCTTTTTAGGCTCTGTTGGTGGGA	61.91818182	10	12	124	136	10
4877	4114	4141	27	CATTTCCAGCAAAGCCAAAGCCTCATTA	58.45714286	14924	4166	4198	32	GCAAGAAGTAGACTAAAGCATAAAGATAGAGAA	58.19090909	10	81	57	138	25
4404	476	503	27	TCTCTGCGGTAAGGCTTGAGTTTCATCA	59.92142857	14648	511	543	32	TCTTTTTGTCCTTTTTAGGCTCTGTTGGTGGGA	61.91818182	10	16	124	140	8
4395	467	494	27	TTTCTTCTGTCTCTGCGGTAAGGCTTGA	59.92142857	14649	512	544	32	CTTTTTGTCCTTTTTAGGCTCTGTTGGTGGGAA	61.91818182	10	54	105	159	18
4397	469	496	27	TCTTCTGTCTCTGCGGTAAGGCTTGAGT	61.38571429	14647	510	542	32	TTCTTTTTGTCCTTTTTAGGCTCTGTTGGTGGG	61.91818182	10	4	166	170	14
4398	470	497	27	CTTCTGTCTCTGCGGTAAGGCTTGAGTT	61.38571429	14647	510	542	32	TTCTTTTTGTCCTTTTTAGGCTCTGTTGGTGGG	61.91818182	10	4	166	170	13
4396	468	495	27	TTCTTCTGTCTCTGCGGTAAGGCTTGAG	61.38571429	14647	510	542	32	TTCTTTTTGTCCTTTTTAGGCTCTGTTGGTGGG	61.91818182	10	6	166	172	15
4399	471	498	27	TTCTGTCTCTGCGGTAAGGCTTGAGTTT	59.92142857	14647	510	542	32	TTCTTTTTGTCCTTTTTAGGCTCTGTTGGTGGG	61.91818182	10	7	166	173	12
4400	472	499	27	TCTGTCTCTGCGGTAAGGCTTGAGTTTC	61.38571429	14647	510	542	32	TTCTTTTTGTCCTTTTTAGGCTCTGTTGGTGGG	61.91818182	10	7	166	173	11
4401	473	500	27	CTGTCTCTGCGGTAAGGCTTGAGTTTCA	61.38571429	14647	510	542	32	TTCTTTTTGTCCTTTTTAGGCTCTGTTGGTGGG	61.91818182	10	8	166	174	10
4395	467	494	27	TTTCTTCTGTCTCTGCGGTAAGGCTTGA	59.92142857	14648	511	543	32	TCTTTTTGTCCTTTTTAGGCTCTGTTGGTGGGA	61.91818182	10	54	124	178	17
4403	475	502	27	GTCTCTGCGGTAAGGCTTGAGTTTCATC	61.38571429	14647	510	542	32	TTCTTTTTGTCCTTTTTAGGCTCTGTTGGTGGG	61.91818182	10	12	166	178	8
4397	469	496	27	TCTTCTGTCTCTGCGGTAAGGCTTGAGT	61.38571429	14650	513	545	32	TTTTTGTCCTTTTTAGGCTCTGTTGGTGGGAAT	60.67575758	10	4	176	180	17
4398	470	497	27	CTTCTGTCTCTGCGGTAAGGCTTGAGTT	61.38571429	14650	513	545	32	TTTTTGTCCTTTTTAGGCTCTGTTGGTGGGAAT	60.67575758	10	4	176	180	16
4393	465	492	27	TGTTTCTTCTGTCTCTGCGGTAAGGCTT	59.92142857	14649	512	544	32	CTTTTTGTCCTTTTTAGGCTCTGTTGGTGGGAA	61.91818182	10	76	105	181	20
4396	468	495	27	TTCTTCTGTCTCTGCGGTAAGGCTTGAG	61.38571429	14650	513	545	32	TTTTTGTCCTTTTTAGGCTCTGTTGGTGGGAAT	60.67575758	10	6	176	182	18
4404	476	503	27	TCTCTGCGGTAAGGCTTGAGTTTCATCA	59.92142857	14647	510	542	32	TTCTTTTTGTCCTTTTTAGGCTCTGTTGGTGGG	61.91818182	10	16	166	182	7
4399	471	498	27	TTCTGTCTCTGCGGTAAGGCTTGAGTTT	59.92142857	14650	513	545	32	TTTTTGTCCTTTTTAGGCTCTGTTGGTGGGAAT	60.67575758	10	7	176	183	15
4400	472	499	27	TCTGTCTCTGCGGTAAGGCTTGAGTTTC	61.38571429	14650	513	545	32	TTTTTGTCCTTTTTAGGCTCTGTTGGTGGGAAT	60.67575758	10	7	176	183	14
4406	478	505	27	TCTGCGGTAAGGCTTGAGTTTCATCAGC	61.38571429	14647	510	542	32	TTCTTTTTGTCCTTTTTAGGCTCTGTTGGTGGG	61.91818182	10	18	166	184	5
4397	469	496	27	TCTTCTGTCTCTGCGGTAAGGCTTGAGT	61.38571429	14646	509	541	32	CTTCTTTTTGTCCTTTTTAGGCTCTGTTGGTGG	61.91818182	10	4	184	188	13
4398	470	497	27	CTTCTGTCTCTGCGGTAAGGCTTGAGTT	61.38571429	14646	509	541	32	CTTCTTTTTGTCCTTTTTAGGCTCTGTTGGTGG	61.91818182	10	4	184	188	12
4403	475	502	27	GTCTCTGCGGTAAGGCTTGAGTTTCATC	61.38571429	14650	513	545	32	TTTTTGTCCTTTTTAGGCTCTGTTGGTGGGAAT	60.67575758	10	12	176	188	11
4392	464	491	27	CTGTTTCTTCTGTCTCTGCGGTAAGGCT	61.38571429	14649	512	544	32	CTTTTTGTCCTTTTTAGGCTCTGTTGGTGGGAA	61.91818182	10	85	105	190	21
4399	471	498	27	TTCTGTCTCTGCGGTAAGGCTTGAGTTT	59.92142857	14646	509	541	32	CTTCTTTTTGTCCTTTTTAGGCTCTGTTGGTGG	61.91818182	10	7	184	191	11
4400	472	499	27	TCTGTCTCTGCGGTAAGGCTTGAGTTTC	61.38571429	14646	509	541	32	CTTCTTTTTGTCCTTTTTAGGCTCTGTTGGTGG	61.91818182	10	7	184	191	10
4401	473	500	27	CTGTCTCTGCGGTAAGGCTTGAGTTTCA	61.38571429	14646	509	541	32	CTTCTTTTTGTCCTTTTTAGGCTCTGTTGGTGG	61.91818182	10	8	184	192	9
4406	478	505	27	TCTGCGGTAAGGCTTGAGTTTCATCAGC	61.38571429	14650	513	545	32	TTTTTGTCCTTTTTAGGCTCTGTTGGTGGGAAT	60.67575758	10	18	176	194	8
4402	474	501	27	TGTCTCTGCGGTAAGGCTTGAGTTTCAT	59.92142857	14646	509	541	32	CTTCTTTTTGTCCTTTTTAGGCTCTGTTGGTGG	61.91818182	10	12	184	196	8
4405	477	504	27	CTCTGCGGTAAGGCTTGAGTTTCATCAG	61.38571429	14646	509	541	32	CTTCTTTTTGTCCTTTTTAGGCTCTGTTGGTGG	61.91818182	10	17	184	201	5
6372	26648	26675	27	ATTGTCCTCACTGCCGTCTTGTTGACCA	61.38571429	15851	26695	26727	32	CATCTAACCAATCTTCTTCTTGCTCTTCTTCAG	60.67575758	10	15	191	206	20
4397	469	496	27	TCTTCTGTCTCTGCGGTAAGGCTTGAGT	61.38571429	14645	508	540	32	TCTTCTTTTTGTCCTTTTTAGGCTCTGTTGGTG	60.67575758	10	4	203	207	12
4397	469	496	27	TCTTCTGTCTCTGCGGTAAGGCTTGAGT	61.38571429	14651	514	546	32	TTTTGTCCTTTTTAGGCTCTGTTGGTGGGAATG	61.91818182	10	4	203	207	18
4398	470	497	27	CTTCTGTCTCTGCGGTAAGGCTTGAGTT	61.38571429	14645	508	540	32	TCTTCTTTTTGTCCTTTTTAGGCTCTGTTGGTG	60.67575758	10	4	203	207	11
4398	470	497	27	CTTCTGTCTCTGCGGTAAGGCTTGAGTT	61.38571429	14651	514	546	32	TTTTGTCCTTTTTAGGCTCTGTTGGTGGGAATG	61.91818182	10	4	203	207	17
4396	468	495	27	TTCTTCTGTCTCTGCGGTAAGGCTTGAG	61.38571429	14645	508	540	32	TCTTCTTTTTGTCCTTTTTAGGCTCTGTTGGTG	60.67575758	10	6	203	209	13
4396	468	495	27	TTCTTCTGTCTCTGCGGTAAGGCTTGAG	61.38571429	14651	514	546	32	TTTTGTCCTTTTTAGGCTCTGTTGGTGGGAATG	61.91818182	10	6	203	209	19
4399	471	498	27	TTCTGTCTCTGCGGTAAGGCTTGAGTTT	59.92142857	14645	508	540	32	TCTTCTTTTTGTCCTTTTTAGGCTCTGTTGGTG	60.67575758	10	7	203	210	10
4399	471	498	27	TTCTGTCTCTGCGGTAAGGCTTGAGTTT	59.92142857	14651	514	546	32	TTTTGTCCTTTTTAGGCTCTGTTGGTGGGAATG	61.91818182	10	7	203	210	16
4400	472	499	27	TCTGTCTCTGCGGTAAGGCTTGAGTTTC	61.38571429	14645	508	540	32	TCTTCTTTTTGTCCTTTTTAGGCTCTGTTGGTG	60.67575758	10	7	203	210	9
4400	472	499	27	TCTGTCTCTGCGGTAAGGCTTGAGTTTC	61.38571429	14651	514	546	32	TTTTGTCCTTTTTAGGCTCTGTTGGTGGGAATG	61.91818182	10	7	203	210	15
4401	473	500	27	CTGTCTCTGCGGTAAGGCTTGAGTTTCA	61.38571429	14645	508	540	32	TCTTCTTTTTGTCCTTTTTAGGCTCTGTTGGTG	60.67575758	10	8	203	211	8
4402	474	501	27	TGTCTCTGCGGTAAGGCTTGAGTTTCAT	59.92142857	14645	508	540	32	TCTTCTTTTTGTCCTTTTTAGGCTCTGTTGGTG	60.67575758	10	12	203	215	7
4403	475	502	27	GTCTCTGCGGTAAGGCTTGAGTTTCATC	61.38571429	14645	508	540	32	TCTTCTTTTTGTCCTTTTTAGGCTCTGTTGGTG	60.67575758	10	12	203	215	6
4404	476	503	27	TCTCTGCGGTAAGGCTTGAGTTTCATCA	59.92142857	14645	508	540	32	TCTTCTTTTTGTCCTTTTTAGGCTCTGTTGGTG	60.67575758	10	16	203	219	5
4395	467	494	27	TTTCTTCTGTCTCTGCGGTAAGGCTTGA	59.92142857	14647	510	542	32	TTCTTTTTGTCCTTTTTAGGCTCTGTTGGTGGG	61.91818182	10	54	166	220	16
4406	478	505	27	TCTGCGGTAAGGCTTGAGTTTCATCAGC	61.38571429	14645	508	540	32	TCTTCTTTTTGTCCTTTTTAGGCTCTGTTGGTG	60.67575758	10	18	203	221	3
4390	462	489	27	TGCTGTTTCTTCTGTCTCTGCGGTAAGG	61.38571429	14649	512	544	32	CTTTTTGTCCTTTTTAGGCTCTGTTGGTGGGAA	61.91818182	10	117	105	222	23
4395	467	494	27	TTTCTTCTGTCTCTGCGGTAAGGCTTGA	59.92142857	14650	513	545	32	TTTTTGTCCTTTTTAGGCTCTGTTGGTGGGAAT	60.67575758	10	54	176	230	19
4395	467	494	27	TTTCTTCTGTCTCTGCGGTAAGGCTTGA	59.92142857	14646	509	541	32	CTTCTTTTTGTCCTTTTTAGGCTCTGTTGGTGG	61.91818182	10	54	184	238	15
4390	462	489	27	TGCTGTTTCTTCTGTCTCTGCGGTAAGG	61.38571429	14648	511	543	32	TCTTTTTGTCCTTTTTAGGCTCTGTTGGTGGGA	61.91818182	10	117	124	241	22
4393	465	492	27	TGTTTCTTCTGTCTCTGCGGTAAGGCTT	59.92142857	14650	513	545	32	TTTTTGTCCTTTTTAGGCTCTGTTGGTGGGAAT	60.67575758	10	76	176	252	21
4397	469	496	27	TCTTCTGTCTCTGCGGTAAGGCTTGAGT	61.38571429	14644	507	539	32	TTCTTCTTTTTGTCCTTTTTAGGCTCTGTTGGT	59.43333333	10	4	252	256	11
4398	470	497	27	CTTCTGTCTCTGCGGTAAGGCTTGAGTT	61.38571429	14644	507	539	32	TTCTTCTTTTTGTCCTTTTTAGGCTCTGTTGGT	59.43333333	10	4	252	256	10
4395	467	494	27	TTTCTTCTGTCTCTGCGGTAAGGCTTGA	59.92142857	14645	508	540	32	TCTTCTTTTTGTCCTTTTTAGGCTCTGTTGGTG	60.67575758	10	54	203	257	14
4395	467	494	27	TTTCTTCTGTCTCTGCGGTAAGGCTTGA	59.92142857	14651	514	546	32	TTTTGTCCTTTTTAGGCTCTGTTGGTGGGAATG	61.91818182	10	54	203	257	20
4396	468	495	27	TTCTTCTGTCTCTGCGGTAAGGCTTGAG	61.38571429	14644	507	539	32	TTCTTCTTTTTGTCCTTTTTAGGCTCTGTTGGT	59.43333333	10	6	252	258	12
4399	471	498	27	TTCTGTCTCTGCGGTAAGGCTTGAGTTT	59.92142857	14644	507	539	32	TTCTTCTTTTTGTCCTTTTTAGGCTCTGTTGGT	59.43333333	10	7	252	259	9
4400	472	499	27	TCTGTCTCTGCGGTAAGGCTTGAGTTTC	61.38571429	14644	507	539	32	TTCTTCTTTTTGTCCTTTTTAGGCTCTGTTGGT	59.43333333	10	7	252	259	8
4401	473	500	27	CTGTCTCTGCGGTAAGGCTTGAGTTTCA	61.38571429	14644	507	539	32	TTCTTCTTTTTGTCCTTTTTAGGCTCTGTTGGT	59.43333333	10	8	252	260	7
4392	464	491	27	CTGTTTCTTCTGTCTCTGCGGTAAGGCT	61.38571429	14650	513	545	32	TTTTTGTCCTTTTTAGGCTCTGTTGGTGGGAAT	60.67575758	10	85	176	261	22
4397	469	496	27	TCTTCTGTCTCTGCGGTAAGGCTTGAGT	61.38571429	14643	506	538	32	CTTCTTCTTTTTGTCCTTTTTAGGCTCTGTTGG	60.67575758	10	4	259	263	10
4398	470	497	27	CTTCTGTCTCTGCGGTAAGGCTTGAGTT	61.38571429	14643	506	538	32	CTTCTTCTTTTTGTCCTTTTTAGGCTCTGTTGG	60.67575758	10	4	259	263	9
4402	474	501	27	TGTCTCTGCGGTAAGGCTTGAGTTTCAT	59.92142857	14644	507	539	32	TTCTTCTTTTTGTCCTTTTTAGGCTCTGTTGGT	59.43333333	10	12	252	264	6
4403	475	502	27	GTCTCTGCGGTAAGGCTTGAGTTTCATC	61.38571429	14644	507	539	32	TTCTTCTTTTTGTCCTTTTTAGGCTCTGTTGGT	59.43333333	10	12	252	264	5
4396	468	495	27	TTCTTCTGTCTCTGCGGTAAGGCTTGAG	61.38571429	14643	506	538	32	CTTCTTCTTTTTGTCCTTTTTAGGCTCTGTTGG	60.67575758	10	6	259	265	11
4399	471	498	27	TTCTGTCTCTGCGGTAAGGCTTGAGTTT	59.92142857	14643	506	538	32	CTTCTTCTTTTTGTCCTTTTTAGGCTCTGTTGG	60.67575758	10	7	259	266	8
4400	472	499	27	TCTGTCTCTGCGGTAAGGCTTGAGTTTC	61.38571429	14643	506	538	32	CTTCTTCTTTTTGTCCTTTTTAGGCTCTGTTGG	60.67575758	10	7	259	266	7
4401	473	500	27	CTGTCTCTGCGGTAAGGCTTGAGTTTCA	61.38571429	14643	506	538	32	CTTCTTCTTTTTGTCCTTTTTAGGCTCTGTTGG	60.67575758	10	8	259	267	6
4404	476	503	27	TCTCTGCGGTAAGGCTTGAGTTTCATCA	59.92142857	14644	507	539	32	TTCTTCTTTTTGTCCTTTTTAGGCTCTGTTGGT	59.43333333	10	16	252	268	4
4405	477	504	27	CTCTGCGGTAAGGCTTGAGTTTCATCAG	61.38571429	14644	507	539	32	TTCTTCTTTTTGTCCTTTTTAGGCTCTGTTGGT	59.43333333	10	17	252	269	3
4406	478	505	27	TCTGCGGTAAGGCTTGAGTTTCATCAGC	61.38571429	14644	507	539	32	TTCTTCTTTTTGTCCTTTTTAGGCTCTGTTGGT	59.43333333	10	18	252	270	2
4402	474	501	27	TGTCTCTGCGGTAAGGCTTGAGTTTCAT	59.92142857	14643	506	538	32	CTTCTTCTTTTTGTCCTTTTTAGGCTCTGTTGG	60.67575758	10	12	259	271	5
4397	469	496	27	TCTTCTGTCTCTGCGGTAAGGCTTGAGT	61.38571429	14642	505	537	32	CCTTCTTCTTTTTGTCCTTTTTAGGCTCTGTTG	60.67575758	10	4	269	273	9
4398	470	497	27	CTTCTGTCTCTGCGGTAAGGCTTGAGTT	61.38571429	14642	505	537	32	CCTTCTTCTTTTTGTCCTTTTTAGGCTCTGTTG	60.67575758	10	4	269	273	8
4404	476	503	27	TCTCTGCGGTAAGGCTTGAGTTTCATCA	59.92142857	14643	506	538	32	CTTCTTCTTTTTGTCCTTTTTAGGCTCTGTTGG	60.67575758	10	16	259	275	3
4399	471	498	27	TTCTGTCTCTGCGGTAAGGCTTGAGTTT	59.92142857	14642	505	537	32	CCTTCTTCTTTTTGTCCTTTTTAGGCTCTGTTG	60.67575758	10	7	269	276	7
4400	472	499	27	TCTGTCTCTGCGGTAAGGCTTGAGTTTC	61.38571429	14642	505	537	32	CCTTCTTCTTTTTGTCCTTTTTAGGCTCTGTTG	60.67575758	10	7	269	276	6
4405	477	504	27	CTCTGCGGTAAGGCTTGAGTTTCATCAG	61.38571429	14643	506	538	32	CTTCTTCTTTTTGTCCTTTTTAGGCTCTGTTGG	60.67575758	10	17	259	276	2
4401	473	500	27	CTGTCTCTGCGGTAAGGCTTGAGTTTCA	61.38571429	14642	505	537	32	CCTTCTTCTTTTTGTCCTTTTTAGGCTCTGTTG	60.67575758	10	8	269	277	5
4393	465	492	27	TGTTTCTTCTGTCTCTGCGGTAAGGCTT	59.92142857	14651	514	546	32	TTTTGTCCTTTTTAGGCTCTGTTGGTGGGAATG	61.91818182	10	76	203	279	22
4391	463	490	27	GCTGTTTCTTCTGTCTCTGCGGTAAGGC	62.85	14650	513	545	32	TTTTTGTCCTTTTTAGGCTCTGTTGGTGGGAAT	60.67575758	10	109	176	285	23
4404	476	503	27	TCTCTGCGGTAAGGCTTGAGTTTCATCA	59.92142857	14642	505	537	32	CCTTCTTCTTTTTGTCCTTTTTAGGCTCTGTTG	60.67575758	10	16	269	285	2
4392	464	491	27	CTGTTTCTTCTGTCTCTGCGGTAAGGCT	61.38571429	14651	514	546	32	TTTTGTCCTTTTTAGGCTCTGTTGGTGGGAATG	61.91818182	10	85	203	288	23
4390	462	489	27	TGCTGTTTCTTCTGTCTCTGCGGTAAGG	61.38571429	14650	513	545	32	TTTTTGTCCTTTTTAGGCTCTGTTGGTGGGAAT	60.67575758	10	117	176	293	24
4395	467	494	27	TTTCTTCTGTCTCTGCGGTAAGGCTTGA	59.92142857	14644	507	539	32	TTCTTCTTTTTGTCCTTTTTAGGCTCTGTTGGT	59.43333333	10	54	252	306	13
4391	463	490	27	GCTGTTTCTTCTGTCTCTGCGGTAAGGC	62.85	14651	514	546	32	TTTTGTCCTTTTTAGGCTCTGTTGGTGGGAATG	61.91818182	10	109	203	312	24
4395	467	494	27	TTTCTTCTGTCTCTGCGGTAAGGCTTGA	59.92142857	14643	506	538	32	CTTCTTCTTTTTGTCCTTTTTAGGCTCTGTTGG	60.67575758	10	54	259	313	12
4390	462	489	27	TGCTGTTTCTTCTGTCTCTGCGGTAAGG	61.38571429	14645	508	540	32	TCTTCTTTTTGTCCTTTTTAGGCTCTGTTGGTG	60.67575758	10	117	203	320	19
4390	462	489	27	TGCTGTTTCTTCTGTCTCTGCGGTAAGG	61.38571429	14651	514	546	32	TTTTGTCCTTTTTAGGCTCTGTTGGTGGGAATG	61.91818182	10	117	203	320	25
4395	467	494	27	TTTCTTCTGTCTCTGCGGTAAGGCTTGA	59.92142857	14642	505	537	32	CCTTCTTCTTTTTGTCCTTTTTAGGCTCTGTTG	60.67575758	10	54	269	323	11
4393	465	492	27	TGTTTCTTCTGTCTCTGCGGTAAGGCTT	59.92142857	14642	505	537	32	CCTTCTTCTTTTTGTCCTTTTTAGGCTCTGTTG	60.67575758	10	76	269	345	13
4392	464	491	27	CTGTTTCTTCTGTCTCTGCGGTAAGGCT	61.38571429	14642	505	537	32	CCTTCTTCTTTTTGTCCTTTTTAGGCTCTGTTG	60.67575758	10	85	269	354	14
4391	463	490	27	GCTGTTTCTTCTGTCTCTGCGGTAAGGC	62.85	14642	505	537	32	CCTTCTTCTTTTTGTCCTTTTTAGGCTCTGTTG	60.67575758	10	109	269	378	15
4389	461	488	27	TTGCTGTTTCTTCTGTCTCTGCGGTAAG	59.92142857	14642	505	537	32	CCTTCTTCTTTTTGTCCTTTTTAGGCTCTGTTG	60.67575758	10	132	269	401	17
4385	457	484	27	CAGTTTGCTGTTTCTTCTGTCTCTGCGG	61.38571429	14642	505	537	32	CCTTCTTCTTTTTGTCCTTTTTAGGCTCTGTTG	60.67575758	10	182	269	451	21
4397	469	496	27	TCTTCTGTCTCTGCGGTAAGGCTTGAGT	61.38571429	14652	515	547	32	TTTGTCCTTTTTAGGCTCTGTTGGTGGGAATGT	61.91818182	10	4	5529	5533	19
4398	470	497	27	CTTCTGTCTCTGCGGTAAGGCTTGAGTT	61.38571429	14652	515	547	32	TTTGTCCTTTTTAGGCTCTGTTGGTGGGAATGT	61.91818182	10	4	5529	5533	18
4396	468	495	27	TTCTTCTGTCTCTGCGGTAAGGCTTGAG	61.38571429	14652	515	547	32	TTTGTCCTTTTTAGGCTCTGTTGGTGGGAATGT	61.91818182	10	6	5529	5535	20
4399	471	498	27	TTCTGTCTCTGCGGTAAGGCTTGAGTTT	59.92142857	14652	515	547	32	TTTGTCCTTTTTAGGCTCTGTTGGTGGGAATGT	61.91818182	10	7	5529	5536	17
4398	470	497	27	CTTCTGTCTCTGCGGTAAGGCTTGAGTT	61.38571429	14654	517	549	32	TGTCCTTTTTAGGCTCTGTTGGTGGGAATGTTT	61.91818182	10	4	5547	5551	20
4399	471	498	27	TTCTGTCTCTGCGGTAAGGCTTGAGTTT	59.92142857	14654	517	549	32	TGTCCTTTTTAGGCTCTGTTGGTGGGAATGTTT	61.91818182	10	7	5547	5554	19
4397	469	496	27	TCTTCTGTCTCTGCGGTAAGGCTTGAGT	61.38571429	14653	516	548	32	TTGTCCTTTTTAGGCTCTGTTGGTGGGAATGTT	61.91818182	10	4	5553	5557	20
4398	470	497	27	CTTCTGTCTCTGCGGTAAGGCTTGAGTT	61.38571429	14653	516	548	32	TTGTCCTTTTTAGGCTCTGTTGGTGGGAATGTT	61.91818182	10	4	5553	5557	19
4399	471	498	27	TTCTGTCTCTGCGGTAAGGCTTGAGTTT	59.92142857	14655	518	550	32	GTCCTTTTTAGGCTCTGTTGGTGGGAATGTTTT	61.91818182	10	7	5552	5559	20
4400	472	499	27	TCTGTCTCTGCGGTAAGGCTTGAGTTTC	61.38571429	14655	518	550	32	GTCCTTTTTAGGCTCTGTTGGTGGGAATGTTTT	61.91818182	10	7	5552	5559	19
4399	471	498	27	TTCTGTCTCTGCGGTAAGGCTTGAGTTT	59.92142857	14653	516	548	32	TTGTCCTTTTTAGGCTCTGTTGGTGGGAATGTT	61.91818182	10	7	5553	5560	18
4404	476	503	27	TCTCTGCGGTAAGGCTTGAGTTTCATCA	59.92142857	14654	517	549	32	TGTCCTTTTTAGGCTCTGTTGGTGGGAATGTTT	61.91818182	10	16	5547	5563	14
4397	469	496	27	TCTTCTGTCTCTGCGGTAAGGCTTGAGT	61.38571429	14656	519	551	32	TCCTTTTTAGGCTCTGTTGGTGGGAATGTTTTG	61.91818182	10	4	5560	5564	23
4403	475	502	27	GTCTCTGCGGTAAGGCTTGAGTTTCATC	61.38571429	14655	518	550	32	GTCCTTTTTAGGCTCTGTTGGTGGGAATGTTTT	61.91818182	10	12	5552	5564	16
4403	475	502	27	GTCTCTGCGGTAAGGCTTGAGTTTCATC	61.38571429	14653	516	548	32	TTGTCCTTTTTAGGCTCTGTTGGTGGGAATGTT	61.91818182	10	12	5553	5565	14
4396	468	495	27	TTCTTCTGTCTCTGCGGTAAGGCTTGAG	61.38571429	14656	519	551	32	TCCTTTTTAGGCTCTGTTGGTGGGAATGTTTTG	61.91818182	10	6	5560	5566	24
4397	469	496	27	TCTTCTGTCTCTGCGGTAAGGCTTGAGT	61.38571429	14657	520	552	32	CCTTTTTAGGCTCTGTTGGTGGGAATGTTTTGT	61.91818182	10	4	5563	5567	24
4398	470	497	27	CTTCTGTCTCTGCGGTAAGGCTTGAGTT	61.38571429	14657	520	552	32	CCTTTTTAGGCTCTGTTGGTGGGAATGTTTTGT	61.91818182	10	4	5563	5567	23
4400	472	499	27	TCTGTCTCTGCGGTAAGGCTTGAGTTTC	61.38571429	14656	519	551	32	TCCTTTTTAGGCTCTGTTGGTGGGAATGTTTTG	61.91818182	10	7	5560	5567	20
4405	477	504	27	CTCTGCGGTAAGGCTTGAGTTTCATCAG	61.38571429	14655	518	550	32	GTCCTTTTTAGGCTCTGTTGGTGGGAATGTTTT	61.91818182	10	17	5552	5569	14
4405	477	504	27	CTCTGCGGTAAGGCTTGAGTTTCATCAG	61.38571429	14653	516	548	32	TTGTCCTTTTTAGGCTCTGTTGGTGGGAATGTT	61.91818182	10	17	5553	5570	12
4406	478	505	27	TCTGCGGTAAGGCTTGAGTTTCATCAGC	61.38571429	14653	516	548	32	TTGTCCTTTTTAGGCTCTGTTGGTGGGAATGTT	61.91818182	10	18	5553	5571	11
4403	475	502	27	GTCTCTGCGGTAAGGCTTGAGTTTCATC	61.38571429	14662	525	557	32	TTAGGCTCTGTTGGTGGGAATGTTTTGTATGCG	63.16060606	10	12	5563	5575	23
4406	478	505	27	TCTGCGGTAAGGCTTGAGTTTCATCAGC	61.38571429	14656	519	551	32	TCCTTTTTAGGCTCTGTTGGTGGGAATGTTTTG	61.91818182	10	18	5560	5578	14
4402	474	501	27	TGTCTCTGCGGTAAGGCTTGAGTTTCAT	59.92142857	14659	522	554	32	TTTTTAGGCTCTGTTGGTGGGAATGTTTTGTAT	59.43333333	10	12	5569	5581	21
4395	467	494	27	TTTCTTCTGTCTCTGCGGTAAGGCTTGA	59.92142857	14652	515	547	32	TTTGTCCTTTTTAGGCTCTGTTGGTGGGAATGT	61.91818182	10	54	5529	5583	21
4393	465	492	27	TGTTTCTTCTGTCTCTGCGGTAAGGCTT	59.92142857	14652	515	547	32	TTTGTCCTTTTTAGGCTCTGTTGGTGGGAATGT	61.91818182	10	76	5529	5605	23
4395	467	494	27	TTTCTTCTGTCTCTGCGGTAAGGCTTGA	59.92142857	14655	518	550	32	GTCCTTTTTAGGCTCTGTTGGTGGGAATGTTTT	61.91818182	10	54	5552	5606	24
4407	489	516	27	GCTTGAGTTTCATCAGCCTTCTTCTTTT	56.99285714	14665	528	560	32	GGCTCTGTTGGTGGGAATGTTTTGTATGCGTCA	64.4030303	10	52	5558	5610	12
4392	464	491	27	CTGTTTCTTCTGTCTCTGCGGTAAGGCT	61.38571429	14652	515	547	32	TTTGTCCTTTTTAGGCTCTGTTGGTGGGAATGT	61.91818182	10	85	5529	5614	24
4395	467	494	27	TTTCTTCTGTCTCTGCGGTAAGGCTTGA	59.92142857	14656	519	551	32	TCCTTTTTAGGCTCTGTTGGTGGGAATGTTTTG	61.91818182	10	54	5560	5614	25
4393	465	492	27	TGTTTCTTCTGTCTCTGCGGTAAGGCTT	59.92142857	14654	517	549	32	TGTCCTTTTTAGGCTCTGTTGGTGGGAATGTTT	61.91818182	10	76	5547	5623	25
4393	465	492	27	TGTTTCTTCTGTCTCTGCGGTAAGGCTT	59.92142857	14653	516	548	32	TTGTCCTTTTTAGGCTCTGTTGGTGGGAATGTT	61.91818182	10	76	5553	5629	24
4408	490	517	27	CTTGAGTTTCATCAGCCTTCTTCTTTTT	55.52857143	14665	528	560	32	GGCTCTGTTGGTGGGAATGTTTTGTATGCGTCA	64.4030303	10	79	5558	5637	11
4391	463	490	27	GCTGTTTCTTCTGTCTCTGCGGTAAGGC	62.85	14652	515	547	32	TTTGTCCTTTTTAGGCTCTGTTGGTGGGAATGT	61.91818182	10	109	5529	5638	25
4392	464	491	27	CTGTTTCTTCTGTCTCTGCGGTAAGGCT	61.38571429	14653	516	548	32	TTGTCCTTTTTAGGCTCTGTTGGTGGGAATGTT	61.91818182	10	85	5553	5638	25
4409	491	518	27	TTGAGTTTCATCAGCCTTCTTCTTTTTG	55.52857143	14665	528	560	32	GGCTCTGTTGGTGGGAATGTTTTGTATGCGTCA	64.4030303	10	81	5558	5639	10
4410	492	519	27	TGAGTTTCATCAGCCTTCTTCTTTTTGT	55.52857143	14658	521	553	32	CTTTTTAGGCTCTGTTGGTGGGAATGTTTTGTA	60.67575758	10	79	5561	5640	2
4410	492	519	27	TGAGTTTCATCAGCCTTCTTCTTTTTGT	55.52857143	14663	526	558	32	TAGGCTCTGTTGGTGGGAATGTTTTGTATGCGT	63.16060606	10	79	5561	5640	7
4410	492	519	27	TGAGTTTCATCAGCCTTCTTCTTTTTGT	55.52857143	14657	520	552	32	CCTTTTTAGGCTCTGTTGGTGGGAATGTTTTGT	61.91818182	10	79	5563	5642	1
4410	492	519	27	TGAGTTTCATCAGCCTTCTTCTTTTTGT	55.52857143	14662	525	557	32	TTAGGCTCTGTTGGTGGGAATGTTTTGTATGCG	63.16060606	10	79	5563	5642	6
4411	493	520	27	GAGTTTCATCAGCCTTCTTCTTTTTGTC	56.99285714	14665	528	560	32	GGCTCTGTTGGTGGGAATGTTTTGTATGCGTCA	64.4030303	10	86	5558	5644	8
4410	492	519	27	TGAGTTTCATCAGCCTTCTTCTTTTTGT	55.52857143	14660	523	555	32	TTTTAGGCTCTGTTGGTGGGAATGTTTTGTATG	60.67575758	10	79	5568	5647	4
4411	493	520	27	GAGTTTCATCAGCCTTCTTCTTTTTGTC	56.99285714	14658	521	553	32	CTTTTTAGGCTCTGTTGGTGGGAATGTTTTGTA	60.67575758	10	86	5561	5647	1
4411	493	520	27	GAGTTTCATCAGCCTTCTTCTTTTTGTC	56.99285714	14663	526	558	32	TAGGCTCTGTTGGTGGGAATGTTTTGTATGCGT	63.16060606	10	86	5561	5647	6
4411	493	520	27	GAGTTTCATCAGCCTTCTTCTTTTTGTC	56.99285714	14664	527	559	32	AGGCTCTGTTGGTGGGAATGTTTTGTATGCGTC	64.4030303	10	86	5561	5647	7
4410	492	519	27	TGAGTTTCATCAGCCTTCTTCTTTTTGT	55.52857143	14659	522	554	32	TTTTTAGGCTCTGTTGGTGGGAATGTTTTGTAT	59.43333333	10	79	5569	5648	3
4411	493	520	27	GAGTTTCATCAGCCTTCTTCTTTTTGTC	56.99285714	14661	524	556	32	TTTAGGCTCTGTTGGTGGGAATGTTTTGTATGC	61.91818182	10	86	5566	5652	4
4412	494	521	27	AGTTTCATCAGCCTTCTTCTTTTTGTCC	56.99285714	14664	527	559	32	AGGCTCTGTTGGTGGGAATGTTTTGTATGCGTC	64.4030303	10	91	5561	5652	6
4411	493	520	27	GAGTTTCATCAGCCTTCTTCTTTTTGTC	56.99285714	14660	523	555	32	TTTTAGGCTCTGTTGGTGGGAATGTTTTGTATG	60.67575758	10	86	5568	5654	3
4412	494	521	27	AGTTTCATCAGCCTTCTTCTTTTTGTCC	56.99285714	14662	525	557	32	TTAGGCTCTGTTGGTGGGAATGTTTTGTATGCG	63.16060606	10	91	5563	5654	4
4411	493	520	27	GAGTTTCATCAGCCTTCTTCTTTTTGTC	56.99285714	14659	522	554	32	TTTTTAGGCTCTGTTGGTGGGAATGTTTTGTAT	59.43333333	10	86	5569	5655	2
4412	494	521	27	AGTTTCATCAGCCTTCTTCTTTTTGTCC	56.99285714	14661	524	556	32	TTTAGGCTCTGTTGGTGGGAATGTTTTGTATGC	61.91818182	10	91	5566	5657	3
4412	494	521	27	AGTTTCATCAGCCTTCTTCTTTTTGTCC	56.99285714	14660	523	555	32	TTTTAGGCTCTGTTGGTGGGAATGTTTTGTATG	60.67575758	10	91	5568	5659	2
4412	494	521	27	AGTTTCATCAGCCTTCTTCTTTTTGTCC	56.99285714	14659	522	554	32	TTTTTAGGCTCTGTTGGTGGGAATGTTTTGTAT	59.43333333	10	91	5569	5660	1
4413	495	522	27	GTTTCATCAGCCTTCTTCTTTTTGTCCT	56.99285714	14663	526	558	32	TAGGCTCTGTTGGTGGGAATGTTTTGTATGCGT	63.16060606	10	104	5561	5665	4
4413	495	522	27	GTTTCATCAGCCTTCTTCTTTTTGTCCT	56.99285714	14662	525	557	32	TTAGGCTCTGTTGGTGGGAATGTTTTGTATGCG	63.16060606	10	104	5563	5667	3
4414	496	523	27	TTTCATCAGCCTTCTTCTTTTTGTCCTT	55.52857143	14665	528	560	32	GGCTCTGTTGGTGGGAATGTTTTGTATGCGTCA	64.4030303	10	111	5558	5669	5
4413	495	522	27	GTTTCATCAGCCTTCTTCTTTTTGTCCT	56.99285714	14661	524	556	32	TTTAGGCTCTGTTGGTGGGAATGTTTTGTATGC	61.91818182	10	104	5566	5670	2
4413	495	522	27	GTTTCATCAGCCTTCTTCTTTTTGTCCT	56.99285714	14660	523	555	32	TTTTAGGCTCTGTTGGTGGGAATGTTTTGTATG	60.67575758	10	104	5568	5672	1
4414	496	523	27	TTTCATCAGCCTTCTTCTTTTTGTCCTT	55.52857143	14663	526	558	32	TAGGCTCTGTTGGTGGGAATGTTTTGTATGCGT	63.16060606	10	111	5561	5672	3
4414	496	523	27	TTTCATCAGCCTTCTTCTTTTTGTCCTT	55.52857143	14664	527	559	32	AGGCTCTGTTGGTGGGAATGTTTTGTATGCGTC	64.4030303	10	111	5561	5672	4
4414	496	523	27	TTTCATCAGCCTTCTTCTTTTTGTCCTT	55.52857143	14662	525	557	32	TTAGGCTCTGTTGGTGGGAATGTTTTGTATGCG	63.16060606	10	111	5563	5674	2
4414	496	523	27	TTTCATCAGCCTTCTTCTTTTTGTCCTT	55.52857143	14661	524	556	32	TTTAGGCTCTGTTGGTGGGAATGTTTTGTATGC	61.91818182	10	111	5566	5677	1
4415	497	524	27	TTCATCAGCCTTCTTCTTTTTGTCCTTT	55.52857143	14663	526	558	32	TAGGCTCTGTTGGTGGGAATGTTTTGTATGCGT	63.16060606	10	142	5561	5703	2
4415	497	524	27	TTCATCAGCCTTCTTCTTTTTGTCCTTT	55.52857143	14664	527	559	32	AGGCTCTGTTGGTGGGAATGTTTTGTATGCGTC	64.4030303	10	142	5561	5703	3
4415	497	524	27	TTCATCAGCCTTCTTCTTTTTGTCCTTT	55.52857143	14662	525	557	32	TTAGGCTCTGTTGGTGGGAATGTTTTGTATGCG	63.16060606	10	142	5563	5705	1
4416	498	525	27	TCATCAGCCTTCTTCTTTTTGTCCTTTT	55.52857143	14663	526	558	32	TAGGCTCTGTTGGTGGGAATGTTTTGTATGCGT	63.16060606	10	201	5561	5762	1
4416	498	525	27	TCATCAGCCTTCTTCTTTTTGTCCTTTT	55.52857143	14664	527	559	32	AGGCTCTGTTGGTGGGAATGTTTTGTATGCGTC	64.4030303	10	201	5561	5762	2
4417	499	526	27	CATCAGCCTTCTTCTTTTTGTCCTTTTT	55.52857143	14664	527	559	32	AGGCTCTGTTGGTGGGAATGTTTTGTATGCGTC	64.4030303	10	261	5561	5822	1
4418	501	528	27	TCAGCCTTCTTCTTTTTGTCCTTTTTAG	55.52857143	14666	529	561	32	GCTCTGTTGGTGGGAATGTTTTGTATGCGTCAA	63.16060606	10	279	5556	5835	1
4419	502	529	27	CAGCCTTCTTCTTTTTGTCCTTTTTAGG	56.99285714	14667	530	562	32	CTCTGTTGGTGGGAATGTTTTGTATGCGTCAAT	61.91818182	10	284	5553	5837	1
4397	469	496	27	TCTTCTGTCTCTGCGGTAAGGCTTGAGT	61.38571429	16101	511	544	33	TCTTTTTGTCCTTTTTAGGCTCTGTTGGTGGGAA	62.00588235	10	4	35	39	15
4398	470	497	27	CTTCTGTCTCTGCGGTAAGGCTTGAGTT	61.38571429	16101	511	544	33	TCTTTTTGTCCTTTTTAGGCTCTGTTGGTGGGAA	62.00588235	10	4	35	39	14
4396	468	495	27	TTCTTCTGTCTCTGCGGTAAGGCTTGAG	61.38571429	16101	511	544	33	TCTTTTTGTCCTTTTTAGGCTCTGTTGGTGGGAA	62.00588235	10	6	35	41	16
4399	471	498	27	TTCTGTCTCTGCGGTAAGGCTTGAGTTT	59.92142857	16101	511	544	33	TCTTTTTGTCCTTTTTAGGCTCTGTTGGTGGGAA	62.00588235	10	7	35	42	13
4400	472	499	27	TCTGTCTCTGCGGTAAGGCTTGAGTTTC	61.38571429	16101	511	544	33	TCTTTTTGTCCTTTTTAGGCTCTGTTGGTGGGAA	62.00588235	10	7	35	42	12
4401	473	500	27	CTGTCTCTGCGGTAAGGCTTGAGTTTCA	61.38571429	16101	511	544	33	TCTTTTTGTCCTTTTTAGGCTCTGTTGGTGGGAA	62.00588235	10	8	35	43	11
4402	474	501	27	TGTCTCTGCGGTAAGGCTTGAGTTTCAT	59.92142857	16101	511	544	33	TCTTTTTGTCCTTTTTAGGCTCTGTTGGTGGGAA	62.00588235	10	12	35	47	10
4397	469	496	27	TCTTCTGTCTCTGCGGTAAGGCTTGAGT	61.38571429	16102	512	545	33	CTTTTTGTCCTTTTTAGGCTCTGTTGGTGGGAAT	62.00588235	10	4	44	48	16
4398	470	497	27	CTTCTGTCTCTGCGGTAAGGCTTGAGTT	61.38571429	16102	512	545	33	CTTTTTGTCCTTTTTAGGCTCTGTTGGTGGGAAT	62.00588235	10	4	44	48	15
4399	471	498	27	TTCTGTCTCTGCGGTAAGGCTTGAGTTT	59.92142857	16102	512	545	33	CTTTTTGTCCTTTTTAGGCTCTGTTGGTGGGAAT	62.00588235	10	7	44	51	14
4400	472	499	27	TCTGTCTCTGCGGTAAGGCTTGAGTTTC	61.38571429	16102	512	545	33	CTTTTTGTCCTTTTTAGGCTCTGTTGGTGGGAAT	62.00588235	10	7	44	51	13
4404	476	503	27	TCTCTGCGGTAAGGCTTGAGTTTCATCA	59.92142857	16101	511	544	33	TCTTTTTGTCCTTTTTAGGCTCTGTTGGTGGGAA	62.00588235	10	16	35	51	8
4397	469	496	27	TCTTCTGTCTCTGCGGTAAGGCTTGAGT	61.38571429	16100	510	543	33	TTCTTTTTGTCCTTTTTAGGCTCTGTTGGTGGGA	62.00588235	10	4	52	56	14
4398	470	497	27	CTTCTGTCTCTGCGGTAAGGCTTGAGTT	61.38571429	16100	510	543	33	TTCTTTTTGTCCTTTTTAGGCTCTGTTGGTGGGA	62.00588235	10	4	52	56	13
4402	474	501	27	TGTCTCTGCGGTAAGGCTTGAGTTTCAT	59.92142857	16102	512	545	33	CTTTTTGTCCTTTTTAGGCTCTGTTGGTGGGAAT	62.00588235	10	12	44	56	11
4396	468	495	27	TTCTTCTGTCTCTGCGGTAAGGCTTGAG	61.38571429	16100	510	543	33	TTCTTTTTGTCCTTTTTAGGCTCTGTTGGTGGGA	62.00588235	10	6	52	58	15
4399	471	498	27	TTCTGTCTCTGCGGTAAGGCTTGAGTTT	59.92142857	16100	510	543	33	TTCTTTTTGTCCTTTTTAGGCTCTGTTGGTGGGA	62.00588235	10	7	52	59	12
4400	472	499	27	TCTGTCTCTGCGGTAAGGCTTGAGTTTC	61.38571429	16100	510	543	33	TTCTTTTTGTCCTTTTTAGGCTCTGTTGGTGGGA	62.00588235	10	7	52	59	11
4401	473	500	27	CTGTCTCTGCGGTAAGGCTTGAGTTTCA	61.38571429	16100	510	543	33	TTCTTTTTGTCCTTTTTAGGCTCTGTTGGTGGGA	62.00588235	10	8	52	60	10
4405	477	504	27	CTCTGCGGTAAGGCTTGAGTTTCATCAG	61.38571429	16102	512	545	33	CTTTTTGTCCTTTTTAGGCTCTGTTGGTGGGAAT	62.00588235	10	17	44	61	8
4397	469	496	27	TCTTCTGTCTCTGCGGTAAGGCTTGAGT	61.38571429	16099	509	542	33	CTTCTTTTTGTCCTTTTTAGGCTCTGTTGGTGGG	63.21176471	10	4	60	64	13
4398	470	497	27	CTTCTGTCTCTGCGGTAAGGCTTGAGTT	61.38571429	16099	509	542	33	CTTCTTTTTGTCCTTTTTAGGCTCTGTTGGTGGG	63.21176471	10	4	60	64	12
4403	475	502	27	GTCTCTGCGGTAAGGCTTGAGTTTCATC	61.38571429	16100	510	543	33	TTCTTTTTGTCCTTTTTAGGCTCTGTTGGTGGGA	62.00588235	10	12	52	64	8
6372	26648	26675	27	ATTGTCCTCACTGCCGTCTTGTTGACCA	61.38571429	17130	26695	26728	33	CATCTAACCAATCTTCTTCTTGCTCTTCTTCAGG	62.00588235	10	15	50	65	20
4399	471	498	27	TTCTGTCTCTGCGGTAAGGCTTGAGTTT	59.92142857	16099	509	542	33	CTTCTTTTTGTCCTTTTTAGGCTCTGTTGGTGGG	63.21176471	10	7	60	67	11
4400	472	499	27	TCTGTCTCTGCGGTAAGGCTTGAGTTTC	61.38571429	16099	509	542	33	CTTCTTTTTGTCCTTTTTAGGCTCTGTTGGTGGG	63.21176471	10	7	60	67	10
4401	473	500	27	CTGTCTCTGCGGTAAGGCTTGAGTTTCA	61.38571429	16099	509	542	33	CTTCTTTTTGTCCTTTTTAGGCTCTGTTGGTGGG	63.21176471	10	8	60	68	9
4404	476	503	27	TCTCTGCGGTAAGGCTTGAGTTTCATCA	59.92142857	16100	510	543	33	TTCTTTTTGTCCTTTTTAGGCTCTGTTGGTGGGA	62.00588235	10	16	52	68	7
4406	478	505	27	TCTGCGGTAAGGCTTGAGTTTCATCAGC	61.38571429	16100	510	543	33	TTCTTTTTGTCCTTTTTAGGCTCTGTTGGTGGGA	62.00588235	10	18	52	70	5
4397	469	496	27	TCTTCTGTCTCTGCGGTAAGGCTTGAGT	61.38571429	16098	508	541	33	TCTTCTTTTTGTCCTTTTTAGGCTCTGTTGGTGG	62.00588235	10	4	68	72	12
4398	470	497	27	CTTCTGTCTCTGCGGTAAGGCTTGAGTT	61.38571429	16098	508	541	33	TCTTCTTTTTGTCCTTTTTAGGCTCTGTTGGTGG	62.00588235	10	4	68	72	11
4402	474	501	27	TGTCTCTGCGGTAAGGCTTGAGTTTCAT	59.92142857	16099	509	542	33	CTTCTTTTTGTCCTTTTTAGGCTCTGTTGGTGGG	63.21176471	10	12	60	72	8
4396	468	495	27	TTCTTCTGTCTCTGCGGTAAGGCTTGAG	61.38571429	16098	508	541	33	TCTTCTTTTTGTCCTTTTTAGGCTCTGTTGGTGG	62.00588235	10	6	68	74	13
4399	471	498	27	TTCTGTCTCTGCGGTAAGGCTTGAGTTT	59.92142857	16098	508	541	33	TCTTCTTTTTGTCCTTTTTAGGCTCTGTTGGTGG	62.00588235	10	7	68	75	10
4400	472	499	27	TCTGTCTCTGCGGTAAGGCTTGAGTTTC	61.38571429	16098	508	541	33	TCTTCTTTTTGTCCTTTTTAGGCTCTGTTGGTGG	62.00588235	10	7	68	75	9
4401	473	500	27	CTGTCTCTGCGGTAAGGCTTGAGTTTCA	61.38571429	16098	508	541	33	TCTTCTTTTTGTCCTTTTTAGGCTCTGTTGGTGG	62.00588235	10	8	68	76	8
4405	477	504	27	CTCTGCGGTAAGGCTTGAGTTTCATCAG	61.38571429	16099	509	542	33	CTTCTTTTTGTCCTTTTTAGGCTCTGTTGGTGGG	63.21176471	10	17	60	77	5
4402	474	501	27	TGTCTCTGCGGTAAGGCTTGAGTTTCAT	59.92142857	16098	508	541	33	TCTTCTTTTTGTCCTTTTTAGGCTCTGTTGGTGG	62.00588235	10	12	68	80	7
4403	475	502	27	GTCTCTGCGGTAAGGCTTGAGTTTCATC	61.38571429	16098	508	541	33	TCTTCTTTTTGTCCTTTTTAGGCTCTGTTGGTGG	62.00588235	10	12	68	80	6
4404	476	503	27	TCTCTGCGGTAAGGCTTGAGTTTCATCA	59.92142857	16098	508	541	33	TCTTCTTTTTGTCCTTTTTAGGCTCTGTTGGTGG	62.00588235	10	16	68	84	5
4406	478	505	27	TCTGCGGTAAGGCTTGAGTTTCATCAGC	61.38571429	16098	508	541	33	TCTTCTTTTTGTCCTTTTTAGGCTCTGTTGGTGG	62.00588235	10	18	68	86	3
4395	467	494	27	TTTCTTCTGTCTCTGCGGTAAGGCTTGA	59.92142857	16101	511	544	33	TCTTTTTGTCCTTTTTAGGCTCTGTTGGTGGGAA	62.00588235	10	54	35	89	17
4397	469	496	27	TCTTCTGTCTCTGCGGTAAGGCTTGAGT	61.38571429	16097	507	540	33	TTCTTCTTTTTGTCCTTTTTAGGCTCTGTTGGTG	60.8	10	4	85	89	11
4398	470	497	27	CTTCTGTCTCTGCGGTAAGGCTTGAGTT	61.38571429	16097	507	540	33	TTCTTCTTTTTGTCCTTTTTAGGCTCTGTTGGTG	60.8	10	4	85	89	10
4396	468	495	27	TTCTTCTGTCTCTGCGGTAAGGCTTGAG	61.38571429	16097	507	540	33	TTCTTCTTTTTGTCCTTTTTAGGCTCTGTTGGTG	60.8	10	6	85	91	12
4399	471	498	27	TTCTGTCTCTGCGGTAAGGCTTGAGTTT	59.92142857	16097	507	540	33	TTCTTCTTTTTGTCCTTTTTAGGCTCTGTTGGTG	60.8	10	7	85	92	9
4400	472	499	27	TCTGTCTCTGCGGTAAGGCTTGAGTTTC	61.38571429	16097	507	540	33	TTCTTCTTTTTGTCCTTTTTAGGCTCTGTTGGTG	60.8	10	7	85	92	8
4401	473	500	27	CTGTCTCTGCGGTAAGGCTTGAGTTTCA	61.38571429	16097	507	540	33	TTCTTCTTTTTGTCCTTTTTAGGCTCTGTTGGTG	60.8	10	8	85	93	7
4397	469	496	27	TCTTCTGTCTCTGCGGTAAGGCTTGAGT	61.38571429	16096	506	539	33	CTTCTTCTTTTTGTCCTTTTTAGGCTCTGTTGGT	60.8	10	4	92	96	10
4398	470	497	27	CTTCTGTCTCTGCGGTAAGGCTTGAGTT	61.38571429	16096	506	539	33	CTTCTTCTTTTTGTCCTTTTTAGGCTCTGTTGGT	60.8	10	4	92	96	9
4397	469	496	27	TCTTCTGTCTCTGCGGTAAGGCTTGAGT	61.38571429	16095	505	538	33	CCTTCTTCTTTTTGTCCTTTTTAGGCTCTGTTGG	62.00588235	10	4	93	97	9
4398	470	497	27	CTTCTGTCTCTGCGGTAAGGCTTGAGTT	61.38571429	16095	505	538	33	CCTTCTTCTTTTTGTCCTTTTTAGGCTCTGTTGG	62.00588235	10	4	93	97	8
4402	474	501	27	TGTCTCTGCGGTAAGGCTTGAGTTTCAT	59.92142857	16097	507	540	33	TTCTTCTTTTTGTCCTTTTTAGGCTCTGTTGGTG	60.8	10	12	85	97	6
4403	475	502	27	GTCTCTGCGGTAAGGCTTGAGTTTCATC	61.38571429	16097	507	540	33	TTCTTCTTTTTGTCCTTTTTAGGCTCTGTTGGTG	60.8	10	12	85	97	5
4395	467	494	27	TTTCTTCTGTCTCTGCGGTAAGGCTTGA	59.92142857	16102	512	545	33	CTTTTTGTCCTTTTTAGGCTCTGTTGGTGGGAAT	62.00588235	10	54	44	98	18
4399	471	498	27	TTCTGTCTCTGCGGTAAGGCTTGAGTTT	59.92142857	16096	506	539	33	CTTCTTCTTTTTGTCCTTTTTAGGCTCTGTTGGT	60.8	10	7	92	99	8
4400	472	499	27	TCTGTCTCTGCGGTAAGGCTTGAGTTTC	61.38571429	16096	506	539	33	CTTCTTCTTTTTGTCCTTTTTAGGCTCTGTTGGT	60.8	10	7	92	99	7
4399	471	498	27	TTCTGTCTCTGCGGTAAGGCTTGAGTTT	59.92142857	16095	505	538	33	CCTTCTTCTTTTTGTCCTTTTTAGGCTCTGTTGG	62.00588235	10	7	93	100	7
4400	472	499	27	TCTGTCTCTGCGGTAAGGCTTGAGTTTC	61.38571429	16095	505	538	33	CCTTCTTCTTTTTGTCCTTTTTAGGCTCTGTTGG	62.00588235	10	7	93	100	6
4401	473	500	27	CTGTCTCTGCGGTAAGGCTTGAGTTTCA	61.38571429	16096	506	539	33	CTTCTTCTTTTTGTCCTTTTTAGGCTCTGTTGGT	60.8	10	8	92	100	6
4401	473	500	27	CTGTCTCTGCGGTAAGGCTTGAGTTTCA	61.38571429	16095	505	538	33	CCTTCTTCTTTTTGTCCTTTTTAGGCTCTGTTGG	62.00588235	10	8	93	101	5
4404	476	503	27	TCTCTGCGGTAAGGCTTGAGTTTCATCA	59.92142857	16097	507	540	33	TTCTTCTTTTTGTCCTTTTTAGGCTCTGTTGGTG	60.8	10	16	85	101	4
4405	477	504	27	CTCTGCGGTAAGGCTTGAGTTTCATCAG	61.38571429	16097	507	540	33	TTCTTCTTTTTGTCCTTTTTAGGCTCTGTTGGTG	60.8	10	17	85	102	3
4406	478	505	27	TCTGCGGTAAGGCTTGAGTTTCATCAGC	61.38571429	16097	507	540	33	TTCTTCTTTTTGTCCTTTTTAGGCTCTGTTGGTG	60.8	10	18	85	103	2
4402	474	501	27	TGTCTCTGCGGTAAGGCTTGAGTTTCAT	59.92142857	16096	506	539	33	CTTCTTCTTTTTGTCCTTTTTAGGCTCTGTTGGT	60.8	10	12	92	104	5
4395	467	494	27	TTTCTTCTGTCTCTGCGGTAAGGCTTGA	59.92142857	16100	510	543	33	TTCTTTTTGTCCTTTTTAGGCTCTGTTGGTGGGA	62.00588235	10	54	52	106	16
4404	476	503	27	TCTCTGCGGTAAGGCTTGAGTTTCATCA	59.92142857	16096	506	539	33	CTTCTTCTTTTTGTCCTTTTTAGGCTCTGTTGGT	60.8	10	16	92	108	3
4404	476	503	27	TCTCTGCGGTAAGGCTTGAGTTTCATCA	59.92142857	16095	505	538	33	CCTTCTTCTTTTTGTCCTTTTTAGGCTCTGTTGG	62.00588235	10	16	93	109	2
4405	477	504	27	CTCTGCGGTAAGGCTTGAGTTTCATCAG	61.38571429	16096	506	539	33	CTTCTTCTTTTTGTCCTTTTTAGGCTCTGTTGGT	60.8	10	17	92	109	2
4393	465	492	27	TGTTTCTTCTGTCTCTGCGGTAAGGCTT	59.92142857	16101	511	544	33	TCTTTTTGTCCTTTTTAGGCTCTGTTGGTGGGAA	62.00588235	10	76	35	111	19
4395	467	494	27	TTTCTTCTGTCTCTGCGGTAAGGCTTGA	59.92142857	16099	509	542	33	CTTCTTTTTGTCCTTTTTAGGCTCTGTTGGTGGG	63.21176471	10	54	60	114	15
4392	464	491	27	CTGTTTCTTCTGTCTCTGCGGTAAGGCT	61.38571429	16101	511	544	33	TCTTTTTGTCCTTTTTAGGCTCTGTTGGTGGGAA	62.00588235	10	85	35	120	20
4393	465	492	27	TGTTTCTTCTGTCTCTGCGGTAAGGCTT	59.92142857	16102	512	545	33	CTTTTTGTCCTTTTTAGGCTCTGTTGGTGGGAAT	62.00588235	10	76	44	120	20
4395	467	494	27	TTTCTTCTGTCTCTGCGGTAAGGCTTGA	59.92142857	16098	508	541	33	TCTTCTTTTTGTCCTTTTTAGGCTCTGTTGGTGG	62.00588235	10	54	68	122	14
4392	464	491	27	CTGTTTCTTCTGTCTCTGCGGTAAGGCT	61.38571429	16102	512	545	33	CTTTTTGTCCTTTTTAGGCTCTGTTGGTGGGAAT	62.00588235	10	85	44	129	21
4397	469	496	27	TCTTCTGTCTCTGCGGTAAGGCTTGAGT	61.38571429	16103	513	546	33	TTTTTGTCCTTTTTAGGCTCTGTTGGTGGGAATG	62.00588235	10	4	130	134	17
4398	470	497	27	CTTCTGTCTCTGCGGTAAGGCTTGAGTT	61.38571429	16103	513	546	33	TTTTTGTCCTTTTTAGGCTCTGTTGGTGGGAATG	62.00588235	10	4	130	134	16
4396	468	495	27	TTCTTCTGTCTCTGCGGTAAGGCTTGAG	61.38571429	16103	513	546	33	TTTTTGTCCTTTTTAGGCTCTGTTGGTGGGAATG	62.00588235	10	6	130	136	18
4399	471	498	27	TTCTGTCTCTGCGGTAAGGCTTGAGTTT	59.92142857	16103	513	546	33	TTTTTGTCCTTTTTAGGCTCTGTTGGTGGGAATG	62.00588235	10	7	130	137	15
4400	472	499	27	TCTGTCTCTGCGGTAAGGCTTGAGTTTC	61.38571429	16103	513	546	33	TTTTTGTCCTTTTTAGGCTCTGTTGGTGGGAATG	62.00588235	10	7	130	137	14
4395	467	494	27	TTTCTTCTGTCTCTGCGGTAAGGCTTGA	59.92142857	16097	507	540	33	TTCTTCTTTTTGTCCTTTTTAGGCTCTGTTGGTG	60.8	10	54	85	139	13
4403	475	502	27	GTCTCTGCGGTAAGGCTTGAGTTTCATC	61.38571429	16103	513	546	33	TTTTTGTCCTTTTTAGGCTCTGTTGGTGGGAATG	62.00588235	10	12	130	142	11
4391	463	490	27	GCTGTTTCTTCTGTCTCTGCGGTAAGGC	62.85	16101	511	544	33	TCTTTTTGTCCTTTTTAGGCTCTGTTGGTGGGAA	62.00588235	10	109	35	144	21
4395	467	494	27	TTTCTTCTGTCTCTGCGGTAAGGCTTGA	59.92142857	16096	506	539	33	CTTCTTCTTTTTGTCCTTTTTAGGCTCTGTTGGT	60.8	10	54	92	146	12
4395	467	494	27	TTTCTTCTGTCTCTGCGGTAAGGCTTGA	59.92142857	16095	505	538	33	CCTTCTTCTTTTTGTCCTTTTTAGGCTCTGTTGG	62.00588235	10	54	93	147	11
4406	478	505	27	TCTGCGGTAAGGCTTGAGTTTCATCAGC	61.38571429	16103	513	546	33	TTTTTGTCCTTTTTAGGCTCTGTTGGTGGGAATG	62.00588235	10	18	130	148	8
4390	462	489	27	TGCTGTTTCTTCTGTCTCTGCGGTAAGG	61.38571429	16102	512	545	33	CTTTTTGTCCTTTTTAGGCTCTGTTGGTGGGAAT	62.00588235	10	117	44	161	23
4397	469	496	27	TCTTCTGTCTCTGCGGTAAGGCTTGAGT	61.38571429	16104	514	547	33	TTTTGTCCTTTTTAGGCTCTGTTGGTGGGAATGT	62.00588235	10	4	158	162	18
4398	470	497	27	CTTCTGTCTCTGCGGTAAGGCTTGAGTT	61.38571429	16104	514	547	33	TTTTGTCCTTTTTAGGCTCTGTTGGTGGGAATGT	62.00588235	10	4	158	162	17
4396	468	495	27	TTCTTCTGTCTCTGCGGTAAGGCTTGAG	61.38571429	16104	514	547	33	TTTTGTCCTTTTTAGGCTCTGTTGGTGGGAATGT	62.00588235	10	6	158	164	19
4399	471	498	27	TTCTGTCTCTGCGGTAAGGCTTGAGTTT	59.92142857	16104	514	547	33	TTTTGTCCTTTTTAGGCTCTGTTGGTGGGAATGT	62.00588235	10	7	158	165	16
4400	472	499	27	TCTGTCTCTGCGGTAAGGCTTGAGTTTC	61.38571429	16104	514	547	33	TTTTGTCCTTTTTAGGCTCTGTTGGTGGGAATGT	62.00588235	10	7	158	165	15
4393	465	492	27	TGTTTCTTCTGTCTCTGCGGTAAGGCTT	59.92142857	16095	505	538	33	CCTTCTTCTTTTTGTCCTTTTTAGGCTCTGTTGG	62.00588235	10	76	93	169	13
4392	464	491	27	CTGTTTCTTCTGTCTCTGCGGTAAGGCT	61.38571429	16095	505	538	33	CCTTCTTCTTTTTGTCCTTTTTAGGCTCTGTTGG	62.00588235	10	85	93	178	14
4395	467	494	27	TTTCTTCTGTCTCTGCGGTAAGGCTTGA	59.92142857	16103	513	546	33	TTTTTGTCCTTTTTAGGCTCTGTTGGTGGGAATG	62.00588235	10	54	130	184	19
4390	462	489	27	TGCTGTTTCTTCTGTCTCTGCGGTAAGG	61.38571429	16098	508	541	33	TCTTCTTTTTGTCCTTTTTAGGCTCTGTTGGTGG	62.00588235	10	117	68	185	19
4391	463	490	27	GCTGTTTCTTCTGTCTCTGCGGTAAGGC	62.85	16095	505	538	33	CCTTCTTCTTTTTGTCCTTTTTAGGCTCTGTTGG	62.00588235	10	109	93	202	15
4393	465	492	27	TGTTTCTTCTGTCTCTGCGGTAAGGCTT	59.92142857	16103	513	546	33	TTTTTGTCCTTTTTAGGCTCTGTTGGTGGGAATG	62.00588235	10	76	130	206	21
4395	467	494	27	TTTCTTCTGTCTCTGCGGTAAGGCTTGA	59.92142857	16104	514	547	33	TTTTGTCCTTTTTAGGCTCTGTTGGTGGGAATGT	62.00588235	10	54	158	212	20
4392	464	491	27	CTGTTTCTTCTGTCTCTGCGGTAAGGCT	61.38571429	16103	513	546	33	TTTTTGTCCTTTTTAGGCTCTGTTGGTGGGAATG	62.00588235	10	85	130	215	22
4389	461	488	27	TTGCTGTTTCTTCTGTCTCTGCGGTAAG	59.92142857	16095	505	538	33	CCTTCTTCTTTTTGTCCTTTTTAGGCTCTGTTGG	62.00588235	10	132	93	225	17
4397	469	496	27	TCTTCTGTCTCTGCGGTAAGGCTTGAGT	61.38571429	16106	516	549	33	TTGTCCTTTTTAGGCTCTGTTGGTGGGAATGTTT	62.00588235	10	4	222	226	20
4398	470	497	27	CTTCTGTCTCTGCGGTAAGGCTTGAGTT	61.38571429	16106	516	549	33	TTGTCCTTTTTAGGCTCTGTTGGTGGGAATGTTT	62.00588235	10	4	222	226	19
4398	470	497	27	CTTCTGTCTCTGCGGTAAGGCTTGAGTT	61.38571429	16107	517	550	33	TGTCCTTTTTAGGCTCTGTTGGTGGGAATGTTTT	62.00588235	10	4	222	226	20
4399	471	498	27	TTCTGTCTCTGCGGTAAGGCTTGAGTTT	59.92142857	16106	516	549	33	TTGTCCTTTTTAGGCTCTGTTGGTGGGAATGTTT	62.00588235	10	7	222	229	18
4399	471	498	27	TTCTGTCTCTGCGGTAAGGCTTGAGTTT	59.92142857	16107	517	550	33	TGTCCTTTTTAGGCTCTGTTGGTGGGAATGTTTT	62.00588235	10	7	222	229	19
4397	469	496	27	TCTTCTGTCTCTGCGGTAAGGCTTGAGT	61.38571429	16105	515	548	33	TTTGTCCTTTTTAGGCTCTGTTGGTGGGAATGTT	62.00588235	10	4	227	231	19
4398	470	497	27	CTTCTGTCTCTGCGGTAAGGCTTGAGTT	61.38571429	16105	515	548	33	TTTGTCCTTTTTAGGCTCTGTTGGTGGGAATGTT	62.00588235	10	4	227	231	18
4399	471	498	27	TTCTGTCTCTGCGGTAAGGCTTGAGTTT	59.92142857	16108	518	551	33	GTCCTTTTTAGGCTCTGTTGGTGGGAATGTTTTG	63.21176471	10	7	224	231	20
4400	472	499	27	TCTGTCTCTGCGGTAAGGCTTGAGTTTC	61.38571429	16108	518	551	33	GTCCTTTTTAGGCTCTGTTGGTGGGAATGTTTTG	63.21176471	10	7	224	231	19
4396	468	495	27	TTCTTCTGTCTCTGCGGTAAGGCTTGAG	61.38571429	16105	515	548	33	TTTGTCCTTTTTAGGCTCTGTTGGTGGGAATGTT	62.00588235	10	6	227	233	20
4397	469	496	27	TCTTCTGTCTCTGCGGTAAGGCTTGAGT	61.38571429	16109	519	552	33	TCCTTTTTAGGCTCTGTTGGTGGGAATGTTTTGT	62.00588235	10	4	229	233	23
4397	469	496	27	TCTTCTGTCTCTGCGGTAAGGCTTGAGT	61.38571429	16110	520	553	33	CCTTTTTAGGCTCTGTTGGTGGGAATGTTTTGTA	62.00588235	10	4	229	233	24
4398	470	497	27	CTTCTGTCTCTGCGGTAAGGCTTGAGTT	61.38571429	16110	520	553	33	CCTTTTTAGGCTCTGTTGGTGGGAATGTTTTGTA	62.00588235	10	4	229	233	23
4393	465	492	27	TGTTTCTTCTGTCTCTGCGGTAAGGCTT	59.92142857	16104	514	547	33	TTTTGTCCTTTTTAGGCTCTGTTGGTGGGAATGT	62.00588235	10	76	158	234	22
4399	471	498	27	TTCTGTCTCTGCGGTAAGGCTTGAGTTT	59.92142857	16105	515	548	33	TTTGTCCTTTTTAGGCTCTGTTGGTGGGAATGTT	62.00588235	10	7	227	234	17
4403	475	502	27	GTCTCTGCGGTAAGGCTTGAGTTTCATC	61.38571429	16106	516	549	33	TTGTCCTTTTTAGGCTCTGTTGGTGGGAATGTTT	62.00588235	10	12	222	234	14
4396	468	495	27	TTCTTCTGTCTCTGCGGTAAGGCTTGAG	61.38571429	16109	519	552	33	TCCTTTTTAGGCTCTGTTGGTGGGAATGTTTTGT	62.00588235	10	6	229	235	24
4400	472	499	27	TCTGTCTCTGCGGTAAGGCTTGAGTTTC	61.38571429	16109	519	552	33	TCCTTTTTAGGCTCTGTTGGTGGGAATGTTTTGT	62.00588235	10	7	229	236	20
4403	475	502	27	GTCTCTGCGGTAAGGCTTGAGTTTCATC	61.38571429	16108	518	551	33	GTCCTTTTTAGGCTCTGTTGGTGGGAATGTTTTG	63.21176471	10	12	224	236	16
4403	475	502	27	GTCTCTGCGGTAAGGCTTGAGTTTCATC	61.38571429	16115	525	558	33	TTAGGCTCTGTTGGTGGGAATGTTTTGTATGCGT	63.21176471	10	12	224	236	23
4404	476	503	27	TCTCTGCGGTAAGGCTTGAGTTTCATCA	59.92142857	16107	517	550	33	TGTCCTTTTTAGGCTCTGTTGGTGGGAATGTTTT	62.00588235	10	16	222	238	14
4391	463	490	27	GCTGTTTCTTCTGTCTCTGCGGTAAGGC	62.85	16103	513	546	33	TTTTTGTCCTTTTTAGGCTCTGTTGGTGGGAATG	62.00588235	10	109	130	239	23
4405	477	504	27	CTCTGCGGTAAGGCTTGAGTTTCATCAG	61.38571429	16106	516	549	33	TTGTCCTTTTTAGGCTCTGTTGGTGGGAATGTTT	62.00588235	10	17	222	239	12
4406	478	505	27	TCTGCGGTAAGGCTTGAGTTTCATCAGC	61.38571429	16106	516	549	33	TTGTCCTTTTTAGGCTCTGTTGGTGGGAATGTTT	62.00588235	10	18	222	240	11
4405	477	504	27	CTCTGCGGTAAGGCTTGAGTTTCATCAG	61.38571429	16108	518	551	33	GTCCTTTTTAGGCTCTGTTGGTGGGAATGTTTTG	63.21176471	10	17	224	241	14
4392	464	491	27	CTGTTTCTTCTGTCTCTGCGGTAAGGCT	61.38571429	16104	514	547	33	TTTTGTCCTTTTTAGGCTCTGTTGGTGGGAATGT	62.00588235	10	85	158	243	23
4390	462	489	27	TGCTGTTTCTTCTGTCTCTGCGGTAAGG	61.38571429	16103	513	546	33	TTTTTGTCCTTTTTAGGCTCTGTTGGTGGGAATG	62.00588235	10	117	130	247	24
4406	478	505	27	TCTGCGGTAAGGCTTGAGTTTCATCAGC	61.38571429	16109	519	552	33	TCCTTTTTAGGCTCTGTTGGTGGGAATGTTTTGT	62.00588235	10	18	229	247	14
4391	463	490	27	GCTGTTTCTTCTGTCTCTGCGGTAAGGC	62.85	16104	514	547	33	TTTTGTCCTTTTTAGGCTCTGTTGGTGGGAATGT	62.00588235	10	109	158	267	24
4385	457	484	27	CAGTTTGCTGTTTCTTCTGTCTCTGCGG	61.38571429	16095	505	538	33	CCTTCTTCTTTTTGTCCTTTTTAGGCTCTGTTGG	62.00588235	10	182	93	275	21
4390	462	489	27	TGCTGTTTCTTCTGTCTCTGCGGTAAGG	61.38571429	16104	514	547	33	TTTTGTCCTTTTTAGGCTCTGTTGGTGGGAATGT	62.00588235	10	117	158	275	25
4395	467	494	27	TTTCTTCTGTCTCTGCGGTAAGGCTTGA	59.92142857	16108	518	551	33	GTCCTTTTTAGGCTCTGTTGGTGGGAATGTTTTG	63.21176471	10	54	224	278	24
4395	467	494	27	TTTCTTCTGTCTCTGCGGTAAGGCTTGA	59.92142857	16105	515	548	33	TTTGTCCTTTTTAGGCTCTGTTGGTGGGAATGTT	62.00588235	10	54	227	281	21
4395	467	494	27	TTTCTTCTGTCTCTGCGGTAAGGCTTGA	59.92142857	16109	519	552	33	TCCTTTTTAGGCTCTGTTGGTGGGAATGTTTTGT	62.00588235	10	54	229	283	25
4393	465	492	27	TGTTTCTTCTGTCTCTGCGGTAAGGCTT	59.92142857	16106	516	549	33	TTGTCCTTTTTAGGCTCTGTTGGTGGGAATGTTT	62.00588235	10	76	222	298	24
4393	465	492	27	TGTTTCTTCTGTCTCTGCGGTAAGGCTT	59.92142857	16107	517	550	33	TGTCCTTTTTAGGCTCTGTTGGTGGGAATGTTTT	62.00588235	10	76	222	298	25
4411	493	520	27	GAGTTTCATCAGCCTTCTTCTTTTTGTC	56.99285714	16118	528	561	33	GGCTCTGTTGGTGGGAATGTTTTGTATGCGTCAA	64.41764706	10	86	215	301	8
4393	465	492	27	TGTTTCTTCTGTCTCTGCGGTAAGGCTT	59.92142857	16105	515	548	33	TTTGTCCTTTTTAGGCTCTGTTGGTGGGAATGTT	62.00588235	10	76	227	303	23
4410	492	519	27	TGAGTTTCATCAGCCTTCTTCTTTTTGT	55.52857143	16115	525	558	33	TTAGGCTCTGTTGGTGGGAATGTTTTGTATGCGT	63.21176471	10	79	224	303	6
4410	492	519	27	TGAGTTTCATCAGCCTTCTTCTTTTTGT	55.52857143	16116	526	559	33	TAGGCTCTGTTGGTGGGAATGTTTTGTATGCGTC	64.41764706	10	79	224	303	7
4410	492	519	27	TGAGTTTCATCAGCCTTCTTCTTTTTGT	55.52857143	16111	521	554	33	CTTTTTAGGCTCTGTTGGTGGGAATGTTTTGTAT	60.8	10	79	226	305	2
4410	492	519	27	TGAGTTTCATCAGCCTTCTTCTTTTTGT	55.52857143	16113	523	556	33	TTTTAGGCTCTGTTGGTGGGAATGTTTTGTATGC	62.00588235	10	79	227	306	4
4392	464	491	27	CTGTTTCTTCTGTCTCTGCGGTAAGGCT	61.38571429	16106	516	549	33	TTGTCCTTTTTAGGCTCTGTTGGTGGGAATGTTT	62.00588235	10	85	222	307	25
4410	492	519	27	TGAGTTTCATCAGCCTTCTTCTTTTTGT	55.52857143	16112	522	555	33	TTTTTAGGCTCTGTTGGTGGGAATGTTTTGTATG	60.8	10	79	228	307	3
4410	492	519	27	TGAGTTTCATCAGCCTTCTTCTTTTTGT	55.52857143	16110	520	553	33	CCTTTTTAGGCTCTGTTGGTGGGAATGTTTTGTA	62.00588235	10	79	229	308	1
4411	493	520	27	GAGTTTCATCAGCCTTCTTCTTTTTGTC	56.99285714	16116	526	559	33	TAGGCTCTGTTGGTGGGAATGTTTTGTATGCGTC	64.41764706	10	86	224	310	6
4411	493	520	27	GAGTTTCATCAGCCTTCTTCTTTTTGTC	56.99285714	16114	524	557	33	TTTAGGCTCTGTTGGTGGGAATGTTTTGTATGCG	63.21176471	10	86	225	311	4
4411	493	520	27	GAGTTTCATCAGCCTTCTTCTTTTTGTC	56.99285714	16117	527	560	33	AGGCTCTGTTGGTGGGAATGTTTTGTATGCGTCA	64.41764706	10	86	225	311	7
4392	464	491	27	CTGTTTCTTCTGTCTCTGCGGTAAGGCT	61.38571429	16105	515	548	33	TTTGTCCTTTTTAGGCTCTGTTGGTGGGAATGTT	62.00588235	10	85	227	312	24
4411	493	520	27	GAGTTTCATCAGCCTTCTTCTTTTTGTC	56.99285714	16111	521	554	33	CTTTTTAGGCTCTGTTGGTGGGAATGTTTTGTAT	60.8	10	86	226	312	1
4411	493	520	27	GAGTTTCATCAGCCTTCTTCTTTTTGTC	56.99285714	16113	523	556	33	TTTTAGGCTCTGTTGGTGGGAATGTTTTGTATGC	62.00588235	10	86	227	313	3
4411	493	520	27	GAGTTTCATCAGCCTTCTTCTTTTTGTC	56.99285714	16112	522	555	33	TTTTTAGGCTCTGTTGGTGGGAATGTTTTGTATG	60.8	10	86	228	314	2
4412	494	521	27	AGTTTCATCAGCCTTCTTCTTTTTGTCC	56.99285714	16115	525	558	33	TTAGGCTCTGTTGGTGGGAATGTTTTGTATGCGT	63.21176471	10	91	224	315	4
4412	494	521	27	AGTTTCATCAGCCTTCTTCTTTTTGTCC	56.99285714	16114	524	557	33	TTTAGGCTCTGTTGGTGGGAATGTTTTGTATGCG	63.21176471	10	91	225	316	3
4412	494	521	27	AGTTTCATCAGCCTTCTTCTTTTTGTCC	56.99285714	16117	527	560	33	AGGCTCTGTTGGTGGGAATGTTTTGTATGCGTCA	64.41764706	10	91	225	316	6
4412	494	521	27	AGTTTCATCAGCCTTCTTCTTTTTGTCC	56.99285714	16113	523	556	33	TTTTAGGCTCTGTTGGTGGGAATGTTTTGTATGC	62.00588235	10	91	227	318	2
4412	494	521	27	AGTTTCATCAGCCTTCTTCTTTTTGTCC	56.99285714	16112	522	555	33	TTTTTAGGCTCTGTTGGTGGGAATGTTTTGTATG	60.8	10	91	228	319	1
4414	496	523	27	TTTCATCAGCCTTCTTCTTTTTGTCCTT	55.52857143	16118	528	561	33	GGCTCTGTTGGTGGGAATGTTTTGTATGCGTCAA	64.41764706	10	111	215	326	5
4413	495	522	27	GTTTCATCAGCCTTCTTCTTTTTGTCCT	56.99285714	16115	525	558	33	TTAGGCTCTGTTGGTGGGAATGTTTTGTATGCGT	63.21176471	10	104	224	328	3
4413	495	522	27	GTTTCATCAGCCTTCTTCTTTTTGTCCT	56.99285714	16116	526	559	33	TAGGCTCTGTTGGTGGGAATGTTTTGTATGCGTC	64.41764706	10	104	224	328	4
4413	495	522	27	GTTTCATCAGCCTTCTTCTTTTTGTCCT	56.99285714	16114	524	557	33	TTTAGGCTCTGTTGGTGGGAATGTTTTGTATGCG	63.21176471	10	104	225	329	2
4413	495	522	27	GTTTCATCAGCCTTCTTCTTTTTGTCCT	56.99285714	16113	523	556	33	TTTTAGGCTCTGTTGGTGGGAATGTTTTGTATGC	62.00588235	10	104	227	331	1
4414	496	523	27	TTTCATCAGCCTTCTTCTTTTTGTCCTT	55.52857143	16115	525	558	33	TTAGGCTCTGTTGGTGGGAATGTTTTGTATGCGT	63.21176471	10	111	224	335	2
4414	496	523	27	TTTCATCAGCCTTCTTCTTTTTGTCCTT	55.52857143	16116	526	559	33	TAGGCTCTGTTGGTGGGAATGTTTTGTATGCGTC	64.41764706	10	111	224	335	3
4391	463	490	27	GCTGTTTCTTCTGTCTCTGCGGTAAGGC	62.85	16105	515	548	33	TTTGTCCTTTTTAGGCTCTGTTGGTGGGAATGTT	62.00588235	10	109	227	336	25
4414	496	523	27	TTTCATCAGCCTTCTTCTTTTTGTCCTT	55.52857143	16114	524	557	33	TTTAGGCTCTGTTGGTGGGAATGTTTTGTATGCG	63.21176471	10	111	225	336	1
4414	496	523	27	TTTCATCAGCCTTCTTCTTTTTGTCCTT	55.52857143	16117	527	560	33	AGGCTCTGTTGGTGGGAATGTTTTGTATGCGTCA	64.41764706	10	111	225	336	4
4415	497	524	27	TTCATCAGCCTTCTTCTTTTTGTCCTTT	55.52857143	16115	525	558	33	TTAGGCTCTGTTGGTGGGAATGTTTTGTATGCGT	63.21176471	10	142	224	366	1
4415	497	524	27	TTCATCAGCCTTCTTCTTTTTGTCCTTT	55.52857143	16116	526	559	33	TAGGCTCTGTTGGTGGGAATGTTTTGTATGCGTC	64.41764706	10	142	224	366	2
4415	497	524	27	TTCATCAGCCTTCTTCTTTTTGTCCTTT	55.52857143	16117	527	560	33	AGGCTCTGTTGGTGGGAATGTTTTGTATGCGTCA	64.41764706	10	142	225	367	3
4416	498	525	27	TCATCAGCCTTCTTCTTTTTGTCCTTTT	55.52857143	16116	526	559	33	TAGGCTCTGTTGGTGGGAATGTTTTGTATGCGTC	64.41764706	10	201	224	425	1
4416	498	525	27	TCATCAGCCTTCTTCTTTTTGTCCTTTT	55.52857143	16117	527	560	33	AGGCTCTGTTGGTGGGAATGTTTTGTATGCGTCA	64.41764706	10	201	225	426	2
4417	499	526	27	CATCAGCCTTCTTCTTTTTGTCCTTTTT	55.52857143	16117	527	560	33	AGGCTCTGTTGGTGGGAATGTTTTGTATGCGTCA	64.41764706	10	261	225	486	1
4418	501	528	27	TCAGCCTTCTTCTTTTTGTCCTTTTTAG	55.52857143	16119	529	562	33	GCTCTGTTGGTGGGAATGTTTTGTATGCGTCAAT	63.21176471	10	279	214	493	1
4419	502	529	27	CAGCCTTCTTCTTTTTGTCCTTTTTAGG	56.99285714	16120	530	563	33	CTCTGTTGGTGGGAATGTTTTGTATGCGTCAATA	62.00588235	10	284	211	495	1
4397	469	496	27	TCTTCTGTCTCTGCGGTAAGGCTTGAGT	61.38571429	17346	510	544	34	TTCTTTTTGTCCTTTTTAGGCTCTGTTGGTGGGAA	62.08857143	10	4	53	57	14
4398	470	497	27	CTTCTGTCTCTGCGGTAAGGCTTGAGTT	61.38571429	17346	510	544	34	TTCTTTTTGTCCTTTTTAGGCTCTGTTGGTGGGAA	62.08857143	10	4	53	57	13
4396	468	495	27	TTCTTCTGTCTCTGCGGTAAGGCTTGAG	61.38571429	17346	510	544	34	TTCTTTTTGTCCTTTTTAGGCTCTGTTGGTGGGAA	62.08857143	10	6	53	59	15
4397	469	496	27	TCTTCTGTCTCTGCGGTAAGGCTTGAGT	61.38571429	17347	511	545	34	TCTTTTTGTCCTTTTTAGGCTCTGTTGGTGGGAAT	62.08857143	10	4	55	59	15
4398	470	497	27	CTTCTGTCTCTGCGGTAAGGCTTGAGTT	61.38571429	17347	511	545	34	TCTTTTTGTCCTTTTTAGGCTCTGTTGGTGGGAAT	62.08857143	10	4	55	59	14
4399	471	498	27	TTCTGTCTCTGCGGTAAGGCTTGAGTTT	59.92142857	17346	510	544	34	TTCTTTTTGTCCTTTTTAGGCTCTGTTGGTGGGAA	62.08857143	10	7	53	60	12
4400	472	499	27	TCTGTCTCTGCGGTAAGGCTTGAGTTTC	61.38571429	17346	510	544	34	TTCTTTTTGTCCTTTTTAGGCTCTGTTGGTGGGAA	62.08857143	10	7	53	60	11
4396	468	495	27	TTCTTCTGTCTCTGCGGTAAGGCTTGAG	61.38571429	17347	511	545	34	TCTTTTTGTCCTTTTTAGGCTCTGTTGGTGGGAAT	62.08857143	10	6	55	61	16
4401	473	500	27	CTGTCTCTGCGGTAAGGCTTGAGTTTCA	61.38571429	17346	510	544	34	TTCTTTTTGTCCTTTTTAGGCTCTGTTGGTGGGAA	62.08857143	10	8	53	61	10
4399	471	498	27	TTCTGTCTCTGCGGTAAGGCTTGAGTTT	59.92142857	17347	511	545	34	TCTTTTTGTCCTTTTTAGGCTCTGTTGGTGGGAAT	62.08857143	10	7	55	62	13
4400	472	499	27	TCTGTCTCTGCGGTAAGGCTTGAGTTTC	61.38571429	17347	511	545	34	TCTTTTTGTCCTTTTTAGGCTCTGTTGGTGGGAAT	62.08857143	10	7	55	62	12
4401	473	500	27	CTGTCTCTGCGGTAAGGCTTGAGTTTCA	61.38571429	17347	511	545	34	TCTTTTTGTCCTTTTTAGGCTCTGTTGGTGGGAAT	62.08857143	10	8	55	63	11
4403	475	502	27	GTCTCTGCGGTAAGGCTTGAGTTTCATC	61.38571429	17346	510	544	34	TTCTTTTTGTCCTTTTTAGGCTCTGTTGGTGGGAA	62.08857143	10	12	53	65	8
4397	469	496	27	TCTTCTGTCTCTGCGGTAAGGCTTGAGT	61.38571429	17345	509	543	34	CTTCTTTTTGTCCTTTTTAGGCTCTGTTGGTGGGA	63.26	10	4	63	67	13
4398	470	497	27	CTTCTGTCTCTGCGGTAAGGCTTGAGTT	61.38571429	17345	509	543	34	CTTCTTTTTGTCCTTTTTAGGCTCTGTTGGTGGGA	63.26	10	4	63	67	12
4402	474	501	27	TGTCTCTGCGGTAAGGCTTGAGTTTCAT	59.92142857	17347	511	545	34	TCTTTTTGTCCTTTTTAGGCTCTGTTGGTGGGAAT	62.08857143	10	12	55	67	10
6372	26648	26675	27	ATTGTCCTCACTGCCGTCTTGTTGACCA	61.38571429	18233	26695	26729	34	CATCTAACCAATCTTCTTCTTGCTCTTCTTCAGGT	62.08857143	10	15	52	67	20
4404	476	503	27	TCTCTGCGGTAAGGCTTGAGTTTCATCA	59.92142857	17346	510	544	34	TTCTTTTTGTCCTTTTTAGGCTCTGTTGGTGGGAA	62.08857143	10	16	53	69	7
4399	471	498	27	TTCTGTCTCTGCGGTAAGGCTTGAGTTT	59.92142857	17345	509	543	34	CTTCTTTTTGTCCTTTTTAGGCTCTGTTGGTGGGA	63.26	10	7	63	70	11
4400	472	499	27	TCTGTCTCTGCGGTAAGGCTTGAGTTTC	61.38571429	17345	509	543	34	CTTCTTTTTGTCCTTTTTAGGCTCTGTTGGTGGGA	63.26	10	7	63	70	10
4401	473	500	27	CTGTCTCTGCGGTAAGGCTTGAGTTTCA	61.38571429	17345	509	543	34	CTTCTTTTTGTCCTTTTTAGGCTCTGTTGGTGGGA	63.26	10	8	63	71	9
4404	476	503	27	TCTCTGCGGTAAGGCTTGAGTTTCATCA	59.92142857	17347	511	545	34	TCTTTTTGTCCTTTTTAGGCTCTGTTGGTGGGAAT	62.08857143	10	16	55	71	8
4406	478	505	27	TCTGCGGTAAGGCTTGAGTTTCATCAGC	61.38571429	17346	510	544	34	TTCTTTTTGTCCTTTTTAGGCTCTGTTGGTGGGAA	62.08857143	10	18	53	71	5
4397	469	496	27	TCTTCTGTCTCTGCGGTAAGGCTTGAGT	61.38571429	17344	508	542	34	TCTTCTTTTTGTCCTTTTTAGGCTCTGTTGGTGGG	63.26	10	4	69	73	12
4398	470	497	27	CTTCTGTCTCTGCGGTAAGGCTTGAGTT	61.38571429	17344	508	542	34	TCTTCTTTTTGTCCTTTTTAGGCTCTGTTGGTGGG	63.26	10	4	69	73	11
4396	468	495	27	TTCTTCTGTCTCTGCGGTAAGGCTTGAG	61.38571429	17344	508	542	34	TCTTCTTTTTGTCCTTTTTAGGCTCTGTTGGTGGG	63.26	10	6	69	75	13
4402	474	501	27	TGTCTCTGCGGTAAGGCTTGAGTTTCAT	59.92142857	17345	509	543	34	CTTCTTTTTGTCCTTTTTAGGCTCTGTTGGTGGGA	63.26	10	12	63	75	8
4399	471	498	27	TTCTGTCTCTGCGGTAAGGCTTGAGTTT	59.92142857	17344	508	542	34	TCTTCTTTTTGTCCTTTTTAGGCTCTGTTGGTGGG	63.26	10	7	69	76	10
4400	472	499	27	TCTGTCTCTGCGGTAAGGCTTGAGTTTC	61.38571429	17344	508	542	34	TCTTCTTTTTGTCCTTTTTAGGCTCTGTTGGTGGG	63.26	10	7	69	76	9
4401	473	500	27	CTGTCTCTGCGGTAAGGCTTGAGTTTCA	61.38571429	17344	508	542	34	TCTTCTTTTTGTCCTTTTTAGGCTCTGTTGGTGGG	63.26	10	8	69	77	8
4405	477	504	27	CTCTGCGGTAAGGCTTGAGTTTCATCAG	61.38571429	17345	509	543	34	CTTCTTTTTGTCCTTTTTAGGCTCTGTTGGTGGGA	63.26	10	17	63	80	5
4402	474	501	27	TGTCTCTGCGGTAAGGCTTGAGTTTCAT	59.92142857	17344	508	542	34	TCTTCTTTTTGTCCTTTTTAGGCTCTGTTGGTGGG	63.26	10	12	69	81	7
4403	475	502	27	GTCTCTGCGGTAAGGCTTGAGTTTCATC	61.38571429	17344	508	542	34	TCTTCTTTTTGTCCTTTTTAGGCTCTGTTGGTGGG	63.26	10	12	69	81	6
4404	476	503	27	TCTCTGCGGTAAGGCTTGAGTTTCATCA	59.92142857	17344	508	542	34	TCTTCTTTTTGTCCTTTTTAGGCTCTGTTGGTGGG	63.26	10	16	69	85	5
4406	478	505	27	TCTGCGGTAAGGCTTGAGTTTCATCAGC	61.38571429	17344	508	542	34	TCTTCTTTTTGTCCTTTTTAGGCTCTGTTGGTGGG	63.26	10	18	69	87	3
4397	469	496	27	TCTTCTGTCTCTGCGGTAAGGCTTGAGT	61.38571429	17343	507	541	34	TTCTTCTTTTTGTCCTTTTTAGGCTCTGTTGGTGG	62.08857143	10	4	85	89	11
4398	470	497	27	CTTCTGTCTCTGCGGTAAGGCTTGAGTT	61.38571429	17343	507	541	34	TTCTTCTTTTTGTCCTTTTTAGGCTCTGTTGGTGG	62.08857143	10	4	85	89	10
4396	468	495	27	TTCTTCTGTCTCTGCGGTAAGGCTTGAG	61.38571429	17343	507	541	34	TTCTTCTTTTTGTCCTTTTTAGGCTCTGTTGGTGG	62.08857143	10	6	85	91	12
4399	471	498	27	TTCTGTCTCTGCGGTAAGGCTTGAGTTT	59.92142857	17343	507	541	34	TTCTTCTTTTTGTCCTTTTTAGGCTCTGTTGGTGG	62.08857143	10	7	85	92	9
4400	472	499	27	TCTGTCTCTGCGGTAAGGCTTGAGTTTC	61.38571429	17343	507	541	34	TTCTTCTTTTTGTCCTTTTTAGGCTCTGTTGGTGG	62.08857143	10	7	85	92	8
4401	473	500	27	CTGTCTCTGCGGTAAGGCTTGAGTTTCA	61.38571429	17343	507	541	34	TTCTTCTTTTTGTCCTTTTTAGGCTCTGTTGGTGG	62.08857143	10	8	85	93	7
4397	469	496	27	TCTTCTGTCTCTGCGGTAAGGCTTGAGT	61.38571429	17341	505	539	34	CCTTCTTCTTTTTGTCCTTTTTAGGCTCTGTTGGT	62.08857143	10	4	93	97	9
4397	469	496	27	TCTTCTGTCTCTGCGGTAAGGCTTGAGT	61.38571429	17342	506	540	34	CTTCTTCTTTTTGTCCTTTTTAGGCTCTGTTGGTG	62.08857143	10	4	93	97	10
4398	470	497	27	CTTCTGTCTCTGCGGTAAGGCTTGAGTT	61.38571429	17341	505	539	34	CCTTCTTCTTTTTGTCCTTTTTAGGCTCTGTTGGT	62.08857143	10	4	93	97	8
4398	470	497	27	CTTCTGTCTCTGCGGTAAGGCTTGAGTT	61.38571429	17342	506	540	34	CTTCTTCTTTTTGTCCTTTTTAGGCTCTGTTGGTG	62.08857143	10	4	93	97	9
4402	474	501	27	TGTCTCTGCGGTAAGGCTTGAGTTTCAT	59.92142857	17343	507	541	34	TTCTTCTTTTTGTCCTTTTTAGGCTCTGTTGGTGG	62.08857143	10	12	85	97	6
4403	475	502	27	GTCTCTGCGGTAAGGCTTGAGTTTCATC	61.38571429	17343	507	541	34	TTCTTCTTTTTGTCCTTTTTAGGCTCTGTTGGTGG	62.08857143	10	12	85	97	5
4399	471	498	27	TTCTGTCTCTGCGGTAAGGCTTGAGTTT	59.92142857	17341	505	539	34	CCTTCTTCTTTTTGTCCTTTTTAGGCTCTGTTGGT	62.08857143	10	7	93	100	7
4399	471	498	27	TTCTGTCTCTGCGGTAAGGCTTGAGTTT	59.92142857	17342	506	540	34	CTTCTTCTTTTTGTCCTTTTTAGGCTCTGTTGGTG	62.08857143	10	7	93	100	8
4400	472	499	27	TCTGTCTCTGCGGTAAGGCTTGAGTTTC	61.38571429	17341	505	539	34	CCTTCTTCTTTTTGTCCTTTTTAGGCTCTGTTGGT	62.08857143	10	7	93	100	6
4400	472	499	27	TCTGTCTCTGCGGTAAGGCTTGAGTTTC	61.38571429	17342	506	540	34	CTTCTTCTTTTTGTCCTTTTTAGGCTCTGTTGGTG	62.08857143	10	7	93	100	7
4401	473	500	27	CTGTCTCTGCGGTAAGGCTTGAGTTTCA	61.38571429	17341	505	539	34	CCTTCTTCTTTTTGTCCTTTTTAGGCTCTGTTGGT	62.08857143	10	8	93	101	5
4401	473	500	27	CTGTCTCTGCGGTAAGGCTTGAGTTTCA	61.38571429	17342	506	540	34	CTTCTTCTTTTTGTCCTTTTTAGGCTCTGTTGGTG	62.08857143	10	8	93	101	6
4404	476	503	27	TCTCTGCGGTAAGGCTTGAGTTTCATCA	59.92142857	17343	507	541	34	TTCTTCTTTTTGTCCTTTTTAGGCTCTGTTGGTGG	62.08857143	10	16	85	101	4
4405	477	504	27	CTCTGCGGTAAGGCTTGAGTTTCATCAG	61.38571429	17343	507	541	34	TTCTTCTTTTTGTCCTTTTTAGGCTCTGTTGGTGG	62.08857143	10	17	85	102	3
4406	478	505	27	TCTGCGGTAAGGCTTGAGTTTCATCAGC	61.38571429	17343	507	541	34	TTCTTCTTTTTGTCCTTTTTAGGCTCTGTTGGTGG	62.08857143	10	18	85	103	2
4402	474	501	27	TGTCTCTGCGGTAAGGCTTGAGTTTCAT	59.92142857	17342	506	540	34	CTTCTTCTTTTTGTCCTTTTTAGGCTCTGTTGGTG	62.08857143	10	12	93	105	5
4395	467	494	27	TTTCTTCTGTCTCTGCGGTAAGGCTTGA	59.92142857	17346	510	544	34	TTCTTTTTGTCCTTTTTAGGCTCTGTTGGTGGGAA	62.08857143	10	54	53	107	16
4395	467	494	27	TTTCTTCTGTCTCTGCGGTAAGGCTTGA	59.92142857	17347	511	545	34	TCTTTTTGTCCTTTTTAGGCTCTGTTGGTGGGAAT	62.08857143	10	54	55	109	17
4404	476	503	27	TCTCTGCGGTAAGGCTTGAGTTTCATCA	59.92142857	17341	505	539	34	CCTTCTTCTTTTTGTCCTTTTTAGGCTCTGTTGGT	62.08857143	10	16	93	109	2
4404	476	503	27	TCTCTGCGGTAAGGCTTGAGTTTCATCA	59.92142857	17342	506	540	34	CTTCTTCTTTTTGTCCTTTTTAGGCTCTGTTGGTG	62.08857143	10	16	93	109	3
4405	477	504	27	CTCTGCGGTAAGGCTTGAGTTTCATCAG	61.38571429	17342	506	540	34	CTTCTTCTTTTTGTCCTTTTTAGGCTCTGTTGGTG	62.08857143	10	17	93	110	2
4395	467	494	27	TTTCTTCTGTCTCTGCGGTAAGGCTTGA	59.92142857	17345	509	543	34	CTTCTTTTTGTCCTTTTTAGGCTCTGTTGGTGGGA	63.26	10	54	63	117	15
4395	467	494	27	TTTCTTCTGTCTCTGCGGTAAGGCTTGA	59.92142857	17344	508	542	34	TCTTCTTTTTGTCCTTTTTAGGCTCTGTTGGTGGG	63.26	10	54	69	123	14
4393	465	492	27	TGTTTCTTCTGTCTCTGCGGTAAGGCTT	59.92142857	17346	510	544	34	TTCTTTTTGTCCTTTTTAGGCTCTGTTGGTGGGAA	62.08857143	10	76	53	129	18
4393	465	492	27	TGTTTCTTCTGTCTCTGCGGTAAGGCTT	59.92142857	17347	511	545	34	TCTTTTTGTCCTTTTTAGGCTCTGTTGGTGGGAAT	62.08857143	10	76	55	131	19
4397	469	496	27	TCTTCTGTCTCTGCGGTAAGGCTTGAGT	61.38571429	17348	512	546	34	CTTTTTGTCCTTTTTAGGCTCTGTTGGTGGGAATG	63.26	10	4	131	135	16
4398	470	497	27	CTTCTGTCTCTGCGGTAAGGCTTGAGTT	61.38571429	17348	512	546	34	CTTTTTGTCCTTTTTAGGCTCTGTTGGTGGGAATG	63.26	10	4	131	135	15
4392	464	491	27	CTGTTTCTTCTGTCTCTGCGGTAAGGCT	61.38571429	17346	510	544	34	TTCTTTTTGTCCTTTTTAGGCTCTGTTGGTGGGAA	62.08857143	10	85	53	138	19
4399	471	498	27	TTCTGTCTCTGCGGTAAGGCTTGAGTTT	59.92142857	17348	512	546	34	CTTTTTGTCCTTTTTAGGCTCTGTTGGTGGGAATG	63.26	10	7	131	138	14
4400	472	499	27	TCTGTCTCTGCGGTAAGGCTTGAGTTTC	61.38571429	17348	512	546	34	CTTTTTGTCCTTTTTAGGCTCTGTTGGTGGGAATG	63.26	10	7	131	138	13
4395	467	494	27	TTTCTTCTGTCTCTGCGGTAAGGCTTGA	59.92142857	17343	507	541	34	TTCTTCTTTTTGTCCTTTTTAGGCTCTGTTGGTGG	62.08857143	10	54	85	139	13
4392	464	491	27	CTGTTTCTTCTGTCTCTGCGGTAAGGCT	61.38571429	17347	511	545	34	TCTTTTTGTCCTTTTTAGGCTCTGTTGGTGGGAAT	62.08857143	10	85	55	140	20
4402	474	501	27	TGTCTCTGCGGTAAGGCTTGAGTTTCAT	59.92142857	17348	512	546	34	CTTTTTGTCCTTTTTAGGCTCTGTTGGTGGGAATG	63.26	10	12	131	143	11
4395	467	494	27	TTTCTTCTGTCTCTGCGGTAAGGCTTGA	59.92142857	17341	505	539	34	CCTTCTTCTTTTTGTCCTTTTTAGGCTCTGTTGGT	62.08857143	10	54	93	147	11
4395	467	494	27	TTTCTTCTGTCTCTGCGGTAAGGCTTGA	59.92142857	17342	506	540	34	CTTCTTCTTTTTGTCCTTTTTAGGCTCTGTTGGTG	62.08857143	10	54	93	147	12
4405	477	504	27	CTCTGCGGTAAGGCTTGAGTTTCATCAG	61.38571429	17348	512	546	34	CTTTTTGTCCTTTTTAGGCTCTGTTGGTGGGAATG	63.26	10	17	131	148	8
4391	463	490	27	GCTGTTTCTTCTGTCTCTGCGGTAAGGC	62.85	17346	510	544	34	TTCTTTTTGTCCTTTTTAGGCTCTGTTGGTGGGAA	62.08857143	10	109	53	162	20
4391	463	490	27	GCTGTTTCTTCTGTCTCTGCGGTAAGGC	62.85	17347	511	545	34	TCTTTTTGTCCTTTTTAGGCTCTGTTGGTGGGAAT	62.08857143	10	109	55	164	21
4397	469	496	27	TCTTCTGTCTCTGCGGTAAGGCTTGAGT	61.38571429	17349	513	547	34	TTTTTGTCCTTTTTAGGCTCTGTTGGTGGGAATGT	62.08857143	10	4	163	167	17
4398	470	497	27	CTTCTGTCTCTGCGGTAAGGCTTGAGTT	61.38571429	17349	513	547	34	TTTTTGTCCTTTTTAGGCTCTGTTGGTGGGAATGT	62.08857143	10	4	163	167	16
4393	465	492	27	TGTTTCTTCTGTCTCTGCGGTAAGGCTT	59.92142857	17341	505	539	34	CCTTCTTCTTTTTGTCCTTTTTAGGCTCTGTTGGT	62.08857143	10	76	93	169	13
4396	468	495	27	TTCTTCTGTCTCTGCGGTAAGGCTTGAG	61.38571429	17349	513	547	34	TTTTTGTCCTTTTTAGGCTCTGTTGGTGGGAATGT	62.08857143	10	6	163	169	18
4390	462	489	27	TGCTGTTTCTTCTGTCTCTGCGGTAAGG	61.38571429	17346	510	544	34	TTCTTTTTGTCCTTTTTAGGCTCTGTTGGTGGGAA	62.08857143	10	117	53	170	21
4399	471	498	27	TTCTGTCTCTGCGGTAAGGCTTGAGTTT	59.92142857	17349	513	547	34	TTTTTGTCCTTTTTAGGCTCTGTTGGTGGGAATGT	62.08857143	10	7	163	170	15
4400	472	499	27	TCTGTCTCTGCGGTAAGGCTTGAGTTTC	61.38571429	17349	513	547	34	TTTTTGTCCTTTTTAGGCTCTGTTGGTGGGAATGT	62.08857143	10	7	163	170	14
4403	475	502	27	GTCTCTGCGGTAAGGCTTGAGTTTCATC	61.38571429	17349	513	547	34	TTTTTGTCCTTTTTAGGCTCTGTTGGTGGGAATGT	62.08857143	10	12	163	175	11
4392	464	491	27	CTGTTTCTTCTGTCTCTGCGGTAAGGCT	61.38571429	17341	505	539	34	CCTTCTTCTTTTTGTCCTTTTTAGGCTCTGTTGGT	62.08857143	10	85	93	178	14
4406	478	505	27	TCTGCGGTAAGGCTTGAGTTTCATCAGC	61.38571429	17349	513	547	34	TTTTTGTCCTTTTTAGGCTCTGTTGGTGGGAATGT	62.08857143	10	18	163	181	8
4395	467	494	27	TTTCTTCTGTCTCTGCGGTAAGGCTTGA	59.92142857	17348	512	546	34	CTTTTTGTCCTTTTTAGGCTCTGTTGGTGGGAATG	63.26	10	54	131	185	18
4390	462	489	27	TGCTGTTTCTTCTGTCTCTGCGGTAAGG	61.38571429	17344	508	542	34	TCTTCTTTTTGTCCTTTTTAGGCTCTGTTGGTGGG	63.26	10	117	69	186	19
4391	463	490	27	GCTGTTTCTTCTGTCTCTGCGGTAAGGC	62.85	17341	505	539	34	CCTTCTTCTTTTTGTCCTTTTTAGGCTCTGTTGGT	62.08857143	10	109	93	202	15
4393	465	492	27	TGTTTCTTCTGTCTCTGCGGTAAGGCTT	59.92142857	17348	512	546	34	CTTTTTGTCCTTTTTAGGCTCTGTTGGTGGGAATG	63.26	10	76	131	207	20
4392	464	491	27	CTGTTTCTTCTGTCTCTGCGGTAAGGCT	61.38571429	17348	512	546	34	CTTTTTGTCCTTTTTAGGCTCTGTTGGTGGGAATG	63.26	10	85	131	216	21
4395	467	494	27	TTTCTTCTGTCTCTGCGGTAAGGCTTGA	59.92142857	17349	513	547	34	TTTTTGTCCTTTTTAGGCTCTGTTGGTGGGAATGT	62.08857143	10	54	163	217	19
4389	461	488	27	TTGCTGTTTCTTCTGTCTCTGCGGTAAG	59.92142857	17341	505	539	34	CCTTCTTCTTTTTGTCCTTTTTAGGCTCTGTTGGT	62.08857143	10	132	93	225	17
4397	469	496	27	TCTTCTGTCTCTGCGGTAAGGCTTGAGT	61.38571429	17352	516	550	34	TTGTCCTTTTTAGGCTCTGTTGGTGGGAATGTTTT	62.08857143	10	4	223	227	20
4398	470	497	27	CTTCTGTCTCTGCGGTAAGGCTTGAGTT	61.38571429	17352	516	550	34	TTGTCCTTTTTAGGCTCTGTTGGTGGGAATGTTTT	62.08857143	10	4	223	227	19
4398	470	497	27	CTTCTGTCTCTGCGGTAAGGCTTGAGTT	61.38571429	17353	517	551	34	TGTCCTTTTTAGGCTCTGTTGGTGGGAATGTTTTG	63.26	10	4	225	229	20
4399	471	498	27	TTCTGTCTCTGCGGTAAGGCTTGAGTTT	59.92142857	17352	516	550	34	TTGTCCTTTTTAGGCTCTGTTGGTGGGAATGTTTT	62.08857143	10	7	223	230	18
4397	469	496	27	TCTTCTGTCTCTGCGGTAAGGCTTGAGT	61.38571429	17350	514	548	34	TTTTGTCCTTTTTAGGCTCTGTTGGTGGGAATGTT	62.08857143	10	4	227	231	18
4398	470	497	27	CTTCTGTCTCTGCGGTAAGGCTTGAGTT	61.38571429	17350	514	548	34	TTTTGTCCTTTTTAGGCTCTGTTGGTGGGAATGTT	62.08857143	10	4	227	231	17
4397	469	496	27	TCTTCTGTCTCTGCGGTAAGGCTTGAGT	61.38571429	17351	515	549	34	TTTGTCCTTTTTAGGCTCTGTTGGTGGGAATGTTT	62.08857143	10	4	228	232	19
4398	470	497	27	CTTCTGTCTCTGCGGTAAGGCTTGAGTT	61.38571429	17351	515	549	34	TTTGTCCTTTTTAGGCTCTGTTGGTGGGAATGTTT	62.08857143	10	4	228	232	18
4399	471	498	27	TTCTGTCTCTGCGGTAAGGCTTGAGTTT	59.92142857	17353	517	551	34	TGTCCTTTTTAGGCTCTGTTGGTGGGAATGTTTTG	63.26	10	7	225	232	19
4396	468	495	27	TTCTTCTGTCTCTGCGGTAAGGCTTGAG	61.38571429	17350	514	548	34	TTTTGTCCTTTTTAGGCTCTGTTGGTGGGAATGTT	62.08857143	10	6	227	233	19
4397	469	496	27	TCTTCTGTCTCTGCGGTAAGGCTTGAGT	61.38571429	17356	520	554	34	CCTTTTTAGGCTCTGTTGGTGGGAATGTTTTGTAT	62.08857143	10	4	229	233	24
4396	468	495	27	TTCTTCTGTCTCTGCGGTAAGGCTTGAG	61.38571429	17351	515	549	34	TTTGTCCTTTTTAGGCTCTGTTGGTGGGAATGTTT	62.08857143	10	6	228	234	20
4397	469	496	27	TCTTCTGTCTCTGCGGTAAGGCTTGAGT	61.38571429	17355	519	553	34	TCCTTTTTAGGCTCTGTTGGTGGGAATGTTTTGTA	62.08857143	10	4	230	234	23
4399	471	498	27	TTCTGTCTCTGCGGTAAGGCTTGAGTTT	59.92142857	17350	514	548	34	TTTTGTCCTTTTTAGGCTCTGTTGGTGGGAATGTT	62.08857143	10	7	227	234	16
4400	472	499	27	TCTGTCTCTGCGGTAAGGCTTGAGTTTC	61.38571429	17350	514	548	34	TTTTGTCCTTTTTAGGCTCTGTTGGTGGGAATGTT	62.08857143	10	7	227	234	15
4399	471	498	27	TTCTGTCTCTGCGGTAAGGCTTGAGTTT	59.92142857	17351	515	549	34	TTTGTCCTTTTTAGGCTCTGTTGGTGGGAATGTTT	62.08857143	10	7	228	235	17
4403	475	502	27	GTCTCTGCGGTAAGGCTTGAGTTTCATC	61.38571429	17352	516	550	34	TTGTCCTTTTTAGGCTCTGTTGGTGGGAATGTTTT	62.08857143	10	12	223	235	14
4396	468	495	27	TTCTTCTGTCTCTGCGGTAAGGCTTGAG	61.38571429	17355	519	553	34	TCCTTTTTAGGCTCTGTTGGTGGGAATGTTTTGTA	62.08857143	10	6	230	236	24
4399	471	498	27	TTCTGTCTCTGCGGTAAGGCTTGAGTTT	59.92142857	17354	518	552	34	GTCCTTTTTAGGCTCTGTTGGTGGGAATGTTTTGT	63.26	10	7	229	236	20
4400	472	499	27	TCTGTCTCTGCGGTAAGGCTTGAGTTTC	61.38571429	17354	518	552	34	GTCCTTTTTAGGCTCTGTTGGTGGGAATGTTTTGT	63.26	10	7	229	236	19
4403	475	502	27	GTCTCTGCGGTAAGGCTTGAGTTTCATC	61.38571429	17361	525	559	34	TTAGGCTCTGTTGGTGGGAATGTTTTGTATGCGTC	64.43142857	10	12	224	236	23
4400	472	499	27	TCTGTCTCTGCGGTAAGGCTTGAGTTTC	61.38571429	17355	519	553	34	TCCTTTTTAGGCTCTGTTGGTGGGAATGTTTTGTA	62.08857143	10	7	230	237	20
4393	465	492	27	TGTTTCTTCTGTCTCTGCGGTAAGGCTT	59.92142857	17349	513	547	34	TTTTTGTCCTTTTTAGGCTCTGTTGGTGGGAATGT	62.08857143	10	76	163	239	21
4405	477	504	27	CTCTGCGGTAAGGCTTGAGTTTCATCAG	61.38571429	17352	516	550	34	TTGTCCTTTTTAGGCTCTGTTGGTGGGAATGTTTT	62.08857143	10	17	223	240	12
4403	475	502	27	GTCTCTGCGGTAAGGCTTGAGTTTCATC	61.38571429	17354	518	552	34	GTCCTTTTTAGGCTCTGTTGGTGGGAATGTTTTGT	63.26	10	12	229	241	16
4404	476	503	27	TCTCTGCGGTAAGGCTTGAGTTTCATCA	59.92142857	17353	517	551	34	TGTCCTTTTTAGGCTCTGTTGGTGGGAATGTTTTG	63.26	10	16	225	241	14
4406	478	505	27	TCTGCGGTAAGGCTTGAGTTTCATCAGC	61.38571429	17352	516	550	34	TTGTCCTTTTTAGGCTCTGTTGGTGGGAATGTTTT	62.08857143	10	18	223	241	11
4405	477	504	27	CTCTGCGGTAAGGCTTGAGTTTCATCAG	61.38571429	17354	518	552	34	GTCCTTTTTAGGCTCTGTTGGTGGGAATGTTTTGT	63.26	10	17	229	246	14
4390	462	489	27	TGCTGTTTCTTCTGTCTCTGCGGTAAGG	61.38571429	17348	512	546	34	CTTTTTGTCCTTTTTAGGCTCTGTTGGTGGGAATG	63.26	10	117	131	248	23
4392	464	491	27	CTGTTTCTTCTGTCTCTGCGGTAAGGCT	61.38571429	17349	513	547	34	TTTTTGTCCTTTTTAGGCTCTGTTGGTGGGAATGT	62.08857143	10	85	163	248	22
4406	478	505	27	TCTGCGGTAAGGCTTGAGTTTCATCAGC	61.38571429	17355	519	553	34	TCCTTTTTAGGCTCTGTTGGTGGGAATGTTTTGTA	62.08857143	10	18	230	248	14
4391	463	490	27	GCTGTTTCTTCTGTCTCTGCGGTAAGGC	62.85	17349	513	547	34	TTTTTGTCCTTTTTAGGCTCTGTTGGTGGGAATGT	62.08857143	10	109	163	272	23
4385	457	484	27	CAGTTTGCTGTTTCTTCTGTCTCTGCGG	61.38571429	17341	505	539	34	CCTTCTTCTTTTTGTCCTTTTTAGGCTCTGTTGGT	62.08857143	10	182	93	275	21
4390	462	489	27	TGCTGTTTCTTCTGTCTCTGCGGTAAGG	61.38571429	17349	513	547	34	TTTTTGTCCTTTTTAGGCTCTGTTGGTGGGAATGT	62.08857143	10	117	163	280	24
4395	467	494	27	TTTCTTCTGTCTCTGCGGTAAGGCTTGA	59.92142857	17350	514	548	34	TTTTGTCCTTTTTAGGCTCTGTTGGTGGGAATGTT	62.08857143	10	54	227	281	20
4395	467	494	27	TTTCTTCTGTCTCTGCGGTAAGGCTTGA	59.92142857	17351	515	549	34	TTTGTCCTTTTTAGGCTCTGTTGGTGGGAATGTTT	62.08857143	10	54	228	282	21
4395	467	494	27	TTTCTTCTGTCTCTGCGGTAAGGCTTGA	59.92142857	17354	518	552	34	GTCCTTTTTAGGCTCTGTTGGTGGGAATGTTTTGT	63.26	10	54	229	283	24
4395	467	494	27	TTTCTTCTGTCTCTGCGGTAAGGCTTGA	59.92142857	17355	519	553	34	TCCTTTTTAGGCTCTGTTGGTGGGAATGTTTTGTA	62.08857143	10	54	230	284	25
4393	465	492	27	TGTTTCTTCTGTCTCTGCGGTAAGGCTT	59.92142857	17352	516	550	34	TTGTCCTTTTTAGGCTCTGTTGGTGGGAATGTTTT	62.08857143	10	76	223	299	24
4393	465	492	27	TGTTTCTTCTGTCTCTGCGGTAAGGCTT	59.92142857	17353	517	551	34	TGTCCTTTTTAGGCTCTGTTGGTGGGAATGTTTTG	63.26	10	76	225	301	25
4411	493	520	27	GAGTTTCATCAGCCTTCTTCTTTTTGTC	56.99285714	17364	528	562	34	GGCTCTGTTGGTGGGAATGTTTTGTATGCGTCAAT	64.43142857	10	86	215	301	8
4393	465	492	27	TGTTTCTTCTGTCTCTGCGGTAAGGCTT	59.92142857	17350	514	548	34	TTTTGTCCTTTTTAGGCTCTGTTGGTGGGAATGTT	62.08857143	10	76	227	303	22
4410	492	519	27	TGAGTTTCATCAGCCTTCTTCTTTTTGT	55.52857143	17361	525	559	34	TTAGGCTCTGTTGGTGGGAATGTTTTGTATGCGTC	64.43142857	10	79	224	303	6
4393	465	492	27	TGTTTCTTCTGTCTCTGCGGTAAGGCTT	59.92142857	17351	515	549	34	TTTGTCCTTTTTAGGCTCTGTTGGTGGGAATGTTT	62.08857143	10	76	228	304	23
4410	492	519	27	TGAGTTTCATCAGCCTTCTTCTTTTTGT	55.52857143	17362	526	560	34	TAGGCTCTGTTGGTGGGAATGTTTTGTATGCGTCA	64.43142857	10	79	225	304	7
4410	492	519	27	TGAGTTTCATCAGCCTTCTTCTTTTTGT	55.52857143	17359	523	557	34	TTTTAGGCTCTGTTGGTGGGAATGTTTTGTATGCG	63.26	10	79	227	306	4
4410	492	519	27	TGAGTTTCATCAGCCTTCTTCTTTTTGT	55.52857143	17358	522	556	34	TTTTTAGGCTCTGTTGGTGGGAATGTTTTGTATGC	62.08857143	10	79	228	307	3
4392	464	491	27	CTGTTTCTTCTGTCTCTGCGGTAAGGCT	61.38571429	17352	516	550	34	TTGTCCTTTTTAGGCTCTGTTGGTGGGAATGTTTT	62.08857143	10	85	223	308	25
4410	492	519	27	TGAGTTTCATCAGCCTTCTTCTTTTTGT	55.52857143	17356	520	554	34	CCTTTTTAGGCTCTGTTGGTGGGAATGTTTTGTAT	62.08857143	10	79	229	308	1
4410	492	519	27	TGAGTTTCATCAGCCTTCTTCTTTTTGT	55.52857143	17357	521	555	34	CTTTTTAGGCTCTGTTGGTGGGAATGTTTTGTATG	62.08857143	10	79	229	308	2
4411	493	520	27	GAGTTTCATCAGCCTTCTTCTTTTTGTC	56.99285714	17360	524	558	34	TTTAGGCTCTGTTGGTGGGAATGTTTTGTATGCGT	63.26	10	86	225	311	4
4411	493	520	27	GAGTTTCATCAGCCTTCTTCTTTTTGTC	56.99285714	17362	526	560	34	TAGGCTCTGTTGGTGGGAATGTTTTGTATGCGTCA	64.43142857	10	86	225	311	6
4411	493	520	27	GAGTTTCATCAGCCTTCTTCTTTTTGTC	56.99285714	17363	527	561	34	AGGCTCTGTTGGTGGGAATGTTTTGTATGCGTCAA	64.43142857	10	86	225	311	7
4392	464	491	27	CTGTTTCTTCTGTCTCTGCGGTAAGGCT	61.38571429	17350	514	548	34	TTTTGTCCTTTTTAGGCTCTGTTGGTGGGAATGTT	62.08857143	10	85	227	312	23
4392	464	491	27	CTGTTTCTTCTGTCTCTGCGGTAAGGCT	61.38571429	17351	515	549	34	TTTGTCCTTTTTAGGCTCTGTTGGTGGGAATGTTT	62.08857143	10	85	228	313	24
4411	493	520	27	GAGTTTCATCAGCCTTCTTCTTTTTGTC	56.99285714	17359	523	557	34	TTTTAGGCTCTGTTGGTGGGAATGTTTTGTATGCG	63.26	10	86	227	313	3
4411	493	520	27	GAGTTTCATCAGCCTTCTTCTTTTTGTC	56.99285714	17358	522	556	34	TTTTTAGGCTCTGTTGGTGGGAATGTTTTGTATGC	62.08857143	10	86	228	314	2
4411	493	520	27	GAGTTTCATCAGCCTTCTTCTTTTTGTC	56.99285714	17357	521	555	34	CTTTTTAGGCTCTGTTGGTGGGAATGTTTTGTATG	62.08857143	10	86	229	315	1
4412	494	521	27	AGTTTCATCAGCCTTCTTCTTTTTGTCC	56.99285714	17361	525	559	34	TTAGGCTCTGTTGGTGGGAATGTTTTGTATGCGTC	64.43142857	10	91	224	315	4
4412	494	521	27	AGTTTCATCAGCCTTCTTCTTTTTGTCC	56.99285714	17360	524	558	34	TTTAGGCTCTGTTGGTGGGAATGTTTTGTATGCGT	63.26	10	91	225	316	3
4412	494	521	27	AGTTTCATCAGCCTTCTTCTTTTTGTCC	56.99285714	17363	527	561	34	AGGCTCTGTTGGTGGGAATGTTTTGTATGCGTCAA	64.43142857	10	91	225	316	6
4412	494	521	27	AGTTTCATCAGCCTTCTTCTTTTTGTCC	56.99285714	17359	523	557	34	TTTTAGGCTCTGTTGGTGGGAATGTTTTGTATGCG	63.26	10	91	227	318	2
4412	494	521	27	AGTTTCATCAGCCTTCTTCTTTTTGTCC	56.99285714	17358	522	556	34	TTTTTAGGCTCTGTTGGTGGGAATGTTTTGTATGC	62.08857143	10	91	228	319	1
4414	496	523	27	TTTCATCAGCCTTCTTCTTTTTGTCCTT	55.52857143	17364	528	562	34	GGCTCTGTTGGTGGGAATGTTTTGTATGCGTCAAT	64.43142857	10	111	215	326	5
4413	495	522	27	GTTTCATCAGCCTTCTTCTTTTTGTCCT	56.99285714	17361	525	559	34	TTAGGCTCTGTTGGTGGGAATGTTTTGTATGCGTC	64.43142857	10	104	224	328	3
4413	495	522	27	GTTTCATCAGCCTTCTTCTTTTTGTCCT	56.99285714	17360	524	558	34	TTTAGGCTCTGTTGGTGGGAATGTTTTGTATGCGT	63.26	10	104	225	329	2
4413	495	522	27	GTTTCATCAGCCTTCTTCTTTTTGTCCT	56.99285714	17362	526	560	34	TAGGCTCTGTTGGTGGGAATGTTTTGTATGCGTCA	64.43142857	10	104	225	329	4
4413	495	522	27	GTTTCATCAGCCTTCTTCTTTTTGTCCT	56.99285714	17359	523	557	34	TTTTAGGCTCTGTTGGTGGGAATGTTTTGTATGCG	63.26	10	104	227	331	1
4414	496	523	27	TTTCATCAGCCTTCTTCTTTTTGTCCTT	55.52857143	17361	525	559	34	TTAGGCTCTGTTGGTGGGAATGTTTTGTATGCGTC	64.43142857	10	111	224	335	2
4391	463	490	27	GCTGTTTCTTCTGTCTCTGCGGTAAGGC	62.85	17350	514	548	34	TTTTGTCCTTTTTAGGCTCTGTTGGTGGGAATGTT	62.08857143	10	109	227	336	24
4414	496	523	27	TTTCATCAGCCTTCTTCTTTTTGTCCTT	55.52857143	17360	524	558	34	TTTAGGCTCTGTTGGTGGGAATGTTTTGTATGCGT	63.26	10	111	225	336	1
4414	496	523	27	TTTCATCAGCCTTCTTCTTTTTGTCCTT	55.52857143	17362	526	560	34	TAGGCTCTGTTGGTGGGAATGTTTTGTATGCGTCA	64.43142857	10	111	225	336	3
4414	496	523	27	TTTCATCAGCCTTCTTCTTTTTGTCCTT	55.52857143	17363	527	561	34	AGGCTCTGTTGGTGGGAATGTTTTGTATGCGTCAA	64.43142857	10	111	225	336	4
4391	463	490	27	GCTGTTTCTTCTGTCTCTGCGGTAAGGC	62.85	17351	515	549	34	TTTGTCCTTTTTAGGCTCTGTTGGTGGGAATGTTT	62.08857143	10	109	228	337	25
4390	462	489	27	TGCTGTTTCTTCTGTCTCTGCGGTAAGG	61.38571429	17350	514	548	34	TTTTGTCCTTTTTAGGCTCTGTTGGTGGGAATGTT	62.08857143	10	117	227	344	25
4415	497	524	27	TTCATCAGCCTTCTTCTTTTTGTCCTTT	55.52857143	17361	525	559	34	TTAGGCTCTGTTGGTGGGAATGTTTTGTATGCGTC	64.43142857	10	142	224	366	1
4415	497	524	27	TTCATCAGCCTTCTTCTTTTTGTCCTTT	55.52857143	17362	526	560	34	TAGGCTCTGTTGGTGGGAATGTTTTGTATGCGTCA	64.43142857	10	142	225	367	2
4415	497	524	27	TTCATCAGCCTTCTTCTTTTTGTCCTTT	55.52857143	17363	527	561	34	AGGCTCTGTTGGTGGGAATGTTTTGTATGCGTCAA	64.43142857	10	142	225	367	3
4416	498	525	27	TCATCAGCCTTCTTCTTTTTGTCCTTTT	55.52857143	17362	526	560	34	TAGGCTCTGTTGGTGGGAATGTTTTGTATGCGTCA	64.43142857	10	201	225	426	1
4416	498	525	27	TCATCAGCCTTCTTCTTTTTGTCCTTTT	55.52857143	17363	527	561	34	AGGCTCTGTTGGTGGGAATGTTTTGTATGCGTCAA	64.43142857	10	201	225	426	2
4417	499	526	27	CATCAGCCTTCTTCTTTTTGTCCTTTTT	55.52857143	17363	527	561	34	AGGCTCTGTTGGTGGGAATGTTTTGTATGCGTCAA	64.43142857	10	261	225	486	1
4418	501	528	27	TCAGCCTTCTTCTTTTTGTCCTTTTTAG	55.52857143	17365	529	563	34	GCTCTGTTGGTGGGAATGTTTTGTATGCGTCAATA	63.26	10	279	214	493	1
4397	469	496	27	TCTTCTGTCTCTGCGGTAAGGCTTGAGT	61.38571429	18420	509	544	35	CTTCTTTTTGTCCTTTTTAGGCTCTGTTGGTGGGAA	63.30555556	10	4	64	68	13
4398	470	497	27	CTTCTGTCTCTGCGGTAAGGCTTGAGTT	61.38571429	18420	509	544	35	CTTCTTTTTGTCCTTTTTAGGCTCTGTTGGTGGGAA	63.30555556	10	4	64	68	12
4399	471	498	27	TTCTGTCTCTGCGGTAAGGCTTGAGTTT	59.92142857	18420	509	544	35	CTTCTTTTTGTCCTTTTTAGGCTCTGTTGGTGGGAA	63.30555556	10	7	64	71	11
4401	473	500	27	CTGTCTCTGCGGTAAGGCTTGAGTTTCA	61.38571429	18420	509	544	35	CTTCTTTTTGTCCTTTTTAGGCTCTGTTGGTGGGAA	63.30555556	10	8	64	72	9
4397	469	496	27	TCTTCTGTCTCTGCGGTAAGGCTTGAGT	61.38571429	18419	508	543	35	TCTTCTTTTTGTCCTTTTTAGGCTCTGTTGGTGGGA	63.30555556	10	4	72	76	12
4398	470	497	27	CTTCTGTCTCTGCGGTAAGGCTTGAGTT	61.38571429	18419	508	543	35	TCTTCTTTTTGTCCTTTTTAGGCTCTGTTGGTGGGA	63.30555556	10	4	72	76	11
4402	474	501	27	TGTCTCTGCGGTAAGGCTTGAGTTTCAT	59.92142857	18420	509	544	35	CTTCTTTTTGTCCTTTTTAGGCTCTGTTGGTGGGAA	63.30555556	10	12	64	76	8
4397	469	496	27	TCTTCTGTCTCTGCGGTAAGGCTTGAGT	61.38571429	18421	510	545	35	TTCTTTTTGTCCTTTTTAGGCTCTGTTGGTGGGAAT	62.16666667	10	4	73	77	14
4398	470	497	27	CTTCTGTCTCTGCGGTAAGGCTTGAGTT	61.38571429	18421	510	545	35	TTCTTTTTGTCCTTTTTAGGCTCTGTTGGTGGGAAT	62.16666667	10	4	73	77	13
4396	468	495	27	TTCTTCTGTCTCTGCGGTAAGGCTTGAG	61.38571429	18419	508	543	35	TCTTCTTTTTGTCCTTTTTAGGCTCTGTTGGTGGGA	63.30555556	10	6	72	78	13
4396	468	495	27	TTCTTCTGTCTCTGCGGTAAGGCTTGAG	61.38571429	18421	510	545	35	TTCTTTTTGTCCTTTTTAGGCTCTGTTGGTGGGAAT	62.16666667	10	6	73	79	15
4399	471	498	27	TTCTGTCTCTGCGGTAAGGCTTGAGTTT	59.92142857	18419	508	543	35	TCTTCTTTTTGTCCTTTTTAGGCTCTGTTGGTGGGA	63.30555556	10	7	72	79	10
4400	472	499	27	TCTGTCTCTGCGGTAAGGCTTGAGTTTC	61.38571429	18419	508	543	35	TCTTCTTTTTGTCCTTTTTAGGCTCTGTTGGTGGGA	63.30555556	10	7	72	79	9
4399	471	498	27	TTCTGTCTCTGCGGTAAGGCTTGAGTTT	59.92142857	18421	510	545	35	TTCTTTTTGTCCTTTTTAGGCTCTGTTGGTGGGAAT	62.16666667	10	7	73	80	12
4400	472	499	27	TCTGTCTCTGCGGTAAGGCTTGAGTTTC	61.38571429	18421	510	545	35	TTCTTTTTGTCCTTTTTAGGCTCTGTTGGTGGGAAT	62.16666667	10	7	73	80	11
4401	473	500	27	CTGTCTCTGCGGTAAGGCTTGAGTTTCA	61.38571429	18419	508	543	35	TCTTCTTTTTGTCCTTTTTAGGCTCTGTTGGTGGGA	63.30555556	10	8	72	80	8
4401	473	500	27	CTGTCTCTGCGGTAAGGCTTGAGTTTCA	61.38571429	18421	510	545	35	TTCTTTTTGTCCTTTTTAGGCTCTGTTGGTGGGAAT	62.16666667	10	8	73	81	10
4405	477	504	27	CTCTGCGGTAAGGCTTGAGTTTCATCAG	61.38571429	18420	509	544	35	CTTCTTTTTGTCCTTTTTAGGCTCTGTTGGTGGGAA	63.30555556	10	17	64	81	5
4402	474	501	27	TGTCTCTGCGGTAAGGCTTGAGTTTCAT	59.92142857	18419	508	543	35	TCTTCTTTTTGTCCTTTTTAGGCTCTGTTGGTGGGA	63.30555556	10	12	72	84	7
4403	475	502	27	GTCTCTGCGGTAAGGCTTGAGTTTCATC	61.38571429	18419	508	543	35	TCTTCTTTTTGTCCTTTTTAGGCTCTGTTGGTGGGA	63.30555556	10	12	72	84	6
4403	475	502	27	GTCTCTGCGGTAAGGCTTGAGTTTCATC	61.38571429	18421	510	545	35	TTCTTTTTGTCCTTTTTAGGCTCTGTTGGTGGGAAT	62.16666667	10	12	73	85	8
4404	476	503	27	TCTCTGCGGTAAGGCTTGAGTTTCATCA	59.92142857	18419	508	543	35	TCTTCTTTTTGTCCTTTTTAGGCTCTGTTGGTGGGA	63.30555556	10	16	72	88	5
4404	476	503	27	TCTCTGCGGTAAGGCTTGAGTTTCATCA	59.92142857	18421	510	545	35	TTCTTTTTGTCCTTTTTAGGCTCTGTTGGTGGGAAT	62.16666667	10	16	73	89	7
4397	469	496	27	TCTTCTGTCTCTGCGGTAAGGCTTGAGT	61.38571429	18418	507	542	35	TTCTTCTTTTTGTCCTTTTTAGGCTCTGTTGGTGGG	63.30555556	10	4	86	90	11
4398	470	497	27	CTTCTGTCTCTGCGGTAAGGCTTGAGTT	61.38571429	18418	507	542	35	TTCTTCTTTTTGTCCTTTTTAGGCTCTGTTGGTGGG	63.30555556	10	4	86	90	10
4406	478	505	27	TCTGCGGTAAGGCTTGAGTTTCATCAGC	61.38571429	18419	508	543	35	TCTTCTTTTTGTCCTTTTTAGGCTCTGTTGGTGGGA	63.30555556	10	18	72	90	3
4406	478	505	27	TCTGCGGTAAGGCTTGAGTTTCATCAGC	61.38571429	18421	510	545	35	TTCTTTTTGTCCTTTTTAGGCTCTGTTGGTGGGAAT	62.16666667	10	18	73	91	5
4396	468	495	27	TTCTTCTGTCTCTGCGGTAAGGCTTGAG	61.38571429	18418	507	542	35	TTCTTCTTTTTGTCCTTTTTAGGCTCTGTTGGTGGG	63.30555556	10	6	86	92	12
4399	471	498	27	TTCTGTCTCTGCGGTAAGGCTTGAGTTT	59.92142857	18418	507	542	35	TTCTTCTTTTTGTCCTTTTTAGGCTCTGTTGGTGGG	63.30555556	10	7	86	93	9
4400	472	499	27	TCTGTCTCTGCGGTAAGGCTTGAGTTTC	61.38571429	18418	507	542	35	TTCTTCTTTTTGTCCTTTTTAGGCTCTGTTGGTGGG	63.30555556	10	7	86	93	8
4401	473	500	27	CTGTCTCTGCGGTAAGGCTTGAGTTTCA	61.38571429	18418	507	542	35	TTCTTCTTTTTGTCCTTTTTAGGCTCTGTTGGTGGG	63.30555556	10	8	86	94	7
4397	469	496	27	TCTTCTGTCTCTGCGGTAAGGCTTGAGT	61.38571429	18417	506	541	35	CTTCTTCTTTTTGTCCTTTTTAGGCTCTGTTGGTGG	63.30555556	10	4	93	97	10
4398	470	497	27	CTTCTGTCTCTGCGGTAAGGCTTGAGTT	61.38571429	18417	506	541	35	CTTCTTCTTTTTGTCCTTTTTAGGCTCTGTTGGTGG	63.30555556	10	4	93	97	9
4397	469	496	27	TCTTCTGTCTCTGCGGTAAGGCTTGAGT	61.38571429	18416	505	540	35	CCTTCTTCTTTTTGTCCTTTTTAGGCTCTGTTGGTG	63.30555556	10	4	94	98	9
4398	470	497	27	CTTCTGTCTCTGCGGTAAGGCTTGAGTT	61.38571429	18416	505	540	35	CCTTCTTCTTTTTGTCCTTTTTAGGCTCTGTTGGTG	63.30555556	10	4	94	98	8
4402	474	501	27	TGTCTCTGCGGTAAGGCTTGAGTTTCAT	59.92142857	18418	507	542	35	TTCTTCTTTTTGTCCTTTTTAGGCTCTGTTGGTGGG	63.30555556	10	12	86	98	6
4403	475	502	27	GTCTCTGCGGTAAGGCTTGAGTTTCATC	61.38571429	18418	507	542	35	TTCTTCTTTTTGTCCTTTTTAGGCTCTGTTGGTGGG	63.30555556	10	12	86	98	5
4399	471	498	27	TTCTGTCTCTGCGGTAAGGCTTGAGTTT	59.92142857	18417	506	541	35	CTTCTTCTTTTTGTCCTTTTTAGGCTCTGTTGGTGG	63.30555556	10	7	93	100	8
4400	472	499	27	TCTGTCTCTGCGGTAAGGCTTGAGTTTC	61.38571429	18417	506	541	35	CTTCTTCTTTTTGTCCTTTTTAGGCTCTGTTGGTGG	63.30555556	10	7	93	100	7
4399	471	498	27	TTCTGTCTCTGCGGTAAGGCTTGAGTTT	59.92142857	18416	505	540	35	CCTTCTTCTTTTTGTCCTTTTTAGGCTCTGTTGGTG	63.30555556	10	7	94	101	7
4400	472	499	27	TCTGTCTCTGCGGTAAGGCTTGAGTTTC	61.38571429	18416	505	540	35	CCTTCTTCTTTTTGTCCTTTTTAGGCTCTGTTGGTG	63.30555556	10	7	94	101	6
4401	473	500	27	CTGTCTCTGCGGTAAGGCTTGAGTTTCA	61.38571429	18417	506	541	35	CTTCTTCTTTTTGTCCTTTTTAGGCTCTGTTGGTGG	63.30555556	10	8	93	101	6
4404	476	503	27	TCTCTGCGGTAAGGCTTGAGTTTCATCA	59.92142857	18418	507	542	35	TTCTTCTTTTTGTCCTTTTTAGGCTCTGTTGGTGGG	63.30555556	10	16	86	102	4
4405	477	504	27	CTCTGCGGTAAGGCTTGAGTTTCATCAG	61.38571429	18418	507	542	35	TTCTTCTTTTTGTCCTTTTTAGGCTCTGTTGGTGGG	63.30555556	10	17	86	103	3
4406	478	505	27	TCTGCGGTAAGGCTTGAGTTTCATCAGC	61.38571429	18418	507	542	35	TTCTTCTTTTTGTCCTTTTTAGGCTCTGTTGGTGGG	63.30555556	10	18	86	104	2
4402	474	501	27	TGTCTCTGCGGTAAGGCTTGAGTTTCAT	59.92142857	18417	506	541	35	CTTCTTCTTTTTGTCCTTTTTAGGCTCTGTTGGTGG	63.30555556	10	12	93	105	5
4404	476	503	27	TCTCTGCGGTAAGGCTTGAGTTTCATCA	59.92142857	18417	506	541	35	CTTCTTCTTTTTGTCCTTTTTAGGCTCTGTTGGTGG	63.30555556	10	16	93	109	3
4405	477	504	27	CTCTGCGGTAAGGCTTGAGTTTCATCAG	61.38571429	18417	506	541	35	CTTCTTCTTTTTGTCCTTTTTAGGCTCTGTTGGTGG	63.30555556	10	17	93	110	2
4395	467	494	27	TTTCTTCTGTCTCTGCGGTAAGGCTTGA	59.92142857	18420	509	544	35	CTTCTTTTTGTCCTTTTTAGGCTCTGTTGGTGGGAA	63.30555556	10	54	64	118	15
4395	467	494	27	TTTCTTCTGTCTCTGCGGTAAGGCTTGA	59.92142857	18419	508	543	35	TCTTCTTTTTGTCCTTTTTAGGCTCTGTTGGTGGGA	63.30555556	10	54	72	126	14
4395	467	494	27	TTTCTTCTGTCTCTGCGGTAAGGCTTGA	59.92142857	18421	510	545	35	TTCTTTTTGTCCTTTTTAGGCTCTGTTGGTGGGAAT	62.16666667	10	54	73	127	16
4393	465	492	27	TGTTTCTTCTGTCTCTGCGGTAAGGCTT	59.92142857	18420	509	544	35	CTTCTTTTTGTCCTTTTTAGGCTCTGTTGGTGGGAA	63.30555556	10	76	64	140	17
4395	467	494	27	TTTCTTCTGTCTCTGCGGTAAGGCTTGA	59.92142857	18418	507	542	35	TTCTTCTTTTTGTCCTTTTTAGGCTCTGTTGGTGGG	63.30555556	10	54	86	140	13
4397	469	496	27	TCTTCTGTCTCTGCGGTAAGGCTTGAGT	61.38571429	18422	511	546	35	TCTTTTTGTCCTTTTTAGGCTCTGTTGGTGGGAATG	63.30555556	10	4	142	146	15
4398	470	497	27	CTTCTGTCTCTGCGGTAAGGCTTGAGTT	61.38571429	18422	511	546	35	TCTTTTTGTCCTTTTTAGGCTCTGTTGGTGGGAATG	63.30555556	10	4	142	146	14
4395	467	494	27	TTTCTTCTGTCTCTGCGGTAAGGCTTGA	59.92142857	18417	506	541	35	CTTCTTCTTTTTGTCCTTTTTAGGCTCTGTTGGTGG	63.30555556	10	54	93	147	12
4395	467	494	27	TTTCTTCTGTCTCTGCGGTAAGGCTTGA	59.92142857	18416	505	540	35	CCTTCTTCTTTTTGTCCTTTTTAGGCTCTGTTGGTG	63.30555556	10	54	94	148	11
4396	468	495	27	TTCTTCTGTCTCTGCGGTAAGGCTTGAG	61.38571429	18422	511	546	35	TCTTTTTGTCCTTTTTAGGCTCTGTTGGTGGGAATG	63.30555556	10	6	142	148	16
4392	464	491	27	CTGTTTCTTCTGTCTCTGCGGTAAGGCT	61.38571429	18420	509	544	35	CTTCTTTTTGTCCTTTTTAGGCTCTGTTGGTGGGAA	63.30555556	10	85	64	149	18
4393	465	492	27	TGTTTCTTCTGTCTCTGCGGTAAGGCTT	59.92142857	18421	510	545	35	TTCTTTTTGTCCTTTTTAGGCTCTGTTGGTGGGAAT	62.16666667	10	76	73	149	18
4399	471	498	27	TTCTGTCTCTGCGGTAAGGCTTGAGTTT	59.92142857	18422	511	546	35	TCTTTTTGTCCTTTTTAGGCTCTGTTGGTGGGAATG	63.30555556	10	7	142	149	13
4400	472	499	27	TCTGTCTCTGCGGTAAGGCTTGAGTTTC	61.38571429	18422	511	546	35	TCTTTTTGTCCTTTTTAGGCTCTGTTGGTGGGAATG	63.30555556	10	7	142	149	12
4401	473	500	27	CTGTCTCTGCGGTAAGGCTTGAGTTTCA	61.38571429	18422	511	546	35	TCTTTTTGTCCTTTTTAGGCTCTGTTGGTGGGAATG	63.30555556	10	8	142	150	11
4392	464	491	27	CTGTTTCTTCTGTCTCTGCGGTAAGGCT	61.38571429	18421	510	545	35	TTCTTTTTGTCCTTTTTAGGCTCTGTTGGTGGGAAT	62.16666667	10	85	73	158	19
4404	476	503	27	TCTCTGCGGTAAGGCTTGAGTTTCATCA	59.92142857	18422	511	546	35	TCTTTTTGTCCTTTTTAGGCTCTGTTGGTGGGAATG	63.30555556	10	16	142	158	8
4397	469	496	27	TCTTCTGTCTCTGCGGTAAGGCTTGAGT	61.38571429	18423	512	547	35	CTTTTTGTCCTTTTTAGGCTCTGTTGGTGGGAATGT	63.30555556	10	4	164	168	16
4398	470	497	27	CTTCTGTCTCTGCGGTAAGGCTTGAGTT	61.38571429	18423	512	547	35	CTTTTTGTCCTTTTTAGGCTCTGTTGGTGGGAATGT	63.30555556	10	4	164	168	15
4393	465	492	27	TGTTTCTTCTGTCTCTGCGGTAAGGCTT	59.92142857	18416	505	540	35	CCTTCTTCTTTTTGTCCTTTTTAGGCTCTGTTGGTG	63.30555556	10	76	94	170	13
4399	471	498	27	TTCTGTCTCTGCGGTAAGGCTTGAGTTT	59.92142857	18423	512	547	35	CTTTTTGTCCTTTTTAGGCTCTGTTGGTGGGAATGT	63.30555556	10	7	164	171	14
4402	474	501	27	TGTCTCTGCGGTAAGGCTTGAGTTTCAT	59.92142857	18423	512	547	35	CTTTTTGTCCTTTTTAGGCTCTGTTGGTGGGAATGT	63.30555556	10	12	164	176	11
4392	464	491	27	CTGTTTCTTCTGTCTCTGCGGTAAGGCT	61.38571429	18416	505	540	35	CCTTCTTCTTTTTGTCCTTTTTAGGCTCTGTTGGTG	63.30555556	10	85	94	179	14
4390	462	489	27	TGCTGTTTCTTCTGTCTCTGCGGTAAGG	61.38571429	18420	509	544	35	CTTCTTTTTGTCCTTTTTAGGCTCTGTTGGTGGGAA	63.30555556	10	117	64	181	20
4405	477	504	27	CTCTGCGGTAAGGCTTGAGTTTCATCAG	61.38571429	18423	512	547	35	CTTTTTGTCCTTTTTAGGCTCTGTTGGTGGGAATGT	63.30555556	10	17	164	181	8
4391	463	490	27	GCTGTTTCTTCTGTCTCTGCGGTAAGGC	62.85	18421	510	545	35	TTCTTTTTGTCCTTTTTAGGCTCTGTTGGTGGGAAT	62.16666667	10	109	73	182	20
4390	462	489	27	TGCTGTTTCTTCTGTCTCTGCGGTAAGG	61.38571429	18419	508	543	35	TCTTCTTTTTGTCCTTTTTAGGCTCTGTTGGTGGGA	63.30555556	10	117	72	189	19
4390	462	489	27	TGCTGTTTCTTCTGTCTCTGCGGTAAGG	61.38571429	18421	510	545	35	TTCTTTTTGTCCTTTTTAGGCTCTGTTGGTGGGAAT	62.16666667	10	117	73	190	21
4395	467	494	27	TTTCTTCTGTCTCTGCGGTAAGGCTTGA	59.92142857	18422	511	546	35	TCTTTTTGTCCTTTTTAGGCTCTGTTGGTGGGAATG	63.30555556	10	54	142	196	17
4391	463	490	27	GCTGTTTCTTCTGTCTCTGCGGTAAGGC	62.85	18416	505	540	35	CCTTCTTCTTTTTGTCCTTTTTAGGCTCTGTTGGTG	63.30555556	10	109	94	203	15
4393	465	492	27	TGTTTCTTCTGTCTCTGCGGTAAGGCTT	59.92142857	18422	511	546	35	TCTTTTTGTCCTTTTTAGGCTCTGTTGGTGGGAATG	63.30555556	10	76	142	218	19
4395	467	494	27	TTTCTTCTGTCTCTGCGGTAAGGCTTGA	59.92142857	18423	512	547	35	CTTTTTGTCCTTTTTAGGCTCTGTTGGTGGGAATGT	63.30555556	10	54	164	218	18
4389	461	488	27	TTGCTGTTTCTTCTGTCTCTGCGGTAAG	59.92142857	18416	505	540	35	CCTTCTTCTTTTTGTCCTTTTTAGGCTCTGTTGGTG	63.30555556	10	132	94	226	17
4392	464	491	27	CTGTTTCTTCTGTCTCTGCGGTAAGGCT	61.38571429	18422	511	546	35	TCTTTTTGTCCTTTTTAGGCTCTGTTGGTGGGAATG	63.30555556	10	85	142	227	20
4388	460	487	27	TTTGCTGTTTCTTCTGTCTCTGCGGTAA	58.45714286	18421	510	545	35	TTCTTTTTGTCCTTTTTAGGCTCTGTTGGTGGGAAT	62.16666667	10	155	73	228	23
4397	469	496	27	TCTTCTGTCTCTGCGGTAAGGCTTGAGT	61.38571429	18427	516	551	35	TTGTCCTTTTTAGGCTCTGTTGGTGGGAATGTTTTG	63.30555556	10	4	226	230	20
4398	470	497	27	CTTCTGTCTCTGCGGTAAGGCTTGAGTT	61.38571429	18427	516	551	35	TTGTCCTTTTTAGGCTCTGTTGGTGGGAATGTTTTG	63.30555556	10	4	226	230	19
4397	469	496	27	TCTTCTGTCTCTGCGGTAAGGCTTGAGT	61.38571429	18425	514	549	35	TTTTGTCCTTTTTAGGCTCTGTTGGTGGGAATGTTT	62.16666667	10	4	228	232	18
4398	470	497	27	CTTCTGTCTCTGCGGTAAGGCTTGAGTT	61.38571429	18425	514	549	35	TTTTGTCCTTTTTAGGCTCTGTTGGTGGGAATGTTT	62.16666667	10	4	228	232	17
4397	469	496	27	TCTTCTGTCTCTGCGGTAAGGCTTGAGT	61.38571429	18426	515	550	35	TTTGTCCTTTTTAGGCTCTGTTGGTGGGAATGTTTT	62.16666667	10	4	229	233	19
4398	470	497	27	CTTCTGTCTCTGCGGTAAGGCTTGAGTT	61.38571429	18426	515	550	35	TTTGTCCTTTTTAGGCTCTGTTGGTGGGAATGTTTT	62.16666667	10	4	229	233	18
4399	471	498	27	TTCTGTCTCTGCGGTAAGGCTTGAGTTT	59.92142857	18427	516	551	35	TTGTCCTTTTTAGGCTCTGTTGGTGGGAATGTTTTG	63.30555556	10	7	226	233	18
4396	468	495	27	TTCTTCTGTCTCTGCGGTAAGGCTTGAG	61.38571429	18425	514	549	35	TTTTGTCCTTTTTAGGCTCTGTTGGTGGGAATGTTT	62.16666667	10	6	228	234	19
4398	470	497	27	CTTCTGTCTCTGCGGTAAGGCTTGAGTT	61.38571429	18428	517	552	35	TGTCCTTTTTAGGCTCTGTTGGTGGGAATGTTTTGT	63.30555556	10	4	230	234	20
4396	468	495	27	TTCTTCTGTCTCTGCGGTAAGGCTTGAG	61.38571429	18426	515	550	35	TTTGTCCTTTTTAGGCTCTGTTGGTGGGAATGTTTT	62.16666667	10	6	229	235	20
4399	471	498	27	TTCTGTCTCTGCGGTAAGGCTTGAGTTT	59.92142857	18425	514	549	35	TTTTGTCCTTTTTAGGCTCTGTTGGTGGGAATGTTT	62.16666667	10	7	228	235	16
4400	472	499	27	TCTGTCTCTGCGGTAAGGCTTGAGTTTC	61.38571429	18425	514	549	35	TTTTGTCCTTTTTAGGCTCTGTTGGTGGGAATGTTT	62.16666667	10	7	228	235	15
4396	468	495	27	TTCTTCTGTCTCTGCGGTAAGGCTTGAG	61.38571429	18430	519	554	35	TCCTTTTTAGGCTCTGTTGGTGGGAATGTTTTGTAT	62.16666667	10	6	230	236	24
4397	469	496	27	TCTTCTGTCTCTGCGGTAAGGCTTGAGT	61.38571429	18424	513	548	35	TTTTTGTCCTTTTTAGGCTCTGTTGGTGGGAATGTT	62.16666667	10	4	232	236	17
4397	469	496	27	TCTTCTGTCTCTGCGGTAAGGCTTGAGT	61.38571429	18431	520	555	35	CCTTTTTAGGCTCTGTTGGTGGGAATGTTTTGTATG	63.30555556	10	4	232	236	24
4398	470	497	27	CTTCTGTCTCTGCGGTAAGGCTTGAGTT	61.38571429	18424	513	548	35	TTTTTGTCCTTTTTAGGCTCTGTTGGTGGGAATGTT	62.16666667	10	4	232	236	16
4399	471	498	27	TTCTGTCTCTGCGGTAAGGCTTGAGTTT	59.92142857	18426	515	550	35	TTTGTCCTTTTTAGGCTCTGTTGGTGGGAATGTTTT	62.16666667	10	7	229	236	17
4399	471	498	27	TTCTGTCTCTGCGGTAAGGCTTGAGTTT	59.92142857	18428	517	552	35	TGTCCTTTTTAGGCTCTGTTGGTGGGAATGTTTTGT	63.30555556	10	7	230	237	19
4399	471	498	27	TTCTGTCTCTGCGGTAAGGCTTGAGTTT	59.92142857	18429	518	553	35	GTCCTTTTTAGGCTCTGTTGGTGGGAATGTTTTGTA	63.30555556	10	7	230	237	20
4400	472	499	27	TCTGTCTCTGCGGTAAGGCTTGAGTTTC	61.38571429	18429	518	553	35	GTCCTTTTTAGGCTCTGTTGGTGGGAATGTTTTGTA	63.30555556	10	7	230	237	19
4400	472	499	27	TCTGTCTCTGCGGTAAGGCTTGAGTTTC	61.38571429	18430	519	554	35	TCCTTTTTAGGCTCTGTTGGTGGGAATGTTTTGTAT	62.16666667	10	7	230	237	20
4403	475	502	27	GTCTCTGCGGTAAGGCTTGAGTTTCATC	61.38571429	18436	525	560	35	TTAGGCTCTGTTGGTGGGAATGTTTTGTATGCGTCA	64.44444444	10	12	225	237	23
4396	468	495	27	TTCTTCTGTCTCTGCGGTAAGGCTTGAG	61.38571429	18424	513	548	35	TTTTTGTCCTTTTTAGGCTCTGTTGGTGGGAATGTT	62.16666667	10	6	232	238	18
4403	475	502	27	GTCTCTGCGGTAAGGCTTGAGTTTCATC	61.38571429	18427	516	551	35	TTGTCCTTTTTAGGCTCTGTTGGTGGGAATGTTTTG	63.30555556	10	12	226	238	14
4399	471	498	27	TTCTGTCTCTGCGGTAAGGCTTGAGTTT	59.92142857	18424	513	548	35	TTTTTGTCCTTTTTAGGCTCTGTTGGTGGGAATGTT	62.16666667	10	7	232	239	15
4400	472	499	27	TCTGTCTCTGCGGTAAGGCTTGAGTTTC	61.38571429	18424	513	548	35	TTTTTGTCCTTTTTAGGCTCTGTTGGTGGGAATGTT	62.16666667	10	7	232	239	14
4393	465	492	27	TGTTTCTTCTGTCTCTGCGGTAAGGCTT	59.92142857	18423	512	547	35	CTTTTTGTCCTTTTTAGGCTCTGTTGGTGGGAATGT	63.30555556	10	76	164	240	20
4403	475	502	27	GTCTCTGCGGTAAGGCTTGAGTTTCATC	61.38571429	18429	518	553	35	GTCCTTTTTAGGCTCTGTTGGTGGGAATGTTTTGTA	63.30555556	10	12	230	242	16
4405	477	504	27	CTCTGCGGTAAGGCTTGAGTTTCATCAG	61.38571429	18427	516	551	35	TTGTCCTTTTTAGGCTCTGTTGGTGGGAATGTTTTG	63.30555556	10	17	226	243	12
4403	475	502	27	GTCTCTGCGGTAAGGCTTGAGTTTCATC	61.38571429	18424	513	548	35	TTTTTGTCCTTTTTAGGCTCTGTTGGTGGGAATGTT	62.16666667	10	12	232	244	11
4406	478	505	27	TCTGCGGTAAGGCTTGAGTTTCATCAGC	61.38571429	18427	516	551	35	TTGTCCTTTTTAGGCTCTGTTGGTGGGAATGTTTTG	63.30555556	10	18	226	244	11
4404	476	503	27	TCTCTGCGGTAAGGCTTGAGTTTCATCA	59.92142857	18428	517	552	35	TGTCCTTTTTAGGCTCTGTTGGTGGGAATGTTTTGT	63.30555556	10	16	230	246	14
4387	459	486	27	GTTTGCTGTTTCTTCTGTCTCTGCGGTA	59.92142857	18421	510	545	35	TTCTTTTTGTCCTTTTTAGGCTCTGTTGGTGGGAAT	62.16666667	10	174	73	247	24
4405	477	504	27	CTCTGCGGTAAGGCTTGAGTTTCATCAG	61.38571429	18429	518	553	35	GTCCTTTTTAGGCTCTGTTGGTGGGAATGTTTTGTA	63.30555556	10	17	230	247	14
4406	478	505	27	TCTGCGGTAAGGCTTGAGTTTCATCAGC	61.38571429	18430	519	554	35	TCCTTTTTAGGCTCTGTTGGTGGGAATGTTTTGTAT	62.16666667	10	18	230	248	14
4392	464	491	27	CTGTTTCTTCTGTCTCTGCGGTAAGGCT	61.38571429	18423	512	547	35	CTTTTTGTCCTTTTTAGGCTCTGTTGGTGGGAATGT	63.30555556	10	85	164	249	21
4406	478	505	27	TCTGCGGTAAGGCTTGAGTTTCATCAGC	61.38571429	18424	513	548	35	TTTTTGTCCTTTTTAGGCTCTGTTGGTGGGAATGTT	62.16666667	10	18	232	250	8
4391	463	490	27	GCTGTTTCTTCTGTCTCTGCGGTAAGGC	62.85	18422	511	546	35	TCTTTTTGTCCTTTTTAGGCTCTGTTGGTGGGAATG	63.30555556	10	109	142	251	21
4385	457	484	27	CAGTTTGCTGTTTCTTCTGTCTCTGCGG	61.38571429	18416	505	540	35	CCTTCTTCTTTTTGTCCTTTTTAGGCTCTGTTGGTG	63.30555556	10	182	94	276	21
4390	462	489	27	TGCTGTTTCTTCTGTCTCTGCGGTAAGG	61.38571429	18423	512	547	35	CTTTTTGTCCTTTTTAGGCTCTGTTGGTGGGAATGT	63.30555556	10	117	164	281	23
4395	467	494	27	TTTCTTCTGTCTCTGCGGTAAGGCTTGA	59.92142857	18425	514	549	35	TTTTGTCCTTTTTAGGCTCTGTTGGTGGGAATGTTT	62.16666667	10	54	228	282	20
4395	467	494	27	TTTCTTCTGTCTCTGCGGTAAGGCTTGA	59.92142857	18426	515	550	35	TTTGTCCTTTTTAGGCTCTGTTGGTGGGAATGTTTT	62.16666667	10	54	229	283	21
4395	467	494	27	TTTCTTCTGTCTCTGCGGTAAGGCTTGA	59.92142857	18429	518	553	35	GTCCTTTTTAGGCTCTGTTGGTGGGAATGTTTTGTA	63.30555556	10	54	230	284	24
4395	467	494	27	TTTCTTCTGTCTCTGCGGTAAGGCTTGA	59.92142857	18430	519	554	35	TCCTTTTTAGGCTCTGTTGGTGGGAATGTTTTGTAT	62.16666667	10	54	230	284	25
4395	467	494	27	TTTCTTCTGTCTCTGCGGTAAGGCTTGA	59.92142857	18424	513	548	35	TTTTTGTCCTTTTTAGGCTCTGTTGGTGGGAATGTT	62.16666667	10	54	232	286	19
4411	493	520	27	GAGTTTCATCAGCCTTCTTCTTTTTGTC	56.99285714	18439	528	563	35	GGCTCTGTTGGTGGGAATGTTTTGTATGCGTCAATA	64.44444444	10	86	215	301	8
4393	465	492	27	TGTTTCTTCTGTCTCTGCGGTAAGGCTT	59.92142857	18427	516	551	35	TTGTCCTTTTTAGGCTCTGTTGGTGGGAATGTTTTG	63.30555556	10	76	226	302	24
4393	465	492	27	TGTTTCTTCTGTCTCTGCGGTAAGGCTT	59.92142857	18425	514	549	35	TTTTGTCCTTTTTAGGCTCTGTTGGTGGGAATGTTT	62.16666667	10	76	228	304	22
4410	492	519	27	TGAGTTTCATCAGCCTTCTTCTTTTTGT	55.52857143	18436	525	560	35	TTAGGCTCTGTTGGTGGGAATGTTTTGTATGCGTCA	64.44444444	10	79	225	304	6
4410	492	519	27	TGAGTTTCATCAGCCTTCTTCTTTTTGT	55.52857143	18437	526	561	35	TAGGCTCTGTTGGTGGGAATGTTTTGTATGCGTCAA	64.44444444	10	79	225	304	7
4393	465	492	27	TGTTTCTTCTGTCTCTGCGGTAAGGCTT	59.92142857	18426	515	550	35	TTTGTCCTTTTTAGGCTCTGTTGGTGGGAATGTTTT	62.16666667	10	76	229	305	23
4393	465	492	27	TGTTTCTTCTGTCTCTGCGGTAAGGCTT	59.92142857	18428	517	552	35	TGTCCTTTTTAGGCTCTGTTGGTGGGAATGTTTTGT	63.30555556	10	76	230	306	25
4410	492	519	27	TGAGTTTCATCAGCCTTCTTCTTTTTGT	55.52857143	18434	523	558	35	TTTTAGGCTCTGTTGGTGGGAATGTTTTGTATGCGT	63.30555556	10	79	227	306	4
4410	492	519	27	TGAGTTTCATCAGCCTTCTTCTTTTTGT	55.52857143	18433	522	557	35	TTTTTAGGCTCTGTTGGTGGGAATGTTTTGTATGCG	63.30555556	10	79	228	307	3
4393	465	492	27	TGTTTCTTCTGTCTCTGCGGTAAGGCTT	59.92142857	18424	513	548	35	TTTTTGTCCTTTTTAGGCTCTGTTGGTGGGAATGTT	62.16666667	10	76	232	308	21
4410	492	519	27	TGAGTTTCATCAGCCTTCTTCTTTTTGT	55.52857143	18432	521	556	35	CTTTTTAGGCTCTGTTGGTGGGAATGTTTTGTATGC	63.30555556	10	79	229	308	2
4392	464	491	27	CTGTTTCTTCTGTCTCTGCGGTAAGGCT	61.38571429	18427	516	551	35	TTGTCCTTTTTAGGCTCTGTTGGTGGGAATGTTTTG	63.30555556	10	85	226	311	25
4410	492	519	27	TGAGTTTCATCAGCCTTCTTCTTTTTGT	55.52857143	18431	520	555	35	CCTTTTTAGGCTCTGTTGGTGGGAATGTTTTGTATG	63.30555556	10	79	232	311	1
4411	493	520	27	GAGTTTCATCAGCCTTCTTCTTTTTGTC	56.99285714	18435	524	559	35	TTTAGGCTCTGTTGGTGGGAATGTTTTGTATGCGTC	64.44444444	10	86	225	311	4
4411	493	520	27	GAGTTTCATCAGCCTTCTTCTTTTTGTC	56.99285714	18437	526	561	35	TAGGCTCTGTTGGTGGGAATGTTTTGTATGCGTCAA	64.44444444	10	86	225	311	6
4411	493	520	27	GAGTTTCATCAGCCTTCTTCTTTTTGTC	56.99285714	18438	527	562	35	AGGCTCTGTTGGTGGGAATGTTTTGTATGCGTCAAT	64.44444444	10	86	225	311	7
4392	464	491	27	CTGTTTCTTCTGTCTCTGCGGTAAGGCT	61.38571429	18425	514	549	35	TTTTGTCCTTTTTAGGCTCTGTTGGTGGGAATGTTT	62.16666667	10	85	228	313	23
4411	493	520	27	GAGTTTCATCAGCCTTCTTCTTTTTGTC	56.99285714	18434	523	558	35	TTTTAGGCTCTGTTGGTGGGAATGTTTTGTATGCGT	63.30555556	10	86	227	313	3
4392	464	491	27	CTGTTTCTTCTGTCTCTGCGGTAAGGCT	61.38571429	18426	515	550	35	TTTGTCCTTTTTAGGCTCTGTTGGTGGGAATGTTTT	62.16666667	10	85	229	314	24
4411	493	520	27	GAGTTTCATCAGCCTTCTTCTTTTTGTC	56.99285714	18433	522	557	35	TTTTTAGGCTCTGTTGGTGGGAATGTTTTGTATGCG	63.30555556	10	86	228	314	2
4411	493	520	27	GAGTTTCATCAGCCTTCTTCTTTTTGTC	56.99285714	18432	521	556	35	CTTTTTAGGCTCTGTTGGTGGGAATGTTTTGTATGC	63.30555556	10	86	229	315	1
4412	494	521	27	AGTTTCATCAGCCTTCTTCTTTTTGTCC	56.99285714	18435	524	559	35	TTTAGGCTCTGTTGGTGGGAATGTTTTGTATGCGTC	64.44444444	10	91	225	316	3
4412	494	521	27	AGTTTCATCAGCCTTCTTCTTTTTGTCC	56.99285714	18436	525	560	35	TTAGGCTCTGTTGGTGGGAATGTTTTGTATGCGTCA	64.44444444	10	91	225	316	4
4412	494	521	27	AGTTTCATCAGCCTTCTTCTTTTTGTCC	56.99285714	18438	527	562	35	AGGCTCTGTTGGTGGGAATGTTTTGTATGCGTCAAT	64.44444444	10	91	225	316	6
4392	464	491	27	CTGTTTCTTCTGTCTCTGCGGTAAGGCT	61.38571429	18424	513	548	35	TTTTTGTCCTTTTTAGGCTCTGTTGGTGGGAATGTT	62.16666667	10	85	232	317	22
4412	494	521	27	AGTTTCATCAGCCTTCTTCTTTTTGTCC	56.99285714	18434	523	558	35	TTTTAGGCTCTGTTGGTGGGAATGTTTTGTATGCGT	63.30555556	10	91	227	318	2
4412	494	521	27	AGTTTCATCAGCCTTCTTCTTTTTGTCC	56.99285714	18433	522	557	35	TTTTTAGGCTCTGTTGGTGGGAATGTTTTGTATGCG	63.30555556	10	91	228	319	1
4414	496	523	27	TTTCATCAGCCTTCTTCTTTTTGTCCTT	55.52857143	18439	528	563	35	GGCTCTGTTGGTGGGAATGTTTTGTATGCGTCAATA	64.44444444	10	111	215	326	5
4413	495	522	27	GTTTCATCAGCCTTCTTCTTTTTGTCCT	56.99285714	18435	524	559	35	TTTAGGCTCTGTTGGTGGGAATGTTTTGTATGCGTC	64.44444444	10	104	225	329	2
4413	495	522	27	GTTTCATCAGCCTTCTTCTTTTTGTCCT	56.99285714	18436	525	560	35	TTAGGCTCTGTTGGTGGGAATGTTTTGTATGCGTCA	64.44444444	10	104	225	329	3
4413	495	522	27	GTTTCATCAGCCTTCTTCTTTTTGTCCT	56.99285714	18437	526	561	35	TAGGCTCTGTTGGTGGGAATGTTTTGTATGCGTCAA	64.44444444	10	104	225	329	4
4413	495	522	27	GTTTCATCAGCCTTCTTCTTTTTGTCCT	56.99285714	18434	523	558	35	TTTTAGGCTCTGTTGGTGGGAATGTTTTGTATGCGT	63.30555556	10	104	227	331	1
4414	496	523	27	TTTCATCAGCCTTCTTCTTTTTGTCCTT	55.52857143	18435	524	559	35	TTTAGGCTCTGTTGGTGGGAATGTTTTGTATGCGTC	64.44444444	10	111	225	336	1
4414	496	523	27	TTTCATCAGCCTTCTTCTTTTTGTCCTT	55.52857143	18436	525	560	35	TTAGGCTCTGTTGGTGGGAATGTTTTGTATGCGTCA	64.44444444	10	111	225	336	2
4414	496	523	27	TTTCATCAGCCTTCTTCTTTTTGTCCTT	55.52857143	18437	526	561	35	TAGGCTCTGTTGGTGGGAATGTTTTGTATGCGTCAA	64.44444444	10	111	225	336	3
4414	496	523	27	TTTCATCAGCCTTCTTCTTTTTGTCCTT	55.52857143	18438	527	562	35	AGGCTCTGTTGGTGGGAATGTTTTGTATGCGTCAAT	64.44444444	10	111	225	336	4
4391	463	490	27	GCTGTTTCTTCTGTCTCTGCGGTAAGGC	62.85	18425	514	549	35	TTTTGTCCTTTTTAGGCTCTGTTGGTGGGAATGTTT	62.16666667	10	109	228	337	24
4391	463	490	27	GCTGTTTCTTCTGTCTCTGCGGTAAGGC	62.85	18426	515	550	35	TTTGTCCTTTTTAGGCTCTGTTGGTGGGAATGTTTT	62.16666667	10	109	229	338	25
4391	463	490	27	GCTGTTTCTTCTGTCTCTGCGGTAAGGC	62.85	18424	513	548	35	TTTTTGTCCTTTTTAGGCTCTGTTGGTGGGAATGTT	62.16666667	10	109	232	341	23
4390	462	489	27	TGCTGTTTCTTCTGTCTCTGCGGTAAGG	61.38571429	18425	514	549	35	TTTTGTCCTTTTTAGGCTCTGTTGGTGGGAATGTTT	62.16666667	10	117	228	345	25
4390	462	489	27	TGCTGTTTCTTCTGTCTCTGCGGTAAGG	61.38571429	18424	513	548	35	TTTTTGTCCTTTTTAGGCTCTGTTGGTGGGAATGTT	62.16666667	10	117	232	349	24
4415	497	524	27	TTCATCAGCCTTCTTCTTTTTGTCCTTT	55.52857143	18436	525	560	35	TTAGGCTCTGTTGGTGGGAATGTTTTGTATGCGTCA	64.44444444	10	142	225	367	1
4415	497	524	27	TTCATCAGCCTTCTTCTTTTTGTCCTTT	55.52857143	18437	526	561	35	TAGGCTCTGTTGGTGGGAATGTTTTGTATGCGTCAA	64.44444444	10	142	225	367	2
4415	497	524	27	TTCATCAGCCTTCTTCTTTTTGTCCTTT	55.52857143	18438	527	562	35	AGGCTCTGTTGGTGGGAATGTTTTGTATGCGTCAAT	64.44444444	10	142	225	367	3
4416	498	525	27	TCATCAGCCTTCTTCTTTTTGTCCTTTT	55.52857143	18437	526	561	35	TAGGCTCTGTTGGTGGGAATGTTTTGTATGCGTCAA	64.44444444	10	201	225	426	1
4416	498	525	27	TCATCAGCCTTCTTCTTTTTGTCCTTTT	55.52857143	18438	527	562	35	AGGCTCTGTTGGTGGGAATGTTTTGTATGCGTCAAT	64.44444444	10	201	225	426	2
4417	499	526	27	CATCAGCCTTCTTCTTTTTGTCCTTTTT	55.52857143	18438	527	562	35	AGGCTCTGTTGGTGGGAATGTTTTGTATGCGTCAAT	64.44444444	10	261	225	486	1
4397	469	496	27	TCTTCTGTCTCTGCGGTAAGGCTTGAGT	61.38571429	19332	508	544	36	TCTTCTTTTTGTCCTTTTTAGGCTCTGTTGGTGGGAA	63.34864865	10	4	73	77	12
4398	470	497	27	CTTCTGTCTCTGCGGTAAGGCTTGAGTT	61.38571429	19332	508	544	36	TCTTCTTTTTGTCCTTTTTAGGCTCTGTTGGTGGGAA	63.34864865	10	4	73	77	11
4396	468	495	27	TTCTTCTGTCTCTGCGGTAAGGCTTGAG	61.38571429	19332	508	544	36	TCTTCTTTTTGTCCTTTTTAGGCTCTGTTGGTGGGAA	63.34864865	10	6	73	79	13
4399	471	498	27	TTCTGTCTCTGCGGTAAGGCTTGAGTTT	59.92142857	19332	508	544	36	TCTTCTTTTTGTCCTTTTTAGGCTCTGTTGGTGGGAA	63.34864865	10	7	73	80	10
4400	472	499	27	TCTGTCTCTGCGGTAAGGCTTGAGTTTC	61.38571429	19332	508	544	36	TCTTCTTTTTGTCCTTTTTAGGCTCTGTTGGTGGGAA	63.34864865	10	7	73	80	9
4401	473	500	27	CTGTCTCTGCGGTAAGGCTTGAGTTTCA	61.38571429	19332	508	544	36	TCTTCTTTTTGTCCTTTTTAGGCTCTGTTGGTGGGAA	63.34864865	10	8	73	81	8
4402	474	501	27	TGTCTCTGCGGTAAGGCTTGAGTTTCAT	59.92142857	19332	508	544	36	TCTTCTTTTTGTCCTTTTTAGGCTCTGTTGGTGGGAA	63.34864865	10	12	73	85	7
4403	475	502	27	GTCTCTGCGGTAAGGCTTGAGTTTCATC	61.38571429	19332	508	544	36	TCTTCTTTTTGTCCTTTTTAGGCTCTGTTGGTGGGAA	63.34864865	10	12	73	85	6
4397	469	496	27	TCTTCTGTCTCTGCGGTAAGGCTTGAGT	61.38571429	19333	509	545	36	CTTCTTTTTGTCCTTTTTAGGCTCTGTTGGTGGGAAT	63.34864865	10	4	84	88	13
4398	470	497	27	CTTCTGTCTCTGCGGTAAGGCTTGAGTT	61.38571429	19333	509	545	36	CTTCTTTTTGTCCTTTTTAGGCTCTGTTGGTGGGAAT	63.34864865	10	4	84	88	12
4404	476	503	27	TCTCTGCGGTAAGGCTTGAGTTTCATCA	59.92142857	19332	508	544	36	TCTTCTTTTTGTCCTTTTTAGGCTCTGTTGGTGGGAA	63.34864865	10	16	73	89	5
4399	471	498	27	TTCTGTCTCTGCGGTAAGGCTTGAGTTT	59.92142857	19333	509	545	36	CTTCTTTTTGTCCTTTTTAGGCTCTGTTGGTGGGAAT	63.34864865	10	7	84	91	11
4406	478	505	27	TCTGCGGTAAGGCTTGAGTTTCATCAGC	61.38571429	19332	508	544	36	TCTTCTTTTTGTCCTTTTTAGGCTCTGTTGGTGGGAA	63.34864865	10	18	73	91	3
4401	473	500	27	CTGTCTCTGCGGTAAGGCTTGAGTTTCA	61.38571429	19333	509	545	36	CTTCTTTTTGTCCTTTTTAGGCTCTGTTGGTGGGAAT	63.34864865	10	8	84	92	9
4397	469	496	27	TCTTCTGTCTCTGCGGTAAGGCTTGAGT	61.38571429	19331	507	543	36	TTCTTCTTTTTGTCCTTTTTAGGCTCTGTTGGTGGGA	63.34864865	10	4	89	93	11
4398	470	497	27	CTTCTGTCTCTGCGGTAAGGCTTGAGTT	61.38571429	19331	507	543	36	TTCTTCTTTTTGTCCTTTTTAGGCTCTGTTGGTGGGA	63.34864865	10	4	89	93	10
4396	468	495	27	TTCTTCTGTCTCTGCGGTAAGGCTTGAG	61.38571429	19331	507	543	36	TTCTTCTTTTTGTCCTTTTTAGGCTCTGTTGGTGGGA	63.34864865	10	6	89	95	12
4399	471	498	27	TTCTGTCTCTGCGGTAAGGCTTGAGTTT	59.92142857	19331	507	543	36	TTCTTCTTTTTGTCCTTTTTAGGCTCTGTTGGTGGGA	63.34864865	10	7	89	96	9
4400	472	499	27	TCTGTCTCTGCGGTAAGGCTTGAGTTTC	61.38571429	19331	507	543	36	TTCTTCTTTTTGTCCTTTTTAGGCTCTGTTGGTGGGA	63.34864865	10	7	89	96	8
4402	474	501	27	TGTCTCTGCGGTAAGGCTTGAGTTTCAT	59.92142857	19333	509	545	36	CTTCTTTTTGTCCTTTTTAGGCTCTGTTGGTGGGAAT	63.34864865	10	12	84	96	8
4401	473	500	27	CTGTCTCTGCGGTAAGGCTTGAGTTTCA	61.38571429	19331	507	543	36	TTCTTCTTTTTGTCCTTTTTAGGCTCTGTTGGTGGGA	63.34864865	10	8	89	97	7
4397	469	496	27	TCTTCTGTCTCTGCGGTAAGGCTTGAGT	61.38571429	19329	505	541	36	CCTTCTTCTTTTTGTCCTTTTTAGGCTCTGTTGGTGG	64.45675676	10	4	94	98	9
4397	469	496	27	TCTTCTGTCTCTGCGGTAAGGCTTGAGT	61.38571429	19330	506	542	36	CTTCTTCTTTTTGTCCTTTTTAGGCTCTGTTGGTGGG	64.45675676	10	4	94	98	10
4398	470	497	27	CTTCTGTCTCTGCGGTAAGGCTTGAGTT	61.38571429	19329	505	541	36	CCTTCTTCTTTTTGTCCTTTTTAGGCTCTGTTGGTGG	64.45675676	10	4	94	98	8
4398	470	497	27	CTTCTGTCTCTGCGGTAAGGCTTGAGTT	61.38571429	19330	506	542	36	CTTCTTCTTTTTGTCCTTTTTAGGCTCTGTTGGTGGG	64.45675676	10	4	94	98	9
4399	471	498	27	TTCTGTCTCTGCGGTAAGGCTTGAGTTT	59.92142857	19329	505	541	36	CCTTCTTCTTTTTGTCCTTTTTAGGCTCTGTTGGTGG	64.45675676	10	7	94	101	7
4399	471	498	27	TTCTGTCTCTGCGGTAAGGCTTGAGTTT	59.92142857	19330	506	542	36	CTTCTTCTTTTTGTCCTTTTTAGGCTCTGTTGGTGGG	64.45675676	10	7	94	101	8
4400	472	499	27	TCTGTCTCTGCGGTAAGGCTTGAGTTTC	61.38571429	19329	505	541	36	CCTTCTTCTTTTTGTCCTTTTTAGGCTCTGTTGGTGG	64.45675676	10	7	94	101	6
4400	472	499	27	TCTGTCTCTGCGGTAAGGCTTGAGTTTC	61.38571429	19330	506	542	36	CTTCTTCTTTTTGTCCTTTTTAGGCTCTGTTGGTGGG	64.45675676	10	7	94	101	7
4402	474	501	27	TGTCTCTGCGGTAAGGCTTGAGTTTCAT	59.92142857	19331	507	543	36	TTCTTCTTTTTGTCCTTTTTAGGCTCTGTTGGTGGGA	63.34864865	10	12	89	101	6
4403	475	502	27	GTCTCTGCGGTAAGGCTTGAGTTTCATC	61.38571429	19331	507	543	36	TTCTTCTTTTTGTCCTTTTTAGGCTCTGTTGGTGGGA	63.34864865	10	12	89	101	5
4405	477	504	27	CTCTGCGGTAAGGCTTGAGTTTCATCAG	61.38571429	19333	509	545	36	CTTCTTTTTGTCCTTTTTAGGCTCTGTTGGTGGGAAT	63.34864865	10	17	84	101	5
4401	473	500	27	CTGTCTCTGCGGTAAGGCTTGAGTTTCA	61.38571429	19330	506	542	36	CTTCTTCTTTTTGTCCTTTTTAGGCTCTGTTGGTGGG	64.45675676	10	8	94	102	6
4404	476	503	27	TCTCTGCGGTAAGGCTTGAGTTTCATCA	59.92142857	19331	507	543	36	TTCTTCTTTTTGTCCTTTTTAGGCTCTGTTGGTGGGA	63.34864865	10	16	89	105	4
4402	474	501	27	TGTCTCTGCGGTAAGGCTTGAGTTTCAT	59.92142857	19330	506	542	36	CTTCTTCTTTTTGTCCTTTTTAGGCTCTGTTGGTGGG	64.45675676	10	12	94	106	5
4405	477	504	27	CTCTGCGGTAAGGCTTGAGTTTCATCAG	61.38571429	19331	507	543	36	TTCTTCTTTTTGTCCTTTTTAGGCTCTGTTGGTGGGA	63.34864865	10	17	89	106	3
4406	478	505	27	TCTGCGGTAAGGCTTGAGTTTCATCAGC	61.38571429	19331	507	543	36	TTCTTCTTTTTGTCCTTTTTAGGCTCTGTTGGTGGGA	63.34864865	10	18	89	107	2
4404	476	503	27	TCTCTGCGGTAAGGCTTGAGTTTCATCA	59.92142857	19330	506	542	36	CTTCTTCTTTTTGTCCTTTTTAGGCTCTGTTGGTGGG	64.45675676	10	16	94	110	3
4405	477	504	27	CTCTGCGGTAAGGCTTGAGTTTCATCAG	61.38571429	19330	506	542	36	CTTCTTCTTTTTGTCCTTTTTAGGCTCTGTTGGTGGG	64.45675676	10	17	94	111	2
4395	467	494	27	TTTCTTCTGTCTCTGCGGTAAGGCTTGA	59.92142857	19332	508	544	36	TCTTCTTTTTGTCCTTTTTAGGCTCTGTTGGTGGGAA	63.34864865	10	54	73	127	14
4395	467	494	27	TTTCTTCTGTCTCTGCGGTAAGGCTTGA	59.92142857	19333	509	545	36	CTTCTTTTTGTCCTTTTTAGGCTCTGTTGGTGGGAAT	63.34864865	10	54	84	138	15
4395	467	494	27	TTTCTTCTGTCTCTGCGGTAAGGCTTGA	59.92142857	19331	507	543	36	TTCTTCTTTTTGTCCTTTTTAGGCTCTGTTGGTGGGA	63.34864865	10	54	89	143	13
4395	467	494	27	TTTCTTCTGTCTCTGCGGTAAGGCTTGA	59.92142857	19329	505	541	36	CCTTCTTCTTTTTGTCCTTTTTAGGCTCTGTTGGTGG	64.45675676	10	54	94	148	11
4395	467	494	27	TTTCTTCTGTCTCTGCGGTAAGGCTTGA	59.92142857	19330	506	542	36	CTTCTTCTTTTTGTCCTTTTTAGGCTCTGTTGGTGGG	64.45675676	10	54	94	148	12
4393	465	492	27	TGTTTCTTCTGTCTCTGCGGTAAGGCTT	59.92142857	19332	508	544	36	TCTTCTTTTTGTCCTTTTTAGGCTCTGTTGGTGGGAA	63.34864865	10	76	73	149	16
4392	464	491	27	CTGTTTCTTCTGTCTCTGCGGTAAGGCT	61.38571429	19332	508	544	36	TCTTCTTTTTGTCCTTTTTAGGCTCTGTTGGTGGGAA	63.34864865	10	85	73	158	17
4393	465	492	27	TGTTTCTTCTGTCTCTGCGGTAAGGCTT	59.92142857	19333	509	545	36	CTTCTTTTTGTCCTTTTTAGGCTCTGTTGGTGGGAAT	63.34864865	10	76	84	160	17
4397	469	496	27	TCTTCTGTCTCTGCGGTAAGGCTTGAGT	61.38571429	19334	510	546	36	TTCTTTTTGTCCTTTTTAGGCTCTGTTGGTGGGAATG	63.34864865	10	4	160	164	14
4398	470	497	27	CTTCTGTCTCTGCGGTAAGGCTTGAGTT	61.38571429	19334	510	546	36	TTCTTTTTGTCCTTTTTAGGCTCTGTTGGTGGGAATG	63.34864865	10	4	160	164	13
4396	468	495	27	TTCTTCTGTCTCTGCGGTAAGGCTTGAG	61.38571429	19334	510	546	36	TTCTTTTTGTCCTTTTTAGGCTCTGTTGGTGGGAATG	63.34864865	10	6	160	166	15
4399	471	498	27	TTCTGTCTCTGCGGTAAGGCTTGAGTTT	59.92142857	19334	510	546	36	TTCTTTTTGTCCTTTTTAGGCTCTGTTGGTGGGAATG	63.34864865	10	7	160	167	12
4400	472	499	27	TCTGTCTCTGCGGTAAGGCTTGAGTTTC	61.38571429	19334	510	546	36	TTCTTTTTGTCCTTTTTAGGCTCTGTTGGTGGGAATG	63.34864865	10	7	160	167	11
4392	464	491	27	CTGTTTCTTCTGTCTCTGCGGTAAGGCT	61.38571429	19333	509	545	36	CTTCTTTTTGTCCTTTTTAGGCTCTGTTGGTGGGAAT	63.34864865	10	85	84	169	18
4393	465	492	27	TGTTTCTTCTGTCTCTGCGGTAAGGCTT	59.92142857	19329	505	541	36	CCTTCTTCTTTTTGTCCTTTTTAGGCTCTGTTGGTGG	64.45675676	10	76	94	170	13
4403	475	502	27	GTCTCTGCGGTAAGGCTTGAGTTTCATC	61.38571429	19334	510	546	36	TTCTTTTTGTCCTTTTTAGGCTCTGTTGGTGGGAATG	63.34864865	10	12	160	172	8
4406	478	505	27	TCTGCGGTAAGGCTTGAGTTTCATCAGC	61.38571429	19334	510	546	36	TTCTTTTTGTCCTTTTTAGGCTCTGTTGGTGGGAATG	63.34864865	10	18	160	178	5
4392	464	491	27	CTGTTTCTTCTGTCTCTGCGGTAAGGCT	61.38571429	19329	505	541	36	CCTTCTTCTTTTTGTCCTTTTTAGGCTCTGTTGGTGG	64.45675676	10	85	94	179	14
4397	469	496	27	TCTTCTGTCTCTGCGGTAAGGCTTGAGT	61.38571429	19335	511	547	36	TCTTTTTGTCCTTTTTAGGCTCTGTTGGTGGGAATGT	63.34864865	10	4	175	179	15
4398	470	497	27	CTTCTGTCTCTGCGGTAAGGCTTGAGTT	61.38571429	19335	511	547	36	TCTTTTTGTCCTTTTTAGGCTCTGTTGGTGGGAATGT	63.34864865	10	4	175	179	14
4396	468	495	27	TTCTTCTGTCTCTGCGGTAAGGCTTGAG	61.38571429	19335	511	547	36	TCTTTTTGTCCTTTTTAGGCTCTGTTGGTGGGAATGT	63.34864865	10	6	175	181	16
4391	463	490	27	GCTGTTTCTTCTGTCTCTGCGGTAAGGC	62.85	19332	508	544	36	TCTTCTTTTTGTCCTTTTTAGGCTCTGTTGGTGGGAA	63.34864865	10	109	73	182	18
4399	471	498	27	TTCTGTCTCTGCGGTAAGGCTTGAGTTT	59.92142857	19335	511	547	36	TCTTTTTGTCCTTTTTAGGCTCTGTTGGTGGGAATGT	63.34864865	10	7	175	182	13
4400	472	499	27	TCTGTCTCTGCGGTAAGGCTTGAGTTTC	61.38571429	19335	511	547	36	TCTTTTTGTCCTTTTTAGGCTCTGTTGGTGGGAATGT	63.34864865	10	7	175	182	12
4401	473	500	27	CTGTCTCTGCGGTAAGGCTTGAGTTTCA	61.38571429	19335	511	547	36	TCTTTTTGTCCTTTTTAGGCTCTGTTGGTGGGAATGT	63.34864865	10	8	175	183	11
4404	476	503	27	TCTCTGCGGTAAGGCTTGAGTTTCATCA	59.92142857	19335	511	547	36	TCTTTTTGTCCTTTTTAGGCTCTGTTGGTGGGAATGT	63.34864865	10	16	175	191	8
4390	462	489	27	TGCTGTTTCTTCTGTCTCTGCGGTAAGG	61.38571429	19333	509	545	36	CTTCTTTTTGTCCTTTTTAGGCTCTGTTGGTGGGAAT	63.34864865	10	117	84	201	20
4391	463	490	27	GCTGTTTCTTCTGTCTCTGCGGTAAGGC	62.85	19329	505	541	36	CCTTCTTCTTTTTGTCCTTTTTAGGCTCTGTTGGTGG	64.45675676	10	109	94	203	15
4395	467	494	27	TTTCTTCTGTCTCTGCGGTAAGGCTTGA	59.92142857	19334	510	546	36	TTCTTTTTGTCCTTTTTAGGCTCTGTTGGTGGGAATG	63.34864865	10	54	160	214	16
4395	467	494	27	TTTCTTCTGTCTCTGCGGTAAGGCTTGA	59.92142857	19335	511	547	36	TCTTTTTGTCCTTTTTAGGCTCTGTTGGTGGGAATGT	63.34864865	10	54	175	229	17
4397	469	496	27	TCTTCTGTCTCTGCGGTAAGGCTTGAGT	61.38571429	19338	514	550	36	TTTTGTCCTTTTTAGGCTCTGTTGGTGGGAATGTTTT	62.24054054	10	4	229	233	18
4398	470	497	27	CTTCTGTCTCTGCGGTAAGGCTTGAGTT	61.38571429	19338	514	550	36	TTTTGTCCTTTTTAGGCTCTGTTGGTGGGAATGTTTT	62.24054054	10	4	229	233	17
4396	468	495	27	TTCTTCTGTCTCTGCGGTAAGGCTTGAG	61.38571429	19338	514	550	36	TTTTGTCCTTTTTAGGCTCTGTTGGTGGGAATGTTTT	62.24054054	10	6	229	235	19
4397	469	496	27	TCTTCTGTCTCTGCGGTAAGGCTTGAGT	61.38571429	19340	516	552	36	TTGTCCTTTTTAGGCTCTGTTGGTGGGAATGTTTTGT	63.34864865	10	4	231	235	20
4398	470	497	27	CTTCTGTCTCTGCGGTAAGGCTTGAGTT	61.38571429	19340	516	552	36	TTGTCCTTTTTAGGCTCTGTTGGTGGGAATGTTTTGT	63.34864865	10	4	231	235	19
4398	470	497	27	CTTCTGTCTCTGCGGTAAGGCTTGAGTT	61.38571429	19341	517	553	36	TGTCCTTTTTAGGCTCTGTTGGTGGGAATGTTTTGTA	63.34864865	10	4	231	235	20
4393	465	492	27	TGTTTCTTCTGTCTCTGCGGTAAGGCTT	59.92142857	19334	510	546	36	TTCTTTTTGTCCTTTTTAGGCTCTGTTGGTGGGAATG	63.34864865	10	76	160	236	18
4397	469	496	27	TCTTCTGTCTCTGCGGTAAGGCTTGAGT	61.38571429	19339	515	551	36	TTTGTCCTTTTTAGGCTCTGTTGGTGGGAATGTTTTG	63.34864865	10	4	232	236	19
4397	469	496	27	TCTTCTGTCTCTGCGGTAAGGCTTGAGT	61.38571429	19344	520	556	36	CCTTTTTAGGCTCTGTTGGTGGGAATGTTTTGTATGC	64.45675676	10	4	232	236	24
4398	470	497	27	CTTCTGTCTCTGCGGTAAGGCTTGAGTT	61.38571429	19339	515	551	36	TTTGTCCTTTTTAGGCTCTGTTGGTGGGAATGTTTTG	63.34864865	10	4	232	236	18
4399	471	498	27	TTCTGTCTCTGCGGTAAGGCTTGAGTTT	59.92142857	19338	514	550	36	TTTTGTCCTTTTTAGGCTCTGTTGGTGGGAATGTTTT	62.24054054	10	7	229	236	16
4400	472	499	27	TCTGTCTCTGCGGTAAGGCTTGAGTTTC	61.38571429	19338	514	550	36	TTTTGTCCTTTTTAGGCTCTGTTGGTGGGAATGTTTT	62.24054054	10	7	229	236	15
4397	469	496	27	TCTTCTGTCTCTGCGGTAAGGCTTGAGT	61.38571429	19336	512	548	36	CTTTTTGTCCTTTTTAGGCTCTGTTGGTGGGAATGTT	63.34864865	10	4	233	237	16
4397	469	496	27	TCTTCTGTCTCTGCGGTAAGGCTTGAGT	61.38571429	19337	513	549	36	TTTTTGTCCTTTTTAGGCTCTGTTGGTGGGAATGTTT	62.24054054	10	4	233	237	17
4398	470	497	27	CTTCTGTCTCTGCGGTAAGGCTTGAGTT	61.38571429	19336	512	548	36	CTTTTTGTCCTTTTTAGGCTCTGTTGGTGGGAATGTT	63.34864865	10	4	233	237	15
4398	470	497	27	CTTCTGTCTCTGCGGTAAGGCTTGAGTT	61.38571429	19337	513	549	36	TTTTTGTCCTTTTTAGGCTCTGTTGGTGGGAATGTTT	62.24054054	10	4	233	237	16
4399	471	498	27	TTCTGTCTCTGCGGTAAGGCTTGAGTTT	59.92142857	19342	518	554	36	GTCCTTTTTAGGCTCTGTTGGTGGGAATGTTTTGTAT	63.34864865	10	7	230	237	20
4400	472	499	27	TCTGTCTCTGCGGTAAGGCTTGAGTTTC	61.38571429	19342	518	554	36	GTCCTTTTTAGGCTCTGTTGGTGGGAATGTTTTGTAT	63.34864865	10	7	230	237	19
4396	468	495	27	TTCTTCTGTCTCTGCGGTAAGGCTTGAG	61.38571429	19339	515	551	36	TTTGTCCTTTTTAGGCTCTGTTGGTGGGAATGTTTTG	63.34864865	10	6	232	238	20
4399	471	498	27	TTCTGTCTCTGCGGTAAGGCTTGAGTTT	59.92142857	19340	516	552	36	TTGTCCTTTTTAGGCTCTGTTGGTGGGAATGTTTTGT	63.34864865	10	7	231	238	18
4399	471	498	27	TTCTGTCTCTGCGGTAAGGCTTGAGTTT	59.92142857	19341	517	553	36	TGTCCTTTTTAGGCTCTGTTGGTGGGAATGTTTTGTA	63.34864865	10	7	231	238	19
4396	468	495	27	TTCTTCTGTCTCTGCGGTAAGGCTTGAG	61.38571429	19337	513	549	36	TTTTTGTCCTTTTTAGGCTCTGTTGGTGGGAATGTTT	62.24054054	10	6	233	239	18
4396	468	495	27	TTCTTCTGTCTCTGCGGTAAGGCTTGAG	61.38571429	19343	519	555	36	TCCTTTTTAGGCTCTGTTGGTGGGAATGTTTTGTATG	63.34864865	10	6	233	239	24
4399	471	498	27	TTCTGTCTCTGCGGTAAGGCTTGAGTTT	59.92142857	19339	515	551	36	TTTGTCCTTTTTAGGCTCTGTTGGTGGGAATGTTTTG	63.34864865	10	7	232	239	17
4399	471	498	27	TTCTGTCTCTGCGGTAAGGCTTGAGTTT	59.92142857	19336	512	548	36	CTTTTTGTCCTTTTTAGGCTCTGTTGGTGGGAATGTT	63.34864865	10	7	233	240	14
4399	471	498	27	TTCTGTCTCTGCGGTAAGGCTTGAGTTT	59.92142857	19337	513	549	36	TTTTTGTCCTTTTTAGGCTCTGTTGGTGGGAATGTTT	62.24054054	10	7	233	240	15
4400	472	499	27	TCTGTCTCTGCGGTAAGGCTTGAGTTTC	61.38571429	19337	513	549	36	TTTTTGTCCTTTTTAGGCTCTGTTGGTGGGAATGTTT	62.24054054	10	7	233	240	14
4400	472	499	27	TCTGTCTCTGCGGTAAGGCTTGAGTTTC	61.38571429	19343	519	555	36	TCCTTTTTAGGCTCTGTTGGTGGGAATGTTTTGTATG	63.34864865	10	7	233	240	20
4403	475	502	27	GTCTCTGCGGTAAGGCTTGAGTTTCATC	61.38571429	19342	518	554	36	GTCCTTTTTAGGCTCTGTTGGTGGGAATGTTTTGTAT	63.34864865	10	12	230	242	16
4403	475	502	27	GTCTCTGCGGTAAGGCTTGAGTTTCATC	61.38571429	19340	516	552	36	TTGTCCTTTTTAGGCTCTGTTGGTGGGAATGTTTTGT	63.34864865	10	12	231	243	14
4392	464	491	27	CTGTTTCTTCTGTCTCTGCGGTAAGGCT	61.38571429	19334	510	546	36	TTCTTTTTGTCCTTTTTAGGCTCTGTTGGTGGGAATG	63.34864865	10	85	160	245	19
4402	474	501	27	TGTCTCTGCGGTAAGGCTTGAGTTTCAT	59.92142857	19336	512	548	36	CTTTTTGTCCTTTTTAGGCTCTGTTGGTGGGAATGTT	63.34864865	10	12	233	245	11
4403	475	502	27	GTCTCTGCGGTAAGGCTTGAGTTTCATC	61.38571429	19337	513	549	36	TTTTTGTCCTTTTTAGGCTCTGTTGGTGGGAATGTTT	62.24054054	10	12	233	245	11
4404	476	503	27	TCTCTGCGGTAAGGCTTGAGTTTCATCA	59.92142857	19341	517	553	36	TGTCCTTTTTAGGCTCTGTTGGTGGGAATGTTTTGTA	63.34864865	10	16	231	247	14
4405	477	504	27	CTCTGCGGTAAGGCTTGAGTTTCATCAG	61.38571429	19342	518	554	36	GTCCTTTTTAGGCTCTGTTGGTGGGAATGTTTTGTAT	63.34864865	10	17	230	247	14
4405	477	504	27	CTCTGCGGTAAGGCTTGAGTTTCATCAG	61.38571429	19340	516	552	36	TTGTCCTTTTTAGGCTCTGTTGGTGGGAATGTTTTGT	63.34864865	10	17	231	248	12
4406	478	505	27	TCTGCGGTAAGGCTTGAGTTTCATCAGC	61.38571429	19340	516	552	36	TTGTCCTTTTTAGGCTCTGTTGGTGGGAATGTTTTGT	63.34864865	10	18	231	249	11
4405	477	504	27	CTCTGCGGTAAGGCTTGAGTTTCATCAG	61.38571429	19336	512	548	36	CTTTTTGTCCTTTTTAGGCTCTGTTGGTGGGAATGTT	63.34864865	10	17	233	250	8
4393	465	492	27	TGTTTCTTCTGTCTCTGCGGTAAGGCTT	59.92142857	19335	511	547	36	TCTTTTTGTCCTTTTTAGGCTCTGTTGGTGGGAATGT	63.34864865	10	76	175	251	19
4406	478	505	27	TCTGCGGTAAGGCTTGAGTTTCATCAGC	61.38571429	19337	513	549	36	TTTTTGTCCTTTTTAGGCTCTGTTGGTGGGAATGTTT	62.24054054	10	18	233	251	8
4406	478	505	27	TCTGCGGTAAGGCTTGAGTTTCATCAGC	61.38571429	19343	519	555	36	TCCTTTTTAGGCTCTGTTGGTGGGAATGTTTTGTATG	63.34864865	10	18	233	251	14
4392	464	491	27	CTGTTTCTTCTGTCTCTGCGGTAAGGCT	61.38571429	19335	511	547	36	TCTTTTTGTCCTTTTTAGGCTCTGTTGGTGGGAATGT	63.34864865	10	85	175	260	20
4391	463	490	27	GCTGTTTCTTCTGTCTCTGCGGTAAGGC	62.85	19334	510	546	36	TTCTTTTTGTCCTTTTTAGGCTCTGTTGGTGGGAATG	63.34864865	10	109	160	269	20
4390	462	489	27	TGCTGTTTCTTCTGTCTCTGCGGTAAGG	61.38571429	19334	510	546	36	TTCTTTTTGTCCTTTTTAGGCTCTGTTGGTGGGAATG	63.34864865	10	117	160	277	21
4395	467	494	27	TTTCTTCTGTCTCTGCGGTAAGGCTTGA	59.92142857	19338	514	550	36	TTTTGTCCTTTTTAGGCTCTGTTGGTGGGAATGTTTT	62.24054054	10	54	229	283	20
4391	463	490	27	GCTGTTTCTTCTGTCTCTGCGGTAAGGC	62.85	19335	511	547	36	TCTTTTTGTCCTTTTTAGGCTCTGTTGGTGGGAATGT	63.34864865	10	109	175	284	21
4395	467	494	27	TTTCTTCTGTCTCTGCGGTAAGGCTTGA	59.92142857	19342	518	554	36	GTCCTTTTTAGGCTCTGTTGGTGGGAATGTTTTGTAT	63.34864865	10	54	230	284	24
4395	467	494	27	TTTCTTCTGTCTCTGCGGTAAGGCTTGA	59.92142857	19339	515	551	36	TTTGTCCTTTTTAGGCTCTGTTGGTGGGAATGTTTTG	63.34864865	10	54	232	286	21
4395	467	494	27	TTTCTTCTGTCTCTGCGGTAAGGCTTGA	59.92142857	19336	512	548	36	CTTTTTGTCCTTTTTAGGCTCTGTTGGTGGGAATGTT	63.34864865	10	54	233	287	18
4395	467	494	27	TTTCTTCTGTCTCTGCGGTAAGGCTTGA	59.92142857	19337	513	549	36	TTTTTGTCCTTTTTAGGCTCTGTTGGTGGGAATGTTT	62.24054054	10	54	233	287	19
4395	467	494	27	TTTCTTCTGTCTCTGCGGTAAGGCTTGA	59.92142857	19343	519	555	36	TCCTTTTTAGGCTCTGTTGGTGGGAATGTTTTGTATG	63.34864865	10	54	233	287	25
4410	492	519	27	TGAGTTTCATCAGCCTTCTTCTTTTTGT	55.52857143	19349	525	561	36	TTAGGCTCTGTTGGTGGGAATGTTTTGTATGCGTCAA	64.45675676	10	79	225	304	6
4410	492	519	27	TGAGTTTCATCAGCCTTCTTCTTTTTGT	55.52857143	19350	526	562	36	TAGGCTCTGTTGGTGGGAATGTTTTGTATGCGTCAAT	64.45675676	10	79	225	304	7
4393	465	492	27	TGTTTCTTCTGTCTCTGCGGTAAGGCTT	59.92142857	19338	514	550	36	TTTTGTCCTTTTTAGGCTCTGTTGGTGGGAATGTTTT	62.24054054	10	76	229	305	22
4410	492	519	27	TGAGTTTCATCAGCCTTCTTCTTTTTGT	55.52857143	19347	523	559	36	TTTTAGGCTCTGTTGGTGGGAATGTTTTGTATGCGTC	64.45675676	10	79	227	306	4
4393	465	492	27	TGTTTCTTCTGTCTCTGCGGTAAGGCTT	59.92142857	19340	516	552	36	TTGTCCTTTTTAGGCTCTGTTGGTGGGAATGTTTTGT	63.34864865	10	76	231	307	24
4393	465	492	27	TGTTTCTTCTGTCTCTGCGGTAAGGCTT	59.92142857	19341	517	553	36	TGTCCTTTTTAGGCTCTGTTGGTGGGAATGTTTTGTA	63.34864865	10	76	231	307	25
4410	492	519	27	TGAGTTTCATCAGCCTTCTTCTTTTTGT	55.52857143	19346	522	558	36	TTTTTAGGCTCTGTTGGTGGGAATGTTTTGTATGCGT	63.34864865	10	79	228	307	3
4393	465	492	27	TGTTTCTTCTGTCTCTGCGGTAAGGCTT	59.92142857	19339	515	551	36	TTTGTCCTTTTTAGGCTCTGTTGGTGGGAATGTTTTG	63.34864865	10	76	232	308	23
4410	492	519	27	TGAGTTTCATCAGCCTTCTTCTTTTTGT	55.52857143	19345	521	557	36	CTTTTTAGGCTCTGTTGGTGGGAATGTTTTGTATGCG	64.45675676	10	79	229	308	2
4393	465	492	27	TGTTTCTTCTGTCTCTGCGGTAAGGCTT	59.92142857	19336	512	548	36	CTTTTTGTCCTTTTTAGGCTCTGTTGGTGGGAATGTT	63.34864865	10	76	233	309	20
4393	465	492	27	TGTTTCTTCTGTCTCTGCGGTAAGGCTT	59.92142857	19337	513	549	36	TTTTTGTCCTTTTTAGGCTCTGTTGGTGGGAATGTTT	62.24054054	10	76	233	309	21
4410	492	519	27	TGAGTTTCATCAGCCTTCTTCTTTTTGT	55.52857143	19344	520	556	36	CCTTTTTAGGCTCTGTTGGTGGGAATGTTTTGTATGC	64.45675676	10	79	232	311	1
4411	493	520	27	GAGTTTCATCAGCCTTCTTCTTTTTGTC	56.99285714	19350	526	562	36	TAGGCTCTGTTGGTGGGAATGTTTTGTATGCGTCAAT	64.45675676	10	86	225	311	6
4411	493	520	27	GAGTTTCATCAGCCTTCTTCTTTTTGTC	56.99285714	19351	527	563	36	AGGCTCTGTTGGTGGGAATGTTTTGTATGCGTCAATA	64.45675676	10	86	225	311	7
4411	493	520	27	GAGTTTCATCAGCCTTCTTCTTTTTGTC	56.99285714	19348	524	560	36	TTTAGGCTCTGTTGGTGGGAATGTTTTGTATGCGTCA	64.45675676	10	86	226	312	4
4411	493	520	27	GAGTTTCATCAGCCTTCTTCTTTTTGTC	56.99285714	19347	523	559	36	TTTTAGGCTCTGTTGGTGGGAATGTTTTGTATGCGTC	64.45675676	10	86	227	313	3
4392	464	491	27	CTGTTTCTTCTGTCTCTGCGGTAAGGCT	61.38571429	19338	514	550	36	TTTTGTCCTTTTTAGGCTCTGTTGGTGGGAATGTTTT	62.24054054	10	85	229	314	23
4411	493	520	27	GAGTTTCATCAGCCTTCTTCTTTTTGTC	56.99285714	19346	522	558	36	TTTTTAGGCTCTGTTGGTGGGAATGTTTTGTATGCGT	63.34864865	10	86	228	314	2
4388	460	487	27	TTTGCTGTTTCTTCTGTCTCTGCGGTAA	58.45714286	19334	510	546	36	TTCTTTTTGTCCTTTTTAGGCTCTGTTGGTGGGAATG	63.34864865	10	155	160	315	23
4411	493	520	27	GAGTTTCATCAGCCTTCTTCTTTTTGTC	56.99285714	19345	521	557	36	CTTTTTAGGCTCTGTTGGTGGGAATGTTTTGTATGCG	64.45675676	10	86	229	315	1
4392	464	491	27	CTGTTTCTTCTGTCTCTGCGGTAAGGCT	61.38571429	19340	516	552	36	TTGTCCTTTTTAGGCTCTGTTGGTGGGAATGTTTTGT	63.34864865	10	85	231	316	25
4412	494	521	27	AGTTTCATCAGCCTTCTTCTTTTTGTCC	56.99285714	19349	525	561	36	TTAGGCTCTGTTGGTGGGAATGTTTTGTATGCGTCAA	64.45675676	10	91	225	316	4
4412	494	521	27	AGTTTCATCAGCCTTCTTCTTTTTGTCC	56.99285714	19351	527	563	36	AGGCTCTGTTGGTGGGAATGTTTTGTATGCGTCAATA	64.45675676	10	91	225	316	6
4392	464	491	27	CTGTTTCTTCTGTCTCTGCGGTAAGGCT	61.38571429	19339	515	551	36	TTTGTCCTTTTTAGGCTCTGTTGGTGGGAATGTTTTG	63.34864865	10	85	232	317	24
4412	494	521	27	AGTTTCATCAGCCTTCTTCTTTTTGTCC	56.99285714	19348	524	560	36	TTTAGGCTCTGTTGGTGGGAATGTTTTGTATGCGTCA	64.45675676	10	91	226	317	3
4392	464	491	27	CTGTTTCTTCTGTCTCTGCGGTAAGGCT	61.38571429	19336	512	548	36	CTTTTTGTCCTTTTTAGGCTCTGTTGGTGGGAATGTT	63.34864865	10	85	233	318	21
4392	464	491	27	CTGTTTCTTCTGTCTCTGCGGTAAGGCT	61.38571429	19337	513	549	36	TTTTTGTCCTTTTTAGGCTCTGTTGGTGGGAATGTTT	62.24054054	10	85	233	318	22
4412	494	521	27	AGTTTCATCAGCCTTCTTCTTTTTGTCC	56.99285714	19347	523	559	36	TTTTAGGCTCTGTTGGTGGGAATGTTTTGTATGCGTC	64.45675676	10	91	227	318	2
4412	494	521	27	AGTTTCATCAGCCTTCTTCTTTTTGTCC	56.99285714	19346	522	558	36	TTTTTAGGCTCTGTTGGTGGGAATGTTTTGTATGCGT	63.34864865	10	91	228	319	1
4413	495	522	27	GTTTCATCAGCCTTCTTCTTTTTGTCCT	56.99285714	19349	525	561	36	TTAGGCTCTGTTGGTGGGAATGTTTTGTATGCGTCAA	64.45675676	10	104	225	329	3
4413	495	522	27	GTTTCATCAGCCTTCTTCTTTTTGTCCT	56.99285714	19350	526	562	36	TAGGCTCTGTTGGTGGGAATGTTTTGTATGCGTCAAT	64.45675676	10	104	225	329	4
4413	495	522	27	GTTTCATCAGCCTTCTTCTTTTTGTCCT	56.99285714	19348	524	560	36	TTTAGGCTCTGTTGGTGGGAATGTTTTGTATGCGTCA	64.45675676	10	104	226	330	2
4413	495	522	27	GTTTCATCAGCCTTCTTCTTTTTGTCCT	56.99285714	19347	523	559	36	TTTTAGGCTCTGTTGGTGGGAATGTTTTGTATGCGTC	64.45675676	10	104	227	331	1
4387	459	486	27	GTTTGCTGTTTCTTCTGTCTCTGCGGTA	59.92142857	19334	510	546	36	TTCTTTTTGTCCTTTTTAGGCTCTGTTGGTGGGAATG	63.34864865	10	174	160	334	24
4414	496	523	27	TTTCATCAGCCTTCTTCTTTTTGTCCTT	55.52857143	19349	525	561	36	TTAGGCTCTGTTGGTGGGAATGTTTTGTATGCGTCAA	64.45675676	10	111	225	336	2
4414	496	523	27	TTTCATCAGCCTTCTTCTTTTTGTCCTT	55.52857143	19350	526	562	36	TAGGCTCTGTTGGTGGGAATGTTTTGTATGCGTCAAT	64.45675676	10	111	225	336	3
4414	496	523	27	TTTCATCAGCCTTCTTCTTTTTGTCCTT	55.52857143	19351	527	563	36	AGGCTCTGTTGGTGGGAATGTTTTGTATGCGTCAATA	64.45675676	10	111	225	336	4
4414	496	523	27	TTTCATCAGCCTTCTTCTTTTTGTCCTT	55.52857143	19348	524	560	36	TTTAGGCTCTGTTGGTGGGAATGTTTTGTATGCGTCA	64.45675676	10	111	226	337	1
4391	463	490	27	GCTGTTTCTTCTGTCTCTGCGGTAAGGC	62.85	19338	514	550	36	TTTTGTCCTTTTTAGGCTCTGTTGGTGGGAATGTTTT	62.24054054	10	109	229	338	24
4391	463	490	27	GCTGTTTCTTCTGTCTCTGCGGTAAGGC	62.85	19339	515	551	36	TTTGTCCTTTTTAGGCTCTGTTGGTGGGAATGTTTTG	63.34864865	10	109	232	341	25
4391	463	490	27	GCTGTTTCTTCTGTCTCTGCGGTAAGGC	62.85	19337	513	549	36	TTTTTGTCCTTTTTAGGCTCTGTTGGTGGGAATGTTT	62.24054054	10	109	233	342	23
4390	462	489	27	TGCTGTTTCTTCTGTCTCTGCGGTAAGG	61.38571429	19338	514	550	36	TTTTGTCCTTTTTAGGCTCTGTTGGTGGGAATGTTTT	62.24054054	10	117	229	346	25
4390	462	489	27	TGCTGTTTCTTCTGTCTCTGCGGTAAGG	61.38571429	19336	512	548	36	CTTTTTGTCCTTTTTAGGCTCTGTTGGTGGGAATGTT	63.34864865	10	117	233	350	23
4390	462	489	27	TGCTGTTTCTTCTGTCTCTGCGGTAAGG	61.38571429	19337	513	549	36	TTTTTGTCCTTTTTAGGCTCTGTTGGTGGGAATGTTT	62.24054054	10	117	233	350	24
4415	497	524	27	TTCATCAGCCTTCTTCTTTTTGTCCTTT	55.52857143	19349	525	561	36	TTAGGCTCTGTTGGTGGGAATGTTTTGTATGCGTCAA	64.45675676	10	142	225	367	1
4415	497	524	27	TTCATCAGCCTTCTTCTTTTTGTCCTTT	55.52857143	19350	526	562	36	TAGGCTCTGTTGGTGGGAATGTTTTGTATGCGTCAAT	64.45675676	10	142	225	367	2
4415	497	524	27	TTCATCAGCCTTCTTCTTTTTGTCCTTT	55.52857143	19351	527	563	36	AGGCTCTGTTGGTGGGAATGTTTTGTATGCGTCAATA	64.45675676	10	142	225	367	3
4416	498	525	27	TCATCAGCCTTCTTCTTTTTGTCCTTTT	55.52857143	19350	526	562	36	TAGGCTCTGTTGGTGGGAATGTTTTGTATGCGTCAAT	64.45675676	10	201	225	426	1
4416	498	525	27	TCATCAGCCTTCTTCTTTTTGTCCTTTT	55.52857143	19351	527	563	36	AGGCTCTGTTGGTGGGAATGTTTTGTATGCGTCAATA	64.45675676	10	201	225	426	2
4417	499	526	27	CATCAGCCTTCTTCTTTTTGTCCTTTTT	55.52857143	19351	527	563	36	AGGCTCTGTTGGTGGGAATGTTTTGTATGCGTCAATA	64.45675676	10	261	225	486	1
4397	469	496	27	TCTTCTGTCTCTGCGGTAAGGCTTGAGT	61.38571429	20101	507	544	37	TTCTTCTTTTTGTCCTTTTTAGGCTCTGTTGGTGGGAA	63.38947368	10	4	90	94	11
4398	470	497	27	CTTCTGTCTCTGCGGTAAGGCTTGAGTT	61.38571429	20101	507	544	37	TTCTTCTTTTTGTCCTTTTTAGGCTCTGTTGGTGGGAA	63.38947368	10	4	90	94	10
4396	468	495	27	TTCTTCTGTCTCTGCGGTAAGGCTTGAG	61.38571429	20101	507	544	37	TTCTTCTTTTTGTCCTTTTTAGGCTCTGTTGGTGGGAA	63.38947368	10	6	90	96	12
4397	469	496	27	TCTTCTGTCTCTGCGGTAAGGCTTGAGT	61.38571429	20102	508	545	37	TCTTCTTTTTGTCCTTTTTAGGCTCTGTTGGTGGGAAT	63.38947368	10	4	93	97	12
4398	470	497	27	CTTCTGTCTCTGCGGTAAGGCTTGAGTT	61.38571429	20102	508	545	37	TCTTCTTTTTGTCCTTTTTAGGCTCTGTTGGTGGGAAT	63.38947368	10	4	93	97	11
4399	471	498	27	TTCTGTCTCTGCGGTAAGGCTTGAGTTT	59.92142857	20101	507	544	37	TTCTTCTTTTTGTCCTTTTTAGGCTCTGTTGGTGGGAA	63.38947368	10	7	90	97	9
4400	472	499	27	TCTGTCTCTGCGGTAAGGCTTGAGTTTC	61.38571429	20101	507	544	37	TTCTTCTTTTTGTCCTTTTTAGGCTCTGTTGGTGGGAA	63.38947368	10	7	90	97	8
4401	473	500	27	CTGTCTCTGCGGTAAGGCTTGAGTTTCA	61.38571429	20101	507	544	37	TTCTTCTTTTTGTCCTTTTTAGGCTCTGTTGGTGGGAA	63.38947368	10	8	90	98	7
4396	468	495	27	TTCTTCTGTCTCTGCGGTAAGGCTTGAG	61.38571429	20102	508	545	37	TCTTCTTTTTGTCCTTTTTAGGCTCTGTTGGTGGGAAT	63.38947368	10	6	93	99	13
4397	469	496	27	TCTTCTGTCTCTGCGGTAAGGCTTGAGT	61.38571429	20099	505	542	37	CCTTCTTCTTTTTGTCCTTTTTAGGCTCTGTTGGTGGG	65.54736842	10	4	95	99	9
4398	470	497	27	CTTCTGTCTCTGCGGTAAGGCTTGAGTT	61.38571429	20099	505	542	37	CCTTCTTCTTTTTGTCCTTTTTAGGCTCTGTTGGTGGG	65.54736842	10	4	95	99	8
4399	471	498	27	TTCTGTCTCTGCGGTAAGGCTTGAGTTT	59.92142857	20102	508	545	37	TCTTCTTTTTGTCCTTTTTAGGCTCTGTTGGTGGGAAT	63.38947368	10	7	93	100	10
4400	472	499	27	TCTGTCTCTGCGGTAAGGCTTGAGTTTC	61.38571429	20102	508	545	37	TCTTCTTTTTGTCCTTTTTAGGCTCTGTTGGTGGGAAT	63.38947368	10	7	93	100	9
4397	469	496	27	TCTTCTGTCTCTGCGGTAAGGCTTGAGT	61.38571429	20100	506	543	37	CTTCTTCTTTTTGTCCTTTTTAGGCTCTGTTGGTGGGA	64.46842105	10	4	97	101	10
4398	470	497	27	CTTCTGTCTCTGCGGTAAGGCTTGAGTT	61.38571429	20100	506	543	37	CTTCTTCTTTTTGTCCTTTTTAGGCTCTGTTGGTGGGA	64.46842105	10	4	97	101	9
4401	473	500	27	CTGTCTCTGCGGTAAGGCTTGAGTTTCA	61.38571429	20102	508	545	37	TCTTCTTTTTGTCCTTTTTAGGCTCTGTTGGTGGGAAT	63.38947368	10	8	93	101	8
4399	471	498	27	TTCTGTCTCTGCGGTAAGGCTTGAGTTT	59.92142857	20099	505	542	37	CCTTCTTCTTTTTGTCCTTTTTAGGCTCTGTTGGTGGG	65.54736842	10	7	95	102	7
4400	472	499	27	TCTGTCTCTGCGGTAAGGCTTGAGTTTC	61.38571429	20099	505	542	37	CCTTCTTCTTTTTGTCCTTTTTAGGCTCTGTTGGTGGG	65.54736842	10	7	95	102	6
4402	474	501	27	TGTCTCTGCGGTAAGGCTTGAGTTTCAT	59.92142857	20101	507	544	37	TTCTTCTTTTTGTCCTTTTTAGGCTCTGTTGGTGGGAA	63.38947368	10	12	90	102	6
4403	475	502	27	GTCTCTGCGGTAAGGCTTGAGTTTCATC	61.38571429	20101	507	544	37	TTCTTCTTTTTGTCCTTTTTAGGCTCTGTTGGTGGGAA	63.38947368	10	12	90	102	5
4399	471	498	27	TTCTGTCTCTGCGGTAAGGCTTGAGTTT	59.92142857	20100	506	543	37	CTTCTTCTTTTTGTCCTTTTTAGGCTCTGTTGGTGGGA	64.46842105	10	7	97	104	8
4400	472	499	27	TCTGTCTCTGCGGTAAGGCTTGAGTTTC	61.38571429	20100	506	543	37	CTTCTTCTTTTTGTCCTTTTTAGGCTCTGTTGGTGGGA	64.46842105	10	7	97	104	7
4401	473	500	27	CTGTCTCTGCGGTAAGGCTTGAGTTTCA	61.38571429	20100	506	543	37	CTTCTTCTTTTTGTCCTTTTTAGGCTCTGTTGGTGGGA	64.46842105	10	8	97	105	6
4402	474	501	27	TGTCTCTGCGGTAAGGCTTGAGTTTCAT	59.92142857	20102	508	545	37	TCTTCTTTTTGTCCTTTTTAGGCTCTGTTGGTGGGAAT	63.38947368	10	12	93	105	7
4403	475	502	27	GTCTCTGCGGTAAGGCTTGAGTTTCATC	61.38571429	20102	508	545	37	TCTTCTTTTTGTCCTTTTTAGGCTCTGTTGGTGGGAAT	63.38947368	10	12	93	105	6
4404	476	503	27	TCTCTGCGGTAAGGCTTGAGTTTCATCA	59.92142857	20101	507	544	37	TTCTTCTTTTTGTCCTTTTTAGGCTCTGTTGGTGGGAA	63.38947368	10	16	90	106	4
4405	477	504	27	CTCTGCGGTAAGGCTTGAGTTTCATCAG	61.38571429	20101	507	544	37	TTCTTCTTTTTGTCCTTTTTAGGCTCTGTTGGTGGGAA	63.38947368	10	17	90	107	3
4406	478	505	27	TCTGCGGTAAGGCTTGAGTTTCATCAGC	61.38571429	20101	507	544	37	TTCTTCTTTTTGTCCTTTTTAGGCTCTGTTGGTGGGAA	63.38947368	10	18	90	108	2
4402	474	501	27	TGTCTCTGCGGTAAGGCTTGAGTTTCAT	59.92142857	20100	506	543	37	CTTCTTCTTTTTGTCCTTTTTAGGCTCTGTTGGTGGGA	64.46842105	10	12	97	109	5
4404	476	503	27	TCTCTGCGGTAAGGCTTGAGTTTCATCA	59.92142857	20102	508	545	37	TCTTCTTTTTGTCCTTTTTAGGCTCTGTTGGTGGGAAT	63.38947368	10	16	93	109	5
4406	478	505	27	TCTGCGGTAAGGCTTGAGTTTCATCAGC	61.38571429	20102	508	545	37	TCTTCTTTTTGTCCTTTTTAGGCTCTGTTGGTGGGAAT	63.38947368	10	18	93	111	3
4404	476	503	27	TCTCTGCGGTAAGGCTTGAGTTTCATCA	59.92142857	20100	506	543	37	CTTCTTCTTTTTGTCCTTTTTAGGCTCTGTTGGTGGGA	64.46842105	10	16	97	113	3
4405	477	504	27	CTCTGCGGTAAGGCTTGAGTTTCATCAG	61.38571429	20100	506	543	37	CTTCTTCTTTTTGTCCTTTTTAGGCTCTGTTGGTGGGA	64.46842105	10	17	97	114	2
4395	467	494	27	TTTCTTCTGTCTCTGCGGTAAGGCTTGA	59.92142857	20101	507	544	37	TTCTTCTTTTTGTCCTTTTTAGGCTCTGTTGGTGGGAA	63.38947368	10	54	90	144	13
4395	467	494	27	TTTCTTCTGTCTCTGCGGTAAGGCTTGA	59.92142857	20102	508	545	37	TCTTCTTTTTGTCCTTTTTAGGCTCTGTTGGTGGGAAT	63.38947368	10	54	93	147	14
4395	467	494	27	TTTCTTCTGTCTCTGCGGTAAGGCTTGA	59.92142857	20099	505	542	37	CCTTCTTCTTTTTGTCCTTTTTAGGCTCTGTTGGTGGG	65.54736842	10	54	95	149	11
4395	467	494	27	TTTCTTCTGTCTCTGCGGTAAGGCTTGA	59.92142857	20100	506	543	37	CTTCTTCTTTTTGTCCTTTTTAGGCTCTGTTGGTGGGA	64.46842105	10	54	97	151	12
4393	465	492	27	TGTTTCTTCTGTCTCTGCGGTAAGGCTT	59.92142857	20101	507	544	37	TTCTTCTTTTTGTCCTTTTTAGGCTCTGTTGGTGGGAA	63.38947368	10	76	90	166	15
4393	465	492	27	TGTTTCTTCTGTCTCTGCGGTAAGGCTT	59.92142857	20102	508	545	37	TCTTCTTTTTGTCCTTTTTAGGCTCTGTTGGTGGGAAT	63.38947368	10	76	93	169	16
4393	465	492	27	TGTTTCTTCTGTCTCTGCGGTAAGGCTT	59.92142857	20099	505	542	37	CCTTCTTCTTTTTGTCCTTTTTAGGCTCTGTTGGTGGG	65.54736842	10	76	95	171	13
4392	464	491	27	CTGTTTCTTCTGTCTCTGCGGTAAGGCT	61.38571429	20101	507	544	37	TTCTTCTTTTTGTCCTTTTTAGGCTCTGTTGGTGGGAA	63.38947368	10	85	90	175	16
4397	469	496	27	TCTTCTGTCTCTGCGGTAAGGCTTGAGT	61.38571429	20103	509	546	37	CTTCTTTTTGTCCTTTTTAGGCTCTGTTGGTGGGAATG	64.46842105	10	4	171	175	13
4398	470	497	27	CTTCTGTCTCTGCGGTAAGGCTTGAGTT	61.38571429	20103	509	546	37	CTTCTTTTTGTCCTTTTTAGGCTCTGTTGGTGGGAATG	64.46842105	10	4	171	175	12
4392	464	491	27	CTGTTTCTTCTGTCTCTGCGGTAAGGCT	61.38571429	20102	508	545	37	TCTTCTTTTTGTCCTTTTTAGGCTCTGTTGGTGGGAAT	63.38947368	10	85	93	178	17
4399	471	498	27	TTCTGTCTCTGCGGTAAGGCTTGAGTTT	59.92142857	20103	509	546	37	CTTCTTTTTGTCCTTTTTAGGCTCTGTTGGTGGGAATG	64.46842105	10	7	171	178	11
4401	473	500	27	CTGTCTCTGCGGTAAGGCTTGAGTTTCA	61.38571429	20103	509	546	37	CTTCTTTTTGTCCTTTTTAGGCTCTGTTGGTGGGAATG	64.46842105	10	8	171	179	9
4392	464	491	27	CTGTTTCTTCTGTCTCTGCGGTAAGGCT	61.38571429	20099	505	542	37	CCTTCTTCTTTTTGTCCTTTTTAGGCTCTGTTGGTGGG	65.54736842	10	85	95	180	14
4402	474	501	27	TGTCTCTGCGGTAAGGCTTGAGTTTCAT	59.92142857	20103	509	546	37	CTTCTTTTTGTCCTTTTTAGGCTCTGTTGGTGGGAATG	64.46842105	10	12	171	183	8
4405	477	504	27	CTCTGCGGTAAGGCTTGAGTTTCATCAG	61.38571429	20103	509	546	37	CTTCTTTTTGTCCTTTTTAGGCTCTGTTGGTGGGAATG	64.46842105	10	17	171	188	5
4397	469	496	27	TCTTCTGTCTCTGCGGTAAGGCTTGAGT	61.38571429	20104	510	547	37	TTCTTTTTGTCCTTTTTAGGCTCTGTTGGTGGGAATGT	63.38947368	10	4	193	197	14
4398	470	497	27	CTTCTGTCTCTGCGGTAAGGCTTGAGTT	61.38571429	20104	510	547	37	TTCTTTTTGTCCTTTTTAGGCTCTGTTGGTGGGAATGT	63.38947368	10	4	193	197	13
4391	463	490	27	GCTGTTTCTTCTGTCTCTGCGGTAAGGC	62.85	20101	507	544	37	TTCTTCTTTTTGTCCTTTTTAGGCTCTGTTGGTGGGAA	63.38947368	10	109	90	199	17
4396	468	495	27	TTCTTCTGTCTCTGCGGTAAGGCTTGAG	61.38571429	20104	510	547	37	TTCTTTTTGTCCTTTTTAGGCTCTGTTGGTGGGAATGT	63.38947368	10	6	193	199	15
4399	471	498	27	TTCTGTCTCTGCGGTAAGGCTTGAGTTT	59.92142857	20104	510	547	37	TTCTTTTTGTCCTTTTTAGGCTCTGTTGGTGGGAATGT	63.38947368	10	7	193	200	12
4400	472	499	27	TCTGTCTCTGCGGTAAGGCTTGAGTTTC	61.38571429	20104	510	547	37	TTCTTTTTGTCCTTTTTAGGCTCTGTTGGTGGGAATGT	63.38947368	10	7	193	200	11
4391	463	490	27	GCTGTTTCTTCTGTCTCTGCGGTAAGGC	62.85	20102	508	545	37	TCTTCTTTTTGTCCTTTTTAGGCTCTGTTGGTGGGAAT	63.38947368	10	109	93	202	18
4391	463	490	27	GCTGTTTCTTCTGTCTCTGCGGTAAGGC	62.85	20099	505	542	37	CCTTCTTCTTTTTGTCCTTTTTAGGCTCTGTTGGTGGG	65.54736842	10	109	95	204	15
4403	475	502	27	GTCTCTGCGGTAAGGCTTGAGTTTCATC	61.38571429	20104	510	547	37	TTCTTTTTGTCCTTTTTAGGCTCTGTTGGTGGGAATGT	63.38947368	10	12	193	205	8
4390	462	489	27	TGCTGTTTCTTCTGTCTCTGCGGTAAGG	61.38571429	20101	507	544	37	TTCTTCTTTTTGTCCTTTTTAGGCTCTGTTGGTGGGAA	63.38947368	10	117	90	207	18
4406	478	505	27	TCTGCGGTAAGGCTTGAGTTTCATCAGC	61.38571429	20104	510	547	37	TTCTTTTTGTCCTTTTTAGGCTCTGTTGGTGGGAATGT	63.38947368	10	18	193	211	5
4395	467	494	27	TTTCTTCTGTCTCTGCGGTAAGGCTTGA	59.92142857	20103	509	546	37	CTTCTTTTTGTCCTTTTTAGGCTCTGTTGGTGGGAATG	64.46842105	10	54	171	225	15
4398	470	497	27	CTTCTGTCTCTGCGGTAAGGCTTGAGTT	61.38571429	20111	517	554	37	TGTCCTTTTTAGGCTCTGTTGGTGGGAATGTTTTGTAT	63.38947368	10	4	231	235	20
4397	469	496	27	TCTTCTGTCTCTGCGGTAAGGCTTGAGT	61.38571429	20108	514	551	37	TTTTGTCCTTTTTAGGCTCTGTTGGTGGGAATGTTTTG	63.38947368	10	4	232	236	18
4397	469	496	27	TCTTCTGTCTCTGCGGTAAGGCTTGAGT	61.38571429	20110	516	553	37	TTGTCCTTTTTAGGCTCTGTTGGTGGGAATGTTTTGTA	63.38947368	10	4	232	236	20
4397	469	496	27	TCTTCTGTCTCTGCGGTAAGGCTTGAGT	61.38571429	20114	520	557	37	CCTTTTTAGGCTCTGTTGGTGGGAATGTTTTGTATGCG	65.54736842	10	4	232	236	24
4398	470	497	27	CTTCTGTCTCTGCGGTAAGGCTTGAGTT	61.38571429	20108	514	551	37	TTTTGTCCTTTTTAGGCTCTGTTGGTGGGAATGTTTTG	63.38947368	10	4	232	236	17
4398	470	497	27	CTTCTGTCTCTGCGGTAAGGCTTGAGTT	61.38571429	20110	516	553	37	TTGTCCTTTTTAGGCTCTGTTGGTGGGAATGTTTTGTA	63.38947368	10	4	232	236	19
4396	468	495	27	TTCTTCTGTCTCTGCGGTAAGGCTTGAG	61.38571429	20108	514	551	37	TTTTGTCCTTTTTAGGCTCTGTTGGTGGGAATGTTTTG	63.38947368	10	6	232	238	19
4397	469	496	27	TCTTCTGTCTCTGCGGTAAGGCTTGAGT	61.38571429	20106	512	549	37	CTTTTTGTCCTTTTTAGGCTCTGTTGGTGGGAATGTTT	63.38947368	10	4	234	238	16
4397	469	496	27	TCTTCTGTCTCTGCGGTAAGGCTTGAGT	61.38571429	20107	513	550	37	TTTTTGTCCTTTTTAGGCTCTGTTGGTGGGAATGTTTT	62.31052632	10	4	234	238	17
4398	470	497	27	CTTCTGTCTCTGCGGTAAGGCTTGAGTT	61.38571429	20106	512	549	37	CTTTTTGTCCTTTTTAGGCTCTGTTGGTGGGAATGTTT	63.38947368	10	4	234	238	15
4398	470	497	27	CTTCTGTCTCTGCGGTAAGGCTTGAGTT	61.38571429	20107	513	550	37	TTTTTGTCCTTTTTAGGCTCTGTTGGTGGGAATGTTTT	62.31052632	10	4	234	238	16
4399	471	498	27	TTCTGTCTCTGCGGTAAGGCTTGAGTTT	59.92142857	20111	517	554	37	TGTCCTTTTTAGGCTCTGTTGGTGGGAATGTTTTGTAT	63.38947368	10	7	231	238	19
4396	468	495	27	TTCTTCTGTCTCTGCGGTAAGGCTTGAG	61.38571429	20113	519	556	37	TCCTTTTTAGGCTCTGTTGGTGGGAATGTTTTGTATGC	64.46842105	10	6	233	239	24
4399	471	498	27	TTCTGTCTCTGCGGTAAGGCTTGAGTTT	59.92142857	20108	514	551	37	TTTTGTCCTTTTTAGGCTCTGTTGGTGGGAATGTTTTG	63.38947368	10	7	232	239	16
4399	471	498	27	TTCTGTCTCTGCGGTAAGGCTTGAGTTT	59.92142857	20110	516	553	37	TTGTCCTTTTTAGGCTCTGTTGGTGGGAATGTTTTGTA	63.38947368	10	7	232	239	18
4400	472	499	27	TCTGTCTCTGCGGTAAGGCTTGAGTTTC	61.38571429	20108	514	551	37	TTTTGTCCTTTTTAGGCTCTGTTGGTGGGAATGTTTTG	63.38947368	10	7	232	239	15
4396	468	495	27	TTCTTCTGTCTCTGCGGTAAGGCTTGAG	61.38571429	20107	513	550	37	TTTTTGTCCTTTTTAGGCTCTGTTGGTGGGAATGTTTT	62.31052632	10	6	234	240	18
4399	471	498	27	TTCTGTCTCTGCGGTAAGGCTTGAGTTT	59.92142857	20112	518	555	37	GTCCTTTTTAGGCTCTGTTGGTGGGAATGTTTTGTATG	64.46842105	10	7	233	240	20
4400	472	499	27	TCTGTCTCTGCGGTAAGGCTTGAGTTTC	61.38571429	20112	518	555	37	GTCCTTTTTAGGCTCTGTTGGTGGGAATGTTTTGTATG	64.46842105	10	7	233	240	19
4400	472	499	27	TCTGTCTCTGCGGTAAGGCTTGAGTTTC	61.38571429	20113	519	556	37	TCCTTTTTAGGCTCTGTTGGTGGGAATGTTTTGTATGC	64.46842105	10	7	233	240	20
4397	469	496	27	TCTTCTGTCTCTGCGGTAAGGCTTGAGT	61.38571429	20109	515	552	37	TTTGTCCTTTTTAGGCTCTGTTGGTGGGAATGTTTTGT	63.38947368	10	4	237	241	19
4398	470	497	27	CTTCTGTCTCTGCGGTAAGGCTTGAGTT	61.38571429	20109	515	552	37	TTTGTCCTTTTTAGGCTCTGTTGGTGGGAATGTTTTGT	63.38947368	10	4	237	241	18
4399	471	498	27	TTCTGTCTCTGCGGTAAGGCTTGAGTTT	59.92142857	20106	512	549	37	CTTTTTGTCCTTTTTAGGCTCTGTTGGTGGGAATGTTT	63.38947368	10	7	234	241	14
4399	471	498	27	TTCTGTCTCTGCGGTAAGGCTTGAGTTT	59.92142857	20107	513	550	37	TTTTTGTCCTTTTTAGGCTCTGTTGGTGGGAATGTTTT	62.31052632	10	7	234	241	15
4400	472	499	27	TCTGTCTCTGCGGTAAGGCTTGAGTTTC	61.38571429	20107	513	550	37	TTTTTGTCCTTTTTAGGCTCTGTTGGTGGGAATGTTTT	62.31052632	10	7	234	241	14
4396	468	495	27	TTCTTCTGTCTCTGCGGTAAGGCTTGAG	61.38571429	20109	515	552	37	TTTGTCCTTTTTAGGCTCTGTTGGTGGGAATGTTTTGT	63.38947368	10	6	237	243	20
4399	471	498	27	TTCTGTCTCTGCGGTAAGGCTTGAGTTT	59.92142857	20109	515	552	37	TTTGTCCTTTTTAGGCTCTGTTGGTGGGAATGTTTTGT	63.38947368	10	7	237	244	17
4403	475	502	27	GTCTCTGCGGTAAGGCTTGAGTTTCATC	61.38571429	20110	516	553	37	TTGTCCTTTTTAGGCTCTGTTGGTGGGAATGTTTTGTA	63.38947368	10	12	232	244	14
4403	475	502	27	GTCTCTGCGGTAAGGCTTGAGTTTCATC	61.38571429	20112	518	555	37	GTCCTTTTTAGGCTCTGTTGGTGGGAATGTTTTGTATG	64.46842105	10	12	233	245	16
4402	474	501	27	TGTCTCTGCGGTAAGGCTTGAGTTTCAT	59.92142857	20106	512	549	37	CTTTTTGTCCTTTTTAGGCTCTGTTGGTGGGAATGTTT	63.38947368	10	12	234	246	11
4403	475	502	27	GTCTCTGCGGTAAGGCTTGAGTTTCATC	61.38571429	20107	513	550	37	TTTTTGTCCTTTTTAGGCTCTGTTGGTGGGAATGTTTT	62.31052632	10	12	234	246	11
4393	465	492	27	TGTTTCTTCTGTCTCTGCGGTAAGGCTT	59.92142857	20103	509	546	37	CTTCTTTTTGTCCTTTTTAGGCTCTGTTGGTGGGAATG	64.46842105	10	76	171	247	17
4395	467	494	27	TTTCTTCTGTCTCTGCGGTAAGGCTTGA	59.92142857	20104	510	547	37	TTCTTTTTGTCCTTTTTAGGCTCTGTTGGTGGGAATGT	63.38947368	10	54	193	247	16
4404	476	503	27	TCTCTGCGGTAAGGCTTGAGTTTCATCA	59.92142857	20111	517	554	37	TGTCCTTTTTAGGCTCTGTTGGTGGGAATGTTTTGTAT	63.38947368	10	16	231	247	14
4397	469	496	27	TCTTCTGTCTCTGCGGTAAGGCTTGAGT	61.38571429	20105	511	548	37	TCTTTTTGTCCTTTTTAGGCTCTGTTGGTGGGAATGTT	63.38947368	10	4	244	248	15
4398	470	497	27	CTTCTGTCTCTGCGGTAAGGCTTGAGTT	61.38571429	20105	511	548	37	TCTTTTTGTCCTTTTTAGGCTCTGTTGGTGGGAATGTT	63.38947368	10	4	244	248	14
4405	477	504	27	CTCTGCGGTAAGGCTTGAGTTTCATCAG	61.38571429	20110	516	553	37	TTGTCCTTTTTAGGCTCTGTTGGTGGGAATGTTTTGTA	63.38947368	10	17	232	249	12
4396	468	495	27	TTCTTCTGTCTCTGCGGTAAGGCTTGAG	61.38571429	20105	511	548	37	TCTTTTTGTCCTTTTTAGGCTCTGTTGGTGGGAATGTT	63.38947368	10	6	244	250	16
4405	477	504	27	CTCTGCGGTAAGGCTTGAGTTTCATCAG	61.38571429	20112	518	555	37	GTCCTTTTTAGGCTCTGTTGGTGGGAATGTTTTGTATG	64.46842105	10	17	233	250	14
4406	478	505	27	TCTGCGGTAAGGCTTGAGTTTCATCAGC	61.38571429	20110	516	553	37	TTGTCCTTTTTAGGCTCTGTTGGTGGGAATGTTTTGTA	63.38947368	10	18	232	250	11
4399	471	498	27	TTCTGTCTCTGCGGTAAGGCTTGAGTTT	59.92142857	20105	511	548	37	TCTTTTTGTCCTTTTTAGGCTCTGTTGGTGGGAATGTT	63.38947368	10	7	244	251	13
4400	472	499	27	TCTGTCTCTGCGGTAAGGCTTGAGTTTC	61.38571429	20105	511	548	37	TCTTTTTGTCCTTTTTAGGCTCTGTTGGTGGGAATGTT	63.38947368	10	7	244	251	12
4405	477	504	27	CTCTGCGGTAAGGCTTGAGTTTCATCAG	61.38571429	20106	512	549	37	CTTTTTGTCCTTTTTAGGCTCTGTTGGTGGGAATGTTT	63.38947368	10	17	234	251	8
4406	478	505	27	TCTGCGGTAAGGCTTGAGTTTCATCAGC	61.38571429	20113	519	556	37	TCCTTTTTAGGCTCTGTTGGTGGGAATGTTTTGTATGC	64.46842105	10	18	233	251	14
4401	473	500	27	CTGTCTCTGCGGTAAGGCTTGAGTTTCA	61.38571429	20105	511	548	37	TCTTTTTGTCCTTTTTAGGCTCTGTTGGTGGGAATGTT	63.38947368	10	8	244	252	11
4406	478	505	27	TCTGCGGTAAGGCTTGAGTTTCATCAGC	61.38571429	20107	513	550	37	TTTTTGTCCTTTTTAGGCTCTGTTGGTGGGAATGTTTT	62.31052632	10	18	234	252	8
4392	464	491	27	CTGTTTCTTCTGTCTCTGCGGTAAGGCT	61.38571429	20103	509	546	37	CTTCTTTTTGTCCTTTTTAGGCTCTGTTGGTGGGAATG	64.46842105	10	85	171	256	18
4404	476	503	27	TCTCTGCGGTAAGGCTTGAGTTTCATCA	59.92142857	20105	511	548	37	TCTTTTTGTCCTTTTTAGGCTCTGTTGGTGGGAATGTT	63.38947368	10	16	244	260	8
4393	465	492	27	TGTTTCTTCTGTCTCTGCGGTAAGGCTT	59.92142857	20104	510	547	37	TTCTTTTTGTCCTTTTTAGGCTCTGTTGGTGGGAATGT	63.38947368	10	76	193	269	18
4392	464	491	27	CTGTTTCTTCTGTCTCTGCGGTAAGGCT	61.38571429	20104	510	547	37	TTCTTTTTGTCCTTTTTAGGCTCTGTTGGTGGGAATGT	63.38947368	10	85	193	278	19
4395	467	494	27	TTTCTTCTGTCTCTGCGGTAAGGCTTGA	59.92142857	20108	514	551	37	TTTTGTCCTTTTTAGGCTCTGTTGGTGGGAATGTTTTG	63.38947368	10	54	232	286	20
4395	467	494	27	TTTCTTCTGTCTCTGCGGTAAGGCTTGA	59.92142857	20112	518	555	37	GTCCTTTTTAGGCTCTGTTGGTGGGAATGTTTTGTATG	64.46842105	10	54	233	287	24
4395	467	494	27	TTTCTTCTGTCTCTGCGGTAAGGCTTGA	59.92142857	20113	519	556	37	TCCTTTTTAGGCTCTGTTGGTGGGAATGTTTTGTATGC	64.46842105	10	54	233	287	25
4390	462	489	27	TGCTGTTTCTTCTGTCTCTGCGGTAAGG	61.38571429	20103	509	546	37	CTTCTTTTTGTCCTTTTTAGGCTCTGTTGGTGGGAATG	64.46842105	10	117	171	288	20
4395	467	494	27	TTTCTTCTGTCTCTGCGGTAAGGCTTGA	59.92142857	20106	512	549	37	CTTTTTGTCCTTTTTAGGCTCTGTTGGTGGGAATGTTT	63.38947368	10	54	234	288	18
4395	467	494	27	TTTCTTCTGTCTCTGCGGTAAGGCTTGA	59.92142857	20107	513	550	37	TTTTTGTCCTTTTTAGGCTCTGTTGGTGGGAATGTTTT	62.31052632	10	54	234	288	19
4395	467	494	27	TTTCTTCTGTCTCTGCGGTAAGGCTTGA	59.92142857	20109	515	552	37	TTTGTCCTTTTTAGGCTCTGTTGGTGGGAATGTTTTGT	63.38947368	10	54	237	291	21
4395	467	494	27	TTTCTTCTGTCTCTGCGGTAAGGCTTGA	59.92142857	20105	511	548	37	TCTTTTTGTCCTTTTTAGGCTCTGTTGGTGGGAATGTT	63.38947368	10	54	244	298	17
4391	463	490	27	GCTGTTTCTTCTGTCTCTGCGGTAAGGC	62.85	20104	510	547	37	TTCTTTTTGTCCTTTTTAGGCTCTGTTGGTGGGAATGT	63.38947368	10	109	193	302	20
4410	492	519	27	TGAGTTTCATCAGCCTTCTTCTTTTTGT	55.52857143	20119	525	562	37	TTAGGCTCTGTTGGTGGGAATGTTTTGTATGCGTCAAT	64.46842105	10	79	225	304	6
4410	492	519	27	TGAGTTTCATCAGCCTTCTTCTTTTTGT	55.52857143	20120	526	563	37	TAGGCTCTGTTGGTGGGAATGTTTTGTATGCGTCAATA	64.46842105	10	79	225	304	7
4393	465	492	27	TGTTTCTTCTGTCTCTGCGGTAAGGCTT	59.92142857	20111	517	554	37	TGTCCTTTTTAGGCTCTGTTGGTGGGAATGTTTTGTAT	63.38947368	10	76	231	307	25
4410	492	519	27	TGAGTTTCATCAGCCTTCTTCTTTTTGT	55.52857143	20116	522	559	37	TTTTTAGGCTCTGTTGGTGGGAATGTTTTGTATGCGTC	64.46842105	10	79	228	307	3
4410	492	519	27	TGAGTTTCATCAGCCTTCTTCTTTTTGT	55.52857143	20117	523	560	37	TTTTAGGCTCTGTTGGTGGGAATGTTTTGTATGCGTCA	64.46842105	10	79	228	307	4
4393	465	492	27	TGTTTCTTCTGTCTCTGCGGTAAGGCTT	59.92142857	20108	514	551	37	TTTTGTCCTTTTTAGGCTCTGTTGGTGGGAATGTTTTG	63.38947368	10	76	232	308	22
4393	465	492	27	TGTTTCTTCTGTCTCTGCGGTAAGGCTT	59.92142857	20110	516	553	37	TTGTCCTTTTTAGGCTCTGTTGGTGGGAATGTTTTGTA	63.38947368	10	76	232	308	24
4410	492	519	27	TGAGTTTCATCAGCCTTCTTCTTTTTGT	55.52857143	20115	521	558	37	CTTTTTAGGCTCTGTTGGTGGGAATGTTTTGTATGCGT	64.46842105	10	79	229	308	2
4390	462	489	27	TGCTGTTTCTTCTGTCTCTGCGGTAAGG	61.38571429	20104	510	547	37	TTCTTTTTGTCCTTTTTAGGCTCTGTTGGTGGGAATGT	63.38947368	10	117	193	310	21
4393	465	492	27	TGTTTCTTCTGTCTCTGCGGTAAGGCTT	59.92142857	20106	512	549	37	CTTTTTGTCCTTTTTAGGCTCTGTTGGTGGGAATGTTT	63.38947368	10	76	234	310	20
4393	465	492	27	TGTTTCTTCTGTCTCTGCGGTAAGGCTT	59.92142857	20107	513	550	37	TTTTTGTCCTTTTTAGGCTCTGTTGGTGGGAATGTTTT	62.31052632	10	76	234	310	21
4410	492	519	27	TGAGTTTCATCAGCCTTCTTCTTTTTGT	55.52857143	20114	520	557	37	CCTTTTTAGGCTCTGTTGGTGGGAATGTTTTGTATGCG	65.54736842	10	79	232	311	1
4411	493	520	27	GAGTTTCATCAGCCTTCTTCTTTTTGTC	56.99285714	20120	526	563	37	TAGGCTCTGTTGGTGGGAATGTTTTGTATGCGTCAATA	64.46842105	10	86	225	311	6
4411	493	520	27	GAGTTTCATCAGCCTTCTTCTTTTTGTC	56.99285714	20118	524	561	37	TTTAGGCTCTGTTGGTGGGAATGTTTTGTATGCGTCAA	64.46842105	10	86	226	312	4
4393	465	492	27	TGTTTCTTCTGTCTCTGCGGTAAGGCTT	59.92142857	20109	515	552	37	TTTGTCCTTTTTAGGCTCTGTTGGTGGGAATGTTTTGT	63.38947368	10	76	237	313	23
4411	493	520	27	GAGTTTCATCAGCCTTCTTCTTTTTGTC	56.99285714	20116	522	559	37	TTTTTAGGCTCTGTTGGTGGGAATGTTTTGTATGCGTC	64.46842105	10	86	228	314	2
4411	493	520	27	GAGTTTCATCAGCCTTCTTCTTTTTGTC	56.99285714	20117	523	560	37	TTTTAGGCTCTGTTGGTGGGAATGTTTTGTATGCGTCA	64.46842105	10	86	228	314	3
4411	493	520	27	GAGTTTCATCAGCCTTCTTCTTTTTGTC	56.99285714	20115	521	558	37	CTTTTTAGGCTCTGTTGGTGGGAATGTTTTGTATGCGT	64.46842105	10	86	229	315	1
4412	494	521	27	AGTTTCATCAGCCTTCTTCTTTTTGTCC	56.99285714	20119	525	562	37	TTAGGCTCTGTTGGTGGGAATGTTTTGTATGCGTCAAT	64.46842105	10	91	225	316	4
4392	464	491	27	CTGTTTCTTCTGTCTCTGCGGTAAGGCT	61.38571429	20108	514	551	37	TTTTGTCCTTTTTAGGCTCTGTTGGTGGGAATGTTTTG	63.38947368	10	85	232	317	23
4392	464	491	27	CTGTTTCTTCTGTCTCTGCGGTAAGGCT	61.38571429	20110	516	553	37	TTGTCCTTTTTAGGCTCTGTTGGTGGGAATGTTTTGTA	63.38947368	10	85	232	317	25
4412	494	521	27	AGTTTCATCAGCCTTCTTCTTTTTGTCC	56.99285714	20118	524	561	37	TTTAGGCTCTGTTGGTGGGAATGTTTTGTATGCGTCAA	64.46842105	10	91	226	317	3
4392	464	491	27	CTGTTTCTTCTGTCTCTGCGGTAAGGCT	61.38571429	20106	512	549	37	CTTTTTGTCCTTTTTAGGCTCTGTTGGTGGGAATGTTT	63.38947368	10	85	234	319	21
4392	464	491	27	CTGTTTCTTCTGTCTCTGCGGTAAGGCT	61.38571429	20107	513	550	37	TTTTTGTCCTTTTTAGGCTCTGTTGGTGGGAATGTTTT	62.31052632	10	85	234	319	22
4412	494	521	27	AGTTTCATCAGCCTTCTTCTTTTTGTCC	56.99285714	20116	522	559	37	TTTTTAGGCTCTGTTGGTGGGAATGTTTTGTATGCGTC	64.46842105	10	91	228	319	1
4412	494	521	27	AGTTTCATCAGCCTTCTTCTTTTTGTCC	56.99285714	20117	523	560	37	TTTTAGGCTCTGTTGGTGGGAATGTTTTGTATGCGTCA	64.46842105	10	91	228	319	2
4393	465	492	27	TGTTTCTTCTGTCTCTGCGGTAAGGCTT	59.92142857	20105	511	548	37	TCTTTTTGTCCTTTTTAGGCTCTGTTGGTGGGAATGTT	63.38947368	10	76	244	320	19
4392	464	491	27	CTGTTTCTTCTGTCTCTGCGGTAAGGCT	61.38571429	20109	515	552	37	TTTGTCCTTTTTAGGCTCTGTTGGTGGGAATGTTTTGT	63.38947368	10	85	237	322	24
4392	464	491	27	CTGTTTCTTCTGTCTCTGCGGTAAGGCT	61.38571429	20105	511	548	37	TCTTTTTGTCCTTTTTAGGCTCTGTTGGTGGGAATGTT	63.38947368	10	85	244	329	20
4413	495	522	27	GTTTCATCAGCCTTCTTCTTTTTGTCCT	56.99285714	20119	525	562	37	TTAGGCTCTGTTGGTGGGAATGTTTTGTATGCGTCAAT	64.46842105	10	104	225	329	3
4413	495	522	27	GTTTCATCAGCCTTCTTCTTTTTGTCCT	56.99285714	20120	526	563	37	TAGGCTCTGTTGGTGGGAATGTTTTGTATGCGTCAATA	64.46842105	10	104	225	329	4
4413	495	522	27	GTTTCATCAGCCTTCTTCTTTTTGTCCT	56.99285714	20118	524	561	37	TTTAGGCTCTGTTGGTGGGAATGTTTTGTATGCGTCAA	64.46842105	10	104	226	330	2
4413	495	522	27	GTTTCATCAGCCTTCTTCTTTTTGTCCT	56.99285714	20117	523	560	37	TTTTAGGCTCTGTTGGTGGGAATGTTTTGTATGCGTCA	64.46842105	10	104	228	332	1
4414	496	523	27	TTTCATCAGCCTTCTTCTTTTTGTCCTT	55.52857143	20119	525	562	37	TTAGGCTCTGTTGGTGGGAATGTTTTGTATGCGTCAAT	64.46842105	10	111	225	336	2
4414	496	523	27	TTTCATCAGCCTTCTTCTTTTTGTCCTT	55.52857143	20120	526	563	37	TAGGCTCTGTTGGTGGGAATGTTTTGTATGCGTCAATA	64.46842105	10	111	225	336	3
4414	496	523	27	TTTCATCAGCCTTCTTCTTTTTGTCCTT	55.52857143	20118	524	561	37	TTTAGGCTCTGTTGGTGGGAATGTTTTGTATGCGTCAA	64.46842105	10	111	226	337	1
4391	463	490	27	GCTGTTTCTTCTGTCTCTGCGGTAAGGC	62.85	20108	514	551	37	TTTTGTCCTTTTTAGGCTCTGTTGGTGGGAATGTTTTG	63.38947368	10	109	232	341	24
4391	463	490	27	GCTGTTTCTTCTGTCTCTGCGGTAAGGC	62.85	20107	513	550	37	TTTTTGTCCTTTTTAGGCTCTGTTGGTGGGAATGTTTT	62.31052632	10	109	234	343	23
4391	463	490	27	GCTGTTTCTTCTGTCTCTGCGGTAAGGC	62.85	20109	515	552	37	TTTGTCCTTTTTAGGCTCTGTTGGTGGGAATGTTTTGT	63.38947368	10	109	237	346	25
4388	460	487	27	TTTGCTGTTTCTTCTGTCTCTGCGGTAA	58.45714286	20104	510	547	37	TTCTTTTTGTCCTTTTTAGGCTCTGTTGGTGGGAATGT	63.38947368	10	155	193	348	23
4390	462	489	27	TGCTGTTTCTTCTGTCTCTGCGGTAAGG	61.38571429	20108	514	551	37	TTTTGTCCTTTTTAGGCTCTGTTGGTGGGAATGTTTTG	63.38947368	10	117	232	349	25
4390	462	489	27	TGCTGTTTCTTCTGTCTCTGCGGTAAGG	61.38571429	20106	512	549	37	CTTTTTGTCCTTTTTAGGCTCTGTTGGTGGGAATGTTT	63.38947368	10	117	234	351	23
4390	462	489	27	TGCTGTTTCTTCTGTCTCTGCGGTAAGG	61.38571429	20107	513	550	37	TTTTTGTCCTTTTTAGGCTCTGTTGGTGGGAATGTTTT	62.31052632	10	117	234	351	24
4391	463	490	27	GCTGTTTCTTCTGTCTCTGCGGTAAGGC	62.85	20105	511	548	37	TCTTTTTGTCCTTTTTAGGCTCTGTTGGTGGGAATGTT	63.38947368	10	109	244	353	21
4387	459	486	27	GTTTGCTGTTTCTTCTGTCTCTGCGGTA	59.92142857	20104	510	547	37	TTCTTTTTGTCCTTTTTAGGCTCTGTTGGTGGGAATGT	63.38947368	10	174	193	367	24
4415	497	524	27	TTCATCAGCCTTCTTCTTTTTGTCCTTT	55.52857143	20119	525	562	37	TTAGGCTCTGTTGGTGGGAATGTTTTGTATGCGTCAAT	64.46842105	10	142	225	367	1
4415	497	524	27	TTCATCAGCCTTCTTCTTTTTGTCCTTT	55.52857143	20120	526	563	37	TAGGCTCTGTTGGTGGGAATGTTTTGTATGCGTCAATA	64.46842105	10	142	225	367	2
4416	498	525	27	TCATCAGCCTTCTTCTTTTTGTCCTTTT	55.52857143	20120	526	563	37	TAGGCTCTGTTGGTGGGAATGTTTTGTATGCGTCAATA	64.46842105	10	201	225	426	1
4397	469	496	27	TCTTCTGTCTCTGCGGTAAGGCTTGAGT	61.38571429	20738	505	543	38	CCTTCTTCTTTTTGTCCTTTTTAGGCTCTGTTGGTGGGA	65.53076923	10	4	98	102	9
4397	469	496	27	TCTTCTGTCTCTGCGGTAAGGCTTGAGT	61.38571429	20739	506	544	38	CTTCTTCTTTTTGTCCTTTTTAGGCTCTGTTGGTGGGAA	64.47948718	10	4	98	102	10
4398	470	497	27	CTTCTGTCTCTGCGGTAAGGCTTGAGTT	61.38571429	20738	505	543	38	CCTTCTTCTTTTTGTCCTTTTTAGGCTCTGTTGGTGGGA	65.53076923	10	4	98	102	8
4398	470	497	27	CTTCTGTCTCTGCGGTAAGGCTTGAGTT	61.38571429	20739	506	544	38	CTTCTTCTTTTTGTCCTTTTTAGGCTCTGTTGGTGGGAA	64.47948718	10	4	98	102	9
4399	471	498	27	TTCTGTCTCTGCGGTAAGGCTTGAGTTT	59.92142857	20738	505	543	38	CCTTCTTCTTTTTGTCCTTTTTAGGCTCTGTTGGTGGGA	65.53076923	10	7	98	105	7
4399	471	498	27	TTCTGTCTCTGCGGTAAGGCTTGAGTTT	59.92142857	20739	506	544	38	CTTCTTCTTTTTGTCCTTTTTAGGCTCTGTTGGTGGGAA	64.47948718	10	7	98	105	8
4400	472	499	27	TCTGTCTCTGCGGTAAGGCTTGAGTTTC	61.38571429	20739	506	544	38	CTTCTTCTTTTTGTCCTTTTTAGGCTCTGTTGGTGGGAA	64.47948718	10	7	98	105	7
4401	473	500	27	CTGTCTCTGCGGTAAGGCTTGAGTTTCA	61.38571429	20739	506	544	38	CTTCTTCTTTTTGTCCTTTTTAGGCTCTGTTGGTGGGAA	64.47948718	10	8	98	106	6
4402	474	501	27	TGTCTCTGCGGTAAGGCTTGAGTTTCAT	59.92142857	20739	506	544	38	CTTCTTCTTTTTGTCCTTTTTAGGCTCTGTTGGTGGGAA	64.47948718	10	12	98	110	5
4397	469	496	27	TCTTCTGTCTCTGCGGTAAGGCTTGAGT	61.38571429	20740	507	545	38	TTCTTCTTTTTGTCCTTTTTAGGCTCTGTTGGTGGGAAT	63.42820513	10	4	110	114	11
4398	470	497	27	CTTCTGTCTCTGCGGTAAGGCTTGAGTT	61.38571429	20740	507	545	38	TTCTTCTTTTTGTCCTTTTTAGGCTCTGTTGGTGGGAAT	63.42820513	10	4	110	114	10
4404	476	503	27	TCTCTGCGGTAAGGCTTGAGTTTCATCA	59.92142857	20739	506	544	38	CTTCTTCTTTTTGTCCTTTTTAGGCTCTGTTGGTGGGAA	64.47948718	10	16	98	114	3
4405	477	504	27	CTCTGCGGTAAGGCTTGAGTTTCATCAG	61.38571429	20739	506	544	38	CTTCTTCTTTTTGTCCTTTTTAGGCTCTGTTGGTGGGAA	64.47948718	10	17	98	115	2
4396	468	495	27	TTCTTCTGTCTCTGCGGTAAGGCTTGAG	61.38571429	20740	507	545	38	TTCTTCTTTTTGTCCTTTTTAGGCTCTGTTGGTGGGAAT	63.42820513	10	6	110	116	12
4399	471	498	27	TTCTGTCTCTGCGGTAAGGCTTGAGTTT	59.92142857	20740	507	545	38	TTCTTCTTTTTGTCCTTTTTAGGCTCTGTTGGTGGGAAT	63.42820513	10	7	110	117	9
4400	472	499	27	TCTGTCTCTGCGGTAAGGCTTGAGTTTC	61.38571429	20740	507	545	38	TTCTTCTTTTTGTCCTTTTTAGGCTCTGTTGGTGGGAAT	63.42820513	10	7	110	117	8
4401	473	500	27	CTGTCTCTGCGGTAAGGCTTGAGTTTCA	61.38571429	20740	507	545	38	TTCTTCTTTTTGTCCTTTTTAGGCTCTGTTGGTGGGAAT	63.42820513	10	8	110	118	7
4402	474	501	27	TGTCTCTGCGGTAAGGCTTGAGTTTCAT	59.92142857	20740	507	545	38	TTCTTCTTTTTGTCCTTTTTAGGCTCTGTTGGTGGGAAT	63.42820513	10	12	110	122	6
4403	475	502	27	GTCTCTGCGGTAAGGCTTGAGTTTCATC	61.38571429	20740	507	545	38	TTCTTCTTTTTGTCCTTTTTAGGCTCTGTTGGTGGGAAT	63.42820513	10	12	110	122	5
4404	476	503	27	TCTCTGCGGTAAGGCTTGAGTTTCATCA	59.92142857	20740	507	545	38	TTCTTCTTTTTGTCCTTTTTAGGCTCTGTTGGTGGGAAT	63.42820513	10	16	110	126	4
4405	477	504	27	CTCTGCGGTAAGGCTTGAGTTTCATCAG	61.38571429	20740	507	545	38	TTCTTCTTTTTGTCCTTTTTAGGCTCTGTTGGTGGGAAT	63.42820513	10	17	110	127	3
4406	478	505	27	TCTGCGGTAAGGCTTGAGTTTCATCAGC	61.38571429	20740	507	545	38	TTCTTCTTTTTGTCCTTTTTAGGCTCTGTTGGTGGGAAT	63.42820513	10	18	110	128	2
4395	467	494	27	TTTCTTCTGTCTCTGCGGTAAGGCTTGA	59.92142857	20738	505	543	38	CCTTCTTCTTTTTGTCCTTTTTAGGCTCTGTTGGTGGGA	65.53076923	10	54	98	152	11
4395	467	494	27	TTTCTTCTGTCTCTGCGGTAAGGCTTGA	59.92142857	20739	506	544	38	CTTCTTCTTTTTGTCCTTTTTAGGCTCTGTTGGTGGGAA	64.47948718	10	54	98	152	12
4395	467	494	27	TTTCTTCTGTCTCTGCGGTAAGGCTTGA	59.92142857	20740	507	545	38	TTCTTCTTTTTGTCCTTTTTAGGCTCTGTTGGTGGGAAT	63.42820513	10	54	110	164	13
4393	465	492	27	TGTTTCTTCTGTCTCTGCGGTAAGGCTT	59.92142857	20738	505	543	38	CCTTCTTCTTTTTGTCCTTTTTAGGCTCTGTTGGTGGGA	65.53076923	10	76	98	174	13
4393	465	492	27	TGTTTCTTCTGTCTCTGCGGTAAGGCTT	59.92142857	20739	506	544	38	CTTCTTCTTTTTGTCCTTTTTAGGCTCTGTTGGTGGGAA	64.47948718	10	76	98	174	14
4392	464	491	27	CTGTTTCTTCTGTCTCTGCGGTAAGGCT	61.38571429	20738	505	543	38	CCTTCTTCTTTTTGTCCTTTTTAGGCTCTGTTGGTGGGA	65.53076923	10	85	98	183	14
4392	464	491	27	CTGTTTCTTCTGTCTCTGCGGTAAGGCT	61.38571429	20739	506	544	38	CTTCTTCTTTTTGTCCTTTTTAGGCTCTGTTGGTGGGAA	64.47948718	10	85	98	183	15
4397	469	496	27	TCTTCTGTCTCTGCGGTAAGGCTTGAGT	61.38571429	20741	508	546	38	TCTTCTTTTTGTCCTTTTTAGGCTCTGTTGGTGGGAATG	64.47948718	10	4	180	184	12
4398	470	497	27	CTTCTGTCTCTGCGGTAAGGCTTGAGTT	61.38571429	20741	508	546	38	TCTTCTTTTTGTCCTTTTTAGGCTCTGTTGGTGGGAATG	64.47948718	10	4	180	184	11
4393	465	492	27	TGTTTCTTCTGTCTCTGCGGTAAGGCTT	59.92142857	20740	507	545	38	TTCTTCTTTTTGTCCTTTTTAGGCTCTGTTGGTGGGAAT	63.42820513	10	76	110	186	15
4396	468	495	27	TTCTTCTGTCTCTGCGGTAAGGCTTGAG	61.38571429	20741	508	546	38	TCTTCTTTTTGTCCTTTTTAGGCTCTGTTGGTGGGAATG	64.47948718	10	6	180	186	13
4399	471	498	27	TTCTGTCTCTGCGGTAAGGCTTGAGTTT	59.92142857	20741	508	546	38	TCTTCTTTTTGTCCTTTTTAGGCTCTGTTGGTGGGAATG	64.47948718	10	7	180	187	10
4400	472	499	27	TCTGTCTCTGCGGTAAGGCTTGAGTTTC	61.38571429	20741	508	546	38	TCTTCTTTTTGTCCTTTTTAGGCTCTGTTGGTGGGAATG	64.47948718	10	7	180	187	9
4401	473	500	27	CTGTCTCTGCGGTAAGGCTTGAGTTTCA	61.38571429	20741	508	546	38	TCTTCTTTTTGTCCTTTTTAGGCTCTGTTGGTGGGAATG	64.47948718	10	8	180	188	8
4403	475	502	27	GTCTCTGCGGTAAGGCTTGAGTTTCATC	61.38571429	20741	508	546	38	TCTTCTTTTTGTCCTTTTTAGGCTCTGTTGGTGGGAATG	64.47948718	10	12	180	192	6
4392	464	491	27	CTGTTTCTTCTGTCTCTGCGGTAAGGCT	61.38571429	20740	507	545	38	TTCTTCTTTTTGTCCTTTTTAGGCTCTGTTGGTGGGAAT	63.42820513	10	85	110	195	16
4404	476	503	27	TCTCTGCGGTAAGGCTTGAGTTTCATCA	59.92142857	20741	508	546	38	TCTTCTTTTTGTCCTTTTTAGGCTCTGTTGGTGGGAATG	64.47948718	10	16	180	196	5
4406	478	505	27	TCTGCGGTAAGGCTTGAGTTTCATCAGC	61.38571429	20741	508	546	38	TCTTCTTTTTGTCCTTTTTAGGCTCTGTTGGTGGGAATG	64.47948718	10	18	180	198	3
4391	463	490	27	GCTGTTTCTTCTGTCTCTGCGGTAAGGC	62.85	20738	505	543	38	CCTTCTTCTTTTTGTCCTTTTTAGGCTCTGTTGGTGGGA	65.53076923	10	109	98	207	15
4397	469	496	27	TCTTCTGTCTCTGCGGTAAGGCTTGAGT	61.38571429	20742	509	547	38	CTTCTTTTTGTCCTTTTTAGGCTCTGTTGGTGGGAATGT	64.47948718	10	4	204	208	13
4398	470	497	27	CTTCTGTCTCTGCGGTAAGGCTTGAGTT	61.38571429	20742	509	547	38	CTTCTTTTTGTCCTTTTTAGGCTCTGTTGGTGGGAATGT	64.47948718	10	4	204	208	12
4399	471	498	27	TTCTGTCTCTGCGGTAAGGCTTGAGTTT	59.92142857	20742	509	547	38	CTTCTTTTTGTCCTTTTTAGGCTCTGTTGGTGGGAATGT	64.47948718	10	7	204	211	11
4401	473	500	27	CTGTCTCTGCGGTAAGGCTTGAGTTTCA	61.38571429	20742	509	547	38	CTTCTTTTTGTCCTTTTTAGGCTCTGTTGGTGGGAATGT	64.47948718	10	8	204	212	9
4390	462	489	27	TGCTGTTTCTTCTGTCTCTGCGGTAAGG	61.38571429	20739	506	544	38	CTTCTTCTTTTTGTCCTTTTTAGGCTCTGTTGGTGGGAA	64.47948718	10	117	98	215	17
4402	474	501	27	TGTCTCTGCGGTAAGGCTTGAGTTTCAT	59.92142857	20742	509	547	38	CTTCTTTTTGTCCTTTTTAGGCTCTGTTGGTGGGAATGT	64.47948718	10	12	204	216	8
4391	463	490	27	GCTGTTTCTTCTGTCTCTGCGGTAAGGC	62.85	20740	507	545	38	TTCTTCTTTTTGTCCTTTTTAGGCTCTGTTGGTGGGAAT	63.42820513	10	109	110	219	17
4405	477	504	27	CTCTGCGGTAAGGCTTGAGTTTCATCAG	61.38571429	20742	509	547	38	CTTCTTTTTGTCCTTTTTAGGCTCTGTTGGTGGGAATGT	64.47948718	10	17	204	221	5
4390	462	489	27	TGCTGTTTCTTCTGTCTCTGCGGTAAGG	61.38571429	20740	507	545	38	TTCTTCTTTTTGTCCTTTTTAGGCTCTGTTGGTGGGAAT	63.42820513	10	117	110	227	18
4395	467	494	27	TTTCTTCTGTCTCTGCGGTAAGGCTTGA	59.92142857	20741	508	546	38	TCTTCTTTTTGTCCTTTTTAGGCTCTGTTGGTGGGAATG	64.47948718	10	54	180	234	14
4397	469	496	27	TCTTCTGTCTCTGCGGTAAGGCTTGAGT	61.38571429	20749	516	554	38	TTGTCCTTTTTAGGCTCTGTTGGTGGGAATGTTTTGTAT	63.42820513	10	4	232	236	20
4397	469	496	27	TCTTCTGTCTCTGCGGTAAGGCTTGAGT	61.38571429	20753	520	558	38	CCTTTTTAGGCTCTGTTGGTGGGAATGTTTTGTATGCGT	65.53076923	10	4	232	236	24
4398	470	497	27	CTTCTGTCTCTGCGGTAAGGCTTGAGTT	61.38571429	20749	516	554	38	TTGTCCTTTTTAGGCTCTGTTGGTGGGAATGTTTTGTAT	63.42820513	10	4	232	236	19
4398	470	497	27	CTTCTGTCTCTGCGGTAAGGCTTGAGTT	61.38571429	20750	517	555	38	TGTCCTTTTTAGGCTCTGTTGGTGGGAATGTTTTGTATG	64.47948718	10	4	234	238	20
4396	468	495	27	TTCTTCTGTCTCTGCGGTAAGGCTTGAG	61.38571429	20752	519	557	38	TCCTTTTTAGGCTCTGTTGGTGGGAATGTTTTGTATGCG	65.53076923	10	6	233	239	24
4397	469	496	27	TCTTCTGTCTCTGCGGTAAGGCTTGAGT	61.38571429	20745	512	550	38	CTTTTTGTCCTTTTTAGGCTCTGTTGGTGGGAATGTTTT	63.42820513	10	4	235	239	16
4398	470	497	27	CTTCTGTCTCTGCGGTAAGGCTTGAGTT	61.38571429	20745	512	550	38	CTTTTTGTCCTTTTTAGGCTCTGTTGGTGGGAATGTTTT	63.42820513	10	4	235	239	15
4399	471	498	27	TTCTGTCTCTGCGGTAAGGCTTGAGTTT	59.92142857	20749	516	554	38	TTGTCCTTTTTAGGCTCTGTTGGTGGGAATGTTTTGTAT	63.42820513	10	7	232	239	18
4399	471	498	27	TTCTGTCTCTGCGGTAAGGCTTGAGTTT	59.92142857	20751	518	556	38	GTCCTTTTTAGGCTCTGTTGGTGGGAATGTTTTGTATGC	65.53076923	10	7	233	240	20
4400	472	499	27	TCTGTCTCTGCGGTAAGGCTTGAGTTTC	61.38571429	20751	518	556	38	GTCCTTTTTAGGCTCTGTTGGTGGGAATGTTTTGTATGC	65.53076923	10	7	233	240	19
4400	472	499	27	TCTGTCTCTGCGGTAAGGCTTGAGTTTC	61.38571429	20752	519	557	38	TCCTTTTTAGGCTCTGTTGGTGGGAATGTTTTGTATGCG	65.53076923	10	7	233	240	20
4397	469	496	27	TCTTCTGTCTCTGCGGTAAGGCTTGAGT	61.38571429	20746	513	551	38	TTTTTGTCCTTTTTAGGCTCTGTTGGTGGGAATGTTTTG	63.42820513	10	4	237	241	17
4397	469	496	27	TCTTCTGTCTCTGCGGTAAGGCTTGAGT	61.38571429	20747	514	552	38	TTTTGTCCTTTTTAGGCTCTGTTGGTGGGAATGTTTTGT	63.42820513	10	4	237	241	18
4398	470	497	27	CTTCTGTCTCTGCGGTAAGGCTTGAGTT	61.38571429	20746	513	551	38	TTTTTGTCCTTTTTAGGCTCTGTTGGTGGGAATGTTTTG	63.42820513	10	4	237	241	16
4398	470	497	27	CTTCTGTCTCTGCGGTAAGGCTTGAGTT	61.38571429	20747	514	552	38	TTTTGTCCTTTTTAGGCTCTGTTGGTGGGAATGTTTTGT	63.42820513	10	4	237	241	17
4399	471	498	27	TTCTGTCTCTGCGGTAAGGCTTGAGTTT	59.92142857	20750	517	555	38	TGTCCTTTTTAGGCTCTGTTGGTGGGAATGTTTTGTATG	64.47948718	10	7	234	241	19
4397	469	496	27	TCTTCTGTCTCTGCGGTAAGGCTTGAGT	61.38571429	20748	515	553	38	TTTGTCCTTTTTAGGCTCTGTTGGTGGGAATGTTTTGTA	63.42820513	10	4	238	242	19
4398	470	497	27	CTTCTGTCTCTGCGGTAAGGCTTGAGTT	61.38571429	20748	515	553	38	TTTGTCCTTTTTAGGCTCTGTTGGTGGGAATGTTTTGTA	63.42820513	10	4	238	242	18
4399	471	498	27	TTCTGTCTCTGCGGTAAGGCTTGAGTTT	59.92142857	20745	512	550	38	CTTTTTGTCCTTTTTAGGCTCTGTTGGTGGGAATGTTTT	63.42820513	10	7	235	242	14
4396	468	495	27	TTCTTCTGTCTCTGCGGTAAGGCTTGAG	61.38571429	20746	513	551	38	TTTTTGTCCTTTTTAGGCTCTGTTGGTGGGAATGTTTTG	63.42820513	10	6	237	243	18
4396	468	495	27	TTCTTCTGTCTCTGCGGTAAGGCTTGAG	61.38571429	20747	514	552	38	TTTTGTCCTTTTTAGGCTCTGTTGGTGGGAATGTTTTGT	63.42820513	10	6	237	243	19
4396	468	495	27	TTCTTCTGTCTCTGCGGTAAGGCTTGAG	61.38571429	20748	515	553	38	TTTGTCCTTTTTAGGCTCTGTTGGTGGGAATGTTTTGTA	63.42820513	10	6	238	244	20
4399	471	498	27	TTCTGTCTCTGCGGTAAGGCTTGAGTTT	59.92142857	20746	513	551	38	TTTTTGTCCTTTTTAGGCTCTGTTGGTGGGAATGTTTTG	63.42820513	10	7	237	244	15
4399	471	498	27	TTCTGTCTCTGCGGTAAGGCTTGAGTTT	59.92142857	20747	514	552	38	TTTTGTCCTTTTTAGGCTCTGTTGGTGGGAATGTTTTGT	63.42820513	10	7	237	244	16
4400	472	499	27	TCTGTCTCTGCGGTAAGGCTTGAGTTTC	61.38571429	20746	513	551	38	TTTTTGTCCTTTTTAGGCTCTGTTGGTGGGAATGTTTTG	63.42820513	10	7	237	244	14
4400	472	499	27	TCTGTCTCTGCGGTAAGGCTTGAGTTTC	61.38571429	20747	514	552	38	TTTTGTCCTTTTTAGGCTCTGTTGGTGGGAATGTTTTGT	63.42820513	10	7	237	244	15
4403	475	502	27	GTCTCTGCGGTAAGGCTTGAGTTTCATC	61.38571429	20749	516	554	38	TTGTCCTTTTTAGGCTCTGTTGGTGGGAATGTTTTGTAT	63.42820513	10	12	232	244	14
4399	471	498	27	TTCTGTCTCTGCGGTAAGGCTTGAGTTT	59.92142857	20748	515	553	38	TTTGTCCTTTTTAGGCTCTGTTGGTGGGAATGTTTTGTA	63.42820513	10	7	238	245	17
4403	475	502	27	GTCTCTGCGGTAAGGCTTGAGTTTCATC	61.38571429	20751	518	556	38	GTCCTTTTTAGGCTCTGTTGGTGGGAATGTTTTGTATGC	65.53076923	10	12	233	245	16
4402	474	501	27	TGTCTCTGCGGTAAGGCTTGAGTTTCAT	59.92142857	20745	512	550	38	CTTTTTGTCCTTTTTAGGCTCTGTTGGTGGGAATGTTTT	63.42820513	10	12	235	247	11
4397	469	496	27	TCTTCTGTCTCTGCGGTAAGGCTTGAGT	61.38571429	20744	511	549	38	TCTTTTTGTCCTTTTTAGGCTCTGTTGGTGGGAATGTTT	63.42820513	10	4	245	249	15
4398	470	497	27	CTTCTGTCTCTGCGGTAAGGCTTGAGTT	61.38571429	20744	511	549	38	TCTTTTTGTCCTTTTTAGGCTCTGTTGGTGGGAATGTTT	63.42820513	10	4	245	249	14
4403	475	502	27	GTCTCTGCGGTAAGGCTTGAGTTTCATC	61.38571429	20746	513	551	38	TTTTTGTCCTTTTTAGGCTCTGTTGGTGGGAATGTTTTG	63.42820513	10	12	237	249	11
4405	477	504	27	CTCTGCGGTAAGGCTTGAGTTTCATCAG	61.38571429	20749	516	554	38	TTGTCCTTTTTAGGCTCTGTTGGTGGGAATGTTTTGTAT	63.42820513	10	17	232	249	12
4404	476	503	27	TCTCTGCGGTAAGGCTTGAGTTTCATCA	59.92142857	20750	517	555	38	TGTCCTTTTTAGGCTCTGTTGGTGGGAATGTTTTGTATG	64.47948718	10	16	234	250	14
4405	477	504	27	CTCTGCGGTAAGGCTTGAGTTTCATCAG	61.38571429	20751	518	556	38	GTCCTTTTTAGGCTCTGTTGGTGGGAATGTTTTGTATGC	65.53076923	10	17	233	250	14
4406	478	505	27	TCTGCGGTAAGGCTTGAGTTTCATCAGC	61.38571429	20749	516	554	38	TTGTCCTTTTTAGGCTCTGTTGGTGGGAATGTTTTGTAT	63.42820513	10	18	232	250	11
4396	468	495	27	TTCTTCTGTCTCTGCGGTAAGGCTTGAG	61.38571429	20744	511	549	38	TCTTTTTGTCCTTTTTAGGCTCTGTTGGTGGGAATGTTT	63.42820513	10	6	245	251	16
4406	478	505	27	TCTGCGGTAAGGCTTGAGTTTCATCAGC	61.38571429	20752	519	557	38	TCCTTTTTAGGCTCTGTTGGTGGGAATGTTTTGTATGCG	65.53076923	10	18	233	251	14
4399	471	498	27	TTCTGTCTCTGCGGTAAGGCTTGAGTTT	59.92142857	20744	511	549	38	TCTTTTTGTCCTTTTTAGGCTCTGTTGGTGGGAATGTTT	63.42820513	10	7	245	252	13
4400	472	499	27	TCTGTCTCTGCGGTAAGGCTTGAGTTTC	61.38571429	20744	511	549	38	TCTTTTTGTCCTTTTTAGGCTCTGTTGGTGGGAATGTTT	63.42820513	10	7	245	252	12
4405	477	504	27	CTCTGCGGTAAGGCTTGAGTTTCATCAG	61.38571429	20745	512	550	38	CTTTTTGTCCTTTTTAGGCTCTGTTGGTGGGAATGTTTT	63.42820513	10	17	235	252	8
4401	473	500	27	CTGTCTCTGCGGTAAGGCTTGAGTTTCA	61.38571429	20744	511	549	38	TCTTTTTGTCCTTTTTAGGCTCTGTTGGTGGGAATGTTT	63.42820513	10	8	245	253	11
4406	478	505	27	TCTGCGGTAAGGCTTGAGTTTCATCAGC	61.38571429	20746	513	551	38	TTTTTGTCCTTTTTAGGCTCTGTTGGTGGGAATGTTTTG	63.42820513	10	18	237	255	8
4393	465	492	27	TGTTTCTTCTGTCTCTGCGGTAAGGCTT	59.92142857	20741	508	546	38	TCTTCTTTTTGTCCTTTTTAGGCTCTGTTGGTGGGAATG	64.47948718	10	76	180	256	16
4395	467	494	27	TTTCTTCTGTCTCTGCGGTAAGGCTTGA	59.92142857	20742	509	547	38	CTTCTTTTTGTCCTTTTTAGGCTCTGTTGGTGGGAATGT	64.47948718	10	54	204	258	15
4404	476	503	27	TCTCTGCGGTAAGGCTTGAGTTTCATCA	59.92142857	20744	511	549	38	TCTTTTTGTCCTTTTTAGGCTCTGTTGGTGGGAATGTTT	63.42820513	10	16	245	261	8
4388	460	487	27	TTTGCTGTTTCTTCTGTCTCTGCGGTAA	58.45714286	20740	507	545	38	TTCTTCTTTTTGTCCTTTTTAGGCTCTGTTGGTGGGAAT	63.42820513	10	155	110	265	20
4392	464	491	27	CTGTTTCTTCTGTCTCTGCGGTAAGGCT	61.38571429	20741	508	546	38	TCTTCTTTTTGTCCTTTTTAGGCTCTGTTGGTGGGAATG	64.47948718	10	85	180	265	17
4397	469	496	27	TCTTCTGTCTCTGCGGTAAGGCTTGAGT	61.38571429	20743	510	548	38	TTCTTTTTGTCCTTTTTAGGCTCTGTTGGTGGGAATGTT	63.42820513	10	4	262	266	14
4398	470	497	27	CTTCTGTCTCTGCGGTAAGGCTTGAGTT	61.38571429	20743	510	548	38	TTCTTTTTGTCCTTTTTAGGCTCTGTTGGTGGGAATGTT	63.42820513	10	4	262	266	13
4396	468	495	27	TTCTTCTGTCTCTGCGGTAAGGCTTGAG	61.38571429	20743	510	548	38	TTCTTTTTGTCCTTTTTAGGCTCTGTTGGTGGGAATGTT	63.42820513	10	6	262	268	15
4399	471	498	27	TTCTGTCTCTGCGGTAAGGCTTGAGTTT	59.92142857	20743	510	548	38	TTCTTTTTGTCCTTTTTAGGCTCTGTTGGTGGGAATGTT	63.42820513	10	7	262	269	12
4400	472	499	27	TCTGTCTCTGCGGTAAGGCTTGAGTTTC	61.38571429	20743	510	548	38	TTCTTTTTGTCCTTTTTAGGCTCTGTTGGTGGGAATGTT	63.42820513	10	7	262	269	11
4403	475	502	27	GTCTCTGCGGTAAGGCTTGAGTTTCATC	61.38571429	20743	510	548	38	TTCTTTTTGTCCTTTTTAGGCTCTGTTGGTGGGAATGTT	63.42820513	10	12	262	274	8
4393	465	492	27	TGTTTCTTCTGTCTCTGCGGTAAGGCTT	59.92142857	20742	509	547	38	CTTCTTTTTGTCCTTTTTAGGCTCTGTTGGTGGGAATGT	64.47948718	10	76	204	280	17
4406	478	505	27	TCTGCGGTAAGGCTTGAGTTTCATCAGC	61.38571429	20743	510	548	38	TTCTTTTTGTCCTTTTTAGGCTCTGTTGGTGGGAATGTT	63.42820513	10	18	262	280	5
4387	459	486	27	GTTTGCTGTTTCTTCTGTCTCTGCGGTA	59.92142857	20740	507	545	38	TTCTTCTTTTTGTCCTTTTTAGGCTCTGTTGGTGGGAAT	63.42820513	10	174	110	284	21
4395	467	494	27	TTTCTTCTGTCTCTGCGGTAAGGCTTGA	59.92142857	20751	518	556	38	GTCCTTTTTAGGCTCTGTTGGTGGGAATGTTTTGTATGC	65.53076923	10	54	233	287	24
4395	467	494	27	TTTCTTCTGTCTCTGCGGTAAGGCTTGA	59.92142857	20752	519	557	38	TCCTTTTTAGGCTCTGTTGGTGGGAATGTTTTGTATGCG	65.53076923	10	54	233	287	25
4391	463	490	27	GCTGTTTCTTCTGTCTCTGCGGTAAGGC	62.85	20741	508	546	38	TCTTCTTTTTGTCCTTTTTAGGCTCTGTTGGTGGGAATG	64.47948718	10	109	180	289	18
4392	464	491	27	CTGTTTCTTCTGTCTCTGCGGTAAGGCT	61.38571429	20742	509	547	38	CTTCTTTTTGTCCTTTTTAGGCTCTGTTGGTGGGAATGT	64.47948718	10	85	204	289	18
4395	467	494	27	TTTCTTCTGTCTCTGCGGTAAGGCTTGA	59.92142857	20745	512	550	38	CTTTTTGTCCTTTTTAGGCTCTGTTGGTGGGAATGTTTT	63.42820513	10	54	235	289	18
4395	467	494	27	TTTCTTCTGTCTCTGCGGTAAGGCTTGA	59.92142857	20746	513	551	38	TTTTTGTCCTTTTTAGGCTCTGTTGGTGGGAATGTTTTG	63.42820513	10	54	237	291	19
4395	467	494	27	TTTCTTCTGTCTCTGCGGTAAGGCTTGA	59.92142857	20747	514	552	38	TTTTGTCCTTTTTAGGCTCTGTTGGTGGGAATGTTTTGT	63.42820513	10	54	237	291	20
4395	467	494	27	TTTCTTCTGTCTCTGCGGTAAGGCTTGA	59.92142857	20748	515	553	38	TTTGTCCTTTTTAGGCTCTGTTGGTGGGAATGTTTTGTA	63.42820513	10	54	238	292	21
4395	467	494	27	TTTCTTCTGTCTCTGCGGTAAGGCTTGA	59.92142857	20744	511	549	38	TCTTTTTGTCCTTTTTAGGCTCTGTTGGTGGGAATGTTT	63.42820513	10	54	245	299	17
4410	492	519	27	TGAGTTTCATCAGCCTTCTTCTTTTTGT	55.52857143	20758	525	563	38	TTAGGCTCTGTTGGTGGGAATGTTTTGTATGCGTCAATA	64.47948718	10	79	225	304	6
4410	492	519	27	TGAGTTTCATCAGCCTTCTTCTTTTTGT	55.52857143	20756	523	561	38	TTTTAGGCTCTGTTGGTGGGAATGTTTTGTATGCGTCAA	64.47948718	10	79	228	307	4
4393	465	492	27	TGTTTCTTCTGTCTCTGCGGTAAGGCTT	59.92142857	20749	516	554	38	TTGTCCTTTTTAGGCTCTGTTGGTGGGAATGTTTTGTAT	63.42820513	10	76	232	308	24
4410	492	519	27	TGAGTTTCATCAGCCTTCTTCTTTTTGT	55.52857143	20754	521	559	38	CTTTTTAGGCTCTGTTGGTGGGAATGTTTTGTATGCGTC	65.53076923	10	79	229	308	2
4410	492	519	27	TGAGTTTCATCAGCCTTCTTCTTTTTGT	55.52857143	20755	522	560	38	TTTTTAGGCTCTGTTGGTGGGAATGTTTTGTATGCGTCA	64.47948718	10	79	229	308	3
4393	465	492	27	TGTTTCTTCTGTCTCTGCGGTAAGGCTT	59.92142857	20750	517	555	38	TGTCCTTTTTAGGCTCTGTTGGTGGGAATGTTTTGTATG	64.47948718	10	76	234	310	25
4393	465	492	27	TGTTTCTTCTGTCTCTGCGGTAAGGCTT	59.92142857	20745	512	550	38	CTTTTTGTCCTTTTTAGGCTCTGTTGGTGGGAATGTTTT	63.42820513	10	76	235	311	20
4410	492	519	27	TGAGTTTCATCAGCCTTCTTCTTTTTGT	55.52857143	20753	520	558	38	CCTTTTTAGGCTCTGTTGGTGGGAATGTTTTGTATGCGT	65.53076923	10	79	232	311	1
4411	493	520	27	GAGTTTCATCAGCCTTCTTCTTTTTGTC	56.99285714	20757	524	562	38	TTTAGGCTCTGTTGGTGGGAATGTTTTGTATGCGTCAAT	64.47948718	10	86	226	312	4
4393	465	492	27	TGTTTCTTCTGTCTCTGCGGTAAGGCTT	59.92142857	20746	513	551	38	TTTTTGTCCTTTTTAGGCTCTGTTGGTGGGAATGTTTTG	63.42820513	10	76	237	313	21
4393	465	492	27	TGTTTCTTCTGTCTCTGCGGTAAGGCTT	59.92142857	20747	514	552	38	TTTTGTCCTTTTTAGGCTCTGTTGGTGGGAATGTTTTGT	63.42820513	10	76	237	313	22
4393	465	492	27	TGTTTCTTCTGTCTCTGCGGTAAGGCTT	59.92142857	20748	515	553	38	TTTGTCCTTTTTAGGCTCTGTTGGTGGGAATGTTTTGTA	63.42820513	10	76	238	314	23
4411	493	520	27	GAGTTTCATCAGCCTTCTTCTTTTTGTC	56.99285714	20756	523	561	38	TTTTAGGCTCTGTTGGTGGGAATGTTTTGTATGCGTCAA	64.47948718	10	86	228	314	3
4411	493	520	27	GAGTTTCATCAGCCTTCTTCTTTTTGTC	56.99285714	20754	521	559	38	CTTTTTAGGCTCTGTTGGTGGGAATGTTTTGTATGCGTC	65.53076923	10	86	229	315	1
4411	493	520	27	GAGTTTCATCAGCCTTCTTCTTTTTGTC	56.99285714	20755	522	560	38	TTTTTAGGCTCTGTTGGTGGGAATGTTTTGTATGCGTCA	64.47948718	10	86	229	315	2
4395	467	494	27	TTTCTTCTGTCTCTGCGGTAAGGCTTGA	59.92142857	20743	510	548	38	TTCTTTTTGTCCTTTTTAGGCTCTGTTGGTGGGAATGTT	63.42820513	10	54	262	316	16
4412	494	521	27	AGTTTCATCAGCCTTCTTCTTTTTGTCC	56.99285714	20758	525	563	38	TTAGGCTCTGTTGGTGGGAATGTTTTGTATGCGTCAATA	64.47948718	10	91	225	316	4
4392	464	491	27	CTGTTTCTTCTGTCTCTGCGGTAAGGCT	61.38571429	20749	516	554	38	TTGTCCTTTTTAGGCTCTGTTGGTGGGAATGTTTTGTAT	63.42820513	10	85	232	317	25
4412	494	521	27	AGTTTCATCAGCCTTCTTCTTTTTGTCC	56.99285714	20757	524	562	38	TTTAGGCTCTGTTGGTGGGAATGTTTTGTATGCGTCAAT	64.47948718	10	91	226	317	3
4412	494	521	27	AGTTTCATCAGCCTTCTTCTTTTTGTCC	56.99285714	20756	523	561	38	TTTTAGGCTCTGTTGGTGGGAATGTTTTGTATGCGTCAA	64.47948718	10	91	228	319	2
4392	464	491	27	CTGTTTCTTCTGTCTCTGCGGTAAGGCT	61.38571429	20745	512	550	38	CTTTTTGTCCTTTTTAGGCTCTGTTGGTGGGAATGTTTT	63.42820513	10	85	235	320	21
4412	494	521	27	AGTTTCATCAGCCTTCTTCTTTTTGTCC	56.99285714	20755	522	560	38	TTTTTAGGCTCTGTTGGTGGGAATGTTTTGTATGCGTCA	64.47948718	10	91	229	320	1
4390	462	489	27	TGCTGTTTCTTCTGTCTCTGCGGTAAGG	61.38571429	20742	509	547	38	CTTCTTTTTGTCCTTTTTAGGCTCTGTTGGTGGGAATGT	64.47948718	10	117	204	321	20
4393	465	492	27	TGTTTCTTCTGTCTCTGCGGTAAGGCTT	59.92142857	20744	511	549	38	TCTTTTTGTCCTTTTTAGGCTCTGTTGGTGGGAATGTTT	63.42820513	10	76	245	321	19
4392	464	491	27	CTGTTTCTTCTGTCTCTGCGGTAAGGCT	61.38571429	20746	513	551	38	TTTTTGTCCTTTTTAGGCTCTGTTGGTGGGAATGTTTTG	63.42820513	10	85	237	322	22
4392	464	491	27	CTGTTTCTTCTGTCTCTGCGGTAAGGCT	61.38571429	20747	514	552	38	TTTTGTCCTTTTTAGGCTCTGTTGGTGGGAATGTTTTGT	63.42820513	10	85	237	322	23
4392	464	491	27	CTGTTTCTTCTGTCTCTGCGGTAAGGCT	61.38571429	20748	515	553	38	TTTGTCCTTTTTAGGCTCTGTTGGTGGGAATGTTTTGTA	63.42820513	10	85	238	323	24
4413	495	522	27	GTTTCATCAGCCTTCTTCTTTTTGTCCT	56.99285714	20758	525	563	38	TTAGGCTCTGTTGGTGGGAATGTTTTGTATGCGTCAATA	64.47948718	10	104	225	329	3
4392	464	491	27	CTGTTTCTTCTGTCTCTGCGGTAAGGCT	61.38571429	20744	511	549	38	TCTTTTTGTCCTTTTTAGGCTCTGTTGGTGGGAATGTTT	63.42820513	10	85	245	330	20
4413	495	522	27	GTTTCATCAGCCTTCTTCTTTTTGTCCT	56.99285714	20757	524	562	38	TTTAGGCTCTGTTGGTGGGAATGTTTTGTATGCGTCAAT	64.47948718	10	104	226	330	2
4413	495	522	27	GTTTCATCAGCCTTCTTCTTTTTGTCCT	56.99285714	20756	523	561	38	TTTTAGGCTCTGTTGGTGGGAATGTTTTGTATGCGTCAA	64.47948718	10	104	228	332	1
4414	496	523	27	TTTCATCAGCCTTCTTCTTTTTGTCCTT	55.52857143	20758	525	563	38	TTAGGCTCTGTTGGTGGGAATGTTTTGTATGCGTCAATA	64.47948718	10	111	225	336	2
4414	496	523	27	TTTCATCAGCCTTCTTCTTTTTGTCCTT	55.52857143	20757	524	562	38	TTTAGGCTCTGTTGGTGGGAATGTTTTGTATGCGTCAAT	64.47948718	10	111	226	337	1
4393	465	492	27	TGTTTCTTCTGTCTCTGCGGTAAGGCTT	59.92142857	20743	510	548	38	TTCTTTTTGTCCTTTTTAGGCTCTGTTGGTGGGAATGTT	63.42820513	10	76	262	338	18
4391	463	490	27	GCTGTTTCTTCTGTCTCTGCGGTAAGGC	62.85	20746	513	551	38	TTTTTGTCCTTTTTAGGCTCTGTTGGTGGGAATGTTTTG	63.42820513	10	109	237	346	23
4391	463	490	27	GCTGTTTCTTCTGTCTCTGCGGTAAGGC	62.85	20747	514	552	38	TTTTGTCCTTTTTAGGCTCTGTTGGTGGGAATGTTTTGT	63.42820513	10	109	237	346	24
4391	463	490	27	GCTGTTTCTTCTGTCTCTGCGGTAAGGC	62.85	20748	515	553	38	TTTGTCCTTTTTAGGCTCTGTTGGTGGGAATGTTTTGTA	63.42820513	10	109	238	347	25
4392	464	491	27	CTGTTTCTTCTGTCTCTGCGGTAAGGCT	61.38571429	20743	510	548	38	TTCTTTTTGTCCTTTTTAGGCTCTGTTGGTGGGAATGTT	63.42820513	10	85	262	347	19
4390	462	489	27	TGCTGTTTCTTCTGTCTCTGCGGTAAGG	61.38571429	20745	512	550	38	CTTTTTGTCCTTTTTAGGCTCTGTTGGTGGGAATGTTTT	63.42820513	10	117	235	352	23
4390	462	489	27	TGCTGTTTCTTCTGTCTCTGCGGTAAGG	61.38571429	20746	513	551	38	TTTTTGTCCTTTTTAGGCTCTGTTGGTGGGAATGTTTTG	63.42820513	10	117	237	354	24
4390	462	489	27	TGCTGTTTCTTCTGTCTCTGCGGTAAGG	61.38571429	20747	514	552	38	TTTTGTCCTTTTTAGGCTCTGTTGGTGGGAATGTTTTGT	63.42820513	10	117	237	354	25
4391	463	490	27	GCTGTTTCTTCTGTCTCTGCGGTAAGGC	62.85	20744	511	549	38	TCTTTTTGTCCTTTTTAGGCTCTGTTGGTGGGAATGTTT	63.42820513	10	109	245	354	21
4415	497	524	27	TTCATCAGCCTTCTTCTTTTTGTCCTTT	55.52857143	20758	525	563	38	TTAGGCTCTGTTGGTGGGAATGTTTTGTATGCGTCAATA	64.47948718	10	142	225	367	1
4391	463	490	27	GCTGTTTCTTCTGTCTCTGCGGTAAGGC	62.85	20743	510	548	38	TTCTTTTTGTCCTTTTTAGGCTCTGTTGGTGGGAATGTT	63.42820513	10	109	262	371	20
4390	462	489	27	TGCTGTTTCTTCTGTCTCTGCGGTAAGG	61.38571429	20743	510	548	38	TTCTTTTTGTCCTTTTTAGGCTCTGTTGGTGGGAATGTT	63.42820513	10	117	262	379	21
4388	460	487	27	TTTGCTGTTTCTTCTGTCTCTGCGGTAA	58.45714286	20743	510	548	38	TTCTTTTTGTCCTTTTTAGGCTCTGTTGGTGGGAATGTT	63.42820513	10	155	262	417	23
4387	459	486	27	GTTTGCTGTTTCTTCTGTCTCTGCGGTA	59.92142857	20743	510	548	38	TTCTTTTTGTCCTTTTTAGGCTCTGTTGGTGGGAATGTT	63.42820513	10	174	262	436	24
4397	469	496	27	TCTTCTGTCTCTGCGGTAAGGCTTGAGT	61.38571429	21264	505	544	39	CCTTCTTCTTTTTGTCCTTTTTAGGCTCTGTTGGTGGGAA	65.515	10	4	99	103	9
4398	470	497	27	CTTCTGTCTCTGCGGTAAGGCTTGAGTT	61.38571429	21264	505	544	39	CCTTCTTCTTTTTGTCCTTTTTAGGCTCTGTTGGTGGGAA	65.515	10	4	99	103	8
4399	471	498	27	TTCTGTCTCTGCGGTAAGGCTTGAGTTT	59.92142857	21264	505	544	39	CCTTCTTCTTTTTGTCCTTTTTAGGCTCTGTTGGTGGGAA	65.515	10	7	99	106	7
4397	469	496	27	TCTTCTGTCTCTGCGGTAAGGCTTGAGT	61.38571429	21265	506	545	39	CTTCTTCTTTTTGTCCTTTTTAGGCTCTGTTGGTGGGAAT	64.49	10	4	118	122	10
4398	470	497	27	CTTCTGTCTCTGCGGTAAGGCTTGAGTT	61.38571429	21265	506	545	39	CTTCTTCTTTTTGTCCTTTTTAGGCTCTGTTGGTGGGAAT	64.49	10	4	118	122	9
4399	471	498	27	TTCTGTCTCTGCGGTAAGGCTTGAGTTT	59.92142857	21265	506	545	39	CTTCTTCTTTTTGTCCTTTTTAGGCTCTGTTGGTGGGAAT	64.49	10	7	118	125	8
4400	472	499	27	TCTGTCTCTGCGGTAAGGCTTGAGTTTC	61.38571429	21265	506	545	39	CTTCTTCTTTTTGTCCTTTTTAGGCTCTGTTGGTGGGAAT	64.49	10	7	118	125	7
4401	473	500	27	CTGTCTCTGCGGTAAGGCTTGAGTTTCA	61.38571429	21265	506	545	39	CTTCTTCTTTTTGTCCTTTTTAGGCTCTGTTGGTGGGAAT	64.49	10	8	118	126	6
4402	474	501	27	TGTCTCTGCGGTAAGGCTTGAGTTTCAT	59.92142857	21265	506	545	39	CTTCTTCTTTTTGTCCTTTTTAGGCTCTGTTGGTGGGAAT	64.49	10	12	118	130	5
4404	476	503	27	TCTCTGCGGTAAGGCTTGAGTTTCATCA	59.92142857	21265	506	545	39	CTTCTTCTTTTTGTCCTTTTTAGGCTCTGTTGGTGGGAAT	64.49	10	16	118	134	3
4405	477	504	27	CTCTGCGGTAAGGCTTGAGTTTCATCAG	61.38571429	21265	506	545	39	CTTCTTCTTTTTGTCCTTTTTAGGCTCTGTTGGTGGGAAT	64.49	10	17	118	135	2
4395	467	494	27	TTTCTTCTGTCTCTGCGGTAAGGCTTGA	59.92142857	21264	505	544	39	CCTTCTTCTTTTTGTCCTTTTTAGGCTCTGTTGGTGGGAA	65.515	10	54	99	153	11
4395	467	494	27	TTTCTTCTGTCTCTGCGGTAAGGCTTGA	59.92142857	21265	506	545	39	CTTCTTCTTTTTGTCCTTTTTAGGCTCTGTTGGTGGGAAT	64.49	10	54	118	172	12
4393	465	492	27	TGTTTCTTCTGTCTCTGCGGTAAGGCTT	59.92142857	21264	505	544	39	CCTTCTTCTTTTTGTCCTTTTTAGGCTCTGTTGGTGGGAA	65.515	10	76	99	175	13
4392	464	491	27	CTGTTTCTTCTGTCTCTGCGGTAAGGCT	61.38571429	21264	505	544	39	CCTTCTTCTTTTTGTCCTTTTTAGGCTCTGTTGGTGGGAA	65.515	10	85	99	184	14
4393	465	492	27	TGTTTCTTCTGTCTCTGCGGTAAGGCTT	59.92142857	21265	506	545	39	CTTCTTCTTTTTGTCCTTTTTAGGCTCTGTTGGTGGGAAT	64.49	10	76	118	194	14
4397	469	496	27	TCTTCTGTCTCTGCGGTAAGGCTTGAGT	61.38571429	21266	507	546	39	TTCTTCTTTTTGTCCTTTTTAGGCTCTGTTGGTGGGAATG	64.49	10	4	197	201	11
4398	470	497	27	CTTCTGTCTCTGCGGTAAGGCTTGAGTT	61.38571429	21266	507	546	39	TTCTTCTTTTTGTCCTTTTTAGGCTCTGTTGGTGGGAATG	64.49	10	4	197	201	10
4392	464	491	27	CTGTTTCTTCTGTCTCTGCGGTAAGGCT	61.38571429	21265	506	545	39	CTTCTTCTTTTTGTCCTTTTTAGGCTCTGTTGGTGGGAAT	64.49	10	85	118	203	15
4396	468	495	27	TTCTTCTGTCTCTGCGGTAAGGCTTGAG	61.38571429	21266	507	546	39	TTCTTCTTTTTGTCCTTTTTAGGCTCTGTTGGTGGGAATG	64.49	10	6	197	203	12
4399	471	498	27	TTCTGTCTCTGCGGTAAGGCTTGAGTTT	59.92142857	21266	507	546	39	TTCTTCTTTTTGTCCTTTTTAGGCTCTGTTGGTGGGAATG	64.49	10	7	197	204	9
4400	472	499	27	TCTGTCTCTGCGGTAAGGCTTGAGTTTC	61.38571429	21266	507	546	39	TTCTTCTTTTTGTCCTTTTTAGGCTCTGTTGGTGGGAATG	64.49	10	7	197	204	8
4403	475	502	27	GTCTCTGCGGTAAGGCTTGAGTTTCATC	61.38571429	21266	507	546	39	TTCTTCTTTTTGTCCTTTTTAGGCTCTGTTGGTGGGAATG	64.49	10	12	197	209	5
4405	477	504	27	CTCTGCGGTAAGGCTTGAGTTTCATCAG	61.38571429	21266	507	546	39	TTCTTCTTTTTGTCCTTTTTAGGCTCTGTTGGTGGGAATG	64.49	10	17	197	214	3
4406	478	505	27	TCTGCGGTAAGGCTTGAGTTTCATCAGC	61.38571429	21266	507	546	39	TTCTTCTTTTTGTCCTTTTTAGGCTCTGTTGGTGGGAATG	64.49	10	18	197	215	2
4397	469	496	27	TCTTCTGTCTCTGCGGTAAGGCTTGAGT	61.38571429	21267	508	547	39	TCTTCTTTTTGTCCTTTTTAGGCTCTGTTGGTGGGAATGT	64.49	10	4	213	217	12
4398	470	497	27	CTTCTGTCTCTGCGGTAAGGCTTGAGTT	61.38571429	21267	508	547	39	TCTTCTTTTTGTCCTTTTTAGGCTCTGTTGGTGGGAATGT	64.49	10	4	213	217	11
4396	468	495	27	TTCTTCTGTCTCTGCGGTAAGGCTTGAG	61.38571429	21267	508	547	39	TCTTCTTTTTGTCCTTTTTAGGCTCTGTTGGTGGGAATGT	64.49	10	6	213	219	13
4399	471	498	27	TTCTGTCTCTGCGGTAAGGCTTGAGTTT	59.92142857	21267	508	547	39	TCTTCTTTTTGTCCTTTTTAGGCTCTGTTGGTGGGAATGT	64.49	10	7	213	220	10
4400	472	499	27	TCTGTCTCTGCGGTAAGGCTTGAGTTTC	61.38571429	21267	508	547	39	TCTTCTTTTTGTCCTTTTTAGGCTCTGTTGGTGGGAATGT	64.49	10	7	213	220	9
4401	473	500	27	CTGTCTCTGCGGTAAGGCTTGAGTTTCA	61.38571429	21267	508	547	39	TCTTCTTTTTGTCCTTTTTAGGCTCTGTTGGTGGGAATGT	64.49	10	8	213	221	8
4403	475	502	27	GTCTCTGCGGTAAGGCTTGAGTTTCATC	61.38571429	21267	508	547	39	TCTTCTTTTTGTCCTTTTTAGGCTCTGTTGGTGGGAATGT	64.49	10	12	213	225	6
4404	476	503	27	TCTCTGCGGTAAGGCTTGAGTTTCATCA	59.92142857	21267	508	547	39	TCTTCTTTTTGTCCTTTTTAGGCTCTGTTGGTGGGAATGT	64.49	10	16	213	229	5
4406	478	505	27	TCTGCGGTAAGGCTTGAGTTTCATCAGC	61.38571429	21267	508	547	39	TCTTCTTTTTGTCCTTTTTAGGCTCTGTTGGTGGGAATGT	64.49	10	18	213	231	3
4390	462	489	27	TGCTGTTTCTTCTGTCTCTGCGGTAAGG	61.38571429	21265	506	545	39	CTTCTTCTTTTTGTCCTTTTTAGGCTCTGTTGGTGGGAAT	64.49	10	117	118	235	17
4397	469	496	27	TCTTCTGTCTCTGCGGTAAGGCTTGAGT	61.38571429	21279	520	559	39	CCTTTTTAGGCTCTGTTGGTGGGAATGTTTTGTATGCGTC	66.54	10	4	232	236	24
4398	470	497	27	CTTCTGTCTCTGCGGTAAGGCTTGAGTT	61.38571429	21276	517	556	39	TGTCCTTTTTAGGCTCTGTTGGTGGGAATGTTTTGTATGC	65.515	10	4	234	238	20
4396	468	495	27	TTCTTCTGTCTCTGCGGTAAGGCTTGAG	61.38571429	21278	519	558	39	TCCTTTTTAGGCTCTGTTGGTGGGAATGTTTTGTATGCGT	65.515	10	6	233	239	24
4397	469	496	27	TCTTCTGTCTCTGCGGTAAGGCTTGAGT	61.38571429	21275	516	555	39	TTGTCCTTTTTAGGCTCTGTTGGTGGGAATGTTTTGTATG	64.49	10	4	235	239	20
4398	470	497	27	CTTCTGTCTCTGCGGTAAGGCTTGAGTT	61.38571429	21275	516	555	39	TTGTCCTTTTTAGGCTCTGTTGGTGGGAATGTTTTGTATG	64.49	10	4	235	239	19
4399	471	498	27	TTCTGTCTCTGCGGTAAGGCTTGAGTTT	59.92142857	21277	518	557	39	GTCCTTTTTAGGCTCTGTTGGTGGGAATGTTTTGTATGCG	66.54	10	7	233	240	20
4400	472	499	27	TCTGTCTCTGCGGTAAGGCTTGAGTTTC	61.38571429	21277	518	557	39	GTCCTTTTTAGGCTCTGTTGGTGGGAATGTTTTGTATGCG	66.54	10	7	233	240	19
4400	472	499	27	TCTGTCTCTGCGGTAAGGCTTGAGTTTC	61.38571429	21278	519	558	39	TCCTTTTTAGGCTCTGTTGGTGGGAATGTTTTGTATGCGT	65.515	10	7	233	240	20
4399	471	498	27	TTCTGTCTCTGCGGTAAGGCTTGAGTTT	59.92142857	21276	517	556	39	TGTCCTTTTTAGGCTCTGTTGGTGGGAATGTTTTGTATGC	65.515	10	7	234	241	19
4397	469	496	27	TCTTCTGTCTCTGCGGTAAGGCTTGAGT	61.38571429	21271	512	551	39	CTTTTTGTCCTTTTTAGGCTCTGTTGGTGGGAATGTTTTG	64.49	10	4	238	242	16
4397	469	496	27	TCTTCTGTCTCTGCGGTAAGGCTTGAGT	61.38571429	21273	514	553	39	TTTTGTCCTTTTTAGGCTCTGTTGGTGGGAATGTTTTGTA	63.465	10	4	238	242	18
4397	469	496	27	TCTTCTGTCTCTGCGGTAAGGCTTGAGT	61.38571429	21274	515	554	39	TTTGTCCTTTTTAGGCTCTGTTGGTGGGAATGTTTTGTAT	63.465	10	4	238	242	19
4398	470	497	27	CTTCTGTCTCTGCGGTAAGGCTTGAGTT	61.38571429	21271	512	551	39	CTTTTTGTCCTTTTTAGGCTCTGTTGGTGGGAATGTTTTG	64.49	10	4	238	242	15
4398	470	497	27	CTTCTGTCTCTGCGGTAAGGCTTGAGTT	61.38571429	21273	514	553	39	TTTTGTCCTTTTTAGGCTCTGTTGGTGGGAATGTTTTGTA	63.465	10	4	238	242	17
4398	470	497	27	CTTCTGTCTCTGCGGTAAGGCTTGAGTT	61.38571429	21274	515	554	39	TTTGTCCTTTTTAGGCTCTGTTGGTGGGAATGTTTTGTAT	63.465	10	4	238	242	18
4399	471	498	27	TTCTGTCTCTGCGGTAAGGCTTGAGTTT	59.92142857	21275	516	555	39	TTGTCCTTTTTAGGCTCTGTTGGTGGGAATGTTTTGTATG	64.49	10	7	235	242	18
4396	468	495	27	TTCTTCTGTCTCTGCGGTAAGGCTTGAG	61.38571429	21273	514	553	39	TTTTGTCCTTTTTAGGCTCTGTTGGTGGGAATGTTTTGTA	63.465	10	6	238	244	19
4396	468	495	27	TTCTTCTGTCTCTGCGGTAAGGCTTGAG	61.38571429	21274	515	554	39	TTTGTCCTTTTTAGGCTCTGTTGGTGGGAATGTTTTGTAT	63.465	10	6	238	244	20
4399	471	498	27	TTCTGTCTCTGCGGTAAGGCTTGAGTTT	59.92142857	21271	512	551	39	CTTTTTGTCCTTTTTAGGCTCTGTTGGTGGGAATGTTTTG	64.49	10	7	238	245	14
4399	471	498	27	TTCTGTCTCTGCGGTAAGGCTTGAGTTT	59.92142857	21273	514	553	39	TTTTGTCCTTTTTAGGCTCTGTTGGTGGGAATGTTTTGTA	63.465	10	7	238	245	16
4399	471	498	27	TTCTGTCTCTGCGGTAAGGCTTGAGTTT	59.92142857	21274	515	554	39	TTTGTCCTTTTTAGGCTCTGTTGGTGGGAATGTTTTGTAT	63.465	10	7	238	245	17
4400	472	499	27	TCTGTCTCTGCGGTAAGGCTTGAGTTTC	61.38571429	21273	514	553	39	TTTTGTCCTTTTTAGGCTCTGTTGGTGGGAATGTTTTGTA	63.465	10	7	238	245	15
4403	475	502	27	GTCTCTGCGGTAAGGCTTGAGTTTCATC	61.38571429	21277	518	557	39	GTCCTTTTTAGGCTCTGTTGGTGGGAATGTTTTGTATGCG	66.54	10	12	233	245	16
4397	469	496	27	TCTTCTGTCTCTGCGGTAAGGCTTGAGT	61.38571429	21272	513	552	39	TTTTTGTCCTTTTTAGGCTCTGTTGGTGGGAATGTTTTGT	63.465	10	4	242	246	17
4398	470	497	27	CTTCTGTCTCTGCGGTAAGGCTTGAGTT	61.38571429	21272	513	552	39	TTTTTGTCCTTTTTAGGCTCTGTTGGTGGGAATGTTTTGT	63.465	10	4	242	246	16
4403	475	502	27	GTCTCTGCGGTAAGGCTTGAGTTTCATC	61.38571429	21275	516	555	39	TTGTCCTTTTTAGGCTCTGTTGGTGGGAATGTTTTGTATG	64.49	10	12	235	247	14
4396	468	495	27	TTCTTCTGTCTCTGCGGTAAGGCTTGAG	61.38571429	21272	513	552	39	TTTTTGTCCTTTTTAGGCTCTGTTGGTGGGAATGTTTTGT	63.465	10	6	242	248	18
4399	471	498	27	TTCTGTCTCTGCGGTAAGGCTTGAGTTT	59.92142857	21272	513	552	39	TTTTTGTCCTTTTTAGGCTCTGTTGGTGGGAATGTTTTGT	63.465	10	7	242	249	15
4400	472	499	27	TCTGTCTCTGCGGTAAGGCTTGAGTTTC	61.38571429	21272	513	552	39	TTTTTGTCCTTTTTAGGCTCTGTTGGTGGGAATGTTTTGT	63.465	10	7	242	249	14
4397	469	496	27	TCTTCTGTCTCTGCGGTAAGGCTTGAGT	61.38571429	21270	511	550	39	TCTTTTTGTCCTTTTTAGGCTCTGTTGGTGGGAATGTTTT	63.465	10	4	246	250	15
4398	470	497	27	CTTCTGTCTCTGCGGTAAGGCTTGAGTT	61.38571429	21270	511	550	39	TCTTTTTGTCCTTTTTAGGCTCTGTTGGTGGGAATGTTTT	63.465	10	4	246	250	14
4402	474	501	27	TGTCTCTGCGGTAAGGCTTGAGTTTCAT	59.92142857	21271	512	551	39	CTTTTTGTCCTTTTTAGGCTCTGTTGGTGGGAATGTTTTG	64.49	10	12	238	250	11
4404	476	503	27	TCTCTGCGGTAAGGCTTGAGTTTCATCA	59.92142857	21276	517	556	39	TGTCCTTTTTAGGCTCTGTTGGTGGGAATGTTTTGTATGC	65.515	10	16	234	250	14
4405	477	504	27	CTCTGCGGTAAGGCTTGAGTTTCATCAG	61.38571429	21277	518	557	39	GTCCTTTTTAGGCTCTGTTGGTGGGAATGTTTTGTATGCG	66.54	10	17	233	250	14
4395	467	494	27	TTTCTTCTGTCTCTGCGGTAAGGCTTGA	59.92142857	21266	507	546	39	TTCTTCTTTTTGTCCTTTTTAGGCTCTGTTGGTGGGAATG	64.49	10	54	197	251	13
4406	478	505	27	TCTGCGGTAAGGCTTGAGTTTCATCAGC	61.38571429	21278	519	558	39	TCCTTTTTAGGCTCTGTTGGTGGGAATGTTTTGTATGCGT	65.515	10	18	233	251	14
4396	468	495	27	TTCTTCTGTCTCTGCGGTAAGGCTTGAG	61.38571429	21270	511	550	39	TCTTTTTGTCCTTTTTAGGCTCTGTTGGTGGGAATGTTTT	63.465	10	6	246	252	16
4405	477	504	27	CTCTGCGGTAAGGCTTGAGTTTCATCAG	61.38571429	21275	516	555	39	TTGTCCTTTTTAGGCTCTGTTGGTGGGAATGTTTTGTATG	64.49	10	17	235	252	12
4399	471	498	27	TTCTGTCTCTGCGGTAAGGCTTGAGTTT	59.92142857	21270	511	550	39	TCTTTTTGTCCTTTTTAGGCTCTGTTGGTGGGAATGTTTT	63.465	10	7	246	253	13
4400	472	499	27	TCTGTCTCTGCGGTAAGGCTTGAGTTTC	61.38571429	21270	511	550	39	TCTTTTTGTCCTTTTTAGGCTCTGTTGGTGGGAATGTTTT	63.465	10	7	246	253	12
4406	478	505	27	TCTGCGGTAAGGCTTGAGTTTCATCAGC	61.38571429	21275	516	555	39	TTGTCCTTTTTAGGCTCTGTTGGTGGGAATGTTTTGTATG	64.49	10	18	235	253	11
4401	473	500	27	CTGTCTCTGCGGTAAGGCTTGAGTTTCA	61.38571429	21270	511	550	39	TCTTTTTGTCCTTTTTAGGCTCTGTTGGTGGGAATGTTTT	63.465	10	8	246	254	11
4403	475	502	27	GTCTCTGCGGTAAGGCTTGAGTTTCATC	61.38571429	21272	513	552	39	TTTTTGTCCTTTTTAGGCTCTGTTGGTGGGAATGTTTTGT	63.465	10	12	242	254	11
4405	477	504	27	CTCTGCGGTAAGGCTTGAGTTTCATCAG	61.38571429	21271	512	551	39	CTTTTTGTCCTTTTTAGGCTCTGTTGGTGGGAATGTTTTG	64.49	10	17	238	255	8
4406	478	505	27	TCTGCGGTAAGGCTTGAGTTTCATCAGC	61.38571429	21272	513	552	39	TTTTTGTCCTTTTTAGGCTCTGTTGGTGGGAATGTTTTGT	63.465	10	18	242	260	8
4404	476	503	27	TCTCTGCGGTAAGGCTTGAGTTTCATCA	59.92142857	21270	511	550	39	TCTTTTTGTCCTTTTTAGGCTCTGTTGGTGGGAATGTTTT	63.465	10	16	246	262	8
4395	467	494	27	TTTCTTCTGTCTCTGCGGTAAGGCTTGA	59.92142857	21267	508	547	39	TCTTCTTTTTGTCCTTTTTAGGCTCTGTTGGTGGGAATGT	64.49	10	54	213	267	14
4397	469	496	27	TCTTCTGTCTCTGCGGTAAGGCTTGAGT	61.38571429	21269	510	549	39	TTCTTTTTGTCCTTTTTAGGCTCTGTTGGTGGGAATGTTT	63.465	10	4	263	267	14
4398	470	497	27	CTTCTGTCTCTGCGGTAAGGCTTGAGTT	61.38571429	21269	510	549	39	TTCTTTTTGTCCTTTTTAGGCTCTGTTGGTGGGAATGTTT	63.465	10	4	263	267	13
4396	468	495	27	TTCTTCTGTCTCTGCGGTAAGGCTTGAG	61.38571429	21269	510	549	39	TTCTTTTTGTCCTTTTTAGGCTCTGTTGGTGGGAATGTTT	63.465	10	6	263	269	15
4399	471	498	27	TTCTGTCTCTGCGGTAAGGCTTGAGTTT	59.92142857	21269	510	549	39	TTCTTTTTGTCCTTTTTAGGCTCTGTTGGTGGGAATGTTT	63.465	10	7	263	270	12
4400	472	499	27	TCTGTCTCTGCGGTAAGGCTTGAGTTTC	61.38571429	21269	510	549	39	TTCTTTTTGTCCTTTTTAGGCTCTGTTGGTGGGAATGTTT	63.465	10	7	263	270	11
4393	465	492	27	TGTTTCTTCTGTCTCTGCGGTAAGGCTT	59.92142857	21266	507	546	39	TTCTTCTTTTTGTCCTTTTTAGGCTCTGTTGGTGGGAATG	64.49	10	76	197	273	15
4403	475	502	27	GTCTCTGCGGTAAGGCTTGAGTTTCATC	61.38571429	21269	510	549	39	TTCTTTTTGTCCTTTTTAGGCTCTGTTGGTGGGAATGTTT	63.465	10	12	263	275	8
4397	469	496	27	TCTTCTGTCTCTGCGGTAAGGCTTGAGT	61.38571429	21268	509	548	39	CTTCTTTTTGTCCTTTTTAGGCTCTGTTGGTGGGAATGTT	64.49	10	4	273	277	13
4398	470	497	27	CTTCTGTCTCTGCGGTAAGGCTTGAGTT	61.38571429	21268	509	548	39	CTTCTTTTTGTCCTTTTTAGGCTCTGTTGGTGGGAATGTT	64.49	10	4	273	277	12
4399	471	498	27	TTCTGTCTCTGCGGTAAGGCTTGAGTTT	59.92142857	21268	509	548	39	CTTCTTTTTGTCCTTTTTAGGCTCTGTTGGTGGGAATGTT	64.49	10	7	273	280	11
4401	473	500	27	CTGTCTCTGCGGTAAGGCTTGAGTTTCA	61.38571429	21268	509	548	39	CTTCTTTTTGTCCTTTTTAGGCTCTGTTGGTGGGAATGTT	64.49	10	8	273	281	9
4406	478	505	27	TCTGCGGTAAGGCTTGAGTTTCATCAGC	61.38571429	21269	510	549	39	TTCTTTTTGTCCTTTTTAGGCTCTGTTGGTGGGAATGTTT	63.465	10	18	263	281	5
4392	464	491	27	CTGTTTCTTCTGTCTCTGCGGTAAGGCT	61.38571429	21266	507	546	39	TTCTTCTTTTTGTCCTTTTTAGGCTCTGTTGGTGGGAATG	64.49	10	85	197	282	16
4402	474	501	27	TGTCTCTGCGGTAAGGCTTGAGTTTCAT	59.92142857	21268	509	548	39	CTTCTTTTTGTCCTTTTTAGGCTCTGTTGGTGGGAATGTT	64.49	10	12	273	285	8
4395	467	494	27	TTTCTTCTGTCTCTGCGGTAAGGCTTGA	59.92142857	21277	518	557	39	GTCCTTTTTAGGCTCTGTTGGTGGGAATGTTTTGTATGCG	66.54	10	54	233	287	24
4395	467	494	27	TTTCTTCTGTCTCTGCGGTAAGGCTTGA	59.92142857	21278	519	558	39	TCCTTTTTAGGCTCTGTTGGTGGGAATGTTTTGTATGCGT	65.515	10	54	233	287	25
4393	465	492	27	TGTTTCTTCTGTCTCTGCGGTAAGGCTT	59.92142857	21267	508	547	39	TCTTCTTTTTGTCCTTTTTAGGCTCTGTTGGTGGGAATGT	64.49	10	76	213	289	16
4405	477	504	27	CTCTGCGGTAAGGCTTGAGTTTCATCAG	61.38571429	21268	509	548	39	CTTCTTTTTGTCCTTTTTAGGCTCTGTTGGTGGGAATGTT	64.49	10	17	273	290	5
4395	467	494	27	TTTCTTCTGTCTCTGCGGTAAGGCTTGA	59.92142857	21271	512	551	39	CTTTTTGTCCTTTTTAGGCTCTGTTGGTGGGAATGTTTTG	64.49	10	54	238	292	18
4395	467	494	27	TTTCTTCTGTCTCTGCGGTAAGGCTTGA	59.92142857	21273	514	553	39	TTTTGTCCTTTTTAGGCTCTGTTGGTGGGAATGTTTTGTA	63.465	10	54	238	292	20
4395	467	494	27	TTTCTTCTGTCTCTGCGGTAAGGCTTGA	59.92142857	21274	515	554	39	TTTGTCCTTTTTAGGCTCTGTTGGTGGGAATGTTTTGTAT	63.465	10	54	238	292	21
4395	467	494	27	TTTCTTCTGTCTCTGCGGTAAGGCTTGA	59.92142857	21272	513	552	39	TTTTTGTCCTTTTTAGGCTCTGTTGGTGGGAATGTTTTGT	63.465	10	54	242	296	19
4392	464	491	27	CTGTTTCTTCTGTCTCTGCGGTAAGGCT	61.38571429	21267	508	547	39	TCTTCTTTTTGTCCTTTTTAGGCTCTGTTGGTGGGAATGT	64.49	10	85	213	298	17
4395	467	494	27	TTTCTTCTGTCTCTGCGGTAAGGCTTGA	59.92142857	21270	511	550	39	TCTTTTTGTCCTTTTTAGGCTCTGTTGGTGGGAATGTTTT	63.465	10	54	246	300	17
4391	463	490	27	GCTGTTTCTTCTGTCTCTGCGGTAAGGC	62.85	21266	507	546	39	TTCTTCTTTTTGTCCTTTTTAGGCTCTGTTGGTGGGAATG	64.49	10	109	197	306	17
4410	492	519	27	TGAGTTTCATCAGCCTTCTTCTTTTTGT	55.52857143	21282	523	562	39	TTTTAGGCTCTGTTGGTGGGAATGTTTTGTATGCGTCAAT	64.49	10	79	228	307	4
4410	492	519	27	TGAGTTTCATCAGCCTTCTTCTTTTTGT	55.52857143	21281	522	561	39	TTTTTAGGCTCTGTTGGTGGGAATGTTTTGTATGCGTCAA	64.49	10	79	229	308	3
4410	492	519	27	TGAGTTTCATCAGCCTTCTTCTTTTTGT	55.52857143	21280	521	560	39	CTTTTTAGGCTCTGTTGGTGGGAATGTTTTGTATGCGTCA	65.515	10	79	230	309	2
4393	465	492	27	TGTTTCTTCTGTCTCTGCGGTAAGGCTT	59.92142857	21276	517	556	39	TGTCCTTTTTAGGCTCTGTTGGTGGGAATGTTTTGTATGC	65.515	10	76	234	310	25
4393	465	492	27	TGTTTCTTCTGTCTCTGCGGTAAGGCTT	59.92142857	21275	516	555	39	TTGTCCTTTTTAGGCTCTGTTGGTGGGAATGTTTTGTATG	64.49	10	76	235	311	24
4410	492	519	27	TGAGTTTCATCAGCCTTCTTCTTTTTGT	55.52857143	21279	520	559	39	CCTTTTTAGGCTCTGTTGGTGGGAATGTTTTGTATGCGTC	66.54	10	79	232	311	1
4411	493	520	27	GAGTTTCATCAGCCTTCTTCTTTTTGTC	56.99285714	21283	524	563	39	TTTAGGCTCTGTTGGTGGGAATGTTTTGTATGCGTCAATA	64.49	10	86	226	312	4
4390	462	489	27	TGCTGTTTCTTCTGTCTCTGCGGTAAGG	61.38571429	21266	507	546	39	TTCTTCTTTTTGTCCTTTTTAGGCTCTGTTGGTGGGAATG	64.49	10	117	197	314	18
4393	465	492	27	TGTTTCTTCTGTCTCTGCGGTAAGGCTT	59.92142857	21271	512	551	39	CTTTTTGTCCTTTTTAGGCTCTGTTGGTGGGAATGTTTTG	64.49	10	76	238	314	20
4393	465	492	27	TGTTTCTTCTGTCTCTGCGGTAAGGCTT	59.92142857	21273	514	553	39	TTTTGTCCTTTTTAGGCTCTGTTGGTGGGAATGTTTTGTA	63.465	10	76	238	314	22
4393	465	492	27	TGTTTCTTCTGTCTCTGCGGTAAGGCTT	59.92142857	21274	515	554	39	TTTGTCCTTTTTAGGCTCTGTTGGTGGGAATGTTTTGTAT	63.465	10	76	238	314	23
4411	493	520	27	GAGTTTCATCAGCCTTCTTCTTTTTGTC	56.99285714	21282	523	562	39	TTTTAGGCTCTGTTGGTGGGAATGTTTTGTATGCGTCAAT	64.49	10	86	228	314	3
4411	493	520	27	GAGTTTCATCAGCCTTCTTCTTTTTGTC	56.99285714	21281	522	561	39	TTTTTAGGCTCTGTTGGTGGGAATGTTTTGTATGCGTCAA	64.49	10	86	229	315	2
4411	493	520	27	GAGTTTCATCAGCCTTCTTCTTTTTGTC	56.99285714	21280	521	560	39	CTTTTTAGGCTCTGTTGGTGGGAATGTTTTGTATGCGTCA	65.515	10	86	230	316	1
4395	467	494	27	TTTCTTCTGTCTCTGCGGTAAGGCTTGA	59.92142857	21269	510	549	39	TTCTTTTTGTCCTTTTTAGGCTCTGTTGGTGGGAATGTTT	63.465	10	54	263	317	16
4412	494	521	27	AGTTTCATCAGCCTTCTTCTTTTTGTCC	56.99285714	21283	524	563	39	TTTAGGCTCTGTTGGTGGGAATGTTTTGTATGCGTCAATA	64.49	10	91	226	317	3
4393	465	492	27	TGTTTCTTCTGTCTCTGCGGTAAGGCTT	59.92142857	21272	513	552	39	TTTTTGTCCTTTTTAGGCTCTGTTGGTGGGAATGTTTTGT	63.465	10	76	242	318	21
4412	494	521	27	AGTTTCATCAGCCTTCTTCTTTTTGTCC	56.99285714	21282	523	562	39	TTTTAGGCTCTGTTGGTGGGAATGTTTTGTATGCGTCAAT	64.49	10	91	228	319	2
4392	464	491	27	CTGTTTCTTCTGTCTCTGCGGTAAGGCT	61.38571429	21275	516	555	39	TTGTCCTTTTTAGGCTCTGTTGGTGGGAATGTTTTGTATG	64.49	10	85	235	320	25
4412	494	521	27	AGTTTCATCAGCCTTCTTCTTTTTGTCC	56.99285714	21281	522	561	39	TTTTTAGGCTCTGTTGGTGGGAATGTTTTGTATGCGTCAA	64.49	10	91	229	320	1
4391	463	490	27	GCTGTTTCTTCTGTCTCTGCGGTAAGGC	62.85	21267	508	547	39	TCTTCTTTTTGTCCTTTTTAGGCTCTGTTGGTGGGAATGT	64.49	10	109	213	322	18
4393	465	492	27	TGTTTCTTCTGTCTCTGCGGTAAGGCTT	59.92142857	21270	511	550	39	TCTTTTTGTCCTTTTTAGGCTCTGTTGGTGGGAATGTTTT	63.465	10	76	246	322	19
4392	464	491	27	CTGTTTCTTCTGTCTCTGCGGTAAGGCT	61.38571429	21271	512	551	39	CTTTTTGTCCTTTTTAGGCTCTGTTGGTGGGAATGTTTTG	64.49	10	85	238	323	21
4392	464	491	27	CTGTTTCTTCTGTCTCTGCGGTAAGGCT	61.38571429	21273	514	553	39	TTTTGTCCTTTTTAGGCTCTGTTGGTGGGAATGTTTTGTA	63.465	10	85	238	323	23
4392	464	491	27	CTGTTTCTTCTGTCTCTGCGGTAAGGCT	61.38571429	21274	515	554	39	TTTGTCCTTTTTAGGCTCTGTTGGTGGGAATGTTTTGTAT	63.465	10	85	238	323	24
4392	464	491	27	CTGTTTCTTCTGTCTCTGCGGTAAGGCT	61.38571429	21272	513	552	39	TTTTTGTCCTTTTTAGGCTCTGTTGGTGGGAATGTTTTGT	63.465	10	85	242	327	22
4395	467	494	27	TTTCTTCTGTCTCTGCGGTAAGGCTTGA	59.92142857	21268	509	548	39	CTTCTTTTTGTCCTTTTTAGGCTCTGTTGGTGGGAATGTT	64.49	10	54	273	327	15
4413	495	522	27	GTTTCATCAGCCTTCTTCTTTTTGTCCT	56.99285714	21283	524	563	39	TTTAGGCTCTGTTGGTGGGAATGTTTTGTATGCGTCAATA	64.49	10	104	226	330	2
4392	464	491	27	CTGTTTCTTCTGTCTCTGCGGTAAGGCT	61.38571429	21270	511	550	39	TCTTTTTGTCCTTTTTAGGCTCTGTTGGTGGGAATGTTTT	63.465	10	85	246	331	20
4413	495	522	27	GTTTCATCAGCCTTCTTCTTTTTGTCCT	56.99285714	21282	523	562	39	TTTTAGGCTCTGTTGGTGGGAATGTTTTGTATGCGTCAAT	64.49	10	104	228	332	1
4414	496	523	27	TTTCATCAGCCTTCTTCTTTTTGTCCTT	55.52857143	21283	524	563	39	TTTAGGCTCTGTTGGTGGGAATGTTTTGTATGCGTCAATA	64.49	10	111	226	337	1
4393	465	492	27	TGTTTCTTCTGTCTCTGCGGTAAGGCTT	59.92142857	21269	510	549	39	TTCTTTTTGTCCTTTTTAGGCTCTGTTGGTGGGAATGTTT	63.465	10	76	263	339	18
4391	463	490	27	GCTGTTTCTTCTGTCTCTGCGGTAAGGC	62.85	21273	514	553	39	TTTTGTCCTTTTTAGGCTCTGTTGGTGGGAATGTTTTGTA	63.465	10	109	238	347	24
4391	463	490	27	GCTGTTTCTTCTGTCTCTGCGGTAAGGC	62.85	21274	515	554	39	TTTGTCCTTTTTAGGCTCTGTTGGTGGGAATGTTTTGTAT	63.465	10	109	238	347	25
4392	464	491	27	CTGTTTCTTCTGTCTCTGCGGTAAGGCT	61.38571429	21269	510	549	39	TTCTTTTTGTCCTTTTTAGGCTCTGTTGGTGGGAATGTTT	63.465	10	85	263	348	19
4393	465	492	27	TGTTTCTTCTGTCTCTGCGGTAAGGCTT	59.92142857	21268	509	548	39	CTTCTTTTTGTCCTTTTTAGGCTCTGTTGGTGGGAATGTT	64.49	10	76	273	349	17
4391	463	490	27	GCTGTTTCTTCTGTCTCTGCGGTAAGGC	62.85	21272	513	552	39	TTTTTGTCCTTTTTAGGCTCTGTTGGTGGGAATGTTTTGT	63.465	10	109	242	351	23
4388	460	487	27	TTTGCTGTTTCTTCTGTCTCTGCGGTAA	58.45714286	21266	507	546	39	TTCTTCTTTTTGTCCTTTTTAGGCTCTGTTGGTGGGAATG	64.49	10	155	197	352	20
4390	462	489	27	TGCTGTTTCTTCTGTCTCTGCGGTAAGG	61.38571429	21271	512	551	39	CTTTTTGTCCTTTTTAGGCTCTGTTGGTGGGAATGTTTTG	64.49	10	117	238	355	23
4390	462	489	27	TGCTGTTTCTTCTGTCTCTGCGGTAAGG	61.38571429	21273	514	553	39	TTTTGTCCTTTTTAGGCTCTGTTGGTGGGAATGTTTTGTA	63.465	10	117	238	355	25
4391	463	490	27	GCTGTTTCTTCTGTCTCTGCGGTAAGGC	62.85	21270	511	550	39	TCTTTTTGTCCTTTTTAGGCTCTGTTGGTGGGAATGTTTT	63.465	10	109	246	355	21
4392	464	491	27	CTGTTTCTTCTGTCTCTGCGGTAAGGCT	61.38571429	21268	509	548	39	CTTCTTTTTGTCCTTTTTAGGCTCTGTTGGTGGGAATGTT	64.49	10	85	273	358	18
4390	462	489	27	TGCTGTTTCTTCTGTCTCTGCGGTAAGG	61.38571429	21272	513	552	39	TTTTTGTCCTTTTTAGGCTCTGTTGGTGGGAATGTTTTGT	63.465	10	117	242	359	24
4387	459	486	27	GTTTGCTGTTTCTTCTGTCTCTGCGGTA	59.92142857	21266	507	546	39	TTCTTCTTTTTGTCCTTTTTAGGCTCTGTTGGTGGGAATG	64.49	10	174	197	371	21
4391	463	490	27	GCTGTTTCTTCTGTCTCTGCGGTAAGGC	62.85	21269	510	549	39	TTCTTTTTGTCCTTTTTAGGCTCTGTTGGTGGGAATGTTT	63.465	10	109	263	372	20
4390	462	489	27	TGCTGTTTCTTCTGTCTCTGCGGTAAGG	61.38571429	21269	510	549	39	TTCTTTTTGTCCTTTTTAGGCTCTGTTGGTGGGAATGTTT	63.465	10	117	263	380	21
4390	462	489	27	TGCTGTTTCTTCTGTCTCTGCGGTAAGG	61.38571429	21268	509	548	39	CTTCTTTTTGTCCTTTTTAGGCTCTGTTGGTGGGAATGTT	64.49	10	117	273	390	20
4388	460	487	27	TTTGCTGTTTCTTCTGTCTCTGCGGTAA	58.45714286	21269	510	549	39	TTCTTTTTGTCCTTTTTAGGCTCTGTTGGTGGGAATGTTT	63.465	10	155	263	418	23
4387	459	486	27	GTTTGCTGTTTCTTCTGTCTCTGCGGTA	59.92142857	21269	510	549	39	TTCTTTTTGTCCTTTTTAGGCTCTGTTGGTGGGAATGTTT	63.465	10	174	263	437	24
4397	469	496	27	TCTTCTGTCTCTGCGGTAAGGCTTGAGT	61.38571429	21702	505	545	40	CCTTCTTCTTTTTGTCCTTTTTAGGCTCTGTTGGTGGGAAT	65.5	10	4	119	123	9
4398	470	497	27	CTTCTGTCTCTGCGGTAAGGCTTGAGTT	61.38571429	21702	505	545	40	CCTTCTTCTTTTTGTCCTTTTTAGGCTCTGTTGGTGGGAAT	65.5	10	4	119	123	8
4399	471	498	27	TTCTGTCTCTGCGGTAAGGCTTGAGTTT	59.92142857	21702	505	545	40	CCTTCTTCTTTTTGTCCTTTTTAGGCTCTGTTGGTGGGAAT	65.5	10	7	119	126	7
4395	467	494	27	TTTCTTCTGTCTCTGCGGTAAGGCTTGA	59.92142857	21702	505	545	40	CCTTCTTCTTTTTGTCCTTTTTAGGCTCTGTTGGTGGGAAT	65.5	10	54	119	173	11
4393	465	492	27	TGTTTCTTCTGTCTCTGCGGTAAGGCTT	59.92142857	21702	505	545	40	CCTTCTTCTTTTTGTCCTTTTTAGGCTCTGTTGGTGGGAAT	65.5	10	76	119	195	13
4392	464	491	27	CTGTTTCTTCTGTCTCTGCGGTAAGGCT	61.38571429	21702	505	545	40	CCTTCTTCTTTTTGTCCTTTTTAGGCTCTGTTGGTGGGAAT	65.5	10	85	119	204	14
4397	469	496	27	TCTTCTGTCTCTGCGGTAAGGCTTGAGT	61.38571429	21703	506	546	40	CTTCTTCTTTTTGTCCTTTTTAGGCTCTGTTGGTGGGAATG	65.5	10	4	205	209	10
4398	470	497	27	CTTCTGTCTCTGCGGTAAGGCTTGAGTT	61.38571429	21703	506	546	40	CTTCTTCTTTTTGTCCTTTTTAGGCTCTGTTGGTGGGAATG	65.5	10	4	205	209	9
4399	471	498	27	TTCTGTCTCTGCGGTAAGGCTTGAGTTT	59.92142857	21703	506	546	40	CTTCTTCTTTTTGTCCTTTTTAGGCTCTGTTGGTGGGAATG	65.5	10	7	205	212	8
4400	472	499	27	TCTGTCTCTGCGGTAAGGCTTGAGTTTC	61.38571429	21703	506	546	40	CTTCTTCTTTTTGTCCTTTTTAGGCTCTGTTGGTGGGAATG	65.5	10	7	205	212	7
4401	473	500	27	CTGTCTCTGCGGTAAGGCTTGAGTTTCA	61.38571429	21703	506	546	40	CTTCTTCTTTTTGTCCTTTTTAGGCTCTGTTGGTGGGAATG	65.5	10	8	205	213	6
4402	474	501	27	TGTCTCTGCGGTAAGGCTTGAGTTTCAT	59.92142857	21703	506	546	40	CTTCTTCTTTTTGTCCTTTTTAGGCTCTGTTGGTGGGAATG	65.5	10	12	205	217	5
4404	476	503	27	TCTCTGCGGTAAGGCTTGAGTTTCATCA	59.92142857	21703	506	546	40	CTTCTTCTTTTTGTCCTTTTTAGGCTCTGTTGGTGGGAATG	65.5	10	16	205	221	3
4405	477	504	27	CTCTGCGGTAAGGCTTGAGTTTCATCAG	61.38571429	21703	506	546	40	CTTCTTCTTTTTGTCCTTTTTAGGCTCTGTTGGTGGGAATG	65.5	10	17	205	222	2
4397	469	496	27	TCTTCTGTCTCTGCGGTAAGGCTTGAGT	61.38571429	21704	507	547	40	TTCTTCTTTTTGTCCTTTTTAGGCTCTGTTGGTGGGAATGT	64.5	10	4	230	234	11
4398	470	497	27	CTTCTGTCTCTGCGGTAAGGCTTGAGTT	61.38571429	21704	507	547	40	TTCTTCTTTTTGTCCTTTTTAGGCTCTGTTGGTGGGAATGT	64.5	10	4	230	234	10
4396	468	495	27	TTCTTCTGTCTCTGCGGTAAGGCTTGAG	61.38571429	21704	507	547	40	TTCTTCTTTTTGTCCTTTTTAGGCTCTGTTGGTGGGAATGT	64.5	10	6	230	236	12
4397	469	496	27	TCTTCTGTCTCTGCGGTAAGGCTTGAGT	61.38571429	21717	520	560	40	CCTTTTTAGGCTCTGTTGGTGGGAATGTTTTGTATGCGTCA	66.5	10	4	233	237	24
4399	471	498	27	TTCTGTCTCTGCGGTAAGGCTTGAGTTT	59.92142857	21704	507	547	40	TTCTTCTTTTTGTCCTTTTTAGGCTCTGTTGGTGGGAATGT	64.5	10	7	230	237	9
4400	472	499	27	TCTGTCTCTGCGGTAAGGCTTGAGTTTC	61.38571429	21704	507	547	40	TTCTTCTTTTTGTCCTTTTTAGGCTCTGTTGGTGGGAATGT	64.5	10	7	230	237	8
4398	470	497	27	CTTCTGTCTCTGCGGTAAGGCTTGAGTT	61.38571429	21714	517	557	40	TGTCCTTTTTAGGCTCTGTTGGTGGGAATGTTTTGTATGCG	66.5	10	4	234	238	20
4396	468	495	27	TTCTTCTGTCTCTGCGGTAAGGCTTGAG	61.38571429	21716	519	559	40	TCCTTTTTAGGCTCTGTTGGTGGGAATGTTTTGTATGCGTC	66.5	10	6	233	239	24
4397	469	496	27	TCTTCTGTCTCTGCGGTAAGGCTTGAGT	61.38571429	21713	516	556	40	TTGTCCTTTTTAGGCTCTGTTGGTGGGAATGTTTTGTATGC	65.5	10	4	235	239	20
4398	470	497	27	CTTCTGTCTCTGCGGTAAGGCTTGAGTT	61.38571429	21713	516	556	40	TTGTCCTTTTTAGGCTCTGTTGGTGGGAATGTTTTGTATGC	65.5	10	4	235	239	19
4399	471	498	27	TTCTGTCTCTGCGGTAAGGCTTGAGTTT	59.92142857	21715	518	558	40	GTCCTTTTTAGGCTCTGTTGGTGGGAATGTTTTGTATGCGT	66.5	10	7	233	240	20
4400	472	499	27	TCTGTCTCTGCGGTAAGGCTTGAGTTTC	61.38571429	21715	518	558	40	GTCCTTTTTAGGCTCTGTTGGTGGGAATGTTTTGTATGCGT	66.5	10	7	233	240	19
4400	472	499	27	TCTGTCTCTGCGGTAAGGCTTGAGTTTC	61.38571429	21716	519	559	40	TCCTTTTTAGGCTCTGTTGGTGGGAATGTTTTGTATGCGTC	66.5	10	7	233	240	20
4399	471	498	27	TTCTGTCTCTGCGGTAAGGCTTGAGTTT	59.92142857	21714	517	557	40	TGTCCTTTTTAGGCTCTGTTGGTGGGAATGTTTTGTATGCG	66.5	10	7	234	241	19
4397	469	496	27	TCTTCTGTCTCTGCGGTAAGGCTTGAGT	61.38571429	21711	514	554	40	TTTTGTCCTTTTTAGGCTCTGTTGGTGGGAATGTTTTGTAT	63.5	10	4	238	242	18
4398	470	497	27	CTTCTGTCTCTGCGGTAAGGCTTGAGTT	61.38571429	21711	514	554	40	TTTTGTCCTTTTTAGGCTCTGTTGGTGGGAATGTTTTGTAT	63.5	10	4	238	242	17
4399	471	498	27	TTCTGTCTCTGCGGTAAGGCTTGAGTTT	59.92142857	21713	516	556	40	TTGTCCTTTTTAGGCTCTGTTGGTGGGAATGTTTTGTATGC	65.5	10	7	235	242	18
4403	475	502	27	GTCTCTGCGGTAAGGCTTGAGTTTCATC	61.38571429	21704	507	547	40	TTCTTCTTTTTGTCCTTTTTAGGCTCTGTTGGTGGGAATGT	64.5	10	12	230	242	5
4396	468	495	27	TTCTTCTGTCTCTGCGGTAAGGCTTGAG	61.38571429	21711	514	554	40	TTTTGTCCTTTTTAGGCTCTGTTGGTGGGAATGTTTTGTAT	63.5	10	6	238	244	19
4397	469	496	27	TCTTCTGTCTCTGCGGTAAGGCTTGAGT	61.38571429	21712	515	555	40	TTTGTCCTTTTTAGGCTCTGTTGGTGGGAATGTTTTGTATG	64.5	10	4	241	245	19
4398	470	497	27	CTTCTGTCTCTGCGGTAAGGCTTGAGTT	61.38571429	21712	515	555	40	TTTGTCCTTTTTAGGCTCTGTTGGTGGGAATGTTTTGTATG	64.5	10	4	241	245	18
4399	471	498	27	TTCTGTCTCTGCGGTAAGGCTTGAGTTT	59.92142857	21711	514	554	40	TTTTGTCCTTTTTAGGCTCTGTTGGTGGGAATGTTTTGTAT	63.5	10	7	238	245	16
4400	472	499	27	TCTGTCTCTGCGGTAAGGCTTGAGTTTC	61.38571429	21711	514	554	40	TTTTGTCCTTTTTAGGCTCTGTTGGTGGGAATGTTTTGTAT	63.5	10	7	238	245	15
4403	475	502	27	GTCTCTGCGGTAAGGCTTGAGTTTCATC	61.38571429	21715	518	558	40	GTCCTTTTTAGGCTCTGTTGGTGGGAATGTTTTGTATGCGT	66.5	10	12	233	245	16
4396	468	495	27	TTCTTCTGTCTCTGCGGTAAGGCTTGAG	61.38571429	21712	515	555	40	TTTGTCCTTTTTAGGCTCTGTTGGTGGGAATGTTTTGTATG	64.5	10	6	241	247	20
4397	469	496	27	TCTTCTGTCTCTGCGGTAAGGCTTGAGT	61.38571429	21709	512	552	40	CTTTTTGTCCTTTTTAGGCTCTGTTGGTGGGAATGTTTTGT	64.5	10	4	243	247	16
4397	469	496	27	TCTTCTGTCTCTGCGGTAAGGCTTGAGT	61.38571429	21710	513	553	40	TTTTTGTCCTTTTTAGGCTCTGTTGGTGGGAATGTTTTGTA	63.5	10	4	243	247	17
4398	470	497	27	CTTCTGTCTCTGCGGTAAGGCTTGAGTT	61.38571429	21709	512	552	40	CTTTTTGTCCTTTTTAGGCTCTGTTGGTGGGAATGTTTTGT	64.5	10	4	243	247	15
4398	470	497	27	CTTCTGTCTCTGCGGTAAGGCTTGAGTT	61.38571429	21710	513	553	40	TTTTTGTCCTTTTTAGGCTCTGTTGGTGGGAATGTTTTGTA	63.5	10	4	243	247	16
4403	475	502	27	GTCTCTGCGGTAAGGCTTGAGTTTCATC	61.38571429	21713	516	556	40	TTGTCCTTTTTAGGCTCTGTTGGTGGGAATGTTTTGTATGC	65.5	10	12	235	247	14
4405	477	504	27	CTCTGCGGTAAGGCTTGAGTTTCATCAG	61.38571429	21704	507	547	40	TTCTTCTTTTTGTCCTTTTTAGGCTCTGTTGGTGGGAATGT	64.5	10	17	230	247	3
4399	471	498	27	TTCTGTCTCTGCGGTAAGGCTTGAGTTT	59.92142857	21712	515	555	40	TTTGTCCTTTTTAGGCTCTGTTGGTGGGAATGTTTTGTATG	64.5	10	7	241	248	17
4406	478	505	27	TCTGCGGTAAGGCTTGAGTTTCATCAGC	61.38571429	21704	507	547	40	TTCTTCTTTTTGTCCTTTTTAGGCTCTGTTGGTGGGAATGT	64.5	10	18	230	248	2
4396	468	495	27	TTCTTCTGTCTCTGCGGTAAGGCTTGAG	61.38571429	21710	513	553	40	TTTTTGTCCTTTTTAGGCTCTGTTGGTGGGAATGTTTTGTA	63.5	10	6	243	249	18
4399	471	498	27	TTCTGTCTCTGCGGTAAGGCTTGAGTTT	59.92142857	21709	512	552	40	CTTTTTGTCCTTTTTAGGCTCTGTTGGTGGGAATGTTTTGT	64.5	10	7	243	250	14
4399	471	498	27	TTCTGTCTCTGCGGTAAGGCTTGAGTTT	59.92142857	21710	513	553	40	TTTTTGTCCTTTTTAGGCTCTGTTGGTGGGAATGTTTTGTA	63.5	10	7	243	250	15
4400	472	499	27	TCTGTCTCTGCGGTAAGGCTTGAGTTTC	61.38571429	21710	513	553	40	TTTTTGTCCTTTTTAGGCTCTGTTGGTGGGAATGTTTTGTA	63.5	10	7	243	250	14
4404	476	503	27	TCTCTGCGGTAAGGCTTGAGTTTCATCA	59.92142857	21714	517	557	40	TGTCCTTTTTAGGCTCTGTTGGTGGGAATGTTTTGTATGCG	66.5	10	16	234	250	14
4405	477	504	27	CTCTGCGGTAAGGCTTGAGTTTCATCAG	61.38571429	21715	518	558	40	GTCCTTTTTAGGCTCTGTTGGTGGGAATGTTTTGTATGCGT	66.5	10	17	233	250	14
4406	478	505	27	TCTGCGGTAAGGCTTGAGTTTCATCAGC	61.38571429	21716	519	559	40	TCCTTTTTAGGCTCTGTTGGTGGGAATGTTTTGTATGCGTC	66.5	10	18	233	251	14
4405	477	504	27	CTCTGCGGTAAGGCTTGAGTTTCATCAG	61.38571429	21713	516	556	40	TTGTCCTTTTTAGGCTCTGTTGGTGGGAATGTTTTGTATGC	65.5	10	17	235	252	12
4397	469	496	27	TCTTCTGTCTCTGCGGTAAGGCTTGAGT	61.38571429	21708	511	551	40	TCTTTTTGTCCTTTTTAGGCTCTGTTGGTGGGAATGTTTTG	64.5	10	4	249	253	15
4398	470	497	27	CTTCTGTCTCTGCGGTAAGGCTTGAGTT	61.38571429	21708	511	551	40	TCTTTTTGTCCTTTTTAGGCTCTGTTGGTGGGAATGTTTTG	64.5	10	4	249	253	14
4406	478	505	27	TCTGCGGTAAGGCTTGAGTTTCATCAGC	61.38571429	21713	516	556	40	TTGTCCTTTTTAGGCTCTGTTGGTGGGAATGTTTTGTATGC	65.5	10	18	235	253	11
4396	468	495	27	TTCTTCTGTCTCTGCGGTAAGGCTTGAG	61.38571429	21708	511	551	40	TCTTTTTGTCCTTTTTAGGCTCTGTTGGTGGGAATGTTTTG	64.5	10	6	249	255	16
4402	474	501	27	TGTCTCTGCGGTAAGGCTTGAGTTTCAT	59.92142857	21709	512	552	40	CTTTTTGTCCTTTTTAGGCTCTGTTGGTGGGAATGTTTTGT	64.5	10	12	243	255	11
4403	475	502	27	GTCTCTGCGGTAAGGCTTGAGTTTCATC	61.38571429	21710	513	553	40	TTTTTGTCCTTTTTAGGCTCTGTTGGTGGGAATGTTTTGTA	63.5	10	12	243	255	11
4399	471	498	27	TTCTGTCTCTGCGGTAAGGCTTGAGTTT	59.92142857	21708	511	551	40	TCTTTTTGTCCTTTTTAGGCTCTGTTGGTGGGAATGTTTTG	64.5	10	7	249	256	13
4400	472	499	27	TCTGTCTCTGCGGTAAGGCTTGAGTTTC	61.38571429	21708	511	551	40	TCTTTTTGTCCTTTTTAGGCTCTGTTGGTGGGAATGTTTTG	64.5	10	7	249	256	12
4401	473	500	27	CTGTCTCTGCGGTAAGGCTTGAGTTTCA	61.38571429	21708	511	551	40	TCTTTTTGTCCTTTTTAGGCTCTGTTGGTGGGAATGTTTTG	64.5	10	8	249	257	11
4395	467	494	27	TTTCTTCTGTCTCTGCGGTAAGGCTTGA	59.92142857	21703	506	546	40	CTTCTTCTTTTTGTCCTTTTTAGGCTCTGTTGGTGGGAATG	65.5	10	54	205	259	12
4405	477	504	27	CTCTGCGGTAAGGCTTGAGTTTCATCAG	61.38571429	21709	512	552	40	CTTTTTGTCCTTTTTAGGCTCTGTTGGTGGGAATGTTTTGT	64.5	10	17	243	260	8
4406	478	505	27	TCTGCGGTAAGGCTTGAGTTTCATCAGC	61.38571429	21710	513	553	40	TTTTTGTCCTTTTTAGGCTCTGTTGGTGGGAATGTTTTGTA	63.5	10	18	243	261	8
4404	476	503	27	TCTCTGCGGTAAGGCTTGAGTTTCATCA	59.92142857	21708	511	551	40	TCTTTTTGTCCTTTTTAGGCTCTGTTGGTGGGAATGTTTTG	64.5	10	16	249	265	8
4397	469	496	27	TCTTCTGTCTCTGCGGTAAGGCTTGAGT	61.38571429	21707	510	550	40	TTCTTTTTGTCCTTTTTAGGCTCTGTTGGTGGGAATGTTTT	63.5	10	4	264	268	14
4398	470	497	27	CTTCTGTCTCTGCGGTAAGGCTTGAGTT	61.38571429	21707	510	550	40	TTCTTTTTGTCCTTTTTAGGCTCTGTTGGTGGGAATGTTTT	63.5	10	4	264	268	13
4396	468	495	27	TTCTTCTGTCTCTGCGGTAAGGCTTGAG	61.38571429	21707	510	550	40	TTCTTTTTGTCCTTTTTAGGCTCTGTTGGTGGGAATGTTTT	63.5	10	6	264	270	15
4399	471	498	27	TTCTGTCTCTGCGGTAAGGCTTGAGTTT	59.92142857	21707	510	550	40	TTCTTTTTGTCCTTTTTAGGCTCTGTTGGTGGGAATGTTTT	63.5	10	7	264	271	12
4400	472	499	27	TCTGTCTCTGCGGTAAGGCTTGAGTTTC	61.38571429	21707	510	550	40	TTCTTTTTGTCCTTTTTAGGCTCTGTTGGTGGGAATGTTTT	63.5	10	7	264	271	11
4403	475	502	27	GTCTCTGCGGTAAGGCTTGAGTTTCATC	61.38571429	21707	510	550	40	TTCTTTTTGTCCTTTTTAGGCTCTGTTGGTGGGAATGTTTT	63.5	10	12	264	276	8
4397	469	496	27	TCTTCTGTCTCTGCGGTAAGGCTTGAGT	61.38571429	21706	509	549	40	CTTCTTTTTGTCCTTTTTAGGCTCTGTTGGTGGGAATGTTT	64.5	10	4	274	278	13
4398	470	497	27	CTTCTGTCTCTGCGGTAAGGCTTGAGTT	61.38571429	21706	509	549	40	CTTCTTTTTGTCCTTTTTAGGCTCTGTTGGTGGGAATGTTT	64.5	10	4	274	278	12
4393	465	492	27	TGTTTCTTCTGTCTCTGCGGTAAGGCTT	59.92142857	21703	506	546	40	CTTCTTCTTTTTGTCCTTTTTAGGCTCTGTTGGTGGGAATG	65.5	10	76	205	281	14
4399	471	498	27	TTCTGTCTCTGCGGTAAGGCTTGAGTTT	59.92142857	21706	509	549	40	CTTCTTTTTGTCCTTTTTAGGCTCTGTTGGTGGGAATGTTT	64.5	10	7	274	281	11
4401	473	500	27	CTGTCTCTGCGGTAAGGCTTGAGTTTCA	61.38571429	21706	509	549	40	CTTCTTTTTGTCCTTTTTAGGCTCTGTTGGTGGGAATGTTT	64.5	10	8	274	282	9
4406	478	505	27	TCTGCGGTAAGGCTTGAGTTTCATCAGC	61.38571429	21707	510	550	40	TTCTTTTTGTCCTTTTTAGGCTCTGTTGGTGGGAATGTTTT	63.5	10	18	264	282	5
4395	467	494	27	TTTCTTCTGTCTCTGCGGTAAGGCTTGA	59.92142857	21704	507	547	40	TTCTTCTTTTTGTCCTTTTTAGGCTCTGTTGGTGGGAATGT	64.5	10	54	230	284	13
4397	469	496	27	TCTTCTGTCTCTGCGGTAAGGCTTGAGT	61.38571429	21705	508	548	40	TCTTCTTTTTGTCCTTTTTAGGCTCTGTTGGTGGGAATGTT	64.5	10	4	282	286	12
4398	470	497	27	CTTCTGTCTCTGCGGTAAGGCTTGAGTT	61.38571429	21705	508	548	40	TCTTCTTTTTGTCCTTTTTAGGCTCTGTTGGTGGGAATGTT	64.5	10	4	282	286	11
4402	474	501	27	TGTCTCTGCGGTAAGGCTTGAGTTTCAT	59.92142857	21706	509	549	40	CTTCTTTTTGTCCTTTTTAGGCTCTGTTGGTGGGAATGTTT	64.5	10	12	274	286	8
4395	467	494	27	TTTCTTCTGTCTCTGCGGTAAGGCTTGA	59.92142857	21715	518	558	40	GTCCTTTTTAGGCTCTGTTGGTGGGAATGTTTTGTATGCGT	66.5	10	54	233	287	24
4395	467	494	27	TTTCTTCTGTCTCTGCGGTAAGGCTTGA	59.92142857	21716	519	559	40	TCCTTTTTAGGCTCTGTTGGTGGGAATGTTTTGTATGCGTC	66.5	10	54	233	287	25
4396	468	495	27	TTCTTCTGTCTCTGCGGTAAGGCTTGAG	61.38571429	21705	508	548	40	TCTTCTTTTTGTCCTTTTTAGGCTCTGTTGGTGGGAATGTT	64.5	10	6	282	288	13
4399	471	498	27	TTCTGTCTCTGCGGTAAGGCTTGAGTTT	59.92142857	21705	508	548	40	TCTTCTTTTTGTCCTTTTTAGGCTCTGTTGGTGGGAATGTT	64.5	10	7	282	289	10
4400	472	499	27	TCTGTCTCTGCGGTAAGGCTTGAGTTTC	61.38571429	21705	508	548	40	TCTTCTTTTTGTCCTTTTTAGGCTCTGTTGGTGGGAATGTT	64.5	10	7	282	289	9
4392	464	491	27	CTGTTTCTTCTGTCTCTGCGGTAAGGCT	61.38571429	21703	506	546	40	CTTCTTCTTTTTGTCCTTTTTAGGCTCTGTTGGTGGGAATG	65.5	10	85	205	290	15
4401	473	500	27	CTGTCTCTGCGGTAAGGCTTGAGTTTCA	61.38571429	21705	508	548	40	TCTTCTTTTTGTCCTTTTTAGGCTCTGTTGGTGGGAATGTT	64.5	10	8	282	290	8
4405	477	504	27	CTCTGCGGTAAGGCTTGAGTTTCATCAG	61.38571429	21706	509	549	40	CTTCTTTTTGTCCTTTTTAGGCTCTGTTGGTGGGAATGTTT	64.5	10	17	274	291	5
4395	467	494	27	TTTCTTCTGTCTCTGCGGTAAGGCTTGA	59.92142857	21711	514	554	40	TTTTGTCCTTTTTAGGCTCTGTTGGTGGGAATGTTTTGTAT	63.5	10	54	238	292	20
4403	475	502	27	GTCTCTGCGGTAAGGCTTGAGTTTCATC	61.38571429	21705	508	548	40	TCTTCTTTTTGTCCTTTTTAGGCTCTGTTGGTGGGAATGTT	64.5	10	12	282	294	6
4395	467	494	27	TTTCTTCTGTCTCTGCGGTAAGGCTTGA	59.92142857	21712	515	555	40	TTTGTCCTTTTTAGGCTCTGTTGGTGGGAATGTTTTGTATG	64.5	10	54	241	295	21
4395	467	494	27	TTTCTTCTGTCTCTGCGGTAAGGCTTGA	59.92142857	21709	512	552	40	CTTTTTGTCCTTTTTAGGCTCTGTTGGTGGGAATGTTTTGT	64.5	10	54	243	297	18
4395	467	494	27	TTTCTTCTGTCTCTGCGGTAAGGCTTGA	59.92142857	21710	513	553	40	TTTTTGTCCTTTTTAGGCTCTGTTGGTGGGAATGTTTTGTA	63.5	10	54	243	297	19
4404	476	503	27	TCTCTGCGGTAAGGCTTGAGTTTCATCA	59.92142857	21705	508	548	40	TCTTCTTTTTGTCCTTTTTAGGCTCTGTTGGTGGGAATGTT	64.5	10	16	282	298	5
4406	478	505	27	TCTGCGGTAAGGCTTGAGTTTCATCAGC	61.38571429	21705	508	548	40	TCTTCTTTTTGTCCTTTTTAGGCTCTGTTGGTGGGAATGTT	64.5	10	18	282	300	3
4395	467	494	27	TTTCTTCTGTCTCTGCGGTAAGGCTTGA	59.92142857	21708	511	551	40	TCTTTTTGTCCTTTTTAGGCTCTGTTGGTGGGAATGTTTTG	64.5	10	54	249	303	17
4393	465	492	27	TGTTTCTTCTGTCTCTGCGGTAAGGCTT	59.92142857	21704	507	547	40	TTCTTCTTTTTGTCCTTTTTAGGCTCTGTTGGTGGGAATGT	64.5	10	76	230	306	15
4410	492	519	27	TGAGTTTCATCAGCCTTCTTCTTTTTGT	55.52857143	21720	523	563	40	TTTTAGGCTCTGTTGGTGGGAATGTTTTGTATGCGTCAATA	64.5	10	79	228	307	4
4410	492	519	27	TGAGTTTCATCAGCCTTCTTCTTTTTGT	55.52857143	21719	522	562	40	TTTTTAGGCTCTGTTGGTGGGAATGTTTTGTATGCGTCAAT	64.5	10	79	229	308	3
4410	492	519	27	TGAGTTTCATCAGCCTTCTTCTTTTTGT	55.52857143	21718	521	561	40	CTTTTTAGGCTCTGTTGGTGGGAATGTTTTGTATGCGTCAA	65.5	10	79	230	309	2
4393	465	492	27	TGTTTCTTCTGTCTCTGCGGTAAGGCTT	59.92142857	21714	517	557	40	TGTCCTTTTTAGGCTCTGTTGGTGGGAATGTTTTGTATGCG	66.5	10	76	234	310	25
4393	465	492	27	TGTTTCTTCTGTCTCTGCGGTAAGGCTT	59.92142857	21713	516	556	40	TTGTCCTTTTTAGGCTCTGTTGGTGGGAATGTTTTGTATGC	65.5	10	76	235	311	24
4410	492	519	27	TGAGTTTCATCAGCCTTCTTCTTTTTGT	55.52857143	21717	520	560	40	CCTTTTTAGGCTCTGTTGGTGGGAATGTTTTGTATGCGTCA	66.5	10	79	233	312	1
4393	465	492	27	TGTTTCTTCTGTCTCTGCGGTAAGGCTT	59.92142857	21711	514	554	40	TTTTGTCCTTTTTAGGCTCTGTTGGTGGGAATGTTTTGTAT	63.5	10	76	238	314	22
4411	493	520	27	GAGTTTCATCAGCCTTCTTCTTTTTGTC	56.99285714	21720	523	563	40	TTTTAGGCTCTGTTGGTGGGAATGTTTTGTATGCGTCAATA	64.5	10	86	228	314	3
4392	464	491	27	CTGTTTCTTCTGTCTCTGCGGTAAGGCT	61.38571429	21704	507	547	40	TTCTTCTTTTTGTCCTTTTTAGGCTCTGTTGGTGGGAATGT	64.5	10	85	230	315	16
4411	493	520	27	GAGTTTCATCAGCCTTCTTCTTTTTGTC	56.99285714	21719	522	562	40	TTTTTAGGCTCTGTTGGTGGGAATGTTTTGTATGCGTCAAT	64.5	10	86	229	315	2
4411	493	520	27	GAGTTTCATCAGCCTTCTTCTTTTTGTC	56.99285714	21718	521	561	40	CTTTTTAGGCTCTGTTGGTGGGAATGTTTTGTATGCGTCAA	65.5	10	86	230	316	1
4393	465	492	27	TGTTTCTTCTGTCTCTGCGGTAAGGCTT	59.92142857	21712	515	555	40	TTTGTCCTTTTTAGGCTCTGTTGGTGGGAATGTTTTGTATG	64.5	10	76	241	317	23
4395	467	494	27	TTTCTTCTGTCTCTGCGGTAAGGCTTGA	59.92142857	21707	510	550	40	TTCTTTTTGTCCTTTTTAGGCTCTGTTGGTGGGAATGTTTT	63.5	10	54	264	318	16
4393	465	492	27	TGTTTCTTCTGTCTCTGCGGTAAGGCTT	59.92142857	21709	512	552	40	CTTTTTGTCCTTTTTAGGCTCTGTTGGTGGGAATGTTTTGT	64.5	10	76	243	319	20
4393	465	492	27	TGTTTCTTCTGTCTCTGCGGTAAGGCTT	59.92142857	21710	513	553	40	TTTTTGTCCTTTTTAGGCTCTGTTGGTGGGAATGTTTTGTA	63.5	10	76	243	319	21
4412	494	521	27	AGTTTCATCAGCCTTCTTCTTTTTGTCC	56.99285714	21720	523	563	40	TTTTAGGCTCTGTTGGTGGGAATGTTTTGTATGCGTCAATA	64.5	10	91	228	319	2
4392	464	491	27	CTGTTTCTTCTGTCTCTGCGGTAAGGCT	61.38571429	21713	516	556	40	TTGTCCTTTTTAGGCTCTGTTGGTGGGAATGTTTTGTATGC	65.5	10	85	235	320	25
4412	494	521	27	AGTTTCATCAGCCTTCTTCTTTTTGTCC	56.99285714	21719	522	562	40	TTTTTAGGCTCTGTTGGTGGGAATGTTTTGTATGCGTCAAT	64.5	10	91	229	320	1
4390	462	489	27	TGCTGTTTCTTCTGTCTCTGCGGTAAGG	61.38571429	21703	506	546	40	CTTCTTCTTTTTGTCCTTTTTAGGCTCTGTTGGTGGGAATG	65.5	10	117	205	322	17
4392	464	491	27	CTGTTTCTTCTGTCTCTGCGGTAAGGCT	61.38571429	21711	514	554	40	TTTTGTCCTTTTTAGGCTCTGTTGGTGGGAATGTTTTGTAT	63.5	10	85	238	323	23
4393	465	492	27	TGTTTCTTCTGTCTCTGCGGTAAGGCTT	59.92142857	21708	511	551	40	TCTTTTTGTCCTTTTTAGGCTCTGTTGGTGGGAATGTTTTG	64.5	10	76	249	325	19
4392	464	491	27	CTGTTTCTTCTGTCTCTGCGGTAAGGCT	61.38571429	21712	515	555	40	TTTGTCCTTTTTAGGCTCTGTTGGTGGGAATGTTTTGTATG	64.5	10	85	241	326	24
4392	464	491	27	CTGTTTCTTCTGTCTCTGCGGTAAGGCT	61.38571429	21709	512	552	40	CTTTTTGTCCTTTTTAGGCTCTGTTGGTGGGAATGTTTTGT	64.5	10	85	243	328	21
4392	464	491	27	CTGTTTCTTCTGTCTCTGCGGTAAGGCT	61.38571429	21710	513	553	40	TTTTTGTCCTTTTTAGGCTCTGTTGGTGGGAATGTTTTGTA	63.5	10	85	243	328	22
4395	467	494	27	TTTCTTCTGTCTCTGCGGTAAGGCTTGA	59.92142857	21706	509	549	40	CTTCTTTTTGTCCTTTTTAGGCTCTGTTGGTGGGAATGTTT	64.5	10	54	274	328	15
4413	495	522	27	GTTTCATCAGCCTTCTTCTTTTTGTCCT	56.99285714	21720	523	563	40	TTTTAGGCTCTGTTGGTGGGAATGTTTTGTATGCGTCAATA	64.5	10	104	228	332	1
4392	464	491	27	CTGTTTCTTCTGTCTCTGCGGTAAGGCT	61.38571429	21708	511	551	40	TCTTTTTGTCCTTTTTAGGCTCTGTTGGTGGGAATGTTTTG	64.5	10	85	249	334	20
4395	467	494	27	TTTCTTCTGTCTCTGCGGTAAGGCTTGA	59.92142857	21705	508	548	40	TCTTCTTTTTGTCCTTTTTAGGCTCTGTTGGTGGGAATGTT	64.5	10	54	282	336	14
4391	463	490	27	GCTGTTTCTTCTGTCTCTGCGGTAAGGC	62.85	21704	507	547	40	TTCTTCTTTTTGTCCTTTTTAGGCTCTGTTGGTGGGAATGT	64.5	10	109	230	339	17
4393	465	492	27	TGTTTCTTCTGTCTCTGCGGTAAGGCTT	59.92142857	21707	510	550	40	TTCTTTTTGTCCTTTTTAGGCTCTGTTGGTGGGAATGTTTT	63.5	10	76	264	340	18
4390	462	489	27	TGCTGTTTCTTCTGTCTCTGCGGTAAGG	61.38571429	21704	507	547	40	TTCTTCTTTTTGTCCTTTTTAGGCTCTGTTGGTGGGAATGT	64.5	10	117	230	347	18
4391	463	490	27	GCTGTTTCTTCTGTCTCTGCGGTAAGGC	62.85	21711	514	554	40	TTTTGTCCTTTTTAGGCTCTGTTGGTGGGAATGTTTTGTAT	63.5	10	109	238	347	24
4392	464	491	27	CTGTTTCTTCTGTCTCTGCGGTAAGGCT	61.38571429	21707	510	550	40	TTCTTTTTGTCCTTTTTAGGCTCTGTTGGTGGGAATGTTTT	63.5	10	85	264	349	19
4391	463	490	27	GCTGTTTCTTCTGTCTCTGCGGTAAGGC	62.85	21712	515	555	40	TTTGTCCTTTTTAGGCTCTGTTGGTGGGAATGTTTTGTATG	64.5	10	109	241	350	25
4393	465	492	27	TGTTTCTTCTGTCTCTGCGGTAAGGCTT	59.92142857	21706	509	549	40	CTTCTTTTTGTCCTTTTTAGGCTCTGTTGGTGGGAATGTTT	64.5	10	76	274	350	17
4391	463	490	27	GCTGTTTCTTCTGTCTCTGCGGTAAGGC	62.85	21710	513	553	40	TTTTTGTCCTTTTTAGGCTCTGTTGGTGGGAATGTTTTGTA	63.5	10	109	243	352	23
4390	462	489	27	TGCTGTTTCTTCTGTCTCTGCGGTAAGG	61.38571429	21711	514	554	40	TTTTGTCCTTTTTAGGCTCTGTTGGTGGGAATGTTTTGTAT	63.5	10	117	238	355	25
4391	463	490	27	GCTGTTTCTTCTGTCTCTGCGGTAAGGC	62.85	21708	511	551	40	TCTTTTTGTCCTTTTTAGGCTCTGTTGGTGGGAATGTTTTG	64.5	10	109	249	358	21
4393	465	492	27	TGTTTCTTCTGTCTCTGCGGTAAGGCTT	59.92142857	21705	508	548	40	TCTTCTTTTTGTCCTTTTTAGGCTCTGTTGGTGGGAATGTT	64.5	10	76	282	358	16
4392	464	491	27	CTGTTTCTTCTGTCTCTGCGGTAAGGCT	61.38571429	21706	509	549	40	CTTCTTTTTGTCCTTTTTAGGCTCTGTTGGTGGGAATGTTT	64.5	10	85	274	359	18
4390	462	489	27	TGCTGTTTCTTCTGTCTCTGCGGTAAGG	61.38571429	21709	512	552	40	CTTTTTGTCCTTTTTAGGCTCTGTTGGTGGGAATGTTTTGT	64.5	10	117	243	360	23
4390	462	489	27	TGCTGTTTCTTCTGTCTCTGCGGTAAGG	61.38571429	21710	513	553	40	TTTTTGTCCTTTTTAGGCTCTGTTGGTGGGAATGTTTTGTA	63.5	10	117	243	360	24
4392	464	491	27	CTGTTTCTTCTGTCTCTGCGGTAAGGCT	61.38571429	21705	508	548	40	TCTTCTTTTTGTCCTTTTTAGGCTCTGTTGGTGGGAATGTT	64.5	10	85	282	367	17
4391	463	490	27	GCTGTTTCTTCTGTCTCTGCGGTAAGGC	62.85	21707	510	550	40	TTCTTTTTGTCCTTTTTAGGCTCTGTTGGTGGGAATGTTTT	63.5	10	109	264	373	20
4390	462	489	27	TGCTGTTTCTTCTGTCTCTGCGGTAAGG	61.38571429	21707	510	550	40	TTCTTTTTGTCCTTTTTAGGCTCTGTTGGTGGGAATGTTTT	63.5	10	117	264	381	21
4388	460	487	27	TTTGCTGTTTCTTCTGTCTCTGCGGTAA	58.45714286	21704	507	547	40	TTCTTCTTTTTGTCCTTTTTAGGCTCTGTTGGTGGGAATGT	64.5	10	155	230	385	20
4390	462	489	27	TGCTGTTTCTTCTGTCTCTGCGGTAAGG	61.38571429	21706	509	549	40	CTTCTTTTTGTCCTTTTTAGGCTCTGTTGGTGGGAATGTTT	64.5	10	117	274	391	20
4391	463	490	27	GCTGTTTCTTCTGTCTCTGCGGTAAGGC	62.85	21705	508	548	40	TCTTCTTTTTGTCCTTTTTAGGCTCTGTTGGTGGGAATGTT	64.5	10	109	282	391	18
4387	459	486	27	GTTTGCTGTTTCTTCTGTCTCTGCGGTA	59.92142857	21704	507	547	40	TTCTTCTTTTTGTCCTTTTTAGGCTCTGTTGGTGGGAATGT	64.5	10	174	230	404	21
4388	460	487	27	TTTGCTGTTTCTTCTGTCTCTGCGGTAA	58.45714286	21707	510	550	40	TTCTTTTTGTCCTTTTTAGGCTCTGTTGGTGGGAATGTTTT	63.5	10	155	264	419	23
4387	459	486	27	GTTTGCTGTTTCTTCTGTCTCTGCGGTA	59.92142857	21707	510	550	40	TTCTTTTTGTCCTTTTTAGGCTCTGTTGGTGGGAATGTTTT	63.5	10	174	264	438	24
7095	2845	2873	28	GTAATAAGAAAGCGTTCGTGATGTAGCAA	57.26551724	401	2886	2911	25	TAGGCAGGTCCTTGATGTCACAGCGT	61.11538462	10	1	13	14	13
7093	2843	2871	28	TTGTAATAAGAAAGCGTTCGTGATGTAGC	57.26551724	399	2884	2909	25	TTTAGGCAGGTCCTTGATGTCACAGC	59.53846154	10	2	14	16	13
7092	2842	2870	28	TTTGTAATAAGAAAGCGTTCGTGATGTAG	55.85172414	398	2883	2908	25	CTTTAGGCAGGTCCTTGATGTCACAG	59.53846154	10	7	21	28	13
6789	469	497	28	TCTTCTGTCTCTGCGGTAAGGCTTGAGTT	61.50689655	54	516	541	25	TTGTCCTTTTTAGGCTCTGTTGGTGG	57.96153846	10	4	28	32	19
6789	469	497	28	TCTTCTGTCTCTGCGGTAAGGCTTGAGTT	61.50689655	55	517	542	25	TGTCCTTTTTAGGCTCTGTTGGTGGG	59.53846154	10	4	28	32	20
6789	469	497	28	TCTTCTGTCTCTGCGGTAAGGCTTGAGTT	61.50689655	53	515	540	25	TTTGTCCTTTTTAGGCTCTGTTGGTG	56.38461538	10	4	29	33	18
6791	471	499	28	TTCTGTCTCTGCGGTAAGGCTTGAGTTTC	61.50689655	56	518	543	25	GTCCTTTTTAGGCTCTGTTGGTGGGA	59.53846154	10	7	26	33	19
6790	470	498	28	CTTCTGTCTCTGCGGTAAGGCTTGAGTTT	61.50689655	56	518	543	25	GTCCTTTTTAGGCTCTGTTGGTGGGA	59.53846154	10	8	26	34	20
6788	468	496	28	TTCTTCTGTCTCTGCGGTAAGGCTTGAGT	61.50689655	54	516	541	25	TTGTCCTTTTTAGGCTCTGTTGGTGG	57.96153846	10	8	28	36	20
6790	470	498	28	CTTCTGTCTCTGCGGTAAGGCTTGAGTTT	61.50689655	54	516	541	25	TTGTCCTTTTTAGGCTCTGTTGGTGG	57.96153846	10	8	28	36	18
6790	470	498	28	CTTCTGTCTCTGCGGTAAGGCTTGAGTTT	61.50689655	55	517	542	25	TGTCCTTTTTAGGCTCTGTTGGTGGG	59.53846154	10	8	28	36	19
6792	472	500	28	TCTGTCTCTGCGGTAAGGCTTGAGTTTCA	61.50689655	54	516	541	25	TTGTCCTTTTTAGGCTCTGTTGGTGG	57.96153846	10	8	28	36	16
6788	468	496	28	TTCTTCTGTCTCTGCGGTAAGGCTTGAGT	61.50689655	53	515	540	25	TTTGTCCTTTTTAGGCTCTGTTGGTG	56.38461538	10	8	29	37	19
6790	470	498	28	CTTCTGTCTCTGCGGTAAGGCTTGAGTTT	61.50689655	53	515	540	25	TTTGTCCTTTTTAGGCTCTGTTGGTG	56.38461538	10	8	29	37	17
6792	472	500	28	TCTGTCTCTGCGGTAAGGCTTGAGTTTCA	61.50689655	53	515	540	25	TTTGTCCTTTTTAGGCTCTGTTGGTG	56.38461538	10	8	29	37	15
6794	474	502	28	TGTCTCTGCGGTAAGGCTTGAGTTTCATC	61.50689655	56	518	543	25	GTCCTTTTTAGGCTCTGTTGGTGGGA	59.53846154	10	12	26	38	16
7289	4386	4414	28	AGGGAGTGAGGCTTGTATCGGTATCGTTG	62.92068966	532	4422	4447	25	GCGAACAAAATCTGAAGGAGTAGCAT	56.38461538	10	5	34	39	8
6793	473	501	28	CTGTCTCTGCGGTAAGGCTTGAGTTTCAT	61.50689655	54	516	541	25	TTGTCCTTTTTAGGCTCTGTTGGTGG	57.96153846	10	12	28	40	15
6793	473	501	28	CTGTCTCTGCGGTAAGGCTTGAGTTTCAT	61.50689655	55	517	542	25	TGTCCTTTTTAGGCTCTGTTGGTGGG	59.53846154	10	12	28	40	16
6794	474	502	28	TGTCTCTGCGGTAAGGCTTGAGTTTCATC	61.50689655	54	516	541	25	TTGTCCTTTTTAGGCTCTGTTGGTGG	57.96153846	10	12	28	40	14
7288	4385	4413	28	AAGGGAGTGAGGCTTGTATCGGTATCGTT	61.50689655	532	4422	4447	25	GCGAACAAAATCTGAAGGAGTAGCAT	56.38461538	10	6	34	40	9
7288	4385	4413	28	AAGGGAGTGAGGCTTGTATCGGTATCGTT	61.50689655	533	4423	4448	25	CGAACAAAATCTGAAGGAGTAGCATC	56.38461538	10	6	34	40	10
7289	4386	4414	28	AGGGAGTGAGGCTTGTATCGGTATCGTTG	62.92068966	534	4424	4449	25	GAACAAAATCTGAAGGAGTAGCATCC	56.38461538	10	5	35	40	10
8761	27737	27765	28	CTTCTCTTCAAGCCAATCAAGGACGGGTT	61.50689655	1633	27786	27811	25	CCAAAGATGTTAGTTAGCCACTGCGA	57.96153846	10	36	5	41	21
7287	4384	4412	28	AAAGGGAGTGAGGCTTGTATCGGTATCGT	61.50689655	532	4422	4447	25	GCGAACAAAATCTGAAGGAGTAGCAT	56.38461538	10	8	34	42	10
8760	27736	27764	28	ACTTCTCTTCAAGCCAATCAAGGACGGGT	61.50689655	1632	27785	27810	25	GCCAAAGATGTTAGTTAGCCACTGCG	59.53846154	10	36	6	42	21
6796	476	504	28	TCTCTGCGGTAAGGCTTGAGTTTCATCAG	61.50689655	56	518	543	25	GTCCTTTTTAGGCTCTGTTGGTGGGA	59.53846154	10	17	26	43	14
6795	475	503	28	GTCTCTGCGGTAAGGCTTGAGTTTCATCA	61.50689655	55	517	542	25	TGTCCTTTTTAGGCTCTGTTGGTGGG	59.53846154	10	16	28	44	14
6796	476	504	28	TCTCTGCGGTAAGGCTTGAGTTTCATCAG	61.50689655	54	516	541	25	TTGTCCTTTTTAGGCTCTGTTGGTGG	57.96153846	10	17	28	45	12
8470	23478	23506	28	TTTTCCACTACTTCTTCAGAGACTGGTTT	57.26551724	1432	23513	23538	25	TTCGCAGGCAAGATTATCCATTCCCT	57.96153846	10	40	5	45	7
6797	477	505	28	CTCTGCGGTAAGGCTTGAGTTTCATCAGC	62.92068966	54	516	541	25	TTGTCCTTTTTAGGCTCTGTTGGTGG	57.96153846	10	18	28	46	11
7283	4376	4404	28	GCCATCCGAAAGGGAGTGAGGCTTGTATC	64.33448276	532	4422	4447	25	GCGAACAAAATCTGAAGGAGTAGCAT	56.38461538	10	13	34	47	18
7283	4376	4404	28	GCCATCCGAAAGGGAGTGAGGCTTGTATC	64.33448276	533	4423	4448	25	CGAACAAAATCTGAAGGAGTAGCATC	56.38461538	10	13	34	47	19
7284	4377	4405	28	CCATCCGAAAGGGAGTGAGGCTTGTATCG	64.33448276	532	4422	4447	25	GCGAACAAAATCTGAAGGAGTAGCAT	56.38461538	10	13	34	47	17
7284	4377	4405	28	CCATCCGAAAGGGAGTGAGGCTTGTATCG	64.33448276	533	4423	4448	25	CGAACAAAATCTGAAGGAGTAGCATC	56.38461538	10	13	34	47	18
7283	4376	4404	28	GCCATCCGAAAGGGAGTGAGGCTTGTATC	64.33448276	534	4424	4449	25	GAACAAAATCTGAAGGAGTAGCATCC	56.38461538	10	13	35	48	20
7285	4382	4410	28	CGAAAGGGAGTGAGGCTTGTATCGGTATC	62.92068966	534	4424	4449	25	GAACAAAATCTGAAGGAGTAGCATCC	56.38461538	10	13	35	48	14
7447	6576	6604	28	GGTGTAATGTCAAGAATCTCAAGTGTCTG	58.67931034	673	6622	6647	25	CAGTAGTGTCAGCAATGTCTCTGCCA	59.53846154	10	28	20	48	18
8472	23480	23508	28	TTCCACTACTTCTTCAGAGACTGGTTTTA	57.26551724	1432	23513	23538	25	TTCGCAGGCAAGATTATCCATTCCCT	57.96153846	10	43	5	48	5
8471	23479	23507	28	TTTCCACTACTTCTTCAGAGACTGGTTTT	57.26551724	1432	23513	23538	25	TTCGCAGGCAAGATTATCCATTCCCT	57.96153846	10	45	5	50	6
6789	469	497	28	TCTTCTGTCTCTGCGGTAAGGCTTGAGTT	61.50689655	57	519	544	25	TCCTTTTTAGGCTCTGTTGGTGGGAA	57.96153846	10	4	47	51	22
7113	2863	2891	28	TGATGTAGCAACAGTGATTTCTTTAGGCA	57.26551724	407	2915	2940	25	AGATGGTGTCCAGCAATACGAAGATG	57.96153846	10	44	7	51	24
7449	6578	6606	28	TGTAATGTCAAGAATCTCAAGTGTCTGTG	57.26551724	673	6622	6647	25	CAGTAGTGTCAGCAATGTCTCTGCCA	59.53846154	10	32	20	52	16
8673	26897	26925	28	AAACTCACCAGACTCATCAAATAAGTAGT	55.85172414	1567	26938	26963	25	TCCACTCATCTAAATCAATGCCCAGT	56.38461538	10	33	20	53	13
8857	28452	28480	28	ATGGTTTTCAAGCCAGATTCATTATGGTA	55.85172414	1746	28484	28509	25	GGCAAGACTATGCTCAGGTCCTACTT	59.53846154	10	45	8	53	4
6791	471	499	28	TTCTGTCTCTGCGGTAAGGCTTGAGTTTC	61.50689655	57	519	544	25	TCCTTTTTAGGCTCTGTTGGTGGGAA	57.96153846	10	7	47	54	20
8945	29461	29489	28	CGCCTTTTTCAACTTCTACTAAGCCACAA	58.67931034	1814	29512	29537	25	GTGCCTCTGATAAGACCTCCTCCACG	62.69230769	10	42	12	54	23
8946	29462	29490	28	GCCTTTTTCAACTTCTACTAAGCCACAAG	58.67931034	1814	29512	29537	25	GTGCCTCTGATAAGACCTCCTCCACG	62.69230769	10	42	12	54	22
8946	29462	29490	28	GCCTTTTTCAACTTCTACTAAGCCACAAG	58.67931034	1815	29513	29538	25	TGCCTCTGATAAGACCTCCTCCACGG	62.69230769	10	42	12	54	23
6788	468	496	28	TTCTTCTGTCTCTGCGGTAAGGCTTGAGT	61.50689655	57	519	544	25	TCCTTTTTAGGCTCTGTTGGTGGGAA	57.96153846	10	8	47	55	23
6790	470	498	28	CTTCTGTCTCTGCGGTAAGGCTTGAGTTT	61.50689655	57	519	544	25	TCCTTTTTAGGCTCTGTTGGTGGGAA	57.96153846	10	8	47	55	21
7114	2864	2892	28	GATGTAGCAACAGTGATTTCTTTAGGCAG	58.67931034	407	2915	2940	25	AGATGGTGTCCAGCAATACGAAGATG	57.96153846	10	54	7	61	23
6797	477	505	28	CTCTGCGGTAAGGCTTGAGTTTCATCAGC	62.92068966	57	519	544	25	TCCTTTTTAGGCTCTGTTGGTGGGAA	57.96153846	10	18	47	65	14
6787	467	495	28	TTTCTTCTGTCTCTGCGGTAAGGCTTGAG	61.50689655	53	515	540	25	TTTGTCCTTTTTAGGCTCTGTTGGTG	56.38461538	10	54	29	83	20
6786	466	494	28	GTTTCTTCTGTCTCTGCGGTAAGGCTTGA	61.50689655	56	518	543	25	GTCCTTTTTAGGCTCTGTTGGTGGGA	59.53846154	10	58	26	84	24
6786	466	494	28	GTTTCTTCTGTCTCTGCGGTAAGGCTTGA	61.50689655	53	515	540	25	TTTGTCCTTTTTAGGCTCTGTTGGTG	56.38461538	10	58	29	87	21
6787	467	495	28	TTTCTTCTGTCTCTGCGGTAAGGCTTGAG	61.50689655	57	519	544	25	TCCTTTTTAGGCTCTGTTGGTGGGAA	57.96153846	10	54	47	101	24
6786	466	494	28	GTTTCTTCTGTCTCTGCGGTAAGGCTTGA	61.50689655	57	519	544	25	TCCTTTTTAGGCTCTGTTGGTGGGAA	57.96153846	10	58	47	105	25
6789	469	497	28	TCTTCTGTCTCTGCGGTAAGGCTTGAGTT	61.50689655	58	520	545	25	CCTTTTTAGGCTCTGTTGGTGGGAAT	57.96153846	10	4	141	145	23
6788	468	496	28	TTCTTCTGTCTCTGCGGTAAGGCTTGAGT	61.50689655	58	520	545	25	CCTTTTTAGGCTCTGTTGGTGGGAAT	57.96153846	10	8	141	149	24
6790	470	498	28	CTTCTGTCTCTGCGGTAAGGCTTGAGTTT	61.50689655	58	520	545	25	CCTTTTTAGGCTCTGTTGGTGGGAAT	57.96153846	10	8	141	149	22
6791	471	499	28	TTCTGTCTCTGCGGTAAGGCTTGAGTTTC	61.50689655	59	521	546	25	CTTTTTAGGCTCTGTTGGTGGGAATG	57.96153846	10	7	174	181	22
6801	492	520	28	TGAGTTTCATCAGCCTTCTTCTTTTTGTC	57.26551724	59	521	546	25	CTTTTTAGGCTCTGTTGGTGGGAATG	57.96153846	10	88	174	262	1
6792	472	500	28	TCTGTCTCTGCGGTAAGGCTTGAGTTTCA	61.50689655	62	524	549	25	TTTAGGCTCTGTTGGTGGGAATGTTT	56.38461538	10	8	5528	5536	24
6792	472	500	28	TCTGTCTCTGCGGTAAGGCTTGAGTTTCA	61.50689655	61	523	548	25	TTTTAGGCTCTGTTGGTGGGAATGTT	56.38461538	10	8	5531	5539	23
6793	473	501	28	CTGTCTCTGCGGTAAGGCTTGAGTTTCAT	61.50689655	62	524	549	25	TTTAGGCTCTGTTGGTGGGAATGTTT	56.38461538	10	12	5528	5540	23
6792	472	500	28	TCTGTCTCTGCGGTAAGGCTTGAGTTTCA	61.50689655	63	525	550	25	TTAGGCTCTGTTGGTGGGAATGTTTT	56.38461538	10	8	5533	5541	25
6793	473	501	28	CTGTCTCTGCGGTAAGGCTTGAGTTTCAT	61.50689655	63	525	550	25	TTAGGCTCTGTTGGTGGGAATGTTTT	56.38461538	10	12	5533	5545	24
6794	474	502	28	TGTCTCTGCGGTAAGGCTTGAGTTTCATC	61.50689655	63	525	550	25	TTAGGCTCTGTTGGTGGGAATGTTTT	56.38461538	10	12	5533	5545	23
6793	473	501	28	CTGTCTCTGCGGTAAGGCTTGAGTTTCAT	61.50689655	64	526	551	25	TAGGCTCTGTTGGTGGGAATGTTTTG	57.96153846	10	12	5541	5553	25
6801	492	520	28	TGAGTTTCATCAGCCTTCTTCTTTTTGTC	57.26551724	60	522	547	25	TTTTTAGGCTCTGTTGGTGGGAATGT	56.38461538	10	88	5507	5595	2
6802	493	521	28	GAGTTTCATCAGCCTTCTTCTTTTTGTCC	58.67931034	60	522	547	25	TTTTTAGGCTCTGTTGGTGGGAATGT	56.38461538	10	93	5507	5600	1
6801	492	520	28	TGAGTTTCATCAGCCTTCTTCTTTTTGTC	57.26551724	62	524	549	25	TTTAGGCTCTGTTGGTGGGAATGTTT	56.38461538	10	88	5528	5616	4
6801	492	520	28	TGAGTTTCATCAGCCTTCTTCTTTTTGTC	57.26551724	61	523	548	25	TTTTAGGCTCTGTTGGTGGGAATGTT	56.38461538	10	88	5531	5619	3
6802	493	521	28	GAGTTTCATCAGCCTTCTTCTTTTTGTCC	58.67931034	62	524	549	25	TTTAGGCTCTGTTGGTGGGAATGTTT	56.38461538	10	93	5528	5621	3
6798	489	517	28	GCTTGAGTTTCATCAGCCTTCTTCTTTTT	57.26551724	66	528	553	25	GGCTCTGTTGGTGGGAATGTTTTGTA	57.96153846	10	80	5542	5622	11
6799	490	518	28	CTTGAGTTTCATCAGCCTTCTTCTTTTTG	57.26551724	66	528	553	25	GGCTCTGTTGGTGGGAATGTTTTGTA	57.96153846	10	81	5542	5623	10
6802	493	521	28	GAGTTTCATCAGCCTTCTTCTTTTTGTCC	58.67931034	61	523	548	25	TTTTAGGCTCTGTTGGTGGGAATGTT	56.38461538	10	93	5531	5624	2
6800	491	519	28	TTGAGTTTCATCAGCCTTCTTCTTTTTGT	55.85172414	66	528	553	25	GGCTCTGTTGGTGGGAATGTTTTGTA	57.96153846	10	83	5542	5625	9
6802	493	521	28	GAGTTTCATCAGCCTTCTTCTTTTTGTCC	58.67931034	70	532	557	25	CTGTTGGTGGGAATGTTTTGTATGCG	57.96153846	10	93	5532	5625	11
6802	493	521	28	GAGTTTCATCAGCCTTCTTCTTTTTGTCC	58.67931034	63	525	550	25	TTAGGCTCTGTTGGTGGGAATGTTTT	56.38461538	10	93	5533	5626	4
6801	492	520	28	TGAGTTTCATCAGCCTTCTTCTTTTTGTC	57.26551724	64	526	551	25	TAGGCTCTGTTGGTGGGAATGTTTTG	57.96153846	10	88	5541	5629	6
6801	492	520	28	TGAGTTTCATCAGCCTTCTTCTTTTTGTC	57.26551724	66	528	553	25	GGCTCTGTTGGTGGGAATGTTTTGTA	57.96153846	10	88	5542	5630	8
6801	492	520	28	TGAGTTTCATCAGCCTTCTTCTTTTTGTC	57.26551724	65	527	552	25	AGGCTCTGTTGGTGGGAATGTTTTGT	57.96153846	10	88	5544	5632	7
6799	490	518	28	CTTGAGTTTCATCAGCCTTCTTCTTTTTG	57.26551724	67	529	554	25	GCTCTGTTGGTGGGAATGTTTTGTAT	56.38461538	10	81	5553	5634	11
6803	494	522	28	AGTTTCATCAGCCTTCTTCTTTTTGTCCT	57.26551724	62	524	549	25	TTTAGGCTCTGTTGGTGGGAATGTTT	56.38461538	10	107	5528	5635	2
6802	493	521	28	GAGTTTCATCAGCCTTCTTCTTTTTGTCC	58.67931034	65	527	552	25	AGGCTCTGTTGGTGGGAATGTTTTGT	57.96153846	10	93	5544	5637	6
6803	494	522	28	AGTTTCATCAGCCTTCTTCTTTTTGTCCT	57.26551724	61	523	548	25	TTTTAGGCTCTGTTGGTGGGAATGTT	56.38461538	10	107	5531	5638	1
6803	494	522	28	AGTTTCATCAGCCTTCTTCTTTTTGTCCT	57.26551724	63	525	550	25	TTAGGCTCTGTTGGTGGGAATGTTTT	56.38461538	10	107	5533	5640	3
6802	493	521	28	GAGTTTCATCAGCCTTCTTCTTTTTGTCC	58.67931034	68	530	555	25	CTCTGTTGGTGGGAATGTTTTGTATG	56.38461538	10	93	5551	5644	9
6803	494	522	28	AGTTTCATCAGCCTTCTTCTTTTTGTCCT	57.26551724	64	526	551	25	TAGGCTCTGTTGGTGGGAATGTTTTG	57.96153846	10	107	5541	5648	4
6804	495	523	28	GTTTCATCAGCCTTCTTCTTTTTGTCCTT	57.26551724	62	524	549	25	TTTAGGCTCTGTTGGTGGGAATGTTT	56.38461538	10	121	5528	5649	1
6804	495	523	28	GTTTCATCAGCCTTCTTCTTTTTGTCCTT	57.26551724	63	525	550	25	TTAGGCTCTGTTGGTGGGAATGTTTT	56.38461538	10	121	5533	5654	2
6804	495	523	28	GTTTCATCAGCCTTCTTCTTTTTGTCCTT	57.26551724	64	526	551	25	TAGGCTCTGTTGGTGGGAATGTTTTG	57.96153846	10	121	5541	5662	3
6804	495	523	28	GTTTCATCAGCCTTCTTCTTTTTGTCCTT	57.26551724	66	528	553	25	GGCTCTGTTGGTGGGAATGTTTTGTA	57.96153846	10	121	5542	5663	5
6804	495	523	28	GTTTCATCAGCCTTCTTCTTTTTGTCCTT	57.26551724	65	527	552	25	AGGCTCTGTTGGTGGGAATGTTTTGT	57.96153846	10	121	5544	5665	4
6805	496	524	28	TTTCATCAGCCTTCTTCTTTTTGTCCTTT	55.85172414	63	525	550	25	TTAGGCTCTGTTGGTGGGAATGTTTT	56.38461538	10	148	5533	5681	1
6805	496	524	28	TTTCATCAGCCTTCTTCTTTTTGTCCTTT	55.85172414	64	526	551	25	TAGGCTCTGTTGGTGGGAATGTTTTG	57.96153846	10	148	5541	5689	2
6805	496	524	28	TTTCATCAGCCTTCTTCTTTTTGTCCTTT	55.85172414	65	527	552	25	AGGCTCTGTTGGTGGGAATGTTTTGT	57.96153846	10	148	5544	5692	3
6806	497	525	28	TTCATCAGCCTTCTTCTTTTTGTCCTTTT	55.85172414	64	526	551	25	TAGGCTCTGTTGGTGGGAATGTTTTG	57.96153846	10	204	5541	5745	1
6806	497	525	28	TTCATCAGCCTTCTTCTTTTTGTCCTTTT	55.85172414	65	527	552	25	AGGCTCTGTTGGTGGGAATGTTTTGT	57.96153846	10	204	5544	5748	2
6807	498	526	28	TCATCAGCCTTCTTCTTTTTGTCCTTTTT	55.85172414	65	527	552	25	AGGCTCTGTTGGTGGGAATGTTTTGT	57.96153846	10	265	5544	5809	1
6809	500	528	28	ATCAGCCTTCTTCTTTTTGTCCTTTTTAG	55.85172414	70	532	557	25	CTGTTGGTGGGAATGTTTTGTATGCG	57.96153846	10	284	5532	5816	4
6808	499	527	28	CATCAGCCTTCTTCTTTTTGTCCTTTTTA	55.85172414	66	528	553	25	GGCTCTGTTGGTGGGAATGTTTTGTA	57.96153846	10	275	5542	5817	1
6809	500	528	28	ATCAGCCTTCTTCTTTTTGTCCTTTTTAG	55.85172414	67	529	554	25	GCTCTGTTGGTGGGAATGTTTTGTAT	56.38461538	10	284	5553	5837	1
6810	501	529	28	TCAGCCTTCTTCTTTTTGTCCTTTTTAGG	57.26551724	68	530	555	25	CTCTGTTGGTGGGAATGTTTTGTATG	56.38461538	10	291	5551	5842	1
7093	2843	2871	28	TTGTAATAAGAAAGCGTTCGTGATGTAGC	57.26551724	2287	2884	2910	26	TTTAGGCAGGTCCTTGATGTCACAGCG	61.25555556	10	2	14	16	13
7092	2842	2870	28	TTTGTAATAAGAAAGCGTTCGTGATGTAG	55.85172414	2286	2883	2909	26	CTTTAGGCAGGTCCTTGATGTCACAGC	61.25555556	10	7	23	30	13
6789	469	497	28	TCTTCTGTCTCTGCGGTAAGGCTTGAGTT	61.50689655	1917	517	543	26	TGTCCTTTTTAGGCTCTGTTGGTGGGA	59.73703704	10	4	29	33	20
6789	469	497	28	TCTTCTGTCTCTGCGGTAAGGCTTGAGTT	61.50689655	1915	515	541	26	TTTGTCCTTTTTAGGCTCTGTTGGTGG	58.21851852	10	4	30	34	18
6790	470	498	28	CTTCTGTCTCTGCGGTAAGGCTTGAGTTT	61.50689655	1917	517	543	26	TGTCCTTTTTAGGCTCTGTTGGTGGGA	59.73703704	10	8	29	37	19
6788	468	496	28	TTCTTCTGTCTCTGCGGTAAGGCTTGAGT	61.50689655	1915	515	541	26	TTTGTCCTTTTTAGGCTCTGTTGGTGG	58.21851852	10	8	30	38	19
6790	470	498	28	CTTCTGTCTCTGCGGTAAGGCTTGAGTTT	61.50689655	1915	515	541	26	TTTGTCCTTTTTAGGCTCTGTTGGTGG	58.21851852	10	8	30	38	17
6792	472	500	28	TCTGTCTCTGCGGTAAGGCTTGAGTTTCA	61.50689655	1915	515	541	26	TTTGTCCTTTTTAGGCTCTGTTGGTGG	58.21851852	10	8	30	38	15
6789	469	497	28	TCTTCTGTCTCTGCGGTAAGGCTTGAGTT	61.50689655	1916	516	542	26	TTGTCCTTTTTAGGCTCTGTTGGTGGG	59.73703704	10	4	35	39	19
7289	4386	4414	28	AGGGAGTGAGGCTTGTATCGGTATCGTTG	62.92068966	2458	4422	4448	26	GCGAACAAAATCTGAAGGAGTAGCATC	58.21851852	10	5	34	39	8
7288	4385	4413	28	AAGGGAGTGAGGCTTGTATCGGTATCGTT	61.50689655	2458	4422	4448	26	GCGAACAAAATCTGAAGGAGTAGCATC	58.21851852	10	6	34	40	9
6793	473	501	28	CTGTCTCTGCGGTAAGGCTTGAGTTTCAT	61.50689655	1917	517	543	26	TGTCCTTTTTAGGCTCTGTTGGTGGGA	59.73703704	10	12	29	41	16
7288	4385	4413	28	AAGGGAGTGAGGCTTGTATCGGTATCGTT	61.50689655	2459	4423	4449	26	CGAACAAAATCTGAAGGAGTAGCATCC	58.21851852	10	6	35	41	10
8761	27737	27765	28	CTTCTCTTCAAGCCAATCAAGGACGGGTT	61.50689655	4126	27786	27812	26	CCAAAGATGTTAGTTAGCCACTGCGAA	58.21851852	10	36	5	41	21
7287	4384	4412	28	AAAGGGAGTGAGGCTTGTATCGGTATCGT	61.50689655	2458	4422	4448	26	GCGAACAAAATCTGAAGGAGTAGCATC	58.21851852	10	8	34	42	10
8760	27736	27764	28	ACTTCTCTTCAAGCCAATCAAGGACGGGT	61.50689655	4125	27785	27811	26	GCCAAAGATGTTAGTTAGCCACTGCGA	59.73703704	10	36	6	42	21
6788	468	496	28	TTCTTCTGTCTCTGCGGTAAGGCTTGAGT	61.50689655	1916	516	542	26	TTGTCCTTTTTAGGCTCTGTTGGTGGG	59.73703704	10	8	35	43	20
6790	470	498	28	CTTCTGTCTCTGCGGTAAGGCTTGAGTTT	61.50689655	1916	516	542	26	TTGTCCTTTTTAGGCTCTGTTGGTGGG	59.73703704	10	8	35	43	18
6792	472	500	28	TCTGTCTCTGCGGTAAGGCTTGAGTTTCA	61.50689655	1916	516	542	26	TTGTCCTTTTTAGGCTCTGTTGGTGGG	59.73703704	10	8	35	43	16
6789	469	497	28	TCTTCTGTCTCTGCGGTAAGGCTTGAGTT	61.50689655	1914	514	540	26	TTTTGTCCTTTTTAGGCTCTGTTGGTG	56.7	10	4	41	45	17
6795	475	503	28	GTCTCTGCGGTAAGGCTTGAGTTTCATCA	61.50689655	1917	517	543	26	TGTCCTTTTTAGGCTCTGTTGGTGGGA	59.73703704	10	16	29	45	14
6793	473	501	28	CTGTCTCTGCGGTAAGGCTTGAGTTTCAT	61.50689655	1916	516	542	26	TTGTCCTTTTTAGGCTCTGTTGGTGGG	59.73703704	10	12	35	47	15
6794	474	502	28	TGTCTCTGCGGTAAGGCTTGAGTTTCATC	61.50689655	1916	516	542	26	TTGTCCTTTTTAGGCTCTGTTGGTGGG	59.73703704	10	12	35	47	14
7283	4376	4404	28	GCCATCCGAAAGGGAGTGAGGCTTGTATC	64.33448276	2458	4422	4448	26	GCGAACAAAATCTGAAGGAGTAGCATC	58.21851852	10	13	34	47	18
7284	4377	4405	28	CCATCCGAAAGGGAGTGAGGCTTGTATCG	64.33448276	2458	4422	4448	26	GCGAACAAAATCTGAAGGAGTAGCATC	58.21851852	10	13	34	47	17
6791	471	499	28	TTCTGTCTCTGCGGTAAGGCTTGAGTTTC	61.50689655	1914	514	540	26	TTTTGTCCTTTTTAGGCTCTGTTGGTG	56.7	10	7	41	48	15
7283	4376	4404	28	GCCATCCGAAAGGGAGTGAGGCTTGTATC	64.33448276	2459	4423	4449	26	CGAACAAAATCTGAAGGAGTAGCATCC	58.21851852	10	13	35	48	19
7284	4377	4405	28	CCATCCGAAAGGGAGTGAGGCTTGTATCG	64.33448276	2459	4423	4449	26	CGAACAAAATCTGAAGGAGTAGCATCC	58.21851852	10	13	35	48	18
6788	468	496	28	TTCTTCTGTCTCTGCGGTAAGGCTTGAGT	61.50689655	1914	514	540	26	TTTTGTCCTTTTTAGGCTCTGTTGGTG	56.7	10	8	41	49	18
6790	470	498	28	CTTCTGTCTCTGCGGTAAGGCTTGAGTTT	61.50689655	1914	514	540	26	TTTTGTCCTTTTTAGGCTCTGTTGGTG	56.7	10	8	41	49	16
6796	476	504	28	TCTCTGCGGTAAGGCTTGAGTTTCATCAG	61.50689655	1916	516	542	26	TTGTCCTTTTTAGGCTCTGTTGGTGGG	59.73703704	10	17	35	52	12
6789	469	497	28	TCTTCTGTCTCTGCGGTAAGGCTTGAGTT	61.50689655	1913	513	539	26	TTTTTGTCCTTTTTAGGCTCTGTTGGT	55.18148148	10	4	49	53	16
6797	477	505	28	CTCTGCGGTAAGGCTTGAGTTTCATCAGC	62.92068966	1916	516	542	26	TTGTCCTTTTTAGGCTCTGTTGGTGGG	59.73703704	10	18	35	53	11
8945	29461	29489	28	CGCCTTTTTCAACTTCTACTAAGCCACAA	58.67931034	4336	29512	29538	26	GTGCCTCTGATAAGACCTCCTCCACGG	64.29259259	10	42	12	54	23
8946	29462	29490	28	GCCTTTTTCAACTTCTACTAAGCCACAAG	58.67931034	4336	29512	29538	26	GTGCCTCTGATAAGACCTCCTCCACGG	64.29259259	10	42	12	54	22
8946	29462	29490	28	GCCTTTTTCAACTTCTACTAAGCCACAAG	58.67931034	4337	29513	29539	26	TGCCTCTGATAAGACCTCCTCCACGGA	62.77407407	10	42	12	54	23
8857	28452	28480	28	ATGGTTTTCAAGCCAGATTCATTATGGTA	55.85172414	4259	28484	28510	26	GGCAAGACTATGCTCAGGTCCTACTTC	61.25555556	10	45	10	55	4
6791	471	499	28	TTCTGTCTCTGCGGTAAGGCTTGAGTTTC	61.50689655	1913	513	539	26	TTTTTGTCCTTTTTAGGCTCTGTTGGT	55.18148148	10	7	49	56	14
6791	471	499	28	TTCTGTCTCTGCGGTAAGGCTTGAGTTTC	61.50689655	1918	518	544	26	GTCCTTTTTAGGCTCTGTTGGTGGGAA	59.73703704	10	7	49	56	19
6788	468	496	28	TTCTTCTGTCTCTGCGGTAAGGCTTGAGT	61.50689655	1913	513	539	26	TTTTTGTCCTTTTTAGGCTCTGTTGGT	55.18148148	10	8	49	57	17
6790	470	498	28	CTTCTGTCTCTGCGGTAAGGCTTGAGTTT	61.50689655	1913	513	539	26	TTTTTGTCCTTTTTAGGCTCTGTTGGT	55.18148148	10	8	49	57	15
6790	470	498	28	CTTCTGTCTCTGCGGTAAGGCTTGAGTTT	61.50689655	1918	518	544	26	GTCCTTTTTAGGCTCTGTTGGTGGGAA	59.73703704	10	8	49	57	20
6794	474	502	28	TGTCTCTGCGGTAAGGCTTGAGTTTCATC	61.50689655	1913	513	539	26	TTTTTGTCCTTTTTAGGCTCTGTTGGT	55.18148148	10	12	49	61	11
6794	474	502	28	TGTCTCTGCGGTAAGGCTTGAGTTTCATC	61.50689655	1918	518	544	26	GTCCTTTTTAGGCTCTGTTGGTGGGAA	59.73703704	10	12	49	61	16
6796	476	504	28	TCTCTGCGGTAAGGCTTGAGTTTCATCAG	61.50689655	1918	518	544	26	GTCCTTTTTAGGCTCTGTTGGTGGGAA	59.73703704	10	17	49	66	14
6797	477	505	28	CTCTGCGGTAAGGCTTGAGTTTCATCAGC	62.92068966	1913	513	539	26	TTTTTGTCCTTTTTAGGCTCTGTTGGT	55.18148148	10	18	49	67	8
6789	469	497	28	TCTTCTGTCTCTGCGGTAAGGCTTGAGTT	61.50689655	1912	512	538	26	CTTTTTGTCCTTTTTAGGCTCTGTTGG	56.7	10	4	69	73	15
6791	471	499	28	TTCTGTCTCTGCGGTAAGGCTTGAGTTTC	61.50689655	1912	512	538	26	CTTTTTGTCCTTTTTAGGCTCTGTTGG	56.7	10	7	69	76	13
6788	468	496	28	TTCTTCTGTCTCTGCGGTAAGGCTTGAGT	61.50689655	1912	512	538	26	CTTTTTGTCCTTTTTAGGCTCTGTTGG	56.7	10	8	69	77	16
6790	470	498	28	CTTCTGTCTCTGCGGTAAGGCTTGAGTTT	61.50689655	1912	512	538	26	CTTTTTGTCCTTTTTAGGCTCTGTTGG	56.7	10	8	69	77	14
6793	473	501	28	CTGTCTCTGCGGTAAGGCTTGAGTTTCAT	61.50689655	1912	512	538	26	CTTTTTGTCCTTTTTAGGCTCTGTTGG	56.7	10	12	69	81	11
6787	467	495	28	TTTCTTCTGTCTCTGCGGTAAGGCTTGAG	61.50689655	1915	515	541	26	TTTGTCCTTTTTAGGCTCTGTTGGTGG	58.21851852	10	54	30	84	20
6796	476	504	28	TCTCTGCGGTAAGGCTTGAGTTTCATCAG	61.50689655	1912	512	538	26	CTTTTTGTCCTTTTTAGGCTCTGTTGG	56.7	10	17	69	86	8
6786	466	494	28	GTTTCTTCTGTCTCTGCGGTAAGGCTTGA	61.50689655	1915	515	541	26	TTTGTCCTTTTTAGGCTCTGTTGGTGG	58.21851852	10	58	30	88	21
6787	467	495	28	TTTCTTCTGTCTCTGCGGTAAGGCTTGAG	61.50689655	1914	514	540	26	TTTTGTCCTTTTTAGGCTCTGTTGGTG	56.7	10	54	41	95	19
6786	466	494	28	GTTTCTTCTGTCTCTGCGGTAAGGCTTGA	61.50689655	1914	514	540	26	TTTTGTCCTTTTTAGGCTCTGTTGGTG	56.7	10	58	41	99	20
6787	467	495	28	TTTCTTCTGTCTCTGCGGTAAGGCTTGAG	61.50689655	1913	513	539	26	TTTTTGTCCTTTTTAGGCTCTGTTGGT	55.18148148	10	54	49	103	18
6786	466	494	28	GTTTCTTCTGTCTCTGCGGTAAGGCTTGA	61.50689655	1913	513	539	26	TTTTTGTCCTTTTTAGGCTCTGTTGGT	55.18148148	10	58	49	107	19
6786	466	494	28	GTTTCTTCTGTCTCTGCGGTAAGGCTTGA	61.50689655	1918	518	544	26	GTCCTTTTTAGGCTCTGTTGGTGGGAA	59.73703704	10	58	49	107	24
6789	469	497	28	TCTTCTGTCTCTGCGGTAAGGCTTGAGTT	61.50689655	1911	511	537	26	TCTTTTTGTCCTTTTTAGGCTCTGTTG	55.18148148	10	4	109	113	14
6791	471	499	28	TTCTGTCTCTGCGGTAAGGCTTGAGTTTC	61.50689655	1911	511	537	26	TCTTTTTGTCCTTTTTAGGCTCTGTTG	55.18148148	10	7	109	116	12
6788	468	496	28	TTCTTCTGTCTCTGCGGTAAGGCTTGAGT	61.50689655	1911	511	537	26	TCTTTTTGTCCTTTTTAGGCTCTGTTG	55.18148148	10	8	109	117	15
6790	470	498	28	CTTCTGTCTCTGCGGTAAGGCTTGAGTTT	61.50689655	1911	511	537	26	TCTTTTTGTCCTTTTTAGGCTCTGTTG	55.18148148	10	8	109	117	13
6792	472	500	28	TCTGTCTCTGCGGTAAGGCTTGAGTTTCA	61.50689655	1911	511	537	26	TCTTTTTGTCCTTTTTAGGCTCTGTTG	55.18148148	10	8	109	117	11
7686	10226	10254	28	CCTGTTGTCCATCAAAGTGTCCCTTATTT	58.67931034	2916	10267	10293	26	GCCACATTTTCTAAACTCTGAAGTCTT	55.18148148	10	20	97	117	13
6793	473	501	28	CTGTCTCTGCGGTAAGGCTTGAGTTTCAT	61.50689655	1911	511	537	26	TCTTTTTGTCCTTTTTAGGCTCTGTTG	55.18148148	10	12	109	121	10
6787	467	495	28	TTTCTTCTGTCTCTGCGGTAAGGCTTGAG	61.50689655	1912	512	538	26	CTTTTTGTCCTTTTTAGGCTCTGTTGG	56.7	10	54	69	123	17
6785	465	493	28	TGTTTCTTCTGTCTCTGCGGTAAGGCTTG	61.50689655	1918	518	544	26	GTCCTTTTTAGGCTCTGTTGGTGGGAA	59.73703704	10	76	49	125	25
6795	475	503	28	GTCTCTGCGGTAAGGCTTGAGTTTCATCA	61.50689655	1911	511	537	26	TCTTTTTGTCCTTTTTAGGCTCTGTTG	55.18148148	10	16	109	125	8
6786	466	494	28	GTTTCTTCTGTCTCTGCGGTAAGGCTTGA	61.50689655	1912	512	538	26	CTTTTTGTCCTTTTTAGGCTCTGTTGG	56.7	10	58	69	127	18
6789	469	497	28	TCTTCTGTCTCTGCGGTAAGGCTTGAGTT	61.50689655	1919	519	545	26	TCCTTTTTAGGCTCTGTTGGTGGGAAT	58.21851852	10	4	141	145	22
6791	471	499	28	TTCTGTCTCTGCGGTAAGGCTTGAGTTTC	61.50689655	1919	519	545	26	TCCTTTTTAGGCTCTGTTGGTGGGAAT	58.21851852	10	7	141	148	20
6788	468	496	28	TTCTTCTGTCTCTGCGGTAAGGCTTGAGT	61.50689655	1919	519	545	26	TCCTTTTTAGGCTCTGTTGGTGGGAAT	58.21851852	10	8	141	149	23
6790	470	498	28	CTTCTGTCTCTGCGGTAAGGCTTGAGTTT	61.50689655	1919	519	545	26	TCCTTTTTAGGCTCTGTTGGTGGGAAT	58.21851852	10	8	141	149	21
6797	477	505	28	CTCTGCGGTAAGGCTTGAGTTTCATCAGC	62.92068966	1919	519	545	26	TCCTTTTTAGGCTCTGTTGGTGGGAAT	58.21851852	10	18	141	159	14
6787	467	495	28	TTTCTTCTGTCTCTGCGGTAAGGCTTGAG	61.50689655	1911	511	537	26	TCTTTTTGTCCTTTTTAGGCTCTGTTG	55.18148148	10	54	109	163	16
6786	466	494	28	GTTTCTTCTGTCTCTGCGGTAAGGCTTGA	61.50689655	1911	511	537	26	TCTTTTTGTCCTTTTTAGGCTCTGTTG	55.18148148	10	58	109	167	17
6789	469	497	28	TCTTCTGTCTCTGCGGTAAGGCTTGAGTT	61.50689655	1910	509	535	26	CTTCTTTTTGTCCTTTTTAGGCTCTGT	55.18148148	10	4	171	175	12
6791	471	499	28	TTCTGTCTCTGCGGTAAGGCTTGAGTTTC	61.50689655	1910	509	535	26	CTTCTTTTTGTCCTTTTTAGGCTCTGT	55.18148148	10	7	171	178	10
6788	468	496	28	TTCTTCTGTCTCTGCGGTAAGGCTTGAGT	61.50689655	1910	509	535	26	CTTCTTTTTGTCCTTTTTAGGCTCTGT	55.18148148	10	8	171	179	13
6790	470	498	28	CTTCTGTCTCTGCGGTAAGGCTTGAGTTT	61.50689655	1910	509	535	26	CTTCTTTTTGTCCTTTTTAGGCTCTGT	55.18148148	10	8	171	179	11
6792	472	500	28	TCTGTCTCTGCGGTAAGGCTTGAGTTTCA	61.50689655	1910	509	535	26	CTTCTTTTTGTCCTTTTTAGGCTCTGT	55.18148148	10	8	171	179	9
6789	469	497	28	TCTTCTGTCTCTGCGGTAAGGCTTGAGTT	61.50689655	1920	520	546	26	CCTTTTTAGGCTCTGTTGGTGGGAATG	59.73703704	10	4	177	181	23
6793	473	501	28	CTGTCTCTGCGGTAAGGCTTGAGTTTCAT	61.50689655	1910	509	535	26	CTTCTTTTTGTCCTTTTTAGGCTCTGT	55.18148148	10	12	171	183	8
6788	468	496	28	TTCTTCTGTCTCTGCGGTAAGGCTTGAGT	61.50689655	1920	520	546	26	CCTTTTTAGGCTCTGTTGGTGGGAATG	59.73703704	10	8	177	185	24
6790	470	498	28	CTTCTGTCTCTGCGGTAAGGCTTGAGTTT	61.50689655	1920	520	546	26	CCTTTTTAGGCTCTGTTGGTGGGAATG	59.73703704	10	8	177	185	22
6796	476	504	28	TCTCTGCGGTAAGGCTTGAGTTTCATCAG	61.50689655	1910	509	535	26	CTTCTTTTTGTCCTTTTTAGGCTCTGT	55.18148148	10	17	171	188	5
6789	469	497	28	TCTTCTGTCTCTGCGGTAAGGCTTGAGTT	61.50689655	1909	508	534	26	TCTTCTTTTTGTCCTTTTTAGGCTCTG	55.18148148	10	4	187	191	11
6791	471	499	28	TTCTGTCTCTGCGGTAAGGCTTGAGTTTC	61.50689655	1909	508	534	26	TCTTCTTTTTGTCCTTTTTAGGCTCTG	55.18148148	10	7	187	194	9
6787	467	495	28	TTTCTTCTGTCTCTGCGGTAAGGCTTGAG	61.50689655	1919	519	545	26	TCCTTTTTAGGCTCTGTTGGTGGGAAT	58.21851852	10	54	141	195	24
6788	468	496	28	TTCTTCTGTCTCTGCGGTAAGGCTTGAGT	61.50689655	1909	508	534	26	TCTTCTTTTTGTCCTTTTTAGGCTCTG	55.18148148	10	8	187	195	12
6790	470	498	28	CTTCTGTCTCTGCGGTAAGGCTTGAGTTT	61.50689655	1909	508	534	26	TCTTCTTTTTGTCCTTTTTAGGCTCTG	55.18148148	10	8	187	195	10
6792	472	500	28	TCTGTCTCTGCGGTAAGGCTTGAGTTTCA	61.50689655	1909	508	534	26	TCTTCTTTTTGTCCTTTTTAGGCTCTG	55.18148148	10	8	187	195	8
6786	466	494	28	GTTTCTTCTGTCTCTGCGGTAAGGCTTGA	61.50689655	1919	519	545	26	TCCTTTTTAGGCTCTGTTGGTGGGAAT	58.21851852	10	58	141	199	25
6793	473	501	28	CTGTCTCTGCGGTAAGGCTTGAGTTTCAT	61.50689655	1909	508	534	26	TCTTCTTTTTGTCCTTTTTAGGCTCTG	55.18148148	10	12	187	199	7
6794	474	502	28	TGTCTCTGCGGTAAGGCTTGAGTTTCATC	61.50689655	1909	508	534	26	TCTTCTTTTTGTCCTTTTTAGGCTCTG	55.18148148	10	12	187	199	6
6795	475	503	28	GTCTCTGCGGTAAGGCTTGAGTTTCATCA	61.50689655	1909	508	534	26	TCTTCTTTTTGTCCTTTTTAGGCTCTG	55.18148148	10	16	187	203	5
6797	477	505	28	CTCTGCGGTAAGGCTTGAGTTTCATCAGC	62.92068966	1909	508	534	26	TCTTCTTTTTGTCCTTTTTAGGCTCTG	55.18148148	10	18	187	205	3
6786	466	494	28	GTTTCTTCTGTCTCTGCGGTAAGGCTTGA	61.50689655	1910	509	535	26	CTTCTTTTTGTCCTTTTTAGGCTCTGT	55.18148148	10	58	171	229	15
6781	461	489	28	TTGCTGTTTCTTCTGTCTCTGCGGTAAGG	61.50689655	1911	511	537	26	TCTTTTTGTCCTTTTTAGGCTCTGTTG	55.18148148	10	132	109	241	22
6787	467	495	28	TTTCTTCTGTCTCTGCGGTAAGGCTTGAG	61.50689655	1909	508	534	26	TCTTCTTTTTGTCCTTTTTAGGCTCTG	55.18148148	10	54	187	241	13
6786	466	494	28	GTTTCTTCTGTCTCTGCGGTAAGGCTTGA	61.50689655	1909	508	534	26	TCTTCTTTTTGTCCTTTTTAGGCTCTG	55.18148148	10	58	187	245	14
6789	469	497	28	TCTTCTGTCTCTGCGGTAAGGCTTGAGTT	61.50689655	1908	506	532	26	CTTCTTCTTTTTGTCCTTTTTAGGCTC	55.18148148	10	4	242	246	9
6791	471	499	28	TTCTGTCTCTGCGGTAAGGCTTGAGTTTC	61.50689655	1908	506	532	26	CTTCTTCTTTTTGTCCTTTTTAGGCTC	55.18148148	10	7	242	249	7
6788	468	496	28	TTCTTCTGTCTCTGCGGTAAGGCTTGAGT	61.50689655	1908	506	532	26	CTTCTTCTTTTTGTCCTTTTTAGGCTC	55.18148148	10	8	242	250	10
6790	470	498	28	CTTCTGTCTCTGCGGTAAGGCTTGAGTTT	61.50689655	1908	506	532	26	CTTCTTCTTTTTGTCCTTTTTAGGCTC	55.18148148	10	8	242	250	8
6792	472	500	28	TCTGTCTCTGCGGTAAGGCTTGAGTTTCA	61.50689655	1908	506	532	26	CTTCTTCTTTTTGTCCTTTTTAGGCTC	55.18148148	10	8	242	250	6
6793	473	501	28	CTGTCTCTGCGGTAAGGCTTGAGTTTCAT	61.50689655	1908	506	532	26	CTTCTTCTTTTTGTCCTTTTTAGGCTC	55.18148148	10	12	242	254	5
6789	469	497	28	TCTTCTGTCTCTGCGGTAAGGCTTGAGTT	61.50689655	1907	505	531	26	CCTTCTTCTTTTTGTCCTTTTTAGGCT	55.18148148	10	4	254	258	8
6795	475	503	28	GTCTCTGCGGTAAGGCTTGAGTTTCATCA	61.50689655	1908	506	532	26	CTTCTTCTTTTTGTCCTTTTTAGGCTC	55.18148148	10	16	242	258	3
6796	476	504	28	TCTCTGCGGTAAGGCTTGAGTTTCATCAG	61.50689655	1908	506	532	26	CTTCTTCTTTTTGTCCTTTTTAGGCTC	55.18148148	10	17	242	259	2
6791	471	499	28	TTCTGTCTCTGCGGTAAGGCTTGAGTTTC	61.50689655	1907	505	531	26	CCTTCTTCTTTTTGTCCTTTTTAGGCT	55.18148148	10	7	254	261	6
6788	468	496	28	TTCTTCTGTCTCTGCGGTAAGGCTTGAGT	61.50689655	1907	505	531	26	CCTTCTTCTTTTTGTCCTTTTTAGGCT	55.18148148	10	8	254	262	9
6790	470	498	28	CTTCTGTCTCTGCGGTAAGGCTTGAGTTT	61.50689655	1907	505	531	26	CCTTCTTCTTTTTGTCCTTTTTAGGCT	55.18148148	10	8	254	262	7
6792	472	500	28	TCTGTCTCTGCGGTAAGGCTTGAGTTTCA	61.50689655	1907	505	531	26	CCTTCTTCTTTTTGTCCTTTTTAGGCT	55.18148148	10	8	254	262	5
6795	475	503	28	GTCTCTGCGGTAAGGCTTGAGTTTCATCA	61.50689655	1907	505	531	26	CCTTCTTCTTTTTGTCCTTTTTAGGCT	55.18148148	10	16	254	270	2
6782	462	490	28	TGCTGTTTCTTCTGTCTCTGCGGTAAGGC	62.92068966	1910	509	535	26	CTTCTTTTTGTCCTTTTTAGGCTCTGT	55.18148148	10	117	171	288	19
6787	467	495	28	TTTCTTCTGTCTCTGCGGTAAGGCTTGAG	61.50689655	1908	506	532	26	CTTCTTCTTTTTGTCCTTTTTAGGCTC	55.18148148	10	54	242	296	11
6786	466	494	28	GTTTCTTCTGTCTCTGCGGTAAGGCTTGA	61.50689655	1908	506	532	26	CTTCTTCTTTTTGTCCTTTTTAGGCTC	55.18148148	10	58	242	300	12
6786	466	494	28	GTTTCTTCTGTCTCTGCGGTAAGGCTTGA	61.50689655	1907	505	531	26	CCTTCTTCTTTTTGTCCTTTTTAGGCT	55.18148148	10	58	254	312	11
6781	461	489	28	TTGCTGTTTCTTCTGTCTCTGCGGTAAGG	61.50689655	1909	508	534	26	TCTTCTTTTTGTCCTTTTTAGGCTCTG	55.18148148	10	132	187	319	19
6784	464	492	28	CTGTTTCTTCTGTCTCTGCGGTAAGGCTT	61.50689655	1907	505	531	26	CCTTCTTCTTTTTGTCCTTTTTAGGCT	55.18148148	10	85	254	339	13
6782	462	490	28	TGCTGTTTCTTCTGTCTCTGCGGTAAGGC	62.92068966	1908	506	532	26	CTTCTTCTTTTTGTCCTTTTTAGGCTC	55.18148148	10	117	242	359	16
6783	463	491	28	GCTGTTTCTTCTGTCTCTGCGGTAAGGCT	62.92068966	1907	505	531	26	CCTTCTTCTTTTTGTCCTTTTTAGGCT	55.18148148	10	109	254	363	14
6782	462	490	28	TGCTGTTTCTTCTGTCTCTGCGGTAAGGC	62.92068966	1907	505	531	26	CCTTCTTCTTTTTGTCCTTTTTAGGCT	55.18148148	10	117	254	371	15
6781	461	489	28	TTGCTGTTTCTTCTGTCTCTGCGGTAAGG	61.50689655	1907	505	531	26	CCTTCTTCTTTTTGTCCTTTTTAGGCT	55.18148148	10	132	254	386	16
6781	461	489	28	TTGCTGTTTCTTCTGTCTCTGCGGTAAGG	61.50689655	1906	503	529	26	AGCCTTCTTCTTTTTGTCCTTTTTAGG	55.18148148	10	132	261	393	14
6780	460	488	28	TTTGCTGTTTCTTCTGTCTCTGCGGTAAG	60.09310345	1907	505	531	26	CCTTCTTCTTTTTGTCCTTTTTAGGCT	55.18148148	10	155	254	409	17
6792	472	500	28	TCTGTCTCTGCGGTAAGGCTTGAGTTTCA	61.50689655	1923	523	549	26	TTTTAGGCTCTGTTGGTGGGAATGTTT	56.7	10	8	5531	5539	23
6792	472	500	28	TCTGTCTCTGCGGTAAGGCTTGAGTTTCA	61.50689655	1924	524	550	26	TTTAGGCTCTGTTGGTGGGAATGTTTT	56.7	10	8	5536	5544	24
6793	473	501	28	CTGTCTCTGCGGTAAGGCTTGAGTTTCAT	61.50689655	1924	524	550	26	TTTAGGCTCTGTTGGTGGGAATGTTTT	56.7	10	12	5536	5548	23
6792	472	500	28	TCTGTCTCTGCGGTAAGGCTTGAGTTTCA	61.50689655	1925	525	551	26	TTAGGCTCTGTTGGTGGGAATGTTTTG	58.21851852	10	8	5543	5551	25
6793	473	501	28	CTGTCTCTGCGGTAAGGCTTGAGTTTCAT	61.50689655	1925	525	551	26	TTAGGCTCTGTTGGTGGGAATGTTTTG	58.21851852	10	12	5543	5555	24
6794	474	502	28	TGTCTCTGCGGTAAGGCTTGAGTTTCATC	61.50689655	1925	525	551	26	TTAGGCTCTGTTGGTGGGAATGTTTTG	58.21851852	10	12	5543	5555	23
6793	473	501	28	CTGTCTCTGCGGTAAGGCTTGAGTTTCAT	61.50689655	1926	526	552	26	TAGGCTCTGTTGGTGGGAATGTTTTGT	58.21851852	10	12	5544	5556	25
6801	492	520	28	TGAGTTTCATCAGCCTTCTTCTTTTTGTC	57.26551724	1921	521	547	26	CTTTTTAGGCTCTGTTGGTGGGAATGT	58.21851852	10	88	5512	5600	1
6801	492	520	28	TGAGTTTCATCAGCCTTCTTCTTTTTGTC	57.26551724	1923	523	549	26	TTTTAGGCTCTGTTGGTGGGAATGTTT	56.7	10	88	5531	5619	3
6801	492	520	28	TGAGTTTCATCAGCCTTCTTCTTTTTGTC	57.26551724	1922	522	548	26	TTTTTAGGCTCTGTTGGTGGGAATGTT	56.7	10	88	5533	5621	2
6801	492	520	28	TGAGTTTCATCAGCCTTCTTCTTTTTGTC	57.26551724	1924	524	550	26	TTTAGGCTCTGTTGGTGGGAATGTTTT	56.7	10	88	5536	5624	4
6802	493	521	28	GAGTTTCATCAGCCTTCTTCTTTTTGTCC	58.67931034	1923	523	549	26	TTTTAGGCTCTGTTGGTGGGAATGTTT	56.7	10	93	5531	5624	2
6802	493	521	28	GAGTTTCATCAGCCTTCTTCTTTTTGTCC	58.67931034	1932	532	558	26	CTGTTGGTGGGAATGTTTTGTATGCGT	58.21851852	10	93	5532	5625	11
6802	493	521	28	GAGTTTCATCAGCCTTCTTCTTTTTGTCC	58.67931034	1922	522	548	26	TTTTTAGGCTCTGTTGGTGGGAATGTT	56.7	10	93	5533	5626	1
6802	493	521	28	GAGTTTCATCAGCCTTCTTCTTTTTGTCC	58.67931034	1924	524	550	26	TTTAGGCTCTGTTGGTGGGAATGTTTT	56.7	10	93	5536	5629	3
6801	492	520	28	TGAGTTTCATCAGCCTTCTTCTTTTTGTC	57.26551724	1926	526	552	26	TAGGCTCTGTTGGTGGGAATGTTTTGT	58.21851852	10	88	5544	5632	6
6801	492	520	28	TGAGTTTCATCAGCCTTCTTCTTTTTGTC	57.26551724	1927	527	553	26	AGGCTCTGTTGGTGGGAATGTTTTGTA	58.21851852	10	88	5545	5633	7
6798	489	517	28	GCTTGAGTTTCATCAGCCTTCTTCTTTTT	57.26551724	1928	528	554	26	GGCTCTGTTGGTGGGAATGTTTTGTAT	58.21851852	10	80	5555	5635	11
6799	490	518	28	CTTGAGTTTCATCAGCCTTCTTCTTTTTG	57.26551724	1929	529	555	26	GCTCTGTTGGTGGGAATGTTTTGTATG	58.21851852	10	81	5554	5635	11
6799	490	518	28	CTTGAGTTTCATCAGCCTTCTTCTTTTTG	57.26551724	1928	528	554	26	GGCTCTGTTGGTGGGAATGTTTTGTAT	58.21851852	10	81	5555	5636	10
6802	493	521	28	GAGTTTCATCAGCCTTCTTCTTTTTGTCC	58.67931034	1925	525	551	26	TTAGGCTCTGTTGGTGGGAATGTTTTG	58.21851852	10	93	5543	5636	4
6800	491	519	28	TTGAGTTTCATCAGCCTTCTTCTTTTTGT	55.85172414	1928	528	554	26	GGCTCTGTTGGTGGGAATGTTTTGTAT	58.21851852	10	83	5555	5638	9
6802	493	521	28	GAGTTTCATCAGCCTTCTTCTTTTTGTCC	58.67931034	1927	527	553	26	AGGCTCTGTTGGTGGGAATGTTTTGTA	58.21851852	10	93	5545	5638	6
6803	494	522	28	AGTTTCATCAGCCTTCTTCTTTTTGTCCT	57.26551724	1923	523	549	26	TTTTAGGCTCTGTTGGTGGGAATGTTT	56.7	10	107	5531	5638	1
6801	492	520	28	TGAGTTTCATCAGCCTTCTTCTTTTTGTC	57.26551724	1928	528	554	26	GGCTCTGTTGGTGGGAATGTTTTGTAT	58.21851852	10	88	5555	5643	8
6803	494	522	28	AGTTTCATCAGCCTTCTTCTTTTTGTCCT	57.26551724	1924	524	550	26	TTTAGGCTCTGTTGGTGGGAATGTTTT	56.7	10	107	5536	5643	2
6802	493	521	28	GAGTTTCATCAGCCTTCTTCTTTTTGTCC	58.67931034	1930	530	556	26	CTCTGTTGGTGGGAATGTTTTGTATGC	58.21851852	10	93	5553	5646	9
6803	494	522	28	AGTTTCATCAGCCTTCTTCTTTTTGTCCT	57.26551724	1925	525	551	26	TTAGGCTCTGTTGGTGGGAATGTTTTG	58.21851852	10	107	5543	5650	3
6803	494	522	28	AGTTTCATCAGCCTTCTTCTTTTTGTCCT	57.26551724	1926	526	552	26	TAGGCTCTGTTGGTGGGAATGTTTTGT	58.21851852	10	107	5544	5651	4
6804	495	523	28	GTTTCATCAGCCTTCTTCTTTTTGTCCTT	57.26551724	1924	524	550	26	TTTAGGCTCTGTTGGTGGGAATGTTTT	56.7	10	121	5536	5657	1
6804	495	523	28	GTTTCATCAGCCTTCTTCTTTTTGTCCTT	57.26551724	1925	525	551	26	TTAGGCTCTGTTGGTGGGAATGTTTTG	58.21851852	10	121	5543	5664	2
6804	495	523	28	GTTTCATCAGCCTTCTTCTTTTTGTCCTT	57.26551724	1926	526	552	26	TAGGCTCTGTTGGTGGGAATGTTTTGT	58.21851852	10	121	5544	5665	3
6804	495	523	28	GTTTCATCAGCCTTCTTCTTTTTGTCCTT	57.26551724	1927	527	553	26	AGGCTCTGTTGGTGGGAATGTTTTGTA	58.21851852	10	121	5545	5666	4
6804	495	523	28	GTTTCATCAGCCTTCTTCTTTTTGTCCTT	57.26551724	1928	528	554	26	GGCTCTGTTGGTGGGAATGTTTTGTAT	58.21851852	10	121	5555	5676	5
6805	496	524	28	TTTCATCAGCCTTCTTCTTTTTGTCCTTT	55.85172414	1925	525	551	26	TTAGGCTCTGTTGGTGGGAATGTTTTG	58.21851852	10	148	5543	5691	1
6805	496	524	28	TTTCATCAGCCTTCTTCTTTTTGTCCTTT	55.85172414	1926	526	552	26	TAGGCTCTGTTGGTGGGAATGTTTTGT	58.21851852	10	148	5544	5692	2
6805	496	524	28	TTTCATCAGCCTTCTTCTTTTTGTCCTTT	55.85172414	1927	527	553	26	AGGCTCTGTTGGTGGGAATGTTTTGTA	58.21851852	10	148	5545	5693	3
6806	497	525	28	TTCATCAGCCTTCTTCTTTTTGTCCTTTT	55.85172414	1926	526	552	26	TAGGCTCTGTTGGTGGGAATGTTTTGT	58.21851852	10	204	5544	5748	1
6806	497	525	28	TTCATCAGCCTTCTTCTTTTTGTCCTTTT	55.85172414	1927	527	553	26	AGGCTCTGTTGGTGGGAATGTTTTGTA	58.21851852	10	204	5545	5749	2
6807	498	526	28	TCATCAGCCTTCTTCTTTTTGTCCTTTTT	55.85172414	1927	527	553	26	AGGCTCTGTTGGTGGGAATGTTTTGTA	58.21851852	10	265	5545	5810	1
6809	500	528	28	ATCAGCCTTCTTCTTTTTGTCCTTTTTAG	55.85172414	1932	532	558	26	CTGTTGGTGGGAATGTTTTGTATGCGT	58.21851852	10	284	5532	5816	4
6808	499	527	28	CATCAGCCTTCTTCTTTTTGTCCTTTTTA	55.85172414	1928	528	554	26	GGCTCTGTTGGTGGGAATGTTTTGTAT	58.21851852	10	275	5555	5830	1
6809	500	528	28	ATCAGCCTTCTTCTTTTTGTCCTTTTTAG	55.85172414	1929	529	555	26	GCTCTGTTGGTGGGAATGTTTTGTATG	58.21851852	10	284	5554	5838	1
6810	501	529	28	TCAGCCTTCTTCTTTTTGTCCTTTTTAGG	57.26551724	1930	530	556	26	CTCTGTTGGTGGGAATGTTTTGTATGC	58.21851852	10	291	5553	5844	1
7093	2843	2871	28	TTGTAATAAGAAAGCGTTCGTGATGTAGC	57.26551724	4775	2884	2911	27	TTTAGGCAGGTCCTTGATGTCACAGCGT	61.38571429	10	2	14	16	13
7092	2842	2870	28	TTTGTAATAAGAAAGCGTTCGTGATGTAG	55.85172414	4774	2883	2910	27	CTTTAGGCAGGTCCTTGATGTCACAGCG	62.85	10	7	23	30	13
6789	469	497	28	TCTTCTGTCTCTGCGGTAAGGCTTGAGTT	61.50689655	4431	516	543	27	TTGTCCTTTTTAGGCTCTGTTGGTGGGA	59.92142857	10	4	36	40	19
7289	4386	4414	28	AGGGAGTGAGGCTTGTATCGGTATCGTTG	62.92068966	4943	4422	4449	27	GCGAACAAAATCTGAAGGAGTAGCATCC	59.92142857	10	5	35	40	8
6789	469	497	28	TCTTCTGTCTCTGCGGTAAGGCTTGAGTT	61.50689655	4430	515	542	27	TTTGTCCTTTTTAGGCTCTGTTGGTGGG	59.92142857	10	4	37	41	18
7288	4385	4413	28	AAGGGAGTGAGGCTTGTATCGGTATCGTT	61.50689655	4943	4422	4449	27	GCGAACAAAATCTGAAGGAGTAGCATCC	59.92142857	10	6	35	41	9
8760	27736	27764	28	ACTTCTCTTCAAGCCAATCAAGGACGGGT	61.50689655	6534	27785	27812	27	GCCAAAGATGTTAGTTAGCCACTGCGAA	59.92142857	10	36	6	42	21
7287	4384	4412	28	AAAGGGAGTGAGGCTTGTATCGGTATCGT	61.50689655	4943	4422	4449	27	GCGAACAAAATCTGAAGGAGTAGCATCC	59.92142857	10	8	35	43	10
6788	468	496	28	TTCTTCTGTCTCTGCGGTAAGGCTTGAGT	61.50689655	4431	516	543	27	TTGTCCTTTTTAGGCTCTGTTGGTGGGA	59.92142857	10	8	36	44	20
6790	470	498	28	CTTCTGTCTCTGCGGTAAGGCTTGAGTTT	61.50689655	4431	516	543	27	TTGTCCTTTTTAGGCTCTGTTGGTGGGA	59.92142857	10	8	36	44	18
6792	472	500	28	TCTGTCTCTGCGGTAAGGCTTGAGTTTCA	61.50689655	4431	516	543	27	TTGTCCTTTTTAGGCTCTGTTGGTGGGA	59.92142857	10	8	36	44	16
6788	468	496	28	TTCTTCTGTCTCTGCGGTAAGGCTTGAGT	61.50689655	4430	515	542	27	TTTGTCCTTTTTAGGCTCTGTTGGTGGG	59.92142857	10	8	37	45	19
6790	470	498	28	CTTCTGTCTCTGCGGTAAGGCTTGAGTTT	61.50689655	4430	515	542	27	TTTGTCCTTTTTAGGCTCTGTTGGTGGG	59.92142857	10	8	37	45	17
6792	472	500	28	TCTGTCTCTGCGGTAAGGCTTGAGTTTCA	61.50689655	4430	515	542	27	TTTGTCCTTTTTAGGCTCTGTTGGTGGG	59.92142857	10	8	37	45	15
6789	469	497	28	TCTTCTGTCTCTGCGGTAAGGCTTGAGTT	61.50689655	4429	514	541	27	TTTTGTCCTTTTTAGGCTCTGTTGGTGG	58.45714286	10	4	42	46	17
6793	473	501	28	CTGTCTCTGCGGTAAGGCTTGAGTTTCAT	61.50689655	4431	516	543	27	TTGTCCTTTTTAGGCTCTGTTGGTGGGA	59.92142857	10	12	36	48	15
6794	474	502	28	TGTCTCTGCGGTAAGGCTTGAGTTTCATC	61.50689655	4431	516	543	27	TTGTCCTTTTTAGGCTCTGTTGGTGGGA	59.92142857	10	12	36	48	14
7283	4376	4404	28	GCCATCCGAAAGGGAGTGAGGCTTGTATC	64.33448276	4943	4422	4449	27	GCGAACAAAATCTGAAGGAGTAGCATCC	59.92142857	10	13	35	48	18
7284	4377	4405	28	CCATCCGAAAGGGAGTGAGGCTTGTATCG	64.33448276	4943	4422	4449	27	GCGAACAAAATCTGAAGGAGTAGCATCC	59.92142857	10	13	35	48	17
6791	471	499	28	TTCTGTCTCTGCGGTAAGGCTTGAGTTTC	61.50689655	4429	514	541	27	TTTTGTCCTTTTTAGGCTCTGTTGGTGG	58.45714286	10	7	42	49	15
6788	468	496	28	TTCTTCTGTCTCTGCGGTAAGGCTTGAGT	61.50689655	4429	514	541	27	TTTTGTCCTTTTTAGGCTCTGTTGGTGG	58.45714286	10	8	42	50	18
6790	470	498	28	CTTCTGTCTCTGCGGTAAGGCTTGAGTTT	61.50689655	4429	514	541	27	TTTTGTCCTTTTTAGGCTCTGTTGGTGG	58.45714286	10	8	42	50	16
7113	2863	2891	28	TGATGTAGCAACAGTGATTTCTTTAGGCA	57.26551724	4780	2914	2941	27	TAGATGGTGTCCAGCAATACGAAGATGT	58.45714286	10	44	7	51	23
6796	476	504	28	TCTCTGCGGTAAGGCTTGAGTTTCATCAG	61.50689655	4431	516	543	27	TTGTCCTTTTTAGGCTCTGTTGGTGGGA	59.92142857	10	17	36	53	12
6789	469	497	28	TCTTCTGTCTCTGCGGTAAGGCTTGAGTT	61.50689655	4428	513	540	27	TTTTTGTCCTTTTTAGGCTCTGTTGGTG	56.99285714	10	4	50	54	16
6797	477	505	28	CTCTGCGGTAAGGCTTGAGTTTCATCAGC	62.92068966	4431	516	543	27	TTGTCCTTTTTAGGCTCTGTTGGTGGGA	59.92142857	10	18	36	54	11
8945	29461	29489	28	CGCCTTTTTCAACTTCTACTAAGCCACAA	58.67931034	6734	29512	29539	27	GTGCCTCTGATAAGACCTCCTCCACGGA	64.31428571	10	42	12	54	23
8946	29462	29490	28	GCCTTTTTCAACTTCTACTAAGCCACAAG	58.67931034	6734	29512	29539	27	GTGCCTCTGATAAGACCTCCTCCACGGA	64.31428571	10	42	12	54	22
6789	469	497	28	TCTTCTGTCTCTGCGGTAAGGCTTGAGTT	61.50689655	4432	517	544	27	TGTCCTTTTTAGGCTCTGTTGGTGGGAA	59.92142857	10	4	52	56	20
6791	471	499	28	TTCTGTCTCTGCGGTAAGGCTTGAGTTTC	61.50689655	4428	513	540	27	TTTTTGTCCTTTTTAGGCTCTGTTGGTG	56.99285714	10	7	50	57	14
6788	468	496	28	TTCTTCTGTCTCTGCGGTAAGGCTTGAGT	61.50689655	4428	513	540	27	TTTTTGTCCTTTTTAGGCTCTGTTGGTG	56.99285714	10	8	50	58	17
6790	470	498	28	CTTCTGTCTCTGCGGTAAGGCTTGAGTTT	61.50689655	4428	513	540	27	TTTTTGTCCTTTTTAGGCTCTGTTGGTG	56.99285714	10	8	50	58	15
6790	470	498	28	CTTCTGTCTCTGCGGTAAGGCTTGAGTTT	61.50689655	4432	517	544	27	TGTCCTTTTTAGGCTCTGTTGGTGGGAA	59.92142857	10	8	52	60	19
8857	28452	28480	28	ATGGTTTTCAAGCCAGATTCATTATGGTA	55.85172414	6665	28484	28511	27	GGCAAGACTATGCTCAGGTCCTACTTCT	61.38571429	10	45	16	61	4
6794	474	502	28	TGTCTCTGCGGTAAGGCTTGAGTTTCATC	61.50689655	4428	513	540	27	TTTTTGTCCTTTTTAGGCTCTGTTGGTG	56.99285714	10	12	50	62	11
6793	473	501	28	CTGTCTCTGCGGTAAGGCTTGAGTTTCAT	61.50689655	4432	517	544	27	TGTCCTTTTTAGGCTCTGTTGGTGGGAA	59.92142857	10	12	52	64	16
6795	475	503	28	GTCTCTGCGGTAAGGCTTGAGTTTCATCA	61.50689655	4432	517	544	27	TGTCCTTTTTAGGCTCTGTTGGTGGGAA	59.92142857	10	16	52	68	14
6797	477	505	28	CTCTGCGGTAAGGCTTGAGTTTCATCAGC	62.92068966	4428	513	540	27	TTTTTGTCCTTTTTAGGCTCTGTTGGTG	56.99285714	10	18	50	68	8
6789	469	497	28	TCTTCTGTCTCTGCGGTAAGGCTTGAGTT	61.50689655	4427	512	539	27	CTTTTTGTCCTTTTTAGGCTCTGTTGGT	56.99285714	10	4	72	76	15
6791	471	499	28	TTCTGTCTCTGCGGTAAGGCTTGAGTTTC	61.50689655	4427	512	539	27	CTTTTTGTCCTTTTTAGGCTCTGTTGGT	56.99285714	10	7	72	79	13
6788	468	496	28	TTCTTCTGTCTCTGCGGTAAGGCTTGAGT	61.50689655	4427	512	539	27	CTTTTTGTCCTTTTTAGGCTCTGTTGGT	56.99285714	10	8	72	80	16
6790	470	498	28	CTTCTGTCTCTGCGGTAAGGCTTGAGTTT	61.50689655	4427	512	539	27	CTTTTTGTCCTTTTTAGGCTCTGTTGGT	56.99285714	10	8	72	80	14
6793	473	501	28	CTGTCTCTGCGGTAAGGCTTGAGTTTCAT	61.50689655	4427	512	539	27	CTTTTTGTCCTTTTTAGGCTCTGTTGGT	56.99285714	10	12	72	84	11
6796	476	504	28	TCTCTGCGGTAAGGCTTGAGTTTCATCAG	61.50689655	4427	512	539	27	CTTTTTGTCCTTTTTAGGCTCTGTTGGT	56.99285714	10	17	72	89	8
6787	467	495	28	TTTCTTCTGTCTCTGCGGTAAGGCTTGAG	61.50689655	4430	515	542	27	TTTGTCCTTTTTAGGCTCTGTTGGTGGG	59.92142857	10	54	37	91	20
6786	466	494	28	GTTTCTTCTGTCTCTGCGGTAAGGCTTGA	61.50689655	4430	515	542	27	TTTGTCCTTTTTAGGCTCTGTTGGTGGG	59.92142857	10	58	37	95	21
6787	467	495	28	TTTCTTCTGTCTCTGCGGTAAGGCTTGAG	61.50689655	4429	514	541	27	TTTTGTCCTTTTTAGGCTCTGTTGGTGG	58.45714286	10	54	42	96	19
6786	466	494	28	GTTTCTTCTGTCTCTGCGGTAAGGCTTGA	61.50689655	4429	514	541	27	TTTTGTCCTTTTTAGGCTCTGTTGGTGG	58.45714286	10	58	42	100	20
6787	467	495	28	TTTCTTCTGTCTCTGCGGTAAGGCTTGAG	61.50689655	4428	513	540	27	TTTTTGTCCTTTTTAGGCTCTGTTGGTG	56.99285714	10	54	50	104	18
6786	466	494	28	GTTTCTTCTGTCTCTGCGGTAAGGCTTGA	61.50689655	4428	513	540	27	TTTTTGTCCTTTTTAGGCTCTGTTGGTG	56.99285714	10	58	50	108	19
6789	469	497	28	TCTTCTGTCTCTGCGGTAAGGCTTGAGTT	61.50689655	4426	511	538	27	TCTTTTTGTCCTTTTTAGGCTCTGTTGG	56.99285714	10	4	111	115	14
6791	471	499	28	TTCTGTCTCTGCGGTAAGGCTTGAGTTTC	61.50689655	4426	511	538	27	TCTTTTTGTCCTTTTTAGGCTCTGTTGG	56.99285714	10	7	111	118	12
6788	468	496	28	TTCTTCTGTCTCTGCGGTAAGGCTTGAGT	61.50689655	4426	511	538	27	TCTTTTTGTCCTTTTTAGGCTCTGTTGG	56.99285714	10	8	111	119	15
6790	470	498	28	CTTCTGTCTCTGCGGTAAGGCTTGAGTTT	61.50689655	4426	511	538	27	TCTTTTTGTCCTTTTTAGGCTCTGTTGG	56.99285714	10	8	111	119	13
6792	472	500	28	TCTGTCTCTGCGGTAAGGCTTGAGTTTCA	61.50689655	4426	511	538	27	TCTTTTTGTCCTTTTTAGGCTCTGTTGG	56.99285714	10	8	111	119	11
7686	10226	10254	28	CCTGTTGTCCATCAAAGTGTCCCTTATTT	58.67931034	5381	10267	10294	27	GCCACATTTTCTAAACTCTGAAGTCTTG	56.99285714	10	20	99	119	13
6793	473	501	28	CTGTCTCTGCGGTAAGGCTTGAGTTTCAT	61.50689655	4426	511	538	27	TCTTTTTGTCCTTTTTAGGCTCTGTTGG	56.99285714	10	12	111	123	10
7683	10223	10251	28	CACCCTGTTGTCCATCAAAGTGTCCCTTA	61.50689655	5378	10264	10291	27	AAAGCCACATTTTCTAAACTCTGAAGTC	55.52857143	10	15	110	125	13
6795	475	503	28	GTCTCTGCGGTAAGGCTTGAGTTTCATCA	61.50689655	4426	511	538	27	TCTTTTTGTCCTTTTTAGGCTCTGTTGG	56.99285714	10	16	111	127	8
6785	465	493	28	TGTTTCTTCTGTCTCTGCGGTAAGGCTTG	61.50689655	4432	517	544	27	TGTCCTTTTTAGGCTCTGTTGGTGGGAA	59.92142857	10	76	52	128	24
6786	466	494	28	GTTTCTTCTGTCTCTGCGGTAAGGCTTGA	61.50689655	4427	512	539	27	CTTTTTGTCCTTTTTAGGCTCTGTTGGT	56.99285714	10	58	72	130	18
6784	464	492	28	CTGTTTCTTCTGTCTCTGCGGTAAGGCTT	61.50689655	4432	517	544	27	TGTCCTTTTTAGGCTCTGTTGGTGGGAA	59.92142857	10	85	52	137	25
6791	471	499	28	TTCTGTCTCTGCGGTAAGGCTTGAGTTTC	61.50689655	4433	518	545	27	GTCCTTTTTAGGCTCTGTTGGTGGGAAT	59.92142857	10	7	143	150	19
6790	470	498	28	CTTCTGTCTCTGCGGTAAGGCTTGAGTTT	61.50689655	4433	518	545	27	GTCCTTTTTAGGCTCTGTTGGTGGGAAT	59.92142857	10	8	143	151	20
6794	474	502	28	TGTCTCTGCGGTAAGGCTTGAGTTTCATC	61.50689655	4433	518	545	27	GTCCTTTTTAGGCTCTGTTGGTGGGAAT	59.92142857	10	12	143	155	16
6789	469	497	28	TCTTCTGTCTCTGCGGTAAGGCTTGAGTT	61.50689655	4425	510	537	27	TTCTTTTTGTCCTTTTTAGGCTCTGTTG	55.52857143	10	4	152	156	13
6791	471	499	28	TTCTGTCTCTGCGGTAAGGCTTGAGTTTC	61.50689655	4425	510	537	27	TTCTTTTTGTCCTTTTTAGGCTCTGTTG	55.52857143	10	7	152	159	11
6788	468	496	28	TTCTTCTGTCTCTGCGGTAAGGCTTGAGT	61.50689655	4425	510	537	27	TTCTTTTTGTCCTTTTTAGGCTCTGTTG	55.52857143	10	8	152	160	14
6790	470	498	28	CTTCTGTCTCTGCGGTAAGGCTTGAGTTT	61.50689655	4425	510	537	27	TTCTTTTTGTCCTTTTTAGGCTCTGTTG	55.52857143	10	8	152	160	12
6792	472	500	28	TCTGTCTCTGCGGTAAGGCTTGAGTTTCA	61.50689655	4425	510	537	27	TTCTTTTTGTCCTTTTTAGGCTCTGTTG	55.52857143	10	8	152	160	10
6796	476	504	28	TCTCTGCGGTAAGGCTTGAGTTTCATCAG	61.50689655	4433	518	545	27	GTCCTTTTTAGGCTCTGTTGGTGGGAAT	59.92142857	10	17	143	160	14
6794	474	502	28	TGTCTCTGCGGTAAGGCTTGAGTTTCATC	61.50689655	4425	510	537	27	TTCTTTTTGTCCTTTTTAGGCTCTGTTG	55.52857143	10	12	152	164	8
6787	467	495	28	TTTCTTCTGTCTCTGCGGTAAGGCTTGAG	61.50689655	4426	511	538	27	TCTTTTTGTCCTTTTTAGGCTCTGTTGG	56.99285714	10	54	111	165	16
6795	475	503	28	GTCTCTGCGGTAAGGCTTGAGTTTCATCA	61.50689655	4425	510	537	27	TTCTTTTTGTCCTTTTTAGGCTCTGTTG	55.52857143	10	16	152	168	7
6786	466	494	28	GTTTCTTCTGTCTCTGCGGTAAGGCTTGA	61.50689655	4426	511	538	27	TCTTTTTGTCCTTTTTAGGCTCTGTTGG	56.99285714	10	58	111	169	17
6797	477	505	28	CTCTGCGGTAAGGCTTGAGTTTCATCAGC	62.92068966	4425	510	537	27	TTCTTTTTGTCCTTTTTAGGCTCTGTTG	55.52857143	10	18	152	170	5
6789	469	497	28	TCTTCTGTCTCTGCGGTAAGGCTTGAGTT	61.50689655	4424	509	536	27	CTTCTTTTTGTCCTTTTTAGGCTCTGTT	55.52857143	10	4	176	180	12
6789	469	497	28	TCTTCTGTCTCTGCGGTAAGGCTTGAGTT	61.50689655	4434	519	546	27	TCCTTTTTAGGCTCTGTTGGTGGGAATG	59.92142857	10	4	177	181	22
6791	471	499	28	TTCTGTCTCTGCGGTAAGGCTTGAGTTTC	61.50689655	4424	509	536	27	CTTCTTTTTGTCCTTTTTAGGCTCTGTT	55.52857143	10	7	176	183	10
6788	468	496	28	TTCTTCTGTCTCTGCGGTAAGGCTTGAGT	61.50689655	4424	509	536	27	CTTCTTTTTGTCCTTTTTAGGCTCTGTT	55.52857143	10	8	176	184	13
6790	470	498	28	CTTCTGTCTCTGCGGTAAGGCTTGAGTTT	61.50689655	4424	509	536	27	CTTCTTTTTGTCCTTTTTAGGCTCTGTT	55.52857143	10	8	176	184	11
6791	471	499	28	TTCTGTCTCTGCGGTAAGGCTTGAGTTTC	61.50689655	4434	519	546	27	TCCTTTTTAGGCTCTGTTGGTGGGAATG	59.92142857	10	7	177	184	20
6792	472	500	28	TCTGTCTCTGCGGTAAGGCTTGAGTTTCA	61.50689655	4424	509	536	27	CTTCTTTTTGTCCTTTTTAGGCTCTGTT	55.52857143	10	8	176	184	9
6788	468	496	28	TTCTTCTGTCTCTGCGGTAAGGCTTGAGT	61.50689655	4434	519	546	27	TCCTTTTTAGGCTCTGTTGGTGGGAATG	59.92142857	10	8	177	185	23
6790	470	498	28	CTTCTGTCTCTGCGGTAAGGCTTGAGTTT	61.50689655	4434	519	546	27	TCCTTTTTAGGCTCTGTTGGTGGGAATG	59.92142857	10	8	177	185	21
6793	473	501	28	CTGTCTCTGCGGTAAGGCTTGAGTTTCAT	61.50689655	4424	509	536	27	CTTCTTTTTGTCCTTTTTAGGCTCTGTT	55.52857143	10	12	176	188	8
6796	476	504	28	TCTCTGCGGTAAGGCTTGAGTTTCATCAG	61.50689655	4424	509	536	27	CTTCTTTTTGTCCTTTTTAGGCTCTGTT	55.52857143	10	17	176	193	5
6789	469	497	28	TCTTCTGTCTCTGCGGTAAGGCTTGAGTT	61.50689655	4423	508	535	27	TCTTCTTTTTGTCCTTTTTAGGCTCTGT	55.52857143	10	4	191	195	11
6797	477	505	28	CTCTGCGGTAAGGCTTGAGTTTCATCAGC	62.92068966	4434	519	546	27	TCCTTTTTAGGCTCTGTTGGTGGGAATG	59.92142857	10	18	177	195	14
6791	471	499	28	TTCTGTCTCTGCGGTAAGGCTTGAGTTTC	61.50689655	4423	508	535	27	TCTTCTTTTTGTCCTTTTTAGGCTCTGT	55.52857143	10	7	191	198	9
6788	468	496	28	TTCTTCTGTCTCTGCGGTAAGGCTTGAGT	61.50689655	4423	508	535	27	TCTTCTTTTTGTCCTTTTTAGGCTCTGT	55.52857143	10	8	191	199	12
6790	470	498	28	CTTCTGTCTCTGCGGTAAGGCTTGAGTTT	61.50689655	4423	508	535	27	TCTTCTTTTTGTCCTTTTTAGGCTCTGT	55.52857143	10	8	191	199	10
6792	472	500	28	TCTGTCTCTGCGGTAAGGCTTGAGTTTCA	61.50689655	4423	508	535	27	TCTTCTTTTTGTCCTTTTTAGGCTCTGT	55.52857143	10	8	191	199	8
6786	466	494	28	GTTTCTTCTGTCTCTGCGGTAAGGCTTGA	61.50689655	4433	518	545	27	GTCCTTTTTAGGCTCTGTTGGTGGGAAT	59.92142857	10	58	143	201	24
6793	473	501	28	CTGTCTCTGCGGTAAGGCTTGAGTTTCAT	61.50689655	4423	508	535	27	TCTTCTTTTTGTCCTTTTTAGGCTCTGT	55.52857143	10	12	191	203	7
6794	474	502	28	TGTCTCTGCGGTAAGGCTTGAGTTTCATC	61.50689655	4423	508	535	27	TCTTCTTTTTGTCCTTTTTAGGCTCTGT	55.52857143	10	12	191	203	6
6787	467	495	28	TTTCTTCTGTCTCTGCGGTAAGGCTTGAG	61.50689655	4425	510	537	27	TTCTTTTTGTCCTTTTTAGGCTCTGTTG	55.52857143	10	54	152	206	15
6795	475	503	28	GTCTCTGCGGTAAGGCTTGAGTTTCATCA	61.50689655	4423	508	535	27	TCTTCTTTTTGTCCTTTTTAGGCTCTGT	55.52857143	10	16	191	207	5
6797	477	505	28	CTCTGCGGTAAGGCTTGAGTTTCATCAGC	62.92068966	4423	508	535	27	TCTTCTTTTTGTCCTTTTTAGGCTCTGT	55.52857143	10	18	191	209	3
6786	466	494	28	GTTTCTTCTGTCTCTGCGGTAAGGCTTGA	61.50689655	4425	510	537	27	TTCTTTTTGTCCTTTTTAGGCTCTGTTG	55.52857143	10	58	152	210	16
6785	465	493	28	TGTTTCTTCTGTCTCTGCGGTAAGGCTTG	61.50689655	4433	518	545	27	GTCCTTTTTAGGCTCTGTTGGTGGGAAT	59.92142857	10	76	143	219	25
6787	467	495	28	TTTCTTCTGTCTCTGCGGTAAGGCTTGAG	61.50689655	4434	519	546	27	TCCTTTTTAGGCTCTGTTGGTGGGAATG	59.92142857	10	54	177	231	24
6786	466	494	28	GTTTCTTCTGTCTCTGCGGTAAGGCTTGA	61.50689655	4424	509	536	27	CTTCTTTTTGTCCTTTTTAGGCTCTGTT	55.52857143	10	58	176	234	15
6786	466	494	28	GTTTCTTCTGTCTCTGCGGTAAGGCTTGA	61.50689655	4434	519	546	27	TCCTTTTTAGGCTCTGTTGGTGGGAATG	59.92142857	10	58	177	235	25
6789	469	497	28	TCTTCTGTCTCTGCGGTAAGGCTTGAGTT	61.50689655	4422	507	534	27	TTCTTCTTTTTGTCCTTTTTAGGCTCTG	55.52857143	10	4	237	241	10
6781	461	489	28	TTGCTGTTTCTTCTGTCTCTGCGGTAAGG	61.50689655	4426	511	538	27	TCTTTTTGTCCTTTTTAGGCTCTGTTGG	56.99285714	10	132	111	243	22
6791	471	499	28	TTCTGTCTCTGCGGTAAGGCTTGAGTTTC	61.50689655	4422	507	534	27	TTCTTCTTTTTGTCCTTTTTAGGCTCTG	55.52857143	10	7	237	244	8
6787	467	495	28	TTTCTTCTGTCTCTGCGGTAAGGCTTGAG	61.50689655	4423	508	535	27	TCTTCTTTTTGTCCTTTTTAGGCTCTGT	55.52857143	10	54	191	245	13
6788	468	496	28	TTCTTCTGTCTCTGCGGTAAGGCTTGAGT	61.50689655	4422	507	534	27	TTCTTCTTTTTGTCCTTTTTAGGCTCTG	55.52857143	10	8	237	245	11
6790	470	498	28	CTTCTGTCTCTGCGGTAAGGCTTGAGTTT	61.50689655	4422	507	534	27	TTCTTCTTTTTGTCCTTTTTAGGCTCTG	55.52857143	10	8	237	245	9
6792	472	500	28	TCTGTCTCTGCGGTAAGGCTTGAGTTTCA	61.50689655	4422	507	534	27	TTCTTCTTTTTGTCCTTTTTAGGCTCTG	55.52857143	10	8	237	245	7
6789	469	497	28	TCTTCTGTCTCTGCGGTAAGGCTTGAGTT	61.50689655	4421	506	533	27	CTTCTTCTTTTTGTCCTTTTTAGGCTCT	55.52857143	10	4	243	247	9
6786	466	494	28	GTTTCTTCTGTCTCTGCGGTAAGGCTTGA	61.50689655	4423	508	535	27	TCTTCTTTTTGTCCTTTTTAGGCTCTGT	55.52857143	10	58	191	249	14
6793	473	501	28	CTGTCTCTGCGGTAAGGCTTGAGTTTCAT	61.50689655	4422	507	534	27	TTCTTCTTTTTGTCCTTTTTAGGCTCTG	55.52857143	10	12	237	249	6
6794	474	502	28	TGTCTCTGCGGTAAGGCTTGAGTTTCATC	61.50689655	4422	507	534	27	TTCTTCTTTTTGTCCTTTTTAGGCTCTG	55.52857143	10	12	237	249	5
6791	471	499	28	TTCTGTCTCTGCGGTAAGGCTTGAGTTTC	61.50689655	4421	506	533	27	CTTCTTCTTTTTGTCCTTTTTAGGCTCT	55.52857143	10	7	243	250	7
6788	468	496	28	TTCTTCTGTCTCTGCGGTAAGGCTTGAGT	61.50689655	4421	506	533	27	CTTCTTCTTTTTGTCCTTTTTAGGCTCT	55.52857143	10	8	243	251	10
6790	470	498	28	CTTCTGTCTCTGCGGTAAGGCTTGAGTTT	61.50689655	4421	506	533	27	CTTCTTCTTTTTGTCCTTTTTAGGCTCT	55.52857143	10	8	243	251	8
6792	472	500	28	TCTGTCTCTGCGGTAAGGCTTGAGTTTCA	61.50689655	4421	506	533	27	CTTCTTCTTTTTGTCCTTTTTAGGCTCT	55.52857143	10	8	243	251	6
6795	475	503	28	GTCTCTGCGGTAAGGCTTGAGTTTCATCA	61.50689655	4422	507	534	27	TTCTTCTTTTTGTCCTTTTTAGGCTCTG	55.52857143	10	16	237	253	4
6796	476	504	28	TCTCTGCGGTAAGGCTTGAGTTTCATCAG	61.50689655	4422	507	534	27	TTCTTCTTTTTGTCCTTTTTAGGCTCTG	55.52857143	10	17	237	254	3
6793	473	501	28	CTGTCTCTGCGGTAAGGCTTGAGTTTCAT	61.50689655	4421	506	533	27	CTTCTTCTTTTTGTCCTTTTTAGGCTCT	55.52857143	10	12	243	255	5
6797	477	505	28	CTCTGCGGTAAGGCTTGAGTTTCATCAGC	62.92068966	4422	507	534	27	TTCTTCTTTTTGTCCTTTTTAGGCTCTG	55.52857143	10	18	237	255	2
6789	469	497	28	TCTTCTGTCTCTGCGGTAAGGCTTGAGTT	61.50689655	4420	505	532	27	CCTTCTTCTTTTTGTCCTTTTTAGGCTC	56.99285714	10	4	254	258	8
6795	475	503	28	GTCTCTGCGGTAAGGCTTGAGTTTCATCA	61.50689655	4421	506	533	27	CTTCTTCTTTTTGTCCTTTTTAGGCTCT	55.52857143	10	16	243	259	3
6796	476	504	28	TCTCTGCGGTAAGGCTTGAGTTTCATCAG	61.50689655	4421	506	533	27	CTTCTTCTTTTTGTCCTTTTTAGGCTCT	55.52857143	10	17	243	260	2
6791	471	499	28	TTCTGTCTCTGCGGTAAGGCTTGAGTTTC	61.50689655	4420	505	532	27	CCTTCTTCTTTTTGTCCTTTTTAGGCTC	56.99285714	10	7	254	261	6
6788	468	496	28	TTCTTCTGTCTCTGCGGTAAGGCTTGAGT	61.50689655	4420	505	532	27	CCTTCTTCTTTTTGTCCTTTTTAGGCTC	56.99285714	10	8	254	262	9
6790	470	498	28	CTTCTGTCTCTGCGGTAAGGCTTGAGTTT	61.50689655	4420	505	532	27	CCTTCTTCTTTTTGTCCTTTTTAGGCTC	56.99285714	10	8	254	262	7
6792	472	500	28	TCTGTCTCTGCGGTAAGGCTTGAGTTTCA	61.50689655	4420	505	532	27	CCTTCTTCTTTTTGTCCTTTTTAGGCTC	56.99285714	10	8	254	262	5
6795	475	503	28	GTCTCTGCGGTAAGGCTTGAGTTTCATCA	61.50689655	4420	505	532	27	CCTTCTTCTTTTTGTCCTTTTTAGGCTC	56.99285714	10	16	254	270	2
6787	467	495	28	TTTCTTCTGTCTCTGCGGTAAGGCTTGAG	61.50689655	4422	507	534	27	TTCTTCTTTTTGTCCTTTTTAGGCTCTG	55.52857143	10	54	237	291	12
6782	462	490	28	TGCTGTTTCTTCTGTCTCTGCGGTAAGGC	62.92068966	4424	509	536	27	CTTCTTTTTGTCCTTTTTAGGCTCTGTT	55.52857143	10	117	176	293	19
6786	466	494	28	GTTTCTTCTGTCTCTGCGGTAAGGCTTGA	61.50689655	4422	507	534	27	TTCTTCTTTTTGTCCTTTTTAGGCTCTG	55.52857143	10	58	237	295	13
6787	467	495	28	TTTCTTCTGTCTCTGCGGTAAGGCTTGAG	61.50689655	4421	506	533	27	CTTCTTCTTTTTGTCCTTTTTAGGCTCT	55.52857143	10	54	243	297	11
6786	466	494	28	GTTTCTTCTGTCTCTGCGGTAAGGCTTGA	61.50689655	4421	506	533	27	CTTCTTCTTTTTGTCCTTTTTAGGCTCT	55.52857143	10	58	243	301	12
6786	466	494	28	GTTTCTTCTGTCTCTGCGGTAAGGCTTGA	61.50689655	4420	505	532	27	CCTTCTTCTTTTTGTCCTTTTTAGGCTC	56.99285714	10	58	254	312	11
6781	461	489	28	TTGCTGTTTCTTCTGTCTCTGCGGTAAGG	61.50689655	4423	508	535	27	TCTTCTTTTTGTCCTTTTTAGGCTCTGT	55.52857143	10	132	191	323	19
6784	464	492	28	CTGTTTCTTCTGTCTCTGCGGTAAGGCTT	61.50689655	4420	505	532	27	CCTTCTTCTTTTTGTCCTTTTTAGGCTC	56.99285714	10	85	254	339	13
6782	462	490	28	TGCTGTTTCTTCTGTCTCTGCGGTAAGGC	62.92068966	4421	506	533	27	CTTCTTCTTTTTGTCCTTTTTAGGCTCT	55.52857143	10	117	243	360	16
6783	463	491	28	GCTGTTTCTTCTGTCTCTGCGGTAAGGCT	62.92068966	4420	505	532	27	CCTTCTTCTTTTTGTCCTTTTTAGGCTC	56.99285714	10	109	254	363	14
6782	462	490	28	TGCTGTTTCTTCTGTCTCTGCGGTAAGGC	62.92068966	4420	505	532	27	CCTTCTTCTTTTTGTCCTTTTTAGGCTC	56.99285714	10	117	254	371	15
6781	461	489	28	TTGCTGTTTCTTCTGTCTCTGCGGTAAGG	61.50689655	4420	505	532	27	CCTTCTTCTTTTTGTCCTTTTTAGGCTC	56.99285714	10	132	254	386	16
6780	460	488	28	TTTGCTGTTTCTTCTGTCTCTGCGGTAAG	60.09310345	4420	505	532	27	CCTTCTTCTTTTTGTCCTTTTTAGGCTC	56.99285714	10	155	254	409	17
6789	469	497	28	TCTTCTGTCTCTGCGGTAAGGCTTGAGTT	61.50689655	4435	520	547	27	CCTTTTTAGGCTCTGTTGGTGGGAATGT	59.92142857	10	4	5515	5519	23
6788	468	496	28	TTCTTCTGTCTCTGCGGTAAGGCTTGAGT	61.50689655	4435	520	547	27	CCTTTTTAGGCTCTGTTGGTGGGAATGT	59.92142857	10	8	5515	5523	24
6792	472	500	28	TCTGTCTCTGCGGTAAGGCTTGAGTTTCA	61.50689655	4438	523	550	27	TTTTAGGCTCTGTTGGTGGGAATGTTTT	56.99285714	10	8	5540	5548	23
6792	472	500	28	TCTGTCTCTGCGGTAAGGCTTGAGTTTCA	61.50689655	4439	524	551	27	TTTAGGCTCTGTTGGTGGGAATGTTTTG	58.45714286	10	8	5546	5554	24
6792	472	500	28	TCTGTCTCTGCGGTAAGGCTTGAGTTTCA	61.50689655	4440	525	552	27	TTAGGCTCTGTTGGTGGGAATGTTTTGT	58.45714286	10	8	5546	5554	25
6793	473	501	28	CTGTCTCTGCGGTAAGGCTTGAGTTTCAT	61.50689655	4439	524	551	27	TTTAGGCTCTGTTGGTGGGAATGTTTTG	58.45714286	10	12	5546	5558	23
6793	473	501	28	CTGTCTCTGCGGTAAGGCTTGAGTTTCAT	61.50689655	4440	525	552	27	TTAGGCTCTGTTGGTGGGAATGTTTTGT	58.45714286	10	12	5546	5558	24
6794	474	502	28	TGTCTCTGCGGTAAGGCTTGAGTTTCATC	61.50689655	4440	525	552	27	TTAGGCTCTGTTGGTGGGAATGTTTTGT	58.45714286	10	12	5546	5558	23
6801	492	520	28	TGAGTTTCATCAGCCTTCTTCTTTTTGTC	57.26551724	4437	522	549	27	TTTTTAGGCTCTGTTGGTGGGAATGTTT	56.99285714	10	88	5534	5622	2
6802	493	521	28	GAGTTTCATCAGCCTTCTTCTTTTTGTCC	58.67931034	4447	532	559	27	CTGTTGGTGGGAATGTTTTGTATGCGTC	59.92142857	10	93	5532	5625	11
6801	492	520	28	TGAGTTTCATCAGCCTTCTTCTTTTTGTC	57.26551724	4436	521	548	27	CTTTTTAGGCTCTGTTGGTGGGAATGTT	58.45714286	10	88	5538	5626	1
6802	493	521	28	GAGTTTCATCAGCCTTCTTCTTTTTGTCC	58.67931034	4437	522	549	27	TTTTTAGGCTCTGTTGGTGGGAATGTTT	56.99285714	10	93	5534	5627	1
6801	492	520	28	TGAGTTTCATCAGCCTTCTTCTTTTTGTC	57.26551724	4438	523	550	27	TTTTAGGCTCTGTTGGTGGGAATGTTTT	56.99285714	10	88	5540	5628	3
6801	492	520	28	TGAGTTTCATCAGCCTTCTTCTTTTTGTC	57.26551724	4441	526	553	27	TAGGCTCTGTTGGTGGGAATGTTTTGTA	58.45714286	10	88	5545	5633	6
6802	493	521	28	GAGTTTCATCAGCCTTCTTCTTTTTGTCC	58.67931034	4438	523	550	27	TTTTAGGCTCTGTTGGTGGGAATGTTTT	56.99285714	10	93	5540	5633	2
6801	492	520	28	TGAGTTTCATCAGCCTTCTTCTTTTTGTC	57.26551724	4439	524	551	27	TTTAGGCTCTGTTGGTGGGAATGTTTTG	58.45714286	10	88	5546	5634	4
6798	489	517	28	GCTTGAGTTTCATCAGCCTTCTTCTTTTT	57.26551724	4443	528	555	27	GGCTCTGTTGGTGGGAATGTTTTGTATG	59.92142857	10	80	5556	5636	11
6799	490	518	28	CTTGAGTTTCATCAGCCTTCTTCTTTTTG	57.26551724	4443	528	555	27	GGCTCTGTTGGTGGGAATGTTTTGTATG	59.92142857	10	81	5556	5637	10
6799	490	518	28	CTTGAGTTTCATCAGCCTTCTTCTTTTTG	57.26551724	4444	529	556	27	GCTCTGTTGGTGGGAATGTTTTGTATGC	59.92142857	10	81	5556	5637	11
6800	491	519	28	TTGAGTTTCATCAGCCTTCTTCTTTTTGT	55.85172414	4443	528	555	27	GGCTCTGTTGGTGGGAATGTTTTGTATG	59.92142857	10	83	5556	5639	9
6802	493	521	28	GAGTTTCATCAGCCTTCTTCTTTTTGTCC	58.67931034	4439	524	551	27	TTTAGGCTCTGTTGGTGGGAATGTTTTG	58.45714286	10	93	5546	5639	3
6802	493	521	28	GAGTTTCATCAGCCTTCTTCTTTTTGTCC	58.67931034	4440	525	552	27	TTAGGCTCTGTTGGTGGGAATGTTTTGT	58.45714286	10	93	5546	5639	4
6801	492	520	28	TGAGTTTCATCAGCCTTCTTCTTTTTGTC	57.26551724	4443	528	555	27	GGCTCTGTTGGTGGGAATGTTTTGTATG	59.92142857	10	88	5556	5644	8
6801	492	520	28	TGAGTTTCATCAGCCTTCTTCTTTTTGTC	57.26551724	4442	527	554	27	AGGCTCTGTTGGTGGGAATGTTTTGTAT	58.45714286	10	88	5558	5646	7
6803	494	522	28	AGTTTCATCAGCCTTCTTCTTTTTGTCCT	57.26551724	4438	523	550	27	TTTTAGGCTCTGTTGGTGGGAATGTTTT	56.99285714	10	107	5540	5647	1
6802	493	521	28	GAGTTTCATCAGCCTTCTTCTTTTTGTCC	58.67931034	4442	527	554	27	AGGCTCTGTTGGTGGGAATGTTTTGTAT	58.45714286	10	93	5558	5651	6
6803	494	522	28	AGTTTCATCAGCCTTCTTCTTTTTGTCCT	57.26551724	4441	526	553	27	TAGGCTCTGTTGGTGGGAATGTTTTGTA	58.45714286	10	107	5545	5652	4
6803	494	522	28	AGTTTCATCAGCCTTCTTCTTTTTGTCCT	57.26551724	4439	524	551	27	TTTAGGCTCTGTTGGTGGGAATGTTTTG	58.45714286	10	107	5546	5653	2
6803	494	522	28	AGTTTCATCAGCCTTCTTCTTTTTGTCCT	57.26551724	4440	525	552	27	TTAGGCTCTGTTGGTGGGAATGTTTTGT	58.45714286	10	107	5546	5653	3
6804	495	523	28	GTTTCATCAGCCTTCTTCTTTTTGTCCTT	57.26551724	4441	526	553	27	TAGGCTCTGTTGGTGGGAATGTTTTGTA	58.45714286	10	121	5545	5666	3
6804	495	523	28	GTTTCATCAGCCTTCTTCTTTTTGTCCTT	57.26551724	4439	524	551	27	TTTAGGCTCTGTTGGTGGGAATGTTTTG	58.45714286	10	121	5546	5667	1
6804	495	523	28	GTTTCATCAGCCTTCTTCTTTTTGTCCTT	57.26551724	4440	525	552	27	TTAGGCTCTGTTGGTGGGAATGTTTTGT	58.45714286	10	121	5546	5667	2
6804	495	523	28	GTTTCATCAGCCTTCTTCTTTTTGTCCTT	57.26551724	4443	528	555	27	GGCTCTGTTGGTGGGAATGTTTTGTATG	59.92142857	10	121	5556	5677	5
6804	495	523	28	GTTTCATCAGCCTTCTTCTTTTTGTCCTT	57.26551724	4442	527	554	27	AGGCTCTGTTGGTGGGAATGTTTTGTAT	58.45714286	10	121	5558	5679	4
6805	496	524	28	TTTCATCAGCCTTCTTCTTTTTGTCCTTT	55.85172414	4441	526	553	27	TAGGCTCTGTTGGTGGGAATGTTTTGTA	58.45714286	10	148	5545	5693	2
6805	496	524	28	TTTCATCAGCCTTCTTCTTTTTGTCCTTT	55.85172414	4440	525	552	27	TTAGGCTCTGTTGGTGGGAATGTTTTGT	58.45714286	10	148	5546	5694	1
6805	496	524	28	TTTCATCAGCCTTCTTCTTTTTGTCCTTT	55.85172414	4442	527	554	27	AGGCTCTGTTGGTGGGAATGTTTTGTAT	58.45714286	10	148	5558	5706	3
6806	497	525	28	TTCATCAGCCTTCTTCTTTTTGTCCTTTT	55.85172414	4441	526	553	27	TAGGCTCTGTTGGTGGGAATGTTTTGTA	58.45714286	10	204	5545	5749	1
6806	497	525	28	TTCATCAGCCTTCTTCTTTTTGTCCTTTT	55.85172414	4442	527	554	27	AGGCTCTGTTGGTGGGAATGTTTTGTAT	58.45714286	10	204	5558	5762	2
6809	500	528	28	ATCAGCCTTCTTCTTTTTGTCCTTTTTAG	55.85172414	4447	532	559	27	CTGTTGGTGGGAATGTTTTGTATGCGTC	59.92142857	10	284	5532	5816	4
6807	498	526	28	TCATCAGCCTTCTTCTTTTTGTCCTTTTT	55.85172414	4442	527	554	27	AGGCTCTGTTGGTGGGAATGTTTTGTAT	58.45714286	10	265	5558	5823	1
6808	499	527	28	CATCAGCCTTCTTCTTTTTGTCCTTTTTA	55.85172414	4443	528	555	27	GGCTCTGTTGGTGGGAATGTTTTGTATG	59.92142857	10	275	5556	5831	1
6809	500	528	28	ATCAGCCTTCTTCTTTTTGTCCTTTTTAG	55.85172414	4444	529	556	27	GCTCTGTTGGTGGGAATGTTTTGTATGC	59.92142857	10	284	5556	5840	1
6810	501	529	28	TCAGCCTTCTTCTTTTTGTCCTTTTTAGG	57.26551724	4445	530	557	27	CTCTGTTGGTGGGAATGTTTTGTATGCG	59.92142857	10	291	5553	5844	1
7092	2842	2870	28	TTTGTAATAAGAAAGCGTTCGTGATGTAG	55.85172414	7133	2883	2911	28	CTTTAGGCAGGTCCTTGATGTCACAGCGT	62.92068966	10	7	23	30	13
6789	469	497	28	TCTTCTGTCTCTGCGGTAAGGCTTGAGTT	61.50689655	6821	515	543	28	TTTGTCCTTTTTAGGCTCTGTTGGTGGGA	60.09310345	10	4	38	42	18
6788	468	496	28	TTCTTCTGTCTCTGCGGTAAGGCTTGAGT	61.50689655	6821	515	543	28	TTTGTCCTTTTTAGGCTCTGTTGGTGGGA	60.09310345	10	8	38	46	19
6790	470	498	28	CTTCTGTCTCTGCGGTAAGGCTTGAGTTT	61.50689655	6821	515	543	28	TTTGTCCTTTTTAGGCTCTGTTGGTGGGA	60.09310345	10	8	38	46	17
6792	472	500	28	TCTGTCTCTGCGGTAAGGCTTGAGTTTCA	61.50689655	6821	515	543	28	TTTGTCCTTTTTAGGCTCTGTTGGTGGGA	60.09310345	10	8	38	46	15
6789	469	497	28	TCTTCTGTCTCTGCGGTAAGGCTTGAGTT	61.50689655	6820	514	542	28	TTTTGTCCTTTTTAGGCTCTGTTGGTGGG	60.09310345	10	4	49	53	17
6789	469	497	28	TCTTCTGTCTCTGCGGTAAGGCTTGAGTT	61.50689655	6819	513	541	28	TTTTTGTCCTTTTTAGGCTCTGTTGGTGG	58.67931034	10	4	51	55	16
6791	471	499	28	TTCTGTCTCTGCGGTAAGGCTTGAGTTTC	61.50689655	6820	514	542	28	TTTTGTCCTTTTTAGGCTCTGTTGGTGGG	60.09310345	10	7	49	56	15
6788	468	496	28	TTCTTCTGTCTCTGCGGTAAGGCTTGAGT	61.50689655	6820	514	542	28	TTTTGTCCTTTTTAGGCTCTGTTGGTGGG	60.09310345	10	8	49	57	18
6790	470	498	28	CTTCTGTCTCTGCGGTAAGGCTTGAGTTT	61.50689655	6820	514	542	28	TTTTGTCCTTTTTAGGCTCTGTTGGTGGG	60.09310345	10	8	49	57	16
6791	471	499	28	TTCTGTCTCTGCGGTAAGGCTTGAGTTTC	61.50689655	6819	513	541	28	TTTTTGTCCTTTTTAGGCTCTGTTGGTGG	58.67931034	10	7	51	58	14
6788	468	496	28	TTCTTCTGTCTCTGCGGTAAGGCTTGAGT	61.50689655	6819	513	541	28	TTTTTGTCCTTTTTAGGCTCTGTTGGTGG	58.67931034	10	8	51	59	17
6790	470	498	28	CTTCTGTCTCTGCGGTAAGGCTTGAGTTT	61.50689655	6819	513	541	28	TTTTTGTCCTTTTTAGGCTCTGTTGGTGG	58.67931034	10	8	51	59	15
6789	469	497	28	TCTTCTGTCTCTGCGGTAAGGCTTGAGTT	61.50689655	6822	516	544	28	TTGTCCTTTTTAGGCTCTGTTGGTGGGAA	60.09310345	10	4	59	63	19
6794	474	502	28	TGTCTCTGCGGTAAGGCTTGAGTTTCATC	61.50689655	6819	513	541	28	TTTTTGTCCTTTTTAGGCTCTGTTGGTGG	58.67931034	10	12	51	63	11
6788	468	496	28	TTCTTCTGTCTCTGCGGTAAGGCTTGAGT	61.50689655	6822	516	544	28	TTGTCCTTTTTAGGCTCTGTTGGTGGGAA	60.09310345	10	8	59	67	20
6790	470	498	28	CTTCTGTCTCTGCGGTAAGGCTTGAGTTT	61.50689655	6822	516	544	28	TTGTCCTTTTTAGGCTCTGTTGGTGGGAA	60.09310345	10	8	59	67	18
6792	472	500	28	TCTGTCTCTGCGGTAAGGCTTGAGTTTCA	61.50689655	6822	516	544	28	TTGTCCTTTTTAGGCTCTGTTGGTGGGAA	60.09310345	10	8	59	67	16
6797	477	505	28	CTCTGCGGTAAGGCTTGAGTTTCATCAGC	62.92068966	6819	513	541	28	TTTTTGTCCTTTTTAGGCTCTGTTGGTGG	58.67931034	10	18	51	69	8
6793	473	501	28	CTGTCTCTGCGGTAAGGCTTGAGTTTCAT	61.50689655	6822	516	544	28	TTGTCCTTTTTAGGCTCTGTTGGTGGGAA	60.09310345	10	12	59	71	15
6794	474	502	28	TGTCTCTGCGGTAAGGCTTGAGTTTCATC	61.50689655	6822	516	544	28	TTGTCCTTTTTAGGCTCTGTTGGTGGGAA	60.09310345	10	12	59	71	14
6796	476	504	28	TCTCTGCGGTAAGGCTTGAGTTTCATCAG	61.50689655	6822	516	544	28	TTGTCCTTTTTAGGCTCTGTTGGTGGGAA	60.09310345	10	17	59	76	12
6789	469	497	28	TCTTCTGTCTCTGCGGTAAGGCTTGAGTT	61.50689655	6818	512	540	28	CTTTTTGTCCTTTTTAGGCTCTGTTGGTG	58.67931034	10	4	73	77	15
6797	477	505	28	CTCTGCGGTAAGGCTTGAGTTTCATCAGC	62.92068966	6822	516	544	28	TTGTCCTTTTTAGGCTCTGTTGGTGGGAA	60.09310345	10	18	59	77	11
6791	471	499	28	TTCTGTCTCTGCGGTAAGGCTTGAGTTTC	61.50689655	6818	512	540	28	CTTTTTGTCCTTTTTAGGCTCTGTTGGTG	58.67931034	10	7	73	80	13
6788	468	496	28	TTCTTCTGTCTCTGCGGTAAGGCTTGAGT	61.50689655	6818	512	540	28	CTTTTTGTCCTTTTTAGGCTCTGTTGGTG	58.67931034	10	8	73	81	16
6790	470	498	28	CTTCTGTCTCTGCGGTAAGGCTTGAGTTT	61.50689655	6818	512	540	28	CTTTTTGTCCTTTTTAGGCTCTGTTGGTG	58.67931034	10	8	73	81	14
6793	473	501	28	CTGTCTCTGCGGTAAGGCTTGAGTTTCAT	61.50689655	6818	512	540	28	CTTTTTGTCCTTTTTAGGCTCTGTTGGTG	58.67931034	10	12	73	85	11
6796	476	504	28	TCTCTGCGGTAAGGCTTGAGTTTCATCAG	61.50689655	6818	512	540	28	CTTTTTGTCCTTTTTAGGCTCTGTTGGTG	58.67931034	10	17	73	90	8
6787	467	495	28	TTTCTTCTGTCTCTGCGGTAAGGCTTGAG	61.50689655	6821	515	543	28	TTTGTCCTTTTTAGGCTCTGTTGGTGGGA	60.09310345	10	54	38	92	20
6786	466	494	28	GTTTCTTCTGTCTCTGCGGTAAGGCTTGA	61.50689655	6821	515	543	28	TTTGTCCTTTTTAGGCTCTGTTGGTGGGA	60.09310345	10	58	38	96	21
6787	467	495	28	TTTCTTCTGTCTCTGCGGTAAGGCTTGAG	61.50689655	6820	514	542	28	TTTTGTCCTTTTTAGGCTCTGTTGGTGGG	60.09310345	10	54	49	103	19
6787	467	495	28	TTTCTTCTGTCTCTGCGGTAAGGCTTGAG	61.50689655	6819	513	541	28	TTTTTGTCCTTTTTAGGCTCTGTTGGTGG	58.67931034	10	54	51	105	18
6786	466	494	28	GTTTCTTCTGTCTCTGCGGTAAGGCTTGA	61.50689655	6820	514	542	28	TTTTGTCCTTTTTAGGCTCTGTTGGTGGG	60.09310345	10	58	49	107	20
6786	466	494	28	GTTTCTTCTGTCTCTGCGGTAAGGCTTGA	61.50689655	6819	513	541	28	TTTTTGTCCTTTTTAGGCTCTGTTGGTGG	58.67931034	10	58	51	109	19
6789	469	497	28	TCTTCTGTCTCTGCGGTAAGGCTTGAGTT	61.50689655	6817	511	539	28	TCTTTTTGTCCTTTTTAGGCTCTGTTGGT	57.26551724	10	4	114	118	14
7686	10226	10254	28	CCTGTTGTCCATCAAAGTGTCCCTTATTT	58.67931034	7697	10267	10295	28	GCCACATTTTCTAAACTCTGAAGTCTTGT	57.26551724	10	20	99	119	13
6791	471	499	28	TTCTGTCTCTGCGGTAAGGCTTGAGTTTC	61.50689655	6817	511	539	28	TCTTTTTGTCCTTTTTAGGCTCTGTTGGT	57.26551724	10	7	114	121	12
7227	4113	4141	28	GCATTTCCAGCAAAGCCAAAGCCTCATTA	60.09310345	7239	4166	4194	28	GCAAGAAGTAGACTAAAGCATAAAGATAG	55.85172414	10	84	37	121	25
6788	468	496	28	TTCTTCTGTCTCTGCGGTAAGGCTTGAGT	61.50689655	6817	511	539	28	TCTTTTTGTCCTTTTTAGGCTCTGTTGGT	57.26551724	10	8	114	122	15
6790	470	498	28	CTTCTGTCTCTGCGGTAAGGCTTGAGTTT	61.50689655	6817	511	539	28	TCTTTTTGTCCTTTTTAGGCTCTGTTGGT	57.26551724	10	8	114	122	13
6792	472	500	28	TCTGTCTCTGCGGTAAGGCTTGAGTTTCA	61.50689655	6817	511	539	28	TCTTTTTGTCCTTTTTAGGCTCTGTTGGT	57.26551724	10	8	114	122	11
6793	473	501	28	CTGTCTCTGCGGTAAGGCTTGAGTTTCAT	61.50689655	6817	511	539	28	TCTTTTTGTCCTTTTTAGGCTCTGTTGGT	57.26551724	10	12	114	126	10
6795	475	503	28	GTCTCTGCGGTAAGGCTTGAGTTTCATCA	61.50689655	6817	511	539	28	TCTTTTTGTCCTTTTTAGGCTCTGTTGGT	57.26551724	10	16	114	130	8
6786	466	494	28	GTTTCTTCTGTCTCTGCGGTAAGGCTTGA	61.50689655	6818	512	540	28	CTTTTTGTCCTTTTTAGGCTCTGTTGGTG	58.67931034	10	58	73	131	18
7683	10223	10251	28	CACCCTGTTGTCCATCAAAGTGTCCCTTA	61.50689655	7694	10264	10292	28	AAAGCCACATTTTCTAAACTCTGAAGTCT	55.85172414	10	15	116	131	13
6785	465	493	28	TGTTTCTTCTGTCTCTGCGGTAAGGCTTG	61.50689655	6822	516	544	28	TTGTCCTTTTTAGGCTCTGTTGGTGGGAA	60.09310345	10	76	59	135	23
6784	464	492	28	CTGTTTCTTCTGTCTCTGCGGTAAGGCTT	61.50689655	6822	516	544	28	TTGTCCTTTTTAGGCTCTGTTGGTGGGAA	60.09310345	10	85	59	144	24
6789	469	497	28	TCTTCTGTCTCTGCGGTAAGGCTTGAGTT	61.50689655	6823	517	545	28	TGTCCTTTTTAGGCTCTGTTGGTGGGAAT	60.09310345	10	4	146	150	20
6790	470	498	28	CTTCTGTCTCTGCGGTAAGGCTTGAGTTT	61.50689655	6823	517	545	28	TGTCCTTTTTAGGCTCTGTTGGTGGGAAT	60.09310345	10	8	146	154	19
6789	469	497	28	TCTTCTGTCTCTGCGGTAAGGCTTGAGTT	61.50689655	6816	510	538	28	TTCTTTTTGTCCTTTTTAGGCTCTGTTGG	57.26551724	10	4	154	158	13
6793	473	501	28	CTGTCTCTGCGGTAAGGCTTGAGTTTCAT	61.50689655	6823	517	545	28	TGTCCTTTTTAGGCTCTGTTGGTGGGAAT	60.09310345	10	12	146	158	16
6791	471	499	28	TTCTGTCTCTGCGGTAAGGCTTGAGTTTC	61.50689655	6816	510	538	28	TTCTTTTTGTCCTTTTTAGGCTCTGTTGG	57.26551724	10	7	154	161	11
6788	468	496	28	TTCTTCTGTCTCTGCGGTAAGGCTTGAGT	61.50689655	6816	510	538	28	TTCTTTTTGTCCTTTTTAGGCTCTGTTGG	57.26551724	10	8	154	162	14
6790	470	498	28	CTTCTGTCTCTGCGGTAAGGCTTGAGTTT	61.50689655	6816	510	538	28	TTCTTTTTGTCCTTTTTAGGCTCTGTTGG	57.26551724	10	8	154	162	12
6792	472	500	28	TCTGTCTCTGCGGTAAGGCTTGAGTTTCA	61.50689655	6816	510	538	28	TTCTTTTTGTCCTTTTTAGGCTCTGTTGG	57.26551724	10	8	154	162	10
6795	475	503	28	GTCTCTGCGGTAAGGCTTGAGTTTCATCA	61.50689655	6823	517	545	28	TGTCCTTTTTAGGCTCTGTTGGTGGGAAT	60.09310345	10	16	146	162	14
6794	474	502	28	TGTCTCTGCGGTAAGGCTTGAGTTTCATC	61.50689655	6816	510	538	28	TTCTTTTTGTCCTTTTTAGGCTCTGTTGG	57.26551724	10	12	154	166	8
6783	463	491	28	GCTGTTTCTTCTGTCTCTGCGGTAAGGCT	62.92068966	6822	516	544	28	TTGTCCTTTTTAGGCTCTGTTGGTGGGAA	60.09310345	10	109	59	168	25
6787	467	495	28	TTTCTTCTGTCTCTGCGGTAAGGCTTGAG	61.50689655	6817	511	539	28	TCTTTTTGTCCTTTTTAGGCTCTGTTGGT	57.26551724	10	54	114	168	16
6795	475	503	28	GTCTCTGCGGTAAGGCTTGAGTTTCATCA	61.50689655	6816	510	538	28	TTCTTTTTGTCCTTTTTAGGCTCTGTTGG	57.26551724	10	16	154	170	7
6786	466	494	28	GTTTCTTCTGTCTCTGCGGTAAGGCTTGA	61.50689655	6817	511	539	28	TCTTTTTGTCCTTTTTAGGCTCTGTTGGT	57.26551724	10	58	114	172	17
6797	477	505	28	CTCTGCGGTAAGGCTTGAGTTTCATCAGC	62.92068966	6816	510	538	28	TTCTTTTTGTCCTTTTTAGGCTCTGTTGG	57.26551724	10	18	154	172	5
7243	4178	4206	28	CTAAAGCATAAAGATAGAGAAAAGGGGCT	57.26551724	7257	4221	4249	28	AACGAGCAAAAGGTGTGAGTAAACTGTTA	57.26551724	10	154	20	174	15
6789	469	497	28	TCTTCTGTCTCTGCGGTAAGGCTTGAGTT	61.50689655	6815	509	537	28	CTTCTTTTTGTCCTTTTTAGGCTCTGTTG	57.26551724	10	4	177	181	12
6791	471	499	28	TTCTGTCTCTGCGGTAAGGCTTGAGTTTC	61.50689655	6815	509	537	28	CTTCTTTTTGTCCTTTTTAGGCTCTGTTG	57.26551724	10	7	177	184	10
6788	468	496	28	TTCTTCTGTCTCTGCGGTAAGGCTTGAGT	61.50689655	6815	509	537	28	CTTCTTTTTGTCCTTTTTAGGCTCTGTTG	57.26551724	10	8	177	185	13
6790	470	498	28	CTTCTGTCTCTGCGGTAAGGCTTGAGTTT	61.50689655	6815	509	537	28	CTTCTTTTTGTCCTTTTTAGGCTCTGTTG	57.26551724	10	8	177	185	11
6792	472	500	28	TCTGTCTCTGCGGTAAGGCTTGAGTTTCA	61.50689655	6815	509	537	28	CTTCTTTTTGTCCTTTTTAGGCTCTGTTG	57.26551724	10	8	177	185	9
6791	471	499	28	TTCTGTCTCTGCGGTAAGGCTTGAGTTTC	61.50689655	6824	518	546	28	GTCCTTTTTAGGCTCTGTTGGTGGGAATG	61.50689655	10	7	179	186	19
6790	470	498	28	CTTCTGTCTCTGCGGTAAGGCTTGAGTTT	61.50689655	6824	518	546	28	GTCCTTTTTAGGCTCTGTTGGTGGGAATG	61.50689655	10	8	179	187	20
6793	473	501	28	CTGTCTCTGCGGTAAGGCTTGAGTTTCAT	61.50689655	6815	509	537	28	CTTCTTTTTGTCCTTTTTAGGCTCTGTTG	57.26551724	10	12	177	189	8
6794	474	502	28	TGTCTCTGCGGTAAGGCTTGAGTTTCATC	61.50689655	6824	518	546	28	GTCCTTTTTAGGCTCTGTTGGTGGGAATG	61.50689655	10	12	179	191	16
6796	476	504	28	TCTCTGCGGTAAGGCTTGAGTTTCATCAG	61.50689655	6815	509	537	28	CTTCTTTTTGTCCTTTTTAGGCTCTGTTG	57.26551724	10	17	177	194	5
6796	476	504	28	TCTCTGCGGTAAGGCTTGAGTTTCATCAG	61.50689655	6824	518	546	28	GTCCTTTTTAGGCTCTGTTGGTGGGAATG	61.50689655	10	17	179	196	14
6789	469	497	28	TCTTCTGTCTCTGCGGTAAGGCTTGAGTT	61.50689655	6814	508	536	28	TCTTCTTTTTGTCCTTTTTAGGCTCTGTT	55.85172414	10	4	196	200	11
6791	471	499	28	TTCTGTCTCTGCGGTAAGGCTTGAGTTTC	61.50689655	6814	508	536	28	TCTTCTTTTTGTCCTTTTTAGGCTCTGTT	55.85172414	10	7	196	203	9
6788	468	496	28	TTCTTCTGTCTCTGCGGTAAGGCTTGAGT	61.50689655	6814	508	536	28	TCTTCTTTTTGTCCTTTTTAGGCTCTGTT	55.85172414	10	8	196	204	12
6790	470	498	28	CTTCTGTCTCTGCGGTAAGGCTTGAGTTT	61.50689655	6814	508	536	28	TCTTCTTTTTGTCCTTTTTAGGCTCTGTT	55.85172414	10	8	196	204	10
6792	472	500	28	TCTGTCTCTGCGGTAAGGCTTGAGTTTCA	61.50689655	6814	508	536	28	TCTTCTTTTTGTCCTTTTTAGGCTCTGTT	55.85172414	10	8	196	204	8
6787	467	495	28	TTTCTTCTGTCTCTGCGGTAAGGCTTGAG	61.50689655	6816	510	538	28	TTCTTTTTGTCCTTTTTAGGCTCTGTTGG	57.26551724	10	54	154	208	15
6793	473	501	28	CTGTCTCTGCGGTAAGGCTTGAGTTTCAT	61.50689655	6814	508	536	28	TCTTCTTTTTGTCCTTTTTAGGCTCTGTT	55.85172414	10	12	196	208	7
6794	474	502	28	TGTCTCTGCGGTAAGGCTTGAGTTTCATC	61.50689655	6814	508	536	28	TCTTCTTTTTGTCCTTTTTAGGCTCTGTT	55.85172414	10	12	196	208	6
6786	466	494	28	GTTTCTTCTGTCTCTGCGGTAAGGCTTGA	61.50689655	6816	510	538	28	TTCTTTTTGTCCTTTTTAGGCTCTGTTGG	57.26551724	10	58	154	212	16
6795	475	503	28	GTCTCTGCGGTAAGGCTTGAGTTTCATCA	61.50689655	6814	508	536	28	TCTTCTTTTTGTCCTTTTTAGGCTCTGTT	55.85172414	10	16	196	212	5
6797	477	505	28	CTCTGCGGTAAGGCTTGAGTTTCATCAGC	62.92068966	6814	508	536	28	TCTTCTTTTTGTCCTTTTTAGGCTCTGTT	55.85172414	10	18	196	214	3
6785	465	493	28	TGTTTCTTCTGTCTCTGCGGTAAGGCTTG	61.50689655	6823	517	545	28	TGTCCTTTTTAGGCTCTGTTGGTGGGAAT	60.09310345	10	76	146	222	24
6784	464	492	28	CTGTTTCTTCTGTCTCTGCGGTAAGGCTT	61.50689655	6823	517	545	28	TGTCCTTTTTAGGCTCTGTTGGTGGGAAT	60.09310345	10	85	146	231	25
6786	466	494	28	GTTTCTTCTGTCTCTGCGGTAAGGCTTGA	61.50689655	6815	509	537	28	CTTCTTTTTGTCCTTTTTAGGCTCTGTTG	57.26551724	10	58	177	235	15
6786	466	494	28	GTTTCTTCTGTCTCTGCGGTAAGGCTTGA	61.50689655	6824	518	546	28	GTCCTTTTTAGGCTCTGTTGGTGGGAATG	61.50689655	10	58	179	237	24
6789	469	497	28	TCTTCTGTCTCTGCGGTAAGGCTTGAGTT	61.50689655	6813	507	535	28	TTCTTCTTTTTGTCCTTTTTAGGCTCTGT	55.85172414	10	4	241	245	10
6781	461	489	28	TTGCTGTTTCTTCTGTCTCTGCGGTAAGG	61.50689655	6817	511	539	28	TCTTTTTGTCCTTTTTAGGCTCTGTTGGT	57.26551724	10	132	114	246	22
6791	471	499	28	TTCTGTCTCTGCGGTAAGGCTTGAGTTTC	61.50689655	6813	507	535	28	TTCTTCTTTTTGTCCTTTTTAGGCTCTGT	55.85172414	10	7	241	248	8
6788	468	496	28	TTCTTCTGTCTCTGCGGTAAGGCTTGAGT	61.50689655	6813	507	535	28	TTCTTCTTTTTGTCCTTTTTAGGCTCTGT	55.85172414	10	8	241	249	11
6790	470	498	28	CTTCTGTCTCTGCGGTAAGGCTTGAGTTT	61.50689655	6813	507	535	28	TTCTTCTTTTTGTCCTTTTTAGGCTCTGT	55.85172414	10	8	241	249	9
6792	472	500	28	TCTGTCTCTGCGGTAAGGCTTGAGTTTCA	61.50689655	6813	507	535	28	TTCTTCTTTTTGTCCTTTTTAGGCTCTGT	55.85172414	10	8	241	249	7
6787	467	495	28	TTTCTTCTGTCTCTGCGGTAAGGCTTGAG	61.50689655	6814	508	536	28	TCTTCTTTTTGTCCTTTTTAGGCTCTGTT	55.85172414	10	54	196	250	13
6789	469	497	28	TCTTCTGTCTCTGCGGTAAGGCTTGAGTT	61.50689655	6812	506	534	28	CTTCTTCTTTTTGTCCTTTTTAGGCTCTG	57.26551724	10	4	247	251	9
6793	473	501	28	CTGTCTCTGCGGTAAGGCTTGAGTTTCAT	61.50689655	6813	507	535	28	TTCTTCTTTTTGTCCTTTTTAGGCTCTGT	55.85172414	10	12	241	253	6
6794	474	502	28	TGTCTCTGCGGTAAGGCTTGAGTTTCATC	61.50689655	6813	507	535	28	TTCTTCTTTTTGTCCTTTTTAGGCTCTGT	55.85172414	10	12	241	253	5
6786	466	494	28	GTTTCTTCTGTCTCTGCGGTAAGGCTTGA	61.50689655	6814	508	536	28	TCTTCTTTTTGTCCTTTTTAGGCTCTGTT	55.85172414	10	58	196	254	14
6791	471	499	28	TTCTGTCTCTGCGGTAAGGCTTGAGTTTC	61.50689655	6812	506	534	28	CTTCTTCTTTTTGTCCTTTTTAGGCTCTG	57.26551724	10	7	247	254	7
6785	465	493	28	TGTTTCTTCTGTCTCTGCGGTAAGGCTTG	61.50689655	6824	518	546	28	GTCCTTTTTAGGCTCTGTTGGTGGGAATG	61.50689655	10	76	179	255	25
6788	468	496	28	TTCTTCTGTCTCTGCGGTAAGGCTTGAGT	61.50689655	6812	506	534	28	CTTCTTCTTTTTGTCCTTTTTAGGCTCTG	57.26551724	10	8	247	255	10
6790	470	498	28	CTTCTGTCTCTGCGGTAAGGCTTGAGTTT	61.50689655	6812	506	534	28	CTTCTTCTTTTTGTCCTTTTTAGGCTCTG	57.26551724	10	8	247	255	8
6792	472	500	28	TCTGTCTCTGCGGTAAGGCTTGAGTTTCA	61.50689655	6812	506	534	28	CTTCTTCTTTTTGTCCTTTTTAGGCTCTG	57.26551724	10	8	247	255	6
6795	475	503	28	GTCTCTGCGGTAAGGCTTGAGTTTCATCA	61.50689655	6813	507	535	28	TTCTTCTTTTTGTCCTTTTTAGGCTCTGT	55.85172414	10	16	241	257	4
6796	476	504	28	TCTCTGCGGTAAGGCTTGAGTTTCATCAG	61.50689655	6813	507	535	28	TTCTTCTTTTTGTCCTTTTTAGGCTCTGT	55.85172414	10	17	241	258	3
6789	469	497	28	TCTTCTGTCTCTGCGGTAAGGCTTGAGTT	61.50689655	6811	505	533	28	CCTTCTTCTTTTTGTCCTTTTTAGGCTCT	57.26551724	10	4	255	259	8
6793	473	501	28	CTGTCTCTGCGGTAAGGCTTGAGTTTCAT	61.50689655	6812	506	534	28	CTTCTTCTTTTTGTCCTTTTTAGGCTCTG	57.26551724	10	12	247	259	5
6797	477	505	28	CTCTGCGGTAAGGCTTGAGTTTCATCAGC	62.92068966	6813	507	535	28	TTCTTCTTTTTGTCCTTTTTAGGCTCTGT	55.85172414	10	18	241	259	2
6791	471	499	28	TTCTGTCTCTGCGGTAAGGCTTGAGTTTC	61.50689655	6811	505	533	28	CCTTCTTCTTTTTGTCCTTTTTAGGCTCT	57.26551724	10	7	255	262	6
6788	468	496	28	TTCTTCTGTCTCTGCGGTAAGGCTTGAGT	61.50689655	6811	505	533	28	CCTTCTTCTTTTTGTCCTTTTTAGGCTCT	57.26551724	10	8	255	263	9
6790	470	498	28	CTTCTGTCTCTGCGGTAAGGCTTGAGTTT	61.50689655	6811	505	533	28	CCTTCTTCTTTTTGTCCTTTTTAGGCTCT	57.26551724	10	8	255	263	7
6792	472	500	28	TCTGTCTCTGCGGTAAGGCTTGAGTTTCA	61.50689655	6811	505	533	28	CCTTCTTCTTTTTGTCCTTTTTAGGCTCT	57.26551724	10	8	255	263	5
6795	475	503	28	GTCTCTGCGGTAAGGCTTGAGTTTCATCA	61.50689655	6812	506	534	28	CTTCTTCTTTTTGTCCTTTTTAGGCTCTG	57.26551724	10	16	247	263	3
6796	476	504	28	TCTCTGCGGTAAGGCTTGAGTTTCATCAG	61.50689655	6812	506	534	28	CTTCTTCTTTTTGTCCTTTTTAGGCTCTG	57.26551724	10	17	247	264	2
6795	475	503	28	GTCTCTGCGGTAAGGCTTGAGTTTCATCA	61.50689655	6811	505	533	28	CCTTCTTCTTTTTGTCCTTTTTAGGCTCT	57.26551724	10	16	255	271	2
6787	467	495	28	TTTCTTCTGTCTCTGCGGTAAGGCTTGAG	61.50689655	6813	507	535	28	TTCTTCTTTTTGTCCTTTTTAGGCTCTGT	55.85172414	10	54	241	295	12
6786	466	494	28	GTTTCTTCTGTCTCTGCGGTAAGGCTTGA	61.50689655	6813	507	535	28	TTCTTCTTTTTGTCCTTTTTAGGCTCTGT	55.85172414	10	58	241	299	13
6787	467	495	28	TTTCTTCTGTCTCTGCGGTAAGGCTTGAG	61.50689655	6812	506	534	28	CTTCTTCTTTTTGTCCTTTTTAGGCTCTG	57.26551724	10	54	247	301	11
6786	466	494	28	GTTTCTTCTGTCTCTGCGGTAAGGCTTGA	61.50689655	6812	506	534	28	CTTCTTCTTTTTGTCCTTTTTAGGCTCTG	57.26551724	10	58	247	305	12
6786	466	494	28	GTTTCTTCTGTCTCTGCGGTAAGGCTTGA	61.50689655	6811	505	533	28	CCTTCTTCTTTTTGTCCTTTTTAGGCTCT	57.26551724	10	58	255	313	11
6781	461	489	28	TTGCTGTTTCTTCTGTCTCTGCGGTAAGG	61.50689655	6814	508	536	28	TCTTCTTTTTGTCCTTTTTAGGCTCTGTT	55.85172414	10	132	196	328	19
6784	464	492	28	CTGTTTCTTCTGTCTCTGCGGTAAGGCTT	61.50689655	6811	505	533	28	CCTTCTTCTTTTTGTCCTTTTTAGGCTCT	57.26551724	10	85	255	340	13
6782	462	490	28	TGCTGTTTCTTCTGTCTCTGCGGTAAGGC	62.92068966	6812	506	534	28	CTTCTTCTTTTTGTCCTTTTTAGGCTCTG	57.26551724	10	117	247	364	16
6783	463	491	28	GCTGTTTCTTCTGTCTCTGCGGTAAGGCT	62.92068966	6811	505	533	28	CCTTCTTCTTTTTGTCCTTTTTAGGCTCT	57.26551724	10	109	255	364	14
6782	462	490	28	TGCTGTTTCTTCTGTCTCTGCGGTAAGGC	62.92068966	6811	505	533	28	CCTTCTTCTTTTTGTCCTTTTTAGGCTCT	57.26551724	10	117	255	372	15
6781	461	489	28	TTGCTGTTTCTTCTGTCTCTGCGGTAAGG	61.50689655	6811	505	533	28	CCTTCTTCTTTTTGTCCTTTTTAGGCTCT	57.26551724	10	132	255	387	16
6780	460	488	28	TTTGCTGTTTCTTCTGTCTCTGCGGTAAG	60.09310345	6811	505	533	28	CCTTCTTCTTTTTGTCCTTTTTAGGCTCT	57.26551724	10	155	255	410	17
6791	471	499	28	TTCTGTCTCTGCGGTAAGGCTTGAGTTTC	61.50689655	6825	519	547	28	TCCTTTTTAGGCTCTGTTGGTGGGAATGT	60.09310345	10	7	5515	5522	20
6788	468	496	28	TTCTTCTGTCTCTGCGGTAAGGCTTGAGT	61.50689655	6825	519	547	28	TCCTTTTTAGGCTCTGTTGGTGGGAATGT	60.09310345	10	8	5515	5523	23
6790	470	498	28	CTTCTGTCTCTGCGGTAAGGCTTGAGTTT	61.50689655	6825	519	547	28	TCCTTTTTAGGCTCTGTTGGTGGGAATGT	60.09310345	10	8	5515	5523	21
6797	477	505	28	CTCTGCGGTAAGGCTTGAGTTTCATCAGC	62.92068966	6825	519	547	28	TCCTTTTTAGGCTCTGTTGGTGGGAATGT	60.09310345	10	18	5515	5533	14
6789	469	497	28	TCTTCTGTCTCTGCGGTAAGGCTTGAGTT	61.50689655	6826	520	548	28	CCTTTTTAGGCTCTGTTGGTGGGAATGTT	60.09310345	10	4	5541	5545	23
6788	468	496	28	TTCTTCTGTCTCTGCGGTAAGGCTTGAGT	61.50689655	6826	520	548	28	CCTTTTTAGGCTCTGTTGGTGGGAATGTT	60.09310345	10	8	5541	5549	24
6792	472	500	28	TCTGTCTCTGCGGTAAGGCTTGAGTTTCA	61.50689655	6830	524	552	28	TTTAGGCTCTGTTGGTGGGAATGTTTTGT	58.67931034	10	8	5549	5557	24
6792	472	500	28	TCTGTCTCTGCGGTAAGGCTTGAGTTTCA	61.50689655	6829	523	551	28	TTTTAGGCTCTGTTGGTGGGAATGTTTTG	58.67931034	10	8	5550	5558	23
6794	474	502	28	TGTCTCTGCGGTAAGGCTTGAGTTTCATC	61.50689655	6831	525	553	28	TTAGGCTCTGTTGGTGGGAATGTTTTGTA	58.67931034	10	12	5547	5559	23
6793	473	501	28	CTGTCTCTGCGGTAAGGCTTGAGTTTCAT	61.50689655	6830	524	552	28	TTTAGGCTCTGTTGGTGGGAATGTTTTGT	58.67931034	10	12	5549	5561	23
6787	467	495	28	TTTCTTCTGTCTCTGCGGTAAGGCTTGAG	61.50689655	6825	519	547	28	TCCTTTTTAGGCTCTGTTGGTGGGAATGT	60.09310345	10	54	5515	5569	24
6786	466	494	28	GTTTCTTCTGTCTCTGCGGTAAGGCTTGA	61.50689655	6825	519	547	28	TCCTTTTTAGGCTCTGTTGGTGGGAATGT	60.09310345	10	58	5515	5573	25
6802	493	521	28	GAGTTTCATCAGCCTTCTTCTTTTTGTCC	58.67931034	6838	532	560	28	CTGTTGGTGGGAATGTTTTGTATGCGTCA	60.09310345	10	93	5532	5625	11
6801	492	520	28	TGAGTTTCATCAGCCTTCTTCTTTTTGTC	57.26551724	6827	521	549	28	CTTTTTAGGCTCTGTTGGTGGGAATGTTT	58.67931034	10	88	5539	5627	1
6801	492	520	28	TGAGTTTCATCAGCCTTCTTCTTTTTGTC	57.26551724	6828	522	550	28	TTTTTAGGCTCTGTTGGTGGGAATGTTTT	57.26551724	10	88	5542	5630	2
6802	493	521	28	GAGTTTCATCAGCCTTCTTCTTTTTGTCC	58.67931034	6828	522	550	28	TTTTTAGGCTCTGTTGGTGGGAATGTTTT	57.26551724	10	93	5542	5635	1
6799	490	518	28	CTTGAGTTTCATCAGCCTTCTTCTTTTTG	57.26551724	6835	529	557	28	GCTCTGTTGGTGGGAATGTTTTGTATGCG	61.50689655	10	81	5556	5637	11
6801	492	520	28	TGAGTTTCATCAGCCTTCTTCTTTTTGTC	57.26551724	6830	524	552	28	TTTAGGCTCTGTTGGTGGGAATGTTTTGT	58.67931034	10	88	5549	5637	4
6798	489	517	28	GCTTGAGTTTCATCAGCCTTCTTCTTTTT	57.26551724	6834	528	556	28	GGCTCTGTTGGTGGGAATGTTTTGTATGC	61.50689655	10	80	5558	5638	11
6801	492	520	28	TGAGTTTCATCAGCCTTCTTCTTTTTGTC	57.26551724	6829	523	551	28	TTTTAGGCTCTGTTGGTGGGAATGTTTTG	58.67931034	10	88	5550	5638	3
6799	490	518	28	CTTGAGTTTCATCAGCCTTCTTCTTTTTG	57.26551724	6834	528	556	28	GGCTCTGTTGGTGGGAATGTTTTGTATGC	61.50689655	10	81	5558	5639	10
6802	493	521	28	GAGTTTCATCAGCCTTCTTCTTTTTGTCC	58.67931034	6831	525	553	28	TTAGGCTCTGTTGGTGGGAATGTTTTGTA	58.67931034	10	93	5547	5640	4
6800	491	519	28	TTGAGTTTCATCAGCCTTCTTCTTTTTGT	55.85172414	6834	528	556	28	GGCTCTGTTGGTGGGAATGTTTTGTATGC	61.50689655	10	83	5558	5641	9
6802	493	521	28	GAGTTTCATCAGCCTTCTTCTTTTTGTCC	58.67931034	6830	524	552	28	TTTAGGCTCTGTTGGTGGGAATGTTTTGT	58.67931034	10	93	5549	5642	3
6802	493	521	28	GAGTTTCATCAGCCTTCTTCTTTTTGTCC	58.67931034	6829	523	551	28	TTTTAGGCTCTGTTGGTGGGAATGTTTTG	58.67931034	10	93	5550	5643	2
6801	492	520	28	TGAGTTTCATCAGCCTTCTTCTTTTTGTC	57.26551724	6832	526	554	28	TAGGCTCTGTTGGTGGGAATGTTTTGTAT	58.67931034	10	88	5558	5646	6
6801	492	520	28	TGAGTTTCATCAGCCTTCTTCTTTTTGTC	57.26551724	6834	528	556	28	GGCTCTGTTGGTGGGAATGTTTTGTATGC	61.50689655	10	88	5558	5646	8
6801	492	520	28	TGAGTTTCATCAGCCTTCTTCTTTTTGTC	57.26551724	6833	527	555	28	AGGCTCTGTTGGTGGGAATGTTTTGTATG	60.09310345	10	88	5559	5647	7
6802	493	521	28	GAGTTTCATCAGCCTTCTTCTTTTTGTCC	58.67931034	6833	527	555	28	AGGCTCTGTTGGTGGGAATGTTTTGTATG	60.09310345	10	93	5559	5652	6
6803	494	522	28	AGTTTCATCAGCCTTCTTCTTTTTGTCCT	57.26551724	6831	525	553	28	TTAGGCTCTGTTGGTGGGAATGTTTTGTA	58.67931034	10	107	5547	5654	3
6803	494	522	28	AGTTTCATCAGCCTTCTTCTTTTTGTCCT	57.26551724	6830	524	552	28	TTTAGGCTCTGTTGGTGGGAATGTTTTGT	58.67931034	10	107	5549	5656	2
6803	494	522	28	AGTTTCATCAGCCTTCTTCTTTTTGTCCT	57.26551724	6829	523	551	28	TTTTAGGCTCTGTTGGTGGGAATGTTTTG	58.67931034	10	107	5550	5657	1
6803	494	522	28	AGTTTCATCAGCCTTCTTCTTTTTGTCCT	57.26551724	6832	526	554	28	TAGGCTCTGTTGGTGGGAATGTTTTGTAT	58.67931034	10	107	5558	5665	4
6804	495	523	28	GTTTCATCAGCCTTCTTCTTTTTGTCCTT	57.26551724	6831	525	553	28	TTAGGCTCTGTTGGTGGGAATGTTTTGTA	58.67931034	10	121	5547	5668	2
6804	495	523	28	GTTTCATCAGCCTTCTTCTTTTTGTCCTT	57.26551724	6830	524	552	28	TTTAGGCTCTGTTGGTGGGAATGTTTTGT	58.67931034	10	121	5549	5670	1
6804	495	523	28	GTTTCATCAGCCTTCTTCTTTTTGTCCTT	57.26551724	6832	526	554	28	TAGGCTCTGTTGGTGGGAATGTTTTGTAT	58.67931034	10	121	5558	5679	3
6804	495	523	28	GTTTCATCAGCCTTCTTCTTTTTGTCCTT	57.26551724	6834	528	556	28	GGCTCTGTTGGTGGGAATGTTTTGTATGC	61.50689655	10	121	5558	5679	5
6804	495	523	28	GTTTCATCAGCCTTCTTCTTTTTGTCCTT	57.26551724	6833	527	555	28	AGGCTCTGTTGGTGGGAATGTTTTGTATG	60.09310345	10	121	5559	5680	4
6805	496	524	28	TTTCATCAGCCTTCTTCTTTTTGTCCTTT	55.85172414	6831	525	553	28	TTAGGCTCTGTTGGTGGGAATGTTTTGTA	58.67931034	10	148	5547	5695	1
6805	496	524	28	TTTCATCAGCCTTCTTCTTTTTGTCCTTT	55.85172414	6832	526	554	28	TAGGCTCTGTTGGTGGGAATGTTTTGTAT	58.67931034	10	148	5558	5706	2
6805	496	524	28	TTTCATCAGCCTTCTTCTTTTTGTCCTTT	55.85172414	6833	527	555	28	AGGCTCTGTTGGTGGGAATGTTTTGTATG	60.09310345	10	148	5559	5707	3
6806	497	525	28	TTCATCAGCCTTCTTCTTTTTGTCCTTTT	55.85172414	6832	526	554	28	TAGGCTCTGTTGGTGGGAATGTTTTGTAT	58.67931034	10	204	5558	5762	1
6806	497	525	28	TTCATCAGCCTTCTTCTTTTTGTCCTTTT	55.85172414	6833	527	555	28	AGGCTCTGTTGGTGGGAATGTTTTGTATG	60.09310345	10	204	5559	5763	2
6809	500	528	28	ATCAGCCTTCTTCTTTTTGTCCTTTTTAG	55.85172414	6838	532	560	28	CTGTTGGTGGGAATGTTTTGTATGCGTCA	60.09310345	10	284	5532	5816	4
6807	498	526	28	TCATCAGCCTTCTTCTTTTTGTCCTTTTT	55.85172414	6833	527	555	28	AGGCTCTGTTGGTGGGAATGTTTTGTATG	60.09310345	10	265	5559	5824	1
6808	499	527	28	CATCAGCCTTCTTCTTTTTGTCCTTTTTA	55.85172414	6834	528	556	28	GGCTCTGTTGGTGGGAATGTTTTGTATGC	61.50689655	10	275	5558	5833	1
6809	500	528	28	ATCAGCCTTCTTCTTTTTGTCCTTTTTAG	55.85172414	6835	529	557	28	GCTCTGTTGGTGGGAATGTTTTGTATGCG	61.50689655	10	284	5556	5840	1
6810	501	529	28	TCAGCCTTCTTCTTTTTGTCCTTTTTAGG	57.26551724	6836	530	558	28	CTCTGTTGGTGGGAATGTTTTGTATGCGT	60.09310345	10	291	5553	5844	1
6789	469	497	28	TCTTCTGTCTCTGCGGTAAGGCTTGAGTT	61.50689655	9026	514	543	29	TTTTGTCCTTTTTAGGCTCTGTTGGTGGGA	60.25333333	10	4	50	54	17
6791	471	499	28	TTCTGTCTCTGCGGTAAGGCTTGAGTTTC	61.50689655	9026	514	543	29	TTTTGTCCTTTTTAGGCTCTGTTGGTGGGA	60.25333333	10	7	50	57	15
6788	468	496	28	TTCTTCTGTCTCTGCGGTAAGGCTTGAGT	61.50689655	9026	514	543	29	TTTTGTCCTTTTTAGGCTCTGTTGGTGGGA	60.25333333	10	8	50	58	18
6790	470	498	28	CTTCTGTCTCTGCGGTAAGGCTTGAGTTT	61.50689655	9026	514	543	29	TTTTGTCCTTTTTAGGCTCTGTTGGTGGGA	60.25333333	10	8	50	58	16
6789	469	497	28	TCTTCTGTCTCTGCGGTAAGGCTTGAGTT	61.50689655	9025	513	542	29	TTTTTGTCCTTTTTAGGCTCTGTTGGTGGG	60.25333333	10	4	58	62	16
6789	469	497	28	TCTTCTGTCTCTGCGGTAAGGCTTGAGTT	61.50689655	9027	515	544	29	TTTGTCCTTTTTAGGCTCTGTTGGTGGGAA	60.25333333	10	4	61	65	18
6791	471	499	28	TTCTGTCTCTGCGGTAAGGCTTGAGTTTC	61.50689655	9025	513	542	29	TTTTTGTCCTTTTTAGGCTCTGTTGGTGGG	60.25333333	10	7	58	65	14
6788	468	496	28	TTCTTCTGTCTCTGCGGTAAGGCTTGAGT	61.50689655	9025	513	542	29	TTTTTGTCCTTTTTAGGCTCTGTTGGTGGG	60.25333333	10	8	58	66	17
6790	470	498	28	CTTCTGTCTCTGCGGTAAGGCTTGAGTTT	61.50689655	9025	513	542	29	TTTTTGTCCTTTTTAGGCTCTGTTGGTGGG	60.25333333	10	8	58	66	15
6788	468	496	28	TTCTTCTGTCTCTGCGGTAAGGCTTGAGT	61.50689655	9027	515	544	29	TTTGTCCTTTTTAGGCTCTGTTGGTGGGAA	60.25333333	10	8	61	69	19
6790	470	498	28	CTTCTGTCTCTGCGGTAAGGCTTGAGTTT	61.50689655	9027	515	544	29	TTTGTCCTTTTTAGGCTCTGTTGGTGGGAA	60.25333333	10	8	61	69	17
6792	472	500	28	TCTGTCTCTGCGGTAAGGCTTGAGTTTCA	61.50689655	9027	515	544	29	TTTGTCCTTTTTAGGCTCTGTTGGTGGGAA	60.25333333	10	8	61	69	15
6794	474	502	28	TGTCTCTGCGGTAAGGCTTGAGTTTCATC	61.50689655	9025	513	542	29	TTTTTGTCCTTTTTAGGCTCTGTTGGTGGG	60.25333333	10	12	58	70	11
6797	477	505	28	CTCTGCGGTAAGGCTTGAGTTTCATCAGC	62.92068966	9025	513	542	29	TTTTTGTCCTTTTTAGGCTCTGTTGGTGGG	60.25333333	10	18	58	76	8
6789	469	497	28	TCTTCTGTCTCTGCGGTAAGGCTTGAGTT	61.50689655	9024	512	541	29	CTTTTTGTCCTTTTTAGGCTCTGTTGGTGG	60.25333333	10	4	74	78	15
6791	471	499	28	TTCTGTCTCTGCGGTAAGGCTTGAGTTTC	61.50689655	9024	512	541	29	CTTTTTGTCCTTTTTAGGCTCTGTTGGTGG	60.25333333	10	7	74	81	13
6788	468	496	28	TTCTTCTGTCTCTGCGGTAAGGCTTGAGT	61.50689655	9024	512	541	29	CTTTTTGTCCTTTTTAGGCTCTGTTGGTGG	60.25333333	10	8	74	82	16
6790	470	498	28	CTTCTGTCTCTGCGGTAAGGCTTGAGTTT	61.50689655	9024	512	541	29	CTTTTTGTCCTTTTTAGGCTCTGTTGGTGG	60.25333333	10	8	74	82	14
6793	473	501	28	CTGTCTCTGCGGTAAGGCTTGAGTTTCAT	61.50689655	9024	512	541	29	CTTTTTGTCCTTTTTAGGCTCTGTTGGTGG	60.25333333	10	12	74	86	11
6796	476	504	28	TCTCTGCGGTAAGGCTTGAGTTTCATCAG	61.50689655	9024	512	541	29	CTTTTTGTCCTTTTTAGGCTCTGTTGGTGG	60.25333333	10	17	74	91	8
6787	467	495	28	TTTCTTCTGTCTCTGCGGTAAGGCTTGAG	61.50689655	9026	514	543	29	TTTTGTCCTTTTTAGGCTCTGTTGGTGGGA	60.25333333	10	54	50	104	19
6786	466	494	28	GTTTCTTCTGTCTCTGCGGTAAGGCTTGA	61.50689655	9026	514	543	29	TTTTGTCCTTTTTAGGCTCTGTTGGTGGGA	60.25333333	10	58	50	108	20
6787	467	495	28	TTTCTTCTGTCTCTGCGGTAAGGCTTGAG	61.50689655	9025	513	542	29	TTTTTGTCCTTTTTAGGCTCTGTTGGTGGG	60.25333333	10	54	58	112	18
6787	467	495	28	TTTCTTCTGTCTCTGCGGTAAGGCTTGAG	61.50689655	9027	515	544	29	TTTGTCCTTTTTAGGCTCTGTTGGTGGGAA	60.25333333	10	54	61	115	20
6786	466	494	28	GTTTCTTCTGTCTCTGCGGTAAGGCTTGA	61.50689655	9025	513	542	29	TTTTTGTCCTTTTTAGGCTCTGTTGGTGGG	60.25333333	10	58	58	116	19
6786	466	494	28	GTTTCTTCTGTCTCTGCGGTAAGGCTTGA	61.50689655	9027	515	544	29	TTTGTCCTTTTTAGGCTCTGTTGGTGGGAA	60.25333333	10	58	61	119	21
6789	469	497	28	TCTTCTGTCTCTGCGGTAAGGCTTGAGTT	61.50689655	9023	511	540	29	TCTTTTTGTCCTTTTTAGGCTCTGTTGGTG	58.88666667	10	4	115	119	14
7686	10226	10254	28	CCTGTTGTCCATCAAAGTGTCCCTTATTT	58.67931034	9820	10267	10296	29	GCCACATTTTCTAAACTCTGAAGTCTTGTA	57.52	10	20	100	120	13
6791	471	499	28	TTCTGTCTCTGCGGTAAGGCTTGAGTTTC	61.50689655	9023	511	540	29	TCTTTTTGTCCTTTTTAGGCTCTGTTGGTG	58.88666667	10	7	115	122	12
6788	468	496	28	TTCTTCTGTCTCTGCGGTAAGGCTTGAGT	61.50689655	9023	511	540	29	TCTTTTTGTCCTTTTTAGGCTCTGTTGGTG	58.88666667	10	8	115	123	15
6790	470	498	28	CTTCTGTCTCTGCGGTAAGGCTTGAGTTT	61.50689655	9023	511	540	29	TCTTTTTGTCCTTTTTAGGCTCTGTTGGTG	58.88666667	10	8	115	123	13
6792	472	500	28	TCTGTCTCTGCGGTAAGGCTTGAGTTTCA	61.50689655	9023	511	540	29	TCTTTTTGTCCTTTTTAGGCTCTGTTGGTG	58.88666667	10	8	115	123	11
7227	4113	4141	28	GCATTTCCAGCAAAGCCAAAGCCTCATTA	60.09310345	9404	4166	4195	29	GCAAGAAGTAGACTAAAGCATAAAGATAGA	56.15333333	10	84	42	126	25
6793	473	501	28	CTGTCTCTGCGGTAAGGCTTGAGTTTCAT	61.50689655	9023	511	540	29	TCTTTTTGTCCTTTTTAGGCTCTGTTGGTG	58.88666667	10	12	115	127	10
6795	475	503	28	GTCTCTGCGGTAAGGCTTGAGTTTCATCA	61.50689655	9023	511	540	29	TCTTTTTGTCCTTTTTAGGCTCTGTTGGTG	58.88666667	10	16	115	131	8
6786	466	494	28	GTTTCTTCTGTCTCTGCGGTAAGGCTTGA	61.50689655	9024	512	541	29	CTTTTTGTCCTTTTTAGGCTCTGTTGGTGG	60.25333333	10	58	74	132	18
7683	10223	10251	28	CACCCTGTTGTCCATCAAAGTGTCCCTTA	61.50689655	9817	10264	10293	29	AAAGCCACATTTTCTAAACTCTGAAGTCTT	56.15333333	10	15	121	136	13
6785	465	493	28	TGTTTCTTCTGTCTCTGCGGTAAGGCTTG	61.50689655	9027	515	544	29	TTTGTCCTTTTTAGGCTCTGTTGGTGGGAA	60.25333333	10	76	61	137	22
6784	464	492	28	CTGTTTCTTCTGTCTCTGCGGTAAGGCTT	61.50689655	9027	515	544	29	TTTGTCCTTTTTAGGCTCTGTTGGTGGGAA	60.25333333	10	85	61	146	23
6789	469	497	28	TCTTCTGTCTCTGCGGTAAGGCTTGAGTT	61.50689655	9028	516	545	29	TTGTCCTTTTTAGGCTCTGTTGGTGGGAAT	60.25333333	10	4	153	157	19
6788	468	496	28	TTCTTCTGTCTCTGCGGTAAGGCTTGAGT	61.50689655	9028	516	545	29	TTGTCCTTTTTAGGCTCTGTTGGTGGGAAT	60.25333333	10	8	153	161	20
6789	469	497	28	TCTTCTGTCTCTGCGGTAAGGCTTGAGTT	61.50689655	9022	510	539	29	TTCTTTTTGTCCTTTTTAGGCTCTGTTGGT	57.52	10	4	157	161	13
6790	470	498	28	CTTCTGTCTCTGCGGTAAGGCTTGAGTTT	61.50689655	9028	516	545	29	TTGTCCTTTTTAGGCTCTGTTGGTGGGAAT	60.25333333	10	8	153	161	18
6792	472	500	28	TCTGTCTCTGCGGTAAGGCTTGAGTTTCA	61.50689655	9028	516	545	29	TTGTCCTTTTTAGGCTCTGTTGGTGGGAAT	60.25333333	10	8	153	161	16
6791	471	499	28	TTCTGTCTCTGCGGTAAGGCTTGAGTTTC	61.50689655	9022	510	539	29	TTCTTTTTGTCCTTTTTAGGCTCTGTTGGT	57.52	10	7	157	164	11
6788	468	496	28	TTCTTCTGTCTCTGCGGTAAGGCTTGAGT	61.50689655	9022	510	539	29	TTCTTTTTGTCCTTTTTAGGCTCTGTTGGT	57.52	10	8	157	165	14
6790	470	498	28	CTTCTGTCTCTGCGGTAAGGCTTGAGTTT	61.50689655	9022	510	539	29	TTCTTTTTGTCCTTTTTAGGCTCTGTTGGT	57.52	10	8	157	165	12
6792	472	500	28	TCTGTCTCTGCGGTAAGGCTTGAGTTTCA	61.50689655	9022	510	539	29	TTCTTTTTGTCCTTTTTAGGCTCTGTTGGT	57.52	10	8	157	165	10
6793	473	501	28	CTGTCTCTGCGGTAAGGCTTGAGTTTCAT	61.50689655	9028	516	545	29	TTGTCCTTTTTAGGCTCTGTTGGTGGGAAT	60.25333333	10	12	153	165	15
6794	474	502	28	TGTCTCTGCGGTAAGGCTTGAGTTTCATC	61.50689655	9028	516	545	29	TTGTCCTTTTTAGGCTCTGTTGGTGGGAAT	60.25333333	10	12	153	165	14
6787	467	495	28	TTTCTTCTGTCTCTGCGGTAAGGCTTGAG	61.50689655	9023	511	540	29	TCTTTTTGTCCTTTTTAGGCTCTGTTGGTG	58.88666667	10	54	115	169	16
6794	474	502	28	TGTCTCTGCGGTAAGGCTTGAGTTTCATC	61.50689655	9022	510	539	29	TTCTTTTTGTCCTTTTTAGGCTCTGTTGGT	57.52	10	12	157	169	8
6783	463	491	28	GCTGTTTCTTCTGTCTCTGCGGTAAGGCT	62.92068966	9027	515	544	29	TTTGTCCTTTTTAGGCTCTGTTGGTGGGAA	60.25333333	10	109	61	170	24
6796	476	504	28	TCTCTGCGGTAAGGCTTGAGTTTCATCAG	61.50689655	9028	516	545	29	TTGTCCTTTTTAGGCTCTGTTGGTGGGAAT	60.25333333	10	17	153	170	12
6797	477	505	28	CTCTGCGGTAAGGCTTGAGTTTCATCAGC	62.92068966	9028	516	545	29	TTGTCCTTTTTAGGCTCTGTTGGTGGGAAT	60.25333333	10	18	153	171	11
6786	466	494	28	GTTTCTTCTGTCTCTGCGGTAAGGCTTGA	61.50689655	9023	511	540	29	TCTTTTTGTCCTTTTTAGGCTCTGTTGGTG	58.88666667	10	58	115	173	17
6795	475	503	28	GTCTCTGCGGTAAGGCTTGAGTTTCATCA	61.50689655	9022	510	539	29	TTCTTTTTGTCCTTTTTAGGCTCTGTTGGT	57.52	10	16	157	173	7
6797	477	505	28	CTCTGCGGTAAGGCTTGAGTTTCATCAGC	62.92068966	9022	510	539	29	TTCTTTTTGTCCTTTTTAGGCTCTGTTGGT	57.52	10	18	157	175	5
6782	462	490	28	TGCTGTTTCTTCTGTCTCTGCGGTAAGGC	62.92068966	9027	515	544	29	TTTGTCCTTTTTAGGCTCTGTTGGTGGGAA	60.25333333	10	117	61	178	25
6789	469	497	28	TCTTCTGTCTCTGCGGTAAGGCTTGAGTT	61.50689655	9021	509	538	29	CTTCTTTTTGTCCTTTTTAGGCTCTGTTGG	58.88666667	10	4	179	183	12
6789	469	497	28	TCTTCTGTCTCTGCGGTAAGGCTTGAGTT	61.50689655	9029	517	546	29	TGTCCTTTTTAGGCTCTGTTGGTGGGAATG	61.62	10	4	182	186	20
6791	471	499	28	TTCTGTCTCTGCGGTAAGGCTTGAGTTTC	61.50689655	9021	509	538	29	CTTCTTTTTGTCCTTTTTAGGCTCTGTTGG	58.88666667	10	7	179	186	10
6788	468	496	28	TTCTTCTGTCTCTGCGGTAAGGCTTGAGT	61.50689655	9021	509	538	29	CTTCTTTTTGTCCTTTTTAGGCTCTGTTGG	58.88666667	10	8	179	187	13
6790	470	498	28	CTTCTGTCTCTGCGGTAAGGCTTGAGTTT	61.50689655	9021	509	538	29	CTTCTTTTTGTCCTTTTTAGGCTCTGTTGG	58.88666667	10	8	179	187	11
6792	472	500	28	TCTGTCTCTGCGGTAAGGCTTGAGTTTCA	61.50689655	9021	509	538	29	CTTCTTTTTGTCCTTTTTAGGCTCTGTTGG	58.88666667	10	8	179	187	9
6790	470	498	28	CTTCTGTCTCTGCGGTAAGGCTTGAGTTT	61.50689655	9029	517	546	29	TGTCCTTTTTAGGCTCTGTTGGTGGGAATG	61.62	10	8	182	190	19
6793	473	501	28	CTGTCTCTGCGGTAAGGCTTGAGTTTCAT	61.50689655	9021	509	538	29	CTTCTTTTTGTCCTTTTTAGGCTCTGTTGG	58.88666667	10	12	179	191	8
6796	476	504	28	TCTCTGCGGTAAGGCTTGAGTTTCATCAG	61.50689655	9021	509	538	29	CTTCTTTTTGTCCTTTTTAGGCTCTGTTGG	58.88666667	10	17	179	196	5
6795	475	503	28	GTCTCTGCGGTAAGGCTTGAGTTTCATCA	61.50689655	9029	517	546	29	TGTCCTTTTTAGGCTCTGTTGGTGGGAATG	61.62	10	16	182	198	14
6789	469	497	28	TCTTCTGTCTCTGCGGTAAGGCTTGAGTT	61.50689655	9020	508	537	29	TCTTCTTTTTGTCCTTTTTAGGCTCTGTTG	57.52	10	4	197	201	11
6791	471	499	28	TTCTGTCTCTGCGGTAAGGCTTGAGTTTC	61.50689655	9020	508	537	29	TCTTCTTTTTGTCCTTTTTAGGCTCTGTTG	57.52	10	7	197	204	9
6788	468	496	28	TTCTTCTGTCTCTGCGGTAAGGCTTGAGT	61.50689655	9020	508	537	29	TCTTCTTTTTGTCCTTTTTAGGCTCTGTTG	57.52	10	8	197	205	12
6790	470	498	28	CTTCTGTCTCTGCGGTAAGGCTTGAGTTT	61.50689655	9020	508	537	29	TCTTCTTTTTGTCCTTTTTAGGCTCTGTTG	57.52	10	8	197	205	10
6792	472	500	28	TCTGTCTCTGCGGTAAGGCTTGAGTTTCA	61.50689655	9020	508	537	29	TCTTCTTTTTGTCCTTTTTAGGCTCTGTTG	57.52	10	8	197	205	8
6793	473	501	28	CTGTCTCTGCGGTAAGGCTTGAGTTTCAT	61.50689655	9020	508	537	29	TCTTCTTTTTGTCCTTTTTAGGCTCTGTTG	57.52	10	12	197	209	7
6794	474	502	28	TGTCTCTGCGGTAAGGCTTGAGTTTCATC	61.50689655	9020	508	537	29	TCTTCTTTTTGTCCTTTTTAGGCTCTGTTG	57.52	10	12	197	209	6
6787	467	495	28	TTTCTTCTGTCTCTGCGGTAAGGCTTGAG	61.50689655	9022	510	539	29	TTCTTTTTGTCCTTTTTAGGCTCTGTTGGT	57.52	10	54	157	211	15
6795	475	503	28	GTCTCTGCGGTAAGGCTTGAGTTTCATCA	61.50689655	9020	508	537	29	TCTTCTTTTTGTCCTTTTTAGGCTCTGTTG	57.52	10	16	197	213	5
6786	466	494	28	GTTTCTTCTGTCTCTGCGGTAAGGCTTGA	61.50689655	9022	510	539	29	TTCTTTTTGTCCTTTTTAGGCTCTGTTGGT	57.52	10	58	157	215	16
6797	477	505	28	CTCTGCGGTAAGGCTTGAGTTTCATCAGC	62.92068966	9020	508	537	29	TCTTCTTTTTGTCCTTTTTAGGCTCTGTTG	57.52	10	18	197	215	3
6785	465	493	28	TGTTTCTTCTGTCTCTGCGGTAAGGCTTG	61.50689655	9028	516	545	29	TTGTCCTTTTTAGGCTCTGTTGGTGGGAAT	60.25333333	10	76	153	229	23
6786	466	494	28	GTTTCTTCTGTCTCTGCGGTAAGGCTTGA	61.50689655	9021	509	538	29	CTTCTTTTTGTCCTTTTTAGGCTCTGTTGG	58.88666667	10	58	179	237	15
6784	464	492	28	CTGTTTCTTCTGTCTCTGCGGTAAGGCTT	61.50689655	9028	516	545	29	TTGTCCTTTTTAGGCTCTGTTGGTGGGAAT	60.25333333	10	85	153	238	24
6781	461	489	28	TTGCTGTTTCTTCTGTCTCTGCGGTAAGG	61.50689655	9023	511	540	29	TCTTTTTGTCCTTTTTAGGCTCTGTTGGTG	58.88666667	10	132	115	247	22
6789	469	497	28	TCTTCTGTCTCTGCGGTAAGGCTTGAGTT	61.50689655	9019	507	536	29	TTCTTCTTTTTGTCCTTTTTAGGCTCTGTT	56.15333333	10	4	246	250	10
6787	467	495	28	TTTCTTCTGTCTCTGCGGTAAGGCTTGAG	61.50689655	9020	508	537	29	TCTTCTTTTTGTCCTTTTTAGGCTCTGTTG	57.52	10	54	197	251	13
6791	471	499	28	TTCTGTCTCTGCGGTAAGGCTTGAGTTTC	61.50689655	9019	507	536	29	TTCTTCTTTTTGTCCTTTTTAGGCTCTGTT	56.15333333	10	7	246	253	8
6788	468	496	28	TTCTTCTGTCTCTGCGGTAAGGCTTGAGT	61.50689655	9019	507	536	29	TTCTTCTTTTTGTCCTTTTTAGGCTCTGTT	56.15333333	10	8	246	254	11
6790	470	498	28	CTTCTGTCTCTGCGGTAAGGCTTGAGTTT	61.50689655	9019	507	536	29	TTCTTCTTTTTGTCCTTTTTAGGCTCTGTT	56.15333333	10	8	246	254	9
6792	472	500	28	TCTGTCTCTGCGGTAAGGCTTGAGTTTCA	61.50689655	9019	507	536	29	TTCTTCTTTTTGTCCTTTTTAGGCTCTGTT	56.15333333	10	8	246	254	7
6786	466	494	28	GTTTCTTCTGTCTCTGCGGTAAGGCTTGA	61.50689655	9020	508	537	29	TCTTCTTTTTGTCCTTTTTAGGCTCTGTTG	57.52	10	58	197	255	14
6789	469	497	28	TCTTCTGTCTCTGCGGTAAGGCTTGAGTT	61.50689655	9018	506	535	29	CTTCTTCTTTTTGTCCTTTTTAGGCTCTGT	57.52	10	4	251	255	9
6785	465	493	28	TGTTTCTTCTGTCTCTGCGGTAAGGCTTG	61.50689655	9029	517	546	29	TGTCCTTTTTAGGCTCTGTTGGTGGGAATG	61.62	10	76	182	258	24
6791	471	499	28	TTCTGTCTCTGCGGTAAGGCTTGAGTTTC	61.50689655	9018	506	535	29	CTTCTTCTTTTTGTCCTTTTTAGGCTCTGT	57.52	10	7	251	258	7
6793	473	501	28	CTGTCTCTGCGGTAAGGCTTGAGTTTCAT	61.50689655	9019	507	536	29	TTCTTCTTTTTGTCCTTTTTAGGCTCTGTT	56.15333333	10	12	246	258	6
6794	474	502	28	TGTCTCTGCGGTAAGGCTTGAGTTTCATC	61.50689655	9019	507	536	29	TTCTTCTTTTTGTCCTTTTTAGGCTCTGTT	56.15333333	10	12	246	258	5
6788	468	496	28	TTCTTCTGTCTCTGCGGTAAGGCTTGAGT	61.50689655	9018	506	535	29	CTTCTTCTTTTTGTCCTTTTTAGGCTCTGT	57.52	10	8	251	259	10
6790	470	498	28	CTTCTGTCTCTGCGGTAAGGCTTGAGTTT	61.50689655	9018	506	535	29	CTTCTTCTTTTTGTCCTTTTTAGGCTCTGT	57.52	10	8	251	259	8
6792	472	500	28	TCTGTCTCTGCGGTAAGGCTTGAGTTTCA	61.50689655	9018	506	535	29	CTTCTTCTTTTTGTCCTTTTTAGGCTCTGT	57.52	10	8	251	259	6
6783	463	491	28	GCTGTTTCTTCTGTCTCTGCGGTAAGGCT	62.92068966	9028	516	545	29	TTGTCCTTTTTAGGCTCTGTTGGTGGGAAT	60.25333333	10	109	153	262	25
6795	475	503	28	GTCTCTGCGGTAAGGCTTGAGTTTCATCA	61.50689655	9019	507	536	29	TTCTTCTTTTTGTCCTTTTTAGGCTCTGTT	56.15333333	10	16	246	262	4
6789	469	497	28	TCTTCTGTCTCTGCGGTAAGGCTTGAGTT	61.50689655	9017	505	534	29	CCTTCTTCTTTTTGTCCTTTTTAGGCTCTG	58.88666667	10	4	259	263	8
6793	473	501	28	CTGTCTCTGCGGTAAGGCTTGAGTTTCAT	61.50689655	9018	506	535	29	CTTCTTCTTTTTGTCCTTTTTAGGCTCTGT	57.52	10	12	251	263	5
6796	476	504	28	TCTCTGCGGTAAGGCTTGAGTTTCATCAG	61.50689655	9019	507	536	29	TTCTTCTTTTTGTCCTTTTTAGGCTCTGTT	56.15333333	10	17	246	263	3
6797	477	505	28	CTCTGCGGTAAGGCTTGAGTTTCATCAGC	62.92068966	9019	507	536	29	TTCTTCTTTTTGTCCTTTTTAGGCTCTGTT	56.15333333	10	18	246	264	2
6791	471	499	28	TTCTGTCTCTGCGGTAAGGCTTGAGTTTC	61.50689655	9017	505	534	29	CCTTCTTCTTTTTGTCCTTTTTAGGCTCTG	58.88666667	10	7	259	266	6
6784	464	492	28	CTGTTTCTTCTGTCTCTGCGGTAAGGCTT	61.50689655	9029	517	546	29	TGTCCTTTTTAGGCTCTGTTGGTGGGAATG	61.62	10	85	182	267	25
6788	468	496	28	TTCTTCTGTCTCTGCGGTAAGGCTTGAGT	61.50689655	9017	505	534	29	CCTTCTTCTTTTTGTCCTTTTTAGGCTCTG	58.88666667	10	8	259	267	9
6790	470	498	28	CTTCTGTCTCTGCGGTAAGGCTTGAGTTT	61.50689655	9017	505	534	29	CCTTCTTCTTTTTGTCCTTTTTAGGCTCTG	58.88666667	10	8	259	267	7
6792	472	500	28	TCTGTCTCTGCGGTAAGGCTTGAGTTTCA	61.50689655	9017	505	534	29	CCTTCTTCTTTTTGTCCTTTTTAGGCTCTG	58.88666667	10	8	259	267	5
6795	475	503	28	GTCTCTGCGGTAAGGCTTGAGTTTCATCA	61.50689655	9018	506	535	29	CTTCTTCTTTTTGTCCTTTTTAGGCTCTGT	57.52	10	16	251	267	3
6796	476	504	28	TCTCTGCGGTAAGGCTTGAGTTTCATCAG	61.50689655	9018	506	535	29	CTTCTTCTTTTTGTCCTTTTTAGGCTCTGT	57.52	10	17	251	268	2
6795	475	503	28	GTCTCTGCGGTAAGGCTTGAGTTTCATCA	61.50689655	9017	505	534	29	CCTTCTTCTTTTTGTCCTTTTTAGGCTCTG	58.88666667	10	16	259	275	2
6787	467	495	28	TTTCTTCTGTCTCTGCGGTAAGGCTTGAG	61.50689655	9019	507	536	29	TTCTTCTTTTTGTCCTTTTTAGGCTCTGTT	56.15333333	10	54	246	300	12
6786	466	494	28	GTTTCTTCTGTCTCTGCGGTAAGGCTTGA	61.50689655	9019	507	536	29	TTCTTCTTTTTGTCCTTTTTAGGCTCTGTT	56.15333333	10	58	246	304	13
6787	467	495	28	TTTCTTCTGTCTCTGCGGTAAGGCTTGAG	61.50689655	9018	506	535	29	CTTCTTCTTTTTGTCCTTTTTAGGCTCTGT	57.52	10	54	251	305	11
6786	466	494	28	GTTTCTTCTGTCTCTGCGGTAAGGCTTGA	61.50689655	9018	506	535	29	CTTCTTCTTTTTGTCCTTTTTAGGCTCTGT	57.52	10	58	251	309	12
6786	466	494	28	GTTTCTTCTGTCTCTGCGGTAAGGCTTGA	61.50689655	9017	505	534	29	CCTTCTTCTTTTTGTCCTTTTTAGGCTCTG	58.88666667	10	58	259	317	11
6781	461	489	28	TTGCTGTTTCTTCTGTCTCTGCGGTAAGG	61.50689655	9020	508	537	29	TCTTCTTTTTGTCCTTTTTAGGCTCTGTTG	57.52	10	132	197	329	19
6784	464	492	28	CTGTTTCTTCTGTCTCTGCGGTAAGGCTT	61.50689655	9017	505	534	29	CCTTCTTCTTTTTGTCCTTTTTAGGCTCTG	58.88666667	10	85	259	344	13
6782	462	490	28	TGCTGTTTCTTCTGTCTCTGCGGTAAGGC	62.92068966	9018	506	535	29	CTTCTTCTTTTTGTCCTTTTTAGGCTCTGT	57.52	10	117	251	368	16
6783	463	491	28	GCTGTTTCTTCTGTCTCTGCGGTAAGGCT	62.92068966	9017	505	534	29	CCTTCTTCTTTTTGTCCTTTTTAGGCTCTG	58.88666667	10	109	259	368	14
6782	462	490	28	TGCTGTTTCTTCTGTCTCTGCGGTAAGGC	62.92068966	9017	505	534	29	CCTTCTTCTTTTTGTCCTTTTTAGGCTCTG	58.88666667	10	117	259	376	15
6781	461	489	28	TTGCTGTTTCTTCTGTCTCTGCGGTAAGG	61.50689655	9017	505	534	29	CCTTCTTCTTTTTGTCCTTTTTAGGCTCTG	58.88666667	10	132	259	391	16
6780	460	488	28	TTTGCTGTTTCTTCTGTCTCTGCGGTAAG	60.09310345	9017	505	534	29	CCTTCTTCTTTTTGTCCTTTTTAGGCTCTG	58.88666667	10	155	259	414	17
6791	471	499	28	TTCTGTCTCTGCGGTAAGGCTTGAGTTTC	61.50689655	9030	518	547	29	GTCCTTTTTAGGCTCTGTTGGTGGGAATGT	61.62	10	7	5517	5524	19
6790	470	498	28	CTTCTGTCTCTGCGGTAAGGCTTGAGTTT	61.50689655	9030	518	547	29	GTCCTTTTTAGGCTCTGTTGGTGGGAATGT	61.62	10	8	5517	5525	20
6794	474	502	28	TGTCTCTGCGGTAAGGCTTGAGTTTCATC	61.50689655	9030	518	547	29	GTCCTTTTTAGGCTCTGTTGGTGGGAATGT	61.62	10	12	5517	5529	16
6796	476	504	28	TCTCTGCGGTAAGGCTTGAGTTTCATCAG	61.50689655	9030	518	547	29	GTCCTTTTTAGGCTCTGTTGGTGGGAATGT	61.62	10	17	5517	5534	14
6789	469	497	28	TCTTCTGTCTCTGCGGTAAGGCTTGAGTT	61.50689655	9032	520	549	29	CCTTTTTAGGCTCTGTTGGTGGGAATGTTT	60.25333333	10	4	5542	5546	23
6791	471	499	28	TTCTGTCTCTGCGGTAAGGCTTGAGTTTC	61.50689655	9031	519	548	29	TCCTTTTTAGGCTCTGTTGGTGGGAATGTT	60.25333333	10	7	5541	5548	20
6788	468	496	28	TTCTTCTGTCTCTGCGGTAAGGCTTGAGT	61.50689655	9031	519	548	29	TCCTTTTTAGGCTCTGTTGGTGGGAATGTT	60.25333333	10	8	5541	5549	23
6788	468	496	28	TTCTTCTGTCTCTGCGGTAAGGCTTGAGT	61.50689655	9032	520	549	29	CCTTTTTAGGCTCTGTTGGTGGGAATGTTT	60.25333333	10	8	5542	5550	24
6797	477	505	28	CTCTGCGGTAAGGCTTGAGTTTCATCAGC	62.92068966	9031	519	548	29	TCCTTTTTAGGCTCTGTTGGTGGGAATGTT	60.25333333	10	18	5541	5559	14
6792	472	500	28	TCTGTCTCTGCGGTAAGGCTTGAGTTTCA	61.50689655	9035	523	552	29	TTTTAGGCTCTGTTGGTGGGAATGTTTTGT	58.88666667	10	8	5553	5561	23
6794	474	502	28	TGTCTCTGCGGTAAGGCTTGAGTTTCATC	61.50689655	9037	525	554	29	TTAGGCTCTGTTGGTGGGAATGTTTTGTAT	58.88666667	10	12	5560	5572	23
6786	466	494	28	GTTTCTTCTGTCTCTGCGGTAAGGCTTGA	61.50689655	9030	518	547	29	GTCCTTTTTAGGCTCTGTTGGTGGGAATGT	61.62	10	58	5517	5575	24
6785	465	493	28	TGTTTCTTCTGTCTCTGCGGTAAGGCTTG	61.50689655	9030	518	547	29	GTCCTTTTTAGGCTCTGTTGGTGGGAATGT	61.62	10	76	5517	5593	25
6787	467	495	28	TTTCTTCTGTCTCTGCGGTAAGGCTTGAG	61.50689655	9031	519	548	29	TCCTTTTTAGGCTCTGTTGGTGGGAATGTT	60.25333333	10	54	5541	5595	24
6786	466	494	28	GTTTCTTCTGTCTCTGCGGTAAGGCTTGA	61.50689655	9031	519	548	29	TCCTTTTTAGGCTCTGTTGGTGGGAATGTT	60.25333333	10	58	5541	5599	25
6801	492	520	28	TGAGTTTCATCAGCCTTCTTCTTTTTGTC	57.26551724	9033	521	550	29	CTTTTTAGGCTCTGTTGGTGGGAATGTTTT	58.88666667	10	88	5547	5635	1
6799	490	518	28	CTTGAGTTTCATCAGCCTTCTTCTTTTTG	57.26551724	9041	529	558	29	GCTCTGTTGGTGGGAATGTTTTGTATGCGT	61.62	10	81	5556	5637	11
6798	489	517	28	GCTTGAGTTTCATCAGCCTTCTTCTTTTT	57.26551724	9040	528	557	29	GGCTCTGTTGGTGGGAATGTTTTGTATGCG	62.98666667	10	80	5558	5638	11
6801	492	520	28	TGAGTTTCATCAGCCTTCTTCTTTTTGTC	57.26551724	9036	524	553	29	TTTAGGCTCTGTTGGTGGGAATGTTTTGTA	58.88666667	10	88	5550	5638	4
6799	490	518	28	CTTGAGTTTCATCAGCCTTCTTCTTTTTG	57.26551724	9040	528	557	29	GGCTCTGTTGGTGGGAATGTTTTGTATGCG	62.98666667	10	81	5558	5639	10
6801	492	520	28	TGAGTTTCATCAGCCTTCTTCTTTTTGTC	57.26551724	9034	522	551	29	TTTTTAGGCTCTGTTGGTGGGAATGTTTTG	58.88666667	10	88	5552	5640	2
6800	491	519	28	TTGAGTTTCATCAGCCTTCTTCTTTTTGT	55.85172414	9040	528	557	29	GGCTCTGTTGGTGGGAATGTTTTGTATGCG	62.98666667	10	83	5558	5641	9
6801	492	520	28	TGAGTTTCATCAGCCTTCTTCTTTTTGTC	57.26551724	9035	523	552	29	TTTTAGGCTCTGTTGGTGGGAATGTTTTGT	58.88666667	10	88	5553	5641	3
6802	493	521	28	GAGTTTCATCAGCCTTCTTCTTTTTGTCC	58.67931034	9036	524	553	29	TTTAGGCTCTGTTGGTGGGAATGTTTTGTA	58.88666667	10	93	5550	5643	3
6802	493	521	28	GAGTTTCATCAGCCTTCTTCTTTTTGTCC	58.67931034	9034	522	551	29	TTTTTAGGCTCTGTTGGTGGGAATGTTTTG	58.88666667	10	93	5552	5645	1
6801	492	520	28	TGAGTTTCATCAGCCTTCTTCTTTTTGTC	57.26551724	9040	528	557	29	GGCTCTGTTGGTGGGAATGTTTTGTATGCG	62.98666667	10	88	5558	5646	8
6802	493	521	28	GAGTTTCATCAGCCTTCTTCTTTTTGTCC	58.67931034	9035	523	552	29	TTTTAGGCTCTGTTGGTGGGAATGTTTTGT	58.88666667	10	93	5553	5646	2
6801	492	520	28	TGAGTTTCATCAGCCTTCTTCTTTTTGTC	57.26551724	9038	526	555	29	TAGGCTCTGTTGGTGGGAATGTTTTGTATG	60.25333333	10	88	5559	5647	6
6801	492	520	28	TGAGTTTCATCAGCCTTCTTCTTTTTGTC	57.26551724	9039	527	556	29	AGGCTCTGTTGGTGGGAATGTTTTGTATGC	61.62	10	88	5561	5649	7
6802	493	521	28	GAGTTTCATCAGCCTTCTTCTTTTTGTCC	58.67931034	9037	525	554	29	TTAGGCTCTGTTGGTGGGAATGTTTTGTAT	58.88666667	10	93	5560	5653	4
6802	493	521	28	GAGTTTCATCAGCCTTCTTCTTTTTGTCC	58.67931034	9039	527	556	29	AGGCTCTGTTGGTGGGAATGTTTTGTATGC	61.62	10	93	5561	5654	6
6803	494	522	28	AGTTTCATCAGCCTTCTTCTTTTTGTCCT	57.26551724	9036	524	553	29	TTTAGGCTCTGTTGGTGGGAATGTTTTGTA	58.88666667	10	107	5550	5657	2
6803	494	522	28	AGTTTCATCAGCCTTCTTCTTTTTGTCCT	57.26551724	9035	523	552	29	TTTTAGGCTCTGTTGGTGGGAATGTTTTGT	58.88666667	10	107	5553	5660	1
6803	494	522	28	AGTTTCATCAGCCTTCTTCTTTTTGTCCT	57.26551724	9038	526	555	29	TAGGCTCTGTTGGTGGGAATGTTTTGTATG	60.25333333	10	107	5559	5666	4
6803	494	522	28	AGTTTCATCAGCCTTCTTCTTTTTGTCCT	57.26551724	9037	525	554	29	TTAGGCTCTGTTGGTGGGAATGTTTTGTAT	58.88666667	10	107	5560	5667	3
6804	495	523	28	GTTTCATCAGCCTTCTTCTTTTTGTCCTT	57.26551724	9036	524	553	29	TTTAGGCTCTGTTGGTGGGAATGTTTTGTA	58.88666667	10	121	5550	5671	1
6804	495	523	28	GTTTCATCAGCCTTCTTCTTTTTGTCCTT	57.26551724	9040	528	557	29	GGCTCTGTTGGTGGGAATGTTTTGTATGCG	62.98666667	10	121	5558	5679	5
6804	495	523	28	GTTTCATCAGCCTTCTTCTTTTTGTCCTT	57.26551724	9038	526	555	29	TAGGCTCTGTTGGTGGGAATGTTTTGTATG	60.25333333	10	121	5559	5680	3
6804	495	523	28	GTTTCATCAGCCTTCTTCTTTTTGTCCTT	57.26551724	9037	525	554	29	TTAGGCTCTGTTGGTGGGAATGTTTTGTAT	58.88666667	10	121	5560	5681	2
6804	495	523	28	GTTTCATCAGCCTTCTTCTTTTTGTCCTT	57.26551724	9039	527	556	29	AGGCTCTGTTGGTGGGAATGTTTTGTATGC	61.62	10	121	5561	5682	4
6805	496	524	28	TTTCATCAGCCTTCTTCTTTTTGTCCTTT	55.85172414	9038	526	555	29	TAGGCTCTGTTGGTGGGAATGTTTTGTATG	60.25333333	10	148	5559	5707	2
6805	496	524	28	TTTCATCAGCCTTCTTCTTTTTGTCCTTT	55.85172414	9037	525	554	29	TTAGGCTCTGTTGGTGGGAATGTTTTGTAT	58.88666667	10	148	5560	5708	1
6805	496	524	28	TTTCATCAGCCTTCTTCTTTTTGTCCTTT	55.85172414	9039	527	556	29	AGGCTCTGTTGGTGGGAATGTTTTGTATGC	61.62	10	148	5561	5709	3
6806	497	525	28	TTCATCAGCCTTCTTCTTTTTGTCCTTTT	55.85172414	9038	526	555	29	TAGGCTCTGTTGGTGGGAATGTTTTGTATG	60.25333333	10	204	5559	5763	1
6806	497	525	28	TTCATCAGCCTTCTTCTTTTTGTCCTTTT	55.85172414	9039	527	556	29	AGGCTCTGTTGGTGGGAATGTTTTGTATGC	61.62	10	204	5561	5765	2
6809	500	528	28	ATCAGCCTTCTTCTTTTTGTCCTTTTTAG	55.85172414	9044	532	561	29	CTGTTGGTGGGAATGTTTTGTATGCGTCAA	60.25333333	10	284	5532	5816	4
6807	498	526	28	TCATCAGCCTTCTTCTTTTTGTCCTTTTT	55.85172414	9039	527	556	29	AGGCTCTGTTGGTGGGAATGTTTTGTATGC	61.62	10	265	5561	5826	1
6808	499	527	28	CATCAGCCTTCTTCTTTTTGTCCTTTTTA	55.85172414	9040	528	557	29	GGCTCTGTTGGTGGGAATGTTTTGTATGCG	62.98666667	10	275	5558	5833	1
6809	500	528	28	ATCAGCCTTCTTCTTTTTGTCCTTTTTAG	55.85172414	9041	529	558	29	GCTCTGTTGGTGGGAATGTTTTGTATGCGT	61.62	10	284	5556	5840	1
6810	501	529	28	TCAGCCTTCTTCTTTTTGTCCTTTTTAGG	57.26551724	9042	530	559	29	CTCTGTTGGTGGGAATGTTTTGTATGCGTC	61.62	10	291	5553	5844	1
6789	469	497	28	TCTTCTGTCTCTGCGGTAAGGCTTGAGTT	61.50689655	11044	513	543	30	TTTTTGTCCTTTTTAGGCTCTGTTGGTGGGA	60.40322581	10	4	59	63	16
6791	471	499	28	TTCTGTCTCTGCGGTAAGGCTTGAGTTTC	61.50689655	11044	513	543	30	TTTTTGTCCTTTTTAGGCTCTGTTGGTGGGA	60.40322581	10	7	59	66	14
6788	468	496	28	TTCTTCTGTCTCTGCGGTAAGGCTTGAGT	61.50689655	11044	513	543	30	TTTTTGTCCTTTTTAGGCTCTGTTGGTGGGA	60.40322581	10	8	59	67	17
6790	470	498	28	CTTCTGTCTCTGCGGTAAGGCTTGAGTTT	61.50689655	11044	513	543	30	TTTTTGTCCTTTTTAGGCTCTGTTGGTGGGA	60.40322581	10	8	59	67	15
6794	474	502	28	TGTCTCTGCGGTAAGGCTTGAGTTTCATC	61.50689655	11044	513	543	30	TTTTTGTCCTTTTTAGGCTCTGTTGGTGGGA	60.40322581	10	12	59	71	11
6789	469	497	28	TCTTCTGTCTCTGCGGTAAGGCTTGAGTT	61.50689655	11045	514	544	30	TTTTGTCCTTTTTAGGCTCTGTTGGTGGGAA	60.40322581	10	4	73	77	17
6797	477	505	28	CTCTGCGGTAAGGCTTGAGTTTCATCAGC	62.92068966	11044	513	543	30	TTTTTGTCCTTTTTAGGCTCTGTTGGTGGGA	60.40322581	10	18	59	77	8
6791	471	499	28	TTCTGTCTCTGCGGTAAGGCTTGAGTTTC	61.50689655	11045	514	544	30	TTTTGTCCTTTTTAGGCTCTGTTGGTGGGAA	60.40322581	10	7	73	80	15
6788	468	496	28	TTCTTCTGTCTCTGCGGTAAGGCTTGAGT	61.50689655	11045	514	544	30	TTTTGTCCTTTTTAGGCTCTGTTGGTGGGAA	60.40322581	10	8	73	81	18
6790	470	498	28	CTTCTGTCTCTGCGGTAAGGCTTGAGTTT	61.50689655	11045	514	544	30	TTTTGTCCTTTTTAGGCTCTGTTGGTGGGAA	60.40322581	10	8	73	81	16
6789	469	497	28	TCTTCTGTCTCTGCGGTAAGGCTTGAGTT	61.50689655	11043	512	542	30	CTTTTTGTCCTTTTTAGGCTCTGTTGGTGGG	61.72580645	10	4	81	85	15
6791	471	499	28	TTCTGTCTCTGCGGTAAGGCTTGAGTTTC	61.50689655	11043	512	542	30	CTTTTTGTCCTTTTTAGGCTCTGTTGGTGGG	61.72580645	10	7	81	88	13
6788	468	496	28	TTCTTCTGTCTCTGCGGTAAGGCTTGAGT	61.50689655	11043	512	542	30	CTTTTTGTCCTTTTTAGGCTCTGTTGGTGGG	61.72580645	10	8	81	89	16
6790	470	498	28	CTTCTGTCTCTGCGGTAAGGCTTGAGTTT	61.50689655	11043	512	542	30	CTTTTTGTCCTTTTTAGGCTCTGTTGGTGGG	61.72580645	10	8	81	89	14
6793	473	501	28	CTGTCTCTGCGGTAAGGCTTGAGTTTCAT	61.50689655	11043	512	542	30	CTTTTTGTCCTTTTTAGGCTCTGTTGGTGGG	61.72580645	10	12	81	93	11
6796	476	504	28	TCTCTGCGGTAAGGCTTGAGTTTCATCAG	61.50689655	11043	512	542	30	CTTTTTGTCCTTTTTAGGCTCTGTTGGTGGG	61.72580645	10	17	81	98	8
6787	467	495	28	TTTCTTCTGTCTCTGCGGTAAGGCTTGAG	61.50689655	11044	513	543	30	TTTTTGTCCTTTTTAGGCTCTGTTGGTGGGA	60.40322581	10	54	59	113	18
6786	466	494	28	GTTTCTTCTGTCTCTGCGGTAAGGCTTGA	61.50689655	11044	513	543	30	TTTTTGTCCTTTTTAGGCTCTGTTGGTGGGA	60.40322581	10	58	59	117	19
6789	469	497	28	TCTTCTGTCTCTGCGGTAAGGCTTGAGTT	61.50689655	11042	511	541	30	TCTTTTTGTCCTTTTTAGGCTCTGTTGGTGG	60.40322581	10	4	116	120	14
6791	471	499	28	TTCTGTCTCTGCGGTAAGGCTTGAGTTTC	61.50689655	11042	511	541	30	TCTTTTTGTCCTTTTTAGGCTCTGTTGGTGG	60.40322581	10	7	116	123	12
6788	468	496	28	TTCTTCTGTCTCTGCGGTAAGGCTTGAGT	61.50689655	11042	511	541	30	TCTTTTTGTCCTTTTTAGGCTCTGTTGGTGG	60.40322581	10	8	116	124	15
6790	470	498	28	CTTCTGTCTCTGCGGTAAGGCTTGAGTTT	61.50689655	11042	511	541	30	TCTTTTTGTCCTTTTTAGGCTCTGTTGGTGG	60.40322581	10	8	116	124	13
6792	472	500	28	TCTGTCTCTGCGGTAAGGCTTGAGTTTCA	61.50689655	11042	511	541	30	TCTTTTTGTCCTTTTTAGGCTCTGTTGGTGG	60.40322581	10	8	116	124	11
7686	10226	10254	28	CCTGTTGTCCATCAAAGTGTCCCTTATTT	58.67931034	11790	10267	10297	30	GCCACATTTTCTAAACTCTGAAGTCTTGTAA	57.75806452	10	20	105	125	13
6787	467	495	28	TTTCTTCTGTCTCTGCGGTAAGGCTTGAG	61.50689655	11045	514	544	30	TTTTGTCCTTTTTAGGCTCTGTTGGTGGGAA	60.40322581	10	54	73	127	19
6793	473	501	28	CTGTCTCTGCGGTAAGGCTTGAGTTTCAT	61.50689655	11042	511	541	30	TCTTTTTGTCCTTTTTAGGCTCTGTTGGTGG	60.40322581	10	12	116	128	10
6786	466	494	28	GTTTCTTCTGTCTCTGCGGTAAGGCTTGA	61.50689655	11045	514	544	30	TTTTGTCCTTTTTAGGCTCTGTTGGTGGGAA	60.40322581	10	58	73	131	20
7227	4113	4141	28	GCATTTCCAGCAAAGCCAAAGCCTCATTA	60.09310345	11402	4166	4196	30	GCAAGAAGTAGACTAAAGCATAAAGATAGAG	57.75806452	10	84	47	131	25
6795	475	503	28	GTCTCTGCGGTAAGGCTTGAGTTTCATCA	61.50689655	11042	511	541	30	TCTTTTTGTCCTTTTTAGGCTCTGTTGGTGG	60.40322581	10	16	116	132	8
7683	10223	10251	28	CACCCTGTTGTCCATCAAAGTGTCCCTTA	61.50689655	11787	10264	10294	30	AAAGCCACATTTTCTAAACTCTGAAGTCTTG	57.75806452	10	15	123	138	13
6786	466	494	28	GTTTCTTCTGTCTCTGCGGTAAGGCTTGA	61.50689655	11043	512	542	30	CTTTTTGTCCTTTTTAGGCTCTGTTGGTGGG	61.72580645	10	58	81	139	18
6785	465	493	28	TGTTTCTTCTGTCTCTGCGGTAAGGCTTG	61.50689655	11045	514	544	30	TTTTGTCCTTTTTAGGCTCTGTTGGTGGGAA	60.40322581	10	76	73	149	21
7244	4182	4210	28	AGCATAAAGATAGAGAAAAGGGGCTTCAA	57.26551724	11420	4217	4247	30	CAGCAACGAGCAAAAGGTGTGAGTAAACTGT	61.72580645	10	138	19	157	7
6784	464	492	28	CTGTTTCTTCTGTCTCTGCGGTAAGGCTT	61.50689655	11045	514	544	30	TTTTGTCCTTTTTAGGCTCTGTTGGTGGGAA	60.40322581	10	85	73	158	22
6789	469	497	28	TCTTCTGTCTCTGCGGTAAGGCTTGAGTT	61.50689655	11046	515	545	30	TTTGTCCTTTTTAGGCTCTGTTGGTGGGAAT	60.40322581	10	4	155	159	18
6789	469	497	28	TCTTCTGTCTCTGCGGTAAGGCTTGAGTT	61.50689655	11041	510	540	30	TTCTTTTTGTCCTTTTTAGGCTCTGTTGGTG	59.08064516	10	4	158	162	13
6788	468	496	28	TTCTTCTGTCTCTGCGGTAAGGCTTGAGT	61.50689655	11046	515	545	30	TTTGTCCTTTTTAGGCTCTGTTGGTGGGAAT	60.40322581	10	8	155	163	19
6790	470	498	28	CTTCTGTCTCTGCGGTAAGGCTTGAGTTT	61.50689655	11046	515	545	30	TTTGTCCTTTTTAGGCTCTGTTGGTGGGAAT	60.40322581	10	8	155	163	17
6792	472	500	28	TCTGTCTCTGCGGTAAGGCTTGAGTTTCA	61.50689655	11046	515	545	30	TTTGTCCTTTTTAGGCTCTGTTGGTGGGAAT	60.40322581	10	8	155	163	15
6791	471	499	28	TTCTGTCTCTGCGGTAAGGCTTGAGTTTC	61.50689655	11041	510	540	30	TTCTTTTTGTCCTTTTTAGGCTCTGTTGGTG	59.08064516	10	7	158	165	11
6788	468	496	28	TTCTTCTGTCTCTGCGGTAAGGCTTGAGT	61.50689655	11041	510	540	30	TTCTTTTTGTCCTTTTTAGGCTCTGTTGGTG	59.08064516	10	8	158	166	14
6790	470	498	28	CTTCTGTCTCTGCGGTAAGGCTTGAGTTT	61.50689655	11041	510	540	30	TTCTTTTTGTCCTTTTTAGGCTCTGTTGGTG	59.08064516	10	8	158	166	12
6792	472	500	28	TCTGTCTCTGCGGTAAGGCTTGAGTTTCA	61.50689655	11041	510	540	30	TTCTTTTTGTCCTTTTTAGGCTCTGTTGGTG	59.08064516	10	8	158	166	10
6787	467	495	28	TTTCTTCTGTCTCTGCGGTAAGGCTTGAG	61.50689655	11042	511	541	30	TCTTTTTGTCCTTTTTAGGCTCTGTTGGTGG	60.40322581	10	54	116	170	16
6794	474	502	28	TGTCTCTGCGGTAAGGCTTGAGTTTCATC	61.50689655	11041	510	540	30	TTCTTTTTGTCCTTTTTAGGCTCTGTTGGTG	59.08064516	10	12	158	170	8
6786	466	494	28	GTTTCTTCTGTCTCTGCGGTAAGGCTTGA	61.50689655	11042	511	541	30	TCTTTTTGTCCTTTTTAGGCTCTGTTGGTGG	60.40322581	10	58	116	174	17
6795	475	503	28	GTCTCTGCGGTAAGGCTTGAGTTTCATCA	61.50689655	11041	510	540	30	TTCTTTTTGTCCTTTTTAGGCTCTGTTGGTG	59.08064516	10	16	158	174	7
6797	477	505	28	CTCTGCGGTAAGGCTTGAGTTTCATCAGC	62.92068966	11041	510	540	30	TTCTTTTTGTCCTTTTTAGGCTCTGTTGGTG	59.08064516	10	18	158	176	5
6783	463	491	28	GCTGTTTCTTCTGTCTCTGCGGTAAGGCT	62.92068966	11045	514	544	30	TTTTGTCCTTTTTAGGCTCTGTTGGTGGGAA	60.40322581	10	109	73	182	23
6789	469	497	28	TCTTCTGTCTCTGCGGTAAGGCTTGAGTT	61.50689655	11040	509	539	30	CTTCTTTTTGTCCTTTTTAGGCTCTGTTGGT	59.08064516	10	4	182	186	12
6791	471	499	28	TTCTGTCTCTGCGGTAAGGCTTGAGTTTC	61.50689655	11040	509	539	30	CTTCTTTTTGTCCTTTTTAGGCTCTGTTGGT	59.08064516	10	7	182	189	10
6782	462	490	28	TGCTGTTTCTTCTGTCTCTGCGGTAAGGC	62.92068966	11045	514	544	30	TTTTGTCCTTTTTAGGCTCTGTTGGTGGGAA	60.40322581	10	117	73	190	24
6788	468	496	28	TTCTTCTGTCTCTGCGGTAAGGCTTGAGT	61.50689655	11040	509	539	30	CTTCTTTTTGTCCTTTTTAGGCTCTGTTGGT	59.08064516	10	8	182	190	13
6790	470	498	28	CTTCTGTCTCTGCGGTAAGGCTTGAGTTT	61.50689655	11040	509	539	30	CTTCTTTTTGTCCTTTTTAGGCTCTGTTGGT	59.08064516	10	8	182	190	11
6792	472	500	28	TCTGTCTCTGCGGTAAGGCTTGAGTTTCA	61.50689655	11040	509	539	30	CTTCTTTTTGTCCTTTTTAGGCTCTGTTGGT	59.08064516	10	8	182	190	9
6789	469	497	28	TCTTCTGTCTCTGCGGTAAGGCTTGAGTT	61.50689655	11047	516	546	30	TTGTCCTTTTTAGGCTCTGTTGGTGGGAATG	61.72580645	10	4	189	193	19
6793	473	501	28	CTGTCTCTGCGGTAAGGCTTGAGTTTCAT	61.50689655	11040	509	539	30	CTTCTTTTTGTCCTTTTTAGGCTCTGTTGGT	59.08064516	10	12	182	194	8
6788	468	496	28	TTCTTCTGTCTCTGCGGTAAGGCTTGAGT	61.50689655	11047	516	546	30	TTGTCCTTTTTAGGCTCTGTTGGTGGGAATG	61.72580645	10	8	189	197	20
6790	470	498	28	CTTCTGTCTCTGCGGTAAGGCTTGAGTTT	61.50689655	11047	516	546	30	TTGTCCTTTTTAGGCTCTGTTGGTGGGAATG	61.72580645	10	8	189	197	18
6796	476	504	28	TCTCTGCGGTAAGGCTTGAGTTTCATCAG	61.50689655	11040	509	539	30	CTTCTTTTTGTCCTTTTTAGGCTCTGTTGGT	59.08064516	10	17	182	199	5
6794	474	502	28	TGTCTCTGCGGTAAGGCTTGAGTTTCATC	61.50689655	11047	516	546	30	TTGTCCTTTTTAGGCTCTGTTGGTGGGAATG	61.72580645	10	12	189	201	14
6789	469	497	28	TCTTCTGTCTCTGCGGTAAGGCTTGAGTT	61.50689655	11039	508	538	30	TCTTCTTTTTGTCCTTTTTAGGCTCTGTTGG	59.08064516	10	4	199	203	11
6781	461	489	28	TTGCTGTTTCTTCTGTCTCTGCGGTAAGG	61.50689655	11045	514	544	30	TTTTGTCCTTTTTAGGCTCTGTTGGTGGGAA	60.40322581	10	132	73	205	25
6791	471	499	28	TTCTGTCTCTGCGGTAAGGCTTGAGTTTC	61.50689655	11039	508	538	30	TCTTCTTTTTGTCCTTTTTAGGCTCTGTTGG	59.08064516	10	7	199	206	9
6796	476	504	28	TCTCTGCGGTAAGGCTTGAGTTTCATCAG	61.50689655	11047	516	546	30	TTGTCCTTTTTAGGCTCTGTTGGTGGGAATG	61.72580645	10	17	189	206	12
6788	468	496	28	TTCTTCTGTCTCTGCGGTAAGGCTTGAGT	61.50689655	11039	508	538	30	TCTTCTTTTTGTCCTTTTTAGGCTCTGTTGG	59.08064516	10	8	199	207	12
6790	470	498	28	CTTCTGTCTCTGCGGTAAGGCTTGAGTTT	61.50689655	11039	508	538	30	TCTTCTTTTTGTCCTTTTTAGGCTCTGTTGG	59.08064516	10	8	199	207	10
6792	472	500	28	TCTGTCTCTGCGGTAAGGCTTGAGTTTCA	61.50689655	11039	508	538	30	TCTTCTTTTTGTCCTTTTTAGGCTCTGTTGG	59.08064516	10	8	199	207	8
6797	477	505	28	CTCTGCGGTAAGGCTTGAGTTTCATCAGC	62.92068966	11047	516	546	30	TTGTCCTTTTTAGGCTCTGTTGGTGGGAATG	61.72580645	10	18	189	207	11
6787	467	495	28	TTTCTTCTGTCTCTGCGGTAAGGCTTGAG	61.50689655	11046	515	545	30	TTTGTCCTTTTTAGGCTCTGTTGGTGGGAAT	60.40322581	10	54	155	209	20
6793	473	501	28	CTGTCTCTGCGGTAAGGCTTGAGTTTCAT	61.50689655	11039	508	538	30	TCTTCTTTTTGTCCTTTTTAGGCTCTGTTGG	59.08064516	10	12	199	211	7
6794	474	502	28	TGTCTCTGCGGTAAGGCTTGAGTTTCATC	61.50689655	11039	508	538	30	TCTTCTTTTTGTCCTTTTTAGGCTCTGTTGG	59.08064516	10	12	199	211	6
6787	467	495	28	TTTCTTCTGTCTCTGCGGTAAGGCTTGAG	61.50689655	11041	510	540	30	TTCTTTTTGTCCTTTTTAGGCTCTGTTGGTG	59.08064516	10	54	158	212	15
6786	466	494	28	GTTTCTTCTGTCTCTGCGGTAAGGCTTGA	61.50689655	11046	515	545	30	TTTGTCCTTTTTAGGCTCTGTTGGTGGGAAT	60.40322581	10	58	155	213	21
6795	475	503	28	GTCTCTGCGGTAAGGCTTGAGTTTCATCA	61.50689655	11039	508	538	30	TCTTCTTTTTGTCCTTTTTAGGCTCTGTTGG	59.08064516	10	16	199	215	5
6786	466	494	28	GTTTCTTCTGTCTCTGCGGTAAGGCTTGA	61.50689655	11041	510	540	30	TTCTTTTTGTCCTTTTTAGGCTCTGTTGGTG	59.08064516	10	58	158	216	16
6797	477	505	28	CTCTGCGGTAAGGCTTGAGTTTCATCAGC	62.92068966	11039	508	538	30	TCTTCTTTTTGTCCTTTTTAGGCTCTGTTGG	59.08064516	10	18	199	217	3
6785	465	493	28	TGTTTCTTCTGTCTCTGCGGTAAGGCTTG	61.50689655	11046	515	545	30	TTTGTCCTTTTTAGGCTCTGTTGGTGGGAAT	60.40322581	10	76	155	231	22
6784	464	492	28	CTGTTTCTTCTGTCTCTGCGGTAAGGCTT	61.50689655	11046	515	545	30	TTTGTCCTTTTTAGGCTCTGTTGGTGGGAAT	60.40322581	10	85	155	240	23
6786	466	494	28	GTTTCTTCTGTCTCTGCGGTAAGGCTTGA	61.50689655	11040	509	539	30	CTTCTTTTTGTCCTTTTTAGGCTCTGTTGGT	59.08064516	10	58	182	240	15
6781	461	489	28	TTGCTGTTTCTTCTGTCTCTGCGGTAAGG	61.50689655	11042	511	541	30	TCTTTTTGTCCTTTTTAGGCTCTGTTGGTGG	60.40322581	10	132	116	248	22
6789	469	497	28	TCTTCTGTCTCTGCGGTAAGGCTTGAGTT	61.50689655	11038	507	537	30	TTCTTCTTTTTGTCCTTTTTAGGCTCTGTTG	57.75806452	10	4	247	251	10
6787	467	495	28	TTTCTTCTGTCTCTGCGGTAAGGCTTGAG	61.50689655	11039	508	538	30	TCTTCTTTTTGTCCTTTTTAGGCTCTGTTGG	59.08064516	10	54	199	253	13
6791	471	499	28	TTCTGTCTCTGCGGTAAGGCTTGAGTTTC	61.50689655	11038	507	537	30	TTCTTCTTTTTGTCCTTTTTAGGCTCTGTTG	57.75806452	10	7	247	254	8
6788	468	496	28	TTCTTCTGTCTCTGCGGTAAGGCTTGAGT	61.50689655	11038	507	537	30	TTCTTCTTTTTGTCCTTTTTAGGCTCTGTTG	57.75806452	10	8	247	255	11
6790	470	498	28	CTTCTGTCTCTGCGGTAAGGCTTGAGTTT	61.50689655	11038	507	537	30	TTCTTCTTTTTGTCCTTTTTAGGCTCTGTTG	57.75806452	10	8	247	255	9
6792	472	500	28	TCTGTCTCTGCGGTAAGGCTTGAGTTTCA	61.50689655	11038	507	537	30	TTCTTCTTTTTGTCCTTTTTAGGCTCTGTTG	57.75806452	10	8	247	255	7
6786	466	494	28	GTTTCTTCTGTCTCTGCGGTAAGGCTTGA	61.50689655	11039	508	538	30	TCTTCTTTTTGTCCTTTTTAGGCTCTGTTGG	59.08064516	10	58	199	257	14
6793	473	501	28	CTGTCTCTGCGGTAAGGCTTGAGTTTCAT	61.50689655	11038	507	537	30	TTCTTCTTTTTGTCCTTTTTAGGCTCTGTTG	57.75806452	10	12	247	259	6
6794	474	502	28	TGTCTCTGCGGTAAGGCTTGAGTTTCATC	61.50689655	11038	507	537	30	TTCTTCTTTTTGTCCTTTTTAGGCTCTGTTG	57.75806452	10	12	247	259	5
6789	469	497	28	TCTTCTGTCTCTGCGGTAAGGCTTGAGTT	61.50689655	11037	506	536	30	CTTCTTCTTTTTGTCCTTTTTAGGCTCTGTT	57.75806452	10	4	256	260	9
6791	471	499	28	TTCTGTCTCTGCGGTAAGGCTTGAGTTTC	61.50689655	11037	506	536	30	CTTCTTCTTTTTGTCCTTTTTAGGCTCTGTT	57.75806452	10	7	256	263	7
6795	475	503	28	GTCTCTGCGGTAAGGCTTGAGTTTCATCA	61.50689655	11038	507	537	30	TTCTTCTTTTTGTCCTTTTTAGGCTCTGTTG	57.75806452	10	16	247	263	4
6783	463	491	28	GCTGTTTCTTCTGTCTCTGCGGTAAGGCT	62.92068966	11046	515	545	30	TTTGTCCTTTTTAGGCTCTGTTGGTGGGAAT	60.40322581	10	109	155	264	24
6788	468	496	28	TTCTTCTGTCTCTGCGGTAAGGCTTGAGT	61.50689655	11037	506	536	30	CTTCTTCTTTTTGTCCTTTTTAGGCTCTGTT	57.75806452	10	8	256	264	10
6790	470	498	28	CTTCTGTCTCTGCGGTAAGGCTTGAGTTT	61.50689655	11037	506	536	30	CTTCTTCTTTTTGTCCTTTTTAGGCTCTGTT	57.75806452	10	8	256	264	8
6792	472	500	28	TCTGTCTCTGCGGTAAGGCTTGAGTTTCA	61.50689655	11037	506	536	30	CTTCTTCTTTTTGTCCTTTTTAGGCTCTGTT	57.75806452	10	8	256	264	6
6796	476	504	28	TCTCTGCGGTAAGGCTTGAGTTTCATCAG	61.50689655	11038	507	537	30	TTCTTCTTTTTGTCCTTTTTAGGCTCTGTTG	57.75806452	10	17	247	264	3
6785	465	493	28	TGTTTCTTCTGTCTCTGCGGTAAGGCTTG	61.50689655	11047	516	546	30	TTGTCCTTTTTAGGCTCTGTTGGTGGGAATG	61.72580645	10	76	189	265	23
6797	477	505	28	CTCTGCGGTAAGGCTTGAGTTTCATCAGC	62.92068966	11038	507	537	30	TTCTTCTTTTTGTCCTTTTTAGGCTCTGTTG	57.75806452	10	18	247	265	2
6789	469	497	28	TCTTCTGTCTCTGCGGTAAGGCTTGAGTT	61.50689655	11036	505	535	30	CCTTCTTCTTTTTGTCCTTTTTAGGCTCTGT	59.08064516	10	4	263	267	8
6793	473	501	28	CTGTCTCTGCGGTAAGGCTTGAGTTTCAT	61.50689655	11037	506	536	30	CTTCTTCTTTTTGTCCTTTTTAGGCTCTGTT	57.75806452	10	12	256	268	5
6791	471	499	28	TTCTGTCTCTGCGGTAAGGCTTGAGTTTC	61.50689655	11036	505	535	30	CCTTCTTCTTTTTGTCCTTTTTAGGCTCTGT	59.08064516	10	7	263	270	6
6788	468	496	28	TTCTTCTGTCTCTGCGGTAAGGCTTGAGT	61.50689655	11036	505	535	30	CCTTCTTCTTTTTGTCCTTTTTAGGCTCTGT	59.08064516	10	8	263	271	9
6790	470	498	28	CTTCTGTCTCTGCGGTAAGGCTTGAGTTT	61.50689655	11036	505	535	30	CCTTCTTCTTTTTGTCCTTTTTAGGCTCTGT	59.08064516	10	8	263	271	7
6792	472	500	28	TCTGTCTCTGCGGTAAGGCTTGAGTTTCA	61.50689655	11036	505	535	30	CCTTCTTCTTTTTGTCCTTTTTAGGCTCTGT	59.08064516	10	8	263	271	5
6782	462	490	28	TGCTGTTTCTTCTGTCTCTGCGGTAAGGC	62.92068966	11046	515	545	30	TTTGTCCTTTTTAGGCTCTGTTGGTGGGAAT	60.40322581	10	117	155	272	25
6795	475	503	28	GTCTCTGCGGTAAGGCTTGAGTTTCATCA	61.50689655	11037	506	536	30	CTTCTTCTTTTTGTCCTTTTTAGGCTCTGTT	57.75806452	10	16	256	272	3
6796	476	504	28	TCTCTGCGGTAAGGCTTGAGTTTCATCAG	61.50689655	11037	506	536	30	CTTCTTCTTTTTGTCCTTTTTAGGCTCTGTT	57.75806452	10	17	256	273	2
6784	464	492	28	CTGTTTCTTCTGTCTCTGCGGTAAGGCTT	61.50689655	11047	516	546	30	TTGTCCTTTTTAGGCTCTGTTGGTGGGAATG	61.72580645	10	85	189	274	24
6795	475	503	28	GTCTCTGCGGTAAGGCTTGAGTTTCATCA	61.50689655	11036	505	535	30	CCTTCTTCTTTTTGTCCTTTTTAGGCTCTGT	59.08064516	10	16	263	279	2
6783	463	491	28	GCTGTTTCTTCTGTCTCTGCGGTAAGGCT	62.92068966	11047	516	546	30	TTGTCCTTTTTAGGCTCTGTTGGTGGGAATG	61.72580645	10	109	189	298	25
6787	467	495	28	TTTCTTCTGTCTCTGCGGTAAGGCTTGAG	61.50689655	11038	507	537	30	TTCTTCTTTTTGTCCTTTTTAGGCTCTGTTG	57.75806452	10	54	247	301	12
6786	466	494	28	GTTTCTTCTGTCTCTGCGGTAAGGCTTGA	61.50689655	11038	507	537	30	TTCTTCTTTTTGTCCTTTTTAGGCTCTGTTG	57.75806452	10	58	247	305	13
6787	467	495	28	TTTCTTCTGTCTCTGCGGTAAGGCTTGAG	61.50689655	11037	506	536	30	CTTCTTCTTTTTGTCCTTTTTAGGCTCTGTT	57.75806452	10	54	256	310	11
6786	466	494	28	GTTTCTTCTGTCTCTGCGGTAAGGCTTGA	61.50689655	11037	506	536	30	CTTCTTCTTTTTGTCCTTTTTAGGCTCTGTT	57.75806452	10	58	256	314	12
6786	466	494	28	GTTTCTTCTGTCTCTGCGGTAAGGCTTGA	61.50689655	11036	505	535	30	CCTTCTTCTTTTTGTCCTTTTTAGGCTCTGT	59.08064516	10	58	263	321	11
6781	461	489	28	TTGCTGTTTCTTCTGTCTCTGCGGTAAGG	61.50689655	11039	508	538	30	TCTTCTTTTTGTCCTTTTTAGGCTCTGTTGG	59.08064516	10	132	199	331	19
6784	464	492	28	CTGTTTCTTCTGTCTCTGCGGTAAGGCTT	61.50689655	11036	505	535	30	CCTTCTTCTTTTTGTCCTTTTTAGGCTCTGT	59.08064516	10	85	263	348	13
6783	463	491	28	GCTGTTTCTTCTGTCTCTGCGGTAAGGCT	62.92068966	11036	505	535	30	CCTTCTTCTTTTTGTCCTTTTTAGGCTCTGT	59.08064516	10	109	263	372	14
6782	462	490	28	TGCTGTTTCTTCTGTCTCTGCGGTAAGGC	62.92068966	11037	506	536	30	CTTCTTCTTTTTGTCCTTTTTAGGCTCTGTT	57.75806452	10	117	256	373	16
6782	462	490	28	TGCTGTTTCTTCTGTCTCTGCGGTAAGGC	62.92068966	11036	505	535	30	CCTTCTTCTTTTTGTCCTTTTTAGGCTCTGT	59.08064516	10	117	263	380	15
6781	461	489	28	TTGCTGTTTCTTCTGTCTCTGCGGTAAGG	61.50689655	11036	505	535	30	CCTTCTTCTTTTTGTCCTTTTTAGGCTCTGT	59.08064516	10	132	263	395	16
6780	460	488	28	TTTGCTGTTTCTTCTGTCTCTGCGGTAAG	60.09310345	11036	505	535	30	CCTTCTTCTTTTTGTCCTTTTTAGGCTCTGT	59.08064516	10	155	263	418	17
6789	469	497	28	TCTTCTGTCTCTGCGGTAAGGCTTGAGTT	61.50689655	11048	517	547	30	TGTCCTTTTTAGGCTCTGTTGGTGGGAATGT	61.72580645	10	4	5520	5524	20
6790	470	498	28	CTTCTGTCTCTGCGGTAAGGCTTGAGTTT	61.50689655	11048	517	547	30	TGTCCTTTTTAGGCTCTGTTGGTGGGAATGT	61.72580645	10	8	5520	5528	19
6795	475	503	28	GTCTCTGCGGTAAGGCTTGAGTTTCATCA	61.50689655	11048	517	547	30	TGTCCTTTTTAGGCTCTGTTGGTGGGAATGT	61.72580645	10	16	5520	5536	14
6791	471	499	28	TTCTGTCTCTGCGGTAAGGCTTGAGTTTC	61.50689655	11050	519	549	30	TCCTTTTTAGGCTCTGTTGGTGGGAATGTTT	60.40322581	10	7	5542	5549	20
6788	468	496	28	TTCTTCTGTCTCTGCGGTAAGGCTTGAGT	61.50689655	11050	519	549	30	TCCTTTTTAGGCTCTGTTGGTGGGAATGTTT	60.40322581	10	8	5542	5550	23
6791	471	499	28	TTCTGTCTCTGCGGTAAGGCTTGAGTTTC	61.50689655	11049	518	548	30	GTCCTTTTTAGGCTCTGTTGGTGGGAATGTT	61.72580645	10	7	5543	5550	19
6790	470	498	28	CTTCTGTCTCTGCGGTAAGGCTTGAGTTT	61.50689655	11049	518	548	30	GTCCTTTTTAGGCTCTGTTGGTGGGAATGTT	61.72580645	10	8	5543	5551	20
6789	469	497	28	TCTTCTGTCTCTGCGGTAAGGCTTGAGTT	61.50689655	11051	520	550	30	CCTTTTTAGGCTCTGTTGGTGGGAATGTTTT	60.40322581	10	4	5550	5554	23
6794	474	502	28	TGTCTCTGCGGTAAGGCTTGAGTTTCATC	61.50689655	11049	518	548	30	GTCCTTTTTAGGCTCTGTTGGTGGGAATGTT	61.72580645	10	12	5543	5555	16
6788	468	496	28	TTCTTCTGTCTCTGCGGTAAGGCTTGAGT	61.50689655	11051	520	550	30	CCTTTTTAGGCTCTGTTGGTGGGAATGTTTT	60.40322581	10	8	5550	5558	24
6796	476	504	28	TCTCTGCGGTAAGGCTTGAGTTTCATCAG	61.50689655	11049	518	548	30	GTCCTTTTTAGGCTCTGTTGGTGGGAATGTT	61.72580645	10	17	5543	5560	14
6797	477	505	28	CTCTGCGGTAAGGCTTGAGTTTCATCAGC	62.92068966	11050	519	549	30	TCCTTTTTAGGCTCTGTTGGTGGGAATGTTT	60.40322581	10	18	5542	5560	14
6794	474	502	28	TGTCTCTGCGGTAAGGCTTGAGTTTCATC	61.50689655	11056	525	555	30	TTAGGCTCTGTTGGTGGGAATGTTTTGTATG	60.40322581	10	12	5561	5573	23
6785	465	493	28	TGTTTCTTCTGTCTCTGCGGTAAGGCTTG	61.50689655	11048	517	547	30	TGTCCTTTTTAGGCTCTGTTGGTGGGAATGT	61.72580645	10	76	5520	5596	24
6787	467	495	28	TTTCTTCTGTCTCTGCGGTAAGGCTTGAG	61.50689655	11050	519	549	30	TCCTTTTTAGGCTCTGTTGGTGGGAATGTTT	60.40322581	10	54	5542	5596	24
6786	466	494	28	GTTTCTTCTGTCTCTGCGGTAAGGCTTGA	61.50689655	11050	519	549	30	TCCTTTTTAGGCTCTGTTGGTGGGAATGTTT	60.40322581	10	58	5542	5600	25
6786	466	494	28	GTTTCTTCTGTCTCTGCGGTAAGGCTTGA	61.50689655	11049	518	548	30	GTCCTTTTTAGGCTCTGTTGGTGGGAATGTT	61.72580645	10	58	5543	5601	24
6784	464	492	28	CTGTTTCTTCTGTCTCTGCGGTAAGGCTT	61.50689655	11048	517	547	30	TGTCCTTTTTAGGCTCTGTTGGTGGGAATGT	61.72580645	10	85	5520	5605	25
6785	465	493	28	TGTTTCTTCTGTCTCTGCGGTAAGGCTTG	61.50689655	11049	518	548	30	GTCCTTTTTAGGCTCTGTTGGTGGGAATGTT	61.72580645	10	76	5543	5619	25
6799	490	518	28	CTTGAGTTTCATCAGCCTTCTTCTTTTTG	57.26551724	11060	529	559	30	GCTCTGTTGGTGGGAATGTTTTGTATGCGTC	63.0483871	10	81	5556	5637	11
6798	489	517	28	GCTTGAGTTTCATCAGCCTTCTTCTTTTT	57.26551724	11059	528	558	30	GGCTCTGTTGGTGGGAATGTTTTGTATGCGT	63.0483871	10	80	5558	5638	11
6799	490	518	28	CTTGAGTTTCATCAGCCTTCTTCTTTTTG	57.26551724	11059	528	558	30	GGCTCTGTTGGTGGGAATGTTTTGTATGCGT	63.0483871	10	81	5558	5639	10
6800	491	519	28	TTGAGTTTCATCAGCCTTCTTCTTTTTGT	55.85172414	11059	528	558	30	GGCTCTGTTGGTGGGAATGTTTTGTATGCGT	63.0483871	10	83	5558	5641	9
6801	492	520	28	TGAGTTTCATCAGCCTTCTTCTTTTTGTC	57.26551724	11054	523	553	30	TTTTAGGCTCTGTTGGTGGGAATGTTTTGTA	59.08064516	10	88	5554	5642	3
6801	492	520	28	TGAGTTTCATCAGCCTTCTTCTTTTTGTC	57.26551724	11053	522	552	30	TTTTTAGGCTCTGTTGGTGGGAATGTTTTGT	59.08064516	10	88	5555	5643	2
6801	492	520	28	TGAGTTTCATCAGCCTTCTTCTTTTTGTC	57.26551724	11052	521	551	30	CTTTTTAGGCTCTGTTGGTGGGAATGTTTTG	60.40322581	10	88	5557	5645	1
6801	492	520	28	TGAGTTTCATCAGCCTTCTTCTTTTTGTC	57.26551724	11059	528	558	30	GGCTCTGTTGGTGGGAATGTTTTGTATGCGT	63.0483871	10	88	5558	5646	8
6802	493	521	28	GAGTTTCATCAGCCTTCTTCTTTTTGTCC	58.67931034	11054	523	553	30	TTTTAGGCTCTGTTGGTGGGAATGTTTTGTA	59.08064516	10	93	5554	5647	2
6802	493	521	28	GAGTTTCATCAGCCTTCTTCTTTTTGTCC	58.67931034	11053	522	552	30	TTTTTAGGCTCTGTTGGTGGGAATGTTTTGT	59.08064516	10	93	5555	5648	1
6801	492	520	28	TGAGTTTCATCAGCCTTCTTCTTTTTGTC	57.26551724	11057	526	556	30	TAGGCTCTGTTGGTGGGAATGTTTTGTATGC	61.72580645	10	88	5561	5649	6
6801	492	520	28	TGAGTTTCATCAGCCTTCTTCTTTTTGTC	57.26551724	11058	527	557	30	AGGCTCTGTTGGTGGGAATGTTTTGTATGCG	63.0483871	10	88	5561	5649	7
6801	492	520	28	TGAGTTTCATCAGCCTTCTTCTTTTTGTC	57.26551724	11055	524	554	30	TTTAGGCTCTGTTGGTGGGAATGTTTTGTAT	59.08064516	10	88	5563	5651	4
6802	493	521	28	GAGTTTCATCAGCCTTCTTCTTTTTGTCC	58.67931034	11056	525	555	30	TTAGGCTCTGTTGGTGGGAATGTTTTGTATG	60.40322581	10	93	5561	5654	4
6802	493	521	28	GAGTTTCATCAGCCTTCTTCTTTTTGTCC	58.67931034	11058	527	557	30	AGGCTCTGTTGGTGGGAATGTTTTGTATGCG	63.0483871	10	93	5561	5654	6
6802	493	521	28	GAGTTTCATCAGCCTTCTTCTTTTTGTCC	58.67931034	11055	524	554	30	TTTAGGCTCTGTTGGTGGGAATGTTTTGTAT	59.08064516	10	93	5563	5656	3
6803	494	522	28	AGTTTCATCAGCCTTCTTCTTTTTGTCCT	57.26551724	11054	523	553	30	TTTTAGGCTCTGTTGGTGGGAATGTTTTGTA	59.08064516	10	107	5554	5661	1
6803	494	522	28	AGTTTCATCAGCCTTCTTCTTTTTGTCCT	57.26551724	11056	525	555	30	TTAGGCTCTGTTGGTGGGAATGTTTTGTATG	60.40322581	10	107	5561	5668	3
6803	494	522	28	AGTTTCATCAGCCTTCTTCTTTTTGTCCT	57.26551724	11057	526	556	30	TAGGCTCTGTTGGTGGGAATGTTTTGTATGC	61.72580645	10	107	5561	5668	4
6803	494	522	28	AGTTTCATCAGCCTTCTTCTTTTTGTCCT	57.26551724	11055	524	554	30	TTTAGGCTCTGTTGGTGGGAATGTTTTGTAT	59.08064516	10	107	5563	5670	2
6804	495	523	28	GTTTCATCAGCCTTCTTCTTTTTGTCCTT	57.26551724	11059	528	558	30	GGCTCTGTTGGTGGGAATGTTTTGTATGCGT	63.0483871	10	121	5558	5679	5
6804	495	523	28	GTTTCATCAGCCTTCTTCTTTTTGTCCTT	57.26551724	11056	525	555	30	TTAGGCTCTGTTGGTGGGAATGTTTTGTATG	60.40322581	10	121	5561	5682	2
6804	495	523	28	GTTTCATCAGCCTTCTTCTTTTTGTCCTT	57.26551724	11057	526	556	30	TAGGCTCTGTTGGTGGGAATGTTTTGTATGC	61.72580645	10	121	5561	5682	3
6804	495	523	28	GTTTCATCAGCCTTCTTCTTTTTGTCCTT	57.26551724	11058	527	557	30	AGGCTCTGTTGGTGGGAATGTTTTGTATGCG	63.0483871	10	121	5561	5682	4
6804	495	523	28	GTTTCATCAGCCTTCTTCTTTTTGTCCTT	57.26551724	11055	524	554	30	TTTAGGCTCTGTTGGTGGGAATGTTTTGTAT	59.08064516	10	121	5563	5684	1
6805	496	524	28	TTTCATCAGCCTTCTTCTTTTTGTCCTTT	55.85172414	11056	525	555	30	TTAGGCTCTGTTGGTGGGAATGTTTTGTATG	60.40322581	10	148	5561	5709	1
6805	496	524	28	TTTCATCAGCCTTCTTCTTTTTGTCCTTT	55.85172414	11057	526	556	30	TAGGCTCTGTTGGTGGGAATGTTTTGTATGC	61.72580645	10	148	5561	5709	2
6805	496	524	28	TTTCATCAGCCTTCTTCTTTTTGTCCTTT	55.85172414	11058	527	557	30	AGGCTCTGTTGGTGGGAATGTTTTGTATGCG	63.0483871	10	148	5561	5709	3
6806	497	525	28	TTCATCAGCCTTCTTCTTTTTGTCCTTTT	55.85172414	11057	526	556	30	TAGGCTCTGTTGGTGGGAATGTTTTGTATGC	61.72580645	10	204	5561	5765	1
6806	497	525	28	TTCATCAGCCTTCTTCTTTTTGTCCTTTT	55.85172414	11058	527	557	30	AGGCTCTGTTGGTGGGAATGTTTTGTATGCG	63.0483871	10	204	5561	5765	2
6809	500	528	28	ATCAGCCTTCTTCTTTTTGTCCTTTTTAG	55.85172414	11063	532	562	30	CTGTTGGTGGGAATGTTTTGTATGCGTCAAT	60.40322581	10	284	5532	5816	4
6807	498	526	28	TCATCAGCCTTCTTCTTTTTGTCCTTTTT	55.85172414	11058	527	557	30	AGGCTCTGTTGGTGGGAATGTTTTGTATGCG	63.0483871	10	265	5561	5826	1
6808	499	527	28	CATCAGCCTTCTTCTTTTTGTCCTTTTTA	55.85172414	11059	528	558	30	GGCTCTGTTGGTGGGAATGTTTTGTATGCGT	63.0483871	10	275	5558	5833	1
6809	500	528	28	ATCAGCCTTCTTCTTTTTGTCCTTTTTAG	55.85172414	11060	529	559	30	GCTCTGTTGGTGGGAATGTTTTGTATGCGTC	63.0483871	10	284	5556	5840	1
6810	501	529	28	TCAGCCTTCTTCTTTTTGTCCTTTTTAGG	57.26551724	11061	530	560	30	CTCTGTTGGTGGGAATGTTTTGTATGCGTCA	61.72580645	10	291	5553	5844	1
6789	469	497	28	TCTTCTGTCTCTGCGGTAAGGCTTGAGTT	61.50689655	12968	512	543	31	CTTTTTGTCCTTTTTAGGCTCTGTTGGTGGGA	61.825	10	4	82	86	15
6789	469	497	28	TCTTCTGTCTCTGCGGTAAGGCTTGAGTT	61.50689655	12969	513	544	31	TTTTTGTCCTTTTTAGGCTCTGTTGGTGGGAA	60.54375	10	4	82	86	16
6791	471	499	28	TTCTGTCTCTGCGGTAAGGCTTGAGTTTC	61.50689655	12968	512	543	31	CTTTTTGTCCTTTTTAGGCTCTGTTGGTGGGA	61.825	10	7	82	89	13
6791	471	499	28	TTCTGTCTCTGCGGTAAGGCTTGAGTTTC	61.50689655	12969	513	544	31	TTTTTGTCCTTTTTAGGCTCTGTTGGTGGGAA	60.54375	10	7	82	89	14
6788	468	496	28	TTCTTCTGTCTCTGCGGTAAGGCTTGAGT	61.50689655	12968	512	543	31	CTTTTTGTCCTTTTTAGGCTCTGTTGGTGGGA	61.825	10	8	82	90	16
6788	468	496	28	TTCTTCTGTCTCTGCGGTAAGGCTTGAGT	61.50689655	12969	513	544	31	TTTTTGTCCTTTTTAGGCTCTGTTGGTGGGAA	60.54375	10	8	82	90	17
6790	470	498	28	CTTCTGTCTCTGCGGTAAGGCTTGAGTTT	61.50689655	12968	512	543	31	CTTTTTGTCCTTTTTAGGCTCTGTTGGTGGGA	61.825	10	8	82	90	14
6790	470	498	28	CTTCTGTCTCTGCGGTAAGGCTTGAGTTT	61.50689655	12969	513	544	31	TTTTTGTCCTTTTTAGGCTCTGTTGGTGGGAA	60.54375	10	8	82	90	15
6793	473	501	28	CTGTCTCTGCGGTAAGGCTTGAGTTTCAT	61.50689655	12968	512	543	31	CTTTTTGTCCTTTTTAGGCTCTGTTGGTGGGA	61.825	10	12	82	94	11
6794	474	502	28	TGTCTCTGCGGTAAGGCTTGAGTTTCATC	61.50689655	12969	513	544	31	TTTTTGTCCTTTTTAGGCTCTGTTGGTGGGAA	60.54375	10	12	82	94	11
6796	476	504	28	TCTCTGCGGTAAGGCTTGAGTTTCATCAG	61.50689655	12968	512	543	31	CTTTTTGTCCTTTTTAGGCTCTGTTGGTGGGA	61.825	10	17	82	99	8
6797	477	505	28	CTCTGCGGTAAGGCTTGAGTTTCATCAGC	62.92068966	12969	513	544	31	TTTTTGTCCTTTTTAGGCTCTGTTGGTGGGAA	60.54375	10	18	82	100	8
7686	10226	10254	28	CCTGTTGTCCATCAAAGTGTCCCTTATTT	58.67931034	13625	10267	10298	31	GCCACATTTTCTAAACTCTGAAGTCTTGTAAA	57.98125	10	20	106	126	13
6789	469	497	28	TCTTCTGTCTCTGCGGTAAGGCTTGAGTT	61.50689655	12967	511	542	31	TCTTTTTGTCCTTTTTAGGCTCTGTTGGTGGG	61.825	10	4	123	127	14
6791	471	499	28	TTCTGTCTCTGCGGTAAGGCTTGAGTTTC	61.50689655	12967	511	542	31	TCTTTTTGTCCTTTTTAGGCTCTGTTGGTGGG	61.825	10	7	123	130	12
6788	468	496	28	TTCTTCTGTCTCTGCGGTAAGGCTTGAGT	61.50689655	12967	511	542	31	TCTTTTTGTCCTTTTTAGGCTCTGTTGGTGGG	61.825	10	8	123	131	15
6790	470	498	28	CTTCTGTCTCTGCGGTAAGGCTTGAGTTT	61.50689655	12967	511	542	31	TCTTTTTGTCCTTTTTAGGCTCTGTTGGTGGG	61.825	10	8	123	131	13
6792	472	500	28	TCTGTCTCTGCGGTAAGGCTTGAGTTTCA	61.50689655	12967	511	542	31	TCTTTTTGTCCTTTTTAGGCTCTGTTGGTGGG	61.825	10	8	123	131	11
6793	473	501	28	CTGTCTCTGCGGTAAGGCTTGAGTTTCAT	61.50689655	12967	511	542	31	TCTTTTTGTCCTTTTTAGGCTCTGTTGGTGGG	61.825	10	12	123	135	10
7227	4113	4141	28	GCATTTCCAGCAAAGCCAAAGCCTCATTA	60.09310345	13283	4166	4197	31	GCAAGAAGTAGACTAAAGCATAAAGATAGAGA	57.98125	10	84	51	135	25
6787	467	495	28	TTTCTTCTGTCTCTGCGGTAAGGCTTGAG	61.50689655	12969	513	544	31	TTTTTGTCCTTTTTAGGCTCTGTTGGTGGGAA	60.54375	10	54	82	136	18
7683	10223	10251	28	CACCCTGTTGTCCATCAAAGTGTCCCTTA	61.50689655	13622	10264	10295	31	AAAGCCACATTTTCTAAACTCTGAAGTCTTGT	57.98125	10	15	123	138	13
6795	475	503	28	GTCTCTGCGGTAAGGCTTGAGTTTCATCA	61.50689655	12967	511	542	31	TCTTTTTGTCCTTTTTAGGCTCTGTTGGTGGG	61.825	10	16	123	139	8
6786	466	494	28	GTTTCTTCTGTCTCTGCGGTAAGGCTTGA	61.50689655	12968	512	543	31	CTTTTTGTCCTTTTTAGGCTCTGTTGGTGGGA	61.825	10	58	82	140	18
6786	466	494	28	GTTTCTTCTGTCTCTGCGGTAAGGCTTGA	61.50689655	12969	513	544	31	TTTTTGTCCTTTTTAGGCTCTGTTGGTGGGAA	60.54375	10	58	82	140	19
6785	465	493	28	TGTTTCTTCTGTCTCTGCGGTAAGGCTTG	61.50689655	12969	513	544	31	TTTTTGTCCTTTTTAGGCTCTGTTGGTGGGAA	60.54375	10	76	82	158	20
6789	469	497	28	TCTTCTGTCTCTGCGGTAAGGCTTGAGTT	61.50689655	12966	510	541	31	TTCTTTTTGTCCTTTTTAGGCTCTGTTGGTGG	60.54375	10	4	159	163	13
6791	471	499	28	TTCTGTCTCTGCGGTAAGGCTTGAGTTTC	61.50689655	12966	510	541	31	TTCTTTTTGTCCTTTTTAGGCTCTGTTGGTGG	60.54375	10	7	159	166	11
6784	464	492	28	CTGTTTCTTCTGTCTCTGCGGTAAGGCTT	61.50689655	12969	513	544	31	TTTTTGTCCTTTTTAGGCTCTGTTGGTGGGAA	60.54375	10	85	82	167	21
6788	468	496	28	TTCTTCTGTCTCTGCGGTAAGGCTTGAGT	61.50689655	12966	510	541	31	TTCTTTTTGTCCTTTTTAGGCTCTGTTGGTGG	60.54375	10	8	159	167	14
6790	470	498	28	CTTCTGTCTCTGCGGTAAGGCTTGAGTTT	61.50689655	12966	510	541	31	TTCTTTTTGTCCTTTTTAGGCTCTGTTGGTGG	60.54375	10	8	159	167	12
6792	472	500	28	TCTGTCTCTGCGGTAAGGCTTGAGTTTCA	61.50689655	12966	510	541	31	TTCTTTTTGTCCTTTTTAGGCTCTGTTGGTGG	60.54375	10	8	159	167	10
6789	469	497	28	TCTTCTGTCTCTGCGGTAAGGCTTGAGTT	61.50689655	12970	514	545	31	TTTTGTCCTTTTTAGGCTCTGTTGGTGGGAAT	60.54375	10	4	167	171	17
6794	474	502	28	TGTCTCTGCGGTAAGGCTTGAGTTTCATC	61.50689655	12966	510	541	31	TTCTTTTTGTCCTTTTTAGGCTCTGTTGGTGG	60.54375	10	12	159	171	8
6791	471	499	28	TTCTGTCTCTGCGGTAAGGCTTGAGTTTC	61.50689655	12970	514	545	31	TTTTGTCCTTTTTAGGCTCTGTTGGTGGGAAT	60.54375	10	7	167	174	15
6788	468	496	28	TTCTTCTGTCTCTGCGGTAAGGCTTGAGT	61.50689655	12970	514	545	31	TTTTGTCCTTTTTAGGCTCTGTTGGTGGGAAT	60.54375	10	8	167	175	18
6790	470	498	28	CTTCTGTCTCTGCGGTAAGGCTTGAGTTT	61.50689655	12970	514	545	31	TTTTGTCCTTTTTAGGCTCTGTTGGTGGGAAT	60.54375	10	8	167	175	16
6795	475	503	28	GTCTCTGCGGTAAGGCTTGAGTTTCATCA	61.50689655	12966	510	541	31	TTCTTTTTGTCCTTTTTAGGCTCTGTTGGTGG	60.54375	10	16	159	175	7
6787	467	495	28	TTTCTTCTGTCTCTGCGGTAAGGCTTGAG	61.50689655	12967	511	542	31	TCTTTTTGTCCTTTTTAGGCTCTGTTGGTGGG	61.825	10	54	123	177	16
6797	477	505	28	CTCTGCGGTAAGGCTTGAGTTTCATCAGC	62.92068966	12966	510	541	31	TTCTTTTTGTCCTTTTTAGGCTCTGTTGGTGG	60.54375	10	18	159	177	5
6786	466	494	28	GTTTCTTCTGTCTCTGCGGTAAGGCTTGA	61.50689655	12967	511	542	31	TCTTTTTGTCCTTTTTAGGCTCTGTTGGTGGG	61.825	10	58	123	181	17
6789	469	497	28	TCTTCTGTCTCTGCGGTAAGGCTTGAGTT	61.50689655	12965	509	540	31	CTTCTTTTTGTCCTTTTTAGGCTCTGTTGGTG	60.54375	10	4	183	187	12
6791	471	499	28	TTCTGTCTCTGCGGTAAGGCTTGAGTTTC	61.50689655	12965	509	540	31	CTTCTTTTTGTCCTTTTTAGGCTCTGTTGGTG	60.54375	10	7	183	190	10
6783	463	491	28	GCTGTTTCTTCTGTCTCTGCGGTAAGGCT	62.92068966	12969	513	544	31	TTTTTGTCCTTTTTAGGCTCTGTTGGTGGGAA	60.54375	10	109	82	191	22
6788	468	496	28	TTCTTCTGTCTCTGCGGTAAGGCTTGAGT	61.50689655	12965	509	540	31	CTTCTTTTTGTCCTTTTTAGGCTCTGTTGGTG	60.54375	10	8	183	191	13
6790	470	498	28	CTTCTGTCTCTGCGGTAAGGCTTGAGTTT	61.50689655	12965	509	540	31	CTTCTTTTTGTCCTTTTTAGGCTCTGTTGGTG	60.54375	10	8	183	191	11
6792	472	500	28	TCTGTCTCTGCGGTAAGGCTTGAGTTTCA	61.50689655	12965	509	540	31	CTTCTTTTTGTCCTTTTTAGGCTCTGTTGGTG	60.54375	10	8	183	191	9
6789	469	497	28	TCTTCTGTCTCTGCGGTAAGGCTTGAGTT	61.50689655	12971	515	546	31	TTTGTCCTTTTTAGGCTCTGTTGGTGGGAATG	61.825	10	4	191	195	18
6793	473	501	28	CTGTCTCTGCGGTAAGGCTTGAGTTTCAT	61.50689655	12965	509	540	31	CTTCTTTTTGTCCTTTTTAGGCTCTGTTGGTG	60.54375	10	12	183	195	8
6782	462	490	28	TGCTGTTTCTTCTGTCTCTGCGGTAAGGC	62.92068966	12969	513	544	31	TTTTTGTCCTTTTTAGGCTCTGTTGGTGGGAA	60.54375	10	117	82	199	23
6788	468	496	28	TTCTTCTGTCTCTGCGGTAAGGCTTGAGT	61.50689655	12971	515	546	31	TTTGTCCTTTTTAGGCTCTGTTGGTGGGAATG	61.825	10	8	191	199	19
6790	470	498	28	CTTCTGTCTCTGCGGTAAGGCTTGAGTTT	61.50689655	12971	515	546	31	TTTGTCCTTTTTAGGCTCTGTTGGTGGGAATG	61.825	10	8	191	199	17
6796	476	504	28	TCTCTGCGGTAAGGCTTGAGTTTCATCAG	61.50689655	12965	509	540	31	CTTCTTTTTGTCCTTTTTAGGCTCTGTTGGTG	60.54375	10	17	183	200	5
6789	469	497	28	TCTTCTGTCTCTGCGGTAAGGCTTGAGTT	61.50689655	12964	508	539	31	TCTTCTTTTTGTCCTTTTTAGGCTCTGTTGGT	59.2625	10	4	202	206	11
6791	471	499	28	TTCTGTCTCTGCGGTAAGGCTTGAGTTTC	61.50689655	12964	508	539	31	TCTTCTTTTTGTCCTTTTTAGGCTCTGTTGGT	59.2625	10	7	202	209	9
6788	468	496	28	TTCTTCTGTCTCTGCGGTAAGGCTTGAGT	61.50689655	12964	508	539	31	TCTTCTTTTTGTCCTTTTTAGGCTCTGTTGGT	59.2625	10	8	202	210	12
6790	470	498	28	CTTCTGTCTCTGCGGTAAGGCTTGAGTTT	61.50689655	12964	508	539	31	TCTTCTTTTTGTCCTTTTTAGGCTCTGTTGGT	59.2625	10	8	202	210	10
6792	472	500	28	TCTGTCTCTGCGGTAAGGCTTGAGTTTCA	61.50689655	12964	508	539	31	TCTTCTTTTTGTCCTTTTTAGGCTCTGTTGGT	59.2625	10	8	202	210	8
6787	467	495	28	TTTCTTCTGTCTCTGCGGTAAGGCTTGAG	61.50689655	12966	510	541	31	TTCTTTTTGTCCTTTTTAGGCTCTGTTGGTGG	60.54375	10	54	159	213	15
6781	461	489	28	TTGCTGTTTCTTCTGTCTCTGCGGTAAGG	61.50689655	12969	513	544	31	TTTTTGTCCTTTTTAGGCTCTGTTGGTGGGAA	60.54375	10	132	82	214	24
6793	473	501	28	CTGTCTCTGCGGTAAGGCTTGAGTTTCAT	61.50689655	12964	508	539	31	TCTTCTTTTTGTCCTTTTTAGGCTCTGTTGGT	59.2625	10	12	202	214	7
6794	474	502	28	TGTCTCTGCGGTAAGGCTTGAGTTTCATC	61.50689655	12964	508	539	31	TCTTCTTTTTGTCCTTTTTAGGCTCTGTTGGT	59.2625	10	12	202	214	6
6786	466	494	28	GTTTCTTCTGTCTCTGCGGTAAGGCTTGA	61.50689655	12966	510	541	31	TTCTTTTTGTCCTTTTTAGGCTCTGTTGGTGG	60.54375	10	58	159	217	16
6795	475	503	28	GTCTCTGCGGTAAGGCTTGAGTTTCATCA	61.50689655	12964	508	539	31	TCTTCTTTTTGTCCTTTTTAGGCTCTGTTGGT	59.2625	10	16	202	218	5
6797	477	505	28	CTCTGCGGTAAGGCTTGAGTTTCATCAGC	62.92068966	12964	508	539	31	TCTTCTTTTTGTCCTTTTTAGGCTCTGTTGGT	59.2625	10	18	202	220	3
6787	467	495	28	TTTCTTCTGTCTCTGCGGTAAGGCTTGAG	61.50689655	12970	514	545	31	TTTTGTCCTTTTTAGGCTCTGTTGGTGGGAAT	60.54375	10	54	167	221	19
6786	466	494	28	GTTTCTTCTGTCTCTGCGGTAAGGCTTGA	61.50689655	12970	514	545	31	TTTTGTCCTTTTTAGGCTCTGTTGGTGGGAAT	60.54375	10	58	167	225	20
6786	466	494	28	GTTTCTTCTGTCTCTGCGGTAAGGCTTGA	61.50689655	12965	509	540	31	CTTCTTTTTGTCCTTTTTAGGCTCTGTTGGTG	60.54375	10	58	183	241	15
6785	465	493	28	TGTTTCTTCTGTCTCTGCGGTAAGGCTTG	61.50689655	12970	514	545	31	TTTTGTCCTTTTTAGGCTCTGTTGGTGGGAAT	60.54375	10	76	167	243	21
6787	467	495	28	TTTCTTCTGTCTCTGCGGTAAGGCTTGAG	61.50689655	12971	515	546	31	TTTGTCCTTTTTAGGCTCTGTTGGTGGGAATG	61.825	10	54	191	245	20
6786	466	494	28	GTTTCTTCTGTCTCTGCGGTAAGGCTTGA	61.50689655	12971	515	546	31	TTTGTCCTTTTTAGGCTCTGTTGGTGGGAATG	61.825	10	58	191	249	21
6784	464	492	28	CTGTTTCTTCTGTCTCTGCGGTAAGGCTT	61.50689655	12970	514	545	31	TTTTGTCCTTTTTAGGCTCTGTTGGTGGGAAT	60.54375	10	85	167	252	22
6789	469	497	28	TCTTCTGTCTCTGCGGTAAGGCTTGAGTT	61.50689655	12963	507	538	31	TTCTTCTTTTTGTCCTTTTTAGGCTCTGTTGG	59.2625	10	4	249	253	10
6781	461	489	28	TTGCTGTTTCTTCTGTCTCTGCGGTAAGG	61.50689655	12967	511	542	31	TCTTTTTGTCCTTTTTAGGCTCTGTTGGTGGG	61.825	10	132	123	255	22
6787	467	495	28	TTTCTTCTGTCTCTGCGGTAAGGCTTGAG	61.50689655	12964	508	539	31	TCTTCTTTTTGTCCTTTTTAGGCTCTGTTGGT	59.2625	10	54	202	256	13
6791	471	499	28	TTCTGTCTCTGCGGTAAGGCTTGAGTTTC	61.50689655	12963	507	538	31	TTCTTCTTTTTGTCCTTTTTAGGCTCTGTTGG	59.2625	10	7	249	256	8
6788	468	496	28	TTCTTCTGTCTCTGCGGTAAGGCTTGAGT	61.50689655	12963	507	538	31	TTCTTCTTTTTGTCCTTTTTAGGCTCTGTTGG	59.2625	10	8	249	257	11
6790	470	498	28	CTTCTGTCTCTGCGGTAAGGCTTGAGTTT	61.50689655	12963	507	538	31	TTCTTCTTTTTGTCCTTTTTAGGCTCTGTTGG	59.2625	10	8	249	257	9
6792	472	500	28	TCTGTCTCTGCGGTAAGGCTTGAGTTTCA	61.50689655	12963	507	538	31	TTCTTCTTTTTGTCCTTTTTAGGCTCTGTTGG	59.2625	10	8	249	257	7
6786	466	494	28	GTTTCTTCTGTCTCTGCGGTAAGGCTTGA	61.50689655	12964	508	539	31	TCTTCTTTTTGTCCTTTTTAGGCTCTGTTGGT	59.2625	10	58	202	260	14
6789	469	497	28	TCTTCTGTCTCTGCGGTAAGGCTTGAGTT	61.50689655	12962	506	537	31	CTTCTTCTTTTTGTCCTTTTTAGGCTCTGTTG	59.2625	10	4	257	261	9
6793	473	501	28	CTGTCTCTGCGGTAAGGCTTGAGTTTCAT	61.50689655	12963	507	538	31	TTCTTCTTTTTGTCCTTTTTAGGCTCTGTTGG	59.2625	10	12	249	261	6
6794	474	502	28	TGTCTCTGCGGTAAGGCTTGAGTTTCATC	61.50689655	12963	507	538	31	TTCTTCTTTTTGTCCTTTTTAGGCTCTGTTGG	59.2625	10	12	249	261	5
6791	471	499	28	TTCTGTCTCTGCGGTAAGGCTTGAGTTTC	61.50689655	12962	506	537	31	CTTCTTCTTTTTGTCCTTTTTAGGCTCTGTTG	59.2625	10	7	257	264	7
6788	468	496	28	TTCTTCTGTCTCTGCGGTAAGGCTTGAGT	61.50689655	12962	506	537	31	CTTCTTCTTTTTGTCCTTTTTAGGCTCTGTTG	59.2625	10	8	257	265	10
6790	470	498	28	CTTCTGTCTCTGCGGTAAGGCTTGAGTTT	61.50689655	12962	506	537	31	CTTCTTCTTTTTGTCCTTTTTAGGCTCTGTTG	59.2625	10	8	257	265	8
6792	472	500	28	TCTGTCTCTGCGGTAAGGCTTGAGTTTCA	61.50689655	12962	506	537	31	CTTCTTCTTTTTGTCCTTTTTAGGCTCTGTTG	59.2625	10	8	257	265	6
6795	475	503	28	GTCTCTGCGGTAAGGCTTGAGTTTCATCA	61.50689655	12963	507	538	31	TTCTTCTTTTTGTCCTTTTTAGGCTCTGTTGG	59.2625	10	16	249	265	4
6796	476	504	28	TCTCTGCGGTAAGGCTTGAGTTTCATCAG	61.50689655	12963	507	538	31	TTCTTCTTTTTGTCCTTTTTAGGCTCTGTTGG	59.2625	10	17	249	266	3
6785	465	493	28	TGTTTCTTCTGTCTCTGCGGTAAGGCTTG	61.50689655	12971	515	546	31	TTTGTCCTTTTTAGGCTCTGTTGGTGGGAATG	61.825	10	76	191	267	22
6797	477	505	28	CTCTGCGGTAAGGCTTGAGTTTCATCAGC	62.92068966	12963	507	538	31	TTCTTCTTTTTGTCCTTTTTAGGCTCTGTTGG	59.2625	10	18	249	267	2
6793	473	501	28	CTGTCTCTGCGGTAAGGCTTGAGTTTCAT	61.50689655	12962	506	537	31	CTTCTTCTTTTTGTCCTTTTTAGGCTCTGTTG	59.2625	10	12	257	269	5
6789	469	497	28	TCTTCTGTCTCTGCGGTAAGGCTTGAGTT	61.50689655	12961	505	536	31	CCTTCTTCTTTTTGTCCTTTTTAGGCTCTGTT	59.2625	10	4	268	272	8
6795	475	503	28	GTCTCTGCGGTAAGGCTTGAGTTTCATCA	61.50689655	12962	506	537	31	CTTCTTCTTTTTGTCCTTTTTAGGCTCTGTTG	59.2625	10	16	257	273	3
6796	476	504	28	TCTCTGCGGTAAGGCTTGAGTTTCATCAG	61.50689655	12962	506	537	31	CTTCTTCTTTTTGTCCTTTTTAGGCTCTGTTG	59.2625	10	17	257	274	2
6791	471	499	28	TTCTGTCTCTGCGGTAAGGCTTGAGTTTC	61.50689655	12961	505	536	31	CCTTCTTCTTTTTGTCCTTTTTAGGCTCTGTT	59.2625	10	7	268	275	6
6783	463	491	28	GCTGTTTCTTCTGTCTCTGCGGTAAGGCT	62.92068966	12970	514	545	31	TTTTGTCCTTTTTAGGCTCTGTTGGTGGGAAT	60.54375	10	109	167	276	23
6784	464	492	28	CTGTTTCTTCTGTCTCTGCGGTAAGGCTT	61.50689655	12971	515	546	31	TTTGTCCTTTTTAGGCTCTGTTGGTGGGAATG	61.825	10	85	191	276	23
6788	468	496	28	TTCTTCTGTCTCTGCGGTAAGGCTTGAGT	61.50689655	12961	505	536	31	CCTTCTTCTTTTTGTCCTTTTTAGGCTCTGTT	59.2625	10	8	268	276	9
6790	470	498	28	CTTCTGTCTCTGCGGTAAGGCTTGAGTTT	61.50689655	12961	505	536	31	CCTTCTTCTTTTTGTCCTTTTTAGGCTCTGTT	59.2625	10	8	268	276	7
6792	472	500	28	TCTGTCTCTGCGGTAAGGCTTGAGTTTCA	61.50689655	12961	505	536	31	CCTTCTTCTTTTTGTCCTTTTTAGGCTCTGTT	59.2625	10	8	268	276	5
6782	462	490	28	TGCTGTTTCTTCTGTCTCTGCGGTAAGGC	62.92068966	12970	514	545	31	TTTTGTCCTTTTTAGGCTCTGTTGGTGGGAAT	60.54375	10	117	167	284	24
6795	475	503	28	GTCTCTGCGGTAAGGCTTGAGTTTCATCA	61.50689655	12961	505	536	31	CCTTCTTCTTTTTGTCCTTTTTAGGCTCTGTT	59.2625	10	16	268	284	2
6781	461	489	28	TTGCTGTTTCTTCTGTCTCTGCGGTAAGG	61.50689655	12970	514	545	31	TTTTGTCCTTTTTAGGCTCTGTTGGTGGGAAT	60.54375	10	132	167	299	25
6783	463	491	28	GCTGTTTCTTCTGTCTCTGCGGTAAGGCT	62.92068966	12971	515	546	31	TTTGTCCTTTTTAGGCTCTGTTGGTGGGAATG	61.825	10	109	191	300	24
6787	467	495	28	TTTCTTCTGTCTCTGCGGTAAGGCTTGAG	61.50689655	12963	507	538	31	TTCTTCTTTTTGTCCTTTTTAGGCTCTGTTGG	59.2625	10	54	249	303	12
6786	466	494	28	GTTTCTTCTGTCTCTGCGGTAAGGCTTGA	61.50689655	12963	507	538	31	TTCTTCTTTTTGTCCTTTTTAGGCTCTGTTGG	59.2625	10	58	249	307	13
6782	462	490	28	TGCTGTTTCTTCTGTCTCTGCGGTAAGGC	62.92068966	12971	515	546	31	TTTGTCCTTTTTAGGCTCTGTTGGTGGGAATG	61.825	10	117	191	308	25
6787	467	495	28	TTTCTTCTGTCTCTGCGGTAAGGCTTGAG	61.50689655	12962	506	537	31	CTTCTTCTTTTTGTCCTTTTTAGGCTCTGTTG	59.2625	10	54	257	311	11
6786	466	494	28	GTTTCTTCTGTCTCTGCGGTAAGGCTTGA	61.50689655	12962	506	537	31	CTTCTTCTTTTTGTCCTTTTTAGGCTCTGTTG	59.2625	10	58	257	315	12
6786	466	494	28	GTTTCTTCTGTCTCTGCGGTAAGGCTTGA	61.50689655	12961	505	536	31	CCTTCTTCTTTTTGTCCTTTTTAGGCTCTGTT	59.2625	10	58	268	326	11
6781	461	489	28	TTGCTGTTTCTTCTGTCTCTGCGGTAAGG	61.50689655	12964	508	539	31	TCTTCTTTTTGTCCTTTTTAGGCTCTGTTGGT	59.2625	10	132	202	334	19
6784	464	492	28	CTGTTTCTTCTGTCTCTGCGGTAAGGCTT	61.50689655	12961	505	536	31	CCTTCTTCTTTTTGTCCTTTTTAGGCTCTGTT	59.2625	10	85	268	353	13
6783	463	491	28	GCTGTTTCTTCTGTCTCTGCGGTAAGGCT	62.92068966	12961	505	536	31	CCTTCTTCTTTTTGTCCTTTTTAGGCTCTGTT	59.2625	10	109	268	377	14
6782	462	490	28	TGCTGTTTCTTCTGTCTCTGCGGTAAGGC	62.92068966	12961	505	536	31	CCTTCTTCTTTTTGTCCTTTTTAGGCTCTGTT	59.2625	10	117	268	385	15
6781	461	489	28	TTGCTGTTTCTTCTGTCTCTGCGGTAAGG	61.50689655	12961	505	536	31	CCTTCTTCTTTTTGTCCTTTTTAGGCTCTGTT	59.2625	10	132	268	400	16
6780	460	488	28	TTTGCTGTTTCTTCTGTCTCTGCGGTAAG	60.09310345	12961	505	536	31	CCTTCTTCTTTTTGTCCTTTTTAGGCTCTGTT	59.2625	10	155	268	423	17
6789	469	497	28	TCTTCTGTCTCTGCGGTAAGGCTTGAGTT	61.50689655	12972	516	547	31	TTGTCCTTTTTAGGCTCTGTTGGTGGGAATGT	61.825	10	4	5527	5531	19
6788	468	496	28	TTCTTCTGTCTCTGCGGTAAGGCTTGAGT	61.50689655	12972	516	547	31	TTGTCCTTTTTAGGCTCTGTTGGTGGGAATGT	61.825	10	8	5527	5535	20
6790	470	498	28	CTTCTGTCTCTGCGGTAAGGCTTGAGTTT	61.50689655	12972	516	547	31	TTGTCCTTTTTAGGCTCTGTTGGTGGGAATGT	61.825	10	8	5527	5535	18
6794	474	502	28	TGTCTCTGCGGTAAGGCTTGAGTTTCATC	61.50689655	12972	516	547	31	TTGTCCTTTTTAGGCTCTGTTGGTGGGAATGT	61.825	10	12	5527	5539	14
6796	476	504	28	TCTCTGCGGTAAGGCTTGAGTTTCATCAG	61.50689655	12972	516	547	31	TTGTCCTTTTTAGGCTCTGTTGGTGGGAATGT	61.825	10	17	5527	5544	12
6797	477	505	28	CTCTGCGGTAAGGCTTGAGTTTCATCAGC	62.92068966	12972	516	547	31	TTGTCCTTTTTAGGCTCTGTTGGTGGGAATGT	61.825	10	18	5527	5545	11
6789	469	497	28	TCTTCTGTCTCTGCGGTAAGGCTTGAGTT	61.50689655	12973	517	548	31	TGTCCTTTTTAGGCTCTGTTGGTGGGAATGTT	61.825	10	4	5546	5550	20
6791	471	499	28	TTCTGTCTCTGCGGTAAGGCTTGAGTTTC	61.50689655	12974	518	549	31	GTCCTTTTTAGGCTCTGTTGGTGGGAATGTTT	61.825	10	7	5544	5551	19
6790	470	498	28	CTTCTGTCTCTGCGGTAAGGCTTGAGTTT	61.50689655	12974	518	549	31	GTCCTTTTTAGGCTCTGTTGGTGGGAATGTTT	61.825	10	8	5544	5552	20
6790	470	498	28	CTTCTGTCTCTGCGGTAAGGCTTGAGTTT	61.50689655	12973	517	548	31	TGTCCTTTTTAGGCTCTGTTGGTGGGAATGTT	61.825	10	8	5546	5554	19
6794	474	502	28	TGTCTCTGCGGTAAGGCTTGAGTTTCATC	61.50689655	12974	518	549	31	GTCCTTTTTAGGCTCTGTTGGTGGGAATGTTT	61.825	10	12	5544	5556	16
6791	471	499	28	TTCTGTCTCTGCGGTAAGGCTTGAGTTTC	61.50689655	12975	519	550	31	TCCTTTTTAGGCTCTGTTGGTGGGAATGTTTT	60.54375	10	7	5550	5557	20
6788	468	496	28	TTCTTCTGTCTCTGCGGTAAGGCTTGAGT	61.50689655	12975	519	550	31	TCCTTTTTAGGCTCTGTTGGTGGGAATGTTTT	60.54375	10	8	5550	5558	23
6796	476	504	28	TCTCTGCGGTAAGGCTTGAGTTTCATCAG	61.50689655	12974	518	549	31	GTCCTTTTTAGGCTCTGTTGGTGGGAATGTTT	61.825	10	17	5544	5561	14
6795	475	503	28	GTCTCTGCGGTAAGGCTTGAGTTTCATCA	61.50689655	12973	517	548	31	TGTCCTTTTTAGGCTCTGTTGGTGGGAATGTT	61.825	10	16	5546	5562	14
6789	469	497	28	TCTTCTGTCTCTGCGGTAAGGCTTGAGTT	61.50689655	12976	520	551	31	CCTTTTTAGGCTCTGTTGGTGGGAATGTTTTG	61.825	10	4	5560	5564	23
6788	468	496	28	TTCTTCTGTCTCTGCGGTAAGGCTTGAGT	61.50689655	12976	520	551	31	CCTTTTTAGGCTCTGTTGGTGGGAATGTTTTG	61.825	10	8	5560	5568	24
6793	473	501	28	CTGTCTCTGCGGTAAGGCTTGAGTTTCAT	61.50689655	12978	522	553	31	TTTTTAGGCTCTGTTGGTGGGAATGTTTTGTA	59.2625	10	12	5556	5568	21
6797	477	505	28	CTCTGCGGTAAGGCTTGAGTTTCATCAGC	62.92068966	12975	519	550	31	TCCTTTTTAGGCTCTGTTGGTGGGAATGTTTT	60.54375	10	18	5550	5568	14
6794	474	502	28	TGTCTCTGCGGTAAGGCTTGAGTTTCATC	61.50689655	12981	525	556	31	TTAGGCTCTGTTGGTGGGAATGTTTTGTATGC	61.825	10	12	5563	5575	23
6786	466	494	28	GTTTCTTCTGTCTCTGCGGTAAGGCTTGA	61.50689655	12974	518	549	31	GTCCTTTTTAGGCTCTGTTGGTGGGAATGTTT	61.825	10	58	5544	5602	24
6785	465	493	28	TGTTTCTTCTGTCTCTGCGGTAAGGCTTG	61.50689655	12972	516	547	31	TTGTCCTTTTTAGGCTCTGTTGGTGGGAATGT	61.825	10	76	5527	5603	23
6787	467	495	28	TTTCTTCTGTCTCTGCGGTAAGGCTTGAG	61.50689655	12975	519	550	31	TCCTTTTTAGGCTCTGTTGGTGGGAATGTTTT	60.54375	10	54	5550	5604	24
6786	466	494	28	GTTTCTTCTGTCTCTGCGGTAAGGCTTGA	61.50689655	12975	519	550	31	TCCTTTTTAGGCTCTGTTGGTGGGAATGTTTT	60.54375	10	58	5550	5608	25
6784	464	492	28	CTGTTTCTTCTGTCTCTGCGGTAAGGCTT	61.50689655	12972	516	547	31	TTGTCCTTTTTAGGCTCTGTTGGTGGGAATGT	61.825	10	85	5527	5612	24
6785	465	493	28	TGTTTCTTCTGTCTCTGCGGTAAGGCTTG	61.50689655	12974	518	549	31	GTCCTTTTTAGGCTCTGTTGGTGGGAATGTTT	61.825	10	76	5544	5620	25
6785	465	493	28	TGTTTCTTCTGTCTCTGCGGTAAGGCTTG	61.50689655	12973	517	548	31	TGTCCTTTTTAGGCTCTGTTGGTGGGAATGTT	61.825	10	76	5546	5622	24
6784	464	492	28	CTGTTTCTTCTGTCTCTGCGGTAAGGCTT	61.50689655	12973	517	548	31	TGTCCTTTTTAGGCTCTGTTGGTGGGAATGTT	61.825	10	85	5546	5631	25
6783	463	491	28	GCTGTTTCTTCTGTCTCTGCGGTAAGGCT	62.92068966	12972	516	547	31	TTGTCCTTTTTAGGCTCTGTTGGTGGGAATGT	61.825	10	109	5527	5636	25
6799	490	518	28	CTTGAGTTTCATCAGCCTTCTTCTTTTTG	57.26551724	12985	529	560	31	GCTCTGTTGGTGGGAATGTTTTGTATGCGTCA	63.10625	10	81	5556	5637	11
6798	489	517	28	GCTTGAGTTTCATCAGCCTTCTTCTTTTT	57.26551724	12984	528	559	31	GGCTCTGTTGGTGGGAATGTTTTGTATGCGTC	64.3875	10	80	5558	5638	11
6799	490	518	28	CTTGAGTTTCATCAGCCTTCTTCTTTTTG	57.26551724	12984	528	559	31	GGCTCTGTTGGTGGGAATGTTTTGTATGCGTC	64.3875	10	81	5558	5639	10
6800	491	519	28	TTGAGTTTCATCAGCCTTCTTCTTTTTGT	55.85172414	12984	528	559	31	GGCTCTGTTGGTGGGAATGTTTTGTATGCGTC	64.3875	10	83	5558	5641	9
6801	492	520	28	TGAGTTTCATCAGCCTTCTTCTTTTTGTC	57.26551724	12978	522	553	31	TTTTTAGGCTCTGTTGGTGGGAATGTTTTGTA	59.2625	10	88	5556	5644	2
6801	492	520	28	TGAGTTTCATCAGCCTTCTTCTTTTTGTC	57.26551724	12984	528	559	31	GGCTCTGTTGGTGGGAATGTTTTGTATGCGTC	64.3875	10	88	5558	5646	8
6801	492	520	28	TGAGTTTCATCAGCCTTCTTCTTTTTGTC	57.26551724	12977	521	552	31	CTTTTTAGGCTCTGTTGGTGGGAATGTTTTGT	60.54375	10	88	5560	5648	1
6801	492	520	28	TGAGTTTCATCAGCCTTCTTCTTTTTGTC	57.26551724	12982	526	557	31	TAGGCTCTGTTGGTGGGAATGTTTTGTATGCG	63.10625	10	88	5561	5649	6
6801	492	520	28	TGAGTTTCATCAGCCTTCTTCTTTTTGTC	57.26551724	12983	527	558	31	AGGCTCTGTTGGTGGGAATGTTTTGTATGCGT	63.10625	10	88	5561	5649	7
6802	493	521	28	GAGTTTCATCAGCCTTCTTCTTTTTGTCC	58.67931034	12978	522	553	31	TTTTTAGGCTCTGTTGGTGGGAATGTTTTGTA	59.2625	10	93	5556	5649	1
6801	492	520	28	TGAGTTTCATCAGCCTTCTTCTTTTTGTC	57.26551724	12980	524	555	31	TTTAGGCTCTGTTGGTGGGAATGTTTTGTATG	60.54375	10	88	5564	5652	4
6802	493	521	28	GAGTTTCATCAGCCTTCTTCTTTTTGTCC	58.67931034	12983	527	558	31	AGGCTCTGTTGGTGGGAATGTTTTGTATGCGT	63.10625	10	93	5561	5654	6
6801	492	520	28	TGAGTTTCATCAGCCTTCTTCTTTTTGTC	57.26551724	12979	523	554	31	TTTTAGGCTCTGTTGGTGGGAATGTTTTGTAT	59.2625	10	88	5567	5655	3
6802	493	521	28	GAGTTTCATCAGCCTTCTTCTTTTTGTCC	58.67931034	12981	525	556	31	TTAGGCTCTGTTGGTGGGAATGTTTTGTATGC	61.825	10	93	5563	5656	4
6802	493	521	28	GAGTTTCATCAGCCTTCTTCTTTTTGTCC	58.67931034	12980	524	555	31	TTTAGGCTCTGTTGGTGGGAATGTTTTGTATG	60.54375	10	93	5564	5657	3
6802	493	521	28	GAGTTTCATCAGCCTTCTTCTTTTTGTCC	58.67931034	12979	523	554	31	TTTTAGGCTCTGTTGGTGGGAATGTTTTGTAT	59.2625	10	93	5567	5660	2
6803	494	522	28	AGTTTCATCAGCCTTCTTCTTTTTGTCCT	57.26551724	12982	526	557	31	TAGGCTCTGTTGGTGGGAATGTTTTGTATGCG	63.10625	10	107	5561	5668	4
6803	494	522	28	AGTTTCATCAGCCTTCTTCTTTTTGTCCT	57.26551724	12981	525	556	31	TTAGGCTCTGTTGGTGGGAATGTTTTGTATGC	61.825	10	107	5563	5670	3
6803	494	522	28	AGTTTCATCAGCCTTCTTCTTTTTGTCCT	57.26551724	12980	524	555	31	TTTAGGCTCTGTTGGTGGGAATGTTTTGTATG	60.54375	10	107	5564	5671	2
6803	494	522	28	AGTTTCATCAGCCTTCTTCTTTTTGTCCT	57.26551724	12979	523	554	31	TTTTAGGCTCTGTTGGTGGGAATGTTTTGTAT	59.2625	10	107	5567	5674	1
6804	495	523	28	GTTTCATCAGCCTTCTTCTTTTTGTCCTT	57.26551724	12984	528	559	31	GGCTCTGTTGGTGGGAATGTTTTGTATGCGTC	64.3875	10	121	5558	5679	5
6804	495	523	28	GTTTCATCAGCCTTCTTCTTTTTGTCCTT	57.26551724	12982	526	557	31	TAGGCTCTGTTGGTGGGAATGTTTTGTATGCG	63.10625	10	121	5561	5682	3
6804	495	523	28	GTTTCATCAGCCTTCTTCTTTTTGTCCTT	57.26551724	12983	527	558	31	AGGCTCTGTTGGTGGGAATGTTTTGTATGCGT	63.10625	10	121	5561	5682	4
6804	495	523	28	GTTTCATCAGCCTTCTTCTTTTTGTCCTT	57.26551724	12981	525	556	31	TTAGGCTCTGTTGGTGGGAATGTTTTGTATGC	61.825	10	121	5563	5684	2
6804	495	523	28	GTTTCATCAGCCTTCTTCTTTTTGTCCTT	57.26551724	12980	524	555	31	TTTAGGCTCTGTTGGTGGGAATGTTTTGTATG	60.54375	10	121	5564	5685	1
6805	496	524	28	TTTCATCAGCCTTCTTCTTTTTGTCCTTT	55.85172414	12982	526	557	31	TAGGCTCTGTTGGTGGGAATGTTTTGTATGCG	63.10625	10	148	5561	5709	2
6805	496	524	28	TTTCATCAGCCTTCTTCTTTTTGTCCTTT	55.85172414	12983	527	558	31	AGGCTCTGTTGGTGGGAATGTTTTGTATGCGT	63.10625	10	148	5561	5709	3
6805	496	524	28	TTTCATCAGCCTTCTTCTTTTTGTCCTTT	55.85172414	12981	525	556	31	TTAGGCTCTGTTGGTGGGAATGTTTTGTATGC	61.825	10	148	5563	5711	1
6806	497	525	28	TTCATCAGCCTTCTTCTTTTTGTCCTTTT	55.85172414	12982	526	557	31	TAGGCTCTGTTGGTGGGAATGTTTTGTATGCG	63.10625	10	204	5561	5765	1
6806	497	525	28	TTCATCAGCCTTCTTCTTTTTGTCCTTTT	55.85172414	12983	527	558	31	AGGCTCTGTTGGTGGGAATGTTTTGTATGCGT	63.10625	10	204	5561	5765	2
6809	500	528	28	ATCAGCCTTCTTCTTTTTGTCCTTTTTAG	55.85172414	12988	532	563	31	CTGTTGGTGGGAATGTTTTGTATGCGTCAATA	60.54375	10	284	5532	5816	4
6807	498	526	28	TCATCAGCCTTCTTCTTTTTGTCCTTTTT	55.85172414	12983	527	558	31	AGGCTCTGTTGGTGGGAATGTTTTGTATGCGT	63.10625	10	265	5561	5826	1
6808	499	527	28	CATCAGCCTTCTTCTTTTTGTCCTTTTTA	55.85172414	12984	528	559	31	GGCTCTGTTGGTGGGAATGTTTTGTATGCGTC	64.3875	10	275	5558	5833	1
6809	500	528	28	ATCAGCCTTCTTCTTTTTGTCCTTTTTAG	55.85172414	12985	529	560	31	GCTCTGTTGGTGGGAATGTTTTGTATGCGTCA	63.10625	10	284	5556	5840	1
6810	501	529	28	TCAGCCTTCTTCTTTTTGTCCTTTTTAGG	57.26551724	12986	530	561	31	CTCTGTTGGTGGGAATGTTTTGTATGCGTCAA	61.825	10	291	5553	5844	1
6789	469	497	28	TCTTCTGTCTCTGCGGTAAGGCTTGAGTT	61.50689655	14649	512	544	32	CTTTTTGTCCTTTTTAGGCTCTGTTGGTGGGAA	61.91818182	10	4	105	109	15
6791	471	499	28	TTCTGTCTCTGCGGTAAGGCTTGAGTTTC	61.50689655	14649	512	544	32	CTTTTTGTCCTTTTTAGGCTCTGTTGGTGGGAA	61.91818182	10	7	105	112	13
6788	468	496	28	TTCTTCTGTCTCTGCGGTAAGGCTTGAGT	61.50689655	14649	512	544	32	CTTTTTGTCCTTTTTAGGCTCTGTTGGTGGGAA	61.91818182	10	8	105	113	16
6790	470	498	28	CTTCTGTCTCTGCGGTAAGGCTTGAGTTT	61.50689655	14649	512	544	32	CTTTTTGTCCTTTTTAGGCTCTGTTGGTGGGAA	61.91818182	10	8	105	113	14
6793	473	501	28	CTGTCTCTGCGGTAAGGCTTGAGTTTCAT	61.50689655	14649	512	544	32	CTTTTTGTCCTTTTTAGGCTCTGTTGGTGGGAA	61.91818182	10	12	105	117	11
6796	476	504	28	TCTCTGCGGTAAGGCTTGAGTTTCATCAG	61.50689655	14649	512	544	32	CTTTTTGTCCTTTTTAGGCTCTGTTGGTGGGAA	61.91818182	10	17	105	122	8
6789	469	497	28	TCTTCTGTCTCTGCGGTAAGGCTTGAGTT	61.50689655	14648	511	543	32	TCTTTTTGTCCTTTTTAGGCTCTGTTGGTGGGA	61.91818182	10	4	124	128	14
6791	471	499	28	TTCTGTCTCTGCGGTAAGGCTTGAGTTTC	61.50689655	14648	511	543	32	TCTTTTTGTCCTTTTTAGGCTCTGTTGGTGGGA	61.91818182	10	7	124	131	12
6788	468	496	28	TTCTTCTGTCTCTGCGGTAAGGCTTGAGT	61.50689655	14648	511	543	32	TCTTTTTGTCCTTTTTAGGCTCTGTTGGTGGGA	61.91818182	10	8	124	132	15
6790	470	498	28	CTTCTGTCTCTGCGGTAAGGCTTGAGTTT	61.50689655	14648	511	543	32	TCTTTTTGTCCTTTTTAGGCTCTGTTGGTGGGA	61.91818182	10	8	124	132	13
6792	472	500	28	TCTGTCTCTGCGGTAAGGCTTGAGTTTCA	61.50689655	14648	511	543	32	TCTTTTTGTCCTTTTTAGGCTCTGTTGGTGGGA	61.91818182	10	8	124	132	11
6793	473	501	28	CTGTCTCTGCGGTAAGGCTTGAGTTTCAT	61.50689655	14648	511	543	32	TCTTTTTGTCCTTTTTAGGCTCTGTTGGTGGGA	61.91818182	10	12	124	136	10
6795	475	503	28	GTCTCTGCGGTAAGGCTTGAGTTTCATCA	61.50689655	14648	511	543	32	TCTTTTTGTCCTTTTTAGGCTCTGTTGGTGGGA	61.91818182	10	16	124	140	8
7227	4113	4141	28	GCATTTCCAGCAAAGCCAAAGCCTCATTA	60.09310345	14924	4166	4198	32	GCAAGAAGTAGACTAAAGCATAAAGATAGAGAA	58.19090909	10	84	57	141	25
6786	466	494	28	GTTTCTTCTGTCTCTGCGGTAAGGCTTGA	61.50689655	14649	512	544	32	CTTTTTGTCCTTTTTAGGCTCTGTTGGTGGGAA	61.91818182	10	58	105	163	18
6789	469	497	28	TCTTCTGTCTCTGCGGTAAGGCTTGAGTT	61.50689655	14647	510	542	32	TTCTTTTTGTCCTTTTTAGGCTCTGTTGGTGGG	61.91818182	10	4	166	170	13
6791	471	499	28	TTCTGTCTCTGCGGTAAGGCTTGAGTTTC	61.50689655	14647	510	542	32	TTCTTTTTGTCCTTTTTAGGCTCTGTTGGTGGG	61.91818182	10	7	166	173	11
6788	468	496	28	TTCTTCTGTCTCTGCGGTAAGGCTTGAGT	61.50689655	14647	510	542	32	TTCTTTTTGTCCTTTTTAGGCTCTGTTGGTGGG	61.91818182	10	8	166	174	14
6790	470	498	28	CTTCTGTCTCTGCGGTAAGGCTTGAGTTT	61.50689655	14647	510	542	32	TTCTTTTTGTCCTTTTTAGGCTCTGTTGGTGGG	61.91818182	10	8	166	174	12
6792	472	500	28	TCTGTCTCTGCGGTAAGGCTTGAGTTTCA	61.50689655	14647	510	542	32	TTCTTTTTGTCCTTTTTAGGCTCTGTTGGTGGG	61.91818182	10	8	166	174	10
6787	467	495	28	TTTCTTCTGTCTCTGCGGTAAGGCTTGAG	61.50689655	14648	511	543	32	TCTTTTTGTCCTTTTTAGGCTCTGTTGGTGGGA	61.91818182	10	54	124	178	16
6794	474	502	28	TGTCTCTGCGGTAAGGCTTGAGTTTCATC	61.50689655	14647	510	542	32	TTCTTTTTGTCCTTTTTAGGCTCTGTTGGTGGG	61.91818182	10	12	166	178	8
6789	469	497	28	TCTTCTGTCTCTGCGGTAAGGCTTGAGTT	61.50689655	14650	513	545	32	TTTTTGTCCTTTTTAGGCTCTGTTGGTGGGAAT	60.67575758	10	4	176	180	16
6785	465	493	28	TGTTTCTTCTGTCTCTGCGGTAAGGCTTG	61.50689655	14649	512	544	32	CTTTTTGTCCTTTTTAGGCTCTGTTGGTGGGAA	61.91818182	10	76	105	181	19
6786	466	494	28	GTTTCTTCTGTCTCTGCGGTAAGGCTTGA	61.50689655	14648	511	543	32	TCTTTTTGTCCTTTTTAGGCTCTGTTGGTGGGA	61.91818182	10	58	124	182	17
6795	475	503	28	GTCTCTGCGGTAAGGCTTGAGTTTCATCA	61.50689655	14647	510	542	32	TTCTTTTTGTCCTTTTTAGGCTCTGTTGGTGGG	61.91818182	10	16	166	182	7
6791	471	499	28	TTCTGTCTCTGCGGTAAGGCTTGAGTTTC	61.50689655	14650	513	545	32	TTTTTGTCCTTTTTAGGCTCTGTTGGTGGGAAT	60.67575758	10	7	176	183	14
6788	468	496	28	TTCTTCTGTCTCTGCGGTAAGGCTTGAGT	61.50689655	14650	513	545	32	TTTTTGTCCTTTTTAGGCTCTGTTGGTGGGAAT	60.67575758	10	8	176	184	17
6790	470	498	28	CTTCTGTCTCTGCGGTAAGGCTTGAGTTT	61.50689655	14650	513	545	32	TTTTTGTCCTTTTTAGGCTCTGTTGGTGGGAAT	60.67575758	10	8	176	184	15
6797	477	505	28	CTCTGCGGTAAGGCTTGAGTTTCATCAGC	62.92068966	14647	510	542	32	TTCTTTTTGTCCTTTTTAGGCTCTGTTGGTGGG	61.91818182	10	18	166	184	5
6789	469	497	28	TCTTCTGTCTCTGCGGTAAGGCTTGAGTT	61.50689655	14646	509	541	32	CTTCTTTTTGTCCTTTTTAGGCTCTGTTGGTGG	61.91818182	10	4	184	188	12
6794	474	502	28	TGTCTCTGCGGTAAGGCTTGAGTTTCATC	61.50689655	14650	513	545	32	TTTTTGTCCTTTTTAGGCTCTGTTGGTGGGAAT	60.67575758	10	12	176	188	11
6784	464	492	28	CTGTTTCTTCTGTCTCTGCGGTAAGGCTT	61.50689655	14649	512	544	32	CTTTTTGTCCTTTTTAGGCTCTGTTGGTGGGAA	61.91818182	10	85	105	190	20
6791	471	499	28	TTCTGTCTCTGCGGTAAGGCTTGAGTTTC	61.50689655	14646	509	541	32	CTTCTTTTTGTCCTTTTTAGGCTCTGTTGGTGG	61.91818182	10	7	184	191	10
6788	468	496	28	TTCTTCTGTCTCTGCGGTAAGGCTTGAGT	61.50689655	14646	509	541	32	CTTCTTTTTGTCCTTTTTAGGCTCTGTTGGTGG	61.91818182	10	8	184	192	13
6790	470	498	28	CTTCTGTCTCTGCGGTAAGGCTTGAGTTT	61.50689655	14646	509	541	32	CTTCTTTTTGTCCTTTTTAGGCTCTGTTGGTGG	61.91818182	10	8	184	192	11
6792	472	500	28	TCTGTCTCTGCGGTAAGGCTTGAGTTTCA	61.50689655	14646	509	541	32	CTTCTTTTTGTCCTTTTTAGGCTCTGTTGGTGG	61.91818182	10	8	184	192	9
6797	477	505	28	CTCTGCGGTAAGGCTTGAGTTTCATCAGC	62.92068966	14650	513	545	32	TTTTTGTCCTTTTTAGGCTCTGTTGGTGGGAAT	60.67575758	10	18	176	194	8
6793	473	501	28	CTGTCTCTGCGGTAAGGCTTGAGTTTCAT	61.50689655	14646	509	541	32	CTTCTTTTTGTCCTTTTTAGGCTCTGTTGGTGG	61.91818182	10	12	184	196	8
6796	476	504	28	TCTCTGCGGTAAGGCTTGAGTTTCATCAG	61.50689655	14646	509	541	32	CTTCTTTTTGTCCTTTTTAGGCTCTGTTGGTGG	61.91818182	10	17	184	201	5
6789	469	497	28	TCTTCTGTCTCTGCGGTAAGGCTTGAGTT	61.50689655	14645	508	540	32	TCTTCTTTTTGTCCTTTTTAGGCTCTGTTGGTG	60.67575758	10	4	203	207	11
6789	469	497	28	TCTTCTGTCTCTGCGGTAAGGCTTGAGTT	61.50689655	14651	514	546	32	TTTTGTCCTTTTTAGGCTCTGTTGGTGGGAATG	61.91818182	10	4	203	207	17
6791	471	499	28	TTCTGTCTCTGCGGTAAGGCTTGAGTTTC	61.50689655	14645	508	540	32	TCTTCTTTTTGTCCTTTTTAGGCTCTGTTGGTG	60.67575758	10	7	203	210	9
6791	471	499	28	TTCTGTCTCTGCGGTAAGGCTTGAGTTTC	61.50689655	14651	514	546	32	TTTTGTCCTTTTTAGGCTCTGTTGGTGGGAATG	61.91818182	10	7	203	210	15
6788	468	496	28	TTCTTCTGTCTCTGCGGTAAGGCTTGAGT	61.50689655	14645	508	540	32	TCTTCTTTTTGTCCTTTTTAGGCTCTGTTGGTG	60.67575758	10	8	203	211	12
6788	468	496	28	TTCTTCTGTCTCTGCGGTAAGGCTTGAGT	61.50689655	14651	514	546	32	TTTTGTCCTTTTTAGGCTCTGTTGGTGGGAATG	61.91818182	10	8	203	211	18
6790	470	498	28	CTTCTGTCTCTGCGGTAAGGCTTGAGTTT	61.50689655	14645	508	540	32	TCTTCTTTTTGTCCTTTTTAGGCTCTGTTGGTG	60.67575758	10	8	203	211	10
6790	470	498	28	CTTCTGTCTCTGCGGTAAGGCTTGAGTTT	61.50689655	14651	514	546	32	TTTTGTCCTTTTTAGGCTCTGTTGGTGGGAATG	61.91818182	10	8	203	211	16
6792	472	500	28	TCTGTCTCTGCGGTAAGGCTTGAGTTTCA	61.50689655	14645	508	540	32	TCTTCTTTTTGTCCTTTTTAGGCTCTGTTGGTG	60.67575758	10	8	203	211	8
6783	463	491	28	GCTGTTTCTTCTGTCTCTGCGGTAAGGCT	62.92068966	14649	512	544	32	CTTTTTGTCCTTTTTAGGCTCTGTTGGTGGGAA	61.91818182	10	109	105	214	21
6793	473	501	28	CTGTCTCTGCGGTAAGGCTTGAGTTTCAT	61.50689655	14645	508	540	32	TCTTCTTTTTGTCCTTTTTAGGCTCTGTTGGTG	60.67575758	10	12	203	215	7
6794	474	502	28	TGTCTCTGCGGTAAGGCTTGAGTTTCATC	61.50689655	14645	508	540	32	TCTTCTTTTTGTCCTTTTTAGGCTCTGTTGGTG	60.67575758	10	12	203	215	6
6795	475	503	28	GTCTCTGCGGTAAGGCTTGAGTTTCATCA	61.50689655	14645	508	540	32	TCTTCTTTTTGTCCTTTTTAGGCTCTGTTGGTG	60.67575758	10	16	203	219	5
6787	467	495	28	TTTCTTCTGTCTCTGCGGTAAGGCTTGAG	61.50689655	14647	510	542	32	TTCTTTTTGTCCTTTTTAGGCTCTGTTGGTGGG	61.91818182	10	54	166	220	15
6797	477	505	28	CTCTGCGGTAAGGCTTGAGTTTCATCAGC	62.92068966	14645	508	540	32	TCTTCTTTTTGTCCTTTTTAGGCTCTGTTGGTG	60.67575758	10	18	203	221	3
6786	466	494	28	GTTTCTTCTGTCTCTGCGGTAAGGCTTGA	61.50689655	14647	510	542	32	TTCTTTTTGTCCTTTTTAGGCTCTGTTGGTGGG	61.91818182	10	58	166	224	16
6787	467	495	28	TTTCTTCTGTCTCTGCGGTAAGGCTTGAG	61.50689655	14650	513	545	32	TTTTTGTCCTTTTTAGGCTCTGTTGGTGGGAAT	60.67575758	10	54	176	230	18
6786	466	494	28	GTTTCTTCTGTCTCTGCGGTAAGGCTTGA	61.50689655	14650	513	545	32	TTTTTGTCCTTTTTAGGCTCTGTTGGTGGGAAT	60.67575758	10	58	176	234	19
6781	461	489	28	TTGCTGTTTCTTCTGTCTCTGCGGTAAGG	61.50689655	14649	512	544	32	CTTTTTGTCCTTTTTAGGCTCTGTTGGTGGGAA	61.91818182	10	132	105	237	23
6786	466	494	28	GTTTCTTCTGTCTCTGCGGTAAGGCTTGA	61.50689655	14646	509	541	32	CTTCTTTTTGTCCTTTTTAGGCTCTGTTGGTGG	61.91818182	10	58	184	242	15
6785	465	493	28	TGTTTCTTCTGTCTCTGCGGTAAGGCTTG	61.50689655	14650	513	545	32	TTTTTGTCCTTTTTAGGCTCTGTTGGTGGGAAT	60.67575758	10	76	176	252	20
6781	461	489	28	TTGCTGTTTCTTCTGTCTCTGCGGTAAGG	61.50689655	14648	511	543	32	TCTTTTTGTCCTTTTTAGGCTCTGTTGGTGGGA	61.91818182	10	132	124	256	22
6789	469	497	28	TCTTCTGTCTCTGCGGTAAGGCTTGAGTT	61.50689655	14644	507	539	32	TTCTTCTTTTTGTCCTTTTTAGGCTCTGTTGGT	59.43333333	10	4	252	256	10
6787	467	495	28	TTTCTTCTGTCTCTGCGGTAAGGCTTGAG	61.50689655	14645	508	540	32	TCTTCTTTTTGTCCTTTTTAGGCTCTGTTGGTG	60.67575758	10	54	203	257	13
6787	467	495	28	TTTCTTCTGTCTCTGCGGTAAGGCTTGAG	61.50689655	14651	514	546	32	TTTTGTCCTTTTTAGGCTCTGTTGGTGGGAATG	61.91818182	10	54	203	257	19
6791	471	499	28	TTCTGTCTCTGCGGTAAGGCTTGAGTTTC	61.50689655	14644	507	539	32	TTCTTCTTTTTGTCCTTTTTAGGCTCTGTTGGT	59.43333333	10	7	252	259	8
6788	468	496	28	TTCTTCTGTCTCTGCGGTAAGGCTTGAGT	61.50689655	14644	507	539	32	TTCTTCTTTTTGTCCTTTTTAGGCTCTGTTGGT	59.43333333	10	8	252	260	11
6790	470	498	28	CTTCTGTCTCTGCGGTAAGGCTTGAGTTT	61.50689655	14644	507	539	32	TTCTTCTTTTTGTCCTTTTTAGGCTCTGTTGGT	59.43333333	10	8	252	260	9
6792	472	500	28	TCTGTCTCTGCGGTAAGGCTTGAGTTTCA	61.50689655	14644	507	539	32	TTCTTCTTTTTGTCCTTTTTAGGCTCTGTTGGT	59.43333333	10	8	252	260	7
6784	464	492	28	CTGTTTCTTCTGTCTCTGCGGTAAGGCTT	61.50689655	14650	513	545	32	TTTTTGTCCTTTTTAGGCTCTGTTGGTGGGAAT	60.67575758	10	85	176	261	21
6786	466	494	28	GTTTCTTCTGTCTCTGCGGTAAGGCTTGA	61.50689655	14645	508	540	32	TCTTCTTTTTGTCCTTTTTAGGCTCTGTTGGTG	60.67575758	10	58	203	261	14
6786	466	494	28	GTTTCTTCTGTCTCTGCGGTAAGGCTTGA	61.50689655	14651	514	546	32	TTTTGTCCTTTTTAGGCTCTGTTGGTGGGAATG	61.91818182	10	58	203	261	20
6789	469	497	28	TCTTCTGTCTCTGCGGTAAGGCTTGAGTT	61.50689655	14643	506	538	32	CTTCTTCTTTTTGTCCTTTTTAGGCTCTGTTGG	60.67575758	10	4	259	263	9
6793	473	501	28	CTGTCTCTGCGGTAAGGCTTGAGTTTCAT	61.50689655	14644	507	539	32	TTCTTCTTTTTGTCCTTTTTAGGCTCTGTTGGT	59.43333333	10	12	252	264	6
6794	474	502	28	TGTCTCTGCGGTAAGGCTTGAGTTTCATC	61.50689655	14644	507	539	32	TTCTTCTTTTTGTCCTTTTTAGGCTCTGTTGGT	59.43333333	10	12	252	264	5
6791	471	499	28	TTCTGTCTCTGCGGTAAGGCTTGAGTTTC	61.50689655	14643	506	538	32	CTTCTTCTTTTTGTCCTTTTTAGGCTCTGTTGG	60.67575758	10	7	259	266	7
6788	468	496	28	TTCTTCTGTCTCTGCGGTAAGGCTTGAGT	61.50689655	14643	506	538	32	CTTCTTCTTTTTGTCCTTTTTAGGCTCTGTTGG	60.67575758	10	8	259	267	10
6790	470	498	28	CTTCTGTCTCTGCGGTAAGGCTTGAGTTT	61.50689655	14643	506	538	32	CTTCTTCTTTTTGTCCTTTTTAGGCTCTGTTGG	60.67575758	10	8	259	267	8
6792	472	500	28	TCTGTCTCTGCGGTAAGGCTTGAGTTTCA	61.50689655	14643	506	538	32	CTTCTTCTTTTTGTCCTTTTTAGGCTCTGTTGG	60.67575758	10	8	259	267	6
6795	475	503	28	GTCTCTGCGGTAAGGCTTGAGTTTCATCA	61.50689655	14644	507	539	32	TTCTTCTTTTTGTCCTTTTTAGGCTCTGTTGGT	59.43333333	10	16	252	268	4
6796	476	504	28	TCTCTGCGGTAAGGCTTGAGTTTCATCAG	61.50689655	14644	507	539	32	TTCTTCTTTTTGTCCTTTTTAGGCTCTGTTGGT	59.43333333	10	17	252	269	3
6797	477	505	28	CTCTGCGGTAAGGCTTGAGTTTCATCAGC	62.92068966	14644	507	539	32	TTCTTCTTTTTGTCCTTTTTAGGCTCTGTTGGT	59.43333333	10	18	252	270	2
6793	473	501	28	CTGTCTCTGCGGTAAGGCTTGAGTTTCAT	61.50689655	14643	506	538	32	CTTCTTCTTTTTGTCCTTTTTAGGCTCTGTTGG	60.67575758	10	12	259	271	5
6789	469	497	28	TCTTCTGTCTCTGCGGTAAGGCTTGAGTT	61.50689655	14642	505	537	32	CCTTCTTCTTTTTGTCCTTTTTAGGCTCTGTTG	60.67575758	10	4	269	273	8
6795	475	503	28	GTCTCTGCGGTAAGGCTTGAGTTTCATCA	61.50689655	14643	506	538	32	CTTCTTCTTTTTGTCCTTTTTAGGCTCTGTTGG	60.67575758	10	16	259	275	3
6791	471	499	28	TTCTGTCTCTGCGGTAAGGCTTGAGTTTC	61.50689655	14642	505	537	32	CCTTCTTCTTTTTGTCCTTTTTAGGCTCTGTTG	60.67575758	10	7	269	276	6
6796	476	504	28	TCTCTGCGGTAAGGCTTGAGTTTCATCAG	61.50689655	14643	506	538	32	CTTCTTCTTTTTGTCCTTTTTAGGCTCTGTTGG	60.67575758	10	17	259	276	2
6788	468	496	28	TTCTTCTGTCTCTGCGGTAAGGCTTGAGT	61.50689655	14642	505	537	32	CCTTCTTCTTTTTGTCCTTTTTAGGCTCTGTTG	60.67575758	10	8	269	277	9
6790	470	498	28	CTTCTGTCTCTGCGGTAAGGCTTGAGTTT	61.50689655	14642	505	537	32	CCTTCTTCTTTTTGTCCTTTTTAGGCTCTGTTG	60.67575758	10	8	269	277	7
6792	472	500	28	TCTGTCTCTGCGGTAAGGCTTGAGTTTCA	61.50689655	14642	505	537	32	CCTTCTTCTTTTTGTCCTTTTTAGGCTCTGTTG	60.67575758	10	8	269	277	5
6785	465	493	28	TGTTTCTTCTGTCTCTGCGGTAAGGCTTG	61.50689655	14651	514	546	32	TTTTGTCCTTTTTAGGCTCTGTTGGTGGGAATG	61.91818182	10	76	203	279	21
6783	463	491	28	GCTGTTTCTTCTGTCTCTGCGGTAAGGCT	62.92068966	14650	513	545	32	TTTTTGTCCTTTTTAGGCTCTGTTGGTGGGAAT	60.67575758	10	109	176	285	22
6795	475	503	28	GTCTCTGCGGTAAGGCTTGAGTTTCATCA	61.50689655	14642	505	537	32	CCTTCTTCTTTTTGTCCTTTTTAGGCTCTGTTG	60.67575758	10	16	269	285	2
6784	464	492	28	CTGTTTCTTCTGTCTCTGCGGTAAGGCTT	61.50689655	14651	514	546	32	TTTTGTCCTTTTTAGGCTCTGTTGGTGGGAATG	61.91818182	10	85	203	288	22
6782	462	490	28	TGCTGTTTCTTCTGTCTCTGCGGTAAGGC	62.92068966	14650	513	545	32	TTTTTGTCCTTTTTAGGCTCTGTTGGTGGGAAT	60.67575758	10	117	176	293	23
6787	467	495	28	TTTCTTCTGTCTCTGCGGTAAGGCTTGAG	61.50689655	14644	507	539	32	TTCTTCTTTTTGTCCTTTTTAGGCTCTGTTGGT	59.43333333	10	54	252	306	12
6781	461	489	28	TTGCTGTTTCTTCTGTCTCTGCGGTAAGG	61.50689655	14650	513	545	32	TTTTTGTCCTTTTTAGGCTCTGTTGGTGGGAAT	60.67575758	10	132	176	308	24
6786	466	494	28	GTTTCTTCTGTCTCTGCGGTAAGGCTTGA	61.50689655	14644	507	539	32	TTCTTCTTTTTGTCCTTTTTAGGCTCTGTTGGT	59.43333333	10	58	252	310	13
6783	463	491	28	GCTGTTTCTTCTGTCTCTGCGGTAAGGCT	62.92068966	14651	514	546	32	TTTTGTCCTTTTTAGGCTCTGTTGGTGGGAATG	61.91818182	10	109	203	312	23
6787	467	495	28	TTTCTTCTGTCTCTGCGGTAAGGCTTGAG	61.50689655	14643	506	538	32	CTTCTTCTTTTTGTCCTTTTTAGGCTCTGTTGG	60.67575758	10	54	259	313	11
6786	466	494	28	GTTTCTTCTGTCTCTGCGGTAAGGCTTGA	61.50689655	14643	506	538	32	CTTCTTCTTTTTGTCCTTTTTAGGCTCTGTTGG	60.67575758	10	58	259	317	12
6782	462	490	28	TGCTGTTTCTTCTGTCTCTGCGGTAAGGC	62.92068966	14651	514	546	32	TTTTGTCCTTTTTAGGCTCTGTTGGTGGGAATG	61.91818182	10	117	203	320	24
6786	466	494	28	GTTTCTTCTGTCTCTGCGGTAAGGCTTGA	61.50689655	14642	505	537	32	CCTTCTTCTTTTTGTCCTTTTTAGGCTCTGTTG	60.67575758	10	58	269	327	11
6781	461	489	28	TTGCTGTTTCTTCTGTCTCTGCGGTAAGG	61.50689655	14645	508	540	32	TCTTCTTTTTGTCCTTTTTAGGCTCTGTTGGTG	60.67575758	10	132	203	335	19
6781	461	489	28	TTGCTGTTTCTTCTGTCTCTGCGGTAAGG	61.50689655	14651	514	546	32	TTTTGTCCTTTTTAGGCTCTGTTGGTGGGAATG	61.91818182	10	132	203	335	25
6784	464	492	28	CTGTTTCTTCTGTCTCTGCGGTAAGGCTT	61.50689655	14642	505	537	32	CCTTCTTCTTTTTGTCCTTTTTAGGCTCTGTTG	60.67575758	10	85	269	354	13
6783	463	491	28	GCTGTTTCTTCTGTCTCTGCGGTAAGGCT	62.92068966	14642	505	537	32	CCTTCTTCTTTTTGTCCTTTTTAGGCTCTGTTG	60.67575758	10	109	269	378	14
6782	462	490	28	TGCTGTTTCTTCTGTCTCTGCGGTAAGGC	62.92068966	14642	505	537	32	CCTTCTTCTTTTTGTCCTTTTTAGGCTCTGTTG	60.67575758	10	117	269	386	15
6780	460	488	28	TTTGCTGTTTCTTCTGTCTCTGCGGTAAG	60.09310345	14642	505	537	32	CCTTCTTCTTTTTGTCCTTTTTAGGCTCTGTTG	60.67575758	10	155	269	424	17
6789	469	497	28	TCTTCTGTCTCTGCGGTAAGGCTTGAGTT	61.50689655	14652	515	547	32	TTTGTCCTTTTTAGGCTCTGTTGGTGGGAATGT	61.91818182	10	4	5529	5533	18
6788	468	496	28	TTCTTCTGTCTCTGCGGTAAGGCTTGAGT	61.50689655	14652	515	547	32	TTTGTCCTTTTTAGGCTCTGTTGGTGGGAATGT	61.91818182	10	8	5529	5537	19
6790	470	498	28	CTTCTGTCTCTGCGGTAAGGCTTGAGTTT	61.50689655	14652	515	547	32	TTTGTCCTTTTTAGGCTCTGTTGGTGGGAATGT	61.91818182	10	8	5529	5537	17
6789	469	497	28	TCTTCTGTCTCTGCGGTAAGGCTTGAGTT	61.50689655	14654	517	549	32	TGTCCTTTTTAGGCTCTGTTGGTGGGAATGTTT	61.91818182	10	4	5547	5551	20
6790	470	498	28	CTTCTGTCTCTGCGGTAAGGCTTGAGTTT	61.50689655	14654	517	549	32	TGTCCTTTTTAGGCTCTGTTGGTGGGAATGTTT	61.91818182	10	8	5547	5555	19
6789	469	497	28	TCTTCTGTCTCTGCGGTAAGGCTTGAGTT	61.50689655	14653	516	548	32	TTGTCCTTTTTAGGCTCTGTTGGTGGGAATGTT	61.91818182	10	4	5553	5557	19
6791	471	499	28	TTCTGTCTCTGCGGTAAGGCTTGAGTTTC	61.50689655	14655	518	550	32	GTCCTTTTTAGGCTCTGTTGGTGGGAATGTTTT	61.91818182	10	7	5552	5559	19
6790	470	498	28	CTTCTGTCTCTGCGGTAAGGCTTGAGTTT	61.50689655	14655	518	550	32	GTCCTTTTTAGGCTCTGTTGGTGGGAATGTTTT	61.91818182	10	8	5552	5560	20
6788	468	496	28	TTCTTCTGTCTCTGCGGTAAGGCTTGAGT	61.50689655	14653	516	548	32	TTGTCCTTTTTAGGCTCTGTTGGTGGGAATGTT	61.91818182	10	8	5553	5561	20
6790	470	498	28	CTTCTGTCTCTGCGGTAAGGCTTGAGTTT	61.50689655	14653	516	548	32	TTGTCCTTTTTAGGCTCTGTTGGTGGGAATGTT	61.91818182	10	8	5553	5561	18
6795	475	503	28	GTCTCTGCGGTAAGGCTTGAGTTTCATCA	61.50689655	14654	517	549	32	TGTCCTTTTTAGGCTCTGTTGGTGGGAATGTTT	61.91818182	10	16	5547	5563	14
6794	474	502	28	TGTCTCTGCGGTAAGGCTTGAGTTTCATC	61.50689655	14655	518	550	32	GTCCTTTTTAGGCTCTGTTGGTGGGAATGTTTT	61.91818182	10	12	5552	5564	16
6794	474	502	28	TGTCTCTGCGGTAAGGCTTGAGTTTCATC	61.50689655	14653	516	548	32	TTGTCCTTTTTAGGCTCTGTTGGTGGGAATGTT	61.91818182	10	12	5553	5565	14
6789	469	497	28	TCTTCTGTCTCTGCGGTAAGGCTTGAGTT	61.50689655	14657	520	552	32	CCTTTTTAGGCTCTGTTGGTGGGAATGTTTTGT	61.91818182	10	4	5563	5567	23
6791	471	499	28	TTCTGTCTCTGCGGTAAGGCTTGAGTTTC	61.50689655	14656	519	551	32	TCCTTTTTAGGCTCTGTTGGTGGGAATGTTTTG	61.91818182	10	7	5560	5567	20
6788	468	496	28	TTCTTCTGTCTCTGCGGTAAGGCTTGAGT	61.50689655	14656	519	551	32	TCCTTTTTAGGCTCTGTTGGTGGGAATGTTTTG	61.91818182	10	8	5560	5568	23
6796	476	504	28	TCTCTGCGGTAAGGCTTGAGTTTCATCAG	61.50689655	14655	518	550	32	GTCCTTTTTAGGCTCTGTTGGTGGGAATGTTTT	61.91818182	10	17	5552	5569	14
6796	476	504	28	TCTCTGCGGTAAGGCTTGAGTTTCATCAG	61.50689655	14653	516	548	32	TTGTCCTTTTTAGGCTCTGTTGGTGGGAATGTT	61.91818182	10	17	5553	5570	12
6788	468	496	28	TTCTTCTGTCTCTGCGGTAAGGCTTGAGT	61.50689655	14657	520	552	32	CCTTTTTAGGCTCTGTTGGTGGGAATGTTTTGT	61.91818182	10	8	5563	5571	24
6797	477	505	28	CTCTGCGGTAAGGCTTGAGTTTCATCAGC	62.92068966	14653	516	548	32	TTGTCCTTTTTAGGCTCTGTTGGTGGGAATGTT	61.91818182	10	18	5553	5571	11
6794	474	502	28	TGTCTCTGCGGTAAGGCTTGAGTTTCATC	61.50689655	14662	525	557	32	TTAGGCTCTGTTGGTGGGAATGTTTTGTATGCG	63.16060606	10	12	5563	5575	23
6797	477	505	28	CTCTGCGGTAAGGCTTGAGTTTCATCAGC	62.92068966	14656	519	551	32	TCCTTTTTAGGCTCTGTTGGTGGGAATGTTTTG	61.91818182	10	18	5560	5578	14
6793	473	501	28	CTGTCTCTGCGGTAAGGCTTGAGTTTCAT	61.50689655	14659	522	554	32	TTTTTAGGCTCTGTTGGTGGGAATGTTTTGTAT	59.43333333	10	12	5569	5581	21
6787	467	495	28	TTTCTTCTGTCTCTGCGGTAAGGCTTGAG	61.50689655	14652	515	547	32	TTTGTCCTTTTTAGGCTCTGTTGGTGGGAATGT	61.91818182	10	54	5529	5583	20
6786	466	494	28	GTTTCTTCTGTCTCTGCGGTAAGGCTTGA	61.50689655	14652	515	547	32	TTTGTCCTTTTTAGGCTCTGTTGGTGGGAATGT	61.91818182	10	58	5529	5587	21
6785	465	493	28	TGTTTCTTCTGTCTCTGCGGTAAGGCTTG	61.50689655	14652	515	547	32	TTTGTCCTTTTTAGGCTCTGTTGGTGGGAATGT	61.91818182	10	76	5529	5605	22
6786	466	494	28	GTTTCTTCTGTCTCTGCGGTAAGGCTTGA	61.50689655	14655	518	550	32	GTCCTTTTTAGGCTCTGTTGGTGGGAATGTTTT	61.91818182	10	58	5552	5610	24
6784	464	492	28	CTGTTTCTTCTGTCTCTGCGGTAAGGCTT	61.50689655	14652	515	547	32	TTTGTCCTTTTTAGGCTCTGTTGGTGGGAATGT	61.91818182	10	85	5529	5614	23
6787	467	495	28	TTTCTTCTGTCTCTGCGGTAAGGCTTGAG	61.50689655	14656	519	551	32	TCCTTTTTAGGCTCTGTTGGTGGGAATGTTTTG	61.91818182	10	54	5560	5614	24
6786	466	494	28	GTTTCTTCTGTCTCTGCGGTAAGGCTTGA	61.50689655	14656	519	551	32	TCCTTTTTAGGCTCTGTTGGTGGGAATGTTTTG	61.91818182	10	58	5560	5618	25
6785	465	493	28	TGTTTCTTCTGTCTCTGCGGTAAGGCTTG	61.50689655	14654	517	549	32	TGTCCTTTTTAGGCTCTGTTGGTGGGAATGTTT	61.91818182	10	76	5547	5623	24
6785	465	493	28	TGTTTCTTCTGTCTCTGCGGTAAGGCTTG	61.50689655	14655	518	550	32	GTCCTTTTTAGGCTCTGTTGGTGGGAATGTTTT	61.91818182	10	76	5552	5628	25
6785	465	493	28	TGTTTCTTCTGTCTCTGCGGTAAGGCTTG	61.50689655	14653	516	548	32	TTGTCCTTTTTAGGCTCTGTTGGTGGGAATGTT	61.91818182	10	76	5553	5629	23
6784	464	492	28	CTGTTTCTTCTGTCTCTGCGGTAAGGCTT	61.50689655	14654	517	549	32	TGTCCTTTTTAGGCTCTGTTGGTGGGAATGTTT	61.91818182	10	85	5547	5632	25
6783	463	491	28	GCTGTTTCTTCTGTCTCTGCGGTAAGGCT	62.92068966	14652	515	547	32	TTTGTCCTTTTTAGGCTCTGTTGGTGGGAATGT	61.91818182	10	109	5529	5638	24
6784	464	492	28	CTGTTTCTTCTGTCTCTGCGGTAAGGCTT	61.50689655	14653	516	548	32	TTGTCCTTTTTAGGCTCTGTTGGTGGGAATGTT	61.91818182	10	85	5553	5638	24
6798	489	517	28	GCTTGAGTTTCATCAGCCTTCTTCTTTTT	57.26551724	14665	528	560	32	GGCTCTGTTGGTGGGAATGTTTTGTATGCGTCA	64.4030303	10	80	5558	5638	11
6799	490	518	28	CTTGAGTTTCATCAGCCTTCTTCTTTTTG	57.26551724	14665	528	560	32	GGCTCTGTTGGTGGGAATGTTTTGTATGCGTCA	64.4030303	10	81	5558	5639	10
6800	491	519	28	TTGAGTTTCATCAGCCTTCTTCTTTTTGT	55.85172414	14665	528	560	32	GGCTCTGTTGGTGGGAATGTTTTGTATGCGTCA	64.4030303	10	83	5558	5641	9
6782	462	490	28	TGCTGTTTCTTCTGTCTCTGCGGTAAGGC	62.92068966	14652	515	547	32	TTTGTCCTTTTTAGGCTCTGTTGGTGGGAATGT	61.91818182	10	117	5529	5646	25
6801	492	520	28	TGAGTTTCATCAGCCTTCTTCTTTTTGTC	57.26551724	14665	528	560	32	GGCTCTGTTGGTGGGAATGTTTTGTATGCGTCA	64.4030303	10	88	5558	5646	8
6801	492	520	28	TGAGTTTCATCAGCCTTCTTCTTTTTGTC	57.26551724	14658	521	553	32	CTTTTTAGGCTCTGTTGGTGGGAATGTTTTGTA	60.67575758	10	88	5561	5649	1
6801	492	520	28	TGAGTTTCATCAGCCTTCTTCTTTTTGTC	57.26551724	14663	526	558	32	TAGGCTCTGTTGGTGGGAATGTTTTGTATGCGT	63.16060606	10	88	5561	5649	6
6801	492	520	28	TGAGTTTCATCAGCCTTCTTCTTTTTGTC	57.26551724	14664	527	559	32	AGGCTCTGTTGGTGGGAATGTTTTGTATGCGTC	64.4030303	10	88	5561	5649	7
6801	492	520	28	TGAGTTTCATCAGCCTTCTTCTTTTTGTC	57.26551724	14661	524	556	32	TTTAGGCTCTGTTGGTGGGAATGTTTTGTATGC	61.91818182	10	88	5566	5654	4
6802	493	521	28	GAGTTTCATCAGCCTTCTTCTTTTTGTCC	58.67931034	14664	527	559	32	AGGCTCTGTTGGTGGGAATGTTTTGTATGCGTC	64.4030303	10	93	5561	5654	6
6801	492	520	28	TGAGTTTCATCAGCCTTCTTCTTTTTGTC	57.26551724	14660	523	555	32	TTTTAGGCTCTGTTGGTGGGAATGTTTTGTATG	60.67575758	10	88	5568	5656	3
6802	493	521	28	GAGTTTCATCAGCCTTCTTCTTTTTGTCC	58.67931034	14662	525	557	32	TTAGGCTCTGTTGGTGGGAATGTTTTGTATGCG	63.16060606	10	93	5563	5656	4
6801	492	520	28	TGAGTTTCATCAGCCTTCTTCTTTTTGTC	57.26551724	14659	522	554	32	TTTTTAGGCTCTGTTGGTGGGAATGTTTTGTAT	59.43333333	10	88	5569	5657	2
6802	493	521	28	GAGTTTCATCAGCCTTCTTCTTTTTGTCC	58.67931034	14661	524	556	32	TTTAGGCTCTGTTGGTGGGAATGTTTTGTATGC	61.91818182	10	93	5566	5659	3
6802	493	521	28	GAGTTTCATCAGCCTTCTTCTTTTTGTCC	58.67931034	14660	523	555	32	TTTTAGGCTCTGTTGGTGGGAATGTTTTGTATG	60.67575758	10	93	5568	5661	2
6783	463	491	28	GCTGTTTCTTCTGTCTCTGCGGTAAGGCT	62.92068966	14653	516	548	32	TTGTCCTTTTTAGGCTCTGTTGGTGGGAATGTT	61.91818182	10	109	5553	5662	25
6802	493	521	28	GAGTTTCATCAGCCTTCTTCTTTTTGTCC	58.67931034	14659	522	554	32	TTTTTAGGCTCTGTTGGTGGGAATGTTTTGTAT	59.43333333	10	93	5569	5662	1
6803	494	522	28	AGTTTCATCAGCCTTCTTCTTTTTGTCCT	57.26551724	14663	526	558	32	TAGGCTCTGTTGGTGGGAATGTTTTGTATGCGT	63.16060606	10	107	5561	5668	4
6803	494	522	28	AGTTTCATCAGCCTTCTTCTTTTTGTCCT	57.26551724	14662	525	557	32	TTAGGCTCTGTTGGTGGGAATGTTTTGTATGCG	63.16060606	10	107	5563	5670	3
6803	494	522	28	AGTTTCATCAGCCTTCTTCTTTTTGTCCT	57.26551724	14661	524	556	32	TTTAGGCTCTGTTGGTGGGAATGTTTTGTATGC	61.91818182	10	107	5566	5673	2
6803	494	522	28	AGTTTCATCAGCCTTCTTCTTTTTGTCCT	57.26551724	14660	523	555	32	TTTTAGGCTCTGTTGGTGGGAATGTTTTGTATG	60.67575758	10	107	5568	5675	1
6804	495	523	28	GTTTCATCAGCCTTCTTCTTTTTGTCCTT	57.26551724	14665	528	560	32	GGCTCTGTTGGTGGGAATGTTTTGTATGCGTCA	64.4030303	10	121	5558	5679	5
6804	495	523	28	GTTTCATCAGCCTTCTTCTTTTTGTCCTT	57.26551724	14663	526	558	32	TAGGCTCTGTTGGTGGGAATGTTTTGTATGCGT	63.16060606	10	121	5561	5682	3
6804	495	523	28	GTTTCATCAGCCTTCTTCTTTTTGTCCTT	57.26551724	14664	527	559	32	AGGCTCTGTTGGTGGGAATGTTTTGTATGCGTC	64.4030303	10	121	5561	5682	4
6804	495	523	28	GTTTCATCAGCCTTCTTCTTTTTGTCCTT	57.26551724	14662	525	557	32	TTAGGCTCTGTTGGTGGGAATGTTTTGTATGCG	63.16060606	10	121	5563	5684	2
6804	495	523	28	GTTTCATCAGCCTTCTTCTTTTTGTCCTT	57.26551724	14661	524	556	32	TTTAGGCTCTGTTGGTGGGAATGTTTTGTATGC	61.91818182	10	121	5566	5687	1
6805	496	524	28	TTTCATCAGCCTTCTTCTTTTTGTCCTTT	55.85172414	14663	526	558	32	TAGGCTCTGTTGGTGGGAATGTTTTGTATGCGT	63.16060606	10	148	5561	5709	2
6805	496	524	28	TTTCATCAGCCTTCTTCTTTTTGTCCTTT	55.85172414	14664	527	559	32	AGGCTCTGTTGGTGGGAATGTTTTGTATGCGTC	64.4030303	10	148	5561	5709	3
6805	496	524	28	TTTCATCAGCCTTCTTCTTTTTGTCCTTT	55.85172414	14662	525	557	32	TTAGGCTCTGTTGGTGGGAATGTTTTGTATGCG	63.16060606	10	148	5563	5711	1
6806	497	525	28	TTCATCAGCCTTCTTCTTTTTGTCCTTTT	55.85172414	14663	526	558	32	TAGGCTCTGTTGGTGGGAATGTTTTGTATGCGT	63.16060606	10	204	5561	5765	1
6806	497	525	28	TTCATCAGCCTTCTTCTTTTTGTCCTTTT	55.85172414	14664	527	559	32	AGGCTCTGTTGGTGGGAATGTTTTGTATGCGTC	64.4030303	10	204	5561	5765	2
6807	498	526	28	TCATCAGCCTTCTTCTTTTTGTCCTTTTT	55.85172414	14664	527	559	32	AGGCTCTGTTGGTGGGAATGTTTTGTATGCGTC	64.4030303	10	265	5561	5826	1
6808	499	527	28	CATCAGCCTTCTTCTTTTTGTCCTTTTTA	55.85172414	14665	528	560	32	GGCTCTGTTGGTGGGAATGTTTTGTATGCGTCA	64.4030303	10	275	5558	5833	1
6809	500	528	28	ATCAGCCTTCTTCTTTTTGTCCTTTTTAG	55.85172414	14666	529	561	32	GCTCTGTTGGTGGGAATGTTTTGTATGCGTCAA	63.16060606	10	284	5556	5840	1
6810	501	529	28	TCAGCCTTCTTCTTTTTGTCCTTTTTAGG	57.26551724	14667	530	562	32	CTCTGTTGGTGGGAATGTTTTGTATGCGTCAAT	61.91818182	10	291	5553	5844	1
6789	469	497	28	TCTTCTGTCTCTGCGGTAAGGCTTGAGTT	61.50689655	16101	511	544	33	TCTTTTTGTCCTTTTTAGGCTCTGTTGGTGGGAA	62.00588235	10	4	35	39	14
6791	471	499	28	TTCTGTCTCTGCGGTAAGGCTTGAGTTTC	61.50689655	16101	511	544	33	TCTTTTTGTCCTTTTTAGGCTCTGTTGGTGGGAA	62.00588235	10	7	35	42	12
6788	468	496	28	TTCTTCTGTCTCTGCGGTAAGGCTTGAGT	61.50689655	16101	511	544	33	TCTTTTTGTCCTTTTTAGGCTCTGTTGGTGGGAA	62.00588235	10	8	35	43	15
6790	470	498	28	CTTCTGTCTCTGCGGTAAGGCTTGAGTTT	61.50689655	16101	511	544	33	TCTTTTTGTCCTTTTTAGGCTCTGTTGGTGGGAA	62.00588235	10	8	35	43	13
6792	472	500	28	TCTGTCTCTGCGGTAAGGCTTGAGTTTCA	61.50689655	16101	511	544	33	TCTTTTTGTCCTTTTTAGGCTCTGTTGGTGGGAA	62.00588235	10	8	35	43	11
6793	473	501	28	CTGTCTCTGCGGTAAGGCTTGAGTTTCAT	61.50689655	16101	511	544	33	TCTTTTTGTCCTTTTTAGGCTCTGTTGGTGGGAA	62.00588235	10	12	35	47	10
6789	469	497	28	TCTTCTGTCTCTGCGGTAAGGCTTGAGTT	61.50689655	16102	512	545	33	CTTTTTGTCCTTTTTAGGCTCTGTTGGTGGGAAT	62.00588235	10	4	44	48	15
6791	471	499	28	TTCTGTCTCTGCGGTAAGGCTTGAGTTTC	61.50689655	16102	512	545	33	CTTTTTGTCCTTTTTAGGCTCTGTTGGTGGGAAT	62.00588235	10	7	44	51	13
6795	475	503	28	GTCTCTGCGGTAAGGCTTGAGTTTCATCA	61.50689655	16101	511	544	33	TCTTTTTGTCCTTTTTAGGCTCTGTTGGTGGGAA	62.00588235	10	16	35	51	8
6788	468	496	28	TTCTTCTGTCTCTGCGGTAAGGCTTGAGT	61.50689655	16102	512	545	33	CTTTTTGTCCTTTTTAGGCTCTGTTGGTGGGAAT	62.00588235	10	8	44	52	16
6790	470	498	28	CTTCTGTCTCTGCGGTAAGGCTTGAGTTT	61.50689655	16102	512	545	33	CTTTTTGTCCTTTTTAGGCTCTGTTGGTGGGAAT	62.00588235	10	8	44	52	14
6789	469	497	28	TCTTCTGTCTCTGCGGTAAGGCTTGAGTT	61.50689655	16100	510	543	33	TTCTTTTTGTCCTTTTTAGGCTCTGTTGGTGGGA	62.00588235	10	4	52	56	13
6793	473	501	28	CTGTCTCTGCGGTAAGGCTTGAGTTTCAT	61.50689655	16102	512	545	33	CTTTTTGTCCTTTTTAGGCTCTGTTGGTGGGAAT	62.00588235	10	12	44	56	11
6791	471	499	28	TTCTGTCTCTGCGGTAAGGCTTGAGTTTC	61.50689655	16100	510	543	33	TTCTTTTTGTCCTTTTTAGGCTCTGTTGGTGGGA	62.00588235	10	7	52	59	11
6788	468	496	28	TTCTTCTGTCTCTGCGGTAAGGCTTGAGT	61.50689655	16100	510	543	33	TTCTTTTTGTCCTTTTTAGGCTCTGTTGGTGGGA	62.00588235	10	8	52	60	14
6790	470	498	28	CTTCTGTCTCTGCGGTAAGGCTTGAGTTT	61.50689655	16100	510	543	33	TTCTTTTTGTCCTTTTTAGGCTCTGTTGGTGGGA	62.00588235	10	8	52	60	12
6792	472	500	28	TCTGTCTCTGCGGTAAGGCTTGAGTTTCA	61.50689655	16100	510	543	33	TTCTTTTTGTCCTTTTTAGGCTCTGTTGGTGGGA	62.00588235	10	8	52	60	10
6796	476	504	28	TCTCTGCGGTAAGGCTTGAGTTTCATCAG	61.50689655	16102	512	545	33	CTTTTTGTCCTTTTTAGGCTCTGTTGGTGGGAAT	62.00588235	10	17	44	61	8
6789	469	497	28	TCTTCTGTCTCTGCGGTAAGGCTTGAGTT	61.50689655	16099	509	542	33	CTTCTTTTTGTCCTTTTTAGGCTCTGTTGGTGGG	63.21176471	10	4	60	64	12
6794	474	502	28	TGTCTCTGCGGTAAGGCTTGAGTTTCATC	61.50689655	16100	510	543	33	TTCTTTTTGTCCTTTTTAGGCTCTGTTGGTGGGA	62.00588235	10	12	52	64	8
6791	471	499	28	TTCTGTCTCTGCGGTAAGGCTTGAGTTTC	61.50689655	16099	509	542	33	CTTCTTTTTGTCCTTTTTAGGCTCTGTTGGTGGG	63.21176471	10	7	60	67	10
6788	468	496	28	TTCTTCTGTCTCTGCGGTAAGGCTTGAGT	61.50689655	16099	509	542	33	CTTCTTTTTGTCCTTTTTAGGCTCTGTTGGTGGG	63.21176471	10	8	60	68	13
6790	470	498	28	CTTCTGTCTCTGCGGTAAGGCTTGAGTTT	61.50689655	16099	509	542	33	CTTCTTTTTGTCCTTTTTAGGCTCTGTTGGTGGG	63.21176471	10	8	60	68	11
6792	472	500	28	TCTGTCTCTGCGGTAAGGCTTGAGTTTCA	61.50689655	16099	509	542	33	CTTCTTTTTGTCCTTTTTAGGCTCTGTTGGTGGG	63.21176471	10	8	60	68	9
6795	475	503	28	GTCTCTGCGGTAAGGCTTGAGTTTCATCA	61.50689655	16100	510	543	33	TTCTTTTTGTCCTTTTTAGGCTCTGTTGGTGGGA	62.00588235	10	16	52	68	7
6797	477	505	28	CTCTGCGGTAAGGCTTGAGTTTCATCAGC	62.92068966	16100	510	543	33	TTCTTTTTGTCCTTTTTAGGCTCTGTTGGTGGGA	62.00588235	10	18	52	70	5
6789	469	497	28	TCTTCTGTCTCTGCGGTAAGGCTTGAGTT	61.50689655	16098	508	541	33	TCTTCTTTTTGTCCTTTTTAGGCTCTGTTGGTGG	62.00588235	10	4	68	72	11
6793	473	501	28	CTGTCTCTGCGGTAAGGCTTGAGTTTCAT	61.50689655	16099	509	542	33	CTTCTTTTTGTCCTTTTTAGGCTCTGTTGGTGGG	63.21176471	10	12	60	72	8
6791	471	499	28	TTCTGTCTCTGCGGTAAGGCTTGAGTTTC	61.50689655	16098	508	541	33	TCTTCTTTTTGTCCTTTTTAGGCTCTGTTGGTGG	62.00588235	10	7	68	75	9
6788	468	496	28	TTCTTCTGTCTCTGCGGTAAGGCTTGAGT	61.50689655	16098	508	541	33	TCTTCTTTTTGTCCTTTTTAGGCTCTGTTGGTGG	62.00588235	10	8	68	76	12
6790	470	498	28	CTTCTGTCTCTGCGGTAAGGCTTGAGTTT	61.50689655	16098	508	541	33	TCTTCTTTTTGTCCTTTTTAGGCTCTGTTGGTGG	62.00588235	10	8	68	76	10
6792	472	500	28	TCTGTCTCTGCGGTAAGGCTTGAGTTTCA	61.50689655	16098	508	541	33	TCTTCTTTTTGTCCTTTTTAGGCTCTGTTGGTGG	62.00588235	10	8	68	76	8
6796	476	504	28	TCTCTGCGGTAAGGCTTGAGTTTCATCAG	61.50689655	16099	509	542	33	CTTCTTTTTGTCCTTTTTAGGCTCTGTTGGTGGG	63.21176471	10	17	60	77	5
6793	473	501	28	CTGTCTCTGCGGTAAGGCTTGAGTTTCAT	61.50689655	16098	508	541	33	TCTTCTTTTTGTCCTTTTTAGGCTCTGTTGGTGG	62.00588235	10	12	68	80	7
6794	474	502	28	TGTCTCTGCGGTAAGGCTTGAGTTTCATC	61.50689655	16098	508	541	33	TCTTCTTTTTGTCCTTTTTAGGCTCTGTTGGTGG	62.00588235	10	12	68	80	6
6795	475	503	28	GTCTCTGCGGTAAGGCTTGAGTTTCATCA	61.50689655	16098	508	541	33	TCTTCTTTTTGTCCTTTTTAGGCTCTGTTGGTGG	62.00588235	10	16	68	84	5
6797	477	505	28	CTCTGCGGTAAGGCTTGAGTTTCATCAGC	62.92068966	16098	508	541	33	TCTTCTTTTTGTCCTTTTTAGGCTCTGTTGGTGG	62.00588235	10	18	68	86	3
6787	467	495	28	TTTCTTCTGTCTCTGCGGTAAGGCTTGAG	61.50689655	16101	511	544	33	TCTTTTTGTCCTTTTTAGGCTCTGTTGGTGGGAA	62.00588235	10	54	35	89	16
6789	469	497	28	TCTTCTGTCTCTGCGGTAAGGCTTGAGTT	61.50689655	16097	507	540	33	TTCTTCTTTTTGTCCTTTTTAGGCTCTGTTGGTG	60.8	10	4	85	89	10
6791	471	499	28	TTCTGTCTCTGCGGTAAGGCTTGAGTTTC	61.50689655	16097	507	540	33	TTCTTCTTTTTGTCCTTTTTAGGCTCTGTTGGTG	60.8	10	7	85	92	8
6786	466	494	28	GTTTCTTCTGTCTCTGCGGTAAGGCTTGA	61.50689655	16101	511	544	33	TCTTTTTGTCCTTTTTAGGCTCTGTTGGTGGGAA	62.00588235	10	58	35	93	17
6788	468	496	28	TTCTTCTGTCTCTGCGGTAAGGCTTGAGT	61.50689655	16097	507	540	33	TTCTTCTTTTTGTCCTTTTTAGGCTCTGTTGGTG	60.8	10	8	85	93	11
6790	470	498	28	CTTCTGTCTCTGCGGTAAGGCTTGAGTTT	61.50689655	16097	507	540	33	TTCTTCTTTTTGTCCTTTTTAGGCTCTGTTGGTG	60.8	10	8	85	93	9
6792	472	500	28	TCTGTCTCTGCGGTAAGGCTTGAGTTTCA	61.50689655	16097	507	540	33	TTCTTCTTTTTGTCCTTTTTAGGCTCTGTTGGTG	60.8	10	8	85	93	7
6789	469	497	28	TCTTCTGTCTCTGCGGTAAGGCTTGAGTT	61.50689655	16096	506	539	33	CTTCTTCTTTTTGTCCTTTTTAGGCTCTGTTGGT	60.8	10	4	92	96	9
6789	469	497	28	TCTTCTGTCTCTGCGGTAAGGCTTGAGTT	61.50689655	16095	505	538	33	CCTTCTTCTTTTTGTCCTTTTTAGGCTCTGTTGG	62.00588235	10	4	93	97	8
6793	473	501	28	CTGTCTCTGCGGTAAGGCTTGAGTTTCAT	61.50689655	16097	507	540	33	TTCTTCTTTTTGTCCTTTTTAGGCTCTGTTGGTG	60.8	10	12	85	97	6
6794	474	502	28	TGTCTCTGCGGTAAGGCTTGAGTTTCATC	61.50689655	16097	507	540	33	TTCTTCTTTTTGTCCTTTTTAGGCTCTGTTGGTG	60.8	10	12	85	97	5
6791	471	499	28	TTCTGTCTCTGCGGTAAGGCTTGAGTTTC	61.50689655	16096	506	539	33	CTTCTTCTTTTTGTCCTTTTTAGGCTCTGTTGGT	60.8	10	7	92	99	7
6788	468	496	28	TTCTTCTGTCTCTGCGGTAAGGCTTGAGT	61.50689655	16096	506	539	33	CTTCTTCTTTTTGTCCTTTTTAGGCTCTGTTGGT	60.8	10	8	92	100	10
6790	470	498	28	CTTCTGTCTCTGCGGTAAGGCTTGAGTTT	61.50689655	16096	506	539	33	CTTCTTCTTTTTGTCCTTTTTAGGCTCTGTTGGT	60.8	10	8	92	100	8
6791	471	499	28	TTCTGTCTCTGCGGTAAGGCTTGAGTTTC	61.50689655	16095	505	538	33	CCTTCTTCTTTTTGTCCTTTTTAGGCTCTGTTGG	62.00588235	10	7	93	100	6
6792	472	500	28	TCTGTCTCTGCGGTAAGGCTTGAGTTTCA	61.50689655	16096	506	539	33	CTTCTTCTTTTTGTCCTTTTTAGGCTCTGTTGGT	60.8	10	8	92	100	6
6788	468	496	28	TTCTTCTGTCTCTGCGGTAAGGCTTGAGT	61.50689655	16095	505	538	33	CCTTCTTCTTTTTGTCCTTTTTAGGCTCTGTTGG	62.00588235	10	8	93	101	9
6790	470	498	28	CTTCTGTCTCTGCGGTAAGGCTTGAGTTT	61.50689655	16095	505	538	33	CCTTCTTCTTTTTGTCCTTTTTAGGCTCTGTTGG	62.00588235	10	8	93	101	7
6792	472	500	28	TCTGTCTCTGCGGTAAGGCTTGAGTTTCA	61.50689655	16095	505	538	33	CCTTCTTCTTTTTGTCCTTTTTAGGCTCTGTTGG	62.00588235	10	8	93	101	5
6795	475	503	28	GTCTCTGCGGTAAGGCTTGAGTTTCATCA	61.50689655	16097	507	540	33	TTCTTCTTTTTGTCCTTTTTAGGCTCTGTTGGTG	60.8	10	16	85	101	4
6786	466	494	28	GTTTCTTCTGTCTCTGCGGTAAGGCTTGA	61.50689655	16102	512	545	33	CTTTTTGTCCTTTTTAGGCTCTGTTGGTGGGAAT	62.00588235	10	58	44	102	18
6796	476	504	28	TCTCTGCGGTAAGGCTTGAGTTTCATCAG	61.50689655	16097	507	540	33	TTCTTCTTTTTGTCCTTTTTAGGCTCTGTTGGTG	60.8	10	17	85	102	3
6797	477	505	28	CTCTGCGGTAAGGCTTGAGTTTCATCAGC	62.92068966	16097	507	540	33	TTCTTCTTTTTGTCCTTTTTAGGCTCTGTTGGTG	60.8	10	18	85	103	2
6793	473	501	28	CTGTCTCTGCGGTAAGGCTTGAGTTTCAT	61.50689655	16096	506	539	33	CTTCTTCTTTTTGTCCTTTTTAGGCTCTGTTGGT	60.8	10	12	92	104	5
6787	467	495	28	TTTCTTCTGTCTCTGCGGTAAGGCTTGAG	61.50689655	16100	510	543	33	TTCTTTTTGTCCTTTTTAGGCTCTGTTGGTGGGA	62.00588235	10	54	52	106	15
6795	475	503	28	GTCTCTGCGGTAAGGCTTGAGTTTCATCA	61.50689655	16096	506	539	33	CTTCTTCTTTTTGTCCTTTTTAGGCTCTGTTGGT	60.8	10	16	92	108	3
6795	475	503	28	GTCTCTGCGGTAAGGCTTGAGTTTCATCA	61.50689655	16095	505	538	33	CCTTCTTCTTTTTGTCCTTTTTAGGCTCTGTTGG	62.00588235	10	16	93	109	2
6796	476	504	28	TCTCTGCGGTAAGGCTTGAGTTTCATCAG	61.50689655	16096	506	539	33	CTTCTTCTTTTTGTCCTTTTTAGGCTCTGTTGGT	60.8	10	17	92	109	2
6786	466	494	28	GTTTCTTCTGTCTCTGCGGTAAGGCTTGA	61.50689655	16100	510	543	33	TTCTTTTTGTCCTTTTTAGGCTCTGTTGGTGGGA	62.00588235	10	58	52	110	16
6785	465	493	28	TGTTTCTTCTGTCTCTGCGGTAAGGCTTG	61.50689655	16101	511	544	33	TCTTTTTGTCCTTTTTAGGCTCTGTTGGTGGGAA	62.00588235	10	76	35	111	18
6786	466	494	28	GTTTCTTCTGTCTCTGCGGTAAGGCTTGA	61.50689655	16099	509	542	33	CTTCTTTTTGTCCTTTTTAGGCTCTGTTGGTGGG	63.21176471	10	58	60	118	15
6784	464	492	28	CTGTTTCTTCTGTCTCTGCGGTAAGGCTT	61.50689655	16101	511	544	33	TCTTTTTGTCCTTTTTAGGCTCTGTTGGTGGGAA	62.00588235	10	85	35	120	19
6785	465	493	28	TGTTTCTTCTGTCTCTGCGGTAAGGCTTG	61.50689655	16102	512	545	33	CTTTTTGTCCTTTTTAGGCTCTGTTGGTGGGAAT	62.00588235	10	76	44	120	19
6787	467	495	28	TTTCTTCTGTCTCTGCGGTAAGGCTTGAG	61.50689655	16098	508	541	33	TCTTCTTTTTGTCCTTTTTAGGCTCTGTTGGTGG	62.00588235	10	54	68	122	13
6786	466	494	28	GTTTCTTCTGTCTCTGCGGTAAGGCTTGA	61.50689655	16098	508	541	33	TCTTCTTTTTGTCCTTTTTAGGCTCTGTTGGTGG	62.00588235	10	58	68	126	14
6784	464	492	28	CTGTTTCTTCTGTCTCTGCGGTAAGGCTT	61.50689655	16102	512	545	33	CTTTTTGTCCTTTTTAGGCTCTGTTGGTGGGAAT	62.00588235	10	85	44	129	20
6789	469	497	28	TCTTCTGTCTCTGCGGTAAGGCTTGAGTT	61.50689655	16103	513	546	33	TTTTTGTCCTTTTTAGGCTCTGTTGGTGGGAATG	62.00588235	10	4	130	134	16
6791	471	499	28	TTCTGTCTCTGCGGTAAGGCTTGAGTTTC	61.50689655	16103	513	546	33	TTTTTGTCCTTTTTAGGCTCTGTTGGTGGGAATG	62.00588235	10	7	130	137	14
6788	468	496	28	TTCTTCTGTCTCTGCGGTAAGGCTTGAGT	61.50689655	16103	513	546	33	TTTTTGTCCTTTTTAGGCTCTGTTGGTGGGAATG	62.00588235	10	8	130	138	17
6790	470	498	28	CTTCTGTCTCTGCGGTAAGGCTTGAGTTT	61.50689655	16103	513	546	33	TTTTTGTCCTTTTTAGGCTCTGTTGGTGGGAATG	62.00588235	10	8	130	138	15
6787	467	495	28	TTTCTTCTGTCTCTGCGGTAAGGCTTGAG	61.50689655	16097	507	540	33	TTCTTCTTTTTGTCCTTTTTAGGCTCTGTTGGTG	60.8	10	54	85	139	12
6794	474	502	28	TGTCTCTGCGGTAAGGCTTGAGTTTCATC	61.50689655	16103	513	546	33	TTTTTGTCCTTTTTAGGCTCTGTTGGTGGGAATG	62.00588235	10	12	130	142	11
6786	466	494	28	GTTTCTTCTGTCTCTGCGGTAAGGCTTGA	61.50689655	16097	507	540	33	TTCTTCTTTTTGTCCTTTTTAGGCTCTGTTGGTG	60.8	10	58	85	143	13
6783	463	491	28	GCTGTTTCTTCTGTCTCTGCGGTAAGGCT	62.92068966	16101	511	544	33	TCTTTTTGTCCTTTTTAGGCTCTGTTGGTGGGAA	62.00588235	10	109	35	144	20
6797	477	505	28	CTCTGCGGTAAGGCTTGAGTTTCATCAGC	62.92068966	16103	513	546	33	TTTTTGTCCTTTTTAGGCTCTGTTGGTGGGAATG	62.00588235	10	18	130	148	8
6786	466	494	28	GTTTCTTCTGTCTCTGCGGTAAGGCTTGA	61.50689655	16096	506	539	33	CTTCTTCTTTTTGTCCTTTTTAGGCTCTGTTGGT	60.8	10	58	92	150	12
6786	466	494	28	GTTTCTTCTGTCTCTGCGGTAAGGCTTGA	61.50689655	16095	505	538	33	CCTTCTTCTTTTTGTCCTTTTTAGGCTCTGTTGG	62.00588235	10	58	93	151	11
6782	462	490	28	TGCTGTTTCTTCTGTCTCTGCGGTAAGGC	62.92068966	16101	511	544	33	TCTTTTTGTCCTTTTTAGGCTCTGTTGGTGGGAA	62.00588235	10	117	35	152	21
6783	463	491	28	GCTGTTTCTTCTGTCTCTGCGGTAAGGCT	62.92068966	16102	512	545	33	CTTTTTGTCCTTTTTAGGCTCTGTTGGTGGGAAT	62.00588235	10	109	44	153	21
6789	469	497	28	TCTTCTGTCTCTGCGGTAAGGCTTGAGTT	61.50689655	16104	514	547	33	TTTTGTCCTTTTTAGGCTCTGTTGGTGGGAATGT	62.00588235	10	4	158	162	17
6791	471	499	28	TTCTGTCTCTGCGGTAAGGCTTGAGTTTC	61.50689655	16104	514	547	33	TTTTGTCCTTTTTAGGCTCTGTTGGTGGGAATGT	62.00588235	10	7	158	165	15
6788	468	496	28	TTCTTCTGTCTCTGCGGTAAGGCTTGAGT	61.50689655	16104	514	547	33	TTTTGTCCTTTTTAGGCTCTGTTGGTGGGAATGT	62.00588235	10	8	158	166	18
6790	470	498	28	CTTCTGTCTCTGCGGTAAGGCTTGAGTTT	61.50689655	16104	514	547	33	TTTTGTCCTTTTTAGGCTCTGTTGGTGGGAATGT	62.00588235	10	8	158	166	16
6781	461	489	28	TTGCTGTTTCTTCTGTCTCTGCGGTAAGG	61.50689655	16102	512	545	33	CTTTTTGTCCTTTTTAGGCTCTGTTGGTGGGAAT	62.00588235	10	132	44	176	23
6784	464	492	28	CTGTTTCTTCTGTCTCTGCGGTAAGGCTT	61.50689655	16095	505	538	33	CCTTCTTCTTTTTGTCCTTTTTAGGCTCTGTTGG	62.00588235	10	85	93	178	13
6787	467	495	28	TTTCTTCTGTCTCTGCGGTAAGGCTTGAG	61.50689655	16103	513	546	33	TTTTTGTCCTTTTTAGGCTCTGTTGGTGGGAATG	62.00588235	10	54	130	184	18
6786	466	494	28	GTTTCTTCTGTCTCTGCGGTAAGGCTTGA	61.50689655	16103	513	546	33	TTTTTGTCCTTTTTAGGCTCTGTTGGTGGGAATG	62.00588235	10	58	130	188	19
6781	461	489	28	TTGCTGTTTCTTCTGTCTCTGCGGTAAGG	61.50689655	16098	508	541	33	TCTTCTTTTTGTCCTTTTTAGGCTCTGTTGGTGG	62.00588235	10	132	68	200	19
6783	463	491	28	GCTGTTTCTTCTGTCTCTGCGGTAAGGCT	62.92068966	16095	505	538	33	CCTTCTTCTTTTTGTCCTTTTTAGGCTCTGTTGG	62.00588235	10	109	93	202	14
6785	465	493	28	TGTTTCTTCTGTCTCTGCGGTAAGGCTTG	61.50689655	16103	513	546	33	TTTTTGTCCTTTTTAGGCTCTGTTGGTGGGAATG	62.00588235	10	76	130	206	20
6782	462	490	28	TGCTGTTTCTTCTGTCTCTGCGGTAAGGC	62.92068966	16095	505	538	33	CCTTCTTCTTTTTGTCCTTTTTAGGCTCTGTTGG	62.00588235	10	117	93	210	15
6787	467	495	28	TTTCTTCTGTCTCTGCGGTAAGGCTTGAG	61.50689655	16104	514	547	33	TTTTGTCCTTTTTAGGCTCTGTTGGTGGGAATGT	62.00588235	10	54	158	212	19
6784	464	492	28	CTGTTTCTTCTGTCTCTGCGGTAAGGCTT	61.50689655	16103	513	546	33	TTTTTGTCCTTTTTAGGCTCTGTTGGTGGGAATG	62.00588235	10	85	130	215	21
6786	466	494	28	GTTTCTTCTGTCTCTGCGGTAAGGCTTGA	61.50689655	16104	514	547	33	TTTTGTCCTTTTTAGGCTCTGTTGGTGGGAATGT	62.00588235	10	58	158	216	20
6789	469	497	28	TCTTCTGTCTCTGCGGTAAGGCTTGAGTT	61.50689655	16106	516	549	33	TTGTCCTTTTTAGGCTCTGTTGGTGGGAATGTTT	62.00588235	10	4	222	226	19
6789	469	497	28	TCTTCTGTCTCTGCGGTAAGGCTTGAGTT	61.50689655	16107	517	550	33	TGTCCTTTTTAGGCTCTGTTGGTGGGAATGTTTT	62.00588235	10	4	222	226	20
6788	468	496	28	TTCTTCTGTCTCTGCGGTAAGGCTTGAGT	61.50689655	16106	516	549	33	TTGTCCTTTTTAGGCTCTGTTGGTGGGAATGTTT	62.00588235	10	8	222	230	20
6790	470	498	28	CTTCTGTCTCTGCGGTAAGGCTTGAGTTT	61.50689655	16106	516	549	33	TTGTCCTTTTTAGGCTCTGTTGGTGGGAATGTTT	62.00588235	10	8	222	230	18
6790	470	498	28	CTTCTGTCTCTGCGGTAAGGCTTGAGTTT	61.50689655	16107	517	550	33	TGTCCTTTTTAGGCTCTGTTGGTGGGAATGTTTT	62.00588235	10	8	222	230	19
6789	469	497	28	TCTTCTGTCTCTGCGGTAAGGCTTGAGTT	61.50689655	16105	515	548	33	TTTGTCCTTTTTAGGCTCTGTTGGTGGGAATGTT	62.00588235	10	4	227	231	18
6791	471	499	28	TTCTGTCTCTGCGGTAAGGCTTGAGTTTC	61.50689655	16108	518	551	33	GTCCTTTTTAGGCTCTGTTGGTGGGAATGTTTTG	63.21176471	10	7	224	231	19
6790	470	498	28	CTTCTGTCTCTGCGGTAAGGCTTGAGTTT	61.50689655	16108	518	551	33	GTCCTTTTTAGGCTCTGTTGGTGGGAATGTTTTG	63.21176471	10	8	224	232	20
6789	469	497	28	TCTTCTGTCTCTGCGGTAAGGCTTGAGTT	61.50689655	16110	520	553	33	CCTTTTTAGGCTCTGTTGGTGGGAATGTTTTGTA	62.00588235	10	4	229	233	23
6785	465	493	28	TGTTTCTTCTGTCTCTGCGGTAAGGCTTG	61.50689655	16104	514	547	33	TTTTGTCCTTTTTAGGCTCTGTTGGTGGGAATGT	62.00588235	10	76	158	234	21
6794	474	502	28	TGTCTCTGCGGTAAGGCTTGAGTTTCATC	61.50689655	16106	516	549	33	TTGTCCTTTTTAGGCTCTGTTGGTGGGAATGTTT	62.00588235	10	12	222	234	14
6788	468	496	28	TTCTTCTGTCTCTGCGGTAAGGCTTGAGT	61.50689655	16105	515	548	33	TTTGTCCTTTTTAGGCTCTGTTGGTGGGAATGTT	62.00588235	10	8	227	235	19
6790	470	498	28	CTTCTGTCTCTGCGGTAAGGCTTGAGTTT	61.50689655	16105	515	548	33	TTTGTCCTTTTTAGGCTCTGTTGGTGGGAATGTT	62.00588235	10	8	227	235	17
6791	471	499	28	TTCTGTCTCTGCGGTAAGGCTTGAGTTTC	61.50689655	16109	519	552	33	TCCTTTTTAGGCTCTGTTGGTGGGAATGTTTTGT	62.00588235	10	7	229	236	20
6794	474	502	28	TGTCTCTGCGGTAAGGCTTGAGTTTCATC	61.50689655	16108	518	551	33	GTCCTTTTTAGGCTCTGTTGGTGGGAATGTTTTG	63.21176471	10	12	224	236	16
6794	474	502	28	TGTCTCTGCGGTAAGGCTTGAGTTTCATC	61.50689655	16115	525	558	33	TTAGGCTCTGTTGGTGGGAATGTTTTGTATGCGT	63.21176471	10	12	224	236	23
6788	468	496	28	TTCTTCTGTCTCTGCGGTAAGGCTTGAGT	61.50689655	16109	519	552	33	TCCTTTTTAGGCTCTGTTGGTGGGAATGTTTTGT	62.00588235	10	8	229	237	23
6788	468	496	28	TTCTTCTGTCTCTGCGGTAAGGCTTGAGT	61.50689655	16110	520	553	33	CCTTTTTAGGCTCTGTTGGTGGGAATGTTTTGTA	62.00588235	10	8	229	237	24
6795	475	503	28	GTCTCTGCGGTAAGGCTTGAGTTTCATCA	61.50689655	16107	517	550	33	TGTCCTTTTTAGGCTCTGTTGGTGGGAATGTTTT	62.00588235	10	16	222	238	14
6783	463	491	28	GCTGTTTCTTCTGTCTCTGCGGTAAGGCT	62.92068966	16103	513	546	33	TTTTTGTCCTTTTTAGGCTCTGTTGGTGGGAATG	62.00588235	10	109	130	239	22
6796	476	504	28	TCTCTGCGGTAAGGCTTGAGTTTCATCAG	61.50689655	16106	516	549	33	TTGTCCTTTTTAGGCTCTGTTGGTGGGAATGTTT	62.00588235	10	17	222	239	12
6797	477	505	28	CTCTGCGGTAAGGCTTGAGTTTCATCAGC	62.92068966	16106	516	549	33	TTGTCCTTTTTAGGCTCTGTTGGTGGGAATGTTT	62.00588235	10	18	222	240	11
6796	476	504	28	TCTCTGCGGTAAGGCTTGAGTTTCATCAG	61.50689655	16108	518	551	33	GTCCTTTTTAGGCTCTGTTGGTGGGAATGTTTTG	63.21176471	10	17	224	241	14
6784	464	492	28	CTGTTTCTTCTGTCTCTGCGGTAAGGCTT	61.50689655	16104	514	547	33	TTTTGTCCTTTTTAGGCTCTGTTGGTGGGAATGT	62.00588235	10	85	158	243	22
6782	462	490	28	TGCTGTTTCTTCTGTCTCTGCGGTAAGGC	62.92068966	16103	513	546	33	TTTTTGTCCTTTTTAGGCTCTGTTGGTGGGAATG	62.00588235	10	117	130	247	23
6797	477	505	28	CTCTGCGGTAAGGCTTGAGTTTCATCAGC	62.92068966	16109	519	552	33	TCCTTTTTAGGCTCTGTTGGTGGGAATGTTTTGT	62.00588235	10	18	229	247	14
6780	460	488	28	TTTGCTGTTTCTTCTGTCTCTGCGGTAAG	60.09310345	16095	505	538	33	CCTTCTTCTTTTTGTCCTTTTTAGGCTCTGTTGG	62.00588235	10	155	93	248	17
6781	461	489	28	TTGCTGTTTCTTCTGTCTCTGCGGTAAGG	61.50689655	16103	513	546	33	TTTTTGTCCTTTTTAGGCTCTGTTGGTGGGAATG	62.00588235	10	132	130	262	24
6783	463	491	28	GCTGTTTCTTCTGTCTCTGCGGTAAGGCT	62.92068966	16104	514	547	33	TTTTGTCCTTTTTAGGCTCTGTTGGTGGGAATGT	62.00588235	10	109	158	267	23
6782	462	490	28	TGCTGTTTCTTCTGTCTCTGCGGTAAGGC	62.92068966	16104	514	547	33	TTTTGTCCTTTTTAGGCTCTGTTGGTGGGAATGT	62.00588235	10	117	158	275	24
6787	467	495	28	TTTCTTCTGTCTCTGCGGTAAGGCTTGAG	61.50689655	16105	515	548	33	TTTGTCCTTTTTAGGCTCTGTTGGTGGGAATGTT	62.00588235	10	54	227	281	20
6786	466	494	28	GTTTCTTCTGTCTCTGCGGTAAGGCTTGA	61.50689655	16108	518	551	33	GTCCTTTTTAGGCTCTGTTGGTGGGAATGTTTTG	63.21176471	10	58	224	282	24
6787	467	495	28	TTTCTTCTGTCTCTGCGGTAAGGCTTGAG	61.50689655	16109	519	552	33	TCCTTTTTAGGCTCTGTTGGTGGGAATGTTTTGT	62.00588235	10	54	229	283	24
6786	466	494	28	GTTTCTTCTGTCTCTGCGGTAAGGCTTGA	61.50689655	16105	515	548	33	TTTGTCCTTTTTAGGCTCTGTTGGTGGGAATGTT	62.00588235	10	58	227	285	21
6786	466	494	28	GTTTCTTCTGTCTCTGCGGTAAGGCTTGA	61.50689655	16109	519	552	33	TCCTTTTTAGGCTCTGTTGGTGGGAATGTTTTGT	62.00588235	10	58	229	287	25
6781	461	489	28	TTGCTGTTTCTTCTGTCTCTGCGGTAAGG	61.50689655	16104	514	547	33	TTTTGTCCTTTTTAGGCTCTGTTGGTGGGAATGT	62.00588235	10	132	158	290	25
6785	465	493	28	TGTTTCTTCTGTCTCTGCGGTAAGGCTTG	61.50689655	16106	516	549	33	TTGTCCTTTTTAGGCTCTGTTGGTGGGAATGTTT	62.00588235	10	76	222	298	23
6785	465	493	28	TGTTTCTTCTGTCTCTGCGGTAAGGCTTG	61.50689655	16107	517	550	33	TGTCCTTTTTAGGCTCTGTTGGTGGGAATGTTTT	62.00588235	10	76	222	298	24
6785	465	493	28	TGTTTCTTCTGTCTCTGCGGTAAGGCTTG	61.50689655	16108	518	551	33	GTCCTTTTTAGGCTCTGTTGGTGGGAATGTTTTG	63.21176471	10	76	224	300	25
6785	465	493	28	TGTTTCTTCTGTCTCTGCGGTAAGGCTTG	61.50689655	16105	515	548	33	TTTGTCCTTTTTAGGCTCTGTTGGTGGGAATGTT	62.00588235	10	76	227	303	22
6801	492	520	28	TGAGTTTCATCAGCCTTCTTCTTTTTGTC	57.26551724	16118	528	561	33	GGCTCTGTTGGTGGGAATGTTTTGTATGCGTCAA	64.41764706	10	88	215	303	8
6784	464	492	28	CTGTTTCTTCTGTCTCTGCGGTAAGGCTT	61.50689655	16106	516	549	33	TTGTCCTTTTTAGGCTCTGTTGGTGGGAATGTTT	62.00588235	10	85	222	307	24
6784	464	492	28	CTGTTTCTTCTGTCTCTGCGGTAAGGCTT	61.50689655	16107	517	550	33	TGTCCTTTTTAGGCTCTGTTGGTGGGAATGTTTT	62.00588235	10	85	222	307	25
6784	464	492	28	CTGTTTCTTCTGTCTCTGCGGTAAGGCTT	61.50689655	16105	515	548	33	TTTGTCCTTTTTAGGCTCTGTTGGTGGGAATGTT	62.00588235	10	85	227	312	23
6801	492	520	28	TGAGTTTCATCAGCCTTCTTCTTTTTGTC	57.26551724	16116	526	559	33	TAGGCTCTGTTGGTGGGAATGTTTTGTATGCGTC	64.41764706	10	88	224	312	6
6801	492	520	28	TGAGTTTCATCAGCCTTCTTCTTTTTGTC	57.26551724	16114	524	557	33	TTTAGGCTCTGTTGGTGGGAATGTTTTGTATGCG	63.21176471	10	88	225	313	4
6801	492	520	28	TGAGTTTCATCAGCCTTCTTCTTTTTGTC	57.26551724	16117	527	560	33	AGGCTCTGTTGGTGGGAATGTTTTGTATGCGTCA	64.41764706	10	88	225	313	7
6801	492	520	28	TGAGTTTCATCAGCCTTCTTCTTTTTGTC	57.26551724	16111	521	554	33	CTTTTTAGGCTCTGTTGGTGGGAATGTTTTGTAT	60.8	10	88	226	314	1
6801	492	520	28	TGAGTTTCATCAGCCTTCTTCTTTTTGTC	57.26551724	16113	523	556	33	TTTTAGGCTCTGTTGGTGGGAATGTTTTGTATGC	62.00588235	10	88	227	315	3
6801	492	520	28	TGAGTTTCATCAGCCTTCTTCTTTTTGTC	57.26551724	16112	522	555	33	TTTTTAGGCTCTGTTGGTGGGAATGTTTTGTATG	60.8	10	88	228	316	2
6802	493	521	28	GAGTTTCATCAGCCTTCTTCTTTTTGTCC	58.67931034	16115	525	558	33	TTAGGCTCTGTTGGTGGGAATGTTTTGTATGCGT	63.21176471	10	93	224	317	4
6802	493	521	28	GAGTTTCATCAGCCTTCTTCTTTTTGTCC	58.67931034	16114	524	557	33	TTTAGGCTCTGTTGGTGGGAATGTTTTGTATGCG	63.21176471	10	93	225	318	3
6802	493	521	28	GAGTTTCATCAGCCTTCTTCTTTTTGTCC	58.67931034	16117	527	560	33	AGGCTCTGTTGGTGGGAATGTTTTGTATGCGTCA	64.41764706	10	93	225	318	6
6802	493	521	28	GAGTTTCATCAGCCTTCTTCTTTTTGTCC	58.67931034	16113	523	556	33	TTTTAGGCTCTGTTGGTGGGAATGTTTTGTATGC	62.00588235	10	93	227	320	2
6802	493	521	28	GAGTTTCATCAGCCTTCTTCTTTTTGTCC	58.67931034	16112	522	555	33	TTTTTAGGCTCTGTTGGTGGGAATGTTTTGTATG	60.8	10	93	228	321	1
6783	463	491	28	GCTGTTTCTTCTGTCTCTGCGGTAAGGCT	62.92068966	16106	516	549	33	TTGTCCTTTTTAGGCTCTGTTGGTGGGAATGTTT	62.00588235	10	109	222	331	25
6803	494	522	28	AGTTTCATCAGCCTTCTTCTTTTTGTCCT	57.26551724	16115	525	558	33	TTAGGCTCTGTTGGTGGGAATGTTTTGTATGCGT	63.21176471	10	107	224	331	3
6803	494	522	28	AGTTTCATCAGCCTTCTTCTTTTTGTCCT	57.26551724	16116	526	559	33	TAGGCTCTGTTGGTGGGAATGTTTTGTATGCGTC	64.41764706	10	107	224	331	4
6803	494	522	28	AGTTTCATCAGCCTTCTTCTTTTTGTCCT	57.26551724	16114	524	557	33	TTTAGGCTCTGTTGGTGGGAATGTTTTGTATGCG	63.21176471	10	107	225	332	2
6803	494	522	28	AGTTTCATCAGCCTTCTTCTTTTTGTCCT	57.26551724	16113	523	556	33	TTTTAGGCTCTGTTGGTGGGAATGTTTTGTATGC	62.00588235	10	107	227	334	1
6783	463	491	28	GCTGTTTCTTCTGTCTCTGCGGTAAGGCT	62.92068966	16105	515	548	33	TTTGTCCTTTTTAGGCTCTGTTGGTGGGAATGTT	62.00588235	10	109	227	336	24
6804	495	523	28	GTTTCATCAGCCTTCTTCTTTTTGTCCTT	57.26551724	16118	528	561	33	GGCTCTGTTGGTGGGAATGTTTTGTATGCGTCAA	64.41764706	10	121	215	336	5
6782	462	490	28	TGCTGTTTCTTCTGTCTCTGCGGTAAGGC	62.92068966	16105	515	548	33	TTTGTCCTTTTTAGGCTCTGTTGGTGGGAATGTT	62.00588235	10	117	227	344	25
6804	495	523	28	GTTTCATCAGCCTTCTTCTTTTTGTCCTT	57.26551724	16115	525	558	33	TTAGGCTCTGTTGGTGGGAATGTTTTGTATGCGT	63.21176471	10	121	224	345	2
6804	495	523	28	GTTTCATCAGCCTTCTTCTTTTTGTCCTT	57.26551724	16116	526	559	33	TAGGCTCTGTTGGTGGGAATGTTTTGTATGCGTC	64.41764706	10	121	224	345	3
6804	495	523	28	GTTTCATCAGCCTTCTTCTTTTTGTCCTT	57.26551724	16114	524	557	33	TTTAGGCTCTGTTGGTGGGAATGTTTTGTATGCG	63.21176471	10	121	225	346	1
6804	495	523	28	GTTTCATCAGCCTTCTTCTTTTTGTCCTT	57.26551724	16117	527	560	33	AGGCTCTGTTGGTGGGAATGTTTTGTATGCGTCA	64.41764706	10	121	225	346	4
6805	496	524	28	TTTCATCAGCCTTCTTCTTTTTGTCCTTT	55.85172414	16115	525	558	33	TTAGGCTCTGTTGGTGGGAATGTTTTGTATGCGT	63.21176471	10	148	224	372	1
6805	496	524	28	TTTCATCAGCCTTCTTCTTTTTGTCCTTT	55.85172414	16116	526	559	33	TAGGCTCTGTTGGTGGGAATGTTTTGTATGCGTC	64.41764706	10	148	224	372	2
6805	496	524	28	TTTCATCAGCCTTCTTCTTTTTGTCCTTT	55.85172414	16117	527	560	33	AGGCTCTGTTGGTGGGAATGTTTTGTATGCGTCA	64.41764706	10	148	225	373	3
6806	497	525	28	TTCATCAGCCTTCTTCTTTTTGTCCTTTT	55.85172414	16116	526	559	33	TAGGCTCTGTTGGTGGGAATGTTTTGTATGCGTC	64.41764706	10	204	224	428	1
6806	497	525	28	TTCATCAGCCTTCTTCTTTTTGTCCTTTT	55.85172414	16117	527	560	33	AGGCTCTGTTGGTGGGAATGTTTTGTATGCGTCA	64.41764706	10	204	225	429	2
6807	498	526	28	TCATCAGCCTTCTTCTTTTTGTCCTTTTT	55.85172414	16117	527	560	33	AGGCTCTGTTGGTGGGAATGTTTTGTATGCGTCA	64.41764706	10	265	225	490	1
6808	499	527	28	CATCAGCCTTCTTCTTTTTGTCCTTTTTA	55.85172414	16118	528	561	33	GGCTCTGTTGGTGGGAATGTTTTGTATGCGTCAA	64.41764706	10	275	215	490	1
6809	500	528	28	ATCAGCCTTCTTCTTTTTGTCCTTTTTAG	55.85172414	16119	529	562	33	GCTCTGTTGGTGGGAATGTTTTGTATGCGTCAAT	63.21176471	10	284	214	498	1
6810	501	529	28	TCAGCCTTCTTCTTTTTGTCCTTTTTAGG	57.26551724	16120	530	563	33	CTCTGTTGGTGGGAATGTTTTGTATGCGTCAATA	62.00588235	10	291	211	502	1
6789	469	497	28	TCTTCTGTCTCTGCGGTAAGGCTTGAGTT	61.50689655	17346	510	544	34	TTCTTTTTGTCCTTTTTAGGCTCTGTTGGTGGGAA	62.08857143	10	4	53	57	13
6789	469	497	28	TCTTCTGTCTCTGCGGTAAGGCTTGAGTT	61.50689655	17347	511	545	34	TCTTTTTGTCCTTTTTAGGCTCTGTTGGTGGGAAT	62.08857143	10	4	55	59	14
6791	471	499	28	TTCTGTCTCTGCGGTAAGGCTTGAGTTTC	61.50689655	17346	510	544	34	TTCTTTTTGTCCTTTTTAGGCTCTGTTGGTGGGAA	62.08857143	10	7	53	60	11
6788	468	496	28	TTCTTCTGTCTCTGCGGTAAGGCTTGAGT	61.50689655	17346	510	544	34	TTCTTTTTGTCCTTTTTAGGCTCTGTTGGTGGGAA	62.08857143	10	8	53	61	14
6790	470	498	28	CTTCTGTCTCTGCGGTAAGGCTTGAGTTT	61.50689655	17346	510	544	34	TTCTTTTTGTCCTTTTTAGGCTCTGTTGGTGGGAA	62.08857143	10	8	53	61	12
6792	472	500	28	TCTGTCTCTGCGGTAAGGCTTGAGTTTCA	61.50689655	17346	510	544	34	TTCTTTTTGTCCTTTTTAGGCTCTGTTGGTGGGAA	62.08857143	10	8	53	61	10
6791	471	499	28	TTCTGTCTCTGCGGTAAGGCTTGAGTTTC	61.50689655	17347	511	545	34	TCTTTTTGTCCTTTTTAGGCTCTGTTGGTGGGAAT	62.08857143	10	7	55	62	12
6788	468	496	28	TTCTTCTGTCTCTGCGGTAAGGCTTGAGT	61.50689655	17347	511	545	34	TCTTTTTGTCCTTTTTAGGCTCTGTTGGTGGGAAT	62.08857143	10	8	55	63	15
6790	470	498	28	CTTCTGTCTCTGCGGTAAGGCTTGAGTTT	61.50689655	17347	511	545	34	TCTTTTTGTCCTTTTTAGGCTCTGTTGGTGGGAAT	62.08857143	10	8	55	63	13
6792	472	500	28	TCTGTCTCTGCGGTAAGGCTTGAGTTTCA	61.50689655	17347	511	545	34	TCTTTTTGTCCTTTTTAGGCTCTGTTGGTGGGAAT	62.08857143	10	8	55	63	11
6794	474	502	28	TGTCTCTGCGGTAAGGCTTGAGTTTCATC	61.50689655	17346	510	544	34	TTCTTTTTGTCCTTTTTAGGCTCTGTTGGTGGGAA	62.08857143	10	12	53	65	8
6789	469	497	28	TCTTCTGTCTCTGCGGTAAGGCTTGAGTT	61.50689655	17345	509	543	34	CTTCTTTTTGTCCTTTTTAGGCTCTGTTGGTGGGA	63.26	10	4	63	67	12
6793	473	501	28	CTGTCTCTGCGGTAAGGCTTGAGTTTCAT	61.50689655	17347	511	545	34	TCTTTTTGTCCTTTTTAGGCTCTGTTGGTGGGAAT	62.08857143	10	12	55	67	10
6795	475	503	28	GTCTCTGCGGTAAGGCTTGAGTTTCATCA	61.50689655	17346	510	544	34	TTCTTTTTGTCCTTTTTAGGCTCTGTTGGTGGGAA	62.08857143	10	16	53	69	7
6791	471	499	28	TTCTGTCTCTGCGGTAAGGCTTGAGTTTC	61.50689655	17345	509	543	34	CTTCTTTTTGTCCTTTTTAGGCTCTGTTGGTGGGA	63.26	10	7	63	70	10
6788	468	496	28	TTCTTCTGTCTCTGCGGTAAGGCTTGAGT	61.50689655	17345	509	543	34	CTTCTTTTTGTCCTTTTTAGGCTCTGTTGGTGGGA	63.26	10	8	63	71	13
6790	470	498	28	CTTCTGTCTCTGCGGTAAGGCTTGAGTTT	61.50689655	17345	509	543	34	CTTCTTTTTGTCCTTTTTAGGCTCTGTTGGTGGGA	63.26	10	8	63	71	11
6792	472	500	28	TCTGTCTCTGCGGTAAGGCTTGAGTTTCA	61.50689655	17345	509	543	34	CTTCTTTTTGTCCTTTTTAGGCTCTGTTGGTGGGA	63.26	10	8	63	71	9
6795	475	503	28	GTCTCTGCGGTAAGGCTTGAGTTTCATCA	61.50689655	17347	511	545	34	TCTTTTTGTCCTTTTTAGGCTCTGTTGGTGGGAAT	62.08857143	10	16	55	71	8
6797	477	505	28	CTCTGCGGTAAGGCTTGAGTTTCATCAGC	62.92068966	17346	510	544	34	TTCTTTTTGTCCTTTTTAGGCTCTGTTGGTGGGAA	62.08857143	10	18	53	71	5
6789	469	497	28	TCTTCTGTCTCTGCGGTAAGGCTTGAGTT	61.50689655	17344	508	542	34	TCTTCTTTTTGTCCTTTTTAGGCTCTGTTGGTGGG	63.26	10	4	69	73	11
6793	473	501	28	CTGTCTCTGCGGTAAGGCTTGAGTTTCAT	61.50689655	17345	509	543	34	CTTCTTTTTGTCCTTTTTAGGCTCTGTTGGTGGGA	63.26	10	12	63	75	8
6791	471	499	28	TTCTGTCTCTGCGGTAAGGCTTGAGTTTC	61.50689655	17344	508	542	34	TCTTCTTTTTGTCCTTTTTAGGCTCTGTTGGTGGG	63.26	10	7	69	76	9
6788	468	496	28	TTCTTCTGTCTCTGCGGTAAGGCTTGAGT	61.50689655	17344	508	542	34	TCTTCTTTTTGTCCTTTTTAGGCTCTGTTGGTGGG	63.26	10	8	69	77	12
6790	470	498	28	CTTCTGTCTCTGCGGTAAGGCTTGAGTTT	61.50689655	17344	508	542	34	TCTTCTTTTTGTCCTTTTTAGGCTCTGTTGGTGGG	63.26	10	8	69	77	10
6792	472	500	28	TCTGTCTCTGCGGTAAGGCTTGAGTTTCA	61.50689655	17344	508	542	34	TCTTCTTTTTGTCCTTTTTAGGCTCTGTTGGTGGG	63.26	10	8	69	77	8
6796	476	504	28	TCTCTGCGGTAAGGCTTGAGTTTCATCAG	61.50689655	17345	509	543	34	CTTCTTTTTGTCCTTTTTAGGCTCTGTTGGTGGGA	63.26	10	17	63	80	5
6793	473	501	28	CTGTCTCTGCGGTAAGGCTTGAGTTTCAT	61.50689655	17344	508	542	34	TCTTCTTTTTGTCCTTTTTAGGCTCTGTTGGTGGG	63.26	10	12	69	81	7
6794	474	502	28	TGTCTCTGCGGTAAGGCTTGAGTTTCATC	61.50689655	17344	508	542	34	TCTTCTTTTTGTCCTTTTTAGGCTCTGTTGGTGGG	63.26	10	12	69	81	6
6795	475	503	28	GTCTCTGCGGTAAGGCTTGAGTTTCATCA	61.50689655	17344	508	542	34	TCTTCTTTTTGTCCTTTTTAGGCTCTGTTGGTGGG	63.26	10	16	69	85	5
6797	477	505	28	CTCTGCGGTAAGGCTTGAGTTTCATCAGC	62.92068966	17344	508	542	34	TCTTCTTTTTGTCCTTTTTAGGCTCTGTTGGTGGG	63.26	10	18	69	87	3
6789	469	497	28	TCTTCTGTCTCTGCGGTAAGGCTTGAGTT	61.50689655	17343	507	541	34	TTCTTCTTTTTGTCCTTTTTAGGCTCTGTTGGTGG	62.08857143	10	4	85	89	10
6791	471	499	28	TTCTGTCTCTGCGGTAAGGCTTGAGTTTC	61.50689655	17343	507	541	34	TTCTTCTTTTTGTCCTTTTTAGGCTCTGTTGGTGG	62.08857143	10	7	85	92	8
6788	468	496	28	TTCTTCTGTCTCTGCGGTAAGGCTTGAGT	61.50689655	17343	507	541	34	TTCTTCTTTTTGTCCTTTTTAGGCTCTGTTGGTGG	62.08857143	10	8	85	93	11
6790	470	498	28	CTTCTGTCTCTGCGGTAAGGCTTGAGTTT	61.50689655	17343	507	541	34	TTCTTCTTTTTGTCCTTTTTAGGCTCTGTTGGTGG	62.08857143	10	8	85	93	9
6792	472	500	28	TCTGTCTCTGCGGTAAGGCTTGAGTTTCA	61.50689655	17343	507	541	34	TTCTTCTTTTTGTCCTTTTTAGGCTCTGTTGGTGG	62.08857143	10	8	85	93	7
6789	469	497	28	TCTTCTGTCTCTGCGGTAAGGCTTGAGTT	61.50689655	17341	505	539	34	CCTTCTTCTTTTTGTCCTTTTTAGGCTCTGTTGGT	62.08857143	10	4	93	97	8
6789	469	497	28	TCTTCTGTCTCTGCGGTAAGGCTTGAGTT	61.50689655	17342	506	540	34	CTTCTTCTTTTTGTCCTTTTTAGGCTCTGTTGGTG	62.08857143	10	4	93	97	9
6793	473	501	28	CTGTCTCTGCGGTAAGGCTTGAGTTTCAT	61.50689655	17343	507	541	34	TTCTTCTTTTTGTCCTTTTTAGGCTCTGTTGGTGG	62.08857143	10	12	85	97	6
6794	474	502	28	TGTCTCTGCGGTAAGGCTTGAGTTTCATC	61.50689655	17343	507	541	34	TTCTTCTTTTTGTCCTTTTTAGGCTCTGTTGGTGG	62.08857143	10	12	85	97	5
6791	471	499	28	TTCTGTCTCTGCGGTAAGGCTTGAGTTTC	61.50689655	17341	505	539	34	CCTTCTTCTTTTTGTCCTTTTTAGGCTCTGTTGGT	62.08857143	10	7	93	100	6
6791	471	499	28	TTCTGTCTCTGCGGTAAGGCTTGAGTTTC	61.50689655	17342	506	540	34	CTTCTTCTTTTTGTCCTTTTTAGGCTCTGTTGGTG	62.08857143	10	7	93	100	7
6788	468	496	28	TTCTTCTGTCTCTGCGGTAAGGCTTGAGT	61.50689655	17341	505	539	34	CCTTCTTCTTTTTGTCCTTTTTAGGCTCTGTTGGT	62.08857143	10	8	93	101	9
6788	468	496	28	TTCTTCTGTCTCTGCGGTAAGGCTTGAGT	61.50689655	17342	506	540	34	CTTCTTCTTTTTGTCCTTTTTAGGCTCTGTTGGTG	62.08857143	10	8	93	101	10
6790	470	498	28	CTTCTGTCTCTGCGGTAAGGCTTGAGTTT	61.50689655	17341	505	539	34	CCTTCTTCTTTTTGTCCTTTTTAGGCTCTGTTGGT	62.08857143	10	8	93	101	7
6790	470	498	28	CTTCTGTCTCTGCGGTAAGGCTTGAGTTT	61.50689655	17342	506	540	34	CTTCTTCTTTTTGTCCTTTTTAGGCTCTGTTGGTG	62.08857143	10	8	93	101	8
6792	472	500	28	TCTGTCTCTGCGGTAAGGCTTGAGTTTCA	61.50689655	17341	505	539	34	CCTTCTTCTTTTTGTCCTTTTTAGGCTCTGTTGGT	62.08857143	10	8	93	101	5
6792	472	500	28	TCTGTCTCTGCGGTAAGGCTTGAGTTTCA	61.50689655	17342	506	540	34	CTTCTTCTTTTTGTCCTTTTTAGGCTCTGTTGGTG	62.08857143	10	8	93	101	6
6795	475	503	28	GTCTCTGCGGTAAGGCTTGAGTTTCATCA	61.50689655	17343	507	541	34	TTCTTCTTTTTGTCCTTTTTAGGCTCTGTTGGTGG	62.08857143	10	16	85	101	4
6796	476	504	28	TCTCTGCGGTAAGGCTTGAGTTTCATCAG	61.50689655	17343	507	541	34	TTCTTCTTTTTGTCCTTTTTAGGCTCTGTTGGTGG	62.08857143	10	17	85	102	3
6797	477	505	28	CTCTGCGGTAAGGCTTGAGTTTCATCAGC	62.92068966	17343	507	541	34	TTCTTCTTTTTGTCCTTTTTAGGCTCTGTTGGTGG	62.08857143	10	18	85	103	2
6793	473	501	28	CTGTCTCTGCGGTAAGGCTTGAGTTTCAT	61.50689655	17342	506	540	34	CTTCTTCTTTTTGTCCTTTTTAGGCTCTGTTGGTG	62.08857143	10	12	93	105	5
6787	467	495	28	TTTCTTCTGTCTCTGCGGTAAGGCTTGAG	61.50689655	17346	510	544	34	TTCTTTTTGTCCTTTTTAGGCTCTGTTGGTGGGAA	62.08857143	10	54	53	107	15
6787	467	495	28	TTTCTTCTGTCTCTGCGGTAAGGCTTGAG	61.50689655	17347	511	545	34	TCTTTTTGTCCTTTTTAGGCTCTGTTGGTGGGAAT	62.08857143	10	54	55	109	16
6795	475	503	28	GTCTCTGCGGTAAGGCTTGAGTTTCATCA	61.50689655	17341	505	539	34	CCTTCTTCTTTTTGTCCTTTTTAGGCTCTGTTGGT	62.08857143	10	16	93	109	2
6795	475	503	28	GTCTCTGCGGTAAGGCTTGAGTTTCATCA	61.50689655	17342	506	540	34	CTTCTTCTTTTTGTCCTTTTTAGGCTCTGTTGGTG	62.08857143	10	16	93	109	3
6796	476	504	28	TCTCTGCGGTAAGGCTTGAGTTTCATCAG	61.50689655	17342	506	540	34	CTTCTTCTTTTTGTCCTTTTTAGGCTCTGTTGGTG	62.08857143	10	17	93	110	2
6786	466	494	28	GTTTCTTCTGTCTCTGCGGTAAGGCTTGA	61.50689655	17346	510	544	34	TTCTTTTTGTCCTTTTTAGGCTCTGTTGGTGGGAA	62.08857143	10	58	53	111	16
6786	466	494	28	GTTTCTTCTGTCTCTGCGGTAAGGCTTGA	61.50689655	17347	511	545	34	TCTTTTTGTCCTTTTTAGGCTCTGTTGGTGGGAAT	62.08857143	10	58	55	113	17
6786	466	494	28	GTTTCTTCTGTCTCTGCGGTAAGGCTTGA	61.50689655	17345	509	543	34	CTTCTTTTTGTCCTTTTTAGGCTCTGTTGGTGGGA	63.26	10	58	63	121	15
6787	467	495	28	TTTCTTCTGTCTCTGCGGTAAGGCTTGAG	61.50689655	17344	508	542	34	TCTTCTTTTTGTCCTTTTTAGGCTCTGTTGGTGGG	63.26	10	54	69	123	13
6786	466	494	28	GTTTCTTCTGTCTCTGCGGTAAGGCTTGA	61.50689655	17344	508	542	34	TCTTCTTTTTGTCCTTTTTAGGCTCTGTTGGTGGG	63.26	10	58	69	127	14
6785	465	493	28	TGTTTCTTCTGTCTCTGCGGTAAGGCTTG	61.50689655	17346	510	544	34	TTCTTTTTGTCCTTTTTAGGCTCTGTTGGTGGGAA	62.08857143	10	76	53	129	17
6785	465	493	28	TGTTTCTTCTGTCTCTGCGGTAAGGCTTG	61.50689655	17347	511	545	34	TCTTTTTGTCCTTTTTAGGCTCTGTTGGTGGGAAT	62.08857143	10	76	55	131	18
6789	469	497	28	TCTTCTGTCTCTGCGGTAAGGCTTGAGTT	61.50689655	17348	512	546	34	CTTTTTGTCCTTTTTAGGCTCTGTTGGTGGGAATG	63.26	10	4	131	135	15
6784	464	492	28	CTGTTTCTTCTGTCTCTGCGGTAAGGCTT	61.50689655	17346	510	544	34	TTCTTTTTGTCCTTTTTAGGCTCTGTTGGTGGGAA	62.08857143	10	85	53	138	18
6791	471	499	28	TTCTGTCTCTGCGGTAAGGCTTGAGTTTC	61.50689655	17348	512	546	34	CTTTTTGTCCTTTTTAGGCTCTGTTGGTGGGAATG	63.26	10	7	131	138	13
6787	467	495	28	TTTCTTCTGTCTCTGCGGTAAGGCTTGAG	61.50689655	17343	507	541	34	TTCTTCTTTTTGTCCTTTTTAGGCTCTGTTGGTGG	62.08857143	10	54	85	139	12
6788	468	496	28	TTCTTCTGTCTCTGCGGTAAGGCTTGAGT	61.50689655	17348	512	546	34	CTTTTTGTCCTTTTTAGGCTCTGTTGGTGGGAATG	63.26	10	8	131	139	16
6790	470	498	28	CTTCTGTCTCTGCGGTAAGGCTTGAGTTT	61.50689655	17348	512	546	34	CTTTTTGTCCTTTTTAGGCTCTGTTGGTGGGAATG	63.26	10	8	131	139	14
6784	464	492	28	CTGTTTCTTCTGTCTCTGCGGTAAGGCTT	61.50689655	17347	511	545	34	TCTTTTTGTCCTTTTTAGGCTCTGTTGGTGGGAAT	62.08857143	10	85	55	140	19
6786	466	494	28	GTTTCTTCTGTCTCTGCGGTAAGGCTTGA	61.50689655	17343	507	541	34	TTCTTCTTTTTGTCCTTTTTAGGCTCTGTTGGTGG	62.08857143	10	58	85	143	13
6793	473	501	28	CTGTCTCTGCGGTAAGGCTTGAGTTTCAT	61.50689655	17348	512	546	34	CTTTTTGTCCTTTTTAGGCTCTGTTGGTGGGAATG	63.26	10	12	131	143	11
6796	476	504	28	TCTCTGCGGTAAGGCTTGAGTTTCATCAG	61.50689655	17348	512	546	34	CTTTTTGTCCTTTTTAGGCTCTGTTGGTGGGAATG	63.26	10	17	131	148	8
6786	466	494	28	GTTTCTTCTGTCTCTGCGGTAAGGCTTGA	61.50689655	17341	505	539	34	CCTTCTTCTTTTTGTCCTTTTTAGGCTCTGTTGGT	62.08857143	10	58	93	151	11
6786	466	494	28	GTTTCTTCTGTCTCTGCGGTAAGGCTTGA	61.50689655	17342	506	540	34	CTTCTTCTTTTTGTCCTTTTTAGGCTCTGTTGGTG	62.08857143	10	58	93	151	12
6783	463	491	28	GCTGTTTCTTCTGTCTCTGCGGTAAGGCT	62.92068966	17346	510	544	34	TTCTTTTTGTCCTTTTTAGGCTCTGTTGGTGGGAA	62.08857143	10	109	53	162	19
6783	463	491	28	GCTGTTTCTTCTGTCTCTGCGGTAAGGCT	62.92068966	17347	511	545	34	TCTTTTTGTCCTTTTTAGGCTCTGTTGGTGGGAAT	62.08857143	10	109	55	164	20
6789	469	497	28	TCTTCTGTCTCTGCGGTAAGGCTTGAGTT	61.50689655	17349	513	547	34	TTTTTGTCCTTTTTAGGCTCTGTTGGTGGGAATGT	62.08857143	10	4	163	167	16
6782	462	490	28	TGCTGTTTCTTCTGTCTCTGCGGTAAGGC	62.92068966	17346	510	544	34	TTCTTTTTGTCCTTTTTAGGCTCTGTTGGTGGGAA	62.08857143	10	117	53	170	20
6791	471	499	28	TTCTGTCTCTGCGGTAAGGCTTGAGTTTC	61.50689655	17349	513	547	34	TTTTTGTCCTTTTTAGGCTCTGTTGGTGGGAATGT	62.08857143	10	7	163	170	14
6788	468	496	28	TTCTTCTGTCTCTGCGGTAAGGCTTGAGT	61.50689655	17349	513	547	34	TTTTTGTCCTTTTTAGGCTCTGTTGGTGGGAATGT	62.08857143	10	8	163	171	17
6790	470	498	28	CTTCTGTCTCTGCGGTAAGGCTTGAGTTT	61.50689655	17349	513	547	34	TTTTTGTCCTTTTTAGGCTCTGTTGGTGGGAATGT	62.08857143	10	8	163	171	15
6782	462	490	28	TGCTGTTTCTTCTGTCTCTGCGGTAAGGC	62.92068966	17347	511	545	34	TCTTTTTGTCCTTTTTAGGCTCTGTTGGTGGGAAT	62.08857143	10	117	55	172	21
6794	474	502	28	TGTCTCTGCGGTAAGGCTTGAGTTTCATC	61.50689655	17349	513	547	34	TTTTTGTCCTTTTTAGGCTCTGTTGGTGGGAATGT	62.08857143	10	12	163	175	11
6784	464	492	28	CTGTTTCTTCTGTCTCTGCGGTAAGGCTT	61.50689655	17341	505	539	34	CCTTCTTCTTTTTGTCCTTTTTAGGCTCTGTTGGT	62.08857143	10	85	93	178	13
6797	477	505	28	CTCTGCGGTAAGGCTTGAGTTTCATCAGC	62.92068966	17349	513	547	34	TTTTTGTCCTTTTTAGGCTCTGTTGGTGGGAATGT	62.08857143	10	18	163	181	8
6781	461	489	28	TTGCTGTTTCTTCTGTCTCTGCGGTAAGG	61.50689655	17346	510	544	34	TTCTTTTTGTCCTTTTTAGGCTCTGTTGGTGGGAA	62.08857143	10	132	53	185	21
6786	466	494	28	GTTTCTTCTGTCTCTGCGGTAAGGCTTGA	61.50689655	17348	512	546	34	CTTTTTGTCCTTTTTAGGCTCTGTTGGTGGGAATG	63.26	10	58	131	189	18
6781	461	489	28	TTGCTGTTTCTTCTGTCTCTGCGGTAAGG	61.50689655	17344	508	542	34	TCTTCTTTTTGTCCTTTTTAGGCTCTGTTGGTGGG	63.26	10	132	69	201	19
6783	463	491	28	GCTGTTTCTTCTGTCTCTGCGGTAAGGCT	62.92068966	17341	505	539	34	CCTTCTTCTTTTTGTCCTTTTTAGGCTCTGTTGGT	62.08857143	10	109	93	202	14
6785	465	493	28	TGTTTCTTCTGTCTCTGCGGTAAGGCTTG	61.50689655	17348	512	546	34	CTTTTTGTCCTTTTTAGGCTCTGTTGGTGGGAATG	63.26	10	76	131	207	19
6782	462	490	28	TGCTGTTTCTTCTGTCTCTGCGGTAAGGC	62.92068966	17341	505	539	34	CCTTCTTCTTTTTGTCCTTTTTAGGCTCTGTTGGT	62.08857143	10	117	93	210	15
6784	464	492	28	CTGTTTCTTCTGTCTCTGCGGTAAGGCTT	61.50689655	17348	512	546	34	CTTTTTGTCCTTTTTAGGCTCTGTTGGTGGGAATG	63.26	10	85	131	216	20
6787	467	495	28	TTTCTTCTGTCTCTGCGGTAAGGCTTGAG	61.50689655	17349	513	547	34	TTTTTGTCCTTTTTAGGCTCTGTTGGTGGGAATGT	62.08857143	10	54	163	217	18
6786	466	494	28	GTTTCTTCTGTCTCTGCGGTAAGGCTTGA	61.50689655	17349	513	547	34	TTTTTGTCCTTTTTAGGCTCTGTTGGTGGGAATGT	62.08857143	10	58	163	221	19
6789	469	497	28	TCTTCTGTCTCTGCGGTAAGGCTTGAGTT	61.50689655	17352	516	550	34	TTGTCCTTTTTAGGCTCTGTTGGTGGGAATGTTTT	62.08857143	10	4	223	227	19
6789	469	497	28	TCTTCTGTCTCTGCGGTAAGGCTTGAGTT	61.50689655	17353	517	551	34	TGTCCTTTTTAGGCTCTGTTGGTGGGAATGTTTTG	63.26	10	4	225	229	20
6788	468	496	28	TTCTTCTGTCTCTGCGGTAAGGCTTGAGT	61.50689655	17352	516	550	34	TTGTCCTTTTTAGGCTCTGTTGGTGGGAATGTTTT	62.08857143	10	8	223	231	20
6789	469	497	28	TCTTCTGTCTCTGCGGTAAGGCTTGAGTT	61.50689655	17350	514	548	34	TTTTGTCCTTTTTAGGCTCTGTTGGTGGGAATGTT	62.08857143	10	4	227	231	17
6790	470	498	28	CTTCTGTCTCTGCGGTAAGGCTTGAGTTT	61.50689655	17352	516	550	34	TTGTCCTTTTTAGGCTCTGTTGGTGGGAATGTTTT	62.08857143	10	8	223	231	18
6789	469	497	28	TCTTCTGTCTCTGCGGTAAGGCTTGAGTT	61.50689655	17351	515	549	34	TTTGTCCTTTTTAGGCTCTGTTGGTGGGAATGTTT	62.08857143	10	4	228	232	18
6790	470	498	28	CTTCTGTCTCTGCGGTAAGGCTTGAGTTT	61.50689655	17353	517	551	34	TGTCCTTTTTAGGCTCTGTTGGTGGGAATGTTTTG	63.26	10	8	225	233	19
6791	471	499	28	TTCTGTCTCTGCGGTAAGGCTTGAGTTTC	61.50689655	17350	514	548	34	TTTTGTCCTTTTTAGGCTCTGTTGGTGGGAATGTT	62.08857143	10	7	227	234	15
6788	468	496	28	TTCTTCTGTCTCTGCGGTAAGGCTTGAGT	61.50689655	17350	514	548	34	TTTTGTCCTTTTTAGGCTCTGTTGGTGGGAATGTT	62.08857143	10	8	227	235	18
6790	470	498	28	CTTCTGTCTCTGCGGTAAGGCTTGAGTTT	61.50689655	17350	514	548	34	TTTTGTCCTTTTTAGGCTCTGTTGGTGGGAATGTT	62.08857143	10	8	227	235	16
6794	474	502	28	TGTCTCTGCGGTAAGGCTTGAGTTTCATC	61.50689655	17352	516	550	34	TTGTCCTTTTTAGGCTCTGTTGGTGGGAATGTTTT	62.08857143	10	12	223	235	14
6788	468	496	28	TTCTTCTGTCTCTGCGGTAAGGCTTGAGT	61.50689655	17351	515	549	34	TTTGTCCTTTTTAGGCTCTGTTGGTGGGAATGTTT	62.08857143	10	8	228	236	19
6790	470	498	28	CTTCTGTCTCTGCGGTAAGGCTTGAGTTT	61.50689655	17351	515	549	34	TTTGTCCTTTTTAGGCTCTGTTGGTGGGAATGTTT	62.08857143	10	8	228	236	17
6791	471	499	28	TTCTGTCTCTGCGGTAAGGCTTGAGTTTC	61.50689655	17354	518	552	34	GTCCTTTTTAGGCTCTGTTGGTGGGAATGTTTTGT	63.26	10	7	229	236	19
6794	474	502	28	TGTCTCTGCGGTAAGGCTTGAGTTTCATC	61.50689655	17361	525	559	34	TTAGGCTCTGTTGGTGGGAATGTTTTGTATGCGTC	64.43142857	10	12	224	236	23
6788	468	496	28	TTCTTCTGTCTCTGCGGTAAGGCTTGAGT	61.50689655	17356	520	554	34	CCTTTTTAGGCTCTGTTGGTGGGAATGTTTTGTAT	62.08857143	10	8	229	237	24
6790	470	498	28	CTTCTGTCTCTGCGGTAAGGCTTGAGTTT	61.50689655	17354	518	552	34	GTCCTTTTTAGGCTCTGTTGGTGGGAATGTTTTGT	63.26	10	8	229	237	20
6791	471	499	28	TTCTGTCTCTGCGGTAAGGCTTGAGTTTC	61.50689655	17355	519	553	34	TCCTTTTTAGGCTCTGTTGGTGGGAATGTTTTGTA	62.08857143	10	7	230	237	20
6788	468	496	28	TTCTTCTGTCTCTGCGGTAAGGCTTGAGT	61.50689655	17355	519	553	34	TCCTTTTTAGGCTCTGTTGGTGGGAATGTTTTGTA	62.08857143	10	8	230	238	23
6785	465	493	28	TGTTTCTTCTGTCTCTGCGGTAAGGCTTG	61.50689655	17349	513	547	34	TTTTTGTCCTTTTTAGGCTCTGTTGGTGGGAATGT	62.08857143	10	76	163	239	20
6783	463	491	28	GCTGTTTCTTCTGTCTCTGCGGTAAGGCT	62.92068966	17348	512	546	34	CTTTTTGTCCTTTTTAGGCTCTGTTGGTGGGAATG	63.26	10	109	131	240	21
6796	476	504	28	TCTCTGCGGTAAGGCTTGAGTTTCATCAG	61.50689655	17352	516	550	34	TTGTCCTTTTTAGGCTCTGTTGGTGGGAATGTTTT	62.08857143	10	17	223	240	12
6794	474	502	28	TGTCTCTGCGGTAAGGCTTGAGTTTCATC	61.50689655	17354	518	552	34	GTCCTTTTTAGGCTCTGTTGGTGGGAATGTTTTGT	63.26	10	12	229	241	16
6795	475	503	28	GTCTCTGCGGTAAGGCTTGAGTTTCATCA	61.50689655	17353	517	551	34	TGTCCTTTTTAGGCTCTGTTGGTGGGAATGTTTTG	63.26	10	16	225	241	14
6797	477	505	28	CTCTGCGGTAAGGCTTGAGTTTCATCAGC	62.92068966	17352	516	550	34	TTGTCCTTTTTAGGCTCTGTTGGTGGGAATGTTTT	62.08857143	10	18	223	241	11
6796	476	504	28	TCTCTGCGGTAAGGCTTGAGTTTCATCAG	61.50689655	17354	518	552	34	GTCCTTTTTAGGCTCTGTTGGTGGGAATGTTTTGT	63.26	10	17	229	246	14
6780	460	488	28	TTTGCTGTTTCTTCTGTCTCTGCGGTAAG	60.09310345	17341	505	539	34	CCTTCTTCTTTTTGTCCTTTTTAGGCTCTGTTGGT	62.08857143	10	155	93	248	17
6784	464	492	28	CTGTTTCTTCTGTCTCTGCGGTAAGGCTT	61.50689655	17349	513	547	34	TTTTTGTCCTTTTTAGGCTCTGTTGGTGGGAATGT	62.08857143	10	85	163	248	21
6797	477	505	28	CTCTGCGGTAAGGCTTGAGTTTCATCAGC	62.92068966	17355	519	553	34	TCCTTTTTAGGCTCTGTTGGTGGGAATGTTTTGTA	62.08857143	10	18	230	248	14
6781	461	489	28	TTGCTGTTTCTTCTGTCTCTGCGGTAAGG	61.50689655	17348	512	546	34	CTTTTTGTCCTTTTTAGGCTCTGTTGGTGGGAATG	63.26	10	132	131	263	23
6783	463	491	28	GCTGTTTCTTCTGTCTCTGCGGTAAGGCT	62.92068966	17349	513	547	34	TTTTTGTCCTTTTTAGGCTCTGTTGGTGGGAATGT	62.08857143	10	109	163	272	22
6782	462	490	28	TGCTGTTTCTTCTGTCTCTGCGGTAAGGC	62.92068966	17349	513	547	34	TTTTTGTCCTTTTTAGGCTCTGTTGGTGGGAATGT	62.08857143	10	117	163	280	23
6787	467	495	28	TTTCTTCTGTCTCTGCGGTAAGGCTTGAG	61.50689655	17350	514	548	34	TTTTGTCCTTTTTAGGCTCTGTTGGTGGGAATGTT	62.08857143	10	54	227	281	19
6787	467	495	28	TTTCTTCTGTCTCTGCGGTAAGGCTTGAG	61.50689655	17351	515	549	34	TTTGTCCTTTTTAGGCTCTGTTGGTGGGAATGTTT	62.08857143	10	54	228	282	20
6787	467	495	28	TTTCTTCTGTCTCTGCGGTAAGGCTTGAG	61.50689655	17355	519	553	34	TCCTTTTTAGGCTCTGTTGGTGGGAATGTTTTGTA	62.08857143	10	54	230	284	24
6786	466	494	28	GTTTCTTCTGTCTCTGCGGTAAGGCTTGA	61.50689655	17350	514	548	34	TTTTGTCCTTTTTAGGCTCTGTTGGTGGGAATGTT	62.08857143	10	58	227	285	20
6786	466	494	28	GTTTCTTCTGTCTCTGCGGTAAGGCTTGA	61.50689655	17351	515	549	34	TTTGTCCTTTTTAGGCTCTGTTGGTGGGAATGTTT	62.08857143	10	58	228	286	21
6786	466	494	28	GTTTCTTCTGTCTCTGCGGTAAGGCTTGA	61.50689655	17354	518	552	34	GTCCTTTTTAGGCTCTGTTGGTGGGAATGTTTTGT	63.26	10	58	229	287	24
6786	466	494	28	GTTTCTTCTGTCTCTGCGGTAAGGCTTGA	61.50689655	17355	519	553	34	TCCTTTTTAGGCTCTGTTGGTGGGAATGTTTTGTA	62.08857143	10	58	230	288	25
6781	461	489	28	TTGCTGTTTCTTCTGTCTCTGCGGTAAGG	61.50689655	17349	513	547	34	TTTTTGTCCTTTTTAGGCTCTGTTGGTGGGAATGT	62.08857143	10	132	163	295	24
6785	465	493	28	TGTTTCTTCTGTCTCTGCGGTAAGGCTTG	61.50689655	17352	516	550	34	TTGTCCTTTTTAGGCTCTGTTGGTGGGAATGTTTT	62.08857143	10	76	223	299	23
6785	465	493	28	TGTTTCTTCTGTCTCTGCGGTAAGGCTTG	61.50689655	17353	517	551	34	TGTCCTTTTTAGGCTCTGTTGGTGGGAATGTTTTG	63.26	10	76	225	301	24
6785	465	493	28	TGTTTCTTCTGTCTCTGCGGTAAGGCTTG	61.50689655	17350	514	548	34	TTTTGTCCTTTTTAGGCTCTGTTGGTGGGAATGTT	62.08857143	10	76	227	303	21
6801	492	520	28	TGAGTTTCATCAGCCTTCTTCTTTTTGTC	57.26551724	17364	528	562	34	GGCTCTGTTGGTGGGAATGTTTTGTATGCGTCAAT	64.43142857	10	88	215	303	8
6785	465	493	28	TGTTTCTTCTGTCTCTGCGGTAAGGCTTG	61.50689655	17351	515	549	34	TTTGTCCTTTTTAGGCTCTGTTGGTGGGAATGTTT	62.08857143	10	76	228	304	22
6785	465	493	28	TGTTTCTTCTGTCTCTGCGGTAAGGCTTG	61.50689655	17354	518	552	34	GTCCTTTTTAGGCTCTGTTGGTGGGAATGTTTTGT	63.26	10	76	229	305	25
6784	464	492	28	CTGTTTCTTCTGTCTCTGCGGTAAGGCTT	61.50689655	17352	516	550	34	TTGTCCTTTTTAGGCTCTGTTGGTGGGAATGTTTT	62.08857143	10	85	223	308	24
6784	464	492	28	CTGTTTCTTCTGTCTCTGCGGTAAGGCTT	61.50689655	17353	517	551	34	TGTCCTTTTTAGGCTCTGTTGGTGGGAATGTTTTG	63.26	10	85	225	310	25
6784	464	492	28	CTGTTTCTTCTGTCTCTGCGGTAAGGCTT	61.50689655	17350	514	548	34	TTTTGTCCTTTTTAGGCTCTGTTGGTGGGAATGTT	62.08857143	10	85	227	312	22
6784	464	492	28	CTGTTTCTTCTGTCTCTGCGGTAAGGCTT	61.50689655	17351	515	549	34	TTTGTCCTTTTTAGGCTCTGTTGGTGGGAATGTTT	62.08857143	10	85	228	313	23
6801	492	520	28	TGAGTTTCATCAGCCTTCTTCTTTTTGTC	57.26551724	17360	524	558	34	TTTAGGCTCTGTTGGTGGGAATGTTTTGTATGCGT	63.26	10	88	225	313	4
6801	492	520	28	TGAGTTTCATCAGCCTTCTTCTTTTTGTC	57.26551724	17362	526	560	34	TAGGCTCTGTTGGTGGGAATGTTTTGTATGCGTCA	64.43142857	10	88	225	313	6
6801	492	520	28	TGAGTTTCATCAGCCTTCTTCTTTTTGTC	57.26551724	17363	527	561	34	AGGCTCTGTTGGTGGGAATGTTTTGTATGCGTCAA	64.43142857	10	88	225	313	7
6801	492	520	28	TGAGTTTCATCAGCCTTCTTCTTTTTGTC	57.26551724	17359	523	557	34	TTTTAGGCTCTGTTGGTGGGAATGTTTTGTATGCG	63.26	10	88	227	315	3
6801	492	520	28	TGAGTTTCATCAGCCTTCTTCTTTTTGTC	57.26551724	17358	522	556	34	TTTTTAGGCTCTGTTGGTGGGAATGTTTTGTATGC	62.08857143	10	88	228	316	2
6801	492	520	28	TGAGTTTCATCAGCCTTCTTCTTTTTGTC	57.26551724	17357	521	555	34	CTTTTTAGGCTCTGTTGGTGGGAATGTTTTGTATG	62.08857143	10	88	229	317	1
6802	493	521	28	GAGTTTCATCAGCCTTCTTCTTTTTGTCC	58.67931034	17361	525	559	34	TTAGGCTCTGTTGGTGGGAATGTTTTGTATGCGTC	64.43142857	10	93	224	317	4
6802	493	521	28	GAGTTTCATCAGCCTTCTTCTTTTTGTCC	58.67931034	17360	524	558	34	TTTAGGCTCTGTTGGTGGGAATGTTTTGTATGCGT	63.26	10	93	225	318	3
6802	493	521	28	GAGTTTCATCAGCCTTCTTCTTTTTGTCC	58.67931034	17363	527	561	34	AGGCTCTGTTGGTGGGAATGTTTTGTATGCGTCAA	64.43142857	10	93	225	318	6
6802	493	521	28	GAGTTTCATCAGCCTTCTTCTTTTTGTCC	58.67931034	17359	523	557	34	TTTTAGGCTCTGTTGGTGGGAATGTTTTGTATGCG	63.26	10	93	227	320	2
6802	493	521	28	GAGTTTCATCAGCCTTCTTCTTTTTGTCC	58.67931034	17358	522	556	34	TTTTTAGGCTCTGTTGGTGGGAATGTTTTGTATGC	62.08857143	10	93	228	321	1
6803	494	522	28	AGTTTCATCAGCCTTCTTCTTTTTGTCCT	57.26551724	17361	525	559	34	TTAGGCTCTGTTGGTGGGAATGTTTTGTATGCGTC	64.43142857	10	107	224	331	3
6783	463	491	28	GCTGTTTCTTCTGTCTCTGCGGTAAGGCT	62.92068966	17352	516	550	34	TTGTCCTTTTTAGGCTCTGTTGGTGGGAATGTTTT	62.08857143	10	109	223	332	25
6803	494	522	28	AGTTTCATCAGCCTTCTTCTTTTTGTCCT	57.26551724	17360	524	558	34	TTTAGGCTCTGTTGGTGGGAATGTTTTGTATGCGT	63.26	10	107	225	332	2
6803	494	522	28	AGTTTCATCAGCCTTCTTCTTTTTGTCCT	57.26551724	17362	526	560	34	TAGGCTCTGTTGGTGGGAATGTTTTGTATGCGTCA	64.43142857	10	107	225	332	4
6803	494	522	28	AGTTTCATCAGCCTTCTTCTTTTTGTCCT	57.26551724	17359	523	557	34	TTTTAGGCTCTGTTGGTGGGAATGTTTTGTATGCG	63.26	10	107	227	334	1
6783	463	491	28	GCTGTTTCTTCTGTCTCTGCGGTAAGGCT	62.92068966	17350	514	548	34	TTTTGTCCTTTTTAGGCTCTGTTGGTGGGAATGTT	62.08857143	10	109	227	336	23
6804	495	523	28	GTTTCATCAGCCTTCTTCTTTTTGTCCTT	57.26551724	17364	528	562	34	GGCTCTGTTGGTGGGAATGTTTTGTATGCGTCAAT	64.43142857	10	121	215	336	5
6783	463	491	28	GCTGTTTCTTCTGTCTCTGCGGTAAGGCT	62.92068966	17351	515	549	34	TTTGTCCTTTTTAGGCTCTGTTGGTGGGAATGTTT	62.08857143	10	109	228	337	24
6782	462	490	28	TGCTGTTTCTTCTGTCTCTGCGGTAAGGC	62.92068966	17350	514	548	34	TTTTGTCCTTTTTAGGCTCTGTTGGTGGGAATGTT	62.08857143	10	117	227	344	24
6782	462	490	28	TGCTGTTTCTTCTGTCTCTGCGGTAAGGC	62.92068966	17351	515	549	34	TTTGTCCTTTTTAGGCTCTGTTGGTGGGAATGTTT	62.08857143	10	117	228	345	25
6804	495	523	28	GTTTCATCAGCCTTCTTCTTTTTGTCCTT	57.26551724	17361	525	559	34	TTAGGCTCTGTTGGTGGGAATGTTTTGTATGCGTC	64.43142857	10	121	224	345	2
6804	495	523	28	GTTTCATCAGCCTTCTTCTTTTTGTCCTT	57.26551724	17360	524	558	34	TTTAGGCTCTGTTGGTGGGAATGTTTTGTATGCGT	63.26	10	121	225	346	1
6804	495	523	28	GTTTCATCAGCCTTCTTCTTTTTGTCCTT	57.26551724	17362	526	560	34	TAGGCTCTGTTGGTGGGAATGTTTTGTATGCGTCA	64.43142857	10	121	225	346	3
6804	495	523	28	GTTTCATCAGCCTTCTTCTTTTTGTCCTT	57.26551724	17363	527	561	34	AGGCTCTGTTGGTGGGAATGTTTTGTATGCGTCAA	64.43142857	10	121	225	346	4
6781	461	489	28	TTGCTGTTTCTTCTGTCTCTGCGGTAAGG	61.50689655	17350	514	548	34	TTTTGTCCTTTTTAGGCTCTGTTGGTGGGAATGTT	62.08857143	10	132	227	359	25
6805	496	524	28	TTTCATCAGCCTTCTTCTTTTTGTCCTTT	55.85172414	17361	525	559	34	TTAGGCTCTGTTGGTGGGAATGTTTTGTATGCGTC	64.43142857	10	148	224	372	1
6805	496	524	28	TTTCATCAGCCTTCTTCTTTTTGTCCTTT	55.85172414	17362	526	560	34	TAGGCTCTGTTGGTGGGAATGTTTTGTATGCGTCA	64.43142857	10	148	225	373	2
6805	496	524	28	TTTCATCAGCCTTCTTCTTTTTGTCCTTT	55.85172414	17363	527	561	34	AGGCTCTGTTGGTGGGAATGTTTTGTATGCGTCAA	64.43142857	10	148	225	373	3
6806	497	525	28	TTCATCAGCCTTCTTCTTTTTGTCCTTTT	55.85172414	17362	526	560	34	TAGGCTCTGTTGGTGGGAATGTTTTGTATGCGTCA	64.43142857	10	204	225	429	1
6806	497	525	28	TTCATCAGCCTTCTTCTTTTTGTCCTTTT	55.85172414	17363	527	561	34	AGGCTCTGTTGGTGGGAATGTTTTGTATGCGTCAA	64.43142857	10	204	225	429	2
6807	498	526	28	TCATCAGCCTTCTTCTTTTTGTCCTTTTT	55.85172414	17363	527	561	34	AGGCTCTGTTGGTGGGAATGTTTTGTATGCGTCAA	64.43142857	10	265	225	490	1
6808	499	527	28	CATCAGCCTTCTTCTTTTTGTCCTTTTTA	55.85172414	17364	528	562	34	GGCTCTGTTGGTGGGAATGTTTTGTATGCGTCAAT	64.43142857	10	275	215	490	1
6809	500	528	28	ATCAGCCTTCTTCTTTTTGTCCTTTTTAG	55.85172414	17365	529	563	34	GCTCTGTTGGTGGGAATGTTTTGTATGCGTCAATA	63.26	10	284	214	498	1
6789	469	497	28	TCTTCTGTCTCTGCGGTAAGGCTTGAGTT	61.50689655	18420	509	544	35	CTTCTTTTTGTCCTTTTTAGGCTCTGTTGGTGGGAA	63.30555556	10	4	64	68	12
6788	468	496	28	TTCTTCTGTCTCTGCGGTAAGGCTTGAGT	61.50689655	18420	509	544	35	CTTCTTTTTGTCCTTTTTAGGCTCTGTTGGTGGGAA	63.30555556	10	8	64	72	13
6790	470	498	28	CTTCTGTCTCTGCGGTAAGGCTTGAGTTT	61.50689655	18420	509	544	35	CTTCTTTTTGTCCTTTTTAGGCTCTGTTGGTGGGAA	63.30555556	10	8	64	72	11
6792	472	500	28	TCTGTCTCTGCGGTAAGGCTTGAGTTTCA	61.50689655	18420	509	544	35	CTTCTTTTTGTCCTTTTTAGGCTCTGTTGGTGGGAA	63.30555556	10	8	64	72	9
6789	469	497	28	TCTTCTGTCTCTGCGGTAAGGCTTGAGTT	61.50689655	18419	508	543	35	TCTTCTTTTTGTCCTTTTTAGGCTCTGTTGGTGGGA	63.30555556	10	4	72	76	11
6793	473	501	28	CTGTCTCTGCGGTAAGGCTTGAGTTTCAT	61.50689655	18420	509	544	35	CTTCTTTTTGTCCTTTTTAGGCTCTGTTGGTGGGAA	63.30555556	10	12	64	76	8
6789	469	497	28	TCTTCTGTCTCTGCGGTAAGGCTTGAGTT	61.50689655	18421	510	545	35	TTCTTTTTGTCCTTTTTAGGCTCTGTTGGTGGGAAT	62.16666667	10	4	73	77	13
6791	471	499	28	TTCTGTCTCTGCGGTAAGGCTTGAGTTTC	61.50689655	18419	508	543	35	TCTTCTTTTTGTCCTTTTTAGGCTCTGTTGGTGGGA	63.30555556	10	7	72	79	9
6788	468	496	28	TTCTTCTGTCTCTGCGGTAAGGCTTGAGT	61.50689655	18419	508	543	35	TCTTCTTTTTGTCCTTTTTAGGCTCTGTTGGTGGGA	63.30555556	10	8	72	80	12
6790	470	498	28	CTTCTGTCTCTGCGGTAAGGCTTGAGTTT	61.50689655	18419	508	543	35	TCTTCTTTTTGTCCTTTTTAGGCTCTGTTGGTGGGA	63.30555556	10	8	72	80	10
6791	471	499	28	TTCTGTCTCTGCGGTAAGGCTTGAGTTTC	61.50689655	18421	510	545	35	TTCTTTTTGTCCTTTTTAGGCTCTGTTGGTGGGAAT	62.16666667	10	7	73	80	11
6792	472	500	28	TCTGTCTCTGCGGTAAGGCTTGAGTTTCA	61.50689655	18419	508	543	35	TCTTCTTTTTGTCCTTTTTAGGCTCTGTTGGTGGGA	63.30555556	10	8	72	80	8
6788	468	496	28	TTCTTCTGTCTCTGCGGTAAGGCTTGAGT	61.50689655	18421	510	545	35	TTCTTTTTGTCCTTTTTAGGCTCTGTTGGTGGGAAT	62.16666667	10	8	73	81	14
6790	470	498	28	CTTCTGTCTCTGCGGTAAGGCTTGAGTTT	61.50689655	18421	510	545	35	TTCTTTTTGTCCTTTTTAGGCTCTGTTGGTGGGAAT	62.16666667	10	8	73	81	12
6792	472	500	28	TCTGTCTCTGCGGTAAGGCTTGAGTTTCA	61.50689655	18421	510	545	35	TTCTTTTTGTCCTTTTTAGGCTCTGTTGGTGGGAAT	62.16666667	10	8	73	81	10
6796	476	504	28	TCTCTGCGGTAAGGCTTGAGTTTCATCAG	61.50689655	18420	509	544	35	CTTCTTTTTGTCCTTTTTAGGCTCTGTTGGTGGGAA	63.30555556	10	17	64	81	5
6793	473	501	28	CTGTCTCTGCGGTAAGGCTTGAGTTTCAT	61.50689655	18419	508	543	35	TCTTCTTTTTGTCCTTTTTAGGCTCTGTTGGTGGGA	63.30555556	10	12	72	84	7
6794	474	502	28	TGTCTCTGCGGTAAGGCTTGAGTTTCATC	61.50689655	18419	508	543	35	TCTTCTTTTTGTCCTTTTTAGGCTCTGTTGGTGGGA	63.30555556	10	12	72	84	6
6794	474	502	28	TGTCTCTGCGGTAAGGCTTGAGTTTCATC	61.50689655	18421	510	545	35	TTCTTTTTGTCCTTTTTAGGCTCTGTTGGTGGGAAT	62.16666667	10	12	73	85	8
6795	475	503	28	GTCTCTGCGGTAAGGCTTGAGTTTCATCA	61.50689655	18419	508	543	35	TCTTCTTTTTGTCCTTTTTAGGCTCTGTTGGTGGGA	63.30555556	10	16	72	88	5
6795	475	503	28	GTCTCTGCGGTAAGGCTTGAGTTTCATCA	61.50689655	18421	510	545	35	TTCTTTTTGTCCTTTTTAGGCTCTGTTGGTGGGAAT	62.16666667	10	16	73	89	7
6789	469	497	28	TCTTCTGTCTCTGCGGTAAGGCTTGAGTT	61.50689655	18418	507	542	35	TTCTTCTTTTTGTCCTTTTTAGGCTCTGTTGGTGGG	63.30555556	10	4	86	90	10
6797	477	505	28	CTCTGCGGTAAGGCTTGAGTTTCATCAGC	62.92068966	18419	508	543	35	TCTTCTTTTTGTCCTTTTTAGGCTCTGTTGGTGGGA	63.30555556	10	18	72	90	3
6797	477	505	28	CTCTGCGGTAAGGCTTGAGTTTCATCAGC	62.92068966	18421	510	545	35	TTCTTTTTGTCCTTTTTAGGCTCTGTTGGTGGGAAT	62.16666667	10	18	73	91	5
6791	471	499	28	TTCTGTCTCTGCGGTAAGGCTTGAGTTTC	61.50689655	18418	507	542	35	TTCTTCTTTTTGTCCTTTTTAGGCTCTGTTGGTGGG	63.30555556	10	7	86	93	8
6788	468	496	28	TTCTTCTGTCTCTGCGGTAAGGCTTGAGT	61.50689655	18418	507	542	35	TTCTTCTTTTTGTCCTTTTTAGGCTCTGTTGGTGGG	63.30555556	10	8	86	94	11
6790	470	498	28	CTTCTGTCTCTGCGGTAAGGCTTGAGTTT	61.50689655	18418	507	542	35	TTCTTCTTTTTGTCCTTTTTAGGCTCTGTTGGTGGG	63.30555556	10	8	86	94	9
6792	472	500	28	TCTGTCTCTGCGGTAAGGCTTGAGTTTCA	61.50689655	18418	507	542	35	TTCTTCTTTTTGTCCTTTTTAGGCTCTGTTGGTGGG	63.30555556	10	8	86	94	7
6789	469	497	28	TCTTCTGTCTCTGCGGTAAGGCTTGAGTT	61.50689655	18417	506	541	35	CTTCTTCTTTTTGTCCTTTTTAGGCTCTGTTGGTGG	63.30555556	10	4	93	97	9
6789	469	497	28	TCTTCTGTCTCTGCGGTAAGGCTTGAGTT	61.50689655	18416	505	540	35	CCTTCTTCTTTTTGTCCTTTTTAGGCTCTGTTGGTG	63.30555556	10	4	94	98	8
6793	473	501	28	CTGTCTCTGCGGTAAGGCTTGAGTTTCAT	61.50689655	18418	507	542	35	TTCTTCTTTTTGTCCTTTTTAGGCTCTGTTGGTGGG	63.30555556	10	12	86	98	6
6794	474	502	28	TGTCTCTGCGGTAAGGCTTGAGTTTCATC	61.50689655	18418	507	542	35	TTCTTCTTTTTGTCCTTTTTAGGCTCTGTTGGTGGG	63.30555556	10	12	86	98	5
6791	471	499	28	TTCTGTCTCTGCGGTAAGGCTTGAGTTTC	61.50689655	18417	506	541	35	CTTCTTCTTTTTGTCCTTTTTAGGCTCTGTTGGTGG	63.30555556	10	7	93	100	7
6788	468	496	28	TTCTTCTGTCTCTGCGGTAAGGCTTGAGT	61.50689655	18417	506	541	35	CTTCTTCTTTTTGTCCTTTTTAGGCTCTGTTGGTGG	63.30555556	10	8	93	101	10
6790	470	498	28	CTTCTGTCTCTGCGGTAAGGCTTGAGTTT	61.50689655	18417	506	541	35	CTTCTTCTTTTTGTCCTTTTTAGGCTCTGTTGGTGG	63.30555556	10	8	93	101	8
6791	471	499	28	TTCTGTCTCTGCGGTAAGGCTTGAGTTTC	61.50689655	18416	505	540	35	CCTTCTTCTTTTTGTCCTTTTTAGGCTCTGTTGGTG	63.30555556	10	7	94	101	6
6792	472	500	28	TCTGTCTCTGCGGTAAGGCTTGAGTTTCA	61.50689655	18417	506	541	35	CTTCTTCTTTTTGTCCTTTTTAGGCTCTGTTGGTGG	63.30555556	10	8	93	101	6
6788	468	496	28	TTCTTCTGTCTCTGCGGTAAGGCTTGAGT	61.50689655	18416	505	540	35	CCTTCTTCTTTTTGTCCTTTTTAGGCTCTGTTGGTG	63.30555556	10	8	94	102	9
6790	470	498	28	CTTCTGTCTCTGCGGTAAGGCTTGAGTTT	61.50689655	18416	505	540	35	CCTTCTTCTTTTTGTCCTTTTTAGGCTCTGTTGGTG	63.30555556	10	8	94	102	7
6795	475	503	28	GTCTCTGCGGTAAGGCTTGAGTTTCATCA	61.50689655	18418	507	542	35	TTCTTCTTTTTGTCCTTTTTAGGCTCTGTTGGTGGG	63.30555556	10	16	86	102	4
6796	476	504	28	TCTCTGCGGTAAGGCTTGAGTTTCATCAG	61.50689655	18418	507	542	35	TTCTTCTTTTTGTCCTTTTTAGGCTCTGTTGGTGGG	63.30555556	10	17	86	103	3
6797	477	505	28	CTCTGCGGTAAGGCTTGAGTTTCATCAGC	62.92068966	18418	507	542	35	TTCTTCTTTTTGTCCTTTTTAGGCTCTGTTGGTGGG	63.30555556	10	18	86	104	2
6793	473	501	28	CTGTCTCTGCGGTAAGGCTTGAGTTTCAT	61.50689655	18417	506	541	35	CTTCTTCTTTTTGTCCTTTTTAGGCTCTGTTGGTGG	63.30555556	10	12	93	105	5
6795	475	503	28	GTCTCTGCGGTAAGGCTTGAGTTTCATCA	61.50689655	18417	506	541	35	CTTCTTCTTTTTGTCCTTTTTAGGCTCTGTTGGTGG	63.30555556	10	16	93	109	3
6796	476	504	28	TCTCTGCGGTAAGGCTTGAGTTTCATCAG	61.50689655	18417	506	541	35	CTTCTTCTTTTTGTCCTTTTTAGGCTCTGTTGGTGG	63.30555556	10	17	93	110	2
6786	466	494	28	GTTTCTTCTGTCTCTGCGGTAAGGCTTGA	61.50689655	18420	509	544	35	CTTCTTTTTGTCCTTTTTAGGCTCTGTTGGTGGGAA	63.30555556	10	58	64	122	15
6787	467	495	28	TTTCTTCTGTCTCTGCGGTAAGGCTTGAG	61.50689655	18419	508	543	35	TCTTCTTTTTGTCCTTTTTAGGCTCTGTTGGTGGGA	63.30555556	10	54	72	126	13
6787	467	495	28	TTTCTTCTGTCTCTGCGGTAAGGCTTGAG	61.50689655	18421	510	545	35	TTCTTTTTGTCCTTTTTAGGCTCTGTTGGTGGGAAT	62.16666667	10	54	73	127	15
6786	466	494	28	GTTTCTTCTGTCTCTGCGGTAAGGCTTGA	61.50689655	18419	508	543	35	TCTTCTTTTTGTCCTTTTTAGGCTCTGTTGGTGGGA	63.30555556	10	58	72	130	14
6786	466	494	28	GTTTCTTCTGTCTCTGCGGTAAGGCTTGA	61.50689655	18421	510	545	35	TTCTTTTTGTCCTTTTTAGGCTCTGTTGGTGGGAAT	62.16666667	10	58	73	131	16
6785	465	493	28	TGTTTCTTCTGTCTCTGCGGTAAGGCTTG	61.50689655	18420	509	544	35	CTTCTTTTTGTCCTTTTTAGGCTCTGTTGGTGGGAA	63.30555556	10	76	64	140	16
6787	467	495	28	TTTCTTCTGTCTCTGCGGTAAGGCTTGAG	61.50689655	18418	507	542	35	TTCTTCTTTTTGTCCTTTTTAGGCTCTGTTGGTGGG	63.30555556	10	54	86	140	12
6786	466	494	28	GTTTCTTCTGTCTCTGCGGTAAGGCTTGA	61.50689655	18418	507	542	35	TTCTTCTTTTTGTCCTTTTTAGGCTCTGTTGGTGGG	63.30555556	10	58	86	144	13
6789	469	497	28	TCTTCTGTCTCTGCGGTAAGGCTTGAGTT	61.50689655	18422	511	546	35	TCTTTTTGTCCTTTTTAGGCTCTGTTGGTGGGAATG	63.30555556	10	4	142	146	14
6784	464	492	28	CTGTTTCTTCTGTCTCTGCGGTAAGGCTT	61.50689655	18420	509	544	35	CTTCTTTTTGTCCTTTTTAGGCTCTGTTGGTGGGAA	63.30555556	10	85	64	149	17
6785	465	493	28	TGTTTCTTCTGTCTCTGCGGTAAGGCTTG	61.50689655	18421	510	545	35	TTCTTTTTGTCCTTTTTAGGCTCTGTTGGTGGGAAT	62.16666667	10	76	73	149	17
6791	471	499	28	TTCTGTCTCTGCGGTAAGGCTTGAGTTTC	61.50689655	18422	511	546	35	TCTTTTTGTCCTTTTTAGGCTCTGTTGGTGGGAATG	63.30555556	10	7	142	149	12
6788	468	496	28	TTCTTCTGTCTCTGCGGTAAGGCTTGAGT	61.50689655	18422	511	546	35	TCTTTTTGTCCTTTTTAGGCTCTGTTGGTGGGAATG	63.30555556	10	8	142	150	15
6790	470	498	28	CTTCTGTCTCTGCGGTAAGGCTTGAGTTT	61.50689655	18422	511	546	35	TCTTTTTGTCCTTTTTAGGCTCTGTTGGTGGGAATG	63.30555556	10	8	142	150	13
6792	472	500	28	TCTGTCTCTGCGGTAAGGCTTGAGTTTCA	61.50689655	18422	511	546	35	TCTTTTTGTCCTTTTTAGGCTCTGTTGGTGGGAATG	63.30555556	10	8	142	150	11
6786	466	494	28	GTTTCTTCTGTCTCTGCGGTAAGGCTTGA	61.50689655	18417	506	541	35	CTTCTTCTTTTTGTCCTTTTTAGGCTCTGTTGGTGG	63.30555556	10	58	93	151	12
6786	466	494	28	GTTTCTTCTGTCTCTGCGGTAAGGCTTGA	61.50689655	18416	505	540	35	CCTTCTTCTTTTTGTCCTTTTTAGGCTCTGTTGGTG	63.30555556	10	58	94	152	11
6784	464	492	28	CTGTTTCTTCTGTCTCTGCGGTAAGGCTT	61.50689655	18421	510	545	35	TTCTTTTTGTCCTTTTTAGGCTCTGTTGGTGGGAAT	62.16666667	10	85	73	158	18
6795	475	503	28	GTCTCTGCGGTAAGGCTTGAGTTTCATCA	61.50689655	18422	511	546	35	TCTTTTTGTCCTTTTTAGGCTCTGTTGGTGGGAATG	63.30555556	10	16	142	158	8
6789	469	497	28	TCTTCTGTCTCTGCGGTAAGGCTTGAGTT	61.50689655	18423	512	547	35	CTTTTTGTCCTTTTTAGGCTCTGTTGGTGGGAATGT	63.30555556	10	4	164	168	15
6788	468	496	28	TTCTTCTGTCTCTGCGGTAAGGCTTGAGT	61.50689655	18423	512	547	35	CTTTTTGTCCTTTTTAGGCTCTGTTGGTGGGAATGT	63.30555556	10	8	164	172	16
6790	470	498	28	CTTCTGTCTCTGCGGTAAGGCTTGAGTTT	61.50689655	18423	512	547	35	CTTTTTGTCCTTTTTAGGCTCTGTTGGTGGGAATGT	63.30555556	10	8	164	172	14
6783	463	491	28	GCTGTTTCTTCTGTCTCTGCGGTAAGGCT	62.92068966	18420	509	544	35	CTTCTTTTTGTCCTTTTTAGGCTCTGTTGGTGGGAA	63.30555556	10	109	64	173	18
6793	473	501	28	CTGTCTCTGCGGTAAGGCTTGAGTTTCAT	61.50689655	18423	512	547	35	CTTTTTGTCCTTTTTAGGCTCTGTTGGTGGGAATGT	63.30555556	10	12	164	176	11
6784	464	492	28	CTGTTTCTTCTGTCTCTGCGGTAAGGCTT	61.50689655	18416	505	540	35	CCTTCTTCTTTTTGTCCTTTTTAGGCTCTGTTGGTG	63.30555556	10	85	94	179	13
6796	476	504	28	TCTCTGCGGTAAGGCTTGAGTTTCATCAG	61.50689655	18423	512	547	35	CTTTTTGTCCTTTTTAGGCTCTGTTGGTGGGAATGT	63.30555556	10	17	164	181	8
6783	463	491	28	GCTGTTTCTTCTGTCTCTGCGGTAAGGCT	62.92068966	18421	510	545	35	TTCTTTTTGTCCTTTTTAGGCTCTGTTGGTGGGAAT	62.16666667	10	109	73	182	19
6782	462	490	28	TGCTGTTTCTTCTGTCTCTGCGGTAAGGC	62.92068966	18421	510	545	35	TTCTTTTTGTCCTTTTTAGGCTCTGTTGGTGGGAAT	62.16666667	10	117	73	190	20
6781	461	489	28	TTGCTGTTTCTTCTGTCTCTGCGGTAAGG	61.50689655	18420	509	544	35	CTTCTTTTTGTCCTTTTTAGGCTCTGTTGGTGGGAA	63.30555556	10	132	64	196	20
6787	467	495	28	TTTCTTCTGTCTCTGCGGTAAGGCTTGAG	61.50689655	18422	511	546	35	TCTTTTTGTCCTTTTTAGGCTCTGTTGGTGGGAATG	63.30555556	10	54	142	196	16
6786	466	494	28	GTTTCTTCTGTCTCTGCGGTAAGGCTTGA	61.50689655	18422	511	546	35	TCTTTTTGTCCTTTTTAGGCTCTGTTGGTGGGAATG	63.30555556	10	58	142	200	17
6783	463	491	28	GCTGTTTCTTCTGTCTCTGCGGTAAGGCT	62.92068966	18416	505	540	35	CCTTCTTCTTTTTGTCCTTTTTAGGCTCTGTTGGTG	63.30555556	10	109	94	203	14
6781	461	489	28	TTGCTGTTTCTTCTGTCTCTGCGGTAAGG	61.50689655	18419	508	543	35	TCTTCTTTTTGTCCTTTTTAGGCTCTGTTGGTGGGA	63.30555556	10	132	72	204	19
6781	461	489	28	TTGCTGTTTCTTCTGTCTCTGCGGTAAGG	61.50689655	18421	510	545	35	TTCTTTTTGTCCTTTTTAGGCTCTGTTGGTGGGAAT	62.16666667	10	132	73	205	21
6782	462	490	28	TGCTGTTTCTTCTGTCTCTGCGGTAAGGC	62.92068966	18416	505	540	35	CCTTCTTCTTTTTGTCCTTTTTAGGCTCTGTTGGTG	63.30555556	10	117	94	211	15
6785	465	493	28	TGTTTCTTCTGTCTCTGCGGTAAGGCTTG	61.50689655	18422	511	546	35	TCTTTTTGTCCTTTTTAGGCTCTGTTGGTGGGAATG	63.30555556	10	76	142	218	18
6786	466	494	28	GTTTCTTCTGTCTCTGCGGTAAGGCTTGA	61.50689655	18423	512	547	35	CTTTTTGTCCTTTTTAGGCTCTGTTGGTGGGAATGT	63.30555556	10	58	164	222	18
6784	464	492	28	CTGTTTCTTCTGTCTCTGCGGTAAGGCTT	61.50689655	18422	511	546	35	TCTTTTTGTCCTTTTTAGGCTCTGTTGGTGGGAATG	63.30555556	10	85	142	227	19
6789	469	497	28	TCTTCTGTCTCTGCGGTAAGGCTTGAGTT	61.50689655	18427	516	551	35	TTGTCCTTTTTAGGCTCTGTTGGTGGGAATGTTTTG	63.30555556	10	4	226	230	19
6789	469	497	28	TCTTCTGTCTCTGCGGTAAGGCTTGAGTT	61.50689655	18425	514	549	35	TTTTGTCCTTTTTAGGCTCTGTTGGTGGGAATGTTT	62.16666667	10	4	228	232	17
6789	469	497	28	TCTTCTGTCTCTGCGGTAAGGCTTGAGTT	61.50689655	18426	515	550	35	TTTGTCCTTTTTAGGCTCTGTTGGTGGGAATGTTTT	62.16666667	10	4	229	233	18
6788	468	496	28	TTCTTCTGTCTCTGCGGTAAGGCTTGAGT	61.50689655	18427	516	551	35	TTGTCCTTTTTAGGCTCTGTTGGTGGGAATGTTTTG	63.30555556	10	8	226	234	20
6789	469	497	28	TCTTCTGTCTCTGCGGTAAGGCTTGAGTT	61.50689655	18428	517	552	35	TGTCCTTTTTAGGCTCTGTTGGTGGGAATGTTTTGT	63.30555556	10	4	230	234	20
6790	470	498	28	CTTCTGTCTCTGCGGTAAGGCTTGAGTTT	61.50689655	18427	516	551	35	TTGTCCTTTTTAGGCTCTGTTGGTGGGAATGTTTTG	63.30555556	10	8	226	234	18
6791	471	499	28	TTCTGTCTCTGCGGTAAGGCTTGAGTTTC	61.50689655	18425	514	549	35	TTTTGTCCTTTTTAGGCTCTGTTGGTGGGAATGTTT	62.16666667	10	7	228	235	15
6788	468	496	28	TTCTTCTGTCTCTGCGGTAAGGCTTGAGT	61.50689655	18425	514	549	35	TTTTGTCCTTTTTAGGCTCTGTTGGTGGGAATGTTT	62.16666667	10	8	228	236	18
6789	469	497	28	TCTTCTGTCTCTGCGGTAAGGCTTGAGTT	61.50689655	18424	513	548	35	TTTTTGTCCTTTTTAGGCTCTGTTGGTGGGAATGTT	62.16666667	10	4	232	236	16
6790	470	498	28	CTTCTGTCTCTGCGGTAAGGCTTGAGTTT	61.50689655	18425	514	549	35	TTTTGTCCTTTTTAGGCTCTGTTGGTGGGAATGTTT	62.16666667	10	8	228	236	16
6788	468	496	28	TTCTTCTGTCTCTGCGGTAAGGCTTGAGT	61.50689655	18426	515	550	35	TTTGTCCTTTTTAGGCTCTGTTGGTGGGAATGTTTT	62.16666667	10	8	229	237	19
6790	470	498	28	CTTCTGTCTCTGCGGTAAGGCTTGAGTTT	61.50689655	18426	515	550	35	TTTGTCCTTTTTAGGCTCTGTTGGTGGGAATGTTTT	62.16666667	10	8	229	237	17
6791	471	499	28	TTCTGTCTCTGCGGTAAGGCTTGAGTTTC	61.50689655	18429	518	553	35	GTCCTTTTTAGGCTCTGTTGGTGGGAATGTTTTGTA	63.30555556	10	7	230	237	19
6791	471	499	28	TTCTGTCTCTGCGGTAAGGCTTGAGTTTC	61.50689655	18430	519	554	35	TCCTTTTTAGGCTCTGTTGGTGGGAATGTTTTGTAT	62.16666667	10	7	230	237	20
6794	474	502	28	TGTCTCTGCGGTAAGGCTTGAGTTTCATC	61.50689655	18436	525	560	35	TTAGGCTCTGTTGGTGGGAATGTTTTGTATGCGTCA	64.44444444	10	12	225	237	23
6790	470	498	28	CTTCTGTCTCTGCGGTAAGGCTTGAGTTT	61.50689655	18428	517	552	35	TGTCCTTTTTAGGCTCTGTTGGTGGGAATGTTTTGT	63.30555556	10	8	230	238	19
6790	470	498	28	CTTCTGTCTCTGCGGTAAGGCTTGAGTTT	61.50689655	18429	518	553	35	GTCCTTTTTAGGCTCTGTTGGTGGGAATGTTTTGTA	63.30555556	10	8	230	238	20
6794	474	502	28	TGTCTCTGCGGTAAGGCTTGAGTTTCATC	61.50689655	18427	516	551	35	TTGTCCTTTTTAGGCTCTGTTGGTGGGAATGTTTTG	63.30555556	10	12	226	238	14
6791	471	499	28	TTCTGTCTCTGCGGTAAGGCTTGAGTTTC	61.50689655	18424	513	548	35	TTTTTGTCCTTTTTAGGCTCTGTTGGTGGGAATGTT	62.16666667	10	7	232	239	14
6785	465	493	28	TGTTTCTTCTGTCTCTGCGGTAAGGCTTG	61.50689655	18423	512	547	35	CTTTTTGTCCTTTTTAGGCTCTGTTGGTGGGAATGT	63.30555556	10	76	164	240	19
6788	468	496	28	TTCTTCTGTCTCTGCGGTAAGGCTTGAGT	61.50689655	18424	513	548	35	TTTTTGTCCTTTTTAGGCTCTGTTGGTGGGAATGTT	62.16666667	10	8	232	240	17
6788	468	496	28	TTCTTCTGTCTCTGCGGTAAGGCTTGAGT	61.50689655	18431	520	555	35	CCTTTTTAGGCTCTGTTGGTGGGAATGTTTTGTATG	63.30555556	10	8	232	240	24
6790	470	498	28	CTTCTGTCTCTGCGGTAAGGCTTGAGTTT	61.50689655	18424	513	548	35	TTTTTGTCCTTTTTAGGCTCTGTTGGTGGGAATGTT	62.16666667	10	8	232	240	15
6794	474	502	28	TGTCTCTGCGGTAAGGCTTGAGTTTCATC	61.50689655	18429	518	553	35	GTCCTTTTTAGGCTCTGTTGGTGGGAATGTTTTGTA	63.30555556	10	12	230	242	16
6796	476	504	28	TCTCTGCGGTAAGGCTTGAGTTTCATCAG	61.50689655	18427	516	551	35	TTGTCCTTTTTAGGCTCTGTTGGTGGGAATGTTTTG	63.30555556	10	17	226	243	12
6794	474	502	28	TGTCTCTGCGGTAAGGCTTGAGTTTCATC	61.50689655	18424	513	548	35	TTTTTGTCCTTTTTAGGCTCTGTTGGTGGGAATGTT	62.16666667	10	12	232	244	11
6797	477	505	28	CTCTGCGGTAAGGCTTGAGTTTCATCAGC	62.92068966	18427	516	551	35	TTGTCCTTTTTAGGCTCTGTTGGTGGGAATGTTTTG	63.30555556	10	18	226	244	11
6795	475	503	28	GTCTCTGCGGTAAGGCTTGAGTTTCATCA	61.50689655	18428	517	552	35	TGTCCTTTTTAGGCTCTGTTGGTGGGAATGTTTTGT	63.30555556	10	16	230	246	14
6796	476	504	28	TCTCTGCGGTAAGGCTTGAGTTTCATCAG	61.50689655	18429	518	553	35	GTCCTTTTTAGGCTCTGTTGGTGGGAATGTTTTGTA	63.30555556	10	17	230	247	14
6779	459	487	28	GTTTGCTGTTTCTTCTGTCTCTGCGGTAA	60.09310345	18421	510	545	35	TTCTTTTTGTCCTTTTTAGGCTCTGTTGGTGGGAAT	62.16666667	10	175	73	248	23
6797	477	505	28	CTCTGCGGTAAGGCTTGAGTTTCATCAGC	62.92068966	18430	519	554	35	TCCTTTTTAGGCTCTGTTGGTGGGAATGTTTTGTAT	62.16666667	10	18	230	248	14
6778	458	486	28	AGTTTGCTGTTTCTTCTGTCTCTGCGGTA	60.09310345	18421	510	545	35	TTCTTTTTGTCCTTTTTAGGCTCTGTTGGTGGGAAT	62.16666667	10	176	73	249	24
6780	460	488	28	TTTGCTGTTTCTTCTGTCTCTGCGGTAAG	60.09310345	18416	505	540	35	CCTTCTTCTTTTTGTCCTTTTTAGGCTCTGTTGGTG	63.30555556	10	155	94	249	17
6784	464	492	28	CTGTTTCTTCTGTCTCTGCGGTAAGGCTT	61.50689655	18423	512	547	35	CTTTTTGTCCTTTTTAGGCTCTGTTGGTGGGAATGT	63.30555556	10	85	164	249	20
6797	477	505	28	CTCTGCGGTAAGGCTTGAGTTTCATCAGC	62.92068966	18424	513	548	35	TTTTTGTCCTTTTTAGGCTCTGTTGGTGGGAATGTT	62.16666667	10	18	232	250	8
6783	463	491	28	GCTGTTTCTTCTGTCTCTGCGGTAAGGCT	62.92068966	18422	511	546	35	TCTTTTTGTCCTTTTTAGGCTCTGTTGGTGGGAATG	63.30555556	10	109	142	251	20
6782	462	490	28	TGCTGTTTCTTCTGTCTCTGCGGTAAGGC	62.92068966	18422	511	546	35	TCTTTTTGTCCTTTTTAGGCTCTGTTGGTGGGAATG	63.30555556	10	117	142	259	21
6783	463	491	28	GCTGTTTCTTCTGTCTCTGCGGTAAGGCT	62.92068966	18423	512	547	35	CTTTTTGTCCTTTTTAGGCTCTGTTGGTGGGAATGT	63.30555556	10	109	164	273	21
6787	467	495	28	TTTCTTCTGTCTCTGCGGTAAGGCTTGAG	61.50689655	18425	514	549	35	TTTTGTCCTTTTTAGGCTCTGTTGGTGGGAATGTTT	62.16666667	10	54	228	282	19
6787	467	495	28	TTTCTTCTGTCTCTGCGGTAAGGCTTGAG	61.50689655	18426	515	550	35	TTTGTCCTTTTTAGGCTCTGTTGGTGGGAATGTTTT	62.16666667	10	54	229	283	20
6787	467	495	28	TTTCTTCTGTCTCTGCGGTAAGGCTTGAG	61.50689655	18430	519	554	35	TCCTTTTTAGGCTCTGTTGGTGGGAATGTTTTGTAT	62.16666667	10	54	230	284	24
6786	466	494	28	GTTTCTTCTGTCTCTGCGGTAAGGCTTGA	61.50689655	18425	514	549	35	TTTTGTCCTTTTTAGGCTCTGTTGGTGGGAATGTTT	62.16666667	10	58	228	286	20
6787	467	495	28	TTTCTTCTGTCTCTGCGGTAAGGCTTGAG	61.50689655	18424	513	548	35	TTTTTGTCCTTTTTAGGCTCTGTTGGTGGGAATGTT	62.16666667	10	54	232	286	18
6786	466	494	28	GTTTCTTCTGTCTCTGCGGTAAGGCTTGA	61.50689655	18426	515	550	35	TTTGTCCTTTTTAGGCTCTGTTGGTGGGAATGTTTT	62.16666667	10	58	229	287	21
6786	466	494	28	GTTTCTTCTGTCTCTGCGGTAAGGCTTGA	61.50689655	18429	518	553	35	GTCCTTTTTAGGCTCTGTTGGTGGGAATGTTTTGTA	63.30555556	10	58	230	288	24
6786	466	494	28	GTTTCTTCTGTCTCTGCGGTAAGGCTTGA	61.50689655	18430	519	554	35	TCCTTTTTAGGCTCTGTTGGTGGGAATGTTTTGTAT	62.16666667	10	58	230	288	25
6786	466	494	28	GTTTCTTCTGTCTCTGCGGTAAGGCTTGA	61.50689655	18424	513	548	35	TTTTTGTCCTTTTTAGGCTCTGTTGGTGGGAATGTT	62.16666667	10	58	232	290	19
6781	461	489	28	TTGCTGTTTCTTCTGTCTCTGCGGTAAGG	61.50689655	18423	512	547	35	CTTTTTGTCCTTTTTAGGCTCTGTTGGTGGGAATGT	63.30555556	10	132	164	296	23
6785	465	493	28	TGTTTCTTCTGTCTCTGCGGTAAGGCTTG	61.50689655	18427	516	551	35	TTGTCCTTTTTAGGCTCTGTTGGTGGGAATGTTTTG	63.30555556	10	76	226	302	23
6801	492	520	28	TGAGTTTCATCAGCCTTCTTCTTTTTGTC	57.26551724	18439	528	563	35	GGCTCTGTTGGTGGGAATGTTTTGTATGCGTCAATA	64.44444444	10	88	215	303	8
6785	465	493	28	TGTTTCTTCTGTCTCTGCGGTAAGGCTTG	61.50689655	18425	514	549	35	TTTTGTCCTTTTTAGGCTCTGTTGGTGGGAATGTTT	62.16666667	10	76	228	304	21
6785	465	493	28	TGTTTCTTCTGTCTCTGCGGTAAGGCTTG	61.50689655	18426	515	550	35	TTTGTCCTTTTTAGGCTCTGTTGGTGGGAATGTTTT	62.16666667	10	76	229	305	22
6785	465	493	28	TGTTTCTTCTGTCTCTGCGGTAAGGCTTG	61.50689655	18428	517	552	35	TGTCCTTTTTAGGCTCTGTTGGTGGGAATGTTTTGT	63.30555556	10	76	230	306	24
6785	465	493	28	TGTTTCTTCTGTCTCTGCGGTAAGGCTTG	61.50689655	18429	518	553	35	GTCCTTTTTAGGCTCTGTTGGTGGGAATGTTTTGTA	63.30555556	10	76	230	306	25
6785	465	493	28	TGTTTCTTCTGTCTCTGCGGTAAGGCTTG	61.50689655	18424	513	548	35	TTTTTGTCCTTTTTAGGCTCTGTTGGTGGGAATGTT	62.16666667	10	76	232	308	20
6784	464	492	28	CTGTTTCTTCTGTCTCTGCGGTAAGGCTT	61.50689655	18427	516	551	35	TTGTCCTTTTTAGGCTCTGTTGGTGGGAATGTTTTG	63.30555556	10	85	226	311	24
6784	464	492	28	CTGTTTCTTCTGTCTCTGCGGTAAGGCTT	61.50689655	18425	514	549	35	TTTTGTCCTTTTTAGGCTCTGTTGGTGGGAATGTTT	62.16666667	10	85	228	313	22
6801	492	520	28	TGAGTTTCATCAGCCTTCTTCTTTTTGTC	57.26551724	18435	524	559	35	TTTAGGCTCTGTTGGTGGGAATGTTTTGTATGCGTC	64.44444444	10	88	225	313	4
6801	492	520	28	TGAGTTTCATCAGCCTTCTTCTTTTTGTC	57.26551724	18437	526	561	35	TAGGCTCTGTTGGTGGGAATGTTTTGTATGCGTCAA	64.44444444	10	88	225	313	6
6801	492	520	28	TGAGTTTCATCAGCCTTCTTCTTTTTGTC	57.26551724	18438	527	562	35	AGGCTCTGTTGGTGGGAATGTTTTGTATGCGTCAAT	64.44444444	10	88	225	313	7
6784	464	492	28	CTGTTTCTTCTGTCTCTGCGGTAAGGCTT	61.50689655	18426	515	550	35	TTTGTCCTTTTTAGGCTCTGTTGGTGGGAATGTTTT	62.16666667	10	85	229	314	23
6784	464	492	28	CTGTTTCTTCTGTCTCTGCGGTAAGGCTT	61.50689655	18428	517	552	35	TGTCCTTTTTAGGCTCTGTTGGTGGGAATGTTTTGT	63.30555556	10	85	230	315	25
6801	492	520	28	TGAGTTTCATCAGCCTTCTTCTTTTTGTC	57.26551724	18434	523	558	35	TTTTAGGCTCTGTTGGTGGGAATGTTTTGTATGCGT	63.30555556	10	88	227	315	3
6801	492	520	28	TGAGTTTCATCAGCCTTCTTCTTTTTGTC	57.26551724	18433	522	557	35	TTTTTAGGCTCTGTTGGTGGGAATGTTTTGTATGCG	63.30555556	10	88	228	316	2
6784	464	492	28	CTGTTTCTTCTGTCTCTGCGGTAAGGCTT	61.50689655	18424	513	548	35	TTTTTGTCCTTTTTAGGCTCTGTTGGTGGGAATGTT	62.16666667	10	85	232	317	21
6801	492	520	28	TGAGTTTCATCAGCCTTCTTCTTTTTGTC	57.26551724	18432	521	556	35	CTTTTTAGGCTCTGTTGGTGGGAATGTTTTGTATGC	63.30555556	10	88	229	317	1
6802	493	521	28	GAGTTTCATCAGCCTTCTTCTTTTTGTCC	58.67931034	18435	524	559	35	TTTAGGCTCTGTTGGTGGGAATGTTTTGTATGCGTC	64.44444444	10	93	225	318	3
6802	493	521	28	GAGTTTCATCAGCCTTCTTCTTTTTGTCC	58.67931034	18436	525	560	35	TTAGGCTCTGTTGGTGGGAATGTTTTGTATGCGTCA	64.44444444	10	93	225	318	4
6802	493	521	28	GAGTTTCATCAGCCTTCTTCTTTTTGTCC	58.67931034	18438	527	562	35	AGGCTCTGTTGGTGGGAATGTTTTGTATGCGTCAAT	64.44444444	10	93	225	318	6
6802	493	521	28	GAGTTTCATCAGCCTTCTTCTTTTTGTCC	58.67931034	18434	523	558	35	TTTTAGGCTCTGTTGGTGGGAATGTTTTGTATGCGT	63.30555556	10	93	227	320	2
6802	493	521	28	GAGTTTCATCAGCCTTCTTCTTTTTGTCC	58.67931034	18433	522	557	35	TTTTTAGGCTCTGTTGGTGGGAATGTTTTGTATGCG	63.30555556	10	93	228	321	1
6803	494	522	28	AGTTTCATCAGCCTTCTTCTTTTTGTCCT	57.26551724	18435	524	559	35	TTTAGGCTCTGTTGGTGGGAATGTTTTGTATGCGTC	64.44444444	10	107	225	332	2
6803	494	522	28	AGTTTCATCAGCCTTCTTCTTTTTGTCCT	57.26551724	18436	525	560	35	TTAGGCTCTGTTGGTGGGAATGTTTTGTATGCGTCA	64.44444444	10	107	225	332	3
6803	494	522	28	AGTTTCATCAGCCTTCTTCTTTTTGTCCT	57.26551724	18437	526	561	35	TAGGCTCTGTTGGTGGGAATGTTTTGTATGCGTCAA	64.44444444	10	107	225	332	4
6803	494	522	28	AGTTTCATCAGCCTTCTTCTTTTTGTCCT	57.26551724	18434	523	558	35	TTTTAGGCTCTGTTGGTGGGAATGTTTTGTATGCGT	63.30555556	10	107	227	334	1
6783	463	491	28	GCTGTTTCTTCTGTCTCTGCGGTAAGGCT	62.92068966	18427	516	551	35	TTGTCCTTTTTAGGCTCTGTTGGTGGGAATGTTTTG	63.30555556	10	109	226	335	25
6804	495	523	28	GTTTCATCAGCCTTCTTCTTTTTGTCCTT	57.26551724	18439	528	563	35	GGCTCTGTTGGTGGGAATGTTTTGTATGCGTCAATA	64.44444444	10	121	215	336	5
6783	463	491	28	GCTGTTTCTTCTGTCTCTGCGGTAAGGCT	62.92068966	18425	514	549	35	TTTTGTCCTTTTTAGGCTCTGTTGGTGGGAATGTTT	62.16666667	10	109	228	337	23
6783	463	491	28	GCTGTTTCTTCTGTCTCTGCGGTAAGGCT	62.92068966	18426	515	550	35	TTTGTCCTTTTTAGGCTCTGTTGGTGGGAATGTTTT	62.16666667	10	109	229	338	24
6783	463	491	28	GCTGTTTCTTCTGTCTCTGCGGTAAGGCT	62.92068966	18424	513	548	35	TTTTTGTCCTTTTTAGGCTCTGTTGGTGGGAATGTT	62.16666667	10	109	232	341	22
6782	462	490	28	TGCTGTTTCTTCTGTCTCTGCGGTAAGGC	62.92068966	18425	514	549	35	TTTTGTCCTTTTTAGGCTCTGTTGGTGGGAATGTTT	62.16666667	10	117	228	345	24
6782	462	490	28	TGCTGTTTCTTCTGTCTCTGCGGTAAGGC	62.92068966	18426	515	550	35	TTTGTCCTTTTTAGGCTCTGTTGGTGGGAATGTTTT	62.16666667	10	117	229	346	25
6804	495	523	28	GTTTCATCAGCCTTCTTCTTTTTGTCCTT	57.26551724	18435	524	559	35	TTTAGGCTCTGTTGGTGGGAATGTTTTGTATGCGTC	64.44444444	10	121	225	346	1
6804	495	523	28	GTTTCATCAGCCTTCTTCTTTTTGTCCTT	57.26551724	18436	525	560	35	TTAGGCTCTGTTGGTGGGAATGTTTTGTATGCGTCA	64.44444444	10	121	225	346	2
6804	495	523	28	GTTTCATCAGCCTTCTTCTTTTTGTCCTT	57.26551724	18437	526	561	35	TAGGCTCTGTTGGTGGGAATGTTTTGTATGCGTCAA	64.44444444	10	121	225	346	3
6804	495	523	28	GTTTCATCAGCCTTCTTCTTTTTGTCCTT	57.26551724	18438	527	562	35	AGGCTCTGTTGGTGGGAATGTTTTGTATGCGTCAAT	64.44444444	10	121	225	346	4
6782	462	490	28	TGCTGTTTCTTCTGTCTCTGCGGTAAGGC	62.92068966	18424	513	548	35	TTTTTGTCCTTTTTAGGCTCTGTTGGTGGGAATGTT	62.16666667	10	117	232	349	23
6781	461	489	28	TTGCTGTTTCTTCTGTCTCTGCGGTAAGG	61.50689655	18425	514	549	35	TTTTGTCCTTTTTAGGCTCTGTTGGTGGGAATGTTT	62.16666667	10	132	228	360	25
6781	461	489	28	TTGCTGTTTCTTCTGTCTCTGCGGTAAGG	61.50689655	18424	513	548	35	TTTTTGTCCTTTTTAGGCTCTGTTGGTGGGAATGTT	62.16666667	10	132	232	364	24
6805	496	524	28	TTTCATCAGCCTTCTTCTTTTTGTCCTTT	55.85172414	18436	525	560	35	TTAGGCTCTGTTGGTGGGAATGTTTTGTATGCGTCA	64.44444444	10	148	225	373	1
6805	496	524	28	TTTCATCAGCCTTCTTCTTTTTGTCCTTT	55.85172414	18437	526	561	35	TAGGCTCTGTTGGTGGGAATGTTTTGTATGCGTCAA	64.44444444	10	148	225	373	2
6805	496	524	28	TTTCATCAGCCTTCTTCTTTTTGTCCTTT	55.85172414	18438	527	562	35	AGGCTCTGTTGGTGGGAATGTTTTGTATGCGTCAAT	64.44444444	10	148	225	373	3
6806	497	525	28	TTCATCAGCCTTCTTCTTTTTGTCCTTTT	55.85172414	18437	526	561	35	TAGGCTCTGTTGGTGGGAATGTTTTGTATGCGTCAA	64.44444444	10	204	225	429	1
6806	497	525	28	TTCATCAGCCTTCTTCTTTTTGTCCTTTT	55.85172414	18438	527	562	35	AGGCTCTGTTGGTGGGAATGTTTTGTATGCGTCAAT	64.44444444	10	204	225	429	2
6807	498	526	28	TCATCAGCCTTCTTCTTTTTGTCCTTTTT	55.85172414	18438	527	562	35	AGGCTCTGTTGGTGGGAATGTTTTGTATGCGTCAAT	64.44444444	10	265	225	490	1
6808	499	527	28	CATCAGCCTTCTTCTTTTTGTCCTTTTTA	55.85172414	18439	528	563	35	GGCTCTGTTGGTGGGAATGTTTTGTATGCGTCAATA	64.44444444	10	275	215	490	1
6789	469	497	28	TCTTCTGTCTCTGCGGTAAGGCTTGAGTT	61.50689655	19332	508	544	36	TCTTCTTTTTGTCCTTTTTAGGCTCTGTTGGTGGGAA	63.34864865	10	4	73	77	11
6791	471	499	28	TTCTGTCTCTGCGGTAAGGCTTGAGTTTC	61.50689655	19332	508	544	36	TCTTCTTTTTGTCCTTTTTAGGCTCTGTTGGTGGGAA	63.34864865	10	7	73	80	9
6788	468	496	28	TTCTTCTGTCTCTGCGGTAAGGCTTGAGT	61.50689655	19332	508	544	36	TCTTCTTTTTGTCCTTTTTAGGCTCTGTTGGTGGGAA	63.34864865	10	8	73	81	12
6790	470	498	28	CTTCTGTCTCTGCGGTAAGGCTTGAGTTT	61.50689655	19332	508	544	36	TCTTCTTTTTGTCCTTTTTAGGCTCTGTTGGTGGGAA	63.34864865	10	8	73	81	10
6792	472	500	28	TCTGTCTCTGCGGTAAGGCTTGAGTTTCA	61.50689655	19332	508	544	36	TCTTCTTTTTGTCCTTTTTAGGCTCTGTTGGTGGGAA	63.34864865	10	8	73	81	8
6793	473	501	28	CTGTCTCTGCGGTAAGGCTTGAGTTTCAT	61.50689655	19332	508	544	36	TCTTCTTTTTGTCCTTTTTAGGCTCTGTTGGTGGGAA	63.34864865	10	12	73	85	7
6794	474	502	28	TGTCTCTGCGGTAAGGCTTGAGTTTCATC	61.50689655	19332	508	544	36	TCTTCTTTTTGTCCTTTTTAGGCTCTGTTGGTGGGAA	63.34864865	10	12	73	85	6
6789	469	497	28	TCTTCTGTCTCTGCGGTAAGGCTTGAGTT	61.50689655	19333	509	545	36	CTTCTTTTTGTCCTTTTTAGGCTCTGTTGGTGGGAAT	63.34864865	10	4	84	88	12
6795	475	503	28	GTCTCTGCGGTAAGGCTTGAGTTTCATCA	61.50689655	19332	508	544	36	TCTTCTTTTTGTCCTTTTTAGGCTCTGTTGGTGGGAA	63.34864865	10	16	73	89	5
6797	477	505	28	CTCTGCGGTAAGGCTTGAGTTTCATCAGC	62.92068966	19332	508	544	36	TCTTCTTTTTGTCCTTTTTAGGCTCTGTTGGTGGGAA	63.34864865	10	18	73	91	3
6788	468	496	28	TTCTTCTGTCTCTGCGGTAAGGCTTGAGT	61.50689655	19333	509	545	36	CTTCTTTTTGTCCTTTTTAGGCTCTGTTGGTGGGAAT	63.34864865	10	8	84	92	13
6790	470	498	28	CTTCTGTCTCTGCGGTAAGGCTTGAGTTT	61.50689655	19333	509	545	36	CTTCTTTTTGTCCTTTTTAGGCTCTGTTGGTGGGAAT	63.34864865	10	8	84	92	11
6792	472	500	28	TCTGTCTCTGCGGTAAGGCTTGAGTTTCA	61.50689655	19333	509	545	36	CTTCTTTTTGTCCTTTTTAGGCTCTGTTGGTGGGAAT	63.34864865	10	8	84	92	9
6789	469	497	28	TCTTCTGTCTCTGCGGTAAGGCTTGAGTT	61.50689655	19331	507	543	36	TTCTTCTTTTTGTCCTTTTTAGGCTCTGTTGGTGGGA	63.34864865	10	4	89	93	10
6791	471	499	28	TTCTGTCTCTGCGGTAAGGCTTGAGTTTC	61.50689655	19331	507	543	36	TTCTTCTTTTTGTCCTTTTTAGGCTCTGTTGGTGGGA	63.34864865	10	7	89	96	8
6793	473	501	28	CTGTCTCTGCGGTAAGGCTTGAGTTTCAT	61.50689655	19333	509	545	36	CTTCTTTTTGTCCTTTTTAGGCTCTGTTGGTGGGAAT	63.34864865	10	12	84	96	8
6788	468	496	28	TTCTTCTGTCTCTGCGGTAAGGCTTGAGT	61.50689655	19331	507	543	36	TTCTTCTTTTTGTCCTTTTTAGGCTCTGTTGGTGGGA	63.34864865	10	8	89	97	11
6790	470	498	28	CTTCTGTCTCTGCGGTAAGGCTTGAGTTT	61.50689655	19331	507	543	36	TTCTTCTTTTTGTCCTTTTTAGGCTCTGTTGGTGGGA	63.34864865	10	8	89	97	9
6792	472	500	28	TCTGTCTCTGCGGTAAGGCTTGAGTTTCA	61.50689655	19331	507	543	36	TTCTTCTTTTTGTCCTTTTTAGGCTCTGTTGGTGGGA	63.34864865	10	8	89	97	7
6789	469	497	28	TCTTCTGTCTCTGCGGTAAGGCTTGAGTT	61.50689655	19329	505	541	36	CCTTCTTCTTTTTGTCCTTTTTAGGCTCTGTTGGTGG	64.45675676	10	4	94	98	8
6789	469	497	28	TCTTCTGTCTCTGCGGTAAGGCTTGAGTT	61.50689655	19330	506	542	36	CTTCTTCTTTTTGTCCTTTTTAGGCTCTGTTGGTGGG	64.45675676	10	4	94	98	9
6791	471	499	28	TTCTGTCTCTGCGGTAAGGCTTGAGTTTC	61.50689655	19329	505	541	36	CCTTCTTCTTTTTGTCCTTTTTAGGCTCTGTTGGTGG	64.45675676	10	7	94	101	6
6791	471	499	28	TTCTGTCTCTGCGGTAAGGCTTGAGTTTC	61.50689655	19330	506	542	36	CTTCTTCTTTTTGTCCTTTTTAGGCTCTGTTGGTGGG	64.45675676	10	7	94	101	7
6793	473	501	28	CTGTCTCTGCGGTAAGGCTTGAGTTTCAT	61.50689655	19331	507	543	36	TTCTTCTTTTTGTCCTTTTTAGGCTCTGTTGGTGGGA	63.34864865	10	12	89	101	6
6794	474	502	28	TGTCTCTGCGGTAAGGCTTGAGTTTCATC	61.50689655	19331	507	543	36	TTCTTCTTTTTGTCCTTTTTAGGCTCTGTTGGTGGGA	63.34864865	10	12	89	101	5
6796	476	504	28	TCTCTGCGGTAAGGCTTGAGTTTCATCAG	61.50689655	19333	509	545	36	CTTCTTTTTGTCCTTTTTAGGCTCTGTTGGTGGGAAT	63.34864865	10	17	84	101	5
6788	468	496	28	TTCTTCTGTCTCTGCGGTAAGGCTTGAGT	61.50689655	19329	505	541	36	CCTTCTTCTTTTTGTCCTTTTTAGGCTCTGTTGGTGG	64.45675676	10	8	94	102	9
6788	468	496	28	TTCTTCTGTCTCTGCGGTAAGGCTTGAGT	61.50689655	19330	506	542	36	CTTCTTCTTTTTGTCCTTTTTAGGCTCTGTTGGTGGG	64.45675676	10	8	94	102	10
6790	470	498	28	CTTCTGTCTCTGCGGTAAGGCTTGAGTTT	61.50689655	19329	505	541	36	CCTTCTTCTTTTTGTCCTTTTTAGGCTCTGTTGGTGG	64.45675676	10	8	94	102	7
6790	470	498	28	CTTCTGTCTCTGCGGTAAGGCTTGAGTTT	61.50689655	19330	506	542	36	CTTCTTCTTTTTGTCCTTTTTAGGCTCTGTTGGTGGG	64.45675676	10	8	94	102	8
6792	472	500	28	TCTGTCTCTGCGGTAAGGCTTGAGTTTCA	61.50689655	19330	506	542	36	CTTCTTCTTTTTGTCCTTTTTAGGCTCTGTTGGTGGG	64.45675676	10	8	94	102	6
6795	475	503	28	GTCTCTGCGGTAAGGCTTGAGTTTCATCA	61.50689655	19331	507	543	36	TTCTTCTTTTTGTCCTTTTTAGGCTCTGTTGGTGGGA	63.34864865	10	16	89	105	4
6793	473	501	28	CTGTCTCTGCGGTAAGGCTTGAGTTTCAT	61.50689655	19330	506	542	36	CTTCTTCTTTTTGTCCTTTTTAGGCTCTGTTGGTGGG	64.45675676	10	12	94	106	5
6796	476	504	28	TCTCTGCGGTAAGGCTTGAGTTTCATCAG	61.50689655	19331	507	543	36	TTCTTCTTTTTGTCCTTTTTAGGCTCTGTTGGTGGGA	63.34864865	10	17	89	106	3
6797	477	505	28	CTCTGCGGTAAGGCTTGAGTTTCATCAGC	62.92068966	19331	507	543	36	TTCTTCTTTTTGTCCTTTTTAGGCTCTGTTGGTGGGA	63.34864865	10	18	89	107	2
6795	475	503	28	GTCTCTGCGGTAAGGCTTGAGTTTCATCA	61.50689655	19330	506	542	36	CTTCTTCTTTTTGTCCTTTTTAGGCTCTGTTGGTGGG	64.45675676	10	16	94	110	3
6796	476	504	28	TCTCTGCGGTAAGGCTTGAGTTTCATCAG	61.50689655	19330	506	542	36	CTTCTTCTTTTTGTCCTTTTTAGGCTCTGTTGGTGGG	64.45675676	10	17	94	111	2
6787	467	495	28	TTTCTTCTGTCTCTGCGGTAAGGCTTGAG	61.50689655	19332	508	544	36	TCTTCTTTTTGTCCTTTTTAGGCTCTGTTGGTGGGAA	63.34864865	10	54	73	127	13
6786	466	494	28	GTTTCTTCTGTCTCTGCGGTAAGGCTTGA	61.50689655	19332	508	544	36	TCTTCTTTTTGTCCTTTTTAGGCTCTGTTGGTGGGAA	63.34864865	10	58	73	131	14
6786	466	494	28	GTTTCTTCTGTCTCTGCGGTAAGGCTTGA	61.50689655	19333	509	545	36	CTTCTTTTTGTCCTTTTTAGGCTCTGTTGGTGGGAAT	63.34864865	10	58	84	142	15
6787	467	495	28	TTTCTTCTGTCTCTGCGGTAAGGCTTGAG	61.50689655	19331	507	543	36	TTCTTCTTTTTGTCCTTTTTAGGCTCTGTTGGTGGGA	63.34864865	10	54	89	143	12
6786	466	494	28	GTTTCTTCTGTCTCTGCGGTAAGGCTTGA	61.50689655	19331	507	543	36	TTCTTCTTTTTGTCCTTTTTAGGCTCTGTTGGTGGGA	63.34864865	10	58	89	147	13
6785	465	493	28	TGTTTCTTCTGTCTCTGCGGTAAGGCTTG	61.50689655	19332	508	544	36	TCTTCTTTTTGTCCTTTTTAGGCTCTGTTGGTGGGAA	63.34864865	10	76	73	149	15
6786	466	494	28	GTTTCTTCTGTCTCTGCGGTAAGGCTTGA	61.50689655	19329	505	541	36	CCTTCTTCTTTTTGTCCTTTTTAGGCTCTGTTGGTGG	64.45675676	10	58	94	152	11
6786	466	494	28	GTTTCTTCTGTCTCTGCGGTAAGGCTTGA	61.50689655	19330	506	542	36	CTTCTTCTTTTTGTCCTTTTTAGGCTCTGTTGGTGGG	64.45675676	10	58	94	152	12
6784	464	492	28	CTGTTTCTTCTGTCTCTGCGGTAAGGCTT	61.50689655	19332	508	544	36	TCTTCTTTTTGTCCTTTTTAGGCTCTGTTGGTGGGAA	63.34864865	10	85	73	158	16
6785	465	493	28	TGTTTCTTCTGTCTCTGCGGTAAGGCTTG	61.50689655	19333	509	545	36	CTTCTTTTTGTCCTTTTTAGGCTCTGTTGGTGGGAAT	63.34864865	10	76	84	160	16
6789	469	497	28	TCTTCTGTCTCTGCGGTAAGGCTTGAGTT	61.50689655	19334	510	546	36	TTCTTTTTGTCCTTTTTAGGCTCTGTTGGTGGGAATG	63.34864865	10	4	160	164	13
6791	471	499	28	TTCTGTCTCTGCGGTAAGGCTTGAGTTTC	61.50689655	19334	510	546	36	TTCTTTTTGTCCTTTTTAGGCTCTGTTGGTGGGAATG	63.34864865	10	7	160	167	11
6788	468	496	28	TTCTTCTGTCTCTGCGGTAAGGCTTGAGT	61.50689655	19334	510	546	36	TTCTTTTTGTCCTTTTTAGGCTCTGTTGGTGGGAATG	63.34864865	10	8	160	168	14
6790	470	498	28	CTTCTGTCTCTGCGGTAAGGCTTGAGTTT	61.50689655	19334	510	546	36	TTCTTTTTGTCCTTTTTAGGCTCTGTTGGTGGGAATG	63.34864865	10	8	160	168	12
6784	464	492	28	CTGTTTCTTCTGTCTCTGCGGTAAGGCTT	61.50689655	19333	509	545	36	CTTCTTTTTGTCCTTTTTAGGCTCTGTTGGTGGGAAT	63.34864865	10	85	84	169	17
6794	474	502	28	TGTCTCTGCGGTAAGGCTTGAGTTTCATC	61.50689655	19334	510	546	36	TTCTTTTTGTCCTTTTTAGGCTCTGTTGGTGGGAATG	63.34864865	10	12	160	172	8
6797	477	505	28	CTCTGCGGTAAGGCTTGAGTTTCATCAGC	62.92068966	19334	510	546	36	TTCTTTTTGTCCTTTTTAGGCTCTGTTGGTGGGAATG	63.34864865	10	18	160	178	5
6784	464	492	28	CTGTTTCTTCTGTCTCTGCGGTAAGGCTT	61.50689655	19329	505	541	36	CCTTCTTCTTTTTGTCCTTTTTAGGCTCTGTTGGTGG	64.45675676	10	85	94	179	13
6789	469	497	28	TCTTCTGTCTCTGCGGTAAGGCTTGAGTT	61.50689655	19335	511	547	36	TCTTTTTGTCCTTTTTAGGCTCTGTTGGTGGGAATGT	63.34864865	10	4	175	179	14
6783	463	491	28	GCTGTTTCTTCTGTCTCTGCGGTAAGGCT	62.92068966	19332	508	544	36	TCTTCTTTTTGTCCTTTTTAGGCTCTGTTGGTGGGAA	63.34864865	10	109	73	182	17
6791	471	499	28	TTCTGTCTCTGCGGTAAGGCTTGAGTTTC	61.50689655	19335	511	547	36	TCTTTTTGTCCTTTTTAGGCTCTGTTGGTGGGAATGT	63.34864865	10	7	175	182	12
6788	468	496	28	TTCTTCTGTCTCTGCGGTAAGGCTTGAGT	61.50689655	19335	511	547	36	TCTTTTTGTCCTTTTTAGGCTCTGTTGGTGGGAATGT	63.34864865	10	8	175	183	15
6790	470	498	28	CTTCTGTCTCTGCGGTAAGGCTTGAGTTT	61.50689655	19335	511	547	36	TCTTTTTGTCCTTTTTAGGCTCTGTTGGTGGGAATGT	63.34864865	10	8	175	183	13
6792	472	500	28	TCTGTCTCTGCGGTAAGGCTTGAGTTTCA	61.50689655	19335	511	547	36	TCTTTTTGTCCTTTTTAGGCTCTGTTGGTGGGAATGT	63.34864865	10	8	175	183	11
6782	462	490	28	TGCTGTTTCTTCTGTCTCTGCGGTAAGGC	62.92068966	19332	508	544	36	TCTTCTTTTTGTCCTTTTTAGGCTCTGTTGGTGGGAA	63.34864865	10	117	73	190	18
6795	475	503	28	GTCTCTGCGGTAAGGCTTGAGTTTCATCA	61.50689655	19335	511	547	36	TCTTTTTGTCCTTTTTAGGCTCTGTTGGTGGGAATGT	63.34864865	10	16	175	191	8
6783	463	491	28	GCTGTTTCTTCTGTCTCTGCGGTAAGGCT	62.92068966	19333	509	545	36	CTTCTTTTTGTCCTTTTTAGGCTCTGTTGGTGGGAAT	63.34864865	10	109	84	193	18
6783	463	491	28	GCTGTTTCTTCTGTCTCTGCGGTAAGGCT	62.92068966	19329	505	541	36	CCTTCTTCTTTTTGTCCTTTTTAGGCTCTGTTGGTGG	64.45675676	10	109	94	203	14
6782	462	490	28	TGCTGTTTCTTCTGTCTCTGCGGTAAGGC	62.92068966	19329	505	541	36	CCTTCTTCTTTTTGTCCTTTTTAGGCTCTGTTGGTGG	64.45675676	10	117	94	211	15
6787	467	495	28	TTTCTTCTGTCTCTGCGGTAAGGCTTGAG	61.50689655	19334	510	546	36	TTCTTTTTGTCCTTTTTAGGCTCTGTTGGTGGGAATG	63.34864865	10	54	160	214	15
6781	461	489	28	TTGCTGTTTCTTCTGTCTCTGCGGTAAGG	61.50689655	19333	509	545	36	CTTCTTTTTGTCCTTTTTAGGCTCTGTTGGTGGGAAT	63.34864865	10	132	84	216	20
6786	466	494	28	GTTTCTTCTGTCTCTGCGGTAAGGCTTGA	61.50689655	19334	510	546	36	TTCTTTTTGTCCTTTTTAGGCTCTGTTGGTGGGAATG	63.34864865	10	58	160	218	16
6787	467	495	28	TTTCTTCTGTCTCTGCGGTAAGGCTTGAG	61.50689655	19335	511	547	36	TCTTTTTGTCCTTTTTAGGCTCTGTTGGTGGGAATGT	63.34864865	10	54	175	229	16
6786	466	494	28	GTTTCTTCTGTCTCTGCGGTAAGGCTTGA	61.50689655	19335	511	547	36	TCTTTTTGTCCTTTTTAGGCTCTGTTGGTGGGAATGT	63.34864865	10	58	175	233	17
6789	469	497	28	TCTTCTGTCTCTGCGGTAAGGCTTGAGTT	61.50689655	19338	514	550	36	TTTTGTCCTTTTTAGGCTCTGTTGGTGGGAATGTTTT	62.24054054	10	4	229	233	17
6789	469	497	28	TCTTCTGTCTCTGCGGTAAGGCTTGAGTT	61.50689655	19340	516	552	36	TTGTCCTTTTTAGGCTCTGTTGGTGGGAATGTTTTGT	63.34864865	10	4	231	235	19
6789	469	497	28	TCTTCTGTCTCTGCGGTAAGGCTTGAGTT	61.50689655	19341	517	553	36	TGTCCTTTTTAGGCTCTGTTGGTGGGAATGTTTTGTA	63.34864865	10	4	231	235	20
6785	465	493	28	TGTTTCTTCTGTCTCTGCGGTAAGGCTTG	61.50689655	19334	510	546	36	TTCTTTTTGTCCTTTTTAGGCTCTGTTGGTGGGAATG	63.34864865	10	76	160	236	17
6789	469	497	28	TCTTCTGTCTCTGCGGTAAGGCTTGAGTT	61.50689655	19339	515	551	36	TTTGTCCTTTTTAGGCTCTGTTGGTGGGAATGTTTTG	63.34864865	10	4	232	236	18
6791	471	499	28	TTCTGTCTCTGCGGTAAGGCTTGAGTTTC	61.50689655	19338	514	550	36	TTTTGTCCTTTTTAGGCTCTGTTGGTGGGAATGTTTT	62.24054054	10	7	229	236	15
6788	468	496	28	TTCTTCTGTCTCTGCGGTAAGGCTTGAGT	61.50689655	19338	514	550	36	TTTTGTCCTTTTTAGGCTCTGTTGGTGGGAATGTTTT	62.24054054	10	8	229	237	18
6789	469	497	28	TCTTCTGTCTCTGCGGTAAGGCTTGAGTT	61.50689655	19336	512	548	36	CTTTTTGTCCTTTTTAGGCTCTGTTGGTGGGAATGTT	63.34864865	10	4	233	237	15
6789	469	497	28	TCTTCTGTCTCTGCGGTAAGGCTTGAGTT	61.50689655	19337	513	549	36	TTTTTGTCCTTTTTAGGCTCTGTTGGTGGGAATGTTT	62.24054054	10	4	233	237	16
6790	470	498	28	CTTCTGTCTCTGCGGTAAGGCTTGAGTTT	61.50689655	19338	514	550	36	TTTTGTCCTTTTTAGGCTCTGTTGGTGGGAATGTTTT	62.24054054	10	8	229	237	16
6791	471	499	28	TTCTGTCTCTGCGGTAAGGCTTGAGTTTC	61.50689655	19342	518	554	36	GTCCTTTTTAGGCTCTGTTGGTGGGAATGTTTTGTAT	63.34864865	10	7	230	237	19
6790	470	498	28	CTTCTGTCTCTGCGGTAAGGCTTGAGTTT	61.50689655	19342	518	554	36	GTCCTTTTTAGGCTCTGTTGGTGGGAATGTTTTGTAT	63.34864865	10	8	230	238	20
6788	468	496	28	TTCTTCTGTCTCTGCGGTAAGGCTTGAGT	61.50689655	19340	516	552	36	TTGTCCTTTTTAGGCTCTGTTGGTGGGAATGTTTTGT	63.34864865	10	8	231	239	20
6790	470	498	28	CTTCTGTCTCTGCGGTAAGGCTTGAGTTT	61.50689655	19340	516	552	36	TTGTCCTTTTTAGGCTCTGTTGGTGGGAATGTTTTGT	63.34864865	10	8	231	239	18
6790	470	498	28	CTTCTGTCTCTGCGGTAAGGCTTGAGTTT	61.50689655	19341	517	553	36	TGTCCTTTTTAGGCTCTGTTGGTGGGAATGTTTTGTA	63.34864865	10	8	231	239	19
6788	468	496	28	TTCTTCTGTCTCTGCGGTAAGGCTTGAGT	61.50689655	19339	515	551	36	TTTGTCCTTTTTAGGCTCTGTTGGTGGGAATGTTTTG	63.34864865	10	8	232	240	19
6788	468	496	28	TTCTTCTGTCTCTGCGGTAAGGCTTGAGT	61.50689655	19344	520	556	36	CCTTTTTAGGCTCTGTTGGTGGGAATGTTTTGTATGC	64.45675676	10	8	232	240	24
6790	470	498	28	CTTCTGTCTCTGCGGTAAGGCTTGAGTTT	61.50689655	19339	515	551	36	TTTGTCCTTTTTAGGCTCTGTTGGTGGGAATGTTTTG	63.34864865	10	8	232	240	17
6791	471	499	28	TTCTGTCTCTGCGGTAAGGCTTGAGTTTC	61.50689655	19337	513	549	36	TTTTTGTCCTTTTTAGGCTCTGTTGGTGGGAATGTTT	62.24054054	10	7	233	240	14
6791	471	499	28	TTCTGTCTCTGCGGTAAGGCTTGAGTTTC	61.50689655	19343	519	555	36	TCCTTTTTAGGCTCTGTTGGTGGGAATGTTTTGTATG	63.34864865	10	7	233	240	20
6788	468	496	28	TTCTTCTGTCTCTGCGGTAAGGCTTGAGT	61.50689655	19336	512	548	36	CTTTTTGTCCTTTTTAGGCTCTGTTGGTGGGAATGTT	63.34864865	10	8	233	241	16
6788	468	496	28	TTCTTCTGTCTCTGCGGTAAGGCTTGAGT	61.50689655	19337	513	549	36	TTTTTGTCCTTTTTAGGCTCTGTTGGTGGGAATGTTT	62.24054054	10	8	233	241	17
6790	470	498	28	CTTCTGTCTCTGCGGTAAGGCTTGAGTTT	61.50689655	19336	512	548	36	CTTTTTGTCCTTTTTAGGCTCTGTTGGTGGGAATGTT	63.34864865	10	8	233	241	14
6790	470	498	28	CTTCTGTCTCTGCGGTAAGGCTTGAGTTT	61.50689655	19337	513	549	36	TTTTTGTCCTTTTTAGGCTCTGTTGGTGGGAATGTTT	62.24054054	10	8	233	241	15
6794	474	502	28	TGTCTCTGCGGTAAGGCTTGAGTTTCATC	61.50689655	19342	518	554	36	GTCCTTTTTAGGCTCTGTTGGTGGGAATGTTTTGTAT	63.34864865	10	12	230	242	16
6794	474	502	28	TGTCTCTGCGGTAAGGCTTGAGTTTCATC	61.50689655	19340	516	552	36	TTGTCCTTTTTAGGCTCTGTTGGTGGGAATGTTTTGT	63.34864865	10	12	231	243	14
6784	464	492	28	CTGTTTCTTCTGTCTCTGCGGTAAGGCTT	61.50689655	19334	510	546	36	TTCTTTTTGTCCTTTTTAGGCTCTGTTGGTGGGAATG	63.34864865	10	85	160	245	18
6793	473	501	28	CTGTCTCTGCGGTAAGGCTTGAGTTTCAT	61.50689655	19336	512	548	36	CTTTTTGTCCTTTTTAGGCTCTGTTGGTGGGAATGTT	63.34864865	10	12	233	245	11
6794	474	502	28	TGTCTCTGCGGTAAGGCTTGAGTTTCATC	61.50689655	19337	513	549	36	TTTTTGTCCTTTTTAGGCTCTGTTGGTGGGAATGTTT	62.24054054	10	12	233	245	11
6795	475	503	28	GTCTCTGCGGTAAGGCTTGAGTTTCATCA	61.50689655	19341	517	553	36	TGTCCTTTTTAGGCTCTGTTGGTGGGAATGTTTTGTA	63.34864865	10	16	231	247	14
6796	476	504	28	TCTCTGCGGTAAGGCTTGAGTTTCATCAG	61.50689655	19342	518	554	36	GTCCTTTTTAGGCTCTGTTGGTGGGAATGTTTTGTAT	63.34864865	10	17	230	247	14
6796	476	504	28	TCTCTGCGGTAAGGCTTGAGTTTCATCAG	61.50689655	19340	516	552	36	TTGTCCTTTTTAGGCTCTGTTGGTGGGAATGTTTTGT	63.34864865	10	17	231	248	12
6797	477	505	28	CTCTGCGGTAAGGCTTGAGTTTCATCAGC	62.92068966	19340	516	552	36	TTGTCCTTTTTAGGCTCTGTTGGTGGGAATGTTTTGT	63.34864865	10	18	231	249	11
6796	476	504	28	TCTCTGCGGTAAGGCTTGAGTTTCATCAG	61.50689655	19336	512	548	36	CTTTTTGTCCTTTTTAGGCTCTGTTGGTGGGAATGTT	63.34864865	10	17	233	250	8
6785	465	493	28	TGTTTCTTCTGTCTCTGCGGTAAGGCTTG	61.50689655	19335	511	547	36	TCTTTTTGTCCTTTTTAGGCTCTGTTGGTGGGAATGT	63.34864865	10	76	175	251	18
6797	477	505	28	CTCTGCGGTAAGGCTTGAGTTTCATCAGC	62.92068966	19337	513	549	36	TTTTTGTCCTTTTTAGGCTCTGTTGGTGGGAATGTTT	62.24054054	10	18	233	251	8
6797	477	505	28	CTCTGCGGTAAGGCTTGAGTTTCATCAGC	62.92068966	19343	519	555	36	TCCTTTTTAGGCTCTGTTGGTGGGAATGTTTTGTATG	63.34864865	10	18	233	251	14
6784	464	492	28	CTGTTTCTTCTGTCTCTGCGGTAAGGCTT	61.50689655	19335	511	547	36	TCTTTTTGTCCTTTTTAGGCTCTGTTGGTGGGAATGT	63.34864865	10	85	175	260	19
6783	463	491	28	GCTGTTTCTTCTGTCTCTGCGGTAAGGCT	62.92068966	19334	510	546	36	TTCTTTTTGTCCTTTTTAGGCTCTGTTGGTGGGAATG	63.34864865	10	109	160	269	19
6782	462	490	28	TGCTGTTTCTTCTGTCTCTGCGGTAAGGC	62.92068966	19334	510	546	36	TTCTTTTTGTCCTTTTTAGGCTCTGTTGGTGGGAATG	63.34864865	10	117	160	277	20
6787	467	495	28	TTTCTTCTGTCTCTGCGGTAAGGCTTGAG	61.50689655	19338	514	550	36	TTTTGTCCTTTTTAGGCTCTGTTGGTGGGAATGTTTT	62.24054054	10	54	229	283	19
6783	463	491	28	GCTGTTTCTTCTGTCTCTGCGGTAAGGCT	62.92068966	19335	511	547	36	TCTTTTTGTCCTTTTTAGGCTCTGTTGGTGGGAATGT	63.34864865	10	109	175	284	20
6787	467	495	28	TTTCTTCTGTCTCTGCGGTAAGGCTTGAG	61.50689655	19339	515	551	36	TTTGTCCTTTTTAGGCTCTGTTGGTGGGAATGTTTTG	63.34864865	10	54	232	286	20
6786	466	494	28	GTTTCTTCTGTCTCTGCGGTAAGGCTTGA	61.50689655	19338	514	550	36	TTTTGTCCTTTTTAGGCTCTGTTGGTGGGAATGTTTT	62.24054054	10	58	229	287	20
6787	467	495	28	TTTCTTCTGTCTCTGCGGTAAGGCTTGAG	61.50689655	19337	513	549	36	TTTTTGTCCTTTTTAGGCTCTGTTGGTGGGAATGTTT	62.24054054	10	54	233	287	18
6787	467	495	28	TTTCTTCTGTCTCTGCGGTAAGGCTTGAG	61.50689655	19343	519	555	36	TCCTTTTTAGGCTCTGTTGGTGGGAATGTTTTGTATG	63.34864865	10	54	233	287	24
6786	466	494	28	GTTTCTTCTGTCTCTGCGGTAAGGCTTGA	61.50689655	19342	518	554	36	GTCCTTTTTAGGCTCTGTTGGTGGGAATGTTTTGTAT	63.34864865	10	58	230	288	24
6786	466	494	28	GTTTCTTCTGTCTCTGCGGTAAGGCTTGA	61.50689655	19339	515	551	36	TTTGTCCTTTTTAGGCTCTGTTGGTGGGAATGTTTTG	63.34864865	10	58	232	290	21
6786	466	494	28	GTTTCTTCTGTCTCTGCGGTAAGGCTTGA	61.50689655	19336	512	548	36	CTTTTTGTCCTTTTTAGGCTCTGTTGGTGGGAATGTT	63.34864865	10	58	233	291	18
6786	466	494	28	GTTTCTTCTGTCTCTGCGGTAAGGCTTGA	61.50689655	19337	513	549	36	TTTTTGTCCTTTTTAGGCTCTGTTGGTGGGAATGTTT	62.24054054	10	58	233	291	19
6786	466	494	28	GTTTCTTCTGTCTCTGCGGTAAGGCTTGA	61.50689655	19343	519	555	36	TCCTTTTTAGGCTCTGTTGGTGGGAATGTTTTGTATG	63.34864865	10	58	233	291	25
6781	461	489	28	TTGCTGTTTCTTCTGTCTCTGCGGTAAGG	61.50689655	19334	510	546	36	TTCTTTTTGTCCTTTTTAGGCTCTGTTGGTGGGAATG	63.34864865	10	132	160	292	21
6782	462	490	28	TGCTGTTTCTTCTGTCTCTGCGGTAAGGC	62.92068966	19335	511	547	36	TCTTTTTGTCCTTTTTAGGCTCTGTTGGTGGGAATGT	63.34864865	10	117	175	292	21
6785	465	493	28	TGTTTCTTCTGTCTCTGCGGTAAGGCTTG	61.50689655	19338	514	550	36	TTTTGTCCTTTTTAGGCTCTGTTGGTGGGAATGTTTT	62.24054054	10	76	229	305	21
6785	465	493	28	TGTTTCTTCTGTCTCTGCGGTAAGGCTTG	61.50689655	19342	518	554	36	GTCCTTTTTAGGCTCTGTTGGTGGGAATGTTTTGTAT	63.34864865	10	76	230	306	25
6785	465	493	28	TGTTTCTTCTGTCTCTGCGGTAAGGCTTG	61.50689655	19340	516	552	36	TTGTCCTTTTTAGGCTCTGTTGGTGGGAATGTTTTGT	63.34864865	10	76	231	307	23
6785	465	493	28	TGTTTCTTCTGTCTCTGCGGTAAGGCTTG	61.50689655	19341	517	553	36	TGTCCTTTTTAGGCTCTGTTGGTGGGAATGTTTTGTA	63.34864865	10	76	231	307	24
6785	465	493	28	TGTTTCTTCTGTCTCTGCGGTAAGGCTTG	61.50689655	19339	515	551	36	TTTGTCCTTTTTAGGCTCTGTTGGTGGGAATGTTTTG	63.34864865	10	76	232	308	22
6785	465	493	28	TGTTTCTTCTGTCTCTGCGGTAAGGCTTG	61.50689655	19336	512	548	36	CTTTTTGTCCTTTTTAGGCTCTGTTGGTGGGAATGTT	63.34864865	10	76	233	309	19
6785	465	493	28	TGTTTCTTCTGTCTCTGCGGTAAGGCTTG	61.50689655	19337	513	549	36	TTTTTGTCCTTTTTAGGCTCTGTTGGTGGGAATGTTT	62.24054054	10	76	233	309	20
6801	492	520	28	TGAGTTTCATCAGCCTTCTTCTTTTTGTC	57.26551724	19350	526	562	36	TAGGCTCTGTTGGTGGGAATGTTTTGTATGCGTCAAT	64.45675676	10	88	225	313	6
6801	492	520	28	TGAGTTTCATCAGCCTTCTTCTTTTTGTC	57.26551724	19351	527	563	36	AGGCTCTGTTGGTGGGAATGTTTTGTATGCGTCAATA	64.45675676	10	88	225	313	7
6784	464	492	28	CTGTTTCTTCTGTCTCTGCGGTAAGGCTT	61.50689655	19338	514	550	36	TTTTGTCCTTTTTAGGCTCTGTTGGTGGGAATGTTTT	62.24054054	10	85	229	314	22
6801	492	520	28	TGAGTTTCATCAGCCTTCTTCTTTTTGTC	57.26551724	19348	524	560	36	TTTAGGCTCTGTTGGTGGGAATGTTTTGTATGCGTCA	64.45675676	10	88	226	314	4
6801	492	520	28	TGAGTTTCATCAGCCTTCTTCTTTTTGTC	57.26551724	19347	523	559	36	TTTTAGGCTCTGTTGGTGGGAATGTTTTGTATGCGTC	64.45675676	10	88	227	315	3
6784	464	492	28	CTGTTTCTTCTGTCTCTGCGGTAAGGCTT	61.50689655	19340	516	552	36	TTGTCCTTTTTAGGCTCTGTTGGTGGGAATGTTTTGT	63.34864865	10	85	231	316	24
6784	464	492	28	CTGTTTCTTCTGTCTCTGCGGTAAGGCTT	61.50689655	19341	517	553	36	TGTCCTTTTTAGGCTCTGTTGGTGGGAATGTTTTGTA	63.34864865	10	85	231	316	25
6801	492	520	28	TGAGTTTCATCAGCCTTCTTCTTTTTGTC	57.26551724	19346	522	558	36	TTTTTAGGCTCTGTTGGTGGGAATGTTTTGTATGCGT	63.34864865	10	88	228	316	2
6784	464	492	28	CTGTTTCTTCTGTCTCTGCGGTAAGGCTT	61.50689655	19339	515	551	36	TTTGTCCTTTTTAGGCTCTGTTGGTGGGAATGTTTTG	63.34864865	10	85	232	317	23
6801	492	520	28	TGAGTTTCATCAGCCTTCTTCTTTTTGTC	57.26551724	19345	521	557	36	CTTTTTAGGCTCTGTTGGTGGGAATGTTTTGTATGCG	64.45675676	10	88	229	317	1
6784	464	492	28	CTGTTTCTTCTGTCTCTGCGGTAAGGCTT	61.50689655	19336	512	548	36	CTTTTTGTCCTTTTTAGGCTCTGTTGGTGGGAATGTT	63.34864865	10	85	233	318	20
6784	464	492	28	CTGTTTCTTCTGTCTCTGCGGTAAGGCTT	61.50689655	19337	513	549	36	TTTTTGTCCTTTTTAGGCTCTGTTGGTGGGAATGTTT	62.24054054	10	85	233	318	21
6802	493	521	28	GAGTTTCATCAGCCTTCTTCTTTTTGTCC	58.67931034	19349	525	561	36	TTAGGCTCTGTTGGTGGGAATGTTTTGTATGCGTCAA	64.45675676	10	93	225	318	4
6802	493	521	28	GAGTTTCATCAGCCTTCTTCTTTTTGTCC	58.67931034	19351	527	563	36	AGGCTCTGTTGGTGGGAATGTTTTGTATGCGTCAATA	64.45675676	10	93	225	318	6
6802	493	521	28	GAGTTTCATCAGCCTTCTTCTTTTTGTCC	58.67931034	19348	524	560	36	TTTAGGCTCTGTTGGTGGGAATGTTTTGTATGCGTCA	64.45675676	10	93	226	319	3
6802	493	521	28	GAGTTTCATCAGCCTTCTTCTTTTTGTCC	58.67931034	19347	523	559	36	TTTTAGGCTCTGTTGGTGGGAATGTTTTGTATGCGTC	64.45675676	10	93	227	320	2
6802	493	521	28	GAGTTTCATCAGCCTTCTTCTTTTTGTCC	58.67931034	19346	522	558	36	TTTTTAGGCTCTGTTGGTGGGAATGTTTTGTATGCGT	63.34864865	10	93	228	321	1
6803	494	522	28	AGTTTCATCAGCCTTCTTCTTTTTGTCCT	57.26551724	19349	525	561	36	TTAGGCTCTGTTGGTGGGAATGTTTTGTATGCGTCAA	64.45675676	10	107	225	332	3
6803	494	522	28	AGTTTCATCAGCCTTCTTCTTTTTGTCCT	57.26551724	19350	526	562	36	TAGGCTCTGTTGGTGGGAATGTTTTGTATGCGTCAAT	64.45675676	10	107	225	332	4
6803	494	522	28	AGTTTCATCAGCCTTCTTCTTTTTGTCCT	57.26551724	19348	524	560	36	TTTAGGCTCTGTTGGTGGGAATGTTTTGTATGCGTCA	64.45675676	10	107	226	333	2
6803	494	522	28	AGTTTCATCAGCCTTCTTCTTTTTGTCCT	57.26551724	19347	523	559	36	TTTTAGGCTCTGTTGGTGGGAATGTTTTGTATGCGTC	64.45675676	10	107	227	334	1
6779	459	487	28	GTTTGCTGTTTCTTCTGTCTCTGCGGTAA	60.09310345	19334	510	546	36	TTCTTTTTGTCCTTTTTAGGCTCTGTTGGTGGGAATG	63.34864865	10	175	160	335	23
6778	458	486	28	AGTTTGCTGTTTCTTCTGTCTCTGCGGTA	60.09310345	19334	510	546	36	TTCTTTTTGTCCTTTTTAGGCTCTGTTGGTGGGAATG	63.34864865	10	176	160	336	24
6783	463	491	28	GCTGTTTCTTCTGTCTCTGCGGTAAGGCT	62.92068966	19338	514	550	36	TTTTGTCCTTTTTAGGCTCTGTTGGTGGGAATGTTTT	62.24054054	10	109	229	338	23
6783	463	491	28	GCTGTTTCTTCTGTCTCTGCGGTAAGGCT	62.92068966	19340	516	552	36	TTGTCCTTTTTAGGCTCTGTTGGTGGGAATGTTTTGT	63.34864865	10	109	231	340	25
6783	463	491	28	GCTGTTTCTTCTGTCTCTGCGGTAAGGCT	62.92068966	19339	515	551	36	TTTGTCCTTTTTAGGCTCTGTTGGTGGGAATGTTTTG	63.34864865	10	109	232	341	24
6783	463	491	28	GCTGTTTCTTCTGTCTCTGCGGTAAGGCT	62.92068966	19336	512	548	36	CTTTTTGTCCTTTTTAGGCTCTGTTGGTGGGAATGTT	63.34864865	10	109	233	342	21
6783	463	491	28	GCTGTTTCTTCTGTCTCTGCGGTAAGGCT	62.92068966	19337	513	549	36	TTTTTGTCCTTTTTAGGCTCTGTTGGTGGGAATGTTT	62.24054054	10	109	233	342	22
6782	462	490	28	TGCTGTTTCTTCTGTCTCTGCGGTAAGGC	62.92068966	19338	514	550	36	TTTTGTCCTTTTTAGGCTCTGTTGGTGGGAATGTTTT	62.24054054	10	117	229	346	24
6804	495	523	28	GTTTCATCAGCCTTCTTCTTTTTGTCCTT	57.26551724	19349	525	561	36	TTAGGCTCTGTTGGTGGGAATGTTTTGTATGCGTCAA	64.45675676	10	121	225	346	2
6804	495	523	28	GTTTCATCAGCCTTCTTCTTTTTGTCCTT	57.26551724	19350	526	562	36	TAGGCTCTGTTGGTGGGAATGTTTTGTATGCGTCAAT	64.45675676	10	121	225	346	3
6804	495	523	28	GTTTCATCAGCCTTCTTCTTTTTGTCCTT	57.26551724	19351	527	563	36	AGGCTCTGTTGGTGGGAATGTTTTGTATGCGTCAATA	64.45675676	10	121	225	346	4
6804	495	523	28	GTTTCATCAGCCTTCTTCTTTTTGTCCTT	57.26551724	19348	524	560	36	TTTAGGCTCTGTTGGTGGGAATGTTTTGTATGCGTCA	64.45675676	10	121	226	347	1
6782	462	490	28	TGCTGTTTCTTCTGTCTCTGCGGTAAGGC	62.92068966	19339	515	551	36	TTTGTCCTTTTTAGGCTCTGTTGGTGGGAATGTTTTG	63.34864865	10	117	232	349	25
6782	462	490	28	TGCTGTTTCTTCTGTCTCTGCGGTAAGGC	62.92068966	19337	513	549	36	TTTTTGTCCTTTTTAGGCTCTGTTGGTGGGAATGTTT	62.24054054	10	117	233	350	23
6781	461	489	28	TTGCTGTTTCTTCTGTCTCTGCGGTAAGG	61.50689655	19338	514	550	36	TTTTGTCCTTTTTAGGCTCTGTTGGTGGGAATGTTTT	62.24054054	10	132	229	361	25
6781	461	489	28	TTGCTGTTTCTTCTGTCTCTGCGGTAAGG	61.50689655	19336	512	548	36	CTTTTTGTCCTTTTTAGGCTCTGTTGGTGGGAATGTT	63.34864865	10	132	233	365	23
6781	461	489	28	TTGCTGTTTCTTCTGTCTCTGCGGTAAGG	61.50689655	19337	513	549	36	TTTTTGTCCTTTTTAGGCTCTGTTGGTGGGAATGTTT	62.24054054	10	132	233	365	24
6805	496	524	28	TTTCATCAGCCTTCTTCTTTTTGTCCTTT	55.85172414	19349	525	561	36	TTAGGCTCTGTTGGTGGGAATGTTTTGTATGCGTCAA	64.45675676	10	148	225	373	1
6805	496	524	28	TTTCATCAGCCTTCTTCTTTTTGTCCTTT	55.85172414	19350	526	562	36	TAGGCTCTGTTGGTGGGAATGTTTTGTATGCGTCAAT	64.45675676	10	148	225	373	2
6805	496	524	28	TTTCATCAGCCTTCTTCTTTTTGTCCTTT	55.85172414	19351	527	563	36	AGGCTCTGTTGGTGGGAATGTTTTGTATGCGTCAATA	64.45675676	10	148	225	373	3
6806	497	525	28	TTCATCAGCCTTCTTCTTTTTGTCCTTTT	55.85172414	19350	526	562	36	TAGGCTCTGTTGGTGGGAATGTTTTGTATGCGTCAAT	64.45675676	10	204	225	429	1
6806	497	525	28	TTCATCAGCCTTCTTCTTTTTGTCCTTTT	55.85172414	19351	527	563	36	AGGCTCTGTTGGTGGGAATGTTTTGTATGCGTCAATA	64.45675676	10	204	225	429	2
6807	498	526	28	TCATCAGCCTTCTTCTTTTTGTCCTTTTT	55.85172414	19351	527	563	36	AGGCTCTGTTGGTGGGAATGTTTTGTATGCGTCAATA	64.45675676	10	265	225	490	1
6789	469	497	28	TCTTCTGTCTCTGCGGTAAGGCTTGAGTT	61.50689655	20101	507	544	37	TTCTTCTTTTTGTCCTTTTTAGGCTCTGTTGGTGGGAA	63.38947368	10	4	90	94	10
6789	469	497	28	TCTTCTGTCTCTGCGGTAAGGCTTGAGTT	61.50689655	20102	508	545	37	TCTTCTTTTTGTCCTTTTTAGGCTCTGTTGGTGGGAAT	63.38947368	10	4	93	97	11
6791	471	499	28	TTCTGTCTCTGCGGTAAGGCTTGAGTTTC	61.50689655	20101	507	544	37	TTCTTCTTTTTGTCCTTTTTAGGCTCTGTTGGTGGGAA	63.38947368	10	7	90	97	8
6788	468	496	28	TTCTTCTGTCTCTGCGGTAAGGCTTGAGT	61.50689655	20101	507	544	37	TTCTTCTTTTTGTCCTTTTTAGGCTCTGTTGGTGGGAA	63.38947368	10	8	90	98	11
6790	470	498	28	CTTCTGTCTCTGCGGTAAGGCTTGAGTTT	61.50689655	20101	507	544	37	TTCTTCTTTTTGTCCTTTTTAGGCTCTGTTGGTGGGAA	63.38947368	10	8	90	98	9
6792	472	500	28	TCTGTCTCTGCGGTAAGGCTTGAGTTTCA	61.50689655	20101	507	544	37	TTCTTCTTTTTGTCCTTTTTAGGCTCTGTTGGTGGGAA	63.38947368	10	8	90	98	7
6789	469	497	28	TCTTCTGTCTCTGCGGTAAGGCTTGAGTT	61.50689655	20099	505	542	37	CCTTCTTCTTTTTGTCCTTTTTAGGCTCTGTTGGTGGG	65.54736842	10	4	95	99	8
6791	471	499	28	TTCTGTCTCTGCGGTAAGGCTTGAGTTTC	61.50689655	20102	508	545	37	TCTTCTTTTTGTCCTTTTTAGGCTCTGTTGGTGGGAAT	63.38947368	10	7	93	100	9
6788	468	496	28	TTCTTCTGTCTCTGCGGTAAGGCTTGAGT	61.50689655	20102	508	545	37	TCTTCTTTTTGTCCTTTTTAGGCTCTGTTGGTGGGAAT	63.38947368	10	8	93	101	12
6789	469	497	28	TCTTCTGTCTCTGCGGTAAGGCTTGAGTT	61.50689655	20100	506	543	37	CTTCTTCTTTTTGTCCTTTTTAGGCTCTGTTGGTGGGA	64.46842105	10	4	97	101	9
6790	470	498	28	CTTCTGTCTCTGCGGTAAGGCTTGAGTTT	61.50689655	20102	508	545	37	TCTTCTTTTTGTCCTTTTTAGGCTCTGTTGGTGGGAAT	63.38947368	10	8	93	101	10
6792	472	500	28	TCTGTCTCTGCGGTAAGGCTTGAGTTTCA	61.50689655	20102	508	545	37	TCTTCTTTTTGTCCTTTTTAGGCTCTGTTGGTGGGAAT	63.38947368	10	8	93	101	8
6791	471	499	28	TTCTGTCTCTGCGGTAAGGCTTGAGTTTC	61.50689655	20099	505	542	37	CCTTCTTCTTTTTGTCCTTTTTAGGCTCTGTTGGTGGG	65.54736842	10	7	95	102	6
6793	473	501	28	CTGTCTCTGCGGTAAGGCTTGAGTTTCAT	61.50689655	20101	507	544	37	TTCTTCTTTTTGTCCTTTTTAGGCTCTGTTGGTGGGAA	63.38947368	10	12	90	102	6
6794	474	502	28	TGTCTCTGCGGTAAGGCTTGAGTTTCATC	61.50689655	20101	507	544	37	TTCTTCTTTTTGTCCTTTTTAGGCTCTGTTGGTGGGAA	63.38947368	10	12	90	102	5
6788	468	496	28	TTCTTCTGTCTCTGCGGTAAGGCTTGAGT	61.50689655	20099	505	542	37	CCTTCTTCTTTTTGTCCTTTTTAGGCTCTGTTGGTGGG	65.54736842	10	8	95	103	9
6790	470	498	28	CTTCTGTCTCTGCGGTAAGGCTTGAGTTT	61.50689655	20099	505	542	37	CCTTCTTCTTTTTGTCCTTTTTAGGCTCTGTTGGTGGG	65.54736842	10	8	95	103	7
6791	471	499	28	TTCTGTCTCTGCGGTAAGGCTTGAGTTTC	61.50689655	20100	506	543	37	CTTCTTCTTTTTGTCCTTTTTAGGCTCTGTTGGTGGGA	64.46842105	10	7	97	104	7
6788	468	496	28	TTCTTCTGTCTCTGCGGTAAGGCTTGAGT	61.50689655	20100	506	543	37	CTTCTTCTTTTTGTCCTTTTTAGGCTCTGTTGGTGGGA	64.46842105	10	8	97	105	10
6790	470	498	28	CTTCTGTCTCTGCGGTAAGGCTTGAGTTT	61.50689655	20100	506	543	37	CTTCTTCTTTTTGTCCTTTTTAGGCTCTGTTGGTGGGA	64.46842105	10	8	97	105	8
6792	472	500	28	TCTGTCTCTGCGGTAAGGCTTGAGTTTCA	61.50689655	20100	506	543	37	CTTCTTCTTTTTGTCCTTTTTAGGCTCTGTTGGTGGGA	64.46842105	10	8	97	105	6
6793	473	501	28	CTGTCTCTGCGGTAAGGCTTGAGTTTCAT	61.50689655	20102	508	545	37	TCTTCTTTTTGTCCTTTTTAGGCTCTGTTGGTGGGAAT	63.38947368	10	12	93	105	7
6794	474	502	28	TGTCTCTGCGGTAAGGCTTGAGTTTCATC	61.50689655	20102	508	545	37	TCTTCTTTTTGTCCTTTTTAGGCTCTGTTGGTGGGAAT	63.38947368	10	12	93	105	6
6795	475	503	28	GTCTCTGCGGTAAGGCTTGAGTTTCATCA	61.50689655	20101	507	544	37	TTCTTCTTTTTGTCCTTTTTAGGCTCTGTTGGTGGGAA	63.38947368	10	16	90	106	4
6796	476	504	28	TCTCTGCGGTAAGGCTTGAGTTTCATCAG	61.50689655	20101	507	544	37	TTCTTCTTTTTGTCCTTTTTAGGCTCTGTTGGTGGGAA	63.38947368	10	17	90	107	3
6797	477	505	28	CTCTGCGGTAAGGCTTGAGTTTCATCAGC	62.92068966	20101	507	544	37	TTCTTCTTTTTGTCCTTTTTAGGCTCTGTTGGTGGGAA	63.38947368	10	18	90	108	2
6793	473	501	28	CTGTCTCTGCGGTAAGGCTTGAGTTTCAT	61.50689655	20100	506	543	37	CTTCTTCTTTTTGTCCTTTTTAGGCTCTGTTGGTGGGA	64.46842105	10	12	97	109	5
6795	475	503	28	GTCTCTGCGGTAAGGCTTGAGTTTCATCA	61.50689655	20102	508	545	37	TCTTCTTTTTGTCCTTTTTAGGCTCTGTTGGTGGGAAT	63.38947368	10	16	93	109	5
6797	477	505	28	CTCTGCGGTAAGGCTTGAGTTTCATCAGC	62.92068966	20102	508	545	37	TCTTCTTTTTGTCCTTTTTAGGCTCTGTTGGTGGGAAT	63.38947368	10	18	93	111	3
6795	475	503	28	GTCTCTGCGGTAAGGCTTGAGTTTCATCA	61.50689655	20100	506	543	37	CTTCTTCTTTTTGTCCTTTTTAGGCTCTGTTGGTGGGA	64.46842105	10	16	97	113	3
6796	476	504	28	TCTCTGCGGTAAGGCTTGAGTTTCATCAG	61.50689655	20100	506	543	37	CTTCTTCTTTTTGTCCTTTTTAGGCTCTGTTGGTGGGA	64.46842105	10	17	97	114	2
6787	467	495	28	TTTCTTCTGTCTCTGCGGTAAGGCTTGAG	61.50689655	20101	507	544	37	TTCTTCTTTTTGTCCTTTTTAGGCTCTGTTGGTGGGAA	63.38947368	10	54	90	144	12
6787	467	495	28	TTTCTTCTGTCTCTGCGGTAAGGCTTGAG	61.50689655	20102	508	545	37	TCTTCTTTTTGTCCTTTTTAGGCTCTGTTGGTGGGAAT	63.38947368	10	54	93	147	13
6786	466	494	28	GTTTCTTCTGTCTCTGCGGTAAGGCTTGA	61.50689655	20101	507	544	37	TTCTTCTTTTTGTCCTTTTTAGGCTCTGTTGGTGGGAA	63.38947368	10	58	90	148	13
6786	466	494	28	GTTTCTTCTGTCTCTGCGGTAAGGCTTGA	61.50689655	20102	508	545	37	TCTTCTTTTTGTCCTTTTTAGGCTCTGTTGGTGGGAAT	63.38947368	10	58	93	151	14
6786	466	494	28	GTTTCTTCTGTCTCTGCGGTAAGGCTTGA	61.50689655	20099	505	542	37	CCTTCTTCTTTTTGTCCTTTTTAGGCTCTGTTGGTGGG	65.54736842	10	58	95	153	11
6786	466	494	28	GTTTCTTCTGTCTCTGCGGTAAGGCTTGA	61.50689655	20100	506	543	37	CTTCTTCTTTTTGTCCTTTTTAGGCTCTGTTGGTGGGA	64.46842105	10	58	97	155	12
6785	465	493	28	TGTTTCTTCTGTCTCTGCGGTAAGGCTTG	61.50689655	20101	507	544	37	TTCTTCTTTTTGTCCTTTTTAGGCTCTGTTGGTGGGAA	63.38947368	10	76	90	166	14
6785	465	493	28	TGTTTCTTCTGTCTCTGCGGTAAGGCTTG	61.50689655	20102	508	545	37	TCTTCTTTTTGTCCTTTTTAGGCTCTGTTGGTGGGAAT	63.38947368	10	76	93	169	15
6784	464	492	28	CTGTTTCTTCTGTCTCTGCGGTAAGGCTT	61.50689655	20101	507	544	37	TTCTTCTTTTTGTCCTTTTTAGGCTCTGTTGGTGGGAA	63.38947368	10	85	90	175	15
6789	469	497	28	TCTTCTGTCTCTGCGGTAAGGCTTGAGTT	61.50689655	20103	509	546	37	CTTCTTTTTGTCCTTTTTAGGCTCTGTTGGTGGGAATG	64.46842105	10	4	171	175	12
6784	464	492	28	CTGTTTCTTCTGTCTCTGCGGTAAGGCTT	61.50689655	20102	508	545	37	TCTTCTTTTTGTCCTTTTTAGGCTCTGTTGGTGGGAAT	63.38947368	10	85	93	178	16
6788	468	496	28	TTCTTCTGTCTCTGCGGTAAGGCTTGAGT	61.50689655	20103	509	546	37	CTTCTTTTTGTCCTTTTTAGGCTCTGTTGGTGGGAATG	64.46842105	10	8	171	179	13
6790	470	498	28	CTTCTGTCTCTGCGGTAAGGCTTGAGTTT	61.50689655	20103	509	546	37	CTTCTTTTTGTCCTTTTTAGGCTCTGTTGGTGGGAATG	64.46842105	10	8	171	179	11
6792	472	500	28	TCTGTCTCTGCGGTAAGGCTTGAGTTTCA	61.50689655	20103	509	546	37	CTTCTTTTTGTCCTTTTTAGGCTCTGTTGGTGGGAATG	64.46842105	10	8	171	179	9
6784	464	492	28	CTGTTTCTTCTGTCTCTGCGGTAAGGCTT	61.50689655	20099	505	542	37	CCTTCTTCTTTTTGTCCTTTTTAGGCTCTGTTGGTGGG	65.54736842	10	85	95	180	13
6793	473	501	28	CTGTCTCTGCGGTAAGGCTTGAGTTTCAT	61.50689655	20103	509	546	37	CTTCTTTTTGTCCTTTTTAGGCTCTGTTGGTGGGAATG	64.46842105	10	12	171	183	8
6796	476	504	28	TCTCTGCGGTAAGGCTTGAGTTTCATCAG	61.50689655	20103	509	546	37	CTTCTTTTTGTCCTTTTTAGGCTCTGTTGGTGGGAATG	64.46842105	10	17	171	188	5
6789	469	497	28	TCTTCTGTCTCTGCGGTAAGGCTTGAGTT	61.50689655	20104	510	547	37	TTCTTTTTGTCCTTTTTAGGCTCTGTTGGTGGGAATGT	63.38947368	10	4	193	197	13
6783	463	491	28	GCTGTTTCTTCTGTCTCTGCGGTAAGGCT	62.92068966	20101	507	544	37	TTCTTCTTTTTGTCCTTTTTAGGCTCTGTTGGTGGGAA	63.38947368	10	109	90	199	16
6791	471	499	28	TTCTGTCTCTGCGGTAAGGCTTGAGTTTC	61.50689655	20104	510	547	37	TTCTTTTTGTCCTTTTTAGGCTCTGTTGGTGGGAATGT	63.38947368	10	7	193	200	11
6788	468	496	28	TTCTTCTGTCTCTGCGGTAAGGCTTGAGT	61.50689655	20104	510	547	37	TTCTTTTTGTCCTTTTTAGGCTCTGTTGGTGGGAATGT	63.38947368	10	8	193	201	14
6790	470	498	28	CTTCTGTCTCTGCGGTAAGGCTTGAGTTT	61.50689655	20104	510	547	37	TTCTTTTTGTCCTTTTTAGGCTCTGTTGGTGGGAATGT	63.38947368	10	8	193	201	12
6783	463	491	28	GCTGTTTCTTCTGTCTCTGCGGTAAGGCT	62.92068966	20102	508	545	37	TCTTCTTTTTGTCCTTTTTAGGCTCTGTTGGTGGGAAT	63.38947368	10	109	93	202	17
6783	463	491	28	GCTGTTTCTTCTGTCTCTGCGGTAAGGCT	62.92068966	20099	505	542	37	CCTTCTTCTTTTTGTCCTTTTTAGGCTCTGTTGGTGGG	65.54736842	10	109	95	204	14
6794	474	502	28	TGTCTCTGCGGTAAGGCTTGAGTTTCATC	61.50689655	20104	510	547	37	TTCTTTTTGTCCTTTTTAGGCTCTGTTGGTGGGAATGT	63.38947368	10	12	193	205	8
6782	462	490	28	TGCTGTTTCTTCTGTCTCTGCGGTAAGGC	62.92068966	20101	507	544	37	TTCTTCTTTTTGTCCTTTTTAGGCTCTGTTGGTGGGAA	63.38947368	10	117	90	207	17
6782	462	490	28	TGCTGTTTCTTCTGTCTCTGCGGTAAGGC	62.92068966	20102	508	545	37	TCTTCTTTTTGTCCTTTTTAGGCTCTGTTGGTGGGAAT	63.38947368	10	117	93	210	18
6797	477	505	28	CTCTGCGGTAAGGCTTGAGTTTCATCAGC	62.92068966	20104	510	547	37	TTCTTTTTGTCCTTTTTAGGCTCTGTTGGTGGGAATGT	63.38947368	10	18	193	211	5
6782	462	490	28	TGCTGTTTCTTCTGTCTCTGCGGTAAGGC	62.92068966	20099	505	542	37	CCTTCTTCTTTTTGTCCTTTTTAGGCTCTGTTGGTGGG	65.54736842	10	117	95	212	15
6781	461	489	28	TTGCTGTTTCTTCTGTCTCTGCGGTAAGG	61.50689655	20101	507	544	37	TTCTTCTTTTTGTCCTTTTTAGGCTCTGTTGGTGGGAA	63.38947368	10	132	90	222	18
6786	466	494	28	GTTTCTTCTGTCTCTGCGGTAAGGCTTGA	61.50689655	20103	509	546	37	CTTCTTTTTGTCCTTTTTAGGCTCTGTTGGTGGGAATG	64.46842105	10	58	171	229	15
6789	469	497	28	TCTTCTGTCTCTGCGGTAAGGCTTGAGTT	61.50689655	20111	517	554	37	TGTCCTTTTTAGGCTCTGTTGGTGGGAATGTTTTGTAT	63.38947368	10	4	231	235	20
6789	469	497	28	TCTTCTGTCTCTGCGGTAAGGCTTGAGTT	61.50689655	20108	514	551	37	TTTTGTCCTTTTTAGGCTCTGTTGGTGGGAATGTTTTG	63.38947368	10	4	232	236	17
6789	469	497	28	TCTTCTGTCTCTGCGGTAAGGCTTGAGTT	61.50689655	20110	516	553	37	TTGTCCTTTTTAGGCTCTGTTGGTGGGAATGTTTTGTA	63.38947368	10	4	232	236	19
6789	469	497	28	TCTTCTGTCTCTGCGGTAAGGCTTGAGTT	61.50689655	20106	512	549	37	CTTTTTGTCCTTTTTAGGCTCTGTTGGTGGGAATGTTT	63.38947368	10	4	234	238	15
6789	469	497	28	TCTTCTGTCTCTGCGGTAAGGCTTGAGTT	61.50689655	20107	513	550	37	TTTTTGTCCTTTTTAGGCTCTGTTGGTGGGAATGTTTT	62.31052632	10	4	234	238	16
6790	470	498	28	CTTCTGTCTCTGCGGTAAGGCTTGAGTTT	61.50689655	20111	517	554	37	TGTCCTTTTTAGGCTCTGTTGGTGGGAATGTTTTGTAT	63.38947368	10	8	231	239	19
6791	471	499	28	TTCTGTCTCTGCGGTAAGGCTTGAGTTTC	61.50689655	20108	514	551	37	TTTTGTCCTTTTTAGGCTCTGTTGGTGGGAATGTTTTG	63.38947368	10	7	232	239	15
6788	468	496	28	TTCTTCTGTCTCTGCGGTAAGGCTTGAGT	61.50689655	20108	514	551	37	TTTTGTCCTTTTTAGGCTCTGTTGGTGGGAATGTTTTG	63.38947368	10	8	232	240	18
6788	468	496	28	TTCTTCTGTCTCTGCGGTAAGGCTTGAGT	61.50689655	20110	516	553	37	TTGTCCTTTTTAGGCTCTGTTGGTGGGAATGTTTTGTA	63.38947368	10	8	232	240	20
6788	468	496	28	TTCTTCTGTCTCTGCGGTAAGGCTTGAGT	61.50689655	20114	520	557	37	CCTTTTTAGGCTCTGTTGGTGGGAATGTTTTGTATGCG	65.54736842	10	8	232	240	24
6790	470	498	28	CTTCTGTCTCTGCGGTAAGGCTTGAGTTT	61.50689655	20108	514	551	37	TTTTGTCCTTTTTAGGCTCTGTTGGTGGGAATGTTTTG	63.38947368	10	8	232	240	16
6790	470	498	28	CTTCTGTCTCTGCGGTAAGGCTTGAGTTT	61.50689655	20110	516	553	37	TTGTCCTTTTTAGGCTCTGTTGGTGGGAATGTTTTGTA	63.38947368	10	8	232	240	18
6791	471	499	28	TTCTGTCTCTGCGGTAAGGCTTGAGTTTC	61.50689655	20112	518	555	37	GTCCTTTTTAGGCTCTGTTGGTGGGAATGTTTTGTATG	64.46842105	10	7	233	240	19
6791	471	499	28	TTCTGTCTCTGCGGTAAGGCTTGAGTTTC	61.50689655	20113	519	556	37	TCCTTTTTAGGCTCTGTTGGTGGGAATGTTTTGTATGC	64.46842105	10	7	233	240	20
6789	469	497	28	TCTTCTGTCTCTGCGGTAAGGCTTGAGTT	61.50689655	20109	515	552	37	TTTGTCCTTTTTAGGCTCTGTTGGTGGGAATGTTTTGT	63.38947368	10	4	237	241	18
6790	470	498	28	CTTCTGTCTCTGCGGTAAGGCTTGAGTTT	61.50689655	20112	518	555	37	GTCCTTTTTAGGCTCTGTTGGTGGGAATGTTTTGTATG	64.46842105	10	8	233	241	20
6791	471	499	28	TTCTGTCTCTGCGGTAAGGCTTGAGTTTC	61.50689655	20107	513	550	37	TTTTTGTCCTTTTTAGGCTCTGTTGGTGGGAATGTTTT	62.31052632	10	7	234	241	14
6788	468	496	28	TTCTTCTGTCTCTGCGGTAAGGCTTGAGT	61.50689655	20106	512	549	37	CTTTTTGTCCTTTTTAGGCTCTGTTGGTGGGAATGTTT	63.38947368	10	8	234	242	16
6788	468	496	28	TTCTTCTGTCTCTGCGGTAAGGCTTGAGT	61.50689655	20107	513	550	37	TTTTTGTCCTTTTTAGGCTCTGTTGGTGGGAATGTTTT	62.31052632	10	8	234	242	17
6790	470	498	28	CTTCTGTCTCTGCGGTAAGGCTTGAGTTT	61.50689655	20106	512	549	37	CTTTTTGTCCTTTTTAGGCTCTGTTGGTGGGAATGTTT	63.38947368	10	8	234	242	14
6790	470	498	28	CTTCTGTCTCTGCGGTAAGGCTTGAGTTT	61.50689655	20107	513	550	37	TTTTTGTCCTTTTTAGGCTCTGTTGGTGGGAATGTTTT	62.31052632	10	8	234	242	15
6794	474	502	28	TGTCTCTGCGGTAAGGCTTGAGTTTCATC	61.50689655	20110	516	553	37	TTGTCCTTTTTAGGCTCTGTTGGTGGGAATGTTTTGTA	63.38947368	10	12	232	244	14
6788	468	496	28	TTCTTCTGTCTCTGCGGTAAGGCTTGAGT	61.50689655	20109	515	552	37	TTTGTCCTTTTTAGGCTCTGTTGGTGGGAATGTTTTGT	63.38947368	10	8	237	245	19
6790	470	498	28	CTTCTGTCTCTGCGGTAAGGCTTGAGTTT	61.50689655	20109	515	552	37	TTTGTCCTTTTTAGGCTCTGTTGGTGGGAATGTTTTGT	63.38947368	10	8	237	245	17
6794	474	502	28	TGTCTCTGCGGTAAGGCTTGAGTTTCATC	61.50689655	20112	518	555	37	GTCCTTTTTAGGCTCTGTTGGTGGGAATGTTTTGTATG	64.46842105	10	12	233	245	16
6793	473	501	28	CTGTCTCTGCGGTAAGGCTTGAGTTTCAT	61.50689655	20106	512	549	37	CTTTTTGTCCTTTTTAGGCTCTGTTGGTGGGAATGTTT	63.38947368	10	12	234	246	11
6794	474	502	28	TGTCTCTGCGGTAAGGCTTGAGTTTCATC	61.50689655	20107	513	550	37	TTTTTGTCCTTTTTAGGCTCTGTTGGTGGGAATGTTTT	62.31052632	10	12	234	246	11
6785	465	493	28	TGTTTCTTCTGTCTCTGCGGTAAGGCTTG	61.50689655	20103	509	546	37	CTTCTTTTTGTCCTTTTTAGGCTCTGTTGGTGGGAATG	64.46842105	10	76	171	247	16
6787	467	495	28	TTTCTTCTGTCTCTGCGGTAAGGCTTGAG	61.50689655	20104	510	547	37	TTCTTTTTGTCCTTTTTAGGCTCTGTTGGTGGGAATGT	63.38947368	10	54	193	247	15
6795	475	503	28	GTCTCTGCGGTAAGGCTTGAGTTTCATCA	61.50689655	20111	517	554	37	TGTCCTTTTTAGGCTCTGTTGGTGGGAATGTTTTGTAT	63.38947368	10	16	231	247	14
6789	469	497	28	TCTTCTGTCTCTGCGGTAAGGCTTGAGTT	61.50689655	20105	511	548	37	TCTTTTTGTCCTTTTTAGGCTCTGTTGGTGGGAATGTT	63.38947368	10	4	244	248	14
6796	476	504	28	TCTCTGCGGTAAGGCTTGAGTTTCATCAG	61.50689655	20110	516	553	37	TTGTCCTTTTTAGGCTCTGTTGGTGGGAATGTTTTGTA	63.38947368	10	17	232	249	12
6796	476	504	28	TCTCTGCGGTAAGGCTTGAGTTTCATCAG	61.50689655	20112	518	555	37	GTCCTTTTTAGGCTCTGTTGGTGGGAATGTTTTGTATG	64.46842105	10	17	233	250	14
6797	477	505	28	CTCTGCGGTAAGGCTTGAGTTTCATCAGC	62.92068966	20110	516	553	37	TTGTCCTTTTTAGGCTCTGTTGGTGGGAATGTTTTGTA	63.38947368	10	18	232	250	11
6786	466	494	28	GTTTCTTCTGTCTCTGCGGTAAGGCTTGA	61.50689655	20104	510	547	37	TTCTTTTTGTCCTTTTTAGGCTCTGTTGGTGGGAATGT	63.38947368	10	58	193	251	16
6791	471	499	28	TTCTGTCTCTGCGGTAAGGCTTGAGTTTC	61.50689655	20105	511	548	37	TCTTTTTGTCCTTTTTAGGCTCTGTTGGTGGGAATGTT	63.38947368	10	7	244	251	12
6796	476	504	28	TCTCTGCGGTAAGGCTTGAGTTTCATCAG	61.50689655	20106	512	549	37	CTTTTTGTCCTTTTTAGGCTCTGTTGGTGGGAATGTTT	63.38947368	10	17	234	251	8
6797	477	505	28	CTCTGCGGTAAGGCTTGAGTTTCATCAGC	62.92068966	20113	519	556	37	TCCTTTTTAGGCTCTGTTGGTGGGAATGTTTTGTATGC	64.46842105	10	18	233	251	14
6788	468	496	28	TTCTTCTGTCTCTGCGGTAAGGCTTGAGT	61.50689655	20105	511	548	37	TCTTTTTGTCCTTTTTAGGCTCTGTTGGTGGGAATGTT	63.38947368	10	8	244	252	15
6790	470	498	28	CTTCTGTCTCTGCGGTAAGGCTTGAGTTT	61.50689655	20105	511	548	37	TCTTTTTGTCCTTTTTAGGCTCTGTTGGTGGGAATGTT	63.38947368	10	8	244	252	13
6792	472	500	28	TCTGTCTCTGCGGTAAGGCTTGAGTTTCA	61.50689655	20105	511	548	37	TCTTTTTGTCCTTTTTAGGCTCTGTTGGTGGGAATGTT	63.38947368	10	8	244	252	11
6797	477	505	28	CTCTGCGGTAAGGCTTGAGTTTCATCAGC	62.92068966	20107	513	550	37	TTTTTGTCCTTTTTAGGCTCTGTTGGTGGGAATGTTTT	62.31052632	10	18	234	252	8
6784	464	492	28	CTGTTTCTTCTGTCTCTGCGGTAAGGCTT	61.50689655	20103	509	546	37	CTTCTTTTTGTCCTTTTTAGGCTCTGTTGGTGGGAATG	64.46842105	10	85	171	256	17
6795	475	503	28	GTCTCTGCGGTAAGGCTTGAGTTTCATCA	61.50689655	20105	511	548	37	TCTTTTTGTCCTTTTTAGGCTCTGTTGGTGGGAATGTT	63.38947368	10	16	244	260	8
6785	465	493	28	TGTTTCTTCTGTCTCTGCGGTAAGGCTTG	61.50689655	20104	510	547	37	TTCTTTTTGTCCTTTTTAGGCTCTGTTGGTGGGAATGT	63.38947368	10	76	193	269	17
6784	464	492	28	CTGTTTCTTCTGTCTCTGCGGTAAGGCTT	61.50689655	20104	510	547	37	TTCTTTTTGTCCTTTTTAGGCTCTGTTGGTGGGAATGT	63.38947368	10	85	193	278	18
6783	463	491	28	GCTGTTTCTTCTGTCTCTGCGGTAAGGCT	62.92068966	20103	509	546	37	CTTCTTTTTGTCCTTTTTAGGCTCTGTTGGTGGGAATG	64.46842105	10	109	171	280	18
6787	467	495	28	TTTCTTCTGTCTCTGCGGTAAGGCTTGAG	61.50689655	20108	514	551	37	TTTTGTCCTTTTTAGGCTCTGTTGGTGGGAATGTTTTG	63.38947368	10	54	232	286	19
6787	467	495	28	TTTCTTCTGTCTCTGCGGTAAGGCTTGAG	61.50689655	20113	519	556	37	TCCTTTTTAGGCTCTGTTGGTGGGAATGTTTTGTATGC	64.46842105	10	54	233	287	24
6787	467	495	28	TTTCTTCTGTCTCTGCGGTAAGGCTTGAG	61.50689655	20107	513	550	37	TTTTTGTCCTTTTTAGGCTCTGTTGGTGGGAATGTTTT	62.31052632	10	54	234	288	18
6786	466	494	28	GTTTCTTCTGTCTCTGCGGTAAGGCTTGA	61.50689655	20108	514	551	37	TTTTGTCCTTTTTAGGCTCTGTTGGTGGGAATGTTTTG	63.38947368	10	58	232	290	20
6786	466	494	28	GTTTCTTCTGTCTCTGCGGTAAGGCTTGA	61.50689655	20112	518	555	37	GTCCTTTTTAGGCTCTGTTGGTGGGAATGTTTTGTATG	64.46842105	10	58	233	291	24
6786	466	494	28	GTTTCTTCTGTCTCTGCGGTAAGGCTTGA	61.50689655	20113	519	556	37	TCCTTTTTAGGCTCTGTTGGTGGGAATGTTTTGTATGC	64.46842105	10	58	233	291	25
6787	467	495	28	TTTCTTCTGTCTCTGCGGTAAGGCTTGAG	61.50689655	20109	515	552	37	TTTGTCCTTTTTAGGCTCTGTTGGTGGGAATGTTTTGT	63.38947368	10	54	237	291	20
6786	466	494	28	GTTTCTTCTGTCTCTGCGGTAAGGCTTGA	61.50689655	20106	512	549	37	CTTTTTGTCCTTTTTAGGCTCTGTTGGTGGGAATGTTT	63.38947368	10	58	234	292	18
6786	466	494	28	GTTTCTTCTGTCTCTGCGGTAAGGCTTGA	61.50689655	20107	513	550	37	TTTTTGTCCTTTTTAGGCTCTGTTGGTGGGAATGTTTT	62.31052632	10	58	234	292	19
6786	466	494	28	GTTTCTTCTGTCTCTGCGGTAAGGCTTGA	61.50689655	20109	515	552	37	TTTGTCCTTTTTAGGCTCTGTTGGTGGGAATGTTTTGT	63.38947368	10	58	237	295	21
6787	467	495	28	TTTCTTCTGTCTCTGCGGTAAGGCTTGAG	61.50689655	20105	511	548	37	TCTTTTTGTCCTTTTTAGGCTCTGTTGGTGGGAATGTT	63.38947368	10	54	244	298	16
6783	463	491	28	GCTGTTTCTTCTGTCTCTGCGGTAAGGCT	62.92068966	20104	510	547	37	TTCTTTTTGTCCTTTTTAGGCTCTGTTGGTGGGAATGT	63.38947368	10	109	193	302	19
6786	466	494	28	GTTTCTTCTGTCTCTGCGGTAAGGCTTGA	61.50689655	20105	511	548	37	TCTTTTTGTCCTTTTTAGGCTCTGTTGGTGGGAATGTT	63.38947368	10	58	244	302	17
6781	461	489	28	TTGCTGTTTCTTCTGTCTCTGCGGTAAGG	61.50689655	20103	509	546	37	CTTCTTTTTGTCCTTTTTAGGCTCTGTTGGTGGGAATG	64.46842105	10	132	171	303	20
6785	465	493	28	TGTTTCTTCTGTCTCTGCGGTAAGGCTTG	61.50689655	20111	517	554	37	TGTCCTTTTTAGGCTCTGTTGGTGGGAATGTTTTGTAT	63.38947368	10	76	231	307	24
6785	465	493	28	TGTTTCTTCTGTCTCTGCGGTAAGGCTTG	61.50689655	20108	514	551	37	TTTTGTCCTTTTTAGGCTCTGTTGGTGGGAATGTTTTG	63.38947368	10	76	232	308	21
6785	465	493	28	TGTTTCTTCTGTCTCTGCGGTAAGGCTTG	61.50689655	20110	516	553	37	TTGTCCTTTTTAGGCTCTGTTGGTGGGAATGTTTTGTA	63.38947368	10	76	232	308	23
6785	465	493	28	TGTTTCTTCTGTCTCTGCGGTAAGGCTTG	61.50689655	20112	518	555	37	GTCCTTTTTAGGCTCTGTTGGTGGGAATGTTTTGTATG	64.46842105	10	76	233	309	25
6782	462	490	28	TGCTGTTTCTTCTGTCTCTGCGGTAAGGC	62.92068966	20104	510	547	37	TTCTTTTTGTCCTTTTTAGGCTCTGTTGGTGGGAATGT	63.38947368	10	117	193	310	20
6785	465	493	28	TGTTTCTTCTGTCTCTGCGGTAAGGCTTG	61.50689655	20106	512	549	37	CTTTTTGTCCTTTTTAGGCTCTGTTGGTGGGAATGTTT	63.38947368	10	76	234	310	19
6785	465	493	28	TGTTTCTTCTGTCTCTGCGGTAAGGCTTG	61.50689655	20107	513	550	37	TTTTTGTCCTTTTTAGGCTCTGTTGGTGGGAATGTTTT	62.31052632	10	76	234	310	20
6785	465	493	28	TGTTTCTTCTGTCTCTGCGGTAAGGCTTG	61.50689655	20109	515	552	37	TTTGTCCTTTTTAGGCTCTGTTGGTGGGAATGTTTTGT	63.38947368	10	76	237	313	22
6801	492	520	28	TGAGTTTCATCAGCCTTCTTCTTTTTGTC	57.26551724	20120	526	563	37	TAGGCTCTGTTGGTGGGAATGTTTTGTATGCGTCAATA	64.46842105	10	88	225	313	6
6801	492	520	28	TGAGTTTCATCAGCCTTCTTCTTTTTGTC	57.26551724	20118	524	561	37	TTTAGGCTCTGTTGGTGGGAATGTTTTGTATGCGTCAA	64.46842105	10	88	226	314	4
6784	464	492	28	CTGTTTCTTCTGTCTCTGCGGTAAGGCTT	61.50689655	20111	517	554	37	TGTCCTTTTTAGGCTCTGTTGGTGGGAATGTTTTGTAT	63.38947368	10	85	231	316	25
6801	492	520	28	TGAGTTTCATCAGCCTTCTTCTTTTTGTC	57.26551724	20116	522	559	37	TTTTTAGGCTCTGTTGGTGGGAATGTTTTGTATGCGTC	64.46842105	10	88	228	316	2
6801	492	520	28	TGAGTTTCATCAGCCTTCTTCTTTTTGTC	57.26551724	20117	523	560	37	TTTTAGGCTCTGTTGGTGGGAATGTTTTGTATGCGTCA	64.46842105	10	88	228	316	3
6784	464	492	28	CTGTTTCTTCTGTCTCTGCGGTAAGGCTT	61.50689655	20108	514	551	37	TTTTGTCCTTTTTAGGCTCTGTTGGTGGGAATGTTTTG	63.38947368	10	85	232	317	22
6784	464	492	28	CTGTTTCTTCTGTCTCTGCGGTAAGGCTT	61.50689655	20110	516	553	37	TTGTCCTTTTTAGGCTCTGTTGGTGGGAATGTTTTGTA	63.38947368	10	85	232	317	24
6801	492	520	28	TGAGTTTCATCAGCCTTCTTCTTTTTGTC	57.26551724	20115	521	558	37	CTTTTTAGGCTCTGTTGGTGGGAATGTTTTGTATGCGT	64.46842105	10	88	229	317	1
6802	493	521	28	GAGTTTCATCAGCCTTCTTCTTTTTGTCC	58.67931034	20119	525	562	37	TTAGGCTCTGTTGGTGGGAATGTTTTGTATGCGTCAAT	64.46842105	10	93	225	318	4
6784	464	492	28	CTGTTTCTTCTGTCTCTGCGGTAAGGCTT	61.50689655	20106	512	549	37	CTTTTTGTCCTTTTTAGGCTCTGTTGGTGGGAATGTTT	63.38947368	10	85	234	319	20
6784	464	492	28	CTGTTTCTTCTGTCTCTGCGGTAAGGCTT	61.50689655	20107	513	550	37	TTTTTGTCCTTTTTAGGCTCTGTTGGTGGGAATGTTTT	62.31052632	10	85	234	319	21
6802	493	521	28	GAGTTTCATCAGCCTTCTTCTTTTTGTCC	58.67931034	20118	524	561	37	TTTAGGCTCTGTTGGTGGGAATGTTTTGTATGCGTCAA	64.46842105	10	93	226	319	3
6785	465	493	28	TGTTTCTTCTGTCTCTGCGGTAAGGCTTG	61.50689655	20105	511	548	37	TCTTTTTGTCCTTTTTAGGCTCTGTTGGTGGGAATGTT	63.38947368	10	76	244	320	18
6802	493	521	28	GAGTTTCATCAGCCTTCTTCTTTTTGTCC	58.67931034	20116	522	559	37	TTTTTAGGCTCTGTTGGTGGGAATGTTTTGTATGCGTC	64.46842105	10	93	228	321	1
6802	493	521	28	GAGTTTCATCAGCCTTCTTCTTTTTGTCC	58.67931034	20117	523	560	37	TTTTAGGCTCTGTTGGTGGGAATGTTTTGTATGCGTCA	64.46842105	10	93	228	321	2
6784	464	492	28	CTGTTTCTTCTGTCTCTGCGGTAAGGCTT	61.50689655	20109	515	552	37	TTTGTCCTTTTTAGGCTCTGTTGGTGGGAATGTTTTGT	63.38947368	10	85	237	322	23
6781	461	489	28	TTGCTGTTTCTTCTGTCTCTGCGGTAAGG	61.50689655	20104	510	547	37	TTCTTTTTGTCCTTTTTAGGCTCTGTTGGTGGGAATGT	63.38947368	10	132	193	325	21
6784	464	492	28	CTGTTTCTTCTGTCTCTGCGGTAAGGCTT	61.50689655	20105	511	548	37	TCTTTTTGTCCTTTTTAGGCTCTGTTGGTGGGAATGTT	63.38947368	10	85	244	329	19
6803	494	522	28	AGTTTCATCAGCCTTCTTCTTTTTGTCCT	57.26551724	20119	525	562	37	TTAGGCTCTGTTGGTGGGAATGTTTTGTATGCGTCAAT	64.46842105	10	107	225	332	3
6803	494	522	28	AGTTTCATCAGCCTTCTTCTTTTTGTCCT	57.26551724	20120	526	563	37	TAGGCTCTGTTGGTGGGAATGTTTTGTATGCGTCAATA	64.46842105	10	107	225	332	4
6803	494	522	28	AGTTTCATCAGCCTTCTTCTTTTTGTCCT	57.26551724	20118	524	561	37	TTTAGGCTCTGTTGGTGGGAATGTTTTGTATGCGTCAA	64.46842105	10	107	226	333	2
6803	494	522	28	AGTTTCATCAGCCTTCTTCTTTTTGTCCT	57.26551724	20117	523	560	37	TTTTAGGCTCTGTTGGTGGGAATGTTTTGTATGCGTCA	64.46842105	10	107	228	335	1
6783	463	491	28	GCTGTTTCTTCTGTCTCTGCGGTAAGGCT	62.92068966	20108	514	551	37	TTTTGTCCTTTTTAGGCTCTGTTGGTGGGAATGTTTTG	63.38947368	10	109	232	341	23
6783	463	491	28	GCTGTTTCTTCTGTCTCTGCGGTAAGGCT	62.92068966	20110	516	553	37	TTGTCCTTTTTAGGCTCTGTTGGTGGGAATGTTTTGTA	63.38947368	10	109	232	341	25
6783	463	491	28	GCTGTTTCTTCTGTCTCTGCGGTAAGGCT	62.92068966	20106	512	549	37	CTTTTTGTCCTTTTTAGGCTCTGTTGGTGGGAATGTTT	63.38947368	10	109	234	343	21
6783	463	491	28	GCTGTTTCTTCTGTCTCTGCGGTAAGGCT	62.92068966	20107	513	550	37	TTTTTGTCCTTTTTAGGCTCTGTTGGTGGGAATGTTTT	62.31052632	10	109	234	343	22
6783	463	491	28	GCTGTTTCTTCTGTCTCTGCGGTAAGGCT	62.92068966	20109	515	552	37	TTTGTCCTTTTTAGGCTCTGTTGGTGGGAATGTTTTGT	63.38947368	10	109	237	346	24
6804	495	523	28	GTTTCATCAGCCTTCTTCTTTTTGTCCTT	57.26551724	20119	525	562	37	TTAGGCTCTGTTGGTGGGAATGTTTTGTATGCGTCAAT	64.46842105	10	121	225	346	2
6804	495	523	28	GTTTCATCAGCCTTCTTCTTTTTGTCCTT	57.26551724	20120	526	563	37	TAGGCTCTGTTGGTGGGAATGTTTTGTATGCGTCAATA	64.46842105	10	121	225	346	3
6804	495	523	28	GTTTCATCAGCCTTCTTCTTTTTGTCCTT	57.26551724	20118	524	561	37	TTTAGGCTCTGTTGGTGGGAATGTTTTGTATGCGTCAA	64.46842105	10	121	226	347	1
6782	462	490	28	TGCTGTTTCTTCTGTCTCTGCGGTAAGGC	62.92068966	20108	514	551	37	TTTTGTCCTTTTTAGGCTCTGTTGGTGGGAATGTTTTG	63.38947368	10	117	232	349	24
6782	462	490	28	TGCTGTTTCTTCTGTCTCTGCGGTAAGGC	62.92068966	20107	513	550	37	TTTTTGTCCTTTTTAGGCTCTGTTGGTGGGAATGTTTT	62.31052632	10	117	234	351	23
6783	463	491	28	GCTGTTTCTTCTGTCTCTGCGGTAAGGCT	62.92068966	20105	511	548	37	TCTTTTTGTCCTTTTTAGGCTCTGTTGGTGGGAATGTT	63.38947368	10	109	244	353	20
6782	462	490	28	TGCTGTTTCTTCTGTCTCTGCGGTAAGGC	62.92068966	20109	515	552	37	TTTGTCCTTTTTAGGCTCTGTTGGTGGGAATGTTTTGT	63.38947368	10	117	237	354	25
6782	462	490	28	TGCTGTTTCTTCTGTCTCTGCGGTAAGGC	62.92068966	20105	511	548	37	TCTTTTTGTCCTTTTTAGGCTCTGTTGGTGGGAATGTT	63.38947368	10	117	244	361	21
6781	461	489	28	TTGCTGTTTCTTCTGTCTCTGCGGTAAGG	61.50689655	20108	514	551	37	TTTTGTCCTTTTTAGGCTCTGTTGGTGGGAATGTTTTG	63.38947368	10	132	232	364	25
6781	461	489	28	TTGCTGTTTCTTCTGTCTCTGCGGTAAGG	61.50689655	20106	512	549	37	CTTTTTGTCCTTTTTAGGCTCTGTTGGTGGGAATGTTT	63.38947368	10	132	234	366	23
6781	461	489	28	TTGCTGTTTCTTCTGTCTCTGCGGTAAGG	61.50689655	20107	513	550	37	TTTTTGTCCTTTTTAGGCTCTGTTGGTGGGAATGTTTT	62.31052632	10	132	234	366	24
6779	459	487	28	GTTTGCTGTTTCTTCTGTCTCTGCGGTAA	60.09310345	20104	510	547	37	TTCTTTTTGTCCTTTTTAGGCTCTGTTGGTGGGAATGT	63.38947368	10	175	193	368	23
6778	458	486	28	AGTTTGCTGTTTCTTCTGTCTCTGCGGTA	60.09310345	20104	510	547	37	TTCTTTTTGTCCTTTTTAGGCTCTGTTGGTGGGAATGT	63.38947368	10	176	193	369	24
6805	496	524	28	TTTCATCAGCCTTCTTCTTTTTGTCCTTT	55.85172414	20119	525	562	37	TTAGGCTCTGTTGGTGGGAATGTTTTGTATGCGTCAAT	64.46842105	10	148	225	373	1
6805	496	524	28	TTTCATCAGCCTTCTTCTTTTTGTCCTTT	55.85172414	20120	526	563	37	TAGGCTCTGTTGGTGGGAATGTTTTGTATGCGTCAATA	64.46842105	10	148	225	373	2
6806	497	525	28	TTCATCAGCCTTCTTCTTTTTGTCCTTTT	55.85172414	20120	526	563	37	TAGGCTCTGTTGGTGGGAATGTTTTGTATGCGTCAATA	64.46842105	10	204	225	429	1
6789	469	497	28	TCTTCTGTCTCTGCGGTAAGGCTTGAGTT	61.50689655	20738	505	543	38	CCTTCTTCTTTTTGTCCTTTTTAGGCTCTGTTGGTGGGA	65.53076923	10	4	98	102	8
6789	469	497	28	TCTTCTGTCTCTGCGGTAAGGCTTGAGTT	61.50689655	20739	506	544	38	CTTCTTCTTTTTGTCCTTTTTAGGCTCTGTTGGTGGGAA	64.47948718	10	4	98	102	9
6791	471	499	28	TTCTGTCTCTGCGGTAAGGCTTGAGTTTC	61.50689655	20739	506	544	38	CTTCTTCTTTTTGTCCTTTTTAGGCTCTGTTGGTGGGAA	64.47948718	10	7	98	105	7
6788	468	496	28	TTCTTCTGTCTCTGCGGTAAGGCTTGAGT	61.50689655	20738	505	543	38	CCTTCTTCTTTTTGTCCTTTTTAGGCTCTGTTGGTGGGA	65.53076923	10	8	98	106	9
6788	468	496	28	TTCTTCTGTCTCTGCGGTAAGGCTTGAGT	61.50689655	20739	506	544	38	CTTCTTCTTTTTGTCCTTTTTAGGCTCTGTTGGTGGGAA	64.47948718	10	8	98	106	10
6790	470	498	28	CTTCTGTCTCTGCGGTAAGGCTTGAGTTT	61.50689655	20738	505	543	38	CCTTCTTCTTTTTGTCCTTTTTAGGCTCTGTTGGTGGGA	65.53076923	10	8	98	106	7
6790	470	498	28	CTTCTGTCTCTGCGGTAAGGCTTGAGTTT	61.50689655	20739	506	544	38	CTTCTTCTTTTTGTCCTTTTTAGGCTCTGTTGGTGGGAA	64.47948718	10	8	98	106	8
6792	472	500	28	TCTGTCTCTGCGGTAAGGCTTGAGTTTCA	61.50689655	20739	506	544	38	CTTCTTCTTTTTGTCCTTTTTAGGCTCTGTTGGTGGGAA	64.47948718	10	8	98	106	6
6793	473	501	28	CTGTCTCTGCGGTAAGGCTTGAGTTTCAT	61.50689655	20739	506	544	38	CTTCTTCTTTTTGTCCTTTTTAGGCTCTGTTGGTGGGAA	64.47948718	10	12	98	110	5
6789	469	497	28	TCTTCTGTCTCTGCGGTAAGGCTTGAGTT	61.50689655	20740	507	545	38	TTCTTCTTTTTGTCCTTTTTAGGCTCTGTTGGTGGGAAT	63.42820513	10	4	110	114	10
6795	475	503	28	GTCTCTGCGGTAAGGCTTGAGTTTCATCA	61.50689655	20739	506	544	38	CTTCTTCTTTTTGTCCTTTTTAGGCTCTGTTGGTGGGAA	64.47948718	10	16	98	114	3
6796	476	504	28	TCTCTGCGGTAAGGCTTGAGTTTCATCAG	61.50689655	20739	506	544	38	CTTCTTCTTTTTGTCCTTTTTAGGCTCTGTTGGTGGGAA	64.47948718	10	17	98	115	2
6791	471	499	28	TTCTGTCTCTGCGGTAAGGCTTGAGTTTC	61.50689655	20740	507	545	38	TTCTTCTTTTTGTCCTTTTTAGGCTCTGTTGGTGGGAAT	63.42820513	10	7	110	117	8
6788	468	496	28	TTCTTCTGTCTCTGCGGTAAGGCTTGAGT	61.50689655	20740	507	545	38	TTCTTCTTTTTGTCCTTTTTAGGCTCTGTTGGTGGGAAT	63.42820513	10	8	110	118	11
6790	470	498	28	CTTCTGTCTCTGCGGTAAGGCTTGAGTTT	61.50689655	20740	507	545	38	TTCTTCTTTTTGTCCTTTTTAGGCTCTGTTGGTGGGAAT	63.42820513	10	8	110	118	9
6792	472	500	28	TCTGTCTCTGCGGTAAGGCTTGAGTTTCA	61.50689655	20740	507	545	38	TTCTTCTTTTTGTCCTTTTTAGGCTCTGTTGGTGGGAAT	63.42820513	10	8	110	118	7
6793	473	501	28	CTGTCTCTGCGGTAAGGCTTGAGTTTCAT	61.50689655	20740	507	545	38	TTCTTCTTTTTGTCCTTTTTAGGCTCTGTTGGTGGGAAT	63.42820513	10	12	110	122	6
6794	474	502	28	TGTCTCTGCGGTAAGGCTTGAGTTTCATC	61.50689655	20740	507	545	38	TTCTTCTTTTTGTCCTTTTTAGGCTCTGTTGGTGGGAAT	63.42820513	10	12	110	122	5
6795	475	503	28	GTCTCTGCGGTAAGGCTTGAGTTTCATCA	61.50689655	20740	507	545	38	TTCTTCTTTTTGTCCTTTTTAGGCTCTGTTGGTGGGAAT	63.42820513	10	16	110	126	4
6796	476	504	28	TCTCTGCGGTAAGGCTTGAGTTTCATCAG	61.50689655	20740	507	545	38	TTCTTCTTTTTGTCCTTTTTAGGCTCTGTTGGTGGGAAT	63.42820513	10	17	110	127	3
6797	477	505	28	CTCTGCGGTAAGGCTTGAGTTTCATCAGC	62.92068966	20740	507	545	38	TTCTTCTTTTTGTCCTTTTTAGGCTCTGTTGGTGGGAAT	63.42820513	10	18	110	128	2
6786	466	494	28	GTTTCTTCTGTCTCTGCGGTAAGGCTTGA	61.50689655	20738	505	543	38	CCTTCTTCTTTTTGTCCTTTTTAGGCTCTGTTGGTGGGA	65.53076923	10	58	98	156	11
6786	466	494	28	GTTTCTTCTGTCTCTGCGGTAAGGCTTGA	61.50689655	20739	506	544	38	CTTCTTCTTTTTGTCCTTTTTAGGCTCTGTTGGTGGGAA	64.47948718	10	58	98	156	12
6787	467	495	28	TTTCTTCTGTCTCTGCGGTAAGGCTTGAG	61.50689655	20740	507	545	38	TTCTTCTTTTTGTCCTTTTTAGGCTCTGTTGGTGGGAAT	63.42820513	10	54	110	164	12
6786	466	494	28	GTTTCTTCTGTCTCTGCGGTAAGGCTTGA	61.50689655	20740	507	545	38	TTCTTCTTTTTGTCCTTTTTAGGCTCTGTTGGTGGGAAT	63.42820513	10	58	110	168	13
6785	465	493	28	TGTTTCTTCTGTCTCTGCGGTAAGGCTTG	61.50689655	20739	506	544	38	CTTCTTCTTTTTGTCCTTTTTAGGCTCTGTTGGTGGGAA	64.47948718	10	76	98	174	13
6784	464	492	28	CTGTTTCTTCTGTCTCTGCGGTAAGGCTT	61.50689655	20738	505	543	38	CCTTCTTCTTTTTGTCCTTTTTAGGCTCTGTTGGTGGGA	65.53076923	10	85	98	183	13
6784	464	492	28	CTGTTTCTTCTGTCTCTGCGGTAAGGCTT	61.50689655	20739	506	544	38	CTTCTTCTTTTTGTCCTTTTTAGGCTCTGTTGGTGGGAA	64.47948718	10	85	98	183	14
6789	469	497	28	TCTTCTGTCTCTGCGGTAAGGCTTGAGTT	61.50689655	20741	508	546	38	TCTTCTTTTTGTCCTTTTTAGGCTCTGTTGGTGGGAATG	64.47948718	10	4	180	184	11
6785	465	493	28	TGTTTCTTCTGTCTCTGCGGTAAGGCTTG	61.50689655	20740	507	545	38	TTCTTCTTTTTGTCCTTTTTAGGCTCTGTTGGTGGGAAT	63.42820513	10	76	110	186	14
6791	471	499	28	TTCTGTCTCTGCGGTAAGGCTTGAGTTTC	61.50689655	20741	508	546	38	TCTTCTTTTTGTCCTTTTTAGGCTCTGTTGGTGGGAATG	64.47948718	10	7	180	187	9
6788	468	496	28	TTCTTCTGTCTCTGCGGTAAGGCTTGAGT	61.50689655	20741	508	546	38	TCTTCTTTTTGTCCTTTTTAGGCTCTGTTGGTGGGAATG	64.47948718	10	8	180	188	12
6790	470	498	28	CTTCTGTCTCTGCGGTAAGGCTTGAGTTT	61.50689655	20741	508	546	38	TCTTCTTTTTGTCCTTTTTAGGCTCTGTTGGTGGGAATG	64.47948718	10	8	180	188	10
6792	472	500	28	TCTGTCTCTGCGGTAAGGCTTGAGTTTCA	61.50689655	20741	508	546	38	TCTTCTTTTTGTCCTTTTTAGGCTCTGTTGGTGGGAATG	64.47948718	10	8	180	188	8
6794	474	502	28	TGTCTCTGCGGTAAGGCTTGAGTTTCATC	61.50689655	20741	508	546	38	TCTTCTTTTTGTCCTTTTTAGGCTCTGTTGGTGGGAATG	64.47948718	10	12	180	192	6
6784	464	492	28	CTGTTTCTTCTGTCTCTGCGGTAAGGCTT	61.50689655	20740	507	545	38	TTCTTCTTTTTGTCCTTTTTAGGCTCTGTTGGTGGGAAT	63.42820513	10	85	110	195	15
6795	475	503	28	GTCTCTGCGGTAAGGCTTGAGTTTCATCA	61.50689655	20741	508	546	38	TCTTCTTTTTGTCCTTTTTAGGCTCTGTTGGTGGGAATG	64.47948718	10	16	180	196	5
6797	477	505	28	CTCTGCGGTAAGGCTTGAGTTTCATCAGC	62.92068966	20741	508	546	38	TCTTCTTTTTGTCCTTTTTAGGCTCTGTTGGTGGGAATG	64.47948718	10	18	180	198	3
6783	463	491	28	GCTGTTTCTTCTGTCTCTGCGGTAAGGCT	62.92068966	20738	505	543	38	CCTTCTTCTTTTTGTCCTTTTTAGGCTCTGTTGGTGGGA	65.53076923	10	109	98	207	14
6783	463	491	28	GCTGTTTCTTCTGTCTCTGCGGTAAGGCT	62.92068966	20739	506	544	38	CTTCTTCTTTTTGTCCTTTTTAGGCTCTGTTGGTGGGAA	64.47948718	10	109	98	207	15
6789	469	497	28	TCTTCTGTCTCTGCGGTAAGGCTTGAGTT	61.50689655	20742	509	547	38	CTTCTTTTTGTCCTTTTTAGGCTCTGTTGGTGGGAATGT	64.47948718	10	4	204	208	12
6788	468	496	28	TTCTTCTGTCTCTGCGGTAAGGCTTGAGT	61.50689655	20742	509	547	38	CTTCTTTTTGTCCTTTTTAGGCTCTGTTGGTGGGAATGT	64.47948718	10	8	204	212	13
6790	470	498	28	CTTCTGTCTCTGCGGTAAGGCTTGAGTTT	61.50689655	20742	509	547	38	CTTCTTTTTGTCCTTTTTAGGCTCTGTTGGTGGGAATGT	64.47948718	10	8	204	212	11
6792	472	500	28	TCTGTCTCTGCGGTAAGGCTTGAGTTTCA	61.50689655	20742	509	547	38	CTTCTTTTTGTCCTTTTTAGGCTCTGTTGGTGGGAATGT	64.47948718	10	8	204	212	9
6782	462	490	28	TGCTGTTTCTTCTGTCTCTGCGGTAAGGC	62.92068966	20738	505	543	38	CCTTCTTCTTTTTGTCCTTTTTAGGCTCTGTTGGTGGGA	65.53076923	10	117	98	215	15
6793	473	501	28	CTGTCTCTGCGGTAAGGCTTGAGTTTCAT	61.50689655	20742	509	547	38	CTTCTTTTTGTCCTTTTTAGGCTCTGTTGGTGGGAATGT	64.47948718	10	12	204	216	8
6783	463	491	28	GCTGTTTCTTCTGTCTCTGCGGTAAGGCT	62.92068966	20740	507	545	38	TTCTTCTTTTTGTCCTTTTTAGGCTCTGTTGGTGGGAAT	63.42820513	10	109	110	219	16
6796	476	504	28	TCTCTGCGGTAAGGCTTGAGTTTCATCAG	61.50689655	20742	509	547	38	CTTCTTTTTGTCCTTTTTAGGCTCTGTTGGTGGGAATGT	64.47948718	10	17	204	221	5
6782	462	490	28	TGCTGTTTCTTCTGTCTCTGCGGTAAGGC	62.92068966	20740	507	545	38	TTCTTCTTTTTGTCCTTTTTAGGCTCTGTTGGTGGGAAT	63.42820513	10	117	110	227	17
6781	461	489	28	TTGCTGTTTCTTCTGTCTCTGCGGTAAGG	61.50689655	20739	506	544	38	CTTCTTCTTTTTGTCCTTTTTAGGCTCTGTTGGTGGGAA	64.47948718	10	132	98	230	17
6787	467	495	28	TTTCTTCTGTCTCTGCGGTAAGGCTTGAG	61.50689655	20741	508	546	38	TCTTCTTTTTGTCCTTTTTAGGCTCTGTTGGTGGGAATG	64.47948718	10	54	180	234	13
6789	469	497	28	TCTTCTGTCTCTGCGGTAAGGCTTGAGTT	61.50689655	20749	516	554	38	TTGTCCTTTTTAGGCTCTGTTGGTGGGAATGTTTTGTAT	63.42820513	10	4	232	236	19
6786	466	494	28	GTTTCTTCTGTCTCTGCGGTAAGGCTTGA	61.50689655	20741	508	546	38	TCTTCTTTTTGTCCTTTTTAGGCTCTGTTGGTGGGAATG	64.47948718	10	58	180	238	14
6789	469	497	28	TCTTCTGTCTCTGCGGTAAGGCTTGAGTT	61.50689655	20750	517	555	38	TGTCCTTTTTAGGCTCTGTTGGTGGGAATGTTTTGTATG	64.47948718	10	4	234	238	20
6789	469	497	28	TCTTCTGTCTCTGCGGTAAGGCTTGAGTT	61.50689655	20745	512	550	38	CTTTTTGTCCTTTTTAGGCTCTGTTGGTGGGAATGTTTT	63.42820513	10	4	235	239	15
6788	468	496	28	TTCTTCTGTCTCTGCGGTAAGGCTTGAGT	61.50689655	20749	516	554	38	TTGTCCTTTTTAGGCTCTGTTGGTGGGAATGTTTTGTAT	63.42820513	10	8	232	240	20
6788	468	496	28	TTCTTCTGTCTCTGCGGTAAGGCTTGAGT	61.50689655	20753	520	558	38	CCTTTTTAGGCTCTGTTGGTGGGAATGTTTTGTATGCGT	65.53076923	10	8	232	240	24
6790	470	498	28	CTTCTGTCTCTGCGGTAAGGCTTGAGTTT	61.50689655	20749	516	554	38	TTGTCCTTTTTAGGCTCTGTTGGTGGGAATGTTTTGTAT	63.42820513	10	8	232	240	18
6791	471	499	28	TTCTGTCTCTGCGGTAAGGCTTGAGTTTC	61.50689655	20751	518	556	38	GTCCTTTTTAGGCTCTGTTGGTGGGAATGTTTTGTATGC	65.53076923	10	7	233	240	19
6791	471	499	28	TTCTGTCTCTGCGGTAAGGCTTGAGTTTC	61.50689655	20752	519	557	38	TCCTTTTTAGGCTCTGTTGGTGGGAATGTTTTGTATGCG	65.53076923	10	7	233	240	20
6789	469	497	28	TCTTCTGTCTCTGCGGTAAGGCTTGAGTT	61.50689655	20746	513	551	38	TTTTTGTCCTTTTTAGGCTCTGTTGGTGGGAATGTTTTG	63.42820513	10	4	237	241	16
6789	469	497	28	TCTTCTGTCTCTGCGGTAAGGCTTGAGTT	61.50689655	20747	514	552	38	TTTTGTCCTTTTTAGGCTCTGTTGGTGGGAATGTTTTGT	63.42820513	10	4	237	241	17
6790	470	498	28	CTTCTGTCTCTGCGGTAAGGCTTGAGTTT	61.50689655	20751	518	556	38	GTCCTTTTTAGGCTCTGTTGGTGGGAATGTTTTGTATGC	65.53076923	10	8	233	241	20
6781	461	489	28	TTGCTGTTTCTTCTGTCTCTGCGGTAAGG	61.50689655	20740	507	545	38	TTCTTCTTTTTGTCCTTTTTAGGCTCTGTTGGTGGGAAT	63.42820513	10	132	110	242	18
6789	469	497	28	TCTTCTGTCTCTGCGGTAAGGCTTGAGTT	61.50689655	20748	515	553	38	TTTGTCCTTTTTAGGCTCTGTTGGTGGGAATGTTTTGTA	63.42820513	10	4	238	242	18
6790	470	498	28	CTTCTGTCTCTGCGGTAAGGCTTGAGTTT	61.50689655	20750	517	555	38	TGTCCTTTTTAGGCTCTGTTGGTGGGAATGTTTTGTATG	64.47948718	10	8	234	242	19
6788	468	496	28	TTCTTCTGTCTCTGCGGTAAGGCTTGAGT	61.50689655	20745	512	550	38	CTTTTTGTCCTTTTTAGGCTCTGTTGGTGGGAATGTTTT	63.42820513	10	8	235	243	16
6790	470	498	28	CTTCTGTCTCTGCGGTAAGGCTTGAGTTT	61.50689655	20745	512	550	38	CTTTTTGTCCTTTTTAGGCTCTGTTGGTGGGAATGTTTT	63.42820513	10	8	235	243	14
6791	471	499	28	TTCTGTCTCTGCGGTAAGGCTTGAGTTTC	61.50689655	20746	513	551	38	TTTTTGTCCTTTTTAGGCTCTGTTGGTGGGAATGTTTTG	63.42820513	10	7	237	244	14
6791	471	499	28	TTCTGTCTCTGCGGTAAGGCTTGAGTTTC	61.50689655	20747	514	552	38	TTTTGTCCTTTTTAGGCTCTGTTGGTGGGAATGTTTTGT	63.42820513	10	7	237	244	15
6794	474	502	28	TGTCTCTGCGGTAAGGCTTGAGTTTCATC	61.50689655	20749	516	554	38	TTGTCCTTTTTAGGCTCTGTTGGTGGGAATGTTTTGTAT	63.42820513	10	12	232	244	14
6788	468	496	28	TTCTTCTGTCTCTGCGGTAAGGCTTGAGT	61.50689655	20746	513	551	38	TTTTTGTCCTTTTTAGGCTCTGTTGGTGGGAATGTTTTG	63.42820513	10	8	237	245	17
6788	468	496	28	TTCTTCTGTCTCTGCGGTAAGGCTTGAGT	61.50689655	20747	514	552	38	TTTTGTCCTTTTTAGGCTCTGTTGGTGGGAATGTTTTGT	63.42820513	10	8	237	245	18
6790	470	498	28	CTTCTGTCTCTGCGGTAAGGCTTGAGTTT	61.50689655	20746	513	551	38	TTTTTGTCCTTTTTAGGCTCTGTTGGTGGGAATGTTTTG	63.42820513	10	8	237	245	15
6790	470	498	28	CTTCTGTCTCTGCGGTAAGGCTTGAGTTT	61.50689655	20747	514	552	38	TTTTGTCCTTTTTAGGCTCTGTTGGTGGGAATGTTTTGT	63.42820513	10	8	237	245	16
6794	474	502	28	TGTCTCTGCGGTAAGGCTTGAGTTTCATC	61.50689655	20751	518	556	38	GTCCTTTTTAGGCTCTGTTGGTGGGAATGTTTTGTATGC	65.53076923	10	12	233	245	16
6788	468	496	28	TTCTTCTGTCTCTGCGGTAAGGCTTGAGT	61.50689655	20748	515	553	38	TTTGTCCTTTTTAGGCTCTGTTGGTGGGAATGTTTTGTA	63.42820513	10	8	238	246	19
6790	470	498	28	CTTCTGTCTCTGCGGTAAGGCTTGAGTTT	61.50689655	20748	515	553	38	TTTGTCCTTTTTAGGCTCTGTTGGTGGGAATGTTTTGTA	63.42820513	10	8	238	246	17
6793	473	501	28	CTGTCTCTGCGGTAAGGCTTGAGTTTCAT	61.50689655	20745	512	550	38	CTTTTTGTCCTTTTTAGGCTCTGTTGGTGGGAATGTTTT	63.42820513	10	12	235	247	11
6789	469	497	28	TCTTCTGTCTCTGCGGTAAGGCTTGAGTT	61.50689655	20744	511	549	38	TCTTTTTGTCCTTTTTAGGCTCTGTTGGTGGGAATGTTT	63.42820513	10	4	245	249	14
6794	474	502	28	TGTCTCTGCGGTAAGGCTTGAGTTTCATC	61.50689655	20746	513	551	38	TTTTTGTCCTTTTTAGGCTCTGTTGGTGGGAATGTTTTG	63.42820513	10	12	237	249	11
6796	476	504	28	TCTCTGCGGTAAGGCTTGAGTTTCATCAG	61.50689655	20749	516	554	38	TTGTCCTTTTTAGGCTCTGTTGGTGGGAATGTTTTGTAT	63.42820513	10	17	232	249	12
6795	475	503	28	GTCTCTGCGGTAAGGCTTGAGTTTCATCA	61.50689655	20750	517	555	38	TGTCCTTTTTAGGCTCTGTTGGTGGGAATGTTTTGTATG	64.47948718	10	16	234	250	14
6796	476	504	28	TCTCTGCGGTAAGGCTTGAGTTTCATCAG	61.50689655	20751	518	556	38	GTCCTTTTTAGGCTCTGTTGGTGGGAATGTTTTGTATGC	65.53076923	10	17	233	250	14
6797	477	505	28	CTCTGCGGTAAGGCTTGAGTTTCATCAGC	62.92068966	20749	516	554	38	TTGTCCTTTTTAGGCTCTGTTGGTGGGAATGTTTTGTAT	63.42820513	10	18	232	250	11
6797	477	505	28	CTCTGCGGTAAGGCTTGAGTTTCATCAGC	62.92068966	20752	519	557	38	TCCTTTTTAGGCTCTGTTGGTGGGAATGTTTTGTATGCG	65.53076923	10	18	233	251	14
6791	471	499	28	TTCTGTCTCTGCGGTAAGGCTTGAGTTTC	61.50689655	20744	511	549	38	TCTTTTTGTCCTTTTTAGGCTCTGTTGGTGGGAATGTTT	63.42820513	10	7	245	252	12
6796	476	504	28	TCTCTGCGGTAAGGCTTGAGTTTCATCAG	61.50689655	20745	512	550	38	CTTTTTGTCCTTTTTAGGCTCTGTTGGTGGGAATGTTTT	63.42820513	10	17	235	252	8
6788	468	496	28	TTCTTCTGTCTCTGCGGTAAGGCTTGAGT	61.50689655	20744	511	549	38	TCTTTTTGTCCTTTTTAGGCTCTGTTGGTGGGAATGTTT	63.42820513	10	8	245	253	15
6790	470	498	28	CTTCTGTCTCTGCGGTAAGGCTTGAGTTT	61.50689655	20744	511	549	38	TCTTTTTGTCCTTTTTAGGCTCTGTTGGTGGGAATGTTT	63.42820513	10	8	245	253	13
6792	472	500	28	TCTGTCTCTGCGGTAAGGCTTGAGTTTCA	61.50689655	20744	511	549	38	TCTTTTTGTCCTTTTTAGGCTCTGTTGGTGGGAATGTTT	63.42820513	10	8	245	253	11
6797	477	505	28	CTCTGCGGTAAGGCTTGAGTTTCATCAGC	62.92068966	20746	513	551	38	TTTTTGTCCTTTTTAGGCTCTGTTGGTGGGAATGTTTTG	63.42820513	10	18	237	255	8
6785	465	493	28	TGTTTCTTCTGTCTCTGCGGTAAGGCTTG	61.50689655	20741	508	546	38	TCTTCTTTTTGTCCTTTTTAGGCTCTGTTGGTGGGAATG	64.47948718	10	76	180	256	15
6795	475	503	28	GTCTCTGCGGTAAGGCTTGAGTTTCATCA	61.50689655	20744	511	549	38	TCTTTTTGTCCTTTTTAGGCTCTGTTGGTGGGAATGTTT	63.42820513	10	16	245	261	8
6786	466	494	28	GTTTCTTCTGTCTCTGCGGTAAGGCTTGA	61.50689655	20742	509	547	38	CTTCTTTTTGTCCTTTTTAGGCTCTGTTGGTGGGAATGT	64.47948718	10	58	204	262	15
6784	464	492	28	CTGTTTCTTCTGTCTCTGCGGTAAGGCTT	61.50689655	20741	508	546	38	TCTTCTTTTTGTCCTTTTTAGGCTCTGTTGGTGGGAATG	64.47948718	10	85	180	265	16
6789	469	497	28	TCTTCTGTCTCTGCGGTAAGGCTTGAGTT	61.50689655	20743	510	548	38	TTCTTTTTGTCCTTTTTAGGCTCTGTTGGTGGGAATGTT	63.42820513	10	4	262	266	13
6791	471	499	28	TTCTGTCTCTGCGGTAAGGCTTGAGTTTC	61.50689655	20743	510	548	38	TTCTTTTTGTCCTTTTTAGGCTCTGTTGGTGGGAATGTT	63.42820513	10	7	262	269	11
6788	468	496	28	TTCTTCTGTCTCTGCGGTAAGGCTTGAGT	61.50689655	20743	510	548	38	TTCTTTTTGTCCTTTTTAGGCTCTGTTGGTGGGAATGTT	63.42820513	10	8	262	270	14
6790	470	498	28	CTTCTGTCTCTGCGGTAAGGCTTGAGTTT	61.50689655	20743	510	548	38	TTCTTTTTGTCCTTTTTAGGCTCTGTTGGTGGGAATGTT	63.42820513	10	8	262	270	12
6794	474	502	28	TGTCTCTGCGGTAAGGCTTGAGTTTCATC	61.50689655	20743	510	548	38	TTCTTTTTGTCCTTTTTAGGCTCTGTTGGTGGGAATGTT	63.42820513	10	12	262	274	8
6785	465	493	28	TGTTTCTTCTGTCTCTGCGGTAAGGCTTG	61.50689655	20742	509	547	38	CTTCTTTTTGTCCTTTTTAGGCTCTGTTGGTGGGAATGT	64.47948718	10	76	204	280	16
6797	477	505	28	CTCTGCGGTAAGGCTTGAGTTTCATCAGC	62.92068966	20743	510	548	38	TTCTTTTTGTCCTTTTTAGGCTCTGTTGGTGGGAATGTT	63.42820513	10	18	262	280	5
6779	459	487	28	GTTTGCTGTTTCTTCTGTCTCTGCGGTAA	60.09310345	20740	507	545	38	TTCTTCTTTTTGTCCTTTTTAGGCTCTGTTGGTGGGAAT	63.42820513	10	175	110	285	20
6778	458	486	28	AGTTTGCTGTTTCTTCTGTCTCTGCGGTA	60.09310345	20740	507	545	38	TTCTTCTTTTTGTCCTTTTTAGGCTCTGTTGGTGGGAAT	63.42820513	10	176	110	286	21
6787	467	495	28	TTTCTTCTGTCTCTGCGGTAAGGCTTGAG	61.50689655	20752	519	557	38	TCCTTTTTAGGCTCTGTTGGTGGGAATGTTTTGTATGCG	65.53076923	10	54	233	287	24
6783	463	491	28	GCTGTTTCTTCTGTCTCTGCGGTAAGGCT	62.92068966	20741	508	546	38	TCTTCTTTTTGTCCTTTTTAGGCTCTGTTGGTGGGAATG	64.47948718	10	109	180	289	17
6784	464	492	28	CTGTTTCTTCTGTCTCTGCGGTAAGGCTT	61.50689655	20742	509	547	38	CTTCTTTTTGTCCTTTTTAGGCTCTGTTGGTGGGAATGT	64.47948718	10	85	204	289	17
6786	466	494	28	GTTTCTTCTGTCTCTGCGGTAAGGCTTGA	61.50689655	20751	518	556	38	GTCCTTTTTAGGCTCTGTTGGTGGGAATGTTTTGTATGC	65.53076923	10	58	233	291	24
6786	466	494	28	GTTTCTTCTGTCTCTGCGGTAAGGCTTGA	61.50689655	20752	519	557	38	TCCTTTTTAGGCTCTGTTGGTGGGAATGTTTTGTATGCG	65.53076923	10	58	233	291	25
6787	467	495	28	TTTCTTCTGTCTCTGCGGTAAGGCTTGAG	61.50689655	20746	513	551	38	TTTTTGTCCTTTTTAGGCTCTGTTGGTGGGAATGTTTTG	63.42820513	10	54	237	291	18
6787	467	495	28	TTTCTTCTGTCTCTGCGGTAAGGCTTGAG	61.50689655	20747	514	552	38	TTTTGTCCTTTTTAGGCTCTGTTGGTGGGAATGTTTTGT	63.42820513	10	54	237	291	19
6787	467	495	28	TTTCTTCTGTCTCTGCGGTAAGGCTTGAG	61.50689655	20748	515	553	38	TTTGTCCTTTTTAGGCTCTGTTGGTGGGAATGTTTTGTA	63.42820513	10	54	238	292	20
6786	466	494	28	GTTTCTTCTGTCTCTGCGGTAAGGCTTGA	61.50689655	20745	512	550	38	CTTTTTGTCCTTTTTAGGCTCTGTTGGTGGGAATGTTTT	63.42820513	10	58	235	293	18
6786	466	494	28	GTTTCTTCTGTCTCTGCGGTAAGGCTTGA	61.50689655	20746	513	551	38	TTTTTGTCCTTTTTAGGCTCTGTTGGTGGGAATGTTTTG	63.42820513	10	58	237	295	19
6786	466	494	28	GTTTCTTCTGTCTCTGCGGTAAGGCTTGA	61.50689655	20747	514	552	38	TTTTGTCCTTTTTAGGCTCTGTTGGTGGGAATGTTTTGT	63.42820513	10	58	237	295	20
6786	466	494	28	GTTTCTTCTGTCTCTGCGGTAAGGCTTGA	61.50689655	20748	515	553	38	TTTGTCCTTTTTAGGCTCTGTTGGTGGGAATGTTTTGTA	63.42820513	10	58	238	296	21
6782	462	490	28	TGCTGTTTCTTCTGTCTCTGCGGTAAGGC	62.92068966	20741	508	546	38	TCTTCTTTTTGTCCTTTTTAGGCTCTGTTGGTGGGAATG	64.47948718	10	117	180	297	18
6787	467	495	28	TTTCTTCTGTCTCTGCGGTAAGGCTTGAG	61.50689655	20744	511	549	38	TCTTTTTGTCCTTTTTAGGCTCTGTTGGTGGGAATGTTT	63.42820513	10	54	245	299	16
6786	466	494	28	GTTTCTTCTGTCTCTGCGGTAAGGCTTGA	61.50689655	20744	511	549	38	TCTTTTTGTCCTTTTTAGGCTCTGTTGGTGGGAATGTTT	63.42820513	10	58	245	303	17
6785	465	493	28	TGTTTCTTCTGTCTCTGCGGTAAGGCTTG	61.50689655	20749	516	554	38	TTGTCCTTTTTAGGCTCTGTTGGTGGGAATGTTTTGTAT	63.42820513	10	76	232	308	23
6785	465	493	28	TGTTTCTTCTGTCTCTGCGGTAAGGCTTG	61.50689655	20751	518	556	38	GTCCTTTTTAGGCTCTGTTGGTGGGAATGTTTTGTATGC	65.53076923	10	76	233	309	25
6785	465	493	28	TGTTTCTTCTGTCTCTGCGGTAAGGCTTG	61.50689655	20750	517	555	38	TGTCCTTTTTAGGCTCTGTTGGTGGGAATGTTTTGTATG	64.47948718	10	76	234	310	24
6785	465	493	28	TGTTTCTTCTGTCTCTGCGGTAAGGCTTG	61.50689655	20745	512	550	38	CTTTTTGTCCTTTTTAGGCTCTGTTGGTGGGAATGTTTT	63.42820513	10	76	235	311	19
6783	463	491	28	GCTGTTTCTTCTGTCTCTGCGGTAAGGCT	62.92068966	20742	509	547	38	CTTCTTTTTGTCCTTTTTAGGCTCTGTTGGTGGGAATGT	64.47948718	10	109	204	313	18
6785	465	493	28	TGTTTCTTCTGTCTCTGCGGTAAGGCTTG	61.50689655	20746	513	551	38	TTTTTGTCCTTTTTAGGCTCTGTTGGTGGGAATGTTTTG	63.42820513	10	76	237	313	20
6785	465	493	28	TGTTTCTTCTGTCTCTGCGGTAAGGCTTG	61.50689655	20747	514	552	38	TTTTGTCCTTTTTAGGCTCTGTTGGTGGGAATGTTTTGT	63.42820513	10	76	237	313	21
6785	465	493	28	TGTTTCTTCTGTCTCTGCGGTAAGGCTTG	61.50689655	20748	515	553	38	TTTGTCCTTTTTAGGCTCTGTTGGTGGGAATGTTTTGTA	63.42820513	10	76	238	314	22
6801	492	520	28	TGAGTTTCATCAGCCTTCTTCTTTTTGTC	57.26551724	20757	524	562	38	TTTAGGCTCTGTTGGTGGGAATGTTTTGTATGCGTCAAT	64.47948718	10	88	226	314	4
6787	467	495	28	TTTCTTCTGTCTCTGCGGTAAGGCTTGAG	61.50689655	20743	510	548	38	TTCTTTTTGTCCTTTTTAGGCTCTGTTGGTGGGAATGTT	63.42820513	10	54	262	316	15
6801	492	520	28	TGAGTTTCATCAGCCTTCTTCTTTTTGTC	57.26551724	20756	523	561	38	TTTTAGGCTCTGTTGGTGGGAATGTTTTGTATGCGTCAA	64.47948718	10	88	228	316	3
6784	464	492	28	CTGTTTCTTCTGTCTCTGCGGTAAGGCTT	61.50689655	20749	516	554	38	TTGTCCTTTTTAGGCTCTGTTGGTGGGAATGTTTTGTAT	63.42820513	10	85	232	317	24
6801	492	520	28	TGAGTTTCATCAGCCTTCTTCTTTTTGTC	57.26551724	20754	521	559	38	CTTTTTAGGCTCTGTTGGTGGGAATGTTTTGTATGCGTC	65.53076923	10	88	229	317	1
6801	492	520	28	TGAGTTTCATCAGCCTTCTTCTTTTTGTC	57.26551724	20755	522	560	38	TTTTTAGGCTCTGTTGGTGGGAATGTTTTGTATGCGTCA	64.47948718	10	88	229	317	2
6802	493	521	28	GAGTTTCATCAGCCTTCTTCTTTTTGTCC	58.67931034	20758	525	563	38	TTAGGCTCTGTTGGTGGGAATGTTTTGTATGCGTCAATA	64.47948718	10	93	225	318	4
6784	464	492	28	CTGTTTCTTCTGTCTCTGCGGTAAGGCTT	61.50689655	20750	517	555	38	TGTCCTTTTTAGGCTCTGTTGGTGGGAATGTTTTGTATG	64.47948718	10	85	234	319	25
6802	493	521	28	GAGTTTCATCAGCCTTCTTCTTTTTGTCC	58.67931034	20757	524	562	38	TTTAGGCTCTGTTGGTGGGAATGTTTTGTATGCGTCAAT	64.47948718	10	93	226	319	3
6784	464	492	28	CTGTTTCTTCTGTCTCTGCGGTAAGGCTT	61.50689655	20745	512	550	38	CTTTTTGTCCTTTTTAGGCTCTGTTGGTGGGAATGTTTT	63.42820513	10	85	235	320	20
6786	466	494	28	GTTTCTTCTGTCTCTGCGGTAAGGCTTGA	61.50689655	20743	510	548	38	TTCTTTTTGTCCTTTTTAGGCTCTGTTGGTGGGAATGTT	63.42820513	10	58	262	320	16
6785	465	493	28	TGTTTCTTCTGTCTCTGCGGTAAGGCTTG	61.50689655	20744	511	549	38	TCTTTTTGTCCTTTTTAGGCTCTGTTGGTGGGAATGTTT	63.42820513	10	76	245	321	18
6802	493	521	28	GAGTTTCATCAGCCTTCTTCTTTTTGTCC	58.67931034	20756	523	561	38	TTTTAGGCTCTGTTGGTGGGAATGTTTTGTATGCGTCAA	64.47948718	10	93	228	321	2
6784	464	492	28	CTGTTTCTTCTGTCTCTGCGGTAAGGCTT	61.50689655	20746	513	551	38	TTTTTGTCCTTTTTAGGCTCTGTTGGTGGGAATGTTTTG	63.42820513	10	85	237	322	21
6784	464	492	28	CTGTTTCTTCTGTCTCTGCGGTAAGGCTT	61.50689655	20747	514	552	38	TTTTGTCCTTTTTAGGCTCTGTTGGTGGGAATGTTTTGT	63.42820513	10	85	237	322	22
6802	493	521	28	GAGTTTCATCAGCCTTCTTCTTTTTGTCC	58.67931034	20755	522	560	38	TTTTTAGGCTCTGTTGGTGGGAATGTTTTGTATGCGTCA	64.47948718	10	93	229	322	1
6784	464	492	28	CTGTTTCTTCTGTCTCTGCGGTAAGGCTT	61.50689655	20748	515	553	38	TTTGTCCTTTTTAGGCTCTGTTGGTGGGAATGTTTTGTA	63.42820513	10	85	238	323	23
6784	464	492	28	CTGTTTCTTCTGTCTCTGCGGTAAGGCTT	61.50689655	20744	511	549	38	TCTTTTTGTCCTTTTTAGGCTCTGTTGGTGGGAATGTTT	63.42820513	10	85	245	330	19
6803	494	522	28	AGTTTCATCAGCCTTCTTCTTTTTGTCCT	57.26551724	20758	525	563	38	TTAGGCTCTGTTGGTGGGAATGTTTTGTATGCGTCAATA	64.47948718	10	107	225	332	3
6803	494	522	28	AGTTTCATCAGCCTTCTTCTTTTTGTCCT	57.26551724	20757	524	562	38	TTTAGGCTCTGTTGGTGGGAATGTTTTGTATGCGTCAAT	64.47948718	10	107	226	333	2
6803	494	522	28	AGTTTCATCAGCCTTCTTCTTTTTGTCCT	57.26551724	20756	523	561	38	TTTTAGGCTCTGTTGGTGGGAATGTTTTGTATGCGTCAA	64.47948718	10	107	228	335	1
6781	461	489	28	TTGCTGTTTCTTCTGTCTCTGCGGTAAGG	61.50689655	20742	509	547	38	CTTCTTTTTGTCCTTTTTAGGCTCTGTTGGTGGGAATGT	64.47948718	10	132	204	336	20
6785	465	493	28	TGTTTCTTCTGTCTCTGCGGTAAGGCTTG	61.50689655	20743	510	548	38	TTCTTTTTGTCCTTTTTAGGCTCTGTTGGTGGGAATGTT	63.42820513	10	76	262	338	17
6783	463	491	28	GCTGTTTCTTCTGTCTCTGCGGTAAGGCT	62.92068966	20749	516	554	38	TTGTCCTTTTTAGGCTCTGTTGGTGGGAATGTTTTGTAT	63.42820513	10	109	232	341	25
6783	463	491	28	GCTGTTTCTTCTGTCTCTGCGGTAAGGCT	62.92068966	20745	512	550	38	CTTTTTGTCCTTTTTAGGCTCTGTTGGTGGGAATGTTTT	63.42820513	10	109	235	344	21
