## Supplementary material for "Unified platform for genetic and serological detection of COVID-19 with single-molecule technology": Table S2: Table_S2.csv (part 8 of 73)

Line 1	start1	stop1	len1	seq1	Tm1	Line 2	start2	stop2	len2	seq2	Tm2	Dimer 1+2 (bases)	Blast1	Blast2	Blast 1+2	dist
6783	463	491	28	GCTGTTTCTTCTGTCTCTGCGGTAAGGCT	62.92068966	20746	513	551	38	TTTTTGTCCTTTTTAGGCTCTGTTGGTGGGAATGTTTTG	63.42820513	10	109	237	346	22
6783	463	491	28	GCTGTTTCTTCTGTCTCTGCGGTAAGGCT	62.92068966	20747	514	552	38	TTTTGTCCTTTTTAGGCTCTGTTGGTGGGAATGTTTTGT	63.42820513	10	109	237	346	23
6804	495	523	28	GTTTCATCAGCCTTCTTCTTTTTGTCCTT	57.26551724	20758	525	563	38	TTAGGCTCTGTTGGTGGGAATGTTTTGTATGCGTCAATA	64.47948718	10	121	225	346	2
6783	463	491	28	GCTGTTTCTTCTGTCTCTGCGGTAAGGCT	62.92068966	20748	515	553	38	TTTGTCCTTTTTAGGCTCTGTTGGTGGGAATGTTTTGTA	63.42820513	10	109	238	347	24
6784	464	492	28	CTGTTTCTTCTGTCTCTGCGGTAAGGCTT	61.50689655	20743	510	548	38	TTCTTTTTGTCCTTTTTAGGCTCTGTTGGTGGGAATGTT	63.42820513	10	85	262	347	18
6804	495	523	28	GTTTCATCAGCCTTCTTCTTTTTGTCCTT	57.26551724	20757	524	562	38	TTTAGGCTCTGTTGGTGGGAATGTTTTGTATGCGTCAAT	64.47948718	10	121	226	347	1
6782	462	490	28	TGCTGTTTCTTCTGTCTCTGCGGTAAGGC	62.92068966	20746	513	551	38	TTTTTGTCCTTTTTAGGCTCTGTTGGTGGGAATGTTTTG	63.42820513	10	117	237	354	23
6782	462	490	28	TGCTGTTTCTTCTGTCTCTGCGGTAAGGC	62.92068966	20747	514	552	38	TTTTGTCCTTTTTAGGCTCTGTTGGTGGGAATGTTTTGT	63.42820513	10	117	237	354	24
6783	463	491	28	GCTGTTTCTTCTGTCTCTGCGGTAAGGCT	62.92068966	20744	511	549	38	TCTTTTTGTCCTTTTTAGGCTCTGTTGGTGGGAATGTTT	63.42820513	10	109	245	354	20
6782	462	490	28	TGCTGTTTCTTCTGTCTCTGCGGTAAGGC	62.92068966	20748	515	553	38	TTTGTCCTTTTTAGGCTCTGTTGGTGGGAATGTTTTGTA	63.42820513	10	117	238	355	25
6782	462	490	28	TGCTGTTTCTTCTGTCTCTGCGGTAAGGC	62.92068966	20744	511	549	38	TCTTTTTGTCCTTTTTAGGCTCTGTTGGTGGGAATGTTT	63.42820513	10	117	245	362	21
6781	461	489	28	TTGCTGTTTCTTCTGTCTCTGCGGTAAGG	61.50689655	20745	512	550	38	CTTTTTGTCCTTTTTAGGCTCTGTTGGTGGGAATGTTTT	63.42820513	10	132	235	367	23
6781	461	489	28	TTGCTGTTTCTTCTGTCTCTGCGGTAAGG	61.50689655	20746	513	551	38	TTTTTGTCCTTTTTAGGCTCTGTTGGTGGGAATGTTTTG	63.42820513	10	132	237	369	24
6781	461	489	28	TTGCTGTTTCTTCTGTCTCTGCGGTAAGG	61.50689655	20747	514	552	38	TTTTGTCCTTTTTAGGCTCTGTTGGTGGGAATGTTTTGT	63.42820513	10	132	237	369	25
6783	463	491	28	GCTGTTTCTTCTGTCTCTGCGGTAAGGCT	62.92068966	20743	510	548	38	TTCTTTTTGTCCTTTTTAGGCTCTGTTGGTGGGAATGTT	63.42820513	10	109	262	371	19
6805	496	524	28	TTTCATCAGCCTTCTTCTTTTTGTCCTTT	55.85172414	20758	525	563	38	TTAGGCTCTGTTGGTGGGAATGTTTTGTATGCGTCAATA	64.47948718	10	148	225	373	1
6782	462	490	28	TGCTGTTTCTTCTGTCTCTGCGGTAAGGC	62.92068966	20743	510	548	38	TTCTTTTTGTCCTTTTTAGGCTCTGTTGGTGGGAATGTT	63.42820513	10	117	262	379	20
6781	461	489	28	TTGCTGTTTCTTCTGTCTCTGCGGTAAGG	61.50689655	20743	510	548	38	TTCTTTTTGTCCTTTTTAGGCTCTGTTGGTGGGAATGTT	63.42820513	10	132	262	394	21
6779	459	487	28	GTTTGCTGTTTCTTCTGTCTCTGCGGTAA	60.09310345	20743	510	548	38	TTCTTTTTGTCCTTTTTAGGCTCTGTTGGTGGGAATGTT	63.42820513	10	175	262	437	23
6778	458	486	28	AGTTTGCTGTTTCTTCTGTCTCTGCGGTA	60.09310345	20743	510	548	38	TTCTTTTTGTCCTTTTTAGGCTCTGTTGGTGGGAATGTT	63.42820513	10	176	262	438	24
6789	469	497	28	TCTTCTGTCTCTGCGGTAAGGCTTGAGTT	61.50689655	21264	505	544	39	CCTTCTTCTTTTTGTCCTTTTTAGGCTCTGTTGGTGGGAA	65.515	10	4	99	103	8
6788	468	496	28	TTCTTCTGTCTCTGCGGTAAGGCTTGAGT	61.50689655	21264	505	544	39	CCTTCTTCTTTTTGTCCTTTTTAGGCTCTGTTGGTGGGAA	65.515	10	8	99	107	9
6790	470	498	28	CTTCTGTCTCTGCGGTAAGGCTTGAGTTT	61.50689655	21264	505	544	39	CCTTCTTCTTTTTGTCCTTTTTAGGCTCTGTTGGTGGGAA	65.515	10	8	99	107	7
6789	469	497	28	TCTTCTGTCTCTGCGGTAAGGCTTGAGTT	61.50689655	21265	506	545	39	CTTCTTCTTTTTGTCCTTTTTAGGCTCTGTTGGTGGGAAT	64.49	10	4	118	122	9
6791	471	499	28	TTCTGTCTCTGCGGTAAGGCTTGAGTTTC	61.50689655	21265	506	545	39	CTTCTTCTTTTTGTCCTTTTTAGGCTCTGTTGGTGGGAAT	64.49	10	7	118	125	7
6788	468	496	28	TTCTTCTGTCTCTGCGGTAAGGCTTGAGT	61.50689655	21265	506	545	39	CTTCTTCTTTTTGTCCTTTTTAGGCTCTGTTGGTGGGAAT	64.49	10	8	118	126	10
6790	470	498	28	CTTCTGTCTCTGCGGTAAGGCTTGAGTTT	61.50689655	21265	506	545	39	CTTCTTCTTTTTGTCCTTTTTAGGCTCTGTTGGTGGGAAT	64.49	10	8	118	126	8
6792	472	500	28	TCTGTCTCTGCGGTAAGGCTTGAGTTTCA	61.50689655	21265	506	545	39	CTTCTTCTTTTTGTCCTTTTTAGGCTCTGTTGGTGGGAAT	64.49	10	8	118	126	6
6793	473	501	28	CTGTCTCTGCGGTAAGGCTTGAGTTTCAT	61.50689655	21265	506	545	39	CTTCTTCTTTTTGTCCTTTTTAGGCTCTGTTGGTGGGAAT	64.49	10	12	118	130	5
6795	475	503	28	GTCTCTGCGGTAAGGCTTGAGTTTCATCA	61.50689655	21265	506	545	39	CTTCTTCTTTTTGTCCTTTTTAGGCTCTGTTGGTGGGAAT	64.49	10	16	118	134	3
6796	476	504	28	TCTCTGCGGTAAGGCTTGAGTTTCATCAG	61.50689655	21265	506	545	39	CTTCTTCTTTTTGTCCTTTTTAGGCTCTGTTGGTGGGAAT	64.49	10	17	118	135	2
6786	466	494	28	GTTTCTTCTGTCTCTGCGGTAAGGCTTGA	61.50689655	21264	505	544	39	CCTTCTTCTTTTTGTCCTTTTTAGGCTCTGTTGGTGGGAA	65.515	10	58	99	157	11
6786	466	494	28	GTTTCTTCTGTCTCTGCGGTAAGGCTTGA	61.50689655	21265	506	545	39	CTTCTTCTTTTTGTCCTTTTTAGGCTCTGTTGGTGGGAAT	64.49	10	58	118	176	12
6784	464	492	28	CTGTTTCTTCTGTCTCTGCGGTAAGGCTT	61.50689655	21264	505	544	39	CCTTCTTCTTTTTGTCCTTTTTAGGCTCTGTTGGTGGGAA	65.515	10	85	99	184	13
6785	465	493	28	TGTTTCTTCTGTCTCTGCGGTAAGGCTTG	61.50689655	21265	506	545	39	CTTCTTCTTTTTGTCCTTTTTAGGCTCTGTTGGTGGGAAT	64.49	10	76	118	194	13
6789	469	497	28	TCTTCTGTCTCTGCGGTAAGGCTTGAGTT	61.50689655	21266	507	546	39	TTCTTCTTTTTGTCCTTTTTAGGCTCTGTTGGTGGGAATG	64.49	10	4	197	201	10
6784	464	492	28	CTGTTTCTTCTGTCTCTGCGGTAAGGCTT	61.50689655	21265	506	545	39	CTTCTTCTTTTTGTCCTTTTTAGGCTCTGTTGGTGGGAAT	64.49	10	85	118	203	14
6791	471	499	28	TTCTGTCTCTGCGGTAAGGCTTGAGTTTC	61.50689655	21266	507	546	39	TTCTTCTTTTTGTCCTTTTTAGGCTCTGTTGGTGGGAATG	64.49	10	7	197	204	8
6788	468	496	28	TTCTTCTGTCTCTGCGGTAAGGCTTGAGT	61.50689655	21266	507	546	39	TTCTTCTTTTTGTCCTTTTTAGGCTCTGTTGGTGGGAATG	64.49	10	8	197	205	11
6790	470	498	28	CTTCTGTCTCTGCGGTAAGGCTTGAGTTT	61.50689655	21266	507	546	39	TTCTTCTTTTTGTCCTTTTTAGGCTCTGTTGGTGGGAATG	64.49	10	8	197	205	9
6783	463	491	28	GCTGTTTCTTCTGTCTCTGCGGTAAGGCT	62.92068966	21264	505	544	39	CCTTCTTCTTTTTGTCCTTTTTAGGCTCTGTTGGTGGGAA	65.515	10	109	99	208	14
6794	474	502	28	TGTCTCTGCGGTAAGGCTTGAGTTTCATC	61.50689655	21266	507	546	39	TTCTTCTTTTTGTCCTTTTTAGGCTCTGTTGGTGGGAATG	64.49	10	12	197	209	5
6796	476	504	28	TCTCTGCGGTAAGGCTTGAGTTTCATCAG	61.50689655	21266	507	546	39	TTCTTCTTTTTGTCCTTTTTAGGCTCTGTTGGTGGGAATG	64.49	10	17	197	214	3
6797	477	505	28	CTCTGCGGTAAGGCTTGAGTTTCATCAGC	62.92068966	21266	507	546	39	TTCTTCTTTTTGTCCTTTTTAGGCTCTGTTGGTGGGAATG	64.49	10	18	197	215	2
6789	469	497	28	TCTTCTGTCTCTGCGGTAAGGCTTGAGTT	61.50689655	21267	508	547	39	TCTTCTTTTTGTCCTTTTTAGGCTCTGTTGGTGGGAATGT	64.49	10	4	213	217	11
6791	471	499	28	TTCTGTCTCTGCGGTAAGGCTTGAGTTTC	61.50689655	21267	508	547	39	TCTTCTTTTTGTCCTTTTTAGGCTCTGTTGGTGGGAATGT	64.49	10	7	213	220	9
6788	468	496	28	TTCTTCTGTCTCTGCGGTAAGGCTTGAGT	61.50689655	21267	508	547	39	TCTTCTTTTTGTCCTTTTTAGGCTCTGTTGGTGGGAATGT	64.49	10	8	213	221	12
6790	470	498	28	CTTCTGTCTCTGCGGTAAGGCTTGAGTTT	61.50689655	21267	508	547	39	TCTTCTTTTTGTCCTTTTTAGGCTCTGTTGGTGGGAATGT	64.49	10	8	213	221	10
6792	472	500	28	TCTGTCTCTGCGGTAAGGCTTGAGTTTCA	61.50689655	21267	508	547	39	TCTTCTTTTTGTCCTTTTTAGGCTCTGTTGGTGGGAATGT	64.49	10	8	213	221	8
6794	474	502	28	TGTCTCTGCGGTAAGGCTTGAGTTTCATC	61.50689655	21267	508	547	39	TCTTCTTTTTGTCCTTTTTAGGCTCTGTTGGTGGGAATGT	64.49	10	12	213	225	6
6783	463	491	28	GCTGTTTCTTCTGTCTCTGCGGTAAGGCT	62.92068966	21265	506	545	39	CTTCTTCTTTTTGTCCTTTTTAGGCTCTGTTGGTGGGAAT	64.49	10	109	118	227	15
6795	475	503	28	GTCTCTGCGGTAAGGCTTGAGTTTCATCA	61.50689655	21267	508	547	39	TCTTCTTTTTGTCCTTTTTAGGCTCTGTTGGTGGGAATGT	64.49	10	16	213	229	5
6797	477	505	28	CTCTGCGGTAAGGCTTGAGTTTCATCAGC	62.92068966	21267	508	547	39	TCTTCTTTTTGTCCTTTTTAGGCTCTGTTGGTGGGAATGT	64.49	10	18	213	231	3
6789	469	497	28	TCTTCTGTCTCTGCGGTAAGGCTTGAGTT	61.50689655	21276	517	556	39	TGTCCTTTTTAGGCTCTGTTGGTGGGAATGTTTTGTATGC	65.515	10	4	234	238	20
6789	469	497	28	TCTTCTGTCTCTGCGGTAAGGCTTGAGTT	61.50689655	21275	516	555	39	TTGTCCTTTTTAGGCTCTGTTGGTGGGAATGTTTTGTATG	64.49	10	4	235	239	19
6788	468	496	28	TTCTTCTGTCTCTGCGGTAAGGCTTGAGT	61.50689655	21279	520	559	39	CCTTTTTAGGCTCTGTTGGTGGGAATGTTTTGTATGCGTC	66.54	10	8	232	240	24
6791	471	499	28	TTCTGTCTCTGCGGTAAGGCTTGAGTTTC	61.50689655	21277	518	557	39	GTCCTTTTTAGGCTCTGTTGGTGGGAATGTTTTGTATGCG	66.54	10	7	233	240	19
6791	471	499	28	TTCTGTCTCTGCGGTAAGGCTTGAGTTTC	61.50689655	21278	519	558	39	TCCTTTTTAGGCTCTGTTGGTGGGAATGTTTTGTATGCGT	65.515	10	7	233	240	20
6790	470	498	28	CTTCTGTCTCTGCGGTAAGGCTTGAGTTT	61.50689655	21277	518	557	39	GTCCTTTTTAGGCTCTGTTGGTGGGAATGTTTTGTATGCG	66.54	10	8	233	241	20
6789	469	497	28	TCTTCTGTCTCTGCGGTAAGGCTTGAGTT	61.50689655	21271	512	551	39	CTTTTTGTCCTTTTTAGGCTCTGTTGGTGGGAATGTTTTG	64.49	10	4	238	242	15
6789	469	497	28	TCTTCTGTCTCTGCGGTAAGGCTTGAGTT	61.50689655	21273	514	553	39	TTTTGTCCTTTTTAGGCTCTGTTGGTGGGAATGTTTTGTA	63.465	10	4	238	242	17
6789	469	497	28	TCTTCTGTCTCTGCGGTAAGGCTTGAGTT	61.50689655	21274	515	554	39	TTTGTCCTTTTTAGGCTCTGTTGGTGGGAATGTTTTGTAT	63.465	10	4	238	242	18
6790	470	498	28	CTTCTGTCTCTGCGGTAAGGCTTGAGTTT	61.50689655	21276	517	556	39	TGTCCTTTTTAGGCTCTGTTGGTGGGAATGTTTTGTATGC	65.515	10	8	234	242	19
6788	468	496	28	TTCTTCTGTCTCTGCGGTAAGGCTTGAGT	61.50689655	21275	516	555	39	TTGTCCTTTTTAGGCTCTGTTGGTGGGAATGTTTTGTATG	64.49	10	8	235	243	20
6790	470	498	28	CTTCTGTCTCTGCGGTAAGGCTTGAGTTT	61.50689655	21275	516	555	39	TTGTCCTTTTTAGGCTCTGTTGGTGGGAATGTTTTGTATG	64.49	10	8	235	243	18
6791	471	499	28	TTCTGTCTCTGCGGTAAGGCTTGAGTTTC	61.50689655	21273	514	553	39	TTTTGTCCTTTTTAGGCTCTGTTGGTGGGAATGTTTTGTA	63.465	10	7	238	245	15
6794	474	502	28	TGTCTCTGCGGTAAGGCTTGAGTTTCATC	61.50689655	21277	518	557	39	GTCCTTTTTAGGCTCTGTTGGTGGGAATGTTTTGTATGCG	66.54	10	12	233	245	16
6788	468	496	28	TTCTTCTGTCTCTGCGGTAAGGCTTGAGT	61.50689655	21271	512	551	39	CTTTTTGTCCTTTTTAGGCTCTGTTGGTGGGAATGTTTTG	64.49	10	8	238	246	16
6788	468	496	28	TTCTTCTGTCTCTGCGGTAAGGCTTGAGT	61.50689655	21273	514	553	39	TTTTGTCCTTTTTAGGCTCTGTTGGTGGGAATGTTTTGTA	63.465	10	8	238	246	18
6788	468	496	28	TTCTTCTGTCTCTGCGGTAAGGCTTGAGT	61.50689655	21274	515	554	39	TTTGTCCTTTTTAGGCTCTGTTGGTGGGAATGTTTTGTAT	63.465	10	8	238	246	19
6789	469	497	28	TCTTCTGTCTCTGCGGTAAGGCTTGAGTT	61.50689655	21272	513	552	39	TTTTTGTCCTTTTTAGGCTCTGTTGGTGGGAATGTTTTGT	63.465	10	4	242	246	16
6790	470	498	28	CTTCTGTCTCTGCGGTAAGGCTTGAGTTT	61.50689655	21271	512	551	39	CTTTTTGTCCTTTTTAGGCTCTGTTGGTGGGAATGTTTTG	64.49	10	8	238	246	14
6790	470	498	28	CTTCTGTCTCTGCGGTAAGGCTTGAGTTT	61.50689655	21273	514	553	39	TTTTGTCCTTTTTAGGCTCTGTTGGTGGGAATGTTTTGTA	63.465	10	8	238	246	16
6790	470	498	28	CTTCTGTCTCTGCGGTAAGGCTTGAGTTT	61.50689655	21274	515	554	39	TTTGTCCTTTTTAGGCTCTGTTGGTGGGAATGTTTTGTAT	63.465	10	8	238	246	17
6794	474	502	28	TGTCTCTGCGGTAAGGCTTGAGTTTCATC	61.50689655	21275	516	555	39	TTGTCCTTTTTAGGCTCTGTTGGTGGGAATGTTTTGTATG	64.49	10	12	235	247	14
6791	471	499	28	TTCTGTCTCTGCGGTAAGGCTTGAGTTTC	61.50689655	21272	513	552	39	TTTTTGTCCTTTTTAGGCTCTGTTGGTGGGAATGTTTTGT	63.465	10	7	242	249	14
6781	461	489	28	TTGCTGTTTCTTCTGTCTCTGCGGTAAGG	61.50689655	21265	506	545	39	CTTCTTCTTTTTGTCCTTTTTAGGCTCTGTTGGTGGGAAT	64.49	10	132	118	250	17
6788	468	496	28	TTCTTCTGTCTCTGCGGTAAGGCTTGAGT	61.50689655	21272	513	552	39	TTTTTGTCCTTTTTAGGCTCTGTTGGTGGGAATGTTTTGT	63.465	10	8	242	250	17
6789	469	497	28	TCTTCTGTCTCTGCGGTAAGGCTTGAGTT	61.50689655	21270	511	550	39	TCTTTTTGTCCTTTTTAGGCTCTGTTGGTGGGAATGTTTT	63.465	10	4	246	250	14
6790	470	498	28	CTTCTGTCTCTGCGGTAAGGCTTGAGTTT	61.50689655	21272	513	552	39	TTTTTGTCCTTTTTAGGCTCTGTTGGTGGGAATGTTTTGT	63.465	10	8	242	250	15
6793	473	501	28	CTGTCTCTGCGGTAAGGCTTGAGTTTCAT	61.50689655	21271	512	551	39	CTTTTTGTCCTTTTTAGGCTCTGTTGGTGGGAATGTTTTG	64.49	10	12	238	250	11
6795	475	503	28	GTCTCTGCGGTAAGGCTTGAGTTTCATCA	61.50689655	21276	517	556	39	TGTCCTTTTTAGGCTCTGTTGGTGGGAATGTTTTGTATGC	65.515	10	16	234	250	14
6796	476	504	28	TCTCTGCGGTAAGGCTTGAGTTTCATCAG	61.50689655	21277	518	557	39	GTCCTTTTTAGGCTCTGTTGGTGGGAATGTTTTGTATGCG	66.54	10	17	233	250	14
6787	467	495	28	TTTCTTCTGTCTCTGCGGTAAGGCTTGAG	61.50689655	21266	507	546	39	TTCTTCTTTTTGTCCTTTTTAGGCTCTGTTGGTGGGAATG	64.49	10	54	197	251	12
6797	477	505	28	CTCTGCGGTAAGGCTTGAGTTTCATCAGC	62.92068966	21278	519	558	39	TCCTTTTTAGGCTCTGTTGGTGGGAATGTTTTGTATGCGT	65.515	10	18	233	251	14
6796	476	504	28	TCTCTGCGGTAAGGCTTGAGTTTCATCAG	61.50689655	21275	516	555	39	TTGTCCTTTTTAGGCTCTGTTGGTGGGAATGTTTTGTATG	64.49	10	17	235	252	12
6791	471	499	28	TTCTGTCTCTGCGGTAAGGCTTGAGTTTC	61.50689655	21270	511	550	39	TCTTTTTGTCCTTTTTAGGCTCTGTTGGTGGGAATGTTTT	63.465	10	7	246	253	12
6797	477	505	28	CTCTGCGGTAAGGCTTGAGTTTCATCAGC	62.92068966	21275	516	555	39	TTGTCCTTTTTAGGCTCTGTTGGTGGGAATGTTTTGTATG	64.49	10	18	235	253	11
6788	468	496	28	TTCTTCTGTCTCTGCGGTAAGGCTTGAGT	61.50689655	21270	511	550	39	TCTTTTTGTCCTTTTTAGGCTCTGTTGGTGGGAATGTTTT	63.465	10	8	246	254	15
6790	470	498	28	CTTCTGTCTCTGCGGTAAGGCTTGAGTTT	61.50689655	21270	511	550	39	TCTTTTTGTCCTTTTTAGGCTCTGTTGGTGGGAATGTTTT	63.465	10	8	246	254	13
6792	472	500	28	TCTGTCTCTGCGGTAAGGCTTGAGTTTCA	61.50689655	21270	511	550	39	TCTTTTTGTCCTTTTTAGGCTCTGTTGGTGGGAATGTTTT	63.465	10	8	246	254	11
6794	474	502	28	TGTCTCTGCGGTAAGGCTTGAGTTTCATC	61.50689655	21272	513	552	39	TTTTTGTCCTTTTTAGGCTCTGTTGGTGGGAATGTTTTGT	63.465	10	12	242	254	11
6786	466	494	28	GTTTCTTCTGTCTCTGCGGTAAGGCTTGA	61.50689655	21266	507	546	39	TTCTTCTTTTTGTCCTTTTTAGGCTCTGTTGGTGGGAATG	64.49	10	58	197	255	13
6796	476	504	28	TCTCTGCGGTAAGGCTTGAGTTTCATCAG	61.50689655	21271	512	551	39	CTTTTTGTCCTTTTTAGGCTCTGTTGGTGGGAATGTTTTG	64.49	10	17	238	255	8
6797	477	505	28	CTCTGCGGTAAGGCTTGAGTTTCATCAGC	62.92068966	21272	513	552	39	TTTTTGTCCTTTTTAGGCTCTGTTGGTGGGAATGTTTTGT	63.465	10	18	242	260	8
6795	475	503	28	GTCTCTGCGGTAAGGCTTGAGTTTCATCA	61.50689655	21270	511	550	39	TCTTTTTGTCCTTTTTAGGCTCTGTTGGTGGGAATGTTTT	63.465	10	16	246	262	8
6787	467	495	28	TTTCTTCTGTCTCTGCGGTAAGGCTTGAG	61.50689655	21267	508	547	39	TCTTCTTTTTGTCCTTTTTAGGCTCTGTTGGTGGGAATGT	64.49	10	54	213	267	13
6789	469	497	28	TCTTCTGTCTCTGCGGTAAGGCTTGAGTT	61.50689655	21269	510	549	39	TTCTTTTTGTCCTTTTTAGGCTCTGTTGGTGGGAATGTTT	63.465	10	4	263	267	13
6791	471	499	28	TTCTGTCTCTGCGGTAAGGCTTGAGTTTC	61.50689655	21269	510	549	39	TTCTTTTTGTCCTTTTTAGGCTCTGTTGGTGGGAATGTTT	63.465	10	7	263	270	11
6786	466	494	28	GTTTCTTCTGTCTCTGCGGTAAGGCTTGA	61.50689655	21267	508	547	39	TCTTCTTTTTGTCCTTTTTAGGCTCTGTTGGTGGGAATGT	64.49	10	58	213	271	14
6788	468	496	28	TTCTTCTGTCTCTGCGGTAAGGCTTGAGT	61.50689655	21269	510	549	39	TTCTTTTTGTCCTTTTTAGGCTCTGTTGGTGGGAATGTTT	63.465	10	8	263	271	14
6790	470	498	28	CTTCTGTCTCTGCGGTAAGGCTTGAGTTT	61.50689655	21269	510	549	39	TTCTTTTTGTCCTTTTTAGGCTCTGTTGGTGGGAATGTTT	63.465	10	8	263	271	12
6785	465	493	28	TGTTTCTTCTGTCTCTGCGGTAAGGCTTG	61.50689655	21266	507	546	39	TTCTTCTTTTTGTCCTTTTTAGGCTCTGTTGGTGGGAATG	64.49	10	76	197	273	14
6794	474	502	28	TGTCTCTGCGGTAAGGCTTGAGTTTCATC	61.50689655	21269	510	549	39	TTCTTTTTGTCCTTTTTAGGCTCTGTTGGTGGGAATGTTT	63.465	10	12	263	275	8
6789	469	497	28	TCTTCTGTCTCTGCGGTAAGGCTTGAGTT	61.50689655	21268	509	548	39	CTTCTTTTTGTCCTTTTTAGGCTCTGTTGGTGGGAATGTT	64.49	10	4	273	277	12
6788	468	496	28	TTCTTCTGTCTCTGCGGTAAGGCTTGAGT	61.50689655	21268	509	548	39	CTTCTTTTTGTCCTTTTTAGGCTCTGTTGGTGGGAATGTT	64.49	10	8	273	281	13
6790	470	498	28	CTTCTGTCTCTGCGGTAAGGCTTGAGTTT	61.50689655	21268	509	548	39	CTTCTTTTTGTCCTTTTTAGGCTCTGTTGGTGGGAATGTT	64.49	10	8	273	281	11
6792	472	500	28	TCTGTCTCTGCGGTAAGGCTTGAGTTTCA	61.50689655	21268	509	548	39	CTTCTTTTTGTCCTTTTTAGGCTCTGTTGGTGGGAATGTT	64.49	10	8	273	281	9
6797	477	505	28	CTCTGCGGTAAGGCTTGAGTTTCATCAGC	62.92068966	21269	510	549	39	TTCTTTTTGTCCTTTTTAGGCTCTGTTGGTGGGAATGTTT	63.465	10	18	263	281	5
6784	464	492	28	CTGTTTCTTCTGTCTCTGCGGTAAGGCTT	61.50689655	21266	507	546	39	TTCTTCTTTTTGTCCTTTTTAGGCTCTGTTGGTGGGAATG	64.49	10	85	197	282	15
6793	473	501	28	CTGTCTCTGCGGTAAGGCTTGAGTTTCAT	61.50689655	21268	509	548	39	CTTCTTTTTGTCCTTTTTAGGCTCTGTTGGTGGGAATGTT	64.49	10	12	273	285	8
6787	467	495	28	TTTCTTCTGTCTCTGCGGTAAGGCTTGAG	61.50689655	21278	519	558	39	TCCTTTTTAGGCTCTGTTGGTGGGAATGTTTTGTATGCGT	65.515	10	54	233	287	24
6785	465	493	28	TGTTTCTTCTGTCTCTGCGGTAAGGCTTG	61.50689655	21267	508	547	39	TCTTCTTTTTGTCCTTTTTAGGCTCTGTTGGTGGGAATGT	64.49	10	76	213	289	15
6796	476	504	28	TCTCTGCGGTAAGGCTTGAGTTTCATCAG	61.50689655	21268	509	548	39	CTTCTTTTTGTCCTTTTTAGGCTCTGTTGGTGGGAATGTT	64.49	10	17	273	290	5
6786	466	494	28	GTTTCTTCTGTCTCTGCGGTAAGGCTTGA	61.50689655	21277	518	557	39	GTCCTTTTTAGGCTCTGTTGGTGGGAATGTTTTGTATGCG	66.54	10	58	233	291	24
6786	466	494	28	GTTTCTTCTGTCTCTGCGGTAAGGCTTGA	61.50689655	21278	519	558	39	TCCTTTTTAGGCTCTGTTGGTGGGAATGTTTTGTATGCGT	65.515	10	58	233	291	25
6787	467	495	28	TTTCTTCTGTCTCTGCGGTAAGGCTTGAG	61.50689655	21273	514	553	39	TTTTGTCCTTTTTAGGCTCTGTTGGTGGGAATGTTTTGTA	63.465	10	54	238	292	19
6787	467	495	28	TTTCTTCTGTCTCTGCGGTAAGGCTTGAG	61.50689655	21274	515	554	39	TTTGTCCTTTTTAGGCTCTGTTGGTGGGAATGTTTTGTAT	63.465	10	54	238	292	20
6786	466	494	28	GTTTCTTCTGTCTCTGCGGTAAGGCTTGA	61.50689655	21271	512	551	39	CTTTTTGTCCTTTTTAGGCTCTGTTGGTGGGAATGTTTTG	64.49	10	58	238	296	18
6786	466	494	28	GTTTCTTCTGTCTCTGCGGTAAGGCTTGA	61.50689655	21273	514	553	39	TTTTGTCCTTTTTAGGCTCTGTTGGTGGGAATGTTTTGTA	63.465	10	58	238	296	20
6786	466	494	28	GTTTCTTCTGTCTCTGCGGTAAGGCTTGA	61.50689655	21274	515	554	39	TTTGTCCTTTTTAGGCTCTGTTGGTGGGAATGTTTTGTAT	63.465	10	58	238	296	21
6787	467	495	28	TTTCTTCTGTCTCTGCGGTAAGGCTTGAG	61.50689655	21272	513	552	39	TTTTTGTCCTTTTTAGGCTCTGTTGGTGGGAATGTTTTGT	63.465	10	54	242	296	18
6784	464	492	28	CTGTTTCTTCTGTCTCTGCGGTAAGGCTT	61.50689655	21267	508	547	39	TCTTCTTTTTGTCCTTTTTAGGCTCTGTTGGTGGGAATGT	64.49	10	85	213	298	16
6786	466	494	28	GTTTCTTCTGTCTCTGCGGTAAGGCTTGA	61.50689655	21272	513	552	39	TTTTTGTCCTTTTTAGGCTCTGTTGGTGGGAATGTTTTGT	63.465	10	58	242	300	19
6787	467	495	28	TTTCTTCTGTCTCTGCGGTAAGGCTTGAG	61.50689655	21270	511	550	39	TCTTTTTGTCCTTTTTAGGCTCTGTTGGTGGGAATGTTTT	63.465	10	54	246	300	16
6786	466	494	28	GTTTCTTCTGTCTCTGCGGTAAGGCTTGA	61.50689655	21270	511	550	39	TCTTTTTGTCCTTTTTAGGCTCTGTTGGTGGGAATGTTTT	63.465	10	58	246	304	17
6783	463	491	28	GCTGTTTCTTCTGTCTCTGCGGTAAGGCT	62.92068966	21266	507	546	39	TTCTTCTTTTTGTCCTTTTTAGGCTCTGTTGGTGGGAATG	64.49	10	109	197	306	16
6785	465	493	28	TGTTTCTTCTGTCTCTGCGGTAAGGCTTG	61.50689655	21277	518	557	39	GTCCTTTTTAGGCTCTGTTGGTGGGAATGTTTTGTATGCG	66.54	10	76	233	309	25
6785	465	493	28	TGTTTCTTCTGTCTCTGCGGTAAGGCTTG	61.50689655	21276	517	556	39	TGTCCTTTTTAGGCTCTGTTGGTGGGAATGTTTTGTATGC	65.515	10	76	234	310	24
6785	465	493	28	TGTTTCTTCTGTCTCTGCGGTAAGGCTTG	61.50689655	21275	516	555	39	TTGTCCTTTTTAGGCTCTGTTGGTGGGAATGTTTTGTATG	64.49	10	76	235	311	23
6782	462	490	28	TGCTGTTTCTTCTGTCTCTGCGGTAAGGC	62.92068966	21266	507	546	39	TTCTTCTTTTTGTCCTTTTTAGGCTCTGTTGGTGGGAATG	64.49	10	117	197	314	17
6785	465	493	28	TGTTTCTTCTGTCTCTGCGGTAAGGCTTG	61.50689655	21271	512	551	39	CTTTTTGTCCTTTTTAGGCTCTGTTGGTGGGAATGTTTTG	64.49	10	76	238	314	19
6785	465	493	28	TGTTTCTTCTGTCTCTGCGGTAAGGCTTG	61.50689655	21273	514	553	39	TTTTGTCCTTTTTAGGCTCTGTTGGTGGGAATGTTTTGTA	63.465	10	76	238	314	21
6785	465	493	28	TGTTTCTTCTGTCTCTGCGGTAAGGCTTG	61.50689655	21274	515	554	39	TTTGTCCTTTTTAGGCTCTGTTGGTGGGAATGTTTTGTAT	63.465	10	76	238	314	22
6801	492	520	28	TGAGTTTCATCAGCCTTCTTCTTTTTGTC	57.26551724	21283	524	563	39	TTTAGGCTCTGTTGGTGGGAATGTTTTGTATGCGTCAATA	64.49	10	88	226	314	4
6801	492	520	28	TGAGTTTCATCAGCCTTCTTCTTTTTGTC	57.26551724	21282	523	562	39	TTTTAGGCTCTGTTGGTGGGAATGTTTTGTATGCGTCAAT	64.49	10	88	228	316	3
6787	467	495	28	TTTCTTCTGTCTCTGCGGTAAGGCTTGAG	61.50689655	21269	510	549	39	TTCTTTTTGTCCTTTTTAGGCTCTGTTGGTGGGAATGTTT	63.465	10	54	263	317	15
6801	492	520	28	TGAGTTTCATCAGCCTTCTTCTTTTTGTC	57.26551724	21281	522	561	39	TTTTTAGGCTCTGTTGGTGGGAATGTTTTGTATGCGTCAA	64.49	10	88	229	317	2
6785	465	493	28	TGTTTCTTCTGTCTCTGCGGTAAGGCTTG	61.50689655	21272	513	552	39	TTTTTGTCCTTTTTAGGCTCTGTTGGTGGGAATGTTTTGT	63.465	10	76	242	318	20
6801	492	520	28	TGAGTTTCATCAGCCTTCTTCTTTTTGTC	57.26551724	21280	521	560	39	CTTTTTAGGCTCTGTTGGTGGGAATGTTTTGTATGCGTCA	65.515	10	88	230	318	1
6784	464	492	28	CTGTTTCTTCTGTCTCTGCGGTAAGGCTT	61.50689655	21276	517	556	39	TGTCCTTTTTAGGCTCTGTTGGTGGGAATGTTTTGTATGC	65.515	10	85	234	319	25
6802	493	521	28	GAGTTTCATCAGCCTTCTTCTTTTTGTCC	58.67931034	21283	524	563	39	TTTAGGCTCTGTTGGTGGGAATGTTTTGTATGCGTCAATA	64.49	10	93	226	319	3
6784	464	492	28	CTGTTTCTTCTGTCTCTGCGGTAAGGCTT	61.50689655	21275	516	555	39	TTGTCCTTTTTAGGCTCTGTTGGTGGGAATGTTTTGTATG	64.49	10	85	235	320	24
6786	466	494	28	GTTTCTTCTGTCTCTGCGGTAAGGCTTGA	61.50689655	21269	510	549	39	TTCTTTTTGTCCTTTTTAGGCTCTGTTGGTGGGAATGTTT	63.465	10	58	263	321	16
6802	493	521	28	GAGTTTCATCAGCCTTCTTCTTTTTGTCC	58.67931034	21282	523	562	39	TTTTAGGCTCTGTTGGTGGGAATGTTTTGTATGCGTCAAT	64.49	10	93	228	321	2
6783	463	491	28	GCTGTTTCTTCTGTCTCTGCGGTAAGGCT	62.92068966	21267	508	547	39	TCTTCTTTTTGTCCTTTTTAGGCTCTGTTGGTGGGAATGT	64.49	10	109	213	322	17
6785	465	493	28	TGTTTCTTCTGTCTCTGCGGTAAGGCTTG	61.50689655	21270	511	550	39	TCTTTTTGTCCTTTTTAGGCTCTGTTGGTGGGAATGTTTT	63.465	10	76	246	322	18
6802	493	521	28	GAGTTTCATCAGCCTTCTTCTTTTTGTCC	58.67931034	21281	522	561	39	TTTTTAGGCTCTGTTGGTGGGAATGTTTTGTATGCGTCAA	64.49	10	93	229	322	1
6784	464	492	28	CTGTTTCTTCTGTCTCTGCGGTAAGGCTT	61.50689655	21271	512	551	39	CTTTTTGTCCTTTTTAGGCTCTGTTGGTGGGAATGTTTTG	64.49	10	85	238	323	20
6784	464	492	28	CTGTTTCTTCTGTCTCTGCGGTAAGGCTT	61.50689655	21273	514	553	39	TTTTGTCCTTTTTAGGCTCTGTTGGTGGGAATGTTTTGTA	63.465	10	85	238	323	22
6784	464	492	28	CTGTTTCTTCTGTCTCTGCGGTAAGGCTT	61.50689655	21274	515	554	39	TTTGTCCTTTTTAGGCTCTGTTGGTGGGAATGTTTTGTAT	63.465	10	85	238	323	23
6784	464	492	28	CTGTTTCTTCTGTCTCTGCGGTAAGGCTT	61.50689655	21272	513	552	39	TTTTTGTCCTTTTTAGGCTCTGTTGGTGGGAATGTTTTGT	63.465	10	85	242	327	21
6781	461	489	28	TTGCTGTTTCTTCTGTCTCTGCGGTAAGG	61.50689655	21266	507	546	39	TTCTTCTTTTTGTCCTTTTTAGGCTCTGTTGGTGGGAATG	64.49	10	132	197	329	18
6782	462	490	28	TGCTGTTTCTTCTGTCTCTGCGGTAAGGC	62.92068966	21267	508	547	39	TCTTCTTTTTGTCCTTTTTAGGCTCTGTTGGTGGGAATGT	64.49	10	117	213	330	18
6784	464	492	28	CTGTTTCTTCTGTCTCTGCGGTAAGGCTT	61.50689655	21270	511	550	39	TCTTTTTGTCCTTTTTAGGCTCTGTTGGTGGGAATGTTTT	63.465	10	85	246	331	19
6786	466	494	28	GTTTCTTCTGTCTCTGCGGTAAGGCTTGA	61.50689655	21268	509	548	39	CTTCTTTTTGTCCTTTTTAGGCTCTGTTGGTGGGAATGTT	64.49	10	58	273	331	15
6803	494	522	28	AGTTTCATCAGCCTTCTTCTTTTTGTCCT	57.26551724	21283	524	563	39	TTTAGGCTCTGTTGGTGGGAATGTTTTGTATGCGTCAATA	64.49	10	107	226	333	2
6803	494	522	28	AGTTTCATCAGCCTTCTTCTTTTTGTCCT	57.26551724	21282	523	562	39	TTTTAGGCTCTGTTGGTGGGAATGTTTTGTATGCGTCAAT	64.49	10	107	228	335	1
6785	465	493	28	TGTTTCTTCTGTCTCTGCGGTAAGGCTTG	61.50689655	21269	510	549	39	TTCTTTTTGTCCTTTTTAGGCTCTGTTGGTGGGAATGTTT	63.465	10	76	263	339	17
6783	463	491	28	GCTGTTTCTTCTGTCTCTGCGGTAAGGCT	62.92068966	21275	516	555	39	TTGTCCTTTTTAGGCTCTGTTGGTGGGAATGTTTTGTATG	64.49	10	109	235	344	25
6783	463	491	28	GCTGTTTCTTCTGTCTCTGCGGTAAGGCT	62.92068966	21271	512	551	39	CTTTTTGTCCTTTTTAGGCTCTGTTGGTGGGAATGTTTTG	64.49	10	109	238	347	21
6783	463	491	28	GCTGTTTCTTCTGTCTCTGCGGTAAGGCT	62.92068966	21273	514	553	39	TTTTGTCCTTTTTAGGCTCTGTTGGTGGGAATGTTTTGTA	63.465	10	109	238	347	23
6783	463	491	28	GCTGTTTCTTCTGTCTCTGCGGTAAGGCT	62.92068966	21274	515	554	39	TTTGTCCTTTTTAGGCTCTGTTGGTGGGAATGTTTTGTAT	63.465	10	109	238	347	24
6804	495	523	28	GTTTCATCAGCCTTCTTCTTTTTGTCCTT	57.26551724	21283	524	563	39	TTTAGGCTCTGTTGGTGGGAATGTTTTGTATGCGTCAATA	64.49	10	121	226	347	1
6784	464	492	28	CTGTTTCTTCTGTCTCTGCGGTAAGGCTT	61.50689655	21269	510	549	39	TTCTTTTTGTCCTTTTTAGGCTCTGTTGGTGGGAATGTTT	63.465	10	85	263	348	18
6785	465	493	28	TGTTTCTTCTGTCTCTGCGGTAAGGCTTG	61.50689655	21268	509	548	39	CTTCTTTTTGTCCTTTTTAGGCTCTGTTGGTGGGAATGTT	64.49	10	76	273	349	16
6783	463	491	28	GCTGTTTCTTCTGTCTCTGCGGTAAGGCT	62.92068966	21272	513	552	39	TTTTTGTCCTTTTTAGGCTCTGTTGGTGGGAATGTTTTGT	63.465	10	109	242	351	22
6782	462	490	28	TGCTGTTTCTTCTGTCTCTGCGGTAAGGC	62.92068966	21273	514	553	39	TTTTGTCCTTTTTAGGCTCTGTTGGTGGGAATGTTTTGTA	63.465	10	117	238	355	24
6782	462	490	28	TGCTGTTTCTTCTGTCTCTGCGGTAAGGC	62.92068966	21274	515	554	39	TTTGTCCTTTTTAGGCTCTGTTGGTGGGAATGTTTTGTAT	63.465	10	117	238	355	25
6783	463	491	28	GCTGTTTCTTCTGTCTCTGCGGTAAGGCT	62.92068966	21270	511	550	39	TCTTTTTGTCCTTTTTAGGCTCTGTTGGTGGGAATGTTTT	63.465	10	109	246	355	20
6784	464	492	28	CTGTTTCTTCTGTCTCTGCGGTAAGGCTT	61.50689655	21268	509	548	39	CTTCTTTTTGTCCTTTTTAGGCTCTGTTGGTGGGAATGTT	64.49	10	85	273	358	17
6782	462	490	28	TGCTGTTTCTTCTGTCTCTGCGGTAAGGC	62.92068966	21272	513	552	39	TTTTTGTCCTTTTTAGGCTCTGTTGGTGGGAATGTTTTGT	63.465	10	117	242	359	23
6782	462	490	28	TGCTGTTTCTTCTGTCTCTGCGGTAAGGC	62.92068966	21270	511	550	39	TCTTTTTGTCCTTTTTAGGCTCTGTTGGTGGGAATGTTTT	63.465	10	117	246	363	21
6781	461	489	28	TTGCTGTTTCTTCTGTCTCTGCGGTAAGG	61.50689655	21271	512	551	39	CTTTTTGTCCTTTTTAGGCTCTGTTGGTGGGAATGTTTTG	64.49	10	132	238	370	23
6781	461	489	28	TTGCTGTTTCTTCTGTCTCTGCGGTAAGG	61.50689655	21273	514	553	39	TTTTGTCCTTTTTAGGCTCTGTTGGTGGGAATGTTTTGTA	63.465	10	132	238	370	25
6779	459	487	28	GTTTGCTGTTTCTTCTGTCTCTGCGGTAA	60.09310345	21266	507	546	39	TTCTTCTTTTTGTCCTTTTTAGGCTCTGTTGGTGGGAATG	64.49	10	175	197	372	20
6783	463	491	28	GCTGTTTCTTCTGTCTCTGCGGTAAGGCT	62.92068966	21269	510	549	39	TTCTTTTTGTCCTTTTTAGGCTCTGTTGGTGGGAATGTTT	63.465	10	109	263	372	19
6778	458	486	28	AGTTTGCTGTTTCTTCTGTCTCTGCGGTA	60.09310345	21266	507	546	39	TTCTTCTTTTTGTCCTTTTTAGGCTCTGTTGGTGGGAATG	64.49	10	176	197	373	21
6781	461	489	28	TTGCTGTTTCTTCTGTCTCTGCGGTAAGG	61.50689655	21272	513	552	39	TTTTTGTCCTTTTTAGGCTCTGTTGGTGGGAATGTTTTGT	63.465	10	132	242	374	24
6782	462	490	28	TGCTGTTTCTTCTGTCTCTGCGGTAAGGC	62.92068966	21269	510	549	39	TTCTTTTTGTCCTTTTTAGGCTCTGTTGGTGGGAATGTTT	63.465	10	117	263	380	20
6783	463	491	28	GCTGTTTCTTCTGTCTCTGCGGTAAGGCT	62.92068966	21268	509	548	39	CTTCTTTTTGTCCTTTTTAGGCTCTGTTGGTGGGAATGTT	64.49	10	109	273	382	18
6781	461	489	28	TTGCTGTTTCTTCTGTCTCTGCGGTAAGG	61.50689655	21269	510	549	39	TTCTTTTTGTCCTTTTTAGGCTCTGTTGGTGGGAATGTTT	63.465	10	132	263	395	21
6781	461	489	28	TTGCTGTTTCTTCTGTCTCTGCGGTAAGG	61.50689655	21268	509	548	39	CTTCTTTTTGTCCTTTTTAGGCTCTGTTGGTGGGAATGTT	64.49	10	132	273	405	20
6779	459	487	28	GTTTGCTGTTTCTTCTGTCTCTGCGGTAA	60.09310345	21269	510	549	39	TTCTTTTTGTCCTTTTTAGGCTCTGTTGGTGGGAATGTTT	63.465	10	175	263	438	23
6778	458	486	28	AGTTTGCTGTTTCTTCTGTCTCTGCGGTA	60.09310345	21269	510	549	39	TTCTTTTTGTCCTTTTTAGGCTCTGTTGGTGGGAATGTTT	63.465	10	176	263	439	24
6789	469	497	28	TCTTCTGTCTCTGCGGTAAGGCTTGAGTT	61.50689655	21702	505	545	40	CCTTCTTCTTTTTGTCCTTTTTAGGCTCTGTTGGTGGGAAT	65.5	10	4	119	123	8
6788	468	496	28	TTCTTCTGTCTCTGCGGTAAGGCTTGAGT	61.50689655	21702	505	545	40	CCTTCTTCTTTTTGTCCTTTTTAGGCTCTGTTGGTGGGAAT	65.5	10	8	119	127	9
6790	470	498	28	CTTCTGTCTCTGCGGTAAGGCTTGAGTTT	61.50689655	21702	505	545	40	CCTTCTTCTTTTTGTCCTTTTTAGGCTCTGTTGGTGGGAAT	65.5	10	8	119	127	7
6786	466	494	28	GTTTCTTCTGTCTCTGCGGTAAGGCTTGA	61.50689655	21702	505	545	40	CCTTCTTCTTTTTGTCCTTTTTAGGCTCTGTTGGTGGGAAT	65.5	10	58	119	177	11
6784	464	492	28	CTGTTTCTTCTGTCTCTGCGGTAAGGCTT	61.50689655	21702	505	545	40	CCTTCTTCTTTTTGTCCTTTTTAGGCTCTGTTGGTGGGAAT	65.5	10	85	119	204	13
6789	469	497	28	TCTTCTGTCTCTGCGGTAAGGCTTGAGTT	61.50689655	21703	506	546	40	CTTCTTCTTTTTGTCCTTTTTAGGCTCTGTTGGTGGGAATG	65.5	10	4	205	209	9
6791	471	499	28	TTCTGTCTCTGCGGTAAGGCTTGAGTTTC	61.50689655	21703	506	546	40	CTTCTTCTTTTTGTCCTTTTTAGGCTCTGTTGGTGGGAATG	65.5	10	7	205	212	7
6788	468	496	28	TTCTTCTGTCTCTGCGGTAAGGCTTGAGT	61.50689655	21703	506	546	40	CTTCTTCTTTTTGTCCTTTTTAGGCTCTGTTGGTGGGAATG	65.5	10	8	205	213	10
6790	470	498	28	CTTCTGTCTCTGCGGTAAGGCTTGAGTTT	61.50689655	21703	506	546	40	CTTCTTCTTTTTGTCCTTTTTAGGCTCTGTTGGTGGGAATG	65.5	10	8	205	213	8
6792	472	500	28	TCTGTCTCTGCGGTAAGGCTTGAGTTTCA	61.50689655	21703	506	546	40	CTTCTTCTTTTTGTCCTTTTTAGGCTCTGTTGGTGGGAATG	65.5	10	8	205	213	6
6793	473	501	28	CTGTCTCTGCGGTAAGGCTTGAGTTTCAT	61.50689655	21703	506	546	40	CTTCTTCTTTTTGTCCTTTTTAGGCTCTGTTGGTGGGAATG	65.5	10	12	205	217	5
6795	475	503	28	GTCTCTGCGGTAAGGCTTGAGTTTCATCA	61.50689655	21703	506	546	40	CTTCTTCTTTTTGTCCTTTTTAGGCTCTGTTGGTGGGAATG	65.5	10	16	205	221	3
6796	476	504	28	TCTCTGCGGTAAGGCTTGAGTTTCATCAG	61.50689655	21703	506	546	40	CTTCTTCTTTTTGTCCTTTTTAGGCTCTGTTGGTGGGAATG	65.5	10	17	205	222	2
6783	463	491	28	GCTGTTTCTTCTGTCTCTGCGGTAAGGCT	62.92068966	21702	505	545	40	CCTTCTTCTTTTTGTCCTTTTTAGGCTCTGTTGGTGGGAAT	65.5	10	109	119	228	14
6789	469	497	28	TCTTCTGTCTCTGCGGTAAGGCTTGAGTT	61.50689655	21704	507	547	40	TTCTTCTTTTTGTCCTTTTTAGGCTCTGTTGGTGGGAATGT	64.5	10	4	230	234	10
6791	471	499	28	TTCTGTCTCTGCGGTAAGGCTTGAGTTTC	61.50689655	21704	507	547	40	TTCTTCTTTTTGTCCTTTTTAGGCTCTGTTGGTGGGAATGT	64.5	10	7	230	237	8
6788	468	496	28	TTCTTCTGTCTCTGCGGTAAGGCTTGAGT	61.50689655	21704	507	547	40	TTCTTCTTTTTGTCCTTTTTAGGCTCTGTTGGTGGGAATGT	64.5	10	8	230	238	11
6789	469	497	28	TCTTCTGTCTCTGCGGTAAGGCTTGAGTT	61.50689655	21714	517	557	40	TGTCCTTTTTAGGCTCTGTTGGTGGGAATGTTTTGTATGCG	66.5	10	4	234	238	20
6790	470	498	28	CTTCTGTCTCTGCGGTAAGGCTTGAGTTT	61.50689655	21704	507	547	40	TTCTTCTTTTTGTCCTTTTTAGGCTCTGTTGGTGGGAATGT	64.5	10	8	230	238	9
6789	469	497	28	TCTTCTGTCTCTGCGGTAAGGCTTGAGTT	61.50689655	21713	516	556	40	TTGTCCTTTTTAGGCTCTGTTGGTGGGAATGTTTTGTATGC	65.5	10	4	235	239	19
6791	471	499	28	TTCTGTCTCTGCGGTAAGGCTTGAGTTTC	61.50689655	21715	518	558	40	GTCCTTTTTAGGCTCTGTTGGTGGGAATGTTTTGTATGCGT	66.5	10	7	233	240	19
6791	471	499	28	TTCTGTCTCTGCGGTAAGGCTTGAGTTTC	61.50689655	21716	519	559	40	TCCTTTTTAGGCTCTGTTGGTGGGAATGTTTTGTATGCGTC	66.5	10	7	233	240	20
6788	468	496	28	TTCTTCTGTCTCTGCGGTAAGGCTTGAGT	61.50689655	21717	520	560	40	CCTTTTTAGGCTCTGTTGGTGGGAATGTTTTGTATGCGTCA	66.5	10	8	233	241	24
6790	470	498	28	CTTCTGTCTCTGCGGTAAGGCTTGAGTTT	61.50689655	21715	518	558	40	GTCCTTTTTAGGCTCTGTTGGTGGGAATGTTTTGTATGCGT	66.5	10	8	233	241	20
6789	469	497	28	TCTTCTGTCTCTGCGGTAAGGCTTGAGTT	61.50689655	21711	514	554	40	TTTTGTCCTTTTTAGGCTCTGTTGGTGGGAATGTTTTGTAT	63.5	10	4	238	242	17
6790	470	498	28	CTTCTGTCTCTGCGGTAAGGCTTGAGTTT	61.50689655	21714	517	557	40	TGTCCTTTTTAGGCTCTGTTGGTGGGAATGTTTTGTATGCG	66.5	10	8	234	242	19
6794	474	502	28	TGTCTCTGCGGTAAGGCTTGAGTTTCATC	61.50689655	21704	507	547	40	TTCTTCTTTTTGTCCTTTTTAGGCTCTGTTGGTGGGAATGT	64.5	10	12	230	242	5
6788	468	496	28	TTCTTCTGTCTCTGCGGTAAGGCTTGAGT	61.50689655	21713	516	556	40	TTGTCCTTTTTAGGCTCTGTTGGTGGGAATGTTTTGTATGC	65.5	10	8	235	243	20
6790	470	498	28	CTTCTGTCTCTGCGGTAAGGCTTGAGTTT	61.50689655	21713	516	556	40	TTGTCCTTTTTAGGCTCTGTTGGTGGGAATGTTTTGTATGC	65.5	10	8	235	243	18
6789	469	497	28	TCTTCTGTCTCTGCGGTAAGGCTTGAGTT	61.50689655	21712	515	555	40	TTTGTCCTTTTTAGGCTCTGTTGGTGGGAATGTTTTGTATG	64.5	10	4	241	245	18
6791	471	499	28	TTCTGTCTCTGCGGTAAGGCTTGAGTTTC	61.50689655	21711	514	554	40	TTTTGTCCTTTTTAGGCTCTGTTGGTGGGAATGTTTTGTAT	63.5	10	7	238	245	15
6794	474	502	28	TGTCTCTGCGGTAAGGCTTGAGTTTCATC	61.50689655	21715	518	558	40	GTCCTTTTTAGGCTCTGTTGGTGGGAATGTTTTGTATGCGT	66.5	10	12	233	245	16
6788	468	496	28	TTCTTCTGTCTCTGCGGTAAGGCTTGAGT	61.50689655	21711	514	554	40	TTTTGTCCTTTTTAGGCTCTGTTGGTGGGAATGTTTTGTAT	63.5	10	8	238	246	18
6790	470	498	28	CTTCTGTCTCTGCGGTAAGGCTTGAGTTT	61.50689655	21711	514	554	40	TTTTGTCCTTTTTAGGCTCTGTTGGTGGGAATGTTTTGTAT	63.5	10	8	238	246	16
6789	469	497	28	TCTTCTGTCTCTGCGGTAAGGCTTGAGTT	61.50689655	21709	512	552	40	CTTTTTGTCCTTTTTAGGCTCTGTTGGTGGGAATGTTTTGT	64.5	10	4	243	247	15
6789	469	497	28	TCTTCTGTCTCTGCGGTAAGGCTTGAGTT	61.50689655	21710	513	553	40	TTTTTGTCCTTTTTAGGCTCTGTTGGTGGGAATGTTTTGTA	63.5	10	4	243	247	16
6794	474	502	28	TGTCTCTGCGGTAAGGCTTGAGTTTCATC	61.50689655	21713	516	556	40	TTGTCCTTTTTAGGCTCTGTTGGTGGGAATGTTTTGTATGC	65.5	10	12	235	247	14
6796	476	504	28	TCTCTGCGGTAAGGCTTGAGTTTCATCAG	61.50689655	21704	507	547	40	TTCTTCTTTTTGTCCTTTTTAGGCTCTGTTGGTGGGAATGT	64.5	10	17	230	247	3
6797	477	505	28	CTCTGCGGTAAGGCTTGAGTTTCATCAGC	62.92068966	21704	507	547	40	TTCTTCTTTTTGTCCTTTTTAGGCTCTGTTGGTGGGAATGT	64.5	10	18	230	248	2
6788	468	496	28	TTCTTCTGTCTCTGCGGTAAGGCTTGAGT	61.50689655	21712	515	555	40	TTTGTCCTTTTTAGGCTCTGTTGGTGGGAATGTTTTGTATG	64.5	10	8	241	249	19
6790	470	498	28	CTTCTGTCTCTGCGGTAAGGCTTGAGTTT	61.50689655	21712	515	555	40	TTTGTCCTTTTTAGGCTCTGTTGGTGGGAATGTTTTGTATG	64.5	10	8	241	249	17
6791	471	499	28	TTCTGTCTCTGCGGTAAGGCTTGAGTTTC	61.50689655	21710	513	553	40	TTTTTGTCCTTTTTAGGCTCTGTTGGTGGGAATGTTTTGTA	63.5	10	7	243	250	14
6795	475	503	28	GTCTCTGCGGTAAGGCTTGAGTTTCATCA	61.50689655	21714	517	557	40	TGTCCTTTTTAGGCTCTGTTGGTGGGAATGTTTTGTATGCG	66.5	10	16	234	250	14
6796	476	504	28	TCTCTGCGGTAAGGCTTGAGTTTCATCAG	61.50689655	21715	518	558	40	GTCCTTTTTAGGCTCTGTTGGTGGGAATGTTTTGTATGCGT	66.5	10	17	233	250	14
6788	468	496	28	TTCTTCTGTCTCTGCGGTAAGGCTTGAGT	61.50689655	21709	512	552	40	CTTTTTGTCCTTTTTAGGCTCTGTTGGTGGGAATGTTTTGT	64.5	10	8	243	251	16
6788	468	496	28	TTCTTCTGTCTCTGCGGTAAGGCTTGAGT	61.50689655	21710	513	553	40	TTTTTGTCCTTTTTAGGCTCTGTTGGTGGGAATGTTTTGTA	63.5	10	8	243	251	17
6790	470	498	28	CTTCTGTCTCTGCGGTAAGGCTTGAGTTT	61.50689655	21709	512	552	40	CTTTTTGTCCTTTTTAGGCTCTGTTGGTGGGAATGTTTTGT	64.5	10	8	243	251	14
6790	470	498	28	CTTCTGTCTCTGCGGTAAGGCTTGAGTTT	61.50689655	21710	513	553	40	TTTTTGTCCTTTTTAGGCTCTGTTGGTGGGAATGTTTTGTA	63.5	10	8	243	251	15
6797	477	505	28	CTCTGCGGTAAGGCTTGAGTTTCATCAGC	62.92068966	21716	519	559	40	TCCTTTTTAGGCTCTGTTGGTGGGAATGTTTTGTATGCGTC	66.5	10	18	233	251	14
6796	476	504	28	TCTCTGCGGTAAGGCTTGAGTTTCATCAG	61.50689655	21713	516	556	40	TTGTCCTTTTTAGGCTCTGTTGGTGGGAATGTTTTGTATGC	65.5	10	17	235	252	12
6789	469	497	28	TCTTCTGTCTCTGCGGTAAGGCTTGAGTT	61.50689655	21708	511	551	40	TCTTTTTGTCCTTTTTAGGCTCTGTTGGTGGGAATGTTTTG	64.5	10	4	249	253	14
6797	477	505	28	CTCTGCGGTAAGGCTTGAGTTTCATCAGC	62.92068966	21713	516	556	40	TTGTCCTTTTTAGGCTCTGTTGGTGGGAATGTTTTGTATGC	65.5	10	18	235	253	11
6793	473	501	28	CTGTCTCTGCGGTAAGGCTTGAGTTTCAT	61.50689655	21709	512	552	40	CTTTTTGTCCTTTTTAGGCTCTGTTGGTGGGAATGTTTTGT	64.5	10	12	243	255	11
6794	474	502	28	TGTCTCTGCGGTAAGGCTTGAGTTTCATC	61.50689655	21710	513	553	40	TTTTTGTCCTTTTTAGGCTCTGTTGGTGGGAATGTTTTGTA	63.5	10	12	243	255	11
6791	471	499	28	TTCTGTCTCTGCGGTAAGGCTTGAGTTTC	61.50689655	21708	511	551	40	TCTTTTTGTCCTTTTTAGGCTCTGTTGGTGGGAATGTTTTG	64.5	10	7	249	256	12
6788	468	496	28	TTCTTCTGTCTCTGCGGTAAGGCTTGAGT	61.50689655	21708	511	551	40	TCTTTTTGTCCTTTTTAGGCTCTGTTGGTGGGAATGTTTTG	64.5	10	8	249	257	15
6790	470	498	28	CTTCTGTCTCTGCGGTAAGGCTTGAGTTT	61.50689655	21708	511	551	40	TCTTTTTGTCCTTTTTAGGCTCTGTTGGTGGGAATGTTTTG	64.5	10	8	249	257	13
6792	472	500	28	TCTGTCTCTGCGGTAAGGCTTGAGTTTCA	61.50689655	21708	511	551	40	TCTTTTTGTCCTTTTTAGGCTCTGTTGGTGGGAATGTTTTG	64.5	10	8	249	257	11
6796	476	504	28	TCTCTGCGGTAAGGCTTGAGTTTCATCAG	61.50689655	21709	512	552	40	CTTTTTGTCCTTTTTAGGCTCTGTTGGTGGGAATGTTTTGT	64.5	10	17	243	260	8
6797	477	505	28	CTCTGCGGTAAGGCTTGAGTTTCATCAGC	62.92068966	21710	513	553	40	TTTTTGTCCTTTTTAGGCTCTGTTGGTGGGAATGTTTTGTA	63.5	10	18	243	261	8
6786	466	494	28	GTTTCTTCTGTCTCTGCGGTAAGGCTTGA	61.50689655	21703	506	546	40	CTTCTTCTTTTTGTCCTTTTTAGGCTCTGTTGGTGGGAATG	65.5	10	58	205	263	12
6795	475	503	28	GTCTCTGCGGTAAGGCTTGAGTTTCATCA	61.50689655	21708	511	551	40	TCTTTTTGTCCTTTTTAGGCTCTGTTGGTGGGAATGTTTTG	64.5	10	16	249	265	8
6789	469	497	28	TCTTCTGTCTCTGCGGTAAGGCTTGAGTT	61.50689655	21707	510	550	40	TTCTTTTTGTCCTTTTTAGGCTCTGTTGGTGGGAATGTTTT	63.5	10	4	264	268	13
6791	471	499	28	TTCTGTCTCTGCGGTAAGGCTTGAGTTTC	61.50689655	21707	510	550	40	TTCTTTTTGTCCTTTTTAGGCTCTGTTGGTGGGAATGTTTT	63.5	10	7	264	271	11
6788	468	496	28	TTCTTCTGTCTCTGCGGTAAGGCTTGAGT	61.50689655	21707	510	550	40	TTCTTTTTGTCCTTTTTAGGCTCTGTTGGTGGGAATGTTTT	63.5	10	8	264	272	14
6790	470	498	28	CTTCTGTCTCTGCGGTAAGGCTTGAGTTT	61.50689655	21707	510	550	40	TTCTTTTTGTCCTTTTTAGGCTCTGTTGGTGGGAATGTTTT	63.5	10	8	264	272	12
6794	474	502	28	TGTCTCTGCGGTAAGGCTTGAGTTTCATC	61.50689655	21707	510	550	40	TTCTTTTTGTCCTTTTTAGGCTCTGTTGGTGGGAATGTTTT	63.5	10	12	264	276	8
6789	469	497	28	TCTTCTGTCTCTGCGGTAAGGCTTGAGTT	61.50689655	21706	509	549	40	CTTCTTTTTGTCCTTTTTAGGCTCTGTTGGTGGGAATGTTT	64.5	10	4	274	278	12
6785	465	493	28	TGTTTCTTCTGTCTCTGCGGTAAGGCTTG	61.50689655	21703	506	546	40	CTTCTTCTTTTTGTCCTTTTTAGGCTCTGTTGGTGGGAATG	65.5	10	76	205	281	13
6788	468	496	28	TTCTTCTGTCTCTGCGGTAAGGCTTGAGT	61.50689655	21706	509	549	40	CTTCTTTTTGTCCTTTTTAGGCTCTGTTGGTGGGAATGTTT	64.5	10	8	274	282	13
6790	470	498	28	CTTCTGTCTCTGCGGTAAGGCTTGAGTTT	61.50689655	21706	509	549	40	CTTCTTTTTGTCCTTTTTAGGCTCTGTTGGTGGGAATGTTT	64.5	10	8	274	282	11
6792	472	500	28	TCTGTCTCTGCGGTAAGGCTTGAGTTTCA	61.50689655	21706	509	549	40	CTTCTTTTTGTCCTTTTTAGGCTCTGTTGGTGGGAATGTTT	64.5	10	8	274	282	9
6797	477	505	28	CTCTGCGGTAAGGCTTGAGTTTCATCAGC	62.92068966	21707	510	550	40	TTCTTTTTGTCCTTTTTAGGCTCTGTTGGTGGGAATGTTTT	63.5	10	18	264	282	5
6787	467	495	28	TTTCTTCTGTCTCTGCGGTAAGGCTTGAG	61.50689655	21704	507	547	40	TTCTTCTTTTTGTCCTTTTTAGGCTCTGTTGGTGGGAATGT	64.5	10	54	230	284	12
6789	469	497	28	TCTTCTGTCTCTGCGGTAAGGCTTGAGTT	61.50689655	21705	508	548	40	TCTTCTTTTTGTCCTTTTTAGGCTCTGTTGGTGGGAATGTT	64.5	10	4	282	286	11
6793	473	501	28	CTGTCTCTGCGGTAAGGCTTGAGTTTCAT	61.50689655	21706	509	549	40	CTTCTTTTTGTCCTTTTTAGGCTCTGTTGGTGGGAATGTTT	64.5	10	12	274	286	8
6787	467	495	28	TTTCTTCTGTCTCTGCGGTAAGGCTTGAG	61.50689655	21716	519	559	40	TCCTTTTTAGGCTCTGTTGGTGGGAATGTTTTGTATGCGTC	66.5	10	54	233	287	24
6786	466	494	28	GTTTCTTCTGTCTCTGCGGTAAGGCTTGA	61.50689655	21704	507	547	40	TTCTTCTTTTTGTCCTTTTTAGGCTCTGTTGGTGGGAATGT	64.5	10	58	230	288	13
6791	471	499	28	TTCTGTCTCTGCGGTAAGGCTTGAGTTTC	61.50689655	21705	508	548	40	TCTTCTTTTTGTCCTTTTTAGGCTCTGTTGGTGGGAATGTT	64.5	10	7	282	289	9
6784	464	492	28	CTGTTTCTTCTGTCTCTGCGGTAAGGCTT	61.50689655	21703	506	546	40	CTTCTTCTTTTTGTCCTTTTTAGGCTCTGTTGGTGGGAATG	65.5	10	85	205	290	14
6788	468	496	28	TTCTTCTGTCTCTGCGGTAAGGCTTGAGT	61.50689655	21705	508	548	40	TCTTCTTTTTGTCCTTTTTAGGCTCTGTTGGTGGGAATGTT	64.5	10	8	282	290	12
6790	470	498	28	CTTCTGTCTCTGCGGTAAGGCTTGAGTTT	61.50689655	21705	508	548	40	TCTTCTTTTTGTCCTTTTTAGGCTCTGTTGGTGGGAATGTT	64.5	10	8	282	290	10
6792	472	500	28	TCTGTCTCTGCGGTAAGGCTTGAGTTTCA	61.50689655	21705	508	548	40	TCTTCTTTTTGTCCTTTTTAGGCTCTGTTGGTGGGAATGTT	64.5	10	8	282	290	8
6786	466	494	28	GTTTCTTCTGTCTCTGCGGTAAGGCTTGA	61.50689655	21715	518	558	40	GTCCTTTTTAGGCTCTGTTGGTGGGAATGTTTTGTATGCGT	66.5	10	58	233	291	24
6786	466	494	28	GTTTCTTCTGTCTCTGCGGTAAGGCTTGA	61.50689655	21716	519	559	40	TCCTTTTTAGGCTCTGTTGGTGGGAATGTTTTGTATGCGTC	66.5	10	58	233	291	25
6796	476	504	28	TCTCTGCGGTAAGGCTTGAGTTTCATCAG	61.50689655	21706	509	549	40	CTTCTTTTTGTCCTTTTTAGGCTCTGTTGGTGGGAATGTTT	64.5	10	17	274	291	5
6787	467	495	28	TTTCTTCTGTCTCTGCGGTAAGGCTTGAG	61.50689655	21711	514	554	40	TTTTGTCCTTTTTAGGCTCTGTTGGTGGGAATGTTTTGTAT	63.5	10	54	238	292	19
6794	474	502	28	TGTCTCTGCGGTAAGGCTTGAGTTTCATC	61.50689655	21705	508	548	40	TCTTCTTTTTGTCCTTTTTAGGCTCTGTTGGTGGGAATGTT	64.5	10	12	282	294	6
6787	467	495	28	TTTCTTCTGTCTCTGCGGTAAGGCTTGAG	61.50689655	21712	515	555	40	TTTGTCCTTTTTAGGCTCTGTTGGTGGGAATGTTTTGTATG	64.5	10	54	241	295	20
6786	466	494	28	GTTTCTTCTGTCTCTGCGGTAAGGCTTGA	61.50689655	21711	514	554	40	TTTTGTCCTTTTTAGGCTCTGTTGGTGGGAATGTTTTGTAT	63.5	10	58	238	296	20
6787	467	495	28	TTTCTTCTGTCTCTGCGGTAAGGCTTGAG	61.50689655	21710	513	553	40	TTTTTGTCCTTTTTAGGCTCTGTTGGTGGGAATGTTTTGTA	63.5	10	54	243	297	18
6795	475	503	28	GTCTCTGCGGTAAGGCTTGAGTTTCATCA	61.50689655	21705	508	548	40	TCTTCTTTTTGTCCTTTTTAGGCTCTGTTGGTGGGAATGTT	64.5	10	16	282	298	5
6786	466	494	28	GTTTCTTCTGTCTCTGCGGTAAGGCTTGA	61.50689655	21712	515	555	40	TTTGTCCTTTTTAGGCTCTGTTGGTGGGAATGTTTTGTATG	64.5	10	58	241	299	21
6797	477	505	28	CTCTGCGGTAAGGCTTGAGTTTCATCAGC	62.92068966	21705	508	548	40	TCTTCTTTTTGTCCTTTTTAGGCTCTGTTGGTGGGAATGTT	64.5	10	18	282	300	3
6786	466	494	28	GTTTCTTCTGTCTCTGCGGTAAGGCTTGA	61.50689655	21709	512	552	40	CTTTTTGTCCTTTTTAGGCTCTGTTGGTGGGAATGTTTTGT	64.5	10	58	243	301	18
6786	466	494	28	GTTTCTTCTGTCTCTGCGGTAAGGCTTGA	61.50689655	21710	513	553	40	TTTTTGTCCTTTTTAGGCTCTGTTGGTGGGAATGTTTTGTA	63.5	10	58	243	301	19
6787	467	495	28	TTTCTTCTGTCTCTGCGGTAAGGCTTGAG	61.50689655	21708	511	551	40	TCTTTTTGTCCTTTTTAGGCTCTGTTGGTGGGAATGTTTTG	64.5	10	54	249	303	16
6785	465	493	28	TGTTTCTTCTGTCTCTGCGGTAAGGCTTG	61.50689655	21704	507	547	40	TTCTTCTTTTTGTCCTTTTTAGGCTCTGTTGGTGGGAATGT	64.5	10	76	230	306	14
6786	466	494	28	GTTTCTTCTGTCTCTGCGGTAAGGCTTGA	61.50689655	21708	511	551	40	TCTTTTTGTCCTTTTTAGGCTCTGTTGGTGGGAATGTTTTG	64.5	10	58	249	307	17
6785	465	493	28	TGTTTCTTCTGTCTCTGCGGTAAGGCTTG	61.50689655	21715	518	558	40	GTCCTTTTTAGGCTCTGTTGGTGGGAATGTTTTGTATGCGT	66.5	10	76	233	309	25
6785	465	493	28	TGTTTCTTCTGTCTCTGCGGTAAGGCTTG	61.50689655	21714	517	557	40	TGTCCTTTTTAGGCTCTGTTGGTGGGAATGTTTTGTATGCG	66.5	10	76	234	310	24
6785	465	493	28	TGTTTCTTCTGTCTCTGCGGTAAGGCTTG	61.50689655	21713	516	556	40	TTGTCCTTTTTAGGCTCTGTTGGTGGGAATGTTTTGTATGC	65.5	10	76	235	311	23
6783	463	491	28	GCTGTTTCTTCTGTCTCTGCGGTAAGGCT	62.92068966	21703	506	546	40	CTTCTTCTTTTTGTCCTTTTTAGGCTCTGTTGGTGGGAATG	65.5	10	109	205	314	15
6785	465	493	28	TGTTTCTTCTGTCTCTGCGGTAAGGCTTG	61.50689655	21711	514	554	40	TTTTGTCCTTTTTAGGCTCTGTTGGTGGGAATGTTTTGTAT	63.5	10	76	238	314	21
6784	464	492	28	CTGTTTCTTCTGTCTCTGCGGTAAGGCTT	61.50689655	21704	507	547	40	TTCTTCTTTTTGTCCTTTTTAGGCTCTGTTGGTGGGAATGT	64.5	10	85	230	315	15
6801	492	520	28	TGAGTTTCATCAGCCTTCTTCTTTTTGTC	57.26551724	21720	523	563	40	TTTTAGGCTCTGTTGGTGGGAATGTTTTGTATGCGTCAATA	64.5	10	88	228	316	3
6785	465	493	28	TGTTTCTTCTGTCTCTGCGGTAAGGCTTG	61.50689655	21712	515	555	40	TTTGTCCTTTTTAGGCTCTGTTGGTGGGAATGTTTTGTATG	64.5	10	76	241	317	22
6801	492	520	28	TGAGTTTCATCAGCCTTCTTCTTTTTGTC	57.26551724	21719	522	562	40	TTTTTAGGCTCTGTTGGTGGGAATGTTTTGTATGCGTCAAT	64.5	10	88	229	317	2
6787	467	495	28	TTTCTTCTGTCTCTGCGGTAAGGCTTGAG	61.50689655	21707	510	550	40	TTCTTTTTGTCCTTTTTAGGCTCTGTTGGTGGGAATGTTTT	63.5	10	54	264	318	15
6801	492	520	28	TGAGTTTCATCAGCCTTCTTCTTTTTGTC	57.26551724	21718	521	561	40	CTTTTTAGGCTCTGTTGGTGGGAATGTTTTGTATGCGTCAA	65.5	10	88	230	318	1
6784	464	492	28	CTGTTTCTTCTGTCTCTGCGGTAAGGCTT	61.50689655	21714	517	557	40	TGTCCTTTTTAGGCTCTGTTGGTGGGAATGTTTTGTATGCG	66.5	10	85	234	319	25
6785	465	493	28	TGTTTCTTCTGTCTCTGCGGTAAGGCTTG	61.50689655	21709	512	552	40	CTTTTTGTCCTTTTTAGGCTCTGTTGGTGGGAATGTTTTGT	64.5	10	76	243	319	19
6785	465	493	28	TGTTTCTTCTGTCTCTGCGGTAAGGCTTG	61.50689655	21710	513	553	40	TTTTTGTCCTTTTTAGGCTCTGTTGGTGGGAATGTTTTGTA	63.5	10	76	243	319	20
6784	464	492	28	CTGTTTCTTCTGTCTCTGCGGTAAGGCTT	61.50689655	21713	516	556	40	TTGTCCTTTTTAGGCTCTGTTGGTGGGAATGTTTTGTATGC	65.5	10	85	235	320	24
6802	493	521	28	GAGTTTCATCAGCCTTCTTCTTTTTGTCC	58.67931034	21720	523	563	40	TTTTAGGCTCTGTTGGTGGGAATGTTTTGTATGCGTCAATA	64.5	10	93	228	321	2
6786	466	494	28	GTTTCTTCTGTCTCTGCGGTAAGGCTTGA	61.50689655	21707	510	550	40	TTCTTTTTGTCCTTTTTAGGCTCTGTTGGTGGGAATGTTTT	63.5	10	58	264	322	16
6802	493	521	28	GAGTTTCATCAGCCTTCTTCTTTTTGTCC	58.67931034	21719	522	562	40	TTTTTAGGCTCTGTTGGTGGGAATGTTTTGTATGCGTCAAT	64.5	10	93	229	322	1
6784	464	492	28	CTGTTTCTTCTGTCTCTGCGGTAAGGCTT	61.50689655	21711	514	554	40	TTTTGTCCTTTTTAGGCTCTGTTGGTGGGAATGTTTTGTAT	63.5	10	85	238	323	22
6785	465	493	28	TGTTTCTTCTGTCTCTGCGGTAAGGCTTG	61.50689655	21708	511	551	40	TCTTTTTGTCCTTTTTAGGCTCTGTTGGTGGGAATGTTTTG	64.5	10	76	249	325	18
6784	464	492	28	CTGTTTCTTCTGTCTCTGCGGTAAGGCTT	61.50689655	21712	515	555	40	TTTGTCCTTTTTAGGCTCTGTTGGTGGGAATGTTTTGTATG	64.5	10	85	241	326	23
6784	464	492	28	CTGTTTCTTCTGTCTCTGCGGTAAGGCTT	61.50689655	21709	512	552	40	CTTTTTGTCCTTTTTAGGCTCTGTTGGTGGGAATGTTTTGT	64.5	10	85	243	328	20
6784	464	492	28	CTGTTTCTTCTGTCTCTGCGGTAAGGCTT	61.50689655	21710	513	553	40	TTTTTGTCCTTTTTAGGCTCTGTTGGTGGGAATGTTTTGTA	63.5	10	85	243	328	21
6786	466	494	28	GTTTCTTCTGTCTCTGCGGTAAGGCTTGA	61.50689655	21706	509	549	40	CTTCTTTTTGTCCTTTTTAGGCTCTGTTGGTGGGAATGTTT	64.5	10	58	274	332	15
6784	464	492	28	CTGTTTCTTCTGTCTCTGCGGTAAGGCTT	61.50689655	21708	511	551	40	TCTTTTTGTCCTTTTTAGGCTCTGTTGGTGGGAATGTTTTG	64.5	10	85	249	334	19
6803	494	522	28	AGTTTCATCAGCCTTCTTCTTTTTGTCCT	57.26551724	21720	523	563	40	TTTTAGGCTCTGTTGGTGGGAATGTTTTGTATGCGTCAATA	64.5	10	107	228	335	1
6787	467	495	28	TTTCTTCTGTCTCTGCGGTAAGGCTTGAG	61.50689655	21705	508	548	40	TCTTCTTTTTGTCCTTTTTAGGCTCTGTTGGTGGGAATGTT	64.5	10	54	282	336	13
6781	461	489	28	TTGCTGTTTCTTCTGTCTCTGCGGTAAGG	61.50689655	21703	506	546	40	CTTCTTCTTTTTGTCCTTTTTAGGCTCTGTTGGTGGGAATG	65.5	10	132	205	337	17
6783	463	491	28	GCTGTTTCTTCTGTCTCTGCGGTAAGGCT	62.92068966	21704	507	547	40	TTCTTCTTTTTGTCCTTTTTAGGCTCTGTTGGTGGGAATGT	64.5	10	109	230	339	16
6785	465	493	28	TGTTTCTTCTGTCTCTGCGGTAAGGCTTG	61.50689655	21707	510	550	40	TTCTTTTTGTCCTTTTTAGGCTCTGTTGGTGGGAATGTTTT	63.5	10	76	264	340	17
6786	466	494	28	GTTTCTTCTGTCTCTGCGGTAAGGCTTGA	61.50689655	21705	508	548	40	TCTTCTTTTTGTCCTTTTTAGGCTCTGTTGGTGGGAATGTT	64.5	10	58	282	340	14
6783	463	491	28	GCTGTTTCTTCTGTCTCTGCGGTAAGGCT	62.92068966	21713	516	556	40	TTGTCCTTTTTAGGCTCTGTTGGTGGGAATGTTTTGTATGC	65.5	10	109	235	344	25
6782	462	490	28	TGCTGTTTCTTCTGTCTCTGCGGTAAGGC	62.92068966	21704	507	547	40	TTCTTCTTTTTGTCCTTTTTAGGCTCTGTTGGTGGGAATGT	64.5	10	117	230	347	17
6783	463	491	28	GCTGTTTCTTCTGTCTCTGCGGTAAGGCT	62.92068966	21711	514	554	40	TTTTGTCCTTTTTAGGCTCTGTTGGTGGGAATGTTTTGTAT	63.5	10	109	238	347	23
6784	464	492	28	CTGTTTCTTCTGTCTCTGCGGTAAGGCTT	61.50689655	21707	510	550	40	TTCTTTTTGTCCTTTTTAGGCTCTGTTGGTGGGAATGTTTT	63.5	10	85	264	349	18
6783	463	491	28	GCTGTTTCTTCTGTCTCTGCGGTAAGGCT	62.92068966	21712	515	555	40	TTTGTCCTTTTTAGGCTCTGTTGGTGGGAATGTTTTGTATG	64.5	10	109	241	350	24
6785	465	493	28	TGTTTCTTCTGTCTCTGCGGTAAGGCTTG	61.50689655	21706	509	549	40	CTTCTTTTTGTCCTTTTTAGGCTCTGTTGGTGGGAATGTTT	64.5	10	76	274	350	16
6783	463	491	28	GCTGTTTCTTCTGTCTCTGCGGTAAGGCT	62.92068966	21709	512	552	40	CTTTTTGTCCTTTTTAGGCTCTGTTGGTGGGAATGTTTTGT	64.5	10	109	243	352	21
6783	463	491	28	GCTGTTTCTTCTGTCTCTGCGGTAAGGCT	62.92068966	21710	513	553	40	TTTTTGTCCTTTTTAGGCTCTGTTGGTGGGAATGTTTTGTA	63.5	10	109	243	352	22
6782	462	490	28	TGCTGTTTCTTCTGTCTCTGCGGTAAGGC	62.92068966	21711	514	554	40	TTTTGTCCTTTTTAGGCTCTGTTGGTGGGAATGTTTTGTAT	63.5	10	117	238	355	24
6782	462	490	28	TGCTGTTTCTTCTGTCTCTGCGGTAAGGC	62.92068966	21712	515	555	40	TTTGTCCTTTTTAGGCTCTGTTGGTGGGAATGTTTTGTATG	64.5	10	117	241	358	25
6783	463	491	28	GCTGTTTCTTCTGTCTCTGCGGTAAGGCT	62.92068966	21708	511	551	40	TCTTTTTGTCCTTTTTAGGCTCTGTTGGTGGGAATGTTTTG	64.5	10	109	249	358	20
6785	465	493	28	TGTTTCTTCTGTCTCTGCGGTAAGGCTTG	61.50689655	21705	508	548	40	TCTTCTTTTTGTCCTTTTTAGGCTCTGTTGGTGGGAATGTT	64.5	10	76	282	358	15
6784	464	492	28	CTGTTTCTTCTGTCTCTGCGGTAAGGCTT	61.50689655	21706	509	549	40	CTTCTTTTTGTCCTTTTTAGGCTCTGTTGGTGGGAATGTTT	64.5	10	85	274	359	17
6782	462	490	28	TGCTGTTTCTTCTGTCTCTGCGGTAAGGC	62.92068966	21710	513	553	40	TTTTTGTCCTTTTTAGGCTCTGTTGGTGGGAATGTTTTGTA	63.5	10	117	243	360	23
6781	461	489	28	TTGCTGTTTCTTCTGTCTCTGCGGTAAGG	61.50689655	21704	507	547	40	TTCTTCTTTTTGTCCTTTTTAGGCTCTGTTGGTGGGAATGT	64.5	10	132	230	362	18
6782	462	490	28	TGCTGTTTCTTCTGTCTCTGCGGTAAGGC	62.92068966	21708	511	551	40	TCTTTTTGTCCTTTTTAGGCTCTGTTGGTGGGAATGTTTTG	64.5	10	117	249	366	21
6784	464	492	28	CTGTTTCTTCTGTCTCTGCGGTAAGGCTT	61.50689655	21705	508	548	40	TCTTCTTTTTGTCCTTTTTAGGCTCTGTTGGTGGGAATGTT	64.5	10	85	282	367	16
6781	461	489	28	TTGCTGTTTCTTCTGTCTCTGCGGTAAGG	61.50689655	21711	514	554	40	TTTTGTCCTTTTTAGGCTCTGTTGGTGGGAATGTTTTGTAT	63.5	10	132	238	370	25
6783	463	491	28	GCTGTTTCTTCTGTCTCTGCGGTAAGGCT	62.92068966	21707	510	550	40	TTCTTTTTGTCCTTTTTAGGCTCTGTTGGTGGGAATGTTTT	63.5	10	109	264	373	19
6781	461	489	28	TTGCTGTTTCTTCTGTCTCTGCGGTAAGG	61.50689655	21709	512	552	40	CTTTTTGTCCTTTTTAGGCTCTGTTGGTGGGAATGTTTTGT	64.5	10	132	243	375	23
6781	461	489	28	TTGCTGTTTCTTCTGTCTCTGCGGTAAGG	61.50689655	21710	513	553	40	TTTTTGTCCTTTTTAGGCTCTGTTGGTGGGAATGTTTTGTA	63.5	10	132	243	375	24
6782	462	490	28	TGCTGTTTCTTCTGTCTCTGCGGTAAGGC	62.92068966	21707	510	550	40	TTCTTTTTGTCCTTTTTAGGCTCTGTTGGTGGGAATGTTTT	63.5	10	117	264	381	20
6783	463	491	28	GCTGTTTCTTCTGTCTCTGCGGTAAGGCT	62.92068966	21706	509	549	40	CTTCTTTTTGTCCTTTTTAGGCTCTGTTGGTGGGAATGTTT	64.5	10	109	274	383	18
6783	463	491	28	GCTGTTTCTTCTGTCTCTGCGGTAAGGCT	62.92068966	21705	508	548	40	TCTTCTTTTTGTCCTTTTTAGGCTCTGTTGGTGGGAATGTT	64.5	10	109	282	391	17
6781	461	489	28	TTGCTGTTTCTTCTGTCTCTGCGGTAAGG	61.50689655	21707	510	550	40	TTCTTTTTGTCCTTTTTAGGCTCTGTTGGTGGGAATGTTTT	63.5	10	132	264	396	21
6782	462	490	28	TGCTGTTTCTTCTGTCTCTGCGGTAAGGC	62.92068966	21705	508	548	40	TCTTCTTTTTGTCCTTTTTAGGCTCTGTTGGTGGGAATGTT	64.5	10	117	282	399	18
6779	459	487	28	GTTTGCTGTTTCTTCTGTCTCTGCGGTAA	60.09310345	21704	507	547	40	TTCTTCTTTTTGTCCTTTTTAGGCTCTGTTGGTGGGAATGT	64.5	10	175	230	405	20
6778	458	486	28	AGTTTGCTGTTTCTTCTGTCTCTGCGGTA	60.09310345	21704	507	547	40	TTCTTCTTTTTGTCCTTTTTAGGCTCTGTTGGTGGGAATGT	64.5	10	176	230	406	21
6781	461	489	28	TTGCTGTTTCTTCTGTCTCTGCGGTAAGG	61.50689655	21706	509	549	40	CTTCTTTTTGTCCTTTTTAGGCTCTGTTGGTGGGAATGTTT	64.5	10	132	274	406	20
6779	459	487	28	GTTTGCTGTTTCTTCTGTCTCTGCGGTAA	60.09310345	21707	510	550	40	TTCTTTTTGTCCTTTTTAGGCTCTGTTGGTGGGAATGTTTT	63.5	10	175	264	439	23
6778	458	486	28	AGTTTGCTGTTTCTTCTGTCTCTGCGGTA	60.09310345	21707	510	550	40	TTCTTTTTGTCCTTTTTAGGCTCTGTTGGTGGGAATGTTTT	63.5	10	176	264	440	24
9267	2844	2873	29	TGTAATAAGAAAGCGTTCGTGATGTAGCAA	57.52	401	2886	2911	25	TAGGCAGGTCCTTGATGTCACAGCGT	61.11538462	10	2	13	15	13
9265	2842	2871	29	TTTGTAATAAGAAAGCGTTCGTGATGTAGC	57.52	399	2884	2909	25	TTTAGGCAGGTCCTTGATGTCACAGC	59.53846154	10	7	14	21	13
8997	469	498	29	TCTTCTGTCTCTGCGGTAAGGCTTGAGTTT	61.62	56	518	543	25	GTCCTTTTTAGGCTCTGTTGGTGGGA	59.53846154	10	8	26	34	20
8998	470	499	29	CTTCTGTCTCTGCGGTAAGGCTTGAGTTTC	62.98666667	56	518	543	25	GTCCTTTTTAGGCTCTGTTGGTGGGA	59.53846154	10	8	26	34	19
8996	468	497	29	TTCTTCTGTCTCTGCGGTAAGGCTTGAGTT	61.62	54	516	541	25	TTGTCCTTTTTAGGCTCTGTTGGTGG	57.96153846	10	8	28	36	19
8996	468	497	29	TTCTTCTGTCTCTGCGGTAAGGCTTGAGTT	61.62	55	517	542	25	TGTCCTTTTTAGGCTCTGTTGGTGGG	59.53846154	10	8	28	36	20
8997	469	498	29	TCTTCTGTCTCTGCGGTAAGGCTTGAGTTT	61.62	54	516	541	25	TTGTCCTTTTTAGGCTCTGTTGGTGG	57.96153846	10	8	28	36	18
8997	469	498	29	TCTTCTGTCTCTGCGGTAAGGCTTGAGTTT	61.62	55	517	542	25	TGTCCTTTTTAGGCTCTGTTGGTGGG	59.53846154	10	8	28	36	19
8999	471	500	29	TTCTGTCTCTGCGGTAAGGCTTGAGTTTCA	61.62	54	516	541	25	TTGTCCTTTTTAGGCTCTGTTGGTGG	57.96153846	10	8	28	36	16
8996	468	497	29	TTCTTCTGTCTCTGCGGTAAGGCTTGAGTT	61.62	53	515	540	25	TTTGTCCTTTTTAGGCTCTGTTGGTG	56.38461538	10	8	29	37	18
8997	469	498	29	TCTTCTGTCTCTGCGGTAAGGCTTGAGTTT	61.62	53	515	540	25	TTTGTCCTTTTTAGGCTCTGTTGGTG	56.38461538	10	8	29	37	17
8999	471	500	29	TTCTGTCTCTGCGGTAAGGCTTGAGTTTCA	61.62	53	515	540	25	TTTGTCCTTTTTAGGCTCTGTTGGTG	56.38461538	10	8	29	37	15
9001	473	502	29	CTGTCTCTGCGGTAAGGCTTGAGTTTCATC	62.98666667	56	518	543	25	GTCCTTTTTAGGCTCTGTTGGTGGGA	59.53846154	10	12	26	38	16
9000	472	501	29	TCTGTCTCTGCGGTAAGGCTTGAGTTTCAT	61.62	54	516	541	25	TTGTCCTTTTTAGGCTCTGTTGGTGG	57.96153846	10	12	28	40	15
9000	472	501	29	TCTGTCTCTGCGGTAAGGCTTGAGTTTCAT	61.62	55	517	542	25	TGTCCTTTTTAGGCTCTGTTGGTGGG	59.53846154	10	12	28	40	16
9001	473	502	29	CTGTCTCTGCGGTAAGGCTTGAGTTTCATC	62.98666667	54	516	541	25	TTGTCCTTTTTAGGCTCTGTTGGTGG	57.96153846	10	12	28	40	14
9450	4385	4414	29	AAGGGAGTGAGGCTTGTATCGGTATCGTTG	62.98666667	533	4423	4448	25	CGAACAAAATCTGAAGGAGTAGCATC	56.38461538	10	6	34	40	9
10806	27736	27765	29	ACTTCTCTTCAAGCCAATCAAGGACGGGTT	61.62	1633	27786	27811	25	CCAAAGATGTTAGTTAGCCACTGCGA	57.96153846	10	36	5	41	21
9449	4384	4413	29	AAAGGGAGTGAGGCTTGTATCGGTATCGTT	61.62	532	4422	4447	25	GCGAACAAAATCTGAAGGAGTAGCAT	56.38461538	10	8	34	42	9
9449	4384	4413	29	AAAGGGAGTGAGGCTTGTATCGGTATCGTT	61.62	533	4423	4448	25	CGAACAAAATCTGAAGGAGTAGCATC	56.38461538	10	8	34	42	10
9003	475	504	29	GTCTCTGCGGTAAGGCTTGAGTTTCATCAG	62.98666667	56	518	543	25	GTCCTTTTTAGGCTCTGTTGGTGGGA	59.53846154	10	17	26	43	14
9002	474	503	29	TGTCTCTGCGGTAAGGCTTGAGTTTCATCA	61.62	55	517	542	25	TGTCCTTTTTAGGCTCTGTTGGTGGG	59.53846154	10	16	28	44	14
9003	475	504	29	GTCTCTGCGGTAAGGCTTGAGTTTCATCAG	62.98666667	54	516	541	25	TTGTCCTTTTTAGGCTCTGTTGGTGG	57.96153846	10	17	28	45	12
9004	476	505	29	TCTCTGCGGTAAGGCTTGAGTTTCATCAGC	62.98666667	54	516	541	25	TTGTCCTTTTTAGGCTCTGTTGGTGG	57.96153846	10	18	28	46	11
9448	4383	4412	29	GAAAGGGAGTGAGGCTTGTATCGGTATCGT	62.98666667	532	4422	4447	25	GCGAACAAAATCTGAAGGAGTAGCAT	56.38461538	10	12	34	46	10
9446	4376	4405	29	GCCATCCGAAAGGGAGTGAGGCTTGTATCG	65.72	533	4423	4448	25	CGAACAAAATCTGAAGGAGTAGCATC	56.38461538	10	13	34	47	18
9585	6575	6604	29	TGGTGTAATGTCAAGAATCTCAAGTGTCTG	58.88666667	673	6622	6647	25	CAGTAGTGTCAGCAATGTCTCTGCCA	59.53846154	10	29	20	49	18
9285	2862	2891	29	GTGATGTAGCAACAGTGATTTCTTTAGGCA	58.88666667	407	2915	2940	25	AGATGGTGTCCAGCAATACGAAGATG	57.96153846	10	44	7	51	24
10528	23479	23508	29	TTTCCACTACTTCTTCAGAGACTGGTTTTA	57.52	1432	23513	23538	25	TTCGCAGGCAAGATTATCCATTCCCT	57.96153846	10	46	5	51	5
9587	6577	6606	29	GTGTAATGTCAAGAATCTCAAGTGTCTGTG	58.88666667	673	6622	6647	25	CAGTAGTGTCAGCAATGTCTCTGCCA	59.53846154	10	32	20	52	16
10725	26896	26925	29	TAAACTCACCAGACTCATCAAATAAGTAGT	56.15333333	1567	26938	26963	25	TCCACTCATCTAAATCAATGCCCAGT	56.38461538	10	34	20	54	13
10972	29460	29489	29	ACGCCTTTTTCAACTTCTACTAAGCCACAA	58.88666667	1814	29512	29537	25	GTGCCTCTGATAAGACCTCCTCCACG	62.69230769	10	42	12	54	23
10973	29461	29490	29	CGCCTTTTTCAACTTCTACTAAGCCACAAG	60.25333333	1815	29513	29538	25	TGCCTCTGATAAGACCTCCTCCACGG	62.69230769	10	42	12	54	23
8996	468	497	29	TTCTTCTGTCTCTGCGGTAAGGCTTGAGTT	61.62	57	519	544	25	TCCTTTTTAGGCTCTGTTGGTGGGAA	57.96153846	10	8	47	55	22
8997	469	498	29	TCTTCTGTCTCTGCGGTAAGGCTTGAGTTT	61.62	57	519	544	25	TCCTTTTTAGGCTCTGTTGGTGGGAA	57.96153846	10	8	47	55	21
8998	470	499	29	CTTCTGTCTCTGCGGTAAGGCTTGAGTTTC	62.98666667	57	519	544	25	TCCTTTTTAGGCTCTGTTGGTGGGAA	57.96153846	10	8	47	55	20
10527	23478	23507	29	TTTTCCACTACTTCTTCAGAGACTGGTTTT	57.52	1432	23513	23538	25	TTCGCAGGCAAGATTATCCATTCCCT	57.96153846	10	50	5	55	6
9286	2863	2892	29	TGATGTAGCAACAGTGATTTCTTTAGGCAG	58.88666667	407	2915	2940	25	AGATGGTGTCCAGCAATACGAAGATG	57.96153846	10	57	7	64	23
9004	476	505	29	TCTCTGCGGTAAGGCTTGAGTTTCATCAGC	62.98666667	57	519	544	25	TCCTTTTTAGGCTCTGTTGGTGGGAA	57.96153846	10	18	47	65	14
8995	467	496	29	TTTCTTCTGTCTCTGCGGTAAGGCTTGAGT	61.62	54	516	541	25	TTGTCCTTTTTAGGCTCTGTTGGTGG	57.96153846	10	56	28	84	20
8995	467	496	29	TTTCTTCTGTCTCTGCGGTAAGGCTTGAGT	61.62	53	515	540	25	TTTGTCCTTTTTAGGCTCTGTTGGTG	56.38461538	10	56	29	85	19
8994	466	495	29	GTTTCTTCTGTCTCTGCGGTAAGGCTTGAG	62.98666667	53	515	540	25	TTTGTCCTTTTTAGGCTCTGTTGGTG	56.38461538	10	58	29	87	20
8993	465	494	29	TGTTTCTTCTGTCTCTGCGGTAAGGCTTGA	61.62	56	518	543	25	GTCCTTTTTAGGCTCTGTTGGTGGGA	59.53846154	10	77	26	103	24
8995	467	496	29	TTTCTTCTGTCTCTGCGGTAAGGCTTGAGT	61.62	57	519	544	25	TCCTTTTTAGGCTCTGTTGGTGGGAA	57.96153846	10	56	47	103	23
8994	466	495	29	GTTTCTTCTGTCTCTGCGGTAAGGCTTGAG	62.98666667	57	519	544	25	TCCTTTTTAGGCTCTGTTGGTGGGAA	57.96153846	10	58	47	105	24
8993	465	494	29	TGTTTCTTCTGTCTCTGCGGTAAGGCTTGA	61.62	53	515	540	25	TTTGTCCTTTTTAGGCTCTGTTGGTG	56.38461538	10	77	29	106	21
8996	468	497	29	TTCTTCTGTCTCTGCGGTAAGGCTTGAGTT	61.62	58	520	545	25	CCTTTTTAGGCTCTGTTGGTGGGAAT	57.96153846	10	8	141	149	23
8997	469	498	29	TCTTCTGTCTCTGCGGTAAGGCTTGAGTTT	61.62	58	520	545	25	CCTTTTTAGGCTCTGTTGGTGGGAAT	57.96153846	10	8	141	149	22
8998	470	499	29	CTTCTGTCTCTGCGGTAAGGCTTGAGTTTC	62.98666667	59	521	546	25	CTTTTTAGGCTCTGTTGGTGGGAATG	57.96153846	10	8	174	182	22
8995	467	496	29	TTTCTTCTGTCTCTGCGGTAAGGCTTGAGT	61.62	58	520	545	25	CCTTTTTAGGCTCTGTTGGTGGGAAT	57.96153846	10	56	141	197	24
8999	471	500	29	TTCTGTCTCTGCGGTAAGGCTTGAGTTTCA	61.62	62	524	549	25	TTTAGGCTCTGTTGGTGGGAATGTTT	56.38461538	10	8	5528	5536	24
8999	471	500	29	TTCTGTCTCTGCGGTAAGGCTTGAGTTTCA	61.62	61	523	548	25	TTTTAGGCTCTGTTGGTGGGAATGTT	56.38461538	10	8	5531	5539	23
9000	472	501	29	TCTGTCTCTGCGGTAAGGCTTGAGTTTCAT	61.62	62	524	549	25	TTTAGGCTCTGTTGGTGGGAATGTTT	56.38461538	10	12	5528	5540	23
8999	471	500	29	TTCTGTCTCTGCGGTAAGGCTTGAGTTTCA	61.62	63	525	550	25	TTAGGCTCTGTTGGTGGGAATGTTTT	56.38461538	10	8	5533	5541	25
9000	472	501	29	TCTGTCTCTGCGGTAAGGCTTGAGTTTCAT	61.62	63	525	550	25	TTAGGCTCTGTTGGTGGGAATGTTTT	56.38461538	10	12	5533	5545	24
9001	473	502	29	CTGTCTCTGCGGTAAGGCTTGAGTTTCATC	62.98666667	63	525	550	25	TTAGGCTCTGTTGGTGGGAATGTTTT	56.38461538	10	12	5533	5545	23
9000	472	501	29	TCTGTCTCTGCGGTAAGGCTTGAGTTTCAT	61.62	64	526	551	25	TAGGCTCTGTTGGTGGGAATGTTTTG	57.96153846	10	12	5541	5553	25
9008	492	521	29	TGAGTTTCATCAGCCTTCTTCTTTTTGTCC	58.88666667	60	522	547	25	TTTTTAGGCTCTGTTGGTGGGAATGT	56.38461538	10	95	5507	5602	1
9008	492	521	29	TGAGTTTCATCAGCCTTCTTCTTTTTGTCC	58.88666667	62	524	549	25	TTTAGGCTCTGTTGGTGGGAATGTTT	56.38461538	10	95	5528	5623	3
9005	489	518	29	GCTTGAGTTTCATCAGCCTTCTTCTTTTTG	58.88666667	66	528	553	25	GGCTCTGTTGGTGGGAATGTTTTGTA	57.96153846	10	82	5542	5624	10
9006	490	519	29	CTTGAGTTTCATCAGCCTTCTTCTTTTTGT	57.52	66	528	553	25	GGCTCTGTTGGTGGGAATGTTTTGTA	57.96153846	10	83	5542	5625	9
9008	492	521	29	TGAGTTTCATCAGCCTTCTTCTTTTTGTCC	58.88666667	61	523	548	25	TTTTAGGCTCTGTTGGTGGGAATGTT	56.38461538	10	95	5531	5626	2
9008	492	521	29	TGAGTTTCATCAGCCTTCTTCTTTTTGTCC	58.88666667	70	532	557	25	CTGTTGGTGGGAATGTTTTGTATGCG	57.96153846	10	95	5532	5627	11
9008	492	521	29	TGAGTTTCATCAGCCTTCTTCTTTTTGTCC	58.88666667	63	525	550	25	TTAGGCTCTGTTGGTGGGAATGTTTT	56.38461538	10	95	5533	5628	4
9005	489	518	29	GCTTGAGTTTCATCAGCCTTCTTCTTTTTG	58.88666667	67	529	554	25	GCTCTGTTGGTGGGAATGTTTTGTAT	56.38461538	10	82	5553	5635	11
9009	493	522	29	GAGTTTCATCAGCCTTCTTCTTTTTGTCCT	58.88666667	62	524	549	25	TTTAGGCTCTGTTGGTGGGAATGTTT	56.38461538	10	109	5528	5637	2
9008	492	521	29	TGAGTTTCATCAGCCTTCTTCTTTTTGTCC	58.88666667	65	527	552	25	AGGCTCTGTTGGTGGGAATGTTTTGT	57.96153846	10	95	5544	5639	6
9009	493	522	29	GAGTTTCATCAGCCTTCTTCTTTTTGTCCT	58.88666667	61	523	548	25	TTTTAGGCTCTGTTGGTGGGAATGTT	56.38461538	10	109	5531	5640	1
9009	493	522	29	GAGTTTCATCAGCCTTCTTCTTTTTGTCCT	58.88666667	63	525	550	25	TTAGGCTCTGTTGGTGGGAATGTTTT	56.38461538	10	109	5533	5642	3
9008	492	521	29	TGAGTTTCATCAGCCTTCTTCTTTTTGTCC	58.88666667	68	530	555	25	CTCTGTTGGTGGGAATGTTTTGTATG	56.38461538	10	95	5551	5646	9
9009	493	522	29	GAGTTTCATCAGCCTTCTTCTTTTTGTCCT	58.88666667	64	526	551	25	TAGGCTCTGTTGGTGGGAATGTTTTG	57.96153846	10	109	5541	5650	4
9010	494	523	29	AGTTTCATCAGCCTTCTTCTTTTTGTCCTT	57.52	62	524	549	25	TTTAGGCTCTGTTGGTGGGAATGTTT	56.38461538	10	124	5528	5652	1
9010	494	523	29	AGTTTCATCAGCCTTCTTCTTTTTGTCCTT	57.52	63	525	550	25	TTAGGCTCTGTTGGTGGGAATGTTTT	56.38461538	10	124	5533	5657	2
9010	494	523	29	AGTTTCATCAGCCTTCTTCTTTTTGTCCTT	57.52	64	526	551	25	TAGGCTCTGTTGGTGGGAATGTTTTG	57.96153846	10	124	5541	5665	3
9010	494	523	29	AGTTTCATCAGCCTTCTTCTTTTTGTCCTT	57.52	66	528	553	25	GGCTCTGTTGGTGGGAATGTTTTGTA	57.96153846	10	124	5542	5666	5
9010	494	523	29	AGTTTCATCAGCCTTCTTCTTTTTGTCCTT	57.52	65	527	552	25	AGGCTCTGTTGGTGGGAATGTTTTGT	57.96153846	10	124	5544	5668	4
9011	495	524	29	GTTTCATCAGCCTTCTTCTTTTTGTCCTTT	57.52	63	525	550	25	TTAGGCTCTGTTGGTGGGAATGTTTT	56.38461538	10	158	5533	5691	1
9011	495	524	29	GTTTCATCAGCCTTCTTCTTTTTGTCCTTT	57.52	64	526	551	25	TAGGCTCTGTTGGTGGGAATGTTTTG	57.96153846	10	158	5541	5699	2
9011	495	524	29	GTTTCATCAGCCTTCTTCTTTTTGTCCTTT	57.52	65	527	552	25	AGGCTCTGTTGGTGGGAATGTTTTGT	57.96153846	10	158	5544	5702	3
9012	496	525	29	TTTCATCAGCCTTCTTCTTTTTGTCCTTTT	56.15333333	64	526	551	25	TAGGCTCTGTTGGTGGGAATGTTTTG	57.96153846	10	210	5541	5751	1
9012	496	525	29	TTTCATCAGCCTTCTTCTTTTTGTCCTTTT	56.15333333	65	527	552	25	AGGCTCTGTTGGTGGGAATGTTTTGT	57.96153846	10	210	5544	5754	2
9013	497	526	29	TTCATCAGCCTTCTTCTTTTTGTCCTTTTT	56.15333333	65	527	552	25	AGGCTCTGTTGGTGGGAATGTTTTGT	57.96153846	10	268	5544	5812	1
9014	498	527	29	TCATCAGCCTTCTTCTTTTTGTCCTTTTTA	56.15333333	66	528	553	25	GGCTCTGTTGGTGGGAATGTTTTGTA	57.96153846	10	279	5542	5821	1
9015	499	528	29	CATCAGCCTTCTTCTTTTTGTCCTTTTTAG	57.52	67	529	554	25	GCTCTGTTGGTGGGAATGTTTTGTAT	56.38461538	10	288	5553	5841	1
9016	500	529	29	ATCAGCCTTCTTCTTTTTGTCCTTTTTAGG	57.52	68	530	555	25	CTCTGTTGGTGGGAATGTTTTGTATG	56.38461538	10	296	5551	5847	1
9265	2842	2871	29	TTTGTAATAAGAAAGCGTTCGTGATGTAGC	57.52	2287	2884	2910	26	TTTAGGCAGGTCCTTGATGTCACAGCG	61.25555556	10	7	14	21	13
8996	468	497	29	TTCTTCTGTCTCTGCGGTAAGGCTTGAGTT	61.62	1917	517	543	26	TGTCCTTTTTAGGCTCTGTTGGTGGGA	59.73703704	10	8	29	37	20
8997	469	498	29	TCTTCTGTCTCTGCGGTAAGGCTTGAGTTT	61.62	1917	517	543	26	TGTCCTTTTTAGGCTCTGTTGGTGGGA	59.73703704	10	8	29	37	19
8996	468	497	29	TTCTTCTGTCTCTGCGGTAAGGCTTGAGTT	61.62	1915	515	541	26	TTTGTCCTTTTTAGGCTCTGTTGGTGG	58.21851852	10	8	30	38	18
8997	469	498	29	TCTTCTGTCTCTGCGGTAAGGCTTGAGTTT	61.62	1915	515	541	26	TTTGTCCTTTTTAGGCTCTGTTGGTGG	58.21851852	10	8	30	38	17
8999	471	500	29	TTCTGTCTCTGCGGTAAGGCTTGAGTTTCA	61.62	1915	515	541	26	TTTGTCCTTTTTAGGCTCTGTTGGTGG	58.21851852	10	8	30	38	15
9000	472	501	29	TCTGTCTCTGCGGTAAGGCTTGAGTTTCAT	61.62	1917	517	543	26	TGTCCTTTTTAGGCTCTGTTGGTGGGA	59.73703704	10	12	29	41	16
9450	4385	4414	29	AAGGGAGTGAGGCTTGTATCGGTATCGTTG	62.98666667	2459	4423	4449	26	CGAACAAAATCTGAAGGAGTAGCATCC	58.21851852	10	6	35	41	9
10806	27736	27765	29	ACTTCTCTTCAAGCCAATCAAGGACGGGTT	61.62	4126	27786	27812	26	CCAAAGATGTTAGTTAGCCACTGCGAA	58.21851852	10	36	5	41	21
9449	4384	4413	29	AAAGGGAGTGAGGCTTGTATCGGTATCGTT	61.62	2458	4422	4448	26	GCGAACAAAATCTGAAGGAGTAGCATC	58.21851852	10	8	34	42	9
8996	468	497	29	TTCTTCTGTCTCTGCGGTAAGGCTTGAGTT	61.62	1916	516	542	26	TTGTCCTTTTTAGGCTCTGTTGGTGGG	59.73703704	10	8	35	43	19
8997	469	498	29	TCTTCTGTCTCTGCGGTAAGGCTTGAGTTT	61.62	1916	516	542	26	TTGTCCTTTTTAGGCTCTGTTGGTGGG	59.73703704	10	8	35	43	18
8999	471	500	29	TTCTGTCTCTGCGGTAAGGCTTGAGTTTCA	61.62	1916	516	542	26	TTGTCCTTTTTAGGCTCTGTTGGTGGG	59.73703704	10	8	35	43	16
9449	4384	4413	29	AAAGGGAGTGAGGCTTGTATCGGTATCGTT	61.62	2459	4423	4449	26	CGAACAAAATCTGAAGGAGTAGCATCC	58.21851852	10	8	35	43	10
9002	474	503	29	TGTCTCTGCGGTAAGGCTTGAGTTTCATCA	61.62	1917	517	543	26	TGTCCTTTTTAGGCTCTGTTGGTGGGA	59.73703704	10	16	29	45	14
9448	4383	4412	29	GAAAGGGAGTGAGGCTTGTATCGGTATCGT	62.98666667	2458	4422	4448	26	GCGAACAAAATCTGAAGGAGTAGCATC	58.21851852	10	12	34	46	10
9000	472	501	29	TCTGTCTCTGCGGTAAGGCTTGAGTTTCAT	61.62	1916	516	542	26	TTGTCCTTTTTAGGCTCTGTTGGTGGG	59.73703704	10	12	35	47	15
9001	473	502	29	CTGTCTCTGCGGTAAGGCTTGAGTTTCATC	62.98666667	1916	516	542	26	TTGTCCTTTTTAGGCTCTGTTGGTGGG	59.73703704	10	12	35	47	14
9446	4376	4405	29	GCCATCCGAAAGGGAGTGAGGCTTGTATCG	65.72	2459	4423	4449	26	CGAACAAAATCTGAAGGAGTAGCATCC	58.21851852	10	13	35	48	18
10152	18192	18221	29	GAAACTAAGTAATCATAAACACCAAGAGTC	56.15333333	3413	18227	18253	26	AAAGTAGCGGTTGAGTAAACAAAAGAG	55.18148148	10	32	16	48	6
10152	18192	18221	29	GAAACTAAGTAATCATAAACACCAAGAGTC	56.15333333	3414	18228	18254	26	AAGTAGCGGTTGAGTAAACAAAAGAGG	56.7	10	32	16	48	7
8996	468	497	29	TTCTTCTGTCTCTGCGGTAAGGCTTGAGTT	61.62	1914	514	540	26	TTTTGTCCTTTTTAGGCTCTGTTGGTG	56.7	10	8	41	49	17
8997	469	498	29	TCTTCTGTCTCTGCGGTAAGGCTTGAGTTT	61.62	1914	514	540	26	TTTTGTCCTTTTTAGGCTCTGTTGGTG	56.7	10	8	41	49	16
8998	470	499	29	CTTCTGTCTCTGCGGTAAGGCTTGAGTTTC	62.98666667	1914	514	540	26	TTTTGTCCTTTTTAGGCTCTGTTGGTG	56.7	10	8	41	49	15
9003	475	504	29	GTCTCTGCGGTAAGGCTTGAGTTTCATCAG	62.98666667	1916	516	542	26	TTGTCCTTTTTAGGCTCTGTTGGTGGG	59.73703704	10	17	35	52	12
9004	476	505	29	TCTCTGCGGTAAGGCTTGAGTTTCATCAGC	62.98666667	1916	516	542	26	TTGTCCTTTTTAGGCTCTGTTGGTGGG	59.73703704	10	18	35	53	11
10972	29460	29489	29	ACGCCTTTTTCAACTTCTACTAAGCCACAA	58.88666667	4336	29512	29538	26	GTGCCTCTGATAAGACCTCCTCCACGG	64.29259259	10	42	12	54	23
10973	29461	29490	29	CGCCTTTTTCAACTTCTACTAAGCCACAAG	60.25333333	4337	29513	29539	26	TGCCTCTGATAAGACCTCCTCCACGGA	62.77407407	10	42	12	54	23
8996	468	497	29	TTCTTCTGTCTCTGCGGTAAGGCTTGAGTT	61.62	1913	513	539	26	TTTTTGTCCTTTTTAGGCTCTGTTGGT	55.18148148	10	8	49	57	16
8997	469	498	29	TCTTCTGTCTCTGCGGTAAGGCTTGAGTTT	61.62	1913	513	539	26	TTTTTGTCCTTTTTAGGCTCTGTTGGT	55.18148148	10	8	49	57	15
8997	469	498	29	TCTTCTGTCTCTGCGGTAAGGCTTGAGTTT	61.62	1918	518	544	26	GTCCTTTTTAGGCTCTGTTGGTGGGAA	59.73703704	10	8	49	57	20
8998	470	499	29	CTTCTGTCTCTGCGGTAAGGCTTGAGTTTC	62.98666667	1913	513	539	26	TTTTTGTCCTTTTTAGGCTCTGTTGGT	55.18148148	10	8	49	57	14
8998	470	499	29	CTTCTGTCTCTGCGGTAAGGCTTGAGTTTC	62.98666667	1918	518	544	26	GTCCTTTTTAGGCTCTGTTGGTGGGAA	59.73703704	10	8	49	57	19
9001	473	502	29	CTGTCTCTGCGGTAAGGCTTGAGTTTCATC	62.98666667	1913	513	539	26	TTTTTGTCCTTTTTAGGCTCTGTTGGT	55.18148148	10	12	49	61	11
9001	473	502	29	CTGTCTCTGCGGTAAGGCTTGAGTTTCATC	62.98666667	1918	518	544	26	GTCCTTTTTAGGCTCTGTTGGTGGGAA	59.73703704	10	12	49	61	16
9003	475	504	29	GTCTCTGCGGTAAGGCTTGAGTTTCATCAG	62.98666667	1918	518	544	26	GTCCTTTTTAGGCTCTGTTGGTGGGAA	59.73703704	10	17	49	66	14
9004	476	505	29	TCTCTGCGGTAAGGCTTGAGTTTCATCAGC	62.98666667	1913	513	539	26	TTTTTGTCCTTTTTAGGCTCTGTTGGT	55.18148148	10	18	49	67	8
8996	468	497	29	TTCTTCTGTCTCTGCGGTAAGGCTTGAGTT	61.62	1912	512	538	26	CTTTTTGTCCTTTTTAGGCTCTGTTGG	56.7	10	8	69	77	15
8997	469	498	29	TCTTCTGTCTCTGCGGTAAGGCTTGAGTTT	61.62	1912	512	538	26	CTTTTTGTCCTTTTTAGGCTCTGTTGG	56.7	10	8	69	77	14
8998	470	499	29	CTTCTGTCTCTGCGGTAAGGCTTGAGTTTC	62.98666667	1912	512	538	26	CTTTTTGTCCTTTTTAGGCTCTGTTGG	56.7	10	8	69	77	13
9000	472	501	29	TCTGTCTCTGCGGTAAGGCTTGAGTTTCAT	61.62	1912	512	538	26	CTTTTTGTCCTTTTTAGGCTCTGTTGG	56.7	10	12	69	81	11
8995	467	496	29	TTTCTTCTGTCTCTGCGGTAAGGCTTGAGT	61.62	1915	515	541	26	TTTGTCCTTTTTAGGCTCTGTTGGTGG	58.21851852	10	56	30	86	19
9003	475	504	29	GTCTCTGCGGTAAGGCTTGAGTTTCATCAG	62.98666667	1912	512	538	26	CTTTTTGTCCTTTTTAGGCTCTGTTGG	56.7	10	17	69	86	8
8994	466	495	29	GTTTCTTCTGTCTCTGCGGTAAGGCTTGAG	62.98666667	1915	515	541	26	TTTGTCCTTTTTAGGCTCTGTTGGTGG	58.21851852	10	58	30	88	20
8995	467	496	29	TTTCTTCTGTCTCTGCGGTAAGGCTTGAGT	61.62	1916	516	542	26	TTGTCCTTTTTAGGCTCTGTTGGTGGG	59.73703704	10	56	35	91	20
8995	467	496	29	TTTCTTCTGTCTCTGCGGTAAGGCTTGAGT	61.62	1914	514	540	26	TTTTGTCCTTTTTAGGCTCTGTTGGTG	56.7	10	56	41	97	18
8994	466	495	29	GTTTCTTCTGTCTCTGCGGTAAGGCTTGAG	62.98666667	1914	514	540	26	TTTTGTCCTTTTTAGGCTCTGTTGGTG	56.7	10	58	41	99	19
8995	467	496	29	TTTCTTCTGTCTCTGCGGTAAGGCTTGAGT	61.62	1913	513	539	26	TTTTTGTCCTTTTTAGGCTCTGTTGGT	55.18148148	10	56	49	105	17
8993	465	494	29	TGTTTCTTCTGTCTCTGCGGTAAGGCTTGA	61.62	1915	515	541	26	TTTGTCCTTTTTAGGCTCTGTTGGTGG	58.21851852	10	77	30	107	21
8994	466	495	29	GTTTCTTCTGTCTCTGCGGTAAGGCTTGAG	62.98666667	1913	513	539	26	TTTTTGTCCTTTTTAGGCTCTGTTGGT	55.18148148	10	58	49	107	18
8996	468	497	29	TTCTTCTGTCTCTGCGGTAAGGCTTGAGTT	61.62	1911	511	537	26	TCTTTTTGTCCTTTTTAGGCTCTGTTG	55.18148148	10	8	109	117	14
8997	469	498	29	TCTTCTGTCTCTGCGGTAAGGCTTGAGTTT	61.62	1911	511	537	26	TCTTTTTGTCCTTTTTAGGCTCTGTTG	55.18148148	10	8	109	117	13
8998	470	499	29	CTTCTGTCTCTGCGGTAAGGCTTGAGTTTC	62.98666667	1911	511	537	26	TCTTTTTGTCCTTTTTAGGCTCTGTTG	55.18148148	10	8	109	117	12
8999	471	500	29	TTCTGTCTCTGCGGTAAGGCTTGAGTTTCA	61.62	1911	511	537	26	TCTTTTTGTCCTTTTTAGGCTCTGTTG	55.18148148	10	8	109	117	11
8993	465	494	29	TGTTTCTTCTGTCTCTGCGGTAAGGCTTGA	61.62	1914	514	540	26	TTTTGTCCTTTTTAGGCTCTGTTGGTG	56.7	10	77	41	118	20
9809	10225	10254	29	CCCTGTTGTCCATCAAAGTGTCCCTTATTT	60.25333333	2916	10267	10293	26	GCCACATTTTCTAAACTCTGAAGTCTT	55.18148148	10	21	97	118	13
9000	472	501	29	TCTGTCTCTGCGGTAAGGCTTGAGTTTCAT	61.62	1911	511	537	26	TCTTTTTGTCCTTTTTAGGCTCTGTTG	55.18148148	10	12	109	121	10
8995	467	496	29	TTTCTTCTGTCTCTGCGGTAAGGCTTGAGT	61.62	1912	512	538	26	CTTTTTGTCCTTTTTAGGCTCTGTTGG	56.7	10	56	69	125	16
9002	474	503	29	TGTCTCTGCGGTAAGGCTTGAGTTTCATCA	61.62	1911	511	537	26	TCTTTTTGTCCTTTTTAGGCTCTGTTG	55.18148148	10	16	109	125	8
8993	465	494	29	TGTTTCTTCTGTCTCTGCGGTAAGGCTTGA	61.62	1913	513	539	26	TTTTTGTCCTTTTTAGGCTCTGTTGGT	55.18148148	10	77	49	126	19
8994	466	495	29	GTTTCTTCTGTCTCTGCGGTAAGGCTTGAG	62.98666667	1912	512	538	26	CTTTTTGTCCTTTTTAGGCTCTGTTGG	56.7	10	58	69	127	17
8992	464	493	29	CTGTTTCTTCTGTCTCTGCGGTAAGGCTTG	62.98666667	1918	518	544	26	GTCCTTTTTAGGCTCTGTTGGTGGGAA	59.73703704	10	85	49	134	25
8993	465	494	29	TGTTTCTTCTGTCTCTGCGGTAAGGCTTGA	61.62	1912	512	538	26	CTTTTTGTCCTTTTTAGGCTCTGTTGG	56.7	10	77	69	146	18
8996	468	497	29	TTCTTCTGTCTCTGCGGTAAGGCTTGAGTT	61.62	1919	519	545	26	TCCTTTTTAGGCTCTGTTGGTGGGAAT	58.21851852	10	8	141	149	22
8997	469	498	29	TCTTCTGTCTCTGCGGTAAGGCTTGAGTTT	61.62	1919	519	545	26	TCCTTTTTAGGCTCTGTTGGTGGGAAT	58.21851852	10	8	141	149	21
8998	470	499	29	CTTCTGTCTCTGCGGTAAGGCTTGAGTTTC	62.98666667	1919	519	545	26	TCCTTTTTAGGCTCTGTTGGTGGGAAT	58.21851852	10	8	141	149	20
9004	476	505	29	TCTCTGCGGTAAGGCTTGAGTTTCATCAGC	62.98666667	1919	519	545	26	TCCTTTTTAGGCTCTGTTGGTGGGAAT	58.21851852	10	18	141	159	14
8995	467	496	29	TTTCTTCTGTCTCTGCGGTAAGGCTTGAGT	61.62	1911	511	537	26	TCTTTTTGTCCTTTTTAGGCTCTGTTG	55.18148148	10	56	109	165	15
8994	466	495	29	GTTTCTTCTGTCTCTGCGGTAAGGCTTGAG	62.98666667	1911	511	537	26	TCTTTTTGTCCTTTTTAGGCTCTGTTG	55.18148148	10	58	109	167	16
8996	468	497	29	TTCTTCTGTCTCTGCGGTAAGGCTTGAGTT	61.62	1910	509	535	26	CTTCTTTTTGTCCTTTTTAGGCTCTGT	55.18148148	10	8	171	179	12
8997	469	498	29	TCTTCTGTCTCTGCGGTAAGGCTTGAGTTT	61.62	1910	509	535	26	CTTCTTTTTGTCCTTTTTAGGCTCTGT	55.18148148	10	8	171	179	11
8998	470	499	29	CTTCTGTCTCTGCGGTAAGGCTTGAGTTTC	62.98666667	1910	509	535	26	CTTCTTTTTGTCCTTTTTAGGCTCTGT	55.18148148	10	8	171	179	10
8999	471	500	29	TTCTGTCTCTGCGGTAAGGCTTGAGTTTCA	61.62	1910	509	535	26	CTTCTTTTTGTCCTTTTTAGGCTCTGT	55.18148148	10	8	171	179	9
9000	472	501	29	TCTGTCTCTGCGGTAAGGCTTGAGTTTCAT	61.62	1910	509	535	26	CTTCTTTTTGTCCTTTTTAGGCTCTGT	55.18148148	10	12	171	183	8
8996	468	497	29	TTCTTCTGTCTCTGCGGTAAGGCTTGAGTT	61.62	1920	520	546	26	CCTTTTTAGGCTCTGTTGGTGGGAATG	59.73703704	10	8	177	185	23
8997	469	498	29	TCTTCTGTCTCTGCGGTAAGGCTTGAGTTT	61.62	1920	520	546	26	CCTTTTTAGGCTCTGTTGGTGGGAATG	59.73703704	10	8	177	185	22
8993	465	494	29	TGTTTCTTCTGTCTCTGCGGTAAGGCTTGA	61.62	1911	511	537	26	TCTTTTTGTCCTTTTTAGGCTCTGTTG	55.18148148	10	77	109	186	17
9003	475	504	29	GTCTCTGCGGTAAGGCTTGAGTTTCATCAG	62.98666667	1910	509	535	26	CTTCTTTTTGTCCTTTTTAGGCTCTGT	55.18148148	10	17	171	188	5
8996	468	497	29	TTCTTCTGTCTCTGCGGTAAGGCTTGAGTT	61.62	1909	508	534	26	TCTTCTTTTTGTCCTTTTTAGGCTCTG	55.18148148	10	8	187	195	11
8997	469	498	29	TCTTCTGTCTCTGCGGTAAGGCTTGAGTTT	61.62	1909	508	534	26	TCTTCTTTTTGTCCTTTTTAGGCTCTG	55.18148148	10	8	187	195	10
8998	470	499	29	CTTCTGTCTCTGCGGTAAGGCTTGAGTTTC	62.98666667	1909	508	534	26	TCTTCTTTTTGTCCTTTTTAGGCTCTG	55.18148148	10	8	187	195	9
8999	471	500	29	TTCTGTCTCTGCGGTAAGGCTTGAGTTTCA	61.62	1909	508	534	26	TCTTCTTTTTGTCCTTTTTAGGCTCTG	55.18148148	10	8	187	195	8
8995	467	496	29	TTTCTTCTGTCTCTGCGGTAAGGCTTGAGT	61.62	1919	519	545	26	TCCTTTTTAGGCTCTGTTGGTGGGAAT	58.21851852	10	56	141	197	23
8994	466	495	29	GTTTCTTCTGTCTCTGCGGTAAGGCTTGAG	62.98666667	1919	519	545	26	TCCTTTTTAGGCTCTGTTGGTGGGAAT	58.21851852	10	58	141	199	24
9000	472	501	29	TCTGTCTCTGCGGTAAGGCTTGAGTTTCAT	61.62	1909	508	534	26	TCTTCTTTTTGTCCTTTTTAGGCTCTG	55.18148148	10	12	187	199	7
9001	473	502	29	CTGTCTCTGCGGTAAGGCTTGAGTTTCATC	62.98666667	1909	508	534	26	TCTTCTTTTTGTCCTTTTTAGGCTCTG	55.18148148	10	12	187	199	6
9002	474	503	29	TGTCTCTGCGGTAAGGCTTGAGTTTCATCA	61.62	1909	508	534	26	TCTTCTTTTTGTCCTTTTTAGGCTCTG	55.18148148	10	16	187	203	5
9004	476	505	29	TCTCTGCGGTAAGGCTTGAGTTTCATCAGC	62.98666667	1909	508	534	26	TCTTCTTTTTGTCCTTTTTAGGCTCTG	55.18148148	10	18	187	205	3
8995	467	496	29	TTTCTTCTGTCTCTGCGGTAAGGCTTGAGT	61.62	1910	509	535	26	CTTCTTTTTGTCCTTTTTAGGCTCTGT	55.18148148	10	56	171	227	13
8995	467	496	29	TTTCTTCTGTCTCTGCGGTAAGGCTTGAGT	61.62	1920	520	546	26	CCTTTTTAGGCTCTGTTGGTGGGAATG	59.73703704	10	56	177	233	24
8995	467	496	29	TTTCTTCTGTCTCTGCGGTAAGGCTTGAGT	61.62	1909	508	534	26	TCTTCTTTTTGTCCTTTTTAGGCTCTG	55.18148148	10	56	187	243	12
8994	466	495	29	GTTTCTTCTGTCTCTGCGGTAAGGCTTGAG	62.98666667	1909	508	534	26	TCTTCTTTTTGTCCTTTTTAGGCTCTG	55.18148148	10	58	187	245	13
8986	458	487	29	AGTTTGCTGTTTCTTCTGTCTCTGCGGTAA	60.25333333	1912	512	538	26	CTTTTTGTCCTTTTTAGGCTCTGTTGG	56.7	10	177	69	246	25
8993	465	494	29	TGTTTCTTCTGTCTCTGCGGTAAGGCTTGA	61.62	1910	509	535	26	CTTCTTTTTGTCCTTTTTAGGCTCTGT	55.18148148	10	77	171	248	15
8996	468	497	29	TTCTTCTGTCTCTGCGGTAAGGCTTGAGTT	61.62	1908	506	532	26	CTTCTTCTTTTTGTCCTTTTTAGGCTC	55.18148148	10	8	242	250	9
8997	469	498	29	TCTTCTGTCTCTGCGGTAAGGCTTGAGTTT	61.62	1908	506	532	26	CTTCTTCTTTTTGTCCTTTTTAGGCTC	55.18148148	10	8	242	250	8
8998	470	499	29	CTTCTGTCTCTGCGGTAAGGCTTGAGTTTC	62.98666667	1908	506	532	26	CTTCTTCTTTTTGTCCTTTTTAGGCTC	55.18148148	10	8	242	250	7
8999	471	500	29	TTCTGTCTCTGCGGTAAGGCTTGAGTTTCA	61.62	1908	506	532	26	CTTCTTCTTTTTGTCCTTTTTAGGCTC	55.18148148	10	8	242	250	6
9000	472	501	29	TCTGTCTCTGCGGTAAGGCTTGAGTTTCAT	61.62	1908	506	532	26	CTTCTTCTTTTTGTCCTTTTTAGGCTC	55.18148148	10	12	242	254	5
9002	474	503	29	TGTCTCTGCGGTAAGGCTTGAGTTTCATCA	61.62	1908	506	532	26	CTTCTTCTTTTTGTCCTTTTTAGGCTC	55.18148148	10	16	242	258	3
9003	475	504	29	GTCTCTGCGGTAAGGCTTGAGTTTCATCAG	62.98666667	1908	506	532	26	CTTCTTCTTTTTGTCCTTTTTAGGCTC	55.18148148	10	17	242	259	2
8996	468	497	29	TTCTTCTGTCTCTGCGGTAAGGCTTGAGTT	61.62	1907	505	531	26	CCTTCTTCTTTTTGTCCTTTTTAGGCT	55.18148148	10	8	254	262	8
8997	469	498	29	TCTTCTGTCTCTGCGGTAAGGCTTGAGTTT	61.62	1907	505	531	26	CCTTCTTCTTTTTGTCCTTTTTAGGCT	55.18148148	10	8	254	262	7
8998	470	499	29	CTTCTGTCTCTGCGGTAAGGCTTGAGTTTC	62.98666667	1907	505	531	26	CCTTCTTCTTTTTGTCCTTTTTAGGCT	55.18148148	10	8	254	262	6
8999	471	500	29	TTCTGTCTCTGCGGTAAGGCTTGAGTTTCA	61.62	1907	505	531	26	CCTTCTTCTTTTTGTCCTTTTTAGGCT	55.18148148	10	8	254	262	5
8988	460	489	29	TTTGCTGTTTCTTCTGTCTCTGCGGTAAGG	61.62	1911	511	537	26	TCTTTTTGTCCTTTTTAGGCTCTGTTG	55.18148148	10	155	109	264	22
8993	465	494	29	TGTTTCTTCTGTCTCTGCGGTAAGGCTTGA	61.62	1909	508	534	26	TCTTCTTTTTGTCCTTTTTAGGCTCTG	55.18148148	10	77	187	264	14
9002	474	503	29	TGTCTCTGCGGTAAGGCTTGAGTTTCATCA	61.62	1907	505	531	26	CCTTCTTCTTTTTGTCCTTTTTAGGCT	55.18148148	10	16	254	270	2
8995	467	496	29	TTTCTTCTGTCTCTGCGGTAAGGCTTGAGT	61.62	1908	506	532	26	CTTCTTCTTTTTGTCCTTTTTAGGCTC	55.18148148	10	56	242	298	10
8994	466	495	29	GTTTCTTCTGTCTCTGCGGTAAGGCTTGAG	62.98666667	1908	506	532	26	CTTCTTCTTTTTGTCCTTTTTAGGCTC	55.18148148	10	58	242	300	11
8989	461	490	29	TTGCTGTTTCTTCTGTCTCTGCGGTAAGGC	62.98666667	1910	509	535	26	CTTCTTTTTGTCCTTTTTAGGCTCTGT	55.18148148	10	132	171	303	19
8993	465	494	29	TGTTTCTTCTGTCTCTGCGGTAAGGCTTGA	61.62	1908	506	532	26	CTTCTTCTTTTTGTCCTTTTTAGGCTC	55.18148148	10	77	242	319	12
8993	465	494	29	TGTTTCTTCTGTCTCTGCGGTAAGGCTTGA	61.62	1907	505	531	26	CCTTCTTCTTTTTGTCCTTTTTAGGCT	55.18148148	10	77	254	331	11
8988	460	489	29	TTTGCTGTTTCTTCTGTCTCTGCGGTAAGG	61.62	1909	508	534	26	TCTTCTTTTTGTCCTTTTTAGGCTCTG	55.18148148	10	155	187	342	19
8986	458	487	29	AGTTTGCTGTTTCTTCTGTCTCTGCGGTAA	60.25333333	1910	509	535	26	CTTCTTTTTGTCCTTTTTAGGCTCTGT	55.18148148	10	177	171	348	22
8991	463	492	29	GCTGTTTCTTCTGTCTCTGCGGTAAGGCTT	62.98666667	1907	505	531	26	CCTTCTTCTTTTTGTCCTTTTTAGGCT	55.18148148	10	109	254	363	13
8990	462	491	29	TGCTGTTTCTTCTGTCTCTGCGGTAAGGCT	62.98666667	1907	505	531	26	CCTTCTTCTTTTTGTCCTTTTTAGGCT	55.18148148	10	117	254	371	14
8989	461	490	29	TTGCTGTTTCTTCTGTCTCTGCGGTAAGGC	62.98666667	1908	506	532	26	CTTCTTCTTTTTGTCCTTTTTAGGCTC	55.18148148	10	132	242	374	16
8989	461	490	29	TTGCTGTTTCTTCTGTCTCTGCGGTAAGGC	62.98666667	1907	505	531	26	CCTTCTTCTTTTTGTCCTTTTTAGGCT	55.18148148	10	132	254	386	15
8988	460	489	29	TTTGCTGTTTCTTCTGTCTCTGCGGTAAGG	61.62	1907	505	531	26	CCTTCTTCTTTTTGTCCTTTTTAGGCT	55.18148148	10	155	254	409	16
8988	460	489	29	TTTGCTGTTTCTTCTGTCTCTGCGGTAAGG	61.62	1906	503	529	26	AGCCTTCTTCTTTTTGTCCTTTTTAGG	55.18148148	10	155	261	416	14
8986	458	487	29	AGTTTGCTGTTTCTTCTGTCTCTGCGGTAA	60.25333333	1908	506	532	26	CTTCTTCTTTTTGTCCTTTTTAGGCTC	55.18148148	10	177	242	419	19
8987	459	488	29	GTTTGCTGTTTCTTCTGTCTCTGCGGTAAG	61.62	1907	505	531	26	CCTTCTTCTTTTTGTCCTTTTTAGGCT	55.18148148	10	175	254	429	17
8999	471	500	29	TTCTGTCTCTGCGGTAAGGCTTGAGTTTCA	61.62	1923	523	549	26	TTTTAGGCTCTGTTGGTGGGAATGTTT	56.7	10	8	5531	5539	23
8999	471	500	29	TTCTGTCTCTGCGGTAAGGCTTGAGTTTCA	61.62	1924	524	550	26	TTTAGGCTCTGTTGGTGGGAATGTTTT	56.7	10	8	5536	5544	24
9000	472	501	29	TCTGTCTCTGCGGTAAGGCTTGAGTTTCAT	61.62	1924	524	550	26	TTTAGGCTCTGTTGGTGGGAATGTTTT	56.7	10	12	5536	5548	23
8999	471	500	29	TTCTGTCTCTGCGGTAAGGCTTGAGTTTCA	61.62	1925	525	551	26	TTAGGCTCTGTTGGTGGGAATGTTTTG	58.21851852	10	8	5543	5551	25
9000	472	501	29	TCTGTCTCTGCGGTAAGGCTTGAGTTTCAT	61.62	1925	525	551	26	TTAGGCTCTGTTGGTGGGAATGTTTTG	58.21851852	10	12	5543	5555	24
9001	473	502	29	CTGTCTCTGCGGTAAGGCTTGAGTTTCATC	62.98666667	1925	525	551	26	TTAGGCTCTGTTGGTGGGAATGTTTTG	58.21851852	10	12	5543	5555	23
9000	472	501	29	TCTGTCTCTGCGGTAAGGCTTGAGTTTCAT	61.62	1926	526	552	26	TAGGCTCTGTTGGTGGGAATGTTTTGT	58.21851852	10	12	5544	5556	25
9008	492	521	29	TGAGTTTCATCAGCCTTCTTCTTTTTGTCC	58.88666667	1923	523	549	26	TTTTAGGCTCTGTTGGTGGGAATGTTT	56.7	10	95	5531	5626	2
9008	492	521	29	TGAGTTTCATCAGCCTTCTTCTTTTTGTCC	58.88666667	1932	532	558	26	CTGTTGGTGGGAATGTTTTGTATGCGT	58.21851852	10	95	5532	5627	11
9008	492	521	29	TGAGTTTCATCAGCCTTCTTCTTTTTGTCC	58.88666667	1922	522	548	26	TTTTTAGGCTCTGTTGGTGGGAATGTT	56.7	10	95	5533	5628	1
9008	492	521	29	TGAGTTTCATCAGCCTTCTTCTTTTTGTCC	58.88666667	1924	524	550	26	TTTAGGCTCTGTTGGTGGGAATGTTTT	56.7	10	95	5536	5631	3
9005	489	518	29	GCTTGAGTTTCATCAGCCTTCTTCTTTTTG	58.88666667	1929	529	555	26	GCTCTGTTGGTGGGAATGTTTTGTATG	58.21851852	10	82	5554	5636	11
9005	489	518	29	GCTTGAGTTTCATCAGCCTTCTTCTTTTTG	58.88666667	1928	528	554	26	GGCTCTGTTGGTGGGAATGTTTTGTAT	58.21851852	10	82	5555	5637	10
9006	490	519	29	CTTGAGTTTCATCAGCCTTCTTCTTTTTGT	57.52	1928	528	554	26	GGCTCTGTTGGTGGGAATGTTTTGTAT	58.21851852	10	83	5555	5638	9
9008	492	521	29	TGAGTTTCATCAGCCTTCTTCTTTTTGTCC	58.88666667	1925	525	551	26	TTAGGCTCTGTTGGTGGGAATGTTTTG	58.21851852	10	95	5543	5638	4
9008	492	521	29	TGAGTTTCATCAGCCTTCTTCTTTTTGTCC	58.88666667	1927	527	553	26	AGGCTCTGTTGGTGGGAATGTTTTGTA	58.21851852	10	95	5545	5640	6
9009	493	522	29	GAGTTTCATCAGCCTTCTTCTTTTTGTCCT	58.88666667	1923	523	549	26	TTTTAGGCTCTGTTGGTGGGAATGTTT	56.7	10	109	5531	5640	1
9009	493	522	29	GAGTTTCATCAGCCTTCTTCTTTTTGTCCT	58.88666667	1924	524	550	26	TTTAGGCTCTGTTGGTGGGAATGTTTT	56.7	10	109	5536	5645	2
9008	492	521	29	TGAGTTTCATCAGCCTTCTTCTTTTTGTCC	58.88666667	1930	530	556	26	CTCTGTTGGTGGGAATGTTTTGTATGC	58.21851852	10	95	5553	5648	9
9009	493	522	29	GAGTTTCATCAGCCTTCTTCTTTTTGTCCT	58.88666667	1925	525	551	26	TTAGGCTCTGTTGGTGGGAATGTTTTG	58.21851852	10	109	5543	5652	3
9009	493	522	29	GAGTTTCATCAGCCTTCTTCTTTTTGTCCT	58.88666667	1926	526	552	26	TAGGCTCTGTTGGTGGGAATGTTTTGT	58.21851852	10	109	5544	5653	4
9010	494	523	29	AGTTTCATCAGCCTTCTTCTTTTTGTCCTT	57.52	1924	524	550	26	TTTAGGCTCTGTTGGTGGGAATGTTTT	56.7	10	124	5536	5660	1
9010	494	523	29	AGTTTCATCAGCCTTCTTCTTTTTGTCCTT	57.52	1925	525	551	26	TTAGGCTCTGTTGGTGGGAATGTTTTG	58.21851852	10	124	5543	5667	2
9010	494	523	29	AGTTTCATCAGCCTTCTTCTTTTTGTCCTT	57.52	1926	526	552	26	TAGGCTCTGTTGGTGGGAATGTTTTGT	58.21851852	10	124	5544	5668	3
9010	494	523	29	AGTTTCATCAGCCTTCTTCTTTTTGTCCTT	57.52	1927	527	553	26	AGGCTCTGTTGGTGGGAATGTTTTGTA	58.21851852	10	124	5545	5669	4
9010	494	523	29	AGTTTCATCAGCCTTCTTCTTTTTGTCCTT	57.52	1928	528	554	26	GGCTCTGTTGGTGGGAATGTTTTGTAT	58.21851852	10	124	5555	5679	5
9011	495	524	29	GTTTCATCAGCCTTCTTCTTTTTGTCCTTT	57.52	1925	525	551	26	TTAGGCTCTGTTGGTGGGAATGTTTTG	58.21851852	10	158	5543	5701	1
9011	495	524	29	GTTTCATCAGCCTTCTTCTTTTTGTCCTTT	57.52	1926	526	552	26	TAGGCTCTGTTGGTGGGAATGTTTTGT	58.21851852	10	158	5544	5702	2
9011	495	524	29	GTTTCATCAGCCTTCTTCTTTTTGTCCTTT	57.52	1927	527	553	26	AGGCTCTGTTGGTGGGAATGTTTTGTA	58.21851852	10	158	5545	5703	3
9012	496	525	29	TTTCATCAGCCTTCTTCTTTTTGTCCTTTT	56.15333333	1926	526	552	26	TAGGCTCTGTTGGTGGGAATGTTTTGT	58.21851852	10	210	5544	5754	1
9012	496	525	29	TTTCATCAGCCTTCTTCTTTTTGTCCTTTT	56.15333333	1927	527	553	26	AGGCTCTGTTGGTGGGAATGTTTTGTA	58.21851852	10	210	5545	5755	2
9013	497	526	29	TTCATCAGCCTTCTTCTTTTTGTCCTTTTT	56.15333333	1927	527	553	26	AGGCTCTGTTGGTGGGAATGTTTTGTA	58.21851852	10	268	5545	5813	1
9014	498	527	29	TCATCAGCCTTCTTCTTTTTGTCCTTTTTA	56.15333333	1928	528	554	26	GGCTCTGTTGGTGGGAATGTTTTGTAT	58.21851852	10	279	5555	5834	1
9015	499	528	29	CATCAGCCTTCTTCTTTTTGTCCTTTTTAG	57.52	1929	529	555	26	GCTCTGTTGGTGGGAATGTTTTGTATG	58.21851852	10	288	5554	5842	1
9016	500	529	29	ATCAGCCTTCTTCTTTTTGTCCTTTTTAGG	57.52	1930	530	556	26	CTCTGTTGGTGGGAATGTTTTGTATGC	58.21851852	10	296	5553	5849	1
9265	2842	2871	29	TTTGTAATAAGAAAGCGTTCGTGATGTAGC	57.52	4775	2884	2911	27	TTTAGGCAGGTCCTTGATGTCACAGCGT	61.38571429	10	7	14	21	13
9449	4384	4413	29	AAAGGGAGTGAGGCTTGTATCGGTATCGTT	61.62	4943	4422	4449	27	GCGAACAAAATCTGAAGGAGTAGCATCC	59.92142857	10	8	35	43	9
8996	468	497	29	TTCTTCTGTCTCTGCGGTAAGGCTTGAGTT	61.62	4431	516	543	27	TTGTCCTTTTTAGGCTCTGTTGGTGGGA	59.92142857	10	8	36	44	19
8997	469	498	29	TCTTCTGTCTCTGCGGTAAGGCTTGAGTTT	61.62	4431	516	543	27	TTGTCCTTTTTAGGCTCTGTTGGTGGGA	59.92142857	10	8	36	44	18
8999	471	500	29	TTCTGTCTCTGCGGTAAGGCTTGAGTTTCA	61.62	4431	516	543	27	TTGTCCTTTTTAGGCTCTGTTGGTGGGA	59.92142857	10	8	36	44	16
8996	468	497	29	TTCTTCTGTCTCTGCGGTAAGGCTTGAGTT	61.62	4430	515	542	27	TTTGTCCTTTTTAGGCTCTGTTGGTGGG	59.92142857	10	8	37	45	18
8997	469	498	29	TCTTCTGTCTCTGCGGTAAGGCTTGAGTTT	61.62	4430	515	542	27	TTTGTCCTTTTTAGGCTCTGTTGGTGGG	59.92142857	10	8	37	45	17
8999	471	500	29	TTCTGTCTCTGCGGTAAGGCTTGAGTTTCA	61.62	4430	515	542	27	TTTGTCCTTTTTAGGCTCTGTTGGTGGG	59.92142857	10	8	37	45	15
9448	4383	4412	29	GAAAGGGAGTGAGGCTTGTATCGGTATCGT	62.98666667	4943	4422	4449	27	GCGAACAAAATCTGAAGGAGTAGCATCC	59.92142857	10	12	35	47	10
9000	472	501	29	TCTGTCTCTGCGGTAAGGCTTGAGTTTCAT	61.62	4431	516	543	27	TTGTCCTTTTTAGGCTCTGTTGGTGGGA	59.92142857	10	12	36	48	15
9001	473	502	29	CTGTCTCTGCGGTAAGGCTTGAGTTTCATC	62.98666667	4431	516	543	27	TTGTCCTTTTTAGGCTCTGTTGGTGGGA	59.92142857	10	12	36	48	14
10152	18192	18221	29	GAAACTAAGTAATCATAAACACCAAGAGTC	56.15333333	5838	18227	18254	27	AAAGTAGCGGTTGAGTAAACAAAAGAGG	56.99285714	10	32	17	49	6
8996	468	497	29	TTCTTCTGTCTCTGCGGTAAGGCTTGAGTT	61.62	4429	514	541	27	TTTTGTCCTTTTTAGGCTCTGTTGGTGG	58.45714286	10	8	42	50	17
8997	469	498	29	TCTTCTGTCTCTGCGGTAAGGCTTGAGTTT	61.62	4429	514	541	27	TTTTGTCCTTTTTAGGCTCTGTTGGTGG	58.45714286	10	8	42	50	16
8998	470	499	29	CTTCTGTCTCTGCGGTAAGGCTTGAGTTTC	62.98666667	4429	514	541	27	TTTTGTCCTTTTTAGGCTCTGTTGGTGG	58.45714286	10	8	42	50	15
10152	18192	18221	29	GAAACTAAGTAATCATAAACACCAAGAGTC	56.15333333	5839	18228	18255	27	AAGTAGCGGTTGAGTAAACAAAAGAGGC	58.45714286	10	32	18	50	7
9285	2862	2891	29	GTGATGTAGCAACAGTGATTTCTTTAGGCA	58.88666667	4780	2914	2941	27	TAGATGGTGTCCAGCAATACGAAGATGT	58.45714286	10	44	7	51	23
9003	475	504	29	GTCTCTGCGGTAAGGCTTGAGTTTCATCAG	62.98666667	4431	516	543	27	TTGTCCTTTTTAGGCTCTGTTGGTGGGA	59.92142857	10	17	36	53	12
9004	476	505	29	TCTCTGCGGTAAGGCTTGAGTTTCATCAGC	62.98666667	4431	516	543	27	TTGTCCTTTTTAGGCTCTGTTGGTGGGA	59.92142857	10	18	36	54	11
10972	29460	29489	29	ACGCCTTTTTCAACTTCTACTAAGCCACAA	58.88666667	6734	29512	29539	27	GTGCCTCTGATAAGACCTCCTCCACGGA	64.31428571	10	42	12	54	23
8996	468	497	29	TTCTTCTGTCTCTGCGGTAAGGCTTGAGTT	61.62	4428	513	540	27	TTTTTGTCCTTTTTAGGCTCTGTTGGTG	56.99285714	10	8	50	58	16
8997	469	498	29	TCTTCTGTCTCTGCGGTAAGGCTTGAGTTT	61.62	4428	513	540	27	TTTTTGTCCTTTTTAGGCTCTGTTGGTG	56.99285714	10	8	50	58	15
8998	470	499	29	CTTCTGTCTCTGCGGTAAGGCTTGAGTTTC	62.98666667	4428	513	540	27	TTTTTGTCCTTTTTAGGCTCTGTTGGTG	56.99285714	10	8	50	58	14
8996	468	497	29	TTCTTCTGTCTCTGCGGTAAGGCTTGAGTT	61.62	4432	517	544	27	TGTCCTTTTTAGGCTCTGTTGGTGGGAA	59.92142857	10	8	52	60	20
8997	469	498	29	TCTTCTGTCTCTGCGGTAAGGCTTGAGTTT	61.62	4432	517	544	27	TGTCCTTTTTAGGCTCTGTTGGTGGGAA	59.92142857	10	8	52	60	19
9001	473	502	29	CTGTCTCTGCGGTAAGGCTTGAGTTTCATC	62.98666667	4428	513	540	27	TTTTTGTCCTTTTTAGGCTCTGTTGGTG	56.99285714	10	12	50	62	11
9000	472	501	29	TCTGTCTCTGCGGTAAGGCTTGAGTTTCAT	61.62	4432	517	544	27	TGTCCTTTTTAGGCTCTGTTGGTGGGAA	59.92142857	10	12	52	64	16
9002	474	503	29	TGTCTCTGCGGTAAGGCTTGAGTTTCATCA	61.62	4432	517	544	27	TGTCCTTTTTAGGCTCTGTTGGTGGGAA	59.92142857	10	16	52	68	14
9004	476	505	29	TCTCTGCGGTAAGGCTTGAGTTTCATCAGC	62.98666667	4428	513	540	27	TTTTTGTCCTTTTTAGGCTCTGTTGGTG	56.99285714	10	18	50	68	8
8996	468	497	29	TTCTTCTGTCTCTGCGGTAAGGCTTGAGTT	61.62	4427	512	539	27	CTTTTTGTCCTTTTTAGGCTCTGTTGGT	56.99285714	10	8	72	80	15
8997	469	498	29	TCTTCTGTCTCTGCGGTAAGGCTTGAGTTT	61.62	4427	512	539	27	CTTTTTGTCCTTTTTAGGCTCTGTTGGT	56.99285714	10	8	72	80	14
8998	470	499	29	CTTCTGTCTCTGCGGTAAGGCTTGAGTTTC	62.98666667	4427	512	539	27	CTTTTTGTCCTTTTTAGGCTCTGTTGGT	56.99285714	10	8	72	80	13
9000	472	501	29	TCTGTCTCTGCGGTAAGGCTTGAGTTTCAT	61.62	4427	512	539	27	CTTTTTGTCCTTTTTAGGCTCTGTTGGT	56.99285714	10	12	72	84	11
9003	475	504	29	GTCTCTGCGGTAAGGCTTGAGTTTCATCAG	62.98666667	4427	512	539	27	CTTTTTGTCCTTTTTAGGCTCTGTTGGT	56.99285714	10	17	72	89	8
8995	467	496	29	TTTCTTCTGTCTCTGCGGTAAGGCTTGAGT	61.62	4431	516	543	27	TTGTCCTTTTTAGGCTCTGTTGGTGGGA	59.92142857	10	56	36	92	20
8995	467	496	29	TTTCTTCTGTCTCTGCGGTAAGGCTTGAGT	61.62	4430	515	542	27	TTTGTCCTTTTTAGGCTCTGTTGGTGGG	59.92142857	10	56	37	93	19
8994	466	495	29	GTTTCTTCTGTCTCTGCGGTAAGGCTTGAG	62.98666667	4430	515	542	27	TTTGTCCTTTTTAGGCTCTGTTGGTGGG	59.92142857	10	58	37	95	20
8995	467	496	29	TTTCTTCTGTCTCTGCGGTAAGGCTTGAGT	61.62	4429	514	541	27	TTTTGTCCTTTTTAGGCTCTGTTGGTGG	58.45714286	10	56	42	98	18
8994	466	495	29	GTTTCTTCTGTCTCTGCGGTAAGGCTTGAG	62.98666667	4429	514	541	27	TTTTGTCCTTTTTAGGCTCTGTTGGTGG	58.45714286	10	58	42	100	19
8995	467	496	29	TTTCTTCTGTCTCTGCGGTAAGGCTTGAGT	61.62	4428	513	540	27	TTTTTGTCCTTTTTAGGCTCTGTTGGTG	56.99285714	10	56	50	106	17
8994	466	495	29	GTTTCTTCTGTCTCTGCGGTAAGGCTTGAG	62.98666667	4428	513	540	27	TTTTTGTCCTTTTTAGGCTCTGTTGGTG	56.99285714	10	58	50	108	18
8993	465	494	29	TGTTTCTTCTGTCTCTGCGGTAAGGCTTGA	61.62	4430	515	542	27	TTTGTCCTTTTTAGGCTCTGTTGGTGGG	59.92142857	10	77	37	114	21
8993	465	494	29	TGTTTCTTCTGTCTCTGCGGTAAGGCTTGA	61.62	4429	514	541	27	TTTTGTCCTTTTTAGGCTCTGTTGGTGG	58.45714286	10	77	42	119	20
8996	468	497	29	TTCTTCTGTCTCTGCGGTAAGGCTTGAGTT	61.62	4426	511	538	27	TCTTTTTGTCCTTTTTAGGCTCTGTTGG	56.99285714	10	8	111	119	14
8997	469	498	29	TCTTCTGTCTCTGCGGTAAGGCTTGAGTTT	61.62	4426	511	538	27	TCTTTTTGTCCTTTTTAGGCTCTGTTGG	56.99285714	10	8	111	119	13
8998	470	499	29	CTTCTGTCTCTGCGGTAAGGCTTGAGTTTC	62.98666667	4426	511	538	27	TCTTTTTGTCCTTTTTAGGCTCTGTTGG	56.99285714	10	8	111	119	12
8999	471	500	29	TTCTGTCTCTGCGGTAAGGCTTGAGTTTCA	61.62	4426	511	538	27	TCTTTTTGTCCTTTTTAGGCTCTGTTGG	56.99285714	10	8	111	119	11
9809	10225	10254	29	CCCTGTTGTCCATCAAAGTGTCCCTTATTT	60.25333333	5381	10267	10294	27	GCCACATTTTCTAAACTCTGAAGTCTTG	56.99285714	10	21	99	120	13
9000	472	501	29	TCTGTCTCTGCGGTAAGGCTTGAGTTTCAT	61.62	4426	511	538	27	TCTTTTTGTCCTTTTTAGGCTCTGTTGG	56.99285714	10	12	111	123	10
8993	465	494	29	TGTTTCTTCTGTCTCTGCGGTAAGGCTTGA	61.62	4428	513	540	27	TTTTTGTCCTTTTTAGGCTCTGTTGGTG	56.99285714	10	77	50	127	19
9002	474	503	29	TGTCTCTGCGGTAAGGCTTGAGTTTCATCA	61.62	4426	511	538	27	TCTTTTTGTCCTTTTTAGGCTCTGTTGG	56.99285714	10	16	111	127	8
8995	467	496	29	TTTCTTCTGTCTCTGCGGTAAGGCTTGAGT	61.62	4427	512	539	27	CTTTTTGTCCTTTTTAGGCTCTGTTGGT	56.99285714	10	56	72	128	16
9806	10222	10251	29	TCACCCTGTTGTCCATCAAAGTGTCCCTTA	61.62	5378	10264	10291	27	AAAGCCACATTTTCTAAACTCTGAAGTC	55.52857143	10	18	110	128	13
8993	465	494	29	TGTTTCTTCTGTCTCTGCGGTAAGGCTTGA	61.62	4432	517	544	27	TGTCCTTTTTAGGCTCTGTTGGTGGGAA	59.92142857	10	77	52	129	23
8992	464	493	29	CTGTTTCTTCTGTCTCTGCGGTAAGGCTTG	62.98666667	4432	517	544	27	TGTCCTTTTTAGGCTCTGTTGGTGGGAA	59.92142857	10	85	52	137	24
8993	465	494	29	TGTTTCTTCTGTCTCTGCGGTAAGGCTTGA	61.62	4427	512	539	27	CTTTTTGTCCTTTTTAGGCTCTGTTGGT	56.99285714	10	77	72	149	18
8997	469	498	29	TCTTCTGTCTCTGCGGTAAGGCTTGAGTTT	61.62	4433	518	545	27	GTCCTTTTTAGGCTCTGTTGGTGGGAAT	59.92142857	10	8	143	151	20
8998	470	499	29	CTTCTGTCTCTGCGGTAAGGCTTGAGTTTC	62.98666667	4433	518	545	27	GTCCTTTTTAGGCTCTGTTGGTGGGAAT	59.92142857	10	8	143	151	19
9001	473	502	29	CTGTCTCTGCGGTAAGGCTTGAGTTTCATC	62.98666667	4433	518	545	27	GTCCTTTTTAGGCTCTGTTGGTGGGAAT	59.92142857	10	12	143	155	16
8996	468	497	29	TTCTTCTGTCTCTGCGGTAAGGCTTGAGTT	61.62	4425	510	537	27	TTCTTTTTGTCCTTTTTAGGCTCTGTTG	55.52857143	10	8	152	160	13
8997	469	498	29	TCTTCTGTCTCTGCGGTAAGGCTTGAGTTT	61.62	4425	510	537	27	TTCTTTTTGTCCTTTTTAGGCTCTGTTG	55.52857143	10	8	152	160	12
8998	470	499	29	CTTCTGTCTCTGCGGTAAGGCTTGAGTTTC	62.98666667	4425	510	537	27	TTCTTTTTGTCCTTTTTAGGCTCTGTTG	55.52857143	10	8	152	160	11
8999	471	500	29	TTCTGTCTCTGCGGTAAGGCTTGAGTTTCA	61.62	4425	510	537	27	TTCTTTTTGTCCTTTTTAGGCTCTGTTG	55.52857143	10	8	152	160	10
9003	475	504	29	GTCTCTGCGGTAAGGCTTGAGTTTCATCAG	62.98666667	4433	518	545	27	GTCCTTTTTAGGCTCTGTTGGTGGGAAT	59.92142857	10	17	143	160	14
8991	463	492	29	GCTGTTTCTTCTGTCTCTGCGGTAAGGCTT	62.98666667	4432	517	544	27	TGTCCTTTTTAGGCTCTGTTGGTGGGAA	59.92142857	10	109	52	161	25
9001	473	502	29	CTGTCTCTGCGGTAAGGCTTGAGTTTCATC	62.98666667	4425	510	537	27	TTCTTTTTGTCCTTTTTAGGCTCTGTTG	55.52857143	10	12	152	164	8
8995	467	496	29	TTTCTTCTGTCTCTGCGGTAAGGCTTGAGT	61.62	4426	511	538	27	TCTTTTTGTCCTTTTTAGGCTCTGTTGG	56.99285714	10	56	111	167	15
9002	474	503	29	TGTCTCTGCGGTAAGGCTTGAGTTTCATCA	61.62	4425	510	537	27	TTCTTTTTGTCCTTTTTAGGCTCTGTTG	55.52857143	10	16	152	168	7
8994	466	495	29	GTTTCTTCTGTCTCTGCGGTAAGGCTTGAG	62.98666667	4426	511	538	27	TCTTTTTGTCCTTTTTAGGCTCTGTTGG	56.99285714	10	58	111	169	16
9004	476	505	29	TCTCTGCGGTAAGGCTTGAGTTTCATCAGC	62.98666667	4425	510	537	27	TTCTTTTTGTCCTTTTTAGGCTCTGTTG	55.52857143	10	18	152	170	5
8996	468	497	29	TTCTTCTGTCTCTGCGGTAAGGCTTGAGTT	61.62	4424	509	536	27	CTTCTTTTTGTCCTTTTTAGGCTCTGTT	55.52857143	10	8	176	184	12
8997	469	498	29	TCTTCTGTCTCTGCGGTAAGGCTTGAGTTT	61.62	4424	509	536	27	CTTCTTTTTGTCCTTTTTAGGCTCTGTT	55.52857143	10	8	176	184	11
8998	470	499	29	CTTCTGTCTCTGCGGTAAGGCTTGAGTTTC	62.98666667	4424	509	536	27	CTTCTTTTTGTCCTTTTTAGGCTCTGTT	55.52857143	10	8	176	184	10
8999	471	500	29	TTCTGTCTCTGCGGTAAGGCTTGAGTTTCA	61.62	4424	509	536	27	CTTCTTTTTGTCCTTTTTAGGCTCTGTT	55.52857143	10	8	176	184	9
8996	468	497	29	TTCTTCTGTCTCTGCGGTAAGGCTTGAGTT	61.62	4434	519	546	27	TCCTTTTTAGGCTCTGTTGGTGGGAATG	59.92142857	10	8	177	185	22
8997	469	498	29	TCTTCTGTCTCTGCGGTAAGGCTTGAGTTT	61.62	4434	519	546	27	TCCTTTTTAGGCTCTGTTGGTGGGAATG	59.92142857	10	8	177	185	21
8998	470	499	29	CTTCTGTCTCTGCGGTAAGGCTTGAGTTTC	62.98666667	4434	519	546	27	TCCTTTTTAGGCTCTGTTGGTGGGAATG	59.92142857	10	8	177	185	20
8993	465	494	29	TGTTTCTTCTGTCTCTGCGGTAAGGCTTGA	61.62	4426	511	538	27	TCTTTTTGTCCTTTTTAGGCTCTGTTGG	56.99285714	10	77	111	188	17
9000	472	501	29	TCTGTCTCTGCGGTAAGGCTTGAGTTTCAT	61.62	4424	509	536	27	CTTCTTTTTGTCCTTTTTAGGCTCTGTT	55.52857143	10	12	176	188	8
9003	475	504	29	GTCTCTGCGGTAAGGCTTGAGTTTCATCAG	62.98666667	4424	509	536	27	CTTCTTTTTGTCCTTTTTAGGCTCTGTT	55.52857143	10	17	176	193	5
9004	476	505	29	TCTCTGCGGTAAGGCTTGAGTTTCATCAGC	62.98666667	4434	519	546	27	TCCTTTTTAGGCTCTGTTGGTGGGAATG	59.92142857	10	18	177	195	14
8996	468	497	29	TTCTTCTGTCTCTGCGGTAAGGCTTGAGTT	61.62	4423	508	535	27	TCTTCTTTTTGTCCTTTTTAGGCTCTGT	55.52857143	10	8	191	199	11
8997	469	498	29	TCTTCTGTCTCTGCGGTAAGGCTTGAGTTT	61.62	4423	508	535	27	TCTTCTTTTTGTCCTTTTTAGGCTCTGT	55.52857143	10	8	191	199	10
8998	470	499	29	CTTCTGTCTCTGCGGTAAGGCTTGAGTTTC	62.98666667	4423	508	535	27	TCTTCTTTTTGTCCTTTTTAGGCTCTGT	55.52857143	10	8	191	199	9
8999	471	500	29	TTCTGTCTCTGCGGTAAGGCTTGAGTTTCA	61.62	4423	508	535	27	TCTTCTTTTTGTCCTTTTTAGGCTCTGT	55.52857143	10	8	191	199	8
9000	472	501	29	TCTGTCTCTGCGGTAAGGCTTGAGTTTCAT	61.62	4423	508	535	27	TCTTCTTTTTGTCCTTTTTAGGCTCTGT	55.52857143	10	12	191	203	7
9001	473	502	29	CTGTCTCTGCGGTAAGGCTTGAGTTTCATC	62.98666667	4423	508	535	27	TCTTCTTTTTGTCCTTTTTAGGCTCTGT	55.52857143	10	12	191	203	6
9002	474	503	29	TGTCTCTGCGGTAAGGCTTGAGTTTCATCA	61.62	4423	508	535	27	TCTTCTTTTTGTCCTTTTTAGGCTCTGT	55.52857143	10	16	191	207	5
8995	467	496	29	TTTCTTCTGTCTCTGCGGTAAGGCTTGAGT	61.62	4425	510	537	27	TTCTTTTTGTCCTTTTTAGGCTCTGTTG	55.52857143	10	56	152	208	14
9004	476	505	29	TCTCTGCGGTAAGGCTTGAGTTTCATCAGC	62.98666667	4423	508	535	27	TCTTCTTTTTGTCCTTTTTAGGCTCTGT	55.52857143	10	18	191	209	3
8994	466	495	29	GTTTCTTCTGTCTCTGCGGTAAGGCTTGAG	62.98666667	4425	510	537	27	TTCTTTTTGTCCTTTTTAGGCTCTGTTG	55.52857143	10	58	152	210	15
8992	464	493	29	CTGTTTCTTCTGTCTCTGCGGTAAGGCTTG	62.98666667	4433	518	545	27	GTCCTTTTTAGGCTCTGTTGGTGGGAAT	59.92142857	10	85	143	228	25
8993	465	494	29	TGTTTCTTCTGTCTCTGCGGTAAGGCTTGA	61.62	4425	510	537	27	TTCTTTTTGTCCTTTTTAGGCTCTGTTG	55.52857143	10	77	152	229	16
8995	467	496	29	TTTCTTCTGTCTCTGCGGTAAGGCTTGAGT	61.62	4424	509	536	27	CTTCTTTTTGTCCTTTTTAGGCTCTGTT	55.52857143	10	56	176	232	13
8995	467	496	29	TTTCTTCTGTCTCTGCGGTAAGGCTTGAGT	61.62	4434	519	546	27	TCCTTTTTAGGCTCTGTTGGTGGGAATG	59.92142857	10	56	177	233	23
8994	466	495	29	GTTTCTTCTGTCTCTGCGGTAAGGCTTGAG	62.98666667	4434	519	546	27	TCCTTTTTAGGCTCTGTTGGTGGGAATG	59.92142857	10	58	177	235	24
8996	468	497	29	TTCTTCTGTCTCTGCGGTAAGGCTTGAGTT	61.62	4422	507	534	27	TTCTTCTTTTTGTCCTTTTTAGGCTCTG	55.52857143	10	8	237	245	10
8997	469	498	29	TCTTCTGTCTCTGCGGTAAGGCTTGAGTTT	61.62	4422	507	534	27	TTCTTCTTTTTGTCCTTTTTAGGCTCTG	55.52857143	10	8	237	245	9
8998	470	499	29	CTTCTGTCTCTGCGGTAAGGCTTGAGTTTC	62.98666667	4422	507	534	27	TTCTTCTTTTTGTCCTTTTTAGGCTCTG	55.52857143	10	8	237	245	8
8999	471	500	29	TTCTGTCTCTGCGGTAAGGCTTGAGTTTCA	61.62	4422	507	534	27	TTCTTCTTTTTGTCCTTTTTAGGCTCTG	55.52857143	10	8	237	245	7
8995	467	496	29	TTTCTTCTGTCTCTGCGGTAAGGCTTGAGT	61.62	4423	508	535	27	TCTTCTTTTTGTCCTTTTTAGGCTCTGT	55.52857143	10	56	191	247	12
8986	458	487	29	AGTTTGCTGTTTCTTCTGTCTCTGCGGTAA	60.25333333	4427	512	539	27	CTTTTTGTCCTTTTTAGGCTCTGTTGGT	56.99285714	10	177	72	249	25
8994	466	495	29	GTTTCTTCTGTCTCTGCGGTAAGGCTTGAG	62.98666667	4423	508	535	27	TCTTCTTTTTGTCCTTTTTAGGCTCTGT	55.52857143	10	58	191	249	13
9000	472	501	29	TCTGTCTCTGCGGTAAGGCTTGAGTTTCAT	61.62	4422	507	534	27	TTCTTCTTTTTGTCCTTTTTAGGCTCTG	55.52857143	10	12	237	249	6
9001	473	502	29	CTGTCTCTGCGGTAAGGCTTGAGTTTCATC	62.98666667	4422	507	534	27	TTCTTCTTTTTGTCCTTTTTAGGCTCTG	55.52857143	10	12	237	249	5
8996	468	497	29	TTCTTCTGTCTCTGCGGTAAGGCTTGAGTT	61.62	4421	506	533	27	CTTCTTCTTTTTGTCCTTTTTAGGCTCT	55.52857143	10	8	243	251	9
8997	469	498	29	TCTTCTGTCTCTGCGGTAAGGCTTGAGTTT	61.62	4421	506	533	27	CTTCTTCTTTTTGTCCTTTTTAGGCTCT	55.52857143	10	8	243	251	8
8998	470	499	29	CTTCTGTCTCTGCGGTAAGGCTTGAGTTTC	62.98666667	4421	506	533	27	CTTCTTCTTTTTGTCCTTTTTAGGCTCT	55.52857143	10	8	243	251	7
8999	471	500	29	TTCTGTCTCTGCGGTAAGGCTTGAGTTTCA	61.62	4421	506	533	27	CTTCTTCTTTTTGTCCTTTTTAGGCTCT	55.52857143	10	8	243	251	6
8993	465	494	29	TGTTTCTTCTGTCTCTGCGGTAAGGCTTGA	61.62	4424	509	536	27	CTTCTTTTTGTCCTTTTTAGGCTCTGTT	55.52857143	10	77	176	253	15
9002	474	503	29	TGTCTCTGCGGTAAGGCTTGAGTTTCATCA	61.62	4422	507	534	27	TTCTTCTTTTTGTCCTTTTTAGGCTCTG	55.52857143	10	16	237	253	4
9003	475	504	29	GTCTCTGCGGTAAGGCTTGAGTTTCATCAG	62.98666667	4422	507	534	27	TTCTTCTTTTTGTCCTTTTTAGGCTCTG	55.52857143	10	17	237	254	3
9000	472	501	29	TCTGTCTCTGCGGTAAGGCTTGAGTTTCAT	61.62	4421	506	533	27	CTTCTTCTTTTTGTCCTTTTTAGGCTCT	55.52857143	10	12	243	255	5
9004	476	505	29	TCTCTGCGGTAAGGCTTGAGTTTCATCAGC	62.98666667	4422	507	534	27	TTCTTCTTTTTGTCCTTTTTAGGCTCTG	55.52857143	10	18	237	255	2
9002	474	503	29	TGTCTCTGCGGTAAGGCTTGAGTTTCATCA	61.62	4421	506	533	27	CTTCTTCTTTTTGTCCTTTTTAGGCTCT	55.52857143	10	16	243	259	3
9003	475	504	29	GTCTCTGCGGTAAGGCTTGAGTTTCATCAG	62.98666667	4421	506	533	27	CTTCTTCTTTTTGTCCTTTTTAGGCTCT	55.52857143	10	17	243	260	2
8996	468	497	29	TTCTTCTGTCTCTGCGGTAAGGCTTGAGTT	61.62	4420	505	532	27	CCTTCTTCTTTTTGTCCTTTTTAGGCTC	56.99285714	10	8	254	262	8
8997	469	498	29	TCTTCTGTCTCTGCGGTAAGGCTTGAGTTT	61.62	4420	505	532	27	CCTTCTTCTTTTTGTCCTTTTTAGGCTC	56.99285714	10	8	254	262	7
8998	470	499	29	CTTCTGTCTCTGCGGTAAGGCTTGAGTTTC	62.98666667	4420	505	532	27	CCTTCTTCTTTTTGTCCTTTTTAGGCTC	56.99285714	10	8	254	262	6
8999	471	500	29	TTCTGTCTCTGCGGTAAGGCTTGAGTTTCA	61.62	4420	505	532	27	CCTTCTTCTTTTTGTCCTTTTTAGGCTC	56.99285714	10	8	254	262	5
8988	460	489	29	TTTGCTGTTTCTTCTGTCTCTGCGGTAAGG	61.62	4426	511	538	27	TCTTTTTGTCCTTTTTAGGCTCTGTTGG	56.99285714	10	155	111	266	22
8993	465	494	29	TGTTTCTTCTGTCTCTGCGGTAAGGCTTGA	61.62	4423	508	535	27	TCTTCTTTTTGTCCTTTTTAGGCTCTGT	55.52857143	10	77	191	268	14
9002	474	503	29	TGTCTCTGCGGTAAGGCTTGAGTTTCATCA	61.62	4420	505	532	27	CCTTCTTCTTTTTGTCCTTTTTAGGCTC	56.99285714	10	16	254	270	2
8995	467	496	29	TTTCTTCTGTCTCTGCGGTAAGGCTTGAGT	61.62	4422	507	534	27	TTCTTCTTTTTGTCCTTTTTAGGCTCTG	55.52857143	10	56	237	293	11
8994	466	495	29	GTTTCTTCTGTCTCTGCGGTAAGGCTTGAG	62.98666667	4422	507	534	27	TTCTTCTTTTTGTCCTTTTTAGGCTCTG	55.52857143	10	58	237	295	12
8995	467	496	29	TTTCTTCTGTCTCTGCGGTAAGGCTTGAGT	61.62	4421	506	533	27	CTTCTTCTTTTTGTCCTTTTTAGGCTCT	55.52857143	10	56	243	299	10
8994	466	495	29	GTTTCTTCTGTCTCTGCGGTAAGGCTTGAG	62.98666667	4421	506	533	27	CTTCTTCTTTTTGTCCTTTTTAGGCTCT	55.52857143	10	58	243	301	11
8989	461	490	29	TTGCTGTTTCTTCTGTCTCTGCGGTAAGGC	62.98666667	4424	509	536	27	CTTCTTTTTGTCCTTTTTAGGCTCTGTT	55.52857143	10	132	176	308	19
8993	465	494	29	TGTTTCTTCTGTCTCTGCGGTAAGGCTTGA	61.62	4422	507	534	27	TTCTTCTTTTTGTCCTTTTTAGGCTCTG	55.52857143	10	77	237	314	13
8993	465	494	29	TGTTTCTTCTGTCTCTGCGGTAAGGCTTGA	61.62	4421	506	533	27	CTTCTTCTTTTTGTCCTTTTTAGGCTCT	55.52857143	10	77	243	320	12
8993	465	494	29	TGTTTCTTCTGTCTCTGCGGTAAGGCTTGA	61.62	4420	505	532	27	CCTTCTTCTTTTTGTCCTTTTTAGGCTC	56.99285714	10	77	254	331	11
8988	460	489	29	TTTGCTGTTTCTTCTGTCTCTGCGGTAAGG	61.62	4423	508	535	27	TCTTCTTTTTGTCCTTTTTAGGCTCTGT	55.52857143	10	155	191	346	19
8986	458	487	29	AGTTTGCTGTTTCTTCTGTCTCTGCGGTAA	60.25333333	4424	509	536	27	CTTCTTTTTGTCCTTTTTAGGCTCTGTT	55.52857143	10	177	176	353	22
8991	463	492	29	GCTGTTTCTTCTGTCTCTGCGGTAAGGCTT	62.98666667	4420	505	532	27	CCTTCTTCTTTTTGTCCTTTTTAGGCTC	56.99285714	10	109	254	363	13
8990	462	491	29	TGCTGTTTCTTCTGTCTCTGCGGTAAGGCT	62.98666667	4420	505	532	27	CCTTCTTCTTTTTGTCCTTTTTAGGCTC	56.99285714	10	117	254	371	14
8989	461	490	29	TTGCTGTTTCTTCTGTCTCTGCGGTAAGGC	62.98666667	4421	506	533	27	CTTCTTCTTTTTGTCCTTTTTAGGCTCT	55.52857143	10	132	243	375	16
8989	461	490	29	TTGCTGTTTCTTCTGTCTCTGCGGTAAGGC	62.98666667	4420	505	532	27	CCTTCTTCTTTTTGTCCTTTTTAGGCTC	56.99285714	10	132	254	386	15
8988	460	489	29	TTTGCTGTTTCTTCTGTCTCTGCGGTAAGG	61.62	4420	505	532	27	CCTTCTTCTTTTTGTCCTTTTTAGGCTC	56.99285714	10	155	254	409	16
8986	458	487	29	AGTTTGCTGTTTCTTCTGTCTCTGCGGTAA	60.25333333	4421	506	533	27	CTTCTTCTTTTTGTCCTTTTTAGGCTCT	55.52857143	10	177	243	420	19
8987	459	488	29	GTTTGCTGTTTCTTCTGTCTCTGCGGTAAG	61.62	4420	505	532	27	CCTTCTTCTTTTTGTCCTTTTTAGGCTC	56.99285714	10	175	254	429	17
8996	468	497	29	TTCTTCTGTCTCTGCGGTAAGGCTTGAGTT	61.62	4435	520	547	27	CCTTTTTAGGCTCTGTTGGTGGGAATGT	59.92142857	10	8	5515	5523	23
8999	471	500	29	TTCTGTCTCTGCGGTAAGGCTTGAGTTTCA	61.62	4438	523	550	27	TTTTAGGCTCTGTTGGTGGGAATGTTTT	56.99285714	10	8	5540	5548	23
8999	471	500	29	TTCTGTCTCTGCGGTAAGGCTTGAGTTTCA	61.62	4439	524	551	27	TTTAGGCTCTGTTGGTGGGAATGTTTTG	58.45714286	10	8	5546	5554	24
8999	471	500	29	TTCTGTCTCTGCGGTAAGGCTTGAGTTTCA	61.62	4440	525	552	27	TTAGGCTCTGTTGGTGGGAATGTTTTGT	58.45714286	10	8	5546	5554	25
9000	472	501	29	TCTGTCTCTGCGGTAAGGCTTGAGTTTCAT	61.62	4439	524	551	27	TTTAGGCTCTGTTGGTGGGAATGTTTTG	58.45714286	10	12	5546	5558	23
9000	472	501	29	TCTGTCTCTGCGGTAAGGCTTGAGTTTCAT	61.62	4440	525	552	27	TTAGGCTCTGTTGGTGGGAATGTTTTGT	58.45714286	10	12	5546	5558	24
9001	473	502	29	CTGTCTCTGCGGTAAGGCTTGAGTTTCATC	62.98666667	4440	525	552	27	TTAGGCTCTGTTGGTGGGAATGTTTTGT	58.45714286	10	12	5546	5558	23
8995	467	496	29	TTTCTTCTGTCTCTGCGGTAAGGCTTGAGT	61.62	4435	520	547	27	CCTTTTTAGGCTCTGTTGGTGGGAATGT	59.92142857	10	56	5515	5571	24
9008	492	521	29	TGAGTTTCATCAGCCTTCTTCTTTTTGTCC	58.88666667	4447	532	559	27	CTGTTGGTGGGAATGTTTTGTATGCGTC	59.92142857	10	95	5532	5627	11
9008	492	521	29	TGAGTTTCATCAGCCTTCTTCTTTTTGTCC	58.88666667	4437	522	549	27	TTTTTAGGCTCTGTTGGTGGGAATGTTT	56.99285714	10	95	5534	5629	1
9008	492	521	29	TGAGTTTCATCAGCCTTCTTCTTTTTGTCC	58.88666667	4438	523	550	27	TTTTAGGCTCTGTTGGTGGGAATGTTTT	56.99285714	10	95	5540	5635	2
9005	489	518	29	GCTTGAGTTTCATCAGCCTTCTTCTTTTTG	58.88666667	4443	528	555	27	GGCTCTGTTGGTGGGAATGTTTTGTATG	59.92142857	10	82	5556	5638	10
9005	489	518	29	GCTTGAGTTTCATCAGCCTTCTTCTTTTTG	58.88666667	4444	529	556	27	GCTCTGTTGGTGGGAATGTTTTGTATGC	59.92142857	10	82	5556	5638	11
9006	490	519	29	CTTGAGTTTCATCAGCCTTCTTCTTTTTGT	57.52	4443	528	555	27	GGCTCTGTTGGTGGGAATGTTTTGTATG	59.92142857	10	83	5556	5639	9
9008	492	521	29	TGAGTTTCATCAGCCTTCTTCTTTTTGTCC	58.88666667	4439	524	551	27	TTTAGGCTCTGTTGGTGGGAATGTTTTG	58.45714286	10	95	5546	5641	3
9008	492	521	29	TGAGTTTCATCAGCCTTCTTCTTTTTGTCC	58.88666667	4440	525	552	27	TTAGGCTCTGTTGGTGGGAATGTTTTGT	58.45714286	10	95	5546	5641	4
9009	493	522	29	GAGTTTCATCAGCCTTCTTCTTTTTGTCCT	58.88666667	4438	523	550	27	TTTTAGGCTCTGTTGGTGGGAATGTTTT	56.99285714	10	109	5540	5649	1
9008	492	521	29	TGAGTTTCATCAGCCTTCTTCTTTTTGTCC	58.88666667	4442	527	554	27	AGGCTCTGTTGGTGGGAATGTTTTGTAT	58.45714286	10	95	5558	5653	6
9009	493	522	29	GAGTTTCATCAGCCTTCTTCTTTTTGTCCT	58.88666667	4441	526	553	27	TAGGCTCTGTTGGTGGGAATGTTTTGTA	58.45714286	10	109	5545	5654	4
9009	493	522	29	GAGTTTCATCAGCCTTCTTCTTTTTGTCCT	58.88666667	4439	524	551	27	TTTAGGCTCTGTTGGTGGGAATGTTTTG	58.45714286	10	109	5546	5655	2
9009	493	522	29	GAGTTTCATCAGCCTTCTTCTTTTTGTCCT	58.88666667	4440	525	552	27	TTAGGCTCTGTTGGTGGGAATGTTTTGT	58.45714286	10	109	5546	5655	3
9010	494	523	29	AGTTTCATCAGCCTTCTTCTTTTTGTCCTT	57.52	4441	526	553	27	TAGGCTCTGTTGGTGGGAATGTTTTGTA	58.45714286	10	124	5545	5669	3
9010	494	523	29	AGTTTCATCAGCCTTCTTCTTTTTGTCCTT	57.52	4439	524	551	27	TTTAGGCTCTGTTGGTGGGAATGTTTTG	58.45714286	10	124	5546	5670	1
9010	494	523	29	AGTTTCATCAGCCTTCTTCTTTTTGTCCTT	57.52	4440	525	552	27	TTAGGCTCTGTTGGTGGGAATGTTTTGT	58.45714286	10	124	5546	5670	2
9010	494	523	29	AGTTTCATCAGCCTTCTTCTTTTTGTCCTT	57.52	4443	528	555	27	GGCTCTGTTGGTGGGAATGTTTTGTATG	59.92142857	10	124	5556	5680	5
9010	494	523	29	AGTTTCATCAGCCTTCTTCTTTTTGTCCTT	57.52	4442	527	554	27	AGGCTCTGTTGGTGGGAATGTTTTGTAT	58.45714286	10	124	5558	5682	4
9011	495	524	29	GTTTCATCAGCCTTCTTCTTTTTGTCCTTT	57.52	4441	526	553	27	TAGGCTCTGTTGGTGGGAATGTTTTGTA	58.45714286	10	158	5545	5703	2
9011	495	524	29	GTTTCATCAGCCTTCTTCTTTTTGTCCTTT	57.52	4440	525	552	27	TTAGGCTCTGTTGGTGGGAATGTTTTGT	58.45714286	10	158	5546	5704	1
9011	495	524	29	GTTTCATCAGCCTTCTTCTTTTTGTCCTTT	57.52	4442	527	554	27	AGGCTCTGTTGGTGGGAATGTTTTGTAT	58.45714286	10	158	5558	5716	3
9012	496	525	29	TTTCATCAGCCTTCTTCTTTTTGTCCTTTT	56.15333333	4441	526	553	27	TAGGCTCTGTTGGTGGGAATGTTTTGTA	58.45714286	10	210	5545	5755	1
9012	496	525	29	TTTCATCAGCCTTCTTCTTTTTGTCCTTTT	56.15333333	4442	527	554	27	AGGCTCTGTTGGTGGGAATGTTTTGTAT	58.45714286	10	210	5558	5768	2
9013	497	526	29	TTCATCAGCCTTCTTCTTTTTGTCCTTTTT	56.15333333	4442	527	554	27	AGGCTCTGTTGGTGGGAATGTTTTGTAT	58.45714286	10	268	5558	5826	1
9014	498	527	29	TCATCAGCCTTCTTCTTTTTGTCCTTTTTA	56.15333333	4443	528	555	27	GGCTCTGTTGGTGGGAATGTTTTGTATG	59.92142857	10	279	5556	5835	1
9015	499	528	29	CATCAGCCTTCTTCTTTTTGTCCTTTTTAG	57.52	4444	529	556	27	GCTCTGTTGGTGGGAATGTTTTGTATGC	59.92142857	10	288	5556	5844	1
9016	500	529	29	ATCAGCCTTCTTCTTTTTGTCCTTTTTAGG	57.52	4445	530	557	27	CTCTGTTGGTGGGAATGTTTTGTATGCG	59.92142857	10	296	5553	5849	1
8996	468	497	29	TTCTTCTGTCTCTGCGGTAAGGCTTGAGTT	61.62	6821	515	543	28	TTTGTCCTTTTTAGGCTCTGTTGGTGGGA	60.09310345	10	8	38	46	18
8997	469	498	29	TCTTCTGTCTCTGCGGTAAGGCTTGAGTTT	61.62	6821	515	543	28	TTTGTCCTTTTTAGGCTCTGTTGGTGGGA	60.09310345	10	8	38	46	17
8999	471	500	29	TTCTGTCTCTGCGGTAAGGCTTGAGTTTCA	61.62	6821	515	543	28	TTTGTCCTTTTTAGGCTCTGTTGGTGGGA	60.09310345	10	8	38	46	15
10152	18192	18221	29	GAAACTAAGTAATCATAAACACCAAGAGTC	56.15333333	8109	18227	18255	28	AAAGTAGCGGTTGAGTAAACAAAAGAGGC	58.67931034	10	32	19	51	6
8996	468	497	29	TTCTTCTGTCTCTGCGGTAAGGCTTGAGTT	61.62	6820	514	542	28	TTTTGTCCTTTTTAGGCTCTGTTGGTGGG	60.09310345	10	8	49	57	17
8997	469	498	29	TCTTCTGTCTCTGCGGTAAGGCTTGAGTTT	61.62	6820	514	542	28	TTTTGTCCTTTTTAGGCTCTGTTGGTGGG	60.09310345	10	8	49	57	16
8998	470	499	29	CTTCTGTCTCTGCGGTAAGGCTTGAGTTTC	62.98666667	6820	514	542	28	TTTTGTCCTTTTTAGGCTCTGTTGGTGGG	60.09310345	10	8	49	57	15
8996	468	497	29	TTCTTCTGTCTCTGCGGTAAGGCTTGAGTT	61.62	6819	513	541	28	TTTTTGTCCTTTTTAGGCTCTGTTGGTGG	58.67931034	10	8	51	59	16
8997	469	498	29	TCTTCTGTCTCTGCGGTAAGGCTTGAGTTT	61.62	6819	513	541	28	TTTTTGTCCTTTTTAGGCTCTGTTGGTGG	58.67931034	10	8	51	59	15
8998	470	499	29	CTTCTGTCTCTGCGGTAAGGCTTGAGTTTC	62.98666667	6819	513	541	28	TTTTTGTCCTTTTTAGGCTCTGTTGGTGG	58.67931034	10	8	51	59	14
9001	473	502	29	CTGTCTCTGCGGTAAGGCTTGAGTTTCATC	62.98666667	6819	513	541	28	TTTTTGTCCTTTTTAGGCTCTGTTGGTGG	58.67931034	10	12	51	63	11
8996	468	497	29	TTCTTCTGTCTCTGCGGTAAGGCTTGAGTT	61.62	6822	516	544	28	TTGTCCTTTTTAGGCTCTGTTGGTGGGAA	60.09310345	10	8	59	67	19
8997	469	498	29	TCTTCTGTCTCTGCGGTAAGGCTTGAGTTT	61.62	6822	516	544	28	TTGTCCTTTTTAGGCTCTGTTGGTGGGAA	60.09310345	10	8	59	67	18
8999	471	500	29	TTCTGTCTCTGCGGTAAGGCTTGAGTTTCA	61.62	6822	516	544	28	TTGTCCTTTTTAGGCTCTGTTGGTGGGAA	60.09310345	10	8	59	67	16
9004	476	505	29	TCTCTGCGGTAAGGCTTGAGTTTCATCAGC	62.98666667	6819	513	541	28	TTTTTGTCCTTTTTAGGCTCTGTTGGTGG	58.67931034	10	18	51	69	8
9000	472	501	29	TCTGTCTCTGCGGTAAGGCTTGAGTTTCAT	61.62	6822	516	544	28	TTGTCCTTTTTAGGCTCTGTTGGTGGGAA	60.09310345	10	12	59	71	15
9001	473	502	29	CTGTCTCTGCGGTAAGGCTTGAGTTTCATC	62.98666667	6822	516	544	28	TTGTCCTTTTTAGGCTCTGTTGGTGGGAA	60.09310345	10	12	59	71	14
9003	475	504	29	GTCTCTGCGGTAAGGCTTGAGTTTCATCAG	62.98666667	6822	516	544	28	TTGTCCTTTTTAGGCTCTGTTGGTGGGAA	60.09310345	10	17	59	76	12
9004	476	505	29	TCTCTGCGGTAAGGCTTGAGTTTCATCAGC	62.98666667	6822	516	544	28	TTGTCCTTTTTAGGCTCTGTTGGTGGGAA	60.09310345	10	18	59	77	11
8996	468	497	29	TTCTTCTGTCTCTGCGGTAAGGCTTGAGTT	61.62	6818	512	540	28	CTTTTTGTCCTTTTTAGGCTCTGTTGGTG	58.67931034	10	8	73	81	15
8997	469	498	29	TCTTCTGTCTCTGCGGTAAGGCTTGAGTTT	61.62	6818	512	540	28	CTTTTTGTCCTTTTTAGGCTCTGTTGGTG	58.67931034	10	8	73	81	14
8998	470	499	29	CTTCTGTCTCTGCGGTAAGGCTTGAGTTTC	62.98666667	6818	512	540	28	CTTTTTGTCCTTTTTAGGCTCTGTTGGTG	58.67931034	10	8	73	81	13
9000	472	501	29	TCTGTCTCTGCGGTAAGGCTTGAGTTTCAT	61.62	6818	512	540	28	CTTTTTGTCCTTTTTAGGCTCTGTTGGTG	58.67931034	10	12	73	85	11
9003	475	504	29	GTCTCTGCGGTAAGGCTTGAGTTTCATCAG	62.98666667	6818	512	540	28	CTTTTTGTCCTTTTTAGGCTCTGTTGGTG	58.67931034	10	17	73	90	8
8995	467	496	29	TTTCTTCTGTCTCTGCGGTAAGGCTTGAGT	61.62	6821	515	543	28	TTTGTCCTTTTTAGGCTCTGTTGGTGGGA	60.09310345	10	56	38	94	19
8994	466	495	29	GTTTCTTCTGTCTCTGCGGTAAGGCTTGAG	62.98666667	6821	515	543	28	TTTGTCCTTTTTAGGCTCTGTTGGTGGGA	60.09310345	10	58	38	96	20
8995	467	496	29	TTTCTTCTGTCTCTGCGGTAAGGCTTGAGT	61.62	6820	514	542	28	TTTTGTCCTTTTTAGGCTCTGTTGGTGGG	60.09310345	10	56	49	105	18
8994	466	495	29	GTTTCTTCTGTCTCTGCGGTAAGGCTTGAG	62.98666667	6820	514	542	28	TTTTGTCCTTTTTAGGCTCTGTTGGTGGG	60.09310345	10	58	49	107	19
8995	467	496	29	TTTCTTCTGTCTCTGCGGTAAGGCTTGAGT	61.62	6819	513	541	28	TTTTTGTCCTTTTTAGGCTCTGTTGGTGG	58.67931034	10	56	51	107	17
8994	466	495	29	GTTTCTTCTGTCTCTGCGGTAAGGCTTGAG	62.98666667	6819	513	541	28	TTTTTGTCCTTTTTAGGCTCTGTTGGTGG	58.67931034	10	58	51	109	18
8993	465	494	29	TGTTTCTTCTGTCTCTGCGGTAAGGCTTGA	61.62	6821	515	543	28	TTTGTCCTTTTTAGGCTCTGTTGGTGGGA	60.09310345	10	77	38	115	21
8995	467	496	29	TTTCTTCTGTCTCTGCGGTAAGGCTTGAGT	61.62	6822	516	544	28	TTGTCCTTTTTAGGCTCTGTTGGTGGGAA	60.09310345	10	56	59	115	20
9809	10225	10254	29	CCCTGTTGTCCATCAAAGTGTCCCTTATTT	60.25333333	7697	10267	10295	28	GCCACATTTTCTAAACTCTGAAGTCTTGT	57.26551724	10	21	99	120	13
8996	468	497	29	TTCTTCTGTCTCTGCGGTAAGGCTTGAGTT	61.62	6817	511	539	28	TCTTTTTGTCCTTTTTAGGCTCTGTTGGT	57.26551724	10	8	114	122	14
8997	469	498	29	TCTTCTGTCTCTGCGGTAAGGCTTGAGTTT	61.62	6817	511	539	28	TCTTTTTGTCCTTTTTAGGCTCTGTTGGT	57.26551724	10	8	114	122	13
8998	470	499	29	CTTCTGTCTCTGCGGTAAGGCTTGAGTTTC	62.98666667	6817	511	539	28	TCTTTTTGTCCTTTTTAGGCTCTGTTGGT	57.26551724	10	8	114	122	12
8999	471	500	29	TTCTGTCTCTGCGGTAAGGCTTGAGTTTCA	61.62	6817	511	539	28	TCTTTTTGTCCTTTTTAGGCTCTGTTGGT	57.26551724	10	8	114	122	11
9390	4112	4141	29	GGCATTTCCAGCAAAGCCAAAGCCTCATTA	61.62	7239	4166	4194	28	GCAAGAAGTAGACTAAAGCATAAAGATAG	55.85172414	10	87	37	124	25
8993	465	494	29	TGTTTCTTCTGTCTCTGCGGTAAGGCTTGA	61.62	6820	514	542	28	TTTTGTCCTTTTTAGGCTCTGTTGGTGGG	60.09310345	10	77	49	126	20
9000	472	501	29	TCTGTCTCTGCGGTAAGGCTTGAGTTTCAT	61.62	6817	511	539	28	TCTTTTTGTCCTTTTTAGGCTCTGTTGGT	57.26551724	10	12	114	126	10
8993	465	494	29	TGTTTCTTCTGTCTCTGCGGTAAGGCTTGA	61.62	6819	513	541	28	TTTTTGTCCTTTTTAGGCTCTGTTGGTGG	58.67931034	10	77	51	128	19
8995	467	496	29	TTTCTTCTGTCTCTGCGGTAAGGCTTGAGT	61.62	6818	512	540	28	CTTTTTGTCCTTTTTAGGCTCTGTTGGTG	58.67931034	10	56	73	129	16
9002	474	503	29	TGTCTCTGCGGTAAGGCTTGAGTTTCATCA	61.62	6817	511	539	28	TCTTTTTGTCCTTTTTAGGCTCTGTTGGT	57.26551724	10	16	114	130	8
9806	10222	10251	29	TCACCCTGTTGTCCATCAAAGTGTCCCTTA	61.62	7694	10264	10292	28	AAAGCCACATTTTCTAAACTCTGAAGTCT	55.85172414	10	18	116	134	13
8993	465	494	29	TGTTTCTTCTGTCTCTGCGGTAAGGCTTGA	61.62	6822	516	544	28	TTGTCCTTTTTAGGCTCTGTTGGTGGGAA	60.09310345	10	77	59	136	22
8992	464	493	29	CTGTTTCTTCTGTCTCTGCGGTAAGGCTTG	62.98666667	6822	516	544	28	TTGTCCTTTTTAGGCTCTGTTGGTGGGAA	60.09310345	10	85	59	144	23
8993	465	494	29	TGTTTCTTCTGTCTCTGCGGTAAGGCTTGA	61.62	6818	512	540	28	CTTTTTGTCCTTTTTAGGCTCTGTTGGTG	58.67931034	10	77	73	150	18
8996	468	497	29	TTCTTCTGTCTCTGCGGTAAGGCTTGAGTT	61.62	6823	517	545	28	TGTCCTTTTTAGGCTCTGTTGGTGGGAAT	60.09310345	10	8	146	154	20
8997	469	498	29	TCTTCTGTCTCTGCGGTAAGGCTTGAGTTT	61.62	6823	517	545	28	TGTCCTTTTTAGGCTCTGTTGGTGGGAAT	60.09310345	10	8	146	154	19
9000	472	501	29	TCTGTCTCTGCGGTAAGGCTTGAGTTTCAT	61.62	6823	517	545	28	TGTCCTTTTTAGGCTCTGTTGGTGGGAAT	60.09310345	10	12	146	158	16
8996	468	497	29	TTCTTCTGTCTCTGCGGTAAGGCTTGAGTT	61.62	6816	510	538	28	TTCTTTTTGTCCTTTTTAGGCTCTGTTGG	57.26551724	10	8	154	162	13
8997	469	498	29	TCTTCTGTCTCTGCGGTAAGGCTTGAGTTT	61.62	6816	510	538	28	TTCTTTTTGTCCTTTTTAGGCTCTGTTGG	57.26551724	10	8	154	162	12
8998	470	499	29	CTTCTGTCTCTGCGGTAAGGCTTGAGTTTC	62.98666667	6816	510	538	28	TTCTTTTTGTCCTTTTTAGGCTCTGTTGG	57.26551724	10	8	154	162	11
8999	471	500	29	TTCTGTCTCTGCGGTAAGGCTTGAGTTTCA	61.62	6816	510	538	28	TTCTTTTTGTCCTTTTTAGGCTCTGTTGG	57.26551724	10	8	154	162	10
9002	474	503	29	TGTCTCTGCGGTAAGGCTTGAGTTTCATCA	61.62	6823	517	545	28	TGTCCTTTTTAGGCTCTGTTGGTGGGAAT	60.09310345	10	16	146	162	14
9001	473	502	29	CTGTCTCTGCGGTAAGGCTTGAGTTTCATC	62.98666667	6816	510	538	28	TTCTTTTTGTCCTTTTTAGGCTCTGTTGG	57.26551724	10	12	154	166	8
8991	463	492	29	GCTGTTTCTTCTGTCTCTGCGGTAAGGCTT	62.98666667	6822	516	544	28	TTGTCCTTTTTAGGCTCTGTTGGTGGGAA	60.09310345	10	109	59	168	24
8995	467	496	29	TTTCTTCTGTCTCTGCGGTAAGGCTTGAGT	61.62	6817	511	539	28	TCTTTTTGTCCTTTTTAGGCTCTGTTGGT	57.26551724	10	56	114	170	15
9002	474	503	29	TGTCTCTGCGGTAAGGCTTGAGTTTCATCA	61.62	6816	510	538	28	TTCTTTTTGTCCTTTTTAGGCTCTGTTGG	57.26551724	10	16	154	170	7
8994	466	495	29	GTTTCTTCTGTCTCTGCGGTAAGGCTTGAG	62.98666667	6817	511	539	28	TCTTTTTGTCCTTTTTAGGCTCTGTTGGT	57.26551724	10	58	114	172	16
9004	476	505	29	TCTCTGCGGTAAGGCTTGAGTTTCATCAGC	62.98666667	6816	510	538	28	TTCTTTTTGTCCTTTTTAGGCTCTGTTGG	57.26551724	10	18	154	172	5
8990	462	491	29	TGCTGTTTCTTCTGTCTCTGCGGTAAGGCT	62.98666667	6822	516	544	28	TTGTCCTTTTTAGGCTCTGTTGGTGGGAA	60.09310345	10	117	59	176	25
9410	4177	4206	29	ACTAAAGCATAAAGATAGAGAAAAGGGGCT	57.52	7257	4221	4249	28	AACGAGCAAAAGGTGTGAGTAAACTGTTA	57.26551724	10	157	20	177	15
8996	468	497	29	TTCTTCTGTCTCTGCGGTAAGGCTTGAGTT	61.62	6815	509	537	28	CTTCTTTTTGTCCTTTTTAGGCTCTGTTG	57.26551724	10	8	177	185	12
8997	469	498	29	TCTTCTGTCTCTGCGGTAAGGCTTGAGTTT	61.62	6815	509	537	28	CTTCTTTTTGTCCTTTTTAGGCTCTGTTG	57.26551724	10	8	177	185	11
8998	470	499	29	CTTCTGTCTCTGCGGTAAGGCTTGAGTTTC	62.98666667	6815	509	537	28	CTTCTTTTTGTCCTTTTTAGGCTCTGTTG	57.26551724	10	8	177	185	10
8999	471	500	29	TTCTGTCTCTGCGGTAAGGCTTGAGTTTCA	61.62	6815	509	537	28	CTTCTTTTTGTCCTTTTTAGGCTCTGTTG	57.26551724	10	8	177	185	9
8997	469	498	29	TCTTCTGTCTCTGCGGTAAGGCTTGAGTTT	61.62	6824	518	546	28	GTCCTTTTTAGGCTCTGTTGGTGGGAATG	61.50689655	10	8	179	187	20
8998	470	499	29	CTTCTGTCTCTGCGGTAAGGCTTGAGTTTC	62.98666667	6824	518	546	28	GTCCTTTTTAGGCTCTGTTGGTGGGAATG	61.50689655	10	8	179	187	19
9000	472	501	29	TCTGTCTCTGCGGTAAGGCTTGAGTTTCAT	61.62	6815	509	537	28	CTTCTTTTTGTCCTTTTTAGGCTCTGTTG	57.26551724	10	12	177	189	8
8993	465	494	29	TGTTTCTTCTGTCTCTGCGGTAAGGCTTGA	61.62	6817	511	539	28	TCTTTTTGTCCTTTTTAGGCTCTGTTGGT	57.26551724	10	77	114	191	17
9001	473	502	29	CTGTCTCTGCGGTAAGGCTTGAGTTTCATC	62.98666667	6824	518	546	28	GTCCTTTTTAGGCTCTGTTGGTGGGAATG	61.50689655	10	12	179	191	16
9003	475	504	29	GTCTCTGCGGTAAGGCTTGAGTTTCATCAG	62.98666667	6815	509	537	28	CTTCTTTTTGTCCTTTTTAGGCTCTGTTG	57.26551724	10	17	177	194	5
9003	475	504	29	GTCTCTGCGGTAAGGCTTGAGTTTCATCAG	62.98666667	6824	518	546	28	GTCCTTTTTAGGCTCTGTTGGTGGGAATG	61.50689655	10	17	179	196	14
8996	468	497	29	TTCTTCTGTCTCTGCGGTAAGGCTTGAGTT	61.62	6814	508	536	28	TCTTCTTTTTGTCCTTTTTAGGCTCTGTT	55.85172414	10	8	196	204	11
8997	469	498	29	TCTTCTGTCTCTGCGGTAAGGCTTGAGTTT	61.62	6814	508	536	28	TCTTCTTTTTGTCCTTTTTAGGCTCTGTT	55.85172414	10	8	196	204	10
8998	470	499	29	CTTCTGTCTCTGCGGTAAGGCTTGAGTTTC	62.98666667	6814	508	536	28	TCTTCTTTTTGTCCTTTTTAGGCTCTGTT	55.85172414	10	8	196	204	9
8999	471	500	29	TTCTGTCTCTGCGGTAAGGCTTGAGTTTCA	61.62	6814	508	536	28	TCTTCTTTTTGTCCTTTTTAGGCTCTGTT	55.85172414	10	8	196	204	8
9000	472	501	29	TCTGTCTCTGCGGTAAGGCTTGAGTTTCAT	61.62	6814	508	536	28	TCTTCTTTTTGTCCTTTTTAGGCTCTGTT	55.85172414	10	12	196	208	7
9001	473	502	29	CTGTCTCTGCGGTAAGGCTTGAGTTTCATC	62.98666667	6814	508	536	28	TCTTCTTTTTGTCCTTTTTAGGCTCTGTT	55.85172414	10	12	196	208	6
8995	467	496	29	TTTCTTCTGTCTCTGCGGTAAGGCTTGAGT	61.62	6816	510	538	28	TTCTTTTTGTCCTTTTTAGGCTCTGTTGG	57.26551724	10	56	154	210	14
8994	466	495	29	GTTTCTTCTGTCTCTGCGGTAAGGCTTGAG	62.98666667	6816	510	538	28	TTCTTTTTGTCCTTTTTAGGCTCTGTTGG	57.26551724	10	58	154	212	15
9002	474	503	29	TGTCTCTGCGGTAAGGCTTGAGTTTCATCA	61.62	6814	508	536	28	TCTTCTTTTTGTCCTTTTTAGGCTCTGTT	55.85172414	10	16	196	212	5
9004	476	505	29	TCTCTGCGGTAAGGCTTGAGTTTCATCAGC	62.98666667	6814	508	536	28	TCTTCTTTTTGTCCTTTTTAGGCTCTGTT	55.85172414	10	18	196	214	3
8993	465	494	29	TGTTTCTTCTGTCTCTGCGGTAAGGCTTGA	61.62	6823	517	545	28	TGTCCTTTTTAGGCTCTGTTGGTGGGAAT	60.09310345	10	77	146	223	23
8992	464	493	29	CTGTTTCTTCTGTCTCTGCGGTAAGGCTTG	62.98666667	6823	517	545	28	TGTCCTTTTTAGGCTCTGTTGGTGGGAAT	60.09310345	10	85	146	231	24
8993	465	494	29	TGTTTCTTCTGTCTCTGCGGTAAGGCTTGA	61.62	6816	510	538	28	TTCTTTTTGTCCTTTTTAGGCTCTGTTGG	57.26551724	10	77	154	231	16
8995	467	496	29	TTTCTTCTGTCTCTGCGGTAAGGCTTGAGT	61.62	6815	509	537	28	CTTCTTTTTGTCCTTTTTAGGCTCTGTTG	57.26551724	10	56	177	233	13
8996	468	497	29	TTCTTCTGTCTCTGCGGTAAGGCTTGAGTT	61.62	6813	507	535	28	TTCTTCTTTTTGTCCTTTTTAGGCTCTGT	55.85172414	10	8	241	249	10
8997	469	498	29	TCTTCTGTCTCTGCGGTAAGGCTTGAGTTT	61.62	6813	507	535	28	TTCTTCTTTTTGTCCTTTTTAGGCTCTGT	55.85172414	10	8	241	249	9
8998	470	499	29	CTTCTGTCTCTGCGGTAAGGCTTGAGTTTC	62.98666667	6813	507	535	28	TTCTTCTTTTTGTCCTTTTTAGGCTCTGT	55.85172414	10	8	241	249	8
8999	471	500	29	TTCTGTCTCTGCGGTAAGGCTTGAGTTTCA	61.62	6813	507	535	28	TTCTTCTTTTTGTCCTTTTTAGGCTCTGT	55.85172414	10	8	241	249	7
8986	458	487	29	AGTTTGCTGTTTCTTCTGTCTCTGCGGTAA	60.25333333	6818	512	540	28	CTTTTTGTCCTTTTTAGGCTCTGTTGGTG	58.67931034	10	177	73	250	25
8995	467	496	29	TTTCTTCTGTCTCTGCGGTAAGGCTTGAGT	61.62	6814	508	536	28	TCTTCTTTTTGTCCTTTTTAGGCTCTGTT	55.85172414	10	56	196	252	12
9000	472	501	29	TCTGTCTCTGCGGTAAGGCTTGAGTTTCAT	61.62	6813	507	535	28	TTCTTCTTTTTGTCCTTTTTAGGCTCTGT	55.85172414	10	12	241	253	6
9001	473	502	29	CTGTCTCTGCGGTAAGGCTTGAGTTTCATC	62.98666667	6813	507	535	28	TTCTTCTTTTTGTCCTTTTTAGGCTCTGT	55.85172414	10	12	241	253	5
8993	465	494	29	TGTTTCTTCTGTCTCTGCGGTAAGGCTTGA	61.62	6815	509	537	28	CTTCTTTTTGTCCTTTTTAGGCTCTGTTG	57.26551724	10	77	177	254	15
8994	466	495	29	GTTTCTTCTGTCTCTGCGGTAAGGCTTGAG	62.98666667	6814	508	536	28	TCTTCTTTTTGTCCTTTTTAGGCTCTGTT	55.85172414	10	58	196	254	13
8991	463	492	29	GCTGTTTCTTCTGTCTCTGCGGTAAGGCTT	62.98666667	6823	517	545	28	TGTCCTTTTTAGGCTCTGTTGGTGGGAAT	60.09310345	10	109	146	255	25
8996	468	497	29	TTCTTCTGTCTCTGCGGTAAGGCTTGAGTT	61.62	6812	506	534	28	CTTCTTCTTTTTGTCCTTTTTAGGCTCTG	57.26551724	10	8	247	255	9
8997	469	498	29	TCTTCTGTCTCTGCGGTAAGGCTTGAGTTT	61.62	6812	506	534	28	CTTCTTCTTTTTGTCCTTTTTAGGCTCTG	57.26551724	10	8	247	255	8
8998	470	499	29	CTTCTGTCTCTGCGGTAAGGCTTGAGTTTC	62.98666667	6812	506	534	28	CTTCTTCTTTTTGTCCTTTTTAGGCTCTG	57.26551724	10	8	247	255	7
8999	471	500	29	TTCTGTCTCTGCGGTAAGGCTTGAGTTTCA	61.62	6812	506	534	28	CTTCTTCTTTTTGTCCTTTTTAGGCTCTG	57.26551724	10	8	247	255	6
9002	474	503	29	TGTCTCTGCGGTAAGGCTTGAGTTTCATCA	61.62	6813	507	535	28	TTCTTCTTTTTGTCCTTTTTAGGCTCTGT	55.85172414	10	16	241	257	4
9003	475	504	29	GTCTCTGCGGTAAGGCTTGAGTTTCATCAG	62.98666667	6813	507	535	28	TTCTTCTTTTTGTCCTTTTTAGGCTCTGT	55.85172414	10	17	241	258	3
9000	472	501	29	TCTGTCTCTGCGGTAAGGCTTGAGTTTCAT	61.62	6812	506	534	28	CTTCTTCTTTTTGTCCTTTTTAGGCTCTG	57.26551724	10	12	247	259	5
9004	476	505	29	TCTCTGCGGTAAGGCTTGAGTTTCATCAGC	62.98666667	6813	507	535	28	TTCTTCTTTTTGTCCTTTTTAGGCTCTGT	55.85172414	10	18	241	259	2
8996	468	497	29	TTCTTCTGTCTCTGCGGTAAGGCTTGAGTT	61.62	6811	505	533	28	CCTTCTTCTTTTTGTCCTTTTTAGGCTCT	57.26551724	10	8	255	263	8
8997	469	498	29	TCTTCTGTCTCTGCGGTAAGGCTTGAGTTT	61.62	6811	505	533	28	CCTTCTTCTTTTTGTCCTTTTTAGGCTCT	57.26551724	10	8	255	263	7
8998	470	499	29	CTTCTGTCTCTGCGGTAAGGCTTGAGTTTC	62.98666667	6811	505	533	28	CCTTCTTCTTTTTGTCCTTTTTAGGCTCT	57.26551724	10	8	255	263	6
8999	471	500	29	TTCTGTCTCTGCGGTAAGGCTTGAGTTTCA	61.62	6811	505	533	28	CCTTCTTCTTTTTGTCCTTTTTAGGCTCT	57.26551724	10	8	255	263	5
9002	474	503	29	TGTCTCTGCGGTAAGGCTTGAGTTTCATCA	61.62	6812	506	534	28	CTTCTTCTTTTTGTCCTTTTTAGGCTCTG	57.26551724	10	16	247	263	3
8992	464	493	29	CTGTTTCTTCTGTCTCTGCGGTAAGGCTTG	62.98666667	6824	518	546	28	GTCCTTTTTAGGCTCTGTTGGTGGGAATG	61.50689655	10	85	179	264	25
9003	475	504	29	GTCTCTGCGGTAAGGCTTGAGTTTCATCAG	62.98666667	6812	506	534	28	CTTCTTCTTTTTGTCCTTTTTAGGCTCTG	57.26551724	10	17	247	264	2
8988	460	489	29	TTTGCTGTTTCTTCTGTCTCTGCGGTAAGG	61.62	6817	511	539	28	TCTTTTTGTCCTTTTTAGGCTCTGTTGGT	57.26551724	10	155	114	269	22
9002	474	503	29	TGTCTCTGCGGTAAGGCTTGAGTTTCATCA	61.62	6811	505	533	28	CCTTCTTCTTTTTGTCCTTTTTAGGCTCT	57.26551724	10	16	255	271	2
8993	465	494	29	TGTTTCTTCTGTCTCTGCGGTAAGGCTTGA	61.62	6814	508	536	28	TCTTCTTTTTGTCCTTTTTAGGCTCTGTT	55.85172414	10	77	196	273	14
8995	467	496	29	TTTCTTCTGTCTCTGCGGTAAGGCTTGAGT	61.62	6813	507	535	28	TTCTTCTTTTTGTCCTTTTTAGGCTCTGT	55.85172414	10	56	241	297	11
8994	466	495	29	GTTTCTTCTGTCTCTGCGGTAAGGCTTGAG	62.98666667	6813	507	535	28	TTCTTCTTTTTGTCCTTTTTAGGCTCTGT	55.85172414	10	58	241	299	12
8995	467	496	29	TTTCTTCTGTCTCTGCGGTAAGGCTTGAGT	61.62	6812	506	534	28	CTTCTTCTTTTTGTCCTTTTTAGGCTCTG	57.26551724	10	56	247	303	10
8994	466	495	29	GTTTCTTCTGTCTCTGCGGTAAGGCTTGAG	62.98666667	6812	506	534	28	CTTCTTCTTTTTGTCCTTTTTAGGCTCTG	57.26551724	10	58	247	305	11
8993	465	494	29	TGTTTCTTCTGTCTCTGCGGTAAGGCTTGA	61.62	6813	507	535	28	TTCTTCTTTTTGTCCTTTTTAGGCTCTGT	55.85172414	10	77	241	318	13
8993	465	494	29	TGTTTCTTCTGTCTCTGCGGTAAGGCTTGA	61.62	6812	506	534	28	CTTCTTCTTTTTGTCCTTTTTAGGCTCTG	57.26551724	10	77	247	324	12
8993	465	494	29	TGTTTCTTCTGTCTCTGCGGTAAGGCTTGA	61.62	6811	505	533	28	CCTTCTTCTTTTTGTCCTTTTTAGGCTCT	57.26551724	10	77	255	332	11
8988	460	489	29	TTTGCTGTTTCTTCTGTCTCTGCGGTAAGG	61.62	6814	508	536	28	TCTTCTTTTTGTCCTTTTTAGGCTCTGTT	55.85172414	10	155	196	351	19
8986	458	487	29	AGTTTGCTGTTTCTTCTGTCTCTGCGGTAA	60.25333333	6815	509	537	28	CTTCTTTTTGTCCTTTTTAGGCTCTGTTG	57.26551724	10	177	177	354	22
8991	463	492	29	GCTGTTTCTTCTGTCTCTGCGGTAAGGCTT	62.98666667	6811	505	533	28	CCTTCTTCTTTTTGTCCTTTTTAGGCTCT	57.26551724	10	109	255	364	13
8990	462	491	29	TGCTGTTTCTTCTGTCTCTGCGGTAAGGCT	62.98666667	6811	505	533	28	CCTTCTTCTTTTTGTCCTTTTTAGGCTCT	57.26551724	10	117	255	372	14
8989	461	490	29	TTGCTGTTTCTTCTGTCTCTGCGGTAAGGC	62.98666667	6812	506	534	28	CTTCTTCTTTTTGTCCTTTTTAGGCTCTG	57.26551724	10	132	247	379	16
8989	461	490	29	TTGCTGTTTCTTCTGTCTCTGCGGTAAGGC	62.98666667	6811	505	533	28	CCTTCTTCTTTTTGTCCTTTTTAGGCTCT	57.26551724	10	132	255	387	15
8988	460	489	29	TTTGCTGTTTCTTCTGTCTCTGCGGTAAGG	61.62	6811	505	533	28	CCTTCTTCTTTTTGTCCTTTTTAGGCTCT	57.26551724	10	155	255	410	16
8986	458	487	29	AGTTTGCTGTTTCTTCTGTCTCTGCGGTAA	60.25333333	6812	506	534	28	CTTCTTCTTTTTGTCCTTTTTAGGCTCTG	57.26551724	10	177	247	424	19
8987	459	488	29	GTTTGCTGTTTCTTCTGTCTCTGCGGTAAG	61.62	6811	505	533	28	CCTTCTTCTTTTTGTCCTTTTTAGGCTCT	57.26551724	10	175	255	430	17
8997	469	498	29	TCTTCTGTCTCTGCGGTAAGGCTTGAGTTT	61.62	6825	519	547	28	TCCTTTTTAGGCTCTGTTGGTGGGAATGT	60.09310345	10	8	5515	5523	21
8998	470	499	29	CTTCTGTCTCTGCGGTAAGGCTTGAGTTTC	62.98666667	6825	519	547	28	TCCTTTTTAGGCTCTGTTGGTGGGAATGT	60.09310345	10	8	5515	5523	20
9004	476	505	29	TCTCTGCGGTAAGGCTTGAGTTTCATCAGC	62.98666667	6825	519	547	28	TCCTTTTTAGGCTCTGTTGGTGGGAATGT	60.09310345	10	18	5515	5533	14
8996	468	497	29	TTCTTCTGTCTCTGCGGTAAGGCTTGAGTT	61.62	6826	520	548	28	CCTTTTTAGGCTCTGTTGGTGGGAATGTT	60.09310345	10	8	5541	5549	23
8999	471	500	29	TTCTGTCTCTGCGGTAAGGCTTGAGTTTCA	61.62	6830	524	552	28	TTTAGGCTCTGTTGGTGGGAATGTTTTGT	58.67931034	10	8	5549	5557	24
8999	471	500	29	TTCTGTCTCTGCGGTAAGGCTTGAGTTTCA	61.62	6829	523	551	28	TTTTAGGCTCTGTTGGTGGGAATGTTTTG	58.67931034	10	8	5550	5558	23
9001	473	502	29	CTGTCTCTGCGGTAAGGCTTGAGTTTCATC	62.98666667	6831	525	553	28	TTAGGCTCTGTTGGTGGGAATGTTTTGTA	58.67931034	10	12	5547	5559	23
9000	472	501	29	TCTGTCTCTGCGGTAAGGCTTGAGTTTCAT	61.62	6830	524	552	28	TTTAGGCTCTGTTGGTGGGAATGTTTTGT	58.67931034	10	12	5549	5561	23
8995	467	496	29	TTTCTTCTGTCTCTGCGGTAAGGCTTGAGT	61.62	6825	519	547	28	TCCTTTTTAGGCTCTGTTGGTGGGAATGT	60.09310345	10	56	5515	5571	23
8994	466	495	29	GTTTCTTCTGTCTCTGCGGTAAGGCTTGAG	62.98666667	6825	519	547	28	TCCTTTTTAGGCTCTGTTGGTGGGAATGT	60.09310345	10	58	5515	5573	24
8995	467	496	29	TTTCTTCTGTCTCTGCGGTAAGGCTTGAGT	61.62	6826	520	548	28	CCTTTTTAGGCTCTGTTGGTGGGAATGTT	60.09310345	10	56	5541	5597	24
9008	492	521	29	TGAGTTTCATCAGCCTTCTTCTTTTTGTCC	58.88666667	6838	532	560	28	CTGTTGGTGGGAATGTTTTGTATGCGTCA	60.09310345	10	95	5532	5627	11
9008	492	521	29	TGAGTTTCATCAGCCTTCTTCTTTTTGTCC	58.88666667	6828	522	550	28	TTTTTAGGCTCTGTTGGTGGGAATGTTTT	57.26551724	10	95	5542	5637	1
9005	489	518	29	GCTTGAGTTTCATCAGCCTTCTTCTTTTTG	58.88666667	6835	529	557	28	GCTCTGTTGGTGGGAATGTTTTGTATGCG	61.50689655	10	82	5556	5638	11
9005	489	518	29	GCTTGAGTTTCATCAGCCTTCTTCTTTTTG	58.88666667	6834	528	556	28	GGCTCTGTTGGTGGGAATGTTTTGTATGC	61.50689655	10	82	5558	5640	10
9006	490	519	29	CTTGAGTTTCATCAGCCTTCTTCTTTTTGT	57.52	6834	528	556	28	GGCTCTGTTGGTGGGAATGTTTTGTATGC	61.50689655	10	83	5558	5641	9
9008	492	521	29	TGAGTTTCATCAGCCTTCTTCTTTTTGTCC	58.88666667	6831	525	553	28	TTAGGCTCTGTTGGTGGGAATGTTTTGTA	58.67931034	10	95	5547	5642	4
9008	492	521	29	TGAGTTTCATCAGCCTTCTTCTTTTTGTCC	58.88666667	6830	524	552	28	TTTAGGCTCTGTTGGTGGGAATGTTTTGT	58.67931034	10	95	5549	5644	3
9008	492	521	29	TGAGTTTCATCAGCCTTCTTCTTTTTGTCC	58.88666667	6829	523	551	28	TTTTAGGCTCTGTTGGTGGGAATGTTTTG	58.67931034	10	95	5550	5645	2
9008	492	521	29	TGAGTTTCATCAGCCTTCTTCTTTTTGTCC	58.88666667	6833	527	555	28	AGGCTCTGTTGGTGGGAATGTTTTGTATG	60.09310345	10	95	5559	5654	6
9009	493	522	29	GAGTTTCATCAGCCTTCTTCTTTTTGTCCT	58.88666667	6831	525	553	28	TTAGGCTCTGTTGGTGGGAATGTTTTGTA	58.67931034	10	109	5547	5656	3
9009	493	522	29	GAGTTTCATCAGCCTTCTTCTTTTTGTCCT	58.88666667	6830	524	552	28	TTTAGGCTCTGTTGGTGGGAATGTTTTGT	58.67931034	10	109	5549	5658	2
9009	493	522	29	GAGTTTCATCAGCCTTCTTCTTTTTGTCCT	58.88666667	6829	523	551	28	TTTTAGGCTCTGTTGGTGGGAATGTTTTG	58.67931034	10	109	5550	5659	1
9009	493	522	29	GAGTTTCATCAGCCTTCTTCTTTTTGTCCT	58.88666667	6832	526	554	28	TAGGCTCTGTTGGTGGGAATGTTTTGTAT	58.67931034	10	109	5558	5667	4
9010	494	523	29	AGTTTCATCAGCCTTCTTCTTTTTGTCCTT	57.52	6831	525	553	28	TTAGGCTCTGTTGGTGGGAATGTTTTGTA	58.67931034	10	124	5547	5671	2
9010	494	523	29	AGTTTCATCAGCCTTCTTCTTTTTGTCCTT	57.52	6830	524	552	28	TTTAGGCTCTGTTGGTGGGAATGTTTTGT	58.67931034	10	124	5549	5673	1
9010	494	523	29	AGTTTCATCAGCCTTCTTCTTTTTGTCCTT	57.52	6832	526	554	28	TAGGCTCTGTTGGTGGGAATGTTTTGTAT	58.67931034	10	124	5558	5682	3
9010	494	523	29	AGTTTCATCAGCCTTCTTCTTTTTGTCCTT	57.52	6834	528	556	28	GGCTCTGTTGGTGGGAATGTTTTGTATGC	61.50689655	10	124	5558	5682	5
9010	494	523	29	AGTTTCATCAGCCTTCTTCTTTTTGTCCTT	57.52	6833	527	555	28	AGGCTCTGTTGGTGGGAATGTTTTGTATG	60.09310345	10	124	5559	5683	4
9011	495	524	29	GTTTCATCAGCCTTCTTCTTTTTGTCCTTT	57.52	6831	525	553	28	TTAGGCTCTGTTGGTGGGAATGTTTTGTA	58.67931034	10	158	5547	5705	1
9011	495	524	29	GTTTCATCAGCCTTCTTCTTTTTGTCCTTT	57.52	6832	526	554	28	TAGGCTCTGTTGGTGGGAATGTTTTGTAT	58.67931034	10	158	5558	5716	2
9011	495	524	29	GTTTCATCAGCCTTCTTCTTTTTGTCCTTT	57.52	6833	527	555	28	AGGCTCTGTTGGTGGGAATGTTTTGTATG	60.09310345	10	158	5559	5717	3
9012	496	525	29	TTTCATCAGCCTTCTTCTTTTTGTCCTTTT	56.15333333	6832	526	554	28	TAGGCTCTGTTGGTGGGAATGTTTTGTAT	58.67931034	10	210	5558	5768	1
9012	496	525	29	TTTCATCAGCCTTCTTCTTTTTGTCCTTTT	56.15333333	6833	527	555	28	AGGCTCTGTTGGTGGGAATGTTTTGTATG	60.09310345	10	210	5559	5769	2
9013	497	526	29	TTCATCAGCCTTCTTCTTTTTGTCCTTTTT	56.15333333	6833	527	555	28	AGGCTCTGTTGGTGGGAATGTTTTGTATG	60.09310345	10	268	5559	5827	1
9014	498	527	29	TCATCAGCCTTCTTCTTTTTGTCCTTTTTA	56.15333333	6834	528	556	28	GGCTCTGTTGGTGGGAATGTTTTGTATGC	61.50689655	10	279	5558	5837	1
9015	499	528	29	CATCAGCCTTCTTCTTTTTGTCCTTTTTAG	57.52	6835	529	557	28	GCTCTGTTGGTGGGAATGTTTTGTATGCG	61.50689655	10	288	5556	5844	1
9016	500	529	29	ATCAGCCTTCTTCTTTTTGTCCTTTTTAGG	57.52	6836	530	558	28	CTCTGTTGGTGGGAATGTTTTGTATGCGT	60.09310345	10	296	5553	5849	1
8996	468	497	29	TTCTTCTGTCTCTGCGGTAAGGCTTGAGTT	61.62	9026	514	543	29	TTTTGTCCTTTTTAGGCTCTGTTGGTGGGA	60.25333333	10	8	50	58	17
8997	469	498	29	TCTTCTGTCTCTGCGGTAAGGCTTGAGTTT	61.62	9026	514	543	29	TTTTGTCCTTTTTAGGCTCTGTTGGTGGGA	60.25333333	10	8	50	58	16
8998	470	499	29	CTTCTGTCTCTGCGGTAAGGCTTGAGTTTC	62.98666667	9026	514	543	29	TTTTGTCCTTTTTAGGCTCTGTTGGTGGGA	60.25333333	10	8	50	58	15
8996	468	497	29	TTCTTCTGTCTCTGCGGTAAGGCTTGAGTT	61.62	9025	513	542	29	TTTTTGTCCTTTTTAGGCTCTGTTGGTGGG	60.25333333	10	8	58	66	16
8997	469	498	29	TCTTCTGTCTCTGCGGTAAGGCTTGAGTTT	61.62	9025	513	542	29	TTTTTGTCCTTTTTAGGCTCTGTTGGTGGG	60.25333333	10	8	58	66	15
8998	470	499	29	CTTCTGTCTCTGCGGTAAGGCTTGAGTTTC	62.98666667	9025	513	542	29	TTTTTGTCCTTTTTAGGCTCTGTTGGTGGG	60.25333333	10	8	58	66	14
8996	468	497	29	TTCTTCTGTCTCTGCGGTAAGGCTTGAGTT	61.62	9027	515	544	29	TTTGTCCTTTTTAGGCTCTGTTGGTGGGAA	60.25333333	10	8	61	69	18
8997	469	498	29	TCTTCTGTCTCTGCGGTAAGGCTTGAGTTT	61.62	9027	515	544	29	TTTGTCCTTTTTAGGCTCTGTTGGTGGGAA	60.25333333	10	8	61	69	17
8999	471	500	29	TTCTGTCTCTGCGGTAAGGCTTGAGTTTCA	61.62	9027	515	544	29	TTTGTCCTTTTTAGGCTCTGTTGGTGGGAA	60.25333333	10	8	61	69	15
9001	473	502	29	CTGTCTCTGCGGTAAGGCTTGAGTTTCATC	62.98666667	9025	513	542	29	TTTTTGTCCTTTTTAGGCTCTGTTGGTGGG	60.25333333	10	12	58	70	11
9004	476	505	29	TCTCTGCGGTAAGGCTTGAGTTTCATCAGC	62.98666667	9025	513	542	29	TTTTTGTCCTTTTTAGGCTCTGTTGGTGGG	60.25333333	10	18	58	76	8
8996	468	497	29	TTCTTCTGTCTCTGCGGTAAGGCTTGAGTT	61.62	9024	512	541	29	CTTTTTGTCCTTTTTAGGCTCTGTTGGTGG	60.25333333	10	8	74	82	15
8997	469	498	29	TCTTCTGTCTCTGCGGTAAGGCTTGAGTTT	61.62	9024	512	541	29	CTTTTTGTCCTTTTTAGGCTCTGTTGGTGG	60.25333333	10	8	74	82	14
8998	470	499	29	CTTCTGTCTCTGCGGTAAGGCTTGAGTTTC	62.98666667	9024	512	541	29	CTTTTTGTCCTTTTTAGGCTCTGTTGGTGG	60.25333333	10	8	74	82	13
9000	472	501	29	TCTGTCTCTGCGGTAAGGCTTGAGTTTCAT	61.62	9024	512	541	29	CTTTTTGTCCTTTTTAGGCTCTGTTGGTGG	60.25333333	10	12	74	86	11
9003	475	504	29	GTCTCTGCGGTAAGGCTTGAGTTTCATCAG	62.98666667	9024	512	541	29	CTTTTTGTCCTTTTTAGGCTCTGTTGGTGG	60.25333333	10	17	74	91	8
8995	467	496	29	TTTCTTCTGTCTCTGCGGTAAGGCTTGAGT	61.62	9026	514	543	29	TTTTGTCCTTTTTAGGCTCTGTTGGTGGGA	60.25333333	10	56	50	106	18
8994	466	495	29	GTTTCTTCTGTCTCTGCGGTAAGGCTTGAG	62.98666667	9026	514	543	29	TTTTGTCCTTTTTAGGCTCTGTTGGTGGGA	60.25333333	10	58	50	108	19
8995	467	496	29	TTTCTTCTGTCTCTGCGGTAAGGCTTGAGT	61.62	9025	513	542	29	TTTTTGTCCTTTTTAGGCTCTGTTGGTGGG	60.25333333	10	56	58	114	17
8994	466	495	29	GTTTCTTCTGTCTCTGCGGTAAGGCTTGAG	62.98666667	9025	513	542	29	TTTTTGTCCTTTTTAGGCTCTGTTGGTGGG	60.25333333	10	58	58	116	18
8995	467	496	29	TTTCTTCTGTCTCTGCGGTAAGGCTTGAGT	61.62	9027	515	544	29	TTTGTCCTTTTTAGGCTCTGTTGGTGGGAA	60.25333333	10	56	61	117	19
8994	466	495	29	GTTTCTTCTGTCTCTGCGGTAAGGCTTGAG	62.98666667	9027	515	544	29	TTTGTCCTTTTTAGGCTCTGTTGGTGGGAA	60.25333333	10	58	61	119	20
9809	10225	10254	29	CCCTGTTGTCCATCAAAGTGTCCCTTATTT	60.25333333	9820	10267	10296	29	GCCACATTTTCTAAACTCTGAAGTCTTGTA	57.52	10	21	100	121	13
8996	468	497	29	TTCTTCTGTCTCTGCGGTAAGGCTTGAGTT	61.62	9023	511	540	29	TCTTTTTGTCCTTTTTAGGCTCTGTTGGTG	58.88666667	10	8	115	123	14
8997	469	498	29	TCTTCTGTCTCTGCGGTAAGGCTTGAGTTT	61.62	9023	511	540	29	TCTTTTTGTCCTTTTTAGGCTCTGTTGGTG	58.88666667	10	8	115	123	13
8998	470	499	29	CTTCTGTCTCTGCGGTAAGGCTTGAGTTTC	62.98666667	9023	511	540	29	TCTTTTTGTCCTTTTTAGGCTCTGTTGGTG	58.88666667	10	8	115	123	12
8999	471	500	29	TTCTGTCTCTGCGGTAAGGCTTGAGTTTCA	61.62	9023	511	540	29	TCTTTTTGTCCTTTTTAGGCTCTGTTGGTG	58.88666667	10	8	115	123	11
8993	465	494	29	TGTTTCTTCTGTCTCTGCGGTAAGGCTTGA	61.62	9026	514	543	29	TTTTGTCCTTTTTAGGCTCTGTTGGTGGGA	60.25333333	10	77	50	127	20
9000	472	501	29	TCTGTCTCTGCGGTAAGGCTTGAGTTTCAT	61.62	9023	511	540	29	TCTTTTTGTCCTTTTTAGGCTCTGTTGGTG	58.88666667	10	12	115	127	10
9390	4112	4141	29	GGCATTTCCAGCAAAGCCAAAGCCTCATTA	61.62	9404	4166	4195	29	GCAAGAAGTAGACTAAAGCATAAAGATAGA	56.15333333	10	87	42	129	25
8995	467	496	29	TTTCTTCTGTCTCTGCGGTAAGGCTTGAGT	61.62	9024	512	541	29	CTTTTTGTCCTTTTTAGGCTCTGTTGGTGG	60.25333333	10	56	74	130	16
9002	474	503	29	TGTCTCTGCGGTAAGGCTTGAGTTTCATCA	61.62	9023	511	540	29	TCTTTTTGTCCTTTTTAGGCTCTGTTGGTG	58.88666667	10	16	115	131	8
8993	465	494	29	TGTTTCTTCTGTCTCTGCGGTAAGGCTTGA	61.62	9025	513	542	29	TTTTTGTCCTTTTTAGGCTCTGTTGGTGGG	60.25333333	10	77	58	135	19
9806	10222	10251	29	TCACCCTGTTGTCCATCAAAGTGTCCCTTA	61.62	9817	10264	10293	29	AAAGCCACATTTTCTAAACTCTGAAGTCTT	56.15333333	10	18	121	139	13
8992	464	493	29	CTGTTTCTTCTGTCTCTGCGGTAAGGCTTG	62.98666667	9027	515	544	29	TTTGTCCTTTTTAGGCTCTGTTGGTGGGAA	60.25333333	10	85	61	146	22
8993	465	494	29	TGTTTCTTCTGTCTCTGCGGTAAGGCTTGA	61.62	9024	512	541	29	CTTTTTGTCCTTTTTAGGCTCTGTTGGTGG	60.25333333	10	77	74	151	18
8996	468	497	29	TTCTTCTGTCTCTGCGGTAAGGCTTGAGTT	61.62	9028	516	545	29	TTGTCCTTTTTAGGCTCTGTTGGTGGGAAT	60.25333333	10	8	153	161	19
8997	469	498	29	TCTTCTGTCTCTGCGGTAAGGCTTGAGTTT	61.62	9028	516	545	29	TTGTCCTTTTTAGGCTCTGTTGGTGGGAAT	60.25333333	10	8	153	161	18
8999	471	500	29	TTCTGTCTCTGCGGTAAGGCTTGAGTTTCA	61.62	9028	516	545	29	TTGTCCTTTTTAGGCTCTGTTGGTGGGAAT	60.25333333	10	8	153	161	16
8996	468	497	29	TTCTTCTGTCTCTGCGGTAAGGCTTGAGTT	61.62	9022	510	539	29	TTCTTTTTGTCCTTTTTAGGCTCTGTTGGT	57.52	10	8	157	165	13
8997	469	498	29	TCTTCTGTCTCTGCGGTAAGGCTTGAGTTT	61.62	9022	510	539	29	TTCTTTTTGTCCTTTTTAGGCTCTGTTGGT	57.52	10	8	157	165	12
8998	470	499	29	CTTCTGTCTCTGCGGTAAGGCTTGAGTTTC	62.98666667	9022	510	539	29	TTCTTTTTGTCCTTTTTAGGCTCTGTTGGT	57.52	10	8	157	165	11
8999	471	500	29	TTCTGTCTCTGCGGTAAGGCTTGAGTTTCA	61.62	9022	510	539	29	TTCTTTTTGTCCTTTTTAGGCTCTGTTGGT	57.52	10	8	157	165	10
9000	472	501	29	TCTGTCTCTGCGGTAAGGCTTGAGTTTCAT	61.62	9028	516	545	29	TTGTCCTTTTTAGGCTCTGTTGGTGGGAAT	60.25333333	10	12	153	165	15
9001	473	502	29	CTGTCTCTGCGGTAAGGCTTGAGTTTCATC	62.98666667	9028	516	545	29	TTGTCCTTTTTAGGCTCTGTTGGTGGGAAT	60.25333333	10	12	153	165	14
9001	473	502	29	CTGTCTCTGCGGTAAGGCTTGAGTTTCATC	62.98666667	9022	510	539	29	TTCTTTTTGTCCTTTTTAGGCTCTGTTGGT	57.52	10	12	157	169	8
8991	463	492	29	GCTGTTTCTTCTGTCTCTGCGGTAAGGCTT	62.98666667	9027	515	544	29	TTTGTCCTTTTTAGGCTCTGTTGGTGGGAA	60.25333333	10	109	61	170	23
9003	475	504	29	GTCTCTGCGGTAAGGCTTGAGTTTCATCAG	62.98666667	9028	516	545	29	TTGTCCTTTTTAGGCTCTGTTGGTGGGAAT	60.25333333	10	17	153	170	12
8995	467	496	29	TTTCTTCTGTCTCTGCGGTAAGGCTTGAGT	61.62	9023	511	540	29	TCTTTTTGTCCTTTTTAGGCTCTGTTGGTG	58.88666667	10	56	115	171	15
9004	476	505	29	TCTCTGCGGTAAGGCTTGAGTTTCATCAGC	62.98666667	9028	516	545	29	TTGTCCTTTTTAGGCTCTGTTGGTGGGAAT	60.25333333	10	18	153	171	11
8994	466	495	29	GTTTCTTCTGTCTCTGCGGTAAGGCTTGAG	62.98666667	9023	511	540	29	TCTTTTTGTCCTTTTTAGGCTCTGTTGGTG	58.88666667	10	58	115	173	16
9002	474	503	29	TGTCTCTGCGGTAAGGCTTGAGTTTCATCA	61.62	9022	510	539	29	TTCTTTTTGTCCTTTTTAGGCTCTGTTGGT	57.52	10	16	157	173	7
9004	476	505	29	TCTCTGCGGTAAGGCTTGAGTTTCATCAGC	62.98666667	9022	510	539	29	TTCTTTTTGTCCTTTTTAGGCTCTGTTGGT	57.52	10	18	157	175	5
8990	462	491	29	TGCTGTTTCTTCTGTCTCTGCGGTAAGGCT	62.98666667	9027	515	544	29	TTTGTCCTTTTTAGGCTCTGTTGGTGGGAA	60.25333333	10	117	61	178	24
8996	468	497	29	TTCTTCTGTCTCTGCGGTAAGGCTTGAGTT	61.62	9021	509	538	29	CTTCTTTTTGTCCTTTTTAGGCTCTGTTGG	58.88666667	10	8	179	187	12
8997	469	498	29	TCTTCTGTCTCTGCGGTAAGGCTTGAGTTT	61.62	9021	509	538	29	CTTCTTTTTGTCCTTTTTAGGCTCTGTTGG	58.88666667	10	8	179	187	11
8998	470	499	29	CTTCTGTCTCTGCGGTAAGGCTTGAGTTTC	62.98666667	9021	509	538	29	CTTCTTTTTGTCCTTTTTAGGCTCTGTTGG	58.88666667	10	8	179	187	10
8999	471	500	29	TTCTGTCTCTGCGGTAAGGCTTGAGTTTCA	61.62	9021	509	538	29	CTTCTTTTTGTCCTTTTTAGGCTCTGTTGG	58.88666667	10	8	179	187	9
8996	468	497	29	TTCTTCTGTCTCTGCGGTAAGGCTTGAGTT	61.62	9029	517	546	29	TGTCCTTTTTAGGCTCTGTTGGTGGGAATG	61.62	10	8	182	190	20
8997	469	498	29	TCTTCTGTCTCTGCGGTAAGGCTTGAGTTT	61.62	9029	517	546	29	TGTCCTTTTTAGGCTCTGTTGGTGGGAATG	61.62	10	8	182	190	19
9000	472	501	29	TCTGTCTCTGCGGTAAGGCTTGAGTTTCAT	61.62	9021	509	538	29	CTTCTTTTTGTCCTTTTTAGGCTCTGTTGG	58.88666667	10	12	179	191	8
8993	465	494	29	TGTTTCTTCTGTCTCTGCGGTAAGGCTTGA	61.62	9023	511	540	29	TCTTTTTGTCCTTTTTAGGCTCTGTTGGTG	58.88666667	10	77	115	192	17
8989	461	490	29	TTGCTGTTTCTTCTGTCTCTGCGGTAAGGC	62.98666667	9027	515	544	29	TTTGTCCTTTTTAGGCTCTGTTGGTGGGAA	60.25333333	10	132	61	193	25
9003	475	504	29	GTCTCTGCGGTAAGGCTTGAGTTTCATCAG	62.98666667	9021	509	538	29	CTTCTTTTTGTCCTTTTTAGGCTCTGTTGG	58.88666667	10	17	179	196	5
9002	474	503	29	TGTCTCTGCGGTAAGGCTTGAGTTTCATCA	61.62	9029	517	546	29	TGTCCTTTTTAGGCTCTGTTGGTGGGAATG	61.62	10	16	182	198	14
8996	468	497	29	TTCTTCTGTCTCTGCGGTAAGGCTTGAGTT	61.62	9020	508	537	29	TCTTCTTTTTGTCCTTTTTAGGCTCTGTTG	57.52	10	8	197	205	11
8997	469	498	29	TCTTCTGTCTCTGCGGTAAGGCTTGAGTTT	61.62	9020	508	537	29	TCTTCTTTTTGTCCTTTTTAGGCTCTGTTG	57.52	10	8	197	205	10
8998	470	499	29	CTTCTGTCTCTGCGGTAAGGCTTGAGTTTC	62.98666667	9020	508	537	29	TCTTCTTTTTGTCCTTTTTAGGCTCTGTTG	57.52	10	8	197	205	9
8999	471	500	29	TTCTGTCTCTGCGGTAAGGCTTGAGTTTCA	61.62	9020	508	537	29	TCTTCTTTTTGTCCTTTTTAGGCTCTGTTG	57.52	10	8	197	205	8
8995	467	496	29	TTTCTTCTGTCTCTGCGGTAAGGCTTGAGT	61.62	9028	516	545	29	TTGTCCTTTTTAGGCTCTGTTGGTGGGAAT	60.25333333	10	56	153	209	20
9000	472	501	29	TCTGTCTCTGCGGTAAGGCTTGAGTTTCAT	61.62	9020	508	537	29	TCTTCTTTTTGTCCTTTTTAGGCTCTGTTG	57.52	10	12	197	209	7
9001	473	502	29	CTGTCTCTGCGGTAAGGCTTGAGTTTCATC	62.98666667	9020	508	537	29	TCTTCTTTTTGTCCTTTTTAGGCTCTGTTG	57.52	10	12	197	209	6
8995	467	496	29	TTTCTTCTGTCTCTGCGGTAAGGCTTGAGT	61.62	9022	510	539	29	TTCTTTTTGTCCTTTTTAGGCTCTGTTGGT	57.52	10	56	157	213	14
9002	474	503	29	TGTCTCTGCGGTAAGGCTTGAGTTTCATCA	61.62	9020	508	537	29	TCTTCTTTTTGTCCTTTTTAGGCTCTGTTG	57.52	10	16	197	213	5
8994	466	495	29	GTTTCTTCTGTCTCTGCGGTAAGGCTTGAG	62.98666667	9022	510	539	29	TTCTTTTTGTCCTTTTTAGGCTCTGTTGGT	57.52	10	58	157	215	15
9004	476	505	29	TCTCTGCGGTAAGGCTTGAGTTTCATCAGC	62.98666667	9020	508	537	29	TCTTCTTTTTGTCCTTTTTAGGCTCTGTTG	57.52	10	18	197	215	3
8993	465	494	29	TGTTTCTTCTGTCTCTGCGGTAAGGCTTGA	61.62	9028	516	545	29	TTGTCCTTTTTAGGCTCTGTTGGTGGGAAT	60.25333333	10	77	153	230	22
8993	465	494	29	TGTTTCTTCTGTCTCTGCGGTAAGGCTTGA	61.62	9022	510	539	29	TTCTTTTTGTCCTTTTTAGGCTCTGTTGGT	57.52	10	77	157	234	16
8995	467	496	29	TTTCTTCTGTCTCTGCGGTAAGGCTTGAGT	61.62	9021	509	538	29	CTTCTTTTTGTCCTTTTTAGGCTCTGTTGG	58.88666667	10	56	179	235	13
8992	464	493	29	CTGTTTCTTCTGTCTCTGCGGTAAGGCTTG	62.98666667	9028	516	545	29	TTGTCCTTTTTAGGCTCTGTTGGTGGGAAT	60.25333333	10	85	153	238	23
8986	458	487	29	AGTTTGCTGTTTCTTCTGTCTCTGCGGTAA	60.25333333	9024	512	541	29	CTTTTTGTCCTTTTTAGGCTCTGTTGGTGG	60.25333333	10	177	74	251	25
8995	467	496	29	TTTCTTCTGTCTCTGCGGTAAGGCTTGAGT	61.62	9020	508	537	29	TCTTCTTTTTGTCCTTTTTAGGCTCTGTTG	57.52	10	56	197	253	12
8996	468	497	29	TTCTTCTGTCTCTGCGGTAAGGCTTGAGTT	61.62	9019	507	536	29	TTCTTCTTTTTGTCCTTTTTAGGCTCTGTT	56.15333333	10	8	246	254	10
8997	469	498	29	TCTTCTGTCTCTGCGGTAAGGCTTGAGTTT	61.62	9019	507	536	29	TTCTTCTTTTTGTCCTTTTTAGGCTCTGTT	56.15333333	10	8	246	254	9
8998	470	499	29	CTTCTGTCTCTGCGGTAAGGCTTGAGTTTC	62.98666667	9019	507	536	29	TTCTTCTTTTTGTCCTTTTTAGGCTCTGTT	56.15333333	10	8	246	254	8
8999	471	500	29	TTCTGTCTCTGCGGTAAGGCTTGAGTTTCA	61.62	9019	507	536	29	TTCTTCTTTTTGTCCTTTTTAGGCTCTGTT	56.15333333	10	8	246	254	7
8994	466	495	29	GTTTCTTCTGTCTCTGCGGTAAGGCTTGAG	62.98666667	9020	508	537	29	TCTTCTTTTTGTCCTTTTTAGGCTCTGTTG	57.52	10	58	197	255	13
8993	465	494	29	TGTTTCTTCTGTCTCTGCGGTAAGGCTTGA	61.62	9021	509	538	29	CTTCTTTTTGTCCTTTTTAGGCTCTGTTGG	58.88666667	10	77	179	256	15
9000	472	501	29	TCTGTCTCTGCGGTAAGGCTTGAGTTTCAT	61.62	9019	507	536	29	TTCTTCTTTTTGTCCTTTTTAGGCTCTGTT	56.15333333	10	12	246	258	6
9001	473	502	29	CTGTCTCTGCGGTAAGGCTTGAGTTTCATC	62.98666667	9019	507	536	29	TTCTTCTTTTTGTCCTTTTTAGGCTCTGTT	56.15333333	10	12	246	258	5
8993	465	494	29	TGTTTCTTCTGTCTCTGCGGTAAGGCTTGA	61.62	9029	517	546	29	TGTCCTTTTTAGGCTCTGTTGGTGGGAATG	61.62	10	77	182	259	23
8996	468	497	29	TTCTTCTGTCTCTGCGGTAAGGCTTGAGTT	61.62	9018	506	535	29	CTTCTTCTTTTTGTCCTTTTTAGGCTCTGT	57.52	10	8	251	259	9
8997	469	498	29	TCTTCTGTCTCTGCGGTAAGGCTTGAGTTT	61.62	9018	506	535	29	CTTCTTCTTTTTGTCCTTTTTAGGCTCTGT	57.52	10	8	251	259	8
8998	470	499	29	CTTCTGTCTCTGCGGTAAGGCTTGAGTTTC	62.98666667	9018	506	535	29	CTTCTTCTTTTTGTCCTTTTTAGGCTCTGT	57.52	10	8	251	259	7
8999	471	500	29	TTCTGTCTCTGCGGTAAGGCTTGAGTTTCA	61.62	9018	506	535	29	CTTCTTCTTTTTGTCCTTTTTAGGCTCTGT	57.52	10	8	251	259	6
8991	463	492	29	GCTGTTTCTTCTGTCTCTGCGGTAAGGCTT	62.98666667	9028	516	545	29	TTGTCCTTTTTAGGCTCTGTTGGTGGGAAT	60.25333333	10	109	153	262	24
9002	474	503	29	TGTCTCTGCGGTAAGGCTTGAGTTTCATCA	61.62	9019	507	536	29	TTCTTCTTTTTGTCCTTTTTAGGCTCTGTT	56.15333333	10	16	246	262	4
9000	472	501	29	TCTGTCTCTGCGGTAAGGCTTGAGTTTCAT	61.62	9018	506	535	29	CTTCTTCTTTTTGTCCTTTTTAGGCTCTGT	57.52	10	12	251	263	5
9003	475	504	29	GTCTCTGCGGTAAGGCTTGAGTTTCATCAG	62.98666667	9019	507	536	29	TTCTTCTTTTTGTCCTTTTTAGGCTCTGTT	56.15333333	10	17	246	263	3
9004	476	505	29	TCTCTGCGGTAAGGCTTGAGTTTCATCAGC	62.98666667	9019	507	536	29	TTCTTCTTTTTGTCCTTTTTAGGCTCTGTT	56.15333333	10	18	246	264	2
8992	464	493	29	CTGTTTCTTCTGTCTCTGCGGTAAGGCTTG	62.98666667	9029	517	546	29	TGTCCTTTTTAGGCTCTGTTGGTGGGAATG	61.62	10	85	182	267	24
8996	468	497	29	TTCTTCTGTCTCTGCGGTAAGGCTTGAGTT	61.62	9017	505	534	29	CCTTCTTCTTTTTGTCCTTTTTAGGCTCTG	58.88666667	10	8	259	267	8
8997	469	498	29	TCTTCTGTCTCTGCGGTAAGGCTTGAGTTT	61.62	9017	505	534	29	CCTTCTTCTTTTTGTCCTTTTTAGGCTCTG	58.88666667	10	8	259	267	7
8998	470	499	29	CTTCTGTCTCTGCGGTAAGGCTTGAGTTTC	62.98666667	9017	505	534	29	CCTTCTTCTTTTTGTCCTTTTTAGGCTCTG	58.88666667	10	8	259	267	6
8999	471	500	29	TTCTGTCTCTGCGGTAAGGCTTGAGTTTCA	61.62	9017	505	534	29	CCTTCTTCTTTTTGTCCTTTTTAGGCTCTG	58.88666667	10	8	259	267	5
9002	474	503	29	TGTCTCTGCGGTAAGGCTTGAGTTTCATCA	61.62	9018	506	535	29	CTTCTTCTTTTTGTCCTTTTTAGGCTCTGT	57.52	10	16	251	267	3
9003	475	504	29	GTCTCTGCGGTAAGGCTTGAGTTTCATCAG	62.98666667	9018	506	535	29	CTTCTTCTTTTTGTCCTTTTTAGGCTCTGT	57.52	10	17	251	268	2
8988	460	489	29	TTTGCTGTTTCTTCTGTCTCTGCGGTAAGG	61.62	9023	511	540	29	TCTTTTTGTCCTTTTTAGGCTCTGTTGGTG	58.88666667	10	155	115	270	22
8990	462	491	29	TGCTGTTTCTTCTGTCTCTGCGGTAAGGCT	62.98666667	9028	516	545	29	TTGTCCTTTTTAGGCTCTGTTGGTGGGAAT	60.25333333	10	117	153	270	25
8993	465	494	29	TGTTTCTTCTGTCTCTGCGGTAAGGCTTGA	61.62	9020	508	537	29	TCTTCTTTTTGTCCTTTTTAGGCTCTGTTG	57.52	10	77	197	274	14
9002	474	503	29	TGTCTCTGCGGTAAGGCTTGAGTTTCATCA	61.62	9017	505	534	29	CCTTCTTCTTTTTGTCCTTTTTAGGCTCTG	58.88666667	10	16	259	275	2
8991	463	492	29	GCTGTTTCTTCTGTCTCTGCGGTAAGGCTT	62.98666667	9029	517	546	29	TGTCCTTTTTAGGCTCTGTTGGTGGGAATG	61.62	10	109	182	291	25
8995	467	496	29	TTTCTTCTGTCTCTGCGGTAAGGCTTGAGT	61.62	9019	507	536	29	TTCTTCTTTTTGTCCTTTTTAGGCTCTGTT	56.15333333	10	56	246	302	11
8994	466	495	29	GTTTCTTCTGTCTCTGCGGTAAGGCTTGAG	62.98666667	9019	507	536	29	TTCTTCTTTTTGTCCTTTTTAGGCTCTGTT	56.15333333	10	58	246	304	12
8995	467	496	29	TTTCTTCTGTCTCTGCGGTAAGGCTTGAGT	61.62	9018	506	535	29	CTTCTTCTTTTTGTCCTTTTTAGGCTCTGT	57.52	10	56	251	307	10
8994	466	495	29	GTTTCTTCTGTCTCTGCGGTAAGGCTTGAG	62.98666667	9018	506	535	29	CTTCTTCTTTTTGTCCTTTTTAGGCTCTGT	57.52	10	58	251	309	11
8993	465	494	29	TGTTTCTTCTGTCTCTGCGGTAAGGCTTGA	61.62	9019	507	536	29	TTCTTCTTTTTGTCCTTTTTAGGCTCTGTT	56.15333333	10	77	246	323	13
8993	465	494	29	TGTTTCTTCTGTCTCTGCGGTAAGGCTTGA	61.62	9018	506	535	29	CTTCTTCTTTTTGTCCTTTTTAGGCTCTGT	57.52	10	77	251	328	12
8993	465	494	29	TGTTTCTTCTGTCTCTGCGGTAAGGCTTGA	61.62	9017	505	534	29	CCTTCTTCTTTTTGTCCTTTTTAGGCTCTG	58.88666667	10	77	259	336	11
8988	460	489	29	TTTGCTGTTTCTTCTGTCTCTGCGGTAAGG	61.62	9020	508	537	29	TCTTCTTTTTGTCCTTTTTAGGCTCTGTTG	57.52	10	155	197	352	19
8986	458	487	29	AGTTTGCTGTTTCTTCTGTCTCTGCGGTAA	60.25333333	9021	509	538	29	CTTCTTTTTGTCCTTTTTAGGCTCTGTTGG	58.88666667	10	177	179	356	22
8991	463	492	29	GCTGTTTCTTCTGTCTCTGCGGTAAGGCTT	62.98666667	9017	505	534	29	CCTTCTTCTTTTTGTCCTTTTTAGGCTCTG	58.88666667	10	109	259	368	13
8990	462	491	29	TGCTGTTTCTTCTGTCTCTGCGGTAAGGCT	62.98666667	9017	505	534	29	CCTTCTTCTTTTTGTCCTTTTTAGGCTCTG	58.88666667	10	117	259	376	14
8989	461	490	29	TTGCTGTTTCTTCTGTCTCTGCGGTAAGGC	62.98666667	9018	506	535	29	CTTCTTCTTTTTGTCCTTTTTAGGCTCTGT	57.52	10	132	251	383	16
8989	461	490	29	TTGCTGTTTCTTCTGTCTCTGCGGTAAGGC	62.98666667	9017	505	534	29	CCTTCTTCTTTTTGTCCTTTTTAGGCTCTG	58.88666667	10	132	259	391	15
8988	460	489	29	TTTGCTGTTTCTTCTGTCTCTGCGGTAAGG	61.62	9017	505	534	29	CCTTCTTCTTTTTGTCCTTTTTAGGCTCTG	58.88666667	10	155	259	414	16
8986	458	487	29	AGTTTGCTGTTTCTTCTGTCTCTGCGGTAA	60.25333333	9018	506	535	29	CTTCTTCTTTTTGTCCTTTTTAGGCTCTGT	57.52	10	177	251	428	19
8987	459	488	29	GTTTGCTGTTTCTTCTGTCTCTGCGGTAAG	61.62	9017	505	534	29	CCTTCTTCTTTTTGTCCTTTTTAGGCTCTG	58.88666667	10	175	259	434	17
8997	469	498	29	TCTTCTGTCTCTGCGGTAAGGCTTGAGTTT	61.62	9030	518	547	29	GTCCTTTTTAGGCTCTGTTGGTGGGAATGT	61.62	10	8	5517	5525	20
8998	470	499	29	CTTCTGTCTCTGCGGTAAGGCTTGAGTTTC	62.98666667	9030	518	547	29	GTCCTTTTTAGGCTCTGTTGGTGGGAATGT	61.62	10	8	5517	5525	19
9001	473	502	29	CTGTCTCTGCGGTAAGGCTTGAGTTTCATC	62.98666667	9030	518	547	29	GTCCTTTTTAGGCTCTGTTGGTGGGAATGT	61.62	10	12	5517	5529	16
9003	475	504	29	GTCTCTGCGGTAAGGCTTGAGTTTCATCAG	62.98666667	9030	518	547	29	GTCCTTTTTAGGCTCTGTTGGTGGGAATGT	61.62	10	17	5517	5534	14
8998	470	499	29	CTTCTGTCTCTGCGGTAAGGCTTGAGTTTC	62.98666667	9031	519	548	29	TCCTTTTTAGGCTCTGTTGGTGGGAATGTT	60.25333333	10	8	5541	5549	20
8996	468	497	29	TTCTTCTGTCTCTGCGGTAAGGCTTGAGTT	61.62	9032	520	549	29	CCTTTTTAGGCTCTGTTGGTGGGAATGTTT	60.25333333	10	8	5542	5550	23
9004	476	505	29	TCTCTGCGGTAAGGCTTGAGTTTCATCAGC	62.98666667	9031	519	548	29	TCCTTTTTAGGCTCTGTTGGTGGGAATGTT	60.25333333	10	18	5541	5559	14
8999	471	500	29	TTCTGTCTCTGCGGTAAGGCTTGAGTTTCA	61.62	9035	523	552	29	TTTTAGGCTCTGTTGGTGGGAATGTTTTGT	58.88666667	10	8	5553	5561	23
9001	473	502	29	CTGTCTCTGCGGTAAGGCTTGAGTTTCATC	62.98666667	9037	525	554	29	TTAGGCTCTGTTGGTGGGAATGTTTTGTAT	58.88666667	10	12	5560	5572	23
8995	467	496	29	TTTCTTCTGTCTCTGCGGTAAGGCTTGAGT	61.62	9031	519	548	29	TCCTTTTTAGGCTCTGTTGGTGGGAATGTT	60.25333333	10	56	5541	5597	23
8995	467	496	29	TTTCTTCTGTCTCTGCGGTAAGGCTTGAGT	61.62	9032	520	549	29	CCTTTTTAGGCTCTGTTGGTGGGAATGTTT	60.25333333	10	56	5542	5598	24
8994	466	495	29	GTTTCTTCTGTCTCTGCGGTAAGGCTTGAG	62.98666667	9031	519	548	29	TCCTTTTTAGGCTCTGTTGGTGGGAATGTT	60.25333333	10	58	5541	5599	24
8992	464	493	29	CTGTTTCTTCTGTCTCTGCGGTAAGGCTTG	62.98666667	9030	518	547	29	GTCCTTTTTAGGCTCTGTTGGTGGGAATGT	61.62	10	85	5517	5602	25
9005	489	518	29	GCTTGAGTTTCATCAGCCTTCTTCTTTTTG	58.88666667	9041	529	558	29	GCTCTGTTGGTGGGAATGTTTTGTATGCGT	61.62	10	82	5556	5638	11
9005	489	518	29	GCTTGAGTTTCATCAGCCTTCTTCTTTTTG	58.88666667	9040	528	557	29	GGCTCTGTTGGTGGGAATGTTTTGTATGCG	62.98666667	10	82	5558	5640	10
9006	490	519	29	CTTGAGTTTCATCAGCCTTCTTCTTTTTGT	57.52	9040	528	557	29	GGCTCTGTTGGTGGGAATGTTTTGTATGCG	62.98666667	10	83	5558	5641	9
9008	492	521	29	TGAGTTTCATCAGCCTTCTTCTTTTTGTCC	58.88666667	9036	524	553	29	TTTAGGCTCTGTTGGTGGGAATGTTTTGTA	58.88666667	10	95	5550	5645	3
9008	492	521	29	TGAGTTTCATCAGCCTTCTTCTTTTTGTCC	58.88666667	9034	522	551	29	TTTTTAGGCTCTGTTGGTGGGAATGTTTTG	58.88666667	10	95	5552	5647	1
9008	492	521	29	TGAGTTTCATCAGCCTTCTTCTTTTTGTCC	58.88666667	9035	523	552	29	TTTTAGGCTCTGTTGGTGGGAATGTTTTGT	58.88666667	10	95	5553	5648	2
9008	492	521	29	TGAGTTTCATCAGCCTTCTTCTTTTTGTCC	58.88666667	9037	525	554	29	TTAGGCTCTGTTGGTGGGAATGTTTTGTAT	58.88666667	10	95	5560	5655	4
9008	492	521	29	TGAGTTTCATCAGCCTTCTTCTTTTTGTCC	58.88666667	9039	527	556	29	AGGCTCTGTTGGTGGGAATGTTTTGTATGC	61.62	10	95	5561	5656	6
9009	493	522	29	GAGTTTCATCAGCCTTCTTCTTTTTGTCCT	58.88666667	9036	524	553	29	TTTAGGCTCTGTTGGTGGGAATGTTTTGTA	58.88666667	10	109	5550	5659	2
9009	493	522	29	GAGTTTCATCAGCCTTCTTCTTTTTGTCCT	58.88666667	9035	523	552	29	TTTTAGGCTCTGTTGGTGGGAATGTTTTGT	58.88666667	10	109	5553	5662	1
9009	493	522	29	GAGTTTCATCAGCCTTCTTCTTTTTGTCCT	58.88666667	9038	526	555	29	TAGGCTCTGTTGGTGGGAATGTTTTGTATG	60.25333333	10	109	5559	5668	4
9009	493	522	29	GAGTTTCATCAGCCTTCTTCTTTTTGTCCT	58.88666667	9037	525	554	29	TTAGGCTCTGTTGGTGGGAATGTTTTGTAT	58.88666667	10	109	5560	5669	3
9010	494	523	29	AGTTTCATCAGCCTTCTTCTTTTTGTCCTT	57.52	9036	524	553	29	TTTAGGCTCTGTTGGTGGGAATGTTTTGTA	58.88666667	10	124	5550	5674	1
9010	494	523	29	AGTTTCATCAGCCTTCTTCTTTTTGTCCTT	57.52	9040	528	557	29	GGCTCTGTTGGTGGGAATGTTTTGTATGCG	62.98666667	10	124	5558	5682	5
9010	494	523	29	AGTTTCATCAGCCTTCTTCTTTTTGTCCTT	57.52	9038	526	555	29	TAGGCTCTGTTGGTGGGAATGTTTTGTATG	60.25333333	10	124	5559	5683	3
9010	494	523	29	AGTTTCATCAGCCTTCTTCTTTTTGTCCTT	57.52	9037	525	554	29	TTAGGCTCTGTTGGTGGGAATGTTTTGTAT	58.88666667	10	124	5560	5684	2
9010	494	523	29	AGTTTCATCAGCCTTCTTCTTTTTGTCCTT	57.52	9039	527	556	29	AGGCTCTGTTGGTGGGAATGTTTTGTATGC	61.62	10	124	5561	5685	4
9011	495	524	29	GTTTCATCAGCCTTCTTCTTTTTGTCCTTT	57.52	9038	526	555	29	TAGGCTCTGTTGGTGGGAATGTTTTGTATG	60.25333333	10	158	5559	5717	2
9011	495	524	29	GTTTCATCAGCCTTCTTCTTTTTGTCCTTT	57.52	9037	525	554	29	TTAGGCTCTGTTGGTGGGAATGTTTTGTAT	58.88666667	10	158	5560	5718	1
9011	495	524	29	GTTTCATCAGCCTTCTTCTTTTTGTCCTTT	57.52	9039	527	556	29	AGGCTCTGTTGGTGGGAATGTTTTGTATGC	61.62	10	158	5561	5719	3
9012	496	525	29	TTTCATCAGCCTTCTTCTTTTTGTCCTTTT	56.15333333	9038	526	555	29	TAGGCTCTGTTGGTGGGAATGTTTTGTATG	60.25333333	10	210	5559	5769	1
9012	496	525	29	TTTCATCAGCCTTCTTCTTTTTGTCCTTTT	56.15333333	9039	527	556	29	AGGCTCTGTTGGTGGGAATGTTTTGTATGC	61.62	10	210	5561	5771	2
9013	497	526	29	TTCATCAGCCTTCTTCTTTTTGTCCTTTTT	56.15333333	9039	527	556	29	AGGCTCTGTTGGTGGGAATGTTTTGTATGC	61.62	10	268	5561	5829	1
9014	498	527	29	TCATCAGCCTTCTTCTTTTTGTCCTTTTTA	56.15333333	9040	528	557	29	GGCTCTGTTGGTGGGAATGTTTTGTATGCG	62.98666667	10	279	5558	5837	1
9015	499	528	29	CATCAGCCTTCTTCTTTTTGTCCTTTTTAG	57.52	9041	529	558	29	GCTCTGTTGGTGGGAATGTTTTGTATGCGT	61.62	10	288	5556	5844	1
9016	500	529	29	ATCAGCCTTCTTCTTTTTGTCCTTTTTAGG	57.52	9042	530	559	29	CTCTGTTGGTGGGAATGTTTTGTATGCGTC	61.62	10	296	5553	5849	1
9404	4166	4195	29	GCAAGAAGTAGACTAAAGCATAAAGATAGA	56.15333333	11420	4217	4247	30	CAGCAACGAGCAAAAGGTGTGAGTAAACTGT	61.72580645	10	42	19	61	22
8996	468	497	29	TTCTTCTGTCTCTGCGGTAAGGCTTGAGTT	61.62	11044	513	543	30	TTTTTGTCCTTTTTAGGCTCTGTTGGTGGGA	60.40322581	10	8	59	67	16
8997	469	498	29	TCTTCTGTCTCTGCGGTAAGGCTTGAGTTT	61.62	11044	513	543	30	TTTTTGTCCTTTTTAGGCTCTGTTGGTGGGA	60.40322581	10	8	59	67	15
8998	470	499	29	CTTCTGTCTCTGCGGTAAGGCTTGAGTTTC	62.98666667	11044	513	543	30	TTTTTGTCCTTTTTAGGCTCTGTTGGTGGGA	60.40322581	10	8	59	67	14
9001	473	502	29	CTGTCTCTGCGGTAAGGCTTGAGTTTCATC	62.98666667	11044	513	543	30	TTTTTGTCCTTTTTAGGCTCTGTTGGTGGGA	60.40322581	10	12	59	71	11
9004	476	505	29	TCTCTGCGGTAAGGCTTGAGTTTCATCAGC	62.98666667	11044	513	543	30	TTTTTGTCCTTTTTAGGCTCTGTTGGTGGGA	60.40322581	10	18	59	77	8
8996	468	497	29	TTCTTCTGTCTCTGCGGTAAGGCTTGAGTT	61.62	11045	514	544	30	TTTTGTCCTTTTTAGGCTCTGTTGGTGGGAA	60.40322581	10	8	73	81	17
8997	469	498	29	TCTTCTGTCTCTGCGGTAAGGCTTGAGTTT	61.62	11045	514	544	30	TTTTGTCCTTTTTAGGCTCTGTTGGTGGGAA	60.40322581	10	8	73	81	16
8998	470	499	29	CTTCTGTCTCTGCGGTAAGGCTTGAGTTTC	62.98666667	11045	514	544	30	TTTTGTCCTTTTTAGGCTCTGTTGGTGGGAA	60.40322581	10	8	73	81	15
8996	468	497	29	TTCTTCTGTCTCTGCGGTAAGGCTTGAGTT	61.62	11043	512	542	30	CTTTTTGTCCTTTTTAGGCTCTGTTGGTGGG	61.72580645	10	8	81	89	15
8997	469	498	29	TCTTCTGTCTCTGCGGTAAGGCTTGAGTTT	61.62	11043	512	542	30	CTTTTTGTCCTTTTTAGGCTCTGTTGGTGGG	61.72580645	10	8	81	89	14
8998	470	499	29	CTTCTGTCTCTGCGGTAAGGCTTGAGTTTC	62.98666667	11043	512	542	30	CTTTTTGTCCTTTTTAGGCTCTGTTGGTGGG	61.72580645	10	8	81	89	13
9000	472	501	29	TCTGTCTCTGCGGTAAGGCTTGAGTTTCAT	61.62	11043	512	542	30	CTTTTTGTCCTTTTTAGGCTCTGTTGGTGGG	61.72580645	10	12	81	93	11
9003	475	504	29	GTCTCTGCGGTAAGGCTTGAGTTTCATCAG	62.98666667	11043	512	542	30	CTTTTTGTCCTTTTTAGGCTCTGTTGGTGGG	61.72580645	10	17	81	98	8
8995	467	496	29	TTTCTTCTGTCTCTGCGGTAAGGCTTGAGT	61.62	11044	513	543	30	TTTTTGTCCTTTTTAGGCTCTGTTGGTGGGA	60.40322581	10	56	59	115	17
8994	466	495	29	GTTTCTTCTGTCTCTGCGGTAAGGCTTGAG	62.98666667	11044	513	543	30	TTTTTGTCCTTTTTAGGCTCTGTTGGTGGGA	60.40322581	10	58	59	117	18
8996	468	497	29	TTCTTCTGTCTCTGCGGTAAGGCTTGAGTT	61.62	11042	511	541	30	TCTTTTTGTCCTTTTTAGGCTCTGTTGGTGG	60.40322581	10	8	116	124	14
8997	469	498	29	TCTTCTGTCTCTGCGGTAAGGCTTGAGTTT	61.62	11042	511	541	30	TCTTTTTGTCCTTTTTAGGCTCTGTTGGTGG	60.40322581	10	8	116	124	13
8998	470	499	29	CTTCTGTCTCTGCGGTAAGGCTTGAGTTTC	62.98666667	11042	511	541	30	TCTTTTTGTCCTTTTTAGGCTCTGTTGGTGG	60.40322581	10	8	116	124	12
8999	471	500	29	TTCTGTCTCTGCGGTAAGGCTTGAGTTTCA	61.62	11042	511	541	30	TCTTTTTGTCCTTTTTAGGCTCTGTTGGTGG	60.40322581	10	8	116	124	11
9809	10225	10254	29	CCCTGTTGTCCATCAAAGTGTCCCTTATTT	60.25333333	11790	10267	10297	30	GCCACATTTTCTAAACTCTGAAGTCTTGTAA	57.75806452	10	21	105	126	13
9000	472	501	29	TCTGTCTCTGCGGTAAGGCTTGAGTTTCAT	61.62	11042	511	541	30	TCTTTTTGTCCTTTTTAGGCTCTGTTGGTGG	60.40322581	10	12	116	128	10
8995	467	496	29	TTTCTTCTGTCTCTGCGGTAAGGCTTGAGT	61.62	11045	514	544	30	TTTTGTCCTTTTTAGGCTCTGTTGGTGGGAA	60.40322581	10	56	73	129	18
8994	466	495	29	GTTTCTTCTGTCTCTGCGGTAAGGCTTGAG	62.98666667	11045	514	544	30	TTTTGTCCTTTTTAGGCTCTGTTGGTGGGAA	60.40322581	10	58	73	131	19
9002	474	503	29	TGTCTCTGCGGTAAGGCTTGAGTTTCATCA	61.62	11042	511	541	30	TCTTTTTGTCCTTTTTAGGCTCTGTTGGTGG	60.40322581	10	16	116	132	8
9390	4112	4141	29	GGCATTTCCAGCAAAGCCAAAGCCTCATTA	61.62	11402	4166	4196	30	GCAAGAAGTAGACTAAAGCATAAAGATAGAG	57.75806452	10	87	47	134	25
8993	465	494	29	TGTTTCTTCTGTCTCTGCGGTAAGGCTTGA	61.62	11044	513	543	30	TTTTTGTCCTTTTTAGGCTCTGTTGGTGGGA	60.40322581	10	77	59	136	19
8995	467	496	29	TTTCTTCTGTCTCTGCGGTAAGGCTTGAGT	61.62	11043	512	542	30	CTTTTTGTCCTTTTTAGGCTCTGTTGGTGGG	61.72580645	10	56	81	137	16
9806	10222	10251	29	TCACCCTGTTGTCCATCAAAGTGTCCCTTA	61.62	11787	10264	10294	30	AAAGCCACATTTTCTAAACTCTGAAGTCTTG	57.75806452	10	18	123	141	13
8992	464	493	29	CTGTTTCTTCTGTCTCTGCGGTAAGGCTTG	62.98666667	11045	514	544	30	TTTTGTCCTTTTTAGGCTCTGTTGGTGGGAA	60.40322581	10	85	73	158	21
8993	465	494	29	TGTTTCTTCTGTCTCTGCGGTAAGGCTTGA	61.62	11043	512	542	30	CTTTTTGTCCTTTTTAGGCTCTGTTGGTGGG	61.72580645	10	77	81	158	18
8996	468	497	29	TTCTTCTGTCTCTGCGGTAAGGCTTGAGTT	61.62	11046	515	545	30	TTTGTCCTTTTTAGGCTCTGTTGGTGGGAAT	60.40322581	10	8	155	163	18
8997	469	498	29	TCTTCTGTCTCTGCGGTAAGGCTTGAGTTT	61.62	11046	515	545	30	TTTGTCCTTTTTAGGCTCTGTTGGTGGGAAT	60.40322581	10	8	155	163	17
8999	471	500	29	TTCTGTCTCTGCGGTAAGGCTTGAGTTTCA	61.62	11046	515	545	30	TTTGTCCTTTTTAGGCTCTGTTGGTGGGAAT	60.40322581	10	8	155	163	15
8996	468	497	29	TTCTTCTGTCTCTGCGGTAAGGCTTGAGTT	61.62	11041	510	540	30	TTCTTTTTGTCCTTTTTAGGCTCTGTTGGTG	59.08064516	10	8	158	166	13
8997	469	498	29	TCTTCTGTCTCTGCGGTAAGGCTTGAGTTT	61.62	11041	510	540	30	TTCTTTTTGTCCTTTTTAGGCTCTGTTGGTG	59.08064516	10	8	158	166	12
8998	470	499	29	CTTCTGTCTCTGCGGTAAGGCTTGAGTTTC	62.98666667	11041	510	540	30	TTCTTTTTGTCCTTTTTAGGCTCTGTTGGTG	59.08064516	10	8	158	166	11
8999	471	500	29	TTCTGTCTCTGCGGTAAGGCTTGAGTTTCA	61.62	11041	510	540	30	TTCTTTTTGTCCTTTTTAGGCTCTGTTGGTG	59.08064516	10	8	158	166	10
9001	473	502	29	CTGTCTCTGCGGTAAGGCTTGAGTTTCATC	62.98666667	11041	510	540	30	TTCTTTTTGTCCTTTTTAGGCTCTGTTGGTG	59.08064516	10	12	158	170	8
8995	467	496	29	TTTCTTCTGTCTCTGCGGTAAGGCTTGAGT	61.62	11042	511	541	30	TCTTTTTGTCCTTTTTAGGCTCTGTTGGTGG	60.40322581	10	56	116	172	15
8994	466	495	29	GTTTCTTCTGTCTCTGCGGTAAGGCTTGAG	62.98666667	11042	511	541	30	TCTTTTTGTCCTTTTTAGGCTCTGTTGGTGG	60.40322581	10	58	116	174	16
9002	474	503	29	TGTCTCTGCGGTAAGGCTTGAGTTTCATCA	61.62	11041	510	540	30	TTCTTTTTGTCCTTTTTAGGCTCTGTTGGTG	59.08064516	10	16	158	174	7
9004	476	505	29	TCTCTGCGGTAAGGCTTGAGTTTCATCAGC	62.98666667	11041	510	540	30	TTCTTTTTGTCCTTTTTAGGCTCTGTTGGTG	59.08064516	10	18	158	176	5
8991	463	492	29	GCTGTTTCTTCTGTCTCTGCGGTAAGGCTT	62.98666667	11045	514	544	30	TTTTGTCCTTTTTAGGCTCTGTTGGTGGGAA	60.40322581	10	109	73	182	22
8990	462	491	29	TGCTGTTTCTTCTGTCTCTGCGGTAAGGCT	62.98666667	11045	514	544	30	TTTTGTCCTTTTTAGGCTCTGTTGGTGGGAA	60.40322581	10	117	73	190	23
8996	468	497	29	TTCTTCTGTCTCTGCGGTAAGGCTTGAGTT	61.62	11040	509	539	30	CTTCTTTTTGTCCTTTTTAGGCTCTGTTGGT	59.08064516	10	8	182	190	12
8997	469	498	29	TCTTCTGTCTCTGCGGTAAGGCTTGAGTTT	61.62	11040	509	539	30	CTTCTTTTTGTCCTTTTTAGGCTCTGTTGGT	59.08064516	10	8	182	190	11
8998	470	499	29	CTTCTGTCTCTGCGGTAAGGCTTGAGTTTC	62.98666667	11040	509	539	30	CTTCTTTTTGTCCTTTTTAGGCTCTGTTGGT	59.08064516	10	8	182	190	10
8999	471	500	29	TTCTGTCTCTGCGGTAAGGCTTGAGTTTCA	61.62	11040	509	539	30	CTTCTTTTTGTCCTTTTTAGGCTCTGTTGGT	59.08064516	10	8	182	190	9
8993	465	494	29	TGTTTCTTCTGTCTCTGCGGTAAGGCTTGA	61.62	11042	511	541	30	TCTTTTTGTCCTTTTTAGGCTCTGTTGGTGG	60.40322581	10	77	116	193	17
9000	472	501	29	TCTGTCTCTGCGGTAAGGCTTGAGTTTCAT	61.62	11040	509	539	30	CTTCTTTTTGTCCTTTTTAGGCTCTGTTGGT	59.08064516	10	12	182	194	8
8996	468	497	29	TTCTTCTGTCTCTGCGGTAAGGCTTGAGTT	61.62	11047	516	546	30	TTGTCCTTTTTAGGCTCTGTTGGTGGGAATG	61.72580645	10	8	189	197	19
8997	469	498	29	TCTTCTGTCTCTGCGGTAAGGCTTGAGTTT	61.62	11047	516	546	30	TTGTCCTTTTTAGGCTCTGTTGGTGGGAATG	61.72580645	10	8	189	197	18
9003	475	504	29	GTCTCTGCGGTAAGGCTTGAGTTTCATCAG	62.98666667	11040	509	539	30	CTTCTTTTTGTCCTTTTTAGGCTCTGTTGGT	59.08064516	10	17	182	199	5
9001	473	502	29	CTGTCTCTGCGGTAAGGCTTGAGTTTCATC	62.98666667	11047	516	546	30	TTGTCCTTTTTAGGCTCTGTTGGTGGGAATG	61.72580645	10	12	189	201	14
8989	461	490	29	TTGCTGTTTCTTCTGTCTCTGCGGTAAGGC	62.98666667	11045	514	544	30	TTTTGTCCTTTTTAGGCTCTGTTGGTGGGAA	60.40322581	10	132	73	205	24
9003	475	504	29	GTCTCTGCGGTAAGGCTTGAGTTTCATCAG	62.98666667	11047	516	546	30	TTGTCCTTTTTAGGCTCTGTTGGTGGGAATG	61.72580645	10	17	189	206	12
8996	468	497	29	TTCTTCTGTCTCTGCGGTAAGGCTTGAGTT	61.62	11039	508	538	30	TCTTCTTTTTGTCCTTTTTAGGCTCTGTTGG	59.08064516	10	8	199	207	11
8997	469	498	29	TCTTCTGTCTCTGCGGTAAGGCTTGAGTTT	61.62	11039	508	538	30	TCTTCTTTTTGTCCTTTTTAGGCTCTGTTGG	59.08064516	10	8	199	207	10
8998	470	499	29	CTTCTGTCTCTGCGGTAAGGCTTGAGTTTC	62.98666667	11039	508	538	30	TCTTCTTTTTGTCCTTTTTAGGCTCTGTTGG	59.08064516	10	8	199	207	9
8999	471	500	29	TTCTGTCTCTGCGGTAAGGCTTGAGTTTCA	61.62	11039	508	538	30	TCTTCTTTTTGTCCTTTTTAGGCTCTGTTGG	59.08064516	10	8	199	207	8
9004	476	505	29	TCTCTGCGGTAAGGCTTGAGTTTCATCAGC	62.98666667	11047	516	546	30	TTGTCCTTTTTAGGCTCTGTTGGTGGGAATG	61.72580645	10	18	189	207	11
8995	467	496	29	TTTCTTCTGTCTCTGCGGTAAGGCTTGAGT	61.62	11046	515	545	30	TTTGTCCTTTTTAGGCTCTGTTGGTGGGAAT	60.40322581	10	56	155	211	19
9000	472	501	29	TCTGTCTCTGCGGTAAGGCTTGAGTTTCAT	61.62	11039	508	538	30	TCTTCTTTTTGTCCTTTTTAGGCTCTGTTGG	59.08064516	10	12	199	211	7
9001	473	502	29	CTGTCTCTGCGGTAAGGCTTGAGTTTCATC	62.98666667	11039	508	538	30	TCTTCTTTTTGTCCTTTTTAGGCTCTGTTGG	59.08064516	10	12	199	211	6
8994	466	495	29	GTTTCTTCTGTCTCTGCGGTAAGGCTTGAG	62.98666667	11046	515	545	30	TTTGTCCTTTTTAGGCTCTGTTGGTGGGAAT	60.40322581	10	58	155	213	20
8995	467	496	29	TTTCTTCTGTCTCTGCGGTAAGGCTTGAGT	61.62	11041	510	540	30	TTCTTTTTGTCCTTTTTAGGCTCTGTTGGTG	59.08064516	10	56	158	214	14
9002	474	503	29	TGTCTCTGCGGTAAGGCTTGAGTTTCATCA	61.62	11039	508	538	30	TCTTCTTTTTGTCCTTTTTAGGCTCTGTTGG	59.08064516	10	16	199	215	5
8994	466	495	29	GTTTCTTCTGTCTCTGCGGTAAGGCTTGAG	62.98666667	11041	510	540	30	TTCTTTTTGTCCTTTTTAGGCTCTGTTGGTG	59.08064516	10	58	158	216	15
9004	476	505	29	TCTCTGCGGTAAGGCTTGAGTTTCATCAGC	62.98666667	11039	508	538	30	TCTTCTTTTTGTCCTTTTTAGGCTCTGTTGG	59.08064516	10	18	199	217	3
8988	460	489	29	TTTGCTGTTTCTTCTGTCTCTGCGGTAAGG	61.62	11045	514	544	30	TTTTGTCCTTTTTAGGCTCTGTTGGTGGGAA	60.40322581	10	155	73	228	25
8993	465	494	29	TGTTTCTTCTGTCTCTGCGGTAAGGCTTGA	61.62	11041	510	540	30	TTCTTTTTGTCCTTTTTAGGCTCTGTTGGTG	59.08064516	10	77	158	235	16
8995	467	496	29	TTTCTTCTGTCTCTGCGGTAAGGCTTGAGT	61.62	11040	509	539	30	CTTCTTTTTGTCCTTTTTAGGCTCTGTTGGT	59.08064516	10	56	182	238	13
8992	464	493	29	CTGTTTCTTCTGTCTCTGCGGTAAGGCTTG	62.98666667	11046	515	545	30	TTTGTCCTTTTTAGGCTCTGTTGGTGGGAAT	60.40322581	10	85	155	240	22
8995	467	496	29	TTTCTTCTGTCTCTGCGGTAAGGCTTGAGT	61.62	11047	516	546	30	TTGTCCTTTTTAGGCTCTGTTGGTGGGAATG	61.72580645	10	56	189	245	20
8995	467	496	29	TTTCTTCTGTCTCTGCGGTAAGGCTTGAGT	61.62	11039	508	538	30	TCTTCTTTTTGTCCTTTTTAGGCTCTGTTGG	59.08064516	10	56	199	255	12
8996	468	497	29	TTCTTCTGTCTCTGCGGTAAGGCTTGAGTT	61.62	11038	507	537	30	TTCTTCTTTTTGTCCTTTTTAGGCTCTGTTG	57.75806452	10	8	247	255	10
8997	469	498	29	TCTTCTGTCTCTGCGGTAAGGCTTGAGTTT	61.62	11038	507	537	30	TTCTTCTTTTTGTCCTTTTTAGGCTCTGTTG	57.75806452	10	8	247	255	9
8998	470	499	29	CTTCTGTCTCTGCGGTAAGGCTTGAGTTTC	62.98666667	11038	507	537	30	TTCTTCTTTTTGTCCTTTTTAGGCTCTGTTG	57.75806452	10	8	247	255	8
8999	471	500	29	TTCTGTCTCTGCGGTAAGGCTTGAGTTTCA	61.62	11038	507	537	30	TTCTTCTTTTTGTCCTTTTTAGGCTCTGTTG	57.75806452	10	8	247	255	7
8994	466	495	29	GTTTCTTCTGTCTCTGCGGTAAGGCTTGAG	62.98666667	11039	508	538	30	TCTTCTTTTTGTCCTTTTTAGGCTCTGTTGG	59.08064516	10	58	199	257	13
8986	458	487	29	AGTTTGCTGTTTCTTCTGTCTCTGCGGTAA	60.25333333	11043	512	542	30	CTTTTTGTCCTTTTTAGGCTCTGTTGGTGGG	61.72580645	10	177	81	258	25
8993	465	494	29	TGTTTCTTCTGTCTCTGCGGTAAGGCTTGA	61.62	11040	509	539	30	CTTCTTTTTGTCCTTTTTAGGCTCTGTTGGT	59.08064516	10	77	182	259	15
9000	472	501	29	TCTGTCTCTGCGGTAAGGCTTGAGTTTCAT	61.62	11038	507	537	30	TTCTTCTTTTTGTCCTTTTTAGGCTCTGTTG	57.75806452	10	12	247	259	6
9001	473	502	29	CTGTCTCTGCGGTAAGGCTTGAGTTTCATC	62.98666667	11038	507	537	30	TTCTTCTTTTTGTCCTTTTTAGGCTCTGTTG	57.75806452	10	12	247	259	5
9002	474	503	29	TGTCTCTGCGGTAAGGCTTGAGTTTCATCA	61.62	11038	507	537	30	TTCTTCTTTTTGTCCTTTTTAGGCTCTGTTG	57.75806452	10	16	247	263	4
8991	463	492	29	GCTGTTTCTTCTGTCTCTGCGGTAAGGCTT	62.98666667	11046	515	545	30	TTTGTCCTTTTTAGGCTCTGTTGGTGGGAAT	60.40322581	10	109	155	264	23
8996	468	497	29	TTCTTCTGTCTCTGCGGTAAGGCTTGAGTT	61.62	11037	506	536	30	CTTCTTCTTTTTGTCCTTTTTAGGCTCTGTT	57.75806452	10	8	256	264	9
8997	469	498	29	TCTTCTGTCTCTGCGGTAAGGCTTGAGTTT	61.62	11037	506	536	30	CTTCTTCTTTTTGTCCTTTTTAGGCTCTGTT	57.75806452	10	8	256	264	8
8998	470	499	29	CTTCTGTCTCTGCGGTAAGGCTTGAGTTTC	62.98666667	11037	506	536	30	CTTCTTCTTTTTGTCCTTTTTAGGCTCTGTT	57.75806452	10	8	256	264	7
8999	471	500	29	TTCTGTCTCTGCGGTAAGGCTTGAGTTTCA	61.62	11037	506	536	30	CTTCTTCTTTTTGTCCTTTTTAGGCTCTGTT	57.75806452	10	8	256	264	6
9003	475	504	29	GTCTCTGCGGTAAGGCTTGAGTTTCATCAG	62.98666667	11038	507	537	30	TTCTTCTTTTTGTCCTTTTTAGGCTCTGTTG	57.75806452	10	17	247	264	3
9004	476	505	29	TCTCTGCGGTAAGGCTTGAGTTTCATCAGC	62.98666667	11038	507	537	30	TTCTTCTTTTTGTCCTTTTTAGGCTCTGTTG	57.75806452	10	18	247	265	2
8993	465	494	29	TGTTTCTTCTGTCTCTGCGGTAAGGCTTGA	61.62	11047	516	546	30	TTGTCCTTTTTAGGCTCTGTTGGTGGGAATG	61.72580645	10	77	189	266	22
9000	472	501	29	TCTGTCTCTGCGGTAAGGCTTGAGTTTCAT	61.62	11037	506	536	30	CTTCTTCTTTTTGTCCTTTTTAGGCTCTGTT	57.75806452	10	12	256	268	5
8988	460	489	29	TTTGCTGTTTCTTCTGTCTCTGCGGTAAGG	61.62	11042	511	541	30	TCTTTTTGTCCTTTTTAGGCTCTGTTGGTGG	60.40322581	10	155	116	271	22
8996	468	497	29	TTCTTCTGTCTCTGCGGTAAGGCTTGAGTT	61.62	11036	505	535	30	CCTTCTTCTTTTTGTCCTTTTTAGGCTCTGT	59.08064516	10	8	263	271	8
8997	469	498	29	TCTTCTGTCTCTGCGGTAAGGCTTGAGTTT	61.62	11036	505	535	30	CCTTCTTCTTTTTGTCCTTTTTAGGCTCTGT	59.08064516	10	8	263	271	7
8998	470	499	29	CTTCTGTCTCTGCGGTAAGGCTTGAGTTTC	62.98666667	11036	505	535	30	CCTTCTTCTTTTTGTCCTTTTTAGGCTCTGT	59.08064516	10	8	263	271	6
8999	471	500	29	TTCTGTCTCTGCGGTAAGGCTTGAGTTTCA	61.62	11036	505	535	30	CCTTCTTCTTTTTGTCCTTTTTAGGCTCTGT	59.08064516	10	8	263	271	5
8990	462	491	29	TGCTGTTTCTTCTGTCTCTGCGGTAAGGCT	62.98666667	11046	515	545	30	TTTGTCCTTTTTAGGCTCTGTTGGTGGGAAT	60.40322581	10	117	155	272	24
9002	474	503	29	TGTCTCTGCGGTAAGGCTTGAGTTTCATCA	61.62	11037	506	536	30	CTTCTTCTTTTTGTCCTTTTTAGGCTCTGTT	57.75806452	10	16	256	272	3
9003	475	504	29	GTCTCTGCGGTAAGGCTTGAGTTTCATCAG	62.98666667	11037	506	536	30	CTTCTTCTTTTTGTCCTTTTTAGGCTCTGTT	57.75806452	10	17	256	273	2
8992	464	493	29	CTGTTTCTTCTGTCTCTGCGGTAAGGCTTG	62.98666667	11047	516	546	30	TTGTCCTTTTTAGGCTCTGTTGGTGGGAATG	61.72580645	10	85	189	274	23
8993	465	494	29	TGTTTCTTCTGTCTCTGCGGTAAGGCTTGA	61.62	11039	508	538	30	TCTTCTTTTTGTCCTTTTTAGGCTCTGTTGG	59.08064516	10	77	199	276	14
9002	474	503	29	TGTCTCTGCGGTAAGGCTTGAGTTTCATCA	61.62	11036	505	535	30	CCTTCTTCTTTTTGTCCTTTTTAGGCTCTGT	59.08064516	10	16	263	279	2
8989	461	490	29	TTGCTGTTTCTTCTGTCTCTGCGGTAAGGC	62.98666667	11046	515	545	30	TTTGTCCTTTTTAGGCTCTGTTGGTGGGAAT	60.40322581	10	132	155	287	25
8991	463	492	29	GCTGTTTCTTCTGTCTCTGCGGTAAGGCTT	62.98666667	11047	516	546	30	TTGTCCTTTTTAGGCTCTGTTGGTGGGAATG	61.72580645	10	109	189	298	24
8995	467	496	29	TTTCTTCTGTCTCTGCGGTAAGGCTTGAGT	61.62	11038	507	537	30	TTCTTCTTTTTGTCCTTTTTAGGCTCTGTTG	57.75806452	10	56	247	303	11
8994	466	495	29	GTTTCTTCTGTCTCTGCGGTAAGGCTTGAG	62.98666667	11038	507	537	30	TTCTTCTTTTTGTCCTTTTTAGGCTCTGTTG	57.75806452	10	58	247	305	12
8990	462	491	29	TGCTGTTTCTTCTGTCTCTGCGGTAAGGCT	62.98666667	11047	516	546	30	TTGTCCTTTTTAGGCTCTGTTGGTGGGAATG	61.72580645	10	117	189	306	25
8995	467	496	29	TTTCTTCTGTCTCTGCGGTAAGGCTTGAGT	61.62	11037	506	536	30	CTTCTTCTTTTTGTCCTTTTTAGGCTCTGTT	57.75806452	10	56	256	312	10
8994	466	495	29	GTTTCTTCTGTCTCTGCGGTAAGGCTTGAG	62.98666667	11037	506	536	30	CTTCTTCTTTTTGTCCTTTTTAGGCTCTGTT	57.75806452	10	58	256	314	11
8993	465	494	29	TGTTTCTTCTGTCTCTGCGGTAAGGCTTGA	61.62	11038	507	537	30	TTCTTCTTTTTGTCCTTTTTAGGCTCTGTTG	57.75806452	10	77	247	324	13
8993	465	494	29	TGTTTCTTCTGTCTCTGCGGTAAGGCTTGA	61.62	11037	506	536	30	CTTCTTCTTTTTGTCCTTTTTAGGCTCTGTT	57.75806452	10	77	256	333	12
8993	465	494	29	TGTTTCTTCTGTCTCTGCGGTAAGGCTTGA	61.62	11036	505	535	30	CCTTCTTCTTTTTGTCCTTTTTAGGCTCTGT	59.08064516	10	77	263	340	11
8988	460	489	29	TTTGCTGTTTCTTCTGTCTCTGCGGTAAGG	61.62	11039	508	538	30	TCTTCTTTTTGTCCTTTTTAGGCTCTGTTGG	59.08064516	10	155	199	354	19
8986	458	487	29	AGTTTGCTGTTTCTTCTGTCTCTGCGGTAA	60.25333333	11040	509	539	30	CTTCTTTTTGTCCTTTTTAGGCTCTGTTGGT	59.08064516	10	177	182	359	22
8991	463	492	29	GCTGTTTCTTCTGTCTCTGCGGTAAGGCTT	62.98666667	11036	505	535	30	CCTTCTTCTTTTTGTCCTTTTTAGGCTCTGT	59.08064516	10	109	263	372	13
8990	462	491	29	TGCTGTTTCTTCTGTCTCTGCGGTAAGGCT	62.98666667	11036	505	535	30	CCTTCTTCTTTTTGTCCTTTTTAGGCTCTGT	59.08064516	10	117	263	380	14
8989	461	490	29	TTGCTGTTTCTTCTGTCTCTGCGGTAAGGC	62.98666667	11037	506	536	30	CTTCTTCTTTTTGTCCTTTTTAGGCTCTGTT	57.75806452	10	132	256	388	16
8989	461	490	29	TTGCTGTTTCTTCTGTCTCTGCGGTAAGGC	62.98666667	11036	505	535	30	CCTTCTTCTTTTTGTCCTTTTTAGGCTCTGT	59.08064516	10	132	263	395	15
8988	460	489	29	TTTGCTGTTTCTTCTGTCTCTGCGGTAAGG	61.62	11036	505	535	30	CCTTCTTCTTTTTGTCCTTTTTAGGCTCTGT	59.08064516	10	155	263	418	16
8986	458	487	29	AGTTTGCTGTTTCTTCTGTCTCTGCGGTAA	60.25333333	11037	506	536	30	CTTCTTCTTTTTGTCCTTTTTAGGCTCTGTT	57.75806452	10	177	256	433	19
8987	459	488	29	GTTTGCTGTTTCTTCTGTCTCTGCGGTAAG	61.62	11036	505	535	30	CCTTCTTCTTTTTGTCCTTTTTAGGCTCTGT	59.08064516	10	175	263	438	17
8996	468	497	29	TTCTTCTGTCTCTGCGGTAAGGCTTGAGTT	61.62	11048	517	547	30	TGTCCTTTTTAGGCTCTGTTGGTGGGAATGT	61.72580645	10	8	5520	5528	20
8997	469	498	29	TCTTCTGTCTCTGCGGTAAGGCTTGAGTTT	61.62	11048	517	547	30	TGTCCTTTTTAGGCTCTGTTGGTGGGAATGT	61.72580645	10	8	5520	5528	19
9002	474	503	29	TGTCTCTGCGGTAAGGCTTGAGTTTCATCA	61.62	11048	517	547	30	TGTCCTTTTTAGGCTCTGTTGGTGGGAATGT	61.72580645	10	16	5520	5536	14
8998	470	499	29	CTTCTGTCTCTGCGGTAAGGCTTGAGTTTC	62.98666667	11050	519	549	30	TCCTTTTTAGGCTCTGTTGGTGGGAATGTTT	60.40322581	10	8	5542	5550	20
8997	469	498	29	TCTTCTGTCTCTGCGGTAAGGCTTGAGTTT	61.62	11049	518	548	30	GTCCTTTTTAGGCTCTGTTGGTGGGAATGTT	61.72580645	10	8	5543	5551	20
8998	470	499	29	CTTCTGTCTCTGCGGTAAGGCTTGAGTTTC	62.98666667	11049	518	548	30	GTCCTTTTTAGGCTCTGTTGGTGGGAATGTT	61.72580645	10	8	5543	5551	19
9001	473	502	29	CTGTCTCTGCGGTAAGGCTTGAGTTTCATC	62.98666667	11049	518	548	30	GTCCTTTTTAGGCTCTGTTGGTGGGAATGTT	61.72580645	10	12	5543	5555	16
8996	468	497	29	TTCTTCTGTCTCTGCGGTAAGGCTTGAGTT	61.62	11051	520	550	30	CCTTTTTAGGCTCTGTTGGTGGGAATGTTTT	60.40322581	10	8	5550	5558	23
9003	475	504	29	GTCTCTGCGGTAAGGCTTGAGTTTCATCAG	62.98666667	11049	518	548	30	GTCCTTTTTAGGCTCTGTTGGTGGGAATGTT	61.72580645	10	17	5543	5560	14
9004	476	505	29	TCTCTGCGGTAAGGCTTGAGTTTCATCAGC	62.98666667	11050	519	549	30	TCCTTTTTAGGCTCTGTTGGTGGGAATGTTT	60.40322581	10	18	5542	5560	14
9001	473	502	29	CTGTCTCTGCGGTAAGGCTTGAGTTTCATC	62.98666667	11056	525	555	30	TTAGGCTCTGTTGGTGGGAATGTTTTGTATG	60.40322581	10	12	5561	5573	23
8993	465	494	29	TGTTTCTTCTGTCTCTGCGGTAAGGCTTGA	61.62	11048	517	547	30	TGTCCTTTTTAGGCTCTGTTGGTGGGAATGT	61.72580645	10	77	5520	5597	23
8995	467	496	29	TTTCTTCTGTCTCTGCGGTAAGGCTTGAGT	61.62	11050	519	549	30	TCCTTTTTAGGCTCTGTTGGTGGGAATGTTT	60.40322581	10	56	5542	5598	23
8994	466	495	29	GTTTCTTCTGTCTCTGCGGTAAGGCTTGAG	62.98666667	11050	519	549	30	TCCTTTTTAGGCTCTGTTGGTGGGAATGTTT	60.40322581	10	58	5542	5600	24
8992	464	493	29	CTGTTTCTTCTGTCTCTGCGGTAAGGCTTG	62.98666667	11048	517	547	30	TGTCCTTTTTAGGCTCTGTTGGTGGGAATGT	61.72580645	10	85	5520	5605	24
8995	467	496	29	TTTCTTCTGTCTCTGCGGTAAGGCTTGAGT	61.62	11051	520	550	30	CCTTTTTAGGCTCTGTTGGTGGGAATGTTTT	60.40322581	10	56	5550	5606	24
8992	464	493	29	CTGTTTCTTCTGTCTCTGCGGTAAGGCTTG	62.98666667	11049	518	548	30	GTCCTTTTTAGGCTCTGTTGGTGGGAATGTT	61.72580645	10	85	5543	5628	25
8991	463	492	29	GCTGTTTCTTCTGTCTCTGCGGTAAGGCTT	62.98666667	11048	517	547	30	TGTCCTTTTTAGGCTCTGTTGGTGGGAATGT	61.72580645	10	109	5520	5629	25
9005	489	518	29	GCTTGAGTTTCATCAGCCTTCTTCTTTTTG	58.88666667	11060	529	559	30	GCTCTGTTGGTGGGAATGTTTTGTATGCGTC	63.0483871	10	82	5556	5638	11
9005	489	518	29	GCTTGAGTTTCATCAGCCTTCTTCTTTTTG	58.88666667	11059	528	558	30	GGCTCTGTTGGTGGGAATGTTTTGTATGCGT	63.0483871	10	82	5558	5640	10
9006	490	519	29	CTTGAGTTTCATCAGCCTTCTTCTTTTTGT	57.52	11059	528	558	30	GGCTCTGTTGGTGGGAATGTTTTGTATGCGT	63.0483871	10	83	5558	5641	9
9008	492	521	29	TGAGTTTCATCAGCCTTCTTCTTTTTGTCC	58.88666667	11054	523	553	30	TTTTAGGCTCTGTTGGTGGGAATGTTTTGTA	59.08064516	10	95	5554	5649	2
9008	492	521	29	TGAGTTTCATCAGCCTTCTTCTTTTTGTCC	58.88666667	11053	522	552	30	TTTTTAGGCTCTGTTGGTGGGAATGTTTTGT	59.08064516	10	95	5555	5650	1
9008	492	521	29	TGAGTTTCATCAGCCTTCTTCTTTTTGTCC	58.88666667	11056	525	555	30	TTAGGCTCTGTTGGTGGGAATGTTTTGTATG	60.40322581	10	95	5561	5656	4
9008	492	521	29	TGAGTTTCATCAGCCTTCTTCTTTTTGTCC	58.88666667	11058	527	557	30	AGGCTCTGTTGGTGGGAATGTTTTGTATGCG	63.0483871	10	95	5561	5656	6
9008	492	521	29	TGAGTTTCATCAGCCTTCTTCTTTTTGTCC	58.88666667	11055	524	554	30	TTTAGGCTCTGTTGGTGGGAATGTTTTGTAT	59.08064516	10	95	5563	5658	3
9009	493	522	29	GAGTTTCATCAGCCTTCTTCTTTTTGTCCT	58.88666667	11054	523	553	30	TTTTAGGCTCTGTTGGTGGGAATGTTTTGTA	59.08064516	10	109	5554	5663	1
9009	493	522	29	GAGTTTCATCAGCCTTCTTCTTTTTGTCCT	58.88666667	11056	525	555	30	TTAGGCTCTGTTGGTGGGAATGTTTTGTATG	60.40322581	10	109	5561	5670	3
9009	493	522	29	GAGTTTCATCAGCCTTCTTCTTTTTGTCCT	58.88666667	11057	526	556	30	TAGGCTCTGTTGGTGGGAATGTTTTGTATGC	61.72580645	10	109	5561	5670	4
9009	493	522	29	GAGTTTCATCAGCCTTCTTCTTTTTGTCCT	58.88666667	11055	524	554	30	TTTAGGCTCTGTTGGTGGGAATGTTTTGTAT	59.08064516	10	109	5563	5672	2
9010	494	523	29	AGTTTCATCAGCCTTCTTCTTTTTGTCCTT	57.52	11059	528	558	30	GGCTCTGTTGGTGGGAATGTTTTGTATGCGT	63.0483871	10	124	5558	5682	5
9010	494	523	29	AGTTTCATCAGCCTTCTTCTTTTTGTCCTT	57.52	11056	525	555	30	TTAGGCTCTGTTGGTGGGAATGTTTTGTATG	60.40322581	10	124	5561	5685	2
9010	494	523	29	AGTTTCATCAGCCTTCTTCTTTTTGTCCTT	57.52	11057	526	556	30	TAGGCTCTGTTGGTGGGAATGTTTTGTATGC	61.72580645	10	124	5561	5685	3
9010	494	523	29	AGTTTCATCAGCCTTCTTCTTTTTGTCCTT	57.52	11058	527	557	30	AGGCTCTGTTGGTGGGAATGTTTTGTATGCG	63.0483871	10	124	5561	5685	4
9010	494	523	29	AGTTTCATCAGCCTTCTTCTTTTTGTCCTT	57.52	11055	524	554	30	TTTAGGCTCTGTTGGTGGGAATGTTTTGTAT	59.08064516	10	124	5563	5687	1
9011	495	524	29	GTTTCATCAGCCTTCTTCTTTTTGTCCTTT	57.52	11056	525	555	30	TTAGGCTCTGTTGGTGGGAATGTTTTGTATG	60.40322581	10	158	5561	5719	1
9011	495	524	29	GTTTCATCAGCCTTCTTCTTTTTGTCCTTT	57.52	11057	526	556	30	TAGGCTCTGTTGGTGGGAATGTTTTGTATGC	61.72580645	10	158	5561	5719	2
9011	495	524	29	GTTTCATCAGCCTTCTTCTTTTTGTCCTTT	57.52	11058	527	557	30	AGGCTCTGTTGGTGGGAATGTTTTGTATGCG	63.0483871	10	158	5561	5719	3
9012	496	525	29	TTTCATCAGCCTTCTTCTTTTTGTCCTTTT	56.15333333	11057	526	556	30	TAGGCTCTGTTGGTGGGAATGTTTTGTATGC	61.72580645	10	210	5561	5771	1
9012	496	525	29	TTTCATCAGCCTTCTTCTTTTTGTCCTTTT	56.15333333	11058	527	557	30	AGGCTCTGTTGGTGGGAATGTTTTGTATGCG	63.0483871	10	210	5561	5771	2
9013	497	526	29	TTCATCAGCCTTCTTCTTTTTGTCCTTTTT	56.15333333	11058	527	557	30	AGGCTCTGTTGGTGGGAATGTTTTGTATGCG	63.0483871	10	268	5561	5829	1
9014	498	527	29	TCATCAGCCTTCTTCTTTTTGTCCTTTTTA	56.15333333	11059	528	558	30	GGCTCTGTTGGTGGGAATGTTTTGTATGCGT	63.0483871	10	279	5558	5837	1
9015	499	528	29	CATCAGCCTTCTTCTTTTTGTCCTTTTTAG	57.52	11060	529	559	30	GCTCTGTTGGTGGGAATGTTTTGTATGCGTC	63.0483871	10	288	5556	5844	1
9016	500	529	29	ATCAGCCTTCTTCTTTTTGTCCTTTTTAGG	57.52	11061	530	560	30	CTCTGTTGGTGGGAATGTTTTGTATGCGTCA	61.72580645	10	296	5553	5849	1
9404	4166	4195	29	GCAAGAAGTAGACTAAAGCATAAAGATAGA	56.15333333	13299	4217	4248	31	CAGCAACGAGCAAAAGGTGTGAGTAAACTGTT	61.825	10	42	19	61	22
8996	468	497	29	TTCTTCTGTCTCTGCGGTAAGGCTTGAGTT	61.62	12968	512	543	31	CTTTTTGTCCTTTTTAGGCTCTGTTGGTGGGA	61.825	10	8	82	90	15
8996	468	497	29	TTCTTCTGTCTCTGCGGTAAGGCTTGAGTT	61.62	12969	513	544	31	TTTTTGTCCTTTTTAGGCTCTGTTGGTGGGAA	60.54375	10	8	82	90	16
8997	469	498	29	TCTTCTGTCTCTGCGGTAAGGCTTGAGTTT	61.62	12968	512	543	31	CTTTTTGTCCTTTTTAGGCTCTGTTGGTGGGA	61.825	10	8	82	90	14
8997	469	498	29	TCTTCTGTCTCTGCGGTAAGGCTTGAGTTT	61.62	12969	513	544	31	TTTTTGTCCTTTTTAGGCTCTGTTGGTGGGAA	60.54375	10	8	82	90	15
8998	470	499	29	CTTCTGTCTCTGCGGTAAGGCTTGAGTTTC	62.98666667	12968	512	543	31	CTTTTTGTCCTTTTTAGGCTCTGTTGGTGGGA	61.825	10	8	82	90	13
8998	470	499	29	CTTCTGTCTCTGCGGTAAGGCTTGAGTTTC	62.98666667	12969	513	544	31	TTTTTGTCCTTTTTAGGCTCTGTTGGTGGGAA	60.54375	10	8	82	90	14
9000	472	501	29	TCTGTCTCTGCGGTAAGGCTTGAGTTTCAT	61.62	12968	512	543	31	CTTTTTGTCCTTTTTAGGCTCTGTTGGTGGGA	61.825	10	12	82	94	11
9001	473	502	29	CTGTCTCTGCGGTAAGGCTTGAGTTTCATC	62.98666667	12969	513	544	31	TTTTTGTCCTTTTTAGGCTCTGTTGGTGGGAA	60.54375	10	12	82	94	11
9003	475	504	29	GTCTCTGCGGTAAGGCTTGAGTTTCATCAG	62.98666667	12968	512	543	31	CTTTTTGTCCTTTTTAGGCTCTGTTGGTGGGA	61.825	10	17	82	99	8
9004	476	505	29	TCTCTGCGGTAAGGCTTGAGTTTCATCAGC	62.98666667	12969	513	544	31	TTTTTGTCCTTTTTAGGCTCTGTTGGTGGGAA	60.54375	10	18	82	100	8
9809	10225	10254	29	CCCTGTTGTCCATCAAAGTGTCCCTTATTT	60.25333333	13625	10267	10298	31	GCCACATTTTCTAAACTCTGAAGTCTTGTAAA	57.98125	10	21	106	127	13
8996	468	497	29	TTCTTCTGTCTCTGCGGTAAGGCTTGAGTT	61.62	12967	511	542	31	TCTTTTTGTCCTTTTTAGGCTCTGTTGGTGGG	61.825	10	8	123	131	14
8997	469	498	29	TCTTCTGTCTCTGCGGTAAGGCTTGAGTTT	61.62	12967	511	542	31	TCTTTTTGTCCTTTTTAGGCTCTGTTGGTGGG	61.825	10	8	123	131	13
8998	470	499	29	CTTCTGTCTCTGCGGTAAGGCTTGAGTTTC	62.98666667	12967	511	542	31	TCTTTTTGTCCTTTTTAGGCTCTGTTGGTGGG	61.825	10	8	123	131	12
8999	471	500	29	TTCTGTCTCTGCGGTAAGGCTTGAGTTTCA	61.62	12967	511	542	31	TCTTTTTGTCCTTTTTAGGCTCTGTTGGTGGG	61.825	10	8	123	131	11
9000	472	501	29	TCTGTCTCTGCGGTAAGGCTTGAGTTTCAT	61.62	12967	511	542	31	TCTTTTTGTCCTTTTTAGGCTCTGTTGGTGGG	61.825	10	12	123	135	10
8995	467	496	29	TTTCTTCTGTCTCTGCGGTAAGGCTTGAGT	61.62	12968	512	543	31	CTTTTTGTCCTTTTTAGGCTCTGTTGGTGGGA	61.825	10	56	82	138	16
8995	467	496	29	TTTCTTCTGTCTCTGCGGTAAGGCTTGAGT	61.62	12969	513	544	31	TTTTTGTCCTTTTTAGGCTCTGTTGGTGGGAA	60.54375	10	56	82	138	17
9390	4112	4141	29	GGCATTTCCAGCAAAGCCAAAGCCTCATTA	61.62	13283	4166	4197	31	GCAAGAAGTAGACTAAAGCATAAAGATAGAGA	57.98125	10	87	51	138	25
9002	474	503	29	TGTCTCTGCGGTAAGGCTTGAGTTTCATCA	61.62	12967	511	542	31	TCTTTTTGTCCTTTTTAGGCTCTGTTGGTGGG	61.825	10	16	123	139	8
8994	466	495	29	GTTTCTTCTGTCTCTGCGGTAAGGCTTGAG	62.98666667	12969	513	544	31	TTTTTGTCCTTTTTAGGCTCTGTTGGTGGGAA	60.54375	10	58	82	140	18
9806	10222	10251	29	TCACCCTGTTGTCCATCAAAGTGTCCCTTA	61.62	13622	10264	10295	31	AAAGCCACATTTTCTAAACTCTGAAGTCTTGT	57.98125	10	18	123	141	13
8993	465	494	29	TGTTTCTTCTGTCTCTGCGGTAAGGCTTGA	61.62	12968	512	543	31	CTTTTTGTCCTTTTTAGGCTCTGTTGGTGGGA	61.825	10	77	82	159	18
8992	464	493	29	CTGTTTCTTCTGTCTCTGCGGTAAGGCTTG	62.98666667	12969	513	544	31	TTTTTGTCCTTTTTAGGCTCTGTTGGTGGGAA	60.54375	10	85	82	167	20
8996	468	497	29	TTCTTCTGTCTCTGCGGTAAGGCTTGAGTT	61.62	12966	510	541	31	TTCTTTTTGTCCTTTTTAGGCTCTGTTGGTGG	60.54375	10	8	159	167	13
8997	469	498	29	TCTTCTGTCTCTGCGGTAAGGCTTGAGTTT	61.62	12966	510	541	31	TTCTTTTTGTCCTTTTTAGGCTCTGTTGGTGG	60.54375	10	8	159	167	12
8998	470	499	29	CTTCTGTCTCTGCGGTAAGGCTTGAGTTTC	62.98666667	12966	510	541	31	TTCTTTTTGTCCTTTTTAGGCTCTGTTGGTGG	60.54375	10	8	159	167	11
8999	471	500	29	TTCTGTCTCTGCGGTAAGGCTTGAGTTTCA	61.62	12966	510	541	31	TTCTTTTTGTCCTTTTTAGGCTCTGTTGGTGG	60.54375	10	8	159	167	10
9001	473	502	29	CTGTCTCTGCGGTAAGGCTTGAGTTTCATC	62.98666667	12966	510	541	31	TTCTTTTTGTCCTTTTTAGGCTCTGTTGGTGG	60.54375	10	12	159	171	8
8996	468	497	29	TTCTTCTGTCTCTGCGGTAAGGCTTGAGTT	61.62	12970	514	545	31	TTTTGTCCTTTTTAGGCTCTGTTGGTGGGAAT	60.54375	10	8	167	175	17
8997	469	498	29	TCTTCTGTCTCTGCGGTAAGGCTTGAGTTT	61.62	12970	514	545	31	TTTTGTCCTTTTTAGGCTCTGTTGGTGGGAAT	60.54375	10	8	167	175	16
8998	470	499	29	CTTCTGTCTCTGCGGTAAGGCTTGAGTTTC	62.98666667	12970	514	545	31	TTTTGTCCTTTTTAGGCTCTGTTGGTGGGAAT	60.54375	10	8	167	175	15
9002	474	503	29	TGTCTCTGCGGTAAGGCTTGAGTTTCATCA	61.62	12966	510	541	31	TTCTTTTTGTCCTTTTTAGGCTCTGTTGGTGG	60.54375	10	16	159	175	7
9004	476	505	29	TCTCTGCGGTAAGGCTTGAGTTTCATCAGC	62.98666667	12966	510	541	31	TTCTTTTTGTCCTTTTTAGGCTCTGTTGGTGG	60.54375	10	18	159	177	5
8995	467	496	29	TTTCTTCTGTCTCTGCGGTAAGGCTTGAGT	61.62	12967	511	542	31	TCTTTTTGTCCTTTTTAGGCTCTGTTGGTGGG	61.825	10	56	123	179	15
8994	466	495	29	GTTTCTTCTGTCTCTGCGGTAAGGCTTGAG	62.98666667	12967	511	542	31	TCTTTTTGTCCTTTTTAGGCTCTGTTGGTGGG	61.825	10	58	123	181	16
8991	463	492	29	GCTGTTTCTTCTGTCTCTGCGGTAAGGCTT	62.98666667	12969	513	544	31	TTTTTGTCCTTTTTAGGCTCTGTTGGTGGGAA	60.54375	10	109	82	191	21
8996	468	497	29	TTCTTCTGTCTCTGCGGTAAGGCTTGAGTT	61.62	12965	509	540	31	CTTCTTTTTGTCCTTTTTAGGCTCTGTTGGTG	60.54375	10	8	183	191	12
8997	469	498	29	TCTTCTGTCTCTGCGGTAAGGCTTGAGTTT	61.62	12965	509	540	31	CTTCTTTTTGTCCTTTTTAGGCTCTGTTGGTG	60.54375	10	8	183	191	11
8998	470	499	29	CTTCTGTCTCTGCGGTAAGGCTTGAGTTTC	62.98666667	12965	509	540	31	CTTCTTTTTGTCCTTTTTAGGCTCTGTTGGTG	60.54375	10	8	183	191	10
8999	471	500	29	TTCTGTCTCTGCGGTAAGGCTTGAGTTTCA	61.62	12965	509	540	31	CTTCTTTTTGTCCTTTTTAGGCTCTGTTGGTG	60.54375	10	8	183	191	9
9000	472	501	29	TCTGTCTCTGCGGTAAGGCTTGAGTTTCAT	61.62	12965	509	540	31	CTTCTTTTTGTCCTTTTTAGGCTCTGTTGGTG	60.54375	10	12	183	195	8
8990	462	491	29	TGCTGTTTCTTCTGTCTCTGCGGTAAGGCT	62.98666667	12969	513	544	31	TTTTTGTCCTTTTTAGGCTCTGTTGGTGGGAA	60.54375	10	117	82	199	22
8996	468	497	29	TTCTTCTGTCTCTGCGGTAAGGCTTGAGTT	61.62	12971	515	546	31	TTTGTCCTTTTTAGGCTCTGTTGGTGGGAATG	61.825	10	8	191	199	18
8997	469	498	29	TCTTCTGTCTCTGCGGTAAGGCTTGAGTTT	61.62	12971	515	546	31	TTTGTCCTTTTTAGGCTCTGTTGGTGGGAATG	61.825	10	8	191	199	17
8993	465	494	29	TGTTTCTTCTGTCTCTGCGGTAAGGCTTGA	61.62	12967	511	542	31	TCTTTTTGTCCTTTTTAGGCTCTGTTGGTGGG	61.825	10	77	123	200	17
9003	475	504	29	GTCTCTGCGGTAAGGCTTGAGTTTCATCAG	62.98666667	12965	509	540	31	CTTCTTTTTGTCCTTTTTAGGCTCTGTTGGTG	60.54375	10	17	183	200	5
8996	468	497	29	TTCTTCTGTCTCTGCGGTAAGGCTTGAGTT	61.62	12964	508	539	31	TCTTCTTTTTGTCCTTTTTAGGCTCTGTTGGT	59.2625	10	8	202	210	11
8997	469	498	29	TCTTCTGTCTCTGCGGTAAGGCTTGAGTTT	61.62	12964	508	539	31	TCTTCTTTTTGTCCTTTTTAGGCTCTGTTGGT	59.2625	10	8	202	210	10
8998	470	499	29	CTTCTGTCTCTGCGGTAAGGCTTGAGTTTC	62.98666667	12964	508	539	31	TCTTCTTTTTGTCCTTTTTAGGCTCTGTTGGT	59.2625	10	8	202	210	9
8999	471	500	29	TTCTGTCTCTGCGGTAAGGCTTGAGTTTCA	61.62	12964	508	539	31	TCTTCTTTTTGTCCTTTTTAGGCTCTGTTGGT	59.2625	10	8	202	210	8
8989	461	490	29	TTGCTGTTTCTTCTGTCTCTGCGGTAAGGC	62.98666667	12969	513	544	31	TTTTTGTCCTTTTTAGGCTCTGTTGGTGGGAA	60.54375	10	132	82	214	23
9000	472	501	29	TCTGTCTCTGCGGTAAGGCTTGAGTTTCAT	61.62	12964	508	539	31	TCTTCTTTTTGTCCTTTTTAGGCTCTGTTGGT	59.2625	10	12	202	214	7
9001	473	502	29	CTGTCTCTGCGGTAAGGCTTGAGTTTCATC	62.98666667	12964	508	539	31	TCTTCTTTTTGTCCTTTTTAGGCTCTGTTGGT	59.2625	10	12	202	214	6
8995	467	496	29	TTTCTTCTGTCTCTGCGGTAAGGCTTGAGT	61.62	12966	510	541	31	TTCTTTTTGTCCTTTTTAGGCTCTGTTGGTGG	60.54375	10	56	159	215	14
8994	466	495	29	GTTTCTTCTGTCTCTGCGGTAAGGCTTGAG	62.98666667	12966	510	541	31	TTCTTTTTGTCCTTTTTAGGCTCTGTTGGTGG	60.54375	10	58	159	217	15
9002	474	503	29	TGTCTCTGCGGTAAGGCTTGAGTTTCATCA	61.62	12964	508	539	31	TCTTCTTTTTGTCCTTTTTAGGCTCTGTTGGT	59.2625	10	16	202	218	5
9004	476	505	29	TCTCTGCGGTAAGGCTTGAGTTTCATCAGC	62.98666667	12964	508	539	31	TCTTCTTTTTGTCCTTTTTAGGCTCTGTTGGT	59.2625	10	18	202	220	3
8995	467	496	29	TTTCTTCTGTCTCTGCGGTAAGGCTTGAGT	61.62	12970	514	545	31	TTTTGTCCTTTTTAGGCTCTGTTGGTGGGAAT	60.54375	10	56	167	223	18
8994	466	495	29	GTTTCTTCTGTCTCTGCGGTAAGGCTTGAG	62.98666667	12970	514	545	31	TTTTGTCCTTTTTAGGCTCTGTTGGTGGGAAT	60.54375	10	58	167	225	19
8993	465	494	29	TGTTTCTTCTGTCTCTGCGGTAAGGCTTGA	61.62	12966	510	541	31	TTCTTTTTGTCCTTTTTAGGCTCTGTTGGTGG	60.54375	10	77	159	236	16
8988	460	489	29	TTTGCTGTTTCTTCTGTCTCTGCGGTAAGG	61.62	12969	513	544	31	TTTTTGTCCTTTTTAGGCTCTGTTGGTGGGAA	60.54375	10	155	82	237	24
8995	467	496	29	TTTCTTCTGTCTCTGCGGTAAGGCTTGAGT	61.62	12965	509	540	31	CTTCTTTTTGTCCTTTTTAGGCTCTGTTGGTG	60.54375	10	56	183	239	13
8995	467	496	29	TTTCTTCTGTCTCTGCGGTAAGGCTTGAGT	61.62	12971	515	546	31	TTTGTCCTTTTTAGGCTCTGTTGGTGGGAATG	61.825	10	56	191	247	19
8994	466	495	29	GTTTCTTCTGTCTCTGCGGTAAGGCTTGAG	62.98666667	12971	515	546	31	TTTGTCCTTTTTAGGCTCTGTTGGTGGGAATG	61.825	10	58	191	249	20
8992	464	493	29	CTGTTTCTTCTGTCTCTGCGGTAAGGCTTG	62.98666667	12970	514	545	31	TTTTGTCCTTTTTAGGCTCTGTTGGTGGGAAT	60.54375	10	85	167	252	21
8996	468	497	29	TTCTTCTGTCTCTGCGGTAAGGCTTGAGTT	61.62	12963	507	538	31	TTCTTCTTTTTGTCCTTTTTAGGCTCTGTTGG	59.2625	10	8	249	257	10
8997	469	498	29	TCTTCTGTCTCTGCGGTAAGGCTTGAGTTT	61.62	12963	507	538	31	TTCTTCTTTTTGTCCTTTTTAGGCTCTGTTGG	59.2625	10	8	249	257	9
8998	470	499	29	CTTCTGTCTCTGCGGTAAGGCTTGAGTTTC	62.98666667	12963	507	538	31	TTCTTCTTTTTGTCCTTTTTAGGCTCTGTTGG	59.2625	10	8	249	257	8
8999	471	500	29	TTCTGTCTCTGCGGTAAGGCTTGAGTTTCA	61.62	12963	507	538	31	TTCTTCTTTTTGTCCTTTTTAGGCTCTGTTGG	59.2625	10	8	249	257	7
8995	467	496	29	TTTCTTCTGTCTCTGCGGTAAGGCTTGAGT	61.62	12964	508	539	31	TCTTCTTTTTGTCCTTTTTAGGCTCTGTTGGT	59.2625	10	56	202	258	12
8986	458	487	29	AGTTTGCTGTTTCTTCTGTCTCTGCGGTAA	60.25333333	12968	512	543	31	CTTTTTGTCCTTTTTAGGCTCTGTTGGTGGGA	61.825	10	177	82	259	25
8993	465	494	29	TGTTTCTTCTGTCTCTGCGGTAAGGCTTGA	61.62	12965	509	540	31	CTTCTTTTTGTCCTTTTTAGGCTCTGTTGGTG	60.54375	10	77	183	260	15
8994	466	495	29	GTTTCTTCTGTCTCTGCGGTAAGGCTTGAG	62.98666667	12964	508	539	31	TCTTCTTTTTGTCCTTTTTAGGCTCTGTTGGT	59.2625	10	58	202	260	13
9000	472	501	29	TCTGTCTCTGCGGTAAGGCTTGAGTTTCAT	61.62	12963	507	538	31	TTCTTCTTTTTGTCCTTTTTAGGCTCTGTTGG	59.2625	10	12	249	261	6
9001	473	502	29	CTGTCTCTGCGGTAAGGCTTGAGTTTCATC	62.98666667	12963	507	538	31	TTCTTCTTTTTGTCCTTTTTAGGCTCTGTTGG	59.2625	10	12	249	261	5
8996	468	497	29	TTCTTCTGTCTCTGCGGTAAGGCTTGAGTT	61.62	12962	506	537	31	CTTCTTCTTTTTGTCCTTTTTAGGCTCTGTTG	59.2625	10	8	257	265	9
8997	469	498	29	TCTTCTGTCTCTGCGGTAAGGCTTGAGTTT	61.62	12962	506	537	31	CTTCTTCTTTTTGTCCTTTTTAGGCTCTGTTG	59.2625	10	8	257	265	8
8998	470	499	29	CTTCTGTCTCTGCGGTAAGGCTTGAGTTTC	62.98666667	12962	506	537	31	CTTCTTCTTTTTGTCCTTTTTAGGCTCTGTTG	59.2625	10	8	257	265	7
8999	471	500	29	TTCTGTCTCTGCGGTAAGGCTTGAGTTTCA	61.62	12962	506	537	31	CTTCTTCTTTTTGTCCTTTTTAGGCTCTGTTG	59.2625	10	8	257	265	6
9002	474	503	29	TGTCTCTGCGGTAAGGCTTGAGTTTCATCA	61.62	12963	507	538	31	TTCTTCTTTTTGTCCTTTTTAGGCTCTGTTGG	59.2625	10	16	249	265	4
9003	475	504	29	GTCTCTGCGGTAAGGCTTGAGTTTCATCAG	62.98666667	12963	507	538	31	TTCTTCTTTTTGTCCTTTTTAGGCTCTGTTGG	59.2625	10	17	249	266	3
9004	476	505	29	TCTCTGCGGTAAGGCTTGAGTTTCATCAGC	62.98666667	12963	507	538	31	TTCTTCTTTTTGTCCTTTTTAGGCTCTGTTGG	59.2625	10	18	249	267	2
9000	472	501	29	TCTGTCTCTGCGGTAAGGCTTGAGTTTCAT	61.62	12962	506	537	31	CTTCTTCTTTTTGTCCTTTTTAGGCTCTGTTG	59.2625	10	12	257	269	5
9002	474	503	29	TGTCTCTGCGGTAAGGCTTGAGTTTCATCA	61.62	12962	506	537	31	CTTCTTCTTTTTGTCCTTTTTAGGCTCTGTTG	59.2625	10	16	257	273	3
9003	475	504	29	GTCTCTGCGGTAAGGCTTGAGTTTCATCAG	62.98666667	12962	506	537	31	CTTCTTCTTTTTGTCCTTTTTAGGCTCTGTTG	59.2625	10	17	257	274	2
8991	463	492	29	GCTGTTTCTTCTGTCTCTGCGGTAAGGCTT	62.98666667	12970	514	545	31	TTTTGTCCTTTTTAGGCTCTGTTGGTGGGAAT	60.54375	10	109	167	276	22
8992	464	493	29	CTGTTTCTTCTGTCTCTGCGGTAAGGCTTG	62.98666667	12971	515	546	31	TTTGTCCTTTTTAGGCTCTGTTGGTGGGAATG	61.825	10	85	191	276	22
8996	468	497	29	TTCTTCTGTCTCTGCGGTAAGGCTTGAGTT	61.62	12961	505	536	31	CCTTCTTCTTTTTGTCCTTTTTAGGCTCTGTT	59.2625	10	8	268	276	8
8997	469	498	29	TCTTCTGTCTCTGCGGTAAGGCTTGAGTTT	61.62	12961	505	536	31	CCTTCTTCTTTTTGTCCTTTTTAGGCTCTGTT	59.2625	10	8	268	276	7
8998	470	499	29	CTTCTGTCTCTGCGGTAAGGCTTGAGTTTC	62.98666667	12961	505	536	31	CCTTCTTCTTTTTGTCCTTTTTAGGCTCTGTT	59.2625	10	8	268	276	6
8999	471	500	29	TTCTGTCTCTGCGGTAAGGCTTGAGTTTCA	61.62	12961	505	536	31	CCTTCTTCTTTTTGTCCTTTTTAGGCTCTGTT	59.2625	10	8	268	276	5
8988	460	489	29	TTTGCTGTTTCTTCTGTCTCTGCGGTAAGG	61.62	12967	511	542	31	TCTTTTTGTCCTTTTTAGGCTCTGTTGGTGGG	61.825	10	155	123	278	22
8993	465	494	29	TGTTTCTTCTGTCTCTGCGGTAAGGCTTGA	61.62	12964	508	539	31	TCTTCTTTTTGTCCTTTTTAGGCTCTGTTGGT	59.2625	10	77	202	279	14
8990	462	491	29	TGCTGTTTCTTCTGTCTCTGCGGTAAGGCT	62.98666667	12970	514	545	31	TTTTGTCCTTTTTAGGCTCTGTTGGTGGGAAT	60.54375	10	117	167	284	23
9002	474	503	29	TGTCTCTGCGGTAAGGCTTGAGTTTCATCA	61.62	12961	505	536	31	CCTTCTTCTTTTTGTCCTTTTTAGGCTCTGTT	59.2625	10	16	268	284	2
8989	461	490	29	TTGCTGTTTCTTCTGTCTCTGCGGTAAGGC	62.98666667	12970	514	545	31	TTTTGTCCTTTTTAGGCTCTGTTGGTGGGAAT	60.54375	10	132	167	299	24
8991	463	492	29	GCTGTTTCTTCTGTCTCTGCGGTAAGGCTT	62.98666667	12971	515	546	31	TTTGTCCTTTTTAGGCTCTGTTGGTGGGAATG	61.825	10	109	191	300	23
8995	467	496	29	TTTCTTCTGTCTCTGCGGTAAGGCTTGAGT	61.62	12963	507	538	31	TTCTTCTTTTTGTCCTTTTTAGGCTCTGTTGG	59.2625	10	56	249	305	11
8994	466	495	29	GTTTCTTCTGTCTCTGCGGTAAGGCTTGAG	62.98666667	12963	507	538	31	TTCTTCTTTTTGTCCTTTTTAGGCTCTGTTGG	59.2625	10	58	249	307	12
8990	462	491	29	TGCTGTTTCTTCTGTCTCTGCGGTAAGGCT	62.98666667	12971	515	546	31	TTTGTCCTTTTTAGGCTCTGTTGGTGGGAATG	61.825	10	117	191	308	24
8995	467	496	29	TTTCTTCTGTCTCTGCGGTAAGGCTTGAGT	61.62	12962	506	537	31	CTTCTTCTTTTTGTCCTTTTTAGGCTCTGTTG	59.2625	10	56	257	313	10
8994	466	495	29	GTTTCTTCTGTCTCTGCGGTAAGGCTTGAG	62.98666667	12962	506	537	31	CTTCTTCTTTTTGTCCTTTTTAGGCTCTGTTG	59.2625	10	58	257	315	11
8988	460	489	29	TTTGCTGTTTCTTCTGTCTCTGCGGTAAGG	61.62	12970	514	545	31	TTTTGTCCTTTTTAGGCTCTGTTGGTGGGAAT	60.54375	10	155	167	322	25
8989	461	490	29	TTGCTGTTTCTTCTGTCTCTGCGGTAAGGC	62.98666667	12971	515	546	31	TTTGTCCTTTTTAGGCTCTGTTGGTGGGAATG	61.825	10	132	191	323	25
8993	465	494	29	TGTTTCTTCTGTCTCTGCGGTAAGGCTTGA	61.62	12963	507	538	31	TTCTTCTTTTTGTCCTTTTTAGGCTCTGTTGG	59.2625	10	77	249	326	13
8993	465	494	29	TGTTTCTTCTGTCTCTGCGGTAAGGCTTGA	61.62	12962	506	537	31	CTTCTTCTTTTTGTCCTTTTTAGGCTCTGTTG	59.2625	10	77	257	334	12
8993	465	494	29	TGTTTCTTCTGTCTCTGCGGTAAGGCTTGA	61.62	12961	505	536	31	CCTTCTTCTTTTTGTCCTTTTTAGGCTCTGTT	59.2625	10	77	268	345	11
8988	460	489	29	TTTGCTGTTTCTTCTGTCTCTGCGGTAAGG	61.62	12964	508	539	31	TCTTCTTTTTGTCCTTTTTAGGCTCTGTTGGT	59.2625	10	155	202	357	19
8986	458	487	29	AGTTTGCTGTTTCTTCTGTCTCTGCGGTAA	60.25333333	12965	509	540	31	CTTCTTTTTGTCCTTTTTAGGCTCTGTTGGTG	60.54375	10	177	183	360	22
8991	463	492	29	GCTGTTTCTTCTGTCTCTGCGGTAAGGCTT	62.98666667	12961	505	536	31	CCTTCTTCTTTTTGTCCTTTTTAGGCTCTGTT	59.2625	10	109	268	377	13
8990	462	491	29	TGCTGTTTCTTCTGTCTCTGCGGTAAGGCT	62.98666667	12961	505	536	31	CCTTCTTCTTTTTGTCCTTTTTAGGCTCTGTT	59.2625	10	117	268	385	14
8989	461	490	29	TTGCTGTTTCTTCTGTCTCTGCGGTAAGGC	62.98666667	12961	505	536	31	CCTTCTTCTTTTTGTCCTTTTTAGGCTCTGTT	59.2625	10	132	268	400	15
8988	460	489	29	TTTGCTGTTTCTTCTGTCTCTGCGGTAAGG	61.62	12961	505	536	31	CCTTCTTCTTTTTGTCCTTTTTAGGCTCTGTT	59.2625	10	155	268	423	16
8986	458	487	29	AGTTTGCTGTTTCTTCTGTCTCTGCGGTAA	60.25333333	12962	506	537	31	CTTCTTCTTTTTGTCCTTTTTAGGCTCTGTTG	59.2625	10	177	257	434	19
8987	459	488	29	GTTTGCTGTTTCTTCTGTCTCTGCGGTAAG	61.62	12961	505	536	31	CCTTCTTCTTTTTGTCCTTTTTAGGCTCTGTT	59.2625	10	175	268	443	17
8996	468	497	29	TTCTTCTGTCTCTGCGGTAAGGCTTGAGTT	61.62	12972	516	547	31	TTGTCCTTTTTAGGCTCTGTTGGTGGGAATGT	61.825	10	8	5527	5535	19
8997	469	498	29	TCTTCTGTCTCTGCGGTAAGGCTTGAGTTT	61.62	12972	516	547	31	TTGTCCTTTTTAGGCTCTGTTGGTGGGAATGT	61.825	10	8	5527	5535	18
9001	473	502	29	CTGTCTCTGCGGTAAGGCTTGAGTTTCATC	62.98666667	12972	516	547	31	TTGTCCTTTTTAGGCTCTGTTGGTGGGAATGT	61.825	10	12	5527	5539	14
9003	475	504	29	GTCTCTGCGGTAAGGCTTGAGTTTCATCAG	62.98666667	12972	516	547	31	TTGTCCTTTTTAGGCTCTGTTGGTGGGAATGT	61.825	10	17	5527	5544	12
9004	476	505	29	TCTCTGCGGTAAGGCTTGAGTTTCATCAGC	62.98666667	12972	516	547	31	TTGTCCTTTTTAGGCTCTGTTGGTGGGAATGT	61.825	10	18	5527	5545	11
8997	469	498	29	TCTTCTGTCTCTGCGGTAAGGCTTGAGTTT	61.62	12974	518	549	31	GTCCTTTTTAGGCTCTGTTGGTGGGAATGTTT	61.825	10	8	5544	5552	20
8998	470	499	29	CTTCTGTCTCTGCGGTAAGGCTTGAGTTTC	62.98666667	12974	518	549	31	GTCCTTTTTAGGCTCTGTTGGTGGGAATGTTT	61.825	10	8	5544	5552	19
8996	468	497	29	TTCTTCTGTCTCTGCGGTAAGGCTTGAGTT	61.62	12973	517	548	31	TGTCCTTTTTAGGCTCTGTTGGTGGGAATGTT	61.825	10	8	5546	5554	20
8997	469	498	29	TCTTCTGTCTCTGCGGTAAGGCTTGAGTTT	61.62	12973	517	548	31	TGTCCTTTTTAGGCTCTGTTGGTGGGAATGTT	61.825	10	8	5546	5554	19
9001	473	502	29	CTGTCTCTGCGGTAAGGCTTGAGTTTCATC	62.98666667	12974	518	549	31	GTCCTTTTTAGGCTCTGTTGGTGGGAATGTTT	61.825	10	12	5544	5556	16
8998	470	499	29	CTTCTGTCTCTGCGGTAAGGCTTGAGTTTC	62.98666667	12975	519	550	31	TCCTTTTTAGGCTCTGTTGGTGGGAATGTTTT	60.54375	10	8	5550	5558	20
9003	475	504	29	GTCTCTGCGGTAAGGCTTGAGTTTCATCAG	62.98666667	12974	518	549	31	GTCCTTTTTAGGCTCTGTTGGTGGGAATGTTT	61.825	10	17	5544	5561	14
9002	474	503	29	TGTCTCTGCGGTAAGGCTTGAGTTTCATCA	61.62	12973	517	548	31	TGTCCTTTTTAGGCTCTGTTGGTGGGAATGTT	61.825	10	16	5546	5562	14
8996	468	497	29	TTCTTCTGTCTCTGCGGTAAGGCTTGAGTT	61.62	12976	520	551	31	CCTTTTTAGGCTCTGTTGGTGGGAATGTTTTG	61.825	10	8	5560	5568	23
9000	472	501	29	TCTGTCTCTGCGGTAAGGCTTGAGTTTCAT	61.62	12978	522	553	31	TTTTTAGGCTCTGTTGGTGGGAATGTTTTGTA	59.2625	10	12	5556	5568	21
9004	476	505	29	TCTCTGCGGTAAGGCTTGAGTTTCATCAGC	62.98666667	12975	519	550	31	TCCTTTTTAGGCTCTGTTGGTGGGAATGTTTT	60.54375	10	18	5550	5568	14
9001	473	502	29	CTGTCTCTGCGGTAAGGCTTGAGTTTCATC	62.98666667	12981	525	556	31	TTAGGCTCTGTTGGTGGGAATGTTTTGTATGC	61.825	10	12	5563	5575	23
8995	467	496	29	TTTCTTCTGTCTCTGCGGTAAGGCTTGAGT	61.62	12972	516	547	31	TTGTCCTTTTTAGGCTCTGTTGGTGGGAATGT	61.825	10	56	5527	5583	20
8993	465	494	29	TGTTTCTTCTGTCTCTGCGGTAAGGCTTGA	61.62	12972	516	547	31	TTGTCCTTTTTAGGCTCTGTTGGTGGGAATGT	61.825	10	77	5527	5604	22
8995	467	496	29	TTTCTTCTGTCTCTGCGGTAAGGCTTGAGT	61.62	12975	519	550	31	TCCTTTTTAGGCTCTGTTGGTGGGAATGTTTT	60.54375	10	56	5550	5606	23
8994	466	495	29	GTTTCTTCTGTCTCTGCGGTAAGGCTTGAG	62.98666667	12975	519	550	31	TCCTTTTTAGGCTCTGTTGGTGGGAATGTTTT	60.54375	10	58	5550	5608	24
8992	464	493	29	CTGTTTCTTCTGTCTCTGCGGTAAGGCTTG	62.98666667	12972	516	547	31	TTGTCCTTTTTAGGCTCTGTTGGTGGGAATGT	61.825	10	85	5527	5612	23
8995	467	496	29	TTTCTTCTGTCTCTGCGGTAAGGCTTGAGT	61.62	12976	520	551	31	CCTTTTTAGGCTCTGTTGGTGGGAATGTTTTG	61.825	10	56	5560	5616	24
8993	465	494	29	TGTTTCTTCTGTCTCTGCGGTAAGGCTTGA	61.62	12973	517	548	31	TGTCCTTTTTAGGCTCTGTTGGTGGGAATGTT	61.825	10	77	5546	5623	23
8992	464	493	29	CTGTTTCTTCTGTCTCTGCGGTAAGGCTTG	62.98666667	12974	518	549	31	GTCCTTTTTAGGCTCTGTTGGTGGGAATGTTT	61.825	10	85	5544	5629	25
8992	464	493	29	CTGTTTCTTCTGTCTCTGCGGTAAGGCTTG	62.98666667	12973	517	548	31	TGTCCTTTTTAGGCTCTGTTGGTGGGAATGTT	61.825	10	85	5546	5631	24
8991	463	492	29	GCTGTTTCTTCTGTCTCTGCGGTAAGGCTT	62.98666667	12972	516	547	31	TTGTCCTTTTTAGGCTCTGTTGGTGGGAATGT	61.825	10	109	5527	5636	24
9005	489	518	29	GCTTGAGTTTCATCAGCCTTCTTCTTTTTG	58.88666667	12985	529	560	31	GCTCTGTTGGTGGGAATGTTTTGTATGCGTCA	63.10625	10	82	5556	5638	11
9005	489	518	29	GCTTGAGTTTCATCAGCCTTCTTCTTTTTG	58.88666667	12984	528	559	31	GGCTCTGTTGGTGGGAATGTTTTGTATGCGTC	64.3875	10	82	5558	5640	10
9006	490	519	29	CTTGAGTTTCATCAGCCTTCTTCTTTTTGT	57.52	12984	528	559	31	GGCTCTGTTGGTGGGAATGTTTTGTATGCGTC	64.3875	10	83	5558	5641	9
8990	462	491	29	TGCTGTTTCTTCTGTCTCTGCGGTAAGGCT	62.98666667	12972	516	547	31	TTGTCCTTTTTAGGCTCTGTTGGTGGGAATGT	61.825	10	117	5527	5644	25
9008	492	521	29	TGAGTTTCATCAGCCTTCTTCTTTTTGTCC	58.88666667	12978	522	553	31	TTTTTAGGCTCTGTTGGTGGGAATGTTTTGTA	59.2625	10	95	5556	5651	1
8991	463	492	29	GCTGTTTCTTCTGTCTCTGCGGTAAGGCTT	62.98666667	12973	517	548	31	TGTCCTTTTTAGGCTCTGTTGGTGGGAATGTT	61.825	10	109	5546	5655	25
9008	492	521	29	TGAGTTTCATCAGCCTTCTTCTTTTTGTCC	58.88666667	12983	527	558	31	AGGCTCTGTTGGTGGGAATGTTTTGTATGCGT	63.10625	10	95	5561	5656	6
9008	492	521	29	TGAGTTTCATCAGCCTTCTTCTTTTTGTCC	58.88666667	12981	525	556	31	TTAGGCTCTGTTGGTGGGAATGTTTTGTATGC	61.825	10	95	5563	5658	4
9008	492	521	29	TGAGTTTCATCAGCCTTCTTCTTTTTGTCC	58.88666667	12980	524	555	31	TTTAGGCTCTGTTGGTGGGAATGTTTTGTATG	60.54375	10	95	5564	5659	3
9008	492	521	29	TGAGTTTCATCAGCCTTCTTCTTTTTGTCC	58.88666667	12979	523	554	31	TTTTAGGCTCTGTTGGTGGGAATGTTTTGTAT	59.2625	10	95	5567	5662	2
9009	493	522	29	GAGTTTCATCAGCCTTCTTCTTTTTGTCCT	58.88666667	12982	526	557	31	TAGGCTCTGTTGGTGGGAATGTTTTGTATGCG	63.10625	10	109	5561	5670	4
9009	493	522	29	GAGTTTCATCAGCCTTCTTCTTTTTGTCCT	58.88666667	12981	525	556	31	TTAGGCTCTGTTGGTGGGAATGTTTTGTATGC	61.825	10	109	5563	5672	3
9009	493	522	29	GAGTTTCATCAGCCTTCTTCTTTTTGTCCT	58.88666667	12980	524	555	31	TTTAGGCTCTGTTGGTGGGAATGTTTTGTATG	60.54375	10	109	5564	5673	2
9009	493	522	29	GAGTTTCATCAGCCTTCTTCTTTTTGTCCT	58.88666667	12979	523	554	31	TTTTAGGCTCTGTTGGTGGGAATGTTTTGTAT	59.2625	10	109	5567	5676	1
9010	494	523	29	AGTTTCATCAGCCTTCTTCTTTTTGTCCTT	57.52	12984	528	559	31	GGCTCTGTTGGTGGGAATGTTTTGTATGCGTC	64.3875	10	124	5558	5682	5
9010	494	523	29	AGTTTCATCAGCCTTCTTCTTTTTGTCCTT	57.52	12982	526	557	31	TAGGCTCTGTTGGTGGGAATGTTTTGTATGCG	63.10625	10	124	5561	5685	3
9010	494	523	29	AGTTTCATCAGCCTTCTTCTTTTTGTCCTT	57.52	12983	527	558	31	AGGCTCTGTTGGTGGGAATGTTTTGTATGCGT	63.10625	10	124	5561	5685	4
9010	494	523	29	AGTTTCATCAGCCTTCTTCTTTTTGTCCTT	57.52	12981	525	556	31	TTAGGCTCTGTTGGTGGGAATGTTTTGTATGC	61.825	10	124	5563	5687	2
9010	494	523	29	AGTTTCATCAGCCTTCTTCTTTTTGTCCTT	57.52	12980	524	555	31	TTTAGGCTCTGTTGGTGGGAATGTTTTGTATG	60.54375	10	124	5564	5688	1
9011	495	524	29	GTTTCATCAGCCTTCTTCTTTTTGTCCTTT	57.52	12982	526	557	31	TAGGCTCTGTTGGTGGGAATGTTTTGTATGCG	63.10625	10	158	5561	5719	2
9011	495	524	29	GTTTCATCAGCCTTCTTCTTTTTGTCCTTT	57.52	12983	527	558	31	AGGCTCTGTTGGTGGGAATGTTTTGTATGCGT	63.10625	10	158	5561	5719	3
9011	495	524	29	GTTTCATCAGCCTTCTTCTTTTTGTCCTTT	57.52	12981	525	556	31	TTAGGCTCTGTTGGTGGGAATGTTTTGTATGC	61.825	10	158	5563	5721	1
9012	496	525	29	TTTCATCAGCCTTCTTCTTTTTGTCCTTTT	56.15333333	12982	526	557	31	TAGGCTCTGTTGGTGGGAATGTTTTGTATGCG	63.10625	10	210	5561	5771	1
9012	496	525	29	TTTCATCAGCCTTCTTCTTTTTGTCCTTTT	56.15333333	12983	527	558	31	AGGCTCTGTTGGTGGGAATGTTTTGTATGCGT	63.10625	10	210	5561	5771	2
9013	497	526	29	TTCATCAGCCTTCTTCTTTTTGTCCTTTTT	56.15333333	12983	527	558	31	AGGCTCTGTTGGTGGGAATGTTTTGTATGCGT	63.10625	10	268	5561	5829	1
9014	498	527	29	TCATCAGCCTTCTTCTTTTTGTCCTTTTTA	56.15333333	12984	528	559	31	GGCTCTGTTGGTGGGAATGTTTTGTATGCGTC	64.3875	10	279	5558	5837	1
9015	499	528	29	CATCAGCCTTCTTCTTTTTGTCCTTTTTAG	57.52	12985	529	560	31	GCTCTGTTGGTGGGAATGTTTTGTATGCGTCA	63.10625	10	288	5556	5844	1
9016	500	529	29	ATCAGCCTTCTTCTTTTTGTCCTTTTTAGG	57.52	12986	530	561	31	CTCTGTTGGTGGGAATGTTTTGTATGCGTCAA	61.825	10	296	5553	5849	1
9404	4166	4195	29	GCAAGAAGTAGACTAAAGCATAAAGATAGA	56.15333333	14938	4217	4249	32	CAGCAACGAGCAAAAGGTGTGAGTAAACTGTTA	61.91818182	10	42	20	62	22
8996	468	497	29	TTCTTCTGTCTCTGCGGTAAGGCTTGAGTT	61.62	14649	512	544	32	CTTTTTGTCCTTTTTAGGCTCTGTTGGTGGGAA	61.91818182	10	8	105	113	15
8997	469	498	29	TCTTCTGTCTCTGCGGTAAGGCTTGAGTTT	61.62	14649	512	544	32	CTTTTTGTCCTTTTTAGGCTCTGTTGGTGGGAA	61.91818182	10	8	105	113	14
8998	470	499	29	CTTCTGTCTCTGCGGTAAGGCTTGAGTTTC	62.98666667	14649	512	544	32	CTTTTTGTCCTTTTTAGGCTCTGTTGGTGGGAA	61.91818182	10	8	105	113	13
9000	472	501	29	TCTGTCTCTGCGGTAAGGCTTGAGTTTCAT	61.62	14649	512	544	32	CTTTTTGTCCTTTTTAGGCTCTGTTGGTGGGAA	61.91818182	10	12	105	117	11
9003	475	504	29	GTCTCTGCGGTAAGGCTTGAGTTTCATCAG	62.98666667	14649	512	544	32	CTTTTTGTCCTTTTTAGGCTCTGTTGGTGGGAA	61.91818182	10	17	105	122	8
8996	468	497	29	TTCTTCTGTCTCTGCGGTAAGGCTTGAGTT	61.62	14648	511	543	32	TCTTTTTGTCCTTTTTAGGCTCTGTTGGTGGGA	61.91818182	10	8	124	132	14
8997	469	498	29	TCTTCTGTCTCTGCGGTAAGGCTTGAGTTT	61.62	14648	511	543	32	TCTTTTTGTCCTTTTTAGGCTCTGTTGGTGGGA	61.91818182	10	8	124	132	13
8998	470	499	29	CTTCTGTCTCTGCGGTAAGGCTTGAGTTTC	62.98666667	14648	511	543	32	TCTTTTTGTCCTTTTTAGGCTCTGTTGGTGGGA	61.91818182	10	8	124	132	12
8999	471	500	29	TTCTGTCTCTGCGGTAAGGCTTGAGTTTCA	61.62	14648	511	543	32	TCTTTTTGTCCTTTTTAGGCTCTGTTGGTGGGA	61.91818182	10	8	124	132	11
9000	472	501	29	TCTGTCTCTGCGGTAAGGCTTGAGTTTCAT	61.62	14648	511	543	32	TCTTTTTGTCCTTTTTAGGCTCTGTTGGTGGGA	61.91818182	10	12	124	136	10
9002	474	503	29	TGTCTCTGCGGTAAGGCTTGAGTTTCATCA	61.62	14648	511	543	32	TCTTTTTGTCCTTTTTAGGCTCTGTTGGTGGGA	61.91818182	10	16	124	140	8
9390	4112	4141	29	GGCATTTCCAGCAAAGCCAAAGCCTCATTA	61.62	14924	4166	4198	32	GCAAGAAGTAGACTAAAGCATAAAGATAGAGAA	58.19090909	10	87	57	144	25
8995	467	496	29	TTTCTTCTGTCTCTGCGGTAAGGCTTGAGT	61.62	14649	512	544	32	CTTTTTGTCCTTTTTAGGCTCTGTTGGTGGGAA	61.91818182	10	56	105	161	16
8996	468	497	29	TTCTTCTGTCTCTGCGGTAAGGCTTGAGTT	61.62	14647	510	542	32	TTCTTTTTGTCCTTTTTAGGCTCTGTTGGTGGG	61.91818182	10	8	166	174	13
8997	469	498	29	TCTTCTGTCTCTGCGGTAAGGCTTGAGTTT	61.62	14647	510	542	32	TTCTTTTTGTCCTTTTTAGGCTCTGTTGGTGGG	61.91818182	10	8	166	174	12
8998	470	499	29	CTTCTGTCTCTGCGGTAAGGCTTGAGTTTC	62.98666667	14647	510	542	32	TTCTTTTTGTCCTTTTTAGGCTCTGTTGGTGGG	61.91818182	10	8	166	174	11
8999	471	500	29	TTCTGTCTCTGCGGTAAGGCTTGAGTTTCA	61.62	14647	510	542	32	TTCTTTTTGTCCTTTTTAGGCTCTGTTGGTGGG	61.91818182	10	8	166	174	10
9001	473	502	29	CTGTCTCTGCGGTAAGGCTTGAGTTTCATC	62.98666667	14647	510	542	32	TTCTTTTTGTCCTTTTTAGGCTCTGTTGGTGGG	61.91818182	10	12	166	178	8
8995	467	496	29	TTTCTTCTGTCTCTGCGGTAAGGCTTGAGT	61.62	14648	511	543	32	TCTTTTTGTCCTTTTTAGGCTCTGTTGGTGGGA	61.91818182	10	56	124	180	15
8994	466	495	29	GTTTCTTCTGTCTCTGCGGTAAGGCTTGAG	62.98666667	14648	511	543	32	TCTTTTTGTCCTTTTTAGGCTCTGTTGGTGGGA	61.91818182	10	58	124	182	16
9002	474	503	29	TGTCTCTGCGGTAAGGCTTGAGTTTCATCA	61.62	14647	510	542	32	TTCTTTTTGTCCTTTTTAGGCTCTGTTGGTGGG	61.91818182	10	16	166	182	7
8996	468	497	29	TTCTTCTGTCTCTGCGGTAAGGCTTGAGTT	61.62	14650	513	545	32	TTTTTGTCCTTTTTAGGCTCTGTTGGTGGGAAT	60.67575758	10	8	176	184	16
8997	469	498	29	TCTTCTGTCTCTGCGGTAAGGCTTGAGTTT	61.62	14650	513	545	32	TTTTTGTCCTTTTTAGGCTCTGTTGGTGGGAAT	60.67575758	10	8	176	184	15
8998	470	499	29	CTTCTGTCTCTGCGGTAAGGCTTGAGTTTC	62.98666667	14650	513	545	32	TTTTTGTCCTTTTTAGGCTCTGTTGGTGGGAAT	60.67575758	10	8	176	184	14
9004	476	505	29	TCTCTGCGGTAAGGCTTGAGTTTCATCAGC	62.98666667	14647	510	542	32	TTCTTTTTGTCCTTTTTAGGCTCTGTTGGTGGG	61.91818182	10	18	166	184	5
9001	473	502	29	CTGTCTCTGCGGTAAGGCTTGAGTTTCATC	62.98666667	14650	513	545	32	TTTTTGTCCTTTTTAGGCTCTGTTGGTGGGAAT	60.67575758	10	12	176	188	11
8992	464	493	29	CTGTTTCTTCTGTCTCTGCGGTAAGGCTTG	62.98666667	14649	512	544	32	CTTTTTGTCCTTTTTAGGCTCTGTTGGTGGGAA	61.91818182	10	85	105	190	19
8996	468	497	29	TTCTTCTGTCTCTGCGGTAAGGCTTGAGTT	61.62	14646	509	541	32	CTTCTTTTTGTCCTTTTTAGGCTCTGTTGGTGG	61.91818182	10	8	184	192	12
8997	469	498	29	TCTTCTGTCTCTGCGGTAAGGCTTGAGTTT	61.62	14646	509	541	32	CTTCTTTTTGTCCTTTTTAGGCTCTGTTGGTGG	61.91818182	10	8	184	192	11
8998	470	499	29	CTTCTGTCTCTGCGGTAAGGCTTGAGTTTC	62.98666667	14646	509	541	32	CTTCTTTTTGTCCTTTTTAGGCTCTGTTGGTGG	61.91818182	10	8	184	192	10
8999	471	500	29	TTCTGTCTCTGCGGTAAGGCTTGAGTTTCA	61.62	14646	509	541	32	CTTCTTTTTGTCCTTTTTAGGCTCTGTTGGTGG	61.91818182	10	8	184	192	9
9004	476	505	29	TCTCTGCGGTAAGGCTTGAGTTTCATCAGC	62.98666667	14650	513	545	32	TTTTTGTCCTTTTTAGGCTCTGTTGGTGGGAAT	60.67575758	10	18	176	194	8
9000	472	501	29	TCTGTCTCTGCGGTAAGGCTTGAGTTTCAT	61.62	14646	509	541	32	CTTCTTTTTGTCCTTTTTAGGCTCTGTTGGTGG	61.91818182	10	12	184	196	8
8993	465	494	29	TGTTTCTTCTGTCTCTGCGGTAAGGCTTGA	61.62	14648	511	543	32	TCTTTTTGTCCTTTTTAGGCTCTGTTGGTGGGA	61.91818182	10	77	124	201	17
9003	475	504	29	GTCTCTGCGGTAAGGCTTGAGTTTCATCAG	62.98666667	14646	509	541	32	CTTCTTTTTGTCCTTTTTAGGCTCTGTTGGTGG	61.91818182	10	17	184	201	5
8996	468	497	29	TTCTTCTGTCTCTGCGGTAAGGCTTGAGTT	61.62	14645	508	540	32	TCTTCTTTTTGTCCTTTTTAGGCTCTGTTGGTG	60.67575758	10	8	203	211	11
8996	468	497	29	TTCTTCTGTCTCTGCGGTAAGGCTTGAGTT	61.62	14651	514	546	32	TTTTGTCCTTTTTAGGCTCTGTTGGTGGGAATG	61.91818182	10	8	203	211	17
8997	469	498	29	TCTTCTGTCTCTGCGGTAAGGCTTGAGTTT	61.62	14645	508	540	32	TCTTCTTTTTGTCCTTTTTAGGCTCTGTTGGTG	60.67575758	10	8	203	211	10
8997	469	498	29	TCTTCTGTCTCTGCGGTAAGGCTTGAGTTT	61.62	14651	514	546	32	TTTTGTCCTTTTTAGGCTCTGTTGGTGGGAATG	61.91818182	10	8	203	211	16
8998	470	499	29	CTTCTGTCTCTGCGGTAAGGCTTGAGTTTC	62.98666667	14645	508	540	32	TCTTCTTTTTGTCCTTTTTAGGCTCTGTTGGTG	60.67575758	10	8	203	211	9
8998	470	499	29	CTTCTGTCTCTGCGGTAAGGCTTGAGTTTC	62.98666667	14651	514	546	32	TTTTGTCCTTTTTAGGCTCTGTTGGTGGGAATG	61.91818182	10	8	203	211	15
8999	471	500	29	TTCTGTCTCTGCGGTAAGGCTTGAGTTTCA	61.62	14645	508	540	32	TCTTCTTTTTGTCCTTTTTAGGCTCTGTTGGTG	60.67575758	10	8	203	211	8
8991	463	492	29	GCTGTTTCTTCTGTCTCTGCGGTAAGGCTT	62.98666667	14649	512	544	32	CTTTTTGTCCTTTTTAGGCTCTGTTGGTGGGAA	61.91818182	10	109	105	214	20
9000	472	501	29	TCTGTCTCTGCGGTAAGGCTTGAGTTTCAT	61.62	14645	508	540	32	TCTTCTTTTTGTCCTTTTTAGGCTCTGTTGGTG	60.67575758	10	12	203	215	7
9001	473	502	29	CTGTCTCTGCGGTAAGGCTTGAGTTTCATC	62.98666667	14645	508	540	32	TCTTCTTTTTGTCCTTTTTAGGCTCTGTTGGTG	60.67575758	10	12	203	215	6
9002	474	503	29	TGTCTCTGCGGTAAGGCTTGAGTTTCATCA	61.62	14645	508	540	32	TCTTCTTTTTGTCCTTTTTAGGCTCTGTTGGTG	60.67575758	10	16	203	219	5
9004	476	505	29	TCTCTGCGGTAAGGCTTGAGTTTCATCAGC	62.98666667	14645	508	540	32	TCTTCTTTTTGTCCTTTTTAGGCTCTGTTGGTG	60.67575758	10	18	203	221	3
8990	462	491	29	TGCTGTTTCTTCTGTCTCTGCGGTAAGGCT	62.98666667	14649	512	544	32	CTTTTTGTCCTTTTTAGGCTCTGTTGGTGGGAA	61.91818182	10	117	105	222	21
8995	467	496	29	TTTCTTCTGTCTCTGCGGTAAGGCTTGAGT	61.62	14647	510	542	32	TTCTTTTTGTCCTTTTTAGGCTCTGTTGGTGGG	61.91818182	10	56	166	222	14
8994	466	495	29	GTTTCTTCTGTCTCTGCGGTAAGGCTTGAG	62.98666667	14647	510	542	32	TTCTTTTTGTCCTTTTTAGGCTCTGTTGGTGGG	61.91818182	10	58	166	224	15
8995	467	496	29	TTTCTTCTGTCTCTGCGGTAAGGCTTGAGT	61.62	14650	513	545	32	TTTTTGTCCTTTTTAGGCTCTGTTGGTGGGAAT	60.67575758	10	56	176	232	17
8994	466	495	29	GTTTCTTCTGTCTCTGCGGTAAGGCTTGAG	62.98666667	14650	513	545	32	TTTTTGTCCTTTTTAGGCTCTGTTGGTGGGAAT	60.67575758	10	58	176	234	18
8995	467	496	29	TTTCTTCTGTCTCTGCGGTAAGGCTTGAGT	61.62	14646	509	541	32	CTTCTTTTTGTCCTTTTTAGGCTCTGTTGGTGG	61.91818182	10	56	184	240	13
8993	465	494	29	TGTTTCTTCTGTCTCTGCGGTAAGGCTTGA	61.62	14647	510	542	32	TTCTTTTTGTCCTTTTTAGGCTCTGTTGGTGGG	61.91818182	10	77	166	243	16
8995	467	496	29	TTTCTTCTGTCTCTGCGGTAAGGCTTGAGT	61.62	14645	508	540	32	TCTTCTTTTTGTCCTTTTTAGGCTCTGTTGGTG	60.67575758	10	56	203	259	12
8995	467	496	29	TTTCTTCTGTCTCTGCGGTAAGGCTTGAGT	61.62	14651	514	546	32	TTTTGTCCTTTTTAGGCTCTGTTGGTGGGAATG	61.91818182	10	56	203	259	18
8988	460	489	29	TTTGCTGTTTCTTCTGTCTCTGCGGTAAGG	61.62	14649	512	544	32	CTTTTTGTCCTTTTTAGGCTCTGTTGGTGGGAA	61.91818182	10	155	105	260	23
8996	468	497	29	TTCTTCTGTCTCTGCGGTAAGGCTTGAGTT	61.62	14644	507	539	32	TTCTTCTTTTTGTCCTTTTTAGGCTCTGTTGGT	59.43333333	10	8	252	260	10
8997	469	498	29	TCTTCTGTCTCTGCGGTAAGGCTTGAGTTT	61.62	14644	507	539	32	TTCTTCTTTTTGTCCTTTTTAGGCTCTGTTGGT	59.43333333	10	8	252	260	9
8998	470	499	29	CTTCTGTCTCTGCGGTAAGGCTTGAGTTTC	62.98666667	14644	507	539	32	TTCTTCTTTTTGTCCTTTTTAGGCTCTGTTGGT	59.43333333	10	8	252	260	8
8999	471	500	29	TTCTGTCTCTGCGGTAAGGCTTGAGTTTCA	61.62	14644	507	539	32	TTCTTCTTTTTGTCCTTTTTAGGCTCTGTTGGT	59.43333333	10	8	252	260	7
8992	464	493	29	CTGTTTCTTCTGTCTCTGCGGTAAGGCTTG	62.98666667	14650	513	545	32	TTTTTGTCCTTTTTAGGCTCTGTTGGTGGGAAT	60.67575758	10	85	176	261	20
8993	465	494	29	TGTTTCTTCTGTCTCTGCGGTAAGGCTTGA	61.62	14646	509	541	32	CTTCTTTTTGTCCTTTTTAGGCTCTGTTGGTGG	61.91818182	10	77	184	261	15
8994	466	495	29	GTTTCTTCTGTCTCTGCGGTAAGGCTTGAG	62.98666667	14645	508	540	32	TCTTCTTTTTGTCCTTTTTAGGCTCTGTTGGTG	60.67575758	10	58	203	261	13
8994	466	495	29	GTTTCTTCTGTCTCTGCGGTAAGGCTTGAG	62.98666667	14651	514	546	32	TTTTGTCCTTTTTAGGCTCTGTTGGTGGGAATG	61.91818182	10	58	203	261	19
9000	472	501	29	TCTGTCTCTGCGGTAAGGCTTGAGTTTCAT	61.62	14644	507	539	32	TTCTTCTTTTTGTCCTTTTTAGGCTCTGTTGGT	59.43333333	10	12	252	264	6
9001	473	502	29	CTGTCTCTGCGGTAAGGCTTGAGTTTCATC	62.98666667	14644	507	539	32	TTCTTCTTTTTGTCCTTTTTAGGCTCTGTTGGT	59.43333333	10	12	252	264	5
8996	468	497	29	TTCTTCTGTCTCTGCGGTAAGGCTTGAGTT	61.62	14643	506	538	32	CTTCTTCTTTTTGTCCTTTTTAGGCTCTGTTGG	60.67575758	10	8	259	267	9
8997	469	498	29	TCTTCTGTCTCTGCGGTAAGGCTTGAGTTT	61.62	14643	506	538	32	CTTCTTCTTTTTGTCCTTTTTAGGCTCTGTTGG	60.67575758	10	8	259	267	8
8998	470	499	29	CTTCTGTCTCTGCGGTAAGGCTTGAGTTTC	62.98666667	14643	506	538	32	CTTCTTCTTTTTGTCCTTTTTAGGCTCTGTTGG	60.67575758	10	8	259	267	7
8999	471	500	29	TTCTGTCTCTGCGGTAAGGCTTGAGTTTCA	61.62	14643	506	538	32	CTTCTTCTTTTTGTCCTTTTTAGGCTCTGTTGG	60.67575758	10	8	259	267	6
9002	474	503	29	TGTCTCTGCGGTAAGGCTTGAGTTTCATCA	61.62	14644	507	539	32	TTCTTCTTTTTGTCCTTTTTAGGCTCTGTTGGT	59.43333333	10	16	252	268	4
9003	475	504	29	GTCTCTGCGGTAAGGCTTGAGTTTCATCAG	62.98666667	14644	507	539	32	TTCTTCTTTTTGTCCTTTTTAGGCTCTGTTGGT	59.43333333	10	17	252	269	3
9004	476	505	29	TCTCTGCGGTAAGGCTTGAGTTTCATCAGC	62.98666667	14644	507	539	32	TTCTTCTTTTTGTCCTTTTTAGGCTCTGTTGGT	59.43333333	10	18	252	270	2
9000	472	501	29	TCTGTCTCTGCGGTAAGGCTTGAGTTTCAT	61.62	14643	506	538	32	CTTCTTCTTTTTGTCCTTTTTAGGCTCTGTTGG	60.67575758	10	12	259	271	5
9002	474	503	29	TGTCTCTGCGGTAAGGCTTGAGTTTCATCA	61.62	14643	506	538	32	CTTCTTCTTTTTGTCCTTTTTAGGCTCTGTTGG	60.67575758	10	16	259	275	3
9003	475	504	29	GTCTCTGCGGTAAGGCTTGAGTTTCATCAG	62.98666667	14643	506	538	32	CTTCTTCTTTTTGTCCTTTTTAGGCTCTGTTGG	60.67575758	10	17	259	276	2
8996	468	497	29	TTCTTCTGTCTCTGCGGTAAGGCTTGAGTT	61.62	14642	505	537	32	CCTTCTTCTTTTTGTCCTTTTTAGGCTCTGTTG	60.67575758	10	8	269	277	8
8997	469	498	29	TCTTCTGTCTCTGCGGTAAGGCTTGAGTTT	61.62	14642	505	537	32	CCTTCTTCTTTTTGTCCTTTTTAGGCTCTGTTG	60.67575758	10	8	269	277	7
8998	470	499	29	CTTCTGTCTCTGCGGTAAGGCTTGAGTTTC	62.98666667	14642	505	537	32	CCTTCTTCTTTTTGTCCTTTTTAGGCTCTGTTG	60.67575758	10	8	269	277	6
8999	471	500	29	TTCTGTCTCTGCGGTAAGGCTTGAGTTTCA	61.62	14642	505	537	32	CCTTCTTCTTTTTGTCCTTTTTAGGCTCTGTTG	60.67575758	10	8	269	277	5
8988	460	489	29	TTTGCTGTTTCTTCTGTCTCTGCGGTAAGG	61.62	14648	511	543	32	TCTTTTTGTCCTTTTTAGGCTCTGTTGGTGGGA	61.91818182	10	155	124	279	22
8993	465	494	29	TGTTTCTTCTGTCTCTGCGGTAAGGCTTGA	61.62	14645	508	540	32	TCTTCTTTTTGTCCTTTTTAGGCTCTGTTGGTG	60.67575758	10	77	203	280	14
8986	458	487	29	AGTTTGCTGTTTCTTCTGTCTCTGCGGTAA	60.25333333	14649	512	544	32	CTTTTTGTCCTTTTTAGGCTCTGTTGGTGGGAA	61.91818182	10	177	105	282	25
8991	463	492	29	GCTGTTTCTTCTGTCTCTGCGGTAAGGCTT	62.98666667	14650	513	545	32	TTTTTGTCCTTTTTAGGCTCTGTTGGTGGGAAT	60.67575758	10	109	176	285	21
9002	474	503	29	TGTCTCTGCGGTAAGGCTTGAGTTTCATCA	61.62	14642	505	537	32	CCTTCTTCTTTTTGTCCTTTTTAGGCTCTGTTG	60.67575758	10	16	269	285	2
8992	464	493	29	CTGTTTCTTCTGTCTCTGCGGTAAGGCTTG	62.98666667	14651	514	546	32	TTTTGTCCTTTTTAGGCTCTGTTGGTGGGAATG	61.91818182	10	85	203	288	21
8990	462	491	29	TGCTGTTTCTTCTGTCTCTGCGGTAAGGCT	62.98666667	14650	513	545	32	TTTTTGTCCTTTTTAGGCTCTGTTGGTGGGAAT	60.67575758	10	117	176	293	22
8989	461	490	29	TTGCTGTTTCTTCTGTCTCTGCGGTAAGGC	62.98666667	14650	513	545	32	TTTTTGTCCTTTTTAGGCTCTGTTGGTGGGAAT	60.67575758	10	132	176	308	23
8995	467	496	29	TTTCTTCTGTCTCTGCGGTAAGGCTTGAGT	61.62	14644	507	539	32	TTCTTCTTTTTGTCCTTTTTAGGCTCTGTTGGT	59.43333333	10	56	252	308	11
8994	466	495	29	GTTTCTTCTGTCTCTGCGGTAAGGCTTGAG	62.98666667	14644	507	539	32	TTCTTCTTTTTGTCCTTTTTAGGCTCTGTTGGT	59.43333333	10	58	252	310	12
8991	463	492	29	GCTGTTTCTTCTGTCTCTGCGGTAAGGCTT	62.98666667	14651	514	546	32	TTTTGTCCTTTTTAGGCTCTGTTGGTGGGAATG	61.91818182	10	109	203	312	22
8995	467	496	29	TTTCTTCTGTCTCTGCGGTAAGGCTTGAGT	61.62	14643	506	538	32	CTTCTTCTTTTTGTCCTTTTTAGGCTCTGTTGG	60.67575758	10	56	259	315	10
8994	466	495	29	GTTTCTTCTGTCTCTGCGGTAAGGCTTGAG	62.98666667	14643	506	538	32	CTTCTTCTTTTTGTCCTTTTTAGGCTCTGTTGG	60.67575758	10	58	259	317	11
8990	462	491	29	TGCTGTTTCTTCTGTCTCTGCGGTAAGGCT	62.98666667	14651	514	546	32	TTTTGTCCTTTTTAGGCTCTGTTGGTGGGAATG	61.91818182	10	117	203	320	23
8993	465	494	29	TGTTTCTTCTGTCTCTGCGGTAAGGCTTGA	61.62	14644	507	539	32	TTCTTCTTTTTGTCCTTTTTAGGCTCTGTTGGT	59.43333333	10	77	252	329	13
8988	460	489	29	TTTGCTGTTTCTTCTGTCTCTGCGGTAAGG	61.62	14650	513	545	32	TTTTTGTCCTTTTTAGGCTCTGTTGGTGGGAAT	60.67575758	10	155	176	331	24
8989	461	490	29	TTGCTGTTTCTTCTGTCTCTGCGGTAAGGC	62.98666667	14651	514	546	32	TTTTGTCCTTTTTAGGCTCTGTTGGTGGGAATG	61.91818182	10	132	203	335	24
8993	465	494	29	TGTTTCTTCTGTCTCTGCGGTAAGGCTTGA	61.62	14643	506	538	32	CTTCTTCTTTTTGTCCTTTTTAGGCTCTGTTGG	60.67575758	10	77	259	336	12
8993	465	494	29	TGTTTCTTCTGTCTCTGCGGTAAGGCTTGA	61.62	14642	505	537	32	CCTTCTTCTTTTTGTCCTTTTTAGGCTCTGTTG	60.67575758	10	77	269	346	11
8988	460	489	29	TTTGCTGTTTCTTCTGTCTCTGCGGTAAGG	61.62	14645	508	540	32	TCTTCTTTTTGTCCTTTTTAGGCTCTGTTGGTG	60.67575758	10	155	203	358	19
8988	460	489	29	TTTGCTGTTTCTTCTGTCTCTGCGGTAAGG	61.62	14651	514	546	32	TTTTGTCCTTTTTAGGCTCTGTTGGTGGGAATG	61.91818182	10	155	203	358	25
8986	458	487	29	AGTTTGCTGTTTCTTCTGTCTCTGCGGTAA	60.25333333	14646	509	541	32	CTTCTTTTTGTCCTTTTTAGGCTCTGTTGGTGG	61.91818182	10	177	184	361	22
8991	463	492	29	GCTGTTTCTTCTGTCTCTGCGGTAAGGCTT	62.98666667	14642	505	537	32	CCTTCTTCTTTTTGTCCTTTTTAGGCTCTGTTG	60.67575758	10	109	269	378	13
8990	462	491	29	TGCTGTTTCTTCTGTCTCTGCGGTAAGGCT	62.98666667	14642	505	537	32	CCTTCTTCTTTTTGTCCTTTTTAGGCTCTGTTG	60.67575758	10	117	269	386	14
8989	461	490	29	TTGCTGTTTCTTCTGTCTCTGCGGTAAGGC	62.98666667	14642	505	537	32	CCTTCTTCTTTTTGTCCTTTTTAGGCTCTGTTG	60.67575758	10	132	269	401	15
8986	458	487	29	AGTTTGCTGTTTCTTCTGTCTCTGCGGTAA	60.25333333	14643	506	538	32	CTTCTTCTTTTTGTCCTTTTTAGGCTCTGTTGG	60.67575758	10	177	259	436	19
8987	459	488	29	GTTTGCTGTTTCTTCTGTCTCTGCGGTAAG	61.62	14642	505	537	32	CCTTCTTCTTTTTGTCCTTTTTAGGCTCTGTTG	60.67575758	10	175	269	444	17
8996	468	497	29	TTCTTCTGTCTCTGCGGTAAGGCTTGAGTT	61.62	14652	515	547	32	TTTGTCCTTTTTAGGCTCTGTTGGTGGGAATGT	61.91818182	10	8	5529	5537	18
8997	469	498	29	TCTTCTGTCTCTGCGGTAAGGCTTGAGTTT	61.62	14652	515	547	32	TTTGTCCTTTTTAGGCTCTGTTGGTGGGAATGT	61.91818182	10	8	5529	5537	17
8996	468	497	29	TTCTTCTGTCTCTGCGGTAAGGCTTGAGTT	61.62	14654	517	549	32	TGTCCTTTTTAGGCTCTGTTGGTGGGAATGTTT	61.91818182	10	8	5547	5555	20
8997	469	498	29	TCTTCTGTCTCTGCGGTAAGGCTTGAGTTT	61.62	14654	517	549	32	TGTCCTTTTTAGGCTCTGTTGGTGGGAATGTTT	61.91818182	10	8	5547	5555	19
8997	469	498	29	TCTTCTGTCTCTGCGGTAAGGCTTGAGTTT	61.62	14655	518	550	32	GTCCTTTTTAGGCTCTGTTGGTGGGAATGTTTT	61.91818182	10	8	5552	5560	20
8998	470	499	29	CTTCTGTCTCTGCGGTAAGGCTTGAGTTTC	62.98666667	14655	518	550	32	GTCCTTTTTAGGCTCTGTTGGTGGGAATGTTTT	61.91818182	10	8	5552	5560	19
8996	468	497	29	TTCTTCTGTCTCTGCGGTAAGGCTTGAGTT	61.62	14653	516	548	32	TTGTCCTTTTTAGGCTCTGTTGGTGGGAATGTT	61.91818182	10	8	5553	5561	19
8997	469	498	29	TCTTCTGTCTCTGCGGTAAGGCTTGAGTTT	61.62	14653	516	548	32	TTGTCCTTTTTAGGCTCTGTTGGTGGGAATGTT	61.91818182	10	8	5553	5561	18
9002	474	503	29	TGTCTCTGCGGTAAGGCTTGAGTTTCATCA	61.62	14654	517	549	32	TGTCCTTTTTAGGCTCTGTTGGTGGGAATGTTT	61.91818182	10	16	5547	5563	14
9001	473	502	29	CTGTCTCTGCGGTAAGGCTTGAGTTTCATC	62.98666667	14655	518	550	32	GTCCTTTTTAGGCTCTGTTGGTGGGAATGTTTT	61.91818182	10	12	5552	5564	16
9001	473	502	29	CTGTCTCTGCGGTAAGGCTTGAGTTTCATC	62.98666667	14653	516	548	32	TTGTCCTTTTTAGGCTCTGTTGGTGGGAATGTT	61.91818182	10	12	5553	5565	14
8998	470	499	29	CTTCTGTCTCTGCGGTAAGGCTTGAGTTTC	62.98666667	14656	519	551	32	TCCTTTTTAGGCTCTGTTGGTGGGAATGTTTTG	61.91818182	10	8	5560	5568	20
9003	475	504	29	GTCTCTGCGGTAAGGCTTGAGTTTCATCAG	62.98666667	14655	518	550	32	GTCCTTTTTAGGCTCTGTTGGTGGGAATGTTTT	61.91818182	10	17	5552	5569	14
9003	475	504	29	GTCTCTGCGGTAAGGCTTGAGTTTCATCAG	62.98666667	14653	516	548	32	TTGTCCTTTTTAGGCTCTGTTGGTGGGAATGTT	61.91818182	10	17	5553	5570	12
8996	468	497	29	TTCTTCTGTCTCTGCGGTAAGGCTTGAGTT	61.62	14657	520	552	32	CCTTTTTAGGCTCTGTTGGTGGGAATGTTTTGT	61.91818182	10	8	5563	5571	23
9004	476	505	29	TCTCTGCGGTAAGGCTTGAGTTTCATCAGC	62.98666667	14653	516	548	32	TTGTCCTTTTTAGGCTCTGTTGGTGGGAATGTT	61.91818182	10	18	5553	5571	11
9001	473	502	29	CTGTCTCTGCGGTAAGGCTTGAGTTTCATC	62.98666667	14662	525	557	32	TTAGGCTCTGTTGGTGGGAATGTTTTGTATGCG	63.16060606	10	12	5563	5575	23
9004	476	505	29	TCTCTGCGGTAAGGCTTGAGTTTCATCAGC	62.98666667	14656	519	551	32	TCCTTTTTAGGCTCTGTTGGTGGGAATGTTTTG	61.91818182	10	18	5560	5578	14
9000	472	501	29	TCTGTCTCTGCGGTAAGGCTTGAGTTTCAT	61.62	14659	522	554	32	TTTTTAGGCTCTGTTGGTGGGAATGTTTTGTAT	59.43333333	10	12	5569	5581	21
8995	467	496	29	TTTCTTCTGTCTCTGCGGTAAGGCTTGAGT	61.62	14652	515	547	32	TTTGTCCTTTTTAGGCTCTGTTGGTGGGAATGT	61.91818182	10	56	5529	5585	19
8994	466	495	29	GTTTCTTCTGTCTCTGCGGTAAGGCTTGAG	62.98666667	14652	515	547	32	TTTGTCCTTTTTAGGCTCTGTTGGTGGGAATGT	61.91818182	10	58	5529	5587	20
8995	467	496	29	TTTCTTCTGTCTCTGCGGTAAGGCTTGAGT	61.62	14653	516	548	32	TTGTCCTTTTTAGGCTCTGTTGGTGGGAATGTT	61.91818182	10	56	5553	5609	20
8992	464	493	29	CTGTTTCTTCTGTCTCTGCGGTAAGGCTTG	62.98666667	14652	515	547	32	TTTGTCCTTTTTAGGCTCTGTTGGTGGGAATGT	61.91818182	10	85	5529	5614	22
8995	467	496	29	TTTCTTCTGTCTCTGCGGTAAGGCTTGAGT	61.62	14656	519	551	32	TCCTTTTTAGGCTCTGTTGGTGGGAATGTTTTG	61.91818182	10	56	5560	5616	23
8994	466	495	29	GTTTCTTCTGTCTCTGCGGTAAGGCTTGAG	62.98666667	14656	519	551	32	TCCTTTTTAGGCTCTGTTGGTGGGAATGTTTTG	61.91818182	10	58	5560	5618	24
8995	467	496	29	TTTCTTCTGTCTCTGCGGTAAGGCTTGAGT	61.62	14657	520	552	32	CCTTTTTAGGCTCTGTTGGTGGGAATGTTTTGT	61.91818182	10	56	5563	5619	24
8993	465	494	29	TGTTTCTTCTGTCTCTGCGGTAAGGCTTGA	61.62	14654	517	549	32	TGTCCTTTTTAGGCTCTGTTGGTGGGAATGTTT	61.91818182	10	77	5547	5624	23
8993	465	494	29	TGTTTCTTCTGTCTCTGCGGTAAGGCTTGA	61.62	14653	516	548	32	TTGTCCTTTTTAGGCTCTGTTGGTGGGAATGTT	61.91818182	10	77	5553	5630	22
8992	464	493	29	CTGTTTCTTCTGTCTCTGCGGTAAGGCTTG	62.98666667	14654	517	549	32	TGTCCTTTTTAGGCTCTGTTGGTGGGAATGTTT	61.91818182	10	85	5547	5632	24
8992	464	493	29	CTGTTTCTTCTGTCTCTGCGGTAAGGCTTG	62.98666667	14655	518	550	32	GTCCTTTTTAGGCTCTGTTGGTGGGAATGTTTT	61.91818182	10	85	5552	5637	25
8991	463	492	29	GCTGTTTCTTCTGTCTCTGCGGTAAGGCTT	62.98666667	14652	515	547	32	TTTGTCCTTTTTAGGCTCTGTTGGTGGGAATGT	61.91818182	10	109	5529	5638	23
8992	464	493	29	CTGTTTCTTCTGTCTCTGCGGTAAGGCTTG	62.98666667	14653	516	548	32	TTGTCCTTTTTAGGCTCTGTTGGTGGGAATGTT	61.91818182	10	85	5553	5638	23
9005	489	518	29	GCTTGAGTTTCATCAGCCTTCTTCTTTTTG	58.88666667	14665	528	560	32	GGCTCTGTTGGTGGGAATGTTTTGTATGCGTCA	64.4030303	10	82	5558	5640	10
9006	490	519	29	CTTGAGTTTCATCAGCCTTCTTCTTTTTGT	57.52	14665	528	560	32	GGCTCTGTTGGTGGGAATGTTTTGTATGCGTCA	64.4030303	10	83	5558	5641	9
8990	462	491	29	TGCTGTTTCTTCTGTCTCTGCGGTAAGGCT	62.98666667	14652	515	547	32	TTTGTCCTTTTTAGGCTCTGTTGGTGGGAATGT	61.91818182	10	117	5529	5646	24
8991	463	492	29	GCTGTTTCTTCTGTCTCTGCGGTAAGGCTT	62.98666667	14654	517	549	32	TGTCCTTTTTAGGCTCTGTTGGTGGGAATGTTT	61.91818182	10	109	5547	5656	25
9008	492	521	29	TGAGTTTCATCAGCCTTCTTCTTTTTGTCC	58.88666667	14664	527	559	32	AGGCTCTGTTGGTGGGAATGTTTTGTATGCGTC	64.4030303	10	95	5561	5656	6
9008	492	521	29	TGAGTTTCATCAGCCTTCTTCTTTTTGTCC	58.88666667	14662	525	557	32	TTAGGCTCTGTTGGTGGGAATGTTTTGTATGCG	63.16060606	10	95	5563	5658	4
8989	461	490	29	TTGCTGTTTCTTCTGTCTCTGCGGTAAGGC	62.98666667	14652	515	547	32	TTTGTCCTTTTTAGGCTCTGTTGGTGGGAATGT	61.91818182	10	132	5529	5661	25
9008	492	521	29	TGAGTTTCATCAGCCTTCTTCTTTTTGTCC	58.88666667	14661	524	556	32	TTTAGGCTCTGTTGGTGGGAATGTTTTGTATGC	61.91818182	10	95	5566	5661	3
8991	463	492	29	GCTGTTTCTTCTGTCTCTGCGGTAAGGCTT	62.98666667	14653	516	548	32	TTGTCCTTTTTAGGCTCTGTTGGTGGGAATGTT	61.91818182	10	109	5553	5662	24
9008	492	521	29	TGAGTTTCATCAGCCTTCTTCTTTTTGTCC	58.88666667	14660	523	555	32	TTTTAGGCTCTGTTGGTGGGAATGTTTTGTATG	60.67575758	10	95	5568	5663	2
9008	492	521	29	TGAGTTTCATCAGCCTTCTTCTTTTTGTCC	58.88666667	14659	522	554	32	TTTTTAGGCTCTGTTGGTGGGAATGTTTTGTAT	59.43333333	10	95	5569	5664	1
8990	462	491	29	TGCTGTTTCTTCTGTCTCTGCGGTAAGGCT	62.98666667	14653	516	548	32	TTGTCCTTTTTAGGCTCTGTTGGTGGGAATGTT	61.91818182	10	117	5553	5670	25
9009	493	522	29	GAGTTTCATCAGCCTTCTTCTTTTTGTCCT	58.88666667	14663	526	558	32	TAGGCTCTGTTGGTGGGAATGTTTTGTATGCGT	63.16060606	10	109	5561	5670	4
9009	493	522	29	GAGTTTCATCAGCCTTCTTCTTTTTGTCCT	58.88666667	14662	525	557	32	TTAGGCTCTGTTGGTGGGAATGTTTTGTATGCG	63.16060606	10	109	5563	5672	3
9009	493	522	29	GAGTTTCATCAGCCTTCTTCTTTTTGTCCT	58.88666667	14661	524	556	32	TTTAGGCTCTGTTGGTGGGAATGTTTTGTATGC	61.91818182	10	109	5566	5675	2
9009	493	522	29	GAGTTTCATCAGCCTTCTTCTTTTTGTCCT	58.88666667	14660	523	555	32	TTTTAGGCTCTGTTGGTGGGAATGTTTTGTATG	60.67575758	10	109	5568	5677	1
9010	494	523	29	AGTTTCATCAGCCTTCTTCTTTTTGTCCTT	57.52	14665	528	560	32	GGCTCTGTTGGTGGGAATGTTTTGTATGCGTCA	64.4030303	10	124	5558	5682	5
9010	494	523	29	AGTTTCATCAGCCTTCTTCTTTTTGTCCTT	57.52	14663	526	558	32	TAGGCTCTGTTGGTGGGAATGTTTTGTATGCGT	63.16060606	10	124	5561	5685	3
9010	494	523	29	AGTTTCATCAGCCTTCTTCTTTTTGTCCTT	57.52	14664	527	559	32	AGGCTCTGTTGGTGGGAATGTTTTGTATGCGTC	64.4030303	10	124	5561	5685	4
9010	494	523	29	AGTTTCATCAGCCTTCTTCTTTTTGTCCTT	57.52	14662	525	557	32	TTAGGCTCTGTTGGTGGGAATGTTTTGTATGCG	63.16060606	10	124	5563	5687	2
9010	494	523	29	AGTTTCATCAGCCTTCTTCTTTTTGTCCTT	57.52	14661	524	556	32	TTTAGGCTCTGTTGGTGGGAATGTTTTGTATGC	61.91818182	10	124	5566	5690	1
9011	495	524	29	GTTTCATCAGCCTTCTTCTTTTTGTCCTTT	57.52	14663	526	558	32	TAGGCTCTGTTGGTGGGAATGTTTTGTATGCGT	63.16060606	10	158	5561	5719	2
9011	495	524	29	GTTTCATCAGCCTTCTTCTTTTTGTCCTTT	57.52	14664	527	559	32	AGGCTCTGTTGGTGGGAATGTTTTGTATGCGTC	64.4030303	10	158	5561	5719	3
9011	495	524	29	GTTTCATCAGCCTTCTTCTTTTTGTCCTTT	57.52	14662	525	557	32	TTAGGCTCTGTTGGTGGGAATGTTTTGTATGCG	63.16060606	10	158	5563	5721	1
9012	496	525	29	TTTCATCAGCCTTCTTCTTTTTGTCCTTTT	56.15333333	14663	526	558	32	TAGGCTCTGTTGGTGGGAATGTTTTGTATGCGT	63.16060606	10	210	5561	5771	1
9012	496	525	29	TTTCATCAGCCTTCTTCTTTTTGTCCTTTT	56.15333333	14664	527	559	32	AGGCTCTGTTGGTGGGAATGTTTTGTATGCGTC	64.4030303	10	210	5561	5771	2
9013	497	526	29	TTCATCAGCCTTCTTCTTTTTGTCCTTTTT	56.15333333	14664	527	559	32	AGGCTCTGTTGGTGGGAATGTTTTGTATGCGTC	64.4030303	10	268	5561	5829	1
9014	498	527	29	TCATCAGCCTTCTTCTTTTTGTCCTTTTTA	56.15333333	14665	528	560	32	GGCTCTGTTGGTGGGAATGTTTTGTATGCGTCA	64.4030303	10	279	5558	5837	1
9015	499	528	29	CATCAGCCTTCTTCTTTTTGTCCTTTTTAG	57.52	14666	529	561	32	GCTCTGTTGGTGGGAATGTTTTGTATGCGTCAA	63.16060606	10	288	5556	5844	1
9016	500	529	29	ATCAGCCTTCTTCTTTTTGTCCTTTTTAGG	57.52	14667	530	562	32	CTCTGTTGGTGGGAATGTTTTGTATGCGTCAAT	61.91818182	10	296	5553	5849	1
8996	468	497	29	TTCTTCTGTCTCTGCGGTAAGGCTTGAGTT	61.62	16101	511	544	33	TCTTTTTGTCCTTTTTAGGCTCTGTTGGTGGGAA	62.00588235	10	8	35	43	14
8997	469	498	29	TCTTCTGTCTCTGCGGTAAGGCTTGAGTTT	61.62	16101	511	544	33	TCTTTTTGTCCTTTTTAGGCTCTGTTGGTGGGAA	62.00588235	10	8	35	43	13
8998	470	499	29	CTTCTGTCTCTGCGGTAAGGCTTGAGTTTC	62.98666667	16101	511	544	33	TCTTTTTGTCCTTTTTAGGCTCTGTTGGTGGGAA	62.00588235	10	8	35	43	12
8999	471	500	29	TTCTGTCTCTGCGGTAAGGCTTGAGTTTCA	61.62	16101	511	544	33	TCTTTTTGTCCTTTTTAGGCTCTGTTGGTGGGAA	62.00588235	10	8	35	43	11
9000	472	501	29	TCTGTCTCTGCGGTAAGGCTTGAGTTTCAT	61.62	16101	511	544	33	TCTTTTTGTCCTTTTTAGGCTCTGTTGGTGGGAA	62.00588235	10	12	35	47	10
9002	474	503	29	TGTCTCTGCGGTAAGGCTTGAGTTTCATCA	61.62	16101	511	544	33	TCTTTTTGTCCTTTTTAGGCTCTGTTGGTGGGAA	62.00588235	10	16	35	51	8
8996	468	497	29	TTCTTCTGTCTCTGCGGTAAGGCTTGAGTT	61.62	16102	512	545	33	CTTTTTGTCCTTTTTAGGCTCTGTTGGTGGGAAT	62.00588235	10	8	44	52	15
8997	469	498	29	TCTTCTGTCTCTGCGGTAAGGCTTGAGTTT	61.62	16102	512	545	33	CTTTTTGTCCTTTTTAGGCTCTGTTGGTGGGAAT	62.00588235	10	8	44	52	14
8998	470	499	29	CTTCTGTCTCTGCGGTAAGGCTTGAGTTTC	62.98666667	16102	512	545	33	CTTTTTGTCCTTTTTAGGCTCTGTTGGTGGGAAT	62.00588235	10	8	44	52	13
9000	472	501	29	TCTGTCTCTGCGGTAAGGCTTGAGTTTCAT	61.62	16102	512	545	33	CTTTTTGTCCTTTTTAGGCTCTGTTGGTGGGAAT	62.00588235	10	12	44	56	11
8996	468	497	29	TTCTTCTGTCTCTGCGGTAAGGCTTGAGTT	61.62	16100	510	543	33	TTCTTTTTGTCCTTTTTAGGCTCTGTTGGTGGGA	62.00588235	10	8	52	60	13
8997	469	498	29	TCTTCTGTCTCTGCGGTAAGGCTTGAGTTT	61.62	16100	510	543	33	TTCTTTTTGTCCTTTTTAGGCTCTGTTGGTGGGA	62.00588235	10	8	52	60	12
8998	470	499	29	CTTCTGTCTCTGCGGTAAGGCTTGAGTTTC	62.98666667	16100	510	543	33	TTCTTTTTGTCCTTTTTAGGCTCTGTTGGTGGGA	62.00588235	10	8	52	60	11
8999	471	500	29	TTCTGTCTCTGCGGTAAGGCTTGAGTTTCA	61.62	16100	510	543	33	TTCTTTTTGTCCTTTTTAGGCTCTGTTGGTGGGA	62.00588235	10	8	52	60	10
9003	475	504	29	GTCTCTGCGGTAAGGCTTGAGTTTCATCAG	62.98666667	16102	512	545	33	CTTTTTGTCCTTTTTAGGCTCTGTTGGTGGGAAT	62.00588235	10	17	44	61	8
9001	473	502	29	CTGTCTCTGCGGTAAGGCTTGAGTTTCATC	62.98666667	16100	510	543	33	TTCTTTTTGTCCTTTTTAGGCTCTGTTGGTGGGA	62.00588235	10	12	52	64	8
8996	468	497	29	TTCTTCTGTCTCTGCGGTAAGGCTTGAGTT	61.62	16099	509	542	33	CTTCTTTTTGTCCTTTTTAGGCTCTGTTGGTGGG	63.21176471	10	8	60	68	12
8997	469	498	29	TCTTCTGTCTCTGCGGTAAGGCTTGAGTTT	61.62	16099	509	542	33	CTTCTTTTTGTCCTTTTTAGGCTCTGTTGGTGGG	63.21176471	10	8	60	68	11
8998	470	499	29	CTTCTGTCTCTGCGGTAAGGCTTGAGTTTC	62.98666667	16099	509	542	33	CTTCTTTTTGTCCTTTTTAGGCTCTGTTGGTGGG	63.21176471	10	8	60	68	10
8999	471	500	29	TTCTGTCTCTGCGGTAAGGCTTGAGTTTCA	61.62	16099	509	542	33	CTTCTTTTTGTCCTTTTTAGGCTCTGTTGGTGGG	63.21176471	10	8	60	68	9
9002	474	503	29	TGTCTCTGCGGTAAGGCTTGAGTTTCATCA	61.62	16100	510	543	33	TTCTTTTTGTCCTTTTTAGGCTCTGTTGGTGGGA	62.00588235	10	16	52	68	7
9004	476	505	29	TCTCTGCGGTAAGGCTTGAGTTTCATCAGC	62.98666667	16100	510	543	33	TTCTTTTTGTCCTTTTTAGGCTCTGTTGGTGGGA	62.00588235	10	18	52	70	5
9000	472	501	29	TCTGTCTCTGCGGTAAGGCTTGAGTTTCAT	61.62	16099	509	542	33	CTTCTTTTTGTCCTTTTTAGGCTCTGTTGGTGGG	63.21176471	10	12	60	72	8
8996	468	497	29	TTCTTCTGTCTCTGCGGTAAGGCTTGAGTT	61.62	16098	508	541	33	TCTTCTTTTTGTCCTTTTTAGGCTCTGTTGGTGG	62.00588235	10	8	68	76	11
8997	469	498	29	TCTTCTGTCTCTGCGGTAAGGCTTGAGTTT	61.62	16098	508	541	33	TCTTCTTTTTGTCCTTTTTAGGCTCTGTTGGTGG	62.00588235	10	8	68	76	10
8998	470	499	29	CTTCTGTCTCTGCGGTAAGGCTTGAGTTTC	62.98666667	16098	508	541	33	TCTTCTTTTTGTCCTTTTTAGGCTCTGTTGGTGG	62.00588235	10	8	68	76	9
8999	471	500	29	TTCTGTCTCTGCGGTAAGGCTTGAGTTTCA	61.62	16098	508	541	33	TCTTCTTTTTGTCCTTTTTAGGCTCTGTTGGTGG	62.00588235	10	8	68	76	8
9003	475	504	29	GTCTCTGCGGTAAGGCTTGAGTTTCATCAG	62.98666667	16099	509	542	33	CTTCTTTTTGTCCTTTTTAGGCTCTGTTGGTGGG	63.21176471	10	17	60	77	5
9000	472	501	29	TCTGTCTCTGCGGTAAGGCTTGAGTTTCAT	61.62	16098	508	541	33	TCTTCTTTTTGTCCTTTTTAGGCTCTGTTGGTGG	62.00588235	10	12	68	80	7
9001	473	502	29	CTGTCTCTGCGGTAAGGCTTGAGTTTCATC	62.98666667	16098	508	541	33	TCTTCTTTTTGTCCTTTTTAGGCTCTGTTGGTGG	62.00588235	10	12	68	80	6
9002	474	503	29	TGTCTCTGCGGTAAGGCTTGAGTTTCATCA	61.62	16098	508	541	33	TCTTCTTTTTGTCCTTTTTAGGCTCTGTTGGTGG	62.00588235	10	16	68	84	5
9004	476	505	29	TCTCTGCGGTAAGGCTTGAGTTTCATCAGC	62.98666667	16098	508	541	33	TCTTCTTTTTGTCCTTTTTAGGCTCTGTTGGTGG	62.00588235	10	18	68	86	3
8995	467	496	29	TTTCTTCTGTCTCTGCGGTAAGGCTTGAGT	61.62	16101	511	544	33	TCTTTTTGTCCTTTTTAGGCTCTGTTGGTGGGAA	62.00588235	10	56	35	91	15
8994	466	495	29	GTTTCTTCTGTCTCTGCGGTAAGGCTTGAG	62.98666667	16101	511	544	33	TCTTTTTGTCCTTTTTAGGCTCTGTTGGTGGGAA	62.00588235	10	58	35	93	16
8996	468	497	29	TTCTTCTGTCTCTGCGGTAAGGCTTGAGTT	61.62	16097	507	540	33	TTCTTCTTTTTGTCCTTTTTAGGCTCTGTTGGTG	60.8	10	8	85	93	10
8997	469	498	29	TCTTCTGTCTCTGCGGTAAGGCTTGAGTTT	61.62	16097	507	540	33	TTCTTCTTTTTGTCCTTTTTAGGCTCTGTTGGTG	60.8	10	8	85	93	9
8998	470	499	29	CTTCTGTCTCTGCGGTAAGGCTTGAGTTTC	62.98666667	16097	507	540	33	TTCTTCTTTTTGTCCTTTTTAGGCTCTGTTGGTG	60.8	10	8	85	93	8
8999	471	500	29	TTCTGTCTCTGCGGTAAGGCTTGAGTTTCA	61.62	16097	507	540	33	TTCTTCTTTTTGTCCTTTTTAGGCTCTGTTGGTG	60.8	10	8	85	93	7
9000	472	501	29	TCTGTCTCTGCGGTAAGGCTTGAGTTTCAT	61.62	16097	507	540	33	TTCTTCTTTTTGTCCTTTTTAGGCTCTGTTGGTG	60.8	10	12	85	97	6
9001	473	502	29	CTGTCTCTGCGGTAAGGCTTGAGTTTCATC	62.98666667	16097	507	540	33	TTCTTCTTTTTGTCCTTTTTAGGCTCTGTTGGTG	60.8	10	12	85	97	5
8995	467	496	29	TTTCTTCTGTCTCTGCGGTAAGGCTTGAGT	61.62	16102	512	545	33	CTTTTTGTCCTTTTTAGGCTCTGTTGGTGGGAAT	62.00588235	10	56	44	100	16
8996	468	497	29	TTCTTCTGTCTCTGCGGTAAGGCTTGAGTT	61.62	16096	506	539	33	CTTCTTCTTTTTGTCCTTTTTAGGCTCTGTTGGT	60.8	10	8	92	100	9
8997	469	498	29	TCTTCTGTCTCTGCGGTAAGGCTTGAGTTT	61.62	16096	506	539	33	CTTCTTCTTTTTGTCCTTTTTAGGCTCTGTTGGT	60.8	10	8	92	100	8
8998	470	499	29	CTTCTGTCTCTGCGGTAAGGCTTGAGTTTC	62.98666667	16096	506	539	33	CTTCTTCTTTTTGTCCTTTTTAGGCTCTGTTGGT	60.8	10	8	92	100	7
8999	471	500	29	TTCTGTCTCTGCGGTAAGGCTTGAGTTTCA	61.62	16096	506	539	33	CTTCTTCTTTTTGTCCTTTTTAGGCTCTGTTGGT	60.8	10	8	92	100	6
8996	468	497	29	TTCTTCTGTCTCTGCGGTAAGGCTTGAGTT	61.62	16095	505	538	33	CCTTCTTCTTTTTGTCCTTTTTAGGCTCTGTTGG	62.00588235	10	8	93	101	8
8997	469	498	29	TCTTCTGTCTCTGCGGTAAGGCTTGAGTTT	61.62	16095	505	538	33	CCTTCTTCTTTTTGTCCTTTTTAGGCTCTGTTGG	62.00588235	10	8	93	101	7
8998	470	499	29	CTTCTGTCTCTGCGGTAAGGCTTGAGTTTC	62.98666667	16095	505	538	33	CCTTCTTCTTTTTGTCCTTTTTAGGCTCTGTTGG	62.00588235	10	8	93	101	6
8999	471	500	29	TTCTGTCTCTGCGGTAAGGCTTGAGTTTCA	61.62	16095	505	538	33	CCTTCTTCTTTTTGTCCTTTTTAGGCTCTGTTGG	62.00588235	10	8	93	101	5
9002	474	503	29	TGTCTCTGCGGTAAGGCTTGAGTTTCATCA	61.62	16097	507	540	33	TTCTTCTTTTTGTCCTTTTTAGGCTCTGTTGGTG	60.8	10	16	85	101	4
9003	475	504	29	GTCTCTGCGGTAAGGCTTGAGTTTCATCAG	62.98666667	16097	507	540	33	TTCTTCTTTTTGTCCTTTTTAGGCTCTGTTGGTG	60.8	10	17	85	102	3
9004	476	505	29	TCTCTGCGGTAAGGCTTGAGTTTCATCAGC	62.98666667	16097	507	540	33	TTCTTCTTTTTGTCCTTTTTAGGCTCTGTTGGTG	60.8	10	18	85	103	2
9000	472	501	29	TCTGTCTCTGCGGTAAGGCTTGAGTTTCAT	61.62	16096	506	539	33	CTTCTTCTTTTTGTCCTTTTTAGGCTCTGTTGGT	60.8	10	12	92	104	5
8995	467	496	29	TTTCTTCTGTCTCTGCGGTAAGGCTTGAGT	61.62	16100	510	543	33	TTCTTTTTGTCCTTTTTAGGCTCTGTTGGTGGGA	62.00588235	10	56	52	108	14
9002	474	503	29	TGTCTCTGCGGTAAGGCTTGAGTTTCATCA	61.62	16096	506	539	33	CTTCTTCTTTTTGTCCTTTTTAGGCTCTGTTGGT	60.8	10	16	92	108	3
9002	474	503	29	TGTCTCTGCGGTAAGGCTTGAGTTTCATCA	61.62	16095	505	538	33	CCTTCTTCTTTTTGTCCTTTTTAGGCTCTGTTGG	62.00588235	10	16	93	109	2
9003	475	504	29	GTCTCTGCGGTAAGGCTTGAGTTTCATCAG	62.98666667	16096	506	539	33	CTTCTTCTTTTTGTCCTTTTTAGGCTCTGTTGGT	60.8	10	17	92	109	2
8994	466	495	29	GTTTCTTCTGTCTCTGCGGTAAGGCTTGAG	62.98666667	16100	510	543	33	TTCTTTTTGTCCTTTTTAGGCTCTGTTGGTGGGA	62.00588235	10	58	52	110	15
8995	467	496	29	TTTCTTCTGTCTCTGCGGTAAGGCTTGAGT	61.62	16099	509	542	33	CTTCTTTTTGTCCTTTTTAGGCTCTGTTGGTGGG	63.21176471	10	56	60	116	13
8992	464	493	29	CTGTTTCTTCTGTCTCTGCGGTAAGGCTTG	62.98666667	16101	511	544	33	TCTTTTTGTCCTTTTTAGGCTCTGTTGGTGGGAA	62.00588235	10	85	35	120	18
8995	467	496	29	TTTCTTCTGTCTCTGCGGTAAGGCTTGAGT	61.62	16098	508	541	33	TCTTCTTTTTGTCCTTTTTAGGCTCTGTTGGTGG	62.00588235	10	56	68	124	12
8994	466	495	29	GTTTCTTCTGTCTCTGCGGTAAGGCTTGAG	62.98666667	16098	508	541	33	TCTTCTTTTTGTCCTTTTTAGGCTCTGTTGGTGG	62.00588235	10	58	68	126	13
8992	464	493	29	CTGTTTCTTCTGTCTCTGCGGTAAGGCTTG	62.98666667	16102	512	545	33	CTTTTTGTCCTTTTTAGGCTCTGTTGGTGGGAAT	62.00588235	10	85	44	129	19
8993	465	494	29	TGTTTCTTCTGTCTCTGCGGTAAGGCTTGA	61.62	16100	510	543	33	TTCTTTTTGTCCTTTTTAGGCTCTGTTGGTGGGA	62.00588235	10	77	52	129	16
8993	465	494	29	TGTTTCTTCTGTCTCTGCGGTAAGGCTTGA	61.62	16099	509	542	33	CTTCTTTTTGTCCTTTTTAGGCTCTGTTGGTGGG	63.21176471	10	77	60	137	15
8996	468	497	29	TTCTTCTGTCTCTGCGGTAAGGCTTGAGTT	61.62	16103	513	546	33	TTTTTGTCCTTTTTAGGCTCTGTTGGTGGGAATG	62.00588235	10	8	130	138	16
8997	469	498	29	TCTTCTGTCTCTGCGGTAAGGCTTGAGTTT	61.62	16103	513	546	33	TTTTTGTCCTTTTTAGGCTCTGTTGGTGGGAATG	62.00588235	10	8	130	138	15
8998	470	499	29	CTTCTGTCTCTGCGGTAAGGCTTGAGTTTC	62.98666667	16103	513	546	33	TTTTTGTCCTTTTTAGGCTCTGTTGGTGGGAATG	62.00588235	10	8	130	138	14
8995	467	496	29	TTTCTTCTGTCTCTGCGGTAAGGCTTGAGT	61.62	16097	507	540	33	TTCTTCTTTTTGTCCTTTTTAGGCTCTGTTGGTG	60.8	10	56	85	141	11
9001	473	502	29	CTGTCTCTGCGGTAAGGCTTGAGTTTCATC	62.98666667	16103	513	546	33	TTTTTGTCCTTTTTAGGCTCTGTTGGTGGGAATG	62.00588235	10	12	130	142	11
8994	466	495	29	GTTTCTTCTGTCTCTGCGGTAAGGCTTGAG	62.98666667	16097	507	540	33	TTCTTCTTTTTGTCCTTTTTAGGCTCTGTTGGTG	60.8	10	58	85	143	12
8991	463	492	29	GCTGTTTCTTCTGTCTCTGCGGTAAGGCTT	62.98666667	16101	511	544	33	TCTTTTTGTCCTTTTTAGGCTCTGTTGGTGGGAA	62.00588235	10	109	35	144	19
8993	465	494	29	TGTTTCTTCTGTCTCTGCGGTAAGGCTTGA	61.62	16098	508	541	33	TCTTCTTTTTGTCCTTTTTAGGCTCTGTTGGTGG	62.00588235	10	77	68	145	14
8995	467	496	29	TTTCTTCTGTCTCTGCGGTAAGGCTTGAGT	61.62	16096	506	539	33	CTTCTTCTTTTTGTCCTTTTTAGGCTCTGTTGGT	60.8	10	56	92	148	10
9004	476	505	29	TCTCTGCGGTAAGGCTTGAGTTTCATCAGC	62.98666667	16103	513	546	33	TTTTTGTCCTTTTTAGGCTCTGTTGGTGGGAATG	62.00588235	10	18	130	148	8
8990	462	491	29	TGCTGTTTCTTCTGTCTCTGCGGTAAGGCT	62.98666667	16101	511	544	33	TCTTTTTGTCCTTTTTAGGCTCTGTTGGTGGGAA	62.00588235	10	117	35	152	20
8991	463	492	29	GCTGTTTCTTCTGTCTCTGCGGTAAGGCTT	62.98666667	16102	512	545	33	CTTTTTGTCCTTTTTAGGCTCTGTTGGTGGGAAT	62.00588235	10	109	44	153	20
8990	462	491	29	TGCTGTTTCTTCTGTCTCTGCGGTAAGGCT	62.98666667	16102	512	545	33	CTTTTTGTCCTTTTTAGGCTCTGTTGGTGGGAAT	62.00588235	10	117	44	161	21
8993	465	494	29	TGTTTCTTCTGTCTCTGCGGTAAGGCTTGA	61.62	16097	507	540	33	TTCTTCTTTTTGTCCTTTTTAGGCTCTGTTGGTG	60.8	10	77	85	162	13
8996	468	497	29	TTCTTCTGTCTCTGCGGTAAGGCTTGAGTT	61.62	16104	514	547	33	TTTTGTCCTTTTTAGGCTCTGTTGGTGGGAATGT	62.00588235	10	8	158	166	17
8997	469	498	29	TCTTCTGTCTCTGCGGTAAGGCTTGAGTTT	61.62	16104	514	547	33	TTTTGTCCTTTTTAGGCTCTGTTGGTGGGAATGT	62.00588235	10	8	158	166	16
8998	470	499	29	CTTCTGTCTCTGCGGTAAGGCTTGAGTTTC	62.98666667	16104	514	547	33	TTTTGTCCTTTTTAGGCTCTGTTGGTGGGAATGT	62.00588235	10	8	158	166	15
8989	461	490	29	TTGCTGTTTCTTCTGTCTCTGCGGTAAGGC	62.98666667	16101	511	544	33	TCTTTTTGTCCTTTTTAGGCTCTGTTGGTGGGAA	62.00588235	10	132	35	167	21
8993	465	494	29	TGTTTCTTCTGTCTCTGCGGTAAGGCTTGA	61.62	16096	506	539	33	CTTCTTCTTTTTGTCCTTTTTAGGCTCTGTTGGT	60.8	10	77	92	169	12
8993	465	494	29	TGTTTCTTCTGTCTCTGCGGTAAGGCTTGA	61.62	16095	505	538	33	CCTTCTTCTTTTTGTCCTTTTTAGGCTCTGTTGG	62.00588235	10	77	93	170	11
8995	467	496	29	TTTCTTCTGTCTCTGCGGTAAGGCTTGAGT	61.62	16103	513	546	33	TTTTTGTCCTTTTTAGGCTCTGTTGGTGGGAATG	62.00588235	10	56	130	186	17
8994	466	495	29	GTTTCTTCTGTCTCTGCGGTAAGGCTTGAG	62.98666667	16103	513	546	33	TTTTTGTCCTTTTTAGGCTCTGTTGGTGGGAATG	62.00588235	10	58	130	188	18
8988	460	489	29	TTTGCTGTTTCTTCTGTCTCTGCGGTAAGG	61.62	16102	512	545	33	CTTTTTGTCCTTTTTAGGCTCTGTTGGTGGGAAT	62.00588235	10	155	44	199	23
8991	463	492	29	GCTGTTTCTTCTGTCTCTGCGGTAAGGCTT	62.98666667	16095	505	538	33	CCTTCTTCTTTTTGTCCTTTTTAGGCTCTGTTGG	62.00588235	10	109	93	202	13
8990	462	491	29	TGCTGTTTCTTCTGTCTCTGCGGTAAGGCT	62.98666667	16095	505	538	33	CCTTCTTCTTTTTGTCCTTTTTAGGCTCTGTTGG	62.00588235	10	117	93	210	14
8995	467	496	29	TTTCTTCTGTCTCTGCGGTAAGGCTTGAGT	61.62	16104	514	547	33	TTTTGTCCTTTTTAGGCTCTGTTGGTGGGAATGT	62.00588235	10	56	158	214	18
8992	464	493	29	CTGTTTCTTCTGTCTCTGCGGTAAGGCTTG	62.98666667	16103	513	546	33	TTTTTGTCCTTTTTAGGCTCTGTTGGTGGGAATG	62.00588235	10	85	130	215	20
8994	466	495	29	GTTTCTTCTGTCTCTGCGGTAAGGCTTGAG	62.98666667	16104	514	547	33	TTTTGTCCTTTTTAGGCTCTGTTGGTGGGAATGT	62.00588235	10	58	158	216	19
8986	458	487	29	AGTTTGCTGTTTCTTCTGTCTCTGCGGTAA	60.25333333	16102	512	545	33	CTTTTTGTCCTTTTTAGGCTCTGTTGGTGGGAAT	62.00588235	10	177	44	221	25
8988	460	489	29	TTTGCTGTTTCTTCTGTCTCTGCGGTAAGG	61.62	16098	508	541	33	TCTTCTTTTTGTCCTTTTTAGGCTCTGTTGGTGG	62.00588235	10	155	68	223	19
8989	461	490	29	TTGCTGTTTCTTCTGTCTCTGCGGTAAGGC	62.98666667	16095	505	538	33	CCTTCTTCTTTTTGTCCTTTTTAGGCTCTGTTGG	62.00588235	10	132	93	225	15
8996	468	497	29	TTCTTCTGTCTCTGCGGTAAGGCTTGAGTT	61.62	16106	516	549	33	TTGTCCTTTTTAGGCTCTGTTGGTGGGAATGTTT	62.00588235	10	8	222	230	19
8996	468	497	29	TTCTTCTGTCTCTGCGGTAAGGCTTGAGTT	61.62	16107	517	550	33	TGTCCTTTTTAGGCTCTGTTGGTGGGAATGTTTT	62.00588235	10	8	222	230	20
8997	469	498	29	TCTTCTGTCTCTGCGGTAAGGCTTGAGTTT	61.62	16106	516	549	33	TTGTCCTTTTTAGGCTCTGTTGGTGGGAATGTTT	62.00588235	10	8	222	230	18
8997	469	498	29	TCTTCTGTCTCTGCGGTAAGGCTTGAGTTT	61.62	16107	517	550	33	TGTCCTTTTTAGGCTCTGTTGGTGGGAATGTTTT	62.00588235	10	8	222	230	19
8997	469	498	29	TCTTCTGTCTCTGCGGTAAGGCTTGAGTTT	61.62	16108	518	551	33	GTCCTTTTTAGGCTCTGTTGGTGGGAATGTTTTG	63.21176471	10	8	224	232	20
8998	470	499	29	CTTCTGTCTCTGCGGTAAGGCTTGAGTTTC	62.98666667	16108	518	551	33	GTCCTTTTTAGGCTCTGTTGGTGGGAATGTTTTG	63.21176471	10	8	224	232	19
9001	473	502	29	CTGTCTCTGCGGTAAGGCTTGAGTTTCATC	62.98666667	16106	516	549	33	TTGTCCTTTTTAGGCTCTGTTGGTGGGAATGTTT	62.00588235	10	12	222	234	14
8996	468	497	29	TTCTTCTGTCTCTGCGGTAAGGCTTGAGTT	61.62	16105	515	548	33	TTTGTCCTTTTTAGGCTCTGTTGGTGGGAATGTT	62.00588235	10	8	227	235	18
8997	469	498	29	TCTTCTGTCTCTGCGGTAAGGCTTGAGTTT	61.62	16105	515	548	33	TTTGTCCTTTTTAGGCTCTGTTGGTGGGAATGTT	62.00588235	10	8	227	235	17
9001	473	502	29	CTGTCTCTGCGGTAAGGCTTGAGTTTCATC	62.98666667	16108	518	551	33	GTCCTTTTTAGGCTCTGTTGGTGGGAATGTTTTG	63.21176471	10	12	224	236	16
9001	473	502	29	CTGTCTCTGCGGTAAGGCTTGAGTTTCATC	62.98666667	16115	525	558	33	TTAGGCTCTGTTGGTGGGAATGTTTTGTATGCGT	63.21176471	10	12	224	236	23
8986	458	487	29	AGTTTGCTGTTTCTTCTGTCTCTGCGGTAA	60.25333333	16099	509	542	33	CTTCTTTTTGTCCTTTTTAGGCTCTGTTGGTGGG	63.21176471	10	177	60	237	22
8996	468	497	29	TTCTTCTGTCTCTGCGGTAAGGCTTGAGTT	61.62	16110	520	553	33	CCTTTTTAGGCTCTGTTGGTGGGAATGTTTTGTA	62.00588235	10	8	229	237	23
8998	470	499	29	CTTCTGTCTCTGCGGTAAGGCTTGAGTTTC	62.98666667	16109	519	552	33	TCCTTTTTAGGCTCTGTTGGTGGGAATGTTTTGT	62.00588235	10	8	229	237	20
9002	474	503	29	TGTCTCTGCGGTAAGGCTTGAGTTTCATCA	61.62	16107	517	550	33	TGTCCTTTTTAGGCTCTGTTGGTGGGAATGTTTT	62.00588235	10	16	222	238	14
8991	463	492	29	GCTGTTTCTTCTGTCTCTGCGGTAAGGCTT	62.98666667	16103	513	546	33	TTTTTGTCCTTTTTAGGCTCTGTTGGTGGGAATG	62.00588235	10	109	130	239	21
9003	475	504	29	GTCTCTGCGGTAAGGCTTGAGTTTCATCAG	62.98666667	16106	516	549	33	TTGTCCTTTTTAGGCTCTGTTGGTGGGAATGTTT	62.00588235	10	17	222	239	12
9004	476	505	29	TCTCTGCGGTAAGGCTTGAGTTTCATCAGC	62.98666667	16106	516	549	33	TTGTCCTTTTTAGGCTCTGTTGGTGGGAATGTTT	62.00588235	10	18	222	240	11
9003	475	504	29	GTCTCTGCGGTAAGGCTTGAGTTTCATCAG	62.98666667	16108	518	551	33	GTCCTTTTTAGGCTCTGTTGGTGGGAATGTTTTG	63.21176471	10	17	224	241	14
8992	464	493	29	CTGTTTCTTCTGTCTCTGCGGTAAGGCTTG	62.98666667	16104	514	547	33	TTTTGTCCTTTTTAGGCTCTGTTGGTGGGAATGT	62.00588235	10	85	158	243	21
8990	462	491	29	TGCTGTTTCTTCTGTCTCTGCGGTAAGGCT	62.98666667	16103	513	546	33	TTTTTGTCCTTTTTAGGCTCTGTTGGTGGGAATG	62.00588235	10	117	130	247	22
9004	476	505	29	TCTCTGCGGTAAGGCTTGAGTTTCATCAGC	62.98666667	16109	519	552	33	TCCTTTTTAGGCTCTGTTGGTGGGAATGTTTTGT	62.00588235	10	18	229	247	14
8989	461	490	29	TTGCTGTTTCTTCTGTCTCTGCGGTAAGGC	62.98666667	16103	513	546	33	TTTTTGTCCTTTTTAGGCTCTGTTGGTGGGAATG	62.00588235	10	132	130	262	23
8991	463	492	29	GCTGTTTCTTCTGTCTCTGCGGTAAGGCTT	62.98666667	16104	514	547	33	TTTTGTCCTTTTTAGGCTCTGTTGGTGGGAATGT	62.00588235	10	109	158	267	22
8987	459	488	29	GTTTGCTGTTTCTTCTGTCTCTGCGGTAAG	61.62	16095	505	538	33	CCTTCTTCTTTTTGTCCTTTTTAGGCTCTGTTGG	62.00588235	10	175	93	268	17
8986	458	487	29	AGTTTGCTGTTTCTTCTGTCTCTGCGGTAA	60.25333333	16096	506	539	33	CTTCTTCTTTTTGTCCTTTTTAGGCTCTGTTGGT	60.8	10	177	92	269	19
8990	462	491	29	TGCTGTTTCTTCTGTCTCTGCGGTAAGGCT	62.98666667	16104	514	547	33	TTTTGTCCTTTTTAGGCTCTGTTGGTGGGAATGT	62.00588235	10	117	158	275	23
8995	467	496	29	TTTCTTCTGTCTCTGCGGTAAGGCTTGAGT	61.62	16106	516	549	33	TTGTCCTTTTTAGGCTCTGTTGGTGGGAATGTTT	62.00588235	10	56	222	278	20
8995	467	496	29	TTTCTTCTGTCTCTGCGGTAAGGCTTGAGT	61.62	16105	515	548	33	TTTGTCCTTTTTAGGCTCTGTTGGTGGGAATGTT	62.00588235	10	56	227	283	19
8988	460	489	29	TTTGCTGTTTCTTCTGTCTCTGCGGTAAGG	61.62	16103	513	546	33	TTTTTGTCCTTTTTAGGCTCTGTTGGTGGGAATG	62.00588235	10	155	130	285	24
8994	466	495	29	GTTTCTTCTGTCTCTGCGGTAAGGCTTGAG	62.98666667	16105	515	548	33	TTTGTCCTTTTTAGGCTCTGTTGGTGGGAATGTT	62.00588235	10	58	227	285	20
8995	467	496	29	TTTCTTCTGTCTCTGCGGTAAGGCTTGAGT	61.62	16109	519	552	33	TCCTTTTTAGGCTCTGTTGGTGGGAATGTTTTGT	62.00588235	10	56	229	285	23
8995	467	496	29	TTTCTTCTGTCTCTGCGGTAAGGCTTGAGT	61.62	16110	520	553	33	CCTTTTTAGGCTCTGTTGGTGGGAATGTTTTGTA	62.00588235	10	56	229	285	24
8994	466	495	29	GTTTCTTCTGTCTCTGCGGTAAGGCTTGAG	62.98666667	16109	519	552	33	TCCTTTTTAGGCTCTGTTGGTGGGAATGTTTTGT	62.00588235	10	58	229	287	24
8989	461	490	29	TTGCTGTTTCTTCTGTCTCTGCGGTAAGGC	62.98666667	16104	514	547	33	TTTTGTCCTTTTTAGGCTCTGTTGGTGGGAATGT	62.00588235	10	132	158	290	24
8993	465	494	29	TGTTTCTTCTGTCTCTGCGGTAAGGCTTGA	61.62	16106	516	549	33	TTGTCCTTTTTAGGCTCTGTTGGTGGGAATGTTT	62.00588235	10	77	222	299	22
8993	465	494	29	TGTTTCTTCTGTCTCTGCGGTAAGGCTTGA	61.62	16107	517	550	33	TGTCCTTTTTAGGCTCTGTTGGTGGGAATGTTTT	62.00588235	10	77	222	299	23
8992	464	493	29	CTGTTTCTTCTGTCTCTGCGGTAAGGCTTG	62.98666667	16106	516	549	33	TTGTCCTTTTTAGGCTCTGTTGGTGGGAATGTTT	62.00588235	10	85	222	307	23
8992	464	493	29	CTGTTTCTTCTGTCTCTGCGGTAAGGCTTG	62.98666667	16107	517	550	33	TGTCCTTTTTAGGCTCTGTTGGTGGGAATGTTTT	62.00588235	10	85	222	307	24
8992	464	493	29	CTGTTTCTTCTGTCTCTGCGGTAAGGCTTG	62.98666667	16108	518	551	33	GTCCTTTTTAGGCTCTGTTGGTGGGAATGTTTTG	63.21176471	10	85	224	309	25
8992	464	493	29	CTGTTTCTTCTGTCTCTGCGGTAAGGCTTG	62.98666667	16105	515	548	33	TTTGTCCTTTTTAGGCTCTGTTGGTGGGAATGTT	62.00588235	10	85	227	312	22
8988	460	489	29	TTTGCTGTTTCTTCTGTCTCTGCGGTAAGG	61.62	16104	514	547	33	TTTTGTCCTTTTTAGGCTCTGTTGGTGGGAATGT	62.00588235	10	155	158	313	25
9008	492	521	29	TGAGTTTCATCAGCCTTCTTCTTTTTGTCC	58.88666667	16115	525	558	33	TTAGGCTCTGTTGGTGGGAATGTTTTGTATGCGT	63.21176471	10	95	224	319	4
9008	492	521	29	TGAGTTTCATCAGCCTTCTTCTTTTTGTCC	58.88666667	16114	524	557	33	TTTAGGCTCTGTTGGTGGGAATGTTTTGTATGCG	63.21176471	10	95	225	320	3
9008	492	521	29	TGAGTTTCATCAGCCTTCTTCTTTTTGTCC	58.88666667	16117	527	560	33	AGGCTCTGTTGGTGGGAATGTTTTGTATGCGTCA	64.41764706	10	95	225	320	6
9008	492	521	29	TGAGTTTCATCAGCCTTCTTCTTTTTGTCC	58.88666667	16113	523	556	33	TTTTAGGCTCTGTTGGTGGGAATGTTTTGTATGC	62.00588235	10	95	227	322	2
9008	492	521	29	TGAGTTTCATCAGCCTTCTTCTTTTTGTCC	58.88666667	16112	522	555	33	TTTTTAGGCTCTGTTGGTGGGAATGTTTTGTATG	60.8	10	95	228	323	1
8991	463	492	29	GCTGTTTCTTCTGTCTCTGCGGTAAGGCTT	62.98666667	16106	516	549	33	TTGTCCTTTTTAGGCTCTGTTGGTGGGAATGTTT	62.00588235	10	109	222	331	24
8991	463	492	29	GCTGTTTCTTCTGTCTCTGCGGTAAGGCTT	62.98666667	16107	517	550	33	TGTCCTTTTTAGGCTCTGTTGGTGGGAATGTTTT	62.00588235	10	109	222	331	25
9009	493	522	29	GAGTTTCATCAGCCTTCTTCTTTTTGTCCT	58.88666667	16115	525	558	33	TTAGGCTCTGTTGGTGGGAATGTTTTGTATGCGT	63.21176471	10	109	224	333	3
9009	493	522	29	GAGTTTCATCAGCCTTCTTCTTTTTGTCCT	58.88666667	16116	526	559	33	TAGGCTCTGTTGGTGGGAATGTTTTGTATGCGTC	64.41764706	10	109	224	333	4
9009	493	522	29	GAGTTTCATCAGCCTTCTTCTTTTTGTCCT	58.88666667	16114	524	557	33	TTTAGGCTCTGTTGGTGGGAATGTTTTGTATGCG	63.21176471	10	109	225	334	2
8991	463	492	29	GCTGTTTCTTCTGTCTCTGCGGTAAGGCTT	62.98666667	16105	515	548	33	TTTGTCCTTTTTAGGCTCTGTTGGTGGGAATGTT	62.00588235	10	109	227	336	23
9009	493	522	29	GAGTTTCATCAGCCTTCTTCTTTTTGTCCT	58.88666667	16113	523	556	33	TTTTAGGCTCTGTTGGTGGGAATGTTTTGTATGC	62.00588235	10	109	227	336	1
8990	462	491	29	TGCTGTTTCTTCTGTCTCTGCGGTAAGGCT	62.98666667	16106	516	549	33	TTGTCCTTTTTAGGCTCTGTTGGTGGGAATGTTT	62.00588235	10	117	222	339	25
9010	494	523	29	AGTTTCATCAGCCTTCTTCTTTTTGTCCTT	57.52	16118	528	561	33	GGCTCTGTTGGTGGGAATGTTTTGTATGCGTCAA	64.41764706	10	124	215	339	5
8990	462	491	29	TGCTGTTTCTTCTGTCTCTGCGGTAAGGCT	62.98666667	16105	515	548	33	TTTGTCCTTTTTAGGCTCTGTTGGTGGGAATGTT	62.00588235	10	117	227	344	24
9010	494	523	29	AGTTTCATCAGCCTTCTTCTTTTTGTCCTT	57.52	16115	525	558	33	TTAGGCTCTGTTGGTGGGAATGTTTTGTATGCGT	63.21176471	10	124	224	348	2
9010	494	523	29	AGTTTCATCAGCCTTCTTCTTTTTGTCCTT	57.52	16116	526	559	33	TAGGCTCTGTTGGTGGGAATGTTTTGTATGCGTC	64.41764706	10	124	224	348	3
9010	494	523	29	AGTTTCATCAGCCTTCTTCTTTTTGTCCTT	57.52	16114	524	557	33	TTTAGGCTCTGTTGGTGGGAATGTTTTGTATGCG	63.21176471	10	124	225	349	1
9010	494	523	29	AGTTTCATCAGCCTTCTTCTTTTTGTCCTT	57.52	16117	527	560	33	AGGCTCTGTTGGTGGGAATGTTTTGTATGCGTCA	64.41764706	10	124	225	349	4
8989	461	490	29	TTGCTGTTTCTTCTGTCTCTGCGGTAAGGC	62.98666667	16105	515	548	33	TTTGTCCTTTTTAGGCTCTGTTGGTGGGAATGTT	62.00588235	10	132	227	359	25
9011	495	524	29	GTTTCATCAGCCTTCTTCTTTTTGTCCTTT	57.52	16115	525	558	33	TTAGGCTCTGTTGGTGGGAATGTTTTGTATGCGT	63.21176471	10	158	224	382	1
9011	495	524	29	GTTTCATCAGCCTTCTTCTTTTTGTCCTTT	57.52	16116	526	559	33	TAGGCTCTGTTGGTGGGAATGTTTTGTATGCGTC	64.41764706	10	158	224	382	2
9011	495	524	29	GTTTCATCAGCCTTCTTCTTTTTGTCCTTT	57.52	16117	527	560	33	AGGCTCTGTTGGTGGGAATGTTTTGTATGCGTCA	64.41764706	10	158	225	383	3
9012	496	525	29	TTTCATCAGCCTTCTTCTTTTTGTCCTTTT	56.15333333	16116	526	559	33	TAGGCTCTGTTGGTGGGAATGTTTTGTATGCGTC	64.41764706	10	210	224	434	1
9012	496	525	29	TTTCATCAGCCTTCTTCTTTTTGTCCTTTT	56.15333333	16117	527	560	33	AGGCTCTGTTGGTGGGAATGTTTTGTATGCGTCA	64.41764706	10	210	225	435	2
9013	497	526	29	TTCATCAGCCTTCTTCTTTTTGTCCTTTTT	56.15333333	16117	527	560	33	AGGCTCTGTTGGTGGGAATGTTTTGTATGCGTCA	64.41764706	10	268	225	493	1
9014	498	527	29	TCATCAGCCTTCTTCTTTTTGTCCTTTTTA	56.15333333	16118	528	561	33	GGCTCTGTTGGTGGGAATGTTTTGTATGCGTCAA	64.41764706	10	279	215	494	1
9015	499	528	29	CATCAGCCTTCTTCTTTTTGTCCTTTTTAG	57.52	16119	529	562	33	GCTCTGTTGGTGGGAATGTTTTGTATGCGTCAAT	63.21176471	10	288	214	502	1
9016	500	529	29	ATCAGCCTTCTTCTTTTTGTCCTTTTTAGG	57.52	16120	530	563	33	CTCTGTTGGTGGGAATGTTTTGTATGCGTCAATA	62.00588235	10	296	211	507	1
8996	468	497	29	TTCTTCTGTCTCTGCGGTAAGGCTTGAGTT	61.62	17346	510	544	34	TTCTTTTTGTCCTTTTTAGGCTCTGTTGGTGGGAA	62.08857143	10	8	53	61	13
8997	469	498	29	TCTTCTGTCTCTGCGGTAAGGCTTGAGTTT	61.62	17346	510	544	34	TTCTTTTTGTCCTTTTTAGGCTCTGTTGGTGGGAA	62.08857143	10	8	53	61	12
8998	470	499	29	CTTCTGTCTCTGCGGTAAGGCTTGAGTTTC	62.98666667	17346	510	544	34	TTCTTTTTGTCCTTTTTAGGCTCTGTTGGTGGGAA	62.08857143	10	8	53	61	11
8999	471	500	29	TTCTGTCTCTGCGGTAAGGCTTGAGTTTCA	61.62	17346	510	544	34	TTCTTTTTGTCCTTTTTAGGCTCTGTTGGTGGGAA	62.08857143	10	8	53	61	10
8996	468	497	29	TTCTTCTGTCTCTGCGGTAAGGCTTGAGTT	61.62	17347	511	545	34	TCTTTTTGTCCTTTTTAGGCTCTGTTGGTGGGAAT	62.08857143	10	8	55	63	14
8997	469	498	29	TCTTCTGTCTCTGCGGTAAGGCTTGAGTTT	61.62	17347	511	545	34	TCTTTTTGTCCTTTTTAGGCTCTGTTGGTGGGAAT	62.08857143	10	8	55	63	13
8998	470	499	29	CTTCTGTCTCTGCGGTAAGGCTTGAGTTTC	62.98666667	17347	511	545	34	TCTTTTTGTCCTTTTTAGGCTCTGTTGGTGGGAAT	62.08857143	10	8	55	63	12
8999	471	500	29	TTCTGTCTCTGCGGTAAGGCTTGAGTTTCA	61.62	17347	511	545	34	TCTTTTTGTCCTTTTTAGGCTCTGTTGGTGGGAAT	62.08857143	10	8	55	63	11
9001	473	502	29	CTGTCTCTGCGGTAAGGCTTGAGTTTCATC	62.98666667	17346	510	544	34	TTCTTTTTGTCCTTTTTAGGCTCTGTTGGTGGGAA	62.08857143	10	12	53	65	8
9000	472	501	29	TCTGTCTCTGCGGTAAGGCTTGAGTTTCAT	61.62	17347	511	545	34	TCTTTTTGTCCTTTTTAGGCTCTGTTGGTGGGAAT	62.08857143	10	12	55	67	10
9002	474	503	29	TGTCTCTGCGGTAAGGCTTGAGTTTCATCA	61.62	17346	510	544	34	TTCTTTTTGTCCTTTTTAGGCTCTGTTGGTGGGAA	62.08857143	10	16	53	69	7
8996	468	497	29	TTCTTCTGTCTCTGCGGTAAGGCTTGAGTT	61.62	17345	509	543	34	CTTCTTTTTGTCCTTTTTAGGCTCTGTTGGTGGGA	63.26	10	8	63	71	12
8997	469	498	29	TCTTCTGTCTCTGCGGTAAGGCTTGAGTTT	61.62	17345	509	543	34	CTTCTTTTTGTCCTTTTTAGGCTCTGTTGGTGGGA	63.26	10	8	63	71	11
8998	470	499	29	CTTCTGTCTCTGCGGTAAGGCTTGAGTTTC	62.98666667	17345	509	543	34	CTTCTTTTTGTCCTTTTTAGGCTCTGTTGGTGGGA	63.26	10	8	63	71	10
8999	471	500	29	TTCTGTCTCTGCGGTAAGGCTTGAGTTTCA	61.62	17345	509	543	34	CTTCTTTTTGTCCTTTTTAGGCTCTGTTGGTGGGA	63.26	10	8	63	71	9
9002	474	503	29	TGTCTCTGCGGTAAGGCTTGAGTTTCATCA	61.62	17347	511	545	34	TCTTTTTGTCCTTTTTAGGCTCTGTTGGTGGGAAT	62.08857143	10	16	55	71	8
9004	476	505	29	TCTCTGCGGTAAGGCTTGAGTTTCATCAGC	62.98666667	17346	510	544	34	TTCTTTTTGTCCTTTTTAGGCTCTGTTGGTGGGAA	62.08857143	10	18	53	71	5
9000	472	501	29	TCTGTCTCTGCGGTAAGGCTTGAGTTTCAT	61.62	17345	509	543	34	CTTCTTTTTGTCCTTTTTAGGCTCTGTTGGTGGGA	63.26	10	12	63	75	8
8996	468	497	29	TTCTTCTGTCTCTGCGGTAAGGCTTGAGTT	61.62	17344	508	542	34	TCTTCTTTTTGTCCTTTTTAGGCTCTGTTGGTGGG	63.26	10	8	69	77	11
8997	469	498	29	TCTTCTGTCTCTGCGGTAAGGCTTGAGTTT	61.62	17344	508	542	34	TCTTCTTTTTGTCCTTTTTAGGCTCTGTTGGTGGG	63.26	10	8	69	77	10
8998	470	499	29	CTTCTGTCTCTGCGGTAAGGCTTGAGTTTC	62.98666667	17344	508	542	34	TCTTCTTTTTGTCCTTTTTAGGCTCTGTTGGTGGG	63.26	10	8	69	77	9
8999	471	500	29	TTCTGTCTCTGCGGTAAGGCTTGAGTTTCA	61.62	17344	508	542	34	TCTTCTTTTTGTCCTTTTTAGGCTCTGTTGGTGGG	63.26	10	8	69	77	8
9003	475	504	29	GTCTCTGCGGTAAGGCTTGAGTTTCATCAG	62.98666667	17345	509	543	34	CTTCTTTTTGTCCTTTTTAGGCTCTGTTGGTGGGA	63.26	10	17	63	80	5
9000	472	501	29	TCTGTCTCTGCGGTAAGGCTTGAGTTTCAT	61.62	17344	508	542	34	TCTTCTTTTTGTCCTTTTTAGGCTCTGTTGGTGGG	63.26	10	12	69	81	7
9001	473	502	29	CTGTCTCTGCGGTAAGGCTTGAGTTTCATC	62.98666667	17344	508	542	34	TCTTCTTTTTGTCCTTTTTAGGCTCTGTTGGTGGG	63.26	10	12	69	81	6
9002	474	503	29	TGTCTCTGCGGTAAGGCTTGAGTTTCATCA	61.62	17344	508	542	34	TCTTCTTTTTGTCCTTTTTAGGCTCTGTTGGTGGG	63.26	10	16	69	85	5
9004	476	505	29	TCTCTGCGGTAAGGCTTGAGTTTCATCAGC	62.98666667	17344	508	542	34	TCTTCTTTTTGTCCTTTTTAGGCTCTGTTGGTGGG	63.26	10	18	69	87	3
8996	468	497	29	TTCTTCTGTCTCTGCGGTAAGGCTTGAGTT	61.62	17343	507	541	34	TTCTTCTTTTTGTCCTTTTTAGGCTCTGTTGGTGG	62.08857143	10	8	85	93	10
8997	469	498	29	TCTTCTGTCTCTGCGGTAAGGCTTGAGTTT	61.62	17343	507	541	34	TTCTTCTTTTTGTCCTTTTTAGGCTCTGTTGGTGG	62.08857143	10	8	85	93	9
8998	470	499	29	CTTCTGTCTCTGCGGTAAGGCTTGAGTTTC	62.98666667	17343	507	541	34	TTCTTCTTTTTGTCCTTTTTAGGCTCTGTTGGTGG	62.08857143	10	8	85	93	8
8999	471	500	29	TTCTGTCTCTGCGGTAAGGCTTGAGTTTCA	61.62	17343	507	541	34	TTCTTCTTTTTGTCCTTTTTAGGCTCTGTTGGTGG	62.08857143	10	8	85	93	7
9000	472	501	29	TCTGTCTCTGCGGTAAGGCTTGAGTTTCAT	61.62	17343	507	541	34	TTCTTCTTTTTGTCCTTTTTAGGCTCTGTTGGTGG	62.08857143	10	12	85	97	6
9001	473	502	29	CTGTCTCTGCGGTAAGGCTTGAGTTTCATC	62.98666667	17343	507	541	34	TTCTTCTTTTTGTCCTTTTTAGGCTCTGTTGGTGG	62.08857143	10	12	85	97	5
8996	468	497	29	TTCTTCTGTCTCTGCGGTAAGGCTTGAGTT	61.62	17341	505	539	34	CCTTCTTCTTTTTGTCCTTTTTAGGCTCTGTTGGT	62.08857143	10	8	93	101	8
8996	468	497	29	TTCTTCTGTCTCTGCGGTAAGGCTTGAGTT	61.62	17342	506	540	34	CTTCTTCTTTTTGTCCTTTTTAGGCTCTGTTGGTG	62.08857143	10	8	93	101	9
8997	469	498	29	TCTTCTGTCTCTGCGGTAAGGCTTGAGTTT	61.62	17341	505	539	34	CCTTCTTCTTTTTGTCCTTTTTAGGCTCTGTTGGT	62.08857143	10	8	93	101	7
8997	469	498	29	TCTTCTGTCTCTGCGGTAAGGCTTGAGTTT	61.62	17342	506	540	34	CTTCTTCTTTTTGTCCTTTTTAGGCTCTGTTGGTG	62.08857143	10	8	93	101	8
8998	470	499	29	CTTCTGTCTCTGCGGTAAGGCTTGAGTTTC	62.98666667	17341	505	539	34	CCTTCTTCTTTTTGTCCTTTTTAGGCTCTGTTGGT	62.08857143	10	8	93	101	6
8998	470	499	29	CTTCTGTCTCTGCGGTAAGGCTTGAGTTTC	62.98666667	17342	506	540	34	CTTCTTCTTTTTGTCCTTTTTAGGCTCTGTTGGTG	62.08857143	10	8	93	101	7
8999	471	500	29	TTCTGTCTCTGCGGTAAGGCTTGAGTTTCA	61.62	17341	505	539	34	CCTTCTTCTTTTTGTCCTTTTTAGGCTCTGTTGGT	62.08857143	10	8	93	101	5
8999	471	500	29	TTCTGTCTCTGCGGTAAGGCTTGAGTTTCA	61.62	17342	506	540	34	CTTCTTCTTTTTGTCCTTTTTAGGCTCTGTTGGTG	62.08857143	10	8	93	101	6
9002	474	503	29	TGTCTCTGCGGTAAGGCTTGAGTTTCATCA	61.62	17343	507	541	34	TTCTTCTTTTTGTCCTTTTTAGGCTCTGTTGGTGG	62.08857143	10	16	85	101	4
9003	475	504	29	GTCTCTGCGGTAAGGCTTGAGTTTCATCAG	62.98666667	17343	507	541	34	TTCTTCTTTTTGTCCTTTTTAGGCTCTGTTGGTGG	62.08857143	10	17	85	102	3
9004	476	505	29	TCTCTGCGGTAAGGCTTGAGTTTCATCAGC	62.98666667	17343	507	541	34	TTCTTCTTTTTGTCCTTTTTAGGCTCTGTTGGTGG	62.08857143	10	18	85	103	2
9000	472	501	29	TCTGTCTCTGCGGTAAGGCTTGAGTTTCAT	61.62	17342	506	540	34	CTTCTTCTTTTTGTCCTTTTTAGGCTCTGTTGGTG	62.08857143	10	12	93	105	5
8995	467	496	29	TTTCTTCTGTCTCTGCGGTAAGGCTTGAGT	61.62	17346	510	544	34	TTCTTTTTGTCCTTTTTAGGCTCTGTTGGTGGGAA	62.08857143	10	56	53	109	14
9002	474	503	29	TGTCTCTGCGGTAAGGCTTGAGTTTCATCA	61.62	17341	505	539	34	CCTTCTTCTTTTTGTCCTTTTTAGGCTCTGTTGGT	62.08857143	10	16	93	109	2
9002	474	503	29	TGTCTCTGCGGTAAGGCTTGAGTTTCATCA	61.62	17342	506	540	34	CTTCTTCTTTTTGTCCTTTTTAGGCTCTGTTGGTG	62.08857143	10	16	93	109	3
9003	475	504	29	GTCTCTGCGGTAAGGCTTGAGTTTCATCAG	62.98666667	17342	506	540	34	CTTCTTCTTTTTGTCCTTTTTAGGCTCTGTTGGTG	62.08857143	10	17	93	110	2
8994	466	495	29	GTTTCTTCTGTCTCTGCGGTAAGGCTTGAG	62.98666667	17346	510	544	34	TTCTTTTTGTCCTTTTTAGGCTCTGTTGGTGGGAA	62.08857143	10	58	53	111	15
8995	467	496	29	TTTCTTCTGTCTCTGCGGTAAGGCTTGAGT	61.62	17347	511	545	34	TCTTTTTGTCCTTTTTAGGCTCTGTTGGTGGGAAT	62.08857143	10	56	55	111	15
8994	466	495	29	GTTTCTTCTGTCTCTGCGGTAAGGCTTGAG	62.98666667	17347	511	545	34	TCTTTTTGTCCTTTTTAGGCTCTGTTGGTGGGAAT	62.08857143	10	58	55	113	16
8995	467	496	29	TTTCTTCTGTCTCTGCGGTAAGGCTTGAGT	61.62	17345	509	543	34	CTTCTTTTTGTCCTTTTTAGGCTCTGTTGGTGGGA	63.26	10	56	63	119	13
8995	467	496	29	TTTCTTCTGTCTCTGCGGTAAGGCTTGAGT	61.62	17344	508	542	34	TCTTCTTTTTGTCCTTTTTAGGCTCTGTTGGTGGG	63.26	10	56	69	125	12
8994	466	495	29	GTTTCTTCTGTCTCTGCGGTAAGGCTTGAG	62.98666667	17344	508	542	34	TCTTCTTTTTGTCCTTTTTAGGCTCTGTTGGTGGG	63.26	10	58	69	127	13
8992	464	493	29	CTGTTTCTTCTGTCTCTGCGGTAAGGCTTG	62.98666667	17346	510	544	34	TTCTTTTTGTCCTTTTTAGGCTCTGTTGGTGGGAA	62.08857143	10	85	53	138	17
8996	468	497	29	TTCTTCTGTCTCTGCGGTAAGGCTTGAGTT	61.62	17348	512	546	34	CTTTTTGTCCTTTTTAGGCTCTGTTGGTGGGAATG	63.26	10	8	131	139	15
8997	469	498	29	TCTTCTGTCTCTGCGGTAAGGCTTGAGTTT	61.62	17348	512	546	34	CTTTTTGTCCTTTTTAGGCTCTGTTGGTGGGAATG	63.26	10	8	131	139	14
8998	470	499	29	CTTCTGTCTCTGCGGTAAGGCTTGAGTTTC	62.98666667	17348	512	546	34	CTTTTTGTCCTTTTTAGGCTCTGTTGGTGGGAATG	63.26	10	8	131	139	13
8992	464	493	29	CTGTTTCTTCTGTCTCTGCGGTAAGGCTTG	62.98666667	17347	511	545	34	TCTTTTTGTCCTTTTTAGGCTCTGTTGGTGGGAAT	62.08857143	10	85	55	140	18
8993	465	494	29	TGTTTCTTCTGTCTCTGCGGTAAGGCTTGA	61.62	17345	509	543	34	CTTCTTTTTGTCCTTTTTAGGCTCTGTTGGTGGGA	63.26	10	77	63	140	15
8995	467	496	29	TTTCTTCTGTCTCTGCGGTAAGGCTTGAGT	61.62	17343	507	541	34	TTCTTCTTTTTGTCCTTTTTAGGCTCTGTTGGTGG	62.08857143	10	56	85	141	11
8994	466	495	29	GTTTCTTCTGTCTCTGCGGTAAGGCTTGAG	62.98666667	17343	507	541	34	TTCTTCTTTTTGTCCTTTTTAGGCTCTGTTGGTGG	62.08857143	10	58	85	143	12
9000	472	501	29	TCTGTCTCTGCGGTAAGGCTTGAGTTTCAT	61.62	17348	512	546	34	CTTTTTGTCCTTTTTAGGCTCTGTTGGTGGGAATG	63.26	10	12	131	143	11
8993	465	494	29	TGTTTCTTCTGTCTCTGCGGTAAGGCTTGA	61.62	17344	508	542	34	TCTTCTTTTTGTCCTTTTTAGGCTCTGTTGGTGGG	63.26	10	77	69	146	14
9003	475	504	29	GTCTCTGCGGTAAGGCTTGAGTTTCATCAG	62.98666667	17348	512	546	34	CTTTTTGTCCTTTTTAGGCTCTGTTGGTGGGAATG	63.26	10	17	131	148	8
8995	467	496	29	TTTCTTCTGTCTCTGCGGTAAGGCTTGAGT	61.62	17342	506	540	34	CTTCTTCTTTTTGTCCTTTTTAGGCTCTGTTGGTG	62.08857143	10	56	93	149	10
8991	463	492	29	GCTGTTTCTTCTGTCTCTGCGGTAAGGCTT	62.98666667	17346	510	544	34	TTCTTTTTGTCCTTTTTAGGCTCTGTTGGTGGGAA	62.08857143	10	109	53	162	18
8993	465	494	29	TGTTTCTTCTGTCTCTGCGGTAAGGCTTGA	61.62	17343	507	541	34	TTCTTCTTTTTGTCCTTTTTAGGCTCTGTTGGTGG	62.08857143	10	77	85	162	13
8991	463	492	29	GCTGTTTCTTCTGTCTCTGCGGTAAGGCTT	62.98666667	17347	511	545	34	TCTTTTTGTCCTTTTTAGGCTCTGTTGGTGGGAAT	62.08857143	10	109	55	164	19
8990	462	491	29	TGCTGTTTCTTCTGTCTCTGCGGTAAGGCT	62.98666667	17346	510	544	34	TTCTTTTTGTCCTTTTTAGGCTCTGTTGGTGGGAA	62.08857143	10	117	53	170	19
8993	465	494	29	TGTTTCTTCTGTCTCTGCGGTAAGGCTTGA	61.62	17341	505	539	34	CCTTCTTCTTTTTGTCCTTTTTAGGCTCTGTTGGT	62.08857143	10	77	93	170	11
8993	465	494	29	TGTTTCTTCTGTCTCTGCGGTAAGGCTTGA	61.62	17342	506	540	34	CTTCTTCTTTTTGTCCTTTTTAGGCTCTGTTGGTG	62.08857143	10	77	93	170	12
8996	468	497	29	TTCTTCTGTCTCTGCGGTAAGGCTTGAGTT	61.62	17349	513	547	34	TTTTTGTCCTTTTTAGGCTCTGTTGGTGGGAATGT	62.08857143	10	8	163	171	16
8997	469	498	29	TCTTCTGTCTCTGCGGTAAGGCTTGAGTTT	61.62	17349	513	547	34	TTTTTGTCCTTTTTAGGCTCTGTTGGTGGGAATGT	62.08857143	10	8	163	171	15
8998	470	499	29	CTTCTGTCTCTGCGGTAAGGCTTGAGTTTC	62.98666667	17349	513	547	34	TTTTTGTCCTTTTTAGGCTCTGTTGGTGGGAATGT	62.08857143	10	8	163	171	14
8990	462	491	29	TGCTGTTTCTTCTGTCTCTGCGGTAAGGCT	62.98666667	17347	511	545	34	TCTTTTTGTCCTTTTTAGGCTCTGTTGGTGGGAAT	62.08857143	10	117	55	172	20
9001	473	502	29	CTGTCTCTGCGGTAAGGCTTGAGTTTCATC	62.98666667	17349	513	547	34	TTTTTGTCCTTTTTAGGCTCTGTTGGTGGGAATGT	62.08857143	10	12	163	175	11
9004	476	505	29	TCTCTGCGGTAAGGCTTGAGTTTCATCAGC	62.98666667	17349	513	547	34	TTTTTGTCCTTTTTAGGCTCTGTTGGTGGGAATGT	62.08857143	10	18	163	181	8
8989	461	490	29	TTGCTGTTTCTTCTGTCTCTGCGGTAAGGC	62.98666667	17346	510	544	34	TTCTTTTTGTCCTTTTTAGGCTCTGTTGGTGGGAA	62.08857143	10	132	53	185	20
8989	461	490	29	TTGCTGTTTCTTCTGTCTCTGCGGTAAGGC	62.98666667	17347	511	545	34	TCTTTTTGTCCTTTTTAGGCTCTGTTGGTGGGAAT	62.08857143	10	132	55	187	21
8995	467	496	29	TTTCTTCTGTCTCTGCGGTAAGGCTTGAGT	61.62	17348	512	546	34	CTTTTTGTCCTTTTTAGGCTCTGTTGGTGGGAATG	63.26	10	56	131	187	16
8991	463	492	29	GCTGTTTCTTCTGTCTCTGCGGTAAGGCTT	62.98666667	17341	505	539	34	CCTTCTTCTTTTTGTCCTTTTTAGGCTCTGTTGGT	62.08857143	10	109	93	202	13
8988	460	489	29	TTTGCTGTTTCTTCTGTCTCTGCGGTAAGG	61.62	17346	510	544	34	TTCTTTTTGTCCTTTTTAGGCTCTGTTGGTGGGAA	62.08857143	10	155	53	208	21
8990	462	491	29	TGCTGTTTCTTCTGTCTCTGCGGTAAGGCT	62.98666667	17341	505	539	34	CCTTCTTCTTTTTGTCCTTTTTAGGCTCTGTTGGT	62.08857143	10	117	93	210	14
8992	464	493	29	CTGTTTCTTCTGTCTCTGCGGTAAGGCTTG	62.98666667	17348	512	546	34	CTTTTTGTCCTTTTTAGGCTCTGTTGGTGGGAATG	63.26	10	85	131	216	19
8995	467	496	29	TTTCTTCTGTCTCTGCGGTAAGGCTTGAGT	61.62	17349	513	547	34	TTTTTGTCCTTTTTAGGCTCTGTTGGTGGGAATGT	62.08857143	10	56	163	219	17
8994	466	495	29	GTTTCTTCTGTCTCTGCGGTAAGGCTTGAG	62.98666667	17349	513	547	34	TTTTTGTCCTTTTTAGGCTCTGTTGGTGGGAATGT	62.08857143	10	58	163	221	18
8988	460	489	29	TTTGCTGTTTCTTCTGTCTCTGCGGTAAGG	61.62	17344	508	542	34	TCTTCTTTTTGTCCTTTTTAGGCTCTGTTGGTGGG	63.26	10	155	69	224	19
8989	461	490	29	TTGCTGTTTCTTCTGTCTCTGCGGTAAGGC	62.98666667	17341	505	539	34	CCTTCTTCTTTTTGTCCTTTTTAGGCTCTGTTGGT	62.08857143	10	132	93	225	15
8996	468	497	29	TTCTTCTGTCTCTGCGGTAAGGCTTGAGTT	61.62	17352	516	550	34	TTGTCCTTTTTAGGCTCTGTTGGTGGGAATGTTTT	62.08857143	10	8	223	231	19
8997	469	498	29	TCTTCTGTCTCTGCGGTAAGGCTTGAGTTT	61.62	17352	516	550	34	TTGTCCTTTTTAGGCTCTGTTGGTGGGAATGTTTT	62.08857143	10	8	223	231	18
8996	468	497	29	TTCTTCTGTCTCTGCGGTAAGGCTTGAGTT	61.62	17353	517	551	34	TGTCCTTTTTAGGCTCTGTTGGTGGGAATGTTTTG	63.26	10	8	225	233	20
8997	469	498	29	TCTTCTGTCTCTGCGGTAAGGCTTGAGTTT	61.62	17353	517	551	34	TGTCCTTTTTAGGCTCTGTTGGTGGGAATGTTTTG	63.26	10	8	225	233	19
8996	468	497	29	TTCTTCTGTCTCTGCGGTAAGGCTTGAGTT	61.62	17350	514	548	34	TTTTGTCCTTTTTAGGCTCTGTTGGTGGGAATGTT	62.08857143	10	8	227	235	17
8997	469	498	29	TCTTCTGTCTCTGCGGTAAGGCTTGAGTTT	61.62	17350	514	548	34	TTTTGTCCTTTTTAGGCTCTGTTGGTGGGAATGTT	62.08857143	10	8	227	235	16
8998	470	499	29	CTTCTGTCTCTGCGGTAAGGCTTGAGTTTC	62.98666667	17350	514	548	34	TTTTGTCCTTTTTAGGCTCTGTTGGTGGGAATGTT	62.08857143	10	8	227	235	15
9001	473	502	29	CTGTCTCTGCGGTAAGGCTTGAGTTTCATC	62.98666667	17352	516	550	34	TTGTCCTTTTTAGGCTCTGTTGGTGGGAATGTTTT	62.08857143	10	12	223	235	14
8996	468	497	29	TTCTTCTGTCTCTGCGGTAAGGCTTGAGTT	61.62	17351	515	549	34	TTTGTCCTTTTTAGGCTCTGTTGGTGGGAATGTTT	62.08857143	10	8	228	236	18
8997	469	498	29	TCTTCTGTCTCTGCGGTAAGGCTTGAGTTT	61.62	17351	515	549	34	TTTGTCCTTTTTAGGCTCTGTTGGTGGGAATGTTT	62.08857143	10	8	228	236	17
9001	473	502	29	CTGTCTCTGCGGTAAGGCTTGAGTTTCATC	62.98666667	17361	525	559	34	TTAGGCTCTGTTGGTGGGAATGTTTTGTATGCGTC	64.43142857	10	12	224	236	23
8997	469	498	29	TCTTCTGTCTCTGCGGTAAGGCTTGAGTTT	61.62	17354	518	552	34	GTCCTTTTTAGGCTCTGTTGGTGGGAATGTTTTGT	63.26	10	8	229	237	20
8998	470	499	29	CTTCTGTCTCTGCGGTAAGGCTTGAGTTTC	62.98666667	17354	518	552	34	GTCCTTTTTAGGCTCTGTTGGTGGGAATGTTTTGT	63.26	10	8	229	237	19
8998	470	499	29	CTTCTGTCTCTGCGGTAAGGCTTGAGTTTC	62.98666667	17355	519	553	34	TCCTTTTTAGGCTCTGTTGGTGGGAATGTTTTGTA	62.08857143	10	8	230	238	20
8986	458	487	29	AGTTTGCTGTTTCTTCTGTCTCTGCGGTAA	60.25333333	17345	509	543	34	CTTCTTTTTGTCCTTTTTAGGCTCTGTTGGTGGGA	63.26	10	177	63	240	22
8991	463	492	29	GCTGTTTCTTCTGTCTCTGCGGTAAGGCTT	62.98666667	17348	512	546	34	CTTTTTGTCCTTTTTAGGCTCTGTTGGTGGGAATG	63.26	10	109	131	240	20
9003	475	504	29	GTCTCTGCGGTAAGGCTTGAGTTTCATCAG	62.98666667	17352	516	550	34	TTGTCCTTTTTAGGCTCTGTTGGTGGGAATGTTTT	62.08857143	10	17	223	240	12
9001	473	502	29	CTGTCTCTGCGGTAAGGCTTGAGTTTCATC	62.98666667	17354	518	552	34	GTCCTTTTTAGGCTCTGTTGGTGGGAATGTTTTGT	63.26	10	12	229	241	16
9002	474	503	29	TGTCTCTGCGGTAAGGCTTGAGTTTCATCA	61.62	17353	517	551	34	TGTCCTTTTTAGGCTCTGTTGGTGGGAATGTTTTG	63.26	10	16	225	241	14
9004	476	505	29	TCTCTGCGGTAAGGCTTGAGTTTCATCAGC	62.98666667	17352	516	550	34	TTGTCCTTTTTAGGCTCTGTTGGTGGGAATGTTTT	62.08857143	10	18	223	241	11
9003	475	504	29	GTCTCTGCGGTAAGGCTTGAGTTTCATCAG	62.98666667	17354	518	552	34	GTCCTTTTTAGGCTCTGTTGGTGGGAATGTTTTGT	63.26	10	17	229	246	14
8990	462	491	29	TGCTGTTTCTTCTGTCTCTGCGGTAAGGCT	62.98666667	17348	512	546	34	CTTTTTGTCCTTTTTAGGCTCTGTTGGTGGGAATG	63.26	10	117	131	248	21
8992	464	493	29	CTGTTTCTTCTGTCTCTGCGGTAAGGCTTG	62.98666667	17349	513	547	34	TTTTTGTCCTTTTTAGGCTCTGTTGGTGGGAATGT	62.08857143	10	85	163	248	20
9004	476	505	29	TCTCTGCGGTAAGGCTTGAGTTTCATCAGC	62.98666667	17355	519	553	34	TCCTTTTTAGGCTCTGTTGGTGGGAATGTTTTGTA	62.08857143	10	18	230	248	14
8987	459	488	29	GTTTGCTGTTTCTTCTGTCTCTGCGGTAAG	61.62	17341	505	539	34	CCTTCTTCTTTTTGTCCTTTTTAGGCTCTGTTGGT	62.08857143	10	175	93	268	17
8986	458	487	29	AGTTTGCTGTTTCTTCTGTCTCTGCGGTAA	60.25333333	17342	506	540	34	CTTCTTCTTTTTGTCCTTTTTAGGCTCTGTTGGTG	62.08857143	10	177	93	270	19
8991	463	492	29	GCTGTTTCTTCTGTCTCTGCGGTAAGGCTT	62.98666667	17349	513	547	34	TTTTTGTCCTTTTTAGGCTCTGTTGGTGGGAATGT	62.08857143	10	109	163	272	21
8995	467	496	29	TTTCTTCTGTCTCTGCGGTAAGGCTTGAGT	61.62	17352	516	550	34	TTGTCCTTTTTAGGCTCTGTTGGTGGGAATGTTTT	62.08857143	10	56	223	279	20
8990	462	491	29	TGCTGTTTCTTCTGTCTCTGCGGTAAGGCT	62.98666667	17349	513	547	34	TTTTTGTCCTTTTTAGGCTCTGTTGGTGGGAATGT	62.08857143	10	117	163	280	22
8995	467	496	29	TTTCTTCTGTCTCTGCGGTAAGGCTTGAGT	61.62	17350	514	548	34	TTTTGTCCTTTTTAGGCTCTGTTGGTGGGAATGTT	62.08857143	10	56	227	283	18
8995	467	496	29	TTTCTTCTGTCTCTGCGGTAAGGCTTGAGT	61.62	17351	515	549	34	TTTGTCCTTTTTAGGCTCTGTTGGTGGGAATGTTT	62.08857143	10	56	228	284	19
8994	466	495	29	GTTTCTTCTGTCTCTGCGGTAAGGCTTGAG	62.98666667	17350	514	548	34	TTTTGTCCTTTTTAGGCTCTGTTGGTGGGAATGTT	62.08857143	10	58	227	285	19
8995	467	496	29	TTTCTTCTGTCTCTGCGGTAAGGCTTGAGT	61.62	17356	520	554	34	CCTTTTTAGGCTCTGTTGGTGGGAATGTTTTGTAT	62.08857143	10	56	229	285	24
8988	460	489	29	TTTGCTGTTTCTTCTGTCTCTGCGGTAAGG	61.62	17348	512	546	34	CTTTTTGTCCTTTTTAGGCTCTGTTGGTGGGAATG	63.26	10	155	131	286	23
8994	466	495	29	GTTTCTTCTGTCTCTGCGGTAAGGCTTGAG	62.98666667	17351	515	549	34	TTTGTCCTTTTTAGGCTCTGTTGGTGGGAATGTTT	62.08857143	10	58	228	286	20
8995	467	496	29	TTTCTTCTGTCTCTGCGGTAAGGCTTGAGT	61.62	17355	519	553	34	TCCTTTTTAGGCTCTGTTGGTGGGAATGTTTTGTA	62.08857143	10	56	230	286	23
8994	466	495	29	GTTTCTTCTGTCTCTGCGGTAAGGCTTGAG	62.98666667	17355	519	553	34	TCCTTTTTAGGCTCTGTTGGTGGGAATGTTTTGTA	62.08857143	10	58	230	288	24
8989	461	490	29	TTGCTGTTTCTTCTGTCTCTGCGGTAAGGC	62.98666667	17349	513	547	34	TTTTTGTCCTTTTTAGGCTCTGTTGGTGGGAATGT	62.08857143	10	132	163	295	23
8993	465	494	29	TGTTTCTTCTGTCTCTGCGGTAAGGCTTGA	61.62	17352	516	550	34	TTGTCCTTTTTAGGCTCTGTTGGTGGGAATGTTTT	62.08857143	10	77	223	300	22
8993	465	494	29	TGTTTCTTCTGTCTCTGCGGTAAGGCTTGA	61.62	17353	517	551	34	TGTCCTTTTTAGGCTCTGTTGGTGGGAATGTTTTG	63.26	10	77	225	302	23
8986	458	487	29	AGTTTGCTGTTTCTTCTGTCTCTGCGGTAA	60.25333333	17348	512	546	34	CTTTTTGTCCTTTTTAGGCTCTGTTGGTGGGAATG	63.26	10	177	131	308	25
8992	464	493	29	CTGTTTCTTCTGTCTCTGCGGTAAGGCTTG	62.98666667	17352	516	550	34	TTGTCCTTTTTAGGCTCTGTTGGTGGGAATGTTTT	62.08857143	10	85	223	308	23
8992	464	493	29	CTGTTTCTTCTGTCTCTGCGGTAAGGCTTG	62.98666667	17353	517	551	34	TGTCCTTTTTAGGCTCTGTTGGTGGGAATGTTTTG	63.26	10	85	225	310	24
8992	464	493	29	CTGTTTCTTCTGTCTCTGCGGTAAGGCTTG	62.98666667	17350	514	548	34	TTTTGTCCTTTTTAGGCTCTGTTGGTGGGAATGTT	62.08857143	10	85	227	312	21
8992	464	493	29	CTGTTTCTTCTGTCTCTGCGGTAAGGCTTG	62.98666667	17351	515	549	34	TTTGTCCTTTTTAGGCTCTGTTGGTGGGAATGTTT	62.08857143	10	85	228	313	22
8992	464	493	29	CTGTTTCTTCTGTCTCTGCGGTAAGGCTTG	62.98666667	17354	518	552	34	GTCCTTTTTAGGCTCTGTTGGTGGGAATGTTTTGT	63.26	10	85	229	314	25
8988	460	489	29	TTTGCTGTTTCTTCTGTCTCTGCGGTAAGG	61.62	17349	513	547	34	TTTTTGTCCTTTTTAGGCTCTGTTGGTGGGAATGT	62.08857143	10	155	163	318	24
9008	492	521	29	TGAGTTTCATCAGCCTTCTTCTTTTTGTCC	58.88666667	17361	525	559	34	TTAGGCTCTGTTGGTGGGAATGTTTTGTATGCGTC	64.43142857	10	95	224	319	4
9008	492	521	29	TGAGTTTCATCAGCCTTCTTCTTTTTGTCC	58.88666667	17360	524	558	34	TTTAGGCTCTGTTGGTGGGAATGTTTTGTATGCGT	63.26	10	95	225	320	3
9008	492	521	29	TGAGTTTCATCAGCCTTCTTCTTTTTGTCC	58.88666667	17363	527	561	34	AGGCTCTGTTGGTGGGAATGTTTTGTATGCGTCAA	64.43142857	10	95	225	320	6
9008	492	521	29	TGAGTTTCATCAGCCTTCTTCTTTTTGTCC	58.88666667	17359	523	557	34	TTTTAGGCTCTGTTGGTGGGAATGTTTTGTATGCG	63.26	10	95	227	322	2
9008	492	521	29	TGAGTTTCATCAGCCTTCTTCTTTTTGTCC	58.88666667	17358	522	556	34	TTTTTAGGCTCTGTTGGTGGGAATGTTTTGTATGC	62.08857143	10	95	228	323	1
8991	463	492	29	GCTGTTTCTTCTGTCTCTGCGGTAAGGCTT	62.98666667	17352	516	550	34	TTGTCCTTTTTAGGCTCTGTTGGTGGGAATGTTTT	62.08857143	10	109	223	332	24
9009	493	522	29	GAGTTTCATCAGCCTTCTTCTTTTTGTCCT	58.88666667	17361	525	559	34	TTAGGCTCTGTTGGTGGGAATGTTTTGTATGCGTC	64.43142857	10	109	224	333	3
8991	463	492	29	GCTGTTTCTTCTGTCTCTGCGGTAAGGCTT	62.98666667	17353	517	551	34	TGTCCTTTTTAGGCTCTGTTGGTGGGAATGTTTTG	63.26	10	109	225	334	25
9009	493	522	29	GAGTTTCATCAGCCTTCTTCTTTTTGTCCT	58.88666667	17360	524	558	34	TTTAGGCTCTGTTGGTGGGAATGTTTTGTATGCGT	63.26	10	109	225	334	2
9009	493	522	29	GAGTTTCATCAGCCTTCTTCTTTTTGTCCT	58.88666667	17362	526	560	34	TAGGCTCTGTTGGTGGGAATGTTTTGTATGCGTCA	64.43142857	10	109	225	334	4
8991	463	492	29	GCTGTTTCTTCTGTCTCTGCGGTAAGGCTT	62.98666667	17350	514	548	34	TTTTGTCCTTTTTAGGCTCTGTTGGTGGGAATGTT	62.08857143	10	109	227	336	22
9009	493	522	29	GAGTTTCATCAGCCTTCTTCTTTTTGTCCT	58.88666667	17359	523	557	34	TTTTAGGCTCTGTTGGTGGGAATGTTTTGTATGCG	63.26	10	109	227	336	1
8991	463	492	29	GCTGTTTCTTCTGTCTCTGCGGTAAGGCTT	62.98666667	17351	515	549	34	TTTGTCCTTTTTAGGCTCTGTTGGTGGGAATGTTT	62.08857143	10	109	228	337	23
9010	494	523	29	AGTTTCATCAGCCTTCTTCTTTTTGTCCTT	57.52	17364	528	562	34	GGCTCTGTTGGTGGGAATGTTTTGTATGCGTCAAT	64.43142857	10	124	215	339	5
8990	462	491	29	TGCTGTTTCTTCTGTCTCTGCGGTAAGGCT	62.98666667	17352	516	550	34	TTGTCCTTTTTAGGCTCTGTTGGTGGGAATGTTTT	62.08857143	10	117	223	340	25
8990	462	491	29	TGCTGTTTCTTCTGTCTCTGCGGTAAGGCT	62.98666667	17350	514	548	34	TTTTGTCCTTTTTAGGCTCTGTTGGTGGGAATGTT	62.08857143	10	117	227	344	23
8990	462	491	29	TGCTGTTTCTTCTGTCTCTGCGGTAAGGCT	62.98666667	17351	515	549	34	TTTGTCCTTTTTAGGCTCTGTTGGTGGGAATGTTT	62.08857143	10	117	228	345	24
9010	494	523	29	AGTTTCATCAGCCTTCTTCTTTTTGTCCTT	57.52	17361	525	559	34	TTAGGCTCTGTTGGTGGGAATGTTTTGTATGCGTC	64.43142857	10	124	224	348	2
9010	494	523	29	AGTTTCATCAGCCTTCTTCTTTTTGTCCTT	57.52	17360	524	558	34	TTTAGGCTCTGTTGGTGGGAATGTTTTGTATGCGT	63.26	10	124	225	349	1
9010	494	523	29	AGTTTCATCAGCCTTCTTCTTTTTGTCCTT	57.52	17362	526	560	34	TAGGCTCTGTTGGTGGGAATGTTTTGTATGCGTCA	64.43142857	10	124	225	349	3
9010	494	523	29	AGTTTCATCAGCCTTCTTCTTTTTGTCCTT	57.52	17363	527	561	34	AGGCTCTGTTGGTGGGAATGTTTTGTATGCGTCAA	64.43142857	10	124	225	349	4
8989	461	490	29	TTGCTGTTTCTTCTGTCTCTGCGGTAAGGC	62.98666667	17350	514	548	34	TTTTGTCCTTTTTAGGCTCTGTTGGTGGGAATGTT	62.08857143	10	132	227	359	24
8989	461	490	29	TTGCTGTTTCTTCTGTCTCTGCGGTAAGGC	62.98666667	17351	515	549	34	TTTGTCCTTTTTAGGCTCTGTTGGTGGGAATGTTT	62.08857143	10	132	228	360	25
8988	460	489	29	TTTGCTGTTTCTTCTGTCTCTGCGGTAAGG	61.62	17350	514	548	34	TTTTGTCCTTTTTAGGCTCTGTTGGTGGGAATGTT	62.08857143	10	155	227	382	25
9011	495	524	29	GTTTCATCAGCCTTCTTCTTTTTGTCCTTT	57.52	17361	525	559	34	TTAGGCTCTGTTGGTGGGAATGTTTTGTATGCGTC	64.43142857	10	158	224	382	1
9011	495	524	29	GTTTCATCAGCCTTCTTCTTTTTGTCCTTT	57.52	17362	526	560	34	TAGGCTCTGTTGGTGGGAATGTTTTGTATGCGTCA	64.43142857	10	158	225	383	2
9011	495	524	29	GTTTCATCAGCCTTCTTCTTTTTGTCCTTT	57.52	17363	527	561	34	AGGCTCTGTTGGTGGGAATGTTTTGTATGCGTCAA	64.43142857	10	158	225	383	3
9012	496	525	29	TTTCATCAGCCTTCTTCTTTTTGTCCTTTT	56.15333333	17362	526	560	34	TAGGCTCTGTTGGTGGGAATGTTTTGTATGCGTCA	64.43142857	10	210	225	435	1
9012	496	525	29	TTTCATCAGCCTTCTTCTTTTTGTCCTTTT	56.15333333	17363	527	561	34	AGGCTCTGTTGGTGGGAATGTTTTGTATGCGTCAA	64.43142857	10	210	225	435	2
9013	497	526	29	TTCATCAGCCTTCTTCTTTTTGTCCTTTTT	56.15333333	17363	527	561	34	AGGCTCTGTTGGTGGGAATGTTTTGTATGCGTCAA	64.43142857	10	268	225	493	1
9014	498	527	29	TCATCAGCCTTCTTCTTTTTGTCCTTTTTA	56.15333333	17364	528	562	34	GGCTCTGTTGGTGGGAATGTTTTGTATGCGTCAAT	64.43142857	10	279	215	494	1
9015	499	528	29	CATCAGCCTTCTTCTTTTTGTCCTTTTTAG	57.52	17365	529	563	34	GCTCTGTTGGTGGGAATGTTTTGTATGCGTCAATA	63.26	10	288	214	502	1
8996	468	497	29	TTCTTCTGTCTCTGCGGTAAGGCTTGAGTT	61.62	18420	509	544	35	CTTCTTTTTGTCCTTTTTAGGCTCTGTTGGTGGGAA	63.30555556	10	8	64	72	12
8997	469	498	29	TCTTCTGTCTCTGCGGTAAGGCTTGAGTTT	61.62	18420	509	544	35	CTTCTTTTTGTCCTTTTTAGGCTCTGTTGGTGGGAA	63.30555556	10	8	64	72	11
8999	471	500	29	TTCTGTCTCTGCGGTAAGGCTTGAGTTTCA	61.62	18420	509	544	35	CTTCTTTTTGTCCTTTTTAGGCTCTGTTGGTGGGAA	63.30555556	10	8	64	72	9
9000	472	501	29	TCTGTCTCTGCGGTAAGGCTTGAGTTTCAT	61.62	18420	509	544	35	CTTCTTTTTGTCCTTTTTAGGCTCTGTTGGTGGGAA	63.30555556	10	12	64	76	8
8996	468	497	29	TTCTTCTGTCTCTGCGGTAAGGCTTGAGTT	61.62	18419	508	543	35	TCTTCTTTTTGTCCTTTTTAGGCTCTGTTGGTGGGA	63.30555556	10	8	72	80	11
8997	469	498	29	TCTTCTGTCTCTGCGGTAAGGCTTGAGTTT	61.62	18419	508	543	35	TCTTCTTTTTGTCCTTTTTAGGCTCTGTTGGTGGGA	63.30555556	10	8	72	80	10
8998	470	499	29	CTTCTGTCTCTGCGGTAAGGCTTGAGTTTC	62.98666667	18419	508	543	35	TCTTCTTTTTGTCCTTTTTAGGCTCTGTTGGTGGGA	63.30555556	10	8	72	80	9
8999	471	500	29	TTCTGTCTCTGCGGTAAGGCTTGAGTTTCA	61.62	18419	508	543	35	TCTTCTTTTTGTCCTTTTTAGGCTCTGTTGGTGGGA	63.30555556	10	8	72	80	8
8996	468	497	29	TTCTTCTGTCTCTGCGGTAAGGCTTGAGTT	61.62	18421	510	545	35	TTCTTTTTGTCCTTTTTAGGCTCTGTTGGTGGGAAT	62.16666667	10	8	73	81	13
8997	469	498	29	TCTTCTGTCTCTGCGGTAAGGCTTGAGTTT	61.62	18421	510	545	35	TTCTTTTTGTCCTTTTTAGGCTCTGTTGGTGGGAAT	62.16666667	10	8	73	81	12
8998	470	499	29	CTTCTGTCTCTGCGGTAAGGCTTGAGTTTC	62.98666667	18421	510	545	35	TTCTTTTTGTCCTTTTTAGGCTCTGTTGGTGGGAAT	62.16666667	10	8	73	81	11
8999	471	500	29	TTCTGTCTCTGCGGTAAGGCTTGAGTTTCA	61.62	18421	510	545	35	TTCTTTTTGTCCTTTTTAGGCTCTGTTGGTGGGAAT	62.16666667	10	8	73	81	10
9003	475	504	29	GTCTCTGCGGTAAGGCTTGAGTTTCATCAG	62.98666667	18420	509	544	35	CTTCTTTTTGTCCTTTTTAGGCTCTGTTGGTGGGAA	63.30555556	10	17	64	81	5
9000	472	501	29	TCTGTCTCTGCGGTAAGGCTTGAGTTTCAT	61.62	18419	508	543	35	TCTTCTTTTTGTCCTTTTTAGGCTCTGTTGGTGGGA	63.30555556	10	12	72	84	7
9001	473	502	29	CTGTCTCTGCGGTAAGGCTTGAGTTTCATC	62.98666667	18419	508	543	35	TCTTCTTTTTGTCCTTTTTAGGCTCTGTTGGTGGGA	63.30555556	10	12	72	84	6
9001	473	502	29	CTGTCTCTGCGGTAAGGCTTGAGTTTCATC	62.98666667	18421	510	545	35	TTCTTTTTGTCCTTTTTAGGCTCTGTTGGTGGGAAT	62.16666667	10	12	73	85	8
9002	474	503	29	TGTCTCTGCGGTAAGGCTTGAGTTTCATCA	61.62	18419	508	543	35	TCTTCTTTTTGTCCTTTTTAGGCTCTGTTGGTGGGA	63.30555556	10	16	72	88	5
9002	474	503	29	TGTCTCTGCGGTAAGGCTTGAGTTTCATCA	61.62	18421	510	545	35	TTCTTTTTGTCCTTTTTAGGCTCTGTTGGTGGGAAT	62.16666667	10	16	73	89	7
9004	476	505	29	TCTCTGCGGTAAGGCTTGAGTTTCATCAGC	62.98666667	18419	508	543	35	TCTTCTTTTTGTCCTTTTTAGGCTCTGTTGGTGGGA	63.30555556	10	18	72	90	3
9004	476	505	29	TCTCTGCGGTAAGGCTTGAGTTTCATCAGC	62.98666667	18421	510	545	35	TTCTTTTTGTCCTTTTTAGGCTCTGTTGGTGGGAAT	62.16666667	10	18	73	91	5
8996	468	497	29	TTCTTCTGTCTCTGCGGTAAGGCTTGAGTT	61.62	18418	507	542	35	TTCTTCTTTTTGTCCTTTTTAGGCTCTGTTGGTGGG	63.30555556	10	8	86	94	10
8997	469	498	29	TCTTCTGTCTCTGCGGTAAGGCTTGAGTTT	61.62	18418	507	542	35	TTCTTCTTTTTGTCCTTTTTAGGCTCTGTTGGTGGG	63.30555556	10	8	86	94	9
8998	470	499	29	CTTCTGTCTCTGCGGTAAGGCTTGAGTTTC	62.98666667	18418	507	542	35	TTCTTCTTTTTGTCCTTTTTAGGCTCTGTTGGTGGG	63.30555556	10	8	86	94	8
8999	471	500	29	TTCTGTCTCTGCGGTAAGGCTTGAGTTTCA	61.62	18418	507	542	35	TTCTTCTTTTTGTCCTTTTTAGGCTCTGTTGGTGGG	63.30555556	10	8	86	94	7
9000	472	501	29	TCTGTCTCTGCGGTAAGGCTTGAGTTTCAT	61.62	18418	507	542	35	TTCTTCTTTTTGTCCTTTTTAGGCTCTGTTGGTGGG	63.30555556	10	12	86	98	6
9001	473	502	29	CTGTCTCTGCGGTAAGGCTTGAGTTTCATC	62.98666667	18418	507	542	35	TTCTTCTTTTTGTCCTTTTTAGGCTCTGTTGGTGGG	63.30555556	10	12	86	98	5
8996	468	497	29	TTCTTCTGTCTCTGCGGTAAGGCTTGAGTT	61.62	18417	506	541	35	CTTCTTCTTTTTGTCCTTTTTAGGCTCTGTTGGTGG	63.30555556	10	8	93	101	9
8997	469	498	29	TCTTCTGTCTCTGCGGTAAGGCTTGAGTTT	61.62	18417	506	541	35	CTTCTTCTTTTTGTCCTTTTTAGGCTCTGTTGGTGG	63.30555556	10	8	93	101	8
8998	470	499	29	CTTCTGTCTCTGCGGTAAGGCTTGAGTTTC	62.98666667	18417	506	541	35	CTTCTTCTTTTTGTCCTTTTTAGGCTCTGTTGGTGG	63.30555556	10	8	93	101	7
8999	471	500	29	TTCTGTCTCTGCGGTAAGGCTTGAGTTTCA	61.62	18417	506	541	35	CTTCTTCTTTTTGTCCTTTTTAGGCTCTGTTGGTGG	63.30555556	10	8	93	101	6
8996	468	497	29	TTCTTCTGTCTCTGCGGTAAGGCTTGAGTT	61.62	18416	505	540	35	CCTTCTTCTTTTTGTCCTTTTTAGGCTCTGTTGGTG	63.30555556	10	8	94	102	8
8997	469	498	29	TCTTCTGTCTCTGCGGTAAGGCTTGAGTTT	61.62	18416	505	540	35	CCTTCTTCTTTTTGTCCTTTTTAGGCTCTGTTGGTG	63.30555556	10	8	94	102	7
8998	470	499	29	CTTCTGTCTCTGCGGTAAGGCTTGAGTTTC	62.98666667	18416	505	540	35	CCTTCTTCTTTTTGTCCTTTTTAGGCTCTGTTGGTG	63.30555556	10	8	94	102	6
9002	474	503	29	TGTCTCTGCGGTAAGGCTTGAGTTTCATCA	61.62	18418	507	542	35	TTCTTCTTTTTGTCCTTTTTAGGCTCTGTTGGTGGG	63.30555556	10	16	86	102	4
9003	475	504	29	GTCTCTGCGGTAAGGCTTGAGTTTCATCAG	62.98666667	18418	507	542	35	TTCTTCTTTTTGTCCTTTTTAGGCTCTGTTGGTGGG	63.30555556	10	17	86	103	3
9004	476	505	29	TCTCTGCGGTAAGGCTTGAGTTTCATCAGC	62.98666667	18418	507	542	35	TTCTTCTTTTTGTCCTTTTTAGGCTCTGTTGGTGGG	63.30555556	10	18	86	104	2
9000	472	501	29	TCTGTCTCTGCGGTAAGGCTTGAGTTTCAT	61.62	18417	506	541	35	CTTCTTCTTTTTGTCCTTTTTAGGCTCTGTTGGTGG	63.30555556	10	12	93	105	5
9002	474	503	29	TGTCTCTGCGGTAAGGCTTGAGTTTCATCA	61.62	18417	506	541	35	CTTCTTCTTTTTGTCCTTTTTAGGCTCTGTTGGTGG	63.30555556	10	16	93	109	3
9003	475	504	29	GTCTCTGCGGTAAGGCTTGAGTTTCATCAG	62.98666667	18417	506	541	35	CTTCTTCTTTTTGTCCTTTTTAGGCTCTGTTGGTGG	63.30555556	10	17	93	110	2
8995	467	496	29	TTTCTTCTGTCTCTGCGGTAAGGCTTGAGT	61.62	18420	509	544	35	CTTCTTTTTGTCCTTTTTAGGCTCTGTTGGTGGGAA	63.30555556	10	56	64	120	13
8995	467	496	29	TTTCTTCTGTCTCTGCGGTAAGGCTTGAGT	61.62	18419	508	543	35	TCTTCTTTTTGTCCTTTTTAGGCTCTGTTGGTGGGA	63.30555556	10	56	72	128	12
8995	467	496	29	TTTCTTCTGTCTCTGCGGTAAGGCTTGAGT	61.62	18421	510	545	35	TTCTTTTTGTCCTTTTTAGGCTCTGTTGGTGGGAAT	62.16666667	10	56	73	129	14
8994	466	495	29	GTTTCTTCTGTCTCTGCGGTAAGGCTTGAG	62.98666667	18419	508	543	35	TCTTCTTTTTGTCCTTTTTAGGCTCTGTTGGTGGGA	63.30555556	10	58	72	130	13
8994	466	495	29	GTTTCTTCTGTCTCTGCGGTAAGGCTTGAG	62.98666667	18421	510	545	35	TTCTTTTTGTCCTTTTTAGGCTCTGTTGGTGGGAAT	62.16666667	10	58	73	131	15
8995	467	496	29	TTTCTTCTGTCTCTGCGGTAAGGCTTGAGT	61.62	18418	507	542	35	TTCTTCTTTTTGTCCTTTTTAGGCTCTGTTGGTGGG	63.30555556	10	56	86	142	11
8994	466	495	29	GTTTCTTCTGTCTCTGCGGTAAGGCTTGAG	62.98666667	18418	507	542	35	TTCTTCTTTTTGTCCTTTTTAGGCTCTGTTGGTGGG	63.30555556	10	58	86	144	12
8992	464	493	29	CTGTTTCTTCTGTCTCTGCGGTAAGGCTTG	62.98666667	18420	509	544	35	CTTCTTTTTGTCCTTTTTAGGCTCTGTTGGTGGGAA	63.30555556	10	85	64	149	16
8993	465	494	29	TGTTTCTTCTGTCTCTGCGGTAAGGCTTGA	61.62	18419	508	543	35	TCTTCTTTTTGTCCTTTTTAGGCTCTGTTGGTGGGA	63.30555556	10	77	72	149	14
8995	467	496	29	TTTCTTCTGTCTCTGCGGTAAGGCTTGAGT	61.62	18417	506	541	35	CTTCTTCTTTTTGTCCTTTTTAGGCTCTGTTGGTGG	63.30555556	10	56	93	149	10
8996	468	497	29	TTCTTCTGTCTCTGCGGTAAGGCTTGAGTT	61.62	18422	511	546	35	TCTTTTTGTCCTTTTTAGGCTCTGTTGGTGGGAATG	63.30555556	10	8	142	150	14
8997	469	498	29	TCTTCTGTCTCTGCGGTAAGGCTTGAGTTT	61.62	18422	511	546	35	TCTTTTTGTCCTTTTTAGGCTCTGTTGGTGGGAATG	63.30555556	10	8	142	150	13
8998	470	499	29	CTTCTGTCTCTGCGGTAAGGCTTGAGTTTC	62.98666667	18422	511	546	35	TCTTTTTGTCCTTTTTAGGCTCTGTTGGTGGGAATG	63.30555556	10	8	142	150	12
8999	471	500	29	TTCTGTCTCTGCGGTAAGGCTTGAGTTTCA	61.62	18422	511	546	35	TCTTTTTGTCCTTTTTAGGCTCTGTTGGTGGGAATG	63.30555556	10	8	142	150	11
8992	464	493	29	CTGTTTCTTCTGTCTCTGCGGTAAGGCTTG	62.98666667	18421	510	545	35	TTCTTTTTGTCCTTTTTAGGCTCTGTTGGTGGGAAT	62.16666667	10	85	73	158	17
9002	474	503	29	TGTCTCTGCGGTAAGGCTTGAGTTTCATCA	61.62	18422	511	546	35	TCTTTTTGTCCTTTTTAGGCTCTGTTGGTGGGAATG	63.30555556	10	16	142	158	8
8993	465	494	29	TGTTTCTTCTGTCTCTGCGGTAAGGCTTGA	61.62	18418	507	542	35	TTCTTCTTTTTGTCCTTTTTAGGCTCTGTTGGTGGG	63.30555556	10	77	86	163	13
8993	465	494	29	TGTTTCTTCTGTCTCTGCGGTAAGGCTTGA	61.62	18417	506	541	35	CTTCTTCTTTTTGTCCTTTTTAGGCTCTGTTGGTGG	63.30555556	10	77	93	170	12
8993	465	494	29	TGTTTCTTCTGTCTCTGCGGTAAGGCTTGA	61.62	18416	505	540	35	CCTTCTTCTTTTTGTCCTTTTTAGGCTCTGTTGGTG	63.30555556	10	77	94	171	11
8996	468	497	29	TTCTTCTGTCTCTGCGGTAAGGCTTGAGTT	61.62	18423	512	547	35	CTTTTTGTCCTTTTTAGGCTCTGTTGGTGGGAATGT	63.30555556	10	8	164	172	15
8997	469	498	29	TCTTCTGTCTCTGCGGTAAGGCTTGAGTTT	61.62	18423	512	547	35	CTTTTTGTCCTTTTTAGGCTCTGTTGGTGGGAATGT	63.30555556	10	8	164	172	14
8991	463	492	29	GCTGTTTCTTCTGTCTCTGCGGTAAGGCTT	62.98666667	18420	509	544	35	CTTCTTTTTGTCCTTTTTAGGCTCTGTTGGTGGGAA	63.30555556	10	109	64	173	17
9000	472	501	29	TCTGTCTCTGCGGTAAGGCTTGAGTTTCAT	61.62	18423	512	547	35	CTTTTTGTCCTTTTTAGGCTCTGTTGGTGGGAATGT	63.30555556	10	12	164	176	11
8990	462	491	29	TGCTGTTTCTTCTGTCTCTGCGGTAAGGCT	62.98666667	18420	509	544	35	CTTCTTTTTGTCCTTTTTAGGCTCTGTTGGTGGGAA	63.30555556	10	117	64	181	18
9003	475	504	29	GTCTCTGCGGTAAGGCTTGAGTTTCATCAG	62.98666667	18423	512	547	35	CTTTTTGTCCTTTTTAGGCTCTGTTGGTGGGAATGT	63.30555556	10	17	164	181	8
8991	463	492	29	GCTGTTTCTTCTGTCTCTGCGGTAAGGCTT	62.98666667	18421	510	545	35	TTCTTTTTGTCCTTTTTAGGCTCTGTTGGTGGGAAT	62.16666667	10	109	73	182	18
8990	462	491	29	TGCTGTTTCTTCTGTCTCTGCGGTAAGGCT	62.98666667	18421	510	545	35	TTCTTTTTGTCCTTTTTAGGCTCTGTTGGTGGGAAT	62.16666667	10	117	73	190	19
8995	467	496	29	TTTCTTCTGTCTCTGCGGTAAGGCTTGAGT	61.62	18422	511	546	35	TCTTTTTGTCCTTTTTAGGCTCTGTTGGTGGGAATG	63.30555556	10	56	142	198	15
8994	466	495	29	GTTTCTTCTGTCTCTGCGGTAAGGCTTGAG	62.98666667	18422	511	546	35	TCTTTTTGTCCTTTTTAGGCTCTGTTGGTGGGAATG	63.30555556	10	58	142	200	16
8991	463	492	29	GCTGTTTCTTCTGTCTCTGCGGTAAGGCTT	62.98666667	18416	505	540	35	CCTTCTTCTTTTTGTCCTTTTTAGGCTCTGTTGGTG	63.30555556	10	109	94	203	13
8989	461	490	29	TTGCTGTTTCTTCTGTCTCTGCGGTAAGGC	62.98666667	18421	510	545	35	TTCTTTTTGTCCTTTTTAGGCTCTGTTGGTGGGAAT	62.16666667	10	132	73	205	20
8990	462	491	29	TGCTGTTTCTTCTGTCTCTGCGGTAAGGCT	62.98666667	18416	505	540	35	CCTTCTTCTTTTTGTCCTTTTTAGGCTCTGTTGGTG	63.30555556	10	117	94	211	14
8988	460	489	29	TTTGCTGTTTCTTCTGTCTCTGCGGTAAGG	61.62	18420	509	544	35	CTTCTTTTTGTCCTTTTTAGGCTCTGTTGGTGGGAA	63.30555556	10	155	64	219	20
8995	467	496	29	TTTCTTCTGTCTCTGCGGTAAGGCTTGAGT	61.62	18423	512	547	35	CTTTTTGTCCTTTTTAGGCTCTGTTGGTGGGAATGT	63.30555556	10	56	164	220	16
8989	461	490	29	TTGCTGTTTCTTCTGTCTCTGCGGTAAGGC	62.98666667	18416	505	540	35	CCTTCTTCTTTTTGTCCTTTTTAGGCTCTGTTGGTG	63.30555556	10	132	94	226	15
8988	460	489	29	TTTGCTGTTTCTTCTGTCTCTGCGGTAAGG	61.62	18419	508	543	35	TCTTCTTTTTGTCCTTTTTAGGCTCTGTTGGTGGGA	63.30555556	10	155	72	227	19
8992	464	493	29	CTGTTTCTTCTGTCTCTGCGGTAAGGCTTG	62.98666667	18422	511	546	35	TCTTTTTGTCCTTTTTAGGCTCTGTTGGTGGGAATG	63.30555556	10	85	142	227	18
8988	460	489	29	TTTGCTGTTTCTTCTGTCTCTGCGGTAAGG	61.62	18421	510	545	35	TTCTTTTTGTCCTTTTTAGGCTCTGTTGGTGGGAAT	62.16666667	10	155	73	228	21
8996	468	497	29	TTCTTCTGTCTCTGCGGTAAGGCTTGAGTT	61.62	18427	516	551	35	TTGTCCTTTTTAGGCTCTGTTGGTGGGAATGTTTTG	63.30555556	10	8	226	234	19
8997	469	498	29	TCTTCTGTCTCTGCGGTAAGGCTTGAGTTT	61.62	18427	516	551	35	TTGTCCTTTTTAGGCTCTGTTGGTGGGAATGTTTTG	63.30555556	10	8	226	234	18
8996	468	497	29	TTCTTCTGTCTCTGCGGTAAGGCTTGAGTT	61.62	18425	514	549	35	TTTTGTCCTTTTTAGGCTCTGTTGGTGGGAATGTTT	62.16666667	10	8	228	236	17
8997	469	498	29	TCTTCTGTCTCTGCGGTAAGGCTTGAGTTT	61.62	18425	514	549	35	TTTTGTCCTTTTTAGGCTCTGTTGGTGGGAATGTTT	62.16666667	10	8	228	236	16
8998	470	499	29	CTTCTGTCTCTGCGGTAAGGCTTGAGTTTC	62.98666667	18425	514	549	35	TTTTGTCCTTTTTAGGCTCTGTTGGTGGGAATGTTT	62.16666667	10	8	228	236	15
8996	468	497	29	TTCTTCTGTCTCTGCGGTAAGGCTTGAGTT	61.62	18426	515	550	35	TTTGTCCTTTTTAGGCTCTGTTGGTGGGAATGTTTT	62.16666667	10	8	229	237	18
8997	469	498	29	TCTTCTGTCTCTGCGGTAAGGCTTGAGTTT	61.62	18426	515	550	35	TTTGTCCTTTTTAGGCTCTGTTGGTGGGAATGTTTT	62.16666667	10	8	229	237	17
9001	473	502	29	CTGTCTCTGCGGTAAGGCTTGAGTTTCATC	62.98666667	18436	525	560	35	TTAGGCTCTGTTGGTGGGAATGTTTTGTATGCGTCA	64.44444444	10	12	225	237	23
8996	468	497	29	TTCTTCTGTCTCTGCGGTAAGGCTTGAGTT	61.62	18428	517	552	35	TGTCCTTTTTAGGCTCTGTTGGTGGGAATGTTTTGT	63.30555556	10	8	230	238	20
8997	469	498	29	TCTTCTGTCTCTGCGGTAAGGCTTGAGTTT	61.62	18428	517	552	35	TGTCCTTTTTAGGCTCTGTTGGTGGGAATGTTTTGT	63.30555556	10	8	230	238	19
8997	469	498	29	TCTTCTGTCTCTGCGGTAAGGCTTGAGTTT	61.62	18429	518	553	35	GTCCTTTTTAGGCTCTGTTGGTGGGAATGTTTTGTA	63.30555556	10	8	230	238	20
8998	470	499	29	CTTCTGTCTCTGCGGTAAGGCTTGAGTTTC	62.98666667	18429	518	553	35	GTCCTTTTTAGGCTCTGTTGGTGGGAATGTTTTGTA	63.30555556	10	8	230	238	19
8998	470	499	29	CTTCTGTCTCTGCGGTAAGGCTTGAGTTTC	62.98666667	18430	519	554	35	TCCTTTTTAGGCTCTGTTGGTGGGAATGTTTTGTAT	62.16666667	10	8	230	238	20
9001	473	502	29	CTGTCTCTGCGGTAAGGCTTGAGTTTCATC	62.98666667	18427	516	551	35	TTGTCCTTTTTAGGCTCTGTTGGTGGGAATGTTTTG	63.30555556	10	12	226	238	14
8996	468	497	29	TTCTTCTGTCTCTGCGGTAAGGCTTGAGTT	61.62	18424	513	548	35	TTTTTGTCCTTTTTAGGCTCTGTTGGTGGGAATGTT	62.16666667	10	8	232	240	16
8997	469	498	29	TCTTCTGTCTCTGCGGTAAGGCTTGAGTTT	61.62	18424	513	548	35	TTTTTGTCCTTTTTAGGCTCTGTTGGTGGGAATGTT	62.16666667	10	8	232	240	15
8998	470	499	29	CTTCTGTCTCTGCGGTAAGGCTTGAGTTTC	62.98666667	18424	513	548	35	TTTTTGTCCTTTTTAGGCTCTGTTGGTGGGAATGTT	62.16666667	10	8	232	240	14
8986	458	487	29	AGTTTGCTGTTTCTTCTGTCTCTGCGGTAA	60.25333333	18420	509	544	35	CTTCTTTTTGTCCTTTTTAGGCTCTGTTGGTGGGAA	63.30555556	10	177	64	241	22
9001	473	502	29	CTGTCTCTGCGGTAAGGCTTGAGTTTCATC	62.98666667	18429	518	553	35	GTCCTTTTTAGGCTCTGTTGGTGGGAATGTTTTGTA	63.30555556	10	12	230	242	16
9003	475	504	29	GTCTCTGCGGTAAGGCTTGAGTTTCATCAG	62.98666667	18427	516	551	35	TTGTCCTTTTTAGGCTCTGTTGGTGGGAATGTTTTG	63.30555556	10	17	226	243	12
9001	473	502	29	CTGTCTCTGCGGTAAGGCTTGAGTTTCATC	62.98666667	18424	513	548	35	TTTTTGTCCTTTTTAGGCTCTGTTGGTGGGAATGTT	62.16666667	10	12	232	244	11
9004	476	505	29	TCTCTGCGGTAAGGCTTGAGTTTCATCAGC	62.98666667	18427	516	551	35	TTGTCCTTTTTAGGCTCTGTTGGTGGGAATGTTTTG	63.30555556	10	18	226	244	11
9002	474	503	29	TGTCTCTGCGGTAAGGCTTGAGTTTCATCA	61.62	18428	517	552	35	TGTCCTTTTTAGGCTCTGTTGGTGGGAATGTTTTGT	63.30555556	10	16	230	246	14
9003	475	504	29	GTCTCTGCGGTAAGGCTTGAGTTTCATCAG	62.98666667	18429	518	553	35	GTCCTTTTTAGGCTCTGTTGGTGGGAATGTTTTGTA	63.30555556	10	17	230	247	14
9004	476	505	29	TCTCTGCGGTAAGGCTTGAGTTTCATCAGC	62.98666667	18430	519	554	35	TCCTTTTTAGGCTCTGTTGGTGGGAATGTTTTGTAT	62.16666667	10	18	230	248	14
8992	464	493	29	CTGTTTCTTCTGTCTCTGCGGTAAGGCTTG	62.98666667	18423	512	547	35	CTTTTTGTCCTTTTTAGGCTCTGTTGGTGGGAATGT	63.30555556	10	85	164	249	19
8986	458	487	29	AGTTTGCTGTTTCTTCTGTCTCTGCGGTAA	60.25333333	18421	510	545	35	TTCTTTTTGTCCTTTTTAGGCTCTGTTGGTGGGAAT	62.16666667	10	177	73	250	23
9004	476	505	29	TCTCTGCGGTAAGGCTTGAGTTTCATCAGC	62.98666667	18424	513	548	35	TTTTTGTCCTTTTTAGGCTCTGTTGGTGGGAATGTT	62.16666667	10	18	232	250	8
8991	463	492	29	GCTGTTTCTTCTGTCTCTGCGGTAAGGCTT	62.98666667	18422	511	546	35	TCTTTTTGTCCTTTTTAGGCTCTGTTGGTGGGAATG	63.30555556	10	109	142	251	19
8985	457	486	29	CAGTTTGCTGTTTCTTCTGTCTCTGCGGTA	61.62	18421	510	545	35	TTCTTTTTGTCCTTTTTAGGCTCTGTTGGTGGGAAT	62.16666667	10	183	73	256	24
8990	462	491	29	TGCTGTTTCTTCTGTCTCTGCGGTAAGGCT	62.98666667	18422	511	546	35	TCTTTTTGTCCTTTTTAGGCTCTGTTGGTGGGAATG	63.30555556	10	117	142	259	20
8987	459	488	29	GTTTGCTGTTTCTTCTGTCTCTGCGGTAAG	61.62	18416	505	540	35	CCTTCTTCTTTTTGTCCTTTTTAGGCTCTGTTGGTG	63.30555556	10	175	94	269	17
8986	458	487	29	AGTTTGCTGTTTCTTCTGTCTCTGCGGTAA	60.25333333	18417	506	541	35	CTTCTTCTTTTTGTCCTTTTTAGGCTCTGTTGGTGG	63.30555556	10	177	93	270	19
8991	463	492	29	GCTGTTTCTTCTGTCTCTGCGGTAAGGCTT	62.98666667	18423	512	547	35	CTTTTTGTCCTTTTTAGGCTCTGTTGGTGGGAATGT	63.30555556	10	109	164	273	20
8989	461	490	29	TTGCTGTTTCTTCTGTCTCTGCGGTAAGGC	62.98666667	18422	511	546	35	TCTTTTTGTCCTTTTTAGGCTCTGTTGGTGGGAATG	63.30555556	10	132	142	274	21
8990	462	491	29	TGCTGTTTCTTCTGTCTCTGCGGTAAGGCT	62.98666667	18423	512	547	35	CTTTTTGTCCTTTTTAGGCTCTGTTGGTGGGAATGT	63.30555556	10	117	164	281	21
8995	467	496	29	TTTCTTCTGTCTCTGCGGTAAGGCTTGAGT	61.62	18427	516	551	35	TTGTCCTTTTTAGGCTCTGTTGGTGGGAATGTTTTG	63.30555556	10	56	226	282	20
8995	467	496	29	TTTCTTCTGTCTCTGCGGTAAGGCTTGAGT	61.62	18425	514	549	35	TTTTGTCCTTTTTAGGCTCTGTTGGTGGGAATGTTT	62.16666667	10	56	228	284	18
8995	467	496	29	TTTCTTCTGTCTCTGCGGTAAGGCTTGAGT	61.62	18426	515	550	35	TTTGTCCTTTTTAGGCTCTGTTGGTGGGAATGTTTT	62.16666667	10	56	229	285	19
8994	466	495	29	GTTTCTTCTGTCTCTGCGGTAAGGCTTGAG	62.98666667	18425	514	549	35	TTTTGTCCTTTTTAGGCTCTGTTGGTGGGAATGTTT	62.16666667	10	58	228	286	19
8994	466	495	29	GTTTCTTCTGTCTCTGCGGTAAGGCTTGAG	62.98666667	18426	515	550	35	TTTGTCCTTTTTAGGCTCTGTTGGTGGGAATGTTTT	62.16666667	10	58	229	287	20
8994	466	495	29	GTTTCTTCTGTCTCTGCGGTAAGGCTTGAG	62.98666667	18430	519	554	35	TCCTTTTTAGGCTCTGTTGGTGGGAATGTTTTGTAT	62.16666667	10	58	230	288	24
8995	467	496	29	TTTCTTCTGTCTCTGCGGTAAGGCTTGAGT	61.62	18424	513	548	35	TTTTTGTCCTTTTTAGGCTCTGTTGGTGGGAATGTT	62.16666667	10	56	232	288	17
8995	467	496	29	TTTCTTCTGTCTCTGCGGTAAGGCTTGAGT	61.62	18431	520	555	35	CCTTTTTAGGCTCTGTTGGTGGGAATGTTTTGTATG	63.30555556	10	56	232	288	24
8994	466	495	29	GTTTCTTCTGTCTCTGCGGTAAGGCTTGAG	62.98666667	18424	513	548	35	TTTTTGTCCTTTTTAGGCTCTGTTGGTGGGAATGTT	62.16666667	10	58	232	290	18
8993	465	494	29	TGTTTCTTCTGTCTCTGCGGTAAGGCTTGA	61.62	18427	516	551	35	TTGTCCTTTTTAGGCTCTGTTGGTGGGAATGTTTTG	63.30555556	10	77	226	303	22
8993	465	494	29	TGTTTCTTCTGTCTCTGCGGTAAGGCTTGA	61.62	18428	517	552	35	TGTCCTTTTTAGGCTCTGTTGGTGGGAATGTTTTGT	63.30555556	10	77	230	307	23
8992	464	493	29	CTGTTTCTTCTGTCTCTGCGGTAAGGCTTG	62.98666667	18427	516	551	35	TTGTCCTTTTTAGGCTCTGTTGGTGGGAATGTTTTG	63.30555556	10	85	226	311	23
8992	464	493	29	CTGTTTCTTCTGTCTCTGCGGTAAGGCTTG	62.98666667	18425	514	549	35	TTTTGTCCTTTTTAGGCTCTGTTGGTGGGAATGTTT	62.16666667	10	85	228	313	21
8992	464	493	29	CTGTTTCTTCTGTCTCTGCGGTAAGGCTTG	62.98666667	18426	515	550	35	TTTGTCCTTTTTAGGCTCTGTTGGTGGGAATGTTTT	62.16666667	10	85	229	314	22
8992	464	493	29	CTGTTTCTTCTGTCTCTGCGGTAAGGCTTG	62.98666667	18428	517	552	35	TGTCCTTTTTAGGCTCTGTTGGTGGGAATGTTTTGT	63.30555556	10	85	230	315	24
8992	464	493	29	CTGTTTCTTCTGTCTCTGCGGTAAGGCTTG	62.98666667	18429	518	553	35	GTCCTTTTTAGGCTCTGTTGGTGGGAATGTTTTGTA	63.30555556	10	85	230	315	25
8992	464	493	29	CTGTTTCTTCTGTCTCTGCGGTAAGGCTTG	62.98666667	18424	513	548	35	TTTTTGTCCTTTTTAGGCTCTGTTGGTGGGAATGTT	62.16666667	10	85	232	317	20
8988	460	489	29	TTTGCTGTTTCTTCTGTCTCTGCGGTAAGG	61.62	18423	512	547	35	CTTTTTGTCCTTTTTAGGCTCTGTTGGTGGGAATGT	63.30555556	10	155	164	319	23
9008	492	521	29	TGAGTTTCATCAGCCTTCTTCTTTTTGTCC	58.88666667	18435	524	559	35	TTTAGGCTCTGTTGGTGGGAATGTTTTGTATGCGTC	64.44444444	10	95	225	320	3
9008	492	521	29	TGAGTTTCATCAGCCTTCTTCTTTTTGTCC	58.88666667	18436	525	560	35	TTAGGCTCTGTTGGTGGGAATGTTTTGTATGCGTCA	64.44444444	10	95	225	320	4
9008	492	521	29	TGAGTTTCATCAGCCTTCTTCTTTTTGTCC	58.88666667	18438	527	562	35	AGGCTCTGTTGGTGGGAATGTTTTGTATGCGTCAAT	64.44444444	10	95	225	320	6
9008	492	521	29	TGAGTTTCATCAGCCTTCTTCTTTTTGTCC	58.88666667	18434	523	558	35	TTTTAGGCTCTGTTGGTGGGAATGTTTTGTATGCGT	63.30555556	10	95	227	322	2
9008	492	521	29	TGAGTTTCATCAGCCTTCTTCTTTTTGTCC	58.88666667	18433	522	557	35	TTTTTAGGCTCTGTTGGTGGGAATGTTTTGTATGCG	63.30555556	10	95	228	323	1
9009	493	522	29	GAGTTTCATCAGCCTTCTTCTTTTTGTCCT	58.88666667	18435	524	559	35	TTTAGGCTCTGTTGGTGGGAATGTTTTGTATGCGTC	64.44444444	10	109	225	334	2
9009	493	522	29	GAGTTTCATCAGCCTTCTTCTTTTTGTCCT	58.88666667	18436	525	560	35	TTAGGCTCTGTTGGTGGGAATGTTTTGTATGCGTCA	64.44444444	10	109	225	334	3
9009	493	522	29	GAGTTTCATCAGCCTTCTTCTTTTTGTCCT	58.88666667	18437	526	561	35	TAGGCTCTGTTGGTGGGAATGTTTTGTATGCGTCAA	64.44444444	10	109	225	334	4
8991	463	492	29	GCTGTTTCTTCTGTCTCTGCGGTAAGGCTT	62.98666667	18427	516	551	35	TTGTCCTTTTTAGGCTCTGTTGGTGGGAATGTTTTG	63.30555556	10	109	226	335	24
9009	493	522	29	GAGTTTCATCAGCCTTCTTCTTTTTGTCCT	58.88666667	18434	523	558	35	TTTTAGGCTCTGTTGGTGGGAATGTTTTGTATGCGT	63.30555556	10	109	227	336	1
8991	463	492	29	GCTGTTTCTTCTGTCTCTGCGGTAAGGCTT	62.98666667	18425	514	549	35	TTTTGTCCTTTTTAGGCTCTGTTGGTGGGAATGTTT	62.16666667	10	109	228	337	22
8991	463	492	29	GCTGTTTCTTCTGTCTCTGCGGTAAGGCTT	62.98666667	18426	515	550	35	TTTGTCCTTTTTAGGCTCTGTTGGTGGGAATGTTTT	62.16666667	10	109	229	338	23
8991	463	492	29	GCTGTTTCTTCTGTCTCTGCGGTAAGGCTT	62.98666667	18428	517	552	35	TGTCCTTTTTAGGCTCTGTTGGTGGGAATGTTTTGT	63.30555556	10	109	230	339	25
9010	494	523	29	AGTTTCATCAGCCTTCTTCTTTTTGTCCTT	57.52	18439	528	563	35	GGCTCTGTTGGTGGGAATGTTTTGTATGCGTCAATA	64.44444444	10	124	215	339	5
8986	458	487	29	AGTTTGCTGTTTCTTCTGTCTCTGCGGTAA	60.25333333	18423	512	547	35	CTTTTTGTCCTTTTTAGGCTCTGTTGGTGGGAATGT	63.30555556	10	177	164	341	25
8991	463	492	29	GCTGTTTCTTCTGTCTCTGCGGTAAGGCTT	62.98666667	18424	513	548	35	TTTTTGTCCTTTTTAGGCTCTGTTGGTGGGAATGTT	62.16666667	10	109	232	341	21
8990	462	491	29	TGCTGTTTCTTCTGTCTCTGCGGTAAGGCT	62.98666667	18427	516	551	35	TTGTCCTTTTTAGGCTCTGTTGGTGGGAATGTTTTG	63.30555556	10	117	226	343	25
8990	462	491	29	TGCTGTTTCTTCTGTCTCTGCGGTAAGGCT	62.98666667	18425	514	549	35	TTTTGTCCTTTTTAGGCTCTGTTGGTGGGAATGTTT	62.16666667	10	117	228	345	23
8990	462	491	29	TGCTGTTTCTTCTGTCTCTGCGGTAAGGCT	62.98666667	18426	515	550	35	TTTGTCCTTTTTAGGCTCTGTTGGTGGGAATGTTTT	62.16666667	10	117	229	346	24
8990	462	491	29	TGCTGTTTCTTCTGTCTCTGCGGTAAGGCT	62.98666667	18424	513	548	35	TTTTTGTCCTTTTTAGGCTCTGTTGGTGGGAATGTT	62.16666667	10	117	232	349	22
9010	494	523	29	AGTTTCATCAGCCTTCTTCTTTTTGTCCTT	57.52	18435	524	559	35	TTTAGGCTCTGTTGGTGGGAATGTTTTGTATGCGTC	64.44444444	10	124	225	349	1
9010	494	523	29	AGTTTCATCAGCCTTCTTCTTTTTGTCCTT	57.52	18436	525	560	35	TTAGGCTCTGTTGGTGGGAATGTTTTGTATGCGTCA	64.44444444	10	124	225	349	2
9010	494	523	29	AGTTTCATCAGCCTTCTTCTTTTTGTCCTT	57.52	18437	526	561	35	TAGGCTCTGTTGGTGGGAATGTTTTGTATGCGTCAA	64.44444444	10	124	225	349	3
9010	494	523	29	AGTTTCATCAGCCTTCTTCTTTTTGTCCTT	57.52	18438	527	562	35	AGGCTCTGTTGGTGGGAATGTTTTGTATGCGTCAAT	64.44444444	10	124	225	349	4
8989	461	490	29	TTGCTGTTTCTTCTGTCTCTGCGGTAAGGC	62.98666667	18425	514	549	35	TTTTGTCCTTTTTAGGCTCTGTTGGTGGGAATGTTT	62.16666667	10	132	228	360	24
8989	461	490	29	TTGCTGTTTCTTCTGTCTCTGCGGTAAGGC	62.98666667	18426	515	550	35	TTTGTCCTTTTTAGGCTCTGTTGGTGGGAATGTTTT	62.16666667	10	132	229	361	25
8989	461	490	29	TTGCTGTTTCTTCTGTCTCTGCGGTAAGGC	62.98666667	18424	513	548	35	TTTTTGTCCTTTTTAGGCTCTGTTGGTGGGAATGTT	62.16666667	10	132	232	364	23
8988	460	489	29	TTTGCTGTTTCTTCTGTCTCTGCGGTAAGG	61.62	18425	514	549	35	TTTTGTCCTTTTTAGGCTCTGTTGGTGGGAATGTTT	62.16666667	10	155	228	383	25
9011	495	524	29	GTTTCATCAGCCTTCTTCTTTTTGTCCTTT	57.52	18436	525	560	35	TTAGGCTCTGTTGGTGGGAATGTTTTGTATGCGTCA	64.44444444	10	158	225	383	1
9011	495	524	29	GTTTCATCAGCCTTCTTCTTTTTGTCCTTT	57.52	18437	526	561	35	TAGGCTCTGTTGGTGGGAATGTTTTGTATGCGTCAA	64.44444444	10	158	225	383	2
9011	495	524	29	GTTTCATCAGCCTTCTTCTTTTTGTCCTTT	57.52	18438	527	562	35	AGGCTCTGTTGGTGGGAATGTTTTGTATGCGTCAAT	64.44444444	10	158	225	383	3
8988	460	489	29	TTTGCTGTTTCTTCTGTCTCTGCGGTAAGG	61.62	18424	513	548	35	TTTTTGTCCTTTTTAGGCTCTGTTGGTGGGAATGTT	62.16666667	10	155	232	387	24
9012	496	525	29	TTTCATCAGCCTTCTTCTTTTTGTCCTTTT	56.15333333	18437	526	561	35	TAGGCTCTGTTGGTGGGAATGTTTTGTATGCGTCAA	64.44444444	10	210	225	435	1
9012	496	525	29	TTTCATCAGCCTTCTTCTTTTTGTCCTTTT	56.15333333	18438	527	562	35	AGGCTCTGTTGGTGGGAATGTTTTGTATGCGTCAAT	64.44444444	10	210	225	435	2
9013	497	526	29	TTCATCAGCCTTCTTCTTTTTGTCCTTTTT	56.15333333	18438	527	562	35	AGGCTCTGTTGGTGGGAATGTTTTGTATGCGTCAAT	64.44444444	10	268	225	493	1
9014	498	527	29	TCATCAGCCTTCTTCTTTTTGTCCTTTTTA	56.15333333	18439	528	563	35	GGCTCTGTTGGTGGGAATGTTTTGTATGCGTCAATA	64.44444444	10	279	215	494	1
8996	468	497	29	TTCTTCTGTCTCTGCGGTAAGGCTTGAGTT	61.62	19332	508	544	36	TCTTCTTTTTGTCCTTTTTAGGCTCTGTTGGTGGGAA	63.34864865	10	8	73	81	11
8997	469	498	29	TCTTCTGTCTCTGCGGTAAGGCTTGAGTTT	61.62	19332	508	544	36	TCTTCTTTTTGTCCTTTTTAGGCTCTGTTGGTGGGAA	63.34864865	10	8	73	81	10
8998	470	499	29	CTTCTGTCTCTGCGGTAAGGCTTGAGTTTC	62.98666667	19332	508	544	36	TCTTCTTTTTGTCCTTTTTAGGCTCTGTTGGTGGGAA	63.34864865	10	8	73	81	9
8999	471	500	29	TTCTGTCTCTGCGGTAAGGCTTGAGTTTCA	61.62	19332	508	544	36	TCTTCTTTTTGTCCTTTTTAGGCTCTGTTGGTGGGAA	63.34864865	10	8	73	81	8
9000	472	501	29	TCTGTCTCTGCGGTAAGGCTTGAGTTTCAT	61.62	19332	508	544	36	TCTTCTTTTTGTCCTTTTTAGGCTCTGTTGGTGGGAA	63.34864865	10	12	73	85	7
9001	473	502	29	CTGTCTCTGCGGTAAGGCTTGAGTTTCATC	62.98666667	19332	508	544	36	TCTTCTTTTTGTCCTTTTTAGGCTCTGTTGGTGGGAA	63.34864865	10	12	73	85	6
9002	474	503	29	TGTCTCTGCGGTAAGGCTTGAGTTTCATCA	61.62	19332	508	544	36	TCTTCTTTTTGTCCTTTTTAGGCTCTGTTGGTGGGAA	63.34864865	10	16	73	89	5
9004	476	505	29	TCTCTGCGGTAAGGCTTGAGTTTCATCAGC	62.98666667	19332	508	544	36	TCTTCTTTTTGTCCTTTTTAGGCTCTGTTGGTGGGAA	63.34864865	10	18	73	91	3
8996	468	497	29	TTCTTCTGTCTCTGCGGTAAGGCTTGAGTT	61.62	19333	509	545	36	CTTCTTTTTGTCCTTTTTAGGCTCTGTTGGTGGGAAT	63.34864865	10	8	84	92	12
8997	469	498	29	TCTTCTGTCTCTGCGGTAAGGCTTGAGTTT	61.62	19333	509	545	36	CTTCTTTTTGTCCTTTTTAGGCTCTGTTGGTGGGAAT	63.34864865	10	8	84	92	11
8999	471	500	29	TTCTGTCTCTGCGGTAAGGCTTGAGTTTCA	61.62	19333	509	545	36	CTTCTTTTTGTCCTTTTTAGGCTCTGTTGGTGGGAAT	63.34864865	10	8	84	92	9
9000	472	501	29	TCTGTCTCTGCGGTAAGGCTTGAGTTTCAT	61.62	19333	509	545	36	CTTCTTTTTGTCCTTTTTAGGCTCTGTTGGTGGGAAT	63.34864865	10	12	84	96	8
8996	468	497	29	TTCTTCTGTCTCTGCGGTAAGGCTTGAGTT	61.62	19331	507	543	36	TTCTTCTTTTTGTCCTTTTTAGGCTCTGTTGGTGGGA	63.34864865	10	8	89	97	10
8997	469	498	29	TCTTCTGTCTCTGCGGTAAGGCTTGAGTTT	61.62	19331	507	543	36	TTCTTCTTTTTGTCCTTTTTAGGCTCTGTTGGTGGGA	63.34864865	10	8	89	97	9
8998	470	499	29	CTTCTGTCTCTGCGGTAAGGCTTGAGTTTC	62.98666667	19331	507	543	36	TTCTTCTTTTTGTCCTTTTTAGGCTCTGTTGGTGGGA	63.34864865	10	8	89	97	8
8999	471	500	29	TTCTGTCTCTGCGGTAAGGCTTGAGTTTCA	61.62	19331	507	543	36	TTCTTCTTTTTGTCCTTTTTAGGCTCTGTTGGTGGGA	63.34864865	10	8	89	97	7
9000	472	501	29	TCTGTCTCTGCGGTAAGGCTTGAGTTTCAT	61.62	19331	507	543	36	TTCTTCTTTTTGTCCTTTTTAGGCTCTGTTGGTGGGA	63.34864865	10	12	89	101	6
9001	473	502	29	CTGTCTCTGCGGTAAGGCTTGAGTTTCATC	62.98666667	19331	507	543	36	TTCTTCTTTTTGTCCTTTTTAGGCTCTGTTGGTGGGA	63.34864865	10	12	89	101	5
9003	475	504	29	GTCTCTGCGGTAAGGCTTGAGTTTCATCAG	62.98666667	19333	509	545	36	CTTCTTTTTGTCCTTTTTAGGCTCTGTTGGTGGGAAT	63.34864865	10	17	84	101	5
8996	468	497	29	TTCTTCTGTCTCTGCGGTAAGGCTTGAGTT	61.62	19329	505	541	36	CCTTCTTCTTTTTGTCCTTTTTAGGCTCTGTTGGTGG	64.45675676	10	8	94	102	8
8996	468	497	29	TTCTTCTGTCTCTGCGGTAAGGCTTGAGTT	61.62	19330	506	542	36	CTTCTTCTTTTTGTCCTTTTTAGGCTCTGTTGGTGGG	64.45675676	10	8	94	102	9
8997	469	498	29	TCTTCTGTCTCTGCGGTAAGGCTTGAGTTT	61.62	19329	505	541	36	CCTTCTTCTTTTTGTCCTTTTTAGGCTCTGTTGGTGG	64.45675676	10	8	94	102	7
8997	469	498	29	TCTTCTGTCTCTGCGGTAAGGCTTGAGTTT	61.62	19330	506	542	36	CTTCTTCTTTTTGTCCTTTTTAGGCTCTGTTGGTGGG	64.45675676	10	8	94	102	8
8998	470	499	29	CTTCTGTCTCTGCGGTAAGGCTTGAGTTTC	62.98666667	19329	505	541	36	CCTTCTTCTTTTTGTCCTTTTTAGGCTCTGTTGGTGG	64.45675676	10	8	94	102	6
8998	470	499	29	CTTCTGTCTCTGCGGTAAGGCTTGAGTTTC	62.98666667	19330	506	542	36	CTTCTTCTTTTTGTCCTTTTTAGGCTCTGTTGGTGGG	64.45675676	10	8	94	102	7
8999	471	500	29	TTCTGTCTCTGCGGTAAGGCTTGAGTTTCA	61.62	19330	506	542	36	CTTCTTCTTTTTGTCCTTTTTAGGCTCTGTTGGTGGG	64.45675676	10	8	94	102	6
9002	474	503	29	TGTCTCTGCGGTAAGGCTTGAGTTTCATCA	61.62	19331	507	543	36	TTCTTCTTTTTGTCCTTTTTAGGCTCTGTTGGTGGGA	63.34864865	10	16	89	105	4
9000	472	501	29	TCTGTCTCTGCGGTAAGGCTTGAGTTTCAT	61.62	19330	506	542	36	CTTCTTCTTTTTGTCCTTTTTAGGCTCTGTTGGTGGG	64.45675676	10	12	94	106	5
9003	475	504	29	GTCTCTGCGGTAAGGCTTGAGTTTCATCAG	62.98666667	19331	507	543	36	TTCTTCTTTTTGTCCTTTTTAGGCTCTGTTGGTGGGA	63.34864865	10	17	89	106	3
9004	476	505	29	TCTCTGCGGTAAGGCTTGAGTTTCATCAGC	62.98666667	19331	507	543	36	TTCTTCTTTTTGTCCTTTTTAGGCTCTGTTGGTGGGA	63.34864865	10	18	89	107	2
9002	474	503	29	TGTCTCTGCGGTAAGGCTTGAGTTTCATCA	61.62	19330	506	542	36	CTTCTTCTTTTTGTCCTTTTTAGGCTCTGTTGGTGGG	64.45675676	10	16	94	110	3
9003	475	504	29	GTCTCTGCGGTAAGGCTTGAGTTTCATCAG	62.98666667	19330	506	542	36	CTTCTTCTTTTTGTCCTTTTTAGGCTCTGTTGGTGGG	64.45675676	10	17	94	111	2
8995	467	496	29	TTTCTTCTGTCTCTGCGGTAAGGCTTGAGT	61.62	19332	508	544	36	TCTTCTTTTTGTCCTTTTTAGGCTCTGTTGGTGGGAA	63.34864865	10	56	73	129	12
8994	466	495	29	GTTTCTTCTGTCTCTGCGGTAAGGCTTGAG	62.98666667	19332	508	544	36	TCTTCTTTTTGTCCTTTTTAGGCTCTGTTGGTGGGAA	63.34864865	10	58	73	131	13
8995	467	496	29	TTTCTTCTGTCTCTGCGGTAAGGCTTGAGT	61.62	19333	509	545	36	CTTCTTTTTGTCCTTTTTAGGCTCTGTTGGTGGGAAT	63.34864865	10	56	84	140	13
8995	467	496	29	TTTCTTCTGTCTCTGCGGTAAGGCTTGAGT	61.62	19331	507	543	36	TTCTTCTTTTTGTCCTTTTTAGGCTCTGTTGGTGGGA	63.34864865	10	56	89	145	11
8994	466	495	29	GTTTCTTCTGTCTCTGCGGTAAGGCTTGAG	62.98666667	19331	507	543	36	TTCTTCTTTTTGTCCTTTTTAGGCTCTGTTGGTGGGA	63.34864865	10	58	89	147	12
8995	467	496	29	TTTCTTCTGTCTCTGCGGTAAGGCTTGAGT	61.62	19330	506	542	36	CTTCTTCTTTTTGTCCTTTTTAGGCTCTGTTGGTGGG	64.45675676	10	56	94	150	10
8992	464	493	29	CTGTTTCTTCTGTCTCTGCGGTAAGGCTTG	62.98666667	19332	508	544	36	TCTTCTTTTTGTCCTTTTTAGGCTCTGTTGGTGGGAA	63.34864865	10	85	73	158	15
8993	465	494	29	TGTTTCTTCTGTCTCTGCGGTAAGGCTTGA	61.62	19331	507	543	36	TTCTTCTTTTTGTCCTTTTTAGGCTCTGTTGGTGGGA	63.34864865	10	77	89	166	13
8996	468	497	29	TTCTTCTGTCTCTGCGGTAAGGCTTGAGTT	61.62	19334	510	546	36	TTCTTTTTGTCCTTTTTAGGCTCTGTTGGTGGGAATG	63.34864865	10	8	160	168	13
8997	469	498	29	TCTTCTGTCTCTGCGGTAAGGCTTGAGTTT	61.62	19334	510	546	36	TTCTTTTTGTCCTTTTTAGGCTCTGTTGGTGGGAATG	63.34864865	10	8	160	168	12
8998	470	499	29	CTTCTGTCTCTGCGGTAAGGCTTGAGTTTC	62.98666667	19334	510	546	36	TTCTTTTTGTCCTTTTTAGGCTCTGTTGGTGGGAATG	63.34864865	10	8	160	168	11
8992	464	493	29	CTGTTTCTTCTGTCTCTGCGGTAAGGCTTG	62.98666667	19333	509	545	36	CTTCTTTTTGTCCTTTTTAGGCTCTGTTGGTGGGAAT	63.34864865	10	85	84	169	16
8993	465	494	29	TGTTTCTTCTGTCTCTGCGGTAAGGCTTGA	61.62	19329	505	541	36	CCTTCTTCTTTTTGTCCTTTTTAGGCTCTGTTGGTGG	64.45675676	10	77	94	171	11
8993	465	494	29	TGTTTCTTCTGTCTCTGCGGTAAGGCTTGA	61.62	19330	506	542	36	CTTCTTCTTTTTGTCCTTTTTAGGCTCTGTTGGTGGG	64.45675676	10	77	94	171	12
9001	473	502	29	CTGTCTCTGCGGTAAGGCTTGAGTTTCATC	62.98666667	19334	510	546	36	TTCTTTTTGTCCTTTTTAGGCTCTGTTGGTGGGAATG	63.34864865	10	12	160	172	8
9004	476	505	29	TCTCTGCGGTAAGGCTTGAGTTTCATCAGC	62.98666667	19334	510	546	36	TTCTTTTTGTCCTTTTTAGGCTCTGTTGGTGGGAATG	63.34864865	10	18	160	178	5
8991	463	492	29	GCTGTTTCTTCTGTCTCTGCGGTAAGGCTT	62.98666667	19332	508	544	36	TCTTCTTTTTGTCCTTTTTAGGCTCTGTTGGTGGGAA	63.34864865	10	109	73	182	16
8996	468	497	29	TTCTTCTGTCTCTGCGGTAAGGCTTGAGTT	61.62	19335	511	547	36	TCTTTTTGTCCTTTTTAGGCTCTGTTGGTGGGAATGT	63.34864865	10	8	175	183	14
8997	469	498	29	TCTTCTGTCTCTGCGGTAAGGCTTGAGTTT	61.62	19335	511	547	36	TCTTTTTGTCCTTTTTAGGCTCTGTTGGTGGGAATGT	63.34864865	10	8	175	183	13
8998	470	499	29	CTTCTGTCTCTGCGGTAAGGCTTGAGTTTC	62.98666667	19335	511	547	36	TCTTTTTGTCCTTTTTAGGCTCTGTTGGTGGGAATGT	63.34864865	10	8	175	183	12
8999	471	500	29	TTCTGTCTCTGCGGTAAGGCTTGAGTTTCA	61.62	19335	511	547	36	TCTTTTTGTCCTTTTTAGGCTCTGTTGGTGGGAATGT	63.34864865	10	8	175	183	11
8990	462	491	29	TGCTGTTTCTTCTGTCTCTGCGGTAAGGCT	62.98666667	19332	508	544	36	TCTTCTTTTTGTCCTTTTTAGGCTCTGTTGGTGGGAA	63.34864865	10	117	73	190	17
9002	474	503	29	TGTCTCTGCGGTAAGGCTTGAGTTTCATCA	61.62	19335	511	547	36	TCTTTTTGTCCTTTTTAGGCTCTGTTGGTGGGAATGT	63.34864865	10	16	175	191	8
8991	463	492	29	GCTGTTTCTTCTGTCTCTGCGGTAAGGCTT	62.98666667	19333	509	545	36	CTTCTTTTTGTCCTTTTTAGGCTCTGTTGGTGGGAAT	63.34864865	10	109	84	193	17
8990	462	491	29	TGCTGTTTCTTCTGTCTCTGCGGTAAGGCT	62.98666667	19333	509	545	36	CTTCTTTTTGTCCTTTTTAGGCTCTGTTGGTGGGAAT	63.34864865	10	117	84	201	18
8991	463	492	29	GCTGTTTCTTCTGTCTCTGCGGTAAGGCTT	62.98666667	19329	505	541	36	CCTTCTTCTTTTTGTCCTTTTTAGGCTCTGTTGGTGG	64.45675676	10	109	94	203	13
8989	461	490	29	TTGCTGTTTCTTCTGTCTCTGCGGTAAGGC	62.98666667	19332	508	544	36	TCTTCTTTTTGTCCTTTTTAGGCTCTGTTGGTGGGAA	63.34864865	10	132	73	205	18
8990	462	491	29	TGCTGTTTCTTCTGTCTCTGCGGTAAGGCT	62.98666667	19329	505	541	36	CCTTCTTCTTTTTGTCCTTTTTAGGCTCTGTTGGTGG	64.45675676	10	117	94	211	14
8995	467	496	29	TTTCTTCTGTCTCTGCGGTAAGGCTTGAGT	61.62	19334	510	546	36	TTCTTTTTGTCCTTTTTAGGCTCTGTTGGTGGGAATG	63.34864865	10	56	160	216	14
8994	466	495	29	GTTTCTTCTGTCTCTGCGGTAAGGCTTGAG	62.98666667	19334	510	546	36	TTCTTTTTGTCCTTTTTAGGCTCTGTTGGTGGGAATG	63.34864865	10	58	160	218	15
8989	461	490	29	TTGCTGTTTCTTCTGTCTCTGCGGTAAGGC	62.98666667	19329	505	541	36	CCTTCTTCTTTTTGTCCTTTTTAGGCTCTGTTGGTGG	64.45675676	10	132	94	226	15
8995	467	496	29	TTTCTTCTGTCTCTGCGGTAAGGCTTGAGT	61.62	19335	511	547	36	TCTTTTTGTCCTTTTTAGGCTCTGTTGGTGGGAATGT	63.34864865	10	56	175	231	15
8994	466	495	29	GTTTCTTCTGTCTCTGCGGTAAGGCTTGAG	62.98666667	19335	511	547	36	TCTTTTTGTCCTTTTTAGGCTCTGTTGGTGGGAATGT	63.34864865	10	58	175	233	16
8996	468	497	29	TTCTTCTGTCTCTGCGGTAAGGCTTGAGTT	61.62	19338	514	550	36	TTTTGTCCTTTTTAGGCTCTGTTGGTGGGAATGTTTT	62.24054054	10	8	229	237	17
8997	469	498	29	TCTTCTGTCTCTGCGGTAAGGCTTGAGTTT	61.62	19338	514	550	36	TTTTGTCCTTTTTAGGCTCTGTTGGTGGGAATGTTTT	62.24054054	10	8	229	237	16
8998	470	499	29	CTTCTGTCTCTGCGGTAAGGCTTGAGTTTC	62.98666667	19338	514	550	36	TTTTGTCCTTTTTAGGCTCTGTTGGTGGGAATGTTTT	62.24054054	10	8	229	237	15
8997	469	498	29	TCTTCTGTCTCTGCGGTAAGGCTTGAGTTT	61.62	19342	518	554	36	GTCCTTTTTAGGCTCTGTTGGTGGGAATGTTTTGTAT	63.34864865	10	8	230	238	20
8998	470	499	29	CTTCTGTCTCTGCGGTAAGGCTTGAGTTTC	62.98666667	19342	518	554	36	GTCCTTTTTAGGCTCTGTTGGTGGGAATGTTTTGTAT	63.34864865	10	8	230	238	19
8988	460	489	29	TTTGCTGTTTCTTCTGTCTCTGCGGTAAGG	61.62	19333	509	545	36	CTTCTTTTTGTCCTTTTTAGGCTCTGTTGGTGGGAAT	63.34864865	10	155	84	239	20
8996	468	497	29	TTCTTCTGTCTCTGCGGTAAGGCTTGAGTT	61.62	19340	516	552	36	TTGTCCTTTTTAGGCTCTGTTGGTGGGAATGTTTTGT	63.34864865	10	8	231	239	19
8996	468	497	29	TTCTTCTGTCTCTGCGGTAAGGCTTGAGTT	61.62	19341	517	553	36	TGTCCTTTTTAGGCTCTGTTGGTGGGAATGTTTTGTA	63.34864865	10	8	231	239	20
8997	469	498	29	TCTTCTGTCTCTGCGGTAAGGCTTGAGTTT	61.62	19340	516	552	36	TTGTCCTTTTTAGGCTCTGTTGGTGGGAATGTTTTGT	63.34864865	10	8	231	239	18
8997	469	498	29	TCTTCTGTCTCTGCGGTAAGGCTTGAGTTT	61.62	19341	517	553	36	TGTCCTTTTTAGGCTCTGTTGGTGGGAATGTTTTGTA	63.34864865	10	8	231	239	19
8996	468	497	29	TTCTTCTGTCTCTGCGGTAAGGCTTGAGTT	61.62	19339	515	551	36	TTTGTCCTTTTTAGGCTCTGTTGGTGGGAATGTTTTG	63.34864865	10	8	232	240	18
8997	469	498	29	TCTTCTGTCTCTGCGGTAAGGCTTGAGTTT	61.62	19339	515	551	36	TTTGTCCTTTTTAGGCTCTGTTGGTGGGAATGTTTTG	63.34864865	10	8	232	240	17
8996	468	497	29	TTCTTCTGTCTCTGCGGTAAGGCTTGAGTT	61.62	19336	512	548	36	CTTTTTGTCCTTTTTAGGCTCTGTTGGTGGGAATGTT	63.34864865	10	8	233	241	15
8996	468	497	29	TTCTTCTGTCTCTGCGGTAAGGCTTGAGTT	61.62	19337	513	549	36	TTTTTGTCCTTTTTAGGCTCTGTTGGTGGGAATGTTT	62.24054054	10	8	233	241	16
8997	469	498	29	TCTTCTGTCTCTGCGGTAAGGCTTGAGTTT	61.62	19336	512	548	36	CTTTTTGTCCTTTTTAGGCTCTGTTGGTGGGAATGTT	63.34864865	10	8	233	241	14
8997	469	498	29	TCTTCTGTCTCTGCGGTAAGGCTTGAGTTT	61.62	19337	513	549	36	TTTTTGTCCTTTTTAGGCTCTGTTGGTGGGAATGTTT	62.24054054	10	8	233	241	15
8998	470	499	29	CTTCTGTCTCTGCGGTAAGGCTTGAGTTTC	62.98666667	19337	513	549	36	TTTTTGTCCTTTTTAGGCTCTGTTGGTGGGAATGTTT	62.24054054	10	8	233	241	14
8998	470	499	29	CTTCTGTCTCTGCGGTAAGGCTTGAGTTTC	62.98666667	19343	519	555	36	TCCTTTTTAGGCTCTGTTGGTGGGAATGTTTTGTATG	63.34864865	10	8	233	241	20
9001	473	502	29	CTGTCTCTGCGGTAAGGCTTGAGTTTCATC	62.98666667	19342	518	554	36	GTCCTTTTTAGGCTCTGTTGGTGGGAATGTTTTGTAT	63.34864865	10	12	230	242	16
9001	473	502	29	CTGTCTCTGCGGTAAGGCTTGAGTTTCATC	62.98666667	19340	516	552	36	TTGTCCTTTTTAGGCTCTGTTGGTGGGAATGTTTTGT	63.34864865	10	12	231	243	14
8992	464	493	29	CTGTTTCTTCTGTCTCTGCGGTAAGGCTTG	62.98666667	19334	510	546	36	TTCTTTTTGTCCTTTTTAGGCTCTGTTGGTGGGAATG	63.34864865	10	85	160	245	17
9000	472	501	29	TCTGTCTCTGCGGTAAGGCTTGAGTTTCAT	61.62	19336	512	548	36	CTTTTTGTCCTTTTTAGGCTCTGTTGGTGGGAATGTT	63.34864865	10	12	233	245	11
9001	473	502	29	CTGTCTCTGCGGTAAGGCTTGAGTTTCATC	62.98666667	19337	513	549	36	TTTTTGTCCTTTTTAGGCTCTGTTGGTGGGAATGTTT	62.24054054	10	12	233	245	11
9002	474	503	29	TGTCTCTGCGGTAAGGCTTGAGTTTCATCA	61.62	19341	517	553	36	TGTCCTTTTTAGGCTCTGTTGGTGGGAATGTTTTGTA	63.34864865	10	16	231	247	14
9003	475	504	29	GTCTCTGCGGTAAGGCTTGAGTTTCATCAG	62.98666667	19342	518	554	36	GTCCTTTTTAGGCTCTGTTGGTGGGAATGTTTTGTAT	63.34864865	10	17	230	247	14
9003	475	504	29	GTCTCTGCGGTAAGGCTTGAGTTTCATCAG	62.98666667	19340	516	552	36	TTGTCCTTTTTAGGCTCTGTTGGTGGGAATGTTTTGT	63.34864865	10	17	231	248	12
9004	476	505	29	TCTCTGCGGTAAGGCTTGAGTTTCATCAGC	62.98666667	19340	516	552	36	TTGTCCTTTTTAGGCTCTGTTGGTGGGAATGTTTTGT	63.34864865	10	18	231	249	11
9003	475	504	29	GTCTCTGCGGTAAGGCTTGAGTTTCATCAG	62.98666667	19336	512	548	36	CTTTTTGTCCTTTTTAGGCTCTGTTGGTGGGAATGTT	63.34864865	10	17	233	250	8
9004	476	505	29	TCTCTGCGGTAAGGCTTGAGTTTCATCAGC	62.98666667	19337	513	549	36	TTTTTGTCCTTTTTAGGCTCTGTTGGTGGGAATGTTT	62.24054054	10	18	233	251	8
9004	476	505	29	TCTCTGCGGTAAGGCTTGAGTTTCATCAGC	62.98666667	19343	519	555	36	TCCTTTTTAGGCTCTGTTGGTGGGAATGTTTTGTATG	63.34864865	10	18	233	251	14
8992	464	493	29	CTGTTTCTTCTGTCTCTGCGGTAAGGCTTG	62.98666667	19335	511	547	36	TCTTTTTGTCCTTTTTAGGCTCTGTTGGTGGGAATGT	63.34864865	10	85	175	260	18
8986	458	487	29	AGTTTGCTGTTTCTTCTGTCTCTGCGGTAA	60.25333333	19333	509	545	36	CTTCTTTTTGTCCTTTTTAGGCTCTGTTGGTGGGAAT	63.34864865	10	177	84	261	22
8991	463	492	29	GCTGTTTCTTCTGTCTCTGCGGTAAGGCTT	62.98666667	19334	510	546	36	TTCTTTTTGTCCTTTTTAGGCTCTGTTGGTGGGAATG	63.34864865	10	109	160	269	18
8986	458	487	29	AGTTTGCTGTTTCTTCTGTCTCTGCGGTAA	60.25333333	19330	506	542	36	CTTCTTCTTTTTGTCCTTTTTAGGCTCTGTTGGTGGG	64.45675676	10	177	94	271	19
8990	462	491	29	TGCTGTTTCTTCTGTCTCTGCGGTAAGGCT	62.98666667	19334	510	546	36	TTCTTTTTGTCCTTTTTAGGCTCTGTTGGTGGGAATG	63.34864865	10	117	160	277	19
8991	463	492	29	GCTGTTTCTTCTGTCTCTGCGGTAAGGCTT	62.98666667	19335	511	547	36	TCTTTTTGTCCTTTTTAGGCTCTGTTGGTGGGAATGT	63.34864865	10	109	175	284	19
8995	467	496	29	TTTCTTCTGTCTCTGCGGTAAGGCTTGAGT	61.62	19338	514	550	36	TTTTGTCCTTTTTAGGCTCTGTTGGTGGGAATGTTTT	62.24054054	10	56	229	285	18
8994	466	495	29	GTTTCTTCTGTCTCTGCGGTAAGGCTTGAG	62.98666667	19338	514	550	36	TTTTGTCCTTTTTAGGCTCTGTTGGTGGGAATGTTTT	62.24054054	10	58	229	287	19
8995	467	496	29	TTTCTTCTGTCTCTGCGGTAAGGCTTGAGT	61.62	19340	516	552	36	TTGTCCTTTTTAGGCTCTGTTGGTGGGAATGTTTTGT	63.34864865	10	56	231	287	20
8995	467	496	29	TTTCTTCTGTCTCTGCGGTAAGGCTTGAGT	61.62	19339	515	551	36	TTTGTCCTTTTTAGGCTCTGTTGGTGGGAATGTTTTG	63.34864865	10	56	232	288	19
8995	467	496	29	TTTCTTCTGTCTCTGCGGTAAGGCTTGAGT	61.62	19344	520	556	36	CCTTTTTAGGCTCTGTTGGTGGGAATGTTTTGTATGC	64.45675676	10	56	232	288	24
8995	467	496	29	TTTCTTCTGTCTCTGCGGTAAGGCTTGAGT	61.62	19336	512	548	36	CTTTTTGTCCTTTTTAGGCTCTGTTGGTGGGAATGTT	63.34864865	10	56	233	289	16
8995	467	496	29	TTTCTTCTGTCTCTGCGGTAAGGCTTGAGT	61.62	19337	513	549	36	TTTTTGTCCTTTTTAGGCTCTGTTGGTGGGAATGTTT	62.24054054	10	56	233	289	17
8994	466	495	29	GTTTCTTCTGTCTCTGCGGTAAGGCTTGAG	62.98666667	19339	515	551	36	TTTGTCCTTTTTAGGCTCTGTTGGTGGGAATGTTTTG	63.34864865	10	58	232	290	20
8994	466	495	29	GTTTCTTCTGTCTCTGCGGTAAGGCTTGAG	62.98666667	19337	513	549	36	TTTTTGTCCTTTTTAGGCTCTGTTGGTGGGAATGTTT	62.24054054	10	58	233	291	18
8994	466	495	29	GTTTCTTCTGTCTCTGCGGTAAGGCTTGAG	62.98666667	19343	519	555	36	TCCTTTTTAGGCTCTGTTGGTGGGAATGTTTTGTATG	63.34864865	10	58	233	291	24
8989	461	490	29	TTGCTGTTTCTTCTGTCTCTGCGGTAAGGC	62.98666667	19334	510	546	36	TTCTTTTTGTCCTTTTTAGGCTCTGTTGGTGGGAATG	63.34864865	10	132	160	292	20
8990	462	491	29	TGCTGTTTCTTCTGTCTCTGCGGTAAGGCT	62.98666667	19335	511	547	36	TCTTTTTGTCCTTTTTAGGCTCTGTTGGTGGGAATGT	63.34864865	10	117	175	292	20
8989	461	490	29	TTGCTGTTTCTTCTGTCTCTGCGGTAAGGC	62.98666667	19335	511	547	36	TCTTTTTGTCCTTTTTAGGCTCTGTTGGTGGGAATGT	63.34864865	10	132	175	307	21
8993	465	494	29	TGTTTCTTCTGTCTCTGCGGTAAGGCTTGA	61.62	19340	516	552	36	TTGTCCTTTTTAGGCTCTGTTGGTGGGAATGTTTTGT	63.34864865	10	77	231	308	22
8993	465	494	29	TGTTTCTTCTGTCTCTGCGGTAAGGCTTGA	61.62	19341	517	553	36	TGTCCTTTTTAGGCTCTGTTGGTGGGAATGTTTTGTA	63.34864865	10	77	231	308	23
8992	464	493	29	CTGTTTCTTCTGTCTCTGCGGTAAGGCTTG	62.98666667	19338	514	550	36	TTTTGTCCTTTTTAGGCTCTGTTGGTGGGAATGTTTT	62.24054054	10	85	229	314	21
8988	460	489	29	TTTGCTGTTTCTTCTGTCTCTGCGGTAAGG	61.62	19334	510	546	36	TTCTTTTTGTCCTTTTTAGGCTCTGTTGGTGGGAATG	63.34864865	10	155	160	315	21
8992	464	493	29	CTGTTTCTTCTGTCTCTGCGGTAAGGCTTG	62.98666667	19342	518	554	36	GTCCTTTTTAGGCTCTGTTGGTGGGAATGTTTTGTAT	63.34864865	10	85	230	315	25
8992	464	493	29	CTGTTTCTTCTGTCTCTGCGGTAAGGCTTG	62.98666667	19340	516	552	36	TTGTCCTTTTTAGGCTCTGTTGGTGGGAATGTTTTGT	63.34864865	10	85	231	316	23
8992	464	493	29	CTGTTTCTTCTGTCTCTGCGGTAAGGCTTG	62.98666667	19341	517	553	36	TGTCCTTTTTAGGCTCTGTTGGTGGGAATGTTTTGTA	63.34864865	10	85	231	316	24
8992	464	493	29	CTGTTTCTTCTGTCTCTGCGGTAAGGCTTG	62.98666667	19339	515	551	36	TTTGTCCTTTTTAGGCTCTGTTGGTGGGAATGTTTTG	63.34864865	10	85	232	317	22
8992	464	493	29	CTGTTTCTTCTGTCTCTGCGGTAAGGCTTG	62.98666667	19336	512	548	36	CTTTTTGTCCTTTTTAGGCTCTGTTGGTGGGAATGTT	63.34864865	10	85	233	318	19
8992	464	493	29	CTGTTTCTTCTGTCTCTGCGGTAAGGCTTG	62.98666667	19337	513	549	36	TTTTTGTCCTTTTTAGGCTCTGTTGGTGGGAATGTTT	62.24054054	10	85	233	318	20
9008	492	521	29	TGAGTTTCATCAGCCTTCTTCTTTTTGTCC	58.88666667	19349	525	561	36	TTAGGCTCTGTTGGTGGGAATGTTTTGTATGCGTCAA	64.45675676	10	95	225	320	4
9008	492	521	29	TGAGTTTCATCAGCCTTCTTCTTTTTGTCC	58.88666667	19351	527	563	36	AGGCTCTGTTGGTGGGAATGTTTTGTATGCGTCAATA	64.45675676	10	95	225	320	6
9008	492	521	29	TGAGTTTCATCAGCCTTCTTCTTTTTGTCC	58.88666667	19348	524	560	36	TTTAGGCTCTGTTGGTGGGAATGTTTTGTATGCGTCA	64.45675676	10	95	226	321	3
9008	492	521	29	TGAGTTTCATCAGCCTTCTTCTTTTTGTCC	58.88666667	19347	523	559	36	TTTTAGGCTCTGTTGGTGGGAATGTTTTGTATGCGTC	64.45675676	10	95	227	322	2
9008	492	521	29	TGAGTTTCATCAGCCTTCTTCTTTTTGTCC	58.88666667	19346	522	558	36	TTTTTAGGCTCTGTTGGTGGGAATGTTTTGTATGCGT	63.34864865	10	95	228	323	1
9009	493	522	29	GAGTTTCATCAGCCTTCTTCTTTTTGTCCT	58.88666667	19349	525	561	36	TTAGGCTCTGTTGGTGGGAATGTTTTGTATGCGTCAA	64.45675676	10	109	225	334	3
9009	493	522	29	GAGTTTCATCAGCCTTCTTCTTTTTGTCCT	58.88666667	19350	526	562	36	TAGGCTCTGTTGGTGGGAATGTTTTGTATGCGTCAAT	64.45675676	10	109	225	334	4
9009	493	522	29	GAGTTTCATCAGCCTTCTTCTTTTTGTCCT	58.88666667	19348	524	560	36	TTTAGGCTCTGTTGGTGGGAATGTTTTGTATGCGTCA	64.45675676	10	109	226	335	2
9009	493	522	29	GAGTTTCATCAGCCTTCTTCTTTTTGTCCT	58.88666667	19347	523	559	36	TTTTAGGCTCTGTTGGTGGGAATGTTTTGTATGCGTC	64.45675676	10	109	227	336	1
8986	458	487	29	AGTTTGCTGTTTCTTCTGTCTCTGCGGTAA	60.25333333	19334	510	546	36	TTCTTTTTGTCCTTTTTAGGCTCTGTTGGTGGGAATG	63.34864865	10	177	160	337	23
8991	463	492	29	GCTGTTTCTTCTGTCTCTGCGGTAAGGCTT	62.98666667	19338	514	550	36	TTTTGTCCTTTTTAGGCTCTGTTGGTGGGAATGTTTT	62.24054054	10	109	229	338	22
8991	463	492	29	GCTGTTTCTTCTGTCTCTGCGGTAAGGCTT	62.98666667	19340	516	552	36	TTGTCCTTTTTAGGCTCTGTTGGTGGGAATGTTTTGT	63.34864865	10	109	231	340	24
8991	463	492	29	GCTGTTTCTTCTGTCTCTGCGGTAAGGCTT	62.98666667	19341	517	553	36	TGTCCTTTTTAGGCTCTGTTGGTGGGAATGTTTTGTA	63.34864865	10	109	231	340	25
8991	463	492	29	GCTGTTTCTTCTGTCTCTGCGGTAAGGCTT	62.98666667	19339	515	551	36	TTTGTCCTTTTTAGGCTCTGTTGGTGGGAATGTTTTG	63.34864865	10	109	232	341	23
8991	463	492	29	GCTGTTTCTTCTGTCTCTGCGGTAAGGCTT	62.98666667	19336	512	548	36	CTTTTTGTCCTTTTTAGGCTCTGTTGGTGGGAATGTT	63.34864865	10	109	233	342	20
8991	463	492	29	GCTGTTTCTTCTGTCTCTGCGGTAAGGCTT	62.98666667	19337	513	549	36	TTTTTGTCCTTTTTAGGCTCTGTTGGTGGGAATGTTT	62.24054054	10	109	233	342	21
8985	457	486	29	CAGTTTGCTGTTTCTTCTGTCTCTGCGGTA	61.62	19334	510	546	36	TTCTTTTTGTCCTTTTTAGGCTCTGTTGGTGGGAATG	63.34864865	10	183	160	343	24
8990	462	491	29	TGCTGTTTCTTCTGTCTCTGCGGTAAGGCT	62.98666667	19338	514	550	36	TTTTGTCCTTTTTAGGCTCTGTTGGTGGGAATGTTTT	62.24054054	10	117	229	346	23
8990	462	491	29	TGCTGTTTCTTCTGTCTCTGCGGTAAGGCT	62.98666667	19340	516	552	36	TTGTCCTTTTTAGGCTCTGTTGGTGGGAATGTTTTGT	63.34864865	10	117	231	348	25
8990	462	491	29	TGCTGTTTCTTCTGTCTCTGCGGTAAGGCT	62.98666667	19339	515	551	36	TTTGTCCTTTTTAGGCTCTGTTGGTGGGAATGTTTTG	63.34864865	10	117	232	349	24
9010	494	523	29	AGTTTCATCAGCCTTCTTCTTTTTGTCCTT	57.52	19349	525	561	36	TTAGGCTCTGTTGGTGGGAATGTTTTGTATGCGTCAA	64.45675676	10	124	225	349	2
9010	494	523	29	AGTTTCATCAGCCTTCTTCTTTTTGTCCTT	57.52	19350	526	562	36	TAGGCTCTGTTGGTGGGAATGTTTTGTATGCGTCAAT	64.45675676	10	124	225	349	3
9010	494	523	29	AGTTTCATCAGCCTTCTTCTTTTTGTCCTT	57.52	19351	527	563	36	AGGCTCTGTTGGTGGGAATGTTTTGTATGCGTCAATA	64.45675676	10	124	225	349	4
8990	462	491	29	TGCTGTTTCTTCTGTCTCTGCGGTAAGGCT	62.98666667	19336	512	548	36	CTTTTTGTCCTTTTTAGGCTCTGTTGGTGGGAATGTT	63.34864865	10	117	233	350	21
8990	462	491	29	TGCTGTTTCTTCTGTCTCTGCGGTAAGGCT	62.98666667	19337	513	549	36	TTTTTGTCCTTTTTAGGCTCTGTTGGTGGGAATGTTT	62.24054054	10	117	233	350	22
9010	494	523	29	AGTTTCATCAGCCTTCTTCTTTTTGTCCTT	57.52	19348	524	560	36	TTTAGGCTCTGTTGGTGGGAATGTTTTGTATGCGTCA	64.45675676	10	124	226	350	1
8989	461	490	29	TTGCTGTTTCTTCTGTCTCTGCGGTAAGGC	62.98666667	19338	514	550	36	TTTTGTCCTTTTTAGGCTCTGTTGGTGGGAATGTTTT	62.24054054	10	132	229	361	24
8989	461	490	29	TTGCTGTTTCTTCTGTCTCTGCGGTAAGGC	62.98666667	19339	515	551	36	TTTGTCCTTTTTAGGCTCTGTTGGTGGGAATGTTTTG	63.34864865	10	132	232	364	25
8989	461	490	29	TTGCTGTTTCTTCTGTCTCTGCGGTAAGGC	62.98666667	19337	513	549	36	TTTTTGTCCTTTTTAGGCTCTGTTGGTGGGAATGTTT	62.24054054	10	132	233	365	23
9011	495	524	29	GTTTCATCAGCCTTCTTCTTTTTGTCCTTT	57.52	19349	525	561	36	TTAGGCTCTGTTGGTGGGAATGTTTTGTATGCGTCAA	64.45675676	10	158	225	383	1
9011	495	524	29	GTTTCATCAGCCTTCTTCTTTTTGTCCTTT	57.52	19350	526	562	36	TAGGCTCTGTTGGTGGGAATGTTTTGTATGCGTCAAT	64.45675676	10	158	225	383	2
9011	495	524	29	GTTTCATCAGCCTTCTTCTTTTTGTCCTTT	57.52	19351	527	563	36	AGGCTCTGTTGGTGGGAATGTTTTGTATGCGTCAATA	64.45675676	10	158	225	383	3
8988	460	489	29	TTTGCTGTTTCTTCTGTCTCTGCGGTAAGG	61.62	19338	514	550	36	TTTTGTCCTTTTTAGGCTCTGTTGGTGGGAATGTTTT	62.24054054	10	155	229	384	25
8988	460	489	29	TTTGCTGTTTCTTCTGTCTCTGCGGTAAGG	61.62	19336	512	548	36	CTTTTTGTCCTTTTTAGGCTCTGTTGGTGGGAATGTT	63.34864865	10	155	233	388	23
8988	460	489	29	TTTGCTGTTTCTTCTGTCTCTGCGGTAAGG	61.62	19337	513	549	36	TTTTTGTCCTTTTTAGGCTCTGTTGGTGGGAATGTTT	62.24054054	10	155	233	388	24
8986	458	487	29	AGTTTGCTGTTTCTTCTGTCTCTGCGGTAA	60.25333333	19336	512	548	36	CTTTTTGTCCTTTTTAGGCTCTGTTGGTGGGAATGTT	63.34864865	10	177	233	410	25
9012	496	525	29	TTTCATCAGCCTTCTTCTTTTTGTCCTTTT	56.15333333	19350	526	562	36	TAGGCTCTGTTGGTGGGAATGTTTTGTATGCGTCAAT	64.45675676	10	210	225	435	1
9012	496	525	29	TTTCATCAGCCTTCTTCTTTTTGTCCTTTT	56.15333333	19351	527	563	36	AGGCTCTGTTGGTGGGAATGTTTTGTATGCGTCAATA	64.45675676	10	210	225	435	2
9013	497	526	29	TTCATCAGCCTTCTTCTTTTTGTCCTTTTT	56.15333333	19351	527	563	36	AGGCTCTGTTGGTGGGAATGTTTTGTATGCGTCAATA	64.45675676	10	268	225	493	1
8996	468	497	29	TTCTTCTGTCTCTGCGGTAAGGCTTGAGTT	61.62	20101	507	544	37	TTCTTCTTTTTGTCCTTTTTAGGCTCTGTTGGTGGGAA	63.38947368	10	8	90	98	10
8997	469	498	29	TCTTCTGTCTCTGCGGTAAGGCTTGAGTTT	61.62	20101	507	544	37	TTCTTCTTTTTGTCCTTTTTAGGCTCTGTTGGTGGGAA	63.38947368	10	8	90	98	9
8998	470	499	29	CTTCTGTCTCTGCGGTAAGGCTTGAGTTTC	62.98666667	20101	507	544	37	TTCTTCTTTTTGTCCTTTTTAGGCTCTGTTGGTGGGAA	63.38947368	10	8	90	98	8
8999	471	500	29	TTCTGTCTCTGCGGTAAGGCTTGAGTTTCA	61.62	20101	507	544	37	TTCTTCTTTTTGTCCTTTTTAGGCTCTGTTGGTGGGAA	63.38947368	10	8	90	98	7
8996	468	497	29	TTCTTCTGTCTCTGCGGTAAGGCTTGAGTT	61.62	20102	508	545	37	TCTTCTTTTTGTCCTTTTTAGGCTCTGTTGGTGGGAAT	63.38947368	10	8	93	101	11
8997	469	498	29	TCTTCTGTCTCTGCGGTAAGGCTTGAGTTT	61.62	20102	508	545	37	TCTTCTTTTTGTCCTTTTTAGGCTCTGTTGGTGGGAAT	63.38947368	10	8	93	101	10
8998	470	499	29	CTTCTGTCTCTGCGGTAAGGCTTGAGTTTC	62.98666667	20102	508	545	37	TCTTCTTTTTGTCCTTTTTAGGCTCTGTTGGTGGGAAT	63.38947368	10	8	93	101	9
8999	471	500	29	TTCTGTCTCTGCGGTAAGGCTTGAGTTTCA	61.62	20102	508	545	37	TCTTCTTTTTGTCCTTTTTAGGCTCTGTTGGTGGGAAT	63.38947368	10	8	93	101	8
9000	472	501	29	TCTGTCTCTGCGGTAAGGCTTGAGTTTCAT	61.62	20101	507	544	37	TTCTTCTTTTTGTCCTTTTTAGGCTCTGTTGGTGGGAA	63.38947368	10	12	90	102	6
9001	473	502	29	CTGTCTCTGCGGTAAGGCTTGAGTTTCATC	62.98666667	20101	507	544	37	TTCTTCTTTTTGTCCTTTTTAGGCTCTGTTGGTGGGAA	63.38947368	10	12	90	102	5
8996	468	497	29	TTCTTCTGTCTCTGCGGTAAGGCTTGAGTT	61.62	20099	505	542	37	CCTTCTTCTTTTTGTCCTTTTTAGGCTCTGTTGGTGGG	65.54736842	10	8	95	103	8
8997	469	498	29	TCTTCTGTCTCTGCGGTAAGGCTTGAGTTT	61.62	20099	505	542	37	CCTTCTTCTTTTTGTCCTTTTTAGGCTCTGTTGGTGGG	65.54736842	10	8	95	103	7
8998	470	499	29	CTTCTGTCTCTGCGGTAAGGCTTGAGTTTC	62.98666667	20099	505	542	37	CCTTCTTCTTTTTGTCCTTTTTAGGCTCTGTTGGTGGG	65.54736842	10	8	95	103	6
8996	468	497	29	TTCTTCTGTCTCTGCGGTAAGGCTTGAGTT	61.62	20100	506	543	37	CTTCTTCTTTTTGTCCTTTTTAGGCTCTGTTGGTGGGA	64.46842105	10	8	97	105	9
8997	469	498	29	TCTTCTGTCTCTGCGGTAAGGCTTGAGTTT	61.62	20100	506	543	37	CTTCTTCTTTTTGTCCTTTTTAGGCTCTGTTGGTGGGA	64.46842105	10	8	97	105	8
8998	470	499	29	CTTCTGTCTCTGCGGTAAGGCTTGAGTTTC	62.98666667	20100	506	543	37	CTTCTTCTTTTTGTCCTTTTTAGGCTCTGTTGGTGGGA	64.46842105	10	8	97	105	7
8999	471	500	29	TTCTGTCTCTGCGGTAAGGCTTGAGTTTCA	61.62	20100	506	543	37	CTTCTTCTTTTTGTCCTTTTTAGGCTCTGTTGGTGGGA	64.46842105	10	8	97	105	6
9000	472	501	29	TCTGTCTCTGCGGTAAGGCTTGAGTTTCAT	61.62	20102	508	545	37	TCTTCTTTTTGTCCTTTTTAGGCTCTGTTGGTGGGAAT	63.38947368	10	12	93	105	7
9001	473	502	29	CTGTCTCTGCGGTAAGGCTTGAGTTTCATC	62.98666667	20102	508	545	37	TCTTCTTTTTGTCCTTTTTAGGCTCTGTTGGTGGGAAT	63.38947368	10	12	93	105	6
9002	474	503	29	TGTCTCTGCGGTAAGGCTTGAGTTTCATCA	61.62	20101	507	544	37	TTCTTCTTTTTGTCCTTTTTAGGCTCTGTTGGTGGGAA	63.38947368	10	16	90	106	4
9003	475	504	29	GTCTCTGCGGTAAGGCTTGAGTTTCATCAG	62.98666667	20101	507	544	37	TTCTTCTTTTTGTCCTTTTTAGGCTCTGTTGGTGGGAA	63.38947368	10	17	90	107	3
9004	476	505	29	TCTCTGCGGTAAGGCTTGAGTTTCATCAGC	62.98666667	20101	507	544	37	TTCTTCTTTTTGTCCTTTTTAGGCTCTGTTGGTGGGAA	63.38947368	10	18	90	108	2
9000	472	501	29	TCTGTCTCTGCGGTAAGGCTTGAGTTTCAT	61.62	20100	506	543	37	CTTCTTCTTTTTGTCCTTTTTAGGCTCTGTTGGTGGGA	64.46842105	10	12	97	109	5
9002	474	503	29	TGTCTCTGCGGTAAGGCTTGAGTTTCATCA	61.62	20102	508	545	37	TCTTCTTTTTGTCCTTTTTAGGCTCTGTTGGTGGGAAT	63.38947368	10	16	93	109	5
9004	476	505	29	TCTCTGCGGTAAGGCTTGAGTTTCATCAGC	62.98666667	20102	508	545	37	TCTTCTTTTTGTCCTTTTTAGGCTCTGTTGGTGGGAAT	63.38947368	10	18	93	111	3
9002	474	503	29	TGTCTCTGCGGTAAGGCTTGAGTTTCATCA	61.62	20100	506	543	37	CTTCTTCTTTTTGTCCTTTTTAGGCTCTGTTGGTGGGA	64.46842105	10	16	97	113	3
9003	475	504	29	GTCTCTGCGGTAAGGCTTGAGTTTCATCAG	62.98666667	20100	506	543	37	CTTCTTCTTTTTGTCCTTTTTAGGCTCTGTTGGTGGGA	64.46842105	10	17	97	114	2
8995	467	496	29	TTTCTTCTGTCTCTGCGGTAAGGCTTGAGT	61.62	20101	507	544	37	TTCTTCTTTTTGTCCTTTTTAGGCTCTGTTGGTGGGAA	63.38947368	10	56	90	146	11
8994	466	495	29	GTTTCTTCTGTCTCTGCGGTAAGGCTTGAG	62.98666667	20101	507	544	37	TTCTTCTTTTTGTCCTTTTTAGGCTCTGTTGGTGGGAA	63.38947368	10	58	90	148	12
8995	467	496	29	TTTCTTCTGTCTCTGCGGTAAGGCTTGAGT	61.62	20102	508	545	37	TCTTCTTTTTGTCCTTTTTAGGCTCTGTTGGTGGGAAT	63.38947368	10	56	93	149	12
8994	466	495	29	GTTTCTTCTGTCTCTGCGGTAAGGCTTGAG	62.98666667	20102	508	545	37	TCTTCTTTTTGTCCTTTTTAGGCTCTGTTGGTGGGAAT	63.38947368	10	58	93	151	13
8995	467	496	29	TTTCTTCTGTCTCTGCGGTAAGGCTTGAGT	61.62	20100	506	543	37	CTTCTTCTTTTTGTCCTTTTTAGGCTCTGTTGGTGGGA	64.46842105	10	56	97	153	10
8993	465	494	29	TGTTTCTTCTGTCTCTGCGGTAAGGCTTGA	61.62	20099	505	542	37	CCTTCTTCTTTTTGTCCTTTTTAGGCTCTGTTGGTGGG	65.54736842	10	77	95	172	11
8993	465	494	29	TGTTTCTTCTGTCTCTGCGGTAAGGCTTGA	61.62	20100	506	543	37	CTTCTTCTTTTTGTCCTTTTTAGGCTCTGTTGGTGGGA	64.46842105	10	77	97	174	12
8992	464	493	29	CTGTTTCTTCTGTCTCTGCGGTAAGGCTTG	62.98666667	20101	507	544	37	TTCTTCTTTTTGTCCTTTTTAGGCTCTGTTGGTGGGAA	63.38947368	10	85	90	175	14
8992	464	493	29	CTGTTTCTTCTGTCTCTGCGGTAAGGCTTG	62.98666667	20102	508	545	37	TCTTCTTTTTGTCCTTTTTAGGCTCTGTTGGTGGGAAT	63.38947368	10	85	93	178	15
8996	468	497	29	TTCTTCTGTCTCTGCGGTAAGGCTTGAGTT	61.62	20103	509	546	37	CTTCTTTTTGTCCTTTTTAGGCTCTGTTGGTGGGAATG	64.46842105	10	8	171	179	12
8997	469	498	29	TCTTCTGTCTCTGCGGTAAGGCTTGAGTTT	61.62	20103	509	546	37	CTTCTTTTTGTCCTTTTTAGGCTCTGTTGGTGGGAATG	64.46842105	10	8	171	179	11
8999	471	500	29	TTCTGTCTCTGCGGTAAGGCTTGAGTTTCA	61.62	20103	509	546	37	CTTCTTTTTGTCCTTTTTAGGCTCTGTTGGTGGGAATG	64.46842105	10	8	171	179	9
9000	472	501	29	TCTGTCTCTGCGGTAAGGCTTGAGTTTCAT	61.62	20103	509	546	37	CTTCTTTTTGTCCTTTTTAGGCTCTGTTGGTGGGAATG	64.46842105	10	12	171	183	8
9003	475	504	29	GTCTCTGCGGTAAGGCTTGAGTTTCATCAG	62.98666667	20103	509	546	37	CTTCTTTTTGTCCTTTTTAGGCTCTGTTGGTGGGAATG	64.46842105	10	17	171	188	5
8991	463	492	29	GCTGTTTCTTCTGTCTCTGCGGTAAGGCTT	62.98666667	20101	507	544	37	TTCTTCTTTTTGTCCTTTTTAGGCTCTGTTGGTGGGAA	63.38947368	10	109	90	199	15
8996	468	497	29	TTCTTCTGTCTCTGCGGTAAGGCTTGAGTT	61.62	20104	510	547	37	TTCTTTTTGTCCTTTTTAGGCTCTGTTGGTGGGAATGT	63.38947368	10	8	193	201	13
8997	469	498	29	TCTTCTGTCTCTGCGGTAAGGCTTGAGTTT	61.62	20104	510	547	37	TTCTTTTTGTCCTTTTTAGGCTCTGTTGGTGGGAATGT	63.38947368	10	8	193	201	12
8998	470	499	29	CTTCTGTCTCTGCGGTAAGGCTTGAGTTTC	62.98666667	20104	510	547	37	TTCTTTTTGTCCTTTTTAGGCTCTGTTGGTGGGAATGT	63.38947368	10	8	193	201	11
8991	463	492	29	GCTGTTTCTTCTGTCTCTGCGGTAAGGCTT	62.98666667	20102	508	545	37	TCTTCTTTTTGTCCTTTTTAGGCTCTGTTGGTGGGAAT	63.38947368	10	109	93	202	16
8991	463	492	29	GCTGTTTCTTCTGTCTCTGCGGTAAGGCTT	62.98666667	20099	505	542	37	CCTTCTTCTTTTTGTCCTTTTTAGGCTCTGTTGGTGGG	65.54736842	10	109	95	204	13
9001	473	502	29	CTGTCTCTGCGGTAAGGCTTGAGTTTCATC	62.98666667	20104	510	547	37	TTCTTTTTGTCCTTTTTAGGCTCTGTTGGTGGGAATGT	63.38947368	10	12	193	205	8
8990	462	491	29	TGCTGTTTCTTCTGTCTCTGCGGTAAGGCT	62.98666667	20101	507	544	37	TTCTTCTTTTTGTCCTTTTTAGGCTCTGTTGGTGGGAA	63.38947368	10	117	90	207	16
8990	462	491	29	TGCTGTTTCTTCTGTCTCTGCGGTAAGGCT	62.98666667	20102	508	545	37	TCTTCTTTTTGTCCTTTTTAGGCTCTGTTGGTGGGAAT	63.38947368	10	117	93	210	17
9004	476	505	29	TCTCTGCGGTAAGGCTTGAGTTTCATCAGC	62.98666667	20104	510	547	37	TTCTTTTTGTCCTTTTTAGGCTCTGTTGGTGGGAATGT	63.38947368	10	18	193	211	5
8990	462	491	29	TGCTGTTTCTTCTGTCTCTGCGGTAAGGCT	62.98666667	20099	505	542	37	CCTTCTTCTTTTTGTCCTTTTTAGGCTCTGTTGGTGGG	65.54736842	10	117	95	212	14
8989	461	490	29	TTGCTGTTTCTTCTGTCTCTGCGGTAAGGC	62.98666667	20101	507	544	37	TTCTTCTTTTTGTCCTTTTTAGGCTCTGTTGGTGGGAA	63.38947368	10	132	90	222	17
8989	461	490	29	TTGCTGTTTCTTCTGTCTCTGCGGTAAGGC	62.98666667	20102	508	545	37	TCTTCTTTTTGTCCTTTTTAGGCTCTGTTGGTGGGAAT	63.38947368	10	132	93	225	18
8989	461	490	29	TTGCTGTTTCTTCTGTCTCTGCGGTAAGGC	62.98666667	20099	505	542	37	CCTTCTTCTTTTTGTCCTTTTTAGGCTCTGTTGGTGGG	65.54736842	10	132	95	227	15
8995	467	496	29	TTTCTTCTGTCTCTGCGGTAAGGCTTGAGT	61.62	20103	509	546	37	CTTCTTTTTGTCCTTTTTAGGCTCTGTTGGTGGGAATG	64.46842105	10	56	171	227	13
8996	468	497	29	TTCTTCTGTCTCTGCGGTAAGGCTTGAGTT	61.62	20111	517	554	37	TGTCCTTTTTAGGCTCTGTTGGTGGGAATGTTTTGTAT	63.38947368	10	8	231	239	20
8997	469	498	29	TCTTCTGTCTCTGCGGTAAGGCTTGAGTTT	61.62	20111	517	554	37	TGTCCTTTTTAGGCTCTGTTGGTGGGAATGTTTTGTAT	63.38947368	10	8	231	239	19
8996	468	497	29	TTCTTCTGTCTCTGCGGTAAGGCTTGAGTT	61.62	20108	514	551	37	TTTTGTCCTTTTTAGGCTCTGTTGGTGGGAATGTTTTG	63.38947368	10	8	232	240	17
8996	468	497	29	TTCTTCTGTCTCTGCGGTAAGGCTTGAGTT	61.62	20110	516	553	37	TTGTCCTTTTTAGGCTCTGTTGGTGGGAATGTTTTGTA	63.38947368	10	8	232	240	19
8997	469	498	29	TCTTCTGTCTCTGCGGTAAGGCTTGAGTTT	61.62	20108	514	551	37	TTTTGTCCTTTTTAGGCTCTGTTGGTGGGAATGTTTTG	63.38947368	10	8	232	240	16
8997	469	498	29	TCTTCTGTCTCTGCGGTAAGGCTTGAGTTT	61.62	20110	516	553	37	TTGTCCTTTTTAGGCTCTGTTGGTGGGAATGTTTTGTA	63.38947368	10	8	232	240	18
8998	470	499	29	CTTCTGTCTCTGCGGTAAGGCTTGAGTTTC	62.98666667	20108	514	551	37	TTTTGTCCTTTTTAGGCTCTGTTGGTGGGAATGTTTTG	63.38947368	10	8	232	240	15
8997	469	498	29	TCTTCTGTCTCTGCGGTAAGGCTTGAGTTT	61.62	20112	518	555	37	GTCCTTTTTAGGCTCTGTTGGTGGGAATGTTTTGTATG	64.46842105	10	8	233	241	20
8998	470	499	29	CTTCTGTCTCTGCGGTAAGGCTTGAGTTTC	62.98666667	20112	518	555	37	GTCCTTTTTAGGCTCTGTTGGTGGGAATGTTTTGTATG	64.46842105	10	8	233	241	19
8998	470	499	29	CTTCTGTCTCTGCGGTAAGGCTTGAGTTTC	62.98666667	20113	519	556	37	TCCTTTTTAGGCTCTGTTGGTGGGAATGTTTTGTATGC	64.46842105	10	8	233	241	20
8996	468	497	29	TTCTTCTGTCTCTGCGGTAAGGCTTGAGTT	61.62	20106	512	549	37	CTTTTTGTCCTTTTTAGGCTCTGTTGGTGGGAATGTTT	63.38947368	10	8	234	242	15
8996	468	497	29	TTCTTCTGTCTCTGCGGTAAGGCTTGAGTT	61.62	20107	513	550	37	TTTTTGTCCTTTTTAGGCTCTGTTGGTGGGAATGTTTT	62.31052632	10	8	234	242	16
8997	469	498	29	TCTTCTGTCTCTGCGGTAAGGCTTGAGTTT	61.62	20106	512	549	37	CTTTTTGTCCTTTTTAGGCTCTGTTGGTGGGAATGTTT	63.38947368	10	8	234	242	14
8997	469	498	29	TCTTCTGTCTCTGCGGTAAGGCTTGAGTTT	61.62	20107	513	550	37	TTTTTGTCCTTTTTAGGCTCTGTTGGTGGGAATGTTTT	62.31052632	10	8	234	242	15
8998	470	499	29	CTTCTGTCTCTGCGGTAAGGCTTGAGTTTC	62.98666667	20107	513	550	37	TTTTTGTCCTTTTTAGGCTCTGTTGGTGGGAATGTTTT	62.31052632	10	8	234	242	14
9001	473	502	29	CTGTCTCTGCGGTAAGGCTTGAGTTTCATC	62.98666667	20110	516	553	37	TTGTCCTTTTTAGGCTCTGTTGGTGGGAATGTTTTGTA	63.38947368	10	12	232	244	14
8988	460	489	29	TTTGCTGTTTCTTCTGTCTCTGCGGTAAGG	61.62	20101	507	544	37	TTCTTCTTTTTGTCCTTTTTAGGCTCTGTTGGTGGGAA	63.38947368	10	155	90	245	18
8996	468	497	29	TTCTTCTGTCTCTGCGGTAAGGCTTGAGTT	61.62	20109	515	552	37	TTTGTCCTTTTTAGGCTCTGTTGGTGGGAATGTTTTGT	63.38947368	10	8	237	245	18
8997	469	498	29	TCTTCTGTCTCTGCGGTAAGGCTTGAGTTT	61.62	20109	515	552	37	TTTGTCCTTTTTAGGCTCTGTTGGTGGGAATGTTTTGT	63.38947368	10	8	237	245	17
9001	473	502	29	CTGTCTCTGCGGTAAGGCTTGAGTTTCATC	62.98666667	20112	518	555	37	GTCCTTTTTAGGCTCTGTTGGTGGGAATGTTTTGTATG	64.46842105	10	12	233	245	16
9000	472	501	29	TCTGTCTCTGCGGTAAGGCTTGAGTTTCAT	61.62	20106	512	549	37	CTTTTTGTCCTTTTTAGGCTCTGTTGGTGGGAATGTTT	63.38947368	10	12	234	246	11
9001	473	502	29	CTGTCTCTGCGGTAAGGCTTGAGTTTCATC	62.98666667	20107	513	550	37	TTTTTGTCCTTTTTAGGCTCTGTTGGTGGGAATGTTTT	62.31052632	10	12	234	246	11
9002	474	503	29	TGTCTCTGCGGTAAGGCTTGAGTTTCATCA	61.62	20111	517	554	37	TGTCCTTTTTAGGCTCTGTTGGTGGGAATGTTTTGTAT	63.38947368	10	16	231	247	14
8995	467	496	29	TTTCTTCTGTCTCTGCGGTAAGGCTTGAGT	61.62	20104	510	547	37	TTCTTTTTGTCCTTTTTAGGCTCTGTTGGTGGGAATGT	63.38947368	10	56	193	249	14
9003	475	504	29	GTCTCTGCGGTAAGGCTTGAGTTTCATCAG	62.98666667	20110	516	553	37	TTGTCCTTTTTAGGCTCTGTTGGTGGGAATGTTTTGTA	63.38947368	10	17	232	249	12
9003	475	504	29	GTCTCTGCGGTAAGGCTTGAGTTTCATCAG	62.98666667	20112	518	555	37	GTCCTTTTTAGGCTCTGTTGGTGGGAATGTTTTGTATG	64.46842105	10	17	233	250	14
9004	476	505	29	TCTCTGCGGTAAGGCTTGAGTTTCATCAGC	62.98666667	20110	516	553	37	TTGTCCTTTTTAGGCTCTGTTGGTGGGAATGTTTTGTA	63.38947368	10	18	232	250	11
8994	466	495	29	GTTTCTTCTGTCTCTGCGGTAAGGCTTGAG	62.98666667	20104	510	547	37	TTCTTTTTGTCCTTTTTAGGCTCTGTTGGTGGGAATGT	63.38947368	10	58	193	251	15
9003	475	504	29	GTCTCTGCGGTAAGGCTTGAGTTTCATCAG	62.98666667	20106	512	549	37	CTTTTTGTCCTTTTTAGGCTCTGTTGGTGGGAATGTTT	63.38947368	10	17	234	251	8
9004	476	505	29	TCTCTGCGGTAAGGCTTGAGTTTCATCAGC	62.98666667	20113	519	556	37	TCCTTTTTAGGCTCTGTTGGTGGGAATGTTTTGTATGC	64.46842105	10	18	233	251	14
8996	468	497	29	TTCTTCTGTCTCTGCGGTAAGGCTTGAGTT	61.62	20105	511	548	37	TCTTTTTGTCCTTTTTAGGCTCTGTTGGTGGGAATGTT	63.38947368	10	8	244	252	14
8997	469	498	29	TCTTCTGTCTCTGCGGTAAGGCTTGAGTTT	61.62	20105	511	548	37	TCTTTTTGTCCTTTTTAGGCTCTGTTGGTGGGAATGTT	63.38947368	10	8	244	252	13
8998	470	499	29	CTTCTGTCTCTGCGGTAAGGCTTGAGTTTC	62.98666667	20105	511	548	37	TCTTTTTGTCCTTTTTAGGCTCTGTTGGTGGGAATGTT	63.38947368	10	8	244	252	12
8999	471	500	29	TTCTGTCTCTGCGGTAAGGCTTGAGTTTCA	61.62	20105	511	548	37	TCTTTTTGTCCTTTTTAGGCTCTGTTGGTGGGAATGTT	63.38947368	10	8	244	252	11
9004	476	505	29	TCTCTGCGGTAAGGCTTGAGTTTCATCAGC	62.98666667	20107	513	550	37	TTTTTGTCCTTTTTAGGCTCTGTTGGTGGGAATGTTTT	62.31052632	10	18	234	252	8
8992	464	493	29	CTGTTTCTTCTGTCTCTGCGGTAAGGCTTG	62.98666667	20103	509	546	37	CTTCTTTTTGTCCTTTTTAGGCTCTGTTGGTGGGAATG	64.46842105	10	85	171	256	16
9002	474	503	29	TGTCTCTGCGGTAAGGCTTGAGTTTCATCA	61.62	20105	511	548	37	TCTTTTTGTCCTTTTTAGGCTCTGTTGGTGGGAATGTT	63.38947368	10	16	244	260	8
8986	458	487	29	AGTTTGCTGTTTCTTCTGTCTCTGCGGTAA	60.25333333	20100	506	543	37	CTTCTTCTTTTTGTCCTTTTTAGGCTCTGTTGGTGGGA	64.46842105	10	177	97	274	19
8992	464	493	29	CTGTTTCTTCTGTCTCTGCGGTAAGGCTTG	62.98666667	20104	510	547	37	TTCTTTTTGTCCTTTTTAGGCTCTGTTGGTGGGAATGT	63.38947368	10	85	193	278	17
8991	463	492	29	GCTGTTTCTTCTGTCTCTGCGGTAAGGCTT	62.98666667	20103	509	546	37	CTTCTTTTTGTCCTTTTTAGGCTCTGTTGGTGGGAATG	64.46842105	10	109	171	280	17
8990	462	491	29	TGCTGTTTCTTCTGTCTCTGCGGTAAGGCT	62.98666667	20103	509	546	37	CTTCTTTTTGTCCTTTTTAGGCTCTGTTGGTGGGAATG	64.46842105	10	117	171	288	18
8995	467	496	29	TTTCTTCTGTCTCTGCGGTAAGGCTTGAGT	61.62	20108	514	551	37	TTTTGTCCTTTTTAGGCTCTGTTGGTGGGAATGTTTTG	63.38947368	10	56	232	288	18
8995	467	496	29	TTTCTTCTGTCTCTGCGGTAAGGCTTGAGT	61.62	20110	516	553	37	TTGTCCTTTTTAGGCTCTGTTGGTGGGAATGTTTTGTA	63.38947368	10	56	232	288	20
8995	467	496	29	TTTCTTCTGTCTCTGCGGTAAGGCTTGAGT	61.62	20114	520	557	37	CCTTTTTAGGCTCTGTTGGTGGGAATGTTTTGTATGCG	65.54736842	10	56	232	288	24
8994	466	495	29	GTTTCTTCTGTCTCTGCGGTAAGGCTTGAG	62.98666667	20108	514	551	37	TTTTGTCCTTTTTAGGCTCTGTTGGTGGGAATGTTTTG	63.38947368	10	58	232	290	19
8995	467	496	29	TTTCTTCTGTCTCTGCGGTAAGGCTTGAGT	61.62	20106	512	549	37	CTTTTTGTCCTTTTTAGGCTCTGTTGGTGGGAATGTTT	63.38947368	10	56	234	290	16
8995	467	496	29	TTTCTTCTGTCTCTGCGGTAAGGCTTGAGT	61.62	20107	513	550	37	TTTTTGTCCTTTTTAGGCTCTGTTGGTGGGAATGTTTT	62.31052632	10	56	234	290	17
8994	466	495	29	GTTTCTTCTGTCTCTGCGGTAAGGCTTGAG	62.98666667	20113	519	556	37	TCCTTTTTAGGCTCTGTTGGTGGGAATGTTTTGTATGC	64.46842105	10	58	233	291	24
8994	466	495	29	GTTTCTTCTGTCTCTGCGGTAAGGCTTGAG	62.98666667	20107	513	550	37	TTTTTGTCCTTTTTAGGCTCTGTTGGTGGGAATGTTTT	62.31052632	10	58	234	292	18
8995	467	496	29	TTTCTTCTGTCTCTGCGGTAAGGCTTGAGT	61.62	20109	515	552	37	TTTGTCCTTTTTAGGCTCTGTTGGTGGGAATGTTTTGT	63.38947368	10	56	237	293	19
8994	466	495	29	GTTTCTTCTGTCTCTGCGGTAAGGCTTGAG	62.98666667	20109	515	552	37	TTTGTCCTTTTTAGGCTCTGTTGGTGGGAATGTTTTGT	63.38947368	10	58	237	295	20
8995	467	496	29	TTTCTTCTGTCTCTGCGGTAAGGCTTGAGT	61.62	20105	511	548	37	TCTTTTTGTCCTTTTTAGGCTCTGTTGGTGGGAATGTT	63.38947368	10	56	244	300	15
8991	463	492	29	GCTGTTTCTTCTGTCTCTGCGGTAAGGCTT	62.98666667	20104	510	547	37	TTCTTTTTGTCCTTTTTAGGCTCTGTTGGTGGGAATGT	63.38947368	10	109	193	302	18
8994	466	495	29	GTTTCTTCTGTCTCTGCGGTAAGGCTTGAG	62.98666667	20105	511	548	37	TCTTTTTGTCCTTTTTAGGCTCTGTTGGTGGGAATGTT	63.38947368	10	58	244	302	16
8993	465	494	29	TGTTTCTTCTGTCTCTGCGGTAAGGCTTGA	61.62	20111	517	554	37	TGTCCTTTTTAGGCTCTGTTGGTGGGAATGTTTTGTAT	63.38947368	10	77	231	308	23
8993	465	494	29	TGTTTCTTCTGTCTCTGCGGTAAGGCTTGA	61.62	20110	516	553	37	TTGTCCTTTTTAGGCTCTGTTGGTGGGAATGTTTTGTA	63.38947368	10	77	232	309	22
8990	462	491	29	TGCTGTTTCTTCTGTCTCTGCGGTAAGGCT	62.98666667	20104	510	547	37	TTCTTTTTGTCCTTTTTAGGCTCTGTTGGTGGGAATGT	63.38947368	10	117	193	310	19
8992	464	493	29	CTGTTTCTTCTGTCTCTGCGGTAAGGCTTG	62.98666667	20111	517	554	37	TGTCCTTTTTAGGCTCTGTTGGTGGGAATGTTTTGTAT	63.38947368	10	85	231	316	24
8992	464	493	29	CTGTTTCTTCTGTCTCTGCGGTAAGGCTTG	62.98666667	20108	514	551	37	TTTTGTCCTTTTTAGGCTCTGTTGGTGGGAATGTTTTG	63.38947368	10	85	232	317	21
8992	464	493	29	CTGTTTCTTCTGTCTCTGCGGTAAGGCTTG	62.98666667	20110	516	553	37	TTGTCCTTTTTAGGCTCTGTTGGTGGGAATGTTTTGTA	63.38947368	10	85	232	317	23
8992	464	493	29	CTGTTTCTTCTGTCTCTGCGGTAAGGCTTG	62.98666667	20112	518	555	37	GTCCTTTTTAGGCTCTGTTGGTGGGAATGTTTTGTATG	64.46842105	10	85	233	318	25
8992	464	493	29	CTGTTTCTTCTGTCTCTGCGGTAAGGCTTG	62.98666667	20106	512	549	37	CTTTTTGTCCTTTTTAGGCTCTGTTGGTGGGAATGTTT	63.38947368	10	85	234	319	19
8992	464	493	29	CTGTTTCTTCTGTCTCTGCGGTAAGGCTTG	62.98666667	20107	513	550	37	TTTTTGTCCTTTTTAGGCTCTGTTGGTGGGAATGTTTT	62.31052632	10	85	234	319	20
9008	492	521	29	TGAGTTTCATCAGCCTTCTTCTTTTTGTCC	58.88666667	20119	525	562	37	TTAGGCTCTGTTGGTGGGAATGTTTTGTATGCGTCAAT	64.46842105	10	95	225	320	4
9008	492	521	29	TGAGTTTCATCAGCCTTCTTCTTTTTGTCC	58.88666667	20118	524	561	37	TTTAGGCTCTGTTGGTGGGAATGTTTTGTATGCGTCAA	64.46842105	10	95	226	321	3
8992	464	493	29	CTGTTTCTTCTGTCTCTGCGGTAAGGCTTG	62.98666667	20109	515	552	37	TTTGTCCTTTTTAGGCTCTGTTGGTGGGAATGTTTTGT	63.38947368	10	85	237	322	22
9008	492	521	29	TGAGTTTCATCAGCCTTCTTCTTTTTGTCC	58.88666667	20116	522	559	37	TTTTTAGGCTCTGTTGGTGGGAATGTTTTGTATGCGTC	64.46842105	10	95	228	323	1
9008	492	521	29	TGAGTTTCATCAGCCTTCTTCTTTTTGTCC	58.88666667	20117	523	560	37	TTTTAGGCTCTGTTGGTGGGAATGTTTTGTATGCGTCA	64.46842105	10	95	228	323	2
8989	461	490	29	TTGCTGTTTCTTCTGTCTCTGCGGTAAGGC	62.98666667	20104	510	547	37	TTCTTTTTGTCCTTTTTAGGCTCTGTTGGTGGGAATGT	63.38947368	10	132	193	325	20
8988	460	489	29	TTTGCTGTTTCTTCTGTCTCTGCGGTAAGG	61.62	20103	509	546	37	CTTCTTTTTGTCCTTTTTAGGCTCTGTTGGTGGGAATG	64.46842105	10	155	171	326	20
8992	464	493	29	CTGTTTCTTCTGTCTCTGCGGTAAGGCTTG	62.98666667	20105	511	548	37	TCTTTTTGTCCTTTTTAGGCTCTGTTGGTGGGAATGTT	63.38947368	10	85	244	329	18
9009	493	522	29	GAGTTTCATCAGCCTTCTTCTTTTTGTCCT	58.88666667	20119	525	562	37	TTAGGCTCTGTTGGTGGGAATGTTTTGTATGCGTCAAT	64.46842105	10	109	225	334	3
9009	493	522	29	GAGTTTCATCAGCCTTCTTCTTTTTGTCCT	58.88666667	20120	526	563	37	TAGGCTCTGTTGGTGGGAATGTTTTGTATGCGTCAATA	64.46842105	10	109	225	334	4
9009	493	522	29	GAGTTTCATCAGCCTTCTTCTTTTTGTCCT	58.88666667	20118	524	561	37	TTTAGGCTCTGTTGGTGGGAATGTTTTGTATGCGTCAA	64.46842105	10	109	226	335	2
9009	493	522	29	GAGTTTCATCAGCCTTCTTCTTTTTGTCCT	58.88666667	20117	523	560	37	TTTTAGGCTCTGTTGGTGGGAATGTTTTGTATGCGTCA	64.46842105	10	109	228	337	1
8991	463	492	29	GCTGTTTCTTCTGTCTCTGCGGTAAGGCTT	62.98666667	20111	517	554	37	TGTCCTTTTTAGGCTCTGTTGGTGGGAATGTTTTGTAT	63.38947368	10	109	231	340	25
8991	463	492	29	GCTGTTTCTTCTGTCTCTGCGGTAAGGCTT	62.98666667	20108	514	551	37	TTTTGTCCTTTTTAGGCTCTGTTGGTGGGAATGTTTTG	63.38947368	10	109	232	341	22
8991	463	492	29	GCTGTTTCTTCTGTCTCTGCGGTAAGGCTT	62.98666667	20110	516	553	37	TTGTCCTTTTTAGGCTCTGTTGGTGGGAATGTTTTGTA	63.38947368	10	109	232	341	24
8991	463	492	29	GCTGTTTCTTCTGTCTCTGCGGTAAGGCTT	62.98666667	20106	512	549	37	CTTTTTGTCCTTTTTAGGCTCTGTTGGTGGGAATGTTT	63.38947368	10	109	234	343	20
8991	463	492	29	GCTGTTTCTTCTGTCTCTGCGGTAAGGCTT	62.98666667	20107	513	550	37	TTTTTGTCCTTTTTAGGCTCTGTTGGTGGGAATGTTTT	62.31052632	10	109	234	343	21
8991	463	492	29	GCTGTTTCTTCTGTCTCTGCGGTAAGGCTT	62.98666667	20109	515	552	37	TTTGTCCTTTTTAGGCTCTGTTGGTGGGAATGTTTTGT	63.38947368	10	109	237	346	23
8986	458	487	29	AGTTTGCTGTTTCTTCTGTCTCTGCGGTAA	60.25333333	20103	509	546	37	CTTCTTTTTGTCCTTTTTAGGCTCTGTTGGTGGGAATG	64.46842105	10	177	171	348	22
8988	460	489	29	TTTGCTGTTTCTTCTGTCTCTGCGGTAAGG	61.62	20104	510	547	37	TTCTTTTTGTCCTTTTTAGGCTCTGTTGGTGGGAATGT	63.38947368	10	155	193	348	21
8990	462	491	29	TGCTGTTTCTTCTGTCTCTGCGGTAAGGCT	62.98666667	20108	514	551	37	TTTTGTCCTTTTTAGGCTCTGTTGGTGGGAATGTTTTG	63.38947368	10	117	232	349	23
8990	462	491	29	TGCTGTTTCTTCTGTCTCTGCGGTAAGGCT	62.98666667	20110	516	553	37	TTGTCCTTTTTAGGCTCTGTTGGTGGGAATGTTTTGTA	63.38947368	10	117	232	349	25
9010	494	523	29	AGTTTCATCAGCCTTCTTCTTTTTGTCCTT	57.52	20119	525	562	37	TTAGGCTCTGTTGGTGGGAATGTTTTGTATGCGTCAAT	64.46842105	10	124	225	349	2
9010	494	523	29	AGTTTCATCAGCCTTCTTCTTTTTGTCCTT	57.52	20120	526	563	37	TAGGCTCTGTTGGTGGGAATGTTTTGTATGCGTCAATA	64.46842105	10	124	225	349	3
9010	494	523	29	AGTTTCATCAGCCTTCTTCTTTTTGTCCTT	57.52	20118	524	561	37	TTTAGGCTCTGTTGGTGGGAATGTTTTGTATGCGTCAA	64.46842105	10	124	226	350	1
8990	462	491	29	TGCTGTTTCTTCTGTCTCTGCGGTAAGGCT	62.98666667	20106	512	549	37	CTTTTTGTCCTTTTTAGGCTCTGTTGGTGGGAATGTTT	63.38947368	10	117	234	351	21
8990	462	491	29	TGCTGTTTCTTCTGTCTCTGCGGTAAGGCT	62.98666667	20107	513	550	37	TTTTTGTCCTTTTTAGGCTCTGTTGGTGGGAATGTTTT	62.31052632	10	117	234	351	22
8991	463	492	29	GCTGTTTCTTCTGTCTCTGCGGTAAGGCTT	62.98666667	20105	511	548	37	TCTTTTTGTCCTTTTTAGGCTCTGTTGGTGGGAATGTT	63.38947368	10	109	244	353	19
8990	462	491	29	TGCTGTTTCTTCTGTCTCTGCGGTAAGGCT	62.98666667	20109	515	552	37	TTTGTCCTTTTTAGGCTCTGTTGGTGGGAATGTTTTGT	63.38947368	10	117	237	354	24
8990	462	491	29	TGCTGTTTCTTCTGTCTCTGCGGTAAGGCT	62.98666667	20105	511	548	37	TCTTTTTGTCCTTTTTAGGCTCTGTTGGTGGGAATGTT	63.38947368	10	117	244	361	20
8989	461	490	29	TTGCTGTTTCTTCTGTCTCTGCGGTAAGGC	62.98666667	20108	514	551	37	TTTTGTCCTTTTTAGGCTCTGTTGGTGGGAATGTTTTG	63.38947368	10	132	232	364	24
8989	461	490	29	TTGCTGTTTCTTCTGTCTCTGCGGTAAGGC	62.98666667	20107	513	550	37	TTTTTGTCCTTTTTAGGCTCTGTTGGTGGGAATGTTTT	62.31052632	10	132	234	366	23
8989	461	490	29	TTGCTGTTTCTTCTGTCTCTGCGGTAAGGC	62.98666667	20109	515	552	37	TTTGTCCTTTTTAGGCTCTGTTGGTGGGAATGTTTTGT	63.38947368	10	132	237	369	25
8986	458	487	29	AGTTTGCTGTTTCTTCTGTCTCTGCGGTAA	60.25333333	20104	510	547	37	TTCTTTTTGTCCTTTTTAGGCTCTGTTGGTGGGAATGT	63.38947368	10	177	193	370	23
8985	457	486	29	CAGTTTGCTGTTTCTTCTGTCTCTGCGGTA	61.62	20104	510	547	37	TTCTTTTTGTCCTTTTTAGGCTCTGTTGGTGGGAATGT	63.38947368	10	183	193	376	24
8989	461	490	29	TTGCTGTTTCTTCTGTCTCTGCGGTAAGGC	62.98666667	20105	511	548	37	TCTTTTTGTCCTTTTTAGGCTCTGTTGGTGGGAATGTT	63.38947368	10	132	244	376	21
9011	495	524	29	GTTTCATCAGCCTTCTTCTTTTTGTCCTTT	57.52	20119	525	562	37	TTAGGCTCTGTTGGTGGGAATGTTTTGTATGCGTCAAT	64.46842105	10	158	225	383	1
9011	495	524	29	GTTTCATCAGCCTTCTTCTTTTTGTCCTTT	57.52	20120	526	563	37	TAGGCTCTGTTGGTGGGAATGTTTTGTATGCGTCAATA	64.46842105	10	158	225	383	2
8988	460	489	29	TTTGCTGTTTCTTCTGTCTCTGCGGTAAGG	61.62	20108	514	551	37	TTTTGTCCTTTTTAGGCTCTGTTGGTGGGAATGTTTTG	63.38947368	10	155	232	387	25
8988	460	489	29	TTTGCTGTTTCTTCTGTCTCTGCGGTAAGG	61.62	20106	512	549	37	CTTTTTGTCCTTTTTAGGCTCTGTTGGTGGGAATGTTT	63.38947368	10	155	234	389	23
8988	460	489	29	TTTGCTGTTTCTTCTGTCTCTGCGGTAAGG	61.62	20107	513	550	37	TTTTTGTCCTTTTTAGGCTCTGTTGGTGGGAATGTTTT	62.31052632	10	155	234	389	24
8986	458	487	29	AGTTTGCTGTTTCTTCTGTCTCTGCGGTAA	60.25333333	20106	512	549	37	CTTTTTGTCCTTTTTAGGCTCTGTTGGTGGGAATGTTT	63.38947368	10	177	234	411	25
9012	496	525	29	TTTCATCAGCCTTCTTCTTTTTGTCCTTTT	56.15333333	20120	526	563	37	TAGGCTCTGTTGGTGGGAATGTTTTGTATGCGTCAATA	64.46842105	10	210	225	435	1
8996	468	497	29	TTCTTCTGTCTCTGCGGTAAGGCTTGAGTT	61.62	20738	505	543	38	CCTTCTTCTTTTTGTCCTTTTTAGGCTCTGTTGGTGGGA	65.53076923	10	8	98	106	8
8996	468	497	29	TTCTTCTGTCTCTGCGGTAAGGCTTGAGTT	61.62	20739	506	544	38	CTTCTTCTTTTTGTCCTTTTTAGGCTCTGTTGGTGGGAA	64.47948718	10	8	98	106	9
8997	469	498	29	TCTTCTGTCTCTGCGGTAAGGCTTGAGTTT	61.62	20738	505	543	38	CCTTCTTCTTTTTGTCCTTTTTAGGCTCTGTTGGTGGGA	65.53076923	10	8	98	106	7
8997	469	498	29	TCTTCTGTCTCTGCGGTAAGGCTTGAGTTT	61.62	20739	506	544	38	CTTCTTCTTTTTGTCCTTTTTAGGCTCTGTTGGTGGGAA	64.47948718	10	8	98	106	8
8998	470	499	29	CTTCTGTCTCTGCGGTAAGGCTTGAGTTTC	62.98666667	20739	506	544	38	CTTCTTCTTTTTGTCCTTTTTAGGCTCTGTTGGTGGGAA	64.47948718	10	8	98	106	7
8999	471	500	29	TTCTGTCTCTGCGGTAAGGCTTGAGTTTCA	61.62	20739	506	544	38	CTTCTTCTTTTTGTCCTTTTTAGGCTCTGTTGGTGGGAA	64.47948718	10	8	98	106	6
9000	472	501	29	TCTGTCTCTGCGGTAAGGCTTGAGTTTCAT	61.62	20739	506	544	38	CTTCTTCTTTTTGTCCTTTTTAGGCTCTGTTGGTGGGAA	64.47948718	10	12	98	110	5
9002	474	503	29	TGTCTCTGCGGTAAGGCTTGAGTTTCATCA	61.62	20739	506	544	38	CTTCTTCTTTTTGTCCTTTTTAGGCTCTGTTGGTGGGAA	64.47948718	10	16	98	114	3
9003	475	504	29	GTCTCTGCGGTAAGGCTTGAGTTTCATCAG	62.98666667	20739	506	544	38	CTTCTTCTTTTTGTCCTTTTTAGGCTCTGTTGGTGGGAA	64.47948718	10	17	98	115	2
8996	468	497	29	TTCTTCTGTCTCTGCGGTAAGGCTTGAGTT	61.62	20740	507	545	38	TTCTTCTTTTTGTCCTTTTTAGGCTCTGTTGGTGGGAAT	63.42820513	10	8	110	118	10
8997	469	498	29	TCTTCTGTCTCTGCGGTAAGGCTTGAGTTT	61.62	20740	507	545	38	TTCTTCTTTTTGTCCTTTTTAGGCTCTGTTGGTGGGAAT	63.42820513	10	8	110	118	9
8998	470	499	29	CTTCTGTCTCTGCGGTAAGGCTTGAGTTTC	62.98666667	20740	507	545	38	TTCTTCTTTTTGTCCTTTTTAGGCTCTGTTGGTGGGAAT	63.42820513	10	8	110	118	8
8999	471	500	29	TTCTGTCTCTGCGGTAAGGCTTGAGTTTCA	61.62	20740	507	545	38	TTCTTCTTTTTGTCCTTTTTAGGCTCTGTTGGTGGGAAT	63.42820513	10	8	110	118	7
9000	472	501	29	TCTGTCTCTGCGGTAAGGCTTGAGTTTCAT	61.62	20740	507	545	38	TTCTTCTTTTTGTCCTTTTTAGGCTCTGTTGGTGGGAAT	63.42820513	10	12	110	122	6
9001	473	502	29	CTGTCTCTGCGGTAAGGCTTGAGTTTCATC	62.98666667	20740	507	545	38	TTCTTCTTTTTGTCCTTTTTAGGCTCTGTTGGTGGGAAT	63.42820513	10	12	110	122	5
9002	474	503	29	TGTCTCTGCGGTAAGGCTTGAGTTTCATCA	61.62	20740	507	545	38	TTCTTCTTTTTGTCCTTTTTAGGCTCTGTTGGTGGGAAT	63.42820513	10	16	110	126	4
9003	475	504	29	GTCTCTGCGGTAAGGCTTGAGTTTCATCAG	62.98666667	20740	507	545	38	TTCTTCTTTTTGTCCTTTTTAGGCTCTGTTGGTGGGAAT	63.42820513	10	17	110	127	3
9004	476	505	29	TCTCTGCGGTAAGGCTTGAGTTTCATCAGC	62.98666667	20740	507	545	38	TTCTTCTTTTTGTCCTTTTTAGGCTCTGTTGGTGGGAAT	63.42820513	10	18	110	128	2
8995	467	496	29	TTTCTTCTGTCTCTGCGGTAAGGCTTGAGT	61.62	20739	506	544	38	CTTCTTCTTTTTGTCCTTTTTAGGCTCTGTTGGTGGGAA	64.47948718	10	56	98	154	10
8995	467	496	29	TTTCTTCTGTCTCTGCGGTAAGGCTTGAGT	61.62	20740	507	545	38	TTCTTCTTTTTGTCCTTTTTAGGCTCTGTTGGTGGGAAT	63.42820513	10	56	110	166	11
8994	466	495	29	GTTTCTTCTGTCTCTGCGGTAAGGCTTGAG	62.98666667	20740	507	545	38	TTCTTCTTTTTGTCCTTTTTAGGCTCTGTTGGTGGGAAT	63.42820513	10	58	110	168	12
8993	465	494	29	TGTTTCTTCTGTCTCTGCGGTAAGGCTTGA	61.62	20738	505	543	38	CCTTCTTCTTTTTGTCCTTTTTAGGCTCTGTTGGTGGGA	65.53076923	10	77	98	175	11
8992	464	493	29	CTGTTTCTTCTGTCTCTGCGGTAAGGCTTG	62.98666667	20739	506	544	38	CTTCTTCTTTTTGTCCTTTTTAGGCTCTGTTGGTGGGAA	64.47948718	10	85	98	183	13
8996	468	497	29	TTCTTCTGTCTCTGCGGTAAGGCTTGAGTT	61.62	20741	508	546	38	TCTTCTTTTTGTCCTTTTTAGGCTCTGTTGGTGGGAATG	64.47948718	10	8	180	188	11
8997	469	498	29	TCTTCTGTCTCTGCGGTAAGGCTTGAGTTT	61.62	20741	508	546	38	TCTTCTTTTTGTCCTTTTTAGGCTCTGTTGGTGGGAATG	64.47948718	10	8	180	188	10
8998	470	499	29	CTTCTGTCTCTGCGGTAAGGCTTGAGTTTC	62.98666667	20741	508	546	38	TCTTCTTTTTGTCCTTTTTAGGCTCTGTTGGTGGGAATG	64.47948718	10	8	180	188	9
8999	471	500	29	TTCTGTCTCTGCGGTAAGGCTTGAGTTTCA	61.62	20741	508	546	38	TCTTCTTTTTGTCCTTTTTAGGCTCTGTTGGTGGGAATG	64.47948718	10	8	180	188	8
9001	473	502	29	CTGTCTCTGCGGTAAGGCTTGAGTTTCATC	62.98666667	20741	508	546	38	TCTTCTTTTTGTCCTTTTTAGGCTCTGTTGGTGGGAATG	64.47948718	10	12	180	192	6
8992	464	493	29	CTGTTTCTTCTGTCTCTGCGGTAAGGCTTG	62.98666667	20740	507	545	38	TTCTTCTTTTTGTCCTTTTTAGGCTCTGTTGGTGGGAAT	63.42820513	10	85	110	195	14
9002	474	503	29	TGTCTCTGCGGTAAGGCTTGAGTTTCATCA	61.62	20741	508	546	38	TCTTCTTTTTGTCCTTTTTAGGCTCTGTTGGTGGGAATG	64.47948718	10	16	180	196	5
9004	476	505	29	TCTCTGCGGTAAGGCTTGAGTTTCATCAGC	62.98666667	20741	508	546	38	TCTTCTTTTTGTCCTTTTTAGGCTCTGTTGGTGGGAATG	64.47948718	10	18	180	198	3
8991	463	492	29	GCTGTTTCTTCTGTCTCTGCGGTAAGGCTT	62.98666667	20738	505	543	38	CCTTCTTCTTTTTGTCCTTTTTAGGCTCTGTTGGTGGGA	65.53076923	10	109	98	207	13
8991	463	492	29	GCTGTTTCTTCTGTCTCTGCGGTAAGGCTT	62.98666667	20739	506	544	38	CTTCTTCTTTTTGTCCTTTTTAGGCTCTGTTGGTGGGAA	64.47948718	10	109	98	207	14
8996	468	497	29	TTCTTCTGTCTCTGCGGTAAGGCTTGAGTT	61.62	20742	509	547	38	CTTCTTTTTGTCCTTTTTAGGCTCTGTTGGTGGGAATGT	64.47948718	10	8	204	212	12
8997	469	498	29	TCTTCTGTCTCTGCGGTAAGGCTTGAGTTT	61.62	20742	509	547	38	CTTCTTTTTGTCCTTTTTAGGCTCTGTTGGTGGGAATGT	64.47948718	10	8	204	212	11
8999	471	500	29	TTCTGTCTCTGCGGTAAGGCTTGAGTTTCA	61.62	20742	509	547	38	CTTCTTTTTGTCCTTTTTAGGCTCTGTTGGTGGGAATGT	64.47948718	10	8	204	212	9
8990	462	491	29	TGCTGTTTCTTCTGTCTCTGCGGTAAGGCT	62.98666667	20738	505	543	38	CCTTCTTCTTTTTGTCCTTTTTAGGCTCTGTTGGTGGGA	65.53076923	10	117	98	215	14
8990	462	491	29	TGCTGTTTCTTCTGTCTCTGCGGTAAGGCT	62.98666667	20739	506	544	38	CTTCTTCTTTTTGTCCTTTTTAGGCTCTGTTGGTGGGAA	64.47948718	10	117	98	215	15
9000	472	501	29	TCTGTCTCTGCGGTAAGGCTTGAGTTTCAT	61.62	20742	509	547	38	CTTCTTTTTGTCCTTTTTAGGCTCTGTTGGTGGGAATGT	64.47948718	10	12	204	216	8
8991	463	492	29	GCTGTTTCTTCTGTCTCTGCGGTAAGGCTT	62.98666667	20740	507	545	38	TTCTTCTTTTTGTCCTTTTTAGGCTCTGTTGGTGGGAAT	63.42820513	10	109	110	219	15
9003	475	504	29	GTCTCTGCGGTAAGGCTTGAGTTTCATCAG	62.98666667	20742	509	547	38	CTTCTTTTTGTCCTTTTTAGGCTCTGTTGGTGGGAATGT	64.47948718	10	17	204	221	5
8990	462	491	29	TGCTGTTTCTTCTGTCTCTGCGGTAAGGCT	62.98666667	20740	507	545	38	TTCTTCTTTTTGTCCTTTTTAGGCTCTGTTGGTGGGAAT	63.42820513	10	117	110	227	16
8989	461	490	29	TTGCTGTTTCTTCTGTCTCTGCGGTAAGGC	62.98666667	20738	505	543	38	CCTTCTTCTTTTTGTCCTTTTTAGGCTCTGTTGGTGGGA	65.53076923	10	132	98	230	15
8995	467	496	29	TTTCTTCTGTCTCTGCGGTAAGGCTTGAGT	61.62	20741	508	546	38	TCTTCTTTTTGTCCTTTTTAGGCTCTGTTGGTGGGAATG	64.47948718	10	56	180	236	12
8994	466	495	29	GTTTCTTCTGTCTCTGCGGTAAGGCTTGAG	62.98666667	20741	508	546	38	TCTTCTTTTTGTCCTTTTTAGGCTCTGTTGGTGGGAATG	64.47948718	10	58	180	238	13
8996	468	497	29	TTCTTCTGTCTCTGCGGTAAGGCTTGAGTT	61.62	20749	516	554	38	TTGTCCTTTTTAGGCTCTGTTGGTGGGAATGTTTTGTAT	63.42820513	10	8	232	240	19
8997	469	498	29	TCTTCTGTCTCTGCGGTAAGGCTTGAGTTT	61.62	20749	516	554	38	TTGTCCTTTTTAGGCTCTGTTGGTGGGAATGTTTTGTAT	63.42820513	10	8	232	240	18
8997	469	498	29	TCTTCTGTCTCTGCGGTAAGGCTTGAGTTT	61.62	20751	518	556	38	GTCCTTTTTAGGCTCTGTTGGTGGGAATGTTTTGTATGC	65.53076923	10	8	233	241	20
8998	470	499	29	CTTCTGTCTCTGCGGTAAGGCTTGAGTTTC	62.98666667	20751	518	556	38	GTCCTTTTTAGGCTCTGTTGGTGGGAATGTTTTGTATGC	65.53076923	10	8	233	241	19
8998	470	499	29	CTTCTGTCTCTGCGGTAAGGCTTGAGTTTC	62.98666667	20752	519	557	38	TCCTTTTTAGGCTCTGTTGGTGGGAATGTTTTGTATGCG	65.53076923	10	8	233	241	20
8989	461	490	29	TTGCTGTTTCTTCTGTCTCTGCGGTAAGGC	62.98666667	20740	507	545	38	TTCTTCTTTTTGTCCTTTTTAGGCTCTGTTGGTGGGAAT	63.42820513	10	132	110	242	17
8996	468	497	29	TTCTTCTGTCTCTGCGGTAAGGCTTGAGTT	61.62	20750	517	555	38	TGTCCTTTTTAGGCTCTGTTGGTGGGAATGTTTTGTATG	64.47948718	10	8	234	242	20
8997	469	498	29	TCTTCTGTCTCTGCGGTAAGGCTTGAGTTT	61.62	20750	517	555	38	TGTCCTTTTTAGGCTCTGTTGGTGGGAATGTTTTGTATG	64.47948718	10	8	234	242	19
8996	468	497	29	TTCTTCTGTCTCTGCGGTAAGGCTTGAGTT	61.62	20745	512	550	38	CTTTTTGTCCTTTTTAGGCTCTGTTGGTGGGAATGTTTT	63.42820513	10	8	235	243	15
8997	469	498	29	TCTTCTGTCTCTGCGGTAAGGCTTGAGTTT	61.62	20745	512	550	38	CTTTTTGTCCTTTTTAGGCTCTGTTGGTGGGAATGTTTT	63.42820513	10	8	235	243	14
9001	473	502	29	CTGTCTCTGCGGTAAGGCTTGAGTTTCATC	62.98666667	20749	516	554	38	TTGTCCTTTTTAGGCTCTGTTGGTGGGAATGTTTTGTAT	63.42820513	10	12	232	244	14
8996	468	497	29	TTCTTCTGTCTCTGCGGTAAGGCTTGAGTT	61.62	20746	513	551	38	TTTTTGTCCTTTTTAGGCTCTGTTGGTGGGAATGTTTTG	63.42820513	10	8	237	245	16
8996	468	497	29	TTCTTCTGTCTCTGCGGTAAGGCTTGAGTT	61.62	20747	514	552	38	TTTTGTCCTTTTTAGGCTCTGTTGGTGGGAATGTTTTGT	63.42820513	10	8	237	245	17
8997	469	498	29	TCTTCTGTCTCTGCGGTAAGGCTTGAGTTT	61.62	20746	513	551	38	TTTTTGTCCTTTTTAGGCTCTGTTGGTGGGAATGTTTTG	63.42820513	10	8	237	245	15
8997	469	498	29	TCTTCTGTCTCTGCGGTAAGGCTTGAGTTT	61.62	20747	514	552	38	TTTTGTCCTTTTTAGGCTCTGTTGGTGGGAATGTTTTGT	63.42820513	10	8	237	245	16
8998	470	499	29	CTTCTGTCTCTGCGGTAAGGCTTGAGTTTC	62.98666667	20746	513	551	38	TTTTTGTCCTTTTTAGGCTCTGTTGGTGGGAATGTTTTG	63.42820513	10	8	237	245	14
8998	470	499	29	CTTCTGTCTCTGCGGTAAGGCTTGAGTTTC	62.98666667	20747	514	552	38	TTTTGTCCTTTTTAGGCTCTGTTGGTGGGAATGTTTTGT	63.42820513	10	8	237	245	15
9001	473	502	29	CTGTCTCTGCGGTAAGGCTTGAGTTTCATC	62.98666667	20751	518	556	38	GTCCTTTTTAGGCTCTGTTGGTGGGAATGTTTTGTATGC	65.53076923	10	12	233	245	16
8996	468	497	29	TTCTTCTGTCTCTGCGGTAAGGCTTGAGTT	61.62	20748	515	553	38	TTTGTCCTTTTTAGGCTCTGTTGGTGGGAATGTTTTGTA	63.42820513	10	8	238	246	18
8997	469	498	29	TCTTCTGTCTCTGCGGTAAGGCTTGAGTTT	61.62	20748	515	553	38	TTTGTCCTTTTTAGGCTCTGTTGGTGGGAATGTTTTGTA	63.42820513	10	8	238	246	17
9000	472	501	29	TCTGTCTCTGCGGTAAGGCTTGAGTTTCAT	61.62	20745	512	550	38	CTTTTTGTCCTTTTTAGGCTCTGTTGGTGGGAATGTTTT	63.42820513	10	12	235	247	11
9001	473	502	29	CTGTCTCTGCGGTAAGGCTTGAGTTTCATC	62.98666667	20746	513	551	38	TTTTTGTCCTTTTTAGGCTCTGTTGGTGGGAATGTTTTG	63.42820513	10	12	237	249	11
9003	475	504	29	GTCTCTGCGGTAAGGCTTGAGTTTCATCAG	62.98666667	20749	516	554	38	TTGTCCTTTTTAGGCTCTGTTGGTGGGAATGTTTTGTAT	63.42820513	10	17	232	249	12
9002	474	503	29	TGTCTCTGCGGTAAGGCTTGAGTTTCATCA	61.62	20750	517	555	38	TGTCCTTTTTAGGCTCTGTTGGTGGGAATGTTTTGTATG	64.47948718	10	16	234	250	14
9003	475	504	29	GTCTCTGCGGTAAGGCTTGAGTTTCATCAG	62.98666667	20751	518	556	38	GTCCTTTTTAGGCTCTGTTGGTGGGAATGTTTTGTATGC	65.53076923	10	17	233	250	14
9004	476	505	29	TCTCTGCGGTAAGGCTTGAGTTTCATCAGC	62.98666667	20749	516	554	38	TTGTCCTTTTTAGGCTCTGTTGGTGGGAATGTTTTGTAT	63.42820513	10	18	232	250	11
9004	476	505	29	TCTCTGCGGTAAGGCTTGAGTTTCATCAGC	62.98666667	20752	519	557	38	TCCTTTTTAGGCTCTGTTGGTGGGAATGTTTTGTATGCG	65.53076923	10	18	233	251	14
9003	475	504	29	GTCTCTGCGGTAAGGCTTGAGTTTCATCAG	62.98666667	20745	512	550	38	CTTTTTGTCCTTTTTAGGCTCTGTTGGTGGGAATGTTTT	63.42820513	10	17	235	252	8
8988	460	489	29	TTTGCTGTTTCTTCTGTCTCTGCGGTAAGG	61.62	20739	506	544	38	CTTCTTCTTTTTGTCCTTTTTAGGCTCTGTTGGTGGGAA	64.47948718	10	155	98	253	17
8996	468	497	29	TTCTTCTGTCTCTGCGGTAAGGCTTGAGTT	61.62	20744	511	549	38	TCTTTTTGTCCTTTTTAGGCTCTGTTGGTGGGAATGTTT	63.42820513	10	8	245	253	14
8997	469	498	29	TCTTCTGTCTCTGCGGTAAGGCTTGAGTTT	61.62	20744	511	549	38	TCTTTTTGTCCTTTTTAGGCTCTGTTGGTGGGAATGTTT	63.42820513	10	8	245	253	13
8998	470	499	29	CTTCTGTCTCTGCGGTAAGGCTTGAGTTTC	62.98666667	20744	511	549	38	TCTTTTTGTCCTTTTTAGGCTCTGTTGGTGGGAATGTTT	63.42820513	10	8	245	253	12
8999	471	500	29	TTCTGTCTCTGCGGTAAGGCTTGAGTTTCA	61.62	20744	511	549	38	TCTTTTTGTCCTTTTTAGGCTCTGTTGGTGGGAATGTTT	63.42820513	10	8	245	253	11
9004	476	505	29	TCTCTGCGGTAAGGCTTGAGTTTCATCAGC	62.98666667	20746	513	551	38	TTTTTGTCCTTTTTAGGCTCTGTTGGTGGGAATGTTTTG	63.42820513	10	18	237	255	8
8995	467	496	29	TTTCTTCTGTCTCTGCGGTAAGGCTTGAGT	61.62	20742	509	547	38	CTTCTTTTTGTCCTTTTTAGGCTCTGTTGGTGGGAATGT	64.47948718	10	56	204	260	13
9002	474	503	29	TGTCTCTGCGGTAAGGCTTGAGTTTCATCA	61.62	20744	511	549	38	TCTTTTTGTCCTTTTTAGGCTCTGTTGGTGGGAATGTTT	63.42820513	10	16	245	261	8
8988	460	489	29	TTTGCTGTTTCTTCTGTCTCTGCGGTAAGG	61.62	20740	507	545	38	TTCTTCTTTTTGTCCTTTTTAGGCTCTGTTGGTGGGAAT	63.42820513	10	155	110	265	18
8992	464	493	29	CTGTTTCTTCTGTCTCTGCGGTAAGGCTTG	62.98666667	20741	508	546	38	TCTTCTTTTTGTCCTTTTTAGGCTCTGTTGGTGGGAATG	64.47948718	10	85	180	265	15
8996	468	497	29	TTCTTCTGTCTCTGCGGTAAGGCTTGAGTT	61.62	20743	510	548	38	TTCTTTTTGTCCTTTTTAGGCTCTGTTGGTGGGAATGTT	63.42820513	10	8	262	270	13
8997	469	498	29	TCTTCTGTCTCTGCGGTAAGGCTTGAGTTT	61.62	20743	510	548	38	TTCTTTTTGTCCTTTTTAGGCTCTGTTGGTGGGAATGTT	63.42820513	10	8	262	270	12
8998	470	499	29	CTTCTGTCTCTGCGGTAAGGCTTGAGTTTC	62.98666667	20743	510	548	38	TTCTTTTTGTCCTTTTTAGGCTCTGTTGGTGGGAATGTT	63.42820513	10	8	262	270	11
9001	473	502	29	CTGTCTCTGCGGTAAGGCTTGAGTTTCATC	62.98666667	20743	510	548	38	TTCTTTTTGTCCTTTTTAGGCTCTGTTGGTGGGAATGTT	63.42820513	10	12	262	274	8
8986	458	487	29	AGTTTGCTGTTTCTTCTGTCTCTGCGGTAA	60.25333333	20739	506	544	38	CTTCTTCTTTTTGTCCTTTTTAGGCTCTGTTGGTGGGAA	64.47948718	10	177	98	275	19
9004	476	505	29	TCTCTGCGGTAAGGCTTGAGTTTCATCAGC	62.98666667	20743	510	548	38	TTCTTTTTGTCCTTTTTAGGCTCTGTTGGTGGGAATGTT	63.42820513	10	18	262	280	5
8986	458	487	29	AGTTTGCTGTTTCTTCTGTCTCTGCGGTAA	60.25333333	20740	507	545	38	TTCTTCTTTTTGTCCTTTTTAGGCTCTGTTGGTGGGAAT	63.42820513	10	177	110	287	20
8995	467	496	29	TTTCTTCTGTCTCTGCGGTAAGGCTTGAGT	61.62	20749	516	554	38	TTGTCCTTTTTAGGCTCTGTTGGTGGGAATGTTTTGTAT	63.42820513	10	56	232	288	20
8995	467	496	29	TTTCTTCTGTCTCTGCGGTAAGGCTTGAGT	61.62	20753	520	558	38	CCTTTTTAGGCTCTGTTGGTGGGAATGTTTTGTATGCGT	65.53076923	10	56	232	288	24
8991	463	492	29	GCTGTTTCTTCTGTCTCTGCGGTAAGGCTT	62.98666667	20741	508	546	38	TCTTCTTTTTGTCCTTTTTAGGCTCTGTTGGTGGGAATG	64.47948718	10	109	180	289	16
8992	464	493	29	CTGTTTCTTCTGTCTCTGCGGTAAGGCTTG	62.98666667	20742	509	547	38	CTTCTTTTTGTCCTTTTTAGGCTCTGTTGGTGGGAATGT	64.47948718	10	85	204	289	16
8994	466	495	29	GTTTCTTCTGTCTCTGCGGTAAGGCTTGAG	62.98666667	20752	519	557	38	TCCTTTTTAGGCTCTGTTGGTGGGAATGTTTTGTATGCG	65.53076923	10	58	233	291	24
8995	467	496	29	TTTCTTCTGTCTCTGCGGTAAGGCTTGAGT	61.62	20745	512	550	38	CTTTTTGTCCTTTTTAGGCTCTGTTGGTGGGAATGTTTT	63.42820513	10	56	235	291	16
8985	457	486	29	CAGTTTGCTGTTTCTTCTGTCTCTGCGGTA	61.62	20740	507	545	38	TTCTTCTTTTTGTCCTTTTTAGGCTCTGTTGGTGGGAAT	63.42820513	10	183	110	293	21
8995	467	496	29	TTTCTTCTGTCTCTGCGGTAAGGCTTGAGT	61.62	20746	513	551	38	TTTTTGTCCTTTTTAGGCTCTGTTGGTGGGAATGTTTTG	63.42820513	10	56	237	293	17
8995	467	496	29	TTTCTTCTGTCTCTGCGGTAAGGCTTGAGT	61.62	20747	514	552	38	TTTTGTCCTTTTTAGGCTCTGTTGGTGGGAATGTTTTGT	63.42820513	10	56	237	293	18
8995	467	496	29	TTTCTTCTGTCTCTGCGGTAAGGCTTGAGT	61.62	20748	515	553	38	TTTGTCCTTTTTAGGCTCTGTTGGTGGGAATGTTTTGTA	63.42820513	10	56	238	294	19
8994	466	495	29	GTTTCTTCTGTCTCTGCGGTAAGGCTTGAG	62.98666667	20746	513	551	38	TTTTTGTCCTTTTTAGGCTCTGTTGGTGGGAATGTTTTG	63.42820513	10	58	237	295	18
8994	466	495	29	GTTTCTTCTGTCTCTGCGGTAAGGCTTGAG	62.98666667	20747	514	552	38	TTTTGTCCTTTTTAGGCTCTGTTGGTGGGAATGTTTTGT	63.42820513	10	58	237	295	19
8994	466	495	29	GTTTCTTCTGTCTCTGCGGTAAGGCTTGAG	62.98666667	20748	515	553	38	TTTGTCCTTTTTAGGCTCTGTTGGTGGGAATGTTTTGTA	63.42820513	10	58	238	296	20
8990	462	491	29	TGCTGTTTCTTCTGTCTCTGCGGTAAGGCT	62.98666667	20741	508	546	38	TCTTCTTTTTGTCCTTTTTAGGCTCTGTTGGTGGGAATG	64.47948718	10	117	180	297	17
8995	467	496	29	TTTCTTCTGTCTCTGCGGTAAGGCTTGAGT	61.62	20744	511	549	38	TCTTTTTGTCCTTTTTAGGCTCTGTTGGTGGGAATGTTT	63.42820513	10	56	245	301	15
8994	466	495	29	GTTTCTTCTGTCTCTGCGGTAAGGCTTGAG	62.98666667	20744	511	549	38	TCTTTTTGTCCTTTTTAGGCTCTGTTGGTGGGAATGTTT	63.42820513	10	58	245	303	16
8993	465	494	29	TGTTTCTTCTGTCTCTGCGGTAAGGCTTGA	61.62	20749	516	554	38	TTGTCCTTTTTAGGCTCTGTTGGTGGGAATGTTTTGTAT	63.42820513	10	77	232	309	22
8993	465	494	29	TGTTTCTTCTGTCTCTGCGGTAAGGCTTGA	61.62	20750	517	555	38	TGTCCTTTTTAGGCTCTGTTGGTGGGAATGTTTTGTATG	64.47948718	10	77	234	311	23
8989	461	490	29	TTGCTGTTTCTTCTGTCTCTGCGGTAAGGC	62.98666667	20741	508	546	38	TCTTCTTTTTGTCCTTTTTAGGCTCTGTTGGTGGGAATG	64.47948718	10	132	180	312	18
8991	463	492	29	GCTGTTTCTTCTGTCTCTGCGGTAAGGCTT	62.98666667	20742	509	547	38	CTTCTTTTTGTCCTTTTTAGGCTCTGTTGGTGGGAATGT	64.47948718	10	109	204	313	17
8992	464	493	29	CTGTTTCTTCTGTCTCTGCGGTAAGGCTTG	62.98666667	20749	516	554	38	TTGTCCTTTTTAGGCTCTGTTGGTGGGAATGTTTTGTAT	63.42820513	10	85	232	317	23
8992	464	493	29	CTGTTTCTTCTGTCTCTGCGGTAAGGCTTG	62.98666667	20751	518	556	38	GTCCTTTTTAGGCTCTGTTGGTGGGAATGTTTTGTATGC	65.53076923	10	85	233	318	25
8995	467	496	29	TTTCTTCTGTCTCTGCGGTAAGGCTTGAGT	61.62	20743	510	548	38	TTCTTTTTGTCCTTTTTAGGCTCTGTTGGTGGGAATGTT	63.42820513	10	56	262	318	14
8992	464	493	29	CTGTTTCTTCTGTCTCTGCGGTAAGGCTTG	62.98666667	20750	517	555	38	TGTCCTTTTTAGGCTCTGTTGGTGGGAATGTTTTGTATG	64.47948718	10	85	234	319	24
8992	464	493	29	CTGTTTCTTCTGTCTCTGCGGTAAGGCTTG	62.98666667	20745	512	550	38	CTTTTTGTCCTTTTTAGGCTCTGTTGGTGGGAATGTTTT	63.42820513	10	85	235	320	19
8994	466	495	29	GTTTCTTCTGTCTCTGCGGTAAGGCTTGAG	62.98666667	20743	510	548	38	TTCTTTTTGTCCTTTTTAGGCTCTGTTGGTGGGAATGTT	63.42820513	10	58	262	320	15
9008	492	521	29	TGAGTTTCATCAGCCTTCTTCTTTTTGTCC	58.88666667	20758	525	563	38	TTAGGCTCTGTTGGTGGGAATGTTTTGTATGCGTCAATA	64.47948718	10	95	225	320	4
8990	462	491	29	TGCTGTTTCTTCTGTCTCTGCGGTAAGGCT	62.98666667	20742	509	547	38	CTTCTTTTTGTCCTTTTTAGGCTCTGTTGGTGGGAATGT	64.47948718	10	117	204	321	18
9008	492	521	29	TGAGTTTCATCAGCCTTCTTCTTTTTGTCC	58.88666667	20757	524	562	38	TTTAGGCTCTGTTGGTGGGAATGTTTTGTATGCGTCAAT	64.47948718	10	95	226	321	3
8992	464	493	29	CTGTTTCTTCTGTCTCTGCGGTAAGGCTTG	62.98666667	20746	513	551	38	TTTTTGTCCTTTTTAGGCTCTGTTGGTGGGAATGTTTTG	63.42820513	10	85	237	322	20
8992	464	493	29	CTGTTTCTTCTGTCTCTGCGGTAAGGCTTG	62.98666667	20747	514	552	38	TTTTGTCCTTTTTAGGCTCTGTTGGTGGGAATGTTTTGT	63.42820513	10	85	237	322	21
8992	464	493	29	CTGTTTCTTCTGTCTCTGCGGTAAGGCTTG	62.98666667	20748	515	553	38	TTTGTCCTTTTTAGGCTCTGTTGGTGGGAATGTTTTGTA	63.42820513	10	85	238	323	22
9008	492	521	29	TGAGTTTCATCAGCCTTCTTCTTTTTGTCC	58.88666667	20756	523	561	38	TTTTAGGCTCTGTTGGTGGGAATGTTTTGTATGCGTCAA	64.47948718	10	95	228	323	2
9008	492	521	29	TGAGTTTCATCAGCCTTCTTCTTTTTGTCC	58.88666667	20755	522	560	38	TTTTTAGGCTCTGTTGGTGGGAATGTTTTGTATGCGTCA	64.47948718	10	95	229	324	1
8992	464	493	29	CTGTTTCTTCTGTCTCTGCGGTAAGGCTTG	62.98666667	20744	511	549	38	TCTTTTTGTCCTTTTTAGGCTCTGTTGGTGGGAATGTTT	63.42820513	10	85	245	330	18
9009	493	522	29	GAGTTTCATCAGCCTTCTTCTTTTTGTCCT	58.88666667	20758	525	563	38	TTAGGCTCTGTTGGTGGGAATGTTTTGTATGCGTCAATA	64.47948718	10	109	225	334	3
9009	493	522	29	GAGTTTCATCAGCCTTCTTCTTTTTGTCCT	58.88666667	20757	524	562	38	TTTAGGCTCTGTTGGTGGGAATGTTTTGTATGCGTCAAT	64.47948718	10	109	226	335	2
9009	493	522	29	GAGTTTCATCAGCCTTCTTCTTTTTGTCCT	58.88666667	20756	523	561	38	TTTTAGGCTCTGTTGGTGGGAATGTTTTGTATGCGTCAA	64.47948718	10	109	228	337	1
8991	463	492	29	GCTGTTTCTTCTGTCTCTGCGGTAAGGCTT	62.98666667	20749	516	554	38	TTGTCCTTTTTAGGCTCTGTTGGTGGGAATGTTTTGTAT	63.42820513	10	109	232	341	24
8991	463	492	29	GCTGTTTCTTCTGTCTCTGCGGTAAGGCTT	62.98666667	20750	517	555	38	TGTCCTTTTTAGGCTCTGTTGGTGGGAATGTTTTGTATG	64.47948718	10	109	234	343	25
8991	463	492	29	GCTGTTTCTTCTGTCTCTGCGGTAAGGCTT	62.98666667	20745	512	550	38	CTTTTTGTCCTTTTTAGGCTCTGTTGGTGGGAATGTTTT	63.42820513	10	109	235	344	20
8991	463	492	29	GCTGTTTCTTCTGTCTCTGCGGTAAGGCTT	62.98666667	20746	513	551	38	TTTTTGTCCTTTTTAGGCTCTGTTGGTGGGAATGTTTTG	63.42820513	10	109	237	346	21
8991	463	492	29	GCTGTTTCTTCTGTCTCTGCGGTAAGGCTT	62.98666667	20747	514	552	38	TTTTGTCCTTTTTAGGCTCTGTTGGTGGGAATGTTTTGT	63.42820513	10	109	237	346	22
8991	463	492	29	GCTGTTTCTTCTGTCTCTGCGGTAAGGCTT	62.98666667	20748	515	553	38	TTTGTCCTTTTTAGGCTCTGTTGGTGGGAATGTTTTGTA	63.42820513	10	109	238	347	23
8992	464	493	29	CTGTTTCTTCTGTCTCTGCGGTAAGGCTTG	62.98666667	20743	510	548	38	TTCTTTTTGTCCTTTTTAGGCTCTGTTGGTGGGAATGTT	63.42820513	10	85	262	347	17
8990	462	491	29	TGCTGTTTCTTCTGTCTCTGCGGTAAGGCT	62.98666667	20749	516	554	38	TTGTCCTTTTTAGGCTCTGTTGGTGGGAATGTTTTGTAT	63.42820513	10	117	232	349	25
9010	494	523	29	AGTTTCATCAGCCTTCTTCTTTTTGTCCTT	57.52	20758	525	563	38	TTAGGCTCTGTTGGTGGGAATGTTTTGTATGCGTCAATA	64.47948718	10	124	225	349	2
9010	494	523	29	AGTTTCATCAGCCTTCTTCTTTTTGTCCTT	57.52	20757	524	562	38	TTTAGGCTCTGTTGGTGGGAATGTTTTGTATGCGTCAAT	64.47948718	10	124	226	350	1
8990	462	491	29	TGCTGTTTCTTCTGTCTCTGCGGTAAGGCT	62.98666667	20745	512	550	38	CTTTTTGTCCTTTTTAGGCTCTGTTGGTGGGAATGTTTT	63.42820513	10	117	235	352	21
8990	462	491	29	TGCTGTTTCTTCTGTCTCTGCGGTAAGGCT	62.98666667	20746	513	551	38	TTTTTGTCCTTTTTAGGCTCTGTTGGTGGGAATGTTTTG	63.42820513	10	117	237	354	22
8990	462	491	29	TGCTGTTTCTTCTGTCTCTGCGGTAAGGCT	62.98666667	20747	514	552	38	TTTTGTCCTTTTTAGGCTCTGTTGGTGGGAATGTTTTGT	63.42820513	10	117	237	354	23
8991	463	492	29	GCTGTTTCTTCTGTCTCTGCGGTAAGGCTT	62.98666667	20744	511	549	38	TCTTTTTGTCCTTTTTAGGCTCTGTTGGTGGGAATGTTT	63.42820513	10	109	245	354	19
8990	462	491	29	TGCTGTTTCTTCTGTCTCTGCGGTAAGGCT	62.98666667	20748	515	553	38	TTTGTCCTTTTTAGGCTCTGTTGGTGGGAATGTTTTGTA	63.42820513	10	117	238	355	24
8988	460	489	29	TTTGCTGTTTCTTCTGTCTCTGCGGTAAGG	61.62	20742	509	547	38	CTTCTTTTTGTCCTTTTTAGGCTCTGTTGGTGGGAATGT	64.47948718	10	155	204	359	20
8990	462	491	29	TGCTGTTTCTTCTGTCTCTGCGGTAAGGCT	62.98666667	20744	511	549	38	TCTTTTTGTCCTTTTTAGGCTCTGTTGGTGGGAATGTTT	63.42820513	10	117	245	362	20
8989	461	490	29	TTGCTGTTTCTTCTGTCTCTGCGGTAAGGC	62.98666667	20746	513	551	38	TTTTTGTCCTTTTTAGGCTCTGTTGGTGGGAATGTTTTG	63.42820513	10	132	237	369	23
8989	461	490	29	TTGCTGTTTCTTCTGTCTCTGCGGTAAGGC	62.98666667	20747	514	552	38	TTTTGTCCTTTTTAGGCTCTGTTGGTGGGAATGTTTTGT	63.42820513	10	132	237	369	24
8989	461	490	29	TTGCTGTTTCTTCTGTCTCTGCGGTAAGGC	62.98666667	20748	515	553	38	TTTGTCCTTTTTAGGCTCTGTTGGTGGGAATGTTTTGTA	63.42820513	10	132	238	370	25
8991	463	492	29	GCTGTTTCTTCTGTCTCTGCGGTAAGGCTT	62.98666667	20743	510	548	38	TTCTTTTTGTCCTTTTTAGGCTCTGTTGGTGGGAATGTT	63.42820513	10	109	262	371	18
8989	461	490	29	TTGCTGTTTCTTCTGTCTCTGCGGTAAGGC	62.98666667	20744	511	549	38	TCTTTTTGTCCTTTTTAGGCTCTGTTGGTGGGAATGTTT	63.42820513	10	132	245	377	21
8990	462	491	29	TGCTGTTTCTTCTGTCTCTGCGGTAAGGCT	62.98666667	20743	510	548	38	TTCTTTTTGTCCTTTTTAGGCTCTGTTGGTGGGAATGTT	63.42820513	10	117	262	379	19
8986	458	487	29	AGTTTGCTGTTTCTTCTGTCTCTGCGGTAA	60.25333333	20742	509	547	38	CTTCTTTTTGTCCTTTTTAGGCTCTGTTGGTGGGAATGT	64.47948718	10	177	204	381	22
9011	495	524	29	GTTTCATCAGCCTTCTTCTTTTTGTCCTTT	57.52	20758	525	563	38	TTAGGCTCTGTTGGTGGGAATGTTTTGTATGCGTCAATA	64.47948718	10	158	225	383	1
8988	460	489	29	TTTGCTGTTTCTTCTGTCTCTGCGGTAAGG	61.62	20745	512	550	38	CTTTTTGTCCTTTTTAGGCTCTGTTGGTGGGAATGTTTT	63.42820513	10	155	235	390	23
8988	460	489	29	TTTGCTGTTTCTTCTGTCTCTGCGGTAAGG	61.62	20746	513	551	38	TTTTTGTCCTTTTTAGGCTCTGTTGGTGGGAATGTTTTG	63.42820513	10	155	237	392	24
8988	460	489	29	TTTGCTGTTTCTTCTGTCTCTGCGGTAAGG	61.62	20747	514	552	38	TTTTGTCCTTTTTAGGCTCTGTTGGTGGGAATGTTTTGT	63.42820513	10	155	237	392	25
8989	461	490	29	TTGCTGTTTCTTCTGTCTCTGCGGTAAGGC	62.98666667	20743	510	548	38	TTCTTTTTGTCCTTTTTAGGCTCTGTTGGTGGGAATGTT	63.42820513	10	132	262	394	20
8986	458	487	29	AGTTTGCTGTTTCTTCTGTCTCTGCGGTAA	60.25333333	20745	512	550	38	CTTTTTGTCCTTTTTAGGCTCTGTTGGTGGGAATGTTTT	63.42820513	10	177	235	412	25
8988	460	489	29	TTTGCTGTTTCTTCTGTCTCTGCGGTAAGG	61.62	20743	510	548	38	TTCTTTTTGTCCTTTTTAGGCTCTGTTGGTGGGAATGTT	63.42820513	10	155	262	417	21
8986	458	487	29	AGTTTGCTGTTTCTTCTGTCTCTGCGGTAA	60.25333333	20743	510	548	38	TTCTTTTTGTCCTTTTTAGGCTCTGTTGGTGGGAATGTT	63.42820513	10	177	262	439	23
8985	457	486	29	CAGTTTGCTGTTTCTTCTGTCTCTGCGGTA	61.62	20743	510	548	38	TTCTTTTTGTCCTTTTTAGGCTCTGTTGGTGGGAATGTT	63.42820513	10	183	262	445	24
8996	468	497	29	TTCTTCTGTCTCTGCGGTAAGGCTTGAGTT	61.62	21264	505	544	39	CCTTCTTCTTTTTGTCCTTTTTAGGCTCTGTTGGTGGGAA	65.515	10	8	99	107	8
8997	469	498	29	TCTTCTGTCTCTGCGGTAAGGCTTGAGTTT	61.62	21264	505	544	39	CCTTCTTCTTTTTGTCCTTTTTAGGCTCTGTTGGTGGGAA	65.515	10	8	99	107	7
8996	468	497	29	TTCTTCTGTCTCTGCGGTAAGGCTTGAGTT	61.62	21265	506	545	39	CTTCTTCTTTTTGTCCTTTTTAGGCTCTGTTGGTGGGAAT	64.49	10	8	118	126	9
8997	469	498	29	TCTTCTGTCTCTGCGGTAAGGCTTGAGTTT	61.62	21265	506	545	39	CTTCTTCTTTTTGTCCTTTTTAGGCTCTGTTGGTGGGAAT	64.49	10	8	118	126	8
8998	470	499	29	CTTCTGTCTCTGCGGTAAGGCTTGAGTTTC	62.98666667	21265	506	545	39	CTTCTTCTTTTTGTCCTTTTTAGGCTCTGTTGGTGGGAAT	64.49	10	8	118	126	7
8999	471	500	29	TTCTGTCTCTGCGGTAAGGCTTGAGTTTCA	61.62	21265	506	545	39	CTTCTTCTTTTTGTCCTTTTTAGGCTCTGTTGGTGGGAAT	64.49	10	8	118	126	6
9000	472	501	29	TCTGTCTCTGCGGTAAGGCTTGAGTTTCAT	61.62	21265	506	545	39	CTTCTTCTTTTTGTCCTTTTTAGGCTCTGTTGGTGGGAAT	64.49	10	12	118	130	5
9002	474	503	29	TGTCTCTGCGGTAAGGCTTGAGTTTCATCA	61.62	21265	506	545	39	CTTCTTCTTTTTGTCCTTTTTAGGCTCTGTTGGTGGGAAT	64.49	10	16	118	134	3
9003	475	504	29	GTCTCTGCGGTAAGGCTTGAGTTTCATCAG	62.98666667	21265	506	545	39	CTTCTTCTTTTTGTCCTTTTTAGGCTCTGTTGGTGGGAAT	64.49	10	17	118	135	2
8995	467	496	29	TTTCTTCTGTCTCTGCGGTAAGGCTTGAGT	61.62	21265	506	545	39	CTTCTTCTTTTTGTCCTTTTTAGGCTCTGTTGGTGGGAAT	64.49	10	56	118	174	10
8992	464	493	29	CTGTTTCTTCTGTCTCTGCGGTAAGGCTTG	62.98666667	21265	506	545	39	CTTCTTCTTTTTGTCCTTTTTAGGCTCTGTTGGTGGGAAT	64.49	10	85	118	203	13
8996	468	497	29	TTCTTCTGTCTCTGCGGTAAGGCTTGAGTT	61.62	21266	507	546	39	TTCTTCTTTTTGTCCTTTTTAGGCTCTGTTGGTGGGAATG	64.49	10	8	197	205	10
8997	469	498	29	TCTTCTGTCTCTGCGGTAAGGCTTGAGTTT	61.62	21266	507	546	39	TTCTTCTTTTTGTCCTTTTTAGGCTCTGTTGGTGGGAATG	64.49	10	8	197	205	9
8998	470	499	29	CTTCTGTCTCTGCGGTAAGGCTTGAGTTTC	62.98666667	21266	507	546	39	TTCTTCTTTTTGTCCTTTTTAGGCTCTGTTGGTGGGAATG	64.49	10	8	197	205	8
8991	463	492	29	GCTGTTTCTTCTGTCTCTGCGGTAAGGCTT	62.98666667	21264	505	544	39	CCTTCTTCTTTTTGTCCTTTTTAGGCTCTGTTGGTGGGAA	65.515	10	109	99	208	13
9001	473	502	29	CTGTCTCTGCGGTAAGGCTTGAGTTTCATC	62.98666667	21266	507	546	39	TTCTTCTTTTTGTCCTTTTTAGGCTCTGTTGGTGGGAATG	64.49	10	12	197	209	5
9003	475	504	29	GTCTCTGCGGTAAGGCTTGAGTTTCATCAG	62.98666667	21266	507	546	39	TTCTTCTTTTTGTCCTTTTTAGGCTCTGTTGGTGGGAATG	64.49	10	17	197	214	3
9004	476	505	29	TCTCTGCGGTAAGGCTTGAGTTTCATCAGC	62.98666667	21266	507	546	39	TTCTTCTTTTTGTCCTTTTTAGGCTCTGTTGGTGGGAATG	64.49	10	18	197	215	2
8990	462	491	29	TGCTGTTTCTTCTGTCTCTGCGGTAAGGCT	62.98666667	21264	505	544	39	CCTTCTTCTTTTTGTCCTTTTTAGGCTCTGTTGGTGGGAA	65.515	10	117	99	216	14
8996	468	497	29	TTCTTCTGTCTCTGCGGTAAGGCTTGAGTT	61.62	21267	508	547	39	TCTTCTTTTTGTCCTTTTTAGGCTCTGTTGGTGGGAATGT	64.49	10	8	213	221	11
8997	469	498	29	TCTTCTGTCTCTGCGGTAAGGCTTGAGTTT	61.62	21267	508	547	39	TCTTCTTTTTGTCCTTTTTAGGCTCTGTTGGTGGGAATGT	64.49	10	8	213	221	10
8998	470	499	29	CTTCTGTCTCTGCGGTAAGGCTTGAGTTTC	62.98666667	21267	508	547	39	TCTTCTTTTTGTCCTTTTTAGGCTCTGTTGGTGGGAATGT	64.49	10	8	213	221	9
8999	471	500	29	TTCTGTCTCTGCGGTAAGGCTTGAGTTTCA	61.62	21267	508	547	39	TCTTCTTTTTGTCCTTTTTAGGCTCTGTTGGTGGGAATGT	64.49	10	8	213	221	8
9001	473	502	29	CTGTCTCTGCGGTAAGGCTTGAGTTTCATC	62.98666667	21267	508	547	39	TCTTCTTTTTGTCCTTTTTAGGCTCTGTTGGTGGGAATGT	64.49	10	12	213	225	6
8991	463	492	29	GCTGTTTCTTCTGTCTCTGCGGTAAGGCTT	62.98666667	21265	506	545	39	CTTCTTCTTTTTGTCCTTTTTAGGCTCTGTTGGTGGGAAT	64.49	10	109	118	227	14
9002	474	503	29	TGTCTCTGCGGTAAGGCTTGAGTTTCATCA	61.62	21267	508	547	39	TCTTCTTTTTGTCCTTTTTAGGCTCTGTTGGTGGGAATGT	64.49	10	16	213	229	5
9004	476	505	29	TCTCTGCGGTAAGGCTTGAGTTTCATCAGC	62.98666667	21267	508	547	39	TCTTCTTTTTGTCCTTTTTAGGCTCTGTTGGTGGGAATGT	64.49	10	18	213	231	3
8990	462	491	29	TGCTGTTTCTTCTGTCTCTGCGGTAAGGCT	62.98666667	21265	506	545	39	CTTCTTCTTTTTGTCCTTTTTAGGCTCTGTTGGTGGGAAT	64.49	10	117	118	235	15
8997	469	498	29	TCTTCTGTCTCTGCGGTAAGGCTTGAGTTT	61.62	21277	518	557	39	GTCCTTTTTAGGCTCTGTTGGTGGGAATGTTTTGTATGCG	66.54	10	8	233	241	20
8998	470	499	29	CTTCTGTCTCTGCGGTAAGGCTTGAGTTTC	62.98666667	21277	518	557	39	GTCCTTTTTAGGCTCTGTTGGTGGGAATGTTTTGTATGCG	66.54	10	8	233	241	19
8998	470	499	29	CTTCTGTCTCTGCGGTAAGGCTTGAGTTTC	62.98666667	21278	519	558	39	TCCTTTTTAGGCTCTGTTGGTGGGAATGTTTTGTATGCGT	65.515	10	8	233	241	20
8996	468	497	29	TTCTTCTGTCTCTGCGGTAAGGCTTGAGTT	61.62	21276	517	556	39	TGTCCTTTTTAGGCTCTGTTGGTGGGAATGTTTTGTATGC	65.515	10	8	234	242	20
8997	469	498	29	TCTTCTGTCTCTGCGGTAAGGCTTGAGTTT	61.62	21276	517	556	39	TGTCCTTTTTAGGCTCTGTTGGTGGGAATGTTTTGTATGC	65.515	10	8	234	242	19
8996	468	497	29	TTCTTCTGTCTCTGCGGTAAGGCTTGAGTT	61.62	21275	516	555	39	TTGTCCTTTTTAGGCTCTGTTGGTGGGAATGTTTTGTATG	64.49	10	8	235	243	19
8997	469	498	29	TCTTCTGTCTCTGCGGTAAGGCTTGAGTTT	61.62	21275	516	555	39	TTGTCCTTTTTAGGCTCTGTTGGTGGGAATGTTTTGTATG	64.49	10	8	235	243	18
9001	473	502	29	CTGTCTCTGCGGTAAGGCTTGAGTTTCATC	62.98666667	21277	518	557	39	GTCCTTTTTAGGCTCTGTTGGTGGGAATGTTTTGTATGCG	66.54	10	12	233	245	16
8996	468	497	29	TTCTTCTGTCTCTGCGGTAAGGCTTGAGTT	61.62	21271	512	551	39	CTTTTTGTCCTTTTTAGGCTCTGTTGGTGGGAATGTTTTG	64.49	10	8	238	246	15
8996	468	497	29	TTCTTCTGTCTCTGCGGTAAGGCTTGAGTT	61.62	21273	514	553	39	TTTTGTCCTTTTTAGGCTCTGTTGGTGGGAATGTTTTGTA	63.465	10	8	238	246	17
8996	468	497	29	TTCTTCTGTCTCTGCGGTAAGGCTTGAGTT	61.62	21274	515	554	39	TTTGTCCTTTTTAGGCTCTGTTGGTGGGAATGTTTTGTAT	63.465	10	8	238	246	18
8997	469	498	29	TCTTCTGTCTCTGCGGTAAGGCTTGAGTTT	61.62	21271	512	551	39	CTTTTTGTCCTTTTTAGGCTCTGTTGGTGGGAATGTTTTG	64.49	10	8	238	246	14
8997	469	498	29	TCTTCTGTCTCTGCGGTAAGGCTTGAGTTT	61.62	21273	514	553	39	TTTTGTCCTTTTTAGGCTCTGTTGGTGGGAATGTTTTGTA	63.465	10	8	238	246	16
8997	469	498	29	TCTTCTGTCTCTGCGGTAAGGCTTGAGTTT	61.62	21274	515	554	39	TTTGTCCTTTTTAGGCTCTGTTGGTGGGAATGTTTTGTAT	63.465	10	8	238	246	17
8998	470	499	29	CTTCTGTCTCTGCGGTAAGGCTTGAGTTTC	62.98666667	21273	514	553	39	TTTTGTCCTTTTTAGGCTCTGTTGGTGGGAATGTTTTGTA	63.465	10	8	238	246	15
9001	473	502	29	CTGTCTCTGCGGTAAGGCTTGAGTTTCATC	62.98666667	21275	516	555	39	TTGTCCTTTTTAGGCTCTGTTGGTGGGAATGTTTTGTATG	64.49	10	12	235	247	14
8996	468	497	29	TTCTTCTGTCTCTGCGGTAAGGCTTGAGTT	61.62	21272	513	552	39	TTTTTGTCCTTTTTAGGCTCTGTTGGTGGGAATGTTTTGT	63.465	10	8	242	250	16
8997	469	498	29	TCTTCTGTCTCTGCGGTAAGGCTTGAGTTT	61.62	21272	513	552	39	TTTTTGTCCTTTTTAGGCTCTGTTGGTGGGAATGTTTTGT	63.465	10	8	242	250	15
8998	470	499	29	CTTCTGTCTCTGCGGTAAGGCTTGAGTTTC	62.98666667	21272	513	552	39	TTTTTGTCCTTTTTAGGCTCTGTTGGTGGGAATGTTTTGT	63.465	10	8	242	250	14
9000	472	501	29	TCTGTCTCTGCGGTAAGGCTTGAGTTTCAT	61.62	21271	512	551	39	CTTTTTGTCCTTTTTAGGCTCTGTTGGTGGGAATGTTTTG	64.49	10	12	238	250	11
9002	474	503	29	TGTCTCTGCGGTAAGGCTTGAGTTTCATCA	61.62	21276	517	556	39	TGTCCTTTTTAGGCTCTGTTGGTGGGAATGTTTTGTATGC	65.515	10	16	234	250	14
9003	475	504	29	GTCTCTGCGGTAAGGCTTGAGTTTCATCAG	62.98666667	21277	518	557	39	GTCCTTTTTAGGCTCTGTTGGTGGGAATGTTTTGTATGCG	66.54	10	17	233	250	14
9004	476	505	29	TCTCTGCGGTAAGGCTTGAGTTTCATCAGC	62.98666667	21278	519	558	39	TCCTTTTTAGGCTCTGTTGGTGGGAATGTTTTGTATGCGT	65.515	10	18	233	251	14
9003	475	504	29	GTCTCTGCGGTAAGGCTTGAGTTTCATCAG	62.98666667	21275	516	555	39	TTGTCCTTTTTAGGCTCTGTTGGTGGGAATGTTTTGTATG	64.49	10	17	235	252	12
8995	467	496	29	TTTCTTCTGTCTCTGCGGTAAGGCTTGAGT	61.62	21266	507	546	39	TTCTTCTTTTTGTCCTTTTTAGGCTCTGTTGGTGGGAATG	64.49	10	56	197	253	11
9004	476	505	29	TCTCTGCGGTAAGGCTTGAGTTTCATCAGC	62.98666667	21275	516	555	39	TTGTCCTTTTTAGGCTCTGTTGGTGGGAATGTTTTGTATG	64.49	10	18	235	253	11
8996	468	497	29	TTCTTCTGTCTCTGCGGTAAGGCTTGAGTT	61.62	21270	511	550	39	TCTTTTTGTCCTTTTTAGGCTCTGTTGGTGGGAATGTTTT	63.465	10	8	246	254	14
8997	469	498	29	TCTTCTGTCTCTGCGGTAAGGCTTGAGTTT	61.62	21270	511	550	39	TCTTTTTGTCCTTTTTAGGCTCTGTTGGTGGGAATGTTTT	63.465	10	8	246	254	13
8998	470	499	29	CTTCTGTCTCTGCGGTAAGGCTTGAGTTTC	62.98666667	21270	511	550	39	TCTTTTTGTCCTTTTTAGGCTCTGTTGGTGGGAATGTTTT	63.465	10	8	246	254	12
8999	471	500	29	TTCTGTCTCTGCGGTAAGGCTTGAGTTTCA	61.62	21270	511	550	39	TCTTTTTGTCCTTTTTAGGCTCTGTTGGTGGGAATGTTTT	63.465	10	8	246	254	11
9001	473	502	29	CTGTCTCTGCGGTAAGGCTTGAGTTTCATC	62.98666667	21272	513	552	39	TTTTTGTCCTTTTTAGGCTCTGTTGGTGGGAATGTTTTGT	63.465	10	12	242	254	11
8994	466	495	29	GTTTCTTCTGTCTCTGCGGTAAGGCTTGAG	62.98666667	21266	507	546	39	TTCTTCTTTTTGTCCTTTTTAGGCTCTGTTGGTGGGAATG	64.49	10	58	197	255	12
9003	475	504	29	GTCTCTGCGGTAAGGCTTGAGTTTCATCAG	62.98666667	21271	512	551	39	CTTTTTGTCCTTTTTAGGCTCTGTTGGTGGGAATGTTTTG	64.49	10	17	238	255	8
9004	476	505	29	TCTCTGCGGTAAGGCTTGAGTTTCATCAGC	62.98666667	21272	513	552	39	TTTTTGTCCTTTTTAGGCTCTGTTGGTGGGAATGTTTTGT	63.465	10	18	242	260	8
9002	474	503	29	TGTCTCTGCGGTAAGGCTTGAGTTTCATCA	61.62	21270	511	550	39	TCTTTTTGTCCTTTTTAGGCTCTGTTGGTGGGAATGTTTT	63.465	10	16	246	262	8
8995	467	496	29	TTTCTTCTGTCTCTGCGGTAAGGCTTGAGT	61.62	21267	508	547	39	TCTTCTTTTTGTCCTTTTTAGGCTCTGTTGGTGGGAATGT	64.49	10	56	213	269	12
8994	466	495	29	GTTTCTTCTGTCTCTGCGGTAAGGCTTGAG	62.98666667	21267	508	547	39	TCTTCTTTTTGTCCTTTTTAGGCTCTGTTGGTGGGAATGT	64.49	10	58	213	271	13
8996	468	497	29	TTCTTCTGTCTCTGCGGTAAGGCTTGAGTT	61.62	21269	510	549	39	TTCTTTTTGTCCTTTTTAGGCTCTGTTGGTGGGAATGTTT	63.465	10	8	263	271	13
8997	469	498	29	TCTTCTGTCTCTGCGGTAAGGCTTGAGTTT	61.62	21269	510	549	39	TTCTTTTTGTCCTTTTTAGGCTCTGTTGGTGGGAATGTTT	63.465	10	8	263	271	12
8998	470	499	29	CTTCTGTCTCTGCGGTAAGGCTTGAGTTTC	62.98666667	21269	510	549	39	TTCTTTTTGTCCTTTTTAGGCTCTGTTGGTGGGAATGTTT	63.465	10	8	263	271	11
8988	460	489	29	TTTGCTGTTTCTTCTGTCTCTGCGGTAAGG	61.62	21265	506	545	39	CTTCTTCTTTTTGTCCTTTTTAGGCTCTGTTGGTGGGAAT	64.49	10	155	118	273	17
9001	473	502	29	CTGTCTCTGCGGTAAGGCTTGAGTTTCATC	62.98666667	21269	510	549	39	TTCTTTTTGTCCTTTTTAGGCTCTGTTGGTGGGAATGTTT	63.465	10	12	263	275	8
8996	468	497	29	TTCTTCTGTCTCTGCGGTAAGGCTTGAGTT	61.62	21268	509	548	39	CTTCTTTTTGTCCTTTTTAGGCTCTGTTGGTGGGAATGTT	64.49	10	8	273	281	12
8997	469	498	29	TCTTCTGTCTCTGCGGTAAGGCTTGAGTTT	61.62	21268	509	548	39	CTTCTTTTTGTCCTTTTTAGGCTCTGTTGGTGGGAATGTT	64.49	10	8	273	281	11
8999	471	500	29	TTCTGTCTCTGCGGTAAGGCTTGAGTTTCA	61.62	21268	509	548	39	CTTCTTTTTGTCCTTTTTAGGCTCTGTTGGTGGGAATGTT	64.49	10	8	273	281	9
9004	476	505	29	TCTCTGCGGTAAGGCTTGAGTTTCATCAGC	62.98666667	21269	510	549	39	TTCTTTTTGTCCTTTTTAGGCTCTGTTGGTGGGAATGTTT	63.465	10	18	263	281	5
8992	464	493	29	CTGTTTCTTCTGTCTCTGCGGTAAGGCTTG	62.98666667	21266	507	546	39	TTCTTCTTTTTGTCCTTTTTAGGCTCTGTTGGTGGGAATG	64.49	10	85	197	282	14
9000	472	501	29	TCTGTCTCTGCGGTAAGGCTTGAGTTTCAT	61.62	21268	509	548	39	CTTCTTTTTGTCCTTTTTAGGCTCTGTTGGTGGGAATGTT	64.49	10	12	273	285	8
8995	467	496	29	TTTCTTCTGTCTCTGCGGTAAGGCTTGAGT	61.62	21279	520	559	39	CCTTTTTAGGCTCTGTTGGTGGGAATGTTTTGTATGCGTC	66.54	10	56	232	288	24
9003	475	504	29	GTCTCTGCGGTAAGGCTTGAGTTTCATCAG	62.98666667	21268	509	548	39	CTTCTTTTTGTCCTTTTTAGGCTCTGTTGGTGGGAATGTT	64.49	10	17	273	290	5
8994	466	495	29	GTTTCTTCTGTCTCTGCGGTAAGGCTTGAG	62.98666667	21278	519	558	39	TCCTTTTTAGGCTCTGTTGGTGGGAATGTTTTGTATGCGT	65.515	10	58	233	291	24
8995	467	496	29	TTTCTTCTGTCTCTGCGGTAAGGCTTGAGT	61.62	21275	516	555	39	TTGTCCTTTTTAGGCTCTGTTGGTGGGAATGTTTTGTATG	64.49	10	56	235	291	20
8995	467	496	29	TTTCTTCTGTCTCTGCGGTAAGGCTTGAGT	61.62	21271	512	551	39	CTTTTTGTCCTTTTTAGGCTCTGTTGGTGGGAATGTTTTG	64.49	10	56	238	294	16
8995	467	496	29	TTTCTTCTGTCTCTGCGGTAAGGCTTGAGT	61.62	21273	514	553	39	TTTTGTCCTTTTTAGGCTCTGTTGGTGGGAATGTTTTGTA	63.465	10	56	238	294	18
8995	467	496	29	TTTCTTCTGTCTCTGCGGTAAGGCTTGAGT	61.62	21274	515	554	39	TTTGTCCTTTTTAGGCTCTGTTGGTGGGAATGTTTTGTAT	63.465	10	56	238	294	19
8986	458	487	29	AGTTTGCTGTTTCTTCTGTCTCTGCGGTAA	60.25333333	21265	506	545	39	CTTCTTCTTTTTGTCCTTTTTAGGCTCTGTTGGTGGGAAT	64.49	10	177	118	295	19
8994	466	495	29	GTTTCTTCTGTCTCTGCGGTAAGGCTTGAG	62.98666667	21273	514	553	39	TTTTGTCCTTTTTAGGCTCTGTTGGTGGGAATGTTTTGTA	63.465	10	58	238	296	19
8994	466	495	29	GTTTCTTCTGTCTCTGCGGTAAGGCTTGAG	62.98666667	21274	515	554	39	TTTGTCCTTTTTAGGCTCTGTTGGTGGGAATGTTTTGTAT	63.465	10	58	238	296	20
8992	464	493	29	CTGTTTCTTCTGTCTCTGCGGTAAGGCTTG	62.98666667	21267	508	547	39	TCTTCTTTTTGTCCTTTTTAGGCTCTGTTGGTGGGAATGT	64.49	10	85	213	298	15
8995	467	496	29	TTTCTTCTGTCTCTGCGGTAAGGCTTGAGT	61.62	21272	513	552	39	TTTTTGTCCTTTTTAGGCTCTGTTGGTGGGAATGTTTTGT	63.465	10	56	242	298	17
8994	466	495	29	GTTTCTTCTGTCTCTGCGGTAAGGCTTGAG	62.98666667	21272	513	552	39	TTTTTGTCCTTTTTAGGCTCTGTTGGTGGGAATGTTTTGT	63.465	10	58	242	300	18
8995	467	496	29	TTTCTTCTGTCTCTGCGGTAAGGCTTGAGT	61.62	21270	511	550	39	TCTTTTTGTCCTTTTTAGGCTCTGTTGGTGGGAATGTTTT	63.465	10	56	246	302	15
8994	466	495	29	GTTTCTTCTGTCTCTGCGGTAAGGCTTGAG	62.98666667	21270	511	550	39	TCTTTTTGTCCTTTTTAGGCTCTGTTGGTGGGAATGTTTT	63.465	10	58	246	304	16
8991	463	492	29	GCTGTTTCTTCTGTCTCTGCGGTAAGGCTT	62.98666667	21266	507	546	39	TTCTTCTTTTTGTCCTTTTTAGGCTCTGTTGGTGGGAATG	64.49	10	109	197	306	15
8993	465	494	29	TGTTTCTTCTGTCTCTGCGGTAAGGCTTGA	61.62	21276	517	556	39	TGTCCTTTTTAGGCTCTGTTGGTGGGAATGTTTTGTATGC	65.515	10	77	234	311	23
8993	465	494	29	TGTTTCTTCTGTCTCTGCGGTAAGGCTTGA	61.62	21275	516	555	39	TTGTCCTTTTTAGGCTCTGTTGGTGGGAATGTTTTGTATG	64.49	10	77	235	312	22
8990	462	491	29	TGCTGTTTCTTCTGTCTCTGCGGTAAGGCT	62.98666667	21266	507	546	39	TTCTTCTTTTTGTCCTTTTTAGGCTCTGTTGGTGGGAATG	64.49	10	117	197	314	16
8992	464	493	29	CTGTTTCTTCTGTCTCTGCGGTAAGGCTTG	62.98666667	21277	518	557	39	GTCCTTTTTAGGCTCTGTTGGTGGGAATGTTTTGTATGCG	66.54	10	85	233	318	25
8992	464	493	29	CTGTTTCTTCTGTCTCTGCGGTAAGGCTTG	62.98666667	21276	517	556	39	TGTCCTTTTTAGGCTCTGTTGGTGGGAATGTTTTGTATGC	65.515	10	85	234	319	24
8995	467	496	29	TTTCTTCTGTCTCTGCGGTAAGGCTTGAGT	61.62	21269	510	549	39	TTCTTTTTGTCCTTTTTAGGCTCTGTTGGTGGGAATGTTT	63.465	10	56	263	319	14
8992	464	493	29	CTGTTTCTTCTGTCTCTGCGGTAAGGCTTG	62.98666667	21275	516	555	39	TTGTCCTTTTTAGGCTCTGTTGGTGGGAATGTTTTGTATG	64.49	10	85	235	320	23
8994	466	495	29	GTTTCTTCTGTCTCTGCGGTAAGGCTTGAG	62.98666667	21269	510	549	39	TTCTTTTTGTCCTTTTTAGGCTCTGTTGGTGGGAATGTTT	63.465	10	58	263	321	15
9008	492	521	29	TGAGTTTCATCAGCCTTCTTCTTTTTGTCC	58.88666667	21283	524	563	39	TTTAGGCTCTGTTGGTGGGAATGTTTTGTATGCGTCAATA	64.49	10	95	226	321	3
8991	463	492	29	GCTGTTTCTTCTGTCTCTGCGGTAAGGCTT	62.98666667	21267	508	547	39	TCTTCTTTTTGTCCTTTTTAGGCTCTGTTGGTGGGAATGT	64.49	10	109	213	322	16
8992	464	493	29	CTGTTTCTTCTGTCTCTGCGGTAAGGCTTG	62.98666667	21271	512	551	39	CTTTTTGTCCTTTTTAGGCTCTGTTGGTGGGAATGTTTTG	64.49	10	85	238	323	19
8992	464	493	29	CTGTTTCTTCTGTCTCTGCGGTAAGGCTTG	62.98666667	21273	514	553	39	TTTTGTCCTTTTTAGGCTCTGTTGGTGGGAATGTTTTGTA	63.465	10	85	238	323	21
8992	464	493	29	CTGTTTCTTCTGTCTCTGCGGTAAGGCTTG	62.98666667	21274	515	554	39	TTTGTCCTTTTTAGGCTCTGTTGGTGGGAATGTTTTGTAT	63.465	10	85	238	323	22
9008	492	521	29	TGAGTTTCATCAGCCTTCTTCTTTTTGTCC	58.88666667	21282	523	562	39	TTTTAGGCTCTGTTGGTGGGAATGTTTTGTATGCGTCAAT	64.49	10	95	228	323	2
9008	492	521	29	TGAGTTTCATCAGCCTTCTTCTTTTTGTCC	58.88666667	21281	522	561	39	TTTTTAGGCTCTGTTGGTGGGAATGTTTTGTATGCGTCAA	64.49	10	95	229	324	1
8992	464	493	29	CTGTTTCTTCTGTCTCTGCGGTAAGGCTTG	62.98666667	21272	513	552	39	TTTTTGTCCTTTTTAGGCTCTGTTGGTGGGAATGTTTTGT	63.465	10	85	242	327	20
8989	461	490	29	TTGCTGTTTCTTCTGTCTCTGCGGTAAGGC	62.98666667	21266	507	546	39	TTCTTCTTTTTGTCCTTTTTAGGCTCTGTTGGTGGGAATG	64.49	10	132	197	329	17
8995	467	496	29	TTTCTTCTGTCTCTGCGGTAAGGCTTGAGT	61.62	21268	509	548	39	CTTCTTTTTGTCCTTTTTAGGCTCTGTTGGTGGGAATGTT	64.49	10	56	273	329	13
8990	462	491	29	TGCTGTTTCTTCTGTCTCTGCGGTAAGGCT	62.98666667	21267	508	547	39	TCTTCTTTTTGTCCTTTTTAGGCTCTGTTGGTGGGAATGT	64.49	10	117	213	330	17
8992	464	493	29	CTGTTTCTTCTGTCTCTGCGGTAAGGCTTG	62.98666667	21270	511	550	39	TCTTTTTGTCCTTTTTAGGCTCTGTTGGTGGGAATGTTTT	63.465	10	85	246	331	18
9009	493	522	29	GAGTTTCATCAGCCTTCTTCTTTTTGTCCT	58.88666667	21283	524	563	39	TTTAGGCTCTGTTGGTGGGAATGTTTTGTATGCGTCAATA	64.49	10	109	226	335	2
9009	493	522	29	GAGTTTCATCAGCCTTCTTCTTTTTGTCCT	58.88666667	21282	523	562	39	TTTTAGGCTCTGTTGGTGGGAATGTTTTGTATGCGTCAAT	64.49	10	109	228	337	1
8991	463	492	29	GCTGTTTCTTCTGTCTCTGCGGTAAGGCTT	62.98666667	21276	517	556	39	TGTCCTTTTTAGGCTCTGTTGGTGGGAATGTTTTGTATGC	65.515	10	109	234	343	25
8991	463	492	29	GCTGTTTCTTCTGTCTCTGCGGTAAGGCTT	62.98666667	21275	516	555	39	TTGTCCTTTTTAGGCTCTGTTGGTGGGAATGTTTTGTATG	64.49	10	109	235	344	24
8989	461	490	29	TTGCTGTTTCTTCTGTCTCTGCGGTAAGGC	62.98666667	21267	508	547	39	TCTTCTTTTTGTCCTTTTTAGGCTCTGTTGGTGGGAATGT	64.49	10	132	213	345	18
8991	463	492	29	GCTGTTTCTTCTGTCTCTGCGGTAAGGCTT	62.98666667	21271	512	551	39	CTTTTTGTCCTTTTTAGGCTCTGTTGGTGGGAATGTTTTG	64.49	10	109	238	347	20
8991	463	492	29	GCTGTTTCTTCTGTCTCTGCGGTAAGGCTT	62.98666667	21273	514	553	39	TTTTGTCCTTTTTAGGCTCTGTTGGTGGGAATGTTTTGTA	63.465	10	109	238	347	22
8991	463	492	29	GCTGTTTCTTCTGTCTCTGCGGTAAGGCTT	62.98666667	21274	515	554	39	TTTGTCCTTTTTAGGCTCTGTTGGTGGGAATGTTTTGTAT	63.465	10	109	238	347	23
8992	464	493	29	CTGTTTCTTCTGTCTCTGCGGTAAGGCTTG	62.98666667	21269	510	549	39	TTCTTTTTGTCCTTTTTAGGCTCTGTTGGTGGGAATGTTT	63.465	10	85	263	348	17
9010	494	523	29	AGTTTCATCAGCCTTCTTCTTTTTGTCCTT	57.52	21283	524	563	39	TTTAGGCTCTGTTGGTGGGAATGTTTTGTATGCGTCAATA	64.49	10	124	226	350	1
8991	463	492	29	GCTGTTTCTTCTGTCTCTGCGGTAAGGCTT	62.98666667	21272	513	552	39	TTTTTGTCCTTTTTAGGCTCTGTTGGTGGGAATGTTTTGT	63.465	10	109	242	351	21
8988	460	489	29	TTTGCTGTTTCTTCTGTCTCTGCGGTAAGG	61.62	21266	507	546	39	TTCTTCTTTTTGTCCTTTTTAGGCTCTGTTGGTGGGAATG	64.49	10	155	197	352	18
8990	462	491	29	TGCTGTTTCTTCTGTCTCTGCGGTAAGGCT	62.98666667	21275	516	555	39	TTGTCCTTTTTAGGCTCTGTTGGTGGGAATGTTTTGTATG	64.49	10	117	235	352	25
8990	462	491	29	TGCTGTTTCTTCTGTCTCTGCGGTAAGGCT	62.98666667	21271	512	551	39	CTTTTTGTCCTTTTTAGGCTCTGTTGGTGGGAATGTTTTG	64.49	10	117	238	355	21
8990	462	491	29	TGCTGTTTCTTCTGTCTCTGCGGTAAGGCT	62.98666667	21273	514	553	39	TTTTGTCCTTTTTAGGCTCTGTTGGTGGGAATGTTTTGTA	63.465	10	117	238	355	23
8990	462	491	29	TGCTGTTTCTTCTGTCTCTGCGGTAAGGCT	62.98666667	21274	515	554	39	TTTGTCCTTTTTAGGCTCTGTTGGTGGGAATGTTTTGTAT	63.465	10	117	238	355	24
8991	463	492	29	GCTGTTTCTTCTGTCTCTGCGGTAAGGCTT	62.98666667	21270	511	550	39	TCTTTTTGTCCTTTTTAGGCTCTGTTGGTGGGAATGTTTT	63.465	10	109	246	355	19
8992	464	493	29	CTGTTTCTTCTGTCTCTGCGGTAAGGCTTG	62.98666667	21268	509	548	39	CTTCTTTTTGTCCTTTTTAGGCTCTGTTGGTGGGAATGTT	64.49	10	85	273	358	16
8990	462	491	29	TGCTGTTTCTTCTGTCTCTGCGGTAAGGCT	62.98666667	21272	513	552	39	TTTTTGTCCTTTTTAGGCTCTGTTGGTGGGAATGTTTTGT	63.465	10	117	242	359	22
8990	462	491	29	TGCTGTTTCTTCTGTCTCTGCGGTAAGGCT	62.98666667	21270	511	550	39	TCTTTTTGTCCTTTTTAGGCTCTGTTGGTGGGAATGTTTT	63.465	10	117	246	363	20
8989	461	490	29	TTGCTGTTTCTTCTGTCTCTGCGGTAAGGC	62.98666667	21273	514	553	39	TTTTGTCCTTTTTAGGCTCTGTTGGTGGGAATGTTTTGTA	63.465	10	132	238	370	24
8989	461	490	29	TTGCTGTTTCTTCTGTCTCTGCGGTAAGGC	62.98666667	21274	515	554	39	TTTGTCCTTTTTAGGCTCTGTTGGTGGGAATGTTTTGTAT	63.465	10	132	238	370	25
8991	463	492	29	GCTGTTTCTTCTGTCTCTGCGGTAAGGCTT	62.98666667	21269	510	549	39	TTCTTTTTGTCCTTTTTAGGCTCTGTTGGTGGGAATGTTT	63.465	10	109	263	372	18
8986	458	487	29	AGTTTGCTGTTTCTTCTGTCTCTGCGGTAA	60.25333333	21266	507	546	39	TTCTTCTTTTTGTCCTTTTTAGGCTCTGTTGGTGGGAATG	64.49	10	177	197	374	20
8989	461	490	29	TTGCTGTTTCTTCTGTCTCTGCGGTAAGGC	62.98666667	21272	513	552	39	TTTTTGTCCTTTTTAGGCTCTGTTGGTGGGAATGTTTTGT	63.465	10	132	242	374	23
8989	461	490	29	TTGCTGTTTCTTCTGTCTCTGCGGTAAGGC	62.98666667	21270	511	550	39	TCTTTTTGTCCTTTTTAGGCTCTGTTGGTGGGAATGTTTT	63.465	10	132	246	378	21
8985	457	486	29	CAGTTTGCTGTTTCTTCTGTCTCTGCGGTA	61.62	21266	507	546	39	TTCTTCTTTTTGTCCTTTTTAGGCTCTGTTGGTGGGAATG	64.49	10	183	197	380	21
8990	462	491	29	TGCTGTTTCTTCTGTCTCTGCGGTAAGGCT	62.98666667	21269	510	549	39	TTCTTTTTGTCCTTTTTAGGCTCTGTTGGTGGGAATGTTT	63.465	10	117	263	380	19
8991	463	492	29	GCTGTTTCTTCTGTCTCTGCGGTAAGGCTT	62.98666667	21268	509	548	39	CTTCTTTTTGTCCTTTTTAGGCTCTGTTGGTGGGAATGTT	64.49	10	109	273	382	17
8990	462	491	29	TGCTGTTTCTTCTGTCTCTGCGGTAAGGCT	62.98666667	21268	509	548	39	CTTCTTTTTGTCCTTTTTAGGCTCTGTTGGTGGGAATGTT	64.49	10	117	273	390	18
8988	460	489	29	TTTGCTGTTTCTTCTGTCTCTGCGGTAAGG	61.62	21271	512	551	39	CTTTTTGTCCTTTTTAGGCTCTGTTGGTGGGAATGTTTTG	64.49	10	155	238	393	23
8988	460	489	29	TTTGCTGTTTCTTCTGTCTCTGCGGTAAGG	61.62	21273	514	553	39	TTTTGTCCTTTTTAGGCTCTGTTGGTGGGAATGTTTTGTA	63.465	10	155	238	393	25
8989	461	490	29	TTGCTGTTTCTTCTGTCTCTGCGGTAAGGC	62.98666667	21269	510	549	39	TTCTTTTTGTCCTTTTTAGGCTCTGTTGGTGGGAATGTTT	63.465	10	132	263	395	20
8988	460	489	29	TTTGCTGTTTCTTCTGTCTCTGCGGTAAGG	61.62	21272	513	552	39	TTTTTGTCCTTTTTAGGCTCTGTTGGTGGGAATGTTTTGT	63.465	10	155	242	397	24
8986	458	487	29	AGTTTGCTGTTTCTTCTGTCTCTGCGGTAA	60.25333333	21271	512	551	39	CTTTTTGTCCTTTTTAGGCTCTGTTGGTGGGAATGTTTTG	64.49	10	177	238	415	25
8988	460	489	29	TTTGCTGTTTCTTCTGTCTCTGCGGTAAGG	61.62	21269	510	549	39	TTCTTTTTGTCCTTTTTAGGCTCTGTTGGTGGGAATGTTT	63.465	10	155	263	418	21
8988	460	489	29	TTTGCTGTTTCTTCTGTCTCTGCGGTAAGG	61.62	21268	509	548	39	CTTCTTTTTGTCCTTTTTAGGCTCTGTTGGTGGGAATGTT	64.49	10	155	273	428	20
8986	458	487	29	AGTTTGCTGTTTCTTCTGTCTCTGCGGTAA	60.25333333	21269	510	549	39	TTCTTTTTGTCCTTTTTAGGCTCTGTTGGTGGGAATGTTT	63.465	10	177	263	440	23
8985	457	486	29	CAGTTTGCTGTTTCTTCTGTCTCTGCGGTA	61.62	21269	510	549	39	TTCTTTTTGTCCTTTTTAGGCTCTGTTGGTGGGAATGTTT	63.465	10	183	263	446	24
8986	458	487	29	AGTTTGCTGTTTCTTCTGTCTCTGCGGTAA	60.25333333	21268	509	548	39	CTTCTTTTTGTCCTTTTTAGGCTCTGTTGGTGGGAATGTT	64.49	10	177	273	450	22
8996	468	497	29	TTCTTCTGTCTCTGCGGTAAGGCTTGAGTT	61.62	21702	505	545	40	CCTTCTTCTTTTTGTCCTTTTTAGGCTCTGTTGGTGGGAAT	65.5	10	8	119	127	8
8997	469	498	29	TCTTCTGTCTCTGCGGTAAGGCTTGAGTTT	61.62	21702	505	545	40	CCTTCTTCTTTTTGTCCTTTTTAGGCTCTGTTGGTGGGAAT	65.5	10	8	119	127	7
8996	468	497	29	TTCTTCTGTCTCTGCGGTAAGGCTTGAGTT	61.62	21703	506	546	40	CTTCTTCTTTTTGTCCTTTTTAGGCTCTGTTGGTGGGAATG	65.5	10	8	205	213	9
8997	469	498	29	TCTTCTGTCTCTGCGGTAAGGCTTGAGTTT	61.62	21703	506	546	40	CTTCTTCTTTTTGTCCTTTTTAGGCTCTGTTGGTGGGAATG	65.5	10	8	205	213	8
8998	470	499	29	CTTCTGTCTCTGCGGTAAGGCTTGAGTTTC	62.98666667	21703	506	546	40	CTTCTTCTTTTTGTCCTTTTTAGGCTCTGTTGGTGGGAATG	65.5	10	8	205	213	7
8999	471	500	29	TTCTGTCTCTGCGGTAAGGCTTGAGTTTCA	61.62	21703	506	546	40	CTTCTTCTTTTTGTCCTTTTTAGGCTCTGTTGGTGGGAATG	65.5	10	8	205	213	6
9000	472	501	29	TCTGTCTCTGCGGTAAGGCTTGAGTTTCAT	61.62	21703	506	546	40	CTTCTTCTTTTTGTCCTTTTTAGGCTCTGTTGGTGGGAATG	65.5	10	12	205	217	5
9002	474	503	29	TGTCTCTGCGGTAAGGCTTGAGTTTCATCA	61.62	21703	506	546	40	CTTCTTCTTTTTGTCCTTTTTAGGCTCTGTTGGTGGGAATG	65.5	10	16	205	221	3
9003	475	504	29	GTCTCTGCGGTAAGGCTTGAGTTTCATCAG	62.98666667	21703	506	546	40	CTTCTTCTTTTTGTCCTTTTTAGGCTCTGTTGGTGGGAATG	65.5	10	17	205	222	2
8991	463	492	29	GCTGTTTCTTCTGTCTCTGCGGTAAGGCTT	62.98666667	21702	505	545	40	CCTTCTTCTTTTTGTCCTTTTTAGGCTCTGTTGGTGGGAAT	65.5	10	109	119	228	13
8990	462	491	29	TGCTGTTTCTTCTGTCTCTGCGGTAAGGCT	62.98666667	21702	505	545	40	CCTTCTTCTTTTTGTCCTTTTTAGGCTCTGTTGGTGGGAAT	65.5	10	117	119	236	14
8996	468	497	29	TTCTTCTGTCTCTGCGGTAAGGCTTGAGTT	61.62	21704	507	547	40	TTCTTCTTTTTGTCCTTTTTAGGCTCTGTTGGTGGGAATGT	64.5	10	8	230	238	10
8997	469	498	29	TCTTCTGTCTCTGCGGTAAGGCTTGAGTTT	61.62	21704	507	547	40	TTCTTCTTTTTGTCCTTTTTAGGCTCTGTTGGTGGGAATGT	64.5	10	8	230	238	9
8998	470	499	29	CTTCTGTCTCTGCGGTAAGGCTTGAGTTTC	62.98666667	21704	507	547	40	TTCTTCTTTTTGTCCTTTTTAGGCTCTGTTGGTGGGAATGT	64.5	10	8	230	238	8
8997	469	498	29	TCTTCTGTCTCTGCGGTAAGGCTTGAGTTT	61.62	21715	518	558	40	GTCCTTTTTAGGCTCTGTTGGTGGGAATGTTTTGTATGCGT	66.5	10	8	233	241	20
8998	470	499	29	CTTCTGTCTCTGCGGTAAGGCTTGAGTTTC	62.98666667	21715	518	558	40	GTCCTTTTTAGGCTCTGTTGGTGGGAATGTTTTGTATGCGT	66.5	10	8	233	241	19
8998	470	499	29	CTTCTGTCTCTGCGGTAAGGCTTGAGTTTC	62.98666667	21716	519	559	40	TCCTTTTTAGGCTCTGTTGGTGGGAATGTTTTGTATGCGTC	66.5	10	8	233	241	20
8996	468	497	29	TTCTTCTGTCTCTGCGGTAAGGCTTGAGTT	61.62	21714	517	557	40	TGTCCTTTTTAGGCTCTGTTGGTGGGAATGTTTTGTATGCG	66.5	10	8	234	242	20
8997	469	498	29	TCTTCTGTCTCTGCGGTAAGGCTTGAGTTT	61.62	21714	517	557	40	TGTCCTTTTTAGGCTCTGTTGGTGGGAATGTTTTGTATGCG	66.5	10	8	234	242	19
9001	473	502	29	CTGTCTCTGCGGTAAGGCTTGAGTTTCATC	62.98666667	21704	507	547	40	TTCTTCTTTTTGTCCTTTTTAGGCTCTGTTGGTGGGAATGT	64.5	10	12	230	242	5
8996	468	497	29	TTCTTCTGTCTCTGCGGTAAGGCTTGAGTT	61.62	21713	516	556	40	TTGTCCTTTTTAGGCTCTGTTGGTGGGAATGTTTTGTATGC	65.5	10	8	235	243	19
8997	469	498	29	TCTTCTGTCTCTGCGGTAAGGCTTGAGTTT	61.62	21713	516	556	40	TTGTCCTTTTTAGGCTCTGTTGGTGGGAATGTTTTGTATGC	65.5	10	8	235	243	18
9001	473	502	29	CTGTCTCTGCGGTAAGGCTTGAGTTTCATC	62.98666667	21715	518	558	40	GTCCTTTTTAGGCTCTGTTGGTGGGAATGTTTTGTATGCGT	66.5	10	12	233	245	16
8996	468	497	29	TTCTTCTGTCTCTGCGGTAAGGCTTGAGTT	61.62	21711	514	554	40	TTTTGTCCTTTTTAGGCTCTGTTGGTGGGAATGTTTTGTAT	63.5	10	8	238	246	17
8997	469	498	29	TCTTCTGTCTCTGCGGTAAGGCTTGAGTTT	61.62	21711	514	554	40	TTTTGTCCTTTTTAGGCTCTGTTGGTGGGAATGTTTTGTAT	63.5	10	8	238	246	16
8998	470	499	29	CTTCTGTCTCTGCGGTAAGGCTTGAGTTTC	62.98666667	21711	514	554	40	TTTTGTCCTTTTTAGGCTCTGTTGGTGGGAATGTTTTGTAT	63.5	10	8	238	246	15
9001	473	502	29	CTGTCTCTGCGGTAAGGCTTGAGTTTCATC	62.98666667	21713	516	556	40	TTGTCCTTTTTAGGCTCTGTTGGTGGGAATGTTTTGTATGC	65.5	10	12	235	247	14
9003	475	504	29	GTCTCTGCGGTAAGGCTTGAGTTTCATCAG	62.98666667	21704	507	547	40	TTCTTCTTTTTGTCCTTTTTAGGCTCTGTTGGTGGGAATGT	64.5	10	17	230	247	3
9004	476	505	29	TCTCTGCGGTAAGGCTTGAGTTTCATCAGC	62.98666667	21704	507	547	40	TTCTTCTTTTTGTCCTTTTTAGGCTCTGTTGGTGGGAATGT	64.5	10	18	230	248	2
8996	468	497	29	TTCTTCTGTCTCTGCGGTAAGGCTTGAGTT	61.62	21712	515	555	40	TTTGTCCTTTTTAGGCTCTGTTGGTGGGAATGTTTTGTATG	64.5	10	8	241	249	18
8997	469	498	29	TCTTCTGTCTCTGCGGTAAGGCTTGAGTTT	61.62	21712	515	555	40	TTTGTCCTTTTTAGGCTCTGTTGGTGGGAATGTTTTGTATG	64.5	10	8	241	249	17
9002	474	503	29	TGTCTCTGCGGTAAGGCTTGAGTTTCATCA	61.62	21714	517	557	40	TGTCCTTTTTAGGCTCTGTTGGTGGGAATGTTTTGTATGCG	66.5	10	16	234	250	14
9003	475	504	29	GTCTCTGCGGTAAGGCTTGAGTTTCATCAG	62.98666667	21715	518	558	40	GTCCTTTTTAGGCTCTGTTGGTGGGAATGTTTTGTATGCGT	66.5	10	17	233	250	14
8996	468	497	29	TTCTTCTGTCTCTGCGGTAAGGCTTGAGTT	61.62	21709	512	552	40	CTTTTTGTCCTTTTTAGGCTCTGTTGGTGGGAATGTTTTGT	64.5	10	8	243	251	15
8996	468	497	29	TTCTTCTGTCTCTGCGGTAAGGCTTGAGTT	61.62	21710	513	553	40	TTTTTGTCCTTTTTAGGCTCTGTTGGTGGGAATGTTTTGTA	63.5	10	8	243	251	16
8997	469	498	29	TCTTCTGTCTCTGCGGTAAGGCTTGAGTTT	61.62	21709	512	552	40	CTTTTTGTCCTTTTTAGGCTCTGTTGGTGGGAATGTTTTGT	64.5	10	8	243	251	14
8997	469	498	29	TCTTCTGTCTCTGCGGTAAGGCTTGAGTTT	61.62	21710	513	553	40	TTTTTGTCCTTTTTAGGCTCTGTTGGTGGGAATGTTTTGTA	63.5	10	8	243	251	15
8998	470	499	29	CTTCTGTCTCTGCGGTAAGGCTTGAGTTTC	62.98666667	21710	513	553	40	TTTTTGTCCTTTTTAGGCTCTGTTGGTGGGAATGTTTTGTA	63.5	10	8	243	251	14
9004	476	505	29	TCTCTGCGGTAAGGCTTGAGTTTCATCAGC	62.98666667	21716	519	559	40	TCCTTTTTAGGCTCTGTTGGTGGGAATGTTTTGTATGCGTC	66.5	10	18	233	251	14
9003	475	504	29	GTCTCTGCGGTAAGGCTTGAGTTTCATCAG	62.98666667	21713	516	556	40	TTGTCCTTTTTAGGCTCTGTTGGTGGGAATGTTTTGTATGC	65.5	10	17	235	252	12
9004	476	505	29	TCTCTGCGGTAAGGCTTGAGTTTCATCAGC	62.98666667	21713	516	556	40	TTGTCCTTTTTAGGCTCTGTTGGTGGGAATGTTTTGTATGC	65.5	10	18	235	253	11
9000	472	501	29	TCTGTCTCTGCGGTAAGGCTTGAGTTTCAT	61.62	21709	512	552	40	CTTTTTGTCCTTTTTAGGCTCTGTTGGTGGGAATGTTTTGT	64.5	10	12	243	255	11
9001	473	502	29	CTGTCTCTGCGGTAAGGCTTGAGTTTCATC	62.98666667	21710	513	553	40	TTTTTGTCCTTTTTAGGCTCTGTTGGTGGGAATGTTTTGTA	63.5	10	12	243	255	11
8996	468	497	29	TTCTTCTGTCTCTGCGGTAAGGCTTGAGTT	61.62	21708	511	551	40	TCTTTTTGTCCTTTTTAGGCTCTGTTGGTGGGAATGTTTTG	64.5	10	8	249	257	14
8997	469	498	29	TCTTCTGTCTCTGCGGTAAGGCTTGAGTTT	61.62	21708	511	551	40	TCTTTTTGTCCTTTTTAGGCTCTGTTGGTGGGAATGTTTTG	64.5	10	8	249	257	13
8998	470	499	29	CTTCTGTCTCTGCGGTAAGGCTTGAGTTTC	62.98666667	21708	511	551	40	TCTTTTTGTCCTTTTTAGGCTCTGTTGGTGGGAATGTTTTG	64.5	10	8	249	257	12
8999	471	500	29	TTCTGTCTCTGCGGTAAGGCTTGAGTTTCA	61.62	21708	511	551	40	TCTTTTTGTCCTTTTTAGGCTCTGTTGGTGGGAATGTTTTG	64.5	10	8	249	257	11
9003	475	504	29	GTCTCTGCGGTAAGGCTTGAGTTTCATCAG	62.98666667	21709	512	552	40	CTTTTTGTCCTTTTTAGGCTCTGTTGGTGGGAATGTTTTGT	64.5	10	17	243	260	8
8995	467	496	29	TTTCTTCTGTCTCTGCGGTAAGGCTTGAGT	61.62	21703	506	546	40	CTTCTTCTTTTTGTCCTTTTTAGGCTCTGTTGGTGGGAATG	65.5	10	56	205	261	10
9004	476	505	29	TCTCTGCGGTAAGGCTTGAGTTTCATCAGC	62.98666667	21710	513	553	40	TTTTTGTCCTTTTTAGGCTCTGTTGGTGGGAATGTTTTGTA	63.5	10	18	243	261	8
9002	474	503	29	TGTCTCTGCGGTAAGGCTTGAGTTTCATCA	61.62	21708	511	551	40	TCTTTTTGTCCTTTTTAGGCTCTGTTGGTGGGAATGTTTTG	64.5	10	16	249	265	8
8996	468	497	29	TTCTTCTGTCTCTGCGGTAAGGCTTGAGTT	61.62	21707	510	550	40	TTCTTTTTGTCCTTTTTAGGCTCTGTTGGTGGGAATGTTTT	63.5	10	8	264	272	13
8997	469	498	29	TCTTCTGTCTCTGCGGTAAGGCTTGAGTTT	61.62	21707	510	550	40	TTCTTTTTGTCCTTTTTAGGCTCTGTTGGTGGGAATGTTTT	63.5	10	8	264	272	12
8998	470	499	29	CTTCTGTCTCTGCGGTAAGGCTTGAGTTTC	62.98666667	21707	510	550	40	TTCTTTTTGTCCTTTTTAGGCTCTGTTGGTGGGAATGTTTT	63.5	10	8	264	272	11
9001	473	502	29	CTGTCTCTGCGGTAAGGCTTGAGTTTCATC	62.98666667	21707	510	550	40	TTCTTTTTGTCCTTTTTAGGCTCTGTTGGTGGGAATGTTTT	63.5	10	12	264	276	8
8996	468	497	29	TTCTTCTGTCTCTGCGGTAAGGCTTGAGTT	61.62	21706	509	549	40	CTTCTTTTTGTCCTTTTTAGGCTCTGTTGGTGGGAATGTTT	64.5	10	8	274	282	12
8997	469	498	29	TCTTCTGTCTCTGCGGTAAGGCTTGAGTTT	61.62	21706	509	549	40	CTTCTTTTTGTCCTTTTTAGGCTCTGTTGGTGGGAATGTTT	64.5	10	8	274	282	11
8999	471	500	29	TTCTGTCTCTGCGGTAAGGCTTGAGTTTCA	61.62	21706	509	549	40	CTTCTTTTTGTCCTTTTTAGGCTCTGTTGGTGGGAATGTTT	64.5	10	8	274	282	9
9004	476	505	29	TCTCTGCGGTAAGGCTTGAGTTTCATCAGC	62.98666667	21707	510	550	40	TTCTTTTTGTCCTTTTTAGGCTCTGTTGGTGGGAATGTTTT	63.5	10	18	264	282	5
8995	467	496	29	TTTCTTCTGTCTCTGCGGTAAGGCTTGAGT	61.62	21704	507	547	40	TTCTTCTTTTTGTCCTTTTTAGGCTCTGTTGGTGGGAATGT	64.5	10	56	230	286	11
9000	472	501	29	TCTGTCTCTGCGGTAAGGCTTGAGTTTCAT	61.62	21706	509	549	40	CTTCTTTTTGTCCTTTTTAGGCTCTGTTGGTGGGAATGTTT	64.5	10	12	274	286	8
8994	466	495	29	GTTTCTTCTGTCTCTGCGGTAAGGCTTGAG	62.98666667	21704	507	547	40	TTCTTCTTTTTGTCCTTTTTAGGCTCTGTTGGTGGGAATGT	64.5	10	58	230	288	12
8995	467	496	29	TTTCTTCTGTCTCTGCGGTAAGGCTTGAGT	61.62	21717	520	560	40	CCTTTTTAGGCTCTGTTGGTGGGAATGTTTTGTATGCGTCA	66.5	10	56	233	289	24
8992	464	493	29	CTGTTTCTTCTGTCTCTGCGGTAAGGCTTG	62.98666667	21703	506	546	40	CTTCTTCTTTTTGTCCTTTTTAGGCTCTGTTGGTGGGAATG	65.5	10	85	205	290	13
8996	468	497	29	TTCTTCTGTCTCTGCGGTAAGGCTTGAGTT	61.62	21705	508	548	40	TCTTCTTTTTGTCCTTTTTAGGCTCTGTTGGTGGGAATGTT	64.5	10	8	282	290	11
8997	469	498	29	TCTTCTGTCTCTGCGGTAAGGCTTGAGTTT	61.62	21705	508	548	40	TCTTCTTTTTGTCCTTTTTAGGCTCTGTTGGTGGGAATGTT	64.5	10	8	282	290	10
8998	470	499	29	CTTCTGTCTCTGCGGTAAGGCTTGAGTTTC	62.98666667	21705	508	548	40	TCTTCTTTTTGTCCTTTTTAGGCTCTGTTGGTGGGAATGTT	64.5	10	8	282	290	9
8999	471	500	29	TTCTGTCTCTGCGGTAAGGCTTGAGTTTCA	61.62	21705	508	548	40	TCTTCTTTTTGTCCTTTTTAGGCTCTGTTGGTGGGAATGTT	64.5	10	8	282	290	8
8994	466	495	29	GTTTCTTCTGTCTCTGCGGTAAGGCTTGAG	62.98666667	21716	519	559	40	TCCTTTTTAGGCTCTGTTGGTGGGAATGTTTTGTATGCGTC	66.5	10	58	233	291	24
8995	467	496	29	TTTCTTCTGTCTCTGCGGTAAGGCTTGAGT	61.62	21713	516	556	40	TTGTCCTTTTTAGGCTCTGTTGGTGGGAATGTTTTGTATGC	65.5	10	56	235	291	20
9003	475	504	29	GTCTCTGCGGTAAGGCTTGAGTTTCATCAG	62.98666667	21706	509	549	40	CTTCTTTTTGTCCTTTTTAGGCTCTGTTGGTGGGAATGTTT	64.5	10	17	274	291	5
8995	467	496	29	TTTCTTCTGTCTCTGCGGTAAGGCTTGAGT	61.62	21711	514	554	40	TTTTGTCCTTTTTAGGCTCTGTTGGTGGGAATGTTTTGTAT	63.5	10	56	238	294	18
9001	473	502	29	CTGTCTCTGCGGTAAGGCTTGAGTTTCATC	62.98666667	21705	508	548	40	TCTTCTTTTTGTCCTTTTTAGGCTCTGTTGGTGGGAATGTT	64.5	10	12	282	294	6
8994	466	495	29	GTTTCTTCTGTCTCTGCGGTAAGGCTTGAG	62.98666667	21711	514	554	40	TTTTGTCCTTTTTAGGCTCTGTTGGTGGGAATGTTTTGTAT	63.5	10	58	238	296	19
8995	467	496	29	TTTCTTCTGTCTCTGCGGTAAGGCTTGAGT	61.62	21712	515	555	40	TTTGTCCTTTTTAGGCTCTGTTGGTGGGAATGTTTTGTATG	64.5	10	56	241	297	19
9002	474	503	29	TGTCTCTGCGGTAAGGCTTGAGTTTCATCA	61.62	21705	508	548	40	TCTTCTTTTTGTCCTTTTTAGGCTCTGTTGGTGGGAATGTT	64.5	10	16	282	298	5
8994	466	495	29	GTTTCTTCTGTCTCTGCGGTAAGGCTTGAG	62.98666667	21712	515	555	40	TTTGTCCTTTTTAGGCTCTGTTGGTGGGAATGTTTTGTATG	64.5	10	58	241	299	20
8995	467	496	29	TTTCTTCTGTCTCTGCGGTAAGGCTTGAGT	61.62	21709	512	552	40	CTTTTTGTCCTTTTTAGGCTCTGTTGGTGGGAATGTTTTGT	64.5	10	56	243	299	16
8995	467	496	29	TTTCTTCTGTCTCTGCGGTAAGGCTTGAGT	61.62	21710	513	553	40	TTTTTGTCCTTTTTAGGCTCTGTTGGTGGGAATGTTTTGTA	63.5	10	56	243	299	17
9004	476	505	29	TCTCTGCGGTAAGGCTTGAGTTTCATCAGC	62.98666667	21705	508	548	40	TCTTCTTTTTGTCCTTTTTAGGCTCTGTTGGTGGGAATGTT	64.5	10	18	282	300	3
8994	466	495	29	GTTTCTTCTGTCTCTGCGGTAAGGCTTGAG	62.98666667	21710	513	553	40	TTTTTGTCCTTTTTAGGCTCTGTTGGTGGGAATGTTTTGTA	63.5	10	58	243	301	18
8995	467	496	29	TTTCTTCTGTCTCTGCGGTAAGGCTTGAGT	61.62	21708	511	551	40	TCTTTTTGTCCTTTTTAGGCTCTGTTGGTGGGAATGTTTTG	64.5	10	56	249	305	15
8994	466	495	29	GTTTCTTCTGTCTCTGCGGTAAGGCTTGAG	62.98666667	21708	511	551	40	TCTTTTTGTCCTTTTTAGGCTCTGTTGGTGGGAATGTTTTG	64.5	10	58	249	307	16
8993	465	494	29	TGTTTCTTCTGTCTCTGCGGTAAGGCTTGA	61.62	21714	517	557	40	TGTCCTTTTTAGGCTCTGTTGGTGGGAATGTTTTGTATGCG	66.5	10	77	234	311	23
8993	465	494	29	TGTTTCTTCTGTCTCTGCGGTAAGGCTTGA	61.62	21713	516	556	40	TTGTCCTTTTTAGGCTCTGTTGGTGGGAATGTTTTGTATGC	65.5	10	77	235	312	22
8991	463	492	29	GCTGTTTCTTCTGTCTCTGCGGTAAGGCTT	62.98666667	21703	506	546	40	CTTCTTCTTTTTGTCCTTTTTAGGCTCTGTTGGTGGGAATG	65.5	10	109	205	314	14
8992	464	493	29	CTGTTTCTTCTGTCTCTGCGGTAAGGCTTG	62.98666667	21704	507	547	40	TTCTTCTTTTTGTCCTTTTTAGGCTCTGTTGGTGGGAATGT	64.5	10	85	230	315	14
8992	464	493	29	CTGTTTCTTCTGTCTCTGCGGTAAGGCTTG	62.98666667	21715	518	558	40	GTCCTTTTTAGGCTCTGTTGGTGGGAATGTTTTGTATGCGT	66.5	10	85	233	318	25
8992	464	493	29	CTGTTTCTTCTGTCTCTGCGGTAAGGCTTG	62.98666667	21714	517	557	40	TGTCCTTTTTAGGCTCTGTTGGTGGGAATGTTTTGTATGCG	66.5	10	85	234	319	24
8992	464	493	29	CTGTTTCTTCTGTCTCTGCGGTAAGGCTTG	62.98666667	21713	516	556	40	TTGTCCTTTTTAGGCTCTGTTGGTGGGAATGTTTTGTATGC	65.5	10	85	235	320	23
8995	467	496	29	TTTCTTCTGTCTCTGCGGTAAGGCTTGAGT	61.62	21707	510	550	40	TTCTTTTTGTCCTTTTTAGGCTCTGTTGGTGGGAATGTTTT	63.5	10	56	264	320	14
8990	462	491	29	TGCTGTTTCTTCTGTCTCTGCGGTAAGGCT	62.98666667	21703	506	546	40	CTTCTTCTTTTTGTCCTTTTTAGGCTCTGTTGGTGGGAATG	65.5	10	117	205	322	15
8994	466	495	29	GTTTCTTCTGTCTCTGCGGTAAGGCTTGAG	62.98666667	21707	510	550	40	TTCTTTTTGTCCTTTTTAGGCTCTGTTGGTGGGAATGTTTT	63.5	10	58	264	322	15
8992	464	493	29	CTGTTTCTTCTGTCTCTGCGGTAAGGCTTG	62.98666667	21711	514	554	40	TTTTGTCCTTTTTAGGCTCTGTTGGTGGGAATGTTTTGTAT	63.5	10	85	238	323	21
9008	492	521	29	TGAGTTTCATCAGCCTTCTTCTTTTTGTCC	58.88666667	21720	523	563	40	TTTTAGGCTCTGTTGGTGGGAATGTTTTGTATGCGTCAATA	64.5	10	95	228	323	2
9008	492	521	29	TGAGTTTCATCAGCCTTCTTCTTTTTGTCC	58.88666667	21719	522	562	40	TTTTTAGGCTCTGTTGGTGGGAATGTTTTGTATGCGTCAAT	64.5	10	95	229	324	1
8992	464	493	29	CTGTTTCTTCTGTCTCTGCGGTAAGGCTTG	62.98666667	21712	515	555	40	TTTGTCCTTTTTAGGCTCTGTTGGTGGGAATGTTTTGTATG	64.5	10	85	241	326	22
8992	464	493	29	CTGTTTCTTCTGTCTCTGCGGTAAGGCTTG	62.98666667	21709	512	552	40	CTTTTTGTCCTTTTTAGGCTCTGTTGGTGGGAATGTTTTGT	64.5	10	85	243	328	19
8992	464	493	29	CTGTTTCTTCTGTCTCTGCGGTAAGGCTTG	62.98666667	21710	513	553	40	TTTTTGTCCTTTTTAGGCTCTGTTGGTGGGAATGTTTTGTA	63.5	10	85	243	328	20
8995	467	496	29	TTTCTTCTGTCTCTGCGGTAAGGCTTGAGT	61.62	21706	509	549	40	CTTCTTTTTGTCCTTTTTAGGCTCTGTTGGTGGGAATGTTT	64.5	10	56	274	330	13
8992	464	493	29	CTGTTTCTTCTGTCTCTGCGGTAAGGCTTG	62.98666667	21708	511	551	40	TCTTTTTGTCCTTTTTAGGCTCTGTTGGTGGGAATGTTTTG	64.5	10	85	249	334	18
9009	493	522	29	GAGTTTCATCAGCCTTCTTCTTTTTGTCCT	58.88666667	21720	523	563	40	TTTTAGGCTCTGTTGGTGGGAATGTTTTGTATGCGTCAATA	64.5	10	109	228	337	1
8995	467	496	29	TTTCTTCTGTCTCTGCGGTAAGGCTTGAGT	61.62	21705	508	548	40	TCTTCTTTTTGTCCTTTTTAGGCTCTGTTGGTGGGAATGTT	64.5	10	56	282	338	12
8991	463	492	29	GCTGTTTCTTCTGTCTCTGCGGTAAGGCTT	62.98666667	21704	507	547	40	TTCTTCTTTTTGTCCTTTTTAGGCTCTGTTGGTGGGAATGT	64.5	10	109	230	339	15
8994	466	495	29	GTTTCTTCTGTCTCTGCGGTAAGGCTTGAG	62.98666667	21705	508	548	40	TCTTCTTTTTGTCCTTTTTAGGCTCTGTTGGTGGGAATGTT	64.5	10	58	282	340	13
8991	463	492	29	GCTGTTTCTTCTGTCTCTGCGGTAAGGCTT	62.98666667	21714	517	557	40	TGTCCTTTTTAGGCTCTGTTGGTGGGAATGTTTTGTATGCG	66.5	10	109	234	343	25
8991	463	492	29	GCTGTTTCTTCTGTCTCTGCGGTAAGGCTT	62.98666667	21713	516	556	40	TTGTCCTTTTTAGGCTCTGTTGGTGGGAATGTTTTGTATGC	65.5	10	109	235	344	24
8990	462	491	29	TGCTGTTTCTTCTGTCTCTGCGGTAAGGCT	62.98666667	21704	507	547	40	TTCTTCTTTTTGTCCTTTTTAGGCTCTGTTGGTGGGAATGT	64.5	10	117	230	347	16
8991	463	492	29	GCTGTTTCTTCTGTCTCTGCGGTAAGGCTT	62.98666667	21711	514	554	40	TTTTGTCCTTTTTAGGCTCTGTTGGTGGGAATGTTTTGTAT	63.5	10	109	238	347	22
8992	464	493	29	CTGTTTCTTCTGTCTCTGCGGTAAGGCTTG	62.98666667	21707	510	550	40	TTCTTTTTGTCCTTTTTAGGCTCTGTTGGTGGGAATGTTTT	63.5	10	85	264	349	17
8991	463	492	29	GCTGTTTCTTCTGTCTCTGCGGTAAGGCTT	62.98666667	21712	515	555	40	TTTGTCCTTTTTAGGCTCTGTTGGTGGGAATGTTTTGTATG	64.5	10	109	241	350	23
8990	462	491	29	TGCTGTTTCTTCTGTCTCTGCGGTAAGGCT	62.98666667	21713	516	556	40	TTGTCCTTTTTAGGCTCTGTTGGTGGGAATGTTTTGTATGC	65.5	10	117	235	352	25
8991	463	492	29	GCTGTTTCTTCTGTCTCTGCGGTAAGGCTT	62.98666667	21709	512	552	40	CTTTTTGTCCTTTTTAGGCTCTGTTGGTGGGAATGTTTTGT	64.5	10	109	243	352	20
8991	463	492	29	GCTGTTTCTTCTGTCTCTGCGGTAAGGCTT	62.98666667	21710	513	553	40	TTTTTGTCCTTTTTAGGCTCTGTTGGTGGGAATGTTTTGTA	63.5	10	109	243	352	21
8990	462	491	29	TGCTGTTTCTTCTGTCTCTGCGGTAAGGCT	62.98666667	21711	514	554	40	TTTTGTCCTTTTTAGGCTCTGTTGGTGGGAATGTTTTGTAT	63.5	10	117	238	355	23
8990	462	491	29	TGCTGTTTCTTCTGTCTCTGCGGTAAGGCT	62.98666667	21712	515	555	40	TTTGTCCTTTTTAGGCTCTGTTGGTGGGAATGTTTTGTATG	64.5	10	117	241	358	24
8991	463	492	29	GCTGTTTCTTCTGTCTCTGCGGTAAGGCTT	62.98666667	21708	511	551	40	TCTTTTTGTCCTTTTTAGGCTCTGTTGGTGGGAATGTTTTG	64.5	10	109	249	358	19
8992	464	493	29	CTGTTTCTTCTGTCTCTGCGGTAAGGCTTG	62.98666667	21706	509	549	40	CTTCTTTTTGTCCTTTTTAGGCTCTGTTGGTGGGAATGTTT	64.5	10	85	274	359	16
8988	460	489	29	TTTGCTGTTTCTTCTGTCTCTGCGGTAAGG	61.62	21703	506	546	40	CTTCTTCTTTTTGTCCTTTTTAGGCTCTGTTGGTGGGAATG	65.5	10	155	205	360	17
8990	462	491	29	TGCTGTTTCTTCTGTCTCTGCGGTAAGGCT	62.98666667	21709	512	552	40	CTTTTTGTCCTTTTTAGGCTCTGTTGGTGGGAATGTTTTGT	64.5	10	117	243	360	21
8990	462	491	29	TGCTGTTTCTTCTGTCTCTGCGGTAAGGCT	62.98666667	21710	513	553	40	TTTTTGTCCTTTTTAGGCTCTGTTGGTGGGAATGTTTTGTA	63.5	10	117	243	360	22
8989	461	490	29	TTGCTGTTTCTTCTGTCTCTGCGGTAAGGC	62.98666667	21704	507	547	40	TTCTTCTTTTTGTCCTTTTTAGGCTCTGTTGGTGGGAATGT	64.5	10	132	230	362	17
8990	462	491	29	TGCTGTTTCTTCTGTCTCTGCGGTAAGGCT	62.98666667	21708	511	551	40	TCTTTTTGTCCTTTTTAGGCTCTGTTGGTGGGAATGTTTTG	64.5	10	117	249	366	20
8992	464	493	29	CTGTTTCTTCTGTCTCTGCGGTAAGGCTTG	62.98666667	21705	508	548	40	TCTTCTTTTTGTCCTTTTTAGGCTCTGTTGGTGGGAATGTT	64.5	10	85	282	367	15
8989	461	490	29	TTGCTGTTTCTTCTGTCTCTGCGGTAAGGC	62.98666667	21711	514	554	40	TTTTGTCCTTTTTAGGCTCTGTTGGTGGGAATGTTTTGTAT	63.5	10	132	238	370	24
8989	461	490	29	TTGCTGTTTCTTCTGTCTCTGCGGTAAGGC	62.98666667	21712	515	555	40	TTTGTCCTTTTTAGGCTCTGTTGGTGGGAATGTTTTGTATG	64.5	10	132	241	373	25
8991	463	492	29	GCTGTTTCTTCTGTCTCTGCGGTAAGGCTT	62.98666667	21707	510	550	40	TTCTTTTTGTCCTTTTTAGGCTCTGTTGGTGGGAATGTTTT	63.5	10	109	264	373	18
8989	461	490	29	TTGCTGTTTCTTCTGTCTCTGCGGTAAGGC	62.98666667	21710	513	553	40	TTTTTGTCCTTTTTAGGCTCTGTTGGTGGGAATGTTTTGTA	63.5	10	132	243	375	23
8989	461	490	29	TTGCTGTTTCTTCTGTCTCTGCGGTAAGGC	62.98666667	21708	511	551	40	TCTTTTTGTCCTTTTTAGGCTCTGTTGGTGGGAATGTTTTG	64.5	10	132	249	381	21
8990	462	491	29	TGCTGTTTCTTCTGTCTCTGCGGTAAGGCT	62.98666667	21707	510	550	40	TTCTTTTTGTCCTTTTTAGGCTCTGTTGGTGGGAATGTTTT	63.5	10	117	264	381	19
8986	458	487	29	AGTTTGCTGTTTCTTCTGTCTCTGCGGTAA	60.25333333	21703	506	546	40	CTTCTTCTTTTTGTCCTTTTTAGGCTCTGTTGGTGGGAATG	65.5	10	177	205	382	19
8991	463	492	29	GCTGTTTCTTCTGTCTCTGCGGTAAGGCTT	62.98666667	21706	509	549	40	CTTCTTTTTGTCCTTTTTAGGCTCTGTTGGTGGGAATGTTT	64.5	10	109	274	383	17
8988	460	489	29	TTTGCTGTTTCTTCTGTCTCTGCGGTAAGG	61.62	21704	507	547	40	TTCTTCTTTTTGTCCTTTTTAGGCTCTGTTGGTGGGAATGT	64.5	10	155	230	385	18
8990	462	491	29	TGCTGTTTCTTCTGTCTCTGCGGTAAGGCT	62.98666667	21706	509	549	40	CTTCTTTTTGTCCTTTTTAGGCTCTGTTGGTGGGAATGTTT	64.5	10	117	274	391	18
8991	463	492	29	GCTGTTTCTTCTGTCTCTGCGGTAAGGCTT	62.98666667	21705	508	548	40	TCTTCTTTTTGTCCTTTTTAGGCTCTGTTGGTGGGAATGTT	64.5	10	109	282	391	16
8988	460	489	29	TTTGCTGTTTCTTCTGTCTCTGCGGTAAGG	61.62	21711	514	554	40	TTTTGTCCTTTTTAGGCTCTGTTGGTGGGAATGTTTTGTAT	63.5	10	155	238	393	25
8989	461	490	29	TTGCTGTTTCTTCTGTCTCTGCGGTAAGGC	62.98666667	21707	510	550	40	TTCTTTTTGTCCTTTTTAGGCTCTGTTGGTGGGAATGTTTT	63.5	10	132	264	396	20
8988	460	489	29	TTTGCTGTTTCTTCTGTCTCTGCGGTAAGG	61.62	21709	512	552	40	CTTTTTGTCCTTTTTAGGCTCTGTTGGTGGGAATGTTTTGT	64.5	10	155	243	398	23
8988	460	489	29	TTTGCTGTTTCTTCTGTCTCTGCGGTAAGG	61.62	21710	513	553	40	TTTTTGTCCTTTTTAGGCTCTGTTGGTGGGAATGTTTTGTA	63.5	10	155	243	398	24
8990	462	491	29	TGCTGTTTCTTCTGTCTCTGCGGTAAGGCT	62.98666667	21705	508	548	40	TCTTCTTTTTGTCCTTTTTAGGCTCTGTTGGTGGGAATGTT	64.5	10	117	282	399	17
8986	458	487	29	AGTTTGCTGTTTCTTCTGTCTCTGCGGTAA	60.25333333	21704	507	547	40	TTCTTCTTTTTGTCCTTTTTAGGCTCTGTTGGTGGGAATGT	64.5	10	177	230	407	20
8985	457	486	29	CAGTTTGCTGTTTCTTCTGTCTCTGCGGTA	61.62	21704	507	547	40	TTCTTCTTTTTGTCCTTTTTAGGCTCTGTTGGTGGGAATGT	64.5	10	183	230	413	21
8989	461	490	29	TTGCTGTTTCTTCTGTCTCTGCGGTAAGGC	62.98666667	21705	508	548	40	TCTTCTTTTTGTCCTTTTTAGGCTCTGTTGGTGGGAATGTT	64.5	10	132	282	414	18
8988	460	489	29	TTTGCTGTTTCTTCTGTCTCTGCGGTAAGG	61.62	21707	510	550	40	TTCTTTTTGTCCTTTTTAGGCTCTGTTGGTGGGAATGTTTT	63.5	10	155	264	419	21
8986	458	487	29	AGTTTGCTGTTTCTTCTGTCTCTGCGGTAA	60.25333333	21709	512	552	40	CTTTTTGTCCTTTTTAGGCTCTGTTGGTGGGAATGTTTTGT	64.5	10	177	243	420	25
8988	460	489	29	TTTGCTGTTTCTTCTGTCTCTGCGGTAAGG	61.62	21706	509	549	40	CTTCTTTTTGTCCTTTTTAGGCTCTGTTGGTGGGAATGTTT	64.5	10	155	274	429	20
8986	458	487	29	AGTTTGCTGTTTCTTCTGTCTCTGCGGTAA	60.25333333	21707	510	550	40	TTCTTTTTGTCCTTTTTAGGCTCTGTTGGTGGGAATGTTTT	63.5	10	177	264	441	23
8985	457	486	29	CAGTTTGCTGTTTCTTCTGTCTCTGCGGTA	61.62	21707	510	550	40	TTCTTTTTGTCCTTTTTAGGCTCTGTTGGTGGGAATGTTTT	63.5	10	183	264	447	24
8986	458	487	29	AGTTTGCTGTTTCTTCTGTCTCTGCGGTAA	60.25333333	21706	509	549	40	CTTCTTTTTGTCCTTTTTAGGCTCTGTTGGTGGGAATGTTT	64.5	10	177	274	451	22
11262	2843	2873	30	TTGTAATAAGAAAGCGTTCGTGATGTAGCAA	57.75806452	401	2886	2911	25	TAGGCAGGTCCTTGATGTCACAGCGT	61.11538462	10	2	13	15	13
11018	469	499	30	TCTTCTGTCTCTGCGGTAAGGCTTGAGTTTC	63.0483871	56	518	543	25	GTCCTTTTTAGGCTCTGTTGGTGGGA	59.53846154	10	8	26	34	19
11019	470	500	30	CTTCTGTCTCTGCGGTAAGGCTTGAGTTTCA	63.0483871	54	516	541	25	TTGTCCTTTTTAGGCTCTGTTGGTGG	57.96153846	10	9	28	37	16
11017	468	498	30	TTCTTCTGTCTCTGCGGTAAGGCTTGAGTTT	61.72580645	56	518	543	25	GTCCTTTTTAGGCTCTGTTGGTGGGA	59.53846154	10	12	26	38	20
11019	470	500	30	CTTCTGTCTCTGCGGTAAGGCTTGAGTTTCA	63.0483871	53	515	540	25	TTTGTCCTTTTTAGGCTCTGTTGGTG	56.38461538	10	9	29	38	15
11021	472	502	30	TCTGTCTCTGCGGTAAGGCTTGAGTTTCATC	63.0483871	56	518	543	25	GTCCTTTTTAGGCTCTGTTGGTGGGA	59.53846154	10	12	26	38	16
11017	468	498	30	TTCTTCTGTCTCTGCGGTAAGGCTTGAGTTT	61.72580645	54	516	541	25	TTGTCCTTTTTAGGCTCTGTTGGTGG	57.96153846	10	12	28	40	18
11017	468	498	30	TTCTTCTGTCTCTGCGGTAAGGCTTGAGTTT	61.72580645	55	517	542	25	TGTCCTTTTTAGGCTCTGTTGGTGGG	59.53846154	10	12	28	40	19
11020	471	501	30	TTCTGTCTCTGCGGTAAGGCTTGAGTTTCAT	61.72580645	54	516	541	25	TTGTCCTTTTTAGGCTCTGTTGGTGG	57.96153846	10	12	28	40	15
11020	471	501	30	TTCTGTCTCTGCGGTAAGGCTTGAGTTTCAT	61.72580645	55	517	542	25	TGTCCTTTTTAGGCTCTGTTGGTGGG	59.53846154	10	12	28	40	16
11021	472	502	30	TCTGTCTCTGCGGTAAGGCTTGAGTTTCATC	63.0483871	54	516	541	25	TTGTCCTTTTTAGGCTCTGTTGGTGG	57.96153846	10	12	28	40	14
11017	468	498	30	TTCTTCTGTCTCTGCGGTAAGGCTTGAGTTT	61.72580645	53	515	540	25	TTTGTCCTTTTTAGGCTCTGTTGGTG	56.38461538	10	12	29	41	17
11446	4385	4415	30	AAGGGAGTGAGGCTTGTATCGGTATCGTTGC	64.37096774	534	4424	4449	25	GAACAAAATCTGAAGGAGTAGCATCC	56.38461538	10	6	35	41	9
11445	4384	4414	30	AAAGGGAGTGAGGCTTGTATCGGTATCGTTG	63.0483871	533	4423	4448	25	CGAACAAAATCTGAAGGAGTAGCATC	56.38461538	10	8	34	42	9
11023	474	504	30	TGTCTCTGCGGTAAGGCTTGAGTTTCATCAG	63.0483871	56	518	543	25	GTCCTTTTTAGGCTCTGTTGGTGGGA	59.53846154	10	17	26	43	14
11022	473	503	30	CTGTCTCTGCGGTAAGGCTTGAGTTTCATCA	63.0483871	55	517	542	25	TGTCCTTTTTAGGCTCTGTTGGTGGG	59.53846154	10	16	28	44	14
11023	474	504	30	TGTCTCTGCGGTAAGGCTTGAGTTTCATCAG	63.0483871	54	516	541	25	TTGTCCTTTTTAGGCTCTGTTGGTGG	57.96153846	10	17	28	45	12
11024	475	505	30	GTCTCTGCGGTAAGGCTTGAGTTTCATCAGC	64.37096774	54	516	541	25	TTGTCCTTTTTAGGCTCTGTTGGTGG	57.96153846	10	18	28	46	11
11444	4383	4413	30	GAAAGGGAGTGAGGCTTGTATCGGTATCGTT	63.0483871	532	4422	4447	25	GCGAACAAAATCTGAAGGAGTAGCAT	56.38461538	10	12	34	46	9
11444	4383	4413	30	GAAAGGGAGTGAGGCTTGTATCGGTATCGTT	63.0483871	533	4423	4448	25	CGAACAAAATCTGAAGGAGTAGCATC	56.38461538	10	12	34	46	10
11443	4382	4412	30	CGAAAGGGAGTGAGGCTTGTATCGGTATCGT	64.37096774	532	4422	4447	25	GCGAACAAAATCTGAAGGAGTAGCAT	56.38461538	10	13	34	47	10
11563	6574	6604	30	ATGGTGTAATGTCAAGAATCTCAAGTGTCTG	59.08064516	673	6622	6647	25	CAGTAGTGTCAGCAATGTCTCTGCCA	59.53846154	10	29	20	49	18
11280	2861	2891	30	CGTGATGTAGCAACAGTGATTTCTTTAGGCA	60.40322581	407	2915	2940	25	AGATGGTGTCCAGCAATACGAAGATG	57.96153846	10	44	7	51	24
12104	18192	18222	30	GAAACTAAGTAATCATAAACACCAAGAGTCA	56.43548387	1184	18229	18254	25	AGTAGCGGTTGAGTAAACAAAAGAGG	56.38461538	10	37	16	53	7
12903	29459	29489	30	AACGCCTTTTTCAACTTCTACTAAGCCACAA	59.08064516	1814	29512	29537	25	GTGCCTCTGATAAGACCTCCTCCACG	62.69230769	10	42	12	54	23
12904	29460	29490	30	ACGCCTTTTTCAACTTCTACTAAGCCACAAG	60.40322581	1815	29513	29538	25	TGCCTCTGATAAGACCTCCTCCACGG	62.69230769	10	42	12	54	23
11018	469	499	30	TCTTCTGTCTCTGCGGTAAGGCTTGAGTTTC	63.0483871	57	519	544	25	TCCTTTTTAGGCTCTGTTGGTGGGAA	57.96153846	10	8	47	55	20
11565	6576	6606	30	GGTGTAATGTCAAGAATCTCAAGTGTCTGTG	60.40322581	673	6622	6647	25	CAGTAGTGTCAGCAATGTCTCTGCCA	59.53846154	10	35	20	55	16
12102	18190	18220	30	TAGAAACTAAGTAATCATAAACACCAAGAGT	55.11290323	1184	18229	18254	25	AGTAGCGGTTGAGTAAACAAAAGAGG	56.38461538	10	40	16	56	9
12481	23478	23508	30	TTTTCCACTACTTCTTCAGAGACTGGTTTTA	57.75806452	1432	23513	23538	25	TTCGCAGGCAAGATTATCCATTCCCT	57.96153846	10	51	5	56	5
11017	468	498	30	TTCTTCTGTCTCTGCGGTAAGGCTTGAGTTT	61.72580645	57	519	544	25	TCCTTTTTAGGCTCTGTTGGTGGGAA	57.96153846	10	12	47	59	21
11281	2862	2892	30	GTGATGTAGCAACAGTGATTTCTTTAGGCAG	60.40322581	407	2915	2940	25	AGATGGTGTCCAGCAATACGAAGATG	57.96153846	10	57	7	64	23
11024	475	505	30	GTCTCTGCGGTAAGGCTTGAGTTTCATCAGC	64.37096774	57	519	544	25	TCCTTTTTAGGCTCTGTTGGTGGGAA	57.96153846	10	18	47	65	14
11016	467	497	30	TTTCTTCTGTCTCTGCGGTAAGGCTTGAGTT	61.72580645	54	516	541	25	TTGTCCTTTTTAGGCTCTGTTGGTGG	57.96153846	10	56	28	84	19
11016	467	497	30	TTTCTTCTGTCTCTGCGGTAAGGCTTGAGTT	61.72580645	55	517	542	25	TGTCCTTTTTAGGCTCTGTTGGTGGG	59.53846154	10	56	28	84	20
11016	467	497	30	TTTCTTCTGTCTCTGCGGTAAGGCTTGAGTT	61.72580645	53	515	540	25	TTTGTCCTTTTTAGGCTCTGTTGGTG	56.38461538	10	56	29	85	18
11015	466	496	30	GTTTCTTCTGTCTCTGCGGTAAGGCTTGAGT	63.0483871	54	516	541	25	TTGTCCTTTTTAGGCTCTGTTGGTGG	57.96153846	10	60	28	88	20
11015	466	496	30	GTTTCTTCTGTCTCTGCGGTAAGGCTTGAGT	63.0483871	53	515	540	25	TTTGTCCTTTTTAGGCTCTGTTGGTG	56.38461538	10	60	29	89	19
11016	467	497	30	TTTCTTCTGTCTCTGCGGTAAGGCTTGAGTT	61.72580645	57	519	544	25	TCCTTTTTAGGCTCTGTTGGTGGGAA	57.96153846	10	56	47	103	22
11014	465	495	30	TGTTTCTTCTGTCTCTGCGGTAAGGCTTGAG	63.0483871	53	515	540	25	TTTGTCCTTTTTAGGCTCTGTTGGTG	56.38461538	10	77	29	106	20
11015	466	496	30	GTTTCTTCTGTCTCTGCGGTAAGGCTTGAGT	63.0483871	57	519	544	25	TCCTTTTTAGGCTCTGTTGGTGGGAA	57.96153846	10	60	47	107	23
11013	464	494	30	CTGTTTCTTCTGTCTCTGCGGTAAGGCTTGA	63.0483871	56	518	543	25	GTCCTTTTTAGGCTCTGTTGGTGGGA	59.53846154	10	86	26	112	24
11013	464	494	30	CTGTTTCTTCTGTCTCTGCGGTAAGGCTTGA	63.0483871	53	515	540	25	TTTGTCCTTTTTAGGCTCTGTTGGTG	56.38461538	10	86	29	115	21
11017	468	498	30	TTCTTCTGTCTCTGCGGTAAGGCTTGAGTTT	61.72580645	58	520	545	25	CCTTTTTAGGCTCTGTTGGTGGGAAT	57.96153846	10	12	141	153	22
11018	469	499	30	TCTTCTGTCTCTGCGGTAAGGCTTGAGTTTC	63.0483871	59	521	546	25	CTTTTTAGGCTCTGTTGGTGGGAATG	57.96153846	10	8	174	182	22
11016	467	497	30	TTTCTTCTGTCTCTGCGGTAAGGCTTGAGTT	61.72580645	58	520	545	25	CCTTTTTAGGCTCTGTTGGTGGGAAT	57.96153846	10	56	141	197	23
11015	466	496	30	GTTTCTTCTGTCTCTGCGGTAAGGCTTGAGT	63.0483871	58	520	545	25	CCTTTTTAGGCTCTGTTGGTGGGAAT	57.96153846	10	60	141	201	24
11019	470	500	30	CTTCTGTCTCTGCGGTAAGGCTTGAGTTTCA	63.0483871	62	524	549	25	TTTAGGCTCTGTTGGTGGGAATGTTT	56.38461538	10	9	5528	5537	24
11019	470	500	30	CTTCTGTCTCTGCGGTAAGGCTTGAGTTTCA	63.0483871	61	523	548	25	TTTTAGGCTCTGTTGGTGGGAATGTT	56.38461538	10	9	5531	5540	23
11020	471	501	30	TTCTGTCTCTGCGGTAAGGCTTGAGTTTCAT	61.72580645	62	524	549	25	TTTAGGCTCTGTTGGTGGGAATGTTT	56.38461538	10	12	5528	5540	23
11019	470	500	30	CTTCTGTCTCTGCGGTAAGGCTTGAGTTTCA	63.0483871	63	525	550	25	TTAGGCTCTGTTGGTGGGAATGTTTT	56.38461538	10	9	5533	5542	25
11020	471	501	30	TTCTGTCTCTGCGGTAAGGCTTGAGTTTCAT	61.72580645	63	525	550	25	TTAGGCTCTGTTGGTGGGAATGTTTT	56.38461538	10	12	5533	5545	24
11021	472	502	30	TCTGTCTCTGCGGTAAGGCTTGAGTTTCATC	63.0483871	63	525	550	25	TTAGGCTCTGTTGGTGGGAATGTTTT	56.38461538	10	12	5533	5545	23
11020	471	501	30	TTCTGTCTCTGCGGTAAGGCTTGAGTTTCAT	61.72580645	64	526	551	25	TAGGCTCTGTTGGTGGGAATGTTTTG	57.96153846	10	12	5541	5553	25
11025	489	519	30	GCTTGAGTTTCATCAGCCTTCTTCTTTTTGT	59.08064516	66	528	553	25	GGCTCTGTTGGTGGGAATGTTTTGTA	57.96153846	10	84	5542	5626	9
11027	491	521	30	TTGAGTTTCATCAGCCTTCTTCTTTTTGTCC	59.08064516	70	532	557	25	CTGTTGGTGGGAATGTTTTGTATGCG	57.96153846	10	99	5532	5631	11
11028	492	522	30	TGAGTTTCATCAGCCTTCTTCTTTTTGTCCT	59.08064516	62	524	549	25	TTTAGGCTCTGTTGGTGGGAATGTTT	56.38461538	10	111	5528	5639	2
11027	491	521	30	TTGAGTTTCATCAGCCTTCTTCTTTTTGTCC	59.08064516	66	528	553	25	GGCTCTGTTGGTGGGAATGTTTTGTA	57.96153846	10	99	5542	5641	7
11028	492	522	30	TGAGTTTCATCAGCCTTCTTCTTTTTGTCCT	59.08064516	61	523	548	25	TTTTAGGCTCTGTTGGTGGGAATGTT	56.38461538	10	111	5531	5642	1
11028	492	522	30	TGAGTTTCATCAGCCTTCTTCTTTTTGTCCT	59.08064516	63	525	550	25	TTAGGCTCTGTTGGTGGGAATGTTTT	56.38461538	10	111	5533	5644	3
11027	491	521	30	TTGAGTTTCATCAGCCTTCTTCTTTTTGTCC	59.08064516	68	530	555	25	CTCTGTTGGTGGGAATGTTTTGTATG	56.38461538	10	99	5551	5650	9
11028	492	522	30	TGAGTTTCATCAGCCTTCTTCTTTTTGTCCT	59.08064516	64	526	551	25	TAGGCTCTGTTGGTGGGAATGTTTTG	57.96153846	10	111	5541	5652	4
11029	493	523	30	GAGTTTCATCAGCCTTCTTCTTTTTGTCCTT	59.08064516	62	524	549	25	TTTAGGCTCTGTTGGTGGGAATGTTT	56.38461538	10	126	5528	5654	1
11029	493	523	30	GAGTTTCATCAGCCTTCTTCTTTTTGTCCTT	59.08064516	63	525	550	25	TTAGGCTCTGTTGGTGGGAATGTTTT	56.38461538	10	126	5533	5659	2
11029	493	523	30	GAGTTTCATCAGCCTTCTTCTTTTTGTCCTT	59.08064516	64	526	551	25	TAGGCTCTGTTGGTGGGAATGTTTTG	57.96153846	10	126	5541	5667	3
11029	493	523	30	GAGTTTCATCAGCCTTCTTCTTTTTGTCCTT	59.08064516	66	528	553	25	GGCTCTGTTGGTGGGAATGTTTTGTA	57.96153846	10	126	5542	5668	5
11029	493	523	30	GAGTTTCATCAGCCTTCTTCTTTTTGTCCTT	59.08064516	65	527	552	25	AGGCTCTGTTGGTGGGAATGTTTTGT	57.96153846	10	126	5544	5670	4
11030	494	524	30	AGTTTCATCAGCCTTCTTCTTTTTGTCCTTT	57.75806452	63	525	550	25	TTAGGCTCTGTTGGTGGGAATGTTTT	56.38461538	10	161	5533	5694	1
11030	494	524	30	AGTTTCATCAGCCTTCTTCTTTTTGTCCTTT	57.75806452	64	526	551	25	TAGGCTCTGTTGGTGGGAATGTTTTG	57.96153846	10	161	5541	5702	2
11030	494	524	30	AGTTTCATCAGCCTTCTTCTTTTTGTCCTTT	57.75806452	65	527	552	25	AGGCTCTGTTGGTGGGAATGTTTTGT	57.96153846	10	161	5544	5705	3
11031	495	525	30	GTTTCATCAGCCTTCTTCTTTTTGTCCTTTT	57.75806452	64	526	551	25	TAGGCTCTGTTGGTGGGAATGTTTTG	57.96153846	10	220	5541	5761	1
11031	495	525	30	GTTTCATCAGCCTTCTTCTTTTTGTCCTTTT	57.75806452	65	527	552	25	AGGCTCTGTTGGTGGGAATGTTTTGT	57.96153846	10	220	5544	5764	2
11032	496	526	30	TTTCATCAGCCTTCTTCTTTTTGTCCTTTTT	56.43548387	65	527	552	25	AGGCTCTGTTGGTGGGAATGTTTTGT	57.96153846	10	274	5544	5818	1
11033	497	527	30	TTCATCAGCCTTCTTCTTTTTGTCCTTTTTA	56.43548387	66	528	553	25	GGCTCTGTTGGTGGGAATGTTTTGTA	57.96153846	10	282	5542	5824	1
11034	498	528	30	TCATCAGCCTTCTTCTTTTTGTCCTTTTTAG	57.75806452	67	529	554	25	GCTCTGTTGGTGGGAATGTTTTGTAT	56.38461538	10	292	5553	5845	1
11035	499	529	30	CATCAGCCTTCTTCTTTTTGTCCTTTTTAGG	59.08064516	68	530	555	25	CTCTGTTGGTGGGAATGTTTTGTATG	56.38461538	10	300	5551	5851	1
12688	26905	26935	30	CAGACTCATCAAATAAGTAGTATGTAGCCAT	57.75806452	4042	26945	26971	26	ATCTAAATCAATGCCCAGTGGTGTAAG	56.7	10	27	10	37	10
11019	470	500	30	CTTCTGTCTCTGCGGTAAGGCTTGAGTTTCA	63.0483871	1915	515	541	26	TTTGTCCTTTTTAGGCTCTGTTGGTGG	58.21851852	10	9	30	39	15
11017	468	498	30	TTCTTCTGTCTCTGCGGTAAGGCTTGAGTTT	61.72580645	1917	517	543	26	TGTCCTTTTTAGGCTCTGTTGGTGGGA	59.73703704	10	12	29	41	19
11020	471	501	30	TTCTGTCTCTGCGGTAAGGCTTGAGTTTCAT	61.72580645	1917	517	543	26	TGTCCTTTTTAGGCTCTGTTGGTGGGA	59.73703704	10	12	29	41	16
11017	468	498	30	TTCTTCTGTCTCTGCGGTAAGGCTTGAGTTT	61.72580645	1915	515	541	26	TTTGTCCTTTTTAGGCTCTGTTGGTGG	58.21851852	10	12	30	42	17
11445	4384	4414	30	AAAGGGAGTGAGGCTTGTATCGGTATCGTTG	63.0483871	2459	4423	4449	26	CGAACAAAATCTGAAGGAGTAGCATCC	58.21851852	10	8	35	43	9
11019	470	500	30	CTTCTGTCTCTGCGGTAAGGCTTGAGTTTCA	63.0483871	1916	516	542	26	TTGTCCTTTTTAGGCTCTGTTGGTGGG	59.73703704	10	9	35	44	16
11022	473	503	30	CTGTCTCTGCGGTAAGGCTTGAGTTTCATCA	63.0483871	1917	517	543	26	TGTCCTTTTTAGGCTCTGTTGGTGGGA	59.73703704	10	16	29	45	14
11444	4383	4413	30	GAAAGGGAGTGAGGCTTGTATCGGTATCGTT	63.0483871	2458	4422	4448	26	GCGAACAAAATCTGAAGGAGTAGCATC	58.21851852	10	12	34	46	9
11017	468	498	30	TTCTTCTGTCTCTGCGGTAAGGCTTGAGTTT	61.72580645	1916	516	542	26	TTGTCCTTTTTAGGCTCTGTTGGTGGG	59.73703704	10	12	35	47	18
11020	471	501	30	TTCTGTCTCTGCGGTAAGGCTTGAGTTTCAT	61.72580645	1916	516	542	26	TTGTCCTTTTTAGGCTCTGTTGGTGGG	59.73703704	10	12	35	47	15
11021	472	502	30	TCTGTCTCTGCGGTAAGGCTTGAGTTTCATC	63.0483871	1916	516	542	26	TTGTCCTTTTTAGGCTCTGTTGGTGGG	59.73703704	10	12	35	47	14
11443	4382	4412	30	CGAAAGGGAGTGAGGCTTGTATCGGTATCGT	64.37096774	2458	4422	4448	26	GCGAACAAAATCTGAAGGAGTAGCATC	58.21851852	10	13	34	47	10
11444	4383	4413	30	GAAAGGGAGTGAGGCTTGTATCGGTATCGTT	63.0483871	2459	4423	4449	26	CGAACAAAATCTGAAGGAGTAGCATCC	58.21851852	10	12	35	47	10
11018	469	499	30	TCTTCTGTCTCTGCGGTAAGGCTTGAGTTTC	63.0483871	1914	514	540	26	TTTTGTCCTTTTTAGGCTCTGTTGGTG	56.7	10	8	41	49	15
11023	474	504	30	TGTCTCTGCGGTAAGGCTTGAGTTTCATCAG	63.0483871	1916	516	542	26	TTGTCCTTTTTAGGCTCTGTTGGTGGG	59.73703704	10	17	35	52	12
11017	468	498	30	TTCTTCTGTCTCTGCGGTAAGGCTTGAGTTT	61.72580645	1914	514	540	26	TTTTGTCCTTTTTAGGCTCTGTTGGTG	56.7	10	12	41	53	16
11024	475	505	30	GTCTCTGCGGTAAGGCTTGAGTTTCATCAGC	64.37096774	1916	516	542	26	TTGTCCTTTTTAGGCTCTGTTGGTGGG	59.73703704	10	18	35	53	11
12104	18192	18222	30	GAAACTAAGTAATCATAAACACCAAGAGTCA	56.43548387	3414	18228	18254	26	AAGTAGCGGTTGAGTAAACAAAAGAGG	56.7	10	37	16	53	6
12096	18179	18209	30	AAACTCCTGTGTAGAAACTAAGTAATCATAA	55.11290323	3412	18225	18251	26	CTAAAGTAGCGGTTGAGTAAACAAAAG	55.18148148	10	45	9	54	16
12103	18191	18221	30	AGAAACTAAGTAATCATAAACACCAAGAGTC	56.43548387	3413	18227	18253	26	AAAGTAGCGGTTGAGTAAACAAAAGAG	55.18148148	10	38	16	54	6
12103	18191	18221	30	AGAAACTAAGTAATCATAAACACCAAGAGTC	56.43548387	3414	18228	18254	26	AAGTAGCGGTTGAGTAAACAAAAGAGG	56.7	10	38	16	54	7
12903	29459	29489	30	AACGCCTTTTTCAACTTCTACTAAGCCACAA	59.08064516	4336	29512	29538	26	GTGCCTCTGATAAGACCTCCTCCACGG	64.29259259	10	42	12	54	23
12904	29460	29490	30	ACGCCTTTTTCAACTTCTACTAAGCCACAAG	60.40322581	4337	29513	29539	26	TGCCTCTGATAAGACCTCCTCCACGGA	62.77407407	10	42	12	54	23
12104	18192	18222	30	GAAACTAAGTAATCATAAACACCAAGAGTCA	56.43548387	3415	18229	18255	26	AGTAGCGGTTGAGTAAACAAAAGAGGC	58.21851852	10	37	18	55	7
11018	469	499	30	TCTTCTGTCTCTGCGGTAAGGCTTGAGTTTC	63.0483871	1913	513	539	26	TTTTTGTCCTTTTTAGGCTCTGTTGGT	55.18148148	10	8	49	57	14
11018	469	499	30	TCTTCTGTCTCTGCGGTAAGGCTTGAGTTTC	63.0483871	1918	518	544	26	GTCCTTTTTAGGCTCTGTTGGTGGGAA	59.73703704	10	8	49	57	19
12102	18190	18220	30	TAGAAACTAAGTAATCATAAACACCAAGAGT	55.11290323	3415	18229	18255	26	AGTAGCGGTTGAGTAAACAAAAGAGGC	58.21851852	10	40	18	58	9
11017	468	498	30	TTCTTCTGTCTCTGCGGTAAGGCTTGAGTTT	61.72580645	1913	513	539	26	TTTTTGTCCTTTTTAGGCTCTGTTGGT	55.18148148	10	12	49	61	15
11017	468	498	30	TTCTTCTGTCTCTGCGGTAAGGCTTGAGTTT	61.72580645	1918	518	544	26	GTCCTTTTTAGGCTCTGTTGGTGGGAA	59.73703704	10	12	49	61	20
11021	472	502	30	TCTGTCTCTGCGGTAAGGCTTGAGTTTCATC	63.0483871	1913	513	539	26	TTTTTGTCCTTTTTAGGCTCTGTTGGT	55.18148148	10	12	49	61	11
11021	472	502	30	TCTGTCTCTGCGGTAAGGCTTGAGTTTCATC	63.0483871	1918	518	544	26	GTCCTTTTTAGGCTCTGTTGGTGGGAA	59.73703704	10	12	49	61	16
12098	18181	18211	30	ACTCCTGTGTAGAAACTAAGTAATCATAAAC	56.43548387	3413	18227	18253	26	AAAGTAGCGGTTGAGTAAACAAAAGAG	55.18148148	10	45	16	61	16
11023	474	504	30	TGTCTCTGCGGTAAGGCTTGAGTTTCATCAG	63.0483871	1918	518	544	26	GTCCTTTTTAGGCTCTGTTGGTGGGAA	59.73703704	10	17	49	66	14
11024	475	505	30	GTCTCTGCGGTAAGGCTTGAGTTTCATCAGC	64.37096774	1913	513	539	26	TTTTTGTCCTTTTTAGGCTCTGTTGGT	55.18148148	10	18	49	67	8
11018	469	499	30	TCTTCTGTCTCTGCGGTAAGGCTTGAGTTTC	63.0483871	1912	512	538	26	CTTTTTGTCCTTTTTAGGCTCTGTTGG	56.7	10	8	69	77	13
11017	468	498	30	TTCTTCTGTCTCTGCGGTAAGGCTTGAGTTT	61.72580645	1912	512	538	26	CTTTTTGTCCTTTTTAGGCTCTGTTGG	56.7	10	12	69	81	14
11020	471	501	30	TTCTGTCTCTGCGGTAAGGCTTGAGTTTCAT	61.72580645	1912	512	538	26	CTTTTTGTCCTTTTTAGGCTCTGTTGG	56.7	10	12	69	81	11
11016	467	497	30	TTTCTTCTGTCTCTGCGGTAAGGCTTGAGTT	61.72580645	1917	517	543	26	TGTCCTTTTTAGGCTCTGTTGGTGGGA	59.73703704	10	56	29	85	20
11016	467	497	30	TTTCTTCTGTCTCTGCGGTAAGGCTTGAGTT	61.72580645	1915	515	541	26	TTTGTCCTTTTTAGGCTCTGTTGGTGG	58.21851852	10	56	30	86	18
11023	474	504	30	TGTCTCTGCGGTAAGGCTTGAGTTTCATCAG	63.0483871	1912	512	538	26	CTTTTTGTCCTTTTTAGGCTCTGTTGG	56.7	10	17	69	86	8
11015	466	496	30	GTTTCTTCTGTCTCTGCGGTAAGGCTTGAGT	63.0483871	1915	515	541	26	TTTGTCCTTTTTAGGCTCTGTTGGTGG	58.21851852	10	60	30	90	19
11016	467	497	30	TTTCTTCTGTCTCTGCGGTAAGGCTTGAGTT	61.72580645	1916	516	542	26	TTGTCCTTTTTAGGCTCTGTTGGTGGG	59.73703704	10	56	35	91	19
11015	466	496	30	GTTTCTTCTGTCTCTGCGGTAAGGCTTGAGT	63.0483871	1916	516	542	26	TTGTCCTTTTTAGGCTCTGTTGGTGGG	59.73703704	10	60	35	95	20
11016	467	497	30	TTTCTTCTGTCTCTGCGGTAAGGCTTGAGTT	61.72580645	1914	514	540	26	TTTTGTCCTTTTTAGGCTCTGTTGGTG	56.7	10	56	41	97	17
11015	466	496	30	GTTTCTTCTGTCTCTGCGGTAAGGCTTGAGT	63.0483871	1914	514	540	26	TTTTGTCCTTTTTAGGCTCTGTTGGTG	56.7	10	60	41	101	18
11016	467	497	30	TTTCTTCTGTCTCTGCGGTAAGGCTTGAGTT	61.72580645	1913	513	539	26	TTTTTGTCCTTTTTAGGCTCTGTTGGT	55.18148148	10	56	49	105	16
11014	465	495	30	TGTTTCTTCTGTCTCTGCGGTAAGGCTTGAG	63.0483871	1915	515	541	26	TTTGTCCTTTTTAGGCTCTGTTGGTGG	58.21851852	10	77	30	107	20
11015	466	496	30	GTTTCTTCTGTCTCTGCGGTAAGGCTTGAGT	63.0483871	1913	513	539	26	TTTTTGTCCTTTTTAGGCTCTGTTGGT	55.18148148	10	60	49	109	17
11013	464	494	30	CTGTTTCTTCTGTCTCTGCGGTAAGGCTTGA	63.0483871	1915	515	541	26	TTTGTCCTTTTTAGGCTCTGTTGGTGG	58.21851852	10	86	30	116	21
11018	469	499	30	TCTTCTGTCTCTGCGGTAAGGCTTGAGTTTC	63.0483871	1911	511	537	26	TCTTTTTGTCCTTTTTAGGCTCTGTTG	55.18148148	10	8	109	117	12
11014	465	495	30	TGTTTCTTCTGTCTCTGCGGTAAGGCTTGAG	63.0483871	1914	514	540	26	TTTTGTCCTTTTTAGGCTCTGTTGGTG	56.7	10	77	41	118	19
11019	470	500	30	CTTCTGTCTCTGCGGTAAGGCTTGAGTTTCA	63.0483871	1911	511	537	26	TCTTTTTGTCCTTTTTAGGCTCTGTTG	55.18148148	10	9	109	118	11
11017	468	498	30	TTCTTCTGTCTCTGCGGTAAGGCTTGAGTTT	61.72580645	1911	511	537	26	TCTTTTTGTCCTTTTTAGGCTCTGTTG	55.18148148	10	12	109	121	13
11020	471	501	30	TTCTGTCTCTGCGGTAAGGCTTGAGTTTCAT	61.72580645	1911	511	537	26	TCTTTTTGTCCTTTTTAGGCTCTGTTG	55.18148148	10	12	109	121	10
11780	10224	10254	30	ACCCTGTTGTCCATCAAAGTGTCCCTTATTT	60.40322581	2916	10267	10293	26	GCCACATTTTCTAAACTCTGAAGTCTT	55.18148148	10	24	97	121	13
11016	467	497	30	TTTCTTCTGTCTCTGCGGTAAGGCTTGAGTT	61.72580645	1912	512	538	26	CTTTTTGTCCTTTTTAGGCTCTGTTGG	56.7	10	56	69	125	15
11022	473	503	30	CTGTCTCTGCGGTAAGGCTTGAGTTTCATCA	63.0483871	1911	511	537	26	TCTTTTTGTCCTTTTTAGGCTCTGTTG	55.18148148	10	16	109	125	8
11014	465	495	30	TGTTTCTTCTGTCTCTGCGGTAAGGCTTGAG	63.0483871	1913	513	539	26	TTTTTGTCCTTTTTAGGCTCTGTTGGT	55.18148148	10	77	49	126	18
11014	465	495	30	TGTTTCTTCTGTCTCTGCGGTAAGGCTTGAG	63.0483871	1918	518	544	26	GTCCTTTTTAGGCTCTGTTGGTGGGAA	59.73703704	10	77	49	126	23
11013	464	494	30	CTGTTTCTTCTGTCTCTGCGGTAAGGCTTGA	63.0483871	1914	514	540	26	TTTTGTCCTTTTTAGGCTCTGTTGGTG	56.7	10	86	41	127	20
11015	466	496	30	GTTTCTTCTGTCTCTGCGGTAAGGCTTGAGT	63.0483871	1912	512	538	26	CTTTTTGTCCTTTTTAGGCTCTGTTGG	56.7	10	60	69	129	16
11013	464	494	30	CTGTTTCTTCTGTCTCTGCGGTAAGGCTTGA	63.0483871	1913	513	539	26	TTTTTGTCCTTTTTAGGCTCTGTTGGT	55.18148148	10	86	49	135	19
11014	465	495	30	TGTTTCTTCTGTCTCTGCGGTAAGGCTTGAG	63.0483871	1912	512	538	26	CTTTTTGTCCTTTTTAGGCTCTGTTGG	56.7	10	77	69	146	17
11018	469	499	30	TCTTCTGTCTCTGCGGTAAGGCTTGAGTTTC	63.0483871	1919	519	545	26	TCCTTTTTAGGCTCTGTTGGTGGGAAT	58.21851852	10	8	141	149	20
11017	468	498	30	TTCTTCTGTCTCTGCGGTAAGGCTTGAGTTT	61.72580645	1919	519	545	26	TCCTTTTTAGGCTCTGTTGGTGGGAAT	58.21851852	10	12	141	153	21
11013	464	494	30	CTGTTTCTTCTGTCTCTGCGGTAAGGCTTGA	63.0483871	1912	512	538	26	CTTTTTGTCCTTTTTAGGCTCTGTTGG	56.7	10	86	69	155	18
11012	463	493	30	GCTGTTTCTTCTGTCTCTGCGGTAAGGCTTG	64.37096774	1918	518	544	26	GTCCTTTTTAGGCTCTGTTGGTGGGAA	59.73703704	10	109	49	158	25
11024	475	505	30	GTCTCTGCGGTAAGGCTTGAGTTTCATCAGC	64.37096774	1919	519	545	26	TCCTTTTTAGGCTCTGTTGGTGGGAAT	58.21851852	10	18	141	159	14
11016	467	497	30	TTTCTTCTGTCTCTGCGGTAAGGCTTGAGTT	61.72580645	1911	511	537	26	TCTTTTTGTCCTTTTTAGGCTCTGTTG	55.18148148	10	56	109	165	14
11015	466	496	30	GTTTCTTCTGTCTCTGCGGTAAGGCTTGAGT	63.0483871	1911	511	537	26	TCTTTTTGTCCTTTTTAGGCTCTGTTG	55.18148148	10	60	109	169	15
11018	469	499	30	TCTTCTGTCTCTGCGGTAAGGCTTGAGTTTC	63.0483871	1910	509	535	26	CTTCTTTTTGTCCTTTTTAGGCTCTGT	55.18148148	10	8	171	179	10
11019	470	500	30	CTTCTGTCTCTGCGGTAAGGCTTGAGTTTCA	63.0483871	1910	509	535	26	CTTCTTTTTGTCCTTTTTAGGCTCTGT	55.18148148	10	9	171	180	9
11017	468	498	30	TTCTTCTGTCTCTGCGGTAAGGCTTGAGTTT	61.72580645	1910	509	535	26	CTTCTTTTTGTCCTTTTTAGGCTCTGT	55.18148148	10	12	171	183	11
11020	471	501	30	TTCTGTCTCTGCGGTAAGGCTTGAGTTTCAT	61.72580645	1910	509	535	26	CTTCTTTTTGTCCTTTTTAGGCTCTGT	55.18148148	10	12	171	183	8
11014	465	495	30	TGTTTCTTCTGTCTCTGCGGTAAGGCTTGAG	63.0483871	1911	511	537	26	TCTTTTTGTCCTTTTTAGGCTCTGTTG	55.18148148	10	77	109	186	16
11023	474	504	30	TGTCTCTGCGGTAAGGCTTGAGTTTCATCAG	63.0483871	1910	509	535	26	CTTCTTTTTGTCCTTTTTAGGCTCTGT	55.18148148	10	17	171	188	5
11017	468	498	30	TTCTTCTGTCTCTGCGGTAAGGCTTGAGTTT	61.72580645	1920	520	546	26	CCTTTTTAGGCTCTGTTGGTGGGAATG	59.73703704	10	12	177	189	22
11013	464	494	30	CTGTTTCTTCTGTCTCTGCGGTAAGGCTTGA	63.0483871	1911	511	537	26	TCTTTTTGTCCTTTTTAGGCTCTGTTG	55.18148148	10	86	109	195	17
11018	469	499	30	TCTTCTGTCTCTGCGGTAAGGCTTGAGTTTC	63.0483871	1909	508	534	26	TCTTCTTTTTGTCCTTTTTAGGCTCTG	55.18148148	10	8	187	195	9
11019	470	500	30	CTTCTGTCTCTGCGGTAAGGCTTGAGTTTCA	63.0483871	1909	508	534	26	TCTTCTTTTTGTCCTTTTTAGGCTCTG	55.18148148	10	9	187	196	8
11016	467	497	30	TTTCTTCTGTCTCTGCGGTAAGGCTTGAGTT	61.72580645	1919	519	545	26	TCCTTTTTAGGCTCTGTTGGTGGGAAT	58.21851852	10	56	141	197	22
11017	468	498	30	TTCTTCTGTCTCTGCGGTAAGGCTTGAGTTT	61.72580645	1909	508	534	26	TCTTCTTTTTGTCCTTTTTAGGCTCTG	55.18148148	10	12	187	199	10
11020	471	501	30	TTCTGTCTCTGCGGTAAGGCTTGAGTTTCAT	61.72580645	1909	508	534	26	TCTTCTTTTTGTCCTTTTTAGGCTCTG	55.18148148	10	12	187	199	7
11021	472	502	30	TCTGTCTCTGCGGTAAGGCTTGAGTTTCATC	63.0483871	1909	508	534	26	TCTTCTTTTTGTCCTTTTTAGGCTCTG	55.18148148	10	12	187	199	6
11015	466	496	30	GTTTCTTCTGTCTCTGCGGTAAGGCTTGAGT	63.0483871	1919	519	545	26	TCCTTTTTAGGCTCTGTTGGTGGGAAT	58.21851852	10	60	141	201	23
11022	473	503	30	CTGTCTCTGCGGTAAGGCTTGAGTTTCATCA	63.0483871	1909	508	534	26	TCTTCTTTTTGTCCTTTTTAGGCTCTG	55.18148148	10	16	187	203	5
11024	475	505	30	GTCTCTGCGGTAAGGCTTGAGTTTCATCAGC	64.37096774	1909	508	534	26	TCTTCTTTTTGTCCTTTTTAGGCTCTG	55.18148148	10	18	187	205	3
11016	467	497	30	TTTCTTCTGTCTCTGCGGTAAGGCTTGAGTT	61.72580645	1910	509	535	26	CTTCTTTTTGTCCTTTTTAGGCTCTGT	55.18148148	10	56	171	227	12
11015	466	496	30	GTTTCTTCTGTCTCTGCGGTAAGGCTTGAGT	63.0483871	1910	509	535	26	CTTCTTTTTGTCCTTTTTAGGCTCTGT	55.18148148	10	60	171	231	13
11016	467	497	30	TTTCTTCTGTCTCTGCGGTAAGGCTTGAGTT	61.72580645	1920	520	546	26	CCTTTTTAGGCTCTGTTGGTGGGAATG	59.73703704	10	56	177	233	23
11015	466	496	30	GTTTCTTCTGTCTCTGCGGTAAGGCTTGAGT	63.0483871	1920	520	546	26	CCTTTTTAGGCTCTGTTGGTGGGAATG	59.73703704	10	60	177	237	24
11016	467	497	30	TTTCTTCTGTCTCTGCGGTAAGGCTTGAGTT	61.72580645	1909	508	534	26	TCTTCTTTTTGTCCTTTTTAGGCTCTG	55.18148148	10	56	187	243	11
11015	466	496	30	GTTTCTTCTGTCTCTGCGGTAAGGCTTGAGT	63.0483871	1909	508	534	26	TCTTCTTTTTGTCCTTTTTAGGCTCTG	55.18148148	10	60	187	247	12
11018	469	499	30	TCTTCTGTCTCTGCGGTAAGGCTTGAGTTTC	63.0483871	1908	506	532	26	CTTCTTCTTTTTGTCCTTTTTAGGCTC	55.18148148	10	8	242	250	7
11019	470	500	30	CTTCTGTCTCTGCGGTAAGGCTTGAGTTTCA	63.0483871	1908	506	532	26	CTTCTTCTTTTTGTCCTTTTTAGGCTC	55.18148148	10	9	242	251	6
11006	457	487	30	CAGTTTGCTGTTTCTTCTGTCTCTGCGGTAA	61.72580645	1912	512	538	26	CTTTTTGTCCTTTTTAGGCTCTGTTGG	56.7	10	184	69	253	25
11017	468	498	30	TTCTTCTGTCTCTGCGGTAAGGCTTGAGTTT	61.72580645	1908	506	532	26	CTTCTTCTTTTTGTCCTTTTTAGGCTC	55.18148148	10	12	242	254	8
11020	471	501	30	TTCTGTCTCTGCGGTAAGGCTTGAGTTTCAT	61.72580645	1908	506	532	26	CTTCTTCTTTTTGTCCTTTTTAGGCTC	55.18148148	10	12	242	254	5
11013	464	494	30	CTGTTTCTTCTGTCTCTGCGGTAAGGCTTGA	63.0483871	1910	509	535	26	CTTCTTTTTGTCCTTTTTAGGCTCTGT	55.18148148	10	86	171	257	15
11022	473	503	30	CTGTCTCTGCGGTAAGGCTTGAGTTTCATCA	63.0483871	1908	506	532	26	CTTCTTCTTTTTGTCCTTTTTAGGCTC	55.18148148	10	16	242	258	3
11023	474	504	30	TGTCTCTGCGGTAAGGCTTGAGTTTCATCAG	63.0483871	1908	506	532	26	CTTCTTCTTTTTGTCCTTTTTAGGCTC	55.18148148	10	17	242	259	2
11018	469	499	30	TCTTCTGTCTCTGCGGTAAGGCTTGAGTTTC	63.0483871	1907	505	531	26	CCTTCTTCTTTTTGTCCTTTTTAGGCT	55.18148148	10	8	254	262	6
11019	470	500	30	CTTCTGTCTCTGCGGTAAGGCTTGAGTTTCA	63.0483871	1907	505	531	26	CCTTCTTCTTTTTGTCCTTTTTAGGCT	55.18148148	10	9	254	263	5
11014	465	495	30	TGTTTCTTCTGTCTCTGCGGTAAGGCTTGAG	63.0483871	1909	508	534	26	TCTTCTTTTTGTCCTTTTTAGGCTCTG	55.18148148	10	77	187	264	13
11017	468	498	30	TTCTTCTGTCTCTGCGGTAAGGCTTGAGTTT	61.72580645	1907	505	531	26	CCTTCTTCTTTTTGTCCTTTTTAGGCT	55.18148148	10	12	254	266	7
11022	473	503	30	CTGTCTCTGCGGTAAGGCTTGAGTTTCATCA	63.0483871	1907	505	531	26	CCTTCTTCTTTTTGTCCTTTTTAGGCT	55.18148148	10	16	254	270	2
11013	464	494	30	CTGTTTCTTCTGTCTCTGCGGTAAGGCTTGA	63.0483871	1909	508	534	26	TCTTCTTTTTGTCCTTTTTAGGCTCTG	55.18148148	10	86	187	273	14
11008	459	489	30	GTTTGCTGTTTCTTCTGTCTCTGCGGTAAGG	63.0483871	1911	511	537	26	TCTTTTTGTCCTTTTTAGGCTCTGTTG	55.18148148	10	175	109	284	22
11016	467	497	30	TTTCTTCTGTCTCTGCGGTAAGGCTTGAGTT	61.72580645	1908	506	532	26	CTTCTTCTTTTTGTCCTTTTTAGGCTC	55.18148148	10	56	242	298	9
11015	466	496	30	GTTTCTTCTGTCTCTGCGGTAAGGCTTGAGT	63.0483871	1908	506	532	26	CTTCTTCTTTTTGTCCTTTTTAGGCTC	55.18148148	10	60	242	302	10
11016	467	497	30	TTTCTTCTGTCTCTGCGGTAAGGCTTGAGTT	61.72580645	1907	505	531	26	CCTTCTTCTTTTTGTCCTTTTTAGGCT	55.18148148	10	56	254	310	8
11014	465	495	30	TGTTTCTTCTGTCTCTGCGGTAAGGCTTGAG	63.0483871	1908	506	532	26	CTTCTTCTTTTTGTCCTTTTTAGGCTC	55.18148148	10	77	242	319	11
11009	460	490	30	TTTGCTGTTTCTTCTGTCTCTGCGGTAAGGC	63.0483871	1910	509	535	26	CTTCTTTTTGTCCTTTTTAGGCTCTGT	55.18148148	10	155	171	326	19
11013	464	494	30	CTGTTTCTTCTGTCTCTGCGGTAAGGCTTGA	63.0483871	1908	506	532	26	CTTCTTCTTTTTGTCCTTTTTAGGCTC	55.18148148	10	86	242	328	12
11013	464	494	30	CTGTTTCTTCTGTCTCTGCGGTAAGGCTTGA	63.0483871	1907	505	531	26	CCTTCTTCTTTTTGTCCTTTTTAGGCT	55.18148148	10	86	254	340	11
11006	457	487	30	CAGTTTGCTGTTTCTTCTGTCTCTGCGGTAA	61.72580645	1910	509	535	26	CTTCTTTTTGTCCTTTTTAGGCTCTGT	55.18148148	10	184	171	355	22
11008	459	489	30	GTTTGCTGTTTCTTCTGTCTCTGCGGTAAGG	63.0483871	1909	508	534	26	TCTTCTTTTTGTCCTTTTTAGGCTCTG	55.18148148	10	175	187	362	19
11011	462	492	30	TGCTGTTTCTTCTGTCTCTGCGGTAAGGCTT	63.0483871	1907	505	531	26	CCTTCTTCTTTTTGTCCTTTTTAGGCT	55.18148148	10	117	254	371	13
11010	461	491	30	TTGCTGTTTCTTCTGTCTCTGCGGTAAGGCT	63.0483871	1907	505	531	26	CCTTCTTCTTTTTGTCCTTTTTAGGCT	55.18148148	10	132	254	386	14
11009	460	490	30	TTTGCTGTTTCTTCTGTCTCTGCGGTAAGGC	63.0483871	1908	506	532	26	CTTCTTCTTTTTGTCCTTTTTAGGCTC	55.18148148	10	155	242	397	16
11009	460	490	30	TTTGCTGTTTCTTCTGTCTCTGCGGTAAGGC	63.0483871	1907	505	531	26	CCTTCTTCTTTTTGTCCTTTTTAGGCT	55.18148148	10	155	254	409	15
11006	457	487	30	CAGTTTGCTGTTTCTTCTGTCTCTGCGGTAA	61.72580645	1908	506	532	26	CTTCTTCTTTTTGTCCTTTTTAGGCTC	55.18148148	10	184	242	426	19
11008	459	489	30	GTTTGCTGTTTCTTCTGTCTCTGCGGTAAGG	63.0483871	1907	505	531	26	CCTTCTTCTTTTTGTCCTTTTTAGGCT	55.18148148	10	175	254	429	16
11007	458	488	30	AGTTTGCTGTTTCTTCTGTCTCTGCGGTAAG	61.72580645	1907	505	531	26	CCTTCTTCTTTTTGTCCTTTTTAGGCT	55.18148148	10	177	254	431	17
11008	459	489	30	GTTTGCTGTTTCTTCTGTCTCTGCGGTAAGG	63.0483871	1906	503	529	26	AGCCTTCTTCTTTTTGTCCTTTTTAGG	55.18148148	10	175	261	436	14
11019	470	500	30	CTTCTGTCTCTGCGGTAAGGCTTGAGTTTCA	63.0483871	1923	523	549	26	TTTTAGGCTCTGTTGGTGGGAATGTTT	56.7	10	9	5531	5540	23
11019	470	500	30	CTTCTGTCTCTGCGGTAAGGCTTGAGTTTCA	63.0483871	1924	524	550	26	TTTAGGCTCTGTTGGTGGGAATGTTTT	56.7	10	9	5536	5545	24
11020	471	501	30	TTCTGTCTCTGCGGTAAGGCTTGAGTTTCAT	61.72580645	1924	524	550	26	TTTAGGCTCTGTTGGTGGGAATGTTTT	56.7	10	12	5536	5548	23
11019	470	500	30	CTTCTGTCTCTGCGGTAAGGCTTGAGTTTCA	63.0483871	1925	525	551	26	TTAGGCTCTGTTGGTGGGAATGTTTTG	58.21851852	10	9	5543	5552	25
11020	471	501	30	TTCTGTCTCTGCGGTAAGGCTTGAGTTTCAT	61.72580645	1925	525	551	26	TTAGGCTCTGTTGGTGGGAATGTTTTG	58.21851852	10	12	5543	5555	24
11021	472	502	30	TCTGTCTCTGCGGTAAGGCTTGAGTTTCATC	63.0483871	1925	525	551	26	TTAGGCTCTGTTGGTGGGAATGTTTTG	58.21851852	10	12	5543	5555	23
11020	471	501	30	TTCTGTCTCTGCGGTAAGGCTTGAGTTTCAT	61.72580645	1926	526	552	26	TAGGCTCTGTTGGTGGGAATGTTTTGT	58.21851852	10	12	5544	5556	25
11027	491	521	30	TTGAGTTTCATCAGCCTTCTTCTTTTTGTCC	59.08064516	1932	532	558	26	CTGTTGGTGGGAATGTTTTGTATGCGT	58.21851852	10	99	5532	5631	11
11025	489	519	30	GCTTGAGTTTCATCAGCCTTCTTCTTTTTGT	59.08064516	1928	528	554	26	GGCTCTGTTGGTGGGAATGTTTTGTAT	58.21851852	10	84	5555	5639	9
11028	492	522	30	TGAGTTTCATCAGCCTTCTTCTTTTTGTCCT	59.08064516	1923	523	549	26	TTTTAGGCTCTGTTGGTGGGAATGTTT	56.7	10	111	5531	5642	1
11028	492	522	30	TGAGTTTCATCAGCCTTCTTCTTTTTGTCCT	59.08064516	1924	524	550	26	TTTAGGCTCTGTTGGTGGGAATGTTTT	56.7	10	111	5536	5647	2
11027	491	521	30	TTGAGTTTCATCAGCCTTCTTCTTTTTGTCC	59.08064516	1930	530	556	26	CTCTGTTGGTGGGAATGTTTTGTATGC	58.21851852	10	99	5553	5652	9
11027	491	521	30	TTGAGTTTCATCAGCCTTCTTCTTTTTGTCC	59.08064516	1928	528	554	26	GGCTCTGTTGGTGGGAATGTTTTGTAT	58.21851852	10	99	5555	5654	7
11028	492	522	30	TGAGTTTCATCAGCCTTCTTCTTTTTGTCCT	59.08064516	1925	525	551	26	TTAGGCTCTGTTGGTGGGAATGTTTTG	58.21851852	10	111	5543	5654	3
11028	492	522	30	TGAGTTTCATCAGCCTTCTTCTTTTTGTCCT	59.08064516	1926	526	552	26	TAGGCTCTGTTGGTGGGAATGTTTTGT	58.21851852	10	111	5544	5655	4
11029	493	523	30	GAGTTTCATCAGCCTTCTTCTTTTTGTCCTT	59.08064516	1924	524	550	26	TTTAGGCTCTGTTGGTGGGAATGTTTT	56.7	10	126	5536	5662	1
11029	493	523	30	GAGTTTCATCAGCCTTCTTCTTTTTGTCCTT	59.08064516	1925	525	551	26	TTAGGCTCTGTTGGTGGGAATGTTTTG	58.21851852	10	126	5543	5669	2
11029	493	523	30	GAGTTTCATCAGCCTTCTTCTTTTTGTCCTT	59.08064516	1926	526	552	26	TAGGCTCTGTTGGTGGGAATGTTTTGT	58.21851852	10	126	5544	5670	3
11029	493	523	30	GAGTTTCATCAGCCTTCTTCTTTTTGTCCTT	59.08064516	1927	527	553	26	AGGCTCTGTTGGTGGGAATGTTTTGTA	58.21851852	10	126	5545	5671	4
11029	493	523	30	GAGTTTCATCAGCCTTCTTCTTTTTGTCCTT	59.08064516	1928	528	554	26	GGCTCTGTTGGTGGGAATGTTTTGTAT	58.21851852	10	126	5555	5681	5
11030	494	524	30	AGTTTCATCAGCCTTCTTCTTTTTGTCCTTT	57.75806452	1925	525	551	26	TTAGGCTCTGTTGGTGGGAATGTTTTG	58.21851852	10	161	5543	5704	1
11030	494	524	30	AGTTTCATCAGCCTTCTTCTTTTTGTCCTTT	57.75806452	1926	526	552	26	TAGGCTCTGTTGGTGGGAATGTTTTGT	58.21851852	10	161	5544	5705	2
11030	494	524	30	AGTTTCATCAGCCTTCTTCTTTTTGTCCTTT	57.75806452	1927	527	553	26	AGGCTCTGTTGGTGGGAATGTTTTGTA	58.21851852	10	161	5545	5706	3
11031	495	525	30	GTTTCATCAGCCTTCTTCTTTTTGTCCTTTT	57.75806452	1926	526	552	26	TAGGCTCTGTTGGTGGGAATGTTTTGT	58.21851852	10	220	5544	5764	1
11031	495	525	30	GTTTCATCAGCCTTCTTCTTTTTGTCCTTTT	57.75806452	1927	527	553	26	AGGCTCTGTTGGTGGGAATGTTTTGTA	58.21851852	10	220	5545	5765	2
11032	496	526	30	TTTCATCAGCCTTCTTCTTTTTGTCCTTTTT	56.43548387	1927	527	553	26	AGGCTCTGTTGGTGGGAATGTTTTGTA	58.21851852	10	274	5545	5819	1
11033	497	527	30	TTCATCAGCCTTCTTCTTTTTGTCCTTTTTA	56.43548387	1928	528	554	26	GGCTCTGTTGGTGGGAATGTTTTGTAT	58.21851852	10	282	5555	5837	1
11034	498	528	30	TCATCAGCCTTCTTCTTTTTGTCCTTTTTAG	57.75806452	1929	529	555	26	GCTCTGTTGGTGGGAATGTTTTGTATG	58.21851852	10	292	5554	5846	1
11035	499	529	30	CATCAGCCTTCTTCTTTTTGTCCTTTTTAGG	59.08064516	1930	530	556	26	CTCTGTTGGTGGGAATGTTTTGTATGC	58.21851852	10	300	5553	5853	1
12688	26905	26935	30	CAGACTCATCAAATAAGTAGTATGTAGCCAT	57.75806452	6458	26945	26972	27	ATCTAAATCAATGCCCAGTGGTGTAAGT	56.99285714	10	27	10	37	10
11019	470	500	30	CTTCTGTCTCTGCGGTAAGGCTTGAGTTTCA	63.0483871	4431	516	543	27	TTGTCCTTTTTAGGCTCTGTTGGTGGGA	59.92142857	10	9	36	45	16
11019	470	500	30	CTTCTGTCTCTGCGGTAAGGCTTGAGTTTCA	63.0483871	4430	515	542	27	TTTGTCCTTTTTAGGCTCTGTTGGTGGG	59.92142857	10	9	37	46	15
11444	4383	4413	30	GAAAGGGAGTGAGGCTTGTATCGGTATCGTT	63.0483871	4943	4422	4449	27	GCGAACAAAATCTGAAGGAGTAGCATCC	59.92142857	10	12	35	47	9
11017	468	498	30	TTCTTCTGTCTCTGCGGTAAGGCTTGAGTTT	61.72580645	4431	516	543	27	TTGTCCTTTTTAGGCTCTGTTGGTGGGA	59.92142857	10	12	36	48	18
11020	471	501	30	TTCTGTCTCTGCGGTAAGGCTTGAGTTTCAT	61.72580645	4431	516	543	27	TTGTCCTTTTTAGGCTCTGTTGGTGGGA	59.92142857	10	12	36	48	15
11021	472	502	30	TCTGTCTCTGCGGTAAGGCTTGAGTTTCATC	63.0483871	4431	516	543	27	TTGTCCTTTTTAGGCTCTGTTGGTGGGA	59.92142857	10	12	36	48	14
11443	4382	4412	30	CGAAAGGGAGTGAGGCTTGTATCGGTATCGT	64.37096774	4943	4422	4449	27	GCGAACAAAATCTGAAGGAGTAGCATCC	59.92142857	10	13	35	48	10
11017	468	498	30	TTCTTCTGTCTCTGCGGTAAGGCTTGAGTTT	61.72580645	4430	515	542	27	TTTGTCCTTTTTAGGCTCTGTTGGTGGG	59.92142857	10	12	37	49	17
11018	469	499	30	TCTTCTGTCTCTGCGGTAAGGCTTGAGTTTC	63.0483871	4429	514	541	27	TTTTGTCCTTTTTAGGCTCTGTTGGTGG	58.45714286	10	8	42	50	15
11280	2861	2891	30	CGTGATGTAGCAACAGTGATTTCTTTAGGCA	60.40322581	4780	2914	2941	27	TAGATGGTGTCCAGCAATACGAAGATGT	58.45714286	10	44	7	51	23
11023	474	504	30	TGTCTCTGCGGTAAGGCTTGAGTTTCATCAG	63.0483871	4431	516	543	27	TTGTCCTTTTTAGGCTCTGTTGGTGGGA	59.92142857	10	17	36	53	12
11017	468	498	30	TTCTTCTGTCTCTGCGGTAAGGCTTGAGTTT	61.72580645	4429	514	541	27	TTTTGTCCTTTTTAGGCTCTGTTGGTGG	58.45714286	10	12	42	54	16
11024	475	505	30	GTCTCTGCGGTAAGGCTTGAGTTTCATCAGC	64.37096774	4431	516	543	27	TTGTCCTTTTTAGGCTCTGTTGGTGGGA	59.92142857	10	18	36	54	11
12903	29459	29489	30	AACGCCTTTTTCAACTTCTACTAAGCCACAA	59.08064516	6734	29512	29539	27	GTGCCTCTGATAAGACCTCCTCCACGGA	64.31428571	10	42	12	54	23
12103	18191	18221	30	AGAAACTAAGTAATCATAAACACCAAGAGTC	56.43548387	5838	18227	18254	27	AAAGTAGCGGTTGAGTAAACAAAAGAGG	56.99285714	10	38	17	55	6
12104	18192	18222	30	GAAACTAAGTAATCATAAACACCAAGAGTCA	56.43548387	5839	18228	18255	27	AAGTAGCGGTTGAGTAAACAAAAGAGGC	58.45714286	10	37	18	55	6
12102	18190	18220	30	TAGAAACTAAGTAATCATAAACACCAAGAGT	55.11290323	5837	18226	18253	27	TAAAGTAGCGGTTGAGTAAACAAAAGAG	55.52857143	10	40	16	56	6
12103	18191	18221	30	AGAAACTAAGTAATCATAAACACCAAGAGTC	56.43548387	5839	18228	18255	27	AAGTAGCGGTTGAGTAAACAAAAGAGGC	58.45714286	10	38	18	56	7
11018	469	499	30	TCTTCTGTCTCTGCGGTAAGGCTTGAGTTTC	63.0483871	4428	513	540	27	TTTTTGTCCTTTTTAGGCTCTGTTGGTG	56.99285714	10	8	50	58	14
12096	18179	18209	30	AAACTCCTGTGTAGAAACTAAGTAATCATAA	55.11290323	5836	18225	18252	27	CTAAAGTAGCGGTTGAGTAAACAAAAGA	55.52857143	10	45	13	58	16
12097	18180	18210	30	AACTCCTGTGTAGAAACTAAGTAATCATAAA	55.11290323	5837	18226	18253	27	TAAAGTAGCGGTTGAGTAAACAAAAGAG	55.52857143	10	43	16	59	16
11017	468	498	30	TTCTTCTGTCTCTGCGGTAAGGCTTGAGTTT	61.72580645	4428	513	540	27	TTTTTGTCCTTTTTAGGCTCTGTTGGTG	56.99285714	10	12	50	62	15
11021	472	502	30	TCTGTCTCTGCGGTAAGGCTTGAGTTTCATC	63.0483871	4428	513	540	27	TTTTTGTCCTTTTTAGGCTCTGTTGGTG	56.99285714	10	12	50	62	11
12098	18181	18211	30	ACTCCTGTGTAGAAACTAAGTAATCATAAAC	56.43548387	5838	18227	18254	27	AAAGTAGCGGTTGAGTAAACAAAAGAGG	56.99285714	10	45	17	62	16
11017	468	498	30	TTCTTCTGTCTCTGCGGTAAGGCTTGAGTTT	61.72580645	4432	517	544	27	TGTCCTTTTTAGGCTCTGTTGGTGGGAA	59.92142857	10	12	52	64	19
11020	471	501	30	TTCTGTCTCTGCGGTAAGGCTTGAGTTTCAT	61.72580645	4432	517	544	27	TGTCCTTTTTAGGCTCTGTTGGTGGGAA	59.92142857	10	12	52	64	16
11022	473	503	30	CTGTCTCTGCGGTAAGGCTTGAGTTTCATCA	63.0483871	4432	517	544	27	TGTCCTTTTTAGGCTCTGTTGGTGGGAA	59.92142857	10	16	52	68	14
11024	475	505	30	GTCTCTGCGGTAAGGCTTGAGTTTCATCAGC	64.37096774	4428	513	540	27	TTTTTGTCCTTTTTAGGCTCTGTTGGTG	56.99285714	10	18	50	68	8
11018	469	499	30	TCTTCTGTCTCTGCGGTAAGGCTTGAGTTTC	63.0483871	4427	512	539	27	CTTTTTGTCCTTTTTAGGCTCTGTTGGT	56.99285714	10	8	72	80	13
11017	468	498	30	TTCTTCTGTCTCTGCGGTAAGGCTTGAGTTT	61.72580645	4427	512	539	27	CTTTTTGTCCTTTTTAGGCTCTGTTGGT	56.99285714	10	12	72	84	14
11020	471	501	30	TTCTGTCTCTGCGGTAAGGCTTGAGTTTCAT	61.72580645	4427	512	539	27	CTTTTTGTCCTTTTTAGGCTCTGTTGGT	56.99285714	10	12	72	84	11
11023	474	504	30	TGTCTCTGCGGTAAGGCTTGAGTTTCATCAG	63.0483871	4427	512	539	27	CTTTTTGTCCTTTTTAGGCTCTGTTGGT	56.99285714	10	17	72	89	8
11016	467	497	30	TTTCTTCTGTCTCTGCGGTAAGGCTTGAGTT	61.72580645	4431	516	543	27	TTGTCCTTTTTAGGCTCTGTTGGTGGGA	59.92142857	10	56	36	92	19
11016	467	497	30	TTTCTTCTGTCTCTGCGGTAAGGCTTGAGTT	61.72580645	4430	515	542	27	TTTGTCCTTTTTAGGCTCTGTTGGTGGG	59.92142857	10	56	37	93	18
11015	466	496	30	GTTTCTTCTGTCTCTGCGGTAAGGCTTGAGT	63.0483871	4431	516	543	27	TTGTCCTTTTTAGGCTCTGTTGGTGGGA	59.92142857	10	60	36	96	20
11015	466	496	30	GTTTCTTCTGTCTCTGCGGTAAGGCTTGAGT	63.0483871	4430	515	542	27	TTTGTCCTTTTTAGGCTCTGTTGGTGGG	59.92142857	10	60	37	97	19
11016	467	497	30	TTTCTTCTGTCTCTGCGGTAAGGCTTGAGTT	61.72580645	4429	514	541	27	TTTTGTCCTTTTTAGGCTCTGTTGGTGG	58.45714286	10	56	42	98	17
11015	466	496	30	GTTTCTTCTGTCTCTGCGGTAAGGCTTGAGT	63.0483871	4429	514	541	27	TTTTGTCCTTTTTAGGCTCTGTTGGTGG	58.45714286	10	60	42	102	18
11016	467	497	30	TTTCTTCTGTCTCTGCGGTAAGGCTTGAGTT	61.72580645	4428	513	540	27	TTTTTGTCCTTTTTAGGCTCTGTTGGTG	56.99285714	10	56	50	106	16
11016	467	497	30	TTTCTTCTGTCTCTGCGGTAAGGCTTGAGTT	61.72580645	4432	517	544	27	TGTCCTTTTTAGGCTCTGTTGGTGGGAA	59.92142857	10	56	52	108	20
11015	466	496	30	GTTTCTTCTGTCTCTGCGGTAAGGCTTGAGT	63.0483871	4428	513	540	27	TTTTTGTCCTTTTTAGGCTCTGTTGGTG	56.99285714	10	60	50	110	17
11014	465	495	30	TGTTTCTTCTGTCTCTGCGGTAAGGCTTGAG	63.0483871	4430	515	542	27	TTTGTCCTTTTTAGGCTCTGTTGGTGGG	59.92142857	10	77	37	114	20
11014	465	495	30	TGTTTCTTCTGTCTCTGCGGTAAGGCTTGAG	63.0483871	4429	514	541	27	TTTTGTCCTTTTTAGGCTCTGTTGGTGG	58.45714286	10	77	42	119	19
11018	469	499	30	TCTTCTGTCTCTGCGGTAAGGCTTGAGTTTC	63.0483871	4426	511	538	27	TCTTTTTGTCCTTTTTAGGCTCTGTTGG	56.99285714	10	8	111	119	12
11019	470	500	30	CTTCTGTCTCTGCGGTAAGGCTTGAGTTTCA	63.0483871	4426	511	538	27	TCTTTTTGTCCTTTTTAGGCTCTGTTGG	56.99285714	10	9	111	120	11
11013	464	494	30	CTGTTTCTTCTGTCTCTGCGGTAAGGCTTGA	63.0483871	4430	515	542	27	TTTGTCCTTTTTAGGCTCTGTTGGTGGG	59.92142857	10	86	37	123	21
11017	468	498	30	TTCTTCTGTCTCTGCGGTAAGGCTTGAGTTT	61.72580645	4426	511	538	27	TCTTTTTGTCCTTTTTAGGCTCTGTTGG	56.99285714	10	12	111	123	13
11020	471	501	30	TTCTGTCTCTGCGGTAAGGCTTGAGTTTCAT	61.72580645	4426	511	538	27	TCTTTTTGTCCTTTTTAGGCTCTGTTGG	56.99285714	10	12	111	123	10
11780	10224	10254	30	ACCCTGTTGTCCATCAAAGTGTCCCTTATTT	60.40322581	5381	10267	10294	27	GCCACATTTTCTAAACTCTGAAGTCTTG	56.99285714	10	24	99	123	13
11014	465	495	30	TGTTTCTTCTGTCTCTGCGGTAAGGCTTGAG	63.0483871	4428	513	540	27	TTTTTGTCCTTTTTAGGCTCTGTTGGTG	56.99285714	10	77	50	127	18
11022	473	503	30	CTGTCTCTGCGGTAAGGCTTGAGTTTCATCA	63.0483871	4426	511	538	27	TCTTTTTGTCCTTTTTAGGCTCTGTTGG	56.99285714	10	16	111	127	8
11013	464	494	30	CTGTTTCTTCTGTCTCTGCGGTAAGGCTTGA	63.0483871	4429	514	541	27	TTTTGTCCTTTTTAGGCTCTGTTGGTGG	58.45714286	10	86	42	128	20
11016	467	497	30	TTTCTTCTGTCTCTGCGGTAAGGCTTGAGTT	61.72580645	4427	512	539	27	CTTTTTGTCCTTTTTAGGCTCTGTTGGT	56.99285714	10	56	72	128	15
11014	465	495	30	TGTTTCTTCTGTCTCTGCGGTAAGGCTTGAG	63.0483871	4432	517	544	27	TGTCCTTTTTAGGCTCTGTTGGTGGGAA	59.92142857	10	77	52	129	22
11015	466	496	30	GTTTCTTCTGTCTCTGCGGTAAGGCTTGAGT	63.0483871	4427	512	539	27	CTTTTTGTCCTTTTTAGGCTCTGTTGGT	56.99285714	10	60	72	132	16
11013	464	494	30	CTGTTTCTTCTGTCTCTGCGGTAAGGCTTGA	63.0483871	4428	513	540	27	TTTTTGTCCTTTTTAGGCTCTGTTGGTG	56.99285714	10	86	50	136	19
11013	464	494	30	CTGTTTCTTCTGTCTCTGCGGTAAGGCTTGA	63.0483871	4432	517	544	27	TGTCCTTTTTAGGCTCTGTTGGTGGGAA	59.92142857	10	86	52	138	23
11018	469	499	30	TCTTCTGTCTCTGCGGTAAGGCTTGAGTTTC	63.0483871	4433	518	545	27	GTCCTTTTTAGGCTCTGTTGGTGGGAAT	59.92142857	10	8	143	151	19
11017	468	498	30	TTCTTCTGTCTCTGCGGTAAGGCTTGAGTTT	61.72580645	4433	518	545	27	GTCCTTTTTAGGCTCTGTTGGTGGGAAT	59.92142857	10	12	143	155	20
11021	472	502	30	TCTGTCTCTGCGGTAAGGCTTGAGTTTCATC	63.0483871	4433	518	545	27	GTCCTTTTTAGGCTCTGTTGGTGGGAAT	59.92142857	10	12	143	155	16
11013	464	494	30	CTGTTTCTTCTGTCTCTGCGGTAAGGCTTGA	63.0483871	4427	512	539	27	CTTTTTGTCCTTTTTAGGCTCTGTTGGT	56.99285714	10	86	72	158	18
11018	469	499	30	TCTTCTGTCTCTGCGGTAAGGCTTGAGTTTC	63.0483871	4425	510	537	27	TTCTTTTTGTCCTTTTTAGGCTCTGTTG	55.52857143	10	8	152	160	11
11023	474	504	30	TGTCTCTGCGGTAAGGCTTGAGTTTCATCAG	63.0483871	4433	518	545	27	GTCCTTTTTAGGCTCTGTTGGTGGGAAT	59.92142857	10	17	143	160	14
11012	463	493	30	GCTGTTTCTTCTGTCTCTGCGGTAAGGCTTG	64.37096774	4432	517	544	27	TGTCCTTTTTAGGCTCTGTTGGTGGGAA	59.92142857	10	109	52	161	24
11019	470	500	30	CTTCTGTCTCTGCGGTAAGGCTTGAGTTTCA	63.0483871	4425	510	537	27	TTCTTTTTGTCCTTTTTAGGCTCTGTTG	55.52857143	10	9	152	161	10
11017	468	498	30	TTCTTCTGTCTCTGCGGTAAGGCTTGAGTTT	61.72580645	4425	510	537	27	TTCTTTTTGTCCTTTTTAGGCTCTGTTG	55.52857143	10	12	152	164	12
11021	472	502	30	TCTGTCTCTGCGGTAAGGCTTGAGTTTCATC	63.0483871	4425	510	537	27	TTCTTTTTGTCCTTTTTAGGCTCTGTTG	55.52857143	10	12	152	164	8
11016	467	497	30	TTTCTTCTGTCTCTGCGGTAAGGCTTGAGTT	61.72580645	4426	511	538	27	TCTTTTTGTCCTTTTTAGGCTCTGTTGG	56.99285714	10	56	111	167	14
11022	473	503	30	CTGTCTCTGCGGTAAGGCTTGAGTTTCATCA	63.0483871	4425	510	537	27	TTCTTTTTGTCCTTTTTAGGCTCTGTTG	55.52857143	10	16	152	168	7
11011	462	492	30	TGCTGTTTCTTCTGTCTCTGCGGTAAGGCTT	63.0483871	4432	517	544	27	TGTCCTTTTTAGGCTCTGTTGGTGGGAA	59.92142857	10	117	52	169	25
11024	475	505	30	GTCTCTGCGGTAAGGCTTGAGTTTCATCAGC	64.37096774	4425	510	537	27	TTCTTTTTGTCCTTTTTAGGCTCTGTTG	55.52857143	10	18	152	170	5
11015	466	496	30	GTTTCTTCTGTCTCTGCGGTAAGGCTTGAGT	63.0483871	4426	511	538	27	TCTTTTTGTCCTTTTTAGGCTCTGTTGG	56.99285714	10	60	111	171	15
11018	469	499	30	TCTTCTGTCTCTGCGGTAAGGCTTGAGTTTC	63.0483871	4424	509	536	27	CTTCTTTTTGTCCTTTTTAGGCTCTGTT	55.52857143	10	8	176	184	10
11018	469	499	30	TCTTCTGTCTCTGCGGTAAGGCTTGAGTTTC	63.0483871	4434	519	546	27	TCCTTTTTAGGCTCTGTTGGTGGGAATG	59.92142857	10	8	177	185	20
11019	470	500	30	CTTCTGTCTCTGCGGTAAGGCTTGAGTTTCA	63.0483871	4424	509	536	27	CTTCTTTTTGTCCTTTTTAGGCTCTGTT	55.52857143	10	9	176	185	9
11014	465	495	30	TGTTTCTTCTGTCTCTGCGGTAAGGCTTGAG	63.0483871	4426	511	538	27	TCTTTTTGTCCTTTTTAGGCTCTGTTGG	56.99285714	10	77	111	188	16
11017	468	498	30	TTCTTCTGTCTCTGCGGTAAGGCTTGAGTTT	61.72580645	4424	509	536	27	CTTCTTTTTGTCCTTTTTAGGCTCTGTT	55.52857143	10	12	176	188	11
11020	471	501	30	TTCTGTCTCTGCGGTAAGGCTTGAGTTTCAT	61.72580645	4424	509	536	27	CTTCTTTTTGTCCTTTTTAGGCTCTGTT	55.52857143	10	12	176	188	8
11017	468	498	30	TTCTTCTGTCTCTGCGGTAAGGCTTGAGTTT	61.72580645	4434	519	546	27	TCCTTTTTAGGCTCTGTTGGTGGGAATG	59.92142857	10	12	177	189	21
11023	474	504	30	TGTCTCTGCGGTAAGGCTTGAGTTTCATCAG	63.0483871	4424	509	536	27	CTTCTTTTTGTCCTTTTTAGGCTCTGTT	55.52857143	10	17	176	193	5
11024	475	505	30	GTCTCTGCGGTAAGGCTTGAGTTTCATCAGC	64.37096774	4434	519	546	27	TCCTTTTTAGGCTCTGTTGGTGGGAATG	59.92142857	10	18	177	195	14
11013	464	494	30	CTGTTTCTTCTGTCTCTGCGGTAAGGCTTGA	63.0483871	4426	511	538	27	TCTTTTTGTCCTTTTTAGGCTCTGTTGG	56.99285714	10	86	111	197	17
11018	469	499	30	TCTTCTGTCTCTGCGGTAAGGCTTGAGTTTC	63.0483871	4423	508	535	27	TCTTCTTTTTGTCCTTTTTAGGCTCTGT	55.52857143	10	8	191	199	9
11019	470	500	30	CTTCTGTCTCTGCGGTAAGGCTTGAGTTTCA	63.0483871	4423	508	535	27	TCTTCTTTTTGTCCTTTTTAGGCTCTGT	55.52857143	10	9	191	200	8
11017	468	498	30	TTCTTCTGTCTCTGCGGTAAGGCTTGAGTTT	61.72580645	4423	508	535	27	TCTTCTTTTTGTCCTTTTTAGGCTCTGT	55.52857143	10	12	191	203	10
11020	471	501	30	TTCTGTCTCTGCGGTAAGGCTTGAGTTTCAT	61.72580645	4423	508	535	27	TCTTCTTTTTGTCCTTTTTAGGCTCTGT	55.52857143	10	12	191	203	7
11021	472	502	30	TCTGTCTCTGCGGTAAGGCTTGAGTTTCATC	63.0483871	4423	508	535	27	TCTTCTTTTTGTCCTTTTTAGGCTCTGT	55.52857143	10	12	191	203	6
11022	473	503	30	CTGTCTCTGCGGTAAGGCTTGAGTTTCATCA	63.0483871	4423	508	535	27	TCTTCTTTTTGTCCTTTTTAGGCTCTGT	55.52857143	10	16	191	207	5
11016	467	497	30	TTTCTTCTGTCTCTGCGGTAAGGCTTGAGTT	61.72580645	4425	510	537	27	TTCTTTTTGTCCTTTTTAGGCTCTGTTG	55.52857143	10	56	152	208	13
11024	475	505	30	GTCTCTGCGGTAAGGCTTGAGTTTCATCAGC	64.37096774	4423	508	535	27	TCTTCTTTTTGTCCTTTTTAGGCTCTGT	55.52857143	10	18	191	209	3
11015	466	496	30	GTTTCTTCTGTCTCTGCGGTAAGGCTTGAGT	63.0483871	4425	510	537	27	TTCTTTTTGTCCTTTTTAGGCTCTGTTG	55.52857143	10	60	152	212	14
11014	465	495	30	TGTTTCTTCTGTCTCTGCGGTAAGGCTTGAG	63.0483871	4433	518	545	27	GTCCTTTTTAGGCTCTGTTGGTGGGAAT	59.92142857	10	77	143	220	23
11014	465	495	30	TGTTTCTTCTGTCTCTGCGGTAAGGCTTGAG	63.0483871	4425	510	537	27	TTCTTTTTGTCCTTTTTAGGCTCTGTTG	55.52857143	10	77	152	229	15
11016	467	497	30	TTTCTTCTGTCTCTGCGGTAAGGCTTGAGTT	61.72580645	4424	509	536	27	CTTCTTTTTGTCCTTTTTAGGCTCTGTT	55.52857143	10	56	176	232	12
11016	467	497	30	TTTCTTCTGTCTCTGCGGTAAGGCTTGAGTT	61.72580645	4434	519	546	27	TCCTTTTTAGGCTCTGTTGGTGGGAATG	59.92142857	10	56	177	233	22
11015	466	496	30	GTTTCTTCTGTCTCTGCGGTAAGGCTTGAGT	63.0483871	4424	509	536	27	CTTCTTTTTGTCCTTTTTAGGCTCTGTT	55.52857143	10	60	176	236	13
11015	466	496	30	GTTTCTTCTGTCTCTGCGGTAAGGCTTGAGT	63.0483871	4434	519	546	27	TCCTTTTTAGGCTCTGTTGGTGGGAATG	59.92142857	10	60	177	237	23
11013	464	494	30	CTGTTTCTTCTGTCTCTGCGGTAAGGCTTGA	63.0483871	4425	510	537	27	TTCTTTTTGTCCTTTTTAGGCTCTGTTG	55.52857143	10	86	152	238	16
11018	469	499	30	TCTTCTGTCTCTGCGGTAAGGCTTGAGTTTC	63.0483871	4422	507	534	27	TTCTTCTTTTTGTCCTTTTTAGGCTCTG	55.52857143	10	8	237	245	8
11019	470	500	30	CTTCTGTCTCTGCGGTAAGGCTTGAGTTTCA	63.0483871	4422	507	534	27	TTCTTCTTTTTGTCCTTTTTAGGCTCTG	55.52857143	10	9	237	246	7
11016	467	497	30	TTTCTTCTGTCTCTGCGGTAAGGCTTGAGTT	61.72580645	4423	508	535	27	TCTTCTTTTTGTCCTTTTTAGGCTCTGT	55.52857143	10	56	191	247	11
11017	468	498	30	TTCTTCTGTCTCTGCGGTAAGGCTTGAGTTT	61.72580645	4422	507	534	27	TTCTTCTTTTTGTCCTTTTTAGGCTCTG	55.52857143	10	12	237	249	9
11020	471	501	30	TTCTGTCTCTGCGGTAAGGCTTGAGTTTCAT	61.72580645	4422	507	534	27	TTCTTCTTTTTGTCCTTTTTAGGCTCTG	55.52857143	10	12	237	249	6
11021	472	502	30	TCTGTCTCTGCGGTAAGGCTTGAGTTTCATC	63.0483871	4422	507	534	27	TTCTTCTTTTTGTCCTTTTTAGGCTCTG	55.52857143	10	12	237	249	5
11015	466	496	30	GTTTCTTCTGTCTCTGCGGTAAGGCTTGAGT	63.0483871	4423	508	535	27	TCTTCTTTTTGTCCTTTTTAGGCTCTGT	55.52857143	10	60	191	251	12
11018	469	499	30	TCTTCTGTCTCTGCGGTAAGGCTTGAGTTTC	63.0483871	4421	506	533	27	CTTCTTCTTTTTGTCCTTTTTAGGCTCT	55.52857143	10	8	243	251	7
11012	463	493	30	GCTGTTTCTTCTGTCTCTGCGGTAAGGCTTG	64.37096774	4433	518	545	27	GTCCTTTTTAGGCTCTGTTGGTGGGAAT	59.92142857	10	109	143	252	25
11019	470	500	30	CTTCTGTCTCTGCGGTAAGGCTTGAGTTTCA	63.0483871	4421	506	533	27	CTTCTTCTTTTTGTCCTTTTTAGGCTCT	55.52857143	10	9	243	252	6
11022	473	503	30	CTGTCTCTGCGGTAAGGCTTGAGTTTCATCA	63.0483871	4422	507	534	27	TTCTTCTTTTTGTCCTTTTTAGGCTCTG	55.52857143	10	16	237	253	4
11023	474	504	30	TGTCTCTGCGGTAAGGCTTGAGTTTCATCAG	63.0483871	4422	507	534	27	TTCTTCTTTTTGTCCTTTTTAGGCTCTG	55.52857143	10	17	237	254	3
11017	468	498	30	TTCTTCTGTCTCTGCGGTAAGGCTTGAGTTT	61.72580645	4421	506	533	27	CTTCTTCTTTTTGTCCTTTTTAGGCTCT	55.52857143	10	12	243	255	8
11020	471	501	30	TTCTGTCTCTGCGGTAAGGCTTGAGTTTCAT	61.72580645	4421	506	533	27	CTTCTTCTTTTTGTCCTTTTTAGGCTCT	55.52857143	10	12	243	255	5
11024	475	505	30	GTCTCTGCGGTAAGGCTTGAGTTTCATCAGC	64.37096774	4422	507	534	27	TTCTTCTTTTTGTCCTTTTTAGGCTCTG	55.52857143	10	18	237	255	2
11006	457	487	30	CAGTTTGCTGTTTCTTCTGTCTCTGCGGTAA	61.72580645	4427	512	539	27	CTTTTTGTCCTTTTTAGGCTCTGTTGGT	56.99285714	10	184	72	256	25
11022	473	503	30	CTGTCTCTGCGGTAAGGCTTGAGTTTCATCA	63.0483871	4421	506	533	27	CTTCTTCTTTTTGTCCTTTTTAGGCTCT	55.52857143	10	16	243	259	3
11023	474	504	30	TGTCTCTGCGGTAAGGCTTGAGTTTCATCAG	63.0483871	4421	506	533	27	CTTCTTCTTTTTGTCCTTTTTAGGCTCT	55.52857143	10	17	243	260	2
11013	464	494	30	CTGTTTCTTCTGTCTCTGCGGTAAGGCTTGA	63.0483871	4424	509	536	27	CTTCTTTTTGTCCTTTTTAGGCTCTGTT	55.52857143	10	86	176	262	15
11018	469	499	30	TCTTCTGTCTCTGCGGTAAGGCTTGAGTTTC	63.0483871	4420	505	532	27	CCTTCTTCTTTTTGTCCTTTTTAGGCTC	56.99285714	10	8	254	262	6
11019	470	500	30	CTTCTGTCTCTGCGGTAAGGCTTGAGTTTCA	63.0483871	4420	505	532	27	CCTTCTTCTTTTTGTCCTTTTTAGGCTC	56.99285714	10	9	254	263	5
11017	468	498	30	TTCTTCTGTCTCTGCGGTAAGGCTTGAGTTT	61.72580645	4420	505	532	27	CCTTCTTCTTTTTGTCCTTTTTAGGCTC	56.99285714	10	12	254	266	7
11014	465	495	30	TGTTTCTTCTGTCTCTGCGGTAAGGCTTGAG	63.0483871	4423	508	535	27	TCTTCTTTTTGTCCTTTTTAGGCTCTGT	55.52857143	10	77	191	268	13
11022	473	503	30	CTGTCTCTGCGGTAAGGCTTGAGTTTCATCA	63.0483871	4420	505	532	27	CCTTCTTCTTTTTGTCCTTTTTAGGCTC	56.99285714	10	16	254	270	2
11013	464	494	30	CTGTTTCTTCTGTCTCTGCGGTAAGGCTTGA	63.0483871	4423	508	535	27	TCTTCTTTTTGTCCTTTTTAGGCTCTGT	55.52857143	10	86	191	277	14
11008	459	489	30	GTTTGCTGTTTCTTCTGTCTCTGCGGTAAGG	63.0483871	4426	511	538	27	TCTTTTTGTCCTTTTTAGGCTCTGTTGG	56.99285714	10	175	111	286	22
11016	467	497	30	TTTCTTCTGTCTCTGCGGTAAGGCTTGAGTT	61.72580645	4422	507	534	27	TTCTTCTTTTTGTCCTTTTTAGGCTCTG	55.52857143	10	56	237	293	10
11015	466	496	30	GTTTCTTCTGTCTCTGCGGTAAGGCTTGAGT	63.0483871	4422	507	534	27	TTCTTCTTTTTGTCCTTTTTAGGCTCTG	55.52857143	10	60	237	297	11
11016	467	497	30	TTTCTTCTGTCTCTGCGGTAAGGCTTGAGTT	61.72580645	4421	506	533	27	CTTCTTCTTTTTGTCCTTTTTAGGCTCT	55.52857143	10	56	243	299	9
11015	466	496	30	GTTTCTTCTGTCTCTGCGGTAAGGCTTGAGT	63.0483871	4421	506	533	27	CTTCTTCTTTTTGTCCTTTTTAGGCTCT	55.52857143	10	60	243	303	10
11016	467	497	30	TTTCTTCTGTCTCTGCGGTAAGGCTTGAGTT	61.72580645	4420	505	532	27	CCTTCTTCTTTTTGTCCTTTTTAGGCTC	56.99285714	10	56	254	310	8
11014	465	495	30	TGTTTCTTCTGTCTCTGCGGTAAGGCTTGAG	63.0483871	4422	507	534	27	TTCTTCTTTTTGTCCTTTTTAGGCTCTG	55.52857143	10	77	237	314	12
11014	465	495	30	TGTTTCTTCTGTCTCTGCGGTAAGGCTTGAG	63.0483871	4421	506	533	27	CTTCTTCTTTTTGTCCTTTTTAGGCTCT	55.52857143	10	77	243	320	11
11013	464	494	30	CTGTTTCTTCTGTCTCTGCGGTAAGGCTTGA	63.0483871	4422	507	534	27	TTCTTCTTTTTGTCCTTTTTAGGCTCTG	55.52857143	10	86	237	323	13
11013	464	494	30	CTGTTTCTTCTGTCTCTGCGGTAAGGCTTGA	63.0483871	4421	506	533	27	CTTCTTCTTTTTGTCCTTTTTAGGCTCT	55.52857143	10	86	243	329	12
11009	460	490	30	TTTGCTGTTTCTTCTGTCTCTGCGGTAAGGC	63.0483871	4424	509	536	27	CTTCTTTTTGTCCTTTTTAGGCTCTGTT	55.52857143	10	155	176	331	19
11013	464	494	30	CTGTTTCTTCTGTCTCTGCGGTAAGGCTTGA	63.0483871	4420	505	532	27	CCTTCTTCTTTTTGTCCTTTTTAGGCTC	56.99285714	10	86	254	340	11
11006	457	487	30	CAGTTTGCTGTTTCTTCTGTCTCTGCGGTAA	61.72580645	4424	509	536	27	CTTCTTTTTGTCCTTTTTAGGCTCTGTT	55.52857143	10	184	176	360	22
11008	459	489	30	GTTTGCTGTTTCTTCTGTCTCTGCGGTAAGG	63.0483871	4423	508	535	27	TCTTCTTTTTGTCCTTTTTAGGCTCTGT	55.52857143	10	175	191	366	19
11011	462	492	30	TGCTGTTTCTTCTGTCTCTGCGGTAAGGCTT	63.0483871	4420	505	532	27	CCTTCTTCTTTTTGTCCTTTTTAGGCTC	56.99285714	10	117	254	371	13
11010	461	491	30	TTGCTGTTTCTTCTGTCTCTGCGGTAAGGCT	63.0483871	4420	505	532	27	CCTTCTTCTTTTTGTCCTTTTTAGGCTC	56.99285714	10	132	254	386	14
11009	460	490	30	TTTGCTGTTTCTTCTGTCTCTGCGGTAAGGC	63.0483871	4421	506	533	27	CTTCTTCTTTTTGTCCTTTTTAGGCTCT	55.52857143	10	155	243	398	16
11009	460	490	30	TTTGCTGTTTCTTCTGTCTCTGCGGTAAGGC	63.0483871	4420	505	532	27	CCTTCTTCTTTTTGTCCTTTTTAGGCTC	56.99285714	10	155	254	409	15
11006	457	487	30	CAGTTTGCTGTTTCTTCTGTCTCTGCGGTAA	61.72580645	4421	506	533	27	CTTCTTCTTTTTGTCCTTTTTAGGCTCT	55.52857143	10	184	243	427	19
11008	459	489	30	GTTTGCTGTTTCTTCTGTCTCTGCGGTAAGG	63.0483871	4420	505	532	27	CCTTCTTCTTTTTGTCCTTTTTAGGCTC	56.99285714	10	175	254	429	16
11007	458	488	30	AGTTTGCTGTTTCTTCTGTCTCTGCGGTAAG	61.72580645	4420	505	532	27	CCTTCTTCTTTTTGTCCTTTTTAGGCTC	56.99285714	10	177	254	431	17
11019	470	500	30	CTTCTGTCTCTGCGGTAAGGCTTGAGTTTCA	63.0483871	4438	523	550	27	TTTTAGGCTCTGTTGGTGGGAATGTTTT	56.99285714	10	9	5540	5549	23
11019	470	500	30	CTTCTGTCTCTGCGGTAAGGCTTGAGTTTCA	63.0483871	4439	524	551	27	TTTAGGCTCTGTTGGTGGGAATGTTTTG	58.45714286	10	9	5546	5555	24
11019	470	500	30	CTTCTGTCTCTGCGGTAAGGCTTGAGTTTCA	63.0483871	4440	525	552	27	TTAGGCTCTGTTGGTGGGAATGTTTTGT	58.45714286	10	9	5546	5555	25
11020	471	501	30	TTCTGTCTCTGCGGTAAGGCTTGAGTTTCAT	61.72580645	4439	524	551	27	TTTAGGCTCTGTTGGTGGGAATGTTTTG	58.45714286	10	12	5546	5558	23
11020	471	501	30	TTCTGTCTCTGCGGTAAGGCTTGAGTTTCAT	61.72580645	4440	525	552	27	TTAGGCTCTGTTGGTGGGAATGTTTTGT	58.45714286	10	12	5546	5558	24
11021	472	502	30	TCTGTCTCTGCGGTAAGGCTTGAGTTTCATC	63.0483871	4440	525	552	27	TTAGGCTCTGTTGGTGGGAATGTTTTGT	58.45714286	10	12	5546	5558	23
11016	467	497	30	TTTCTTCTGTCTCTGCGGTAAGGCTTGAGTT	61.72580645	4435	520	547	27	CCTTTTTAGGCTCTGTTGGTGGGAATGT	59.92142857	10	56	5515	5571	23
11015	466	496	30	GTTTCTTCTGTCTCTGCGGTAAGGCTTGAGT	63.0483871	4435	520	547	27	CCTTTTTAGGCTCTGTTGGTGGGAATGT	59.92142857	10	60	5515	5575	24
11027	491	521	30	TTGAGTTTCATCAGCCTTCTTCTTTTTGTCC	59.08064516	4447	532	559	27	CTGTTGGTGGGAATGTTTTGTATGCGTC	59.92142857	10	99	5532	5631	11
11025	489	519	30	GCTTGAGTTTCATCAGCCTTCTTCTTTTTGT	59.08064516	4443	528	555	27	GGCTCTGTTGGTGGGAATGTTTTGTATG	59.92142857	10	84	5556	5640	9
11028	492	522	30	TGAGTTTCATCAGCCTTCTTCTTTTTGTCCT	59.08064516	4438	523	550	27	TTTTAGGCTCTGTTGGTGGGAATGTTTT	56.99285714	10	111	5540	5651	1
11027	491	521	30	TTGAGTTTCATCAGCCTTCTTCTTTTTGTCC	59.08064516	4443	528	555	27	GGCTCTGTTGGTGGGAATGTTTTGTATG	59.92142857	10	99	5556	5655	7
11028	492	522	30	TGAGTTTCATCAGCCTTCTTCTTTTTGTCCT	59.08064516	4441	526	553	27	TAGGCTCTGTTGGTGGGAATGTTTTGTA	58.45714286	10	111	5545	5656	4
11028	492	522	30	TGAGTTTCATCAGCCTTCTTCTTTTTGTCCT	59.08064516	4439	524	551	27	TTTAGGCTCTGTTGGTGGGAATGTTTTG	58.45714286	10	111	5546	5657	2
11028	492	522	30	TGAGTTTCATCAGCCTTCTTCTTTTTGTCCT	59.08064516	4440	525	552	27	TTAGGCTCTGTTGGTGGGAATGTTTTGT	58.45714286	10	111	5546	5657	3
11029	493	523	30	GAGTTTCATCAGCCTTCTTCTTTTTGTCCTT	59.08064516	4441	526	553	27	TAGGCTCTGTTGGTGGGAATGTTTTGTA	58.45714286	10	126	5545	5671	3
11029	493	523	30	GAGTTTCATCAGCCTTCTTCTTTTTGTCCTT	59.08064516	4439	524	551	27	TTTAGGCTCTGTTGGTGGGAATGTTTTG	58.45714286	10	126	5546	5672	1
11029	493	523	30	GAGTTTCATCAGCCTTCTTCTTTTTGTCCTT	59.08064516	4440	525	552	27	TTAGGCTCTGTTGGTGGGAATGTTTTGT	58.45714286	10	126	5546	5672	2
11029	493	523	30	GAGTTTCATCAGCCTTCTTCTTTTTGTCCTT	59.08064516	4443	528	555	27	GGCTCTGTTGGTGGGAATGTTTTGTATG	59.92142857	10	126	5556	5682	5
11029	493	523	30	GAGTTTCATCAGCCTTCTTCTTTTTGTCCTT	59.08064516	4442	527	554	27	AGGCTCTGTTGGTGGGAATGTTTTGTAT	58.45714286	10	126	5558	5684	4
11030	494	524	30	AGTTTCATCAGCCTTCTTCTTTTTGTCCTTT	57.75806452	4441	526	553	27	TAGGCTCTGTTGGTGGGAATGTTTTGTA	58.45714286	10	161	5545	5706	2
11030	494	524	30	AGTTTCATCAGCCTTCTTCTTTTTGTCCTTT	57.75806452	4440	525	552	27	TTAGGCTCTGTTGGTGGGAATGTTTTGT	58.45714286	10	161	5546	5707	1
11030	494	524	30	AGTTTCATCAGCCTTCTTCTTTTTGTCCTTT	57.75806452	4442	527	554	27	AGGCTCTGTTGGTGGGAATGTTTTGTAT	58.45714286	10	161	5558	5719	3
11031	495	525	30	GTTTCATCAGCCTTCTTCTTTTTGTCCTTTT	57.75806452	4441	526	553	27	TAGGCTCTGTTGGTGGGAATGTTTTGTA	58.45714286	10	220	5545	5765	1
11031	495	525	30	GTTTCATCAGCCTTCTTCTTTTTGTCCTTTT	57.75806452	4442	527	554	27	AGGCTCTGTTGGTGGGAATGTTTTGTAT	58.45714286	10	220	5558	5778	2
11032	496	526	30	TTTCATCAGCCTTCTTCTTTTTGTCCTTTTT	56.43548387	4442	527	554	27	AGGCTCTGTTGGTGGGAATGTTTTGTAT	58.45714286	10	274	5558	5832	1
11033	497	527	30	TTCATCAGCCTTCTTCTTTTTGTCCTTTTTA	56.43548387	4443	528	555	27	GGCTCTGTTGGTGGGAATGTTTTGTATG	59.92142857	10	282	5556	5838	1
11034	498	528	30	TCATCAGCCTTCTTCTTTTTGTCCTTTTTAG	57.75806452	4444	529	556	27	GCTCTGTTGGTGGGAATGTTTTGTATGC	59.92142857	10	292	5556	5848	1
11035	499	529	30	CATCAGCCTTCTTCTTTTTGTCCTTTTTAGG	59.08064516	4445	530	557	27	CTCTGTTGGTGGGAATGTTTTGTATGCG	59.92142857	10	300	5553	5853	1
12688	26905	26935	30	CAGACTCATCAAATAAGTAGTATGTAGCCAT	57.75806452	8698	26945	26973	28	ATCTAAATCAATGCCCAGTGGTGTAAGTA	57.26551724	10	27	10	37	10
11019	470	500	30	CTTCTGTCTCTGCGGTAAGGCTTGAGTTTCA	63.0483871	6821	515	543	28	TTTGTCCTTTTTAGGCTCTGTTGGTGGGA	60.09310345	10	9	38	47	15
11017	468	498	30	TTCTTCTGTCTCTGCGGTAAGGCTTGAGTTT	61.72580645	6821	515	543	28	TTTGTCCTTTTTAGGCTCTGTTGGTGGGA	60.09310345	10	12	38	50	17
11018	469	499	30	TCTTCTGTCTCTGCGGTAAGGCTTGAGTTTC	63.0483871	6820	514	542	28	TTTTGTCCTTTTTAGGCTCTGTTGGTGGG	60.09310345	10	8	49	57	15
12102	18190	18220	30	TAGAAACTAAGTAATCATAAACACCAAGAGT	55.11290323	8108	18226	18254	28	TAAAGTAGCGGTTGAGTAAACAAAAGAGG	57.26551724	10	40	17	57	6
12103	18191	18221	30	AGAAACTAAGTAATCATAAACACCAAGAGTC	56.43548387	8109	18227	18255	28	AAAGTAGCGGTTGAGTAAACAAAAGAGGC	58.67931034	10	38	19	57	6
11018	469	499	30	TCTTCTGTCTCTGCGGTAAGGCTTGAGTTTC	63.0483871	6819	513	541	28	TTTTTGTCCTTTTTAGGCTCTGTTGGTGG	58.67931034	10	8	51	59	14
12097	18180	18210	30	AACTCCTGTGTAGAAACTAAGTAATCATAAA	55.11290323	8108	18226	18254	28	TAAAGTAGCGGTTGAGTAAACAAAAGAGG	57.26551724	10	43	17	60	16
11017	468	498	30	TTCTTCTGTCTCTGCGGTAAGGCTTGAGTTT	61.72580645	6820	514	542	28	TTTTGTCCTTTTTAGGCTCTGTTGGTGGG	60.09310345	10	12	49	61	16
12096	18179	18209	30	AAACTCCTGTGTAGAAACTAAGTAATCATAA	55.11290323	8107	18225	18253	28	CTAAAGTAGCGGTTGAGTAAACAAAAGAG	57.26551724	10	45	16	61	16
11017	468	498	30	TTCTTCTGTCTCTGCGGTAAGGCTTGAGTTT	61.72580645	6819	513	541	28	TTTTTGTCCTTTTTAGGCTCTGTTGGTGG	58.67931034	10	12	51	63	15
11021	472	502	30	TCTGTCTCTGCGGTAAGGCTTGAGTTTCATC	63.0483871	6819	513	541	28	TTTTTGTCCTTTTTAGGCTCTGTTGGTGG	58.67931034	10	12	51	63	11
12098	18181	18211	30	ACTCCTGTGTAGAAACTAAGTAATCATAAAC	56.43548387	8109	18227	18255	28	AAAGTAGCGGTTGAGTAAACAAAAGAGGC	58.67931034	10	45	19	64	16
11019	470	500	30	CTTCTGTCTCTGCGGTAAGGCTTGAGTTTCA	63.0483871	6822	516	544	28	TTGTCCTTTTTAGGCTCTGTTGGTGGGAA	60.09310345	10	9	59	68	16
11024	475	505	30	GTCTCTGCGGTAAGGCTTGAGTTTCATCAGC	64.37096774	6819	513	541	28	TTTTTGTCCTTTTTAGGCTCTGTTGGTGG	58.67931034	10	18	51	69	8
11017	468	498	30	TTCTTCTGTCTCTGCGGTAAGGCTTGAGTTT	61.72580645	6822	516	544	28	TTGTCCTTTTTAGGCTCTGTTGGTGGGAA	60.09310345	10	12	59	71	18
11020	471	501	30	TTCTGTCTCTGCGGTAAGGCTTGAGTTTCAT	61.72580645	6822	516	544	28	TTGTCCTTTTTAGGCTCTGTTGGTGGGAA	60.09310345	10	12	59	71	15
11021	472	502	30	TCTGTCTCTGCGGTAAGGCTTGAGTTTCATC	63.0483871	6822	516	544	28	TTGTCCTTTTTAGGCTCTGTTGGTGGGAA	60.09310345	10	12	59	71	14
11023	474	504	30	TGTCTCTGCGGTAAGGCTTGAGTTTCATCAG	63.0483871	6822	516	544	28	TTGTCCTTTTTAGGCTCTGTTGGTGGGAA	60.09310345	10	17	59	76	12
11024	475	505	30	GTCTCTGCGGTAAGGCTTGAGTTTCATCAGC	64.37096774	6822	516	544	28	TTGTCCTTTTTAGGCTCTGTTGGTGGGAA	60.09310345	10	18	59	77	11
11018	469	499	30	TCTTCTGTCTCTGCGGTAAGGCTTGAGTTTC	63.0483871	6818	512	540	28	CTTTTTGTCCTTTTTAGGCTCTGTTGGTG	58.67931034	10	8	73	81	13
11017	468	498	30	TTCTTCTGTCTCTGCGGTAAGGCTTGAGTTT	61.72580645	6818	512	540	28	CTTTTTGTCCTTTTTAGGCTCTGTTGGTG	58.67931034	10	12	73	85	14
11020	471	501	30	TTCTGTCTCTGCGGTAAGGCTTGAGTTTCAT	61.72580645	6818	512	540	28	CTTTTTGTCCTTTTTAGGCTCTGTTGGTG	58.67931034	10	12	73	85	11
11023	474	504	30	TGTCTCTGCGGTAAGGCTTGAGTTTCATCAG	63.0483871	6818	512	540	28	CTTTTTGTCCTTTTTAGGCTCTGTTGGTG	58.67931034	10	17	73	90	8
11016	467	497	30	TTTCTTCTGTCTCTGCGGTAAGGCTTGAGTT	61.72580645	6821	515	543	28	TTTGTCCTTTTTAGGCTCTGTTGGTGGGA	60.09310345	10	56	38	94	18
11015	466	496	30	GTTTCTTCTGTCTCTGCGGTAAGGCTTGAGT	63.0483871	6821	515	543	28	TTTGTCCTTTTTAGGCTCTGTTGGTGGGA	60.09310345	10	60	38	98	19
11016	467	497	30	TTTCTTCTGTCTCTGCGGTAAGGCTTGAGTT	61.72580645	6820	514	542	28	TTTTGTCCTTTTTAGGCTCTGTTGGTGGG	60.09310345	10	56	49	105	17
11016	467	497	30	TTTCTTCTGTCTCTGCGGTAAGGCTTGAGTT	61.72580645	6819	513	541	28	TTTTTGTCCTTTTTAGGCTCTGTTGGTGG	58.67931034	10	56	51	107	16
11015	466	496	30	GTTTCTTCTGTCTCTGCGGTAAGGCTTGAGT	63.0483871	6820	514	542	28	TTTTGTCCTTTTTAGGCTCTGTTGGTGGG	60.09310345	10	60	49	109	18
11015	466	496	30	GTTTCTTCTGTCTCTGCGGTAAGGCTTGAGT	63.0483871	6819	513	541	28	TTTTTGTCCTTTTTAGGCTCTGTTGGTGG	58.67931034	10	60	51	111	17
11014	465	495	30	TGTTTCTTCTGTCTCTGCGGTAAGGCTTGAG	63.0483871	6821	515	543	28	TTTGTCCTTTTTAGGCTCTGTTGGTGGGA	60.09310345	10	77	38	115	20
11016	467	497	30	TTTCTTCTGTCTCTGCGGTAAGGCTTGAGTT	61.72580645	6822	516	544	28	TTGTCCTTTTTAGGCTCTGTTGGTGGGAA	60.09310345	10	56	59	115	19
11015	466	496	30	GTTTCTTCTGTCTCTGCGGTAAGGCTTGAGT	63.0483871	6822	516	544	28	TTGTCCTTTTTAGGCTCTGTTGGTGGGAA	60.09310345	10	60	59	119	20
11018	469	499	30	TCTTCTGTCTCTGCGGTAAGGCTTGAGTTTC	63.0483871	6817	511	539	28	TCTTTTTGTCCTTTTTAGGCTCTGTTGGT	57.26551724	10	8	114	122	12
11019	470	500	30	CTTCTGTCTCTGCGGTAAGGCTTGAGTTTCA	63.0483871	6817	511	539	28	TCTTTTTGTCCTTTTTAGGCTCTGTTGGT	57.26551724	10	9	114	123	11
11780	10224	10254	30	ACCCTGTTGTCCATCAAAGTGTCCCTTATTT	60.40322581	7697	10267	10295	28	GCCACATTTTCTAAACTCTGAAGTCTTGT	57.26551724	10	24	99	123	13
11013	464	494	30	CTGTTTCTTCTGTCTCTGCGGTAAGGCTTGA	63.0483871	6821	515	543	28	TTTGTCCTTTTTAGGCTCTGTTGGTGGGA	60.09310345	10	86	38	124	21
11384	4111	4141	30	CGGCATTTCCAGCAAAGCCAAAGCCTCATTA	63.0483871	7239	4166	4194	28	GCAAGAAGTAGACTAAAGCATAAAGATAG	55.85172414	10	87	37	124	25
11014	465	495	30	TGTTTCTTCTGTCTCTGCGGTAAGGCTTGAG	63.0483871	6820	514	542	28	TTTTGTCCTTTTTAGGCTCTGTTGGTGGG	60.09310345	10	77	49	126	19
11017	468	498	30	TTCTTCTGTCTCTGCGGTAAGGCTTGAGTTT	61.72580645	6817	511	539	28	TCTTTTTGTCCTTTTTAGGCTCTGTTGGT	57.26551724	10	12	114	126	13
11020	471	501	30	TTCTGTCTCTGCGGTAAGGCTTGAGTTTCAT	61.72580645	6817	511	539	28	TCTTTTTGTCCTTTTTAGGCTCTGTTGGT	57.26551724	10	12	114	126	10
11014	465	495	30	TGTTTCTTCTGTCTCTGCGGTAAGGCTTGAG	63.0483871	6819	513	541	28	TTTTTGTCCTTTTTAGGCTCTGTTGGTGG	58.67931034	10	77	51	128	18
11016	467	497	30	TTTCTTCTGTCTCTGCGGTAAGGCTTGAGTT	61.72580645	6818	512	540	28	CTTTTTGTCCTTTTTAGGCTCTGTTGGTG	58.67931034	10	56	73	129	15
11022	473	503	30	CTGTCTCTGCGGTAAGGCTTGAGTTTCATCA	63.0483871	6817	511	539	28	TCTTTTTGTCCTTTTTAGGCTCTGTTGGT	57.26551724	10	16	114	130	8
11015	466	496	30	GTTTCTTCTGTCTCTGCGGTAAGGCTTGAGT	63.0483871	6818	512	540	28	CTTTTTGTCCTTTTTAGGCTCTGTTGGTG	58.67931034	10	60	73	133	16
11013	464	494	30	CTGTTTCTTCTGTCTCTGCGGTAAGGCTTGA	63.0483871	6820	514	542	28	TTTTGTCCTTTTTAGGCTCTGTTGGTGGG	60.09310345	10	86	49	135	20
11014	465	495	30	TGTTTCTTCTGTCTCTGCGGTAAGGCTTGAG	63.0483871	6822	516	544	28	TTGTCCTTTTTAGGCTCTGTTGGTGGGAA	60.09310345	10	77	59	136	21
11013	464	494	30	CTGTTTCTTCTGTCTCTGCGGTAAGGCTTGA	63.0483871	6819	513	541	28	TTTTTGTCCTTTTTAGGCTCTGTTGGTGG	58.67931034	10	86	51	137	19
11013	464	494	30	CTGTTTCTTCTGTCTCTGCGGTAAGGCTTGA	63.0483871	6822	516	544	28	TTGTCCTTTTTAGGCTCTGTTGGTGGGAA	60.09310345	10	86	59	145	22
11017	468	498	30	TTCTTCTGTCTCTGCGGTAAGGCTTGAGTTT	61.72580645	6823	517	545	28	TGTCCTTTTTAGGCTCTGTTGGTGGGAAT	60.09310345	10	12	146	158	19
11020	471	501	30	TTCTGTCTCTGCGGTAAGGCTTGAGTTTCAT	61.72580645	6823	517	545	28	TGTCCTTTTTAGGCTCTGTTGGTGGGAAT	60.09310345	10	12	146	158	16
11013	464	494	30	CTGTTTCTTCTGTCTCTGCGGTAAGGCTTGA	63.0483871	6818	512	540	28	CTTTTTGTCCTTTTTAGGCTCTGTTGGTG	58.67931034	10	86	73	159	18
11018	469	499	30	TCTTCTGTCTCTGCGGTAAGGCTTGAGTTTC	63.0483871	6816	510	538	28	TTCTTTTTGTCCTTTTTAGGCTCTGTTGG	57.26551724	10	8	154	162	11
11022	473	503	30	CTGTCTCTGCGGTAAGGCTTGAGTTTCATCA	63.0483871	6823	517	545	28	TGTCCTTTTTAGGCTCTGTTGGTGGGAAT	60.09310345	10	16	146	162	14
11019	470	500	30	CTTCTGTCTCTGCGGTAAGGCTTGAGTTTCA	63.0483871	6816	510	538	28	TTCTTTTTGTCCTTTTTAGGCTCTGTTGG	57.26551724	10	9	154	163	10
11017	468	498	30	TTCTTCTGTCTCTGCGGTAAGGCTTGAGTTT	61.72580645	6816	510	538	28	TTCTTTTTGTCCTTTTTAGGCTCTGTTGG	57.26551724	10	12	154	166	12
11021	472	502	30	TCTGTCTCTGCGGTAAGGCTTGAGTTTCATC	63.0483871	6816	510	538	28	TTCTTTTTGTCCTTTTTAGGCTCTGTTGG	57.26551724	10	12	154	166	8
11012	463	493	30	GCTGTTTCTTCTGTCTCTGCGGTAAGGCTTG	64.37096774	6822	516	544	28	TTGTCCTTTTTAGGCTCTGTTGGTGGGAA	60.09310345	10	109	59	168	23
11016	467	497	30	TTTCTTCTGTCTCTGCGGTAAGGCTTGAGTT	61.72580645	6817	511	539	28	TCTTTTTGTCCTTTTTAGGCTCTGTTGGT	57.26551724	10	56	114	170	14
11022	473	503	30	CTGTCTCTGCGGTAAGGCTTGAGTTTCATCA	63.0483871	6816	510	538	28	TTCTTTTTGTCCTTTTTAGGCTCTGTTGG	57.26551724	10	16	154	170	7
11024	475	505	30	GTCTCTGCGGTAAGGCTTGAGTTTCATCAGC	64.37096774	6816	510	538	28	TTCTTTTTGTCCTTTTTAGGCTCTGTTGG	57.26551724	10	18	154	172	5
11015	466	496	30	GTTTCTTCTGTCTCTGCGGTAAGGCTTGAGT	63.0483871	6817	511	539	28	TCTTTTTGTCCTTTTTAGGCTCTGTTGGT	57.26551724	10	60	114	174	15
11011	462	492	30	TGCTGTTTCTTCTGTCTCTGCGGTAAGGCTT	63.0483871	6822	516	544	28	TTGTCCTTTTTAGGCTCTGTTGGTGGGAA	60.09310345	10	117	59	176	24
11412	4176	4206	30	GACTAAAGCATAAAGATAGAGAAAAGGGGCT	59.08064516	7257	4221	4249	28	AACGAGCAAAAGGTGTGAGTAAACTGTTA	57.26551724	10	163	20	183	15
11018	469	499	30	TCTTCTGTCTCTGCGGTAAGGCTTGAGTTTC	63.0483871	6815	509	537	28	CTTCTTTTTGTCCTTTTTAGGCTCTGTTG	57.26551724	10	8	177	185	10
11019	470	500	30	CTTCTGTCTCTGCGGTAAGGCTTGAGTTTCA	63.0483871	6815	509	537	28	CTTCTTTTTGTCCTTTTTAGGCTCTGTTG	57.26551724	10	9	177	186	9
11018	469	499	30	TCTTCTGTCTCTGCGGTAAGGCTTGAGTTTC	63.0483871	6824	518	546	28	GTCCTTTTTAGGCTCTGTTGGTGGGAATG	61.50689655	10	8	179	187	19
11017	468	498	30	TTCTTCTGTCTCTGCGGTAAGGCTTGAGTTT	61.72580645	6815	509	537	28	CTTCTTTTTGTCCTTTTTAGGCTCTGTTG	57.26551724	10	12	177	189	11
11020	471	501	30	TTCTGTCTCTGCGGTAAGGCTTGAGTTTCAT	61.72580645	6815	509	537	28	CTTCTTTTTGTCCTTTTTAGGCTCTGTTG	57.26551724	10	12	177	189	8
11010	461	491	30	TTGCTGTTTCTTCTGTCTCTGCGGTAAGGCT	63.0483871	6822	516	544	28	TTGTCCTTTTTAGGCTCTGTTGGTGGGAA	60.09310345	10	132	59	191	25
11014	465	495	30	TGTTTCTTCTGTCTCTGCGGTAAGGCTTGAG	63.0483871	6817	511	539	28	TCTTTTTGTCCTTTTTAGGCTCTGTTGGT	57.26551724	10	77	114	191	16
11017	468	498	30	TTCTTCTGTCTCTGCGGTAAGGCTTGAGTTT	61.72580645	6824	518	546	28	GTCCTTTTTAGGCTCTGTTGGTGGGAATG	61.50689655	10	12	179	191	20
11021	472	502	30	TCTGTCTCTGCGGTAAGGCTTGAGTTTCATC	63.0483871	6824	518	546	28	GTCCTTTTTAGGCTCTGTTGGTGGGAATG	61.50689655	10	12	179	191	16
11023	474	504	30	TGTCTCTGCGGTAAGGCTTGAGTTTCATCAG	63.0483871	6815	509	537	28	CTTCTTTTTGTCCTTTTTAGGCTCTGTTG	57.26551724	10	17	177	194	5
11023	474	504	30	TGTCTCTGCGGTAAGGCTTGAGTTTCATCAG	63.0483871	6824	518	546	28	GTCCTTTTTAGGCTCTGTTGGTGGGAATG	61.50689655	10	17	179	196	14
11013	464	494	30	CTGTTTCTTCTGTCTCTGCGGTAAGGCTTGA	63.0483871	6817	511	539	28	TCTTTTTGTCCTTTTTAGGCTCTGTTGGT	57.26551724	10	86	114	200	17
11016	467	497	30	TTTCTTCTGTCTCTGCGGTAAGGCTTGAGTT	61.72580645	6823	517	545	28	TGTCCTTTTTAGGCTCTGTTGGTGGGAAT	60.09310345	10	56	146	202	20
11018	469	499	30	TCTTCTGTCTCTGCGGTAAGGCTTGAGTTTC	63.0483871	6814	508	536	28	TCTTCTTTTTGTCCTTTTTAGGCTCTGTT	55.85172414	10	8	196	204	9
11019	470	500	30	CTTCTGTCTCTGCGGTAAGGCTTGAGTTTCA	63.0483871	6814	508	536	28	TCTTCTTTTTGTCCTTTTTAGGCTCTGTT	55.85172414	10	9	196	205	8
11017	468	498	30	TTCTTCTGTCTCTGCGGTAAGGCTTGAGTTT	61.72580645	6814	508	536	28	TCTTCTTTTTGTCCTTTTTAGGCTCTGTT	55.85172414	10	12	196	208	10
11020	471	501	30	TTCTGTCTCTGCGGTAAGGCTTGAGTTTCAT	61.72580645	6814	508	536	28	TCTTCTTTTTGTCCTTTTTAGGCTCTGTT	55.85172414	10	12	196	208	7
11021	472	502	30	TCTGTCTCTGCGGTAAGGCTTGAGTTTCATC	63.0483871	6814	508	536	28	TCTTCTTTTTGTCCTTTTTAGGCTCTGTT	55.85172414	10	12	196	208	6
11016	467	497	30	TTTCTTCTGTCTCTGCGGTAAGGCTTGAGTT	61.72580645	6816	510	538	28	TTCTTTTTGTCCTTTTTAGGCTCTGTTGG	57.26551724	10	56	154	210	13
11022	473	503	30	CTGTCTCTGCGGTAAGGCTTGAGTTTCATCA	63.0483871	6814	508	536	28	TCTTCTTTTTGTCCTTTTTAGGCTCTGTT	55.85172414	10	16	196	212	5
11015	466	496	30	GTTTCTTCTGTCTCTGCGGTAAGGCTTGAGT	63.0483871	6816	510	538	28	TTCTTTTTGTCCTTTTTAGGCTCTGTTGG	57.26551724	10	60	154	214	14
11024	475	505	30	GTCTCTGCGGTAAGGCTTGAGTTTCATCAGC	64.37096774	6814	508	536	28	TCTTCTTTTTGTCCTTTTTAGGCTCTGTT	55.85172414	10	18	196	214	3
11014	465	495	30	TGTTTCTTCTGTCTCTGCGGTAAGGCTTGAG	63.0483871	6823	517	545	28	TGTCCTTTTTAGGCTCTGTTGGTGGGAAT	60.09310345	10	77	146	223	22
11014	465	495	30	TGTTTCTTCTGTCTCTGCGGTAAGGCTTGAG	63.0483871	6816	510	538	28	TTCTTTTTGTCCTTTTTAGGCTCTGTTGG	57.26551724	10	77	154	231	15
11013	464	494	30	CTGTTTCTTCTGTCTCTGCGGTAAGGCTTGA	63.0483871	6823	517	545	28	TGTCCTTTTTAGGCTCTGTTGGTGGGAAT	60.09310345	10	86	146	232	23
11016	467	497	30	TTTCTTCTGTCTCTGCGGTAAGGCTTGAGTT	61.72580645	6815	509	537	28	CTTCTTTTTGTCCTTTTTAGGCTCTGTTG	57.26551724	10	56	177	233	12
11015	466	496	30	GTTTCTTCTGTCTCTGCGGTAAGGCTTGAGT	63.0483871	6815	509	537	28	CTTCTTTTTGTCCTTTTTAGGCTCTGTTG	57.26551724	10	60	177	237	13
11013	464	494	30	CTGTTTCTTCTGTCTCTGCGGTAAGGCTTGA	63.0483871	6816	510	538	28	TTCTTTTTGTCCTTTTTAGGCTCTGTTGG	57.26551724	10	86	154	240	16
11018	469	499	30	TCTTCTGTCTCTGCGGTAAGGCTTGAGTTTC	63.0483871	6813	507	535	28	TTCTTCTTTTTGTCCTTTTTAGGCTCTGT	55.85172414	10	8	241	249	8
11019	470	500	30	CTTCTGTCTCTGCGGTAAGGCTTGAGTTTCA	63.0483871	6813	507	535	28	TTCTTCTTTTTGTCCTTTTTAGGCTCTGT	55.85172414	10	9	241	250	7
11016	467	497	30	TTTCTTCTGTCTCTGCGGTAAGGCTTGAGTT	61.72580645	6814	508	536	28	TCTTCTTTTTGTCCTTTTTAGGCTCTGTT	55.85172414	10	56	196	252	11
11017	468	498	30	TTCTTCTGTCTCTGCGGTAAGGCTTGAGTTT	61.72580645	6813	507	535	28	TTCTTCTTTTTGTCCTTTTTAGGCTCTGT	55.85172414	10	12	241	253	9
11020	471	501	30	TTCTGTCTCTGCGGTAAGGCTTGAGTTTCAT	61.72580645	6813	507	535	28	TTCTTCTTTTTGTCCTTTTTAGGCTCTGT	55.85172414	10	12	241	253	6
11021	472	502	30	TCTGTCTCTGCGGTAAGGCTTGAGTTTCATC	63.0483871	6813	507	535	28	TTCTTCTTTTTGTCCTTTTTAGGCTCTGT	55.85172414	10	12	241	253	5
11012	463	493	30	GCTGTTTCTTCTGTCTCTGCGGTAAGGCTTG	64.37096774	6823	517	545	28	TGTCCTTTTTAGGCTCTGTTGGTGGGAAT	60.09310345	10	109	146	255	24
11018	469	499	30	TCTTCTGTCTCTGCGGTAAGGCTTGAGTTTC	63.0483871	6812	506	534	28	CTTCTTCTTTTTGTCCTTTTTAGGCTCTG	57.26551724	10	8	247	255	7
11014	465	495	30	TGTTTCTTCTGTCTCTGCGGTAAGGCTTGAG	63.0483871	6824	518	546	28	GTCCTTTTTAGGCTCTGTTGGTGGGAATG	61.50689655	10	77	179	256	23
11015	466	496	30	GTTTCTTCTGTCTCTGCGGTAAGGCTTGAGT	63.0483871	6814	508	536	28	TCTTCTTTTTGTCCTTTTTAGGCTCTGTT	55.85172414	10	60	196	256	12
11019	470	500	30	CTTCTGTCTCTGCGGTAAGGCTTGAGTTTCA	63.0483871	6812	506	534	28	CTTCTTCTTTTTGTCCTTTTTAGGCTCTG	57.26551724	10	9	247	256	6
11006	457	487	30	CAGTTTGCTGTTTCTTCTGTCTCTGCGGTAA	61.72580645	6818	512	540	28	CTTTTTGTCCTTTTTAGGCTCTGTTGGTG	58.67931034	10	184	73	257	25
11022	473	503	30	CTGTCTCTGCGGTAAGGCTTGAGTTTCATCA	63.0483871	6813	507	535	28	TTCTTCTTTTTGTCCTTTTTAGGCTCTGT	55.85172414	10	16	241	257	4
11023	474	504	30	TGTCTCTGCGGTAAGGCTTGAGTTTCATCAG	63.0483871	6813	507	535	28	TTCTTCTTTTTGTCCTTTTTAGGCTCTGT	55.85172414	10	17	241	258	3
11017	468	498	30	TTCTTCTGTCTCTGCGGTAAGGCTTGAGTTT	61.72580645	6812	506	534	28	CTTCTTCTTTTTGTCCTTTTTAGGCTCTG	57.26551724	10	12	247	259	8
11020	471	501	30	TTCTGTCTCTGCGGTAAGGCTTGAGTTTCAT	61.72580645	6812	506	534	28	CTTCTTCTTTTTGTCCTTTTTAGGCTCTG	57.26551724	10	12	247	259	5
11024	475	505	30	GTCTCTGCGGTAAGGCTTGAGTTTCATCAGC	64.37096774	6813	507	535	28	TTCTTCTTTTTGTCCTTTTTAGGCTCTGT	55.85172414	10	18	241	259	2
11011	462	492	30	TGCTGTTTCTTCTGTCTCTGCGGTAAGGCTT	63.0483871	6823	517	545	28	TGTCCTTTTTAGGCTCTGTTGGTGGGAAT	60.09310345	10	117	146	263	25
11013	464	494	30	CTGTTTCTTCTGTCTCTGCGGTAAGGCTTGA	63.0483871	6815	509	537	28	CTTCTTTTTGTCCTTTTTAGGCTCTGTTG	57.26551724	10	86	177	263	15
11018	469	499	30	TCTTCTGTCTCTGCGGTAAGGCTTGAGTTTC	63.0483871	6811	505	533	28	CCTTCTTCTTTTTGTCCTTTTTAGGCTCT	57.26551724	10	8	255	263	6
11022	473	503	30	CTGTCTCTGCGGTAAGGCTTGAGTTTCATCA	63.0483871	6812	506	534	28	CTTCTTCTTTTTGTCCTTTTTAGGCTCTG	57.26551724	10	16	247	263	3
11019	470	500	30	CTTCTGTCTCTGCGGTAAGGCTTGAGTTTCA	63.0483871	6811	505	533	28	CCTTCTTCTTTTTGTCCTTTTTAGGCTCT	57.26551724	10	9	255	264	5
11023	474	504	30	TGTCTCTGCGGTAAGGCTTGAGTTTCATCAG	63.0483871	6812	506	534	28	CTTCTTCTTTTTGTCCTTTTTAGGCTCTG	57.26551724	10	17	247	264	2
11017	468	498	30	TTCTTCTGTCTCTGCGGTAAGGCTTGAGTTT	61.72580645	6811	505	533	28	CCTTCTTCTTTTTGTCCTTTTTAGGCTCT	57.26551724	10	12	255	267	7
11022	473	503	30	CTGTCTCTGCGGTAAGGCTTGAGTTTCATCA	63.0483871	6811	505	533	28	CCTTCTTCTTTTTGTCCTTTTTAGGCTCT	57.26551724	10	16	255	271	2
11014	465	495	30	TGTTTCTTCTGTCTCTGCGGTAAGGCTTGAG	63.0483871	6814	508	536	28	TCTTCTTTTTGTCCTTTTTAGGCTCTGTT	55.85172414	10	77	196	273	13
11013	464	494	30	CTGTTTCTTCTGTCTCTGCGGTAAGGCTTGA	63.0483871	6814	508	536	28	TCTTCTTTTTGTCCTTTTTAGGCTCTGTT	55.85172414	10	86	196	282	14
11012	463	493	30	GCTGTTTCTTCTGTCTCTGCGGTAAGGCTTG	64.37096774	6824	518	546	28	GTCCTTTTTAGGCTCTGTTGGTGGGAATG	61.50689655	10	109	179	288	25
11008	459	489	30	GTTTGCTGTTTCTTCTGTCTCTGCGGTAAGG	63.0483871	6817	511	539	28	TCTTTTTGTCCTTTTTAGGCTCTGTTGGT	57.26551724	10	175	114	289	22
11016	467	497	30	TTTCTTCTGTCTCTGCGGTAAGGCTTGAGTT	61.72580645	6813	507	535	28	TTCTTCTTTTTGTCCTTTTTAGGCTCTGT	55.85172414	10	56	241	297	10
11015	466	496	30	GTTTCTTCTGTCTCTGCGGTAAGGCTTGAGT	63.0483871	6813	507	535	28	TTCTTCTTTTTGTCCTTTTTAGGCTCTGT	55.85172414	10	60	241	301	11
11016	467	497	30	TTTCTTCTGTCTCTGCGGTAAGGCTTGAGTT	61.72580645	6812	506	534	28	CTTCTTCTTTTTGTCCTTTTTAGGCTCTG	57.26551724	10	56	247	303	9
11015	466	496	30	GTTTCTTCTGTCTCTGCGGTAAGGCTTGAGT	63.0483871	6812	506	534	28	CTTCTTCTTTTTGTCCTTTTTAGGCTCTG	57.26551724	10	60	247	307	10
11016	467	497	30	TTTCTTCTGTCTCTGCGGTAAGGCTTGAGTT	61.72580645	6811	505	533	28	CCTTCTTCTTTTTGTCCTTTTTAGGCTCT	57.26551724	10	56	255	311	8
11014	465	495	30	TGTTTCTTCTGTCTCTGCGGTAAGGCTTGAG	63.0483871	6813	507	535	28	TTCTTCTTTTTGTCCTTTTTAGGCTCTGT	55.85172414	10	77	241	318	12
11014	465	495	30	TGTTTCTTCTGTCTCTGCGGTAAGGCTTGAG	63.0483871	6812	506	534	28	CTTCTTCTTTTTGTCCTTTTTAGGCTCTG	57.26551724	10	77	247	324	11
11013	464	494	30	CTGTTTCTTCTGTCTCTGCGGTAAGGCTTGA	63.0483871	6813	507	535	28	TTCTTCTTTTTGTCCTTTTTAGGCTCTGT	55.85172414	10	86	241	327	13
11013	464	494	30	CTGTTTCTTCTGTCTCTGCGGTAAGGCTTGA	63.0483871	6812	506	534	28	CTTCTTCTTTTTGTCCTTTTTAGGCTCTG	57.26551724	10	86	247	333	12
11013	464	494	30	CTGTTTCTTCTGTCTCTGCGGTAAGGCTTGA	63.0483871	6811	505	533	28	CCTTCTTCTTTTTGTCCTTTTTAGGCTCT	57.26551724	10	86	255	341	11
11006	457	487	30	CAGTTTGCTGTTTCTTCTGTCTCTGCGGTAA	61.72580645	6815	509	537	28	CTTCTTTTTGTCCTTTTTAGGCTCTGTTG	57.26551724	10	184	177	361	22
11008	459	489	30	GTTTGCTGTTTCTTCTGTCTCTGCGGTAAGG	63.0483871	6814	508	536	28	TCTTCTTTTTGTCCTTTTTAGGCTCTGTT	55.85172414	10	175	196	371	19
11011	462	492	30	TGCTGTTTCTTCTGTCTCTGCGGTAAGGCTT	63.0483871	6811	505	533	28	CCTTCTTCTTTTTGTCCTTTTTAGGCTCT	57.26551724	10	117	255	372	13
11010	461	491	30	TTGCTGTTTCTTCTGTCTCTGCGGTAAGGCT	63.0483871	6811	505	533	28	CCTTCTTCTTTTTGTCCTTTTTAGGCTCT	57.26551724	10	132	255	387	14
11009	460	490	30	TTTGCTGTTTCTTCTGTCTCTGCGGTAAGGC	63.0483871	6812	506	534	28	CTTCTTCTTTTTGTCCTTTTTAGGCTCTG	57.26551724	10	155	247	402	16
11009	460	490	30	TTTGCTGTTTCTTCTGTCTCTGCGGTAAGGC	63.0483871	6811	505	533	28	CCTTCTTCTTTTTGTCCTTTTTAGGCTCT	57.26551724	10	155	255	410	15
11008	459	489	30	GTTTGCTGTTTCTTCTGTCTCTGCGGTAAGG	63.0483871	6811	505	533	28	CCTTCTTCTTTTTGTCCTTTTTAGGCTCT	57.26551724	10	175	255	430	16
11006	457	487	30	CAGTTTGCTGTTTCTTCTGTCTCTGCGGTAA	61.72580645	6812	506	534	28	CTTCTTCTTTTTGTCCTTTTTAGGCTCTG	57.26551724	10	184	247	431	19
11007	458	488	30	AGTTTGCTGTTTCTTCTGTCTCTGCGGTAAG	61.72580645	6811	505	533	28	CCTTCTTCTTTTTGTCCTTTTTAGGCTCT	57.26551724	10	177	255	432	17
11018	469	499	30	TCTTCTGTCTCTGCGGTAAGGCTTGAGTTTC	63.0483871	6825	519	547	28	TCCTTTTTAGGCTCTGTTGGTGGGAATGT	60.09310345	10	8	5515	5523	20
11017	468	498	30	TTCTTCTGTCTCTGCGGTAAGGCTTGAGTTT	61.72580645	6825	519	547	28	TCCTTTTTAGGCTCTGTTGGTGGGAATGT	60.09310345	10	12	5515	5527	21
11024	475	505	30	GTCTCTGCGGTAAGGCTTGAGTTTCATCAGC	64.37096774	6825	519	547	28	TCCTTTTTAGGCTCTGTTGGTGGGAATGT	60.09310345	10	18	5515	5533	14
11019	470	500	30	CTTCTGTCTCTGCGGTAAGGCTTGAGTTTCA	63.0483871	6830	524	552	28	TTTAGGCTCTGTTGGTGGGAATGTTTTGT	58.67931034	10	9	5549	5558	24
11019	470	500	30	CTTCTGTCTCTGCGGTAAGGCTTGAGTTTCA	63.0483871	6829	523	551	28	TTTTAGGCTCTGTTGGTGGGAATGTTTTG	58.67931034	10	9	5550	5559	23
11021	472	502	30	TCTGTCTCTGCGGTAAGGCTTGAGTTTCATC	63.0483871	6831	525	553	28	TTAGGCTCTGTTGGTGGGAATGTTTTGTA	58.67931034	10	12	5547	5559	23
11020	471	501	30	TTCTGTCTCTGCGGTAAGGCTTGAGTTTCAT	61.72580645	6830	524	552	28	TTTAGGCTCTGTTGGTGGGAATGTTTTGT	58.67931034	10	12	5549	5561	23
11015	466	496	30	GTTTCTTCTGTCTCTGCGGTAAGGCTTGAGT	63.0483871	6825	519	547	28	TCCTTTTTAGGCTCTGTTGGTGGGAATGT	60.09310345	10	60	5515	5575	23
11016	467	497	30	TTTCTTCTGTCTCTGCGGTAAGGCTTGAGTT	61.72580645	6826	520	548	28	CCTTTTTAGGCTCTGTTGGTGGGAATGTT	60.09310345	10	56	5541	5597	23
11015	466	496	30	GTTTCTTCTGTCTCTGCGGTAAGGCTTGAGT	63.0483871	6826	520	548	28	CCTTTTTAGGCTCTGTTGGTGGGAATGTT	60.09310345	10	60	5541	5601	24
11027	491	521	30	TTGAGTTTCATCAGCCTTCTTCTTTTTGTCC	59.08064516	6838	532	560	28	CTGTTGGTGGGAATGTTTTGTATGCGTCA	60.09310345	10	99	5532	5631	11
11025	489	519	30	GCTTGAGTTTCATCAGCCTTCTTCTTTTTGT	59.08064516	6834	528	556	28	GGCTCTGTTGGTGGGAATGTTTTGTATGC	61.50689655	10	84	5558	5642	9
11027	491	521	30	TTGAGTTTCATCAGCCTTCTTCTTTTTGTCC	59.08064516	6834	528	556	28	GGCTCTGTTGGTGGGAATGTTTTGTATGC	61.50689655	10	99	5558	5657	7
11028	492	522	30	TGAGTTTCATCAGCCTTCTTCTTTTTGTCCT	59.08064516	6831	525	553	28	TTAGGCTCTGTTGGTGGGAATGTTTTGTA	58.67931034	10	111	5547	5658	3
11028	492	522	30	TGAGTTTCATCAGCCTTCTTCTTTTTGTCCT	59.08064516	6830	524	552	28	TTTAGGCTCTGTTGGTGGGAATGTTTTGT	58.67931034	10	111	5549	5660	2
11028	492	522	30	TGAGTTTCATCAGCCTTCTTCTTTTTGTCCT	59.08064516	6829	523	551	28	TTTTAGGCTCTGTTGGTGGGAATGTTTTG	58.67931034	10	111	5550	5661	1
11028	492	522	30	TGAGTTTCATCAGCCTTCTTCTTTTTGTCCT	59.08064516	6832	526	554	28	TAGGCTCTGTTGGTGGGAATGTTTTGTAT	58.67931034	10	111	5558	5669	4
11029	493	523	30	GAGTTTCATCAGCCTTCTTCTTTTTGTCCTT	59.08064516	6831	525	553	28	TTAGGCTCTGTTGGTGGGAATGTTTTGTA	58.67931034	10	126	5547	5673	2
11029	493	523	30	GAGTTTCATCAGCCTTCTTCTTTTTGTCCTT	59.08064516	6830	524	552	28	TTTAGGCTCTGTTGGTGGGAATGTTTTGT	58.67931034	10	126	5549	5675	1
11029	493	523	30	GAGTTTCATCAGCCTTCTTCTTTTTGTCCTT	59.08064516	6832	526	554	28	TAGGCTCTGTTGGTGGGAATGTTTTGTAT	58.67931034	10	126	5558	5684	3
11029	493	523	30	GAGTTTCATCAGCCTTCTTCTTTTTGTCCTT	59.08064516	6834	528	556	28	GGCTCTGTTGGTGGGAATGTTTTGTATGC	61.50689655	10	126	5558	5684	5
11029	493	523	30	GAGTTTCATCAGCCTTCTTCTTTTTGTCCTT	59.08064516	6833	527	555	28	AGGCTCTGTTGGTGGGAATGTTTTGTATG	60.09310345	10	126	5559	5685	4
11030	494	524	30	AGTTTCATCAGCCTTCTTCTTTTTGTCCTTT	57.75806452	6831	525	553	28	TTAGGCTCTGTTGGTGGGAATGTTTTGTA	58.67931034	10	161	5547	5708	1
11030	494	524	30	AGTTTCATCAGCCTTCTTCTTTTTGTCCTTT	57.75806452	6832	526	554	28	TAGGCTCTGTTGGTGGGAATGTTTTGTAT	58.67931034	10	161	5558	5719	2
11030	494	524	30	AGTTTCATCAGCCTTCTTCTTTTTGTCCTTT	57.75806452	6833	527	555	28	AGGCTCTGTTGGTGGGAATGTTTTGTATG	60.09310345	10	161	5559	5720	3
11031	495	525	30	GTTTCATCAGCCTTCTTCTTTTTGTCCTTTT	57.75806452	6832	526	554	28	TAGGCTCTGTTGGTGGGAATGTTTTGTAT	58.67931034	10	220	5558	5778	1
11031	495	525	30	GTTTCATCAGCCTTCTTCTTTTTGTCCTTTT	57.75806452	6833	527	555	28	AGGCTCTGTTGGTGGGAATGTTTTGTATG	60.09310345	10	220	5559	5779	2
11032	496	526	30	TTTCATCAGCCTTCTTCTTTTTGTCCTTTTT	56.43548387	6833	527	555	28	AGGCTCTGTTGGTGGGAATGTTTTGTATG	60.09310345	10	274	5559	5833	1
11033	497	527	30	TTCATCAGCCTTCTTCTTTTTGTCCTTTTTA	56.43548387	6834	528	556	28	GGCTCTGTTGGTGGGAATGTTTTGTATGC	61.50689655	10	282	5558	5840	1
11034	498	528	30	TCATCAGCCTTCTTCTTTTTGTCCTTTTTAG	57.75806452	6835	529	557	28	GCTCTGTTGGTGGGAATGTTTTGTATGCG	61.50689655	10	292	5556	5848	1
11035	499	529	30	CATCAGCCTTCTTCTTTTTGTCCTTTTTAGG	59.08064516	6836	530	558	28	CTCTGTTGGTGGGAATGTTTTGTATGCGT	60.09310345	10	300	5553	5853	1
12688	26905	26935	30	CAGACTCATCAAATAAGTAGTATGTAGCCAT	57.75806452	10749	26945	26974	29	ATCTAAATCAATGCCCAGTGGTGTAAGTAA	57.52	10	27	10	37	10
11018	469	499	30	TCTTCTGTCTCTGCGGTAAGGCTTGAGTTTC	63.0483871	9026	514	543	29	TTTTGTCCTTTTTAGGCTCTGTTGGTGGGA	60.25333333	10	8	50	58	15
12102	18190	18220	30	TAGAAACTAAGTAATCATAAACACCAAGAGT	55.11290323	10185	18226	18255	29	TAAAGTAGCGGTTGAGTAAACAAAAGAGGC	58.88666667	10	40	19	59	6
11017	468	498	30	TTCTTCTGTCTCTGCGGTAAGGCTTGAGTTT	61.72580645	9026	514	543	29	TTTTGTCCTTTTTAGGCTCTGTTGGTGGGA	60.25333333	10	12	50	62	16
12096	18179	18209	30	AAACTCCTGTGTAGAAACTAAGTAATCATAA	55.11290323	10184	18225	18254	29	CTAAAGTAGCGGTTGAGTAAACAAAAGAGG	58.88666667	10	45	17	62	16
12097	18180	18210	30	AACTCCTGTGTAGAAACTAAGTAATCATAAA	55.11290323	10185	18226	18255	29	TAAAGTAGCGGTTGAGTAAACAAAAGAGGC	58.88666667	10	43	19	62	16
11018	469	499	30	TCTTCTGTCTCTGCGGTAAGGCTTGAGTTTC	63.0483871	9025	513	542	29	TTTTTGTCCTTTTTAGGCTCTGTTGGTGGG	60.25333333	10	8	58	66	14
11017	468	498	30	TTCTTCTGTCTCTGCGGTAAGGCTTGAGTTT	61.72580645	9025	513	542	29	TTTTTGTCCTTTTTAGGCTCTGTTGGTGGG	60.25333333	10	12	58	70	15
11019	470	500	30	CTTCTGTCTCTGCGGTAAGGCTTGAGTTTCA	63.0483871	9027	515	544	29	TTTGTCCTTTTTAGGCTCTGTTGGTGGGAA	60.25333333	10	9	61	70	15
11021	472	502	30	TCTGTCTCTGCGGTAAGGCTTGAGTTTCATC	63.0483871	9025	513	542	29	TTTTTGTCCTTTTTAGGCTCTGTTGGTGGG	60.25333333	10	12	58	70	11
11017	468	498	30	TTCTTCTGTCTCTGCGGTAAGGCTTGAGTTT	61.72580645	9027	515	544	29	TTTGTCCTTTTTAGGCTCTGTTGGTGGGAA	60.25333333	10	12	61	73	17
11024	475	505	30	GTCTCTGCGGTAAGGCTTGAGTTTCATCAGC	64.37096774	9025	513	542	29	TTTTTGTCCTTTTTAGGCTCTGTTGGTGGG	60.25333333	10	18	58	76	8
11018	469	499	30	TCTTCTGTCTCTGCGGTAAGGCTTGAGTTTC	63.0483871	9024	512	541	29	CTTTTTGTCCTTTTTAGGCTCTGTTGGTGG	60.25333333	10	8	74	82	13
11017	468	498	30	TTCTTCTGTCTCTGCGGTAAGGCTTGAGTTT	61.72580645	9024	512	541	29	CTTTTTGTCCTTTTTAGGCTCTGTTGGTGG	60.25333333	10	12	74	86	14
11020	471	501	30	TTCTGTCTCTGCGGTAAGGCTTGAGTTTCAT	61.72580645	9024	512	541	29	CTTTTTGTCCTTTTTAGGCTCTGTTGGTGG	60.25333333	10	12	74	86	11
11023	474	504	30	TGTCTCTGCGGTAAGGCTTGAGTTTCATCAG	63.0483871	9024	512	541	29	CTTTTTGTCCTTTTTAGGCTCTGTTGGTGG	60.25333333	10	17	74	91	8
11016	467	497	30	TTTCTTCTGTCTCTGCGGTAAGGCTTGAGTT	61.72580645	9026	514	543	29	TTTTGTCCTTTTTAGGCTCTGTTGGTGGGA	60.25333333	10	56	50	106	17
11015	466	496	30	GTTTCTTCTGTCTCTGCGGTAAGGCTTGAGT	63.0483871	9026	514	543	29	TTTTGTCCTTTTTAGGCTCTGTTGGTGGGA	60.25333333	10	60	50	110	18
11016	467	497	30	TTTCTTCTGTCTCTGCGGTAAGGCTTGAGTT	61.72580645	9025	513	542	29	TTTTTGTCCTTTTTAGGCTCTGTTGGTGGG	60.25333333	10	56	58	114	16
11016	467	497	30	TTTCTTCTGTCTCTGCGGTAAGGCTTGAGTT	61.72580645	9027	515	544	29	TTTGTCCTTTTTAGGCTCTGTTGGTGGGAA	60.25333333	10	56	61	117	18
11015	466	496	30	GTTTCTTCTGTCTCTGCGGTAAGGCTTGAGT	63.0483871	9025	513	542	29	TTTTTGTCCTTTTTAGGCTCTGTTGGTGGG	60.25333333	10	60	58	118	17
11015	466	496	30	GTTTCTTCTGTCTCTGCGGTAAGGCTTGAGT	63.0483871	9027	515	544	29	TTTGTCCTTTTTAGGCTCTGTTGGTGGGAA	60.25333333	10	60	61	121	19
11018	469	499	30	TCTTCTGTCTCTGCGGTAAGGCTTGAGTTTC	63.0483871	9023	511	540	29	TCTTTTTGTCCTTTTTAGGCTCTGTTGGTG	58.88666667	10	8	115	123	12
11019	470	500	30	CTTCTGTCTCTGCGGTAAGGCTTGAGTTTCA	63.0483871	9023	511	540	29	TCTTTTTGTCCTTTTTAGGCTCTGTTGGTG	58.88666667	10	9	115	124	11
11780	10224	10254	30	ACCCTGTTGTCCATCAAAGTGTCCCTTATTT	60.40322581	9820	10267	10296	29	GCCACATTTTCTAAACTCTGAAGTCTTGTA	57.52	10	24	100	124	13
11014	465	495	30	TGTTTCTTCTGTCTCTGCGGTAAGGCTTGAG	63.0483871	9026	514	543	29	TTTTGTCCTTTTTAGGCTCTGTTGGTGGGA	60.25333333	10	77	50	127	19
11017	468	498	30	TTCTTCTGTCTCTGCGGTAAGGCTTGAGTTT	61.72580645	9023	511	540	29	TCTTTTTGTCCTTTTTAGGCTCTGTTGGTG	58.88666667	10	12	115	127	13
11020	471	501	30	TTCTGTCTCTGCGGTAAGGCTTGAGTTTCAT	61.72580645	9023	511	540	29	TCTTTTTGTCCTTTTTAGGCTCTGTTGGTG	58.88666667	10	12	115	127	10
11384	4111	4141	30	CGGCATTTCCAGCAAAGCCAAAGCCTCATTA	63.0483871	9404	4166	4195	29	GCAAGAAGTAGACTAAAGCATAAAGATAGA	56.15333333	10	87	42	129	25
11016	467	497	30	TTTCTTCTGTCTCTGCGGTAAGGCTTGAGTT	61.72580645	9024	512	541	29	CTTTTTGTCCTTTTTAGGCTCTGTTGGTGG	60.25333333	10	56	74	130	15
11022	473	503	30	CTGTCTCTGCGGTAAGGCTTGAGTTTCATCA	63.0483871	9023	511	540	29	TCTTTTTGTCCTTTTTAGGCTCTGTTGGTG	58.88666667	10	16	115	131	8
11015	466	496	30	GTTTCTTCTGTCTCTGCGGTAAGGCTTGAGT	63.0483871	9024	512	541	29	CTTTTTGTCCTTTTTAGGCTCTGTTGGTGG	60.25333333	10	60	74	134	16
11014	465	495	30	TGTTTCTTCTGTCTCTGCGGTAAGGCTTGAG	63.0483871	9025	513	542	29	TTTTTGTCCTTTTTAGGCTCTGTTGGTGGG	60.25333333	10	77	58	135	18
11013	464	494	30	CTGTTTCTTCTGTCTCTGCGGTAAGGCTTGA	63.0483871	9026	514	543	29	TTTTGTCCTTTTTAGGCTCTGTTGGTGGGA	60.25333333	10	86	50	136	20
11013	464	494	30	CTGTTTCTTCTGTCTCTGCGGTAAGGCTTGA	63.0483871	9025	513	542	29	TTTTTGTCCTTTTTAGGCTCTGTTGGTGGG	60.25333333	10	86	58	144	19
11013	464	494	30	CTGTTTCTTCTGTCTCTGCGGTAAGGCTTGA	63.0483871	9024	512	541	29	CTTTTTGTCCTTTTTAGGCTCTGTTGGTGG	60.25333333	10	86	74	160	18
11019	470	500	30	CTTCTGTCTCTGCGGTAAGGCTTGAGTTTCA	63.0483871	9028	516	545	29	TTGTCCTTTTTAGGCTCTGTTGGTGGGAAT	60.25333333	10	9	153	162	16
11017	468	498	30	TTCTTCTGTCTCTGCGGTAAGGCTTGAGTTT	61.72580645	9028	516	545	29	TTGTCCTTTTTAGGCTCTGTTGGTGGGAAT	60.25333333	10	12	153	165	18
11018	469	499	30	TCTTCTGTCTCTGCGGTAAGGCTTGAGTTTC	63.0483871	9022	510	539	29	TTCTTTTTGTCCTTTTTAGGCTCTGTTGGT	57.52	10	8	157	165	11
11020	471	501	30	TTCTGTCTCTGCGGTAAGGCTTGAGTTTCAT	61.72580645	9028	516	545	29	TTGTCCTTTTTAGGCTCTGTTGGTGGGAAT	60.25333333	10	12	153	165	15
11021	472	502	30	TCTGTCTCTGCGGTAAGGCTTGAGTTTCATC	63.0483871	9028	516	545	29	TTGTCCTTTTTAGGCTCTGTTGGTGGGAAT	60.25333333	10	12	153	165	14
11019	470	500	30	CTTCTGTCTCTGCGGTAAGGCTTGAGTTTCA	63.0483871	9022	510	539	29	TTCTTTTTGTCCTTTTTAGGCTCTGTTGGT	57.52	10	9	157	166	10
11017	468	498	30	TTCTTCTGTCTCTGCGGTAAGGCTTGAGTTT	61.72580645	9022	510	539	29	TTCTTTTTGTCCTTTTTAGGCTCTGTTGGT	57.52	10	12	157	169	12
11021	472	502	30	TCTGTCTCTGCGGTAAGGCTTGAGTTTCATC	63.0483871	9022	510	539	29	TTCTTTTTGTCCTTTTTAGGCTCTGTTGGT	57.52	10	12	157	169	8
11012	463	493	30	GCTGTTTCTTCTGTCTCTGCGGTAAGGCTTG	64.37096774	9027	515	544	29	TTTGTCCTTTTTAGGCTCTGTTGGTGGGAA	60.25333333	10	109	61	170	22
11023	474	504	30	TGTCTCTGCGGTAAGGCTTGAGTTTCATCAG	63.0483871	9028	516	545	29	TTGTCCTTTTTAGGCTCTGTTGGTGGGAAT	60.25333333	10	17	153	170	12
11016	467	497	30	TTTCTTCTGTCTCTGCGGTAAGGCTTGAGTT	61.72580645	9023	511	540	29	TCTTTTTGTCCTTTTTAGGCTCTGTTGGTG	58.88666667	10	56	115	171	14
11024	475	505	30	GTCTCTGCGGTAAGGCTTGAGTTTCATCAGC	64.37096774	9028	516	545	29	TTGTCCTTTTTAGGCTCTGTTGGTGGGAAT	60.25333333	10	18	153	171	11
11022	473	503	30	CTGTCTCTGCGGTAAGGCTTGAGTTTCATCA	63.0483871	9022	510	539	29	TTCTTTTTGTCCTTTTTAGGCTCTGTTGGT	57.52	10	16	157	173	7
11015	466	496	30	GTTTCTTCTGTCTCTGCGGTAAGGCTTGAGT	63.0483871	9023	511	540	29	TCTTTTTGTCCTTTTTAGGCTCTGTTGGTG	58.88666667	10	60	115	175	15
11024	475	505	30	GTCTCTGCGGTAAGGCTTGAGTTTCATCAGC	64.37096774	9022	510	539	29	TTCTTTTTGTCCTTTTTAGGCTCTGTTGGT	57.52	10	18	157	175	5
11011	462	492	30	TGCTGTTTCTTCTGTCTCTGCGGTAAGGCTT	63.0483871	9027	515	544	29	TTTGTCCTTTTTAGGCTCTGTTGGTGGGAA	60.25333333	10	117	61	178	23
11018	469	499	30	TCTTCTGTCTCTGCGGTAAGGCTTGAGTTTC	63.0483871	9021	509	538	29	CTTCTTTTTGTCCTTTTTAGGCTCTGTTGG	58.88666667	10	8	179	187	10
11019	470	500	30	CTTCTGTCTCTGCGGTAAGGCTTGAGTTTCA	63.0483871	9021	509	538	29	CTTCTTTTTGTCCTTTTTAGGCTCTGTTGG	58.88666667	10	9	179	188	9
11017	468	498	30	TTCTTCTGTCTCTGCGGTAAGGCTTGAGTTT	61.72580645	9021	509	538	29	CTTCTTTTTGTCCTTTTTAGGCTCTGTTGG	58.88666667	10	12	179	191	11
11020	471	501	30	TTCTGTCTCTGCGGTAAGGCTTGAGTTTCAT	61.72580645	9021	509	538	29	CTTCTTTTTGTCCTTTTTAGGCTCTGTTGG	58.88666667	10	12	179	191	8
11014	465	495	30	TGTTTCTTCTGTCTCTGCGGTAAGGCTTGAG	63.0483871	9023	511	540	29	TCTTTTTGTCCTTTTTAGGCTCTGTTGGTG	58.88666667	10	77	115	192	16
11010	461	491	30	TTGCTGTTTCTTCTGTCTCTGCGGTAAGGCT	63.0483871	9027	515	544	29	TTTGTCCTTTTTAGGCTCTGTTGGTGGGAA	60.25333333	10	132	61	193	24
11017	468	498	30	TTCTTCTGTCTCTGCGGTAAGGCTTGAGTTT	61.72580645	9029	517	546	29	TGTCCTTTTTAGGCTCTGTTGGTGGGAATG	61.62	10	12	182	194	19
11023	474	504	30	TGTCTCTGCGGTAAGGCTTGAGTTTCATCAG	63.0483871	9021	509	538	29	CTTCTTTTTGTCCTTTTTAGGCTCTGTTGG	58.88666667	10	17	179	196	5
11022	473	503	30	CTGTCTCTGCGGTAAGGCTTGAGTTTCATCA	63.0483871	9029	517	546	29	TGTCCTTTTTAGGCTCTGTTGGTGGGAATG	61.62	10	16	182	198	14
11013	464	494	30	CTGTTTCTTCTGTCTCTGCGGTAAGGCTTGA	63.0483871	9023	511	540	29	TCTTTTTGTCCTTTTTAGGCTCTGTTGGTG	58.88666667	10	86	115	201	17
11018	469	499	30	TCTTCTGTCTCTGCGGTAAGGCTTGAGTTTC	63.0483871	9020	508	537	29	TCTTCTTTTTGTCCTTTTTAGGCTCTGTTG	57.52	10	8	197	205	9
11019	470	500	30	CTTCTGTCTCTGCGGTAAGGCTTGAGTTTCA	63.0483871	9020	508	537	29	TCTTCTTTTTGTCCTTTTTAGGCTCTGTTG	57.52	10	9	197	206	8
11016	467	497	30	TTTCTTCTGTCTCTGCGGTAAGGCTTGAGTT	61.72580645	9028	516	545	29	TTGTCCTTTTTAGGCTCTGTTGGTGGGAAT	60.25333333	10	56	153	209	19
11017	468	498	30	TTCTTCTGTCTCTGCGGTAAGGCTTGAGTTT	61.72580645	9020	508	537	29	TCTTCTTTTTGTCCTTTTTAGGCTCTGTTG	57.52	10	12	197	209	10
11020	471	501	30	TTCTGTCTCTGCGGTAAGGCTTGAGTTTCAT	61.72580645	9020	508	537	29	TCTTCTTTTTGTCCTTTTTAGGCTCTGTTG	57.52	10	12	197	209	7
11021	472	502	30	TCTGTCTCTGCGGTAAGGCTTGAGTTTCATC	63.0483871	9020	508	537	29	TCTTCTTTTTGTCCTTTTTAGGCTCTGTTG	57.52	10	12	197	209	6
11015	466	496	30	GTTTCTTCTGTCTCTGCGGTAAGGCTTGAGT	63.0483871	9028	516	545	29	TTGTCCTTTTTAGGCTCTGTTGGTGGGAAT	60.25333333	10	60	153	213	20
11016	467	497	30	TTTCTTCTGTCTCTGCGGTAAGGCTTGAGTT	61.72580645	9022	510	539	29	TTCTTTTTGTCCTTTTTAGGCTCTGTTGGT	57.52	10	56	157	213	13
11022	473	503	30	CTGTCTCTGCGGTAAGGCTTGAGTTTCATCA	63.0483871	9020	508	537	29	TCTTCTTTTTGTCCTTTTTAGGCTCTGTTG	57.52	10	16	197	213	5
11024	475	505	30	GTCTCTGCGGTAAGGCTTGAGTTTCATCAGC	64.37096774	9020	508	537	29	TCTTCTTTTTGTCCTTTTTAGGCTCTGTTG	57.52	10	18	197	215	3
11009	460	490	30	TTTGCTGTTTCTTCTGTCTCTGCGGTAAGGC	63.0483871	9027	515	544	29	TTTGTCCTTTTTAGGCTCTGTTGGTGGGAA	60.25333333	10	155	61	216	25
11015	466	496	30	GTTTCTTCTGTCTCTGCGGTAAGGCTTGAGT	63.0483871	9022	510	539	29	TTCTTTTTGTCCTTTTTAGGCTCTGTTGGT	57.52	10	60	157	217	14
11014	465	495	30	TGTTTCTTCTGTCTCTGCGGTAAGGCTTGAG	63.0483871	9028	516	545	29	TTGTCCTTTTTAGGCTCTGTTGGTGGGAAT	60.25333333	10	77	153	230	21
11014	465	495	30	TGTTTCTTCTGTCTCTGCGGTAAGGCTTGAG	63.0483871	9022	510	539	29	TTCTTTTTGTCCTTTTTAGGCTCTGTTGGT	57.52	10	77	157	234	15
11016	467	497	30	TTTCTTCTGTCTCTGCGGTAAGGCTTGAGTT	61.72580645	9021	509	538	29	CTTCTTTTTGTCCTTTTTAGGCTCTGTTGG	58.88666667	10	56	179	235	12
11016	467	497	30	TTTCTTCTGTCTCTGCGGTAAGGCTTGAGTT	61.72580645	9029	517	546	29	TGTCCTTTTTAGGCTCTGTTGGTGGGAATG	61.62	10	56	182	238	20
11013	464	494	30	CTGTTTCTTCTGTCTCTGCGGTAAGGCTTGA	63.0483871	9028	516	545	29	TTGTCCTTTTTAGGCTCTGTTGGTGGGAAT	60.25333333	10	86	153	239	22
11015	466	496	30	GTTTCTTCTGTCTCTGCGGTAAGGCTTGAGT	63.0483871	9021	509	538	29	CTTCTTTTTGTCCTTTTTAGGCTCTGTTGG	58.88666667	10	60	179	239	13
11013	464	494	30	CTGTTTCTTCTGTCTCTGCGGTAAGGCTTGA	63.0483871	9022	510	539	29	TTCTTTTTGTCCTTTTTAGGCTCTGTTGGT	57.52	10	86	157	243	16
11016	467	497	30	TTTCTTCTGTCTCTGCGGTAAGGCTTGAGTT	61.72580645	9020	508	537	29	TCTTCTTTTTGTCCTTTTTAGGCTCTGTTG	57.52	10	56	197	253	11
11018	469	499	30	TCTTCTGTCTCTGCGGTAAGGCTTGAGTTTC	63.0483871	9019	507	536	29	TTCTTCTTTTTGTCCTTTTTAGGCTCTGTT	56.15333333	10	8	246	254	8
11019	470	500	30	CTTCTGTCTCTGCGGTAAGGCTTGAGTTTCA	63.0483871	9019	507	536	29	TTCTTCTTTTTGTCCTTTTTAGGCTCTGTT	56.15333333	10	9	246	255	7
11015	466	496	30	GTTTCTTCTGTCTCTGCGGTAAGGCTTGAGT	63.0483871	9020	508	537	29	TCTTCTTTTTGTCCTTTTTAGGCTCTGTTG	57.52	10	60	197	257	12
11006	457	487	30	CAGTTTGCTGTTTCTTCTGTCTCTGCGGTAA	61.72580645	9024	512	541	29	CTTTTTGTCCTTTTTAGGCTCTGTTGGTGG	60.25333333	10	184	74	258	25
11017	468	498	30	TTCTTCTGTCTCTGCGGTAAGGCTTGAGTTT	61.72580645	9019	507	536	29	TTCTTCTTTTTGTCCTTTTTAGGCTCTGTT	56.15333333	10	12	246	258	9
11020	471	501	30	TTCTGTCTCTGCGGTAAGGCTTGAGTTTCAT	61.72580645	9019	507	536	29	TTCTTCTTTTTGTCCTTTTTAGGCTCTGTT	56.15333333	10	12	246	258	6
11021	472	502	30	TCTGTCTCTGCGGTAAGGCTTGAGTTTCATC	63.0483871	9019	507	536	29	TTCTTCTTTTTGTCCTTTTTAGGCTCTGTT	56.15333333	10	12	246	258	5
11014	465	495	30	TGTTTCTTCTGTCTCTGCGGTAAGGCTTGAG	63.0483871	9029	517	546	29	TGTCCTTTTTAGGCTCTGTTGGTGGGAATG	61.62	10	77	182	259	22
11018	469	499	30	TCTTCTGTCTCTGCGGTAAGGCTTGAGTTTC	63.0483871	9018	506	535	29	CTTCTTCTTTTTGTCCTTTTTAGGCTCTGT	57.52	10	8	251	259	7
11019	470	500	30	CTTCTGTCTCTGCGGTAAGGCTTGAGTTTCA	63.0483871	9018	506	535	29	CTTCTTCTTTTTGTCCTTTTTAGGCTCTGT	57.52	10	9	251	260	6
11012	463	493	30	GCTGTTTCTTCTGTCTCTGCGGTAAGGCTTG	64.37096774	9028	516	545	29	TTGTCCTTTTTAGGCTCTGTTGGTGGGAAT	60.25333333	10	109	153	262	23
11022	473	503	30	CTGTCTCTGCGGTAAGGCTTGAGTTTCATCA	63.0483871	9019	507	536	29	TTCTTCTTTTTGTCCTTTTTAGGCTCTGTT	56.15333333	10	16	246	262	4
11017	468	498	30	TTCTTCTGTCTCTGCGGTAAGGCTTGAGTTT	61.72580645	9018	506	535	29	CTTCTTCTTTTTGTCCTTTTTAGGCTCTGT	57.52	10	12	251	263	8
11020	471	501	30	TTCTGTCTCTGCGGTAAGGCTTGAGTTTCAT	61.72580645	9018	506	535	29	CTTCTTCTTTTTGTCCTTTTTAGGCTCTGT	57.52	10	12	251	263	5
11023	474	504	30	TGTCTCTGCGGTAAGGCTTGAGTTTCATCAG	63.0483871	9019	507	536	29	TTCTTCTTTTTGTCCTTTTTAGGCTCTGTT	56.15333333	10	17	246	263	3
11024	475	505	30	GTCTCTGCGGTAAGGCTTGAGTTTCATCAGC	64.37096774	9019	507	536	29	TTCTTCTTTTTGTCCTTTTTAGGCTCTGTT	56.15333333	10	18	246	264	2
11013	464	494	30	CTGTTTCTTCTGTCTCTGCGGTAAGGCTTGA	63.0483871	9021	509	538	29	CTTCTTTTTGTCCTTTTTAGGCTCTGTTGG	58.88666667	10	86	179	265	15
11018	469	499	30	TCTTCTGTCTCTGCGGTAAGGCTTGAGTTTC	63.0483871	9017	505	534	29	CCTTCTTCTTTTTGTCCTTTTTAGGCTCTG	58.88666667	10	8	259	267	6
11022	473	503	30	CTGTCTCTGCGGTAAGGCTTGAGTTTCATCA	63.0483871	9018	506	535	29	CTTCTTCTTTTTGTCCTTTTTAGGCTCTGT	57.52	10	16	251	267	3
11013	464	494	30	CTGTTTCTTCTGTCTCTGCGGTAAGGCTTGA	63.0483871	9029	517	546	29	TGTCCTTTTTAGGCTCTGTTGGTGGGAATG	61.62	10	86	182	268	23
11019	470	500	30	CTTCTGTCTCTGCGGTAAGGCTTGAGTTTCA	63.0483871	9017	505	534	29	CCTTCTTCTTTTTGTCCTTTTTAGGCTCTG	58.88666667	10	9	259	268	5
11023	474	504	30	TGTCTCTGCGGTAAGGCTTGAGTTTCATCAG	63.0483871	9018	506	535	29	CTTCTTCTTTTTGTCCTTTTTAGGCTCTGT	57.52	10	17	251	268	2
11011	462	492	30	TGCTGTTTCTTCTGTCTCTGCGGTAAGGCTT	63.0483871	9028	516	545	29	TTGTCCTTTTTAGGCTCTGTTGGTGGGAAT	60.25333333	10	117	153	270	24
11017	468	498	30	TTCTTCTGTCTCTGCGGTAAGGCTTGAGTTT	61.72580645	9017	505	534	29	CCTTCTTCTTTTTGTCCTTTTTAGGCTCTG	58.88666667	10	12	259	271	7
11014	465	495	30	TGTTTCTTCTGTCTCTGCGGTAAGGCTTGAG	63.0483871	9020	508	537	29	TCTTCTTTTTGTCCTTTTTAGGCTCTGTTG	57.52	10	77	197	274	13
11022	473	503	30	CTGTCTCTGCGGTAAGGCTTGAGTTTCATCA	63.0483871	9017	505	534	29	CCTTCTTCTTTTTGTCCTTTTTAGGCTCTG	58.88666667	10	16	259	275	2
11013	464	494	30	CTGTTTCTTCTGTCTCTGCGGTAAGGCTTGA	63.0483871	9020	508	537	29	TCTTCTTTTTGTCCTTTTTAGGCTCTGTTG	57.52	10	86	197	283	14
11010	461	491	30	TTGCTGTTTCTTCTGTCTCTGCGGTAAGGCT	63.0483871	9028	516	545	29	TTGTCCTTTTTAGGCTCTGTTGGTGGGAAT	60.25333333	10	132	153	285	25
11008	459	489	30	GTTTGCTGTTTCTTCTGTCTCTGCGGTAAGG	63.0483871	9023	511	540	29	TCTTTTTGTCCTTTTTAGGCTCTGTTGGTG	58.88666667	10	175	115	290	22
11012	463	493	30	GCTGTTTCTTCTGTCTCTGCGGTAAGGCTTG	64.37096774	9029	517	546	29	TGTCCTTTTTAGGCTCTGTTGGTGGGAATG	61.62	10	109	182	291	24
11011	462	492	30	TGCTGTTTCTTCTGTCTCTGCGGTAAGGCTT	63.0483871	9029	517	546	29	TGTCCTTTTTAGGCTCTGTTGGTGGGAATG	61.62	10	117	182	299	25
11016	467	497	30	TTTCTTCTGTCTCTGCGGTAAGGCTTGAGTT	61.72580645	9019	507	536	29	TTCTTCTTTTTGTCCTTTTTAGGCTCTGTT	56.15333333	10	56	246	302	10
11015	466	496	30	GTTTCTTCTGTCTCTGCGGTAAGGCTTGAGT	63.0483871	9019	507	536	29	TTCTTCTTTTTGTCCTTTTTAGGCTCTGTT	56.15333333	10	60	246	306	11
11016	467	497	30	TTTCTTCTGTCTCTGCGGTAAGGCTTGAGTT	61.72580645	9018	506	535	29	CTTCTTCTTTTTGTCCTTTTTAGGCTCTGT	57.52	10	56	251	307	9
11015	466	496	30	GTTTCTTCTGTCTCTGCGGTAAGGCTTGAGT	63.0483871	9018	506	535	29	CTTCTTCTTTTTGTCCTTTTTAGGCTCTGT	57.52	10	60	251	311	10
11016	467	497	30	TTTCTTCTGTCTCTGCGGTAAGGCTTGAGTT	61.72580645	9017	505	534	29	CCTTCTTCTTTTTGTCCTTTTTAGGCTCTG	58.88666667	10	56	259	315	8
11014	465	495	30	TGTTTCTTCTGTCTCTGCGGTAAGGCTTGAG	63.0483871	9019	507	536	29	TTCTTCTTTTTGTCCTTTTTAGGCTCTGTT	56.15333333	10	77	246	323	12
11014	465	495	30	TGTTTCTTCTGTCTCTGCGGTAAGGCTTGAG	63.0483871	9018	506	535	29	CTTCTTCTTTTTGTCCTTTTTAGGCTCTGT	57.52	10	77	251	328	11
11013	464	494	30	CTGTTTCTTCTGTCTCTGCGGTAAGGCTTGA	63.0483871	9019	507	536	29	TTCTTCTTTTTGTCCTTTTTAGGCTCTGTT	56.15333333	10	86	246	332	13
11013	464	494	30	CTGTTTCTTCTGTCTCTGCGGTAAGGCTTGA	63.0483871	9018	506	535	29	CTTCTTCTTTTTGTCCTTTTTAGGCTCTGT	57.52	10	86	251	337	12
11013	464	494	30	CTGTTTCTTCTGTCTCTGCGGTAAGGCTTGA	63.0483871	9017	505	534	29	CCTTCTTCTTTTTGTCCTTTTTAGGCTCTG	58.88666667	10	86	259	345	11
11006	457	487	30	CAGTTTGCTGTTTCTTCTGTCTCTGCGGTAA	61.72580645	9021	509	538	29	CTTCTTTTTGTCCTTTTTAGGCTCTGTTGG	58.88666667	10	184	179	363	22
11008	459	489	30	GTTTGCTGTTTCTTCTGTCTCTGCGGTAAGG	63.0483871	9020	508	537	29	TCTTCTTTTTGTCCTTTTTAGGCTCTGTTG	57.52	10	175	197	372	19
11011	462	492	30	TGCTGTTTCTTCTGTCTCTGCGGTAAGGCTT	63.0483871	9017	505	534	29	CCTTCTTCTTTTTGTCCTTTTTAGGCTCTG	58.88666667	10	117	259	376	13
11010	461	491	30	TTGCTGTTTCTTCTGTCTCTGCGGTAAGGCT	63.0483871	9017	505	534	29	CCTTCTTCTTTTTGTCCTTTTTAGGCTCTG	58.88666667	10	132	259	391	14
11009	460	490	30	TTTGCTGTTTCTTCTGTCTCTGCGGTAAGGC	63.0483871	9018	506	535	29	CTTCTTCTTTTTGTCCTTTTTAGGCTCTGT	57.52	10	155	251	406	16
11009	460	490	30	TTTGCTGTTTCTTCTGTCTCTGCGGTAAGGC	63.0483871	9017	505	534	29	CCTTCTTCTTTTTGTCCTTTTTAGGCTCTG	58.88666667	10	155	259	414	15
11008	459	489	30	GTTTGCTGTTTCTTCTGTCTCTGCGGTAAGG	63.0483871	9017	505	534	29	CCTTCTTCTTTTTGTCCTTTTTAGGCTCTG	58.88666667	10	175	259	434	16
11006	457	487	30	CAGTTTGCTGTTTCTTCTGTCTCTGCGGTAA	61.72580645	9018	506	535	29	CTTCTTCTTTTTGTCCTTTTTAGGCTCTGT	57.52	10	184	251	435	19
11007	458	488	30	AGTTTGCTGTTTCTTCTGTCTCTGCGGTAAG	61.72580645	9017	505	534	29	CCTTCTTCTTTTTGTCCTTTTTAGGCTCTG	58.88666667	10	177	259	436	17
11018	469	499	30	TCTTCTGTCTCTGCGGTAAGGCTTGAGTTTC	63.0483871	9030	518	547	29	GTCCTTTTTAGGCTCTGTTGGTGGGAATGT	61.62	10	8	5517	5525	19
11017	468	498	30	TTCTTCTGTCTCTGCGGTAAGGCTTGAGTTT	61.72580645	9030	518	547	29	GTCCTTTTTAGGCTCTGTTGGTGGGAATGT	61.62	10	12	5517	5529	20
11021	472	502	30	TCTGTCTCTGCGGTAAGGCTTGAGTTTCATC	63.0483871	9030	518	547	29	GTCCTTTTTAGGCTCTGTTGGTGGGAATGT	61.62	10	12	5517	5529	16
11023	474	504	30	TGTCTCTGCGGTAAGGCTTGAGTTTCATCAG	63.0483871	9030	518	547	29	GTCCTTTTTAGGCTCTGTTGGTGGGAATGT	61.62	10	17	5517	5534	14
11018	469	499	30	TCTTCTGTCTCTGCGGTAAGGCTTGAGTTTC	63.0483871	9031	519	548	29	TCCTTTTTAGGCTCTGTTGGTGGGAATGTT	60.25333333	10	8	5541	5549	20
11024	475	505	30	GTCTCTGCGGTAAGGCTTGAGTTTCATCAGC	64.37096774	9031	519	548	29	TCCTTTTTAGGCTCTGTTGGTGGGAATGTT	60.25333333	10	18	5541	5559	14
11019	470	500	30	CTTCTGTCTCTGCGGTAAGGCTTGAGTTTCA	63.0483871	9035	523	552	29	TTTTAGGCTCTGTTGGTGGGAATGTTTTGT	58.88666667	10	9	5553	5562	23
11021	472	502	30	TCTGTCTCTGCGGTAAGGCTTGAGTTTCATC	63.0483871	9037	525	554	29	TTAGGCTCTGTTGGTGGGAATGTTTTGTAT	58.88666667	10	12	5560	5572	23
11014	465	495	30	TGTTTCTTCTGTCTCTGCGGTAAGGCTTGAG	63.0483871	9030	518	547	29	GTCCTTTTTAGGCTCTGTTGGTGGGAATGT	61.62	10	77	5517	5594	23
11016	467	497	30	TTTCTTCTGTCTCTGCGGTAAGGCTTGAGTT	61.72580645	9032	520	549	29	CCTTTTTAGGCTCTGTTGGTGGGAATGTTT	60.25333333	10	56	5542	5598	23
11015	466	496	30	GTTTCTTCTGTCTCTGCGGTAAGGCTTGAGT	63.0483871	9031	519	548	29	TCCTTTTTAGGCTCTGTTGGTGGGAATGTT	60.25333333	10	60	5541	5601	23
11015	466	496	30	GTTTCTTCTGTCTCTGCGGTAAGGCTTGAGT	63.0483871	9032	520	549	29	CCTTTTTAGGCTCTGTTGGTGGGAATGTTT	60.25333333	10	60	5542	5602	24
11012	463	493	30	GCTGTTTCTTCTGTCTCTGCGGTAAGGCTTG	64.37096774	9030	518	547	29	GTCCTTTTTAGGCTCTGTTGGTGGGAATGT	61.62	10	109	5517	5626	25
11025	489	519	30	GCTTGAGTTTCATCAGCCTTCTTCTTTTTGT	59.08064516	9040	528	557	29	GGCTCTGTTGGTGGGAATGTTTTGTATGCG	62.98666667	10	84	5558	5642	9
11027	491	521	30	TTGAGTTTCATCAGCCTTCTTCTTTTTGTCC	59.08064516	9040	528	557	29	GGCTCTGTTGGTGGGAATGTTTTGTATGCG	62.98666667	10	99	5558	5657	7
11028	492	522	30	TGAGTTTCATCAGCCTTCTTCTTTTTGTCCT	59.08064516	9036	524	553	29	TTTAGGCTCTGTTGGTGGGAATGTTTTGTA	58.88666667	10	111	5550	5661	2
11028	492	522	30	TGAGTTTCATCAGCCTTCTTCTTTTTGTCCT	59.08064516	9035	523	552	29	TTTTAGGCTCTGTTGGTGGGAATGTTTTGT	58.88666667	10	111	5553	5664	1
11028	492	522	30	TGAGTTTCATCAGCCTTCTTCTTTTTGTCCT	59.08064516	9038	526	555	29	TAGGCTCTGTTGGTGGGAATGTTTTGTATG	60.25333333	10	111	5559	5670	4
11028	492	522	30	TGAGTTTCATCAGCCTTCTTCTTTTTGTCCT	59.08064516	9037	525	554	29	TTAGGCTCTGTTGGTGGGAATGTTTTGTAT	58.88666667	10	111	5560	5671	3
11029	493	523	30	GAGTTTCATCAGCCTTCTTCTTTTTGTCCTT	59.08064516	9036	524	553	29	TTTAGGCTCTGTTGGTGGGAATGTTTTGTA	58.88666667	10	126	5550	5676	1
11029	493	523	30	GAGTTTCATCAGCCTTCTTCTTTTTGTCCTT	59.08064516	9040	528	557	29	GGCTCTGTTGGTGGGAATGTTTTGTATGCG	62.98666667	10	126	5558	5684	5
11029	493	523	30	GAGTTTCATCAGCCTTCTTCTTTTTGTCCTT	59.08064516	9038	526	555	29	TAGGCTCTGTTGGTGGGAATGTTTTGTATG	60.25333333	10	126	5559	5685	3
11029	493	523	30	GAGTTTCATCAGCCTTCTTCTTTTTGTCCTT	59.08064516	9037	525	554	29	TTAGGCTCTGTTGGTGGGAATGTTTTGTAT	58.88666667	10	126	5560	5686	2
11029	493	523	30	GAGTTTCATCAGCCTTCTTCTTTTTGTCCTT	59.08064516	9039	527	556	29	AGGCTCTGTTGGTGGGAATGTTTTGTATGC	61.62	10	126	5561	5687	4
11030	494	524	30	AGTTTCATCAGCCTTCTTCTTTTTGTCCTTT	57.75806452	9038	526	555	29	TAGGCTCTGTTGGTGGGAATGTTTTGTATG	60.25333333	10	161	5559	5720	2
11030	494	524	30	AGTTTCATCAGCCTTCTTCTTTTTGTCCTTT	57.75806452	9037	525	554	29	TTAGGCTCTGTTGGTGGGAATGTTTTGTAT	58.88666667	10	161	5560	5721	1
11030	494	524	30	AGTTTCATCAGCCTTCTTCTTTTTGTCCTTT	57.75806452	9039	527	556	29	AGGCTCTGTTGGTGGGAATGTTTTGTATGC	61.62	10	161	5561	5722	3
11031	495	525	30	GTTTCATCAGCCTTCTTCTTTTTGTCCTTTT	57.75806452	9038	526	555	29	TAGGCTCTGTTGGTGGGAATGTTTTGTATG	60.25333333	10	220	5559	5779	1
11031	495	525	30	GTTTCATCAGCCTTCTTCTTTTTGTCCTTTT	57.75806452	9039	527	556	29	AGGCTCTGTTGGTGGGAATGTTTTGTATGC	61.62	10	220	5561	5781	2
11032	496	526	30	TTTCATCAGCCTTCTTCTTTTTGTCCTTTTT	56.43548387	9039	527	556	29	AGGCTCTGTTGGTGGGAATGTTTTGTATGC	61.62	10	274	5561	5835	1
11033	497	527	30	TTCATCAGCCTTCTTCTTTTTGTCCTTTTTA	56.43548387	9040	528	557	29	GGCTCTGTTGGTGGGAATGTTTTGTATGCG	62.98666667	10	282	5558	5840	1
11034	498	528	30	TCATCAGCCTTCTTCTTTTTGTCCTTTTTAG	57.75806452	9041	529	558	29	GCTCTGTTGGTGGGAATGTTTTGTATGCGT	61.62	10	292	5556	5848	1
11035	499	529	30	CATCAGCCTTCTTCTTTTTGTCCTTTTTAGG	59.08064516	9042	530	559	29	CTCTGTTGGTGGGAATGTTTTGTATGCGTC	61.62	10	300	5553	5853	1
12688	26905	26935	30	CAGACTCATCAAATAAGTAGTATGTAGCCAT	57.75806452	12701	26945	26975	30	ATCTAAATCAATGCCCAGTGGTGTAAGTAAT	57.75806452	10	27	10	37	10
12096	18179	18209	30	AAACTCCTGTGTAGAAACTAAGTAATCATAA	55.11290323	12137	18225	18255	30	CTAAAGTAGCGGTTGAGTAAACAAAAGAGGC	60.40322581	10	45	19	64	16
11018	469	499	30	TCTTCTGTCTCTGCGGTAAGGCTTGAGTTTC	63.0483871	11044	513	543	30	TTTTTGTCCTTTTTAGGCTCTGTTGGTGGGA	60.40322581	10	8	59	67	14
11403	4167	4197	30	CAAGAAGTAGACTAAAGCATAAAGATAGAGA	56.43548387	11420	4217	4247	30	CAGCAACGAGCAAAAGGTGTGAGTAAACTGT	61.72580645	10	50	19	69	20
11017	468	498	30	TTCTTCTGTCTCTGCGGTAAGGCTTGAGTTT	61.72580645	11044	513	543	30	TTTTTGTCCTTTTTAGGCTCTGTTGGTGGGA	60.40322581	10	12	59	71	15
11021	472	502	30	TCTGTCTCTGCGGTAAGGCTTGAGTTTCATC	63.0483871	11044	513	543	30	TTTTTGTCCTTTTTAGGCTCTGTTGGTGGGA	60.40322581	10	12	59	71	11
11404	4168	4198	30	AAGAAGTAGACTAAAGCATAAAGATAGAGAA	55.11290323	11420	4217	4247	30	CAGCAACGAGCAAAAGGTGTGAGTAAACTGT	61.72580645	10	53	19	72	19
11024	475	505	30	GTCTCTGCGGTAAGGCTTGAGTTTCATCAGC	64.37096774	11044	513	543	30	TTTTTGTCCTTTTTAGGCTCTGTTGGTGGGA	60.40322581	10	18	59	77	8
11018	469	499	30	TCTTCTGTCTCTGCGGTAAGGCTTGAGTTTC	63.0483871	11045	514	544	30	TTTTGTCCTTTTTAGGCTCTGTTGGTGGGAA	60.40322581	10	8	73	81	15
11017	468	498	30	TTCTTCTGTCTCTGCGGTAAGGCTTGAGTTT	61.72580645	11045	514	544	30	TTTTGTCCTTTTTAGGCTCTGTTGGTGGGAA	60.40322581	10	12	73	85	16
11405	4169	4199	30	AGAAGTAGACTAAAGCATAAAGATAGAGAAA	55.11290323	11420	4217	4247	30	CAGCAACGAGCAAAAGGTGTGAGTAAACTGT	61.72580645	10	67	19	86	18
11018	469	499	30	TCTTCTGTCTCTGCGGTAAGGCTTGAGTTTC	63.0483871	11043	512	542	30	CTTTTTGTCCTTTTTAGGCTCTGTTGGTGGG	61.72580645	10	8	81	89	13
11017	468	498	30	TTCTTCTGTCTCTGCGGTAAGGCTTGAGTTT	61.72580645	11043	512	542	30	CTTTTTGTCCTTTTTAGGCTCTGTTGGTGGG	61.72580645	10	12	81	93	14
11020	471	501	30	TTCTGTCTCTGCGGTAAGGCTTGAGTTTCAT	61.72580645	11043	512	542	30	CTTTTTGTCCTTTTTAGGCTCTGTTGGTGGG	61.72580645	10	12	81	93	11
11023	474	504	30	TGTCTCTGCGGTAAGGCTTGAGTTTCATCAG	63.0483871	11043	512	542	30	CTTTTTGTCCTTTTTAGGCTCTGTTGGTGGG	61.72580645	10	17	81	98	8
11016	467	497	30	TTTCTTCTGTCTCTGCGGTAAGGCTTGAGTT	61.72580645	11044	513	543	30	TTTTTGTCCTTTTTAGGCTCTGTTGGTGGGA	60.40322581	10	56	59	115	16
11015	466	496	30	GTTTCTTCTGTCTCTGCGGTAAGGCTTGAGT	63.0483871	11044	513	543	30	TTTTTGTCCTTTTTAGGCTCTGTTGGTGGGA	60.40322581	10	60	59	119	17
11018	469	499	30	TCTTCTGTCTCTGCGGTAAGGCTTGAGTTTC	63.0483871	11042	511	541	30	TCTTTTTGTCCTTTTTAGGCTCTGTTGGTGG	60.40322581	10	8	116	124	12
11019	470	500	30	CTTCTGTCTCTGCGGTAAGGCTTGAGTTTCA	63.0483871	11042	511	541	30	TCTTTTTGTCCTTTTTAGGCTCTGTTGGTGG	60.40322581	10	9	116	125	11
11406	4170	4200	30	GAAGTAGACTAAAGCATAAAGATAGAGAAAA	55.11290323	11420	4217	4247	30	CAGCAACGAGCAAAAGGTGTGAGTAAACTGT	61.72580645	10	107	19	126	17
11017	468	498	30	TTCTTCTGTCTCTGCGGTAAGGCTTGAGTTT	61.72580645	11042	511	541	30	TCTTTTTGTCCTTTTTAGGCTCTGTTGGTGG	60.40322581	10	12	116	128	13
11020	471	501	30	TTCTGTCTCTGCGGTAAGGCTTGAGTTTCAT	61.72580645	11042	511	541	30	TCTTTTTGTCCTTTTTAGGCTCTGTTGGTGG	60.40322581	10	12	116	128	10
11016	467	497	30	TTTCTTCTGTCTCTGCGGTAAGGCTTGAGTT	61.72580645	11045	514	544	30	TTTTGTCCTTTTTAGGCTCTGTTGGTGGGAA	60.40322581	10	56	73	129	17
11780	10224	10254	30	ACCCTGTTGTCCATCAAAGTGTCCCTTATTT	60.40322581	11790	10267	10297	30	GCCACATTTTCTAAACTCTGAAGTCTTGTAA	57.75806452	10	24	105	129	13
11022	473	503	30	CTGTCTCTGCGGTAAGGCTTGAGTTTCATCA	63.0483871	11042	511	541	30	TCTTTTTGTCCTTTTTAGGCTCTGTTGGTGG	60.40322581	10	16	116	132	8
11015	466	496	30	GTTTCTTCTGTCTCTGCGGTAAGGCTTGAGT	63.0483871	11045	514	544	30	TTTTGTCCTTTTTAGGCTCTGTTGGTGGGAA	60.40322581	10	60	73	133	18
11384	4111	4141	30	CGGCATTTCCAGCAAAGCCAAAGCCTCATTA	63.0483871	11402	4166	4196	30	GCAAGAAGTAGACTAAAGCATAAAGATAGAG	57.75806452	10	87	47	134	25
11014	465	495	30	TGTTTCTTCTGTCTCTGCGGTAAGGCTTGAG	63.0483871	11044	513	543	30	TTTTTGTCCTTTTTAGGCTCTGTTGGTGGGA	60.40322581	10	77	59	136	18
11016	467	497	30	TTTCTTCTGTCTCTGCGGTAAGGCTTGAGTT	61.72580645	11043	512	542	30	CTTTTTGTCCTTTTTAGGCTCTGTTGGTGGG	61.72580645	10	56	81	137	15
11015	466	496	30	GTTTCTTCTGTCTCTGCGGTAAGGCTTGAGT	63.0483871	11043	512	542	30	CTTTTTGTCCTTTTTAGGCTCTGTTGGTGGG	61.72580645	10	60	81	141	16
11013	464	494	30	CTGTTTCTTCTGTCTCTGCGGTAAGGCTTGA	63.0483871	11044	513	543	30	TTTTTGTCCTTTTTAGGCTCTGTTGGTGGGA	60.40322581	10	86	59	145	19
11019	470	500	30	CTTCTGTCTCTGCGGTAAGGCTTGAGTTTCA	63.0483871	11046	515	545	30	TTTGTCCTTTTTAGGCTCTGTTGGTGGGAAT	60.40322581	10	9	155	164	15
11018	469	499	30	TCTTCTGTCTCTGCGGTAAGGCTTGAGTTTC	63.0483871	11041	510	540	30	TTCTTTTTGTCCTTTTTAGGCTCTGTTGGTG	59.08064516	10	8	158	166	11
11013	464	494	30	CTGTTTCTTCTGTCTCTGCGGTAAGGCTTGA	63.0483871	11043	512	542	30	CTTTTTGTCCTTTTTAGGCTCTGTTGGTGGG	61.72580645	10	86	81	167	18
11017	468	498	30	TTCTTCTGTCTCTGCGGTAAGGCTTGAGTTT	61.72580645	11046	515	545	30	TTTGTCCTTTTTAGGCTCTGTTGGTGGGAAT	60.40322581	10	12	155	167	17
11019	470	500	30	CTTCTGTCTCTGCGGTAAGGCTTGAGTTTCA	63.0483871	11041	510	540	30	TTCTTTTTGTCCTTTTTAGGCTCTGTTGGTG	59.08064516	10	9	158	167	10
11017	468	498	30	TTCTTCTGTCTCTGCGGTAAGGCTTGAGTTT	61.72580645	11041	510	540	30	TTCTTTTTGTCCTTTTTAGGCTCTGTTGGTG	59.08064516	10	12	158	170	12
11021	472	502	30	TCTGTCTCTGCGGTAAGGCTTGAGTTTCATC	63.0483871	11041	510	540	30	TTCTTTTTGTCCTTTTTAGGCTCTGTTGGTG	59.08064516	10	12	158	170	8
11016	467	497	30	TTTCTTCTGTCTCTGCGGTAAGGCTTGAGTT	61.72580645	11042	511	541	30	TCTTTTTGTCCTTTTTAGGCTCTGTTGGTGG	60.40322581	10	56	116	172	14
11022	473	503	30	CTGTCTCTGCGGTAAGGCTTGAGTTTCATCA	63.0483871	11041	510	540	30	TTCTTTTTGTCCTTTTTAGGCTCTGTTGGTG	59.08064516	10	16	158	174	7
11015	466	496	30	GTTTCTTCTGTCTCTGCGGTAAGGCTTGAGT	63.0483871	11042	511	541	30	TCTTTTTGTCCTTTTTAGGCTCTGTTGGTGG	60.40322581	10	60	116	176	15
11024	475	505	30	GTCTCTGCGGTAAGGCTTGAGTTTCATCAGC	64.37096774	11041	510	540	30	TTCTTTTTGTCCTTTTTAGGCTCTGTTGGTG	59.08064516	10	18	158	176	5
11012	463	493	30	GCTGTTTCTTCTGTCTCTGCGGTAAGGCTTG	64.37096774	11045	514	544	30	TTTTGTCCTTTTTAGGCTCTGTTGGTGGGAA	60.40322581	10	109	73	182	21
11011	462	492	30	TGCTGTTTCTTCTGTCTCTGCGGTAAGGCTT	63.0483871	11045	514	544	30	TTTTGTCCTTTTTAGGCTCTGTTGGTGGGAA	60.40322581	10	117	73	190	22
11018	469	499	30	TCTTCTGTCTCTGCGGTAAGGCTTGAGTTTC	63.0483871	11040	509	539	30	CTTCTTTTTGTCCTTTTTAGGCTCTGTTGGT	59.08064516	10	8	182	190	10
11019	470	500	30	CTTCTGTCTCTGCGGTAAGGCTTGAGTTTCA	63.0483871	11040	509	539	30	CTTCTTTTTGTCCTTTTTAGGCTCTGTTGGT	59.08064516	10	9	182	191	9
11014	465	495	30	TGTTTCTTCTGTCTCTGCGGTAAGGCTTGAG	63.0483871	11042	511	541	30	TCTTTTTGTCCTTTTTAGGCTCTGTTGGTGG	60.40322581	10	77	116	193	16
11017	468	498	30	TTCTTCTGTCTCTGCGGTAAGGCTTGAGTTT	61.72580645	11040	509	539	30	CTTCTTTTTGTCCTTTTTAGGCTCTGTTGGT	59.08064516	10	12	182	194	11
11020	471	501	30	TTCTGTCTCTGCGGTAAGGCTTGAGTTTCAT	61.72580645	11040	509	539	30	CTTCTTTTTGTCCTTTTTAGGCTCTGTTGGT	59.08064516	10	12	182	194	8
11023	474	504	30	TGTCTCTGCGGTAAGGCTTGAGTTTCATCAG	63.0483871	11040	509	539	30	CTTCTTTTTGTCCTTTTTAGGCTCTGTTGGT	59.08064516	10	17	182	199	5
11017	468	498	30	TTCTTCTGTCTCTGCGGTAAGGCTTGAGTTT	61.72580645	11047	516	546	30	TTGTCCTTTTTAGGCTCTGTTGGTGGGAATG	61.72580645	10	12	189	201	18
11021	472	502	30	TCTGTCTCTGCGGTAAGGCTTGAGTTTCATC	63.0483871	11047	516	546	30	TTGTCCTTTTTAGGCTCTGTTGGTGGGAATG	61.72580645	10	12	189	201	14
11013	464	494	30	CTGTTTCTTCTGTCTCTGCGGTAAGGCTTGA	63.0483871	11042	511	541	30	TCTTTTTGTCCTTTTTAGGCTCTGTTGGTGG	60.40322581	10	86	116	202	17
11010	461	491	30	TTGCTGTTTCTTCTGTCTCTGCGGTAAGGCT	63.0483871	11045	514	544	30	TTTTGTCCTTTTTAGGCTCTGTTGGTGGGAA	60.40322581	10	132	73	205	23
11023	474	504	30	TGTCTCTGCGGTAAGGCTTGAGTTTCATCAG	63.0483871	11047	516	546	30	TTGTCCTTTTTAGGCTCTGTTGGTGGGAATG	61.72580645	10	17	189	206	12
11018	469	499	30	TCTTCTGTCTCTGCGGTAAGGCTTGAGTTTC	63.0483871	11039	508	538	30	TCTTCTTTTTGTCCTTTTTAGGCTCTGTTGG	59.08064516	10	8	199	207	9
11024	475	505	30	GTCTCTGCGGTAAGGCTTGAGTTTCATCAGC	64.37096774	11047	516	546	30	TTGTCCTTTTTAGGCTCTGTTGGTGGGAATG	61.72580645	10	18	189	207	11
11019	470	500	30	CTTCTGTCTCTGCGGTAAGGCTTGAGTTTCA	63.0483871	11039	508	538	30	TCTTCTTTTTGTCCTTTTTAGGCTCTGTTGG	59.08064516	10	9	199	208	8
11016	467	497	30	TTTCTTCTGTCTCTGCGGTAAGGCTTGAGTT	61.72580645	11046	515	545	30	TTTGTCCTTTTTAGGCTCTGTTGGTGGGAAT	60.40322581	10	56	155	211	18
11017	468	498	30	TTCTTCTGTCTCTGCGGTAAGGCTTGAGTTT	61.72580645	11039	508	538	30	TCTTCTTTTTGTCCTTTTTAGGCTCTGTTGG	59.08064516	10	12	199	211	10
11020	471	501	30	TTCTGTCTCTGCGGTAAGGCTTGAGTTTCAT	61.72580645	11039	508	538	30	TCTTCTTTTTGTCCTTTTTAGGCTCTGTTGG	59.08064516	10	12	199	211	7
11021	472	502	30	TCTGTCTCTGCGGTAAGGCTTGAGTTTCATC	63.0483871	11039	508	538	30	TCTTCTTTTTGTCCTTTTTAGGCTCTGTTGG	59.08064516	10	12	199	211	6
11016	467	497	30	TTTCTTCTGTCTCTGCGGTAAGGCTTGAGTT	61.72580645	11041	510	540	30	TTCTTTTTGTCCTTTTTAGGCTCTGTTGGTG	59.08064516	10	56	158	214	13
11015	466	496	30	GTTTCTTCTGTCTCTGCGGTAAGGCTTGAGT	63.0483871	11046	515	545	30	TTTGTCCTTTTTAGGCTCTGTTGGTGGGAAT	60.40322581	10	60	155	215	19
11022	473	503	30	CTGTCTCTGCGGTAAGGCTTGAGTTTCATCA	63.0483871	11039	508	538	30	TCTTCTTTTTGTCCTTTTTAGGCTCTGTTGG	59.08064516	10	16	199	215	5
11024	475	505	30	GTCTCTGCGGTAAGGCTTGAGTTTCATCAGC	64.37096774	11039	508	538	30	TCTTCTTTTTGTCCTTTTTAGGCTCTGTTGG	59.08064516	10	18	199	217	3
11015	466	496	30	GTTTCTTCTGTCTCTGCGGTAAGGCTTGAGT	63.0483871	11041	510	540	30	TTCTTTTTGTCCTTTTTAGGCTCTGTTGGTG	59.08064516	10	60	158	218	14
11009	460	490	30	TTTGCTGTTTCTTCTGTCTCTGCGGTAAGGC	63.0483871	11045	514	544	30	TTTTGTCCTTTTTAGGCTCTGTTGGTGGGAA	60.40322581	10	155	73	228	24
11014	465	495	30	TGTTTCTTCTGTCTCTGCGGTAAGGCTTGAG	63.0483871	11041	510	540	30	TTCTTTTTGTCCTTTTTAGGCTCTGTTGGTG	59.08064516	10	77	158	235	15
11016	467	497	30	TTTCTTCTGTCTCTGCGGTAAGGCTTGAGTT	61.72580645	11040	509	539	30	CTTCTTTTTGTCCTTTTTAGGCTCTGTTGGT	59.08064516	10	56	182	238	12
11015	466	496	30	GTTTCTTCTGTCTCTGCGGTAAGGCTTGAGT	63.0483871	11040	509	539	30	CTTCTTTTTGTCCTTTTTAGGCTCTGTTGGT	59.08064516	10	60	182	242	13
11013	464	494	30	CTGTTTCTTCTGTCTCTGCGGTAAGGCTTGA	63.0483871	11041	510	540	30	TTCTTTTTGTCCTTTTTAGGCTCTGTTGGTG	59.08064516	10	86	158	244	16
11016	467	497	30	TTTCTTCTGTCTCTGCGGTAAGGCTTGAGTT	61.72580645	11047	516	546	30	TTGTCCTTTTTAGGCTCTGTTGGTGGGAATG	61.72580645	10	56	189	245	19
11008	459	489	30	GTTTGCTGTTTCTTCTGTCTCTGCGGTAAGG	63.0483871	11045	514	544	30	TTTTGTCCTTTTTAGGCTCTGTTGGTGGGAA	60.40322581	10	175	73	248	25
11015	466	496	30	GTTTCTTCTGTCTCTGCGGTAAGGCTTGAGT	63.0483871	11047	516	546	30	TTGTCCTTTTTAGGCTCTGTTGGTGGGAATG	61.72580645	10	60	189	249	20
11016	467	497	30	TTTCTTCTGTCTCTGCGGTAAGGCTTGAGTT	61.72580645	11039	508	538	30	TCTTCTTTTTGTCCTTTTTAGGCTCTGTTGG	59.08064516	10	56	199	255	11
11018	469	499	30	TCTTCTGTCTCTGCGGTAAGGCTTGAGTTTC	63.0483871	11038	507	537	30	TTCTTCTTTTTGTCCTTTTTAGGCTCTGTTG	57.75806452	10	8	247	255	8
11019	470	500	30	CTTCTGTCTCTGCGGTAAGGCTTGAGTTTCA	63.0483871	11038	507	537	30	TTCTTCTTTTTGTCCTTTTTAGGCTCTGTTG	57.75806452	10	9	247	256	7
11015	466	496	30	GTTTCTTCTGTCTCTGCGGTAAGGCTTGAGT	63.0483871	11039	508	538	30	TCTTCTTTTTGTCCTTTTTAGGCTCTGTTGG	59.08064516	10	60	199	259	12
11017	468	498	30	TTCTTCTGTCTCTGCGGTAAGGCTTGAGTTT	61.72580645	11038	507	537	30	TTCTTCTTTTTGTCCTTTTTAGGCTCTGTTG	57.75806452	10	12	247	259	9
11020	471	501	30	TTCTGTCTCTGCGGTAAGGCTTGAGTTTCAT	61.72580645	11038	507	537	30	TTCTTCTTTTTGTCCTTTTTAGGCTCTGTTG	57.75806452	10	12	247	259	6
11021	472	502	30	TCTGTCTCTGCGGTAAGGCTTGAGTTTCATC	63.0483871	11038	507	537	30	TTCTTCTTTTTGTCCTTTTTAGGCTCTGTTG	57.75806452	10	12	247	259	5
11022	473	503	30	CTGTCTCTGCGGTAAGGCTTGAGTTTCATCA	63.0483871	11038	507	537	30	TTCTTCTTTTTGTCCTTTTTAGGCTCTGTTG	57.75806452	10	16	247	263	4
11012	463	493	30	GCTGTTTCTTCTGTCTCTGCGGTAAGGCTTG	64.37096774	11046	515	545	30	TTTGTCCTTTTTAGGCTCTGTTGGTGGGAAT	60.40322581	10	109	155	264	22
11018	469	499	30	TCTTCTGTCTCTGCGGTAAGGCTTGAGTTTC	63.0483871	11037	506	536	30	CTTCTTCTTTTTGTCCTTTTTAGGCTCTGTT	57.75806452	10	8	256	264	7
11023	474	504	30	TGTCTCTGCGGTAAGGCTTGAGTTTCATCAG	63.0483871	11038	507	537	30	TTCTTCTTTTTGTCCTTTTTAGGCTCTGTTG	57.75806452	10	17	247	264	3
11006	457	487	30	CAGTTTGCTGTTTCTTCTGTCTCTGCGGTAA	61.72580645	11043	512	542	30	CTTTTTGTCCTTTTTAGGCTCTGTTGGTGGG	61.72580645	10	184	81	265	25
11019	470	500	30	CTTCTGTCTCTGCGGTAAGGCTTGAGTTTCA	63.0483871	11037	506	536	30	CTTCTTCTTTTTGTCCTTTTTAGGCTCTGTT	57.75806452	10	9	256	265	6
11024	475	505	30	GTCTCTGCGGTAAGGCTTGAGTTTCATCAGC	64.37096774	11038	507	537	30	TTCTTCTTTTTGTCCTTTTTAGGCTCTGTTG	57.75806452	10	18	247	265	2
11014	465	495	30	TGTTTCTTCTGTCTCTGCGGTAAGGCTTGAG	63.0483871	11047	516	546	30	TTGTCCTTTTTAGGCTCTGTTGGTGGGAATG	61.72580645	10	77	189	266	21
11013	464	494	30	CTGTTTCTTCTGTCTCTGCGGTAAGGCTTGA	63.0483871	11040	509	539	30	CTTCTTTTTGTCCTTTTTAGGCTCTGTTGGT	59.08064516	10	86	182	268	15
11017	468	498	30	TTCTTCTGTCTCTGCGGTAAGGCTTGAGTTT	61.72580645	11037	506	536	30	CTTCTTCTTTTTGTCCTTTTTAGGCTCTGTT	57.75806452	10	12	256	268	8
11020	471	501	30	TTCTGTCTCTGCGGTAAGGCTTGAGTTTCAT	61.72580645	11037	506	536	30	CTTCTTCTTTTTGTCCTTTTTAGGCTCTGTT	57.75806452	10	12	256	268	5
11018	469	499	30	TCTTCTGTCTCTGCGGTAAGGCTTGAGTTTC	63.0483871	11036	505	535	30	CCTTCTTCTTTTTGTCCTTTTTAGGCTCTGT	59.08064516	10	8	263	271	6
11011	462	492	30	TGCTGTTTCTTCTGTCTCTGCGGTAAGGCTT	63.0483871	11046	515	545	30	TTTGTCCTTTTTAGGCTCTGTTGGTGGGAAT	60.40322581	10	117	155	272	23
11019	470	500	30	CTTCTGTCTCTGCGGTAAGGCTTGAGTTTCA	63.0483871	11036	505	535	30	CCTTCTTCTTTTTGTCCTTTTTAGGCTCTGT	59.08064516	10	9	263	272	5
11022	473	503	30	CTGTCTCTGCGGTAAGGCTTGAGTTTCATCA	63.0483871	11037	506	536	30	CTTCTTCTTTTTGTCCTTTTTAGGCTCTGTT	57.75806452	10	16	256	272	3
11023	474	504	30	TGTCTCTGCGGTAAGGCTTGAGTTTCATCAG	63.0483871	11037	506	536	30	CTTCTTCTTTTTGTCCTTTTTAGGCTCTGTT	57.75806452	10	17	256	273	2
11013	464	494	30	CTGTTTCTTCTGTCTCTGCGGTAAGGCTTGA	63.0483871	11047	516	546	30	TTGTCCTTTTTAGGCTCTGTTGGTGGGAATG	61.72580645	10	86	189	275	22
11017	468	498	30	TTCTTCTGTCTCTGCGGTAAGGCTTGAGTTT	61.72580645	11036	505	535	30	CCTTCTTCTTTTTGTCCTTTTTAGGCTCTGT	59.08064516	10	12	263	275	7
11014	465	495	30	TGTTTCTTCTGTCTCTGCGGTAAGGCTTGAG	63.0483871	11039	508	538	30	TCTTCTTTTTGTCCTTTTTAGGCTCTGTTGG	59.08064516	10	77	199	276	13
11022	473	503	30	CTGTCTCTGCGGTAAGGCTTGAGTTTCATCA	63.0483871	11036	505	535	30	CCTTCTTCTTTTTGTCCTTTTTAGGCTCTGT	59.08064516	10	16	263	279	2
11013	464	494	30	CTGTTTCTTCTGTCTCTGCGGTAAGGCTTGA	63.0483871	11039	508	538	30	TCTTCTTTTTGTCCTTTTTAGGCTCTGTTGG	59.08064516	10	86	199	285	14
11010	461	491	30	TTGCTGTTTCTTCTGTCTCTGCGGTAAGGCT	63.0483871	11046	515	545	30	TTTGTCCTTTTTAGGCTCTGTTGGTGGGAAT	60.40322581	10	132	155	287	24
11008	459	489	30	GTTTGCTGTTTCTTCTGTCTCTGCGGTAAGG	63.0483871	11042	511	541	30	TCTTTTTGTCCTTTTTAGGCTCTGTTGGTGG	60.40322581	10	175	116	291	22
11012	463	493	30	GCTGTTTCTTCTGTCTCTGCGGTAAGGCTTG	64.37096774	11047	516	546	30	TTGTCCTTTTTAGGCTCTGTTGGTGGGAATG	61.72580645	10	109	189	298	23
11016	467	497	30	TTTCTTCTGTCTCTGCGGTAAGGCTTGAGTT	61.72580645	11038	507	537	30	TTCTTCTTTTTGTCCTTTTTAGGCTCTGTTG	57.75806452	10	56	247	303	10
11011	462	492	30	TGCTGTTTCTTCTGTCTCTGCGGTAAGGCTT	63.0483871	11047	516	546	30	TTGTCCTTTTTAGGCTCTGTTGGTGGGAATG	61.72580645	10	117	189	306	24
11015	466	496	30	GTTTCTTCTGTCTCTGCGGTAAGGCTTGAGT	63.0483871	11038	507	537	30	TTCTTCTTTTTGTCCTTTTTAGGCTCTGTTG	57.75806452	10	60	247	307	11
11009	460	490	30	TTTGCTGTTTCTTCTGTCTCTGCGGTAAGGC	63.0483871	11046	515	545	30	TTTGTCCTTTTTAGGCTCTGTTGGTGGGAAT	60.40322581	10	155	155	310	25
11016	467	497	30	TTTCTTCTGTCTCTGCGGTAAGGCTTGAGTT	61.72580645	11037	506	536	30	CTTCTTCTTTTTGTCCTTTTTAGGCTCTGTT	57.75806452	10	56	256	312	9
11015	466	496	30	GTTTCTTCTGTCTCTGCGGTAAGGCTTGAGT	63.0483871	11037	506	536	30	CTTCTTCTTTTTGTCCTTTTTAGGCTCTGTT	57.75806452	10	60	256	316	10
11016	467	497	30	TTTCTTCTGTCTCTGCGGTAAGGCTTGAGTT	61.72580645	11036	505	535	30	CCTTCTTCTTTTTGTCCTTTTTAGGCTCTGT	59.08064516	10	56	263	319	8
11010	461	491	30	TTGCTGTTTCTTCTGTCTCTGCGGTAAGGCT	63.0483871	11047	516	546	30	TTGTCCTTTTTAGGCTCTGTTGGTGGGAATG	61.72580645	10	132	189	321	25
11014	465	495	30	TGTTTCTTCTGTCTCTGCGGTAAGGCTTGAG	63.0483871	11038	507	537	30	TTCTTCTTTTTGTCCTTTTTAGGCTCTGTTG	57.75806452	10	77	247	324	12
11013	464	494	30	CTGTTTCTTCTGTCTCTGCGGTAAGGCTTGA	63.0483871	11038	507	537	30	TTCTTCTTTTTGTCCTTTTTAGGCTCTGTTG	57.75806452	10	86	247	333	13
11014	465	495	30	TGTTTCTTCTGTCTCTGCGGTAAGGCTTGAG	63.0483871	11037	506	536	30	CTTCTTCTTTTTGTCCTTTTTAGGCTCTGTT	57.75806452	10	77	256	333	11
11013	464	494	30	CTGTTTCTTCTGTCTCTGCGGTAAGGCTTGA	63.0483871	11037	506	536	30	CTTCTTCTTTTTGTCCTTTTTAGGCTCTGTT	57.75806452	10	86	256	342	12
11013	464	494	30	CTGTTTCTTCTGTCTCTGCGGTAAGGCTTGA	63.0483871	11036	505	535	30	CCTTCTTCTTTTTGTCCTTTTTAGGCTCTGT	59.08064516	10	86	263	349	11
11006	457	487	30	CAGTTTGCTGTTTCTTCTGTCTCTGCGGTAA	61.72580645	11040	509	539	30	CTTCTTTTTGTCCTTTTTAGGCTCTGTTGGT	59.08064516	10	184	182	366	22
11008	459	489	30	GTTTGCTGTTTCTTCTGTCTCTGCGGTAAGG	63.0483871	11039	508	538	30	TCTTCTTTTTGTCCTTTTTAGGCTCTGTTGG	59.08064516	10	175	199	374	19
11011	462	492	30	TGCTGTTTCTTCTGTCTCTGCGGTAAGGCTT	63.0483871	11036	505	535	30	CCTTCTTCTTTTTGTCCTTTTTAGGCTCTGT	59.08064516	10	117	263	380	13
11010	461	491	30	TTGCTGTTTCTTCTGTCTCTGCGGTAAGGCT	63.0483871	11036	505	535	30	CCTTCTTCTTTTTGTCCTTTTTAGGCTCTGT	59.08064516	10	132	263	395	14
11009	460	490	30	TTTGCTGTTTCTTCTGTCTCTGCGGTAAGGC	63.0483871	11037	506	536	30	CTTCTTCTTTTTGTCCTTTTTAGGCTCTGTT	57.75806452	10	155	256	411	16
11009	460	490	30	TTTGCTGTTTCTTCTGTCTCTGCGGTAAGGC	63.0483871	11036	505	535	30	CCTTCTTCTTTTTGTCCTTTTTAGGCTCTGT	59.08064516	10	155	263	418	15
11008	459	489	30	GTTTGCTGTTTCTTCTGTCTCTGCGGTAAGG	63.0483871	11036	505	535	30	CCTTCTTCTTTTTGTCCTTTTTAGGCTCTGT	59.08064516	10	175	263	438	16
11006	457	487	30	CAGTTTGCTGTTTCTTCTGTCTCTGCGGTAA	61.72580645	11037	506	536	30	CTTCTTCTTTTTGTCCTTTTTAGGCTCTGTT	57.75806452	10	184	256	440	19
11007	458	488	30	AGTTTGCTGTTTCTTCTGTCTCTGCGGTAAG	61.72580645	11036	505	535	30	CCTTCTTCTTTTTGTCCTTTTTAGGCTCTGT	59.08064516	10	177	263	440	17
11017	468	498	30	TTCTTCTGTCTCTGCGGTAAGGCTTGAGTTT	61.72580645	11048	517	547	30	TGTCCTTTTTAGGCTCTGTTGGTGGGAATGT	61.72580645	10	12	5520	5532	19
11022	473	503	30	CTGTCTCTGCGGTAAGGCTTGAGTTTCATCA	63.0483871	11048	517	547	30	TGTCCTTTTTAGGCTCTGTTGGTGGGAATGT	61.72580645	10	16	5520	5536	14
11018	469	499	30	TCTTCTGTCTCTGCGGTAAGGCTTGAGTTTC	63.0483871	11050	519	549	30	TCCTTTTTAGGCTCTGTTGGTGGGAATGTTT	60.40322581	10	8	5542	5550	20
11018	469	499	30	TCTTCTGTCTCTGCGGTAAGGCTTGAGTTTC	63.0483871	11049	518	548	30	GTCCTTTTTAGGCTCTGTTGGTGGGAATGTT	61.72580645	10	8	5543	5551	19
11017	468	498	30	TTCTTCTGTCTCTGCGGTAAGGCTTGAGTTT	61.72580645	11049	518	548	30	GTCCTTTTTAGGCTCTGTTGGTGGGAATGTT	61.72580645	10	12	5543	5555	20
11021	472	502	30	TCTGTCTCTGCGGTAAGGCTTGAGTTTCATC	63.0483871	11049	518	548	30	GTCCTTTTTAGGCTCTGTTGGTGGGAATGTT	61.72580645	10	12	5543	5555	16
11023	474	504	30	TGTCTCTGCGGTAAGGCTTGAGTTTCATCAG	63.0483871	11049	518	548	30	GTCCTTTTTAGGCTCTGTTGGTGGGAATGTT	61.72580645	10	17	5543	5560	14
11024	475	505	30	GTCTCTGCGGTAAGGCTTGAGTTTCATCAGC	64.37096774	11050	519	549	30	TCCTTTTTAGGCTCTGTTGGTGGGAATGTTT	60.40322581	10	18	5542	5560	14
11021	472	502	30	TCTGTCTCTGCGGTAAGGCTTGAGTTTCATC	63.0483871	11056	525	555	30	TTAGGCTCTGTTGGTGGGAATGTTTTGTATG	60.40322581	10	12	5561	5573	23
11016	467	497	30	TTTCTTCTGTCTCTGCGGTAAGGCTTGAGTT	61.72580645	11048	517	547	30	TGTCCTTTTTAGGCTCTGTTGGTGGGAATGT	61.72580645	10	56	5520	5576	20
11014	465	495	30	TGTTTCTTCTGTCTCTGCGGTAAGGCTTGAG	63.0483871	11048	517	547	30	TGTCCTTTTTAGGCTCTGTTGGTGGGAATGT	61.72580645	10	77	5520	5597	22
11015	466	496	30	GTTTCTTCTGTCTCTGCGGTAAGGCTTGAGT	63.0483871	11050	519	549	30	TCCTTTTTAGGCTCTGTTGGTGGGAATGTTT	60.40322581	10	60	5542	5602	23
11013	464	494	30	CTGTTTCTTCTGTCTCTGCGGTAAGGCTTGA	63.0483871	11048	517	547	30	TGTCCTTTTTAGGCTCTGTTGGTGGGAATGT	61.72580645	10	86	5520	5606	23
11016	467	497	30	TTTCTTCTGTCTCTGCGGTAAGGCTTGAGTT	61.72580645	11051	520	550	30	CCTTTTTAGGCTCTGTTGGTGGGAATGTTTT	60.40322581	10	56	5550	5606	23
11015	466	496	30	GTTTCTTCTGTCTCTGCGGTAAGGCTTGAGT	63.0483871	11051	520	550	30	CCTTTTTAGGCTCTGTTGGTGGGAATGTTTT	60.40322581	10	60	5550	5610	24
11014	465	495	30	TGTTTCTTCTGTCTCTGCGGTAAGGCTTGAG	63.0483871	11049	518	548	30	GTCCTTTTTAGGCTCTGTTGGTGGGAATGTT	61.72580645	10	77	5543	5620	23
11012	463	493	30	GCTGTTTCTTCTGTCTCTGCGGTAAGGCTTG	64.37096774	11048	517	547	30	TGTCCTTTTTAGGCTCTGTTGGTGGGAATGT	61.72580645	10	109	5520	5629	24
11011	462	492	30	TGCTGTTTCTTCTGTCTCTGCGGTAAGGCTT	63.0483871	11048	517	547	30	TGTCCTTTTTAGGCTCTGTTGGTGGGAATGT	61.72580645	10	117	5520	5637	25
11025	489	519	30	GCTTGAGTTTCATCAGCCTTCTTCTTTTTGT	59.08064516	11059	528	558	30	GGCTCTGTTGGTGGGAATGTTTTGTATGCGT	63.0483871	10	84	5558	5642	9
11012	463	493	30	GCTGTTTCTTCTGTCTCTGCGGTAAGGCTTG	64.37096774	11049	518	548	30	GTCCTTTTTAGGCTCTGTTGGTGGGAATGTT	61.72580645	10	109	5543	5652	25
11027	491	521	30	TTGAGTTTCATCAGCCTTCTTCTTTTTGTCC	59.08064516	11059	528	558	30	GGCTCTGTTGGTGGGAATGTTTTGTATGCGT	63.0483871	10	99	5558	5657	7
11028	492	522	30	TGAGTTTCATCAGCCTTCTTCTTTTTGTCCT	59.08064516	11054	523	553	30	TTTTAGGCTCTGTTGGTGGGAATGTTTTGTA	59.08064516	10	111	5554	5665	1
11028	492	522	30	TGAGTTTCATCAGCCTTCTTCTTTTTGTCCT	59.08064516	11056	525	555	30	TTAGGCTCTGTTGGTGGGAATGTTTTGTATG	60.40322581	10	111	5561	5672	3
11028	492	522	30	TGAGTTTCATCAGCCTTCTTCTTTTTGTCCT	59.08064516	11057	526	556	30	TAGGCTCTGTTGGTGGGAATGTTTTGTATGC	61.72580645	10	111	5561	5672	4
11028	492	522	30	TGAGTTTCATCAGCCTTCTTCTTTTTGTCCT	59.08064516	11055	524	554	30	TTTAGGCTCTGTTGGTGGGAATGTTTTGTAT	59.08064516	10	111	5563	5674	2
11029	493	523	30	GAGTTTCATCAGCCTTCTTCTTTTTGTCCTT	59.08064516	11059	528	558	30	GGCTCTGTTGGTGGGAATGTTTTGTATGCGT	63.0483871	10	126	5558	5684	5
11029	493	523	30	GAGTTTCATCAGCCTTCTTCTTTTTGTCCTT	59.08064516	11056	525	555	30	TTAGGCTCTGTTGGTGGGAATGTTTTGTATG	60.40322581	10	126	5561	5687	2
11029	493	523	30	GAGTTTCATCAGCCTTCTTCTTTTTGTCCTT	59.08064516	11057	526	556	30	TAGGCTCTGTTGGTGGGAATGTTTTGTATGC	61.72580645	10	126	5561	5687	3
11029	493	523	30	GAGTTTCATCAGCCTTCTTCTTTTTGTCCTT	59.08064516	11058	527	557	30	AGGCTCTGTTGGTGGGAATGTTTTGTATGCG	63.0483871	10	126	5561	5687	4
11029	493	523	30	GAGTTTCATCAGCCTTCTTCTTTTTGTCCTT	59.08064516	11055	524	554	30	TTTAGGCTCTGTTGGTGGGAATGTTTTGTAT	59.08064516	10	126	5563	5689	1
11030	494	524	30	AGTTTCATCAGCCTTCTTCTTTTTGTCCTTT	57.75806452	11056	525	555	30	TTAGGCTCTGTTGGTGGGAATGTTTTGTATG	60.40322581	10	161	5561	5722	1
11030	494	524	30	AGTTTCATCAGCCTTCTTCTTTTTGTCCTTT	57.75806452	11057	526	556	30	TAGGCTCTGTTGGTGGGAATGTTTTGTATGC	61.72580645	10	161	5561	5722	2
11030	494	524	30	AGTTTCATCAGCCTTCTTCTTTTTGTCCTTT	57.75806452	11058	527	557	30	AGGCTCTGTTGGTGGGAATGTTTTGTATGCG	63.0483871	10	161	5561	5722	3
11031	495	525	30	GTTTCATCAGCCTTCTTCTTTTTGTCCTTTT	57.75806452	11057	526	556	30	TAGGCTCTGTTGGTGGGAATGTTTTGTATGC	61.72580645	10	220	5561	5781	1
11031	495	525	30	GTTTCATCAGCCTTCTTCTTTTTGTCCTTTT	57.75806452	11058	527	557	30	AGGCTCTGTTGGTGGGAATGTTTTGTATGCG	63.0483871	10	220	5561	5781	2
11032	496	526	30	TTTCATCAGCCTTCTTCTTTTTGTCCTTTTT	56.43548387	11058	527	557	30	AGGCTCTGTTGGTGGGAATGTTTTGTATGCG	63.0483871	10	274	5561	5835	1
11033	497	527	30	TTCATCAGCCTTCTTCTTTTTGTCCTTTTTA	56.43548387	11059	528	558	30	GGCTCTGTTGGTGGGAATGTTTTGTATGCGT	63.0483871	10	282	5558	5840	1
11034	498	528	30	TCATCAGCCTTCTTCTTTTTGTCCTTTTTAG	57.75806452	11060	529	559	30	GCTCTGTTGGTGGGAATGTTTTGTATGCGTC	63.0483871	10	292	5556	5848	1
11035	499	529	30	CATCAGCCTTCTTCTTTTTGTCCTTTTTAGG	59.08064516	11061	530	560	30	CTCTGTTGGTGGGAATGTTTTGTATGCGTCA	61.72580645	10	300	5553	5853	1
11403	4167	4197	30	CAAGAAGTAGACTAAAGCATAAAGATAGAGA	56.43548387	13299	4217	4248	31	CAGCAACGAGCAAAAGGTGTGAGTAAACTGTT	61.825	10	50	19	69	20
11018	469	499	30	TCTTCTGTCTCTGCGGTAAGGCTTGAGTTTC	63.0483871	12968	512	543	31	CTTTTTGTCCTTTTTAGGCTCTGTTGGTGGGA	61.825	10	8	82	90	13
11018	469	499	30	TCTTCTGTCTCTGCGGTAAGGCTTGAGTTTC	63.0483871	12969	513	544	31	TTTTTGTCCTTTTTAGGCTCTGTTGGTGGGAA	60.54375	10	8	82	90	14
11017	468	498	30	TTCTTCTGTCTCTGCGGTAAGGCTTGAGTTT	61.72580645	12968	512	543	31	CTTTTTGTCCTTTTTAGGCTCTGTTGGTGGGA	61.825	10	12	82	94	14
11017	468	498	30	TTCTTCTGTCTCTGCGGTAAGGCTTGAGTTT	61.72580645	12969	513	544	31	TTTTTGTCCTTTTTAGGCTCTGTTGGTGGGAA	60.54375	10	12	82	94	15
11020	471	501	30	TTCTGTCTCTGCGGTAAGGCTTGAGTTTCAT	61.72580645	12968	512	543	31	CTTTTTGTCCTTTTTAGGCTCTGTTGGTGGGA	61.825	10	12	82	94	11
11021	472	502	30	TCTGTCTCTGCGGTAAGGCTTGAGTTTCATC	63.0483871	12969	513	544	31	TTTTTGTCCTTTTTAGGCTCTGTTGGTGGGAA	60.54375	10	12	82	94	11
11023	474	504	30	TGTCTCTGCGGTAAGGCTTGAGTTTCATCAG	63.0483871	12968	512	543	31	CTTTTTGTCCTTTTTAGGCTCTGTTGGTGGGA	61.825	10	17	82	99	8
11024	475	505	30	GTCTCTGCGGTAAGGCTTGAGTTTCATCAGC	64.37096774	12969	513	544	31	TTTTTGTCCTTTTTAGGCTCTGTTGGTGGGAA	60.54375	10	18	82	100	8
11780	10224	10254	30	ACCCTGTTGTCCATCAAAGTGTCCCTTATTT	60.40322581	13625	10267	10298	31	GCCACATTTTCTAAACTCTGAAGTCTTGTAAA	57.98125	10	24	106	130	13
11018	469	499	30	TCTTCTGTCTCTGCGGTAAGGCTTGAGTTTC	63.0483871	12967	511	542	31	TCTTTTTGTCCTTTTTAGGCTCTGTTGGTGGG	61.825	10	8	123	131	12
11019	470	500	30	CTTCTGTCTCTGCGGTAAGGCTTGAGTTTCA	63.0483871	12967	511	542	31	TCTTTTTGTCCTTTTTAGGCTCTGTTGGTGGG	61.825	10	9	123	132	11
11017	468	498	30	TTCTTCTGTCTCTGCGGTAAGGCTTGAGTTT	61.72580645	12967	511	542	31	TCTTTTTGTCCTTTTTAGGCTCTGTTGGTGGG	61.825	10	12	123	135	13
11020	471	501	30	TTCTGTCTCTGCGGTAAGGCTTGAGTTTCAT	61.72580645	12967	511	542	31	TCTTTTTGTCCTTTTTAGGCTCTGTTGGTGGG	61.825	10	12	123	135	10
11016	467	497	30	TTTCTTCTGTCTCTGCGGTAAGGCTTGAGTT	61.72580645	12968	512	543	31	CTTTTTGTCCTTTTTAGGCTCTGTTGGTGGGA	61.825	10	56	82	138	15
11016	467	497	30	TTTCTTCTGTCTCTGCGGTAAGGCTTGAGTT	61.72580645	12969	513	544	31	TTTTTGTCCTTTTTAGGCTCTGTTGGTGGGAA	60.54375	10	56	82	138	16
11384	4111	4141	30	CGGCATTTCCAGCAAAGCCAAAGCCTCATTA	63.0483871	13283	4166	4197	31	GCAAGAAGTAGACTAAAGCATAAAGATAGAGA	57.98125	10	87	51	138	25
11022	473	503	30	CTGTCTCTGCGGTAAGGCTTGAGTTTCATCA	63.0483871	12967	511	542	31	TCTTTTTGTCCTTTTTAGGCTCTGTTGGTGGG	61.825	10	16	123	139	8
11015	466	496	30	GTTTCTTCTGTCTCTGCGGTAAGGCTTGAGT	63.0483871	12968	512	543	31	CTTTTTGTCCTTTTTAGGCTCTGTTGGTGGGA	61.825	10	60	82	142	16
11015	466	496	30	GTTTCTTCTGTCTCTGCGGTAAGGCTTGAGT	63.0483871	12969	513	544	31	TTTTTGTCCTTTTTAGGCTCTGTTGGTGGGAA	60.54375	10	60	82	142	17
11018	469	499	30	TCTTCTGTCTCTGCGGTAAGGCTTGAGTTTC	63.0483871	12966	510	541	31	TTCTTTTTGTCCTTTTTAGGCTCTGTTGGTGG	60.54375	10	8	159	167	11
11013	464	494	30	CTGTTTCTTCTGTCTCTGCGGTAAGGCTTGA	63.0483871	12968	512	543	31	CTTTTTGTCCTTTTTAGGCTCTGTTGGTGGGA	61.825	10	86	82	168	18
11019	470	500	30	CTTCTGTCTCTGCGGTAAGGCTTGAGTTTCA	63.0483871	12966	510	541	31	TTCTTTTTGTCCTTTTTAGGCTCTGTTGGTGG	60.54375	10	9	159	168	10
11017	468	498	30	TTCTTCTGTCTCTGCGGTAAGGCTTGAGTTT	61.72580645	12966	510	541	31	TTCTTTTTGTCCTTTTTAGGCTCTGTTGGTGG	60.54375	10	12	159	171	12
11021	472	502	30	TCTGTCTCTGCGGTAAGGCTTGAGTTTCATC	63.0483871	12966	510	541	31	TTCTTTTTGTCCTTTTTAGGCTCTGTTGGTGG	60.54375	10	12	159	171	8
11018	469	499	30	TCTTCTGTCTCTGCGGTAAGGCTTGAGTTTC	63.0483871	12970	514	545	31	TTTTGTCCTTTTTAGGCTCTGTTGGTGGGAAT	60.54375	10	8	167	175	15
11022	473	503	30	CTGTCTCTGCGGTAAGGCTTGAGTTTCATCA	63.0483871	12966	510	541	31	TTCTTTTTGTCCTTTTTAGGCTCTGTTGGTGG	60.54375	10	16	159	175	7
11024	475	505	30	GTCTCTGCGGTAAGGCTTGAGTTTCATCAGC	64.37096774	12966	510	541	31	TTCTTTTTGTCCTTTTTAGGCTCTGTTGGTGG	60.54375	10	18	159	177	5
11016	467	497	30	TTTCTTCTGTCTCTGCGGTAAGGCTTGAGTT	61.72580645	12967	511	542	31	TCTTTTTGTCCTTTTTAGGCTCTGTTGGTGGG	61.825	10	56	123	179	14
11017	468	498	30	TTCTTCTGTCTCTGCGGTAAGGCTTGAGTTT	61.72580645	12970	514	545	31	TTTTGTCCTTTTTAGGCTCTGTTGGTGGGAAT	60.54375	10	12	167	179	16
11015	466	496	30	GTTTCTTCTGTCTCTGCGGTAAGGCTTGAGT	63.0483871	12967	511	542	31	TCTTTTTGTCCTTTTTAGGCTCTGTTGGTGGG	61.825	10	60	123	183	15
11012	463	493	30	GCTGTTTCTTCTGTCTCTGCGGTAAGGCTTG	64.37096774	12969	513	544	31	TTTTTGTCCTTTTTAGGCTCTGTTGGTGGGAA	60.54375	10	109	82	191	20
11018	469	499	30	TCTTCTGTCTCTGCGGTAAGGCTTGAGTTTC	63.0483871	12965	509	540	31	CTTCTTTTTGTCCTTTTTAGGCTCTGTTGGTG	60.54375	10	8	183	191	10
11019	470	500	30	CTTCTGTCTCTGCGGTAAGGCTTGAGTTTCA	63.0483871	12965	509	540	31	CTTCTTTTTGTCCTTTTTAGGCTCTGTTGGTG	60.54375	10	9	183	192	9
11017	468	498	30	TTCTTCTGTCTCTGCGGTAAGGCTTGAGTTT	61.72580645	12965	509	540	31	CTTCTTTTTGTCCTTTTTAGGCTCTGTTGGTG	60.54375	10	12	183	195	11
11020	471	501	30	TTCTGTCTCTGCGGTAAGGCTTGAGTTTCAT	61.72580645	12965	509	540	31	CTTCTTTTTGTCCTTTTTAGGCTCTGTTGGTG	60.54375	10	12	183	195	8
11011	462	492	30	TGCTGTTTCTTCTGTCTCTGCGGTAAGGCTT	63.0483871	12969	513	544	31	TTTTTGTCCTTTTTAGGCTCTGTTGGTGGGAA	60.54375	10	117	82	199	21
11014	465	495	30	TGTTTCTTCTGTCTCTGCGGTAAGGCTTGAG	63.0483871	12967	511	542	31	TCTTTTTGTCCTTTTTAGGCTCTGTTGGTGGG	61.825	10	77	123	200	16
11023	474	504	30	TGTCTCTGCGGTAAGGCTTGAGTTTCATCAG	63.0483871	12965	509	540	31	CTTCTTTTTGTCCTTTTTAGGCTCTGTTGGTG	60.54375	10	17	183	200	5
11017	468	498	30	TTCTTCTGTCTCTGCGGTAAGGCTTGAGTTT	61.72580645	12971	515	546	31	TTTGTCCTTTTTAGGCTCTGTTGGTGGGAATG	61.825	10	12	191	203	17
11013	464	494	30	CTGTTTCTTCTGTCTCTGCGGTAAGGCTTGA	63.0483871	12967	511	542	31	TCTTTTTGTCCTTTTTAGGCTCTGTTGGTGGG	61.825	10	86	123	209	17
11018	469	499	30	TCTTCTGTCTCTGCGGTAAGGCTTGAGTTTC	63.0483871	12964	508	539	31	TCTTCTTTTTGTCCTTTTTAGGCTCTGTTGGT	59.2625	10	8	202	210	9
11019	470	500	30	CTTCTGTCTCTGCGGTAAGGCTTGAGTTTCA	63.0483871	12964	508	539	31	TCTTCTTTTTGTCCTTTTTAGGCTCTGTTGGT	59.2625	10	9	202	211	8
11010	461	491	30	TTGCTGTTTCTTCTGTCTCTGCGGTAAGGCT	63.0483871	12969	513	544	31	TTTTTGTCCTTTTTAGGCTCTGTTGGTGGGAA	60.54375	10	132	82	214	22
11017	468	498	30	TTCTTCTGTCTCTGCGGTAAGGCTTGAGTTT	61.72580645	12964	508	539	31	TCTTCTTTTTGTCCTTTTTAGGCTCTGTTGGT	59.2625	10	12	202	214	10
11020	471	501	30	TTCTGTCTCTGCGGTAAGGCTTGAGTTTCAT	61.72580645	12964	508	539	31	TCTTCTTTTTGTCCTTTTTAGGCTCTGTTGGT	59.2625	10	12	202	214	7
11021	472	502	30	TCTGTCTCTGCGGTAAGGCTTGAGTTTCATC	63.0483871	12964	508	539	31	TCTTCTTTTTGTCCTTTTTAGGCTCTGTTGGT	59.2625	10	12	202	214	6
11016	467	497	30	TTTCTTCTGTCTCTGCGGTAAGGCTTGAGTT	61.72580645	12966	510	541	31	TTCTTTTTGTCCTTTTTAGGCTCTGTTGGTGG	60.54375	10	56	159	215	13
11022	473	503	30	CTGTCTCTGCGGTAAGGCTTGAGTTTCATCA	63.0483871	12964	508	539	31	TCTTCTTTTTGTCCTTTTTAGGCTCTGTTGGT	59.2625	10	16	202	218	5
11015	466	496	30	GTTTCTTCTGTCTCTGCGGTAAGGCTTGAGT	63.0483871	12966	510	541	31	TTCTTTTTGTCCTTTTTAGGCTCTGTTGGTGG	60.54375	10	60	159	219	14
11024	475	505	30	GTCTCTGCGGTAAGGCTTGAGTTTCATCAGC	64.37096774	12964	508	539	31	TCTTCTTTTTGTCCTTTTTAGGCTCTGTTGGT	59.2625	10	18	202	220	3
11016	467	497	30	TTTCTTCTGTCTCTGCGGTAAGGCTTGAGTT	61.72580645	12970	514	545	31	TTTTGTCCTTTTTAGGCTCTGTTGGTGGGAAT	60.54375	10	56	167	223	17
11015	466	496	30	GTTTCTTCTGTCTCTGCGGTAAGGCTTGAGT	63.0483871	12970	514	545	31	TTTTGTCCTTTTTAGGCTCTGTTGGTGGGAAT	60.54375	10	60	167	227	18
11014	465	495	30	TGTTTCTTCTGTCTCTGCGGTAAGGCTTGAG	63.0483871	12966	510	541	31	TTCTTTTTGTCCTTTTTAGGCTCTGTTGGTGG	60.54375	10	77	159	236	15
11009	460	490	30	TTTGCTGTTTCTTCTGTCTCTGCGGTAAGGC	63.0483871	12969	513	544	31	TTTTTGTCCTTTTTAGGCTCTGTTGGTGGGAA	60.54375	10	155	82	237	23
11016	467	497	30	TTTCTTCTGTCTCTGCGGTAAGGCTTGAGTT	61.72580645	12965	509	540	31	CTTCTTTTTGTCCTTTTTAGGCTCTGTTGGTG	60.54375	10	56	183	239	12
11015	466	496	30	GTTTCTTCTGTCTCTGCGGTAAGGCTTGAGT	63.0483871	12965	509	540	31	CTTCTTTTTGTCCTTTTTAGGCTCTGTTGGTG	60.54375	10	60	183	243	13
11013	464	494	30	CTGTTTCTTCTGTCTCTGCGGTAAGGCTTGA	63.0483871	12966	510	541	31	TTCTTTTTGTCCTTTTTAGGCTCTGTTGGTGG	60.54375	10	86	159	245	16
11016	467	497	30	TTTCTTCTGTCTCTGCGGTAAGGCTTGAGTT	61.72580645	12971	515	546	31	TTTGTCCTTTTTAGGCTCTGTTGGTGGGAATG	61.825	10	56	191	247	18
11015	466	496	30	GTTTCTTCTGTCTCTGCGGTAAGGCTTGAGT	63.0483871	12971	515	546	31	TTTGTCCTTTTTAGGCTCTGTTGGTGGGAATG	61.825	10	60	191	251	19
11008	459	489	30	GTTTGCTGTTTCTTCTGTCTCTGCGGTAAGG	63.0483871	12969	513	544	31	TTTTTGTCCTTTTTAGGCTCTGTTGGTGGGAA	60.54375	10	175	82	257	24
11018	469	499	30	TCTTCTGTCTCTGCGGTAAGGCTTGAGTTTC	63.0483871	12963	507	538	31	TTCTTCTTTTTGTCCTTTTTAGGCTCTGTTGG	59.2625	10	8	249	257	8
11016	467	497	30	TTTCTTCTGTCTCTGCGGTAAGGCTTGAGTT	61.72580645	12964	508	539	31	TCTTCTTTTTGTCCTTTTTAGGCTCTGTTGGT	59.2625	10	56	202	258	11
11019	470	500	30	CTTCTGTCTCTGCGGTAAGGCTTGAGTTTCA	63.0483871	12963	507	538	31	TTCTTCTTTTTGTCCTTTTTAGGCTCTGTTGG	59.2625	10	9	249	258	7
11017	468	498	30	TTCTTCTGTCTCTGCGGTAAGGCTTGAGTTT	61.72580645	12963	507	538	31	TTCTTCTTTTTGTCCTTTTTAGGCTCTGTTGG	59.2625	10	12	249	261	9
11020	471	501	30	TTCTGTCTCTGCGGTAAGGCTTGAGTTTCAT	61.72580645	12963	507	538	31	TTCTTCTTTTTGTCCTTTTTAGGCTCTGTTGG	59.2625	10	12	249	261	6
11021	472	502	30	TCTGTCTCTGCGGTAAGGCTTGAGTTTCATC	63.0483871	12963	507	538	31	TTCTTCTTTTTGTCCTTTTTAGGCTCTGTTGG	59.2625	10	12	249	261	5
11015	466	496	30	GTTTCTTCTGTCTCTGCGGTAAGGCTTGAGT	63.0483871	12964	508	539	31	TCTTCTTTTTGTCCTTTTTAGGCTCTGTTGGT	59.2625	10	60	202	262	12
11018	469	499	30	TCTTCTGTCTCTGCGGTAAGGCTTGAGTTTC	63.0483871	12962	506	537	31	CTTCTTCTTTTTGTCCTTTTTAGGCTCTGTTG	59.2625	10	8	257	265	7
11022	473	503	30	CTGTCTCTGCGGTAAGGCTTGAGTTTCATCA	63.0483871	12963	507	538	31	TTCTTCTTTTTGTCCTTTTTAGGCTCTGTTGG	59.2625	10	16	249	265	4
11006	457	487	30	CAGTTTGCTGTTTCTTCTGTCTCTGCGGTAA	61.72580645	12968	512	543	31	CTTTTTGTCCTTTTTAGGCTCTGTTGGTGGGA	61.825	10	184	82	266	25
11019	470	500	30	CTTCTGTCTCTGCGGTAAGGCTTGAGTTTCA	63.0483871	12962	506	537	31	CTTCTTCTTTTTGTCCTTTTTAGGCTCTGTTG	59.2625	10	9	257	266	6
11023	474	504	30	TGTCTCTGCGGTAAGGCTTGAGTTTCATCAG	63.0483871	12963	507	538	31	TTCTTCTTTTTGTCCTTTTTAGGCTCTGTTGG	59.2625	10	17	249	266	3
11024	475	505	30	GTCTCTGCGGTAAGGCTTGAGTTTCATCAGC	64.37096774	12963	507	538	31	TTCTTCTTTTTGTCCTTTTTAGGCTCTGTTGG	59.2625	10	18	249	267	2
11013	464	494	30	CTGTTTCTTCTGTCTCTGCGGTAAGGCTTGA	63.0483871	12965	509	540	31	CTTCTTTTTGTCCTTTTTAGGCTCTGTTGGTG	60.54375	10	86	183	269	15
11017	468	498	30	TTCTTCTGTCTCTGCGGTAAGGCTTGAGTTT	61.72580645	12962	506	537	31	CTTCTTCTTTTTGTCCTTTTTAGGCTCTGTTG	59.2625	10	12	257	269	8
11020	471	501	30	TTCTGTCTCTGCGGTAAGGCTTGAGTTTCAT	61.72580645	12962	506	537	31	CTTCTTCTTTTTGTCCTTTTTAGGCTCTGTTG	59.2625	10	12	257	269	5
11022	473	503	30	CTGTCTCTGCGGTAAGGCTTGAGTTTCATCA	63.0483871	12962	506	537	31	CTTCTTCTTTTTGTCCTTTTTAGGCTCTGTTG	59.2625	10	16	257	273	3
11023	474	504	30	TGTCTCTGCGGTAAGGCTTGAGTTTCATCAG	63.0483871	12962	506	537	31	CTTCTTCTTTTTGTCCTTTTTAGGCTCTGTTG	59.2625	10	17	257	274	2
11012	463	493	30	GCTGTTTCTTCTGTCTCTGCGGTAAGGCTTG	64.37096774	12970	514	545	31	TTTTGTCCTTTTTAGGCTCTGTTGGTGGGAAT	60.54375	10	109	167	276	21
11018	469	499	30	TCTTCTGTCTCTGCGGTAAGGCTTGAGTTTC	63.0483871	12961	505	536	31	CCTTCTTCTTTTTGTCCTTTTTAGGCTCTGTT	59.2625	10	8	268	276	6
11019	470	500	30	CTTCTGTCTCTGCGGTAAGGCTTGAGTTTCA	63.0483871	12961	505	536	31	CCTTCTTCTTTTTGTCCTTTTTAGGCTCTGTT	59.2625	10	9	268	277	5
11014	465	495	30	TGTTTCTTCTGTCTCTGCGGTAAGGCTTGAG	63.0483871	12964	508	539	31	TCTTCTTTTTGTCCTTTTTAGGCTCTGTTGGT	59.2625	10	77	202	279	13
11017	468	498	30	TTCTTCTGTCTCTGCGGTAAGGCTTGAGTTT	61.72580645	12961	505	536	31	CCTTCTTCTTTTTGTCCTTTTTAGGCTCTGTT	59.2625	10	12	268	280	7
11011	462	492	30	TGCTGTTTCTTCTGTCTCTGCGGTAAGGCTT	63.0483871	12970	514	545	31	TTTTGTCCTTTTTAGGCTCTGTTGGTGGGAAT	60.54375	10	117	167	284	22
11022	473	503	30	CTGTCTCTGCGGTAAGGCTTGAGTTTCATCA	63.0483871	12961	505	536	31	CCTTCTTCTTTTTGTCCTTTTTAGGCTCTGTT	59.2625	10	16	268	284	2
11013	464	494	30	CTGTTTCTTCTGTCTCTGCGGTAAGGCTTGA	63.0483871	12964	508	539	31	TCTTCTTTTTGTCCTTTTTAGGCTCTGTTGGT	59.2625	10	86	202	288	14
11008	459	489	30	GTTTGCTGTTTCTTCTGTCTCTGCGGTAAGG	63.0483871	12967	511	542	31	TCTTTTTGTCCTTTTTAGGCTCTGTTGGTGGG	61.825	10	175	123	298	22
11010	461	491	30	TTGCTGTTTCTTCTGTCTCTGCGGTAAGGCT	63.0483871	12970	514	545	31	TTTTGTCCTTTTTAGGCTCTGTTGGTGGGAAT	60.54375	10	132	167	299	23
11012	463	493	30	GCTGTTTCTTCTGTCTCTGCGGTAAGGCTTG	64.37096774	12971	515	546	31	TTTGTCCTTTTTAGGCTCTGTTGGTGGGAATG	61.825	10	109	191	300	22
11016	467	497	30	TTTCTTCTGTCTCTGCGGTAAGGCTTGAGTT	61.72580645	12963	507	538	31	TTCTTCTTTTTGTCCTTTTTAGGCTCTGTTGG	59.2625	10	56	249	305	10
11011	462	492	30	TGCTGTTTCTTCTGTCTCTGCGGTAAGGCTT	63.0483871	12971	515	546	31	TTTGTCCTTTTTAGGCTCTGTTGGTGGGAATG	61.825	10	117	191	308	23
11015	466	496	30	GTTTCTTCTGTCTCTGCGGTAAGGCTTGAGT	63.0483871	12963	507	538	31	TTCTTCTTTTTGTCCTTTTTAGGCTCTGTTGG	59.2625	10	60	249	309	11
11016	467	497	30	TTTCTTCTGTCTCTGCGGTAAGGCTTGAGTT	61.72580645	12962	506	537	31	CTTCTTCTTTTTGTCCTTTTTAGGCTCTGTTG	59.2625	10	56	257	313	9
11015	466	496	30	GTTTCTTCTGTCTCTGCGGTAAGGCTTGAGT	63.0483871	12962	506	537	31	CTTCTTCTTTTTGTCCTTTTTAGGCTCTGTTG	59.2625	10	60	257	317	10
11009	460	490	30	TTTGCTGTTTCTTCTGTCTCTGCGGTAAGGC	63.0483871	12970	514	545	31	TTTTGTCCTTTTTAGGCTCTGTTGGTGGGAAT	60.54375	10	155	167	322	24
11010	461	491	30	TTGCTGTTTCTTCTGTCTCTGCGGTAAGGCT	63.0483871	12971	515	546	31	TTTGTCCTTTTTAGGCTCTGTTGGTGGGAATG	61.825	10	132	191	323	24
11016	467	497	30	TTTCTTCTGTCTCTGCGGTAAGGCTTGAGTT	61.72580645	12961	505	536	31	CCTTCTTCTTTTTGTCCTTTTTAGGCTCTGTT	59.2625	10	56	268	324	8
11014	465	495	30	TGTTTCTTCTGTCTCTGCGGTAAGGCTTGAG	63.0483871	12963	507	538	31	TTCTTCTTTTTGTCCTTTTTAGGCTCTGTTGG	59.2625	10	77	249	326	12
11014	465	495	30	TGTTTCTTCTGTCTCTGCGGTAAGGCTTGAG	63.0483871	12962	506	537	31	CTTCTTCTTTTTGTCCTTTTTAGGCTCTGTTG	59.2625	10	77	257	334	11
11013	464	494	30	CTGTTTCTTCTGTCTCTGCGGTAAGGCTTGA	63.0483871	12963	507	538	31	TTCTTCTTTTTGTCCTTTTTAGGCTCTGTTGG	59.2625	10	86	249	335	13
11008	459	489	30	GTTTGCTGTTTCTTCTGTCTCTGCGGTAAGG	63.0483871	12970	514	545	31	TTTTGTCCTTTTTAGGCTCTGTTGGTGGGAAT	60.54375	10	175	167	342	25
11013	464	494	30	CTGTTTCTTCTGTCTCTGCGGTAAGGCTTGA	63.0483871	12962	506	537	31	CTTCTTCTTTTTGTCCTTTTTAGGCTCTGTTG	59.2625	10	86	257	343	12
11009	460	490	30	TTTGCTGTTTCTTCTGTCTCTGCGGTAAGGC	63.0483871	12971	515	546	31	TTTGTCCTTTTTAGGCTCTGTTGGTGGGAATG	61.825	10	155	191	346	25
11013	464	494	30	CTGTTTCTTCTGTCTCTGCGGTAAGGCTTGA	63.0483871	12961	505	536	31	CCTTCTTCTTTTTGTCCTTTTTAGGCTCTGTT	59.2625	10	86	268	354	11
11006	457	487	30	CAGTTTGCTGTTTCTTCTGTCTCTGCGGTAA	61.72580645	12965	509	540	31	CTTCTTTTTGTCCTTTTTAGGCTCTGTTGGTG	60.54375	10	184	183	367	22
11008	459	489	30	GTTTGCTGTTTCTTCTGTCTCTGCGGTAAGG	63.0483871	12964	508	539	31	TCTTCTTTTTGTCCTTTTTAGGCTCTGTTGGT	59.2625	10	175	202	377	19
11011	462	492	30	TGCTGTTTCTTCTGTCTCTGCGGTAAGGCTT	63.0483871	12961	505	536	31	CCTTCTTCTTTTTGTCCTTTTTAGGCTCTGTT	59.2625	10	117	268	385	13
11010	461	491	30	TTGCTGTTTCTTCTGTCTCTGCGGTAAGGCT	63.0483871	12961	505	536	31	CCTTCTTCTTTTTGTCCTTTTTAGGCTCTGTT	59.2625	10	132	268	400	14
11009	460	490	30	TTTGCTGTTTCTTCTGTCTCTGCGGTAAGGC	63.0483871	12961	505	536	31	CCTTCTTCTTTTTGTCCTTTTTAGGCTCTGTT	59.2625	10	155	268	423	15
11006	457	487	30	CAGTTTGCTGTTTCTTCTGTCTCTGCGGTAA	61.72580645	12962	506	537	31	CTTCTTCTTTTTGTCCTTTTTAGGCTCTGTTG	59.2625	10	184	257	441	19
11008	459	489	30	GTTTGCTGTTTCTTCTGTCTCTGCGGTAAGG	63.0483871	12961	505	536	31	CCTTCTTCTTTTTGTCCTTTTTAGGCTCTGTT	59.2625	10	175	268	443	16
11007	458	488	30	AGTTTGCTGTTTCTTCTGTCTCTGCGGTAAG	61.72580645	12961	505	536	31	CCTTCTTCTTTTTGTCCTTTTTAGGCTCTGTT	59.2625	10	177	268	445	17
11017	468	498	30	TTCTTCTGTCTCTGCGGTAAGGCTTGAGTTT	61.72580645	12972	516	547	31	TTGTCCTTTTTAGGCTCTGTTGGTGGGAATGT	61.825	10	12	5527	5539	18
11021	472	502	30	TCTGTCTCTGCGGTAAGGCTTGAGTTTCATC	63.0483871	12972	516	547	31	TTGTCCTTTTTAGGCTCTGTTGGTGGGAATGT	61.825	10	12	5527	5539	14
11023	474	504	30	TGTCTCTGCGGTAAGGCTTGAGTTTCATCAG	63.0483871	12972	516	547	31	TTGTCCTTTTTAGGCTCTGTTGGTGGGAATGT	61.825	10	17	5527	5544	12
11024	475	505	30	GTCTCTGCGGTAAGGCTTGAGTTTCATCAGC	64.37096774	12972	516	547	31	TTGTCCTTTTTAGGCTCTGTTGGTGGGAATGT	61.825	10	18	5527	5545	11
11018	469	499	30	TCTTCTGTCTCTGCGGTAAGGCTTGAGTTTC	63.0483871	12974	518	549	31	GTCCTTTTTAGGCTCTGTTGGTGGGAATGTTT	61.825	10	8	5544	5552	19
11017	468	498	30	TTCTTCTGTCTCTGCGGTAAGGCTTGAGTTT	61.72580645	12974	518	549	31	GTCCTTTTTAGGCTCTGTTGGTGGGAATGTTT	61.825	10	12	5544	5556	20
11021	472	502	30	TCTGTCTCTGCGGTAAGGCTTGAGTTTCATC	63.0483871	12974	518	549	31	GTCCTTTTTAGGCTCTGTTGGTGGGAATGTTT	61.825	10	12	5544	5556	16
11017	468	498	30	TTCTTCTGTCTCTGCGGTAAGGCTTGAGTTT	61.72580645	12973	517	548	31	TGTCCTTTTTAGGCTCTGTTGGTGGGAATGTT	61.825	10	12	5546	5558	19
11018	469	499	30	TCTTCTGTCTCTGCGGTAAGGCTTGAGTTTC	63.0483871	12975	519	550	31	TCCTTTTTAGGCTCTGTTGGTGGGAATGTTTT	60.54375	10	8	5550	5558	20
11023	474	504	30	TGTCTCTGCGGTAAGGCTTGAGTTTCATCAG	63.0483871	12974	518	549	31	GTCCTTTTTAGGCTCTGTTGGTGGGAATGTTT	61.825	10	17	5544	5561	14
11022	473	503	30	CTGTCTCTGCGGTAAGGCTTGAGTTTCATCA	63.0483871	12973	517	548	31	TGTCCTTTTTAGGCTCTGTTGGTGGGAATGTT	61.825	10	16	5546	5562	14
11020	471	501	30	TTCTGTCTCTGCGGTAAGGCTTGAGTTTCAT	61.72580645	12978	522	553	31	TTTTTAGGCTCTGTTGGTGGGAATGTTTTGTA	59.2625	10	12	5556	5568	21
11024	475	505	30	GTCTCTGCGGTAAGGCTTGAGTTTCATCAGC	64.37096774	12975	519	550	31	TCCTTTTTAGGCTCTGTTGGTGGGAATGTTTT	60.54375	10	18	5550	5568	14
11021	472	502	30	TCTGTCTCTGCGGTAAGGCTTGAGTTTCATC	63.0483871	12981	525	556	31	TTAGGCTCTGTTGGTGGGAATGTTTTGTATGC	61.825	10	12	5563	5575	23
11016	467	497	30	TTTCTTCTGTCTCTGCGGTAAGGCTTGAGTT	61.72580645	12972	516	547	31	TTGTCCTTTTTAGGCTCTGTTGGTGGGAATGT	61.825	10	56	5527	5583	19
11015	466	496	30	GTTTCTTCTGTCTCTGCGGTAAGGCTTGAGT	63.0483871	12972	516	547	31	TTGTCCTTTTTAGGCTCTGTTGGTGGGAATGT	61.825	10	60	5527	5587	20
11016	467	497	30	TTTCTTCTGTCTCTGCGGTAAGGCTTGAGTT	61.72580645	12973	517	548	31	TGTCCTTTTTAGGCTCTGTTGGTGGGAATGTT	61.825	10	56	5546	5602	20
11014	465	495	30	TGTTTCTTCTGTCTCTGCGGTAAGGCTTGAG	63.0483871	12972	516	547	31	TTGTCCTTTTTAGGCTCTGTTGGTGGGAATGT	61.825	10	77	5527	5604	21
11015	466	496	30	GTTTCTTCTGTCTCTGCGGTAAGGCTTGAGT	63.0483871	12975	519	550	31	TCCTTTTTAGGCTCTGTTGGTGGGAATGTTTT	60.54375	10	60	5550	5610	23
11013	464	494	30	CTGTTTCTTCTGTCTCTGCGGTAAGGCTTGA	63.0483871	12972	516	547	31	TTGTCCTTTTTAGGCTCTGTTGGTGGGAATGT	61.825	10	86	5527	5613	22
11016	467	497	30	TTTCTTCTGTCTCTGCGGTAAGGCTTGAGTT	61.72580645	12976	520	551	31	CCTTTTTAGGCTCTGTTGGTGGGAATGTTTTG	61.825	10	56	5560	5616	23
11015	466	496	30	GTTTCTTCTGTCTCTGCGGTAAGGCTTGAGT	63.0483871	12976	520	551	31	CCTTTTTAGGCTCTGTTGGTGGGAATGTTTTG	61.825	10	60	5560	5620	24
11014	465	495	30	TGTTTCTTCTGTCTCTGCGGTAAGGCTTGAG	63.0483871	12974	518	549	31	GTCCTTTTTAGGCTCTGTTGGTGGGAATGTTT	61.825	10	77	5544	5621	23
11014	465	495	30	TGTTTCTTCTGTCTCTGCGGTAAGGCTTGAG	63.0483871	12973	517	548	31	TGTCCTTTTTAGGCTCTGTTGGTGGGAATGTT	61.825	10	77	5546	5623	22
11013	464	494	30	CTGTTTCTTCTGTCTCTGCGGTAAGGCTTGA	63.0483871	12973	517	548	31	TGTCCTTTTTAGGCTCTGTTGGTGGGAATGTT	61.825	10	86	5546	5632	23
11012	463	493	30	GCTGTTTCTTCTGTCTCTGCGGTAAGGCTTG	64.37096774	12972	516	547	31	TTGTCCTTTTTAGGCTCTGTTGGTGGGAATGT	61.825	10	109	5527	5636	23
11025	489	519	30	GCTTGAGTTTCATCAGCCTTCTTCTTTTTGT	59.08064516	12984	528	559	31	GGCTCTGTTGGTGGGAATGTTTTGTATGCGTC	64.3875	10	84	5558	5642	9
11011	462	492	30	TGCTGTTTCTTCTGTCTCTGCGGTAAGGCTT	63.0483871	12972	516	547	31	TTGTCCTTTTTAGGCTCTGTTGGTGGGAATGT	61.825	10	117	5527	5644	24
11012	463	493	30	GCTGTTTCTTCTGTCTCTGCGGTAAGGCTTG	64.37096774	12974	518	549	31	GTCCTTTTTAGGCTCTGTTGGTGGGAATGTTT	61.825	10	109	5544	5653	25
11012	463	493	30	GCTGTTTCTTCTGTCTCTGCGGTAAGGCTTG	64.37096774	12973	517	548	31	TGTCCTTTTTAGGCTCTGTTGGTGGGAATGTT	61.825	10	109	5546	5655	24
11027	491	521	30	TTGAGTTTCATCAGCCTTCTTCTTTTTGTCC	59.08064516	12984	528	559	31	GGCTCTGTTGGTGGGAATGTTTTGTATGCGTC	64.3875	10	99	5558	5657	7
11010	461	491	30	TTGCTGTTTCTTCTGTCTCTGCGGTAAGGCT	63.0483871	12972	516	547	31	TTGTCCTTTTTAGGCTCTGTTGGTGGGAATGT	61.825	10	132	5527	5659	25
11011	462	492	30	TGCTGTTTCTTCTGTCTCTGCGGTAAGGCTT	63.0483871	12973	517	548	31	TGTCCTTTTTAGGCTCTGTTGGTGGGAATGTT	61.825	10	117	5546	5663	25
11028	492	522	30	TGAGTTTCATCAGCCTTCTTCTTTTTGTCCT	59.08064516	12982	526	557	31	TAGGCTCTGTTGGTGGGAATGTTTTGTATGCG	63.10625	10	111	5561	5672	4
11028	492	522	30	TGAGTTTCATCAGCCTTCTTCTTTTTGTCCT	59.08064516	12981	525	556	31	TTAGGCTCTGTTGGTGGGAATGTTTTGTATGC	61.825	10	111	5563	5674	3
11028	492	522	30	TGAGTTTCATCAGCCTTCTTCTTTTTGTCCT	59.08064516	12980	524	555	31	TTTAGGCTCTGTTGGTGGGAATGTTTTGTATG	60.54375	10	111	5564	5675	2
11028	492	522	30	TGAGTTTCATCAGCCTTCTTCTTTTTGTCCT	59.08064516	12979	523	554	31	TTTTAGGCTCTGTTGGTGGGAATGTTTTGTAT	59.2625	10	111	5567	5678	1
11029	493	523	30	GAGTTTCATCAGCCTTCTTCTTTTTGTCCTT	59.08064516	12984	528	559	31	GGCTCTGTTGGTGGGAATGTTTTGTATGCGTC	64.3875	10	126	5558	5684	5
11029	493	523	30	GAGTTTCATCAGCCTTCTTCTTTTTGTCCTT	59.08064516	12982	526	557	31	TAGGCTCTGTTGGTGGGAATGTTTTGTATGCG	63.10625	10	126	5561	5687	3
11029	493	523	30	GAGTTTCATCAGCCTTCTTCTTTTTGTCCTT	59.08064516	12983	527	558	31	AGGCTCTGTTGGTGGGAATGTTTTGTATGCGT	63.10625	10	126	5561	5687	4
11029	493	523	30	GAGTTTCATCAGCCTTCTTCTTTTTGTCCTT	59.08064516	12981	525	556	31	TTAGGCTCTGTTGGTGGGAATGTTTTGTATGC	61.825	10	126	5563	5689	2
11029	493	523	30	GAGTTTCATCAGCCTTCTTCTTTTTGTCCTT	59.08064516	12980	524	555	31	TTTAGGCTCTGTTGGTGGGAATGTTTTGTATG	60.54375	10	126	5564	5690	1
11030	494	524	30	AGTTTCATCAGCCTTCTTCTTTTTGTCCTTT	57.75806452	12982	526	557	31	TAGGCTCTGTTGGTGGGAATGTTTTGTATGCG	63.10625	10	161	5561	5722	2
11030	494	524	30	AGTTTCATCAGCCTTCTTCTTTTTGTCCTTT	57.75806452	12983	527	558	31	AGGCTCTGTTGGTGGGAATGTTTTGTATGCGT	63.10625	10	161	5561	5722	3
11030	494	524	30	AGTTTCATCAGCCTTCTTCTTTTTGTCCTTT	57.75806452	12981	525	556	31	TTAGGCTCTGTTGGTGGGAATGTTTTGTATGC	61.825	10	161	5563	5724	1
11031	495	525	30	GTTTCATCAGCCTTCTTCTTTTTGTCCTTTT	57.75806452	12982	526	557	31	TAGGCTCTGTTGGTGGGAATGTTTTGTATGCG	63.10625	10	220	5561	5781	1
11031	495	525	30	GTTTCATCAGCCTTCTTCTTTTTGTCCTTTT	57.75806452	12983	527	558	31	AGGCTCTGTTGGTGGGAATGTTTTGTATGCGT	63.10625	10	220	5561	5781	2
11032	496	526	30	TTTCATCAGCCTTCTTCTTTTTGTCCTTTTT	56.43548387	12983	527	558	31	AGGCTCTGTTGGTGGGAATGTTTTGTATGCGT	63.10625	10	274	5561	5835	1
11033	497	527	30	TTCATCAGCCTTCTTCTTTTTGTCCTTTTTA	56.43548387	12984	528	559	31	GGCTCTGTTGGTGGGAATGTTTTGTATGCGTC	64.3875	10	282	5558	5840	1
11034	498	528	30	TCATCAGCCTTCTTCTTTTTGTCCTTTTTAG	57.75806452	12985	529	560	31	GCTCTGTTGGTGGGAATGTTTTGTATGCGTCA	63.10625	10	292	5556	5848	1
11035	499	529	30	CATCAGCCTTCTTCTTTTTGTCCTTTTTAGG	59.08064516	12986	530	561	31	CTCTGTTGGTGGGAATGTTTTGTATGCGTCAA	61.825	10	300	5553	5853	1
11403	4167	4197	30	CAAGAAGTAGACTAAAGCATAAAGATAGAGA	56.43548387	14938	4217	4249	32	CAGCAACGAGCAAAAGGTGTGAGTAAACTGTTA	61.91818182	10	50	20	70	20
11018	469	499	30	TCTTCTGTCTCTGCGGTAAGGCTTGAGTTTC	63.0483871	14649	512	544	32	CTTTTTGTCCTTTTTAGGCTCTGTTGGTGGGAA	61.91818182	10	8	105	113	13
11017	468	498	30	TTCTTCTGTCTCTGCGGTAAGGCTTGAGTTT	61.72580645	14649	512	544	32	CTTTTTGTCCTTTTTAGGCTCTGTTGGTGGGAA	61.91818182	10	12	105	117	14
11020	471	501	30	TTCTGTCTCTGCGGTAAGGCTTGAGTTTCAT	61.72580645	14649	512	544	32	CTTTTTGTCCTTTTTAGGCTCTGTTGGTGGGAA	61.91818182	10	12	105	117	11
11023	474	504	30	TGTCTCTGCGGTAAGGCTTGAGTTTCATCAG	63.0483871	14649	512	544	32	CTTTTTGTCCTTTTTAGGCTCTGTTGGTGGGAA	61.91818182	10	17	105	122	8
11018	469	499	30	TCTTCTGTCTCTGCGGTAAGGCTTGAGTTTC	63.0483871	14648	511	543	32	TCTTTTTGTCCTTTTTAGGCTCTGTTGGTGGGA	61.91818182	10	8	124	132	12
11019	470	500	30	CTTCTGTCTCTGCGGTAAGGCTTGAGTTTCA	63.0483871	14648	511	543	32	TCTTTTTGTCCTTTTTAGGCTCTGTTGGTGGGA	61.91818182	10	9	124	133	11
11017	468	498	30	TTCTTCTGTCTCTGCGGTAAGGCTTGAGTTT	61.72580645	14648	511	543	32	TCTTTTTGTCCTTTTTAGGCTCTGTTGGTGGGA	61.91818182	10	12	124	136	13
11020	471	501	30	TTCTGTCTCTGCGGTAAGGCTTGAGTTTCAT	61.72580645	14648	511	543	32	TCTTTTTGTCCTTTTTAGGCTCTGTTGGTGGGA	61.91818182	10	12	124	136	10
11022	473	503	30	CTGTCTCTGCGGTAAGGCTTGAGTTTCATCA	63.0483871	14648	511	543	32	TCTTTTTGTCCTTTTTAGGCTCTGTTGGTGGGA	61.91818182	10	16	124	140	8
11384	4111	4141	30	CGGCATTTCCAGCAAAGCCAAAGCCTCATTA	63.0483871	14924	4166	4198	32	GCAAGAAGTAGACTAAAGCATAAAGATAGAGAA	58.19090909	10	87	57	144	25
11016	467	497	30	TTTCTTCTGTCTCTGCGGTAAGGCTTGAGTT	61.72580645	14649	512	544	32	CTTTTTGTCCTTTTTAGGCTCTGTTGGTGGGAA	61.91818182	10	56	105	161	15
11015	466	496	30	GTTTCTTCTGTCTCTGCGGTAAGGCTTGAGT	63.0483871	14649	512	544	32	CTTTTTGTCCTTTTTAGGCTCTGTTGGTGGGAA	61.91818182	10	60	105	165	16
11018	469	499	30	TCTTCTGTCTCTGCGGTAAGGCTTGAGTTTC	63.0483871	14647	510	542	32	TTCTTTTTGTCCTTTTTAGGCTCTGTTGGTGGG	61.91818182	10	8	166	174	11
11019	470	500	30	CTTCTGTCTCTGCGGTAAGGCTTGAGTTTCA	63.0483871	14647	510	542	32	TTCTTTTTGTCCTTTTTAGGCTCTGTTGGTGGG	61.91818182	10	9	166	175	10
11017	468	498	30	TTCTTCTGTCTCTGCGGTAAGGCTTGAGTTT	61.72580645	14647	510	542	32	TTCTTTTTGTCCTTTTTAGGCTCTGTTGGTGGG	61.91818182	10	12	166	178	12
11021	472	502	30	TCTGTCTCTGCGGTAAGGCTTGAGTTTCATC	63.0483871	14647	510	542	32	TTCTTTTTGTCCTTTTTAGGCTCTGTTGGTGGG	61.91818182	10	12	166	178	8
11016	467	497	30	TTTCTTCTGTCTCTGCGGTAAGGCTTGAGTT	61.72580645	14648	511	543	32	TCTTTTTGTCCTTTTTAGGCTCTGTTGGTGGGA	61.91818182	10	56	124	180	14
11022	473	503	30	CTGTCTCTGCGGTAAGGCTTGAGTTTCATCA	63.0483871	14647	510	542	32	TTCTTTTTGTCCTTTTTAGGCTCTGTTGGTGGG	61.91818182	10	16	166	182	7
11015	466	496	30	GTTTCTTCTGTCTCTGCGGTAAGGCTTGAGT	63.0483871	14648	511	543	32	TCTTTTTGTCCTTTTTAGGCTCTGTTGGTGGGA	61.91818182	10	60	124	184	15
11018	469	499	30	TCTTCTGTCTCTGCGGTAAGGCTTGAGTTTC	63.0483871	14650	513	545	32	TTTTTGTCCTTTTTAGGCTCTGTTGGTGGGAAT	60.67575758	10	8	176	184	14
11024	475	505	30	GTCTCTGCGGTAAGGCTTGAGTTTCATCAGC	64.37096774	14647	510	542	32	TTCTTTTTGTCCTTTTTAGGCTCTGTTGGTGGG	61.91818182	10	18	166	184	5
11017	468	498	30	TTCTTCTGTCTCTGCGGTAAGGCTTGAGTTT	61.72580645	14650	513	545	32	TTTTTGTCCTTTTTAGGCTCTGTTGGTGGGAAT	60.67575758	10	12	176	188	15
11021	472	502	30	TCTGTCTCTGCGGTAAGGCTTGAGTTTCATC	63.0483871	14650	513	545	32	TTTTTGTCCTTTTTAGGCTCTGTTGGTGGGAAT	60.67575758	10	12	176	188	11
11018	469	499	30	TCTTCTGTCTCTGCGGTAAGGCTTGAGTTTC	63.0483871	14646	509	541	32	CTTCTTTTTGTCCTTTTTAGGCTCTGTTGGTGG	61.91818182	10	8	184	192	10
11019	470	500	30	CTTCTGTCTCTGCGGTAAGGCTTGAGTTTCA	63.0483871	14646	509	541	32	CTTCTTTTTGTCCTTTTTAGGCTCTGTTGGTGG	61.91818182	10	9	184	193	9
11024	475	505	30	GTCTCTGCGGTAAGGCTTGAGTTTCATCAGC	64.37096774	14650	513	545	32	TTTTTGTCCTTTTTAGGCTCTGTTGGTGGGAAT	60.67575758	10	18	176	194	8
11017	468	498	30	TTCTTCTGTCTCTGCGGTAAGGCTTGAGTTT	61.72580645	14646	509	541	32	CTTCTTTTTGTCCTTTTTAGGCTCTGTTGGTGG	61.91818182	10	12	184	196	11
11020	471	501	30	TTCTGTCTCTGCGGTAAGGCTTGAGTTTCAT	61.72580645	14646	509	541	32	CTTCTTTTTGTCCTTTTTAGGCTCTGTTGGTGG	61.91818182	10	12	184	196	8
11014	465	495	30	TGTTTCTTCTGTCTCTGCGGTAAGGCTTGAG	63.0483871	14648	511	543	32	TCTTTTTGTCCTTTTTAGGCTCTGTTGGTGGGA	61.91818182	10	77	124	201	16
11023	474	504	30	TGTCTCTGCGGTAAGGCTTGAGTTTCATCAG	63.0483871	14646	509	541	32	CTTCTTTTTGTCCTTTTTAGGCTCTGTTGGTGG	61.91818182	10	17	184	201	5
11013	464	494	30	CTGTTTCTTCTGTCTCTGCGGTAAGGCTTGA	63.0483871	14648	511	543	32	TCTTTTTGTCCTTTTTAGGCTCTGTTGGTGGGA	61.91818182	10	86	124	210	17
11018	469	499	30	TCTTCTGTCTCTGCGGTAAGGCTTGAGTTTC	63.0483871	14645	508	540	32	TCTTCTTTTTGTCCTTTTTAGGCTCTGTTGGTG	60.67575758	10	8	203	211	9
11018	469	499	30	TCTTCTGTCTCTGCGGTAAGGCTTGAGTTTC	63.0483871	14651	514	546	32	TTTTGTCCTTTTTAGGCTCTGTTGGTGGGAATG	61.91818182	10	8	203	211	15
11019	470	500	30	CTTCTGTCTCTGCGGTAAGGCTTGAGTTTCA	63.0483871	14645	508	540	32	TCTTCTTTTTGTCCTTTTTAGGCTCTGTTGGTG	60.67575758	10	9	203	212	8
11012	463	493	30	GCTGTTTCTTCTGTCTCTGCGGTAAGGCTTG	64.37096774	14649	512	544	32	CTTTTTGTCCTTTTTAGGCTCTGTTGGTGGGAA	61.91818182	10	109	105	214	19
11017	468	498	30	TTCTTCTGTCTCTGCGGTAAGGCTTGAGTTT	61.72580645	14645	508	540	32	TCTTCTTTTTGTCCTTTTTAGGCTCTGTTGGTG	60.67575758	10	12	203	215	10
11017	468	498	30	TTCTTCTGTCTCTGCGGTAAGGCTTGAGTTT	61.72580645	14651	514	546	32	TTTTGTCCTTTTTAGGCTCTGTTGGTGGGAATG	61.91818182	10	12	203	215	16
11020	471	501	30	TTCTGTCTCTGCGGTAAGGCTTGAGTTTCAT	61.72580645	14645	508	540	32	TCTTCTTTTTGTCCTTTTTAGGCTCTGTTGGTG	60.67575758	10	12	203	215	7
11021	472	502	30	TCTGTCTCTGCGGTAAGGCTTGAGTTTCATC	63.0483871	14645	508	540	32	TCTTCTTTTTGTCCTTTTTAGGCTCTGTTGGTG	60.67575758	10	12	203	215	6
11022	473	503	30	CTGTCTCTGCGGTAAGGCTTGAGTTTCATCA	63.0483871	14645	508	540	32	TCTTCTTTTTGTCCTTTTTAGGCTCTGTTGGTG	60.67575758	10	16	203	219	5
11024	475	505	30	GTCTCTGCGGTAAGGCTTGAGTTTCATCAGC	64.37096774	14645	508	540	32	TCTTCTTTTTGTCCTTTTTAGGCTCTGTTGGTG	60.67575758	10	18	203	221	3
11011	462	492	30	TGCTGTTTCTTCTGTCTCTGCGGTAAGGCTT	63.0483871	14649	512	544	32	CTTTTTGTCCTTTTTAGGCTCTGTTGGTGGGAA	61.91818182	10	117	105	222	20
11016	467	497	30	TTTCTTCTGTCTCTGCGGTAAGGCTTGAGTT	61.72580645	14647	510	542	32	TTCTTTTTGTCCTTTTTAGGCTCTGTTGGTGGG	61.91818182	10	56	166	222	13
11015	466	496	30	GTTTCTTCTGTCTCTGCGGTAAGGCTTGAGT	63.0483871	14647	510	542	32	TTCTTTTTGTCCTTTTTAGGCTCTGTTGGTGGG	61.91818182	10	60	166	226	14
11016	467	497	30	TTTCTTCTGTCTCTGCGGTAAGGCTTGAGTT	61.72580645	14650	513	545	32	TTTTTGTCCTTTTTAGGCTCTGTTGGTGGGAAT	60.67575758	10	56	176	232	16
11015	466	496	30	GTTTCTTCTGTCTCTGCGGTAAGGCTTGAGT	63.0483871	14650	513	545	32	TTTTTGTCCTTTTTAGGCTCTGTTGGTGGGAAT	60.67575758	10	60	176	236	17
11010	461	491	30	TTGCTGTTTCTTCTGTCTCTGCGGTAAGGCT	63.0483871	14649	512	544	32	CTTTTTGTCCTTTTTAGGCTCTGTTGGTGGGAA	61.91818182	10	132	105	237	21
11016	467	497	30	TTTCTTCTGTCTCTGCGGTAAGGCTTGAGTT	61.72580645	14646	509	541	32	CTTCTTTTTGTCCTTTTTAGGCTCTGTTGGTGG	61.91818182	10	56	184	240	12
11014	465	495	30	TGTTTCTTCTGTCTCTGCGGTAAGGCTTGAG	63.0483871	14647	510	542	32	TTCTTTTTGTCCTTTTTAGGCTCTGTTGGTGGG	61.91818182	10	77	166	243	15
11015	466	496	30	GTTTCTTCTGTCTCTGCGGTAAGGCTTGAGT	63.0483871	14646	509	541	32	CTTCTTTTTGTCCTTTTTAGGCTCTGTTGGTGG	61.91818182	10	60	184	244	13
11013	464	494	30	CTGTTTCTTCTGTCTCTGCGGTAAGGCTTGA	63.0483871	14647	510	542	32	TTCTTTTTGTCCTTTTTAGGCTCTGTTGGTGGG	61.91818182	10	86	166	252	16
11016	467	497	30	TTTCTTCTGTCTCTGCGGTAAGGCTTGAGTT	61.72580645	14645	508	540	32	TCTTCTTTTTGTCCTTTTTAGGCTCTGTTGGTG	60.67575758	10	56	203	259	11
11016	467	497	30	TTTCTTCTGTCTCTGCGGTAAGGCTTGAGTT	61.72580645	14651	514	546	32	TTTTGTCCTTTTTAGGCTCTGTTGGTGGGAATG	61.91818182	10	56	203	259	17
11018	469	499	30	TCTTCTGTCTCTGCGGTAAGGCTTGAGTTTC	63.0483871	14644	507	539	32	TTCTTCTTTTTGTCCTTTTTAGGCTCTGTTGGT	59.43333333	10	8	252	260	8
11019	470	500	30	CTTCTGTCTCTGCGGTAAGGCTTGAGTTTCA	63.0483871	14644	507	539	32	TTCTTCTTTTTGTCCTTTTTAGGCTCTGTTGGT	59.43333333	10	9	252	261	7
11015	466	496	30	GTTTCTTCTGTCTCTGCGGTAAGGCTTGAGT	63.0483871	14645	508	540	32	TCTTCTTTTTGTCCTTTTTAGGCTCTGTTGGTG	60.67575758	10	60	203	263	12
11015	466	496	30	GTTTCTTCTGTCTCTGCGGTAAGGCTTGAGT	63.0483871	14651	514	546	32	TTTTGTCCTTTTTAGGCTCTGTTGGTGGGAATG	61.91818182	10	60	203	263	18
11017	468	498	30	TTCTTCTGTCTCTGCGGTAAGGCTTGAGTTT	61.72580645	14644	507	539	32	TTCTTCTTTTTGTCCTTTTTAGGCTCTGTTGGT	59.43333333	10	12	252	264	9
11020	471	501	30	TTCTGTCTCTGCGGTAAGGCTTGAGTTTCAT	61.72580645	14644	507	539	32	TTCTTCTTTTTGTCCTTTTTAGGCTCTGTTGGT	59.43333333	10	12	252	264	6
11021	472	502	30	TCTGTCTCTGCGGTAAGGCTTGAGTTTCATC	63.0483871	14644	507	539	32	TTCTTCTTTTTGTCCTTTTTAGGCTCTGTTGGT	59.43333333	10	12	252	264	5
11018	469	499	30	TCTTCTGTCTCTGCGGTAAGGCTTGAGTTTC	63.0483871	14643	506	538	32	CTTCTTCTTTTTGTCCTTTTTAGGCTCTGTTGG	60.67575758	10	8	259	267	7
11019	470	500	30	CTTCTGTCTCTGCGGTAAGGCTTGAGTTTCA	63.0483871	14643	506	538	32	CTTCTTCTTTTTGTCCTTTTTAGGCTCTGTTGG	60.67575758	10	9	259	268	6
11022	473	503	30	CTGTCTCTGCGGTAAGGCTTGAGTTTCATCA	63.0483871	14644	507	539	32	TTCTTCTTTTTGTCCTTTTTAGGCTCTGTTGGT	59.43333333	10	16	252	268	4
11023	474	504	30	TGTCTCTGCGGTAAGGCTTGAGTTTCATCAG	63.0483871	14644	507	539	32	TTCTTCTTTTTGTCCTTTTTAGGCTCTGTTGGT	59.43333333	10	17	252	269	3
11013	464	494	30	CTGTTTCTTCTGTCTCTGCGGTAAGGCTTGA	63.0483871	14646	509	541	32	CTTCTTTTTGTCCTTTTTAGGCTCTGTTGGTGG	61.91818182	10	86	184	270	15
11024	475	505	30	GTCTCTGCGGTAAGGCTTGAGTTTCATCAGC	64.37096774	14644	507	539	32	TTCTTCTTTTTGTCCTTTTTAGGCTCTGTTGGT	59.43333333	10	18	252	270	2
11017	468	498	30	TTCTTCTGTCTCTGCGGTAAGGCTTGAGTTT	61.72580645	14643	506	538	32	CTTCTTCTTTTTGTCCTTTTTAGGCTCTGTTGG	60.67575758	10	12	259	271	8
11020	471	501	30	TTCTGTCTCTGCGGTAAGGCTTGAGTTTCAT	61.72580645	14643	506	538	32	CTTCTTCTTTTTGTCCTTTTTAGGCTCTGTTGG	60.67575758	10	12	259	271	5
11022	473	503	30	CTGTCTCTGCGGTAAGGCTTGAGTTTCATCA	63.0483871	14643	506	538	32	CTTCTTCTTTTTGTCCTTTTTAGGCTCTGTTGG	60.67575758	10	16	259	275	3
11023	474	504	30	TGTCTCTGCGGTAAGGCTTGAGTTTCATCAG	63.0483871	14643	506	538	32	CTTCTTCTTTTTGTCCTTTTTAGGCTCTGTTGG	60.67575758	10	17	259	276	2
11018	469	499	30	TCTTCTGTCTCTGCGGTAAGGCTTGAGTTTC	63.0483871	14642	505	537	32	CCTTCTTCTTTTTGTCCTTTTTAGGCTCTGTTG	60.67575758	10	8	269	277	6
11019	470	500	30	CTTCTGTCTCTGCGGTAAGGCTTGAGTTTCA	63.0483871	14642	505	537	32	CCTTCTTCTTTTTGTCCTTTTTAGGCTCTGTTG	60.67575758	10	9	269	278	5
11008	459	489	30	GTTTGCTGTTTCTTCTGTCTCTGCGGTAAGG	63.0483871	14649	512	544	32	CTTTTTGTCCTTTTTAGGCTCTGTTGGTGGGAA	61.91818182	10	175	105	280	23
11014	465	495	30	TGTTTCTTCTGTCTCTGCGGTAAGGCTTGAG	63.0483871	14645	508	540	32	TCTTCTTTTTGTCCTTTTTAGGCTCTGTTGGTG	60.67575758	10	77	203	280	13
11017	468	498	30	TTCTTCTGTCTCTGCGGTAAGGCTTGAGTTT	61.72580645	14642	505	537	32	CCTTCTTCTTTTTGTCCTTTTTAGGCTCTGTTG	60.67575758	10	12	269	281	7
11012	463	493	30	GCTGTTTCTTCTGTCTCTGCGGTAAGGCTTG	64.37096774	14650	513	545	32	TTTTTGTCCTTTTTAGGCTCTGTTGGTGGGAAT	60.67575758	10	109	176	285	20
11022	473	503	30	CTGTCTCTGCGGTAAGGCTTGAGTTTCATCA	63.0483871	14642	505	537	32	CCTTCTTCTTTTTGTCCTTTTTAGGCTCTGTTG	60.67575758	10	16	269	285	2
11006	457	487	30	CAGTTTGCTGTTTCTTCTGTCTCTGCGGTAA	61.72580645	14649	512	544	32	CTTTTTGTCCTTTTTAGGCTCTGTTGGTGGGAA	61.91818182	10	184	105	289	25
11013	464	494	30	CTGTTTCTTCTGTCTCTGCGGTAAGGCTTGA	63.0483871	14645	508	540	32	TCTTCTTTTTGTCCTTTTTAGGCTCTGTTGGTG	60.67575758	10	86	203	289	14
11011	462	492	30	TGCTGTTTCTTCTGTCTCTGCGGTAAGGCTT	63.0483871	14650	513	545	32	TTTTTGTCCTTTTTAGGCTCTGTTGGTGGGAAT	60.67575758	10	117	176	293	21
11008	459	489	30	GTTTGCTGTTTCTTCTGTCTCTGCGGTAAGG	63.0483871	14648	511	543	32	TCTTTTTGTCCTTTTTAGGCTCTGTTGGTGGGA	61.91818182	10	175	124	299	22
11010	461	491	30	TTGCTGTTTCTTCTGTCTCTGCGGTAAGGCT	63.0483871	14650	513	545	32	TTTTTGTCCTTTTTAGGCTCTGTTGGTGGGAAT	60.67575758	10	132	176	308	22
11016	467	497	30	TTTCTTCTGTCTCTGCGGTAAGGCTTGAGTT	61.72580645	14644	507	539	32	TTCTTCTTTTTGTCCTTTTTAGGCTCTGTTGGT	59.43333333	10	56	252	308	10
11012	463	493	30	GCTGTTTCTTCTGTCTCTGCGGTAAGGCTTG	64.37096774	14651	514	546	32	TTTTGTCCTTTTTAGGCTCTGTTGGTGGGAATG	61.91818182	10	109	203	312	21
11015	466	496	30	GTTTCTTCTGTCTCTGCGGTAAGGCTTGAGT	63.0483871	14644	507	539	32	TTCTTCTTTTTGTCCTTTTTAGGCTCTGTTGGT	59.43333333	10	60	252	312	11
11016	467	497	30	TTTCTTCTGTCTCTGCGGTAAGGCTTGAGTT	61.72580645	14643	506	538	32	CTTCTTCTTTTTGTCCTTTTTAGGCTCTGTTGG	60.67575758	10	56	259	315	9
11015	466	496	30	GTTTCTTCTGTCTCTGCGGTAAGGCTTGAGT	63.0483871	14643	506	538	32	CTTCTTCTTTTTGTCCTTTTTAGGCTCTGTTGG	60.67575758	10	60	259	319	10
11011	462	492	30	TGCTGTTTCTTCTGTCTCTGCGGTAAGGCTT	63.0483871	14651	514	546	32	TTTTGTCCTTTTTAGGCTCTGTTGGTGGGAATG	61.91818182	10	117	203	320	22
11016	467	497	30	TTTCTTCTGTCTCTGCGGTAAGGCTTGAGTT	61.72580645	14642	505	537	32	CCTTCTTCTTTTTGTCCTTTTTAGGCTCTGTTG	60.67575758	10	56	269	325	8
11014	465	495	30	TGTTTCTTCTGTCTCTGCGGTAAGGCTTGAG	63.0483871	14644	507	539	32	TTCTTCTTTTTGTCCTTTTTAGGCTCTGTTGGT	59.43333333	10	77	252	329	12
11009	460	490	30	TTTGCTGTTTCTTCTGTCTCTGCGGTAAGGC	63.0483871	14650	513	545	32	TTTTTGTCCTTTTTAGGCTCTGTTGGTGGGAAT	60.67575758	10	155	176	331	23
11010	461	491	30	TTGCTGTTTCTTCTGTCTCTGCGGTAAGGCT	63.0483871	14651	514	546	32	TTTTGTCCTTTTTAGGCTCTGTTGGTGGGAATG	61.91818182	10	132	203	335	23
11014	465	495	30	TGTTTCTTCTGTCTCTGCGGTAAGGCTTGAG	63.0483871	14643	506	538	32	CTTCTTCTTTTTGTCCTTTTTAGGCTCTGTTGG	60.67575758	10	77	259	336	11
11013	464	494	30	CTGTTTCTTCTGTCTCTGCGGTAAGGCTTGA	63.0483871	14644	507	539	32	TTCTTCTTTTTGTCCTTTTTAGGCTCTGTTGGT	59.43333333	10	86	252	338	13
11013	464	494	30	CTGTTTCTTCTGTCTCTGCGGTAAGGCTTGA	63.0483871	14643	506	538	32	CTTCTTCTTTTTGTCCTTTTTAGGCTCTGTTGG	60.67575758	10	86	259	345	12
11008	459	489	30	GTTTGCTGTTTCTTCTGTCTCTGCGGTAAGG	63.0483871	14650	513	545	32	TTTTTGTCCTTTTTAGGCTCTGTTGGTGGGAAT	60.67575758	10	175	176	351	24
11013	464	494	30	CTGTTTCTTCTGTCTCTGCGGTAAGGCTTGA	63.0483871	14642	505	537	32	CCTTCTTCTTTTTGTCCTTTTTAGGCTCTGTTG	60.67575758	10	86	269	355	11
11009	460	490	30	TTTGCTGTTTCTTCTGTCTCTGCGGTAAGGC	63.0483871	14651	514	546	32	TTTTGTCCTTTTTAGGCTCTGTTGGTGGGAATG	61.91818182	10	155	203	358	24
11006	457	487	30	CAGTTTGCTGTTTCTTCTGTCTCTGCGGTAA	61.72580645	14646	509	541	32	CTTCTTTTTGTCCTTTTTAGGCTCTGTTGGTGG	61.91818182	10	184	184	368	22
11008	459	489	30	GTTTGCTGTTTCTTCTGTCTCTGCGGTAAGG	63.0483871	14645	508	540	32	TCTTCTTTTTGTCCTTTTTAGGCTCTGTTGGTG	60.67575758	10	175	203	378	19
11008	459	489	30	GTTTGCTGTTTCTTCTGTCTCTGCGGTAAGG	63.0483871	14651	514	546	32	TTTTGTCCTTTTTAGGCTCTGTTGGTGGGAATG	61.91818182	10	175	203	378	25
11011	462	492	30	TGCTGTTTCTTCTGTCTCTGCGGTAAGGCTT	63.0483871	14642	505	537	32	CCTTCTTCTTTTTGTCCTTTTTAGGCTCTGTTG	60.67575758	10	117	269	386	13
11010	461	491	30	TTGCTGTTTCTTCTGTCTCTGCGGTAAGGCT	63.0483871	14642	505	537	32	CCTTCTTCTTTTTGTCCTTTTTAGGCTCTGTTG	60.67575758	10	132	269	401	14
11009	460	490	30	TTTGCTGTTTCTTCTGTCTCTGCGGTAAGGC	63.0483871	14642	505	537	32	CCTTCTTCTTTTTGTCCTTTTTAGGCTCTGTTG	60.67575758	10	155	269	424	15
11006	457	487	30	CAGTTTGCTGTTTCTTCTGTCTCTGCGGTAA	61.72580645	14643	506	538	32	CTTCTTCTTTTTGTCCTTTTTAGGCTCTGTTGG	60.67575758	10	184	259	443	19
11007	458	488	30	AGTTTGCTGTTTCTTCTGTCTCTGCGGTAAG	61.72580645	14642	505	537	32	CCTTCTTCTTTTTGTCCTTTTTAGGCTCTGTTG	60.67575758	10	177	269	446	17
11017	468	498	30	TTCTTCTGTCTCTGCGGTAAGGCTTGAGTTT	61.72580645	14652	515	547	32	TTTGTCCTTTTTAGGCTCTGTTGGTGGGAATGT	61.91818182	10	12	5529	5541	17
11017	468	498	30	TTCTTCTGTCTCTGCGGTAAGGCTTGAGTTT	61.72580645	14654	517	549	32	TGTCCTTTTTAGGCTCTGTTGGTGGGAATGTTT	61.91818182	10	12	5547	5559	19
11018	469	499	30	TCTTCTGTCTCTGCGGTAAGGCTTGAGTTTC	63.0483871	14655	518	550	32	GTCCTTTTTAGGCTCTGTTGGTGGGAATGTTTT	61.91818182	10	8	5552	5560	19
11022	473	503	30	CTGTCTCTGCGGTAAGGCTTGAGTTTCATCA	63.0483871	14654	517	549	32	TGTCCTTTTTAGGCTCTGTTGGTGGGAATGTTT	61.91818182	10	16	5547	5563	14
11017	468	498	30	TTCTTCTGTCTCTGCGGTAAGGCTTGAGTTT	61.72580645	14655	518	550	32	GTCCTTTTTAGGCTCTGTTGGTGGGAATGTTTT	61.91818182	10	12	5552	5564	20
11021	472	502	30	TCTGTCTCTGCGGTAAGGCTTGAGTTTCATC	63.0483871	14655	518	550	32	GTCCTTTTTAGGCTCTGTTGGTGGGAATGTTTT	61.91818182	10	12	5552	5564	16
11017	468	498	30	TTCTTCTGTCTCTGCGGTAAGGCTTGAGTTT	61.72580645	14653	516	548	32	TTGTCCTTTTTAGGCTCTGTTGGTGGGAATGTT	61.91818182	10	12	5553	5565	18
11021	472	502	30	TCTGTCTCTGCGGTAAGGCTTGAGTTTCATC	63.0483871	14653	516	548	32	TTGTCCTTTTTAGGCTCTGTTGGTGGGAATGTT	61.91818182	10	12	5553	5565	14
11018	469	499	30	TCTTCTGTCTCTGCGGTAAGGCTTGAGTTTC	63.0483871	14656	519	551	32	TCCTTTTTAGGCTCTGTTGGTGGGAATGTTTTG	61.91818182	10	8	5560	5568	20
11023	474	504	30	TGTCTCTGCGGTAAGGCTTGAGTTTCATCAG	63.0483871	14655	518	550	32	GTCCTTTTTAGGCTCTGTTGGTGGGAATGTTTT	61.91818182	10	17	5552	5569	14
11023	474	504	30	TGTCTCTGCGGTAAGGCTTGAGTTTCATCAG	63.0483871	14653	516	548	32	TTGTCCTTTTTAGGCTCTGTTGGTGGGAATGTT	61.91818182	10	17	5553	5570	12
11024	475	505	30	GTCTCTGCGGTAAGGCTTGAGTTTCATCAGC	64.37096774	14653	516	548	32	TTGTCCTTTTTAGGCTCTGTTGGTGGGAATGTT	61.91818182	10	18	5553	5571	11
11021	472	502	30	TCTGTCTCTGCGGTAAGGCTTGAGTTTCATC	63.0483871	14662	525	557	32	TTAGGCTCTGTTGGTGGGAATGTTTTGTATGCG	63.16060606	10	12	5563	5575	23
11024	475	505	30	GTCTCTGCGGTAAGGCTTGAGTTTCATCAGC	64.37096774	14656	519	551	32	TCCTTTTTAGGCTCTGTTGGTGGGAATGTTTTG	61.91818182	10	18	5560	5578	14
11020	471	501	30	TTCTGTCTCTGCGGTAAGGCTTGAGTTTCAT	61.72580645	14659	522	554	32	TTTTTAGGCTCTGTTGGTGGGAATGTTTTGTAT	59.43333333	10	12	5569	5581	21
11016	467	497	30	TTTCTTCTGTCTCTGCGGTAAGGCTTGAGTT	61.72580645	14652	515	547	32	TTTGTCCTTTTTAGGCTCTGTTGGTGGGAATGT	61.91818182	10	56	5529	5585	18
11015	466	496	30	GTTTCTTCTGTCTCTGCGGTAAGGCTTGAGT	63.0483871	14652	515	547	32	TTTGTCCTTTTTAGGCTCTGTTGGTGGGAATGT	61.91818182	10	60	5529	5589	19
11016	467	497	30	TTTCTTCTGTCTCTGCGGTAAGGCTTGAGTT	61.72580645	14654	517	549	32	TGTCCTTTTTAGGCTCTGTTGGTGGGAATGTTT	61.91818182	10	56	5547	5603	20
11016	467	497	30	TTTCTTCTGTCTCTGCGGTAAGGCTTGAGTT	61.72580645	14653	516	548	32	TTGTCCTTTTTAGGCTCTGTTGGTGGGAATGTT	61.91818182	10	56	5553	5609	19
11015	466	496	30	GTTTCTTCTGTCTCTGCGGTAAGGCTTGAGT	63.0483871	14653	516	548	32	TTGTCCTTTTTAGGCTCTGTTGGTGGGAATGTT	61.91818182	10	60	5553	5613	20
11016	467	497	30	TTTCTTCTGTCTCTGCGGTAAGGCTTGAGTT	61.72580645	14657	520	552	32	CCTTTTTAGGCTCTGTTGGTGGGAATGTTTTGT	61.91818182	10	56	5563	5619	23
11015	466	496	30	GTTTCTTCTGTCTCTGCGGTAAGGCTTGAGT	63.0483871	14656	519	551	32	TCCTTTTTAGGCTCTGTTGGTGGGAATGTTTTG	61.91818182	10	60	5560	5620	23
11015	466	496	30	GTTTCTTCTGTCTCTGCGGTAAGGCTTGAGT	63.0483871	14657	520	552	32	CCTTTTTAGGCTCTGTTGGTGGGAATGTTTTGT	61.91818182	10	60	5563	5623	24
11014	465	495	30	TGTTTCTTCTGTCTCTGCGGTAAGGCTTGAG	63.0483871	14654	517	549	32	TGTCCTTTTTAGGCTCTGTTGGTGGGAATGTTT	61.91818182	10	77	5547	5624	22
11014	465	495	30	TGTTTCTTCTGTCTCTGCGGTAAGGCTTGAG	63.0483871	14655	518	550	32	GTCCTTTTTAGGCTCTGTTGGTGGGAATGTTTT	61.91818182	10	77	5552	5629	23
11014	465	495	30	TGTTTCTTCTGTCTCTGCGGTAAGGCTTGAG	63.0483871	14653	516	548	32	TTGTCCTTTTTAGGCTCTGTTGGTGGGAATGTT	61.91818182	10	77	5553	5630	21
11013	464	494	30	CTGTTTCTTCTGTCTCTGCGGTAAGGCTTGA	63.0483871	14654	517	549	32	TGTCCTTTTTAGGCTCTGTTGGTGGGAATGTTT	61.91818182	10	86	5547	5633	23
11012	463	493	30	GCTGTTTCTTCTGTCTCTGCGGTAAGGCTTG	64.37096774	14652	515	547	32	TTTGTCCTTTTTAGGCTCTGTTGGTGGGAATGT	61.91818182	10	109	5529	5638	22
11013	464	494	30	CTGTTTCTTCTGTCTCTGCGGTAAGGCTTGA	63.0483871	14653	516	548	32	TTGTCCTTTTTAGGCTCTGTTGGTGGGAATGTT	61.91818182	10	86	5553	5639	22
11025	489	519	30	GCTTGAGTTTCATCAGCCTTCTTCTTTTTGT	59.08064516	14665	528	560	32	GGCTCTGTTGGTGGGAATGTTTTGTATGCGTCA	64.4030303	10	84	5558	5642	9
11011	462	492	30	TGCTGTTTCTTCTGTCTCTGCGGTAAGGCTT	63.0483871	14652	515	547	32	TTTGTCCTTTTTAGGCTCTGTTGGTGGGAATGT	61.91818182	10	117	5529	5646	23
11012	463	493	30	GCTGTTTCTTCTGTCTCTGCGGTAAGGCTTG	64.37096774	14654	517	549	32	TGTCCTTTTTAGGCTCTGTTGGTGGGAATGTTT	61.91818182	10	109	5547	5656	24
11027	491	521	30	TTGAGTTTCATCAGCCTTCTTCTTTTTGTCC	59.08064516	14665	528	560	32	GGCTCTGTTGGTGGGAATGTTTTGTATGCGTCA	64.4030303	10	99	5558	5657	7
11010	461	491	30	TTGCTGTTTCTTCTGTCTCTGCGGTAAGGCT	63.0483871	14652	515	547	32	TTTGTCCTTTTTAGGCTCTGTTGGTGGGAATGT	61.91818182	10	132	5529	5661	24
11012	463	493	30	GCTGTTTCTTCTGTCTCTGCGGTAAGGCTTG	64.37096774	14655	518	550	32	GTCCTTTTTAGGCTCTGTTGGTGGGAATGTTTT	61.91818182	10	109	5552	5661	25
11012	463	493	30	GCTGTTTCTTCTGTCTCTGCGGTAAGGCTTG	64.37096774	14653	516	548	32	TTGTCCTTTTTAGGCTCTGTTGGTGGGAATGTT	61.91818182	10	109	5553	5662	23
11011	462	492	30	TGCTGTTTCTTCTGTCTCTGCGGTAAGGCTT	63.0483871	14654	517	549	32	TGTCCTTTTTAGGCTCTGTTGGTGGGAATGTTT	61.91818182	10	117	5547	5664	25
11011	462	492	30	TGCTGTTTCTTCTGTCTCTGCGGTAAGGCTT	63.0483871	14653	516	548	32	TTGTCCTTTTTAGGCTCTGTTGGTGGGAATGTT	61.91818182	10	117	5553	5670	24
11028	492	522	30	TGAGTTTCATCAGCCTTCTTCTTTTTGTCCT	59.08064516	14663	526	558	32	TAGGCTCTGTTGGTGGGAATGTTTTGTATGCGT	63.16060606	10	111	5561	5672	4
11028	492	522	30	TGAGTTTCATCAGCCTTCTTCTTTTTGTCCT	59.08064516	14662	525	557	32	TTAGGCTCTGTTGGTGGGAATGTTTTGTATGCG	63.16060606	10	111	5563	5674	3
11028	492	522	30	TGAGTTTCATCAGCCTTCTTCTTTTTGTCCT	59.08064516	14661	524	556	32	TTTAGGCTCTGTTGGTGGGAATGTTTTGTATGC	61.91818182	10	111	5566	5677	2
11028	492	522	30	TGAGTTTCATCAGCCTTCTTCTTTTTGTCCT	59.08064516	14660	523	555	32	TTTTAGGCTCTGTTGGTGGGAATGTTTTGTATG	60.67575758	10	111	5568	5679	1
11009	460	490	30	TTTGCTGTTTCTTCTGTCTCTGCGGTAAGGC	63.0483871	14652	515	547	32	TTTGTCCTTTTTAGGCTCTGTTGGTGGGAATGT	61.91818182	10	155	5529	5684	25
11029	493	523	30	GAGTTTCATCAGCCTTCTTCTTTTTGTCCTT	59.08064516	14665	528	560	32	GGCTCTGTTGGTGGGAATGTTTTGTATGCGTCA	64.4030303	10	126	5558	5684	5
11010	461	491	30	TTGCTGTTTCTTCTGTCTCTGCGGTAAGGCT	63.0483871	14653	516	548	32	TTGTCCTTTTTAGGCTCTGTTGGTGGGAATGTT	61.91818182	10	132	5553	5685	25
11029	493	523	30	GAGTTTCATCAGCCTTCTTCTTTTTGTCCTT	59.08064516	14663	526	558	32	TAGGCTCTGTTGGTGGGAATGTTTTGTATGCGT	63.16060606	10	126	5561	5687	3
11029	493	523	30	GAGTTTCATCAGCCTTCTTCTTTTTGTCCTT	59.08064516	14664	527	559	32	AGGCTCTGTTGGTGGGAATGTTTTGTATGCGTC	64.4030303	10	126	5561	5687	4
11029	493	523	30	GAGTTTCATCAGCCTTCTTCTTTTTGTCCTT	59.08064516	14662	525	557	32	TTAGGCTCTGTTGGTGGGAATGTTTTGTATGCG	63.16060606	10	126	5563	5689	2
11029	493	523	30	GAGTTTCATCAGCCTTCTTCTTTTTGTCCTT	59.08064516	14661	524	556	32	TTTAGGCTCTGTTGGTGGGAATGTTTTGTATGC	61.91818182	10	126	5566	5692	1
11030	494	524	30	AGTTTCATCAGCCTTCTTCTTTTTGTCCTTT	57.75806452	14663	526	558	32	TAGGCTCTGTTGGTGGGAATGTTTTGTATGCGT	63.16060606	10	161	5561	5722	2
11030	494	524	30	AGTTTCATCAGCCTTCTTCTTTTTGTCCTTT	57.75806452	14664	527	559	32	AGGCTCTGTTGGTGGGAATGTTTTGTATGCGTC	64.4030303	10	161	5561	5722	3
11030	494	524	30	AGTTTCATCAGCCTTCTTCTTTTTGTCCTTT	57.75806452	14662	525	557	32	TTAGGCTCTGTTGGTGGGAATGTTTTGTATGCG	63.16060606	10	161	5563	5724	1
11031	495	525	30	GTTTCATCAGCCTTCTTCTTTTTGTCCTTTT	57.75806452	14663	526	558	32	TAGGCTCTGTTGGTGGGAATGTTTTGTATGCGT	63.16060606	10	220	5561	5781	1
11031	495	525	30	GTTTCATCAGCCTTCTTCTTTTTGTCCTTTT	57.75806452	14664	527	559	32	AGGCTCTGTTGGTGGGAATGTTTTGTATGCGTC	64.4030303	10	220	5561	5781	2
11032	496	526	30	TTTCATCAGCCTTCTTCTTTTTGTCCTTTTT	56.43548387	14664	527	559	32	AGGCTCTGTTGGTGGGAATGTTTTGTATGCGTC	64.4030303	10	274	5561	5835	1
11033	497	527	30	TTCATCAGCCTTCTTCTTTTTGTCCTTTTTA	56.43548387	14665	528	560	32	GGCTCTGTTGGTGGGAATGTTTTGTATGCGTCA	64.4030303	10	282	5558	5840	1
11034	498	528	30	TCATCAGCCTTCTTCTTTTTGTCCTTTTTAG	57.75806452	14666	529	561	32	GCTCTGTTGGTGGGAATGTTTTGTATGCGTCAA	63.16060606	10	292	5556	5848	1
11035	499	529	30	CATCAGCCTTCTTCTTTTTGTCCTTTTTAGG	59.08064516	14667	530	562	32	CTCTGTTGGTGGGAATGTTTTGTATGCGTCAAT	61.91818182	10	300	5553	5853	1
11018	469	499	30	TCTTCTGTCTCTGCGGTAAGGCTTGAGTTTC	63.0483871	16101	511	544	33	TCTTTTTGTCCTTTTTAGGCTCTGTTGGTGGGAA	62.00588235	10	8	35	43	12
11019	470	500	30	CTTCTGTCTCTGCGGTAAGGCTTGAGTTTCA	63.0483871	16101	511	544	33	TCTTTTTGTCCTTTTTAGGCTCTGTTGGTGGGAA	62.00588235	10	9	35	44	11
11017	468	498	30	TTCTTCTGTCTCTGCGGTAAGGCTTGAGTTT	61.72580645	16101	511	544	33	TCTTTTTGTCCTTTTTAGGCTCTGTTGGTGGGAA	62.00588235	10	12	35	47	13
11020	471	501	30	TTCTGTCTCTGCGGTAAGGCTTGAGTTTCAT	61.72580645	16101	511	544	33	TCTTTTTGTCCTTTTTAGGCTCTGTTGGTGGGAA	62.00588235	10	12	35	47	10
11022	473	503	30	CTGTCTCTGCGGTAAGGCTTGAGTTTCATCA	63.0483871	16101	511	544	33	TCTTTTTGTCCTTTTTAGGCTCTGTTGGTGGGAA	62.00588235	10	16	35	51	8
11018	469	499	30	TCTTCTGTCTCTGCGGTAAGGCTTGAGTTTC	63.0483871	16102	512	545	33	CTTTTTGTCCTTTTTAGGCTCTGTTGGTGGGAAT	62.00588235	10	8	44	52	13
11017	468	498	30	TTCTTCTGTCTCTGCGGTAAGGCTTGAGTTT	61.72580645	16102	512	545	33	CTTTTTGTCCTTTTTAGGCTCTGTTGGTGGGAAT	62.00588235	10	12	44	56	14
11020	471	501	30	TTCTGTCTCTGCGGTAAGGCTTGAGTTTCAT	61.72580645	16102	512	545	33	CTTTTTGTCCTTTTTAGGCTCTGTTGGTGGGAAT	62.00588235	10	12	44	56	11
11018	469	499	30	TCTTCTGTCTCTGCGGTAAGGCTTGAGTTTC	63.0483871	16100	510	543	33	TTCTTTTTGTCCTTTTTAGGCTCTGTTGGTGGGA	62.00588235	10	8	52	60	11
11019	470	500	30	CTTCTGTCTCTGCGGTAAGGCTTGAGTTTCA	63.0483871	16100	510	543	33	TTCTTTTTGTCCTTTTTAGGCTCTGTTGGTGGGA	62.00588235	10	9	52	61	10
11023	474	504	30	TGTCTCTGCGGTAAGGCTTGAGTTTCATCAG	63.0483871	16102	512	545	33	CTTTTTGTCCTTTTTAGGCTCTGTTGGTGGGAAT	62.00588235	10	17	44	61	8
11017	468	498	30	TTCTTCTGTCTCTGCGGTAAGGCTTGAGTTT	61.72580645	16100	510	543	33	TTCTTTTTGTCCTTTTTAGGCTCTGTTGGTGGGA	62.00588235	10	12	52	64	12
11021	472	502	30	TCTGTCTCTGCGGTAAGGCTTGAGTTTCATC	63.0483871	16100	510	543	33	TTCTTTTTGTCCTTTTTAGGCTCTGTTGGTGGGA	62.00588235	10	12	52	64	8
11018	469	499	30	TCTTCTGTCTCTGCGGTAAGGCTTGAGTTTC	63.0483871	16099	509	542	33	CTTCTTTTTGTCCTTTTTAGGCTCTGTTGGTGGG	63.21176471	10	8	60	68	10
11022	473	503	30	CTGTCTCTGCGGTAAGGCTTGAGTTTCATCA	63.0483871	16100	510	543	33	TTCTTTTTGTCCTTTTTAGGCTCTGTTGGTGGGA	62.00588235	10	16	52	68	7
11019	470	500	30	CTTCTGTCTCTGCGGTAAGGCTTGAGTTTCA	63.0483871	16099	509	542	33	CTTCTTTTTGTCCTTTTTAGGCTCTGTTGGTGGG	63.21176471	10	9	60	69	9
11024	475	505	30	GTCTCTGCGGTAAGGCTTGAGTTTCATCAGC	64.37096774	16100	510	543	33	TTCTTTTTGTCCTTTTTAGGCTCTGTTGGTGGGA	62.00588235	10	18	52	70	5
11017	468	498	30	TTCTTCTGTCTCTGCGGTAAGGCTTGAGTTT	61.72580645	16099	509	542	33	CTTCTTTTTGTCCTTTTTAGGCTCTGTTGGTGGG	63.21176471	10	12	60	72	11
11020	471	501	30	TTCTGTCTCTGCGGTAAGGCTTGAGTTTCAT	61.72580645	16099	509	542	33	CTTCTTTTTGTCCTTTTTAGGCTCTGTTGGTGGG	63.21176471	10	12	60	72	8
11018	469	499	30	TCTTCTGTCTCTGCGGTAAGGCTTGAGTTTC	63.0483871	16098	508	541	33	TCTTCTTTTTGTCCTTTTTAGGCTCTGTTGGTGG	62.00588235	10	8	68	76	9
11019	470	500	30	CTTCTGTCTCTGCGGTAAGGCTTGAGTTTCA	63.0483871	16098	508	541	33	TCTTCTTTTTGTCCTTTTTAGGCTCTGTTGGTGG	62.00588235	10	9	68	77	8
11023	474	504	30	TGTCTCTGCGGTAAGGCTTGAGTTTCATCAG	63.0483871	16099	509	542	33	CTTCTTTTTGTCCTTTTTAGGCTCTGTTGGTGGG	63.21176471	10	17	60	77	5
11017	468	498	30	TTCTTCTGTCTCTGCGGTAAGGCTTGAGTTT	61.72580645	16098	508	541	33	TCTTCTTTTTGTCCTTTTTAGGCTCTGTTGGTGG	62.00588235	10	12	68	80	10
11020	471	501	30	TTCTGTCTCTGCGGTAAGGCTTGAGTTTCAT	61.72580645	16098	508	541	33	TCTTCTTTTTGTCCTTTTTAGGCTCTGTTGGTGG	62.00588235	10	12	68	80	7
11021	472	502	30	TCTGTCTCTGCGGTAAGGCTTGAGTTTCATC	63.0483871	16098	508	541	33	TCTTCTTTTTGTCCTTTTTAGGCTCTGTTGGTGG	62.00588235	10	12	68	80	6
11022	473	503	30	CTGTCTCTGCGGTAAGGCTTGAGTTTCATCA	63.0483871	16098	508	541	33	TCTTCTTTTTGTCCTTTTTAGGCTCTGTTGGTGG	62.00588235	10	16	68	84	5
11024	475	505	30	GTCTCTGCGGTAAGGCTTGAGTTTCATCAGC	64.37096774	16098	508	541	33	TCTTCTTTTTGTCCTTTTTAGGCTCTGTTGGTGG	62.00588235	10	18	68	86	3
11016	467	497	30	TTTCTTCTGTCTCTGCGGTAAGGCTTGAGTT	61.72580645	16101	511	544	33	TCTTTTTGTCCTTTTTAGGCTCTGTTGGTGGGAA	62.00588235	10	56	35	91	14
11018	469	499	30	TCTTCTGTCTCTGCGGTAAGGCTTGAGTTTC	63.0483871	16097	507	540	33	TTCTTCTTTTTGTCCTTTTTAGGCTCTGTTGGTG	60.8	10	8	85	93	8
11019	470	500	30	CTTCTGTCTCTGCGGTAAGGCTTGAGTTTCA	63.0483871	16097	507	540	33	TTCTTCTTTTTGTCCTTTTTAGGCTCTGTTGGTG	60.8	10	9	85	94	7
11015	466	496	30	GTTTCTTCTGTCTCTGCGGTAAGGCTTGAGT	63.0483871	16101	511	544	33	TCTTTTTGTCCTTTTTAGGCTCTGTTGGTGGGAA	62.00588235	10	60	35	95	15
11017	468	498	30	TTCTTCTGTCTCTGCGGTAAGGCTTGAGTTT	61.72580645	16097	507	540	33	TTCTTCTTTTTGTCCTTTTTAGGCTCTGTTGGTG	60.8	10	12	85	97	9
11020	471	501	30	TTCTGTCTCTGCGGTAAGGCTTGAGTTTCAT	61.72580645	16097	507	540	33	TTCTTCTTTTTGTCCTTTTTAGGCTCTGTTGGTG	60.8	10	12	85	97	6
11021	472	502	30	TCTGTCTCTGCGGTAAGGCTTGAGTTTCATC	63.0483871	16097	507	540	33	TTCTTCTTTTTGTCCTTTTTAGGCTCTGTTGGTG	60.8	10	12	85	97	5
11016	467	497	30	TTTCTTCTGTCTCTGCGGTAAGGCTTGAGTT	61.72580645	16102	512	545	33	CTTTTTGTCCTTTTTAGGCTCTGTTGGTGGGAAT	62.00588235	10	56	44	100	15
11018	469	499	30	TCTTCTGTCTCTGCGGTAAGGCTTGAGTTTC	63.0483871	16096	506	539	33	CTTCTTCTTTTTGTCCTTTTTAGGCTCTGTTGGT	60.8	10	8	92	100	7
11018	469	499	30	TCTTCTGTCTCTGCGGTAAGGCTTGAGTTTC	63.0483871	16095	505	538	33	CCTTCTTCTTTTTGTCCTTTTTAGGCTCTGTTGG	62.00588235	10	8	93	101	6
11019	470	500	30	CTTCTGTCTCTGCGGTAAGGCTTGAGTTTCA	63.0483871	16096	506	539	33	CTTCTTCTTTTTGTCCTTTTTAGGCTCTGTTGGT	60.8	10	9	92	101	6
11022	473	503	30	CTGTCTCTGCGGTAAGGCTTGAGTTTCATCA	63.0483871	16097	507	540	33	TTCTTCTTTTTGTCCTTTTTAGGCTCTGTTGGTG	60.8	10	16	85	101	4
11019	470	500	30	CTTCTGTCTCTGCGGTAAGGCTTGAGTTTCA	63.0483871	16095	505	538	33	CCTTCTTCTTTTTGTCCTTTTTAGGCTCTGTTGG	62.00588235	10	9	93	102	5
11023	474	504	30	TGTCTCTGCGGTAAGGCTTGAGTTTCATCAG	63.0483871	16097	507	540	33	TTCTTCTTTTTGTCCTTTTTAGGCTCTGTTGGTG	60.8	10	17	85	102	3
11024	475	505	30	GTCTCTGCGGTAAGGCTTGAGTTTCATCAGC	64.37096774	16097	507	540	33	TTCTTCTTTTTGTCCTTTTTAGGCTCTGTTGGTG	60.8	10	18	85	103	2
11015	466	496	30	GTTTCTTCTGTCTCTGCGGTAAGGCTTGAGT	63.0483871	16102	512	545	33	CTTTTTGTCCTTTTTAGGCTCTGTTGGTGGGAAT	62.00588235	10	60	44	104	16
11017	468	498	30	TTCTTCTGTCTCTGCGGTAAGGCTTGAGTTT	61.72580645	16096	506	539	33	CTTCTTCTTTTTGTCCTTTTTAGGCTCTGTTGGT	60.8	10	12	92	104	8
11020	471	501	30	TTCTGTCTCTGCGGTAAGGCTTGAGTTTCAT	61.72580645	16096	506	539	33	CTTCTTCTTTTTGTCCTTTTTAGGCTCTGTTGGT	60.8	10	12	92	104	5
11017	468	498	30	TTCTTCTGTCTCTGCGGTAAGGCTTGAGTTT	61.72580645	16095	505	538	33	CCTTCTTCTTTTTGTCCTTTTTAGGCTCTGTTGG	62.00588235	10	12	93	105	7
11016	467	497	30	TTTCTTCTGTCTCTGCGGTAAGGCTTGAGTT	61.72580645	16100	510	543	33	TTCTTTTTGTCCTTTTTAGGCTCTGTTGGTGGGA	62.00588235	10	56	52	108	13
11022	473	503	30	CTGTCTCTGCGGTAAGGCTTGAGTTTCATCA	63.0483871	16096	506	539	33	CTTCTTCTTTTTGTCCTTTTTAGGCTCTGTTGGT	60.8	10	16	92	108	3
11022	473	503	30	CTGTCTCTGCGGTAAGGCTTGAGTTTCATCA	63.0483871	16095	505	538	33	CCTTCTTCTTTTTGTCCTTTTTAGGCTCTGTTGG	62.00588235	10	16	93	109	2
11023	474	504	30	TGTCTCTGCGGTAAGGCTTGAGTTTCATCAG	63.0483871	16096	506	539	33	CTTCTTCTTTTTGTCCTTTTTAGGCTCTGTTGGT	60.8	10	17	92	109	2
11015	466	496	30	GTTTCTTCTGTCTCTGCGGTAAGGCTTGAGT	63.0483871	16100	510	543	33	TTCTTTTTGTCCTTTTTAGGCTCTGTTGGTGGGA	62.00588235	10	60	52	112	14
11016	467	497	30	TTTCTTCTGTCTCTGCGGTAAGGCTTGAGTT	61.72580645	16099	509	542	33	CTTCTTTTTGTCCTTTTTAGGCTCTGTTGGTGGG	63.21176471	10	56	60	116	12
11015	466	496	30	GTTTCTTCTGTCTCTGCGGTAAGGCTTGAGT	63.0483871	16099	509	542	33	CTTCTTTTTGTCCTTTTTAGGCTCTGTTGGTGGG	63.21176471	10	60	60	120	13
11016	467	497	30	TTTCTTCTGTCTCTGCGGTAAGGCTTGAGTT	61.72580645	16098	508	541	33	TCTTCTTTTTGTCCTTTTTAGGCTCTGTTGGTGG	62.00588235	10	56	68	124	11
11015	466	496	30	GTTTCTTCTGTCTCTGCGGTAAGGCTTGAGT	63.0483871	16098	508	541	33	TCTTCTTTTTGTCCTTTTTAGGCTCTGTTGGTGG	62.00588235	10	60	68	128	12
11014	465	495	30	TGTTTCTTCTGTCTCTGCGGTAAGGCTTGAG	63.0483871	16100	510	543	33	TTCTTTTTGTCCTTTTTAGGCTCTGTTGGTGGGA	62.00588235	10	77	52	129	15
11013	464	494	30	CTGTTTCTTCTGTCTCTGCGGTAAGGCTTGA	63.0483871	16100	510	543	33	TTCTTTTTGTCCTTTTTAGGCTCTGTTGGTGGGA	62.00588235	10	86	52	138	16
11018	469	499	30	TCTTCTGTCTCTGCGGTAAGGCTTGAGTTTC	63.0483871	16103	513	546	33	TTTTTGTCCTTTTTAGGCTCTGTTGGTGGGAATG	62.00588235	10	8	130	138	14
11016	467	497	30	TTTCTTCTGTCTCTGCGGTAAGGCTTGAGTT	61.72580645	16097	507	540	33	TTCTTCTTTTTGTCCTTTTTAGGCTCTGTTGGTG	60.8	10	56	85	141	10
11017	468	498	30	TTCTTCTGTCTCTGCGGTAAGGCTTGAGTTT	61.72580645	16103	513	546	33	TTTTTGTCCTTTTTAGGCTCTGTTGGTGGGAATG	62.00588235	10	12	130	142	15
11021	472	502	30	TCTGTCTCTGCGGTAAGGCTTGAGTTTCATC	63.0483871	16103	513	546	33	TTTTTGTCCTTTTTAGGCTCTGTTGGTGGGAATG	62.00588235	10	12	130	142	11
11012	463	493	30	GCTGTTTCTTCTGTCTCTGCGGTAAGGCTTG	64.37096774	16101	511	544	33	TCTTTTTGTCCTTTTTAGGCTCTGTTGGTGGGAA	62.00588235	10	109	35	144	18
11014	465	495	30	TGTTTCTTCTGTCTCTGCGGTAAGGCTTGAG	63.0483871	16098	508	541	33	TCTTCTTTTTGTCCTTTTTAGGCTCTGTTGGTGG	62.00588235	10	77	68	145	13
11015	466	496	30	GTTTCTTCTGTCTCTGCGGTAAGGCTTGAGT	63.0483871	16097	507	540	33	TTCTTCTTTTTGTCCTTTTTAGGCTCTGTTGGTG	60.8	10	60	85	145	11
11013	464	494	30	CTGTTTCTTCTGTCTCTGCGGTAAGGCTTGA	63.0483871	16099	509	542	33	CTTCTTTTTGTCCTTTTTAGGCTCTGTTGGTGGG	63.21176471	10	86	60	146	15
11016	467	497	30	TTTCTTCTGTCTCTGCGGTAAGGCTTGAGTT	61.72580645	16096	506	539	33	CTTCTTCTTTTTGTCCTTTTTAGGCTCTGTTGGT	60.8	10	56	92	148	9
11024	475	505	30	GTCTCTGCGGTAAGGCTTGAGTTTCATCAGC	64.37096774	16103	513	546	33	TTTTTGTCCTTTTTAGGCTCTGTTGGTGGGAATG	62.00588235	10	18	130	148	8
11016	467	497	30	TTTCTTCTGTCTCTGCGGTAAGGCTTGAGTT	61.72580645	16095	505	538	33	CCTTCTTCTTTTTGTCCTTTTTAGGCTCTGTTGG	62.00588235	10	56	93	149	8
11011	462	492	30	TGCTGTTTCTTCTGTCTCTGCGGTAAGGCTT	63.0483871	16101	511	544	33	TCTTTTTGTCCTTTTTAGGCTCTGTTGGTGGGAA	62.00588235	10	117	35	152	19
11015	466	496	30	GTTTCTTCTGTCTCTGCGGTAAGGCTTGAGT	63.0483871	16096	506	539	33	CTTCTTCTTTTTGTCCTTTTTAGGCTCTGTTGGT	60.8	10	60	92	152	10
11012	463	493	30	GCTGTTTCTTCTGTCTCTGCGGTAAGGCTTG	64.37096774	16102	512	545	33	CTTTTTGTCCTTTTTAGGCTCTGTTGGTGGGAAT	62.00588235	10	109	44	153	19
11013	464	494	30	CTGTTTCTTCTGTCTCTGCGGTAAGGCTTGA	63.0483871	16098	508	541	33	TCTTCTTTTTGTCCTTTTTAGGCTCTGTTGGTGG	62.00588235	10	86	68	154	14
11011	462	492	30	TGCTGTTTCTTCTGTCTCTGCGGTAAGGCTT	63.0483871	16102	512	545	33	CTTTTTGTCCTTTTTAGGCTCTGTTGGTGGGAAT	62.00588235	10	117	44	161	20
11014	465	495	30	TGTTTCTTCTGTCTCTGCGGTAAGGCTTGAG	63.0483871	16097	507	540	33	TTCTTCTTTTTGTCCTTTTTAGGCTCTGTTGGTG	60.8	10	77	85	162	12
11018	469	499	30	TCTTCTGTCTCTGCGGTAAGGCTTGAGTTTC	63.0483871	16104	514	547	33	TTTTGTCCTTTTTAGGCTCTGTTGGTGGGAATGT	62.00588235	10	8	158	166	15
11010	461	491	30	TTGCTGTTTCTTCTGTCTCTGCGGTAAGGCT	63.0483871	16101	511	544	33	TCTTTTTGTCCTTTTTAGGCTCTGTTGGTGGGAA	62.00588235	10	132	35	167	20
11017	468	498	30	TTCTTCTGTCTCTGCGGTAAGGCTTGAGTTT	61.72580645	16104	514	547	33	TTTTGTCCTTTTTAGGCTCTGTTGGTGGGAATGT	62.00588235	10	12	158	170	16
11013	464	494	30	CTGTTTCTTCTGTCTCTGCGGTAAGGCTTGA	63.0483871	16097	507	540	33	TTCTTCTTTTTGTCCTTTTTAGGCTCTGTTGGTG	60.8	10	86	85	171	13
11010	461	491	30	TTGCTGTTTCTTCTGTCTCTGCGGTAAGGCT	63.0483871	16102	512	545	33	CTTTTTGTCCTTTTTAGGCTCTGTTGGTGGGAAT	62.00588235	10	132	44	176	21
11013	464	494	30	CTGTTTCTTCTGTCTCTGCGGTAAGGCTTGA	63.0483871	16096	506	539	33	CTTCTTCTTTTTGTCCTTTTTAGGCTCTGTTGGT	60.8	10	86	92	178	12
11013	464	494	30	CTGTTTCTTCTGTCTCTGCGGTAAGGCTTGA	63.0483871	16095	505	538	33	CCTTCTTCTTTTTGTCCTTTTTAGGCTCTGTTGG	62.00588235	10	86	93	179	11
11016	467	497	30	TTTCTTCTGTCTCTGCGGTAAGGCTTGAGTT	61.72580645	16103	513	546	33	TTTTTGTCCTTTTTAGGCTCTGTTGGTGGGAATG	62.00588235	10	56	130	186	16
11009	460	490	30	TTTGCTGTTTCTTCTGTCTCTGCGGTAAGGC	63.0483871	16101	511	544	33	TCTTTTTGTCCTTTTTAGGCTCTGTTGGTGGGAA	62.00588235	10	155	35	190	21
11015	466	496	30	GTTTCTTCTGTCTCTGCGGTAAGGCTTGAGT	63.0483871	16103	513	546	33	TTTTTGTCCTTTTTAGGCTCTGTTGGTGGGAATG	62.00588235	10	60	130	190	17
11011	462	492	30	TGCTGTTTCTTCTGTCTCTGCGGTAAGGCTT	63.0483871	16095	505	538	33	CCTTCTTCTTTTTGTCCTTTTTAGGCTCTGTTGG	62.00588235	10	117	93	210	13
11016	467	497	30	TTTCTTCTGTCTCTGCGGTAAGGCTTGAGTT	61.72580645	16104	514	547	33	TTTTGTCCTTTTTAGGCTCTGTTGGTGGGAATGT	62.00588235	10	56	158	214	17
11015	466	496	30	GTTTCTTCTGTCTCTGCGGTAAGGCTTGAGT	63.0483871	16104	514	547	33	TTTTGTCCTTTTTAGGCTCTGTTGGTGGGAATGT	62.00588235	10	60	158	218	18
11008	459	489	30	GTTTGCTGTTTCTTCTGTCTCTGCGGTAAGG	63.0483871	16102	512	545	33	CTTTTTGTCCTTTTTAGGCTCTGTTGGTGGGAAT	62.00588235	10	175	44	219	23
11010	461	491	30	TTGCTGTTTCTTCTGTCTCTGCGGTAAGGCT	63.0483871	16095	505	538	33	CCTTCTTCTTTTTGTCCTTTTTAGGCTCTGTTGG	62.00588235	10	132	93	225	14
11006	457	487	30	CAGTTTGCTGTTTCTTCTGTCTCTGCGGTAA	61.72580645	16102	512	545	33	CTTTTTGTCCTTTTTAGGCTCTGTTGGTGGGAAT	62.00588235	10	184	44	228	25
11018	469	499	30	TCTTCTGTCTCTGCGGTAAGGCTTGAGTTTC	63.0483871	16108	518	551	33	GTCCTTTTTAGGCTCTGTTGGTGGGAATGTTTTG	63.21176471	10	8	224	232	19
11017	468	498	30	TTCTTCTGTCTCTGCGGTAAGGCTTGAGTTT	61.72580645	16106	516	549	33	TTGTCCTTTTTAGGCTCTGTTGGTGGGAATGTTT	62.00588235	10	12	222	234	18
11017	468	498	30	TTCTTCTGTCTCTGCGGTAAGGCTTGAGTTT	61.72580645	16107	517	550	33	TGTCCTTTTTAGGCTCTGTTGGTGGGAATGTTTT	62.00588235	10	12	222	234	19
11021	472	502	30	TCTGTCTCTGCGGTAAGGCTTGAGTTTCATC	63.0483871	16106	516	549	33	TTGTCCTTTTTAGGCTCTGTTGGTGGGAATGTTT	62.00588235	10	12	222	234	14
11017	468	498	30	TTCTTCTGTCTCTGCGGTAAGGCTTGAGTTT	61.72580645	16108	518	551	33	GTCCTTTTTAGGCTCTGTTGGTGGGAATGTTTTG	63.21176471	10	12	224	236	20
11021	472	502	30	TCTGTCTCTGCGGTAAGGCTTGAGTTTCATC	63.0483871	16108	518	551	33	GTCCTTTTTAGGCTCTGTTGGTGGGAATGTTTTG	63.21176471	10	12	224	236	16
11021	472	502	30	TCTGTCTCTGCGGTAAGGCTTGAGTTTCATC	63.0483871	16115	525	558	33	TTAGGCTCTGTTGGTGGGAATGTTTTGTATGCGT	63.21176471	10	12	224	236	23
11018	469	499	30	TCTTCTGTCTCTGCGGTAAGGCTTGAGTTTC	63.0483871	16109	519	552	33	TCCTTTTTAGGCTCTGTTGGTGGGAATGTTTTGT	62.00588235	10	8	229	237	20
11022	473	503	30	CTGTCTCTGCGGTAAGGCTTGAGTTTCATCA	63.0483871	16107	517	550	33	TGTCCTTTTTAGGCTCTGTTGGTGGGAATGTTTT	62.00588235	10	16	222	238	14
11012	463	493	30	GCTGTTTCTTCTGTCTCTGCGGTAAGGCTTG	64.37096774	16103	513	546	33	TTTTTGTCCTTTTTAGGCTCTGTTGGTGGGAATG	62.00588235	10	109	130	239	20
11017	468	498	30	TTCTTCTGTCTCTGCGGTAAGGCTTGAGTTT	61.72580645	16105	515	548	33	TTTGTCCTTTTTAGGCTCTGTTGGTGGGAATGTT	62.00588235	10	12	227	239	17
11023	474	504	30	TGTCTCTGCGGTAAGGCTTGAGTTTCATCAG	63.0483871	16106	516	549	33	TTGTCCTTTTTAGGCTCTGTTGGTGGGAATGTTT	62.00588235	10	17	222	239	12
11024	475	505	30	GTCTCTGCGGTAAGGCTTGAGTTTCATCAGC	64.37096774	16106	516	549	33	TTGTCCTTTTTAGGCTCTGTTGGTGGGAATGTTT	62.00588235	10	18	222	240	11
11023	474	504	30	TGTCTCTGCGGTAAGGCTTGAGTTTCATCAG	63.0483871	16108	518	551	33	GTCCTTTTTAGGCTCTGTTGGTGGGAATGTTTTG	63.21176471	10	17	224	241	14
11008	459	489	30	GTTTGCTGTTTCTTCTGTCTCTGCGGTAAGG	63.0483871	16098	508	541	33	TCTTCTTTTTGTCCTTTTTAGGCTCTGTTGGTGG	62.00588235	10	175	68	243	19
11006	457	487	30	CAGTTTGCTGTTTCTTCTGTCTCTGCGGTAA	61.72580645	16099	509	542	33	CTTCTTTTTGTCCTTTTTAGGCTCTGTTGGTGGG	63.21176471	10	184	60	244	22
11011	462	492	30	TGCTGTTTCTTCTGTCTCTGCGGTAAGGCTT	63.0483871	16103	513	546	33	TTTTTGTCCTTTTTAGGCTCTGTTGGTGGGAATG	62.00588235	10	117	130	247	21
11024	475	505	30	GTCTCTGCGGTAAGGCTTGAGTTTCATCAGC	64.37096774	16109	519	552	33	TCCTTTTTAGGCTCTGTTGGTGGGAATGTTTTGT	62.00588235	10	18	229	247	14
11009	460	490	30	TTTGCTGTTTCTTCTGTCTCTGCGGTAAGGC	63.0483871	16095	505	538	33	CCTTCTTCTTTTTGTCCTTTTTAGGCTCTGTTGG	62.00588235	10	155	93	248	15
11010	461	491	30	TTGCTGTTTCTTCTGTCTCTGCGGTAAGGCT	63.0483871	16103	513	546	33	TTTTTGTCCTTTTTAGGCTCTGTTGGTGGGAATG	62.00588235	10	132	130	262	22
11012	463	493	30	GCTGTTTCTTCTGTCTCTGCGGTAAGGCTTG	64.37096774	16104	514	547	33	TTTTGTCCTTTTTAGGCTCTGTTGGTGGGAATGT	62.00588235	10	109	158	267	21
11007	458	488	30	AGTTTGCTGTTTCTTCTGTCTCTGCGGTAAG	61.72580645	16095	505	538	33	CCTTCTTCTTTTTGTCCTTTTTAGGCTCTGTTGG	62.00588235	10	177	93	270	17
11011	462	492	30	TGCTGTTTCTTCTGTCTCTGCGGTAAGGCTT	63.0483871	16104	514	547	33	TTTTGTCCTTTTTAGGCTCTGTTGGTGGGAATGT	62.00588235	10	117	158	275	22
11006	457	487	30	CAGTTTGCTGTTTCTTCTGTCTCTGCGGTAA	61.72580645	16096	506	539	33	CTTCTTCTTTTTGTCCTTTTTAGGCTCTGTTGGT	60.8	10	184	92	276	19
11016	467	497	30	TTTCTTCTGTCTCTGCGGTAAGGCTTGAGTT	61.72580645	16106	516	549	33	TTGTCCTTTTTAGGCTCTGTTGGTGGGAATGTTT	62.00588235	10	56	222	278	19
11016	467	497	30	TTTCTTCTGTCTCTGCGGTAAGGCTTGAGTT	61.72580645	16107	517	550	33	TGTCCTTTTTAGGCTCTGTTGGTGGGAATGTTTT	62.00588235	10	56	222	278	20
11015	466	496	30	GTTTCTTCTGTCTCTGCGGTAAGGCTTGAGT	63.0483871	16106	516	549	33	TTGTCCTTTTTAGGCTCTGTTGGTGGGAATGTTT	62.00588235	10	60	222	282	20
11016	467	497	30	TTTCTTCTGTCTCTGCGGTAAGGCTTGAGTT	61.72580645	16105	515	548	33	TTTGTCCTTTTTAGGCTCTGTTGGTGGGAATGTT	62.00588235	10	56	227	283	18
11009	460	490	30	TTTGCTGTTTCTTCTGTCTCTGCGGTAAGGC	63.0483871	16103	513	546	33	TTTTTGTCCTTTTTAGGCTCTGTTGGTGGGAATG	62.00588235	10	155	130	285	23
11016	467	497	30	TTTCTTCTGTCTCTGCGGTAAGGCTTGAGTT	61.72580645	16110	520	553	33	CCTTTTTAGGCTCTGTTGGTGGGAATGTTTTGTA	62.00588235	10	56	229	285	23
11015	466	496	30	GTTTCTTCTGTCTCTGCGGTAAGGCTTGAGT	63.0483871	16105	515	548	33	TTTGTCCTTTTTAGGCTCTGTTGGTGGGAATGTT	62.00588235	10	60	227	287	19
11015	466	496	30	GTTTCTTCTGTCTCTGCGGTAAGGCTTGAGT	63.0483871	16109	519	552	33	TCCTTTTTAGGCTCTGTTGGTGGGAATGTTTTGT	62.00588235	10	60	229	289	23
11015	466	496	30	GTTTCTTCTGTCTCTGCGGTAAGGCTTGAGT	63.0483871	16110	520	553	33	CCTTTTTAGGCTCTGTTGGTGGGAATGTTTTGTA	62.00588235	10	60	229	289	24
11010	461	491	30	TTGCTGTTTCTTCTGTCTCTGCGGTAAGGCT	63.0483871	16104	514	547	33	TTTTGTCCTTTTTAGGCTCTGTTGGTGGGAATGT	62.00588235	10	132	158	290	23
11014	465	495	30	TGTTTCTTCTGTCTCTGCGGTAAGGCTTGAG	63.0483871	16106	516	549	33	TTGTCCTTTTTAGGCTCTGTTGGTGGGAATGTTT	62.00588235	10	77	222	299	21
11014	465	495	30	TGTTTCTTCTGTCTCTGCGGTAAGGCTTGAG	63.0483871	16107	517	550	33	TGTCCTTTTTAGGCTCTGTTGGTGGGAATGTTTT	62.00588235	10	77	222	299	22
11014	465	495	30	TGTTTCTTCTGTCTCTGCGGTAAGGCTTGAG	63.0483871	16108	518	551	33	GTCCTTTTTAGGCTCTGTTGGTGGGAATGTTTTG	63.21176471	10	77	224	301	23
11008	459	489	30	GTTTGCTGTTTCTTCTGTCTCTGCGGTAAGG	63.0483871	16103	513	546	33	TTTTTGTCCTTTTTAGGCTCTGTTGGTGGGAATG	62.00588235	10	175	130	305	24
11013	464	494	30	CTGTTTCTTCTGTCTCTGCGGTAAGGCTTGA	63.0483871	16106	516	549	33	TTGTCCTTTTTAGGCTCTGTTGGTGGGAATGTTT	62.00588235	10	86	222	308	22
11013	464	494	30	CTGTTTCTTCTGTCTCTGCGGTAAGGCTTGA	63.0483871	16107	517	550	33	TGTCCTTTTTAGGCTCTGTTGGTGGGAATGTTTT	62.00588235	10	86	222	308	23
11009	460	490	30	TTTGCTGTTTCTTCTGTCTCTGCGGTAAGGC	63.0483871	16104	514	547	33	TTTTGTCCTTTTTAGGCTCTGTTGGTGGGAATGT	62.00588235	10	155	158	313	24
11012	463	493	30	GCTGTTTCTTCTGTCTCTGCGGTAAGGCTTG	64.37096774	16106	516	549	33	TTGTCCTTTTTAGGCTCTGTTGGTGGGAATGTTT	62.00588235	10	109	222	331	23
11012	463	493	30	GCTGTTTCTTCTGTCTCTGCGGTAAGGCTTG	64.37096774	16107	517	550	33	TGTCCTTTTTAGGCTCTGTTGGTGGGAATGTTTT	62.00588235	10	109	222	331	24
11008	459	489	30	GTTTGCTGTTTCTTCTGTCTCTGCGGTAAGG	63.0483871	16104	514	547	33	TTTTGTCCTTTTTAGGCTCTGTTGGTGGGAATGT	62.00588235	10	175	158	333	25
11012	463	493	30	GCTGTTTCTTCTGTCTCTGCGGTAAGGCTTG	64.37096774	16108	518	551	33	GTCCTTTTTAGGCTCTGTTGGTGGGAATGTTTTG	63.21176471	10	109	224	333	25
11028	492	522	30	TGAGTTTCATCAGCCTTCTTCTTTTTGTCCT	59.08064516	16115	525	558	33	TTAGGCTCTGTTGGTGGGAATGTTTTGTATGCGT	63.21176471	10	111	224	335	3
11028	492	522	30	TGAGTTTCATCAGCCTTCTTCTTTTTGTCCT	59.08064516	16116	526	559	33	TAGGCTCTGTTGGTGGGAATGTTTTGTATGCGTC	64.41764706	10	111	224	335	4
11012	463	493	30	GCTGTTTCTTCTGTCTCTGCGGTAAGGCTTG	64.37096774	16105	515	548	33	TTTGTCCTTTTTAGGCTCTGTTGGTGGGAATGTT	62.00588235	10	109	227	336	22
11028	492	522	30	TGAGTTTCATCAGCCTTCTTCTTTTTGTCCT	59.08064516	16114	524	557	33	TTTAGGCTCTGTTGGTGGGAATGTTTTGTATGCG	63.21176471	10	111	225	336	2
11028	492	522	30	TGAGTTTCATCAGCCTTCTTCTTTTTGTCCT	59.08064516	16113	523	556	33	TTTTAGGCTCTGTTGGTGGGAATGTTTTGTATGC	62.00588235	10	111	227	338	1
11011	462	492	30	TGCTGTTTCTTCTGTCTCTGCGGTAAGGCTT	63.0483871	16106	516	549	33	TTGTCCTTTTTAGGCTCTGTTGGTGGGAATGTTT	62.00588235	10	117	222	339	24
11011	462	492	30	TGCTGTTTCTTCTGTCTCTGCGGTAAGGCTT	63.0483871	16107	517	550	33	TGTCCTTTTTAGGCTCTGTTGGTGGGAATGTTTT	62.00588235	10	117	222	339	25
11029	493	523	30	GAGTTTCATCAGCCTTCTTCTTTTTGTCCTT	59.08064516	16118	528	561	33	GGCTCTGTTGGTGGGAATGTTTTGTATGCGTCAA	64.41764706	10	126	215	341	5
11011	462	492	30	TGCTGTTTCTTCTGTCTCTGCGGTAAGGCTT	63.0483871	16105	515	548	33	TTTGTCCTTTTTAGGCTCTGTTGGTGGGAATGTT	62.00588235	10	117	227	344	23
11029	493	523	30	GAGTTTCATCAGCCTTCTTCTTTTTGTCCTT	59.08064516	16115	525	558	33	TTAGGCTCTGTTGGTGGGAATGTTTTGTATGCGT	63.21176471	10	126	224	350	2
11029	493	523	30	GAGTTTCATCAGCCTTCTTCTTTTTGTCCTT	59.08064516	16116	526	559	33	TAGGCTCTGTTGGTGGGAATGTTTTGTATGCGTC	64.41764706	10	126	224	350	3
11029	493	523	30	GAGTTTCATCAGCCTTCTTCTTTTTGTCCTT	59.08064516	16114	524	557	33	TTTAGGCTCTGTTGGTGGGAATGTTTTGTATGCG	63.21176471	10	126	225	351	1
11029	493	523	30	GAGTTTCATCAGCCTTCTTCTTTTTGTCCTT	59.08064516	16117	527	560	33	AGGCTCTGTTGGTGGGAATGTTTTGTATGCGTCA	64.41764706	10	126	225	351	4
11010	461	491	30	TTGCTGTTTCTTCTGTCTCTGCGGTAAGGCT	63.0483871	16106	516	549	33	TTGTCCTTTTTAGGCTCTGTTGGTGGGAATGTTT	62.00588235	10	132	222	354	25
11010	461	491	30	TTGCTGTTTCTTCTGTCTCTGCGGTAAGGCT	63.0483871	16105	515	548	33	TTTGTCCTTTTTAGGCTCTGTTGGTGGGAATGTT	62.00588235	10	132	227	359	24
11009	460	490	30	TTTGCTGTTTCTTCTGTCTCTGCGGTAAGGC	63.0483871	16105	515	548	33	TTTGTCCTTTTTAGGCTCTGTTGGTGGGAATGTT	62.00588235	10	155	227	382	25
11030	494	524	30	AGTTTCATCAGCCTTCTTCTTTTTGTCCTTT	57.75806452	16115	525	558	33	TTAGGCTCTGTTGGTGGGAATGTTTTGTATGCGT	63.21176471	10	161	224	385	1
11030	494	524	30	AGTTTCATCAGCCTTCTTCTTTTTGTCCTTT	57.75806452	16116	526	559	33	TAGGCTCTGTTGGTGGGAATGTTTTGTATGCGTC	64.41764706	10	161	224	385	2
11030	494	524	30	AGTTTCATCAGCCTTCTTCTTTTTGTCCTTT	57.75806452	16117	527	560	33	AGGCTCTGTTGGTGGGAATGTTTTGTATGCGTCA	64.41764706	10	161	225	386	3
11031	495	525	30	GTTTCATCAGCCTTCTTCTTTTTGTCCTTTT	57.75806452	16116	526	559	33	TAGGCTCTGTTGGTGGGAATGTTTTGTATGCGTC	64.41764706	10	220	224	444	1
11031	495	525	30	GTTTCATCAGCCTTCTTCTTTTTGTCCTTTT	57.75806452	16117	527	560	33	AGGCTCTGTTGGTGGGAATGTTTTGTATGCGTCA	64.41764706	10	220	225	445	2
11033	497	527	30	TTCATCAGCCTTCTTCTTTTTGTCCTTTTTA	56.43548387	16118	528	561	33	GGCTCTGTTGGTGGGAATGTTTTGTATGCGTCAA	64.41764706	10	282	215	497	1
11032	496	526	30	TTTCATCAGCCTTCTTCTTTTTGTCCTTTTT	56.43548387	16117	527	560	33	AGGCTCTGTTGGTGGGAATGTTTTGTATGCGTCA	64.41764706	10	274	225	499	1
11034	498	528	30	TCATCAGCCTTCTTCTTTTTGTCCTTTTTAG	57.75806452	16119	529	562	33	GCTCTGTTGGTGGGAATGTTTTGTATGCGTCAAT	63.21176471	10	292	214	506	1
11035	499	529	30	CATCAGCCTTCTTCTTTTTGTCCTTTTTAGG	59.08064516	16120	530	563	33	CTCTGTTGGTGGGAATGTTTTGTATGCGTCAATA	62.00588235	10	300	211	511	1
11018	469	499	30	TCTTCTGTCTCTGCGGTAAGGCTTGAGTTTC	63.0483871	17346	510	544	34	TTCTTTTTGTCCTTTTTAGGCTCTGTTGGTGGGAA	62.08857143	10	8	53	61	11
11019	470	500	30	CTTCTGTCTCTGCGGTAAGGCTTGAGTTTCA	63.0483871	17346	510	544	34	TTCTTTTTGTCCTTTTTAGGCTCTGTTGGTGGGAA	62.08857143	10	9	53	62	10
11018	469	499	30	TCTTCTGTCTCTGCGGTAAGGCTTGAGTTTC	63.0483871	17347	511	545	34	TCTTTTTGTCCTTTTTAGGCTCTGTTGGTGGGAAT	62.08857143	10	8	55	63	12
11019	470	500	30	CTTCTGTCTCTGCGGTAAGGCTTGAGTTTCA	63.0483871	17347	511	545	34	TCTTTTTGTCCTTTTTAGGCTCTGTTGGTGGGAAT	62.08857143	10	9	55	64	11
11017	468	498	30	TTCTTCTGTCTCTGCGGTAAGGCTTGAGTTT	61.72580645	17346	510	544	34	TTCTTTTTGTCCTTTTTAGGCTCTGTTGGTGGGAA	62.08857143	10	12	53	65	12
11021	472	502	30	TCTGTCTCTGCGGTAAGGCTTGAGTTTCATC	63.0483871	17346	510	544	34	TTCTTTTTGTCCTTTTTAGGCTCTGTTGGTGGGAA	62.08857143	10	12	53	65	8
11017	468	498	30	TTCTTCTGTCTCTGCGGTAAGGCTTGAGTTT	61.72580645	17347	511	545	34	TCTTTTTGTCCTTTTTAGGCTCTGTTGGTGGGAAT	62.08857143	10	12	55	67	13
11020	471	501	30	TTCTGTCTCTGCGGTAAGGCTTGAGTTTCAT	61.72580645	17347	511	545	34	TCTTTTTGTCCTTTTTAGGCTCTGTTGGTGGGAAT	62.08857143	10	12	55	67	10
11022	473	503	30	CTGTCTCTGCGGTAAGGCTTGAGTTTCATCA	63.0483871	17346	510	544	34	TTCTTTTTGTCCTTTTTAGGCTCTGTTGGTGGGAA	62.08857143	10	16	53	69	7
11018	469	499	30	TCTTCTGTCTCTGCGGTAAGGCTTGAGTTTC	63.0483871	17345	509	543	34	CTTCTTTTTGTCCTTTTTAGGCTCTGTTGGTGGGA	63.26	10	8	63	71	10
11022	473	503	30	CTGTCTCTGCGGTAAGGCTTGAGTTTCATCA	63.0483871	17347	511	545	34	TCTTTTTGTCCTTTTTAGGCTCTGTTGGTGGGAAT	62.08857143	10	16	55	71	8
11024	475	505	30	GTCTCTGCGGTAAGGCTTGAGTTTCATCAGC	64.37096774	17346	510	544	34	TTCTTTTTGTCCTTTTTAGGCTCTGTTGGTGGGAA	62.08857143	10	18	53	71	5
11019	470	500	30	CTTCTGTCTCTGCGGTAAGGCTTGAGTTTCA	63.0483871	17345	509	543	34	CTTCTTTTTGTCCTTTTTAGGCTCTGTTGGTGGGA	63.26	10	9	63	72	9
11017	468	498	30	TTCTTCTGTCTCTGCGGTAAGGCTTGAGTTT	61.72580645	17345	509	543	34	CTTCTTTTTGTCCTTTTTAGGCTCTGTTGGTGGGA	63.26	10	12	63	75	11
11020	471	501	30	TTCTGTCTCTGCGGTAAGGCTTGAGTTTCAT	61.72580645	17345	509	543	34	CTTCTTTTTGTCCTTTTTAGGCTCTGTTGGTGGGA	63.26	10	12	63	75	8
11018	469	499	30	TCTTCTGTCTCTGCGGTAAGGCTTGAGTTTC	63.0483871	17344	508	542	34	TCTTCTTTTTGTCCTTTTTAGGCTCTGTTGGTGGG	63.26	10	8	69	77	9
11019	470	500	30	CTTCTGTCTCTGCGGTAAGGCTTGAGTTTCA	63.0483871	17344	508	542	34	TCTTCTTTTTGTCCTTTTTAGGCTCTGTTGGTGGG	63.26	10	9	69	78	8
11023	474	504	30	TGTCTCTGCGGTAAGGCTTGAGTTTCATCAG	63.0483871	17345	509	543	34	CTTCTTTTTGTCCTTTTTAGGCTCTGTTGGTGGGA	63.26	10	17	63	80	5
11017	468	498	30	TTCTTCTGTCTCTGCGGTAAGGCTTGAGTTT	61.72580645	17344	508	542	34	TCTTCTTTTTGTCCTTTTTAGGCTCTGTTGGTGGG	63.26	10	12	69	81	10
11020	471	501	30	TTCTGTCTCTGCGGTAAGGCTTGAGTTTCAT	61.72580645	17344	508	542	34	TCTTCTTTTTGTCCTTTTTAGGCTCTGTTGGTGGG	63.26	10	12	69	81	7
11021	472	502	30	TCTGTCTCTGCGGTAAGGCTTGAGTTTCATC	63.0483871	17344	508	542	34	TCTTCTTTTTGTCCTTTTTAGGCTCTGTTGGTGGG	63.26	10	12	69	81	6
11022	473	503	30	CTGTCTCTGCGGTAAGGCTTGAGTTTCATCA	63.0483871	17344	508	542	34	TCTTCTTTTTGTCCTTTTTAGGCTCTGTTGGTGGG	63.26	10	16	69	85	5
11024	475	505	30	GTCTCTGCGGTAAGGCTTGAGTTTCATCAGC	64.37096774	17344	508	542	34	TCTTCTTTTTGTCCTTTTTAGGCTCTGTTGGTGGG	63.26	10	18	69	87	3
11018	469	499	30	TCTTCTGTCTCTGCGGTAAGGCTTGAGTTTC	63.0483871	17343	507	541	34	TTCTTCTTTTTGTCCTTTTTAGGCTCTGTTGGTGG	62.08857143	10	8	85	93	8
11019	470	500	30	CTTCTGTCTCTGCGGTAAGGCTTGAGTTTCA	63.0483871	17343	507	541	34	TTCTTCTTTTTGTCCTTTTTAGGCTCTGTTGGTGG	62.08857143	10	9	85	94	7
11017	468	498	30	TTCTTCTGTCTCTGCGGTAAGGCTTGAGTTT	61.72580645	17343	507	541	34	TTCTTCTTTTTGTCCTTTTTAGGCTCTGTTGGTGG	62.08857143	10	12	85	97	9
11020	471	501	30	TTCTGTCTCTGCGGTAAGGCTTGAGTTTCAT	61.72580645	17343	507	541	34	TTCTTCTTTTTGTCCTTTTTAGGCTCTGTTGGTGG	62.08857143	10	12	85	97	6
11021	472	502	30	TCTGTCTCTGCGGTAAGGCTTGAGTTTCATC	63.0483871	17343	507	541	34	TTCTTCTTTTTGTCCTTTTTAGGCTCTGTTGGTGG	62.08857143	10	12	85	97	5
11018	469	499	30	TCTTCTGTCTCTGCGGTAAGGCTTGAGTTTC	63.0483871	17341	505	539	34	CCTTCTTCTTTTTGTCCTTTTTAGGCTCTGTTGGT	62.08857143	10	8	93	101	6
11018	469	499	30	TCTTCTGTCTCTGCGGTAAGGCTTGAGTTTC	63.0483871	17342	506	540	34	CTTCTTCTTTTTGTCCTTTTTAGGCTCTGTTGGTG	62.08857143	10	8	93	101	7
11022	473	503	30	CTGTCTCTGCGGTAAGGCTTGAGTTTCATCA	63.0483871	17343	507	541	34	TTCTTCTTTTTGTCCTTTTTAGGCTCTGTTGGTGG	62.08857143	10	16	85	101	4
11019	470	500	30	CTTCTGTCTCTGCGGTAAGGCTTGAGTTTCA	63.0483871	17341	505	539	34	CCTTCTTCTTTTTGTCCTTTTTAGGCTCTGTTGGT	62.08857143	10	9	93	102	5
11019	470	500	30	CTTCTGTCTCTGCGGTAAGGCTTGAGTTTCA	63.0483871	17342	506	540	34	CTTCTTCTTTTTGTCCTTTTTAGGCTCTGTTGGTG	62.08857143	10	9	93	102	6
11023	474	504	30	TGTCTCTGCGGTAAGGCTTGAGTTTCATCAG	63.0483871	17343	507	541	34	TTCTTCTTTTTGTCCTTTTTAGGCTCTGTTGGTGG	62.08857143	10	17	85	102	3
11024	475	505	30	GTCTCTGCGGTAAGGCTTGAGTTTCATCAGC	64.37096774	17343	507	541	34	TTCTTCTTTTTGTCCTTTTTAGGCTCTGTTGGTGG	62.08857143	10	18	85	103	2
11017	468	498	30	TTCTTCTGTCTCTGCGGTAAGGCTTGAGTTT	61.72580645	17341	505	539	34	CCTTCTTCTTTTTGTCCTTTTTAGGCTCTGTTGGT	62.08857143	10	12	93	105	7
11017	468	498	30	TTCTTCTGTCTCTGCGGTAAGGCTTGAGTTT	61.72580645	17342	506	540	34	CTTCTTCTTTTTGTCCTTTTTAGGCTCTGTTGGTG	62.08857143	10	12	93	105	8
11020	471	501	30	TTCTGTCTCTGCGGTAAGGCTTGAGTTTCAT	61.72580645	17342	506	540	34	CTTCTTCTTTTTGTCCTTTTTAGGCTCTGTTGGTG	62.08857143	10	12	93	105	5
11016	467	497	30	TTTCTTCTGTCTCTGCGGTAAGGCTTGAGTT	61.72580645	17346	510	544	34	TTCTTTTTGTCCTTTTTAGGCTCTGTTGGTGGGAA	62.08857143	10	56	53	109	13
11022	473	503	30	CTGTCTCTGCGGTAAGGCTTGAGTTTCATCA	63.0483871	17341	505	539	34	CCTTCTTCTTTTTGTCCTTTTTAGGCTCTGTTGGT	62.08857143	10	16	93	109	2
11022	473	503	30	CTGTCTCTGCGGTAAGGCTTGAGTTTCATCA	63.0483871	17342	506	540	34	CTTCTTCTTTTTGTCCTTTTTAGGCTCTGTTGGTG	62.08857143	10	16	93	109	3
11023	474	504	30	TGTCTCTGCGGTAAGGCTTGAGTTTCATCAG	63.0483871	17342	506	540	34	CTTCTTCTTTTTGTCCTTTTTAGGCTCTGTTGGTG	62.08857143	10	17	93	110	2
11016	467	497	30	TTTCTTCTGTCTCTGCGGTAAGGCTTGAGTT	61.72580645	17347	511	545	34	TCTTTTTGTCCTTTTTAGGCTCTGTTGGTGGGAAT	62.08857143	10	56	55	111	14
11015	466	496	30	GTTTCTTCTGTCTCTGCGGTAAGGCTTGAGT	63.0483871	17346	510	544	34	TTCTTTTTGTCCTTTTTAGGCTCTGTTGGTGGGAA	62.08857143	10	60	53	113	14
11015	466	496	30	GTTTCTTCTGTCTCTGCGGTAAGGCTTGAGT	63.0483871	17347	511	545	34	TCTTTTTGTCCTTTTTAGGCTCTGTTGGTGGGAAT	62.08857143	10	60	55	115	15
11016	467	497	30	TTTCTTCTGTCTCTGCGGTAAGGCTTGAGTT	61.72580645	17345	509	543	34	CTTCTTTTTGTCCTTTTTAGGCTCTGTTGGTGGGA	63.26	10	56	63	119	12
11015	466	496	30	GTTTCTTCTGTCTCTGCGGTAAGGCTTGAGT	63.0483871	17345	509	543	34	CTTCTTTTTGTCCTTTTTAGGCTCTGTTGGTGGGA	63.26	10	60	63	123	13
11016	467	497	30	TTTCTTCTGTCTCTGCGGTAAGGCTTGAGTT	61.72580645	17344	508	542	34	TCTTCTTTTTGTCCTTTTTAGGCTCTGTTGGTGGG	63.26	10	56	69	125	11
11015	466	496	30	GTTTCTTCTGTCTCTGCGGTAAGGCTTGAGT	63.0483871	17344	508	542	34	TCTTCTTTTTGTCCTTTTTAGGCTCTGTTGGTGGG	63.26	10	60	69	129	12
11018	469	499	30	TCTTCTGTCTCTGCGGTAAGGCTTGAGTTTC	63.0483871	17348	512	546	34	CTTTTTGTCCTTTTTAGGCTCTGTTGGTGGGAATG	63.26	10	8	131	139	13
11016	467	497	30	TTTCTTCTGTCTCTGCGGTAAGGCTTGAGTT	61.72580645	17343	507	541	34	TTCTTCTTTTTGTCCTTTTTAGGCTCTGTTGGTGG	62.08857143	10	56	85	141	10
11017	468	498	30	TTCTTCTGTCTCTGCGGTAAGGCTTGAGTTT	61.72580645	17348	512	546	34	CTTTTTGTCCTTTTTAGGCTCTGTTGGTGGGAATG	63.26	10	12	131	143	14
11020	471	501	30	TTCTGTCTCTGCGGTAAGGCTTGAGTTTCAT	61.72580645	17348	512	546	34	CTTTTTGTCCTTTTTAGGCTCTGTTGGTGGGAATG	63.26	10	12	131	143	11
11015	466	496	30	GTTTCTTCTGTCTCTGCGGTAAGGCTTGAGT	63.0483871	17343	507	541	34	TTCTTCTTTTTGTCCTTTTTAGGCTCTGTTGGTGG	62.08857143	10	60	85	145	11
11014	465	495	30	TGTTTCTTCTGTCTCTGCGGTAAGGCTTGAG	63.0483871	17344	508	542	34	TCTTCTTTTTGTCCTTTTTAGGCTCTGTTGGTGGG	63.26	10	77	69	146	13
11023	474	504	30	TGTCTCTGCGGTAAGGCTTGAGTTTCATCAG	63.0483871	17348	512	546	34	CTTTTTGTCCTTTTTAGGCTCTGTTGGTGGGAATG	63.26	10	17	131	148	8
11013	464	494	30	CTGTTTCTTCTGTCTCTGCGGTAAGGCTTGA	63.0483871	17345	509	543	34	CTTCTTTTTGTCCTTTTTAGGCTCTGTTGGTGGGA	63.26	10	86	63	149	15
11016	467	497	30	TTTCTTCTGTCTCTGCGGTAAGGCTTGAGTT	61.72580645	17341	505	539	34	CCTTCTTCTTTTTGTCCTTTTTAGGCTCTGTTGGT	62.08857143	10	56	93	149	8
11016	467	497	30	TTTCTTCTGTCTCTGCGGTAAGGCTTGAGTT	61.72580645	17342	506	540	34	CTTCTTCTTTTTGTCCTTTTTAGGCTCTGTTGGTG	62.08857143	10	56	93	149	9
11015	466	496	30	GTTTCTTCTGTCTCTGCGGTAAGGCTTGAGT	63.0483871	17342	506	540	34	CTTCTTCTTTTTGTCCTTTTTAGGCTCTGTTGGTG	62.08857143	10	60	93	153	10
11013	464	494	30	CTGTTTCTTCTGTCTCTGCGGTAAGGCTTGA	63.0483871	17344	508	542	34	TCTTCTTTTTGTCCTTTTTAGGCTCTGTTGGTGGG	63.26	10	86	69	155	14
11012	463	493	30	GCTGTTTCTTCTGTCTCTGCGGTAAGGCTTG	64.37096774	17346	510	544	34	TTCTTTTTGTCCTTTTTAGGCTCTGTTGGTGGGAA	62.08857143	10	109	53	162	17
11014	465	495	30	TGTTTCTTCTGTCTCTGCGGTAAGGCTTGAG	63.0483871	17343	507	541	34	TTCTTCTTTTTGTCCTTTTTAGGCTCTGTTGGTGG	62.08857143	10	77	85	162	12
11012	463	493	30	GCTGTTTCTTCTGTCTCTGCGGTAAGGCTTG	64.37096774	17347	511	545	34	TCTTTTTGTCCTTTTTAGGCTCTGTTGGTGGGAAT	62.08857143	10	109	55	164	18
11011	462	492	30	TGCTGTTTCTTCTGTCTCTGCGGTAAGGCTT	63.0483871	17346	510	544	34	TTCTTTTTGTCCTTTTTAGGCTCTGTTGGTGGGAA	62.08857143	10	117	53	170	18
11013	464	494	30	CTGTTTCTTCTGTCTCTGCGGTAAGGCTTGA	63.0483871	17343	507	541	34	TTCTTCTTTTTGTCCTTTTTAGGCTCTGTTGGTGG	62.08857143	10	86	85	171	13
11018	469	499	30	TCTTCTGTCTCTGCGGTAAGGCTTGAGTTTC	63.0483871	17349	513	547	34	TTTTTGTCCTTTTTAGGCTCTGTTGGTGGGAATGT	62.08857143	10	8	163	171	14
11011	462	492	30	TGCTGTTTCTTCTGTCTCTGCGGTAAGGCTT	63.0483871	17347	511	545	34	TCTTTTTGTCCTTTTTAGGCTCTGTTGGTGGGAAT	62.08857143	10	117	55	172	19
11017	468	498	30	TTCTTCTGTCTCTGCGGTAAGGCTTGAGTTT	61.72580645	17349	513	547	34	TTTTTGTCCTTTTTAGGCTCTGTTGGTGGGAATGT	62.08857143	10	12	163	175	15
11021	472	502	30	TCTGTCTCTGCGGTAAGGCTTGAGTTTCATC	63.0483871	17349	513	547	34	TTTTTGTCCTTTTTAGGCTCTGTTGGTGGGAATGT	62.08857143	10	12	163	175	11
11013	464	494	30	CTGTTTCTTCTGTCTCTGCGGTAAGGCTTGA	63.0483871	17341	505	539	34	CCTTCTTCTTTTTGTCCTTTTTAGGCTCTGTTGGT	62.08857143	10	86	93	179	11
11013	464	494	30	CTGTTTCTTCTGTCTCTGCGGTAAGGCTTGA	63.0483871	17342	506	540	34	CTTCTTCTTTTTGTCCTTTTTAGGCTCTGTTGGTG	62.08857143	10	86	93	179	12
11024	475	505	30	GTCTCTGCGGTAAGGCTTGAGTTTCATCAGC	64.37096774	17349	513	547	34	TTTTTGTCCTTTTTAGGCTCTGTTGGTGGGAATGT	62.08857143	10	18	163	181	8
11010	461	491	30	TTGCTGTTTCTTCTGTCTCTGCGGTAAGGCT	63.0483871	17346	510	544	34	TTCTTTTTGTCCTTTTTAGGCTCTGTTGGTGGGAA	62.08857143	10	132	53	185	19
11010	461	491	30	TTGCTGTTTCTTCTGTCTCTGCGGTAAGGCT	63.0483871	17347	511	545	34	TCTTTTTGTCCTTTTTAGGCTCTGTTGGTGGGAAT	62.08857143	10	132	55	187	20
11016	467	497	30	TTTCTTCTGTCTCTGCGGTAAGGCTTGAGTT	61.72580645	17348	512	546	34	CTTTTTGTCCTTTTTAGGCTCTGTTGGTGGGAATG	63.26	10	56	131	187	15
11015	466	496	30	GTTTCTTCTGTCTCTGCGGTAAGGCTTGAGT	63.0483871	17348	512	546	34	CTTTTTGTCCTTTTTAGGCTCTGTTGGTGGGAATG	63.26	10	60	131	191	16
11009	460	490	30	TTTGCTGTTTCTTCTGTCTCTGCGGTAAGGC	63.0483871	17346	510	544	34	TTCTTTTTGTCCTTTTTAGGCTCTGTTGGTGGGAA	62.08857143	10	155	53	208	20
11009	460	490	30	TTTGCTGTTTCTTCTGTCTCTGCGGTAAGGC	63.0483871	17347	511	545	34	TCTTTTTGTCCTTTTTAGGCTCTGTTGGTGGGAAT	62.08857143	10	155	55	210	21
11011	462	492	30	TGCTGTTTCTTCTGTCTCTGCGGTAAGGCTT	63.0483871	17341	505	539	34	CCTTCTTCTTTTTGTCCTTTTTAGGCTCTGTTGGT	62.08857143	10	117	93	210	13
11016	467	497	30	TTTCTTCTGTCTCTGCGGTAAGGCTTGAGTT	61.72580645	17349	513	547	34	TTTTTGTCCTTTTTAGGCTCTGTTGGTGGGAATGT	62.08857143	10	56	163	219	16
11015	466	496	30	GTTTCTTCTGTCTCTGCGGTAAGGCTTGAGT	63.0483871	17349	513	547	34	TTTTTGTCCTTTTTAGGCTCTGTTGGTGGGAATGT	62.08857143	10	60	163	223	17
11010	461	491	30	TTGCTGTTTCTTCTGTCTCTGCGGTAAGGCT	63.0483871	17341	505	539	34	CCTTCTTCTTTTTGTCCTTTTTAGGCTCTGTTGGT	62.08857143	10	132	93	225	14
11008	459	489	30	GTTTGCTGTTTCTTCTGTCTCTGCGGTAAGG	63.0483871	17346	510	544	34	TTCTTTTTGTCCTTTTTAGGCTCTGTTGGTGGGAA	62.08857143	10	175	53	228	21
11017	468	498	30	TTCTTCTGTCTCTGCGGTAAGGCTTGAGTTT	61.72580645	17352	516	550	34	TTGTCCTTTTTAGGCTCTGTTGGTGGGAATGTTTT	62.08857143	10	12	223	235	18
11018	469	499	30	TCTTCTGTCTCTGCGGTAAGGCTTGAGTTTC	63.0483871	17350	514	548	34	TTTTGTCCTTTTTAGGCTCTGTTGGTGGGAATGTT	62.08857143	10	8	227	235	15
11021	472	502	30	TCTGTCTCTGCGGTAAGGCTTGAGTTTCATC	63.0483871	17352	516	550	34	TTGTCCTTTTTAGGCTCTGTTGGTGGGAATGTTTT	62.08857143	10	12	223	235	14
11021	472	502	30	TCTGTCTCTGCGGTAAGGCTTGAGTTTCATC	63.0483871	17361	525	559	34	TTAGGCTCTGTTGGTGGGAATGTTTTGTATGCGTC	64.43142857	10	12	224	236	23
11017	468	498	30	TTCTTCTGTCTCTGCGGTAAGGCTTGAGTTT	61.72580645	17353	517	551	34	TGTCCTTTTTAGGCTCTGTTGGTGGGAATGTTTTG	63.26	10	12	225	237	19
11018	469	499	30	TCTTCTGTCTCTGCGGTAAGGCTTGAGTTTC	63.0483871	17354	518	552	34	GTCCTTTTTAGGCTCTGTTGGTGGGAATGTTTTGT	63.26	10	8	229	237	19
11018	469	499	30	TCTTCTGTCTCTGCGGTAAGGCTTGAGTTTC	63.0483871	17355	519	553	34	TCCTTTTTAGGCTCTGTTGGTGGGAATGTTTTGTA	62.08857143	10	8	230	238	20
11017	468	498	30	TTCTTCTGTCTCTGCGGTAAGGCTTGAGTTT	61.72580645	17350	514	548	34	TTTTGTCCTTTTTAGGCTCTGTTGGTGGGAATGTT	62.08857143	10	12	227	239	16
11012	463	493	30	GCTGTTTCTTCTGTCTCTGCGGTAAGGCTTG	64.37096774	17348	512	546	34	CTTTTTGTCCTTTTTAGGCTCTGTTGGTGGGAATG	63.26	10	109	131	240	19
11017	468	498	30	TTCTTCTGTCTCTGCGGTAAGGCTTGAGTTT	61.72580645	17351	515	549	34	TTTGTCCTTTTTAGGCTCTGTTGGTGGGAATGTTT	62.08857143	10	12	228	240	17
11023	474	504	30	TGTCTCTGCGGTAAGGCTTGAGTTTCATCAG	63.0483871	17352	516	550	34	TTGTCCTTTTTAGGCTCTGTTGGTGGGAATGTTTT	62.08857143	10	17	223	240	12
11017	468	498	30	TTCTTCTGTCTCTGCGGTAAGGCTTGAGTTT	61.72580645	17354	518	552	34	GTCCTTTTTAGGCTCTGTTGGTGGGAATGTTTTGT	63.26	10	12	229	241	20
11021	472	502	30	TCTGTCTCTGCGGTAAGGCTTGAGTTTCATC	63.0483871	17354	518	552	34	GTCCTTTTTAGGCTCTGTTGGTGGGAATGTTTTGT	63.26	10	12	229	241	16
11022	473	503	30	CTGTCTCTGCGGTAAGGCTTGAGTTTCATCA	63.0483871	17353	517	551	34	TGTCCTTTTTAGGCTCTGTTGGTGGGAATGTTTTG	63.26	10	16	225	241	14
11024	475	505	30	GTCTCTGCGGTAAGGCTTGAGTTTCATCAGC	64.37096774	17352	516	550	34	TTGTCCTTTTTAGGCTCTGTTGGTGGGAATGTTTT	62.08857143	10	18	223	241	11
11008	459	489	30	GTTTGCTGTTTCTTCTGTCTCTGCGGTAAGG	63.0483871	17344	508	542	34	TCTTCTTTTTGTCCTTTTTAGGCTCTGTTGGTGGG	63.26	10	175	69	244	19
11023	474	504	30	TGTCTCTGCGGTAAGGCTTGAGTTTCATCAG	63.0483871	17354	518	552	34	GTCCTTTTTAGGCTCTGTTGGTGGGAATGTTTTGT	63.26	10	17	229	246	14
11006	457	487	30	CAGTTTGCTGTTTCTTCTGTCTCTGCGGTAA	61.72580645	17345	509	543	34	CTTCTTTTTGTCCTTTTTAGGCTCTGTTGGTGGGA	63.26	10	184	63	247	22
11009	460	490	30	TTTGCTGTTTCTTCTGTCTCTGCGGTAAGGC	63.0483871	17341	505	539	34	CCTTCTTCTTTTTGTCCTTTTTAGGCTCTGTTGGT	62.08857143	10	155	93	248	15
11011	462	492	30	TGCTGTTTCTTCTGTCTCTGCGGTAAGGCTT	63.0483871	17348	512	546	34	CTTTTTGTCCTTTTTAGGCTCTGTTGGTGGGAATG	63.26	10	117	131	248	20
11024	475	505	30	GTCTCTGCGGTAAGGCTTGAGTTTCATCAGC	64.37096774	17355	519	553	34	TCCTTTTTAGGCTCTGTTGGTGGGAATGTTTTGTA	62.08857143	10	18	230	248	14
11010	461	491	30	TTGCTGTTTCTTCTGTCTCTGCGGTAAGGCT	63.0483871	17348	512	546	34	CTTTTTGTCCTTTTTAGGCTCTGTTGGTGGGAATG	63.26	10	132	131	263	21
11007	458	488	30	AGTTTGCTGTTTCTTCTGTCTCTGCGGTAAG	61.72580645	17341	505	539	34	CCTTCTTCTTTTTGTCCTTTTTAGGCTCTGTTGGT	62.08857143	10	177	93	270	17
11012	463	493	30	GCTGTTTCTTCTGTCTCTGCGGTAAGGCTTG	64.37096774	17349	513	547	34	TTTTTGTCCTTTTTAGGCTCTGTTGGTGGGAATGT	62.08857143	10	109	163	272	20
11006	457	487	30	CAGTTTGCTGTTTCTTCTGTCTCTGCGGTAA	61.72580645	17342	506	540	34	CTTCTTCTTTTTGTCCTTTTTAGGCTCTGTTGGTG	62.08857143	10	184	93	277	19
11016	467	497	30	TTTCTTCTGTCTCTGCGGTAAGGCTTGAGTT	61.72580645	17352	516	550	34	TTGTCCTTTTTAGGCTCTGTTGGTGGGAATGTTTT	62.08857143	10	56	223	279	19
11011	462	492	30	TGCTGTTTCTTCTGTCTCTGCGGTAAGGCTT	63.0483871	17349	513	547	34	TTTTTGTCCTTTTTAGGCTCTGTTGGTGGGAATGT	62.08857143	10	117	163	280	21
11016	467	497	30	TTTCTTCTGTCTCTGCGGTAAGGCTTGAGTT	61.72580645	17353	517	551	34	TGTCCTTTTTAGGCTCTGTTGGTGGGAATGTTTTG	63.26	10	56	225	281	20
11015	466	496	30	GTTTCTTCTGTCTCTGCGGTAAGGCTTGAGT	63.0483871	17352	516	550	34	TTGTCCTTTTTAGGCTCTGTTGGTGGGAATGTTTT	62.08857143	10	60	223	283	20
11016	467	497	30	TTTCTTCTGTCTCTGCGGTAAGGCTTGAGTT	61.72580645	17350	514	548	34	TTTTGTCCTTTTTAGGCTCTGTTGGTGGGAATGTT	62.08857143	10	56	227	283	17
11016	467	497	30	TTTCTTCTGTCTCTGCGGTAAGGCTTGAGTT	61.72580645	17351	515	549	34	TTTGTCCTTTTTAGGCTCTGTTGGTGGGAATGTTT	62.08857143	10	56	228	284	18
11015	466	496	30	GTTTCTTCTGTCTCTGCGGTAAGGCTTGAGT	63.0483871	17350	514	548	34	TTTTGTCCTTTTTAGGCTCTGTTGGTGGGAATGTT	62.08857143	10	60	227	287	18
11015	466	496	30	GTTTCTTCTGTCTCTGCGGTAAGGCTTGAGT	63.0483871	17351	515	549	34	TTTGTCCTTTTTAGGCTCTGTTGGTGGGAATGTTT	62.08857143	10	60	228	288	19
11015	466	496	30	GTTTCTTCTGTCTCTGCGGTAAGGCTTGAGT	63.0483871	17356	520	554	34	CCTTTTTAGGCTCTGTTGGTGGGAATGTTTTGTAT	62.08857143	10	60	229	289	24
11015	466	496	30	GTTTCTTCTGTCTCTGCGGTAAGGCTTGAGT	63.0483871	17355	519	553	34	TCCTTTTTAGGCTCTGTTGGTGGGAATGTTTTGTA	62.08857143	10	60	230	290	23
11010	461	491	30	TTGCTGTTTCTTCTGTCTCTGCGGTAAGGCT	63.0483871	17349	513	547	34	TTTTTGTCCTTTTTAGGCTCTGTTGGTGGGAATGT	62.08857143	10	132	163	295	22
11014	465	495	30	TGTTTCTTCTGTCTCTGCGGTAAGGCTTGAG	63.0483871	17352	516	550	34	TTGTCCTTTTTAGGCTCTGTTGGTGGGAATGTTTT	62.08857143	10	77	223	300	21
11014	465	495	30	TGTTTCTTCTGTCTCTGCGGTAAGGCTTGAG	63.0483871	17353	517	551	34	TGTCCTTTTTAGGCTCTGTTGGTGGGAATGTTTTG	63.26	10	77	225	302	22
11008	459	489	30	GTTTGCTGTTTCTTCTGTCTCTGCGGTAAGG	63.0483871	17348	512	546	34	CTTTTTGTCCTTTTTAGGCTCTGTTGGTGGGAATG	63.26	10	175	131	306	23
11014	465	495	30	TGTTTCTTCTGTCTCTGCGGTAAGGCTTGAG	63.0483871	17354	518	552	34	GTCCTTTTTAGGCTCTGTTGGTGGGAATGTTTTGT	63.26	10	77	229	306	23
11013	464	494	30	CTGTTTCTTCTGTCTCTGCGGTAAGGCTTGA	63.0483871	17352	516	550	34	TTGTCCTTTTTAGGCTCTGTTGGTGGGAATGTTTT	62.08857143	10	86	223	309	22
11013	464	494	30	CTGTTTCTTCTGTCTCTGCGGTAAGGCTTGA	63.0483871	17353	517	551	34	TGTCCTTTTTAGGCTCTGTTGGTGGGAATGTTTTG	63.26	10	86	225	311	23
11006	457	487	30	CAGTTTGCTGTTTCTTCTGTCTCTGCGGTAA	61.72580645	17348	512	546	34	CTTTTTGTCCTTTTTAGGCTCTGTTGGTGGGAATG	63.26	10	184	131	315	25
11009	460	490	30	TTTGCTGTTTCTTCTGTCTCTGCGGTAAGGC	63.0483871	17349	513	547	34	TTTTTGTCCTTTTTAGGCTCTGTTGGTGGGAATGT	62.08857143	10	155	163	318	23
11012	463	493	30	GCTGTTTCTTCTGTCTCTGCGGTAAGGCTTG	64.37096774	17352	516	550	34	TTGTCCTTTTTAGGCTCTGTTGGTGGGAATGTTTT	62.08857143	10	109	223	332	23
11012	463	493	30	GCTGTTTCTTCTGTCTCTGCGGTAAGGCTTG	64.37096774	17353	517	551	34	TGTCCTTTTTAGGCTCTGTTGGTGGGAATGTTTTG	63.26	10	109	225	334	24
11028	492	522	30	TGAGTTTCATCAGCCTTCTTCTTTTTGTCCT	59.08064516	17361	525	559	34	TTAGGCTCTGTTGGTGGGAATGTTTTGTATGCGTC	64.43142857	10	111	224	335	3
11012	463	493	30	GCTGTTTCTTCTGTCTCTGCGGTAAGGCTTG	64.37096774	17350	514	548	34	TTTTGTCCTTTTTAGGCTCTGTTGGTGGGAATGTT	62.08857143	10	109	227	336	21
11028	492	522	30	TGAGTTTCATCAGCCTTCTTCTTTTTGTCCT	59.08064516	17360	524	558	34	TTTAGGCTCTGTTGGTGGGAATGTTTTGTATGCGT	63.26	10	111	225	336	2
11028	492	522	30	TGAGTTTCATCAGCCTTCTTCTTTTTGTCCT	59.08064516	17362	526	560	34	TAGGCTCTGTTGGTGGGAATGTTTTGTATGCGTCA	64.43142857	10	111	225	336	4
11012	463	493	30	GCTGTTTCTTCTGTCTCTGCGGTAAGGCTTG	64.37096774	17351	515	549	34	TTTGTCCTTTTTAGGCTCTGTTGGTGGGAATGTTT	62.08857143	10	109	228	337	22
11008	459	489	30	GTTTGCTGTTTCTTCTGTCTCTGCGGTAAGG	63.0483871	17349	513	547	34	TTTTTGTCCTTTTTAGGCTCTGTTGGTGGGAATGT	62.08857143	10	175	163	338	24
11012	463	493	30	GCTGTTTCTTCTGTCTCTGCGGTAAGGCTTG	64.37096774	17354	518	552	34	GTCCTTTTTAGGCTCTGTTGGTGGGAATGTTTTGT	63.26	10	109	229	338	25
11028	492	522	30	TGAGTTTCATCAGCCTTCTTCTTTTTGTCCT	59.08064516	17359	523	557	34	TTTTAGGCTCTGTTGGTGGGAATGTTTTGTATGCG	63.26	10	111	227	338	1
11011	462	492	30	TGCTGTTTCTTCTGTCTCTGCGGTAAGGCTT	63.0483871	17352	516	550	34	TTGTCCTTTTTAGGCTCTGTTGGTGGGAATGTTTT	62.08857143	10	117	223	340	24
11029	493	523	30	GAGTTTCATCAGCCTTCTTCTTTTTGTCCTT	59.08064516	17364	528	562	34	GGCTCTGTTGGTGGGAATGTTTTGTATGCGTCAAT	64.43142857	10	126	215	341	5
11011	462	492	30	TGCTGTTTCTTCTGTCTCTGCGGTAAGGCTT	63.0483871	17353	517	551	34	TGTCCTTTTTAGGCTCTGTTGGTGGGAATGTTTTG	63.26	10	117	225	342	25
11011	462	492	30	TGCTGTTTCTTCTGTCTCTGCGGTAAGGCTT	63.0483871	17350	514	548	34	TTTTGTCCTTTTTAGGCTCTGTTGGTGGGAATGTT	62.08857143	10	117	227	344	22
11011	462	492	30	TGCTGTTTCTTCTGTCTCTGCGGTAAGGCTT	63.0483871	17351	515	549	34	TTTGTCCTTTTTAGGCTCTGTTGGTGGGAATGTTT	62.08857143	10	117	228	345	23
11029	493	523	30	GAGTTTCATCAGCCTTCTTCTTTTTGTCCTT	59.08064516	17361	525	559	34	TTAGGCTCTGTTGGTGGGAATGTTTTGTATGCGTC	64.43142857	10	126	224	350	2
11029	493	523	30	GAGTTTCATCAGCCTTCTTCTTTTTGTCCTT	59.08064516	17360	524	558	34	TTTAGGCTCTGTTGGTGGGAATGTTTTGTATGCGT	63.26	10	126	225	351	1
11029	493	523	30	GAGTTTCATCAGCCTTCTTCTTTTTGTCCTT	59.08064516	17362	526	560	34	TAGGCTCTGTTGGTGGGAATGTTTTGTATGCGTCA	64.43142857	10	126	225	351	3
11029	493	523	30	GAGTTTCATCAGCCTTCTTCTTTTTGTCCTT	59.08064516	17363	527	561	34	AGGCTCTGTTGGTGGGAATGTTTTGTATGCGTCAA	64.43142857	10	126	225	351	4
11010	461	491	30	TTGCTGTTTCTTCTGTCTCTGCGGTAAGGCT	63.0483871	17352	516	550	34	TTGTCCTTTTTAGGCTCTGTTGGTGGGAATGTTTT	62.08857143	10	132	223	355	25
11010	461	491	30	TTGCTGTTTCTTCTGTCTCTGCGGTAAGGCT	63.0483871	17350	514	548	34	TTTTGTCCTTTTTAGGCTCTGTTGGTGGGAATGTT	62.08857143	10	132	227	359	23
11010	461	491	30	TTGCTGTTTCTTCTGTCTCTGCGGTAAGGCT	63.0483871	17351	515	549	34	TTTGTCCTTTTTAGGCTCTGTTGGTGGGAATGTTT	62.08857143	10	132	228	360	24
11009	460	490	30	TTTGCTGTTTCTTCTGTCTCTGCGGTAAGGC	63.0483871	17350	514	548	34	TTTTGTCCTTTTTAGGCTCTGTTGGTGGGAATGTT	62.08857143	10	155	227	382	24
11009	460	490	30	TTTGCTGTTTCTTCTGTCTCTGCGGTAAGGC	63.0483871	17351	515	549	34	TTTGTCCTTTTTAGGCTCTGTTGGTGGGAATGTTT	62.08857143	10	155	228	383	25
11030	494	524	30	AGTTTCATCAGCCTTCTTCTTTTTGTCCTTT	57.75806452	17361	525	559	34	TTAGGCTCTGTTGGTGGGAATGTTTTGTATGCGTC	64.43142857	10	161	224	385	1
11030	494	524	30	AGTTTCATCAGCCTTCTTCTTTTTGTCCTTT	57.75806452	17362	526	560	34	TAGGCTCTGTTGGTGGGAATGTTTTGTATGCGTCA	64.43142857	10	161	225	386	2
11030	494	524	30	AGTTTCATCAGCCTTCTTCTTTTTGTCCTTT	57.75806452	17363	527	561	34	AGGCTCTGTTGGTGGGAATGTTTTGTATGCGTCAA	64.43142857	10	161	225	386	3
11008	459	489	30	GTTTGCTGTTTCTTCTGTCTCTGCGGTAAGG	63.0483871	17350	514	548	34	TTTTGTCCTTTTTAGGCTCTGTTGGTGGGAATGTT	62.08857143	10	175	227	402	25
11031	495	525	30	GTTTCATCAGCCTTCTTCTTTTTGTCCTTTT	57.75806452	17362	526	560	34	TAGGCTCTGTTGGTGGGAATGTTTTGTATGCGTCA	64.43142857	10	220	225	445	1
11031	495	525	30	GTTTCATCAGCCTTCTTCTTTTTGTCCTTTT	57.75806452	17363	527	561	34	AGGCTCTGTTGGTGGGAATGTTTTGTATGCGTCAA	64.43142857	10	220	225	445	2
11033	497	527	30	TTCATCAGCCTTCTTCTTTTTGTCCTTTTTA	56.43548387	17364	528	562	34	GGCTCTGTTGGTGGGAATGTTTTGTATGCGTCAAT	64.43142857	10	282	215	497	1
11032	496	526	30	TTTCATCAGCCTTCTTCTTTTTGTCCTTTTT	56.43548387	17363	527	561	34	AGGCTCTGTTGGTGGGAATGTTTTGTATGCGTCAA	64.43142857	10	274	225	499	1
11034	498	528	30	TCATCAGCCTTCTTCTTTTTGTCCTTTTTAG	57.75806452	17365	529	563	34	GCTCTGTTGGTGGGAATGTTTTGTATGCGTCAATA	63.26	10	292	214	506	1
11019	470	500	30	CTTCTGTCTCTGCGGTAAGGCTTGAGTTTCA	63.0483871	18420	509	544	35	CTTCTTTTTGTCCTTTTTAGGCTCTGTTGGTGGGAA	63.30555556	10	9	64	73	9
11017	468	498	30	TTCTTCTGTCTCTGCGGTAAGGCTTGAGTTT	61.72580645	18420	509	544	35	CTTCTTTTTGTCCTTTTTAGGCTCTGTTGGTGGGAA	63.30555556	10	12	64	76	11
11020	471	501	30	TTCTGTCTCTGCGGTAAGGCTTGAGTTTCAT	61.72580645	18420	509	544	35	CTTCTTTTTGTCCTTTTTAGGCTCTGTTGGTGGGAA	63.30555556	10	12	64	76	8
11018	469	499	30	TCTTCTGTCTCTGCGGTAAGGCTTGAGTTTC	63.0483871	18419	508	543	35	TCTTCTTTTTGTCCTTTTTAGGCTCTGTTGGTGGGA	63.30555556	10	8	72	80	9
11018	469	499	30	TCTTCTGTCTCTGCGGTAAGGCTTGAGTTTC	63.0483871	18421	510	545	35	TTCTTTTTGTCCTTTTTAGGCTCTGTTGGTGGGAAT	62.16666667	10	8	73	81	11
11019	470	500	30	CTTCTGTCTCTGCGGTAAGGCTTGAGTTTCA	63.0483871	18419	508	543	35	TCTTCTTTTTGTCCTTTTTAGGCTCTGTTGGTGGGA	63.30555556	10	9	72	81	8
11023	474	504	30	TGTCTCTGCGGTAAGGCTTGAGTTTCATCAG	63.0483871	18420	509	544	35	CTTCTTTTTGTCCTTTTTAGGCTCTGTTGGTGGGAA	63.30555556	10	17	64	81	5
11019	470	500	30	CTTCTGTCTCTGCGGTAAGGCTTGAGTTTCA	63.0483871	18421	510	545	35	TTCTTTTTGTCCTTTTTAGGCTCTGTTGGTGGGAAT	62.16666667	10	9	73	82	10
11017	468	498	30	TTCTTCTGTCTCTGCGGTAAGGCTTGAGTTT	61.72580645	18419	508	543	35	TCTTCTTTTTGTCCTTTTTAGGCTCTGTTGGTGGGA	63.30555556	10	12	72	84	10
11020	471	501	30	TTCTGTCTCTGCGGTAAGGCTTGAGTTTCAT	61.72580645	18419	508	543	35	TCTTCTTTTTGTCCTTTTTAGGCTCTGTTGGTGGGA	63.30555556	10	12	72	84	7
11021	472	502	30	TCTGTCTCTGCGGTAAGGCTTGAGTTTCATC	63.0483871	18419	508	543	35	TCTTCTTTTTGTCCTTTTTAGGCTCTGTTGGTGGGA	63.30555556	10	12	72	84	6
11017	468	498	30	TTCTTCTGTCTCTGCGGTAAGGCTTGAGTTT	61.72580645	18421	510	545	35	TTCTTTTTGTCCTTTTTAGGCTCTGTTGGTGGGAAT	62.16666667	10	12	73	85	12
11021	472	502	30	TCTGTCTCTGCGGTAAGGCTTGAGTTTCATC	63.0483871	18421	510	545	35	TTCTTTTTGTCCTTTTTAGGCTCTGTTGGTGGGAAT	62.16666667	10	12	73	85	8
11022	473	503	30	CTGTCTCTGCGGTAAGGCTTGAGTTTCATCA	63.0483871	18419	508	543	35	TCTTCTTTTTGTCCTTTTTAGGCTCTGTTGGTGGGA	63.30555556	10	16	72	88	5
11022	473	503	30	CTGTCTCTGCGGTAAGGCTTGAGTTTCATCA	63.0483871	18421	510	545	35	TTCTTTTTGTCCTTTTTAGGCTCTGTTGGTGGGAAT	62.16666667	10	16	73	89	7
11024	475	505	30	GTCTCTGCGGTAAGGCTTGAGTTTCATCAGC	64.37096774	18419	508	543	35	TCTTCTTTTTGTCCTTTTTAGGCTCTGTTGGTGGGA	63.30555556	10	18	72	90	3
11024	475	505	30	GTCTCTGCGGTAAGGCTTGAGTTTCATCAGC	64.37096774	18421	510	545	35	TTCTTTTTGTCCTTTTTAGGCTCTGTTGGTGGGAAT	62.16666667	10	18	73	91	5
11018	469	499	30	TCTTCTGTCTCTGCGGTAAGGCTTGAGTTTC	63.0483871	18418	507	542	35	TTCTTCTTTTTGTCCTTTTTAGGCTCTGTTGGTGGG	63.30555556	10	8	86	94	8
11019	470	500	30	CTTCTGTCTCTGCGGTAAGGCTTGAGTTTCA	63.0483871	18418	507	542	35	TTCTTCTTTTTGTCCTTTTTAGGCTCTGTTGGTGGG	63.30555556	10	9	86	95	7
11017	468	498	30	TTCTTCTGTCTCTGCGGTAAGGCTTGAGTTT	61.72580645	18418	507	542	35	TTCTTCTTTTTGTCCTTTTTAGGCTCTGTTGGTGGG	63.30555556	10	12	86	98	9
11020	471	501	30	TTCTGTCTCTGCGGTAAGGCTTGAGTTTCAT	61.72580645	18418	507	542	35	TTCTTCTTTTTGTCCTTTTTAGGCTCTGTTGGTGGG	63.30555556	10	12	86	98	6
11021	472	502	30	TCTGTCTCTGCGGTAAGGCTTGAGTTTCATC	63.0483871	18418	507	542	35	TTCTTCTTTTTGTCCTTTTTAGGCTCTGTTGGTGGG	63.30555556	10	12	86	98	5
11018	469	499	30	TCTTCTGTCTCTGCGGTAAGGCTTGAGTTTC	63.0483871	18417	506	541	35	CTTCTTCTTTTTGTCCTTTTTAGGCTCTGTTGGTGG	63.30555556	10	8	93	101	7
11018	469	499	30	TCTTCTGTCTCTGCGGTAAGGCTTGAGTTTC	63.0483871	18416	505	540	35	CCTTCTTCTTTTTGTCCTTTTTAGGCTCTGTTGGTG	63.30555556	10	8	94	102	6
11019	470	500	30	CTTCTGTCTCTGCGGTAAGGCTTGAGTTTCA	63.0483871	18417	506	541	35	CTTCTTCTTTTTGTCCTTTTTAGGCTCTGTTGGTGG	63.30555556	10	9	93	102	6
11022	473	503	30	CTGTCTCTGCGGTAAGGCTTGAGTTTCATCA	63.0483871	18418	507	542	35	TTCTTCTTTTTGTCCTTTTTAGGCTCTGTTGGTGGG	63.30555556	10	16	86	102	4
11023	474	504	30	TGTCTCTGCGGTAAGGCTTGAGTTTCATCAG	63.0483871	18418	507	542	35	TTCTTCTTTTTGTCCTTTTTAGGCTCTGTTGGTGGG	63.30555556	10	17	86	103	3
11024	475	505	30	GTCTCTGCGGTAAGGCTTGAGTTTCATCAGC	64.37096774	18418	507	542	35	TTCTTCTTTTTGTCCTTTTTAGGCTCTGTTGGTGGG	63.30555556	10	18	86	104	2
11017	468	498	30	TTCTTCTGTCTCTGCGGTAAGGCTTGAGTTT	61.72580645	18417	506	541	35	CTTCTTCTTTTTGTCCTTTTTAGGCTCTGTTGGTGG	63.30555556	10	12	93	105	8
11020	471	501	30	TTCTGTCTCTGCGGTAAGGCTTGAGTTTCAT	61.72580645	18417	506	541	35	CTTCTTCTTTTTGTCCTTTTTAGGCTCTGTTGGTGG	63.30555556	10	12	93	105	5
11017	468	498	30	TTCTTCTGTCTCTGCGGTAAGGCTTGAGTTT	61.72580645	18416	505	540	35	CCTTCTTCTTTTTGTCCTTTTTAGGCTCTGTTGGTG	63.30555556	10	12	94	106	7
11022	473	503	30	CTGTCTCTGCGGTAAGGCTTGAGTTTCATCA	63.0483871	18417	506	541	35	CTTCTTCTTTTTGTCCTTTTTAGGCTCTGTTGGTGG	63.30555556	10	16	93	109	3
11023	474	504	30	TGTCTCTGCGGTAAGGCTTGAGTTTCATCAG	63.0483871	18417	506	541	35	CTTCTTCTTTTTGTCCTTTTTAGGCTCTGTTGGTGG	63.30555556	10	17	93	110	2
11016	467	497	30	TTTCTTCTGTCTCTGCGGTAAGGCTTGAGTT	61.72580645	18420	509	544	35	CTTCTTTTTGTCCTTTTTAGGCTCTGTTGGTGGGAA	63.30555556	10	56	64	120	12
11015	466	496	30	GTTTCTTCTGTCTCTGCGGTAAGGCTTGAGT	63.0483871	18420	509	544	35	CTTCTTTTTGTCCTTTTTAGGCTCTGTTGGTGGGAA	63.30555556	10	60	64	124	13
11016	467	497	30	TTTCTTCTGTCTCTGCGGTAAGGCTTGAGTT	61.72580645	18419	508	543	35	TCTTCTTTTTGTCCTTTTTAGGCTCTGTTGGTGGGA	63.30555556	10	56	72	128	11
11016	467	497	30	TTTCTTCTGTCTCTGCGGTAAGGCTTGAGTT	61.72580645	18421	510	545	35	TTCTTTTTGTCCTTTTTAGGCTCTGTTGGTGGGAAT	62.16666667	10	56	73	129	13
11015	466	496	30	GTTTCTTCTGTCTCTGCGGTAAGGCTTGAGT	63.0483871	18419	508	543	35	TCTTCTTTTTGTCCTTTTTAGGCTCTGTTGGTGGGA	63.30555556	10	60	72	132	12
11015	466	496	30	GTTTCTTCTGTCTCTGCGGTAAGGCTTGAGT	63.0483871	18421	510	545	35	TTCTTTTTGTCCTTTTTAGGCTCTGTTGGTGGGAAT	62.16666667	10	60	73	133	14
11016	467	497	30	TTTCTTCTGTCTCTGCGGTAAGGCTTGAGTT	61.72580645	18418	507	542	35	TTCTTCTTTTTGTCCTTTTTAGGCTCTGTTGGTGGG	63.30555556	10	56	86	142	10
11015	466	496	30	GTTTCTTCTGTCTCTGCGGTAAGGCTTGAGT	63.0483871	18418	507	542	35	TTCTTCTTTTTGTCCTTTTTAGGCTCTGTTGGTGGG	63.30555556	10	60	86	146	11
11014	465	495	30	TGTTTCTTCTGTCTCTGCGGTAAGGCTTGAG	63.0483871	18419	508	543	35	TCTTCTTTTTGTCCTTTTTAGGCTCTGTTGGTGGGA	63.30555556	10	77	72	149	13
11016	467	497	30	TTTCTTCTGTCTCTGCGGTAAGGCTTGAGTT	61.72580645	18417	506	541	35	CTTCTTCTTTTTGTCCTTTTTAGGCTCTGTTGGTGG	63.30555556	10	56	93	149	9
11016	467	497	30	TTTCTTCTGTCTCTGCGGTAAGGCTTGAGTT	61.72580645	18416	505	540	35	CCTTCTTCTTTTTGTCCTTTTTAGGCTCTGTTGGTG	63.30555556	10	56	94	150	8
11018	469	499	30	TCTTCTGTCTCTGCGGTAAGGCTTGAGTTTC	63.0483871	18422	511	546	35	TCTTTTTGTCCTTTTTAGGCTCTGTTGGTGGGAATG	63.30555556	10	8	142	150	12
11019	470	500	30	CTTCTGTCTCTGCGGTAAGGCTTGAGTTTCA	63.0483871	18422	511	546	35	TCTTTTTGTCCTTTTTAGGCTCTGTTGGTGGGAATG	63.30555556	10	9	142	151	11
11015	466	496	30	GTTTCTTCTGTCTCTGCGGTAAGGCTTGAGT	63.0483871	18417	506	541	35	CTTCTTCTTTTTGTCCTTTTTAGGCTCTGTTGGTGG	63.30555556	10	60	93	153	10
11017	468	498	30	TTCTTCTGTCTCTGCGGTAAGGCTTGAGTTT	61.72580645	18422	511	546	35	TCTTTTTGTCCTTTTTAGGCTCTGTTGGTGGGAATG	63.30555556	10	12	142	154	13
11013	464	494	30	CTGTTTCTTCTGTCTCTGCGGTAAGGCTTGA	63.0483871	18419	508	543	35	TCTTCTTTTTGTCCTTTTTAGGCTCTGTTGGTGGGA	63.30555556	10	86	72	158	14
11022	473	503	30	CTGTCTCTGCGGTAAGGCTTGAGTTTCATCA	63.0483871	18422	511	546	35	TCTTTTTGTCCTTTTTAGGCTCTGTTGGTGGGAATG	63.30555556	10	16	142	158	8
11014	465	495	30	TGTTTCTTCTGTCTCTGCGGTAAGGCTTGAG	63.0483871	18418	507	542	35	TTCTTCTTTTTGTCCTTTTTAGGCTCTGTTGGTGGG	63.30555556	10	77	86	163	12
11013	464	494	30	CTGTTTCTTCTGTCTCTGCGGTAAGGCTTGA	63.0483871	18418	507	542	35	TTCTTCTTTTTGTCCTTTTTAGGCTCTGTTGGTGGG	63.30555556	10	86	86	172	13
11012	463	493	30	GCTGTTTCTTCTGTCTCTGCGGTAAGGCTTG	64.37096774	18420	509	544	35	CTTCTTTTTGTCCTTTTTAGGCTCTGTTGGTGGGAA	63.30555556	10	109	64	173	16
11017	468	498	30	TTCTTCTGTCTCTGCGGTAAGGCTTGAGTTT	61.72580645	18423	512	547	35	CTTTTTGTCCTTTTTAGGCTCTGTTGGTGGGAATGT	63.30555556	10	12	164	176	14
11020	471	501	30	TTCTGTCTCTGCGGTAAGGCTTGAGTTTCAT	61.72580645	18423	512	547	35	CTTTTTGTCCTTTTTAGGCTCTGTTGGTGGGAATGT	63.30555556	10	12	164	176	11
11013	464	494	30	CTGTTTCTTCTGTCTCTGCGGTAAGGCTTGA	63.0483871	18417	506	541	35	CTTCTTCTTTTTGTCCTTTTTAGGCTCTGTTGGTGG	63.30555556	10	86	93	179	12
11013	464	494	30	CTGTTTCTTCTGTCTCTGCGGTAAGGCTTGA	63.0483871	18416	505	540	35	CCTTCTTCTTTTTGTCCTTTTTAGGCTCTGTTGGTG	63.30555556	10	86	94	180	11
11011	462	492	30	TGCTGTTTCTTCTGTCTCTGCGGTAAGGCTT	63.0483871	18420	509	544	35	CTTCTTTTTGTCCTTTTTAGGCTCTGTTGGTGGGAA	63.30555556	10	117	64	181	17
11023	474	504	30	TGTCTCTGCGGTAAGGCTTGAGTTTCATCAG	63.0483871	18423	512	547	35	CTTTTTGTCCTTTTTAGGCTCTGTTGGTGGGAATGT	63.30555556	10	17	164	181	8
11012	463	493	30	GCTGTTTCTTCTGTCTCTGCGGTAAGGCTTG	64.37096774	18421	510	545	35	TTCTTTTTGTCCTTTTTAGGCTCTGTTGGTGGGAAT	62.16666667	10	109	73	182	17
11011	462	492	30	TGCTGTTTCTTCTGTCTCTGCGGTAAGGCTT	63.0483871	18421	510	545	35	TTCTTTTTGTCCTTTTTAGGCTCTGTTGGTGGGAAT	62.16666667	10	117	73	190	18
11010	461	491	30	TTGCTGTTTCTTCTGTCTCTGCGGTAAGGCT	63.0483871	18420	509	544	35	CTTCTTTTTGTCCTTTTTAGGCTCTGTTGGTGGGAA	63.30555556	10	132	64	196	18
11016	467	497	30	TTTCTTCTGTCTCTGCGGTAAGGCTTGAGTT	61.72580645	18422	511	546	35	TCTTTTTGTCCTTTTTAGGCTCTGTTGGTGGGAATG	63.30555556	10	56	142	198	14
11015	466	496	30	GTTTCTTCTGTCTCTGCGGTAAGGCTTGAGT	63.0483871	18422	511	546	35	TCTTTTTGTCCTTTTTAGGCTCTGTTGGTGGGAATG	63.30555556	10	60	142	202	15
11010	461	491	30	TTGCTGTTTCTTCTGTCTCTGCGGTAAGGCT	63.0483871	18421	510	545	35	TTCTTTTTGTCCTTTTTAGGCTCTGTTGGTGGGAAT	62.16666667	10	132	73	205	19
11011	462	492	30	TGCTGTTTCTTCTGTCTCTGCGGTAAGGCTT	63.0483871	18416	505	540	35	CCTTCTTCTTTTTGTCCTTTTTAGGCTCTGTTGGTG	63.30555556	10	117	94	211	13
11016	467	497	30	TTTCTTCTGTCTCTGCGGTAAGGCTTGAGTT	61.72580645	18423	512	547	35	CTTTTTGTCCTTTTTAGGCTCTGTTGGTGGGAATGT	63.30555556	10	56	164	220	15
11015	466	496	30	GTTTCTTCTGTCTCTGCGGTAAGGCTTGAGT	63.0483871	18423	512	547	35	CTTTTTGTCCTTTTTAGGCTCTGTTGGTGGGAATGT	63.30555556	10	60	164	224	16
11010	461	491	30	TTGCTGTTTCTTCTGTCTCTGCGGTAAGGCT	63.0483871	18416	505	540	35	CCTTCTTCTTTTTGTCCTTTTTAGGCTCTGTTGGTG	63.30555556	10	132	94	226	14
11009	460	490	30	TTTGCTGTTTCTTCTGTCTCTGCGGTAAGGC	63.0483871	18421	510	545	35	TTCTTTTTGTCCTTTTTAGGCTCTGTTGGTGGGAAT	62.16666667	10	155	73	228	20
11018	469	499	30	TCTTCTGTCTCTGCGGTAAGGCTTGAGTTTC	63.0483871	18425	514	549	35	TTTTGTCCTTTTTAGGCTCTGTTGGTGGGAATGTTT	62.16666667	10	8	228	236	15
11021	472	502	30	TCTGTCTCTGCGGTAAGGCTTGAGTTTCATC	63.0483871	18436	525	560	35	TTAGGCTCTGTTGGTGGGAATGTTTTGTATGCGTCA	64.44444444	10	12	225	237	23
11017	468	498	30	TTCTTCTGTCTCTGCGGTAAGGCTTGAGTTT	61.72580645	18427	516	551	35	TTGTCCTTTTTAGGCTCTGTTGGTGGGAATGTTTTG	63.30555556	10	12	226	238	18
11018	469	499	30	TCTTCTGTCTCTGCGGTAAGGCTTGAGTTTC	63.0483871	18429	518	553	35	GTCCTTTTTAGGCTCTGTTGGTGGGAATGTTTTGTA	63.30555556	10	8	230	238	19
11018	469	499	30	TCTTCTGTCTCTGCGGTAAGGCTTGAGTTTC	63.0483871	18430	519	554	35	TCCTTTTTAGGCTCTGTTGGTGGGAATGTTTTGTAT	62.16666667	10	8	230	238	20
11021	472	502	30	TCTGTCTCTGCGGTAAGGCTTGAGTTTCATC	63.0483871	18427	516	551	35	TTGTCCTTTTTAGGCTCTGTTGGTGGGAATGTTTTG	63.30555556	10	12	226	238	14
11008	459	489	30	GTTTGCTGTTTCTTCTGTCTCTGCGGTAAGG	63.0483871	18420	509	544	35	CTTCTTTTTGTCCTTTTTAGGCTCTGTTGGTGGGAA	63.30555556	10	175	64	239	20
11017	468	498	30	TTCTTCTGTCTCTGCGGTAAGGCTTGAGTTT	61.72580645	18425	514	549	35	TTTTGTCCTTTTTAGGCTCTGTTGGTGGGAATGTTT	62.16666667	10	12	228	240	16
11018	469	499	30	TCTTCTGTCTCTGCGGTAAGGCTTGAGTTTC	63.0483871	18424	513	548	35	TTTTTGTCCTTTTTAGGCTCTGTTGGTGGGAATGTT	62.16666667	10	8	232	240	14
11017	468	498	30	TTCTTCTGTCTCTGCGGTAAGGCTTGAGTTT	61.72580645	18426	515	550	35	TTTGTCCTTTTTAGGCTCTGTTGGTGGGAATGTTTT	62.16666667	10	12	229	241	17
11017	468	498	30	TTCTTCTGTCTCTGCGGTAAGGCTTGAGTTT	61.72580645	18428	517	552	35	TGTCCTTTTTAGGCTCTGTTGGTGGGAATGTTTTGT	63.30555556	10	12	230	242	19
11017	468	498	30	TTCTTCTGTCTCTGCGGTAAGGCTTGAGTTT	61.72580645	18429	518	553	35	GTCCTTTTTAGGCTCTGTTGGTGGGAATGTTTTGTA	63.30555556	10	12	230	242	20
11021	472	502	30	TCTGTCTCTGCGGTAAGGCTTGAGTTTCATC	63.0483871	18429	518	553	35	GTCCTTTTTAGGCTCTGTTGGTGGGAATGTTTTGTA	63.30555556	10	12	230	242	16
11023	474	504	30	TGTCTCTGCGGTAAGGCTTGAGTTTCATCAG	63.0483871	18427	516	551	35	TTGTCCTTTTTAGGCTCTGTTGGTGGGAATGTTTTG	63.30555556	10	17	226	243	12
11017	468	498	30	TTCTTCTGTCTCTGCGGTAAGGCTTGAGTTT	61.72580645	18424	513	548	35	TTTTTGTCCTTTTTAGGCTCTGTTGGTGGGAATGTT	62.16666667	10	12	232	244	15
11021	472	502	30	TCTGTCTCTGCGGTAAGGCTTGAGTTTCATC	63.0483871	18424	513	548	35	TTTTTGTCCTTTTTAGGCTCTGTTGGTGGGAATGTT	62.16666667	10	12	232	244	11
11024	475	505	30	GTCTCTGCGGTAAGGCTTGAGTTTCATCAGC	64.37096774	18427	516	551	35	TTGTCCTTTTTAGGCTCTGTTGGTGGGAATGTTTTG	63.30555556	10	18	226	244	11
11022	473	503	30	CTGTCTCTGCGGTAAGGCTTGAGTTTCATCA	63.0483871	18428	517	552	35	TGTCCTTTTTAGGCTCTGTTGGTGGGAATGTTTTGT	63.30555556	10	16	230	246	14
11008	459	489	30	GTTTGCTGTTTCTTCTGTCTCTGCGGTAAGG	63.0483871	18419	508	543	35	TCTTCTTTTTGTCCTTTTTAGGCTCTGTTGGTGGGA	63.30555556	10	175	72	247	19
11023	474	504	30	TGTCTCTGCGGTAAGGCTTGAGTTTCATCAG	63.0483871	18429	518	553	35	GTCCTTTTTAGGCTCTGTTGGTGGGAATGTTTTGTA	63.30555556	10	17	230	247	14
11006	457	487	30	CAGTTTGCTGTTTCTTCTGTCTCTGCGGTAA	61.72580645	18420	509	544	35	CTTCTTTTTGTCCTTTTTAGGCTCTGTTGGTGGGAA	63.30555556	10	184	64	248	22
11008	459	489	30	GTTTGCTGTTTCTTCTGTCTCTGCGGTAAGG	63.0483871	18421	510	545	35	TTCTTTTTGTCCTTTTTAGGCTCTGTTGGTGGGAAT	62.16666667	10	175	73	248	21
11024	475	505	30	GTCTCTGCGGTAAGGCTTGAGTTTCATCAGC	64.37096774	18430	519	554	35	TCCTTTTTAGGCTCTGTTGGTGGGAATGTTTTGTAT	62.16666667	10	18	230	248	14
11009	460	490	30	TTTGCTGTTTCTTCTGTCTCTGCGGTAAGGC	63.0483871	18416	505	540	35	CCTTCTTCTTTTTGTCCTTTTTAGGCTCTGTTGGTG	63.30555556	10	155	94	249	15
11024	475	505	30	GTCTCTGCGGTAAGGCTTGAGTTTCATCAGC	64.37096774	18424	513	548	35	TTTTTGTCCTTTTTAGGCTCTGTTGGTGGGAATGTT	62.16666667	10	18	232	250	8
11012	463	493	30	GCTGTTTCTTCTGTCTCTGCGGTAAGGCTTG	64.37096774	18422	511	546	35	TCTTTTTGTCCTTTTTAGGCTCTGTTGGTGGGAATG	63.30555556	10	109	142	251	18
11006	457	487	30	CAGTTTGCTGTTTCTTCTGTCTCTGCGGTAA	61.72580645	18421	510	545	35	TTCTTTTTGTCCTTTTTAGGCTCTGTTGGTGGGAAT	62.16666667	10	184	73	257	23
11011	462	492	30	TGCTGTTTCTTCTGTCTCTGCGGTAAGGCTT	63.0483871	18422	511	546	35	TCTTTTTGTCCTTTTTAGGCTCTGTTGGTGGGAATG	63.30555556	10	117	142	259	19
11007	458	488	30	AGTTTGCTGTTTCTTCTGTCTCTGCGGTAAG	61.72580645	18416	505	540	35	CCTTCTTCTTTTTGTCCTTTTTAGGCTCTGTTGGTG	63.30555556	10	177	94	271	17
11012	463	493	30	GCTGTTTCTTCTGTCTCTGCGGTAAGGCTTG	64.37096774	18423	512	547	35	CTTTTTGTCCTTTTTAGGCTCTGTTGGTGGGAATGT	63.30555556	10	109	164	273	19
11010	461	491	30	TTGCTGTTTCTTCTGTCTCTGCGGTAAGGCT	63.0483871	18422	511	546	35	TCTTTTTGTCCTTTTTAGGCTCTGTTGGTGGGAATG	63.30555556	10	132	142	274	20
11006	457	487	30	CAGTTTGCTGTTTCTTCTGTCTCTGCGGTAA	61.72580645	18417	506	541	35	CTTCTTCTTTTTGTCCTTTTTAGGCTCTGTTGGTGG	63.30555556	10	184	93	277	19
11011	462	492	30	TGCTGTTTCTTCTGTCTCTGCGGTAAGGCTT	63.0483871	18423	512	547	35	CTTTTTGTCCTTTTTAGGCTCTGTTGGTGGGAATGT	63.30555556	10	117	164	281	20
11016	467	497	30	TTTCTTCTGTCTCTGCGGTAAGGCTTGAGTT	61.72580645	18427	516	551	35	TTGTCCTTTTTAGGCTCTGTTGGTGGGAATGTTTTG	63.30555556	10	56	226	282	19
11016	467	497	30	TTTCTTCTGTCTCTGCGGTAAGGCTTGAGTT	61.72580645	18425	514	549	35	TTTTGTCCTTTTTAGGCTCTGTTGGTGGGAATGTTT	62.16666667	10	56	228	284	17
11016	467	497	30	TTTCTTCTGTCTCTGCGGTAAGGCTTGAGTT	61.72580645	18426	515	550	35	TTTGTCCTTTTTAGGCTCTGTTGGTGGGAATGTTTT	62.16666667	10	56	229	285	18
11015	466	496	30	GTTTCTTCTGTCTCTGCGGTAAGGCTTGAGT	63.0483871	18427	516	551	35	TTGTCCTTTTTAGGCTCTGTTGGTGGGAATGTTTTG	63.30555556	10	60	226	286	20
11016	467	497	30	TTTCTTCTGTCTCTGCGGTAAGGCTTGAGTT	61.72580645	18428	517	552	35	TGTCCTTTTTAGGCTCTGTTGGTGGGAATGTTTTGT	63.30555556	10	56	230	286	20
11015	466	496	30	GTTTCTTCTGTCTCTGCGGTAAGGCTTGAGT	63.0483871	18425	514	549	35	TTTTGTCCTTTTTAGGCTCTGTTGGTGGGAATGTTT	62.16666667	10	60	228	288	18
11016	467	497	30	TTTCTTCTGTCTCTGCGGTAAGGCTTGAGTT	61.72580645	18424	513	548	35	TTTTTGTCCTTTTTAGGCTCTGTTGGTGGGAATGTT	62.16666667	10	56	232	288	16
11015	466	496	30	GTTTCTTCTGTCTCTGCGGTAAGGCTTGAGT	63.0483871	18426	515	550	35	TTTGTCCTTTTTAGGCTCTGTTGGTGGGAATGTTTT	62.16666667	10	60	229	289	19
11015	466	496	30	GTTTCTTCTGTCTCTGCGGTAAGGCTTGAGT	63.0483871	18424	513	548	35	TTTTTGTCCTTTTTAGGCTCTGTTGGTGGGAATGTT	62.16666667	10	60	232	292	17
11015	466	496	30	GTTTCTTCTGTCTCTGCGGTAAGGCTTGAGT	63.0483871	18431	520	555	35	CCTTTTTAGGCTCTGTTGGTGGGAATGTTTTGTATG	63.30555556	10	60	232	292	24
11010	461	491	30	TTGCTGTTTCTTCTGTCTCTGCGGTAAGGCT	63.0483871	18423	512	547	35	CTTTTTGTCCTTTTTAGGCTCTGTTGGTGGGAATGT	63.30555556	10	132	164	296	21
11009	460	490	30	TTTGCTGTTTCTTCTGTCTCTGCGGTAAGGC	63.0483871	18422	511	546	35	TCTTTTTGTCCTTTTTAGGCTCTGTTGGTGGGAATG	63.30555556	10	155	142	297	21
11014	465	495	30	TGTTTCTTCTGTCTCTGCGGTAAGGCTTGAG	63.0483871	18427	516	551	35	TTGTCCTTTTTAGGCTCTGTTGGTGGGAATGTTTTG	63.30555556	10	77	226	303	21
11014	465	495	30	TGTTTCTTCTGTCTCTGCGGTAAGGCTTGAG	63.0483871	18428	517	552	35	TGTCCTTTTTAGGCTCTGTTGGTGGGAATGTTTTGT	63.30555556	10	77	230	307	22
11014	465	495	30	TGTTTCTTCTGTCTCTGCGGTAAGGCTTGAG	63.0483871	18429	518	553	35	GTCCTTTTTAGGCTCTGTTGGTGGGAATGTTTTGTA	63.30555556	10	77	230	307	23
11013	464	494	30	CTGTTTCTTCTGTCTCTGCGGTAAGGCTTGA	63.0483871	18427	516	551	35	TTGTCCTTTTTAGGCTCTGTTGGTGGGAATGTTTTG	63.30555556	10	86	226	312	22
11013	464	494	30	CTGTTTCTTCTGTCTCTGCGGTAAGGCTTGA	63.0483871	18428	517	552	35	TGTCCTTTTTAGGCTCTGTTGGTGGGAATGTTTTGT	63.30555556	10	86	230	316	23
11012	463	493	30	GCTGTTTCTTCTGTCTCTGCGGTAAGGCTTG	64.37096774	18427	516	551	35	TTGTCCTTTTTAGGCTCTGTTGGTGGGAATGTTTTG	63.30555556	10	109	226	335	23
11028	492	522	30	TGAGTTTCATCAGCCTTCTTCTTTTTGTCCT	59.08064516	18435	524	559	35	TTTAGGCTCTGTTGGTGGGAATGTTTTGTATGCGTC	64.44444444	10	111	225	336	2
11028	492	522	30	TGAGTTTCATCAGCCTTCTTCTTTTTGTCCT	59.08064516	18436	525	560	35	TTAGGCTCTGTTGGTGGGAATGTTTTGTATGCGTCA	64.44444444	10	111	225	336	3
11028	492	522	30	TGAGTTTCATCAGCCTTCTTCTTTTTGTCCT	59.08064516	18437	526	561	35	TAGGCTCTGTTGGTGGGAATGTTTTGTATGCGTCAA	64.44444444	10	111	225	336	4
11012	463	493	30	GCTGTTTCTTCTGTCTCTGCGGTAAGGCTTG	64.37096774	18425	514	549	35	TTTTGTCCTTTTTAGGCTCTGTTGGTGGGAATGTTT	62.16666667	10	109	228	337	21
11012	463	493	30	GCTGTTTCTTCTGTCTCTGCGGTAAGGCTTG	64.37096774	18426	515	550	35	TTTGTCCTTTTTAGGCTCTGTTGGTGGGAATGTTTT	62.16666667	10	109	229	338	22
11028	492	522	30	TGAGTTTCATCAGCCTTCTTCTTTTTGTCCT	59.08064516	18434	523	558	35	TTTTAGGCTCTGTTGGTGGGAATGTTTTGTATGCGT	63.30555556	10	111	227	338	1
11008	459	489	30	GTTTGCTGTTTCTTCTGTCTCTGCGGTAAGG	63.0483871	18423	512	547	35	CTTTTTGTCCTTTTTAGGCTCTGTTGGTGGGAATGT	63.30555556	10	175	164	339	23
11012	463	493	30	GCTGTTTCTTCTGTCTCTGCGGTAAGGCTTG	64.37096774	18428	517	552	35	TGTCCTTTTTAGGCTCTGTTGGTGGGAATGTTTTGT	63.30555556	10	109	230	339	24
11012	463	493	30	GCTGTTTCTTCTGTCTCTGCGGTAAGGCTTG	64.37096774	18429	518	553	35	GTCCTTTTTAGGCTCTGTTGGTGGGAATGTTTTGTA	63.30555556	10	109	230	339	25
11012	463	493	30	GCTGTTTCTTCTGTCTCTGCGGTAAGGCTTG	64.37096774	18424	513	548	35	TTTTTGTCCTTTTTAGGCTCTGTTGGTGGGAATGTT	62.16666667	10	109	232	341	20
11029	493	523	30	GAGTTTCATCAGCCTTCTTCTTTTTGTCCTT	59.08064516	18439	528	563	35	GGCTCTGTTGGTGGGAATGTTTTGTATGCGTCAATA	64.44444444	10	126	215	341	5
11011	462	492	30	TGCTGTTTCTTCTGTCTCTGCGGTAAGGCTT	63.0483871	18427	516	551	35	TTGTCCTTTTTAGGCTCTGTTGGTGGGAATGTTTTG	63.30555556	10	117	226	343	24
11011	462	492	30	TGCTGTTTCTTCTGTCTCTGCGGTAAGGCTT	63.0483871	18425	514	549	35	TTTTGTCCTTTTTAGGCTCTGTTGGTGGGAATGTTT	62.16666667	10	117	228	345	22
11011	462	492	30	TGCTGTTTCTTCTGTCTCTGCGGTAAGGCTT	63.0483871	18426	515	550	35	TTTGTCCTTTTTAGGCTCTGTTGGTGGGAATGTTTT	62.16666667	10	117	229	346	23
11011	462	492	30	TGCTGTTTCTTCTGTCTCTGCGGTAAGGCTT	63.0483871	18428	517	552	35	TGTCCTTTTTAGGCTCTGTTGGTGGGAATGTTTTGT	63.30555556	10	117	230	347	25
11006	457	487	30	CAGTTTGCTGTTTCTTCTGTCTCTGCGGTAA	61.72580645	18423	512	547	35	CTTTTTGTCCTTTTTAGGCTCTGTTGGTGGGAATGT	63.30555556	10	184	164	348	25
11011	462	492	30	TGCTGTTTCTTCTGTCTCTGCGGTAAGGCTT	63.0483871	18424	513	548	35	TTTTTGTCCTTTTTAGGCTCTGTTGGTGGGAATGTT	62.16666667	10	117	232	349	21
11029	493	523	30	GAGTTTCATCAGCCTTCTTCTTTTTGTCCTT	59.08064516	18435	524	559	35	TTTAGGCTCTGTTGGTGGGAATGTTTTGTATGCGTC	64.44444444	10	126	225	351	1
11029	493	523	30	GAGTTTCATCAGCCTTCTTCTTTTTGTCCTT	59.08064516	18436	525	560	35	TTAGGCTCTGTTGGTGGGAATGTTTTGTATGCGTCA	64.44444444	10	126	225	351	2
11029	493	523	30	GAGTTTCATCAGCCTTCTTCTTTTTGTCCTT	59.08064516	18437	526	561	35	TAGGCTCTGTTGGTGGGAATGTTTTGTATGCGTCAA	64.44444444	10	126	225	351	3
11029	493	523	30	GAGTTTCATCAGCCTTCTTCTTTTTGTCCTT	59.08064516	18438	527	562	35	AGGCTCTGTTGGTGGGAATGTTTTGTATGCGTCAAT	64.44444444	10	126	225	351	4
11010	461	491	30	TTGCTGTTTCTTCTGTCTCTGCGGTAAGGCT	63.0483871	18427	516	551	35	TTGTCCTTTTTAGGCTCTGTTGGTGGGAATGTTTTG	63.30555556	10	132	226	358	25
11010	461	491	30	TTGCTGTTTCTTCTGTCTCTGCGGTAAGGCT	63.0483871	18425	514	549	35	TTTTGTCCTTTTTAGGCTCTGTTGGTGGGAATGTTT	62.16666667	10	132	228	360	23
11010	461	491	30	TTGCTGTTTCTTCTGTCTCTGCGGTAAGGCT	63.0483871	18426	515	550	35	TTTGTCCTTTTTAGGCTCTGTTGGTGGGAATGTTTT	62.16666667	10	132	229	361	24
11010	461	491	30	TTGCTGTTTCTTCTGTCTCTGCGGTAAGGCT	63.0483871	18424	513	548	35	TTTTTGTCCTTTTTAGGCTCTGTTGGTGGGAATGTT	62.16666667	10	132	232	364	22
11009	460	490	30	TTTGCTGTTTCTTCTGTCTCTGCGGTAAGGC	63.0483871	18425	514	549	35	TTTTGTCCTTTTTAGGCTCTGTTGGTGGGAATGTTT	62.16666667	10	155	228	383	24
11009	460	490	30	TTTGCTGTTTCTTCTGTCTCTGCGGTAAGGC	63.0483871	18426	515	550	35	TTTGTCCTTTTTAGGCTCTGTTGGTGGGAATGTTTT	62.16666667	10	155	229	384	25
11030	494	524	30	AGTTTCATCAGCCTTCTTCTTTTTGTCCTTT	57.75806452	18436	525	560	35	TTAGGCTCTGTTGGTGGGAATGTTTTGTATGCGTCA	64.44444444	10	161	225	386	1
11030	494	524	30	AGTTTCATCAGCCTTCTTCTTTTTGTCCTTT	57.75806452	18437	526	561	35	TAGGCTCTGTTGGTGGGAATGTTTTGTATGCGTCAA	64.44444444	10	161	225	386	2
11030	494	524	30	AGTTTCATCAGCCTTCTTCTTTTTGTCCTTT	57.75806452	18438	527	562	35	AGGCTCTGTTGGTGGGAATGTTTTGTATGCGTCAAT	64.44444444	10	161	225	386	3
11009	460	490	30	TTTGCTGTTTCTTCTGTCTCTGCGGTAAGGC	63.0483871	18424	513	548	35	TTTTTGTCCTTTTTAGGCTCTGTTGGTGGGAATGTT	62.16666667	10	155	232	387	23
11008	459	489	30	GTTTGCTGTTTCTTCTGTCTCTGCGGTAAGG	63.0483871	18425	514	549	35	TTTTGTCCTTTTTAGGCTCTGTTGGTGGGAATGTTT	62.16666667	10	175	228	403	25
11008	459	489	30	GTTTGCTGTTTCTTCTGTCTCTGCGGTAAGG	63.0483871	18424	513	548	35	TTTTTGTCCTTTTTAGGCTCTGTTGGTGGGAATGTT	62.16666667	10	175	232	407	24
11031	495	525	30	GTTTCATCAGCCTTCTTCTTTTTGTCCTTTT	57.75806452	18437	526	561	35	TAGGCTCTGTTGGTGGGAATGTTTTGTATGCGTCAA	64.44444444	10	220	225	445	1
11031	495	525	30	GTTTCATCAGCCTTCTTCTTTTTGTCCTTTT	57.75806452	18438	527	562	35	AGGCTCTGTTGGTGGGAATGTTTTGTATGCGTCAAT	64.44444444	10	220	225	445	2
11033	497	527	30	TTCATCAGCCTTCTTCTTTTTGTCCTTTTTA	56.43548387	18439	528	563	35	GGCTCTGTTGGTGGGAATGTTTTGTATGCGTCAATA	64.44444444	10	282	215	497	1
11032	496	526	30	TTTCATCAGCCTTCTTCTTTTTGTCCTTTTT	56.43548387	18438	527	562	35	AGGCTCTGTTGGTGGGAATGTTTTGTATGCGTCAAT	64.44444444	10	274	225	499	1
11018	469	499	30	TCTTCTGTCTCTGCGGTAAGGCTTGAGTTTC	63.0483871	19332	508	544	36	TCTTCTTTTTGTCCTTTTTAGGCTCTGTTGGTGGGAA	63.34864865	10	8	73	81	9
11019	470	500	30	CTTCTGTCTCTGCGGTAAGGCTTGAGTTTCA	63.0483871	19332	508	544	36	TCTTCTTTTTGTCCTTTTTAGGCTCTGTTGGTGGGAA	63.34864865	10	9	73	82	8
11017	468	498	30	TTCTTCTGTCTCTGCGGTAAGGCTTGAGTTT	61.72580645	19332	508	544	36	TCTTCTTTTTGTCCTTTTTAGGCTCTGTTGGTGGGAA	63.34864865	10	12	73	85	10
11020	471	501	30	TTCTGTCTCTGCGGTAAGGCTTGAGTTTCAT	61.72580645	19332	508	544	36	TCTTCTTTTTGTCCTTTTTAGGCTCTGTTGGTGGGAA	63.34864865	10	12	73	85	7
11021	472	502	30	TCTGTCTCTGCGGTAAGGCTTGAGTTTCATC	63.0483871	19332	508	544	36	TCTTCTTTTTGTCCTTTTTAGGCTCTGTTGGTGGGAA	63.34864865	10	12	73	85	6
11022	473	503	30	CTGTCTCTGCGGTAAGGCTTGAGTTTCATCA	63.0483871	19332	508	544	36	TCTTCTTTTTGTCCTTTTTAGGCTCTGTTGGTGGGAA	63.34864865	10	16	73	89	5
11024	475	505	30	GTCTCTGCGGTAAGGCTTGAGTTTCATCAGC	64.37096774	19332	508	544	36	TCTTCTTTTTGTCCTTTTTAGGCTCTGTTGGTGGGAA	63.34864865	10	18	73	91	3
11019	470	500	30	CTTCTGTCTCTGCGGTAAGGCTTGAGTTTCA	63.0483871	19333	509	545	36	CTTCTTTTTGTCCTTTTTAGGCTCTGTTGGTGGGAAT	63.34864865	10	9	84	93	9
11017	468	498	30	TTCTTCTGTCTCTGCGGTAAGGCTTGAGTTT	61.72580645	19333	509	545	36	CTTCTTTTTGTCCTTTTTAGGCTCTGTTGGTGGGAAT	63.34864865	10	12	84	96	11
11020	471	501	30	TTCTGTCTCTGCGGTAAGGCTTGAGTTTCAT	61.72580645	19333	509	545	36	CTTCTTTTTGTCCTTTTTAGGCTCTGTTGGTGGGAAT	63.34864865	10	12	84	96	8
11018	469	499	30	TCTTCTGTCTCTGCGGTAAGGCTTGAGTTTC	63.0483871	19331	507	543	36	TTCTTCTTTTTGTCCTTTTTAGGCTCTGTTGGTGGGA	63.34864865	10	8	89	97	8
11019	470	500	30	CTTCTGTCTCTGCGGTAAGGCTTGAGTTTCA	63.0483871	19331	507	543	36	TTCTTCTTTTTGTCCTTTTTAGGCTCTGTTGGTGGGA	63.34864865	10	9	89	98	7
11017	468	498	30	TTCTTCTGTCTCTGCGGTAAGGCTTGAGTTT	61.72580645	19331	507	543	36	TTCTTCTTTTTGTCCTTTTTAGGCTCTGTTGGTGGGA	63.34864865	10	12	89	101	9
11020	471	501	30	TTCTGTCTCTGCGGTAAGGCTTGAGTTTCAT	61.72580645	19331	507	543	36	TTCTTCTTTTTGTCCTTTTTAGGCTCTGTTGGTGGGA	63.34864865	10	12	89	101	6
11021	472	502	30	TCTGTCTCTGCGGTAAGGCTTGAGTTTCATC	63.0483871	19331	507	543	36	TTCTTCTTTTTGTCCTTTTTAGGCTCTGTTGGTGGGA	63.34864865	10	12	89	101	5
11023	474	504	30	TGTCTCTGCGGTAAGGCTTGAGTTTCATCAG	63.0483871	19333	509	545	36	CTTCTTTTTGTCCTTTTTAGGCTCTGTTGGTGGGAAT	63.34864865	10	17	84	101	5
11018	469	499	30	TCTTCTGTCTCTGCGGTAAGGCTTGAGTTTC	63.0483871	19329	505	541	36	CCTTCTTCTTTTTGTCCTTTTTAGGCTCTGTTGGTGG	64.45675676	10	8	94	102	6
11018	469	499	30	TCTTCTGTCTCTGCGGTAAGGCTTGAGTTTC	63.0483871	19330	506	542	36	CTTCTTCTTTTTGTCCTTTTTAGGCTCTGTTGGTGGG	64.45675676	10	8	94	102	7
11019	470	500	30	CTTCTGTCTCTGCGGTAAGGCTTGAGTTTCA	63.0483871	19330	506	542	36	CTTCTTCTTTTTGTCCTTTTTAGGCTCTGTTGGTGGG	64.45675676	10	9	94	103	6
11022	473	503	30	CTGTCTCTGCGGTAAGGCTTGAGTTTCATCA	63.0483871	19331	507	543	36	TTCTTCTTTTTGTCCTTTTTAGGCTCTGTTGGTGGGA	63.34864865	10	16	89	105	4
11017	468	498	30	TTCTTCTGTCTCTGCGGTAAGGCTTGAGTTT	61.72580645	19329	505	541	36	CCTTCTTCTTTTTGTCCTTTTTAGGCTCTGTTGGTGG	64.45675676	10	12	94	106	7
11017	468	498	30	TTCTTCTGTCTCTGCGGTAAGGCTTGAGTTT	61.72580645	19330	506	542	36	CTTCTTCTTTTTGTCCTTTTTAGGCTCTGTTGGTGGG	64.45675676	10	12	94	106	8
11020	471	501	30	TTCTGTCTCTGCGGTAAGGCTTGAGTTTCAT	61.72580645	19330	506	542	36	CTTCTTCTTTTTGTCCTTTTTAGGCTCTGTTGGTGGG	64.45675676	10	12	94	106	5
11023	474	504	30	TGTCTCTGCGGTAAGGCTTGAGTTTCATCAG	63.0483871	19331	507	543	36	TTCTTCTTTTTGTCCTTTTTAGGCTCTGTTGGTGGGA	63.34864865	10	17	89	106	3
11024	475	505	30	GTCTCTGCGGTAAGGCTTGAGTTTCATCAGC	64.37096774	19331	507	543	36	TTCTTCTTTTTGTCCTTTTTAGGCTCTGTTGGTGGGA	63.34864865	10	18	89	107	2
11022	473	503	30	CTGTCTCTGCGGTAAGGCTTGAGTTTCATCA	63.0483871	19330	506	542	36	CTTCTTCTTTTTGTCCTTTTTAGGCTCTGTTGGTGGG	64.45675676	10	16	94	110	3
11023	474	504	30	TGTCTCTGCGGTAAGGCTTGAGTTTCATCAG	63.0483871	19330	506	542	36	CTTCTTCTTTTTGTCCTTTTTAGGCTCTGTTGGTGGG	64.45675676	10	17	94	111	2
11016	467	497	30	TTTCTTCTGTCTCTGCGGTAAGGCTTGAGTT	61.72580645	19332	508	544	36	TCTTCTTTTTGTCCTTTTTAGGCTCTGTTGGTGGGAA	63.34864865	10	56	73	129	11
11015	466	496	30	GTTTCTTCTGTCTCTGCGGTAAGGCTTGAGT	63.0483871	19332	508	544	36	TCTTCTTTTTGTCCTTTTTAGGCTCTGTTGGTGGGAA	63.34864865	10	60	73	133	12
11016	467	497	30	TTTCTTCTGTCTCTGCGGTAAGGCTTGAGTT	61.72580645	19333	509	545	36	CTTCTTTTTGTCCTTTTTAGGCTCTGTTGGTGGGAAT	63.34864865	10	56	84	140	12
11015	466	496	30	GTTTCTTCTGTCTCTGCGGTAAGGCTTGAGT	63.0483871	19333	509	545	36	CTTCTTTTTGTCCTTTTTAGGCTCTGTTGGTGGGAAT	63.34864865	10	60	84	144	13
11016	467	497	30	TTTCTTCTGTCTCTGCGGTAAGGCTTGAGTT	61.72580645	19331	507	543	36	TTCTTCTTTTTGTCCTTTTTAGGCTCTGTTGGTGGGA	63.34864865	10	56	89	145	10
11015	466	496	30	GTTTCTTCTGTCTCTGCGGTAAGGCTTGAGT	63.0483871	19331	507	543	36	TTCTTCTTTTTGTCCTTTTTAGGCTCTGTTGGTGGGA	63.34864865	10	60	89	149	11
11016	467	497	30	TTTCTTCTGTCTCTGCGGTAAGGCTTGAGTT	61.72580645	19329	505	541	36	CCTTCTTCTTTTTGTCCTTTTTAGGCTCTGTTGGTGG	64.45675676	10	56	94	150	8
11016	467	497	30	TTTCTTCTGTCTCTGCGGTAAGGCTTGAGTT	61.72580645	19330	506	542	36	CTTCTTCTTTTTGTCCTTTTTAGGCTCTGTTGGTGGG	64.45675676	10	56	94	150	9
11015	466	496	30	GTTTCTTCTGTCTCTGCGGTAAGGCTTGAGT	63.0483871	19330	506	542	36	CTTCTTCTTTTTGTCCTTTTTAGGCTCTGTTGGTGGG	64.45675676	10	60	94	154	10
11014	465	495	30	TGTTTCTTCTGTCTCTGCGGTAAGGCTTGAG	63.0483871	19331	507	543	36	TTCTTCTTTTTGTCCTTTTTAGGCTCTGTTGGTGGGA	63.34864865	10	77	89	166	12
11018	469	499	30	TCTTCTGTCTCTGCGGTAAGGCTTGAGTTTC	63.0483871	19334	510	546	36	TTCTTTTTGTCCTTTTTAGGCTCTGTTGGTGGGAATG	63.34864865	10	8	160	168	11
11017	468	498	30	TTCTTCTGTCTCTGCGGTAAGGCTTGAGTTT	61.72580645	19334	510	546	36	TTCTTTTTGTCCTTTTTAGGCTCTGTTGGTGGGAATG	63.34864865	10	12	160	172	12
11021	472	502	30	TCTGTCTCTGCGGTAAGGCTTGAGTTTCATC	63.0483871	19334	510	546	36	TTCTTTTTGTCCTTTTTAGGCTCTGTTGGTGGGAATG	63.34864865	10	12	160	172	8
11013	464	494	30	CTGTTTCTTCTGTCTCTGCGGTAAGGCTTGA	63.0483871	19331	507	543	36	TTCTTCTTTTTGTCCTTTTTAGGCTCTGTTGGTGGGA	63.34864865	10	86	89	175	13
11024	475	505	30	GTCTCTGCGGTAAGGCTTGAGTTTCATCAGC	64.37096774	19334	510	546	36	TTCTTTTTGTCCTTTTTAGGCTCTGTTGGTGGGAATG	63.34864865	10	18	160	178	5
11013	464	494	30	CTGTTTCTTCTGTCTCTGCGGTAAGGCTTGA	63.0483871	19329	505	541	36	CCTTCTTCTTTTTGTCCTTTTTAGGCTCTGTTGGTGG	64.45675676	10	86	94	180	11
11013	464	494	30	CTGTTTCTTCTGTCTCTGCGGTAAGGCTTGA	63.0483871	19330	506	542	36	CTTCTTCTTTTTGTCCTTTTTAGGCTCTGTTGGTGGG	64.45675676	10	86	94	180	12
11012	463	493	30	GCTGTTTCTTCTGTCTCTGCGGTAAGGCTTG	64.37096774	19332	508	544	36	TCTTCTTTTTGTCCTTTTTAGGCTCTGTTGGTGGGAA	63.34864865	10	109	73	182	15
11018	469	499	30	TCTTCTGTCTCTGCGGTAAGGCTTGAGTTTC	63.0483871	19335	511	547	36	TCTTTTTGTCCTTTTTAGGCTCTGTTGGTGGGAATGT	63.34864865	10	8	175	183	12
11019	470	500	30	CTTCTGTCTCTGCGGTAAGGCTTGAGTTTCA	63.0483871	19335	511	547	36	TCTTTTTGTCCTTTTTAGGCTCTGTTGGTGGGAATGT	63.34864865	10	9	175	184	11
11017	468	498	30	TTCTTCTGTCTCTGCGGTAAGGCTTGAGTTT	61.72580645	19335	511	547	36	TCTTTTTGTCCTTTTTAGGCTCTGTTGGTGGGAATGT	63.34864865	10	12	175	187	13
11011	462	492	30	TGCTGTTTCTTCTGTCTCTGCGGTAAGGCTT	63.0483871	19332	508	544	36	TCTTCTTTTTGTCCTTTTTAGGCTCTGTTGGTGGGAA	63.34864865	10	117	73	190	16
11022	473	503	30	CTGTCTCTGCGGTAAGGCTTGAGTTTCATCA	63.0483871	19335	511	547	36	TCTTTTTGTCCTTTTTAGGCTCTGTTGGTGGGAATGT	63.34864865	10	16	175	191	8
11012	463	493	30	GCTGTTTCTTCTGTCTCTGCGGTAAGGCTTG	64.37096774	19333	509	545	36	CTTCTTTTTGTCCTTTTTAGGCTCTGTTGGTGGGAAT	63.34864865	10	109	84	193	16
11011	462	492	30	TGCTGTTTCTTCTGTCTCTGCGGTAAGGCTT	63.0483871	19333	509	545	36	CTTCTTTTTGTCCTTTTTAGGCTCTGTTGGTGGGAAT	63.34864865	10	117	84	201	17
11010	461	491	30	TTGCTGTTTCTTCTGTCTCTGCGGTAAGGCT	63.0483871	19332	508	544	36	TCTTCTTTTTGTCCTTTTTAGGCTCTGTTGGTGGGAA	63.34864865	10	132	73	205	17
11011	462	492	30	TGCTGTTTCTTCTGTCTCTGCGGTAAGGCTT	63.0483871	19329	505	541	36	CCTTCTTCTTTTTGTCCTTTTTAGGCTCTGTTGGTGG	64.45675676	10	117	94	211	13
11010	461	491	30	TTGCTGTTTCTTCTGTCTCTGCGGTAAGGCT	63.0483871	19333	509	545	36	CTTCTTTTTGTCCTTTTTAGGCTCTGTTGGTGGGAAT	63.34864865	10	132	84	216	18
11016	467	497	30	TTTCTTCTGTCTCTGCGGTAAGGCTTGAGTT	61.72580645	19334	510	546	36	TTCTTTTTGTCCTTTTTAGGCTCTGTTGGTGGGAATG	63.34864865	10	56	160	216	13
11015	466	496	30	GTTTCTTCTGTCTCTGCGGTAAGGCTTGAGT	63.0483871	19334	510	546	36	TTCTTTTTGTCCTTTTTAGGCTCTGTTGGTGGGAATG	63.34864865	10	60	160	220	14
11010	461	491	30	TTGCTGTTTCTTCTGTCTCTGCGGTAAGGCT	63.0483871	19329	505	541	36	CCTTCTTCTTTTTGTCCTTTTTAGGCTCTGTTGGTGG	64.45675676	10	132	94	226	14
11009	460	490	30	TTTGCTGTTTCTTCTGTCTCTGCGGTAAGGC	63.0483871	19332	508	544	36	TCTTCTTTTTGTCCTTTTTAGGCTCTGTTGGTGGGAA	63.34864865	10	155	73	228	18
11016	467	497	30	TTTCTTCTGTCTCTGCGGTAAGGCTTGAGTT	61.72580645	19335	511	547	36	TCTTTTTGTCCTTTTTAGGCTCTGTTGGTGGGAATGT	63.34864865	10	56	175	231	14
11015	466	496	30	GTTTCTTCTGTCTCTGCGGTAAGGCTTGAGT	63.0483871	19335	511	547	36	TCTTTTTGTCCTTTTTAGGCTCTGTTGGTGGGAATGT	63.34864865	10	60	175	235	15
11018	469	499	30	TCTTCTGTCTCTGCGGTAAGGCTTGAGTTTC	63.0483871	19338	514	550	36	TTTTGTCCTTTTTAGGCTCTGTTGGTGGGAATGTTTT	62.24054054	10	8	229	237	15
11018	469	499	30	TCTTCTGTCTCTGCGGTAAGGCTTGAGTTTC	63.0483871	19342	518	554	36	GTCCTTTTTAGGCTCTGTTGGTGGGAATGTTTTGTAT	63.34864865	10	8	230	238	19
11017	468	498	30	TTCTTCTGTCTCTGCGGTAAGGCTTGAGTTT	61.72580645	19338	514	550	36	TTTTGTCCTTTTTAGGCTCTGTTGGTGGGAATGTTTT	62.24054054	10	12	229	241	16
11018	469	499	30	TCTTCTGTCTCTGCGGTAAGGCTTGAGTTTC	63.0483871	19337	513	549	36	TTTTTGTCCTTTTTAGGCTCTGTTGGTGGGAATGTTT	62.24054054	10	8	233	241	14
11018	469	499	30	TCTTCTGTCTCTGCGGTAAGGCTTGAGTTTC	63.0483871	19343	519	555	36	TCCTTTTTAGGCTCTGTTGGTGGGAATGTTTTGTATG	63.34864865	10	8	233	241	20
11017	468	498	30	TTCTTCTGTCTCTGCGGTAAGGCTTGAGTTT	61.72580645	19342	518	554	36	GTCCTTTTTAGGCTCTGTTGGTGGGAATGTTTTGTAT	63.34864865	10	12	230	242	20
11021	472	502	30	TCTGTCTCTGCGGTAAGGCTTGAGTTTCATC	63.0483871	19342	518	554	36	GTCCTTTTTAGGCTCTGTTGGTGGGAATGTTTTGTAT	63.34864865	10	12	230	242	16
11017	468	498	30	TTCTTCTGTCTCTGCGGTAAGGCTTGAGTTT	61.72580645	19340	516	552	36	TTGTCCTTTTTAGGCTCTGTTGGTGGGAATGTTTTGT	63.34864865	10	12	231	243	18
11017	468	498	30	TTCTTCTGTCTCTGCGGTAAGGCTTGAGTTT	61.72580645	19341	517	553	36	TGTCCTTTTTAGGCTCTGTTGGTGGGAATGTTTTGTA	63.34864865	10	12	231	243	19
11021	472	502	30	TCTGTCTCTGCGGTAAGGCTTGAGTTTCATC	63.0483871	19340	516	552	36	TTGTCCTTTTTAGGCTCTGTTGGTGGGAATGTTTTGT	63.34864865	10	12	231	243	14
11017	468	498	30	TTCTTCTGTCTCTGCGGTAAGGCTTGAGTTT	61.72580645	19339	515	551	36	TTTGTCCTTTTTAGGCTCTGTTGGTGGGAATGTTTTG	63.34864865	10	12	232	244	17
11017	468	498	30	TTCTTCTGTCTCTGCGGTAAGGCTTGAGTTT	61.72580645	19336	512	548	36	CTTTTTGTCCTTTTTAGGCTCTGTTGGTGGGAATGTT	63.34864865	10	12	233	245	14
11017	468	498	30	TTCTTCTGTCTCTGCGGTAAGGCTTGAGTTT	61.72580645	19337	513	549	36	TTTTTGTCCTTTTTAGGCTCTGTTGGTGGGAATGTTT	62.24054054	10	12	233	245	15
11020	471	501	30	TTCTGTCTCTGCGGTAAGGCTTGAGTTTCAT	61.72580645	19336	512	548	36	CTTTTTGTCCTTTTTAGGCTCTGTTGGTGGGAATGTT	63.34864865	10	12	233	245	11
11021	472	502	30	TCTGTCTCTGCGGTAAGGCTTGAGTTTCATC	63.0483871	19337	513	549	36	TTTTTGTCCTTTTTAGGCTCTGTTGGTGGGAATGTTT	62.24054054	10	12	233	245	11
11022	473	503	30	CTGTCTCTGCGGTAAGGCTTGAGTTTCATCA	63.0483871	19341	517	553	36	TGTCCTTTTTAGGCTCTGTTGGTGGGAATGTTTTGTA	63.34864865	10	16	231	247	14
11023	474	504	30	TGTCTCTGCGGTAAGGCTTGAGTTTCATCAG	63.0483871	19342	518	554	36	GTCCTTTTTAGGCTCTGTTGGTGGGAATGTTTTGTAT	63.34864865	10	17	230	247	14
11023	474	504	30	TGTCTCTGCGGTAAGGCTTGAGTTTCATCAG	63.0483871	19340	516	552	36	TTGTCCTTTTTAGGCTCTGTTGGTGGGAATGTTTTGT	63.34864865	10	17	231	248	12
11009	460	490	30	TTTGCTGTTTCTTCTGTCTCTGCGGTAAGGC	63.0483871	19329	505	541	36	CCTTCTTCTTTTTGTCCTTTTTAGGCTCTGTTGGTGG	64.45675676	10	155	94	249	15
11024	475	505	30	GTCTCTGCGGTAAGGCTTGAGTTTCATCAGC	64.37096774	19340	516	552	36	TTGTCCTTTTTAGGCTCTGTTGGTGGGAATGTTTTGT	63.34864865	10	18	231	249	11
11023	474	504	30	TGTCTCTGCGGTAAGGCTTGAGTTTCATCAG	63.0483871	19336	512	548	36	CTTTTTGTCCTTTTTAGGCTCTGTTGGTGGGAATGTT	63.34864865	10	17	233	250	8
11024	475	505	30	GTCTCTGCGGTAAGGCTTGAGTTTCATCAGC	64.37096774	19337	513	549	36	TTTTTGTCCTTTTTAGGCTCTGTTGGTGGGAATGTTT	62.24054054	10	18	233	251	8
11024	475	505	30	GTCTCTGCGGTAAGGCTTGAGTTTCATCAGC	64.37096774	19343	519	555	36	TCCTTTTTAGGCTCTGTTGGTGGGAATGTTTTGTATG	63.34864865	10	18	233	251	14
11008	459	489	30	GTTTGCTGTTTCTTCTGTCTCTGCGGTAAGG	63.0483871	19333	509	545	36	CTTCTTTTTGTCCTTTTTAGGCTCTGTTGGTGGGAAT	63.34864865	10	175	84	259	20
11006	457	487	30	CAGTTTGCTGTTTCTTCTGTCTCTGCGGTAA	61.72580645	19333	509	545	36	CTTCTTTTTGTCCTTTTTAGGCTCTGTTGGTGGGAAT	63.34864865	10	184	84	268	22
11012	463	493	30	GCTGTTTCTTCTGTCTCTGCGGTAAGGCTTG	64.37096774	19334	510	546	36	TTCTTTTTGTCCTTTTTAGGCTCTGTTGGTGGGAATG	63.34864865	10	109	160	269	17
11011	462	492	30	TGCTGTTTCTTCTGTCTCTGCGGTAAGGCTT	63.0483871	19334	510	546	36	TTCTTTTTGTCCTTTTTAGGCTCTGTTGGTGGGAATG	63.34864865	10	117	160	277	18
11006	457	487	30	CAGTTTGCTGTTTCTTCTGTCTCTGCGGTAA	61.72580645	19330	506	542	36	CTTCTTCTTTTTGTCCTTTTTAGGCTCTGTTGGTGGG	64.45675676	10	184	94	278	19
11012	463	493	30	GCTGTTTCTTCTGTCTCTGCGGTAAGGCTTG	64.37096774	19335	511	547	36	TCTTTTTGTCCTTTTTAGGCTCTGTTGGTGGGAATGT	63.34864865	10	109	175	284	18
11016	467	497	30	TTTCTTCTGTCTCTGCGGTAAGGCTTGAGTT	61.72580645	19338	514	550	36	TTTTGTCCTTTTTAGGCTCTGTTGGTGGGAATGTTTT	62.24054054	10	56	229	285	17
11016	467	497	30	TTTCTTCTGTCTCTGCGGTAAGGCTTGAGTT	61.72580645	19340	516	552	36	TTGTCCTTTTTAGGCTCTGTTGGTGGGAATGTTTTGT	63.34864865	10	56	231	287	19
11016	467	497	30	TTTCTTCTGTCTCTGCGGTAAGGCTTGAGTT	61.72580645	19341	517	553	36	TGTCCTTTTTAGGCTCTGTTGGTGGGAATGTTTTGTA	63.34864865	10	56	231	287	20
11016	467	497	30	TTTCTTCTGTCTCTGCGGTAAGGCTTGAGTT	61.72580645	19339	515	551	36	TTTGTCCTTTTTAGGCTCTGTTGGTGGGAATGTTTTG	63.34864865	10	56	232	288	18
11015	466	496	30	GTTTCTTCTGTCTCTGCGGTAAGGCTTGAGT	63.0483871	19338	514	550	36	TTTTGTCCTTTTTAGGCTCTGTTGGTGGGAATGTTTT	62.24054054	10	60	229	289	18
11016	467	497	30	TTTCTTCTGTCTCTGCGGTAAGGCTTGAGTT	61.72580645	19336	512	548	36	CTTTTTGTCCTTTTTAGGCTCTGTTGGTGGGAATGTT	63.34864865	10	56	233	289	15
11016	467	497	30	TTTCTTCTGTCTCTGCGGTAAGGCTTGAGTT	61.72580645	19337	513	549	36	TTTTTGTCCTTTTTAGGCTCTGTTGGTGGGAATGTTT	62.24054054	10	56	233	289	16
11015	466	496	30	GTTTCTTCTGTCTCTGCGGTAAGGCTTGAGT	63.0483871	19340	516	552	36	TTGTCCTTTTTAGGCTCTGTTGGTGGGAATGTTTTGT	63.34864865	10	60	231	291	20
11010	461	491	30	TTGCTGTTTCTTCTGTCTCTGCGGTAAGGCT	63.0483871	19334	510	546	36	TTCTTTTTGTCCTTTTTAGGCTCTGTTGGTGGGAATG	63.34864865	10	132	160	292	19
11011	462	492	30	TGCTGTTTCTTCTGTCTCTGCGGTAAGGCTT	63.0483871	19335	511	547	36	TCTTTTTGTCCTTTTTAGGCTCTGTTGGTGGGAATGT	63.34864865	10	117	175	292	19
11015	466	496	30	GTTTCTTCTGTCTCTGCGGTAAGGCTTGAGT	63.0483871	19339	515	551	36	TTTGTCCTTTTTAGGCTCTGTTGGTGGGAATGTTTTG	63.34864865	10	60	232	292	19
11015	466	496	30	GTTTCTTCTGTCTCTGCGGTAAGGCTTGAGT	63.0483871	19344	520	556	36	CCTTTTTAGGCTCTGTTGGTGGGAATGTTTTGTATGC	64.45675676	10	60	232	292	24
11015	466	496	30	GTTTCTTCTGTCTCTGCGGTAAGGCTTGAGT	63.0483871	19336	512	548	36	CTTTTTGTCCTTTTTAGGCTCTGTTGGTGGGAATGTT	63.34864865	10	60	233	293	16
11015	466	496	30	GTTTCTTCTGTCTCTGCGGTAAGGCTTGAGT	63.0483871	19337	513	549	36	TTTTTGTCCTTTTTAGGCTCTGTTGGTGGGAATGTTT	62.24054054	10	60	233	293	17
11010	461	491	30	TTGCTGTTTCTTCTGTCTCTGCGGTAAGGCT	63.0483871	19335	511	547	36	TCTTTTTGTCCTTTTTAGGCTCTGTTGGTGGGAATGT	63.34864865	10	132	175	307	20
11014	465	495	30	TGTTTCTTCTGTCTCTGCGGTAAGGCTTGAG	63.0483871	19342	518	554	36	GTCCTTTTTAGGCTCTGTTGGTGGGAATGTTTTGTAT	63.34864865	10	77	230	307	23
11014	465	495	30	TGTTTCTTCTGTCTCTGCGGTAAGGCTTGAG	63.0483871	19340	516	552	36	TTGTCCTTTTTAGGCTCTGTTGGTGGGAATGTTTTGT	63.34864865	10	77	231	308	21
11014	465	495	30	TGTTTCTTCTGTCTCTGCGGTAAGGCTTGAG	63.0483871	19341	517	553	36	TGTCCTTTTTAGGCTCTGTTGGTGGGAATGTTTTGTA	63.34864865	10	77	231	308	22
11009	460	490	30	TTTGCTGTTTCTTCTGTCTCTGCGGTAAGGC	63.0483871	19334	510	546	36	TTCTTTTTGTCCTTTTTAGGCTCTGTTGGTGGGAATG	63.34864865	10	155	160	315	20
11013	464	494	30	CTGTTTCTTCTGTCTCTGCGGTAAGGCTTGA	63.0483871	19340	516	552	36	TTGTCCTTTTTAGGCTCTGTTGGTGGGAATGTTTTGT	63.34864865	10	86	231	317	22
11013	464	494	30	CTGTTTCTTCTGTCTCTGCGGTAAGGCTTGA	63.0483871	19341	517	553	36	TGTCCTTTTTAGGCTCTGTTGGTGGGAATGTTTTGTA	63.34864865	10	86	231	317	23
11009	460	490	30	TTTGCTGTTTCTTCTGTCTCTGCGGTAAGGC	63.0483871	19335	511	547	36	TCTTTTTGTCCTTTTTAGGCTCTGTTGGTGGGAATGT	63.34864865	10	155	175	330	21
11008	459	489	30	GTTTGCTGTTTCTTCTGTCTCTGCGGTAAGG	63.0483871	19334	510	546	36	TTCTTTTTGTCCTTTTTAGGCTCTGTTGGTGGGAATG	63.34864865	10	175	160	335	21
11028	492	522	30	TGAGTTTCATCAGCCTTCTTCTTTTTGTCCT	59.08064516	19349	525	561	36	TTAGGCTCTGTTGGTGGGAATGTTTTGTATGCGTCAA	64.45675676	10	111	225	336	3
11028	492	522	30	TGAGTTTCATCAGCCTTCTTCTTTTTGTCCT	59.08064516	19350	526	562	36	TAGGCTCTGTTGGTGGGAATGTTTTGTATGCGTCAAT	64.45675676	10	111	225	336	4
11028	492	522	30	TGAGTTTCATCAGCCTTCTTCTTTTTGTCCT	59.08064516	19348	524	560	36	TTTAGGCTCTGTTGGTGGGAATGTTTTGTATGCGTCA	64.45675676	10	111	226	337	2
11012	463	493	30	GCTGTTTCTTCTGTCTCTGCGGTAAGGCTTG	64.37096774	19338	514	550	36	TTTTGTCCTTTTTAGGCTCTGTTGGTGGGAATGTTTT	62.24054054	10	109	229	338	21
11028	492	522	30	TGAGTTTCATCAGCCTTCTTCTTTTTGTCCT	59.08064516	19347	523	559	36	TTTTAGGCTCTGTTGGTGGGAATGTTTTGTATGCGTC	64.45675676	10	111	227	338	1
11012	463	493	30	GCTGTTTCTTCTGTCTCTGCGGTAAGGCTTG	64.37096774	19342	518	554	36	GTCCTTTTTAGGCTCTGTTGGTGGGAATGTTTTGTAT	63.34864865	10	109	230	339	25
11012	463	493	30	GCTGTTTCTTCTGTCTCTGCGGTAAGGCTTG	64.37096774	19340	516	552	36	TTGTCCTTTTTAGGCTCTGTTGGTGGGAATGTTTTGT	63.34864865	10	109	231	340	23
11012	463	493	30	GCTGTTTCTTCTGTCTCTGCGGTAAGGCTTG	64.37096774	19341	517	553	36	TGTCCTTTTTAGGCTCTGTTGGTGGGAATGTTTTGTA	63.34864865	10	109	231	340	24
11012	463	493	30	GCTGTTTCTTCTGTCTCTGCGGTAAGGCTTG	64.37096774	19339	515	551	36	TTTGTCCTTTTTAGGCTCTGTTGGTGGGAATGTTTTG	63.34864865	10	109	232	341	22
11012	463	493	30	GCTGTTTCTTCTGTCTCTGCGGTAAGGCTTG	64.37096774	19336	512	548	36	CTTTTTGTCCTTTTTAGGCTCTGTTGGTGGGAATGTT	63.34864865	10	109	233	342	19
11012	463	493	30	GCTGTTTCTTCTGTCTCTGCGGTAAGGCTTG	64.37096774	19337	513	549	36	TTTTTGTCCTTTTTAGGCTCTGTTGGTGGGAATGTTT	62.24054054	10	109	233	342	20
11006	457	487	30	CAGTTTGCTGTTTCTTCTGTCTCTGCGGTAA	61.72580645	19334	510	546	36	TTCTTTTTGTCCTTTTTAGGCTCTGTTGGTGGGAATG	63.34864865	10	184	160	344	23
11011	462	492	30	TGCTGTTTCTTCTGTCTCTGCGGTAAGGCTT	63.0483871	19338	514	550	36	TTTTGTCCTTTTTAGGCTCTGTTGGTGGGAATGTTTT	62.24054054	10	117	229	346	22
11011	462	492	30	TGCTGTTTCTTCTGTCTCTGCGGTAAGGCTT	63.0483871	19340	516	552	36	TTGTCCTTTTTAGGCTCTGTTGGTGGGAATGTTTTGT	63.34864865	10	117	231	348	24
11011	462	492	30	TGCTGTTTCTTCTGTCTCTGCGGTAAGGCTT	63.0483871	19341	517	553	36	TGTCCTTTTTAGGCTCTGTTGGTGGGAATGTTTTGTA	63.34864865	10	117	231	348	25
11011	462	492	30	TGCTGTTTCTTCTGTCTCTGCGGTAAGGCTT	63.0483871	19339	515	551	36	TTTGTCCTTTTTAGGCTCTGTTGGTGGGAATGTTTTG	63.34864865	10	117	232	349	23
11011	462	492	30	TGCTGTTTCTTCTGTCTCTGCGGTAAGGCTT	63.0483871	19336	512	548	36	CTTTTTGTCCTTTTTAGGCTCTGTTGGTGGGAATGTT	63.34864865	10	117	233	350	20
11011	462	492	30	TGCTGTTTCTTCTGTCTCTGCGGTAAGGCTT	63.0483871	19337	513	549	36	TTTTTGTCCTTTTTAGGCTCTGTTGGTGGGAATGTTT	62.24054054	10	117	233	350	21
11029	493	523	30	GAGTTTCATCAGCCTTCTTCTTTTTGTCCTT	59.08064516	19349	525	561	36	TTAGGCTCTGTTGGTGGGAATGTTTTGTATGCGTCAA	64.45675676	10	126	225	351	2
11029	493	523	30	GAGTTTCATCAGCCTTCTTCTTTTTGTCCTT	59.08064516	19350	526	562	36	TAGGCTCTGTTGGTGGGAATGTTTTGTATGCGTCAAT	64.45675676	10	126	225	351	3
11029	493	523	30	GAGTTTCATCAGCCTTCTTCTTTTTGTCCTT	59.08064516	19351	527	563	36	AGGCTCTGTTGGTGGGAATGTTTTGTATGCGTCAATA	64.45675676	10	126	225	351	4
11029	493	523	30	GAGTTTCATCAGCCTTCTTCTTTTTGTCCTT	59.08064516	19348	524	560	36	TTTAGGCTCTGTTGGTGGGAATGTTTTGTATGCGTCA	64.45675676	10	126	226	352	1
11010	461	491	30	TTGCTGTTTCTTCTGTCTCTGCGGTAAGGCT	63.0483871	19338	514	550	36	TTTTGTCCTTTTTAGGCTCTGTTGGTGGGAATGTTTT	62.24054054	10	132	229	361	23
11010	461	491	30	TTGCTGTTTCTTCTGTCTCTGCGGTAAGGCT	63.0483871	19340	516	552	36	TTGTCCTTTTTAGGCTCTGTTGGTGGGAATGTTTTGT	63.34864865	10	132	231	363	25
11010	461	491	30	TTGCTGTTTCTTCTGTCTCTGCGGTAAGGCT	63.0483871	19339	515	551	36	TTTGTCCTTTTTAGGCTCTGTTGGTGGGAATGTTTTG	63.34864865	10	132	232	364	24
11010	461	491	30	TTGCTGTTTCTTCTGTCTCTGCGGTAAGGCT	63.0483871	19336	512	548	36	CTTTTTGTCCTTTTTAGGCTCTGTTGGTGGGAATGTT	63.34864865	10	132	233	365	21
11010	461	491	30	TTGCTGTTTCTTCTGTCTCTGCGGTAAGGCT	63.0483871	19337	513	549	36	TTTTTGTCCTTTTTAGGCTCTGTTGGTGGGAATGTTT	62.24054054	10	132	233	365	22
11009	460	490	30	TTTGCTGTTTCTTCTGTCTCTGCGGTAAGGC	63.0483871	19338	514	550	36	TTTTGTCCTTTTTAGGCTCTGTTGGTGGGAATGTTTT	62.24054054	10	155	229	384	24
11030	494	524	30	AGTTTCATCAGCCTTCTTCTTTTTGTCCTTT	57.75806452	19349	525	561	36	TTAGGCTCTGTTGGTGGGAATGTTTTGTATGCGTCAA	64.45675676	10	161	225	386	1
11030	494	524	30	AGTTTCATCAGCCTTCTTCTTTTTGTCCTTT	57.75806452	19350	526	562	36	TAGGCTCTGTTGGTGGGAATGTTTTGTATGCGTCAAT	64.45675676	10	161	225	386	2
11030	494	524	30	AGTTTCATCAGCCTTCTTCTTTTTGTCCTTT	57.75806452	19351	527	563	36	AGGCTCTGTTGGTGGGAATGTTTTGTATGCGTCAATA	64.45675676	10	161	225	386	3
11009	460	490	30	TTTGCTGTTTCTTCTGTCTCTGCGGTAAGGC	63.0483871	19339	515	551	36	TTTGTCCTTTTTAGGCTCTGTTGGTGGGAATGTTTTG	63.34864865	10	155	232	387	25
11009	460	490	30	TTTGCTGTTTCTTCTGTCTCTGCGGTAAGGC	63.0483871	19337	513	549	36	TTTTTGTCCTTTTTAGGCTCTGTTGGTGGGAATGTTT	62.24054054	10	155	233	388	23
11008	459	489	30	GTTTGCTGTTTCTTCTGTCTCTGCGGTAAGG	63.0483871	19338	514	550	36	TTTTGTCCTTTTTAGGCTCTGTTGGTGGGAATGTTTT	62.24054054	10	175	229	404	25
11008	459	489	30	GTTTGCTGTTTCTTCTGTCTCTGCGGTAAGG	63.0483871	19336	512	548	36	CTTTTTGTCCTTTTTAGGCTCTGTTGGTGGGAATGTT	63.34864865	10	175	233	408	23
11008	459	489	30	GTTTGCTGTTTCTTCTGTCTCTGCGGTAAGG	63.0483871	19337	513	549	36	TTTTTGTCCTTTTTAGGCTCTGTTGGTGGGAATGTTT	62.24054054	10	175	233	408	24
11006	457	487	30	CAGTTTGCTGTTTCTTCTGTCTCTGCGGTAA	61.72580645	19336	512	548	36	CTTTTTGTCCTTTTTAGGCTCTGTTGGTGGGAATGTT	63.34864865	10	184	233	417	25
11031	495	525	30	GTTTCATCAGCCTTCTTCTTTTTGTCCTTTT	57.75806452	19350	526	562	36	TAGGCTCTGTTGGTGGGAATGTTTTGTATGCGTCAAT	64.45675676	10	220	225	445	1
11031	495	525	30	GTTTCATCAGCCTTCTTCTTTTTGTCCTTTT	57.75806452	19351	527	563	36	AGGCTCTGTTGGTGGGAATGTTTTGTATGCGTCAATA	64.45675676	10	220	225	445	2
11032	496	526	30	TTTCATCAGCCTTCTTCTTTTTGTCCTTTTT	56.43548387	19351	527	563	36	AGGCTCTGTTGGTGGGAATGTTTTGTATGCGTCAATA	64.45675676	10	274	225	499	1
11018	469	499	30	TCTTCTGTCTCTGCGGTAAGGCTTGAGTTTC	63.0483871	20101	507	544	37	TTCTTCTTTTTGTCCTTTTTAGGCTCTGTTGGTGGGAA	63.38947368	10	8	90	98	8
11019	470	500	30	CTTCTGTCTCTGCGGTAAGGCTTGAGTTTCA	63.0483871	20101	507	544	37	TTCTTCTTTTTGTCCTTTTTAGGCTCTGTTGGTGGGAA	63.38947368	10	9	90	99	7
11018	469	499	30	TCTTCTGTCTCTGCGGTAAGGCTTGAGTTTC	63.0483871	20102	508	545	37	TCTTCTTTTTGTCCTTTTTAGGCTCTGTTGGTGGGAAT	63.38947368	10	8	93	101	9
11017	468	498	30	TTCTTCTGTCTCTGCGGTAAGGCTTGAGTTT	61.72580645	20101	507	544	37	TTCTTCTTTTTGTCCTTTTTAGGCTCTGTTGGTGGGAA	63.38947368	10	12	90	102	9
11019	470	500	30	CTTCTGTCTCTGCGGTAAGGCTTGAGTTTCA	63.0483871	20102	508	545	37	TCTTCTTTTTGTCCTTTTTAGGCTCTGTTGGTGGGAAT	63.38947368	10	9	93	102	8
11020	471	501	30	TTCTGTCTCTGCGGTAAGGCTTGAGTTTCAT	61.72580645	20101	507	544	37	TTCTTCTTTTTGTCCTTTTTAGGCTCTGTTGGTGGGAA	63.38947368	10	12	90	102	6
11021	472	502	30	TCTGTCTCTGCGGTAAGGCTTGAGTTTCATC	63.0483871	20101	507	544	37	TTCTTCTTTTTGTCCTTTTTAGGCTCTGTTGGTGGGAA	63.38947368	10	12	90	102	5
11018	469	499	30	TCTTCTGTCTCTGCGGTAAGGCTTGAGTTTC	63.0483871	20099	505	542	37	CCTTCTTCTTTTTGTCCTTTTTAGGCTCTGTTGGTGGG	65.54736842	10	8	95	103	6
11017	468	498	30	TTCTTCTGTCTCTGCGGTAAGGCTTGAGTTT	61.72580645	20102	508	545	37	TCTTCTTTTTGTCCTTTTTAGGCTCTGTTGGTGGGAAT	63.38947368	10	12	93	105	10
11018	469	499	30	TCTTCTGTCTCTGCGGTAAGGCTTGAGTTTC	63.0483871	20100	506	543	37	CTTCTTCTTTTTGTCCTTTTTAGGCTCTGTTGGTGGGA	64.46842105	10	8	97	105	7
11020	471	501	30	TTCTGTCTCTGCGGTAAGGCTTGAGTTTCAT	61.72580645	20102	508	545	37	TCTTCTTTTTGTCCTTTTTAGGCTCTGTTGGTGGGAAT	63.38947368	10	12	93	105	7
11021	472	502	30	TCTGTCTCTGCGGTAAGGCTTGAGTTTCATC	63.0483871	20102	508	545	37	TCTTCTTTTTGTCCTTTTTAGGCTCTGTTGGTGGGAAT	63.38947368	10	12	93	105	6
11019	470	500	30	CTTCTGTCTCTGCGGTAAGGCTTGAGTTTCA	63.0483871	20100	506	543	37	CTTCTTCTTTTTGTCCTTTTTAGGCTCTGTTGGTGGGA	64.46842105	10	9	97	106	6
11022	473	503	30	CTGTCTCTGCGGTAAGGCTTGAGTTTCATCA	63.0483871	20101	507	544	37	TTCTTCTTTTTGTCCTTTTTAGGCTCTGTTGGTGGGAA	63.38947368	10	16	90	106	4
11017	468	498	30	TTCTTCTGTCTCTGCGGTAAGGCTTGAGTTT	61.72580645	20099	505	542	37	CCTTCTTCTTTTTGTCCTTTTTAGGCTCTGTTGGTGGG	65.54736842	10	12	95	107	7
11023	474	504	30	TGTCTCTGCGGTAAGGCTTGAGTTTCATCAG	63.0483871	20101	507	544	37	TTCTTCTTTTTGTCCTTTTTAGGCTCTGTTGGTGGGAA	63.38947368	10	17	90	107	3
11024	475	505	30	GTCTCTGCGGTAAGGCTTGAGTTTCATCAGC	64.37096774	20101	507	544	37	TTCTTCTTTTTGTCCTTTTTAGGCTCTGTTGGTGGGAA	63.38947368	10	18	90	108	2
11017	468	498	30	TTCTTCTGTCTCTGCGGTAAGGCTTGAGTTT	61.72580645	20100	506	543	37	CTTCTTCTTTTTGTCCTTTTTAGGCTCTGTTGGTGGGA	64.46842105	10	12	97	109	8
11020	471	501	30	TTCTGTCTCTGCGGTAAGGCTTGAGTTTCAT	61.72580645	20100	506	543	37	CTTCTTCTTTTTGTCCTTTTTAGGCTCTGTTGGTGGGA	64.46842105	10	12	97	109	5
11022	473	503	30	CTGTCTCTGCGGTAAGGCTTGAGTTTCATCA	63.0483871	20102	508	545	37	TCTTCTTTTTGTCCTTTTTAGGCTCTGTTGGTGGGAAT	63.38947368	10	16	93	109	5
11024	475	505	30	GTCTCTGCGGTAAGGCTTGAGTTTCATCAGC	64.37096774	20102	508	545	37	TCTTCTTTTTGTCCTTTTTAGGCTCTGTTGGTGGGAAT	63.38947368	10	18	93	111	3
11022	473	503	30	CTGTCTCTGCGGTAAGGCTTGAGTTTCATCA	63.0483871	20100	506	543	37	CTTCTTCTTTTTGTCCTTTTTAGGCTCTGTTGGTGGGA	64.46842105	10	16	97	113	3
11023	474	504	30	TGTCTCTGCGGTAAGGCTTGAGTTTCATCAG	63.0483871	20100	506	543	37	CTTCTTCTTTTTGTCCTTTTTAGGCTCTGTTGGTGGGA	64.46842105	10	17	97	114	2
11016	467	497	30	TTTCTTCTGTCTCTGCGGTAAGGCTTGAGTT	61.72580645	20101	507	544	37	TTCTTCTTTTTGTCCTTTTTAGGCTCTGTTGGTGGGAA	63.38947368	10	56	90	146	10
11016	467	497	30	TTTCTTCTGTCTCTGCGGTAAGGCTTGAGTT	61.72580645	20102	508	545	37	TCTTCTTTTTGTCCTTTTTAGGCTCTGTTGGTGGGAAT	63.38947368	10	56	93	149	11
11015	466	496	30	GTTTCTTCTGTCTCTGCGGTAAGGCTTGAGT	63.0483871	20101	507	544	37	TTCTTCTTTTTGTCCTTTTTAGGCTCTGTTGGTGGGAA	63.38947368	10	60	90	150	11
11016	467	497	30	TTTCTTCTGTCTCTGCGGTAAGGCTTGAGTT	61.72580645	20099	505	542	37	CCTTCTTCTTTTTGTCCTTTTTAGGCTCTGTTGGTGGG	65.54736842	10	56	95	151	8
11015	466	496	30	GTTTCTTCTGTCTCTGCGGTAAGGCTTGAGT	63.0483871	20102	508	545	37	TCTTCTTTTTGTCCTTTTTAGGCTCTGTTGGTGGGAAT	63.38947368	10	60	93	153	12
11016	467	497	30	TTTCTTCTGTCTCTGCGGTAAGGCTTGAGTT	61.72580645	20100	506	543	37	CTTCTTCTTTTTGTCCTTTTTAGGCTCTGTTGGTGGGA	64.46842105	10	56	97	153	9
11015	466	496	30	GTTTCTTCTGTCTCTGCGGTAAGGCTTGAGT	63.0483871	20100	506	543	37	CTTCTTCTTTTTGTCCTTTTTAGGCTCTGTTGGTGGGA	64.46842105	10	60	97	157	10
11019	470	500	30	CTTCTGTCTCTGCGGTAAGGCTTGAGTTTCA	63.0483871	20103	509	546	37	CTTCTTTTTGTCCTTTTTAGGCTCTGTTGGTGGGAATG	64.46842105	10	9	171	180	9
11013	464	494	30	CTGTTTCTTCTGTCTCTGCGGTAAGGCTTGA	63.0483871	20099	505	542	37	CCTTCTTCTTTTTGTCCTTTTTAGGCTCTGTTGGTGGG	65.54736842	10	86	95	181	11
11013	464	494	30	CTGTTTCTTCTGTCTCTGCGGTAAGGCTTGA	63.0483871	20100	506	543	37	CTTCTTCTTTTTGTCCTTTTTAGGCTCTGTTGGTGGGA	64.46842105	10	86	97	183	12
11017	468	498	30	TTCTTCTGTCTCTGCGGTAAGGCTTGAGTTT	61.72580645	20103	509	546	37	CTTCTTTTTGTCCTTTTTAGGCTCTGTTGGTGGGAATG	64.46842105	10	12	171	183	11
11020	471	501	30	TTCTGTCTCTGCGGTAAGGCTTGAGTTTCAT	61.72580645	20103	509	546	37	CTTCTTTTTGTCCTTTTTAGGCTCTGTTGGTGGGAATG	64.46842105	10	12	171	183	8
11023	474	504	30	TGTCTCTGCGGTAAGGCTTGAGTTTCATCAG	63.0483871	20103	509	546	37	CTTCTTTTTGTCCTTTTTAGGCTCTGTTGGTGGGAATG	64.46842105	10	17	171	188	5
11012	463	493	30	GCTGTTTCTTCTGTCTCTGCGGTAAGGCTTG	64.37096774	20101	507	544	37	TTCTTCTTTTTGTCCTTTTTAGGCTCTGTTGGTGGGAA	63.38947368	10	109	90	199	14
11018	469	499	30	TCTTCTGTCTCTGCGGTAAGGCTTGAGTTTC	63.0483871	20104	510	547	37	TTCTTTTTGTCCTTTTTAGGCTCTGTTGGTGGGAATGT	63.38947368	10	8	193	201	11
11012	463	493	30	GCTGTTTCTTCTGTCTCTGCGGTAAGGCTTG	64.37096774	20102	508	545	37	TCTTCTTTTTGTCCTTTTTAGGCTCTGTTGGTGGGAAT	63.38947368	10	109	93	202	15
11017	468	498	30	TTCTTCTGTCTCTGCGGTAAGGCTTGAGTTT	61.72580645	20104	510	547	37	TTCTTTTTGTCCTTTTTAGGCTCTGTTGGTGGGAATGT	63.38947368	10	12	193	205	12
11021	472	502	30	TCTGTCTCTGCGGTAAGGCTTGAGTTTCATC	63.0483871	20104	510	547	37	TTCTTTTTGTCCTTTTTAGGCTCTGTTGGTGGGAATGT	63.38947368	10	12	193	205	8
11011	462	492	30	TGCTGTTTCTTCTGTCTCTGCGGTAAGGCTT	63.0483871	20101	507	544	37	TTCTTCTTTTTGTCCTTTTTAGGCTCTGTTGGTGGGAA	63.38947368	10	117	90	207	15
11011	462	492	30	TGCTGTTTCTTCTGTCTCTGCGGTAAGGCTT	63.0483871	20102	508	545	37	TCTTCTTTTTGTCCTTTTTAGGCTCTGTTGGTGGGAAT	63.38947368	10	117	93	210	16
11024	475	505	30	GTCTCTGCGGTAAGGCTTGAGTTTCATCAGC	64.37096774	20104	510	547	37	TTCTTTTTGTCCTTTTTAGGCTCTGTTGGTGGGAATGT	63.38947368	10	18	193	211	5
11011	462	492	30	TGCTGTTTCTTCTGTCTCTGCGGTAAGGCTT	63.0483871	20099	505	542	37	CCTTCTTCTTTTTGTCCTTTTTAGGCTCTGTTGGTGGG	65.54736842	10	117	95	212	13
11010	461	491	30	TTGCTGTTTCTTCTGTCTCTGCGGTAAGGCT	63.0483871	20101	507	544	37	TTCTTCTTTTTGTCCTTTTTAGGCTCTGTTGGTGGGAA	63.38947368	10	132	90	222	16
11010	461	491	30	TTGCTGTTTCTTCTGTCTCTGCGGTAAGGCT	63.0483871	20102	508	545	37	TCTTCTTTTTGTCCTTTTTAGGCTCTGTTGGTGGGAAT	63.38947368	10	132	93	225	17
11010	461	491	30	TTGCTGTTTCTTCTGTCTCTGCGGTAAGGCT	63.0483871	20099	505	542	37	CCTTCTTCTTTTTGTCCTTTTTAGGCTCTGTTGGTGGG	65.54736842	10	132	95	227	14
11016	467	497	30	TTTCTTCTGTCTCTGCGGTAAGGCTTGAGTT	61.72580645	20103	509	546	37	CTTCTTTTTGTCCTTTTTAGGCTCTGTTGGTGGGAATG	64.46842105	10	56	171	227	12
11015	466	496	30	GTTTCTTCTGTCTCTGCGGTAAGGCTTGAGT	63.0483871	20103	509	546	37	CTTCTTTTTGTCCTTTTTAGGCTCTGTTGGTGGGAATG	64.46842105	10	60	171	231	13
11018	469	499	30	TCTTCTGTCTCTGCGGTAAGGCTTGAGTTTC	63.0483871	20108	514	551	37	TTTTGTCCTTTTTAGGCTCTGTTGGTGGGAATGTTTTG	63.38947368	10	8	232	240	15
11018	469	499	30	TCTTCTGTCTCTGCGGTAAGGCTTGAGTTTC	63.0483871	20112	518	555	37	GTCCTTTTTAGGCTCTGTTGGTGGGAATGTTTTGTATG	64.46842105	10	8	233	241	19
11018	469	499	30	TCTTCTGTCTCTGCGGTAAGGCTTGAGTTTC	63.0483871	20113	519	556	37	TCCTTTTTAGGCTCTGTTGGTGGGAATGTTTTGTATGC	64.46842105	10	8	233	241	20
11018	469	499	30	TCTTCTGTCTCTGCGGTAAGGCTTGAGTTTC	63.0483871	20107	513	550	37	TTTTTGTCCTTTTTAGGCTCTGTTGGTGGGAATGTTTT	62.31052632	10	8	234	242	14
11017	468	498	30	TTCTTCTGTCTCTGCGGTAAGGCTTGAGTTT	61.72580645	20111	517	554	37	TGTCCTTTTTAGGCTCTGTTGGTGGGAATGTTTTGTAT	63.38947368	10	12	231	243	19
11017	468	498	30	TTCTTCTGTCTCTGCGGTAAGGCTTGAGTTT	61.72580645	20108	514	551	37	TTTTGTCCTTTTTAGGCTCTGTTGGTGGGAATGTTTTG	63.38947368	10	12	232	244	16
11017	468	498	30	TTCTTCTGTCTCTGCGGTAAGGCTTGAGTTT	61.72580645	20110	516	553	37	TTGTCCTTTTTAGGCTCTGTTGGTGGGAATGTTTTGTA	63.38947368	10	12	232	244	18
11021	472	502	30	TCTGTCTCTGCGGTAAGGCTTGAGTTTCATC	63.0483871	20110	516	553	37	TTGTCCTTTTTAGGCTCTGTTGGTGGGAATGTTTTGTA	63.38947368	10	12	232	244	14
11009	460	490	30	TTTGCTGTTTCTTCTGTCTCTGCGGTAAGGC	63.0483871	20101	507	544	37	TTCTTCTTTTTGTCCTTTTTAGGCTCTGTTGGTGGGAA	63.38947368	10	155	90	245	17
11017	468	498	30	TTCTTCTGTCTCTGCGGTAAGGCTTGAGTTT	61.72580645	20112	518	555	37	GTCCTTTTTAGGCTCTGTTGGTGGGAATGTTTTGTATG	64.46842105	10	12	233	245	20
11021	472	502	30	TCTGTCTCTGCGGTAAGGCTTGAGTTTCATC	63.0483871	20112	518	555	37	GTCCTTTTTAGGCTCTGTTGGTGGGAATGTTTTGTATG	64.46842105	10	12	233	245	16
11017	468	498	30	TTCTTCTGTCTCTGCGGTAAGGCTTGAGTTT	61.72580645	20106	512	549	37	CTTTTTGTCCTTTTTAGGCTCTGTTGGTGGGAATGTTT	63.38947368	10	12	234	246	14
11017	468	498	30	TTCTTCTGTCTCTGCGGTAAGGCTTGAGTTT	61.72580645	20107	513	550	37	TTTTTGTCCTTTTTAGGCTCTGTTGGTGGGAATGTTTT	62.31052632	10	12	234	246	15
11020	471	501	30	TTCTGTCTCTGCGGTAAGGCTTGAGTTTCAT	61.72580645	20106	512	549	37	CTTTTTGTCCTTTTTAGGCTCTGTTGGTGGGAATGTTT	63.38947368	10	12	234	246	11
11021	472	502	30	TCTGTCTCTGCGGTAAGGCTTGAGTTTCATC	63.0483871	20107	513	550	37	TTTTTGTCCTTTTTAGGCTCTGTTGGTGGGAATGTTTT	62.31052632	10	12	234	246	11
11022	473	503	30	CTGTCTCTGCGGTAAGGCTTGAGTTTCATCA	63.0483871	20111	517	554	37	TGTCCTTTTTAGGCTCTGTTGGTGGGAATGTTTTGTAT	63.38947368	10	16	231	247	14
11009	460	490	30	TTTGCTGTTTCTTCTGTCTCTGCGGTAAGGC	63.0483871	20102	508	545	37	TCTTCTTTTTGTCCTTTTTAGGCTCTGTTGGTGGGAAT	63.38947368	10	155	93	248	18
11016	467	497	30	TTTCTTCTGTCTCTGCGGTAAGGCTTGAGTT	61.72580645	20104	510	547	37	TTCTTTTTGTCCTTTTTAGGCTCTGTTGGTGGGAATGT	63.38947368	10	56	193	249	13
11017	468	498	30	TTCTTCTGTCTCTGCGGTAAGGCTTGAGTTT	61.72580645	20109	515	552	37	TTTGTCCTTTTTAGGCTCTGTTGGTGGGAATGTTTTGT	63.38947368	10	12	237	249	17
11023	474	504	30	TGTCTCTGCGGTAAGGCTTGAGTTTCATCAG	63.0483871	20110	516	553	37	TTGTCCTTTTTAGGCTCTGTTGGTGGGAATGTTTTGTA	63.38947368	10	17	232	249	12
11009	460	490	30	TTTGCTGTTTCTTCTGTCTCTGCGGTAAGGC	63.0483871	20099	505	542	37	CCTTCTTCTTTTTGTCCTTTTTAGGCTCTGTTGGTGGG	65.54736842	10	155	95	250	15
11023	474	504	30	TGTCTCTGCGGTAAGGCTTGAGTTTCATCAG	63.0483871	20112	518	555	37	GTCCTTTTTAGGCTCTGTTGGTGGGAATGTTTTGTATG	64.46842105	10	17	233	250	14
11024	475	505	30	GTCTCTGCGGTAAGGCTTGAGTTTCATCAGC	64.37096774	20110	516	553	37	TTGTCCTTTTTAGGCTCTGTTGGTGGGAATGTTTTGTA	63.38947368	10	18	232	250	11
11023	474	504	30	TGTCTCTGCGGTAAGGCTTGAGTTTCATCAG	63.0483871	20106	512	549	37	CTTTTTGTCCTTTTTAGGCTCTGTTGGTGGGAATGTTT	63.38947368	10	17	234	251	8
11024	475	505	30	GTCTCTGCGGTAAGGCTTGAGTTTCATCAGC	64.37096774	20113	519	556	37	TCCTTTTTAGGCTCTGTTGGTGGGAATGTTTTGTATGC	64.46842105	10	18	233	251	14
11018	469	499	30	TCTTCTGTCTCTGCGGTAAGGCTTGAGTTTC	63.0483871	20105	511	548	37	TCTTTTTGTCCTTTTTAGGCTCTGTTGGTGGGAATGTT	63.38947368	10	8	244	252	12
11024	475	505	30	GTCTCTGCGGTAAGGCTTGAGTTTCATCAGC	64.37096774	20107	513	550	37	TTTTTGTCCTTTTTAGGCTCTGTTGGTGGGAATGTTTT	62.31052632	10	18	234	252	8
11015	466	496	30	GTTTCTTCTGTCTCTGCGGTAAGGCTTGAGT	63.0483871	20104	510	547	37	TTCTTTTTGTCCTTTTTAGGCTCTGTTGGTGGGAATGT	63.38947368	10	60	193	253	14
11019	470	500	30	CTTCTGTCTCTGCGGTAAGGCTTGAGTTTCA	63.0483871	20105	511	548	37	TCTTTTTGTCCTTTTTAGGCTCTGTTGGTGGGAATGTT	63.38947368	10	9	244	253	11
11017	468	498	30	TTCTTCTGTCTCTGCGGTAAGGCTTGAGTTT	61.72580645	20105	511	548	37	TCTTTTTGTCCTTTTTAGGCTCTGTTGGTGGGAATGTT	63.38947368	10	12	244	256	13
11022	473	503	30	CTGTCTCTGCGGTAAGGCTTGAGTTTCATCA	63.0483871	20105	511	548	37	TCTTTTTGTCCTTTTTAGGCTCTGTTGGTGGGAATGTT	63.38947368	10	16	244	260	8
11008	459	489	30	GTTTGCTGTTTCTTCTGTCTCTGCGGTAAGG	63.0483871	20101	507	544	37	TTCTTCTTTTTGTCCTTTTTAGGCTCTGTTGGTGGGAA	63.38947368	10	175	90	265	18
11012	463	493	30	GCTGTTTCTTCTGTCTCTGCGGTAAGGCTTG	64.37096774	20103	509	546	37	CTTCTTTTTGTCCTTTTTAGGCTCTGTTGGTGGGAATG	64.46842105	10	109	171	280	16
11006	457	487	30	CAGTTTGCTGTTTCTTCTGTCTCTGCGGTAA	61.72580645	20100	506	543	37	CTTCTTCTTTTTGTCCTTTTTAGGCTCTGTTGGTGGGA	64.46842105	10	184	97	281	19
11016	467	497	30	TTTCTTCTGTCTCTGCGGTAAGGCTTGAGTT	61.72580645	20111	517	554	37	TGTCCTTTTTAGGCTCTGTTGGTGGGAATGTTTTGTAT	63.38947368	10	56	231	287	20
11011	462	492	30	TGCTGTTTCTTCTGTCTCTGCGGTAAGGCTT	63.0483871	20103	509	546	37	CTTCTTTTTGTCCTTTTTAGGCTCTGTTGGTGGGAATG	64.46842105	10	117	171	288	17
11016	467	497	30	TTTCTTCTGTCTCTGCGGTAAGGCTTGAGTT	61.72580645	20108	514	551	37	TTTTGTCCTTTTTAGGCTCTGTTGGTGGGAATGTTTTG	63.38947368	10	56	232	288	17
11016	467	497	30	TTTCTTCTGTCTCTGCGGTAAGGCTTGAGTT	61.72580645	20110	516	553	37	TTGTCCTTTTTAGGCTCTGTTGGTGGGAATGTTTTGTA	63.38947368	10	56	232	288	19
11016	467	497	30	TTTCTTCTGTCTCTGCGGTAAGGCTTGAGTT	61.72580645	20106	512	549	37	CTTTTTGTCCTTTTTAGGCTCTGTTGGTGGGAATGTTT	63.38947368	10	56	234	290	15
11016	467	497	30	TTTCTTCTGTCTCTGCGGTAAGGCTTGAGTT	61.72580645	20107	513	550	37	TTTTTGTCCTTTTTAGGCTCTGTTGGTGGGAATGTTTT	62.31052632	10	56	234	290	16
11015	466	496	30	GTTTCTTCTGTCTCTGCGGTAAGGCTTGAGT	63.0483871	20108	514	551	37	TTTTGTCCTTTTTAGGCTCTGTTGGTGGGAATGTTTTG	63.38947368	10	60	232	292	18
11015	466	496	30	GTTTCTTCTGTCTCTGCGGTAAGGCTTGAGT	63.0483871	20110	516	553	37	TTGTCCTTTTTAGGCTCTGTTGGTGGGAATGTTTTGTA	63.38947368	10	60	232	292	20
11015	466	496	30	GTTTCTTCTGTCTCTGCGGTAAGGCTTGAGT	63.0483871	20114	520	557	37	CCTTTTTAGGCTCTGTTGGTGGGAATGTTTTGTATGCG	65.54736842	10	60	232	292	24
11016	467	497	30	TTTCTTCTGTCTCTGCGGTAAGGCTTGAGTT	61.72580645	20109	515	552	37	TTTGTCCTTTTTAGGCTCTGTTGGTGGGAATGTTTTGT	63.38947368	10	56	237	293	18
11015	466	496	30	GTTTCTTCTGTCTCTGCGGTAAGGCTTGAGT	63.0483871	20106	512	549	37	CTTTTTGTCCTTTTTAGGCTCTGTTGGTGGGAATGTTT	63.38947368	10	60	234	294	16
11015	466	496	30	GTTTCTTCTGTCTCTGCGGTAAGGCTTGAGT	63.0483871	20107	513	550	37	TTTTTGTCCTTTTTAGGCTCTGTTGGTGGGAATGTTTT	62.31052632	10	60	234	294	17
11015	466	496	30	GTTTCTTCTGTCTCTGCGGTAAGGCTTGAGT	63.0483871	20109	515	552	37	TTTGTCCTTTTTAGGCTCTGTTGGTGGGAATGTTTTGT	63.38947368	10	60	237	297	19
11016	467	497	30	TTTCTTCTGTCTCTGCGGTAAGGCTTGAGTT	61.72580645	20105	511	548	37	TCTTTTTGTCCTTTTTAGGCTCTGTTGGTGGGAATGTT	63.38947368	10	56	244	300	14
11012	463	493	30	GCTGTTTCTTCTGTCTCTGCGGTAAGGCTTG	64.37096774	20104	510	547	37	TTCTTTTTGTCCTTTTTAGGCTCTGTTGGTGGGAATGT	63.38947368	10	109	193	302	17
11010	461	491	30	TTGCTGTTTCTTCTGTCTCTGCGGTAAGGCT	63.0483871	20103	509	546	37	CTTCTTTTTGTCCTTTTTAGGCTCTGTTGGTGGGAATG	64.46842105	10	132	171	303	18
11015	466	496	30	GTTTCTTCTGTCTCTGCGGTAAGGCTTGAGT	63.0483871	20105	511	548	37	TCTTTTTGTCCTTTTTAGGCTCTGTTGGTGGGAATGTT	63.38947368	10	60	244	304	15
11014	465	495	30	TGTTTCTTCTGTCTCTGCGGTAAGGCTTGAG	63.0483871	20111	517	554	37	TGTCCTTTTTAGGCTCTGTTGGTGGGAATGTTTTGTAT	63.38947368	10	77	231	308	22
11014	465	495	30	TGTTTCTTCTGTCTCTGCGGTAAGGCTTGAG	63.0483871	20110	516	553	37	TTGTCCTTTTTAGGCTCTGTTGGTGGGAATGTTTTGTA	63.38947368	10	77	232	309	21
11011	462	492	30	TGCTGTTTCTTCTGTCTCTGCGGTAAGGCTT	63.0483871	20104	510	547	37	TTCTTTTTGTCCTTTTTAGGCTCTGTTGGTGGGAATGT	63.38947368	10	117	193	310	18
11014	465	495	30	TGTTTCTTCTGTCTCTGCGGTAAGGCTTGAG	63.0483871	20112	518	555	37	GTCCTTTTTAGGCTCTGTTGGTGGGAATGTTTTGTATG	64.46842105	10	77	233	310	23
11013	464	494	30	CTGTTTCTTCTGTCTCTGCGGTAAGGCTTGA	63.0483871	20111	517	554	37	TGTCCTTTTTAGGCTCTGTTGGTGGGAATGTTTTGTAT	63.38947368	10	86	231	317	23
11013	464	494	30	CTGTTTCTTCTGTCTCTGCGGTAAGGCTTGA	63.0483871	20110	516	553	37	TTGTCCTTTTTAGGCTCTGTTGGTGGGAATGTTTTGTA	63.38947368	10	86	232	318	22
11010	461	491	30	TTGCTGTTTCTTCTGTCTCTGCGGTAAGGCT	63.0483871	20104	510	547	37	TTCTTTTTGTCCTTTTTAGGCTCTGTTGGTGGGAATGT	63.38947368	10	132	193	325	19
11028	492	522	30	TGAGTTTCATCAGCCTTCTTCTTTTTGTCCT	59.08064516	20119	525	562	37	TTAGGCTCTGTTGGTGGGAATGTTTTGTATGCGTCAAT	64.46842105	10	111	225	336	3
11028	492	522	30	TGAGTTTCATCAGCCTTCTTCTTTTTGTCCT	59.08064516	20120	526	563	37	TAGGCTCTGTTGGTGGGAATGTTTTGTATGCGTCAATA	64.46842105	10	111	225	336	4
11028	492	522	30	TGAGTTTCATCAGCCTTCTTCTTTTTGTCCT	59.08064516	20118	524	561	37	TTTAGGCTCTGTTGGTGGGAATGTTTTGTATGCGTCAA	64.46842105	10	111	226	337	2
11028	492	522	30	TGAGTTTCATCAGCCTTCTTCTTTTTGTCCT	59.08064516	20117	523	560	37	TTTTAGGCTCTGTTGGTGGGAATGTTTTGTATGCGTCA	64.46842105	10	111	228	339	1
11012	463	493	30	GCTGTTTCTTCTGTCTCTGCGGTAAGGCTTG	64.37096774	20111	517	554	37	TGTCCTTTTTAGGCTCTGTTGGTGGGAATGTTTTGTAT	63.38947368	10	109	231	340	24
11012	463	493	30	GCTGTTTCTTCTGTCTCTGCGGTAAGGCTTG	64.37096774	20108	514	551	37	TTTTGTCCTTTTTAGGCTCTGTTGGTGGGAATGTTTTG	63.38947368	10	109	232	341	21
11012	463	493	30	GCTGTTTCTTCTGTCTCTGCGGTAAGGCTTG	64.37096774	20110	516	553	37	TTGTCCTTTTTAGGCTCTGTTGGTGGGAATGTTTTGTA	63.38947368	10	109	232	341	23
11012	463	493	30	GCTGTTTCTTCTGTCTCTGCGGTAAGGCTTG	64.37096774	20112	518	555	37	GTCCTTTTTAGGCTCTGTTGGTGGGAATGTTTTGTATG	64.46842105	10	109	233	342	25
11012	463	493	30	GCTGTTTCTTCTGTCTCTGCGGTAAGGCTTG	64.37096774	20106	512	549	37	CTTTTTGTCCTTTTTAGGCTCTGTTGGTGGGAATGTTT	63.38947368	10	109	234	343	19
11012	463	493	30	GCTGTTTCTTCTGTCTCTGCGGTAAGGCTTG	64.37096774	20107	513	550	37	TTTTTGTCCTTTTTAGGCTCTGTTGGTGGGAATGTTTT	62.31052632	10	109	234	343	20
11008	459	489	30	GTTTGCTGTTTCTTCTGTCTCTGCGGTAAGG	63.0483871	20103	509	546	37	CTTCTTTTTGTCCTTTTTAGGCTCTGTTGGTGGGAATG	64.46842105	10	175	171	346	20
11012	463	493	30	GCTGTTTCTTCTGTCTCTGCGGTAAGGCTTG	64.37096774	20109	515	552	37	TTTGTCCTTTTTAGGCTCTGTTGGTGGGAATGTTTTGT	63.38947368	10	109	237	346	22
11009	460	490	30	TTTGCTGTTTCTTCTGTCTCTGCGGTAAGGC	63.0483871	20104	510	547	37	TTCTTTTTGTCCTTTTTAGGCTCTGTTGGTGGGAATGT	63.38947368	10	155	193	348	20
11011	462	492	30	TGCTGTTTCTTCTGTCTCTGCGGTAAGGCTT	63.0483871	20111	517	554	37	TGTCCTTTTTAGGCTCTGTTGGTGGGAATGTTTTGTAT	63.38947368	10	117	231	348	25
11011	462	492	30	TGCTGTTTCTTCTGTCTCTGCGGTAAGGCTT	63.0483871	20108	514	551	37	TTTTGTCCTTTTTAGGCTCTGTTGGTGGGAATGTTTTG	63.38947368	10	117	232	349	22
11011	462	492	30	TGCTGTTTCTTCTGTCTCTGCGGTAAGGCTT	63.0483871	20110	516	553	37	TTGTCCTTTTTAGGCTCTGTTGGTGGGAATGTTTTGTA	63.38947368	10	117	232	349	24
11011	462	492	30	TGCTGTTTCTTCTGTCTCTGCGGTAAGGCTT	63.0483871	20106	512	549	37	CTTTTTGTCCTTTTTAGGCTCTGTTGGTGGGAATGTTT	63.38947368	10	117	234	351	20
11011	462	492	30	TGCTGTTTCTTCTGTCTCTGCGGTAAGGCTT	63.0483871	20107	513	550	37	TTTTTGTCCTTTTTAGGCTCTGTTGGTGGGAATGTTTT	62.31052632	10	117	234	351	21
11029	493	523	30	GAGTTTCATCAGCCTTCTTCTTTTTGTCCTT	59.08064516	20119	525	562	37	TTAGGCTCTGTTGGTGGGAATGTTTTGTATGCGTCAAT	64.46842105	10	126	225	351	2
11029	493	523	30	GAGTTTCATCAGCCTTCTTCTTTTTGTCCTT	59.08064516	20120	526	563	37	TAGGCTCTGTTGGTGGGAATGTTTTGTATGCGTCAATA	64.46842105	10	126	225	351	3
11029	493	523	30	GAGTTTCATCAGCCTTCTTCTTTTTGTCCTT	59.08064516	20118	524	561	37	TTTAGGCTCTGTTGGTGGGAATGTTTTGTATGCGTCAA	64.46842105	10	126	226	352	1
11012	463	493	30	GCTGTTTCTTCTGTCTCTGCGGTAAGGCTTG	64.37096774	20105	511	548	37	TCTTTTTGTCCTTTTTAGGCTCTGTTGGTGGGAATGTT	63.38947368	10	109	244	353	18
11011	462	492	30	TGCTGTTTCTTCTGTCTCTGCGGTAAGGCTT	63.0483871	20109	515	552	37	TTTGTCCTTTTTAGGCTCTGTTGGTGGGAATGTTTTGT	63.38947368	10	117	237	354	23
11006	457	487	30	CAGTTTGCTGTTTCTTCTGTCTCTGCGGTAA	61.72580645	20103	509	546	37	CTTCTTTTTGTCCTTTTTAGGCTCTGTTGGTGGGAATG	64.46842105	10	184	171	355	22
11011	462	492	30	TGCTGTTTCTTCTGTCTCTGCGGTAAGGCTT	63.0483871	20105	511	548	37	TCTTTTTGTCCTTTTTAGGCTCTGTTGGTGGGAATGTT	63.38947368	10	117	244	361	19
11010	461	491	30	TTGCTGTTTCTTCTGTCTCTGCGGTAAGGCT	63.0483871	20108	514	551	37	TTTTGTCCTTTTTAGGCTCTGTTGGTGGGAATGTTTTG	63.38947368	10	132	232	364	23
11010	461	491	30	TTGCTGTTTCTTCTGTCTCTGCGGTAAGGCT	63.0483871	20110	516	553	37	TTGTCCTTTTTAGGCTCTGTTGGTGGGAATGTTTTGTA	63.38947368	10	132	232	364	25
11010	461	491	30	TTGCTGTTTCTTCTGTCTCTGCGGTAAGGCT	63.0483871	20106	512	549	37	CTTTTTGTCCTTTTTAGGCTCTGTTGGTGGGAATGTTT	63.38947368	10	132	234	366	21
11010	461	491	30	TTGCTGTTTCTTCTGTCTCTGCGGTAAGGCT	63.0483871	20107	513	550	37	TTTTTGTCCTTTTTAGGCTCTGTTGGTGGGAATGTTTT	62.31052632	10	132	234	366	22
11008	459	489	30	GTTTGCTGTTTCTTCTGTCTCTGCGGTAAGG	63.0483871	20104	510	547	37	TTCTTTTTGTCCTTTTTAGGCTCTGTTGGTGGGAATGT	63.38947368	10	175	193	368	21
11010	461	491	30	TTGCTGTTTCTTCTGTCTCTGCGGTAAGGCT	63.0483871	20109	515	552	37	TTTGTCCTTTTTAGGCTCTGTTGGTGGGAATGTTTTGT	63.38947368	10	132	237	369	24
11010	461	491	30	TTGCTGTTTCTTCTGTCTCTGCGGTAAGGCT	63.0483871	20105	511	548	37	TCTTTTTGTCCTTTTTAGGCTCTGTTGGTGGGAATGTT	63.38947368	10	132	244	376	20
11006	457	487	30	CAGTTTGCTGTTTCTTCTGTCTCTGCGGTAA	61.72580645	20104	510	547	37	TTCTTTTTGTCCTTTTTAGGCTCTGTTGGTGGGAATGT	63.38947368	10	184	193	377	23
11030	494	524	30	AGTTTCATCAGCCTTCTTCTTTTTGTCCTTT	57.75806452	20119	525	562	37	TTAGGCTCTGTTGGTGGGAATGTTTTGTATGCGTCAAT	64.46842105	10	161	225	386	1
11030	494	524	30	AGTTTCATCAGCCTTCTTCTTTTTGTCCTTT	57.75806452	20120	526	563	37	TAGGCTCTGTTGGTGGGAATGTTTTGTATGCGTCAATA	64.46842105	10	161	225	386	2
11009	460	490	30	TTTGCTGTTTCTTCTGTCTCTGCGGTAAGGC	63.0483871	20108	514	551	37	TTTTGTCCTTTTTAGGCTCTGTTGGTGGGAATGTTTTG	63.38947368	10	155	232	387	24
11009	460	490	30	TTTGCTGTTTCTTCTGTCTCTGCGGTAAGGC	63.0483871	20107	513	550	37	TTTTTGTCCTTTTTAGGCTCTGTTGGTGGGAATGTTTT	62.31052632	10	155	234	389	23
11009	460	490	30	TTTGCTGTTTCTTCTGTCTCTGCGGTAAGGC	63.0483871	20109	515	552	37	TTTGTCCTTTTTAGGCTCTGTTGGTGGGAATGTTTTGT	63.38947368	10	155	237	392	25
11009	460	490	30	TTTGCTGTTTCTTCTGTCTCTGCGGTAAGGC	63.0483871	20105	511	548	37	TCTTTTTGTCCTTTTTAGGCTCTGTTGGTGGGAATGTT	63.38947368	10	155	244	399	21
11008	459	489	30	GTTTGCTGTTTCTTCTGTCTCTGCGGTAAGG	63.0483871	20108	514	551	37	TTTTGTCCTTTTTAGGCTCTGTTGGTGGGAATGTTTTG	63.38947368	10	175	232	407	25
11008	459	489	30	GTTTGCTGTTTCTTCTGTCTCTGCGGTAAGG	63.0483871	20106	512	549	37	CTTTTTGTCCTTTTTAGGCTCTGTTGGTGGGAATGTTT	63.38947368	10	175	234	409	23
11008	459	489	30	GTTTGCTGTTTCTTCTGTCTCTGCGGTAAGG	63.0483871	20107	513	550	37	TTTTTGTCCTTTTTAGGCTCTGTTGGTGGGAATGTTTT	62.31052632	10	175	234	409	24
11006	457	487	30	CAGTTTGCTGTTTCTTCTGTCTCTGCGGTAA	61.72580645	20106	512	549	37	CTTTTTGTCCTTTTTAGGCTCTGTTGGTGGGAATGTTT	63.38947368	10	184	234	418	25
11031	495	525	30	GTTTCATCAGCCTTCTTCTTTTTGTCCTTTT	57.75806452	20120	526	563	37	TAGGCTCTGTTGGTGGGAATGTTTTGTATGCGTCAATA	64.46842105	10	220	225	445	1
11018	469	499	30	TCTTCTGTCTCTGCGGTAAGGCTTGAGTTTC	63.0483871	20739	506	544	38	CTTCTTCTTTTTGTCCTTTTTAGGCTCTGTTGGTGGGAA	64.47948718	10	8	98	106	7
11019	470	500	30	CTTCTGTCTCTGCGGTAAGGCTTGAGTTTCA	63.0483871	20739	506	544	38	CTTCTTCTTTTTGTCCTTTTTAGGCTCTGTTGGTGGGAA	64.47948718	10	9	98	107	6
11017	468	498	30	TTCTTCTGTCTCTGCGGTAAGGCTTGAGTTT	61.72580645	20738	505	543	38	CCTTCTTCTTTTTGTCCTTTTTAGGCTCTGTTGGTGGGA	65.53076923	10	12	98	110	7
11017	468	498	30	TTCTTCTGTCTCTGCGGTAAGGCTTGAGTTT	61.72580645	20739	506	544	38	CTTCTTCTTTTTGTCCTTTTTAGGCTCTGTTGGTGGGAA	64.47948718	10	12	98	110	8
11020	471	501	30	TTCTGTCTCTGCGGTAAGGCTTGAGTTTCAT	61.72580645	20739	506	544	38	CTTCTTCTTTTTGTCCTTTTTAGGCTCTGTTGGTGGGAA	64.47948718	10	12	98	110	5
11022	473	503	30	CTGTCTCTGCGGTAAGGCTTGAGTTTCATCA	63.0483871	20739	506	544	38	CTTCTTCTTTTTGTCCTTTTTAGGCTCTGTTGGTGGGAA	64.47948718	10	16	98	114	3
11023	474	504	30	TGTCTCTGCGGTAAGGCTTGAGTTTCATCAG	63.0483871	20739	506	544	38	CTTCTTCTTTTTGTCCTTTTTAGGCTCTGTTGGTGGGAA	64.47948718	10	17	98	115	2
11018	469	499	30	TCTTCTGTCTCTGCGGTAAGGCTTGAGTTTC	63.0483871	20740	507	545	38	TTCTTCTTTTTGTCCTTTTTAGGCTCTGTTGGTGGGAAT	63.42820513	10	8	110	118	8
11019	470	500	30	CTTCTGTCTCTGCGGTAAGGCTTGAGTTTCA	63.0483871	20740	507	545	38	TTCTTCTTTTTGTCCTTTTTAGGCTCTGTTGGTGGGAAT	63.42820513	10	9	110	119	7
11017	468	498	30	TTCTTCTGTCTCTGCGGTAAGGCTTGAGTTT	61.72580645	20740	507	545	38	TTCTTCTTTTTGTCCTTTTTAGGCTCTGTTGGTGGGAAT	63.42820513	10	12	110	122	9
11020	471	501	30	TTCTGTCTCTGCGGTAAGGCTTGAGTTTCAT	61.72580645	20740	507	545	38	TTCTTCTTTTTGTCCTTTTTAGGCTCTGTTGGTGGGAAT	63.42820513	10	12	110	122	6
11021	472	502	30	TCTGTCTCTGCGGTAAGGCTTGAGTTTCATC	63.0483871	20740	507	545	38	TTCTTCTTTTTGTCCTTTTTAGGCTCTGTTGGTGGGAAT	63.42820513	10	12	110	122	5
11022	473	503	30	CTGTCTCTGCGGTAAGGCTTGAGTTTCATCA	63.0483871	20740	507	545	38	TTCTTCTTTTTGTCCTTTTTAGGCTCTGTTGGTGGGAAT	63.42820513	10	16	110	126	4
11023	474	504	30	TGTCTCTGCGGTAAGGCTTGAGTTTCATCAG	63.0483871	20740	507	545	38	TTCTTCTTTTTGTCCTTTTTAGGCTCTGTTGGTGGGAAT	63.42820513	10	17	110	127	3
11024	475	505	30	GTCTCTGCGGTAAGGCTTGAGTTTCATCAGC	64.37096774	20740	507	545	38	TTCTTCTTTTTGTCCTTTTTAGGCTCTGTTGGTGGGAAT	63.42820513	10	18	110	128	2
11016	467	497	30	TTTCTTCTGTCTCTGCGGTAAGGCTTGAGTT	61.72580645	20738	505	543	38	CCTTCTTCTTTTTGTCCTTTTTAGGCTCTGTTGGTGGGA	65.53076923	10	56	98	154	8
11016	467	497	30	TTTCTTCTGTCTCTGCGGTAAGGCTTGAGTT	61.72580645	20739	506	544	38	CTTCTTCTTTTTGTCCTTTTTAGGCTCTGTTGGTGGGAA	64.47948718	10	56	98	154	9
11015	466	496	30	GTTTCTTCTGTCTCTGCGGTAAGGCTTGAGT	63.0483871	20739	506	544	38	CTTCTTCTTTTTGTCCTTTTTAGGCTCTGTTGGTGGGAA	64.47948718	10	60	98	158	10
11016	467	497	30	TTTCTTCTGTCTCTGCGGTAAGGCTTGAGTT	61.72580645	20740	507	545	38	TTCTTCTTTTTGTCCTTTTTAGGCTCTGTTGGTGGGAAT	63.42820513	10	56	110	166	10
11015	466	496	30	GTTTCTTCTGTCTCTGCGGTAAGGCTTGAGT	63.0483871	20740	507	545	38	TTCTTCTTTTTGTCCTTTTTAGGCTCTGTTGGTGGGAAT	63.42820513	10	60	110	170	11
11013	464	494	30	CTGTTTCTTCTGTCTCTGCGGTAAGGCTTGA	63.0483871	20738	505	543	38	CCTTCTTCTTTTTGTCCTTTTTAGGCTCTGTTGGTGGGA	65.53076923	10	86	98	184	11
11018	469	499	30	TCTTCTGTCTCTGCGGTAAGGCTTGAGTTTC	63.0483871	20741	508	546	38	TCTTCTTTTTGTCCTTTTTAGGCTCTGTTGGTGGGAATG	64.47948718	10	8	180	188	9
11019	470	500	30	CTTCTGTCTCTGCGGTAAGGCTTGAGTTTCA	63.0483871	20741	508	546	38	TCTTCTTTTTGTCCTTTTTAGGCTCTGTTGGTGGGAATG	64.47948718	10	9	180	189	8
11017	468	498	30	TTCTTCTGTCTCTGCGGTAAGGCTTGAGTTT	61.72580645	20741	508	546	38	TCTTCTTTTTGTCCTTTTTAGGCTCTGTTGGTGGGAATG	64.47948718	10	12	180	192	10
11021	472	502	30	TCTGTCTCTGCGGTAAGGCTTGAGTTTCATC	63.0483871	20741	508	546	38	TCTTCTTTTTGTCCTTTTTAGGCTCTGTTGGTGGGAATG	64.47948718	10	12	180	192	6
11022	473	503	30	CTGTCTCTGCGGTAAGGCTTGAGTTTCATCA	63.0483871	20741	508	546	38	TCTTCTTTTTGTCCTTTTTAGGCTCTGTTGGTGGGAATG	64.47948718	10	16	180	196	5
11024	475	505	30	GTCTCTGCGGTAAGGCTTGAGTTTCATCAGC	64.37096774	20741	508	546	38	TCTTCTTTTTGTCCTTTTTAGGCTCTGTTGGTGGGAATG	64.47948718	10	18	180	198	3
11012	463	493	30	GCTGTTTCTTCTGTCTCTGCGGTAAGGCTTG	64.37096774	20739	506	544	38	CTTCTTCTTTTTGTCCTTTTTAGGCTCTGTTGGTGGGAA	64.47948718	10	109	98	207	13
11019	470	500	30	CTTCTGTCTCTGCGGTAAGGCTTGAGTTTCA	63.0483871	20742	509	547	38	CTTCTTTTTGTCCTTTTTAGGCTCTGTTGGTGGGAATGT	64.47948718	10	9	204	213	9
11011	462	492	30	TGCTGTTTCTTCTGTCTCTGCGGTAAGGCTT	63.0483871	20738	505	543	38	CCTTCTTCTTTTTGTCCTTTTTAGGCTCTGTTGGTGGGA	65.53076923	10	117	98	215	13
11011	462	492	30	TGCTGTTTCTTCTGTCTCTGCGGTAAGGCTT	63.0483871	20739	506	544	38	CTTCTTCTTTTTGTCCTTTTTAGGCTCTGTTGGTGGGAA	64.47948718	10	117	98	215	14
11017	468	498	30	TTCTTCTGTCTCTGCGGTAAGGCTTGAGTTT	61.72580645	20742	509	547	38	CTTCTTTTTGTCCTTTTTAGGCTCTGTTGGTGGGAATGT	64.47948718	10	12	204	216	11
11020	471	501	30	TTCTGTCTCTGCGGTAAGGCTTGAGTTTCAT	61.72580645	20742	509	547	38	CTTCTTTTTGTCCTTTTTAGGCTCTGTTGGTGGGAATGT	64.47948718	10	12	204	216	8
11012	463	493	30	GCTGTTTCTTCTGTCTCTGCGGTAAGGCTTG	64.37096774	20740	507	545	38	TTCTTCTTTTTGTCCTTTTTAGGCTCTGTTGGTGGGAAT	63.42820513	10	109	110	219	14
11023	474	504	30	TGTCTCTGCGGTAAGGCTTGAGTTTCATCAG	63.0483871	20742	509	547	38	CTTCTTTTTGTCCTTTTTAGGCTCTGTTGGTGGGAATGT	64.47948718	10	17	204	221	5
11011	462	492	30	TGCTGTTTCTTCTGTCTCTGCGGTAAGGCTT	63.0483871	20740	507	545	38	TTCTTCTTTTTGTCCTTTTTAGGCTCTGTTGGTGGGAAT	63.42820513	10	117	110	227	15
11010	461	491	30	TTGCTGTTTCTTCTGTCTCTGCGGTAAGGCT	63.0483871	20738	505	543	38	CCTTCTTCTTTTTGTCCTTTTTAGGCTCTGTTGGTGGGA	65.53076923	10	132	98	230	14
11010	461	491	30	TTGCTGTTTCTTCTGTCTCTGCGGTAAGGCT	63.0483871	20739	506	544	38	CTTCTTCTTTTTGTCCTTTTTAGGCTCTGTTGGTGGGAA	64.47948718	10	132	98	230	15
11016	467	497	30	TTTCTTCTGTCTCTGCGGTAAGGCTTGAGTT	61.72580645	20741	508	546	38	TCTTCTTTTTGTCCTTTTTAGGCTCTGTTGGTGGGAATG	64.47948718	10	56	180	236	11
11015	466	496	30	GTTTCTTCTGTCTCTGCGGTAAGGCTTGAGT	63.0483871	20741	508	546	38	TCTTCTTTTTGTCCTTTTTAGGCTCTGTTGGTGGGAATG	64.47948718	10	60	180	240	12
11018	469	499	30	TCTTCTGTCTCTGCGGTAAGGCTTGAGTTTC	63.0483871	20751	518	556	38	GTCCTTTTTAGGCTCTGTTGGTGGGAATGTTTTGTATGC	65.53076923	10	8	233	241	19
11018	469	499	30	TCTTCTGTCTCTGCGGTAAGGCTTGAGTTTC	63.0483871	20752	519	557	38	TCCTTTTTAGGCTCTGTTGGTGGGAATGTTTTGTATGCG	65.53076923	10	8	233	241	20
11010	461	491	30	TTGCTGTTTCTTCTGTCTCTGCGGTAAGGCT	63.0483871	20740	507	545	38	TTCTTCTTTTTGTCCTTTTTAGGCTCTGTTGGTGGGAAT	63.42820513	10	132	110	242	16
11017	468	498	30	TTCTTCTGTCTCTGCGGTAAGGCTTGAGTTT	61.72580645	20749	516	554	38	TTGTCCTTTTTAGGCTCTGTTGGTGGGAATGTTTTGTAT	63.42820513	10	12	232	244	18
11021	472	502	30	TCTGTCTCTGCGGTAAGGCTTGAGTTTCATC	63.0483871	20749	516	554	38	TTGTCCTTTTTAGGCTCTGTTGGTGGGAATGTTTTGTAT	63.42820513	10	12	232	244	14
11017	468	498	30	TTCTTCTGTCTCTGCGGTAAGGCTTGAGTTT	61.72580645	20751	518	556	38	GTCCTTTTTAGGCTCTGTTGGTGGGAATGTTTTGTATGC	65.53076923	10	12	233	245	20
11018	469	499	30	TCTTCTGTCTCTGCGGTAAGGCTTGAGTTTC	63.0483871	20746	513	551	38	TTTTTGTCCTTTTTAGGCTCTGTTGGTGGGAATGTTTTG	63.42820513	10	8	237	245	14
11018	469	499	30	TCTTCTGTCTCTGCGGTAAGGCTTGAGTTTC	63.0483871	20747	514	552	38	TTTTGTCCTTTTTAGGCTCTGTTGGTGGGAATGTTTTGT	63.42820513	10	8	237	245	15
11021	472	502	30	TCTGTCTCTGCGGTAAGGCTTGAGTTTCATC	63.0483871	20751	518	556	38	GTCCTTTTTAGGCTCTGTTGGTGGGAATGTTTTGTATGC	65.53076923	10	12	233	245	16
11017	468	498	30	TTCTTCTGTCTCTGCGGTAAGGCTTGAGTTT	61.72580645	20750	517	555	38	TGTCCTTTTTAGGCTCTGTTGGTGGGAATGTTTTGTATG	64.47948718	10	12	234	246	19
11017	468	498	30	TTCTTCTGTCTCTGCGGTAAGGCTTGAGTTT	61.72580645	20745	512	550	38	CTTTTTGTCCTTTTTAGGCTCTGTTGGTGGGAATGTTTT	63.42820513	10	12	235	247	14
11020	471	501	30	TTCTGTCTCTGCGGTAAGGCTTGAGTTTCAT	61.72580645	20745	512	550	38	CTTTTTGTCCTTTTTAGGCTCTGTTGGTGGGAATGTTTT	63.42820513	10	12	235	247	11
11017	468	498	30	TTCTTCTGTCTCTGCGGTAAGGCTTGAGTTT	61.72580645	20746	513	551	38	TTTTTGTCCTTTTTAGGCTCTGTTGGTGGGAATGTTTTG	63.42820513	10	12	237	249	15
11017	468	498	30	TTCTTCTGTCTCTGCGGTAAGGCTTGAGTTT	61.72580645	20747	514	552	38	TTTTGTCCTTTTTAGGCTCTGTTGGTGGGAATGTTTTGT	63.42820513	10	12	237	249	16
11021	472	502	30	TCTGTCTCTGCGGTAAGGCTTGAGTTTCATC	63.0483871	20746	513	551	38	TTTTTGTCCTTTTTAGGCTCTGTTGGTGGGAATGTTTTG	63.42820513	10	12	237	249	11
11023	474	504	30	TGTCTCTGCGGTAAGGCTTGAGTTTCATCAG	63.0483871	20749	516	554	38	TTGTCCTTTTTAGGCTCTGTTGGTGGGAATGTTTTGTAT	63.42820513	10	17	232	249	12
11017	468	498	30	TTCTTCTGTCTCTGCGGTAAGGCTTGAGTTT	61.72580645	20748	515	553	38	TTTGTCCTTTTTAGGCTCTGTTGGTGGGAATGTTTTGTA	63.42820513	10	12	238	250	17
11022	473	503	30	CTGTCTCTGCGGTAAGGCTTGAGTTTCATCA	63.0483871	20750	517	555	38	TGTCCTTTTTAGGCTCTGTTGGTGGGAATGTTTTGTATG	64.47948718	10	16	234	250	14
11023	474	504	30	TGTCTCTGCGGTAAGGCTTGAGTTTCATCAG	63.0483871	20751	518	556	38	GTCCTTTTTAGGCTCTGTTGGTGGGAATGTTTTGTATGC	65.53076923	10	17	233	250	14
11024	475	505	30	GTCTCTGCGGTAAGGCTTGAGTTTCATCAGC	64.37096774	20749	516	554	38	TTGTCCTTTTTAGGCTCTGTTGGTGGGAATGTTTTGTAT	63.42820513	10	18	232	250	11
11024	475	505	30	GTCTCTGCGGTAAGGCTTGAGTTTCATCAGC	64.37096774	20752	519	557	38	TCCTTTTTAGGCTCTGTTGGTGGGAATGTTTTGTATGCG	65.53076923	10	18	233	251	14
11023	474	504	30	TGTCTCTGCGGTAAGGCTTGAGTTTCATCAG	63.0483871	20745	512	550	38	CTTTTTGTCCTTTTTAGGCTCTGTTGGTGGGAATGTTTT	63.42820513	10	17	235	252	8
11009	460	490	30	TTTGCTGTTTCTTCTGTCTCTGCGGTAAGGC	63.0483871	20738	505	543	38	CCTTCTTCTTTTTGTCCTTTTTAGGCTCTGTTGGTGGGA	65.53076923	10	155	98	253	15
11018	469	499	30	TCTTCTGTCTCTGCGGTAAGGCTTGAGTTTC	63.0483871	20744	511	549	38	TCTTTTTGTCCTTTTTAGGCTCTGTTGGTGGGAATGTTT	63.42820513	10	8	245	253	12
11019	470	500	30	CTTCTGTCTCTGCGGTAAGGCTTGAGTTTCA	63.0483871	20744	511	549	38	TCTTTTTGTCCTTTTTAGGCTCTGTTGGTGGGAATGTTT	63.42820513	10	9	245	254	11
11024	475	505	30	GTCTCTGCGGTAAGGCTTGAGTTTCATCAGC	64.37096774	20746	513	551	38	TTTTTGTCCTTTTTAGGCTCTGTTGGTGGGAATGTTTTG	63.42820513	10	18	237	255	8
11017	468	498	30	TTCTTCTGTCTCTGCGGTAAGGCTTGAGTTT	61.72580645	20744	511	549	38	TCTTTTTGTCCTTTTTAGGCTCTGTTGGTGGGAATGTTT	63.42820513	10	12	245	257	13
11016	467	497	30	TTTCTTCTGTCTCTGCGGTAAGGCTTGAGTT	61.72580645	20742	509	547	38	CTTCTTTTTGTCCTTTTTAGGCTCTGTTGGTGGGAATGT	64.47948718	10	56	204	260	12
11022	473	503	30	CTGTCTCTGCGGTAAGGCTTGAGTTTCATCA	63.0483871	20744	511	549	38	TCTTTTTGTCCTTTTTAGGCTCTGTTGGTGGGAATGTTT	63.42820513	10	16	245	261	8
11015	466	496	30	GTTTCTTCTGTCTCTGCGGTAAGGCTTGAGT	63.0483871	20742	509	547	38	CTTCTTTTTGTCCTTTTTAGGCTCTGTTGGTGGGAATGT	64.47948718	10	60	204	264	13
11009	460	490	30	TTTGCTGTTTCTTCTGTCTCTGCGGTAAGGC	63.0483871	20740	507	545	38	TTCTTCTTTTTGTCCTTTTTAGGCTCTGTTGGTGGGAAT	63.42820513	10	155	110	265	17
11018	469	499	30	TCTTCTGTCTCTGCGGTAAGGCTTGAGTTTC	63.0483871	20743	510	548	38	TTCTTTTTGTCCTTTTTAGGCTCTGTTGGTGGGAATGTT	63.42820513	10	8	262	270	11
11008	459	489	30	GTTTGCTGTTTCTTCTGTCTCTGCGGTAAGG	63.0483871	20739	506	544	38	CTTCTTCTTTTTGTCCTTTTTAGGCTCTGTTGGTGGGAA	64.47948718	10	175	98	273	17
11017	468	498	30	TTCTTCTGTCTCTGCGGTAAGGCTTGAGTTT	61.72580645	20743	510	548	38	TTCTTTTTGTCCTTTTTAGGCTCTGTTGGTGGGAATGTT	63.42820513	10	12	262	274	12
11021	472	502	30	TCTGTCTCTGCGGTAAGGCTTGAGTTTCATC	63.0483871	20743	510	548	38	TTCTTTTTGTCCTTTTTAGGCTCTGTTGGTGGGAATGTT	63.42820513	10	12	262	274	8
11024	475	505	30	GTCTCTGCGGTAAGGCTTGAGTTTCATCAGC	64.37096774	20743	510	548	38	TTCTTTTTGTCCTTTTTAGGCTCTGTTGGTGGGAATGTT	63.42820513	10	18	262	280	5
11006	457	487	30	CAGTTTGCTGTTTCTTCTGTCTCTGCGGTAA	61.72580645	20739	506	544	38	CTTCTTCTTTTTGTCCTTTTTAGGCTCTGTTGGTGGGAA	64.47948718	10	184	98	282	19
11008	459	489	30	GTTTGCTGTTTCTTCTGTCTCTGCGGTAAGG	63.0483871	20740	507	545	38	TTCTTCTTTTTGTCCTTTTTAGGCTCTGTTGGTGGGAAT	63.42820513	10	175	110	285	18
11016	467	497	30	TTTCTTCTGTCTCTGCGGTAAGGCTTGAGTT	61.72580645	20749	516	554	38	TTGTCCTTTTTAGGCTCTGTTGGTGGGAATGTTTTGTAT	63.42820513	10	56	232	288	19
11012	463	493	30	GCTGTTTCTTCTGTCTCTGCGGTAAGGCTTG	64.37096774	20741	508	546	38	TCTTCTTTTTGTCCTTTTTAGGCTCTGTTGGTGGGAATG	64.47948718	10	109	180	289	15
11016	467	497	30	TTTCTTCTGTCTCTGCGGTAAGGCTTGAGTT	61.72580645	20750	517	555	38	TGTCCTTTTTAGGCTCTGTTGGTGGGAATGTTTTGTATG	64.47948718	10	56	234	290	20
11016	467	497	30	TTTCTTCTGTCTCTGCGGTAAGGCTTGAGTT	61.72580645	20745	512	550	38	CTTTTTGTCCTTTTTAGGCTCTGTTGGTGGGAATGTTTT	63.42820513	10	56	235	291	15
11015	466	496	30	GTTTCTTCTGTCTCTGCGGTAAGGCTTGAGT	63.0483871	20749	516	554	38	TTGTCCTTTTTAGGCTCTGTTGGTGGGAATGTTTTGTAT	63.42820513	10	60	232	292	20
11015	466	496	30	GTTTCTTCTGTCTCTGCGGTAAGGCTTGAGT	63.0483871	20753	520	558	38	CCTTTTTAGGCTCTGTTGGTGGGAATGTTTTGTATGCGT	65.53076923	10	60	232	292	24
11016	467	497	30	TTTCTTCTGTCTCTGCGGTAAGGCTTGAGTT	61.72580645	20746	513	551	38	TTTTTGTCCTTTTTAGGCTCTGTTGGTGGGAATGTTTTG	63.42820513	10	56	237	293	16
11016	467	497	30	TTTCTTCTGTCTCTGCGGTAAGGCTTGAGTT	61.72580645	20747	514	552	38	TTTTGTCCTTTTTAGGCTCTGTTGGTGGGAATGTTTTGT	63.42820513	10	56	237	293	17
11006	457	487	30	CAGTTTGCTGTTTCTTCTGTCTCTGCGGTAA	61.72580645	20740	507	545	38	TTCTTCTTTTTGTCCTTTTTAGGCTCTGTTGGTGGGAAT	63.42820513	10	184	110	294	20
11016	467	497	30	TTTCTTCTGTCTCTGCGGTAAGGCTTGAGTT	61.72580645	20748	515	553	38	TTTGTCCTTTTTAGGCTCTGTTGGTGGGAATGTTTTGTA	63.42820513	10	56	238	294	18
11015	466	496	30	GTTTCTTCTGTCTCTGCGGTAAGGCTTGAGT	63.0483871	20745	512	550	38	CTTTTTGTCCTTTTTAGGCTCTGTTGGTGGGAATGTTTT	63.42820513	10	60	235	295	16
11011	462	492	30	TGCTGTTTCTTCTGTCTCTGCGGTAAGGCTT	63.0483871	20741	508	546	38	TCTTCTTTTTGTCCTTTTTAGGCTCTGTTGGTGGGAATG	64.47948718	10	117	180	297	16
11015	466	496	30	GTTTCTTCTGTCTCTGCGGTAAGGCTTGAGT	63.0483871	20746	513	551	38	TTTTTGTCCTTTTTAGGCTCTGTTGGTGGGAATGTTTTG	63.42820513	10	60	237	297	17
11015	466	496	30	GTTTCTTCTGTCTCTGCGGTAAGGCTTGAGT	63.0483871	20747	514	552	38	TTTTGTCCTTTTTAGGCTCTGTTGGTGGGAATGTTTTGT	63.42820513	10	60	237	297	18
11015	466	496	30	GTTTCTTCTGTCTCTGCGGTAAGGCTTGAGT	63.0483871	20748	515	553	38	TTTGTCCTTTTTAGGCTCTGTTGGTGGGAATGTTTTGTA	63.42820513	10	60	238	298	19
11016	467	497	30	TTTCTTCTGTCTCTGCGGTAAGGCTTGAGTT	61.72580645	20744	511	549	38	TCTTTTTGTCCTTTTTAGGCTCTGTTGGTGGGAATGTTT	63.42820513	10	56	245	301	14
11015	466	496	30	GTTTCTTCTGTCTCTGCGGTAAGGCTTGAGT	63.0483871	20744	511	549	38	TCTTTTTGTCCTTTTTAGGCTCTGTTGGTGGGAATGTTT	63.42820513	10	60	245	305	15
11014	465	495	30	TGTTTCTTCTGTCTCTGCGGTAAGGCTTGAG	63.0483871	20749	516	554	38	TTGTCCTTTTTAGGCTCTGTTGGTGGGAATGTTTTGTAT	63.42820513	10	77	232	309	21
11014	465	495	30	TGTTTCTTCTGTCTCTGCGGTAAGGCTTGAG	63.0483871	20751	518	556	38	GTCCTTTTTAGGCTCTGTTGGTGGGAATGTTTTGTATGC	65.53076923	10	77	233	310	23
11014	465	495	30	TGTTTCTTCTGTCTCTGCGGTAAGGCTTGAG	63.0483871	20750	517	555	38	TGTCCTTTTTAGGCTCTGTTGGTGGGAATGTTTTGTATG	64.47948718	10	77	234	311	22
11010	461	491	30	TTGCTGTTTCTTCTGTCTCTGCGGTAAGGCT	63.0483871	20741	508	546	38	TCTTCTTTTTGTCCTTTTTAGGCTCTGTTGGTGGGAATG	64.47948718	10	132	180	312	17
11012	463	493	30	GCTGTTTCTTCTGTCTCTGCGGTAAGGCTTG	64.37096774	20742	509	547	38	CTTCTTTTTGTCCTTTTTAGGCTCTGTTGGTGGGAATGT	64.47948718	10	109	204	313	16
11013	464	494	30	CTGTTTCTTCTGTCTCTGCGGTAAGGCTTGA	63.0483871	20749	516	554	38	TTGTCCTTTTTAGGCTCTGTTGGTGGGAATGTTTTGTAT	63.42820513	10	86	232	318	22
11016	467	497	30	TTTCTTCTGTCTCTGCGGTAAGGCTTGAGTT	61.72580645	20743	510	548	38	TTCTTTTTGTCCTTTTTAGGCTCTGTTGGTGGGAATGTT	63.42820513	10	56	262	318	13
11013	464	494	30	CTGTTTCTTCTGTCTCTGCGGTAAGGCTTGA	63.0483871	20750	517	555	38	TGTCCTTTTTAGGCTCTGTTGGTGGGAATGTTTTGTATG	64.47948718	10	86	234	320	23
11011	462	492	30	TGCTGTTTCTTCTGTCTCTGCGGTAAGGCTT	63.0483871	20742	509	547	38	CTTCTTTTTGTCCTTTTTAGGCTCTGTTGGTGGGAATGT	64.47948718	10	117	204	321	17
11015	466	496	30	GTTTCTTCTGTCTCTGCGGTAAGGCTTGAGT	63.0483871	20743	510	548	38	TTCTTTTTGTCCTTTTTAGGCTCTGTTGGTGGGAATGTT	63.42820513	10	60	262	322	14
11009	460	490	30	TTTGCTGTTTCTTCTGTCTCTGCGGTAAGGC	63.0483871	20741	508	546	38	TCTTCTTTTTGTCCTTTTTAGGCTCTGTTGGTGGGAATG	64.47948718	10	155	180	335	18
11010	461	491	30	TTGCTGTTTCTTCTGTCTCTGCGGTAAGGCT	63.0483871	20742	509	547	38	CTTCTTTTTGTCCTTTTTAGGCTCTGTTGGTGGGAATGT	64.47948718	10	132	204	336	18
11028	492	522	30	TGAGTTTCATCAGCCTTCTTCTTTTTGTCCT	59.08064516	20758	525	563	38	TTAGGCTCTGTTGGTGGGAATGTTTTGTATGCGTCAATA	64.47948718	10	111	225	336	3
11028	492	522	30	TGAGTTTCATCAGCCTTCTTCTTTTTGTCCT	59.08064516	20757	524	562	38	TTTAGGCTCTGTTGGTGGGAATGTTTTGTATGCGTCAAT	64.47948718	10	111	226	337	2
11028	492	522	30	TGAGTTTCATCAGCCTTCTTCTTTTTGTCCT	59.08064516	20756	523	561	38	TTTTAGGCTCTGTTGGTGGGAATGTTTTGTATGCGTCAA	64.47948718	10	111	228	339	1
11012	463	493	30	GCTGTTTCTTCTGTCTCTGCGGTAAGGCTTG	64.37096774	20749	516	554	38	TTGTCCTTTTTAGGCTCTGTTGGTGGGAATGTTTTGTAT	63.42820513	10	109	232	341	23
11012	463	493	30	GCTGTTTCTTCTGTCTCTGCGGTAAGGCTTG	64.37096774	20751	518	556	38	GTCCTTTTTAGGCTCTGTTGGTGGGAATGTTTTGTATGC	65.53076923	10	109	233	342	25
11012	463	493	30	GCTGTTTCTTCTGTCTCTGCGGTAAGGCTTG	64.37096774	20750	517	555	38	TGTCCTTTTTAGGCTCTGTTGGTGGGAATGTTTTGTATG	64.47948718	10	109	234	343	24
11012	463	493	30	GCTGTTTCTTCTGTCTCTGCGGTAAGGCTTG	64.37096774	20745	512	550	38	CTTTTTGTCCTTTTTAGGCTCTGTTGGTGGGAATGTTTT	63.42820513	10	109	235	344	19
11012	463	493	30	GCTGTTTCTTCTGTCTCTGCGGTAAGGCTTG	64.37096774	20746	513	551	38	TTTTTGTCCTTTTTAGGCTCTGTTGGTGGGAATGTTTTG	63.42820513	10	109	237	346	20
11012	463	493	30	GCTGTTTCTTCTGTCTCTGCGGTAAGGCTTG	64.37096774	20747	514	552	38	TTTTGTCCTTTTTAGGCTCTGTTGGTGGGAATGTTTTGT	63.42820513	10	109	237	346	21
11012	463	493	30	GCTGTTTCTTCTGTCTCTGCGGTAAGGCTTG	64.37096774	20748	515	553	38	TTTGTCCTTTTTAGGCTCTGTTGGTGGGAATGTTTTGTA	63.42820513	10	109	238	347	22
11011	462	492	30	TGCTGTTTCTTCTGTCTCTGCGGTAAGGCTT	63.0483871	20749	516	554	38	TTGTCCTTTTTAGGCTCTGTTGGTGGGAATGTTTTGTAT	63.42820513	10	117	232	349	24
11011	462	492	30	TGCTGTTTCTTCTGTCTCTGCGGTAAGGCTT	63.0483871	20750	517	555	38	TGTCCTTTTTAGGCTCTGTTGGTGGGAATGTTTTGTATG	64.47948718	10	117	234	351	25
11029	493	523	30	GAGTTTCATCAGCCTTCTTCTTTTTGTCCTT	59.08064516	20758	525	563	38	TTAGGCTCTGTTGGTGGGAATGTTTTGTATGCGTCAATA	64.47948718	10	126	225	351	2
11011	462	492	30	TGCTGTTTCTTCTGTCTCTGCGGTAAGGCTT	63.0483871	20745	512	550	38	CTTTTTGTCCTTTTTAGGCTCTGTTGGTGGGAATGTTTT	63.42820513	10	117	235	352	20
11029	493	523	30	GAGTTTCATCAGCCTTCTTCTTTTTGTCCTT	59.08064516	20757	524	562	38	TTTAGGCTCTGTTGGTGGGAATGTTTTGTATGCGTCAAT	64.47948718	10	126	226	352	1
11011	462	492	30	TGCTGTTTCTTCTGTCTCTGCGGTAAGGCTT	63.0483871	20746	513	551	38	TTTTTGTCCTTTTTAGGCTCTGTTGGTGGGAATGTTTTG	63.42820513	10	117	237	354	21
11011	462	492	30	TGCTGTTTCTTCTGTCTCTGCGGTAAGGCTT	63.0483871	20747	514	552	38	TTTTGTCCTTTTTAGGCTCTGTTGGTGGGAATGTTTTGT	63.42820513	10	117	237	354	22
11012	463	493	30	GCTGTTTCTTCTGTCTCTGCGGTAAGGCTTG	64.37096774	20744	511	549	38	TCTTTTTGTCCTTTTTAGGCTCTGTTGGTGGGAATGTTT	63.42820513	10	109	245	354	18
11011	462	492	30	TGCTGTTTCTTCTGTCTCTGCGGTAAGGCTT	63.0483871	20748	515	553	38	TTTGTCCTTTTTAGGCTCTGTTGGTGGGAATGTTTTGTA	63.42820513	10	117	238	355	23
11011	462	492	30	TGCTGTTTCTTCTGTCTCTGCGGTAAGGCTT	63.0483871	20744	511	549	38	TCTTTTTGTCCTTTTTAGGCTCTGTTGGTGGGAATGTTT	63.42820513	10	117	245	362	19
11010	461	491	30	TTGCTGTTTCTTCTGTCTCTGCGGTAAGGCT	63.0483871	20749	516	554	38	TTGTCCTTTTTAGGCTCTGTTGGTGGGAATGTTTTGTAT	63.42820513	10	132	232	364	25
11010	461	491	30	TTGCTGTTTCTTCTGTCTCTGCGGTAAGGCT	63.0483871	20745	512	550	38	CTTTTTGTCCTTTTTAGGCTCTGTTGGTGGGAATGTTTT	63.42820513	10	132	235	367	21
11010	461	491	30	TTGCTGTTTCTTCTGTCTCTGCGGTAAGGCT	63.0483871	20746	513	551	38	TTTTTGTCCTTTTTAGGCTCTGTTGGTGGGAATGTTTTG	63.42820513	10	132	237	369	22
11010	461	491	30	TTGCTGTTTCTTCTGTCTCTGCGGTAAGGCT	63.0483871	20747	514	552	38	TTTTGTCCTTTTTAGGCTCTGTTGGTGGGAATGTTTTGT	63.42820513	10	132	237	369	23
11010	461	491	30	TTGCTGTTTCTTCTGTCTCTGCGGTAAGGCT	63.0483871	20748	515	553	38	TTTGTCCTTTTTAGGCTCTGTTGGTGGGAATGTTTTGTA	63.42820513	10	132	238	370	24
11012	463	493	30	GCTGTTTCTTCTGTCTCTGCGGTAAGGCTTG	64.37096774	20743	510	548	38	TTCTTTTTGTCCTTTTTAGGCTCTGTTGGTGGGAATGTT	63.42820513	10	109	262	371	17
11010	461	491	30	TTGCTGTTTCTTCTGTCTCTGCGGTAAGGCT	63.0483871	20744	511	549	38	TCTTTTTGTCCTTTTTAGGCTCTGTTGGTGGGAATGTTT	63.42820513	10	132	245	377	20
11008	459	489	30	GTTTGCTGTTTCTTCTGTCTCTGCGGTAAGG	63.0483871	20742	509	547	38	CTTCTTTTTGTCCTTTTTAGGCTCTGTTGGTGGGAATGT	64.47948718	10	175	204	379	20
11011	462	492	30	TGCTGTTTCTTCTGTCTCTGCGGTAAGGCTT	63.0483871	20743	510	548	38	TTCTTTTTGTCCTTTTTAGGCTCTGTTGGTGGGAATGTT	63.42820513	10	117	262	379	18
11030	494	524	30	AGTTTCATCAGCCTTCTTCTTTTTGTCCTTT	57.75806452	20758	525	563	38	TTAGGCTCTGTTGGTGGGAATGTTTTGTATGCGTCAATA	64.47948718	10	161	225	386	1
11006	457	487	30	CAGTTTGCTGTTTCTTCTGTCTCTGCGGTAA	61.72580645	20742	509	547	38	CTTCTTTTTGTCCTTTTTAGGCTCTGTTGGTGGGAATGT	64.47948718	10	184	204	388	22
11009	460	490	30	TTTGCTGTTTCTTCTGTCTCTGCGGTAAGGC	63.0483871	20746	513	551	38	TTTTTGTCCTTTTTAGGCTCTGTTGGTGGGAATGTTTTG	63.42820513	10	155	237	392	23
11009	460	490	30	TTTGCTGTTTCTTCTGTCTCTGCGGTAAGGC	63.0483871	20747	514	552	38	TTTTGTCCTTTTTAGGCTCTGTTGGTGGGAATGTTTTGT	63.42820513	10	155	237	392	24
11009	460	490	30	TTTGCTGTTTCTTCTGTCTCTGCGGTAAGGC	63.0483871	20748	515	553	38	TTTGTCCTTTTTAGGCTCTGTTGGTGGGAATGTTTTGTA	63.42820513	10	155	238	393	25
11010	461	491	30	TTGCTGTTTCTTCTGTCTCTGCGGTAAGGCT	63.0483871	20743	510	548	38	TTCTTTTTGTCCTTTTTAGGCTCTGTTGGTGGGAATGTT	63.42820513	10	132	262	394	19
11009	460	490	30	TTTGCTGTTTCTTCTGTCTCTGCGGTAAGGC	63.0483871	20744	511	549	38	TCTTTTTGTCCTTTTTAGGCTCTGTTGGTGGGAATGTTT	63.42820513	10	155	245	400	21
11008	459	489	30	GTTTGCTGTTTCTTCTGTCTCTGCGGTAAGG	63.0483871	20745	512	550	38	CTTTTTGTCCTTTTTAGGCTCTGTTGGTGGGAATGTTTT	63.42820513	10	175	235	410	23
11008	459	489	30	GTTTGCTGTTTCTTCTGTCTCTGCGGTAAGG	63.0483871	20746	513	551	38	TTTTTGTCCTTTTTAGGCTCTGTTGGTGGGAATGTTTTG	63.42820513	10	175	237	412	24
11008	459	489	30	GTTTGCTGTTTCTTCTGTCTCTGCGGTAAGG	63.0483871	20747	514	552	38	TTTTGTCCTTTTTAGGCTCTGTTGGTGGGAATGTTTTGT	63.42820513	10	175	237	412	25
11009	460	490	30	TTTGCTGTTTCTTCTGTCTCTGCGGTAAGGC	63.0483871	20743	510	548	38	TTCTTTTTGTCCTTTTTAGGCTCTGTTGGTGGGAATGTT	63.42820513	10	155	262	417	20
11006	457	487	30	CAGTTTGCTGTTTCTTCTGTCTCTGCGGTAA	61.72580645	20745	512	550	38	CTTTTTGTCCTTTTTAGGCTCTGTTGGTGGGAATGTTTT	63.42820513	10	184	235	419	25
11008	459	489	30	GTTTGCTGTTTCTTCTGTCTCTGCGGTAAGG	63.0483871	20743	510	548	38	TTCTTTTTGTCCTTTTTAGGCTCTGTTGGTGGGAATGTT	63.42820513	10	175	262	437	21
11006	457	487	30	CAGTTTGCTGTTTCTTCTGTCTCTGCGGTAA	61.72580645	20743	510	548	38	TTCTTTTTGTCCTTTTTAGGCTCTGTTGGTGGGAATGTT	63.42820513	10	184	262	446	23
11017	468	498	30	TTCTTCTGTCTCTGCGGTAAGGCTTGAGTTT	61.72580645	21264	505	544	39	CCTTCTTCTTTTTGTCCTTTTTAGGCTCTGTTGGTGGGAA	65.515	10	12	99	111	7
11018	469	499	30	TCTTCTGTCTCTGCGGTAAGGCTTGAGTTTC	63.0483871	21265	506	545	39	CTTCTTCTTTTTGTCCTTTTTAGGCTCTGTTGGTGGGAAT	64.49	10	8	118	126	7
11019	470	500	30	CTTCTGTCTCTGCGGTAAGGCTTGAGTTTCA	63.0483871	21265	506	545	39	CTTCTTCTTTTTGTCCTTTTTAGGCTCTGTTGGTGGGAAT	64.49	10	9	118	127	6
11017	468	498	30	TTCTTCTGTCTCTGCGGTAAGGCTTGAGTTT	61.72580645	21265	506	545	39	CTTCTTCTTTTTGTCCTTTTTAGGCTCTGTTGGTGGGAAT	64.49	10	12	118	130	8
11020	471	501	30	TTCTGTCTCTGCGGTAAGGCTTGAGTTTCAT	61.72580645	21265	506	545	39	CTTCTTCTTTTTGTCCTTTTTAGGCTCTGTTGGTGGGAAT	64.49	10	12	118	130	5
11022	473	503	30	CTGTCTCTGCGGTAAGGCTTGAGTTTCATCA	63.0483871	21265	506	545	39	CTTCTTCTTTTTGTCCTTTTTAGGCTCTGTTGGTGGGAAT	64.49	10	16	118	134	3
11023	474	504	30	TGTCTCTGCGGTAAGGCTTGAGTTTCATCAG	63.0483871	21265	506	545	39	CTTCTTCTTTTTGTCCTTTTTAGGCTCTGTTGGTGGGAAT	64.49	10	17	118	135	2
11016	467	497	30	TTTCTTCTGTCTCTGCGGTAAGGCTTGAGTT	61.72580645	21264	505	544	39	CCTTCTTCTTTTTGTCCTTTTTAGGCTCTGTTGGTGGGAA	65.515	10	56	99	155	8
11016	467	497	30	TTTCTTCTGTCTCTGCGGTAAGGCTTGAGTT	61.72580645	21265	506	545	39	CTTCTTCTTTTTGTCCTTTTTAGGCTCTGTTGGTGGGAAT	64.49	10	56	118	174	9
11015	466	496	30	GTTTCTTCTGTCTCTGCGGTAAGGCTTGAGT	63.0483871	21265	506	545	39	CTTCTTCTTTTTGTCCTTTTTAGGCTCTGTTGGTGGGAAT	64.49	10	60	118	178	10
11018	469	499	30	TCTTCTGTCTCTGCGGTAAGGCTTGAGTTTC	63.0483871	21266	507	546	39	TTCTTCTTTTTGTCCTTTTTAGGCTCTGTTGGTGGGAATG	64.49	10	8	197	205	8
11017	468	498	30	TTCTTCTGTCTCTGCGGTAAGGCTTGAGTTT	61.72580645	21266	507	546	39	TTCTTCTTTTTGTCCTTTTTAGGCTCTGTTGGTGGGAATG	64.49	10	12	197	209	9
11021	472	502	30	TCTGTCTCTGCGGTAAGGCTTGAGTTTCATC	63.0483871	21266	507	546	39	TTCTTCTTTTTGTCCTTTTTAGGCTCTGTTGGTGGGAATG	64.49	10	12	197	209	5
11023	474	504	30	TGTCTCTGCGGTAAGGCTTGAGTTTCATCAG	63.0483871	21266	507	546	39	TTCTTCTTTTTGTCCTTTTTAGGCTCTGTTGGTGGGAATG	64.49	10	17	197	214	3
11024	475	505	30	GTCTCTGCGGTAAGGCTTGAGTTTCATCAGC	64.37096774	21266	507	546	39	TTCTTCTTTTTGTCCTTTTTAGGCTCTGTTGGTGGGAATG	64.49	10	18	197	215	2
11011	462	492	30	TGCTGTTTCTTCTGTCTCTGCGGTAAGGCTT	63.0483871	21264	505	544	39	CCTTCTTCTTTTTGTCCTTTTTAGGCTCTGTTGGTGGGAA	65.515	10	117	99	216	13
11018	469	499	30	TCTTCTGTCTCTGCGGTAAGGCTTGAGTTTC	63.0483871	21267	508	547	39	TCTTCTTTTTGTCCTTTTTAGGCTCTGTTGGTGGGAATGT	64.49	10	8	213	221	9
11019	470	500	30	CTTCTGTCTCTGCGGTAAGGCTTGAGTTTCA	63.0483871	21267	508	547	39	TCTTCTTTTTGTCCTTTTTAGGCTCTGTTGGTGGGAATGT	64.49	10	9	213	222	8
11017	468	498	30	TTCTTCTGTCTCTGCGGTAAGGCTTGAGTTT	61.72580645	21267	508	547	39	TCTTCTTTTTGTCCTTTTTAGGCTCTGTTGGTGGGAATGT	64.49	10	12	213	225	10
11021	472	502	30	TCTGTCTCTGCGGTAAGGCTTGAGTTTCATC	63.0483871	21267	508	547	39	TCTTCTTTTTGTCCTTTTTAGGCTCTGTTGGTGGGAATGT	64.49	10	12	213	225	6
11012	463	493	30	GCTGTTTCTTCTGTCTCTGCGGTAAGGCTTG	64.37096774	21265	506	545	39	CTTCTTCTTTTTGTCCTTTTTAGGCTCTGTTGGTGGGAAT	64.49	10	109	118	227	13
11022	473	503	30	CTGTCTCTGCGGTAAGGCTTGAGTTTCATCA	63.0483871	21267	508	547	39	TCTTCTTTTTGTCCTTTTTAGGCTCTGTTGGTGGGAATGT	64.49	10	16	213	229	5
11010	461	491	30	TTGCTGTTTCTTCTGTCTCTGCGGTAAGGCT	63.0483871	21264	505	544	39	CCTTCTTCTTTTTGTCCTTTTTAGGCTCTGTTGGTGGGAA	65.515	10	132	99	231	14
11024	475	505	30	GTCTCTGCGGTAAGGCTTGAGTTTCATCAGC	64.37096774	21267	508	547	39	TCTTCTTTTTGTCCTTTTTAGGCTCTGTTGGTGGGAATGT	64.49	10	18	213	231	3
11011	462	492	30	TGCTGTTTCTTCTGTCTCTGCGGTAAGGCTT	63.0483871	21265	506	545	39	CTTCTTCTTTTTGTCCTTTTTAGGCTCTGTTGGTGGGAAT	64.49	10	117	118	235	14
11018	469	499	30	TCTTCTGTCTCTGCGGTAAGGCTTGAGTTTC	63.0483871	21277	518	557	39	GTCCTTTTTAGGCTCTGTTGGTGGGAATGTTTTGTATGCG	66.54	10	8	233	241	19
11018	469	499	30	TCTTCTGTCTCTGCGGTAAGGCTTGAGTTTC	63.0483871	21278	519	558	39	TCCTTTTTAGGCTCTGTTGGTGGGAATGTTTTGTATGCGT	65.515	10	8	233	241	20
11017	468	498	30	TTCTTCTGTCTCTGCGGTAAGGCTTGAGTTT	61.72580645	21277	518	557	39	GTCCTTTTTAGGCTCTGTTGGTGGGAATGTTTTGTATGCG	66.54	10	12	233	245	20
11021	472	502	30	TCTGTCTCTGCGGTAAGGCTTGAGTTTCATC	63.0483871	21277	518	557	39	GTCCTTTTTAGGCTCTGTTGGTGGGAATGTTTTGTATGCG	66.54	10	12	233	245	16
11017	468	498	30	TTCTTCTGTCTCTGCGGTAAGGCTTGAGTTT	61.72580645	21276	517	556	39	TGTCCTTTTTAGGCTCTGTTGGTGGGAATGTTTTGTATGC	65.515	10	12	234	246	19
11018	469	499	30	TCTTCTGTCTCTGCGGTAAGGCTTGAGTTTC	63.0483871	21273	514	553	39	TTTTGTCCTTTTTAGGCTCTGTTGGTGGGAATGTTTTGTA	63.465	10	8	238	246	15
11017	468	498	30	TTCTTCTGTCTCTGCGGTAAGGCTTGAGTTT	61.72580645	21275	516	555	39	TTGTCCTTTTTAGGCTCTGTTGGTGGGAATGTTTTGTATG	64.49	10	12	235	247	18
11021	472	502	30	TCTGTCTCTGCGGTAAGGCTTGAGTTTCATC	63.0483871	21275	516	555	39	TTGTCCTTTTTAGGCTCTGTTGGTGGGAATGTTTTGTATG	64.49	10	12	235	247	14
11010	461	491	30	TTGCTGTTTCTTCTGTCTCTGCGGTAAGGCT	63.0483871	21265	506	545	39	CTTCTTCTTTTTGTCCTTTTTAGGCTCTGTTGGTGGGAAT	64.49	10	132	118	250	15
11017	468	498	30	TTCTTCTGTCTCTGCGGTAAGGCTTGAGTTT	61.72580645	21271	512	551	39	CTTTTTGTCCTTTTTAGGCTCTGTTGGTGGGAATGTTTTG	64.49	10	12	238	250	14
11017	468	498	30	TTCTTCTGTCTCTGCGGTAAGGCTTGAGTTT	61.72580645	21273	514	553	39	TTTTGTCCTTTTTAGGCTCTGTTGGTGGGAATGTTTTGTA	63.465	10	12	238	250	16
11017	468	498	30	TTCTTCTGTCTCTGCGGTAAGGCTTGAGTTT	61.72580645	21274	515	554	39	TTTGTCCTTTTTAGGCTCTGTTGGTGGGAATGTTTTGTAT	63.465	10	12	238	250	17
11018	469	499	30	TCTTCTGTCTCTGCGGTAAGGCTTGAGTTTC	63.0483871	21272	513	552	39	TTTTTGTCCTTTTTAGGCTCTGTTGGTGGGAATGTTTTGT	63.465	10	8	242	250	14
11020	471	501	30	TTCTGTCTCTGCGGTAAGGCTTGAGTTTCAT	61.72580645	21271	512	551	39	CTTTTTGTCCTTTTTAGGCTCTGTTGGTGGGAATGTTTTG	64.49	10	12	238	250	11
11022	473	503	30	CTGTCTCTGCGGTAAGGCTTGAGTTTCATCA	63.0483871	21276	517	556	39	TGTCCTTTTTAGGCTCTGTTGGTGGGAATGTTTTGTATGC	65.515	10	16	234	250	14
11023	474	504	30	TGTCTCTGCGGTAAGGCTTGAGTTTCATCAG	63.0483871	21277	518	557	39	GTCCTTTTTAGGCTCTGTTGGTGGGAATGTTTTGTATGCG	66.54	10	17	233	250	14
11024	475	505	30	GTCTCTGCGGTAAGGCTTGAGTTTCATCAGC	64.37096774	21278	519	558	39	TCCTTTTTAGGCTCTGTTGGTGGGAATGTTTTGTATGCGT	65.515	10	18	233	251	14
11023	474	504	30	TGTCTCTGCGGTAAGGCTTGAGTTTCATCAG	63.0483871	21275	516	555	39	TTGTCCTTTTTAGGCTCTGTTGGTGGGAATGTTTTGTATG	64.49	10	17	235	252	12
11016	467	497	30	TTTCTTCTGTCTCTGCGGTAAGGCTTGAGTT	61.72580645	21266	507	546	39	TTCTTCTTTTTGTCCTTTTTAGGCTCTGTTGGTGGGAATG	64.49	10	56	197	253	10
11024	475	505	30	GTCTCTGCGGTAAGGCTTGAGTTTCATCAGC	64.37096774	21275	516	555	39	TTGTCCTTTTTAGGCTCTGTTGGTGGGAATGTTTTGTATG	64.49	10	18	235	253	11
11017	468	498	30	TTCTTCTGTCTCTGCGGTAAGGCTTGAGTTT	61.72580645	21272	513	552	39	TTTTTGTCCTTTTTAGGCTCTGTTGGTGGGAATGTTTTGT	63.465	10	12	242	254	15
11018	469	499	30	TCTTCTGTCTCTGCGGTAAGGCTTGAGTTTC	63.0483871	21270	511	550	39	TCTTTTTGTCCTTTTTAGGCTCTGTTGGTGGGAATGTTTT	63.465	10	8	246	254	12
11021	472	502	30	TCTGTCTCTGCGGTAAGGCTTGAGTTTCATC	63.0483871	21272	513	552	39	TTTTTGTCCTTTTTAGGCTCTGTTGGTGGGAATGTTTTGT	63.465	10	12	242	254	11
11019	470	500	30	CTTCTGTCTCTGCGGTAAGGCTTGAGTTTCA	63.0483871	21270	511	550	39	TCTTTTTGTCCTTTTTAGGCTCTGTTGGTGGGAATGTTTT	63.465	10	9	246	255	11
11023	474	504	30	TGTCTCTGCGGTAAGGCTTGAGTTTCATCAG	63.0483871	21271	512	551	39	CTTTTTGTCCTTTTTAGGCTCTGTTGGTGGGAATGTTTTG	64.49	10	17	238	255	8
11015	466	496	30	GTTTCTTCTGTCTCTGCGGTAAGGCTTGAGT	63.0483871	21266	507	546	39	TTCTTCTTTTTGTCCTTTTTAGGCTCTGTTGGTGGGAATG	64.49	10	60	197	257	11
11017	468	498	30	TTCTTCTGTCTCTGCGGTAAGGCTTGAGTTT	61.72580645	21270	511	550	39	TCTTTTTGTCCTTTTTAGGCTCTGTTGGTGGGAATGTTTT	63.465	10	12	246	258	13
11024	475	505	30	GTCTCTGCGGTAAGGCTTGAGTTTCATCAGC	64.37096774	21272	513	552	39	TTTTTGTCCTTTTTAGGCTCTGTTGGTGGGAATGTTTTGT	63.465	10	18	242	260	8
11022	473	503	30	CTGTCTCTGCGGTAAGGCTTGAGTTTCATCA	63.0483871	21270	511	550	39	TCTTTTTGTCCTTTTTAGGCTCTGTTGGTGGGAATGTTTT	63.465	10	16	246	262	8
11016	467	497	30	TTTCTTCTGTCTCTGCGGTAAGGCTTGAGTT	61.72580645	21267	508	547	39	TCTTCTTTTTGTCCTTTTTAGGCTCTGTTGGTGGGAATGT	64.49	10	56	213	269	11
11018	469	499	30	TCTTCTGTCTCTGCGGTAAGGCTTGAGTTTC	63.0483871	21269	510	549	39	TTCTTTTTGTCCTTTTTAGGCTCTGTTGGTGGGAATGTTT	63.465	10	8	263	271	11
11015	466	496	30	GTTTCTTCTGTCTCTGCGGTAAGGCTTGAGT	63.0483871	21267	508	547	39	TCTTCTTTTTGTCCTTTTTAGGCTCTGTTGGTGGGAATGT	64.49	10	60	213	273	12
11017	468	498	30	TTCTTCTGTCTCTGCGGTAAGGCTTGAGTTT	61.72580645	21269	510	549	39	TTCTTTTTGTCCTTTTTAGGCTCTGTTGGTGGGAATGTTT	63.465	10	12	263	275	12
11021	472	502	30	TCTGTCTCTGCGGTAAGGCTTGAGTTTCATC	63.0483871	21269	510	549	39	TTCTTTTTGTCCTTTTTAGGCTCTGTTGGTGGGAATGTTT	63.465	10	12	263	275	8
11024	475	505	30	GTCTCTGCGGTAAGGCTTGAGTTTCATCAGC	64.37096774	21269	510	549	39	TTCTTTTTGTCCTTTTTAGGCTCTGTTGGTGGGAATGTTT	63.465	10	18	263	281	5
11019	470	500	30	CTTCTGTCTCTGCGGTAAGGCTTGAGTTTCA	63.0483871	21268	509	548	39	CTTCTTTTTGTCCTTTTTAGGCTCTGTTGGTGGGAATGTT	64.49	10	9	273	282	9
11017	468	498	30	TTCTTCTGTCTCTGCGGTAAGGCTTGAGTTT	61.72580645	21268	509	548	39	CTTCTTTTTGTCCTTTTTAGGCTCTGTTGGTGGGAATGTT	64.49	10	12	273	285	11
11020	471	501	30	TTCTGTCTCTGCGGTAAGGCTTGAGTTTCAT	61.72580645	21268	509	548	39	CTTCTTTTTGTCCTTTTTAGGCTCTGTTGGTGGGAATGTT	64.49	10	12	273	285	8
11016	467	497	30	TTTCTTCTGTCTCTGCGGTAAGGCTTGAGTT	61.72580645	21276	517	556	39	TGTCCTTTTTAGGCTCTGTTGGTGGGAATGTTTTGTATGC	65.515	10	56	234	290	20
11023	474	504	30	TGTCTCTGCGGTAAGGCTTGAGTTTCATCAG	63.0483871	21268	509	548	39	CTTCTTTTTGTCCTTTTTAGGCTCTGTTGGTGGGAATGTT	64.49	10	17	273	290	5
11016	467	497	30	TTTCTTCTGTCTCTGCGGTAAGGCTTGAGTT	61.72580645	21275	516	555	39	TTGTCCTTTTTAGGCTCTGTTGGTGGGAATGTTTTGTATG	64.49	10	56	235	291	19
11015	466	496	30	GTTTCTTCTGTCTCTGCGGTAAGGCTTGAGT	63.0483871	21279	520	559	39	CCTTTTTAGGCTCTGTTGGTGGGAATGTTTTGTATGCGTC	66.54	10	60	232	292	24
11008	459	489	30	GTTTGCTGTTTCTTCTGTCTCTGCGGTAAGG	63.0483871	21265	506	545	39	CTTCTTCTTTTTGTCCTTTTTAGGCTCTGTTGGTGGGAAT	64.49	10	175	118	293	17
11016	467	497	30	TTTCTTCTGTCTCTGCGGTAAGGCTTGAGTT	61.72580645	21271	512	551	39	CTTTTTGTCCTTTTTAGGCTCTGTTGGTGGGAATGTTTTG	64.49	10	56	238	294	15
11016	467	497	30	TTTCTTCTGTCTCTGCGGTAAGGCTTGAGTT	61.72580645	21273	514	553	39	TTTTGTCCTTTTTAGGCTCTGTTGGTGGGAATGTTTTGTA	63.465	10	56	238	294	17
11016	467	497	30	TTTCTTCTGTCTCTGCGGTAAGGCTTGAGTT	61.72580645	21274	515	554	39	TTTGTCCTTTTTAGGCTCTGTTGGTGGGAATGTTTTGTAT	63.465	10	56	238	294	18
11015	466	496	30	GTTTCTTCTGTCTCTGCGGTAAGGCTTGAGT	63.0483871	21275	516	555	39	TTGTCCTTTTTAGGCTCTGTTGGTGGGAATGTTTTGTATG	64.49	10	60	235	295	20
11015	466	496	30	GTTTCTTCTGTCTCTGCGGTAAGGCTTGAGT	63.0483871	21271	512	551	39	CTTTTTGTCCTTTTTAGGCTCTGTTGGTGGGAATGTTTTG	64.49	10	60	238	298	16
11015	466	496	30	GTTTCTTCTGTCTCTGCGGTAAGGCTTGAGT	63.0483871	21273	514	553	39	TTTTGTCCTTTTTAGGCTCTGTTGGTGGGAATGTTTTGTA	63.465	10	60	238	298	18
11015	466	496	30	GTTTCTTCTGTCTCTGCGGTAAGGCTTGAGT	63.0483871	21274	515	554	39	TTTGTCCTTTTTAGGCTCTGTTGGTGGGAATGTTTTGTAT	63.465	10	60	238	298	19
11016	467	497	30	TTTCTTCTGTCTCTGCGGTAAGGCTTGAGTT	61.72580645	21272	513	552	39	TTTTTGTCCTTTTTAGGCTCTGTTGGTGGGAATGTTTTGT	63.465	10	56	242	298	16
11006	457	487	30	CAGTTTGCTGTTTCTTCTGTCTCTGCGGTAA	61.72580645	21265	506	545	39	CTTCTTCTTTTTGTCCTTTTTAGGCTCTGTTGGTGGGAAT	64.49	10	184	118	302	19
11015	466	496	30	GTTTCTTCTGTCTCTGCGGTAAGGCTTGAGT	63.0483871	21272	513	552	39	TTTTTGTCCTTTTTAGGCTCTGTTGGTGGGAATGTTTTGT	63.465	10	60	242	302	17
11016	467	497	30	TTTCTTCTGTCTCTGCGGTAAGGCTTGAGTT	61.72580645	21270	511	550	39	TCTTTTTGTCCTTTTTAGGCTCTGTTGGTGGGAATGTTTT	63.465	10	56	246	302	14
11012	463	493	30	GCTGTTTCTTCTGTCTCTGCGGTAAGGCTTG	64.37096774	21266	507	546	39	TTCTTCTTTTTGTCCTTTTTAGGCTCTGTTGGTGGGAATG	64.49	10	109	197	306	14
11015	466	496	30	GTTTCTTCTGTCTCTGCGGTAAGGCTTGAGT	63.0483871	21270	511	550	39	TCTTTTTGTCCTTTTTAGGCTCTGTTGGTGGGAATGTTTT	63.465	10	60	246	306	15
11014	465	495	30	TGTTTCTTCTGTCTCTGCGGTAAGGCTTGAG	63.0483871	21277	518	557	39	GTCCTTTTTAGGCTCTGTTGGTGGGAATGTTTTGTATGCG	66.54	10	77	233	310	23
11014	465	495	30	TGTTTCTTCTGTCTCTGCGGTAAGGCTTGAG	63.0483871	21276	517	556	39	TGTCCTTTTTAGGCTCTGTTGGTGGGAATGTTTTGTATGC	65.515	10	77	234	311	22
11014	465	495	30	TGTTTCTTCTGTCTCTGCGGTAAGGCTTGAG	63.0483871	21275	516	555	39	TTGTCCTTTTTAGGCTCTGTTGGTGGGAATGTTTTGTATG	64.49	10	77	235	312	21
11011	462	492	30	TGCTGTTTCTTCTGTCTCTGCGGTAAGGCTT	63.0483871	21266	507	546	39	TTCTTCTTTTTGTCCTTTTTAGGCTCTGTTGGTGGGAATG	64.49	10	117	197	314	15
11016	467	497	30	TTTCTTCTGTCTCTGCGGTAAGGCTTGAGTT	61.72580645	21269	510	549	39	TTCTTTTTGTCCTTTTTAGGCTCTGTTGGTGGGAATGTTT	63.465	10	56	263	319	13
11013	464	494	30	CTGTTTCTTCTGTCTCTGCGGTAAGGCTTGA	63.0483871	21276	517	556	39	TGTCCTTTTTAGGCTCTGTTGGTGGGAATGTTTTGTATGC	65.515	10	86	234	320	23
11013	464	494	30	CTGTTTCTTCTGTCTCTGCGGTAAGGCTTGA	63.0483871	21275	516	555	39	TTGTCCTTTTTAGGCTCTGTTGGTGGGAATGTTTTGTATG	64.49	10	86	235	321	22
11012	463	493	30	GCTGTTTCTTCTGTCTCTGCGGTAAGGCTTG	64.37096774	21267	508	547	39	TCTTCTTTTTGTCCTTTTTAGGCTCTGTTGGTGGGAATGT	64.49	10	109	213	322	15
11015	466	496	30	GTTTCTTCTGTCTCTGCGGTAAGGCTTGAGT	63.0483871	21269	510	549	39	TTCTTTTTGTCCTTTTTAGGCTCTGTTGGTGGGAATGTTT	63.465	10	60	263	323	14
11010	461	491	30	TTGCTGTTTCTTCTGTCTCTGCGGTAAGGCT	63.0483871	21266	507	546	39	TTCTTCTTTTTGTCCTTTTTAGGCTCTGTTGGTGGGAATG	64.49	10	132	197	329	16
11016	467	497	30	TTTCTTCTGTCTCTGCGGTAAGGCTTGAGTT	61.72580645	21268	509	548	39	CTTCTTTTTGTCCTTTTTAGGCTCTGTTGGTGGGAATGTT	64.49	10	56	273	329	12
11011	462	492	30	TGCTGTTTCTTCTGTCTCTGCGGTAAGGCTT	63.0483871	21267	508	547	39	TCTTCTTTTTGTCCTTTTTAGGCTCTGTTGGTGGGAATGT	64.49	10	117	213	330	16
11015	466	496	30	GTTTCTTCTGTCTCTGCGGTAAGGCTTGAGT	63.0483871	21268	509	548	39	CTTCTTTTTGTCCTTTTTAGGCTCTGTTGGTGGGAATGTT	64.49	10	60	273	333	13
11028	492	522	30	TGAGTTTCATCAGCCTTCTTCTTTTTGTCCT	59.08064516	21283	524	563	39	TTTAGGCTCTGTTGGTGGGAATGTTTTGTATGCGTCAATA	64.49	10	111	226	337	2
11028	492	522	30	TGAGTTTCATCAGCCTTCTTCTTTTTGTCCT	59.08064516	21282	523	562	39	TTTTAGGCTCTGTTGGTGGGAATGTTTTGTATGCGTCAAT	64.49	10	111	228	339	1
11012	463	493	30	GCTGTTTCTTCTGTCTCTGCGGTAAGGCTTG	64.37096774	21277	518	557	39	GTCCTTTTTAGGCTCTGTTGGTGGGAATGTTTTGTATGCG	66.54	10	109	233	342	25
11012	463	493	30	GCTGTTTCTTCTGTCTCTGCGGTAAGGCTTG	64.37096774	21276	517	556	39	TGTCCTTTTTAGGCTCTGTTGGTGGGAATGTTTTGTATGC	65.515	10	109	234	343	24
11012	463	493	30	GCTGTTTCTTCTGTCTCTGCGGTAAGGCTTG	64.37096774	21275	516	555	39	TTGTCCTTTTTAGGCTCTGTTGGTGGGAATGTTTTGTATG	64.49	10	109	235	344	23
11010	461	491	30	TTGCTGTTTCTTCTGTCTCTGCGGTAAGGCT	63.0483871	21267	508	547	39	TCTTCTTTTTGTCCTTTTTAGGCTCTGTTGGTGGGAATGT	64.49	10	132	213	345	17
11012	463	493	30	GCTGTTTCTTCTGTCTCTGCGGTAAGGCTTG	64.37096774	21271	512	551	39	CTTTTTGTCCTTTTTAGGCTCTGTTGGTGGGAATGTTTTG	64.49	10	109	238	347	19
11012	463	493	30	GCTGTTTCTTCTGTCTCTGCGGTAAGGCTTG	64.37096774	21273	514	553	39	TTTTGTCCTTTTTAGGCTCTGTTGGTGGGAATGTTTTGTA	63.465	10	109	238	347	21
11012	463	493	30	GCTGTTTCTTCTGTCTCTGCGGTAAGGCTTG	64.37096774	21274	515	554	39	TTTGTCCTTTTTAGGCTCTGTTGGTGGGAATGTTTTGTAT	63.465	10	109	238	347	22
11011	462	492	30	TGCTGTTTCTTCTGTCTCTGCGGTAAGGCTT	63.0483871	21276	517	556	39	TGTCCTTTTTAGGCTCTGTTGGTGGGAATGTTTTGTATGC	65.515	10	117	234	351	25
11012	463	493	30	GCTGTTTCTTCTGTCTCTGCGGTAAGGCTTG	64.37096774	21272	513	552	39	TTTTTGTCCTTTTTAGGCTCTGTTGGTGGGAATGTTTTGT	63.465	10	109	242	351	20
11009	460	490	30	TTTGCTGTTTCTTCTGTCTCTGCGGTAAGGC	63.0483871	21266	507	546	39	TTCTTCTTTTTGTCCTTTTTAGGCTCTGTTGGTGGGAATG	64.49	10	155	197	352	17
11011	462	492	30	TGCTGTTTCTTCTGTCTCTGCGGTAAGGCTT	63.0483871	21275	516	555	39	TTGTCCTTTTTAGGCTCTGTTGGTGGGAATGTTTTGTATG	64.49	10	117	235	352	24
11029	493	523	30	GAGTTTCATCAGCCTTCTTCTTTTTGTCCTT	59.08064516	21283	524	563	39	TTTAGGCTCTGTTGGTGGGAATGTTTTGTATGCGTCAATA	64.49	10	126	226	352	1
11011	462	492	30	TGCTGTTTCTTCTGTCTCTGCGGTAAGGCTT	63.0483871	21271	512	551	39	CTTTTTGTCCTTTTTAGGCTCTGTTGGTGGGAATGTTTTG	64.49	10	117	238	355	20
11011	462	492	30	TGCTGTTTCTTCTGTCTCTGCGGTAAGGCTT	63.0483871	21273	514	553	39	TTTTGTCCTTTTTAGGCTCTGTTGGTGGGAATGTTTTGTA	63.465	10	117	238	355	22
11011	462	492	30	TGCTGTTTCTTCTGTCTCTGCGGTAAGGCTT	63.0483871	21274	515	554	39	TTTGTCCTTTTTAGGCTCTGTTGGTGGGAATGTTTTGTAT	63.465	10	117	238	355	23
11012	463	493	30	GCTGTTTCTTCTGTCTCTGCGGTAAGGCTTG	64.37096774	21270	511	550	39	TCTTTTTGTCCTTTTTAGGCTCTGTTGGTGGGAATGTTTT	63.465	10	109	246	355	18
11011	462	492	30	TGCTGTTTCTTCTGTCTCTGCGGTAAGGCTT	63.0483871	21272	513	552	39	TTTTTGTCCTTTTTAGGCTCTGTTGGTGGGAATGTTTTGT	63.465	10	117	242	359	21
11011	462	492	30	TGCTGTTTCTTCTGTCTCTGCGGTAAGGCTT	63.0483871	21270	511	550	39	TCTTTTTGTCCTTTTTAGGCTCTGTTGGTGGGAATGTTTT	63.465	10	117	246	363	19
11010	461	491	30	TTGCTGTTTCTTCTGTCTCTGCGGTAAGGCT	63.0483871	21275	516	555	39	TTGTCCTTTTTAGGCTCTGTTGGTGGGAATGTTTTGTATG	64.49	10	132	235	367	25
11009	460	490	30	TTTGCTGTTTCTTCTGTCTCTGCGGTAAGGC	63.0483871	21267	508	547	39	TCTTCTTTTTGTCCTTTTTAGGCTCTGTTGGTGGGAATGT	64.49	10	155	213	368	18
11010	461	491	30	TTGCTGTTTCTTCTGTCTCTGCGGTAAGGCT	63.0483871	21271	512	551	39	CTTTTTGTCCTTTTTAGGCTCTGTTGGTGGGAATGTTTTG	64.49	10	132	238	370	21
11010	461	491	30	TTGCTGTTTCTTCTGTCTCTGCGGTAAGGCT	63.0483871	21273	514	553	39	TTTTGTCCTTTTTAGGCTCTGTTGGTGGGAATGTTTTGTA	63.465	10	132	238	370	23
11010	461	491	30	TTGCTGTTTCTTCTGTCTCTGCGGTAAGGCT	63.0483871	21274	515	554	39	TTTGTCCTTTTTAGGCTCTGTTGGTGGGAATGTTTTGTAT	63.465	10	132	238	370	24
11008	459	489	30	GTTTGCTGTTTCTTCTGTCTCTGCGGTAAGG	63.0483871	21266	507	546	39	TTCTTCTTTTTGTCCTTTTTAGGCTCTGTTGGTGGGAATG	64.49	10	175	197	372	18
11012	463	493	30	GCTGTTTCTTCTGTCTCTGCGGTAAGGCTTG	64.37096774	21269	510	549	39	TTCTTTTTGTCCTTTTTAGGCTCTGTTGGTGGGAATGTTT	63.465	10	109	263	372	17
11010	461	491	30	TTGCTGTTTCTTCTGTCTCTGCGGTAAGGCT	63.0483871	21272	513	552	39	TTTTTGTCCTTTTTAGGCTCTGTTGGTGGGAATGTTTTGT	63.465	10	132	242	374	22
11010	461	491	30	TTGCTGTTTCTTCTGTCTCTGCGGTAAGGCT	63.0483871	21270	511	550	39	TCTTTTTGTCCTTTTTAGGCTCTGTTGGTGGGAATGTTTT	63.465	10	132	246	378	20
11011	462	492	30	TGCTGTTTCTTCTGTCTCTGCGGTAAGGCTT	63.0483871	21269	510	549	39	TTCTTTTTGTCCTTTTTAGGCTCTGTTGGTGGGAATGTTT	63.465	10	117	263	380	18
11006	457	487	30	CAGTTTGCTGTTTCTTCTGTCTCTGCGGTAA	61.72580645	21266	507	546	39	TTCTTCTTTTTGTCCTTTTTAGGCTCTGTTGGTGGGAATG	64.49	10	184	197	381	20
11012	463	493	30	GCTGTTTCTTCTGTCTCTGCGGTAAGGCTTG	64.37096774	21268	509	548	39	CTTCTTTTTGTCCTTTTTAGGCTCTGTTGGTGGGAATGTT	64.49	10	109	273	382	16
11011	462	492	30	TGCTGTTTCTTCTGTCTCTGCGGTAAGGCTT	63.0483871	21268	509	548	39	CTTCTTTTTGTCCTTTTTAGGCTCTGTTGGTGGGAATGTT	64.49	10	117	273	390	17
11009	460	490	30	TTTGCTGTTTCTTCTGTCTCTGCGGTAAGGC	63.0483871	21273	514	553	39	TTTTGTCCTTTTTAGGCTCTGTTGGTGGGAATGTTTTGTA	63.465	10	155	238	393	24
11009	460	490	30	TTTGCTGTTTCTTCTGTCTCTGCGGTAAGGC	63.0483871	21274	515	554	39	TTTGTCCTTTTTAGGCTCTGTTGGTGGGAATGTTTTGTAT	63.465	10	155	238	393	25
11010	461	491	30	TTGCTGTTTCTTCTGTCTCTGCGGTAAGGCT	63.0483871	21269	510	549	39	TTCTTTTTGTCCTTTTTAGGCTCTGTTGGTGGGAATGTTT	63.465	10	132	263	395	19
11009	460	490	30	TTTGCTGTTTCTTCTGTCTCTGCGGTAAGGC	63.0483871	21272	513	552	39	TTTTTGTCCTTTTTAGGCTCTGTTGGTGGGAATGTTTTGT	63.465	10	155	242	397	23
11009	460	490	30	TTTGCTGTTTCTTCTGTCTCTGCGGTAAGGC	63.0483871	21270	511	550	39	TCTTTTTGTCCTTTTTAGGCTCTGTTGGTGGGAATGTTTT	63.465	10	155	246	401	21
11010	461	491	30	TTGCTGTTTCTTCTGTCTCTGCGGTAAGGCT	63.0483871	21268	509	548	39	CTTCTTTTTGTCCTTTTTAGGCTCTGTTGGTGGGAATGTT	64.49	10	132	273	405	18
11008	459	489	30	GTTTGCTGTTTCTTCTGTCTCTGCGGTAAGG	63.0483871	21271	512	551	39	CTTTTTGTCCTTTTTAGGCTCTGTTGGTGGGAATGTTTTG	64.49	10	175	238	413	23
11008	459	489	30	GTTTGCTGTTTCTTCTGTCTCTGCGGTAAGG	63.0483871	21273	514	553	39	TTTTGTCCTTTTTAGGCTCTGTTGGTGGGAATGTTTTGTA	63.465	10	175	238	413	25
11008	459	489	30	GTTTGCTGTTTCTTCTGTCTCTGCGGTAAGG	63.0483871	21272	513	552	39	TTTTTGTCCTTTTTAGGCTCTGTTGGTGGGAATGTTTTGT	63.465	10	175	242	417	24
11009	460	490	30	TTTGCTGTTTCTTCTGTCTCTGCGGTAAGGC	63.0483871	21269	510	549	39	TTCTTTTTGTCCTTTTTAGGCTCTGTTGGTGGGAATGTTT	63.465	10	155	263	418	20
11006	457	487	30	CAGTTTGCTGTTTCTTCTGTCTCTGCGGTAA	61.72580645	21271	512	551	39	CTTTTTGTCCTTTTTAGGCTCTGTTGGTGGGAATGTTTTG	64.49	10	184	238	422	25
11008	459	489	30	GTTTGCTGTTTCTTCTGTCTCTGCGGTAAGG	63.0483871	21269	510	549	39	TTCTTTTTGTCCTTTTTAGGCTCTGTTGGTGGGAATGTTT	63.465	10	175	263	438	21
11006	457	487	30	CAGTTTGCTGTTTCTTCTGTCTCTGCGGTAA	61.72580645	21269	510	549	39	TTCTTTTTGTCCTTTTTAGGCTCTGTTGGTGGGAATGTTT	63.465	10	184	263	447	23
11008	459	489	30	GTTTGCTGTTTCTTCTGTCTCTGCGGTAAGG	63.0483871	21268	509	548	39	CTTCTTTTTGTCCTTTTTAGGCTCTGTTGGTGGGAATGTT	64.49	10	175	273	448	20
11006	457	487	30	CAGTTTGCTGTTTCTTCTGTCTCTGCGGTAA	61.72580645	21268	509	548	39	CTTCTTTTTGTCCTTTTTAGGCTCTGTTGGTGGGAATGTT	64.49	10	184	273	457	22
11017	468	498	30	TTCTTCTGTCTCTGCGGTAAGGCTTGAGTTT	61.72580645	21702	505	545	40	CCTTCTTCTTTTTGTCCTTTTTAGGCTCTGTTGGTGGGAAT	65.5	10	12	119	131	7
11016	467	497	30	TTTCTTCTGTCTCTGCGGTAAGGCTTGAGTT	61.72580645	21702	505	545	40	CCTTCTTCTTTTTGTCCTTTTTAGGCTCTGTTGGTGGGAAT	65.5	10	56	119	175	8
11018	469	499	30	TCTTCTGTCTCTGCGGTAAGGCTTGAGTTTC	63.0483871	21703	506	546	40	CTTCTTCTTTTTGTCCTTTTTAGGCTCTGTTGGTGGGAATG	65.5	10	8	205	213	7
11019	470	500	30	CTTCTGTCTCTGCGGTAAGGCTTGAGTTTCA	63.0483871	21703	506	546	40	CTTCTTCTTTTTGTCCTTTTTAGGCTCTGTTGGTGGGAATG	65.5	10	9	205	214	6
11017	468	498	30	TTCTTCTGTCTCTGCGGTAAGGCTTGAGTTT	61.72580645	21703	506	546	40	CTTCTTCTTTTTGTCCTTTTTAGGCTCTGTTGGTGGGAATG	65.5	10	12	205	217	8
11020	471	501	30	TTCTGTCTCTGCGGTAAGGCTTGAGTTTCAT	61.72580645	21703	506	546	40	CTTCTTCTTTTTGTCCTTTTTAGGCTCTGTTGGTGGGAATG	65.5	10	12	205	217	5
11022	473	503	30	CTGTCTCTGCGGTAAGGCTTGAGTTTCATCA	63.0483871	21703	506	546	40	CTTCTTCTTTTTGTCCTTTTTAGGCTCTGTTGGTGGGAATG	65.5	10	16	205	221	3
11023	474	504	30	TGTCTCTGCGGTAAGGCTTGAGTTTCATCAG	63.0483871	21703	506	546	40	CTTCTTCTTTTTGTCCTTTTTAGGCTCTGTTGGTGGGAATG	65.5	10	17	205	222	2
11011	462	492	30	TGCTGTTTCTTCTGTCTCTGCGGTAAGGCTT	63.0483871	21702	505	545	40	CCTTCTTCTTTTTGTCCTTTTTAGGCTCTGTTGGTGGGAAT	65.5	10	117	119	236	13
11018	469	499	30	TCTTCTGTCTCTGCGGTAAGGCTTGAGTTTC	63.0483871	21704	507	547	40	TTCTTCTTTTTGTCCTTTTTAGGCTCTGTTGGTGGGAATGT	64.5	10	8	230	238	8
11018	469	499	30	TCTTCTGTCTCTGCGGTAAGGCTTGAGTTTC	63.0483871	21715	518	558	40	GTCCTTTTTAGGCTCTGTTGGTGGGAATGTTTTGTATGCGT	66.5	10	8	233	241	19
11018	469	499	30	TCTTCTGTCTCTGCGGTAAGGCTTGAGTTTC	63.0483871	21716	519	559	40	TCCTTTTTAGGCTCTGTTGGTGGGAATGTTTTGTATGCGTC	66.5	10	8	233	241	20
11017	468	498	30	TTCTTCTGTCTCTGCGGTAAGGCTTGAGTTT	61.72580645	21704	507	547	40	TTCTTCTTTTTGTCCTTTTTAGGCTCTGTTGGTGGGAATGT	64.5	10	12	230	242	9
11021	472	502	30	TCTGTCTCTGCGGTAAGGCTTGAGTTTCATC	63.0483871	21704	507	547	40	TTCTTCTTTTTGTCCTTTTTAGGCTCTGTTGGTGGGAATGT	64.5	10	12	230	242	5
11017	468	498	30	TTCTTCTGTCTCTGCGGTAAGGCTTGAGTTT	61.72580645	21715	518	558	40	GTCCTTTTTAGGCTCTGTTGGTGGGAATGTTTTGTATGCGT	66.5	10	12	233	245	20
11021	472	502	30	TCTGTCTCTGCGGTAAGGCTTGAGTTTCATC	63.0483871	21715	518	558	40	GTCCTTTTTAGGCTCTGTTGGTGGGAATGTTTTGTATGCGT	66.5	10	12	233	245	16
11017	468	498	30	TTCTTCTGTCTCTGCGGTAAGGCTTGAGTTT	61.72580645	21714	517	557	40	TGTCCTTTTTAGGCTCTGTTGGTGGGAATGTTTTGTATGCG	66.5	10	12	234	246	19
11018	469	499	30	TCTTCTGTCTCTGCGGTAAGGCTTGAGTTTC	63.0483871	21711	514	554	40	TTTTGTCCTTTTTAGGCTCTGTTGGTGGGAATGTTTTGTAT	63.5	10	8	238	246	15
11017	468	498	30	TTCTTCTGTCTCTGCGGTAAGGCTTGAGTTT	61.72580645	21713	516	556	40	TTGTCCTTTTTAGGCTCTGTTGGTGGGAATGTTTTGTATGC	65.5	10	12	235	247	18
11021	472	502	30	TCTGTCTCTGCGGTAAGGCTTGAGTTTCATC	63.0483871	21713	516	556	40	TTGTCCTTTTTAGGCTCTGTTGGTGGGAATGTTTTGTATGC	65.5	10	12	235	247	14
11023	474	504	30	TGTCTCTGCGGTAAGGCTTGAGTTTCATCAG	63.0483871	21704	507	547	40	TTCTTCTTTTTGTCCTTTTTAGGCTCTGTTGGTGGGAATGT	64.5	10	17	230	247	3
11024	475	505	30	GTCTCTGCGGTAAGGCTTGAGTTTCATCAGC	64.37096774	21704	507	547	40	TTCTTCTTTTTGTCCTTTTTAGGCTCTGTTGGTGGGAATGT	64.5	10	18	230	248	2
11017	468	498	30	TTCTTCTGTCTCTGCGGTAAGGCTTGAGTTT	61.72580645	21711	514	554	40	TTTTGTCCTTTTTAGGCTCTGTTGGTGGGAATGTTTTGTAT	63.5	10	12	238	250	16
11022	473	503	30	CTGTCTCTGCGGTAAGGCTTGAGTTTCATCA	63.0483871	21714	517	557	40	TGTCCTTTTTAGGCTCTGTTGGTGGGAATGTTTTGTATGCG	66.5	10	16	234	250	14
11023	474	504	30	TGTCTCTGCGGTAAGGCTTGAGTTTCATCAG	63.0483871	21715	518	558	40	GTCCTTTTTAGGCTCTGTTGGTGGGAATGTTTTGTATGCGT	66.5	10	17	233	250	14
11010	461	491	30	TTGCTGTTTCTTCTGTCTCTGCGGTAAGGCT	63.0483871	21702	505	545	40	CCTTCTTCTTTTTGTCCTTTTTAGGCTCTGTTGGTGGGAAT	65.5	10	132	119	251	14
11018	469	499	30	TCTTCTGTCTCTGCGGTAAGGCTTGAGTTTC	63.0483871	21710	513	553	40	TTTTTGTCCTTTTTAGGCTCTGTTGGTGGGAATGTTTTGTA	63.5	10	8	243	251	14
11024	475	505	30	GTCTCTGCGGTAAGGCTTGAGTTTCATCAGC	64.37096774	21716	519	559	40	TCCTTTTTAGGCTCTGTTGGTGGGAATGTTTTGTATGCGTC	66.5	10	18	233	251	14
11023	474	504	30	TGTCTCTGCGGTAAGGCTTGAGTTTCATCAG	63.0483871	21713	516	556	40	TTGTCCTTTTTAGGCTCTGTTGGTGGGAATGTTTTGTATGC	65.5	10	17	235	252	12
11017	468	498	30	TTCTTCTGTCTCTGCGGTAAGGCTTGAGTTT	61.72580645	21712	515	555	40	TTTGTCCTTTTTAGGCTCTGTTGGTGGGAATGTTTTGTATG	64.5	10	12	241	253	17
11024	475	505	30	GTCTCTGCGGTAAGGCTTGAGTTTCATCAGC	64.37096774	21713	516	556	40	TTGTCCTTTTTAGGCTCTGTTGGTGGGAATGTTTTGTATGC	65.5	10	18	235	253	11
11017	468	498	30	TTCTTCTGTCTCTGCGGTAAGGCTTGAGTTT	61.72580645	21709	512	552	40	CTTTTTGTCCTTTTTAGGCTCTGTTGGTGGGAATGTTTTGT	64.5	10	12	243	255	14
11017	468	498	30	TTCTTCTGTCTCTGCGGTAAGGCTTGAGTTT	61.72580645	21710	513	553	40	TTTTTGTCCTTTTTAGGCTCTGTTGGTGGGAATGTTTTGTA	63.5	10	12	243	255	15
11020	471	501	30	TTCTGTCTCTGCGGTAAGGCTTGAGTTTCAT	61.72580645	21709	512	552	40	CTTTTTGTCCTTTTTAGGCTCTGTTGGTGGGAATGTTTTGT	64.5	10	12	243	255	11
11021	472	502	30	TCTGTCTCTGCGGTAAGGCTTGAGTTTCATC	63.0483871	21710	513	553	40	TTTTTGTCCTTTTTAGGCTCTGTTGGTGGGAATGTTTTGTA	63.5	10	12	243	255	11
11018	469	499	30	TCTTCTGTCTCTGCGGTAAGGCTTGAGTTTC	63.0483871	21708	511	551	40	TCTTTTTGTCCTTTTTAGGCTCTGTTGGTGGGAATGTTTTG	64.5	10	8	249	257	12
11019	470	500	30	CTTCTGTCTCTGCGGTAAGGCTTGAGTTTCA	63.0483871	21708	511	551	40	TCTTTTTGTCCTTTTTAGGCTCTGTTGGTGGGAATGTTTTG	64.5	10	9	249	258	11
11023	474	504	30	TGTCTCTGCGGTAAGGCTTGAGTTTCATCAG	63.0483871	21709	512	552	40	CTTTTTGTCCTTTTTAGGCTCTGTTGGTGGGAATGTTTTGT	64.5	10	17	243	260	8
11016	467	497	30	TTTCTTCTGTCTCTGCGGTAAGGCTTGAGTT	61.72580645	21703	506	546	40	CTTCTTCTTTTTGTCCTTTTTAGGCTCTGTTGGTGGGAATG	65.5	10	56	205	261	9
11017	468	498	30	TTCTTCTGTCTCTGCGGTAAGGCTTGAGTTT	61.72580645	21708	511	551	40	TCTTTTTGTCCTTTTTAGGCTCTGTTGGTGGGAATGTTTTG	64.5	10	12	249	261	13
11024	475	505	30	GTCTCTGCGGTAAGGCTTGAGTTTCATCAGC	64.37096774	21710	513	553	40	TTTTTGTCCTTTTTAGGCTCTGTTGGTGGGAATGTTTTGTA	63.5	10	18	243	261	8
11015	466	496	30	GTTTCTTCTGTCTCTGCGGTAAGGCTTGAGT	63.0483871	21703	506	546	40	CTTCTTCTTTTTGTCCTTTTTAGGCTCTGTTGGTGGGAATG	65.5	10	60	205	265	10
11022	473	503	30	CTGTCTCTGCGGTAAGGCTTGAGTTTCATCA	63.0483871	21708	511	551	40	TCTTTTTGTCCTTTTTAGGCTCTGTTGGTGGGAATGTTTTG	64.5	10	16	249	265	8
11018	469	499	30	TCTTCTGTCTCTGCGGTAAGGCTTGAGTTTC	63.0483871	21707	510	550	40	TTCTTTTTGTCCTTTTTAGGCTCTGTTGGTGGGAATGTTTT	63.5	10	8	264	272	11
11017	468	498	30	TTCTTCTGTCTCTGCGGTAAGGCTTGAGTTT	61.72580645	21707	510	550	40	TTCTTTTTGTCCTTTTTAGGCTCTGTTGGTGGGAATGTTTT	63.5	10	12	264	276	12
11021	472	502	30	TCTGTCTCTGCGGTAAGGCTTGAGTTTCATC	63.0483871	21707	510	550	40	TTCTTTTTGTCCTTTTTAGGCTCTGTTGGTGGGAATGTTTT	63.5	10	12	264	276	8
11024	475	505	30	GTCTCTGCGGTAAGGCTTGAGTTTCATCAGC	64.37096774	21707	510	550	40	TTCTTTTTGTCCTTTTTAGGCTCTGTTGGTGGGAATGTTTT	63.5	10	18	264	282	5
11019	470	500	30	CTTCTGTCTCTGCGGTAAGGCTTGAGTTTCA	63.0483871	21706	509	549	40	CTTCTTTTTGTCCTTTTTAGGCTCTGTTGGTGGGAATGTTT	64.5	10	9	274	283	9
11016	467	497	30	TTTCTTCTGTCTCTGCGGTAAGGCTTGAGTT	61.72580645	21704	507	547	40	TTCTTCTTTTTGTCCTTTTTAGGCTCTGTTGGTGGGAATGT	64.5	10	56	230	286	10
11017	468	498	30	TTCTTCTGTCTCTGCGGTAAGGCTTGAGTTT	61.72580645	21706	509	549	40	CTTCTTTTTGTCCTTTTTAGGCTCTGTTGGTGGGAATGTTT	64.5	10	12	274	286	11
11020	471	501	30	TTCTGTCTCTGCGGTAAGGCTTGAGTTTCAT	61.72580645	21706	509	549	40	CTTCTTTTTGTCCTTTTTAGGCTCTGTTGGTGGGAATGTTT	64.5	10	12	274	286	8
11015	466	496	30	GTTTCTTCTGTCTCTGCGGTAAGGCTTGAGT	63.0483871	21704	507	547	40	TTCTTCTTTTTGTCCTTTTTAGGCTCTGTTGGTGGGAATGT	64.5	10	60	230	290	11
11016	467	497	30	TTTCTTCTGTCTCTGCGGTAAGGCTTGAGTT	61.72580645	21714	517	557	40	TGTCCTTTTTAGGCTCTGTTGGTGGGAATGTTTTGTATGCG	66.5	10	56	234	290	20
11018	469	499	30	TCTTCTGTCTCTGCGGTAAGGCTTGAGTTTC	63.0483871	21705	508	548	40	TCTTCTTTTTGTCCTTTTTAGGCTCTGTTGGTGGGAATGTT	64.5	10	8	282	290	9
11016	467	497	30	TTTCTTCTGTCTCTGCGGTAAGGCTTGAGTT	61.72580645	21713	516	556	40	TTGTCCTTTTTAGGCTCTGTTGGTGGGAATGTTTTGTATGC	65.5	10	56	235	291	19
11019	470	500	30	CTTCTGTCTCTGCGGTAAGGCTTGAGTTTCA	63.0483871	21705	508	548	40	TCTTCTTTTTGTCCTTTTTAGGCTCTGTTGGTGGGAATGTT	64.5	10	9	282	291	8
11023	474	504	30	TGTCTCTGCGGTAAGGCTTGAGTTTCATCAG	63.0483871	21706	509	549	40	CTTCTTTTTGTCCTTTTTAGGCTCTGTTGGTGGGAATGTTT	64.5	10	17	274	291	5
11015	466	496	30	GTTTCTTCTGTCTCTGCGGTAAGGCTTGAGT	63.0483871	21717	520	560	40	CCTTTTTAGGCTCTGTTGGTGGGAATGTTTTGTATGCGTCA	66.5	10	60	233	293	24
11016	467	497	30	TTTCTTCTGTCTCTGCGGTAAGGCTTGAGTT	61.72580645	21711	514	554	40	TTTTGTCCTTTTTAGGCTCTGTTGGTGGGAATGTTTTGTAT	63.5	10	56	238	294	17
11017	468	498	30	TTCTTCTGTCTCTGCGGTAAGGCTTGAGTTT	61.72580645	21705	508	548	40	TCTTCTTTTTGTCCTTTTTAGGCTCTGTTGGTGGGAATGTT	64.5	10	12	282	294	10
11021	472	502	30	TCTGTCTCTGCGGTAAGGCTTGAGTTTCATC	63.0483871	21705	508	548	40	TCTTCTTTTTGTCCTTTTTAGGCTCTGTTGGTGGGAATGTT	64.5	10	12	282	294	6
11015	466	496	30	GTTTCTTCTGTCTCTGCGGTAAGGCTTGAGT	63.0483871	21713	516	556	40	TTGTCCTTTTTAGGCTCTGTTGGTGGGAATGTTTTGTATGC	65.5	10	60	235	295	20
11016	467	497	30	TTTCTTCTGTCTCTGCGGTAAGGCTTGAGTT	61.72580645	21712	515	555	40	TTTGTCCTTTTTAGGCTCTGTTGGTGGGAATGTTTTGTATG	64.5	10	56	241	297	18
11015	466	496	30	GTTTCTTCTGTCTCTGCGGTAAGGCTTGAGT	63.0483871	21711	514	554	40	TTTTGTCCTTTTTAGGCTCTGTTGGTGGGAATGTTTTGTAT	63.5	10	60	238	298	18
11022	473	503	30	CTGTCTCTGCGGTAAGGCTTGAGTTTCATCA	63.0483871	21705	508	548	40	TCTTCTTTTTGTCCTTTTTAGGCTCTGTTGGTGGGAATGTT	64.5	10	16	282	298	5
11016	467	497	30	TTTCTTCTGTCTCTGCGGTAAGGCTTGAGTT	61.72580645	21709	512	552	40	CTTTTTGTCCTTTTTAGGCTCTGTTGGTGGGAATGTTTTGT	64.5	10	56	243	299	15
11016	467	497	30	TTTCTTCTGTCTCTGCGGTAAGGCTTGAGTT	61.72580645	21710	513	553	40	TTTTTGTCCTTTTTAGGCTCTGTTGGTGGGAATGTTTTGTA	63.5	10	56	243	299	16
11024	475	505	30	GTCTCTGCGGTAAGGCTTGAGTTTCATCAGC	64.37096774	21705	508	548	40	TCTTCTTTTTGTCCTTTTTAGGCTCTGTTGGTGGGAATGTT	64.5	10	18	282	300	3
11015	466	496	30	GTTTCTTCTGTCTCTGCGGTAAGGCTTGAGT	63.0483871	21712	515	555	40	TTTGTCCTTTTTAGGCTCTGTTGGTGGGAATGTTTTGTATG	64.5	10	60	241	301	19
11015	466	496	30	GTTTCTTCTGTCTCTGCGGTAAGGCTTGAGT	63.0483871	21709	512	552	40	CTTTTTGTCCTTTTTAGGCTCTGTTGGTGGGAATGTTTTGT	64.5	10	60	243	303	16
11015	466	496	30	GTTTCTTCTGTCTCTGCGGTAAGGCTTGAGT	63.0483871	21710	513	553	40	TTTTTGTCCTTTTTAGGCTCTGTTGGTGGGAATGTTTTGTA	63.5	10	60	243	303	17
11016	467	497	30	TTTCTTCTGTCTCTGCGGTAAGGCTTGAGTT	61.72580645	21708	511	551	40	TCTTTTTGTCCTTTTTAGGCTCTGTTGGTGGGAATGTTTTG	64.5	10	56	249	305	14
11015	466	496	30	GTTTCTTCTGTCTCTGCGGTAAGGCTTGAGT	63.0483871	21708	511	551	40	TCTTTTTGTCCTTTTTAGGCTCTGTTGGTGGGAATGTTTTG	64.5	10	60	249	309	15
11014	465	495	30	TGTTTCTTCTGTCTCTGCGGTAAGGCTTGAG	63.0483871	21715	518	558	40	GTCCTTTTTAGGCTCTGTTGGTGGGAATGTTTTGTATGCGT	66.5	10	77	233	310	23
11014	465	495	30	TGTTTCTTCTGTCTCTGCGGTAAGGCTTGAG	63.0483871	21714	517	557	40	TGTCCTTTTTAGGCTCTGTTGGTGGGAATGTTTTGTATGCG	66.5	10	77	234	311	22
11014	465	495	30	TGTTTCTTCTGTCTCTGCGGTAAGGCTTGAG	63.0483871	21713	516	556	40	TTGTCCTTTTTAGGCTCTGTTGGTGGGAATGTTTTGTATGC	65.5	10	77	235	312	21
11012	463	493	30	GCTGTTTCTTCTGTCTCTGCGGTAAGGCTTG	64.37096774	21703	506	546	40	CTTCTTCTTTTTGTCCTTTTTAGGCTCTGTTGGTGGGAATG	65.5	10	109	205	314	13
11013	464	494	30	CTGTTTCTTCTGTCTCTGCGGTAAGGCTTGA	63.0483871	21714	517	557	40	TGTCCTTTTTAGGCTCTGTTGGTGGGAATGTTTTGTATGCG	66.5	10	86	234	320	23
11016	467	497	30	TTTCTTCTGTCTCTGCGGTAAGGCTTGAGTT	61.72580645	21707	510	550	40	TTCTTTTTGTCCTTTTTAGGCTCTGTTGGTGGGAATGTTTT	63.5	10	56	264	320	13
11013	464	494	30	CTGTTTCTTCTGTCTCTGCGGTAAGGCTTGA	63.0483871	21713	516	556	40	TTGTCCTTTTTAGGCTCTGTTGGTGGGAATGTTTTGTATGC	65.5	10	86	235	321	22
11011	462	492	30	TGCTGTTTCTTCTGTCTCTGCGGTAAGGCTT	63.0483871	21703	506	546	40	CTTCTTCTTTTTGTCCTTTTTAGGCTCTGTTGGTGGGAATG	65.5	10	117	205	322	14
11015	466	496	30	GTTTCTTCTGTCTCTGCGGTAAGGCTTGAGT	63.0483871	21707	510	550	40	TTCTTTTTGTCCTTTTTAGGCTCTGTTGGTGGGAATGTTTT	63.5	10	60	264	324	14
11016	467	497	30	TTTCTTCTGTCTCTGCGGTAAGGCTTGAGTT	61.72580645	21706	509	549	40	CTTCTTTTTGTCCTTTTTAGGCTCTGTTGGTGGGAATGTTT	64.5	10	56	274	330	12
11015	466	496	30	GTTTCTTCTGTCTCTGCGGTAAGGCTTGAGT	63.0483871	21706	509	549	40	CTTCTTTTTGTCCTTTTTAGGCTCTGTTGGTGGGAATGTTT	64.5	10	60	274	334	13
11010	461	491	30	TTGCTGTTTCTTCTGTCTCTGCGGTAAGGCT	63.0483871	21703	506	546	40	CTTCTTCTTTTTGTCCTTTTTAGGCTCTGTTGGTGGGAATG	65.5	10	132	205	337	15
11016	467	497	30	TTTCTTCTGTCTCTGCGGTAAGGCTTGAGTT	61.72580645	21705	508	548	40	TCTTCTTTTTGTCCTTTTTAGGCTCTGTTGGTGGGAATGTT	64.5	10	56	282	338	11
11012	463	493	30	GCTGTTTCTTCTGTCTCTGCGGTAAGGCTTG	64.37096774	21704	507	547	40	TTCTTCTTTTTGTCCTTTTTAGGCTCTGTTGGTGGGAATGT	64.5	10	109	230	339	14
11028	492	522	30	TGAGTTTCATCAGCCTTCTTCTTTTTGTCCT	59.08064516	21720	523	563	40	TTTTAGGCTCTGTTGGTGGGAATGTTTTGTATGCGTCAATA	64.5	10	111	228	339	1
11012	463	493	30	GCTGTTTCTTCTGTCTCTGCGGTAAGGCTTG	64.37096774	21715	518	558	40	GTCCTTTTTAGGCTCTGTTGGTGGGAATGTTTTGTATGCGT	66.5	10	109	233	342	25
11015	466	496	30	GTTTCTTCTGTCTCTGCGGTAAGGCTTGAGT	63.0483871	21705	508	548	40	TCTTCTTTTTGTCCTTTTTAGGCTCTGTTGGTGGGAATGTT	64.5	10	60	282	342	12
11012	463	493	30	GCTGTTTCTTCTGTCTCTGCGGTAAGGCTTG	64.37096774	21714	517	557	40	TGTCCTTTTTAGGCTCTGTTGGTGGGAATGTTTTGTATGCG	66.5	10	109	234	343	24
11012	463	493	30	GCTGTTTCTTCTGTCTCTGCGGTAAGGCTTG	64.37096774	21713	516	556	40	TTGTCCTTTTTAGGCTCTGTTGGTGGGAATGTTTTGTATGC	65.5	10	109	235	344	23
11011	462	492	30	TGCTGTTTCTTCTGTCTCTGCGGTAAGGCTT	63.0483871	21704	507	547	40	TTCTTCTTTTTGTCCTTTTTAGGCTCTGTTGGTGGGAATGT	64.5	10	117	230	347	15
11012	463	493	30	GCTGTTTCTTCTGTCTCTGCGGTAAGGCTTG	64.37096774	21711	514	554	40	TTTTGTCCTTTTTAGGCTCTGTTGGTGGGAATGTTTTGTAT	63.5	10	109	238	347	21
11012	463	493	30	GCTGTTTCTTCTGTCTCTGCGGTAAGGCTTG	64.37096774	21712	515	555	40	TTTGTCCTTTTTAGGCTCTGTTGGTGGGAATGTTTTGTATG	64.5	10	109	241	350	22
11011	462	492	30	TGCTGTTTCTTCTGTCTCTGCGGTAAGGCTT	63.0483871	21714	517	557	40	TGTCCTTTTTAGGCTCTGTTGGTGGGAATGTTTTGTATGCG	66.5	10	117	234	351	25
11011	462	492	30	TGCTGTTTCTTCTGTCTCTGCGGTAAGGCTT	63.0483871	21713	516	556	40	TTGTCCTTTTTAGGCTCTGTTGGTGGGAATGTTTTGTATGC	65.5	10	117	235	352	24
11012	463	493	30	GCTGTTTCTTCTGTCTCTGCGGTAAGGCTTG	64.37096774	21709	512	552	40	CTTTTTGTCCTTTTTAGGCTCTGTTGGTGGGAATGTTTTGT	64.5	10	109	243	352	19
11012	463	493	30	GCTGTTTCTTCTGTCTCTGCGGTAAGGCTTG	64.37096774	21710	513	553	40	TTTTTGTCCTTTTTAGGCTCTGTTGGTGGGAATGTTTTGTA	63.5	10	109	243	352	20
11011	462	492	30	TGCTGTTTCTTCTGTCTCTGCGGTAAGGCTT	63.0483871	21711	514	554	40	TTTTGTCCTTTTTAGGCTCTGTTGGTGGGAATGTTTTGTAT	63.5	10	117	238	355	22
11011	462	492	30	TGCTGTTTCTTCTGTCTCTGCGGTAAGGCTT	63.0483871	21712	515	555	40	TTTGTCCTTTTTAGGCTCTGTTGGTGGGAATGTTTTGTATG	64.5	10	117	241	358	23
11012	463	493	30	GCTGTTTCTTCTGTCTCTGCGGTAAGGCTTG	64.37096774	21708	511	551	40	TCTTTTTGTCCTTTTTAGGCTCTGTTGGTGGGAATGTTTTG	64.5	10	109	249	358	18
11011	462	492	30	TGCTGTTTCTTCTGTCTCTGCGGTAAGGCTT	63.0483871	21709	512	552	40	CTTTTTGTCCTTTTTAGGCTCTGTTGGTGGGAATGTTTTGT	64.5	10	117	243	360	20
11011	462	492	30	TGCTGTTTCTTCTGTCTCTGCGGTAAGGCTT	63.0483871	21710	513	553	40	TTTTTGTCCTTTTTAGGCTCTGTTGGTGGGAATGTTTTGTA	63.5	10	117	243	360	21
11010	461	491	30	TTGCTGTTTCTTCTGTCTCTGCGGTAAGGCT	63.0483871	21704	507	547	40	TTCTTCTTTTTGTCCTTTTTAGGCTCTGTTGGTGGGAATGT	64.5	10	132	230	362	16
11011	462	492	30	TGCTGTTTCTTCTGTCTCTGCGGTAAGGCTT	63.0483871	21708	511	551	40	TCTTTTTGTCCTTTTTAGGCTCTGTTGGTGGGAATGTTTTG	64.5	10	117	249	366	19
11010	461	491	30	TTGCTGTTTCTTCTGTCTCTGCGGTAAGGCT	63.0483871	21713	516	556	40	TTGTCCTTTTTAGGCTCTGTTGGTGGGAATGTTTTGTATGC	65.5	10	132	235	367	25
11010	461	491	30	TTGCTGTTTCTTCTGTCTCTGCGGTAAGGCT	63.0483871	21711	514	554	40	TTTTGTCCTTTTTAGGCTCTGTTGGTGGGAATGTTTTGTAT	63.5	10	132	238	370	23
11010	461	491	30	TTGCTGTTTCTTCTGTCTCTGCGGTAAGGCT	63.0483871	21712	515	555	40	TTTGTCCTTTTTAGGCTCTGTTGGTGGGAATGTTTTGTATG	64.5	10	132	241	373	24
11012	463	493	30	GCTGTTTCTTCTGTCTCTGCGGTAAGGCTTG	64.37096774	21707	510	550	40	TTCTTTTTGTCCTTTTTAGGCTCTGTTGGTGGGAATGTTTT	63.5	10	109	264	373	17
11010	461	491	30	TTGCTGTTTCTTCTGTCTCTGCGGTAAGGCT	63.0483871	21709	512	552	40	CTTTTTGTCCTTTTTAGGCTCTGTTGGTGGGAATGTTTTGT	64.5	10	132	243	375	21
11010	461	491	30	TTGCTGTTTCTTCTGTCTCTGCGGTAAGGCT	63.0483871	21710	513	553	40	TTTTTGTCCTTTTTAGGCTCTGTTGGTGGGAATGTTTTGTA	63.5	10	132	243	375	22
11008	459	489	30	GTTTGCTGTTTCTTCTGTCTCTGCGGTAAGG	63.0483871	21703	506	546	40	CTTCTTCTTTTTGTCCTTTTTAGGCTCTGTTGGTGGGAATG	65.5	10	175	205	380	17
11010	461	491	30	TTGCTGTTTCTTCTGTCTCTGCGGTAAGGCT	63.0483871	21708	511	551	40	TCTTTTTGTCCTTTTTAGGCTCTGTTGGTGGGAATGTTTTG	64.5	10	132	249	381	20
11011	462	492	30	TGCTGTTTCTTCTGTCTCTGCGGTAAGGCTT	63.0483871	21707	510	550	40	TTCTTTTTGTCCTTTTTAGGCTCTGTTGGTGGGAATGTTTT	63.5	10	117	264	381	18
11012	463	493	30	GCTGTTTCTTCTGTCTCTGCGGTAAGGCTTG	64.37096774	21706	509	549	40	CTTCTTTTTGTCCTTTTTAGGCTCTGTTGGTGGGAATGTTT	64.5	10	109	274	383	16
11009	460	490	30	TTTGCTGTTTCTTCTGTCTCTGCGGTAAGGC	63.0483871	21704	507	547	40	TTCTTCTTTTTGTCCTTTTTAGGCTCTGTTGGTGGGAATGT	64.5	10	155	230	385	17
11006	457	487	30	CAGTTTGCTGTTTCTTCTGTCTCTGCGGTAA	61.72580645	21703	506	546	40	CTTCTTCTTTTTGTCCTTTTTAGGCTCTGTTGGTGGGAATG	65.5	10	184	205	389	19
11011	462	492	30	TGCTGTTTCTTCTGTCTCTGCGGTAAGGCTT	63.0483871	21706	509	549	40	CTTCTTTTTGTCCTTTTTAGGCTCTGTTGGTGGGAATGTTT	64.5	10	117	274	391	17
11012	463	493	30	GCTGTTTCTTCTGTCTCTGCGGTAAGGCTTG	64.37096774	21705	508	548	40	TCTTCTTTTTGTCCTTTTTAGGCTCTGTTGGTGGGAATGTT	64.5	10	109	282	391	15
11009	460	490	30	TTTGCTGTTTCTTCTGTCTCTGCGGTAAGGC	63.0483871	21711	514	554	40	TTTTGTCCTTTTTAGGCTCTGTTGGTGGGAATGTTTTGTAT	63.5	10	155	238	393	24
11009	460	490	30	TTTGCTGTTTCTTCTGTCTCTGCGGTAAGGC	63.0483871	21712	515	555	40	TTTGTCCTTTTTAGGCTCTGTTGGTGGGAATGTTTTGTATG	64.5	10	155	241	396	25
11010	461	491	30	TTGCTGTTTCTTCTGTCTCTGCGGTAAGGCT	63.0483871	21707	510	550	40	TTCTTTTTGTCCTTTTTAGGCTCTGTTGGTGGGAATGTTTT	63.5	10	132	264	396	19
11009	460	490	30	TTTGCTGTTTCTTCTGTCTCTGCGGTAAGGC	63.0483871	21710	513	553	40	TTTTTGTCCTTTTTAGGCTCTGTTGGTGGGAATGTTTTGTA	63.5	10	155	243	398	23
11011	462	492	30	TGCTGTTTCTTCTGTCTCTGCGGTAAGGCTT	63.0483871	21705	508	548	40	TCTTCTTTTTGTCCTTTTTAGGCTCTGTTGGTGGGAATGTT	64.5	10	117	282	399	16
11009	460	490	30	TTTGCTGTTTCTTCTGTCTCTGCGGTAAGGC	63.0483871	21708	511	551	40	TCTTTTTGTCCTTTTTAGGCTCTGTTGGTGGGAATGTTTTG	64.5	10	155	249	404	21
11008	459	489	30	GTTTGCTGTTTCTTCTGTCTCTGCGGTAAGG	63.0483871	21704	507	547	40	TTCTTCTTTTTGTCCTTTTTAGGCTCTGTTGGTGGGAATGT	64.5	10	175	230	405	18
11010	461	491	30	TTGCTGTTTCTTCTGTCTCTGCGGTAAGGCT	63.0483871	21706	509	549	40	CTTCTTTTTGTCCTTTTTAGGCTCTGTTGGTGGGAATGTTT	64.5	10	132	274	406	18
11008	459	489	30	GTTTGCTGTTTCTTCTGTCTCTGCGGTAAGG	63.0483871	21711	514	554	40	TTTTGTCCTTTTTAGGCTCTGTTGGTGGGAATGTTTTGTAT	63.5	10	175	238	413	25
11006	457	487	30	CAGTTTGCTGTTTCTTCTGTCTCTGCGGTAA	61.72580645	21704	507	547	40	TTCTTCTTTTTGTCCTTTTTAGGCTCTGTTGGTGGGAATGT	64.5	10	184	230	414	20
11010	461	491	30	TTGCTGTTTCTTCTGTCTCTGCGGTAAGGCT	63.0483871	21705	508	548	40	TCTTCTTTTTGTCCTTTTTAGGCTCTGTTGGTGGGAATGTT	64.5	10	132	282	414	17
11008	459	489	30	GTTTGCTGTTTCTTCTGTCTCTGCGGTAAGG	63.0483871	21709	512	552	40	CTTTTTGTCCTTTTTAGGCTCTGTTGGTGGGAATGTTTTGT	64.5	10	175	243	418	23
11008	459	489	30	GTTTGCTGTTTCTTCTGTCTCTGCGGTAAGG	63.0483871	21710	513	553	40	TTTTTGTCCTTTTTAGGCTCTGTTGGTGGGAATGTTTTGTA	63.5	10	175	243	418	24
11009	460	490	30	TTTGCTGTTTCTTCTGTCTCTGCGGTAAGGC	63.0483871	21707	510	550	40	TTCTTTTTGTCCTTTTTAGGCTCTGTTGGTGGGAATGTTTT	63.5	10	155	264	419	20
11006	457	487	30	CAGTTTGCTGTTTCTTCTGTCTCTGCGGTAA	61.72580645	21709	512	552	40	CTTTTTGTCCTTTTTAGGCTCTGTTGGTGGGAATGTTTTGT	64.5	10	184	243	427	25
11009	460	490	30	TTTGCTGTTTCTTCTGTCTCTGCGGTAAGGC	63.0483871	21705	508	548	40	TCTTCTTTTTGTCCTTTTTAGGCTCTGTTGGTGGGAATGTT	64.5	10	155	282	437	18
11008	459	489	30	GTTTGCTGTTTCTTCTGTCTCTGCGGTAAGG	63.0483871	21707	510	550	40	TTCTTTTTGTCCTTTTTAGGCTCTGTTGGTGGGAATGTTTT	63.5	10	175	264	439	21
11006	457	487	30	CAGTTTGCTGTTTCTTCTGTCTCTGCGGTAA	61.72580645	21707	510	550	40	TTCTTTTTGTCCTTTTTAGGCTCTGTTGGTGGGAATGTTTT	63.5	10	184	264	448	23
11008	459	489	30	GTTTGCTGTTTCTTCTGTCTCTGCGGTAAGG	63.0483871	21706	509	549	40	CTTCTTTTTGTCCTTTTTAGGCTCTGTTGGTGGGAATGTTT	64.5	10	175	274	449	20
11006	457	487	30	CAGTTTGCTGTTTCTTCTGTCTCTGCGGTAA	61.72580645	21706	509	549	40	CTTCTTTTTGTCCTTTTTAGGCTCTGTTGGTGGGAATGTTT	64.5	10	184	274	458	22
13155	2842	2873	31	TTTGTAATAAGAAAGCGTTCGTGATGTAGCAA	57.98125	401	2886	2911	25	TAGGCAGGTCCTTGATGTCACAGCGT	61.11538462	10	7	13	20	13
12945	469	500	31	TCTTCTGTCTCTGCGGTAAGGCTTGAGTTTCA	63.10625	54	516	541	25	TTGTCCTTTTTAGGCTCTGTTGGTGG	57.96153846	10	9	28	37	16
12944	468	499	31	TTCTTCTGTCTCTGCGGTAAGGCTTGAGTTTC	63.10625	56	518	543	25	GTCCTTTTTAGGCTCTGTTGGTGGGA	59.53846154	10	12	26	38	19
12945	469	500	31	TCTTCTGTCTCTGCGGTAAGGCTTGAGTTTCA	63.10625	53	515	540	25	TTTGTCCTTTTTAGGCTCTGTTGGTG	56.38461538	10	9	29	38	15
12947	471	502	31	TTCTGTCTCTGCGGTAAGGCTTGAGTTTCATC	63.10625	56	518	543	25	GTCCTTTTTAGGCTCTGTTGGTGGGA	59.53846154	10	12	26	38	16
12947	471	502	31	TTCTGTCTCTGCGGTAAGGCTTGAGTTTCATC	63.10625	54	516	541	25	TTGTCCTTTTTAGGCTCTGTTGGTGG	57.96153846	10	12	28	40	14
12946	470	501	31	CTTCTGTCTCTGCGGTAAGGCTTGAGTTTCAT	63.10625	54	516	541	25	TTGTCCTTTTTAGGCTCTGTTGGTGG	57.96153846	10	13	28	41	15
12946	470	501	31	CTTCTGTCTCTGCGGTAAGGCTTGAGTTTCAT	63.10625	55	517	542	25	TGTCCTTTTTAGGCTCTGTTGGTGGG	59.53846154	10	13	28	41	16
12949	473	504	31	CTGTCTCTGCGGTAAGGCTTGAGTTTCATCAG	64.3875	56	518	543	25	GTCCTTTTTAGGCTCTGTTGGTGGGA	59.53846154	10	17	26	43	14
13320	4384	4415	31	AAAGGGAGTGAGGCTTGTATCGGTATCGTTGC	64.3875	534	4424	4449	25	GAACAAAATCTGAAGGAGTAGCATCC	56.38461538	10	8	35	43	9
12948	472	503	31	TCTGTCTCTGCGGTAAGGCTTGAGTTTCATCA	63.10625	55	517	542	25	TGTCCTTTTTAGGCTCTGTTGGTGGG	59.53846154	10	16	28	44	14
12949	473	504	31	CTGTCTCTGCGGTAAGGCTTGAGTTTCATCAG	64.3875	54	516	541	25	TTGTCCTTTTTAGGCTCTGTTGGTGG	57.96153846	10	17	28	45	12
12950	474	505	31	TGTCTCTGCGGTAAGGCTTGAGTTTCATCAGC	64.3875	54	516	541	25	TTGTCCTTTTTAGGCTCTGTTGGTGG	57.96153846	10	18	28	46	11
13319	4383	4414	31	GAAAGGGAGTGAGGCTTGTATCGGTATCGTTG	64.3875	533	4423	4448	25	CGAACAAAATCTGAAGGAGTAGCATC	56.38461538	10	12	34	46	9
13318	4382	4413	31	CGAAAGGGAGTGAGGCTTGTATCGGTATCGTT	64.3875	532	4422	4447	25	GCGAACAAAATCTGAAGGAGTAGCAT	56.38461538	10	13	34	47	9
14590	29458	29489	31	AAACGCCTTTTTCAACTTCTACTAAGCCACAA	59.2625	1814	29512	29537	25	GTGCCTCTGATAAGACCTCCTCCACG	62.69230769	10	42	12	54	23
14591	29459	29490	31	AACGCCTTTTTCAACTTCTACTAAGCCACAAG	60.54375	1815	29513	29538	25	TGCCTCTGATAAGACCTCCTCCACGG	62.69230769	10	42	12	54	23
13424	6575	6606	31	TGGTGTAATGTCAAGAATCTCAAGTGTCTGTG	60.54375	673	6622	6647	25	CAGTAGTGTCAGCAATGTCTCTGCCA	59.53846154	10	36	20	56	16
13892	18195	18226	31	ACTAAGTAATCATAAACACCAAGAGTCAGTCT	57.98125	1184	18229	18254	25	AGTAGCGGTTGAGTAAACAAAAGAGG	56.38461538	10	40	16	56	3
13886	18189	18220	31	GTAGAAACTAAGTAATCATAAACACCAAGAGT	56.7	1184	18229	18254	25	AGTAGCGGTTGAGTAAACAAAAGAGG	56.38461538	10	42	16	58	9
12944	468	499	31	TTCTTCTGTCTCTGCGGTAAGGCTTGAGTTTC	63.10625	57	519	544	25	TCCTTTTTAGGCTCTGTTGGTGGGAA	57.96153846	10	12	47	59	20
13888	18191	18222	31	AGAAACTAAGTAATCATAAACACCAAGAGTCA	56.7	1184	18229	18254	25	AGTAGCGGTTGAGTAAACAAAAGAGG	56.38461538	10	43	16	59	7
13173	2861	2892	31	CGTGATGTAGCAACAGTGATTTCTTTAGGCAG	61.825	407	2915	2940	25	AGATGGTGTCCAGCAATACGAAGATG	57.96153846	10	57	7	64	23
12950	474	505	31	TGTCTCTGCGGTAAGGCTTGAGTTTCATCAGC	64.3875	57	519	544	25	TCCTTTTTAGGCTCTGTTGGTGGGAA	57.96153846	10	18	47	65	14
12943	467	498	31	TTTCTTCTGTCTCTGCGGTAAGGCTTGAGTTT	61.825	56	518	543	25	GTCCTTTTTAGGCTCTGTTGGTGGGA	59.53846154	10	60	26	86	20
12942	466	497	31	GTTTCTTCTGTCTCTGCGGTAAGGCTTGAGTT	63.10625	54	516	541	25	TTGTCCTTTTTAGGCTCTGTTGGTGG	57.96153846	10	60	28	88	19
12942	466	497	31	GTTTCTTCTGTCTCTGCGGTAAGGCTTGAGTT	63.10625	55	517	542	25	TGTCCTTTTTAGGCTCTGTTGGTGGG	59.53846154	10	60	28	88	20
12943	467	498	31	TTTCTTCTGTCTCTGCGGTAAGGCTTGAGTTT	61.825	54	516	541	25	TTGTCCTTTTTAGGCTCTGTTGGTGG	57.96153846	10	60	28	88	18
12943	467	498	31	TTTCTTCTGTCTCTGCGGTAAGGCTTGAGTTT	61.825	55	517	542	25	TGTCCTTTTTAGGCTCTGTTGGTGGG	59.53846154	10	60	28	88	19
12942	466	497	31	GTTTCTTCTGTCTCTGCGGTAAGGCTTGAGTT	63.10625	53	515	540	25	TTTGTCCTTTTTAGGCTCTGTTGGTG	56.38461538	10	60	29	89	18
12943	467	498	31	TTTCTTCTGTCTCTGCGGTAAGGCTTGAGTTT	61.825	53	515	540	25	TTTGTCCTTTTTAGGCTCTGTTGGTG	56.38461538	10	60	29	89	17
12941	465	496	31	TGTTTCTTCTGTCTCTGCGGTAAGGCTTGAGT	63.10625	54	516	541	25	TTGTCCTTTTTAGGCTCTGTTGGTGG	57.96153846	10	79	28	107	20
12942	466	497	31	GTTTCTTCTGTCTCTGCGGTAAGGCTTGAGTT	63.10625	57	519	544	25	TCCTTTTTAGGCTCTGTTGGTGGGAA	57.96153846	10	60	47	107	22
12943	467	498	31	TTTCTTCTGTCTCTGCGGTAAGGCTTGAGTTT	61.825	57	519	544	25	TCCTTTTTAGGCTCTGTTGGTGGGAA	57.96153846	10	60	47	107	21
12941	465	496	31	TGTTTCTTCTGTCTCTGCGGTAAGGCTTGAGT	63.10625	53	515	540	25	TTTGTCCTTTTTAGGCTCTGTTGGTG	56.38461538	10	79	29	108	19
12940	464	495	31	CTGTTTCTTCTGTCTCTGCGGTAAGGCTTGAG	64.3875	53	515	540	25	TTTGTCCTTTTTAGGCTCTGTTGGTG	56.38461538	10	86	29	115	20
12941	465	496	31	TGTTTCTTCTGTCTCTGCGGTAAGGCTTGAGT	63.10625	57	519	544	25	TCCTTTTTAGGCTCTGTTGGTGGGAA	57.96153846	10	79	47	126	23
12939	463	494	31	GCTGTTTCTTCTGTCTCTGCGGTAAGGCTTGA	64.3875	56	518	543	25	GTCCTTTTTAGGCTCTGTTGGTGGGA	59.53846154	10	110	26	136	24
12939	463	494	31	GCTGTTTCTTCTGTCTCTGCGGTAAGGCTTGA	64.3875	53	515	540	25	TTTGTCCTTTTTAGGCTCTGTTGGTG	56.38461538	10	110	29	139	21
12944	468	499	31	TTCTTCTGTCTCTGCGGTAAGGCTTGAGTTTC	63.10625	59	521	546	25	CTTTTTAGGCTCTGTTGGTGGGAATG	57.96153846	10	12	174	186	22
12942	466	497	31	GTTTCTTCTGTCTCTGCGGTAAGGCTTGAGTT	63.10625	58	520	545	25	CCTTTTTAGGCTCTGTTGGTGGGAAT	57.96153846	10	60	141	201	23
12943	467	498	31	TTTCTTCTGTCTCTGCGGTAAGGCTTGAGTTT	61.825	58	520	545	25	CCTTTTTAGGCTCTGTTGGTGGGAAT	57.96153846	10	60	141	201	22
12945	469	500	31	TCTTCTGTCTCTGCGGTAAGGCTTGAGTTTCA	63.10625	62	524	549	25	TTTAGGCTCTGTTGGTGGGAATGTTT	56.38461538	10	9	5528	5537	24
12945	469	500	31	TCTTCTGTCTCTGCGGTAAGGCTTGAGTTTCA	63.10625	61	523	548	25	TTTTAGGCTCTGTTGGTGGGAATGTT	56.38461538	10	9	5531	5540	23
12946	470	501	31	CTTCTGTCTCTGCGGTAAGGCTTGAGTTTCAT	63.10625	62	524	549	25	TTTAGGCTCTGTTGGTGGGAATGTTT	56.38461538	10	13	5528	5541	23
12945	469	500	31	TCTTCTGTCTCTGCGGTAAGGCTTGAGTTTCA	63.10625	63	525	550	25	TTAGGCTCTGTTGGTGGGAATGTTTT	56.38461538	10	9	5533	5542	25
12947	471	502	31	TTCTGTCTCTGCGGTAAGGCTTGAGTTTCATC	63.10625	63	525	550	25	TTAGGCTCTGTTGGTGGGAATGTTTT	56.38461538	10	12	5533	5545	23
12946	470	501	31	CTTCTGTCTCTGCGGTAAGGCTTGAGTTTCAT	63.10625	63	525	550	25	TTAGGCTCTGTTGGTGGGAATGTTTT	56.38461538	10	13	5533	5546	24
12946	470	501	31	CTTCTGTCTCTGCGGTAAGGCTTGAGTTTCAT	63.10625	64	526	551	25	TAGGCTCTGTTGGTGGGAATGTTTTG	57.96153846	10	13	5541	5554	25
12952	490	521	31	CTTGAGTTTCATCAGCCTTCTTCTTTTTGTCC	60.54375	70	532	557	25	CTGTTGGTGGGAATGTTTTGTATGCG	57.96153846	10	99	5532	5631	11
12952	490	521	31	CTTGAGTTTCATCAGCCTTCTTCTTTTTGTCC	60.54375	66	528	553	25	GGCTCTGTTGGTGGGAATGTTTTGTA	57.96153846	10	99	5542	5641	7
12952	490	521	31	CTTGAGTTTCATCAGCCTTCTTCTTTTTGTCC	60.54375	68	530	555	25	CTCTGTTGGTGGGAATGTTTTGTATG	56.38461538	10	99	5551	5650	9
12954	492	523	31	TGAGTTTCATCAGCCTTCTTCTTTTTGTCCTT	59.2625	62	524	549	25	TTTAGGCTCTGTTGGTGGGAATGTTT	56.38461538	10	128	5528	5656	1
12953	491	522	31	TTGAGTTTCATCAGCCTTCTTCTTTTTGTCCT	59.2625	66	528	553	25	GGCTCTGTTGGTGGGAATGTTTTGTA	57.96153846	10	115	5542	5657	6
12954	492	523	31	TGAGTTTCATCAGCCTTCTTCTTTTTGTCCTT	59.2625	63	525	550	25	TTAGGCTCTGTTGGTGGGAATGTTTT	56.38461538	10	128	5533	5661	2
12954	492	523	31	TGAGTTTCATCAGCCTTCTTCTTTTTGTCCTT	59.2625	64	526	551	25	TAGGCTCTGTTGGTGGGAATGTTTTG	57.96153846	10	128	5541	5669	3
12954	492	523	31	TGAGTTTCATCAGCCTTCTTCTTTTTGTCCTT	59.2625	66	528	553	25	GGCTCTGTTGGTGGGAATGTTTTGTA	57.96153846	10	128	5542	5670	5
12954	492	523	31	TGAGTTTCATCAGCCTTCTTCTTTTTGTCCTT	59.2625	65	527	552	25	AGGCTCTGTTGGTGGGAATGTTTTGT	57.96153846	10	128	5544	5672	4
12955	493	524	31	GAGTTTCATCAGCCTTCTTCTTTTTGTCCTTT	59.2625	63	525	550	25	TTAGGCTCTGTTGGTGGGAATGTTTT	56.38461538	10	163	5533	5696	1
12955	493	524	31	GAGTTTCATCAGCCTTCTTCTTTTTGTCCTTT	59.2625	64	526	551	25	TAGGCTCTGTTGGTGGGAATGTTTTG	57.96153846	10	163	5541	5704	2
12955	493	524	31	GAGTTTCATCAGCCTTCTTCTTTTTGTCCTTT	59.2625	65	527	552	25	AGGCTCTGTTGGTGGGAATGTTTTGT	57.96153846	10	163	5544	5707	3
12956	494	525	31	AGTTTCATCAGCCTTCTTCTTTTTGTCCTTTT	57.98125	64	526	551	25	TAGGCTCTGTTGGTGGGAATGTTTTG	57.96153846	10	223	5541	5764	1
12956	494	525	31	AGTTTCATCAGCCTTCTTCTTTTTGTCCTTTT	57.98125	65	527	552	25	AGGCTCTGTTGGTGGGAATGTTTTGT	57.96153846	10	223	5544	5767	2
12957	495	526	31	GTTTCATCAGCCTTCTTCTTTTTGTCCTTTTT	57.98125	65	527	552	25	AGGCTCTGTTGGTGGGAATGTTTTGT	57.96153846	10	284	5544	5828	1
12958	496	527	31	TTTCATCAGCCTTCTTCTTTTTGTCCTTTTTA	56.7	66	528	553	25	GGCTCTGTTGGTGGGAATGTTTTGTA	57.96153846	10	288	5542	5830	1
12959	497	528	31	TTCATCAGCCTTCTTCTTTTTGTCCTTTTTAG	57.98125	67	529	554	25	GCTCTGTTGGTGGGAATGTTTTGTAT	56.38461538	10	295	5553	5848	1
12960	498	529	31	TCATCAGCCTTCTTCTTTTTGTCCTTTTTAGG	59.2625	68	530	555	25	CTCTGTTGGTGGGAATGTTTTGTATG	56.38461538	10	304	5551	5855	1
12945	469	500	31	TCTTCTGTCTCTGCGGTAAGGCTTGAGTTTCA	63.10625	1915	515	541	26	TTTGTCCTTTTTAGGCTCTGTTGGTGG	58.21851852	10	9	30	39	15
12946	470	501	31	CTTCTGTCTCTGCGGTAAGGCTTGAGTTTCAT	63.10625	1917	517	543	26	TGTCCTTTTTAGGCTCTGTTGGTGGGA	59.73703704	10	13	29	42	16
14402	26904	26935	31	CCAGACTCATCAAATAAGTAGTATGTAGCCAT	59.2625	4042	26945	26971	26	ATCTAAATCAATGCCCAGTGGTGTAAG	56.7	10	32	10	42	10
12945	469	500	31	TCTTCTGTCTCTGCGGTAAGGCTTGAGTTTCA	63.10625	1916	516	542	26	TTGTCCTTTTTAGGCTCTGTTGGTGGG	59.73703704	10	9	35	44	16
12948	472	503	31	TCTGTCTCTGCGGTAAGGCTTGAGTTTCATCA	63.10625	1917	517	543	26	TGTCCTTTTTAGGCTCTGTTGGTGGGA	59.73703704	10	16	29	45	14
12947	471	502	31	TTCTGTCTCTGCGGTAAGGCTTGAGTTTCATC	63.10625	1916	516	542	26	TTGTCCTTTTTAGGCTCTGTTGGTGGG	59.73703704	10	12	35	47	14
13318	4382	4413	31	CGAAAGGGAGTGAGGCTTGTATCGGTATCGTT	64.3875	2458	4422	4448	26	GCGAACAAAATCTGAAGGAGTAGCATC	58.21851852	10	13	34	47	9
13319	4383	4414	31	GAAAGGGAGTGAGGCTTGTATCGGTATCGTTG	64.3875	2459	4423	4449	26	CGAACAAAATCTGAAGGAGTAGCATCC	58.21851852	10	12	35	47	9
12946	470	501	31	CTTCTGTCTCTGCGGTAAGGCTTGAGTTTCAT	63.10625	1916	516	542	26	TTGTCCTTTTTAGGCTCTGTTGGTGGG	59.73703704	10	13	35	48	15
12949	473	504	31	CTGTCTCTGCGGTAAGGCTTGAGTTTCATCAG	64.3875	1916	516	542	26	TTGTCCTTTTTAGGCTCTGTTGGTGGG	59.73703704	10	17	35	52	12
12944	468	499	31	TTCTTCTGTCTCTGCGGTAAGGCTTGAGTTTC	63.10625	1914	514	540	26	TTTTGTCCTTTTTAGGCTCTGTTGGTG	56.7	10	12	41	53	15
12950	474	505	31	TGTCTCTGCGGTAAGGCTTGAGTTTCATCAGC	64.3875	1916	516	542	26	TTGTCCTTTTTAGGCTCTGTTGGTGGG	59.73703704	10	18	35	53	11
14590	29458	29489	31	AAACGCCTTTTTCAACTTCTACTAAGCCACAA	59.2625	4336	29512	29538	26	GTGCCTCTGATAAGACCTCCTCCACGG	64.29259259	10	42	12	54	23
14591	29459	29490	31	AACGCCTTTTTCAACTTCTACTAAGCCACAAG	60.54375	4337	29513	29539	26	TGCCTCTGATAAGACCTCCTCCACGGA	62.77407407	10	42	12	54	23
13887	18190	18221	31	TAGAAACTAAGTAATCATAAACACCAAGAGTC	56.7	3413	18227	18253	26	AAAGTAGCGGTTGAGTAAACAAAAGAG	55.18148148	10	41	16	57	6
13887	18190	18221	31	TAGAAACTAAGTAATCATAAACACCAAGAGTC	56.7	3414	18228	18254	26	AAGTAGCGGTTGAGTAAACAAAAGAGG	56.7	10	41	16	57	7
13892	18195	18226	31	ACTAAGTAATCATAAACACCAAGAGTCAGTCT	57.98125	3415	18229	18255	26	AGTAGCGGTTGAGTAAACAAAAGAGGC	58.21851852	10	40	18	58	3
13888	18191	18222	31	AGAAACTAAGTAATCATAAACACCAAGAGTCA	56.7	3414	18228	18254	26	AAGTAGCGGTTGAGTAAACAAAAGAGG	56.7	10	43	16	59	6
13886	18189	18220	31	GTAGAAACTAAGTAATCATAAACACCAAGAGT	56.7	3415	18229	18255	26	AGTAGCGGTTGAGTAAACAAAAGAGGC	58.21851852	10	42	18	60	9
12944	468	499	31	TTCTTCTGTCTCTGCGGTAAGGCTTGAGTTTC	63.10625	1913	513	539	26	TTTTTGTCCTTTTTAGGCTCTGTTGGT	55.18148148	10	12	49	61	14
12944	468	499	31	TTCTTCTGTCTCTGCGGTAAGGCTTGAGTTTC	63.10625	1918	518	544	26	GTCCTTTTTAGGCTCTGTTGGTGGGAA	59.73703704	10	12	49	61	19
12947	471	502	31	TTCTGTCTCTGCGGTAAGGCTTGAGTTTCATC	63.10625	1913	513	539	26	TTTTTGTCCTTTTTAGGCTCTGTTGGT	55.18148148	10	12	49	61	11
12947	471	502	31	TTCTGTCTCTGCGGTAAGGCTTGAGTTTCATC	63.10625	1918	518	544	26	GTCCTTTTTAGGCTCTGTTGGTGGGAA	59.73703704	10	12	49	61	16
13888	18191	18222	31	AGAAACTAAGTAATCATAAACACCAAGAGTCA	56.7	3415	18229	18255	26	AGTAGCGGTTGAGTAAACAAAAGAGGC	58.21851852	10	43	18	61	7
13883	18180	18211	31	AACTCCTGTGTAGAAACTAAGTAATCATAAAC	56.7	3413	18227	18253	26	AAAGTAGCGGTTGAGTAAACAAAAGAG	55.18148148	10	49	16	65	16
13884	18181	18212	31	ACTCCTGTGTAGAAACTAAGTAATCATAAACA	56.7	3414	18228	18254	26	AAGTAGCGGTTGAGTAAACAAAAGAGG	56.7	10	49	16	65	16
12949	473	504	31	CTGTCTCTGCGGTAAGGCTTGAGTTTCATCAG	64.3875	1918	518	544	26	GTCCTTTTTAGGCTCTGTTGGTGGGAA	59.73703704	10	17	49	66	14
12950	474	505	31	TGTCTCTGCGGTAAGGCTTGAGTTTCATCAGC	64.3875	1913	513	539	26	TTTTTGTCCTTTTTAGGCTCTGTTGGT	55.18148148	10	18	49	67	8
12944	468	499	31	TTCTTCTGTCTCTGCGGTAAGGCTTGAGTTTC	63.10625	1912	512	538	26	CTTTTTGTCCTTTTTAGGCTCTGTTGG	56.7	10	12	69	81	13
12946	470	501	31	CTTCTGTCTCTGCGGTAAGGCTTGAGTTTCAT	63.10625	1912	512	538	26	CTTTTTGTCCTTTTTAGGCTCTGTTGG	56.7	10	13	69	82	11
12949	473	504	31	CTGTCTCTGCGGTAAGGCTTGAGTTTCATCAG	64.3875	1912	512	538	26	CTTTTTGTCCTTTTTAGGCTCTGTTGG	56.7	10	17	69	86	8
12942	466	497	31	GTTTCTTCTGTCTCTGCGGTAAGGCTTGAGTT	63.10625	1917	517	543	26	TGTCCTTTTTAGGCTCTGTTGGTGGGA	59.73703704	10	60	29	89	20
12943	467	498	31	TTTCTTCTGTCTCTGCGGTAAGGCTTGAGTTT	61.825	1917	517	543	26	TGTCCTTTTTAGGCTCTGTTGGTGGGA	59.73703704	10	60	29	89	19
12942	466	497	31	GTTTCTTCTGTCTCTGCGGTAAGGCTTGAGTT	63.10625	1915	515	541	26	TTTGTCCTTTTTAGGCTCTGTTGGTGG	58.21851852	10	60	30	90	18
12943	467	498	31	TTTCTTCTGTCTCTGCGGTAAGGCTTGAGTTT	61.825	1915	515	541	26	TTTGTCCTTTTTAGGCTCTGTTGGTGG	58.21851852	10	60	30	90	17
12942	466	497	31	GTTTCTTCTGTCTCTGCGGTAAGGCTTGAGTT	63.10625	1916	516	542	26	TTGTCCTTTTTAGGCTCTGTTGGTGGG	59.73703704	10	60	35	95	19
12943	467	498	31	TTTCTTCTGTCTCTGCGGTAAGGCTTGAGTTT	61.825	1916	516	542	26	TTGTCCTTTTTAGGCTCTGTTGGTGGG	59.73703704	10	60	35	95	18
12942	466	497	31	GTTTCTTCTGTCTCTGCGGTAAGGCTTGAGTT	63.10625	1914	514	540	26	TTTTGTCCTTTTTAGGCTCTGTTGGTG	56.7	10	60	41	101	17
12943	467	498	31	TTTCTTCTGTCTCTGCGGTAAGGCTTGAGTTT	61.825	1914	514	540	26	TTTTGTCCTTTTTAGGCTCTGTTGGTG	56.7	10	60	41	101	16
12941	465	496	31	TGTTTCTTCTGTCTCTGCGGTAAGGCTTGAGT	63.10625	1915	515	541	26	TTTGTCCTTTTTAGGCTCTGTTGGTGG	58.21851852	10	79	30	109	19
12942	466	497	31	GTTTCTTCTGTCTCTGCGGTAAGGCTTGAGTT	63.10625	1913	513	539	26	TTTTTGTCCTTTTTAGGCTCTGTTGGT	55.18148148	10	60	49	109	16
12943	467	498	31	TTTCTTCTGTCTCTGCGGTAAGGCTTGAGTTT	61.825	1913	513	539	26	TTTTTGTCCTTTTTAGGCTCTGTTGGT	55.18148148	10	60	49	109	15
12943	467	498	31	TTTCTTCTGTCTCTGCGGTAAGGCTTGAGTTT	61.825	1918	518	544	26	GTCCTTTTTAGGCTCTGTTGGTGGGAA	59.73703704	10	60	49	109	20
12941	465	496	31	TGTTTCTTCTGTCTCTGCGGTAAGGCTTGAGT	63.10625	1916	516	542	26	TTGTCCTTTTTAGGCTCTGTTGGTGGG	59.73703704	10	79	35	114	20
12940	464	495	31	CTGTTTCTTCTGTCTCTGCGGTAAGGCTTGAG	64.3875	1915	515	541	26	TTTGTCCTTTTTAGGCTCTGTTGGTGG	58.21851852	10	86	30	116	20
12945	469	500	31	TCTTCTGTCTCTGCGGTAAGGCTTGAGTTTCA	63.10625	1911	511	537	26	TCTTTTTGTCCTTTTTAGGCTCTGTTG	55.18148148	10	9	109	118	11
12941	465	496	31	TGTTTCTTCTGTCTCTGCGGTAAGGCTTGAGT	63.10625	1914	514	540	26	TTTTGTCCTTTTTAGGCTCTGTTGGTG	56.7	10	79	41	120	18
12944	468	499	31	TTCTTCTGTCTCTGCGGTAAGGCTTGAGTTTC	63.10625	1911	511	537	26	TCTTTTTGTCCTTTTTAGGCTCTGTTG	55.18148148	10	12	109	121	12
13616	10223	10254	31	CACCCTGTTGTCCATCAAAGTGTCCCTTATTT	61.825	2916	10267	10293	26	GCCACATTTTCTAAACTCTGAAGTCTT	55.18148148	10	24	97	121	13
12946	470	501	31	CTTCTGTCTCTGCGGTAAGGCTTGAGTTTCAT	63.10625	1911	511	537	26	TCTTTTTGTCCTTTTTAGGCTCTGTTG	55.18148148	10	13	109	122	10
12948	472	503	31	TCTGTCTCTGCGGTAAGGCTTGAGTTTCATCA	63.10625	1911	511	537	26	TCTTTTTGTCCTTTTTAGGCTCTGTTG	55.18148148	10	16	109	125	8
12940	464	495	31	CTGTTTCTTCTGTCTCTGCGGTAAGGCTTGAG	64.3875	1914	514	540	26	TTTTGTCCTTTTTAGGCTCTGTTGGTG	56.7	10	86	41	127	19
12941	465	496	31	TGTTTCTTCTGTCTCTGCGGTAAGGCTTGAGT	63.10625	1913	513	539	26	TTTTTGTCCTTTTTAGGCTCTGTTGGT	55.18148148	10	79	49	128	17
12941	465	496	31	TGTTTCTTCTGTCTCTGCGGTAAGGCTTGAGT	63.10625	1918	518	544	26	GTCCTTTTTAGGCTCTGTTGGTGGGAA	59.73703704	10	79	49	128	22
12942	466	497	31	GTTTCTTCTGTCTCTGCGGTAAGGCTTGAGTT	63.10625	1912	512	538	26	CTTTTTGTCCTTTTTAGGCTCTGTTGG	56.7	10	60	69	129	15
12943	467	498	31	TTTCTTCTGTCTCTGCGGTAAGGCTTGAGTTT	61.825	1912	512	538	26	CTTTTTGTCCTTTTTAGGCTCTGTTGG	56.7	10	60	69	129	14
12940	464	495	31	CTGTTTCTTCTGTCTCTGCGGTAAGGCTTGAG	64.3875	1913	513	539	26	TTTTTGTCCTTTTTAGGCTCTGTTGGT	55.18148148	10	86	49	135	18
12940	464	495	31	CTGTTTCTTCTGTCTCTGCGGTAAGGCTTGAG	64.3875	1918	518	544	26	GTCCTTTTTAGGCTCTGTTGGTGGGAA	59.73703704	10	86	49	135	23
12939	463	494	31	GCTGTTTCTTCTGTCTCTGCGGTAAGGCTTGA	64.3875	1915	515	541	26	TTTGTCCTTTTTAGGCTCTGTTGGTGG	58.21851852	10	110	30	140	21
12941	465	496	31	TGTTTCTTCTGTCTCTGCGGTAAGGCTTGAGT	63.10625	1912	512	538	26	CTTTTTGTCCTTTTTAGGCTCTGTTGG	56.7	10	79	69	148	16
12939	463	494	31	GCTGTTTCTTCTGTCTCTGCGGTAAGGCTTGA	64.3875	1914	514	540	26	TTTTGTCCTTTTTAGGCTCTGTTGGTG	56.7	10	110	41	151	20
12944	468	499	31	TTCTTCTGTCTCTGCGGTAAGGCTTGAGTTTC	63.10625	1919	519	545	26	TCCTTTTTAGGCTCTGTTGGTGGGAAT	58.21851852	10	12	141	153	20
12940	464	495	31	CTGTTTCTTCTGTCTCTGCGGTAAGGCTTGAG	64.3875	1912	512	538	26	CTTTTTGTCCTTTTTAGGCTCTGTTGG	56.7	10	86	69	155	17
12939	463	494	31	GCTGTTTCTTCTGTCTCTGCGGTAAGGCTTGA	64.3875	1913	513	539	26	TTTTTGTCCTTTTTAGGCTCTGTTGGT	55.18148148	10	110	49	159	19
12950	474	505	31	TGTCTCTGCGGTAAGGCTTGAGTTTCATCAGC	64.3875	1919	519	545	26	TCCTTTTTAGGCTCTGTTGGTGGGAAT	58.21851852	10	18	141	159	14
12938	462	493	31	TGCTGTTTCTTCTGTCTCTGCGGTAAGGCTTG	64.3875	1918	518	544	26	GTCCTTTTTAGGCTCTGTTGGTGGGAA	59.73703704	10	117	49	166	25
12942	466	497	31	GTTTCTTCTGTCTCTGCGGTAAGGCTTGAGTT	63.10625	1911	511	537	26	TCTTTTTGTCCTTTTTAGGCTCTGTTG	55.18148148	10	60	109	169	14
12943	467	498	31	TTTCTTCTGTCTCTGCGGTAAGGCTTGAGTTT	61.825	1911	511	537	26	TCTTTTTGTCCTTTTTAGGCTCTGTTG	55.18148148	10	60	109	169	13
12939	463	494	31	GCTGTTTCTTCTGTCTCTGCGGTAAGGCTTGA	64.3875	1912	512	538	26	CTTTTTGTCCTTTTTAGGCTCTGTTGG	56.7	10	110	69	179	18
12945	469	500	31	TCTTCTGTCTCTGCGGTAAGGCTTGAGTTTCA	63.10625	1910	509	535	26	CTTCTTTTTGTCCTTTTTAGGCTCTGT	55.18148148	10	9	171	180	9
12944	468	499	31	TTCTTCTGTCTCTGCGGTAAGGCTTGAGTTTC	63.10625	1910	509	535	26	CTTCTTTTTGTCCTTTTTAGGCTCTGT	55.18148148	10	12	171	183	10
12946	470	501	31	CTTCTGTCTCTGCGGTAAGGCTTGAGTTTCAT	63.10625	1910	509	535	26	CTTCTTTTTGTCCTTTTTAGGCTCTGT	55.18148148	10	13	171	184	8
12941	465	496	31	TGTTTCTTCTGTCTCTGCGGTAAGGCTTGAGT	63.10625	1911	511	537	26	TCTTTTTGTCCTTTTTAGGCTCTGTTG	55.18148148	10	79	109	188	15
12949	473	504	31	CTGTCTCTGCGGTAAGGCTTGAGTTTCATCAG	64.3875	1910	509	535	26	CTTCTTTTTGTCCTTTTTAGGCTCTGT	55.18148148	10	17	171	188	5
12940	464	495	31	CTGTTTCTTCTGTCTCTGCGGTAAGGCTTGAG	64.3875	1911	511	537	26	TCTTTTTGTCCTTTTTAGGCTCTGTTG	55.18148148	10	86	109	195	16
12945	469	500	31	TCTTCTGTCTCTGCGGTAAGGCTTGAGTTTCA	63.10625	1909	508	534	26	TCTTCTTTTTGTCCTTTTTAGGCTCTG	55.18148148	10	9	187	196	8
12944	468	499	31	TTCTTCTGTCTCTGCGGTAAGGCTTGAGTTTC	63.10625	1909	508	534	26	TCTTCTTTTTGTCCTTTTTAGGCTCTG	55.18148148	10	12	187	199	9
12947	471	502	31	TTCTGTCTCTGCGGTAAGGCTTGAGTTTCATC	63.10625	1909	508	534	26	TCTTCTTTTTGTCCTTTTTAGGCTCTG	55.18148148	10	12	187	199	6
12946	470	501	31	CTTCTGTCTCTGCGGTAAGGCTTGAGTTTCAT	63.10625	1909	508	534	26	TCTTCTTTTTGTCCTTTTTAGGCTCTG	55.18148148	10	13	187	200	7
12942	466	497	31	GTTTCTTCTGTCTCTGCGGTAAGGCTTGAGTT	63.10625	1919	519	545	26	TCCTTTTTAGGCTCTGTTGGTGGGAAT	58.21851852	10	60	141	201	22
12943	467	498	31	TTTCTTCTGTCTCTGCGGTAAGGCTTGAGTTT	61.825	1919	519	545	26	TCCTTTTTAGGCTCTGTTGGTGGGAAT	58.21851852	10	60	141	201	21
12948	472	503	31	TCTGTCTCTGCGGTAAGGCTTGAGTTTCATCA	63.10625	1909	508	534	26	TCTTCTTTTTGTCCTTTTTAGGCTCTG	55.18148148	10	16	187	203	5
12950	474	505	31	TGTCTCTGCGGTAAGGCTTGAGTTTCATCAGC	64.3875	1909	508	534	26	TCTTCTTTTTGTCCTTTTTAGGCTCTG	55.18148148	10	18	187	205	3
12939	463	494	31	GCTGTTTCTTCTGTCTCTGCGGTAAGGCTTGA	64.3875	1911	511	537	26	TCTTTTTGTCCTTTTTAGGCTCTGTTG	55.18148148	10	110	109	219	17
12941	465	496	31	TGTTTCTTCTGTCTCTGCGGTAAGGCTTGAGT	63.10625	1919	519	545	26	TCCTTTTTAGGCTCTGTTGGTGGGAAT	58.21851852	10	79	141	220	23
12942	466	497	31	GTTTCTTCTGTCTCTGCGGTAAGGCTTGAGTT	63.10625	1910	509	535	26	CTTCTTTTTGTCCTTTTTAGGCTCTGT	55.18148148	10	60	171	231	12
12943	467	498	31	TTTCTTCTGTCTCTGCGGTAAGGCTTGAGTTT	61.825	1910	509	535	26	CTTCTTTTTGTCCTTTTTAGGCTCTGT	55.18148148	10	60	171	231	11
12942	466	497	31	GTTTCTTCTGTCTCTGCGGTAAGGCTTGAGTT	63.10625	1920	520	546	26	CCTTTTTAGGCTCTGTTGGTGGGAATG	59.73703704	10	60	177	237	23
12943	467	498	31	TTTCTTCTGTCTCTGCGGTAAGGCTTGAGTTT	61.825	1920	520	546	26	CCTTTTTAGGCTCTGTTGGTGGGAATG	59.73703704	10	60	177	237	22
12942	466	497	31	GTTTCTTCTGTCTCTGCGGTAAGGCTTGAGTT	63.10625	1909	508	534	26	TCTTCTTTTTGTCCTTTTTAGGCTCTG	55.18148148	10	60	187	247	11
12943	467	498	31	TTTCTTCTGTCTCTGCGGTAAGGCTTGAGTTT	61.825	1909	508	534	26	TCTTCTTTTTGTCCTTTTTAGGCTCTG	55.18148148	10	60	187	247	10
12941	465	496	31	TGTTTCTTCTGTCTCTGCGGTAAGGCTTGAGT	63.10625	1910	509	535	26	CTTCTTTTTGTCCTTTTTAGGCTCTGT	55.18148148	10	79	171	250	13
12945	469	500	31	TCTTCTGTCTCTGCGGTAAGGCTTGAGTTTCA	63.10625	1908	506	532	26	CTTCTTCTTTTTGTCCTTTTTAGGCTC	55.18148148	10	9	242	251	6
12944	468	499	31	TTCTTCTGTCTCTGCGGTAAGGCTTGAGTTTC	63.10625	1908	506	532	26	CTTCTTCTTTTTGTCCTTTTTAGGCTC	55.18148148	10	12	242	254	7
12946	470	501	31	CTTCTGTCTCTGCGGTAAGGCTTGAGTTTCAT	63.10625	1908	506	532	26	CTTCTTCTTTTTGTCCTTTTTAGGCTC	55.18148148	10	13	242	255	5
12948	472	503	31	TCTGTCTCTGCGGTAAGGCTTGAGTTTCATCA	63.10625	1908	506	532	26	CTTCTTCTTTTTGTCCTTTTTAGGCTC	55.18148148	10	16	242	258	3
12949	473	504	31	CTGTCTCTGCGGTAAGGCTTGAGTTTCATCAG	64.3875	1908	506	532	26	CTTCTTCTTTTTGTCCTTTTTAGGCTC	55.18148148	10	17	242	259	2
12945	469	500	31	TCTTCTGTCTCTGCGGTAAGGCTTGAGTTTCA	63.10625	1907	505	531	26	CCTTCTTCTTTTTGTCCTTTTTAGGCT	55.18148148	10	9	254	263	5
12941	465	496	31	TGTTTCTTCTGTCTCTGCGGTAAGGCTTGAGT	63.10625	1909	508	534	26	TCTTCTTTTTGTCCTTTTTAGGCTCTG	55.18148148	10	79	187	266	12
12944	468	499	31	TTCTTCTGTCTCTGCGGTAAGGCTTGAGTTTC	63.10625	1907	505	531	26	CCTTCTTCTTTTTGTCCTTTTTAGGCT	55.18148148	10	12	254	266	6
12948	472	503	31	TCTGTCTCTGCGGTAAGGCTTGAGTTTCATCA	63.10625	1907	505	531	26	CCTTCTTCTTTTTGTCCTTTTTAGGCT	55.18148148	10	16	254	270	2
12940	464	495	31	CTGTTTCTTCTGTCTCTGCGGTAAGGCTTGAG	64.3875	1909	508	534	26	TCTTCTTTTTGTCCTTTTTAGGCTCTG	55.18148148	10	86	187	273	13
12939	463	494	31	GCTGTTTCTTCTGTCTCTGCGGTAAGGCTTGA	64.3875	1910	509	535	26	CTTCTTTTTGTCCTTTTTAGGCTCTGT	55.18148148	10	110	171	281	15
12934	458	489	31	AGTTTGCTGTTTCTTCTGTCTCTGCGGTAAGG	63.10625	1911	511	537	26	TCTTTTTGTCCTTTTTAGGCTCTGTTG	55.18148148	10	177	109	286	22
12939	463	494	31	GCTGTTTCTTCTGTCTCTGCGGTAAGGCTTGA	64.3875	1909	508	534	26	TCTTCTTTTTGTCCTTTTTAGGCTCTG	55.18148148	10	110	187	297	14
12942	466	497	31	GTTTCTTCTGTCTCTGCGGTAAGGCTTGAGTT	63.10625	1908	506	532	26	CTTCTTCTTTTTGTCCTTTTTAGGCTC	55.18148148	10	60	242	302	9
12943	467	498	31	TTTCTTCTGTCTCTGCGGTAAGGCTTGAGTTT	61.825	1908	506	532	26	CTTCTTCTTTTTGTCCTTTTTAGGCTC	55.18148148	10	60	242	302	8
12942	466	497	31	GTTTCTTCTGTCTCTGCGGTAAGGCTTGAGTT	63.10625	1907	505	531	26	CCTTCTTCTTTTTGTCCTTTTTAGGCT	55.18148148	10	60	254	314	8
12943	467	498	31	TTTCTTCTGTCTCTGCGGTAAGGCTTGAGTTT	61.825	1907	505	531	26	CCTTCTTCTTTTTGTCCTTTTTAGGCT	55.18148148	10	60	254	314	7
12941	465	496	31	TGTTTCTTCTGTCTCTGCGGTAAGGCTTGAGT	63.10625	1908	506	532	26	CTTCTTCTTTTTGTCCTTTTTAGGCTC	55.18148148	10	79	242	321	10
12940	464	495	31	CTGTTTCTTCTGTCTCTGCGGTAAGGCTTGAG	64.3875	1908	506	532	26	CTTCTTCTTTTTGTCCTTTTTAGGCTC	55.18148148	10	86	242	328	11
12935	459	490	31	GTTTGCTGTTTCTTCTGTCTCTGCGGTAAGGC	64.3875	1910	509	535	26	CTTCTTTTTGTCCTTTTTAGGCTCTGT	55.18148148	10	175	171	346	19
12939	463	494	31	GCTGTTTCTTCTGTCTCTGCGGTAAGGCTTGA	64.3875	1908	506	532	26	CTTCTTCTTTTTGTCCTTTTTAGGCTC	55.18148148	10	110	242	352	12
12934	458	489	31	AGTTTGCTGTTTCTTCTGTCTCTGCGGTAAGG	63.10625	1909	508	534	26	TCTTCTTTTTGTCCTTTTTAGGCTCTG	55.18148148	10	177	187	364	19
12939	463	494	31	GCTGTTTCTTCTGTCTCTGCGGTAAGGCTTGA	64.3875	1907	505	531	26	CCTTCTTCTTTTTGTCCTTTTTAGGCT	55.18148148	10	110	254	364	11
12937	461	492	31	TTGCTGTTTCTTCTGTCTCTGCGGTAAGGCTT	63.10625	1907	505	531	26	CCTTCTTCTTTTTGTCCTTTTTAGGCT	55.18148148	10	132	254	386	13
12936	460	491	31	TTTGCTGTTTCTTCTGTCTCTGCGGTAAGGCT	63.10625	1907	505	531	26	CCTTCTTCTTTTTGTCCTTTTTAGGCT	55.18148148	10	155	254	409	14
12935	459	490	31	GTTTGCTGTTTCTTCTGTCTCTGCGGTAAGGC	64.3875	1908	506	532	26	CTTCTTCTTTTTGTCCTTTTTAGGCTC	55.18148148	10	175	242	417	16
12935	459	490	31	GTTTGCTGTTTCTTCTGTCTCTGCGGTAAGGC	64.3875	1907	505	531	26	CCTTCTTCTTTTTGTCCTTTTTAGGCT	55.18148148	10	175	254	429	15
12934	458	489	31	AGTTTGCTGTTTCTTCTGTCTCTGCGGTAAGG	63.10625	1907	505	531	26	CCTTCTTCTTTTTGTCCTTTTTAGGCT	55.18148148	10	177	254	431	16
12933	457	488	31	CAGTTTGCTGTTTCTTCTGTCTCTGCGGTAAG	63.10625	1907	505	531	26	CCTTCTTCTTTTTGTCCTTTTTAGGCT	55.18148148	10	184	254	438	17
12934	458	489	31	AGTTTGCTGTTTCTTCTGTCTCTGCGGTAAGG	63.10625	1906	503	529	26	AGCCTTCTTCTTTTTGTCCTTTTTAGG	55.18148148	10	177	261	438	14
12945	469	500	31	TCTTCTGTCTCTGCGGTAAGGCTTGAGTTTCA	63.10625	1923	523	549	26	TTTTAGGCTCTGTTGGTGGGAATGTTT	56.7	10	9	5531	5540	23
12945	469	500	31	TCTTCTGTCTCTGCGGTAAGGCTTGAGTTTCA	63.10625	1924	524	550	26	TTTAGGCTCTGTTGGTGGGAATGTTTT	56.7	10	9	5536	5545	24
12946	470	501	31	CTTCTGTCTCTGCGGTAAGGCTTGAGTTTCAT	63.10625	1924	524	550	26	TTTAGGCTCTGTTGGTGGGAATGTTTT	56.7	10	13	5536	5549	23
12945	469	500	31	TCTTCTGTCTCTGCGGTAAGGCTTGAGTTTCA	63.10625	1925	525	551	26	TTAGGCTCTGTTGGTGGGAATGTTTTG	58.21851852	10	9	5543	5552	25
12947	471	502	31	TTCTGTCTCTGCGGTAAGGCTTGAGTTTCATC	63.10625	1925	525	551	26	TTAGGCTCTGTTGGTGGGAATGTTTTG	58.21851852	10	12	5543	5555	23
12946	470	501	31	CTTCTGTCTCTGCGGTAAGGCTTGAGTTTCAT	63.10625	1925	525	551	26	TTAGGCTCTGTTGGTGGGAATGTTTTG	58.21851852	10	13	5543	5556	24
12946	470	501	31	CTTCTGTCTCTGCGGTAAGGCTTGAGTTTCAT	63.10625	1926	526	552	26	TAGGCTCTGTTGGTGGGAATGTTTTGT	58.21851852	10	13	5544	5557	25
12952	490	521	31	CTTGAGTTTCATCAGCCTTCTTCTTTTTGTCC	60.54375	1932	532	558	26	CTGTTGGTGGGAATGTTTTGTATGCGT	58.21851852	10	99	5532	5631	11
12952	490	521	31	CTTGAGTTTCATCAGCCTTCTTCTTTTTGTCC	60.54375	1930	530	556	26	CTCTGTTGGTGGGAATGTTTTGTATGC	58.21851852	10	99	5553	5652	9
12952	490	521	31	CTTGAGTTTCATCAGCCTTCTTCTTTTTGTCC	60.54375	1928	528	554	26	GGCTCTGTTGGTGGGAATGTTTTGTAT	58.21851852	10	99	5555	5654	7
12954	492	523	31	TGAGTTTCATCAGCCTTCTTCTTTTTGTCCTT	59.2625	1924	524	550	26	TTTAGGCTCTGTTGGTGGGAATGTTTT	56.7	10	128	5536	5664	1
12953	491	522	31	TTGAGTTTCATCAGCCTTCTTCTTTTTGTCCT	59.2625	1928	528	554	26	GGCTCTGTTGGTGGGAATGTTTTGTAT	58.21851852	10	115	5555	5670	6
12954	492	523	31	TGAGTTTCATCAGCCTTCTTCTTTTTGTCCTT	59.2625	1925	525	551	26	TTAGGCTCTGTTGGTGGGAATGTTTTG	58.21851852	10	128	5543	5671	2
12954	492	523	31	TGAGTTTCATCAGCCTTCTTCTTTTTGTCCTT	59.2625	1926	526	552	26	TAGGCTCTGTTGGTGGGAATGTTTTGT	58.21851852	10	128	5544	5672	3
12954	492	523	31	TGAGTTTCATCAGCCTTCTTCTTTTTGTCCTT	59.2625	1927	527	553	26	AGGCTCTGTTGGTGGGAATGTTTTGTA	58.21851852	10	128	5545	5673	4
12954	492	523	31	TGAGTTTCATCAGCCTTCTTCTTTTTGTCCTT	59.2625	1928	528	554	26	GGCTCTGTTGGTGGGAATGTTTTGTAT	58.21851852	10	128	5555	5683	5
12955	493	524	31	GAGTTTCATCAGCCTTCTTCTTTTTGTCCTTT	59.2625	1925	525	551	26	TTAGGCTCTGTTGGTGGGAATGTTTTG	58.21851852	10	163	5543	5706	1
12955	493	524	31	GAGTTTCATCAGCCTTCTTCTTTTTGTCCTTT	59.2625	1926	526	552	26	TAGGCTCTGTTGGTGGGAATGTTTTGT	58.21851852	10	163	5544	5707	2
12955	493	524	31	GAGTTTCATCAGCCTTCTTCTTTTTGTCCTTT	59.2625	1927	527	553	26	AGGCTCTGTTGGTGGGAATGTTTTGTA	58.21851852	10	163	5545	5708	3
12956	494	525	31	AGTTTCATCAGCCTTCTTCTTTTTGTCCTTTT	57.98125	1926	526	552	26	TAGGCTCTGTTGGTGGGAATGTTTTGT	58.21851852	10	223	5544	5767	1
12956	494	525	31	AGTTTCATCAGCCTTCTTCTTTTTGTCCTTTT	57.98125	1927	527	553	26	AGGCTCTGTTGGTGGGAATGTTTTGTA	58.21851852	10	223	5545	5768	2
12957	495	526	31	GTTTCATCAGCCTTCTTCTTTTTGTCCTTTTT	57.98125	1927	527	553	26	AGGCTCTGTTGGTGGGAATGTTTTGTA	58.21851852	10	284	5545	5829	1
12958	496	527	31	TTTCATCAGCCTTCTTCTTTTTGTCCTTTTTA	56.7	1928	528	554	26	GGCTCTGTTGGTGGGAATGTTTTGTAT	58.21851852	10	288	5555	5843	1
12959	497	528	31	TTCATCAGCCTTCTTCTTTTTGTCCTTTTTAG	57.98125	1929	529	555	26	GCTCTGTTGGTGGGAATGTTTTGTATG	58.21851852	10	295	5554	5849	1
12960	498	529	31	TCATCAGCCTTCTTCTTTTTGTCCTTTTTAGG	59.2625	1930	530	556	26	CTCTGTTGGTGGGAATGTTTTGTATGC	58.21851852	10	304	5553	5857	1
14402	26904	26935	31	CCAGACTCATCAAATAAGTAGTATGTAGCCAT	59.2625	6458	26945	26972	27	ATCTAAATCAATGCCCAGTGGTGTAAGT	56.99285714	10	32	10	42	10
12945	469	500	31	TCTTCTGTCTCTGCGGTAAGGCTTGAGTTTCA	63.10625	4431	516	543	27	TTGTCCTTTTTAGGCTCTGTTGGTGGGA	59.92142857	10	9	36	45	16
12945	469	500	31	TCTTCTGTCTCTGCGGTAAGGCTTGAGTTTCA	63.10625	4430	515	542	27	TTTGTCCTTTTTAGGCTCTGTTGGTGGG	59.92142857	10	9	37	46	15
12947	471	502	31	TTCTGTCTCTGCGGTAAGGCTTGAGTTTCATC	63.10625	4431	516	543	27	TTGTCCTTTTTAGGCTCTGTTGGTGGGA	59.92142857	10	12	36	48	14
13318	4382	4413	31	CGAAAGGGAGTGAGGCTTGTATCGGTATCGTT	64.3875	4943	4422	4449	27	GCGAACAAAATCTGAAGGAGTAGCATCC	59.92142857	10	13	35	48	9
12946	470	501	31	CTTCTGTCTCTGCGGTAAGGCTTGAGTTTCAT	63.10625	4431	516	543	27	TTGTCCTTTTTAGGCTCTGTTGGTGGGA	59.92142857	10	13	36	49	15
12949	473	504	31	CTGTCTCTGCGGTAAGGCTTGAGTTTCATCAG	64.3875	4431	516	543	27	TTGTCCTTTTTAGGCTCTGTTGGTGGGA	59.92142857	10	17	36	53	12
12944	468	499	31	TTCTTCTGTCTCTGCGGTAAGGCTTGAGTTTC	63.10625	4429	514	541	27	TTTTGTCCTTTTTAGGCTCTGTTGGTGG	58.45714286	10	12	42	54	15
12950	474	505	31	TGTCTCTGCGGTAAGGCTTGAGTTTCATCAGC	64.3875	4431	516	543	27	TTGTCCTTTTTAGGCTCTGTTGGTGGGA	59.92142857	10	18	36	54	11
14590	29458	29489	31	AAACGCCTTTTTCAACTTCTACTAAGCCACAA	59.2625	6734	29512	29539	27	GTGCCTCTGATAAGACCTCCTCCACGGA	64.31428571	10	42	12	54	23
13886	18189	18220	31	GTAGAAACTAAGTAATCATAAACACCAAGAGT	56.7	5837	18226	18253	27	TAAAGTAGCGGTTGAGTAAACAAAAGAG	55.52857143	10	42	16	58	6
13887	18190	18221	31	TAGAAACTAAGTAATCATAAACACCAAGAGTC	56.7	5838	18227	18254	27	AAAGTAGCGGTTGAGTAAACAAAAGAGG	56.99285714	10	41	17	58	6
13887	18190	18221	31	TAGAAACTAAGTAATCATAAACACCAAGAGTC	56.7	5839	18228	18255	27	AAGTAGCGGTTGAGTAAACAAAAGAGGC	58.45714286	10	41	18	59	7
13888	18191	18222	31	AGAAACTAAGTAATCATAAACACCAAGAGTCA	56.7	5839	18228	18255	27	AAGTAGCGGTTGAGTAAACAAAAGAGGC	58.45714286	10	43	18	61	6
12944	468	499	31	TTCTTCTGTCTCTGCGGTAAGGCTTGAGTTTC	63.10625	4428	513	540	27	TTTTTGTCCTTTTTAGGCTCTGTTGGTG	56.99285714	10	12	50	62	14
12947	471	502	31	TTCTGTCTCTGCGGTAAGGCTTGAGTTTCATC	63.10625	4428	513	540	27	TTTTTGTCCTTTTTAGGCTCTGTTGGTG	56.99285714	10	12	50	62	11
13882	18179	18210	31	AAACTCCTGTGTAGAAACTAAGTAATCATAAA	55.41875	5837	18226	18253	27	TAAAGTAGCGGTTGAGTAAACAAAAGAG	55.52857143	10	47	16	63	16
12946	470	501	31	CTTCTGTCTCTGCGGTAAGGCTTGAGTTTCAT	63.10625	4432	517	544	27	TGTCCTTTTTAGGCTCTGTTGGTGGGAA	59.92142857	10	13	52	65	16
13883	18180	18211	31	AACTCCTGTGTAGAAACTAAGTAATCATAAAC	56.7	5838	18227	18254	27	AAAGTAGCGGTTGAGTAAACAAAAGAGG	56.99285714	10	49	17	66	16
13884	18181	18212	31	ACTCCTGTGTAGAAACTAAGTAATCATAAACA	56.7	5839	18228	18255	27	AAGTAGCGGTTGAGTAAACAAAAGAGGC	58.45714286	10	49	18	67	16
12948	472	503	31	TCTGTCTCTGCGGTAAGGCTTGAGTTTCATCA	63.10625	4432	517	544	27	TGTCCTTTTTAGGCTCTGTTGGTGGGAA	59.92142857	10	16	52	68	14
12950	474	505	31	TGTCTCTGCGGTAAGGCTTGAGTTTCATCAGC	64.3875	4428	513	540	27	TTTTTGTCCTTTTTAGGCTCTGTTGGTG	56.99285714	10	18	50	68	8
12944	468	499	31	TTCTTCTGTCTCTGCGGTAAGGCTTGAGTTTC	63.10625	4427	512	539	27	CTTTTTGTCCTTTTTAGGCTCTGTTGGT	56.99285714	10	12	72	84	13
12946	470	501	31	CTTCTGTCTCTGCGGTAAGGCTTGAGTTTCAT	63.10625	4427	512	539	27	CTTTTTGTCCTTTTTAGGCTCTGTTGGT	56.99285714	10	13	72	85	11
12949	473	504	31	CTGTCTCTGCGGTAAGGCTTGAGTTTCATCAG	64.3875	4427	512	539	27	CTTTTTGTCCTTTTTAGGCTCTGTTGGT	56.99285714	10	17	72	89	8
12942	466	497	31	GTTTCTTCTGTCTCTGCGGTAAGGCTTGAGTT	63.10625	4431	516	543	27	TTGTCCTTTTTAGGCTCTGTTGGTGGGA	59.92142857	10	60	36	96	19
12943	467	498	31	TTTCTTCTGTCTCTGCGGTAAGGCTTGAGTTT	61.825	4431	516	543	27	TTGTCCTTTTTAGGCTCTGTTGGTGGGA	59.92142857	10	60	36	96	18
12942	466	497	31	GTTTCTTCTGTCTCTGCGGTAAGGCTTGAGTT	63.10625	4430	515	542	27	TTTGTCCTTTTTAGGCTCTGTTGGTGGG	59.92142857	10	60	37	97	18
12943	467	498	31	TTTCTTCTGTCTCTGCGGTAAGGCTTGAGTTT	61.825	4430	515	542	27	TTTGTCCTTTTTAGGCTCTGTTGGTGGG	59.92142857	10	60	37	97	17
12942	466	497	31	GTTTCTTCTGTCTCTGCGGTAAGGCTTGAGTT	63.10625	4429	514	541	27	TTTTGTCCTTTTTAGGCTCTGTTGGTGG	58.45714286	10	60	42	102	17
12943	467	498	31	TTTCTTCTGTCTCTGCGGTAAGGCTTGAGTTT	61.825	4429	514	541	27	TTTTGTCCTTTTTAGGCTCTGTTGGTGG	58.45714286	10	60	42	102	16
12942	466	497	31	GTTTCTTCTGTCTCTGCGGTAAGGCTTGAGTT	63.10625	4428	513	540	27	TTTTTGTCCTTTTTAGGCTCTGTTGGTG	56.99285714	10	60	50	110	16
12943	467	498	31	TTTCTTCTGTCTCTGCGGTAAGGCTTGAGTTT	61.825	4428	513	540	27	TTTTTGTCCTTTTTAGGCTCTGTTGGTG	56.99285714	10	60	50	110	15
12942	466	497	31	GTTTCTTCTGTCTCTGCGGTAAGGCTTGAGTT	63.10625	4432	517	544	27	TGTCCTTTTTAGGCTCTGTTGGTGGGAA	59.92142857	10	60	52	112	20
12943	467	498	31	TTTCTTCTGTCTCTGCGGTAAGGCTTGAGTTT	61.825	4432	517	544	27	TGTCCTTTTTAGGCTCTGTTGGTGGGAA	59.92142857	10	60	52	112	19
12941	465	496	31	TGTTTCTTCTGTCTCTGCGGTAAGGCTTGAGT	63.10625	4431	516	543	27	TTGTCCTTTTTAGGCTCTGTTGGTGGGA	59.92142857	10	79	36	115	20
12941	465	496	31	TGTTTCTTCTGTCTCTGCGGTAAGGCTTGAGT	63.10625	4430	515	542	27	TTTGTCCTTTTTAGGCTCTGTTGGTGGG	59.92142857	10	79	37	116	19
12945	469	500	31	TCTTCTGTCTCTGCGGTAAGGCTTGAGTTTCA	63.10625	4426	511	538	27	TCTTTTTGTCCTTTTTAGGCTCTGTTGG	56.99285714	10	9	111	120	11
12941	465	496	31	TGTTTCTTCTGTCTCTGCGGTAAGGCTTGAGT	63.10625	4429	514	541	27	TTTTGTCCTTTTTAGGCTCTGTTGGTGG	58.45714286	10	79	42	121	18
12940	464	495	31	CTGTTTCTTCTGTCTCTGCGGTAAGGCTTGAG	64.3875	4430	515	542	27	TTTGTCCTTTTTAGGCTCTGTTGGTGGG	59.92142857	10	86	37	123	20
12944	468	499	31	TTCTTCTGTCTCTGCGGTAAGGCTTGAGTTTC	63.10625	4426	511	538	27	TCTTTTTGTCCTTTTTAGGCTCTGTTGG	56.99285714	10	12	111	123	12
13616	10223	10254	31	CACCCTGTTGTCCATCAAAGTGTCCCTTATTT	61.825	5381	10267	10294	27	GCCACATTTTCTAAACTCTGAAGTCTTG	56.99285714	10	24	99	123	13
12946	470	501	31	CTTCTGTCTCTGCGGTAAGGCTTGAGTTTCAT	63.10625	4426	511	538	27	TCTTTTTGTCCTTTTTAGGCTCTGTTGG	56.99285714	10	13	111	124	10
12948	472	503	31	TCTGTCTCTGCGGTAAGGCTTGAGTTTCATCA	63.10625	4426	511	538	27	TCTTTTTGTCCTTTTTAGGCTCTGTTGG	56.99285714	10	16	111	127	8
12940	464	495	31	CTGTTTCTTCTGTCTCTGCGGTAAGGCTTGAG	64.3875	4429	514	541	27	TTTTGTCCTTTTTAGGCTCTGTTGGTGG	58.45714286	10	86	42	128	19
12941	465	496	31	TGTTTCTTCTGTCTCTGCGGTAAGGCTTGAGT	63.10625	4428	513	540	27	TTTTTGTCCTTTTTAGGCTCTGTTGGTG	56.99285714	10	79	50	129	17
12941	465	496	31	TGTTTCTTCTGTCTCTGCGGTAAGGCTTGAGT	63.10625	4432	517	544	27	TGTCCTTTTTAGGCTCTGTTGGTGGGAA	59.92142857	10	79	52	131	21
12942	466	497	31	GTTTCTTCTGTCTCTGCGGTAAGGCTTGAGTT	63.10625	4427	512	539	27	CTTTTTGTCCTTTTTAGGCTCTGTTGGT	56.99285714	10	60	72	132	15
12943	467	498	31	TTTCTTCTGTCTCTGCGGTAAGGCTTGAGTTT	61.825	4427	512	539	27	CTTTTTGTCCTTTTTAGGCTCTGTTGGT	56.99285714	10	60	72	132	14
12940	464	495	31	CTGTTTCTTCTGTCTCTGCGGTAAGGCTTGAG	64.3875	4428	513	540	27	TTTTTGTCCTTTTTAGGCTCTGTTGGTG	56.99285714	10	86	50	136	18
12940	464	495	31	CTGTTTCTTCTGTCTCTGCGGTAAGGCTTGAG	64.3875	4432	517	544	27	TGTCCTTTTTAGGCTCTGTTGGTGGGAA	59.92142857	10	86	52	138	22
12939	463	494	31	GCTGTTTCTTCTGTCTCTGCGGTAAGGCTTGA	64.3875	4430	515	542	27	TTTGTCCTTTTTAGGCTCTGTTGGTGGG	59.92142857	10	110	37	147	21
12941	465	496	31	TGTTTCTTCTGTCTCTGCGGTAAGGCTTGAGT	63.10625	4427	512	539	27	CTTTTTGTCCTTTTTAGGCTCTGTTGGT	56.99285714	10	79	72	151	16
12939	463	494	31	GCTGTTTCTTCTGTCTCTGCGGTAAGGCTTGA	64.3875	4429	514	541	27	TTTTGTCCTTTTTAGGCTCTGTTGGTGG	58.45714286	10	110	42	152	20
12944	468	499	31	TTCTTCTGTCTCTGCGGTAAGGCTTGAGTTTC	63.10625	4433	518	545	27	GTCCTTTTTAGGCTCTGTTGGTGGGAAT	59.92142857	10	12	143	155	19
12947	471	502	31	TTCTGTCTCTGCGGTAAGGCTTGAGTTTCATC	63.10625	4433	518	545	27	GTCCTTTTTAGGCTCTGTTGGTGGGAAT	59.92142857	10	12	143	155	16
12939	463	494	31	GCTGTTTCTTCTGTCTCTGCGGTAAGGCTTGA	64.3875	4428	513	540	27	TTTTTGTCCTTTTTAGGCTCTGTTGGTG	56.99285714	10	110	50	160	19
12949	473	504	31	CTGTCTCTGCGGTAAGGCTTGAGTTTCATCAG	64.3875	4433	518	545	27	GTCCTTTTTAGGCTCTGTTGGTGGGAAT	59.92142857	10	17	143	160	14
12945	469	500	31	TCTTCTGTCTCTGCGGTAAGGCTTGAGTTTCA	63.10625	4425	510	537	27	TTCTTTTTGTCCTTTTTAGGCTCTGTTG	55.52857143	10	9	152	161	10
12939	463	494	31	GCTGTTTCTTCTGTCTCTGCGGTAAGGCTTGA	64.3875	4432	517	544	27	TGTCCTTTTTAGGCTCTGTTGGTGGGAA	59.92142857	10	110	52	162	23
12944	468	499	31	TTCTTCTGTCTCTGCGGTAAGGCTTGAGTTTC	63.10625	4425	510	537	27	TTCTTTTTGTCCTTTTTAGGCTCTGTTG	55.52857143	10	12	152	164	11
12947	471	502	31	TTCTGTCTCTGCGGTAAGGCTTGAGTTTCATC	63.10625	4425	510	537	27	TTCTTTTTGTCCTTTTTAGGCTCTGTTG	55.52857143	10	12	152	164	8
12948	472	503	31	TCTGTCTCTGCGGTAAGGCTTGAGTTTCATCA	63.10625	4425	510	537	27	TTCTTTTTGTCCTTTTTAGGCTCTGTTG	55.52857143	10	16	152	168	7
12938	462	493	31	TGCTGTTTCTTCTGTCTCTGCGGTAAGGCTTG	64.3875	4432	517	544	27	TGTCCTTTTTAGGCTCTGTTGGTGGGAA	59.92142857	10	117	52	169	24
12950	474	505	31	TGTCTCTGCGGTAAGGCTTGAGTTTCATCAGC	64.3875	4425	510	537	27	TTCTTTTTGTCCTTTTTAGGCTCTGTTG	55.52857143	10	18	152	170	5
12942	466	497	31	GTTTCTTCTGTCTCTGCGGTAAGGCTTGAGTT	63.10625	4426	511	538	27	TCTTTTTGTCCTTTTTAGGCTCTGTTGG	56.99285714	10	60	111	171	14
12943	467	498	31	TTTCTTCTGTCTCTGCGGTAAGGCTTGAGTTT	61.825	4426	511	538	27	TCTTTTTGTCCTTTTTAGGCTCTGTTGG	56.99285714	10	60	111	171	13
12939	463	494	31	GCTGTTTCTTCTGTCTCTGCGGTAAGGCTTGA	64.3875	4427	512	539	27	CTTTTTGTCCTTTTTAGGCTCTGTTGGT	56.99285714	10	110	72	182	18
12937	461	492	31	TTGCTGTTTCTTCTGTCTCTGCGGTAAGGCTT	63.10625	4432	517	544	27	TGTCCTTTTTAGGCTCTGTTGGTGGGAA	59.92142857	10	132	52	184	25
12945	469	500	31	TCTTCTGTCTCTGCGGTAAGGCTTGAGTTTCA	63.10625	4424	509	536	27	CTTCTTTTTGTCCTTTTTAGGCTCTGTT	55.52857143	10	9	176	185	9
12944	468	499	31	TTCTTCTGTCTCTGCGGTAAGGCTTGAGTTTC	63.10625	4424	509	536	27	CTTCTTTTTGTCCTTTTTAGGCTCTGTT	55.52857143	10	12	176	188	10
12944	468	499	31	TTCTTCTGTCTCTGCGGTAAGGCTTGAGTTTC	63.10625	4434	519	546	27	TCCTTTTTAGGCTCTGTTGGTGGGAATG	59.92142857	10	12	177	189	20
12946	470	501	31	CTTCTGTCTCTGCGGTAAGGCTTGAGTTTCAT	63.10625	4424	509	536	27	CTTCTTTTTGTCCTTTTTAGGCTCTGTT	55.52857143	10	13	176	189	8
12941	465	496	31	TGTTTCTTCTGTCTCTGCGGTAAGGCTTGAGT	63.10625	4426	511	538	27	TCTTTTTGTCCTTTTTAGGCTCTGTTGG	56.99285714	10	79	111	190	15
12949	473	504	31	CTGTCTCTGCGGTAAGGCTTGAGTTTCATCAG	64.3875	4424	509	536	27	CTTCTTTTTGTCCTTTTTAGGCTCTGTT	55.52857143	10	17	176	193	5
12950	474	505	31	TGTCTCTGCGGTAAGGCTTGAGTTTCATCAGC	64.3875	4434	519	546	27	TCCTTTTTAGGCTCTGTTGGTGGGAATG	59.92142857	10	18	177	195	14
12940	464	495	31	CTGTTTCTTCTGTCTCTGCGGTAAGGCTTGAG	64.3875	4426	511	538	27	TCTTTTTGTCCTTTTTAGGCTCTGTTGG	56.99285714	10	86	111	197	16
12945	469	500	31	TCTTCTGTCTCTGCGGTAAGGCTTGAGTTTCA	63.10625	4423	508	535	27	TCTTCTTTTTGTCCTTTTTAGGCTCTGT	55.52857143	10	9	191	200	8
12943	467	498	31	TTTCTTCTGTCTCTGCGGTAAGGCTTGAGTTT	61.825	4433	518	545	27	GTCCTTTTTAGGCTCTGTTGGTGGGAAT	59.92142857	10	60	143	203	20
12944	468	499	31	TTCTTCTGTCTCTGCGGTAAGGCTTGAGTTTC	63.10625	4423	508	535	27	TCTTCTTTTTGTCCTTTTTAGGCTCTGT	55.52857143	10	12	191	203	9
12947	471	502	31	TTCTGTCTCTGCGGTAAGGCTTGAGTTTCATC	63.10625	4423	508	535	27	TCTTCTTTTTGTCCTTTTTAGGCTCTGT	55.52857143	10	12	191	203	6
12946	470	501	31	CTTCTGTCTCTGCGGTAAGGCTTGAGTTTCAT	63.10625	4423	508	535	27	TCTTCTTTTTGTCCTTTTTAGGCTCTGT	55.52857143	10	13	191	204	7
12948	472	503	31	TCTGTCTCTGCGGTAAGGCTTGAGTTTCATCA	63.10625	4423	508	535	27	TCTTCTTTTTGTCCTTTTTAGGCTCTGT	55.52857143	10	16	191	207	5
12950	474	505	31	TGTCTCTGCGGTAAGGCTTGAGTTTCATCAGC	64.3875	4423	508	535	27	TCTTCTTTTTGTCCTTTTTAGGCTCTGT	55.52857143	10	18	191	209	3
12942	466	497	31	GTTTCTTCTGTCTCTGCGGTAAGGCTTGAGTT	63.10625	4425	510	537	27	TTCTTTTTGTCCTTTTTAGGCTCTGTTG	55.52857143	10	60	152	212	13
12943	467	498	31	TTTCTTCTGTCTCTGCGGTAAGGCTTGAGTTT	61.825	4425	510	537	27	TTCTTTTTGTCCTTTTTAGGCTCTGTTG	55.52857143	10	60	152	212	12
12939	463	494	31	GCTGTTTCTTCTGTCTCTGCGGTAAGGCTTGA	64.3875	4426	511	538	27	TCTTTTTGTCCTTTTTAGGCTCTGTTGG	56.99285714	10	110	111	221	17
12941	465	496	31	TGTTTCTTCTGTCTCTGCGGTAAGGCTTGAGT	63.10625	4433	518	545	27	GTCCTTTTTAGGCTCTGTTGGTGGGAAT	59.92142857	10	79	143	222	22
12940	464	495	31	CTGTTTCTTCTGTCTCTGCGGTAAGGCTTGAG	64.3875	4433	518	545	27	GTCCTTTTTAGGCTCTGTTGGTGGGAAT	59.92142857	10	86	143	229	23
12941	465	496	31	TGTTTCTTCTGTCTCTGCGGTAAGGCTTGAGT	63.10625	4425	510	537	27	TTCTTTTTGTCCTTTTTAGGCTCTGTTG	55.52857143	10	79	152	231	14
12942	466	497	31	GTTTCTTCTGTCTCTGCGGTAAGGCTTGAGTT	63.10625	4424	509	536	27	CTTCTTTTTGTCCTTTTTAGGCTCTGTT	55.52857143	10	60	176	236	12
12943	467	498	31	TTTCTTCTGTCTCTGCGGTAAGGCTTGAGTTT	61.825	4424	509	536	27	CTTCTTTTTGTCCTTTTTAGGCTCTGTT	55.52857143	10	60	176	236	11
12942	466	497	31	GTTTCTTCTGTCTCTGCGGTAAGGCTTGAGTT	63.10625	4434	519	546	27	TCCTTTTTAGGCTCTGTTGGTGGGAATG	59.92142857	10	60	177	237	22
12943	467	498	31	TTTCTTCTGTCTCTGCGGTAAGGCTTGAGTTT	61.825	4434	519	546	27	TCCTTTTTAGGCTCTGTTGGTGGGAATG	59.92142857	10	60	177	237	21
12940	464	495	31	CTGTTTCTTCTGTCTCTGCGGTAAGGCTTGAG	64.3875	4425	510	537	27	TTCTTTTTGTCCTTTTTAGGCTCTGTTG	55.52857143	10	86	152	238	15
12945	469	500	31	TCTTCTGTCTCTGCGGTAAGGCTTGAGTTTCA	63.10625	4422	507	534	27	TTCTTCTTTTTGTCCTTTTTAGGCTCTG	55.52857143	10	9	237	246	7
12944	468	499	31	TTCTTCTGTCTCTGCGGTAAGGCTTGAGTTTC	63.10625	4422	507	534	27	TTCTTCTTTTTGTCCTTTTTAGGCTCTG	55.52857143	10	12	237	249	8
12947	471	502	31	TTCTGTCTCTGCGGTAAGGCTTGAGTTTCATC	63.10625	4422	507	534	27	TTCTTCTTTTTGTCCTTTTTAGGCTCTG	55.52857143	10	12	237	249	5
12946	470	501	31	CTTCTGTCTCTGCGGTAAGGCTTGAGTTTCAT	63.10625	4422	507	534	27	TTCTTCTTTTTGTCCTTTTTAGGCTCTG	55.52857143	10	13	237	250	6
12942	466	497	31	GTTTCTTCTGTCTCTGCGGTAAGGCTTGAGTT	63.10625	4423	508	535	27	TCTTCTTTTTGTCCTTTTTAGGCTCTGT	55.52857143	10	60	191	251	11
12943	467	498	31	TTTCTTCTGTCTCTGCGGTAAGGCTTGAGTTT	61.825	4423	508	535	27	TCTTCTTTTTGTCCTTTTTAGGCTCTGT	55.52857143	10	60	191	251	10
12945	469	500	31	TCTTCTGTCTCTGCGGTAAGGCTTGAGTTTCA	63.10625	4421	506	533	27	CTTCTTCTTTTTGTCCTTTTTAGGCTCT	55.52857143	10	9	243	252	6
12948	472	503	31	TCTGTCTCTGCGGTAAGGCTTGAGTTTCATCA	63.10625	4422	507	534	27	TTCTTCTTTTTGTCCTTTTTAGGCTCTG	55.52857143	10	16	237	253	4
12949	473	504	31	CTGTCTCTGCGGTAAGGCTTGAGTTTCATCAG	64.3875	4422	507	534	27	TTCTTCTTTTTGTCCTTTTTAGGCTCTG	55.52857143	10	17	237	254	3
12941	465	496	31	TGTTTCTTCTGTCTCTGCGGTAAGGCTTGAGT	63.10625	4424	509	536	27	CTTCTTTTTGTCCTTTTTAGGCTCTGTT	55.52857143	10	79	176	255	13
12944	468	499	31	TTCTTCTGTCTCTGCGGTAAGGCTTGAGTTTC	63.10625	4421	506	533	27	CTTCTTCTTTTTGTCCTTTTTAGGCTCT	55.52857143	10	12	243	255	7
12950	474	505	31	TGTCTCTGCGGTAAGGCTTGAGTTTCATCAGC	64.3875	4422	507	534	27	TTCTTCTTTTTGTCCTTTTTAGGCTCTG	55.52857143	10	18	237	255	2
12941	465	496	31	TGTTTCTTCTGTCTCTGCGGTAAGGCTTGAGT	63.10625	4434	519	546	27	TCCTTTTTAGGCTCTGTTGGTGGGAATG	59.92142857	10	79	177	256	23
12946	470	501	31	CTTCTGTCTCTGCGGTAAGGCTTGAGTTTCAT	63.10625	4421	506	533	27	CTTCTTCTTTTTGTCCTTTTTAGGCTCT	55.52857143	10	13	243	256	5
12948	472	503	31	TCTGTCTCTGCGGTAAGGCTTGAGTTTCATCA	63.10625	4421	506	533	27	CTTCTTCTTTTTGTCCTTTTTAGGCTCT	55.52857143	10	16	243	259	3
12938	462	493	31	TGCTGTTTCTTCTGTCTCTGCGGTAAGGCTTG	64.3875	4433	518	545	27	GTCCTTTTTAGGCTCTGTTGGTGGGAAT	59.92142857	10	117	143	260	25
12949	473	504	31	CTGTCTCTGCGGTAAGGCTTGAGTTTCATCAG	64.3875	4421	506	533	27	CTTCTTCTTTTTGTCCTTTTTAGGCTCT	55.52857143	10	17	243	260	2
12939	463	494	31	GCTGTTTCTTCTGTCTCTGCGGTAAGGCTTGA	64.3875	4425	510	537	27	TTCTTTTTGTCCTTTTTAGGCTCTGTTG	55.52857143	10	110	152	262	16
12945	469	500	31	TCTTCTGTCTCTGCGGTAAGGCTTGAGTTTCA	63.10625	4420	505	532	27	CCTTCTTCTTTTTGTCCTTTTTAGGCTC	56.99285714	10	9	254	263	5
12944	468	499	31	TTCTTCTGTCTCTGCGGTAAGGCTTGAGTTTC	63.10625	4420	505	532	27	CCTTCTTCTTTTTGTCCTTTTTAGGCTC	56.99285714	10	12	254	266	6
12941	465	496	31	TGTTTCTTCTGTCTCTGCGGTAAGGCTTGAGT	63.10625	4423	508	535	27	TCTTCTTTTTGTCCTTTTTAGGCTCTGT	55.52857143	10	79	191	270	12
12948	472	503	31	TCTGTCTCTGCGGTAAGGCTTGAGTTTCATCA	63.10625	4420	505	532	27	CCTTCTTCTTTTTGTCCTTTTTAGGCTC	56.99285714	10	16	254	270	2
12940	464	495	31	CTGTTTCTTCTGTCTCTGCGGTAAGGCTTGAG	64.3875	4423	508	535	27	TCTTCTTTTTGTCCTTTTTAGGCTCTGT	55.52857143	10	86	191	277	13
12939	463	494	31	GCTGTTTCTTCTGTCTCTGCGGTAAGGCTTGA	64.3875	4424	509	536	27	CTTCTTTTTGTCCTTTTTAGGCTCTGTT	55.52857143	10	110	176	286	15
12934	458	489	31	AGTTTGCTGTTTCTTCTGTCTCTGCGGTAAGG	63.10625	4426	511	538	27	TCTTTTTGTCCTTTTTAGGCTCTGTTGG	56.99285714	10	177	111	288	22
12942	466	497	31	GTTTCTTCTGTCTCTGCGGTAAGGCTTGAGTT	63.10625	4422	507	534	27	TTCTTCTTTTTGTCCTTTTTAGGCTCTG	55.52857143	10	60	237	297	10
12943	467	498	31	TTTCTTCTGTCTCTGCGGTAAGGCTTGAGTTT	61.825	4422	507	534	27	TTCTTCTTTTTGTCCTTTTTAGGCTCTG	55.52857143	10	60	237	297	9
12939	463	494	31	GCTGTTTCTTCTGTCTCTGCGGTAAGGCTTGA	64.3875	4423	508	535	27	TCTTCTTTTTGTCCTTTTTAGGCTCTGT	55.52857143	10	110	191	301	14
12942	466	497	31	GTTTCTTCTGTCTCTGCGGTAAGGCTTGAGTT	63.10625	4421	506	533	27	CTTCTTCTTTTTGTCCTTTTTAGGCTCT	55.52857143	10	60	243	303	9
12943	467	498	31	TTTCTTCTGTCTCTGCGGTAAGGCTTGAGTTT	61.825	4421	506	533	27	CTTCTTCTTTTTGTCCTTTTTAGGCTCT	55.52857143	10	60	243	303	8
12942	466	497	31	GTTTCTTCTGTCTCTGCGGTAAGGCTTGAGTT	63.10625	4420	505	532	27	CCTTCTTCTTTTTGTCCTTTTTAGGCTC	56.99285714	10	60	254	314	8
12943	467	498	31	TTTCTTCTGTCTCTGCGGTAAGGCTTGAGTTT	61.825	4420	505	532	27	CCTTCTTCTTTTTGTCCTTTTTAGGCTC	56.99285714	10	60	254	314	7
12941	465	496	31	TGTTTCTTCTGTCTCTGCGGTAAGGCTTGAGT	63.10625	4422	507	534	27	TTCTTCTTTTTGTCCTTTTTAGGCTCTG	55.52857143	10	79	237	316	11
12941	465	496	31	TGTTTCTTCTGTCTCTGCGGTAAGGCTTGAGT	63.10625	4421	506	533	27	CTTCTTCTTTTTGTCCTTTTTAGGCTCT	55.52857143	10	79	243	322	10
12940	464	495	31	CTGTTTCTTCTGTCTCTGCGGTAAGGCTTGAG	64.3875	4422	507	534	27	TTCTTCTTTTTGTCCTTTTTAGGCTCTG	55.52857143	10	86	237	323	12
12940	464	495	31	CTGTTTCTTCTGTCTCTGCGGTAAGGCTTGAG	64.3875	4421	506	533	27	CTTCTTCTTTTTGTCCTTTTTAGGCTCT	55.52857143	10	86	243	329	11
12939	463	494	31	GCTGTTTCTTCTGTCTCTGCGGTAAGGCTTGA	64.3875	4422	507	534	27	TTCTTCTTTTTGTCCTTTTTAGGCTCTG	55.52857143	10	110	237	347	13
12935	459	490	31	GTTTGCTGTTTCTTCTGTCTCTGCGGTAAGGC	64.3875	4424	509	536	27	CTTCTTTTTGTCCTTTTTAGGCTCTGTT	55.52857143	10	175	176	351	19
12939	463	494	31	GCTGTTTCTTCTGTCTCTGCGGTAAGGCTTGA	64.3875	4421	506	533	27	CTTCTTCTTTTTGTCCTTTTTAGGCTCT	55.52857143	10	110	243	353	12
12939	463	494	31	GCTGTTTCTTCTGTCTCTGCGGTAAGGCTTGA	64.3875	4420	505	532	27	CCTTCTTCTTTTTGTCCTTTTTAGGCTC	56.99285714	10	110	254	364	11
12934	458	489	31	AGTTTGCTGTTTCTTCTGTCTCTGCGGTAAGG	63.10625	4423	508	535	27	TCTTCTTTTTGTCCTTTTTAGGCTCTGT	55.52857143	10	177	191	368	19
12937	461	492	31	TTGCTGTTTCTTCTGTCTCTGCGGTAAGGCTT	63.10625	4420	505	532	27	CCTTCTTCTTTTTGTCCTTTTTAGGCTC	56.99285714	10	132	254	386	13
12936	460	491	31	TTTGCTGTTTCTTCTGTCTCTGCGGTAAGGCT	63.10625	4420	505	532	27	CCTTCTTCTTTTTGTCCTTTTTAGGCTC	56.99285714	10	155	254	409	14
12935	459	490	31	GTTTGCTGTTTCTTCTGTCTCTGCGGTAAGGC	64.3875	4421	506	533	27	CTTCTTCTTTTTGTCCTTTTTAGGCTCT	55.52857143	10	175	243	418	16
12935	459	490	31	GTTTGCTGTTTCTTCTGTCTCTGCGGTAAGGC	64.3875	4420	505	532	27	CCTTCTTCTTTTTGTCCTTTTTAGGCTC	56.99285714	10	175	254	429	15
12934	458	489	31	AGTTTGCTGTTTCTTCTGTCTCTGCGGTAAGG	63.10625	4420	505	532	27	CCTTCTTCTTTTTGTCCTTTTTAGGCTC	56.99285714	10	177	254	431	16
12933	457	488	31	CAGTTTGCTGTTTCTTCTGTCTCTGCGGTAAG	63.10625	4420	505	532	27	CCTTCTTCTTTTTGTCCTTTTTAGGCTC	56.99285714	10	184	254	438	17
12945	469	500	31	TCTTCTGTCTCTGCGGTAAGGCTTGAGTTTCA	63.10625	4438	523	550	27	TTTTAGGCTCTGTTGGTGGGAATGTTTT	56.99285714	10	9	5540	5549	23
12945	469	500	31	TCTTCTGTCTCTGCGGTAAGGCTTGAGTTTCA	63.10625	4439	524	551	27	TTTAGGCTCTGTTGGTGGGAATGTTTTG	58.45714286	10	9	5546	5555	24
12945	469	500	31	TCTTCTGTCTCTGCGGTAAGGCTTGAGTTTCA	63.10625	4440	525	552	27	TTAGGCTCTGTTGGTGGGAATGTTTTGT	58.45714286	10	9	5546	5555	25
12947	471	502	31	TTCTGTCTCTGCGGTAAGGCTTGAGTTTCATC	63.10625	4440	525	552	27	TTAGGCTCTGTTGGTGGGAATGTTTTGT	58.45714286	10	12	5546	5558	23
12946	470	501	31	CTTCTGTCTCTGCGGTAAGGCTTGAGTTTCAT	63.10625	4439	524	551	27	TTTAGGCTCTGTTGGTGGGAATGTTTTG	58.45714286	10	13	5546	5559	23
12946	470	501	31	CTTCTGTCTCTGCGGTAAGGCTTGAGTTTCAT	63.10625	4440	525	552	27	TTAGGCTCTGTTGGTGGGAATGTTTTGT	58.45714286	10	13	5546	5559	24
12942	466	497	31	GTTTCTTCTGTCTCTGCGGTAAGGCTTGAGTT	63.10625	4435	520	547	27	CCTTTTTAGGCTCTGTTGGTGGGAATGT	59.92142857	10	60	5515	5575	23
12952	490	521	31	CTTGAGTTTCATCAGCCTTCTTCTTTTTGTCC	60.54375	4447	532	559	27	CTGTTGGTGGGAATGTTTTGTATGCGTC	59.92142857	10	99	5532	5631	11
12952	490	521	31	CTTGAGTTTCATCAGCCTTCTTCTTTTTGTCC	60.54375	4443	528	555	27	GGCTCTGTTGGTGGGAATGTTTTGTATG	59.92142857	10	99	5556	5655	7
12953	491	522	31	TTGAGTTTCATCAGCCTTCTTCTTTTTGTCCT	59.2625	4443	528	555	27	GGCTCTGTTGGTGGGAATGTTTTGTATG	59.92142857	10	115	5556	5671	6
12954	492	523	31	TGAGTTTCATCAGCCTTCTTCTTTTTGTCCTT	59.2625	4441	526	553	27	TAGGCTCTGTTGGTGGGAATGTTTTGTA	58.45714286	10	128	5545	5673	3
12954	492	523	31	TGAGTTTCATCAGCCTTCTTCTTTTTGTCCTT	59.2625	4439	524	551	27	TTTAGGCTCTGTTGGTGGGAATGTTTTG	58.45714286	10	128	5546	5674	1
12954	492	523	31	TGAGTTTCATCAGCCTTCTTCTTTTTGTCCTT	59.2625	4440	525	552	27	TTAGGCTCTGTTGGTGGGAATGTTTTGT	58.45714286	10	128	5546	5674	2
12954	492	523	31	TGAGTTTCATCAGCCTTCTTCTTTTTGTCCTT	59.2625	4443	528	555	27	GGCTCTGTTGGTGGGAATGTTTTGTATG	59.92142857	10	128	5556	5684	5
12954	492	523	31	TGAGTTTCATCAGCCTTCTTCTTTTTGTCCTT	59.2625	4442	527	554	27	AGGCTCTGTTGGTGGGAATGTTTTGTAT	58.45714286	10	128	5558	5686	4
12955	493	524	31	GAGTTTCATCAGCCTTCTTCTTTTTGTCCTTT	59.2625	4441	526	553	27	TAGGCTCTGTTGGTGGGAATGTTTTGTA	58.45714286	10	163	5545	5708	2
12955	493	524	31	GAGTTTCATCAGCCTTCTTCTTTTTGTCCTTT	59.2625	4440	525	552	27	TTAGGCTCTGTTGGTGGGAATGTTTTGT	58.45714286	10	163	5546	5709	1
12955	493	524	31	GAGTTTCATCAGCCTTCTTCTTTTTGTCCTTT	59.2625	4442	527	554	27	AGGCTCTGTTGGTGGGAATGTTTTGTAT	58.45714286	10	163	5558	5721	3
12956	494	525	31	AGTTTCATCAGCCTTCTTCTTTTTGTCCTTTT	57.98125	4441	526	553	27	TAGGCTCTGTTGGTGGGAATGTTTTGTA	58.45714286	10	223	5545	5768	1
12956	494	525	31	AGTTTCATCAGCCTTCTTCTTTTTGTCCTTTT	57.98125	4442	527	554	27	AGGCTCTGTTGGTGGGAATGTTTTGTAT	58.45714286	10	223	5558	5781	2
12957	495	526	31	GTTTCATCAGCCTTCTTCTTTTTGTCCTTTTT	57.98125	4442	527	554	27	AGGCTCTGTTGGTGGGAATGTTTTGTAT	58.45714286	10	284	5558	5842	1
12958	496	527	31	TTTCATCAGCCTTCTTCTTTTTGTCCTTTTTA	56.7	4443	528	555	27	GGCTCTGTTGGTGGGAATGTTTTGTATG	59.92142857	10	288	5556	5844	1
12959	497	528	31	TTCATCAGCCTTCTTCTTTTTGTCCTTTTTAG	57.98125	4444	529	556	27	GCTCTGTTGGTGGGAATGTTTTGTATGC	59.92142857	10	295	5556	5851	1
12960	498	529	31	TCATCAGCCTTCTTCTTTTTGTCCTTTTTAGG	59.2625	4445	530	557	27	CTCTGTTGGTGGGAATGTTTTGTATGCG	59.92142857	10	304	5553	5857	1
14402	26904	26935	31	CCAGACTCATCAAATAAGTAGTATGTAGCCAT	59.2625	8698	26945	26973	28	ATCTAAATCAATGCCCAGTGGTGTAAGTA	57.26551724	10	32	10	42	10
12945	469	500	31	TCTTCTGTCTCTGCGGTAAGGCTTGAGTTTCA	63.10625	6821	515	543	28	TTTGTCCTTTTTAGGCTCTGTTGGTGGGA	60.09310345	10	9	38	47	15
13886	18189	18220	31	GTAGAAACTAAGTAATCATAAACACCAAGAGT	56.7	8108	18226	18254	28	TAAAGTAGCGGTTGAGTAAACAAAAGAGG	57.26551724	10	42	17	59	6
13887	18190	18221	31	TAGAAACTAAGTAATCATAAACACCAAGAGTC	56.7	8109	18227	18255	28	AAAGTAGCGGTTGAGTAAACAAAAGAGGC	58.67931034	10	41	19	60	6
12944	468	499	31	TTCTTCTGTCTCTGCGGTAAGGCTTGAGTTTC	63.10625	6820	514	542	28	TTTTGTCCTTTTTAGGCTCTGTTGGTGGG	60.09310345	10	12	49	61	15
12944	468	499	31	TTCTTCTGTCTCTGCGGTAAGGCTTGAGTTTC	63.10625	6819	513	541	28	TTTTTGTCCTTTTTAGGCTCTGTTGGTGG	58.67931034	10	12	51	63	14
12947	471	502	31	TTCTGTCTCTGCGGTAAGGCTTGAGTTTCATC	63.10625	6819	513	541	28	TTTTTGTCCTTTTTAGGCTCTGTTGGTGG	58.67931034	10	12	51	63	11
13882	18179	18210	31	AAACTCCTGTGTAGAAACTAAGTAATCATAAA	55.41875	8108	18226	18254	28	TAAAGTAGCGGTTGAGTAAACAAAAGAGG	57.26551724	10	47	17	64	16
12945	469	500	31	TCTTCTGTCTCTGCGGTAAGGCTTGAGTTTCA	63.10625	6822	516	544	28	TTGTCCTTTTTAGGCTCTGTTGGTGGGAA	60.09310345	10	9	59	68	16
13883	18180	18211	31	AACTCCTGTGTAGAAACTAAGTAATCATAAAC	56.7	8109	18227	18255	28	AAAGTAGCGGTTGAGTAAACAAAAGAGGC	58.67931034	10	49	19	68	16
12950	474	505	31	TGTCTCTGCGGTAAGGCTTGAGTTTCATCAGC	64.3875	6819	513	541	28	TTTTTGTCCTTTTTAGGCTCTGTTGGTGG	58.67931034	10	18	51	69	8
12947	471	502	31	TTCTGTCTCTGCGGTAAGGCTTGAGTTTCATC	63.10625	6822	516	544	28	TTGTCCTTTTTAGGCTCTGTTGGTGGGAA	60.09310345	10	12	59	71	14
12946	470	501	31	CTTCTGTCTCTGCGGTAAGGCTTGAGTTTCAT	63.10625	6822	516	544	28	TTGTCCTTTTTAGGCTCTGTTGGTGGGAA	60.09310345	10	13	59	72	15
12949	473	504	31	CTGTCTCTGCGGTAAGGCTTGAGTTTCATCAG	64.3875	6822	516	544	28	TTGTCCTTTTTAGGCTCTGTTGGTGGGAA	60.09310345	10	17	59	76	12
12950	474	505	31	TGTCTCTGCGGTAAGGCTTGAGTTTCATCAGC	64.3875	6822	516	544	28	TTGTCCTTTTTAGGCTCTGTTGGTGGGAA	60.09310345	10	18	59	77	11
12944	468	499	31	TTCTTCTGTCTCTGCGGTAAGGCTTGAGTTTC	63.10625	6818	512	540	28	CTTTTTGTCCTTTTTAGGCTCTGTTGGTG	58.67931034	10	12	73	85	13
12946	470	501	31	CTTCTGTCTCTGCGGTAAGGCTTGAGTTTCAT	63.10625	6818	512	540	28	CTTTTTGTCCTTTTTAGGCTCTGTTGGTG	58.67931034	10	13	73	86	11
12949	473	504	31	CTGTCTCTGCGGTAAGGCTTGAGTTTCATCAG	64.3875	6818	512	540	28	CTTTTTGTCCTTTTTAGGCTCTGTTGGTG	58.67931034	10	17	73	90	8
12942	466	497	31	GTTTCTTCTGTCTCTGCGGTAAGGCTTGAGTT	63.10625	6821	515	543	28	TTTGTCCTTTTTAGGCTCTGTTGGTGGGA	60.09310345	10	60	38	98	18
12943	467	498	31	TTTCTTCTGTCTCTGCGGTAAGGCTTGAGTTT	61.825	6821	515	543	28	TTTGTCCTTTTTAGGCTCTGTTGGTGGGA	60.09310345	10	60	38	98	17
12942	466	497	31	GTTTCTTCTGTCTCTGCGGTAAGGCTTGAGTT	63.10625	6820	514	542	28	TTTTGTCCTTTTTAGGCTCTGTTGGTGGG	60.09310345	10	60	49	109	17
12943	467	498	31	TTTCTTCTGTCTCTGCGGTAAGGCTTGAGTTT	61.825	6820	514	542	28	TTTTGTCCTTTTTAGGCTCTGTTGGTGGG	60.09310345	10	60	49	109	16
12942	466	497	31	GTTTCTTCTGTCTCTGCGGTAAGGCTTGAGTT	63.10625	6819	513	541	28	TTTTTGTCCTTTTTAGGCTCTGTTGGTGG	58.67931034	10	60	51	111	16
12943	467	498	31	TTTCTTCTGTCTCTGCGGTAAGGCTTGAGTTT	61.825	6819	513	541	28	TTTTTGTCCTTTTTAGGCTCTGTTGGTGG	58.67931034	10	60	51	111	15
12941	465	496	31	TGTTTCTTCTGTCTCTGCGGTAAGGCTTGAGT	63.10625	6821	515	543	28	TTTGTCCTTTTTAGGCTCTGTTGGTGGGA	60.09310345	10	79	38	117	19
12942	466	497	31	GTTTCTTCTGTCTCTGCGGTAAGGCTTGAGTT	63.10625	6822	516	544	28	TTGTCCTTTTTAGGCTCTGTTGGTGGGAA	60.09310345	10	60	59	119	19
12943	467	498	31	TTTCTTCTGTCTCTGCGGTAAGGCTTGAGTTT	61.825	6822	516	544	28	TTGTCCTTTTTAGGCTCTGTTGGTGGGAA	60.09310345	10	60	59	119	18
12945	469	500	31	TCTTCTGTCTCTGCGGTAAGGCTTGAGTTTCA	63.10625	6817	511	539	28	TCTTTTTGTCCTTTTTAGGCTCTGTTGGT	57.26551724	10	9	114	123	11
13616	10223	10254	31	CACCCTGTTGTCCATCAAAGTGTCCCTTATTT	61.825	7697	10267	10295	28	GCCACATTTTCTAAACTCTGAAGTCTTGT	57.26551724	10	24	99	123	13
12940	464	495	31	CTGTTTCTTCTGTCTCTGCGGTAAGGCTTGAG	64.3875	6821	515	543	28	TTTGTCCTTTTTAGGCTCTGTTGGTGGGA	60.09310345	10	86	38	124	20
13264	4110	4141	31	ACGGCATTTCCAGCAAAGCCAAAGCCTCATTA	63.10625	7239	4166	4194	28	GCAAGAAGTAGACTAAAGCATAAAGATAG	55.85172414	10	87	37	124	25
12944	468	499	31	TTCTTCTGTCTCTGCGGTAAGGCTTGAGTTTC	63.10625	6817	511	539	28	TCTTTTTGTCCTTTTTAGGCTCTGTTGGT	57.26551724	10	12	114	126	12
12946	470	501	31	CTTCTGTCTCTGCGGTAAGGCTTGAGTTTCAT	63.10625	6817	511	539	28	TCTTTTTGTCCTTTTTAGGCTCTGTTGGT	57.26551724	10	13	114	127	10
12941	465	496	31	TGTTTCTTCTGTCTCTGCGGTAAGGCTTGAGT	63.10625	6820	514	542	28	TTTTGTCCTTTTTAGGCTCTGTTGGTGGG	60.09310345	10	79	49	128	18
12941	465	496	31	TGTTTCTTCTGTCTCTGCGGTAAGGCTTGAGT	63.10625	6819	513	541	28	TTTTTGTCCTTTTTAGGCTCTGTTGGTGG	58.67931034	10	79	51	130	17
12948	472	503	31	TCTGTCTCTGCGGTAAGGCTTGAGTTTCATCA	63.10625	6817	511	539	28	TCTTTTTGTCCTTTTTAGGCTCTGTTGGT	57.26551724	10	16	114	130	8
12942	466	497	31	GTTTCTTCTGTCTCTGCGGTAAGGCTTGAGTT	63.10625	6818	512	540	28	CTTTTTGTCCTTTTTAGGCTCTGTTGGTG	58.67931034	10	60	73	133	15
12943	467	498	31	TTTCTTCTGTCTCTGCGGTAAGGCTTGAGTTT	61.825	6818	512	540	28	CTTTTTGTCCTTTTTAGGCTCTGTTGGTG	58.67931034	10	60	73	133	14
12940	464	495	31	CTGTTTCTTCTGTCTCTGCGGTAAGGCTTGAG	64.3875	6820	514	542	28	TTTTGTCCTTTTTAGGCTCTGTTGGTGGG	60.09310345	10	86	49	135	19
12940	464	495	31	CTGTTTCTTCTGTCTCTGCGGTAAGGCTTGAG	64.3875	6819	513	541	28	TTTTTGTCCTTTTTAGGCTCTGTTGGTGG	58.67931034	10	86	51	137	18
12940	464	495	31	CTGTTTCTTCTGTCTCTGCGGTAAGGCTTGAG	64.3875	6822	516	544	28	TTGTCCTTTTTAGGCTCTGTTGGTGGGAA	60.09310345	10	86	59	145	21
12939	463	494	31	GCTGTTTCTTCTGTCTCTGCGGTAAGGCTTGA	64.3875	6821	515	543	28	TTTGTCCTTTTTAGGCTCTGTTGGTGGGA	60.09310345	10	110	38	148	21
12941	465	496	31	TGTTTCTTCTGTCTCTGCGGTAAGGCTTGAGT	63.10625	6818	512	540	28	CTTTTTGTCCTTTTTAGGCTCTGTTGGTG	58.67931034	10	79	73	152	16
12939	463	494	31	GCTGTTTCTTCTGTCTCTGCGGTAAGGCTTGA	64.3875	6820	514	542	28	TTTTGTCCTTTTTAGGCTCTGTTGGTGGG	60.09310345	10	110	49	159	20
12946	470	501	31	CTTCTGTCTCTGCGGTAAGGCTTGAGTTTCAT	63.10625	6823	517	545	28	TGTCCTTTTTAGGCTCTGTTGGTGGGAAT	60.09310345	10	13	146	159	16
12939	463	494	31	GCTGTTTCTTCTGTCTCTGCGGTAAGGCTTGA	64.3875	6819	513	541	28	TTTTTGTCCTTTTTAGGCTCTGTTGGTGG	58.67931034	10	110	51	161	19
12948	472	503	31	TCTGTCTCTGCGGTAAGGCTTGAGTTTCATCA	63.10625	6823	517	545	28	TGTCCTTTTTAGGCTCTGTTGGTGGGAAT	60.09310345	10	16	146	162	14
12945	469	500	31	TCTTCTGTCTCTGCGGTAAGGCTTGAGTTTCA	63.10625	6816	510	538	28	TTCTTTTTGTCCTTTTTAGGCTCTGTTGG	57.26551724	10	9	154	163	10
12944	468	499	31	TTCTTCTGTCTCTGCGGTAAGGCTTGAGTTTC	63.10625	6816	510	538	28	TTCTTTTTGTCCTTTTTAGGCTCTGTTGG	57.26551724	10	12	154	166	11
12947	471	502	31	TTCTGTCTCTGCGGTAAGGCTTGAGTTTCATC	63.10625	6816	510	538	28	TTCTTTTTGTCCTTTTTAGGCTCTGTTGG	57.26551724	10	12	154	166	8
12939	463	494	31	GCTGTTTCTTCTGTCTCTGCGGTAAGGCTTGA	64.3875	6822	516	544	28	TTGTCCTTTTTAGGCTCTGTTGGTGGGAA	60.09310345	10	110	59	169	22
12948	472	503	31	TCTGTCTCTGCGGTAAGGCTTGAGTTTCATCA	63.10625	6816	510	538	28	TTCTTTTTGTCCTTTTTAGGCTCTGTTGG	57.26551724	10	16	154	170	7
12950	474	505	31	TGTCTCTGCGGTAAGGCTTGAGTTTCATCAGC	64.3875	6816	510	538	28	TTCTTTTTGTCCTTTTTAGGCTCTGTTGG	57.26551724	10	18	154	172	5
12942	466	497	31	GTTTCTTCTGTCTCTGCGGTAAGGCTTGAGTT	63.10625	6817	511	539	28	TCTTTTTGTCCTTTTTAGGCTCTGTTGGT	57.26551724	10	60	114	174	14
12943	467	498	31	TTTCTTCTGTCTCTGCGGTAAGGCTTGAGTTT	61.825	6817	511	539	28	TCTTTTTGTCCTTTTTAGGCTCTGTTGGT	57.26551724	10	60	114	174	13
12938	462	493	31	TGCTGTTTCTTCTGTCTCTGCGGTAAGGCTTG	64.3875	6822	516	544	28	TTGTCCTTTTTAGGCTCTGTTGGTGGGAA	60.09310345	10	117	59	176	23
12939	463	494	31	GCTGTTTCTTCTGTCTCTGCGGTAAGGCTTGA	64.3875	6818	512	540	28	CTTTTTGTCCTTTTTAGGCTCTGTTGGTG	58.67931034	10	110	73	183	18
13292	4175	4206	31	AGACTAAAGCATAAAGATAGAGAAAAGGGGCT	59.2625	7257	4221	4249	28	AACGAGCAAAAGGTGTGAGTAAACTGTTA	57.26551724	10	165	20	185	15
12945	469	500	31	TCTTCTGTCTCTGCGGTAAGGCTTGAGTTTCA	63.10625	6815	509	537	28	CTTCTTTTTGTCCTTTTTAGGCTCTGTTG	57.26551724	10	9	177	186	9
12944	468	499	31	TTCTTCTGTCTCTGCGGTAAGGCTTGAGTTTC	63.10625	6815	509	537	28	CTTCTTTTTGTCCTTTTTAGGCTCTGTTG	57.26551724	10	12	177	189	10
12946	470	501	31	CTTCTGTCTCTGCGGTAAGGCTTGAGTTTCAT	63.10625	6815	509	537	28	CTTCTTTTTGTCCTTTTTAGGCTCTGTTG	57.26551724	10	13	177	190	8
12937	461	492	31	TTGCTGTTTCTTCTGTCTCTGCGGTAAGGCTT	63.10625	6822	516	544	28	TTGTCCTTTTTAGGCTCTGTTGGTGGGAA	60.09310345	10	132	59	191	24
12944	468	499	31	TTCTTCTGTCTCTGCGGTAAGGCTTGAGTTTC	63.10625	6824	518	546	28	GTCCTTTTTAGGCTCTGTTGGTGGGAATG	61.50689655	10	12	179	191	19
12947	471	502	31	TTCTGTCTCTGCGGTAAGGCTTGAGTTTCATC	63.10625	6824	518	546	28	GTCCTTTTTAGGCTCTGTTGGTGGGAATG	61.50689655	10	12	179	191	16
12941	465	496	31	TGTTTCTTCTGTCTCTGCGGTAAGGCTTGAGT	63.10625	6817	511	539	28	TCTTTTTGTCCTTTTTAGGCTCTGTTGGT	57.26551724	10	79	114	193	15
12949	473	504	31	CTGTCTCTGCGGTAAGGCTTGAGTTTCATCAG	64.3875	6815	509	537	28	CTTCTTTTTGTCCTTTTTAGGCTCTGTTG	57.26551724	10	17	177	194	5
12949	473	504	31	CTGTCTCTGCGGTAAGGCTTGAGTTTCATCAG	64.3875	6824	518	546	28	GTCCTTTTTAGGCTCTGTTGGTGGGAATG	61.50689655	10	17	179	196	14
12940	464	495	31	CTGTTTCTTCTGTCTCTGCGGTAAGGCTTGAG	64.3875	6817	511	539	28	TCTTTTTGTCCTTTTTAGGCTCTGTTGGT	57.26551724	10	86	114	200	16
12945	469	500	31	TCTTCTGTCTCTGCGGTAAGGCTTGAGTTTCA	63.10625	6814	508	536	28	TCTTCTTTTTGTCCTTTTTAGGCTCTGTT	55.85172414	10	9	196	205	8
12942	466	497	31	GTTTCTTCTGTCTCTGCGGTAAGGCTTGAGTT	63.10625	6823	517	545	28	TGTCCTTTTTAGGCTCTGTTGGTGGGAAT	60.09310345	10	60	146	206	20
12943	467	498	31	TTTCTTCTGTCTCTGCGGTAAGGCTTGAGTTT	61.825	6823	517	545	28	TGTCCTTTTTAGGCTCTGTTGGTGGGAAT	60.09310345	10	60	146	206	19
12944	468	499	31	TTCTTCTGTCTCTGCGGTAAGGCTTGAGTTTC	63.10625	6814	508	536	28	TCTTCTTTTTGTCCTTTTTAGGCTCTGTT	55.85172414	10	12	196	208	9
12947	471	502	31	TTCTGTCTCTGCGGTAAGGCTTGAGTTTCATC	63.10625	6814	508	536	28	TCTTCTTTTTGTCCTTTTTAGGCTCTGTT	55.85172414	10	12	196	208	6
12946	470	501	31	CTTCTGTCTCTGCGGTAAGGCTTGAGTTTCAT	63.10625	6814	508	536	28	TCTTCTTTTTGTCCTTTTTAGGCTCTGTT	55.85172414	10	13	196	209	7
12948	472	503	31	TCTGTCTCTGCGGTAAGGCTTGAGTTTCATCA	63.10625	6814	508	536	28	TCTTCTTTTTGTCCTTTTTAGGCTCTGTT	55.85172414	10	16	196	212	5
12936	460	491	31	TTTGCTGTTTCTTCTGTCTCTGCGGTAAGGCT	63.10625	6822	516	544	28	TTGTCCTTTTTAGGCTCTGTTGGTGGGAA	60.09310345	10	155	59	214	25
12942	466	497	31	GTTTCTTCTGTCTCTGCGGTAAGGCTTGAGTT	63.10625	6816	510	538	28	TTCTTTTTGTCCTTTTTAGGCTCTGTTGG	57.26551724	10	60	154	214	13
12943	467	498	31	TTTCTTCTGTCTCTGCGGTAAGGCTTGAGTTT	61.825	6816	510	538	28	TTCTTTTTGTCCTTTTTAGGCTCTGTTGG	57.26551724	10	60	154	214	12
12950	474	505	31	TGTCTCTGCGGTAAGGCTTGAGTTTCATCAGC	64.3875	6814	508	536	28	TCTTCTTTTTGTCCTTTTTAGGCTCTGTT	55.85172414	10	18	196	214	3
12939	463	494	31	GCTGTTTCTTCTGTCTCTGCGGTAAGGCTTGA	64.3875	6817	511	539	28	TCTTTTTGTCCTTTTTAGGCTCTGTTGGT	57.26551724	10	110	114	224	17
12941	465	496	31	TGTTTCTTCTGTCTCTGCGGTAAGGCTTGAGT	63.10625	6823	517	545	28	TGTCCTTTTTAGGCTCTGTTGGTGGGAAT	60.09310345	10	79	146	225	21
12940	464	495	31	CTGTTTCTTCTGTCTCTGCGGTAAGGCTTGAG	64.3875	6823	517	545	28	TGTCCTTTTTAGGCTCTGTTGGTGGGAAT	60.09310345	10	86	146	232	22
12941	465	496	31	TGTTTCTTCTGTCTCTGCGGTAAGGCTTGAGT	63.10625	6816	510	538	28	TTCTTTTTGTCCTTTTTAGGCTCTGTTGG	57.26551724	10	79	154	233	14
12942	466	497	31	GTTTCTTCTGTCTCTGCGGTAAGGCTTGAGTT	63.10625	6815	509	537	28	CTTCTTTTTGTCCTTTTTAGGCTCTGTTG	57.26551724	10	60	177	237	12
12943	467	498	31	TTTCTTCTGTCTCTGCGGTAAGGCTTGAGTTT	61.825	6815	509	537	28	CTTCTTTTTGTCCTTTTTAGGCTCTGTTG	57.26551724	10	60	177	237	11
12943	467	498	31	TTTCTTCTGTCTCTGCGGTAAGGCTTGAGTTT	61.825	6824	518	546	28	GTCCTTTTTAGGCTCTGTTGGTGGGAATG	61.50689655	10	60	179	239	20
12940	464	495	31	CTGTTTCTTCTGTCTCTGCGGTAAGGCTTGAG	64.3875	6816	510	538	28	TTCTTTTTGTCCTTTTTAGGCTCTGTTGG	57.26551724	10	86	154	240	15
12945	469	500	31	TCTTCTGTCTCTGCGGTAAGGCTTGAGTTTCA	63.10625	6813	507	535	28	TTCTTCTTTTTGTCCTTTTTAGGCTCTGT	55.85172414	10	9	241	250	7
12944	468	499	31	TTCTTCTGTCTCTGCGGTAAGGCTTGAGTTTC	63.10625	6813	507	535	28	TTCTTCTTTTTGTCCTTTTTAGGCTCTGT	55.85172414	10	12	241	253	8
12947	471	502	31	TTCTGTCTCTGCGGTAAGGCTTGAGTTTCATC	63.10625	6813	507	535	28	TTCTTCTTTTTGTCCTTTTTAGGCTCTGT	55.85172414	10	12	241	253	5
12946	470	501	31	CTTCTGTCTCTGCGGTAAGGCTTGAGTTTCAT	63.10625	6813	507	535	28	TTCTTCTTTTTGTCCTTTTTAGGCTCTGT	55.85172414	10	13	241	254	6
12939	463	494	31	GCTGTTTCTTCTGTCTCTGCGGTAAGGCTTGA	64.3875	6823	517	545	28	TGTCCTTTTTAGGCTCTGTTGGTGGGAAT	60.09310345	10	110	146	256	23
12941	465	496	31	TGTTTCTTCTGTCTCTGCGGTAAGGCTTGAGT	63.10625	6815	509	537	28	CTTCTTTTTGTCCTTTTTAGGCTCTGTTG	57.26551724	10	79	177	256	13
12942	466	497	31	GTTTCTTCTGTCTCTGCGGTAAGGCTTGAGTT	63.10625	6814	508	536	28	TCTTCTTTTTGTCCTTTTTAGGCTCTGTT	55.85172414	10	60	196	256	11
12943	467	498	31	TTTCTTCTGTCTCTGCGGTAAGGCTTGAGTTT	61.825	6814	508	536	28	TCTTCTTTTTGTCCTTTTTAGGCTCTGTT	55.85172414	10	60	196	256	10
12945	469	500	31	TCTTCTGTCTCTGCGGTAAGGCTTGAGTTTCA	63.10625	6812	506	534	28	CTTCTTCTTTTTGTCCTTTTTAGGCTCTG	57.26551724	10	9	247	256	6
12948	472	503	31	TCTGTCTCTGCGGTAAGGCTTGAGTTTCATCA	63.10625	6813	507	535	28	TTCTTCTTTTTGTCCTTTTTAGGCTCTGT	55.85172414	10	16	241	257	4
12941	465	496	31	TGTTTCTTCTGTCTCTGCGGTAAGGCTTGAGT	63.10625	6824	518	546	28	GTCCTTTTTAGGCTCTGTTGGTGGGAATG	61.50689655	10	79	179	258	22
12949	473	504	31	CTGTCTCTGCGGTAAGGCTTGAGTTTCATCAG	64.3875	6813	507	535	28	TTCTTCTTTTTGTCCTTTTTAGGCTCTGT	55.85172414	10	17	241	258	3
12944	468	499	31	TTCTTCTGTCTCTGCGGTAAGGCTTGAGTTTC	63.10625	6812	506	534	28	CTTCTTCTTTTTGTCCTTTTTAGGCTCTG	57.26551724	10	12	247	259	7
12950	474	505	31	TGTCTCTGCGGTAAGGCTTGAGTTTCATCAGC	64.3875	6813	507	535	28	TTCTTCTTTTTGTCCTTTTTAGGCTCTGT	55.85172414	10	18	241	259	2
12946	470	501	31	CTTCTGTCTCTGCGGTAAGGCTTGAGTTTCAT	63.10625	6812	506	534	28	CTTCTTCTTTTTGTCCTTTTTAGGCTCTG	57.26551724	10	13	247	260	5
12938	462	493	31	TGCTGTTTCTTCTGTCTCTGCGGTAAGGCTTG	64.3875	6823	517	545	28	TGTCCTTTTTAGGCTCTGTTGGTGGGAAT	60.09310345	10	117	146	263	24
12948	472	503	31	TCTGTCTCTGCGGTAAGGCTTGAGTTTCATCA	63.10625	6812	506	534	28	CTTCTTCTTTTTGTCCTTTTTAGGCTCTG	57.26551724	10	16	247	263	3
12939	463	494	31	GCTGTTTCTTCTGTCTCTGCGGTAAGGCTTGA	64.3875	6816	510	538	28	TTCTTTTTGTCCTTTTTAGGCTCTGTTGG	57.26551724	10	110	154	264	16
12945	469	500	31	TCTTCTGTCTCTGCGGTAAGGCTTGAGTTTCA	63.10625	6811	505	533	28	CCTTCTTCTTTTTGTCCTTTTTAGGCTCT	57.26551724	10	9	255	264	5
12949	473	504	31	CTGTCTCTGCGGTAAGGCTTGAGTTTCATCAG	64.3875	6812	506	534	28	CTTCTTCTTTTTGTCCTTTTTAGGCTCTG	57.26551724	10	17	247	264	2
12940	464	495	31	CTGTTTCTTCTGTCTCTGCGGTAAGGCTTGAG	64.3875	6824	518	546	28	GTCCTTTTTAGGCTCTGTTGGTGGGAATG	61.50689655	10	86	179	265	23
12944	468	499	31	TTCTTCTGTCTCTGCGGTAAGGCTTGAGTTTC	63.10625	6811	505	533	28	CCTTCTTCTTTTTGTCCTTTTTAGGCTCT	57.26551724	10	12	255	267	6
12948	472	503	31	TCTGTCTCTGCGGTAAGGCTTGAGTTTCATCA	63.10625	6811	505	533	28	CCTTCTTCTTTTTGTCCTTTTTAGGCTCT	57.26551724	10	16	255	271	2
12941	465	496	31	TGTTTCTTCTGTCTCTGCGGTAAGGCTTGAGT	63.10625	6814	508	536	28	TCTTCTTTTTGTCCTTTTTAGGCTCTGTT	55.85172414	10	79	196	275	12
12937	461	492	31	TTGCTGTTTCTTCTGTCTCTGCGGTAAGGCTT	63.10625	6823	517	545	28	TGTCCTTTTTAGGCTCTGTTGGTGGGAAT	60.09310345	10	132	146	278	25
12940	464	495	31	CTGTTTCTTCTGTCTCTGCGGTAAGGCTTGAG	64.3875	6814	508	536	28	TCTTCTTTTTGTCCTTTTTAGGCTCTGTT	55.85172414	10	86	196	282	13
12939	463	494	31	GCTGTTTCTTCTGTCTCTGCGGTAAGGCTTGA	64.3875	6815	509	537	28	CTTCTTTTTGTCCTTTTTAGGCTCTGTTG	57.26551724	10	110	177	287	15
12934	458	489	31	AGTTTGCTGTTTCTTCTGTCTCTGCGGTAAGG	63.10625	6817	511	539	28	TCTTTTTGTCCTTTTTAGGCTCTGTTGGT	57.26551724	10	177	114	291	22
12938	462	493	31	TGCTGTTTCTTCTGTCTCTGCGGTAAGGCTTG	64.3875	6824	518	546	28	GTCCTTTTTAGGCTCTGTTGGTGGGAATG	61.50689655	10	117	179	296	25
12942	466	497	31	GTTTCTTCTGTCTCTGCGGTAAGGCTTGAGTT	63.10625	6813	507	535	28	TTCTTCTTTTTGTCCTTTTTAGGCTCTGT	55.85172414	10	60	241	301	10
12943	467	498	31	TTTCTTCTGTCTCTGCGGTAAGGCTTGAGTTT	61.825	6813	507	535	28	TTCTTCTTTTTGTCCTTTTTAGGCTCTGT	55.85172414	10	60	241	301	9
12939	463	494	31	GCTGTTTCTTCTGTCTCTGCGGTAAGGCTTGA	64.3875	6814	508	536	28	TCTTCTTTTTGTCCTTTTTAGGCTCTGTT	55.85172414	10	110	196	306	14
12942	466	497	31	GTTTCTTCTGTCTCTGCGGTAAGGCTTGAGTT	63.10625	6812	506	534	28	CTTCTTCTTTTTGTCCTTTTTAGGCTCTG	57.26551724	10	60	247	307	9
12943	467	498	31	TTTCTTCTGTCTCTGCGGTAAGGCTTGAGTTT	61.825	6812	506	534	28	CTTCTTCTTTTTGTCCTTTTTAGGCTCTG	57.26551724	10	60	247	307	8
12942	466	497	31	GTTTCTTCTGTCTCTGCGGTAAGGCTTGAGTT	63.10625	6811	505	533	28	CCTTCTTCTTTTTGTCCTTTTTAGGCTCT	57.26551724	10	60	255	315	8
12943	467	498	31	TTTCTTCTGTCTCTGCGGTAAGGCTTGAGTTT	61.825	6811	505	533	28	CCTTCTTCTTTTTGTCCTTTTTAGGCTCT	57.26551724	10	60	255	315	7
12941	465	496	31	TGTTTCTTCTGTCTCTGCGGTAAGGCTTGAGT	63.10625	6813	507	535	28	TTCTTCTTTTTGTCCTTTTTAGGCTCTGT	55.85172414	10	79	241	320	11
12941	465	496	31	TGTTTCTTCTGTCTCTGCGGTAAGGCTTGAGT	63.10625	6812	506	534	28	CTTCTTCTTTTTGTCCTTTTTAGGCTCTG	57.26551724	10	79	247	326	10
12940	464	495	31	CTGTTTCTTCTGTCTCTGCGGTAAGGCTTGAG	64.3875	6813	507	535	28	TTCTTCTTTTTGTCCTTTTTAGGCTCTGT	55.85172414	10	86	241	327	12
12940	464	495	31	CTGTTTCTTCTGTCTCTGCGGTAAGGCTTGAG	64.3875	6812	506	534	28	CTTCTTCTTTTTGTCCTTTTTAGGCTCTG	57.26551724	10	86	247	333	11
12939	463	494	31	GCTGTTTCTTCTGTCTCTGCGGTAAGGCTTGA	64.3875	6813	507	535	28	TTCTTCTTTTTGTCCTTTTTAGGCTCTGT	55.85172414	10	110	241	351	13
12939	463	494	31	GCTGTTTCTTCTGTCTCTGCGGTAAGGCTTGA	64.3875	6812	506	534	28	CTTCTTCTTTTTGTCCTTTTTAGGCTCTG	57.26551724	10	110	247	357	12
12939	463	494	31	GCTGTTTCTTCTGTCTCTGCGGTAAGGCTTGA	64.3875	6811	505	533	28	CCTTCTTCTTTTTGTCCTTTTTAGGCTCT	57.26551724	10	110	255	365	11
12934	458	489	31	AGTTTGCTGTTTCTTCTGTCTCTGCGGTAAGG	63.10625	6814	508	536	28	TCTTCTTTTTGTCCTTTTTAGGCTCTGTT	55.85172414	10	177	196	373	19
12937	461	492	31	TTGCTGTTTCTTCTGTCTCTGCGGTAAGGCTT	63.10625	6811	505	533	28	CCTTCTTCTTTTTGTCCTTTTTAGGCTCT	57.26551724	10	132	255	387	13
12936	460	491	31	TTTGCTGTTTCTTCTGTCTCTGCGGTAAGGCT	63.10625	6811	505	533	28	CCTTCTTCTTTTTGTCCTTTTTAGGCTCT	57.26551724	10	155	255	410	14
12935	459	490	31	GTTTGCTGTTTCTTCTGTCTCTGCGGTAAGGC	64.3875	6812	506	534	28	CTTCTTCTTTTTGTCCTTTTTAGGCTCTG	57.26551724	10	175	247	422	16
12935	459	490	31	GTTTGCTGTTTCTTCTGTCTCTGCGGTAAGGC	64.3875	6811	505	533	28	CCTTCTTCTTTTTGTCCTTTTTAGGCTCT	57.26551724	10	175	255	430	15
12934	458	489	31	AGTTTGCTGTTTCTTCTGTCTCTGCGGTAAGG	63.10625	6811	505	533	28	CCTTCTTCTTTTTGTCCTTTTTAGGCTCT	57.26551724	10	177	255	432	16
12933	457	488	31	CAGTTTGCTGTTTCTTCTGTCTCTGCGGTAAG	63.10625	6811	505	533	28	CCTTCTTCTTTTTGTCCTTTTTAGGCTCT	57.26551724	10	184	255	439	17
12944	468	499	31	TTCTTCTGTCTCTGCGGTAAGGCTTGAGTTTC	63.10625	6825	519	547	28	TCCTTTTTAGGCTCTGTTGGTGGGAATGT	60.09310345	10	12	5515	5527	20
12950	474	505	31	TGTCTCTGCGGTAAGGCTTGAGTTTCATCAGC	64.3875	6825	519	547	28	TCCTTTTTAGGCTCTGTTGGTGGGAATGT	60.09310345	10	18	5515	5533	14
12945	469	500	31	TCTTCTGTCTCTGCGGTAAGGCTTGAGTTTCA	63.10625	6830	524	552	28	TTTAGGCTCTGTTGGTGGGAATGTTTTGT	58.67931034	10	9	5549	5558	24
12945	469	500	31	TCTTCTGTCTCTGCGGTAAGGCTTGAGTTTCA	63.10625	6829	523	551	28	TTTTAGGCTCTGTTGGTGGGAATGTTTTG	58.67931034	10	9	5550	5559	23
12947	471	502	31	TTCTGTCTCTGCGGTAAGGCTTGAGTTTCATC	63.10625	6831	525	553	28	TTAGGCTCTGTTGGTGGGAATGTTTTGTA	58.67931034	10	12	5547	5559	23
12946	470	501	31	CTTCTGTCTCTGCGGTAAGGCTTGAGTTTCAT	63.10625	6830	524	552	28	TTTAGGCTCTGTTGGTGGGAATGTTTTGT	58.67931034	10	13	5549	5562	23
12943	467	498	31	TTTCTTCTGTCTCTGCGGTAAGGCTTGAGTTT	61.825	6825	519	547	28	TCCTTTTTAGGCTCTGTTGGTGGGAATGT	60.09310345	10	60	5515	5575	21
12941	465	496	31	TGTTTCTTCTGTCTCTGCGGTAAGGCTTGAGT	63.10625	6825	519	547	28	TCCTTTTTAGGCTCTGTTGGTGGGAATGT	60.09310345	10	79	5515	5594	23
12942	466	497	31	GTTTCTTCTGTCTCTGCGGTAAGGCTTGAGTT	63.10625	6826	520	548	28	CCTTTTTAGGCTCTGTTGGTGGGAATGTT	60.09310345	10	60	5541	5601	23
12952	490	521	31	CTTGAGTTTCATCAGCCTTCTTCTTTTTGTCC	60.54375	6838	532	560	28	CTGTTGGTGGGAATGTTTTGTATGCGTCA	60.09310345	10	99	5532	5631	11
12952	490	521	31	CTTGAGTTTCATCAGCCTTCTTCTTTTTGTCC	60.54375	6834	528	556	28	GGCTCTGTTGGTGGGAATGTTTTGTATGC	61.50689655	10	99	5558	5657	7
12953	491	522	31	TTGAGTTTCATCAGCCTTCTTCTTTTTGTCCT	59.2625	6834	528	556	28	GGCTCTGTTGGTGGGAATGTTTTGTATGC	61.50689655	10	115	5558	5673	6
12954	492	523	31	TGAGTTTCATCAGCCTTCTTCTTTTTGTCCTT	59.2625	6831	525	553	28	TTAGGCTCTGTTGGTGGGAATGTTTTGTA	58.67931034	10	128	5547	5675	2
12954	492	523	31	TGAGTTTCATCAGCCTTCTTCTTTTTGTCCTT	59.2625	6830	524	552	28	TTTAGGCTCTGTTGGTGGGAATGTTTTGT	58.67931034	10	128	5549	5677	1
12954	492	523	31	TGAGTTTCATCAGCCTTCTTCTTTTTGTCCTT	59.2625	6832	526	554	28	TAGGCTCTGTTGGTGGGAATGTTTTGTAT	58.67931034	10	128	5558	5686	3
12954	492	523	31	TGAGTTTCATCAGCCTTCTTCTTTTTGTCCTT	59.2625	6834	528	556	28	GGCTCTGTTGGTGGGAATGTTTTGTATGC	61.50689655	10	128	5558	5686	5
12954	492	523	31	TGAGTTTCATCAGCCTTCTTCTTTTTGTCCTT	59.2625	6833	527	555	28	AGGCTCTGTTGGTGGGAATGTTTTGTATG	60.09310345	10	128	5559	5687	4
12955	493	524	31	GAGTTTCATCAGCCTTCTTCTTTTTGTCCTTT	59.2625	6831	525	553	28	TTAGGCTCTGTTGGTGGGAATGTTTTGTA	58.67931034	10	163	5547	5710	1
12955	493	524	31	GAGTTTCATCAGCCTTCTTCTTTTTGTCCTTT	59.2625	6832	526	554	28	TAGGCTCTGTTGGTGGGAATGTTTTGTAT	58.67931034	10	163	5558	5721	2
12955	493	524	31	GAGTTTCATCAGCCTTCTTCTTTTTGTCCTTT	59.2625	6833	527	555	28	AGGCTCTGTTGGTGGGAATGTTTTGTATG	60.09310345	10	163	5559	5722	3
12956	494	525	31	AGTTTCATCAGCCTTCTTCTTTTTGTCCTTTT	57.98125	6832	526	554	28	TAGGCTCTGTTGGTGGGAATGTTTTGTAT	58.67931034	10	223	5558	5781	1
12956	494	525	31	AGTTTCATCAGCCTTCTTCTTTTTGTCCTTTT	57.98125	6833	527	555	28	AGGCTCTGTTGGTGGGAATGTTTTGTATG	60.09310345	10	223	5559	5782	2
12957	495	526	31	GTTTCATCAGCCTTCTTCTTTTTGTCCTTTTT	57.98125	6833	527	555	28	AGGCTCTGTTGGTGGGAATGTTTTGTATG	60.09310345	10	284	5559	5843	1
12958	496	527	31	TTTCATCAGCCTTCTTCTTTTTGTCCTTTTTA	56.7	6834	528	556	28	GGCTCTGTTGGTGGGAATGTTTTGTATGC	61.50689655	10	288	5558	5846	1
12959	497	528	31	TTCATCAGCCTTCTTCTTTTTGTCCTTTTTAG	57.98125	6835	529	557	28	GCTCTGTTGGTGGGAATGTTTTGTATGCG	61.50689655	10	295	5556	5851	1
12960	498	529	31	TCATCAGCCTTCTTCTTTTTGTCCTTTTTAGG	59.2625	6836	530	558	28	CTCTGTTGGTGGGAATGTTTTGTATGCGT	60.09310345	10	304	5553	5857	1
14402	26904	26935	31	CCAGACTCATCAAATAAGTAGTATGTAGCCAT	59.2625	10749	26945	26974	29	ATCTAAATCAATGCCCAGTGGTGTAAGTAA	57.52	10	32	10	42	10
13886	18189	18220	31	GTAGAAACTAAGTAATCATAAACACCAAGAGT	56.7	10185	18226	18255	29	TAAAGTAGCGGTTGAGTAAACAAAAGAGGC	58.88666667	10	42	19	61	6
12944	468	499	31	TTCTTCTGTCTCTGCGGTAAGGCTTGAGTTTC	63.10625	9026	514	543	29	TTTTGTCCTTTTTAGGCTCTGTTGGTGGGA	60.25333333	10	12	50	62	15
13882	18179	18210	31	AAACTCCTGTGTAGAAACTAAGTAATCATAAA	55.41875	10185	18226	18255	29	TAAAGTAGCGGTTGAGTAAACAAAAGAGGC	58.88666667	10	47	19	66	16
12944	468	499	31	TTCTTCTGTCTCTGCGGTAAGGCTTGAGTTTC	63.10625	9025	513	542	29	TTTTTGTCCTTTTTAGGCTCTGTTGGTGGG	60.25333333	10	12	58	70	14
12945	469	500	31	TCTTCTGTCTCTGCGGTAAGGCTTGAGTTTCA	63.10625	9027	515	544	29	TTTGTCCTTTTTAGGCTCTGTTGGTGGGAA	60.25333333	10	9	61	70	15
12947	471	502	31	TTCTGTCTCTGCGGTAAGGCTTGAGTTTCATC	63.10625	9025	513	542	29	TTTTTGTCCTTTTTAGGCTCTGTTGGTGGG	60.25333333	10	12	58	70	11
12950	474	505	31	TGTCTCTGCGGTAAGGCTTGAGTTTCATCAGC	64.3875	9025	513	542	29	TTTTTGTCCTTTTTAGGCTCTGTTGGTGGG	60.25333333	10	18	58	76	8
12944	468	499	31	TTCTTCTGTCTCTGCGGTAAGGCTTGAGTTTC	63.10625	9024	512	541	29	CTTTTTGTCCTTTTTAGGCTCTGTTGGTGG	60.25333333	10	12	74	86	13
12946	470	501	31	CTTCTGTCTCTGCGGTAAGGCTTGAGTTTCAT	63.10625	9024	512	541	29	CTTTTTGTCCTTTTTAGGCTCTGTTGGTGG	60.25333333	10	13	74	87	11
12949	473	504	31	CTGTCTCTGCGGTAAGGCTTGAGTTTCATCAG	64.3875	9024	512	541	29	CTTTTTGTCCTTTTTAGGCTCTGTTGGTGG	60.25333333	10	17	74	91	8
12942	466	497	31	GTTTCTTCTGTCTCTGCGGTAAGGCTTGAGTT	63.10625	9026	514	543	29	TTTTGTCCTTTTTAGGCTCTGTTGGTGGGA	60.25333333	10	60	50	110	17
12943	467	498	31	TTTCTTCTGTCTCTGCGGTAAGGCTTGAGTTT	61.825	9026	514	543	29	TTTTGTCCTTTTTAGGCTCTGTTGGTGGGA	60.25333333	10	60	50	110	16
12942	466	497	31	GTTTCTTCTGTCTCTGCGGTAAGGCTTGAGTT	63.10625	9025	513	542	29	TTTTTGTCCTTTTTAGGCTCTGTTGGTGGG	60.25333333	10	60	58	118	16
12943	467	498	31	TTTCTTCTGTCTCTGCGGTAAGGCTTGAGTTT	61.825	9025	513	542	29	TTTTTGTCCTTTTTAGGCTCTGTTGGTGGG	60.25333333	10	60	58	118	15
12942	466	497	31	GTTTCTTCTGTCTCTGCGGTAAGGCTTGAGTT	63.10625	9027	515	544	29	TTTGTCCTTTTTAGGCTCTGTTGGTGGGAA	60.25333333	10	60	61	121	18
12943	467	498	31	TTTCTTCTGTCTCTGCGGTAAGGCTTGAGTTT	61.825	9027	515	544	29	TTTGTCCTTTTTAGGCTCTGTTGGTGGGAA	60.25333333	10	60	61	121	17
12945	469	500	31	TCTTCTGTCTCTGCGGTAAGGCTTGAGTTTCA	63.10625	9023	511	540	29	TCTTTTTGTCCTTTTTAGGCTCTGTTGGTG	58.88666667	10	9	115	124	11
13616	10223	10254	31	CACCCTGTTGTCCATCAAAGTGTCCCTTATTT	61.825	9820	10267	10296	29	GCCACATTTTCTAAACTCTGAAGTCTTGTA	57.52	10	24	100	124	13
12944	468	499	31	TTCTTCTGTCTCTGCGGTAAGGCTTGAGTTTC	63.10625	9023	511	540	29	TCTTTTTGTCCTTTTTAGGCTCTGTTGGTG	58.88666667	10	12	115	127	12
12946	470	501	31	CTTCTGTCTCTGCGGTAAGGCTTGAGTTTCAT	63.10625	9023	511	540	29	TCTTTTTGTCCTTTTTAGGCTCTGTTGGTG	58.88666667	10	13	115	128	10
12941	465	496	31	TGTTTCTTCTGTCTCTGCGGTAAGGCTTGAGT	63.10625	9026	514	543	29	TTTTGTCCTTTTTAGGCTCTGTTGGTGGGA	60.25333333	10	79	50	129	18
13264	4110	4141	31	ACGGCATTTCCAGCAAAGCCAAAGCCTCATTA	63.10625	9404	4166	4195	29	GCAAGAAGTAGACTAAAGCATAAAGATAGA	56.15333333	10	87	42	129	25
12948	472	503	31	TCTGTCTCTGCGGTAAGGCTTGAGTTTCATCA	63.10625	9023	511	540	29	TCTTTTTGTCCTTTTTAGGCTCTGTTGGTG	58.88666667	10	16	115	131	8
12942	466	497	31	GTTTCTTCTGTCTCTGCGGTAAGGCTTGAGTT	63.10625	9024	512	541	29	CTTTTTGTCCTTTTTAGGCTCTGTTGGTGG	60.25333333	10	60	74	134	15
12943	467	498	31	TTTCTTCTGTCTCTGCGGTAAGGCTTGAGTTT	61.825	9024	512	541	29	CTTTTTGTCCTTTTTAGGCTCTGTTGGTGG	60.25333333	10	60	74	134	14
12940	464	495	31	CTGTTTCTTCTGTCTCTGCGGTAAGGCTTGAG	64.3875	9026	514	543	29	TTTTGTCCTTTTTAGGCTCTGTTGGTGGGA	60.25333333	10	86	50	136	19
12941	465	496	31	TGTTTCTTCTGTCTCTGCGGTAAGGCTTGAGT	63.10625	9025	513	542	29	TTTTTGTCCTTTTTAGGCTCTGTTGGTGGG	60.25333333	10	79	58	137	17
12940	464	495	31	CTGTTTCTTCTGTCTCTGCGGTAAGGCTTGAG	64.3875	9025	513	542	29	TTTTTGTCCTTTTTAGGCTCTGTTGGTGGG	60.25333333	10	86	58	144	18
12941	465	496	31	TGTTTCTTCTGTCTCTGCGGTAAGGCTTGAGT	63.10625	9024	512	541	29	CTTTTTGTCCTTTTTAGGCTCTGTTGGTGG	60.25333333	10	79	74	153	16
12939	463	494	31	GCTGTTTCTTCTGTCTCTGCGGTAAGGCTTGA	64.3875	9026	514	543	29	TTTTGTCCTTTTTAGGCTCTGTTGGTGGGA	60.25333333	10	110	50	160	20
12945	469	500	31	TCTTCTGTCTCTGCGGTAAGGCTTGAGTTTCA	63.10625	9028	516	545	29	TTGTCCTTTTTAGGCTCTGTTGGTGGGAAT	60.25333333	10	9	153	162	16
12947	471	502	31	TTCTGTCTCTGCGGTAAGGCTTGAGTTTCATC	63.10625	9028	516	545	29	TTGTCCTTTTTAGGCTCTGTTGGTGGGAAT	60.25333333	10	12	153	165	14
12945	469	500	31	TCTTCTGTCTCTGCGGTAAGGCTTGAGTTTCA	63.10625	9022	510	539	29	TTCTTTTTGTCCTTTTTAGGCTCTGTTGGT	57.52	10	9	157	166	10
12946	470	501	31	CTTCTGTCTCTGCGGTAAGGCTTGAGTTTCAT	63.10625	9028	516	545	29	TTGTCCTTTTTAGGCTCTGTTGGTGGGAAT	60.25333333	10	13	153	166	15
12939	463	494	31	GCTGTTTCTTCTGTCTCTGCGGTAAGGCTTGA	64.3875	9025	513	542	29	TTTTTGTCCTTTTTAGGCTCTGTTGGTGGG	60.25333333	10	110	58	168	19
12944	468	499	31	TTCTTCTGTCTCTGCGGTAAGGCTTGAGTTTC	63.10625	9022	510	539	29	TTCTTTTTGTCCTTTTTAGGCTCTGTTGGT	57.52	10	12	157	169	11
12947	471	502	31	TTCTGTCTCTGCGGTAAGGCTTGAGTTTCATC	63.10625	9022	510	539	29	TTCTTTTTGTCCTTTTTAGGCTCTGTTGGT	57.52	10	12	157	169	8
12949	473	504	31	CTGTCTCTGCGGTAAGGCTTGAGTTTCATCAG	64.3875	9028	516	545	29	TTGTCCTTTTTAGGCTCTGTTGGTGGGAAT	60.25333333	10	17	153	170	12
12950	474	505	31	TGTCTCTGCGGTAAGGCTTGAGTTTCATCAGC	64.3875	9028	516	545	29	TTGTCCTTTTTAGGCTCTGTTGGTGGGAAT	60.25333333	10	18	153	171	11
12948	472	503	31	TCTGTCTCTGCGGTAAGGCTTGAGTTTCATCA	63.10625	9022	510	539	29	TTCTTTTTGTCCTTTTTAGGCTCTGTTGGT	57.52	10	16	157	173	7
12942	466	497	31	GTTTCTTCTGTCTCTGCGGTAAGGCTTGAGTT	63.10625	9023	511	540	29	TCTTTTTGTCCTTTTTAGGCTCTGTTGGTG	58.88666667	10	60	115	175	14
12943	467	498	31	TTTCTTCTGTCTCTGCGGTAAGGCTTGAGTTT	61.825	9023	511	540	29	TCTTTTTGTCCTTTTTAGGCTCTGTTGGTG	58.88666667	10	60	115	175	13
12950	474	505	31	TGTCTCTGCGGTAAGGCTTGAGTTTCATCAGC	64.3875	9022	510	539	29	TTCTTTTTGTCCTTTTTAGGCTCTGTTGGT	57.52	10	18	157	175	5
12938	462	493	31	TGCTGTTTCTTCTGTCTCTGCGGTAAGGCTTG	64.3875	9027	515	544	29	TTTGTCCTTTTTAGGCTCTGTTGGTGGGAA	60.25333333	10	117	61	178	22
12939	463	494	31	GCTGTTTCTTCTGTCTCTGCGGTAAGGCTTGA	64.3875	9024	512	541	29	CTTTTTGTCCTTTTTAGGCTCTGTTGGTGG	60.25333333	10	110	74	184	18
12945	469	500	31	TCTTCTGTCTCTGCGGTAAGGCTTGAGTTTCA	63.10625	9021	509	538	29	CTTCTTTTTGTCCTTTTTAGGCTCTGTTGG	58.88666667	10	9	179	188	9
12944	468	499	31	TTCTTCTGTCTCTGCGGTAAGGCTTGAGTTTC	63.10625	9021	509	538	29	CTTCTTTTTGTCCTTTTTAGGCTCTGTTGG	58.88666667	10	12	179	191	10
12946	470	501	31	CTTCTGTCTCTGCGGTAAGGCTTGAGTTTCAT	63.10625	9021	509	538	29	CTTCTTTTTGTCCTTTTTAGGCTCTGTTGG	58.88666667	10	13	179	192	8
12937	461	492	31	TTGCTGTTTCTTCTGTCTCTGCGGTAAGGCTT	63.10625	9027	515	544	29	TTTGTCCTTTTTAGGCTCTGTTGGTGGGAA	60.25333333	10	132	61	193	23
12941	465	496	31	TGTTTCTTCTGTCTCTGCGGTAAGGCTTGAGT	63.10625	9023	511	540	29	TCTTTTTGTCCTTTTTAGGCTCTGTTGGTG	58.88666667	10	79	115	194	15
12949	473	504	31	CTGTCTCTGCGGTAAGGCTTGAGTTTCATCAG	64.3875	9021	509	538	29	CTTCTTTTTGTCCTTTTTAGGCTCTGTTGG	58.88666667	10	17	179	196	5
12948	472	503	31	TCTGTCTCTGCGGTAAGGCTTGAGTTTCATCA	63.10625	9029	517	546	29	TGTCCTTTTTAGGCTCTGTTGGTGGGAATG	61.62	10	16	182	198	14
12940	464	495	31	CTGTTTCTTCTGTCTCTGCGGTAAGGCTTGAG	64.3875	9023	511	540	29	TCTTTTTGTCCTTTTTAGGCTCTGTTGGTG	58.88666667	10	86	115	201	16
12945	469	500	31	TCTTCTGTCTCTGCGGTAAGGCTTGAGTTTCA	63.10625	9020	508	537	29	TCTTCTTTTTGTCCTTTTTAGGCTCTGTTG	57.52	10	9	197	206	8
12944	468	499	31	TTCTTCTGTCTCTGCGGTAAGGCTTGAGTTTC	63.10625	9020	508	537	29	TCTTCTTTTTGTCCTTTTTAGGCTCTGTTG	57.52	10	12	197	209	9
12947	471	502	31	TTCTGTCTCTGCGGTAAGGCTTGAGTTTCATC	63.10625	9020	508	537	29	TCTTCTTTTTGTCCTTTTTAGGCTCTGTTG	57.52	10	12	197	209	6
12946	470	501	31	CTTCTGTCTCTGCGGTAAGGCTTGAGTTTCAT	63.10625	9020	508	537	29	TCTTCTTTTTGTCCTTTTTAGGCTCTGTTG	57.52	10	13	197	210	7
12942	466	497	31	GTTTCTTCTGTCTCTGCGGTAAGGCTTGAGTT	63.10625	9028	516	545	29	TTGTCCTTTTTAGGCTCTGTTGGTGGGAAT	60.25333333	10	60	153	213	19
12943	467	498	31	TTTCTTCTGTCTCTGCGGTAAGGCTTGAGTTT	61.825	9028	516	545	29	TTGTCCTTTTTAGGCTCTGTTGGTGGGAAT	60.25333333	10	60	153	213	18
12948	472	503	31	TCTGTCTCTGCGGTAAGGCTTGAGTTTCATCA	63.10625	9020	508	537	29	TCTTCTTTTTGTCCTTTTTAGGCTCTGTTG	57.52	10	16	197	213	5
12950	474	505	31	TGTCTCTGCGGTAAGGCTTGAGTTTCATCAGC	64.3875	9020	508	537	29	TCTTCTTTTTGTCCTTTTTAGGCTCTGTTG	57.52	10	18	197	215	3
12936	460	491	31	TTTGCTGTTTCTTCTGTCTCTGCGGTAAGGCT	63.10625	9027	515	544	29	TTTGTCCTTTTTAGGCTCTGTTGGTGGGAA	60.25333333	10	155	61	216	24
12942	466	497	31	GTTTCTTCTGTCTCTGCGGTAAGGCTTGAGTT	63.10625	9022	510	539	29	TTCTTTTTGTCCTTTTTAGGCTCTGTTGGT	57.52	10	60	157	217	13
12943	467	498	31	TTTCTTCTGTCTCTGCGGTAAGGCTTGAGTTT	61.825	9022	510	539	29	TTCTTTTTGTCCTTTTTAGGCTCTGTTGGT	57.52	10	60	157	217	12
12939	463	494	31	GCTGTTTCTTCTGTCTCTGCGGTAAGGCTTGA	64.3875	9023	511	540	29	TCTTTTTGTCCTTTTTAGGCTCTGTTGGTG	58.88666667	10	110	115	225	17
12935	459	490	31	GTTTGCTGTTTCTTCTGTCTCTGCGGTAAGGC	64.3875	9027	515	544	29	TTTGTCCTTTTTAGGCTCTGTTGGTGGGAA	60.25333333	10	175	61	236	25
12941	465	496	31	TGTTTCTTCTGTCTCTGCGGTAAGGCTTGAGT	63.10625	9022	510	539	29	TTCTTTTTGTCCTTTTTAGGCTCTGTTGGT	57.52	10	79	157	236	14
12940	464	495	31	CTGTTTCTTCTGTCTCTGCGGTAAGGCTTGAG	64.3875	9028	516	545	29	TTGTCCTTTTTAGGCTCTGTTGGTGGGAAT	60.25333333	10	86	153	239	21
12942	466	497	31	GTTTCTTCTGTCTCTGCGGTAAGGCTTGAGTT	63.10625	9021	509	538	29	CTTCTTTTTGTCCTTTTTAGGCTCTGTTGG	58.88666667	10	60	179	239	12
12943	467	498	31	TTTCTTCTGTCTCTGCGGTAAGGCTTGAGTTT	61.825	9021	509	538	29	CTTCTTTTTGTCCTTTTTAGGCTCTGTTGG	58.88666667	10	60	179	239	11
12942	466	497	31	GTTTCTTCTGTCTCTGCGGTAAGGCTTGAGTT	63.10625	9029	517	546	29	TGTCCTTTTTAGGCTCTGTTGGTGGGAATG	61.62	10	60	182	242	20
12943	467	498	31	TTTCTTCTGTCTCTGCGGTAAGGCTTGAGTTT	61.825	9029	517	546	29	TGTCCTTTTTAGGCTCTGTTGGTGGGAATG	61.62	10	60	182	242	19
12940	464	495	31	CTGTTTCTTCTGTCTCTGCGGTAAGGCTTGAG	64.3875	9022	510	539	29	TTCTTTTTGTCCTTTTTAGGCTCTGTTGGT	57.52	10	86	157	243	15
12945	469	500	31	TCTTCTGTCTCTGCGGTAAGGCTTGAGTTTCA	63.10625	9019	507	536	29	TTCTTCTTTTTGTCCTTTTTAGGCTCTGTT	56.15333333	10	9	246	255	7
12942	466	497	31	GTTTCTTCTGTCTCTGCGGTAAGGCTTGAGTT	63.10625	9020	508	537	29	TCTTCTTTTTGTCCTTTTTAGGCTCTGTTG	57.52	10	60	197	257	11
12943	467	498	31	TTTCTTCTGTCTCTGCGGTAAGGCTTGAGTTT	61.825	9020	508	537	29	TCTTCTTTTTGTCCTTTTTAGGCTCTGTTG	57.52	10	60	197	257	10
12941	465	496	31	TGTTTCTTCTGTCTCTGCGGTAAGGCTTGAGT	63.10625	9021	509	538	29	CTTCTTTTTGTCCTTTTTAGGCTCTGTTGG	58.88666667	10	79	179	258	13
12944	468	499	31	TTCTTCTGTCTCTGCGGTAAGGCTTGAGTTTC	63.10625	9019	507	536	29	TTCTTCTTTTTGTCCTTTTTAGGCTCTGTT	56.15333333	10	12	246	258	8
12947	471	502	31	TTCTGTCTCTGCGGTAAGGCTTGAGTTTCATC	63.10625	9019	507	536	29	TTCTTCTTTTTGTCCTTTTTAGGCTCTGTT	56.15333333	10	12	246	258	5
12946	470	501	31	CTTCTGTCTCTGCGGTAAGGCTTGAGTTTCAT	63.10625	9019	507	536	29	TTCTTCTTTTTGTCCTTTTTAGGCTCTGTT	56.15333333	10	13	246	259	6
12945	469	500	31	TCTTCTGTCTCTGCGGTAAGGCTTGAGTTTCA	63.10625	9018	506	535	29	CTTCTTCTTTTTGTCCTTTTTAGGCTCTGT	57.52	10	9	251	260	6
12941	465	496	31	TGTTTCTTCTGTCTCTGCGGTAAGGCTTGAGT	63.10625	9029	517	546	29	TGTCCTTTTTAGGCTCTGTTGGTGGGAATG	61.62	10	79	182	261	21
12948	472	503	31	TCTGTCTCTGCGGTAAGGCTTGAGTTTCATCA	63.10625	9019	507	536	29	TTCTTCTTTTTGTCCTTTTTAGGCTCTGTT	56.15333333	10	16	246	262	4
12939	463	494	31	GCTGTTTCTTCTGTCTCTGCGGTAAGGCTTGA	64.3875	9028	516	545	29	TTGTCCTTTTTAGGCTCTGTTGGTGGGAAT	60.25333333	10	110	153	263	22
12944	468	499	31	TTCTTCTGTCTCTGCGGTAAGGCTTGAGTTTC	63.10625	9018	506	535	29	CTTCTTCTTTTTGTCCTTTTTAGGCTCTGT	57.52	10	12	251	263	7
12949	473	504	31	CTGTCTCTGCGGTAAGGCTTGAGTTTCATCAG	64.3875	9019	507	536	29	TTCTTCTTTTTGTCCTTTTTAGGCTCTGTT	56.15333333	10	17	246	263	3
12946	470	501	31	CTTCTGTCTCTGCGGTAAGGCTTGAGTTTCAT	63.10625	9018	506	535	29	CTTCTTCTTTTTGTCCTTTTTAGGCTCTGT	57.52	10	13	251	264	5
12950	474	505	31	TGTCTCTGCGGTAAGGCTTGAGTTTCATCAGC	64.3875	9019	507	536	29	TTCTTCTTTTTGTCCTTTTTAGGCTCTGTT	56.15333333	10	18	246	264	2
12939	463	494	31	GCTGTTTCTTCTGTCTCTGCGGTAAGGCTTGA	64.3875	9022	510	539	29	TTCTTTTTGTCCTTTTTAGGCTCTGTTGGT	57.52	10	110	157	267	16
12948	472	503	31	TCTGTCTCTGCGGTAAGGCTTGAGTTTCATCA	63.10625	9018	506	535	29	CTTCTTCTTTTTGTCCTTTTTAGGCTCTGT	57.52	10	16	251	267	3
12940	464	495	31	CTGTTTCTTCTGTCTCTGCGGTAAGGCTTGAG	64.3875	9029	517	546	29	TGTCCTTTTTAGGCTCTGTTGGTGGGAATG	61.62	10	86	182	268	22
12945	469	500	31	TCTTCTGTCTCTGCGGTAAGGCTTGAGTTTCA	63.10625	9017	505	534	29	CCTTCTTCTTTTTGTCCTTTTTAGGCTCTG	58.88666667	10	9	259	268	5
12949	473	504	31	CTGTCTCTGCGGTAAGGCTTGAGTTTCATCAG	64.3875	9018	506	535	29	CTTCTTCTTTTTGTCCTTTTTAGGCTCTGT	57.52	10	17	251	268	2
12938	462	493	31	TGCTGTTTCTTCTGTCTCTGCGGTAAGGCTTG	64.3875	9028	516	545	29	TTGTCCTTTTTAGGCTCTGTTGGTGGGAAT	60.25333333	10	117	153	270	23
12944	468	499	31	TTCTTCTGTCTCTGCGGTAAGGCTTGAGTTTC	63.10625	9017	505	534	29	CCTTCTTCTTTTTGTCCTTTTTAGGCTCTG	58.88666667	10	12	259	271	6
12948	472	503	31	TCTGTCTCTGCGGTAAGGCTTGAGTTTCATCA	63.10625	9017	505	534	29	CCTTCTTCTTTTTGTCCTTTTTAGGCTCTG	58.88666667	10	16	259	275	2
12941	465	496	31	TGTTTCTTCTGTCTCTGCGGTAAGGCTTGAGT	63.10625	9020	508	537	29	TCTTCTTTTTGTCCTTTTTAGGCTCTGTTG	57.52	10	79	197	276	12
12940	464	495	31	CTGTTTCTTCTGTCTCTGCGGTAAGGCTTGAG	64.3875	9020	508	537	29	TCTTCTTTTTGTCCTTTTTAGGCTCTGTTG	57.52	10	86	197	283	13
12937	461	492	31	TTGCTGTTTCTTCTGTCTCTGCGGTAAGGCTT	63.10625	9028	516	545	29	TTGTCCTTTTTAGGCTCTGTTGGTGGGAAT	60.25333333	10	132	153	285	24
12939	463	494	31	GCTGTTTCTTCTGTCTCTGCGGTAAGGCTTGA	64.3875	9021	509	538	29	CTTCTTTTTGTCCTTTTTAGGCTCTGTTGG	58.88666667	10	110	179	289	15
12934	458	489	31	AGTTTGCTGTTTCTTCTGTCTCTGCGGTAAGG	63.10625	9023	511	540	29	TCTTTTTGTCCTTTTTAGGCTCTGTTGGTG	58.88666667	10	177	115	292	22
12939	463	494	31	GCTGTTTCTTCTGTCTCTGCGGTAAGGCTTGA	64.3875	9029	517	546	29	TGTCCTTTTTAGGCTCTGTTGGTGGGAATG	61.62	10	110	182	292	23
12938	462	493	31	TGCTGTTTCTTCTGTCTCTGCGGTAAGGCTTG	64.3875	9029	517	546	29	TGTCCTTTTTAGGCTCTGTTGGTGGGAATG	61.62	10	117	182	299	24
12942	466	497	31	GTTTCTTCTGTCTCTGCGGTAAGGCTTGAGTT	63.10625	9019	507	536	29	TTCTTCTTTTTGTCCTTTTTAGGCTCTGTT	56.15333333	10	60	246	306	10
12943	467	498	31	TTTCTTCTGTCTCTGCGGTAAGGCTTGAGTTT	61.825	9019	507	536	29	TTCTTCTTTTTGTCCTTTTTAGGCTCTGTT	56.15333333	10	60	246	306	9
12939	463	494	31	GCTGTTTCTTCTGTCTCTGCGGTAAGGCTTGA	64.3875	9020	508	537	29	TCTTCTTTTTGTCCTTTTTAGGCTCTGTTG	57.52	10	110	197	307	14
12936	460	491	31	TTTGCTGTTTCTTCTGTCTCTGCGGTAAGGCT	63.10625	9028	516	545	29	TTGTCCTTTTTAGGCTCTGTTGGTGGGAAT	60.25333333	10	155	153	308	25
12942	466	497	31	GTTTCTTCTGTCTCTGCGGTAAGGCTTGAGTT	63.10625	9018	506	535	29	CTTCTTCTTTTTGTCCTTTTTAGGCTCTGT	57.52	10	60	251	311	9
12943	467	498	31	TTTCTTCTGTCTCTGCGGTAAGGCTTGAGTTT	61.825	9018	506	535	29	CTTCTTCTTTTTGTCCTTTTTAGGCTCTGT	57.52	10	60	251	311	8
12937	461	492	31	TTGCTGTTTCTTCTGTCTCTGCGGTAAGGCTT	63.10625	9029	517	546	29	TGTCCTTTTTAGGCTCTGTTGGTGGGAATG	61.62	10	132	182	314	25
12942	466	497	31	GTTTCTTCTGTCTCTGCGGTAAGGCTTGAGTT	63.10625	9017	505	534	29	CCTTCTTCTTTTTGTCCTTTTTAGGCTCTG	58.88666667	10	60	259	319	8
12943	467	498	31	TTTCTTCTGTCTCTGCGGTAAGGCTTGAGTTT	61.825	9017	505	534	29	CCTTCTTCTTTTTGTCCTTTTTAGGCTCTG	58.88666667	10	60	259	319	7
12941	465	496	31	TGTTTCTTCTGTCTCTGCGGTAAGGCTTGAGT	63.10625	9019	507	536	29	TTCTTCTTTTTGTCCTTTTTAGGCTCTGTT	56.15333333	10	79	246	325	11
12941	465	496	31	TGTTTCTTCTGTCTCTGCGGTAAGGCTTGAGT	63.10625	9018	506	535	29	CTTCTTCTTTTTGTCCTTTTTAGGCTCTGT	57.52	10	79	251	330	10
12940	464	495	31	CTGTTTCTTCTGTCTCTGCGGTAAGGCTTGAG	64.3875	9019	507	536	29	TTCTTCTTTTTGTCCTTTTTAGGCTCTGTT	56.15333333	10	86	246	332	12
12940	464	495	31	CTGTTTCTTCTGTCTCTGCGGTAAGGCTTGAG	64.3875	9018	506	535	29	CTTCTTCTTTTTGTCCTTTTTAGGCTCTGT	57.52	10	86	251	337	11
12939	463	494	31	GCTGTTTCTTCTGTCTCTGCGGTAAGGCTTGA	64.3875	9019	507	536	29	TTCTTCTTTTTGTCCTTTTTAGGCTCTGTT	56.15333333	10	110	246	356	13
12939	463	494	31	GCTGTTTCTTCTGTCTCTGCGGTAAGGCTTGA	64.3875	9018	506	535	29	CTTCTTCTTTTTGTCCTTTTTAGGCTCTGT	57.52	10	110	251	361	12
12939	463	494	31	GCTGTTTCTTCTGTCTCTGCGGTAAGGCTTGA	64.3875	9017	505	534	29	CCTTCTTCTTTTTGTCCTTTTTAGGCTCTG	58.88666667	10	110	259	369	11
12934	458	489	31	AGTTTGCTGTTTCTTCTGTCTCTGCGGTAAGG	63.10625	9020	508	537	29	TCTTCTTTTTGTCCTTTTTAGGCTCTGTTG	57.52	10	177	197	374	19
12937	461	492	31	TTGCTGTTTCTTCTGTCTCTGCGGTAAGGCTT	63.10625	9017	505	534	29	CCTTCTTCTTTTTGTCCTTTTTAGGCTCTG	58.88666667	10	132	259	391	13
12936	460	491	31	TTTGCTGTTTCTTCTGTCTCTGCGGTAAGGCT	63.10625	9017	505	534	29	CCTTCTTCTTTTTGTCCTTTTTAGGCTCTG	58.88666667	10	155	259	414	14
12935	459	490	31	GTTTGCTGTTTCTTCTGTCTCTGCGGTAAGGC	64.3875	9018	506	535	29	CTTCTTCTTTTTGTCCTTTTTAGGCTCTGT	57.52	10	175	251	426	16
12935	459	490	31	GTTTGCTGTTTCTTCTGTCTCTGCGGTAAGGC	64.3875	9017	505	534	29	CCTTCTTCTTTTTGTCCTTTTTAGGCTCTG	58.88666667	10	175	259	434	15
12934	458	489	31	AGTTTGCTGTTTCTTCTGTCTCTGCGGTAAGG	63.10625	9017	505	534	29	CCTTCTTCTTTTTGTCCTTTTTAGGCTCTG	58.88666667	10	177	259	436	16
12933	457	488	31	CAGTTTGCTGTTTCTTCTGTCTCTGCGGTAAG	63.10625	9017	505	534	29	CCTTCTTCTTTTTGTCCTTTTTAGGCTCTG	58.88666667	10	184	259	443	17
12944	468	499	31	TTCTTCTGTCTCTGCGGTAAGGCTTGAGTTTC	63.10625	9030	518	547	29	GTCCTTTTTAGGCTCTGTTGGTGGGAATGT	61.62	10	12	5517	5529	19
12947	471	502	31	TTCTGTCTCTGCGGTAAGGCTTGAGTTTCATC	63.10625	9030	518	547	29	GTCCTTTTTAGGCTCTGTTGGTGGGAATGT	61.62	10	12	5517	5529	16
12949	473	504	31	CTGTCTCTGCGGTAAGGCTTGAGTTTCATCAG	64.3875	9030	518	547	29	GTCCTTTTTAGGCTCTGTTGGTGGGAATGT	61.62	10	17	5517	5534	14
12944	468	499	31	TTCTTCTGTCTCTGCGGTAAGGCTTGAGTTTC	63.10625	9031	519	548	29	TCCTTTTTAGGCTCTGTTGGTGGGAATGTT	60.25333333	10	12	5541	5553	20
12950	474	505	31	TGTCTCTGCGGTAAGGCTTGAGTTTCATCAGC	64.3875	9031	519	548	29	TCCTTTTTAGGCTCTGTTGGTGGGAATGTT	60.25333333	10	18	5541	5559	14
12945	469	500	31	TCTTCTGTCTCTGCGGTAAGGCTTGAGTTTCA	63.10625	9035	523	552	29	TTTTAGGCTCTGTTGGTGGGAATGTTTTGT	58.88666667	10	9	5553	5562	23
12947	471	502	31	TTCTGTCTCTGCGGTAAGGCTTGAGTTTCATC	63.10625	9037	525	554	29	TTAGGCTCTGTTGGTGGGAATGTTTTGTAT	58.88666667	10	12	5560	5572	23
12943	467	498	31	TTTCTTCTGTCTCTGCGGTAAGGCTTGAGTTT	61.825	9030	518	547	29	GTCCTTTTTAGGCTCTGTTGGTGGGAATGT	61.62	10	60	5517	5577	20
12941	465	496	31	TGTTTCTTCTGTCTCTGCGGTAAGGCTTGAGT	63.10625	9030	518	547	29	GTCCTTTTTAGGCTCTGTTGGTGGGAATGT	61.62	10	79	5517	5596	22
12942	466	497	31	GTTTCTTCTGTCTCTGCGGTAAGGCTTGAGTT	63.10625	9032	520	549	29	CCTTTTTAGGCTCTGTTGGTGGGAATGTTT	60.25333333	10	60	5542	5602	23
12940	464	495	31	CTGTTTCTTCTGTCTCTGCGGTAAGGCTTGAG	64.3875	9030	518	547	29	GTCCTTTTTAGGCTCTGTTGGTGGGAATGT	61.62	10	86	5517	5603	23
12941	465	496	31	TGTTTCTTCTGTCTCTGCGGTAAGGCTTGAGT	63.10625	9031	519	548	29	TCCTTTTTAGGCTCTGTTGGTGGGAATGTT	60.25333333	10	79	5541	5620	23
12938	462	493	31	TGCTGTTTCTTCTGTCTCTGCGGTAAGGCTTG	64.3875	9030	518	547	29	GTCCTTTTTAGGCTCTGTTGGTGGGAATGT	61.62	10	117	5517	5634	25
12952	490	521	31	CTTGAGTTTCATCAGCCTTCTTCTTTTTGTCC	60.54375	9040	528	557	29	GGCTCTGTTGGTGGGAATGTTTTGTATGCG	62.98666667	10	99	5558	5657	7
12953	491	522	31	TTGAGTTTCATCAGCCTTCTTCTTTTTGTCCT	59.2625	9040	528	557	29	GGCTCTGTTGGTGGGAATGTTTTGTATGCG	62.98666667	10	115	5558	5673	6
12954	492	523	31	TGAGTTTCATCAGCCTTCTTCTTTTTGTCCTT	59.2625	9036	524	553	29	TTTAGGCTCTGTTGGTGGGAATGTTTTGTA	58.88666667	10	128	5550	5678	1
12954	492	523	31	TGAGTTTCATCAGCCTTCTTCTTTTTGTCCTT	59.2625	9040	528	557	29	GGCTCTGTTGGTGGGAATGTTTTGTATGCG	62.98666667	10	128	5558	5686	5
12954	492	523	31	TGAGTTTCATCAGCCTTCTTCTTTTTGTCCTT	59.2625	9038	526	555	29	TAGGCTCTGTTGGTGGGAATGTTTTGTATG	60.25333333	10	128	5559	5687	3
12954	492	523	31	TGAGTTTCATCAGCCTTCTTCTTTTTGTCCTT	59.2625	9037	525	554	29	TTAGGCTCTGTTGGTGGGAATGTTTTGTAT	58.88666667	10	128	5560	5688	2
12954	492	523	31	TGAGTTTCATCAGCCTTCTTCTTTTTGTCCTT	59.2625	9039	527	556	29	AGGCTCTGTTGGTGGGAATGTTTTGTATGC	61.62	10	128	5561	5689	4
12955	493	524	31	GAGTTTCATCAGCCTTCTTCTTTTTGTCCTTT	59.2625	9038	526	555	29	TAGGCTCTGTTGGTGGGAATGTTTTGTATG	60.25333333	10	163	5559	5722	2
12955	493	524	31	GAGTTTCATCAGCCTTCTTCTTTTTGTCCTTT	59.2625	9037	525	554	29	TTAGGCTCTGTTGGTGGGAATGTTTTGTAT	58.88666667	10	163	5560	5723	1
12955	493	524	31	GAGTTTCATCAGCCTTCTTCTTTTTGTCCTTT	59.2625	9039	527	556	29	AGGCTCTGTTGGTGGGAATGTTTTGTATGC	61.62	10	163	5561	5724	3
12956	494	525	31	AGTTTCATCAGCCTTCTTCTTTTTGTCCTTTT	57.98125	9038	526	555	29	TAGGCTCTGTTGGTGGGAATGTTTTGTATG	60.25333333	10	223	5559	5782	1
12956	494	525	31	AGTTTCATCAGCCTTCTTCTTTTTGTCCTTTT	57.98125	9039	527	556	29	AGGCTCTGTTGGTGGGAATGTTTTGTATGC	61.62	10	223	5561	5784	2
12957	495	526	31	GTTTCATCAGCCTTCTTCTTTTTGTCCTTTTT	57.98125	9039	527	556	29	AGGCTCTGTTGGTGGGAATGTTTTGTATGC	61.62	10	284	5561	5845	1
12958	496	527	31	TTTCATCAGCCTTCTTCTTTTTGTCCTTTTTA	56.7	9040	528	557	29	GGCTCTGTTGGTGGGAATGTTTTGTATGCG	62.98666667	10	288	5558	5846	1
12959	497	528	31	TTCATCAGCCTTCTTCTTTTTGTCCTTTTTAG	57.98125	9041	529	558	29	GCTCTGTTGGTGGGAATGTTTTGTATGCGT	61.62	10	295	5556	5851	1
12960	498	529	31	TCATCAGCCTTCTTCTTTTTGTCCTTTTTAGG	59.2625	9042	530	559	29	CTCTGTTGGTGGGAATGTTTTGTATGCGTC	61.62	10	304	5553	5857	1
14402	26904	26935	31	CCAGACTCATCAAATAAGTAGTATGTAGCCAT	59.2625	12701	26945	26975	30	ATCTAAATCAATGCCCAGTGGTGTAAGTAAT	57.75806452	10	32	10	42	10
13283	4166	4197	31	GCAAGAAGTAGACTAAAGCATAAAGATAGAGA	57.98125	11420	4217	4247	30	CAGCAACGAGCAAAAGGTGTGAGTAAACTGT	61.72580645	10	51	19	70	20
12944	468	499	31	TTCTTCTGTCTCTGCGGTAAGGCTTGAGTTTC	63.10625	11044	513	543	30	TTTTTGTCCTTTTTAGGCTCTGTTGGTGGGA	60.40322581	10	12	59	71	14
12947	471	502	31	TTCTGTCTCTGCGGTAAGGCTTGAGTTTCATC	63.10625	11044	513	543	30	TTTTTGTCCTTTTTAGGCTCTGTTGGTGGGA	60.40322581	10	12	59	71	11
13284	4167	4198	31	CAAGAAGTAGACTAAAGCATAAAGATAGAGAA	56.7	11420	4217	4247	30	CAGCAACGAGCAAAAGGTGTGAGTAAACTGT	61.72580645	10	56	19	75	19
12950	474	505	31	TGTCTCTGCGGTAAGGCTTGAGTTTCATCAGC	64.3875	11044	513	543	30	TTTTTGTCCTTTTTAGGCTCTGTTGGTGGGA	60.40322581	10	18	59	77	8
12944	468	499	31	TTCTTCTGTCTCTGCGGTAAGGCTTGAGTTTC	63.10625	11045	514	544	30	TTTTGTCCTTTTTAGGCTCTGTTGGTGGGAA	60.40322581	10	12	73	85	15
13285	4168	4199	31	AAGAAGTAGACTAAAGCATAAAGATAGAGAAA	55.41875	11420	4217	4247	30	CAGCAACGAGCAAAAGGTGTGAGTAAACTGT	61.72580645	10	67	19	86	18
12944	468	499	31	TTCTTCTGTCTCTGCGGTAAGGCTTGAGTTTC	63.10625	11043	512	542	30	CTTTTTGTCCTTTTTAGGCTCTGTTGGTGGG	61.72580645	10	12	81	93	13
12946	470	501	31	CTTCTGTCTCTGCGGTAAGGCTTGAGTTTCAT	63.10625	11043	512	542	30	CTTTTTGTCCTTTTTAGGCTCTGTTGGTGGG	61.72580645	10	13	81	94	11
12949	473	504	31	CTGTCTCTGCGGTAAGGCTTGAGTTTCATCAG	64.3875	11043	512	542	30	CTTTTTGTCCTTTTTAGGCTCTGTTGGTGGG	61.72580645	10	17	81	98	8
12942	466	497	31	GTTTCTTCTGTCTCTGCGGTAAGGCTTGAGTT	63.10625	11044	513	543	30	TTTTTGTCCTTTTTAGGCTCTGTTGGTGGGA	60.40322581	10	60	59	119	16
12943	467	498	31	TTTCTTCTGTCTCTGCGGTAAGGCTTGAGTTT	61.825	11044	513	543	30	TTTTTGTCCTTTTTAGGCTCTGTTGGTGGGA	60.40322581	10	60	59	119	15
12945	469	500	31	TCTTCTGTCTCTGCGGTAAGGCTTGAGTTTCA	63.10625	11042	511	541	30	TCTTTTTGTCCTTTTTAGGCTCTGTTGGTGG	60.40322581	10	9	116	125	11
13286	4169	4200	31	AGAAGTAGACTAAAGCATAAAGATAGAGAAAA	55.41875	11420	4217	4247	30	CAGCAACGAGCAAAAGGTGTGAGTAAACTGT	61.72580645	10	107	19	126	17
12944	468	499	31	TTCTTCTGTCTCTGCGGTAAGGCTTGAGTTTC	63.10625	11042	511	541	30	TCTTTTTGTCCTTTTTAGGCTCTGTTGGTGG	60.40322581	10	12	116	128	12
12946	470	501	31	CTTCTGTCTCTGCGGTAAGGCTTGAGTTTCAT	63.10625	11042	511	541	30	TCTTTTTGTCCTTTTTAGGCTCTGTTGGTGG	60.40322581	10	13	116	129	10
13616	10223	10254	31	CACCCTGTTGTCCATCAAAGTGTCCCTTATTT	61.825	11790	10267	10297	30	GCCACATTTTCTAAACTCTGAAGTCTTGTAA	57.75806452	10	24	105	129	13
12948	472	503	31	TCTGTCTCTGCGGTAAGGCTTGAGTTTCATCA	63.10625	11042	511	541	30	TCTTTTTGTCCTTTTTAGGCTCTGTTGGTGG	60.40322581	10	16	116	132	8
12942	466	497	31	GTTTCTTCTGTCTCTGCGGTAAGGCTTGAGTT	63.10625	11045	514	544	30	TTTTGTCCTTTTTAGGCTCTGTTGGTGGGAA	60.40322581	10	60	73	133	17
12943	467	498	31	TTTCTTCTGTCTCTGCGGTAAGGCTTGAGTTT	61.825	11045	514	544	30	TTTTGTCCTTTTTAGGCTCTGTTGGTGGGAA	60.40322581	10	60	73	133	16
13264	4110	4141	31	ACGGCATTTCCAGCAAAGCCAAAGCCTCATTA	63.10625	11402	4166	4196	30	GCAAGAAGTAGACTAAAGCATAAAGATAGAG	57.75806452	10	87	47	134	25
12941	465	496	31	TGTTTCTTCTGTCTCTGCGGTAAGGCTTGAGT	63.10625	11044	513	543	30	TTTTTGTCCTTTTTAGGCTCTGTTGGTGGGA	60.40322581	10	79	59	138	17
12942	466	497	31	GTTTCTTCTGTCTCTGCGGTAAGGCTTGAGTT	63.10625	11043	512	542	30	CTTTTTGTCCTTTTTAGGCTCTGTTGGTGGG	61.72580645	10	60	81	141	15
12943	467	498	31	TTTCTTCTGTCTCTGCGGTAAGGCTTGAGTTT	61.825	11043	512	542	30	CTTTTTGTCCTTTTTAGGCTCTGTTGGTGGG	61.72580645	10	60	81	141	14
12940	464	495	31	CTGTTTCTTCTGTCTCTGCGGTAAGGCTTGAG	64.3875	11044	513	543	30	TTTTTGTCCTTTTTAGGCTCTGTTGGTGGGA	60.40322581	10	86	59	145	18
12941	465	496	31	TGTTTCTTCTGTCTCTGCGGTAAGGCTTGAGT	63.10625	11043	512	542	30	CTTTTTGTCCTTTTTAGGCTCTGTTGGTGGG	61.72580645	10	79	81	160	16
12945	469	500	31	TCTTCTGTCTCTGCGGTAAGGCTTGAGTTTCA	63.10625	11046	515	545	30	TTTGTCCTTTTTAGGCTCTGTTGGTGGGAAT	60.40322581	10	9	155	164	15
12945	469	500	31	TCTTCTGTCTCTGCGGTAAGGCTTGAGTTTCA	63.10625	11041	510	540	30	TTCTTTTTGTCCTTTTTAGGCTCTGTTGGTG	59.08064516	10	9	158	167	10
12939	463	494	31	GCTGTTTCTTCTGTCTCTGCGGTAAGGCTTGA	64.3875	11044	513	543	30	TTTTTGTCCTTTTTAGGCTCTGTTGGTGGGA	60.40322581	10	110	59	169	19
12944	468	499	31	TTCTTCTGTCTCTGCGGTAAGGCTTGAGTTTC	63.10625	11041	510	540	30	TTCTTTTTGTCCTTTTTAGGCTCTGTTGGTG	59.08064516	10	12	158	170	11
12947	471	502	31	TTCTGTCTCTGCGGTAAGGCTTGAGTTTCATC	63.10625	11041	510	540	30	TTCTTTTTGTCCTTTTTAGGCTCTGTTGGTG	59.08064516	10	12	158	170	8
12948	472	503	31	TCTGTCTCTGCGGTAAGGCTTGAGTTTCATCA	63.10625	11041	510	540	30	TTCTTTTTGTCCTTTTTAGGCTCTGTTGGTG	59.08064516	10	16	158	174	7
12942	466	497	31	GTTTCTTCTGTCTCTGCGGTAAGGCTTGAGTT	63.10625	11042	511	541	30	TCTTTTTGTCCTTTTTAGGCTCTGTTGGTGG	60.40322581	10	60	116	176	14
12943	467	498	31	TTTCTTCTGTCTCTGCGGTAAGGCTTGAGTTT	61.825	11042	511	541	30	TCTTTTTGTCCTTTTTAGGCTCTGTTGGTGG	60.40322581	10	60	116	176	13
12950	474	505	31	TGTCTCTGCGGTAAGGCTTGAGTTTCATCAGC	64.3875	11041	510	540	30	TTCTTTTTGTCCTTTTTAGGCTCTGTTGGTG	59.08064516	10	18	158	176	5
12938	462	493	31	TGCTGTTTCTTCTGTCTCTGCGGTAAGGCTTG	64.3875	11045	514	544	30	TTTTGTCCTTTTTAGGCTCTGTTGGTGGGAA	60.40322581	10	117	73	190	21
12939	463	494	31	GCTGTTTCTTCTGTCTCTGCGGTAAGGCTTGA	64.3875	11043	512	542	30	CTTTTTGTCCTTTTTAGGCTCTGTTGGTGGG	61.72580645	10	110	81	191	18
12945	469	500	31	TCTTCTGTCTCTGCGGTAAGGCTTGAGTTTCA	63.10625	11040	509	539	30	CTTCTTTTTGTCCTTTTTAGGCTCTGTTGGT	59.08064516	10	9	182	191	9
12944	468	499	31	TTCTTCTGTCTCTGCGGTAAGGCTTGAGTTTC	63.10625	11040	509	539	30	CTTCTTTTTGTCCTTTTTAGGCTCTGTTGGT	59.08064516	10	12	182	194	10
12941	465	496	31	TGTTTCTTCTGTCTCTGCGGTAAGGCTTGAGT	63.10625	11042	511	541	30	TCTTTTTGTCCTTTTTAGGCTCTGTTGGTGG	60.40322581	10	79	116	195	15
12946	470	501	31	CTTCTGTCTCTGCGGTAAGGCTTGAGTTTCAT	63.10625	11040	509	539	30	CTTCTTTTTGTCCTTTTTAGGCTCTGTTGGT	59.08064516	10	13	182	195	8
12949	473	504	31	CTGTCTCTGCGGTAAGGCTTGAGTTTCATCAG	64.3875	11040	509	539	30	CTTCTTTTTGTCCTTTTTAGGCTCTGTTGGT	59.08064516	10	17	182	199	5
12947	471	502	31	TTCTGTCTCTGCGGTAAGGCTTGAGTTTCATC	63.10625	11047	516	546	30	TTGTCCTTTTTAGGCTCTGTTGGTGGGAATG	61.72580645	10	12	189	201	14
12940	464	495	31	CTGTTTCTTCTGTCTCTGCGGTAAGGCTTGAG	64.3875	11042	511	541	30	TCTTTTTGTCCTTTTTAGGCTCTGTTGGTGG	60.40322581	10	86	116	202	16
12937	461	492	31	TTGCTGTTTCTTCTGTCTCTGCGGTAAGGCTT	63.10625	11045	514	544	30	TTTTGTCCTTTTTAGGCTCTGTTGGTGGGAA	60.40322581	10	132	73	205	22
12949	473	504	31	CTGTCTCTGCGGTAAGGCTTGAGTTTCATCAG	64.3875	11047	516	546	30	TTGTCCTTTTTAGGCTCTGTTGGTGGGAATG	61.72580645	10	17	189	206	12
12950	474	505	31	TGTCTCTGCGGTAAGGCTTGAGTTTCATCAGC	64.3875	11047	516	546	30	TTGTCCTTTTTAGGCTCTGTTGGTGGGAATG	61.72580645	10	18	189	207	11
12945	469	500	31	TCTTCTGTCTCTGCGGTAAGGCTTGAGTTTCA	63.10625	11039	508	538	30	TCTTCTTTTTGTCCTTTTTAGGCTCTGTTGG	59.08064516	10	9	199	208	8
12944	468	499	31	TTCTTCTGTCTCTGCGGTAAGGCTTGAGTTTC	63.10625	11039	508	538	30	TCTTCTTTTTGTCCTTTTTAGGCTCTGTTGG	59.08064516	10	12	199	211	9
12947	471	502	31	TTCTGTCTCTGCGGTAAGGCTTGAGTTTCATC	63.10625	11039	508	538	30	TCTTCTTTTTGTCCTTTTTAGGCTCTGTTGG	59.08064516	10	12	199	211	6
12946	470	501	31	CTTCTGTCTCTGCGGTAAGGCTTGAGTTTCAT	63.10625	11039	508	538	30	TCTTCTTTTTGTCCTTTTTAGGCTCTGTTGG	59.08064516	10	13	199	212	7
12942	466	497	31	GTTTCTTCTGTCTCTGCGGTAAGGCTTGAGTT	63.10625	11046	515	545	30	TTTGTCCTTTTTAGGCTCTGTTGGTGGGAAT	60.40322581	10	60	155	215	18
12943	467	498	31	TTTCTTCTGTCTCTGCGGTAAGGCTTGAGTTT	61.825	11046	515	545	30	TTTGTCCTTTTTAGGCTCTGTTGGTGGGAAT	60.40322581	10	60	155	215	17
12948	472	503	31	TCTGTCTCTGCGGTAAGGCTTGAGTTTCATCA	63.10625	11039	508	538	30	TCTTCTTTTTGTCCTTTTTAGGCTCTGTTGG	59.08064516	10	16	199	215	5
12950	474	505	31	TGTCTCTGCGGTAAGGCTTGAGTTTCATCAGC	64.3875	11039	508	538	30	TCTTCTTTTTGTCCTTTTTAGGCTCTGTTGG	59.08064516	10	18	199	217	3
12942	466	497	31	GTTTCTTCTGTCTCTGCGGTAAGGCTTGAGTT	63.10625	11041	510	540	30	TTCTTTTTGTCCTTTTTAGGCTCTGTTGGTG	59.08064516	10	60	158	218	13
12943	467	498	31	TTTCTTCTGTCTCTGCGGTAAGGCTTGAGTTT	61.825	11041	510	540	30	TTCTTTTTGTCCTTTTTAGGCTCTGTTGGTG	59.08064516	10	60	158	218	12
12939	463	494	31	GCTGTTTCTTCTGTCTCTGCGGTAAGGCTTGA	64.3875	11042	511	541	30	TCTTTTTGTCCTTTTTAGGCTCTGTTGGTGG	60.40322581	10	110	116	226	17
12936	460	491	31	TTTGCTGTTTCTTCTGTCTCTGCGGTAAGGCT	63.10625	11045	514	544	30	TTTTGTCCTTTTTAGGCTCTGTTGGTGGGAA	60.40322581	10	155	73	228	23
12941	465	496	31	TGTTTCTTCTGTCTCTGCGGTAAGGCTTGAGT	63.10625	11041	510	540	30	TTCTTTTTGTCCTTTTTAGGCTCTGTTGGTG	59.08064516	10	79	158	237	14
12942	466	497	31	GTTTCTTCTGTCTCTGCGGTAAGGCTTGAGTT	63.10625	11040	509	539	30	CTTCTTTTTGTCCTTTTTAGGCTCTGTTGGT	59.08064516	10	60	182	242	12
12943	467	498	31	TTTCTTCTGTCTCTGCGGTAAGGCTTGAGTTT	61.825	11040	509	539	30	CTTCTTTTTGTCCTTTTTAGGCTCTGTTGGT	59.08064516	10	60	182	242	11
12940	464	495	31	CTGTTTCTTCTGTCTCTGCGGTAAGGCTTGAG	64.3875	11041	510	540	30	TTCTTTTTGTCCTTTTTAGGCTCTGTTGGTG	59.08064516	10	86	158	244	15
12935	459	490	31	GTTTGCTGTTTCTTCTGTCTCTGCGGTAAGGC	64.3875	11045	514	544	30	TTTTGTCCTTTTTAGGCTCTGTTGGTGGGAA	60.40322581	10	175	73	248	24
12942	466	497	31	GTTTCTTCTGTCTCTGCGGTAAGGCTTGAGTT	63.10625	11047	516	546	30	TTGTCCTTTTTAGGCTCTGTTGGTGGGAATG	61.72580645	10	60	189	249	19
12943	467	498	31	TTTCTTCTGTCTCTGCGGTAAGGCTTGAGTTT	61.825	11047	516	546	30	TTGTCCTTTTTAGGCTCTGTTGGTGGGAATG	61.72580645	10	60	189	249	18
12934	458	489	31	AGTTTGCTGTTTCTTCTGTCTCTGCGGTAAGG	63.10625	11045	514	544	30	TTTTGTCCTTTTTAGGCTCTGTTGGTGGGAA	60.40322581	10	177	73	250	25
12945	469	500	31	TCTTCTGTCTCTGCGGTAAGGCTTGAGTTTCA	63.10625	11038	507	537	30	TTCTTCTTTTTGTCCTTTTTAGGCTCTGTTG	57.75806452	10	9	247	256	7
12942	466	497	31	GTTTCTTCTGTCTCTGCGGTAAGGCTTGAGTT	63.10625	11039	508	538	30	TCTTCTTTTTGTCCTTTTTAGGCTCTGTTGG	59.08064516	10	60	199	259	11
12943	467	498	31	TTTCTTCTGTCTCTGCGGTAAGGCTTGAGTTT	61.825	11039	508	538	30	TCTTCTTTTTGTCCTTTTTAGGCTCTGTTGG	59.08064516	10	60	199	259	10
12944	468	499	31	TTCTTCTGTCTCTGCGGTAAGGCTTGAGTTTC	63.10625	11038	507	537	30	TTCTTCTTTTTGTCCTTTTTAGGCTCTGTTG	57.75806452	10	12	247	259	8
12947	471	502	31	TTCTGTCTCTGCGGTAAGGCTTGAGTTTCATC	63.10625	11038	507	537	30	TTCTTCTTTTTGTCCTTTTTAGGCTCTGTTG	57.75806452	10	12	247	259	5
12946	470	501	31	CTTCTGTCTCTGCGGTAAGGCTTGAGTTTCAT	63.10625	11038	507	537	30	TTCTTCTTTTTGTCCTTTTTAGGCTCTGTTG	57.75806452	10	13	247	260	6
12941	465	496	31	TGTTTCTTCTGTCTCTGCGGTAAGGCTTGAGT	63.10625	11040	509	539	30	CTTCTTTTTGTCCTTTTTAGGCTCTGTTGGT	59.08064516	10	79	182	261	13
12948	472	503	31	TCTGTCTCTGCGGTAAGGCTTGAGTTTCATCA	63.10625	11038	507	537	30	TTCTTCTTTTTGTCCTTTTTAGGCTCTGTTG	57.75806452	10	16	247	263	4
12949	473	504	31	CTGTCTCTGCGGTAAGGCTTGAGTTTCATCAG	64.3875	11038	507	537	30	TTCTTCTTTTTGTCCTTTTTAGGCTCTGTTG	57.75806452	10	17	247	264	3
12945	469	500	31	TCTTCTGTCTCTGCGGTAAGGCTTGAGTTTCA	63.10625	11037	506	536	30	CTTCTTCTTTTTGTCCTTTTTAGGCTCTGTT	57.75806452	10	9	256	265	6
12950	474	505	31	TGTCTCTGCGGTAAGGCTTGAGTTTCATCAGC	64.3875	11038	507	537	30	TTCTTCTTTTTGTCCTTTTTAGGCTCTGTTG	57.75806452	10	18	247	265	2
12939	463	494	31	GCTGTTTCTTCTGTCTCTGCGGTAAGGCTTGA	64.3875	11041	510	540	30	TTCTTTTTGTCCTTTTTAGGCTCTGTTGGTG	59.08064516	10	110	158	268	16
12944	468	499	31	TTCTTCTGTCTCTGCGGTAAGGCTTGAGTTTC	63.10625	11037	506	536	30	CTTCTTCTTTTTGTCCTTTTTAGGCTCTGTT	57.75806452	10	12	256	268	7
12946	470	501	31	CTTCTGTCTCTGCGGTAAGGCTTGAGTTTCAT	63.10625	11037	506	536	30	CTTCTTCTTTTTGTCCTTTTTAGGCTCTGTT	57.75806452	10	13	256	269	5
12938	462	493	31	TGCTGTTTCTTCTGTCTCTGCGGTAAGGCTTG	64.3875	11046	515	545	30	TTTGTCCTTTTTAGGCTCTGTTGGTGGGAAT	60.40322581	10	117	155	272	22
12945	469	500	31	TCTTCTGTCTCTGCGGTAAGGCTTGAGTTTCA	63.10625	11036	505	535	30	CCTTCTTCTTTTTGTCCTTTTTAGGCTCTGT	59.08064516	10	9	263	272	5
12948	472	503	31	TCTGTCTCTGCGGTAAGGCTTGAGTTTCATCA	63.10625	11037	506	536	30	CTTCTTCTTTTTGTCCTTTTTAGGCTCTGTT	57.75806452	10	16	256	272	3
12949	473	504	31	CTGTCTCTGCGGTAAGGCTTGAGTTTCATCAG	64.3875	11037	506	536	30	CTTCTTCTTTTTGTCCTTTTTAGGCTCTGTT	57.75806452	10	17	256	273	2
12940	464	495	31	CTGTTTCTTCTGTCTCTGCGGTAAGGCTTGAG	64.3875	11047	516	546	30	TTGTCCTTTTTAGGCTCTGTTGGTGGGAATG	61.72580645	10	86	189	275	21
12944	468	499	31	TTCTTCTGTCTCTGCGGTAAGGCTTGAGTTTC	63.10625	11036	505	535	30	CCTTCTTCTTTTTGTCCTTTTTAGGCTCTGT	59.08064516	10	12	263	275	6
12941	465	496	31	TGTTTCTTCTGTCTCTGCGGTAAGGCTTGAGT	63.10625	11039	508	538	30	TCTTCTTTTTGTCCTTTTTAGGCTCTGTTGG	59.08064516	10	79	199	278	12
12948	472	503	31	TCTGTCTCTGCGGTAAGGCTTGAGTTTCATCA	63.10625	11036	505	535	30	CCTTCTTCTTTTTGTCCTTTTTAGGCTCTGT	59.08064516	10	16	263	279	2
12940	464	495	31	CTGTTTCTTCTGTCTCTGCGGTAAGGCTTGAG	64.3875	11039	508	538	30	TCTTCTTTTTGTCCTTTTTAGGCTCTGTTGG	59.08064516	10	86	199	285	13
12937	461	492	31	TTGCTGTTTCTTCTGTCTCTGCGGTAAGGCTT	63.10625	11046	515	545	30	TTTGTCCTTTTTAGGCTCTGTTGGTGGGAAT	60.40322581	10	132	155	287	23
12939	463	494	31	GCTGTTTCTTCTGTCTCTGCGGTAAGGCTTGA	64.3875	11040	509	539	30	CTTCTTTTTGTCCTTTTTAGGCTCTGTTGGT	59.08064516	10	110	182	292	15
12934	458	489	31	AGTTTGCTGTTTCTTCTGTCTCTGCGGTAAGG	63.10625	11042	511	541	30	TCTTTTTGTCCTTTTTAGGCTCTGTTGGTGG	60.40322581	10	177	116	293	22
12939	463	494	31	GCTGTTTCTTCTGTCTCTGCGGTAAGGCTTGA	64.3875	11047	516	546	30	TTGTCCTTTTTAGGCTCTGTTGGTGGGAATG	61.72580645	10	110	189	299	22
12938	462	493	31	TGCTGTTTCTTCTGTCTCTGCGGTAAGGCTTG	64.3875	11047	516	546	30	TTGTCCTTTTTAGGCTCTGTTGGTGGGAATG	61.72580645	10	117	189	306	23
12942	466	497	31	GTTTCTTCTGTCTCTGCGGTAAGGCTTGAGTT	63.10625	11038	507	537	30	TTCTTCTTTTTGTCCTTTTTAGGCTCTGTTG	57.75806452	10	60	247	307	10
12943	467	498	31	TTTCTTCTGTCTCTGCGGTAAGGCTTGAGTTT	61.825	11038	507	537	30	TTCTTCTTTTTGTCCTTTTTAGGCTCTGTTG	57.75806452	10	60	247	307	9
12939	463	494	31	GCTGTTTCTTCTGTCTCTGCGGTAAGGCTTGA	64.3875	11039	508	538	30	TCTTCTTTTTGTCCTTTTTAGGCTCTGTTGG	59.08064516	10	110	199	309	14
12936	460	491	31	TTTGCTGTTTCTTCTGTCTCTGCGGTAAGGCT	63.10625	11046	515	545	30	TTTGTCCTTTTTAGGCTCTGTTGGTGGGAAT	60.40322581	10	155	155	310	24
12942	466	497	31	GTTTCTTCTGTCTCTGCGGTAAGGCTTGAGTT	63.10625	11037	506	536	30	CTTCTTCTTTTTGTCCTTTTTAGGCTCTGTT	57.75806452	10	60	256	316	9
12943	467	498	31	TTTCTTCTGTCTCTGCGGTAAGGCTTGAGTTT	61.825	11037	506	536	30	CTTCTTCTTTTTGTCCTTTTTAGGCTCTGTT	57.75806452	10	60	256	316	8
12937	461	492	31	TTGCTGTTTCTTCTGTCTCTGCGGTAAGGCTT	63.10625	11047	516	546	30	TTGTCCTTTTTAGGCTCTGTTGGTGGGAATG	61.72580645	10	132	189	321	24
12942	466	497	31	GTTTCTTCTGTCTCTGCGGTAAGGCTTGAGTT	63.10625	11036	505	535	30	CCTTCTTCTTTTTGTCCTTTTTAGGCTCTGT	59.08064516	10	60	263	323	8
12943	467	498	31	TTTCTTCTGTCTCTGCGGTAAGGCTTGAGTTT	61.825	11036	505	535	30	CCTTCTTCTTTTTGTCCTTTTTAGGCTCTGT	59.08064516	10	60	263	323	7
12941	465	496	31	TGTTTCTTCTGTCTCTGCGGTAAGGCTTGAGT	63.10625	11038	507	537	30	TTCTTCTTTTTGTCCTTTTTAGGCTCTGTTG	57.75806452	10	79	247	326	11
12935	459	490	31	GTTTGCTGTTTCTTCTGTCTCTGCGGTAAGGC	64.3875	11046	515	545	30	TTTGTCCTTTTTAGGCTCTGTTGGTGGGAAT	60.40322581	10	175	155	330	25
12940	464	495	31	CTGTTTCTTCTGTCTCTGCGGTAAGGCTTGAG	64.3875	11038	507	537	30	TTCTTCTTTTTGTCCTTTTTAGGCTCTGTTG	57.75806452	10	86	247	333	12
12941	465	496	31	TGTTTCTTCTGTCTCTGCGGTAAGGCTTGAGT	63.10625	11037	506	536	30	CTTCTTCTTTTTGTCCTTTTTAGGCTCTGTT	57.75806452	10	79	256	335	10
12940	464	495	31	CTGTTTCTTCTGTCTCTGCGGTAAGGCTTGAG	64.3875	11037	506	536	30	CTTCTTCTTTTTGTCCTTTTTAGGCTCTGTT	57.75806452	10	86	256	342	11
12936	460	491	31	TTTGCTGTTTCTTCTGTCTCTGCGGTAAGGCT	63.10625	11047	516	546	30	TTGTCCTTTTTAGGCTCTGTTGGTGGGAATG	61.72580645	10	155	189	344	25
12939	463	494	31	GCTGTTTCTTCTGTCTCTGCGGTAAGGCTTGA	64.3875	11038	507	537	30	TTCTTCTTTTTGTCCTTTTTAGGCTCTGTTG	57.75806452	10	110	247	357	13
12939	463	494	31	GCTGTTTCTTCTGTCTCTGCGGTAAGGCTTGA	64.3875	11037	506	536	30	CTTCTTCTTTTTGTCCTTTTTAGGCTCTGTT	57.75806452	10	110	256	366	12
12939	463	494	31	GCTGTTTCTTCTGTCTCTGCGGTAAGGCTTGA	64.3875	11036	505	535	30	CCTTCTTCTTTTTGTCCTTTTTAGGCTCTGT	59.08064516	10	110	263	373	11
12934	458	489	31	AGTTTGCTGTTTCTTCTGTCTCTGCGGTAAGG	63.10625	11039	508	538	30	TCTTCTTTTTGTCCTTTTTAGGCTCTGTTGG	59.08064516	10	177	199	376	19
12937	461	492	31	TTGCTGTTTCTTCTGTCTCTGCGGTAAGGCTT	63.10625	11036	505	535	30	CCTTCTTCTTTTTGTCCTTTTTAGGCTCTGT	59.08064516	10	132	263	395	13
12936	460	491	31	TTTGCTGTTTCTTCTGTCTCTGCGGTAAGGCT	63.10625	11036	505	535	30	CCTTCTTCTTTTTGTCCTTTTTAGGCTCTGT	59.08064516	10	155	263	418	14
12935	459	490	31	GTTTGCTGTTTCTTCTGTCTCTGCGGTAAGGC	64.3875	11037	506	536	30	CTTCTTCTTTTTGTCCTTTTTAGGCTCTGTT	57.75806452	10	175	256	431	16
12935	459	490	31	GTTTGCTGTTTCTTCTGTCTCTGCGGTAAGGC	64.3875	11036	505	535	30	CCTTCTTCTTTTTGTCCTTTTTAGGCTCTGT	59.08064516	10	175	263	438	15
12934	458	489	31	AGTTTGCTGTTTCTTCTGTCTCTGCGGTAAGG	63.10625	11036	505	535	30	CCTTCTTCTTTTTGTCCTTTTTAGGCTCTGT	59.08064516	10	177	263	440	16
12933	457	488	31	CAGTTTGCTGTTTCTTCTGTCTCTGCGGTAAG	63.10625	11036	505	535	30	CCTTCTTCTTTTTGTCCTTTTTAGGCTCTGT	59.08064516	10	184	263	447	17
12948	472	503	31	TCTGTCTCTGCGGTAAGGCTTGAGTTTCATCA	63.10625	11048	517	547	30	TGTCCTTTTTAGGCTCTGTTGGTGGGAATGT	61.72580645	10	16	5520	5536	14
12944	468	499	31	TTCTTCTGTCTCTGCGGTAAGGCTTGAGTTTC	63.10625	11050	519	549	30	TCCTTTTTAGGCTCTGTTGGTGGGAATGTTT	60.40322581	10	12	5542	5554	20
12944	468	499	31	TTCTTCTGTCTCTGCGGTAAGGCTTGAGTTTC	63.10625	11049	518	548	30	GTCCTTTTTAGGCTCTGTTGGTGGGAATGTT	61.72580645	10	12	5543	5555	19
12947	471	502	31	TTCTGTCTCTGCGGTAAGGCTTGAGTTTCATC	63.10625	11049	518	548	30	GTCCTTTTTAGGCTCTGTTGGTGGGAATGTT	61.72580645	10	12	5543	5555	16
12949	473	504	31	CTGTCTCTGCGGTAAGGCTTGAGTTTCATCAG	64.3875	11049	518	548	30	GTCCTTTTTAGGCTCTGTTGGTGGGAATGTT	61.72580645	10	17	5543	5560	14
12950	474	505	31	TGTCTCTGCGGTAAGGCTTGAGTTTCATCAGC	64.3875	11050	519	549	30	TCCTTTTTAGGCTCTGTTGGTGGGAATGTTT	60.40322581	10	18	5542	5560	14
12947	471	502	31	TTCTGTCTCTGCGGTAAGGCTTGAGTTTCATC	63.10625	11056	525	555	30	TTAGGCTCTGTTGGTGGGAATGTTTTGTATG	60.40322581	10	12	5561	5573	23
12942	466	497	31	GTTTCTTCTGTCTCTGCGGTAAGGCTTGAGTT	63.10625	11048	517	547	30	TGTCCTTTTTAGGCTCTGTTGGTGGGAATGT	61.72580645	10	60	5520	5580	20
12943	467	498	31	TTTCTTCTGTCTCTGCGGTAAGGCTTGAGTTT	61.825	11048	517	547	30	TGTCCTTTTTAGGCTCTGTTGGTGGGAATGT	61.72580645	10	60	5520	5580	19
12941	465	496	31	TGTTTCTTCTGTCTCTGCGGTAAGGCTTGAGT	63.10625	11048	517	547	30	TGTCCTTTTTAGGCTCTGTTGGTGGGAATGT	61.72580645	10	79	5520	5599	21
12943	467	498	31	TTTCTTCTGTCTCTGCGGTAAGGCTTGAGTTT	61.825	11049	518	548	30	GTCCTTTTTAGGCTCTGTTGGTGGGAATGTT	61.72580645	10	60	5543	5603	20
12940	464	495	31	CTGTTTCTTCTGTCTCTGCGGTAAGGCTTGAG	64.3875	11048	517	547	30	TGTCCTTTTTAGGCTCTGTTGGTGGGAATGT	61.72580645	10	86	5520	5606	22
12942	466	497	31	GTTTCTTCTGTCTCTGCGGTAAGGCTTGAGTT	63.10625	11051	520	550	30	CCTTTTTAGGCTCTGTTGGTGGGAATGTTTT	60.40322581	10	60	5550	5610	23
12941	465	496	31	TGTTTCTTCTGTCTCTGCGGTAAGGCTTGAGT	63.10625	11050	519	549	30	TCCTTTTTAGGCTCTGTTGGTGGGAATGTTT	60.40322581	10	79	5542	5621	23
12941	465	496	31	TGTTTCTTCTGTCTCTGCGGTAAGGCTTGAGT	63.10625	11049	518	548	30	GTCCTTTTTAGGCTCTGTTGGTGGGAATGTT	61.72580645	10	79	5543	5622	22
12940	464	495	31	CTGTTTCTTCTGTCTCTGCGGTAAGGCTTGAG	64.3875	11049	518	548	30	GTCCTTTTTAGGCTCTGTTGGTGGGAATGTT	61.72580645	10	86	5543	5629	23
12939	463	494	31	GCTGTTTCTTCTGTCTCTGCGGTAAGGCTTGA	64.3875	11048	517	547	30	TGTCCTTTTTAGGCTCTGTTGGTGGGAATGT	61.72580645	10	110	5520	5630	23
12938	462	493	31	TGCTGTTTCTTCTGTCTCTGCGGTAAGGCTTG	64.3875	11048	517	547	30	TGTCCTTTTTAGGCTCTGTTGGTGGGAATGT	61.72580645	10	117	5520	5637	24
12937	461	492	31	TTGCTGTTTCTTCTGTCTCTGCGGTAAGGCTT	63.10625	11048	517	547	30	TGTCCTTTTTAGGCTCTGTTGGTGGGAATGT	61.72580645	10	132	5520	5652	25
12952	490	521	31	CTTGAGTTTCATCAGCCTTCTTCTTTTTGTCC	60.54375	11059	528	558	30	GGCTCTGTTGGTGGGAATGTTTTGTATGCGT	63.0483871	10	99	5558	5657	7
12938	462	493	31	TGCTGTTTCTTCTGTCTCTGCGGTAAGGCTTG	64.3875	11049	518	548	30	GTCCTTTTTAGGCTCTGTTGGTGGGAATGTT	61.72580645	10	117	5543	5660	25
12953	491	522	31	TTGAGTTTCATCAGCCTTCTTCTTTTTGTCCT	59.2625	11059	528	558	30	GGCTCTGTTGGTGGGAATGTTTTGTATGCGT	63.0483871	10	115	5558	5673	6
12954	492	523	31	TGAGTTTCATCAGCCTTCTTCTTTTTGTCCTT	59.2625	11059	528	558	30	GGCTCTGTTGGTGGGAATGTTTTGTATGCGT	63.0483871	10	128	5558	5686	5
12954	492	523	31	TGAGTTTCATCAGCCTTCTTCTTTTTGTCCTT	59.2625	11056	525	555	30	TTAGGCTCTGTTGGTGGGAATGTTTTGTATG	60.40322581	10	128	5561	5689	2
12954	492	523	31	TGAGTTTCATCAGCCTTCTTCTTTTTGTCCTT	59.2625	11057	526	556	30	TAGGCTCTGTTGGTGGGAATGTTTTGTATGC	61.72580645	10	128	5561	5689	3
12954	492	523	31	TGAGTTTCATCAGCCTTCTTCTTTTTGTCCTT	59.2625	11058	527	557	30	AGGCTCTGTTGGTGGGAATGTTTTGTATGCG	63.0483871	10	128	5561	5689	4
12954	492	523	31	TGAGTTTCATCAGCCTTCTTCTTTTTGTCCTT	59.2625	11055	524	554	30	TTTAGGCTCTGTTGGTGGGAATGTTTTGTAT	59.08064516	10	128	5563	5691	1
12955	493	524	31	GAGTTTCATCAGCCTTCTTCTTTTTGTCCTTT	59.2625	11056	525	555	30	TTAGGCTCTGTTGGTGGGAATGTTTTGTATG	60.40322581	10	163	5561	5724	1
12955	493	524	31	GAGTTTCATCAGCCTTCTTCTTTTTGTCCTTT	59.2625	11057	526	556	30	TAGGCTCTGTTGGTGGGAATGTTTTGTATGC	61.72580645	10	163	5561	5724	2
12955	493	524	31	GAGTTTCATCAGCCTTCTTCTTTTTGTCCTTT	59.2625	11058	527	557	30	AGGCTCTGTTGGTGGGAATGTTTTGTATGCG	63.0483871	10	163	5561	5724	3
12956	494	525	31	AGTTTCATCAGCCTTCTTCTTTTTGTCCTTTT	57.98125	11057	526	556	30	TAGGCTCTGTTGGTGGGAATGTTTTGTATGC	61.72580645	10	223	5561	5784	1
12956	494	525	31	AGTTTCATCAGCCTTCTTCTTTTTGTCCTTTT	57.98125	11058	527	557	30	AGGCTCTGTTGGTGGGAATGTTTTGTATGCG	63.0483871	10	223	5561	5784	2
12957	495	526	31	GTTTCATCAGCCTTCTTCTTTTTGTCCTTTTT	57.98125	11058	527	557	30	AGGCTCTGTTGGTGGGAATGTTTTGTATGCG	63.0483871	10	284	5561	5845	1
12958	496	527	31	TTTCATCAGCCTTCTTCTTTTTGTCCTTTTTA	56.7	11059	528	558	30	GGCTCTGTTGGTGGGAATGTTTTGTATGCGT	63.0483871	10	288	5558	5846	1
12959	497	528	31	TTCATCAGCCTTCTTCTTTTTGTCCTTTTTAG	57.98125	11060	529	559	30	GCTCTGTTGGTGGGAATGTTTTGTATGCGTC	63.0483871	10	295	5556	5851	1
12960	498	529	31	TCATCAGCCTTCTTCTTTTTGTCCTTTTTAGG	59.2625	11061	530	560	30	CTCTGTTGGTGGGAATGTTTTGTATGCGTCA	61.72580645	10	304	5553	5857	1
13283	4166	4197	31	GCAAGAAGTAGACTAAAGCATAAAGATAGAGA	57.98125	13299	4217	4248	31	CAGCAACGAGCAAAAGGTGTGAGTAAACTGTT	61.825	10	51	19	70	20
12944	468	499	31	TTCTTCTGTCTCTGCGGTAAGGCTTGAGTTTC	63.10625	12968	512	543	31	CTTTTTGTCCTTTTTAGGCTCTGTTGGTGGGA	61.825	10	12	82	94	13
12944	468	499	31	TTCTTCTGTCTCTGCGGTAAGGCTTGAGTTTC	63.10625	12969	513	544	31	TTTTTGTCCTTTTTAGGCTCTGTTGGTGGGAA	60.54375	10	12	82	94	14
12947	471	502	31	TTCTGTCTCTGCGGTAAGGCTTGAGTTTCATC	63.10625	12969	513	544	31	TTTTTGTCCTTTTTAGGCTCTGTTGGTGGGAA	60.54375	10	12	82	94	11
12946	470	501	31	CTTCTGTCTCTGCGGTAAGGCTTGAGTTTCAT	63.10625	12968	512	543	31	CTTTTTGTCCTTTTTAGGCTCTGTTGGTGGGA	61.825	10	13	82	95	11
12949	473	504	31	CTGTCTCTGCGGTAAGGCTTGAGTTTCATCAG	64.3875	12968	512	543	31	CTTTTTGTCCTTTTTAGGCTCTGTTGGTGGGA	61.825	10	17	82	99	8
12950	474	505	31	TGTCTCTGCGGTAAGGCTTGAGTTTCATCAGC	64.3875	12969	513	544	31	TTTTTGTCCTTTTTAGGCTCTGTTGGTGGGAA	60.54375	10	18	82	100	8
13616	10223	10254	31	CACCCTGTTGTCCATCAAAGTGTCCCTTATTT	61.825	13625	10267	10298	31	GCCACATTTTCTAAACTCTGAAGTCTTGTAAA	57.98125	10	24	106	130	13
12945	469	500	31	TCTTCTGTCTCTGCGGTAAGGCTTGAGTTTCA	63.10625	12967	511	542	31	TCTTTTTGTCCTTTTTAGGCTCTGTTGGTGGG	61.825	10	9	123	132	11
12944	468	499	31	TTCTTCTGTCTCTGCGGTAAGGCTTGAGTTTC	63.10625	12967	511	542	31	TCTTTTTGTCCTTTTTAGGCTCTGTTGGTGGG	61.825	10	12	123	135	12
12946	470	501	31	CTTCTGTCTCTGCGGTAAGGCTTGAGTTTCAT	63.10625	12967	511	542	31	TCTTTTTGTCCTTTTTAGGCTCTGTTGGTGGG	61.825	10	13	123	136	10
13264	4110	4141	31	ACGGCATTTCCAGCAAAGCCAAAGCCTCATTA	63.10625	13283	4166	4197	31	GCAAGAAGTAGACTAAAGCATAAAGATAGAGA	57.98125	10	87	51	138	25
12948	472	503	31	TCTGTCTCTGCGGTAAGGCTTGAGTTTCATCA	63.10625	12967	511	542	31	TCTTTTTGTCCTTTTTAGGCTCTGTTGGTGGG	61.825	10	16	123	139	8
12942	466	497	31	GTTTCTTCTGTCTCTGCGGTAAGGCTTGAGTT	63.10625	12968	512	543	31	CTTTTTGTCCTTTTTAGGCTCTGTTGGTGGGA	61.825	10	60	82	142	15
12942	466	497	31	GTTTCTTCTGTCTCTGCGGTAAGGCTTGAGTT	63.10625	12969	513	544	31	TTTTTGTCCTTTTTAGGCTCTGTTGGTGGGAA	60.54375	10	60	82	142	16
12943	467	498	31	TTTCTTCTGTCTCTGCGGTAAGGCTTGAGTTT	61.825	12968	512	543	31	CTTTTTGTCCTTTTTAGGCTCTGTTGGTGGGA	61.825	10	60	82	142	14
12943	467	498	31	TTTCTTCTGTCTCTGCGGTAAGGCTTGAGTTT	61.825	12969	513	544	31	TTTTTGTCCTTTTTAGGCTCTGTTGGTGGGAA	60.54375	10	60	82	142	15
12941	465	496	31	TGTTTCTTCTGTCTCTGCGGTAAGGCTTGAGT	63.10625	12968	512	543	31	CTTTTTGTCCTTTTTAGGCTCTGTTGGTGGGA	61.825	10	79	82	161	16
12945	469	500	31	TCTTCTGTCTCTGCGGTAAGGCTTGAGTTTCA	63.10625	12966	510	541	31	TTCTTTTTGTCCTTTTTAGGCTCTGTTGGTGG	60.54375	10	9	159	168	10
12944	468	499	31	TTCTTCTGTCTCTGCGGTAAGGCTTGAGTTTC	63.10625	12966	510	541	31	TTCTTTTTGTCCTTTTTAGGCTCTGTTGGTGG	60.54375	10	12	159	171	11
12947	471	502	31	TTCTGTCTCTGCGGTAAGGCTTGAGTTTCATC	63.10625	12966	510	541	31	TTCTTTTTGTCCTTTTTAGGCTCTGTTGGTGG	60.54375	10	12	159	171	8
12948	472	503	31	TCTGTCTCTGCGGTAAGGCTTGAGTTTCATCA	63.10625	12966	510	541	31	TTCTTTTTGTCCTTTTTAGGCTCTGTTGGTGG	60.54375	10	16	159	175	7
12950	474	505	31	TGTCTCTGCGGTAAGGCTTGAGTTTCATCAGC	64.3875	12966	510	541	31	TTCTTTTTGTCCTTTTTAGGCTCTGTTGGTGG	60.54375	10	18	159	177	5
12944	468	499	31	TTCTTCTGTCTCTGCGGTAAGGCTTGAGTTTC	63.10625	12970	514	545	31	TTTTGTCCTTTTTAGGCTCTGTTGGTGGGAAT	60.54375	10	12	167	179	15
12942	466	497	31	GTTTCTTCTGTCTCTGCGGTAAGGCTTGAGTT	63.10625	12967	511	542	31	TCTTTTTGTCCTTTTTAGGCTCTGTTGGTGGG	61.825	10	60	123	183	14
12943	467	498	31	TTTCTTCTGTCTCTGCGGTAAGGCTTGAGTTT	61.825	12967	511	542	31	TCTTTTTGTCCTTTTTAGGCTCTGTTGGTGGG	61.825	10	60	123	183	13
12939	463	494	31	GCTGTTTCTTCTGTCTCTGCGGTAAGGCTTGA	64.3875	12968	512	543	31	CTTTTTGTCCTTTTTAGGCTCTGTTGGTGGGA	61.825	10	110	82	192	18
12945	469	500	31	TCTTCTGTCTCTGCGGTAAGGCTTGAGTTTCA	63.10625	12965	509	540	31	CTTCTTTTTGTCCTTTTTAGGCTCTGTTGGTG	60.54375	10	9	183	192	9
12944	468	499	31	TTCTTCTGTCTCTGCGGTAAGGCTTGAGTTTC	63.10625	12965	509	540	31	CTTCTTTTTGTCCTTTTTAGGCTCTGTTGGTG	60.54375	10	12	183	195	10
12946	470	501	31	CTTCTGTCTCTGCGGTAAGGCTTGAGTTTCAT	63.10625	12965	509	540	31	CTTCTTTTTGTCCTTTTTAGGCTCTGTTGGTG	60.54375	10	13	183	196	8
12938	462	493	31	TGCTGTTTCTTCTGTCTCTGCGGTAAGGCTTG	64.3875	12969	513	544	31	TTTTTGTCCTTTTTAGGCTCTGTTGGTGGGAA	60.54375	10	117	82	199	20
12949	473	504	31	CTGTCTCTGCGGTAAGGCTTGAGTTTCATCAG	64.3875	12965	509	540	31	CTTCTTTTTGTCCTTTTTAGGCTCTGTTGGTG	60.54375	10	17	183	200	5
12941	465	496	31	TGTTTCTTCTGTCTCTGCGGTAAGGCTTGAGT	63.10625	12967	511	542	31	TCTTTTTGTCCTTTTTAGGCTCTGTTGGTGGG	61.825	10	79	123	202	15
12940	464	495	31	CTGTTTCTTCTGTCTCTGCGGTAAGGCTTGAG	64.3875	12967	511	542	31	TCTTTTTGTCCTTTTTAGGCTCTGTTGGTGGG	61.825	10	86	123	209	16
12945	469	500	31	TCTTCTGTCTCTGCGGTAAGGCTTGAGTTTCA	63.10625	12964	508	539	31	TCTTCTTTTTGTCCTTTTTAGGCTCTGTTGGT	59.2625	10	9	202	211	8
12937	461	492	31	TTGCTGTTTCTTCTGTCTCTGCGGTAAGGCTT	63.10625	12969	513	544	31	TTTTTGTCCTTTTTAGGCTCTGTTGGTGGGAA	60.54375	10	132	82	214	21
12944	468	499	31	TTCTTCTGTCTCTGCGGTAAGGCTTGAGTTTC	63.10625	12964	508	539	31	TCTTCTTTTTGTCCTTTTTAGGCTCTGTTGGT	59.2625	10	12	202	214	9
12947	471	502	31	TTCTGTCTCTGCGGTAAGGCTTGAGTTTCATC	63.10625	12964	508	539	31	TCTTCTTTTTGTCCTTTTTAGGCTCTGTTGGT	59.2625	10	12	202	214	6
12946	470	501	31	CTTCTGTCTCTGCGGTAAGGCTTGAGTTTCAT	63.10625	12964	508	539	31	TCTTCTTTTTGTCCTTTTTAGGCTCTGTTGGT	59.2625	10	13	202	215	7
12948	472	503	31	TCTGTCTCTGCGGTAAGGCTTGAGTTTCATCA	63.10625	12964	508	539	31	TCTTCTTTTTGTCCTTTTTAGGCTCTGTTGGT	59.2625	10	16	202	218	5
12942	466	497	31	GTTTCTTCTGTCTCTGCGGTAAGGCTTGAGTT	63.10625	12966	510	541	31	TTCTTTTTGTCCTTTTTAGGCTCTGTTGGTGG	60.54375	10	60	159	219	13
12943	467	498	31	TTTCTTCTGTCTCTGCGGTAAGGCTTGAGTTT	61.825	12966	510	541	31	TTCTTTTTGTCCTTTTTAGGCTCTGTTGGTGG	60.54375	10	60	159	219	12
12950	474	505	31	TGTCTCTGCGGTAAGGCTTGAGTTTCATCAGC	64.3875	12964	508	539	31	TCTTCTTTTTGTCCTTTTTAGGCTCTGTTGGT	59.2625	10	18	202	220	3
12942	466	497	31	GTTTCTTCTGTCTCTGCGGTAAGGCTTGAGTT	63.10625	12970	514	545	31	TTTTGTCCTTTTTAGGCTCTGTTGGTGGGAAT	60.54375	10	60	167	227	17
12943	467	498	31	TTTCTTCTGTCTCTGCGGTAAGGCTTGAGTTT	61.825	12970	514	545	31	TTTTGTCCTTTTTAGGCTCTGTTGGTGGGAAT	60.54375	10	60	167	227	16
12939	463	494	31	GCTGTTTCTTCTGTCTCTGCGGTAAGGCTTGA	64.3875	12967	511	542	31	TCTTTTTGTCCTTTTTAGGCTCTGTTGGTGGG	61.825	10	110	123	233	17
12936	460	491	31	TTTGCTGTTTCTTCTGTCTCTGCGGTAAGGCT	63.10625	12969	513	544	31	TTTTTGTCCTTTTTAGGCTCTGTTGGTGGGAA	60.54375	10	155	82	237	22
12941	465	496	31	TGTTTCTTCTGTCTCTGCGGTAAGGCTTGAGT	63.10625	12966	510	541	31	TTCTTTTTGTCCTTTTTAGGCTCTGTTGGTGG	60.54375	10	79	159	238	14
12942	466	497	31	GTTTCTTCTGTCTCTGCGGTAAGGCTTGAGTT	63.10625	12965	509	540	31	CTTCTTTTTGTCCTTTTTAGGCTCTGTTGGTG	60.54375	10	60	183	243	12
12943	467	498	31	TTTCTTCTGTCTCTGCGGTAAGGCTTGAGTTT	61.825	12965	509	540	31	CTTCTTTTTGTCCTTTTTAGGCTCTGTTGGTG	60.54375	10	60	183	243	11
12940	464	495	31	CTGTTTCTTCTGTCTCTGCGGTAAGGCTTGAG	64.3875	12966	510	541	31	TTCTTTTTGTCCTTTTTAGGCTCTGTTGGTGG	60.54375	10	86	159	245	15
12942	466	497	31	GTTTCTTCTGTCTCTGCGGTAAGGCTTGAGTT	63.10625	12971	515	546	31	TTTGTCCTTTTTAGGCTCTGTTGGTGGGAATG	61.825	10	60	191	251	18
12943	467	498	31	TTTCTTCTGTCTCTGCGGTAAGGCTTGAGTTT	61.825	12971	515	546	31	TTTGTCCTTTTTAGGCTCTGTTGGTGGGAATG	61.825	10	60	191	251	17
12935	459	490	31	GTTTGCTGTTTCTTCTGTCTCTGCGGTAAGGC	64.3875	12969	513	544	31	TTTTTGTCCTTTTTAGGCTCTGTTGGTGGGAA	60.54375	10	175	82	257	23
12945	469	500	31	TCTTCTGTCTCTGCGGTAAGGCTTGAGTTTCA	63.10625	12963	507	538	31	TTCTTCTTTTTGTCCTTTTTAGGCTCTGTTGG	59.2625	10	9	249	258	7
12934	458	489	31	AGTTTGCTGTTTCTTCTGTCTCTGCGGTAAGG	63.10625	12969	513	544	31	TTTTTGTCCTTTTTAGGCTCTGTTGGTGGGAA	60.54375	10	177	82	259	24
12944	468	499	31	TTCTTCTGTCTCTGCGGTAAGGCTTGAGTTTC	63.10625	12963	507	538	31	TTCTTCTTTTTGTCCTTTTTAGGCTCTGTTGG	59.2625	10	12	249	261	8
12947	471	502	31	TTCTGTCTCTGCGGTAAGGCTTGAGTTTCATC	63.10625	12963	507	538	31	TTCTTCTTTTTGTCCTTTTTAGGCTCTGTTGG	59.2625	10	12	249	261	5
12941	465	496	31	TGTTTCTTCTGTCTCTGCGGTAAGGCTTGAGT	63.10625	12965	509	540	31	CTTCTTTTTGTCCTTTTTAGGCTCTGTTGGTG	60.54375	10	79	183	262	13
12942	466	497	31	GTTTCTTCTGTCTCTGCGGTAAGGCTTGAGTT	63.10625	12964	508	539	31	TCTTCTTTTTGTCCTTTTTAGGCTCTGTTGGT	59.2625	10	60	202	262	11
12943	467	498	31	TTTCTTCTGTCTCTGCGGTAAGGCTTGAGTTT	61.825	12964	508	539	31	TCTTCTTTTTGTCCTTTTTAGGCTCTGTTGGT	59.2625	10	60	202	262	10
12946	470	501	31	CTTCTGTCTCTGCGGTAAGGCTTGAGTTTCAT	63.10625	12963	507	538	31	TTCTTCTTTTTGTCCTTTTTAGGCTCTGTTGG	59.2625	10	13	249	262	6
12948	472	503	31	TCTGTCTCTGCGGTAAGGCTTGAGTTTCATCA	63.10625	12963	507	538	31	TTCTTCTTTTTGTCCTTTTTAGGCTCTGTTGG	59.2625	10	16	249	265	4
12945	469	500	31	TCTTCTGTCTCTGCGGTAAGGCTTGAGTTTCA	63.10625	12962	506	537	31	CTTCTTCTTTTTGTCCTTTTTAGGCTCTGTTG	59.2625	10	9	257	266	6
12949	473	504	31	CTGTCTCTGCGGTAAGGCTTGAGTTTCATCAG	64.3875	12963	507	538	31	TTCTTCTTTTTGTCCTTTTTAGGCTCTGTTGG	59.2625	10	17	249	266	3
12950	474	505	31	TGTCTCTGCGGTAAGGCTTGAGTTTCATCAGC	64.3875	12963	507	538	31	TTCTTCTTTTTGTCCTTTTTAGGCTCTGTTGG	59.2625	10	18	249	267	2
12939	463	494	31	GCTGTTTCTTCTGTCTCTGCGGTAAGGCTTGA	64.3875	12966	510	541	31	TTCTTTTTGTCCTTTTTAGGCTCTGTTGGTGG	60.54375	10	110	159	269	16
12944	468	499	31	TTCTTCTGTCTCTGCGGTAAGGCTTGAGTTTC	63.10625	12962	506	537	31	CTTCTTCTTTTTGTCCTTTTTAGGCTCTGTTG	59.2625	10	12	257	269	7
12946	470	501	31	CTTCTGTCTCTGCGGTAAGGCTTGAGTTTCAT	63.10625	12962	506	537	31	CTTCTTCTTTTTGTCCTTTTTAGGCTCTGTTG	59.2625	10	13	257	270	5
12948	472	503	31	TCTGTCTCTGCGGTAAGGCTTGAGTTTCATCA	63.10625	12962	506	537	31	CTTCTTCTTTTTGTCCTTTTTAGGCTCTGTTG	59.2625	10	16	257	273	3
12949	473	504	31	CTGTCTCTGCGGTAAGGCTTGAGTTTCATCAG	64.3875	12962	506	537	31	CTTCTTCTTTTTGTCCTTTTTAGGCTCTGTTG	59.2625	10	17	257	274	2
12945	469	500	31	TCTTCTGTCTCTGCGGTAAGGCTTGAGTTTCA	63.10625	12961	505	536	31	CCTTCTTCTTTTTGTCCTTTTTAGGCTCTGTT	59.2625	10	9	268	277	5
12944	468	499	31	TTCTTCTGTCTCTGCGGTAAGGCTTGAGTTTC	63.10625	12961	505	536	31	CCTTCTTCTTTTTGTCCTTTTTAGGCTCTGTT	59.2625	10	12	268	280	6
12941	465	496	31	TGTTTCTTCTGTCTCTGCGGTAAGGCTTGAGT	63.10625	12964	508	539	31	TCTTCTTTTTGTCCTTTTTAGGCTCTGTTGGT	59.2625	10	79	202	281	12
12938	462	493	31	TGCTGTTTCTTCTGTCTCTGCGGTAAGGCTTG	64.3875	12970	514	545	31	TTTTGTCCTTTTTAGGCTCTGTTGGTGGGAAT	60.54375	10	117	167	284	21
12948	472	503	31	TCTGTCTCTGCGGTAAGGCTTGAGTTTCATCA	63.10625	12961	505	536	31	CCTTCTTCTTTTTGTCCTTTTTAGGCTCTGTT	59.2625	10	16	268	284	2
12940	464	495	31	CTGTTTCTTCTGTCTCTGCGGTAAGGCTTGAG	64.3875	12964	508	539	31	TCTTCTTTTTGTCCTTTTTAGGCTCTGTTGGT	59.2625	10	86	202	288	13
12939	463	494	31	GCTGTTTCTTCTGTCTCTGCGGTAAGGCTTGA	64.3875	12965	509	540	31	CTTCTTTTTGTCCTTTTTAGGCTCTGTTGGTG	60.54375	10	110	183	293	15
12937	461	492	31	TTGCTGTTTCTTCTGTCTCTGCGGTAAGGCTT	63.10625	12970	514	545	31	TTTTGTCCTTTTTAGGCTCTGTTGGTGGGAAT	60.54375	10	132	167	299	22
12934	458	489	31	AGTTTGCTGTTTCTTCTGTCTCTGCGGTAAGG	63.10625	12967	511	542	31	TCTTTTTGTCCTTTTTAGGCTCTGTTGGTGGG	61.825	10	177	123	300	22
12938	462	493	31	TGCTGTTTCTTCTGTCTCTGCGGTAAGGCTTG	64.3875	12971	515	546	31	TTTGTCCTTTTTAGGCTCTGTTGGTGGGAATG	61.825	10	117	191	308	22
12942	466	497	31	GTTTCTTCTGTCTCTGCGGTAAGGCTTGAGTT	63.10625	12963	507	538	31	TTCTTCTTTTTGTCCTTTTTAGGCTCTGTTGG	59.2625	10	60	249	309	10
12943	467	498	31	TTTCTTCTGTCTCTGCGGTAAGGCTTGAGTTT	61.825	12963	507	538	31	TTCTTCTTTTTGTCCTTTTTAGGCTCTGTTGG	59.2625	10	60	249	309	9
12939	463	494	31	GCTGTTTCTTCTGTCTCTGCGGTAAGGCTTGA	64.3875	12964	508	539	31	TCTTCTTTTTGTCCTTTTTAGGCTCTGTTGGT	59.2625	10	110	202	312	14
12942	466	497	31	GTTTCTTCTGTCTCTGCGGTAAGGCTTGAGTT	63.10625	12962	506	537	31	CTTCTTCTTTTTGTCCTTTTTAGGCTCTGTTG	59.2625	10	60	257	317	9
12943	467	498	31	TTTCTTCTGTCTCTGCGGTAAGGCTTGAGTTT	61.825	12962	506	537	31	CTTCTTCTTTTTGTCCTTTTTAGGCTCTGTTG	59.2625	10	60	257	317	8
12936	460	491	31	TTTGCTGTTTCTTCTGTCTCTGCGGTAAGGCT	63.10625	12970	514	545	31	TTTTGTCCTTTTTAGGCTCTGTTGGTGGGAAT	60.54375	10	155	167	322	23
12937	461	492	31	TTGCTGTTTCTTCTGTCTCTGCGGTAAGGCTT	63.10625	12971	515	546	31	TTTGTCCTTTTTAGGCTCTGTTGGTGGGAATG	61.825	10	132	191	323	23
12941	465	496	31	TGTTTCTTCTGTCTCTGCGGTAAGGCTTGAGT	63.10625	12963	507	538	31	TTCTTCTTTTTGTCCTTTTTAGGCTCTGTTGG	59.2625	10	79	249	328	11
12942	466	497	31	GTTTCTTCTGTCTCTGCGGTAAGGCTTGAGTT	63.10625	12961	505	536	31	CCTTCTTCTTTTTGTCCTTTTTAGGCTCTGTT	59.2625	10	60	268	328	8
12943	467	498	31	TTTCTTCTGTCTCTGCGGTAAGGCTTGAGTTT	61.825	12961	505	536	31	CCTTCTTCTTTTTGTCCTTTTTAGGCTCTGTT	59.2625	10	60	268	328	7
12940	464	495	31	CTGTTTCTTCTGTCTCTGCGGTAAGGCTTGAG	64.3875	12963	507	538	31	TTCTTCTTTTTGTCCTTTTTAGGCTCTGTTGG	59.2625	10	86	249	335	12
12941	465	496	31	TGTTTCTTCTGTCTCTGCGGTAAGGCTTGAGT	63.10625	12962	506	537	31	CTTCTTCTTTTTGTCCTTTTTAGGCTCTGTTG	59.2625	10	79	257	336	10
12935	459	490	31	GTTTGCTGTTTCTTCTGTCTCTGCGGTAAGGC	64.3875	12970	514	545	31	TTTTGTCCTTTTTAGGCTCTGTTGGTGGGAAT	60.54375	10	175	167	342	24
12940	464	495	31	CTGTTTCTTCTGTCTCTGCGGTAAGGCTTGAG	64.3875	12962	506	537	31	CTTCTTCTTTTTGTCCTTTTTAGGCTCTGTTG	59.2625	10	86	257	343	11
12934	458	489	31	AGTTTGCTGTTTCTTCTGTCTCTGCGGTAAGG	63.10625	12970	514	545	31	TTTTGTCCTTTTTAGGCTCTGTTGGTGGGAAT	60.54375	10	177	167	344	25
12936	460	491	31	TTTGCTGTTTCTTCTGTCTCTGCGGTAAGGCT	63.10625	12971	515	546	31	TTTGTCCTTTTTAGGCTCTGTTGGTGGGAATG	61.825	10	155	191	346	24
12939	463	494	31	GCTGTTTCTTCTGTCTCTGCGGTAAGGCTTGA	64.3875	12963	507	538	31	TTCTTCTTTTTGTCCTTTTTAGGCTCTGTTGG	59.2625	10	110	249	359	13
12935	459	490	31	GTTTGCTGTTTCTTCTGTCTCTGCGGTAAGGC	64.3875	12971	515	546	31	TTTGTCCTTTTTAGGCTCTGTTGGTGGGAATG	61.825	10	175	191	366	25
12939	463	494	31	GCTGTTTCTTCTGTCTCTGCGGTAAGGCTTGA	64.3875	12962	506	537	31	CTTCTTCTTTTTGTCCTTTTTAGGCTCTGTTG	59.2625	10	110	257	367	12
12939	463	494	31	GCTGTTTCTTCTGTCTCTGCGGTAAGGCTTGA	64.3875	12961	505	536	31	CCTTCTTCTTTTTGTCCTTTTTAGGCTCTGTT	59.2625	10	110	268	378	11
12934	458	489	31	AGTTTGCTGTTTCTTCTGTCTCTGCGGTAAGG	63.10625	12964	508	539	31	TCTTCTTTTTGTCCTTTTTAGGCTCTGTTGGT	59.2625	10	177	202	379	19
12937	461	492	31	TTGCTGTTTCTTCTGTCTCTGCGGTAAGGCTT	63.10625	12961	505	536	31	CCTTCTTCTTTTTGTCCTTTTTAGGCTCTGTT	59.2625	10	132	268	400	13
12936	460	491	31	TTTGCTGTTTCTTCTGTCTCTGCGGTAAGGCT	63.10625	12961	505	536	31	CCTTCTTCTTTTTGTCCTTTTTAGGCTCTGTT	59.2625	10	155	268	423	14
12935	459	490	31	GTTTGCTGTTTCTTCTGTCTCTGCGGTAAGGC	64.3875	12961	505	536	31	CCTTCTTCTTTTTGTCCTTTTTAGGCTCTGTT	59.2625	10	175	268	443	15
12934	458	489	31	AGTTTGCTGTTTCTTCTGTCTCTGCGGTAAGG	63.10625	12961	505	536	31	CCTTCTTCTTTTTGTCCTTTTTAGGCTCTGTT	59.2625	10	177	268	445	16
12933	457	488	31	CAGTTTGCTGTTTCTTCTGTCTCTGCGGTAAG	63.10625	12961	505	536	31	CCTTCTTCTTTTTGTCCTTTTTAGGCTCTGTT	59.2625	10	184	268	452	17
12947	471	502	31	TTCTGTCTCTGCGGTAAGGCTTGAGTTTCATC	63.10625	12972	516	547	31	TTGTCCTTTTTAGGCTCTGTTGGTGGGAATGT	61.825	10	12	5527	5539	14
12949	473	504	31	CTGTCTCTGCGGTAAGGCTTGAGTTTCATCAG	64.3875	12972	516	547	31	TTGTCCTTTTTAGGCTCTGTTGGTGGGAATGT	61.825	10	17	5527	5544	12
12950	474	505	31	TGTCTCTGCGGTAAGGCTTGAGTTTCATCAGC	64.3875	12972	516	547	31	TTGTCCTTTTTAGGCTCTGTTGGTGGGAATGT	61.825	10	18	5527	5545	11
12944	468	499	31	TTCTTCTGTCTCTGCGGTAAGGCTTGAGTTTC	63.10625	12974	518	549	31	GTCCTTTTTAGGCTCTGTTGGTGGGAATGTTT	61.825	10	12	5544	5556	19
12947	471	502	31	TTCTGTCTCTGCGGTAAGGCTTGAGTTTCATC	63.10625	12974	518	549	31	GTCCTTTTTAGGCTCTGTTGGTGGGAATGTTT	61.825	10	12	5544	5556	16
12949	473	504	31	CTGTCTCTGCGGTAAGGCTTGAGTTTCATCAG	64.3875	12974	518	549	31	GTCCTTTTTAGGCTCTGTTGGTGGGAATGTTT	61.825	10	17	5544	5561	14
12944	468	499	31	TTCTTCTGTCTCTGCGGTAAGGCTTGAGTTTC	63.10625	12975	519	550	31	TCCTTTTTAGGCTCTGTTGGTGGGAATGTTTT	60.54375	10	12	5550	5562	20
12948	472	503	31	TCTGTCTCTGCGGTAAGGCTTGAGTTTCATCA	63.10625	12973	517	548	31	TGTCCTTTTTAGGCTCTGTTGGTGGGAATGTT	61.825	10	16	5546	5562	14
12950	474	505	31	TGTCTCTGCGGTAAGGCTTGAGTTTCATCAGC	64.3875	12975	519	550	31	TCCTTTTTAGGCTCTGTTGGTGGGAATGTTTT	60.54375	10	18	5550	5568	14
12946	470	501	31	CTTCTGTCTCTGCGGTAAGGCTTGAGTTTCAT	63.10625	12978	522	553	31	TTTTTAGGCTCTGTTGGTGGGAATGTTTTGTA	59.2625	10	13	5556	5569	21
12947	471	502	31	TTCTGTCTCTGCGGTAAGGCTTGAGTTTCATC	63.10625	12981	525	556	31	TTAGGCTCTGTTGGTGGGAATGTTTTGTATGC	61.825	10	12	5563	5575	23
12942	466	497	31	GTTTCTTCTGTCTCTGCGGTAAGGCTTGAGTT	63.10625	12972	516	547	31	TTGTCCTTTTTAGGCTCTGTTGGTGGGAATGT	61.825	10	60	5527	5587	19
12943	467	498	31	TTTCTTCTGTCTCTGCGGTAAGGCTTGAGTTT	61.825	12972	516	547	31	TTGTCCTTTTTAGGCTCTGTTGGTGGGAATGT	61.825	10	60	5527	5587	18
12943	467	498	31	TTTCTTCTGTCTCTGCGGTAAGGCTTGAGTTT	61.825	12974	518	549	31	GTCCTTTTTAGGCTCTGTTGGTGGGAATGTTT	61.825	10	60	5544	5604	20
12942	466	497	31	GTTTCTTCTGTCTCTGCGGTAAGGCTTGAGTT	63.10625	12973	517	548	31	TGTCCTTTTTAGGCTCTGTTGGTGGGAATGTT	61.825	10	60	5546	5606	20
12943	467	498	31	TTTCTTCTGTCTCTGCGGTAAGGCTTGAGTTT	61.825	12973	517	548	31	TGTCCTTTTTAGGCTCTGTTGGTGGGAATGTT	61.825	10	60	5546	5606	19
12940	464	495	31	CTGTTTCTTCTGTCTCTGCGGTAAGGCTTGAG	64.3875	12972	516	547	31	TTGTCCTTTTTAGGCTCTGTTGGTGGGAATGT	61.825	10	86	5527	5613	21
12942	466	497	31	GTTTCTTCTGTCTCTGCGGTAAGGCTTGAGTT	63.10625	12976	520	551	31	CCTTTTTAGGCTCTGTTGGTGGGAATGTTTTG	61.825	10	60	5560	5620	23
12941	465	496	31	TGTTTCTTCTGTCTCTGCGGTAAGGCTTGAGT	63.10625	12974	518	549	31	GTCCTTTTTAGGCTCTGTTGGTGGGAATGTTT	61.825	10	79	5544	5623	22
12941	465	496	31	TGTTTCTTCTGTCTCTGCGGTAAGGCTTGAGT	63.10625	12973	517	548	31	TGTCCTTTTTAGGCTCTGTTGGTGGGAATGTT	61.825	10	79	5546	5625	21
12941	465	496	31	TGTTTCTTCTGTCTCTGCGGTAAGGCTTGAGT	63.10625	12975	519	550	31	TCCTTTTTAGGCTCTGTTGGTGGGAATGTTTT	60.54375	10	79	5550	5629	23
12940	464	495	31	CTGTTTCTTCTGTCTCTGCGGTAAGGCTTGAG	64.3875	12974	518	549	31	GTCCTTTTTAGGCTCTGTTGGTGGGAATGTTT	61.825	10	86	5544	5630	23
12940	464	495	31	CTGTTTCTTCTGTCTCTGCGGTAAGGCTTGAG	64.3875	12973	517	548	31	TGTCCTTTTTAGGCTCTGTTGGTGGGAATGTT	61.825	10	86	5546	5632	22
12939	463	494	31	GCTGTTTCTTCTGTCTCTGCGGTAAGGCTTGA	64.3875	12972	516	547	31	TTGTCCTTTTTAGGCTCTGTTGGTGGGAATGT	61.825	10	110	5527	5637	22
12938	462	493	31	TGCTGTTTCTTCTGTCTCTGCGGTAAGGCTTG	64.3875	12972	516	547	31	TTGTCCTTTTTAGGCTCTGTTGGTGGGAATGT	61.825	10	117	5527	5644	23
12939	463	494	31	GCTGTTTCTTCTGTCTCTGCGGTAAGGCTTGA	64.3875	12973	517	548	31	TGTCCTTTTTAGGCTCTGTTGGTGGGAATGTT	61.825	10	110	5546	5656	23
12952	490	521	31	CTTGAGTTTCATCAGCCTTCTTCTTTTTGTCC	60.54375	12984	528	559	31	GGCTCTGTTGGTGGGAATGTTTTGTATGCGTC	64.3875	10	99	5558	5657	7
12937	461	492	31	TTGCTGTTTCTTCTGTCTCTGCGGTAAGGCTT	63.10625	12972	516	547	31	TTGTCCTTTTTAGGCTCTGTTGGTGGGAATGT	61.825	10	132	5527	5659	24
12938	462	493	31	TGCTGTTTCTTCTGTCTCTGCGGTAAGGCTTG	64.3875	12974	518	549	31	GTCCTTTTTAGGCTCTGTTGGTGGGAATGTTT	61.825	10	117	5544	5661	25
12938	462	493	31	TGCTGTTTCTTCTGTCTCTGCGGTAAGGCTTG	64.3875	12973	517	548	31	TGTCCTTTTTAGGCTCTGTTGGTGGGAATGTT	61.825	10	117	5546	5663	24
12953	491	522	31	TTGAGTTTCATCAGCCTTCTTCTTTTTGTCCT	59.2625	12984	528	559	31	GGCTCTGTTGGTGGGAATGTTTTGTATGCGTC	64.3875	10	115	5558	5673	6
12937	461	492	31	TTGCTGTTTCTTCTGTCTCTGCGGTAAGGCTT	63.10625	12973	517	548	31	TGTCCTTTTTAGGCTCTGTTGGTGGGAATGTT	61.825	10	132	5546	5678	25
12936	460	491	31	TTTGCTGTTTCTTCTGTCTCTGCGGTAAGGCT	63.10625	12972	516	547	31	TTGTCCTTTTTAGGCTCTGTTGGTGGGAATGT	61.825	10	155	5527	5682	25
12954	492	523	31	TGAGTTTCATCAGCCTTCTTCTTTTTGTCCTT	59.2625	12984	528	559	31	GGCTCTGTTGGTGGGAATGTTTTGTATGCGTC	64.3875	10	128	5558	5686	5
12954	492	523	31	TGAGTTTCATCAGCCTTCTTCTTTTTGTCCTT	59.2625	12982	526	557	31	TAGGCTCTGTTGGTGGGAATGTTTTGTATGCG	63.10625	10	128	5561	5689	3
12954	492	523	31	TGAGTTTCATCAGCCTTCTTCTTTTTGTCCTT	59.2625	12983	527	558	31	AGGCTCTGTTGGTGGGAATGTTTTGTATGCGT	63.10625	10	128	5561	5689	4
12954	492	523	31	TGAGTTTCATCAGCCTTCTTCTTTTTGTCCTT	59.2625	12981	525	556	31	TTAGGCTCTGTTGGTGGGAATGTTTTGTATGC	61.825	10	128	5563	5691	2
12954	492	523	31	TGAGTTTCATCAGCCTTCTTCTTTTTGTCCTT	59.2625	12980	524	555	31	TTTAGGCTCTGTTGGTGGGAATGTTTTGTATG	60.54375	10	128	5564	5692	1
12955	493	524	31	GAGTTTCATCAGCCTTCTTCTTTTTGTCCTTT	59.2625	12982	526	557	31	TAGGCTCTGTTGGTGGGAATGTTTTGTATGCG	63.10625	10	163	5561	5724	2
12955	493	524	31	GAGTTTCATCAGCCTTCTTCTTTTTGTCCTTT	59.2625	12983	527	558	31	AGGCTCTGTTGGTGGGAATGTTTTGTATGCGT	63.10625	10	163	5561	5724	3
12955	493	524	31	GAGTTTCATCAGCCTTCTTCTTTTTGTCCTTT	59.2625	12981	525	556	31	TTAGGCTCTGTTGGTGGGAATGTTTTGTATGC	61.825	10	163	5563	5726	1
12956	494	525	31	AGTTTCATCAGCCTTCTTCTTTTTGTCCTTTT	57.98125	12982	526	557	31	TAGGCTCTGTTGGTGGGAATGTTTTGTATGCG	63.10625	10	223	5561	5784	1
12956	494	525	31	AGTTTCATCAGCCTTCTTCTTTTTGTCCTTTT	57.98125	12983	527	558	31	AGGCTCTGTTGGTGGGAATGTTTTGTATGCGT	63.10625	10	223	5561	5784	2
12957	495	526	31	GTTTCATCAGCCTTCTTCTTTTTGTCCTTTTT	57.98125	12983	527	558	31	AGGCTCTGTTGGTGGGAATGTTTTGTATGCGT	63.10625	10	284	5561	5845	1
12958	496	527	31	TTTCATCAGCCTTCTTCTTTTTGTCCTTTTTA	56.7	12984	528	559	31	GGCTCTGTTGGTGGGAATGTTTTGTATGCGTC	64.3875	10	288	5558	5846	1
12959	497	528	31	TTCATCAGCCTTCTTCTTTTTGTCCTTTTTAG	57.98125	12985	529	560	31	GCTCTGTTGGTGGGAATGTTTTGTATGCGTCA	63.10625	10	295	5556	5851	1
12960	498	529	31	TCATCAGCCTTCTTCTTTTTGTCCTTTTTAGG	59.2625	12986	530	561	31	CTCTGTTGGTGGGAATGTTTTGTATGCGTCAA	61.825	10	304	5553	5857	1
13283	4166	4197	31	GCAAGAAGTAGACTAAAGCATAAAGATAGAGA	57.98125	14938	4217	4249	32	CAGCAACGAGCAAAAGGTGTGAGTAAACTGTTA	61.91818182	10	51	20	71	20
12944	468	499	31	TTCTTCTGTCTCTGCGGTAAGGCTTGAGTTTC	63.10625	14649	512	544	32	CTTTTTGTCCTTTTTAGGCTCTGTTGGTGGGAA	61.91818182	10	12	105	117	13
12946	470	501	31	CTTCTGTCTCTGCGGTAAGGCTTGAGTTTCAT	63.10625	14649	512	544	32	CTTTTTGTCCTTTTTAGGCTCTGTTGGTGGGAA	61.91818182	10	13	105	118	11
12949	473	504	31	CTGTCTCTGCGGTAAGGCTTGAGTTTCATCAG	64.3875	14649	512	544	32	CTTTTTGTCCTTTTTAGGCTCTGTTGGTGGGAA	61.91818182	10	17	105	122	8
12945	469	500	31	TCTTCTGTCTCTGCGGTAAGGCTTGAGTTTCA	63.10625	14648	511	543	32	TCTTTTTGTCCTTTTTAGGCTCTGTTGGTGGGA	61.91818182	10	9	124	133	11
12944	468	499	31	TTCTTCTGTCTCTGCGGTAAGGCTTGAGTTTC	63.10625	14648	511	543	32	TCTTTTTGTCCTTTTTAGGCTCTGTTGGTGGGA	61.91818182	10	12	124	136	12
12946	470	501	31	CTTCTGTCTCTGCGGTAAGGCTTGAGTTTCAT	63.10625	14648	511	543	32	TCTTTTTGTCCTTTTTAGGCTCTGTTGGTGGGA	61.91818182	10	13	124	137	10
12948	472	503	31	TCTGTCTCTGCGGTAAGGCTTGAGTTTCATCA	63.10625	14648	511	543	32	TCTTTTTGTCCTTTTTAGGCTCTGTTGGTGGGA	61.91818182	10	16	124	140	8
13264	4110	4141	31	ACGGCATTTCCAGCAAAGCCAAAGCCTCATTA	63.10625	14924	4166	4198	32	GCAAGAAGTAGACTAAAGCATAAAGATAGAGAA	58.19090909	10	87	57	144	25
12942	466	497	31	GTTTCTTCTGTCTCTGCGGTAAGGCTTGAGTT	63.10625	14649	512	544	32	CTTTTTGTCCTTTTTAGGCTCTGTTGGTGGGAA	61.91818182	10	60	105	165	15
12943	467	498	31	TTTCTTCTGTCTCTGCGGTAAGGCTTGAGTTT	61.825	14649	512	544	32	CTTTTTGTCCTTTTTAGGCTCTGTTGGTGGGAA	61.91818182	10	60	105	165	14
12945	469	500	31	TCTTCTGTCTCTGCGGTAAGGCTTGAGTTTCA	63.10625	14647	510	542	32	TTCTTTTTGTCCTTTTTAGGCTCTGTTGGTGGG	61.91818182	10	9	166	175	10
12944	468	499	31	TTCTTCTGTCTCTGCGGTAAGGCTTGAGTTTC	63.10625	14647	510	542	32	TTCTTTTTGTCCTTTTTAGGCTCTGTTGGTGGG	61.91818182	10	12	166	178	11
12947	471	502	31	TTCTGTCTCTGCGGTAAGGCTTGAGTTTCATC	63.10625	14647	510	542	32	TTCTTTTTGTCCTTTTTAGGCTCTGTTGGTGGG	61.91818182	10	12	166	178	8
12948	472	503	31	TCTGTCTCTGCGGTAAGGCTTGAGTTTCATCA	63.10625	14647	510	542	32	TTCTTTTTGTCCTTTTTAGGCTCTGTTGGTGGG	61.91818182	10	16	166	182	7
12942	466	497	31	GTTTCTTCTGTCTCTGCGGTAAGGCTTGAGTT	63.10625	14648	511	543	32	TCTTTTTGTCCTTTTTAGGCTCTGTTGGTGGGA	61.91818182	10	60	124	184	14
12943	467	498	31	TTTCTTCTGTCTCTGCGGTAAGGCTTGAGTTT	61.825	14648	511	543	32	TCTTTTTGTCCTTTTTAGGCTCTGTTGGTGGGA	61.91818182	10	60	124	184	13
12950	474	505	31	TGTCTCTGCGGTAAGGCTTGAGTTTCATCAGC	64.3875	14647	510	542	32	TTCTTTTTGTCCTTTTTAGGCTCTGTTGGTGGG	61.91818182	10	18	166	184	5
12944	468	499	31	TTCTTCTGTCTCTGCGGTAAGGCTTGAGTTTC	63.10625	14650	513	545	32	TTTTTGTCCTTTTTAGGCTCTGTTGGTGGGAAT	60.67575758	10	12	176	188	14
12947	471	502	31	TTCTGTCTCTGCGGTAAGGCTTGAGTTTCATC	63.10625	14650	513	545	32	TTTTTGTCCTTTTTAGGCTCTGTTGGTGGGAAT	60.67575758	10	12	176	188	11
12945	469	500	31	TCTTCTGTCTCTGCGGTAAGGCTTGAGTTTCA	63.10625	14646	509	541	32	CTTCTTTTTGTCCTTTTTAGGCTCTGTTGGTGG	61.91818182	10	9	184	193	9
12950	474	505	31	TGTCTCTGCGGTAAGGCTTGAGTTTCATCAGC	64.3875	14650	513	545	32	TTTTTGTCCTTTTTAGGCTCTGTTGGTGGGAAT	60.67575758	10	18	176	194	8
12944	468	499	31	TTCTTCTGTCTCTGCGGTAAGGCTTGAGTTTC	63.10625	14646	509	541	32	CTTCTTTTTGTCCTTTTTAGGCTCTGTTGGTGG	61.91818182	10	12	184	196	10
12946	470	501	31	CTTCTGTCTCTGCGGTAAGGCTTGAGTTTCAT	63.10625	14646	509	541	32	CTTCTTTTTGTCCTTTTTAGGCTCTGTTGGTGG	61.91818182	10	13	184	197	8
12949	473	504	31	CTGTCTCTGCGGTAAGGCTTGAGTTTCATCAG	64.3875	14646	509	541	32	CTTCTTTTTGTCCTTTTTAGGCTCTGTTGGTGG	61.91818182	10	17	184	201	5
12941	465	496	31	TGTTTCTTCTGTCTCTGCGGTAAGGCTTGAGT	63.10625	14648	511	543	32	TCTTTTTGTCCTTTTTAGGCTCTGTTGGTGGGA	61.91818182	10	79	124	203	15
12940	464	495	31	CTGTTTCTTCTGTCTCTGCGGTAAGGCTTGAG	64.3875	14648	511	543	32	TCTTTTTGTCCTTTTTAGGCTCTGTTGGTGGGA	61.91818182	10	86	124	210	16
12945	469	500	31	TCTTCTGTCTCTGCGGTAAGGCTTGAGTTTCA	63.10625	14645	508	540	32	TCTTCTTTTTGTCCTTTTTAGGCTCTGTTGGTG	60.67575758	10	9	203	212	8
12944	468	499	31	TTCTTCTGTCTCTGCGGTAAGGCTTGAGTTTC	63.10625	14645	508	540	32	TCTTCTTTTTGTCCTTTTTAGGCTCTGTTGGTG	60.67575758	10	12	203	215	9
12944	468	499	31	TTCTTCTGTCTCTGCGGTAAGGCTTGAGTTTC	63.10625	14651	514	546	32	TTTTGTCCTTTTTAGGCTCTGTTGGTGGGAATG	61.91818182	10	12	203	215	15
12947	471	502	31	TTCTGTCTCTGCGGTAAGGCTTGAGTTTCATC	63.10625	14645	508	540	32	TCTTCTTTTTGTCCTTTTTAGGCTCTGTTGGTG	60.67575758	10	12	203	215	6
12946	470	501	31	CTTCTGTCTCTGCGGTAAGGCTTGAGTTTCAT	63.10625	14645	508	540	32	TCTTCTTTTTGTCCTTTTTAGGCTCTGTTGGTG	60.67575758	10	13	203	216	7
12948	472	503	31	TCTGTCTCTGCGGTAAGGCTTGAGTTTCATCA	63.10625	14645	508	540	32	TCTTCTTTTTGTCCTTTTTAGGCTCTGTTGGTG	60.67575758	10	16	203	219	5
12950	474	505	31	TGTCTCTGCGGTAAGGCTTGAGTTTCATCAGC	64.3875	14645	508	540	32	TCTTCTTTTTGTCCTTTTTAGGCTCTGTTGGTG	60.67575758	10	18	203	221	3
12938	462	493	31	TGCTGTTTCTTCTGTCTCTGCGGTAAGGCTTG	64.3875	14649	512	544	32	CTTTTTGTCCTTTTTAGGCTCTGTTGGTGGGAA	61.91818182	10	117	105	222	19
12942	466	497	31	GTTTCTTCTGTCTCTGCGGTAAGGCTTGAGTT	63.10625	14647	510	542	32	TTCTTTTTGTCCTTTTTAGGCTCTGTTGGTGGG	61.91818182	10	60	166	226	13
12943	467	498	31	TTTCTTCTGTCTCTGCGGTAAGGCTTGAGTTT	61.825	14647	510	542	32	TTCTTTTTGTCCTTTTTAGGCTCTGTTGGTGGG	61.91818182	10	60	166	226	12
12939	463	494	31	GCTGTTTCTTCTGTCTCTGCGGTAAGGCTTGA	64.3875	14648	511	543	32	TCTTTTTGTCCTTTTTAGGCTCTGTTGGTGGGA	61.91818182	10	110	124	234	17
12942	466	497	31	GTTTCTTCTGTCTCTGCGGTAAGGCTTGAGTT	63.10625	14650	513	545	32	TTTTTGTCCTTTTTAGGCTCTGTTGGTGGGAAT	60.67575758	10	60	176	236	16
12943	467	498	31	TTTCTTCTGTCTCTGCGGTAAGGCTTGAGTTT	61.825	14650	513	545	32	TTTTTGTCCTTTTTAGGCTCTGTTGGTGGGAAT	60.67575758	10	60	176	236	15
12937	461	492	31	TTGCTGTTTCTTCTGTCTCTGCGGTAAGGCTT	63.10625	14649	512	544	32	CTTTTTGTCCTTTTTAGGCTCTGTTGGTGGGAA	61.91818182	10	132	105	237	20
12942	466	497	31	GTTTCTTCTGTCTCTGCGGTAAGGCTTGAGTT	63.10625	14646	509	541	32	CTTCTTTTTGTCCTTTTTAGGCTCTGTTGGTGG	61.91818182	10	60	184	244	12
12943	467	498	31	TTTCTTCTGTCTCTGCGGTAAGGCTTGAGTTT	61.825	14646	509	541	32	CTTCTTTTTGTCCTTTTTAGGCTCTGTTGGTGG	61.91818182	10	60	184	244	11
12941	465	496	31	TGTTTCTTCTGTCTCTGCGGTAAGGCTTGAGT	63.10625	14647	510	542	32	TTCTTTTTGTCCTTTTTAGGCTCTGTTGGTGGG	61.91818182	10	79	166	245	14
12940	464	495	31	CTGTTTCTTCTGTCTCTGCGGTAAGGCTTGAG	64.3875	14647	510	542	32	TTCTTTTTGTCCTTTTTAGGCTCTGTTGGTGGG	61.91818182	10	86	166	252	15
12936	460	491	31	TTTGCTGTTTCTTCTGTCTCTGCGGTAAGGCT	63.10625	14649	512	544	32	CTTTTTGTCCTTTTTAGGCTCTGTTGGTGGGAA	61.91818182	10	155	105	260	21
12945	469	500	31	TCTTCTGTCTCTGCGGTAAGGCTTGAGTTTCA	63.10625	14644	507	539	32	TTCTTCTTTTTGTCCTTTTTAGGCTCTGTTGGT	59.43333333	10	9	252	261	7
12941	465	496	31	TGTTTCTTCTGTCTCTGCGGTAAGGCTTGAGT	63.10625	14646	509	541	32	CTTCTTTTTGTCCTTTTTAGGCTCTGTTGGTGG	61.91818182	10	79	184	263	13
12942	466	497	31	GTTTCTTCTGTCTCTGCGGTAAGGCTTGAGTT	63.10625	14645	508	540	32	TCTTCTTTTTGTCCTTTTTAGGCTCTGTTGGTG	60.67575758	10	60	203	263	11
12942	466	497	31	GTTTCTTCTGTCTCTGCGGTAAGGCTTGAGTT	63.10625	14651	514	546	32	TTTTGTCCTTTTTAGGCTCTGTTGGTGGGAATG	61.91818182	10	60	203	263	17
12943	467	498	31	TTTCTTCTGTCTCTGCGGTAAGGCTTGAGTTT	61.825	14645	508	540	32	TCTTCTTTTTGTCCTTTTTAGGCTCTGTTGGTG	60.67575758	10	60	203	263	10
12943	467	498	31	TTTCTTCTGTCTCTGCGGTAAGGCTTGAGTTT	61.825	14651	514	546	32	TTTTGTCCTTTTTAGGCTCTGTTGGTGGGAATG	61.91818182	10	60	203	263	16
12944	468	499	31	TTCTTCTGTCTCTGCGGTAAGGCTTGAGTTTC	63.10625	14644	507	539	32	TTCTTCTTTTTGTCCTTTTTAGGCTCTGTTGGT	59.43333333	10	12	252	264	8
12947	471	502	31	TTCTGTCTCTGCGGTAAGGCTTGAGTTTCATC	63.10625	14644	507	539	32	TTCTTCTTTTTGTCCTTTTTAGGCTCTGTTGGT	59.43333333	10	12	252	264	5
12946	470	501	31	CTTCTGTCTCTGCGGTAAGGCTTGAGTTTCAT	63.10625	14644	507	539	32	TTCTTCTTTTTGTCCTTTTTAGGCTCTGTTGGT	59.43333333	10	13	252	265	6
12945	469	500	31	TCTTCTGTCTCTGCGGTAAGGCTTGAGTTTCA	63.10625	14643	506	538	32	CTTCTTCTTTTTGTCCTTTTTAGGCTCTGTTGG	60.67575758	10	9	259	268	6
12948	472	503	31	TCTGTCTCTGCGGTAAGGCTTGAGTTTCATCA	63.10625	14644	507	539	32	TTCTTCTTTTTGTCCTTTTTAGGCTCTGTTGGT	59.43333333	10	16	252	268	4
12949	473	504	31	CTGTCTCTGCGGTAAGGCTTGAGTTTCATCAG	64.3875	14644	507	539	32	TTCTTCTTTTTGTCCTTTTTAGGCTCTGTTGGT	59.43333333	10	17	252	269	3
12950	474	505	31	TGTCTCTGCGGTAAGGCTTGAGTTTCATCAGC	64.3875	14644	507	539	32	TTCTTCTTTTTGTCCTTTTTAGGCTCTGTTGGT	59.43333333	10	18	252	270	2
12944	468	499	31	TTCTTCTGTCTCTGCGGTAAGGCTTGAGTTTC	63.10625	14643	506	538	32	CTTCTTCTTTTTGTCCTTTTTAGGCTCTGTTGG	60.67575758	10	12	259	271	7
12946	470	501	31	CTTCTGTCTCTGCGGTAAGGCTTGAGTTTCAT	63.10625	14643	506	538	32	CTTCTTCTTTTTGTCCTTTTTAGGCTCTGTTGG	60.67575758	10	13	259	272	5
12948	472	503	31	TCTGTCTCTGCGGTAAGGCTTGAGTTTCATCA	63.10625	14643	506	538	32	CTTCTTCTTTTTGTCCTTTTTAGGCTCTGTTGG	60.67575758	10	16	259	275	3
12939	463	494	31	GCTGTTTCTTCTGTCTCTGCGGTAAGGCTTGA	64.3875	14647	510	542	32	TTCTTTTTGTCCTTTTTAGGCTCTGTTGGTGGG	61.91818182	10	110	166	276	16
12949	473	504	31	CTGTCTCTGCGGTAAGGCTTGAGTTTCATCAG	64.3875	14643	506	538	32	CTTCTTCTTTTTGTCCTTTTTAGGCTCTGTTGG	60.67575758	10	17	259	276	2
12945	469	500	31	TCTTCTGTCTCTGCGGTAAGGCTTGAGTTTCA	63.10625	14642	505	537	32	CCTTCTTCTTTTTGTCCTTTTTAGGCTCTGTTG	60.67575758	10	9	269	278	5
12944	468	499	31	TTCTTCTGTCTCTGCGGTAAGGCTTGAGTTTC	63.10625	14642	505	537	32	CCTTCTTCTTTTTGTCCTTTTTAGGCTCTGTTG	60.67575758	10	12	269	281	6
12934	458	489	31	AGTTTGCTGTTTCTTCTGTCTCTGCGGTAAGG	63.10625	14649	512	544	32	CTTTTTGTCCTTTTTAGGCTCTGTTGGTGGGAA	61.91818182	10	177	105	282	23
12941	465	496	31	TGTTTCTTCTGTCTCTGCGGTAAGGCTTGAGT	63.10625	14645	508	540	32	TCTTCTTTTTGTCCTTTTTAGGCTCTGTTGGTG	60.67575758	10	79	203	282	12
12948	472	503	31	TCTGTCTCTGCGGTAAGGCTTGAGTTTCATCA	63.10625	14642	505	537	32	CCTTCTTCTTTTTGTCCTTTTTAGGCTCTGTTG	60.67575758	10	16	269	285	2
12940	464	495	31	CTGTTTCTTCTGTCTCTGCGGTAAGGCTTGAG	64.3875	14645	508	540	32	TCTTCTTTTTGTCCTTTTTAGGCTCTGTTGGTG	60.67575758	10	86	203	289	13
12938	462	493	31	TGCTGTTTCTTCTGTCTCTGCGGTAAGGCTTG	64.3875	14650	513	545	32	TTTTTGTCCTTTTTAGGCTCTGTTGGTGGGAAT	60.67575758	10	117	176	293	20
12939	463	494	31	GCTGTTTCTTCTGTCTCTGCGGTAAGGCTTGA	64.3875	14646	509	541	32	CTTCTTTTTGTCCTTTTTAGGCTCTGTTGGTGG	61.91818182	10	110	184	294	15
12934	458	489	31	AGTTTGCTGTTTCTTCTGTCTCTGCGGTAAGG	63.10625	14648	511	543	32	TCTTTTTGTCCTTTTTAGGCTCTGTTGGTGGGA	61.91818182	10	177	124	301	22
12937	461	492	31	TTGCTGTTTCTTCTGTCTCTGCGGTAAGGCTT	63.10625	14650	513	545	32	TTTTTGTCCTTTTTAGGCTCTGTTGGTGGGAAT	60.67575758	10	132	176	308	21
12942	466	497	31	GTTTCTTCTGTCTCTGCGGTAAGGCTTGAGTT	63.10625	14644	507	539	32	TTCTTCTTTTTGTCCTTTTTAGGCTCTGTTGGT	59.43333333	10	60	252	312	10
12943	467	498	31	TTTCTTCTGTCTCTGCGGTAAGGCTTGAGTTT	61.825	14644	507	539	32	TTCTTCTTTTTGTCCTTTTTAGGCTCTGTTGGT	59.43333333	10	60	252	312	9
12939	463	494	31	GCTGTTTCTTCTGTCTCTGCGGTAAGGCTTGA	64.3875	14645	508	540	32	TCTTCTTTTTGTCCTTTTTAGGCTCTGTTGGTG	60.67575758	10	110	203	313	14
12942	466	497	31	GTTTCTTCTGTCTCTGCGGTAAGGCTTGAGTT	63.10625	14643	506	538	32	CTTCTTCTTTTTGTCCTTTTTAGGCTCTGTTGG	60.67575758	10	60	259	319	9
12943	467	498	31	TTTCTTCTGTCTCTGCGGTAAGGCTTGAGTTT	61.825	14643	506	538	32	CTTCTTCTTTTTGTCCTTTTTAGGCTCTGTTGG	60.67575758	10	60	259	319	8
12938	462	493	31	TGCTGTTTCTTCTGTCTCTGCGGTAAGGCTTG	64.3875	14651	514	546	32	TTTTGTCCTTTTTAGGCTCTGTTGGTGGGAATG	61.91818182	10	117	203	320	21
12942	466	497	31	GTTTCTTCTGTCTCTGCGGTAAGGCTTGAGTT	63.10625	14642	505	537	32	CCTTCTTCTTTTTGTCCTTTTTAGGCTCTGTTG	60.67575758	10	60	269	329	8
12943	467	498	31	TTTCTTCTGTCTCTGCGGTAAGGCTTGAGTTT	61.825	14642	505	537	32	CCTTCTTCTTTTTGTCCTTTTTAGGCTCTGTTG	60.67575758	10	60	269	329	7
12936	460	491	31	TTTGCTGTTTCTTCTGTCTCTGCGGTAAGGCT	63.10625	14650	513	545	32	TTTTTGTCCTTTTTAGGCTCTGTTGGTGGGAAT	60.67575758	10	155	176	331	22
12941	465	496	31	TGTTTCTTCTGTCTCTGCGGTAAGGCTTGAGT	63.10625	14644	507	539	32	TTCTTCTTTTTGTCCTTTTTAGGCTCTGTTGGT	59.43333333	10	79	252	331	11
12937	461	492	31	TTGCTGTTTCTTCTGTCTCTGCGGTAAGGCTT	63.10625	14651	514	546	32	TTTTGTCCTTTTTAGGCTCTGTTGGTGGGAATG	61.91818182	10	132	203	335	22
12940	464	495	31	CTGTTTCTTCTGTCTCTGCGGTAAGGCTTGAG	64.3875	14644	507	539	32	TTCTTCTTTTTGTCCTTTTTAGGCTCTGTTGGT	59.43333333	10	86	252	338	12
12941	465	496	31	TGTTTCTTCTGTCTCTGCGGTAAGGCTTGAGT	63.10625	14643	506	538	32	CTTCTTCTTTTTGTCCTTTTTAGGCTCTGTTGG	60.67575758	10	79	259	338	10
12940	464	495	31	CTGTTTCTTCTGTCTCTGCGGTAAGGCTTGAG	64.3875	14643	506	538	32	CTTCTTCTTTTTGTCCTTTTTAGGCTCTGTTGG	60.67575758	10	86	259	345	11
12935	459	490	31	GTTTGCTGTTTCTTCTGTCTCTGCGGTAAGGC	64.3875	14650	513	545	32	TTTTTGTCCTTTTTAGGCTCTGTTGGTGGGAAT	60.67575758	10	175	176	351	23
12934	458	489	31	AGTTTGCTGTTTCTTCTGTCTCTGCGGTAAGG	63.10625	14650	513	545	32	TTTTTGTCCTTTTTAGGCTCTGTTGGTGGGAAT	60.67575758	10	177	176	353	24
12936	460	491	31	TTTGCTGTTTCTTCTGTCTCTGCGGTAAGGCT	63.10625	14651	514	546	32	TTTTGTCCTTTTTAGGCTCTGTTGGTGGGAATG	61.91818182	10	155	203	358	23
12939	463	494	31	GCTGTTTCTTCTGTCTCTGCGGTAAGGCTTGA	64.3875	14644	507	539	32	TTCTTCTTTTTGTCCTTTTTAGGCTCTGTTGGT	59.43333333	10	110	252	362	13
12939	463	494	31	GCTGTTTCTTCTGTCTCTGCGGTAAGGCTTGA	64.3875	14643	506	538	32	CTTCTTCTTTTTGTCCTTTTTAGGCTCTGTTGG	60.67575758	10	110	259	369	12
12935	459	490	31	GTTTGCTGTTTCTTCTGTCTCTGCGGTAAGGC	64.3875	14651	514	546	32	TTTTGTCCTTTTTAGGCTCTGTTGGTGGGAATG	61.91818182	10	175	203	378	24
12939	463	494	31	GCTGTTTCTTCTGTCTCTGCGGTAAGGCTTGA	64.3875	14642	505	537	32	CCTTCTTCTTTTTGTCCTTTTTAGGCTCTGTTG	60.67575758	10	110	269	379	11
12934	458	489	31	AGTTTGCTGTTTCTTCTGTCTCTGCGGTAAGG	63.10625	14645	508	540	32	TCTTCTTTTTGTCCTTTTTAGGCTCTGTTGGTG	60.67575758	10	177	203	380	19
12934	458	489	31	AGTTTGCTGTTTCTTCTGTCTCTGCGGTAAGG	63.10625	14651	514	546	32	TTTTGTCCTTTTTAGGCTCTGTTGGTGGGAATG	61.91818182	10	177	203	380	25
12937	461	492	31	TTGCTGTTTCTTCTGTCTCTGCGGTAAGGCTT	63.10625	14642	505	537	32	CCTTCTTCTTTTTGTCCTTTTTAGGCTCTGTTG	60.67575758	10	132	269	401	13
12936	460	491	31	TTTGCTGTTTCTTCTGTCTCTGCGGTAAGGCT	63.10625	14642	505	537	32	CCTTCTTCTTTTTGTCCTTTTTAGGCTCTGTTG	60.67575758	10	155	269	424	14
12935	459	490	31	GTTTGCTGTTTCTTCTGTCTCTGCGGTAAGGC	64.3875	14642	505	537	32	CCTTCTTCTTTTTGTCCTTTTTAGGCTCTGTTG	60.67575758	10	175	269	444	15
12933	457	488	31	CAGTTTGCTGTTTCTTCTGTCTCTGCGGTAAG	63.10625	14642	505	537	32	CCTTCTTCTTTTTGTCCTTTTTAGGCTCTGTTG	60.67575758	10	184	269	453	17
12948	472	503	31	TCTGTCTCTGCGGTAAGGCTTGAGTTTCATCA	63.10625	14654	517	549	32	TGTCCTTTTTAGGCTCTGTTGGTGGGAATGTTT	61.91818182	10	16	5547	5563	14
12944	468	499	31	TTCTTCTGTCTCTGCGGTAAGGCTTGAGTTTC	63.10625	14655	518	550	32	GTCCTTTTTAGGCTCTGTTGGTGGGAATGTTTT	61.91818182	10	12	5552	5564	19
12947	471	502	31	TTCTGTCTCTGCGGTAAGGCTTGAGTTTCATC	63.10625	14655	518	550	32	GTCCTTTTTAGGCTCTGTTGGTGGGAATGTTTT	61.91818182	10	12	5552	5564	16
12947	471	502	31	TTCTGTCTCTGCGGTAAGGCTTGAGTTTCATC	63.10625	14653	516	548	32	TTGTCCTTTTTAGGCTCTGTTGGTGGGAATGTT	61.91818182	10	12	5553	5565	14
12949	473	504	31	CTGTCTCTGCGGTAAGGCTTGAGTTTCATCAG	64.3875	14655	518	550	32	GTCCTTTTTAGGCTCTGTTGGTGGGAATGTTTT	61.91818182	10	17	5552	5569	14
12949	473	504	31	CTGTCTCTGCGGTAAGGCTTGAGTTTCATCAG	64.3875	14653	516	548	32	TTGTCCTTTTTAGGCTCTGTTGGTGGGAATGTT	61.91818182	10	17	5553	5570	12
12950	474	505	31	TGTCTCTGCGGTAAGGCTTGAGTTTCATCAGC	64.3875	14653	516	548	32	TTGTCCTTTTTAGGCTCTGTTGGTGGGAATGTT	61.91818182	10	18	5553	5571	11
12944	468	499	31	TTCTTCTGTCTCTGCGGTAAGGCTTGAGTTTC	63.10625	14656	519	551	32	TCCTTTTTAGGCTCTGTTGGTGGGAATGTTTTG	61.91818182	10	12	5560	5572	20
12947	471	502	31	TTCTGTCTCTGCGGTAAGGCTTGAGTTTCATC	63.10625	14662	525	557	32	TTAGGCTCTGTTGGTGGGAATGTTTTGTATGCG	63.16060606	10	12	5563	5575	23
12950	474	505	31	TGTCTCTGCGGTAAGGCTTGAGTTTCATCAGC	64.3875	14656	519	551	32	TCCTTTTTAGGCTCTGTTGGTGGGAATGTTTTG	61.91818182	10	18	5560	5578	14
12946	470	501	31	CTTCTGTCTCTGCGGTAAGGCTTGAGTTTCAT	63.10625	14659	522	554	32	TTTTTAGGCTCTGTTGGTGGGAATGTTTTGTAT	59.43333333	10	13	5569	5582	21
12942	466	497	31	GTTTCTTCTGTCTCTGCGGTAAGGCTTGAGTT	63.10625	14652	515	547	32	TTTGTCCTTTTTAGGCTCTGTTGGTGGGAATGT	61.91818182	10	60	5529	5589	18
12943	467	498	31	TTTCTTCTGTCTCTGCGGTAAGGCTTGAGTTT	61.825	14652	515	547	32	TTTGTCCTTTTTAGGCTCTGTTGGTGGGAATGT	61.91818182	10	60	5529	5589	17
12942	466	497	31	GTTTCTTCTGTCTCTGCGGTAAGGCTTGAGTT	63.10625	14654	517	549	32	TGTCCTTTTTAGGCTCTGTTGGTGGGAATGTTT	61.91818182	10	60	5547	5607	20
12943	467	498	31	TTTCTTCTGTCTCTGCGGTAAGGCTTGAGTTT	61.825	14654	517	549	32	TGTCCTTTTTAGGCTCTGTTGGTGGGAATGTTT	61.91818182	10	60	5547	5607	19
12943	467	498	31	TTTCTTCTGTCTCTGCGGTAAGGCTTGAGTTT	61.825	14655	518	550	32	GTCCTTTTTAGGCTCTGTTGGTGGGAATGTTTT	61.91818182	10	60	5552	5612	20
12942	466	497	31	GTTTCTTCTGTCTCTGCGGTAAGGCTTGAGTT	63.10625	14653	516	548	32	TTGTCCTTTTTAGGCTCTGTTGGTGGGAATGTT	61.91818182	10	60	5553	5613	19
12943	467	498	31	TTTCTTCTGTCTCTGCGGTAAGGCTTGAGTTT	61.825	14653	516	548	32	TTGTCCTTTTTAGGCTCTGTTGGTGGGAATGTT	61.91818182	10	60	5553	5613	18
12942	466	497	31	GTTTCTTCTGTCTCTGCGGTAAGGCTTGAGTT	63.10625	14657	520	552	32	CCTTTTTAGGCTCTGTTGGTGGGAATGTTTTGT	61.91818182	10	60	5563	5623	23
12941	465	496	31	TGTTTCTTCTGTCTCTGCGGTAAGGCTTGAGT	63.10625	14654	517	549	32	TGTCCTTTTTAGGCTCTGTTGGTGGGAATGTTT	61.91818182	10	79	5547	5626	21
12941	465	496	31	TGTTTCTTCTGTCTCTGCGGTAAGGCTTGAGT	63.10625	14655	518	550	32	GTCCTTTTTAGGCTCTGTTGGTGGGAATGTTTT	61.91818182	10	79	5552	5631	22
12940	464	495	31	CTGTTTCTTCTGTCTCTGCGGTAAGGCTTGAG	64.3875	14654	517	549	32	TGTCCTTTTTAGGCTCTGTTGGTGGGAATGTTT	61.91818182	10	86	5547	5633	22
12940	464	495	31	CTGTTTCTTCTGTCTCTGCGGTAAGGCTTGAG	64.3875	14655	518	550	32	GTCCTTTTTAGGCTCTGTTGGTGGGAATGTTTT	61.91818182	10	86	5552	5638	23
12940	464	495	31	CTGTTTCTTCTGTCTCTGCGGTAAGGCTTGAG	64.3875	14653	516	548	32	TTGTCCTTTTTAGGCTCTGTTGGTGGGAATGTT	61.91818182	10	86	5553	5639	21
12941	465	496	31	TGTTTCTTCTGTCTCTGCGGTAAGGCTTGAGT	63.10625	14656	519	551	32	TCCTTTTTAGGCTCTGTTGGTGGGAATGTTTTG	61.91818182	10	79	5560	5639	23
12938	462	493	31	TGCTGTTTCTTCTGTCTCTGCGGTAAGGCTTG	64.3875	14652	515	547	32	TTTGTCCTTTTTAGGCTCTGTTGGTGGGAATGT	61.91818182	10	117	5529	5646	22
12939	463	494	31	GCTGTTTCTTCTGTCTCTGCGGTAAGGCTTGA	64.3875	14654	517	549	32	TGTCCTTTTTAGGCTCTGTTGGTGGGAATGTTT	61.91818182	10	110	5547	5657	23
12952	490	521	31	CTTGAGTTTCATCAGCCTTCTTCTTTTTGTCC	60.54375	14665	528	560	32	GGCTCTGTTGGTGGGAATGTTTTGTATGCGTCA	64.4030303	10	99	5558	5657	7
12937	461	492	31	TTGCTGTTTCTTCTGTCTCTGCGGTAAGGCTT	63.10625	14652	515	547	32	TTTGTCCTTTTTAGGCTCTGTTGGTGGGAATGT	61.91818182	10	132	5529	5661	23
12939	463	494	31	GCTGTTTCTTCTGTCTCTGCGGTAAGGCTTGA	64.3875	14653	516	548	32	TTGTCCTTTTTAGGCTCTGTTGGTGGGAATGTT	61.91818182	10	110	5553	5663	22
12938	462	493	31	TGCTGTTTCTTCTGTCTCTGCGGTAAGGCTTG	64.3875	14654	517	549	32	TGTCCTTTTTAGGCTCTGTTGGTGGGAATGTTT	61.91818182	10	117	5547	5664	24
12938	462	493	31	TGCTGTTTCTTCTGTCTCTGCGGTAAGGCTTG	64.3875	14655	518	550	32	GTCCTTTTTAGGCTCTGTTGGTGGGAATGTTTT	61.91818182	10	117	5552	5669	25
12938	462	493	31	TGCTGTTTCTTCTGTCTCTGCGGTAAGGCTTG	64.3875	14653	516	548	32	TTGTCCTTTTTAGGCTCTGTTGGTGGGAATGTT	61.91818182	10	117	5553	5670	23
12953	491	522	31	TTGAGTTTCATCAGCCTTCTTCTTTTTGTCCT	59.2625	14665	528	560	32	GGCTCTGTTGGTGGGAATGTTTTGTATGCGTCA	64.4030303	10	115	5558	5673	6
12937	461	492	31	TTGCTGTTTCTTCTGTCTCTGCGGTAAGGCTT	63.10625	14654	517	549	32	TGTCCTTTTTAGGCTCTGTTGGTGGGAATGTTT	61.91818182	10	132	5547	5679	25
12936	460	491	31	TTTGCTGTTTCTTCTGTCTCTGCGGTAAGGCT	63.10625	14652	515	547	32	TTTGTCCTTTTTAGGCTCTGTTGGTGGGAATGT	61.91818182	10	155	5529	5684	24
12937	461	492	31	TTGCTGTTTCTTCTGTCTCTGCGGTAAGGCTT	63.10625	14653	516	548	32	TTGTCCTTTTTAGGCTCTGTTGGTGGGAATGTT	61.91818182	10	132	5553	5685	24
12954	492	523	31	TGAGTTTCATCAGCCTTCTTCTTTTTGTCCTT	59.2625	14665	528	560	32	GGCTCTGTTGGTGGGAATGTTTTGTATGCGTCA	64.4030303	10	128	5558	5686	5
12954	492	523	31	TGAGTTTCATCAGCCTTCTTCTTTTTGTCCTT	59.2625	14663	526	558	32	TAGGCTCTGTTGGTGGGAATGTTTTGTATGCGT	63.16060606	10	128	5561	5689	3
12954	492	523	31	TGAGTTTCATCAGCCTTCTTCTTTTTGTCCTT	59.2625	14664	527	559	32	AGGCTCTGTTGGTGGGAATGTTTTGTATGCGTC	64.4030303	10	128	5561	5689	4
12954	492	523	31	TGAGTTTCATCAGCCTTCTTCTTTTTGTCCTT	59.2625	14662	525	557	32	TTAGGCTCTGTTGGTGGGAATGTTTTGTATGCG	63.16060606	10	128	5563	5691	2
12954	492	523	31	TGAGTTTCATCAGCCTTCTTCTTTTTGTCCTT	59.2625	14661	524	556	32	TTTAGGCTCTGTTGGTGGGAATGTTTTGTATGC	61.91818182	10	128	5566	5694	1
12935	459	490	31	GTTTGCTGTTTCTTCTGTCTCTGCGGTAAGGC	64.3875	14652	515	547	32	TTTGTCCTTTTTAGGCTCTGTTGGTGGGAATGT	61.91818182	10	175	5529	5704	25
12936	460	491	31	TTTGCTGTTTCTTCTGTCTCTGCGGTAAGGCT	63.10625	14653	516	548	32	TTGTCCTTTTTAGGCTCTGTTGGTGGGAATGTT	61.91818182	10	155	5553	5708	25
12955	493	524	31	GAGTTTCATCAGCCTTCTTCTTTTTGTCCTTT	59.2625	14663	526	558	32	TAGGCTCTGTTGGTGGGAATGTTTTGTATGCGT	63.16060606	10	163	5561	5724	2
12955	493	524	31	GAGTTTCATCAGCCTTCTTCTTTTTGTCCTTT	59.2625	14664	527	559	32	AGGCTCTGTTGGTGGGAATGTTTTGTATGCGTC	64.4030303	10	163	5561	5724	3
12955	493	524	31	GAGTTTCATCAGCCTTCTTCTTTTTGTCCTTT	59.2625	14662	525	557	32	TTAGGCTCTGTTGGTGGGAATGTTTTGTATGCG	63.16060606	10	163	5563	5726	1
12956	494	525	31	AGTTTCATCAGCCTTCTTCTTTTTGTCCTTTT	57.98125	14663	526	558	32	TAGGCTCTGTTGGTGGGAATGTTTTGTATGCGT	63.16060606	10	223	5561	5784	1
12956	494	525	31	AGTTTCATCAGCCTTCTTCTTTTTGTCCTTTT	57.98125	14664	527	559	32	AGGCTCTGTTGGTGGGAATGTTTTGTATGCGTC	64.4030303	10	223	5561	5784	2
12957	495	526	31	GTTTCATCAGCCTTCTTCTTTTTGTCCTTTTT	57.98125	14664	527	559	32	AGGCTCTGTTGGTGGGAATGTTTTGTATGCGTC	64.4030303	10	284	5561	5845	1
12958	496	527	31	TTTCATCAGCCTTCTTCTTTTTGTCCTTTTTA	56.7	14665	528	560	32	GGCTCTGTTGGTGGGAATGTTTTGTATGCGTCA	64.4030303	10	288	5558	5846	1
12959	497	528	31	TTCATCAGCCTTCTTCTTTTTGTCCTTTTTAG	57.98125	14666	529	561	32	GCTCTGTTGGTGGGAATGTTTTGTATGCGTCAA	63.16060606	10	295	5556	5851	1
12960	498	529	31	TCATCAGCCTTCTTCTTTTTGTCCTTTTTAGG	59.2625	14667	530	562	32	CTCTGTTGGTGGGAATGTTTTGTATGCGTCAAT	61.91818182	10	304	5553	5857	1
12945	469	500	31	TCTTCTGTCTCTGCGGTAAGGCTTGAGTTTCA	63.10625	16101	511	544	33	TCTTTTTGTCCTTTTTAGGCTCTGTTGGTGGGAA	62.00588235	10	9	35	44	11
12944	468	499	31	TTCTTCTGTCTCTGCGGTAAGGCTTGAGTTTC	63.10625	16101	511	544	33	TCTTTTTGTCCTTTTTAGGCTCTGTTGGTGGGAA	62.00588235	10	12	35	47	12
12946	470	501	31	CTTCTGTCTCTGCGGTAAGGCTTGAGTTTCAT	63.10625	16101	511	544	33	TCTTTTTGTCCTTTTTAGGCTCTGTTGGTGGGAA	62.00588235	10	13	35	48	10
12948	472	503	31	TCTGTCTCTGCGGTAAGGCTTGAGTTTCATCA	63.10625	16101	511	544	33	TCTTTTTGTCCTTTTTAGGCTCTGTTGGTGGGAA	62.00588235	10	16	35	51	8
12944	468	499	31	TTCTTCTGTCTCTGCGGTAAGGCTTGAGTTTC	63.10625	16102	512	545	33	CTTTTTGTCCTTTTTAGGCTCTGTTGGTGGGAAT	62.00588235	10	12	44	56	13
12946	470	501	31	CTTCTGTCTCTGCGGTAAGGCTTGAGTTTCAT	63.10625	16102	512	545	33	CTTTTTGTCCTTTTTAGGCTCTGTTGGTGGGAAT	62.00588235	10	13	44	57	11
12945	469	500	31	TCTTCTGTCTCTGCGGTAAGGCTTGAGTTTCA	63.10625	16100	510	543	33	TTCTTTTTGTCCTTTTTAGGCTCTGTTGGTGGGA	62.00588235	10	9	52	61	10
12949	473	504	31	CTGTCTCTGCGGTAAGGCTTGAGTTTCATCAG	64.3875	16102	512	545	33	CTTTTTGTCCTTTTTAGGCTCTGTTGGTGGGAAT	62.00588235	10	17	44	61	8
12944	468	499	31	TTCTTCTGTCTCTGCGGTAAGGCTTGAGTTTC	63.10625	16100	510	543	33	TTCTTTTTGTCCTTTTTAGGCTCTGTTGGTGGGA	62.00588235	10	12	52	64	11
12947	471	502	31	TTCTGTCTCTGCGGTAAGGCTTGAGTTTCATC	63.10625	16100	510	543	33	TTCTTTTTGTCCTTTTTAGGCTCTGTTGGTGGGA	62.00588235	10	12	52	64	8
12948	472	503	31	TCTGTCTCTGCGGTAAGGCTTGAGTTTCATCA	63.10625	16100	510	543	33	TTCTTTTTGTCCTTTTTAGGCTCTGTTGGTGGGA	62.00588235	10	16	52	68	7
12945	469	500	31	TCTTCTGTCTCTGCGGTAAGGCTTGAGTTTCA	63.10625	16099	509	542	33	CTTCTTTTTGTCCTTTTTAGGCTCTGTTGGTGGG	63.21176471	10	9	60	69	9
12950	474	505	31	TGTCTCTGCGGTAAGGCTTGAGTTTCATCAGC	64.3875	16100	510	543	33	TTCTTTTTGTCCTTTTTAGGCTCTGTTGGTGGGA	62.00588235	10	18	52	70	5
12944	468	499	31	TTCTTCTGTCTCTGCGGTAAGGCTTGAGTTTC	63.10625	16099	509	542	33	CTTCTTTTTGTCCTTTTTAGGCTCTGTTGGTGGG	63.21176471	10	12	60	72	10
12946	470	501	31	CTTCTGTCTCTGCGGTAAGGCTTGAGTTTCAT	63.10625	16099	509	542	33	CTTCTTTTTGTCCTTTTTAGGCTCTGTTGGTGGG	63.21176471	10	13	60	73	8
12945	469	500	31	TCTTCTGTCTCTGCGGTAAGGCTTGAGTTTCA	63.10625	16098	508	541	33	TCTTCTTTTTGTCCTTTTTAGGCTCTGTTGGTGG	62.00588235	10	9	68	77	8
12949	473	504	31	CTGTCTCTGCGGTAAGGCTTGAGTTTCATCAG	64.3875	16099	509	542	33	CTTCTTTTTGTCCTTTTTAGGCTCTGTTGGTGGG	63.21176471	10	17	60	77	5
12944	468	499	31	TTCTTCTGTCTCTGCGGTAAGGCTTGAGTTTC	63.10625	16098	508	541	33	TCTTCTTTTTGTCCTTTTTAGGCTCTGTTGGTGG	62.00588235	10	12	68	80	9
12947	471	502	31	TTCTGTCTCTGCGGTAAGGCTTGAGTTTCATC	63.10625	16098	508	541	33	TCTTCTTTTTGTCCTTTTTAGGCTCTGTTGGTGG	62.00588235	10	12	68	80	6
12946	470	501	31	CTTCTGTCTCTGCGGTAAGGCTTGAGTTTCAT	63.10625	16098	508	541	33	TCTTCTTTTTGTCCTTTTTAGGCTCTGTTGGTGG	62.00588235	10	13	68	81	7
12948	472	503	31	TCTGTCTCTGCGGTAAGGCTTGAGTTTCATCA	63.10625	16098	508	541	33	TCTTCTTTTTGTCCTTTTTAGGCTCTGTTGGTGG	62.00588235	10	16	68	84	5
12950	474	505	31	TGTCTCTGCGGTAAGGCTTGAGTTTCATCAGC	64.3875	16098	508	541	33	TCTTCTTTTTGTCCTTTTTAGGCTCTGTTGGTGG	62.00588235	10	18	68	86	3
12945	469	500	31	TCTTCTGTCTCTGCGGTAAGGCTTGAGTTTCA	63.10625	16097	507	540	33	TTCTTCTTTTTGTCCTTTTTAGGCTCTGTTGGTG	60.8	10	9	85	94	7
12942	466	497	31	GTTTCTTCTGTCTCTGCGGTAAGGCTTGAGTT	63.10625	16101	511	544	33	TCTTTTTGTCCTTTTTAGGCTCTGTTGGTGGGAA	62.00588235	10	60	35	95	14
12943	467	498	31	TTTCTTCTGTCTCTGCGGTAAGGCTTGAGTTT	61.825	16101	511	544	33	TCTTTTTGTCCTTTTTAGGCTCTGTTGGTGGGAA	62.00588235	10	60	35	95	13
12944	468	499	31	TTCTTCTGTCTCTGCGGTAAGGCTTGAGTTTC	63.10625	16097	507	540	33	TTCTTCTTTTTGTCCTTTTTAGGCTCTGTTGGTG	60.8	10	12	85	97	8
12947	471	502	31	TTCTGTCTCTGCGGTAAGGCTTGAGTTTCATC	63.10625	16097	507	540	33	TTCTTCTTTTTGTCCTTTTTAGGCTCTGTTGGTG	60.8	10	12	85	97	5
12946	470	501	31	CTTCTGTCTCTGCGGTAAGGCTTGAGTTTCAT	63.10625	16097	507	540	33	TTCTTCTTTTTGTCCTTTTTAGGCTCTGTTGGTG	60.8	10	13	85	98	6
12945	469	500	31	TCTTCTGTCTCTGCGGTAAGGCTTGAGTTTCA	63.10625	16096	506	539	33	CTTCTTCTTTTTGTCCTTTTTAGGCTCTGTTGGT	60.8	10	9	92	101	6
12948	472	503	31	TCTGTCTCTGCGGTAAGGCTTGAGTTTCATCA	63.10625	16097	507	540	33	TTCTTCTTTTTGTCCTTTTTAGGCTCTGTTGGTG	60.8	10	16	85	101	4
12945	469	500	31	TCTTCTGTCTCTGCGGTAAGGCTTGAGTTTCA	63.10625	16095	505	538	33	CCTTCTTCTTTTTGTCCTTTTTAGGCTCTGTTGG	62.00588235	10	9	93	102	5
12949	473	504	31	CTGTCTCTGCGGTAAGGCTTGAGTTTCATCAG	64.3875	16097	507	540	33	TTCTTCTTTTTGTCCTTTTTAGGCTCTGTTGGTG	60.8	10	17	85	102	3
12950	474	505	31	TGTCTCTGCGGTAAGGCTTGAGTTTCATCAGC	64.3875	16097	507	540	33	TTCTTCTTTTTGTCCTTTTTAGGCTCTGTTGGTG	60.8	10	18	85	103	2
12942	466	497	31	GTTTCTTCTGTCTCTGCGGTAAGGCTTGAGTT	63.10625	16102	512	545	33	CTTTTTGTCCTTTTTAGGCTCTGTTGGTGGGAAT	62.00588235	10	60	44	104	15
12943	467	498	31	TTTCTTCTGTCTCTGCGGTAAGGCTTGAGTTT	61.825	16102	512	545	33	CTTTTTGTCCTTTTTAGGCTCTGTTGGTGGGAAT	62.00588235	10	60	44	104	14
12944	468	499	31	TTCTTCTGTCTCTGCGGTAAGGCTTGAGTTTC	63.10625	16096	506	539	33	CTTCTTCTTTTTGTCCTTTTTAGGCTCTGTTGGT	60.8	10	12	92	104	7
12944	468	499	31	TTCTTCTGTCTCTGCGGTAAGGCTTGAGTTTC	63.10625	16095	505	538	33	CCTTCTTCTTTTTGTCCTTTTTAGGCTCTGTTGG	62.00588235	10	12	93	105	6
12946	470	501	31	CTTCTGTCTCTGCGGTAAGGCTTGAGTTTCAT	63.10625	16096	506	539	33	CTTCTTCTTTTTGTCCTTTTTAGGCTCTGTTGGT	60.8	10	13	92	105	5
12948	472	503	31	TCTGTCTCTGCGGTAAGGCTTGAGTTTCATCA	63.10625	16096	506	539	33	CTTCTTCTTTTTGTCCTTTTTAGGCTCTGTTGGT	60.8	10	16	92	108	3
12948	472	503	31	TCTGTCTCTGCGGTAAGGCTTGAGTTTCATCA	63.10625	16095	505	538	33	CCTTCTTCTTTTTGTCCTTTTTAGGCTCTGTTGG	62.00588235	10	16	93	109	2
12949	473	504	31	CTGTCTCTGCGGTAAGGCTTGAGTTTCATCAG	64.3875	16096	506	539	33	CTTCTTCTTTTTGTCCTTTTTAGGCTCTGTTGGT	60.8	10	17	92	109	2
12942	466	497	31	GTTTCTTCTGTCTCTGCGGTAAGGCTTGAGTT	63.10625	16100	510	543	33	TTCTTTTTGTCCTTTTTAGGCTCTGTTGGTGGGA	62.00588235	10	60	52	112	13
12943	467	498	31	TTTCTTCTGTCTCTGCGGTAAGGCTTGAGTTT	61.825	16100	510	543	33	TTCTTTTTGTCCTTTTTAGGCTCTGTTGGTGGGA	62.00588235	10	60	52	112	12
12942	466	497	31	GTTTCTTCTGTCTCTGCGGTAAGGCTTGAGTT	63.10625	16099	509	542	33	CTTCTTTTTGTCCTTTTTAGGCTCTGTTGGTGGG	63.21176471	10	60	60	120	12
12943	467	498	31	TTTCTTCTGTCTCTGCGGTAAGGCTTGAGTTT	61.825	16099	509	542	33	CTTCTTTTTGTCCTTTTTAGGCTCTGTTGGTGGG	63.21176471	10	60	60	120	11
12942	466	497	31	GTTTCTTCTGTCTCTGCGGTAAGGCTTGAGTT	63.10625	16098	508	541	33	TCTTCTTTTTGTCCTTTTTAGGCTCTGTTGGTGG	62.00588235	10	60	68	128	11
12943	467	498	31	TTTCTTCTGTCTCTGCGGTAAGGCTTGAGTTT	61.825	16098	508	541	33	TCTTCTTTTTGTCCTTTTTAGGCTCTGTTGGTGG	62.00588235	10	60	68	128	10
12941	465	496	31	TGTTTCTTCTGTCTCTGCGGTAAGGCTTGAGT	63.10625	16100	510	543	33	TTCTTTTTGTCCTTTTTAGGCTCTGTTGGTGGGA	62.00588235	10	79	52	131	14
12940	464	495	31	CTGTTTCTTCTGTCTCTGCGGTAAGGCTTGAG	64.3875	16100	510	543	33	TTCTTTTTGTCCTTTTTAGGCTCTGTTGGTGGGA	62.00588235	10	86	52	138	15
12941	465	496	31	TGTTTCTTCTGTCTCTGCGGTAAGGCTTGAGT	63.10625	16099	509	542	33	CTTCTTTTTGTCCTTTTTAGGCTCTGTTGGTGGG	63.21176471	10	79	60	139	13
12944	468	499	31	TTCTTCTGTCTCTGCGGTAAGGCTTGAGTTTC	63.10625	16103	513	546	33	TTTTTGTCCTTTTTAGGCTCTGTTGGTGGGAATG	62.00588235	10	12	130	142	14
12947	471	502	31	TTCTGTCTCTGCGGTAAGGCTTGAGTTTCATC	63.10625	16103	513	546	33	TTTTTGTCCTTTTTAGGCTCTGTTGGTGGGAATG	62.00588235	10	12	130	142	11
12942	466	497	31	GTTTCTTCTGTCTCTGCGGTAAGGCTTGAGTT	63.10625	16097	507	540	33	TTCTTCTTTTTGTCCTTTTTAGGCTCTGTTGGTG	60.8	10	60	85	145	10
12943	467	498	31	TTTCTTCTGTCTCTGCGGTAAGGCTTGAGTTT	61.825	16097	507	540	33	TTCTTCTTTTTGTCCTTTTTAGGCTCTGTTGGTG	60.8	10	60	85	145	9
12941	465	496	31	TGTTTCTTCTGTCTCTGCGGTAAGGCTTGAGT	63.10625	16098	508	541	33	TCTTCTTTTTGTCCTTTTTAGGCTCTGTTGGTGG	62.00588235	10	79	68	147	12
12950	474	505	31	TGTCTCTGCGGTAAGGCTTGAGTTTCATCAGC	64.3875	16103	513	546	33	TTTTTGTCCTTTTTAGGCTCTGTTGGTGGGAATG	62.00588235	10	18	130	148	8
12938	462	493	31	TGCTGTTTCTTCTGTCTCTGCGGTAAGGCTTG	64.3875	16101	511	544	33	TCTTTTTGTCCTTTTTAGGCTCTGTTGGTGGGAA	62.00588235	10	117	35	152	18
12942	466	497	31	GTTTCTTCTGTCTCTGCGGTAAGGCTTGAGTT	63.10625	16096	506	539	33	CTTCTTCTTTTTGTCCTTTTTAGGCTCTGTTGGT	60.8	10	60	92	152	9
12943	467	498	31	TTTCTTCTGTCTCTGCGGTAAGGCTTGAGTTT	61.825	16096	506	539	33	CTTCTTCTTTTTGTCCTTTTTAGGCTCTGTTGGT	60.8	10	60	92	152	8
12942	466	497	31	GTTTCTTCTGTCTCTGCGGTAAGGCTTGAGTT	63.10625	16095	505	538	33	CCTTCTTCTTTTTGTCCTTTTTAGGCTCTGTTGG	62.00588235	10	60	93	153	8
12943	467	498	31	TTTCTTCTGTCTCTGCGGTAAGGCTTGAGTTT	61.825	16095	505	538	33	CCTTCTTCTTTTTGTCCTTTTTAGGCTCTGTTGG	62.00588235	10	60	93	153	7
12940	464	495	31	CTGTTTCTTCTGTCTCTGCGGTAAGGCTTGAG	64.3875	16098	508	541	33	TCTTCTTTTTGTCCTTTTTAGGCTCTGTTGGTGG	62.00588235	10	86	68	154	13
12938	462	493	31	TGCTGTTTCTTCTGTCTCTGCGGTAAGGCTTG	64.3875	16102	512	545	33	CTTTTTGTCCTTTTTAGGCTCTGTTGGTGGGAAT	62.00588235	10	117	44	161	19
12939	463	494	31	GCTGTTTCTTCTGTCTCTGCGGTAAGGCTTGA	64.3875	16100	510	543	33	TTCTTTTTGTCCTTTTTAGGCTCTGTTGGTGGGA	62.00588235	10	110	52	162	16
12941	465	496	31	TGTTTCTTCTGTCTCTGCGGTAAGGCTTGAGT	63.10625	16097	507	540	33	TTCTTCTTTTTGTCCTTTTTAGGCTCTGTTGGTG	60.8	10	79	85	164	11
12937	461	492	31	TTGCTGTTTCTTCTGTCTCTGCGGTAAGGCTT	63.10625	16101	511	544	33	TCTTTTTGTCCTTTTTAGGCTCTGTTGGTGGGAA	62.00588235	10	132	35	167	19
12939	463	494	31	GCTGTTTCTTCTGTCTCTGCGGTAAGGCTTGA	64.3875	16099	509	542	33	CTTCTTTTTGTCCTTTTTAGGCTCTGTTGGTGGG	63.21176471	10	110	60	170	15
12944	468	499	31	TTCTTCTGTCTCTGCGGTAAGGCTTGAGTTTC	63.10625	16104	514	547	33	TTTTGTCCTTTTTAGGCTCTGTTGGTGGGAATGT	62.00588235	10	12	158	170	15
12940	464	495	31	CTGTTTCTTCTGTCTCTGCGGTAAGGCTTGAG	64.3875	16097	507	540	33	TTCTTCTTTTTGTCCTTTTTAGGCTCTGTTGGTG	60.8	10	86	85	171	12
12941	465	496	31	TGTTTCTTCTGTCTCTGCGGTAAGGCTTGAGT	63.10625	16096	506	539	33	CTTCTTCTTTTTGTCCTTTTTAGGCTCTGTTGGT	60.8	10	79	92	171	10
12937	461	492	31	TTGCTGTTTCTTCTGTCTCTGCGGTAAGGCTT	63.10625	16102	512	545	33	CTTTTTGTCCTTTTTAGGCTCTGTTGGTGGGAAT	62.00588235	10	132	44	176	20
12939	463	494	31	GCTGTTTCTTCTGTCTCTGCGGTAAGGCTTGA	64.3875	16098	508	541	33	TCTTCTTTTTGTCCTTTTTAGGCTCTGTTGGTGG	62.00588235	10	110	68	178	14
12936	460	491	31	TTTGCTGTTTCTTCTGTCTCTGCGGTAAGGCT	63.10625	16101	511	544	33	TCTTTTTGTCCTTTTTAGGCTCTGTTGGTGGGAA	62.00588235	10	155	35	190	20
12942	466	497	31	GTTTCTTCTGTCTCTGCGGTAAGGCTTGAGTT	63.10625	16103	513	546	33	TTTTTGTCCTTTTTAGGCTCTGTTGGTGGGAATG	62.00588235	10	60	130	190	16
12943	467	498	31	TTTCTTCTGTCTCTGCGGTAAGGCTTGAGTTT	61.825	16103	513	546	33	TTTTTGTCCTTTTTAGGCTCTGTTGGTGGGAATG	62.00588235	10	60	130	190	15
12939	463	494	31	GCTGTTTCTTCTGTCTCTGCGGTAAGGCTTGA	64.3875	16097	507	540	33	TTCTTCTTTTTGTCCTTTTTAGGCTCTGTTGGTG	60.8	10	110	85	195	13
12936	460	491	31	TTTGCTGTTTCTTCTGTCTCTGCGGTAAGGCT	63.10625	16102	512	545	33	CTTTTTGTCCTTTTTAGGCTCTGTTGGTGGGAAT	62.00588235	10	155	44	199	21
12939	463	494	31	GCTGTTTCTTCTGTCTCTGCGGTAAGGCTTGA	64.3875	16096	506	539	33	CTTCTTCTTTTTGTCCTTTTTAGGCTCTGTTGGT	60.8	10	110	92	202	12
12939	463	494	31	GCTGTTTCTTCTGTCTCTGCGGTAAGGCTTGA	64.3875	16095	505	538	33	CCTTCTTCTTTTTGTCCTTTTTAGGCTCTGTTGG	62.00588235	10	110	93	203	11
12935	459	490	31	GTTTGCTGTTTCTTCTGTCTCTGCGGTAAGGC	64.3875	16101	511	544	33	TCTTTTTGTCCTTTTTAGGCTCTGTTGGTGGGAA	62.00588235	10	175	35	210	21
12942	466	497	31	GTTTCTTCTGTCTCTGCGGTAAGGCTTGAGTT	63.10625	16104	514	547	33	TTTTGTCCTTTTTAGGCTCTGTTGGTGGGAATGT	62.00588235	10	60	158	218	17
12943	467	498	31	TTTCTTCTGTCTCTGCGGTAAGGCTTGAGTTT	61.825	16104	514	547	33	TTTTGTCCTTTTTAGGCTCTGTTGGTGGGAATGT	62.00588235	10	60	158	218	16
12934	458	489	31	AGTTTGCTGTTTCTTCTGTCTCTGCGGTAAGG	63.10625	16102	512	545	33	CTTTTTGTCCTTTTTAGGCTCTGTTGGTGGGAAT	62.00588235	10	177	44	221	23
12937	461	492	31	TTGCTGTTTCTTCTGTCTCTGCGGTAAGGCTT	63.10625	16095	505	538	33	CCTTCTTCTTTTTGTCCTTTTTAGGCTCTGTTGG	62.00588235	10	132	93	225	13
12947	471	502	31	TTCTGTCTCTGCGGTAAGGCTTGAGTTTCATC	63.10625	16106	516	549	33	TTGTCCTTTTTAGGCTCTGTTGGTGGGAATGTTT	62.00588235	10	12	222	234	14
12944	468	499	31	TTCTTCTGTCTCTGCGGTAAGGCTTGAGTTTC	63.10625	16108	518	551	33	GTCCTTTTTAGGCTCTGTTGGTGGGAATGTTTTG	63.21176471	10	12	224	236	19
12947	471	502	31	TTCTGTCTCTGCGGTAAGGCTTGAGTTTCATC	63.10625	16108	518	551	33	GTCCTTTTTAGGCTCTGTTGGTGGGAATGTTTTG	63.21176471	10	12	224	236	16
12947	471	502	31	TTCTGTCTCTGCGGTAAGGCTTGAGTTTCATC	63.10625	16115	525	558	33	TTAGGCTCTGTTGGTGGGAATGTTTTGTATGCGT	63.21176471	10	12	224	236	23
12948	472	503	31	TCTGTCTCTGCGGTAAGGCTTGAGTTTCATCA	63.10625	16107	517	550	33	TGTCCTTTTTAGGCTCTGTTGGTGGGAATGTTTT	62.00588235	10	16	222	238	14
12949	473	504	31	CTGTCTCTGCGGTAAGGCTTGAGTTTCATCAG	64.3875	16106	516	549	33	TTGTCCTTTTTAGGCTCTGTTGGTGGGAATGTTT	62.00588235	10	17	222	239	12
12950	474	505	31	TGTCTCTGCGGTAAGGCTTGAGTTTCATCAGC	64.3875	16106	516	549	33	TTGTCCTTTTTAGGCTCTGTTGGTGGGAATGTTT	62.00588235	10	18	222	240	11
12944	468	499	31	TTCTTCTGTCTCTGCGGTAAGGCTTGAGTTTC	63.10625	16109	519	552	33	TCCTTTTTAGGCTCTGTTGGTGGGAATGTTTTGT	62.00588235	10	12	229	241	20
12949	473	504	31	CTGTCTCTGCGGTAAGGCTTGAGTTTCATCAG	64.3875	16108	518	551	33	GTCCTTTTTAGGCTCTGTTGGTGGGAATGTTTTG	63.21176471	10	17	224	241	14
12934	458	489	31	AGTTTGCTGTTTCTTCTGTCTCTGCGGTAAGG	63.10625	16098	508	541	33	TCTTCTTTTTGTCCTTTTTAGGCTCTGTTGGTGG	62.00588235	10	177	68	245	19
12938	462	493	31	TGCTGTTTCTTCTGTCTCTGCGGTAAGGCTTG	64.3875	16103	513	546	33	TTTTTGTCCTTTTTAGGCTCTGTTGGTGGGAATG	62.00588235	10	117	130	247	20
12950	474	505	31	TGTCTCTGCGGTAAGGCTTGAGTTTCATCAGC	64.3875	16109	519	552	33	TCCTTTTTAGGCTCTGTTGGTGGGAATGTTTTGT	62.00588235	10	18	229	247	14
12936	460	491	31	TTTGCTGTTTCTTCTGTCTCTGCGGTAAGGCT	63.10625	16095	505	538	33	CCTTCTTCTTTTTGTCCTTTTTAGGCTCTGTTGG	62.00588235	10	155	93	248	14
12937	461	492	31	TTGCTGTTTCTTCTGTCTCTGCGGTAAGGCTT	63.10625	16103	513	546	33	TTTTTGTCCTTTTTAGGCTCTGTTGGTGGGAATG	62.00588235	10	132	130	262	21
12935	459	490	31	GTTTGCTGTTTCTTCTGTCTCTGCGGTAAGGC	64.3875	16095	505	538	33	CCTTCTTCTTTTTGTCCTTTTTAGGCTCTGTTGG	62.00588235	10	175	93	268	15
12938	462	493	31	TGCTGTTTCTTCTGTCTCTGCGGTAAGGCTTG	64.3875	16104	514	547	33	TTTTGTCCTTTTTAGGCTCTGTTGGTGGGAATGT	62.00588235	10	117	158	275	21
12933	457	488	31	CAGTTTGCTGTTTCTTCTGTCTCTGCGGTAAG	63.10625	16095	505	538	33	CCTTCTTCTTTTTGTCCTTTTTAGGCTCTGTTGG	62.00588235	10	184	93	277	17
12942	466	497	31	GTTTCTTCTGTCTCTGCGGTAAGGCTTGAGTT	63.10625	16106	516	549	33	TTGTCCTTTTTAGGCTCTGTTGGTGGGAATGTTT	62.00588235	10	60	222	282	19
12942	466	497	31	GTTTCTTCTGTCTCTGCGGTAAGGCTTGAGTT	63.10625	16107	517	550	33	TGTCCTTTTTAGGCTCTGTTGGTGGGAATGTTTT	62.00588235	10	60	222	282	20
12943	467	498	31	TTTCTTCTGTCTCTGCGGTAAGGCTTGAGTTT	61.825	16106	516	549	33	TTGTCCTTTTTAGGCTCTGTTGGTGGGAATGTTT	62.00588235	10	60	222	282	18
12943	467	498	31	TTTCTTCTGTCTCTGCGGTAAGGCTTGAGTTT	61.825	16107	517	550	33	TGTCCTTTTTAGGCTCTGTTGGTGGGAATGTTTT	62.00588235	10	60	222	282	19
12943	467	498	31	TTTCTTCTGTCTCTGCGGTAAGGCTTGAGTTT	61.825	16108	518	551	33	GTCCTTTTTAGGCTCTGTTGGTGGGAATGTTTTG	63.21176471	10	60	224	284	20
12936	460	491	31	TTTGCTGTTTCTTCTGTCTCTGCGGTAAGGCT	63.10625	16103	513	546	33	TTTTTGTCCTTTTTAGGCTCTGTTGGTGGGAATG	62.00588235	10	155	130	285	22
12942	466	497	31	GTTTCTTCTGTCTCTGCGGTAAGGCTTGAGTT	63.10625	16105	515	548	33	TTTGTCCTTTTTAGGCTCTGTTGGTGGGAATGTT	62.00588235	10	60	227	287	18
12943	467	498	31	TTTCTTCTGTCTCTGCGGTAAGGCTTGAGTTT	61.825	16105	515	548	33	TTTGTCCTTTTTAGGCTCTGTTGGTGGGAATGTT	62.00588235	10	60	227	287	17
12942	466	497	31	GTTTCTTCTGTCTCTGCGGTAAGGCTTGAGTT	63.10625	16110	520	553	33	CCTTTTTAGGCTCTGTTGGTGGGAATGTTTTGTA	62.00588235	10	60	229	289	23
12937	461	492	31	TTGCTGTTTCTTCTGTCTCTGCGGTAAGGCTT	63.10625	16104	514	547	33	TTTTGTCCTTTTTAGGCTCTGTTGGTGGGAATGT	62.00588235	10	132	158	290	22
12941	465	496	31	TGTTTCTTCTGTCTCTGCGGTAAGGCTTGAGT	63.10625	16107	517	550	33	TGTCCTTTTTAGGCTCTGTTGGTGGGAATGTTTT	62.00588235	10	79	222	301	21
12941	465	496	31	TGTTTCTTCTGTCTCTGCGGTAAGGCTTGAGT	63.10625	16108	518	551	33	GTCCTTTTTAGGCTCTGTTGGTGGGAATGTTTTG	63.21176471	10	79	224	303	22
12935	459	490	31	GTTTGCTGTTTCTTCTGTCTCTGCGGTAAGGC	64.3875	16103	513	546	33	TTTTTGTCCTTTTTAGGCTCTGTTGGTGGGAATG	62.00588235	10	175	130	305	23
12934	458	489	31	AGTTTGCTGTTTCTTCTGTCTCTGCGGTAAGG	63.10625	16103	513	546	33	TTTTTGTCCTTTTTAGGCTCTGTTGGTGGGAATG	62.00588235	10	177	130	307	24
12940	464	495	31	CTGTTTCTTCTGTCTCTGCGGTAAGGCTTGAG	64.3875	16106	516	549	33	TTGTCCTTTTTAGGCTCTGTTGGTGGGAATGTTT	62.00588235	10	86	222	308	21
12940	464	495	31	CTGTTTCTTCTGTCTCTGCGGTAAGGCTTGAG	64.3875	16107	517	550	33	TGTCCTTTTTAGGCTCTGTTGGTGGGAATGTTTT	62.00588235	10	86	222	308	22
12941	465	496	31	TGTTTCTTCTGTCTCTGCGGTAAGGCTTGAGT	63.10625	16109	519	552	33	TCCTTTTTAGGCTCTGTTGGTGGGAATGTTTTGT	62.00588235	10	79	229	308	23
12940	464	495	31	CTGTTTCTTCTGTCTCTGCGGTAAGGCTTGAG	64.3875	16108	518	551	33	GTCCTTTTTAGGCTCTGTTGGTGGGAATGTTTTG	63.21176471	10	86	224	310	23
12936	460	491	31	TTTGCTGTTTCTTCTGTCTCTGCGGTAAGGCT	63.10625	16104	514	547	33	TTTTGTCCTTTTTAGGCTCTGTTGGTGGGAATGT	62.00588235	10	155	158	313	23
12939	463	494	31	GCTGTTTCTTCTGTCTCTGCGGTAAGGCTTGA	64.3875	16106	516	549	33	TTGTCCTTTTTAGGCTCTGTTGGTGGGAATGTTT	62.00588235	10	110	222	332	22
12939	463	494	31	GCTGTTTCTTCTGTCTCTGCGGTAAGGCTTGA	64.3875	16107	517	550	33	TGTCCTTTTTAGGCTCTGTTGGTGGGAATGTTTT	62.00588235	10	110	222	332	23
12935	459	490	31	GTTTGCTGTTTCTTCTGTCTCTGCGGTAAGGC	64.3875	16104	514	547	33	TTTTGTCCTTTTTAGGCTCTGTTGGTGGGAATGT	62.00588235	10	175	158	333	24
12934	458	489	31	AGTTTGCTGTTTCTTCTGTCTCTGCGGTAAGG	63.10625	16104	514	547	33	TTTTGTCCTTTTTAGGCTCTGTTGGTGGGAATGT	62.00588235	10	177	158	335	25
12938	462	493	31	TGCTGTTTCTTCTGTCTCTGCGGTAAGGCTTG	64.3875	16106	516	549	33	TTGTCCTTTTTAGGCTCTGTTGGTGGGAATGTTT	62.00588235	10	117	222	339	23
12938	462	493	31	TGCTGTTTCTTCTGTCTCTGCGGTAAGGCTTG	64.3875	16107	517	550	33	TGTCCTTTTTAGGCTCTGTTGGTGGGAATGTTTT	62.00588235	10	117	222	339	24
12938	462	493	31	TGCTGTTTCTTCTGTCTCTGCGGTAAGGCTTG	64.3875	16108	518	551	33	GTCCTTTTTAGGCTCTGTTGGTGGGAATGTTTTG	63.21176471	10	117	224	341	25
12954	492	523	31	TGAGTTTCATCAGCCTTCTTCTTTTTGTCCTT	59.2625	16118	528	561	33	GGCTCTGTTGGTGGGAATGTTTTGTATGCGTCAA	64.41764706	10	128	215	343	5
12938	462	493	31	TGCTGTTTCTTCTGTCTCTGCGGTAAGGCTTG	64.3875	16105	515	548	33	TTTGTCCTTTTTAGGCTCTGTTGGTGGGAATGTT	62.00588235	10	117	227	344	22
12954	492	523	31	TGAGTTTCATCAGCCTTCTTCTTTTTGTCCTT	59.2625	16115	525	558	33	TTAGGCTCTGTTGGTGGGAATGTTTTGTATGCGT	63.21176471	10	128	224	352	2
12954	492	523	31	TGAGTTTCATCAGCCTTCTTCTTTTTGTCCTT	59.2625	16116	526	559	33	TAGGCTCTGTTGGTGGGAATGTTTTGTATGCGTC	64.41764706	10	128	224	352	3
12954	492	523	31	TGAGTTTCATCAGCCTTCTTCTTTTTGTCCTT	59.2625	16114	524	557	33	TTTAGGCTCTGTTGGTGGGAATGTTTTGTATGCG	63.21176471	10	128	225	353	1
12954	492	523	31	TGAGTTTCATCAGCCTTCTTCTTTTTGTCCTT	59.2625	16117	527	560	33	AGGCTCTGTTGGTGGGAATGTTTTGTATGCGTCA	64.41764706	10	128	225	353	4
12937	461	492	31	TTGCTGTTTCTTCTGTCTCTGCGGTAAGGCTT	63.10625	16106	516	549	33	TTGTCCTTTTTAGGCTCTGTTGGTGGGAATGTTT	62.00588235	10	132	222	354	24
12937	461	492	31	TTGCTGTTTCTTCTGTCTCTGCGGTAAGGCTT	63.10625	16107	517	550	33	TGTCCTTTTTAGGCTCTGTTGGTGGGAATGTTTT	62.00588235	10	132	222	354	25
12937	461	492	31	TTGCTGTTTCTTCTGTCTCTGCGGTAAGGCTT	63.10625	16105	515	548	33	TTTGTCCTTTTTAGGCTCTGTTGGTGGGAATGTT	62.00588235	10	132	227	359	23
12936	460	491	31	TTTGCTGTTTCTTCTGTCTCTGCGGTAAGGCT	63.10625	16106	516	549	33	TTGTCCTTTTTAGGCTCTGTTGGTGGGAATGTTT	62.00588235	10	155	222	377	25
12936	460	491	31	TTTGCTGTTTCTTCTGTCTCTGCGGTAAGGCT	63.10625	16105	515	548	33	TTTGTCCTTTTTAGGCTCTGTTGGTGGGAATGTT	62.00588235	10	155	227	382	24
12955	493	524	31	GAGTTTCATCAGCCTTCTTCTTTTTGTCCTTT	59.2625	16115	525	558	33	TTAGGCTCTGTTGGTGGGAATGTTTTGTATGCGT	63.21176471	10	163	224	387	1
12955	493	524	31	GAGTTTCATCAGCCTTCTTCTTTTTGTCCTTT	59.2625	16116	526	559	33	TAGGCTCTGTTGGTGGGAATGTTTTGTATGCGTC	64.41764706	10	163	224	387	2
12955	493	524	31	GAGTTTCATCAGCCTTCTTCTTTTTGTCCTTT	59.2625	16117	527	560	33	AGGCTCTGTTGGTGGGAATGTTTTGTATGCGTCA	64.41764706	10	163	225	388	3
12935	459	490	31	GTTTGCTGTTTCTTCTGTCTCTGCGGTAAGGC	64.3875	16105	515	548	33	TTTGTCCTTTTTAGGCTCTGTTGGTGGGAATGTT	62.00588235	10	175	227	402	25
12956	494	525	31	AGTTTCATCAGCCTTCTTCTTTTTGTCCTTTT	57.98125	16116	526	559	33	TAGGCTCTGTTGGTGGGAATGTTTTGTATGCGTC	64.41764706	10	223	224	447	1
12956	494	525	31	AGTTTCATCAGCCTTCTTCTTTTTGTCCTTTT	57.98125	16117	527	560	33	AGGCTCTGTTGGTGGGAATGTTTTGTATGCGTCA	64.41764706	10	223	225	448	2
12958	496	527	31	TTTCATCAGCCTTCTTCTTTTTGTCCTTTTTA	56.7	16118	528	561	33	GGCTCTGTTGGTGGGAATGTTTTGTATGCGTCAA	64.41764706	10	288	215	503	1
12957	495	526	31	GTTTCATCAGCCTTCTTCTTTTTGTCCTTTTT	57.98125	16117	527	560	33	AGGCTCTGTTGGTGGGAATGTTTTGTATGCGTCA	64.41764706	10	284	225	509	1
12959	497	528	31	TTCATCAGCCTTCTTCTTTTTGTCCTTTTTAG	57.98125	16119	529	562	33	GCTCTGTTGGTGGGAATGTTTTGTATGCGTCAAT	63.21176471	10	295	214	509	1
12960	498	529	31	TCATCAGCCTTCTTCTTTTTGTCCTTTTTAGG	59.2625	16120	530	563	33	CTCTGTTGGTGGGAATGTTTTGTATGCGTCAATA	62.00588235	10	304	211	515	1
12945	469	500	31	TCTTCTGTCTCTGCGGTAAGGCTTGAGTTTCA	63.10625	17346	510	544	34	TTCTTTTTGTCCTTTTTAGGCTCTGTTGGTGGGAA	62.08857143	10	9	53	62	10
12945	469	500	31	TCTTCTGTCTCTGCGGTAAGGCTTGAGTTTCA	63.10625	17347	511	545	34	TCTTTTTGTCCTTTTTAGGCTCTGTTGGTGGGAAT	62.08857143	10	9	55	64	11
12944	468	499	31	TTCTTCTGTCTCTGCGGTAAGGCTTGAGTTTC	63.10625	17346	510	544	34	TTCTTTTTGTCCTTTTTAGGCTCTGTTGGTGGGAA	62.08857143	10	12	53	65	11
12947	471	502	31	TTCTGTCTCTGCGGTAAGGCTTGAGTTTCATC	63.10625	17346	510	544	34	TTCTTTTTGTCCTTTTTAGGCTCTGTTGGTGGGAA	62.08857143	10	12	53	65	8
12944	468	499	31	TTCTTCTGTCTCTGCGGTAAGGCTTGAGTTTC	63.10625	17347	511	545	34	TCTTTTTGTCCTTTTTAGGCTCTGTTGGTGGGAAT	62.08857143	10	12	55	67	12
12946	470	501	31	CTTCTGTCTCTGCGGTAAGGCTTGAGTTTCAT	63.10625	17347	511	545	34	TCTTTTTGTCCTTTTTAGGCTCTGTTGGTGGGAAT	62.08857143	10	13	55	68	10
12948	472	503	31	TCTGTCTCTGCGGTAAGGCTTGAGTTTCATCA	63.10625	17346	510	544	34	TTCTTTTTGTCCTTTTTAGGCTCTGTTGGTGGGAA	62.08857143	10	16	53	69	7
12948	472	503	31	TCTGTCTCTGCGGTAAGGCTTGAGTTTCATCA	63.10625	17347	511	545	34	TCTTTTTGTCCTTTTTAGGCTCTGTTGGTGGGAAT	62.08857143	10	16	55	71	8
12950	474	505	31	TGTCTCTGCGGTAAGGCTTGAGTTTCATCAGC	64.3875	17346	510	544	34	TTCTTTTTGTCCTTTTTAGGCTCTGTTGGTGGGAA	62.08857143	10	18	53	71	5
12945	469	500	31	TCTTCTGTCTCTGCGGTAAGGCTTGAGTTTCA	63.10625	17345	509	543	34	CTTCTTTTTGTCCTTTTTAGGCTCTGTTGGTGGGA	63.26	10	9	63	72	9
12944	468	499	31	TTCTTCTGTCTCTGCGGTAAGGCTTGAGTTTC	63.10625	17345	509	543	34	CTTCTTTTTGTCCTTTTTAGGCTCTGTTGGTGGGA	63.26	10	12	63	75	10
12946	470	501	31	CTTCTGTCTCTGCGGTAAGGCTTGAGTTTCAT	63.10625	17345	509	543	34	CTTCTTTTTGTCCTTTTTAGGCTCTGTTGGTGGGA	63.26	10	13	63	76	8
12945	469	500	31	TCTTCTGTCTCTGCGGTAAGGCTTGAGTTTCA	63.10625	17344	508	542	34	TCTTCTTTTTGTCCTTTTTAGGCTCTGTTGGTGGG	63.26	10	9	69	78	8
12949	473	504	31	CTGTCTCTGCGGTAAGGCTTGAGTTTCATCAG	64.3875	17345	509	543	34	CTTCTTTTTGTCCTTTTTAGGCTCTGTTGGTGGGA	63.26	10	17	63	80	5
12944	468	499	31	TTCTTCTGTCTCTGCGGTAAGGCTTGAGTTTC	63.10625	17344	508	542	34	TCTTCTTTTTGTCCTTTTTAGGCTCTGTTGGTGGG	63.26	10	12	69	81	9
12947	471	502	31	TTCTGTCTCTGCGGTAAGGCTTGAGTTTCATC	63.10625	17344	508	542	34	TCTTCTTTTTGTCCTTTTTAGGCTCTGTTGGTGGG	63.26	10	12	69	81	6
12946	470	501	31	CTTCTGTCTCTGCGGTAAGGCTTGAGTTTCAT	63.10625	17344	508	542	34	TCTTCTTTTTGTCCTTTTTAGGCTCTGTTGGTGGG	63.26	10	13	69	82	7
12948	472	503	31	TCTGTCTCTGCGGTAAGGCTTGAGTTTCATCA	63.10625	17344	508	542	34	TCTTCTTTTTGTCCTTTTTAGGCTCTGTTGGTGGG	63.26	10	16	69	85	5
12950	474	505	31	TGTCTCTGCGGTAAGGCTTGAGTTTCATCAGC	64.3875	17344	508	542	34	TCTTCTTTTTGTCCTTTTTAGGCTCTGTTGGTGGG	63.26	10	18	69	87	3
12945	469	500	31	TCTTCTGTCTCTGCGGTAAGGCTTGAGTTTCA	63.10625	17343	507	541	34	TTCTTCTTTTTGTCCTTTTTAGGCTCTGTTGGTGG	62.08857143	10	9	85	94	7
12944	468	499	31	TTCTTCTGTCTCTGCGGTAAGGCTTGAGTTTC	63.10625	17343	507	541	34	TTCTTCTTTTTGTCCTTTTTAGGCTCTGTTGGTGG	62.08857143	10	12	85	97	8
12947	471	502	31	TTCTGTCTCTGCGGTAAGGCTTGAGTTTCATC	63.10625	17343	507	541	34	TTCTTCTTTTTGTCCTTTTTAGGCTCTGTTGGTGG	62.08857143	10	12	85	97	5
12946	470	501	31	CTTCTGTCTCTGCGGTAAGGCTTGAGTTTCAT	63.10625	17343	507	541	34	TTCTTCTTTTTGTCCTTTTTAGGCTCTGTTGGTGG	62.08857143	10	13	85	98	6
12948	472	503	31	TCTGTCTCTGCGGTAAGGCTTGAGTTTCATCA	63.10625	17343	507	541	34	TTCTTCTTTTTGTCCTTTTTAGGCTCTGTTGGTGG	62.08857143	10	16	85	101	4
12945	469	500	31	TCTTCTGTCTCTGCGGTAAGGCTTGAGTTTCA	63.10625	17341	505	539	34	CCTTCTTCTTTTTGTCCTTTTTAGGCTCTGTTGGT	62.08857143	10	9	93	102	5
12945	469	500	31	TCTTCTGTCTCTGCGGTAAGGCTTGAGTTTCA	63.10625	17342	506	540	34	CTTCTTCTTTTTGTCCTTTTTAGGCTCTGTTGGTG	62.08857143	10	9	93	102	6
12949	473	504	31	CTGTCTCTGCGGTAAGGCTTGAGTTTCATCAG	64.3875	17343	507	541	34	TTCTTCTTTTTGTCCTTTTTAGGCTCTGTTGGTGG	62.08857143	10	17	85	102	3
12950	474	505	31	TGTCTCTGCGGTAAGGCTTGAGTTTCATCAGC	64.3875	17343	507	541	34	TTCTTCTTTTTGTCCTTTTTAGGCTCTGTTGGTGG	62.08857143	10	18	85	103	2
12944	468	499	31	TTCTTCTGTCTCTGCGGTAAGGCTTGAGTTTC	63.10625	17341	505	539	34	CCTTCTTCTTTTTGTCCTTTTTAGGCTCTGTTGGT	62.08857143	10	12	93	105	6
12944	468	499	31	TTCTTCTGTCTCTGCGGTAAGGCTTGAGTTTC	63.10625	17342	506	540	34	CTTCTTCTTTTTGTCCTTTTTAGGCTCTGTTGGTG	62.08857143	10	12	93	105	7
12946	470	501	31	CTTCTGTCTCTGCGGTAAGGCTTGAGTTTCAT	63.10625	17342	506	540	34	CTTCTTCTTTTTGTCCTTTTTAGGCTCTGTTGGTG	62.08857143	10	13	93	106	5
12948	472	503	31	TCTGTCTCTGCGGTAAGGCTTGAGTTTCATCA	63.10625	17341	505	539	34	CCTTCTTCTTTTTGTCCTTTTTAGGCTCTGTTGGT	62.08857143	10	16	93	109	2
12948	472	503	31	TCTGTCTCTGCGGTAAGGCTTGAGTTTCATCA	63.10625	17342	506	540	34	CTTCTTCTTTTTGTCCTTTTTAGGCTCTGTTGGTG	62.08857143	10	16	93	109	3
12949	473	504	31	CTGTCTCTGCGGTAAGGCTTGAGTTTCATCAG	64.3875	17342	506	540	34	CTTCTTCTTTTTGTCCTTTTTAGGCTCTGTTGGTG	62.08857143	10	17	93	110	2
12942	466	497	31	GTTTCTTCTGTCTCTGCGGTAAGGCTTGAGTT	63.10625	17346	510	544	34	TTCTTTTTGTCCTTTTTAGGCTCTGTTGGTGGGAA	62.08857143	10	60	53	113	13
12943	467	498	31	TTTCTTCTGTCTCTGCGGTAAGGCTTGAGTTT	61.825	17346	510	544	34	TTCTTTTTGTCCTTTTTAGGCTCTGTTGGTGGGAA	62.08857143	10	60	53	113	12
12942	466	497	31	GTTTCTTCTGTCTCTGCGGTAAGGCTTGAGTT	63.10625	17347	511	545	34	TCTTTTTGTCCTTTTTAGGCTCTGTTGGTGGGAAT	62.08857143	10	60	55	115	14
12943	467	498	31	TTTCTTCTGTCTCTGCGGTAAGGCTTGAGTTT	61.825	17347	511	545	34	TCTTTTTGTCCTTTTTAGGCTCTGTTGGTGGGAAT	62.08857143	10	60	55	115	13
12942	466	497	31	GTTTCTTCTGTCTCTGCGGTAAGGCTTGAGTT	63.10625	17345	509	543	34	CTTCTTTTTGTCCTTTTTAGGCTCTGTTGGTGGGA	63.26	10	60	63	123	12
12943	467	498	31	TTTCTTCTGTCTCTGCGGTAAGGCTTGAGTTT	61.825	17345	509	543	34	CTTCTTTTTGTCCTTTTTAGGCTCTGTTGGTGGGA	63.26	10	60	63	123	11
12942	466	497	31	GTTTCTTCTGTCTCTGCGGTAAGGCTTGAGTT	63.10625	17344	508	542	34	TCTTCTTTTTGTCCTTTTTAGGCTCTGTTGGTGGG	63.26	10	60	69	129	11
12943	467	498	31	TTTCTTCTGTCTCTGCGGTAAGGCTTGAGTTT	61.825	17344	508	542	34	TCTTCTTTTTGTCCTTTTTAGGCTCTGTTGGTGGG	63.26	10	60	69	129	10
12941	465	496	31	TGTTTCTTCTGTCTCTGCGGTAAGGCTTGAGT	63.10625	17345	509	543	34	CTTCTTTTTGTCCTTTTTAGGCTCTGTTGGTGGGA	63.26	10	79	63	142	13
12944	468	499	31	TTCTTCTGTCTCTGCGGTAAGGCTTGAGTTTC	63.10625	17348	512	546	34	CTTTTTGTCCTTTTTAGGCTCTGTTGGTGGGAATG	63.26	10	12	131	143	13
12946	470	501	31	CTTCTGTCTCTGCGGTAAGGCTTGAGTTTCAT	63.10625	17348	512	546	34	CTTTTTGTCCTTTTTAGGCTCTGTTGGTGGGAATG	63.26	10	13	131	144	11
12942	466	497	31	GTTTCTTCTGTCTCTGCGGTAAGGCTTGAGTT	63.10625	17343	507	541	34	TTCTTCTTTTTGTCCTTTTTAGGCTCTGTTGGTGG	62.08857143	10	60	85	145	10
12943	467	498	31	TTTCTTCTGTCTCTGCGGTAAGGCTTGAGTTT	61.825	17343	507	541	34	TTCTTCTTTTTGTCCTTTTTAGGCTCTGTTGGTGG	62.08857143	10	60	85	145	9
12941	465	496	31	TGTTTCTTCTGTCTCTGCGGTAAGGCTTGAGT	63.10625	17344	508	542	34	TCTTCTTTTTGTCCTTTTTAGGCTCTGTTGGTGGG	63.26	10	79	69	148	12
12949	473	504	31	CTGTCTCTGCGGTAAGGCTTGAGTTTCATCAG	64.3875	17348	512	546	34	CTTTTTGTCCTTTTTAGGCTCTGTTGGTGGGAATG	63.26	10	17	131	148	8
12942	466	497	31	GTTTCTTCTGTCTCTGCGGTAAGGCTTGAGTT	63.10625	17341	505	539	34	CCTTCTTCTTTTTGTCCTTTTTAGGCTCTGTTGGT	62.08857143	10	60	93	153	8
12942	466	497	31	GTTTCTTCTGTCTCTGCGGTAAGGCTTGAGTT	63.10625	17342	506	540	34	CTTCTTCTTTTTGTCCTTTTTAGGCTCTGTTGGTG	62.08857143	10	60	93	153	9
12943	467	498	31	TTTCTTCTGTCTCTGCGGTAAGGCTTGAGTTT	61.825	17341	505	539	34	CCTTCTTCTTTTTGTCCTTTTTAGGCTCTGTTGGT	62.08857143	10	60	93	153	7
12943	467	498	31	TTTCTTCTGTCTCTGCGGTAAGGCTTGAGTTT	61.825	17342	506	540	34	CTTCTTCTTTTTGTCCTTTTTAGGCTCTGTTGGTG	62.08857143	10	60	93	153	8
12940	464	495	31	CTGTTTCTTCTGTCTCTGCGGTAAGGCTTGAG	64.3875	17344	508	542	34	TCTTCTTTTTGTCCTTTTTAGGCTCTGTTGGTGGG	63.26	10	86	69	155	13
12941	465	496	31	TGTTTCTTCTGTCTCTGCGGTAAGGCTTGAGT	63.10625	17343	507	541	34	TTCTTCTTTTTGTCCTTTTTAGGCTCTGTTGGTGG	62.08857143	10	79	85	164	11
12938	462	493	31	TGCTGTTTCTTCTGTCTCTGCGGTAAGGCTTG	64.3875	17346	510	544	34	TTCTTTTTGTCCTTTTTAGGCTCTGTTGGTGGGAA	62.08857143	10	117	53	170	17
12940	464	495	31	CTGTTTCTTCTGTCTCTGCGGTAAGGCTTGAG	64.3875	17343	507	541	34	TTCTTCTTTTTGTCCTTTTTAGGCTCTGTTGGTGG	62.08857143	10	86	85	171	12
12938	462	493	31	TGCTGTTTCTTCTGTCTCTGCGGTAAGGCTTG	64.3875	17347	511	545	34	TCTTTTTGTCCTTTTTAGGCTCTGTTGGTGGGAAT	62.08857143	10	117	55	172	18
12941	465	496	31	TGTTTCTTCTGTCTCTGCGGTAAGGCTTGAGT	63.10625	17342	506	540	34	CTTCTTCTTTTTGTCCTTTTTAGGCTCTGTTGGTG	62.08857143	10	79	93	172	10
12939	463	494	31	GCTGTTTCTTCTGTCTCTGCGGTAAGGCTTGA	64.3875	17345	509	543	34	CTTCTTTTTGTCCTTTTTAGGCTCTGTTGGTGGGA	63.26	10	110	63	173	15
12944	468	499	31	TTCTTCTGTCTCTGCGGTAAGGCTTGAGTTTC	63.10625	17349	513	547	34	TTTTTGTCCTTTTTAGGCTCTGTTGGTGGGAATGT	62.08857143	10	12	163	175	14
12947	471	502	31	TTCTGTCTCTGCGGTAAGGCTTGAGTTTCATC	63.10625	17349	513	547	34	TTTTTGTCCTTTTTAGGCTCTGTTGGTGGGAATGT	62.08857143	10	12	163	175	11
12939	463	494	31	GCTGTTTCTTCTGTCTCTGCGGTAAGGCTTGA	64.3875	17344	508	542	34	TCTTCTTTTTGTCCTTTTTAGGCTCTGTTGGTGGG	63.26	10	110	69	179	14
12950	474	505	31	TGTCTCTGCGGTAAGGCTTGAGTTTCATCAGC	64.3875	17349	513	547	34	TTTTTGTCCTTTTTAGGCTCTGTTGGTGGGAATGT	62.08857143	10	18	163	181	8
12937	461	492	31	TTGCTGTTTCTTCTGTCTCTGCGGTAAGGCTT	63.10625	17346	510	544	34	TTCTTTTTGTCCTTTTTAGGCTCTGTTGGTGGGAA	62.08857143	10	132	53	185	18
12937	461	492	31	TTGCTGTTTCTTCTGTCTCTGCGGTAAGGCTT	63.10625	17347	511	545	34	TCTTTTTGTCCTTTTTAGGCTCTGTTGGTGGGAAT	62.08857143	10	132	55	187	19
12942	466	497	31	GTTTCTTCTGTCTCTGCGGTAAGGCTTGAGTT	63.10625	17348	512	546	34	CTTTTTGTCCTTTTTAGGCTCTGTTGGTGGGAATG	63.26	10	60	131	191	15
12943	467	498	31	TTTCTTCTGTCTCTGCGGTAAGGCTTGAGTTT	61.825	17348	512	546	34	CTTTTTGTCCTTTTTAGGCTCTGTTGGTGGGAATG	63.26	10	60	131	191	14
12939	463	494	31	GCTGTTTCTTCTGTCTCTGCGGTAAGGCTTGA	64.3875	17343	507	541	34	TTCTTCTTTTTGTCCTTTTTAGGCTCTGTTGGTGG	62.08857143	10	110	85	195	13
12939	463	494	31	GCTGTTTCTTCTGTCTCTGCGGTAAGGCTTGA	64.3875	17341	505	539	34	CCTTCTTCTTTTTGTCCTTTTTAGGCTCTGTTGGT	62.08857143	10	110	93	203	11
12939	463	494	31	GCTGTTTCTTCTGTCTCTGCGGTAAGGCTTGA	64.3875	17342	506	540	34	CTTCTTCTTTTTGTCCTTTTTAGGCTCTGTTGGTG	62.08857143	10	110	93	203	12
12936	460	491	31	TTTGCTGTTTCTTCTGTCTCTGCGGTAAGGCT	63.10625	17346	510	544	34	TTCTTTTTGTCCTTTTTAGGCTCTGTTGGTGGGAA	62.08857143	10	155	53	208	19
12936	460	491	31	TTTGCTGTTTCTTCTGTCTCTGCGGTAAGGCT	63.10625	17347	511	545	34	TCTTTTTGTCCTTTTTAGGCTCTGTTGGTGGGAAT	62.08857143	10	155	55	210	20
12942	466	497	31	GTTTCTTCTGTCTCTGCGGTAAGGCTTGAGTT	63.10625	17349	513	547	34	TTTTTGTCCTTTTTAGGCTCTGTTGGTGGGAATGT	62.08857143	10	60	163	223	16
12943	467	498	31	TTTCTTCTGTCTCTGCGGTAAGGCTTGAGTTT	61.825	17349	513	547	34	TTTTTGTCCTTTTTAGGCTCTGTTGGTGGGAATGT	62.08857143	10	60	163	223	15
12937	461	492	31	TTGCTGTTTCTTCTGTCTCTGCGGTAAGGCTT	63.10625	17341	505	539	34	CCTTCTTCTTTTTGTCCTTTTTAGGCTCTGTTGGT	62.08857143	10	132	93	225	13
12935	459	490	31	GTTTGCTGTTTCTTCTGTCTCTGCGGTAAGGC	64.3875	17346	510	544	34	TTCTTTTTGTCCTTTTTAGGCTCTGTTGGTGGGAA	62.08857143	10	175	53	228	20
12934	458	489	31	AGTTTGCTGTTTCTTCTGTCTCTGCGGTAAGG	63.10625	17346	510	544	34	TTCTTTTTGTCCTTTTTAGGCTCTGTTGGTGGGAA	62.08857143	10	177	53	230	21
12935	459	490	31	GTTTGCTGTTTCTTCTGTCTCTGCGGTAAGGC	64.3875	17347	511	545	34	TCTTTTTGTCCTTTTTAGGCTCTGTTGGTGGGAAT	62.08857143	10	175	55	230	21
12947	471	502	31	TTCTGTCTCTGCGGTAAGGCTTGAGTTTCATC	63.10625	17352	516	550	34	TTGTCCTTTTTAGGCTCTGTTGGTGGGAATGTTTT	62.08857143	10	12	223	235	14
12947	471	502	31	TTCTGTCTCTGCGGTAAGGCTTGAGTTTCATC	63.10625	17361	525	559	34	TTAGGCTCTGTTGGTGGGAATGTTTTGTATGCGTC	64.43142857	10	12	224	236	23
12944	468	499	31	TTCTTCTGTCTCTGCGGTAAGGCTTGAGTTTC	63.10625	17350	514	548	34	TTTTGTCCTTTTTAGGCTCTGTTGGTGGGAATGTT	62.08857143	10	12	227	239	15
12949	473	504	31	CTGTCTCTGCGGTAAGGCTTGAGTTTCATCAG	64.3875	17352	516	550	34	TTGTCCTTTTTAGGCTCTGTTGGTGGGAATGTTTT	62.08857143	10	17	223	240	12
12944	468	499	31	TTCTTCTGTCTCTGCGGTAAGGCTTGAGTTTC	63.10625	17354	518	552	34	GTCCTTTTTAGGCTCTGTTGGTGGGAATGTTTTGT	63.26	10	12	229	241	19
12947	471	502	31	TTCTGTCTCTGCGGTAAGGCTTGAGTTTCATC	63.10625	17354	518	552	34	GTCCTTTTTAGGCTCTGTTGGTGGGAATGTTTTGT	63.26	10	12	229	241	16
12948	472	503	31	TCTGTCTCTGCGGTAAGGCTTGAGTTTCATCA	63.10625	17353	517	551	34	TGTCCTTTTTAGGCTCTGTTGGTGGGAATGTTTTG	63.26	10	16	225	241	14
12950	474	505	31	TGTCTCTGCGGTAAGGCTTGAGTTTCATCAGC	64.3875	17352	516	550	34	TTGTCCTTTTTAGGCTCTGTTGGTGGGAATGTTTT	62.08857143	10	18	223	241	11
12944	468	499	31	TTCTTCTGTCTCTGCGGTAAGGCTTGAGTTTC	63.10625	17355	519	553	34	TCCTTTTTAGGCTCTGTTGGTGGGAATGTTTTGTA	62.08857143	10	12	230	242	20
12934	458	489	31	AGTTTGCTGTTTCTTCTGTCTCTGCGGTAAGG	63.10625	17344	508	542	34	TCTTCTTTTTGTCCTTTTTAGGCTCTGTTGGTGGG	63.26	10	177	69	246	19
12949	473	504	31	CTGTCTCTGCGGTAAGGCTTGAGTTTCATCAG	64.3875	17354	518	552	34	GTCCTTTTTAGGCTCTGTTGGTGGGAATGTTTTGT	63.26	10	17	229	246	14
12936	460	491	31	TTTGCTGTTTCTTCTGTCTCTGCGGTAAGGCT	63.10625	17341	505	539	34	CCTTCTTCTTTTTGTCCTTTTTAGGCTCTGTTGGT	62.08857143	10	155	93	248	14
12938	462	493	31	TGCTGTTTCTTCTGTCTCTGCGGTAAGGCTTG	64.3875	17348	512	546	34	CTTTTTGTCCTTTTTAGGCTCTGTTGGTGGGAATG	63.26	10	117	131	248	19
12950	474	505	31	TGTCTCTGCGGTAAGGCTTGAGTTTCATCAGC	64.3875	17355	519	553	34	TCCTTTTTAGGCTCTGTTGGTGGGAATGTTTTGTA	62.08857143	10	18	230	248	14
12937	461	492	31	TTGCTGTTTCTTCTGTCTCTGCGGTAAGGCTT	63.10625	17348	512	546	34	CTTTTTGTCCTTTTTAGGCTCTGTTGGTGGGAATG	63.26	10	132	131	263	20
12935	459	490	31	GTTTGCTGTTTCTTCTGTCTCTGCGGTAAGGC	64.3875	17341	505	539	34	CCTTCTTCTTTTTGTCCTTTTTAGGCTCTGTTGGT	62.08857143	10	175	93	268	15
12933	457	488	31	CAGTTTGCTGTTTCTTCTGTCTCTGCGGTAAG	63.10625	17341	505	539	34	CCTTCTTCTTTTTGTCCTTTTTAGGCTCTGTTGGT	62.08857143	10	184	93	277	17
12938	462	493	31	TGCTGTTTCTTCTGTCTCTGCGGTAAGGCTTG	64.3875	17349	513	547	34	TTTTTGTCCTTTTTAGGCTCTGTTGGTGGGAATGT	62.08857143	10	117	163	280	20
12942	466	497	31	GTTTCTTCTGTCTCTGCGGTAAGGCTTGAGTT	63.10625	17352	516	550	34	TTGTCCTTTTTAGGCTCTGTTGGTGGGAATGTTTT	62.08857143	10	60	223	283	19
12943	467	498	31	TTTCTTCTGTCTCTGCGGTAAGGCTTGAGTTT	61.825	17352	516	550	34	TTGTCCTTTTTAGGCTCTGTTGGTGGGAATGTTTT	62.08857143	10	60	223	283	18
12942	466	497	31	GTTTCTTCTGTCTCTGCGGTAAGGCTTGAGTT	63.10625	17353	517	551	34	TGTCCTTTTTAGGCTCTGTTGGTGGGAATGTTTTG	63.26	10	60	225	285	20
12943	467	498	31	TTTCTTCTGTCTCTGCGGTAAGGCTTGAGTTT	61.825	17353	517	551	34	TGTCCTTTTTAGGCTCTGTTGGTGGGAATGTTTTG	63.26	10	60	225	285	19
12936	460	491	31	TTTGCTGTTTCTTCTGTCTCTGCGGTAAGGCT	63.10625	17348	512	546	34	CTTTTTGTCCTTTTTAGGCTCTGTTGGTGGGAATG	63.26	10	155	131	286	21
12942	466	497	31	GTTTCTTCTGTCTCTGCGGTAAGGCTTGAGTT	63.10625	17350	514	548	34	TTTTGTCCTTTTTAGGCTCTGTTGGTGGGAATGTT	62.08857143	10	60	227	287	17
12943	467	498	31	TTTCTTCTGTCTCTGCGGTAAGGCTTGAGTTT	61.825	17350	514	548	34	TTTTGTCCTTTTTAGGCTCTGTTGGTGGGAATGTT	62.08857143	10	60	227	287	16
12942	466	497	31	GTTTCTTCTGTCTCTGCGGTAAGGCTTGAGTT	63.10625	17351	515	549	34	TTTGTCCTTTTTAGGCTCTGTTGGTGGGAATGTTT	62.08857143	10	60	228	288	18
12943	467	498	31	TTTCTTCTGTCTCTGCGGTAAGGCTTGAGTTT	61.825	17351	515	549	34	TTTGTCCTTTTTAGGCTCTGTTGGTGGGAATGTTT	62.08857143	10	60	228	288	17
12943	467	498	31	TTTCTTCTGTCTCTGCGGTAAGGCTTGAGTTT	61.825	17354	518	552	34	GTCCTTTTTAGGCTCTGTTGGTGGGAATGTTTTGT	63.26	10	60	229	289	20
12937	461	492	31	TTGCTGTTTCTTCTGTCTCTGCGGTAAGGCTT	63.10625	17349	513	547	34	TTTTTGTCCTTTTTAGGCTCTGTTGGTGGGAATGT	62.08857143	10	132	163	295	21
12941	465	496	31	TGTTTCTTCTGTCTCTGCGGTAAGGCTTGAGT	63.10625	17353	517	551	34	TGTCCTTTTTAGGCTCTGTTGGTGGGAATGTTTTG	63.26	10	79	225	304	21
12934	458	489	31	AGTTTGCTGTTTCTTCTGTCTCTGCGGTAAGG	63.10625	17348	512	546	34	CTTTTTGTCCTTTTTAGGCTCTGTTGGTGGGAATG	63.26	10	177	131	308	23
12941	465	496	31	TGTTTCTTCTGTCTCTGCGGTAAGGCTTGAGT	63.10625	17354	518	552	34	GTCCTTTTTAGGCTCTGTTGGTGGGAATGTTTTGT	63.26	10	79	229	308	22
12940	464	495	31	CTGTTTCTTCTGTCTCTGCGGTAAGGCTTGAG	64.3875	17352	516	550	34	TTGTCCTTTTTAGGCTCTGTTGGTGGGAATGTTTT	62.08857143	10	86	223	309	21
12941	465	496	31	TGTTTCTTCTGTCTCTGCGGTAAGGCTTGAGT	63.10625	17355	519	553	34	TCCTTTTTAGGCTCTGTTGGTGGGAATGTTTTGTA	62.08857143	10	79	230	309	23
12940	464	495	31	CTGTTTCTTCTGTCTCTGCGGTAAGGCTTGAG	64.3875	17353	517	551	34	TGTCCTTTTTAGGCTCTGTTGGTGGGAATGTTTTG	63.26	10	86	225	311	22
12940	464	495	31	CTGTTTCTTCTGTCTCTGCGGTAAGGCTTGAG	64.3875	17354	518	552	34	GTCCTTTTTAGGCTCTGTTGGTGGGAATGTTTTGT	63.26	10	86	229	315	23
12936	460	491	31	TTTGCTGTTTCTTCTGTCTCTGCGGTAAGGCT	63.10625	17349	513	547	34	TTTTTGTCCTTTTTAGGCTCTGTTGGTGGGAATGT	62.08857143	10	155	163	318	22
12939	463	494	31	GCTGTTTCTTCTGTCTCTGCGGTAAGGCTTGA	64.3875	17352	516	550	34	TTGTCCTTTTTAGGCTCTGTTGGTGGGAATGTTTT	62.08857143	10	110	223	333	22
12939	463	494	31	GCTGTTTCTTCTGTCTCTGCGGTAAGGCTTGA	64.3875	17353	517	551	34	TGTCCTTTTTAGGCTCTGTTGGTGGGAATGTTTTG	63.26	10	110	225	335	23
12935	459	490	31	GTTTGCTGTTTCTTCTGTCTCTGCGGTAAGGC	64.3875	17349	513	547	34	TTTTTGTCCTTTTTAGGCTCTGTTGGTGGGAATGT	62.08857143	10	175	163	338	23
12934	458	489	31	AGTTTGCTGTTTCTTCTGTCTCTGCGGTAAGG	63.10625	17349	513	547	34	TTTTTGTCCTTTTTAGGCTCTGTTGGTGGGAATGT	62.08857143	10	177	163	340	24
12938	462	493	31	TGCTGTTTCTTCTGTCTCTGCGGTAAGGCTTG	64.3875	17352	516	550	34	TTGTCCTTTTTAGGCTCTGTTGGTGGGAATGTTTT	62.08857143	10	117	223	340	23
12938	462	493	31	TGCTGTTTCTTCTGTCTCTGCGGTAAGGCTTG	64.3875	17353	517	551	34	TGTCCTTTTTAGGCTCTGTTGGTGGGAATGTTTTG	63.26	10	117	225	342	24
12954	492	523	31	TGAGTTTCATCAGCCTTCTTCTTTTTGTCCTT	59.2625	17364	528	562	34	GGCTCTGTTGGTGGGAATGTTTTGTATGCGTCAAT	64.43142857	10	128	215	343	5
12938	462	493	31	TGCTGTTTCTTCTGTCTCTGCGGTAAGGCTTG	64.3875	17350	514	548	34	TTTTGTCCTTTTTAGGCTCTGTTGGTGGGAATGTT	62.08857143	10	117	227	344	21
12938	462	493	31	TGCTGTTTCTTCTGTCTCTGCGGTAAGGCTTG	64.3875	17351	515	549	34	TTTGTCCTTTTTAGGCTCTGTTGGTGGGAATGTTT	62.08857143	10	117	228	345	22
12938	462	493	31	TGCTGTTTCTTCTGTCTCTGCGGTAAGGCTTG	64.3875	17354	518	552	34	GTCCTTTTTAGGCTCTGTTGGTGGGAATGTTTTGT	63.26	10	117	229	346	25
12954	492	523	31	TGAGTTTCATCAGCCTTCTTCTTTTTGTCCTT	59.2625	17361	525	559	34	TTAGGCTCTGTTGGTGGGAATGTTTTGTATGCGTC	64.43142857	10	128	224	352	2
12954	492	523	31	TGAGTTTCATCAGCCTTCTTCTTTTTGTCCTT	59.2625	17360	524	558	34	TTTAGGCTCTGTTGGTGGGAATGTTTTGTATGCGT	63.26	10	128	225	353	1
12954	492	523	31	TGAGTTTCATCAGCCTTCTTCTTTTTGTCCTT	59.2625	17362	526	560	34	TAGGCTCTGTTGGTGGGAATGTTTTGTATGCGTCA	64.43142857	10	128	225	353	3
12954	492	523	31	TGAGTTTCATCAGCCTTCTTCTTTTTGTCCTT	59.2625	17363	527	561	34	AGGCTCTGTTGGTGGGAATGTTTTGTATGCGTCAA	64.43142857	10	128	225	353	4
12937	461	492	31	TTGCTGTTTCTTCTGTCTCTGCGGTAAGGCTT	63.10625	17352	516	550	34	TTGTCCTTTTTAGGCTCTGTTGGTGGGAATGTTTT	62.08857143	10	132	223	355	24
12937	461	492	31	TTGCTGTTTCTTCTGTCTCTGCGGTAAGGCTT	63.10625	17353	517	551	34	TGTCCTTTTTAGGCTCTGTTGGTGGGAATGTTTTG	63.26	10	132	225	357	25
12937	461	492	31	TTGCTGTTTCTTCTGTCTCTGCGGTAAGGCTT	63.10625	17350	514	548	34	TTTTGTCCTTTTTAGGCTCTGTTGGTGGGAATGTT	62.08857143	10	132	227	359	22
12937	461	492	31	TTGCTGTTTCTTCTGTCTCTGCGGTAAGGCTT	63.10625	17351	515	549	34	TTTGTCCTTTTTAGGCTCTGTTGGTGGGAATGTTT	62.08857143	10	132	228	360	23
12936	460	491	31	TTTGCTGTTTCTTCTGTCTCTGCGGTAAGGCT	63.10625	17352	516	550	34	TTGTCCTTTTTAGGCTCTGTTGGTGGGAATGTTTT	62.08857143	10	155	223	378	25
12936	460	491	31	TTTGCTGTTTCTTCTGTCTCTGCGGTAAGGCT	63.10625	17350	514	548	34	TTTTGTCCTTTTTAGGCTCTGTTGGTGGGAATGTT	62.08857143	10	155	227	382	23
12936	460	491	31	TTTGCTGTTTCTTCTGTCTCTGCGGTAAGGCT	63.10625	17351	515	549	34	TTTGTCCTTTTTAGGCTCTGTTGGTGGGAATGTTT	62.08857143	10	155	228	383	24
12955	493	524	31	GAGTTTCATCAGCCTTCTTCTTTTTGTCCTTT	59.2625	17361	525	559	34	TTAGGCTCTGTTGGTGGGAATGTTTTGTATGCGTC	64.43142857	10	163	224	387	1
12955	493	524	31	GAGTTTCATCAGCCTTCTTCTTTTTGTCCTTT	59.2625	17362	526	560	34	TAGGCTCTGTTGGTGGGAATGTTTTGTATGCGTCA	64.43142857	10	163	225	388	2
12955	493	524	31	GAGTTTCATCAGCCTTCTTCTTTTTGTCCTTT	59.2625	17363	527	561	34	AGGCTCTGTTGGTGGGAATGTTTTGTATGCGTCAA	64.43142857	10	163	225	388	3
12935	459	490	31	GTTTGCTGTTTCTTCTGTCTCTGCGGTAAGGC	64.3875	17350	514	548	34	TTTTGTCCTTTTTAGGCTCTGTTGGTGGGAATGTT	62.08857143	10	175	227	402	24
12935	459	490	31	GTTTGCTGTTTCTTCTGTCTCTGCGGTAAGGC	64.3875	17351	515	549	34	TTTGTCCTTTTTAGGCTCTGTTGGTGGGAATGTTT	62.08857143	10	175	228	403	25
12934	458	489	31	AGTTTGCTGTTTCTTCTGTCTCTGCGGTAAGG	63.10625	17350	514	548	34	TTTTGTCCTTTTTAGGCTCTGTTGGTGGGAATGTT	62.08857143	10	177	227	404	25
12956	494	525	31	AGTTTCATCAGCCTTCTTCTTTTTGTCCTTTT	57.98125	17362	526	560	34	TAGGCTCTGTTGGTGGGAATGTTTTGTATGCGTCA	64.43142857	10	223	225	448	1
12956	494	525	31	AGTTTCATCAGCCTTCTTCTTTTTGTCCTTTT	57.98125	17363	527	561	34	AGGCTCTGTTGGTGGGAATGTTTTGTATGCGTCAA	64.43142857	10	223	225	448	2
12958	496	527	31	TTTCATCAGCCTTCTTCTTTTTGTCCTTTTTA	56.7	17364	528	562	34	GGCTCTGTTGGTGGGAATGTTTTGTATGCGTCAAT	64.43142857	10	288	215	503	1
12957	495	526	31	GTTTCATCAGCCTTCTTCTTTTTGTCCTTTTT	57.98125	17363	527	561	34	AGGCTCTGTTGGTGGGAATGTTTTGTATGCGTCAA	64.43142857	10	284	225	509	1
12959	497	528	31	TTCATCAGCCTTCTTCTTTTTGTCCTTTTTAG	57.98125	17365	529	563	34	GCTCTGTTGGTGGGAATGTTTTGTATGCGTCAATA	63.26	10	295	214	509	1
12945	469	500	31	TCTTCTGTCTCTGCGGTAAGGCTTGAGTTTCA	63.10625	18420	509	544	35	CTTCTTTTTGTCCTTTTTAGGCTCTGTTGGTGGGAA	63.30555556	10	9	64	73	9
12946	470	501	31	CTTCTGTCTCTGCGGTAAGGCTTGAGTTTCAT	63.10625	18420	509	544	35	CTTCTTTTTGTCCTTTTTAGGCTCTGTTGGTGGGAA	63.30555556	10	13	64	77	8
12945	469	500	31	TCTTCTGTCTCTGCGGTAAGGCTTGAGTTTCA	63.10625	18419	508	543	35	TCTTCTTTTTGTCCTTTTTAGGCTCTGTTGGTGGGA	63.30555556	10	9	72	81	8
12949	473	504	31	CTGTCTCTGCGGTAAGGCTTGAGTTTCATCAG	64.3875	18420	509	544	35	CTTCTTTTTGTCCTTTTTAGGCTCTGTTGGTGGGAA	63.30555556	10	17	64	81	5
12945	469	500	31	TCTTCTGTCTCTGCGGTAAGGCTTGAGTTTCA	63.10625	18421	510	545	35	TTCTTTTTGTCCTTTTTAGGCTCTGTTGGTGGGAAT	62.16666667	10	9	73	82	10
12944	468	499	31	TTCTTCTGTCTCTGCGGTAAGGCTTGAGTTTC	63.10625	18419	508	543	35	TCTTCTTTTTGTCCTTTTTAGGCTCTGTTGGTGGGA	63.30555556	10	12	72	84	9
12947	471	502	31	TTCTGTCTCTGCGGTAAGGCTTGAGTTTCATC	63.10625	18419	508	543	35	TCTTCTTTTTGTCCTTTTTAGGCTCTGTTGGTGGGA	63.30555556	10	12	72	84	6
12944	468	499	31	TTCTTCTGTCTCTGCGGTAAGGCTTGAGTTTC	63.10625	18421	510	545	35	TTCTTTTTGTCCTTTTTAGGCTCTGTTGGTGGGAAT	62.16666667	10	12	73	85	11
12946	470	501	31	CTTCTGTCTCTGCGGTAAGGCTTGAGTTTCAT	63.10625	18419	508	543	35	TCTTCTTTTTGTCCTTTTTAGGCTCTGTTGGTGGGA	63.30555556	10	13	72	85	7
12947	471	502	31	TTCTGTCTCTGCGGTAAGGCTTGAGTTTCATC	63.10625	18421	510	545	35	TTCTTTTTGTCCTTTTTAGGCTCTGTTGGTGGGAAT	62.16666667	10	12	73	85	8
12948	472	503	31	TCTGTCTCTGCGGTAAGGCTTGAGTTTCATCA	63.10625	18419	508	543	35	TCTTCTTTTTGTCCTTTTTAGGCTCTGTTGGTGGGA	63.30555556	10	16	72	88	5
12948	472	503	31	TCTGTCTCTGCGGTAAGGCTTGAGTTTCATCA	63.10625	18421	510	545	35	TTCTTTTTGTCCTTTTTAGGCTCTGTTGGTGGGAAT	62.16666667	10	16	73	89	7
12950	474	505	31	TGTCTCTGCGGTAAGGCTTGAGTTTCATCAGC	64.3875	18419	508	543	35	TCTTCTTTTTGTCCTTTTTAGGCTCTGTTGGTGGGA	63.30555556	10	18	72	90	3
12950	474	505	31	TGTCTCTGCGGTAAGGCTTGAGTTTCATCAGC	64.3875	18421	510	545	35	TTCTTTTTGTCCTTTTTAGGCTCTGTTGGTGGGAAT	62.16666667	10	18	73	91	5
12945	469	500	31	TCTTCTGTCTCTGCGGTAAGGCTTGAGTTTCA	63.10625	18418	507	542	35	TTCTTCTTTTTGTCCTTTTTAGGCTCTGTTGGTGGG	63.30555556	10	9	86	95	7
12944	468	499	31	TTCTTCTGTCTCTGCGGTAAGGCTTGAGTTTC	63.10625	18418	507	542	35	TTCTTCTTTTTGTCCTTTTTAGGCTCTGTTGGTGGG	63.30555556	10	12	86	98	8
12947	471	502	31	TTCTGTCTCTGCGGTAAGGCTTGAGTTTCATC	63.10625	18418	507	542	35	TTCTTCTTTTTGTCCTTTTTAGGCTCTGTTGGTGGG	63.30555556	10	12	86	98	5
12946	470	501	31	CTTCTGTCTCTGCGGTAAGGCTTGAGTTTCAT	63.10625	18418	507	542	35	TTCTTCTTTTTGTCCTTTTTAGGCTCTGTTGGTGGG	63.30555556	10	13	86	99	6
12945	469	500	31	TCTTCTGTCTCTGCGGTAAGGCTTGAGTTTCA	63.10625	18417	506	541	35	CTTCTTCTTTTTGTCCTTTTTAGGCTCTGTTGGTGG	63.30555556	10	9	93	102	6
12948	472	503	31	TCTGTCTCTGCGGTAAGGCTTGAGTTTCATCA	63.10625	18418	507	542	35	TTCTTCTTTTTGTCCTTTTTAGGCTCTGTTGGTGGG	63.30555556	10	16	86	102	4
12949	473	504	31	CTGTCTCTGCGGTAAGGCTTGAGTTTCATCAG	64.3875	18418	507	542	35	TTCTTCTTTTTGTCCTTTTTAGGCTCTGTTGGTGGG	63.30555556	10	17	86	103	3
12950	474	505	31	TGTCTCTGCGGTAAGGCTTGAGTTTCATCAGC	64.3875	18418	507	542	35	TTCTTCTTTTTGTCCTTTTTAGGCTCTGTTGGTGGG	63.30555556	10	18	86	104	2
12944	468	499	31	TTCTTCTGTCTCTGCGGTAAGGCTTGAGTTTC	63.10625	18417	506	541	35	CTTCTTCTTTTTGTCCTTTTTAGGCTCTGTTGGTGG	63.30555556	10	12	93	105	7
12944	468	499	31	TTCTTCTGTCTCTGCGGTAAGGCTTGAGTTTC	63.10625	18416	505	540	35	CCTTCTTCTTTTTGTCCTTTTTAGGCTCTGTTGGTG	63.30555556	10	12	94	106	6
12946	470	501	31	CTTCTGTCTCTGCGGTAAGGCTTGAGTTTCAT	63.10625	18417	506	541	35	CTTCTTCTTTTTGTCCTTTTTAGGCTCTGTTGGTGG	63.30555556	10	13	93	106	5
12948	472	503	31	TCTGTCTCTGCGGTAAGGCTTGAGTTTCATCA	63.10625	18417	506	541	35	CTTCTTCTTTTTGTCCTTTTTAGGCTCTGTTGGTGG	63.30555556	10	16	93	109	3
12949	473	504	31	CTGTCTCTGCGGTAAGGCTTGAGTTTCATCAG	64.3875	18417	506	541	35	CTTCTTCTTTTTGTCCTTTTTAGGCTCTGTTGGTGG	63.30555556	10	17	93	110	2
12942	466	497	31	GTTTCTTCTGTCTCTGCGGTAAGGCTTGAGTT	63.10625	18420	509	544	35	CTTCTTTTTGTCCTTTTTAGGCTCTGTTGGTGGGAA	63.30555556	10	60	64	124	12
12943	467	498	31	TTTCTTCTGTCTCTGCGGTAAGGCTTGAGTTT	61.825	18420	509	544	35	CTTCTTTTTGTCCTTTTTAGGCTCTGTTGGTGGGAA	63.30555556	10	60	64	124	11
12942	466	497	31	GTTTCTTCTGTCTCTGCGGTAAGGCTTGAGTT	63.10625	18419	508	543	35	TCTTCTTTTTGTCCTTTTTAGGCTCTGTTGGTGGGA	63.30555556	10	60	72	132	11
12943	467	498	31	TTTCTTCTGTCTCTGCGGTAAGGCTTGAGTTT	61.825	18419	508	543	35	TCTTCTTTTTGTCCTTTTTAGGCTCTGTTGGTGGGA	63.30555556	10	60	72	132	10
12942	466	497	31	GTTTCTTCTGTCTCTGCGGTAAGGCTTGAGTT	63.10625	18421	510	545	35	TTCTTTTTGTCCTTTTTAGGCTCTGTTGGTGGGAAT	62.16666667	10	60	73	133	13
12943	467	498	31	TTTCTTCTGTCTCTGCGGTAAGGCTTGAGTTT	61.825	18421	510	545	35	TTCTTTTTGTCCTTTTTAGGCTCTGTTGGTGGGAAT	62.16666667	10	60	73	133	12
12942	466	497	31	GTTTCTTCTGTCTCTGCGGTAAGGCTTGAGTT	63.10625	18418	507	542	35	TTCTTCTTTTTGTCCTTTTTAGGCTCTGTTGGTGGG	63.30555556	10	60	86	146	10
12943	467	498	31	TTTCTTCTGTCTCTGCGGTAAGGCTTGAGTTT	61.825	18418	507	542	35	TTCTTCTTTTTGTCCTTTTTAGGCTCTGTTGGTGGG	63.30555556	10	60	86	146	9
12941	465	496	31	TGTTTCTTCTGTCTCTGCGGTAAGGCTTGAGT	63.10625	18419	508	543	35	TCTTCTTTTTGTCCTTTTTAGGCTCTGTTGGTGGGA	63.30555556	10	79	72	151	12
12945	469	500	31	TCTTCTGTCTCTGCGGTAAGGCTTGAGTTTCA	63.10625	18422	511	546	35	TCTTTTTGTCCTTTTTAGGCTCTGTTGGTGGGAATG	63.30555556	10	9	142	151	11
12942	466	497	31	GTTTCTTCTGTCTCTGCGGTAAGGCTTGAGTT	63.10625	18417	506	541	35	CTTCTTCTTTTTGTCCTTTTTAGGCTCTGTTGGTGG	63.30555556	10	60	93	153	9
12943	467	498	31	TTTCTTCTGTCTCTGCGGTAAGGCTTGAGTTT	61.825	18417	506	541	35	CTTCTTCTTTTTGTCCTTTTTAGGCTCTGTTGGTGG	63.30555556	10	60	93	153	8
12942	466	497	31	GTTTCTTCTGTCTCTGCGGTAAGGCTTGAGTT	63.10625	18416	505	540	35	CCTTCTTCTTTTTGTCCTTTTTAGGCTCTGTTGGTG	63.30555556	10	60	94	154	8
12943	467	498	31	TTTCTTCTGTCTCTGCGGTAAGGCTTGAGTTT	61.825	18416	505	540	35	CCTTCTTCTTTTTGTCCTTTTTAGGCTCTGTTGGTG	63.30555556	10	60	94	154	7
12944	468	499	31	TTCTTCTGTCTCTGCGGTAAGGCTTGAGTTTC	63.10625	18422	511	546	35	TCTTTTTGTCCTTTTTAGGCTCTGTTGGTGGGAATG	63.30555556	10	12	142	154	12
12940	464	495	31	CTGTTTCTTCTGTCTCTGCGGTAAGGCTTGAG	64.3875	18419	508	543	35	TCTTCTTTTTGTCCTTTTTAGGCTCTGTTGGTGGGA	63.30555556	10	86	72	158	13
12948	472	503	31	TCTGTCTCTGCGGTAAGGCTTGAGTTTCATCA	63.10625	18422	511	546	35	TCTTTTTGTCCTTTTTAGGCTCTGTTGGTGGGAATG	63.30555556	10	16	142	158	8
12941	465	496	31	TGTTTCTTCTGTCTCTGCGGTAAGGCTTGAGT	63.10625	18418	507	542	35	TTCTTCTTTTTGTCCTTTTTAGGCTCTGTTGGTGGG	63.30555556	10	79	86	165	11
12940	464	495	31	CTGTTTCTTCTGTCTCTGCGGTAAGGCTTGAG	64.3875	18418	507	542	35	TTCTTCTTTTTGTCCTTTTTAGGCTCTGTTGGTGGG	63.30555556	10	86	86	172	12
12941	465	496	31	TGTTTCTTCTGTCTCTGCGGTAAGGCTTGAGT	63.10625	18417	506	541	35	CTTCTTCTTTTTGTCCTTTTTAGGCTCTGTTGGTGG	63.30555556	10	79	93	172	10
12946	470	501	31	CTTCTGTCTCTGCGGTAAGGCTTGAGTTTCAT	63.10625	18423	512	547	35	CTTTTTGTCCTTTTTAGGCTCTGTTGGTGGGAATGT	63.30555556	10	13	164	177	11
12938	462	493	31	TGCTGTTTCTTCTGTCTCTGCGGTAAGGCTTG	64.3875	18420	509	544	35	CTTCTTTTTGTCCTTTTTAGGCTCTGTTGGTGGGAA	63.30555556	10	117	64	181	16
12949	473	504	31	CTGTCTCTGCGGTAAGGCTTGAGTTTCATCAG	64.3875	18423	512	547	35	CTTTTTGTCCTTTTTAGGCTCTGTTGGTGGGAATGT	63.30555556	10	17	164	181	8
12939	463	494	31	GCTGTTTCTTCTGTCTCTGCGGTAAGGCTTGA	64.3875	18419	508	543	35	TCTTCTTTTTGTCCTTTTTAGGCTCTGTTGGTGGGA	63.30555556	10	110	72	182	14
12938	462	493	31	TGCTGTTTCTTCTGTCTCTGCGGTAAGGCTTG	64.3875	18421	510	545	35	TTCTTTTTGTCCTTTTTAGGCTCTGTTGGTGGGAAT	62.16666667	10	117	73	190	17
12937	461	492	31	TTGCTGTTTCTTCTGTCTCTGCGGTAAGGCTT	63.10625	18420	509	544	35	CTTCTTTTTGTCCTTTTTAGGCTCTGTTGGTGGGAA	63.30555556	10	132	64	196	17
12939	463	494	31	GCTGTTTCTTCTGTCTCTGCGGTAAGGCTTGA	64.3875	18418	507	542	35	TTCTTCTTTTTGTCCTTTTTAGGCTCTGTTGGTGGG	63.30555556	10	110	86	196	13
12942	466	497	31	GTTTCTTCTGTCTCTGCGGTAAGGCTTGAGTT	63.10625	18422	511	546	35	TCTTTTTGTCCTTTTTAGGCTCTGTTGGTGGGAATG	63.30555556	10	60	142	202	14
12943	467	498	31	TTTCTTCTGTCTCTGCGGTAAGGCTTGAGTTT	61.825	18422	511	546	35	TCTTTTTGTCCTTTTTAGGCTCTGTTGGTGGGAATG	63.30555556	10	60	142	202	13
12939	463	494	31	GCTGTTTCTTCTGTCTCTGCGGTAAGGCTTGA	64.3875	18417	506	541	35	CTTCTTCTTTTTGTCCTTTTTAGGCTCTGTTGGTGG	63.30555556	10	110	93	203	12
12939	463	494	31	GCTGTTTCTTCTGTCTCTGCGGTAAGGCTTGA	64.3875	18416	505	540	35	CCTTCTTCTTTTTGTCCTTTTTAGGCTCTGTTGGTG	63.30555556	10	110	94	204	11
12937	461	492	31	TTGCTGTTTCTTCTGTCTCTGCGGTAAGGCTT	63.10625	18421	510	545	35	TTCTTTTTGTCCTTTTTAGGCTCTGTTGGTGGGAAT	62.16666667	10	132	73	205	18
12936	460	491	31	TTTGCTGTTTCTTCTGTCTCTGCGGTAAGGCT	63.10625	18420	509	544	35	CTTCTTTTTGTCCTTTTTAGGCTCTGTTGGTGGGAA	63.30555556	10	155	64	219	18
12942	466	497	31	GTTTCTTCTGTCTCTGCGGTAAGGCTTGAGTT	63.10625	18423	512	547	35	CTTTTTGTCCTTTTTAGGCTCTGTTGGTGGGAATGT	63.30555556	10	60	164	224	15
12943	467	498	31	TTTCTTCTGTCTCTGCGGTAAGGCTTGAGTTT	61.825	18423	512	547	35	CTTTTTGTCCTTTTTAGGCTCTGTTGGTGGGAATGT	63.30555556	10	60	164	224	14
12937	461	492	31	TTGCTGTTTCTTCTGTCTCTGCGGTAAGGCTT	63.10625	18416	505	540	35	CCTTCTTCTTTTTGTCCTTTTTAGGCTCTGTTGGTG	63.30555556	10	132	94	226	13
12936	460	491	31	TTTGCTGTTTCTTCTGTCTCTGCGGTAAGGCT	63.10625	18421	510	545	35	TTCTTTTTGTCCTTTTTAGGCTCTGTTGGTGGGAAT	62.16666667	10	155	73	228	19
12947	471	502	31	TTCTGTCTCTGCGGTAAGGCTTGAGTTTCATC	63.10625	18436	525	560	35	TTAGGCTCTGTTGGTGGGAATGTTTTGTATGCGTCA	64.44444444	10	12	225	237	23
12947	471	502	31	TTCTGTCTCTGCGGTAAGGCTTGAGTTTCATC	63.10625	18427	516	551	35	TTGTCCTTTTTAGGCTCTGTTGGTGGGAATGTTTTG	63.30555556	10	12	226	238	14
12944	468	499	31	TTCTTCTGTCTCTGCGGTAAGGCTTGAGTTTC	63.10625	18425	514	549	35	TTTTGTCCTTTTTAGGCTCTGTTGGTGGGAATGTTT	62.16666667	10	12	228	240	15
12934	458	489	31	AGTTTGCTGTTTCTTCTGTCTCTGCGGTAAGG	63.10625	18420	509	544	35	CTTCTTTTTGTCCTTTTTAGGCTCTGTTGGTGGGAA	63.30555556	10	177	64	241	20
12944	468	499	31	TTCTTCTGTCTCTGCGGTAAGGCTTGAGTTTC	63.10625	18429	518	553	35	GTCCTTTTTAGGCTCTGTTGGTGGGAATGTTTTGTA	63.30555556	10	12	230	242	19
12944	468	499	31	TTCTTCTGTCTCTGCGGTAAGGCTTGAGTTTC	63.10625	18430	519	554	35	TCCTTTTTAGGCTCTGTTGGTGGGAATGTTTTGTAT	62.16666667	10	12	230	242	20
12947	471	502	31	TTCTGTCTCTGCGGTAAGGCTTGAGTTTCATC	63.10625	18429	518	553	35	GTCCTTTTTAGGCTCTGTTGGTGGGAATGTTTTGTA	63.30555556	10	12	230	242	16
12949	473	504	31	CTGTCTCTGCGGTAAGGCTTGAGTTTCATCAG	64.3875	18427	516	551	35	TTGTCCTTTTTAGGCTCTGTTGGTGGGAATGTTTTG	63.30555556	10	17	226	243	12
12944	468	499	31	TTCTTCTGTCTCTGCGGTAAGGCTTGAGTTTC	63.10625	18424	513	548	35	TTTTTGTCCTTTTTAGGCTCTGTTGGTGGGAATGTT	62.16666667	10	12	232	244	14
12947	471	502	31	TTCTGTCTCTGCGGTAAGGCTTGAGTTTCATC	63.10625	18424	513	548	35	TTTTTGTCCTTTTTAGGCTCTGTTGGTGGGAATGTT	62.16666667	10	12	232	244	11
12950	474	505	31	TGTCTCTGCGGTAAGGCTTGAGTTTCATCAGC	64.3875	18427	516	551	35	TTGTCCTTTTTAGGCTCTGTTGGTGGGAATGTTTTG	63.30555556	10	18	226	244	11
12948	472	503	31	TCTGTCTCTGCGGTAAGGCTTGAGTTTCATCA	63.10625	18428	517	552	35	TGTCCTTTTTAGGCTCTGTTGGTGGGAATGTTTTGT	63.30555556	10	16	230	246	14
12949	473	504	31	CTGTCTCTGCGGTAAGGCTTGAGTTTCATCAG	64.3875	18429	518	553	35	GTCCTTTTTAGGCTCTGTTGGTGGGAATGTTTTGTA	63.30555556	10	17	230	247	14
12935	459	490	31	GTTTGCTGTTTCTTCTGTCTCTGCGGTAAGGC	64.3875	18421	510	545	35	TTCTTTTTGTCCTTTTTAGGCTCTGTTGGTGGGAAT	62.16666667	10	175	73	248	20
12950	474	505	31	TGTCTCTGCGGTAAGGCTTGAGTTTCATCAGC	64.3875	18430	519	554	35	TCCTTTTTAGGCTCTGTTGGTGGGAATGTTTTGTAT	62.16666667	10	18	230	248	14
12934	458	489	31	AGTTTGCTGTTTCTTCTGTCTCTGCGGTAAGG	63.10625	18419	508	543	35	TCTTCTTTTTGTCCTTTTTAGGCTCTGTTGGTGGGA	63.30555556	10	177	72	249	19
12936	460	491	31	TTTGCTGTTTCTTCTGTCTCTGCGGTAAGGCT	63.10625	18416	505	540	35	CCTTCTTCTTTTTGTCCTTTTTAGGCTCTGTTGGTG	63.30555556	10	155	94	249	14
12934	458	489	31	AGTTTGCTGTTTCTTCTGTCTCTGCGGTAAGG	63.10625	18421	510	545	35	TTCTTTTTGTCCTTTTTAGGCTCTGTTGGTGGGAAT	62.16666667	10	177	73	250	21
12950	474	505	31	TGTCTCTGCGGTAAGGCTTGAGTTTCATCAGC	64.3875	18424	513	548	35	TTTTTGTCCTTTTTAGGCTCTGTTGGTGGGAATGTT	62.16666667	10	18	232	250	8
12938	462	493	31	TGCTGTTTCTTCTGTCTCTGCGGTAAGGCTTG	64.3875	18422	511	546	35	TCTTTTTGTCCTTTTTAGGCTCTGTTGGTGGGAATG	63.30555556	10	117	142	259	18
12935	459	490	31	GTTTGCTGTTTCTTCTGTCTCTGCGGTAAGGC	64.3875	18416	505	540	35	CCTTCTTCTTTTTGTCCTTTTTAGGCTCTGTTGGTG	63.30555556	10	175	94	269	15
12937	461	492	31	TTGCTGTTTCTTCTGTCTCTGCGGTAAGGCTT	63.10625	18422	511	546	35	TCTTTTTGTCCTTTTTAGGCTCTGTTGGTGGGAATG	63.30555556	10	132	142	274	19
12933	457	488	31	CAGTTTGCTGTTTCTTCTGTCTCTGCGGTAAG	63.10625	18416	505	540	35	CCTTCTTCTTTTTGTCCTTTTTAGGCTCTGTTGGTG	63.30555556	10	184	94	278	17
12938	462	493	31	TGCTGTTTCTTCTGTCTCTGCGGTAAGGCTTG	64.3875	18423	512	547	35	CTTTTTGTCCTTTTTAGGCTCTGTTGGTGGGAATGT	63.30555556	10	117	164	281	19
12942	466	497	31	GTTTCTTCTGTCTCTGCGGTAAGGCTTGAGTT	63.10625	18427	516	551	35	TTGTCCTTTTTAGGCTCTGTTGGTGGGAATGTTTTG	63.30555556	10	60	226	286	19
12943	467	498	31	TTTCTTCTGTCTCTGCGGTAAGGCTTGAGTTT	61.825	18427	516	551	35	TTGTCCTTTTTAGGCTCTGTTGGTGGGAATGTTTTG	63.30555556	10	60	226	286	18
12942	466	497	31	GTTTCTTCTGTCTCTGCGGTAAGGCTTGAGTT	63.10625	18425	514	549	35	TTTTGTCCTTTTTAGGCTCTGTTGGTGGGAATGTTT	62.16666667	10	60	228	288	17
12943	467	498	31	TTTCTTCTGTCTCTGCGGTAAGGCTTGAGTTT	61.825	18425	514	549	35	TTTTGTCCTTTTTAGGCTCTGTTGGTGGGAATGTTT	62.16666667	10	60	228	288	16
12942	466	497	31	GTTTCTTCTGTCTCTGCGGTAAGGCTTGAGTT	63.10625	18426	515	550	35	TTTGTCCTTTTTAGGCTCTGTTGGTGGGAATGTTTT	62.16666667	10	60	229	289	18
12943	467	498	31	TTTCTTCTGTCTCTGCGGTAAGGCTTGAGTTT	61.825	18426	515	550	35	TTTGTCCTTTTTAGGCTCTGTTGGTGGGAATGTTTT	62.16666667	10	60	229	289	17
12942	466	497	31	GTTTCTTCTGTCTCTGCGGTAAGGCTTGAGTT	63.10625	18428	517	552	35	TGTCCTTTTTAGGCTCTGTTGGTGGGAATGTTTTGT	63.30555556	10	60	230	290	20
12943	467	498	31	TTTCTTCTGTCTCTGCGGTAAGGCTTGAGTTT	61.825	18428	517	552	35	TGTCCTTTTTAGGCTCTGTTGGTGGGAATGTTTTGT	63.30555556	10	60	230	290	19
12943	467	498	31	TTTCTTCTGTCTCTGCGGTAAGGCTTGAGTTT	61.825	18429	518	553	35	GTCCTTTTTAGGCTCTGTTGGTGGGAATGTTTTGTA	63.30555556	10	60	230	290	20
12942	466	497	31	GTTTCTTCTGTCTCTGCGGTAAGGCTTGAGTT	63.10625	18424	513	548	35	TTTTTGTCCTTTTTAGGCTCTGTTGGTGGGAATGTT	62.16666667	10	60	232	292	16
12943	467	498	31	TTTCTTCTGTCTCTGCGGTAAGGCTTGAGTTT	61.825	18424	513	548	35	TTTTTGTCCTTTTTAGGCTCTGTTGGTGGGAATGTT	62.16666667	10	60	232	292	15
12937	461	492	31	TTGCTGTTTCTTCTGTCTCTGCGGTAAGGCTT	63.10625	18423	512	547	35	CTTTTTGTCCTTTTTAGGCTCTGTTGGTGGGAATGT	63.30555556	10	132	164	296	20
12936	460	491	31	TTTGCTGTTTCTTCTGTCTCTGCGGTAAGGCT	63.10625	18422	511	546	35	TCTTTTTGTCCTTTTTAGGCTCTGTTGGTGGGAATG	63.30555556	10	155	142	297	20
12941	465	496	31	TGTTTCTTCTGTCTCTGCGGTAAGGCTTGAGT	63.10625	18428	517	552	35	TGTCCTTTTTAGGCTCTGTTGGTGGGAATGTTTTGT	63.30555556	10	79	230	309	21
12941	465	496	31	TGTTTCTTCTGTCTCTGCGGTAAGGCTTGAGT	63.10625	18429	518	553	35	GTCCTTTTTAGGCTCTGTTGGTGGGAATGTTTTGTA	63.30555556	10	79	230	309	22
12940	464	495	31	CTGTTTCTTCTGTCTCTGCGGTAAGGCTTGAG	64.3875	18427	516	551	35	TTGTCCTTTTTAGGCTCTGTTGGTGGGAATGTTTTG	63.30555556	10	86	226	312	21
12940	464	495	31	CTGTTTCTTCTGTCTCTGCGGTAAGGCTTGAG	64.3875	18428	517	552	35	TGTCCTTTTTAGGCTCTGTTGGTGGGAATGTTTTGT	63.30555556	10	86	230	316	22
12940	464	495	31	CTGTTTCTTCTGTCTCTGCGGTAAGGCTTGAG	64.3875	18429	518	553	35	GTCCTTTTTAGGCTCTGTTGGTGGGAATGTTTTGTA	63.30555556	10	86	230	316	23
12935	459	490	31	GTTTGCTGTTTCTTCTGTCTCTGCGGTAAGGC	64.3875	18422	511	546	35	TCTTTTTGTCCTTTTTAGGCTCTGTTGGTGGGAATG	63.30555556	10	175	142	317	21
12936	460	491	31	TTTGCTGTTTCTTCTGTCTCTGCGGTAAGGCT	63.10625	18423	512	547	35	CTTTTTGTCCTTTTTAGGCTCTGTTGGTGGGAATGT	63.30555556	10	155	164	319	21
12939	463	494	31	GCTGTTTCTTCTGTCTCTGCGGTAAGGCTTGA	64.3875	18427	516	551	35	TTGTCCTTTTTAGGCTCTGTTGGTGGGAATGTTTTG	63.30555556	10	110	226	336	22
12939	463	494	31	GCTGTTTCTTCTGTCTCTGCGGTAAGGCTTGA	64.3875	18428	517	552	35	TGTCCTTTTTAGGCTCTGTTGGTGGGAATGTTTTGT	63.30555556	10	110	230	340	23
12934	458	489	31	AGTTTGCTGTTTCTTCTGTCTCTGCGGTAAGG	63.10625	18423	512	547	35	CTTTTTGTCCTTTTTAGGCTCTGTTGGTGGGAATGT	63.30555556	10	177	164	341	23
12938	462	493	31	TGCTGTTTCTTCTGTCTCTGCGGTAAGGCTTG	64.3875	18427	516	551	35	TTGTCCTTTTTAGGCTCTGTTGGTGGGAATGTTTTG	63.30555556	10	117	226	343	23
12954	492	523	31	TGAGTTTCATCAGCCTTCTTCTTTTTGTCCTT	59.2625	18439	528	563	35	GGCTCTGTTGGTGGGAATGTTTTGTATGCGTCAATA	64.44444444	10	128	215	343	5
12938	462	493	31	TGCTGTTTCTTCTGTCTCTGCGGTAAGGCTTG	64.3875	18425	514	549	35	TTTTGTCCTTTTTAGGCTCTGTTGGTGGGAATGTTT	62.16666667	10	117	228	345	21
12938	462	493	31	TGCTGTTTCTTCTGTCTCTGCGGTAAGGCTTG	64.3875	18426	515	550	35	TTTGTCCTTTTTAGGCTCTGTTGGTGGGAATGTTTT	62.16666667	10	117	229	346	22
12938	462	493	31	TGCTGTTTCTTCTGTCTCTGCGGTAAGGCTTG	64.3875	18428	517	552	35	TGTCCTTTTTAGGCTCTGTTGGTGGGAATGTTTTGT	63.30555556	10	117	230	347	24
12938	462	493	31	TGCTGTTTCTTCTGTCTCTGCGGTAAGGCTTG	64.3875	18429	518	553	35	GTCCTTTTTAGGCTCTGTTGGTGGGAATGTTTTGTA	63.30555556	10	117	230	347	25
12938	462	493	31	TGCTGTTTCTTCTGTCTCTGCGGTAAGGCTTG	64.3875	18424	513	548	35	TTTTTGTCCTTTTTAGGCTCTGTTGGTGGGAATGTT	62.16666667	10	117	232	349	20
12954	492	523	31	TGAGTTTCATCAGCCTTCTTCTTTTTGTCCTT	59.2625	18435	524	559	35	TTTAGGCTCTGTTGGTGGGAATGTTTTGTATGCGTC	64.44444444	10	128	225	353	1
12954	492	523	31	TGAGTTTCATCAGCCTTCTTCTTTTTGTCCTT	59.2625	18436	525	560	35	TTAGGCTCTGTTGGTGGGAATGTTTTGTATGCGTCA	64.44444444	10	128	225	353	2
12954	492	523	31	TGAGTTTCATCAGCCTTCTTCTTTTTGTCCTT	59.2625	18437	526	561	35	TAGGCTCTGTTGGTGGGAATGTTTTGTATGCGTCAA	64.44444444	10	128	225	353	3
12954	492	523	31	TGAGTTTCATCAGCCTTCTTCTTTTTGTCCTT	59.2625	18438	527	562	35	AGGCTCTGTTGGTGGGAATGTTTTGTATGCGTCAAT	64.44444444	10	128	225	353	4
12937	461	492	31	TTGCTGTTTCTTCTGTCTCTGCGGTAAGGCTT	63.10625	18427	516	551	35	TTGTCCTTTTTAGGCTCTGTTGGTGGGAATGTTTTG	63.30555556	10	132	226	358	24
12937	461	492	31	TTGCTGTTTCTTCTGTCTCTGCGGTAAGGCTT	63.10625	18425	514	549	35	TTTTGTCCTTTTTAGGCTCTGTTGGTGGGAATGTTT	62.16666667	10	132	228	360	22
12937	461	492	31	TTGCTGTTTCTTCTGTCTCTGCGGTAAGGCTT	63.10625	18426	515	550	35	TTTGTCCTTTTTAGGCTCTGTTGGTGGGAATGTTTT	62.16666667	10	132	229	361	23
12937	461	492	31	TTGCTGTTTCTTCTGTCTCTGCGGTAAGGCTT	63.10625	18428	517	552	35	TGTCCTTTTTAGGCTCTGTTGGTGGGAATGTTTTGT	63.30555556	10	132	230	362	25
12937	461	492	31	TTGCTGTTTCTTCTGTCTCTGCGGTAAGGCTT	63.10625	18424	513	548	35	TTTTTGTCCTTTTTAGGCTCTGTTGGTGGGAATGTT	62.16666667	10	132	232	364	21
12936	460	491	31	TTTGCTGTTTCTTCTGTCTCTGCGGTAAGGCT	63.10625	18427	516	551	35	TTGTCCTTTTTAGGCTCTGTTGGTGGGAATGTTTTG	63.30555556	10	155	226	381	25
12936	460	491	31	TTTGCTGTTTCTTCTGTCTCTGCGGTAAGGCT	63.10625	18425	514	549	35	TTTTGTCCTTTTTAGGCTCTGTTGGTGGGAATGTTT	62.16666667	10	155	228	383	23
12936	460	491	31	TTTGCTGTTTCTTCTGTCTCTGCGGTAAGGCT	63.10625	18426	515	550	35	TTTGTCCTTTTTAGGCTCTGTTGGTGGGAATGTTTT	62.16666667	10	155	229	384	24
12936	460	491	31	TTTGCTGTTTCTTCTGTCTCTGCGGTAAGGCT	63.10625	18424	513	548	35	TTTTTGTCCTTTTTAGGCTCTGTTGGTGGGAATGTT	62.16666667	10	155	232	387	22
12955	493	524	31	GAGTTTCATCAGCCTTCTTCTTTTTGTCCTTT	59.2625	18436	525	560	35	TTAGGCTCTGTTGGTGGGAATGTTTTGTATGCGTCA	64.44444444	10	163	225	388	1
12955	493	524	31	GAGTTTCATCAGCCTTCTTCTTTTTGTCCTTT	59.2625	18437	526	561	35	TAGGCTCTGTTGGTGGGAATGTTTTGTATGCGTCAA	64.44444444	10	163	225	388	2
12955	493	524	31	GAGTTTCATCAGCCTTCTTCTTTTTGTCCTTT	59.2625	18438	527	562	35	AGGCTCTGTTGGTGGGAATGTTTTGTATGCGTCAAT	64.44444444	10	163	225	388	3
12935	459	490	31	GTTTGCTGTTTCTTCTGTCTCTGCGGTAAGGC	64.3875	18425	514	549	35	TTTTGTCCTTTTTAGGCTCTGTTGGTGGGAATGTTT	62.16666667	10	175	228	403	24
12935	459	490	31	GTTTGCTGTTTCTTCTGTCTCTGCGGTAAGGC	64.3875	18426	515	550	35	TTTGTCCTTTTTAGGCTCTGTTGGTGGGAATGTTTT	62.16666667	10	175	229	404	25
12934	458	489	31	AGTTTGCTGTTTCTTCTGTCTCTGCGGTAAGG	63.10625	18425	514	549	35	TTTTGTCCTTTTTAGGCTCTGTTGGTGGGAATGTTT	62.16666667	10	177	228	405	25
12935	459	490	31	GTTTGCTGTTTCTTCTGTCTCTGCGGTAAGGC	64.3875	18424	513	548	35	TTTTTGTCCTTTTTAGGCTCTGTTGGTGGGAATGTT	62.16666667	10	175	232	407	23
12934	458	489	31	AGTTTGCTGTTTCTTCTGTCTCTGCGGTAAGG	63.10625	18424	513	548	35	TTTTTGTCCTTTTTAGGCTCTGTTGGTGGGAATGTT	62.16666667	10	177	232	409	24
12956	494	525	31	AGTTTCATCAGCCTTCTTCTTTTTGTCCTTTT	57.98125	18437	526	561	35	TAGGCTCTGTTGGTGGGAATGTTTTGTATGCGTCAA	64.44444444	10	223	225	448	1
12956	494	525	31	AGTTTCATCAGCCTTCTTCTTTTTGTCCTTTT	57.98125	18438	527	562	35	AGGCTCTGTTGGTGGGAATGTTTTGTATGCGTCAAT	64.44444444	10	223	225	448	2
12958	496	527	31	TTTCATCAGCCTTCTTCTTTTTGTCCTTTTTA	56.7	18439	528	563	35	GGCTCTGTTGGTGGGAATGTTTTGTATGCGTCAATA	64.44444444	10	288	215	503	1
12957	495	526	31	GTTTCATCAGCCTTCTTCTTTTTGTCCTTTTT	57.98125	18438	527	562	35	AGGCTCTGTTGGTGGGAATGTTTTGTATGCGTCAAT	64.44444444	10	284	225	509	1
12945	469	500	31	TCTTCTGTCTCTGCGGTAAGGCTTGAGTTTCA	63.10625	19332	508	544	36	TCTTCTTTTTGTCCTTTTTAGGCTCTGTTGGTGGGAA	63.34864865	10	9	73	82	8
12944	468	499	31	TTCTTCTGTCTCTGCGGTAAGGCTTGAGTTTC	63.10625	19332	508	544	36	TCTTCTTTTTGTCCTTTTTAGGCTCTGTTGGTGGGAA	63.34864865	10	12	73	85	9
12947	471	502	31	TTCTGTCTCTGCGGTAAGGCTTGAGTTTCATC	63.10625	19332	508	544	36	TCTTCTTTTTGTCCTTTTTAGGCTCTGTTGGTGGGAA	63.34864865	10	12	73	85	6
12946	470	501	31	CTTCTGTCTCTGCGGTAAGGCTTGAGTTTCAT	63.10625	19332	508	544	36	TCTTCTTTTTGTCCTTTTTAGGCTCTGTTGGTGGGAA	63.34864865	10	13	73	86	7
12948	472	503	31	TCTGTCTCTGCGGTAAGGCTTGAGTTTCATCA	63.10625	19332	508	544	36	TCTTCTTTTTGTCCTTTTTAGGCTCTGTTGGTGGGAA	63.34864865	10	16	73	89	5
12950	474	505	31	TGTCTCTGCGGTAAGGCTTGAGTTTCATCAGC	64.3875	19332	508	544	36	TCTTCTTTTTGTCCTTTTTAGGCTCTGTTGGTGGGAA	63.34864865	10	18	73	91	3
12945	469	500	31	TCTTCTGTCTCTGCGGTAAGGCTTGAGTTTCA	63.10625	19333	509	545	36	CTTCTTTTTGTCCTTTTTAGGCTCTGTTGGTGGGAAT	63.34864865	10	9	84	93	9
12946	470	501	31	CTTCTGTCTCTGCGGTAAGGCTTGAGTTTCAT	63.10625	19333	509	545	36	CTTCTTTTTGTCCTTTTTAGGCTCTGTTGGTGGGAAT	63.34864865	10	13	84	97	8
12945	469	500	31	TCTTCTGTCTCTGCGGTAAGGCTTGAGTTTCA	63.10625	19331	507	543	36	TTCTTCTTTTTGTCCTTTTTAGGCTCTGTTGGTGGGA	63.34864865	10	9	89	98	7
12944	468	499	31	TTCTTCTGTCTCTGCGGTAAGGCTTGAGTTTC	63.10625	19331	507	543	36	TTCTTCTTTTTGTCCTTTTTAGGCTCTGTTGGTGGGA	63.34864865	10	12	89	101	8
12947	471	502	31	TTCTGTCTCTGCGGTAAGGCTTGAGTTTCATC	63.10625	19331	507	543	36	TTCTTCTTTTTGTCCTTTTTAGGCTCTGTTGGTGGGA	63.34864865	10	12	89	101	5
12949	473	504	31	CTGTCTCTGCGGTAAGGCTTGAGTTTCATCAG	64.3875	19333	509	545	36	CTTCTTTTTGTCCTTTTTAGGCTCTGTTGGTGGGAAT	63.34864865	10	17	84	101	5
12946	470	501	31	CTTCTGTCTCTGCGGTAAGGCTTGAGTTTCAT	63.10625	19331	507	543	36	TTCTTCTTTTTGTCCTTTTTAGGCTCTGTTGGTGGGA	63.34864865	10	13	89	102	6
12945	469	500	31	TCTTCTGTCTCTGCGGTAAGGCTTGAGTTTCA	63.10625	19330	506	542	36	CTTCTTCTTTTTGTCCTTTTTAGGCTCTGTTGGTGGG	64.45675676	10	9	94	103	6
12948	472	503	31	TCTGTCTCTGCGGTAAGGCTTGAGTTTCATCA	63.10625	19331	507	543	36	TTCTTCTTTTTGTCCTTTTTAGGCTCTGTTGGTGGGA	63.34864865	10	16	89	105	4
12944	468	499	31	TTCTTCTGTCTCTGCGGTAAGGCTTGAGTTTC	63.10625	19329	505	541	36	CCTTCTTCTTTTTGTCCTTTTTAGGCTCTGTTGGTGG	64.45675676	10	12	94	106	6
12944	468	499	31	TTCTTCTGTCTCTGCGGTAAGGCTTGAGTTTC	63.10625	19330	506	542	36	CTTCTTCTTTTTGTCCTTTTTAGGCTCTGTTGGTGGG	64.45675676	10	12	94	106	7
12949	473	504	31	CTGTCTCTGCGGTAAGGCTTGAGTTTCATCAG	64.3875	19331	507	543	36	TTCTTCTTTTTGTCCTTTTTAGGCTCTGTTGGTGGGA	63.34864865	10	17	89	106	3
12946	470	501	31	CTTCTGTCTCTGCGGTAAGGCTTGAGTTTCAT	63.10625	19330	506	542	36	CTTCTTCTTTTTGTCCTTTTTAGGCTCTGTTGGTGGG	64.45675676	10	13	94	107	5
12950	474	505	31	TGTCTCTGCGGTAAGGCTTGAGTTTCATCAGC	64.3875	19331	507	543	36	TTCTTCTTTTTGTCCTTTTTAGGCTCTGTTGGTGGGA	63.34864865	10	18	89	107	2
12948	472	503	31	TCTGTCTCTGCGGTAAGGCTTGAGTTTCATCA	63.10625	19330	506	542	36	CTTCTTCTTTTTGTCCTTTTTAGGCTCTGTTGGTGGG	64.45675676	10	16	94	110	3
12949	473	504	31	CTGTCTCTGCGGTAAGGCTTGAGTTTCATCAG	64.3875	19330	506	542	36	CTTCTTCTTTTTGTCCTTTTTAGGCTCTGTTGGTGGG	64.45675676	10	17	94	111	2
12942	466	497	31	GTTTCTTCTGTCTCTGCGGTAAGGCTTGAGTT	63.10625	19332	508	544	36	TCTTCTTTTTGTCCTTTTTAGGCTCTGTTGGTGGGAA	63.34864865	10	60	73	133	11
12943	467	498	31	TTTCTTCTGTCTCTGCGGTAAGGCTTGAGTTT	61.825	19332	508	544	36	TCTTCTTTTTGTCCTTTTTAGGCTCTGTTGGTGGGAA	63.34864865	10	60	73	133	10
12942	466	497	31	GTTTCTTCTGTCTCTGCGGTAAGGCTTGAGTT	63.10625	19333	509	545	36	CTTCTTTTTGTCCTTTTTAGGCTCTGTTGGTGGGAAT	63.34864865	10	60	84	144	12
12943	467	498	31	TTTCTTCTGTCTCTGCGGTAAGGCTTGAGTTT	61.825	19333	509	545	36	CTTCTTTTTGTCCTTTTTAGGCTCTGTTGGTGGGAAT	63.34864865	10	60	84	144	11
12942	466	497	31	GTTTCTTCTGTCTCTGCGGTAAGGCTTGAGTT	63.10625	19331	507	543	36	TTCTTCTTTTTGTCCTTTTTAGGCTCTGTTGGTGGGA	63.34864865	10	60	89	149	10
12943	467	498	31	TTTCTTCTGTCTCTGCGGTAAGGCTTGAGTTT	61.825	19331	507	543	36	TTCTTCTTTTTGTCCTTTTTAGGCTCTGTTGGTGGGA	63.34864865	10	60	89	149	9
12942	466	497	31	GTTTCTTCTGTCTCTGCGGTAAGGCTTGAGTT	63.10625	19329	505	541	36	CCTTCTTCTTTTTGTCCTTTTTAGGCTCTGTTGGTGG	64.45675676	10	60	94	154	8
12942	466	497	31	GTTTCTTCTGTCTCTGCGGTAAGGCTTGAGTT	63.10625	19330	506	542	36	CTTCTTCTTTTTGTCCTTTTTAGGCTCTGTTGGTGGG	64.45675676	10	60	94	154	9
12943	467	498	31	TTTCTTCTGTCTCTGCGGTAAGGCTTGAGTTT	61.825	19329	505	541	36	CCTTCTTCTTTTTGTCCTTTTTAGGCTCTGTTGGTGG	64.45675676	10	60	94	154	7
12943	467	498	31	TTTCTTCTGTCTCTGCGGTAAGGCTTGAGTTT	61.825	19330	506	542	36	CTTCTTCTTTTTGTCCTTTTTAGGCTCTGTTGGTGGG	64.45675676	10	60	94	154	8
12941	465	496	31	TGTTTCTTCTGTCTCTGCGGTAAGGCTTGAGT	63.10625	19331	507	543	36	TTCTTCTTTTTGTCCTTTTTAGGCTCTGTTGGTGGGA	63.34864865	10	79	89	168	11
12944	468	499	31	TTCTTCTGTCTCTGCGGTAAGGCTTGAGTTTC	63.10625	19334	510	546	36	TTCTTTTTGTCCTTTTTAGGCTCTGTTGGTGGGAATG	63.34864865	10	12	160	172	11
12947	471	502	31	TTCTGTCTCTGCGGTAAGGCTTGAGTTTCATC	63.10625	19334	510	546	36	TTCTTTTTGTCCTTTTTAGGCTCTGTTGGTGGGAATG	63.34864865	10	12	160	172	8
12941	465	496	31	TGTTTCTTCTGTCTCTGCGGTAAGGCTTGAGT	63.10625	19330	506	542	36	CTTCTTCTTTTTGTCCTTTTTAGGCTCTGTTGGTGGG	64.45675676	10	79	94	173	10
12940	464	495	31	CTGTTTCTTCTGTCTCTGCGGTAAGGCTTGAG	64.3875	19331	507	543	36	TTCTTCTTTTTGTCCTTTTTAGGCTCTGTTGGTGGGA	63.34864865	10	86	89	175	12
12950	474	505	31	TGTCTCTGCGGTAAGGCTTGAGTTTCATCAGC	64.3875	19334	510	546	36	TTCTTTTTGTCCTTTTTAGGCTCTGTTGGTGGGAATG	63.34864865	10	18	160	178	5
12945	469	500	31	TCTTCTGTCTCTGCGGTAAGGCTTGAGTTTCA	63.10625	19335	511	547	36	TCTTTTTGTCCTTTTTAGGCTCTGTTGGTGGGAATGT	63.34864865	10	9	175	184	11
12944	468	499	31	TTCTTCTGTCTCTGCGGTAAGGCTTGAGTTTC	63.10625	19335	511	547	36	TCTTTTTGTCCTTTTTAGGCTCTGTTGGTGGGAATGT	63.34864865	10	12	175	187	12
12938	462	493	31	TGCTGTTTCTTCTGTCTCTGCGGTAAGGCTTG	64.3875	19332	508	544	36	TCTTCTTTTTGTCCTTTTTAGGCTCTGTTGGTGGGAA	63.34864865	10	117	73	190	15
12948	472	503	31	TCTGTCTCTGCGGTAAGGCTTGAGTTTCATCA	63.10625	19335	511	547	36	TCTTTTTGTCCTTTTTAGGCTCTGTTGGTGGGAATGT	63.34864865	10	16	175	191	8
12939	463	494	31	GCTGTTTCTTCTGTCTCTGCGGTAAGGCTTGA	64.3875	19331	507	543	36	TTCTTCTTTTTGTCCTTTTTAGGCTCTGTTGGTGGGA	63.34864865	10	110	89	199	13
12938	462	493	31	TGCTGTTTCTTCTGTCTCTGCGGTAAGGCTTG	64.3875	19333	509	545	36	CTTCTTTTTGTCCTTTTTAGGCTCTGTTGGTGGGAAT	63.34864865	10	117	84	201	16
12939	463	494	31	GCTGTTTCTTCTGTCTCTGCGGTAAGGCTTGA	64.3875	19329	505	541	36	CCTTCTTCTTTTTGTCCTTTTTAGGCTCTGTTGGTGG	64.45675676	10	110	94	204	11
12939	463	494	31	GCTGTTTCTTCTGTCTCTGCGGTAAGGCTTGA	64.3875	19330	506	542	36	CTTCTTCTTTTTGTCCTTTTTAGGCTCTGTTGGTGGG	64.45675676	10	110	94	204	12
12937	461	492	31	TTGCTGTTTCTTCTGTCTCTGCGGTAAGGCTT	63.10625	19332	508	544	36	TCTTCTTTTTGTCCTTTTTAGGCTCTGTTGGTGGGAA	63.34864865	10	132	73	205	16
12937	461	492	31	TTGCTGTTTCTTCTGTCTCTGCGGTAAGGCTT	63.10625	19333	509	545	36	CTTCTTTTTGTCCTTTTTAGGCTCTGTTGGTGGGAAT	63.34864865	10	132	84	216	17
12942	466	497	31	GTTTCTTCTGTCTCTGCGGTAAGGCTTGAGTT	63.10625	19334	510	546	36	TTCTTTTTGTCCTTTTTAGGCTCTGTTGGTGGGAATG	63.34864865	10	60	160	220	13
12943	467	498	31	TTTCTTCTGTCTCTGCGGTAAGGCTTGAGTTT	61.825	19334	510	546	36	TTCTTTTTGTCCTTTTTAGGCTCTGTTGGTGGGAATG	63.34864865	10	60	160	220	12
12937	461	492	31	TTGCTGTTTCTTCTGTCTCTGCGGTAAGGCTT	63.10625	19329	505	541	36	CCTTCTTCTTTTTGTCCTTTTTAGGCTCTGTTGGTGG	64.45675676	10	132	94	226	13
12936	460	491	31	TTTGCTGTTTCTTCTGTCTCTGCGGTAAGGCT	63.10625	19332	508	544	36	TCTTCTTTTTGTCCTTTTTAGGCTCTGTTGGTGGGAA	63.34864865	10	155	73	228	17
12942	466	497	31	GTTTCTTCTGTCTCTGCGGTAAGGCTTGAGTT	63.10625	19335	511	547	36	TCTTTTTGTCCTTTTTAGGCTCTGTTGGTGGGAATGT	63.34864865	10	60	175	235	14
12943	467	498	31	TTTCTTCTGTCTCTGCGGTAAGGCTTGAGTTT	61.825	19335	511	547	36	TCTTTTTGTCCTTTTTAGGCTCTGTTGGTGGGAATGT	63.34864865	10	60	175	235	13
12936	460	491	31	TTTGCTGTTTCTTCTGTCTCTGCGGTAAGGCT	63.10625	19333	509	545	36	CTTCTTTTTGTCCTTTTTAGGCTCTGTTGGTGGGAAT	63.34864865	10	155	84	239	18
12944	468	499	31	TTCTTCTGTCTCTGCGGTAAGGCTTGAGTTTC	63.10625	19338	514	550	36	TTTTGTCCTTTTTAGGCTCTGTTGGTGGGAATGTTTT	62.24054054	10	12	229	241	15
12944	468	499	31	TTCTTCTGTCTCTGCGGTAAGGCTTGAGTTTC	63.10625	19342	518	554	36	GTCCTTTTTAGGCTCTGTTGGTGGGAATGTTTTGTAT	63.34864865	10	12	230	242	19
12947	471	502	31	TTCTGTCTCTGCGGTAAGGCTTGAGTTTCATC	63.10625	19342	518	554	36	GTCCTTTTTAGGCTCTGTTGGTGGGAATGTTTTGTAT	63.34864865	10	12	230	242	16
12947	471	502	31	TTCTGTCTCTGCGGTAAGGCTTGAGTTTCATC	63.10625	19340	516	552	36	TTGTCCTTTTTAGGCTCTGTTGGTGGGAATGTTTTGT	63.34864865	10	12	231	243	14
12944	468	499	31	TTCTTCTGTCTCTGCGGTAAGGCTTGAGTTTC	63.10625	19337	513	549	36	TTTTTGTCCTTTTTAGGCTCTGTTGGTGGGAATGTTT	62.24054054	10	12	233	245	14
12944	468	499	31	TTCTTCTGTCTCTGCGGTAAGGCTTGAGTTTC	63.10625	19343	519	555	36	TCCTTTTTAGGCTCTGTTGGTGGGAATGTTTTGTATG	63.34864865	10	12	233	245	20
12947	471	502	31	TTCTGTCTCTGCGGTAAGGCTTGAGTTTCATC	63.10625	19337	513	549	36	TTTTTGTCCTTTTTAGGCTCTGTTGGTGGGAATGTTT	62.24054054	10	12	233	245	11
12946	470	501	31	CTTCTGTCTCTGCGGTAAGGCTTGAGTTTCAT	63.10625	19336	512	548	36	CTTTTTGTCCTTTTTAGGCTCTGTTGGTGGGAATGTT	63.34864865	10	13	233	246	11
12948	472	503	31	TCTGTCTCTGCGGTAAGGCTTGAGTTTCATCA	63.10625	19341	517	553	36	TGTCCTTTTTAGGCTCTGTTGGTGGGAATGTTTTGTA	63.34864865	10	16	231	247	14
12949	473	504	31	CTGTCTCTGCGGTAAGGCTTGAGTTTCATCAG	64.3875	19342	518	554	36	GTCCTTTTTAGGCTCTGTTGGTGGGAATGTTTTGTAT	63.34864865	10	17	230	247	14
12935	459	490	31	GTTTGCTGTTTCTTCTGTCTCTGCGGTAAGGC	64.3875	19332	508	544	36	TCTTCTTTTTGTCCTTTTTAGGCTCTGTTGGTGGGAA	63.34864865	10	175	73	248	18
12949	473	504	31	CTGTCTCTGCGGTAAGGCTTGAGTTTCATCAG	64.3875	19340	516	552	36	TTGTCCTTTTTAGGCTCTGTTGGTGGGAATGTTTTGT	63.34864865	10	17	231	248	12
12936	460	491	31	TTTGCTGTTTCTTCTGTCTCTGCGGTAAGGCT	63.10625	19329	505	541	36	CCTTCTTCTTTTTGTCCTTTTTAGGCTCTGTTGGTGG	64.45675676	10	155	94	249	14
12950	474	505	31	TGTCTCTGCGGTAAGGCTTGAGTTTCATCAGC	64.3875	19340	516	552	36	TTGTCCTTTTTAGGCTCTGTTGGTGGGAATGTTTTGT	63.34864865	10	18	231	249	11
12949	473	504	31	CTGTCTCTGCGGTAAGGCTTGAGTTTCATCAG	64.3875	19336	512	548	36	CTTTTTGTCCTTTTTAGGCTCTGTTGGTGGGAATGTT	63.34864865	10	17	233	250	8
12950	474	505	31	TGTCTCTGCGGTAAGGCTTGAGTTTCATCAGC	64.3875	19337	513	549	36	TTTTTGTCCTTTTTAGGCTCTGTTGGTGGGAATGTTT	62.24054054	10	18	233	251	8
12950	474	505	31	TGTCTCTGCGGTAAGGCTTGAGTTTCATCAGC	64.3875	19343	519	555	36	TCCTTTTTAGGCTCTGTTGGTGGGAATGTTTTGTATG	63.34864865	10	18	233	251	14
12934	458	489	31	AGTTTGCTGTTTCTTCTGTCTCTGCGGTAAGG	63.10625	19333	509	545	36	CTTCTTTTTGTCCTTTTTAGGCTCTGTTGGTGGGAAT	63.34864865	10	177	84	261	20
12935	459	490	31	GTTTGCTGTTTCTTCTGTCTCTGCGGTAAGGC	64.3875	19329	505	541	36	CCTTCTTCTTTTTGTCCTTTTTAGGCTCTGTTGGTGG	64.45675676	10	175	94	269	15
12938	462	493	31	TGCTGTTTCTTCTGTCTCTGCGGTAAGGCTTG	64.3875	19334	510	546	36	TTCTTTTTGTCCTTTTTAGGCTCTGTTGGTGGGAATG	63.34864865	10	117	160	277	17
12942	466	497	31	GTTTCTTCTGTCTCTGCGGTAAGGCTTGAGTT	63.10625	19338	514	550	36	TTTTGTCCTTTTTAGGCTCTGTTGGTGGGAATGTTTT	62.24054054	10	60	229	289	17
12943	467	498	31	TTTCTTCTGTCTCTGCGGTAAGGCTTGAGTTT	61.825	19338	514	550	36	TTTTGTCCTTTTTAGGCTCTGTTGGTGGGAATGTTTT	62.24054054	10	60	229	289	16
12943	467	498	31	TTTCTTCTGTCTCTGCGGTAAGGCTTGAGTTT	61.825	19342	518	554	36	GTCCTTTTTAGGCTCTGTTGGTGGGAATGTTTTGTAT	63.34864865	10	60	230	290	20
12942	466	497	31	GTTTCTTCTGTCTCTGCGGTAAGGCTTGAGTT	63.10625	19340	516	552	36	TTGTCCTTTTTAGGCTCTGTTGGTGGGAATGTTTTGT	63.34864865	10	60	231	291	19
12942	466	497	31	GTTTCTTCTGTCTCTGCGGTAAGGCTTGAGTT	63.10625	19341	517	553	36	TGTCCTTTTTAGGCTCTGTTGGTGGGAATGTTTTGTA	63.34864865	10	60	231	291	20
12943	467	498	31	TTTCTTCTGTCTCTGCGGTAAGGCTTGAGTTT	61.825	19340	516	552	36	TTGTCCTTTTTAGGCTCTGTTGGTGGGAATGTTTTGT	63.34864865	10	60	231	291	18
12943	467	498	31	TTTCTTCTGTCTCTGCGGTAAGGCTTGAGTTT	61.825	19341	517	553	36	TGTCCTTTTTAGGCTCTGTTGGTGGGAATGTTTTGTA	63.34864865	10	60	231	291	19
12937	461	492	31	TTGCTGTTTCTTCTGTCTCTGCGGTAAGGCTT	63.10625	19334	510	546	36	TTCTTTTTGTCCTTTTTAGGCTCTGTTGGTGGGAATG	63.34864865	10	132	160	292	18
12938	462	493	31	TGCTGTTTCTTCTGTCTCTGCGGTAAGGCTTG	64.3875	19335	511	547	36	TCTTTTTGTCCTTTTTAGGCTCTGTTGGTGGGAATGT	63.34864865	10	117	175	292	18
12942	466	497	31	GTTTCTTCTGTCTCTGCGGTAAGGCTTGAGTT	63.10625	19339	515	551	36	TTTGTCCTTTTTAGGCTCTGTTGGTGGGAATGTTTTG	63.34864865	10	60	232	292	18
12943	467	498	31	TTTCTTCTGTCTCTGCGGTAAGGCTTGAGTTT	61.825	19339	515	551	36	TTTGTCCTTTTTAGGCTCTGTTGGTGGGAATGTTTTG	63.34864865	10	60	232	292	17
12942	466	497	31	GTTTCTTCTGTCTCTGCGGTAAGGCTTGAGTT	63.10625	19336	512	548	36	CTTTTTGTCCTTTTTAGGCTCTGTTGGTGGGAATGTT	63.34864865	10	60	233	293	15
12942	466	497	31	GTTTCTTCTGTCTCTGCGGTAAGGCTTGAGTT	63.10625	19337	513	549	36	TTTTTGTCCTTTTTAGGCTCTGTTGGTGGGAATGTTT	62.24054054	10	60	233	293	16
12943	467	498	31	TTTCTTCTGTCTCTGCGGTAAGGCTTGAGTTT	61.825	19336	512	548	36	CTTTTTGTCCTTTTTAGGCTCTGTTGGTGGGAATGTT	63.34864865	10	60	233	293	14
12943	467	498	31	TTTCTTCTGTCTCTGCGGTAAGGCTTGAGTTT	61.825	19337	513	549	36	TTTTTGTCCTTTTTAGGCTCTGTTGGTGGGAATGTTT	62.24054054	10	60	233	293	15
12937	461	492	31	TTGCTGTTTCTTCTGTCTCTGCGGTAAGGCTT	63.10625	19335	511	547	36	TCTTTTTGTCCTTTTTAGGCTCTGTTGGTGGGAATGT	63.34864865	10	132	175	307	19
12941	465	496	31	TGTTTCTTCTGTCTCTGCGGTAAGGCTTGAGT	63.10625	19342	518	554	36	GTCCTTTTTAGGCTCTGTTGGTGGGAATGTTTTGTAT	63.34864865	10	79	230	309	22
12941	465	496	31	TGTTTCTTCTGTCTCTGCGGTAAGGCTTGAGT	63.10625	19341	517	553	36	TGTCCTTTTTAGGCTCTGTTGGTGGGAATGTTTTGTA	63.34864865	10	79	231	310	21
12936	460	491	31	TTTGCTGTTTCTTCTGTCTCTGCGGTAAGGCT	63.10625	19334	510	546	36	TTCTTTTTGTCCTTTTTAGGCTCTGTTGGTGGGAATG	63.34864865	10	155	160	315	19
12940	464	495	31	CTGTTTCTTCTGTCTCTGCGGTAAGGCTTGAG	64.3875	19342	518	554	36	GTCCTTTTTAGGCTCTGTTGGTGGGAATGTTTTGTAT	63.34864865	10	86	230	316	23
12940	464	495	31	CTGTTTCTTCTGTCTCTGCGGTAAGGCTTGAG	64.3875	19340	516	552	36	TTGTCCTTTTTAGGCTCTGTTGGTGGGAATGTTTTGT	63.34864865	10	86	231	317	21
12940	464	495	31	CTGTTTCTTCTGTCTCTGCGGTAAGGCTTGAG	64.3875	19341	517	553	36	TGTCCTTTTTAGGCTCTGTTGGTGGGAATGTTTTGTA	63.34864865	10	86	231	317	22
12936	460	491	31	TTTGCTGTTTCTTCTGTCTCTGCGGTAAGGCT	63.10625	19335	511	547	36	TCTTTTTGTCCTTTTTAGGCTCTGTTGGTGGGAATGT	63.34864865	10	155	175	330	20
12935	459	490	31	GTTTGCTGTTTCTTCTGTCTCTGCGGTAAGGC	64.3875	19334	510	546	36	TTCTTTTTGTCCTTTTTAGGCTCTGTTGGTGGGAATG	63.34864865	10	175	160	335	20
12934	458	489	31	AGTTTGCTGTTTCTTCTGTCTCTGCGGTAAGG	63.10625	19334	510	546	36	TTCTTTTTGTCCTTTTTAGGCTCTGTTGGTGGGAATG	63.34864865	10	177	160	337	21
12939	463	494	31	GCTGTTTCTTCTGTCTCTGCGGTAAGGCTTGA	64.3875	19340	516	552	36	TTGTCCTTTTTAGGCTCTGTTGGTGGGAATGTTTTGT	63.34864865	10	110	231	341	22
12939	463	494	31	GCTGTTTCTTCTGTCTCTGCGGTAAGGCTTGA	64.3875	19341	517	553	36	TGTCCTTTTTAGGCTCTGTTGGTGGGAATGTTTTGTA	63.34864865	10	110	231	341	23
12938	462	493	31	TGCTGTTTCTTCTGTCTCTGCGGTAAGGCTTG	64.3875	19338	514	550	36	TTTTGTCCTTTTTAGGCTCTGTTGGTGGGAATGTTTT	62.24054054	10	117	229	346	21
12938	462	493	31	TGCTGTTTCTTCTGTCTCTGCGGTAAGGCTTG	64.3875	19342	518	554	36	GTCCTTTTTAGGCTCTGTTGGTGGGAATGTTTTGTAT	63.34864865	10	117	230	347	25
12938	462	493	31	TGCTGTTTCTTCTGTCTCTGCGGTAAGGCTTG	64.3875	19340	516	552	36	TTGTCCTTTTTAGGCTCTGTTGGTGGGAATGTTTTGT	63.34864865	10	117	231	348	23
12938	462	493	31	TGCTGTTTCTTCTGTCTCTGCGGTAAGGCTTG	64.3875	19341	517	553	36	TGTCCTTTTTAGGCTCTGTTGGTGGGAATGTTTTGTA	63.34864865	10	117	231	348	24
12938	462	493	31	TGCTGTTTCTTCTGTCTCTGCGGTAAGGCTTG	64.3875	19339	515	551	36	TTTGTCCTTTTTAGGCTCTGTTGGTGGGAATGTTTTG	63.34864865	10	117	232	349	22
12935	459	490	31	GTTTGCTGTTTCTTCTGTCTCTGCGGTAAGGC	64.3875	19335	511	547	36	TCTTTTTGTCCTTTTTAGGCTCTGTTGGTGGGAATGT	63.34864865	10	175	175	350	21
12938	462	493	31	TGCTGTTTCTTCTGTCTCTGCGGTAAGGCTTG	64.3875	19336	512	548	36	CTTTTTGTCCTTTTTAGGCTCTGTTGGTGGGAATGTT	63.34864865	10	117	233	350	19
12938	462	493	31	TGCTGTTTCTTCTGTCTCTGCGGTAAGGCTTG	64.3875	19337	513	549	36	TTTTTGTCCTTTTTAGGCTCTGTTGGTGGGAATGTTT	62.24054054	10	117	233	350	20
12954	492	523	31	TGAGTTTCATCAGCCTTCTTCTTTTTGTCCTT	59.2625	19349	525	561	36	TTAGGCTCTGTTGGTGGGAATGTTTTGTATGCGTCAA	64.45675676	10	128	225	353	2
12954	492	523	31	TGAGTTTCATCAGCCTTCTTCTTTTTGTCCTT	59.2625	19350	526	562	36	TAGGCTCTGTTGGTGGGAATGTTTTGTATGCGTCAAT	64.45675676	10	128	225	353	3
12954	492	523	31	TGAGTTTCATCAGCCTTCTTCTTTTTGTCCTT	59.2625	19351	527	563	36	AGGCTCTGTTGGTGGGAATGTTTTGTATGCGTCAATA	64.45675676	10	128	225	353	4
12954	492	523	31	TGAGTTTCATCAGCCTTCTTCTTTTTGTCCTT	59.2625	19348	524	560	36	TTTAGGCTCTGTTGGTGGGAATGTTTTGTATGCGTCA	64.45675676	10	128	226	354	1
12937	461	492	31	TTGCTGTTTCTTCTGTCTCTGCGGTAAGGCTT	63.10625	19338	514	550	36	TTTTGTCCTTTTTAGGCTCTGTTGGTGGGAATGTTTT	62.24054054	10	132	229	361	22
12937	461	492	31	TTGCTGTTTCTTCTGTCTCTGCGGTAAGGCTT	63.10625	19340	516	552	36	TTGTCCTTTTTAGGCTCTGTTGGTGGGAATGTTTTGT	63.34864865	10	132	231	363	24
12937	461	492	31	TTGCTGTTTCTTCTGTCTCTGCGGTAAGGCTT	63.10625	19341	517	553	36	TGTCCTTTTTAGGCTCTGTTGGTGGGAATGTTTTGTA	63.34864865	10	132	231	363	25
12937	461	492	31	TTGCTGTTTCTTCTGTCTCTGCGGTAAGGCTT	63.10625	19339	515	551	36	TTTGTCCTTTTTAGGCTCTGTTGGTGGGAATGTTTTG	63.34864865	10	132	232	364	23
12937	461	492	31	TTGCTGTTTCTTCTGTCTCTGCGGTAAGGCTT	63.10625	19336	512	548	36	CTTTTTGTCCTTTTTAGGCTCTGTTGGTGGGAATGTT	63.34864865	10	132	233	365	20
12937	461	492	31	TTGCTGTTTCTTCTGTCTCTGCGGTAAGGCTT	63.10625	19337	513	549	36	TTTTTGTCCTTTTTAGGCTCTGTTGGTGGGAATGTTT	62.24054054	10	132	233	365	21
12936	460	491	31	TTTGCTGTTTCTTCTGTCTCTGCGGTAAGGCT	63.10625	19338	514	550	36	TTTTGTCCTTTTTAGGCTCTGTTGGTGGGAATGTTTT	62.24054054	10	155	229	384	23
12936	460	491	31	TTTGCTGTTTCTTCTGTCTCTGCGGTAAGGCT	63.10625	19340	516	552	36	TTGTCCTTTTTAGGCTCTGTTGGTGGGAATGTTTTGT	63.34864865	10	155	231	386	25
12936	460	491	31	TTTGCTGTTTCTTCTGTCTCTGCGGTAAGGCT	63.10625	19339	515	551	36	TTTGTCCTTTTTAGGCTCTGTTGGTGGGAATGTTTTG	63.34864865	10	155	232	387	24
12936	460	491	31	TTTGCTGTTTCTTCTGTCTCTGCGGTAAGGCT	63.10625	19336	512	548	36	CTTTTTGTCCTTTTTAGGCTCTGTTGGTGGGAATGTT	63.34864865	10	155	233	388	21
12936	460	491	31	TTTGCTGTTTCTTCTGTCTCTGCGGTAAGGCT	63.10625	19337	513	549	36	TTTTTGTCCTTTTTAGGCTCTGTTGGTGGGAATGTTT	62.24054054	10	155	233	388	22
12955	493	524	31	GAGTTTCATCAGCCTTCTTCTTTTTGTCCTTT	59.2625	19349	525	561	36	TTAGGCTCTGTTGGTGGGAATGTTTTGTATGCGTCAA	64.45675676	10	163	225	388	1
12955	493	524	31	GAGTTTCATCAGCCTTCTTCTTTTTGTCCTTT	59.2625	19350	526	562	36	TAGGCTCTGTTGGTGGGAATGTTTTGTATGCGTCAAT	64.45675676	10	163	225	388	2
12955	493	524	31	GAGTTTCATCAGCCTTCTTCTTTTTGTCCTTT	59.2625	19351	527	563	36	AGGCTCTGTTGGTGGGAATGTTTTGTATGCGTCAATA	64.45675676	10	163	225	388	3
12935	459	490	31	GTTTGCTGTTTCTTCTGTCTCTGCGGTAAGGC	64.3875	19338	514	550	36	TTTTGTCCTTTTTAGGCTCTGTTGGTGGGAATGTTTT	62.24054054	10	175	229	404	24
12934	458	489	31	AGTTTGCTGTTTCTTCTGTCTCTGCGGTAAGG	63.10625	19338	514	550	36	TTTTGTCCTTTTTAGGCTCTGTTGGTGGGAATGTTTT	62.24054054	10	177	229	406	25
12935	459	490	31	GTTTGCTGTTTCTTCTGTCTCTGCGGTAAGGC	64.3875	19339	515	551	36	TTTGTCCTTTTTAGGCTCTGTTGGTGGGAATGTTTTG	63.34864865	10	175	232	407	25
12935	459	490	31	GTTTGCTGTTTCTTCTGTCTCTGCGGTAAGGC	64.3875	19337	513	549	36	TTTTTGTCCTTTTTAGGCTCTGTTGGTGGGAATGTTT	62.24054054	10	175	233	408	23
12934	458	489	31	AGTTTGCTGTTTCTTCTGTCTCTGCGGTAAGG	63.10625	19336	512	548	36	CTTTTTGTCCTTTTTAGGCTCTGTTGGTGGGAATGTT	63.34864865	10	177	233	410	23
12934	458	489	31	AGTTTGCTGTTTCTTCTGTCTCTGCGGTAAGG	63.10625	19337	513	549	36	TTTTTGTCCTTTTTAGGCTCTGTTGGTGGGAATGTTT	62.24054054	10	177	233	410	24
12956	494	525	31	AGTTTCATCAGCCTTCTTCTTTTTGTCCTTTT	57.98125	19350	526	562	36	TAGGCTCTGTTGGTGGGAATGTTTTGTATGCGTCAAT	64.45675676	10	223	225	448	1
12956	494	525	31	AGTTTCATCAGCCTTCTTCTTTTTGTCCTTTT	57.98125	19351	527	563	36	AGGCTCTGTTGGTGGGAATGTTTTGTATGCGTCAATA	64.45675676	10	223	225	448	2
12957	495	526	31	GTTTCATCAGCCTTCTTCTTTTTGTCCTTTTT	57.98125	19351	527	563	36	AGGCTCTGTTGGTGGGAATGTTTTGTATGCGTCAATA	64.45675676	10	284	225	509	1
12945	469	500	31	TCTTCTGTCTCTGCGGTAAGGCTTGAGTTTCA	63.10625	20101	507	544	37	TTCTTCTTTTTGTCCTTTTTAGGCTCTGTTGGTGGGAA	63.38947368	10	9	90	99	7
12944	468	499	31	TTCTTCTGTCTCTGCGGTAAGGCTTGAGTTTC	63.10625	20101	507	544	37	TTCTTCTTTTTGTCCTTTTTAGGCTCTGTTGGTGGGAA	63.38947368	10	12	90	102	8
12945	469	500	31	TCTTCTGTCTCTGCGGTAAGGCTTGAGTTTCA	63.10625	20102	508	545	37	TCTTCTTTTTGTCCTTTTTAGGCTCTGTTGGTGGGAAT	63.38947368	10	9	93	102	8
12947	471	502	31	TTCTGTCTCTGCGGTAAGGCTTGAGTTTCATC	63.10625	20101	507	544	37	TTCTTCTTTTTGTCCTTTTTAGGCTCTGTTGGTGGGAA	63.38947368	10	12	90	102	5
12946	470	501	31	CTTCTGTCTCTGCGGTAAGGCTTGAGTTTCAT	63.10625	20101	507	544	37	TTCTTCTTTTTGTCCTTTTTAGGCTCTGTTGGTGGGAA	63.38947368	10	13	90	103	6
12944	468	499	31	TTCTTCTGTCTCTGCGGTAAGGCTTGAGTTTC	63.10625	20102	508	545	37	TCTTCTTTTTGTCCTTTTTAGGCTCTGTTGGTGGGAAT	63.38947368	10	12	93	105	9
12947	471	502	31	TTCTGTCTCTGCGGTAAGGCTTGAGTTTCATC	63.10625	20102	508	545	37	TCTTCTTTTTGTCCTTTTTAGGCTCTGTTGGTGGGAAT	63.38947368	10	12	93	105	6
12945	469	500	31	TCTTCTGTCTCTGCGGTAAGGCTTGAGTTTCA	63.10625	20100	506	543	37	CTTCTTCTTTTTGTCCTTTTTAGGCTCTGTTGGTGGGA	64.46842105	10	9	97	106	6
12946	470	501	31	CTTCTGTCTCTGCGGTAAGGCTTGAGTTTCAT	63.10625	20102	508	545	37	TCTTCTTTTTGTCCTTTTTAGGCTCTGTTGGTGGGAAT	63.38947368	10	13	93	106	7
12948	472	503	31	TCTGTCTCTGCGGTAAGGCTTGAGTTTCATCA	63.10625	20101	507	544	37	TTCTTCTTTTTGTCCTTTTTAGGCTCTGTTGGTGGGAA	63.38947368	10	16	90	106	4
12944	468	499	31	TTCTTCTGTCTCTGCGGTAAGGCTTGAGTTTC	63.10625	20099	505	542	37	CCTTCTTCTTTTTGTCCTTTTTAGGCTCTGTTGGTGGG	65.54736842	10	12	95	107	6
12949	473	504	31	CTGTCTCTGCGGTAAGGCTTGAGTTTCATCAG	64.3875	20101	507	544	37	TTCTTCTTTTTGTCCTTTTTAGGCTCTGTTGGTGGGAA	63.38947368	10	17	90	107	3
12950	474	505	31	TGTCTCTGCGGTAAGGCTTGAGTTTCATCAGC	64.3875	20101	507	544	37	TTCTTCTTTTTGTCCTTTTTAGGCTCTGTTGGTGGGAA	63.38947368	10	18	90	108	2
12944	468	499	31	TTCTTCTGTCTCTGCGGTAAGGCTTGAGTTTC	63.10625	20100	506	543	37	CTTCTTCTTTTTGTCCTTTTTAGGCTCTGTTGGTGGGA	64.46842105	10	12	97	109	7
12948	472	503	31	TCTGTCTCTGCGGTAAGGCTTGAGTTTCATCA	63.10625	20102	508	545	37	TCTTCTTTTTGTCCTTTTTAGGCTCTGTTGGTGGGAAT	63.38947368	10	16	93	109	5
12946	470	501	31	CTTCTGTCTCTGCGGTAAGGCTTGAGTTTCAT	63.10625	20100	506	543	37	CTTCTTCTTTTTGTCCTTTTTAGGCTCTGTTGGTGGGA	64.46842105	10	13	97	110	5
12950	474	505	31	TGTCTCTGCGGTAAGGCTTGAGTTTCATCAGC	64.3875	20102	508	545	37	TCTTCTTTTTGTCCTTTTTAGGCTCTGTTGGTGGGAAT	63.38947368	10	18	93	111	3
12948	472	503	31	TCTGTCTCTGCGGTAAGGCTTGAGTTTCATCA	63.10625	20100	506	543	37	CTTCTTCTTTTTGTCCTTTTTAGGCTCTGTTGGTGGGA	64.46842105	10	16	97	113	3
12949	473	504	31	CTGTCTCTGCGGTAAGGCTTGAGTTTCATCAG	64.3875	20100	506	543	37	CTTCTTCTTTTTGTCCTTTTTAGGCTCTGTTGGTGGGA	64.46842105	10	17	97	114	2
12942	466	497	31	GTTTCTTCTGTCTCTGCGGTAAGGCTTGAGTT	63.10625	20101	507	544	37	TTCTTCTTTTTGTCCTTTTTAGGCTCTGTTGGTGGGAA	63.38947368	10	60	90	150	10
12943	467	498	31	TTTCTTCTGTCTCTGCGGTAAGGCTTGAGTTT	61.825	20101	507	544	37	TTCTTCTTTTTGTCCTTTTTAGGCTCTGTTGGTGGGAA	63.38947368	10	60	90	150	9
12942	466	497	31	GTTTCTTCTGTCTCTGCGGTAAGGCTTGAGTT	63.10625	20102	508	545	37	TCTTCTTTTTGTCCTTTTTAGGCTCTGTTGGTGGGAAT	63.38947368	10	60	93	153	11
12943	467	498	31	TTTCTTCTGTCTCTGCGGTAAGGCTTGAGTTT	61.825	20102	508	545	37	TCTTCTTTTTGTCCTTTTTAGGCTCTGTTGGTGGGAAT	63.38947368	10	60	93	153	10
12942	466	497	31	GTTTCTTCTGTCTCTGCGGTAAGGCTTGAGTT	63.10625	20099	505	542	37	CCTTCTTCTTTTTGTCCTTTTTAGGCTCTGTTGGTGGG	65.54736842	10	60	95	155	8
12943	467	498	31	TTTCTTCTGTCTCTGCGGTAAGGCTTGAGTTT	61.825	20099	505	542	37	CCTTCTTCTTTTTGTCCTTTTTAGGCTCTGTTGGTGGG	65.54736842	10	60	95	155	7
12942	466	497	31	GTTTCTTCTGTCTCTGCGGTAAGGCTTGAGTT	63.10625	20100	506	543	37	CTTCTTCTTTTTGTCCTTTTTAGGCTCTGTTGGTGGGA	64.46842105	10	60	97	157	9
12943	467	498	31	TTTCTTCTGTCTCTGCGGTAAGGCTTGAGTTT	61.825	20100	506	543	37	CTTCTTCTTTTTGTCCTTTTTAGGCTCTGTTGGTGGGA	64.46842105	10	60	97	157	8
12941	465	496	31	TGTTTCTTCTGTCTCTGCGGTAAGGCTTGAGT	63.10625	20100	506	543	37	CTTCTTCTTTTTGTCCTTTTTAGGCTCTGTTGGTGGGA	64.46842105	10	79	97	176	10
12945	469	500	31	TCTTCTGTCTCTGCGGTAAGGCTTGAGTTTCA	63.10625	20103	509	546	37	CTTCTTTTTGTCCTTTTTAGGCTCTGTTGGTGGGAATG	64.46842105	10	9	171	180	9
12946	470	501	31	CTTCTGTCTCTGCGGTAAGGCTTGAGTTTCAT	63.10625	20103	509	546	37	CTTCTTTTTGTCCTTTTTAGGCTCTGTTGGTGGGAATG	64.46842105	10	13	171	184	8
12949	473	504	31	CTGTCTCTGCGGTAAGGCTTGAGTTTCATCAG	64.3875	20103	509	546	37	CTTCTTTTTGTCCTTTTTAGGCTCTGTTGGTGGGAATG	64.46842105	10	17	171	188	5
12939	463	494	31	GCTGTTTCTTCTGTCTCTGCGGTAAGGCTTGA	64.3875	20099	505	542	37	CCTTCTTCTTTTTGTCCTTTTTAGGCTCTGTTGGTGGG	65.54736842	10	110	95	205	11
12944	468	499	31	TTCTTCTGTCTCTGCGGTAAGGCTTGAGTTTC	63.10625	20104	510	547	37	TTCTTTTTGTCCTTTTTAGGCTCTGTTGGTGGGAATGT	63.38947368	10	12	193	205	11
12947	471	502	31	TTCTGTCTCTGCGGTAAGGCTTGAGTTTCATC	63.10625	20104	510	547	37	TTCTTTTTGTCCTTTTTAGGCTCTGTTGGTGGGAATGT	63.38947368	10	12	193	205	8
12938	462	493	31	TGCTGTTTCTTCTGTCTCTGCGGTAAGGCTTG	64.3875	20101	507	544	37	TTCTTCTTTTTGTCCTTTTTAGGCTCTGTTGGTGGGAA	63.38947368	10	117	90	207	14
12939	463	494	31	GCTGTTTCTTCTGTCTCTGCGGTAAGGCTTGA	64.3875	20100	506	543	37	CTTCTTCTTTTTGTCCTTTTTAGGCTCTGTTGGTGGGA	64.46842105	10	110	97	207	12
12938	462	493	31	TGCTGTTTCTTCTGTCTCTGCGGTAAGGCTTG	64.3875	20102	508	545	37	TCTTCTTTTTGTCCTTTTTAGGCTCTGTTGGTGGGAAT	63.38947368	10	117	93	210	15
12950	474	505	31	TGTCTCTGCGGTAAGGCTTGAGTTTCATCAGC	64.3875	20104	510	547	37	TTCTTTTTGTCCTTTTTAGGCTCTGTTGGTGGGAATGT	63.38947368	10	18	193	211	5
12937	461	492	31	TTGCTGTTTCTTCTGTCTCTGCGGTAAGGCTT	63.10625	20101	507	544	37	TTCTTCTTTTTGTCCTTTTTAGGCTCTGTTGGTGGGAA	63.38947368	10	132	90	222	15
12937	461	492	31	TTGCTGTTTCTTCTGTCTCTGCGGTAAGGCTT	63.10625	20102	508	545	37	TCTTCTTTTTGTCCTTTTTAGGCTCTGTTGGTGGGAAT	63.38947368	10	132	93	225	16
12937	461	492	31	TTGCTGTTTCTTCTGTCTCTGCGGTAAGGCTT	63.10625	20099	505	542	37	CCTTCTTCTTTTTGTCCTTTTTAGGCTCTGTTGGTGGG	65.54736842	10	132	95	227	13
12942	466	497	31	GTTTCTTCTGTCTCTGCGGTAAGGCTTGAGTT	63.10625	20103	509	546	37	CTTCTTTTTGTCCTTTTTAGGCTCTGTTGGTGGGAATG	64.46842105	10	60	171	231	12
12943	467	498	31	TTTCTTCTGTCTCTGCGGTAAGGCTTGAGTTT	61.825	20103	509	546	37	CTTCTTTTTGTCCTTTTTAGGCTCTGTTGGTGGGAATG	64.46842105	10	60	171	231	11
12944	468	499	31	TTCTTCTGTCTCTGCGGTAAGGCTTGAGTTTC	63.10625	20108	514	551	37	TTTTGTCCTTTTTAGGCTCTGTTGGTGGGAATGTTTTG	63.38947368	10	12	232	244	15
12947	471	502	31	TTCTGTCTCTGCGGTAAGGCTTGAGTTTCATC	63.10625	20110	516	553	37	TTGTCCTTTTTAGGCTCTGTTGGTGGGAATGTTTTGTA	63.38947368	10	12	232	244	14
12936	460	491	31	TTTGCTGTTTCTTCTGTCTCTGCGGTAAGGCT	63.10625	20101	507	544	37	TTCTTCTTTTTGTCCTTTTTAGGCTCTGTTGGTGGGAA	63.38947368	10	155	90	245	16
12944	468	499	31	TTCTTCTGTCTCTGCGGTAAGGCTTGAGTTTC	63.10625	20112	518	555	37	GTCCTTTTTAGGCTCTGTTGGTGGGAATGTTTTGTATG	64.46842105	10	12	233	245	19
12944	468	499	31	TTCTTCTGTCTCTGCGGTAAGGCTTGAGTTTC	63.10625	20113	519	556	37	TCCTTTTTAGGCTCTGTTGGTGGGAATGTTTTGTATGC	64.46842105	10	12	233	245	20
12947	471	502	31	TTCTGTCTCTGCGGTAAGGCTTGAGTTTCATC	63.10625	20112	518	555	37	GTCCTTTTTAGGCTCTGTTGGTGGGAATGTTTTGTATG	64.46842105	10	12	233	245	16
12944	468	499	31	TTCTTCTGTCTCTGCGGTAAGGCTTGAGTTTC	63.10625	20107	513	550	37	TTTTTGTCCTTTTTAGGCTCTGTTGGTGGGAATGTTTT	62.31052632	10	12	234	246	14
12947	471	502	31	TTCTGTCTCTGCGGTAAGGCTTGAGTTTCATC	63.10625	20107	513	550	37	TTTTTGTCCTTTTTAGGCTCTGTTGGTGGGAATGTTTT	62.31052632	10	12	234	246	11
12946	470	501	31	CTTCTGTCTCTGCGGTAAGGCTTGAGTTTCAT	63.10625	20106	512	549	37	CTTTTTGTCCTTTTTAGGCTCTGTTGGTGGGAATGTTT	63.38947368	10	13	234	247	11
12948	472	503	31	TCTGTCTCTGCGGTAAGGCTTGAGTTTCATCA	63.10625	20111	517	554	37	TGTCCTTTTTAGGCTCTGTTGGTGGGAATGTTTTGTAT	63.38947368	10	16	231	247	14
12936	460	491	31	TTTGCTGTTTCTTCTGTCTCTGCGGTAAGGCT	63.10625	20102	508	545	37	TCTTCTTTTTGTCCTTTTTAGGCTCTGTTGGTGGGAAT	63.38947368	10	155	93	248	17
12949	473	504	31	CTGTCTCTGCGGTAAGGCTTGAGTTTCATCAG	64.3875	20110	516	553	37	TTGTCCTTTTTAGGCTCTGTTGGTGGGAATGTTTTGTA	63.38947368	10	17	232	249	12
12936	460	491	31	TTTGCTGTTTCTTCTGTCTCTGCGGTAAGGCT	63.10625	20099	505	542	37	CCTTCTTCTTTTTGTCCTTTTTAGGCTCTGTTGGTGGG	65.54736842	10	155	95	250	14
12949	473	504	31	CTGTCTCTGCGGTAAGGCTTGAGTTTCATCAG	64.3875	20112	518	555	37	GTCCTTTTTAGGCTCTGTTGGTGGGAATGTTTTGTATG	64.46842105	10	17	233	250	14
12950	474	505	31	TGTCTCTGCGGTAAGGCTTGAGTTTCATCAGC	64.3875	20110	516	553	37	TTGTCCTTTTTAGGCTCTGTTGGTGGGAATGTTTTGTA	63.38947368	10	18	232	250	11
12949	473	504	31	CTGTCTCTGCGGTAAGGCTTGAGTTTCATCAG	64.3875	20106	512	549	37	CTTTTTGTCCTTTTTAGGCTCTGTTGGTGGGAATGTTT	63.38947368	10	17	234	251	8
12950	474	505	31	TGTCTCTGCGGTAAGGCTTGAGTTTCATCAGC	64.3875	20113	519	556	37	TCCTTTTTAGGCTCTGTTGGTGGGAATGTTTTGTATGC	64.46842105	10	18	233	251	14
12950	474	505	31	TGTCTCTGCGGTAAGGCTTGAGTTTCATCAGC	64.3875	20107	513	550	37	TTTTTGTCCTTTTTAGGCTCTGTTGGTGGGAATGTTTT	62.31052632	10	18	234	252	8
12942	466	497	31	GTTTCTTCTGTCTCTGCGGTAAGGCTTGAGTT	63.10625	20104	510	547	37	TTCTTTTTGTCCTTTTTAGGCTCTGTTGGTGGGAATGT	63.38947368	10	60	193	253	13
12943	467	498	31	TTTCTTCTGTCTCTGCGGTAAGGCTTGAGTTT	61.825	20104	510	547	37	TTCTTTTTGTCCTTTTTAGGCTCTGTTGGTGGGAATGT	63.38947368	10	60	193	253	12
12945	469	500	31	TCTTCTGTCTCTGCGGTAAGGCTTGAGTTTCA	63.10625	20105	511	548	37	TCTTTTTGTCCTTTTTAGGCTCTGTTGGTGGGAATGTT	63.38947368	10	9	244	253	11
12944	468	499	31	TTCTTCTGTCTCTGCGGTAAGGCTTGAGTTTC	63.10625	20105	511	548	37	TCTTTTTGTCCTTTTTAGGCTCTGTTGGTGGGAATGTT	63.38947368	10	12	244	256	12
12948	472	503	31	TCTGTCTCTGCGGTAAGGCTTGAGTTTCATCA	63.10625	20105	511	548	37	TCTTTTTGTCCTTTTTAGGCTCTGTTGGTGGGAATGTT	63.38947368	10	16	244	260	8
12935	459	490	31	GTTTGCTGTTTCTTCTGTCTCTGCGGTAAGGC	64.3875	20101	507	544	37	TTCTTCTTTTTGTCCTTTTTAGGCTCTGTTGGTGGGAA	63.38947368	10	175	90	265	17
12934	458	489	31	AGTTTGCTGTTTCTTCTGTCTCTGCGGTAAGG	63.10625	20101	507	544	37	TTCTTCTTTTTGTCCTTTTTAGGCTCTGTTGGTGGGAA	63.38947368	10	177	90	267	18
12935	459	490	31	GTTTGCTGTTTCTTCTGTCTCTGCGGTAAGGC	64.3875	20102	508	545	37	TCTTCTTTTTGTCCTTTTTAGGCTCTGTTGGTGGGAAT	63.38947368	10	175	93	268	18
12935	459	490	31	GTTTGCTGTTTCTTCTGTCTCTGCGGTAAGGC	64.3875	20099	505	542	37	CCTTCTTCTTTTTGTCCTTTTTAGGCTCTGTTGGTGGG	65.54736842	10	175	95	270	15
12938	462	493	31	TGCTGTTTCTTCTGTCTCTGCGGTAAGGCTTG	64.3875	20103	509	546	37	CTTCTTTTTGTCCTTTTTAGGCTCTGTTGGTGGGAATG	64.46842105	10	117	171	288	16
12942	466	497	31	GTTTCTTCTGTCTCTGCGGTAAGGCTTGAGTT	63.10625	20111	517	554	37	TGTCCTTTTTAGGCTCTGTTGGTGGGAATGTTTTGTAT	63.38947368	10	60	231	291	20
12943	467	498	31	TTTCTTCTGTCTCTGCGGTAAGGCTTGAGTTT	61.825	20111	517	554	37	TGTCCTTTTTAGGCTCTGTTGGTGGGAATGTTTTGTAT	63.38947368	10	60	231	291	19
12942	466	497	31	GTTTCTTCTGTCTCTGCGGTAAGGCTTGAGTT	63.10625	20108	514	551	37	TTTTGTCCTTTTTAGGCTCTGTTGGTGGGAATGTTTTG	63.38947368	10	60	232	292	17
12942	466	497	31	GTTTCTTCTGTCTCTGCGGTAAGGCTTGAGTT	63.10625	20110	516	553	37	TTGTCCTTTTTAGGCTCTGTTGGTGGGAATGTTTTGTA	63.38947368	10	60	232	292	19
12943	467	498	31	TTTCTTCTGTCTCTGCGGTAAGGCTTGAGTTT	61.825	20108	514	551	37	TTTTGTCCTTTTTAGGCTCTGTTGGTGGGAATGTTTTG	63.38947368	10	60	232	292	16
12943	467	498	31	TTTCTTCTGTCTCTGCGGTAAGGCTTGAGTTT	61.825	20110	516	553	37	TTGTCCTTTTTAGGCTCTGTTGGTGGGAATGTTTTGTA	63.38947368	10	60	232	292	18
12943	467	498	31	TTTCTTCTGTCTCTGCGGTAAGGCTTGAGTTT	61.825	20112	518	555	37	GTCCTTTTTAGGCTCTGTTGGTGGGAATGTTTTGTATG	64.46842105	10	60	233	293	20
12942	466	497	31	GTTTCTTCTGTCTCTGCGGTAAGGCTTGAGTT	63.10625	20106	512	549	37	CTTTTTGTCCTTTTTAGGCTCTGTTGGTGGGAATGTTT	63.38947368	10	60	234	294	15
12942	466	497	31	GTTTCTTCTGTCTCTGCGGTAAGGCTTGAGTT	63.10625	20107	513	550	37	TTTTTGTCCTTTTTAGGCTCTGTTGGTGGGAATGTTTT	62.31052632	10	60	234	294	16
12943	467	498	31	TTTCTTCTGTCTCTGCGGTAAGGCTTGAGTTT	61.825	20106	512	549	37	CTTTTTGTCCTTTTTAGGCTCTGTTGGTGGGAATGTTT	63.38947368	10	60	234	294	14
12943	467	498	31	TTTCTTCTGTCTCTGCGGTAAGGCTTGAGTTT	61.825	20107	513	550	37	TTTTTGTCCTTTTTAGGCTCTGTTGGTGGGAATGTTTT	62.31052632	10	60	234	294	15
12942	466	497	31	GTTTCTTCTGTCTCTGCGGTAAGGCTTGAGTT	63.10625	20109	515	552	37	TTTGTCCTTTTTAGGCTCTGTTGGTGGGAATGTTTTGT	63.38947368	10	60	237	297	18
12943	467	498	31	TTTCTTCTGTCTCTGCGGTAAGGCTTGAGTTT	61.825	20109	515	552	37	TTTGTCCTTTTTAGGCTCTGTTGGTGGGAATGTTTTGT	63.38947368	10	60	237	297	17
12937	461	492	31	TTGCTGTTTCTTCTGTCTCTGCGGTAAGGCTT	63.10625	20103	509	546	37	CTTCTTTTTGTCCTTTTTAGGCTCTGTTGGTGGGAATG	64.46842105	10	132	171	303	17
12942	466	497	31	GTTTCTTCTGTCTCTGCGGTAAGGCTTGAGTT	63.10625	20105	511	548	37	TCTTTTTGTCCTTTTTAGGCTCTGTTGGTGGGAATGTT	63.38947368	10	60	244	304	14
12943	467	498	31	TTTCTTCTGTCTCTGCGGTAAGGCTTGAGTTT	61.825	20105	511	548	37	TCTTTTTGTCCTTTTTAGGCTCTGTTGGTGGGAATGTT	63.38947368	10	60	244	304	13
12938	462	493	31	TGCTGTTTCTTCTGTCTCTGCGGTAAGGCTTG	64.3875	20104	510	547	37	TTCTTTTTGTCCTTTTTAGGCTCTGTTGGTGGGAATGT	63.38947368	10	117	193	310	17
12941	465	496	31	TGTTTCTTCTGTCTCTGCGGTAAGGCTTGAGT	63.10625	20111	517	554	37	TGTCCTTTTTAGGCTCTGTTGGTGGGAATGTTTTGTAT	63.38947368	10	79	231	310	21
12941	465	496	31	TGTTTCTTCTGTCTCTGCGGTAAGGCTTGAGT	63.10625	20112	518	555	37	GTCCTTTTTAGGCTCTGTTGGTGGGAATGTTTTGTATG	64.46842105	10	79	233	312	22
12940	464	495	31	CTGTTTCTTCTGTCTCTGCGGTAAGGCTTGAG	64.3875	20111	517	554	37	TGTCCTTTTTAGGCTCTGTTGGTGGGAATGTTTTGTAT	63.38947368	10	86	231	317	22
12940	464	495	31	CTGTTTCTTCTGTCTCTGCGGTAAGGCTTGAG	64.3875	20110	516	553	37	TTGTCCTTTTTAGGCTCTGTTGGTGGGAATGTTTTGTA	63.38947368	10	86	232	318	21
12940	464	495	31	CTGTTTCTTCTGTCTCTGCGGTAAGGCTTGAG	64.3875	20112	518	555	37	GTCCTTTTTAGGCTCTGTTGGTGGGAATGTTTTGTATG	64.46842105	10	86	233	319	23
12937	461	492	31	TTGCTGTTTCTTCTGTCTCTGCGGTAAGGCTT	63.10625	20104	510	547	37	TTCTTTTTGTCCTTTTTAGGCTCTGTTGGTGGGAATGT	63.38947368	10	132	193	325	18
12936	460	491	31	TTTGCTGTTTCTTCTGTCTCTGCGGTAAGGCT	63.10625	20103	509	546	37	CTTCTTTTTGTCCTTTTTAGGCTCTGTTGGTGGGAATG	64.46842105	10	155	171	326	18
12939	463	494	31	GCTGTTTCTTCTGTCTCTGCGGTAAGGCTTGA	64.3875	20111	517	554	37	TGTCCTTTTTAGGCTCTGTTGGTGGGAATGTTTTGTAT	63.38947368	10	110	231	341	23
12939	463	494	31	GCTGTTTCTTCTGTCTCTGCGGTAAGGCTTGA	64.3875	20110	516	553	37	TTGTCCTTTTTAGGCTCTGTTGGTGGGAATGTTTTGTA	63.38947368	10	110	232	342	22
12934	458	489	31	AGTTTGCTGTTTCTTCTGTCTCTGCGGTAAGG	63.10625	20103	509	546	37	CTTCTTTTTGTCCTTTTTAGGCTCTGTTGGTGGGAATG	64.46842105	10	177	171	348	20
12936	460	491	31	TTTGCTGTTTCTTCTGTCTCTGCGGTAAGGCT	63.10625	20104	510	547	37	TTCTTTTTGTCCTTTTTAGGCTCTGTTGGTGGGAATGT	63.38947368	10	155	193	348	19
12938	462	493	31	TGCTGTTTCTTCTGTCTCTGCGGTAAGGCTTG	64.3875	20111	517	554	37	TGTCCTTTTTAGGCTCTGTTGGTGGGAATGTTTTGTAT	63.38947368	10	117	231	348	24
12938	462	493	31	TGCTGTTTCTTCTGTCTCTGCGGTAAGGCTTG	64.3875	20108	514	551	37	TTTTGTCCTTTTTAGGCTCTGTTGGTGGGAATGTTTTG	63.38947368	10	117	232	349	21
12938	462	493	31	TGCTGTTTCTTCTGTCTCTGCGGTAAGGCTTG	64.3875	20110	516	553	37	TTGTCCTTTTTAGGCTCTGTTGGTGGGAATGTTTTGTA	63.38947368	10	117	232	349	23
12938	462	493	31	TGCTGTTTCTTCTGTCTCTGCGGTAAGGCTTG	64.3875	20112	518	555	37	GTCCTTTTTAGGCTCTGTTGGTGGGAATGTTTTGTATG	64.46842105	10	117	233	350	25
12938	462	493	31	TGCTGTTTCTTCTGTCTCTGCGGTAAGGCTTG	64.3875	20106	512	549	37	CTTTTTGTCCTTTTTAGGCTCTGTTGGTGGGAATGTTT	63.38947368	10	117	234	351	19
12938	462	493	31	TGCTGTTTCTTCTGTCTCTGCGGTAAGGCTTG	64.3875	20107	513	550	37	TTTTTGTCCTTTTTAGGCTCTGTTGGTGGGAATGTTTT	62.31052632	10	117	234	351	20
12954	492	523	31	TGAGTTTCATCAGCCTTCTTCTTTTTGTCCTT	59.2625	20119	525	562	37	TTAGGCTCTGTTGGTGGGAATGTTTTGTATGCGTCAAT	64.46842105	10	128	225	353	2
12954	492	523	31	TGAGTTTCATCAGCCTTCTTCTTTTTGTCCTT	59.2625	20120	526	563	37	TAGGCTCTGTTGGTGGGAATGTTTTGTATGCGTCAATA	64.46842105	10	128	225	353	3
12938	462	493	31	TGCTGTTTCTTCTGTCTCTGCGGTAAGGCTTG	64.3875	20109	515	552	37	TTTGTCCTTTTTAGGCTCTGTTGGTGGGAATGTTTTGT	63.38947368	10	117	237	354	22
12954	492	523	31	TGAGTTTCATCAGCCTTCTTCTTTTTGTCCTT	59.2625	20118	524	561	37	TTTAGGCTCTGTTGGTGGGAATGTTTTGTATGCGTCAA	64.46842105	10	128	226	354	1
12938	462	493	31	TGCTGTTTCTTCTGTCTCTGCGGTAAGGCTTG	64.3875	20105	511	548	37	TCTTTTTGTCCTTTTTAGGCTCTGTTGGTGGGAATGTT	63.38947368	10	117	244	361	18
12937	461	492	31	TTGCTGTTTCTTCTGTCTCTGCGGTAAGGCTT	63.10625	20111	517	554	37	TGTCCTTTTTAGGCTCTGTTGGTGGGAATGTTTTGTAT	63.38947368	10	132	231	363	25
12937	461	492	31	TTGCTGTTTCTTCTGTCTCTGCGGTAAGGCTT	63.10625	20108	514	551	37	TTTTGTCCTTTTTAGGCTCTGTTGGTGGGAATGTTTTG	63.38947368	10	132	232	364	22
12937	461	492	31	TTGCTGTTTCTTCTGTCTCTGCGGTAAGGCTT	63.10625	20110	516	553	37	TTGTCCTTTTTAGGCTCTGTTGGTGGGAATGTTTTGTA	63.38947368	10	132	232	364	24
12937	461	492	31	TTGCTGTTTCTTCTGTCTCTGCGGTAAGGCTT	63.10625	20106	512	549	37	CTTTTTGTCCTTTTTAGGCTCTGTTGGTGGGAATGTTT	63.38947368	10	132	234	366	20
12937	461	492	31	TTGCTGTTTCTTCTGTCTCTGCGGTAAGGCTT	63.10625	20107	513	550	37	TTTTTGTCCTTTTTAGGCTCTGTTGGTGGGAATGTTTT	62.31052632	10	132	234	366	21
12935	459	490	31	GTTTGCTGTTTCTTCTGTCTCTGCGGTAAGGC	64.3875	20104	510	547	37	TTCTTTTTGTCCTTTTTAGGCTCTGTTGGTGGGAATGT	63.38947368	10	175	193	368	20
12937	461	492	31	TTGCTGTTTCTTCTGTCTCTGCGGTAAGGCTT	63.10625	20109	515	552	37	TTTGTCCTTTTTAGGCTCTGTTGGTGGGAATGTTTTGT	63.38947368	10	132	237	369	23
12934	458	489	31	AGTTTGCTGTTTCTTCTGTCTCTGCGGTAAGG	63.10625	20104	510	547	37	TTCTTTTTGTCCTTTTTAGGCTCTGTTGGTGGGAATGT	63.38947368	10	177	193	370	21
12937	461	492	31	TTGCTGTTTCTTCTGTCTCTGCGGTAAGGCTT	63.10625	20105	511	548	37	TCTTTTTGTCCTTTTTAGGCTCTGTTGGTGGGAATGTT	63.38947368	10	132	244	376	19
12936	460	491	31	TTTGCTGTTTCTTCTGTCTCTGCGGTAAGGCT	63.10625	20108	514	551	37	TTTTGTCCTTTTTAGGCTCTGTTGGTGGGAATGTTTTG	63.38947368	10	155	232	387	23
12936	460	491	31	TTTGCTGTTTCTTCTGTCTCTGCGGTAAGGCT	63.10625	20110	516	553	37	TTGTCCTTTTTAGGCTCTGTTGGTGGGAATGTTTTGTA	63.38947368	10	155	232	387	25
12955	493	524	31	GAGTTTCATCAGCCTTCTTCTTTTTGTCCTTT	59.2625	20119	525	562	37	TTAGGCTCTGTTGGTGGGAATGTTTTGTATGCGTCAAT	64.46842105	10	163	225	388	1
12955	493	524	31	GAGTTTCATCAGCCTTCTTCTTTTTGTCCTTT	59.2625	20120	526	563	37	TAGGCTCTGTTGGTGGGAATGTTTTGTATGCGTCAATA	64.46842105	10	163	225	388	2
12936	460	491	31	TTTGCTGTTTCTTCTGTCTCTGCGGTAAGGCT	63.10625	20106	512	549	37	CTTTTTGTCCTTTTTAGGCTCTGTTGGTGGGAATGTTT	63.38947368	10	155	234	389	21
12936	460	491	31	TTTGCTGTTTCTTCTGTCTCTGCGGTAAGGCT	63.10625	20107	513	550	37	TTTTTGTCCTTTTTAGGCTCTGTTGGTGGGAATGTTTT	62.31052632	10	155	234	389	22
12936	460	491	31	TTTGCTGTTTCTTCTGTCTCTGCGGTAAGGCT	63.10625	20109	515	552	37	TTTGTCCTTTTTAGGCTCTGTTGGTGGGAATGTTTTGT	63.38947368	10	155	237	392	24
12936	460	491	31	TTTGCTGTTTCTTCTGTCTCTGCGGTAAGGCT	63.10625	20105	511	548	37	TCTTTTTGTCCTTTTTAGGCTCTGTTGGTGGGAATGTT	63.38947368	10	155	244	399	20
12935	459	490	31	GTTTGCTGTTTCTTCTGTCTCTGCGGTAAGGC	64.3875	20108	514	551	37	TTTTGTCCTTTTTAGGCTCTGTTGGTGGGAATGTTTTG	63.38947368	10	175	232	407	24
12934	458	489	31	AGTTTGCTGTTTCTTCTGTCTCTGCGGTAAGG	63.10625	20108	514	551	37	TTTTGTCCTTTTTAGGCTCTGTTGGTGGGAATGTTTTG	63.38947368	10	177	232	409	25
12935	459	490	31	GTTTGCTGTTTCTTCTGTCTCTGCGGTAAGGC	64.3875	20107	513	550	37	TTTTTGTCCTTTTTAGGCTCTGTTGGTGGGAATGTTTT	62.31052632	10	175	234	409	23
12934	458	489	31	AGTTTGCTGTTTCTTCTGTCTCTGCGGTAAGG	63.10625	20106	512	549	37	CTTTTTGTCCTTTTTAGGCTCTGTTGGTGGGAATGTTT	63.38947368	10	177	234	411	23
12934	458	489	31	AGTTTGCTGTTTCTTCTGTCTCTGCGGTAAGG	63.10625	20107	513	550	37	TTTTTGTCCTTTTTAGGCTCTGTTGGTGGGAATGTTTT	62.31052632	10	177	234	411	24
12935	459	490	31	GTTTGCTGTTTCTTCTGTCTCTGCGGTAAGGC	64.3875	20109	515	552	37	TTTGTCCTTTTTAGGCTCTGTTGGTGGGAATGTTTTGT	63.38947368	10	175	237	412	25
12935	459	490	31	GTTTGCTGTTTCTTCTGTCTCTGCGGTAAGGC	64.3875	20105	511	548	37	TCTTTTTGTCCTTTTTAGGCTCTGTTGGTGGGAATGTT	63.38947368	10	175	244	419	21
12956	494	525	31	AGTTTCATCAGCCTTCTTCTTTTTGTCCTTTT	57.98125	20120	526	563	37	TAGGCTCTGTTGGTGGGAATGTTTTGTATGCGTCAATA	64.46842105	10	223	225	448	1
12945	469	500	31	TCTTCTGTCTCTGCGGTAAGGCTTGAGTTTCA	63.10625	20739	506	544	38	CTTCTTCTTTTTGTCCTTTTTAGGCTCTGTTGGTGGGAA	64.47948718	10	9	98	107	6
12944	468	499	31	TTCTTCTGTCTCTGCGGTAAGGCTTGAGTTTC	63.10625	20739	506	544	38	CTTCTTCTTTTTGTCCTTTTTAGGCTCTGTTGGTGGGAA	64.47948718	10	12	98	110	7
12946	470	501	31	CTTCTGTCTCTGCGGTAAGGCTTGAGTTTCAT	63.10625	20739	506	544	38	CTTCTTCTTTTTGTCCTTTTTAGGCTCTGTTGGTGGGAA	64.47948718	10	13	98	111	5
12948	472	503	31	TCTGTCTCTGCGGTAAGGCTTGAGTTTCATCA	63.10625	20739	506	544	38	CTTCTTCTTTTTGTCCTTTTTAGGCTCTGTTGGTGGGAA	64.47948718	10	16	98	114	3
12949	473	504	31	CTGTCTCTGCGGTAAGGCTTGAGTTTCATCAG	64.3875	20739	506	544	38	CTTCTTCTTTTTGTCCTTTTTAGGCTCTGTTGGTGGGAA	64.47948718	10	17	98	115	2
12945	469	500	31	TCTTCTGTCTCTGCGGTAAGGCTTGAGTTTCA	63.10625	20740	507	545	38	TTCTTCTTTTTGTCCTTTTTAGGCTCTGTTGGTGGGAAT	63.42820513	10	9	110	119	7
12944	468	499	31	TTCTTCTGTCTCTGCGGTAAGGCTTGAGTTTC	63.10625	20740	507	545	38	TTCTTCTTTTTGTCCTTTTTAGGCTCTGTTGGTGGGAAT	63.42820513	10	12	110	122	8
12947	471	502	31	TTCTGTCTCTGCGGTAAGGCTTGAGTTTCATC	63.10625	20740	507	545	38	TTCTTCTTTTTGTCCTTTTTAGGCTCTGTTGGTGGGAAT	63.42820513	10	12	110	122	5
12946	470	501	31	CTTCTGTCTCTGCGGTAAGGCTTGAGTTTCAT	63.10625	20740	507	545	38	TTCTTCTTTTTGTCCTTTTTAGGCTCTGTTGGTGGGAAT	63.42820513	10	13	110	123	6
12948	472	503	31	TCTGTCTCTGCGGTAAGGCTTGAGTTTCATCA	63.10625	20740	507	545	38	TTCTTCTTTTTGTCCTTTTTAGGCTCTGTTGGTGGGAAT	63.42820513	10	16	110	126	4
12949	473	504	31	CTGTCTCTGCGGTAAGGCTTGAGTTTCATCAG	64.3875	20740	507	545	38	TTCTTCTTTTTGTCCTTTTTAGGCTCTGTTGGTGGGAAT	63.42820513	10	17	110	127	3
12950	474	505	31	TGTCTCTGCGGTAAGGCTTGAGTTTCATCAGC	64.3875	20740	507	545	38	TTCTTCTTTTTGTCCTTTTTAGGCTCTGTTGGTGGGAAT	63.42820513	10	18	110	128	2
12942	466	497	31	GTTTCTTCTGTCTCTGCGGTAAGGCTTGAGTT	63.10625	20738	505	543	38	CCTTCTTCTTTTTGTCCTTTTTAGGCTCTGTTGGTGGGA	65.53076923	10	60	98	158	8
12942	466	497	31	GTTTCTTCTGTCTCTGCGGTAAGGCTTGAGTT	63.10625	20739	506	544	38	CTTCTTCTTTTTGTCCTTTTTAGGCTCTGTTGGTGGGAA	64.47948718	10	60	98	158	9
12943	467	498	31	TTTCTTCTGTCTCTGCGGTAAGGCTTGAGTTT	61.825	20738	505	543	38	CCTTCTTCTTTTTGTCCTTTTTAGGCTCTGTTGGTGGGA	65.53076923	10	60	98	158	7
12943	467	498	31	TTTCTTCTGTCTCTGCGGTAAGGCTTGAGTTT	61.825	20739	506	544	38	CTTCTTCTTTTTGTCCTTTTTAGGCTCTGTTGGTGGGAA	64.47948718	10	60	98	158	8
12942	466	497	31	GTTTCTTCTGTCTCTGCGGTAAGGCTTGAGTT	63.10625	20740	507	545	38	TTCTTCTTTTTGTCCTTTTTAGGCTCTGTTGGTGGGAAT	63.42820513	10	60	110	170	10
12943	467	498	31	TTTCTTCTGTCTCTGCGGTAAGGCTTGAGTTT	61.825	20740	507	545	38	TTCTTCTTTTTGTCCTTTTTAGGCTCTGTTGGTGGGAAT	63.42820513	10	60	110	170	9
12945	469	500	31	TCTTCTGTCTCTGCGGTAAGGCTTGAGTTTCA	63.10625	20741	508	546	38	TCTTCTTTTTGTCCTTTTTAGGCTCTGTTGGTGGGAATG	64.47948718	10	9	180	189	8
12944	468	499	31	TTCTTCTGTCTCTGCGGTAAGGCTTGAGTTTC	63.10625	20741	508	546	38	TCTTCTTTTTGTCCTTTTTAGGCTCTGTTGGTGGGAATG	64.47948718	10	12	180	192	9
12947	471	502	31	TTCTGTCTCTGCGGTAAGGCTTGAGTTTCATC	63.10625	20741	508	546	38	TCTTCTTTTTGTCCTTTTTAGGCTCTGTTGGTGGGAATG	64.47948718	10	12	180	192	6
12948	472	503	31	TCTGTCTCTGCGGTAAGGCTTGAGTTTCATCA	63.10625	20741	508	546	38	TCTTCTTTTTGTCCTTTTTAGGCTCTGTTGGTGGGAATG	64.47948718	10	16	180	196	5
12950	474	505	31	TGTCTCTGCGGTAAGGCTTGAGTTTCATCAGC	64.3875	20741	508	546	38	TCTTCTTTTTGTCCTTTTTAGGCTCTGTTGGTGGGAATG	64.47948718	10	18	180	198	3
12939	463	494	31	GCTGTTTCTTCTGTCTCTGCGGTAAGGCTTGA	64.3875	20738	505	543	38	CCTTCTTCTTTTTGTCCTTTTTAGGCTCTGTTGGTGGGA	65.53076923	10	110	98	208	11
12945	469	500	31	TCTTCTGTCTCTGCGGTAAGGCTTGAGTTTCA	63.10625	20742	509	547	38	CTTCTTTTTGTCCTTTTTAGGCTCTGTTGGTGGGAATGT	64.47948718	10	9	204	213	9
12938	462	493	31	TGCTGTTTCTTCTGTCTCTGCGGTAAGGCTTG	64.3875	20739	506	544	38	CTTCTTCTTTTTGTCCTTTTTAGGCTCTGTTGGTGGGAA	64.47948718	10	117	98	215	13
12946	470	501	31	CTTCTGTCTCTGCGGTAAGGCTTGAGTTTCAT	63.10625	20742	509	547	38	CTTCTTTTTGTCCTTTTTAGGCTCTGTTGGTGGGAATGT	64.47948718	10	13	204	217	8
12949	473	504	31	CTGTCTCTGCGGTAAGGCTTGAGTTTCATCAG	64.3875	20742	509	547	38	CTTCTTTTTGTCCTTTTTAGGCTCTGTTGGTGGGAATGT	64.47948718	10	17	204	221	5
12938	462	493	31	TGCTGTTTCTTCTGTCTCTGCGGTAAGGCTTG	64.3875	20740	507	545	38	TTCTTCTTTTTGTCCTTTTTAGGCTCTGTTGGTGGGAAT	63.42820513	10	117	110	227	14
12937	461	492	31	TTGCTGTTTCTTCTGTCTCTGCGGTAAGGCTT	63.10625	20738	505	543	38	CCTTCTTCTTTTTGTCCTTTTTAGGCTCTGTTGGTGGGA	65.53076923	10	132	98	230	13
12937	461	492	31	TTGCTGTTTCTTCTGTCTCTGCGGTAAGGCTT	63.10625	20739	506	544	38	CTTCTTCTTTTTGTCCTTTTTAGGCTCTGTTGGTGGGAA	64.47948718	10	132	98	230	14
12942	466	497	31	GTTTCTTCTGTCTCTGCGGTAAGGCTTGAGTT	63.10625	20741	508	546	38	TCTTCTTTTTGTCCTTTTTAGGCTCTGTTGGTGGGAATG	64.47948718	10	60	180	240	11
12943	467	498	31	TTTCTTCTGTCTCTGCGGTAAGGCTTGAGTTT	61.825	20741	508	546	38	TCTTCTTTTTGTCCTTTTTAGGCTCTGTTGGTGGGAATG	64.47948718	10	60	180	240	10
12937	461	492	31	TTGCTGTTTCTTCTGTCTCTGCGGTAAGGCTT	63.10625	20740	507	545	38	TTCTTCTTTTTGTCCTTTTTAGGCTCTGTTGGTGGGAAT	63.42820513	10	132	110	242	15
12947	471	502	31	TTCTGTCTCTGCGGTAAGGCTTGAGTTTCATC	63.10625	20749	516	554	38	TTGTCCTTTTTAGGCTCTGTTGGTGGGAATGTTTTGTAT	63.42820513	10	12	232	244	14
12944	468	499	31	TTCTTCTGTCTCTGCGGTAAGGCTTGAGTTTC	63.10625	20751	518	556	38	GTCCTTTTTAGGCTCTGTTGGTGGGAATGTTTTGTATGC	65.53076923	10	12	233	245	19
12944	468	499	31	TTCTTCTGTCTCTGCGGTAAGGCTTGAGTTTC	63.10625	20752	519	557	38	TCCTTTTTAGGCTCTGTTGGTGGGAATGTTTTGTATGCG	65.53076923	10	12	233	245	20
12947	471	502	31	TTCTGTCTCTGCGGTAAGGCTTGAGTTTCATC	63.10625	20751	518	556	38	GTCCTTTTTAGGCTCTGTTGGTGGGAATGTTTTGTATGC	65.53076923	10	12	233	245	16
12946	470	501	31	CTTCTGTCTCTGCGGTAAGGCTTGAGTTTCAT	63.10625	20745	512	550	38	CTTTTTGTCCTTTTTAGGCTCTGTTGGTGGGAATGTTTT	63.42820513	10	13	235	248	11
12944	468	499	31	TTCTTCTGTCTCTGCGGTAAGGCTTGAGTTTC	63.10625	20746	513	551	38	TTTTTGTCCTTTTTAGGCTCTGTTGGTGGGAATGTTTTG	63.42820513	10	12	237	249	14
12944	468	499	31	TTCTTCTGTCTCTGCGGTAAGGCTTGAGTTTC	63.10625	20747	514	552	38	TTTTGTCCTTTTTAGGCTCTGTTGGTGGGAATGTTTTGT	63.42820513	10	12	237	249	15
12947	471	502	31	TTCTGTCTCTGCGGTAAGGCTTGAGTTTCATC	63.10625	20746	513	551	38	TTTTTGTCCTTTTTAGGCTCTGTTGGTGGGAATGTTTTG	63.42820513	10	12	237	249	11
12949	473	504	31	CTGTCTCTGCGGTAAGGCTTGAGTTTCATCAG	64.3875	20749	516	554	38	TTGTCCTTTTTAGGCTCTGTTGGTGGGAATGTTTTGTAT	63.42820513	10	17	232	249	12
12948	472	503	31	TCTGTCTCTGCGGTAAGGCTTGAGTTTCATCA	63.10625	20750	517	555	38	TGTCCTTTTTAGGCTCTGTTGGTGGGAATGTTTTGTATG	64.47948718	10	16	234	250	14
12949	473	504	31	CTGTCTCTGCGGTAAGGCTTGAGTTTCATCAG	64.3875	20751	518	556	38	GTCCTTTTTAGGCTCTGTTGGTGGGAATGTTTTGTATGC	65.53076923	10	17	233	250	14
12950	474	505	31	TGTCTCTGCGGTAAGGCTTGAGTTTCATCAGC	64.3875	20749	516	554	38	TTGTCCTTTTTAGGCTCTGTTGGTGGGAATGTTTTGTAT	63.42820513	10	18	232	250	11
12950	474	505	31	TGTCTCTGCGGTAAGGCTTGAGTTTCATCAGC	64.3875	20752	519	557	38	TCCTTTTTAGGCTCTGTTGGTGGGAATGTTTTGTATGCG	65.53076923	10	18	233	251	14
12949	473	504	31	CTGTCTCTGCGGTAAGGCTTGAGTTTCATCAG	64.3875	20745	512	550	38	CTTTTTGTCCTTTTTAGGCTCTGTTGGTGGGAATGTTTT	63.42820513	10	17	235	252	8
12936	460	491	31	TTTGCTGTTTCTTCTGTCTCTGCGGTAAGGCT	63.10625	20738	505	543	38	CCTTCTTCTTTTTGTCCTTTTTAGGCTCTGTTGGTGGGA	65.53076923	10	155	98	253	14
12936	460	491	31	TTTGCTGTTTCTTCTGTCTCTGCGGTAAGGCT	63.10625	20739	506	544	38	CTTCTTCTTTTTGTCCTTTTTAGGCTCTGTTGGTGGGAA	64.47948718	10	155	98	253	15
12945	469	500	31	TCTTCTGTCTCTGCGGTAAGGCTTGAGTTTCA	63.10625	20744	511	549	38	TCTTTTTGTCCTTTTTAGGCTCTGTTGGTGGGAATGTTT	63.42820513	10	9	245	254	11
12950	474	505	31	TGTCTCTGCGGTAAGGCTTGAGTTTCATCAGC	64.3875	20746	513	551	38	TTTTTGTCCTTTTTAGGCTCTGTTGGTGGGAATGTTTTG	63.42820513	10	18	237	255	8
12944	468	499	31	TTCTTCTGTCTCTGCGGTAAGGCTTGAGTTTC	63.10625	20744	511	549	38	TCTTTTTGTCCTTTTTAGGCTCTGTTGGTGGGAATGTTT	63.42820513	10	12	245	257	12
12948	472	503	31	TCTGTCTCTGCGGTAAGGCTTGAGTTTCATCA	63.10625	20744	511	549	38	TCTTTTTGTCCTTTTTAGGCTCTGTTGGTGGGAATGTTT	63.42820513	10	16	245	261	8
12942	466	497	31	GTTTCTTCTGTCTCTGCGGTAAGGCTTGAGTT	63.10625	20742	509	547	38	CTTCTTTTTGTCCTTTTTAGGCTCTGTTGGTGGGAATGT	64.47948718	10	60	204	264	12
12943	467	498	31	TTTCTTCTGTCTCTGCGGTAAGGCTTGAGTTT	61.825	20742	509	547	38	CTTCTTTTTGTCCTTTTTAGGCTCTGTTGGTGGGAATGT	64.47948718	10	60	204	264	11
12936	460	491	31	TTTGCTGTTTCTTCTGTCTCTGCGGTAAGGCT	63.10625	20740	507	545	38	TTCTTCTTTTTGTCCTTTTTAGGCTCTGTTGGTGGGAAT	63.42820513	10	155	110	265	16
12935	459	490	31	GTTTGCTGTTTCTTCTGTCTCTGCGGTAAGGC	64.3875	20738	505	543	38	CCTTCTTCTTTTTGTCCTTTTTAGGCTCTGTTGGTGGGA	65.53076923	10	175	98	273	15
12944	468	499	31	TTCTTCTGTCTCTGCGGTAAGGCTTGAGTTTC	63.10625	20743	510	548	38	TTCTTTTTGTCCTTTTTAGGCTCTGTTGGTGGGAATGTT	63.42820513	10	12	262	274	11
12947	471	502	31	TTCTGTCTCTGCGGTAAGGCTTGAGTTTCATC	63.10625	20743	510	548	38	TTCTTTTTGTCCTTTTTAGGCTCTGTTGGTGGGAATGTT	63.42820513	10	12	262	274	8
12934	458	489	31	AGTTTGCTGTTTCTTCTGTCTCTGCGGTAAGG	63.10625	20739	506	544	38	CTTCTTCTTTTTGTCCTTTTTAGGCTCTGTTGGTGGGAA	64.47948718	10	177	98	275	17
12950	474	505	31	TGTCTCTGCGGTAAGGCTTGAGTTTCATCAGC	64.3875	20743	510	548	38	TTCTTTTTGTCCTTTTTAGGCTCTGTTGGTGGGAATGTT	63.42820513	10	18	262	280	5
12935	459	490	31	GTTTGCTGTTTCTTCTGTCTCTGCGGTAAGGC	64.3875	20740	507	545	38	TTCTTCTTTTTGTCCTTTTTAGGCTCTGTTGGTGGGAAT	63.42820513	10	175	110	285	17
12934	458	489	31	AGTTTGCTGTTTCTTCTGTCTCTGCGGTAAGG	63.10625	20740	507	545	38	TTCTTCTTTTTGTCCTTTTTAGGCTCTGTTGGTGGGAAT	63.42820513	10	177	110	287	18
12942	466	497	31	GTTTCTTCTGTCTCTGCGGTAAGGCTTGAGTT	63.10625	20749	516	554	38	TTGTCCTTTTTAGGCTCTGTTGGTGGGAATGTTTTGTAT	63.42820513	10	60	232	292	19
12943	467	498	31	TTTCTTCTGTCTCTGCGGTAAGGCTTGAGTTT	61.825	20749	516	554	38	TTGTCCTTTTTAGGCTCTGTTGGTGGGAATGTTTTGTAT	63.42820513	10	60	232	292	18
12943	467	498	31	TTTCTTCTGTCTCTGCGGTAAGGCTTGAGTTT	61.825	20751	518	556	38	GTCCTTTTTAGGCTCTGTTGGTGGGAATGTTTTGTATGC	65.53076923	10	60	233	293	20
12942	466	497	31	GTTTCTTCTGTCTCTGCGGTAAGGCTTGAGTT	63.10625	20750	517	555	38	TGTCCTTTTTAGGCTCTGTTGGTGGGAATGTTTTGTATG	64.47948718	10	60	234	294	20
12943	467	498	31	TTTCTTCTGTCTCTGCGGTAAGGCTTGAGTTT	61.825	20750	517	555	38	TGTCCTTTTTAGGCTCTGTTGGTGGGAATGTTTTGTATG	64.47948718	10	60	234	294	19
12942	466	497	31	GTTTCTTCTGTCTCTGCGGTAAGGCTTGAGTT	63.10625	20745	512	550	38	CTTTTTGTCCTTTTTAGGCTCTGTTGGTGGGAATGTTTT	63.42820513	10	60	235	295	15
12943	467	498	31	TTTCTTCTGTCTCTGCGGTAAGGCTTGAGTTT	61.825	20745	512	550	38	CTTTTTGTCCTTTTTAGGCTCTGTTGGTGGGAATGTTTT	63.42820513	10	60	235	295	14
12938	462	493	31	TGCTGTTTCTTCTGTCTCTGCGGTAAGGCTTG	64.3875	20741	508	546	38	TCTTCTTTTTGTCCTTTTTAGGCTCTGTTGGTGGGAATG	64.47948718	10	117	180	297	15
12942	466	497	31	GTTTCTTCTGTCTCTGCGGTAAGGCTTGAGTT	63.10625	20746	513	551	38	TTTTTGTCCTTTTTAGGCTCTGTTGGTGGGAATGTTTTG	63.42820513	10	60	237	297	16
