## Supplementary material for "Unified platform for genetic and serological detection of COVID-19 with single-molecule technology": Table S2: Table_S2.csv (part 9 of 73)

Line 1	start1	stop1	len1	seq1	Tm1	Line 2	start2	stop2	len2	seq2	Tm2	Dimer 1+2 (bases)	Blast1	Blast2	Blast 1+2	dist
12942	466	497	31	GTTTCTTCTGTCTCTGCGGTAAGGCTTGAGTT	63.10625	20747	514	552	38	TTTTGTCCTTTTTAGGCTCTGTTGGTGGGAATGTTTTGT	63.42820513	10	60	237	297	17
12943	467	498	31	TTTCTTCTGTCTCTGCGGTAAGGCTTGAGTTT	61.825	20746	513	551	38	TTTTTGTCCTTTTTAGGCTCTGTTGGTGGGAATGTTTTG	63.42820513	10	60	237	297	15
12943	467	498	31	TTTCTTCTGTCTCTGCGGTAAGGCTTGAGTTT	61.825	20747	514	552	38	TTTTGTCCTTTTTAGGCTCTGTTGGTGGGAATGTTTTGT	63.42820513	10	60	237	297	16
12942	466	497	31	GTTTCTTCTGTCTCTGCGGTAAGGCTTGAGTT	63.10625	20748	515	553	38	TTTGTCCTTTTTAGGCTCTGTTGGTGGGAATGTTTTGTA	63.42820513	10	60	238	298	18
12943	467	498	31	TTTCTTCTGTCTCTGCGGTAAGGCTTGAGTTT	61.825	20748	515	553	38	TTTGTCCTTTTTAGGCTCTGTTGGTGGGAATGTTTTGTA	63.42820513	10	60	238	298	17
12942	466	497	31	GTTTCTTCTGTCTCTGCGGTAAGGCTTGAGTT	63.10625	20744	511	549	38	TCTTTTTGTCCTTTTTAGGCTCTGTTGGTGGGAATGTTT	63.42820513	10	60	245	305	14
12943	467	498	31	TTTCTTCTGTCTCTGCGGTAAGGCTTGAGTTT	61.825	20744	511	549	38	TCTTTTTGTCCTTTTTAGGCTCTGTTGGTGGGAATGTTT	63.42820513	10	60	245	305	13
12937	461	492	31	TTGCTGTTTCTTCTGTCTCTGCGGTAAGGCTT	63.10625	20741	508	546	38	TCTTCTTTTTGTCCTTTTTAGGCTCTGTTGGTGGGAATG	64.47948718	10	132	180	312	16
12941	465	496	31	TGTTTCTTCTGTCTCTGCGGTAAGGCTTGAGT	63.10625	20751	518	556	38	GTCCTTTTTAGGCTCTGTTGGTGGGAATGTTTTGTATGC	65.53076923	10	79	233	312	22
12941	465	496	31	TGTTTCTTCTGTCTCTGCGGTAAGGCTTGAGT	63.10625	20750	517	555	38	TGTCCTTTTTAGGCTCTGTTGGTGGGAATGTTTTGTATG	64.47948718	10	79	234	313	21
12940	464	495	31	CTGTTTCTTCTGTCTCTGCGGTAAGGCTTGAG	64.3875	20749	516	554	38	TTGTCCTTTTTAGGCTCTGTTGGTGGGAATGTTTTGTAT	63.42820513	10	86	232	318	21
12940	464	495	31	CTGTTTCTTCTGTCTCTGCGGTAAGGCTTGAG	64.3875	20751	518	556	38	GTCCTTTTTAGGCTCTGTTGGTGGGAATGTTTTGTATGC	65.53076923	10	86	233	319	23
12940	464	495	31	CTGTTTCTTCTGTCTCTGCGGTAAGGCTTGAG	64.3875	20750	517	555	38	TGTCCTTTTTAGGCTCTGTTGGTGGGAATGTTTTGTATG	64.47948718	10	86	234	320	22
12938	462	493	31	TGCTGTTTCTTCTGTCTCTGCGGTAAGGCTTG	64.3875	20742	509	547	38	CTTCTTTTTGTCCTTTTTAGGCTCTGTTGGTGGGAATGT	64.47948718	10	117	204	321	16
12942	466	497	31	GTTTCTTCTGTCTCTGCGGTAAGGCTTGAGTT	63.10625	20743	510	548	38	TTCTTTTTGTCCTTTTTAGGCTCTGTTGGTGGGAATGTT	63.42820513	10	60	262	322	13
12943	467	498	31	TTTCTTCTGTCTCTGCGGTAAGGCTTGAGTTT	61.825	20743	510	548	38	TTCTTTTTGTCCTTTTTAGGCTCTGTTGGTGGGAATGTT	63.42820513	10	60	262	322	12
12936	460	491	31	TTTGCTGTTTCTTCTGTCTCTGCGGTAAGGCT	63.10625	20741	508	546	38	TCTTCTTTTTGTCCTTTTTAGGCTCTGTTGGTGGGAATG	64.47948718	10	155	180	335	17
12937	461	492	31	TTGCTGTTTCTTCTGTCTCTGCGGTAAGGCTT	63.10625	20742	509	547	38	CTTCTTTTTGTCCTTTTTAGGCTCTGTTGGTGGGAATGT	64.47948718	10	132	204	336	17
12939	463	494	31	GCTGTTTCTTCTGTCTCTGCGGTAAGGCTTGA	64.3875	20749	516	554	38	TTGTCCTTTTTAGGCTCTGTTGGTGGGAATGTTTTGTAT	63.42820513	10	110	232	342	22
12939	463	494	31	GCTGTTTCTTCTGTCTCTGCGGTAAGGCTTGA	64.3875	20750	517	555	38	TGTCCTTTTTAGGCTCTGTTGGTGGGAATGTTTTGTATG	64.47948718	10	110	234	344	23
12938	462	493	31	TGCTGTTTCTTCTGTCTCTGCGGTAAGGCTTG	64.3875	20749	516	554	38	TTGTCCTTTTTAGGCTCTGTTGGTGGGAATGTTTTGTAT	63.42820513	10	117	232	349	23
12938	462	493	31	TGCTGTTTCTTCTGTCTCTGCGGTAAGGCTTG	64.3875	20751	518	556	38	GTCCTTTTTAGGCTCTGTTGGTGGGAATGTTTTGTATGC	65.53076923	10	117	233	350	25
12938	462	493	31	TGCTGTTTCTTCTGTCTCTGCGGTAAGGCTTG	64.3875	20750	517	555	38	TGTCCTTTTTAGGCTCTGTTGGTGGGAATGTTTTGTATG	64.47948718	10	117	234	351	24
12938	462	493	31	TGCTGTTTCTTCTGTCTCTGCGGTAAGGCTTG	64.3875	20745	512	550	38	CTTTTTGTCCTTTTTAGGCTCTGTTGGTGGGAATGTTTT	63.42820513	10	117	235	352	19
12954	492	523	31	TGAGTTTCATCAGCCTTCTTCTTTTTGTCCTT	59.2625	20758	525	563	38	TTAGGCTCTGTTGGTGGGAATGTTTTGTATGCGTCAATA	64.47948718	10	128	225	353	2
12938	462	493	31	TGCTGTTTCTTCTGTCTCTGCGGTAAGGCTTG	64.3875	20746	513	551	38	TTTTTGTCCTTTTTAGGCTCTGTTGGTGGGAATGTTTTG	63.42820513	10	117	237	354	20
12938	462	493	31	TGCTGTTTCTTCTGTCTCTGCGGTAAGGCTTG	64.3875	20747	514	552	38	TTTTGTCCTTTTTAGGCTCTGTTGGTGGGAATGTTTTGT	63.42820513	10	117	237	354	21
12954	492	523	31	TGAGTTTCATCAGCCTTCTTCTTTTTGTCCTT	59.2625	20757	524	562	38	TTTAGGCTCTGTTGGTGGGAATGTTTTGTATGCGTCAAT	64.47948718	10	128	226	354	1
12935	459	490	31	GTTTGCTGTTTCTTCTGTCTCTGCGGTAAGGC	64.3875	20741	508	546	38	TCTTCTTTTTGTCCTTTTTAGGCTCTGTTGGTGGGAATG	64.47948718	10	175	180	355	18
12938	462	493	31	TGCTGTTTCTTCTGTCTCTGCGGTAAGGCTTG	64.3875	20748	515	553	38	TTTGTCCTTTTTAGGCTCTGTTGGTGGGAATGTTTTGTA	63.42820513	10	117	238	355	22
12936	460	491	31	TTTGCTGTTTCTTCTGTCTCTGCGGTAAGGCT	63.10625	20742	509	547	38	CTTCTTTTTGTCCTTTTTAGGCTCTGTTGGTGGGAATGT	64.47948718	10	155	204	359	18
12938	462	493	31	TGCTGTTTCTTCTGTCTCTGCGGTAAGGCTTG	64.3875	20744	511	549	38	TCTTTTTGTCCTTTTTAGGCTCTGTTGGTGGGAATGTTT	63.42820513	10	117	245	362	18
12937	461	492	31	TTGCTGTTTCTTCTGTCTCTGCGGTAAGGCTT	63.10625	20749	516	554	38	TTGTCCTTTTTAGGCTCTGTTGGTGGGAATGTTTTGTAT	63.42820513	10	132	232	364	24
12937	461	492	31	TTGCTGTTTCTTCTGTCTCTGCGGTAAGGCTT	63.10625	20750	517	555	38	TGTCCTTTTTAGGCTCTGTTGGTGGGAATGTTTTGTATG	64.47948718	10	132	234	366	25
12937	461	492	31	TTGCTGTTTCTTCTGTCTCTGCGGTAAGGCTT	63.10625	20745	512	550	38	CTTTTTGTCCTTTTTAGGCTCTGTTGGTGGGAATGTTTT	63.42820513	10	132	235	367	20
12937	461	492	31	TTGCTGTTTCTTCTGTCTCTGCGGTAAGGCTT	63.10625	20746	513	551	38	TTTTTGTCCTTTTTAGGCTCTGTTGGTGGGAATGTTTTG	63.42820513	10	132	237	369	21
12937	461	492	31	TTGCTGTTTCTTCTGTCTCTGCGGTAAGGCTT	63.10625	20747	514	552	38	TTTTGTCCTTTTTAGGCTCTGTTGGTGGGAATGTTTTGT	63.42820513	10	132	237	369	22
12937	461	492	31	TTGCTGTTTCTTCTGTCTCTGCGGTAAGGCTT	63.10625	20748	515	553	38	TTTGTCCTTTTTAGGCTCTGTTGGTGGGAATGTTTTGTA	63.42820513	10	132	238	370	23
12937	461	492	31	TTGCTGTTTCTTCTGTCTCTGCGGTAAGGCTT	63.10625	20744	511	549	38	TCTTTTTGTCCTTTTTAGGCTCTGTTGGTGGGAATGTTT	63.42820513	10	132	245	377	19
12938	462	493	31	TGCTGTTTCTTCTGTCTCTGCGGTAAGGCTTG	64.3875	20743	510	548	38	TTCTTTTTGTCCTTTTTAGGCTCTGTTGGTGGGAATGTT	63.42820513	10	117	262	379	17
12934	458	489	31	AGTTTGCTGTTTCTTCTGTCTCTGCGGTAAGG	63.10625	20742	509	547	38	CTTCTTTTTGTCCTTTTTAGGCTCTGTTGGTGGGAATGT	64.47948718	10	177	204	381	20
12936	460	491	31	TTTGCTGTTTCTTCTGTCTCTGCGGTAAGGCT	63.10625	20749	516	554	38	TTGTCCTTTTTAGGCTCTGTTGGTGGGAATGTTTTGTAT	63.42820513	10	155	232	387	25
12955	493	524	31	GAGTTTCATCAGCCTTCTTCTTTTTGTCCTTT	59.2625	20758	525	563	38	TTAGGCTCTGTTGGTGGGAATGTTTTGTATGCGTCAATA	64.47948718	10	163	225	388	1
12936	460	491	31	TTTGCTGTTTCTTCTGTCTCTGCGGTAAGGCT	63.10625	20745	512	550	38	CTTTTTGTCCTTTTTAGGCTCTGTTGGTGGGAATGTTTT	63.42820513	10	155	235	390	21
12936	460	491	31	TTTGCTGTTTCTTCTGTCTCTGCGGTAAGGCT	63.10625	20746	513	551	38	TTTTTGTCCTTTTTAGGCTCTGTTGGTGGGAATGTTTTG	63.42820513	10	155	237	392	22
12936	460	491	31	TTTGCTGTTTCTTCTGTCTCTGCGGTAAGGCT	63.10625	20747	514	552	38	TTTTGTCCTTTTTAGGCTCTGTTGGTGGGAATGTTTTGT	63.42820513	10	155	237	392	23
12936	460	491	31	TTTGCTGTTTCTTCTGTCTCTGCGGTAAGGCT	63.10625	20748	515	553	38	TTTGTCCTTTTTAGGCTCTGTTGGTGGGAATGTTTTGTA	63.42820513	10	155	238	393	24
12937	461	492	31	TTGCTGTTTCTTCTGTCTCTGCGGTAAGGCTT	63.10625	20743	510	548	38	TTCTTTTTGTCCTTTTTAGGCTCTGTTGGTGGGAATGTT	63.42820513	10	132	262	394	18
12936	460	491	31	TTTGCTGTTTCTTCTGTCTCTGCGGTAAGGCT	63.10625	20744	511	549	38	TCTTTTTGTCCTTTTTAGGCTCTGTTGGTGGGAATGTTT	63.42820513	10	155	245	400	20
12934	458	489	31	AGTTTGCTGTTTCTTCTGTCTCTGCGGTAAGG	63.10625	20745	512	550	38	CTTTTTGTCCTTTTTAGGCTCTGTTGGTGGGAATGTTTT	63.42820513	10	177	235	412	23
12935	459	490	31	GTTTGCTGTTTCTTCTGTCTCTGCGGTAAGGC	64.3875	20746	513	551	38	TTTTTGTCCTTTTTAGGCTCTGTTGGTGGGAATGTTTTG	63.42820513	10	175	237	412	23
12935	459	490	31	GTTTGCTGTTTCTTCTGTCTCTGCGGTAAGGC	64.3875	20747	514	552	38	TTTTGTCCTTTTTAGGCTCTGTTGGTGGGAATGTTTTGT	63.42820513	10	175	237	412	24
12935	459	490	31	GTTTGCTGTTTCTTCTGTCTCTGCGGTAAGGC	64.3875	20748	515	553	38	TTTGTCCTTTTTAGGCTCTGTTGGTGGGAATGTTTTGTA	63.42820513	10	175	238	413	25
12934	458	489	31	AGTTTGCTGTTTCTTCTGTCTCTGCGGTAAGG	63.10625	20746	513	551	38	TTTTTGTCCTTTTTAGGCTCTGTTGGTGGGAATGTTTTG	63.42820513	10	177	237	414	24
12934	458	489	31	AGTTTGCTGTTTCTTCTGTCTCTGCGGTAAGG	63.10625	20747	514	552	38	TTTTGTCCTTTTTAGGCTCTGTTGGTGGGAATGTTTTGT	63.42820513	10	177	237	414	25
12936	460	491	31	TTTGCTGTTTCTTCTGTCTCTGCGGTAAGGCT	63.10625	20743	510	548	38	TTCTTTTTGTCCTTTTTAGGCTCTGTTGGTGGGAATGTT	63.42820513	10	155	262	417	19
12935	459	490	31	GTTTGCTGTTTCTTCTGTCTCTGCGGTAAGGC	64.3875	20744	511	549	38	TCTTTTTGTCCTTTTTAGGCTCTGTTGGTGGGAATGTTT	63.42820513	10	175	245	420	21
12935	459	490	31	GTTTGCTGTTTCTTCTGTCTCTGCGGTAAGGC	64.3875	20743	510	548	38	TTCTTTTTGTCCTTTTTAGGCTCTGTTGGTGGGAATGTT	63.42820513	10	175	262	437	20
12934	458	489	31	AGTTTGCTGTTTCTTCTGTCTCTGCGGTAAGG	63.10625	20743	510	548	38	TTCTTTTTGTCCTTTTTAGGCTCTGTTGGTGGGAATGTT	63.42820513	10	177	262	439	21
12945	469	500	31	TCTTCTGTCTCTGCGGTAAGGCTTGAGTTTCA	63.10625	21265	506	545	39	CTTCTTCTTTTTGTCCTTTTTAGGCTCTGTTGGTGGGAAT	64.49	10	9	118	127	6
12944	468	499	31	TTCTTCTGTCTCTGCGGTAAGGCTTGAGTTTC	63.10625	21265	506	545	39	CTTCTTCTTTTTGTCCTTTTTAGGCTCTGTTGGTGGGAAT	64.49	10	12	118	130	7
12946	470	501	31	CTTCTGTCTCTGCGGTAAGGCTTGAGTTTCAT	63.10625	21265	506	545	39	CTTCTTCTTTTTGTCCTTTTTAGGCTCTGTTGGTGGGAAT	64.49	10	13	118	131	5
12948	472	503	31	TCTGTCTCTGCGGTAAGGCTTGAGTTTCATCA	63.10625	21265	506	545	39	CTTCTTCTTTTTGTCCTTTTTAGGCTCTGTTGGTGGGAAT	64.49	10	16	118	134	3
12949	473	504	31	CTGTCTCTGCGGTAAGGCTTGAGTTTCATCAG	64.3875	21265	506	545	39	CTTCTTCTTTTTGTCCTTTTTAGGCTCTGTTGGTGGGAAT	64.49	10	17	118	135	2
12942	466	497	31	GTTTCTTCTGTCTCTGCGGTAAGGCTTGAGTT	63.10625	21264	505	544	39	CCTTCTTCTTTTTGTCCTTTTTAGGCTCTGTTGGTGGGAA	65.515	10	60	99	159	8
12943	467	498	31	TTTCTTCTGTCTCTGCGGTAAGGCTTGAGTTT	61.825	21264	505	544	39	CCTTCTTCTTTTTGTCCTTTTTAGGCTCTGTTGGTGGGAA	65.515	10	60	99	159	7
12942	466	497	31	GTTTCTTCTGTCTCTGCGGTAAGGCTTGAGTT	63.10625	21265	506	545	39	CTTCTTCTTTTTGTCCTTTTTAGGCTCTGTTGGTGGGAAT	64.49	10	60	118	178	9
12943	467	498	31	TTTCTTCTGTCTCTGCGGTAAGGCTTGAGTTT	61.825	21265	506	545	39	CTTCTTCTTTTTGTCCTTTTTAGGCTCTGTTGGTGGGAAT	64.49	10	60	118	178	8
12944	468	499	31	TTCTTCTGTCTCTGCGGTAAGGCTTGAGTTTC	63.10625	21266	507	546	39	TTCTTCTTTTTGTCCTTTTTAGGCTCTGTTGGTGGGAATG	64.49	10	12	197	209	8
12947	471	502	31	TTCTGTCTCTGCGGTAAGGCTTGAGTTTCATC	63.10625	21266	507	546	39	TTCTTCTTTTTGTCCTTTTTAGGCTCTGTTGGTGGGAATG	64.49	10	12	197	209	5
12949	473	504	31	CTGTCTCTGCGGTAAGGCTTGAGTTTCATCAG	64.3875	21266	507	546	39	TTCTTCTTTTTGTCCTTTTTAGGCTCTGTTGGTGGGAATG	64.49	10	17	197	214	3
12950	474	505	31	TGTCTCTGCGGTAAGGCTTGAGTTTCATCAGC	64.3875	21266	507	546	39	TTCTTCTTTTTGTCCTTTTTAGGCTCTGTTGGTGGGAATG	64.49	10	18	197	215	2
12945	469	500	31	TCTTCTGTCTCTGCGGTAAGGCTTGAGTTTCA	63.10625	21267	508	547	39	TCTTCTTTTTGTCCTTTTTAGGCTCTGTTGGTGGGAATGT	64.49	10	9	213	222	8
12944	468	499	31	TTCTTCTGTCTCTGCGGTAAGGCTTGAGTTTC	63.10625	21267	508	547	39	TCTTCTTTTTGTCCTTTTTAGGCTCTGTTGGTGGGAATGT	64.49	10	12	213	225	9
12947	471	502	31	TTCTGTCTCTGCGGTAAGGCTTGAGTTTCATC	63.10625	21267	508	547	39	TCTTCTTTTTGTCCTTTTTAGGCTCTGTTGGTGGGAATGT	64.49	10	12	213	225	6
12948	472	503	31	TCTGTCTCTGCGGTAAGGCTTGAGTTTCATCA	63.10625	21267	508	547	39	TCTTCTTTTTGTCCTTTTTAGGCTCTGTTGGTGGGAATGT	64.49	10	16	213	229	5
12937	461	492	31	TTGCTGTTTCTTCTGTCTCTGCGGTAAGGCTT	63.10625	21264	505	544	39	CCTTCTTCTTTTTGTCCTTTTTAGGCTCTGTTGGTGGGAA	65.515	10	132	99	231	13
12950	474	505	31	TGTCTCTGCGGTAAGGCTTGAGTTTCATCAGC	64.3875	21267	508	547	39	TCTTCTTTTTGTCCTTTTTAGGCTCTGTTGGTGGGAATGT	64.49	10	18	213	231	3
12938	462	493	31	TGCTGTTTCTTCTGTCTCTGCGGTAAGGCTTG	64.3875	21265	506	545	39	CTTCTTCTTTTTGTCCTTTTTAGGCTCTGTTGGTGGGAAT	64.49	10	117	118	235	13
12944	468	499	31	TTCTTCTGTCTCTGCGGTAAGGCTTGAGTTTC	63.10625	21277	518	557	39	GTCCTTTTTAGGCTCTGTTGGTGGGAATGTTTTGTATGCG	66.54	10	12	233	245	19
12944	468	499	31	TTCTTCTGTCTCTGCGGTAAGGCTTGAGTTTC	63.10625	21278	519	558	39	TCCTTTTTAGGCTCTGTTGGTGGGAATGTTTTGTATGCGT	65.515	10	12	233	245	20
12947	471	502	31	TTCTGTCTCTGCGGTAAGGCTTGAGTTTCATC	63.10625	21277	518	557	39	GTCCTTTTTAGGCTCTGTTGGTGGGAATGTTTTGTATGCG	66.54	10	12	233	245	16
12947	471	502	31	TTCTGTCTCTGCGGTAAGGCTTGAGTTTCATC	63.10625	21275	516	555	39	TTGTCCTTTTTAGGCTCTGTTGGTGGGAATGTTTTGTATG	64.49	10	12	235	247	14
12937	461	492	31	TTGCTGTTTCTTCTGTCTCTGCGGTAAGGCTT	63.10625	21265	506	545	39	CTTCTTCTTTTTGTCCTTTTTAGGCTCTGTTGGTGGGAAT	64.49	10	132	118	250	14
12944	468	499	31	TTCTTCTGTCTCTGCGGTAAGGCTTGAGTTTC	63.10625	21273	514	553	39	TTTTGTCCTTTTTAGGCTCTGTTGGTGGGAATGTTTTGTA	63.465	10	12	238	250	15
12948	472	503	31	TCTGTCTCTGCGGTAAGGCTTGAGTTTCATCA	63.10625	21276	517	556	39	TGTCCTTTTTAGGCTCTGTTGGTGGGAATGTTTTGTATGC	65.515	10	16	234	250	14
12949	473	504	31	CTGTCTCTGCGGTAAGGCTTGAGTTTCATCAG	64.3875	21277	518	557	39	GTCCTTTTTAGGCTCTGTTGGTGGGAATGTTTTGTATGCG	66.54	10	17	233	250	14
12946	470	501	31	CTTCTGTCTCTGCGGTAAGGCTTGAGTTTCAT	63.10625	21271	512	551	39	CTTTTTGTCCTTTTTAGGCTCTGTTGGTGGGAATGTTTTG	64.49	10	13	238	251	11
12950	474	505	31	TGTCTCTGCGGTAAGGCTTGAGTTTCATCAGC	64.3875	21278	519	558	39	TCCTTTTTAGGCTCTGTTGGTGGGAATGTTTTGTATGCGT	65.515	10	18	233	251	14
12949	473	504	31	CTGTCTCTGCGGTAAGGCTTGAGTTTCATCAG	64.3875	21275	516	555	39	TTGTCCTTTTTAGGCTCTGTTGGTGGGAATGTTTTGTATG	64.49	10	17	235	252	12
12950	474	505	31	TGTCTCTGCGGTAAGGCTTGAGTTTCATCAGC	64.3875	21275	516	555	39	TTGTCCTTTTTAGGCTCTGTTGGTGGGAATGTTTTGTATG	64.49	10	18	235	253	11
12936	460	491	31	TTTGCTGTTTCTTCTGTCTCTGCGGTAAGGCT	63.10625	21264	505	544	39	CCTTCTTCTTTTTGTCCTTTTTAGGCTCTGTTGGTGGGAA	65.515	10	155	99	254	14
12944	468	499	31	TTCTTCTGTCTCTGCGGTAAGGCTTGAGTTTC	63.10625	21272	513	552	39	TTTTTGTCCTTTTTAGGCTCTGTTGGTGGGAATGTTTTGT	63.465	10	12	242	254	14
12947	471	502	31	TTCTGTCTCTGCGGTAAGGCTTGAGTTTCATC	63.10625	21272	513	552	39	TTTTTGTCCTTTTTAGGCTCTGTTGGTGGGAATGTTTTGT	63.465	10	12	242	254	11
12945	469	500	31	TCTTCTGTCTCTGCGGTAAGGCTTGAGTTTCA	63.10625	21270	511	550	39	TCTTTTTGTCCTTTTTAGGCTCTGTTGGTGGGAATGTTTT	63.465	10	9	246	255	11
12949	473	504	31	CTGTCTCTGCGGTAAGGCTTGAGTTTCATCAG	64.3875	21271	512	551	39	CTTTTTGTCCTTTTTAGGCTCTGTTGGTGGGAATGTTTTG	64.49	10	17	238	255	8
12942	466	497	31	GTTTCTTCTGTCTCTGCGGTAAGGCTTGAGTT	63.10625	21266	507	546	39	TTCTTCTTTTTGTCCTTTTTAGGCTCTGTTGGTGGGAATG	64.49	10	60	197	257	10
12943	467	498	31	TTTCTTCTGTCTCTGCGGTAAGGCTTGAGTTT	61.825	21266	507	546	39	TTCTTCTTTTTGTCCTTTTTAGGCTCTGTTGGTGGGAATG	64.49	10	60	197	257	9
12944	468	499	31	TTCTTCTGTCTCTGCGGTAAGGCTTGAGTTTC	63.10625	21270	511	550	39	TCTTTTTGTCCTTTTTAGGCTCTGTTGGTGGGAATGTTTT	63.465	10	12	246	258	12
12950	474	505	31	TGTCTCTGCGGTAAGGCTTGAGTTTCATCAGC	64.3875	21272	513	552	39	TTTTTGTCCTTTTTAGGCTCTGTTGGTGGGAATGTTTTGT	63.465	10	18	242	260	8
12948	472	503	31	TCTGTCTCTGCGGTAAGGCTTGAGTTTCATCA	63.10625	21270	511	550	39	TCTTTTTGTCCTTTTTAGGCTCTGTTGGTGGGAATGTTTT	63.465	10	16	246	262	8
12936	460	491	31	TTTGCTGTTTCTTCTGTCTCTGCGGTAAGGCT	63.10625	21265	506	545	39	CTTCTTCTTTTTGTCCTTTTTAGGCTCTGTTGGTGGGAAT	64.49	10	155	118	273	15
12942	466	497	31	GTTTCTTCTGTCTCTGCGGTAAGGCTTGAGTT	63.10625	21267	508	547	39	TCTTCTTTTTGTCCTTTTTAGGCTCTGTTGGTGGGAATGT	64.49	10	60	213	273	11
12943	467	498	31	TTTCTTCTGTCTCTGCGGTAAGGCTTGAGTTT	61.825	21267	508	547	39	TCTTCTTTTTGTCCTTTTTAGGCTCTGTTGGTGGGAATGT	64.49	10	60	213	273	10
12944	468	499	31	TTCTTCTGTCTCTGCGGTAAGGCTTGAGTTTC	63.10625	21269	510	549	39	TTCTTTTTGTCCTTTTTAGGCTCTGTTGGTGGGAATGTTT	63.465	10	12	263	275	11
12947	471	502	31	TTCTGTCTCTGCGGTAAGGCTTGAGTTTCATC	63.10625	21269	510	549	39	TTCTTTTTGTCCTTTTTAGGCTCTGTTGGTGGGAATGTTT	63.465	10	12	263	275	8
12950	474	505	31	TGTCTCTGCGGTAAGGCTTGAGTTTCATCAGC	64.3875	21269	510	549	39	TTCTTTTTGTCCTTTTTAGGCTCTGTTGGTGGGAATGTTT	63.465	10	18	263	281	5
12945	469	500	31	TCTTCTGTCTCTGCGGTAAGGCTTGAGTTTCA	63.10625	21268	509	548	39	CTTCTTTTTGTCCTTTTTAGGCTCTGTTGGTGGGAATGTT	64.49	10	9	273	282	9
12946	470	501	31	CTTCTGTCTCTGCGGTAAGGCTTGAGTTTCAT	63.10625	21268	509	548	39	CTTCTTTTTGTCCTTTTTAGGCTCTGTTGGTGGGAATGTT	64.49	10	13	273	286	8
12949	473	504	31	CTGTCTCTGCGGTAAGGCTTGAGTTTCATCAG	64.3875	21268	509	548	39	CTTCTTTTTGTCCTTTTTAGGCTCTGTTGGTGGGAATGTT	64.49	10	17	273	290	5
12943	467	498	31	TTTCTTCTGTCTCTGCGGTAAGGCTTGAGTTT	61.825	21277	518	557	39	GTCCTTTTTAGGCTCTGTTGGTGGGAATGTTTTGTATGCG	66.54	10	60	233	293	20
12942	466	497	31	GTTTCTTCTGTCTCTGCGGTAAGGCTTGAGTT	63.10625	21276	517	556	39	TGTCCTTTTTAGGCTCTGTTGGTGGGAATGTTTTGTATGC	65.515	10	60	234	294	20
12943	467	498	31	TTTCTTCTGTCTCTGCGGTAAGGCTTGAGTTT	61.825	21276	517	556	39	TGTCCTTTTTAGGCTCTGTTGGTGGGAATGTTTTGTATGC	65.515	10	60	234	294	19
12934	458	489	31	AGTTTGCTGTTTCTTCTGTCTCTGCGGTAAGG	63.10625	21265	506	545	39	CTTCTTCTTTTTGTCCTTTTTAGGCTCTGTTGGTGGGAAT	64.49	10	177	118	295	17
12942	466	497	31	GTTTCTTCTGTCTCTGCGGTAAGGCTTGAGTT	63.10625	21275	516	555	39	TTGTCCTTTTTAGGCTCTGTTGGTGGGAATGTTTTGTATG	64.49	10	60	235	295	19
12943	467	498	31	TTTCTTCTGTCTCTGCGGTAAGGCTTGAGTTT	61.825	21275	516	555	39	TTGTCCTTTTTAGGCTCTGTTGGTGGGAATGTTTTGTATG	64.49	10	60	235	295	18
12942	466	497	31	GTTTCTTCTGTCTCTGCGGTAAGGCTTGAGTT	63.10625	21271	512	551	39	CTTTTTGTCCTTTTTAGGCTCTGTTGGTGGGAATGTTTTG	64.49	10	60	238	298	15
12942	466	497	31	GTTTCTTCTGTCTCTGCGGTAAGGCTTGAGTT	63.10625	21273	514	553	39	TTTTGTCCTTTTTAGGCTCTGTTGGTGGGAATGTTTTGTA	63.465	10	60	238	298	17
12942	466	497	31	GTTTCTTCTGTCTCTGCGGTAAGGCTTGAGTT	63.10625	21274	515	554	39	TTTGTCCTTTTTAGGCTCTGTTGGTGGGAATGTTTTGTAT	63.465	10	60	238	298	18
12943	467	498	31	TTTCTTCTGTCTCTGCGGTAAGGCTTGAGTTT	61.825	21271	512	551	39	CTTTTTGTCCTTTTTAGGCTCTGTTGGTGGGAATGTTTTG	64.49	10	60	238	298	14
12943	467	498	31	TTTCTTCTGTCTCTGCGGTAAGGCTTGAGTTT	61.825	21273	514	553	39	TTTTGTCCTTTTTAGGCTCTGTTGGTGGGAATGTTTTGTA	63.465	10	60	238	298	16
12943	467	498	31	TTTCTTCTGTCTCTGCGGTAAGGCTTGAGTTT	61.825	21274	515	554	39	TTTGTCCTTTTTAGGCTCTGTTGGTGGGAATGTTTTGTAT	63.465	10	60	238	298	17
12942	466	497	31	GTTTCTTCTGTCTCTGCGGTAAGGCTTGAGTT	63.10625	21272	513	552	39	TTTTTGTCCTTTTTAGGCTCTGTTGGTGGGAATGTTTTGT	63.465	10	60	242	302	16
12943	467	498	31	TTTCTTCTGTCTCTGCGGTAAGGCTTGAGTTT	61.825	21272	513	552	39	TTTTTGTCCTTTTTAGGCTCTGTTGGTGGGAATGTTTTGT	63.465	10	60	242	302	15
12942	466	497	31	GTTTCTTCTGTCTCTGCGGTAAGGCTTGAGTT	63.10625	21270	511	550	39	TCTTTTTGTCCTTTTTAGGCTCTGTTGGTGGGAATGTTTT	63.465	10	60	246	306	14
12943	467	498	31	TTTCTTCTGTCTCTGCGGTAAGGCTTGAGTTT	61.825	21270	511	550	39	TCTTTTTGTCCTTTTTAGGCTCTGTTGGTGGGAATGTTTT	63.465	10	60	246	306	13
12941	465	496	31	TGTTTCTTCTGTCTCTGCGGTAAGGCTTGAGT	63.10625	21277	518	557	39	GTCCTTTTTAGGCTCTGTTGGTGGGAATGTTTTGTATGCG	66.54	10	79	233	312	22
12941	465	496	31	TGTTTCTTCTGTCTCTGCGGTAAGGCTTGAGT	63.10625	21276	517	556	39	TGTCCTTTTTAGGCTCTGTTGGTGGGAATGTTTTGTATGC	65.515	10	79	234	313	21
12938	462	493	31	TGCTGTTTCTTCTGTCTCTGCGGTAAGGCTTG	64.3875	21266	507	546	39	TTCTTCTTTTTGTCCTTTTTAGGCTCTGTTGGTGGGAATG	64.49	10	117	197	314	14
12940	464	495	31	CTGTTTCTTCTGTCTCTGCGGTAAGGCTTGAG	64.3875	21277	518	557	39	GTCCTTTTTAGGCTCTGTTGGTGGGAATGTTTTGTATGCG	66.54	10	86	233	319	23
12940	464	495	31	CTGTTTCTTCTGTCTCTGCGGTAAGGCTTGAG	64.3875	21276	517	556	39	TGTCCTTTTTAGGCTCTGTTGGTGGGAATGTTTTGTATGC	65.515	10	86	234	320	22
12940	464	495	31	CTGTTTCTTCTGTCTCTGCGGTAAGGCTTGAG	64.3875	21275	516	555	39	TTGTCCTTTTTAGGCTCTGTTGGTGGGAATGTTTTGTATG	64.49	10	86	235	321	21
12942	466	497	31	GTTTCTTCTGTCTCTGCGGTAAGGCTTGAGTT	63.10625	21269	510	549	39	TTCTTTTTGTCCTTTTTAGGCTCTGTTGGTGGGAATGTTT	63.465	10	60	263	323	13
12943	467	498	31	TTTCTTCTGTCTCTGCGGTAAGGCTTGAGTTT	61.825	21269	510	549	39	TTCTTTTTGTCCTTTTTAGGCTCTGTTGGTGGGAATGTTT	63.465	10	60	263	323	12
12937	461	492	31	TTGCTGTTTCTTCTGTCTCTGCGGTAAGGCTT	63.10625	21266	507	546	39	TTCTTCTTTTTGTCCTTTTTAGGCTCTGTTGGTGGGAATG	64.49	10	132	197	329	15
12938	462	493	31	TGCTGTTTCTTCTGTCTCTGCGGTAAGGCTTG	64.3875	21267	508	547	39	TCTTCTTTTTGTCCTTTTTAGGCTCTGTTGGTGGGAATGT	64.49	10	117	213	330	15
12942	466	497	31	GTTTCTTCTGTCTCTGCGGTAAGGCTTGAGTT	63.10625	21268	509	548	39	CTTCTTTTTGTCCTTTTTAGGCTCTGTTGGTGGGAATGTT	64.49	10	60	273	333	12
12943	467	498	31	TTTCTTCTGTCTCTGCGGTAAGGCTTGAGTTT	61.825	21268	509	548	39	CTTCTTTTTGTCCTTTTTAGGCTCTGTTGGTGGGAATGTT	64.49	10	60	273	333	11
12939	463	494	31	GCTGTTTCTTCTGTCTCTGCGGTAAGGCTTGA	64.3875	21276	517	556	39	TGTCCTTTTTAGGCTCTGTTGGTGGGAATGTTTTGTATGC	65.515	10	110	234	344	23
12937	461	492	31	TTGCTGTTTCTTCTGTCTCTGCGGTAAGGCTT	63.10625	21267	508	547	39	TCTTCTTTTTGTCCTTTTTAGGCTCTGTTGGTGGGAATGT	64.49	10	132	213	345	16
12939	463	494	31	GCTGTTTCTTCTGTCTCTGCGGTAAGGCTTGA	64.3875	21275	516	555	39	TTGTCCTTTTTAGGCTCTGTTGGTGGGAATGTTTTGTATG	64.49	10	110	235	345	22
12938	462	493	31	TGCTGTTTCTTCTGTCTCTGCGGTAAGGCTTG	64.3875	21277	518	557	39	GTCCTTTTTAGGCTCTGTTGGTGGGAATGTTTTGTATGCG	66.54	10	117	233	350	25
12938	462	493	31	TGCTGTTTCTTCTGTCTCTGCGGTAAGGCTTG	64.3875	21276	517	556	39	TGTCCTTTTTAGGCTCTGTTGGTGGGAATGTTTTGTATGC	65.515	10	117	234	351	24
12936	460	491	31	TTTGCTGTTTCTTCTGTCTCTGCGGTAAGGCT	63.10625	21266	507	546	39	TTCTTCTTTTTGTCCTTTTTAGGCTCTGTTGGTGGGAATG	64.49	10	155	197	352	16
12938	462	493	31	TGCTGTTTCTTCTGTCTCTGCGGTAAGGCTTG	64.3875	21275	516	555	39	TTGTCCTTTTTAGGCTCTGTTGGTGGGAATGTTTTGTATG	64.49	10	117	235	352	23
12954	492	523	31	TGAGTTTCATCAGCCTTCTTCTTTTTGTCCTT	59.2625	21283	524	563	39	TTTAGGCTCTGTTGGTGGGAATGTTTTGTATGCGTCAATA	64.49	10	128	226	354	1
12938	462	493	31	TGCTGTTTCTTCTGTCTCTGCGGTAAGGCTTG	64.3875	21271	512	551	39	CTTTTTGTCCTTTTTAGGCTCTGTTGGTGGGAATGTTTTG	64.49	10	117	238	355	19
12938	462	493	31	TGCTGTTTCTTCTGTCTCTGCGGTAAGGCTTG	64.3875	21273	514	553	39	TTTTGTCCTTTTTAGGCTCTGTTGGTGGGAATGTTTTGTA	63.465	10	117	238	355	21
12938	462	493	31	TGCTGTTTCTTCTGTCTCTGCGGTAAGGCTTG	64.3875	21274	515	554	39	TTTGTCCTTTTTAGGCTCTGTTGGTGGGAATGTTTTGTAT	63.465	10	117	238	355	22
12938	462	493	31	TGCTGTTTCTTCTGTCTCTGCGGTAAGGCTTG	64.3875	21272	513	552	39	TTTTTGTCCTTTTTAGGCTCTGTTGGTGGGAATGTTTTGT	63.465	10	117	242	359	20
12938	462	493	31	TGCTGTTTCTTCTGTCTCTGCGGTAAGGCTTG	64.3875	21270	511	550	39	TCTTTTTGTCCTTTTTAGGCTCTGTTGGTGGGAATGTTTT	63.465	10	117	246	363	18
12937	461	492	31	TTGCTGTTTCTTCTGTCTCTGCGGTAAGGCTT	63.10625	21276	517	556	39	TGTCCTTTTTAGGCTCTGTTGGTGGGAATGTTTTGTATGC	65.515	10	132	234	366	25
12937	461	492	31	TTGCTGTTTCTTCTGTCTCTGCGGTAAGGCTT	63.10625	21275	516	555	39	TTGTCCTTTTTAGGCTCTGTTGGTGGGAATGTTTTGTATG	64.49	10	132	235	367	24
12936	460	491	31	TTTGCTGTTTCTTCTGTCTCTGCGGTAAGGCT	63.10625	21267	508	547	39	TCTTCTTTTTGTCCTTTTTAGGCTCTGTTGGTGGGAATGT	64.49	10	155	213	368	17
12937	461	492	31	TTGCTGTTTCTTCTGTCTCTGCGGTAAGGCTT	63.10625	21271	512	551	39	CTTTTTGTCCTTTTTAGGCTCTGTTGGTGGGAATGTTTTG	64.49	10	132	238	370	20
12937	461	492	31	TTGCTGTTTCTTCTGTCTCTGCGGTAAGGCTT	63.10625	21273	514	553	39	TTTTGTCCTTTTTAGGCTCTGTTGGTGGGAATGTTTTGTA	63.465	10	132	238	370	22
12937	461	492	31	TTGCTGTTTCTTCTGTCTCTGCGGTAAGGCTT	63.10625	21274	515	554	39	TTTGTCCTTTTTAGGCTCTGTTGGTGGGAATGTTTTGTAT	63.465	10	132	238	370	23
12935	459	490	31	GTTTGCTGTTTCTTCTGTCTCTGCGGTAAGGC	64.3875	21266	507	546	39	TTCTTCTTTTTGTCCTTTTTAGGCTCTGTTGGTGGGAATG	64.49	10	175	197	372	17
12934	458	489	31	AGTTTGCTGTTTCTTCTGTCTCTGCGGTAAGG	63.10625	21266	507	546	39	TTCTTCTTTTTGTCCTTTTTAGGCTCTGTTGGTGGGAATG	64.49	10	177	197	374	18
12937	461	492	31	TTGCTGTTTCTTCTGTCTCTGCGGTAAGGCTT	63.10625	21272	513	552	39	TTTTTGTCCTTTTTAGGCTCTGTTGGTGGGAATGTTTTGT	63.465	10	132	242	374	21
12937	461	492	31	TTGCTGTTTCTTCTGTCTCTGCGGTAAGGCTT	63.10625	21270	511	550	39	TCTTTTTGTCCTTTTTAGGCTCTGTTGGTGGGAATGTTTT	63.465	10	132	246	378	19
12938	462	493	31	TGCTGTTTCTTCTGTCTCTGCGGTAAGGCTTG	64.3875	21269	510	549	39	TTCTTTTTGTCCTTTTTAGGCTCTGTTGGTGGGAATGTTT	63.465	10	117	263	380	17
12935	459	490	31	GTTTGCTGTTTCTTCTGTCTCTGCGGTAAGGC	64.3875	21267	508	547	39	TCTTCTTTTTGTCCTTTTTAGGCTCTGTTGGTGGGAATGT	64.49	10	175	213	388	18
12936	460	491	31	TTTGCTGTTTCTTCTGTCTCTGCGGTAAGGCT	63.10625	21275	516	555	39	TTGTCCTTTTTAGGCTCTGTTGGTGGGAATGTTTTGTATG	64.49	10	155	235	390	25
12938	462	493	31	TGCTGTTTCTTCTGTCTCTGCGGTAAGGCTTG	64.3875	21268	509	548	39	CTTCTTTTTGTCCTTTTTAGGCTCTGTTGGTGGGAATGTT	64.49	10	117	273	390	16
12936	460	491	31	TTTGCTGTTTCTTCTGTCTCTGCGGTAAGGCT	63.10625	21271	512	551	39	CTTTTTGTCCTTTTTAGGCTCTGTTGGTGGGAATGTTTTG	64.49	10	155	238	393	21
12936	460	491	31	TTTGCTGTTTCTTCTGTCTCTGCGGTAAGGCT	63.10625	21273	514	553	39	TTTTGTCCTTTTTAGGCTCTGTTGGTGGGAATGTTTTGTA	63.465	10	155	238	393	23
12936	460	491	31	TTTGCTGTTTCTTCTGTCTCTGCGGTAAGGCT	63.10625	21274	515	554	39	TTTGTCCTTTTTAGGCTCTGTTGGTGGGAATGTTTTGTAT	63.465	10	155	238	393	24
12937	461	492	31	TTGCTGTTTCTTCTGTCTCTGCGGTAAGGCTT	63.10625	21269	510	549	39	TTCTTTTTGTCCTTTTTAGGCTCTGTTGGTGGGAATGTTT	63.465	10	132	263	395	18
12936	460	491	31	TTTGCTGTTTCTTCTGTCTCTGCGGTAAGGCT	63.10625	21272	513	552	39	TTTTTGTCCTTTTTAGGCTCTGTTGGTGGGAATGTTTTGT	63.465	10	155	242	397	22
12936	460	491	31	TTTGCTGTTTCTTCTGTCTCTGCGGTAAGGCT	63.10625	21270	511	550	39	TCTTTTTGTCCTTTTTAGGCTCTGTTGGTGGGAATGTTTT	63.465	10	155	246	401	20
12937	461	492	31	TTGCTGTTTCTTCTGTCTCTGCGGTAAGGCTT	63.10625	21268	509	548	39	CTTCTTTTTGTCCTTTTTAGGCTCTGTTGGTGGGAATGTT	64.49	10	132	273	405	17
12935	459	490	31	GTTTGCTGTTTCTTCTGTCTCTGCGGTAAGGC	64.3875	21273	514	553	39	TTTTGTCCTTTTTAGGCTCTGTTGGTGGGAATGTTTTGTA	63.465	10	175	238	413	24
12935	459	490	31	GTTTGCTGTTTCTTCTGTCTCTGCGGTAAGGC	64.3875	21274	515	554	39	TTTGTCCTTTTTAGGCTCTGTTGGTGGGAATGTTTTGTAT	63.465	10	175	238	413	25
12934	458	489	31	AGTTTGCTGTTTCTTCTGTCTCTGCGGTAAGG	63.10625	21271	512	551	39	CTTTTTGTCCTTTTTAGGCTCTGTTGGTGGGAATGTTTTG	64.49	10	177	238	415	23
12934	458	489	31	AGTTTGCTGTTTCTTCTGTCTCTGCGGTAAGG	63.10625	21273	514	553	39	TTTTGTCCTTTTTAGGCTCTGTTGGTGGGAATGTTTTGTA	63.465	10	177	238	415	25
12935	459	490	31	GTTTGCTGTTTCTTCTGTCTCTGCGGTAAGGC	64.3875	21272	513	552	39	TTTTTGTCCTTTTTAGGCTCTGTTGGTGGGAATGTTTTGT	63.465	10	175	242	417	23
12936	460	491	31	TTTGCTGTTTCTTCTGTCTCTGCGGTAAGGCT	63.10625	21269	510	549	39	TTCTTTTTGTCCTTTTTAGGCTCTGTTGGTGGGAATGTTT	63.465	10	155	263	418	19
12934	458	489	31	AGTTTGCTGTTTCTTCTGTCTCTGCGGTAAGG	63.10625	21272	513	552	39	TTTTTGTCCTTTTTAGGCTCTGTTGGTGGGAATGTTTTGT	63.465	10	177	242	419	24
12935	459	490	31	GTTTGCTGTTTCTTCTGTCTCTGCGGTAAGGC	64.3875	21270	511	550	39	TCTTTTTGTCCTTTTTAGGCTCTGTTGGTGGGAATGTTTT	63.465	10	175	246	421	21
12936	460	491	31	TTTGCTGTTTCTTCTGTCTCTGCGGTAAGGCT	63.10625	21268	509	548	39	CTTCTTTTTGTCCTTTTTAGGCTCTGTTGGTGGGAATGTT	64.49	10	155	273	428	18
12935	459	490	31	GTTTGCTGTTTCTTCTGTCTCTGCGGTAAGGC	64.3875	21269	510	549	39	TTCTTTTTGTCCTTTTTAGGCTCTGTTGGTGGGAATGTTT	63.465	10	175	263	438	20
12934	458	489	31	AGTTTGCTGTTTCTTCTGTCTCTGCGGTAAGG	63.10625	21269	510	549	39	TTCTTTTTGTCCTTTTTAGGCTCTGTTGGTGGGAATGTTT	63.465	10	177	263	440	21
12934	458	489	31	AGTTTGCTGTTTCTTCTGTCTCTGCGGTAAGG	63.10625	21268	509	548	39	CTTCTTTTTGTCCTTTTTAGGCTCTGTTGGTGGGAATGTT	64.49	10	177	273	450	20
12942	466	497	31	GTTTCTTCTGTCTCTGCGGTAAGGCTTGAGTT	63.10625	21702	505	545	40	CCTTCTTCTTTTTGTCCTTTTTAGGCTCTGTTGGTGGGAAT	65.5	10	60	119	179	8
12943	467	498	31	TTTCTTCTGTCTCTGCGGTAAGGCTTGAGTTT	61.825	21702	505	545	40	CCTTCTTCTTTTTGTCCTTTTTAGGCTCTGTTGGTGGGAAT	65.5	10	60	119	179	7
12945	469	500	31	TCTTCTGTCTCTGCGGTAAGGCTTGAGTTTCA	63.10625	21703	506	546	40	CTTCTTCTTTTTGTCCTTTTTAGGCTCTGTTGGTGGGAATG	65.5	10	9	205	214	6
12944	468	499	31	TTCTTCTGTCTCTGCGGTAAGGCTTGAGTTTC	63.10625	21703	506	546	40	CTTCTTCTTTTTGTCCTTTTTAGGCTCTGTTGGTGGGAATG	65.5	10	12	205	217	7
12946	470	501	31	CTTCTGTCTCTGCGGTAAGGCTTGAGTTTCAT	63.10625	21703	506	546	40	CTTCTTCTTTTTGTCCTTTTTAGGCTCTGTTGGTGGGAATG	65.5	10	13	205	218	5
12948	472	503	31	TCTGTCTCTGCGGTAAGGCTTGAGTTTCATCA	63.10625	21703	506	546	40	CTTCTTCTTTTTGTCCTTTTTAGGCTCTGTTGGTGGGAATG	65.5	10	16	205	221	3
12949	473	504	31	CTGTCTCTGCGGTAAGGCTTGAGTTTCATCAG	64.3875	21703	506	546	40	CTTCTTCTTTTTGTCCTTTTTAGGCTCTGTTGGTGGGAATG	65.5	10	17	205	222	2
12944	468	499	31	TTCTTCTGTCTCTGCGGTAAGGCTTGAGTTTC	63.10625	21704	507	547	40	TTCTTCTTTTTGTCCTTTTTAGGCTCTGTTGGTGGGAATGT	64.5	10	12	230	242	8
12947	471	502	31	TTCTGTCTCTGCGGTAAGGCTTGAGTTTCATC	63.10625	21704	507	547	40	TTCTTCTTTTTGTCCTTTTTAGGCTCTGTTGGTGGGAATGT	64.5	10	12	230	242	5
12944	468	499	31	TTCTTCTGTCTCTGCGGTAAGGCTTGAGTTTC	63.10625	21715	518	558	40	GTCCTTTTTAGGCTCTGTTGGTGGGAATGTTTTGTATGCGT	66.5	10	12	233	245	19
12944	468	499	31	TTCTTCTGTCTCTGCGGTAAGGCTTGAGTTTC	63.10625	21716	519	559	40	TCCTTTTTAGGCTCTGTTGGTGGGAATGTTTTGTATGCGTC	66.5	10	12	233	245	20
12947	471	502	31	TTCTGTCTCTGCGGTAAGGCTTGAGTTTCATC	63.10625	21715	518	558	40	GTCCTTTTTAGGCTCTGTTGGTGGGAATGTTTTGTATGCGT	66.5	10	12	233	245	16
12947	471	502	31	TTCTGTCTCTGCGGTAAGGCTTGAGTTTCATC	63.10625	21713	516	556	40	TTGTCCTTTTTAGGCTCTGTTGGTGGGAATGTTTTGTATGC	65.5	10	12	235	247	14
12949	473	504	31	CTGTCTCTGCGGTAAGGCTTGAGTTTCATCAG	64.3875	21704	507	547	40	TTCTTCTTTTTGTCCTTTTTAGGCTCTGTTGGTGGGAATGT	64.5	10	17	230	247	3
12950	474	505	31	TGTCTCTGCGGTAAGGCTTGAGTTTCATCAGC	64.3875	21704	507	547	40	TTCTTCTTTTTGTCCTTTTTAGGCTCTGTTGGTGGGAATGT	64.5	10	18	230	248	2
12944	468	499	31	TTCTTCTGTCTCTGCGGTAAGGCTTGAGTTTC	63.10625	21711	514	554	40	TTTTGTCCTTTTTAGGCTCTGTTGGTGGGAATGTTTTGTAT	63.5	10	12	238	250	15
12948	472	503	31	TCTGTCTCTGCGGTAAGGCTTGAGTTTCATCA	63.10625	21714	517	557	40	TGTCCTTTTTAGGCTCTGTTGGTGGGAATGTTTTGTATGCG	66.5	10	16	234	250	14
12949	473	504	31	CTGTCTCTGCGGTAAGGCTTGAGTTTCATCAG	64.3875	21715	518	558	40	GTCCTTTTTAGGCTCTGTTGGTGGGAATGTTTTGTATGCGT	66.5	10	17	233	250	14
12937	461	492	31	TTGCTGTTTCTTCTGTCTCTGCGGTAAGGCTT	63.10625	21702	505	545	40	CCTTCTTCTTTTTGTCCTTTTTAGGCTCTGTTGGTGGGAAT	65.5	10	132	119	251	13
12950	474	505	31	TGTCTCTGCGGTAAGGCTTGAGTTTCATCAGC	64.3875	21716	519	559	40	TCCTTTTTAGGCTCTGTTGGTGGGAATGTTTTGTATGCGTC	66.5	10	18	233	251	14
12949	473	504	31	CTGTCTCTGCGGTAAGGCTTGAGTTTCATCAG	64.3875	21713	516	556	40	TTGTCCTTTTTAGGCTCTGTTGGTGGGAATGTTTTGTATGC	65.5	10	17	235	252	12
12950	474	505	31	TGTCTCTGCGGTAAGGCTTGAGTTTCATCAGC	64.3875	21713	516	556	40	TTGTCCTTTTTAGGCTCTGTTGGTGGGAATGTTTTGTATGC	65.5	10	18	235	253	11
12944	468	499	31	TTCTTCTGTCTCTGCGGTAAGGCTTGAGTTTC	63.10625	21710	513	553	40	TTTTTGTCCTTTTTAGGCTCTGTTGGTGGGAATGTTTTGTA	63.5	10	12	243	255	14
12947	471	502	31	TTCTGTCTCTGCGGTAAGGCTTGAGTTTCATC	63.10625	21710	513	553	40	TTTTTGTCCTTTTTAGGCTCTGTTGGTGGGAATGTTTTGTA	63.5	10	12	243	255	11
12946	470	501	31	CTTCTGTCTCTGCGGTAAGGCTTGAGTTTCAT	63.10625	21709	512	552	40	CTTTTTGTCCTTTTTAGGCTCTGTTGGTGGGAATGTTTTGT	64.5	10	13	243	256	11
12945	469	500	31	TCTTCTGTCTCTGCGGTAAGGCTTGAGTTTCA	63.10625	21708	511	551	40	TCTTTTTGTCCTTTTTAGGCTCTGTTGGTGGGAATGTTTTG	64.5	10	9	249	258	11
12949	473	504	31	CTGTCTCTGCGGTAAGGCTTGAGTTTCATCAG	64.3875	21709	512	552	40	CTTTTTGTCCTTTTTAGGCTCTGTTGGTGGGAATGTTTTGT	64.5	10	17	243	260	8
12944	468	499	31	TTCTTCTGTCTCTGCGGTAAGGCTTGAGTTTC	63.10625	21708	511	551	40	TCTTTTTGTCCTTTTTAGGCTCTGTTGGTGGGAATGTTTTG	64.5	10	12	249	261	12
12950	474	505	31	TGTCTCTGCGGTAAGGCTTGAGTTTCATCAGC	64.3875	21710	513	553	40	TTTTTGTCCTTTTTAGGCTCTGTTGGTGGGAATGTTTTGTA	63.5	10	18	243	261	8
12942	466	497	31	GTTTCTTCTGTCTCTGCGGTAAGGCTTGAGTT	63.10625	21703	506	546	40	CTTCTTCTTTTTGTCCTTTTTAGGCTCTGTTGGTGGGAATG	65.5	10	60	205	265	9
12943	467	498	31	TTTCTTCTGTCTCTGCGGTAAGGCTTGAGTTT	61.825	21703	506	546	40	CTTCTTCTTTTTGTCCTTTTTAGGCTCTGTTGGTGGGAATG	65.5	10	60	205	265	8
12948	472	503	31	TCTGTCTCTGCGGTAAGGCTTGAGTTTCATCA	63.10625	21708	511	551	40	TCTTTTTGTCCTTTTTAGGCTCTGTTGGTGGGAATGTTTTG	64.5	10	16	249	265	8
12936	460	491	31	TTTGCTGTTTCTTCTGTCTCTGCGGTAAGGCT	63.10625	21702	505	545	40	CCTTCTTCTTTTTGTCCTTTTTAGGCTCTGTTGGTGGGAAT	65.5	10	155	119	274	14
12944	468	499	31	TTCTTCTGTCTCTGCGGTAAGGCTTGAGTTTC	63.10625	21707	510	550	40	TTCTTTTTGTCCTTTTTAGGCTCTGTTGGTGGGAATGTTTT	63.5	10	12	264	276	11
12947	471	502	31	TTCTGTCTCTGCGGTAAGGCTTGAGTTTCATC	63.10625	21707	510	550	40	TTCTTTTTGTCCTTTTTAGGCTCTGTTGGTGGGAATGTTTT	63.5	10	12	264	276	8
12950	474	505	31	TGTCTCTGCGGTAAGGCTTGAGTTTCATCAGC	64.3875	21707	510	550	40	TTCTTTTTGTCCTTTTTAGGCTCTGTTGGTGGGAATGTTTT	63.5	10	18	264	282	5
12945	469	500	31	TCTTCTGTCTCTGCGGTAAGGCTTGAGTTTCA	63.10625	21706	509	549	40	CTTCTTTTTGTCCTTTTTAGGCTCTGTTGGTGGGAATGTTT	64.5	10	9	274	283	9
12946	470	501	31	CTTCTGTCTCTGCGGTAAGGCTTGAGTTTCAT	63.10625	21706	509	549	40	CTTCTTTTTGTCCTTTTTAGGCTCTGTTGGTGGGAATGTTT	64.5	10	13	274	287	8
12942	466	497	31	GTTTCTTCTGTCTCTGCGGTAAGGCTTGAGTT	63.10625	21704	507	547	40	TTCTTCTTTTTGTCCTTTTTAGGCTCTGTTGGTGGGAATGT	64.5	10	60	230	290	10
12943	467	498	31	TTTCTTCTGTCTCTGCGGTAAGGCTTGAGTTT	61.825	21704	507	547	40	TTCTTCTTTTTGTCCTTTTTAGGCTCTGTTGGTGGGAATGT	64.5	10	60	230	290	9
12945	469	500	31	TCTTCTGTCTCTGCGGTAAGGCTTGAGTTTCA	63.10625	21705	508	548	40	TCTTCTTTTTGTCCTTTTTAGGCTCTGTTGGTGGGAATGTT	64.5	10	9	282	291	8
12949	473	504	31	CTGTCTCTGCGGTAAGGCTTGAGTTTCATCAG	64.3875	21706	509	549	40	CTTCTTTTTGTCCTTTTTAGGCTCTGTTGGTGGGAATGTTT	64.5	10	17	274	291	5
12943	467	498	31	TTTCTTCTGTCTCTGCGGTAAGGCTTGAGTTT	61.825	21715	518	558	40	GTCCTTTTTAGGCTCTGTTGGTGGGAATGTTTTGTATGCGT	66.5	10	60	233	293	20
12942	466	497	31	GTTTCTTCTGTCTCTGCGGTAAGGCTTGAGTT	63.10625	21714	517	557	40	TGTCCTTTTTAGGCTCTGTTGGTGGGAATGTTTTGTATGCG	66.5	10	60	234	294	20
12943	467	498	31	TTTCTTCTGTCTCTGCGGTAAGGCTTGAGTTT	61.825	21714	517	557	40	TGTCCTTTTTAGGCTCTGTTGGTGGGAATGTTTTGTATGCG	66.5	10	60	234	294	19
12944	468	499	31	TTCTTCTGTCTCTGCGGTAAGGCTTGAGTTTC	63.10625	21705	508	548	40	TCTTCTTTTTGTCCTTTTTAGGCTCTGTTGGTGGGAATGTT	64.5	10	12	282	294	9
12947	471	502	31	TTCTGTCTCTGCGGTAAGGCTTGAGTTTCATC	63.10625	21705	508	548	40	TCTTCTTTTTGTCCTTTTTAGGCTCTGTTGGTGGGAATGTT	64.5	10	12	282	294	6
12942	466	497	31	GTTTCTTCTGTCTCTGCGGTAAGGCTTGAGTT	63.10625	21713	516	556	40	TTGTCCTTTTTAGGCTCTGTTGGTGGGAATGTTTTGTATGC	65.5	10	60	235	295	19
12943	467	498	31	TTTCTTCTGTCTCTGCGGTAAGGCTTGAGTTT	61.825	21713	516	556	40	TTGTCCTTTTTAGGCTCTGTTGGTGGGAATGTTTTGTATGC	65.5	10	60	235	295	18
12942	466	497	31	GTTTCTTCTGTCTCTGCGGTAAGGCTTGAGTT	63.10625	21711	514	554	40	TTTTGTCCTTTTTAGGCTCTGTTGGTGGGAATGTTTTGTAT	63.5	10	60	238	298	17
12943	467	498	31	TTTCTTCTGTCTCTGCGGTAAGGCTTGAGTTT	61.825	21711	514	554	40	TTTTGTCCTTTTTAGGCTCTGTTGGTGGGAATGTTTTGTAT	63.5	10	60	238	298	16
12948	472	503	31	TCTGTCTCTGCGGTAAGGCTTGAGTTTCATCA	63.10625	21705	508	548	40	TCTTCTTTTTGTCCTTTTTAGGCTCTGTTGGTGGGAATGTT	64.5	10	16	282	298	5
12950	474	505	31	TGTCTCTGCGGTAAGGCTTGAGTTTCATCAGC	64.3875	21705	508	548	40	TCTTCTTTTTGTCCTTTTTAGGCTCTGTTGGTGGGAATGTT	64.5	10	18	282	300	3
12942	466	497	31	GTTTCTTCTGTCTCTGCGGTAAGGCTTGAGTT	63.10625	21712	515	555	40	TTTGTCCTTTTTAGGCTCTGTTGGTGGGAATGTTTTGTATG	64.5	10	60	241	301	18
12943	467	498	31	TTTCTTCTGTCTCTGCGGTAAGGCTTGAGTTT	61.825	21712	515	555	40	TTTGTCCTTTTTAGGCTCTGTTGGTGGGAATGTTTTGTATG	64.5	10	60	241	301	17
12942	466	497	31	GTTTCTTCTGTCTCTGCGGTAAGGCTTGAGTT	63.10625	21709	512	552	40	CTTTTTGTCCTTTTTAGGCTCTGTTGGTGGGAATGTTTTGT	64.5	10	60	243	303	15
12942	466	497	31	GTTTCTTCTGTCTCTGCGGTAAGGCTTGAGTT	63.10625	21710	513	553	40	TTTTTGTCCTTTTTAGGCTCTGTTGGTGGGAATGTTTTGTA	63.5	10	60	243	303	16
12943	467	498	31	TTTCTTCTGTCTCTGCGGTAAGGCTTGAGTTT	61.825	21709	512	552	40	CTTTTTGTCCTTTTTAGGCTCTGTTGGTGGGAATGTTTTGT	64.5	10	60	243	303	14
12943	467	498	31	TTTCTTCTGTCTCTGCGGTAAGGCTTGAGTTT	61.825	21710	513	553	40	TTTTTGTCCTTTTTAGGCTCTGTTGGTGGGAATGTTTTGTA	63.5	10	60	243	303	15
12942	466	497	31	GTTTCTTCTGTCTCTGCGGTAAGGCTTGAGTT	63.10625	21708	511	551	40	TCTTTTTGTCCTTTTTAGGCTCTGTTGGTGGGAATGTTTTG	64.5	10	60	249	309	14
12943	467	498	31	TTTCTTCTGTCTCTGCGGTAAGGCTTGAGTTT	61.825	21708	511	551	40	TCTTTTTGTCCTTTTTAGGCTCTGTTGGTGGGAATGTTTTG	64.5	10	60	249	309	13
12941	465	496	31	TGTTTCTTCTGTCTCTGCGGTAAGGCTTGAGT	63.10625	21715	518	558	40	GTCCTTTTTAGGCTCTGTTGGTGGGAATGTTTTGTATGCGT	66.5	10	79	233	312	22
12941	465	496	31	TGTTTCTTCTGTCTCTGCGGTAAGGCTTGAGT	63.10625	21714	517	557	40	TGTCCTTTTTAGGCTCTGTTGGTGGGAATGTTTTGTATGCG	66.5	10	79	234	313	21
12940	464	495	31	CTGTTTCTTCTGTCTCTGCGGTAAGGCTTGAG	64.3875	21715	518	558	40	GTCCTTTTTAGGCTCTGTTGGTGGGAATGTTTTGTATGCGT	66.5	10	86	233	319	23
12940	464	495	31	CTGTTTCTTCTGTCTCTGCGGTAAGGCTTGAG	64.3875	21714	517	557	40	TGTCCTTTTTAGGCTCTGTTGGTGGGAATGTTTTGTATGCG	66.5	10	86	234	320	22
12940	464	495	31	CTGTTTCTTCTGTCTCTGCGGTAAGGCTTGAG	64.3875	21713	516	556	40	TTGTCCTTTTTAGGCTCTGTTGGTGGGAATGTTTTGTATGC	65.5	10	86	235	321	21
12938	462	493	31	TGCTGTTTCTTCTGTCTCTGCGGTAAGGCTTG	64.3875	21703	506	546	40	CTTCTTCTTTTTGTCCTTTTTAGGCTCTGTTGGTGGGAATG	65.5	10	117	205	322	13
12942	466	497	31	GTTTCTTCTGTCTCTGCGGTAAGGCTTGAGTT	63.10625	21707	510	550	40	TTCTTTTTGTCCTTTTTAGGCTCTGTTGGTGGGAATGTTTT	63.5	10	60	264	324	13
12943	467	498	31	TTTCTTCTGTCTCTGCGGTAAGGCTTGAGTTT	61.825	21707	510	550	40	TTCTTTTTGTCCTTTTTAGGCTCTGTTGGTGGGAATGTTTT	63.5	10	60	264	324	12
12942	466	497	31	GTTTCTTCTGTCTCTGCGGTAAGGCTTGAGTT	63.10625	21706	509	549	40	CTTCTTTTTGTCCTTTTTAGGCTCTGTTGGTGGGAATGTTT	64.5	10	60	274	334	12
12943	467	498	31	TTTCTTCTGTCTCTGCGGTAAGGCTTGAGTTT	61.825	21706	509	549	40	CTTCTTTTTGTCCTTTTTAGGCTCTGTTGGTGGGAATGTTT	64.5	10	60	274	334	11
12937	461	492	31	TTGCTGTTTCTTCTGTCTCTGCGGTAAGGCTT	63.10625	21703	506	546	40	CTTCTTCTTTTTGTCCTTTTTAGGCTCTGTTGGTGGGAATG	65.5	10	132	205	337	14
12942	466	497	31	GTTTCTTCTGTCTCTGCGGTAAGGCTTGAGTT	63.10625	21705	508	548	40	TCTTCTTTTTGTCCTTTTTAGGCTCTGTTGGTGGGAATGTT	64.5	10	60	282	342	11
12943	467	498	31	TTTCTTCTGTCTCTGCGGTAAGGCTTGAGTTT	61.825	21705	508	548	40	TCTTCTTTTTGTCCTTTTTAGGCTCTGTTGGTGGGAATGTT	64.5	10	60	282	342	10
12939	463	494	31	GCTGTTTCTTCTGTCTCTGCGGTAAGGCTTGA	64.3875	21714	517	557	40	TGTCCTTTTTAGGCTCTGTTGGTGGGAATGTTTTGTATGCG	66.5	10	110	234	344	23
12939	463	494	31	GCTGTTTCTTCTGTCTCTGCGGTAAGGCTTGA	64.3875	21713	516	556	40	TTGTCCTTTTTAGGCTCTGTTGGTGGGAATGTTTTGTATGC	65.5	10	110	235	345	22
12938	462	493	31	TGCTGTTTCTTCTGTCTCTGCGGTAAGGCTTG	64.3875	21704	507	547	40	TTCTTCTTTTTGTCCTTTTTAGGCTCTGTTGGTGGGAATGT	64.5	10	117	230	347	14
12938	462	493	31	TGCTGTTTCTTCTGTCTCTGCGGTAAGGCTTG	64.3875	21715	518	558	40	GTCCTTTTTAGGCTCTGTTGGTGGGAATGTTTTGTATGCGT	66.5	10	117	233	350	25
12938	462	493	31	TGCTGTTTCTTCTGTCTCTGCGGTAAGGCTTG	64.3875	21714	517	557	40	TGTCCTTTTTAGGCTCTGTTGGTGGGAATGTTTTGTATGCG	66.5	10	117	234	351	24
12938	462	493	31	TGCTGTTTCTTCTGTCTCTGCGGTAAGGCTTG	64.3875	21713	516	556	40	TTGTCCTTTTTAGGCTCTGTTGGTGGGAATGTTTTGTATGC	65.5	10	117	235	352	23
12938	462	493	31	TGCTGTTTCTTCTGTCTCTGCGGTAAGGCTTG	64.3875	21711	514	554	40	TTTTGTCCTTTTTAGGCTCTGTTGGTGGGAATGTTTTGTAT	63.5	10	117	238	355	21
12938	462	493	31	TGCTGTTTCTTCTGTCTCTGCGGTAAGGCTTG	64.3875	21712	515	555	40	TTTGTCCTTTTTAGGCTCTGTTGGTGGGAATGTTTTGTATG	64.5	10	117	241	358	22
12936	460	491	31	TTTGCTGTTTCTTCTGTCTCTGCGGTAAGGCT	63.10625	21703	506	546	40	CTTCTTCTTTTTGTCCTTTTTAGGCTCTGTTGGTGGGAATG	65.5	10	155	205	360	15
12938	462	493	31	TGCTGTTTCTTCTGTCTCTGCGGTAAGGCTTG	64.3875	21709	512	552	40	CTTTTTGTCCTTTTTAGGCTCTGTTGGTGGGAATGTTTTGT	64.5	10	117	243	360	19
12938	462	493	31	TGCTGTTTCTTCTGTCTCTGCGGTAAGGCTTG	64.3875	21710	513	553	40	TTTTTGTCCTTTTTAGGCTCTGTTGGTGGGAATGTTTTGTA	63.5	10	117	243	360	20
12937	461	492	31	TTGCTGTTTCTTCTGTCTCTGCGGTAAGGCTT	63.10625	21704	507	547	40	TTCTTCTTTTTGTCCTTTTTAGGCTCTGTTGGTGGGAATGT	64.5	10	132	230	362	15
12937	461	492	31	TTGCTGTTTCTTCTGTCTCTGCGGTAAGGCTT	63.10625	21714	517	557	40	TGTCCTTTTTAGGCTCTGTTGGTGGGAATGTTTTGTATGCG	66.5	10	132	234	366	25
12938	462	493	31	TGCTGTTTCTTCTGTCTCTGCGGTAAGGCTTG	64.3875	21708	511	551	40	TCTTTTTGTCCTTTTTAGGCTCTGTTGGTGGGAATGTTTTG	64.5	10	117	249	366	18
12937	461	492	31	TTGCTGTTTCTTCTGTCTCTGCGGTAAGGCTT	63.10625	21713	516	556	40	TTGTCCTTTTTAGGCTCTGTTGGTGGGAATGTTTTGTATGC	65.5	10	132	235	367	24
12937	461	492	31	TTGCTGTTTCTTCTGTCTCTGCGGTAAGGCTT	63.10625	21711	514	554	40	TTTTGTCCTTTTTAGGCTCTGTTGGTGGGAATGTTTTGTAT	63.5	10	132	238	370	22
12937	461	492	31	TTGCTGTTTCTTCTGTCTCTGCGGTAAGGCTT	63.10625	21712	515	555	40	TTTGTCCTTTTTAGGCTCTGTTGGTGGGAATGTTTTGTATG	64.5	10	132	241	373	23
12937	461	492	31	TTGCTGTTTCTTCTGTCTCTGCGGTAAGGCTT	63.10625	21709	512	552	40	CTTTTTGTCCTTTTTAGGCTCTGTTGGTGGGAATGTTTTGT	64.5	10	132	243	375	20
12937	461	492	31	TTGCTGTTTCTTCTGTCTCTGCGGTAAGGCTT	63.10625	21710	513	553	40	TTTTTGTCCTTTTTAGGCTCTGTTGGTGGGAATGTTTTGTA	63.5	10	132	243	375	21
12937	461	492	31	TTGCTGTTTCTTCTGTCTCTGCGGTAAGGCTT	63.10625	21708	511	551	40	TCTTTTTGTCCTTTTTAGGCTCTGTTGGTGGGAATGTTTTG	64.5	10	132	249	381	19
12938	462	493	31	TGCTGTTTCTTCTGTCTCTGCGGTAAGGCTTG	64.3875	21707	510	550	40	TTCTTTTTGTCCTTTTTAGGCTCTGTTGGTGGGAATGTTTT	63.5	10	117	264	381	17
12934	458	489	31	AGTTTGCTGTTTCTTCTGTCTCTGCGGTAAGG	63.10625	21703	506	546	40	CTTCTTCTTTTTGTCCTTTTTAGGCTCTGTTGGTGGGAATG	65.5	10	177	205	382	17
12936	460	491	31	TTTGCTGTTTCTTCTGTCTCTGCGGTAAGGCT	63.10625	21704	507	547	40	TTCTTCTTTTTGTCCTTTTTAGGCTCTGTTGGTGGGAATGT	64.5	10	155	230	385	16
12936	460	491	31	TTTGCTGTTTCTTCTGTCTCTGCGGTAAGGCT	63.10625	21713	516	556	40	TTGTCCTTTTTAGGCTCTGTTGGTGGGAATGTTTTGTATGC	65.5	10	155	235	390	25
12938	462	493	31	TGCTGTTTCTTCTGTCTCTGCGGTAAGGCTTG	64.3875	21706	509	549	40	CTTCTTTTTGTCCTTTTTAGGCTCTGTTGGTGGGAATGTTT	64.5	10	117	274	391	16
12936	460	491	31	TTTGCTGTTTCTTCTGTCTCTGCGGTAAGGCT	63.10625	21711	514	554	40	TTTTGTCCTTTTTAGGCTCTGTTGGTGGGAATGTTTTGTAT	63.5	10	155	238	393	23
12936	460	491	31	TTTGCTGTTTCTTCTGTCTCTGCGGTAAGGCT	63.10625	21712	515	555	40	TTTGTCCTTTTTAGGCTCTGTTGGTGGGAATGTTTTGTATG	64.5	10	155	241	396	24
12937	461	492	31	TTGCTGTTTCTTCTGTCTCTGCGGTAAGGCTT	63.10625	21707	510	550	40	TTCTTTTTGTCCTTTTTAGGCTCTGTTGGTGGGAATGTTTT	63.5	10	132	264	396	18
12936	460	491	31	TTTGCTGTTTCTTCTGTCTCTGCGGTAAGGCT	63.10625	21709	512	552	40	CTTTTTGTCCTTTTTAGGCTCTGTTGGTGGGAATGTTTTGT	64.5	10	155	243	398	21
12936	460	491	31	TTTGCTGTTTCTTCTGTCTCTGCGGTAAGGCT	63.10625	21710	513	553	40	TTTTTGTCCTTTTTAGGCTCTGTTGGTGGGAATGTTTTGTA	63.5	10	155	243	398	22
12938	462	493	31	TGCTGTTTCTTCTGTCTCTGCGGTAAGGCTTG	64.3875	21705	508	548	40	TCTTCTTTTTGTCCTTTTTAGGCTCTGTTGGTGGGAATGTT	64.5	10	117	282	399	15
12936	460	491	31	TTTGCTGTTTCTTCTGTCTCTGCGGTAAGGCT	63.10625	21708	511	551	40	TCTTTTTGTCCTTTTTAGGCTCTGTTGGTGGGAATGTTTTG	64.5	10	155	249	404	20
12935	459	490	31	GTTTGCTGTTTCTTCTGTCTCTGCGGTAAGGC	64.3875	21704	507	547	40	TTCTTCTTTTTGTCCTTTTTAGGCTCTGTTGGTGGGAATGT	64.5	10	175	230	405	17
12937	461	492	31	TTGCTGTTTCTTCTGTCTCTGCGGTAAGGCTT	63.10625	21706	509	549	40	CTTCTTTTTGTCCTTTTTAGGCTCTGTTGGTGGGAATGTTT	64.5	10	132	274	406	17
12934	458	489	31	AGTTTGCTGTTTCTTCTGTCTCTGCGGTAAGG	63.10625	21704	507	547	40	TTCTTCTTTTTGTCCTTTTTAGGCTCTGTTGGTGGGAATGT	64.5	10	177	230	407	18
12935	459	490	31	GTTTGCTGTTTCTTCTGTCTCTGCGGTAAGGC	64.3875	21711	514	554	40	TTTTGTCCTTTTTAGGCTCTGTTGGTGGGAATGTTTTGTAT	63.5	10	175	238	413	24
12937	461	492	31	TTGCTGTTTCTTCTGTCTCTGCGGTAAGGCTT	63.10625	21705	508	548	40	TCTTCTTTTTGTCCTTTTTAGGCTCTGTTGGTGGGAATGTT	64.5	10	132	282	414	16
12934	458	489	31	AGTTTGCTGTTTCTTCTGTCTCTGCGGTAAGG	63.10625	21711	514	554	40	TTTTGTCCTTTTTAGGCTCTGTTGGTGGGAATGTTTTGTAT	63.5	10	177	238	415	25
12935	459	490	31	GTTTGCTGTTTCTTCTGTCTCTGCGGTAAGGC	64.3875	21712	515	555	40	TTTGTCCTTTTTAGGCTCTGTTGGTGGGAATGTTTTGTATG	64.5	10	175	241	416	25
12935	459	490	31	GTTTGCTGTTTCTTCTGTCTCTGCGGTAAGGC	64.3875	21710	513	553	40	TTTTTGTCCTTTTTAGGCTCTGTTGGTGGGAATGTTTTGTA	63.5	10	175	243	418	23
12936	460	491	31	TTTGCTGTTTCTTCTGTCTCTGCGGTAAGGCT	63.10625	21707	510	550	40	TTCTTTTTGTCCTTTTTAGGCTCTGTTGGTGGGAATGTTTT	63.5	10	155	264	419	19
12934	458	489	31	AGTTTGCTGTTTCTTCTGTCTCTGCGGTAAGG	63.10625	21709	512	552	40	CTTTTTGTCCTTTTTAGGCTCTGTTGGTGGGAATGTTTTGT	64.5	10	177	243	420	23
12934	458	489	31	AGTTTGCTGTTTCTTCTGTCTCTGCGGTAAGG	63.10625	21710	513	553	40	TTTTTGTCCTTTTTAGGCTCTGTTGGTGGGAATGTTTTGTA	63.5	10	177	243	420	24
12935	459	490	31	GTTTGCTGTTTCTTCTGTCTCTGCGGTAAGGC	64.3875	21708	511	551	40	TCTTTTTGTCCTTTTTAGGCTCTGTTGGTGGGAATGTTTTG	64.5	10	175	249	424	21
12936	460	491	31	TTTGCTGTTTCTTCTGTCTCTGCGGTAAGGCT	63.10625	21706	509	549	40	CTTCTTTTTGTCCTTTTTAGGCTCTGTTGGTGGGAATGTTT	64.5	10	155	274	429	18
12936	460	491	31	TTTGCTGTTTCTTCTGTCTCTGCGGTAAGGCT	63.10625	21705	508	548	40	TCTTCTTTTTGTCCTTTTTAGGCTCTGTTGGTGGGAATGTT	64.5	10	155	282	437	17
12935	459	490	31	GTTTGCTGTTTCTTCTGTCTCTGCGGTAAGGC	64.3875	21707	510	550	40	TTCTTTTTGTCCTTTTTAGGCTCTGTTGGTGGGAATGTTTT	63.5	10	175	264	439	20
12934	458	489	31	AGTTTGCTGTTTCTTCTGTCTCTGCGGTAAGG	63.10625	21707	510	550	40	TTCTTTTTGTCCTTTTTAGGCTCTGTTGGTGGGAATGTTTT	63.5	10	177	264	441	21
12934	458	489	31	AGTTTGCTGTTTCTTCTGTCTCTGCGGTAAGG	63.10625	21706	509	549	40	CTTCTTTTTGTCCTTTTTAGGCTCTGTTGGTGGGAATGTTT	64.5	10	177	274	451	20
12935	459	490	31	GTTTGCTGTTTCTTCTGTCTCTGCGGTAAGGC	64.3875	21705	508	548	40	TCTTCTTTTTGTCCTTTTTAGGCTCTGTTGGTGGGAATGTT	64.5	10	175	282	457	18
14808	2841	2873	32	ATTTGTAATAAGAAAGCGTTCGTGATGTAGCAA	58.19090909	401	2886	2911	25	TAGGCAGGTCCTTGATGTCACAGCGT	61.11538462	10	15	13	28	13
14629	470	502	32	CTTCTGTCTCTGCGGTAAGGCTTGAGTTTCATC	64.4030303	56	518	543	25	GTCCTTTTTAGGCTCTGTTGGTGGGA	59.53846154	10	13	26	39	16
14627	468	500	32	TTCTTCTGTCTCTGCGGTAAGGCTTGAGTTTCA	63.16060606	54	516	541	25	TTGTCCTTTTTAGGCTCTGTTGGTGG	57.96153846	10	13	28	41	16
14628	469	501	32	TCTTCTGTCTCTGCGGTAAGGCTTGAGTTTCAT	63.16060606	54	516	541	25	TTGTCCTTTTTAGGCTCTGTTGGTGG	57.96153846	10	13	28	41	15
14628	469	501	32	TCTTCTGTCTCTGCGGTAAGGCTTGAGTTTCAT	63.16060606	55	517	542	25	TGTCCTTTTTAGGCTCTGTTGGTGGG	59.53846154	10	13	28	41	16
14629	470	502	32	CTTCTGTCTCTGCGGTAAGGCTTGAGTTTCATC	64.4030303	54	516	541	25	TTGTCCTTTTTAGGCTCTGTTGGTGG	57.96153846	10	13	28	41	14
14627	468	500	32	TTCTTCTGTCTCTGCGGTAAGGCTTGAGTTTCA	63.16060606	53	515	540	25	TTTGTCCTTTTTAGGCTCTGTTGGTG	56.38461538	10	13	29	42	15
14631	472	504	32	TCTGTCTCTGCGGTAAGGCTTGAGTTTCATCAG	64.4030303	56	518	543	25	GTCCTTTTTAGGCTCTGTTGGTGGGA	59.53846154	10	17	26	43	14
14630	471	503	32	TTCTGTCTCTGCGGTAAGGCTTGAGTTTCATCA	63.16060606	55	517	542	25	TGTCCTTTTTAGGCTCTGTTGGTGGG	59.53846154	10	16	28	44	14
14631	472	504	32	TCTGTCTCTGCGGTAAGGCTTGAGTTTCATCAG	64.4030303	54	516	541	25	TTGTCCTTTTTAGGCTCTGTTGGTGG	57.96153846	10	17	28	45	12
14632	473	505	32	CTGTCTCTGCGGTAAGGCTTGAGTTTCATCAGC	65.64545455	54	516	541	25	TTGTCCTTTTTAGGCTCTGTTGGTGG	57.96153846	10	18	28	46	11
14953	4382	4414	32	CGAAAGGGAGTGAGGCTTGTATCGGTATCGTTG	65.64545455	533	4423	4448	25	CGAACAAAATCTGAAGGAGTAGCATC	56.38461538	10	13	34	47	9
14954	4383	4415	32	GAAAGGGAGTGAGGCTTGTATCGGTATCGTTGC	65.64545455	534	4424	4449	25	GAACAAAATCTGAAGGAGTAGCATCC	56.38461538	10	12	35	47	9
16049	29458	29490	32	AAACGCCTTTTTCAACTTCTACTAAGCCACAAG	60.67575758	1815	29513	29538	25	TGCCTCTGATAAGACCTCCTCCACGG	62.69230769	10	42	12	54	23
15043	6574	6606	32	ATGGTGTAATGTCAAGAATCTCAAGTGTCTGTG	60.67575758	673	6622	6647	25	CAGTAGTGTCAGCAATGTCTCTGCCA	59.53846154	10	36	20	56	16
15443	18194	18226	32	AACTAAGTAATCATAAACACCAAGAGTCAGTCT	58.19090909	1184	18229	18254	25	AGTAGCGGTTGAGTAAACAAAAGAGG	56.38461538	10	41	16	57	3
15444	18195	18227	32	ACTAAGTAATCATAAACACCAAGAGTCAGTCTA	58.19090909	1185	18230	18255	25	GTAGCGGTTGAGTAAACAAAAGAGGC	57.96153846	10	42	18	60	3
15439	18190	18222	32	TAGAAACTAAGTAATCATAAACACCAAGAGTCA	56.94848485	1184	18229	18254	25	AGTAGCGGTTGAGTAAACAAAAGAGG	56.38461538	10	46	16	62	7
15437	18188	18220	32	TGTAGAAACTAAGTAATCATAAACACCAAGAGT	56.94848485	1184	18229	18254	25	AGTAGCGGTTGAGTAAACAAAAGAGG	56.38461538	10	47	16	63	9
14632	473	505	32	CTGTCTCTGCGGTAAGGCTTGAGTTTCATCAGC	65.64545455	57	519	544	25	TCCTTTTTAGGCTCTGTTGGTGGGAA	57.96153846	10	18	47	65	14
14626	467	499	32	TTTCTTCTGTCTCTGCGGTAAGGCTTGAGTTTC	63.16060606	56	518	543	25	GTCCTTTTTAGGCTCTGTTGGTGGGA	59.53846154	10	60	26	86	19
14625	466	498	32	GTTTCTTCTGTCTCTGCGGTAAGGCTTGAGTTT	63.16060606	56	518	543	25	GTCCTTTTTAGGCTCTGTTGGTGGGA	59.53846154	10	64	26	90	20
14625	466	498	32	GTTTCTTCTGTCTCTGCGGTAAGGCTTGAGTTT	63.16060606	54	516	541	25	TTGTCCTTTTTAGGCTCTGTTGGTGG	57.96153846	10	64	28	92	18
14625	466	498	32	GTTTCTTCTGTCTCTGCGGTAAGGCTTGAGTTT	63.16060606	55	517	542	25	TGTCCTTTTTAGGCTCTGTTGGTGGG	59.53846154	10	64	28	92	19
14625	466	498	32	GTTTCTTCTGTCTCTGCGGTAAGGCTTGAGTTT	63.16060606	53	515	540	25	TTTGTCCTTTTTAGGCTCTGTTGGTG	56.38461538	10	64	29	93	17
14624	465	497	32	TGTTTCTTCTGTCTCTGCGGTAAGGCTTGAGTT	63.16060606	54	516	541	25	TTGTCCTTTTTAGGCTCTGTTGGTGG	57.96153846	10	79	28	107	19
14624	465	497	32	TGTTTCTTCTGTCTCTGCGGTAAGGCTTGAGTT	63.16060606	55	517	542	25	TGTCCTTTTTAGGCTCTGTTGGTGGG	59.53846154	10	79	28	107	20
14626	467	499	32	TTTCTTCTGTCTCTGCGGTAAGGCTTGAGTTTC	63.16060606	57	519	544	25	TCCTTTTTAGGCTCTGTTGGTGGGAA	57.96153846	10	60	47	107	20
14624	465	497	32	TGTTTCTTCTGTCTCTGCGGTAAGGCTTGAGTT	63.16060606	53	515	540	25	TTTGTCCTTTTTAGGCTCTGTTGGTG	56.38461538	10	79	29	108	18
14625	466	498	32	GTTTCTTCTGTCTCTGCGGTAAGGCTTGAGTTT	63.16060606	57	519	544	25	TCCTTTTTAGGCTCTGTTGGTGGGAA	57.96153846	10	64	47	111	21
14623	464	496	32	CTGTTTCTTCTGTCTCTGCGGTAAGGCTTGAGT	64.4030303	54	516	541	25	TTGTCCTTTTTAGGCTCTGTTGGTGG	57.96153846	10	88	28	116	20
14623	464	496	32	CTGTTTCTTCTGTCTCTGCGGTAAGGCTTGAGT	64.4030303	53	515	540	25	TTTGTCCTTTTTAGGCTCTGTTGGTG	56.38461538	10	88	29	117	19
14624	465	497	32	TGTTTCTTCTGTCTCTGCGGTAAGGCTTGAGTT	63.16060606	57	519	544	25	TCCTTTTTAGGCTCTGTTGGTGGGAA	57.96153846	10	79	47	126	22
14623	464	496	32	CTGTTTCTTCTGTCTCTGCGGTAAGGCTTGAGT	64.4030303	57	519	544	25	TCCTTTTTAGGCTCTGTTGGTGGGAA	57.96153846	10	88	47	135	23
14622	463	495	32	GCTGTTTCTTCTGTCTCTGCGGTAAGGCTTGAG	65.64545455	53	515	540	25	TTTGTCCTTTTTAGGCTCTGTTGGTG	56.38461538	10	110	29	139	20
14621	462	494	32	TGCTGTTTCTTCTGTCTCTGCGGTAAGGCTTGA	64.4030303	56	518	543	25	GTCCTTTTTAGGCTCTGTTGGTGGGA	59.53846154	10	118	26	144	24
14621	462	494	32	TGCTGTTTCTTCTGTCTCTGCGGTAAGGCTTGA	64.4030303	53	515	540	25	TTTGTCCTTTTTAGGCTCTGTTGGTG	56.38461538	10	118	29	147	21
14625	466	498	32	GTTTCTTCTGTCTCTGCGGTAAGGCTTGAGTTT	63.16060606	58	520	545	25	CCTTTTTAGGCTCTGTTGGTGGGAAT	57.96153846	10	64	141	205	22
14624	465	497	32	TGTTTCTTCTGTCTCTGCGGTAAGGCTTGAGTT	63.16060606	58	520	545	25	CCTTTTTAGGCTCTGTTGGTGGGAAT	57.96153846	10	79	141	220	23
14626	467	499	32	TTTCTTCTGTCTCTGCGGTAAGGCTTGAGTTTC	63.16060606	59	521	546	25	CTTTTTAGGCTCTGTTGGTGGGAATG	57.96153846	10	60	174	234	22
14627	468	500	32	TTCTTCTGTCTCTGCGGTAAGGCTTGAGTTTCA	63.16060606	62	524	549	25	TTTAGGCTCTGTTGGTGGGAATGTTT	56.38461538	10	13	5528	5541	24
14628	469	501	32	TCTTCTGTCTCTGCGGTAAGGCTTGAGTTTCAT	63.16060606	62	524	549	25	TTTAGGCTCTGTTGGTGGGAATGTTT	56.38461538	10	13	5528	5541	23
14627	468	500	32	TTCTTCTGTCTCTGCGGTAAGGCTTGAGTTTCA	63.16060606	61	523	548	25	TTTTAGGCTCTGTTGGTGGGAATGTT	56.38461538	10	13	5531	5544	23
14627	468	500	32	TTCTTCTGTCTCTGCGGTAAGGCTTGAGTTTCA	63.16060606	63	525	550	25	TTAGGCTCTGTTGGTGGGAATGTTTT	56.38461538	10	13	5533	5546	25
14628	469	501	32	TCTTCTGTCTCTGCGGTAAGGCTTGAGTTTCAT	63.16060606	63	525	550	25	TTAGGCTCTGTTGGTGGGAATGTTTT	56.38461538	10	13	5533	5546	24
14628	469	501	32	TCTTCTGTCTCTGCGGTAAGGCTTGAGTTTCAT	63.16060606	64	526	551	25	TAGGCTCTGTTGGTGGGAATGTTTTG	57.96153846	10	13	5541	5554	25
14633	489	521	32	GCTTGAGTTTCATCAGCCTTCTTCTTTTTGTCC	61.91818182	70	532	557	25	CTGTTGGTGGGAATGTTTTGTATGCG	57.96153846	10	100	5532	5632	11
14633	489	521	32	GCTTGAGTTTCATCAGCCTTCTTCTTTTTGTCC	61.91818182	66	528	553	25	GGCTCTGTTGGTGGGAATGTTTTGTA	57.96153846	10	100	5542	5642	7
14633	489	521	32	GCTTGAGTTTCATCAGCCTTCTTCTTTTTGTCC	61.91818182	68	530	555	25	CTCTGTTGGTGGGAATGTTTTGTATG	56.38461538	10	100	5551	5651	9
14634	490	522	32	CTTGAGTTTCATCAGCCTTCTTCTTTTTGTCCT	60.67575758	66	528	553	25	GGCTCTGTTGGTGGGAATGTTTTGTA	57.96153846	10	115	5542	5657	6
14636	492	524	32	TGAGTTTCATCAGCCTTCTTCTTTTTGTCCTTT	59.43333333	63	525	550	25	TTAGGCTCTGTTGGTGGGAATGTTTT	56.38461538	10	165	5533	5698	1
14636	492	524	32	TGAGTTTCATCAGCCTTCTTCTTTTTGTCCTTT	59.43333333	64	526	551	25	TAGGCTCTGTTGGTGGGAATGTTTTG	57.96153846	10	165	5541	5706	2
14636	492	524	32	TGAGTTTCATCAGCCTTCTTCTTTTTGTCCTTT	59.43333333	65	527	552	25	AGGCTCTGTTGGTGGGAATGTTTTGT	57.96153846	10	165	5544	5709	3
14637	493	525	32	GAGTTTCATCAGCCTTCTTCTTTTTGTCCTTTT	59.43333333	64	526	551	25	TAGGCTCTGTTGGTGGGAATGTTTTG	57.96153846	10	225	5541	5766	1
14637	493	525	32	GAGTTTCATCAGCCTTCTTCTTTTTGTCCTTTT	59.43333333	65	527	552	25	AGGCTCTGTTGGTGGGAATGTTTTGT	57.96153846	10	225	5544	5769	2
14638	494	526	32	AGTTTCATCAGCCTTCTTCTTTTTGTCCTTTTT	58.19090909	65	527	552	25	AGGCTCTGTTGGTGGGAATGTTTTGT	57.96153846	10	287	5544	5831	1
14639	495	527	32	GTTTCATCAGCCTTCTTCTTTTTGTCCTTTTTA	58.19090909	66	528	553	25	GGCTCTGTTGGTGGGAATGTTTTGTA	57.96153846	10	298	5542	5840	1
14640	496	528	32	TTTCATCAGCCTTCTTCTTTTTGTCCTTTTTAG	58.19090909	67	529	554	25	GCTCTGTTGGTGGGAATGTTTTGTAT	56.38461538	10	301	5553	5854	1
14641	497	529	32	TTCATCAGCCTTCTTCTTTTTGTCCTTTTTAGG	59.43333333	68	530	555	25	CTCTGTTGGTGGGAATGTTTTGTATG	56.38461538	10	307	5551	5858	1
14628	469	501	32	TCTTCTGTCTCTGCGGTAAGGCTTGAGTTTCAT	63.16060606	1917	517	543	26	TGTCCTTTTTAGGCTCTGTTGGTGGGA	59.73703704	10	13	29	42	16
14627	468	500	32	TTCTTCTGTCTCTGCGGTAAGGCTTGAGTTTCA	63.16060606	1915	515	541	26	TTTGTCCTTTTTAGGCTCTGTTGGTGG	58.21851852	10	13	30	43	15
14630	471	503	32	TTCTGTCTCTGCGGTAAGGCTTGAGTTTCATCA	63.16060606	1917	517	543	26	TGTCCTTTTTAGGCTCTGTTGGTGGGA	59.73703704	10	16	29	45	14
14627	468	500	32	TTCTTCTGTCTCTGCGGTAAGGCTTGAGTTTCA	63.16060606	1916	516	542	26	TTGTCCTTTTTAGGCTCTGTTGGTGGG	59.73703704	10	13	35	48	16
14628	469	501	32	TCTTCTGTCTCTGCGGTAAGGCTTGAGTTTCAT	63.16060606	1916	516	542	26	TTGTCCTTTTTAGGCTCTGTTGGTGGG	59.73703704	10	13	35	48	15
14629	470	502	32	CTTCTGTCTCTGCGGTAAGGCTTGAGTTTCATC	64.4030303	1916	516	542	26	TTGTCCTTTTTAGGCTCTGTTGGTGGG	59.73703704	10	13	35	48	14
14953	4382	4414	32	CGAAAGGGAGTGAGGCTTGTATCGGTATCGTTG	65.64545455	2459	4423	4449	26	CGAACAAAATCTGAAGGAGTAGCATCC	58.21851852	10	13	35	48	9
14631	472	504	32	TCTGTCTCTGCGGTAAGGCTTGAGTTTCATCAG	64.4030303	1916	516	542	26	TTGTCCTTTTTAGGCTCTGTTGGTGGG	59.73703704	10	17	35	52	12
14632	473	505	32	CTGTCTCTGCGGTAAGGCTTGAGTTTCATCAGC	65.64545455	1916	516	542	26	TTGTCCTTTTTAGGCTCTGTTGGTGGG	59.73703704	10	18	35	53	11
16049	29458	29490	32	AAACGCCTTTTTCAACTTCTACTAAGCCACAAG	60.67575758	4337	29513	29539	26	TGCCTCTGATAAGACCTCCTCCACGGA	62.77407407	10	42	12	54	23
15438	18189	18221	32	GTAGAAACTAAGTAATCATAAACACCAAGAGTC	58.19090909	3413	18227	18253	26	AAAGTAGCGGTTGAGTAAACAAAAGAG	55.18148148	10	43	16	59	6
15438	18189	18221	32	GTAGAAACTAAGTAATCATAAACACCAAGAGTC	58.19090909	3414	18228	18254	26	AAGTAGCGGTTGAGTAAACAAAAGAGG	56.7	10	43	16	59	7
15443	18194	18226	32	AACTAAGTAATCATAAACACCAAGAGTCAGTCT	58.19090909	3415	18229	18255	26	AGTAGCGGTTGAGTAAACAAAAGAGGC	58.21851852	10	41	18	59	3
14629	470	502	32	CTTCTGTCTCTGCGGTAAGGCTTGAGTTTCATC	64.4030303	1913	513	539	26	TTTTTGTCCTTTTTAGGCTCTGTTGGT	55.18148148	10	13	49	62	11
14629	470	502	32	CTTCTGTCTCTGCGGTAAGGCTTGAGTTTCATC	64.4030303	1918	518	544	26	GTCCTTTTTAGGCTCTGTTGGTGGGAA	59.73703704	10	13	49	62	16
15439	18190	18222	32	TAGAAACTAAGTAATCATAAACACCAAGAGTCA	56.94848485	3414	18228	18254	26	AAGTAGCGGTTGAGTAAACAAAAGAGG	56.7	10	46	16	62	6
15439	18190	18222	32	TAGAAACTAAGTAATCATAAACACCAAGAGTCA	56.94848485	3415	18229	18255	26	AGTAGCGGTTGAGTAAACAAAAGAGGC	58.21851852	10	46	18	64	7
15437	18188	18220	32	TGTAGAAACTAAGTAATCATAAACACCAAGAGT	56.94848485	3415	18229	18255	26	AGTAGCGGTTGAGTAAACAAAAGAGGC	58.21851852	10	47	18	65	9
14631	472	504	32	TCTGTCTCTGCGGTAAGGCTTGAGTTTCATCAG	64.4030303	1918	518	544	26	GTCCTTTTTAGGCTCTGTTGGTGGGAA	59.73703704	10	17	49	66	14
14632	473	505	32	CTGTCTCTGCGGTAAGGCTTGAGTTTCATCAGC	65.64545455	1913	513	539	26	TTTTTGTCCTTTTTAGGCTCTGTTGGT	55.18148148	10	18	49	67	8
15435	18179	18211	32	AAACTCCTGTGTAGAAACTAAGTAATCATAAAC	56.94848485	3413	18227	18253	26	AAAGTAGCGGTTGAGTAAACAAAAGAG	55.18148148	10	53	16	69	16
15436	18180	18212	32	AACTCCTGTGTAGAAACTAAGTAATCATAAACA	56.94848485	3414	18228	18254	26	AAGTAGCGGTTGAGTAAACAAAAGAGG	56.7	10	53	16	69	16
14628	469	501	32	TCTTCTGTCTCTGCGGTAAGGCTTGAGTTTCAT	63.16060606	1912	512	538	26	CTTTTTGTCCTTTTTAGGCTCTGTTGG	56.7	10	13	69	82	11
14631	472	504	32	TCTGTCTCTGCGGTAAGGCTTGAGTTTCATCAG	64.4030303	1912	512	538	26	CTTTTTGTCCTTTTTAGGCTCTGTTGG	56.7	10	17	69	86	8
14625	466	498	32	GTTTCTTCTGTCTCTGCGGTAAGGCTTGAGTTT	63.16060606	1917	517	543	26	TGTCCTTTTTAGGCTCTGTTGGTGGGA	59.73703704	10	64	29	93	19
14625	466	498	32	GTTTCTTCTGTCTCTGCGGTAAGGCTTGAGTTT	63.16060606	1915	515	541	26	TTTGTCCTTTTTAGGCTCTGTTGGTGG	58.21851852	10	64	30	94	17
14625	466	498	32	GTTTCTTCTGTCTCTGCGGTAAGGCTTGAGTTT	63.16060606	1916	516	542	26	TTGTCCTTTTTAGGCTCTGTTGGTGGG	59.73703704	10	64	35	99	18
14626	467	499	32	TTTCTTCTGTCTCTGCGGTAAGGCTTGAGTTTC	63.16060606	1914	514	540	26	TTTTGTCCTTTTTAGGCTCTGTTGGTG	56.7	10	60	41	101	15
14625	466	498	32	GTTTCTTCTGTCTCTGCGGTAAGGCTTGAGTTT	63.16060606	1914	514	540	26	TTTTGTCCTTTTTAGGCTCTGTTGGTG	56.7	10	64	41	105	16
14624	465	497	32	TGTTTCTTCTGTCTCTGCGGTAAGGCTTGAGTT	63.16060606	1917	517	543	26	TGTCCTTTTTAGGCTCTGTTGGTGGGA	59.73703704	10	79	29	108	20
14624	465	497	32	TGTTTCTTCTGTCTCTGCGGTAAGGCTTGAGTT	63.16060606	1915	515	541	26	TTTGTCCTTTTTAGGCTCTGTTGGTGG	58.21851852	10	79	30	109	18
14626	467	499	32	TTTCTTCTGTCTCTGCGGTAAGGCTTGAGTTTC	63.16060606	1913	513	539	26	TTTTTGTCCTTTTTAGGCTCTGTTGGT	55.18148148	10	60	49	109	14
14626	467	499	32	TTTCTTCTGTCTCTGCGGTAAGGCTTGAGTTTC	63.16060606	1918	518	544	26	GTCCTTTTTAGGCTCTGTTGGTGGGAA	59.73703704	10	60	49	109	19
14625	466	498	32	GTTTCTTCTGTCTCTGCGGTAAGGCTTGAGTTT	63.16060606	1913	513	539	26	TTTTTGTCCTTTTTAGGCTCTGTTGGT	55.18148148	10	64	49	113	15
14625	466	498	32	GTTTCTTCTGTCTCTGCGGTAAGGCTTGAGTTT	63.16060606	1918	518	544	26	GTCCTTTTTAGGCTCTGTTGGTGGGAA	59.73703704	10	64	49	113	20
14624	465	497	32	TGTTTCTTCTGTCTCTGCGGTAAGGCTTGAGTT	63.16060606	1916	516	542	26	TTGTCCTTTTTAGGCTCTGTTGGTGGG	59.73703704	10	79	35	114	19
14623	464	496	32	CTGTTTCTTCTGTCTCTGCGGTAAGGCTTGAGT	64.4030303	1915	515	541	26	TTTGTCCTTTTTAGGCTCTGTTGGTGG	58.21851852	10	88	30	118	19
14624	465	497	32	TGTTTCTTCTGTCTCTGCGGTAAGGCTTGAGTT	63.16060606	1914	514	540	26	TTTTGTCCTTTTTAGGCTCTGTTGGTG	56.7	10	79	41	120	17
14627	468	500	32	TTCTTCTGTCTCTGCGGTAAGGCTTGAGTTTCA	63.16060606	1911	511	537	26	TCTTTTTGTCCTTTTTAGGCTCTGTTG	55.18148148	10	13	109	122	11
14628	469	501	32	TCTTCTGTCTCTGCGGTAAGGCTTGAGTTTCAT	63.16060606	1911	511	537	26	TCTTTTTGTCCTTTTTAGGCTCTGTTG	55.18148148	10	13	109	122	10
14623	464	496	32	CTGTTTCTTCTGTCTCTGCGGTAAGGCTTGAGT	64.4030303	1916	516	542	26	TTGTCCTTTTTAGGCTCTGTTGGTGGG	59.73703704	10	88	35	123	20
15211	10222	10254	32	TCACCCTGTTGTCCATCAAAGTGTCCCTTATTT	61.91818182	2916	10267	10293	26	GCCACATTTTCTAAACTCTGAAGTCTT	55.18148148	10	27	97	124	13
14630	471	503	32	TTCTGTCTCTGCGGTAAGGCTTGAGTTTCATCA	63.16060606	1911	511	537	26	TCTTTTTGTCCTTTTTAGGCTCTGTTG	55.18148148	10	16	109	125	8
14624	465	497	32	TGTTTCTTCTGTCTCTGCGGTAAGGCTTGAGTT	63.16060606	1913	513	539	26	TTTTTGTCCTTTTTAGGCTCTGTTGGT	55.18148148	10	79	49	128	16
14624	465	497	32	TGTTTCTTCTGTCTCTGCGGTAAGGCTTGAGTT	63.16060606	1918	518	544	26	GTCCTTTTTAGGCTCTGTTGGTGGGAA	59.73703704	10	79	49	128	21
14623	464	496	32	CTGTTTCTTCTGTCTCTGCGGTAAGGCTTGAGT	64.4030303	1914	514	540	26	TTTTGTCCTTTTTAGGCTCTGTTGGTG	56.7	10	88	41	129	18
14626	467	499	32	TTTCTTCTGTCTCTGCGGTAAGGCTTGAGTTTC	63.16060606	1912	512	538	26	CTTTTTGTCCTTTTTAGGCTCTGTTGG	56.7	10	60	69	129	13
14625	466	498	32	GTTTCTTCTGTCTCTGCGGTAAGGCTTGAGTTT	63.16060606	1912	512	538	26	CTTTTTGTCCTTTTTAGGCTCTGTTGG	56.7	10	64	69	133	14
14623	464	496	32	CTGTTTCTTCTGTCTCTGCGGTAAGGCTTGAGT	64.4030303	1913	513	539	26	TTTTTGTCCTTTTTAGGCTCTGTTGGT	55.18148148	10	88	49	137	17
14623	464	496	32	CTGTTTCTTCTGTCTCTGCGGTAAGGCTTGAGT	64.4030303	1918	518	544	26	GTCCTTTTTAGGCTCTGTTGGTGGGAA	59.73703704	10	88	49	137	22
14622	463	495	32	GCTGTTTCTTCTGTCTCTGCGGTAAGGCTTGAG	65.64545455	1915	515	541	26	TTTGTCCTTTTTAGGCTCTGTTGGTGG	58.21851852	10	110	30	140	20
14621	462	494	32	TGCTGTTTCTTCTGTCTCTGCGGTAAGGCTTGA	64.4030303	1915	515	541	26	TTTGTCCTTTTTAGGCTCTGTTGGTGG	58.21851852	10	118	30	148	21
14624	465	497	32	TGTTTCTTCTGTCTCTGCGGTAAGGCTTGAGTT	63.16060606	1912	512	538	26	CTTTTTGTCCTTTTTAGGCTCTGTTGG	56.7	10	79	69	148	15
14622	463	495	32	GCTGTTTCTTCTGTCTCTGCGGTAAGGCTTGAG	65.64545455	1914	514	540	26	TTTTGTCCTTTTTAGGCTCTGTTGGTG	56.7	10	110	41	151	19
14623	464	496	32	CTGTTTCTTCTGTCTCTGCGGTAAGGCTTGAGT	64.4030303	1912	512	538	26	CTTTTTGTCCTTTTTAGGCTCTGTTGG	56.7	10	88	69	157	16
14621	462	494	32	TGCTGTTTCTTCTGTCTCTGCGGTAAGGCTTGA	64.4030303	1914	514	540	26	TTTTGTCCTTTTTAGGCTCTGTTGGTG	56.7	10	118	41	159	20
14622	463	495	32	GCTGTTTCTTCTGTCTCTGCGGTAAGGCTTGAG	65.64545455	1913	513	539	26	TTTTTGTCCTTTTTAGGCTCTGTTGGT	55.18148148	10	110	49	159	18
14622	463	495	32	GCTGTTTCTTCTGTCTCTGCGGTAAGGCTTGAG	65.64545455	1918	518	544	26	GTCCTTTTTAGGCTCTGTTGGTGGGAA	59.73703704	10	110	49	159	23
14632	473	505	32	CTGTCTCTGCGGTAAGGCTTGAGTTTCATCAGC	65.64545455	1919	519	545	26	TCCTTTTTAGGCTCTGTTGGTGGGAAT	58.21851852	10	18	141	159	14
14621	462	494	32	TGCTGTTTCTTCTGTCTCTGCGGTAAGGCTTGA	64.4030303	1913	513	539	26	TTTTTGTCCTTTTTAGGCTCTGTTGGT	55.18148148	10	118	49	167	19
14626	467	499	32	TTTCTTCTGTCTCTGCGGTAAGGCTTGAGTTTC	63.16060606	1911	511	537	26	TCTTTTTGTCCTTTTTAGGCTCTGTTG	55.18148148	10	60	109	169	12
14625	466	498	32	GTTTCTTCTGTCTCTGCGGTAAGGCTTGAGTTT	63.16060606	1911	511	537	26	TCTTTTTGTCCTTTTTAGGCTCTGTTG	55.18148148	10	64	109	173	13
14622	463	495	32	GCTGTTTCTTCTGTCTCTGCGGTAAGGCTTGAG	65.64545455	1912	512	538	26	CTTTTTGTCCTTTTTAGGCTCTGTTGG	56.7	10	110	69	179	17
14620	461	493	32	TTGCTGTTTCTTCTGTCTCTGCGGTAAGGCTTG	64.4030303	1918	518	544	26	GTCCTTTTTAGGCTCTGTTGGTGGGAA	59.73703704	10	132	49	181	25
14627	468	500	32	TTCTTCTGTCTCTGCGGTAAGGCTTGAGTTTCA	63.16060606	1910	509	535	26	CTTCTTTTTGTCCTTTTTAGGCTCTGT	55.18148148	10	13	171	184	9
14628	469	501	32	TCTTCTGTCTCTGCGGTAAGGCTTGAGTTTCAT	63.16060606	1910	509	535	26	CTTCTTTTTGTCCTTTTTAGGCTCTGT	55.18148148	10	13	171	184	8
14621	462	494	32	TGCTGTTTCTTCTGTCTCTGCGGTAAGGCTTGA	64.4030303	1912	512	538	26	CTTTTTGTCCTTTTTAGGCTCTGTTGG	56.7	10	118	69	187	18
14624	465	497	32	TGTTTCTTCTGTCTCTGCGGTAAGGCTTGAGTT	63.16060606	1911	511	537	26	TCTTTTTGTCCTTTTTAGGCTCTGTTG	55.18148148	10	79	109	188	14
14631	472	504	32	TCTGTCTCTGCGGTAAGGCTTGAGTTTCATCAG	64.4030303	1910	509	535	26	CTTCTTTTTGTCCTTTTTAGGCTCTGT	55.18148148	10	17	171	188	5
14623	464	496	32	CTGTTTCTTCTGTCTCTGCGGTAAGGCTTGAGT	64.4030303	1911	511	537	26	TCTTTTTGTCCTTTTTAGGCTCTGTTG	55.18148148	10	88	109	197	15
14627	468	500	32	TTCTTCTGTCTCTGCGGTAAGGCTTGAGTTTCA	63.16060606	1909	508	534	26	TCTTCTTTTTGTCCTTTTTAGGCTCTG	55.18148148	10	13	187	200	8
14628	469	501	32	TCTTCTGTCTCTGCGGTAAGGCTTGAGTTTCAT	63.16060606	1909	508	534	26	TCTTCTTTTTGTCCTTTTTAGGCTCTG	55.18148148	10	13	187	200	7
14629	470	502	32	CTTCTGTCTCTGCGGTAAGGCTTGAGTTTCATC	64.4030303	1909	508	534	26	TCTTCTTTTTGTCCTTTTTAGGCTCTG	55.18148148	10	13	187	200	6
14626	467	499	32	TTTCTTCTGTCTCTGCGGTAAGGCTTGAGTTTC	63.16060606	1919	519	545	26	TCCTTTTTAGGCTCTGTTGGTGGGAAT	58.21851852	10	60	141	201	20
14630	471	503	32	TTCTGTCTCTGCGGTAAGGCTTGAGTTTCATCA	63.16060606	1909	508	534	26	TCTTCTTTTTGTCCTTTTTAGGCTCTG	55.18148148	10	16	187	203	5
14625	466	498	32	GTTTCTTCTGTCTCTGCGGTAAGGCTTGAGTTT	63.16060606	1919	519	545	26	TCCTTTTTAGGCTCTGTTGGTGGGAAT	58.21851852	10	64	141	205	21
14632	473	505	32	CTGTCTCTGCGGTAAGGCTTGAGTTTCATCAGC	65.64545455	1909	508	534	26	TCTTCTTTTTGTCCTTTTTAGGCTCTG	55.18148148	10	18	187	205	3
14622	463	495	32	GCTGTTTCTTCTGTCTCTGCGGTAAGGCTTGAG	65.64545455	1911	511	537	26	TCTTTTTGTCCTTTTTAGGCTCTGTTG	55.18148148	10	110	109	219	16
14624	465	497	32	TGTTTCTTCTGTCTCTGCGGTAAGGCTTGAGTT	63.16060606	1919	519	545	26	TCCTTTTTAGGCTCTGTTGGTGGGAAT	58.21851852	10	79	141	220	22
14621	462	494	32	TGCTGTTTCTTCTGTCTCTGCGGTAAGGCTTGA	64.4030303	1911	511	537	26	TCTTTTTGTCCTTTTTAGGCTCTGTTG	55.18148148	10	118	109	227	17
14623	464	496	32	CTGTTTCTTCTGTCTCTGCGGTAAGGCTTGAGT	64.4030303	1919	519	545	26	TCCTTTTTAGGCTCTGTTGGTGGGAAT	58.21851852	10	88	141	229	23
14626	467	499	32	TTTCTTCTGTCTCTGCGGTAAGGCTTGAGTTTC	63.16060606	1910	509	535	26	CTTCTTTTTGTCCTTTTTAGGCTCTGT	55.18148148	10	60	171	231	10
14625	466	498	32	GTTTCTTCTGTCTCTGCGGTAAGGCTTGAGTTT	63.16060606	1910	509	535	26	CTTCTTTTTGTCCTTTTTAGGCTCTGT	55.18148148	10	64	171	235	11
14625	466	498	32	GTTTCTTCTGTCTCTGCGGTAAGGCTTGAGTTT	63.16060606	1920	520	546	26	CCTTTTTAGGCTCTGTTGGTGGGAATG	59.73703704	10	64	177	241	22
14626	467	499	32	TTTCTTCTGTCTCTGCGGTAAGGCTTGAGTTTC	63.16060606	1909	508	534	26	TCTTCTTTTTGTCCTTTTTAGGCTCTG	55.18148148	10	60	187	247	9
14624	465	497	32	TGTTTCTTCTGTCTCTGCGGTAAGGCTTGAGTT	63.16060606	1910	509	535	26	CTTCTTTTTGTCCTTTTTAGGCTCTGT	55.18148148	10	79	171	250	12
14625	466	498	32	GTTTCTTCTGTCTCTGCGGTAAGGCTTGAGTTT	63.16060606	1909	508	534	26	TCTTCTTTTTGTCCTTTTTAGGCTCTG	55.18148148	10	64	187	251	10
14627	468	500	32	TTCTTCTGTCTCTGCGGTAAGGCTTGAGTTTCA	63.16060606	1908	506	532	26	CTTCTTCTTTTTGTCCTTTTTAGGCTC	55.18148148	10	13	242	255	6
14628	469	501	32	TCTTCTGTCTCTGCGGTAAGGCTTGAGTTTCAT	63.16060606	1908	506	532	26	CTTCTTCTTTTTGTCCTTTTTAGGCTC	55.18148148	10	13	242	255	5
14624	465	497	32	TGTTTCTTCTGTCTCTGCGGTAAGGCTTGAGTT	63.16060606	1920	520	546	26	CCTTTTTAGGCTCTGTTGGTGGGAATG	59.73703704	10	79	177	256	23
14630	471	503	32	TTCTGTCTCTGCGGTAAGGCTTGAGTTTCATCA	63.16060606	1908	506	532	26	CTTCTTCTTTTTGTCCTTTTTAGGCTC	55.18148148	10	16	242	258	3
14623	464	496	32	CTGTTTCTTCTGTCTCTGCGGTAAGGCTTGAGT	64.4030303	1910	509	535	26	CTTCTTTTTGTCCTTTTTAGGCTCTGT	55.18148148	10	88	171	259	13
14631	472	504	32	TCTGTCTCTGCGGTAAGGCTTGAGTTTCATCAG	64.4030303	1908	506	532	26	CTTCTTCTTTTTGTCCTTTTTAGGCTC	55.18148148	10	17	242	259	2
14624	465	497	32	TGTTTCTTCTGTCTCTGCGGTAAGGCTTGAGTT	63.16060606	1909	508	534	26	TCTTCTTTTTGTCCTTTTTAGGCTCTG	55.18148148	10	79	187	266	11
14627	468	500	32	TTCTTCTGTCTCTGCGGTAAGGCTTGAGTTTCA	63.16060606	1907	505	531	26	CCTTCTTCTTTTTGTCCTTTTTAGGCT	55.18148148	10	13	254	267	5
14630	471	503	32	TTCTGTCTCTGCGGTAAGGCTTGAGTTTCATCA	63.16060606	1907	505	531	26	CCTTCTTCTTTTTGTCCTTTTTAGGCT	55.18148148	10	16	254	270	2
14623	464	496	32	CTGTTTCTTCTGTCTCTGCGGTAAGGCTTGAGT	64.4030303	1909	508	534	26	TCTTCTTTTTGTCCTTTTTAGGCTCTG	55.18148148	10	88	187	275	12
14621	462	494	32	TGCTGTTTCTTCTGTCTCTGCGGTAAGGCTTGA	64.4030303	1910	509	535	26	CTTCTTTTTGTCCTTTTTAGGCTCTGT	55.18148148	10	118	171	289	15
14616	457	489	32	CAGTTTGCTGTTTCTTCTGTCTCTGCGGTAAGG	64.4030303	1911	511	537	26	TCTTTTTGTCCTTTTTAGGCTCTGTTG	55.18148148	10	184	109	293	22
14622	463	495	32	GCTGTTTCTTCTGTCTCTGCGGTAAGGCTTGAG	65.64545455	1909	508	534	26	TCTTCTTTTTGTCCTTTTTAGGCTCTG	55.18148148	10	110	187	297	13
14626	467	499	32	TTTCTTCTGTCTCTGCGGTAAGGCTTGAGTTTC	63.16060606	1908	506	532	26	CTTCTTCTTTTTGTCCTTTTTAGGCTC	55.18148148	10	60	242	302	7
14621	462	494	32	TGCTGTTTCTTCTGTCTCTGCGGTAAGGCTTGA	64.4030303	1909	508	534	26	TCTTCTTTTTGTCCTTTTTAGGCTCTG	55.18148148	10	118	187	305	14
14625	466	498	32	GTTTCTTCTGTCTCTGCGGTAAGGCTTGAGTTT	63.16060606	1908	506	532	26	CTTCTTCTTTTTGTCCTTTTTAGGCTC	55.18148148	10	64	242	306	8
14626	467	499	32	TTTCTTCTGTCTCTGCGGTAAGGCTTGAGTTTC	63.16060606	1907	505	531	26	CCTTCTTCTTTTTGTCCTTTTTAGGCT	55.18148148	10	60	254	314	6
14625	466	498	32	GTTTCTTCTGTCTCTGCGGTAAGGCTTGAGTTT	63.16060606	1907	505	531	26	CCTTCTTCTTTTTGTCCTTTTTAGGCT	55.18148148	10	64	254	318	7
14624	465	497	32	TGTTTCTTCTGTCTCTGCGGTAAGGCTTGAGTT	63.16060606	1908	506	532	26	CTTCTTCTTTTTGTCCTTTTTAGGCTC	55.18148148	10	79	242	321	9
14623	464	496	32	CTGTTTCTTCTGTCTCTGCGGTAAGGCTTGAGT	64.4030303	1908	506	532	26	CTTCTTCTTTTTGTCCTTTTTAGGCTC	55.18148148	10	88	242	330	10
14624	465	497	32	TGTTTCTTCTGTCTCTGCGGTAAGGCTTGAGTT	63.16060606	1907	505	531	26	CCTTCTTCTTTTTGTCCTTTTTAGGCT	55.18148148	10	79	254	333	8
14617	458	490	32	AGTTTGCTGTTTCTTCTGTCTCTGCGGTAAGGC	64.4030303	1910	509	535	26	CTTCTTTTTGTCCTTTTTAGGCTCTGT	55.18148148	10	177	171	348	19
14622	463	495	32	GCTGTTTCTTCTGTCTCTGCGGTAAGGCTTGAG	65.64545455	1908	506	532	26	CTTCTTCTTTTTGTCCTTTTTAGGCTC	55.18148148	10	110	242	352	11
14621	462	494	32	TGCTGTTTCTTCTGTCTCTGCGGTAAGGCTTGA	64.4030303	1908	506	532	26	CTTCTTCTTTTTGTCCTTTTTAGGCTC	55.18148148	10	118	242	360	12
14616	457	489	32	CAGTTTGCTGTTTCTTCTGTCTCTGCGGTAAGG	64.4030303	1909	508	534	26	TCTTCTTTTTGTCCTTTTTAGGCTCTG	55.18148148	10	184	187	371	19
14621	462	494	32	TGCTGTTTCTTCTGTCTCTGCGGTAAGGCTTGA	64.4030303	1907	505	531	26	CCTTCTTCTTTTTGTCCTTTTTAGGCT	55.18148148	10	118	254	372	11
14619	460	492	32	TTTGCTGTTTCTTCTGTCTCTGCGGTAAGGCTT	63.16060606	1907	505	531	26	CCTTCTTCTTTTTGTCCTTTTTAGGCT	55.18148148	10	155	254	409	13
14617	458	490	32	AGTTTGCTGTTTCTTCTGTCTCTGCGGTAAGGC	64.4030303	1908	506	532	26	CTTCTTCTTTTTGTCCTTTTTAGGCTC	55.18148148	10	177	242	419	16
14618	459	491	32	GTTTGCTGTTTCTTCTGTCTCTGCGGTAAGGCT	64.4030303	1907	505	531	26	CCTTCTTCTTTTTGTCCTTTTTAGGCT	55.18148148	10	175	254	429	14
14617	458	490	32	AGTTTGCTGTTTCTTCTGTCTCTGCGGTAAGGC	64.4030303	1907	505	531	26	CCTTCTTCTTTTTGTCCTTTTTAGGCT	55.18148148	10	177	254	431	15
14616	457	489	32	CAGTTTGCTGTTTCTTCTGTCTCTGCGGTAAGG	64.4030303	1907	505	531	26	CCTTCTTCTTTTTGTCCTTTTTAGGCT	55.18148148	10	184	254	438	16
14616	457	489	32	CAGTTTGCTGTTTCTTCTGTCTCTGCGGTAAGG	64.4030303	1906	503	529	26	AGCCTTCTTCTTTTTGTCCTTTTTAGG	55.18148148	10	184	261	445	14
14627	468	500	32	TTCTTCTGTCTCTGCGGTAAGGCTTGAGTTTCA	63.16060606	1923	523	549	26	TTTTAGGCTCTGTTGGTGGGAATGTTT	56.7	10	13	5531	5544	23
14627	468	500	32	TTCTTCTGTCTCTGCGGTAAGGCTTGAGTTTCA	63.16060606	1924	524	550	26	TTTAGGCTCTGTTGGTGGGAATGTTTT	56.7	10	13	5536	5549	24
14628	469	501	32	TCTTCTGTCTCTGCGGTAAGGCTTGAGTTTCAT	63.16060606	1924	524	550	26	TTTAGGCTCTGTTGGTGGGAATGTTTT	56.7	10	13	5536	5549	23
14627	468	500	32	TTCTTCTGTCTCTGCGGTAAGGCTTGAGTTTCA	63.16060606	1925	525	551	26	TTAGGCTCTGTTGGTGGGAATGTTTTG	58.21851852	10	13	5543	5556	25
14628	469	501	32	TCTTCTGTCTCTGCGGTAAGGCTTGAGTTTCAT	63.16060606	1925	525	551	26	TTAGGCTCTGTTGGTGGGAATGTTTTG	58.21851852	10	13	5543	5556	24
14628	469	501	32	TCTTCTGTCTCTGCGGTAAGGCTTGAGTTTCAT	63.16060606	1926	526	552	26	TAGGCTCTGTTGGTGGGAATGTTTTGT	58.21851852	10	13	5544	5557	25
14633	489	521	32	GCTTGAGTTTCATCAGCCTTCTTCTTTTTGTCC	61.91818182	1932	532	558	26	CTGTTGGTGGGAATGTTTTGTATGCGT	58.21851852	10	100	5532	5632	11
14633	489	521	32	GCTTGAGTTTCATCAGCCTTCTTCTTTTTGTCC	61.91818182	1930	530	556	26	CTCTGTTGGTGGGAATGTTTTGTATGC	58.21851852	10	100	5553	5653	9
14633	489	521	32	GCTTGAGTTTCATCAGCCTTCTTCTTTTTGTCC	61.91818182	1928	528	554	26	GGCTCTGTTGGTGGGAATGTTTTGTAT	58.21851852	10	100	5555	5655	7
14634	490	522	32	CTTGAGTTTCATCAGCCTTCTTCTTTTTGTCCT	60.67575758	1928	528	554	26	GGCTCTGTTGGTGGGAATGTTTTGTAT	58.21851852	10	115	5555	5670	6
14636	492	524	32	TGAGTTTCATCAGCCTTCTTCTTTTTGTCCTTT	59.43333333	1925	525	551	26	TTAGGCTCTGTTGGTGGGAATGTTTTG	58.21851852	10	165	5543	5708	1
14636	492	524	32	TGAGTTTCATCAGCCTTCTTCTTTTTGTCCTTT	59.43333333	1926	526	552	26	TAGGCTCTGTTGGTGGGAATGTTTTGT	58.21851852	10	165	5544	5709	2
14636	492	524	32	TGAGTTTCATCAGCCTTCTTCTTTTTGTCCTTT	59.43333333	1927	527	553	26	AGGCTCTGTTGGTGGGAATGTTTTGTA	58.21851852	10	165	5545	5710	3
14637	493	525	32	GAGTTTCATCAGCCTTCTTCTTTTTGTCCTTTT	59.43333333	1926	526	552	26	TAGGCTCTGTTGGTGGGAATGTTTTGT	58.21851852	10	225	5544	5769	1
14637	493	525	32	GAGTTTCATCAGCCTTCTTCTTTTTGTCCTTTT	59.43333333	1927	527	553	26	AGGCTCTGTTGGTGGGAATGTTTTGTA	58.21851852	10	225	5545	5770	2
14638	494	526	32	AGTTTCATCAGCCTTCTTCTTTTTGTCCTTTTT	58.19090909	1927	527	553	26	AGGCTCTGTTGGTGGGAATGTTTTGTA	58.21851852	10	287	5545	5832	1
14639	495	527	32	GTTTCATCAGCCTTCTTCTTTTTGTCCTTTTTA	58.19090909	1928	528	554	26	GGCTCTGTTGGTGGGAATGTTTTGTAT	58.21851852	10	298	5555	5853	1
14640	496	528	32	TTTCATCAGCCTTCTTCTTTTTGTCCTTTTTAG	58.19090909	1929	529	555	26	GCTCTGTTGGTGGGAATGTTTTGTATG	58.21851852	10	301	5554	5855	1
14641	497	529	32	TTCATCAGCCTTCTTCTTTTTGTCCTTTTTAGG	59.43333333	1930	530	556	26	CTCTGTTGGTGGGAATGTTTTGTATGC	58.21851852	10	307	5553	5860	1
14627	468	500	32	TTCTTCTGTCTCTGCGGTAAGGCTTGAGTTTCA	63.16060606	4431	516	543	27	TTGTCCTTTTTAGGCTCTGTTGGTGGGA	59.92142857	10	13	36	49	16
14628	469	501	32	TCTTCTGTCTCTGCGGTAAGGCTTGAGTTTCAT	63.16060606	4431	516	543	27	TTGTCCTTTTTAGGCTCTGTTGGTGGGA	59.92142857	10	13	36	49	15
14629	470	502	32	CTTCTGTCTCTGCGGTAAGGCTTGAGTTTCATC	64.4030303	4431	516	543	27	TTGTCCTTTTTAGGCTCTGTTGGTGGGA	59.92142857	10	13	36	49	14
14627	468	500	32	TTCTTCTGTCTCTGCGGTAAGGCTTGAGTTTCA	63.16060606	4430	515	542	27	TTTGTCCTTTTTAGGCTCTGTTGGTGGG	59.92142857	10	13	37	50	15
14631	472	504	32	TCTGTCTCTGCGGTAAGGCTTGAGTTTCATCAG	64.4030303	4431	516	543	27	TTGTCCTTTTTAGGCTCTGTTGGTGGGA	59.92142857	10	17	36	53	12
14632	473	505	32	CTGTCTCTGCGGTAAGGCTTGAGTTTCATCAGC	65.64545455	4431	516	543	27	TTGTCCTTTTTAGGCTCTGTTGGTGGGA	59.92142857	10	18	36	54	11
15438	18189	18221	32	GTAGAAACTAAGTAATCATAAACACCAAGAGTC	58.19090909	5838	18227	18254	27	AAAGTAGCGGTTGAGTAAACAAAAGAGG	56.99285714	10	43	17	60	6
15438	18189	18221	32	GTAGAAACTAAGTAATCATAAACACCAAGAGTC	58.19090909	5839	18228	18255	27	AAGTAGCGGTTGAGTAAACAAAAGAGGC	58.45714286	10	43	18	61	7
14629	470	502	32	CTTCTGTCTCTGCGGTAAGGCTTGAGTTTCATC	64.4030303	4428	513	540	27	TTTTTGTCCTTTTTAGGCTCTGTTGGTG	56.99285714	10	13	50	63	11
15439	18190	18222	32	TAGAAACTAAGTAATCATAAACACCAAGAGTCA	56.94848485	5839	18228	18255	27	AAGTAGCGGTTGAGTAAACAAAAGAGGC	58.45714286	10	46	18	64	6
14628	469	501	32	TCTTCTGTCTCTGCGGTAAGGCTTGAGTTTCAT	63.16060606	4432	517	544	27	TGTCCTTTTTAGGCTCTGTTGGTGGGAA	59.92142857	10	13	52	65	16
14630	471	503	32	TTCTGTCTCTGCGGTAAGGCTTGAGTTTCATCA	63.16060606	4432	517	544	27	TGTCCTTTTTAGGCTCTGTTGGTGGGAA	59.92142857	10	16	52	68	14
14632	473	505	32	CTGTCTCTGCGGTAAGGCTTGAGTTTCATCAGC	65.64545455	4428	513	540	27	TTTTTGTCCTTTTTAGGCTCTGTTGGTG	56.99285714	10	18	50	68	8
15435	18179	18211	32	AAACTCCTGTGTAGAAACTAAGTAATCATAAAC	56.94848485	5838	18227	18254	27	AAAGTAGCGGTTGAGTAAACAAAAGAGG	56.99285714	10	53	17	70	16
15436	18180	18212	32	AACTCCTGTGTAGAAACTAAGTAATCATAAACA	56.94848485	5839	18228	18255	27	AAGTAGCGGTTGAGTAAACAAAAGAGGC	58.45714286	10	53	18	71	16
14628	469	501	32	TCTTCTGTCTCTGCGGTAAGGCTTGAGTTTCAT	63.16060606	4427	512	539	27	CTTTTTGTCCTTTTTAGGCTCTGTTGGT	56.99285714	10	13	72	85	11
14631	472	504	32	TCTGTCTCTGCGGTAAGGCTTGAGTTTCATCAG	64.4030303	4427	512	539	27	CTTTTTGTCCTTTTTAGGCTCTGTTGGT	56.99285714	10	17	72	89	8
14625	466	498	32	GTTTCTTCTGTCTCTGCGGTAAGGCTTGAGTTT	63.16060606	4431	516	543	27	TTGTCCTTTTTAGGCTCTGTTGGTGGGA	59.92142857	10	64	36	100	18
14625	466	498	32	GTTTCTTCTGTCTCTGCGGTAAGGCTTGAGTTT	63.16060606	4430	515	542	27	TTTGTCCTTTTTAGGCTCTGTTGGTGGG	59.92142857	10	64	37	101	17
14626	467	499	32	TTTCTTCTGTCTCTGCGGTAAGGCTTGAGTTTC	63.16060606	4429	514	541	27	TTTTGTCCTTTTTAGGCTCTGTTGGTGG	58.45714286	10	60	42	102	15
14625	466	498	32	GTTTCTTCTGTCTCTGCGGTAAGGCTTGAGTTT	63.16060606	4429	514	541	27	TTTTGTCCTTTTTAGGCTCTGTTGGTGG	58.45714286	10	64	42	106	16
14626	467	499	32	TTTCTTCTGTCTCTGCGGTAAGGCTTGAGTTTC	63.16060606	4428	513	540	27	TTTTTGTCCTTTTTAGGCTCTGTTGGTG	56.99285714	10	60	50	110	14
14625	466	498	32	GTTTCTTCTGTCTCTGCGGTAAGGCTTGAGTTT	63.16060606	4428	513	540	27	TTTTTGTCCTTTTTAGGCTCTGTTGGTG	56.99285714	10	64	50	114	15
14624	465	497	32	TGTTTCTTCTGTCTCTGCGGTAAGGCTTGAGTT	63.16060606	4431	516	543	27	TTGTCCTTTTTAGGCTCTGTTGGTGGGA	59.92142857	10	79	36	115	19
14624	465	497	32	TGTTTCTTCTGTCTCTGCGGTAAGGCTTGAGTT	63.16060606	4430	515	542	27	TTTGTCCTTTTTAGGCTCTGTTGGTGGG	59.92142857	10	79	37	116	18
14625	466	498	32	GTTTCTTCTGTCTCTGCGGTAAGGCTTGAGTTT	63.16060606	4432	517	544	27	TGTCCTTTTTAGGCTCTGTTGGTGGGAA	59.92142857	10	64	52	116	19
14624	465	497	32	TGTTTCTTCTGTCTCTGCGGTAAGGCTTGAGTT	63.16060606	4429	514	541	27	TTTTGTCCTTTTTAGGCTCTGTTGGTGG	58.45714286	10	79	42	121	17
14623	464	496	32	CTGTTTCTTCTGTCTCTGCGGTAAGGCTTGAGT	64.4030303	4431	516	543	27	TTGTCCTTTTTAGGCTCTGTTGGTGGGA	59.92142857	10	88	36	124	20
14627	468	500	32	TTCTTCTGTCTCTGCGGTAAGGCTTGAGTTTCA	63.16060606	4426	511	538	27	TCTTTTTGTCCTTTTTAGGCTCTGTTGG	56.99285714	10	13	111	124	11
14628	469	501	32	TCTTCTGTCTCTGCGGTAAGGCTTGAGTTTCAT	63.16060606	4426	511	538	27	TCTTTTTGTCCTTTTTAGGCTCTGTTGG	56.99285714	10	13	111	124	10
14623	464	496	32	CTGTTTCTTCTGTCTCTGCGGTAAGGCTTGAGT	64.4030303	4430	515	542	27	TTTGTCCTTTTTAGGCTCTGTTGGTGGG	59.92142857	10	88	37	125	19
15211	10222	10254	32	TCACCCTGTTGTCCATCAAAGTGTCCCTTATTT	61.91818182	5381	10267	10294	27	GCCACATTTTCTAAACTCTGAAGTCTTG	56.99285714	10	27	99	126	13
14630	471	503	32	TTCTGTCTCTGCGGTAAGGCTTGAGTTTCATCA	63.16060606	4426	511	538	27	TCTTTTTGTCCTTTTTAGGCTCTGTTGG	56.99285714	10	16	111	127	8
14624	465	497	32	TGTTTCTTCTGTCTCTGCGGTAAGGCTTGAGTT	63.16060606	4428	513	540	27	TTTTTGTCCTTTTTAGGCTCTGTTGGTG	56.99285714	10	79	50	129	16
14623	464	496	32	CTGTTTCTTCTGTCTCTGCGGTAAGGCTTGAGT	64.4030303	4429	514	541	27	TTTTGTCCTTTTTAGGCTCTGTTGGTGG	58.45714286	10	88	42	130	18
14626	467	499	32	TTTCTTCTGTCTCTGCGGTAAGGCTTGAGTTTC	63.16060606	4427	512	539	27	CTTTTTGTCCTTTTTAGGCTCTGTTGGT	56.99285714	10	60	72	132	13
14625	466	498	32	GTTTCTTCTGTCTCTGCGGTAAGGCTTGAGTTT	63.16060606	4427	512	539	27	CTTTTTGTCCTTTTTAGGCTCTGTTGGT	56.99285714	10	64	72	136	14
14623	464	496	32	CTGTTTCTTCTGTCTCTGCGGTAAGGCTTGAGT	64.4030303	4428	513	540	27	TTTTTGTCCTTTTTAGGCTCTGTTGGTG	56.99285714	10	88	50	138	17
14623	464	496	32	CTGTTTCTTCTGTCTCTGCGGTAAGGCTTGAGT	64.4030303	4432	517	544	27	TGTCCTTTTTAGGCTCTGTTGGTGGGAA	59.92142857	10	88	52	140	21
14622	463	495	32	GCTGTTTCTTCTGTCTCTGCGGTAAGGCTTGAG	65.64545455	4430	515	542	27	TTTGTCCTTTTTAGGCTCTGTTGGTGGG	59.92142857	10	110	37	147	20
14624	465	497	32	TGTTTCTTCTGTCTCTGCGGTAAGGCTTGAGTT	63.16060606	4427	512	539	27	CTTTTTGTCCTTTTTAGGCTCTGTTGGT	56.99285714	10	79	72	151	15
14622	463	495	32	GCTGTTTCTTCTGTCTCTGCGGTAAGGCTTGAG	65.64545455	4429	514	541	27	TTTTGTCCTTTTTAGGCTCTGTTGGTGG	58.45714286	10	110	42	152	19
14621	462	494	32	TGCTGTTTCTTCTGTCTCTGCGGTAAGGCTTGA	64.4030303	4430	515	542	27	TTTGTCCTTTTTAGGCTCTGTTGGTGGG	59.92142857	10	118	37	155	21
14629	470	502	32	CTTCTGTCTCTGCGGTAAGGCTTGAGTTTCATC	64.4030303	4433	518	545	27	GTCCTTTTTAGGCTCTGTTGGTGGGAAT	59.92142857	10	13	143	156	16
14621	462	494	32	TGCTGTTTCTTCTGTCTCTGCGGTAAGGCTTGA	64.4030303	4429	514	541	27	TTTTGTCCTTTTTAGGCTCTGTTGGTGG	58.45714286	10	118	42	160	20
14622	463	495	32	GCTGTTTCTTCTGTCTCTGCGGTAAGGCTTGAG	65.64545455	4428	513	540	27	TTTTTGTCCTTTTTAGGCTCTGTTGGTG	56.99285714	10	110	50	160	18
14623	464	496	32	CTGTTTCTTCTGTCTCTGCGGTAAGGCTTGAGT	64.4030303	4427	512	539	27	CTTTTTGTCCTTTTTAGGCTCTGTTGGT	56.99285714	10	88	72	160	16
14631	472	504	32	TCTGTCTCTGCGGTAAGGCTTGAGTTTCATCAG	64.4030303	4433	518	545	27	GTCCTTTTTAGGCTCTGTTGGTGGGAAT	59.92142857	10	17	143	160	14
14622	463	495	32	GCTGTTTCTTCTGTCTCTGCGGTAAGGCTTGAG	65.64545455	4432	517	544	27	TGTCCTTTTTAGGCTCTGTTGGTGGGAA	59.92142857	10	110	52	162	22
14627	468	500	32	TTCTTCTGTCTCTGCGGTAAGGCTTGAGTTTCA	63.16060606	4425	510	537	27	TTCTTTTTGTCCTTTTTAGGCTCTGTTG	55.52857143	10	13	152	165	10
14629	470	502	32	CTTCTGTCTCTGCGGTAAGGCTTGAGTTTCATC	64.4030303	4425	510	537	27	TTCTTTTTGTCCTTTTTAGGCTCTGTTG	55.52857143	10	13	152	165	8
14621	462	494	32	TGCTGTTTCTTCTGTCTCTGCGGTAAGGCTTGA	64.4030303	4428	513	540	27	TTTTTGTCCTTTTTAGGCTCTGTTGGTG	56.99285714	10	118	50	168	19
14630	471	503	32	TTCTGTCTCTGCGGTAAGGCTTGAGTTTCATCA	63.16060606	4425	510	537	27	TTCTTTTTGTCCTTTTTAGGCTCTGTTG	55.52857143	10	16	152	168	7
14621	462	494	32	TGCTGTTTCTTCTGTCTCTGCGGTAAGGCTTGA	64.4030303	4432	517	544	27	TGTCCTTTTTAGGCTCTGTTGGTGGGAA	59.92142857	10	118	52	170	23
14632	473	505	32	CTGTCTCTGCGGTAAGGCTTGAGTTTCATCAGC	65.64545455	4425	510	537	27	TTCTTTTTGTCCTTTTTAGGCTCTGTTG	55.52857143	10	18	152	170	5
14626	467	499	32	TTTCTTCTGTCTCTGCGGTAAGGCTTGAGTTTC	63.16060606	4426	511	538	27	TCTTTTTGTCCTTTTTAGGCTCTGTTGG	56.99285714	10	60	111	171	12
14625	466	498	32	GTTTCTTCTGTCTCTGCGGTAAGGCTTGAGTTT	63.16060606	4426	511	538	27	TCTTTTTGTCCTTTTTAGGCTCTGTTGG	56.99285714	10	64	111	175	13
14620	461	493	32	TTGCTGTTTCTTCTGTCTCTGCGGTAAGGCTTG	64.4030303	4432	517	544	27	TGTCCTTTTTAGGCTCTGTTGGTGGGAA	59.92142857	10	132	52	184	24
14627	468	500	32	TTCTTCTGTCTCTGCGGTAAGGCTTGAGTTTCA	63.16060606	4424	509	536	27	CTTCTTTTTGTCCTTTTTAGGCTCTGTT	55.52857143	10	13	176	189	9
14628	469	501	32	TCTTCTGTCTCTGCGGTAAGGCTTGAGTTTCAT	63.16060606	4424	509	536	27	CTTCTTTTTGTCCTTTTTAGGCTCTGTT	55.52857143	10	13	176	189	8
14621	462	494	32	TGCTGTTTCTTCTGTCTCTGCGGTAAGGCTTGA	64.4030303	4427	512	539	27	CTTTTTGTCCTTTTTAGGCTCTGTTGGT	56.99285714	10	118	72	190	18
14624	465	497	32	TGTTTCTTCTGTCTCTGCGGTAAGGCTTGAGTT	63.16060606	4426	511	538	27	TCTTTTTGTCCTTTTTAGGCTCTGTTGG	56.99285714	10	79	111	190	14
14631	472	504	32	TCTGTCTCTGCGGTAAGGCTTGAGTTTCATCAG	64.4030303	4424	509	536	27	CTTCTTTTTGTCCTTTTTAGGCTCTGTT	55.52857143	10	17	176	193	5
14632	473	505	32	CTGTCTCTGCGGTAAGGCTTGAGTTTCATCAGC	65.64545455	4434	519	546	27	TCCTTTTTAGGCTCTGTTGGTGGGAATG	59.92142857	10	18	177	195	14
14787	2050	2082	32	TTCAAGTGAGAACCAAAAGATAATAAGCATAAT	55.70606061	4672	2100	2127	27	GAAAGGCTAAAAAGCACAAATAGAAGTC	55.52857143	10	96	99	195	18
14623	464	496	32	CTGTTTCTTCTGTCTCTGCGGTAAGGCTTGAGT	64.4030303	4426	511	538	27	TCTTTTTGTCCTTTTTAGGCTCTGTTGG	56.99285714	10	88	111	199	15
14626	467	499	32	TTTCTTCTGTCTCTGCGGTAAGGCTTGAGTTTC	63.16060606	4433	518	545	27	GTCCTTTTTAGGCTCTGTTGGTGGGAAT	59.92142857	10	60	143	203	19
14627	468	500	32	TTCTTCTGTCTCTGCGGTAAGGCTTGAGTTTCA	63.16060606	4423	508	535	27	TCTTCTTTTTGTCCTTTTTAGGCTCTGT	55.52857143	10	13	191	204	8
14628	469	501	32	TCTTCTGTCTCTGCGGTAAGGCTTGAGTTTCAT	63.16060606	4423	508	535	27	TCTTCTTTTTGTCCTTTTTAGGCTCTGT	55.52857143	10	13	191	204	7
14629	470	502	32	CTTCTGTCTCTGCGGTAAGGCTTGAGTTTCATC	64.4030303	4423	508	535	27	TCTTCTTTTTGTCCTTTTTAGGCTCTGT	55.52857143	10	13	191	204	6
14619	460	492	32	TTTGCTGTTTCTTCTGTCTCTGCGGTAAGGCTT	63.16060606	4432	517	544	27	TGTCCTTTTTAGGCTCTGTTGGTGGGAA	59.92142857	10	155	52	207	25
14625	466	498	32	GTTTCTTCTGTCTCTGCGGTAAGGCTTGAGTTT	63.16060606	4433	518	545	27	GTCCTTTTTAGGCTCTGTTGGTGGGAAT	59.92142857	10	64	143	207	20
14630	471	503	32	TTCTGTCTCTGCGGTAAGGCTTGAGTTTCATCA	63.16060606	4423	508	535	27	TCTTCTTTTTGTCCTTTTTAGGCTCTGT	55.52857143	10	16	191	207	5
14632	473	505	32	CTGTCTCTGCGGTAAGGCTTGAGTTTCATCAGC	65.64545455	4423	508	535	27	TCTTCTTTTTGTCCTTTTTAGGCTCTGT	55.52857143	10	18	191	209	3
14626	467	499	32	TTTCTTCTGTCTCTGCGGTAAGGCTTGAGTTTC	63.16060606	4425	510	537	27	TTCTTTTTGTCCTTTTTAGGCTCTGTTG	55.52857143	10	60	152	212	11
14625	466	498	32	GTTTCTTCTGTCTCTGCGGTAAGGCTTGAGTTT	63.16060606	4425	510	537	27	TTCTTTTTGTCCTTTTTAGGCTCTGTTG	55.52857143	10	64	152	216	12
14622	463	495	32	GCTGTTTCTTCTGTCTCTGCGGTAAGGCTTGAG	65.64545455	4426	511	538	27	TCTTTTTGTCCTTTTTAGGCTCTGTTGG	56.99285714	10	110	111	221	16
14624	465	497	32	TGTTTCTTCTGTCTCTGCGGTAAGGCTTGAGTT	63.16060606	4433	518	545	27	GTCCTTTTTAGGCTCTGTTGGTGGGAAT	59.92142857	10	79	143	222	21
14621	462	494	32	TGCTGTTTCTTCTGTCTCTGCGGTAAGGCTTGA	64.4030303	4426	511	538	27	TCTTTTTGTCCTTTTTAGGCTCTGTTGG	56.99285714	10	118	111	229	17
14623	464	496	32	CTGTTTCTTCTGTCTCTGCGGTAAGGCTTGAGT	64.4030303	4433	518	545	27	GTCCTTTTTAGGCTCTGTTGGTGGGAAT	59.92142857	10	88	143	231	22
14624	465	497	32	TGTTTCTTCTGTCTCTGCGGTAAGGCTTGAGTT	63.16060606	4425	510	537	27	TTCTTTTTGTCCTTTTTAGGCTCTGTTG	55.52857143	10	79	152	231	13
14626	467	499	32	TTTCTTCTGTCTCTGCGGTAAGGCTTGAGTTTC	63.16060606	4424	509	536	27	CTTCTTTTTGTCCTTTTTAGGCTCTGTT	55.52857143	10	60	176	236	10
14626	467	499	32	TTTCTTCTGTCTCTGCGGTAAGGCTTGAGTTTC	63.16060606	4434	519	546	27	TCCTTTTTAGGCTCTGTTGGTGGGAATG	59.92142857	10	60	177	237	20
14623	464	496	32	CTGTTTCTTCTGTCTCTGCGGTAAGGCTTGAGT	64.4030303	4425	510	537	27	TTCTTTTTGTCCTTTTTAGGCTCTGTTG	55.52857143	10	88	152	240	14
14625	466	498	32	GTTTCTTCTGTCTCTGCGGTAAGGCTTGAGTTT	63.16060606	4424	509	536	27	CTTCTTTTTGTCCTTTTTAGGCTCTGTT	55.52857143	10	64	176	240	11
14625	466	498	32	GTTTCTTCTGTCTCTGCGGTAAGGCTTGAGTTT	63.16060606	4434	519	546	27	TCCTTTTTAGGCTCTGTTGGTGGGAATG	59.92142857	10	64	177	241	21
14627	468	500	32	TTCTTCTGTCTCTGCGGTAAGGCTTGAGTTTCA	63.16060606	4422	507	534	27	TTCTTCTTTTTGTCCTTTTTAGGCTCTG	55.52857143	10	13	237	250	7
14628	469	501	32	TCTTCTGTCTCTGCGGTAAGGCTTGAGTTTCAT	63.16060606	4422	507	534	27	TTCTTCTTTTTGTCCTTTTTAGGCTCTG	55.52857143	10	13	237	250	6
14629	470	502	32	CTTCTGTCTCTGCGGTAAGGCTTGAGTTTCATC	64.4030303	4422	507	534	27	TTCTTCTTTTTGTCCTTTTTAGGCTCTG	55.52857143	10	13	237	250	5
14626	467	499	32	TTTCTTCTGTCTCTGCGGTAAGGCTTGAGTTTC	63.16060606	4423	508	535	27	TCTTCTTTTTGTCCTTTTTAGGCTCTGT	55.52857143	10	60	191	251	9
14622	463	495	32	GCTGTTTCTTCTGTCTCTGCGGTAAGGCTTGAG	65.64545455	4433	518	545	27	GTCCTTTTTAGGCTCTGTTGGTGGGAAT	59.92142857	10	110	143	253	23
14630	471	503	32	TTCTGTCTCTGCGGTAAGGCTTGAGTTTCATCA	63.16060606	4422	507	534	27	TTCTTCTTTTTGTCCTTTTTAGGCTCTG	55.52857143	10	16	237	253	4
14631	472	504	32	TCTGTCTCTGCGGTAAGGCTTGAGTTTCATCAG	64.4030303	4422	507	534	27	TTCTTCTTTTTGTCCTTTTTAGGCTCTG	55.52857143	10	17	237	254	3
14624	465	497	32	TGTTTCTTCTGTCTCTGCGGTAAGGCTTGAGTT	63.16060606	4424	509	536	27	CTTCTTTTTGTCCTTTTTAGGCTCTGTT	55.52857143	10	79	176	255	12
14625	466	498	32	GTTTCTTCTGTCTCTGCGGTAAGGCTTGAGTTT	63.16060606	4423	508	535	27	TCTTCTTTTTGTCCTTTTTAGGCTCTGT	55.52857143	10	64	191	255	10
14632	473	505	32	CTGTCTCTGCGGTAAGGCTTGAGTTTCATCAGC	65.64545455	4422	507	534	27	TTCTTCTTTTTGTCCTTTTTAGGCTCTG	55.52857143	10	18	237	255	2
14624	465	497	32	TGTTTCTTCTGTCTCTGCGGTAAGGCTTGAGTT	63.16060606	4434	519	546	27	TCCTTTTTAGGCTCTGTTGGTGGGAATG	59.92142857	10	79	177	256	22
14627	468	500	32	TTCTTCTGTCTCTGCGGTAAGGCTTGAGTTTCA	63.16060606	4421	506	533	27	CTTCTTCTTTTTGTCCTTTTTAGGCTCT	55.52857143	10	13	243	256	6
14628	469	501	32	TCTTCTGTCTCTGCGGTAAGGCTTGAGTTTCAT	63.16060606	4421	506	533	27	CTTCTTCTTTTTGTCCTTTTTAGGCTCT	55.52857143	10	13	243	256	5
14630	471	503	32	TTCTGTCTCTGCGGTAAGGCTTGAGTTTCATCA	63.16060606	4421	506	533	27	CTTCTTCTTTTTGTCCTTTTTAGGCTCT	55.52857143	10	16	243	259	3
14631	472	504	32	TCTGTCTCTGCGGTAAGGCTTGAGTTTCATCAG	64.4030303	4421	506	533	27	CTTCTTCTTTTTGTCCTTTTTAGGCTCT	55.52857143	10	17	243	260	2
14622	463	495	32	GCTGTTTCTTCTGTCTCTGCGGTAAGGCTTGAG	65.64545455	4425	510	537	27	TTCTTTTTGTCCTTTTTAGGCTCTGTTG	55.52857143	10	110	152	262	15
14623	464	496	32	CTGTTTCTTCTGTCTCTGCGGTAAGGCTTGAGT	64.4030303	4424	509	536	27	CTTCTTTTTGTCCTTTTTAGGCTCTGTT	55.52857143	10	88	176	264	13
14623	464	496	32	CTGTTTCTTCTGTCTCTGCGGTAAGGCTTGAGT	64.4030303	4434	519	546	27	TCCTTTTTAGGCTCTGTTGGTGGGAATG	59.92142857	10	88	177	265	23
14627	468	500	32	TTCTTCTGTCTCTGCGGTAAGGCTTGAGTTTCA	63.16060606	4420	505	532	27	CCTTCTTCTTTTTGTCCTTTTTAGGCTC	56.99285714	10	13	254	267	5
14621	462	494	32	TGCTGTTTCTTCTGTCTCTGCGGTAAGGCTTGA	64.4030303	4425	510	537	27	TTCTTTTTGTCCTTTTTAGGCTCTGTTG	55.52857143	10	118	152	270	16
14624	465	497	32	TGTTTCTTCTGTCTCTGCGGTAAGGCTTGAGTT	63.16060606	4423	508	535	27	TCTTCTTTTTGTCCTTTTTAGGCTCTGT	55.52857143	10	79	191	270	11
14630	471	503	32	TTCTGTCTCTGCGGTAAGGCTTGAGTTTCATCA	63.16060606	4420	505	532	27	CCTTCTTCTTTTTGTCCTTTTTAGGCTC	56.99285714	10	16	254	270	2
14620	461	493	32	TTGCTGTTTCTTCTGTCTCTGCGGTAAGGCTTG	64.4030303	4433	518	545	27	GTCCTTTTTAGGCTCTGTTGGTGGGAAT	59.92142857	10	132	143	275	25
14623	464	496	32	CTGTTTCTTCTGTCTCTGCGGTAAGGCTTGAGT	64.4030303	4423	508	535	27	TCTTCTTTTTGTCCTTTTTAGGCTCTGT	55.52857143	10	88	191	279	12
14621	462	494	32	TGCTGTTTCTTCTGTCTCTGCGGTAAGGCTTGA	64.4030303	4424	509	536	27	CTTCTTTTTGTCCTTTTTAGGCTCTGTT	55.52857143	10	118	176	294	15
14616	457	489	32	CAGTTTGCTGTTTCTTCTGTCTCTGCGGTAAGG	64.4030303	4426	511	538	27	TCTTTTTGTCCTTTTTAGGCTCTGTTGG	56.99285714	10	184	111	295	22
14626	467	499	32	TTTCTTCTGTCTCTGCGGTAAGGCTTGAGTTTC	63.16060606	4422	507	534	27	TTCTTCTTTTTGTCCTTTTTAGGCTCTG	55.52857143	10	60	237	297	8
14622	463	495	32	GCTGTTTCTTCTGTCTCTGCGGTAAGGCTTGAG	65.64545455	4423	508	535	27	TCTTCTTTTTGTCCTTTTTAGGCTCTGT	55.52857143	10	110	191	301	13
14625	466	498	32	GTTTCTTCTGTCTCTGCGGTAAGGCTTGAGTTT	63.16060606	4422	507	534	27	TTCTTCTTTTTGTCCTTTTTAGGCTCTG	55.52857143	10	64	237	301	9
14626	467	499	32	TTTCTTCTGTCTCTGCGGTAAGGCTTGAGTTTC	63.16060606	4421	506	533	27	CTTCTTCTTTTTGTCCTTTTTAGGCTCT	55.52857143	10	60	243	303	7
14625	466	498	32	GTTTCTTCTGTCTCTGCGGTAAGGCTTGAGTTT	63.16060606	4421	506	533	27	CTTCTTCTTTTTGTCCTTTTTAGGCTCT	55.52857143	10	64	243	307	8
14621	462	494	32	TGCTGTTTCTTCTGTCTCTGCGGTAAGGCTTGA	64.4030303	4423	508	535	27	TCTTCTTTTTGTCCTTTTTAGGCTCTGT	55.52857143	10	118	191	309	14
14626	467	499	32	TTTCTTCTGTCTCTGCGGTAAGGCTTGAGTTTC	63.16060606	4420	505	532	27	CCTTCTTCTTTTTGTCCTTTTTAGGCTC	56.99285714	10	60	254	314	6
14624	465	497	32	TGTTTCTTCTGTCTCTGCGGTAAGGCTTGAGTT	63.16060606	4422	507	534	27	TTCTTCTTTTTGTCCTTTTTAGGCTCTG	55.52857143	10	79	237	316	10
14625	466	498	32	GTTTCTTCTGTCTCTGCGGTAAGGCTTGAGTTT	63.16060606	4420	505	532	27	CCTTCTTCTTTTTGTCCTTTTTAGGCTC	56.99285714	10	64	254	318	7
14624	465	497	32	TGTTTCTTCTGTCTCTGCGGTAAGGCTTGAGTT	63.16060606	4421	506	533	27	CTTCTTCTTTTTGTCCTTTTTAGGCTCT	55.52857143	10	79	243	322	9
14623	464	496	32	CTGTTTCTTCTGTCTCTGCGGTAAGGCTTGAGT	64.4030303	4422	507	534	27	TTCTTCTTTTTGTCCTTTTTAGGCTCTG	55.52857143	10	88	237	325	11
14623	464	496	32	CTGTTTCTTCTGTCTCTGCGGTAAGGCTTGAGT	64.4030303	4421	506	533	27	CTTCTTCTTTTTGTCCTTTTTAGGCTCT	55.52857143	10	88	243	331	10
14624	465	497	32	TGTTTCTTCTGTCTCTGCGGTAAGGCTTGAGTT	63.16060606	4420	505	532	27	CCTTCTTCTTTTTGTCCTTTTTAGGCTC	56.99285714	10	79	254	333	8
14622	463	495	32	GCTGTTTCTTCTGTCTCTGCGGTAAGGCTTGAG	65.64545455	4422	507	534	27	TTCTTCTTTTTGTCCTTTTTAGGCTCTG	55.52857143	10	110	237	347	12
14617	458	490	32	AGTTTGCTGTTTCTTCTGTCTCTGCGGTAAGGC	64.4030303	4424	509	536	27	CTTCTTTTTGTCCTTTTTAGGCTCTGTT	55.52857143	10	177	176	353	19
14622	463	495	32	GCTGTTTCTTCTGTCTCTGCGGTAAGGCTTGAG	65.64545455	4421	506	533	27	CTTCTTCTTTTTGTCCTTTTTAGGCTCT	55.52857143	10	110	243	353	11
14621	462	494	32	TGCTGTTTCTTCTGTCTCTGCGGTAAGGCTTGA	64.4030303	4422	507	534	27	TTCTTCTTTTTGTCCTTTTTAGGCTCTG	55.52857143	10	118	237	355	13
14621	462	494	32	TGCTGTTTCTTCTGTCTCTGCGGTAAGGCTTGA	64.4030303	4421	506	533	27	CTTCTTCTTTTTGTCCTTTTTAGGCTCT	55.52857143	10	118	243	361	12
14621	462	494	32	TGCTGTTTCTTCTGTCTCTGCGGTAAGGCTTGA	64.4030303	4420	505	532	27	CCTTCTTCTTTTTGTCCTTTTTAGGCTC	56.99285714	10	118	254	372	11
14616	457	489	32	CAGTTTGCTGTTTCTTCTGTCTCTGCGGTAAGG	64.4030303	4423	508	535	27	TCTTCTTTTTGTCCTTTTTAGGCTCTGT	55.52857143	10	184	191	375	19
14619	460	492	32	TTTGCTGTTTCTTCTGTCTCTGCGGTAAGGCTT	63.16060606	4420	505	532	27	CCTTCTTCTTTTTGTCCTTTTTAGGCTC	56.99285714	10	155	254	409	13
14617	458	490	32	AGTTTGCTGTTTCTTCTGTCTCTGCGGTAAGGC	64.4030303	4421	506	533	27	CTTCTTCTTTTTGTCCTTTTTAGGCTCT	55.52857143	10	177	243	420	16
14618	459	491	32	GTTTGCTGTTTCTTCTGTCTCTGCGGTAAGGCT	64.4030303	4420	505	532	27	CCTTCTTCTTTTTGTCCTTTTTAGGCTC	56.99285714	10	175	254	429	14
14617	458	490	32	AGTTTGCTGTTTCTTCTGTCTCTGCGGTAAGGC	64.4030303	4420	505	532	27	CCTTCTTCTTTTTGTCCTTTTTAGGCTC	56.99285714	10	177	254	431	15
14616	457	489	32	CAGTTTGCTGTTTCTTCTGTCTCTGCGGTAAGG	64.4030303	4420	505	532	27	CCTTCTTCTTTTTGTCCTTTTTAGGCTC	56.99285714	10	184	254	438	16
14627	468	500	32	TTCTTCTGTCTCTGCGGTAAGGCTTGAGTTTCA	63.16060606	4438	523	550	27	TTTTAGGCTCTGTTGGTGGGAATGTTTT	56.99285714	10	13	5540	5553	23
14627	468	500	32	TTCTTCTGTCTCTGCGGTAAGGCTTGAGTTTCA	63.16060606	4439	524	551	27	TTTAGGCTCTGTTGGTGGGAATGTTTTG	58.45714286	10	13	5546	5559	24
14627	468	500	32	TTCTTCTGTCTCTGCGGTAAGGCTTGAGTTTCA	63.16060606	4440	525	552	27	TTAGGCTCTGTTGGTGGGAATGTTTTGT	58.45714286	10	13	5546	5559	25
14628	469	501	32	TCTTCTGTCTCTGCGGTAAGGCTTGAGTTTCAT	63.16060606	4439	524	551	27	TTTAGGCTCTGTTGGTGGGAATGTTTTG	58.45714286	10	13	5546	5559	23
14628	469	501	32	TCTTCTGTCTCTGCGGTAAGGCTTGAGTTTCAT	63.16060606	4440	525	552	27	TTAGGCTCTGTTGGTGGGAATGTTTTGT	58.45714286	10	13	5546	5559	24
14624	465	497	32	TGTTTCTTCTGTCTCTGCGGTAAGGCTTGAGTT	63.16060606	4435	520	547	27	CCTTTTTAGGCTCTGTTGGTGGGAATGT	59.92142857	10	79	5515	5594	23
14633	489	521	32	GCTTGAGTTTCATCAGCCTTCTTCTTTTTGTCC	61.91818182	4447	532	559	27	CTGTTGGTGGGAATGTTTTGTATGCGTC	59.92142857	10	100	5532	5632	11
14633	489	521	32	GCTTGAGTTTCATCAGCCTTCTTCTTTTTGTCC	61.91818182	4443	528	555	27	GGCTCTGTTGGTGGGAATGTTTTGTATG	59.92142857	10	100	5556	5656	7
14634	490	522	32	CTTGAGTTTCATCAGCCTTCTTCTTTTTGTCCT	60.67575758	4443	528	555	27	GGCTCTGTTGGTGGGAATGTTTTGTATG	59.92142857	10	115	5556	5671	6
14636	492	524	32	TGAGTTTCATCAGCCTTCTTCTTTTTGTCCTTT	59.43333333	4441	526	553	27	TAGGCTCTGTTGGTGGGAATGTTTTGTA	58.45714286	10	165	5545	5710	2
14636	492	524	32	TGAGTTTCATCAGCCTTCTTCTTTTTGTCCTTT	59.43333333	4440	525	552	27	TTAGGCTCTGTTGGTGGGAATGTTTTGT	58.45714286	10	165	5546	5711	1
14636	492	524	32	TGAGTTTCATCAGCCTTCTTCTTTTTGTCCTTT	59.43333333	4442	527	554	27	AGGCTCTGTTGGTGGGAATGTTTTGTAT	58.45714286	10	165	5558	5723	3
14637	493	525	32	GAGTTTCATCAGCCTTCTTCTTTTTGTCCTTTT	59.43333333	4441	526	553	27	TAGGCTCTGTTGGTGGGAATGTTTTGTA	58.45714286	10	225	5545	5770	1
14637	493	525	32	GAGTTTCATCAGCCTTCTTCTTTTTGTCCTTTT	59.43333333	4442	527	554	27	AGGCTCTGTTGGTGGGAATGTTTTGTAT	58.45714286	10	225	5558	5783	2
14638	494	526	32	AGTTTCATCAGCCTTCTTCTTTTTGTCCTTTTT	58.19090909	4442	527	554	27	AGGCTCTGTTGGTGGGAATGTTTTGTAT	58.45714286	10	287	5558	5845	1
14639	495	527	32	GTTTCATCAGCCTTCTTCTTTTTGTCCTTTTTA	58.19090909	4443	528	555	27	GGCTCTGTTGGTGGGAATGTTTTGTATG	59.92142857	10	298	5556	5854	1
14640	496	528	32	TTTCATCAGCCTTCTTCTTTTTGTCCTTTTTAG	58.19090909	4444	529	556	27	GCTCTGTTGGTGGGAATGTTTTGTATGC	59.92142857	10	301	5556	5857	1
14641	497	529	32	TTCATCAGCCTTCTTCTTTTTGTCCTTTTTAGG	59.43333333	4445	530	557	27	CTCTGTTGGTGGGAATGTTTTGTATGCG	59.92142857	10	307	5553	5860	1
14627	468	500	32	TTCTTCTGTCTCTGCGGTAAGGCTTGAGTTTCA	63.16060606	6821	515	543	28	TTTGTCCTTTTTAGGCTCTGTTGGTGGGA	60.09310345	10	13	38	51	15
15438	18189	18221	32	GTAGAAACTAAGTAATCATAAACACCAAGAGTC	58.19090909	8109	18227	18255	28	AAAGTAGCGGTTGAGTAAACAAAAGAGGC	58.67931034	10	43	19	62	6
14629	470	502	32	CTTCTGTCTCTGCGGTAAGGCTTGAGTTTCATC	64.4030303	6819	513	541	28	TTTTTGTCCTTTTTAGGCTCTGTTGGTGG	58.67931034	10	13	51	64	11
14632	473	505	32	CTGTCTCTGCGGTAAGGCTTGAGTTTCATCAGC	65.64545455	6819	513	541	28	TTTTTGTCCTTTTTAGGCTCTGTTGGTGG	58.67931034	10	18	51	69	8
14627	468	500	32	TTCTTCTGTCTCTGCGGTAAGGCTTGAGTTTCA	63.16060606	6822	516	544	28	TTGTCCTTTTTAGGCTCTGTTGGTGGGAA	60.09310345	10	13	59	72	16
14628	469	501	32	TCTTCTGTCTCTGCGGTAAGGCTTGAGTTTCAT	63.16060606	6822	516	544	28	TTGTCCTTTTTAGGCTCTGTTGGTGGGAA	60.09310345	10	13	59	72	15
14629	470	502	32	CTTCTGTCTCTGCGGTAAGGCTTGAGTTTCATC	64.4030303	6822	516	544	28	TTGTCCTTTTTAGGCTCTGTTGGTGGGAA	60.09310345	10	13	59	72	14
15435	18179	18211	32	AAACTCCTGTGTAGAAACTAAGTAATCATAAAC	56.94848485	8109	18227	18255	28	AAAGTAGCGGTTGAGTAAACAAAAGAGGC	58.67931034	10	53	19	72	16
14631	472	504	32	TCTGTCTCTGCGGTAAGGCTTGAGTTTCATCAG	64.4030303	6822	516	544	28	TTGTCCTTTTTAGGCTCTGTTGGTGGGAA	60.09310345	10	17	59	76	12
14632	473	505	32	CTGTCTCTGCGGTAAGGCTTGAGTTTCATCAGC	65.64545455	6822	516	544	28	TTGTCCTTTTTAGGCTCTGTTGGTGGGAA	60.09310345	10	18	59	77	11
14628	469	501	32	TCTTCTGTCTCTGCGGTAAGGCTTGAGTTTCAT	63.16060606	6818	512	540	28	CTTTTTGTCCTTTTTAGGCTCTGTTGGTG	58.67931034	10	13	73	86	11
14631	472	504	32	TCTGTCTCTGCGGTAAGGCTTGAGTTTCATCAG	64.4030303	6818	512	540	28	CTTTTTGTCCTTTTTAGGCTCTGTTGGTG	58.67931034	10	17	73	90	8
14625	466	498	32	GTTTCTTCTGTCTCTGCGGTAAGGCTTGAGTTT	63.16060606	6821	515	543	28	TTTGTCCTTTTTAGGCTCTGTTGGTGGGA	60.09310345	10	64	38	102	17
14626	467	499	32	TTTCTTCTGTCTCTGCGGTAAGGCTTGAGTTTC	63.16060606	6820	514	542	28	TTTTGTCCTTTTTAGGCTCTGTTGGTGGG	60.09310345	10	60	49	109	15
14626	467	499	32	TTTCTTCTGTCTCTGCGGTAAGGCTTGAGTTTC	63.16060606	6819	513	541	28	TTTTTGTCCTTTTTAGGCTCTGTTGGTGG	58.67931034	10	60	51	111	14
14625	466	498	32	GTTTCTTCTGTCTCTGCGGTAAGGCTTGAGTTT	63.16060606	6820	514	542	28	TTTTGTCCTTTTTAGGCTCTGTTGGTGGG	60.09310345	10	64	49	113	16
14625	466	498	32	GTTTCTTCTGTCTCTGCGGTAAGGCTTGAGTTT	63.16060606	6819	513	541	28	TTTTTGTCCTTTTTAGGCTCTGTTGGTGG	58.67931034	10	64	51	115	15
14624	465	497	32	TGTTTCTTCTGTCTCTGCGGTAAGGCTTGAGTT	63.16060606	6821	515	543	28	TTTGTCCTTTTTAGGCTCTGTTGGTGGGA	60.09310345	10	79	38	117	18
14625	466	498	32	GTTTCTTCTGTCTCTGCGGTAAGGCTTGAGTTT	63.16060606	6822	516	544	28	TTGTCCTTTTTAGGCTCTGTTGGTGGGAA	60.09310345	10	64	59	123	18
14904	4109	4141	32	AACGGCATTTCCAGCAAAGCCAAAGCCTCATTA	63.16060606	7239	4166	4194	28	GCAAGAAGTAGACTAAAGCATAAAGATAG	55.85172414	10	87	37	124	25
14623	464	496	32	CTGTTTCTTCTGTCTCTGCGGTAAGGCTTGAGT	64.4030303	6821	515	543	28	TTTGTCCTTTTTAGGCTCTGTTGGTGGGA	60.09310345	10	88	38	126	19
15211	10222	10254	32	TCACCCTGTTGTCCATCAAAGTGTCCCTTATTT	61.91818182	7697	10267	10295	28	GCCACATTTTCTAAACTCTGAAGTCTTGT	57.26551724	10	27	99	126	13
14627	468	500	32	TTCTTCTGTCTCTGCGGTAAGGCTTGAGTTTCA	63.16060606	6817	511	539	28	TCTTTTTGTCCTTTTTAGGCTCTGTTGGT	57.26551724	10	13	114	127	11
14628	469	501	32	TCTTCTGTCTCTGCGGTAAGGCTTGAGTTTCAT	63.16060606	6817	511	539	28	TCTTTTTGTCCTTTTTAGGCTCTGTTGGT	57.26551724	10	13	114	127	10
14624	465	497	32	TGTTTCTTCTGTCTCTGCGGTAAGGCTTGAGTT	63.16060606	6820	514	542	28	TTTTGTCCTTTTTAGGCTCTGTTGGTGGG	60.09310345	10	79	49	128	17
14624	465	497	32	TGTTTCTTCTGTCTCTGCGGTAAGGCTTGAGTT	63.16060606	6819	513	541	28	TTTTTGTCCTTTTTAGGCTCTGTTGGTGG	58.67931034	10	79	51	130	16
14630	471	503	32	TTCTGTCTCTGCGGTAAGGCTTGAGTTTCATCA	63.16060606	6817	511	539	28	TCTTTTTGTCCTTTTTAGGCTCTGTTGGT	57.26551724	10	16	114	130	8
14626	467	499	32	TTTCTTCTGTCTCTGCGGTAAGGCTTGAGTTTC	63.16060606	6818	512	540	28	CTTTTTGTCCTTTTTAGGCTCTGTTGGTG	58.67931034	10	60	73	133	13
14623	464	496	32	CTGTTTCTTCTGTCTCTGCGGTAAGGCTTGAGT	64.4030303	6820	514	542	28	TTTTGTCCTTTTTAGGCTCTGTTGGTGGG	60.09310345	10	88	49	137	18
14625	466	498	32	GTTTCTTCTGTCTCTGCGGTAAGGCTTGAGTTT	63.16060606	6818	512	540	28	CTTTTTGTCCTTTTTAGGCTCTGTTGGTG	58.67931034	10	64	73	137	14
14623	464	496	32	CTGTTTCTTCTGTCTCTGCGGTAAGGCTTGAGT	64.4030303	6819	513	541	28	TTTTTGTCCTTTTTAGGCTCTGTTGGTGG	58.67931034	10	88	51	139	17
14622	463	495	32	GCTGTTTCTTCTGTCTCTGCGGTAAGGCTTGAG	65.64545455	6821	515	543	28	TTTGTCCTTTTTAGGCTCTGTTGGTGGGA	60.09310345	10	110	38	148	20
14624	465	497	32	TGTTTCTTCTGTCTCTGCGGTAAGGCTTGAGTT	63.16060606	6818	512	540	28	CTTTTTGTCCTTTTTAGGCTCTGTTGGTG	58.67931034	10	79	73	152	15
14621	462	494	32	TGCTGTTTCTTCTGTCTCTGCGGTAAGGCTTGA	64.4030303	6821	515	543	28	TTTGTCCTTTTTAGGCTCTGTTGGTGGGA	60.09310345	10	118	38	156	21
14622	463	495	32	GCTGTTTCTTCTGTCTCTGCGGTAAGGCTTGAG	65.64545455	6820	514	542	28	TTTTGTCCTTTTTAGGCTCTGTTGGTGGG	60.09310345	10	110	49	159	19
14628	469	501	32	TCTTCTGTCTCTGCGGTAAGGCTTGAGTTTCAT	63.16060606	6823	517	545	28	TGTCCTTTTTAGGCTCTGTTGGTGGGAAT	60.09310345	10	13	146	159	16
14622	463	495	32	GCTGTTTCTTCTGTCTCTGCGGTAAGGCTTGAG	65.64545455	6819	513	541	28	TTTTTGTCCTTTTTAGGCTCTGTTGGTGG	58.67931034	10	110	51	161	18
14623	464	496	32	CTGTTTCTTCTGTCTCTGCGGTAAGGCTTGAGT	64.4030303	6818	512	540	28	CTTTTTGTCCTTTTTAGGCTCTGTTGGTG	58.67931034	10	88	73	161	16
14630	471	503	32	TTCTGTCTCTGCGGTAAGGCTTGAGTTTCATCA	63.16060606	6823	517	545	28	TGTCCTTTTTAGGCTCTGTTGGTGGGAAT	60.09310345	10	16	146	162	14
14621	462	494	32	TGCTGTTTCTTCTGTCTCTGCGGTAAGGCTTGA	64.4030303	6820	514	542	28	TTTTGTCCTTTTTAGGCTCTGTTGGTGGG	60.09310345	10	118	49	167	20
14627	468	500	32	TTCTTCTGTCTCTGCGGTAAGGCTTGAGTTTCA	63.16060606	6816	510	538	28	TTCTTTTTGTCCTTTTTAGGCTCTGTTGG	57.26551724	10	13	154	167	10
14629	470	502	32	CTTCTGTCTCTGCGGTAAGGCTTGAGTTTCATC	64.4030303	6816	510	538	28	TTCTTTTTGTCCTTTTTAGGCTCTGTTGG	57.26551724	10	13	154	167	8
14621	462	494	32	TGCTGTTTCTTCTGTCTCTGCGGTAAGGCTTGA	64.4030303	6819	513	541	28	TTTTTGTCCTTTTTAGGCTCTGTTGGTGG	58.67931034	10	118	51	169	19
14622	463	495	32	GCTGTTTCTTCTGTCTCTGCGGTAAGGCTTGAG	65.64545455	6822	516	544	28	TTGTCCTTTTTAGGCTCTGTTGGTGGGAA	60.09310345	10	110	59	169	21
14630	471	503	32	TTCTGTCTCTGCGGTAAGGCTTGAGTTTCATCA	63.16060606	6816	510	538	28	TTCTTTTTGTCCTTTTTAGGCTCTGTTGG	57.26551724	10	16	154	170	7
14632	473	505	32	CTGTCTCTGCGGTAAGGCTTGAGTTTCATCAGC	65.64545455	6816	510	538	28	TTCTTTTTGTCCTTTTTAGGCTCTGTTGG	57.26551724	10	18	154	172	5
14626	467	499	32	TTTCTTCTGTCTCTGCGGTAAGGCTTGAGTTTC	63.16060606	6817	511	539	28	TCTTTTTGTCCTTTTTAGGCTCTGTTGGT	57.26551724	10	60	114	174	12
14621	462	494	32	TGCTGTTTCTTCTGTCTCTGCGGTAAGGCTTGA	64.4030303	6822	516	544	28	TTGTCCTTTTTAGGCTCTGTTGGTGGGAA	60.09310345	10	118	59	177	22
14625	466	498	32	GTTTCTTCTGTCTCTGCGGTAAGGCTTGAGTTT	63.16060606	6817	511	539	28	TCTTTTTGTCCTTTTTAGGCTCTGTTGGT	57.26551724	10	64	114	178	13
14627	468	500	32	TTCTTCTGTCTCTGCGGTAAGGCTTGAGTTTCA	63.16060606	6815	509	537	28	CTTCTTTTTGTCCTTTTTAGGCTCTGTTG	57.26551724	10	13	177	190	9
14628	469	501	32	TCTTCTGTCTCTGCGGTAAGGCTTGAGTTTCAT	63.16060606	6815	509	537	28	CTTCTTTTTGTCCTTTTTAGGCTCTGTTG	57.26551724	10	13	177	190	8
14932	4174	4206	32	TAGACTAAAGCATAAAGATAGAGAAAAGGGGCT	59.43333333	7257	4221	4249	28	AACGAGCAAAAGGTGTGAGTAAACTGTTA	57.26551724	10	170	20	190	15
14620	461	493	32	TTGCTGTTTCTTCTGTCTCTGCGGTAAGGCTTG	64.4030303	6822	516	544	28	TTGTCCTTTTTAGGCTCTGTTGGTGGGAA	60.09310345	10	132	59	191	23
14621	462	494	32	TGCTGTTTCTTCTGTCTCTGCGGTAAGGCTTGA	64.4030303	6818	512	540	28	CTTTTTGTCCTTTTTAGGCTCTGTTGGTG	58.67931034	10	118	73	191	18
14629	470	502	32	CTTCTGTCTCTGCGGTAAGGCTTGAGTTTCATC	64.4030303	6824	518	546	28	GTCCTTTTTAGGCTCTGTTGGTGGGAATG	61.50689655	10	13	179	192	16
14624	465	497	32	TGTTTCTTCTGTCTCTGCGGTAAGGCTTGAGTT	63.16060606	6817	511	539	28	TCTTTTTGTCCTTTTTAGGCTCTGTTGGT	57.26551724	10	79	114	193	14
14631	472	504	32	TCTGTCTCTGCGGTAAGGCTTGAGTTTCATCAG	64.4030303	6815	509	537	28	CTTCTTTTTGTCCTTTTTAGGCTCTGTTG	57.26551724	10	17	177	194	5
14631	472	504	32	TCTGTCTCTGCGGTAAGGCTTGAGTTTCATCAG	64.4030303	6824	518	546	28	GTCCTTTTTAGGCTCTGTTGGTGGGAATG	61.50689655	10	17	179	196	14
14787	2050	2082	32	TTCAAGTGAGAACCAAAAGATAATAAGCATAAT	55.70606061	7041	2100	2128	28	GAAAGGCTAAAAAGCACAAATAGAAGTCA	55.85172414	10	96	102	198	18
14623	464	496	32	CTGTTTCTTCTGTCTCTGCGGTAAGGCTTGAGT	64.4030303	6817	511	539	28	TCTTTTTGTCCTTTTTAGGCTCTGTTGGT	57.26551724	10	88	114	202	15
14627	468	500	32	TTCTTCTGTCTCTGCGGTAAGGCTTGAGTTTCA	63.16060606	6814	508	536	28	TCTTCTTTTTGTCCTTTTTAGGCTCTGTT	55.85172414	10	13	196	209	8
14628	469	501	32	TCTTCTGTCTCTGCGGTAAGGCTTGAGTTTCAT	63.16060606	6814	508	536	28	TCTTCTTTTTGTCCTTTTTAGGCTCTGTT	55.85172414	10	13	196	209	7
14629	470	502	32	CTTCTGTCTCTGCGGTAAGGCTTGAGTTTCATC	64.4030303	6814	508	536	28	TCTTCTTTTTGTCCTTTTTAGGCTCTGTT	55.85172414	10	13	196	209	6
14625	466	498	32	GTTTCTTCTGTCTCTGCGGTAAGGCTTGAGTTT	63.16060606	6823	517	545	28	TGTCCTTTTTAGGCTCTGTTGGTGGGAAT	60.09310345	10	64	146	210	19
14630	471	503	32	TTCTGTCTCTGCGGTAAGGCTTGAGTTTCATCA	63.16060606	6814	508	536	28	TCTTCTTTTTGTCCTTTTTAGGCTCTGTT	55.85172414	10	16	196	212	5
14619	460	492	32	TTTGCTGTTTCTTCTGTCTCTGCGGTAAGGCTT	63.16060606	6822	516	544	28	TTGTCCTTTTTAGGCTCTGTTGGTGGGAA	60.09310345	10	155	59	214	24
14626	467	499	32	TTTCTTCTGTCTCTGCGGTAAGGCTTGAGTTTC	63.16060606	6816	510	538	28	TTCTTTTTGTCCTTTTTAGGCTCTGTTGG	57.26551724	10	60	154	214	11
14632	473	505	32	CTGTCTCTGCGGTAAGGCTTGAGTTTCATCAGC	65.64545455	6814	508	536	28	TCTTCTTTTTGTCCTTTTTAGGCTCTGTT	55.85172414	10	18	196	214	3
14625	466	498	32	GTTTCTTCTGTCTCTGCGGTAAGGCTTGAGTTT	63.16060606	6816	510	538	28	TTCTTTTTGTCCTTTTTAGGCTCTGTTGG	57.26551724	10	64	154	218	12
14622	463	495	32	GCTGTTTCTTCTGTCTCTGCGGTAAGGCTTGAG	65.64545455	6817	511	539	28	TCTTTTTGTCCTTTTTAGGCTCTGTTGGT	57.26551724	10	110	114	224	16
14621	462	494	32	TGCTGTTTCTTCTGTCTCTGCGGTAAGGCTTGA	64.4030303	6817	511	539	28	TCTTTTTGTCCTTTTTAGGCTCTGTTGGT	57.26551724	10	118	114	232	17
14624	465	497	32	TGTTTCTTCTGTCTCTGCGGTAAGGCTTGAGTT	63.16060606	6816	510	538	28	TTCTTTTTGTCCTTTTTAGGCTCTGTTGG	57.26551724	10	79	154	233	13
14618	459	491	32	GTTTGCTGTTTCTTCTGTCTCTGCGGTAAGGCT	64.4030303	6822	516	544	28	TTGTCCTTTTTAGGCTCTGTTGGTGGGAA	60.09310345	10	175	59	234	25
14623	464	496	32	CTGTTTCTTCTGTCTCTGCGGTAAGGCTTGAGT	64.4030303	6823	517	545	28	TGTCCTTTTTAGGCTCTGTTGGTGGGAAT	60.09310345	10	88	146	234	21
14626	467	499	32	TTTCTTCTGTCTCTGCGGTAAGGCTTGAGTTTC	63.16060606	6815	509	537	28	CTTCTTTTTGTCCTTTTTAGGCTCTGTTG	57.26551724	10	60	177	237	10
14626	467	499	32	TTTCTTCTGTCTCTGCGGTAAGGCTTGAGTTTC	63.16060606	6824	518	546	28	GTCCTTTTTAGGCTCTGTTGGTGGGAATG	61.50689655	10	60	179	239	19
14625	466	498	32	GTTTCTTCTGTCTCTGCGGTAAGGCTTGAGTTT	63.16060606	6815	509	537	28	CTTCTTTTTGTCCTTTTTAGGCTCTGTTG	57.26551724	10	64	177	241	11
14623	464	496	32	CTGTTTCTTCTGTCTCTGCGGTAAGGCTTGAGT	64.4030303	6816	510	538	28	TTCTTTTTGTCCTTTTTAGGCTCTGTTGG	57.26551724	10	88	154	242	14
14625	466	498	32	GTTTCTTCTGTCTCTGCGGTAAGGCTTGAGTTT	63.16060606	6824	518	546	28	GTCCTTTTTAGGCTCTGTTGGTGGGAATG	61.50689655	10	64	179	243	20
14627	468	500	32	TTCTTCTGTCTCTGCGGTAAGGCTTGAGTTTCA	63.16060606	6813	507	535	28	TTCTTCTTTTTGTCCTTTTTAGGCTCTGT	55.85172414	10	13	241	254	7
14628	469	501	32	TCTTCTGTCTCTGCGGTAAGGCTTGAGTTTCAT	63.16060606	6813	507	535	28	TTCTTCTTTTTGTCCTTTTTAGGCTCTGT	55.85172414	10	13	241	254	6
14629	470	502	32	CTTCTGTCTCTGCGGTAAGGCTTGAGTTTCATC	64.4030303	6813	507	535	28	TTCTTCTTTTTGTCCTTTTTAGGCTCTGT	55.85172414	10	13	241	254	5
14622	463	495	32	GCTGTTTCTTCTGTCTCTGCGGTAAGGCTTGAG	65.64545455	6823	517	545	28	TGTCCTTTTTAGGCTCTGTTGGTGGGAAT	60.09310345	10	110	146	256	22
14624	465	497	32	TGTTTCTTCTGTCTCTGCGGTAAGGCTTGAGTT	63.16060606	6815	509	537	28	CTTCTTTTTGTCCTTTTTAGGCTCTGTTG	57.26551724	10	79	177	256	12
14626	467	499	32	TTTCTTCTGTCTCTGCGGTAAGGCTTGAGTTTC	63.16060606	6814	508	536	28	TCTTCTTTTTGTCCTTTTTAGGCTCTGTT	55.85172414	10	60	196	256	9
14630	471	503	32	TTCTGTCTCTGCGGTAAGGCTTGAGTTTCATCA	63.16060606	6813	507	535	28	TTCTTCTTTTTGTCCTTTTTAGGCTCTGT	55.85172414	10	16	241	257	4
14624	465	497	32	TGTTTCTTCTGTCTCTGCGGTAAGGCTTGAGTT	63.16060606	6824	518	546	28	GTCCTTTTTAGGCTCTGTTGGTGGGAATG	61.50689655	10	79	179	258	21
14631	472	504	32	TCTGTCTCTGCGGTAAGGCTTGAGTTTCATCAG	64.4030303	6813	507	535	28	TTCTTCTTTTTGTCCTTTTTAGGCTCTGT	55.85172414	10	17	241	258	3
14632	473	505	32	CTGTCTCTGCGGTAAGGCTTGAGTTTCATCAGC	65.64545455	6813	507	535	28	TTCTTCTTTTTGTCCTTTTTAGGCTCTGT	55.85172414	10	18	241	259	2
14625	466	498	32	GTTTCTTCTGTCTCTGCGGTAAGGCTTGAGTTT	63.16060606	6814	508	536	28	TCTTCTTTTTGTCCTTTTTAGGCTCTGTT	55.85172414	10	64	196	260	10
14627	468	500	32	TTCTTCTGTCTCTGCGGTAAGGCTTGAGTTTCA	63.16060606	6812	506	534	28	CTTCTTCTTTTTGTCCTTTTTAGGCTCTG	57.26551724	10	13	247	260	6
14628	469	501	32	TCTTCTGTCTCTGCGGTAAGGCTTGAGTTTCAT	63.16060606	6812	506	534	28	CTTCTTCTTTTTGTCCTTTTTAGGCTCTG	57.26551724	10	13	247	260	5
14630	471	503	32	TTCTGTCTCTGCGGTAAGGCTTGAGTTTCATCA	63.16060606	6812	506	534	28	CTTCTTCTTTTTGTCCTTTTTAGGCTCTG	57.26551724	10	16	247	263	3
14621	462	494	32	TGCTGTTTCTTCTGTCTCTGCGGTAAGGCTTGA	64.4030303	6823	517	545	28	TGTCCTTTTTAGGCTCTGTTGGTGGGAAT	60.09310345	10	118	146	264	23
14622	463	495	32	GCTGTTTCTTCTGTCTCTGCGGTAAGGCTTGAG	65.64545455	6816	510	538	28	TTCTTTTTGTCCTTTTTAGGCTCTGTTGG	57.26551724	10	110	154	264	15
14631	472	504	32	TCTGTCTCTGCGGTAAGGCTTGAGTTTCATCAG	64.4030303	6812	506	534	28	CTTCTTCTTTTTGTCCTTTTTAGGCTCTG	57.26551724	10	17	247	264	2
14623	464	496	32	CTGTTTCTTCTGTCTCTGCGGTAAGGCTTGAGT	64.4030303	6815	509	537	28	CTTCTTTTTGTCCTTTTTAGGCTCTGTTG	57.26551724	10	88	177	265	13
14623	464	496	32	CTGTTTCTTCTGTCTCTGCGGTAAGGCTTGAGT	64.4030303	6824	518	546	28	GTCCTTTTTAGGCTCTGTTGGTGGGAATG	61.50689655	10	88	179	267	22
14627	468	500	32	TTCTTCTGTCTCTGCGGTAAGGCTTGAGTTTCA	63.16060606	6811	505	533	28	CCTTCTTCTTTTTGTCCTTTTTAGGCTCT	57.26551724	10	13	255	268	5
14630	471	503	32	TTCTGTCTCTGCGGTAAGGCTTGAGTTTCATCA	63.16060606	6811	505	533	28	CCTTCTTCTTTTTGTCCTTTTTAGGCTCT	57.26551724	10	16	255	271	2
14621	462	494	32	TGCTGTTTCTTCTGTCTCTGCGGTAAGGCTTGA	64.4030303	6816	510	538	28	TTCTTTTTGTCCTTTTTAGGCTCTGTTGG	57.26551724	10	118	154	272	16
14624	465	497	32	TGTTTCTTCTGTCTCTGCGGTAAGGCTTGAGTT	63.16060606	6814	508	536	28	TCTTCTTTTTGTCCTTTTTAGGCTCTGTT	55.85172414	10	79	196	275	11
14620	461	493	32	TTGCTGTTTCTTCTGTCTCTGCGGTAAGGCTTG	64.4030303	6823	517	545	28	TGTCCTTTTTAGGCTCTGTTGGTGGGAAT	60.09310345	10	132	146	278	24
14623	464	496	32	CTGTTTCTTCTGTCTCTGCGGTAAGGCTTGAGT	64.4030303	6814	508	536	28	TCTTCTTTTTGTCCTTTTTAGGCTCTGTT	55.85172414	10	88	196	284	12
14622	463	495	32	GCTGTTTCTTCTGTCTCTGCGGTAAGGCTTGAG	65.64545455	6824	518	546	28	GTCCTTTTTAGGCTCTGTTGGTGGGAATG	61.50689655	10	110	179	289	23
14621	462	494	32	TGCTGTTTCTTCTGTCTCTGCGGTAAGGCTTGA	64.4030303	6815	509	537	28	CTTCTTTTTGTCCTTTTTAGGCTCTGTTG	57.26551724	10	118	177	295	15
14616	457	489	32	CAGTTTGCTGTTTCTTCTGTCTCTGCGGTAAGG	64.4030303	6817	511	539	28	TCTTTTTGTCCTTTTTAGGCTCTGTTGGT	57.26551724	10	184	114	298	22
14619	460	492	32	TTTGCTGTTTCTTCTGTCTCTGCGGTAAGGCTT	63.16060606	6823	517	545	28	TGTCCTTTTTAGGCTCTGTTGGTGGGAAT	60.09310345	10	155	146	301	25
14626	467	499	32	TTTCTTCTGTCTCTGCGGTAAGGCTTGAGTTTC	63.16060606	6813	507	535	28	TTCTTCTTTTTGTCCTTTTTAGGCTCTGT	55.85172414	10	60	241	301	8
14625	466	498	32	GTTTCTTCTGTCTCTGCGGTAAGGCTTGAGTTT	63.16060606	6813	507	535	28	TTCTTCTTTTTGTCCTTTTTAGGCTCTGT	55.85172414	10	64	241	305	9
14622	463	495	32	GCTGTTTCTTCTGTCTCTGCGGTAAGGCTTGAG	65.64545455	6814	508	536	28	TCTTCTTTTTGTCCTTTTTAGGCTCTGTT	55.85172414	10	110	196	306	13
14626	467	499	32	TTTCTTCTGTCTCTGCGGTAAGGCTTGAGTTTC	63.16060606	6812	506	534	28	CTTCTTCTTTTTGTCCTTTTTAGGCTCTG	57.26551724	10	60	247	307	7
14620	461	493	32	TTGCTGTTTCTTCTGTCTCTGCGGTAAGGCTTG	64.4030303	6824	518	546	28	GTCCTTTTTAGGCTCTGTTGGTGGGAATG	61.50689655	10	132	179	311	25
14625	466	498	32	GTTTCTTCTGTCTCTGCGGTAAGGCTTGAGTTT	63.16060606	6812	506	534	28	CTTCTTCTTTTTGTCCTTTTTAGGCTCTG	57.26551724	10	64	247	311	8
14621	462	494	32	TGCTGTTTCTTCTGTCTCTGCGGTAAGGCTTGA	64.4030303	6814	508	536	28	TCTTCTTTTTGTCCTTTTTAGGCTCTGTT	55.85172414	10	118	196	314	14
14626	467	499	32	TTTCTTCTGTCTCTGCGGTAAGGCTTGAGTTTC	63.16060606	6811	505	533	28	CCTTCTTCTTTTTGTCCTTTTTAGGCTCT	57.26551724	10	60	255	315	6
14625	466	498	32	GTTTCTTCTGTCTCTGCGGTAAGGCTTGAGTTT	63.16060606	6811	505	533	28	CCTTCTTCTTTTTGTCCTTTTTAGGCTCT	57.26551724	10	64	255	319	7
14624	465	497	32	TGTTTCTTCTGTCTCTGCGGTAAGGCTTGAGTT	63.16060606	6813	507	535	28	TTCTTCTTTTTGTCCTTTTTAGGCTCTGT	55.85172414	10	79	241	320	10
14624	465	497	32	TGTTTCTTCTGTCTCTGCGGTAAGGCTTGAGTT	63.16060606	6812	506	534	28	CTTCTTCTTTTTGTCCTTTTTAGGCTCTG	57.26551724	10	79	247	326	9
14623	464	496	32	CTGTTTCTTCTGTCTCTGCGGTAAGGCTTGAGT	64.4030303	6813	507	535	28	TTCTTCTTTTTGTCCTTTTTAGGCTCTGT	55.85172414	10	88	241	329	11
14624	465	497	32	TGTTTCTTCTGTCTCTGCGGTAAGGCTTGAGTT	63.16060606	6811	505	533	28	CCTTCTTCTTTTTGTCCTTTTTAGGCTCT	57.26551724	10	79	255	334	8
14623	464	496	32	CTGTTTCTTCTGTCTCTGCGGTAAGGCTTGAGT	64.4030303	6812	506	534	28	CTTCTTCTTTTTGTCCTTTTTAGGCTCTG	57.26551724	10	88	247	335	10
14622	463	495	32	GCTGTTTCTTCTGTCTCTGCGGTAAGGCTTGAG	65.64545455	6813	507	535	28	TTCTTCTTTTTGTCCTTTTTAGGCTCTGT	55.85172414	10	110	241	351	12
14622	463	495	32	GCTGTTTCTTCTGTCTCTGCGGTAAGGCTTGAG	65.64545455	6812	506	534	28	CTTCTTCTTTTTGTCCTTTTTAGGCTCTG	57.26551724	10	110	247	357	11
14621	462	494	32	TGCTGTTTCTTCTGTCTCTGCGGTAAGGCTTGA	64.4030303	6813	507	535	28	TTCTTCTTTTTGTCCTTTTTAGGCTCTGT	55.85172414	10	118	241	359	13
14621	462	494	32	TGCTGTTTCTTCTGTCTCTGCGGTAAGGCTTGA	64.4030303	6812	506	534	28	CTTCTTCTTTTTGTCCTTTTTAGGCTCTG	57.26551724	10	118	247	365	12
14621	462	494	32	TGCTGTTTCTTCTGTCTCTGCGGTAAGGCTTGA	64.4030303	6811	505	533	28	CCTTCTTCTTTTTGTCCTTTTTAGGCTCT	57.26551724	10	118	255	373	11
14616	457	489	32	CAGTTTGCTGTTTCTTCTGTCTCTGCGGTAAGG	64.4030303	6814	508	536	28	TCTTCTTTTTGTCCTTTTTAGGCTCTGTT	55.85172414	10	184	196	380	19
14619	460	492	32	TTTGCTGTTTCTTCTGTCTCTGCGGTAAGGCTT	63.16060606	6811	505	533	28	CCTTCTTCTTTTTGTCCTTTTTAGGCTCT	57.26551724	10	155	255	410	13
14617	458	490	32	AGTTTGCTGTTTCTTCTGTCTCTGCGGTAAGGC	64.4030303	6812	506	534	28	CTTCTTCTTTTTGTCCTTTTTAGGCTCTG	57.26551724	10	177	247	424	16
14618	459	491	32	GTTTGCTGTTTCTTCTGTCTCTGCGGTAAGGCT	64.4030303	6811	505	533	28	CCTTCTTCTTTTTGTCCTTTTTAGGCTCT	57.26551724	10	175	255	430	14
14617	458	490	32	AGTTTGCTGTTTCTTCTGTCTCTGCGGTAAGGC	64.4030303	6811	505	533	28	CCTTCTTCTTTTTGTCCTTTTTAGGCTCT	57.26551724	10	177	255	432	15
14616	457	489	32	CAGTTTGCTGTTTCTTCTGTCTCTGCGGTAAGG	64.4030303	6811	505	533	28	CCTTCTTCTTTTTGTCCTTTTTAGGCTCT	57.26551724	10	184	255	439	16
14632	473	505	32	CTGTCTCTGCGGTAAGGCTTGAGTTTCATCAGC	65.64545455	6825	519	547	28	TCCTTTTTAGGCTCTGTTGGTGGGAATGT	60.09310345	10	18	5515	5533	14
14627	468	500	32	TTCTTCTGTCTCTGCGGTAAGGCTTGAGTTTCA	63.16060606	6830	524	552	28	TTTAGGCTCTGTTGGTGGGAATGTTTTGT	58.67931034	10	13	5549	5562	24
14628	469	501	32	TCTTCTGTCTCTGCGGTAAGGCTTGAGTTTCAT	63.16060606	6830	524	552	28	TTTAGGCTCTGTTGGTGGGAATGTTTTGT	58.67931034	10	13	5549	5562	23
14627	468	500	32	TTCTTCTGTCTCTGCGGTAAGGCTTGAGTTTCA	63.16060606	6829	523	551	28	TTTTAGGCTCTGTTGGTGGGAATGTTTTG	58.67931034	10	13	5550	5563	23
14626	467	499	32	TTTCTTCTGTCTCTGCGGTAAGGCTTGAGTTTC	63.16060606	6825	519	547	28	TCCTTTTTAGGCTCTGTTGGTGGGAATGT	60.09310345	10	60	5515	5575	20
14625	466	498	32	GTTTCTTCTGTCTCTGCGGTAAGGCTTGAGTTT	63.16060606	6825	519	547	28	TCCTTTTTAGGCTCTGTTGGTGGGAATGT	60.09310345	10	64	5515	5579	21
14623	464	496	32	CTGTTTCTTCTGTCTCTGCGGTAAGGCTTGAGT	64.4030303	6825	519	547	28	TCCTTTTTAGGCTCTGTTGGTGGGAATGT	60.09310345	10	88	5515	5603	23
14624	465	497	32	TGTTTCTTCTGTCTCTGCGGTAAGGCTTGAGTT	63.16060606	6826	520	548	28	CCTTTTTAGGCTCTGTTGGTGGGAATGTT	60.09310345	10	79	5541	5620	23
14633	489	521	32	GCTTGAGTTTCATCAGCCTTCTTCTTTTTGTCC	61.91818182	6838	532	560	28	CTGTTGGTGGGAATGTTTTGTATGCGTCA	60.09310345	10	100	5532	5632	11
14633	489	521	32	GCTTGAGTTTCATCAGCCTTCTTCTTTTTGTCC	61.91818182	6834	528	556	28	GGCTCTGTTGGTGGGAATGTTTTGTATGC	61.50689655	10	100	5558	5658	7
14634	490	522	32	CTTGAGTTTCATCAGCCTTCTTCTTTTTGTCCT	60.67575758	6834	528	556	28	GGCTCTGTTGGTGGGAATGTTTTGTATGC	61.50689655	10	115	5558	5673	6
14636	492	524	32	TGAGTTTCATCAGCCTTCTTCTTTTTGTCCTTT	59.43333333	6831	525	553	28	TTAGGCTCTGTTGGTGGGAATGTTTTGTA	58.67931034	10	165	5547	5712	1
14636	492	524	32	TGAGTTTCATCAGCCTTCTTCTTTTTGTCCTTT	59.43333333	6832	526	554	28	TAGGCTCTGTTGGTGGGAATGTTTTGTAT	58.67931034	10	165	5558	5723	2
14636	492	524	32	TGAGTTTCATCAGCCTTCTTCTTTTTGTCCTTT	59.43333333	6833	527	555	28	AGGCTCTGTTGGTGGGAATGTTTTGTATG	60.09310345	10	165	5559	5724	3
14637	493	525	32	GAGTTTCATCAGCCTTCTTCTTTTTGTCCTTTT	59.43333333	6832	526	554	28	TAGGCTCTGTTGGTGGGAATGTTTTGTAT	58.67931034	10	225	5558	5783	1
14637	493	525	32	GAGTTTCATCAGCCTTCTTCTTTTTGTCCTTTT	59.43333333	6833	527	555	28	AGGCTCTGTTGGTGGGAATGTTTTGTATG	60.09310345	10	225	5559	5784	2
14638	494	526	32	AGTTTCATCAGCCTTCTTCTTTTTGTCCTTTTT	58.19090909	6833	527	555	28	AGGCTCTGTTGGTGGGAATGTTTTGTATG	60.09310345	10	287	5559	5846	1
14639	495	527	32	GTTTCATCAGCCTTCTTCTTTTTGTCCTTTTTA	58.19090909	6834	528	556	28	GGCTCTGTTGGTGGGAATGTTTTGTATGC	61.50689655	10	298	5558	5856	1
14640	496	528	32	TTTCATCAGCCTTCTTCTTTTTGTCCTTTTTAG	58.19090909	6835	529	557	28	GCTCTGTTGGTGGGAATGTTTTGTATGCG	61.50689655	10	301	5556	5857	1
14641	497	529	32	TTCATCAGCCTTCTTCTTTTTGTCCTTTTTAGG	59.43333333	6836	530	558	28	CTCTGTTGGTGGGAATGTTTTGTATGCGT	60.09310345	10	307	5553	5860	1
14629	470	502	32	CTTCTGTCTCTGCGGTAAGGCTTGAGTTTCATC	64.4030303	9025	513	542	29	TTTTTGTCCTTTTTAGGCTCTGTTGGTGGG	60.25333333	10	13	58	71	11
14627	468	500	32	TTCTTCTGTCTCTGCGGTAAGGCTTGAGTTTCA	63.16060606	9027	515	544	29	TTTGTCCTTTTTAGGCTCTGTTGGTGGGAA	60.25333333	10	13	61	74	15
14632	473	505	32	CTGTCTCTGCGGTAAGGCTTGAGTTTCATCAGC	65.64545455	9025	513	542	29	TTTTTGTCCTTTTTAGGCTCTGTTGGTGGG	60.25333333	10	18	58	76	8
14628	469	501	32	TCTTCTGTCTCTGCGGTAAGGCTTGAGTTTCAT	63.16060606	9024	512	541	29	CTTTTTGTCCTTTTTAGGCTCTGTTGGTGG	60.25333333	10	13	74	87	11
14631	472	504	32	TCTGTCTCTGCGGTAAGGCTTGAGTTTCATCAG	64.4030303	9024	512	541	29	CTTTTTGTCCTTTTTAGGCTCTGTTGGTGG	60.25333333	10	17	74	91	8
14626	467	499	32	TTTCTTCTGTCTCTGCGGTAAGGCTTGAGTTTC	63.16060606	9026	514	543	29	TTTTGTCCTTTTTAGGCTCTGTTGGTGGGA	60.25333333	10	60	50	110	15
14625	466	498	32	GTTTCTTCTGTCTCTGCGGTAAGGCTTGAGTTT	63.16060606	9026	514	543	29	TTTTGTCCTTTTTAGGCTCTGTTGGTGGGA	60.25333333	10	64	50	114	16
14626	467	499	32	TTTCTTCTGTCTCTGCGGTAAGGCTTGAGTTTC	63.16060606	9025	513	542	29	TTTTTGTCCTTTTTAGGCTCTGTTGGTGGG	60.25333333	10	60	58	118	14
14625	466	498	32	GTTTCTTCTGTCTCTGCGGTAAGGCTTGAGTTT	63.16060606	9025	513	542	29	TTTTTGTCCTTTTTAGGCTCTGTTGGTGGG	60.25333333	10	64	58	122	15
14625	466	498	32	GTTTCTTCTGTCTCTGCGGTAAGGCTTGAGTTT	63.16060606	9027	515	544	29	TTTGTCCTTTTTAGGCTCTGTTGGTGGGAA	60.25333333	10	64	61	125	17
15211	10222	10254	32	TCACCCTGTTGTCCATCAAAGTGTCCCTTATTT	61.91818182	9820	10267	10296	29	GCCACATTTTCTAAACTCTGAAGTCTTGTA	57.52	10	27	100	127	13
14627	468	500	32	TTCTTCTGTCTCTGCGGTAAGGCTTGAGTTTCA	63.16060606	9023	511	540	29	TCTTTTTGTCCTTTTTAGGCTCTGTTGGTG	58.88666667	10	13	115	128	11
14628	469	501	32	TCTTCTGTCTCTGCGGTAAGGCTTGAGTTTCAT	63.16060606	9023	511	540	29	TCTTTTTGTCCTTTTTAGGCTCTGTTGGTG	58.88666667	10	13	115	128	10
14624	465	497	32	TGTTTCTTCTGTCTCTGCGGTAAGGCTTGAGTT	63.16060606	9026	514	543	29	TTTTGTCCTTTTTAGGCTCTGTTGGTGGGA	60.25333333	10	79	50	129	17
14904	4109	4141	32	AACGGCATTTCCAGCAAAGCCAAAGCCTCATTA	63.16060606	9404	4166	4195	29	GCAAGAAGTAGACTAAAGCATAAAGATAGA	56.15333333	10	87	42	129	25
14630	471	503	32	TTCTGTCTCTGCGGTAAGGCTTGAGTTTCATCA	63.16060606	9023	511	540	29	TCTTTTTGTCCTTTTTAGGCTCTGTTGGTG	58.88666667	10	16	115	131	8
14626	467	499	32	TTTCTTCTGTCTCTGCGGTAAGGCTTGAGTTTC	63.16060606	9024	512	541	29	CTTTTTGTCCTTTTTAGGCTCTGTTGGTGG	60.25333333	10	60	74	134	13
14624	465	497	32	TGTTTCTTCTGTCTCTGCGGTAAGGCTTGAGTT	63.16060606	9025	513	542	29	TTTTTGTCCTTTTTAGGCTCTGTTGGTGGG	60.25333333	10	79	58	137	16
14623	464	496	32	CTGTTTCTTCTGTCTCTGCGGTAAGGCTTGAGT	64.4030303	9026	514	543	29	TTTTGTCCTTTTTAGGCTCTGTTGGTGGGA	60.25333333	10	88	50	138	18
14625	466	498	32	GTTTCTTCTGTCTCTGCGGTAAGGCTTGAGTTT	63.16060606	9024	512	541	29	CTTTTTGTCCTTTTTAGGCTCTGTTGGTGG	60.25333333	10	64	74	138	14
14623	464	496	32	CTGTTTCTTCTGTCTCTGCGGTAAGGCTTGAGT	64.4030303	9025	513	542	29	TTTTTGTCCTTTTTAGGCTCTGTTGGTGGG	60.25333333	10	88	58	146	17
14624	465	497	32	TGTTTCTTCTGTCTCTGCGGTAAGGCTTGAGTT	63.16060606	9024	512	541	29	CTTTTTGTCCTTTTTAGGCTCTGTTGGTGG	60.25333333	10	79	74	153	15
14622	463	495	32	GCTGTTTCTTCTGTCTCTGCGGTAAGGCTTGAG	65.64545455	9026	514	543	29	TTTTGTCCTTTTTAGGCTCTGTTGGTGGGA	60.25333333	10	110	50	160	19
14623	464	496	32	CTGTTTCTTCTGTCTCTGCGGTAAGGCTTGAGT	64.4030303	9024	512	541	29	CTTTTTGTCCTTTTTAGGCTCTGTTGGTGG	60.25333333	10	88	74	162	16
14627	468	500	32	TTCTTCTGTCTCTGCGGTAAGGCTTGAGTTTCA	63.16060606	9028	516	545	29	TTGTCCTTTTTAGGCTCTGTTGGTGGGAAT	60.25333333	10	13	153	166	16
14628	469	501	32	TCTTCTGTCTCTGCGGTAAGGCTTGAGTTTCAT	63.16060606	9028	516	545	29	TTGTCCTTTTTAGGCTCTGTTGGTGGGAAT	60.25333333	10	13	153	166	15
14629	470	502	32	CTTCTGTCTCTGCGGTAAGGCTTGAGTTTCATC	64.4030303	9028	516	545	29	TTGTCCTTTTTAGGCTCTGTTGGTGGGAAT	60.25333333	10	13	153	166	14
14621	462	494	32	TGCTGTTTCTTCTGTCTCTGCGGTAAGGCTTGA	64.4030303	9026	514	543	29	TTTTGTCCTTTTTAGGCTCTGTTGGTGGGA	60.25333333	10	118	50	168	20
14622	463	495	32	GCTGTTTCTTCTGTCTCTGCGGTAAGGCTTGAG	65.64545455	9025	513	542	29	TTTTTGTCCTTTTTAGGCTCTGTTGGTGGG	60.25333333	10	110	58	168	18
14627	468	500	32	TTCTTCTGTCTCTGCGGTAAGGCTTGAGTTTCA	63.16060606	9022	510	539	29	TTCTTTTTGTCCTTTTTAGGCTCTGTTGGT	57.52	10	13	157	170	10
14629	470	502	32	CTTCTGTCTCTGCGGTAAGGCTTGAGTTTCATC	64.4030303	9022	510	539	29	TTCTTTTTGTCCTTTTTAGGCTCTGTTGGT	57.52	10	13	157	170	8
14631	472	504	32	TCTGTCTCTGCGGTAAGGCTTGAGTTTCATCAG	64.4030303	9028	516	545	29	TTGTCCTTTTTAGGCTCTGTTGGTGGGAAT	60.25333333	10	17	153	170	12
14632	473	505	32	CTGTCTCTGCGGTAAGGCTTGAGTTTCATCAGC	65.64545455	9028	516	545	29	TTGTCCTTTTTAGGCTCTGTTGGTGGGAAT	60.25333333	10	18	153	171	11
14630	471	503	32	TTCTGTCTCTGCGGTAAGGCTTGAGTTTCATCA	63.16060606	9022	510	539	29	TTCTTTTTGTCCTTTTTAGGCTCTGTTGGT	57.52	10	16	157	173	7
14626	467	499	32	TTTCTTCTGTCTCTGCGGTAAGGCTTGAGTTTC	63.16060606	9023	511	540	29	TCTTTTTGTCCTTTTTAGGCTCTGTTGGTG	58.88666667	10	60	115	175	12
14632	473	505	32	CTGTCTCTGCGGTAAGGCTTGAGTTTCATCAGC	65.64545455	9022	510	539	29	TTCTTTTTGTCCTTTTTAGGCTCTGTTGGT	57.52	10	18	157	175	5
14621	462	494	32	TGCTGTTTCTTCTGTCTCTGCGGTAAGGCTTGA	64.4030303	9025	513	542	29	TTTTTGTCCTTTTTAGGCTCTGTTGGTGGG	60.25333333	10	118	58	176	19
14625	466	498	32	GTTTCTTCTGTCTCTGCGGTAAGGCTTGAGTTT	63.16060606	9023	511	540	29	TCTTTTTGTCCTTTTTAGGCTCTGTTGGTG	58.88666667	10	64	115	179	13
14621	462	494	32	TGCTGTTTCTTCTGTCTCTGCGGTAAGGCTTGA	64.4030303	9024	512	541	29	CTTTTTGTCCTTTTTAGGCTCTGTTGGTGG	60.25333333	10	118	74	192	18
14627	468	500	32	TTCTTCTGTCTCTGCGGTAAGGCTTGAGTTTCA	63.16060606	9021	509	538	29	CTTCTTTTTGTCCTTTTTAGGCTCTGTTGG	58.88666667	10	13	179	192	9
14628	469	501	32	TCTTCTGTCTCTGCGGTAAGGCTTGAGTTTCAT	63.16060606	9021	509	538	29	CTTCTTTTTGTCCTTTTTAGGCTCTGTTGG	58.88666667	10	13	179	192	8
14620	461	493	32	TTGCTGTTTCTTCTGTCTCTGCGGTAAGGCTTG	64.4030303	9027	515	544	29	TTTGTCCTTTTTAGGCTCTGTTGGTGGGAA	60.25333333	10	132	61	193	22
14624	465	497	32	TGTTTCTTCTGTCTCTGCGGTAAGGCTTGAGTT	63.16060606	9023	511	540	29	TCTTTTTGTCCTTTTTAGGCTCTGTTGGTG	58.88666667	10	79	115	194	14
14631	472	504	32	TCTGTCTCTGCGGTAAGGCTTGAGTTTCATCAG	64.4030303	9021	509	538	29	CTTCTTTTTGTCCTTTTTAGGCTCTGTTGG	58.88666667	10	17	179	196	5
14630	471	503	32	TTCTGTCTCTGCGGTAAGGCTTGAGTTTCATCA	63.16060606	9029	517	546	29	TGTCCTTTTTAGGCTCTGTTGGTGGGAATG	61.62	10	16	182	198	14
14623	464	496	32	CTGTTTCTTCTGTCTCTGCGGTAAGGCTTGAGT	64.4030303	9023	511	540	29	TCTTTTTGTCCTTTTTAGGCTCTGTTGGTG	58.88666667	10	88	115	203	15
14787	2050	2082	32	TTCAAGTGAGAACCAAAAGATAATAAGCATAAT	55.70606061	9222	2100	2129	29	GAAAGGCTAAAAAGCACAAATAGAAGTCAA	56.15333333	10	96	108	204	18
14627	468	500	32	TTCTTCTGTCTCTGCGGTAAGGCTTGAGTTTCA	63.16060606	9020	508	537	29	TCTTCTTTTTGTCCTTTTTAGGCTCTGTTG	57.52	10	13	197	210	8
14628	469	501	32	TCTTCTGTCTCTGCGGTAAGGCTTGAGTTTCAT	63.16060606	9020	508	537	29	TCTTCTTTTTGTCCTTTTTAGGCTCTGTTG	57.52	10	13	197	210	7
14629	470	502	32	CTTCTGTCTCTGCGGTAAGGCTTGAGTTTCATC	64.4030303	9020	508	537	29	TCTTCTTTTTGTCCTTTTTAGGCTCTGTTG	57.52	10	13	197	210	6
14630	471	503	32	TTCTGTCTCTGCGGTAAGGCTTGAGTTTCATCA	63.16060606	9020	508	537	29	TCTTCTTTTTGTCCTTTTTAGGCTCTGTTG	57.52	10	16	197	213	5
14632	473	505	32	CTGTCTCTGCGGTAAGGCTTGAGTTTCATCAGC	65.64545455	9020	508	537	29	TCTTCTTTTTGTCCTTTTTAGGCTCTGTTG	57.52	10	18	197	215	3
14619	460	492	32	TTTGCTGTTTCTTCTGTCTCTGCGGTAAGGCTT	63.16060606	9027	515	544	29	TTTGTCCTTTTTAGGCTCTGTTGGTGGGAA	60.25333333	10	155	61	216	23
14625	466	498	32	GTTTCTTCTGTCTCTGCGGTAAGGCTTGAGTTT	63.16060606	9028	516	545	29	TTGTCCTTTTTAGGCTCTGTTGGTGGGAAT	60.25333333	10	64	153	217	18
14626	467	499	32	TTTCTTCTGTCTCTGCGGTAAGGCTTGAGTTTC	63.16060606	9022	510	539	29	TTCTTTTTGTCCTTTTTAGGCTCTGTTGGT	57.52	10	60	157	217	11
14625	466	498	32	GTTTCTTCTGTCTCTGCGGTAAGGCTTGAGTTT	63.16060606	9022	510	539	29	TTCTTTTTGTCCTTTTTAGGCTCTGTTGGT	57.52	10	64	157	221	12
14622	463	495	32	GCTGTTTCTTCTGTCTCTGCGGTAAGGCTTGAG	65.64545455	9023	511	540	29	TCTTTTTGTCCTTTTTAGGCTCTGTTGGTG	58.88666667	10	110	115	225	16
14621	462	494	32	TGCTGTTTCTTCTGTCTCTGCGGTAAGGCTTGA	64.4030303	9023	511	540	29	TCTTTTTGTCCTTTTTAGGCTCTGTTGGTG	58.88666667	10	118	115	233	17
14618	459	491	32	GTTTGCTGTTTCTTCTGTCTCTGCGGTAAGGCT	64.4030303	9027	515	544	29	TTTGTCCTTTTTAGGCTCTGTTGGTGGGAA	60.25333333	10	175	61	236	24
14624	465	497	32	TGTTTCTTCTGTCTCTGCGGTAAGGCTTGAGTT	63.16060606	9022	510	539	29	TTCTTTTTGTCCTTTTTAGGCTCTGTTGGT	57.52	10	79	157	236	13
14617	458	490	32	AGTTTGCTGTTTCTTCTGTCTCTGCGGTAAGGC	64.4030303	9027	515	544	29	TTTGTCCTTTTTAGGCTCTGTTGGTGGGAA	60.25333333	10	177	61	238	25
14626	467	499	32	TTTCTTCTGTCTCTGCGGTAAGGCTTGAGTTTC	63.16060606	9021	509	538	29	CTTCTTTTTGTCCTTTTTAGGCTCTGTTGG	58.88666667	10	60	179	239	10
14625	466	498	32	GTTTCTTCTGTCTCTGCGGTAAGGCTTGAGTTT	63.16060606	9021	509	538	29	CTTCTTTTTGTCCTTTTTAGGCTCTGTTGG	58.88666667	10	64	179	243	11
14623	464	496	32	CTGTTTCTTCTGTCTCTGCGGTAAGGCTTGAGT	64.4030303	9022	510	539	29	TTCTTTTTGTCCTTTTTAGGCTCTGTTGGT	57.52	10	88	157	245	14
14625	466	498	32	GTTTCTTCTGTCTCTGCGGTAAGGCTTGAGTTT	63.16060606	9029	517	546	29	TGTCCTTTTTAGGCTCTGTTGGTGGGAATG	61.62	10	64	182	246	19
14626	467	499	32	TTTCTTCTGTCTCTGCGGTAAGGCTTGAGTTTC	63.16060606	9020	508	537	29	TCTTCTTTTTGTCCTTTTTAGGCTCTGTTG	57.52	10	60	197	257	9
14624	465	497	32	TGTTTCTTCTGTCTCTGCGGTAAGGCTTGAGTT	63.16060606	9021	509	538	29	CTTCTTTTTGTCCTTTTTAGGCTCTGTTGG	58.88666667	10	79	179	258	12
14627	468	500	32	TTCTTCTGTCTCTGCGGTAAGGCTTGAGTTTCA	63.16060606	9019	507	536	29	TTCTTCTTTTTGTCCTTTTTAGGCTCTGTT	56.15333333	10	13	246	259	7
14628	469	501	32	TCTTCTGTCTCTGCGGTAAGGCTTGAGTTTCAT	63.16060606	9019	507	536	29	TTCTTCTTTTTGTCCTTTTTAGGCTCTGTT	56.15333333	10	13	246	259	6
14629	470	502	32	CTTCTGTCTCTGCGGTAAGGCTTGAGTTTCATC	64.4030303	9019	507	536	29	TTCTTCTTTTTGTCCTTTTTAGGCTCTGTT	56.15333333	10	13	246	259	5
14625	466	498	32	GTTTCTTCTGTCTCTGCGGTAAGGCTTGAGTTT	63.16060606	9020	508	537	29	TCTTCTTTTTGTCCTTTTTAGGCTCTGTTG	57.52	10	64	197	261	10
14630	471	503	32	TTCTGTCTCTGCGGTAAGGCTTGAGTTTCATCA	63.16060606	9019	507	536	29	TTCTTCTTTTTGTCCTTTTTAGGCTCTGTT	56.15333333	10	16	246	262	4
14622	463	495	32	GCTGTTTCTTCTGTCTCTGCGGTAAGGCTTGAG	65.64545455	9028	516	545	29	TTGTCCTTTTTAGGCTCTGTTGGTGGGAAT	60.25333333	10	110	153	263	21
14631	472	504	32	TCTGTCTCTGCGGTAAGGCTTGAGTTTCATCAG	64.4030303	9019	507	536	29	TTCTTCTTTTTGTCCTTTTTAGGCTCTGTT	56.15333333	10	17	246	263	3
14627	468	500	32	TTCTTCTGTCTCTGCGGTAAGGCTTGAGTTTCA	63.16060606	9018	506	535	29	CTTCTTCTTTTTGTCCTTTTTAGGCTCTGT	57.52	10	13	251	264	6
14628	469	501	32	TCTTCTGTCTCTGCGGTAAGGCTTGAGTTTCAT	63.16060606	9018	506	535	29	CTTCTTCTTTTTGTCCTTTTTAGGCTCTGT	57.52	10	13	251	264	5
14632	473	505	32	CTGTCTCTGCGGTAAGGCTTGAGTTTCATCAGC	65.64545455	9019	507	536	29	TTCTTCTTTTTGTCCTTTTTAGGCTCTGTT	56.15333333	10	18	246	264	2
14622	463	495	32	GCTGTTTCTTCTGTCTCTGCGGTAAGGCTTGAG	65.64545455	9022	510	539	29	TTCTTTTTGTCCTTTTTAGGCTCTGTTGGT	57.52	10	110	157	267	15
14623	464	496	32	CTGTTTCTTCTGTCTCTGCGGTAAGGCTTGAGT	64.4030303	9021	509	538	29	CTTCTTTTTGTCCTTTTTAGGCTCTGTTGG	58.88666667	10	88	179	267	13
14630	471	503	32	TTCTGTCTCTGCGGTAAGGCTTGAGTTTCATCA	63.16060606	9018	506	535	29	CTTCTTCTTTTTGTCCTTTTTAGGCTCTGT	57.52	10	16	251	267	3
14631	472	504	32	TCTGTCTCTGCGGTAAGGCTTGAGTTTCATCAG	64.4030303	9018	506	535	29	CTTCTTCTTTTTGTCCTTTTTAGGCTCTGT	57.52	10	17	251	268	2
14623	464	496	32	CTGTTTCTTCTGTCTCTGCGGTAAGGCTTGAGT	64.4030303	9029	517	546	29	TGTCCTTTTTAGGCTCTGTTGGTGGGAATG	61.62	10	88	182	270	21
14621	462	494	32	TGCTGTTTCTTCTGTCTCTGCGGTAAGGCTTGA	64.4030303	9028	516	545	29	TTGTCCTTTTTAGGCTCTGTTGGTGGGAAT	60.25333333	10	118	153	271	22
14627	468	500	32	TTCTTCTGTCTCTGCGGTAAGGCTTGAGTTTCA	63.16060606	9017	505	534	29	CCTTCTTCTTTTTGTCCTTTTTAGGCTCTG	58.88666667	10	13	259	272	5
14621	462	494	32	TGCTGTTTCTTCTGTCTCTGCGGTAAGGCTTGA	64.4030303	9022	510	539	29	TTCTTTTTGTCCTTTTTAGGCTCTGTTGGT	57.52	10	118	157	275	16
14630	471	503	32	TTCTGTCTCTGCGGTAAGGCTTGAGTTTCATCA	63.16060606	9017	505	534	29	CCTTCTTCTTTTTGTCCTTTTTAGGCTCTG	58.88666667	10	16	259	275	2
14624	465	497	32	TGTTTCTTCTGTCTCTGCGGTAAGGCTTGAGTT	63.16060606	9020	508	537	29	TCTTCTTTTTGTCCTTTTTAGGCTCTGTTG	57.52	10	79	197	276	11
14620	461	493	32	TTGCTGTTTCTTCTGTCTCTGCGGTAAGGCTTG	64.4030303	9028	516	545	29	TTGTCCTTTTTAGGCTCTGTTGGTGGGAAT	60.25333333	10	132	153	285	23
14623	464	496	32	CTGTTTCTTCTGTCTCTGCGGTAAGGCTTGAGT	64.4030303	9020	508	537	29	TCTTCTTTTTGTCCTTTTTAGGCTCTGTTG	57.52	10	88	197	285	12
14622	463	495	32	GCTGTTTCTTCTGTCTCTGCGGTAAGGCTTGAG	65.64545455	9029	517	546	29	TGTCCTTTTTAGGCTCTGTTGGTGGGAATG	61.62	10	110	182	292	22
14621	462	494	32	TGCTGTTTCTTCTGTCTCTGCGGTAAGGCTTGA	64.4030303	9021	509	538	29	CTTCTTTTTGTCCTTTTTAGGCTCTGTTGG	58.88666667	10	118	179	297	15
14616	457	489	32	CAGTTTGCTGTTTCTTCTGTCTCTGCGGTAAGG	64.4030303	9023	511	540	29	TCTTTTTGTCCTTTTTAGGCTCTGTTGGTG	58.88666667	10	184	115	299	22
14621	462	494	32	TGCTGTTTCTTCTGTCTCTGCGGTAAGGCTTGA	64.4030303	9029	517	546	29	TGTCCTTTTTAGGCTCTGTTGGTGGGAATG	61.62	10	118	182	300	23
14626	467	499	32	TTTCTTCTGTCTCTGCGGTAAGGCTTGAGTTTC	63.16060606	9019	507	536	29	TTCTTCTTTTTGTCCTTTTTAGGCTCTGTT	56.15333333	10	60	246	306	8
14622	463	495	32	GCTGTTTCTTCTGTCTCTGCGGTAAGGCTTGAG	65.64545455	9020	508	537	29	TCTTCTTTTTGTCCTTTTTAGGCTCTGTTG	57.52	10	110	197	307	13
14619	460	492	32	TTTGCTGTTTCTTCTGTCTCTGCGGTAAGGCTT	63.16060606	9028	516	545	29	TTGTCCTTTTTAGGCTCTGTTGGTGGGAAT	60.25333333	10	155	153	308	24
14625	466	498	32	GTTTCTTCTGTCTCTGCGGTAAGGCTTGAGTTT	63.16060606	9019	507	536	29	TTCTTCTTTTTGTCCTTTTTAGGCTCTGTT	56.15333333	10	64	246	310	9
14626	467	499	32	TTTCTTCTGTCTCTGCGGTAAGGCTTGAGTTTC	63.16060606	9018	506	535	29	CTTCTTCTTTTTGTCCTTTTTAGGCTCTGT	57.52	10	60	251	311	7
14620	461	493	32	TTGCTGTTTCTTCTGTCTCTGCGGTAAGGCTTG	64.4030303	9029	517	546	29	TGTCCTTTTTAGGCTCTGTTGGTGGGAATG	61.62	10	132	182	314	24
14621	462	494	32	TGCTGTTTCTTCTGTCTCTGCGGTAAGGCTTGA	64.4030303	9020	508	537	29	TCTTCTTTTTGTCCTTTTTAGGCTCTGTTG	57.52	10	118	197	315	14
14625	466	498	32	GTTTCTTCTGTCTCTGCGGTAAGGCTTGAGTTT	63.16060606	9018	506	535	29	CTTCTTCTTTTTGTCCTTTTTAGGCTCTGT	57.52	10	64	251	315	8
14626	467	499	32	TTTCTTCTGTCTCTGCGGTAAGGCTTGAGTTTC	63.16060606	9017	505	534	29	CCTTCTTCTTTTTGTCCTTTTTAGGCTCTG	58.88666667	10	60	259	319	6
14625	466	498	32	GTTTCTTCTGTCTCTGCGGTAAGGCTTGAGTTT	63.16060606	9017	505	534	29	CCTTCTTCTTTTTGTCCTTTTTAGGCTCTG	58.88666667	10	64	259	323	7
14624	465	497	32	TGTTTCTTCTGTCTCTGCGGTAAGGCTTGAGTT	63.16060606	9019	507	536	29	TTCTTCTTTTTGTCCTTTTTAGGCTCTGTT	56.15333333	10	79	246	325	10
14618	459	491	32	GTTTGCTGTTTCTTCTGTCTCTGCGGTAAGGCT	64.4030303	9028	516	545	29	TTGTCCTTTTTAGGCTCTGTTGGTGGGAAT	60.25333333	10	175	153	328	25
14624	465	497	32	TGTTTCTTCTGTCTCTGCGGTAAGGCTTGAGTT	63.16060606	9018	506	535	29	CTTCTTCTTTTTGTCCTTTTTAGGCTCTGT	57.52	10	79	251	330	9
14623	464	496	32	CTGTTTCTTCTGTCTCTGCGGTAAGGCTTGAGT	64.4030303	9019	507	536	29	TTCTTCTTTTTGTCCTTTTTAGGCTCTGTT	56.15333333	10	88	246	334	11
14619	460	492	32	TTTGCTGTTTCTTCTGTCTCTGCGGTAAGGCTT	63.16060606	9029	517	546	29	TGTCCTTTTTAGGCTCTGTTGGTGGGAATG	61.62	10	155	182	337	25
14624	465	497	32	TGTTTCTTCTGTCTCTGCGGTAAGGCTTGAGTT	63.16060606	9017	505	534	29	CCTTCTTCTTTTTGTCCTTTTTAGGCTCTG	58.88666667	10	79	259	338	8
14623	464	496	32	CTGTTTCTTCTGTCTCTGCGGTAAGGCTTGAGT	64.4030303	9018	506	535	29	CTTCTTCTTTTTGTCCTTTTTAGGCTCTGT	57.52	10	88	251	339	10
14622	463	495	32	GCTGTTTCTTCTGTCTCTGCGGTAAGGCTTGAG	65.64545455	9019	507	536	29	TTCTTCTTTTTGTCCTTTTTAGGCTCTGTT	56.15333333	10	110	246	356	12
14622	463	495	32	GCTGTTTCTTCTGTCTCTGCGGTAAGGCTTGAG	65.64545455	9018	506	535	29	CTTCTTCTTTTTGTCCTTTTTAGGCTCTGT	57.52	10	110	251	361	11
14621	462	494	32	TGCTGTTTCTTCTGTCTCTGCGGTAAGGCTTGA	64.4030303	9019	507	536	29	TTCTTCTTTTTGTCCTTTTTAGGCTCTGTT	56.15333333	10	118	246	364	13
14621	462	494	32	TGCTGTTTCTTCTGTCTCTGCGGTAAGGCTTGA	64.4030303	9018	506	535	29	CTTCTTCTTTTTGTCCTTTTTAGGCTCTGT	57.52	10	118	251	369	12
14621	462	494	32	TGCTGTTTCTTCTGTCTCTGCGGTAAGGCTTGA	64.4030303	9017	505	534	29	CCTTCTTCTTTTTGTCCTTTTTAGGCTCTG	58.88666667	10	118	259	377	11
14616	457	489	32	CAGTTTGCTGTTTCTTCTGTCTCTGCGGTAAGG	64.4030303	9020	508	537	29	TCTTCTTTTTGTCCTTTTTAGGCTCTGTTG	57.52	10	184	197	381	19
14619	460	492	32	TTTGCTGTTTCTTCTGTCTCTGCGGTAAGGCTT	63.16060606	9017	505	534	29	CCTTCTTCTTTTTGTCCTTTTTAGGCTCTG	58.88666667	10	155	259	414	13
14617	458	490	32	AGTTTGCTGTTTCTTCTGTCTCTGCGGTAAGGC	64.4030303	9018	506	535	29	CTTCTTCTTTTTGTCCTTTTTAGGCTCTGT	57.52	10	177	251	428	16
14618	459	491	32	GTTTGCTGTTTCTTCTGTCTCTGCGGTAAGGCT	64.4030303	9017	505	534	29	CCTTCTTCTTTTTGTCCTTTTTAGGCTCTG	58.88666667	10	175	259	434	14
14617	458	490	32	AGTTTGCTGTTTCTTCTGTCTCTGCGGTAAGGC	64.4030303	9017	505	534	29	CCTTCTTCTTTTTGTCCTTTTTAGGCTCTG	58.88666667	10	177	259	436	15
14616	457	489	32	CAGTTTGCTGTTTCTTCTGTCTCTGCGGTAAGG	64.4030303	9017	505	534	29	CCTTCTTCTTTTTGTCCTTTTTAGGCTCTG	58.88666667	10	184	259	443	16
14629	470	502	32	CTTCTGTCTCTGCGGTAAGGCTTGAGTTTCATC	64.4030303	9030	518	547	29	GTCCTTTTTAGGCTCTGTTGGTGGGAATGT	61.62	10	13	5517	5530	16
14631	472	504	32	TCTGTCTCTGCGGTAAGGCTTGAGTTTCATCAG	64.4030303	9030	518	547	29	GTCCTTTTTAGGCTCTGTTGGTGGGAATGT	61.62	10	17	5517	5534	14
14632	473	505	32	CTGTCTCTGCGGTAAGGCTTGAGTTTCATCAGC	65.64545455	9031	519	548	29	TCCTTTTTAGGCTCTGTTGGTGGGAATGTT	60.25333333	10	18	5541	5559	14
14627	468	500	32	TTCTTCTGTCTCTGCGGTAAGGCTTGAGTTTCA	63.16060606	9035	523	552	29	TTTTAGGCTCTGTTGGTGGGAATGTTTTGT	58.88666667	10	13	5553	5566	23
14626	467	499	32	TTTCTTCTGTCTCTGCGGTAAGGCTTGAGTTTC	63.16060606	9030	518	547	29	GTCCTTTTTAGGCTCTGTTGGTGGGAATGT	61.62	10	60	5517	5577	19
14625	466	498	32	GTTTCTTCTGTCTCTGCGGTAAGGCTTGAGTTT	63.16060606	9030	518	547	29	GTCCTTTTTAGGCTCTGTTGGTGGGAATGT	61.62	10	64	5517	5581	20
14624	465	497	32	TGTTTCTTCTGTCTCTGCGGTAAGGCTTGAGTT	63.16060606	9030	518	547	29	GTCCTTTTTAGGCTCTGTTGGTGGGAATGT	61.62	10	79	5517	5596	21
14626	467	499	32	TTTCTTCTGTCTCTGCGGTAAGGCTTGAGTTTC	63.16060606	9031	519	548	29	TCCTTTTTAGGCTCTGTTGGTGGGAATGTT	60.25333333	10	60	5541	5601	20
14623	464	496	32	CTGTTTCTTCTGTCTCTGCGGTAAGGCTTGAGT	64.4030303	9030	518	547	29	GTCCTTTTTAGGCTCTGTTGGTGGGAATGT	61.62	10	88	5517	5605	22
14624	465	497	32	TGTTTCTTCTGTCTCTGCGGTAAGGCTTGAGTT	63.16060606	9032	520	549	29	CCTTTTTAGGCTCTGTTGGTGGGAATGTTT	60.25333333	10	79	5542	5621	23
14622	463	495	32	GCTGTTTCTTCTGTCTCTGCGGTAAGGCTTGAG	65.64545455	9030	518	547	29	GTCCTTTTTAGGCTCTGTTGGTGGGAATGT	61.62	10	110	5517	5627	23
14623	464	496	32	CTGTTTCTTCTGTCTCTGCGGTAAGGCTTGAGT	64.4030303	9031	519	548	29	TCCTTTTTAGGCTCTGTTGGTGGGAATGTT	60.25333333	10	88	5541	5629	23
14620	461	493	32	TTGCTGTTTCTTCTGTCTCTGCGGTAAGGCTTG	64.4030303	9030	518	547	29	GTCCTTTTTAGGCTCTGTTGGTGGGAATGT	61.62	10	132	5517	5649	25
14633	489	521	32	GCTTGAGTTTCATCAGCCTTCTTCTTTTTGTCC	61.91818182	9040	528	557	29	GGCTCTGTTGGTGGGAATGTTTTGTATGCG	62.98666667	10	100	5558	5658	7
14634	490	522	32	CTTGAGTTTCATCAGCCTTCTTCTTTTTGTCCT	60.67575758	9040	528	557	29	GGCTCTGTTGGTGGGAATGTTTTGTATGCG	62.98666667	10	115	5558	5673	6
14636	492	524	32	TGAGTTTCATCAGCCTTCTTCTTTTTGTCCTTT	59.43333333	9038	526	555	29	TAGGCTCTGTTGGTGGGAATGTTTTGTATG	60.25333333	10	165	5559	5724	2
14636	492	524	32	TGAGTTTCATCAGCCTTCTTCTTTTTGTCCTTT	59.43333333	9037	525	554	29	TTAGGCTCTGTTGGTGGGAATGTTTTGTAT	58.88666667	10	165	5560	5725	1
14636	492	524	32	TGAGTTTCATCAGCCTTCTTCTTTTTGTCCTTT	59.43333333	9039	527	556	29	AGGCTCTGTTGGTGGGAATGTTTTGTATGC	61.62	10	165	5561	5726	3
14637	493	525	32	GAGTTTCATCAGCCTTCTTCTTTTTGTCCTTTT	59.43333333	9038	526	555	29	TAGGCTCTGTTGGTGGGAATGTTTTGTATG	60.25333333	10	225	5559	5784	1
14637	493	525	32	GAGTTTCATCAGCCTTCTTCTTTTTGTCCTTTT	59.43333333	9039	527	556	29	AGGCTCTGTTGGTGGGAATGTTTTGTATGC	61.62	10	225	5561	5786	2
14638	494	526	32	AGTTTCATCAGCCTTCTTCTTTTTGTCCTTTTT	58.19090909	9039	527	556	29	AGGCTCTGTTGGTGGGAATGTTTTGTATGC	61.62	10	287	5561	5848	1
14639	495	527	32	GTTTCATCAGCCTTCTTCTTTTTGTCCTTTTTA	58.19090909	9040	528	557	29	GGCTCTGTTGGTGGGAATGTTTTGTATGCG	62.98666667	10	298	5558	5856	1
14640	496	528	32	TTTCATCAGCCTTCTTCTTTTTGTCCTTTTTAG	58.19090909	9041	529	558	29	GCTCTGTTGGTGGGAATGTTTTGTATGCGT	61.62	10	301	5556	5857	1
14641	497	529	32	TTCATCAGCCTTCTTCTTTTTGTCCTTTTTAGG	59.43333333	9042	530	559	29	CTCTGTTGGTGGGAATGTTTTGTATGCGTC	61.62	10	307	5553	5860	1
14629	470	502	32	CTTCTGTCTCTGCGGTAAGGCTTGAGTTTCATC	64.4030303	11044	513	543	30	TTTTTGTCCTTTTTAGGCTCTGTTGGTGGGA	60.40322581	10	13	59	72	11
14924	4166	4198	32	GCAAGAAGTAGACTAAAGCATAAAGATAGAGAA	58.19090909	11420	4217	4247	30	CAGCAACGAGCAAAAGGTGTGAGTAAACTGT	61.72580645	10	57	19	76	19
14632	473	505	32	CTGTCTCTGCGGTAAGGCTTGAGTTTCATCAGC	65.64545455	11044	513	543	30	TTTTTGTCCTTTTTAGGCTCTGTTGGTGGGA	60.40322581	10	18	59	77	8
14925	4167	4199	32	CAAGAAGTAGACTAAAGCATAAAGATAGAGAAA	56.94848485	11420	4217	4247	30	CAGCAACGAGCAAAAGGTGTGAGTAAACTGT	61.72580645	10	70	19	89	18
14628	469	501	32	TCTTCTGTCTCTGCGGTAAGGCTTGAGTTTCAT	63.16060606	11043	512	542	30	CTTTTTGTCCTTTTTAGGCTCTGTTGGTGGG	61.72580645	10	13	81	94	11
14631	472	504	32	TCTGTCTCTGCGGTAAGGCTTGAGTTTCATCAG	64.4030303	11043	512	542	30	CTTTTTGTCCTTTTTAGGCTCTGTTGGTGGG	61.72580645	10	17	81	98	8
14626	467	499	32	TTTCTTCTGTCTCTGCGGTAAGGCTTGAGTTTC	63.16060606	11044	513	543	30	TTTTTGTCCTTTTTAGGCTCTGTTGGTGGGA	60.40322581	10	60	59	119	14
14625	466	498	32	GTTTCTTCTGTCTCTGCGGTAAGGCTTGAGTTT	63.16060606	11044	513	543	30	TTTTTGTCCTTTTTAGGCTCTGTTGGTGGGA	60.40322581	10	64	59	123	15
14926	4168	4200	32	AAGAAGTAGACTAAAGCATAAAGATAGAGAAAA	55.70606061	11420	4217	4247	30	CAGCAACGAGCAAAAGGTGTGAGTAAACTGT	61.72580645	10	107	19	126	17
14627	468	500	32	TTCTTCTGTCTCTGCGGTAAGGCTTGAGTTTCA	63.16060606	11042	511	541	30	TCTTTTTGTCCTTTTTAGGCTCTGTTGGTGG	60.40322581	10	13	116	129	11
14628	469	501	32	TCTTCTGTCTCTGCGGTAAGGCTTGAGTTTCAT	63.16060606	11042	511	541	30	TCTTTTTGTCCTTTTTAGGCTCTGTTGGTGG	60.40322581	10	13	116	129	10
14630	471	503	32	TTCTGTCTCTGCGGTAAGGCTTGAGTTTCATCA	63.16060606	11042	511	541	30	TCTTTTTGTCCTTTTTAGGCTCTGTTGGTGG	60.40322581	10	16	116	132	8
15211	10222	10254	32	TCACCCTGTTGTCCATCAAAGTGTCCCTTATTT	61.91818182	11790	10267	10297	30	GCCACATTTTCTAAACTCTGAAGTCTTGTAA	57.75806452	10	27	105	132	13
14626	467	499	32	TTTCTTCTGTCTCTGCGGTAAGGCTTGAGTTTC	63.16060606	11045	514	544	30	TTTTGTCCTTTTTAGGCTCTGTTGGTGGGAA	60.40322581	10	60	73	133	15
14904	4109	4141	32	AACGGCATTTCCAGCAAAGCCAAAGCCTCATTA	63.16060606	11402	4166	4196	30	GCAAGAAGTAGACTAAAGCATAAAGATAGAG	57.75806452	10	87	47	134	25
14625	466	498	32	GTTTCTTCTGTCTCTGCGGTAAGGCTTGAGTTT	63.16060606	11045	514	544	30	TTTTGTCCTTTTTAGGCTCTGTTGGTGGGAA	60.40322581	10	64	73	137	16
14624	465	497	32	TGTTTCTTCTGTCTCTGCGGTAAGGCTTGAGTT	63.16060606	11044	513	543	30	TTTTTGTCCTTTTTAGGCTCTGTTGGTGGGA	60.40322581	10	79	59	138	16
14626	467	499	32	TTTCTTCTGTCTCTGCGGTAAGGCTTGAGTTTC	63.16060606	11043	512	542	30	CTTTTTGTCCTTTTTAGGCTCTGTTGGTGGG	61.72580645	10	60	81	141	13
14625	466	498	32	GTTTCTTCTGTCTCTGCGGTAAGGCTTGAGTTT	63.16060606	11043	512	542	30	CTTTTTGTCCTTTTTAGGCTCTGTTGGTGGG	61.72580645	10	64	81	145	14
14623	464	496	32	CTGTTTCTTCTGTCTCTGCGGTAAGGCTTGAGT	64.4030303	11044	513	543	30	TTTTTGTCCTTTTTAGGCTCTGTTGGTGGGA	60.40322581	10	88	59	147	17
14624	465	497	32	TGTTTCTTCTGTCTCTGCGGTAAGGCTTGAGTT	63.16060606	11043	512	542	30	CTTTTTGTCCTTTTTAGGCTCTGTTGGTGGG	61.72580645	10	79	81	160	15
14627	468	500	32	TTCTTCTGTCTCTGCGGTAAGGCTTGAGTTTCA	63.16060606	11046	515	545	30	TTTGTCCTTTTTAGGCTCTGTTGGTGGGAAT	60.40322581	10	13	155	168	15
14622	463	495	32	GCTGTTTCTTCTGTCTCTGCGGTAAGGCTTGAG	65.64545455	11044	513	543	30	TTTTTGTCCTTTTTAGGCTCTGTTGGTGGGA	60.40322581	10	110	59	169	18
14623	464	496	32	CTGTTTCTTCTGTCTCTGCGGTAAGGCTTGAGT	64.4030303	11043	512	542	30	CTTTTTGTCCTTTTTAGGCTCTGTTGGTGGG	61.72580645	10	88	81	169	16
14627	468	500	32	TTCTTCTGTCTCTGCGGTAAGGCTTGAGTTTCA	63.16060606	11041	510	540	30	TTCTTTTTGTCCTTTTTAGGCTCTGTTGGTG	59.08064516	10	13	158	171	10
14629	470	502	32	CTTCTGTCTCTGCGGTAAGGCTTGAGTTTCATC	64.4030303	11041	510	540	30	TTCTTTTTGTCCTTTTTAGGCTCTGTTGGTG	59.08064516	10	13	158	171	8
14630	471	503	32	TTCTGTCTCTGCGGTAAGGCTTGAGTTTCATCA	63.16060606	11041	510	540	30	TTCTTTTTGTCCTTTTTAGGCTCTGTTGGTG	59.08064516	10	16	158	174	7
14626	467	499	32	TTTCTTCTGTCTCTGCGGTAAGGCTTGAGTTTC	63.16060606	11042	511	541	30	TCTTTTTGTCCTTTTTAGGCTCTGTTGGTGG	60.40322581	10	60	116	176	12
14632	473	505	32	CTGTCTCTGCGGTAAGGCTTGAGTTTCATCAGC	65.64545455	11041	510	540	30	TTCTTTTTGTCCTTTTTAGGCTCTGTTGGTG	59.08064516	10	18	158	176	5
14621	462	494	32	TGCTGTTTCTTCTGTCTCTGCGGTAAGGCTTGA	64.4030303	11044	513	543	30	TTTTTGTCCTTTTTAGGCTCTGTTGGTGGGA	60.40322581	10	118	59	177	19
14625	466	498	32	GTTTCTTCTGTCTCTGCGGTAAGGCTTGAGTTT	63.16060606	11042	511	541	30	TCTTTTTGTCCTTTTTAGGCTCTGTTGGTGG	60.40322581	10	64	116	180	13
14624	465	497	32	TGTTTCTTCTGTCTCTGCGGTAAGGCTTGAGTT	63.16060606	11042	511	541	30	TCTTTTTGTCCTTTTTAGGCTCTGTTGGTGG	60.40322581	10	79	116	195	14
14627	468	500	32	TTCTTCTGTCTCTGCGGTAAGGCTTGAGTTTCA	63.16060606	11040	509	539	30	CTTCTTTTTGTCCTTTTTAGGCTCTGTTGGT	59.08064516	10	13	182	195	9
14628	469	501	32	TCTTCTGTCTCTGCGGTAAGGCTTGAGTTTCAT	63.16060606	11040	509	539	30	CTTCTTTTTGTCCTTTTTAGGCTCTGTTGGT	59.08064516	10	13	182	195	8
14621	462	494	32	TGCTGTTTCTTCTGTCTCTGCGGTAAGGCTTGA	64.4030303	11043	512	542	30	CTTTTTGTCCTTTTTAGGCTCTGTTGGTGGG	61.72580645	10	118	81	199	18
14631	472	504	32	TCTGTCTCTGCGGTAAGGCTTGAGTTTCATCAG	64.4030303	11040	509	539	30	CTTCTTTTTGTCCTTTTTAGGCTCTGTTGGT	59.08064516	10	17	182	199	5
14629	470	502	32	CTTCTGTCTCTGCGGTAAGGCTTGAGTTTCATC	64.4030303	11047	516	546	30	TTGTCCTTTTTAGGCTCTGTTGGTGGGAATG	61.72580645	10	13	189	202	14
14623	464	496	32	CTGTTTCTTCTGTCTCTGCGGTAAGGCTTGAGT	64.4030303	11042	511	541	30	TCTTTTTGTCCTTTTTAGGCTCTGTTGGTGG	60.40322581	10	88	116	204	15
14620	461	493	32	TTGCTGTTTCTTCTGTCTCTGCGGTAAGGCTTG	64.4030303	11045	514	544	30	TTTTGTCCTTTTTAGGCTCTGTTGGTGGGAA	60.40322581	10	132	73	205	21
14631	472	504	32	TCTGTCTCTGCGGTAAGGCTTGAGTTTCATCAG	64.4030303	11047	516	546	30	TTGTCCTTTTTAGGCTCTGTTGGTGGGAATG	61.72580645	10	17	189	206	12
14632	473	505	32	CTGTCTCTGCGGTAAGGCTTGAGTTTCATCAGC	65.64545455	11047	516	546	30	TTGTCCTTTTTAGGCTCTGTTGGTGGGAATG	61.72580645	10	18	189	207	11
14787	2050	2082	32	TTCAAGTGAGAACCAAAAGATAATAAGCATAAT	55.70606061	11228	2100	2130	30	GAAAGGCTAAAAAGCACAAATAGAAGTCAAT	56.43548387	10	96	114	210	18
14627	468	500	32	TTCTTCTGTCTCTGCGGTAAGGCTTGAGTTTCA	63.16060606	11039	508	538	30	TCTTCTTTTTGTCCTTTTTAGGCTCTGTTGG	59.08064516	10	13	199	212	8
14628	469	501	32	TCTTCTGTCTCTGCGGTAAGGCTTGAGTTTCAT	63.16060606	11039	508	538	30	TCTTCTTTTTGTCCTTTTTAGGCTCTGTTGG	59.08064516	10	13	199	212	7
14629	470	502	32	CTTCTGTCTCTGCGGTAAGGCTTGAGTTTCATC	64.4030303	11039	508	538	30	TCTTCTTTTTGTCCTTTTTAGGCTCTGTTGG	59.08064516	10	13	199	212	6
14630	471	503	32	TTCTGTCTCTGCGGTAAGGCTTGAGTTTCATCA	63.16060606	11039	508	538	30	TCTTCTTTTTGTCCTTTTTAGGCTCTGTTGG	59.08064516	10	16	199	215	5
14632	473	505	32	CTGTCTCTGCGGTAAGGCTTGAGTTTCATCAGC	65.64545455	11039	508	538	30	TCTTCTTTTTGTCCTTTTTAGGCTCTGTTGG	59.08064516	10	18	199	217	3
14626	467	499	32	TTTCTTCTGTCTCTGCGGTAAGGCTTGAGTTTC	63.16060606	11041	510	540	30	TTCTTTTTGTCCTTTTTAGGCTCTGTTGGTG	59.08064516	10	60	158	218	11
14625	466	498	32	GTTTCTTCTGTCTCTGCGGTAAGGCTTGAGTTT	63.16060606	11046	515	545	30	TTTGTCCTTTTTAGGCTCTGTTGGTGGGAAT	60.40322581	10	64	155	219	17
14625	466	498	32	GTTTCTTCTGTCTCTGCGGTAAGGCTTGAGTTT	63.16060606	11041	510	540	30	TTCTTTTTGTCCTTTTTAGGCTCTGTTGGTG	59.08064516	10	64	158	222	12
14622	463	495	32	GCTGTTTCTTCTGTCTCTGCGGTAAGGCTTGAG	65.64545455	11042	511	541	30	TCTTTTTGTCCTTTTTAGGCTCTGTTGGTGG	60.40322581	10	110	116	226	16
14619	460	492	32	TTTGCTGTTTCTTCTGTCTCTGCGGTAAGGCTT	63.16060606	11045	514	544	30	TTTTGTCCTTTTTAGGCTCTGTTGGTGGGAA	60.40322581	10	155	73	228	22
14621	462	494	32	TGCTGTTTCTTCTGTCTCTGCGGTAAGGCTTGA	64.4030303	11042	511	541	30	TCTTTTTGTCCTTTTTAGGCTCTGTTGGTGG	60.40322581	10	118	116	234	17
14624	465	497	32	TGTTTCTTCTGTCTCTGCGGTAAGGCTTGAGTT	63.16060606	11041	510	540	30	TTCTTTTTGTCCTTTTTAGGCTCTGTTGGTG	59.08064516	10	79	158	237	13
14626	467	499	32	TTTCTTCTGTCTCTGCGGTAAGGCTTGAGTTTC	63.16060606	11040	509	539	30	CTTCTTTTTGTCCTTTTTAGGCTCTGTTGGT	59.08064516	10	60	182	242	10
14623	464	496	32	CTGTTTCTTCTGTCTCTGCGGTAAGGCTTGAGT	64.4030303	11041	510	540	30	TTCTTTTTGTCCTTTTTAGGCTCTGTTGGTG	59.08064516	10	88	158	246	14
14625	466	498	32	GTTTCTTCTGTCTCTGCGGTAAGGCTTGAGTTT	63.16060606	11040	509	539	30	CTTCTTTTTGTCCTTTTTAGGCTCTGTTGGT	59.08064516	10	64	182	246	11
14618	459	491	32	GTTTGCTGTTTCTTCTGTCTCTGCGGTAAGGCT	64.4030303	11045	514	544	30	TTTTGTCCTTTTTAGGCTCTGTTGGTGGGAA	60.40322581	10	175	73	248	23
14617	458	490	32	AGTTTGCTGTTTCTTCTGTCTCTGCGGTAAGGC	64.4030303	11045	514	544	30	TTTTGTCCTTTTTAGGCTCTGTTGGTGGGAA	60.40322581	10	177	73	250	24
14625	466	498	32	GTTTCTTCTGTCTCTGCGGTAAGGCTTGAGTTT	63.16060606	11047	516	546	30	TTGTCCTTTTTAGGCTCTGTTGGTGGGAATG	61.72580645	10	64	189	253	18
14616	457	489	32	CAGTTTGCTGTTTCTTCTGTCTCTGCGGTAAGG	64.4030303	11045	514	544	30	TTTTGTCCTTTTTAGGCTCTGTTGGTGGGAA	60.40322581	10	184	73	257	25
14626	467	499	32	TTTCTTCTGTCTCTGCGGTAAGGCTTGAGTTTC	63.16060606	11039	508	538	30	TCTTCTTTTTGTCCTTTTTAGGCTCTGTTGG	59.08064516	10	60	199	259	9
14627	468	500	32	TTCTTCTGTCTCTGCGGTAAGGCTTGAGTTTCA	63.16060606	11038	507	537	30	TTCTTCTTTTTGTCCTTTTTAGGCTCTGTTG	57.75806452	10	13	247	260	7
14628	469	501	32	TCTTCTGTCTCTGCGGTAAGGCTTGAGTTTCAT	63.16060606	11038	507	537	30	TTCTTCTTTTTGTCCTTTTTAGGCTCTGTTG	57.75806452	10	13	247	260	6
14629	470	502	32	CTTCTGTCTCTGCGGTAAGGCTTGAGTTTCATC	64.4030303	11038	507	537	30	TTCTTCTTTTTGTCCTTTTTAGGCTCTGTTG	57.75806452	10	13	247	260	5
14624	465	497	32	TGTTTCTTCTGTCTCTGCGGTAAGGCTTGAGTT	63.16060606	11040	509	539	30	CTTCTTTTTGTCCTTTTTAGGCTCTGTTGGT	59.08064516	10	79	182	261	12
14625	466	498	32	GTTTCTTCTGTCTCTGCGGTAAGGCTTGAGTTT	63.16060606	11039	508	538	30	TCTTCTTTTTGTCCTTTTTAGGCTCTGTTGG	59.08064516	10	64	199	263	10
14630	471	503	32	TTCTGTCTCTGCGGTAAGGCTTGAGTTTCATCA	63.16060606	11038	507	537	30	TTCTTCTTTTTGTCCTTTTTAGGCTCTGTTG	57.75806452	10	16	247	263	4
14631	472	504	32	TCTGTCTCTGCGGTAAGGCTTGAGTTTCATCAG	64.4030303	11038	507	537	30	TTCTTCTTTTTGTCCTTTTTAGGCTCTGTTG	57.75806452	10	17	247	264	3
14632	473	505	32	CTGTCTCTGCGGTAAGGCTTGAGTTTCATCAGC	65.64545455	11038	507	537	30	TTCTTCTTTTTGTCCTTTTTAGGCTCTGTTG	57.75806452	10	18	247	265	2
14622	463	495	32	GCTGTTTCTTCTGTCTCTGCGGTAAGGCTTGAG	65.64545455	11041	510	540	30	TTCTTTTTGTCCTTTTTAGGCTCTGTTGGTG	59.08064516	10	110	158	268	15
14627	468	500	32	TTCTTCTGTCTCTGCGGTAAGGCTTGAGTTTCA	63.16060606	11037	506	536	30	CTTCTTCTTTTTGTCCTTTTTAGGCTCTGTT	57.75806452	10	13	256	269	6
14628	469	501	32	TCTTCTGTCTCTGCGGTAAGGCTTGAGTTTCAT	63.16060606	11037	506	536	30	CTTCTTCTTTTTGTCCTTTTTAGGCTCTGTT	57.75806452	10	13	256	269	5
14623	464	496	32	CTGTTTCTTCTGTCTCTGCGGTAAGGCTTGAGT	64.4030303	11040	509	539	30	CTTCTTTTTGTCCTTTTTAGGCTCTGTTGGT	59.08064516	10	88	182	270	13
14630	471	503	32	TTCTGTCTCTGCGGTAAGGCTTGAGTTTCATCA	63.16060606	11037	506	536	30	CTTCTTCTTTTTGTCCTTTTTAGGCTCTGTT	57.75806452	10	16	256	272	3
14631	472	504	32	TCTGTCTCTGCGGTAAGGCTTGAGTTTCATCAG	64.4030303	11037	506	536	30	CTTCTTCTTTTTGTCCTTTTTAGGCTCTGTT	57.75806452	10	17	256	273	2
14621	462	494	32	TGCTGTTTCTTCTGTCTCTGCGGTAAGGCTTGA	64.4030303	11041	510	540	30	TTCTTTTTGTCCTTTTTAGGCTCTGTTGGTG	59.08064516	10	118	158	276	16
14627	468	500	32	TTCTTCTGTCTCTGCGGTAAGGCTTGAGTTTCA	63.16060606	11036	505	535	30	CCTTCTTCTTTTTGTCCTTTTTAGGCTCTGT	59.08064516	10	13	263	276	5
14624	465	497	32	TGTTTCTTCTGTCTCTGCGGTAAGGCTTGAGTT	63.16060606	11039	508	538	30	TCTTCTTTTTGTCCTTTTTAGGCTCTGTTGG	59.08064516	10	79	199	278	11
14630	471	503	32	TTCTGTCTCTGCGGTAAGGCTTGAGTTTCATCA	63.16060606	11036	505	535	30	CCTTCTTCTTTTTGTCCTTTTTAGGCTCTGT	59.08064516	10	16	263	279	2
14620	461	493	32	TTGCTGTTTCTTCTGTCTCTGCGGTAAGGCTTG	64.4030303	11046	515	545	30	TTTGTCCTTTTTAGGCTCTGTTGGTGGGAAT	60.40322581	10	132	155	287	22
14623	464	496	32	CTGTTTCTTCTGTCTCTGCGGTAAGGCTTGAGT	64.4030303	11039	508	538	30	TCTTCTTTTTGTCCTTTTTAGGCTCTGTTGG	59.08064516	10	88	199	287	12
14622	463	495	32	GCTGTTTCTTCTGTCTCTGCGGTAAGGCTTGAG	65.64545455	11047	516	546	30	TTGTCCTTTTTAGGCTCTGTTGGTGGGAATG	61.72580645	10	110	189	299	21
14616	457	489	32	CAGTTTGCTGTTTCTTCTGTCTCTGCGGTAAGG	64.4030303	11042	511	541	30	TCTTTTTGTCCTTTTTAGGCTCTGTTGGTGG	60.40322581	10	184	116	300	22
14621	462	494	32	TGCTGTTTCTTCTGTCTCTGCGGTAAGGCTTGA	64.4030303	11040	509	539	30	CTTCTTTTTGTCCTTTTTAGGCTCTGTTGGT	59.08064516	10	118	182	300	15
14621	462	494	32	TGCTGTTTCTTCTGTCTCTGCGGTAAGGCTTGA	64.4030303	11047	516	546	30	TTGTCCTTTTTAGGCTCTGTTGGTGGGAATG	61.72580645	10	118	189	307	22
14626	467	499	32	TTTCTTCTGTCTCTGCGGTAAGGCTTGAGTTTC	63.16060606	11038	507	537	30	TTCTTCTTTTTGTCCTTTTTAGGCTCTGTTG	57.75806452	10	60	247	307	8
14622	463	495	32	GCTGTTTCTTCTGTCTCTGCGGTAAGGCTTGAG	65.64545455	11039	508	538	30	TCTTCTTTTTGTCCTTTTTAGGCTCTGTTGG	59.08064516	10	110	199	309	13
14619	460	492	32	TTTGCTGTTTCTTCTGTCTCTGCGGTAAGGCTT	63.16060606	11046	515	545	30	TTTGTCCTTTTTAGGCTCTGTTGGTGGGAAT	60.40322581	10	155	155	310	23
14625	466	498	32	GTTTCTTCTGTCTCTGCGGTAAGGCTTGAGTTT	63.16060606	11038	507	537	30	TTCTTCTTTTTGTCCTTTTTAGGCTCTGTTG	57.75806452	10	64	247	311	9
14626	467	499	32	TTTCTTCTGTCTCTGCGGTAAGGCTTGAGTTTC	63.16060606	11037	506	536	30	CTTCTTCTTTTTGTCCTTTTTAGGCTCTGTT	57.75806452	10	60	256	316	7
14621	462	494	32	TGCTGTTTCTTCTGTCTCTGCGGTAAGGCTTGA	64.4030303	11039	508	538	30	TCTTCTTTTTGTCCTTTTTAGGCTCTGTTGG	59.08064516	10	118	199	317	14
14625	466	498	32	GTTTCTTCTGTCTCTGCGGTAAGGCTTGAGTTT	63.16060606	11037	506	536	30	CTTCTTCTTTTTGTCCTTTTTAGGCTCTGTT	57.75806452	10	64	256	320	8
14620	461	493	32	TTGCTGTTTCTTCTGTCTCTGCGGTAAGGCTTG	64.4030303	11047	516	546	30	TTGTCCTTTTTAGGCTCTGTTGGTGGGAATG	61.72580645	10	132	189	321	23
14626	467	499	32	TTTCTTCTGTCTCTGCGGTAAGGCTTGAGTTTC	63.16060606	11036	505	535	30	CCTTCTTCTTTTTGTCCTTTTTAGGCTCTGT	59.08064516	10	60	263	323	6
14624	465	497	32	TGTTTCTTCTGTCTCTGCGGTAAGGCTTGAGTT	63.16060606	11038	507	537	30	TTCTTCTTTTTGTCCTTTTTAGGCTCTGTTG	57.75806452	10	79	247	326	10
14625	466	498	32	GTTTCTTCTGTCTCTGCGGTAAGGCTTGAGTTT	63.16060606	11036	505	535	30	CCTTCTTCTTTTTGTCCTTTTTAGGCTCTGT	59.08064516	10	64	263	327	7
14618	459	491	32	GTTTGCTGTTTCTTCTGTCTCTGCGGTAAGGCT	64.4030303	11046	515	545	30	TTTGTCCTTTTTAGGCTCTGTTGGTGGGAAT	60.40322581	10	175	155	330	24
14617	458	490	32	AGTTTGCTGTTTCTTCTGTCTCTGCGGTAAGGC	64.4030303	11046	515	545	30	TTTGTCCTTTTTAGGCTCTGTTGGTGGGAAT	60.40322581	10	177	155	332	25
14623	464	496	32	CTGTTTCTTCTGTCTCTGCGGTAAGGCTTGAGT	64.4030303	11038	507	537	30	TTCTTCTTTTTGTCCTTTTTAGGCTCTGTTG	57.75806452	10	88	247	335	11
14624	465	497	32	TGTTTCTTCTGTCTCTGCGGTAAGGCTTGAGTT	63.16060606	11037	506	536	30	CTTCTTCTTTTTGTCCTTTTTAGGCTCTGTT	57.75806452	10	79	256	335	9
14624	465	497	32	TGTTTCTTCTGTCTCTGCGGTAAGGCTTGAGTT	63.16060606	11036	505	535	30	CCTTCTTCTTTTTGTCCTTTTTAGGCTCTGT	59.08064516	10	79	263	342	8
14619	460	492	32	TTTGCTGTTTCTTCTGTCTCTGCGGTAAGGCTT	63.16060606	11047	516	546	30	TTGTCCTTTTTAGGCTCTGTTGGTGGGAATG	61.72580645	10	155	189	344	24
14623	464	496	32	CTGTTTCTTCTGTCTCTGCGGTAAGGCTTGAGT	64.4030303	11037	506	536	30	CTTCTTCTTTTTGTCCTTTTTAGGCTCTGTT	57.75806452	10	88	256	344	10
14622	463	495	32	GCTGTTTCTTCTGTCTCTGCGGTAAGGCTTGAG	65.64545455	11038	507	537	30	TTCTTCTTTTTGTCCTTTTTAGGCTCTGTTG	57.75806452	10	110	247	357	12
14618	459	491	32	GTTTGCTGTTTCTTCTGTCTCTGCGGTAAGGCT	64.4030303	11047	516	546	30	TTGTCCTTTTTAGGCTCTGTTGGTGGGAATG	61.72580645	10	175	189	364	25
14621	462	494	32	TGCTGTTTCTTCTGTCTCTGCGGTAAGGCTTGA	64.4030303	11038	507	537	30	TTCTTCTTTTTGTCCTTTTTAGGCTCTGTTG	57.75806452	10	118	247	365	13
14622	463	495	32	GCTGTTTCTTCTGTCTCTGCGGTAAGGCTTGAG	65.64545455	11037	506	536	30	CTTCTTCTTTTTGTCCTTTTTAGGCTCTGTT	57.75806452	10	110	256	366	11
14621	462	494	32	TGCTGTTTCTTCTGTCTCTGCGGTAAGGCTTGA	64.4030303	11037	506	536	30	CTTCTTCTTTTTGTCCTTTTTAGGCTCTGTT	57.75806452	10	118	256	374	12
14621	462	494	32	TGCTGTTTCTTCTGTCTCTGCGGTAAGGCTTGA	64.4030303	11036	505	535	30	CCTTCTTCTTTTTGTCCTTTTTAGGCTCTGT	59.08064516	10	118	263	381	11
14616	457	489	32	CAGTTTGCTGTTTCTTCTGTCTCTGCGGTAAGG	64.4030303	11039	508	538	30	TCTTCTTTTTGTCCTTTTTAGGCTCTGTTGG	59.08064516	10	184	199	383	19
14619	460	492	32	TTTGCTGTTTCTTCTGTCTCTGCGGTAAGGCTT	63.16060606	11036	505	535	30	CCTTCTTCTTTTTGTCCTTTTTAGGCTCTGT	59.08064516	10	155	263	418	13
14617	458	490	32	AGTTTGCTGTTTCTTCTGTCTCTGCGGTAAGGC	64.4030303	11037	506	536	30	CTTCTTCTTTTTGTCCTTTTTAGGCTCTGTT	57.75806452	10	177	256	433	16
14618	459	491	32	GTTTGCTGTTTCTTCTGTCTCTGCGGTAAGGCT	64.4030303	11036	505	535	30	CCTTCTTCTTTTTGTCCTTTTTAGGCTCTGT	59.08064516	10	175	263	438	14
14617	458	490	32	AGTTTGCTGTTTCTTCTGTCTCTGCGGTAAGGC	64.4030303	11036	505	535	30	CCTTCTTCTTTTTGTCCTTTTTAGGCTCTGT	59.08064516	10	177	263	440	15
14616	457	489	32	CAGTTTGCTGTTTCTTCTGTCTCTGCGGTAAGG	64.4030303	11036	505	535	30	CCTTCTTCTTTTTGTCCTTTTTAGGCTCTGT	59.08064516	10	184	263	447	16
14630	471	503	32	TTCTGTCTCTGCGGTAAGGCTTGAGTTTCATCA	63.16060606	11048	517	547	30	TGTCCTTTTTAGGCTCTGTTGGTGGGAATGT	61.72580645	10	16	5520	5536	14
14629	470	502	32	CTTCTGTCTCTGCGGTAAGGCTTGAGTTTCATC	64.4030303	11049	518	548	30	GTCCTTTTTAGGCTCTGTTGGTGGGAATGTT	61.72580645	10	13	5543	5556	16
14631	472	504	32	TCTGTCTCTGCGGTAAGGCTTGAGTTTCATCAG	64.4030303	11049	518	548	30	GTCCTTTTTAGGCTCTGTTGGTGGGAATGTT	61.72580645	10	17	5543	5560	14
14632	473	505	32	CTGTCTCTGCGGTAAGGCTTGAGTTTCATCAGC	65.64545455	11050	519	549	30	TCCTTTTTAGGCTCTGTTGGTGGGAATGTTT	60.40322581	10	18	5542	5560	14
14625	466	498	32	GTTTCTTCTGTCTCTGCGGTAAGGCTTGAGTTT	63.16060606	11048	517	547	30	TGTCCTTTTTAGGCTCTGTTGGTGGGAATGT	61.72580645	10	64	5520	5584	19
14626	467	499	32	TTTCTTCTGTCTCTGCGGTAAGGCTTGAGTTTC	63.16060606	11050	519	549	30	TCCTTTTTAGGCTCTGTTGGTGGGAATGTTT	60.40322581	10	60	5542	5602	20
14626	467	499	32	TTTCTTCTGTCTCTGCGGTAAGGCTTGAGTTTC	63.16060606	11049	518	548	30	GTCCTTTTTAGGCTCTGTTGGTGGGAATGTT	61.72580645	10	60	5543	5603	19
14625	466	498	32	GTTTCTTCTGTCTCTGCGGTAAGGCTTGAGTTT	63.16060606	11049	518	548	30	GTCCTTTTTAGGCTCTGTTGGTGGGAATGTT	61.72580645	10	64	5543	5607	20
14623	464	496	32	CTGTTTCTTCTGTCTCTGCGGTAAGGCTTGAGT	64.4030303	11048	517	547	30	TGTCCTTTTTAGGCTCTGTTGGTGGGAATGT	61.72580645	10	88	5520	5608	21
14624	465	497	32	TGTTTCTTCTGTCTCTGCGGTAAGGCTTGAGTT	63.16060606	11049	518	548	30	GTCCTTTTTAGGCTCTGTTGGTGGGAATGTT	61.72580645	10	79	5543	5622	21
14624	465	497	32	TGTTTCTTCTGTCTCTGCGGTAAGGCTTGAGTT	63.16060606	11051	520	550	30	CCTTTTTAGGCTCTGTTGGTGGGAATGTTTT	60.40322581	10	79	5550	5629	23
14622	463	495	32	GCTGTTTCTTCTGTCTCTGCGGTAAGGCTTGAG	65.64545455	11048	517	547	30	TGTCCTTTTTAGGCTCTGTTGGTGGGAATGT	61.72580645	10	110	5520	5630	22
14623	464	496	32	CTGTTTCTTCTGTCTCTGCGGTAAGGCTTGAGT	64.4030303	11050	519	549	30	TCCTTTTTAGGCTCTGTTGGTGGGAATGTTT	60.40322581	10	88	5542	5630	23
14623	464	496	32	CTGTTTCTTCTGTCTCTGCGGTAAGGCTTGAGT	64.4030303	11049	518	548	30	GTCCTTTTTAGGCTCTGTTGGTGGGAATGTT	61.72580645	10	88	5543	5631	22
14621	462	494	32	TGCTGTTTCTTCTGTCTCTGCGGTAAGGCTTGA	64.4030303	11048	517	547	30	TGTCCTTTTTAGGCTCTGTTGGTGGGAATGT	61.72580645	10	118	5520	5638	23
14620	461	493	32	TTGCTGTTTCTTCTGTCTCTGCGGTAAGGCTTG	64.4030303	11048	517	547	30	TGTCCTTTTTAGGCTCTGTTGGTGGGAATGT	61.72580645	10	132	5520	5652	24
14622	463	495	32	GCTGTTTCTTCTGTCTCTGCGGTAAGGCTTGAG	65.64545455	11049	518	548	30	GTCCTTTTTAGGCTCTGTTGGTGGGAATGTT	61.72580645	10	110	5543	5653	23
14633	489	521	32	GCTTGAGTTTCATCAGCCTTCTTCTTTTTGTCC	61.91818182	11059	528	558	30	GGCTCTGTTGGTGGGAATGTTTTGTATGCGT	63.0483871	10	100	5558	5658	7
14634	490	522	32	CTTGAGTTTCATCAGCCTTCTTCTTTTTGTCCT	60.67575758	11059	528	558	30	GGCTCTGTTGGTGGGAATGTTTTGTATGCGT	63.0483871	10	115	5558	5673	6
14619	460	492	32	TTTGCTGTTTCTTCTGTCTCTGCGGTAAGGCTT	63.16060606	11048	517	547	30	TGTCCTTTTTAGGCTCTGTTGGTGGGAATGT	61.72580645	10	155	5520	5675	25
14620	461	493	32	TTGCTGTTTCTTCTGTCTCTGCGGTAAGGCTTG	64.4030303	11049	518	548	30	GTCCTTTTTAGGCTCTGTTGGTGGGAATGTT	61.72580645	10	132	5543	5675	25
14636	492	524	32	TGAGTTTCATCAGCCTTCTTCTTTTTGTCCTTT	59.43333333	11056	525	555	30	TTAGGCTCTGTTGGTGGGAATGTTTTGTATG	60.40322581	10	165	5561	5726	1
14636	492	524	32	TGAGTTTCATCAGCCTTCTTCTTTTTGTCCTTT	59.43333333	11057	526	556	30	TAGGCTCTGTTGGTGGGAATGTTTTGTATGC	61.72580645	10	165	5561	5726	2
14636	492	524	32	TGAGTTTCATCAGCCTTCTTCTTTTTGTCCTTT	59.43333333	11058	527	557	30	AGGCTCTGTTGGTGGGAATGTTTTGTATGCG	63.0483871	10	165	5561	5726	3
14637	493	525	32	GAGTTTCATCAGCCTTCTTCTTTTTGTCCTTTT	59.43333333	11057	526	556	30	TAGGCTCTGTTGGTGGGAATGTTTTGTATGC	61.72580645	10	225	5561	5786	1
14637	493	525	32	GAGTTTCATCAGCCTTCTTCTTTTTGTCCTTTT	59.43333333	11058	527	557	30	AGGCTCTGTTGGTGGGAATGTTTTGTATGCG	63.0483871	10	225	5561	5786	2
14638	494	526	32	AGTTTCATCAGCCTTCTTCTTTTTGTCCTTTTT	58.19090909	11058	527	557	30	AGGCTCTGTTGGTGGGAATGTTTTGTATGCG	63.0483871	10	287	5561	5848	1
14639	495	527	32	GTTTCATCAGCCTTCTTCTTTTTGTCCTTTTTA	58.19090909	11059	528	558	30	GGCTCTGTTGGTGGGAATGTTTTGTATGCGT	63.0483871	10	298	5558	5856	1
14640	496	528	32	TTTCATCAGCCTTCTTCTTTTTGTCCTTTTTAG	58.19090909	11060	529	559	30	GCTCTGTTGGTGGGAATGTTTTGTATGCGTC	63.0483871	10	301	5556	5857	1
14641	497	529	32	TTCATCAGCCTTCTTCTTTTTGTCCTTTTTAGG	59.43333333	11061	530	560	30	CTCTGTTGGTGGGAATGTTTTGTATGCGTCA	61.72580645	10	307	5553	5860	1
14628	469	501	32	TCTTCTGTCTCTGCGGTAAGGCTTGAGTTTCAT	63.16060606	12968	512	543	31	CTTTTTGTCCTTTTTAGGCTCTGTTGGTGGGA	61.825	10	13	82	95	11
14629	470	502	32	CTTCTGTCTCTGCGGTAAGGCTTGAGTTTCATC	64.4030303	12969	513	544	31	TTTTTGTCCTTTTTAGGCTCTGTTGGTGGGAA	60.54375	10	13	82	95	11
14631	472	504	32	TCTGTCTCTGCGGTAAGGCTTGAGTTTCATCAG	64.4030303	12968	512	543	31	CTTTTTGTCCTTTTTAGGCTCTGTTGGTGGGA	61.825	10	17	82	99	8
14632	473	505	32	CTGTCTCTGCGGTAAGGCTTGAGTTTCATCAGC	65.64545455	12969	513	544	31	TTTTTGTCCTTTTTAGGCTCTGTTGGTGGGAA	60.54375	10	18	82	100	8
15211	10222	10254	32	TCACCCTGTTGTCCATCAAAGTGTCCCTTATTT	61.91818182	13625	10267	10298	31	GCCACATTTTCTAAACTCTGAAGTCTTGTAAA	57.98125	10	27	106	133	13
14627	468	500	32	TTCTTCTGTCTCTGCGGTAAGGCTTGAGTTTCA	63.16060606	12967	511	542	31	TCTTTTTGTCCTTTTTAGGCTCTGTTGGTGGG	61.825	10	13	123	136	11
14628	469	501	32	TCTTCTGTCTCTGCGGTAAGGCTTGAGTTTCAT	63.16060606	12967	511	542	31	TCTTTTTGTCCTTTTTAGGCTCTGTTGGTGGG	61.825	10	13	123	136	10
14904	4109	4141	32	AACGGCATTTCCAGCAAAGCCAAAGCCTCATTA	63.16060606	13283	4166	4197	31	GCAAGAAGTAGACTAAAGCATAAAGATAGAGA	57.98125	10	87	51	138	25
14630	471	503	32	TTCTGTCTCTGCGGTAAGGCTTGAGTTTCATCA	63.16060606	12967	511	542	31	TCTTTTTGTCCTTTTTAGGCTCTGTTGGTGGG	61.825	10	16	123	139	8
14626	467	499	32	TTTCTTCTGTCTCTGCGGTAAGGCTTGAGTTTC	63.16060606	12968	512	543	31	CTTTTTGTCCTTTTTAGGCTCTGTTGGTGGGA	61.825	10	60	82	142	13
14626	467	499	32	TTTCTTCTGTCTCTGCGGTAAGGCTTGAGTTTC	63.16060606	12969	513	544	31	TTTTTGTCCTTTTTAGGCTCTGTTGGTGGGAA	60.54375	10	60	82	142	14
14625	466	498	32	GTTTCTTCTGTCTCTGCGGTAAGGCTTGAGTTT	63.16060606	12968	512	543	31	CTTTTTGTCCTTTTTAGGCTCTGTTGGTGGGA	61.825	10	64	82	146	14
14625	466	498	32	GTTTCTTCTGTCTCTGCGGTAAGGCTTGAGTTT	63.16060606	12969	513	544	31	TTTTTGTCCTTTTTAGGCTCTGTTGGTGGGAA	60.54375	10	64	82	146	15
14624	465	497	32	TGTTTCTTCTGTCTCTGCGGTAAGGCTTGAGTT	63.16060606	12968	512	543	31	CTTTTTGTCCTTTTTAGGCTCTGTTGGTGGGA	61.825	10	79	82	161	15
14623	464	496	32	CTGTTTCTTCTGTCTCTGCGGTAAGGCTTGAGT	64.4030303	12968	512	543	31	CTTTTTGTCCTTTTTAGGCTCTGTTGGTGGGA	61.825	10	88	82	170	16
14627	468	500	32	TTCTTCTGTCTCTGCGGTAAGGCTTGAGTTTCA	63.16060606	12966	510	541	31	TTCTTTTTGTCCTTTTTAGGCTCTGTTGGTGG	60.54375	10	13	159	172	10
14629	470	502	32	CTTCTGTCTCTGCGGTAAGGCTTGAGTTTCATC	64.4030303	12966	510	541	31	TTCTTTTTGTCCTTTTTAGGCTCTGTTGGTGG	60.54375	10	13	159	172	8
14630	471	503	32	TTCTGTCTCTGCGGTAAGGCTTGAGTTTCATCA	63.16060606	12966	510	541	31	TTCTTTTTGTCCTTTTTAGGCTCTGTTGGTGG	60.54375	10	16	159	175	7
14632	473	505	32	CTGTCTCTGCGGTAAGGCTTGAGTTTCATCAGC	65.64545455	12966	510	541	31	TTCTTTTTGTCCTTTTTAGGCTCTGTTGGTGG	60.54375	10	18	159	177	5
14626	467	499	32	TTTCTTCTGTCTCTGCGGTAAGGCTTGAGTTTC	63.16060606	12967	511	542	31	TCTTTTTGTCCTTTTTAGGCTCTGTTGGTGGG	61.825	10	60	123	183	12
14625	466	498	32	GTTTCTTCTGTCTCTGCGGTAAGGCTTGAGTTT	63.16060606	12967	511	542	31	TCTTTTTGTCCTTTTTAGGCTCTGTTGGTGGG	61.825	10	64	123	187	13
14627	468	500	32	TTCTTCTGTCTCTGCGGTAAGGCTTGAGTTTCA	63.16060606	12965	509	540	31	CTTCTTTTTGTCCTTTTTAGGCTCTGTTGGTG	60.54375	10	13	183	196	9
14628	469	501	32	TCTTCTGTCTCTGCGGTAAGGCTTGAGTTTCAT	63.16060606	12965	509	540	31	CTTCTTTTTGTCCTTTTTAGGCTCTGTTGGTG	60.54375	10	13	183	196	8
14621	462	494	32	TGCTGTTTCTTCTGTCTCTGCGGTAAGGCTTGA	64.4030303	12968	512	543	31	CTTTTTGTCCTTTTTAGGCTCTGTTGGTGGGA	61.825	10	118	82	200	18
14631	472	504	32	TCTGTCTCTGCGGTAAGGCTTGAGTTTCATCAG	64.4030303	12965	509	540	31	CTTCTTTTTGTCCTTTTTAGGCTCTGTTGGTG	60.54375	10	17	183	200	5
14624	465	497	32	TGTTTCTTCTGTCTCTGCGGTAAGGCTTGAGTT	63.16060606	12967	511	542	31	TCTTTTTGTCCTTTTTAGGCTCTGTTGGTGGG	61.825	10	79	123	202	14
14623	464	496	32	CTGTTTCTTCTGTCTCTGCGGTAAGGCTTGAGT	64.4030303	12967	511	542	31	TCTTTTTGTCCTTTTTAGGCTCTGTTGGTGGG	61.825	10	88	123	211	15
14620	461	493	32	TTGCTGTTTCTTCTGTCTCTGCGGTAAGGCTTG	64.4030303	12969	513	544	31	TTTTTGTCCTTTTTAGGCTCTGTTGGTGGGAA	60.54375	10	132	82	214	20
14627	468	500	32	TTCTTCTGTCTCTGCGGTAAGGCTTGAGTTTCA	63.16060606	12964	508	539	31	TCTTCTTTTTGTCCTTTTTAGGCTCTGTTGGT	59.2625	10	13	202	215	8
14628	469	501	32	TCTTCTGTCTCTGCGGTAAGGCTTGAGTTTCAT	63.16060606	12964	508	539	31	TCTTCTTTTTGTCCTTTTTAGGCTCTGTTGGT	59.2625	10	13	202	215	7
14629	470	502	32	CTTCTGTCTCTGCGGTAAGGCTTGAGTTTCATC	64.4030303	12964	508	539	31	TCTTCTTTTTGTCCTTTTTAGGCTCTGTTGGT	59.2625	10	13	202	215	6
14630	471	503	32	TTCTGTCTCTGCGGTAAGGCTTGAGTTTCATCA	63.16060606	12964	508	539	31	TCTTCTTTTTGTCCTTTTTAGGCTCTGTTGGT	59.2625	10	16	202	218	5
14626	467	499	32	TTTCTTCTGTCTCTGCGGTAAGGCTTGAGTTTC	63.16060606	12966	510	541	31	TTCTTTTTGTCCTTTTTAGGCTCTGTTGGTGG	60.54375	10	60	159	219	11
14632	473	505	32	CTGTCTCTGCGGTAAGGCTTGAGTTTCATCAGC	65.64545455	12964	508	539	31	TCTTCTTTTTGTCCTTTTTAGGCTCTGTTGGT	59.2625	10	18	202	220	3
14625	466	498	32	GTTTCTTCTGTCTCTGCGGTAAGGCTTGAGTTT	63.16060606	12966	510	541	31	TTCTTTTTGTCCTTTTTAGGCTCTGTTGGTGG	60.54375	10	64	159	223	12
14626	467	499	32	TTTCTTCTGTCTCTGCGGTAAGGCTTGAGTTTC	63.16060606	12970	514	545	31	TTTTGTCCTTTTTAGGCTCTGTTGGTGGGAAT	60.54375	10	60	167	227	15
14625	466	498	32	GTTTCTTCTGTCTCTGCGGTAAGGCTTGAGTTT	63.16060606	12970	514	545	31	TTTTGTCCTTTTTAGGCTCTGTTGGTGGGAAT	60.54375	10	64	167	231	16
14622	463	495	32	GCTGTTTCTTCTGTCTCTGCGGTAAGGCTTGAG	65.64545455	12967	511	542	31	TCTTTTTGTCCTTTTTAGGCTCTGTTGGTGGG	61.825	10	110	123	233	16
14619	460	492	32	TTTGCTGTTTCTTCTGTCTCTGCGGTAAGGCTT	63.16060606	12969	513	544	31	TTTTTGTCCTTTTTAGGCTCTGTTGGTGGGAA	60.54375	10	155	82	237	21
14624	465	497	32	TGTTTCTTCTGTCTCTGCGGTAAGGCTTGAGTT	63.16060606	12966	510	541	31	TTCTTTTTGTCCTTTTTAGGCTCTGTTGGTGG	60.54375	10	79	159	238	13
14621	462	494	32	TGCTGTTTCTTCTGTCTCTGCGGTAAGGCTTGA	64.4030303	12967	511	542	31	TCTTTTTGTCCTTTTTAGGCTCTGTTGGTGGG	61.825	10	118	123	241	17
14626	467	499	32	TTTCTTCTGTCTCTGCGGTAAGGCTTGAGTTTC	63.16060606	12965	509	540	31	CTTCTTTTTGTCCTTTTTAGGCTCTGTTGGTG	60.54375	10	60	183	243	10
14623	464	496	32	CTGTTTCTTCTGTCTCTGCGGTAAGGCTTGAGT	64.4030303	12966	510	541	31	TTCTTTTTGTCCTTTTTAGGCTCTGTTGGTGG	60.54375	10	88	159	247	14
14625	466	498	32	GTTTCTTCTGTCTCTGCGGTAAGGCTTGAGTTT	63.16060606	12965	509	540	31	CTTCTTTTTGTCCTTTTTAGGCTCTGTTGGTG	60.54375	10	64	183	247	11
14625	466	498	32	GTTTCTTCTGTCTCTGCGGTAAGGCTTGAGTTT	63.16060606	12971	515	546	31	TTTGTCCTTTTTAGGCTCTGTTGGTGGGAATG	61.825	10	64	191	255	17
14618	459	491	32	GTTTGCTGTTTCTTCTGTCTCTGCGGTAAGGCT	64.4030303	12969	513	544	31	TTTTTGTCCTTTTTAGGCTCTGTTGGTGGGAA	60.54375	10	175	82	257	22
14617	458	490	32	AGTTTGCTGTTTCTTCTGTCTCTGCGGTAAGGC	64.4030303	12969	513	544	31	TTTTTGTCCTTTTTAGGCTCTGTTGGTGGGAA	60.54375	10	177	82	259	23
14624	465	497	32	TGTTTCTTCTGTCTCTGCGGTAAGGCTTGAGTT	63.16060606	12965	509	540	31	CTTCTTTTTGTCCTTTTTAGGCTCTGTTGGTG	60.54375	10	79	183	262	12
14626	467	499	32	TTTCTTCTGTCTCTGCGGTAAGGCTTGAGTTTC	63.16060606	12964	508	539	31	TCTTCTTTTTGTCCTTTTTAGGCTCTGTTGGT	59.2625	10	60	202	262	9
14627	468	500	32	TTCTTCTGTCTCTGCGGTAAGGCTTGAGTTTCA	63.16060606	12963	507	538	31	TTCTTCTTTTTGTCCTTTTTAGGCTCTGTTGG	59.2625	10	13	249	262	7
14628	469	501	32	TCTTCTGTCTCTGCGGTAAGGCTTGAGTTTCAT	63.16060606	12963	507	538	31	TTCTTCTTTTTGTCCTTTTTAGGCTCTGTTGG	59.2625	10	13	249	262	6
14629	470	502	32	CTTCTGTCTCTGCGGTAAGGCTTGAGTTTCATC	64.4030303	12963	507	538	31	TTCTTCTTTTTGTCCTTTTTAGGCTCTGTTGG	59.2625	10	13	249	262	5
14630	471	503	32	TTCTGTCTCTGCGGTAAGGCTTGAGTTTCATCA	63.16060606	12963	507	538	31	TTCTTCTTTTTGTCCTTTTTAGGCTCTGTTGG	59.2625	10	16	249	265	4
14616	457	489	32	CAGTTTGCTGTTTCTTCTGTCTCTGCGGTAAGG	64.4030303	12969	513	544	31	TTTTTGTCCTTTTTAGGCTCTGTTGGTGGGAA	60.54375	10	184	82	266	24
14625	466	498	32	GTTTCTTCTGTCTCTGCGGTAAGGCTTGAGTTT	63.16060606	12964	508	539	31	TCTTCTTTTTGTCCTTTTTAGGCTCTGTTGGT	59.2625	10	64	202	266	10
14631	472	504	32	TCTGTCTCTGCGGTAAGGCTTGAGTTTCATCAG	64.4030303	12963	507	538	31	TTCTTCTTTTTGTCCTTTTTAGGCTCTGTTGG	59.2625	10	17	249	266	3
14632	473	505	32	CTGTCTCTGCGGTAAGGCTTGAGTTTCATCAGC	65.64545455	12963	507	538	31	TTCTTCTTTTTGTCCTTTTTAGGCTCTGTTGG	59.2625	10	18	249	267	2
14622	463	495	32	GCTGTTTCTTCTGTCTCTGCGGTAAGGCTTGAG	65.64545455	12966	510	541	31	TTCTTTTTGTCCTTTTTAGGCTCTGTTGGTGG	60.54375	10	110	159	269	15
14627	468	500	32	TTCTTCTGTCTCTGCGGTAAGGCTTGAGTTTCA	63.16060606	12962	506	537	31	CTTCTTCTTTTTGTCCTTTTTAGGCTCTGTTG	59.2625	10	13	257	270	6
14628	469	501	32	TCTTCTGTCTCTGCGGTAAGGCTTGAGTTTCAT	63.16060606	12962	506	537	31	CTTCTTCTTTTTGTCCTTTTTAGGCTCTGTTG	59.2625	10	13	257	270	5
14623	464	496	32	CTGTTTCTTCTGTCTCTGCGGTAAGGCTTGAGT	64.4030303	12965	509	540	31	CTTCTTTTTGTCCTTTTTAGGCTCTGTTGGTG	60.54375	10	88	183	271	13
14630	471	503	32	TTCTGTCTCTGCGGTAAGGCTTGAGTTTCATCA	63.16060606	12962	506	537	31	CTTCTTCTTTTTGTCCTTTTTAGGCTCTGTTG	59.2625	10	16	257	273	3
14631	472	504	32	TCTGTCTCTGCGGTAAGGCTTGAGTTTCATCAG	64.4030303	12962	506	537	31	CTTCTTCTTTTTGTCCTTTTTAGGCTCTGTTG	59.2625	10	17	257	274	2
14621	462	494	32	TGCTGTTTCTTCTGTCTCTGCGGTAAGGCTTGA	64.4030303	12966	510	541	31	TTCTTTTTGTCCTTTTTAGGCTCTGTTGGTGG	60.54375	10	118	159	277	16
14624	465	497	32	TGTTTCTTCTGTCTCTGCGGTAAGGCTTGAGTT	63.16060606	12964	508	539	31	TCTTCTTTTTGTCCTTTTTAGGCTCTGTTGGT	59.2625	10	79	202	281	11
14627	468	500	32	TTCTTCTGTCTCTGCGGTAAGGCTTGAGTTTCA	63.16060606	12961	505	536	31	CCTTCTTCTTTTTGTCCTTTTTAGGCTCTGTT	59.2625	10	13	268	281	5
14630	471	503	32	TTCTGTCTCTGCGGTAAGGCTTGAGTTTCATCA	63.16060606	12961	505	536	31	CCTTCTTCTTTTTGTCCTTTTTAGGCTCTGTT	59.2625	10	16	268	284	2
14623	464	496	32	CTGTTTCTTCTGTCTCTGCGGTAAGGCTTGAGT	64.4030303	12964	508	539	31	TCTTCTTTTTGTCCTTTTTAGGCTCTGTTGGT	59.2625	10	88	202	290	12
14620	461	493	32	TTGCTGTTTCTTCTGTCTCTGCGGTAAGGCTTG	64.4030303	12970	514	545	31	TTTTGTCCTTTTTAGGCTCTGTTGGTGGGAAT	60.54375	10	132	167	299	21
14621	462	494	32	TGCTGTTTCTTCTGTCTCTGCGGTAAGGCTTGA	64.4030303	12965	509	540	31	CTTCTTTTTGTCCTTTTTAGGCTCTGTTGGTG	60.54375	10	118	183	301	15
14616	457	489	32	CAGTTTGCTGTTTCTTCTGTCTCTGCGGTAAGG	64.4030303	12967	511	542	31	TCTTTTTGTCCTTTTTAGGCTCTGTTGGTGGG	61.825	10	184	123	307	22
14626	467	499	32	TTTCTTCTGTCTCTGCGGTAAGGCTTGAGTTTC	63.16060606	12963	507	538	31	TTCTTCTTTTTGTCCTTTTTAGGCTCTGTTGG	59.2625	10	60	249	309	8
14622	463	495	32	GCTGTTTCTTCTGTCTCTGCGGTAAGGCTTGAG	65.64545455	12964	508	539	31	TCTTCTTTTTGTCCTTTTTAGGCTCTGTTGGT	59.2625	10	110	202	312	13
14625	466	498	32	GTTTCTTCTGTCTCTGCGGTAAGGCTTGAGTTT	63.16060606	12963	507	538	31	TTCTTCTTTTTGTCCTTTTTAGGCTCTGTTGG	59.2625	10	64	249	313	9
14626	467	499	32	TTTCTTCTGTCTCTGCGGTAAGGCTTGAGTTTC	63.16060606	12962	506	537	31	CTTCTTCTTTTTGTCCTTTTTAGGCTCTGTTG	59.2625	10	60	257	317	7
14621	462	494	32	TGCTGTTTCTTCTGTCTCTGCGGTAAGGCTTGA	64.4030303	12964	508	539	31	TCTTCTTTTTGTCCTTTTTAGGCTCTGTTGGT	59.2625	10	118	202	320	14
14625	466	498	32	GTTTCTTCTGTCTCTGCGGTAAGGCTTGAGTTT	63.16060606	12962	506	537	31	CTTCTTCTTTTTGTCCTTTTTAGGCTCTGTTG	59.2625	10	64	257	321	8
14619	460	492	32	TTTGCTGTTTCTTCTGTCTCTGCGGTAAGGCTT	63.16060606	12970	514	545	31	TTTTGTCCTTTTTAGGCTCTGTTGGTGGGAAT	60.54375	10	155	167	322	22
14620	461	493	32	TTGCTGTTTCTTCTGTCTCTGCGGTAAGGCTTG	64.4030303	12971	515	546	31	TTTGTCCTTTTTAGGCTCTGTTGGTGGGAATG	61.825	10	132	191	323	22
14624	465	497	32	TGTTTCTTCTGTCTCTGCGGTAAGGCTTGAGTT	63.16060606	12963	507	538	31	TTCTTCTTTTTGTCCTTTTTAGGCTCTGTTGG	59.2625	10	79	249	328	10
14626	467	499	32	TTTCTTCTGTCTCTGCGGTAAGGCTTGAGTTTC	63.16060606	12961	505	536	31	CCTTCTTCTTTTTGTCCTTTTTAGGCTCTGTT	59.2625	10	60	268	328	6
14625	466	498	32	GTTTCTTCTGTCTCTGCGGTAAGGCTTGAGTTT	63.16060606	12961	505	536	31	CCTTCTTCTTTTTGTCCTTTTTAGGCTCTGTT	59.2625	10	64	268	332	7
14624	465	497	32	TGTTTCTTCTGTCTCTGCGGTAAGGCTTGAGTT	63.16060606	12962	506	537	31	CTTCTTCTTTTTGTCCTTTTTAGGCTCTGTTG	59.2625	10	79	257	336	9
14623	464	496	32	CTGTTTCTTCTGTCTCTGCGGTAAGGCTTGAGT	64.4030303	12963	507	538	31	TTCTTCTTTTTGTCCTTTTTAGGCTCTGTTGG	59.2625	10	88	249	337	11
14618	459	491	32	GTTTGCTGTTTCTTCTGTCTCTGCGGTAAGGCT	64.4030303	12970	514	545	31	TTTTGTCCTTTTTAGGCTCTGTTGGTGGGAAT	60.54375	10	175	167	342	23
14617	458	490	32	AGTTTGCTGTTTCTTCTGTCTCTGCGGTAAGGC	64.4030303	12970	514	545	31	TTTTGTCCTTTTTAGGCTCTGTTGGTGGGAAT	60.54375	10	177	167	344	24
14623	464	496	32	CTGTTTCTTCTGTCTCTGCGGTAAGGCTTGAGT	64.4030303	12962	506	537	31	CTTCTTCTTTTTGTCCTTTTTAGGCTCTGTTG	59.2625	10	88	257	345	10
14619	460	492	32	TTTGCTGTTTCTTCTGTCTCTGCGGTAAGGCTT	63.16060606	12971	515	546	31	TTTGTCCTTTTTAGGCTCTGTTGGTGGGAATG	61.825	10	155	191	346	23
14624	465	497	32	TGTTTCTTCTGTCTCTGCGGTAAGGCTTGAGTT	63.16060606	12961	505	536	31	CCTTCTTCTTTTTGTCCTTTTTAGGCTCTGTT	59.2625	10	79	268	347	8
14616	457	489	32	CAGTTTGCTGTTTCTTCTGTCTCTGCGGTAAGG	64.4030303	12970	514	545	31	TTTTGTCCTTTTTAGGCTCTGTTGGTGGGAAT	60.54375	10	184	167	351	25
14622	463	495	32	GCTGTTTCTTCTGTCTCTGCGGTAAGGCTTGAG	65.64545455	12963	507	538	31	TTCTTCTTTTTGTCCTTTTTAGGCTCTGTTGG	59.2625	10	110	249	359	12
14618	459	491	32	GTTTGCTGTTTCTTCTGTCTCTGCGGTAAGGCT	64.4030303	12971	515	546	31	TTTGTCCTTTTTAGGCTCTGTTGGTGGGAATG	61.825	10	175	191	366	24
14621	462	494	32	TGCTGTTTCTTCTGTCTCTGCGGTAAGGCTTGA	64.4030303	12963	507	538	31	TTCTTCTTTTTGTCCTTTTTAGGCTCTGTTGG	59.2625	10	118	249	367	13
14622	463	495	32	GCTGTTTCTTCTGTCTCTGCGGTAAGGCTTGAG	65.64545455	12962	506	537	31	CTTCTTCTTTTTGTCCTTTTTAGGCTCTGTTG	59.2625	10	110	257	367	11
14617	458	490	32	AGTTTGCTGTTTCTTCTGTCTCTGCGGTAAGGC	64.4030303	12971	515	546	31	TTTGTCCTTTTTAGGCTCTGTTGGTGGGAATG	61.825	10	177	191	368	25
14621	462	494	32	TGCTGTTTCTTCTGTCTCTGCGGTAAGGCTTGA	64.4030303	12962	506	537	31	CTTCTTCTTTTTGTCCTTTTTAGGCTCTGTTG	59.2625	10	118	257	375	12
14616	457	489	32	CAGTTTGCTGTTTCTTCTGTCTCTGCGGTAAGG	64.4030303	12964	508	539	31	TCTTCTTTTTGTCCTTTTTAGGCTCTGTTGGT	59.2625	10	184	202	386	19
14621	462	494	32	TGCTGTTTCTTCTGTCTCTGCGGTAAGGCTTGA	64.4030303	12961	505	536	31	CCTTCTTCTTTTTGTCCTTTTTAGGCTCTGTT	59.2625	10	118	268	386	11
14619	460	492	32	TTTGCTGTTTCTTCTGTCTCTGCGGTAAGGCTT	63.16060606	12961	505	536	31	CCTTCTTCTTTTTGTCCTTTTTAGGCTCTGTT	59.2625	10	155	268	423	13
14618	459	491	32	GTTTGCTGTTTCTTCTGTCTCTGCGGTAAGGCT	64.4030303	12961	505	536	31	CCTTCTTCTTTTTGTCCTTTTTAGGCTCTGTT	59.2625	10	175	268	443	14
14617	458	490	32	AGTTTGCTGTTTCTTCTGTCTCTGCGGTAAGGC	64.4030303	12961	505	536	31	CCTTCTTCTTTTTGTCCTTTTTAGGCTCTGTT	59.2625	10	177	268	445	15
14616	457	489	32	CAGTTTGCTGTTTCTTCTGTCTCTGCGGTAAGG	64.4030303	12961	505	536	31	CCTTCTTCTTTTTGTCCTTTTTAGGCTCTGTT	59.2625	10	184	268	452	16
14629	470	502	32	CTTCTGTCTCTGCGGTAAGGCTTGAGTTTCATC	64.4030303	12972	516	547	31	TTGTCCTTTTTAGGCTCTGTTGGTGGGAATGT	61.825	10	13	5527	5540	14
14631	472	504	32	TCTGTCTCTGCGGTAAGGCTTGAGTTTCATCAG	64.4030303	12972	516	547	31	TTGTCCTTTTTAGGCTCTGTTGGTGGGAATGT	61.825	10	17	5527	5544	12
14632	473	505	32	CTGTCTCTGCGGTAAGGCTTGAGTTTCATCAGC	65.64545455	12972	516	547	31	TTGTCCTTTTTAGGCTCTGTTGGTGGGAATGT	61.825	10	18	5527	5545	11
14629	470	502	32	CTTCTGTCTCTGCGGTAAGGCTTGAGTTTCATC	64.4030303	12974	518	549	31	GTCCTTTTTAGGCTCTGTTGGTGGGAATGTTT	61.825	10	13	5544	5557	16
14631	472	504	32	TCTGTCTCTGCGGTAAGGCTTGAGTTTCATCAG	64.4030303	12974	518	549	31	GTCCTTTTTAGGCTCTGTTGGTGGGAATGTTT	61.825	10	17	5544	5561	14
14630	471	503	32	TTCTGTCTCTGCGGTAAGGCTTGAGTTTCATCA	63.16060606	12973	517	548	31	TGTCCTTTTTAGGCTCTGTTGGTGGGAATGTT	61.825	10	16	5546	5562	14
14632	473	505	32	CTGTCTCTGCGGTAAGGCTTGAGTTTCATCAGC	65.64545455	12975	519	550	31	TCCTTTTTAGGCTCTGTTGGTGGGAATGTTTT	60.54375	10	18	5550	5568	14
14628	469	501	32	TCTTCTGTCTCTGCGGTAAGGCTTGAGTTTCAT	63.16060606	12978	522	553	31	TTTTTAGGCTCTGTTGGTGGGAATGTTTTGTA	59.2625	10	13	5556	5569	21
14625	466	498	32	GTTTCTTCTGTCTCTGCGGTAAGGCTTGAGTTT	63.16060606	12972	516	547	31	TTGTCCTTTTTAGGCTCTGTTGGTGGGAATGT	61.825	10	64	5527	5591	18
14626	467	499	32	TTTCTTCTGTCTCTGCGGTAAGGCTTGAGTTTC	63.16060606	12974	518	549	31	GTCCTTTTTAGGCTCTGTTGGTGGGAATGTTT	61.825	10	60	5544	5604	19
14625	466	498	32	GTTTCTTCTGTCTCTGCGGTAAGGCTTGAGTTT	63.16060606	12974	518	549	31	GTCCTTTTTAGGCTCTGTTGGTGGGAATGTTT	61.825	10	64	5544	5608	20
14625	466	498	32	GTTTCTTCTGTCTCTGCGGTAAGGCTTGAGTTT	63.16060606	12973	517	548	31	TGTCCTTTTTAGGCTCTGTTGGTGGGAATGTT	61.825	10	64	5546	5610	19
14626	467	499	32	TTTCTTCTGTCTCTGCGGTAAGGCTTGAGTTTC	63.16060606	12975	519	550	31	TCCTTTTTAGGCTCTGTTGGTGGGAATGTTTT	60.54375	10	60	5550	5610	20
14624	465	497	32	TGTTTCTTCTGTCTCTGCGGTAAGGCTTGAGTT	63.16060606	12974	518	549	31	GTCCTTTTTAGGCTCTGTTGGTGGGAATGTTT	61.825	10	79	5544	5623	21
14623	464	496	32	CTGTTTCTTCTGTCTCTGCGGTAAGGCTTGAGT	64.4030303	12974	518	549	31	GTCCTTTTTAGGCTCTGTTGGTGGGAATGTTT	61.825	10	88	5544	5632	22
14623	464	496	32	CTGTTTCTTCTGTCTCTGCGGTAAGGCTTGAGT	64.4030303	12973	517	548	31	TGTCCTTTTTAGGCTCTGTTGGTGGGAATGTT	61.825	10	88	5546	5634	21
14622	463	495	32	GCTGTTTCTTCTGTCTCTGCGGTAAGGCTTGAG	65.64545455	12972	516	547	31	TTGTCCTTTTTAGGCTCTGTTGGTGGGAATGT	61.825	10	110	5527	5637	21
14623	464	496	32	CTGTTTCTTCTGTCTCTGCGGTAAGGCTTGAGT	64.4030303	12975	519	550	31	TCCTTTTTAGGCTCTGTTGGTGGGAATGTTTT	60.54375	10	88	5550	5638	23
14624	465	497	32	TGTTTCTTCTGTCTCTGCGGTAAGGCTTGAGTT	63.16060606	12976	520	551	31	CCTTTTTAGGCTCTGTTGGTGGGAATGTTTTG	61.825	10	79	5560	5639	23
14621	462	494	32	TGCTGTTTCTTCTGTCTCTGCGGTAAGGCTTGA	64.4030303	12972	516	547	31	TTGTCCTTTTTAGGCTCTGTTGGTGGGAATGT	61.825	10	118	5527	5645	22
14622	463	495	32	GCTGTTTCTTCTGTCTCTGCGGTAAGGCTTGAG	65.64545455	12974	518	549	31	GTCCTTTTTAGGCTCTGTTGGTGGGAATGTTT	61.825	10	110	5544	5654	23
14622	463	495	32	GCTGTTTCTTCTGTCTCTGCGGTAAGGCTTGAG	65.64545455	12973	517	548	31	TGTCCTTTTTAGGCTCTGTTGGTGGGAATGTT	61.825	10	110	5546	5656	22
14633	489	521	32	GCTTGAGTTTCATCAGCCTTCTTCTTTTTGTCC	61.91818182	12984	528	559	31	GGCTCTGTTGGTGGGAATGTTTTGTATGCGTC	64.3875	10	100	5558	5658	7
14620	461	493	32	TTGCTGTTTCTTCTGTCTCTGCGGTAAGGCTTG	64.4030303	12972	516	547	31	TTGTCCTTTTTAGGCTCTGTTGGTGGGAATGT	61.825	10	132	5527	5659	23
14621	462	494	32	TGCTGTTTCTTCTGTCTCTGCGGTAAGGCTTGA	64.4030303	12973	517	548	31	TGTCCTTTTTAGGCTCTGTTGGTGGGAATGTT	61.825	10	118	5546	5664	23
14634	490	522	32	CTTGAGTTTCATCAGCCTTCTTCTTTTTGTCCT	60.67575758	12984	528	559	31	GGCTCTGTTGGTGGGAATGTTTTGTATGCGTC	64.3875	10	115	5558	5673	6
14620	461	493	32	TTGCTGTTTCTTCTGTCTCTGCGGTAAGGCTTG	64.4030303	12974	518	549	31	GTCCTTTTTAGGCTCTGTTGGTGGGAATGTTT	61.825	10	132	5544	5676	25
14620	461	493	32	TTGCTGTTTCTTCTGTCTCTGCGGTAAGGCTTG	64.4030303	12973	517	548	31	TGTCCTTTTTAGGCTCTGTTGGTGGGAATGTT	61.825	10	132	5546	5678	24
14619	460	492	32	TTTGCTGTTTCTTCTGTCTCTGCGGTAAGGCTT	63.16060606	12972	516	547	31	TTGTCCTTTTTAGGCTCTGTTGGTGGGAATGT	61.825	10	155	5527	5682	24
14619	460	492	32	TTTGCTGTTTCTTCTGTCTCTGCGGTAAGGCTT	63.16060606	12973	517	548	31	TGTCCTTTTTAGGCTCTGTTGGTGGGAATGTT	61.825	10	155	5546	5701	25
14618	459	491	32	GTTTGCTGTTTCTTCTGTCTCTGCGGTAAGGCT	64.4030303	12972	516	547	31	TTGTCCTTTTTAGGCTCTGTTGGTGGGAATGT	61.825	10	175	5527	5702	25
14636	492	524	32	TGAGTTTCATCAGCCTTCTTCTTTTTGTCCTTT	59.43333333	12982	526	557	31	TAGGCTCTGTTGGTGGGAATGTTTTGTATGCG	63.10625	10	165	5561	5726	2
14636	492	524	32	TGAGTTTCATCAGCCTTCTTCTTTTTGTCCTTT	59.43333333	12983	527	558	31	AGGCTCTGTTGGTGGGAATGTTTTGTATGCGT	63.10625	10	165	5561	5726	3
14636	492	524	32	TGAGTTTCATCAGCCTTCTTCTTTTTGTCCTTT	59.43333333	12981	525	556	31	TTAGGCTCTGTTGGTGGGAATGTTTTGTATGC	61.825	10	165	5563	5728	1
14637	493	525	32	GAGTTTCATCAGCCTTCTTCTTTTTGTCCTTTT	59.43333333	12982	526	557	31	TAGGCTCTGTTGGTGGGAATGTTTTGTATGCG	63.10625	10	225	5561	5786	1
14637	493	525	32	GAGTTTCATCAGCCTTCTTCTTTTTGTCCTTTT	59.43333333	12983	527	558	31	AGGCTCTGTTGGTGGGAATGTTTTGTATGCGT	63.10625	10	225	5561	5786	2
14638	494	526	32	AGTTTCATCAGCCTTCTTCTTTTTGTCCTTTTT	58.19090909	12983	527	558	31	AGGCTCTGTTGGTGGGAATGTTTTGTATGCGT	63.10625	10	287	5561	5848	1
14639	495	527	32	GTTTCATCAGCCTTCTTCTTTTTGTCCTTTTTA	58.19090909	12984	528	559	31	GGCTCTGTTGGTGGGAATGTTTTGTATGCGTC	64.3875	10	298	5558	5856	1
14640	496	528	32	TTTCATCAGCCTTCTTCTTTTTGTCCTTTTTAG	58.19090909	12985	529	560	31	GCTCTGTTGGTGGGAATGTTTTGTATGCGTCA	63.10625	10	301	5556	5857	1
14641	497	529	32	TTCATCAGCCTTCTTCTTTTTGTCCTTTTTAGG	59.43333333	12986	530	561	31	CTCTGTTGGTGGGAATGTTTTGTATGCGTCAA	61.825	10	307	5553	5860	1
14628	469	501	32	TCTTCTGTCTCTGCGGTAAGGCTTGAGTTTCAT	63.16060606	14649	512	544	32	CTTTTTGTCCTTTTTAGGCTCTGTTGGTGGGAA	61.91818182	10	13	105	118	11
14631	472	504	32	TCTGTCTCTGCGGTAAGGCTTGAGTTTCATCAG	64.4030303	14649	512	544	32	CTTTTTGTCCTTTTTAGGCTCTGTTGGTGGGAA	61.91818182	10	17	105	122	8
14627	468	500	32	TTCTTCTGTCTCTGCGGTAAGGCTTGAGTTTCA	63.16060606	14648	511	543	32	TCTTTTTGTCCTTTTTAGGCTCTGTTGGTGGGA	61.91818182	10	13	124	137	11
14628	469	501	32	TCTTCTGTCTCTGCGGTAAGGCTTGAGTTTCAT	63.16060606	14648	511	543	32	TCTTTTTGTCCTTTTTAGGCTCTGTTGGTGGGA	61.91818182	10	13	124	137	10
14630	471	503	32	TTCTGTCTCTGCGGTAAGGCTTGAGTTTCATCA	63.16060606	14648	511	543	32	TCTTTTTGTCCTTTTTAGGCTCTGTTGGTGGGA	61.91818182	10	16	124	140	8
14904	4109	4141	32	AACGGCATTTCCAGCAAAGCCAAAGCCTCATTA	63.16060606	14924	4166	4198	32	GCAAGAAGTAGACTAAAGCATAAAGATAGAGAA	58.19090909	10	87	57	144	25
14626	467	499	32	TTTCTTCTGTCTCTGCGGTAAGGCTTGAGTTTC	63.16060606	14649	512	544	32	CTTTTTGTCCTTTTTAGGCTCTGTTGGTGGGAA	61.91818182	10	60	105	165	13
14625	466	498	32	GTTTCTTCTGTCTCTGCGGTAAGGCTTGAGTTT	63.16060606	14649	512	544	32	CTTTTTGTCCTTTTTAGGCTCTGTTGGTGGGAA	61.91818182	10	64	105	169	14
14627	468	500	32	TTCTTCTGTCTCTGCGGTAAGGCTTGAGTTTCA	63.16060606	14647	510	542	32	TTCTTTTTGTCCTTTTTAGGCTCTGTTGGTGGG	61.91818182	10	13	166	179	10
14629	470	502	32	CTTCTGTCTCTGCGGTAAGGCTTGAGTTTCATC	64.4030303	14647	510	542	32	TTCTTTTTGTCCTTTTTAGGCTCTGTTGGTGGG	61.91818182	10	13	166	179	8
14630	471	503	32	TTCTGTCTCTGCGGTAAGGCTTGAGTTTCATCA	63.16060606	14647	510	542	32	TTCTTTTTGTCCTTTTTAGGCTCTGTTGGTGGG	61.91818182	10	16	166	182	7
14626	467	499	32	TTTCTTCTGTCTCTGCGGTAAGGCTTGAGTTTC	63.16060606	14648	511	543	32	TCTTTTTGTCCTTTTTAGGCTCTGTTGGTGGGA	61.91818182	10	60	124	184	12
14632	473	505	32	CTGTCTCTGCGGTAAGGCTTGAGTTTCATCAGC	65.64545455	14647	510	542	32	TTCTTTTTGTCCTTTTTAGGCTCTGTTGGTGGG	61.91818182	10	18	166	184	5
14625	466	498	32	GTTTCTTCTGTCTCTGCGGTAAGGCTTGAGTTT	63.16060606	14648	511	543	32	TCTTTTTGTCCTTTTTAGGCTCTGTTGGTGGGA	61.91818182	10	64	124	188	13
14629	470	502	32	CTTCTGTCTCTGCGGTAAGGCTTGAGTTTCATC	64.4030303	14650	513	545	32	TTTTTGTCCTTTTTAGGCTCTGTTGGTGGGAAT	60.67575758	10	13	176	189	11
14632	473	505	32	CTGTCTCTGCGGTAAGGCTTGAGTTTCATCAGC	65.64545455	14650	513	545	32	TTTTTGTCCTTTTTAGGCTCTGTTGGTGGGAAT	60.67575758	10	18	176	194	8
14627	468	500	32	TTCTTCTGTCTCTGCGGTAAGGCTTGAGTTTCA	63.16060606	14646	509	541	32	CTTCTTTTTGTCCTTTTTAGGCTCTGTTGGTGG	61.91818182	10	13	184	197	9
14628	469	501	32	TCTTCTGTCTCTGCGGTAAGGCTTGAGTTTCAT	63.16060606	14646	509	541	32	CTTCTTTTTGTCCTTTTTAGGCTCTGTTGGTGG	61.91818182	10	13	184	197	8
14631	472	504	32	TCTGTCTCTGCGGTAAGGCTTGAGTTTCATCAG	64.4030303	14646	509	541	32	CTTCTTTTTGTCCTTTTTAGGCTCTGTTGGTGG	61.91818182	10	17	184	201	5
14624	465	497	32	TGTTTCTTCTGTCTCTGCGGTAAGGCTTGAGTT	63.16060606	14648	511	543	32	TCTTTTTGTCCTTTTTAGGCTCTGTTGGTGGGA	61.91818182	10	79	124	203	14
14623	464	496	32	CTGTTTCTTCTGTCTCTGCGGTAAGGCTTGAGT	64.4030303	14648	511	543	32	TCTTTTTGTCCTTTTTAGGCTCTGTTGGTGGGA	61.91818182	10	88	124	212	15
14627	468	500	32	TTCTTCTGTCTCTGCGGTAAGGCTTGAGTTTCA	63.16060606	14645	508	540	32	TCTTCTTTTTGTCCTTTTTAGGCTCTGTTGGTG	60.67575758	10	13	203	216	8
14628	469	501	32	TCTTCTGTCTCTGCGGTAAGGCTTGAGTTTCAT	63.16060606	14645	508	540	32	TCTTCTTTTTGTCCTTTTTAGGCTCTGTTGGTG	60.67575758	10	13	203	216	7
14629	470	502	32	CTTCTGTCTCTGCGGTAAGGCTTGAGTTTCATC	64.4030303	14645	508	540	32	TCTTCTTTTTGTCCTTTTTAGGCTCTGTTGGTG	60.67575758	10	13	203	216	6
14630	471	503	32	TTCTGTCTCTGCGGTAAGGCTTGAGTTTCATCA	63.16060606	14645	508	540	32	TCTTCTTTTTGTCCTTTTTAGGCTCTGTTGGTG	60.67575758	10	16	203	219	5
14632	473	505	32	CTGTCTCTGCGGTAAGGCTTGAGTTTCATCAGC	65.64545455	14645	508	540	32	TCTTCTTTTTGTCCTTTTTAGGCTCTGTTGGTG	60.67575758	10	18	203	221	3
14626	467	499	32	TTTCTTCTGTCTCTGCGGTAAGGCTTGAGTTTC	63.16060606	14647	510	542	32	TTCTTTTTGTCCTTTTTAGGCTCTGTTGGTGGG	61.91818182	10	60	166	226	11
14625	466	498	32	GTTTCTTCTGTCTCTGCGGTAAGGCTTGAGTTT	63.16060606	14647	510	542	32	TTCTTTTTGTCCTTTTTAGGCTCTGTTGGTGGG	61.91818182	10	64	166	230	12
14622	463	495	32	GCTGTTTCTTCTGTCTCTGCGGTAAGGCTTGAG	65.64545455	14648	511	543	32	TCTTTTTGTCCTTTTTAGGCTCTGTTGGTGGGA	61.91818182	10	110	124	234	16
14626	467	499	32	TTTCTTCTGTCTCTGCGGTAAGGCTTGAGTTTC	63.16060606	14650	513	545	32	TTTTTGTCCTTTTTAGGCTCTGTTGGTGGGAAT	60.67575758	10	60	176	236	14
14620	461	493	32	TTGCTGTTTCTTCTGTCTCTGCGGTAAGGCTTG	64.4030303	14649	512	544	32	CTTTTTGTCCTTTTTAGGCTCTGTTGGTGGGAA	61.91818182	10	132	105	237	19
14625	466	498	32	GTTTCTTCTGTCTCTGCGGTAAGGCTTGAGTTT	63.16060606	14650	513	545	32	TTTTTGTCCTTTTTAGGCTCTGTTGGTGGGAAT	60.67575758	10	64	176	240	15
14621	462	494	32	TGCTGTTTCTTCTGTCTCTGCGGTAAGGCTTGA	64.4030303	14648	511	543	32	TCTTTTTGTCCTTTTTAGGCTCTGTTGGTGGGA	61.91818182	10	118	124	242	17
14626	467	499	32	TTTCTTCTGTCTCTGCGGTAAGGCTTGAGTTTC	63.16060606	14646	509	541	32	CTTCTTTTTGTCCTTTTTAGGCTCTGTTGGTGG	61.91818182	10	60	184	244	10
14624	465	497	32	TGTTTCTTCTGTCTCTGCGGTAAGGCTTGAGTT	63.16060606	14647	510	542	32	TTCTTTTTGTCCTTTTTAGGCTCTGTTGGTGGG	61.91818182	10	79	166	245	13
14625	466	498	32	GTTTCTTCTGTCTCTGCGGTAAGGCTTGAGTTT	63.16060606	14646	509	541	32	CTTCTTTTTGTCCTTTTTAGGCTCTGTTGGTGG	61.91818182	10	64	184	248	11
14623	464	496	32	CTGTTTCTTCTGTCTCTGCGGTAAGGCTTGAGT	64.4030303	14647	510	542	32	TTCTTTTTGTCCTTTTTAGGCTCTGTTGGTGGG	61.91818182	10	88	166	254	14
14619	460	492	32	TTTGCTGTTTCTTCTGTCTCTGCGGTAAGGCTT	63.16060606	14649	512	544	32	CTTTTTGTCCTTTTTAGGCTCTGTTGGTGGGAA	61.91818182	10	155	105	260	20
14624	465	497	32	TGTTTCTTCTGTCTCTGCGGTAAGGCTTGAGTT	63.16060606	14646	509	541	32	CTTCTTTTTGTCCTTTTTAGGCTCTGTTGGTGG	61.91818182	10	79	184	263	12
14626	467	499	32	TTTCTTCTGTCTCTGCGGTAAGGCTTGAGTTTC	63.16060606	14645	508	540	32	TCTTCTTTTTGTCCTTTTTAGGCTCTGTTGGTG	60.67575758	10	60	203	263	9
14626	467	499	32	TTTCTTCTGTCTCTGCGGTAAGGCTTGAGTTTC	63.16060606	14651	514	546	32	TTTTGTCCTTTTTAGGCTCTGTTGGTGGGAATG	61.91818182	10	60	203	263	15
14627	468	500	32	TTCTTCTGTCTCTGCGGTAAGGCTTGAGTTTCA	63.16060606	14644	507	539	32	TTCTTCTTTTTGTCCTTTTTAGGCTCTGTTGGT	59.43333333	10	13	252	265	7
14628	469	501	32	TCTTCTGTCTCTGCGGTAAGGCTTGAGTTTCAT	63.16060606	14644	507	539	32	TTCTTCTTTTTGTCCTTTTTAGGCTCTGTTGGT	59.43333333	10	13	252	265	6
14629	470	502	32	CTTCTGTCTCTGCGGTAAGGCTTGAGTTTCATC	64.4030303	14644	507	539	32	TTCTTCTTTTTGTCCTTTTTAGGCTCTGTTGGT	59.43333333	10	13	252	265	5
14625	466	498	32	GTTTCTTCTGTCTCTGCGGTAAGGCTTGAGTTT	63.16060606	14645	508	540	32	TCTTCTTTTTGTCCTTTTTAGGCTCTGTTGGTG	60.67575758	10	64	203	267	10
14625	466	498	32	GTTTCTTCTGTCTCTGCGGTAAGGCTTGAGTTT	63.16060606	14651	514	546	32	TTTTGTCCTTTTTAGGCTCTGTTGGTGGGAATG	61.91818182	10	64	203	267	16
14630	471	503	32	TTCTGTCTCTGCGGTAAGGCTTGAGTTTCATCA	63.16060606	14644	507	539	32	TTCTTCTTTTTGTCCTTTTTAGGCTCTGTTGGT	59.43333333	10	16	252	268	4
14631	472	504	32	TCTGTCTCTGCGGTAAGGCTTGAGTTTCATCAG	64.4030303	14644	507	539	32	TTCTTCTTTTTGTCCTTTTTAGGCTCTGTTGGT	59.43333333	10	17	252	269	3
14632	473	505	32	CTGTCTCTGCGGTAAGGCTTGAGTTTCATCAGC	65.64545455	14644	507	539	32	TTCTTCTTTTTGTCCTTTTTAGGCTCTGTTGGT	59.43333333	10	18	252	270	2
14623	464	496	32	CTGTTTCTTCTGTCTCTGCGGTAAGGCTTGAGT	64.4030303	14646	509	541	32	CTTCTTTTTGTCCTTTTTAGGCTCTGTTGGTGG	61.91818182	10	88	184	272	13
14627	468	500	32	TTCTTCTGTCTCTGCGGTAAGGCTTGAGTTTCA	63.16060606	14643	506	538	32	CTTCTTCTTTTTGTCCTTTTTAGGCTCTGTTGG	60.67575758	10	13	259	272	6
14628	469	501	32	TCTTCTGTCTCTGCGGTAAGGCTTGAGTTTCAT	63.16060606	14643	506	538	32	CTTCTTCTTTTTGTCCTTTTTAGGCTCTGTTGG	60.67575758	10	13	259	272	5
14630	471	503	32	TTCTGTCTCTGCGGTAAGGCTTGAGTTTCATCA	63.16060606	14643	506	538	32	CTTCTTCTTTTTGTCCTTTTTAGGCTCTGTTGG	60.67575758	10	16	259	275	3
14622	463	495	32	GCTGTTTCTTCTGTCTCTGCGGTAAGGCTTGAG	65.64545455	14647	510	542	32	TTCTTTTTGTCCTTTTTAGGCTCTGTTGGTGGG	61.91818182	10	110	166	276	15
14631	472	504	32	TCTGTCTCTGCGGTAAGGCTTGAGTTTCATCAG	64.4030303	14643	506	538	32	CTTCTTCTTTTTGTCCTTTTTAGGCTCTGTTGG	60.67575758	10	17	259	276	2
14618	459	491	32	GTTTGCTGTTTCTTCTGTCTCTGCGGTAAGGCT	64.4030303	14649	512	544	32	CTTTTTGTCCTTTTTAGGCTCTGTTGGTGGGAA	61.91818182	10	175	105	280	21
14624	465	497	32	TGTTTCTTCTGTCTCTGCGGTAAGGCTTGAGTT	63.16060606	14645	508	540	32	TCTTCTTTTTGTCCTTTTTAGGCTCTGTTGGTG	60.67575758	10	79	203	282	11
14627	468	500	32	TTCTTCTGTCTCTGCGGTAAGGCTTGAGTTTCA	63.16060606	14642	505	537	32	CCTTCTTCTTTTTGTCCTTTTTAGGCTCTGTTG	60.67575758	10	13	269	282	5
14621	462	494	32	TGCTGTTTCTTCTGTCTCTGCGGTAAGGCTTGA	64.4030303	14647	510	542	32	TTCTTTTTGTCCTTTTTAGGCTCTGTTGGTGGG	61.91818182	10	118	166	284	16
14630	471	503	32	TTCTGTCTCTGCGGTAAGGCTTGAGTTTCATCA	63.16060606	14642	505	537	32	CCTTCTTCTTTTTGTCCTTTTTAGGCTCTGTTG	60.67575758	10	16	269	285	2
14616	457	489	32	CAGTTTGCTGTTTCTTCTGTCTCTGCGGTAAGG	64.4030303	14649	512	544	32	CTTTTTGTCCTTTTTAGGCTCTGTTGGTGGGAA	61.91818182	10	184	105	289	23
14623	464	496	32	CTGTTTCTTCTGTCTCTGCGGTAAGGCTTGAGT	64.4030303	14645	508	540	32	TCTTCTTTTTGTCCTTTTTAGGCTCTGTTGGTG	60.67575758	10	88	203	291	12
14621	462	494	32	TGCTGTTTCTTCTGTCTCTGCGGTAAGGCTTGA	64.4030303	14646	509	541	32	CTTCTTTTTGTCCTTTTTAGGCTCTGTTGGTGG	61.91818182	10	118	184	302	15
14616	457	489	32	CAGTTTGCTGTTTCTTCTGTCTCTGCGGTAAGG	64.4030303	14648	511	543	32	TCTTTTTGTCCTTTTTAGGCTCTGTTGGTGGGA	61.91818182	10	184	124	308	22
14620	461	493	32	TTGCTGTTTCTTCTGTCTCTGCGGTAAGGCTTG	64.4030303	14650	513	545	32	TTTTTGTCCTTTTTAGGCTCTGTTGGTGGGAAT	60.67575758	10	132	176	308	20
14626	467	499	32	TTTCTTCTGTCTCTGCGGTAAGGCTTGAGTTTC	63.16060606	14644	507	539	32	TTCTTCTTTTTGTCCTTTTTAGGCTCTGTTGGT	59.43333333	10	60	252	312	8
14622	463	495	32	GCTGTTTCTTCTGTCTCTGCGGTAAGGCTTGAG	65.64545455	14645	508	540	32	TCTTCTTTTTGTCCTTTTTAGGCTCTGTTGGTG	60.67575758	10	110	203	313	13
14625	466	498	32	GTTTCTTCTGTCTCTGCGGTAAGGCTTGAGTTT	63.16060606	14644	507	539	32	TTCTTCTTTTTGTCCTTTTTAGGCTCTGTTGGT	59.43333333	10	64	252	316	9
14626	467	499	32	TTTCTTCTGTCTCTGCGGTAAGGCTTGAGTTTC	63.16060606	14643	506	538	32	CTTCTTCTTTTTGTCCTTTTTAGGCTCTGTTGG	60.67575758	10	60	259	319	7
14621	462	494	32	TGCTGTTTCTTCTGTCTCTGCGGTAAGGCTTGA	64.4030303	14645	508	540	32	TCTTCTTTTTGTCCTTTTTAGGCTCTGTTGGTG	60.67575758	10	118	203	321	14
14625	466	498	32	GTTTCTTCTGTCTCTGCGGTAAGGCTTGAGTTT	63.16060606	14643	506	538	32	CTTCTTCTTTTTGTCCTTTTTAGGCTCTGTTGG	60.67575758	10	64	259	323	8
14626	467	499	32	TTTCTTCTGTCTCTGCGGTAAGGCTTGAGTTTC	63.16060606	14642	505	537	32	CCTTCTTCTTTTTGTCCTTTTTAGGCTCTGTTG	60.67575758	10	60	269	329	6
14619	460	492	32	TTTGCTGTTTCTTCTGTCTCTGCGGTAAGGCTT	63.16060606	14650	513	545	32	TTTTTGTCCTTTTTAGGCTCTGTTGGTGGGAAT	60.67575758	10	155	176	331	21
14624	465	497	32	TGTTTCTTCTGTCTCTGCGGTAAGGCTTGAGTT	63.16060606	14644	507	539	32	TTCTTCTTTTTGTCCTTTTTAGGCTCTGTTGGT	59.43333333	10	79	252	331	10
14625	466	498	32	GTTTCTTCTGTCTCTGCGGTAAGGCTTGAGTTT	63.16060606	14642	505	537	32	CCTTCTTCTTTTTGTCCTTTTTAGGCTCTGTTG	60.67575758	10	64	269	333	7
14620	461	493	32	TTGCTGTTTCTTCTGTCTCTGCGGTAAGGCTTG	64.4030303	14651	514	546	32	TTTTGTCCTTTTTAGGCTCTGTTGGTGGGAATG	61.91818182	10	132	203	335	21
14624	465	497	32	TGTTTCTTCTGTCTCTGCGGTAAGGCTTGAGTT	63.16060606	14643	506	538	32	CTTCTTCTTTTTGTCCTTTTTAGGCTCTGTTGG	60.67575758	10	79	259	338	9
14623	464	496	32	CTGTTTCTTCTGTCTCTGCGGTAAGGCTTGAGT	64.4030303	14644	507	539	32	TTCTTCTTTTTGTCCTTTTTAGGCTCTGTTGGT	59.43333333	10	88	252	340	11
14623	464	496	32	CTGTTTCTTCTGTCTCTGCGGTAAGGCTTGAGT	64.4030303	14643	506	538	32	CTTCTTCTTTTTGTCCTTTTTAGGCTCTGTTGG	60.67575758	10	88	259	347	10
14624	465	497	32	TGTTTCTTCTGTCTCTGCGGTAAGGCTTGAGTT	63.16060606	14642	505	537	32	CCTTCTTCTTTTTGTCCTTTTTAGGCTCTGTTG	60.67575758	10	79	269	348	8
14618	459	491	32	GTTTGCTGTTTCTTCTGTCTCTGCGGTAAGGCT	64.4030303	14650	513	545	32	TTTTTGTCCTTTTTAGGCTCTGTTGGTGGGAAT	60.67575758	10	175	176	351	22
14617	458	490	32	AGTTTGCTGTTTCTTCTGTCTCTGCGGTAAGGC	64.4030303	14650	513	545	32	TTTTTGTCCTTTTTAGGCTCTGTTGGTGGGAAT	60.67575758	10	177	176	353	23
14619	460	492	32	TTTGCTGTTTCTTCTGTCTCTGCGGTAAGGCTT	63.16060606	14651	514	546	32	TTTTGTCCTTTTTAGGCTCTGTTGGTGGGAATG	61.91818182	10	155	203	358	22
14616	457	489	32	CAGTTTGCTGTTTCTTCTGTCTCTGCGGTAAGG	64.4030303	14650	513	545	32	TTTTTGTCCTTTTTAGGCTCTGTTGGTGGGAAT	60.67575758	10	184	176	360	24
14622	463	495	32	GCTGTTTCTTCTGTCTCTGCGGTAAGGCTTGAG	65.64545455	14644	507	539	32	TTCTTCTTTTTGTCCTTTTTAGGCTCTGTTGGT	59.43333333	10	110	252	362	12
14622	463	495	32	GCTGTTTCTTCTGTCTCTGCGGTAAGGCTTGAG	65.64545455	14643	506	538	32	CTTCTTCTTTTTGTCCTTTTTAGGCTCTGTTGG	60.67575758	10	110	259	369	11
14621	462	494	32	TGCTGTTTCTTCTGTCTCTGCGGTAAGGCTTGA	64.4030303	14644	507	539	32	TTCTTCTTTTTGTCCTTTTTAGGCTCTGTTGGT	59.43333333	10	118	252	370	13
14621	462	494	32	TGCTGTTTCTTCTGTCTCTGCGGTAAGGCTTGA	64.4030303	14643	506	538	32	CTTCTTCTTTTTGTCCTTTTTAGGCTCTGTTGG	60.67575758	10	118	259	377	12
14618	459	491	32	GTTTGCTGTTTCTTCTGTCTCTGCGGTAAGGCT	64.4030303	14651	514	546	32	TTTTGTCCTTTTTAGGCTCTGTTGGTGGGAATG	61.91818182	10	175	203	378	23
14617	458	490	32	AGTTTGCTGTTTCTTCTGTCTCTGCGGTAAGGC	64.4030303	14651	514	546	32	TTTTGTCCTTTTTAGGCTCTGTTGGTGGGAATG	61.91818182	10	177	203	380	24
14616	457	489	32	CAGTTTGCTGTTTCTTCTGTCTCTGCGGTAAGG	64.4030303	14645	508	540	32	TCTTCTTTTTGTCCTTTTTAGGCTCTGTTGGTG	60.67575758	10	184	203	387	19
14616	457	489	32	CAGTTTGCTGTTTCTTCTGTCTCTGCGGTAAGG	64.4030303	14651	514	546	32	TTTTGTCCTTTTTAGGCTCTGTTGGTGGGAATG	61.91818182	10	184	203	387	25
14621	462	494	32	TGCTGTTTCTTCTGTCTCTGCGGTAAGGCTTGA	64.4030303	14642	505	537	32	CCTTCTTCTTTTTGTCCTTTTTAGGCTCTGTTG	60.67575758	10	118	269	387	11
14619	460	492	32	TTTGCTGTTTCTTCTGTCTCTGCGGTAAGGCTT	63.16060606	14642	505	537	32	CCTTCTTCTTTTTGTCCTTTTTAGGCTCTGTTG	60.67575758	10	155	269	424	13
14618	459	491	32	GTTTGCTGTTTCTTCTGTCTCTGCGGTAAGGCT	64.4030303	14642	505	537	32	CCTTCTTCTTTTTGTCCTTTTTAGGCTCTGTTG	60.67575758	10	175	269	444	14
14617	458	490	32	AGTTTGCTGTTTCTTCTGTCTCTGCGGTAAGGC	64.4030303	14642	505	537	32	CCTTCTTCTTTTTGTCCTTTTTAGGCTCTGTTG	60.67575758	10	177	269	446	15
14630	471	503	32	TTCTGTCTCTGCGGTAAGGCTTGAGTTTCATCA	63.16060606	14654	517	549	32	TGTCCTTTTTAGGCTCTGTTGGTGGGAATGTTT	61.91818182	10	16	5547	5563	14
14629	470	502	32	CTTCTGTCTCTGCGGTAAGGCTTGAGTTTCATC	64.4030303	14655	518	550	32	GTCCTTTTTAGGCTCTGTTGGTGGGAATGTTTT	61.91818182	10	13	5552	5565	16
14629	470	502	32	CTTCTGTCTCTGCGGTAAGGCTTGAGTTTCATC	64.4030303	14653	516	548	32	TTGTCCTTTTTAGGCTCTGTTGGTGGGAATGTT	61.91818182	10	13	5553	5566	14
14631	472	504	32	TCTGTCTCTGCGGTAAGGCTTGAGTTTCATCAG	64.4030303	14655	518	550	32	GTCCTTTTTAGGCTCTGTTGGTGGGAATGTTTT	61.91818182	10	17	5552	5569	14
14631	472	504	32	TCTGTCTCTGCGGTAAGGCTTGAGTTTCATCAG	64.4030303	14653	516	548	32	TTGTCCTTTTTAGGCTCTGTTGGTGGGAATGTT	61.91818182	10	17	5553	5570	12
14632	473	505	32	CTGTCTCTGCGGTAAGGCTTGAGTTTCATCAGC	65.64545455	14653	516	548	32	TTGTCCTTTTTAGGCTCTGTTGGTGGGAATGTT	61.91818182	10	18	5553	5571	11
14632	473	505	32	CTGTCTCTGCGGTAAGGCTTGAGTTTCATCAGC	65.64545455	14656	519	551	32	TCCTTTTTAGGCTCTGTTGGTGGGAATGTTTTG	61.91818182	10	18	5560	5578	14
14628	469	501	32	TCTTCTGTCTCTGCGGTAAGGCTTGAGTTTCAT	63.16060606	14659	522	554	32	TTTTTAGGCTCTGTTGGTGGGAATGTTTTGTAT	59.43333333	10	13	5569	5582	21
14625	466	498	32	GTTTCTTCTGTCTCTGCGGTAAGGCTTGAGTTT	63.16060606	14652	515	547	32	TTTGTCCTTTTTAGGCTCTGTTGGTGGGAATGT	61.91818182	10	64	5529	5593	17
14625	466	498	32	GTTTCTTCTGTCTCTGCGGTAAGGCTTGAGTTT	63.16060606	14654	517	549	32	TGTCCTTTTTAGGCTCTGTTGGTGGGAATGTTT	61.91818182	10	64	5547	5611	19
14626	467	499	32	TTTCTTCTGTCTCTGCGGTAAGGCTTGAGTTTC	63.16060606	14655	518	550	32	GTCCTTTTTAGGCTCTGTTGGTGGGAATGTTTT	61.91818182	10	60	5552	5612	19
14625	466	498	32	GTTTCTTCTGTCTCTGCGGTAAGGCTTGAGTTT	63.16060606	14655	518	550	32	GTCCTTTTTAGGCTCTGTTGGTGGGAATGTTTT	61.91818182	10	64	5552	5616	20
14625	466	498	32	GTTTCTTCTGTCTCTGCGGTAAGGCTTGAGTTT	63.16060606	14653	516	548	32	TTGTCCTTTTTAGGCTCTGTTGGTGGGAATGTT	61.91818182	10	64	5553	5617	18
14626	467	499	32	TTTCTTCTGTCTCTGCGGTAAGGCTTGAGTTTC	63.16060606	14656	519	551	32	TCCTTTTTAGGCTCTGTTGGTGGGAATGTTTTG	61.91818182	10	60	5560	5620	20
14624	465	497	32	TGTTTCTTCTGTCTCTGCGGTAAGGCTTGAGTT	63.16060606	14655	518	550	32	GTCCTTTTTAGGCTCTGTTGGTGGGAATGTTTT	61.91818182	10	79	5552	5631	21
14623	464	496	32	CTGTTTCTTCTGTCTCTGCGGTAAGGCTTGAGT	64.4030303	14654	517	549	32	TGTCCTTTTTAGGCTCTGTTGGTGGGAATGTTT	61.91818182	10	88	5547	5635	21
14623	464	496	32	CTGTTTCTTCTGTCTCTGCGGTAAGGCTTGAGT	64.4030303	14655	518	550	32	GTCCTTTTTAGGCTCTGTTGGTGGGAATGTTTT	61.91818182	10	88	5552	5640	22
14624	465	497	32	TGTTTCTTCTGTCTCTGCGGTAAGGCTTGAGTT	63.16060606	14657	520	552	32	CCTTTTTAGGCTCTGTTGGTGGGAATGTTTTGT	61.91818182	10	79	5563	5642	23
14623	464	496	32	CTGTTTCTTCTGTCTCTGCGGTAAGGCTTGAGT	64.4030303	14656	519	551	32	TCCTTTTTAGGCTCTGTTGGTGGGAATGTTTTG	61.91818182	10	88	5560	5648	23
14622	463	495	32	GCTGTTTCTTCTGTCTCTGCGGTAAGGCTTGAG	65.64545455	14654	517	549	32	TGTCCTTTTTAGGCTCTGTTGGTGGGAATGTTT	61.91818182	10	110	5547	5657	22
14633	489	521	32	GCTTGAGTTTCATCAGCCTTCTTCTTTTTGTCC	61.91818182	14665	528	560	32	GGCTCTGTTGGTGGGAATGTTTTGTATGCGTCA	64.4030303	10	100	5558	5658	7
14620	461	493	32	TTGCTGTTTCTTCTGTCTCTGCGGTAAGGCTTG	64.4030303	14652	515	547	32	TTTGTCCTTTTTAGGCTCTGTTGGTGGGAATGT	61.91818182	10	132	5529	5661	22
14622	463	495	32	GCTGTTTCTTCTGTCTCTGCGGTAAGGCTTGAG	65.64545455	14655	518	550	32	GTCCTTTTTAGGCTCTGTTGGTGGGAATGTTTT	61.91818182	10	110	5552	5662	23
14622	463	495	32	GCTGTTTCTTCTGTCTCTGCGGTAAGGCTTGAG	65.64545455	14653	516	548	32	TTGTCCTTTTTAGGCTCTGTTGGTGGGAATGTT	61.91818182	10	110	5553	5663	21
14621	462	494	32	TGCTGTTTCTTCTGTCTCTGCGGTAAGGCTTGA	64.4030303	14654	517	549	32	TGTCCTTTTTAGGCTCTGTTGGTGGGAATGTTT	61.91818182	10	118	5547	5665	23
14621	462	494	32	TGCTGTTTCTTCTGTCTCTGCGGTAAGGCTTGA	64.4030303	14653	516	548	32	TTGTCCTTTTTAGGCTCTGTTGGTGGGAATGTT	61.91818182	10	118	5553	5671	22
14634	490	522	32	CTTGAGTTTCATCAGCCTTCTTCTTTTTGTCCT	60.67575758	14665	528	560	32	GGCTCTGTTGGTGGGAATGTTTTGTATGCGTCA	64.4030303	10	115	5558	5673	6
14620	461	493	32	TTGCTGTTTCTTCTGTCTCTGCGGTAAGGCTTG	64.4030303	14654	517	549	32	TGTCCTTTTTAGGCTCTGTTGGTGGGAATGTTT	61.91818182	10	132	5547	5679	24
14619	460	492	32	TTTGCTGTTTCTTCTGTCTCTGCGGTAAGGCTT	63.16060606	14652	515	547	32	TTTGTCCTTTTTAGGCTCTGTTGGTGGGAATGT	61.91818182	10	155	5529	5684	23
14620	461	493	32	TTGCTGTTTCTTCTGTCTCTGCGGTAAGGCTTG	64.4030303	14655	518	550	32	GTCCTTTTTAGGCTCTGTTGGTGGGAATGTTTT	61.91818182	10	132	5552	5684	25
14620	461	493	32	TTGCTGTTTCTTCTGTCTCTGCGGTAAGGCTTG	64.4030303	14653	516	548	32	TTGTCCTTTTTAGGCTCTGTTGGTGGGAATGTT	61.91818182	10	132	5553	5685	23
14619	460	492	32	TTTGCTGTTTCTTCTGTCTCTGCGGTAAGGCTT	63.16060606	14654	517	549	32	TGTCCTTTTTAGGCTCTGTTGGTGGGAATGTTT	61.91818182	10	155	5547	5702	25
14618	459	491	32	GTTTGCTGTTTCTTCTGTCTCTGCGGTAAGGCT	64.4030303	14652	515	547	32	TTTGTCCTTTTTAGGCTCTGTTGGTGGGAATGT	61.91818182	10	175	5529	5704	24
14617	458	490	32	AGTTTGCTGTTTCTTCTGTCTCTGCGGTAAGGC	64.4030303	14652	515	547	32	TTTGTCCTTTTTAGGCTCTGTTGGTGGGAATGT	61.91818182	10	177	5529	5706	25
14619	460	492	32	TTTGCTGTTTCTTCTGTCTCTGCGGTAAGGCTT	63.16060606	14653	516	548	32	TTGTCCTTTTTAGGCTCTGTTGGTGGGAATGTT	61.91818182	10	155	5553	5708	24
14636	492	524	32	TGAGTTTCATCAGCCTTCTTCTTTTTGTCCTTT	59.43333333	14663	526	558	32	TAGGCTCTGTTGGTGGGAATGTTTTGTATGCGT	63.16060606	10	165	5561	5726	2
14636	492	524	32	TGAGTTTCATCAGCCTTCTTCTTTTTGTCCTTT	59.43333333	14664	527	559	32	AGGCTCTGTTGGTGGGAATGTTTTGTATGCGTC	64.4030303	10	165	5561	5726	3
14618	459	491	32	GTTTGCTGTTTCTTCTGTCTCTGCGGTAAGGCT	64.4030303	14653	516	548	32	TTGTCCTTTTTAGGCTCTGTTGGTGGGAATGTT	61.91818182	10	175	5553	5728	25
14636	492	524	32	TGAGTTTCATCAGCCTTCTTCTTTTTGTCCTTT	59.43333333	14662	525	557	32	TTAGGCTCTGTTGGTGGGAATGTTTTGTATGCG	63.16060606	10	165	5563	5728	1
14637	493	525	32	GAGTTTCATCAGCCTTCTTCTTTTTGTCCTTTT	59.43333333	14663	526	558	32	TAGGCTCTGTTGGTGGGAATGTTTTGTATGCGT	63.16060606	10	225	5561	5786	1
14637	493	525	32	GAGTTTCATCAGCCTTCTTCTTTTTGTCCTTTT	59.43333333	14664	527	559	32	AGGCTCTGTTGGTGGGAATGTTTTGTATGCGTC	64.4030303	10	225	5561	5786	2
14638	494	526	32	AGTTTCATCAGCCTTCTTCTTTTTGTCCTTTTT	58.19090909	14664	527	559	32	AGGCTCTGTTGGTGGGAATGTTTTGTATGCGTC	64.4030303	10	287	5561	5848	1
14639	495	527	32	GTTTCATCAGCCTTCTTCTTTTTGTCCTTTTTA	58.19090909	14665	528	560	32	GGCTCTGTTGGTGGGAATGTTTTGTATGCGTCA	64.4030303	10	298	5558	5856	1
14640	496	528	32	TTTCATCAGCCTTCTTCTTTTTGTCCTTTTTAG	58.19090909	14666	529	561	32	GCTCTGTTGGTGGGAATGTTTTGTATGCGTCAA	63.16060606	10	301	5556	5857	1
14641	497	529	32	TTCATCAGCCTTCTTCTTTTTGTCCTTTTTAGG	59.43333333	14667	530	562	32	CTCTGTTGGTGGGAATGTTTTGTATGCGTCAAT	61.91818182	10	307	5553	5860	1
14627	468	500	32	TTCTTCTGTCTCTGCGGTAAGGCTTGAGTTTCA	63.16060606	16101	511	544	33	TCTTTTTGTCCTTTTTAGGCTCTGTTGGTGGGAA	62.00588235	10	13	35	48	11
14628	469	501	32	TCTTCTGTCTCTGCGGTAAGGCTTGAGTTTCAT	63.16060606	16101	511	544	33	TCTTTTTGTCCTTTTTAGGCTCTGTTGGTGGGAA	62.00588235	10	13	35	48	10
14630	471	503	32	TTCTGTCTCTGCGGTAAGGCTTGAGTTTCATCA	63.16060606	16101	511	544	33	TCTTTTTGTCCTTTTTAGGCTCTGTTGGTGGGAA	62.00588235	10	16	35	51	8
14628	469	501	32	TCTTCTGTCTCTGCGGTAAGGCTTGAGTTTCAT	63.16060606	16102	512	545	33	CTTTTTGTCCTTTTTAGGCTCTGTTGGTGGGAAT	62.00588235	10	13	44	57	11
14631	472	504	32	TCTGTCTCTGCGGTAAGGCTTGAGTTTCATCAG	64.4030303	16102	512	545	33	CTTTTTGTCCTTTTTAGGCTCTGTTGGTGGGAAT	62.00588235	10	17	44	61	8
14627	468	500	32	TTCTTCTGTCTCTGCGGTAAGGCTTGAGTTTCA	63.16060606	16100	510	543	33	TTCTTTTTGTCCTTTTTAGGCTCTGTTGGTGGGA	62.00588235	10	13	52	65	10
14629	470	502	32	CTTCTGTCTCTGCGGTAAGGCTTGAGTTTCATC	64.4030303	16100	510	543	33	TTCTTTTTGTCCTTTTTAGGCTCTGTTGGTGGGA	62.00588235	10	13	52	65	8
14630	471	503	32	TTCTGTCTCTGCGGTAAGGCTTGAGTTTCATCA	63.16060606	16100	510	543	33	TTCTTTTTGTCCTTTTTAGGCTCTGTTGGTGGGA	62.00588235	10	16	52	68	7
14632	473	505	32	CTGTCTCTGCGGTAAGGCTTGAGTTTCATCAGC	65.64545455	16100	510	543	33	TTCTTTTTGTCCTTTTTAGGCTCTGTTGGTGGGA	62.00588235	10	18	52	70	5
14627	468	500	32	TTCTTCTGTCTCTGCGGTAAGGCTTGAGTTTCA	63.16060606	16099	509	542	33	CTTCTTTTTGTCCTTTTTAGGCTCTGTTGGTGGG	63.21176471	10	13	60	73	9
14628	469	501	32	TCTTCTGTCTCTGCGGTAAGGCTTGAGTTTCAT	63.16060606	16099	509	542	33	CTTCTTTTTGTCCTTTTTAGGCTCTGTTGGTGGG	63.21176471	10	13	60	73	8
14631	472	504	32	TCTGTCTCTGCGGTAAGGCTTGAGTTTCATCAG	64.4030303	16099	509	542	33	CTTCTTTTTGTCCTTTTTAGGCTCTGTTGGTGGG	63.21176471	10	17	60	77	5
14627	468	500	32	TTCTTCTGTCTCTGCGGTAAGGCTTGAGTTTCA	63.16060606	16098	508	541	33	TCTTCTTTTTGTCCTTTTTAGGCTCTGTTGGTGG	62.00588235	10	13	68	81	8
14628	469	501	32	TCTTCTGTCTCTGCGGTAAGGCTTGAGTTTCAT	63.16060606	16098	508	541	33	TCTTCTTTTTGTCCTTTTTAGGCTCTGTTGGTGG	62.00588235	10	13	68	81	7
14629	470	502	32	CTTCTGTCTCTGCGGTAAGGCTTGAGTTTCATC	64.4030303	16098	508	541	33	TCTTCTTTTTGTCCTTTTTAGGCTCTGTTGGTGG	62.00588235	10	13	68	81	6
14630	471	503	32	TTCTGTCTCTGCGGTAAGGCTTGAGTTTCATCA	63.16060606	16098	508	541	33	TCTTCTTTTTGTCCTTTTTAGGCTCTGTTGGTGG	62.00588235	10	16	68	84	5
14632	473	505	32	CTGTCTCTGCGGTAAGGCTTGAGTTTCATCAGC	65.64545455	16098	508	541	33	TCTTCTTTTTGTCCTTTTTAGGCTCTGTTGGTGG	62.00588235	10	18	68	86	3
14626	467	499	32	TTTCTTCTGTCTCTGCGGTAAGGCTTGAGTTTC	63.16060606	16101	511	544	33	TCTTTTTGTCCTTTTTAGGCTCTGTTGGTGGGAA	62.00588235	10	60	35	95	12
14627	468	500	32	TTCTTCTGTCTCTGCGGTAAGGCTTGAGTTTCA	63.16060606	16097	507	540	33	TTCTTCTTTTTGTCCTTTTTAGGCTCTGTTGGTG	60.8	10	13	85	98	7
14628	469	501	32	TCTTCTGTCTCTGCGGTAAGGCTTGAGTTTCAT	63.16060606	16097	507	540	33	TTCTTCTTTTTGTCCTTTTTAGGCTCTGTTGGTG	60.8	10	13	85	98	6
14629	470	502	32	CTTCTGTCTCTGCGGTAAGGCTTGAGTTTCATC	64.4030303	16097	507	540	33	TTCTTCTTTTTGTCCTTTTTAGGCTCTGTTGGTG	60.8	10	13	85	98	5
14625	466	498	32	GTTTCTTCTGTCTCTGCGGTAAGGCTTGAGTTT	63.16060606	16101	511	544	33	TCTTTTTGTCCTTTTTAGGCTCTGTTGGTGGGAA	62.00588235	10	64	35	99	13
14630	471	503	32	TTCTGTCTCTGCGGTAAGGCTTGAGTTTCATCA	63.16060606	16097	507	540	33	TTCTTCTTTTTGTCCTTTTTAGGCTCTGTTGGTG	60.8	10	16	85	101	4
14631	472	504	32	TCTGTCTCTGCGGTAAGGCTTGAGTTTCATCAG	64.4030303	16097	507	540	33	TTCTTCTTTTTGTCCTTTTTAGGCTCTGTTGGTG	60.8	10	17	85	102	3
14632	473	505	32	CTGTCTCTGCGGTAAGGCTTGAGTTTCATCAGC	65.64545455	16097	507	540	33	TTCTTCTTTTTGTCCTTTTTAGGCTCTGTTGGTG	60.8	10	18	85	103	2
14626	467	499	32	TTTCTTCTGTCTCTGCGGTAAGGCTTGAGTTTC	63.16060606	16102	512	545	33	CTTTTTGTCCTTTTTAGGCTCTGTTGGTGGGAAT	62.00588235	10	60	44	104	13
14627	468	500	32	TTCTTCTGTCTCTGCGGTAAGGCTTGAGTTTCA	63.16060606	16096	506	539	33	CTTCTTCTTTTTGTCCTTTTTAGGCTCTGTTGGT	60.8	10	13	92	105	6
14628	469	501	32	TCTTCTGTCTCTGCGGTAAGGCTTGAGTTTCAT	63.16060606	16096	506	539	33	CTTCTTCTTTTTGTCCTTTTTAGGCTCTGTTGGT	60.8	10	13	92	105	5
14627	468	500	32	TTCTTCTGTCTCTGCGGTAAGGCTTGAGTTTCA	63.16060606	16095	505	538	33	CCTTCTTCTTTTTGTCCTTTTTAGGCTCTGTTGG	62.00588235	10	13	93	106	5
14625	466	498	32	GTTTCTTCTGTCTCTGCGGTAAGGCTTGAGTTT	63.16060606	16102	512	545	33	CTTTTTGTCCTTTTTAGGCTCTGTTGGTGGGAAT	62.00588235	10	64	44	108	14
14630	471	503	32	TTCTGTCTCTGCGGTAAGGCTTGAGTTTCATCA	63.16060606	16096	506	539	33	CTTCTTCTTTTTGTCCTTTTTAGGCTCTGTTGGT	60.8	10	16	92	108	3
14630	471	503	32	TTCTGTCTCTGCGGTAAGGCTTGAGTTTCATCA	63.16060606	16095	505	538	33	CCTTCTTCTTTTTGTCCTTTTTAGGCTCTGTTGG	62.00588235	10	16	93	109	2
14631	472	504	32	TCTGTCTCTGCGGTAAGGCTTGAGTTTCATCAG	64.4030303	16096	506	539	33	CTTCTTCTTTTTGTCCTTTTTAGGCTCTGTTGGT	60.8	10	17	92	109	2
14626	467	499	32	TTTCTTCTGTCTCTGCGGTAAGGCTTGAGTTTC	63.16060606	16100	510	543	33	TTCTTTTTGTCCTTTTTAGGCTCTGTTGGTGGGA	62.00588235	10	60	52	112	11
14625	466	498	32	GTTTCTTCTGTCTCTGCGGTAAGGCTTGAGTTT	63.16060606	16100	510	543	33	TTCTTTTTGTCCTTTTTAGGCTCTGTTGGTGGGA	62.00588235	10	64	52	116	12
14626	467	499	32	TTTCTTCTGTCTCTGCGGTAAGGCTTGAGTTTC	63.16060606	16099	509	542	33	CTTCTTTTTGTCCTTTTTAGGCTCTGTTGGTGGG	63.21176471	10	60	60	120	10
14625	466	498	32	GTTTCTTCTGTCTCTGCGGTAAGGCTTGAGTTT	63.16060606	16099	509	542	33	CTTCTTTTTGTCCTTTTTAGGCTCTGTTGGTGGG	63.21176471	10	64	60	124	11
14626	467	499	32	TTTCTTCTGTCTCTGCGGTAAGGCTTGAGTTTC	63.16060606	16098	508	541	33	TCTTCTTTTTGTCCTTTTTAGGCTCTGTTGGTGG	62.00588235	10	60	68	128	9
14624	465	497	32	TGTTTCTTCTGTCTCTGCGGTAAGGCTTGAGTT	63.16060606	16100	510	543	33	TTCTTTTTGTCCTTTTTAGGCTCTGTTGGTGGGA	62.00588235	10	79	52	131	13
14625	466	498	32	GTTTCTTCTGTCTCTGCGGTAAGGCTTGAGTTT	63.16060606	16098	508	541	33	TCTTCTTTTTGTCCTTTTTAGGCTCTGTTGGTGG	62.00588235	10	64	68	132	10
14624	465	497	32	TGTTTCTTCTGTCTCTGCGGTAAGGCTTGAGTT	63.16060606	16099	509	542	33	CTTCTTTTTGTCCTTTTTAGGCTCTGTTGGTGGG	63.21176471	10	79	60	139	12
14623	464	496	32	CTGTTTCTTCTGTCTCTGCGGTAAGGCTTGAGT	64.4030303	16100	510	543	33	TTCTTTTTGTCCTTTTTAGGCTCTGTTGGTGGGA	62.00588235	10	88	52	140	14
14629	470	502	32	CTTCTGTCTCTGCGGTAAGGCTTGAGTTTCATC	64.4030303	16103	513	546	33	TTTTTGTCCTTTTTAGGCTCTGTTGGTGGGAATG	62.00588235	10	13	130	143	11
14626	467	499	32	TTTCTTCTGTCTCTGCGGTAAGGCTTGAGTTTC	63.16060606	16097	507	540	33	TTCTTCTTTTTGTCCTTTTTAGGCTCTGTTGGTG	60.8	10	60	85	145	8
14624	465	497	32	TGTTTCTTCTGTCTCTGCGGTAAGGCTTGAGTT	63.16060606	16098	508	541	33	TCTTCTTTTTGTCCTTTTTAGGCTCTGTTGGTGG	62.00588235	10	79	68	147	11
14623	464	496	32	CTGTTTCTTCTGTCTCTGCGGTAAGGCTTGAGT	64.4030303	16099	509	542	33	CTTCTTTTTGTCCTTTTTAGGCTCTGTTGGTGGG	63.21176471	10	88	60	148	13
14632	473	505	32	CTGTCTCTGCGGTAAGGCTTGAGTTTCATCAGC	65.64545455	16103	513	546	33	TTTTTGTCCTTTTTAGGCTCTGTTGGTGGGAATG	62.00588235	10	18	130	148	8
14625	466	498	32	GTTTCTTCTGTCTCTGCGGTAAGGCTTGAGTTT	63.16060606	16097	507	540	33	TTCTTCTTTTTGTCCTTTTTAGGCTCTGTTGGTG	60.8	10	64	85	149	9
14626	467	499	32	TTTCTTCTGTCTCTGCGGTAAGGCTTGAGTTTC	63.16060606	16096	506	539	33	CTTCTTCTTTTTGTCCTTTTTAGGCTCTGTTGGT	60.8	10	60	92	152	7
14626	467	499	32	TTTCTTCTGTCTCTGCGGTAAGGCTTGAGTTTC	63.16060606	16095	505	538	33	CCTTCTTCTTTTTGTCCTTTTTAGGCTCTGTTGG	62.00588235	10	60	93	153	6
14623	464	496	32	CTGTTTCTTCTGTCTCTGCGGTAAGGCTTGAGT	64.4030303	16098	508	541	33	TCTTCTTTTTGTCCTTTTTAGGCTCTGTTGGTGG	62.00588235	10	88	68	156	12
14625	466	498	32	GTTTCTTCTGTCTCTGCGGTAAGGCTTGAGTTT	63.16060606	16096	506	539	33	CTTCTTCTTTTTGTCCTTTTTAGGCTCTGTTGGT	60.8	10	64	92	156	8
14625	466	498	32	GTTTCTTCTGTCTCTGCGGTAAGGCTTGAGTTT	63.16060606	16095	505	538	33	CCTTCTTCTTTTTGTCCTTTTTAGGCTCTGTTGG	62.00588235	10	64	93	157	7
14622	463	495	32	GCTGTTTCTTCTGTCTCTGCGGTAAGGCTTGAG	65.64545455	16100	510	543	33	TTCTTTTTGTCCTTTTTAGGCTCTGTTGGTGGGA	62.00588235	10	110	52	162	15
14624	465	497	32	TGTTTCTTCTGTCTCTGCGGTAAGGCTTGAGTT	63.16060606	16097	507	540	33	TTCTTCTTTTTGTCCTTTTTAGGCTCTGTTGGTG	60.8	10	79	85	164	10
14620	461	493	32	TTGCTGTTTCTTCTGTCTCTGCGGTAAGGCTTG	64.4030303	16101	511	544	33	TCTTTTTGTCCTTTTTAGGCTCTGTTGGTGGGAA	62.00588235	10	132	35	167	18
14621	462	494	32	TGCTGTTTCTTCTGTCTCTGCGGTAAGGCTTGA	64.4030303	16100	510	543	33	TTCTTTTTGTCCTTTTTAGGCTCTGTTGGTGGGA	62.00588235	10	118	52	170	16
14624	465	497	32	TGTTTCTTCTGTCTCTGCGGTAAGGCTTGAGTT	63.16060606	16096	506	539	33	CTTCTTCTTTTTGTCCTTTTTAGGCTCTGTTGGT	60.8	10	79	92	171	9
14624	465	497	32	TGTTTCTTCTGTCTCTGCGGTAAGGCTTGAGTT	63.16060606	16095	505	538	33	CCTTCTTCTTTTTGTCCTTTTTAGGCTCTGTTGG	62.00588235	10	79	93	172	8
14623	464	496	32	CTGTTTCTTCTGTCTCTGCGGTAAGGCTTGAGT	64.4030303	16097	507	540	33	TTCTTCTTTTTGTCCTTTTTAGGCTCTGTTGGTG	60.8	10	88	85	173	11
14620	461	493	32	TTGCTGTTTCTTCTGTCTCTGCGGTAAGGCTTG	64.4030303	16102	512	545	33	CTTTTTGTCCTTTTTAGGCTCTGTTGGTGGGAAT	62.00588235	10	132	44	176	19
14621	462	494	32	TGCTGTTTCTTCTGTCTCTGCGGTAAGGCTTGA	64.4030303	16099	509	542	33	CTTCTTTTTGTCCTTTTTAGGCTCTGTTGGTGGG	63.21176471	10	118	60	178	15
14622	463	495	32	GCTGTTTCTTCTGTCTCTGCGGTAAGGCTTGAG	65.64545455	16098	508	541	33	TCTTCTTTTTGTCCTTTTTAGGCTCTGTTGGTGG	62.00588235	10	110	68	178	13
14623	464	496	32	CTGTTTCTTCTGTCTCTGCGGTAAGGCTTGAGT	64.4030303	16096	506	539	33	CTTCTTCTTTTTGTCCTTTTTAGGCTCTGTTGGT	60.8	10	88	92	180	10
14621	462	494	32	TGCTGTTTCTTCTGTCTCTGCGGTAAGGCTTGA	64.4030303	16098	508	541	33	TCTTCTTTTTGTCCTTTTTAGGCTCTGTTGGTGG	62.00588235	10	118	68	186	14
14619	460	492	32	TTTGCTGTTTCTTCTGTCTCTGCGGTAAGGCTT	63.16060606	16101	511	544	33	TCTTTTTGTCCTTTTTAGGCTCTGTTGGTGGGAA	62.00588235	10	155	35	190	19
14626	467	499	32	TTTCTTCTGTCTCTGCGGTAAGGCTTGAGTTTC	63.16060606	16103	513	546	33	TTTTTGTCCTTTTTAGGCTCTGTTGGTGGGAATG	62.00588235	10	60	130	190	14
14625	466	498	32	GTTTCTTCTGTCTCTGCGGTAAGGCTTGAGTTT	63.16060606	16103	513	546	33	TTTTTGTCCTTTTTAGGCTCTGTTGGTGGGAATG	62.00588235	10	64	130	194	15
14622	463	495	32	GCTGTTTCTTCTGTCTCTGCGGTAAGGCTTGAG	65.64545455	16097	507	540	33	TTCTTCTTTTTGTCCTTTTTAGGCTCTGTTGGTG	60.8	10	110	85	195	12
14619	460	492	32	TTTGCTGTTTCTTCTGTCTCTGCGGTAAGGCTT	63.16060606	16102	512	545	33	CTTTTTGTCCTTTTTAGGCTCTGTTGGTGGGAAT	62.00588235	10	155	44	199	20
14621	462	494	32	TGCTGTTTCTTCTGTCTCTGCGGTAAGGCTTGA	64.4030303	16097	507	540	33	TTCTTCTTTTTGTCCTTTTTAGGCTCTGTTGGTG	60.8	10	118	85	203	13
14618	459	491	32	GTTTGCTGTTTCTTCTGTCTCTGCGGTAAGGCT	64.4030303	16101	511	544	33	TCTTTTTGTCCTTTTTAGGCTCTGTTGGTGGGAA	62.00588235	10	175	35	210	20
14621	462	494	32	TGCTGTTTCTTCTGTCTCTGCGGTAAGGCTTGA	64.4030303	16096	506	539	33	CTTCTTCTTTTTGTCCTTTTTAGGCTCTGTTGGT	60.8	10	118	92	210	12
14621	462	494	32	TGCTGTTTCTTCTGTCTCTGCGGTAAGGCTTGA	64.4030303	16095	505	538	33	CCTTCTTCTTTTTGTCCTTTTTAGGCTCTGTTGG	62.00588235	10	118	93	211	11
14617	458	490	32	AGTTTGCTGTTTCTTCTGTCTCTGCGGTAAGGC	64.4030303	16101	511	544	33	TCTTTTTGTCCTTTTTAGGCTCTGTTGGTGGGAA	62.00588235	10	177	35	212	21
14626	467	499	32	TTTCTTCTGTCTCTGCGGTAAGGCTTGAGTTTC	63.16060606	16104	514	547	33	TTTTGTCCTTTTTAGGCTCTGTTGGTGGGAATGT	62.00588235	10	60	158	218	15
14618	459	491	32	GTTTGCTGTTTCTTCTGTCTCTGCGGTAAGGCT	64.4030303	16102	512	545	33	CTTTTTGTCCTTTTTAGGCTCTGTTGGTGGGAAT	62.00588235	10	175	44	219	21
14625	466	498	32	GTTTCTTCTGTCTCTGCGGTAAGGCTTGAGTTT	63.16060606	16104	514	547	33	TTTTGTCCTTTTTAGGCTCTGTTGGTGGGAATGT	62.00588235	10	64	158	222	16
14616	457	489	32	CAGTTTGCTGTTTCTTCTGTCTCTGCGGTAAGG	64.4030303	16102	512	545	33	CTTTTTGTCCTTTTTAGGCTCTGTTGGTGGGAAT	62.00588235	10	184	44	228	23
14629	470	502	32	CTTCTGTCTCTGCGGTAAGGCTTGAGTTTCATC	64.4030303	16106	516	549	33	TTGTCCTTTTTAGGCTCTGTTGGTGGGAATGTTT	62.00588235	10	13	222	235	14
14629	470	502	32	CTTCTGTCTCTGCGGTAAGGCTTGAGTTTCATC	64.4030303	16108	518	551	33	GTCCTTTTTAGGCTCTGTTGGTGGGAATGTTTTG	63.21176471	10	13	224	237	16
14630	471	503	32	TTCTGTCTCTGCGGTAAGGCTTGAGTTTCATCA	63.16060606	16107	517	550	33	TGTCCTTTTTAGGCTCTGTTGGTGGGAATGTTTT	62.00588235	10	16	222	238	14
14631	472	504	32	TCTGTCTCTGCGGTAAGGCTTGAGTTTCATCAG	64.4030303	16106	516	549	33	TTGTCCTTTTTAGGCTCTGTTGGTGGGAATGTTT	62.00588235	10	17	222	239	12
14632	473	505	32	CTGTCTCTGCGGTAAGGCTTGAGTTTCATCAGC	65.64545455	16106	516	549	33	TTGTCCTTTTTAGGCTCTGTTGGTGGGAATGTTT	62.00588235	10	18	222	240	11
14631	472	504	32	TCTGTCTCTGCGGTAAGGCTTGAGTTTCATCAG	64.4030303	16108	518	551	33	GTCCTTTTTAGGCTCTGTTGGTGGGAATGTTTTG	63.21176471	10	17	224	241	14
14632	473	505	32	CTGTCTCTGCGGTAAGGCTTGAGTTTCATCAGC	65.64545455	16109	519	552	33	TCCTTTTTAGGCTCTGTTGGTGGGAATGTTTTGT	62.00588235	10	18	229	247	14
14619	460	492	32	TTTGCTGTTTCTTCTGTCTCTGCGGTAAGGCTT	63.16060606	16095	505	538	33	CCTTCTTCTTTTTGTCCTTTTTAGGCTCTGTTGG	62.00588235	10	155	93	248	13
14616	457	489	32	CAGTTTGCTGTTTCTTCTGTCTCTGCGGTAAGG	64.4030303	16098	508	541	33	TCTTCTTTTTGTCCTTTTTAGGCTCTGTTGGTGG	62.00588235	10	184	68	252	19
14620	461	493	32	TTGCTGTTTCTTCTGTCTCTGCGGTAAGGCTTG	64.4030303	16103	513	546	33	TTTTTGTCCTTTTTAGGCTCTGTTGGTGGGAATG	62.00588235	10	132	130	262	20
14618	459	491	32	GTTTGCTGTTTCTTCTGTCTCTGCGGTAAGGCT	64.4030303	16095	505	538	33	CCTTCTTCTTTTTGTCCTTTTTAGGCTCTGTTGG	62.00588235	10	175	93	268	14
14617	458	490	32	AGTTTGCTGTTTCTTCTGTCTCTGCGGTAAGGC	64.4030303	16095	505	538	33	CCTTCTTCTTTTTGTCCTTTTTAGGCTCTGTTGG	62.00588235	10	177	93	270	15
14626	467	499	32	TTTCTTCTGTCTCTGCGGTAAGGCTTGAGTTTC	63.16060606	16108	518	551	33	GTCCTTTTTAGGCTCTGTTGGTGGGAATGTTTTG	63.21176471	10	60	224	284	19
14619	460	492	32	TTTGCTGTTTCTTCTGTCTCTGCGGTAAGGCTT	63.16060606	16103	513	546	33	TTTTTGTCCTTTTTAGGCTCTGTTGGTGGGAATG	62.00588235	10	155	130	285	21
14625	466	498	32	GTTTCTTCTGTCTCTGCGGTAAGGCTTGAGTTT	63.16060606	16106	516	549	33	TTGTCCTTTTTAGGCTCTGTTGGTGGGAATGTTT	62.00588235	10	64	222	286	18
14625	466	498	32	GTTTCTTCTGTCTCTGCGGTAAGGCTTGAGTTT	63.16060606	16107	517	550	33	TGTCCTTTTTAGGCTCTGTTGGTGGGAATGTTTT	62.00588235	10	64	222	286	19
14625	466	498	32	GTTTCTTCTGTCTCTGCGGTAAGGCTTGAGTTT	63.16060606	16108	518	551	33	GTCCTTTTTAGGCTCTGTTGGTGGGAATGTTTTG	63.21176471	10	64	224	288	20
14626	467	499	32	TTTCTTCTGTCTCTGCGGTAAGGCTTGAGTTTC	63.16060606	16109	519	552	33	TCCTTTTTAGGCTCTGTTGGTGGGAATGTTTTGT	62.00588235	10	60	229	289	20
14620	461	493	32	TTGCTGTTTCTTCTGTCTCTGCGGTAAGGCTTG	64.4030303	16104	514	547	33	TTTTGTCCTTTTTAGGCTCTGTTGGTGGGAATGT	62.00588235	10	132	158	290	21
14625	466	498	32	GTTTCTTCTGTCTCTGCGGTAAGGCTTGAGTTT	63.16060606	16105	515	548	33	TTTGTCCTTTTTAGGCTCTGTTGGTGGGAATGTT	62.00588235	10	64	227	291	17
14624	465	497	32	TGTTTCTTCTGTCTCTGCGGTAAGGCTTGAGTT	63.16060606	16108	518	551	33	GTCCTTTTTAGGCTCTGTTGGTGGGAATGTTTTG	63.21176471	10	79	224	303	21
14618	459	491	32	GTTTGCTGTTTCTTCTGTCTCTGCGGTAAGGCT	64.4030303	16103	513	546	33	TTTTTGTCCTTTTTAGGCTCTGTTGGTGGGAATG	62.00588235	10	175	130	305	22
14617	458	490	32	AGTTTGCTGTTTCTTCTGTCTCTGCGGTAAGGC	64.4030303	16103	513	546	33	TTTTTGTCCTTTTTAGGCTCTGTTGGTGGGAATG	62.00588235	10	177	130	307	23
14624	465	497	32	TGTTTCTTCTGTCTCTGCGGTAAGGCTTGAGTT	63.16060606	16110	520	553	33	CCTTTTTAGGCTCTGTTGGTGGGAATGTTTTGTA	62.00588235	10	79	229	308	23
14623	464	496	32	CTGTTTCTTCTGTCTCTGCGGTAAGGCTTGAGT	64.4030303	16107	517	550	33	TGTCCTTTTTAGGCTCTGTTGGTGGGAATGTTTT	62.00588235	10	88	222	310	21
14623	464	496	32	CTGTTTCTTCTGTCTCTGCGGTAAGGCTTGAGT	64.4030303	16108	518	551	33	GTCCTTTTTAGGCTCTGTTGGTGGGAATGTTTTG	63.21176471	10	88	224	312	22
14619	460	492	32	TTTGCTGTTTCTTCTGTCTCTGCGGTAAGGCTT	63.16060606	16104	514	547	33	TTTTGTCCTTTTTAGGCTCTGTTGGTGGGAATGT	62.00588235	10	155	158	313	22
14616	457	489	32	CAGTTTGCTGTTTCTTCTGTCTCTGCGGTAAGG	64.4030303	16103	513	546	33	TTTTTGTCCTTTTTAGGCTCTGTTGGTGGGAATG	62.00588235	10	184	130	314	24
14623	464	496	32	CTGTTTCTTCTGTCTCTGCGGTAAGGCTTGAGT	64.4030303	16109	519	552	33	TCCTTTTTAGGCTCTGTTGGTGGGAATGTTTTGT	62.00588235	10	88	229	317	23
14622	463	495	32	GCTGTTTCTTCTGTCTCTGCGGTAAGGCTTGAG	65.64545455	16106	516	549	33	TTGTCCTTTTTAGGCTCTGTTGGTGGGAATGTTT	62.00588235	10	110	222	332	21
14622	463	495	32	GCTGTTTCTTCTGTCTCTGCGGTAAGGCTTGAG	65.64545455	16107	517	550	33	TGTCCTTTTTAGGCTCTGTTGGTGGGAATGTTTT	62.00588235	10	110	222	332	22
14618	459	491	32	GTTTGCTGTTTCTTCTGTCTCTGCGGTAAGGCT	64.4030303	16104	514	547	33	TTTTGTCCTTTTTAGGCTCTGTTGGTGGGAATGT	62.00588235	10	175	158	333	23
14622	463	495	32	GCTGTTTCTTCTGTCTCTGCGGTAAGGCTTGAG	65.64545455	16108	518	551	33	GTCCTTTTTAGGCTCTGTTGGTGGGAATGTTTTG	63.21176471	10	110	224	334	23
14617	458	490	32	AGTTTGCTGTTTCTTCTGTCTCTGCGGTAAGGC	64.4030303	16104	514	547	33	TTTTGTCCTTTTTAGGCTCTGTTGGTGGGAATGT	62.00588235	10	177	158	335	24
14621	462	494	32	TGCTGTTTCTTCTGTCTCTGCGGTAAGGCTTGA	64.4030303	16106	516	549	33	TTGTCCTTTTTAGGCTCTGTTGGTGGGAATGTTT	62.00588235	10	118	222	340	22
14621	462	494	32	TGCTGTTTCTTCTGTCTCTGCGGTAAGGCTTGA	64.4030303	16107	517	550	33	TGTCCTTTTTAGGCTCTGTTGGTGGGAATGTTTT	62.00588235	10	118	222	340	23
14616	457	489	32	CAGTTTGCTGTTTCTTCTGTCTCTGCGGTAAGG	64.4030303	16104	514	547	33	TTTTGTCCTTTTTAGGCTCTGTTGGTGGGAATGT	62.00588235	10	184	158	342	25
14620	461	493	32	TTGCTGTTTCTTCTGTCTCTGCGGTAAGGCTTG	64.4030303	16106	516	549	33	TTGTCCTTTTTAGGCTCTGTTGGTGGGAATGTTT	62.00588235	10	132	222	354	23
14620	461	493	32	TTGCTGTTTCTTCTGTCTCTGCGGTAAGGCTTG	64.4030303	16107	517	550	33	TGTCCTTTTTAGGCTCTGTTGGTGGGAATGTTTT	62.00588235	10	132	222	354	24
14620	461	493	32	TTGCTGTTTCTTCTGTCTCTGCGGTAAGGCTTG	64.4030303	16108	518	551	33	GTCCTTTTTAGGCTCTGTTGGTGGGAATGTTTTG	63.21176471	10	132	224	356	25
14620	461	493	32	TTGCTGTTTCTTCTGTCTCTGCGGTAAGGCTTG	64.4030303	16105	515	548	33	TTTGTCCTTTTTAGGCTCTGTTGGTGGGAATGTT	62.00588235	10	132	227	359	22
14619	460	492	32	TTTGCTGTTTCTTCTGTCTCTGCGGTAAGGCTT	63.16060606	16106	516	549	33	TTGTCCTTTTTAGGCTCTGTTGGTGGGAATGTTT	62.00588235	10	155	222	377	24
14619	460	492	32	TTTGCTGTTTCTTCTGTCTCTGCGGTAAGGCTT	63.16060606	16107	517	550	33	TGTCCTTTTTAGGCTCTGTTGGTGGGAATGTTTT	62.00588235	10	155	222	377	25
14619	460	492	32	TTTGCTGTTTCTTCTGTCTCTGCGGTAAGGCTT	63.16060606	16105	515	548	33	TTTGTCCTTTTTAGGCTCTGTTGGTGGGAATGTT	62.00588235	10	155	227	382	23
14636	492	524	32	TGAGTTTCATCAGCCTTCTTCTTTTTGTCCTTT	59.43333333	16115	525	558	33	TTAGGCTCTGTTGGTGGGAATGTTTTGTATGCGT	63.21176471	10	165	224	389	1
14636	492	524	32	TGAGTTTCATCAGCCTTCTTCTTTTTGTCCTTT	59.43333333	16116	526	559	33	TAGGCTCTGTTGGTGGGAATGTTTTGTATGCGTC	64.41764706	10	165	224	389	2
14636	492	524	32	TGAGTTTCATCAGCCTTCTTCTTTTTGTCCTTT	59.43333333	16117	527	560	33	AGGCTCTGTTGGTGGGAATGTTTTGTATGCGTCA	64.41764706	10	165	225	390	3
14618	459	491	32	GTTTGCTGTTTCTTCTGTCTCTGCGGTAAGGCT	64.4030303	16106	516	549	33	TTGTCCTTTTTAGGCTCTGTTGGTGGGAATGTTT	62.00588235	10	175	222	397	25
14618	459	491	32	GTTTGCTGTTTCTTCTGTCTCTGCGGTAAGGCT	64.4030303	16105	515	548	33	TTTGTCCTTTTTAGGCTCTGTTGGTGGGAATGTT	62.00588235	10	175	227	402	24
14617	458	490	32	AGTTTGCTGTTTCTTCTGTCTCTGCGGTAAGGC	64.4030303	16105	515	548	33	TTTGTCCTTTTTAGGCTCTGTTGGTGGGAATGTT	62.00588235	10	177	227	404	25
14637	493	525	32	GAGTTTCATCAGCCTTCTTCTTTTTGTCCTTTT	59.43333333	16116	526	559	33	TAGGCTCTGTTGGTGGGAATGTTTTGTATGCGTC	64.41764706	10	225	224	449	1
14637	493	525	32	GAGTTTCATCAGCCTTCTTCTTTTTGTCCTTTT	59.43333333	16117	527	560	33	AGGCTCTGTTGGTGGGAATGTTTTGTATGCGTCA	64.41764706	10	225	225	450	2
14638	494	526	32	AGTTTCATCAGCCTTCTTCTTTTTGTCCTTTTT	58.19090909	16117	527	560	33	AGGCTCTGTTGGTGGGAATGTTTTGTATGCGTCA	64.41764706	10	287	225	512	1
14639	495	527	32	GTTTCATCAGCCTTCTTCTTTTTGTCCTTTTTA	58.19090909	16118	528	561	33	GGCTCTGTTGGTGGGAATGTTTTGTATGCGTCAA	64.41764706	10	298	215	513	1
14640	496	528	32	TTTCATCAGCCTTCTTCTTTTTGTCCTTTTTAG	58.19090909	16119	529	562	33	GCTCTGTTGGTGGGAATGTTTTGTATGCGTCAAT	63.21176471	10	301	214	515	1
14641	497	529	32	TTCATCAGCCTTCTTCTTTTTGTCCTTTTTAGG	59.43333333	16120	530	563	33	CTCTGTTGGTGGGAATGTTTTGTATGCGTCAATA	62.00588235	10	307	211	518	1
14627	468	500	32	TTCTTCTGTCTCTGCGGTAAGGCTTGAGTTTCA	63.16060606	17346	510	544	34	TTCTTTTTGTCCTTTTTAGGCTCTGTTGGTGGGAA	62.08857143	10	13	53	66	10
14629	470	502	32	CTTCTGTCTCTGCGGTAAGGCTTGAGTTTCATC	64.4030303	17346	510	544	34	TTCTTTTTGTCCTTTTTAGGCTCTGTTGGTGGGAA	62.08857143	10	13	53	66	8
14627	468	500	32	TTCTTCTGTCTCTGCGGTAAGGCTTGAGTTTCA	63.16060606	17347	511	545	34	TCTTTTTGTCCTTTTTAGGCTCTGTTGGTGGGAAT	62.08857143	10	13	55	68	11
14628	469	501	32	TCTTCTGTCTCTGCGGTAAGGCTTGAGTTTCAT	63.16060606	17347	511	545	34	TCTTTTTGTCCTTTTTAGGCTCTGTTGGTGGGAAT	62.08857143	10	13	55	68	10
14630	471	503	32	TTCTGTCTCTGCGGTAAGGCTTGAGTTTCATCA	63.16060606	17346	510	544	34	TTCTTTTTGTCCTTTTTAGGCTCTGTTGGTGGGAA	62.08857143	10	16	53	69	7
14630	471	503	32	TTCTGTCTCTGCGGTAAGGCTTGAGTTTCATCA	63.16060606	17347	511	545	34	TCTTTTTGTCCTTTTTAGGCTCTGTTGGTGGGAAT	62.08857143	10	16	55	71	8
14632	473	505	32	CTGTCTCTGCGGTAAGGCTTGAGTTTCATCAGC	65.64545455	17346	510	544	34	TTCTTTTTGTCCTTTTTAGGCTCTGTTGGTGGGAA	62.08857143	10	18	53	71	5
14627	468	500	32	TTCTTCTGTCTCTGCGGTAAGGCTTGAGTTTCA	63.16060606	17345	509	543	34	CTTCTTTTTGTCCTTTTTAGGCTCTGTTGGTGGGA	63.26	10	13	63	76	9
14628	469	501	32	TCTTCTGTCTCTGCGGTAAGGCTTGAGTTTCAT	63.16060606	17345	509	543	34	CTTCTTTTTGTCCTTTTTAGGCTCTGTTGGTGGGA	63.26	10	13	63	76	8
14631	472	504	32	TCTGTCTCTGCGGTAAGGCTTGAGTTTCATCAG	64.4030303	17345	509	543	34	CTTCTTTTTGTCCTTTTTAGGCTCTGTTGGTGGGA	63.26	10	17	63	80	5
14627	468	500	32	TTCTTCTGTCTCTGCGGTAAGGCTTGAGTTTCA	63.16060606	17344	508	542	34	TCTTCTTTTTGTCCTTTTTAGGCTCTGTTGGTGGG	63.26	10	13	69	82	8
14628	469	501	32	TCTTCTGTCTCTGCGGTAAGGCTTGAGTTTCAT	63.16060606	17344	508	542	34	TCTTCTTTTTGTCCTTTTTAGGCTCTGTTGGTGGG	63.26	10	13	69	82	7
14629	470	502	32	CTTCTGTCTCTGCGGTAAGGCTTGAGTTTCATC	64.4030303	17344	508	542	34	TCTTCTTTTTGTCCTTTTTAGGCTCTGTTGGTGGG	63.26	10	13	69	82	6
14630	471	503	32	TTCTGTCTCTGCGGTAAGGCTTGAGTTTCATCA	63.16060606	17344	508	542	34	TCTTCTTTTTGTCCTTTTTAGGCTCTGTTGGTGGG	63.26	10	16	69	85	5
14632	473	505	32	CTGTCTCTGCGGTAAGGCTTGAGTTTCATCAGC	65.64545455	17344	508	542	34	TCTTCTTTTTGTCCTTTTTAGGCTCTGTTGGTGGG	63.26	10	18	69	87	3
14627	468	500	32	TTCTTCTGTCTCTGCGGTAAGGCTTGAGTTTCA	63.16060606	17343	507	541	34	TTCTTCTTTTTGTCCTTTTTAGGCTCTGTTGGTGG	62.08857143	10	13	85	98	7
14628	469	501	32	TCTTCTGTCTCTGCGGTAAGGCTTGAGTTTCAT	63.16060606	17343	507	541	34	TTCTTCTTTTTGTCCTTTTTAGGCTCTGTTGGTGG	62.08857143	10	13	85	98	6
14629	470	502	32	CTTCTGTCTCTGCGGTAAGGCTTGAGTTTCATC	64.4030303	17343	507	541	34	TTCTTCTTTTTGTCCTTTTTAGGCTCTGTTGGTGG	62.08857143	10	13	85	98	5
14630	471	503	32	TTCTGTCTCTGCGGTAAGGCTTGAGTTTCATCA	63.16060606	17343	507	541	34	TTCTTCTTTTTGTCCTTTTTAGGCTCTGTTGGTGG	62.08857143	10	16	85	101	4
14631	472	504	32	TCTGTCTCTGCGGTAAGGCTTGAGTTTCATCAG	64.4030303	17343	507	541	34	TTCTTCTTTTTGTCCTTTTTAGGCTCTGTTGGTGG	62.08857143	10	17	85	102	3
14632	473	505	32	CTGTCTCTGCGGTAAGGCTTGAGTTTCATCAGC	65.64545455	17343	507	541	34	TTCTTCTTTTTGTCCTTTTTAGGCTCTGTTGGTGG	62.08857143	10	18	85	103	2
14627	468	500	32	TTCTTCTGTCTCTGCGGTAAGGCTTGAGTTTCA	63.16060606	17341	505	539	34	CCTTCTTCTTTTTGTCCTTTTTAGGCTCTGTTGGT	62.08857143	10	13	93	106	5
14627	468	500	32	TTCTTCTGTCTCTGCGGTAAGGCTTGAGTTTCA	63.16060606	17342	506	540	34	CTTCTTCTTTTTGTCCTTTTTAGGCTCTGTTGGTG	62.08857143	10	13	93	106	6
14628	469	501	32	TCTTCTGTCTCTGCGGTAAGGCTTGAGTTTCAT	63.16060606	17342	506	540	34	CTTCTTCTTTTTGTCCTTTTTAGGCTCTGTTGGTG	62.08857143	10	13	93	106	5
14630	471	503	32	TTCTGTCTCTGCGGTAAGGCTTGAGTTTCATCA	63.16060606	17341	505	539	34	CCTTCTTCTTTTTGTCCTTTTTAGGCTCTGTTGGT	62.08857143	10	16	93	109	2
14630	471	503	32	TTCTGTCTCTGCGGTAAGGCTTGAGTTTCATCA	63.16060606	17342	506	540	34	CTTCTTCTTTTTGTCCTTTTTAGGCTCTGTTGGTG	62.08857143	10	16	93	109	3
14631	472	504	32	TCTGTCTCTGCGGTAAGGCTTGAGTTTCATCAG	64.4030303	17342	506	540	34	CTTCTTCTTTTTGTCCTTTTTAGGCTCTGTTGGTG	62.08857143	10	17	93	110	2
14626	467	499	32	TTTCTTCTGTCTCTGCGGTAAGGCTTGAGTTTC	63.16060606	17346	510	544	34	TTCTTTTTGTCCTTTTTAGGCTCTGTTGGTGGGAA	62.08857143	10	60	53	113	11
14626	467	499	32	TTTCTTCTGTCTCTGCGGTAAGGCTTGAGTTTC	63.16060606	17347	511	545	34	TCTTTTTGTCCTTTTTAGGCTCTGTTGGTGGGAAT	62.08857143	10	60	55	115	12
14625	466	498	32	GTTTCTTCTGTCTCTGCGGTAAGGCTTGAGTTT	63.16060606	17346	510	544	34	TTCTTTTTGTCCTTTTTAGGCTCTGTTGGTGGGAA	62.08857143	10	64	53	117	12
14625	466	498	32	GTTTCTTCTGTCTCTGCGGTAAGGCTTGAGTTT	63.16060606	17347	511	545	34	TCTTTTTGTCCTTTTTAGGCTCTGTTGGTGGGAAT	62.08857143	10	64	55	119	13
14626	467	499	32	TTTCTTCTGTCTCTGCGGTAAGGCTTGAGTTTC	63.16060606	17345	509	543	34	CTTCTTTTTGTCCTTTTTAGGCTCTGTTGGTGGGA	63.26	10	60	63	123	10
14625	466	498	32	GTTTCTTCTGTCTCTGCGGTAAGGCTTGAGTTT	63.16060606	17345	509	543	34	CTTCTTTTTGTCCTTTTTAGGCTCTGTTGGTGGGA	63.26	10	64	63	127	11
14626	467	499	32	TTTCTTCTGTCTCTGCGGTAAGGCTTGAGTTTC	63.16060606	17344	508	542	34	TCTTCTTTTTGTCCTTTTTAGGCTCTGTTGGTGGG	63.26	10	60	69	129	9
14625	466	498	32	GTTTCTTCTGTCTCTGCGGTAAGGCTTGAGTTT	63.16060606	17344	508	542	34	TCTTCTTTTTGTCCTTTTTAGGCTCTGTTGGTGGG	63.26	10	64	69	133	10
14624	465	497	32	TGTTTCTTCTGTCTCTGCGGTAAGGCTTGAGTT	63.16060606	17345	509	543	34	CTTCTTTTTGTCCTTTTTAGGCTCTGTTGGTGGGA	63.26	10	79	63	142	12
14628	469	501	32	TCTTCTGTCTCTGCGGTAAGGCTTGAGTTTCAT	63.16060606	17348	512	546	34	CTTTTTGTCCTTTTTAGGCTCTGTTGGTGGGAATG	63.26	10	13	131	144	11
14626	467	499	32	TTTCTTCTGTCTCTGCGGTAAGGCTTGAGTTTC	63.16060606	17343	507	541	34	TTCTTCTTTTTGTCCTTTTTAGGCTCTGTTGGTGG	62.08857143	10	60	85	145	8
14624	465	497	32	TGTTTCTTCTGTCTCTGCGGTAAGGCTTGAGTT	63.16060606	17344	508	542	34	TCTTCTTTTTGTCCTTTTTAGGCTCTGTTGGTGGG	63.26	10	79	69	148	11
14631	472	504	32	TCTGTCTCTGCGGTAAGGCTTGAGTTTCATCAG	64.4030303	17348	512	546	34	CTTTTTGTCCTTTTTAGGCTCTGTTGGTGGGAATG	63.26	10	17	131	148	8
14625	466	498	32	GTTTCTTCTGTCTCTGCGGTAAGGCTTGAGTTT	63.16060606	17343	507	541	34	TTCTTCTTTTTGTCCTTTTTAGGCTCTGTTGGTGG	62.08857143	10	64	85	149	9
14623	464	496	32	CTGTTTCTTCTGTCTCTGCGGTAAGGCTTGAGT	64.4030303	17345	509	543	34	CTTCTTTTTGTCCTTTTTAGGCTCTGTTGGTGGGA	63.26	10	88	63	151	13
14626	467	499	32	TTTCTTCTGTCTCTGCGGTAAGGCTTGAGTTTC	63.16060606	17341	505	539	34	CCTTCTTCTTTTTGTCCTTTTTAGGCTCTGTTGGT	62.08857143	10	60	93	153	6
14626	467	499	32	TTTCTTCTGTCTCTGCGGTAAGGCTTGAGTTTC	63.16060606	17342	506	540	34	CTTCTTCTTTTTGTCCTTTTTAGGCTCTGTTGGTG	62.08857143	10	60	93	153	7
14623	464	496	32	CTGTTTCTTCTGTCTCTGCGGTAAGGCTTGAGT	64.4030303	17344	508	542	34	TCTTCTTTTTGTCCTTTTTAGGCTCTGTTGGTGGG	63.26	10	88	69	157	12
14625	466	498	32	GTTTCTTCTGTCTCTGCGGTAAGGCTTGAGTTT	63.16060606	17341	505	539	34	CCTTCTTCTTTTTGTCCTTTTTAGGCTCTGTTGGT	62.08857143	10	64	93	157	7
14625	466	498	32	GTTTCTTCTGTCTCTGCGGTAAGGCTTGAGTTT	63.16060606	17342	506	540	34	CTTCTTCTTTTTGTCCTTTTTAGGCTCTGTTGGTG	62.08857143	10	64	93	157	8
14624	465	497	32	TGTTTCTTCTGTCTCTGCGGTAAGGCTTGAGTT	63.16060606	17343	507	541	34	TTCTTCTTTTTGTCCTTTTTAGGCTCTGTTGGTGG	62.08857143	10	79	85	164	10
14624	465	497	32	TGTTTCTTCTGTCTCTGCGGTAAGGCTTGAGTT	63.16060606	17341	505	539	34	CCTTCTTCTTTTTGTCCTTTTTAGGCTCTGTTGGT	62.08857143	10	79	93	172	8
14624	465	497	32	TGTTTCTTCTGTCTCTGCGGTAAGGCTTGAGTT	63.16060606	17342	506	540	34	CTTCTTCTTTTTGTCCTTTTTAGGCTCTGTTGGTG	62.08857143	10	79	93	172	9
14623	464	496	32	CTGTTTCTTCTGTCTCTGCGGTAAGGCTTGAGT	64.4030303	17343	507	541	34	TTCTTCTTTTTGTCCTTTTTAGGCTCTGTTGGTGG	62.08857143	10	88	85	173	11
14629	470	502	32	CTTCTGTCTCTGCGGTAAGGCTTGAGTTTCATC	64.4030303	17349	513	547	34	TTTTTGTCCTTTTTAGGCTCTGTTGGTGGGAATGT	62.08857143	10	13	163	176	11
14622	463	495	32	GCTGTTTCTTCTGTCTCTGCGGTAAGGCTTGAG	65.64545455	17344	508	542	34	TCTTCTTTTTGTCCTTTTTAGGCTCTGTTGGTGGG	63.26	10	110	69	179	13
14621	462	494	32	TGCTGTTTCTTCTGTCTCTGCGGTAAGGCTTGA	64.4030303	17345	509	543	34	CTTCTTTTTGTCCTTTTTAGGCTCTGTTGGTGGGA	63.26	10	118	63	181	15
14623	464	496	32	CTGTTTCTTCTGTCTCTGCGGTAAGGCTTGAGT	64.4030303	17342	506	540	34	CTTCTTCTTTTTGTCCTTTTTAGGCTCTGTTGGTG	62.08857143	10	88	93	181	10
14632	473	505	32	CTGTCTCTGCGGTAAGGCTTGAGTTTCATCAGC	65.64545455	17349	513	547	34	TTTTTGTCCTTTTTAGGCTCTGTTGGTGGGAATGT	62.08857143	10	18	163	181	8
14620	461	493	32	TTGCTGTTTCTTCTGTCTCTGCGGTAAGGCTTG	64.4030303	17346	510	544	34	TTCTTTTTGTCCTTTTTAGGCTCTGTTGGTGGGAA	62.08857143	10	132	53	185	17
14620	461	493	32	TTGCTGTTTCTTCTGTCTCTGCGGTAAGGCTTG	64.4030303	17347	511	545	34	TCTTTTTGTCCTTTTTAGGCTCTGTTGGTGGGAAT	62.08857143	10	132	55	187	18
14621	462	494	32	TGCTGTTTCTTCTGTCTCTGCGGTAAGGCTTGA	64.4030303	17344	508	542	34	TCTTCTTTTTGTCCTTTTTAGGCTCTGTTGGTGGG	63.26	10	118	69	187	14
14626	467	499	32	TTTCTTCTGTCTCTGCGGTAAGGCTTGAGTTTC	63.16060606	17348	512	546	34	CTTTTTGTCCTTTTTAGGCTCTGTTGGTGGGAATG	63.26	10	60	131	191	13
14622	463	495	32	GCTGTTTCTTCTGTCTCTGCGGTAAGGCTTGAG	65.64545455	17343	507	541	34	TTCTTCTTTTTGTCCTTTTTAGGCTCTGTTGGTGG	62.08857143	10	110	85	195	12
14625	466	498	32	GTTTCTTCTGTCTCTGCGGTAAGGCTTGAGTTT	63.16060606	17348	512	546	34	CTTTTTGTCCTTTTTAGGCTCTGTTGGTGGGAATG	63.26	10	64	131	195	14
14621	462	494	32	TGCTGTTTCTTCTGTCTCTGCGGTAAGGCTTGA	64.4030303	17343	507	541	34	TTCTTCTTTTTGTCCTTTTTAGGCTCTGTTGGTGG	62.08857143	10	118	85	203	13
14619	460	492	32	TTTGCTGTTTCTTCTGTCTCTGCGGTAAGGCTT	63.16060606	17346	510	544	34	TTCTTTTTGTCCTTTTTAGGCTCTGTTGGTGGGAA	62.08857143	10	155	53	208	18
14619	460	492	32	TTTGCTGTTTCTTCTGTCTCTGCGGTAAGGCTT	63.16060606	17347	511	545	34	TCTTTTTGTCCTTTTTAGGCTCTGTTGGTGGGAAT	62.08857143	10	155	55	210	19
14621	462	494	32	TGCTGTTTCTTCTGTCTCTGCGGTAAGGCTTGA	64.4030303	17341	505	539	34	CCTTCTTCTTTTTGTCCTTTTTAGGCTCTGTTGGT	62.08857143	10	118	93	211	11
14621	462	494	32	TGCTGTTTCTTCTGTCTCTGCGGTAAGGCTTGA	64.4030303	17342	506	540	34	CTTCTTCTTTTTGTCCTTTTTAGGCTCTGTTGGTG	62.08857143	10	118	93	211	12
14626	467	499	32	TTTCTTCTGTCTCTGCGGTAAGGCTTGAGTTTC	63.16060606	17349	513	547	34	TTTTTGTCCTTTTTAGGCTCTGTTGGTGGGAATGT	62.08857143	10	60	163	223	14
14625	466	498	32	GTTTCTTCTGTCTCTGCGGTAAGGCTTGAGTTT	63.16060606	17349	513	547	34	TTTTTGTCCTTTTTAGGCTCTGTTGGTGGGAATGT	62.08857143	10	64	163	227	15
14618	459	491	32	GTTTGCTGTTTCTTCTGTCTCTGCGGTAAGGCT	64.4030303	17346	510	544	34	TTCTTTTTGTCCTTTTTAGGCTCTGTTGGTGGGAA	62.08857143	10	175	53	228	19
14617	458	490	32	AGTTTGCTGTTTCTTCTGTCTCTGCGGTAAGGC	64.4030303	17346	510	544	34	TTCTTTTTGTCCTTTTTAGGCTCTGTTGGTGGGAA	62.08857143	10	177	53	230	20
14618	459	491	32	GTTTGCTGTTTCTTCTGTCTCTGCGGTAAGGCT	64.4030303	17347	511	545	34	TCTTTTTGTCCTTTTTAGGCTCTGTTGGTGGGAAT	62.08857143	10	175	55	230	20
14617	458	490	32	AGTTTGCTGTTTCTTCTGTCTCTGCGGTAAGGC	64.4030303	17347	511	545	34	TCTTTTTGTCCTTTTTAGGCTCTGTTGGTGGGAAT	62.08857143	10	177	55	232	21
14629	470	502	32	CTTCTGTCTCTGCGGTAAGGCTTGAGTTTCATC	64.4030303	17352	516	550	34	TTGTCCTTTTTAGGCTCTGTTGGTGGGAATGTTTT	62.08857143	10	13	223	236	14
14616	457	489	32	CAGTTTGCTGTTTCTTCTGTCTCTGCGGTAAGG	64.4030303	17346	510	544	34	TTCTTTTTGTCCTTTTTAGGCTCTGTTGGTGGGAA	62.08857143	10	184	53	237	21
14631	472	504	32	TCTGTCTCTGCGGTAAGGCTTGAGTTTCATCAG	64.4030303	17352	516	550	34	TTGTCCTTTTTAGGCTCTGTTGGTGGGAATGTTTT	62.08857143	10	17	223	240	12
14630	471	503	32	TTCTGTCTCTGCGGTAAGGCTTGAGTTTCATCA	63.16060606	17353	517	551	34	TGTCCTTTTTAGGCTCTGTTGGTGGGAATGTTTTG	63.26	10	16	225	241	14
14632	473	505	32	CTGTCTCTGCGGTAAGGCTTGAGTTTCATCAGC	65.64545455	17352	516	550	34	TTGTCCTTTTTAGGCTCTGTTGGTGGGAATGTTTT	62.08857143	10	18	223	241	11
14629	470	502	32	CTTCTGTCTCTGCGGTAAGGCTTGAGTTTCATC	64.4030303	17354	518	552	34	GTCCTTTTTAGGCTCTGTTGGTGGGAATGTTTTGT	63.26	10	13	229	242	16
14631	472	504	32	TCTGTCTCTGCGGTAAGGCTTGAGTTTCATCAG	64.4030303	17354	518	552	34	GTCCTTTTTAGGCTCTGTTGGTGGGAATGTTTTGT	63.26	10	17	229	246	14
14619	460	492	32	TTTGCTGTTTCTTCTGTCTCTGCGGTAAGGCTT	63.16060606	17341	505	539	34	CCTTCTTCTTTTTGTCCTTTTTAGGCTCTGTTGGT	62.08857143	10	155	93	248	13
14632	473	505	32	CTGTCTCTGCGGTAAGGCTTGAGTTTCATCAGC	65.64545455	17355	519	553	34	TCCTTTTTAGGCTCTGTTGGTGGGAATGTTTTGTA	62.08857143	10	18	230	248	14
14616	457	489	32	CAGTTTGCTGTTTCTTCTGTCTCTGCGGTAAGG	64.4030303	17344	508	542	34	TCTTCTTTTTGTCCTTTTTAGGCTCTGTTGGTGGG	63.26	10	184	69	253	19
14620	461	493	32	TTGCTGTTTCTTCTGTCTCTGCGGTAAGGCTTG	64.4030303	17348	512	546	34	CTTTTTGTCCTTTTTAGGCTCTGTTGGTGGGAATG	63.26	10	132	131	263	19
14618	459	491	32	GTTTGCTGTTTCTTCTGTCTCTGCGGTAAGGCT	64.4030303	17341	505	539	34	CCTTCTTCTTTTTGTCCTTTTTAGGCTCTGTTGGT	62.08857143	10	175	93	268	14
14617	458	490	32	AGTTTGCTGTTTCTTCTGTCTCTGCGGTAAGGC	64.4030303	17341	505	539	34	CCTTCTTCTTTTTGTCCTTTTTAGGCTCTGTTGGT	62.08857143	10	177	93	270	15
14619	460	492	32	TTTGCTGTTTCTTCTGTCTCTGCGGTAAGGCTT	63.16060606	17348	512	546	34	CTTTTTGTCCTTTTTAGGCTCTGTTGGTGGGAATG	63.26	10	155	131	286	20
14625	466	498	32	GTTTCTTCTGTCTCTGCGGTAAGGCTTGAGTTT	63.16060606	17352	516	550	34	TTGTCCTTTTTAGGCTCTGTTGGTGGGAATGTTTT	62.08857143	10	64	223	287	18
14626	467	499	32	TTTCTTCTGTCTCTGCGGTAAGGCTTGAGTTTC	63.16060606	17350	514	548	34	TTTTGTCCTTTTTAGGCTCTGTTGGTGGGAATGTT	62.08857143	10	60	227	287	15
14625	466	498	32	GTTTCTTCTGTCTCTGCGGTAAGGCTTGAGTTT	63.16060606	17353	517	551	34	TGTCCTTTTTAGGCTCTGTTGGTGGGAATGTTTTG	63.26	10	64	225	289	19
14626	467	499	32	TTTCTTCTGTCTCTGCGGTAAGGCTTGAGTTTC	63.16060606	17354	518	552	34	GTCCTTTTTAGGCTCTGTTGGTGGGAATGTTTTGT	63.26	10	60	229	289	19
14626	467	499	32	TTTCTTCTGTCTCTGCGGTAAGGCTTGAGTTTC	63.16060606	17355	519	553	34	TCCTTTTTAGGCTCTGTTGGTGGGAATGTTTTGTA	62.08857143	10	60	230	290	20
14625	466	498	32	GTTTCTTCTGTCTCTGCGGTAAGGCTTGAGTTT	63.16060606	17350	514	548	34	TTTTGTCCTTTTTAGGCTCTGTTGGTGGGAATGTT	62.08857143	10	64	227	291	16
14625	466	498	32	GTTTCTTCTGTCTCTGCGGTAAGGCTTGAGTTT	63.16060606	17351	515	549	34	TTTGTCCTTTTTAGGCTCTGTTGGTGGGAATGTTT	62.08857143	10	64	228	292	17
14625	466	498	32	GTTTCTTCTGTCTCTGCGGTAAGGCTTGAGTTT	63.16060606	17354	518	552	34	GTCCTTTTTAGGCTCTGTTGGTGGGAATGTTTTGT	63.26	10	64	229	293	20
14620	461	493	32	TTGCTGTTTCTTCTGTCTCTGCGGTAAGGCTTG	64.4030303	17349	513	547	34	TTTTTGTCCTTTTTAGGCTCTGTTGGTGGGAATGT	62.08857143	10	132	163	295	20
14618	459	491	32	GTTTGCTGTTTCTTCTGTCTCTGCGGTAAGGCT	64.4030303	17348	512	546	34	CTTTTTGTCCTTTTTAGGCTCTGTTGGTGGGAATG	63.26	10	175	131	306	21
14624	465	497	32	TGTTTCTTCTGTCTCTGCGGTAAGGCTTGAGTT	63.16060606	17354	518	552	34	GTCCTTTTTAGGCTCTGTTGGTGGGAATGTTTTGT	63.26	10	79	229	308	21
14623	464	496	32	CTGTTTCTTCTGTCTCTGCGGTAAGGCTTGAGT	64.4030303	17353	517	551	34	TGTCCTTTTTAGGCTCTGTTGGTGGGAATGTTTTG	63.26	10	88	225	313	21
14616	457	489	32	CAGTTTGCTGTTTCTTCTGTCTCTGCGGTAAGG	64.4030303	17348	512	546	34	CTTTTTGTCCTTTTTAGGCTCTGTTGGTGGGAATG	63.26	10	184	131	315	23
14623	464	496	32	CTGTTTCTTCTGTCTCTGCGGTAAGGCTTGAGT	64.4030303	17354	518	552	34	GTCCTTTTTAGGCTCTGTTGGTGGGAATGTTTTGT	63.26	10	88	229	317	22
14619	460	492	32	TTTGCTGTTTCTTCTGTCTCTGCGGTAAGGCTT	63.16060606	17349	513	547	34	TTTTTGTCCTTTTTAGGCTCTGTTGGTGGGAATGT	62.08857143	10	155	163	318	21
14623	464	496	32	CTGTTTCTTCTGTCTCTGCGGTAAGGCTTGAGT	64.4030303	17355	519	553	34	TCCTTTTTAGGCTCTGTTGGTGGGAATGTTTTGTA	62.08857143	10	88	230	318	23
14622	463	495	32	GCTGTTTCTTCTGTCTCTGCGGTAAGGCTTGAG	65.64545455	17352	516	550	34	TTGTCCTTTTTAGGCTCTGTTGGTGGGAATGTTTT	62.08857143	10	110	223	333	21
14622	463	495	32	GCTGTTTCTTCTGTCTCTGCGGTAAGGCTTGAG	65.64545455	17353	517	551	34	TGTCCTTTTTAGGCTCTGTTGGTGGGAATGTTTTG	63.26	10	110	225	335	22
14618	459	491	32	GTTTGCTGTTTCTTCTGTCTCTGCGGTAAGGCT	64.4030303	17349	513	547	34	TTTTTGTCCTTTTTAGGCTCTGTTGGTGGGAATGT	62.08857143	10	175	163	338	22
14622	463	495	32	GCTGTTTCTTCTGTCTCTGCGGTAAGGCTTGAG	65.64545455	17354	518	552	34	GTCCTTTTTAGGCTCTGTTGGTGGGAATGTTTTGT	63.26	10	110	229	339	23
14617	458	490	32	AGTTTGCTGTTTCTTCTGTCTCTGCGGTAAGGC	64.4030303	17349	513	547	34	TTTTTGTCCTTTTTAGGCTCTGTTGGTGGGAATGT	62.08857143	10	177	163	340	23
14621	462	494	32	TGCTGTTTCTTCTGTCTCTGCGGTAAGGCTTGA	64.4030303	17352	516	550	34	TTGTCCTTTTTAGGCTCTGTTGGTGGGAATGTTTT	62.08857143	10	118	223	341	22
14621	462	494	32	TGCTGTTTCTTCTGTCTCTGCGGTAAGGCTTGA	64.4030303	17353	517	551	34	TGTCCTTTTTAGGCTCTGTTGGTGGGAATGTTTTG	63.26	10	118	225	343	23
14616	457	489	32	CAGTTTGCTGTTTCTTCTGTCTCTGCGGTAAGG	64.4030303	17349	513	547	34	TTTTTGTCCTTTTTAGGCTCTGTTGGTGGGAATGT	62.08857143	10	184	163	347	24
14620	461	493	32	TTGCTGTTTCTTCTGTCTCTGCGGTAAGGCTTG	64.4030303	17352	516	550	34	TTGTCCTTTTTAGGCTCTGTTGGTGGGAATGTTTT	62.08857143	10	132	223	355	23
14620	461	493	32	TTGCTGTTTCTTCTGTCTCTGCGGTAAGGCTTG	64.4030303	17353	517	551	34	TGTCCTTTTTAGGCTCTGTTGGTGGGAATGTTTTG	63.26	10	132	225	357	24
14620	461	493	32	TTGCTGTTTCTTCTGTCTCTGCGGTAAGGCTTG	64.4030303	17350	514	548	34	TTTTGTCCTTTTTAGGCTCTGTTGGTGGGAATGTT	62.08857143	10	132	227	359	21
14620	461	493	32	TTGCTGTTTCTTCTGTCTCTGCGGTAAGGCTTG	64.4030303	17351	515	549	34	TTTGTCCTTTTTAGGCTCTGTTGGTGGGAATGTTT	62.08857143	10	132	228	360	22
14620	461	493	32	TTGCTGTTTCTTCTGTCTCTGCGGTAAGGCTTG	64.4030303	17354	518	552	34	GTCCTTTTTAGGCTCTGTTGGTGGGAATGTTTTGT	63.26	10	132	229	361	25
14619	460	492	32	TTTGCTGTTTCTTCTGTCTCTGCGGTAAGGCTT	63.16060606	17352	516	550	34	TTGTCCTTTTTAGGCTCTGTTGGTGGGAATGTTTT	62.08857143	10	155	223	378	24
14619	460	492	32	TTTGCTGTTTCTTCTGTCTCTGCGGTAAGGCTT	63.16060606	17353	517	551	34	TGTCCTTTTTAGGCTCTGTTGGTGGGAATGTTTTG	63.26	10	155	225	380	25
14619	460	492	32	TTTGCTGTTTCTTCTGTCTCTGCGGTAAGGCTT	63.16060606	17350	514	548	34	TTTTGTCCTTTTTAGGCTCTGTTGGTGGGAATGTT	62.08857143	10	155	227	382	22
14619	460	492	32	TTTGCTGTTTCTTCTGTCTCTGCGGTAAGGCTT	63.16060606	17351	515	549	34	TTTGTCCTTTTTAGGCTCTGTTGGTGGGAATGTTT	62.08857143	10	155	228	383	23
14636	492	524	32	TGAGTTTCATCAGCCTTCTTCTTTTTGTCCTTT	59.43333333	17361	525	559	34	TTAGGCTCTGTTGGTGGGAATGTTTTGTATGCGTC	64.43142857	10	165	224	389	1
14636	492	524	32	TGAGTTTCATCAGCCTTCTTCTTTTTGTCCTTT	59.43333333	17362	526	560	34	TAGGCTCTGTTGGTGGGAATGTTTTGTATGCGTCA	64.43142857	10	165	225	390	2
14636	492	524	32	TGAGTTTCATCAGCCTTCTTCTTTTTGTCCTTT	59.43333333	17363	527	561	34	AGGCTCTGTTGGTGGGAATGTTTTGTATGCGTCAA	64.43142857	10	165	225	390	3
14618	459	491	32	GTTTGCTGTTTCTTCTGTCTCTGCGGTAAGGCT	64.4030303	17352	516	550	34	TTGTCCTTTTTAGGCTCTGTTGGTGGGAATGTTTT	62.08857143	10	175	223	398	25
14618	459	491	32	GTTTGCTGTTTCTTCTGTCTCTGCGGTAAGGCT	64.4030303	17350	514	548	34	TTTTGTCCTTTTTAGGCTCTGTTGGTGGGAATGTT	62.08857143	10	175	227	402	23
14618	459	491	32	GTTTGCTGTTTCTTCTGTCTCTGCGGTAAGGCT	64.4030303	17351	515	549	34	TTTGTCCTTTTTAGGCTCTGTTGGTGGGAATGTTT	62.08857143	10	175	228	403	24
14617	458	490	32	AGTTTGCTGTTTCTTCTGTCTCTGCGGTAAGGC	64.4030303	17350	514	548	34	TTTTGTCCTTTTTAGGCTCTGTTGGTGGGAATGTT	62.08857143	10	177	227	404	24
14617	458	490	32	AGTTTGCTGTTTCTTCTGTCTCTGCGGTAAGGC	64.4030303	17351	515	549	34	TTTGTCCTTTTTAGGCTCTGTTGGTGGGAATGTTT	62.08857143	10	177	228	405	25
14616	457	489	32	CAGTTTGCTGTTTCTTCTGTCTCTGCGGTAAGG	64.4030303	17350	514	548	34	TTTTGTCCTTTTTAGGCTCTGTTGGTGGGAATGTT	62.08857143	10	184	227	411	25
14637	493	525	32	GAGTTTCATCAGCCTTCTTCTTTTTGTCCTTTT	59.43333333	17362	526	560	34	TAGGCTCTGTTGGTGGGAATGTTTTGTATGCGTCA	64.43142857	10	225	225	450	1
14637	493	525	32	GAGTTTCATCAGCCTTCTTCTTTTTGTCCTTTT	59.43333333	17363	527	561	34	AGGCTCTGTTGGTGGGAATGTTTTGTATGCGTCAA	64.43142857	10	225	225	450	2
14638	494	526	32	AGTTTCATCAGCCTTCTTCTTTTTGTCCTTTTT	58.19090909	17363	527	561	34	AGGCTCTGTTGGTGGGAATGTTTTGTATGCGTCAA	64.43142857	10	287	225	512	1
14639	495	527	32	GTTTCATCAGCCTTCTTCTTTTTGTCCTTTTTA	58.19090909	17364	528	562	34	GGCTCTGTTGGTGGGAATGTTTTGTATGCGTCAAT	64.43142857	10	298	215	513	1
14640	496	528	32	TTTCATCAGCCTTCTTCTTTTTGTCCTTTTTAG	58.19090909	17365	529	563	34	GCTCTGTTGGTGGGAATGTTTTGTATGCGTCAATA	63.26	10	301	214	515	1
14627	468	500	32	TTCTTCTGTCTCTGCGGTAAGGCTTGAGTTTCA	63.16060606	18420	509	544	35	CTTCTTTTTGTCCTTTTTAGGCTCTGTTGGTGGGAA	63.30555556	10	13	64	77	9
14628	469	501	32	TCTTCTGTCTCTGCGGTAAGGCTTGAGTTTCAT	63.16060606	18420	509	544	35	CTTCTTTTTGTCCTTTTTAGGCTCTGTTGGTGGGAA	63.30555556	10	13	64	77	8
14631	472	504	32	TCTGTCTCTGCGGTAAGGCTTGAGTTTCATCAG	64.4030303	18420	509	544	35	CTTCTTTTTGTCCTTTTTAGGCTCTGTTGGTGGGAA	63.30555556	10	17	64	81	5
14627	468	500	32	TTCTTCTGTCTCTGCGGTAAGGCTTGAGTTTCA	63.16060606	18419	508	543	35	TCTTCTTTTTGTCCTTTTTAGGCTCTGTTGGTGGGA	63.30555556	10	13	72	85	8
14628	469	501	32	TCTTCTGTCTCTGCGGTAAGGCTTGAGTTTCAT	63.16060606	18419	508	543	35	TCTTCTTTTTGTCCTTTTTAGGCTCTGTTGGTGGGA	63.30555556	10	13	72	85	7
14629	470	502	32	CTTCTGTCTCTGCGGTAAGGCTTGAGTTTCATC	64.4030303	18419	508	543	35	TCTTCTTTTTGTCCTTTTTAGGCTCTGTTGGTGGGA	63.30555556	10	13	72	85	6
14627	468	500	32	TTCTTCTGTCTCTGCGGTAAGGCTTGAGTTTCA	63.16060606	18421	510	545	35	TTCTTTTTGTCCTTTTTAGGCTCTGTTGGTGGGAAT	62.16666667	10	13	73	86	10
14629	470	502	32	CTTCTGTCTCTGCGGTAAGGCTTGAGTTTCATC	64.4030303	18421	510	545	35	TTCTTTTTGTCCTTTTTAGGCTCTGTTGGTGGGAAT	62.16666667	10	13	73	86	8
14630	471	503	32	TTCTGTCTCTGCGGTAAGGCTTGAGTTTCATCA	63.16060606	18419	508	543	35	TCTTCTTTTTGTCCTTTTTAGGCTCTGTTGGTGGGA	63.30555556	10	16	72	88	5
14630	471	503	32	TTCTGTCTCTGCGGTAAGGCTTGAGTTTCATCA	63.16060606	18421	510	545	35	TTCTTTTTGTCCTTTTTAGGCTCTGTTGGTGGGAAT	62.16666667	10	16	73	89	7
14632	473	505	32	CTGTCTCTGCGGTAAGGCTTGAGTTTCATCAGC	65.64545455	18419	508	543	35	TCTTCTTTTTGTCCTTTTTAGGCTCTGTTGGTGGGA	63.30555556	10	18	72	90	3
14632	473	505	32	CTGTCTCTGCGGTAAGGCTTGAGTTTCATCAGC	65.64545455	18421	510	545	35	TTCTTTTTGTCCTTTTTAGGCTCTGTTGGTGGGAAT	62.16666667	10	18	73	91	5
14627	468	500	32	TTCTTCTGTCTCTGCGGTAAGGCTTGAGTTTCA	63.16060606	18418	507	542	35	TTCTTCTTTTTGTCCTTTTTAGGCTCTGTTGGTGGG	63.30555556	10	13	86	99	7
14628	469	501	32	TCTTCTGTCTCTGCGGTAAGGCTTGAGTTTCAT	63.16060606	18418	507	542	35	TTCTTCTTTTTGTCCTTTTTAGGCTCTGTTGGTGGG	63.30555556	10	13	86	99	6
14629	470	502	32	CTTCTGTCTCTGCGGTAAGGCTTGAGTTTCATC	64.4030303	18418	507	542	35	TTCTTCTTTTTGTCCTTTTTAGGCTCTGTTGGTGGG	63.30555556	10	13	86	99	5
14630	471	503	32	TTCTGTCTCTGCGGTAAGGCTTGAGTTTCATCA	63.16060606	18418	507	542	35	TTCTTCTTTTTGTCCTTTTTAGGCTCTGTTGGTGGG	63.30555556	10	16	86	102	4
14631	472	504	32	TCTGTCTCTGCGGTAAGGCTTGAGTTTCATCAG	64.4030303	18418	507	542	35	TTCTTCTTTTTGTCCTTTTTAGGCTCTGTTGGTGGG	63.30555556	10	17	86	103	3
14632	473	505	32	CTGTCTCTGCGGTAAGGCTTGAGTTTCATCAGC	65.64545455	18418	507	542	35	TTCTTCTTTTTGTCCTTTTTAGGCTCTGTTGGTGGG	63.30555556	10	18	86	104	2
14627	468	500	32	TTCTTCTGTCTCTGCGGTAAGGCTTGAGTTTCA	63.16060606	18417	506	541	35	CTTCTTCTTTTTGTCCTTTTTAGGCTCTGTTGGTGG	63.30555556	10	13	93	106	6
14628	469	501	32	TCTTCTGTCTCTGCGGTAAGGCTTGAGTTTCAT	63.16060606	18417	506	541	35	CTTCTTCTTTTTGTCCTTTTTAGGCTCTGTTGGTGG	63.30555556	10	13	93	106	5
14630	471	503	32	TTCTGTCTCTGCGGTAAGGCTTGAGTTTCATCA	63.16060606	18417	506	541	35	CTTCTTCTTTTTGTCCTTTTTAGGCTCTGTTGGTGG	63.30555556	10	16	93	109	3
14631	472	504	32	TCTGTCTCTGCGGTAAGGCTTGAGTTTCATCAG	64.4030303	18417	506	541	35	CTTCTTCTTTTTGTCCTTTTTAGGCTCTGTTGGTGG	63.30555556	10	17	93	110	2
14625	466	498	32	GTTTCTTCTGTCTCTGCGGTAAGGCTTGAGTTT	63.16060606	18420	509	544	35	CTTCTTTTTGTCCTTTTTAGGCTCTGTTGGTGGGAA	63.30555556	10	64	64	128	11
14626	467	499	32	TTTCTTCTGTCTCTGCGGTAAGGCTTGAGTTTC	63.16060606	18419	508	543	35	TCTTCTTTTTGTCCTTTTTAGGCTCTGTTGGTGGGA	63.30555556	10	60	72	132	9
14626	467	499	32	TTTCTTCTGTCTCTGCGGTAAGGCTTGAGTTTC	63.16060606	18421	510	545	35	TTCTTTTTGTCCTTTTTAGGCTCTGTTGGTGGGAAT	62.16666667	10	60	73	133	11
14625	466	498	32	GTTTCTTCTGTCTCTGCGGTAAGGCTTGAGTTT	63.16060606	18419	508	543	35	TCTTCTTTTTGTCCTTTTTAGGCTCTGTTGGTGGGA	63.30555556	10	64	72	136	10
14625	466	498	32	GTTTCTTCTGTCTCTGCGGTAAGGCTTGAGTTT	63.16060606	18421	510	545	35	TTCTTTTTGTCCTTTTTAGGCTCTGTTGGTGGGAAT	62.16666667	10	64	73	137	12
14626	467	499	32	TTTCTTCTGTCTCTGCGGTAAGGCTTGAGTTTC	63.16060606	18418	507	542	35	TTCTTCTTTTTGTCCTTTTTAGGCTCTGTTGGTGGG	63.30555556	10	60	86	146	8
14625	466	498	32	GTTTCTTCTGTCTCTGCGGTAAGGCTTGAGTTT	63.16060606	18418	507	542	35	TTCTTCTTTTTGTCCTTTTTAGGCTCTGTTGGTGGG	63.30555556	10	64	86	150	9
14624	465	497	32	TGTTTCTTCTGTCTCTGCGGTAAGGCTTGAGTT	63.16060606	18419	508	543	35	TCTTCTTTTTGTCCTTTTTAGGCTCTGTTGGTGGGA	63.30555556	10	79	72	151	11
14626	467	499	32	TTTCTTCTGTCTCTGCGGTAAGGCTTGAGTTTC	63.16060606	18417	506	541	35	CTTCTTCTTTTTGTCCTTTTTAGGCTCTGTTGGTGG	63.30555556	10	60	93	153	7
14626	467	499	32	TTTCTTCTGTCTCTGCGGTAAGGCTTGAGTTTC	63.16060606	18416	505	540	35	CCTTCTTCTTTTTGTCCTTTTTAGGCTCTGTTGGTG	63.30555556	10	60	94	154	6
14627	468	500	32	TTCTTCTGTCTCTGCGGTAAGGCTTGAGTTTCA	63.16060606	18422	511	546	35	TCTTTTTGTCCTTTTTAGGCTCTGTTGGTGGGAATG	63.30555556	10	13	142	155	11
14625	466	498	32	GTTTCTTCTGTCTCTGCGGTAAGGCTTGAGTTT	63.16060606	18417	506	541	35	CTTCTTCTTTTTGTCCTTTTTAGGCTCTGTTGGTGG	63.30555556	10	64	93	157	8
14625	466	498	32	GTTTCTTCTGTCTCTGCGGTAAGGCTTGAGTTT	63.16060606	18416	505	540	35	CCTTCTTCTTTTTGTCCTTTTTAGGCTCTGTTGGTG	63.30555556	10	64	94	158	7
14630	471	503	32	TTCTGTCTCTGCGGTAAGGCTTGAGTTTCATCA	63.16060606	18422	511	546	35	TCTTTTTGTCCTTTTTAGGCTCTGTTGGTGGGAATG	63.30555556	10	16	142	158	8
14623	464	496	32	CTGTTTCTTCTGTCTCTGCGGTAAGGCTTGAGT	64.4030303	18419	508	543	35	TCTTCTTTTTGTCCTTTTTAGGCTCTGTTGGTGGGA	63.30555556	10	88	72	160	12
14624	465	497	32	TGTTTCTTCTGTCTCTGCGGTAAGGCTTGAGTT	63.16060606	18418	507	542	35	TTCTTCTTTTTGTCCTTTTTAGGCTCTGTTGGTGGG	63.30555556	10	79	86	165	10
14624	465	497	32	TGTTTCTTCTGTCTCTGCGGTAAGGCTTGAGTT	63.16060606	18417	506	541	35	CTTCTTCTTTTTGTCCTTTTTAGGCTCTGTTGGTGG	63.30555556	10	79	93	172	9
14624	465	497	32	TGTTTCTTCTGTCTCTGCGGTAAGGCTTGAGTT	63.16060606	18416	505	540	35	CCTTCTTCTTTTTGTCCTTTTTAGGCTCTGTTGGTG	63.30555556	10	79	94	173	8
14623	464	496	32	CTGTTTCTTCTGTCTCTGCGGTAAGGCTTGAGT	64.4030303	18418	507	542	35	TTCTTCTTTTTGTCCTTTTTAGGCTCTGTTGGTGGG	63.30555556	10	88	86	174	11
14628	469	501	32	TCTTCTGTCTCTGCGGTAAGGCTTGAGTTTCAT	63.16060606	18423	512	547	35	CTTTTTGTCCTTTTTAGGCTCTGTTGGTGGGAATGT	63.30555556	10	13	164	177	11
14623	464	496	32	CTGTTTCTTCTGTCTCTGCGGTAAGGCTTGAGT	64.4030303	18417	506	541	35	CTTCTTCTTTTTGTCCTTTTTAGGCTCTGTTGGTGG	63.30555556	10	88	93	181	10
14631	472	504	32	TCTGTCTCTGCGGTAAGGCTTGAGTTTCATCAG	64.4030303	18423	512	547	35	CTTTTTGTCCTTTTTAGGCTCTGTTGGTGGGAATGT	63.30555556	10	17	164	181	8
14622	463	495	32	GCTGTTTCTTCTGTCTCTGCGGTAAGGCTTGAG	65.64545455	18419	508	543	35	TCTTCTTTTTGTCCTTTTTAGGCTCTGTTGGTGGGA	63.30555556	10	110	72	182	13
14621	462	494	32	TGCTGTTTCTTCTGTCTCTGCGGTAAGGCTTGA	64.4030303	18419	508	543	35	TCTTCTTTTTGTCCTTTTTAGGCTCTGTTGGTGGGA	63.30555556	10	118	72	190	14
14620	461	493	32	TTGCTGTTTCTTCTGTCTCTGCGGTAAGGCTTG	64.4030303	18420	509	544	35	CTTCTTTTTGTCCTTTTTAGGCTCTGTTGGTGGGAA	63.30555556	10	132	64	196	16
14622	463	495	32	GCTGTTTCTTCTGTCTCTGCGGTAAGGCTTGAG	65.64545455	18418	507	542	35	TTCTTCTTTTTGTCCTTTTTAGGCTCTGTTGGTGGG	63.30555556	10	110	86	196	12
14626	467	499	32	TTTCTTCTGTCTCTGCGGTAAGGCTTGAGTTTC	63.16060606	18422	511	546	35	TCTTTTTGTCCTTTTTAGGCTCTGTTGGTGGGAATG	63.30555556	10	60	142	202	12
14621	462	494	32	TGCTGTTTCTTCTGTCTCTGCGGTAAGGCTTGA	64.4030303	18418	507	542	35	TTCTTCTTTTTGTCCTTTTTAGGCTCTGTTGGTGGG	63.30555556	10	118	86	204	13
14620	461	493	32	TTGCTGTTTCTTCTGTCTCTGCGGTAAGGCTTG	64.4030303	18421	510	545	35	TTCTTTTTGTCCTTTTTAGGCTCTGTTGGTGGGAAT	62.16666667	10	132	73	205	17
14625	466	498	32	GTTTCTTCTGTCTCTGCGGTAAGGCTTGAGTTT	63.16060606	18422	511	546	35	TCTTTTTGTCCTTTTTAGGCTCTGTTGGTGGGAATG	63.30555556	10	64	142	206	13
14621	462	494	32	TGCTGTTTCTTCTGTCTCTGCGGTAAGGCTTGA	64.4030303	18417	506	541	35	CTTCTTCTTTTTGTCCTTTTTAGGCTCTGTTGGTGG	63.30555556	10	118	93	211	12
14621	462	494	32	TGCTGTTTCTTCTGTCTCTGCGGTAAGGCTTGA	64.4030303	18416	505	540	35	CCTTCTTCTTTTTGTCCTTTTTAGGCTCTGTTGGTG	63.30555556	10	118	94	212	11
14619	460	492	32	TTTGCTGTTTCTTCTGTCTCTGCGGTAAGGCTT	63.16060606	18420	509	544	35	CTTCTTTTTGTCCTTTTTAGGCTCTGTTGGTGGGAA	63.30555556	10	155	64	219	17
14619	460	492	32	TTTGCTGTTTCTTCTGTCTCTGCGGTAAGGCTT	63.16060606	18421	510	545	35	TTCTTTTTGTCCTTTTTAGGCTCTGTTGGTGGGAAT	62.16666667	10	155	73	228	18
14625	466	498	32	GTTTCTTCTGTCTCTGCGGTAAGGCTTGAGTTT	63.16060606	18423	512	547	35	CTTTTTGTCCTTTTTAGGCTCTGTTGGTGGGAATGT	63.30555556	10	64	164	228	14
14618	459	491	32	GTTTGCTGTTTCTTCTGTCTCTGCGGTAAGGCT	64.4030303	18420	509	544	35	CTTCTTTTTGTCCTTTTTAGGCTCTGTTGGTGGGAA	63.30555556	10	175	64	239	18
14629	470	502	32	CTTCTGTCTCTGCGGTAAGGCTTGAGTTTCATC	64.4030303	18427	516	551	35	TTGTCCTTTTTAGGCTCTGTTGGTGGGAATGTTTTG	63.30555556	10	13	226	239	14
14629	470	502	32	CTTCTGTCTCTGCGGTAAGGCTTGAGTTTCATC	64.4030303	18429	518	553	35	GTCCTTTTTAGGCTCTGTTGGTGGGAATGTTTTGTA	63.30555556	10	13	230	243	16
14631	472	504	32	TCTGTCTCTGCGGTAAGGCTTGAGTTTCATCAG	64.4030303	18427	516	551	35	TTGTCCTTTTTAGGCTCTGTTGGTGGGAATGTTTTG	63.30555556	10	17	226	243	12
14632	473	505	32	CTGTCTCTGCGGTAAGGCTTGAGTTTCATCAGC	65.64545455	18427	516	551	35	TTGTCCTTTTTAGGCTCTGTTGGTGGGAATGTTTTG	63.30555556	10	18	226	244	11
14629	470	502	32	CTTCTGTCTCTGCGGTAAGGCTTGAGTTTCATC	64.4030303	18424	513	548	35	TTTTTGTCCTTTTTAGGCTCTGTTGGTGGGAATGTT	62.16666667	10	13	232	245	11
14630	471	503	32	TTCTGTCTCTGCGGTAAGGCTTGAGTTTCATCA	63.16060606	18428	517	552	35	TGTCCTTTTTAGGCTCTGTTGGTGGGAATGTTTTGT	63.30555556	10	16	230	246	14
14631	472	504	32	TCTGTCTCTGCGGTAAGGCTTGAGTTTCATCAG	64.4030303	18429	518	553	35	GTCCTTTTTAGGCTCTGTTGGTGGGAATGTTTTGTA	63.30555556	10	17	230	247	14
14616	457	489	32	CAGTTTGCTGTTTCTTCTGTCTCTGCGGTAAGG	64.4030303	18420	509	544	35	CTTCTTTTTGTCCTTTTTAGGCTCTGTTGGTGGGAA	63.30555556	10	184	64	248	20
14618	459	491	32	GTTTGCTGTTTCTTCTGTCTCTGCGGTAAGGCT	64.4030303	18421	510	545	35	TTCTTTTTGTCCTTTTTAGGCTCTGTTGGTGGGAAT	62.16666667	10	175	73	248	19
14632	473	505	32	CTGTCTCTGCGGTAAGGCTTGAGTTTCATCAGC	65.64545455	18430	519	554	35	TCCTTTTTAGGCTCTGTTGGTGGGAATGTTTTGTAT	62.16666667	10	18	230	248	14
14619	460	492	32	TTTGCTGTTTCTTCTGTCTCTGCGGTAAGGCTT	63.16060606	18416	505	540	35	CCTTCTTCTTTTTGTCCTTTTTAGGCTCTGTTGGTG	63.30555556	10	155	94	249	13
14617	458	490	32	AGTTTGCTGTTTCTTCTGTCTCTGCGGTAAGGC	64.4030303	18421	510	545	35	TTCTTTTTGTCCTTTTTAGGCTCTGTTGGTGGGAAT	62.16666667	10	177	73	250	20
14632	473	505	32	CTGTCTCTGCGGTAAGGCTTGAGTTTCATCAGC	65.64545455	18424	513	548	35	TTTTTGTCCTTTTTAGGCTCTGTTGGTGGGAATGTT	62.16666667	10	18	232	250	8
14616	457	489	32	CAGTTTGCTGTTTCTTCTGTCTCTGCGGTAAGG	64.4030303	18419	508	543	35	TCTTCTTTTTGTCCTTTTTAGGCTCTGTTGGTGGGA	63.30555556	10	184	72	256	19
14616	457	489	32	CAGTTTGCTGTTTCTTCTGTCTCTGCGGTAAGG	64.4030303	18421	510	545	35	TTCTTTTTGTCCTTTTTAGGCTCTGTTGGTGGGAAT	62.16666667	10	184	73	257	21
14618	459	491	32	GTTTGCTGTTTCTTCTGTCTCTGCGGTAAGGCT	64.4030303	18416	505	540	35	CCTTCTTCTTTTTGTCCTTTTTAGGCTCTGTTGGTG	63.30555556	10	175	94	269	14
14617	458	490	32	AGTTTGCTGTTTCTTCTGTCTCTGCGGTAAGGC	64.4030303	18416	505	540	35	CCTTCTTCTTTTTGTCCTTTTTAGGCTCTGTTGGTG	63.30555556	10	177	94	271	15
14620	461	493	32	TTGCTGTTTCTTCTGTCTCTGCGGTAAGGCTTG	64.4030303	18422	511	546	35	TCTTTTTGTCCTTTTTAGGCTCTGTTGGTGGGAATG	63.30555556	10	132	142	274	18
14626	467	499	32	TTTCTTCTGTCTCTGCGGTAAGGCTTGAGTTTC	63.16060606	18425	514	549	35	TTTTGTCCTTTTTAGGCTCTGTTGGTGGGAATGTTT	62.16666667	10	60	228	288	15
14625	466	498	32	GTTTCTTCTGTCTCTGCGGTAAGGCTTGAGTTT	63.16060606	18427	516	551	35	TTGTCCTTTTTAGGCTCTGTTGGTGGGAATGTTTTG	63.30555556	10	64	226	290	18
14626	467	499	32	TTTCTTCTGTCTCTGCGGTAAGGCTTGAGTTTC	63.16060606	18429	518	553	35	GTCCTTTTTAGGCTCTGTTGGTGGGAATGTTTTGTA	63.30555556	10	60	230	290	19
14626	467	499	32	TTTCTTCTGTCTCTGCGGTAAGGCTTGAGTTTC	63.16060606	18430	519	554	35	TCCTTTTTAGGCTCTGTTGGTGGGAATGTTTTGTAT	62.16666667	10	60	230	290	20
14625	466	498	32	GTTTCTTCTGTCTCTGCGGTAAGGCTTGAGTTT	63.16060606	18425	514	549	35	TTTTGTCCTTTTTAGGCTCTGTTGGTGGGAATGTTT	62.16666667	10	64	228	292	16
14626	467	499	32	TTTCTTCTGTCTCTGCGGTAAGGCTTGAGTTTC	63.16060606	18424	513	548	35	TTTTTGTCCTTTTTAGGCTCTGTTGGTGGGAATGTT	62.16666667	10	60	232	292	14
14625	466	498	32	GTTTCTTCTGTCTCTGCGGTAAGGCTTGAGTTT	63.16060606	18426	515	550	35	TTTGTCCTTTTTAGGCTCTGTTGGTGGGAATGTTTT	62.16666667	10	64	229	293	17
14625	466	498	32	GTTTCTTCTGTCTCTGCGGTAAGGCTTGAGTTT	63.16060606	18428	517	552	35	TGTCCTTTTTAGGCTCTGTTGGTGGGAATGTTTTGT	63.30555556	10	64	230	294	19
14625	466	498	32	GTTTCTTCTGTCTCTGCGGTAAGGCTTGAGTTT	63.16060606	18429	518	553	35	GTCCTTTTTAGGCTCTGTTGGTGGGAATGTTTTGTA	63.30555556	10	64	230	294	20
14620	461	493	32	TTGCTGTTTCTTCTGTCTCTGCGGTAAGGCTTG	64.4030303	18423	512	547	35	CTTTTTGTCCTTTTTAGGCTCTGTTGGTGGGAATGT	63.30555556	10	132	164	296	19
14625	466	498	32	GTTTCTTCTGTCTCTGCGGTAAGGCTTGAGTTT	63.16060606	18424	513	548	35	TTTTTGTCCTTTTTAGGCTCTGTTGGTGGGAATGTT	62.16666667	10	64	232	296	15
14619	460	492	32	TTTGCTGTTTCTTCTGTCTCTGCGGTAAGGCTT	63.16060606	18422	511	546	35	TCTTTTTGTCCTTTTTAGGCTCTGTTGGTGGGAATG	63.30555556	10	155	142	297	19
14624	465	497	32	TGTTTCTTCTGTCTCTGCGGTAAGGCTTGAGTT	63.16060606	18429	518	553	35	GTCCTTTTTAGGCTCTGTTGGTGGGAATGTTTTGTA	63.30555556	10	79	230	309	21
14618	459	491	32	GTTTGCTGTTTCTTCTGTCTCTGCGGTAAGGCT	64.4030303	18422	511	546	35	TCTTTTTGTCCTTTTTAGGCTCTGTTGGTGGGAATG	63.30555556	10	175	142	317	20
14623	464	496	32	CTGTTTCTTCTGTCTCTGCGGTAAGGCTTGAGT	64.4030303	18428	517	552	35	TGTCCTTTTTAGGCTCTGTTGGTGGGAATGTTTTGT	63.30555556	10	88	230	318	21
14623	464	496	32	CTGTTTCTTCTGTCTCTGCGGTAAGGCTTGAGT	64.4030303	18429	518	553	35	GTCCTTTTTAGGCTCTGTTGGTGGGAATGTTTTGTA	63.30555556	10	88	230	318	22
14617	458	490	32	AGTTTGCTGTTTCTTCTGTCTCTGCGGTAAGGC	64.4030303	18422	511	546	35	TCTTTTTGTCCTTTTTAGGCTCTGTTGGTGGGAATG	63.30555556	10	177	142	319	21
14619	460	492	32	TTTGCTGTTTCTTCTGTCTCTGCGGTAAGGCTT	63.16060606	18423	512	547	35	CTTTTTGTCCTTTTTAGGCTCTGTTGGTGGGAATGT	63.30555556	10	155	164	319	20
14622	463	495	32	GCTGTTTCTTCTGTCTCTGCGGTAAGGCTTGAG	65.64545455	18427	516	551	35	TTGTCCTTTTTAGGCTCTGTTGGTGGGAATGTTTTG	63.30555556	10	110	226	336	21
14618	459	491	32	GTTTGCTGTTTCTTCTGTCTCTGCGGTAAGGCT	64.4030303	18423	512	547	35	CTTTTTGTCCTTTTTAGGCTCTGTTGGTGGGAATGT	63.30555556	10	175	164	339	21
14622	463	495	32	GCTGTTTCTTCTGTCTCTGCGGTAAGGCTTGAG	65.64545455	18428	517	552	35	TGTCCTTTTTAGGCTCTGTTGGTGGGAATGTTTTGT	63.30555556	10	110	230	340	22
14622	463	495	32	GCTGTTTCTTCTGTCTCTGCGGTAAGGCTTGAG	65.64545455	18429	518	553	35	GTCCTTTTTAGGCTCTGTTGGTGGGAATGTTTTGTA	63.30555556	10	110	230	340	23
14621	462	494	32	TGCTGTTTCTTCTGTCTCTGCGGTAAGGCTTGA	64.4030303	18427	516	551	35	TTGTCCTTTTTAGGCTCTGTTGGTGGGAATGTTTTG	63.30555556	10	118	226	344	22
14616	457	489	32	CAGTTTGCTGTTTCTTCTGTCTCTGCGGTAAGG	64.4030303	18423	512	547	35	CTTTTTGTCCTTTTTAGGCTCTGTTGGTGGGAATGT	63.30555556	10	184	164	348	23
14621	462	494	32	TGCTGTTTCTTCTGTCTCTGCGGTAAGGCTTGA	64.4030303	18428	517	552	35	TGTCCTTTTTAGGCTCTGTTGGTGGGAATGTTTTGT	63.30555556	10	118	230	348	23
14620	461	493	32	TTGCTGTTTCTTCTGTCTCTGCGGTAAGGCTTG	64.4030303	18427	516	551	35	TTGTCCTTTTTAGGCTCTGTTGGTGGGAATGTTTTG	63.30555556	10	132	226	358	23
14620	461	493	32	TTGCTGTTTCTTCTGTCTCTGCGGTAAGGCTTG	64.4030303	18425	514	549	35	TTTTGTCCTTTTTAGGCTCTGTTGGTGGGAATGTTT	62.16666667	10	132	228	360	21
14620	461	493	32	TTGCTGTTTCTTCTGTCTCTGCGGTAAGGCTTG	64.4030303	18426	515	550	35	TTTGTCCTTTTTAGGCTCTGTTGGTGGGAATGTTTT	62.16666667	10	132	229	361	22
14620	461	493	32	TTGCTGTTTCTTCTGTCTCTGCGGTAAGGCTTG	64.4030303	18428	517	552	35	TGTCCTTTTTAGGCTCTGTTGGTGGGAATGTTTTGT	63.30555556	10	132	230	362	24
14620	461	493	32	TTGCTGTTTCTTCTGTCTCTGCGGTAAGGCTTG	64.4030303	18429	518	553	35	GTCCTTTTTAGGCTCTGTTGGTGGGAATGTTTTGTA	63.30555556	10	132	230	362	25
14620	461	493	32	TTGCTGTTTCTTCTGTCTCTGCGGTAAGGCTTG	64.4030303	18424	513	548	35	TTTTTGTCCTTTTTAGGCTCTGTTGGTGGGAATGTT	62.16666667	10	132	232	364	20
14619	460	492	32	TTTGCTGTTTCTTCTGTCTCTGCGGTAAGGCTT	63.16060606	18427	516	551	35	TTGTCCTTTTTAGGCTCTGTTGGTGGGAATGTTTTG	63.30555556	10	155	226	381	24
14619	460	492	32	TTTGCTGTTTCTTCTGTCTCTGCGGTAAGGCTT	63.16060606	18425	514	549	35	TTTTGTCCTTTTTAGGCTCTGTTGGTGGGAATGTTT	62.16666667	10	155	228	383	22
14619	460	492	32	TTTGCTGTTTCTTCTGTCTCTGCGGTAAGGCTT	63.16060606	18426	515	550	35	TTTGTCCTTTTTAGGCTCTGTTGGTGGGAATGTTTT	62.16666667	10	155	229	384	23
14619	460	492	32	TTTGCTGTTTCTTCTGTCTCTGCGGTAAGGCTT	63.16060606	18428	517	552	35	TGTCCTTTTTAGGCTCTGTTGGTGGGAATGTTTTGT	63.30555556	10	155	230	385	25
14619	460	492	32	TTTGCTGTTTCTTCTGTCTCTGCGGTAAGGCTT	63.16060606	18424	513	548	35	TTTTTGTCCTTTTTAGGCTCTGTTGGTGGGAATGTT	62.16666667	10	155	232	387	21
14636	492	524	32	TGAGTTTCATCAGCCTTCTTCTTTTTGTCCTTT	59.43333333	18436	525	560	35	TTAGGCTCTGTTGGTGGGAATGTTTTGTATGCGTCA	64.44444444	10	165	225	390	1
14636	492	524	32	TGAGTTTCATCAGCCTTCTTCTTTTTGTCCTTT	59.43333333	18437	526	561	35	TAGGCTCTGTTGGTGGGAATGTTTTGTATGCGTCAA	64.44444444	10	165	225	390	2
14636	492	524	32	TGAGTTTCATCAGCCTTCTTCTTTTTGTCCTTT	59.43333333	18438	527	562	35	AGGCTCTGTTGGTGGGAATGTTTTGTATGCGTCAAT	64.44444444	10	165	225	390	3
14618	459	491	32	GTTTGCTGTTTCTTCTGTCTCTGCGGTAAGGCT	64.4030303	18427	516	551	35	TTGTCCTTTTTAGGCTCTGTTGGTGGGAATGTTTTG	63.30555556	10	175	226	401	25
14618	459	491	32	GTTTGCTGTTTCTTCTGTCTCTGCGGTAAGGCT	64.4030303	18425	514	549	35	TTTTGTCCTTTTTAGGCTCTGTTGGTGGGAATGTTT	62.16666667	10	175	228	403	23
14618	459	491	32	GTTTGCTGTTTCTTCTGTCTCTGCGGTAAGGCT	64.4030303	18426	515	550	35	TTTGTCCTTTTTAGGCTCTGTTGGTGGGAATGTTTT	62.16666667	10	175	229	404	24
14617	458	490	32	AGTTTGCTGTTTCTTCTGTCTCTGCGGTAAGGC	64.4030303	18425	514	549	35	TTTTGTCCTTTTTAGGCTCTGTTGGTGGGAATGTTT	62.16666667	10	177	228	405	24
14617	458	490	32	AGTTTGCTGTTTCTTCTGTCTCTGCGGTAAGGC	64.4030303	18426	515	550	35	TTTGTCCTTTTTAGGCTCTGTTGGTGGGAATGTTTT	62.16666667	10	177	229	406	25
14618	459	491	32	GTTTGCTGTTTCTTCTGTCTCTGCGGTAAGGCT	64.4030303	18424	513	548	35	TTTTTGTCCTTTTTAGGCTCTGTTGGTGGGAATGTT	62.16666667	10	175	232	407	22
14617	458	490	32	AGTTTGCTGTTTCTTCTGTCTCTGCGGTAAGGC	64.4030303	18424	513	548	35	TTTTTGTCCTTTTTAGGCTCTGTTGGTGGGAATGTT	62.16666667	10	177	232	409	23
14616	457	489	32	CAGTTTGCTGTTTCTTCTGTCTCTGCGGTAAGG	64.4030303	18425	514	549	35	TTTTGTCCTTTTTAGGCTCTGTTGGTGGGAATGTTT	62.16666667	10	184	228	412	25
14616	457	489	32	CAGTTTGCTGTTTCTTCTGTCTCTGCGGTAAGG	64.4030303	18424	513	548	35	TTTTTGTCCTTTTTAGGCTCTGTTGGTGGGAATGTT	62.16666667	10	184	232	416	24
14637	493	525	32	GAGTTTCATCAGCCTTCTTCTTTTTGTCCTTTT	59.43333333	18437	526	561	35	TAGGCTCTGTTGGTGGGAATGTTTTGTATGCGTCAA	64.44444444	10	225	225	450	1
14637	493	525	32	GAGTTTCATCAGCCTTCTTCTTTTTGTCCTTTT	59.43333333	18438	527	562	35	AGGCTCTGTTGGTGGGAATGTTTTGTATGCGTCAAT	64.44444444	10	225	225	450	2
14638	494	526	32	AGTTTCATCAGCCTTCTTCTTTTTGTCCTTTTT	58.19090909	18438	527	562	35	AGGCTCTGTTGGTGGGAATGTTTTGTATGCGTCAAT	64.44444444	10	287	225	512	1
14639	495	527	32	GTTTCATCAGCCTTCTTCTTTTTGTCCTTTTTA	58.19090909	18439	528	563	35	GGCTCTGTTGGTGGGAATGTTTTGTATGCGTCAATA	64.44444444	10	298	215	513	1
14627	468	500	32	TTCTTCTGTCTCTGCGGTAAGGCTTGAGTTTCA	63.16060606	19332	508	544	36	TCTTCTTTTTGTCCTTTTTAGGCTCTGTTGGTGGGAA	63.34864865	10	13	73	86	8
14628	469	501	32	TCTTCTGTCTCTGCGGTAAGGCTTGAGTTTCAT	63.16060606	19332	508	544	36	TCTTCTTTTTGTCCTTTTTAGGCTCTGTTGGTGGGAA	63.34864865	10	13	73	86	7
14629	470	502	32	CTTCTGTCTCTGCGGTAAGGCTTGAGTTTCATC	64.4030303	19332	508	544	36	TCTTCTTTTTGTCCTTTTTAGGCTCTGTTGGTGGGAA	63.34864865	10	13	73	86	6
14630	471	503	32	TTCTGTCTCTGCGGTAAGGCTTGAGTTTCATCA	63.16060606	19332	508	544	36	TCTTCTTTTTGTCCTTTTTAGGCTCTGTTGGTGGGAA	63.34864865	10	16	73	89	5
14632	473	505	32	CTGTCTCTGCGGTAAGGCTTGAGTTTCATCAGC	65.64545455	19332	508	544	36	TCTTCTTTTTGTCCTTTTTAGGCTCTGTTGGTGGGAA	63.34864865	10	18	73	91	3
14627	468	500	32	TTCTTCTGTCTCTGCGGTAAGGCTTGAGTTTCA	63.16060606	19333	509	545	36	CTTCTTTTTGTCCTTTTTAGGCTCTGTTGGTGGGAAT	63.34864865	10	13	84	97	9
14628	469	501	32	TCTTCTGTCTCTGCGGTAAGGCTTGAGTTTCAT	63.16060606	19333	509	545	36	CTTCTTTTTGTCCTTTTTAGGCTCTGTTGGTGGGAAT	63.34864865	10	13	84	97	8
14631	472	504	32	TCTGTCTCTGCGGTAAGGCTTGAGTTTCATCAG	64.4030303	19333	509	545	36	CTTCTTTTTGTCCTTTTTAGGCTCTGTTGGTGGGAAT	63.34864865	10	17	84	101	5
14627	468	500	32	TTCTTCTGTCTCTGCGGTAAGGCTTGAGTTTCA	63.16060606	19331	507	543	36	TTCTTCTTTTTGTCCTTTTTAGGCTCTGTTGGTGGGA	63.34864865	10	13	89	102	7
14628	469	501	32	TCTTCTGTCTCTGCGGTAAGGCTTGAGTTTCAT	63.16060606	19331	507	543	36	TTCTTCTTTTTGTCCTTTTTAGGCTCTGTTGGTGGGA	63.34864865	10	13	89	102	6
14629	470	502	32	CTTCTGTCTCTGCGGTAAGGCTTGAGTTTCATC	64.4030303	19331	507	543	36	TTCTTCTTTTTGTCCTTTTTAGGCTCTGTTGGTGGGA	63.34864865	10	13	89	102	5
14630	471	503	32	TTCTGTCTCTGCGGTAAGGCTTGAGTTTCATCA	63.16060606	19331	507	543	36	TTCTTCTTTTTGTCCTTTTTAGGCTCTGTTGGTGGGA	63.34864865	10	16	89	105	4
14631	472	504	32	TCTGTCTCTGCGGTAAGGCTTGAGTTTCATCAG	64.4030303	19331	507	543	36	TTCTTCTTTTTGTCCTTTTTAGGCTCTGTTGGTGGGA	63.34864865	10	17	89	106	3
14627	468	500	32	TTCTTCTGTCTCTGCGGTAAGGCTTGAGTTTCA	63.16060606	19330	506	542	36	CTTCTTCTTTTTGTCCTTTTTAGGCTCTGTTGGTGGG	64.45675676	10	13	94	107	6
14628	469	501	32	TCTTCTGTCTCTGCGGTAAGGCTTGAGTTTCAT	63.16060606	19330	506	542	36	CTTCTTCTTTTTGTCCTTTTTAGGCTCTGTTGGTGGG	64.45675676	10	13	94	107	5
14632	473	505	32	CTGTCTCTGCGGTAAGGCTTGAGTTTCATCAGC	65.64545455	19331	507	543	36	TTCTTCTTTTTGTCCTTTTTAGGCTCTGTTGGTGGGA	63.34864865	10	18	89	107	2
14630	471	503	32	TTCTGTCTCTGCGGTAAGGCTTGAGTTTCATCA	63.16060606	19330	506	542	36	CTTCTTCTTTTTGTCCTTTTTAGGCTCTGTTGGTGGG	64.45675676	10	16	94	110	3
14631	472	504	32	TCTGTCTCTGCGGTAAGGCTTGAGTTTCATCAG	64.4030303	19330	506	542	36	CTTCTTCTTTTTGTCCTTTTTAGGCTCTGTTGGTGGG	64.45675676	10	17	94	111	2
14626	467	499	32	TTTCTTCTGTCTCTGCGGTAAGGCTTGAGTTTC	63.16060606	19332	508	544	36	TCTTCTTTTTGTCCTTTTTAGGCTCTGTTGGTGGGAA	63.34864865	10	60	73	133	9
14625	466	498	32	GTTTCTTCTGTCTCTGCGGTAAGGCTTGAGTTT	63.16060606	19332	508	544	36	TCTTCTTTTTGTCCTTTTTAGGCTCTGTTGGTGGGAA	63.34864865	10	64	73	137	10
14625	466	498	32	GTTTCTTCTGTCTCTGCGGTAAGGCTTGAGTTT	63.16060606	19333	509	545	36	CTTCTTTTTGTCCTTTTTAGGCTCTGTTGGTGGGAAT	63.34864865	10	64	84	148	11
14626	467	499	32	TTTCTTCTGTCTCTGCGGTAAGGCTTGAGTTTC	63.16060606	19331	507	543	36	TTCTTCTTTTTGTCCTTTTTAGGCTCTGTTGGTGGGA	63.34864865	10	60	89	149	8
14625	466	498	32	GTTTCTTCTGTCTCTGCGGTAAGGCTTGAGTTT	63.16060606	19331	507	543	36	TTCTTCTTTTTGTCCTTTTTAGGCTCTGTTGGTGGGA	63.34864865	10	64	89	153	9
14626	467	499	32	TTTCTTCTGTCTCTGCGGTAAGGCTTGAGTTTC	63.16060606	19329	505	541	36	CCTTCTTCTTTTTGTCCTTTTTAGGCTCTGTTGGTGG	64.45675676	10	60	94	154	6
14626	467	499	32	TTTCTTCTGTCTCTGCGGTAAGGCTTGAGTTTC	63.16060606	19330	506	542	36	CTTCTTCTTTTTGTCCTTTTTAGGCTCTGTTGGTGGG	64.45675676	10	60	94	154	7
14625	466	498	32	GTTTCTTCTGTCTCTGCGGTAAGGCTTGAGTTT	63.16060606	19329	505	541	36	CCTTCTTCTTTTTGTCCTTTTTAGGCTCTGTTGGTGG	64.45675676	10	64	94	158	7
14625	466	498	32	GTTTCTTCTGTCTCTGCGGTAAGGCTTGAGTTT	63.16060606	19330	506	542	36	CTTCTTCTTTTTGTCCTTTTTAGGCTCTGTTGGTGGG	64.45675676	10	64	94	158	8
14624	465	497	32	TGTTTCTTCTGTCTCTGCGGTAAGGCTTGAGTT	63.16060606	19331	507	543	36	TTCTTCTTTTTGTCCTTTTTAGGCTCTGTTGGTGGGA	63.34864865	10	79	89	168	10
14624	465	497	32	TGTTTCTTCTGTCTCTGCGGTAAGGCTTGAGTT	63.16060606	19329	505	541	36	CCTTCTTCTTTTTGTCCTTTTTAGGCTCTGTTGGTGG	64.45675676	10	79	94	173	8
14624	465	497	32	TGTTTCTTCTGTCTCTGCGGTAAGGCTTGAGTT	63.16060606	19330	506	542	36	CTTCTTCTTTTTGTCCTTTTTAGGCTCTGTTGGTGGG	64.45675676	10	79	94	173	9
14629	470	502	32	CTTCTGTCTCTGCGGTAAGGCTTGAGTTTCATC	64.4030303	19334	510	546	36	TTCTTTTTGTCCTTTTTAGGCTCTGTTGGTGGGAATG	63.34864865	10	13	160	173	8
14623	464	496	32	CTGTTTCTTCTGTCTCTGCGGTAAGGCTTGAGT	64.4030303	19331	507	543	36	TTCTTCTTTTTGTCCTTTTTAGGCTCTGTTGGTGGGA	63.34864865	10	88	89	177	11
14632	473	505	32	CTGTCTCTGCGGTAAGGCTTGAGTTTCATCAGC	65.64545455	19334	510	546	36	TTCTTTTTGTCCTTTTTAGGCTCTGTTGGTGGGAATG	63.34864865	10	18	160	178	5
14623	464	496	32	CTGTTTCTTCTGTCTCTGCGGTAAGGCTTGAGT	64.4030303	19330	506	542	36	CTTCTTCTTTTTGTCCTTTTTAGGCTCTGTTGGTGGG	64.45675676	10	88	94	182	10
14627	468	500	32	TTCTTCTGTCTCTGCGGTAAGGCTTGAGTTTCA	63.16060606	19335	511	547	36	TCTTTTTGTCCTTTTTAGGCTCTGTTGGTGGGAATGT	63.34864865	10	13	175	188	11
14630	471	503	32	TTCTGTCTCTGCGGTAAGGCTTGAGTTTCATCA	63.16060606	19335	511	547	36	TCTTTTTGTCCTTTTTAGGCTCTGTTGGTGGGAATGT	63.34864865	10	16	175	191	8
14622	463	495	32	GCTGTTTCTTCTGTCTCTGCGGTAAGGCTTGAG	65.64545455	19331	507	543	36	TTCTTCTTTTTGTCCTTTTTAGGCTCTGTTGGTGGGA	63.34864865	10	110	89	199	12
14620	461	493	32	TTGCTGTTTCTTCTGTCTCTGCGGTAAGGCTTG	64.4030303	19332	508	544	36	TCTTCTTTTTGTCCTTTTTAGGCTCTGTTGGTGGGAA	63.34864865	10	132	73	205	15
14621	462	494	32	TGCTGTTTCTTCTGTCTCTGCGGTAAGGCTTGA	64.4030303	19331	507	543	36	TTCTTCTTTTTGTCCTTTTTAGGCTCTGTTGGTGGGA	63.34864865	10	118	89	207	13
14621	462	494	32	TGCTGTTTCTTCTGTCTCTGCGGTAAGGCTTGA	64.4030303	19329	505	541	36	CCTTCTTCTTTTTGTCCTTTTTAGGCTCTGTTGGTGG	64.45675676	10	118	94	212	11
14621	462	494	32	TGCTGTTTCTTCTGTCTCTGCGGTAAGGCTTGA	64.4030303	19330	506	542	36	CTTCTTCTTTTTGTCCTTTTTAGGCTCTGTTGGTGGG	64.45675676	10	118	94	212	12
14620	461	493	32	TTGCTGTTTCTTCTGTCTCTGCGGTAAGGCTTG	64.4030303	19333	509	545	36	CTTCTTTTTGTCCTTTTTAGGCTCTGTTGGTGGGAAT	63.34864865	10	132	84	216	16
14626	467	499	32	TTTCTTCTGTCTCTGCGGTAAGGCTTGAGTTTC	63.16060606	19334	510	546	36	TTCTTTTTGTCCTTTTTAGGCTCTGTTGGTGGGAATG	63.34864865	10	60	160	220	11
14625	466	498	32	GTTTCTTCTGTCTCTGCGGTAAGGCTTGAGTTT	63.16060606	19334	510	546	36	TTCTTTTTGTCCTTTTTAGGCTCTGTTGGTGGGAATG	63.34864865	10	64	160	224	12
14619	460	492	32	TTTGCTGTTTCTTCTGTCTCTGCGGTAAGGCTT	63.16060606	19332	508	544	36	TCTTCTTTTTGTCCTTTTTAGGCTCTGTTGGTGGGAA	63.34864865	10	155	73	228	16
14626	467	499	32	TTTCTTCTGTCTCTGCGGTAAGGCTTGAGTTTC	63.16060606	19335	511	547	36	TCTTTTTGTCCTTTTTAGGCTCTGTTGGTGGGAATGT	63.34864865	10	60	175	235	12
14619	460	492	32	TTTGCTGTTTCTTCTGTCTCTGCGGTAAGGCTT	63.16060606	19333	509	545	36	CTTCTTTTTGTCCTTTTTAGGCTCTGTTGGTGGGAAT	63.34864865	10	155	84	239	17
14625	466	498	32	GTTTCTTCTGTCTCTGCGGTAAGGCTTGAGTTT	63.16060606	19335	511	547	36	TCTTTTTGTCCTTTTTAGGCTCTGTTGGTGGGAATGT	63.34864865	10	64	175	239	13
14629	470	502	32	CTTCTGTCTCTGCGGTAAGGCTTGAGTTTCATC	64.4030303	19342	518	554	36	GTCCTTTTTAGGCTCTGTTGGTGGGAATGTTTTGTAT	63.34864865	10	13	230	243	16
14629	470	502	32	CTTCTGTCTCTGCGGTAAGGCTTGAGTTTCATC	64.4030303	19340	516	552	36	TTGTCCTTTTTAGGCTCTGTTGGTGGGAATGTTTTGT	63.34864865	10	13	231	244	14
14628	469	501	32	TCTTCTGTCTCTGCGGTAAGGCTTGAGTTTCAT	63.16060606	19336	512	548	36	CTTTTTGTCCTTTTTAGGCTCTGTTGGTGGGAATGTT	63.34864865	10	13	233	246	11
14629	470	502	32	CTTCTGTCTCTGCGGTAAGGCTTGAGTTTCATC	64.4030303	19337	513	549	36	TTTTTGTCCTTTTTAGGCTCTGTTGGTGGGAATGTTT	62.24054054	10	13	233	246	11
14630	471	503	32	TTCTGTCTCTGCGGTAAGGCTTGAGTTTCATCA	63.16060606	19341	517	553	36	TGTCCTTTTTAGGCTCTGTTGGTGGGAATGTTTTGTA	63.34864865	10	16	231	247	14
14631	472	504	32	TCTGTCTCTGCGGTAAGGCTTGAGTTTCATCAG	64.4030303	19342	518	554	36	GTCCTTTTTAGGCTCTGTTGGTGGGAATGTTTTGTAT	63.34864865	10	17	230	247	14
14618	459	491	32	GTTTGCTGTTTCTTCTGTCTCTGCGGTAAGGCT	64.4030303	19332	508	544	36	TCTTCTTTTTGTCCTTTTTAGGCTCTGTTGGTGGGAA	63.34864865	10	175	73	248	17
14631	472	504	32	TCTGTCTCTGCGGTAAGGCTTGAGTTTCATCAG	64.4030303	19340	516	552	36	TTGTCCTTTTTAGGCTCTGTTGGTGGGAATGTTTTGT	63.34864865	10	17	231	248	12
14619	460	492	32	TTTGCTGTTTCTTCTGTCTCTGCGGTAAGGCTT	63.16060606	19329	505	541	36	CCTTCTTCTTTTTGTCCTTTTTAGGCTCTGTTGGTGG	64.45675676	10	155	94	249	13
14632	473	505	32	CTGTCTCTGCGGTAAGGCTTGAGTTTCATCAGC	65.64545455	19340	516	552	36	TTGTCCTTTTTAGGCTCTGTTGGTGGGAATGTTTTGT	63.34864865	10	18	231	249	11
14617	458	490	32	AGTTTGCTGTTTCTTCTGTCTCTGCGGTAAGGC	64.4030303	19332	508	544	36	TCTTCTTTTTGTCCTTTTTAGGCTCTGTTGGTGGGAA	63.34864865	10	177	73	250	18
14631	472	504	32	TCTGTCTCTGCGGTAAGGCTTGAGTTTCATCAG	64.4030303	19336	512	548	36	CTTTTTGTCCTTTTTAGGCTCTGTTGGTGGGAATGTT	63.34864865	10	17	233	250	8
14632	473	505	32	CTGTCTCTGCGGTAAGGCTTGAGTTTCATCAGC	65.64545455	19337	513	549	36	TTTTTGTCCTTTTTAGGCTCTGTTGGTGGGAATGTTT	62.24054054	10	18	233	251	8
14632	473	505	32	CTGTCTCTGCGGTAAGGCTTGAGTTTCATCAGC	65.64545455	19343	519	555	36	TCCTTTTTAGGCTCTGTTGGTGGGAATGTTTTGTATG	63.34864865	10	18	233	251	14
14618	459	491	32	GTTTGCTGTTTCTTCTGTCTCTGCGGTAAGGCT	64.4030303	19333	509	545	36	CTTCTTTTTGTCCTTTTTAGGCTCTGTTGGTGGGAAT	63.34864865	10	175	84	259	18
14616	457	489	32	CAGTTTGCTGTTTCTTCTGTCTCTGCGGTAAGG	64.4030303	19333	509	545	36	CTTCTTTTTGTCCTTTTTAGGCTCTGTTGGTGGGAAT	63.34864865	10	184	84	268	20
14618	459	491	32	GTTTGCTGTTTCTTCTGTCTCTGCGGTAAGGCT	64.4030303	19329	505	541	36	CCTTCTTCTTTTTGTCCTTTTTAGGCTCTGTTGGTGG	64.45675676	10	175	94	269	14
14617	458	490	32	AGTTTGCTGTTTCTTCTGTCTCTGCGGTAAGGC	64.4030303	19329	505	541	36	CCTTCTTCTTTTTGTCCTTTTTAGGCTCTGTTGGTGG	64.45675676	10	177	94	271	15
14626	467	499	32	TTTCTTCTGTCTCTGCGGTAAGGCTTGAGTTTC	63.16060606	19338	514	550	36	TTTTGTCCTTTTTAGGCTCTGTTGGTGGGAATGTTTT	62.24054054	10	60	229	289	15
14626	467	499	32	TTTCTTCTGTCTCTGCGGTAAGGCTTGAGTTTC	63.16060606	19342	518	554	36	GTCCTTTTTAGGCTCTGTTGGTGGGAATGTTTTGTAT	63.34864865	10	60	230	290	19
14620	461	493	32	TTGCTGTTTCTTCTGTCTCTGCGGTAAGGCTTG	64.4030303	19334	510	546	36	TTCTTTTTGTCCTTTTTAGGCTCTGTTGGTGGGAATG	63.34864865	10	132	160	292	17
14625	466	498	32	GTTTCTTCTGTCTCTGCGGTAAGGCTTGAGTTT	63.16060606	19338	514	550	36	TTTTGTCCTTTTTAGGCTCTGTTGGTGGGAATGTTTT	62.24054054	10	64	229	293	16
14626	467	499	32	TTTCTTCTGTCTCTGCGGTAAGGCTTGAGTTTC	63.16060606	19337	513	549	36	TTTTTGTCCTTTTTAGGCTCTGTTGGTGGGAATGTTT	62.24054054	10	60	233	293	14
14626	467	499	32	TTTCTTCTGTCTCTGCGGTAAGGCTTGAGTTTC	63.16060606	19343	519	555	36	TCCTTTTTAGGCTCTGTTGGTGGGAATGTTTTGTATG	63.34864865	10	60	233	293	20
14625	466	498	32	GTTTCTTCTGTCTCTGCGGTAAGGCTTGAGTTT	63.16060606	19342	518	554	36	GTCCTTTTTAGGCTCTGTTGGTGGGAATGTTTTGTAT	63.34864865	10	64	230	294	20
14625	466	498	32	GTTTCTTCTGTCTCTGCGGTAAGGCTTGAGTTT	63.16060606	19340	516	552	36	TTGTCCTTTTTAGGCTCTGTTGGTGGGAATGTTTTGT	63.34864865	10	64	231	295	18
14625	466	498	32	GTTTCTTCTGTCTCTGCGGTAAGGCTTGAGTTT	63.16060606	19341	517	553	36	TGTCCTTTTTAGGCTCTGTTGGTGGGAATGTTTTGTA	63.34864865	10	64	231	295	19
14625	466	498	32	GTTTCTTCTGTCTCTGCGGTAAGGCTTGAGTTT	63.16060606	19339	515	551	36	TTTGTCCTTTTTAGGCTCTGTTGGTGGGAATGTTTTG	63.34864865	10	64	232	296	17
14625	466	498	32	GTTTCTTCTGTCTCTGCGGTAAGGCTTGAGTTT	63.16060606	19336	512	548	36	CTTTTTGTCCTTTTTAGGCTCTGTTGGTGGGAATGTT	63.34864865	10	64	233	297	14
14625	466	498	32	GTTTCTTCTGTCTCTGCGGTAAGGCTTGAGTTT	63.16060606	19337	513	549	36	TTTTTGTCCTTTTTAGGCTCTGTTGGTGGGAATGTTT	62.24054054	10	64	233	297	15
14620	461	493	32	TTGCTGTTTCTTCTGTCTCTGCGGTAAGGCTTG	64.4030303	19335	511	547	36	TCTTTTTGTCCTTTTTAGGCTCTGTTGGTGGGAATGT	63.34864865	10	132	175	307	18
14624	465	497	32	TGTTTCTTCTGTCTCTGCGGTAAGGCTTGAGTT	63.16060606	19342	518	554	36	GTCCTTTTTAGGCTCTGTTGGTGGGAATGTTTTGTAT	63.34864865	10	79	230	309	21
14619	460	492	32	TTTGCTGTTTCTTCTGTCTCTGCGGTAAGGCTT	63.16060606	19334	510	546	36	TTCTTTTTGTCCTTTTTAGGCTCTGTTGGTGGGAATG	63.34864865	10	155	160	315	18
14623	464	496	32	CTGTTTCTTCTGTCTCTGCGGTAAGGCTTGAGT	64.4030303	19342	518	554	36	GTCCTTTTTAGGCTCTGTTGGTGGGAATGTTTTGTAT	63.34864865	10	88	230	318	22
14623	464	496	32	CTGTTTCTTCTGTCTCTGCGGTAAGGCTTGAGT	64.4030303	19341	517	553	36	TGTCCTTTTTAGGCTCTGTTGGTGGGAATGTTTTGTA	63.34864865	10	88	231	319	21
14619	460	492	32	TTTGCTGTTTCTTCTGTCTCTGCGGTAAGGCTT	63.16060606	19335	511	547	36	TCTTTTTGTCCTTTTTAGGCTCTGTTGGTGGGAATGT	63.34864865	10	155	175	330	19
14618	459	491	32	GTTTGCTGTTTCTTCTGTCTCTGCGGTAAGGCT	64.4030303	19334	510	546	36	TTCTTTTTGTCCTTTTTAGGCTCTGTTGGTGGGAATG	63.34864865	10	175	160	335	19
14617	458	490	32	AGTTTGCTGTTTCTTCTGTCTCTGCGGTAAGGC	64.4030303	19334	510	546	36	TTCTTTTTGTCCTTTTTAGGCTCTGTTGGTGGGAATG	63.34864865	10	177	160	337	20
14622	463	495	32	GCTGTTTCTTCTGTCTCTGCGGTAAGGCTTGAG	65.64545455	19342	518	554	36	GTCCTTTTTAGGCTCTGTTGGTGGGAATGTTTTGTAT	63.34864865	10	110	230	340	23
14622	463	495	32	GCTGTTTCTTCTGTCTCTGCGGTAAGGCTTGAG	65.64545455	19340	516	552	36	TTGTCCTTTTTAGGCTCTGTTGGTGGGAATGTTTTGT	63.34864865	10	110	231	341	21
14622	463	495	32	GCTGTTTCTTCTGTCTCTGCGGTAAGGCTTGAG	65.64545455	19341	517	553	36	TGTCCTTTTTAGGCTCTGTTGGTGGGAATGTTTTGTA	63.34864865	10	110	231	341	22
14616	457	489	32	CAGTTTGCTGTTTCTTCTGTCTCTGCGGTAAGG	64.4030303	19334	510	546	36	TTCTTTTTGTCCTTTTTAGGCTCTGTTGGTGGGAATG	63.34864865	10	184	160	344	21
14621	462	494	32	TGCTGTTTCTTCTGTCTCTGCGGTAAGGCTTGA	64.4030303	19340	516	552	36	TTGTCCTTTTTAGGCTCTGTTGGTGGGAATGTTTTGT	63.34864865	10	118	231	349	22
14621	462	494	32	TGCTGTTTCTTCTGTCTCTGCGGTAAGGCTTGA	64.4030303	19341	517	553	36	TGTCCTTTTTAGGCTCTGTTGGTGGGAATGTTTTGTA	63.34864865	10	118	231	349	23
14618	459	491	32	GTTTGCTGTTTCTTCTGTCTCTGCGGTAAGGCT	64.4030303	19335	511	547	36	TCTTTTTGTCCTTTTTAGGCTCTGTTGGTGGGAATGT	63.34864865	10	175	175	350	20
14617	458	490	32	AGTTTGCTGTTTCTTCTGTCTCTGCGGTAAGGC	64.4030303	19335	511	547	36	TCTTTTTGTCCTTTTTAGGCTCTGTTGGTGGGAATGT	63.34864865	10	177	175	352	21
14620	461	493	32	TTGCTGTTTCTTCTGTCTCTGCGGTAAGGCTTG	64.4030303	19338	514	550	36	TTTTGTCCTTTTTAGGCTCTGTTGGTGGGAATGTTTT	62.24054054	10	132	229	361	21
14620	461	493	32	TTGCTGTTTCTTCTGTCTCTGCGGTAAGGCTTG	64.4030303	19342	518	554	36	GTCCTTTTTAGGCTCTGTTGGTGGGAATGTTTTGTAT	63.34864865	10	132	230	362	25
14620	461	493	32	TTGCTGTTTCTTCTGTCTCTGCGGTAAGGCTTG	64.4030303	19340	516	552	36	TTGTCCTTTTTAGGCTCTGTTGGTGGGAATGTTTTGT	63.34864865	10	132	231	363	23
14620	461	493	32	TTGCTGTTTCTTCTGTCTCTGCGGTAAGGCTTG	64.4030303	19341	517	553	36	TGTCCTTTTTAGGCTCTGTTGGTGGGAATGTTTTGTA	63.34864865	10	132	231	363	24
14620	461	493	32	TTGCTGTTTCTTCTGTCTCTGCGGTAAGGCTTG	64.4030303	19339	515	551	36	TTTGTCCTTTTTAGGCTCTGTTGGTGGGAATGTTTTG	63.34864865	10	132	232	364	22
14620	461	493	32	TTGCTGTTTCTTCTGTCTCTGCGGTAAGGCTTG	64.4030303	19336	512	548	36	CTTTTTGTCCTTTTTAGGCTCTGTTGGTGGGAATGTT	63.34864865	10	132	233	365	19
14620	461	493	32	TTGCTGTTTCTTCTGTCTCTGCGGTAAGGCTTG	64.4030303	19337	513	549	36	TTTTTGTCCTTTTTAGGCTCTGTTGGTGGGAATGTTT	62.24054054	10	132	233	365	20
14619	460	492	32	TTTGCTGTTTCTTCTGTCTCTGCGGTAAGGCTT	63.16060606	19338	514	550	36	TTTTGTCCTTTTTAGGCTCTGTTGGTGGGAATGTTTT	62.24054054	10	155	229	384	22
14619	460	492	32	TTTGCTGTTTCTTCTGTCTCTGCGGTAAGGCTT	63.16060606	19340	516	552	36	TTGTCCTTTTTAGGCTCTGTTGGTGGGAATGTTTTGT	63.34864865	10	155	231	386	24
14619	460	492	32	TTTGCTGTTTCTTCTGTCTCTGCGGTAAGGCTT	63.16060606	19341	517	553	36	TGTCCTTTTTAGGCTCTGTTGGTGGGAATGTTTTGTA	63.34864865	10	155	231	386	25
14619	460	492	32	TTTGCTGTTTCTTCTGTCTCTGCGGTAAGGCTT	63.16060606	19339	515	551	36	TTTGTCCTTTTTAGGCTCTGTTGGTGGGAATGTTTTG	63.34864865	10	155	232	387	23
14619	460	492	32	TTTGCTGTTTCTTCTGTCTCTGCGGTAAGGCTT	63.16060606	19336	512	548	36	CTTTTTGTCCTTTTTAGGCTCTGTTGGTGGGAATGTT	63.34864865	10	155	233	388	20
14619	460	492	32	TTTGCTGTTTCTTCTGTCTCTGCGGTAAGGCTT	63.16060606	19337	513	549	36	TTTTTGTCCTTTTTAGGCTCTGTTGGTGGGAATGTTT	62.24054054	10	155	233	388	21
14636	492	524	32	TGAGTTTCATCAGCCTTCTTCTTTTTGTCCTTT	59.43333333	19349	525	561	36	TTAGGCTCTGTTGGTGGGAATGTTTTGTATGCGTCAA	64.45675676	10	165	225	390	1
14636	492	524	32	TGAGTTTCATCAGCCTTCTTCTTTTTGTCCTTT	59.43333333	19350	526	562	36	TAGGCTCTGTTGGTGGGAATGTTTTGTATGCGTCAAT	64.45675676	10	165	225	390	2
14636	492	524	32	TGAGTTTCATCAGCCTTCTTCTTTTTGTCCTTT	59.43333333	19351	527	563	36	AGGCTCTGTTGGTGGGAATGTTTTGTATGCGTCAATA	64.45675676	10	165	225	390	3
14618	459	491	32	GTTTGCTGTTTCTTCTGTCTCTGCGGTAAGGCT	64.4030303	19338	514	550	36	TTTTGTCCTTTTTAGGCTCTGTTGGTGGGAATGTTTT	62.24054054	10	175	229	404	23
14617	458	490	32	AGTTTGCTGTTTCTTCTGTCTCTGCGGTAAGGC	64.4030303	19338	514	550	36	TTTTGTCCTTTTTAGGCTCTGTTGGTGGGAATGTTTT	62.24054054	10	177	229	406	24
14618	459	491	32	GTTTGCTGTTTCTTCTGTCTCTGCGGTAAGGCT	64.4030303	19340	516	552	36	TTGTCCTTTTTAGGCTCTGTTGGTGGGAATGTTTTGT	63.34864865	10	175	231	406	25
14618	459	491	32	GTTTGCTGTTTCTTCTGTCTCTGCGGTAAGGCT	64.4030303	19339	515	551	36	TTTGTCCTTTTTAGGCTCTGTTGGTGGGAATGTTTTG	63.34864865	10	175	232	407	24
14618	459	491	32	GTTTGCTGTTTCTTCTGTCTCTGCGGTAAGGCT	64.4030303	19336	512	548	36	CTTTTTGTCCTTTTTAGGCTCTGTTGGTGGGAATGTT	63.34864865	10	175	233	408	21
14618	459	491	32	GTTTGCTGTTTCTTCTGTCTCTGCGGTAAGGCT	64.4030303	19337	513	549	36	TTTTTGTCCTTTTTAGGCTCTGTTGGTGGGAATGTTT	62.24054054	10	175	233	408	22
14617	458	490	32	AGTTTGCTGTTTCTTCTGTCTCTGCGGTAAGGC	64.4030303	19339	515	551	36	TTTGTCCTTTTTAGGCTCTGTTGGTGGGAATGTTTTG	63.34864865	10	177	232	409	25
14617	458	490	32	AGTTTGCTGTTTCTTCTGTCTCTGCGGTAAGGC	64.4030303	19337	513	549	36	TTTTTGTCCTTTTTAGGCTCTGTTGGTGGGAATGTTT	62.24054054	10	177	233	410	23
14616	457	489	32	CAGTTTGCTGTTTCTTCTGTCTCTGCGGTAAGG	64.4030303	19338	514	550	36	TTTTGTCCTTTTTAGGCTCTGTTGGTGGGAATGTTTT	62.24054054	10	184	229	413	25
14616	457	489	32	CAGTTTGCTGTTTCTTCTGTCTCTGCGGTAAGG	64.4030303	19336	512	548	36	CTTTTTGTCCTTTTTAGGCTCTGTTGGTGGGAATGTT	63.34864865	10	184	233	417	23
14616	457	489	32	CAGTTTGCTGTTTCTTCTGTCTCTGCGGTAAGG	64.4030303	19337	513	549	36	TTTTTGTCCTTTTTAGGCTCTGTTGGTGGGAATGTTT	62.24054054	10	184	233	417	24
14637	493	525	32	GAGTTTCATCAGCCTTCTTCTTTTTGTCCTTTT	59.43333333	19350	526	562	36	TAGGCTCTGTTGGTGGGAATGTTTTGTATGCGTCAAT	64.45675676	10	225	225	450	1
14637	493	525	32	GAGTTTCATCAGCCTTCTTCTTTTTGTCCTTTT	59.43333333	19351	527	563	36	AGGCTCTGTTGGTGGGAATGTTTTGTATGCGTCAATA	64.45675676	10	225	225	450	2
14638	494	526	32	AGTTTCATCAGCCTTCTTCTTTTTGTCCTTTTT	58.19090909	19351	527	563	36	AGGCTCTGTTGGTGGGAATGTTTTGTATGCGTCAATA	64.45675676	10	287	225	512	1
14627	468	500	32	TTCTTCTGTCTCTGCGGTAAGGCTTGAGTTTCA	63.16060606	20101	507	544	37	TTCTTCTTTTTGTCCTTTTTAGGCTCTGTTGGTGGGAA	63.38947368	10	13	90	103	7
14628	469	501	32	TCTTCTGTCTCTGCGGTAAGGCTTGAGTTTCAT	63.16060606	20101	507	544	37	TTCTTCTTTTTGTCCTTTTTAGGCTCTGTTGGTGGGAA	63.38947368	10	13	90	103	6
14629	470	502	32	CTTCTGTCTCTGCGGTAAGGCTTGAGTTTCATC	64.4030303	20101	507	544	37	TTCTTCTTTTTGTCCTTTTTAGGCTCTGTTGGTGGGAA	63.38947368	10	13	90	103	5
14627	468	500	32	TTCTTCTGTCTCTGCGGTAAGGCTTGAGTTTCA	63.16060606	20102	508	545	37	TCTTCTTTTTGTCCTTTTTAGGCTCTGTTGGTGGGAAT	63.38947368	10	13	93	106	8
14628	469	501	32	TCTTCTGTCTCTGCGGTAAGGCTTGAGTTTCAT	63.16060606	20102	508	545	37	TCTTCTTTTTGTCCTTTTTAGGCTCTGTTGGTGGGAAT	63.38947368	10	13	93	106	7
14629	470	502	32	CTTCTGTCTCTGCGGTAAGGCTTGAGTTTCATC	64.4030303	20102	508	545	37	TCTTCTTTTTGTCCTTTTTAGGCTCTGTTGGTGGGAAT	63.38947368	10	13	93	106	6
14630	471	503	32	TTCTGTCTCTGCGGTAAGGCTTGAGTTTCATCA	63.16060606	20101	507	544	37	TTCTTCTTTTTGTCCTTTTTAGGCTCTGTTGGTGGGAA	63.38947368	10	16	90	106	4
14631	472	504	32	TCTGTCTCTGCGGTAAGGCTTGAGTTTCATCAG	64.4030303	20101	507	544	37	TTCTTCTTTTTGTCCTTTTTAGGCTCTGTTGGTGGGAA	63.38947368	10	17	90	107	3
14632	473	505	32	CTGTCTCTGCGGTAAGGCTTGAGTTTCATCAGC	65.64545455	20101	507	544	37	TTCTTCTTTTTGTCCTTTTTAGGCTCTGTTGGTGGGAA	63.38947368	10	18	90	108	2
14630	471	503	32	TTCTGTCTCTGCGGTAAGGCTTGAGTTTCATCA	63.16060606	20102	508	545	37	TCTTCTTTTTGTCCTTTTTAGGCTCTGTTGGTGGGAAT	63.38947368	10	16	93	109	5
14627	468	500	32	TTCTTCTGTCTCTGCGGTAAGGCTTGAGTTTCA	63.16060606	20100	506	543	37	CTTCTTCTTTTTGTCCTTTTTAGGCTCTGTTGGTGGGA	64.46842105	10	13	97	110	6
14628	469	501	32	TCTTCTGTCTCTGCGGTAAGGCTTGAGTTTCAT	63.16060606	20100	506	543	37	CTTCTTCTTTTTGTCCTTTTTAGGCTCTGTTGGTGGGA	64.46842105	10	13	97	110	5
14632	473	505	32	CTGTCTCTGCGGTAAGGCTTGAGTTTCATCAGC	65.64545455	20102	508	545	37	TCTTCTTTTTGTCCTTTTTAGGCTCTGTTGGTGGGAAT	63.38947368	10	18	93	111	3
14630	471	503	32	TTCTGTCTCTGCGGTAAGGCTTGAGTTTCATCA	63.16060606	20100	506	543	37	CTTCTTCTTTTTGTCCTTTTTAGGCTCTGTTGGTGGGA	64.46842105	10	16	97	113	3
14631	472	504	32	TCTGTCTCTGCGGTAAGGCTTGAGTTTCATCAG	64.4030303	20100	506	543	37	CTTCTTCTTTTTGTCCTTTTTAGGCTCTGTTGGTGGGA	64.46842105	10	17	97	114	2
14626	467	499	32	TTTCTTCTGTCTCTGCGGTAAGGCTTGAGTTTC	63.16060606	20101	507	544	37	TTCTTCTTTTTGTCCTTTTTAGGCTCTGTTGGTGGGAA	63.38947368	10	60	90	150	8
14626	467	499	32	TTTCTTCTGTCTCTGCGGTAAGGCTTGAGTTTC	63.16060606	20102	508	545	37	TCTTCTTTTTGTCCTTTTTAGGCTCTGTTGGTGGGAAT	63.38947368	10	60	93	153	9
14625	466	498	32	GTTTCTTCTGTCTCTGCGGTAAGGCTTGAGTTT	63.16060606	20101	507	544	37	TTCTTCTTTTTGTCCTTTTTAGGCTCTGTTGGTGGGAA	63.38947368	10	64	90	154	9
14626	467	499	32	TTTCTTCTGTCTCTGCGGTAAGGCTTGAGTTTC	63.16060606	20099	505	542	37	CCTTCTTCTTTTTGTCCTTTTTAGGCTCTGTTGGTGGG	65.54736842	10	60	95	155	6
14625	466	498	32	GTTTCTTCTGTCTCTGCGGTAAGGCTTGAGTTT	63.16060606	20102	508	545	37	TCTTCTTTTTGTCCTTTTTAGGCTCTGTTGGTGGGAAT	63.38947368	10	64	93	157	10
14626	467	499	32	TTTCTTCTGTCTCTGCGGTAAGGCTTGAGTTTC	63.16060606	20100	506	543	37	CTTCTTCTTTTTGTCCTTTTTAGGCTCTGTTGGTGGGA	64.46842105	10	60	97	157	7
14625	466	498	32	GTTTCTTCTGTCTCTGCGGTAAGGCTTGAGTTT	63.16060606	20099	505	542	37	CCTTCTTCTTTTTGTCCTTTTTAGGCTCTGTTGGTGGG	65.54736842	10	64	95	159	7
14625	466	498	32	GTTTCTTCTGTCTCTGCGGTAAGGCTTGAGTTT	63.16060606	20100	506	543	37	CTTCTTCTTTTTGTCCTTTTTAGGCTCTGTTGGTGGGA	64.46842105	10	64	97	161	8
14624	465	497	32	TGTTTCTTCTGTCTCTGCGGTAAGGCTTGAGTT	63.16060606	20099	505	542	37	CCTTCTTCTTTTTGTCCTTTTTAGGCTCTGTTGGTGGG	65.54736842	10	79	95	174	8
14624	465	497	32	TGTTTCTTCTGTCTCTGCGGTAAGGCTTGAGTT	63.16060606	20100	506	543	37	CTTCTTCTTTTTGTCCTTTTTAGGCTCTGTTGGTGGGA	64.46842105	10	79	97	176	9
14627	468	500	32	TTCTTCTGTCTCTGCGGTAAGGCTTGAGTTTCA	63.16060606	20103	509	546	37	CTTCTTTTTGTCCTTTTTAGGCTCTGTTGGTGGGAATG	64.46842105	10	13	171	184	9
14628	469	501	32	TCTTCTGTCTCTGCGGTAAGGCTTGAGTTTCAT	63.16060606	20103	509	546	37	CTTCTTTTTGTCCTTTTTAGGCTCTGTTGGTGGGAATG	64.46842105	10	13	171	184	8
14623	464	496	32	CTGTTTCTTCTGTCTCTGCGGTAAGGCTTGAGT	64.4030303	20100	506	543	37	CTTCTTCTTTTTGTCCTTTTTAGGCTCTGTTGGTGGGA	64.46842105	10	88	97	185	10
14631	472	504	32	TCTGTCTCTGCGGTAAGGCTTGAGTTTCATCAG	64.4030303	20103	509	546	37	CTTCTTTTTGTCCTTTTTAGGCTCTGTTGGTGGGAATG	64.46842105	10	17	171	188	5
14629	470	502	32	CTTCTGTCTCTGCGGTAAGGCTTGAGTTTCATC	64.4030303	20104	510	547	37	TTCTTTTTGTCCTTTTTAGGCTCTGTTGGTGGGAATGT	63.38947368	10	13	193	206	8
14632	473	505	32	CTGTCTCTGCGGTAAGGCTTGAGTTTCATCAGC	65.64545455	20104	510	547	37	TTCTTTTTGTCCTTTTTAGGCTCTGTTGGTGGGAATGT	63.38947368	10	18	193	211	5
14621	462	494	32	TGCTGTTTCTTCTGTCTCTGCGGTAAGGCTTGA	64.4030303	20099	505	542	37	CCTTCTTCTTTTTGTCCTTTTTAGGCTCTGTTGGTGGG	65.54736842	10	118	95	213	11
14621	462	494	32	TGCTGTTTCTTCTGTCTCTGCGGTAAGGCTTGA	64.4030303	20100	506	543	37	CTTCTTCTTTTTGTCCTTTTTAGGCTCTGTTGGTGGGA	64.46842105	10	118	97	215	12
14620	461	493	32	TTGCTGTTTCTTCTGTCTCTGCGGTAAGGCTTG	64.4030303	20101	507	544	37	TTCTTCTTTTTGTCCTTTTTAGGCTCTGTTGGTGGGAA	63.38947368	10	132	90	222	14
14620	461	493	32	TTGCTGTTTCTTCTGTCTCTGCGGTAAGGCTTG	64.4030303	20102	508	545	37	TCTTCTTTTTGTCCTTTTTAGGCTCTGTTGGTGGGAAT	63.38947368	10	132	93	225	15
14625	466	498	32	GTTTCTTCTGTCTCTGCGGTAAGGCTTGAGTTT	63.16060606	20103	509	546	37	CTTCTTTTTGTCCTTTTTAGGCTCTGTTGGTGGGAATG	64.46842105	10	64	171	235	11
14619	460	492	32	TTTGCTGTTTCTTCTGTCTCTGCGGTAAGGCTT	63.16060606	20101	507	544	37	TTCTTCTTTTTGTCCTTTTTAGGCTCTGTTGGTGGGAA	63.38947368	10	155	90	245	15
14629	470	502	32	CTTCTGTCTCTGCGGTAAGGCTTGAGTTTCATC	64.4030303	20110	516	553	37	TTGTCCTTTTTAGGCTCTGTTGGTGGGAATGTTTTGTA	63.38947368	10	13	232	245	14
14629	470	502	32	CTTCTGTCTCTGCGGTAAGGCTTGAGTTTCATC	64.4030303	20112	518	555	37	GTCCTTTTTAGGCTCTGTTGGTGGGAATGTTTTGTATG	64.46842105	10	13	233	246	16
14628	469	501	32	TCTTCTGTCTCTGCGGTAAGGCTTGAGTTTCAT	63.16060606	20106	512	549	37	CTTTTTGTCCTTTTTAGGCTCTGTTGGTGGGAATGTTT	63.38947368	10	13	234	247	11
14629	470	502	32	CTTCTGTCTCTGCGGTAAGGCTTGAGTTTCATC	64.4030303	20107	513	550	37	TTTTTGTCCTTTTTAGGCTCTGTTGGTGGGAATGTTTT	62.31052632	10	13	234	247	11
14630	471	503	32	TTCTGTCTCTGCGGTAAGGCTTGAGTTTCATCA	63.16060606	20111	517	554	37	TGTCCTTTTTAGGCTCTGTTGGTGGGAATGTTTTGTAT	63.38947368	10	16	231	247	14
14619	460	492	32	TTTGCTGTTTCTTCTGTCTCTGCGGTAAGGCTT	63.16060606	20102	508	545	37	TCTTCTTTTTGTCCTTTTTAGGCTCTGTTGGTGGGAAT	63.38947368	10	155	93	248	16
14631	472	504	32	TCTGTCTCTGCGGTAAGGCTTGAGTTTCATCAG	64.4030303	20110	516	553	37	TTGTCCTTTTTAGGCTCTGTTGGTGGGAATGTTTTGTA	63.38947368	10	17	232	249	12
14619	460	492	32	TTTGCTGTTTCTTCTGTCTCTGCGGTAAGGCTT	63.16060606	20099	505	542	37	CCTTCTTCTTTTTGTCCTTTTTAGGCTCTGTTGGTGGG	65.54736842	10	155	95	250	13
14631	472	504	32	TCTGTCTCTGCGGTAAGGCTTGAGTTTCATCAG	64.4030303	20112	518	555	37	GTCCTTTTTAGGCTCTGTTGGTGGGAATGTTTTGTATG	64.46842105	10	17	233	250	14
14632	473	505	32	CTGTCTCTGCGGTAAGGCTTGAGTTTCATCAGC	65.64545455	20110	516	553	37	TTGTCCTTTTTAGGCTCTGTTGGTGGGAATGTTTTGTA	63.38947368	10	18	232	250	11
14631	472	504	32	TCTGTCTCTGCGGTAAGGCTTGAGTTTCATCAG	64.4030303	20106	512	549	37	CTTTTTGTCCTTTTTAGGCTCTGTTGGTGGGAATGTTT	63.38947368	10	17	234	251	8
14632	473	505	32	CTGTCTCTGCGGTAAGGCTTGAGTTTCATCAGC	65.64545455	20113	519	556	37	TCCTTTTTAGGCTCTGTTGGTGGGAATGTTTTGTATGC	64.46842105	10	18	233	251	14
14632	473	505	32	CTGTCTCTGCGGTAAGGCTTGAGTTTCATCAGC	65.64545455	20107	513	550	37	TTTTTGTCCTTTTTAGGCTCTGTTGGTGGGAATGTTTT	62.31052632	10	18	234	252	8
14626	467	499	32	TTTCTTCTGTCTCTGCGGTAAGGCTTGAGTTTC	63.16060606	20104	510	547	37	TTCTTTTTGTCCTTTTTAGGCTCTGTTGGTGGGAATGT	63.38947368	10	60	193	253	11
14625	466	498	32	GTTTCTTCTGTCTCTGCGGTAAGGCTTGAGTTT	63.16060606	20104	510	547	37	TTCTTTTTGTCCTTTTTAGGCTCTGTTGGTGGGAATGT	63.38947368	10	64	193	257	12
14627	468	500	32	TTCTTCTGTCTCTGCGGTAAGGCTTGAGTTTCA	63.16060606	20105	511	548	37	TCTTTTTGTCCTTTTTAGGCTCTGTTGGTGGGAATGTT	63.38947368	10	13	244	257	11
14630	471	503	32	TTCTGTCTCTGCGGTAAGGCTTGAGTTTCATCA	63.16060606	20105	511	548	37	TCTTTTTGTCCTTTTTAGGCTCTGTTGGTGGGAATGTT	63.38947368	10	16	244	260	8
14618	459	491	32	GTTTGCTGTTTCTTCTGTCTCTGCGGTAAGGCT	64.4030303	20101	507	544	37	TTCTTCTTTTTGTCCTTTTTAGGCTCTGTTGGTGGGAA	63.38947368	10	175	90	265	16
14617	458	490	32	AGTTTGCTGTTTCTTCTGTCTCTGCGGTAAGGC	64.4030303	20101	507	544	37	TTCTTCTTTTTGTCCTTTTTAGGCTCTGTTGGTGGGAA	63.38947368	10	177	90	267	17
14618	459	491	32	GTTTGCTGTTTCTTCTGTCTCTGCGGTAAGGCT	64.4030303	20102	508	545	37	TCTTCTTTTTGTCCTTTTTAGGCTCTGTTGGTGGGAAT	63.38947368	10	175	93	268	17
14617	458	490	32	AGTTTGCTGTTTCTTCTGTCTCTGCGGTAAGGC	64.4030303	20102	508	545	37	TCTTCTTTTTGTCCTTTTTAGGCTCTGTTGGTGGGAAT	63.38947368	10	177	93	270	18
14618	459	491	32	GTTTGCTGTTTCTTCTGTCTCTGCGGTAAGGCT	64.4030303	20099	505	542	37	CCTTCTTCTTTTTGTCCTTTTTAGGCTCTGTTGGTGGG	65.54736842	10	175	95	270	14
14617	458	490	32	AGTTTGCTGTTTCTTCTGTCTCTGCGGTAAGGC	64.4030303	20099	505	542	37	CCTTCTTCTTTTTGTCCTTTTTAGGCTCTGTTGGTGGG	65.54736842	10	177	95	272	15
14616	457	489	32	CAGTTTGCTGTTTCTTCTGTCTCTGCGGTAAGG	64.4030303	20101	507	544	37	TTCTTCTTTTTGTCCTTTTTAGGCTCTGTTGGTGGGAA	63.38947368	10	184	90	274	18
14626	467	499	32	TTTCTTCTGTCTCTGCGGTAAGGCTTGAGTTTC	63.16060606	20108	514	551	37	TTTTGTCCTTTTTAGGCTCTGTTGGTGGGAATGTTTTG	63.38947368	10	60	232	292	15
14626	467	499	32	TTTCTTCTGTCTCTGCGGTAAGGCTTGAGTTTC	63.16060606	20112	518	555	37	GTCCTTTTTAGGCTCTGTTGGTGGGAATGTTTTGTATG	64.46842105	10	60	233	293	19
14626	467	499	32	TTTCTTCTGTCTCTGCGGTAAGGCTTGAGTTTC	63.16060606	20113	519	556	37	TCCTTTTTAGGCTCTGTTGGTGGGAATGTTTTGTATGC	64.46842105	10	60	233	293	20
14626	467	499	32	TTTCTTCTGTCTCTGCGGTAAGGCTTGAGTTTC	63.16060606	20107	513	550	37	TTTTTGTCCTTTTTAGGCTCTGTTGGTGGGAATGTTTT	62.31052632	10	60	234	294	14
14625	466	498	32	GTTTCTTCTGTCTCTGCGGTAAGGCTTGAGTTT	63.16060606	20111	517	554	37	TGTCCTTTTTAGGCTCTGTTGGTGGGAATGTTTTGTAT	63.38947368	10	64	231	295	19
14625	466	498	32	GTTTCTTCTGTCTCTGCGGTAAGGCTTGAGTTT	63.16060606	20108	514	551	37	TTTTGTCCTTTTTAGGCTCTGTTGGTGGGAATGTTTTG	63.38947368	10	64	232	296	16
14625	466	498	32	GTTTCTTCTGTCTCTGCGGTAAGGCTTGAGTTT	63.16060606	20110	516	553	37	TTGTCCTTTTTAGGCTCTGTTGGTGGGAATGTTTTGTA	63.38947368	10	64	232	296	18
14625	466	498	32	GTTTCTTCTGTCTCTGCGGTAAGGCTTGAGTTT	63.16060606	20112	518	555	37	GTCCTTTTTAGGCTCTGTTGGTGGGAATGTTTTGTATG	64.46842105	10	64	233	297	20
14625	466	498	32	GTTTCTTCTGTCTCTGCGGTAAGGCTTGAGTTT	63.16060606	20106	512	549	37	CTTTTTGTCCTTTTTAGGCTCTGTTGGTGGGAATGTTT	63.38947368	10	64	234	298	14
14625	466	498	32	GTTTCTTCTGTCTCTGCGGTAAGGCTTGAGTTT	63.16060606	20107	513	550	37	TTTTTGTCCTTTTTAGGCTCTGTTGGTGGGAATGTTTT	62.31052632	10	64	234	298	15
14625	466	498	32	GTTTCTTCTGTCTCTGCGGTAAGGCTTGAGTTT	63.16060606	20109	515	552	37	TTTGTCCTTTTTAGGCTCTGTTGGTGGGAATGTTTTGT	63.38947368	10	64	237	301	17
14620	461	493	32	TTGCTGTTTCTTCTGTCTCTGCGGTAAGGCTTG	64.4030303	20103	509	546	37	CTTCTTTTTGTCCTTTTTAGGCTCTGTTGGTGGGAATG	64.46842105	10	132	171	303	16
14626	467	499	32	TTTCTTCTGTCTCTGCGGTAAGGCTTGAGTTTC	63.16060606	20105	511	548	37	TCTTTTTGTCCTTTTTAGGCTCTGTTGGTGGGAATGTT	63.38947368	10	60	244	304	12
14625	466	498	32	GTTTCTTCTGTCTCTGCGGTAAGGCTTGAGTTT	63.16060606	20105	511	548	37	TCTTTTTGTCCTTTTTAGGCTCTGTTGGTGGGAATGTT	63.38947368	10	64	244	308	13
14624	465	497	32	TGTTTCTTCTGTCTCTGCGGTAAGGCTTGAGTT	63.16060606	20112	518	555	37	GTCCTTTTTAGGCTCTGTTGGTGGGAATGTTTTGTATG	64.46842105	10	79	233	312	21
14623	464	496	32	CTGTTTCTTCTGTCTCTGCGGTAAGGCTTGAGT	64.4030303	20111	517	554	37	TGTCCTTTTTAGGCTCTGTTGGTGGGAATGTTTTGTAT	63.38947368	10	88	231	319	21
14623	464	496	32	CTGTTTCTTCTGTCTCTGCGGTAAGGCTTGAGT	64.4030303	20112	518	555	37	GTCCTTTTTAGGCTCTGTTGGTGGGAATGTTTTGTATG	64.46842105	10	88	233	321	22
14620	461	493	32	TTGCTGTTTCTTCTGTCTCTGCGGTAAGGCTTG	64.4030303	20104	510	547	37	TTCTTTTTGTCCTTTTTAGGCTCTGTTGGTGGGAATGT	63.38947368	10	132	193	325	17
14619	460	492	32	TTTGCTGTTTCTTCTGTCTCTGCGGTAAGGCTT	63.16060606	20103	509	546	37	CTTCTTTTTGTCCTTTTTAGGCTCTGTTGGTGGGAATG	64.46842105	10	155	171	326	17
14622	463	495	32	GCTGTTTCTTCTGTCTCTGCGGTAAGGCTTGAG	65.64545455	20111	517	554	37	TGTCCTTTTTAGGCTCTGTTGGTGGGAATGTTTTGTAT	63.38947368	10	110	231	341	22
14622	463	495	32	GCTGTTTCTTCTGTCTCTGCGGTAAGGCTTGAG	65.64545455	20110	516	553	37	TTGTCCTTTTTAGGCTCTGTTGGTGGGAATGTTTTGTA	63.38947368	10	110	232	342	21
14622	463	495	32	GCTGTTTCTTCTGTCTCTGCGGTAAGGCTTGAG	65.64545455	20112	518	555	37	GTCCTTTTTAGGCTCTGTTGGTGGGAATGTTTTGTATG	64.46842105	10	110	233	343	23
14618	459	491	32	GTTTGCTGTTTCTTCTGTCTCTGCGGTAAGGCT	64.4030303	20103	509	546	37	CTTCTTTTTGTCCTTTTTAGGCTCTGTTGGTGGGAATG	64.46842105	10	175	171	346	18
14619	460	492	32	TTTGCTGTTTCTTCTGTCTCTGCGGTAAGGCTT	63.16060606	20104	510	547	37	TTCTTTTTGTCCTTTTTAGGCTCTGTTGGTGGGAATGT	63.38947368	10	155	193	348	18
14621	462	494	32	TGCTGTTTCTTCTGTCTCTGCGGTAAGGCTTGA	64.4030303	20111	517	554	37	TGTCCTTTTTAGGCTCTGTTGGTGGGAATGTTTTGTAT	63.38947368	10	118	231	349	23
14621	462	494	32	TGCTGTTTCTTCTGTCTCTGCGGTAAGGCTTGA	64.4030303	20110	516	553	37	TTGTCCTTTTTAGGCTCTGTTGGTGGGAATGTTTTGTA	63.38947368	10	118	232	350	22
14616	457	489	32	CAGTTTGCTGTTTCTTCTGTCTCTGCGGTAAGG	64.4030303	20103	509	546	37	CTTCTTTTTGTCCTTTTTAGGCTCTGTTGGTGGGAATG	64.46842105	10	184	171	355	20
14620	461	493	32	TTGCTGTTTCTTCTGTCTCTGCGGTAAGGCTTG	64.4030303	20111	517	554	37	TGTCCTTTTTAGGCTCTGTTGGTGGGAATGTTTTGTAT	63.38947368	10	132	231	363	24
14620	461	493	32	TTGCTGTTTCTTCTGTCTCTGCGGTAAGGCTTG	64.4030303	20108	514	551	37	TTTTGTCCTTTTTAGGCTCTGTTGGTGGGAATGTTTTG	63.38947368	10	132	232	364	21
14620	461	493	32	TTGCTGTTTCTTCTGTCTCTGCGGTAAGGCTTG	64.4030303	20110	516	553	37	TTGTCCTTTTTAGGCTCTGTTGGTGGGAATGTTTTGTA	63.38947368	10	132	232	364	23
14620	461	493	32	TTGCTGTTTCTTCTGTCTCTGCGGTAAGGCTTG	64.4030303	20112	518	555	37	GTCCTTTTTAGGCTCTGTTGGTGGGAATGTTTTGTATG	64.46842105	10	132	233	365	25
14620	461	493	32	TTGCTGTTTCTTCTGTCTCTGCGGTAAGGCTTG	64.4030303	20106	512	549	37	CTTTTTGTCCTTTTTAGGCTCTGTTGGTGGGAATGTTT	63.38947368	10	132	234	366	19
14620	461	493	32	TTGCTGTTTCTTCTGTCTCTGCGGTAAGGCTTG	64.4030303	20107	513	550	37	TTTTTGTCCTTTTTAGGCTCTGTTGGTGGGAATGTTTT	62.31052632	10	132	234	366	20
14618	459	491	32	GTTTGCTGTTTCTTCTGTCTCTGCGGTAAGGCT	64.4030303	20104	510	547	37	TTCTTTTTGTCCTTTTTAGGCTCTGTTGGTGGGAATGT	63.38947368	10	175	193	368	19
14620	461	493	32	TTGCTGTTTCTTCTGTCTCTGCGGTAAGGCTTG	64.4030303	20109	515	552	37	TTTGTCCTTTTTAGGCTCTGTTGGTGGGAATGTTTTGT	63.38947368	10	132	237	369	22
14617	458	490	32	AGTTTGCTGTTTCTTCTGTCTCTGCGGTAAGGC	64.4030303	20104	510	547	37	TTCTTTTTGTCCTTTTTAGGCTCTGTTGGTGGGAATGT	63.38947368	10	177	193	370	20
14620	461	493	32	TTGCTGTTTCTTCTGTCTCTGCGGTAAGGCTTG	64.4030303	20105	511	548	37	TCTTTTTGTCCTTTTTAGGCTCTGTTGGTGGGAATGTT	63.38947368	10	132	244	376	18
14616	457	489	32	CAGTTTGCTGTTTCTTCTGTCTCTGCGGTAAGG	64.4030303	20104	510	547	37	TTCTTTTTGTCCTTTTTAGGCTCTGTTGGTGGGAATGT	63.38947368	10	184	193	377	21
14619	460	492	32	TTTGCTGTTTCTTCTGTCTCTGCGGTAAGGCTT	63.16060606	20111	517	554	37	TGTCCTTTTTAGGCTCTGTTGGTGGGAATGTTTTGTAT	63.38947368	10	155	231	386	25
14619	460	492	32	TTTGCTGTTTCTTCTGTCTCTGCGGTAAGGCTT	63.16060606	20108	514	551	37	TTTTGTCCTTTTTAGGCTCTGTTGGTGGGAATGTTTTG	63.38947368	10	155	232	387	22
14619	460	492	32	TTTGCTGTTTCTTCTGTCTCTGCGGTAAGGCTT	63.16060606	20110	516	553	37	TTGTCCTTTTTAGGCTCTGTTGGTGGGAATGTTTTGTA	63.38947368	10	155	232	387	24
14619	460	492	32	TTTGCTGTTTCTTCTGTCTCTGCGGTAAGGCTT	63.16060606	20106	512	549	37	CTTTTTGTCCTTTTTAGGCTCTGTTGGTGGGAATGTTT	63.38947368	10	155	234	389	20
14619	460	492	32	TTTGCTGTTTCTTCTGTCTCTGCGGTAAGGCTT	63.16060606	20107	513	550	37	TTTTTGTCCTTTTTAGGCTCTGTTGGTGGGAATGTTTT	62.31052632	10	155	234	389	21
14636	492	524	32	TGAGTTTCATCAGCCTTCTTCTTTTTGTCCTTT	59.43333333	20119	525	562	37	TTAGGCTCTGTTGGTGGGAATGTTTTGTATGCGTCAAT	64.46842105	10	165	225	390	1
14636	492	524	32	TGAGTTTCATCAGCCTTCTTCTTTTTGTCCTTT	59.43333333	20120	526	563	37	TAGGCTCTGTTGGTGGGAATGTTTTGTATGCGTCAATA	64.46842105	10	165	225	390	2
14619	460	492	32	TTTGCTGTTTCTTCTGTCTCTGCGGTAAGGCTT	63.16060606	20109	515	552	37	TTTGTCCTTTTTAGGCTCTGTTGGTGGGAATGTTTTGT	63.38947368	10	155	237	392	23
14619	460	492	32	TTTGCTGTTTCTTCTGTCTCTGCGGTAAGGCTT	63.16060606	20105	511	548	37	TCTTTTTGTCCTTTTTAGGCTCTGTTGGTGGGAATGTT	63.38947368	10	155	244	399	19
14618	459	491	32	GTTTGCTGTTTCTTCTGTCTCTGCGGTAAGGCT	64.4030303	20108	514	551	37	TTTTGTCCTTTTTAGGCTCTGTTGGTGGGAATGTTTTG	63.38947368	10	175	232	407	23
14618	459	491	32	GTTTGCTGTTTCTTCTGTCTCTGCGGTAAGGCT	64.4030303	20110	516	553	37	TTGTCCTTTTTAGGCTCTGTTGGTGGGAATGTTTTGTA	63.38947368	10	175	232	407	25
14617	458	490	32	AGTTTGCTGTTTCTTCTGTCTCTGCGGTAAGGC	64.4030303	20108	514	551	37	TTTTGTCCTTTTTAGGCTCTGTTGGTGGGAATGTTTTG	63.38947368	10	177	232	409	24
14618	459	491	32	GTTTGCTGTTTCTTCTGTCTCTGCGGTAAGGCT	64.4030303	20106	512	549	37	CTTTTTGTCCTTTTTAGGCTCTGTTGGTGGGAATGTTT	63.38947368	10	175	234	409	21
14618	459	491	32	GTTTGCTGTTTCTTCTGTCTCTGCGGTAAGGCT	64.4030303	20107	513	550	37	TTTTTGTCCTTTTTAGGCTCTGTTGGTGGGAATGTTTT	62.31052632	10	175	234	409	22
14617	458	490	32	AGTTTGCTGTTTCTTCTGTCTCTGCGGTAAGGC	64.4030303	20107	513	550	37	TTTTTGTCCTTTTTAGGCTCTGTTGGTGGGAATGTTTT	62.31052632	10	177	234	411	23
14618	459	491	32	GTTTGCTGTTTCTTCTGTCTCTGCGGTAAGGCT	64.4030303	20109	515	552	37	TTTGTCCTTTTTAGGCTCTGTTGGTGGGAATGTTTTGT	63.38947368	10	175	237	412	24
14617	458	490	32	AGTTTGCTGTTTCTTCTGTCTCTGCGGTAAGGC	64.4030303	20109	515	552	37	TTTGTCCTTTTTAGGCTCTGTTGGTGGGAATGTTTTGT	63.38947368	10	177	237	414	25
14616	457	489	32	CAGTTTGCTGTTTCTTCTGTCTCTGCGGTAAGG	64.4030303	20108	514	551	37	TTTTGTCCTTTTTAGGCTCTGTTGGTGGGAATGTTTTG	63.38947368	10	184	232	416	25
14616	457	489	32	CAGTTTGCTGTTTCTTCTGTCTCTGCGGTAAGG	64.4030303	20106	512	549	37	CTTTTTGTCCTTTTTAGGCTCTGTTGGTGGGAATGTTT	63.38947368	10	184	234	418	23
14616	457	489	32	CAGTTTGCTGTTTCTTCTGTCTCTGCGGTAAGG	64.4030303	20107	513	550	37	TTTTTGTCCTTTTTAGGCTCTGTTGGTGGGAATGTTTT	62.31052632	10	184	234	418	24
14618	459	491	32	GTTTGCTGTTTCTTCTGTCTCTGCGGTAAGGCT	64.4030303	20105	511	548	37	TCTTTTTGTCCTTTTTAGGCTCTGTTGGTGGGAATGTT	63.38947368	10	175	244	419	20
14617	458	490	32	AGTTTGCTGTTTCTTCTGTCTCTGCGGTAAGGC	64.4030303	20105	511	548	37	TCTTTTTGTCCTTTTTAGGCTCTGTTGGTGGGAATGTT	63.38947368	10	177	244	421	21
14637	493	525	32	GAGTTTCATCAGCCTTCTTCTTTTTGTCCTTTT	59.43333333	20120	526	563	37	TAGGCTCTGTTGGTGGGAATGTTTTGTATGCGTCAATA	64.46842105	10	225	225	450	1
14627	468	500	32	TTCTTCTGTCTCTGCGGTAAGGCTTGAGTTTCA	63.16060606	20739	506	544	38	CTTCTTCTTTTTGTCCTTTTTAGGCTCTGTTGGTGGGAA	64.47948718	10	13	98	111	6
14628	469	501	32	TCTTCTGTCTCTGCGGTAAGGCTTGAGTTTCAT	63.16060606	20739	506	544	38	CTTCTTCTTTTTGTCCTTTTTAGGCTCTGTTGGTGGGAA	64.47948718	10	13	98	111	5
14630	471	503	32	TTCTGTCTCTGCGGTAAGGCTTGAGTTTCATCA	63.16060606	20739	506	544	38	CTTCTTCTTTTTGTCCTTTTTAGGCTCTGTTGGTGGGAA	64.47948718	10	16	98	114	3
14631	472	504	32	TCTGTCTCTGCGGTAAGGCTTGAGTTTCATCAG	64.4030303	20739	506	544	38	CTTCTTCTTTTTGTCCTTTTTAGGCTCTGTTGGTGGGAA	64.47948718	10	17	98	115	2
14627	468	500	32	TTCTTCTGTCTCTGCGGTAAGGCTTGAGTTTCA	63.16060606	20740	507	545	38	TTCTTCTTTTTGTCCTTTTTAGGCTCTGTTGGTGGGAAT	63.42820513	10	13	110	123	7
14628	469	501	32	TCTTCTGTCTCTGCGGTAAGGCTTGAGTTTCAT	63.16060606	20740	507	545	38	TTCTTCTTTTTGTCCTTTTTAGGCTCTGTTGGTGGGAAT	63.42820513	10	13	110	123	6
14629	470	502	32	CTTCTGTCTCTGCGGTAAGGCTTGAGTTTCATC	64.4030303	20740	507	545	38	TTCTTCTTTTTGTCCTTTTTAGGCTCTGTTGGTGGGAAT	63.42820513	10	13	110	123	5
14630	471	503	32	TTCTGTCTCTGCGGTAAGGCTTGAGTTTCATCA	63.16060606	20740	507	545	38	TTCTTCTTTTTGTCCTTTTTAGGCTCTGTTGGTGGGAAT	63.42820513	10	16	110	126	4
14631	472	504	32	TCTGTCTCTGCGGTAAGGCTTGAGTTTCATCAG	64.4030303	20740	507	545	38	TTCTTCTTTTTGTCCTTTTTAGGCTCTGTTGGTGGGAAT	63.42820513	10	17	110	127	3
14632	473	505	32	CTGTCTCTGCGGTAAGGCTTGAGTTTCATCAGC	65.64545455	20740	507	545	38	TTCTTCTTTTTGTCCTTTTTAGGCTCTGTTGGTGGGAAT	63.42820513	10	18	110	128	2
14626	467	499	32	TTTCTTCTGTCTCTGCGGTAAGGCTTGAGTTTC	63.16060606	20739	506	544	38	CTTCTTCTTTTTGTCCTTTTTAGGCTCTGTTGGTGGGAA	64.47948718	10	60	98	158	7
14625	466	498	32	GTTTCTTCTGTCTCTGCGGTAAGGCTTGAGTTT	63.16060606	20738	505	543	38	CCTTCTTCTTTTTGTCCTTTTTAGGCTCTGTTGGTGGGA	65.53076923	10	64	98	162	7
14625	466	498	32	GTTTCTTCTGTCTCTGCGGTAAGGCTTGAGTTT	63.16060606	20739	506	544	38	CTTCTTCTTTTTGTCCTTTTTAGGCTCTGTTGGTGGGAA	64.47948718	10	64	98	162	8
14626	467	499	32	TTTCTTCTGTCTCTGCGGTAAGGCTTGAGTTTC	63.16060606	20740	507	545	38	TTCTTCTTTTTGTCCTTTTTAGGCTCTGTTGGTGGGAAT	63.42820513	10	60	110	170	8
14625	466	498	32	GTTTCTTCTGTCTCTGCGGTAAGGCTTGAGTTT	63.16060606	20740	507	545	38	TTCTTCTTTTTGTCCTTTTTAGGCTCTGTTGGTGGGAAT	63.42820513	10	64	110	174	9
14624	465	497	32	TGTTTCTTCTGTCTCTGCGGTAAGGCTTGAGTT	63.16060606	20738	505	543	38	CCTTCTTCTTTTTGTCCTTTTTAGGCTCTGTTGGTGGGA	65.53076923	10	79	98	177	8
14627	468	500	32	TTCTTCTGTCTCTGCGGTAAGGCTTGAGTTTCA	63.16060606	20741	508	546	38	TCTTCTTTTTGTCCTTTTTAGGCTCTGTTGGTGGGAATG	64.47948718	10	13	180	193	8
14629	470	502	32	CTTCTGTCTCTGCGGTAAGGCTTGAGTTTCATC	64.4030303	20741	508	546	38	TCTTCTTTTTGTCCTTTTTAGGCTCTGTTGGTGGGAATG	64.47948718	10	13	180	193	6
14630	471	503	32	TTCTGTCTCTGCGGTAAGGCTTGAGTTTCATCA	63.16060606	20741	508	546	38	TCTTCTTTTTGTCCTTTTTAGGCTCTGTTGGTGGGAATG	64.47948718	10	16	180	196	5
14632	473	505	32	CTGTCTCTGCGGTAAGGCTTGAGTTTCATCAGC	65.64545455	20741	508	546	38	TCTTCTTTTTGTCCTTTTTAGGCTCTGTTGGTGGGAATG	64.47948718	10	18	180	198	3
14621	462	494	32	TGCTGTTTCTTCTGTCTCTGCGGTAAGGCTTGA	64.4030303	20738	505	543	38	CCTTCTTCTTTTTGTCCTTTTTAGGCTCTGTTGGTGGGA	65.53076923	10	118	98	216	11
14627	468	500	32	TTCTTCTGTCTCTGCGGTAAGGCTTGAGTTTCA	63.16060606	20742	509	547	38	CTTCTTTTTGTCCTTTTTAGGCTCTGTTGGTGGGAATGT	64.47948718	10	13	204	217	9
14628	469	501	32	TCTTCTGTCTCTGCGGTAAGGCTTGAGTTTCAT	63.16060606	20742	509	547	38	CTTCTTTTTGTCCTTTTTAGGCTCTGTTGGTGGGAATGT	64.47948718	10	13	204	217	8
14631	472	504	32	TCTGTCTCTGCGGTAAGGCTTGAGTTTCATCAG	64.4030303	20742	509	547	38	CTTCTTTTTGTCCTTTTTAGGCTCTGTTGGTGGGAATGT	64.47948718	10	17	204	221	5
14620	461	493	32	TTGCTGTTTCTTCTGTCTCTGCGGTAAGGCTTG	64.4030303	20739	506	544	38	CTTCTTCTTTTTGTCCTTTTTAGGCTCTGTTGGTGGGAA	64.47948718	10	132	98	230	13
14626	467	499	32	TTTCTTCTGTCTCTGCGGTAAGGCTTGAGTTTC	63.16060606	20741	508	546	38	TCTTCTTTTTGTCCTTTTTAGGCTCTGTTGGTGGGAATG	64.47948718	10	60	180	240	9
14620	461	493	32	TTGCTGTTTCTTCTGTCTCTGCGGTAAGGCTTG	64.4030303	20740	507	545	38	TTCTTCTTTTTGTCCTTTTTAGGCTCTGTTGGTGGGAAT	63.42820513	10	132	110	242	14
14625	466	498	32	GTTTCTTCTGTCTCTGCGGTAAGGCTTGAGTTT	63.16060606	20741	508	546	38	TCTTCTTTTTGTCCTTTTTAGGCTCTGTTGGTGGGAATG	64.47948718	10	64	180	244	10
14629	470	502	32	CTTCTGTCTCTGCGGTAAGGCTTGAGTTTCATC	64.4030303	20749	516	554	38	TTGTCCTTTTTAGGCTCTGTTGGTGGGAATGTTTTGTAT	63.42820513	10	13	232	245	14
14629	470	502	32	CTTCTGTCTCTGCGGTAAGGCTTGAGTTTCATC	64.4030303	20751	518	556	38	GTCCTTTTTAGGCTCTGTTGGTGGGAATGTTTTGTATGC	65.53076923	10	13	233	246	16
14628	469	501	32	TCTTCTGTCTCTGCGGTAAGGCTTGAGTTTCAT	63.16060606	20745	512	550	38	CTTTTTGTCCTTTTTAGGCTCTGTTGGTGGGAATGTTTT	63.42820513	10	13	235	248	11
14631	472	504	32	TCTGTCTCTGCGGTAAGGCTTGAGTTTCATCAG	64.4030303	20749	516	554	38	TTGTCCTTTTTAGGCTCTGTTGGTGGGAATGTTTTGTAT	63.42820513	10	17	232	249	12
14629	470	502	32	CTTCTGTCTCTGCGGTAAGGCTTGAGTTTCATC	64.4030303	20746	513	551	38	TTTTTGTCCTTTTTAGGCTCTGTTGGTGGGAATGTTTTG	63.42820513	10	13	237	250	11
14630	471	503	32	TTCTGTCTCTGCGGTAAGGCTTGAGTTTCATCA	63.16060606	20750	517	555	38	TGTCCTTTTTAGGCTCTGTTGGTGGGAATGTTTTGTATG	64.47948718	10	16	234	250	14
14631	472	504	32	TCTGTCTCTGCGGTAAGGCTTGAGTTTCATCAG	64.4030303	20751	518	556	38	GTCCTTTTTAGGCTCTGTTGGTGGGAATGTTTTGTATGC	65.53076923	10	17	233	250	14
14632	473	505	32	CTGTCTCTGCGGTAAGGCTTGAGTTTCATCAGC	65.64545455	20749	516	554	38	TTGTCCTTTTTAGGCTCTGTTGGTGGGAATGTTTTGTAT	63.42820513	10	18	232	250	11
14632	473	505	32	CTGTCTCTGCGGTAAGGCTTGAGTTTCATCAGC	65.64545455	20752	519	557	38	TCCTTTTTAGGCTCTGTTGGTGGGAATGTTTTGTATGCG	65.53076923	10	18	233	251	14
14631	472	504	32	TCTGTCTCTGCGGTAAGGCTTGAGTTTCATCAG	64.4030303	20745	512	550	38	CTTTTTGTCCTTTTTAGGCTCTGTTGGTGGGAATGTTTT	63.42820513	10	17	235	252	8
14619	460	492	32	TTTGCTGTTTCTTCTGTCTCTGCGGTAAGGCTT	63.16060606	20738	505	543	38	CCTTCTTCTTTTTGTCCTTTTTAGGCTCTGTTGGTGGGA	65.53076923	10	155	98	253	13
14619	460	492	32	TTTGCTGTTTCTTCTGTCTCTGCGGTAAGGCTT	63.16060606	20739	506	544	38	CTTCTTCTTTTTGTCCTTTTTAGGCTCTGTTGGTGGGAA	64.47948718	10	155	98	253	14
14632	473	505	32	CTGTCTCTGCGGTAAGGCTTGAGTTTCATCAGC	65.64545455	20746	513	551	38	TTTTTGTCCTTTTTAGGCTCTGTTGGTGGGAATGTTTTG	63.42820513	10	18	237	255	8
14627	468	500	32	TTCTTCTGTCTCTGCGGTAAGGCTTGAGTTTCA	63.16060606	20744	511	549	38	TCTTTTTGTCCTTTTTAGGCTCTGTTGGTGGGAATGTTT	63.42820513	10	13	245	258	11
14630	471	503	32	TTCTGTCTCTGCGGTAAGGCTTGAGTTTCATCA	63.16060606	20744	511	549	38	TCTTTTTGTCCTTTTTAGGCTCTGTTGGTGGGAATGTTT	63.42820513	10	16	245	261	8
14619	460	492	32	TTTGCTGTTTCTTCTGTCTCTGCGGTAAGGCTT	63.16060606	20740	507	545	38	TTCTTCTTTTTGTCCTTTTTAGGCTCTGTTGGTGGGAAT	63.42820513	10	155	110	265	15
14625	466	498	32	GTTTCTTCTGTCTCTGCGGTAAGGCTTGAGTTT	63.16060606	20742	509	547	38	CTTCTTTTTGTCCTTTTTAGGCTCTGTTGGTGGGAATGT	64.47948718	10	64	204	268	11
14618	459	491	32	GTTTGCTGTTTCTTCTGTCTCTGCGGTAAGGCT	64.4030303	20738	505	543	38	CCTTCTTCTTTTTGTCCTTTTTAGGCTCTGTTGGTGGGA	65.53076923	10	175	98	273	14
14618	459	491	32	GTTTGCTGTTTCTTCTGTCTCTGCGGTAAGGCT	64.4030303	20739	506	544	38	CTTCTTCTTTTTGTCCTTTTTAGGCTCTGTTGGTGGGAA	64.47948718	10	175	98	273	15
14617	458	490	32	AGTTTGCTGTTTCTTCTGTCTCTGCGGTAAGGC	64.4030303	20738	505	543	38	CCTTCTTCTTTTTGTCCTTTTTAGGCTCTGTTGGTGGGA	65.53076923	10	177	98	275	15
14629	470	502	32	CTTCTGTCTCTGCGGTAAGGCTTGAGTTTCATC	64.4030303	20743	510	548	38	TTCTTTTTGTCCTTTTTAGGCTCTGTTGGTGGGAATGTT	63.42820513	10	13	262	275	8
14632	473	505	32	CTGTCTCTGCGGTAAGGCTTGAGTTTCATCAGC	65.64545455	20743	510	548	38	TTCTTTTTGTCCTTTTTAGGCTCTGTTGGTGGGAATGTT	63.42820513	10	18	262	280	5
14616	457	489	32	CAGTTTGCTGTTTCTTCTGTCTCTGCGGTAAGG	64.4030303	20739	506	544	38	CTTCTTCTTTTTGTCCTTTTTAGGCTCTGTTGGTGGGAA	64.47948718	10	184	98	282	17
14618	459	491	32	GTTTGCTGTTTCTTCTGTCTCTGCGGTAAGGCT	64.4030303	20740	507	545	38	TTCTTCTTTTTGTCCTTTTTAGGCTCTGTTGGTGGGAAT	63.42820513	10	175	110	285	16
14617	458	490	32	AGTTTGCTGTTTCTTCTGTCTCTGCGGTAAGGC	64.4030303	20740	507	545	38	TTCTTCTTTTTGTCCTTTTTAGGCTCTGTTGGTGGGAAT	63.42820513	10	177	110	287	17
14626	467	499	32	TTTCTTCTGTCTCTGCGGTAAGGCTTGAGTTTC	63.16060606	20751	518	556	38	GTCCTTTTTAGGCTCTGTTGGTGGGAATGTTTTGTATGC	65.53076923	10	60	233	293	19
14626	467	499	32	TTTCTTCTGTCTCTGCGGTAAGGCTTGAGTTTC	63.16060606	20752	519	557	38	TCCTTTTTAGGCTCTGTTGGTGGGAATGTTTTGTATGCG	65.53076923	10	60	233	293	20
14616	457	489	32	CAGTTTGCTGTTTCTTCTGTCTCTGCGGTAAGG	64.4030303	20740	507	545	38	TTCTTCTTTTTGTCCTTTTTAGGCTCTGTTGGTGGGAAT	63.42820513	10	184	110	294	18
14625	466	498	32	GTTTCTTCTGTCTCTGCGGTAAGGCTTGAGTTT	63.16060606	20749	516	554	38	TTGTCCTTTTTAGGCTCTGTTGGTGGGAATGTTTTGTAT	63.42820513	10	64	232	296	18
14625	466	498	32	GTTTCTTCTGTCTCTGCGGTAAGGCTTGAGTTT	63.16060606	20751	518	556	38	GTCCTTTTTAGGCTCTGTTGGTGGGAATGTTTTGTATGC	65.53076923	10	64	233	297	20
14626	467	499	32	TTTCTTCTGTCTCTGCGGTAAGGCTTGAGTTTC	63.16060606	20746	513	551	38	TTTTTGTCCTTTTTAGGCTCTGTTGGTGGGAATGTTTTG	63.42820513	10	60	237	297	14
14626	467	499	32	TTTCTTCTGTCTCTGCGGTAAGGCTTGAGTTTC	63.16060606	20747	514	552	38	TTTTGTCCTTTTTAGGCTCTGTTGGTGGGAATGTTTTGT	63.42820513	10	60	237	297	15
14625	466	498	32	GTTTCTTCTGTCTCTGCGGTAAGGCTTGAGTTT	63.16060606	20750	517	555	38	TGTCCTTTTTAGGCTCTGTTGGTGGGAATGTTTTGTATG	64.47948718	10	64	234	298	19
14625	466	498	32	GTTTCTTCTGTCTCTGCGGTAAGGCTTGAGTTT	63.16060606	20745	512	550	38	CTTTTTGTCCTTTTTAGGCTCTGTTGGTGGGAATGTTTT	63.42820513	10	64	235	299	14
14625	466	498	32	GTTTCTTCTGTCTCTGCGGTAAGGCTTGAGTTT	63.16060606	20746	513	551	38	TTTTTGTCCTTTTTAGGCTCTGTTGGTGGGAATGTTTTG	63.42820513	10	64	237	301	15
14625	466	498	32	GTTTCTTCTGTCTCTGCGGTAAGGCTTGAGTTT	63.16060606	20747	514	552	38	TTTTGTCCTTTTTAGGCTCTGTTGGTGGGAATGTTTTGT	63.42820513	10	64	237	301	16
14625	466	498	32	GTTTCTTCTGTCTCTGCGGTAAGGCTTGAGTTT	63.16060606	20748	515	553	38	TTTGTCCTTTTTAGGCTCTGTTGGTGGGAATGTTTTGTA	63.42820513	10	64	238	302	17
14626	467	499	32	TTTCTTCTGTCTCTGCGGTAAGGCTTGAGTTTC	63.16060606	20744	511	549	38	TCTTTTTGTCCTTTTTAGGCTCTGTTGGTGGGAATGTTT	63.42820513	10	60	245	305	12
14625	466	498	32	GTTTCTTCTGTCTCTGCGGTAAGGCTTGAGTTT	63.16060606	20744	511	549	38	TCTTTTTGTCCTTTTTAGGCTCTGTTGGTGGGAATGTTT	63.42820513	10	64	245	309	13
14620	461	493	32	TTGCTGTTTCTTCTGTCTCTGCGGTAAGGCTTG	64.4030303	20741	508	546	38	TCTTCTTTTTGTCCTTTTTAGGCTCTGTTGGTGGGAATG	64.47948718	10	132	180	312	15
14624	465	497	32	TGTTTCTTCTGTCTCTGCGGTAAGGCTTGAGTT	63.16060606	20751	518	556	38	GTCCTTTTTAGGCTCTGTTGGTGGGAATGTTTTGTATGC	65.53076923	10	79	233	312	21
14623	464	496	32	CTGTTTCTTCTGTCTCTGCGGTAAGGCTTGAGT	64.4030303	20751	518	556	38	GTCCTTTTTAGGCTCTGTTGGTGGGAATGTTTTGTATGC	65.53076923	10	88	233	321	22
14623	464	496	32	CTGTTTCTTCTGTCTCTGCGGTAAGGCTTGAGT	64.4030303	20750	517	555	38	TGTCCTTTTTAGGCTCTGTTGGTGGGAATGTTTTGTATG	64.47948718	10	88	234	322	21
14626	467	499	32	TTTCTTCTGTCTCTGCGGTAAGGCTTGAGTTTC	63.16060606	20743	510	548	38	TTCTTTTTGTCCTTTTTAGGCTCTGTTGGTGGGAATGTT	63.42820513	10	60	262	322	11
14625	466	498	32	GTTTCTTCTGTCTCTGCGGTAAGGCTTGAGTTT	63.16060606	20743	510	548	38	TTCTTTTTGTCCTTTTTAGGCTCTGTTGGTGGGAATGTT	63.42820513	10	64	262	326	12
14619	460	492	32	TTTGCTGTTTCTTCTGTCTCTGCGGTAAGGCTT	63.16060606	20741	508	546	38	TCTTCTTTTTGTCCTTTTTAGGCTCTGTTGGTGGGAATG	64.47948718	10	155	180	335	16
14620	461	493	32	TTGCTGTTTCTTCTGTCTCTGCGGTAAGGCTTG	64.4030303	20742	509	547	38	CTTCTTTTTGTCCTTTTTAGGCTCTGTTGGTGGGAATGT	64.47948718	10	132	204	336	16
14622	463	495	32	GCTGTTTCTTCTGTCTCTGCGGTAAGGCTTGAG	65.64545455	20749	516	554	38	TTGTCCTTTTTAGGCTCTGTTGGTGGGAATGTTTTGTAT	63.42820513	10	110	232	342	21
14622	463	495	32	GCTGTTTCTTCTGTCTCTGCGGTAAGGCTTGAG	65.64545455	20751	518	556	38	GTCCTTTTTAGGCTCTGTTGGTGGGAATGTTTTGTATGC	65.53076923	10	110	233	343	23
14622	463	495	32	GCTGTTTCTTCTGTCTCTGCGGTAAGGCTTGAG	65.64545455	20750	517	555	38	TGTCCTTTTTAGGCTCTGTTGGTGGGAATGTTTTGTATG	64.47948718	10	110	234	344	22
14621	462	494	32	TGCTGTTTCTTCTGTCTCTGCGGTAAGGCTTGA	64.4030303	20749	516	554	38	TTGTCCTTTTTAGGCTCTGTTGGTGGGAATGTTTTGTAT	63.42820513	10	118	232	350	22
14621	462	494	32	TGCTGTTTCTTCTGTCTCTGCGGTAAGGCTTGA	64.4030303	20750	517	555	38	TGTCCTTTTTAGGCTCTGTTGGTGGGAATGTTTTGTATG	64.47948718	10	118	234	352	23
14618	459	491	32	GTTTGCTGTTTCTTCTGTCTCTGCGGTAAGGCT	64.4030303	20741	508	546	38	TCTTCTTTTTGTCCTTTTTAGGCTCTGTTGGTGGGAATG	64.47948718	10	175	180	355	17
14617	458	490	32	AGTTTGCTGTTTCTTCTGTCTCTGCGGTAAGGC	64.4030303	20741	508	546	38	TCTTCTTTTTGTCCTTTTTAGGCTCTGTTGGTGGGAATG	64.47948718	10	177	180	357	18
14619	460	492	32	TTTGCTGTTTCTTCTGTCTCTGCGGTAAGGCTT	63.16060606	20742	509	547	38	CTTCTTTTTGTCCTTTTTAGGCTCTGTTGGTGGGAATGT	64.47948718	10	155	204	359	17
14620	461	493	32	TTGCTGTTTCTTCTGTCTCTGCGGTAAGGCTTG	64.4030303	20749	516	554	38	TTGTCCTTTTTAGGCTCTGTTGGTGGGAATGTTTTGTAT	63.42820513	10	132	232	364	23
14620	461	493	32	TTGCTGTTTCTTCTGTCTCTGCGGTAAGGCTTG	64.4030303	20751	518	556	38	GTCCTTTTTAGGCTCTGTTGGTGGGAATGTTTTGTATGC	65.53076923	10	132	233	365	25
14620	461	493	32	TTGCTGTTTCTTCTGTCTCTGCGGTAAGGCTTG	64.4030303	20750	517	555	38	TGTCCTTTTTAGGCTCTGTTGGTGGGAATGTTTTGTATG	64.47948718	10	132	234	366	24
14620	461	493	32	TTGCTGTTTCTTCTGTCTCTGCGGTAAGGCTTG	64.4030303	20745	512	550	38	CTTTTTGTCCTTTTTAGGCTCTGTTGGTGGGAATGTTTT	63.42820513	10	132	235	367	19
14620	461	493	32	TTGCTGTTTCTTCTGTCTCTGCGGTAAGGCTTG	64.4030303	20746	513	551	38	TTTTTGTCCTTTTTAGGCTCTGTTGGTGGGAATGTTTTG	63.42820513	10	132	237	369	20
14620	461	493	32	TTGCTGTTTCTTCTGTCTCTGCGGTAAGGCTTG	64.4030303	20747	514	552	38	TTTTGTCCTTTTTAGGCTCTGTTGGTGGGAATGTTTTGT	63.42820513	10	132	237	369	21
14620	461	493	32	TTGCTGTTTCTTCTGTCTCTGCGGTAAGGCTTG	64.4030303	20748	515	553	38	TTTGTCCTTTTTAGGCTCTGTTGGTGGGAATGTTTTGTA	63.42820513	10	132	238	370	22
14620	461	493	32	TTGCTGTTTCTTCTGTCTCTGCGGTAAGGCTTG	64.4030303	20744	511	549	38	TCTTTTTGTCCTTTTTAGGCTCTGTTGGTGGGAATGTTT	63.42820513	10	132	245	377	18
14618	459	491	32	GTTTGCTGTTTCTTCTGTCTCTGCGGTAAGGCT	64.4030303	20742	509	547	38	CTTCTTTTTGTCCTTTTTAGGCTCTGTTGGTGGGAATGT	64.47948718	10	175	204	379	18
14619	460	492	32	TTTGCTGTTTCTTCTGTCTCTGCGGTAAGGCTT	63.16060606	20749	516	554	38	TTGTCCTTTTTAGGCTCTGTTGGTGGGAATGTTTTGTAT	63.42820513	10	155	232	387	24
14616	457	489	32	CAGTTTGCTGTTTCTTCTGTCTCTGCGGTAAGG	64.4030303	20742	509	547	38	CTTCTTTTTGTCCTTTTTAGGCTCTGTTGGTGGGAATGT	64.47948718	10	184	204	388	20
14619	460	492	32	TTTGCTGTTTCTTCTGTCTCTGCGGTAAGGCTT	63.16060606	20750	517	555	38	TGTCCTTTTTAGGCTCTGTTGGTGGGAATGTTTTGTATG	64.47948718	10	155	234	389	25
14619	460	492	32	TTTGCTGTTTCTTCTGTCTCTGCGGTAAGGCTT	63.16060606	20745	512	550	38	CTTTTTGTCCTTTTTAGGCTCTGTTGGTGGGAATGTTTT	63.42820513	10	155	235	390	20
14636	492	524	32	TGAGTTTCATCAGCCTTCTTCTTTTTGTCCTTT	59.43333333	20758	525	563	38	TTAGGCTCTGTTGGTGGGAATGTTTTGTATGCGTCAATA	64.47948718	10	165	225	390	1
14619	460	492	32	TTTGCTGTTTCTTCTGTCTCTGCGGTAAGGCTT	63.16060606	20746	513	551	38	TTTTTGTCCTTTTTAGGCTCTGTTGGTGGGAATGTTTTG	63.42820513	10	155	237	392	21
14619	460	492	32	TTTGCTGTTTCTTCTGTCTCTGCGGTAAGGCTT	63.16060606	20747	514	552	38	TTTTGTCCTTTTTAGGCTCTGTTGGTGGGAATGTTTTGT	63.42820513	10	155	237	392	22
14619	460	492	32	TTTGCTGTTTCTTCTGTCTCTGCGGTAAGGCTT	63.16060606	20748	515	553	38	TTTGTCCTTTTTAGGCTCTGTTGGTGGGAATGTTTTGTA	63.42820513	10	155	238	393	23
14620	461	493	32	TTGCTGTTTCTTCTGTCTCTGCGGTAAGGCTTG	64.4030303	20743	510	548	38	TTCTTTTTGTCCTTTTTAGGCTCTGTTGGTGGGAATGTT	63.42820513	10	132	262	394	17
14619	460	492	32	TTTGCTGTTTCTTCTGTCTCTGCGGTAAGGCTT	63.16060606	20744	511	549	38	TCTTTTTGTCCTTTTTAGGCTCTGTTGGTGGGAATGTTT	63.42820513	10	155	245	400	19
14618	459	491	32	GTTTGCTGTTTCTTCTGTCTCTGCGGTAAGGCT	64.4030303	20749	516	554	38	TTGTCCTTTTTAGGCTCTGTTGGTGGGAATGTTTTGTAT	63.42820513	10	175	232	407	25
14618	459	491	32	GTTTGCTGTTTCTTCTGTCTCTGCGGTAAGGCT	64.4030303	20745	512	550	38	CTTTTTGTCCTTTTTAGGCTCTGTTGGTGGGAATGTTTT	63.42820513	10	175	235	410	21
14618	459	491	32	GTTTGCTGTTTCTTCTGTCTCTGCGGTAAGGCT	64.4030303	20746	513	551	38	TTTTTGTCCTTTTTAGGCTCTGTTGGTGGGAATGTTTTG	63.42820513	10	175	237	412	22
14618	459	491	32	GTTTGCTGTTTCTTCTGTCTCTGCGGTAAGGCT	64.4030303	20747	514	552	38	TTTTGTCCTTTTTAGGCTCTGTTGGTGGGAATGTTTTGT	63.42820513	10	175	237	412	23
14618	459	491	32	GTTTGCTGTTTCTTCTGTCTCTGCGGTAAGGCT	64.4030303	20748	515	553	38	TTTGTCCTTTTTAGGCTCTGTTGGTGGGAATGTTTTGTA	63.42820513	10	175	238	413	24
14617	458	490	32	AGTTTGCTGTTTCTTCTGTCTCTGCGGTAAGGC	64.4030303	20746	513	551	38	TTTTTGTCCTTTTTAGGCTCTGTTGGTGGGAATGTTTTG	63.42820513	10	177	237	414	23
14617	458	490	32	AGTTTGCTGTTTCTTCTGTCTCTGCGGTAAGGC	64.4030303	20747	514	552	38	TTTTGTCCTTTTTAGGCTCTGTTGGTGGGAATGTTTTGT	63.42820513	10	177	237	414	24
14617	458	490	32	AGTTTGCTGTTTCTTCTGTCTCTGCGGTAAGGC	64.4030303	20748	515	553	38	TTTGTCCTTTTTAGGCTCTGTTGGTGGGAATGTTTTGTA	63.42820513	10	177	238	415	25
14619	460	492	32	TTTGCTGTTTCTTCTGTCTCTGCGGTAAGGCTT	63.16060606	20743	510	548	38	TTCTTTTTGTCCTTTTTAGGCTCTGTTGGTGGGAATGTT	63.42820513	10	155	262	417	18
14616	457	489	32	CAGTTTGCTGTTTCTTCTGTCTCTGCGGTAAGG	64.4030303	20745	512	550	38	CTTTTTGTCCTTTTTAGGCTCTGTTGGTGGGAATGTTTT	63.42820513	10	184	235	419	23
14618	459	491	32	GTTTGCTGTTTCTTCTGTCTCTGCGGTAAGGCT	64.4030303	20744	511	549	38	TCTTTTTGTCCTTTTTAGGCTCTGTTGGTGGGAATGTTT	63.42820513	10	175	245	420	20
14616	457	489	32	CAGTTTGCTGTTTCTTCTGTCTCTGCGGTAAGG	64.4030303	20746	513	551	38	TTTTTGTCCTTTTTAGGCTCTGTTGGTGGGAATGTTTTG	63.42820513	10	184	237	421	24
14616	457	489	32	CAGTTTGCTGTTTCTTCTGTCTCTGCGGTAAGG	64.4030303	20747	514	552	38	TTTTGTCCTTTTTAGGCTCTGTTGGTGGGAATGTTTTGT	63.42820513	10	184	237	421	25
14617	458	490	32	AGTTTGCTGTTTCTTCTGTCTCTGCGGTAAGGC	64.4030303	20744	511	549	38	TCTTTTTGTCCTTTTTAGGCTCTGTTGGTGGGAATGTTT	63.42820513	10	177	245	422	21
14618	459	491	32	GTTTGCTGTTTCTTCTGTCTCTGCGGTAAGGCT	64.4030303	20743	510	548	38	TTCTTTTTGTCCTTTTTAGGCTCTGTTGGTGGGAATGTT	63.42820513	10	175	262	437	19
14617	458	490	32	AGTTTGCTGTTTCTTCTGTCTCTGCGGTAAGGC	64.4030303	20743	510	548	38	TTCTTTTTGTCCTTTTTAGGCTCTGTTGGTGGGAATGTT	63.42820513	10	177	262	439	20
14616	457	489	32	CAGTTTGCTGTTTCTTCTGTCTCTGCGGTAAGG	64.4030303	20743	510	548	38	TTCTTTTTGTCCTTTTTAGGCTCTGTTGGTGGGAATGTT	63.42820513	10	184	262	446	21
14627	468	500	32	TTCTTCTGTCTCTGCGGTAAGGCTTGAGTTTCA	63.16060606	21265	506	545	39	CTTCTTCTTTTTGTCCTTTTTAGGCTCTGTTGGTGGGAAT	64.49	10	13	118	131	6
14628	469	501	32	TCTTCTGTCTCTGCGGTAAGGCTTGAGTTTCAT	63.16060606	21265	506	545	39	CTTCTTCTTTTTGTCCTTTTTAGGCTCTGTTGGTGGGAAT	64.49	10	13	118	131	5
14630	471	503	32	TTCTGTCTCTGCGGTAAGGCTTGAGTTTCATCA	63.16060606	21265	506	545	39	CTTCTTCTTTTTGTCCTTTTTAGGCTCTGTTGGTGGGAAT	64.49	10	16	118	134	3
14631	472	504	32	TCTGTCTCTGCGGTAAGGCTTGAGTTTCATCAG	64.4030303	21265	506	545	39	CTTCTTCTTTTTGTCCTTTTTAGGCTCTGTTGGTGGGAAT	64.49	10	17	118	135	2
14625	466	498	32	GTTTCTTCTGTCTCTGCGGTAAGGCTTGAGTTT	63.16060606	21264	505	544	39	CCTTCTTCTTTTTGTCCTTTTTAGGCTCTGTTGGTGGGAA	65.515	10	64	99	163	7
14626	467	499	32	TTTCTTCTGTCTCTGCGGTAAGGCTTGAGTTTC	63.16060606	21265	506	545	39	CTTCTTCTTTTTGTCCTTTTTAGGCTCTGTTGGTGGGAAT	64.49	10	60	118	178	7
14625	466	498	32	GTTTCTTCTGTCTCTGCGGTAAGGCTTGAGTTT	63.16060606	21265	506	545	39	CTTCTTCTTTTTGTCCTTTTTAGGCTCTGTTGGTGGGAAT	64.49	10	64	118	182	8
14629	470	502	32	CTTCTGTCTCTGCGGTAAGGCTTGAGTTTCATC	64.4030303	21266	507	546	39	TTCTTCTTTTTGTCCTTTTTAGGCTCTGTTGGTGGGAATG	64.49	10	13	197	210	5
14631	472	504	32	TCTGTCTCTGCGGTAAGGCTTGAGTTTCATCAG	64.4030303	21266	507	546	39	TTCTTCTTTTTGTCCTTTTTAGGCTCTGTTGGTGGGAATG	64.49	10	17	197	214	3
14632	473	505	32	CTGTCTCTGCGGTAAGGCTTGAGTTTCATCAGC	65.64545455	21266	507	546	39	TTCTTCTTTTTGTCCTTTTTAGGCTCTGTTGGTGGGAATG	64.49	10	18	197	215	2
14627	468	500	32	TTCTTCTGTCTCTGCGGTAAGGCTTGAGTTTCA	63.16060606	21267	508	547	39	TCTTCTTTTTGTCCTTTTTAGGCTCTGTTGGTGGGAATGT	64.49	10	13	213	226	8
14629	470	502	32	CTTCTGTCTCTGCGGTAAGGCTTGAGTTTCATC	64.4030303	21267	508	547	39	TCTTCTTTTTGTCCTTTTTAGGCTCTGTTGGTGGGAATGT	64.49	10	13	213	226	6
14630	471	503	32	TTCTGTCTCTGCGGTAAGGCTTGAGTTTCATCA	63.16060606	21267	508	547	39	TCTTCTTTTTGTCCTTTTTAGGCTCTGTTGGTGGGAATGT	64.49	10	16	213	229	5
14632	473	505	32	CTGTCTCTGCGGTAAGGCTTGAGTTTCATCAGC	65.64545455	21267	508	547	39	TCTTCTTTTTGTCCTTTTTAGGCTCTGTTGGTGGGAATGT	64.49	10	18	213	231	3
14629	470	502	32	CTTCTGTCTCTGCGGTAAGGCTTGAGTTTCATC	64.4030303	21277	518	557	39	GTCCTTTTTAGGCTCTGTTGGTGGGAATGTTTTGTATGCG	66.54	10	13	233	246	16
14629	470	502	32	CTTCTGTCTCTGCGGTAAGGCTTGAGTTTCATC	64.4030303	21275	516	555	39	TTGTCCTTTTTAGGCTCTGTTGGTGGGAATGTTTTGTATG	64.49	10	13	235	248	14
14620	461	493	32	TTGCTGTTTCTTCTGTCTCTGCGGTAAGGCTTG	64.4030303	21265	506	545	39	CTTCTTCTTTTTGTCCTTTTTAGGCTCTGTTGGTGGGAAT	64.49	10	132	118	250	13
14630	471	503	32	TTCTGTCTCTGCGGTAAGGCTTGAGTTTCATCA	63.16060606	21276	517	556	39	TGTCCTTTTTAGGCTCTGTTGGTGGGAATGTTTTGTATGC	65.515	10	16	234	250	14
14631	472	504	32	TCTGTCTCTGCGGTAAGGCTTGAGTTTCATCAG	64.4030303	21277	518	557	39	GTCCTTTTTAGGCTCTGTTGGTGGGAATGTTTTGTATGCG	66.54	10	17	233	250	14
14628	469	501	32	TCTTCTGTCTCTGCGGTAAGGCTTGAGTTTCAT	63.16060606	21271	512	551	39	CTTTTTGTCCTTTTTAGGCTCTGTTGGTGGGAATGTTTTG	64.49	10	13	238	251	11
14632	473	505	32	CTGTCTCTGCGGTAAGGCTTGAGTTTCATCAGC	65.64545455	21278	519	558	39	TCCTTTTTAGGCTCTGTTGGTGGGAATGTTTTGTATGCGT	65.515	10	18	233	251	14
14631	472	504	32	TCTGTCTCTGCGGTAAGGCTTGAGTTTCATCAG	64.4030303	21275	516	555	39	TTGTCCTTTTTAGGCTCTGTTGGTGGGAATGTTTTGTATG	64.49	10	17	235	252	12
14632	473	505	32	CTGTCTCTGCGGTAAGGCTTGAGTTTCATCAGC	65.64545455	21275	516	555	39	TTGTCCTTTTTAGGCTCTGTTGGTGGGAATGTTTTGTATG	64.49	10	18	235	253	11
14619	460	492	32	TTTGCTGTTTCTTCTGTCTCTGCGGTAAGGCTT	63.16060606	21264	505	544	39	CCTTCTTCTTTTTGTCCTTTTTAGGCTCTGTTGGTGGGAA	65.515	10	155	99	254	13
14629	470	502	32	CTTCTGTCTCTGCGGTAAGGCTTGAGTTTCATC	64.4030303	21272	513	552	39	TTTTTGTCCTTTTTAGGCTCTGTTGGTGGGAATGTTTTGT	63.465	10	13	242	255	11
14631	472	504	32	TCTGTCTCTGCGGTAAGGCTTGAGTTTCATCAG	64.4030303	21271	512	551	39	CTTTTTGTCCTTTTTAGGCTCTGTTGGTGGGAATGTTTTG	64.49	10	17	238	255	8
14626	467	499	32	TTTCTTCTGTCTCTGCGGTAAGGCTTGAGTTTC	63.16060606	21266	507	546	39	TTCTTCTTTTTGTCCTTTTTAGGCTCTGTTGGTGGGAATG	64.49	10	60	197	257	8
14627	468	500	32	TTCTTCTGTCTCTGCGGTAAGGCTTGAGTTTCA	63.16060606	21270	511	550	39	TCTTTTTGTCCTTTTTAGGCTCTGTTGGTGGGAATGTTTT	63.465	10	13	246	259	11
14632	473	505	32	CTGTCTCTGCGGTAAGGCTTGAGTTTCATCAGC	65.64545455	21272	513	552	39	TTTTTGTCCTTTTTAGGCTCTGTTGGTGGGAATGTTTTGT	63.465	10	18	242	260	8
14625	466	498	32	GTTTCTTCTGTCTCTGCGGTAAGGCTTGAGTTT	63.16060606	21266	507	546	39	TTCTTCTTTTTGTCCTTTTTAGGCTCTGTTGGTGGGAATG	64.49	10	64	197	261	9
14630	471	503	32	TTCTGTCTCTGCGGTAAGGCTTGAGTTTCATCA	63.16060606	21270	511	550	39	TCTTTTTGTCCTTTTTAGGCTCTGTTGGTGGGAATGTTTT	63.465	10	16	246	262	8
14619	460	492	32	TTTGCTGTTTCTTCTGTCTCTGCGGTAAGGCTT	63.16060606	21265	506	545	39	CTTCTTCTTTTTGTCCTTTTTAGGCTCTGTTGGTGGGAAT	64.49	10	155	118	273	14
14626	467	499	32	TTTCTTCTGTCTCTGCGGTAAGGCTTGAGTTTC	63.16060606	21267	508	547	39	TCTTCTTTTTGTCCTTTTTAGGCTCTGTTGGTGGGAATGT	64.49	10	60	213	273	9
14618	459	491	32	GTTTGCTGTTTCTTCTGTCTCTGCGGTAAGGCT	64.4030303	21264	505	544	39	CCTTCTTCTTTTTGTCCTTTTTAGGCTCTGTTGGTGGGAA	65.515	10	175	99	274	14
14629	470	502	32	CTTCTGTCTCTGCGGTAAGGCTTGAGTTTCATC	64.4030303	21269	510	549	39	TTCTTTTTGTCCTTTTTAGGCTCTGTTGGTGGGAATGTTT	63.465	10	13	263	276	8
14625	466	498	32	GTTTCTTCTGTCTCTGCGGTAAGGCTTGAGTTT	63.16060606	21267	508	547	39	TCTTCTTTTTGTCCTTTTTAGGCTCTGTTGGTGGGAATGT	64.49	10	64	213	277	10
14632	473	505	32	CTGTCTCTGCGGTAAGGCTTGAGTTTCATCAGC	65.64545455	21269	510	549	39	TTCTTTTTGTCCTTTTTAGGCTCTGTTGGTGGGAATGTTT	63.465	10	18	263	281	5
14627	468	500	32	TTCTTCTGTCTCTGCGGTAAGGCTTGAGTTTCA	63.16060606	21268	509	548	39	CTTCTTTTTGTCCTTTTTAGGCTCTGTTGGTGGGAATGTT	64.49	10	13	273	286	9
14628	469	501	32	TCTTCTGTCTCTGCGGTAAGGCTTGAGTTTCAT	63.16060606	21268	509	548	39	CTTCTTTTTGTCCTTTTTAGGCTCTGTTGGTGGGAATGTT	64.49	10	13	273	286	8
14631	472	504	32	TCTGTCTCTGCGGTAAGGCTTGAGTTTCATCAG	64.4030303	21268	509	548	39	CTTCTTTTTGTCCTTTTTAGGCTCTGTTGGTGGGAATGTT	64.49	10	17	273	290	5
14618	459	491	32	GTTTGCTGTTTCTTCTGTCTCTGCGGTAAGGCT	64.4030303	21265	506	545	39	CTTCTTCTTTTTGTCCTTTTTAGGCTCTGTTGGTGGGAAT	64.49	10	175	118	293	15
14626	467	499	32	TTTCTTCTGTCTCTGCGGTAAGGCTTGAGTTTC	63.16060606	21277	518	557	39	GTCCTTTTTAGGCTCTGTTGGTGGGAATGTTTTGTATGCG	66.54	10	60	233	293	19
14626	467	499	32	TTTCTTCTGTCTCTGCGGTAAGGCTTGAGTTTC	63.16060606	21278	519	558	39	TCCTTTTTAGGCTCTGTTGGTGGGAATGTTTTGTATGCGT	65.515	10	60	233	293	20
14625	466	498	32	GTTTCTTCTGTCTCTGCGGTAAGGCTTGAGTTT	63.16060606	21277	518	557	39	GTCCTTTTTAGGCTCTGTTGGTGGGAATGTTTTGTATGCG	66.54	10	64	233	297	20
14625	466	498	32	GTTTCTTCTGTCTCTGCGGTAAGGCTTGAGTTT	63.16060606	21276	517	556	39	TGTCCTTTTTAGGCTCTGTTGGTGGGAATGTTTTGTATGC	65.515	10	64	234	298	19
14626	467	499	32	TTTCTTCTGTCTCTGCGGTAAGGCTTGAGTTTC	63.16060606	21273	514	553	39	TTTTGTCCTTTTTAGGCTCTGTTGGTGGGAATGTTTTGTA	63.465	10	60	238	298	15
14625	466	498	32	GTTTCTTCTGTCTCTGCGGTAAGGCTTGAGTTT	63.16060606	21275	516	555	39	TTGTCCTTTTTAGGCTCTGTTGGTGGGAATGTTTTGTATG	64.49	10	64	235	299	18
14616	457	489	32	CAGTTTGCTGTTTCTTCTGTCTCTGCGGTAAGG	64.4030303	21265	506	545	39	CTTCTTCTTTTTGTCCTTTTTAGGCTCTGTTGGTGGGAAT	64.49	10	184	118	302	17
14625	466	498	32	GTTTCTTCTGTCTCTGCGGTAAGGCTTGAGTTT	63.16060606	21271	512	551	39	CTTTTTGTCCTTTTTAGGCTCTGTTGGTGGGAATGTTTTG	64.49	10	64	238	302	14
14625	466	498	32	GTTTCTTCTGTCTCTGCGGTAAGGCTTGAGTTT	63.16060606	21273	514	553	39	TTTTGTCCTTTTTAGGCTCTGTTGGTGGGAATGTTTTGTA	63.465	10	64	238	302	16
14625	466	498	32	GTTTCTTCTGTCTCTGCGGTAAGGCTTGAGTTT	63.16060606	21274	515	554	39	TTTGTCCTTTTTAGGCTCTGTTGGTGGGAATGTTTTGTAT	63.465	10	64	238	302	17
14626	467	499	32	TTTCTTCTGTCTCTGCGGTAAGGCTTGAGTTTC	63.16060606	21272	513	552	39	TTTTTGTCCTTTTTAGGCTCTGTTGGTGGGAATGTTTTGT	63.465	10	60	242	302	14
14625	466	498	32	GTTTCTTCTGTCTCTGCGGTAAGGCTTGAGTTT	63.16060606	21272	513	552	39	TTTTTGTCCTTTTTAGGCTCTGTTGGTGGGAATGTTTTGT	63.465	10	64	242	306	15
14626	467	499	32	TTTCTTCTGTCTCTGCGGTAAGGCTTGAGTTTC	63.16060606	21270	511	550	39	TCTTTTTGTCCTTTTTAGGCTCTGTTGGTGGGAATGTTTT	63.465	10	60	246	306	12
14625	466	498	32	GTTTCTTCTGTCTCTGCGGTAAGGCTTGAGTTT	63.16060606	21270	511	550	39	TCTTTTTGTCCTTTTTAGGCTCTGTTGGTGGGAATGTTTT	63.465	10	64	246	310	13
14624	465	497	32	TGTTTCTTCTGTCTCTGCGGTAAGGCTTGAGTT	63.16060606	21277	518	557	39	GTCCTTTTTAGGCTCTGTTGGTGGGAATGTTTTGTATGCG	66.54	10	79	233	312	21
14623	464	496	32	CTGTTTCTTCTGTCTCTGCGGTAAGGCTTGAGT	64.4030303	21277	518	557	39	GTCCTTTTTAGGCTCTGTTGGTGGGAATGTTTTGTATGCG	66.54	10	88	233	321	22
14623	464	496	32	CTGTTTCTTCTGTCTCTGCGGTAAGGCTTGAGT	64.4030303	21276	517	556	39	TGTCCTTTTTAGGCTCTGTTGGTGGGAATGTTTTGTATGC	65.515	10	88	234	322	21
14626	467	499	32	TTTCTTCTGTCTCTGCGGTAAGGCTTGAGTTTC	63.16060606	21269	510	549	39	TTCTTTTTGTCCTTTTTAGGCTCTGTTGGTGGGAATGTTT	63.465	10	60	263	323	11
14625	466	498	32	GTTTCTTCTGTCTCTGCGGTAAGGCTTGAGTTT	63.16060606	21269	510	549	39	TTCTTTTTGTCCTTTTTAGGCTCTGTTGGTGGGAATGTTT	63.465	10	64	263	327	12
14620	461	493	32	TTGCTGTTTCTTCTGTCTCTGCGGTAAGGCTTG	64.4030303	21266	507	546	39	TTCTTCTTTTTGTCCTTTTTAGGCTCTGTTGGTGGGAATG	64.49	10	132	197	329	14
14625	466	498	32	GTTTCTTCTGTCTCTGCGGTAAGGCTTGAGTTT	63.16060606	21268	509	548	39	CTTCTTTTTGTCCTTTTTAGGCTCTGTTGGTGGGAATGTT	64.49	10	64	273	337	11
14622	463	495	32	GCTGTTTCTTCTGTCTCTGCGGTAAGGCTTGAG	65.64545455	21277	518	557	39	GTCCTTTTTAGGCTCTGTTGGTGGGAATGTTTTGTATGCG	66.54	10	110	233	343	23
14622	463	495	32	GCTGTTTCTTCTGTCTCTGCGGTAAGGCTTGAG	65.64545455	21276	517	556	39	TGTCCTTTTTAGGCTCTGTTGGTGGGAATGTTTTGTATGC	65.515	10	110	234	344	22
14620	461	493	32	TTGCTGTTTCTTCTGTCTCTGCGGTAAGGCTTG	64.4030303	21267	508	547	39	TCTTCTTTTTGTCCTTTTTAGGCTCTGTTGGTGGGAATGT	64.49	10	132	213	345	15
14622	463	495	32	GCTGTTTCTTCTGTCTCTGCGGTAAGGCTTGAG	65.64545455	21275	516	555	39	TTGTCCTTTTTAGGCTCTGTTGGTGGGAATGTTTTGTATG	64.49	10	110	235	345	21
14619	460	492	32	TTTGCTGTTTCTTCTGTCTCTGCGGTAAGGCTT	63.16060606	21266	507	546	39	TTCTTCTTTTTGTCCTTTTTAGGCTCTGTTGGTGGGAATG	64.49	10	155	197	352	15
14621	462	494	32	TGCTGTTTCTTCTGTCTCTGCGGTAAGGCTTGA	64.4030303	21276	517	556	39	TGTCCTTTTTAGGCTCTGTTGGTGGGAATGTTTTGTATGC	65.515	10	118	234	352	23
14621	462	494	32	TGCTGTTTCTTCTGTCTCTGCGGTAAGGCTTGA	64.4030303	21275	516	555	39	TTGTCCTTTTTAGGCTCTGTTGGTGGGAATGTTTTGTATG	64.49	10	118	235	353	22
14620	461	493	32	TTGCTGTTTCTTCTGTCTCTGCGGTAAGGCTTG	64.4030303	21277	518	557	39	GTCCTTTTTAGGCTCTGTTGGTGGGAATGTTTTGTATGCG	66.54	10	132	233	365	25
14620	461	493	32	TTGCTGTTTCTTCTGTCTCTGCGGTAAGGCTTG	64.4030303	21276	517	556	39	TGTCCTTTTTAGGCTCTGTTGGTGGGAATGTTTTGTATGC	65.515	10	132	234	366	24
14620	461	493	32	TTGCTGTTTCTTCTGTCTCTGCGGTAAGGCTTG	64.4030303	21275	516	555	39	TTGTCCTTTTTAGGCTCTGTTGGTGGGAATGTTTTGTATG	64.49	10	132	235	367	23
14619	460	492	32	TTTGCTGTTTCTTCTGTCTCTGCGGTAAGGCTT	63.16060606	21267	508	547	39	TCTTCTTTTTGTCCTTTTTAGGCTCTGTTGGTGGGAATGT	64.49	10	155	213	368	16
14620	461	493	32	TTGCTGTTTCTTCTGTCTCTGCGGTAAGGCTTG	64.4030303	21271	512	551	39	CTTTTTGTCCTTTTTAGGCTCTGTTGGTGGGAATGTTTTG	64.49	10	132	238	370	19
14620	461	493	32	TTGCTGTTTCTTCTGTCTCTGCGGTAAGGCTTG	64.4030303	21273	514	553	39	TTTTGTCCTTTTTAGGCTCTGTTGGTGGGAATGTTTTGTA	63.465	10	132	238	370	21
14620	461	493	32	TTGCTGTTTCTTCTGTCTCTGCGGTAAGGCTTG	64.4030303	21274	515	554	39	TTTGTCCTTTTTAGGCTCTGTTGGTGGGAATGTTTTGTAT	63.465	10	132	238	370	22
14618	459	491	32	GTTTGCTGTTTCTTCTGTCTCTGCGGTAAGGCT	64.4030303	21266	507	546	39	TTCTTCTTTTTGTCCTTTTTAGGCTCTGTTGGTGGGAATG	64.49	10	175	197	372	16
14617	458	490	32	AGTTTGCTGTTTCTTCTGTCTCTGCGGTAAGGC	64.4030303	21266	507	546	39	TTCTTCTTTTTGTCCTTTTTAGGCTCTGTTGGTGGGAATG	64.49	10	177	197	374	17
14620	461	493	32	TTGCTGTTTCTTCTGTCTCTGCGGTAAGGCTTG	64.4030303	21272	513	552	39	TTTTTGTCCTTTTTAGGCTCTGTTGGTGGGAATGTTTTGT	63.465	10	132	242	374	20
14620	461	493	32	TTGCTGTTTCTTCTGTCTCTGCGGTAAGGCTTG	64.4030303	21270	511	550	39	TCTTTTTGTCCTTTTTAGGCTCTGTTGGTGGGAATGTTTT	63.465	10	132	246	378	18
14616	457	489	32	CAGTTTGCTGTTTCTTCTGTCTCTGCGGTAAGG	64.4030303	21266	507	546	39	TTCTTCTTTTTGTCCTTTTTAGGCTCTGTTGGTGGGAATG	64.49	10	184	197	381	18
14618	459	491	32	GTTTGCTGTTTCTTCTGTCTCTGCGGTAAGGCT	64.4030303	21267	508	547	39	TCTTCTTTTTGTCCTTTTTAGGCTCTGTTGGTGGGAATGT	64.49	10	175	213	388	17
14619	460	492	32	TTTGCTGTTTCTTCTGTCTCTGCGGTAAGGCTT	63.16060606	21276	517	556	39	TGTCCTTTTTAGGCTCTGTTGGTGGGAATGTTTTGTATGC	65.515	10	155	234	389	25
14617	458	490	32	AGTTTGCTGTTTCTTCTGTCTCTGCGGTAAGGC	64.4030303	21267	508	547	39	TCTTCTTTTTGTCCTTTTTAGGCTCTGTTGGTGGGAATGT	64.49	10	177	213	390	18
14619	460	492	32	TTTGCTGTTTCTTCTGTCTCTGCGGTAAGGCTT	63.16060606	21275	516	555	39	TTGTCCTTTTTAGGCTCTGTTGGTGGGAATGTTTTGTATG	64.49	10	155	235	390	24
14619	460	492	32	TTTGCTGTTTCTTCTGTCTCTGCGGTAAGGCTT	63.16060606	21271	512	551	39	CTTTTTGTCCTTTTTAGGCTCTGTTGGTGGGAATGTTTTG	64.49	10	155	238	393	20
14619	460	492	32	TTTGCTGTTTCTTCTGTCTCTGCGGTAAGGCTT	63.16060606	21273	514	553	39	TTTTGTCCTTTTTAGGCTCTGTTGGTGGGAATGTTTTGTA	63.465	10	155	238	393	22
14619	460	492	32	TTTGCTGTTTCTTCTGTCTCTGCGGTAAGGCTT	63.16060606	21274	515	554	39	TTTGTCCTTTTTAGGCTCTGTTGGTGGGAATGTTTTGTAT	63.465	10	155	238	393	23
14620	461	493	32	TTGCTGTTTCTTCTGTCTCTGCGGTAAGGCTTG	64.4030303	21269	510	549	39	TTCTTTTTGTCCTTTTTAGGCTCTGTTGGTGGGAATGTTT	63.465	10	132	263	395	17
14619	460	492	32	TTTGCTGTTTCTTCTGTCTCTGCGGTAAGGCTT	63.16060606	21272	513	552	39	TTTTTGTCCTTTTTAGGCTCTGTTGGTGGGAATGTTTTGT	63.465	10	155	242	397	21
14619	460	492	32	TTTGCTGTTTCTTCTGTCTCTGCGGTAAGGCTT	63.16060606	21270	511	550	39	TCTTTTTGTCCTTTTTAGGCTCTGTTGGTGGGAATGTTTT	63.465	10	155	246	401	19
14620	461	493	32	TTGCTGTTTCTTCTGTCTCTGCGGTAAGGCTTG	64.4030303	21268	509	548	39	CTTCTTTTTGTCCTTTTTAGGCTCTGTTGGTGGGAATGTT	64.49	10	132	273	405	16
14618	459	491	32	GTTTGCTGTTTCTTCTGTCTCTGCGGTAAGGCT	64.4030303	21275	516	555	39	TTGTCCTTTTTAGGCTCTGTTGGTGGGAATGTTTTGTATG	64.49	10	175	235	410	25
14618	459	491	32	GTTTGCTGTTTCTTCTGTCTCTGCGGTAAGGCT	64.4030303	21271	512	551	39	CTTTTTGTCCTTTTTAGGCTCTGTTGGTGGGAATGTTTTG	64.49	10	175	238	413	21
14618	459	491	32	GTTTGCTGTTTCTTCTGTCTCTGCGGTAAGGCT	64.4030303	21273	514	553	39	TTTTGTCCTTTTTAGGCTCTGTTGGTGGGAATGTTTTGTA	63.465	10	175	238	413	23
14618	459	491	32	GTTTGCTGTTTCTTCTGTCTCTGCGGTAAGGCT	64.4030303	21274	515	554	39	TTTGTCCTTTTTAGGCTCTGTTGGTGGGAATGTTTTGTAT	63.465	10	175	238	413	24
14617	458	490	32	AGTTTGCTGTTTCTTCTGTCTCTGCGGTAAGGC	64.4030303	21273	514	553	39	TTTTGTCCTTTTTAGGCTCTGTTGGTGGGAATGTTTTGTA	63.465	10	177	238	415	24
14617	458	490	32	AGTTTGCTGTTTCTTCTGTCTCTGCGGTAAGGC	64.4030303	21274	515	554	39	TTTGTCCTTTTTAGGCTCTGTTGGTGGGAATGTTTTGTAT	63.465	10	177	238	415	25
14618	459	491	32	GTTTGCTGTTTCTTCTGTCTCTGCGGTAAGGCT	64.4030303	21272	513	552	39	TTTTTGTCCTTTTTAGGCTCTGTTGGTGGGAATGTTTTGT	63.465	10	175	242	417	22
14619	460	492	32	TTTGCTGTTTCTTCTGTCTCTGCGGTAAGGCTT	63.16060606	21269	510	549	39	TTCTTTTTGTCCTTTTTAGGCTCTGTTGGTGGGAATGTTT	63.465	10	155	263	418	18
14617	458	490	32	AGTTTGCTGTTTCTTCTGTCTCTGCGGTAAGGC	64.4030303	21272	513	552	39	TTTTTGTCCTTTTTAGGCTCTGTTGGTGGGAATGTTTTGT	63.465	10	177	242	419	23
14618	459	491	32	GTTTGCTGTTTCTTCTGTCTCTGCGGTAAGGCT	64.4030303	21270	511	550	39	TCTTTTTGTCCTTTTTAGGCTCTGTTGGTGGGAATGTTTT	63.465	10	175	246	421	20
14616	457	489	32	CAGTTTGCTGTTTCTTCTGTCTCTGCGGTAAGG	64.4030303	21271	512	551	39	CTTTTTGTCCTTTTTAGGCTCTGTTGGTGGGAATGTTTTG	64.49	10	184	238	422	23
14616	457	489	32	CAGTTTGCTGTTTCTTCTGTCTCTGCGGTAAGG	64.4030303	21273	514	553	39	TTTTGTCCTTTTTAGGCTCTGTTGGTGGGAATGTTTTGTA	63.465	10	184	238	422	25
14617	458	490	32	AGTTTGCTGTTTCTTCTGTCTCTGCGGTAAGGC	64.4030303	21270	511	550	39	TCTTTTTGTCCTTTTTAGGCTCTGTTGGTGGGAATGTTTT	63.465	10	177	246	423	21
14616	457	489	32	CAGTTTGCTGTTTCTTCTGTCTCTGCGGTAAGG	64.4030303	21272	513	552	39	TTTTTGTCCTTTTTAGGCTCTGTTGGTGGGAATGTTTTGT	63.465	10	184	242	426	24
14619	460	492	32	TTTGCTGTTTCTTCTGTCTCTGCGGTAAGGCTT	63.16060606	21268	509	548	39	CTTCTTTTTGTCCTTTTTAGGCTCTGTTGGTGGGAATGTT	64.49	10	155	273	428	17
14618	459	491	32	GTTTGCTGTTTCTTCTGTCTCTGCGGTAAGGCT	64.4030303	21269	510	549	39	TTCTTTTTGTCCTTTTTAGGCTCTGTTGGTGGGAATGTTT	63.465	10	175	263	438	19
14617	458	490	32	AGTTTGCTGTTTCTTCTGTCTCTGCGGTAAGGC	64.4030303	21269	510	549	39	TTCTTTTTGTCCTTTTTAGGCTCTGTTGGTGGGAATGTTT	63.465	10	177	263	440	20
14616	457	489	32	CAGTTTGCTGTTTCTTCTGTCTCTGCGGTAAGG	64.4030303	21269	510	549	39	TTCTTTTTGTCCTTTTTAGGCTCTGTTGGTGGGAATGTTT	63.465	10	184	263	447	21
14618	459	491	32	GTTTGCTGTTTCTTCTGTCTCTGCGGTAAGGCT	64.4030303	21268	509	548	39	CTTCTTTTTGTCCTTTTTAGGCTCTGTTGGTGGGAATGTT	64.49	10	175	273	448	18
14616	457	489	32	CAGTTTGCTGTTTCTTCTGTCTCTGCGGTAAGG	64.4030303	21268	509	548	39	CTTCTTTTTGTCCTTTTTAGGCTCTGTTGGTGGGAATGTT	64.49	10	184	273	457	20
14625	466	498	32	GTTTCTTCTGTCTCTGCGGTAAGGCTTGAGTTT	63.16060606	21702	505	545	40	CCTTCTTCTTTTTGTCCTTTTTAGGCTCTGTTGGTGGGAAT	65.5	10	64	119	183	7
14627	468	500	32	TTCTTCTGTCTCTGCGGTAAGGCTTGAGTTTCA	63.16060606	21703	506	546	40	CTTCTTCTTTTTGTCCTTTTTAGGCTCTGTTGGTGGGAATG	65.5	10	13	205	218	6
14628	469	501	32	TCTTCTGTCTCTGCGGTAAGGCTTGAGTTTCAT	63.16060606	21703	506	546	40	CTTCTTCTTTTTGTCCTTTTTAGGCTCTGTTGGTGGGAATG	65.5	10	13	205	218	5
14630	471	503	32	TTCTGTCTCTGCGGTAAGGCTTGAGTTTCATCA	63.16060606	21703	506	546	40	CTTCTTCTTTTTGTCCTTTTTAGGCTCTGTTGGTGGGAATG	65.5	10	16	205	221	3
14631	472	504	32	TCTGTCTCTGCGGTAAGGCTTGAGTTTCATCAG	64.4030303	21703	506	546	40	CTTCTTCTTTTTGTCCTTTTTAGGCTCTGTTGGTGGGAATG	65.5	10	17	205	222	2
14629	470	502	32	CTTCTGTCTCTGCGGTAAGGCTTGAGTTTCATC	64.4030303	21704	507	547	40	TTCTTCTTTTTGTCCTTTTTAGGCTCTGTTGGTGGGAATGT	64.5	10	13	230	243	5
14629	470	502	32	CTTCTGTCTCTGCGGTAAGGCTTGAGTTTCATC	64.4030303	21715	518	558	40	GTCCTTTTTAGGCTCTGTTGGTGGGAATGTTTTGTATGCGT	66.5	10	13	233	246	16
14631	472	504	32	TCTGTCTCTGCGGTAAGGCTTGAGTTTCATCAG	64.4030303	21704	507	547	40	TTCTTCTTTTTGTCCTTTTTAGGCTCTGTTGGTGGGAATGT	64.5	10	17	230	247	3
14629	470	502	32	CTTCTGTCTCTGCGGTAAGGCTTGAGTTTCATC	64.4030303	21713	516	556	40	TTGTCCTTTTTAGGCTCTGTTGGTGGGAATGTTTTGTATGC	65.5	10	13	235	248	14
14632	473	505	32	CTGTCTCTGCGGTAAGGCTTGAGTTTCATCAGC	65.64545455	21704	507	547	40	TTCTTCTTTTTGTCCTTTTTAGGCTCTGTTGGTGGGAATGT	64.5	10	18	230	248	2
14630	471	503	32	TTCTGTCTCTGCGGTAAGGCTTGAGTTTCATCA	63.16060606	21714	517	557	40	TGTCCTTTTTAGGCTCTGTTGGTGGGAATGTTTTGTATGCG	66.5	10	16	234	250	14
14631	472	504	32	TCTGTCTCTGCGGTAAGGCTTGAGTTTCATCAG	64.4030303	21715	518	558	40	GTCCTTTTTAGGCTCTGTTGGTGGGAATGTTTTGTATGCGT	66.5	10	17	233	250	14
14632	473	505	32	CTGTCTCTGCGGTAAGGCTTGAGTTTCATCAGC	65.64545455	21716	519	559	40	TCCTTTTTAGGCTCTGTTGGTGGGAATGTTTTGTATGCGTC	66.5	10	18	233	251	14
14631	472	504	32	TCTGTCTCTGCGGTAAGGCTTGAGTTTCATCAG	64.4030303	21713	516	556	40	TTGTCCTTTTTAGGCTCTGTTGGTGGGAATGTTTTGTATGC	65.5	10	17	235	252	12
14632	473	505	32	CTGTCTCTGCGGTAAGGCTTGAGTTTCATCAGC	65.64545455	21713	516	556	40	TTGTCCTTTTTAGGCTCTGTTGGTGGGAATGTTTTGTATGC	65.5	10	18	235	253	11
14628	469	501	32	TCTTCTGTCTCTGCGGTAAGGCTTGAGTTTCAT	63.16060606	21709	512	552	40	CTTTTTGTCCTTTTTAGGCTCTGTTGGTGGGAATGTTTTGT	64.5	10	13	243	256	11
14629	470	502	32	CTTCTGTCTCTGCGGTAAGGCTTGAGTTTCATC	64.4030303	21710	513	553	40	TTTTTGTCCTTTTTAGGCTCTGTTGGTGGGAATGTTTTGTA	63.5	10	13	243	256	11
14631	472	504	32	TCTGTCTCTGCGGTAAGGCTTGAGTTTCATCAG	64.4030303	21709	512	552	40	CTTTTTGTCCTTTTTAGGCTCTGTTGGTGGGAATGTTTTGT	64.5	10	17	243	260	8
14632	473	505	32	CTGTCTCTGCGGTAAGGCTTGAGTTTCATCAGC	65.64545455	21710	513	553	40	TTTTTGTCCTTTTTAGGCTCTGTTGGTGGGAATGTTTTGTA	63.5	10	18	243	261	8
14627	468	500	32	TTCTTCTGTCTCTGCGGTAAGGCTTGAGTTTCA	63.16060606	21708	511	551	40	TCTTTTTGTCCTTTTTAGGCTCTGTTGGTGGGAATGTTTTG	64.5	10	13	249	262	11
14626	467	499	32	TTTCTTCTGTCTCTGCGGTAAGGCTTGAGTTTC	63.16060606	21703	506	546	40	CTTCTTCTTTTTGTCCTTTTTAGGCTCTGTTGGTGGGAATG	65.5	10	60	205	265	7
14630	471	503	32	TTCTGTCTCTGCGGTAAGGCTTGAGTTTCATCA	63.16060606	21708	511	551	40	TCTTTTTGTCCTTTTTAGGCTCTGTTGGTGGGAATGTTTTG	64.5	10	16	249	265	8
14625	466	498	32	GTTTCTTCTGTCTCTGCGGTAAGGCTTGAGTTT	63.16060606	21703	506	546	40	CTTCTTCTTTTTGTCCTTTTTAGGCTCTGTTGGTGGGAATG	65.5	10	64	205	269	8
14619	460	492	32	TTTGCTGTTTCTTCTGTCTCTGCGGTAAGGCTT	63.16060606	21702	505	545	40	CCTTCTTCTTTTTGTCCTTTTTAGGCTCTGTTGGTGGGAAT	65.5	10	155	119	274	13
14629	470	502	32	CTTCTGTCTCTGCGGTAAGGCTTGAGTTTCATC	64.4030303	21707	510	550	40	TTCTTTTTGTCCTTTTTAGGCTCTGTTGGTGGGAATGTTTT	63.5	10	13	264	277	8
14632	473	505	32	CTGTCTCTGCGGTAAGGCTTGAGTTTCATCAGC	65.64545455	21707	510	550	40	TTCTTTTTGTCCTTTTTAGGCTCTGTTGGTGGGAATGTTTT	63.5	10	18	264	282	5
14627	468	500	32	TTCTTCTGTCTCTGCGGTAAGGCTTGAGTTTCA	63.16060606	21706	509	549	40	CTTCTTTTTGTCCTTTTTAGGCTCTGTTGGTGGGAATGTTT	64.5	10	13	274	287	9
14628	469	501	32	TCTTCTGTCTCTGCGGTAAGGCTTGAGTTTCAT	63.16060606	21706	509	549	40	CTTCTTTTTGTCCTTTTTAGGCTCTGTTGGTGGGAATGTTT	64.5	10	13	274	287	8
14626	467	499	32	TTTCTTCTGTCTCTGCGGTAAGGCTTGAGTTTC	63.16060606	21704	507	547	40	TTCTTCTTTTTGTCCTTTTTAGGCTCTGTTGGTGGGAATGT	64.5	10	60	230	290	8
14631	472	504	32	TCTGTCTCTGCGGTAAGGCTTGAGTTTCATCAG	64.4030303	21706	509	549	40	CTTCTTTTTGTCCTTTTTAGGCTCTGTTGGTGGGAATGTTT	64.5	10	17	274	291	5
14626	467	499	32	TTTCTTCTGTCTCTGCGGTAAGGCTTGAGTTTC	63.16060606	21715	518	558	40	GTCCTTTTTAGGCTCTGTTGGTGGGAATGTTTTGTATGCGT	66.5	10	60	233	293	19
14626	467	499	32	TTTCTTCTGTCTCTGCGGTAAGGCTTGAGTTTC	63.16060606	21716	519	559	40	TCCTTTTTAGGCTCTGTTGGTGGGAATGTTTTGTATGCGTC	66.5	10	60	233	293	20
14618	459	491	32	GTTTGCTGTTTCTTCTGTCTCTGCGGTAAGGCT	64.4030303	21702	505	545	40	CCTTCTTCTTTTTGTCCTTTTTAGGCTCTGTTGGTGGGAAT	65.5	10	175	119	294	14
14625	466	498	32	GTTTCTTCTGTCTCTGCGGTAAGGCTTGAGTTT	63.16060606	21704	507	547	40	TTCTTCTTTTTGTCCTTTTTAGGCTCTGTTGGTGGGAATGT	64.5	10	64	230	294	9
14627	468	500	32	TTCTTCTGTCTCTGCGGTAAGGCTTGAGTTTCA	63.16060606	21705	508	548	40	TCTTCTTTTTGTCCTTTTTAGGCTCTGTTGGTGGGAATGTT	64.5	10	13	282	295	8
14629	470	502	32	CTTCTGTCTCTGCGGTAAGGCTTGAGTTTCATC	64.4030303	21705	508	548	40	TCTTCTTTTTGTCCTTTTTAGGCTCTGTTGGTGGGAATGTT	64.5	10	13	282	295	6
14625	466	498	32	GTTTCTTCTGTCTCTGCGGTAAGGCTTGAGTTT	63.16060606	21715	518	558	40	GTCCTTTTTAGGCTCTGTTGGTGGGAATGTTTTGTATGCGT	66.5	10	64	233	297	20
14625	466	498	32	GTTTCTTCTGTCTCTGCGGTAAGGCTTGAGTTT	63.16060606	21714	517	557	40	TGTCCTTTTTAGGCTCTGTTGGTGGGAATGTTTTGTATGCG	66.5	10	64	234	298	19
14626	467	499	32	TTTCTTCTGTCTCTGCGGTAAGGCTTGAGTTTC	63.16060606	21711	514	554	40	TTTTGTCCTTTTTAGGCTCTGTTGGTGGGAATGTTTTGTAT	63.5	10	60	238	298	15
14630	471	503	32	TTCTGTCTCTGCGGTAAGGCTTGAGTTTCATCA	63.16060606	21705	508	548	40	TCTTCTTTTTGTCCTTTTTAGGCTCTGTTGGTGGGAATGTT	64.5	10	16	282	298	5
14625	466	498	32	GTTTCTTCTGTCTCTGCGGTAAGGCTTGAGTTT	63.16060606	21713	516	556	40	TTGTCCTTTTTAGGCTCTGTTGGTGGGAATGTTTTGTATGC	65.5	10	64	235	299	18
14632	473	505	32	CTGTCTCTGCGGTAAGGCTTGAGTTTCATCAGC	65.64545455	21705	508	548	40	TCTTCTTTTTGTCCTTTTTAGGCTCTGTTGGTGGGAATGTT	64.5	10	18	282	300	3
14625	466	498	32	GTTTCTTCTGTCTCTGCGGTAAGGCTTGAGTTT	63.16060606	21711	514	554	40	TTTTGTCCTTTTTAGGCTCTGTTGGTGGGAATGTTTTGTAT	63.5	10	64	238	302	16
14626	467	499	32	TTTCTTCTGTCTCTGCGGTAAGGCTTGAGTTTC	63.16060606	21710	513	553	40	TTTTTGTCCTTTTTAGGCTCTGTTGGTGGGAATGTTTTGTA	63.5	10	60	243	303	14
14625	466	498	32	GTTTCTTCTGTCTCTGCGGTAAGGCTTGAGTTT	63.16060606	21712	515	555	40	TTTGTCCTTTTTAGGCTCTGTTGGTGGGAATGTTTTGTATG	64.5	10	64	241	305	17
14625	466	498	32	GTTTCTTCTGTCTCTGCGGTAAGGCTTGAGTTT	63.16060606	21709	512	552	40	CTTTTTGTCCTTTTTAGGCTCTGTTGGTGGGAATGTTTTGT	64.5	10	64	243	307	14
14625	466	498	32	GTTTCTTCTGTCTCTGCGGTAAGGCTTGAGTTT	63.16060606	21710	513	553	40	TTTTTGTCCTTTTTAGGCTCTGTTGGTGGGAATGTTTTGTA	63.5	10	64	243	307	15
14626	467	499	32	TTTCTTCTGTCTCTGCGGTAAGGCTTGAGTTTC	63.16060606	21708	511	551	40	TCTTTTTGTCCTTTTTAGGCTCTGTTGGTGGGAATGTTTTG	64.5	10	60	249	309	12
14624	465	497	32	TGTTTCTTCTGTCTCTGCGGTAAGGCTTGAGTT	63.16060606	21715	518	558	40	GTCCTTTTTAGGCTCTGTTGGTGGGAATGTTTTGTATGCGT	66.5	10	79	233	312	21
14625	466	498	32	GTTTCTTCTGTCTCTGCGGTAAGGCTTGAGTTT	63.16060606	21708	511	551	40	TCTTTTTGTCCTTTTTAGGCTCTGTTGGTGGGAATGTTTTG	64.5	10	64	249	313	13
14623	464	496	32	CTGTTTCTTCTGTCTCTGCGGTAAGGCTTGAGT	64.4030303	21715	518	558	40	GTCCTTTTTAGGCTCTGTTGGTGGGAATGTTTTGTATGCGT	66.5	10	88	233	321	22
14623	464	496	32	CTGTTTCTTCTGTCTCTGCGGTAAGGCTTGAGT	64.4030303	21714	517	557	40	TGTCCTTTTTAGGCTCTGTTGGTGGGAATGTTTTGTATGCG	66.5	10	88	234	322	21
14626	467	499	32	TTTCTTCTGTCTCTGCGGTAAGGCTTGAGTTTC	63.16060606	21707	510	550	40	TTCTTTTTGTCCTTTTTAGGCTCTGTTGGTGGGAATGTTTT	63.5	10	60	264	324	11
14625	466	498	32	GTTTCTTCTGTCTCTGCGGTAAGGCTTGAGTTT	63.16060606	21707	510	550	40	TTCTTTTTGTCCTTTTTAGGCTCTGTTGGTGGGAATGTTTT	63.5	10	64	264	328	12
14620	461	493	32	TTGCTGTTTCTTCTGTCTCTGCGGTAAGGCTTG	64.4030303	21703	506	546	40	CTTCTTCTTTTTGTCCTTTTTAGGCTCTGTTGGTGGGAATG	65.5	10	132	205	337	13
14625	466	498	32	GTTTCTTCTGTCTCTGCGGTAAGGCTTGAGTTT	63.16060606	21706	509	549	40	CTTCTTTTTGTCCTTTTTAGGCTCTGTTGGTGGGAATGTTT	64.5	10	64	274	338	11
14626	467	499	32	TTTCTTCTGTCTCTGCGGTAAGGCTTGAGTTTC	63.16060606	21705	508	548	40	TCTTCTTTTTGTCCTTTTTAGGCTCTGTTGGTGGGAATGTT	64.5	10	60	282	342	9
14622	463	495	32	GCTGTTTCTTCTGTCTCTGCGGTAAGGCTTGAG	65.64545455	21715	518	558	40	GTCCTTTTTAGGCTCTGTTGGTGGGAATGTTTTGTATGCGT	66.5	10	110	233	343	23
14622	463	495	32	GCTGTTTCTTCTGTCTCTGCGGTAAGGCTTGAG	65.64545455	21714	517	557	40	TGTCCTTTTTAGGCTCTGTTGGTGGGAATGTTTTGTATGCG	66.5	10	110	234	344	22
14622	463	495	32	GCTGTTTCTTCTGTCTCTGCGGTAAGGCTTGAG	65.64545455	21713	516	556	40	TTGTCCTTTTTAGGCTCTGTTGGTGGGAATGTTTTGTATGC	65.5	10	110	235	345	21
14625	466	498	32	GTTTCTTCTGTCTCTGCGGTAAGGCTTGAGTTT	63.16060606	21705	508	548	40	TCTTCTTTTTGTCCTTTTTAGGCTCTGTTGGTGGGAATGTT	64.5	10	64	282	346	10
14621	462	494	32	TGCTGTTTCTTCTGTCTCTGCGGTAAGGCTTGA	64.4030303	21714	517	557	40	TGTCCTTTTTAGGCTCTGTTGGTGGGAATGTTTTGTATGCG	66.5	10	118	234	352	23
14621	462	494	32	TGCTGTTTCTTCTGTCTCTGCGGTAAGGCTTGA	64.4030303	21713	516	556	40	TTGTCCTTTTTAGGCTCTGTTGGTGGGAATGTTTTGTATGC	65.5	10	118	235	353	22
14619	460	492	32	TTTGCTGTTTCTTCTGTCTCTGCGGTAAGGCTT	63.16060606	21703	506	546	40	CTTCTTCTTTTTGTCCTTTTTAGGCTCTGTTGGTGGGAATG	65.5	10	155	205	360	14
14620	461	493	32	TTGCTGTTTCTTCTGTCTCTGCGGTAAGGCTTG	64.4030303	21704	507	547	40	TTCTTCTTTTTGTCCTTTTTAGGCTCTGTTGGTGGGAATGT	64.5	10	132	230	362	14
14620	461	493	32	TTGCTGTTTCTTCTGTCTCTGCGGTAAGGCTTG	64.4030303	21715	518	558	40	GTCCTTTTTAGGCTCTGTTGGTGGGAATGTTTTGTATGCGT	66.5	10	132	233	365	25
14620	461	493	32	TTGCTGTTTCTTCTGTCTCTGCGGTAAGGCTTG	64.4030303	21714	517	557	40	TGTCCTTTTTAGGCTCTGTTGGTGGGAATGTTTTGTATGCG	66.5	10	132	234	366	24
14620	461	493	32	TTGCTGTTTCTTCTGTCTCTGCGGTAAGGCTTG	64.4030303	21713	516	556	40	TTGTCCTTTTTAGGCTCTGTTGGTGGGAATGTTTTGTATGC	65.5	10	132	235	367	23
14620	461	493	32	TTGCTGTTTCTTCTGTCTCTGCGGTAAGGCTTG	64.4030303	21711	514	554	40	TTTTGTCCTTTTTAGGCTCTGTTGGTGGGAATGTTTTGTAT	63.5	10	132	238	370	21
14620	461	493	32	TTGCTGTTTCTTCTGTCTCTGCGGTAAGGCTTG	64.4030303	21712	515	555	40	TTTGTCCTTTTTAGGCTCTGTTGGTGGGAATGTTTTGTATG	64.5	10	132	241	373	22
14620	461	493	32	TTGCTGTTTCTTCTGTCTCTGCGGTAAGGCTTG	64.4030303	21709	512	552	40	CTTTTTGTCCTTTTTAGGCTCTGTTGGTGGGAATGTTTTGT	64.5	10	132	243	375	19
14620	461	493	32	TTGCTGTTTCTTCTGTCTCTGCGGTAAGGCTTG	64.4030303	21710	513	553	40	TTTTTGTCCTTTTTAGGCTCTGTTGGTGGGAATGTTTTGTA	63.5	10	132	243	375	20
14618	459	491	32	GTTTGCTGTTTCTTCTGTCTCTGCGGTAAGGCT	64.4030303	21703	506	546	40	CTTCTTCTTTTTGTCCTTTTTAGGCTCTGTTGGTGGGAATG	65.5	10	175	205	380	15
14620	461	493	32	TTGCTGTTTCTTCTGTCTCTGCGGTAAGGCTTG	64.4030303	21708	511	551	40	TCTTTTTGTCCTTTTTAGGCTCTGTTGGTGGGAATGTTTTG	64.5	10	132	249	381	18
14619	460	492	32	TTTGCTGTTTCTTCTGTCTCTGCGGTAAGGCTT	63.16060606	21704	507	547	40	TTCTTCTTTTTGTCCTTTTTAGGCTCTGTTGGTGGGAATGT	64.5	10	155	230	385	15
14616	457	489	32	CAGTTTGCTGTTTCTTCTGTCTCTGCGGTAAGG	64.4030303	21703	506	546	40	CTTCTTCTTTTTGTCCTTTTTAGGCTCTGTTGGTGGGAATG	65.5	10	184	205	389	17
14619	460	492	32	TTTGCTGTTTCTTCTGTCTCTGCGGTAAGGCTT	63.16060606	21714	517	557	40	TGTCCTTTTTAGGCTCTGTTGGTGGGAATGTTTTGTATGCG	66.5	10	155	234	389	25
14619	460	492	32	TTTGCTGTTTCTTCTGTCTCTGCGGTAAGGCTT	63.16060606	21713	516	556	40	TTGTCCTTTTTAGGCTCTGTTGGTGGGAATGTTTTGTATGC	65.5	10	155	235	390	24
14619	460	492	32	TTTGCTGTTTCTTCTGTCTCTGCGGTAAGGCTT	63.16060606	21711	514	554	40	TTTTGTCCTTTTTAGGCTCTGTTGGTGGGAATGTTTTGTAT	63.5	10	155	238	393	22
14619	460	492	32	TTTGCTGTTTCTTCTGTCTCTGCGGTAAGGCTT	63.16060606	21712	515	555	40	TTTGTCCTTTTTAGGCTCTGTTGGTGGGAATGTTTTGTATG	64.5	10	155	241	396	23
14620	461	493	32	TTGCTGTTTCTTCTGTCTCTGCGGTAAGGCTTG	64.4030303	21707	510	550	40	TTCTTTTTGTCCTTTTTAGGCTCTGTTGGTGGGAATGTTTT	63.5	10	132	264	396	17
14619	460	492	32	TTTGCTGTTTCTTCTGTCTCTGCGGTAAGGCTT	63.16060606	21709	512	552	40	CTTTTTGTCCTTTTTAGGCTCTGTTGGTGGGAATGTTTTGT	64.5	10	155	243	398	20
14619	460	492	32	TTTGCTGTTTCTTCTGTCTCTGCGGTAAGGCTT	63.16060606	21710	513	553	40	TTTTTGTCCTTTTTAGGCTCTGTTGGTGGGAATGTTTTGTA	63.5	10	155	243	398	21
14619	460	492	32	TTTGCTGTTTCTTCTGTCTCTGCGGTAAGGCTT	63.16060606	21708	511	551	40	TCTTTTTGTCCTTTTTAGGCTCTGTTGGTGGGAATGTTTTG	64.5	10	155	249	404	19
14618	459	491	32	GTTTGCTGTTTCTTCTGTCTCTGCGGTAAGGCT	64.4030303	21704	507	547	40	TTCTTCTTTTTGTCCTTTTTAGGCTCTGTTGGTGGGAATGT	64.5	10	175	230	405	16
14620	461	493	32	TTGCTGTTTCTTCTGTCTCTGCGGTAAGGCTTG	64.4030303	21706	509	549	40	CTTCTTTTTGTCCTTTTTAGGCTCTGTTGGTGGGAATGTTT	64.5	10	132	274	406	16
14617	458	490	32	AGTTTGCTGTTTCTTCTGTCTCTGCGGTAAGGC	64.4030303	21704	507	547	40	TTCTTCTTTTTGTCCTTTTTAGGCTCTGTTGGTGGGAATGT	64.5	10	177	230	407	17
14618	459	491	32	GTTTGCTGTTTCTTCTGTCTCTGCGGTAAGGCT	64.4030303	21713	516	556	40	TTGTCCTTTTTAGGCTCTGTTGGTGGGAATGTTTTGTATGC	65.5	10	175	235	410	25
14618	459	491	32	GTTTGCTGTTTCTTCTGTCTCTGCGGTAAGGCT	64.4030303	21711	514	554	40	TTTTGTCCTTTTTAGGCTCTGTTGGTGGGAATGTTTTGTAT	63.5	10	175	238	413	23
14616	457	489	32	CAGTTTGCTGTTTCTTCTGTCTCTGCGGTAAGG	64.4030303	21704	507	547	40	TTCTTCTTTTTGTCCTTTTTAGGCTCTGTTGGTGGGAATGT	64.5	10	184	230	414	18
14620	461	493	32	TTGCTGTTTCTTCTGTCTCTGCGGTAAGGCTTG	64.4030303	21705	508	548	40	TCTTCTTTTTGTCCTTTTTAGGCTCTGTTGGTGGGAATGTT	64.5	10	132	282	414	15
14617	458	490	32	AGTTTGCTGTTTCTTCTGTCTCTGCGGTAAGGC	64.4030303	21711	514	554	40	TTTTGTCCTTTTTAGGCTCTGTTGGTGGGAATGTTTTGTAT	63.5	10	177	238	415	24
14618	459	491	32	GTTTGCTGTTTCTTCTGTCTCTGCGGTAAGGCT	64.4030303	21712	515	555	40	TTTGTCCTTTTTAGGCTCTGTTGGTGGGAATGTTTTGTATG	64.5	10	175	241	416	24
14617	458	490	32	AGTTTGCTGTTTCTTCTGTCTCTGCGGTAAGGC	64.4030303	21712	515	555	40	TTTGTCCTTTTTAGGCTCTGTTGGTGGGAATGTTTTGTATG	64.5	10	177	241	418	25
14618	459	491	32	GTTTGCTGTTTCTTCTGTCTCTGCGGTAAGGCT	64.4030303	21709	512	552	40	CTTTTTGTCCTTTTTAGGCTCTGTTGGTGGGAATGTTTTGT	64.5	10	175	243	418	21
14618	459	491	32	GTTTGCTGTTTCTTCTGTCTCTGCGGTAAGGCT	64.4030303	21710	513	553	40	TTTTTGTCCTTTTTAGGCTCTGTTGGTGGGAATGTTTTGTA	63.5	10	175	243	418	22
14619	460	492	32	TTTGCTGTTTCTTCTGTCTCTGCGGTAAGGCTT	63.16060606	21707	510	550	40	TTCTTTTTGTCCTTTTTAGGCTCTGTTGGTGGGAATGTTTT	63.5	10	155	264	419	18
14617	458	490	32	AGTTTGCTGTTTCTTCTGTCTCTGCGGTAAGGC	64.4030303	21710	513	553	40	TTTTTGTCCTTTTTAGGCTCTGTTGGTGGGAATGTTTTGTA	63.5	10	177	243	420	23
14616	457	489	32	CAGTTTGCTGTTTCTTCTGTCTCTGCGGTAAGG	64.4030303	21711	514	554	40	TTTTGTCCTTTTTAGGCTCTGTTGGTGGGAATGTTTTGTAT	63.5	10	184	238	422	25
14618	459	491	32	GTTTGCTGTTTCTTCTGTCTCTGCGGTAAGGCT	64.4030303	21708	511	551	40	TCTTTTTGTCCTTTTTAGGCTCTGTTGGTGGGAATGTTTTG	64.5	10	175	249	424	20
14617	458	490	32	AGTTTGCTGTTTCTTCTGTCTCTGCGGTAAGGC	64.4030303	21708	511	551	40	TCTTTTTGTCCTTTTTAGGCTCTGTTGGTGGGAATGTTTTG	64.5	10	177	249	426	21
14616	457	489	32	CAGTTTGCTGTTTCTTCTGTCTCTGCGGTAAGG	64.4030303	21709	512	552	40	CTTTTTGTCCTTTTTAGGCTCTGTTGGTGGGAATGTTTTGT	64.5	10	184	243	427	23
14616	457	489	32	CAGTTTGCTGTTTCTTCTGTCTCTGCGGTAAGG	64.4030303	21710	513	553	40	TTTTTGTCCTTTTTAGGCTCTGTTGGTGGGAATGTTTTGTA	63.5	10	184	243	427	24
14619	460	492	32	TTTGCTGTTTCTTCTGTCTCTGCGGTAAGGCTT	63.16060606	21706	509	549	40	CTTCTTTTTGTCCTTTTTAGGCTCTGTTGGTGGGAATGTTT	64.5	10	155	274	429	17
14619	460	492	32	TTTGCTGTTTCTTCTGTCTCTGCGGTAAGGCTT	63.16060606	21705	508	548	40	TCTTCTTTTTGTCCTTTTTAGGCTCTGTTGGTGGGAATGTT	64.5	10	155	282	437	16
14618	459	491	32	GTTTGCTGTTTCTTCTGTCTCTGCGGTAAGGCT	64.4030303	21707	510	550	40	TTCTTTTTGTCCTTTTTAGGCTCTGTTGGTGGGAATGTTTT	63.5	10	175	264	439	19
14617	458	490	32	AGTTTGCTGTTTCTTCTGTCTCTGCGGTAAGGC	64.4030303	21707	510	550	40	TTCTTTTTGTCCTTTTTAGGCTCTGTTGGTGGGAATGTTTT	63.5	10	177	264	441	20
14616	457	489	32	CAGTTTGCTGTTTCTTCTGTCTCTGCGGTAAGG	64.4030303	21707	510	550	40	TTCTTTTTGTCCTTTTTAGGCTCTGTTGGTGGGAATGTTTT	63.5	10	184	264	448	21
14618	459	491	32	GTTTGCTGTTTCTTCTGTCTCTGCGGTAAGGCT	64.4030303	21706	509	549	40	CTTCTTTTTGTCCTTTTTAGGCTCTGTTGGTGGGAATGTTT	64.5	10	175	274	449	18
14618	459	491	32	GTTTGCTGTTTCTTCTGTCTCTGCGGTAAGGCT	64.4030303	21705	508	548	40	TCTTCTTTTTGTCCTTTTTAGGCTCTGTTGGTGGGAATGTT	64.5	10	175	282	457	17
14616	457	489	32	CAGTTTGCTGTTTCTTCTGTCTCTGCGGTAAGG	64.4030303	21706	509	549	40	CTTCTTTTTGTCCTTTTTAGGCTCTGTTGGTGGGAATGTTT	64.5	10	184	274	458	20
14617	458	490	32	AGTTTGCTGTTTCTTCTGTCTCTGCGGTAAGGC	64.4030303	21705	508	548	40	TCTTCTTTTTGTCCTTTTTAGGCTCTGTTGGTGGGAATGTT	64.5	10	177	282	459	18
16772	18189	18222	33	GTAGAAACTAAGTAATCATAAACACCAAGAGTCA	58.38823529	1184	18229	18254	25	AGTAGCGGTTGAGTAAACAAAAGAGG	56.38461538	10	9	16	25	7
16776	18193	18226	33	AAACTAAGTAATCATAAACACCAAGAGTCAGTCT	58.38823529	1184	18229	18254	25	AGTAGCGGTTGAGTAAACAAAAGAGG	56.38461538	10	9	16	25	3
16083	469	502	33	TCTTCTGTCTCTGCGGTAAGGCTTGAGTTTCATC	64.41764706	56	518	543	25	GTCCTTTTTAGGCTCTGTTGGTGGGA	59.53846154	10	0	26	26	16
16085	471	504	33	TTCTGTCTCTGCGGTAAGGCTTGAGTTTCATCAG	64.41764706	56	518	543	25	GTCCTTTTTAGGCTCTGTTGGTGGGA	59.53846154	10	0	26	26	14
16777	18194	18227	33	AACTAAGTAATCATAAACACCAAGAGTCAGTCTA	58.38823529	1185	18230	18255	25	GTAGCGGTTGAGTAAACAAAAGAGGC	57.96153846	10	9	18	27	3
16082	468	501	33	TTCTTCTGTCTCTGCGGTAAGGCTTGAGTTTCAT	63.21176471	54	516	541	25	TTGTCCTTTTTAGGCTCTGTTGGTGG	57.96153846	10	0	28	28	15
16082	468	501	33	TTCTTCTGTCTCTGCGGTAAGGCTTGAGTTTCAT	63.21176471	55	517	542	25	TGTCCTTTTTAGGCTCTGTTGGTGGG	59.53846154	10	0	28	28	16
16083	469	502	33	TCTTCTGTCTCTGCGGTAAGGCTTGAGTTTCATC	64.41764706	54	516	541	25	TTGTCCTTTTTAGGCTCTGTTGGTGG	57.96153846	10	0	28	28	14
16084	470	503	33	CTTCTGTCTCTGCGGTAAGGCTTGAGTTTCATCA	64.41764706	55	517	542	25	TGTCCTTTTTAGGCTCTGTTGGTGGG	59.53846154	10	0	28	28	14
16085	471	504	33	TTCTGTCTCTGCGGTAAGGCTTGAGTTTCATCAG	64.41764706	54	516	541	25	TTGTCCTTTTTAGGCTCTGTTGGTGG	57.96153846	10	0	28	28	12
16086	472	505	33	TCTGTCTCTGCGGTAAGGCTTGAGTTTCATCAGC	65.62352941	54	516	541	25	TTGTCCTTTTTAGGCTCTGTTGGTGG	57.96153846	10	0	28	28	11
16080	466	499	33	GTTTCTTCTGTCTCTGCGGTAAGGCTTGAGTTTC	64.41764706	56	518	543	25	GTCCTTTTTAGGCTCTGTTGGTGGGA	59.53846154	10	3	26	29	19
16081	467	500	33	TTTCTTCTGTCTCTGCGGTAAGGCTTGAGTTTCA	63.21176471	54	516	541	25	TTGTCCTTTTTAGGCTCTGTTGGTGG	57.96153846	10	1	28	29	16
16079	465	498	33	TGTTTCTTCTGTCTCTGCGGTAAGGCTTGAGTTT	63.21176471	56	518	543	25	GTCCTTTTTAGGCTCTGTTGGTGGGA	59.53846154	10	4	26	30	20
16081	467	500	33	TTTCTTCTGTCTCTGCGGTAAGGCTTGAGTTTCA	63.21176471	53	515	540	25	TTTGTCCTTTTTAGGCTCTGTTGGTG	56.38461538	10	1	29	30	15
16079	465	498	33	TGTTTCTTCTGTCTCTGCGGTAAGGCTTGAGTTT	63.21176471	54	516	541	25	TTGTCCTTTTTAGGCTCTGTTGGTGG	57.96153846	10	4	28	32	18
16079	465	498	33	TGTTTCTTCTGTCTCTGCGGTAAGGCTTGAGTTT	63.21176471	55	517	542	25	TGTCCTTTTTAGGCTCTGTTGGTGGG	59.53846154	10	4	28	32	19
16079	465	498	33	TGTTTCTTCTGTCTCTGCGGTAAGGCTTGAGTTT	63.21176471	53	515	540	25	TTTGTCCTTTTTAGGCTCTGTTGGTG	56.38461538	10	4	29	33	17
16078	464	497	33	CTGTTTCTTCTGTCTCTGCGGTAAGGCTTGAGTT	64.41764706	54	516	541	25	TTGTCCTTTTTAGGCTCTGTTGGTGG	57.96153846	10	10	28	38	19
16078	464	497	33	CTGTTTCTTCTGTCTCTGCGGTAAGGCTTGAGTT	64.41764706	55	517	542	25	TGTCCTTTTTAGGCTCTGTTGGTGGG	59.53846154	10	10	28	38	20
16363	4382	4415	33	CGAAAGGGAGTGAGGCTTGTATCGGTATCGTTGC	66.82941176	534	4424	4449	25	GAACAAAATCTGAAGGAGTAGCATCC	56.38461538	10	3	35	38	9
16078	464	497	33	CTGTTTCTTCTGTCTCTGCGGTAAGGCTTGAGTT	64.41764706	53	515	540	25	TTTGTCCTTTTTAGGCTCTGTTGGTG	56.38461538	10	10	29	39	18
16077	463	496	33	GCTGTTTCTTCTGTCTCTGCGGTAAGGCTTGAGT	65.62352941	54	516	541	25	TTGTCCTTTTTAGGCTCTGTTGGTGG	57.96153846	10	12	28	40	20
16077	463	496	33	GCTGTTTCTTCTGTCTCTGCGGTAAGGCTTGAGT	65.62352941	53	515	540	25	TTTGTCCTTTTTAGGCTCTGTTGGTG	56.38461538	10	12	29	41	19
16086	472	505	33	TCTGTCTCTGCGGTAAGGCTTGAGTTTCATCAGC	65.62352941	57	519	544	25	TCCTTTTTAGGCTCTGTTGGTGGGAA	57.96153846	10	0	47	47	14
16080	466	499	33	GTTTCTTCTGTCTCTGCGGTAAGGCTTGAGTTTC	64.41764706	57	519	544	25	TCCTTTTTAGGCTCTGTTGGTGGGAA	57.96153846	10	3	47	50	20
16079	465	498	33	TGTTTCTTCTGTCTCTGCGGTAAGGCTTGAGTTT	63.21176471	57	519	544	25	TCCTTTTTAGGCTCTGTTGGTGGGAA	57.96153846	10	4	47	51	21
16075	461	494	33	TTGCTGTTTCTTCTGTCTCTGCGGTAAGGCTTGA	64.41764706	56	518	543	25	GTCCTTTTTAGGCTCTGTTGGTGGGA	59.53846154	10	27	26	53	24
16076	462	495	33	TGCTGTTTCTTCTGTCTCTGCGGTAAGGCTTGAG	65.62352941	53	515	540	25	TTTGTCCTTTTTAGGCTCTGTTGGTG	56.38461538	10	25	29	54	20
16075	461	494	33	TTGCTGTTTCTTCTGTCTCTGCGGTAAGGCTTGA	64.41764706	53	515	540	25	TTTGTCCTTTTTAGGCTCTGTTGGTG	56.38461538	10	27	29	56	21
16078	464	497	33	CTGTTTCTTCTGTCTCTGCGGTAAGGCTTGAGTT	64.41764706	57	519	544	25	TCCTTTTTAGGCTCTGTTGGTGGGAA	57.96153846	10	10	47	57	22
16077	463	496	33	GCTGTTTCTTCTGTCTCTGCGGTAAGGCTTGAGT	65.62352941	57	519	544	25	TCCTTTTTAGGCTCTGTTGGTGGGAA	57.96153846	10	12	47	59	23
16079	465	498	33	TGTTTCTTCTGTCTCTGCGGTAAGGCTTGAGTTT	63.21176471	58	520	545	25	CCTTTTTAGGCTCTGTTGGTGGGAAT	57.96153846	10	4	141	145	22
16078	464	497	33	CTGTTTCTTCTGTCTCTGCGGTAAGGCTTGAGTT	64.41764706	58	520	545	25	CCTTTTTAGGCTCTGTTGGTGGGAAT	57.96153846	10	10	141	151	23
16080	466	499	33	GTTTCTTCTGTCTCTGCGGTAAGGCTTGAGTTTC	64.41764706	59	521	546	25	CTTTTTAGGCTCTGTTGGTGGGAATG	57.96153846	10	3	174	177	22
16082	468	501	33	TTCTTCTGTCTCTGCGGTAAGGCTTGAGTTTCAT	63.21176471	62	524	549	25	TTTAGGCTCTGTTGGTGGGAATGTTT	56.38461538	10	0	5528	5528	23
16081	467	500	33	TTTCTTCTGTCTCTGCGGTAAGGCTTGAGTTTCA	63.21176471	62	524	549	25	TTTAGGCTCTGTTGGTGGGAATGTTT	56.38461538	10	1	5528	5529	24
16081	467	500	33	TTTCTTCTGTCTCTGCGGTAAGGCTTGAGTTTCA	63.21176471	61	523	548	25	TTTTAGGCTCTGTTGGTGGGAATGTT	56.38461538	10	1	5531	5532	23
16082	468	501	33	TTCTTCTGTCTCTGCGGTAAGGCTTGAGTTTCAT	63.21176471	63	525	550	25	TTAGGCTCTGTTGGTGGGAATGTTTT	56.38461538	10	0	5533	5533	24
16081	467	500	33	TTTCTTCTGTCTCTGCGGTAAGGCTTGAGTTTCA	63.21176471	63	525	550	25	TTAGGCTCTGTTGGTGGGAATGTTTT	56.38461538	10	1	5533	5534	25
16082	468	501	33	TTCTTCTGTCTCTGCGGTAAGGCTTGAGTTTCAT	63.21176471	64	526	551	25	TAGGCTCTGTTGGTGGGAATGTTTTG	57.96153846	10	0	5541	5541	25
16087	489	522	33	GCTTGAGTTTCATCAGCCTTCTTCTTTTTGTCCT	62.00588235	66	528	553	25	GGCTCTGTTGGTGGGAATGTTTTGTA	57.96153846	10	35	5542	5577	6
16089	491	524	33	TTGAGTTTCATCAGCCTTCTTCTTTTTGTCCTTT	59.59411765	66	528	553	25	GGCTCTGTTGGTGGGAATGTTTTGTA	57.96153846	10	45	5542	5587	4
16090	492	525	33	TGAGTTTCATCAGCCTTCTTCTTTTTGTCCTTTT	59.59411765	64	526	551	25	TAGGCTCTGTTGGTGGGAATGTTTTG	57.96153846	10	62	5541	5603	1
16090	492	525	33	TGAGTTTCATCAGCCTTCTTCTTTTTGTCCTTTT	59.59411765	65	527	552	25	AGGCTCTGTTGGTGGGAATGTTTTGT	57.96153846	10	62	5544	5606	2
16091	493	526	33	GAGTTTCATCAGCCTTCTTCTTTTTGTCCTTTTT	59.59411765	65	527	552	25	AGGCTCTGTTGGTGGGAATGTTTTGT	57.96153846	10	89	5544	5633	1
16092	494	527	33	AGTTTCATCAGCCTTCTTCTTTTTGTCCTTTTTA	58.38823529	66	528	553	25	GGCTCTGTTGGTGGGAATGTTTTGTA	57.96153846	10	101	5542	5643	1
16093	495	528	33	GTTTCATCAGCCTTCTTCTTTTTGTCCTTTTTAG	59.59411765	67	529	554	25	GCTCTGTTGGTGGGAATGTTTTGTAT	56.38461538	10	95	5553	5648	1
16094	496	529	33	TTTCATCAGCCTTCTTCTTTTTGTCCTTTTTAGG	59.59411765	68	530	555	25	CTCTGTTGGTGGGAATGTTTTGTATG	56.38461538	10	97	5551	5648	1
16772	18189	18222	33	GTAGAAACTAAGTAATCATAAACACCAAGAGTCA	58.38823529	3414	18228	18254	26	AAGTAGCGGTTGAGTAAACAAAAGAGG	56.7	10	9	16	25	6
16770	18179	18212	33	AAACTCCTGTGTAGAAACTAAGTAATCATAAACA	57.18235294	3414	18228	18254	26	AAGTAGCGGTTGAGTAAACAAAAGAGG	56.7	10	10	16	26	16
16771	18188	18221	33	TGTAGAAACTAAGTAATCATAAACACCAAGAGTC	58.38823529	3413	18227	18253	26	AAAGTAGCGGTTGAGTAAACAAAAGAG	55.18148148	10	10	16	26	6
16771	18188	18221	33	TGTAGAAACTAAGTAATCATAAACACCAAGAGTC	58.38823529	3414	18228	18254	26	AAGTAGCGGTTGAGTAAACAAAAGAGG	56.7	10	10	16	26	7
16772	18189	18222	33	GTAGAAACTAAGTAATCATAAACACCAAGAGTCA	58.38823529	3415	18229	18255	26	AGTAGCGGTTGAGTAAACAAAAGAGGC	58.21851852	10	9	18	27	7
16776	18193	18226	33	AAACTAAGTAATCATAAACACCAAGAGTCAGTCT	58.38823529	3415	18229	18255	26	AGTAGCGGTTGAGTAAACAAAAGAGGC	58.21851852	10	9	18	27	3
16082	468	501	33	TTCTTCTGTCTCTGCGGTAAGGCTTGAGTTTCAT	63.21176471	1917	517	543	26	TGTCCTTTTTAGGCTCTGTTGGTGGGA	59.73703704	10	0	29	29	16
16084	470	503	33	CTTCTGTCTCTGCGGTAAGGCTTGAGTTTCATCA	64.41764706	1917	517	543	26	TGTCCTTTTTAGGCTCTGTTGGTGGGA	59.73703704	10	0	29	29	14
16081	467	500	33	TTTCTTCTGTCTCTGCGGTAAGGCTTGAGTTTCA	63.21176471	1915	515	541	26	TTTGTCCTTTTTAGGCTCTGTTGGTGG	58.21851852	10	1	30	31	15
16079	465	498	33	TGTTTCTTCTGTCTCTGCGGTAAGGCTTGAGTTT	63.21176471	1917	517	543	26	TGTCCTTTTTAGGCTCTGTTGGTGGGA	59.73703704	10	4	29	33	19
16079	465	498	33	TGTTTCTTCTGTCTCTGCGGTAAGGCTTGAGTTT	63.21176471	1915	515	541	26	TTTGTCCTTTTTAGGCTCTGTTGGTGG	58.21851852	10	4	30	34	17
16082	468	501	33	TTCTTCTGTCTCTGCGGTAAGGCTTGAGTTTCAT	63.21176471	1916	516	542	26	TTGTCCTTTTTAGGCTCTGTTGGTGGG	59.73703704	10	0	35	35	15
16083	469	502	33	TCTTCTGTCTCTGCGGTAAGGCTTGAGTTTCATC	64.41764706	1916	516	542	26	TTGTCCTTTTTAGGCTCTGTTGGTGGG	59.73703704	10	0	35	35	14
16085	471	504	33	TTCTGTCTCTGCGGTAAGGCTTGAGTTTCATCAG	64.41764706	1916	516	542	26	TTGTCCTTTTTAGGCTCTGTTGGTGGG	59.73703704	10	0	35	35	12
16086	472	505	33	TCTGTCTCTGCGGTAAGGCTTGAGTTTCATCAGC	65.62352941	1916	516	542	26	TTGTCCTTTTTAGGCTCTGTTGGTGGG	59.73703704	10	0	35	35	11
16081	467	500	33	TTTCTTCTGTCTCTGCGGTAAGGCTTGAGTTTCA	63.21176471	1916	516	542	26	TTGTCCTTTTTAGGCTCTGTTGGTGGG	59.73703704	10	1	35	36	16
16078	464	497	33	CTGTTTCTTCTGTCTCTGCGGTAAGGCTTGAGTT	64.41764706	1917	517	543	26	TGTCCTTTTTAGGCTCTGTTGGTGGGA	59.73703704	10	10	29	39	20
16079	465	498	33	TGTTTCTTCTGTCTCTGCGGTAAGGCTTGAGTTT	63.21176471	1916	516	542	26	TTGTCCTTTTTAGGCTCTGTTGGTGGG	59.73703704	10	4	35	39	18
16078	464	497	33	CTGTTTCTTCTGTCTCTGCGGTAAGGCTTGAGTT	64.41764706	1915	515	541	26	TTTGTCCTTTTTAGGCTCTGTTGGTGG	58.21851852	10	10	30	40	18
16077	463	496	33	GCTGTTTCTTCTGTCTCTGCGGTAAGGCTTGAGT	65.62352941	1915	515	541	26	TTTGTCCTTTTTAGGCTCTGTTGGTGG	58.21851852	10	12	30	42	19
16080	466	499	33	GTTTCTTCTGTCTCTGCGGTAAGGCTTGAGTTTC	64.41764706	1914	514	540	26	TTTTGTCCTTTTTAGGCTCTGTTGGTG	56.7	10	3	41	44	15
16078	464	497	33	CTGTTTCTTCTGTCTCTGCGGTAAGGCTTGAGTT	64.41764706	1916	516	542	26	TTGTCCTTTTTAGGCTCTGTTGGTGGG	59.73703704	10	10	35	45	19
16079	465	498	33	TGTTTCTTCTGTCTCTGCGGTAAGGCTTGAGTTT	63.21176471	1914	514	540	26	TTTTGTCCTTTTTAGGCTCTGTTGGTG	56.7	10	4	41	45	16
16077	463	496	33	GCTGTTTCTTCTGTCTCTGCGGTAAGGCTTGAGT	65.62352941	1916	516	542	26	TTGTCCTTTTTAGGCTCTGTTGGTGGG	59.73703704	10	12	35	47	20
16083	469	502	33	TCTTCTGTCTCTGCGGTAAGGCTTGAGTTTCATC	64.41764706	1913	513	539	26	TTTTTGTCCTTTTTAGGCTCTGTTGGT	55.18148148	10	0	49	49	11
16083	469	502	33	TCTTCTGTCTCTGCGGTAAGGCTTGAGTTTCATC	64.41764706	1918	518	544	26	GTCCTTTTTAGGCTCTGTTGGTGGGAA	59.73703704	10	0	49	49	16
16085	471	504	33	TTCTGTCTCTGCGGTAAGGCTTGAGTTTCATCAG	64.41764706	1918	518	544	26	GTCCTTTTTAGGCTCTGTTGGTGGGAA	59.73703704	10	0	49	49	14
16086	472	505	33	TCTGTCTCTGCGGTAAGGCTTGAGTTTCATCAGC	65.62352941	1913	513	539	26	TTTTTGTCCTTTTTAGGCTCTGTTGGT	55.18148148	10	0	49	49	8
16078	464	497	33	CTGTTTCTTCTGTCTCTGCGGTAAGGCTTGAGTT	64.41764706	1914	514	540	26	TTTTGTCCTTTTTAGGCTCTGTTGGTG	56.7	10	10	41	51	17
16080	466	499	33	GTTTCTTCTGTCTCTGCGGTAAGGCTTGAGTTTC	64.41764706	1913	513	539	26	TTTTTGTCCTTTTTAGGCTCTGTTGGT	55.18148148	10	3	49	52	14
16080	466	499	33	GTTTCTTCTGTCTCTGCGGTAAGGCTTGAGTTTC	64.41764706	1918	518	544	26	GTCCTTTTTAGGCTCTGTTGGTGGGAA	59.73703704	10	3	49	52	19
16077	463	496	33	GCTGTTTCTTCTGTCTCTGCGGTAAGGCTTGAGT	65.62352941	1914	514	540	26	TTTTGTCCTTTTTAGGCTCTGTTGGTG	56.7	10	12	41	53	18
16079	465	498	33	TGTTTCTTCTGTCTCTGCGGTAAGGCTTGAGTTT	63.21176471	1913	513	539	26	TTTTTGTCCTTTTTAGGCTCTGTTGGT	55.18148148	10	4	49	53	15
16076	462	495	33	TGCTGTTTCTTCTGTCTCTGCGGTAAGGCTTGAG	65.62352941	1915	515	541	26	TTTGTCCTTTTTAGGCTCTGTTGGTGG	58.21851852	10	25	30	55	20
16075	461	494	33	TTGCTGTTTCTTCTGTCTCTGCGGTAAGGCTTGA	64.41764706	1915	515	541	26	TTTGTCCTTTTTAGGCTCTGTTGGTGG	58.21851852	10	27	30	57	21
16078	464	497	33	CTGTTTCTTCTGTCTCTGCGGTAAGGCTTGAGTT	64.41764706	1913	513	539	26	TTTTTGTCCTTTTTAGGCTCTGTTGGT	55.18148148	10	10	49	59	16
16078	464	497	33	CTGTTTCTTCTGTCTCTGCGGTAAGGCTTGAGTT	64.41764706	1918	518	544	26	GTCCTTTTTAGGCTCTGTTGGTGGGAA	59.73703704	10	10	49	59	21
16077	463	496	33	GCTGTTTCTTCTGTCTCTGCGGTAAGGCTTGAGT	65.62352941	1913	513	539	26	TTTTTGTCCTTTTTAGGCTCTGTTGGT	55.18148148	10	12	49	61	17
16077	463	496	33	GCTGTTTCTTCTGTCTCTGCGGTAAGGCTTGAGT	65.62352941	1918	518	544	26	GTCCTTTTTAGGCTCTGTTGGTGGGAA	59.73703704	10	12	49	61	22
16076	462	495	33	TGCTGTTTCTTCTGTCTCTGCGGTAAGGCTTGAG	65.62352941	1914	514	540	26	TTTTGTCCTTTTTAGGCTCTGTTGGTG	56.7	10	25	41	66	19
16075	461	494	33	TTGCTGTTTCTTCTGTCTCTGCGGTAAGGCTTGA	64.41764706	1914	514	540	26	TTTTGTCCTTTTTAGGCTCTGTTGGTG	56.7	10	27	41	68	20
16082	468	501	33	TTCTTCTGTCTCTGCGGTAAGGCTTGAGTTTCAT	63.21176471	1912	512	538	26	CTTTTTGTCCTTTTTAGGCTCTGTTGG	56.7	10	0	69	69	11
16085	471	504	33	TTCTGTCTCTGCGGTAAGGCTTGAGTTTCATCAG	64.41764706	1912	512	538	26	CTTTTTGTCCTTTTTAGGCTCTGTTGG	56.7	10	0	69	69	8
16080	466	499	33	GTTTCTTCTGTCTCTGCGGTAAGGCTTGAGTTTC	64.41764706	1912	512	538	26	CTTTTTGTCCTTTTTAGGCTCTGTTGG	56.7	10	3	69	72	13
16079	465	498	33	TGTTTCTTCTGTCTCTGCGGTAAGGCTTGAGTTT	63.21176471	1912	512	538	26	CTTTTTGTCCTTTTTAGGCTCTGTTGG	56.7	10	4	69	73	14
16076	462	495	33	TGCTGTTTCTTCTGTCTCTGCGGTAAGGCTTGAG	65.62352941	1913	513	539	26	TTTTTGTCCTTTTTAGGCTCTGTTGGT	55.18148148	10	25	49	74	18
16076	462	495	33	TGCTGTTTCTTCTGTCTCTGCGGTAAGGCTTGAG	65.62352941	1918	518	544	26	GTCCTTTTTAGGCTCTGTTGGTGGGAA	59.73703704	10	25	49	74	23
16075	461	494	33	TTGCTGTTTCTTCTGTCTCTGCGGTAAGGCTTGA	64.41764706	1913	513	539	26	TTTTTGTCCTTTTTAGGCTCTGTTGGT	55.18148148	10	27	49	76	19
16078	464	497	33	CTGTTTCTTCTGTCTCTGCGGTAAGGCTTGAGTT	64.41764706	1912	512	538	26	CTTTTTGTCCTTTTTAGGCTCTGTTGG	56.7	10	10	69	79	15
16077	463	496	33	GCTGTTTCTTCTGTCTCTGCGGTAAGGCTTGAGT	65.62352941	1912	512	538	26	CTTTTTGTCCTTTTTAGGCTCTGTTGG	56.7	10	12	69	81	16
16074	460	493	33	TTTGCTGTTTCTTCTGTCTCTGCGGTAAGGCTTG	64.41764706	1918	518	544	26	GTCCTTTTTAGGCTCTGTTGGTGGGAA	59.73703704	10	34	49	83	25
16076	462	495	33	TGCTGTTTCTTCTGTCTCTGCGGTAAGGCTTGAG	65.62352941	1912	512	538	26	CTTTTTGTCCTTTTTAGGCTCTGTTGG	56.7	10	25	69	94	17
16075	461	494	33	TTGCTGTTTCTTCTGTCTCTGCGGTAAGGCTTGA	64.41764706	1912	512	538	26	CTTTTTGTCCTTTTTAGGCTCTGTTGG	56.7	10	27	69	96	18
16082	468	501	33	TTCTTCTGTCTCTGCGGTAAGGCTTGAGTTTCAT	63.21176471	1911	511	537	26	TCTTTTTGTCCTTTTTAGGCTCTGTTG	55.18148148	10	0	109	109	10
16084	470	503	33	CTTCTGTCTCTGCGGTAAGGCTTGAGTTTCATCA	64.41764706	1911	511	537	26	TCTTTTTGTCCTTTTTAGGCTCTGTTG	55.18148148	10	0	109	109	8
16081	467	500	33	TTTCTTCTGTCTCTGCGGTAAGGCTTGAGTTTCA	63.21176471	1911	511	537	26	TCTTTTTGTCCTTTTTAGGCTCTGTTG	55.18148148	10	1	109	110	11
16080	466	499	33	GTTTCTTCTGTCTCTGCGGTAAGGCTTGAGTTTC	64.41764706	1911	511	537	26	TCTTTTTGTCCTTTTTAGGCTCTGTTG	55.18148148	10	3	109	112	12
16079	465	498	33	TGTTTCTTCTGTCTCTGCGGTAAGGCTTGAGTTT	63.21176471	1911	511	537	26	TCTTTTTGTCCTTTTTAGGCTCTGTTG	55.18148148	10	4	109	113	13
16078	464	497	33	CTGTTTCTTCTGTCTCTGCGGTAAGGCTTGAGTT	64.41764706	1911	511	537	26	TCTTTTTGTCCTTTTTAGGCTCTGTTG	55.18148148	10	10	109	119	14
16077	463	496	33	GCTGTTTCTTCTGTCTCTGCGGTAAGGCTTGAGT	65.62352941	1911	511	537	26	TCTTTTTGTCCTTTTTAGGCTCTGTTG	55.18148148	10	12	109	121	15
16076	462	495	33	TGCTGTTTCTTCTGTCTCTGCGGTAAGGCTTGAG	65.62352941	1911	511	537	26	TCTTTTTGTCCTTTTTAGGCTCTGTTG	55.18148148	10	25	109	134	16
16075	461	494	33	TTGCTGTTTCTTCTGTCTCTGCGGTAAGGCTTGA	64.41764706	1911	511	537	26	TCTTTTTGTCCTTTTTAGGCTCTGTTG	55.18148148	10	27	109	136	17
16086	472	505	33	TCTGTCTCTGCGGTAAGGCTTGAGTTTCATCAGC	65.62352941	1919	519	545	26	TCCTTTTTAGGCTCTGTTGGTGGGAAT	58.21851852	10	0	141	141	14
16080	466	499	33	GTTTCTTCTGTCTCTGCGGTAAGGCTTGAGTTTC	64.41764706	1919	519	545	26	TCCTTTTTAGGCTCTGTTGGTGGGAAT	58.21851852	10	3	141	144	20
16079	465	498	33	TGTTTCTTCTGTCTCTGCGGTAAGGCTTGAGTTT	63.21176471	1919	519	545	26	TCCTTTTTAGGCTCTGTTGGTGGGAAT	58.21851852	10	4	141	145	21
16078	464	497	33	CTGTTTCTTCTGTCTCTGCGGTAAGGCTTGAGTT	64.41764706	1919	519	545	26	TCCTTTTTAGGCTCTGTTGGTGGGAAT	58.21851852	10	10	141	151	22
16077	463	496	33	GCTGTTTCTTCTGTCTCTGCGGTAAGGCTTGAGT	65.62352941	1919	519	545	26	TCCTTTTTAGGCTCTGTTGGTGGGAAT	58.21851852	10	12	141	153	23
16082	468	501	33	TTCTTCTGTCTCTGCGGTAAGGCTTGAGTTTCAT	63.21176471	1910	509	535	26	CTTCTTTTTGTCCTTTTTAGGCTCTGT	55.18148148	10	0	171	171	8
16085	471	504	33	TTCTGTCTCTGCGGTAAGGCTTGAGTTTCATCAG	64.41764706	1910	509	535	26	CTTCTTTTTGTCCTTTTTAGGCTCTGT	55.18148148	10	0	171	171	5
16081	467	500	33	TTTCTTCTGTCTCTGCGGTAAGGCTTGAGTTTCA	63.21176471	1910	509	535	26	CTTCTTTTTGTCCTTTTTAGGCTCTGT	55.18148148	10	1	171	172	9
16080	466	499	33	GTTTCTTCTGTCTCTGCGGTAAGGCTTGAGTTTC	64.41764706	1910	509	535	26	CTTCTTTTTGTCCTTTTTAGGCTCTGT	55.18148148	10	3	171	174	10
16079	465	498	33	TGTTTCTTCTGTCTCTGCGGTAAGGCTTGAGTTT	63.21176471	1910	509	535	26	CTTCTTTTTGTCCTTTTTAGGCTCTGT	55.18148148	10	4	171	175	11
16078	464	497	33	CTGTTTCTTCTGTCTCTGCGGTAAGGCTTGAGTT	64.41764706	1910	509	535	26	CTTCTTTTTGTCCTTTTTAGGCTCTGT	55.18148148	10	10	171	181	12
16079	465	498	33	TGTTTCTTCTGTCTCTGCGGTAAGGCTTGAGTTT	63.21176471	1920	520	546	26	CCTTTTTAGGCTCTGTTGGTGGGAATG	59.73703704	10	4	177	181	22
16077	463	496	33	GCTGTTTCTTCTGTCTCTGCGGTAAGGCTTGAGT	65.62352941	1910	509	535	26	CTTCTTTTTGTCCTTTTTAGGCTCTGT	55.18148148	10	12	171	183	13
16078	464	497	33	CTGTTTCTTCTGTCTCTGCGGTAAGGCTTGAGTT	64.41764706	1920	520	546	26	CCTTTTTAGGCTCTGTTGGTGGGAATG	59.73703704	10	10	177	187	23
16082	468	501	33	TTCTTCTGTCTCTGCGGTAAGGCTTGAGTTTCAT	63.21176471	1909	508	534	26	TCTTCTTTTTGTCCTTTTTAGGCTCTG	55.18148148	10	0	187	187	7
16083	469	502	33	TCTTCTGTCTCTGCGGTAAGGCTTGAGTTTCATC	64.41764706	1909	508	534	26	TCTTCTTTTTGTCCTTTTTAGGCTCTG	55.18148148	10	0	187	187	6
16084	470	503	33	CTTCTGTCTCTGCGGTAAGGCTTGAGTTTCATCA	64.41764706	1909	508	534	26	TCTTCTTTTTGTCCTTTTTAGGCTCTG	55.18148148	10	0	187	187	5
16086	472	505	33	TCTGTCTCTGCGGTAAGGCTTGAGTTTCATCAGC	65.62352941	1909	508	534	26	TCTTCTTTTTGTCCTTTTTAGGCTCTG	55.18148148	10	0	187	187	3
16081	467	500	33	TTTCTTCTGTCTCTGCGGTAAGGCTTGAGTTTCA	63.21176471	1909	508	534	26	TCTTCTTTTTGTCCTTTTTAGGCTCTG	55.18148148	10	1	187	188	8
16080	466	499	33	GTTTCTTCTGTCTCTGCGGTAAGGCTTGAGTTTC	64.41764706	1909	508	534	26	TCTTCTTTTTGTCCTTTTTAGGCTCTG	55.18148148	10	3	187	190	9
16079	465	498	33	TGTTTCTTCTGTCTCTGCGGTAAGGCTTGAGTTT	63.21176471	1909	508	534	26	TCTTCTTTTTGTCCTTTTTAGGCTCTG	55.18148148	10	4	187	191	10
16078	464	497	33	CTGTTTCTTCTGTCTCTGCGGTAAGGCTTGAGTT	64.41764706	1909	508	534	26	TCTTCTTTTTGTCCTTTTTAGGCTCTG	55.18148148	10	10	187	197	11
16075	461	494	33	TTGCTGTTTCTTCTGTCTCTGCGGTAAGGCTTGA	64.41764706	1910	509	535	26	CTTCTTTTTGTCCTTTTTAGGCTCTGT	55.18148148	10	27	171	198	15
16077	463	496	33	GCTGTTTCTTCTGTCTCTGCGGTAAGGCTTGAGT	65.62352941	1909	508	534	26	TCTTCTTTTTGTCCTTTTTAGGCTCTG	55.18148148	10	12	187	199	12
16076	462	495	33	TGCTGTTTCTTCTGTCTCTGCGGTAAGGCTTGAG	65.62352941	1909	508	534	26	TCTTCTTTTTGTCCTTTTTAGGCTCTG	55.18148148	10	25	187	212	13
16071	457	490	33	CAGTTTGCTGTTTCTTCTGTCTCTGCGGTAAGGC	65.62352941	1910	509	535	26	CTTCTTTTTGTCCTTTTTAGGCTCTGT	55.18148148	10	43	171	214	19
16075	461	494	33	TTGCTGTTTCTTCTGTCTCTGCGGTAAGGCTTGA	64.41764706	1909	508	534	26	TCTTCTTTTTGTCCTTTTTAGGCTCTG	55.18148148	10	27	187	214	14
16082	468	501	33	TTCTTCTGTCTCTGCGGTAAGGCTTGAGTTTCAT	63.21176471	1908	506	532	26	CTTCTTCTTTTTGTCCTTTTTAGGCTC	55.18148148	10	0	242	242	5
16084	470	503	33	CTTCTGTCTCTGCGGTAAGGCTTGAGTTTCATCA	64.41764706	1908	506	532	26	CTTCTTCTTTTTGTCCTTTTTAGGCTC	55.18148148	10	0	242	242	3
16085	471	504	33	TTCTGTCTCTGCGGTAAGGCTTGAGTTTCATCAG	64.41764706	1908	506	532	26	CTTCTTCTTTTTGTCCTTTTTAGGCTC	55.18148148	10	0	242	242	2
16081	467	500	33	TTTCTTCTGTCTCTGCGGTAAGGCTTGAGTTTCA	63.21176471	1908	506	532	26	CTTCTTCTTTTTGTCCTTTTTAGGCTC	55.18148148	10	1	242	243	6
16080	466	499	33	GTTTCTTCTGTCTCTGCGGTAAGGCTTGAGTTTC	64.41764706	1908	506	532	26	CTTCTTCTTTTTGTCCTTTTTAGGCTC	55.18148148	10	3	242	245	7
16079	465	498	33	TGTTTCTTCTGTCTCTGCGGTAAGGCTTGAGTTT	63.21176471	1908	506	532	26	CTTCTTCTTTTTGTCCTTTTTAGGCTC	55.18148148	10	4	242	246	8
16078	464	497	33	CTGTTTCTTCTGTCTCTGCGGTAAGGCTTGAGTT	64.41764706	1908	506	532	26	CTTCTTCTTTTTGTCCTTTTTAGGCTC	55.18148148	10	10	242	252	9
16077	463	496	33	GCTGTTTCTTCTGTCTCTGCGGTAAGGCTTGAGT	65.62352941	1908	506	532	26	CTTCTTCTTTTTGTCCTTTTTAGGCTC	55.18148148	10	12	242	254	10
16084	470	503	33	CTTCTGTCTCTGCGGTAAGGCTTGAGTTTCATCA	64.41764706	1907	505	531	26	CCTTCTTCTTTTTGTCCTTTTTAGGCT	55.18148148	10	0	254	254	2
16080	466	499	33	GTTTCTTCTGTCTCTGCGGTAAGGCTTGAGTTTC	64.41764706	1907	505	531	26	CCTTCTTCTTTTTGTCCTTTTTAGGCT	55.18148148	10	3	254	257	6
16079	465	498	33	TGTTTCTTCTGTCTCTGCGGTAAGGCTTGAGTTT	63.21176471	1907	505	531	26	CCTTCTTCTTTTTGTCCTTTTTAGGCT	55.18148148	10	4	254	258	7
16078	464	497	33	CTGTTTCTTCTGTCTCTGCGGTAAGGCTTGAGTT	64.41764706	1907	505	531	26	CCTTCTTCTTTTTGTCCTTTTTAGGCT	55.18148148	10	10	254	264	8
16076	462	495	33	TGCTGTTTCTTCTGTCTCTGCGGTAAGGCTTGAG	65.62352941	1908	506	532	26	CTTCTTCTTTTTGTCCTTTTTAGGCTC	55.18148148	10	25	242	267	11
16075	461	494	33	TTGCTGTTTCTTCTGTCTCTGCGGTAAGGCTTGA	64.41764706	1908	506	532	26	CTTCTTCTTTTTGTCCTTTTTAGGCTC	55.18148148	10	27	242	269	12
16075	461	494	33	TTGCTGTTTCTTCTGTCTCTGCGGTAAGGCTTGA	64.41764706	1907	505	531	26	CCTTCTTCTTTTTGTCCTTTTTAGGCT	55.18148148	10	27	254	281	11
16071	457	490	33	CAGTTTGCTGTTTCTTCTGTCTCTGCGGTAAGGC	65.62352941	1908	506	532	26	CTTCTTCTTTTTGTCCTTTTTAGGCTC	55.18148148	10	43	242	285	16
16073	459	492	33	GTTTGCTGTTTCTTCTGTCTCTGCGGTAAGGCTT	64.41764706	1907	505	531	26	CCTTCTTCTTTTTGTCCTTTTTAGGCT	55.18148148	10	34	254	288	13
16072	458	491	33	AGTTTGCTGTTTCTTCTGTCTCTGCGGTAAGGCT	64.41764706	1907	505	531	26	CCTTCTTCTTTTTGTCCTTTTTAGGCT	55.18148148	10	42	254	296	14
16071	457	490	33	CAGTTTGCTGTTTCTTCTGTCTCTGCGGTAAGGC	65.62352941	1907	505	531	26	CCTTCTTCTTTTTGTCCTTTTTAGGCT	55.18148148	10	43	254	297	15
16081	467	500	33	TTTCTTCTGTCTCTGCGGTAAGGCTTGAGTTTCA	63.21176471	1923	523	549	26	TTTTAGGCTCTGTTGGTGGGAATGTTT	56.7	10	1	5531	5532	23
16082	468	501	33	TTCTTCTGTCTCTGCGGTAAGGCTTGAGTTTCAT	63.21176471	1924	524	550	26	TTTAGGCTCTGTTGGTGGGAATGTTTT	56.7	10	0	5536	5536	23
16081	467	500	33	TTTCTTCTGTCTCTGCGGTAAGGCTTGAGTTTCA	63.21176471	1924	524	550	26	TTTAGGCTCTGTTGGTGGGAATGTTTT	56.7	10	1	5536	5537	24
16082	468	501	33	TTCTTCTGTCTCTGCGGTAAGGCTTGAGTTTCAT	63.21176471	1925	525	551	26	TTAGGCTCTGTTGGTGGGAATGTTTTG	58.21851852	10	0	5543	5543	24
16081	467	500	33	TTTCTTCTGTCTCTGCGGTAAGGCTTGAGTTTCA	63.21176471	1925	525	551	26	TTAGGCTCTGTTGGTGGGAATGTTTTG	58.21851852	10	1	5543	5544	25
16082	468	501	33	TTCTTCTGTCTCTGCGGTAAGGCTTGAGTTTCAT	63.21176471	1926	526	552	26	TAGGCTCTGTTGGTGGGAATGTTTTGT	58.21851852	10	0	5544	5544	25
16087	489	522	33	GCTTGAGTTTCATCAGCCTTCTTCTTTTTGTCCT	62.00588235	1928	528	554	26	GGCTCTGTTGGTGGGAATGTTTTGTAT	58.21851852	10	35	5555	5590	6
16089	491	524	33	TTGAGTTTCATCAGCCTTCTTCTTTTTGTCCTTT	59.59411765	1928	528	554	26	GGCTCTGTTGGTGGGAATGTTTTGTAT	58.21851852	10	45	5555	5600	4
16090	492	525	33	TGAGTTTCATCAGCCTTCTTCTTTTTGTCCTTTT	59.59411765	1926	526	552	26	TAGGCTCTGTTGGTGGGAATGTTTTGT	58.21851852	10	62	5544	5606	1
16090	492	525	33	TGAGTTTCATCAGCCTTCTTCTTTTTGTCCTTTT	59.59411765	1927	527	553	26	AGGCTCTGTTGGTGGGAATGTTTTGTA	58.21851852	10	62	5545	5607	2
16091	493	526	33	GAGTTTCATCAGCCTTCTTCTTTTTGTCCTTTTT	59.59411765	1927	527	553	26	AGGCTCTGTTGGTGGGAATGTTTTGTA	58.21851852	10	89	5545	5634	1
16093	495	528	33	GTTTCATCAGCCTTCTTCTTTTTGTCCTTTTTAG	59.59411765	1929	529	555	26	GCTCTGTTGGTGGGAATGTTTTGTATG	58.21851852	10	95	5554	5649	1
16094	496	529	33	TTTCATCAGCCTTCTTCTTTTTGTCCTTTTTAGG	59.59411765	1930	530	556	26	CTCTGTTGGTGGGAATGTTTTGTATGC	58.21851852	10	97	5553	5650	1
16092	494	527	33	AGTTTCATCAGCCTTCTTCTTTTTGTCCTTTTTA	58.38823529	1928	528	554	26	GGCTCTGTTGGTGGGAATGTTTTGTAT	58.21851852	10	101	5555	5656	1
16771	18188	18221	33	TGTAGAAACTAAGTAATCATAAACACCAAGAGTC	58.38823529	5838	18227	18254	27	AAAGTAGCGGTTGAGTAAACAAAAGAGG	56.99285714	10	10	17	27	6
16772	18189	18222	33	GTAGAAACTAAGTAATCATAAACACCAAGAGTCA	58.38823529	5839	18228	18255	27	AAGTAGCGGTTGAGTAAACAAAAGAGGC	58.45714286	10	9	18	27	6
16770	18179	18212	33	AAACTCCTGTGTAGAAACTAAGTAATCATAAACA	57.18235294	5839	18228	18255	27	AAGTAGCGGTTGAGTAAACAAAAGAGGC	58.45714286	10	10	18	28	16
16771	18188	18221	33	TGTAGAAACTAAGTAATCATAAACACCAAGAGTC	58.38823529	5839	18228	18255	27	AAGTAGCGGTTGAGTAAACAAAAGAGGC	58.45714286	10	10	18	28	7
16082	468	501	33	TTCTTCTGTCTCTGCGGTAAGGCTTGAGTTTCAT	63.21176471	4431	516	543	27	TTGTCCTTTTTAGGCTCTGTTGGTGGGA	59.92142857	10	0	36	36	15
16083	469	502	33	TCTTCTGTCTCTGCGGTAAGGCTTGAGTTTCATC	64.41764706	4431	516	543	27	TTGTCCTTTTTAGGCTCTGTTGGTGGGA	59.92142857	10	0	36	36	14
16085	471	504	33	TTCTGTCTCTGCGGTAAGGCTTGAGTTTCATCAG	64.41764706	4431	516	543	27	TTGTCCTTTTTAGGCTCTGTTGGTGGGA	59.92142857	10	0	36	36	12
16086	472	505	33	TCTGTCTCTGCGGTAAGGCTTGAGTTTCATCAGC	65.62352941	4431	516	543	27	TTGTCCTTTTTAGGCTCTGTTGGTGGGA	59.92142857	10	0	36	36	11
16081	467	500	33	TTTCTTCTGTCTCTGCGGTAAGGCTTGAGTTTCA	63.21176471	4431	516	543	27	TTGTCCTTTTTAGGCTCTGTTGGTGGGA	59.92142857	10	1	36	37	16
16081	467	500	33	TTTCTTCTGTCTCTGCGGTAAGGCTTGAGTTTCA	63.21176471	4430	515	542	27	TTTGTCCTTTTTAGGCTCTGTTGGTGGG	59.92142857	10	1	37	38	15
16079	465	498	33	TGTTTCTTCTGTCTCTGCGGTAAGGCTTGAGTTT	63.21176471	4431	516	543	27	TTGTCCTTTTTAGGCTCTGTTGGTGGGA	59.92142857	10	4	36	40	18
16079	465	498	33	TGTTTCTTCTGTCTCTGCGGTAAGGCTTGAGTTT	63.21176471	4430	515	542	27	TTTGTCCTTTTTAGGCTCTGTTGGTGGG	59.92142857	10	4	37	41	17
16080	466	499	33	GTTTCTTCTGTCTCTGCGGTAAGGCTTGAGTTTC	64.41764706	4429	514	541	27	TTTTGTCCTTTTTAGGCTCTGTTGGTGG	58.45714286	10	3	42	45	15
16078	464	497	33	CTGTTTCTTCTGTCTCTGCGGTAAGGCTTGAGTT	64.41764706	4431	516	543	27	TTGTCCTTTTTAGGCTCTGTTGGTGGGA	59.92142857	10	10	36	46	19
16079	465	498	33	TGTTTCTTCTGTCTCTGCGGTAAGGCTTGAGTTT	63.21176471	4429	514	541	27	TTTTGTCCTTTTTAGGCTCTGTTGGTGG	58.45714286	10	4	42	46	16
16078	464	497	33	CTGTTTCTTCTGTCTCTGCGGTAAGGCTTGAGTT	64.41764706	4430	515	542	27	TTTGTCCTTTTTAGGCTCTGTTGGTGGG	59.92142857	10	10	37	47	18
16077	463	496	33	GCTGTTTCTTCTGTCTCTGCGGTAAGGCTTGAGT	65.62352941	4431	516	543	27	TTGTCCTTTTTAGGCTCTGTTGGTGGGA	59.92142857	10	12	36	48	20
16077	463	496	33	GCTGTTTCTTCTGTCTCTGCGGTAAGGCTTGAGT	65.62352941	4430	515	542	27	TTTGTCCTTTTTAGGCTCTGTTGGTGGG	59.92142857	10	12	37	49	19
16083	469	502	33	TCTTCTGTCTCTGCGGTAAGGCTTGAGTTTCATC	64.41764706	4428	513	540	27	TTTTTGTCCTTTTTAGGCTCTGTTGGTG	56.99285714	10	0	50	50	11
16086	472	505	33	TCTGTCTCTGCGGTAAGGCTTGAGTTTCATCAGC	65.62352941	4428	513	540	27	TTTTTGTCCTTTTTAGGCTCTGTTGGTG	56.99285714	10	0	50	50	8
16078	464	497	33	CTGTTTCTTCTGTCTCTGCGGTAAGGCTTGAGTT	64.41764706	4429	514	541	27	TTTTGTCCTTTTTAGGCTCTGTTGGTGG	58.45714286	10	10	42	52	17
16082	468	501	33	TTCTTCTGTCTCTGCGGTAAGGCTTGAGTTTCAT	63.21176471	4432	517	544	27	TGTCCTTTTTAGGCTCTGTTGGTGGGAA	59.92142857	10	0	52	52	16
16084	470	503	33	CTTCTGTCTCTGCGGTAAGGCTTGAGTTTCATCA	64.41764706	4432	517	544	27	TGTCCTTTTTAGGCTCTGTTGGTGGGAA	59.92142857	10	0	52	52	14
16080	466	499	33	GTTTCTTCTGTCTCTGCGGTAAGGCTTGAGTTTC	64.41764706	4428	513	540	27	TTTTTGTCCTTTTTAGGCTCTGTTGGTG	56.99285714	10	3	50	53	14
16077	463	496	33	GCTGTTTCTTCTGTCTCTGCGGTAAGGCTTGAGT	65.62352941	4429	514	541	27	TTTTGTCCTTTTTAGGCTCTGTTGGTGG	58.45714286	10	12	42	54	18
16079	465	498	33	TGTTTCTTCTGTCTCTGCGGTAAGGCTTGAGTTT	63.21176471	4428	513	540	27	TTTTTGTCCTTTTTAGGCTCTGTTGGTG	56.99285714	10	4	50	54	15
16078	464	497	33	CTGTTTCTTCTGTCTCTGCGGTAAGGCTTGAGTT	64.41764706	4428	513	540	27	TTTTTGTCCTTTTTAGGCTCTGTTGGTG	56.99285714	10	10	50	60	16
16076	462	495	33	TGCTGTTTCTTCTGTCTCTGCGGTAAGGCTTGAG	65.62352941	4430	515	542	27	TTTGTCCTTTTTAGGCTCTGTTGGTGGG	59.92142857	10	25	37	62	20
16077	463	496	33	GCTGTTTCTTCTGTCTCTGCGGTAAGGCTTGAGT	65.62352941	4428	513	540	27	TTTTTGTCCTTTTTAGGCTCTGTTGGTG	56.99285714	10	12	50	62	17
16075	461	494	33	TTGCTGTTTCTTCTGTCTCTGCGGTAAGGCTTGA	64.41764706	4430	515	542	27	TTTGTCCTTTTTAGGCTCTGTTGGTGGG	59.92142857	10	27	37	64	21
16077	463	496	33	GCTGTTTCTTCTGTCTCTGCGGTAAGGCTTGAGT	65.62352941	4432	517	544	27	TGTCCTTTTTAGGCTCTGTTGGTGGGAA	59.92142857	10	12	52	64	21
16076	462	495	33	TGCTGTTTCTTCTGTCTCTGCGGTAAGGCTTGAG	65.62352941	4429	514	541	27	TTTTGTCCTTTTTAGGCTCTGTTGGTGG	58.45714286	10	25	42	67	19
16075	461	494	33	TTGCTGTTTCTTCTGTCTCTGCGGTAAGGCTTGA	64.41764706	4429	514	541	27	TTTTGTCCTTTTTAGGCTCTGTTGGTGG	58.45714286	10	27	42	69	20
16082	468	501	33	TTCTTCTGTCTCTGCGGTAAGGCTTGAGTTTCAT	63.21176471	4427	512	539	27	CTTTTTGTCCTTTTTAGGCTCTGTTGGT	56.99285714	10	0	72	72	11
16085	471	504	33	TTCTGTCTCTGCGGTAAGGCTTGAGTTTCATCAG	64.41764706	4427	512	539	27	CTTTTTGTCCTTTTTAGGCTCTGTTGGT	56.99285714	10	0	72	72	8
16076	462	495	33	TGCTGTTTCTTCTGTCTCTGCGGTAAGGCTTGAG	65.62352941	4428	513	540	27	TTTTTGTCCTTTTTAGGCTCTGTTGGTG	56.99285714	10	25	50	75	18
16080	466	499	33	GTTTCTTCTGTCTCTGCGGTAAGGCTTGAGTTTC	64.41764706	4427	512	539	27	CTTTTTGTCCTTTTTAGGCTCTGTTGGT	56.99285714	10	3	72	75	13
16079	465	498	33	TGTTTCTTCTGTCTCTGCGGTAAGGCTTGAGTTT	63.21176471	4427	512	539	27	CTTTTTGTCCTTTTTAGGCTCTGTTGGT	56.99285714	10	4	72	76	14
16075	461	494	33	TTGCTGTTTCTTCTGTCTCTGCGGTAAGGCTTGA	64.41764706	4428	513	540	27	TTTTTGTCCTTTTTAGGCTCTGTTGGTG	56.99285714	10	27	50	77	19
16076	462	495	33	TGCTGTTTCTTCTGTCTCTGCGGTAAGGCTTGAG	65.62352941	4432	517	544	27	TGTCCTTTTTAGGCTCTGTTGGTGGGAA	59.92142857	10	25	52	77	22
16075	461	494	33	TTGCTGTTTCTTCTGTCTCTGCGGTAAGGCTTGA	64.41764706	4432	517	544	27	TGTCCTTTTTAGGCTCTGTTGGTGGGAA	59.92142857	10	27	52	79	23
16078	464	497	33	CTGTTTCTTCTGTCTCTGCGGTAAGGCTTGAGTT	64.41764706	4427	512	539	27	CTTTTTGTCCTTTTTAGGCTCTGTTGGT	56.99285714	10	10	72	82	15
16077	463	496	33	GCTGTTTCTTCTGTCTCTGCGGTAAGGCTTGAGT	65.62352941	4427	512	539	27	CTTTTTGTCCTTTTTAGGCTCTGTTGGT	56.99285714	10	12	72	84	16
16073	459	492	33	GTTTGCTGTTTCTTCTGTCTCTGCGGTAAGGCTT	64.41764706	4432	517	544	27	TGTCCTTTTTAGGCTCTGTTGGTGGGAA	59.92142857	10	34	52	86	25
16074	460	493	33	TTTGCTGTTTCTTCTGTCTCTGCGGTAAGGCTTG	64.41764706	4432	517	544	27	TGTCCTTTTTAGGCTCTGTTGGTGGGAA	59.92142857	10	34	52	86	24
16075	461	494	33	TTGCTGTTTCTTCTGTCTCTGCGGTAAGGCTTGA	64.41764706	4427	512	539	27	CTTTTTGTCCTTTTTAGGCTCTGTTGGT	56.99285714	10	27	72	99	18
16082	468	501	33	TTCTTCTGTCTCTGCGGTAAGGCTTGAGTTTCAT	63.21176471	4426	511	538	27	TCTTTTTGTCCTTTTTAGGCTCTGTTGG	56.99285714	10	0	111	111	10
16084	470	503	33	CTTCTGTCTCTGCGGTAAGGCTTGAGTTTCATCA	64.41764706	4426	511	538	27	TCTTTTTGTCCTTTTTAGGCTCTGTTGG	56.99285714	10	0	111	111	8
16081	467	500	33	TTTCTTCTGTCTCTGCGGTAAGGCTTGAGTTTCA	63.21176471	4426	511	538	27	TCTTTTTGTCCTTTTTAGGCTCTGTTGG	56.99285714	10	1	111	112	11
16080	466	499	33	GTTTCTTCTGTCTCTGCGGTAAGGCTTGAGTTTC	64.41764706	4426	511	538	27	TCTTTTTGTCCTTTTTAGGCTCTGTTGG	56.99285714	10	3	111	114	12
16079	465	498	33	TGTTTCTTCTGTCTCTGCGGTAAGGCTTGAGTTT	63.21176471	4426	511	538	27	TCTTTTTGTCCTTTTTAGGCTCTGTTGG	56.99285714	10	4	111	115	13
16078	464	497	33	CTGTTTCTTCTGTCTCTGCGGTAAGGCTTGAGTT	64.41764706	4426	511	538	27	TCTTTTTGTCCTTTTTAGGCTCTGTTGG	56.99285714	10	10	111	121	14
16077	463	496	33	GCTGTTTCTTCTGTCTCTGCGGTAAGGCTTGAGT	65.62352941	4426	511	538	27	TCTTTTTGTCCTTTTTAGGCTCTGTTGG	56.99285714	10	12	111	123	15
16076	462	495	33	TGCTGTTTCTTCTGTCTCTGCGGTAAGGCTTGAG	65.62352941	4426	511	538	27	TCTTTTTGTCCTTTTTAGGCTCTGTTGG	56.99285714	10	25	111	136	16
16075	461	494	33	TTGCTGTTTCTTCTGTCTCTGCGGTAAGGCTTGA	64.41764706	4426	511	538	27	TCTTTTTGTCCTTTTTAGGCTCTGTTGG	56.99285714	10	27	111	138	17
16083	469	502	33	TCTTCTGTCTCTGCGGTAAGGCTTGAGTTTCATC	64.41764706	4433	518	545	27	GTCCTTTTTAGGCTCTGTTGGTGGGAAT	59.92142857	10	0	143	143	16
16085	471	504	33	TTCTGTCTCTGCGGTAAGGCTTGAGTTTCATCAG	64.41764706	4433	518	545	27	GTCCTTTTTAGGCTCTGTTGGTGGGAAT	59.92142857	10	0	143	143	14
16080	466	499	33	GTTTCTTCTGTCTCTGCGGTAAGGCTTGAGTTTC	64.41764706	4433	518	545	27	GTCCTTTTTAGGCTCTGTTGGTGGGAAT	59.92142857	10	3	143	146	19
16083	469	502	33	TCTTCTGTCTCTGCGGTAAGGCTTGAGTTTCATC	64.41764706	4425	510	537	27	TTCTTTTTGTCCTTTTTAGGCTCTGTTG	55.52857143	10	0	152	152	8
16084	470	503	33	CTTCTGTCTCTGCGGTAAGGCTTGAGTTTCATCA	64.41764706	4425	510	537	27	TTCTTTTTGTCCTTTTTAGGCTCTGTTG	55.52857143	10	0	152	152	7
16086	472	505	33	TCTGTCTCTGCGGTAAGGCTTGAGTTTCATCAGC	65.62352941	4425	510	537	27	TTCTTTTTGTCCTTTTTAGGCTCTGTTG	55.52857143	10	0	152	152	5
16078	464	497	33	CTGTTTCTTCTGTCTCTGCGGTAAGGCTTGAGTT	64.41764706	4433	518	545	27	GTCCTTTTTAGGCTCTGTTGGTGGGAAT	59.92142857	10	10	143	153	21
16081	467	500	33	TTTCTTCTGTCTCTGCGGTAAGGCTTGAGTTTCA	63.21176471	4425	510	537	27	TTCTTTTTGTCCTTTTTAGGCTCTGTTG	55.52857143	10	1	152	153	10
16077	463	496	33	GCTGTTTCTTCTGTCTCTGCGGTAAGGCTTGAGT	65.62352941	4433	518	545	27	GTCCTTTTTAGGCTCTGTTGGTGGGAAT	59.92142857	10	12	143	155	22
16080	466	499	33	GTTTCTTCTGTCTCTGCGGTAAGGCTTGAGTTTC	64.41764706	4425	510	537	27	TTCTTTTTGTCCTTTTTAGGCTCTGTTG	55.52857143	10	3	152	155	11
16079	465	498	33	TGTTTCTTCTGTCTCTGCGGTAAGGCTTGAGTTT	63.21176471	4425	510	537	27	TTCTTTTTGTCCTTTTTAGGCTCTGTTG	55.52857143	10	4	152	156	12
16078	464	497	33	CTGTTTCTTCTGTCTCTGCGGTAAGGCTTGAGTT	64.41764706	4425	510	537	27	TTCTTTTTGTCCTTTTTAGGCTCTGTTG	55.52857143	10	10	152	162	13
16077	463	496	33	GCTGTTTCTTCTGTCTCTGCGGTAAGGCTTGAGT	65.62352941	4425	510	537	27	TTCTTTTTGTCCTTTTTAGGCTCTGTTG	55.52857143	10	12	152	164	14
16076	462	495	33	TGCTGTTTCTTCTGTCTCTGCGGTAAGGCTTGAG	65.62352941	4433	518	545	27	GTCCTTTTTAGGCTCTGTTGGTGGGAAT	59.92142857	10	25	143	168	23
16082	468	501	33	TTCTTCTGTCTCTGCGGTAAGGCTTGAGTTTCAT	63.21176471	4424	509	536	27	CTTCTTTTTGTCCTTTTTAGGCTCTGTT	55.52857143	10	0	176	176	8
16085	471	504	33	TTCTGTCTCTGCGGTAAGGCTTGAGTTTCATCAG	64.41764706	4424	509	536	27	CTTCTTTTTGTCCTTTTTAGGCTCTGTT	55.52857143	10	0	176	176	5
16074	460	493	33	TTTGCTGTTTCTTCTGTCTCTGCGGTAAGGCTTG	64.41764706	4433	518	545	27	GTCCTTTTTAGGCTCTGTTGGTGGGAAT	59.92142857	10	34	143	177	25
16076	462	495	33	TGCTGTTTCTTCTGTCTCTGCGGTAAGGCTTGAG	65.62352941	4425	510	537	27	TTCTTTTTGTCCTTTTTAGGCTCTGTTG	55.52857143	10	25	152	177	15
16081	467	500	33	TTTCTTCTGTCTCTGCGGTAAGGCTTGAGTTTCA	63.21176471	4424	509	536	27	CTTCTTTTTGTCCTTTTTAGGCTCTGTT	55.52857143	10	1	176	177	9
16086	472	505	33	TCTGTCTCTGCGGTAAGGCTTGAGTTTCATCAGC	65.62352941	4434	519	546	27	TCCTTTTTAGGCTCTGTTGGTGGGAATG	59.92142857	10	0	177	177	14
16075	461	494	33	TTGCTGTTTCTTCTGTCTCTGCGGTAAGGCTTGA	64.41764706	4425	510	537	27	TTCTTTTTGTCCTTTTTAGGCTCTGTTG	55.52857143	10	27	152	179	16
16080	466	499	33	GTTTCTTCTGTCTCTGCGGTAAGGCTTGAGTTTC	64.41764706	4424	509	536	27	CTTCTTTTTGTCCTTTTTAGGCTCTGTT	55.52857143	10	3	176	179	10
16079	465	498	33	TGTTTCTTCTGTCTCTGCGGTAAGGCTTGAGTTT	63.21176471	4424	509	536	27	CTTCTTTTTGTCCTTTTTAGGCTCTGTT	55.52857143	10	4	176	180	11
16080	466	499	33	GTTTCTTCTGTCTCTGCGGTAAGGCTTGAGTTTC	64.41764706	4434	519	546	27	TCCTTTTTAGGCTCTGTTGGTGGGAATG	59.92142857	10	3	177	180	20
16079	465	498	33	TGTTTCTTCTGTCTCTGCGGTAAGGCTTGAGTTT	63.21176471	4434	519	546	27	TCCTTTTTAGGCTCTGTTGGTGGGAATG	59.92142857	10	4	177	181	21
16078	464	497	33	CTGTTTCTTCTGTCTCTGCGGTAAGGCTTGAGTT	64.41764706	4424	509	536	27	CTTCTTTTTGTCCTTTTTAGGCTCTGTT	55.52857143	10	10	176	186	12
16078	464	497	33	CTGTTTCTTCTGTCTCTGCGGTAAGGCTTGAGTT	64.41764706	4434	519	546	27	TCCTTTTTAGGCTCTGTTGGTGGGAATG	59.92142857	10	10	177	187	22
16077	463	496	33	GCTGTTTCTTCTGTCTCTGCGGTAAGGCTTGAGT	65.62352941	4424	509	536	27	CTTCTTTTTGTCCTTTTTAGGCTCTGTT	55.52857143	10	12	176	188	13
16077	463	496	33	GCTGTTTCTTCTGTCTCTGCGGTAAGGCTTGAGT	65.62352941	4434	519	546	27	TCCTTTTTAGGCTCTGTTGGTGGGAATG	59.92142857	10	12	177	189	23
16082	468	501	33	TTCTTCTGTCTCTGCGGTAAGGCTTGAGTTTCAT	63.21176471	4423	508	535	27	TCTTCTTTTTGTCCTTTTTAGGCTCTGT	55.52857143	10	0	191	191	7
16083	469	502	33	TCTTCTGTCTCTGCGGTAAGGCTTGAGTTTCATC	64.41764706	4423	508	535	27	TCTTCTTTTTGTCCTTTTTAGGCTCTGT	55.52857143	10	0	191	191	6
16084	470	503	33	CTTCTGTCTCTGCGGTAAGGCTTGAGTTTCATCA	64.41764706	4423	508	535	27	TCTTCTTTTTGTCCTTTTTAGGCTCTGT	55.52857143	10	0	191	191	5
16086	472	505	33	TCTGTCTCTGCGGTAAGGCTTGAGTTTCATCAGC	65.62352941	4423	508	535	27	TCTTCTTTTTGTCCTTTTTAGGCTCTGT	55.52857143	10	0	191	191	3
16081	467	500	33	TTTCTTCTGTCTCTGCGGTAAGGCTTGAGTTTCA	63.21176471	4423	508	535	27	TCTTCTTTTTGTCCTTTTTAGGCTCTGT	55.52857143	10	1	191	192	8
16080	466	499	33	GTTTCTTCTGTCTCTGCGGTAAGGCTTGAGTTTC	64.41764706	4423	508	535	27	TCTTCTTTTTGTCCTTTTTAGGCTCTGT	55.52857143	10	3	191	194	9
16079	465	498	33	TGTTTCTTCTGTCTCTGCGGTAAGGCTTGAGTTT	63.21176471	4423	508	535	27	TCTTCTTTTTGTCCTTTTTAGGCTCTGT	55.52857143	10	4	191	195	10
16078	464	497	33	CTGTTTCTTCTGTCTCTGCGGTAAGGCTTGAGTT	64.41764706	4423	508	535	27	TCTTCTTTTTGTCCTTTTTAGGCTCTGT	55.52857143	10	10	191	201	11
16075	461	494	33	TTGCTGTTTCTTCTGTCTCTGCGGTAAGGCTTGA	64.41764706	4424	509	536	27	CTTCTTTTTGTCCTTTTTAGGCTCTGTT	55.52857143	10	27	176	203	15
16077	463	496	33	GCTGTTTCTTCTGTCTCTGCGGTAAGGCTTGAGT	65.62352941	4423	508	535	27	TCTTCTTTTTGTCCTTTTTAGGCTCTGT	55.52857143	10	12	191	203	12
16076	462	495	33	TGCTGTTTCTTCTGTCTCTGCGGTAAGGCTTGAG	65.62352941	4423	508	535	27	TCTTCTTTTTGTCCTTTTTAGGCTCTGT	55.52857143	10	25	191	216	13
16075	461	494	33	TTGCTGTTTCTTCTGTCTCTGCGGTAAGGCTTGA	64.41764706	4423	508	535	27	TCTTCTTTTTGTCCTTTTTAGGCTCTGT	55.52857143	10	27	191	218	14
16071	457	490	33	CAGTTTGCTGTTTCTTCTGTCTCTGCGGTAAGGC	65.62352941	4424	509	536	27	CTTCTTTTTGTCCTTTTTAGGCTCTGTT	55.52857143	10	43	176	219	19
16082	468	501	33	TTCTTCTGTCTCTGCGGTAAGGCTTGAGTTTCAT	63.21176471	4422	507	534	27	TTCTTCTTTTTGTCCTTTTTAGGCTCTG	55.52857143	10	0	237	237	6
16083	469	502	33	TCTTCTGTCTCTGCGGTAAGGCTTGAGTTTCATC	64.41764706	4422	507	534	27	TTCTTCTTTTTGTCCTTTTTAGGCTCTG	55.52857143	10	0	237	237	5
16084	470	503	33	CTTCTGTCTCTGCGGTAAGGCTTGAGTTTCATCA	64.41764706	4422	507	534	27	TTCTTCTTTTTGTCCTTTTTAGGCTCTG	55.52857143	10	0	237	237	4
16085	471	504	33	TTCTGTCTCTGCGGTAAGGCTTGAGTTTCATCAG	64.41764706	4422	507	534	27	TTCTTCTTTTTGTCCTTTTTAGGCTCTG	55.52857143	10	0	237	237	3
16086	472	505	33	TCTGTCTCTGCGGTAAGGCTTGAGTTTCATCAGC	65.62352941	4422	507	534	27	TTCTTCTTTTTGTCCTTTTTAGGCTCTG	55.52857143	10	0	237	237	2
16081	467	500	33	TTTCTTCTGTCTCTGCGGTAAGGCTTGAGTTTCA	63.21176471	4422	507	534	27	TTCTTCTTTTTGTCCTTTTTAGGCTCTG	55.52857143	10	1	237	238	7
16080	466	499	33	GTTTCTTCTGTCTCTGCGGTAAGGCTTGAGTTTC	64.41764706	4422	507	534	27	TTCTTCTTTTTGTCCTTTTTAGGCTCTG	55.52857143	10	3	237	240	8
16079	465	498	33	TGTTTCTTCTGTCTCTGCGGTAAGGCTTGAGTTT	63.21176471	4422	507	534	27	TTCTTCTTTTTGTCCTTTTTAGGCTCTG	55.52857143	10	4	237	241	9
16082	468	501	33	TTCTTCTGTCTCTGCGGTAAGGCTTGAGTTTCAT	63.21176471	4421	506	533	27	CTTCTTCTTTTTGTCCTTTTTAGGCTCT	55.52857143	10	0	243	243	5
16084	470	503	33	CTTCTGTCTCTGCGGTAAGGCTTGAGTTTCATCA	64.41764706	4421	506	533	27	CTTCTTCTTTTTGTCCTTTTTAGGCTCT	55.52857143	10	0	243	243	3
16085	471	504	33	TTCTGTCTCTGCGGTAAGGCTTGAGTTTCATCAG	64.41764706	4421	506	533	27	CTTCTTCTTTTTGTCCTTTTTAGGCTCT	55.52857143	10	0	243	243	2
16081	467	500	33	TTTCTTCTGTCTCTGCGGTAAGGCTTGAGTTTCA	63.21176471	4421	506	533	27	CTTCTTCTTTTTGTCCTTTTTAGGCTCT	55.52857143	10	1	243	244	6
16080	466	499	33	GTTTCTTCTGTCTCTGCGGTAAGGCTTGAGTTTC	64.41764706	4421	506	533	27	CTTCTTCTTTTTGTCCTTTTTAGGCTCT	55.52857143	10	3	243	246	7
16078	464	497	33	CTGTTTCTTCTGTCTCTGCGGTAAGGCTTGAGTT	64.41764706	4422	507	534	27	TTCTTCTTTTTGTCCTTTTTAGGCTCTG	55.52857143	10	10	237	247	10
16079	465	498	33	TGTTTCTTCTGTCTCTGCGGTAAGGCTTGAGTTT	63.21176471	4421	506	533	27	CTTCTTCTTTTTGTCCTTTTTAGGCTCT	55.52857143	10	4	243	247	8
16077	463	496	33	GCTGTTTCTTCTGTCTCTGCGGTAAGGCTTGAGT	65.62352941	4422	507	534	27	TTCTTCTTTTTGTCCTTTTTAGGCTCTG	55.52857143	10	12	237	249	11
16078	464	497	33	CTGTTTCTTCTGTCTCTGCGGTAAGGCTTGAGTT	64.41764706	4421	506	533	27	CTTCTTCTTTTTGTCCTTTTTAGGCTCT	55.52857143	10	10	243	253	9
16084	470	503	33	CTTCTGTCTCTGCGGTAAGGCTTGAGTTTCATCA	64.41764706	4420	505	532	27	CCTTCTTCTTTTTGTCCTTTTTAGGCTC	56.99285714	10	0	254	254	2
16077	463	496	33	GCTGTTTCTTCTGTCTCTGCGGTAAGGCTTGAGT	65.62352941	4421	506	533	27	CTTCTTCTTTTTGTCCTTTTTAGGCTCT	55.52857143	10	12	243	255	10
16080	466	499	33	GTTTCTTCTGTCTCTGCGGTAAGGCTTGAGTTTC	64.41764706	4420	505	532	27	CCTTCTTCTTTTTGTCCTTTTTAGGCTC	56.99285714	10	3	254	257	6
16079	465	498	33	TGTTTCTTCTGTCTCTGCGGTAAGGCTTGAGTTT	63.21176471	4420	505	532	27	CCTTCTTCTTTTTGTCCTTTTTAGGCTC	56.99285714	10	4	254	258	7
16076	462	495	33	TGCTGTTTCTTCTGTCTCTGCGGTAAGGCTTGAG	65.62352941	4422	507	534	27	TTCTTCTTTTTGTCCTTTTTAGGCTCTG	55.52857143	10	25	237	262	12
16075	461	494	33	TTGCTGTTTCTTCTGTCTCTGCGGTAAGGCTTGA	64.41764706	4422	507	534	27	TTCTTCTTTTTGTCCTTTTTAGGCTCTG	55.52857143	10	27	237	264	13
16078	464	497	33	CTGTTTCTTCTGTCTCTGCGGTAAGGCTTGAGTT	64.41764706	4420	505	532	27	CCTTCTTCTTTTTGTCCTTTTTAGGCTC	56.99285714	10	10	254	264	8
16076	462	495	33	TGCTGTTTCTTCTGTCTCTGCGGTAAGGCTTGAG	65.62352941	4421	506	533	27	CTTCTTCTTTTTGTCCTTTTTAGGCTCT	55.52857143	10	25	243	268	11
16075	461	494	33	TTGCTGTTTCTTCTGTCTCTGCGGTAAGGCTTGA	64.41764706	4421	506	533	27	CTTCTTCTTTTTGTCCTTTTTAGGCTCT	55.52857143	10	27	243	270	12
16075	461	494	33	TTGCTGTTTCTTCTGTCTCTGCGGTAAGGCTTGA	64.41764706	4420	505	532	27	CCTTCTTCTTTTTGTCCTTTTTAGGCTC	56.99285714	10	27	254	281	11
16071	457	490	33	CAGTTTGCTGTTTCTTCTGTCTCTGCGGTAAGGC	65.62352941	4421	506	533	27	CTTCTTCTTTTTGTCCTTTTTAGGCTCT	55.52857143	10	43	243	286	16
16073	459	492	33	GTTTGCTGTTTCTTCTGTCTCTGCGGTAAGGCTT	64.41764706	4420	505	532	27	CCTTCTTCTTTTTGTCCTTTTTAGGCTC	56.99285714	10	34	254	288	13
16072	458	491	33	AGTTTGCTGTTTCTTCTGTCTCTGCGGTAAGGCT	64.41764706	4420	505	532	27	CCTTCTTCTTTTTGTCCTTTTTAGGCTC	56.99285714	10	42	254	296	14
16071	457	490	33	CAGTTTGCTGTTTCTTCTGTCTCTGCGGTAAGGC	65.62352941	4420	505	532	27	CCTTCTTCTTTTTGTCCTTTTTAGGCTC	56.99285714	10	43	254	297	15
16078	464	497	33	CTGTTTCTTCTGTCTCTGCGGTAAGGCTTGAGTT	64.41764706	4435	520	547	27	CCTTTTTAGGCTCTGTTGGTGGGAATGT	59.92142857	10	10	5515	5525	23
16081	467	500	33	TTTCTTCTGTCTCTGCGGTAAGGCTTGAGTTTCA	63.21176471	4438	523	550	27	TTTTAGGCTCTGTTGGTGGGAATGTTTT	56.99285714	10	1	5540	5541	23
16082	468	501	33	TTCTTCTGTCTCTGCGGTAAGGCTTGAGTTTCAT	63.21176471	4439	524	551	27	TTTAGGCTCTGTTGGTGGGAATGTTTTG	58.45714286	10	0	5546	5546	23
16082	468	501	33	TTCTTCTGTCTCTGCGGTAAGGCTTGAGTTTCAT	63.21176471	4440	525	552	27	TTAGGCTCTGTTGGTGGGAATGTTTTGT	58.45714286	10	0	5546	5546	24
16081	467	500	33	TTTCTTCTGTCTCTGCGGTAAGGCTTGAGTTTCA	63.21176471	4439	524	551	27	TTTAGGCTCTGTTGGTGGGAATGTTTTG	58.45714286	10	1	5546	5547	24
16081	467	500	33	TTTCTTCTGTCTCTGCGGTAAGGCTTGAGTTTCA	63.21176471	4440	525	552	27	TTAGGCTCTGTTGGTGGGAATGTTTTGT	58.45714286	10	1	5546	5547	25
16087	489	522	33	GCTTGAGTTTCATCAGCCTTCTTCTTTTTGTCCT	62.00588235	4443	528	555	27	GGCTCTGTTGGTGGGAATGTTTTGTATG	59.92142857	10	35	5556	5591	6
16089	491	524	33	TTGAGTTTCATCAGCCTTCTTCTTTTTGTCCTTT	59.59411765	4443	528	555	27	GGCTCTGTTGGTGGGAATGTTTTGTATG	59.92142857	10	45	5556	5601	4
16090	492	525	33	TGAGTTTCATCAGCCTTCTTCTTTTTGTCCTTTT	59.59411765	4441	526	553	27	TAGGCTCTGTTGGTGGGAATGTTTTGTA	58.45714286	10	62	5545	5607	1
16090	492	525	33	TGAGTTTCATCAGCCTTCTTCTTTTTGTCCTTTT	59.59411765	4442	527	554	27	AGGCTCTGTTGGTGGGAATGTTTTGTAT	58.45714286	10	62	5558	5620	2
16091	493	526	33	GAGTTTCATCAGCCTTCTTCTTTTTGTCCTTTTT	59.59411765	4442	527	554	27	AGGCTCTGTTGGTGGGAATGTTTTGTAT	58.45714286	10	89	5558	5647	1
16094	496	529	33	TTTCATCAGCCTTCTTCTTTTTGTCCTTTTTAGG	59.59411765	4445	530	557	27	CTCTGTTGGTGGGAATGTTTTGTATGCG	59.92142857	10	97	5553	5650	1
16093	495	528	33	GTTTCATCAGCCTTCTTCTTTTTGTCCTTTTTAG	59.59411765	4444	529	556	27	GCTCTGTTGGTGGGAATGTTTTGTATGC	59.92142857	10	95	5556	5651	1
16092	494	527	33	AGTTTCATCAGCCTTCTTCTTTTTGTCCTTTTTA	58.38823529	4443	528	555	27	GGCTCTGTTGGTGGGAATGTTTTGTATG	59.92142857	10	101	5556	5657	1
16771	18188	18221	33	TGTAGAAACTAAGTAATCATAAACACCAAGAGTC	58.38823529	8109	18227	18255	28	AAAGTAGCGGTTGAGTAAACAAAAGAGGC	58.67931034	10	10	19	29	6
16081	467	500	33	TTTCTTCTGTCTCTGCGGTAAGGCTTGAGTTTCA	63.21176471	6821	515	543	28	TTTGTCCTTTTTAGGCTCTGTTGGTGGGA	60.09310345	10	1	38	39	15
16079	465	498	33	TGTTTCTTCTGTCTCTGCGGTAAGGCTTGAGTTT	63.21176471	6821	515	543	28	TTTGTCCTTTTTAGGCTCTGTTGGTGGGA	60.09310345	10	4	38	42	17
16078	464	497	33	CTGTTTCTTCTGTCTCTGCGGTAAGGCTTGAGTT	64.41764706	6821	515	543	28	TTTGTCCTTTTTAGGCTCTGTTGGTGGGA	60.09310345	10	10	38	48	18
16077	463	496	33	GCTGTTTCTTCTGTCTCTGCGGTAAGGCTTGAGT	65.62352941	6821	515	543	28	TTTGTCCTTTTTAGGCTCTGTTGGTGGGA	60.09310345	10	12	38	50	19
16083	469	502	33	TCTTCTGTCTCTGCGGTAAGGCTTGAGTTTCATC	64.41764706	6819	513	541	28	TTTTTGTCCTTTTTAGGCTCTGTTGGTGG	58.67931034	10	0	51	51	11
16086	472	505	33	TCTGTCTCTGCGGTAAGGCTTGAGTTTCATCAGC	65.62352941	6819	513	541	28	TTTTTGTCCTTTTTAGGCTCTGTTGGTGG	58.67931034	10	0	51	51	8
16080	466	499	33	GTTTCTTCTGTCTCTGCGGTAAGGCTTGAGTTTC	64.41764706	6820	514	542	28	TTTTGTCCTTTTTAGGCTCTGTTGGTGGG	60.09310345	10	3	49	52	15
16079	465	498	33	TGTTTCTTCTGTCTCTGCGGTAAGGCTTGAGTTT	63.21176471	6820	514	542	28	TTTTGTCCTTTTTAGGCTCTGTTGGTGGG	60.09310345	10	4	49	53	16
16080	466	499	33	GTTTCTTCTGTCTCTGCGGTAAGGCTTGAGTTTC	64.41764706	6819	513	541	28	TTTTTGTCCTTTTTAGGCTCTGTTGGTGG	58.67931034	10	3	51	54	14
16079	465	498	33	TGTTTCTTCTGTCTCTGCGGTAAGGCTTGAGTTT	63.21176471	6819	513	541	28	TTTTTGTCCTTTTTAGGCTCTGTTGGTGG	58.67931034	10	4	51	55	15
16078	464	497	33	CTGTTTCTTCTGTCTCTGCGGTAAGGCTTGAGTT	64.41764706	6820	514	542	28	TTTTGTCCTTTTTAGGCTCTGTTGGTGGG	60.09310345	10	10	49	59	17
16082	468	501	33	TTCTTCTGTCTCTGCGGTAAGGCTTGAGTTTCAT	63.21176471	6822	516	544	28	TTGTCCTTTTTAGGCTCTGTTGGTGGGAA	60.09310345	10	0	59	59	15
16083	469	502	33	TCTTCTGTCTCTGCGGTAAGGCTTGAGTTTCATC	64.41764706	6822	516	544	28	TTGTCCTTTTTAGGCTCTGTTGGTGGGAA	60.09310345	10	0	59	59	14
16085	471	504	33	TTCTGTCTCTGCGGTAAGGCTTGAGTTTCATCAG	64.41764706	6822	516	544	28	TTGTCCTTTTTAGGCTCTGTTGGTGGGAA	60.09310345	10	0	59	59	12
16086	472	505	33	TCTGTCTCTGCGGTAAGGCTTGAGTTTCATCAGC	65.62352941	6822	516	544	28	TTGTCCTTTTTAGGCTCTGTTGGTGGGAA	60.09310345	10	0	59	59	11
16081	467	500	33	TTTCTTCTGTCTCTGCGGTAAGGCTTGAGTTTCA	63.21176471	6822	516	544	28	TTGTCCTTTTTAGGCTCTGTTGGTGGGAA	60.09310345	10	1	59	60	16
16077	463	496	33	GCTGTTTCTTCTGTCTCTGCGGTAAGGCTTGAGT	65.62352941	6820	514	542	28	TTTTGTCCTTTTTAGGCTCTGTTGGTGGG	60.09310345	10	12	49	61	18
16078	464	497	33	CTGTTTCTTCTGTCTCTGCGGTAAGGCTTGAGTT	64.41764706	6819	513	541	28	TTTTTGTCCTTTTTAGGCTCTGTTGGTGG	58.67931034	10	10	51	61	16
16318	4108	4141	33	GAACGGCATTTCCAGCAAAGCCAAAGCCTCATTA	64.41764706	7239	4166	4194	28	GCAAGAAGTAGACTAAAGCATAAAGATAG	55.85172414	10	24	37	61	25
16076	462	495	33	TGCTGTTTCTTCTGTCTCTGCGGTAAGGCTTGAG	65.62352941	6821	515	543	28	TTTGTCCTTTTTAGGCTCTGTTGGTGGGA	60.09310345	10	25	38	63	20
16077	463	496	33	GCTGTTTCTTCTGTCTCTGCGGTAAGGCTTGAGT	65.62352941	6819	513	541	28	TTTTTGTCCTTTTTAGGCTCTGTTGGTGG	58.67931034	10	12	51	63	17
16075	461	494	33	TTGCTGTTTCTTCTGTCTCTGCGGTAAGGCTTGA	64.41764706	6821	515	543	28	TTTGTCCTTTTTAGGCTCTGTTGGTGGGA	60.09310345	10	27	38	65	21
16345	4173	4206	33	GTAGACTAAAGCATAAAGATAGAGAAAAGGGGCT	60.8	7257	4221	4249	28	AACGAGCAAAAGGTGTGAGTAAACTGTTA	57.26551724	10	46	20	66	15
16082	468	501	33	TTCTTCTGTCTCTGCGGTAAGGCTTGAGTTTCAT	63.21176471	6818	512	540	28	CTTTTTGTCCTTTTTAGGCTCTGTTGGTG	58.67931034	10	0	73	73	11
16085	471	504	33	TTCTGTCTCTGCGGTAAGGCTTGAGTTTCATCAG	64.41764706	6818	512	540	28	CTTTTTGTCCTTTTTAGGCTCTGTTGGTG	58.67931034	10	0	73	73	8
16076	462	495	33	TGCTGTTTCTTCTGTCTCTGCGGTAAGGCTTGAG	65.62352941	6820	514	542	28	TTTTGTCCTTTTTAGGCTCTGTTGGTGGG	60.09310345	10	25	49	74	19
16075	461	494	33	TTGCTGTTTCTTCTGTCTCTGCGGTAAGGCTTGA	64.41764706	6820	514	542	28	TTTTGTCCTTTTTAGGCTCTGTTGGTGGG	60.09310345	10	27	49	76	20
16076	462	495	33	TGCTGTTTCTTCTGTCTCTGCGGTAAGGCTTGAG	65.62352941	6819	513	541	28	TTTTTGTCCTTTTTAGGCTCTGTTGGTGG	58.67931034	10	25	51	76	18
16080	466	499	33	GTTTCTTCTGTCTCTGCGGTAAGGCTTGAGTTTC	64.41764706	6818	512	540	28	CTTTTTGTCCTTTTTAGGCTCTGTTGGTG	58.67931034	10	3	73	76	13
16079	465	498	33	TGTTTCTTCTGTCTCTGCGGTAAGGCTTGAGTTT	63.21176471	6818	512	540	28	CTTTTTGTCCTTTTTAGGCTCTGTTGGTG	58.67931034	10	4	73	77	14
16075	461	494	33	TTGCTGTTTCTTCTGTCTCTGCGGTAAGGCTTGA	64.41764706	6819	513	541	28	TTTTTGTCCTTTTTAGGCTCTGTTGGTGG	58.67931034	10	27	51	78	19
16078	464	497	33	CTGTTTCTTCTGTCTCTGCGGTAAGGCTTGAGTT	64.41764706	6818	512	540	28	CTTTTTGTCCTTTTTAGGCTCTGTTGGTG	58.67931034	10	10	73	83	15
16076	462	495	33	TGCTGTTTCTTCTGTCTCTGCGGTAAGGCTTGAG	65.62352941	6822	516	544	28	TTGTCCTTTTTAGGCTCTGTTGGTGGGAA	60.09310345	10	25	59	84	21
16077	463	496	33	GCTGTTTCTTCTGTCTCTGCGGTAAGGCTTGAGT	65.62352941	6818	512	540	28	CTTTTTGTCCTTTTTAGGCTCTGTTGGTG	58.67931034	10	12	73	85	16
16075	461	494	33	TTGCTGTTTCTTCTGTCTCTGCGGTAAGGCTTGA	64.41764706	6822	516	544	28	TTGTCCTTTTTAGGCTCTGTTGGTGGGAA	60.09310345	10	27	59	86	22
16073	459	492	33	GTTTGCTGTTTCTTCTGTCTCTGCGGTAAGGCTT	64.41764706	6822	516	544	28	TTGTCCTTTTTAGGCTCTGTTGGTGGGAA	60.09310345	10	34	59	93	24
16074	460	493	33	TTTGCTGTTTCTTCTGTCTCTGCGGTAAGGCTTG	64.41764706	6822	516	544	28	TTGTCCTTTTTAGGCTCTGTTGGTGGGAA	60.09310345	10	34	59	93	23
16075	461	494	33	TTGCTGTTTCTTCTGTCTCTGCGGTAAGGCTTGA	64.41764706	6818	512	540	28	CTTTTTGTCCTTTTTAGGCTCTGTTGGTG	58.67931034	10	27	73	100	18
16072	458	491	33	AGTTTGCTGTTTCTTCTGTCTCTGCGGTAAGGCT	64.41764706	6822	516	544	28	TTGTCCTTTTTAGGCTCTGTTGGTGGGAA	60.09310345	10	42	59	101	25
16082	468	501	33	TTCTTCTGTCTCTGCGGTAAGGCTTGAGTTTCAT	63.21176471	6817	511	539	28	TCTTTTTGTCCTTTTTAGGCTCTGTTGGT	57.26551724	10	0	114	114	10
16084	470	503	33	CTTCTGTCTCTGCGGTAAGGCTTGAGTTTCATCA	64.41764706	6817	511	539	28	TCTTTTTGTCCTTTTTAGGCTCTGTTGGT	57.26551724	10	0	114	114	8
16081	467	500	33	TTTCTTCTGTCTCTGCGGTAAGGCTTGAGTTTCA	63.21176471	6817	511	539	28	TCTTTTTGTCCTTTTTAGGCTCTGTTGGT	57.26551724	10	1	114	115	11
16080	466	499	33	GTTTCTTCTGTCTCTGCGGTAAGGCTTGAGTTTC	64.41764706	6817	511	539	28	TCTTTTTGTCCTTTTTAGGCTCTGTTGGT	57.26551724	10	3	114	117	12
16079	465	498	33	TGTTTCTTCTGTCTCTGCGGTAAGGCTTGAGTTT	63.21176471	6817	511	539	28	TCTTTTTGTCCTTTTTAGGCTCTGTTGGT	57.26551724	10	4	114	118	13
16078	464	497	33	CTGTTTCTTCTGTCTCTGCGGTAAGGCTTGAGTT	64.41764706	6817	511	539	28	TCTTTTTGTCCTTTTTAGGCTCTGTTGGT	57.26551724	10	10	114	124	14
16077	463	496	33	GCTGTTTCTTCTGTCTCTGCGGTAAGGCTTGAGT	65.62352941	6817	511	539	28	TCTTTTTGTCCTTTTTAGGCTCTGTTGGT	57.26551724	10	12	114	126	15
16076	462	495	33	TGCTGTTTCTTCTGTCTCTGCGGTAAGGCTTGAG	65.62352941	6817	511	539	28	TCTTTTTGTCCTTTTTAGGCTCTGTTGGT	57.26551724	10	25	114	139	16
16075	461	494	33	TTGCTGTTTCTTCTGTCTCTGCGGTAAGGCTTGA	64.41764706	6817	511	539	28	TCTTTTTGTCCTTTTTAGGCTCTGTTGGT	57.26551724	10	27	114	141	17
16082	468	501	33	TTCTTCTGTCTCTGCGGTAAGGCTTGAGTTTCAT	63.21176471	6823	517	545	28	TGTCCTTTTTAGGCTCTGTTGGTGGGAAT	60.09310345	10	0	146	146	16
16084	470	503	33	CTTCTGTCTCTGCGGTAAGGCTTGAGTTTCATCA	64.41764706	6823	517	545	28	TGTCCTTTTTAGGCTCTGTTGGTGGGAAT	60.09310345	10	0	146	146	14
16083	469	502	33	TCTTCTGTCTCTGCGGTAAGGCTTGAGTTTCATC	64.41764706	6816	510	538	28	TTCTTTTTGTCCTTTTTAGGCTCTGTTGG	57.26551724	10	0	154	154	8
16084	470	503	33	CTTCTGTCTCTGCGGTAAGGCTTGAGTTTCATCA	64.41764706	6816	510	538	28	TTCTTTTTGTCCTTTTTAGGCTCTGTTGG	57.26551724	10	0	154	154	7
16086	472	505	33	TCTGTCTCTGCGGTAAGGCTTGAGTTTCATCAGC	65.62352941	6816	510	538	28	TTCTTTTTGTCCTTTTTAGGCTCTGTTGG	57.26551724	10	0	154	154	5
16081	467	500	33	TTTCTTCTGTCTCTGCGGTAAGGCTTGAGTTTCA	63.21176471	6816	510	538	28	TTCTTTTTGTCCTTTTTAGGCTCTGTTGG	57.26551724	10	1	154	155	10
16080	466	499	33	GTTTCTTCTGTCTCTGCGGTAAGGCTTGAGTTTC	64.41764706	6816	510	538	28	TTCTTTTTGTCCTTTTTAGGCTCTGTTGG	57.26551724	10	3	154	157	11
16077	463	496	33	GCTGTTTCTTCTGTCTCTGCGGTAAGGCTTGAGT	65.62352941	6823	517	545	28	TGTCCTTTTTAGGCTCTGTTGGTGGGAAT	60.09310345	10	12	146	158	21
16079	465	498	33	TGTTTCTTCTGTCTCTGCGGTAAGGCTTGAGTTT	63.21176471	6816	510	538	28	TTCTTTTTGTCCTTTTTAGGCTCTGTTGG	57.26551724	10	4	154	158	12
16078	464	497	33	CTGTTTCTTCTGTCTCTGCGGTAAGGCTTGAGTT	64.41764706	6816	510	538	28	TTCTTTTTGTCCTTTTTAGGCTCTGTTGG	57.26551724	10	10	154	164	13
16077	463	496	33	GCTGTTTCTTCTGTCTCTGCGGTAAGGCTTGAGT	65.62352941	6816	510	538	28	TTCTTTTTGTCCTTTTTAGGCTCTGTTGG	57.26551724	10	12	154	166	14
16076	462	495	33	TGCTGTTTCTTCTGTCTCTGCGGTAAGGCTTGAG	65.62352941	6823	517	545	28	TGTCCTTTTTAGGCTCTGTTGGTGGGAAT	60.09310345	10	25	146	171	22
16075	461	494	33	TTGCTGTTTCTTCTGTCTCTGCGGTAAGGCTTGA	64.41764706	6823	517	545	28	TGTCCTTTTTAGGCTCTGTTGGTGGGAAT	60.09310345	10	27	146	173	23
16082	468	501	33	TTCTTCTGTCTCTGCGGTAAGGCTTGAGTTTCAT	63.21176471	6815	509	537	28	CTTCTTTTTGTCCTTTTTAGGCTCTGTTG	57.26551724	10	0	177	177	8
16085	471	504	33	TTCTGTCTCTGCGGTAAGGCTTGAGTTTCATCAG	64.41764706	6815	509	537	28	CTTCTTTTTGTCCTTTTTAGGCTCTGTTG	57.26551724	10	0	177	177	5
16081	467	500	33	TTTCTTCTGTCTCTGCGGTAAGGCTTGAGTTTCA	63.21176471	6815	509	537	28	CTTCTTTTTGTCCTTTTTAGGCTCTGTTG	57.26551724	10	1	177	178	9
16076	462	495	33	TGCTGTTTCTTCTGTCTCTGCGGTAAGGCTTGAG	65.62352941	6816	510	538	28	TTCTTTTTGTCCTTTTTAGGCTCTGTTGG	57.26551724	10	25	154	179	15
16083	469	502	33	TCTTCTGTCTCTGCGGTAAGGCTTGAGTTTCATC	64.41764706	6824	518	546	28	GTCCTTTTTAGGCTCTGTTGGTGGGAATG	61.50689655	10	0	179	179	16
16085	471	504	33	TTCTGTCTCTGCGGTAAGGCTTGAGTTTCATCAG	64.41764706	6824	518	546	28	GTCCTTTTTAGGCTCTGTTGGTGGGAATG	61.50689655	10	0	179	179	14
16073	459	492	33	GTTTGCTGTTTCTTCTGTCTCTGCGGTAAGGCTT	64.41764706	6823	517	545	28	TGTCCTTTTTAGGCTCTGTTGGTGGGAAT	60.09310345	10	34	146	180	25
16074	460	493	33	TTTGCTGTTTCTTCTGTCTCTGCGGTAAGGCTTG	64.41764706	6823	517	545	28	TGTCCTTTTTAGGCTCTGTTGGTGGGAAT	60.09310345	10	34	146	180	24
16080	466	499	33	GTTTCTTCTGTCTCTGCGGTAAGGCTTGAGTTTC	64.41764706	6815	509	537	28	CTTCTTTTTGTCCTTTTTAGGCTCTGTTG	57.26551724	10	3	177	180	10
16075	461	494	33	TTGCTGTTTCTTCTGTCTCTGCGGTAAGGCTTGA	64.41764706	6816	510	538	28	TTCTTTTTGTCCTTTTTAGGCTCTGTTGG	57.26551724	10	27	154	181	16
16079	465	498	33	TGTTTCTTCTGTCTCTGCGGTAAGGCTTGAGTTT	63.21176471	6815	509	537	28	CTTCTTTTTGTCCTTTTTAGGCTCTGTTG	57.26551724	10	4	177	181	11
16080	466	499	33	GTTTCTTCTGTCTCTGCGGTAAGGCTTGAGTTTC	64.41764706	6824	518	546	28	GTCCTTTTTAGGCTCTGTTGGTGGGAATG	61.50689655	10	3	179	182	19
16078	464	497	33	CTGTTTCTTCTGTCTCTGCGGTAAGGCTTGAGTT	64.41764706	6815	509	537	28	CTTCTTTTTGTCCTTTTTAGGCTCTGTTG	57.26551724	10	10	177	187	12
16077	463	496	33	GCTGTTTCTTCTGTCTCTGCGGTAAGGCTTGAGT	65.62352941	6815	509	537	28	CTTCTTTTTGTCCTTTTTAGGCTCTGTTG	57.26551724	10	12	177	189	13
16078	464	497	33	CTGTTTCTTCTGTCTCTGCGGTAAGGCTTGAGTT	64.41764706	6824	518	546	28	GTCCTTTTTAGGCTCTGTTGGTGGGAATG	61.50689655	10	10	179	189	21
16077	463	496	33	GCTGTTTCTTCTGTCTCTGCGGTAAGGCTTGAGT	65.62352941	6824	518	546	28	GTCCTTTTTAGGCTCTGTTGGTGGGAATG	61.50689655	10	12	179	191	22
16082	468	501	33	TTCTTCTGTCTCTGCGGTAAGGCTTGAGTTTCAT	63.21176471	6814	508	536	28	TCTTCTTTTTGTCCTTTTTAGGCTCTGTT	55.85172414	10	0	196	196	7
16083	469	502	33	TCTTCTGTCTCTGCGGTAAGGCTTGAGTTTCATC	64.41764706	6814	508	536	28	TCTTCTTTTTGTCCTTTTTAGGCTCTGTT	55.85172414	10	0	196	196	6
16084	470	503	33	CTTCTGTCTCTGCGGTAAGGCTTGAGTTTCATCA	64.41764706	6814	508	536	28	TCTTCTTTTTGTCCTTTTTAGGCTCTGTT	55.85172414	10	0	196	196	5
16086	472	505	33	TCTGTCTCTGCGGTAAGGCTTGAGTTTCATCAGC	65.62352941	6814	508	536	28	TCTTCTTTTTGTCCTTTTTAGGCTCTGTT	55.85172414	10	0	196	196	3
16081	467	500	33	TTTCTTCTGTCTCTGCGGTAAGGCTTGAGTTTCA	63.21176471	6814	508	536	28	TCTTCTTTTTGTCCTTTTTAGGCTCTGTT	55.85172414	10	1	196	197	8
16080	466	499	33	GTTTCTTCTGTCTCTGCGGTAAGGCTTGAGTTTC	64.41764706	6814	508	536	28	TCTTCTTTTTGTCCTTTTTAGGCTCTGTT	55.85172414	10	3	196	199	9
16079	465	498	33	TGTTTCTTCTGTCTCTGCGGTAAGGCTTGAGTTT	63.21176471	6814	508	536	28	TCTTCTTTTTGTCCTTTTTAGGCTCTGTT	55.85172414	10	4	196	200	10
16075	461	494	33	TTGCTGTTTCTTCTGTCTCTGCGGTAAGGCTTGA	64.41764706	6815	509	537	28	CTTCTTTTTGTCCTTTTTAGGCTCTGTTG	57.26551724	10	27	177	204	15
16076	462	495	33	TGCTGTTTCTTCTGTCTCTGCGGTAAGGCTTGAG	65.62352941	6824	518	546	28	GTCCTTTTTAGGCTCTGTTGGTGGGAATG	61.50689655	10	25	179	204	23
16078	464	497	33	CTGTTTCTTCTGTCTCTGCGGTAAGGCTTGAGTT	64.41764706	6814	508	536	28	TCTTCTTTTTGTCCTTTTTAGGCTCTGTT	55.85172414	10	10	196	206	11
16077	463	496	33	GCTGTTTCTTCTGTCTCTGCGGTAAGGCTTGAGT	65.62352941	6814	508	536	28	TCTTCTTTTTGTCCTTTTTAGGCTCTGTT	55.85172414	10	12	196	208	12
16074	460	493	33	TTTGCTGTTTCTTCTGTCTCTGCGGTAAGGCTTG	64.41764706	6824	518	546	28	GTCCTTTTTAGGCTCTGTTGGTGGGAATG	61.50689655	10	34	179	213	25
16076	462	495	33	TGCTGTTTCTTCTGTCTCTGCGGTAAGGCTTGAG	65.62352941	6814	508	536	28	TCTTCTTTTTGTCCTTTTTAGGCTCTGTT	55.85172414	10	25	196	221	13
16075	461	494	33	TTGCTGTTTCTTCTGTCTCTGCGGTAAGGCTTGA	64.41764706	6814	508	536	28	TCTTCTTTTTGTCCTTTTTAGGCTCTGTT	55.85172414	10	27	196	223	14
16082	468	501	33	TTCTTCTGTCTCTGCGGTAAGGCTTGAGTTTCAT	63.21176471	6813	507	535	28	TTCTTCTTTTTGTCCTTTTTAGGCTCTGT	55.85172414	10	0	241	241	6
16083	469	502	33	TCTTCTGTCTCTGCGGTAAGGCTTGAGTTTCATC	64.41764706	6813	507	535	28	TTCTTCTTTTTGTCCTTTTTAGGCTCTGT	55.85172414	10	0	241	241	5
16084	470	503	33	CTTCTGTCTCTGCGGTAAGGCTTGAGTTTCATCA	64.41764706	6813	507	535	28	TTCTTCTTTTTGTCCTTTTTAGGCTCTGT	55.85172414	10	0	241	241	4
16085	471	504	33	TTCTGTCTCTGCGGTAAGGCTTGAGTTTCATCAG	64.41764706	6813	507	535	28	TTCTTCTTTTTGTCCTTTTTAGGCTCTGT	55.85172414	10	0	241	241	3
16086	472	505	33	TCTGTCTCTGCGGTAAGGCTTGAGTTTCATCAGC	65.62352941	6813	507	535	28	TTCTTCTTTTTGTCCTTTTTAGGCTCTGT	55.85172414	10	0	241	241	2
16081	467	500	33	TTTCTTCTGTCTCTGCGGTAAGGCTTGAGTTTCA	63.21176471	6813	507	535	28	TTCTTCTTTTTGTCCTTTTTAGGCTCTGT	55.85172414	10	1	241	242	7
16080	466	499	33	GTTTCTTCTGTCTCTGCGGTAAGGCTTGAGTTTC	64.41764706	6813	507	535	28	TTCTTCTTTTTGTCCTTTTTAGGCTCTGT	55.85172414	10	3	241	244	8
16079	465	498	33	TGTTTCTTCTGTCTCTGCGGTAAGGCTTGAGTTT	63.21176471	6813	507	535	28	TTCTTCTTTTTGTCCTTTTTAGGCTCTGT	55.85172414	10	4	241	245	9
16082	468	501	33	TTCTTCTGTCTCTGCGGTAAGGCTTGAGTTTCAT	63.21176471	6812	506	534	28	CTTCTTCTTTTTGTCCTTTTTAGGCTCTG	57.26551724	10	0	247	247	5
16084	470	503	33	CTTCTGTCTCTGCGGTAAGGCTTGAGTTTCATCA	64.41764706	6812	506	534	28	CTTCTTCTTTTTGTCCTTTTTAGGCTCTG	57.26551724	10	0	247	247	3
16085	471	504	33	TTCTGTCTCTGCGGTAAGGCTTGAGTTTCATCAG	64.41764706	6812	506	534	28	CTTCTTCTTTTTGTCCTTTTTAGGCTCTG	57.26551724	10	0	247	247	2
16081	467	500	33	TTTCTTCTGTCTCTGCGGTAAGGCTTGAGTTTCA	63.21176471	6812	506	534	28	CTTCTTCTTTTTGTCCTTTTTAGGCTCTG	57.26551724	10	1	247	248	6
16080	466	499	33	GTTTCTTCTGTCTCTGCGGTAAGGCTTGAGTTTC	64.41764706	6812	506	534	28	CTTCTTCTTTTTGTCCTTTTTAGGCTCTG	57.26551724	10	3	247	250	7
16078	464	497	33	CTGTTTCTTCTGTCTCTGCGGTAAGGCTTGAGTT	64.41764706	6813	507	535	28	TTCTTCTTTTTGTCCTTTTTAGGCTCTGT	55.85172414	10	10	241	251	10
16079	465	498	33	TGTTTCTTCTGTCTCTGCGGTAAGGCTTGAGTTT	63.21176471	6812	506	534	28	CTTCTTCTTTTTGTCCTTTTTAGGCTCTG	57.26551724	10	4	247	251	8
16077	463	496	33	GCTGTTTCTTCTGTCTCTGCGGTAAGGCTTGAGT	65.62352941	6813	507	535	28	TTCTTCTTTTTGTCCTTTTTAGGCTCTGT	55.85172414	10	12	241	253	11
16084	470	503	33	CTTCTGTCTCTGCGGTAAGGCTTGAGTTTCATCA	64.41764706	6811	505	533	28	CCTTCTTCTTTTTGTCCTTTTTAGGCTCT	57.26551724	10	0	255	255	2
16078	464	497	33	CTGTTTCTTCTGTCTCTGCGGTAAGGCTTGAGTT	64.41764706	6812	506	534	28	CTTCTTCTTTTTGTCCTTTTTAGGCTCTG	57.26551724	10	10	247	257	9
16080	466	499	33	GTTTCTTCTGTCTCTGCGGTAAGGCTTGAGTTTC	64.41764706	6811	505	533	28	CCTTCTTCTTTTTGTCCTTTTTAGGCTCT	57.26551724	10	3	255	258	6
16077	463	496	33	GCTGTTTCTTCTGTCTCTGCGGTAAGGCTTGAGT	65.62352941	6812	506	534	28	CTTCTTCTTTTTGTCCTTTTTAGGCTCTG	57.26551724	10	12	247	259	10
16079	465	498	33	TGTTTCTTCTGTCTCTGCGGTAAGGCTTGAGTTT	63.21176471	6811	505	533	28	CCTTCTTCTTTTTGTCCTTTTTAGGCTCT	57.26551724	10	4	255	259	7
16078	464	497	33	CTGTTTCTTCTGTCTCTGCGGTAAGGCTTGAGTT	64.41764706	6811	505	533	28	CCTTCTTCTTTTTGTCCTTTTTAGGCTCT	57.26551724	10	10	255	265	8
16076	462	495	33	TGCTGTTTCTTCTGTCTCTGCGGTAAGGCTTGAG	65.62352941	6813	507	535	28	TTCTTCTTTTTGTCCTTTTTAGGCTCTGT	55.85172414	10	25	241	266	12
16075	461	494	33	TTGCTGTTTCTTCTGTCTCTGCGGTAAGGCTTGA	64.41764706	6813	507	535	28	TTCTTCTTTTTGTCCTTTTTAGGCTCTGT	55.85172414	10	27	241	268	13
16076	462	495	33	TGCTGTTTCTTCTGTCTCTGCGGTAAGGCTTGAG	65.62352941	6812	506	534	28	CTTCTTCTTTTTGTCCTTTTTAGGCTCTG	57.26551724	10	25	247	272	11
16075	461	494	33	TTGCTGTTTCTTCTGTCTCTGCGGTAAGGCTTGA	64.41764706	6812	506	534	28	CTTCTTCTTTTTGTCCTTTTTAGGCTCTG	57.26551724	10	27	247	274	12
16075	461	494	33	TTGCTGTTTCTTCTGTCTCTGCGGTAAGGCTTGA	64.41764706	6811	505	533	28	CCTTCTTCTTTTTGTCCTTTTTAGGCTCT	57.26551724	10	27	255	282	11
16073	459	492	33	GTTTGCTGTTTCTTCTGTCTCTGCGGTAAGGCTT	64.41764706	6811	505	533	28	CCTTCTTCTTTTTGTCCTTTTTAGGCTCT	57.26551724	10	34	255	289	13
16071	457	490	33	CAGTTTGCTGTTTCTTCTGTCTCTGCGGTAAGGC	65.62352941	6812	506	534	28	CTTCTTCTTTTTGTCCTTTTTAGGCTCTG	57.26551724	10	43	247	290	16
16072	458	491	33	AGTTTGCTGTTTCTTCTGTCTCTGCGGTAAGGCT	64.41764706	6811	505	533	28	CCTTCTTCTTTTTGTCCTTTTTAGGCTCT	57.26551724	10	42	255	297	14
16071	457	490	33	CAGTTTGCTGTTTCTTCTGTCTCTGCGGTAAGGC	65.62352941	6811	505	533	28	CCTTCTTCTTTTTGTCCTTTTTAGGCTCT	57.26551724	10	43	255	298	15
16086	472	505	33	TCTGTCTCTGCGGTAAGGCTTGAGTTTCATCAGC	65.62352941	6825	519	547	28	TCCTTTTTAGGCTCTGTTGGTGGGAATGT	60.09310345	10	0	5515	5515	14
16080	466	499	33	GTTTCTTCTGTCTCTGCGGTAAGGCTTGAGTTTC	64.41764706	6825	519	547	28	TCCTTTTTAGGCTCTGTTGGTGGGAATGT	60.09310345	10	3	5515	5518	20
16079	465	498	33	TGTTTCTTCTGTCTCTGCGGTAAGGCTTGAGTTT	63.21176471	6825	519	547	28	TCCTTTTTAGGCTCTGTTGGTGGGAATGT	60.09310345	10	4	5515	5519	21
16077	463	496	33	GCTGTTTCTTCTGTCTCTGCGGTAAGGCTTGAGT	65.62352941	6825	519	547	28	TCCTTTTTAGGCTCTGTTGGTGGGAATGT	60.09310345	10	12	5515	5527	23
16082	468	501	33	TTCTTCTGTCTCTGCGGTAAGGCTTGAGTTTCAT	63.21176471	6830	524	552	28	TTTAGGCTCTGTTGGTGGGAATGTTTTGT	58.67931034	10	0	5549	5549	23
16081	467	500	33	TTTCTTCTGTCTCTGCGGTAAGGCTTGAGTTTCA	63.21176471	6830	524	552	28	TTTAGGCTCTGTTGGTGGGAATGTTTTGT	58.67931034	10	1	5549	5550	24
16078	464	497	33	CTGTTTCTTCTGTCTCTGCGGTAAGGCTTGAGTT	64.41764706	6826	520	548	28	CCTTTTTAGGCTCTGTTGGTGGGAATGTT	60.09310345	10	10	5541	5551	23
16081	467	500	33	TTTCTTCTGTCTCTGCGGTAAGGCTTGAGTTTCA	63.21176471	6829	523	551	28	TTTTAGGCTCTGTTGGTGGGAATGTTTTG	58.67931034	10	1	5550	5551	23
16087	489	522	33	GCTTGAGTTTCATCAGCCTTCTTCTTTTTGTCCT	62.00588235	6834	528	556	28	GGCTCTGTTGGTGGGAATGTTTTGTATGC	61.50689655	10	35	5558	5593	6
16089	491	524	33	TTGAGTTTCATCAGCCTTCTTCTTTTTGTCCTTT	59.59411765	6834	528	556	28	GGCTCTGTTGGTGGGAATGTTTTGTATGC	61.50689655	10	45	5558	5603	4
16090	492	525	33	TGAGTTTCATCAGCCTTCTTCTTTTTGTCCTTTT	59.59411765	6832	526	554	28	TAGGCTCTGTTGGTGGGAATGTTTTGTAT	58.67931034	10	62	5558	5620	1
16090	492	525	33	TGAGTTTCATCAGCCTTCTTCTTTTTGTCCTTTT	59.59411765	6833	527	555	28	AGGCTCTGTTGGTGGGAATGTTTTGTATG	60.09310345	10	62	5559	5621	2
16091	493	526	33	GAGTTTCATCAGCCTTCTTCTTTTTGTCCTTTTT	59.59411765	6833	527	555	28	AGGCTCTGTTGGTGGGAATGTTTTGTATG	60.09310345	10	89	5559	5648	1
16094	496	529	33	TTTCATCAGCCTTCTTCTTTTTGTCCTTTTTAGG	59.59411765	6836	530	558	28	CTCTGTTGGTGGGAATGTTTTGTATGCGT	60.09310345	10	97	5553	5650	1
16093	495	528	33	GTTTCATCAGCCTTCTTCTTTTTGTCCTTTTTAG	59.59411765	6835	529	557	28	GCTCTGTTGGTGGGAATGTTTTGTATGCG	61.50689655	10	95	5556	5651	1
16092	494	527	33	AGTTTCATCAGCCTTCTTCTTTTTGTCCTTTTTA	58.38823529	6834	528	556	28	GGCTCTGTTGGTGGGAATGTTTTGTATGC	61.50689655	10	101	5558	5659	1
16080	466	499	33	GTTTCTTCTGTCTCTGCGGTAAGGCTTGAGTTTC	64.41764706	9026	514	543	29	TTTTGTCCTTTTTAGGCTCTGTTGGTGGGA	60.25333333	10	3	50	53	15
16079	465	498	33	TGTTTCTTCTGTCTCTGCGGTAAGGCTTGAGTTT	63.21176471	9026	514	543	29	TTTTGTCCTTTTTAGGCTCTGTTGGTGGGA	60.25333333	10	4	50	54	16
16083	469	502	33	TCTTCTGTCTCTGCGGTAAGGCTTGAGTTTCATC	64.41764706	9025	513	542	29	TTTTTGTCCTTTTTAGGCTCTGTTGGTGGG	60.25333333	10	0	58	58	11
16086	472	505	33	TCTGTCTCTGCGGTAAGGCTTGAGTTTCATCAGC	65.62352941	9025	513	542	29	TTTTTGTCCTTTTTAGGCTCTGTTGGTGGG	60.25333333	10	0	58	58	8
16078	464	497	33	CTGTTTCTTCTGTCTCTGCGGTAAGGCTTGAGTT	64.41764706	9026	514	543	29	TTTTGTCCTTTTTAGGCTCTGTTGGTGGGA	60.25333333	10	10	50	60	17
16080	466	499	33	GTTTCTTCTGTCTCTGCGGTAAGGCTTGAGTTTC	64.41764706	9025	513	542	29	TTTTTGTCCTTTTTAGGCTCTGTTGGTGGG	60.25333333	10	3	58	61	14
16077	463	496	33	GCTGTTTCTTCTGTCTCTGCGGTAAGGCTTGAGT	65.62352941	9026	514	543	29	TTTTGTCCTTTTTAGGCTCTGTTGGTGGGA	60.25333333	10	12	50	62	18
16079	465	498	33	TGTTTCTTCTGTCTCTGCGGTAAGGCTTGAGTTT	63.21176471	9025	513	542	29	TTTTTGTCCTTTTTAGGCTCTGTTGGTGGG	60.25333333	10	4	58	62	15
16081	467	500	33	TTTCTTCTGTCTCTGCGGTAAGGCTTGAGTTTCA	63.21176471	9027	515	544	29	TTTGTCCTTTTTAGGCTCTGTTGGTGGGAA	60.25333333	10	1	61	62	15
16318	4108	4141	33	GAACGGCATTTCCAGCAAAGCCAAAGCCTCATTA	64.41764706	9404	4166	4195	29	GCAAGAAGTAGACTAAAGCATAAAGATAGA	56.15333333	10	24	42	66	25
16078	464	497	33	CTGTTTCTTCTGTCTCTGCGGTAAGGCTTGAGTT	64.41764706	9025	513	542	29	TTTTTGTCCTTTTTAGGCTCTGTTGGTGGG	60.25333333	10	10	58	68	16
16077	463	496	33	GCTGTTTCTTCTGTCTCTGCGGTAAGGCTTGAGT	65.62352941	9025	513	542	29	TTTTTGTCCTTTTTAGGCTCTGTTGGTGGG	60.25333333	10	12	58	70	17
16082	468	501	33	TTCTTCTGTCTCTGCGGTAAGGCTTGAGTTTCAT	63.21176471	9024	512	541	29	CTTTTTGTCCTTTTTAGGCTCTGTTGGTGG	60.25333333	10	0	74	74	11
16085	471	504	33	TTCTGTCTCTGCGGTAAGGCTTGAGTTTCATCAG	64.41764706	9024	512	541	29	CTTTTTGTCCTTTTTAGGCTCTGTTGGTGG	60.25333333	10	0	74	74	8
16076	462	495	33	TGCTGTTTCTTCTGTCTCTGCGGTAAGGCTTGAG	65.62352941	9026	514	543	29	TTTTGTCCTTTTTAGGCTCTGTTGGTGGGA	60.25333333	10	25	50	75	19
16075	461	494	33	TTGCTGTTTCTTCTGTCTCTGCGGTAAGGCTTGA	64.41764706	9026	514	543	29	TTTTGTCCTTTTTAGGCTCTGTTGGTGGGA	60.25333333	10	27	50	77	20
16080	466	499	33	GTTTCTTCTGTCTCTGCGGTAAGGCTTGAGTTTC	64.41764706	9024	512	541	29	CTTTTTGTCCTTTTTAGGCTCTGTTGGTGG	60.25333333	10	3	74	77	13
16079	465	498	33	TGTTTCTTCTGTCTCTGCGGTAAGGCTTGAGTTT	63.21176471	9024	512	541	29	CTTTTTGTCCTTTTTAGGCTCTGTTGGTGG	60.25333333	10	4	74	78	14
16076	462	495	33	TGCTGTTTCTTCTGTCTCTGCGGTAAGGCTTGAG	65.62352941	9025	513	542	29	TTTTTGTCCTTTTTAGGCTCTGTTGGTGGG	60.25333333	10	25	58	83	18
16078	464	497	33	CTGTTTCTTCTGTCTCTGCGGTAAGGCTTGAGTT	64.41764706	9024	512	541	29	CTTTTTGTCCTTTTTAGGCTCTGTTGGTGG	60.25333333	10	10	74	84	15
16075	461	494	33	TTGCTGTTTCTTCTGTCTCTGCGGTAAGGCTTGA	64.41764706	9025	513	542	29	TTTTTGTCCTTTTTAGGCTCTGTTGGTGGG	60.25333333	10	27	58	85	19
16077	463	496	33	GCTGTTTCTTCTGTCTCTGCGGTAAGGCTTGAGT	65.62352941	9024	512	541	29	CTTTTTGTCCTTTTTAGGCTCTGTTGGTGG	60.25333333	10	12	74	86	16
16073	459	492	33	GTTTGCTGTTTCTTCTGTCTCTGCGGTAAGGCTT	64.41764706	9027	515	544	29	TTTGTCCTTTTTAGGCTCTGTTGGTGGGAA	60.25333333	10	34	61	95	23
16074	460	493	33	TTTGCTGTTTCTTCTGTCTCTGCGGTAAGGCTTG	64.41764706	9027	515	544	29	TTTGTCCTTTTTAGGCTCTGTTGGTGGGAA	60.25333333	10	34	61	95	22
16075	461	494	33	TTGCTGTTTCTTCTGTCTCTGCGGTAAGGCTTGA	64.41764706	9024	512	541	29	CTTTTTGTCCTTTTTAGGCTCTGTTGGTGG	60.25333333	10	27	74	101	18
16072	458	491	33	AGTTTGCTGTTTCTTCTGTCTCTGCGGTAAGGCT	64.41764706	9027	515	544	29	TTTGTCCTTTTTAGGCTCTGTTGGTGGGAA	60.25333333	10	42	61	103	24
16071	457	490	33	CAGTTTGCTGTTTCTTCTGTCTCTGCGGTAAGGC	65.62352941	9027	515	544	29	TTTGTCCTTTTTAGGCTCTGTTGGTGGGAA	60.25333333	10	43	61	104	25
16082	468	501	33	TTCTTCTGTCTCTGCGGTAAGGCTTGAGTTTCAT	63.21176471	9023	511	540	29	TCTTTTTGTCCTTTTTAGGCTCTGTTGGTG	58.88666667	10	0	115	115	10
16084	470	503	33	CTTCTGTCTCTGCGGTAAGGCTTGAGTTTCATCA	64.41764706	9023	511	540	29	TCTTTTTGTCCTTTTTAGGCTCTGTTGGTG	58.88666667	10	0	115	115	8
16081	467	500	33	TTTCTTCTGTCTCTGCGGTAAGGCTTGAGTTTCA	63.21176471	9023	511	540	29	TCTTTTTGTCCTTTTTAGGCTCTGTTGGTG	58.88666667	10	1	115	116	11
16080	466	499	33	GTTTCTTCTGTCTCTGCGGTAAGGCTTGAGTTTC	64.41764706	9023	511	540	29	TCTTTTTGTCCTTTTTAGGCTCTGTTGGTG	58.88666667	10	3	115	118	12
16079	465	498	33	TGTTTCTTCTGTCTCTGCGGTAAGGCTTGAGTTT	63.21176471	9023	511	540	29	TCTTTTTGTCCTTTTTAGGCTCTGTTGGTG	58.88666667	10	4	115	119	13
16078	464	497	33	CTGTTTCTTCTGTCTCTGCGGTAAGGCTTGAGTT	64.41764706	9023	511	540	29	TCTTTTTGTCCTTTTTAGGCTCTGTTGGTG	58.88666667	10	10	115	125	14
16077	463	496	33	GCTGTTTCTTCTGTCTCTGCGGTAAGGCTTGAGT	65.62352941	9023	511	540	29	TCTTTTTGTCCTTTTTAGGCTCTGTTGGTG	58.88666667	10	12	115	127	15
16076	462	495	33	TGCTGTTTCTTCTGTCTCTGCGGTAAGGCTTGAG	65.62352941	9023	511	540	29	TCTTTTTGTCCTTTTTAGGCTCTGTTGGTG	58.88666667	10	25	115	140	16
16075	461	494	33	TTGCTGTTTCTTCTGTCTCTGCGGTAAGGCTTGA	64.41764706	9023	511	540	29	TCTTTTTGTCCTTTTTAGGCTCTGTTGGTG	58.88666667	10	27	115	142	17
16082	468	501	33	TTCTTCTGTCTCTGCGGTAAGGCTTGAGTTTCAT	63.21176471	9028	516	545	29	TTGTCCTTTTTAGGCTCTGTTGGTGGGAAT	60.25333333	10	0	153	153	15
16083	469	502	33	TCTTCTGTCTCTGCGGTAAGGCTTGAGTTTCATC	64.41764706	9028	516	545	29	TTGTCCTTTTTAGGCTCTGTTGGTGGGAAT	60.25333333	10	0	153	153	14
16085	471	504	33	TTCTGTCTCTGCGGTAAGGCTTGAGTTTCATCAG	64.41764706	9028	516	545	29	TTGTCCTTTTTAGGCTCTGTTGGTGGGAAT	60.25333333	10	0	153	153	12
16086	472	505	33	TCTGTCTCTGCGGTAAGGCTTGAGTTTCATCAGC	65.62352941	9028	516	545	29	TTGTCCTTTTTAGGCTCTGTTGGTGGGAAT	60.25333333	10	0	153	153	11
16081	467	500	33	TTTCTTCTGTCTCTGCGGTAAGGCTTGAGTTTCA	63.21176471	9028	516	545	29	TTGTCCTTTTTAGGCTCTGTTGGTGGGAAT	60.25333333	10	1	153	154	16
16083	469	502	33	TCTTCTGTCTCTGCGGTAAGGCTTGAGTTTCATC	64.41764706	9022	510	539	29	TTCTTTTTGTCCTTTTTAGGCTCTGTTGGT	57.52	10	0	157	157	8
16084	470	503	33	CTTCTGTCTCTGCGGTAAGGCTTGAGTTTCATCA	64.41764706	9022	510	539	29	TTCTTTTTGTCCTTTTTAGGCTCTGTTGGT	57.52	10	0	157	157	7
16086	472	505	33	TCTGTCTCTGCGGTAAGGCTTGAGTTTCATCAGC	65.62352941	9022	510	539	29	TTCTTTTTGTCCTTTTTAGGCTCTGTTGGT	57.52	10	0	157	157	5
16081	467	500	33	TTTCTTCTGTCTCTGCGGTAAGGCTTGAGTTTCA	63.21176471	9022	510	539	29	TTCTTTTTGTCCTTTTTAGGCTCTGTTGGT	57.52	10	1	157	158	10
16080	466	499	33	GTTTCTTCTGTCTCTGCGGTAAGGCTTGAGTTTC	64.41764706	9022	510	539	29	TTCTTTTTGTCCTTTTTAGGCTCTGTTGGT	57.52	10	3	157	160	11
16079	465	498	33	TGTTTCTTCTGTCTCTGCGGTAAGGCTTGAGTTT	63.21176471	9022	510	539	29	TTCTTTTTGTCCTTTTTAGGCTCTGTTGGT	57.52	10	4	157	161	12
16078	464	497	33	CTGTTTCTTCTGTCTCTGCGGTAAGGCTTGAGTT	64.41764706	9022	510	539	29	TTCTTTTTGTCCTTTTTAGGCTCTGTTGGT	57.52	10	10	157	167	13
16077	463	496	33	GCTGTTTCTTCTGTCTCTGCGGTAAGGCTTGAGT	65.62352941	9022	510	539	29	TTCTTTTTGTCCTTTTTAGGCTCTGTTGGT	57.52	10	12	157	169	14
16076	462	495	33	TGCTGTTTCTTCTGTCTCTGCGGTAAGGCTTGAG	65.62352941	9028	516	545	29	TTGTCCTTTTTAGGCTCTGTTGGTGGGAAT	60.25333333	10	25	153	178	21
16082	468	501	33	TTCTTCTGTCTCTGCGGTAAGGCTTGAGTTTCAT	63.21176471	9021	509	538	29	CTTCTTTTTGTCCTTTTTAGGCTCTGTTGG	58.88666667	10	0	179	179	8
16085	471	504	33	TTCTGTCTCTGCGGTAAGGCTTGAGTTTCATCAG	64.41764706	9021	509	538	29	CTTCTTTTTGTCCTTTTTAGGCTCTGTTGG	58.88666667	10	0	179	179	5
16075	461	494	33	TTGCTGTTTCTTCTGTCTCTGCGGTAAGGCTTGA	64.41764706	9028	516	545	29	TTGTCCTTTTTAGGCTCTGTTGGTGGGAAT	60.25333333	10	27	153	180	22
16081	467	500	33	TTTCTTCTGTCTCTGCGGTAAGGCTTGAGTTTCA	63.21176471	9021	509	538	29	CTTCTTTTTGTCCTTTTTAGGCTCTGTTGG	58.88666667	10	1	179	180	9
16076	462	495	33	TGCTGTTTCTTCTGTCTCTGCGGTAAGGCTTGAG	65.62352941	9022	510	539	29	TTCTTTTTGTCCTTTTTAGGCTCTGTTGGT	57.52	10	25	157	182	15
16080	466	499	33	GTTTCTTCTGTCTCTGCGGTAAGGCTTGAGTTTC	64.41764706	9021	509	538	29	CTTCTTTTTGTCCTTTTTAGGCTCTGTTGG	58.88666667	10	3	179	182	10
16084	470	503	33	CTTCTGTCTCTGCGGTAAGGCTTGAGTTTCATCA	64.41764706	9029	517	546	29	TGTCCTTTTTAGGCTCTGTTGGTGGGAATG	61.62	10	0	182	182	14
16079	465	498	33	TGTTTCTTCTGTCTCTGCGGTAAGGCTTGAGTTT	63.21176471	9021	509	538	29	CTTCTTTTTGTCCTTTTTAGGCTCTGTTGG	58.88666667	10	4	179	183	11
16075	461	494	33	TTGCTGTTTCTTCTGTCTCTGCGGTAAGGCTTGA	64.41764706	9022	510	539	29	TTCTTTTTGTCCTTTTTAGGCTCTGTTGGT	57.52	10	27	157	184	16
16073	459	492	33	GTTTGCTGTTTCTTCTGTCTCTGCGGTAAGGCTT	64.41764706	9028	516	545	29	TTGTCCTTTTTAGGCTCTGTTGGTGGGAAT	60.25333333	10	34	153	187	24
16074	460	493	33	TTTGCTGTTTCTTCTGTCTCTGCGGTAAGGCTTG	64.41764706	9028	516	545	29	TTGTCCTTTTTAGGCTCTGTTGGTGGGAAT	60.25333333	10	34	153	187	23
16078	464	497	33	CTGTTTCTTCTGTCTCTGCGGTAAGGCTTGAGTT	64.41764706	9021	509	538	29	CTTCTTTTTGTCCTTTTTAGGCTCTGTTGG	58.88666667	10	10	179	189	12
16077	463	496	33	GCTGTTTCTTCTGTCTCTGCGGTAAGGCTTGAGT	65.62352941	9021	509	538	29	CTTCTTTTTGTCCTTTTTAGGCTCTGTTGG	58.88666667	10	12	179	191	13
16077	463	496	33	GCTGTTTCTTCTGTCTCTGCGGTAAGGCTTGAGT	65.62352941	9029	517	546	29	TGTCCTTTTTAGGCTCTGTTGGTGGGAATG	61.62	10	12	182	194	21
16072	458	491	33	AGTTTGCTGTTTCTTCTGTCTCTGCGGTAAGGCT	64.41764706	9028	516	545	29	TTGTCCTTTTTAGGCTCTGTTGGTGGGAAT	60.25333333	10	42	153	195	25
16082	468	501	33	TTCTTCTGTCTCTGCGGTAAGGCTTGAGTTTCAT	63.21176471	9020	508	537	29	TCTTCTTTTTGTCCTTTTTAGGCTCTGTTG	57.52	10	0	197	197	7
16083	469	502	33	TCTTCTGTCTCTGCGGTAAGGCTTGAGTTTCATC	64.41764706	9020	508	537	29	TCTTCTTTTTGTCCTTTTTAGGCTCTGTTG	57.52	10	0	197	197	6
16084	470	503	33	CTTCTGTCTCTGCGGTAAGGCTTGAGTTTCATCA	64.41764706	9020	508	537	29	TCTTCTTTTTGTCCTTTTTAGGCTCTGTTG	57.52	10	0	197	197	5
16086	472	505	33	TCTGTCTCTGCGGTAAGGCTTGAGTTTCATCAGC	65.62352941	9020	508	537	29	TCTTCTTTTTGTCCTTTTTAGGCTCTGTTG	57.52	10	0	197	197	3
16081	467	500	33	TTTCTTCTGTCTCTGCGGTAAGGCTTGAGTTTCA	63.21176471	9020	508	537	29	TCTTCTTTTTGTCCTTTTTAGGCTCTGTTG	57.52	10	1	197	198	8
16080	466	499	33	GTTTCTTCTGTCTCTGCGGTAAGGCTTGAGTTTC	64.41764706	9020	508	537	29	TCTTCTTTTTGTCCTTTTTAGGCTCTGTTG	57.52	10	3	197	200	9
16079	465	498	33	TGTTTCTTCTGTCTCTGCGGTAAGGCTTGAGTTT	63.21176471	9020	508	537	29	TCTTCTTTTTGTCCTTTTTAGGCTCTGTTG	57.52	10	4	197	201	10
16075	461	494	33	TTGCTGTTTCTTCTGTCTCTGCGGTAAGGCTTGA	64.41764706	9021	509	538	29	CTTCTTTTTGTCCTTTTTAGGCTCTGTTGG	58.88666667	10	27	179	206	15
16076	462	495	33	TGCTGTTTCTTCTGTCTCTGCGGTAAGGCTTGAG	65.62352941	9029	517	546	29	TGTCCTTTTTAGGCTCTGTTGGTGGGAATG	61.62	10	25	182	207	22
16078	464	497	33	CTGTTTCTTCTGTCTCTGCGGTAAGGCTTGAGTT	64.41764706	9020	508	537	29	TCTTCTTTTTGTCCTTTTTAGGCTCTGTTG	57.52	10	10	197	207	11
16075	461	494	33	TTGCTGTTTCTTCTGTCTCTGCGGTAAGGCTTGA	64.41764706	9029	517	546	29	TGTCCTTTTTAGGCTCTGTTGGTGGGAATG	61.62	10	27	182	209	23
16077	463	496	33	GCTGTTTCTTCTGTCTCTGCGGTAAGGCTTGAGT	65.62352941	9020	508	537	29	TCTTCTTTTTGTCCTTTTTAGGCTCTGTTG	57.52	10	12	197	209	12
16073	459	492	33	GTTTGCTGTTTCTTCTGTCTCTGCGGTAAGGCTT	64.41764706	9029	517	546	29	TGTCCTTTTTAGGCTCTGTTGGTGGGAATG	61.62	10	34	182	216	25
16074	460	493	33	TTTGCTGTTTCTTCTGTCTCTGCGGTAAGGCTTG	64.41764706	9029	517	546	29	TGTCCTTTTTAGGCTCTGTTGGTGGGAATG	61.62	10	34	182	216	24
16076	462	495	33	TGCTGTTTCTTCTGTCTCTGCGGTAAGGCTTGAG	65.62352941	9020	508	537	29	TCTTCTTTTTGTCCTTTTTAGGCTCTGTTG	57.52	10	25	197	222	13
16075	461	494	33	TTGCTGTTTCTTCTGTCTCTGCGGTAAGGCTTGA	64.41764706	9020	508	537	29	TCTTCTTTTTGTCCTTTTTAGGCTCTGTTG	57.52	10	27	197	224	14
16082	468	501	33	TTCTTCTGTCTCTGCGGTAAGGCTTGAGTTTCAT	63.21176471	9019	507	536	29	TTCTTCTTTTTGTCCTTTTTAGGCTCTGTT	56.15333333	10	0	246	246	6
16083	469	502	33	TCTTCTGTCTCTGCGGTAAGGCTTGAGTTTCATC	64.41764706	9019	507	536	29	TTCTTCTTTTTGTCCTTTTTAGGCTCTGTT	56.15333333	10	0	246	246	5
16084	470	503	33	CTTCTGTCTCTGCGGTAAGGCTTGAGTTTCATCA	64.41764706	9019	507	536	29	TTCTTCTTTTTGTCCTTTTTAGGCTCTGTT	56.15333333	10	0	246	246	4
16085	471	504	33	TTCTGTCTCTGCGGTAAGGCTTGAGTTTCATCAG	64.41764706	9019	507	536	29	TTCTTCTTTTTGTCCTTTTTAGGCTCTGTT	56.15333333	10	0	246	246	3
16086	472	505	33	TCTGTCTCTGCGGTAAGGCTTGAGTTTCATCAGC	65.62352941	9019	507	536	29	TTCTTCTTTTTGTCCTTTTTAGGCTCTGTT	56.15333333	10	0	246	246	2
16081	467	500	33	TTTCTTCTGTCTCTGCGGTAAGGCTTGAGTTTCA	63.21176471	9019	507	536	29	TTCTTCTTTTTGTCCTTTTTAGGCTCTGTT	56.15333333	10	1	246	247	7
16080	466	499	33	GTTTCTTCTGTCTCTGCGGTAAGGCTTGAGTTTC	64.41764706	9019	507	536	29	TTCTTCTTTTTGTCCTTTTTAGGCTCTGTT	56.15333333	10	3	246	249	8
16079	465	498	33	TGTTTCTTCTGTCTCTGCGGTAAGGCTTGAGTTT	63.21176471	9019	507	536	29	TTCTTCTTTTTGTCCTTTTTAGGCTCTGTT	56.15333333	10	4	246	250	9
16082	468	501	33	TTCTTCTGTCTCTGCGGTAAGGCTTGAGTTTCAT	63.21176471	9018	506	535	29	CTTCTTCTTTTTGTCCTTTTTAGGCTCTGT	57.52	10	0	251	251	5
16084	470	503	33	CTTCTGTCTCTGCGGTAAGGCTTGAGTTTCATCA	64.41764706	9018	506	535	29	CTTCTTCTTTTTGTCCTTTTTAGGCTCTGT	57.52	10	0	251	251	3
16085	471	504	33	TTCTGTCTCTGCGGTAAGGCTTGAGTTTCATCAG	64.41764706	9018	506	535	29	CTTCTTCTTTTTGTCCTTTTTAGGCTCTGT	57.52	10	0	251	251	2
16081	467	500	33	TTTCTTCTGTCTCTGCGGTAAGGCTTGAGTTTCA	63.21176471	9018	506	535	29	CTTCTTCTTTTTGTCCTTTTTAGGCTCTGT	57.52	10	1	251	252	6
16080	466	499	33	GTTTCTTCTGTCTCTGCGGTAAGGCTTGAGTTTC	64.41764706	9018	506	535	29	CTTCTTCTTTTTGTCCTTTTTAGGCTCTGT	57.52	10	3	251	254	7
16079	465	498	33	TGTTTCTTCTGTCTCTGCGGTAAGGCTTGAGTTT	63.21176471	9018	506	535	29	CTTCTTCTTTTTGTCCTTTTTAGGCTCTGT	57.52	10	4	251	255	8
16078	464	497	33	CTGTTTCTTCTGTCTCTGCGGTAAGGCTTGAGTT	64.41764706	9019	507	536	29	TTCTTCTTTTTGTCCTTTTTAGGCTCTGTT	56.15333333	10	10	246	256	10
16077	463	496	33	GCTGTTTCTTCTGTCTCTGCGGTAAGGCTTGAGT	65.62352941	9019	507	536	29	TTCTTCTTTTTGTCCTTTTTAGGCTCTGTT	56.15333333	10	12	246	258	11
16084	470	503	33	CTTCTGTCTCTGCGGTAAGGCTTGAGTTTCATCA	64.41764706	9017	505	534	29	CCTTCTTCTTTTTGTCCTTTTTAGGCTCTG	58.88666667	10	0	259	259	2
16078	464	497	33	CTGTTTCTTCTGTCTCTGCGGTAAGGCTTGAGTT	64.41764706	9018	506	535	29	CTTCTTCTTTTTGTCCTTTTTAGGCTCTGT	57.52	10	10	251	261	9
16080	466	499	33	GTTTCTTCTGTCTCTGCGGTAAGGCTTGAGTTTC	64.41764706	9017	505	534	29	CCTTCTTCTTTTTGTCCTTTTTAGGCTCTG	58.88666667	10	3	259	262	6
16077	463	496	33	GCTGTTTCTTCTGTCTCTGCGGTAAGGCTTGAGT	65.62352941	9018	506	535	29	CTTCTTCTTTTTGTCCTTTTTAGGCTCTGT	57.52	10	12	251	263	10
16079	465	498	33	TGTTTCTTCTGTCTCTGCGGTAAGGCTTGAGTTT	63.21176471	9017	505	534	29	CCTTCTTCTTTTTGTCCTTTTTAGGCTCTG	58.88666667	10	4	259	263	7
16078	464	497	33	CTGTTTCTTCTGTCTCTGCGGTAAGGCTTGAGTT	64.41764706	9017	505	534	29	CCTTCTTCTTTTTGTCCTTTTTAGGCTCTG	58.88666667	10	10	259	269	8
16076	462	495	33	TGCTGTTTCTTCTGTCTCTGCGGTAAGGCTTGAG	65.62352941	9019	507	536	29	TTCTTCTTTTTGTCCTTTTTAGGCTCTGTT	56.15333333	10	25	246	271	12
16075	461	494	33	TTGCTGTTTCTTCTGTCTCTGCGGTAAGGCTTGA	64.41764706	9019	507	536	29	TTCTTCTTTTTGTCCTTTTTAGGCTCTGTT	56.15333333	10	27	246	273	13
16076	462	495	33	TGCTGTTTCTTCTGTCTCTGCGGTAAGGCTTGAG	65.62352941	9018	506	535	29	CTTCTTCTTTTTGTCCTTTTTAGGCTCTGT	57.52	10	25	251	276	11
16075	461	494	33	TTGCTGTTTCTTCTGTCTCTGCGGTAAGGCTTGA	64.41764706	9018	506	535	29	CTTCTTCTTTTTGTCCTTTTTAGGCTCTGT	57.52	10	27	251	278	12
16075	461	494	33	TTGCTGTTTCTTCTGTCTCTGCGGTAAGGCTTGA	64.41764706	9017	505	534	29	CCTTCTTCTTTTTGTCCTTTTTAGGCTCTG	58.88666667	10	27	259	286	11
16073	459	492	33	GTTTGCTGTTTCTTCTGTCTCTGCGGTAAGGCTT	64.41764706	9017	505	534	29	CCTTCTTCTTTTTGTCCTTTTTAGGCTCTG	58.88666667	10	34	259	293	13
16071	457	490	33	CAGTTTGCTGTTTCTTCTGTCTCTGCGGTAAGGC	65.62352941	9018	506	535	29	CTTCTTCTTTTTGTCCTTTTTAGGCTCTGT	57.52	10	43	251	294	16
16072	458	491	33	AGTTTGCTGTTTCTTCTGTCTCTGCGGTAAGGCT	64.41764706	9017	505	534	29	CCTTCTTCTTTTTGTCCTTTTTAGGCTCTG	58.88666667	10	42	259	301	14
16071	457	490	33	CAGTTTGCTGTTTCTTCTGTCTCTGCGGTAAGGC	65.62352941	9017	505	534	29	CCTTCTTCTTTTTGTCCTTTTTAGGCTCTG	58.88666667	10	43	259	302	15
16083	469	502	33	TCTTCTGTCTCTGCGGTAAGGCTTGAGTTTCATC	64.41764706	9030	518	547	29	GTCCTTTTTAGGCTCTGTTGGTGGGAATGT	61.62	10	0	5517	5517	16
16085	471	504	33	TTCTGTCTCTGCGGTAAGGCTTGAGTTTCATCAG	64.41764706	9030	518	547	29	GTCCTTTTTAGGCTCTGTTGGTGGGAATGT	61.62	10	0	5517	5517	14
16080	466	499	33	GTTTCTTCTGTCTCTGCGGTAAGGCTTGAGTTTC	64.41764706	9030	518	547	29	GTCCTTTTTAGGCTCTGTTGGTGGGAATGT	61.62	10	3	5517	5520	19
16078	464	497	33	CTGTTTCTTCTGTCTCTGCGGTAAGGCTTGAGTT	64.41764706	9030	518	547	29	GTCCTTTTTAGGCTCTGTTGGTGGGAATGT	61.62	10	10	5517	5527	21
16077	463	496	33	GCTGTTTCTTCTGTCTCTGCGGTAAGGCTTGAGT	65.62352941	9030	518	547	29	GTCCTTTTTAGGCTCTGTTGGTGGGAATGT	61.62	10	12	5517	5529	22
16086	472	505	33	TCTGTCTCTGCGGTAAGGCTTGAGTTTCATCAGC	65.62352941	9031	519	548	29	TCCTTTTTAGGCTCTGTTGGTGGGAATGTT	60.25333333	10	0	5541	5541	14
16076	462	495	33	TGCTGTTTCTTCTGTCTCTGCGGTAAGGCTTGAG	65.62352941	9030	518	547	29	GTCCTTTTTAGGCTCTGTTGGTGGGAATGT	61.62	10	25	5517	5542	23
16080	466	499	33	GTTTCTTCTGTCTCTGCGGTAAGGCTTGAGTTTC	64.41764706	9031	519	548	29	TCCTTTTTAGGCTCTGTTGGTGGGAATGTT	60.25333333	10	3	5541	5544	20
16074	460	493	33	TTTGCTGTTTCTTCTGTCTCTGCGGTAAGGCTTG	64.41764706	9030	518	547	29	GTCCTTTTTAGGCTCTGTTGGTGGGAATGT	61.62	10	34	5517	5551	25
16078	464	497	33	CTGTTTCTTCTGTCTCTGCGGTAAGGCTTGAGTT	64.41764706	9032	520	549	29	CCTTTTTAGGCTCTGTTGGTGGGAATGTTT	60.25333333	10	10	5542	5552	23
16077	463	496	33	GCTGTTTCTTCTGTCTCTGCGGTAAGGCTTGAGT	65.62352941	9031	519	548	29	TCCTTTTTAGGCTCTGTTGGTGGGAATGTT	60.25333333	10	12	5541	5553	23
16081	467	500	33	TTTCTTCTGTCTCTGCGGTAAGGCTTGAGTTTCA	63.21176471	9035	523	552	29	TTTTAGGCTCTGTTGGTGGGAATGTTTTGT	58.88666667	10	1	5553	5554	23
16087	489	522	33	GCTTGAGTTTCATCAGCCTTCTTCTTTTTGTCCT	62.00588235	9040	528	557	29	GGCTCTGTTGGTGGGAATGTTTTGTATGCG	62.98666667	10	35	5558	5593	6
16089	491	524	33	TTGAGTTTCATCAGCCTTCTTCTTTTTGTCCTTT	59.59411765	9040	528	557	29	GGCTCTGTTGGTGGGAATGTTTTGTATGCG	62.98666667	10	45	5558	5603	4
16090	492	525	33	TGAGTTTCATCAGCCTTCTTCTTTTTGTCCTTTT	59.59411765	9038	526	555	29	TAGGCTCTGTTGGTGGGAATGTTTTGTATG	60.25333333	10	62	5559	5621	1
16090	492	525	33	TGAGTTTCATCAGCCTTCTTCTTTTTGTCCTTTT	59.59411765	9039	527	556	29	AGGCTCTGTTGGTGGGAATGTTTTGTATGC	61.62	10	62	5561	5623	2
16091	493	526	33	GAGTTTCATCAGCCTTCTTCTTTTTGTCCTTTTT	59.59411765	9039	527	556	29	AGGCTCTGTTGGTGGGAATGTTTTGTATGC	61.62	10	89	5561	5650	1
16094	496	529	33	TTTCATCAGCCTTCTTCTTTTTGTCCTTTTTAGG	59.59411765	9042	530	559	29	CTCTGTTGGTGGGAATGTTTTGTATGCGTC	61.62	10	97	5553	5650	1
16093	495	528	33	GTTTCATCAGCCTTCTTCTTTTTGTCCTTTTTAG	59.59411765	9041	529	558	29	GCTCTGTTGGTGGGAATGTTTTGTATGCGT	61.62	10	95	5556	5651	1
16092	494	527	33	AGTTTCATCAGCCTTCTTCTTTTTGTCCTTTTTA	58.38823529	9040	528	557	29	GGCTCTGTTGGTGGGAATGTTTTGTATGCG	62.98666667	10	101	5558	5659	1
16338	4166	4199	33	GCAAGAAGTAGACTAAAGCATAAAGATAGAGAAA	58.38823529	11420	4217	4247	30	CAGCAACGAGCAAAAGGTGTGAGTAAACTGT	61.72580645	10	25	19	44	18
16339	4167	4200	33	CAAGAAGTAGACTAAAGCATAAAGATAGAGAAAA	57.18235294	11420	4217	4247	30	CAGCAACGAGCAAAAGGTGTGAGTAAACTGT	61.72580645	10	31	19	50	17
16083	469	502	33	TCTTCTGTCTCTGCGGTAAGGCTTGAGTTTCATC	64.41764706	11044	513	543	30	TTTTTGTCCTTTTTAGGCTCTGTTGGTGGGA	60.40322581	10	0	59	59	11
16086	472	505	33	TCTGTCTCTGCGGTAAGGCTTGAGTTTCATCAGC	65.62352941	11044	513	543	30	TTTTTGTCCTTTTTAGGCTCTGTTGGTGGGA	60.40322581	10	0	59	59	8
16080	466	499	33	GTTTCTTCTGTCTCTGCGGTAAGGCTTGAGTTTC	64.41764706	11044	513	543	30	TTTTTGTCCTTTTTAGGCTCTGTTGGTGGGA	60.40322581	10	3	59	62	14
16079	465	498	33	TGTTTCTTCTGTCTCTGCGGTAAGGCTTGAGTTT	63.21176471	11044	513	543	30	TTTTTGTCCTTTTTAGGCTCTGTTGGTGGGA	60.40322581	10	4	59	63	15
16078	464	497	33	CTGTTTCTTCTGTCTCTGCGGTAAGGCTTGAGTT	64.41764706	11044	513	543	30	TTTTTGTCCTTTTTAGGCTCTGTTGGTGGGA	60.40322581	10	10	59	69	16
16077	463	496	33	GCTGTTTCTTCTGTCTCTGCGGTAAGGCTTGAGT	65.62352941	11044	513	543	30	TTTTTGTCCTTTTTAGGCTCTGTTGGTGGGA	60.40322581	10	12	59	71	17
16318	4108	4141	33	GAACGGCATTTCCAGCAAAGCCAAAGCCTCATTA	64.41764706	11402	4166	4196	30	GCAAGAAGTAGACTAAAGCATAAAGATAGAG	57.75806452	10	24	47	71	25
16080	466	499	33	GTTTCTTCTGTCTCTGCGGTAAGGCTTGAGTTTC	64.41764706	11045	514	544	30	TTTTGTCCTTTTTAGGCTCTGTTGGTGGGAA	60.40322581	10	3	73	76	15
16082	468	501	33	TTCTTCTGTCTCTGCGGTAAGGCTTGAGTTTCAT	63.21176471	11043	512	542	30	CTTTTTGTCCTTTTTAGGCTCTGTTGGTGGG	61.72580645	10	0	81	81	11
16085	471	504	33	TTCTGTCTCTGCGGTAAGGCTTGAGTTTCATCAG	64.41764706	11043	512	542	30	CTTTTTGTCCTTTTTAGGCTCTGTTGGTGGG	61.72580645	10	0	81	81	8
16076	462	495	33	TGCTGTTTCTTCTGTCTCTGCGGTAAGGCTTGAG	65.62352941	11044	513	543	30	TTTTTGTCCTTTTTAGGCTCTGTTGGTGGGA	60.40322581	10	25	59	84	18
16080	466	499	33	GTTTCTTCTGTCTCTGCGGTAAGGCTTGAGTTTC	64.41764706	11043	512	542	30	CTTTTTGTCCTTTTTAGGCTCTGTTGGTGGG	61.72580645	10	3	81	84	13
16079	465	498	33	TGTTTCTTCTGTCTCTGCGGTAAGGCTTGAGTTT	63.21176471	11043	512	542	30	CTTTTTGTCCTTTTTAGGCTCTGTTGGTGGG	61.72580645	10	4	81	85	14
16075	461	494	33	TTGCTGTTTCTTCTGTCTCTGCGGTAAGGCTTGA	64.41764706	11044	513	543	30	TTTTTGTCCTTTTTAGGCTCTGTTGGTGGGA	60.40322581	10	27	59	86	19
16078	464	497	33	CTGTTTCTTCTGTCTCTGCGGTAAGGCTTGAGTT	64.41764706	11043	512	542	30	CTTTTTGTCCTTTTTAGGCTCTGTTGGTGGG	61.72580645	10	10	81	91	15
16077	463	496	33	GCTGTTTCTTCTGTCTCTGCGGTAAGGCTTGAGT	65.62352941	11043	512	542	30	CTTTTTGTCCTTTTTAGGCTCTGTTGGTGGG	61.72580645	10	12	81	93	16
16073	459	492	33	GTTTGCTGTTTCTTCTGTCTCTGCGGTAAGGCTT	64.41764706	11045	514	544	30	TTTTGTCCTTTTTAGGCTCTGTTGGTGGGAA	60.40322581	10	34	73	107	22
16074	460	493	33	TTTGCTGTTTCTTCTGTCTCTGCGGTAAGGCTTG	64.41764706	11045	514	544	30	TTTTGTCCTTTTTAGGCTCTGTTGGTGGGAA	60.40322581	10	34	73	107	21
16075	461	494	33	TTGCTGTTTCTTCTGTCTCTGCGGTAAGGCTTGA	64.41764706	11043	512	542	30	CTTTTTGTCCTTTTTAGGCTCTGTTGGTGGG	61.72580645	10	27	81	108	18
16072	458	491	33	AGTTTGCTGTTTCTTCTGTCTCTGCGGTAAGGCT	64.41764706	11045	514	544	30	TTTTGTCCTTTTTAGGCTCTGTTGGTGGGAA	60.40322581	10	42	73	115	23
16071	457	490	33	CAGTTTGCTGTTTCTTCTGTCTCTGCGGTAAGGC	65.62352941	11045	514	544	30	TTTTGTCCTTTTTAGGCTCTGTTGGTGGGAA	60.40322581	10	43	73	116	24
16082	468	501	33	TTCTTCTGTCTCTGCGGTAAGGCTTGAGTTTCAT	63.21176471	11042	511	541	30	TCTTTTTGTCCTTTTTAGGCTCTGTTGGTGG	60.40322581	10	0	116	116	10
16084	470	503	33	CTTCTGTCTCTGCGGTAAGGCTTGAGTTTCATCA	64.41764706	11042	511	541	30	TCTTTTTGTCCTTTTTAGGCTCTGTTGGTGG	60.40322581	10	0	116	116	8
16081	467	500	33	TTTCTTCTGTCTCTGCGGTAAGGCTTGAGTTTCA	63.21176471	11042	511	541	30	TCTTTTTGTCCTTTTTAGGCTCTGTTGGTGG	60.40322581	10	1	116	117	11
16080	466	499	33	GTTTCTTCTGTCTCTGCGGTAAGGCTTGAGTTTC	64.41764706	11042	511	541	30	TCTTTTTGTCCTTTTTAGGCTCTGTTGGTGG	60.40322581	10	3	116	119	12
16079	465	498	33	TGTTTCTTCTGTCTCTGCGGTAAGGCTTGAGTTT	63.21176471	11042	511	541	30	TCTTTTTGTCCTTTTTAGGCTCTGTTGGTGG	60.40322581	10	4	116	120	13
16078	464	497	33	CTGTTTCTTCTGTCTCTGCGGTAAGGCTTGAGTT	64.41764706	11042	511	541	30	TCTTTTTGTCCTTTTTAGGCTCTGTTGGTGG	60.40322581	10	10	116	126	14
16077	463	496	33	GCTGTTTCTTCTGTCTCTGCGGTAAGGCTTGAGT	65.62352941	11042	511	541	30	TCTTTTTGTCCTTTTTAGGCTCTGTTGGTGG	60.40322581	10	12	116	128	15
16076	462	495	33	TGCTGTTTCTTCTGTCTCTGCGGTAAGGCTTGAG	65.62352941	11042	511	541	30	TCTTTTTGTCCTTTTTAGGCTCTGTTGGTGG	60.40322581	10	25	116	141	16
16075	461	494	33	TTGCTGTTTCTTCTGTCTCTGCGGTAAGGCTTGA	64.41764706	11042	511	541	30	TCTTTTTGTCCTTTTTAGGCTCTGTTGGTGG	60.40322581	10	27	116	143	17
16081	467	500	33	TTTCTTCTGTCTCTGCGGTAAGGCTTGAGTTTCA	63.21176471	11046	515	545	30	TTTGTCCTTTTTAGGCTCTGTTGGTGGGAAT	60.40322581	10	1	155	156	15
16083	469	502	33	TCTTCTGTCTCTGCGGTAAGGCTTGAGTTTCATC	64.41764706	11041	510	540	30	TTCTTTTTGTCCTTTTTAGGCTCTGTTGGTG	59.08064516	10	0	158	158	8
16084	470	503	33	CTTCTGTCTCTGCGGTAAGGCTTGAGTTTCATCA	64.41764706	11041	510	540	30	TTCTTTTTGTCCTTTTTAGGCTCTGTTGGTG	59.08064516	10	0	158	158	7
16086	472	505	33	TCTGTCTCTGCGGTAAGGCTTGAGTTTCATCAGC	65.62352941	11041	510	540	30	TTCTTTTTGTCCTTTTTAGGCTCTGTTGGTG	59.08064516	10	0	158	158	5
16081	467	500	33	TTTCTTCTGTCTCTGCGGTAAGGCTTGAGTTTCA	63.21176471	11041	510	540	30	TTCTTTTTGTCCTTTTTAGGCTCTGTTGGTG	59.08064516	10	1	158	159	10
16080	466	499	33	GTTTCTTCTGTCTCTGCGGTAAGGCTTGAGTTTC	64.41764706	11041	510	540	30	TTCTTTTTGTCCTTTTTAGGCTCTGTTGGTG	59.08064516	10	3	158	161	11
16079	465	498	33	TGTTTCTTCTGTCTCTGCGGTAAGGCTTGAGTTT	63.21176471	11041	510	540	30	TTCTTTTTGTCCTTTTTAGGCTCTGTTGGTG	59.08064516	10	4	158	162	12
16078	464	497	33	CTGTTTCTTCTGTCTCTGCGGTAAGGCTTGAGTT	64.41764706	11041	510	540	30	TTCTTTTTGTCCTTTTTAGGCTCTGTTGGTG	59.08064516	10	10	158	168	13
16077	463	496	33	GCTGTTTCTTCTGTCTCTGCGGTAAGGCTTGAGT	65.62352941	11041	510	540	30	TTCTTTTTGTCCTTTTTAGGCTCTGTTGGTG	59.08064516	10	12	158	170	14
16082	468	501	33	TTCTTCTGTCTCTGCGGTAAGGCTTGAGTTTCAT	63.21176471	11040	509	539	30	CTTCTTTTTGTCCTTTTTAGGCTCTGTTGGT	59.08064516	10	0	182	182	8
16085	471	504	33	TTCTGTCTCTGCGGTAAGGCTTGAGTTTCATCAG	64.41764706	11040	509	539	30	CTTCTTTTTGTCCTTTTTAGGCTCTGTTGGT	59.08064516	10	0	182	182	5
16076	462	495	33	TGCTGTTTCTTCTGTCTCTGCGGTAAGGCTTGAG	65.62352941	11041	510	540	30	TTCTTTTTGTCCTTTTTAGGCTCTGTTGGTG	59.08064516	10	25	158	183	15
16081	467	500	33	TTTCTTCTGTCTCTGCGGTAAGGCTTGAGTTTCA	63.21176471	11040	509	539	30	CTTCTTTTTGTCCTTTTTAGGCTCTGTTGGT	59.08064516	10	1	182	183	9
16075	461	494	33	TTGCTGTTTCTTCTGTCTCTGCGGTAAGGCTTGA	64.41764706	11041	510	540	30	TTCTTTTTGTCCTTTTTAGGCTCTGTTGGTG	59.08064516	10	27	158	185	16
16080	466	499	33	GTTTCTTCTGTCTCTGCGGTAAGGCTTGAGTTTC	64.41764706	11040	509	539	30	CTTCTTTTTGTCCTTTTTAGGCTCTGTTGGT	59.08064516	10	3	182	185	10
16079	465	498	33	TGTTTCTTCTGTCTCTGCGGTAAGGCTTGAGTTT	63.21176471	11040	509	539	30	CTTCTTTTTGTCCTTTTTAGGCTCTGTTGGT	59.08064516	10	4	182	186	11
16073	459	492	33	GTTTGCTGTTTCTTCTGTCTCTGCGGTAAGGCTT	64.41764706	11046	515	545	30	TTTGTCCTTTTTAGGCTCTGTTGGTGGGAAT	60.40322581	10	34	155	189	23
16074	460	493	33	TTTGCTGTTTCTTCTGTCTCTGCGGTAAGGCTTG	64.41764706	11046	515	545	30	TTTGTCCTTTTTAGGCTCTGTTGGTGGGAAT	60.40322581	10	34	155	189	22
16083	469	502	33	TCTTCTGTCTCTGCGGTAAGGCTTGAGTTTCATC	64.41764706	11047	516	546	30	TTGTCCTTTTTAGGCTCTGTTGGTGGGAATG	61.72580645	10	0	189	189	14
16085	471	504	33	TTCTGTCTCTGCGGTAAGGCTTGAGTTTCATCAG	64.41764706	11047	516	546	30	TTGTCCTTTTTAGGCTCTGTTGGTGGGAATG	61.72580645	10	0	189	189	12
16086	472	505	33	TCTGTCTCTGCGGTAAGGCTTGAGTTTCATCAGC	65.62352941	11047	516	546	30	TTGTCCTTTTTAGGCTCTGTTGGTGGGAATG	61.72580645	10	0	189	189	11
16078	464	497	33	CTGTTTCTTCTGTCTCTGCGGTAAGGCTTGAGTT	64.41764706	11040	509	539	30	CTTCTTTTTGTCCTTTTTAGGCTCTGTTGGT	59.08064516	10	10	182	192	12
16077	463	496	33	GCTGTTTCTTCTGTCTCTGCGGTAAGGCTTGAGT	65.62352941	11040	509	539	30	CTTCTTTTTGTCCTTTTTAGGCTCTGTTGGT	59.08064516	10	12	182	194	13
16072	458	491	33	AGTTTGCTGTTTCTTCTGTCTCTGCGGTAAGGCT	64.41764706	11046	515	545	30	TTTGTCCTTTTTAGGCTCTGTTGGTGGGAAT	60.40322581	10	42	155	197	24
16071	457	490	33	CAGTTTGCTGTTTCTTCTGTCTCTGCGGTAAGGC	65.62352941	11046	515	545	30	TTTGTCCTTTTTAGGCTCTGTTGGTGGGAAT	60.40322581	10	43	155	198	25
16082	468	501	33	TTCTTCTGTCTCTGCGGTAAGGCTTGAGTTTCAT	63.21176471	11039	508	538	30	TCTTCTTTTTGTCCTTTTTAGGCTCTGTTGG	59.08064516	10	0	199	199	7
16083	469	502	33	TCTTCTGTCTCTGCGGTAAGGCTTGAGTTTCATC	64.41764706	11039	508	538	30	TCTTCTTTTTGTCCTTTTTAGGCTCTGTTGG	59.08064516	10	0	199	199	6
16084	470	503	33	CTTCTGTCTCTGCGGTAAGGCTTGAGTTTCATCA	64.41764706	11039	508	538	30	TCTTCTTTTTGTCCTTTTTAGGCTCTGTTGG	59.08064516	10	0	199	199	5
16086	472	505	33	TCTGTCTCTGCGGTAAGGCTTGAGTTTCATCAGC	65.62352941	11039	508	538	30	TCTTCTTTTTGTCCTTTTTAGGCTCTGTTGG	59.08064516	10	0	199	199	3
16081	467	500	33	TTTCTTCTGTCTCTGCGGTAAGGCTTGAGTTTCA	63.21176471	11039	508	538	30	TCTTCTTTTTGTCCTTTTTAGGCTCTGTTGG	59.08064516	10	1	199	200	8
16080	466	499	33	GTTTCTTCTGTCTCTGCGGTAAGGCTTGAGTTTC	64.41764706	11039	508	538	30	TCTTCTTTTTGTCCTTTTTAGGCTCTGTTGG	59.08064516	10	3	199	202	9
16079	465	498	33	TGTTTCTTCTGTCTCTGCGGTAAGGCTTGAGTTT	63.21176471	11039	508	538	30	TCTTCTTTTTGTCCTTTTTAGGCTCTGTTGG	59.08064516	10	4	199	203	10
16075	461	494	33	TTGCTGTTTCTTCTGTCTCTGCGGTAAGGCTTGA	64.41764706	11040	509	539	30	CTTCTTTTTGTCCTTTTTAGGCTCTGTTGGT	59.08064516	10	27	182	209	15
16078	464	497	33	CTGTTTCTTCTGTCTCTGCGGTAAGGCTTGAGTT	64.41764706	11039	508	538	30	TCTTCTTTTTGTCCTTTTTAGGCTCTGTTGG	59.08064516	10	10	199	209	11
16077	463	496	33	GCTGTTTCTTCTGTCTCTGCGGTAAGGCTTGAGT	65.62352941	11039	508	538	30	TCTTCTTTTTGTCCTTTTTAGGCTCTGTTGG	59.08064516	10	12	199	211	12
16076	462	495	33	TGCTGTTTCTTCTGTCTCTGCGGTAAGGCTTGAG	65.62352941	11047	516	546	30	TTGTCCTTTTTAGGCTCTGTTGGTGGGAATG	61.72580645	10	25	189	214	21
16075	461	494	33	TTGCTGTTTCTTCTGTCTCTGCGGTAAGGCTTGA	64.41764706	11047	516	546	30	TTGTCCTTTTTAGGCTCTGTTGGTGGGAATG	61.72580645	10	27	189	216	22
16073	459	492	33	GTTTGCTGTTTCTTCTGTCTCTGCGGTAAGGCTT	64.41764706	11047	516	546	30	TTGTCCTTTTTAGGCTCTGTTGGTGGGAATG	61.72580645	10	34	189	223	24
16074	460	493	33	TTTGCTGTTTCTTCTGTCTCTGCGGTAAGGCTTG	64.41764706	11047	516	546	30	TTGTCCTTTTTAGGCTCTGTTGGTGGGAATG	61.72580645	10	34	189	223	23
16076	462	495	33	TGCTGTTTCTTCTGTCTCTGCGGTAAGGCTTGAG	65.62352941	11039	508	538	30	TCTTCTTTTTGTCCTTTTTAGGCTCTGTTGG	59.08064516	10	25	199	224	13
16075	461	494	33	TTGCTGTTTCTTCTGTCTCTGCGGTAAGGCTTGA	64.41764706	11039	508	538	30	TCTTCTTTTTGTCCTTTTTAGGCTCTGTTGG	59.08064516	10	27	199	226	14
16072	458	491	33	AGTTTGCTGTTTCTTCTGTCTCTGCGGTAAGGCT	64.41764706	11047	516	546	30	TTGTCCTTTTTAGGCTCTGTTGGTGGGAATG	61.72580645	10	42	189	231	25
16082	468	501	33	TTCTTCTGTCTCTGCGGTAAGGCTTGAGTTTCAT	63.21176471	11038	507	537	30	TTCTTCTTTTTGTCCTTTTTAGGCTCTGTTG	57.75806452	10	0	247	247	6
16083	469	502	33	TCTTCTGTCTCTGCGGTAAGGCTTGAGTTTCATC	64.41764706	11038	507	537	30	TTCTTCTTTTTGTCCTTTTTAGGCTCTGTTG	57.75806452	10	0	247	247	5
16084	470	503	33	CTTCTGTCTCTGCGGTAAGGCTTGAGTTTCATCA	64.41764706	11038	507	537	30	TTCTTCTTTTTGTCCTTTTTAGGCTCTGTTG	57.75806452	10	0	247	247	4
16085	471	504	33	TTCTGTCTCTGCGGTAAGGCTTGAGTTTCATCAG	64.41764706	11038	507	537	30	TTCTTCTTTTTGTCCTTTTTAGGCTCTGTTG	57.75806452	10	0	247	247	3
16086	472	505	33	TCTGTCTCTGCGGTAAGGCTTGAGTTTCATCAGC	65.62352941	11038	507	537	30	TTCTTCTTTTTGTCCTTTTTAGGCTCTGTTG	57.75806452	10	0	247	247	2
16081	467	500	33	TTTCTTCTGTCTCTGCGGTAAGGCTTGAGTTTCA	63.21176471	11038	507	537	30	TTCTTCTTTTTGTCCTTTTTAGGCTCTGTTG	57.75806452	10	1	247	248	7
16080	466	499	33	GTTTCTTCTGTCTCTGCGGTAAGGCTTGAGTTTC	64.41764706	11038	507	537	30	TTCTTCTTTTTGTCCTTTTTAGGCTCTGTTG	57.75806452	10	3	247	250	8
16079	465	498	33	TGTTTCTTCTGTCTCTGCGGTAAGGCTTGAGTTT	63.21176471	11038	507	537	30	TTCTTCTTTTTGTCCTTTTTAGGCTCTGTTG	57.75806452	10	4	247	251	9
16082	468	501	33	TTCTTCTGTCTCTGCGGTAAGGCTTGAGTTTCAT	63.21176471	11037	506	536	30	CTTCTTCTTTTTGTCCTTTTTAGGCTCTGTT	57.75806452	10	0	256	256	5
16084	470	503	33	CTTCTGTCTCTGCGGTAAGGCTTGAGTTTCATCA	64.41764706	11037	506	536	30	CTTCTTCTTTTTGTCCTTTTTAGGCTCTGTT	57.75806452	10	0	256	256	3
16085	471	504	33	TTCTGTCTCTGCGGTAAGGCTTGAGTTTCATCAG	64.41764706	11037	506	536	30	CTTCTTCTTTTTGTCCTTTTTAGGCTCTGTT	57.75806452	10	0	256	256	2
16078	464	497	33	CTGTTTCTTCTGTCTCTGCGGTAAGGCTTGAGTT	64.41764706	11038	507	537	30	TTCTTCTTTTTGTCCTTTTTAGGCTCTGTTG	57.75806452	10	10	247	257	10
16081	467	500	33	TTTCTTCTGTCTCTGCGGTAAGGCTTGAGTTTCA	63.21176471	11037	506	536	30	CTTCTTCTTTTTGTCCTTTTTAGGCTCTGTT	57.75806452	10	1	256	257	6
16077	463	496	33	GCTGTTTCTTCTGTCTCTGCGGTAAGGCTTGAGT	65.62352941	11038	507	537	30	TTCTTCTTTTTGTCCTTTTTAGGCTCTGTTG	57.75806452	10	12	247	259	11
16080	466	499	33	GTTTCTTCTGTCTCTGCGGTAAGGCTTGAGTTTC	64.41764706	11037	506	536	30	CTTCTTCTTTTTGTCCTTTTTAGGCTCTGTT	57.75806452	10	3	256	259	7
16079	465	498	33	TGTTTCTTCTGTCTCTGCGGTAAGGCTTGAGTTT	63.21176471	11037	506	536	30	CTTCTTCTTTTTGTCCTTTTTAGGCTCTGTT	57.75806452	10	4	256	260	8
16084	470	503	33	CTTCTGTCTCTGCGGTAAGGCTTGAGTTTCATCA	64.41764706	11036	505	535	30	CCTTCTTCTTTTTGTCCTTTTTAGGCTCTGT	59.08064516	10	0	263	263	2
16078	464	497	33	CTGTTTCTTCTGTCTCTGCGGTAAGGCTTGAGTT	64.41764706	11037	506	536	30	CTTCTTCTTTTTGTCCTTTTTAGGCTCTGTT	57.75806452	10	10	256	266	9
16080	466	499	33	GTTTCTTCTGTCTCTGCGGTAAGGCTTGAGTTTC	64.41764706	11036	505	535	30	CCTTCTTCTTTTTGTCCTTTTTAGGCTCTGT	59.08064516	10	3	263	266	6
16079	465	498	33	TGTTTCTTCTGTCTCTGCGGTAAGGCTTGAGTTT	63.21176471	11036	505	535	30	CCTTCTTCTTTTTGTCCTTTTTAGGCTCTGT	59.08064516	10	4	263	267	7
16077	463	496	33	GCTGTTTCTTCTGTCTCTGCGGTAAGGCTTGAGT	65.62352941	11037	506	536	30	CTTCTTCTTTTTGTCCTTTTTAGGCTCTGTT	57.75806452	10	12	256	268	10
16076	462	495	33	TGCTGTTTCTTCTGTCTCTGCGGTAAGGCTTGAG	65.62352941	11038	507	537	30	TTCTTCTTTTTGTCCTTTTTAGGCTCTGTTG	57.75806452	10	25	247	272	12
16078	464	497	33	CTGTTTCTTCTGTCTCTGCGGTAAGGCTTGAGTT	64.41764706	11036	505	535	30	CCTTCTTCTTTTTGTCCTTTTTAGGCTCTGT	59.08064516	10	10	263	273	8
16075	461	494	33	TTGCTGTTTCTTCTGTCTCTGCGGTAAGGCTTGA	64.41764706	11038	507	537	30	TTCTTCTTTTTGTCCTTTTTAGGCTCTGTTG	57.75806452	10	27	247	274	13
16076	462	495	33	TGCTGTTTCTTCTGTCTCTGCGGTAAGGCTTGAG	65.62352941	11037	506	536	30	CTTCTTCTTTTTGTCCTTTTTAGGCTCTGTT	57.75806452	10	25	256	281	11
16075	461	494	33	TTGCTGTTTCTTCTGTCTCTGCGGTAAGGCTTGA	64.41764706	11037	506	536	30	CTTCTTCTTTTTGTCCTTTTTAGGCTCTGTT	57.75806452	10	27	256	283	12
16075	461	494	33	TTGCTGTTTCTTCTGTCTCTGCGGTAAGGCTTGA	64.41764706	11036	505	535	30	CCTTCTTCTTTTTGTCCTTTTTAGGCTCTGT	59.08064516	10	27	263	290	11
16073	459	492	33	GTTTGCTGTTTCTTCTGTCTCTGCGGTAAGGCTT	64.41764706	11036	505	535	30	CCTTCTTCTTTTTGTCCTTTTTAGGCTCTGT	59.08064516	10	34	263	297	13
16071	457	490	33	CAGTTTGCTGTTTCTTCTGTCTCTGCGGTAAGGC	65.62352941	11037	506	536	30	CTTCTTCTTTTTGTCCTTTTTAGGCTCTGTT	57.75806452	10	43	256	299	16
16072	458	491	33	AGTTTGCTGTTTCTTCTGTCTCTGCGGTAAGGCT	64.41764706	11036	505	535	30	CCTTCTTCTTTTTGTCCTTTTTAGGCTCTGT	59.08064516	10	42	263	305	14
16071	457	490	33	CAGTTTGCTGTTTCTTCTGTCTCTGCGGTAAGGC	65.62352941	11036	505	535	30	CCTTCTTCTTTTTGTCCTTTTTAGGCTCTGT	59.08064516	10	43	263	306	15
16084	470	503	33	CTTCTGTCTCTGCGGTAAGGCTTGAGTTTCATCA	64.41764706	11048	517	547	30	TGTCCTTTTTAGGCTCTGTTGGTGGGAATGT	61.72580645	10	0	5520	5520	14
16077	463	496	33	GCTGTTTCTTCTGTCTCTGCGGTAAGGCTTGAGT	65.62352941	11048	517	547	30	TGTCCTTTTTAGGCTCTGTTGGTGGGAATGT	61.72580645	10	12	5520	5532	21
16086	472	505	33	TCTGTCTCTGCGGTAAGGCTTGAGTTTCATCAGC	65.62352941	11050	519	549	30	TCCTTTTTAGGCTCTGTTGGTGGGAATGTTT	60.40322581	10	0	5542	5542	14
16083	469	502	33	TCTTCTGTCTCTGCGGTAAGGCTTGAGTTTCATC	64.41764706	11049	518	548	30	GTCCTTTTTAGGCTCTGTTGGTGGGAATGTT	61.72580645	10	0	5543	5543	16
16085	471	504	33	TTCTGTCTCTGCGGTAAGGCTTGAGTTTCATCAG	64.41764706	11049	518	548	30	GTCCTTTTTAGGCTCTGTTGGTGGGAATGTT	61.72580645	10	0	5543	5543	14
16076	462	495	33	TGCTGTTTCTTCTGTCTCTGCGGTAAGGCTTGAG	65.62352941	11048	517	547	30	TGTCCTTTTTAGGCTCTGTTGGTGGGAATGT	61.72580645	10	25	5520	5545	22
16080	466	499	33	GTTTCTTCTGTCTCTGCGGTAAGGCTTGAGTTTC	64.41764706	11050	519	549	30	TCCTTTTTAGGCTCTGTTGGTGGGAATGTTT	60.40322581	10	3	5542	5545	20
16080	466	499	33	GTTTCTTCTGTCTCTGCGGTAAGGCTTGAGTTTC	64.41764706	11049	518	548	30	GTCCTTTTTAGGCTCTGTTGGTGGGAATGTT	61.72580645	10	3	5543	5546	19
16075	461	494	33	TTGCTGTTTCTTCTGTCTCTGCGGTAAGGCTTGA	64.41764706	11048	517	547	30	TGTCCTTTTTAGGCTCTGTTGGTGGGAATGT	61.72580645	10	27	5520	5547	23
16078	464	497	33	CTGTTTCTTCTGTCTCTGCGGTAAGGCTTGAGTT	64.41764706	11049	518	548	30	GTCCTTTTTAGGCTCTGTTGGTGGGAATGTT	61.72580645	10	10	5543	5553	21
16073	459	492	33	GTTTGCTGTTTCTTCTGTCTCTGCGGTAAGGCTT	64.41764706	11048	517	547	30	TGTCCTTTTTAGGCTCTGTTGGTGGGAATGT	61.72580645	10	34	5520	5554	25
16074	460	493	33	TTTGCTGTTTCTTCTGTCTCTGCGGTAAGGCTTG	64.41764706	11048	517	547	30	TGTCCTTTTTAGGCTCTGTTGGTGGGAATGT	61.72580645	10	34	5520	5554	24
16077	463	496	33	GCTGTTTCTTCTGTCTCTGCGGTAAGGCTTGAGT	65.62352941	11050	519	549	30	TCCTTTTTAGGCTCTGTTGGTGGGAATGTTT	60.40322581	10	12	5542	5554	23
16077	463	496	33	GCTGTTTCTTCTGTCTCTGCGGTAAGGCTTGAGT	65.62352941	11049	518	548	30	GTCCTTTTTAGGCTCTGTTGGTGGGAATGTT	61.72580645	10	12	5543	5555	22
16078	464	497	33	CTGTTTCTTCTGTCTCTGCGGTAAGGCTTGAGTT	64.41764706	11051	520	550	30	CCTTTTTAGGCTCTGTTGGTGGGAATGTTTT	60.40322581	10	10	5550	5560	23
16076	462	495	33	TGCTGTTTCTTCTGTCTCTGCGGTAAGGCTTGAG	65.62352941	11049	518	548	30	GTCCTTTTTAGGCTCTGTTGGTGGGAATGTT	61.72580645	10	25	5543	5568	23
16074	460	493	33	TTTGCTGTTTCTTCTGTCTCTGCGGTAAGGCTTG	64.41764706	11049	518	548	30	GTCCTTTTTAGGCTCTGTTGGTGGGAATGTT	61.72580645	10	34	5543	5577	25
16087	489	522	33	GCTTGAGTTTCATCAGCCTTCTTCTTTTTGTCCT	62.00588235	11059	528	558	30	GGCTCTGTTGGTGGGAATGTTTTGTATGCGT	63.0483871	10	35	5558	5593	6
16089	491	524	33	TTGAGTTTCATCAGCCTTCTTCTTTTTGTCCTTT	59.59411765	11059	528	558	30	GGCTCTGTTGGTGGGAATGTTTTGTATGCGT	63.0483871	10	45	5558	5603	4
16090	492	525	33	TGAGTTTCATCAGCCTTCTTCTTTTTGTCCTTTT	59.59411765	11057	526	556	30	TAGGCTCTGTTGGTGGGAATGTTTTGTATGC	61.72580645	10	62	5561	5623	1
16090	492	525	33	TGAGTTTCATCAGCCTTCTTCTTTTTGTCCTTTT	59.59411765	11058	527	557	30	AGGCTCTGTTGGTGGGAATGTTTTGTATGCG	63.0483871	10	62	5561	5623	2
16091	493	526	33	GAGTTTCATCAGCCTTCTTCTTTTTGTCCTTTTT	59.59411765	11058	527	557	30	AGGCTCTGTTGGTGGGAATGTTTTGTATGCG	63.0483871	10	89	5561	5650	1
16094	496	529	33	TTTCATCAGCCTTCTTCTTTTTGTCCTTTTTAGG	59.59411765	11061	530	560	30	CTCTGTTGGTGGGAATGTTTTGTATGCGTCA	61.72580645	10	97	5553	5650	1
16093	495	528	33	GTTTCATCAGCCTTCTTCTTTTTGTCCTTTTTAG	59.59411765	11060	529	559	30	GCTCTGTTGGTGGGAATGTTTTGTATGCGTC	63.0483871	10	95	5556	5651	1
16092	494	527	33	AGTTTCATCAGCCTTCTTCTTTTTGTCCTTTTTA	58.38823529	11059	528	558	30	GGCTCTGTTGGTGGGAATGTTTTGTATGCGT	63.0483871	10	101	5558	5659	1
16318	4108	4141	33	GAACGGCATTTCCAGCAAAGCCAAAGCCTCATTA	64.41764706	13283	4166	4197	31	GCAAGAAGTAGACTAAAGCATAAAGATAGAGA	57.98125	10	24	51	75	25
16082	468	501	33	TTCTTCTGTCTCTGCGGTAAGGCTTGAGTTTCAT	63.21176471	12968	512	543	31	CTTTTTGTCCTTTTTAGGCTCTGTTGGTGGGA	61.825	10	0	82	82	11
16083	469	502	33	TCTTCTGTCTCTGCGGTAAGGCTTGAGTTTCATC	64.41764706	12969	513	544	31	TTTTTGTCCTTTTTAGGCTCTGTTGGTGGGAA	60.54375	10	0	82	82	11
16085	471	504	33	TTCTGTCTCTGCGGTAAGGCTTGAGTTTCATCAG	64.41764706	12968	512	543	31	CTTTTTGTCCTTTTTAGGCTCTGTTGGTGGGA	61.825	10	0	82	82	8
16086	472	505	33	TCTGTCTCTGCGGTAAGGCTTGAGTTTCATCAGC	65.62352941	12969	513	544	31	TTTTTGTCCTTTTTAGGCTCTGTTGGTGGGAA	60.54375	10	0	82	82	8
16080	466	499	33	GTTTCTTCTGTCTCTGCGGTAAGGCTTGAGTTTC	64.41764706	12968	512	543	31	CTTTTTGTCCTTTTTAGGCTCTGTTGGTGGGA	61.825	10	3	82	85	13
16080	466	499	33	GTTTCTTCTGTCTCTGCGGTAAGGCTTGAGTTTC	64.41764706	12969	513	544	31	TTTTTGTCCTTTTTAGGCTCTGTTGGTGGGAA	60.54375	10	3	82	85	14
16079	465	498	33	TGTTTCTTCTGTCTCTGCGGTAAGGCTTGAGTTT	63.21176471	12968	512	543	31	CTTTTTGTCCTTTTTAGGCTCTGTTGGTGGGA	61.825	10	4	82	86	14
16078	464	497	33	CTGTTTCTTCTGTCTCTGCGGTAAGGCTTGAGTT	64.41764706	12968	512	543	31	CTTTTTGTCCTTTTTAGGCTCTGTTGGTGGGA	61.825	10	10	82	92	15
16077	463	496	33	GCTGTTTCTTCTGTCTCTGCGGTAAGGCTTGAGT	65.62352941	12968	512	543	31	CTTTTTGTCCTTTTTAGGCTCTGTTGGTGGGA	61.825	10	12	82	94	16
16075	461	494	33	TTGCTGTTTCTTCTGTCTCTGCGGTAAGGCTTGA	64.41764706	12968	512	543	31	CTTTTTGTCCTTTTTAGGCTCTGTTGGTGGGA	61.825	10	27	82	109	18
16073	459	492	33	GTTTGCTGTTTCTTCTGTCTCTGCGGTAAGGCTT	64.41764706	12969	513	544	31	TTTTTGTCCTTTTTAGGCTCTGTTGGTGGGAA	60.54375	10	34	82	116	21
16074	460	493	33	TTTGCTGTTTCTTCTGTCTCTGCGGTAAGGCTTG	64.41764706	12969	513	544	31	TTTTTGTCCTTTTTAGGCTCTGTTGGTGGGAA	60.54375	10	34	82	116	20
16082	468	501	33	TTCTTCTGTCTCTGCGGTAAGGCTTGAGTTTCAT	63.21176471	12967	511	542	31	TCTTTTTGTCCTTTTTAGGCTCTGTTGGTGGG	61.825	10	0	123	123	10
16084	470	503	33	CTTCTGTCTCTGCGGTAAGGCTTGAGTTTCATCA	64.41764706	12967	511	542	31	TCTTTTTGTCCTTTTTAGGCTCTGTTGGTGGG	61.825	10	0	123	123	8
16072	458	491	33	AGTTTGCTGTTTCTTCTGTCTCTGCGGTAAGGCT	64.41764706	12969	513	544	31	TTTTTGTCCTTTTTAGGCTCTGTTGGTGGGAA	60.54375	10	42	82	124	22
16081	467	500	33	TTTCTTCTGTCTCTGCGGTAAGGCTTGAGTTTCA	63.21176471	12967	511	542	31	TCTTTTTGTCCTTTTTAGGCTCTGTTGGTGGG	61.825	10	1	123	124	11
16071	457	490	33	CAGTTTGCTGTTTCTTCTGTCTCTGCGGTAAGGC	65.62352941	12969	513	544	31	TTTTTGTCCTTTTTAGGCTCTGTTGGTGGGAA	60.54375	10	43	82	125	23
16080	466	499	33	GTTTCTTCTGTCTCTGCGGTAAGGCTTGAGTTTC	64.41764706	12967	511	542	31	TCTTTTTGTCCTTTTTAGGCTCTGTTGGTGGG	61.825	10	3	123	126	12
16079	465	498	33	TGTTTCTTCTGTCTCTGCGGTAAGGCTTGAGTTT	63.21176471	12967	511	542	31	TCTTTTTGTCCTTTTTAGGCTCTGTTGGTGGG	61.825	10	4	123	127	13
16078	464	497	33	CTGTTTCTTCTGTCTCTGCGGTAAGGCTTGAGTT	64.41764706	12967	511	542	31	TCTTTTTGTCCTTTTTAGGCTCTGTTGGTGGG	61.825	10	10	123	133	14
16077	463	496	33	GCTGTTTCTTCTGTCTCTGCGGTAAGGCTTGAGT	65.62352941	12967	511	542	31	TCTTTTTGTCCTTTTTAGGCTCTGTTGGTGGG	61.825	10	12	123	135	15
16076	462	495	33	TGCTGTTTCTTCTGTCTCTGCGGTAAGGCTTGAG	65.62352941	12967	511	542	31	TCTTTTTGTCCTTTTTAGGCTCTGTTGGTGGG	61.825	10	25	123	148	16
16075	461	494	33	TTGCTGTTTCTTCTGTCTCTGCGGTAAGGCTTGA	64.41764706	12967	511	542	31	TCTTTTTGTCCTTTTTAGGCTCTGTTGGTGGG	61.825	10	27	123	150	17
16083	469	502	33	TCTTCTGTCTCTGCGGTAAGGCTTGAGTTTCATC	64.41764706	12966	510	541	31	TTCTTTTTGTCCTTTTTAGGCTCTGTTGGTGG	60.54375	10	0	159	159	8
16084	470	503	33	CTTCTGTCTCTGCGGTAAGGCTTGAGTTTCATCA	64.41764706	12966	510	541	31	TTCTTTTTGTCCTTTTTAGGCTCTGTTGGTGG	60.54375	10	0	159	159	7
16086	472	505	33	TCTGTCTCTGCGGTAAGGCTTGAGTTTCATCAGC	65.62352941	12966	510	541	31	TTCTTTTTGTCCTTTTTAGGCTCTGTTGGTGG	60.54375	10	0	159	159	5
16081	467	500	33	TTTCTTCTGTCTCTGCGGTAAGGCTTGAGTTTCA	63.21176471	12966	510	541	31	TTCTTTTTGTCCTTTTTAGGCTCTGTTGGTGG	60.54375	10	1	159	160	10
16080	466	499	33	GTTTCTTCTGTCTCTGCGGTAAGGCTTGAGTTTC	64.41764706	12966	510	541	31	TTCTTTTTGTCCTTTTTAGGCTCTGTTGGTGG	60.54375	10	3	159	162	11
16079	465	498	33	TGTTTCTTCTGTCTCTGCGGTAAGGCTTGAGTTT	63.21176471	12966	510	541	31	TTCTTTTTGTCCTTTTTAGGCTCTGTTGGTGG	60.54375	10	4	159	163	12
16078	464	497	33	CTGTTTCTTCTGTCTCTGCGGTAAGGCTTGAGTT	64.41764706	12966	510	541	31	TTCTTTTTGTCCTTTTTAGGCTCTGTTGGTGG	60.54375	10	10	159	169	13
16080	466	499	33	GTTTCTTCTGTCTCTGCGGTAAGGCTTGAGTTTC	64.41764706	12970	514	545	31	TTTTGTCCTTTTTAGGCTCTGTTGGTGGGAAT	60.54375	10	3	167	170	15
16077	463	496	33	GCTGTTTCTTCTGTCTCTGCGGTAAGGCTTGAGT	65.62352941	12966	510	541	31	TTCTTTTTGTCCTTTTTAGGCTCTGTTGGTGG	60.54375	10	12	159	171	14
16082	468	501	33	TTCTTCTGTCTCTGCGGTAAGGCTTGAGTTTCAT	63.21176471	12965	509	540	31	CTTCTTTTTGTCCTTTTTAGGCTCTGTTGGTG	60.54375	10	0	183	183	8
16085	471	504	33	TTCTGTCTCTGCGGTAAGGCTTGAGTTTCATCAG	64.41764706	12965	509	540	31	CTTCTTTTTGTCCTTTTTAGGCTCTGTTGGTG	60.54375	10	0	183	183	5
16076	462	495	33	TGCTGTTTCTTCTGTCTCTGCGGTAAGGCTTGAG	65.62352941	12966	510	541	31	TTCTTTTTGTCCTTTTTAGGCTCTGTTGGTGG	60.54375	10	25	159	184	15
16081	467	500	33	TTTCTTCTGTCTCTGCGGTAAGGCTTGAGTTTCA	63.21176471	12965	509	540	31	CTTCTTTTTGTCCTTTTTAGGCTCTGTTGGTG	60.54375	10	1	183	184	9
16075	461	494	33	TTGCTGTTTCTTCTGTCTCTGCGGTAAGGCTTGA	64.41764706	12966	510	541	31	TTCTTTTTGTCCTTTTTAGGCTCTGTTGGTGG	60.54375	10	27	159	186	16
16080	466	499	33	GTTTCTTCTGTCTCTGCGGTAAGGCTTGAGTTTC	64.41764706	12965	509	540	31	CTTCTTTTTGTCCTTTTTAGGCTCTGTTGGTG	60.54375	10	3	183	186	10
16079	465	498	33	TGTTTCTTCTGTCTCTGCGGTAAGGCTTGAGTTT	63.21176471	12965	509	540	31	CTTCTTTTTGTCCTTTTTAGGCTCTGTTGGTG	60.54375	10	4	183	187	11
16078	464	497	33	CTGTTTCTTCTGTCTCTGCGGTAAGGCTTGAGTT	64.41764706	12965	509	540	31	CTTCTTTTTGTCCTTTTTAGGCTCTGTTGGTG	60.54375	10	10	183	193	12
16077	463	496	33	GCTGTTTCTTCTGTCTCTGCGGTAAGGCTTGAGT	65.62352941	12965	509	540	31	CTTCTTTTTGTCCTTTTTAGGCTCTGTTGGTG	60.54375	10	12	183	195	13
16073	459	492	33	GTTTGCTGTTTCTTCTGTCTCTGCGGTAAGGCTT	64.41764706	12970	514	545	31	TTTTGTCCTTTTTAGGCTCTGTTGGTGGGAAT	60.54375	10	34	167	201	22
16074	460	493	33	TTTGCTGTTTCTTCTGTCTCTGCGGTAAGGCTTG	64.41764706	12970	514	545	31	TTTTGTCCTTTTTAGGCTCTGTTGGTGGGAAT	60.54375	10	34	167	201	21
16082	468	501	33	TTCTTCTGTCTCTGCGGTAAGGCTTGAGTTTCAT	63.21176471	12964	508	539	31	TCTTCTTTTTGTCCTTTTTAGGCTCTGTTGGT	59.2625	10	0	202	202	7
16083	469	502	33	TCTTCTGTCTCTGCGGTAAGGCTTGAGTTTCATC	64.41764706	12964	508	539	31	TCTTCTTTTTGTCCTTTTTAGGCTCTGTTGGT	59.2625	10	0	202	202	6
16084	470	503	33	CTTCTGTCTCTGCGGTAAGGCTTGAGTTTCATCA	64.41764706	12964	508	539	31	TCTTCTTTTTGTCCTTTTTAGGCTCTGTTGGT	59.2625	10	0	202	202	5
16086	472	505	33	TCTGTCTCTGCGGTAAGGCTTGAGTTTCATCAGC	65.62352941	12964	508	539	31	TCTTCTTTTTGTCCTTTTTAGGCTCTGTTGGT	59.2625	10	0	202	202	3
16081	467	500	33	TTTCTTCTGTCTCTGCGGTAAGGCTTGAGTTTCA	63.21176471	12964	508	539	31	TCTTCTTTTTGTCCTTTTTAGGCTCTGTTGGT	59.2625	10	1	202	203	8
16080	466	499	33	GTTTCTTCTGTCTCTGCGGTAAGGCTTGAGTTTC	64.41764706	12964	508	539	31	TCTTCTTTTTGTCCTTTTTAGGCTCTGTTGGT	59.2625	10	3	202	205	9
16079	465	498	33	TGTTTCTTCTGTCTCTGCGGTAAGGCTTGAGTTT	63.21176471	12964	508	539	31	TCTTCTTTTTGTCCTTTTTAGGCTCTGTTGGT	59.2625	10	4	202	206	10
16072	458	491	33	AGTTTGCTGTTTCTTCTGTCTCTGCGGTAAGGCT	64.41764706	12970	514	545	31	TTTTGTCCTTTTTAGGCTCTGTTGGTGGGAAT	60.54375	10	42	167	209	23
16071	457	490	33	CAGTTTGCTGTTTCTTCTGTCTCTGCGGTAAGGC	65.62352941	12970	514	545	31	TTTTGTCCTTTTTAGGCTCTGTTGGTGGGAAT	60.54375	10	43	167	210	24
16075	461	494	33	TTGCTGTTTCTTCTGTCTCTGCGGTAAGGCTTGA	64.41764706	12965	509	540	31	CTTCTTTTTGTCCTTTTTAGGCTCTGTTGGTG	60.54375	10	27	183	210	15
16078	464	497	33	CTGTTTCTTCTGTCTCTGCGGTAAGGCTTGAGTT	64.41764706	12964	508	539	31	TCTTCTTTTTGTCCTTTTTAGGCTCTGTTGGT	59.2625	10	10	202	212	11
16077	463	496	33	GCTGTTTCTTCTGTCTCTGCGGTAAGGCTTGAGT	65.62352941	12964	508	539	31	TCTTCTTTTTGTCCTTTTTAGGCTCTGTTGGT	59.2625	10	12	202	214	12
16073	459	492	33	GTTTGCTGTTTCTTCTGTCTCTGCGGTAAGGCTT	64.41764706	12971	515	546	31	TTTGTCCTTTTTAGGCTCTGTTGGTGGGAATG	61.825	10	34	191	225	23
16074	460	493	33	TTTGCTGTTTCTTCTGTCTCTGCGGTAAGGCTTG	64.41764706	12971	515	546	31	TTTGTCCTTTTTAGGCTCTGTTGGTGGGAATG	61.825	10	34	191	225	22
16076	462	495	33	TGCTGTTTCTTCTGTCTCTGCGGTAAGGCTTGAG	65.62352941	12964	508	539	31	TCTTCTTTTTGTCCTTTTTAGGCTCTGTTGGT	59.2625	10	25	202	227	13
16075	461	494	33	TTGCTGTTTCTTCTGTCTCTGCGGTAAGGCTTGA	64.41764706	12964	508	539	31	TCTTCTTTTTGTCCTTTTTAGGCTCTGTTGGT	59.2625	10	27	202	229	14
16072	458	491	33	AGTTTGCTGTTTCTTCTGTCTCTGCGGTAAGGCT	64.41764706	12971	515	546	31	TTTGTCCTTTTTAGGCTCTGTTGGTGGGAATG	61.825	10	42	191	233	24
16071	457	490	33	CAGTTTGCTGTTTCTTCTGTCTCTGCGGTAAGGC	65.62352941	12971	515	546	31	TTTGTCCTTTTTAGGCTCTGTTGGTGGGAATG	61.825	10	43	191	234	25
16082	468	501	33	TTCTTCTGTCTCTGCGGTAAGGCTTGAGTTTCAT	63.21176471	12963	507	538	31	TTCTTCTTTTTGTCCTTTTTAGGCTCTGTTGG	59.2625	10	0	249	249	6
16083	469	502	33	TCTTCTGTCTCTGCGGTAAGGCTTGAGTTTCATC	64.41764706	12963	507	538	31	TTCTTCTTTTTGTCCTTTTTAGGCTCTGTTGG	59.2625	10	0	249	249	5
16084	470	503	33	CTTCTGTCTCTGCGGTAAGGCTTGAGTTTCATCA	64.41764706	12963	507	538	31	TTCTTCTTTTTGTCCTTTTTAGGCTCTGTTGG	59.2625	10	0	249	249	4
16085	471	504	33	TTCTGTCTCTGCGGTAAGGCTTGAGTTTCATCAG	64.41764706	12963	507	538	31	TTCTTCTTTTTGTCCTTTTTAGGCTCTGTTGG	59.2625	10	0	249	249	3
16086	472	505	33	TCTGTCTCTGCGGTAAGGCTTGAGTTTCATCAGC	65.62352941	12963	507	538	31	TTCTTCTTTTTGTCCTTTTTAGGCTCTGTTGG	59.2625	10	0	249	249	2
16081	467	500	33	TTTCTTCTGTCTCTGCGGTAAGGCTTGAGTTTCA	63.21176471	12963	507	538	31	TTCTTCTTTTTGTCCTTTTTAGGCTCTGTTGG	59.2625	10	1	249	250	7
16080	466	499	33	GTTTCTTCTGTCTCTGCGGTAAGGCTTGAGTTTC	64.41764706	12963	507	538	31	TTCTTCTTTTTGTCCTTTTTAGGCTCTGTTGG	59.2625	10	3	249	252	8
16079	465	498	33	TGTTTCTTCTGTCTCTGCGGTAAGGCTTGAGTTT	63.21176471	12963	507	538	31	TTCTTCTTTTTGTCCTTTTTAGGCTCTGTTGG	59.2625	10	4	249	253	9
16082	468	501	33	TTCTTCTGTCTCTGCGGTAAGGCTTGAGTTTCAT	63.21176471	12962	506	537	31	CTTCTTCTTTTTGTCCTTTTTAGGCTCTGTTG	59.2625	10	0	257	257	5
16084	470	503	33	CTTCTGTCTCTGCGGTAAGGCTTGAGTTTCATCA	64.41764706	12962	506	537	31	CTTCTTCTTTTTGTCCTTTTTAGGCTCTGTTG	59.2625	10	0	257	257	3
16085	471	504	33	TTCTGTCTCTGCGGTAAGGCTTGAGTTTCATCAG	64.41764706	12962	506	537	31	CTTCTTCTTTTTGTCCTTTTTAGGCTCTGTTG	59.2625	10	0	257	257	2
16081	467	500	33	TTTCTTCTGTCTCTGCGGTAAGGCTTGAGTTTCA	63.21176471	12962	506	537	31	CTTCTTCTTTTTGTCCTTTTTAGGCTCTGTTG	59.2625	10	1	257	258	6
16078	464	497	33	CTGTTTCTTCTGTCTCTGCGGTAAGGCTTGAGTT	64.41764706	12963	507	538	31	TTCTTCTTTTTGTCCTTTTTAGGCTCTGTTGG	59.2625	10	10	249	259	10
16080	466	499	33	GTTTCTTCTGTCTCTGCGGTAAGGCTTGAGTTTC	64.41764706	12962	506	537	31	CTTCTTCTTTTTGTCCTTTTTAGGCTCTGTTG	59.2625	10	3	257	260	7
16077	463	496	33	GCTGTTTCTTCTGTCTCTGCGGTAAGGCTTGAGT	65.62352941	12963	507	538	31	TTCTTCTTTTTGTCCTTTTTAGGCTCTGTTGG	59.2625	10	12	249	261	11
16079	465	498	33	TGTTTCTTCTGTCTCTGCGGTAAGGCTTGAGTTT	63.21176471	12962	506	537	31	CTTCTTCTTTTTGTCCTTTTTAGGCTCTGTTG	59.2625	10	4	257	261	8
16078	464	497	33	CTGTTTCTTCTGTCTCTGCGGTAAGGCTTGAGTT	64.41764706	12962	506	537	31	CTTCTTCTTTTTGTCCTTTTTAGGCTCTGTTG	59.2625	10	10	257	267	9
16084	470	503	33	CTTCTGTCTCTGCGGTAAGGCTTGAGTTTCATCA	64.41764706	12961	505	536	31	CCTTCTTCTTTTTGTCCTTTTTAGGCTCTGTT	59.2625	10	0	268	268	2
16077	463	496	33	GCTGTTTCTTCTGTCTCTGCGGTAAGGCTTGAGT	65.62352941	12962	506	537	31	CTTCTTCTTTTTGTCCTTTTTAGGCTCTGTTG	59.2625	10	12	257	269	10
16080	466	499	33	GTTTCTTCTGTCTCTGCGGTAAGGCTTGAGTTTC	64.41764706	12961	505	536	31	CCTTCTTCTTTTTGTCCTTTTTAGGCTCTGTT	59.2625	10	3	268	271	6
16079	465	498	33	TGTTTCTTCTGTCTCTGCGGTAAGGCTTGAGTTT	63.21176471	12961	505	536	31	CCTTCTTCTTTTTGTCCTTTTTAGGCTCTGTT	59.2625	10	4	268	272	7
16076	462	495	33	TGCTGTTTCTTCTGTCTCTGCGGTAAGGCTTGAG	65.62352941	12963	507	538	31	TTCTTCTTTTTGTCCTTTTTAGGCTCTGTTGG	59.2625	10	25	249	274	12
16075	461	494	33	TTGCTGTTTCTTCTGTCTCTGCGGTAAGGCTTGA	64.41764706	12963	507	538	31	TTCTTCTTTTTGTCCTTTTTAGGCTCTGTTGG	59.2625	10	27	249	276	13
16078	464	497	33	CTGTTTCTTCTGTCTCTGCGGTAAGGCTTGAGTT	64.41764706	12961	505	536	31	CCTTCTTCTTTTTGTCCTTTTTAGGCTCTGTT	59.2625	10	10	268	278	8
16076	462	495	33	TGCTGTTTCTTCTGTCTCTGCGGTAAGGCTTGAG	65.62352941	12962	506	537	31	CTTCTTCTTTTTGTCCTTTTTAGGCTCTGTTG	59.2625	10	25	257	282	11
16075	461	494	33	TTGCTGTTTCTTCTGTCTCTGCGGTAAGGCTTGA	64.41764706	12962	506	537	31	CTTCTTCTTTTTGTCCTTTTTAGGCTCTGTTG	59.2625	10	27	257	284	12
16075	461	494	33	TTGCTGTTTCTTCTGTCTCTGCGGTAAGGCTTGA	64.41764706	12961	505	536	31	CCTTCTTCTTTTTGTCCTTTTTAGGCTCTGTT	59.2625	10	27	268	295	11
16073	459	492	33	GTTTGCTGTTTCTTCTGTCTCTGCGGTAAGGCTT	64.41764706	12961	505	536	31	CCTTCTTCTTTTTGTCCTTTTTAGGCTCTGTT	59.2625	10	34	268	302	13
16071	457	490	33	CAGTTTGCTGTTTCTTCTGTCTCTGCGGTAAGGC	65.62352941	12961	505	536	31	CCTTCTTCTTTTTGTCCTTTTTAGGCTCTGTT	59.2625	10	43	268	311	15
16083	469	502	33	TCTTCTGTCTCTGCGGTAAGGCTTGAGTTTCATC	64.41764706	12972	516	547	31	TTGTCCTTTTTAGGCTCTGTTGGTGGGAATGT	61.825	10	0	5527	5527	14
16085	471	504	33	TTCTGTCTCTGCGGTAAGGCTTGAGTTTCATCAG	64.41764706	12972	516	547	31	TTGTCCTTTTTAGGCTCTGTTGGTGGGAATGT	61.825	10	0	5527	5527	12
16086	472	505	33	TCTGTCTCTGCGGTAAGGCTTGAGTTTCATCAGC	65.62352941	12972	516	547	31	TTGTCCTTTTTAGGCTCTGTTGGTGGGAATGT	61.825	10	0	5527	5527	11
16083	469	502	33	TCTTCTGTCTCTGCGGTAAGGCTTGAGTTTCATC	64.41764706	12974	518	549	31	GTCCTTTTTAGGCTCTGTTGGTGGGAATGTTT	61.825	10	0	5544	5544	16
16085	471	504	33	TTCTGTCTCTGCGGTAAGGCTTGAGTTTCATCAG	64.41764706	12974	518	549	31	GTCCTTTTTAGGCTCTGTTGGTGGGAATGTTT	61.825	10	0	5544	5544	14
16084	470	503	33	CTTCTGTCTCTGCGGTAAGGCTTGAGTTTCATCA	64.41764706	12973	517	548	31	TGTCCTTTTTAGGCTCTGTTGGTGGGAATGTT	61.825	10	0	5546	5546	14
16080	466	499	33	GTTTCTTCTGTCTCTGCGGTAAGGCTTGAGTTTC	64.41764706	12974	518	549	31	GTCCTTTTTAGGCTCTGTTGGTGGGAATGTTT	61.825	10	3	5544	5547	19
16086	472	505	33	TCTGTCTCTGCGGTAAGGCTTGAGTTTCATCAGC	65.62352941	12975	519	550	31	TCCTTTTTAGGCTCTGTTGGTGGGAATGTTTT	60.54375	10	0	5550	5550	14
16076	462	495	33	TGCTGTTTCTTCTGTCTCTGCGGTAAGGCTTGAG	65.62352941	12972	516	547	31	TTGTCCTTTTTAGGCTCTGTTGGTGGGAATGT	61.825	10	25	5527	5552	21
16080	466	499	33	GTTTCTTCTGTCTCTGCGGTAAGGCTTGAGTTTC	64.41764706	12975	519	550	31	TCCTTTTTAGGCTCTGTTGGTGGGAATGTTTT	60.54375	10	3	5550	5553	20
16075	461	494	33	TTGCTGTTTCTTCTGTCTCTGCGGTAAGGCTTGA	64.41764706	12972	516	547	31	TTGTCCTTTTTAGGCTCTGTTGGTGGGAATGT	61.825	10	27	5527	5554	22
16078	464	497	33	CTGTTTCTTCTGTCTCTGCGGTAAGGCTTGAGTT	64.41764706	12974	518	549	31	GTCCTTTTTAGGCTCTGTTGGTGGGAATGTTT	61.825	10	10	5544	5554	21
16077	463	496	33	GCTGTTTCTTCTGTCTCTGCGGTAAGGCTTGAGT	65.62352941	12974	518	549	31	GTCCTTTTTAGGCTCTGTTGGTGGGAATGTTT	61.825	10	12	5544	5556	22
16082	468	501	33	TTCTTCTGTCTCTGCGGTAAGGCTTGAGTTTCAT	63.21176471	12978	522	553	31	TTTTTAGGCTCTGTTGGTGGGAATGTTTTGTA	59.2625	10	0	5556	5556	21
16077	463	496	33	GCTGTTTCTTCTGTCTCTGCGGTAAGGCTTGAGT	65.62352941	12973	517	548	31	TGTCCTTTTTAGGCTCTGTTGGTGGGAATGTT	61.825	10	12	5546	5558	21
16073	459	492	33	GTTTGCTGTTTCTTCTGTCTCTGCGGTAAGGCTT	64.41764706	12972	516	547	31	TTGTCCTTTTTAGGCTCTGTTGGTGGGAATGT	61.825	10	34	5527	5561	24
16074	460	493	33	TTTGCTGTTTCTTCTGTCTCTGCGGTAAGGCTTG	64.41764706	12972	516	547	31	TTGTCCTTTTTAGGCTCTGTTGGTGGGAATGT	61.825	10	34	5527	5561	23
16077	463	496	33	GCTGTTTCTTCTGTCTCTGCGGTAAGGCTTGAGT	65.62352941	12975	519	550	31	TCCTTTTTAGGCTCTGTTGGTGGGAATGTTTT	60.54375	10	12	5550	5562	23
16072	458	491	33	AGTTTGCTGTTTCTTCTGTCTCTGCGGTAAGGCT	64.41764706	12972	516	547	31	TTGTCCTTTTTAGGCTCTGTTGGTGGGAATGT	61.825	10	42	5527	5569	25
16076	462	495	33	TGCTGTTTCTTCTGTCTCTGCGGTAAGGCTTGAG	65.62352941	12974	518	549	31	GTCCTTTTTAGGCTCTGTTGGTGGGAATGTTT	61.825	10	25	5544	5569	23
16078	464	497	33	CTGTTTCTTCTGTCTCTGCGGTAAGGCTTGAGTT	64.41764706	12976	520	551	31	CCTTTTTAGGCTCTGTTGGTGGGAATGTTTTG	61.825	10	10	5560	5570	23
16076	462	495	33	TGCTGTTTCTTCTGTCTCTGCGGTAAGGCTTGAG	65.62352941	12973	517	548	31	TGTCCTTTTTAGGCTCTGTTGGTGGGAATGTT	61.825	10	25	5546	5571	22
16075	461	494	33	TTGCTGTTTCTTCTGTCTCTGCGGTAAGGCTTGA	64.41764706	12973	517	548	31	TGTCCTTTTTAGGCTCTGTTGGTGGGAATGTT	61.825	10	27	5546	5573	23
16074	460	493	33	TTTGCTGTTTCTTCTGTCTCTGCGGTAAGGCTTG	64.41764706	12974	518	549	31	GTCCTTTTTAGGCTCTGTTGGTGGGAATGTTT	61.825	10	34	5544	5578	25
16073	459	492	33	GTTTGCTGTTTCTTCTGTCTCTGCGGTAAGGCTT	64.41764706	12973	517	548	31	TGTCCTTTTTAGGCTCTGTTGGTGGGAATGTT	61.825	10	34	5546	5580	25
16074	460	493	33	TTTGCTGTTTCTTCTGTCTCTGCGGTAAGGCTTG	64.41764706	12973	517	548	31	TGTCCTTTTTAGGCTCTGTTGGTGGGAATGTT	61.825	10	34	5546	5580	24
16087	489	522	33	GCTTGAGTTTCATCAGCCTTCTTCTTTTTGTCCT	62.00588235	12984	528	559	31	GGCTCTGTTGGTGGGAATGTTTTGTATGCGTC	64.3875	10	35	5558	5593	6
16089	491	524	33	TTGAGTTTCATCAGCCTTCTTCTTTTTGTCCTTT	59.59411765	12984	528	559	31	GGCTCTGTTGGTGGGAATGTTTTGTATGCGTC	64.3875	10	45	5558	5603	4
16090	492	525	33	TGAGTTTCATCAGCCTTCTTCTTTTTGTCCTTTT	59.59411765	12982	526	557	31	TAGGCTCTGTTGGTGGGAATGTTTTGTATGCG	63.10625	10	62	5561	5623	1
16090	492	525	33	TGAGTTTCATCAGCCTTCTTCTTTTTGTCCTTTT	59.59411765	12983	527	558	31	AGGCTCTGTTGGTGGGAATGTTTTGTATGCGT	63.10625	10	62	5561	5623	2
16091	493	526	33	GAGTTTCATCAGCCTTCTTCTTTTTGTCCTTTTT	59.59411765	12983	527	558	31	AGGCTCTGTTGGTGGGAATGTTTTGTATGCGT	63.10625	10	89	5561	5650	1
16094	496	529	33	TTTCATCAGCCTTCTTCTTTTTGTCCTTTTTAGG	59.59411765	12986	530	561	31	CTCTGTTGGTGGGAATGTTTTGTATGCGTCAA	61.825	10	97	5553	5650	1
16093	495	528	33	GTTTCATCAGCCTTCTTCTTTTTGTCCTTTTTAG	59.59411765	12985	529	560	31	GCTCTGTTGGTGGGAATGTTTTGTATGCGTCA	63.10625	10	95	5556	5651	1
16092	494	527	33	AGTTTCATCAGCCTTCTTCTTTTTGTCCTTTTTA	58.38823529	12984	528	559	31	GGCTCTGTTGGTGGGAATGTTTTGTATGCGTC	64.3875	10	101	5558	5659	1
16318	4108	4141	33	GAACGGCATTTCCAGCAAAGCCAAAGCCTCATTA	64.41764706	14924	4166	4198	32	GCAAGAAGTAGACTAAAGCATAAAGATAGAGAA	58.19090909	10	24	57	81	25
16082	468	501	33	TTCTTCTGTCTCTGCGGTAAGGCTTGAGTTTCAT	63.21176471	14649	512	544	32	CTTTTTGTCCTTTTTAGGCTCTGTTGGTGGGAA	61.91818182	10	0	105	105	11
16085	471	504	33	TTCTGTCTCTGCGGTAAGGCTTGAGTTTCATCAG	64.41764706	14649	512	544	32	CTTTTTGTCCTTTTTAGGCTCTGTTGGTGGGAA	61.91818182	10	0	105	105	8
16080	466	499	33	GTTTCTTCTGTCTCTGCGGTAAGGCTTGAGTTTC	64.41764706	14649	512	544	32	CTTTTTGTCCTTTTTAGGCTCTGTTGGTGGGAA	61.91818182	10	3	105	108	13
16082	468	501	33	TTCTTCTGTCTCTGCGGTAAGGCTTGAGTTTCAT	63.21176471	14648	511	543	32	TCTTTTTGTCCTTTTTAGGCTCTGTTGGTGGGA	61.91818182	10	0	124	124	10
16084	470	503	33	CTTCTGTCTCTGCGGTAAGGCTTGAGTTTCATCA	64.41764706	14648	511	543	32	TCTTTTTGTCCTTTTTAGGCTCTGTTGGTGGGA	61.91818182	10	0	124	124	8
16081	467	500	33	TTTCTTCTGTCTCTGCGGTAAGGCTTGAGTTTCA	63.21176471	14648	511	543	32	TCTTTTTGTCCTTTTTAGGCTCTGTTGGTGGGA	61.91818182	10	1	124	125	11
16080	466	499	33	GTTTCTTCTGTCTCTGCGGTAAGGCTTGAGTTTC	64.41764706	14648	511	543	32	TCTTTTTGTCCTTTTTAGGCTCTGTTGGTGGGA	61.91818182	10	3	124	127	12
16079	465	498	33	TGTTTCTTCTGTCTCTGCGGTAAGGCTTGAGTTT	63.21176471	14648	511	543	32	TCTTTTTGTCCTTTTTAGGCTCTGTTGGTGGGA	61.91818182	10	4	124	128	13
16078	464	497	33	CTGTTTCTTCTGTCTCTGCGGTAAGGCTTGAGTT	64.41764706	14648	511	543	32	TCTTTTTGTCCTTTTTAGGCTCTGTTGGTGGGA	61.91818182	10	10	124	134	14
16077	463	496	33	GCTGTTTCTTCTGTCTCTGCGGTAAGGCTTGAGT	65.62352941	14648	511	543	32	TCTTTTTGTCCTTTTTAGGCTCTGTTGGTGGGA	61.91818182	10	12	124	136	15
16073	459	492	33	GTTTGCTGTTTCTTCTGTCTCTGCGGTAAGGCTT	64.41764706	14649	512	544	32	CTTTTTGTCCTTTTTAGGCTCTGTTGGTGGGAA	61.91818182	10	34	105	139	20
16074	460	493	33	TTTGCTGTTTCTTCTGTCTCTGCGGTAAGGCTTG	64.41764706	14649	512	544	32	CTTTTTGTCCTTTTTAGGCTCTGTTGGTGGGAA	61.91818182	10	34	105	139	19
16072	458	491	33	AGTTTGCTGTTTCTTCTGTCTCTGCGGTAAGGCT	64.41764706	14649	512	544	32	CTTTTTGTCCTTTTTAGGCTCTGTTGGTGGGAA	61.91818182	10	42	105	147	21
16076	462	495	33	TGCTGTTTCTTCTGTCTCTGCGGTAAGGCTTGAG	65.62352941	14648	511	543	32	TCTTTTTGTCCTTTTTAGGCTCTGTTGGTGGGA	61.91818182	10	25	124	149	16
16075	461	494	33	TTGCTGTTTCTTCTGTCTCTGCGGTAAGGCTTGA	64.41764706	14648	511	543	32	TCTTTTTGTCCTTTTTAGGCTCTGTTGGTGGGA	61.91818182	10	27	124	151	17
16083	469	502	33	TCTTCTGTCTCTGCGGTAAGGCTTGAGTTTCATC	64.41764706	14647	510	542	32	TTCTTTTTGTCCTTTTTAGGCTCTGTTGGTGGG	61.91818182	10	0	166	166	8
16084	470	503	33	CTTCTGTCTCTGCGGTAAGGCTTGAGTTTCATCA	64.41764706	14647	510	542	32	TTCTTTTTGTCCTTTTTAGGCTCTGTTGGTGGG	61.91818182	10	0	166	166	7
16086	472	505	33	TCTGTCTCTGCGGTAAGGCTTGAGTTTCATCAGC	65.62352941	14647	510	542	32	TTCTTTTTGTCCTTTTTAGGCTCTGTTGGTGGG	61.91818182	10	0	166	166	5
16081	467	500	33	TTTCTTCTGTCTCTGCGGTAAGGCTTGAGTTTCA	63.21176471	14647	510	542	32	TTCTTTTTGTCCTTTTTAGGCTCTGTTGGTGGG	61.91818182	10	1	166	167	10
16080	466	499	33	GTTTCTTCTGTCTCTGCGGTAAGGCTTGAGTTTC	64.41764706	14647	510	542	32	TTCTTTTTGTCCTTTTTAGGCTCTGTTGGTGGG	61.91818182	10	3	166	169	11
16079	465	498	33	TGTTTCTTCTGTCTCTGCGGTAAGGCTTGAGTTT	63.21176471	14647	510	542	32	TTCTTTTTGTCCTTTTTAGGCTCTGTTGGTGGG	61.91818182	10	4	166	170	12
16078	464	497	33	CTGTTTCTTCTGTCTCTGCGGTAAGGCTTGAGTT	64.41764706	14647	510	542	32	TTCTTTTTGTCCTTTTTAGGCTCTGTTGGTGGG	61.91818182	10	10	166	176	13
16083	469	502	33	TCTTCTGTCTCTGCGGTAAGGCTTGAGTTTCATC	64.41764706	14650	513	545	32	TTTTTGTCCTTTTTAGGCTCTGTTGGTGGGAAT	60.67575758	10	0	176	176	11
16086	472	505	33	TCTGTCTCTGCGGTAAGGCTTGAGTTTCATCAGC	65.62352941	14650	513	545	32	TTTTTGTCCTTTTTAGGCTCTGTTGGTGGGAAT	60.67575758	10	0	176	176	8
16077	463	496	33	GCTGTTTCTTCTGTCTCTGCGGTAAGGCTTGAGT	65.62352941	14647	510	542	32	TTCTTTTTGTCCTTTTTAGGCTCTGTTGGTGGG	61.91818182	10	12	166	178	14
16080	466	499	33	GTTTCTTCTGTCTCTGCGGTAAGGCTTGAGTTTC	64.41764706	14650	513	545	32	TTTTTGTCCTTTTTAGGCTCTGTTGGTGGGAAT	60.67575758	10	3	176	179	14
16082	468	501	33	TTCTTCTGTCTCTGCGGTAAGGCTTGAGTTTCAT	63.21176471	14646	509	541	32	CTTCTTTTTGTCCTTTTTAGGCTCTGTTGGTGG	61.91818182	10	0	184	184	8
16085	471	504	33	TTCTGTCTCTGCGGTAAGGCTTGAGTTTCATCAG	64.41764706	14646	509	541	32	CTTCTTTTTGTCCTTTTTAGGCTCTGTTGGTGG	61.91818182	10	0	184	184	5
16081	467	500	33	TTTCTTCTGTCTCTGCGGTAAGGCTTGAGTTTCA	63.21176471	14646	509	541	32	CTTCTTTTTGTCCTTTTTAGGCTCTGTTGGTGG	61.91818182	10	1	184	185	9
16080	466	499	33	GTTTCTTCTGTCTCTGCGGTAAGGCTTGAGTTTC	64.41764706	14646	509	541	32	CTTCTTTTTGTCCTTTTTAGGCTCTGTTGGTGG	61.91818182	10	3	184	187	10
16079	465	498	33	TGTTTCTTCTGTCTCTGCGGTAAGGCTTGAGTTT	63.21176471	14646	509	541	32	CTTCTTTTTGTCCTTTTTAGGCTCTGTTGGTGG	61.91818182	10	4	184	188	11
16076	462	495	33	TGCTGTTTCTTCTGTCTCTGCGGTAAGGCTTGAG	65.62352941	14647	510	542	32	TTCTTTTTGTCCTTTTTAGGCTCTGTTGGTGGG	61.91818182	10	25	166	191	15
16075	461	494	33	TTGCTGTTTCTTCTGTCTCTGCGGTAAGGCTTGA	64.41764706	14647	510	542	32	TTCTTTTTGTCCTTTTTAGGCTCTGTTGGTGGG	61.91818182	10	27	166	193	16
16078	464	497	33	CTGTTTCTTCTGTCTCTGCGGTAAGGCTTGAGTT	64.41764706	14646	509	541	32	CTTCTTTTTGTCCTTTTTAGGCTCTGTTGGTGG	61.91818182	10	10	184	194	12
16077	463	496	33	GCTGTTTCTTCTGTCTCTGCGGTAAGGCTTGAGT	65.62352941	14646	509	541	32	CTTCTTTTTGTCCTTTTTAGGCTCTGTTGGTGG	61.91818182	10	12	184	196	13
16082	468	501	33	TTCTTCTGTCTCTGCGGTAAGGCTTGAGTTTCAT	63.21176471	14645	508	540	32	TCTTCTTTTTGTCCTTTTTAGGCTCTGTTGGTG	60.67575758	10	0	203	203	7
16083	469	502	33	TCTTCTGTCTCTGCGGTAAGGCTTGAGTTTCATC	64.41764706	14645	508	540	32	TCTTCTTTTTGTCCTTTTTAGGCTCTGTTGGTG	60.67575758	10	0	203	203	6
16084	470	503	33	CTTCTGTCTCTGCGGTAAGGCTTGAGTTTCATCA	64.41764706	14645	508	540	32	TCTTCTTTTTGTCCTTTTTAGGCTCTGTTGGTG	60.67575758	10	0	203	203	5
16086	472	505	33	TCTGTCTCTGCGGTAAGGCTTGAGTTTCATCAGC	65.62352941	14645	508	540	32	TCTTCTTTTTGTCCTTTTTAGGCTCTGTTGGTG	60.67575758	10	0	203	203	3
16081	467	500	33	TTTCTTCTGTCTCTGCGGTAAGGCTTGAGTTTCA	63.21176471	14645	508	540	32	TCTTCTTTTTGTCCTTTTTAGGCTCTGTTGGTG	60.67575758	10	1	203	204	8
16080	466	499	33	GTTTCTTCTGTCTCTGCGGTAAGGCTTGAGTTTC	64.41764706	14645	508	540	32	TCTTCTTTTTGTCCTTTTTAGGCTCTGTTGGTG	60.67575758	10	3	203	206	9
16080	466	499	33	GTTTCTTCTGTCTCTGCGGTAAGGCTTGAGTTTC	64.41764706	14651	514	546	32	TTTTGTCCTTTTTAGGCTCTGTTGGTGGGAATG	61.91818182	10	3	203	206	15
16079	465	498	33	TGTTTCTTCTGTCTCTGCGGTAAGGCTTGAGTTT	63.21176471	14645	508	540	32	TCTTCTTTTTGTCCTTTTTAGGCTCTGTTGGTG	60.67575758	10	4	203	207	10
16073	459	492	33	GTTTGCTGTTTCTTCTGTCTCTGCGGTAAGGCTT	64.41764706	14650	513	545	32	TTTTTGTCCTTTTTAGGCTCTGTTGGTGGGAAT	60.67575758	10	34	176	210	21
16074	460	493	33	TTTGCTGTTTCTTCTGTCTCTGCGGTAAGGCTTG	64.41764706	14650	513	545	32	TTTTTGTCCTTTTTAGGCTCTGTTGGTGGGAAT	60.67575758	10	34	176	210	20
16075	461	494	33	TTGCTGTTTCTTCTGTCTCTGCGGTAAGGCTTGA	64.41764706	14646	509	541	32	CTTCTTTTTGTCCTTTTTAGGCTCTGTTGGTGG	61.91818182	10	27	184	211	15
16078	464	497	33	CTGTTTCTTCTGTCTCTGCGGTAAGGCTTGAGTT	64.41764706	14645	508	540	32	TCTTCTTTTTGTCCTTTTTAGGCTCTGTTGGTG	60.67575758	10	10	203	213	11
16077	463	496	33	GCTGTTTCTTCTGTCTCTGCGGTAAGGCTTGAGT	65.62352941	14645	508	540	32	TCTTCTTTTTGTCCTTTTTAGGCTCTGTTGGTG	60.67575758	10	12	203	215	12
16072	458	491	33	AGTTTGCTGTTTCTTCTGTCTCTGCGGTAAGGCT	64.41764706	14650	513	545	32	TTTTTGTCCTTTTTAGGCTCTGTTGGTGGGAAT	60.67575758	10	42	176	218	22
16071	457	490	33	CAGTTTGCTGTTTCTTCTGTCTCTGCGGTAAGGC	65.62352941	14650	513	545	32	TTTTTGTCCTTTTTAGGCTCTGTTGGTGGGAAT	60.67575758	10	43	176	219	23
16076	462	495	33	TGCTGTTTCTTCTGTCTCTGCGGTAAGGCTTGAG	65.62352941	14645	508	540	32	TCTTCTTTTTGTCCTTTTTAGGCTCTGTTGGTG	60.67575758	10	25	203	228	13
16075	461	494	33	TTGCTGTTTCTTCTGTCTCTGCGGTAAGGCTTGA	64.41764706	14645	508	540	32	TCTTCTTTTTGTCCTTTTTAGGCTCTGTTGGTG	60.67575758	10	27	203	230	14
16073	459	492	33	GTTTGCTGTTTCTTCTGTCTCTGCGGTAAGGCTT	64.41764706	14651	514	546	32	TTTTGTCCTTTTTAGGCTCTGTTGGTGGGAATG	61.91818182	10	34	203	237	22
16074	460	493	33	TTTGCTGTTTCTTCTGTCTCTGCGGTAAGGCTTG	64.41764706	14651	514	546	32	TTTTGTCCTTTTTAGGCTCTGTTGGTGGGAATG	61.91818182	10	34	203	237	21
16072	458	491	33	AGTTTGCTGTTTCTTCTGTCTCTGCGGTAAGGCT	64.41764706	14651	514	546	32	TTTTGTCCTTTTTAGGCTCTGTTGGTGGGAATG	61.91818182	10	42	203	245	23
16071	457	490	33	CAGTTTGCTGTTTCTTCTGTCTCTGCGGTAAGGC	65.62352941	14651	514	546	32	TTTTGTCCTTTTTAGGCTCTGTTGGTGGGAATG	61.91818182	10	43	203	246	24
16082	468	501	33	TTCTTCTGTCTCTGCGGTAAGGCTTGAGTTTCAT	63.21176471	14644	507	539	32	TTCTTCTTTTTGTCCTTTTTAGGCTCTGTTGGT	59.43333333	10	0	252	252	6
16083	469	502	33	TCTTCTGTCTCTGCGGTAAGGCTTGAGTTTCATC	64.41764706	14644	507	539	32	TTCTTCTTTTTGTCCTTTTTAGGCTCTGTTGGT	59.43333333	10	0	252	252	5
16084	470	503	33	CTTCTGTCTCTGCGGTAAGGCTTGAGTTTCATCA	64.41764706	14644	507	539	32	TTCTTCTTTTTGTCCTTTTTAGGCTCTGTTGGT	59.43333333	10	0	252	252	4
16085	471	504	33	TTCTGTCTCTGCGGTAAGGCTTGAGTTTCATCAG	64.41764706	14644	507	539	32	TTCTTCTTTTTGTCCTTTTTAGGCTCTGTTGGT	59.43333333	10	0	252	252	3
16086	472	505	33	TCTGTCTCTGCGGTAAGGCTTGAGTTTCATCAGC	65.62352941	14644	507	539	32	TTCTTCTTTTTGTCCTTTTTAGGCTCTGTTGGT	59.43333333	10	0	252	252	2
16081	467	500	33	TTTCTTCTGTCTCTGCGGTAAGGCTTGAGTTTCA	63.21176471	14644	507	539	32	TTCTTCTTTTTGTCCTTTTTAGGCTCTGTTGGT	59.43333333	10	1	252	253	7
16080	466	499	33	GTTTCTTCTGTCTCTGCGGTAAGGCTTGAGTTTC	64.41764706	14644	507	539	32	TTCTTCTTTTTGTCCTTTTTAGGCTCTGTTGGT	59.43333333	10	3	252	255	8
16079	465	498	33	TGTTTCTTCTGTCTCTGCGGTAAGGCTTGAGTTT	63.21176471	14644	507	539	32	TTCTTCTTTTTGTCCTTTTTAGGCTCTGTTGGT	59.43333333	10	4	252	256	9
16082	468	501	33	TTCTTCTGTCTCTGCGGTAAGGCTTGAGTTTCAT	63.21176471	14643	506	538	32	CTTCTTCTTTTTGTCCTTTTTAGGCTCTGTTGG	60.67575758	10	0	259	259	5
16084	470	503	33	CTTCTGTCTCTGCGGTAAGGCTTGAGTTTCATCA	64.41764706	14643	506	538	32	CTTCTTCTTTTTGTCCTTTTTAGGCTCTGTTGG	60.67575758	10	0	259	259	3
16085	471	504	33	TTCTGTCTCTGCGGTAAGGCTTGAGTTTCATCAG	64.41764706	14643	506	538	32	CTTCTTCTTTTTGTCCTTTTTAGGCTCTGTTGG	60.67575758	10	0	259	259	2
16081	467	500	33	TTTCTTCTGTCTCTGCGGTAAGGCTTGAGTTTCA	63.21176471	14643	506	538	32	CTTCTTCTTTTTGTCCTTTTTAGGCTCTGTTGG	60.67575758	10	1	259	260	6
16078	464	497	33	CTGTTTCTTCTGTCTCTGCGGTAAGGCTTGAGTT	64.41764706	14644	507	539	32	TTCTTCTTTTTGTCCTTTTTAGGCTCTGTTGGT	59.43333333	10	10	252	262	10
16080	466	499	33	GTTTCTTCTGTCTCTGCGGTAAGGCTTGAGTTTC	64.41764706	14643	506	538	32	CTTCTTCTTTTTGTCCTTTTTAGGCTCTGTTGG	60.67575758	10	3	259	262	7
16079	465	498	33	TGTTTCTTCTGTCTCTGCGGTAAGGCTTGAGTTT	63.21176471	14643	506	538	32	CTTCTTCTTTTTGTCCTTTTTAGGCTCTGTTGG	60.67575758	10	4	259	263	8
16077	463	496	33	GCTGTTTCTTCTGTCTCTGCGGTAAGGCTTGAGT	65.62352941	14644	507	539	32	TTCTTCTTTTTGTCCTTTTTAGGCTCTGTTGGT	59.43333333	10	12	252	264	11
16078	464	497	33	CTGTTTCTTCTGTCTCTGCGGTAAGGCTTGAGTT	64.41764706	14643	506	538	32	CTTCTTCTTTTTGTCCTTTTTAGGCTCTGTTGG	60.67575758	10	10	259	269	9
16084	470	503	33	CTTCTGTCTCTGCGGTAAGGCTTGAGTTTCATCA	64.41764706	14642	505	537	32	CCTTCTTCTTTTTGTCCTTTTTAGGCTCTGTTG	60.67575758	10	0	269	269	2
16077	463	496	33	GCTGTTTCTTCTGTCTCTGCGGTAAGGCTTGAGT	65.62352941	14643	506	538	32	CTTCTTCTTTTTGTCCTTTTTAGGCTCTGTTGG	60.67575758	10	12	259	271	10
16080	466	499	33	GTTTCTTCTGTCTCTGCGGTAAGGCTTGAGTTTC	64.41764706	14642	505	537	32	CCTTCTTCTTTTTGTCCTTTTTAGGCTCTGTTG	60.67575758	10	3	269	272	6
16079	465	498	33	TGTTTCTTCTGTCTCTGCGGTAAGGCTTGAGTTT	63.21176471	14642	505	537	32	CCTTCTTCTTTTTGTCCTTTTTAGGCTCTGTTG	60.67575758	10	4	269	273	7
16076	462	495	33	TGCTGTTTCTTCTGTCTCTGCGGTAAGGCTTGAG	65.62352941	14644	507	539	32	TTCTTCTTTTTGTCCTTTTTAGGCTCTGTTGGT	59.43333333	10	25	252	277	12
16075	461	494	33	TTGCTGTTTCTTCTGTCTCTGCGGTAAGGCTTGA	64.41764706	14644	507	539	32	TTCTTCTTTTTGTCCTTTTTAGGCTCTGTTGGT	59.43333333	10	27	252	279	13
16078	464	497	33	CTGTTTCTTCTGTCTCTGCGGTAAGGCTTGAGTT	64.41764706	14642	505	537	32	CCTTCTTCTTTTTGTCCTTTTTAGGCTCTGTTG	60.67575758	10	10	269	279	8
16076	462	495	33	TGCTGTTTCTTCTGTCTCTGCGGTAAGGCTTGAG	65.62352941	14643	506	538	32	CTTCTTCTTTTTGTCCTTTTTAGGCTCTGTTGG	60.67575758	10	25	259	284	11
16075	461	494	33	TTGCTGTTTCTTCTGTCTCTGCGGTAAGGCTTGA	64.41764706	14643	506	538	32	CTTCTTCTTTTTGTCCTTTTTAGGCTCTGTTGG	60.67575758	10	27	259	286	12
16075	461	494	33	TTGCTGTTTCTTCTGTCTCTGCGGTAAGGCTTGA	64.41764706	14642	505	537	32	CCTTCTTCTTTTTGTCCTTTTTAGGCTCTGTTG	60.67575758	10	27	269	296	11
16073	459	492	33	GTTTGCTGTTTCTTCTGTCTCTGCGGTAAGGCTT	64.41764706	14642	505	537	32	CCTTCTTCTTTTTGTCCTTTTTAGGCTCTGTTG	60.67575758	10	34	269	303	13
16071	457	490	33	CAGTTTGCTGTTTCTTCTGTCTCTGCGGTAAGGC	65.62352941	14642	505	537	32	CCTTCTTCTTTTTGTCCTTTTTAGGCTCTGTTG	60.67575758	10	43	269	312	15
16084	470	503	33	CTTCTGTCTCTGCGGTAAGGCTTGAGTTTCATCA	64.41764706	14654	517	549	32	TGTCCTTTTTAGGCTCTGTTGGTGGGAATGTTT	61.91818182	10	0	5547	5547	14
16083	469	502	33	TCTTCTGTCTCTGCGGTAAGGCTTGAGTTTCATC	64.41764706	14655	518	550	32	GTCCTTTTTAGGCTCTGTTGGTGGGAATGTTTT	61.91818182	10	0	5552	5552	16
16085	471	504	33	TTCTGTCTCTGCGGTAAGGCTTGAGTTTCATCAG	64.41764706	14655	518	550	32	GTCCTTTTTAGGCTCTGTTGGTGGGAATGTTTT	61.91818182	10	0	5552	5552	14
16083	469	502	33	TCTTCTGTCTCTGCGGTAAGGCTTGAGTTTCATC	64.41764706	14653	516	548	32	TTGTCCTTTTTAGGCTCTGTTGGTGGGAATGTT	61.91818182	10	0	5553	5553	14
16085	471	504	33	TTCTGTCTCTGCGGTAAGGCTTGAGTTTCATCAG	64.41764706	14653	516	548	32	TTGTCCTTTTTAGGCTCTGTTGGTGGGAATGTT	61.91818182	10	0	5553	5553	12
16086	472	505	33	TCTGTCTCTGCGGTAAGGCTTGAGTTTCATCAGC	65.62352941	14653	516	548	32	TTGTCCTTTTTAGGCTCTGTTGGTGGGAATGTT	61.91818182	10	0	5553	5553	11
16080	466	499	33	GTTTCTTCTGTCTCTGCGGTAAGGCTTGAGTTTC	64.41764706	14655	518	550	32	GTCCTTTTTAGGCTCTGTTGGTGGGAATGTTTT	61.91818182	10	3	5552	5555	19
16077	463	496	33	GCTGTTTCTTCTGTCTCTGCGGTAAGGCTTGAGT	65.62352941	14654	517	549	32	TGTCCTTTTTAGGCTCTGTTGGTGGGAATGTTT	61.91818182	10	12	5547	5559	21
16086	472	505	33	TCTGTCTCTGCGGTAAGGCTTGAGTTTCATCAGC	65.62352941	14656	519	551	32	TCCTTTTTAGGCTCTGTTGGTGGGAATGTTTTG	61.91818182	10	0	5560	5560	14
16078	464	497	33	CTGTTTCTTCTGTCTCTGCGGTAAGGCTTGAGTT	64.41764706	14655	518	550	32	GTCCTTTTTAGGCTCTGTTGGTGGGAATGTTTT	61.91818182	10	10	5552	5562	21
16073	459	492	33	GTTTGCTGTTTCTTCTGTCTCTGCGGTAAGGCTT	64.41764706	14652	515	547	32	TTTGTCCTTTTTAGGCTCTGTTGGTGGGAATGT	61.91818182	10	34	5529	5563	23
16074	460	493	33	TTTGCTGTTTCTTCTGTCTCTGCGGTAAGGCTTG	64.41764706	14652	515	547	32	TTTGTCCTTTTTAGGCTCTGTTGGTGGGAATGT	61.91818182	10	34	5529	5563	22
16080	466	499	33	GTTTCTTCTGTCTCTGCGGTAAGGCTTGAGTTTC	64.41764706	14656	519	551	32	TCCTTTTTAGGCTCTGTTGGTGGGAATGTTTTG	61.91818182	10	3	5560	5563	20
16077	463	496	33	GCTGTTTCTTCTGTCTCTGCGGTAAGGCTTGAGT	65.62352941	14655	518	550	32	GTCCTTTTTAGGCTCTGTTGGTGGGAATGTTTT	61.91818182	10	12	5552	5564	22
16082	468	501	33	TTCTTCTGTCTCTGCGGTAAGGCTTGAGTTTCAT	63.21176471	14659	522	554	32	TTTTTAGGCTCTGTTGGTGGGAATGTTTTGTAT	59.43333333	10	0	5569	5569	21
16072	458	491	33	AGTTTGCTGTTTCTTCTGTCTCTGCGGTAAGGCT	64.41764706	14652	515	547	32	TTTGTCCTTTTTAGGCTCTGTTGGTGGGAATGT	61.91818182	10	42	5529	5571	24
16071	457	490	33	CAGTTTGCTGTTTCTTCTGTCTCTGCGGTAAGGC	65.62352941	14652	515	547	32	TTTGTCCTTTTTAGGCTCTGTTGGTGGGAATGT	61.91818182	10	43	5529	5572	25
16076	462	495	33	TGCTGTTTCTTCTGTCTCTGCGGTAAGGCTTGAG	65.62352941	14654	517	549	32	TGTCCTTTTTAGGCTCTGTTGGTGGGAATGTTT	61.91818182	10	25	5547	5572	22
16077	463	496	33	GCTGTTTCTTCTGTCTCTGCGGTAAGGCTTGAGT	65.62352941	14656	519	551	32	TCCTTTTTAGGCTCTGTTGGTGGGAATGTTTTG	61.91818182	10	12	5560	5572	23
16078	464	497	33	CTGTTTCTTCTGTCTCTGCGGTAAGGCTTGAGTT	64.41764706	14657	520	552	32	CCTTTTTAGGCTCTGTTGGTGGGAATGTTTTGT	61.91818182	10	10	5563	5573	23
16075	461	494	33	TTGCTGTTTCTTCTGTCTCTGCGGTAAGGCTTGA	64.41764706	14654	517	549	32	TGTCCTTTTTAGGCTCTGTTGGTGGGAATGTTT	61.91818182	10	27	5547	5574	23
16076	462	495	33	TGCTGTTTCTTCTGTCTCTGCGGTAAGGCTTGAG	65.62352941	14655	518	550	32	GTCCTTTTTAGGCTCTGTTGGTGGGAATGTTTT	61.91818182	10	25	5552	5577	23
16076	462	495	33	TGCTGTTTCTTCTGTCTCTGCGGTAAGGCTTGAG	65.62352941	14653	516	548	32	TTGTCCTTTTTAGGCTCTGTTGGTGGGAATGTT	61.91818182	10	25	5553	5578	21
16075	461	494	33	TTGCTGTTTCTTCTGTCTCTGCGGTAAGGCTTGA	64.41764706	14653	516	548	32	TTGTCCTTTTTAGGCTCTGTTGGTGGGAATGTT	61.91818182	10	27	5553	5580	22
16073	459	492	33	GTTTGCTGTTTCTTCTGTCTCTGCGGTAAGGCTT	64.41764706	14654	517	549	32	TGTCCTTTTTAGGCTCTGTTGGTGGGAATGTTT	61.91818182	10	34	5547	5581	25
16074	460	493	33	TTTGCTGTTTCTTCTGTCTCTGCGGTAAGGCTTG	64.41764706	14654	517	549	32	TGTCCTTTTTAGGCTCTGTTGGTGGGAATGTTT	61.91818182	10	34	5547	5581	24
16074	460	493	33	TTTGCTGTTTCTTCTGTCTCTGCGGTAAGGCTTG	64.41764706	14655	518	550	32	GTCCTTTTTAGGCTCTGTTGGTGGGAATGTTTT	61.91818182	10	34	5552	5586	25
16073	459	492	33	GTTTGCTGTTTCTTCTGTCTCTGCGGTAAGGCTT	64.41764706	14653	516	548	32	TTGTCCTTTTTAGGCTCTGTTGGTGGGAATGTT	61.91818182	10	34	5553	5587	24
16074	460	493	33	TTTGCTGTTTCTTCTGTCTCTGCGGTAAGGCTTG	64.41764706	14653	516	548	32	TTGTCCTTTTTAGGCTCTGTTGGTGGGAATGTT	61.91818182	10	34	5553	5587	23
16087	489	522	33	GCTTGAGTTTCATCAGCCTTCTTCTTTTTGTCCT	62.00588235	14665	528	560	32	GGCTCTGTTGGTGGGAATGTTTTGTATGCGTCA	64.4030303	10	35	5558	5593	6
16072	458	491	33	AGTTTGCTGTTTCTTCTGTCTCTGCGGTAAGGCT	64.41764706	14653	516	548	32	TTGTCCTTTTTAGGCTCTGTTGGTGGGAATGTT	61.91818182	10	42	5553	5595	25
16089	491	524	33	TTGAGTTTCATCAGCCTTCTTCTTTTTGTCCTTT	59.59411765	14665	528	560	32	GGCTCTGTTGGTGGGAATGTTTTGTATGCGTCA	64.4030303	10	45	5558	5603	4
16090	492	525	33	TGAGTTTCATCAGCCTTCTTCTTTTTGTCCTTTT	59.59411765	14663	526	558	32	TAGGCTCTGTTGGTGGGAATGTTTTGTATGCGT	63.16060606	10	62	5561	5623	1
16090	492	525	33	TGAGTTTCATCAGCCTTCTTCTTTTTGTCCTTTT	59.59411765	14664	527	559	32	AGGCTCTGTTGGTGGGAATGTTTTGTATGCGTC	64.4030303	10	62	5561	5623	2
16091	493	526	33	GAGTTTCATCAGCCTTCTTCTTTTTGTCCTTTTT	59.59411765	14664	527	559	32	AGGCTCTGTTGGTGGGAATGTTTTGTATGCGTC	64.4030303	10	89	5561	5650	1
16094	496	529	33	TTTCATCAGCCTTCTTCTTTTTGTCCTTTTTAGG	59.59411765	14667	530	562	32	CTCTGTTGGTGGGAATGTTTTGTATGCGTCAAT	61.91818182	10	97	5553	5650	1
16093	495	528	33	GTTTCATCAGCCTTCTTCTTTTTGTCCTTTTTAG	59.59411765	14666	529	561	32	GCTCTGTTGGTGGGAATGTTTTGTATGCGTCAA	63.16060606	10	95	5556	5651	1
16092	494	527	33	AGTTTCATCAGCCTTCTTCTTTTTGTCCTTTTTA	58.38823529	14665	528	560	32	GGCTCTGTTGGTGGGAATGTTTTGTATGCGTCA	64.4030303	10	101	5558	5659	1
16082	468	501	33	TTCTTCTGTCTCTGCGGTAAGGCTTGAGTTTCAT	63.21176471	16101	511	544	33	TCTTTTTGTCCTTTTTAGGCTCTGTTGGTGGGAA	62.00588235	10	0	35	35	10
16084	470	503	33	CTTCTGTCTCTGCGGTAAGGCTTGAGTTTCATCA	64.41764706	16101	511	544	33	TCTTTTTGTCCTTTTTAGGCTCTGTTGGTGGGAA	62.00588235	10	0	35	35	8
16081	467	500	33	TTTCTTCTGTCTCTGCGGTAAGGCTTGAGTTTCA	63.21176471	16101	511	544	33	TCTTTTTGTCCTTTTTAGGCTCTGTTGGTGGGAA	62.00588235	10	1	35	36	11
16080	466	499	33	GTTTCTTCTGTCTCTGCGGTAAGGCTTGAGTTTC	64.41764706	16101	511	544	33	TCTTTTTGTCCTTTTTAGGCTCTGTTGGTGGGAA	62.00588235	10	3	35	38	12
16082	468	501	33	TTCTTCTGTCTCTGCGGTAAGGCTTGAGTTTCAT	63.21176471	16102	512	545	33	CTTTTTGTCCTTTTTAGGCTCTGTTGGTGGGAAT	62.00588235	10	0	44	44	11
16085	471	504	33	TTCTGTCTCTGCGGTAAGGCTTGAGTTTCATCAG	64.41764706	16102	512	545	33	CTTTTTGTCCTTTTTAGGCTCTGTTGGTGGGAAT	62.00588235	10	0	44	44	8
16080	466	499	33	GTTTCTTCTGTCTCTGCGGTAAGGCTTGAGTTTC	64.41764706	16102	512	545	33	CTTTTTGTCCTTTTTAGGCTCTGTTGGTGGGAAT	62.00588235	10	3	44	47	13
16083	469	502	33	TCTTCTGTCTCTGCGGTAAGGCTTGAGTTTCATC	64.41764706	16100	510	543	33	TTCTTTTTGTCCTTTTTAGGCTCTGTTGGTGGGA	62.00588235	10	0	52	52	8
16084	470	503	33	CTTCTGTCTCTGCGGTAAGGCTTGAGTTTCATCA	64.41764706	16100	510	543	33	TTCTTTTTGTCCTTTTTAGGCTCTGTTGGTGGGA	62.00588235	10	0	52	52	7
16086	472	505	33	TCTGTCTCTGCGGTAAGGCTTGAGTTTCATCAGC	65.62352941	16100	510	543	33	TTCTTTTTGTCCTTTTTAGGCTCTGTTGGTGGGA	62.00588235	10	0	52	52	5
16081	467	500	33	TTTCTTCTGTCTCTGCGGTAAGGCTTGAGTTTCA	63.21176471	16100	510	543	33	TTCTTTTTGTCCTTTTTAGGCTCTGTTGGTGGGA	62.00588235	10	1	52	53	10
16080	466	499	33	GTTTCTTCTGTCTCTGCGGTAAGGCTTGAGTTTC	64.41764706	16100	510	543	33	TTCTTTTTGTCCTTTTTAGGCTCTGTTGGTGGGA	62.00588235	10	3	52	55	11
16079	465	498	33	TGTTTCTTCTGTCTCTGCGGTAAGGCTTGAGTTT	63.21176471	16100	510	543	33	TTCTTTTTGTCCTTTTTAGGCTCTGTTGGTGGGA	62.00588235	10	4	52	56	12
16082	468	501	33	TTCTTCTGTCTCTGCGGTAAGGCTTGAGTTTCAT	63.21176471	16099	509	542	33	CTTCTTTTTGTCCTTTTTAGGCTCTGTTGGTGGG	63.21176471	10	0	60	60	8
16085	471	504	33	TTCTGTCTCTGCGGTAAGGCTTGAGTTTCATCAG	64.41764706	16099	509	542	33	CTTCTTTTTGTCCTTTTTAGGCTCTGTTGGTGGG	63.21176471	10	0	60	60	5
16081	467	500	33	TTTCTTCTGTCTCTGCGGTAAGGCTTGAGTTTCA	63.21176471	16099	509	542	33	CTTCTTTTTGTCCTTTTTAGGCTCTGTTGGTGGG	63.21176471	10	1	60	61	9
16078	464	497	33	CTGTTTCTTCTGTCTCTGCGGTAAGGCTTGAGTT	64.41764706	16100	510	543	33	TTCTTTTTGTCCTTTTTAGGCTCTGTTGGTGGGA	62.00588235	10	10	52	62	13
16080	466	499	33	GTTTCTTCTGTCTCTGCGGTAAGGCTTGAGTTTC	64.41764706	16099	509	542	33	CTTCTTTTTGTCCTTTTTAGGCTCTGTTGGTGGG	63.21176471	10	3	60	63	10
16077	463	496	33	GCTGTTTCTTCTGTCTCTGCGGTAAGGCTTGAGT	65.62352941	16100	510	543	33	TTCTTTTTGTCCTTTTTAGGCTCTGTTGGTGGGA	62.00588235	10	12	52	64	14
16079	465	498	33	TGTTTCTTCTGTCTCTGCGGTAAGGCTTGAGTTT	63.21176471	16099	509	542	33	CTTCTTTTTGTCCTTTTTAGGCTCTGTTGGTGGG	63.21176471	10	4	60	64	11
16082	468	501	33	TTCTTCTGTCTCTGCGGTAAGGCTTGAGTTTCAT	63.21176471	16098	508	541	33	TCTTCTTTTTGTCCTTTTTAGGCTCTGTTGGTGG	62.00588235	10	0	68	68	7
16083	469	502	33	TCTTCTGTCTCTGCGGTAAGGCTTGAGTTTCATC	64.41764706	16098	508	541	33	TCTTCTTTTTGTCCTTTTTAGGCTCTGTTGGTGG	62.00588235	10	0	68	68	6
16084	470	503	33	CTTCTGTCTCTGCGGTAAGGCTTGAGTTTCATCA	64.41764706	16098	508	541	33	TCTTCTTTTTGTCCTTTTTAGGCTCTGTTGGTGG	62.00588235	10	0	68	68	5
16086	472	505	33	TCTGTCTCTGCGGTAAGGCTTGAGTTTCATCAGC	65.62352941	16098	508	541	33	TCTTCTTTTTGTCCTTTTTAGGCTCTGTTGGTGG	62.00588235	10	0	68	68	3
16073	459	492	33	GTTTGCTGTTTCTTCTGTCTCTGCGGTAAGGCTT	64.41764706	16101	511	544	33	TCTTTTTGTCCTTTTTAGGCTCTGTTGGTGGGAA	62.00588235	10	34	35	69	19
16074	460	493	33	TTTGCTGTTTCTTCTGTCTCTGCGGTAAGGCTTG	64.41764706	16101	511	544	33	TCTTTTTGTCCTTTTTAGGCTCTGTTGGTGGGAA	62.00588235	10	34	35	69	18
16081	467	500	33	TTTCTTCTGTCTCTGCGGTAAGGCTTGAGTTTCA	63.21176471	16098	508	541	33	TCTTCTTTTTGTCCTTTTTAGGCTCTGTTGGTGG	62.00588235	10	1	68	69	8
16078	464	497	33	CTGTTTCTTCTGTCTCTGCGGTAAGGCTTGAGTT	64.41764706	16099	509	542	33	CTTCTTTTTGTCCTTTTTAGGCTCTGTTGGTGGG	63.21176471	10	10	60	70	12
16080	466	499	33	GTTTCTTCTGTCTCTGCGGTAAGGCTTGAGTTTC	64.41764706	16098	508	541	33	TCTTCTTTTTGTCCTTTTTAGGCTCTGTTGGTGG	62.00588235	10	3	68	71	9
16077	463	496	33	GCTGTTTCTTCTGTCTCTGCGGTAAGGCTTGAGT	65.62352941	16099	509	542	33	CTTCTTTTTGTCCTTTTTAGGCTCTGTTGGTGGG	63.21176471	10	12	60	72	13
16079	465	498	33	TGTTTCTTCTGTCTCTGCGGTAAGGCTTGAGTTT	63.21176471	16098	508	541	33	TCTTCTTTTTGTCCTTTTTAGGCTCTGTTGGTGG	62.00588235	10	4	68	72	10
16072	458	491	33	AGTTTGCTGTTTCTTCTGTCTCTGCGGTAAGGCT	64.41764706	16101	511	544	33	TCTTTTTGTCCTTTTTAGGCTCTGTTGGTGGGAA	62.00588235	10	42	35	77	20
16076	462	495	33	TGCTGTTTCTTCTGTCTCTGCGGTAAGGCTTGAG	65.62352941	16100	510	543	33	TTCTTTTTGTCCTTTTTAGGCTCTGTTGGTGGGA	62.00588235	10	25	52	77	15
16071	457	490	33	CAGTTTGCTGTTTCTTCTGTCTCTGCGGTAAGGC	65.62352941	16101	511	544	33	TCTTTTTGTCCTTTTTAGGCTCTGTTGGTGGGAA	62.00588235	10	43	35	78	21
16073	459	492	33	GTTTGCTGTTTCTTCTGTCTCTGCGGTAAGGCTT	64.41764706	16102	512	545	33	CTTTTTGTCCTTTTTAGGCTCTGTTGGTGGGAAT	62.00588235	10	34	44	78	20
16074	460	493	33	TTTGCTGTTTCTTCTGTCTCTGCGGTAAGGCTTG	64.41764706	16102	512	545	33	CTTTTTGTCCTTTTTAGGCTCTGTTGGTGGGAAT	62.00588235	10	34	44	78	19
16078	464	497	33	CTGTTTCTTCTGTCTCTGCGGTAAGGCTTGAGTT	64.41764706	16098	508	541	33	TCTTCTTTTTGTCCTTTTTAGGCTCTGTTGGTGG	62.00588235	10	10	68	78	11
16075	461	494	33	TTGCTGTTTCTTCTGTCTCTGCGGTAAGGCTTGA	64.41764706	16100	510	543	33	TTCTTTTTGTCCTTTTTAGGCTCTGTTGGTGGGA	62.00588235	10	27	52	79	16
16077	463	496	33	GCTGTTTCTTCTGTCTCTGCGGTAAGGCTTGAGT	65.62352941	16098	508	541	33	TCTTCTTTTTGTCCTTTTTAGGCTCTGTTGGTGG	62.00588235	10	12	68	80	12
16082	468	501	33	TTCTTCTGTCTCTGCGGTAAGGCTTGAGTTTCAT	63.21176471	16097	507	540	33	TTCTTCTTTTTGTCCTTTTTAGGCTCTGTTGGTG	60.8	10	0	85	85	6
16083	469	502	33	TCTTCTGTCTCTGCGGTAAGGCTTGAGTTTCATC	64.41764706	16097	507	540	33	TTCTTCTTTTTGTCCTTTTTAGGCTCTGTTGGTG	60.8	10	0	85	85	5
16084	470	503	33	CTTCTGTCTCTGCGGTAAGGCTTGAGTTTCATCA	64.41764706	16097	507	540	33	TTCTTCTTTTTGTCCTTTTTAGGCTCTGTTGGTG	60.8	10	0	85	85	4
16085	471	504	33	TTCTGTCTCTGCGGTAAGGCTTGAGTTTCATCAG	64.41764706	16097	507	540	33	TTCTTCTTTTTGTCCTTTTTAGGCTCTGTTGGTG	60.8	10	0	85	85	3
16086	472	505	33	TCTGTCTCTGCGGTAAGGCTTGAGTTTCATCAGC	65.62352941	16097	507	540	33	TTCTTCTTTTTGTCCTTTTTAGGCTCTGTTGGTG	60.8	10	0	85	85	2
16072	458	491	33	AGTTTGCTGTTTCTTCTGTCTCTGCGGTAAGGCT	64.41764706	16102	512	545	33	CTTTTTGTCCTTTTTAGGCTCTGTTGGTGGGAAT	62.00588235	10	42	44	86	21
16081	467	500	33	TTTCTTCTGTCTCTGCGGTAAGGCTTGAGTTTCA	63.21176471	16097	507	540	33	TTCTTCTTTTTGTCCTTTTTAGGCTCTGTTGGTG	60.8	10	1	85	86	7
16075	461	494	33	TTGCTGTTTCTTCTGTCTCTGCGGTAAGGCTTGA	64.41764706	16099	509	542	33	CTTCTTTTTGTCCTTTTTAGGCTCTGTTGGTGGG	63.21176471	10	27	60	87	15
16080	466	499	33	GTTTCTTCTGTCTCTGCGGTAAGGCTTGAGTTTC	64.41764706	16097	507	540	33	TTCTTCTTTTTGTCCTTTTTAGGCTCTGTTGGTG	60.8	10	3	85	88	8
16079	465	498	33	TGTTTCTTCTGTCTCTGCGGTAAGGCTTGAGTTT	63.21176471	16097	507	540	33	TTCTTCTTTTTGTCCTTTTTAGGCTCTGTTGGTG	60.8	10	4	85	89	9
16082	468	501	33	TTCTTCTGTCTCTGCGGTAAGGCTTGAGTTTCAT	63.21176471	16096	506	539	33	CTTCTTCTTTTTGTCCTTTTTAGGCTCTGTTGGT	60.8	10	0	92	92	5
16084	470	503	33	CTTCTGTCTCTGCGGTAAGGCTTGAGTTTCATCA	64.41764706	16096	506	539	33	CTTCTTCTTTTTGTCCTTTTTAGGCTCTGTTGGT	60.8	10	0	92	92	3
16085	471	504	33	TTCTGTCTCTGCGGTAAGGCTTGAGTTTCATCAG	64.41764706	16096	506	539	33	CTTCTTCTTTTTGTCCTTTTTAGGCTCTGTTGGT	60.8	10	0	92	92	2
16076	462	495	33	TGCTGTTTCTTCTGTCTCTGCGGTAAGGCTTGAG	65.62352941	16098	508	541	33	TCTTCTTTTTGTCCTTTTTAGGCTCTGTTGGTGG	62.00588235	10	25	68	93	13
16081	467	500	33	TTTCTTCTGTCTCTGCGGTAAGGCTTGAGTTTCA	63.21176471	16096	506	539	33	CTTCTTCTTTTTGTCCTTTTTAGGCTCTGTTGGT	60.8	10	1	92	93	6
16084	470	503	33	CTTCTGTCTCTGCGGTAAGGCTTGAGTTTCATCA	64.41764706	16095	505	538	33	CCTTCTTCTTTTTGTCCTTTTTAGGCTCTGTTGG	62.00588235	10	0	93	93	2
16075	461	494	33	TTGCTGTTTCTTCTGTCTCTGCGGTAAGGCTTGA	64.41764706	16098	508	541	33	TCTTCTTTTTGTCCTTTTTAGGCTCTGTTGGTGG	62.00588235	10	27	68	95	14
16078	464	497	33	CTGTTTCTTCTGTCTCTGCGGTAAGGCTTGAGTT	64.41764706	16097	507	540	33	TTCTTCTTTTTGTCCTTTTTAGGCTCTGTTGGTG	60.8	10	10	85	95	10
16080	466	499	33	GTTTCTTCTGTCTCTGCGGTAAGGCTTGAGTTTC	64.41764706	16096	506	539	33	CTTCTTCTTTTTGTCCTTTTTAGGCTCTGTTGGT	60.8	10	3	92	95	7
16079	465	498	33	TGTTTCTTCTGTCTCTGCGGTAAGGCTTGAGTTT	63.21176471	16096	506	539	33	CTTCTTCTTTTTGTCCTTTTTAGGCTCTGTTGGT	60.8	10	4	92	96	8
16080	466	499	33	GTTTCTTCTGTCTCTGCGGTAAGGCTTGAGTTTC	64.41764706	16095	505	538	33	CCTTCTTCTTTTTGTCCTTTTTAGGCTCTGTTGG	62.00588235	10	3	93	96	6
16077	463	496	33	GCTGTTTCTTCTGTCTCTGCGGTAAGGCTTGAGT	65.62352941	16097	507	540	33	TTCTTCTTTTTGTCCTTTTTAGGCTCTGTTGGTG	60.8	10	12	85	97	11
16079	465	498	33	TGTTTCTTCTGTCTCTGCGGTAAGGCTTGAGTTT	63.21176471	16095	505	538	33	CCTTCTTCTTTTTGTCCTTTTTAGGCTCTGTTGG	62.00588235	10	4	93	97	7
16078	464	497	33	CTGTTTCTTCTGTCTCTGCGGTAAGGCTTGAGTT	64.41764706	16096	506	539	33	CTTCTTCTTTTTGTCCTTTTTAGGCTCTGTTGGT	60.8	10	10	92	102	9
16078	464	497	33	CTGTTTCTTCTGTCTCTGCGGTAAGGCTTGAGTT	64.41764706	16095	505	538	33	CCTTCTTCTTTTTGTCCTTTTTAGGCTCTGTTGG	62.00588235	10	10	93	103	8
16077	463	496	33	GCTGTTTCTTCTGTCTCTGCGGTAAGGCTTGAGT	65.62352941	16096	506	539	33	CTTCTTCTTTTTGTCCTTTTTAGGCTCTGTTGGT	60.8	10	12	92	104	10
16076	462	495	33	TGCTGTTTCTTCTGTCTCTGCGGTAAGGCTTGAG	65.62352941	16097	507	540	33	TTCTTCTTTTTGTCCTTTTTAGGCTCTGTTGGTG	60.8	10	25	85	110	12
16075	461	494	33	TTGCTGTTTCTTCTGTCTCTGCGGTAAGGCTTGA	64.41764706	16097	507	540	33	TTCTTCTTTTTGTCCTTTTTAGGCTCTGTTGGTG	60.8	10	27	85	112	13
16075	461	494	33	TTGCTGTTTCTTCTGTCTCTGCGGTAAGGCTTGA	64.41764706	16096	506	539	33	CTTCTTCTTTTTGTCCTTTTTAGGCTCTGTTGGT	60.8	10	27	92	119	12
16075	461	494	33	TTGCTGTTTCTTCTGTCTCTGCGGTAAGGCTTGA	64.41764706	16095	505	538	33	CCTTCTTCTTTTTGTCCTTTTTAGGCTCTGTTGG	62.00588235	10	27	93	120	11
16073	459	492	33	GTTTGCTGTTTCTTCTGTCTCTGCGGTAAGGCTT	64.41764706	16095	505	538	33	CCTTCTTCTTTTTGTCCTTTTTAGGCTCTGTTGG	62.00588235	10	34	93	127	13
16083	469	502	33	TCTTCTGTCTCTGCGGTAAGGCTTGAGTTTCATC	64.41764706	16103	513	546	33	TTTTTGTCCTTTTTAGGCTCTGTTGGTGGGAATG	62.00588235	10	0	130	130	11
16086	472	505	33	TCTGTCTCTGCGGTAAGGCTTGAGTTTCATCAGC	65.62352941	16103	513	546	33	TTTTTGTCCTTTTTAGGCTCTGTTGGTGGGAATG	62.00588235	10	0	130	130	8
16080	466	499	33	GTTTCTTCTGTCTCTGCGGTAAGGCTTGAGTTTC	64.41764706	16103	513	546	33	TTTTTGTCCTTTTTAGGCTCTGTTGGTGGGAATG	62.00588235	10	3	130	133	14
16071	457	490	33	CAGTTTGCTGTTTCTTCTGTCTCTGCGGTAAGGC	65.62352941	16095	505	538	33	CCTTCTTCTTTTTGTCCTTTTTAGGCTCTGTTGG	62.00588235	10	43	93	136	15
16080	466	499	33	GTTTCTTCTGTCTCTGCGGTAAGGCTTGAGTTTC	64.41764706	16104	514	547	33	TTTTGTCCTTTTTAGGCTCTGTTGGTGGGAATGT	62.00588235	10	3	158	161	15
16073	459	492	33	GTTTGCTGTTTCTTCTGTCTCTGCGGTAAGGCTT	64.41764706	16103	513	546	33	TTTTTGTCCTTTTTAGGCTCTGTTGGTGGGAATG	62.00588235	10	34	130	164	21
16074	460	493	33	TTTGCTGTTTCTTCTGTCTCTGCGGTAAGGCTTG	64.41764706	16103	513	546	33	TTTTTGTCCTTTTTAGGCTCTGTTGGTGGGAATG	62.00588235	10	34	130	164	20
16072	458	491	33	AGTTTGCTGTTTCTTCTGTCTCTGCGGTAAGGCT	64.41764706	16103	513	546	33	TTTTTGTCCTTTTTAGGCTCTGTTGGTGGGAATG	62.00588235	10	42	130	172	22
16071	457	490	33	CAGTTTGCTGTTTCTTCTGTCTCTGCGGTAAGGC	65.62352941	16103	513	546	33	TTTTTGTCCTTTTTAGGCTCTGTTGGTGGGAATG	62.00588235	10	43	130	173	23
16073	459	492	33	GTTTGCTGTTTCTTCTGTCTCTGCGGTAAGGCTT	64.41764706	16104	514	547	33	TTTTGTCCTTTTTAGGCTCTGTTGGTGGGAATGT	62.00588235	10	34	158	192	22
16074	460	493	33	TTTGCTGTTTCTTCTGTCTCTGCGGTAAGGCTTG	64.41764706	16104	514	547	33	TTTTGTCCTTTTTAGGCTCTGTTGGTGGGAATGT	62.00588235	10	34	158	192	21
16072	458	491	33	AGTTTGCTGTTTCTTCTGTCTCTGCGGTAAGGCT	64.41764706	16104	514	547	33	TTTTGTCCTTTTTAGGCTCTGTTGGTGGGAATGT	62.00588235	10	42	158	200	23
16071	457	490	33	CAGTTTGCTGTTTCTTCTGTCTCTGCGGTAAGGC	65.62352941	16104	514	547	33	TTTTGTCCTTTTTAGGCTCTGTTGGTGGGAATGT	62.00588235	10	43	158	201	24
16083	469	502	33	TCTTCTGTCTCTGCGGTAAGGCTTGAGTTTCATC	64.41764706	16106	516	549	33	TTGTCCTTTTTAGGCTCTGTTGGTGGGAATGTTT	62.00588235	10	0	222	222	14
16084	470	503	33	CTTCTGTCTCTGCGGTAAGGCTTGAGTTTCATCA	64.41764706	16107	517	550	33	TGTCCTTTTTAGGCTCTGTTGGTGGGAATGTTTT	62.00588235	10	0	222	222	14
16085	471	504	33	TTCTGTCTCTGCGGTAAGGCTTGAGTTTCATCAG	64.41764706	16106	516	549	33	TTGTCCTTTTTAGGCTCTGTTGGTGGGAATGTTT	62.00588235	10	0	222	222	12
16086	472	505	33	TCTGTCTCTGCGGTAAGGCTTGAGTTTCATCAGC	65.62352941	16106	516	549	33	TTGTCCTTTTTAGGCTCTGTTGGTGGGAATGTTT	62.00588235	10	0	222	222	11
16083	469	502	33	TCTTCTGTCTCTGCGGTAAGGCTTGAGTTTCATC	64.41764706	16108	518	551	33	GTCCTTTTTAGGCTCTGTTGGTGGGAATGTTTTG	63.21176471	10	0	224	224	16
16085	471	504	33	TTCTGTCTCTGCGGTAAGGCTTGAGTTTCATCAG	64.41764706	16108	518	551	33	GTCCTTTTTAGGCTCTGTTGGTGGGAATGTTTTG	63.21176471	10	0	224	224	14
16080	466	499	33	GTTTCTTCTGTCTCTGCGGTAAGGCTTGAGTTTC	64.41764706	16108	518	551	33	GTCCTTTTTAGGCTCTGTTGGTGGGAATGTTTTG	63.21176471	10	3	224	227	19
16086	472	505	33	TCTGTCTCTGCGGTAAGGCTTGAGTTTCATCAGC	65.62352941	16109	519	552	33	TCCTTTTTAGGCTCTGTTGGTGGGAATGTTTTGT	62.00588235	10	0	229	229	14
16080	466	499	33	GTTTCTTCTGTCTCTGCGGTAAGGCTTGAGTTTC	64.41764706	16109	519	552	33	TCCTTTTTAGGCTCTGTTGGTGGGAATGTTTTGT	62.00588235	10	3	229	232	20
16077	463	496	33	GCTGTTTCTTCTGTCTCTGCGGTAAGGCTTGAGT	65.62352941	16107	517	550	33	TGTCCTTTTTAGGCTCTGTTGGTGGGAATGTTTT	62.00588235	10	12	222	234	21
16078	464	497	33	CTGTTTCTTCTGTCTCTGCGGTAAGGCTTGAGTT	64.41764706	16108	518	551	33	GTCCTTTTTAGGCTCTGTTGGTGGGAATGTTTTG	63.21176471	10	10	224	234	21
16077	463	496	33	GCTGTTTCTTCTGTCTCTGCGGTAAGGCTTGAGT	65.62352941	16108	518	551	33	GTCCTTTTTAGGCTCTGTTGGTGGGAATGTTTTG	63.21176471	10	12	224	236	22
16078	464	497	33	CTGTTTCTTCTGTCTCTGCGGTAAGGCTTGAGTT	64.41764706	16110	520	553	33	CCTTTTTAGGCTCTGTTGGTGGGAATGTTTTGTA	62.00588235	10	10	229	239	23
16077	463	496	33	GCTGTTTCTTCTGTCTCTGCGGTAAGGCTTGAGT	65.62352941	16109	519	552	33	TCCTTTTTAGGCTCTGTTGGTGGGAATGTTTTGT	62.00588235	10	12	229	241	23
16076	462	495	33	TGCTGTTTCTTCTGTCTCTGCGGTAAGGCTTGAG	65.62352941	16106	516	549	33	TTGTCCTTTTTAGGCTCTGTTGGTGGGAATGTTT	62.00588235	10	25	222	247	21
16076	462	495	33	TGCTGTTTCTTCTGTCTCTGCGGTAAGGCTTGAG	65.62352941	16107	517	550	33	TGTCCTTTTTAGGCTCTGTTGGTGGGAATGTTTT	62.00588235	10	25	222	247	22
16075	461	494	33	TTGCTGTTTCTTCTGTCTCTGCGGTAAGGCTTGA	64.41764706	16106	516	549	33	TTGTCCTTTTTAGGCTCTGTTGGTGGGAATGTTT	62.00588235	10	27	222	249	22
16075	461	494	33	TTGCTGTTTCTTCTGTCTCTGCGGTAAGGCTTGA	64.41764706	16107	517	550	33	TGTCCTTTTTAGGCTCTGTTGGTGGGAATGTTTT	62.00588235	10	27	222	249	23
16076	462	495	33	TGCTGTTTCTTCTGTCTCTGCGGTAAGGCTTGAG	65.62352941	16108	518	551	33	GTCCTTTTTAGGCTCTGTTGGTGGGAATGTTTTG	63.21176471	10	25	224	249	23
16073	459	492	33	GTTTGCTGTTTCTTCTGTCTCTGCGGTAAGGCTT	64.41764706	16106	516	549	33	TTGTCCTTTTTAGGCTCTGTTGGTGGGAATGTTT	62.00588235	10	34	222	256	24
16073	459	492	33	GTTTGCTGTTTCTTCTGTCTCTGCGGTAAGGCTT	64.41764706	16107	517	550	33	TGTCCTTTTTAGGCTCTGTTGGTGGGAATGTTTT	62.00588235	10	34	222	256	25
16074	460	493	33	TTTGCTGTTTCTTCTGTCTCTGCGGTAAGGCTTG	64.41764706	16106	516	549	33	TTGTCCTTTTTAGGCTCTGTTGGTGGGAATGTTT	62.00588235	10	34	222	256	23
16074	460	493	33	TTTGCTGTTTCTTCTGTCTCTGCGGTAAGGCTTG	64.41764706	16107	517	550	33	TGTCCTTTTTAGGCTCTGTTGGTGGGAATGTTTT	62.00588235	10	34	222	256	24
16074	460	493	33	TTTGCTGTTTCTTCTGTCTCTGCGGTAAGGCTTG	64.41764706	16108	518	551	33	GTCCTTTTTAGGCTCTGTTGGTGGGAATGTTTTG	63.21176471	10	34	224	258	25
16073	459	492	33	GTTTGCTGTTTCTTCTGTCTCTGCGGTAAGGCTT	64.41764706	16105	515	548	33	TTTGTCCTTTTTAGGCTCTGTTGGTGGGAATGTT	62.00588235	10	34	227	261	23
16074	460	493	33	TTTGCTGTTTCTTCTGTCTCTGCGGTAAGGCTTG	64.41764706	16105	515	548	33	TTTGTCCTTTTTAGGCTCTGTTGGTGGGAATGTT	62.00588235	10	34	227	261	22
16072	458	491	33	AGTTTGCTGTTTCTTCTGTCTCTGCGGTAAGGCT	64.41764706	16106	516	549	33	TTGTCCTTTTTAGGCTCTGTTGGTGGGAATGTTT	62.00588235	10	42	222	264	25
16072	458	491	33	AGTTTGCTGTTTCTTCTGTCTCTGCGGTAAGGCT	64.41764706	16105	515	548	33	TTTGTCCTTTTTAGGCTCTGTTGGTGGGAATGTT	62.00588235	10	42	227	269	24
16071	457	490	33	CAGTTTGCTGTTTCTTCTGTCTCTGCGGTAAGGC	65.62352941	16105	515	548	33	TTTGTCCTTTTTAGGCTCTGTTGGTGGGAATGTT	62.00588235	10	43	227	270	25
16090	492	525	33	TGAGTTTCATCAGCCTTCTTCTTTTTGTCCTTTT	59.59411765	16116	526	559	33	TAGGCTCTGTTGGTGGGAATGTTTTGTATGCGTC	64.41764706	10	62	224	286	1
16090	492	525	33	TGAGTTTCATCAGCCTTCTTCTTTTTGTCCTTTT	59.59411765	16117	527	560	33	AGGCTCTGTTGGTGGGAATGTTTTGTATGCGTCA	64.41764706	10	62	225	287	2
16094	496	529	33	TTTCATCAGCCTTCTTCTTTTTGTCCTTTTTAGG	59.59411765	16120	530	563	33	CTCTGTTGGTGGGAATGTTTTGTATGCGTCAATA	62.00588235	10	97	211	308	1
16093	495	528	33	GTTTCATCAGCCTTCTTCTTTTTGTCCTTTTTAG	59.59411765	16119	529	562	33	GCTCTGTTGGTGGGAATGTTTTGTATGCGTCAAT	63.21176471	10	95	214	309	1
16091	493	526	33	GAGTTTCATCAGCCTTCTTCTTTTTGTCCTTTTT	59.59411765	16117	527	560	33	AGGCTCTGTTGGTGGGAATGTTTTGTATGCGTCA	64.41764706	10	89	225	314	1
16092	494	527	33	AGTTTCATCAGCCTTCTTCTTTTTGTCCTTTTTA	58.38823529	16118	528	561	33	GGCTCTGTTGGTGGGAATGTTTTGTATGCGTCAA	64.41764706	10	101	215	316	1
16083	469	502	33	TCTTCTGTCTCTGCGGTAAGGCTTGAGTTTCATC	64.41764706	17346	510	544	34	TTCTTTTTGTCCTTTTTAGGCTCTGTTGGTGGGAA	62.08857143	10	0	53	53	8
16084	470	503	33	CTTCTGTCTCTGCGGTAAGGCTTGAGTTTCATCA	64.41764706	17346	510	544	34	TTCTTTTTGTCCTTTTTAGGCTCTGTTGGTGGGAA	62.08857143	10	0	53	53	7
16086	472	505	33	TCTGTCTCTGCGGTAAGGCTTGAGTTTCATCAGC	65.62352941	17346	510	544	34	TTCTTTTTGTCCTTTTTAGGCTCTGTTGGTGGGAA	62.08857143	10	0	53	53	5
16081	467	500	33	TTTCTTCTGTCTCTGCGGTAAGGCTTGAGTTTCA	63.21176471	17346	510	544	34	TTCTTTTTGTCCTTTTTAGGCTCTGTTGGTGGGAA	62.08857143	10	1	53	54	10
16082	468	501	33	TTCTTCTGTCTCTGCGGTAAGGCTTGAGTTTCAT	63.21176471	17347	511	545	34	TCTTTTTGTCCTTTTTAGGCTCTGTTGGTGGGAAT	62.08857143	10	0	55	55	10
16084	470	503	33	CTTCTGTCTCTGCGGTAAGGCTTGAGTTTCATCA	64.41764706	17347	511	545	34	TCTTTTTGTCCTTTTTAGGCTCTGTTGGTGGGAAT	62.08857143	10	0	55	55	8
16080	466	499	33	GTTTCTTCTGTCTCTGCGGTAAGGCTTGAGTTTC	64.41764706	17346	510	544	34	TTCTTTTTGTCCTTTTTAGGCTCTGTTGGTGGGAA	62.08857143	10	3	53	56	11
16081	467	500	33	TTTCTTCTGTCTCTGCGGTAAGGCTTGAGTTTCA	63.21176471	17347	511	545	34	TCTTTTTGTCCTTTTTAGGCTCTGTTGGTGGGAAT	62.08857143	10	1	55	56	11
16080	466	499	33	GTTTCTTCTGTCTCTGCGGTAAGGCTTGAGTTTC	64.41764706	17347	511	545	34	TCTTTTTGTCCTTTTTAGGCTCTGTTGGTGGGAAT	62.08857143	10	3	55	58	12
16082	468	501	33	TTCTTCTGTCTCTGCGGTAAGGCTTGAGTTTCAT	63.21176471	17345	509	543	34	CTTCTTTTTGTCCTTTTTAGGCTCTGTTGGTGGGA	63.26	10	0	63	63	8
16085	471	504	33	TTCTGTCTCTGCGGTAAGGCTTGAGTTTCATCAG	64.41764706	17345	509	543	34	CTTCTTTTTGTCCTTTTTAGGCTCTGTTGGTGGGA	63.26	10	0	63	63	5
16081	467	500	33	TTTCTTCTGTCTCTGCGGTAAGGCTTGAGTTTCA	63.21176471	17345	509	543	34	CTTCTTTTTGTCCTTTTTAGGCTCTGTTGGTGGGA	63.26	10	1	63	64	9
16080	466	499	33	GTTTCTTCTGTCTCTGCGGTAAGGCTTGAGTTTC	64.41764706	17345	509	543	34	CTTCTTTTTGTCCTTTTTAGGCTCTGTTGGTGGGA	63.26	10	3	63	66	10
16079	465	498	33	TGTTTCTTCTGTCTCTGCGGTAAGGCTTGAGTTT	63.21176471	17345	509	543	34	CTTCTTTTTGTCCTTTTTAGGCTCTGTTGGTGGGA	63.26	10	4	63	67	11
16082	468	501	33	TTCTTCTGTCTCTGCGGTAAGGCTTGAGTTTCAT	63.21176471	17344	508	542	34	TCTTCTTTTTGTCCTTTTTAGGCTCTGTTGGTGGG	63.26	10	0	69	69	7
16083	469	502	33	TCTTCTGTCTCTGCGGTAAGGCTTGAGTTTCATC	64.41764706	17344	508	542	34	TCTTCTTTTTGTCCTTTTTAGGCTCTGTTGGTGGG	63.26	10	0	69	69	6
16084	470	503	33	CTTCTGTCTCTGCGGTAAGGCTTGAGTTTCATCA	64.41764706	17344	508	542	34	TCTTCTTTTTGTCCTTTTTAGGCTCTGTTGGTGGG	63.26	10	0	69	69	5
16086	472	505	33	TCTGTCTCTGCGGTAAGGCTTGAGTTTCATCAGC	65.62352941	17344	508	542	34	TCTTCTTTTTGTCCTTTTTAGGCTCTGTTGGTGGG	63.26	10	0	69	69	3
16081	467	500	33	TTTCTTCTGTCTCTGCGGTAAGGCTTGAGTTTCA	63.21176471	17344	508	542	34	TCTTCTTTTTGTCCTTTTTAGGCTCTGTTGGTGGG	63.26	10	1	69	70	8
16080	466	499	33	GTTTCTTCTGTCTCTGCGGTAAGGCTTGAGTTTC	64.41764706	17344	508	542	34	TCTTCTTTTTGTCCTTTTTAGGCTCTGTTGGTGGG	63.26	10	3	69	72	9
16078	464	497	33	CTGTTTCTTCTGTCTCTGCGGTAAGGCTTGAGTT	64.41764706	17345	509	543	34	CTTCTTTTTGTCCTTTTTAGGCTCTGTTGGTGGGA	63.26	10	10	63	73	12
16079	465	498	33	TGTTTCTTCTGTCTCTGCGGTAAGGCTTGAGTTT	63.21176471	17344	508	542	34	TCTTCTTTTTGTCCTTTTTAGGCTCTGTTGGTGGG	63.26	10	4	69	73	10
16077	463	496	33	GCTGTTTCTTCTGTCTCTGCGGTAAGGCTTGAGT	65.62352941	17345	509	543	34	CTTCTTTTTGTCCTTTTTAGGCTCTGTTGGTGGGA	63.26	10	12	63	75	13
16078	464	497	33	CTGTTTCTTCTGTCTCTGCGGTAAGGCTTGAGTT	64.41764706	17344	508	542	34	TCTTCTTTTTGTCCTTTTTAGGCTCTGTTGGTGGG	63.26	10	10	69	79	11
16077	463	496	33	GCTGTTTCTTCTGTCTCTGCGGTAAGGCTTGAGT	65.62352941	17344	508	542	34	TCTTCTTTTTGTCCTTTTTAGGCTCTGTTGGTGGG	63.26	10	12	69	81	12
16082	468	501	33	TTCTTCTGTCTCTGCGGTAAGGCTTGAGTTTCAT	63.21176471	17343	507	541	34	TTCTTCTTTTTGTCCTTTTTAGGCTCTGTTGGTGG	62.08857143	10	0	85	85	6
16083	469	502	33	TCTTCTGTCTCTGCGGTAAGGCTTGAGTTTCATC	64.41764706	17343	507	541	34	TTCTTCTTTTTGTCCTTTTTAGGCTCTGTTGGTGG	62.08857143	10	0	85	85	5
16084	470	503	33	CTTCTGTCTCTGCGGTAAGGCTTGAGTTTCATCA	64.41764706	17343	507	541	34	TTCTTCTTTTTGTCCTTTTTAGGCTCTGTTGGTGG	62.08857143	10	0	85	85	4
16085	471	504	33	TTCTGTCTCTGCGGTAAGGCTTGAGTTTCATCAG	64.41764706	17343	507	541	34	TTCTTCTTTTTGTCCTTTTTAGGCTCTGTTGGTGG	62.08857143	10	0	85	85	3
16086	472	505	33	TCTGTCTCTGCGGTAAGGCTTGAGTTTCATCAGC	65.62352941	17343	507	541	34	TTCTTCTTTTTGTCCTTTTTAGGCTCTGTTGGTGG	62.08857143	10	0	85	85	2
16081	467	500	33	TTTCTTCTGTCTCTGCGGTAAGGCTTGAGTTTCA	63.21176471	17343	507	541	34	TTCTTCTTTTTGTCCTTTTTAGGCTCTGTTGGTGG	62.08857143	10	1	85	86	7
16073	459	492	33	GTTTGCTGTTTCTTCTGTCTCTGCGGTAAGGCTT	64.41764706	17346	510	544	34	TTCTTTTTGTCCTTTTTAGGCTCTGTTGGTGGGAA	62.08857143	10	34	53	87	18
16074	460	493	33	TTTGCTGTTTCTTCTGTCTCTGCGGTAAGGCTTG	64.41764706	17346	510	544	34	TTCTTTTTGTCCTTTTTAGGCTCTGTTGGTGGGAA	62.08857143	10	34	53	87	17
16080	466	499	33	GTTTCTTCTGTCTCTGCGGTAAGGCTTGAGTTTC	64.41764706	17343	507	541	34	TTCTTCTTTTTGTCCTTTTTAGGCTCTGTTGGTGG	62.08857143	10	3	85	88	8
16073	459	492	33	GTTTGCTGTTTCTTCTGTCTCTGCGGTAAGGCTT	64.41764706	17347	511	545	34	TCTTTTTGTCCTTTTTAGGCTCTGTTGGTGGGAAT	62.08857143	10	34	55	89	19
16074	460	493	33	TTTGCTGTTTCTTCTGTCTCTGCGGTAAGGCTTG	64.41764706	17347	511	545	34	TCTTTTTGTCCTTTTTAGGCTCTGTTGGTGGGAAT	62.08857143	10	34	55	89	18
16079	465	498	33	TGTTTCTTCTGTCTCTGCGGTAAGGCTTGAGTTT	63.21176471	17343	507	541	34	TTCTTCTTTTTGTCCTTTTTAGGCTCTGTTGGTGG	62.08857143	10	4	85	89	9
16075	461	494	33	TTGCTGTTTCTTCTGTCTCTGCGGTAAGGCTTGA	64.41764706	17345	509	543	34	CTTCTTTTTGTCCTTTTTAGGCTCTGTTGGTGGGA	63.26	10	27	63	90	15
16082	468	501	33	TTCTTCTGTCTCTGCGGTAAGGCTTGAGTTTCAT	63.21176471	17342	506	540	34	CTTCTTCTTTTTGTCCTTTTTAGGCTCTGTTGGTG	62.08857143	10	0	93	93	5
16084	470	503	33	CTTCTGTCTCTGCGGTAAGGCTTGAGTTTCATCA	64.41764706	17341	505	539	34	CCTTCTTCTTTTTGTCCTTTTTAGGCTCTGTTGGT	62.08857143	10	0	93	93	2
16084	470	503	33	CTTCTGTCTCTGCGGTAAGGCTTGAGTTTCATCA	64.41764706	17342	506	540	34	CTTCTTCTTTTTGTCCTTTTTAGGCTCTGTTGGTG	62.08857143	10	0	93	93	3
16085	471	504	33	TTCTGTCTCTGCGGTAAGGCTTGAGTTTCATCAG	64.41764706	17342	506	540	34	CTTCTTCTTTTTGTCCTTTTTAGGCTCTGTTGGTG	62.08857143	10	0	93	93	2
16076	462	495	33	TGCTGTTTCTTCTGTCTCTGCGGTAAGGCTTGAG	65.62352941	17344	508	542	34	TCTTCTTTTTGTCCTTTTTAGGCTCTGTTGGTGGG	63.26	10	25	69	94	13
16081	467	500	33	TTTCTTCTGTCTCTGCGGTAAGGCTTGAGTTTCA	63.21176471	17342	506	540	34	CTTCTTCTTTTTGTCCTTTTTAGGCTCTGTTGGTG	62.08857143	10	1	93	94	6
16072	458	491	33	AGTTTGCTGTTTCTTCTGTCTCTGCGGTAAGGCT	64.41764706	17346	510	544	34	TTCTTTTTGTCCTTTTTAGGCTCTGTTGGTGGGAA	62.08857143	10	42	53	95	19
16078	464	497	33	CTGTTTCTTCTGTCTCTGCGGTAAGGCTTGAGTT	64.41764706	17343	507	541	34	TTCTTCTTTTTGTCCTTTTTAGGCTCTGTTGGTGG	62.08857143	10	10	85	95	10
16071	457	490	33	CAGTTTGCTGTTTCTTCTGTCTCTGCGGTAAGGC	65.62352941	17346	510	544	34	TTCTTTTTGTCCTTTTTAGGCTCTGTTGGTGGGAA	62.08857143	10	43	53	96	20
16075	461	494	33	TTGCTGTTTCTTCTGTCTCTGCGGTAAGGCTTGA	64.41764706	17344	508	542	34	TCTTCTTTTTGTCCTTTTTAGGCTCTGTTGGTGGG	63.26	10	27	69	96	14
16080	466	499	33	GTTTCTTCTGTCTCTGCGGTAAGGCTTGAGTTTC	64.41764706	17341	505	539	34	CCTTCTTCTTTTTGTCCTTTTTAGGCTCTGTTGGT	62.08857143	10	3	93	96	6
16080	466	499	33	GTTTCTTCTGTCTCTGCGGTAAGGCTTGAGTTTC	64.41764706	17342	506	540	34	CTTCTTCTTTTTGTCCTTTTTAGGCTCTGTTGGTG	62.08857143	10	3	93	96	7
16072	458	491	33	AGTTTGCTGTTTCTTCTGTCTCTGCGGTAAGGCT	64.41764706	17347	511	545	34	TCTTTTTGTCCTTTTTAGGCTCTGTTGGTGGGAAT	62.08857143	10	42	55	97	20
16077	463	496	33	GCTGTTTCTTCTGTCTCTGCGGTAAGGCTTGAGT	65.62352941	17343	507	541	34	TTCTTCTTTTTGTCCTTTTTAGGCTCTGTTGGTGG	62.08857143	10	12	85	97	11
16079	465	498	33	TGTTTCTTCTGTCTCTGCGGTAAGGCTTGAGTTT	63.21176471	17341	505	539	34	CCTTCTTCTTTTTGTCCTTTTTAGGCTCTGTTGGT	62.08857143	10	4	93	97	7
16079	465	498	33	TGTTTCTTCTGTCTCTGCGGTAAGGCTTGAGTTT	63.21176471	17342	506	540	34	CTTCTTCTTTTTGTCCTTTTTAGGCTCTGTTGGTG	62.08857143	10	4	93	97	8
16071	457	490	33	CAGTTTGCTGTTTCTTCTGTCTCTGCGGTAAGGC	65.62352941	17347	511	545	34	TCTTTTTGTCCTTTTTAGGCTCTGTTGGTGGGAAT	62.08857143	10	43	55	98	21
16078	464	497	33	CTGTTTCTTCTGTCTCTGCGGTAAGGCTTGAGTT	64.41764706	17341	505	539	34	CCTTCTTCTTTTTGTCCTTTTTAGGCTCTGTTGGT	62.08857143	10	10	93	103	8
16078	464	497	33	CTGTTTCTTCTGTCTCTGCGGTAAGGCTTGAGTT	64.41764706	17342	506	540	34	CTTCTTCTTTTTGTCCTTTTTAGGCTCTGTTGGTG	62.08857143	10	10	93	103	9
16077	463	496	33	GCTGTTTCTTCTGTCTCTGCGGTAAGGCTTGAGT	65.62352941	17342	506	540	34	CTTCTTCTTTTTGTCCTTTTTAGGCTCTGTTGGTG	62.08857143	10	12	93	105	10
16076	462	495	33	TGCTGTTTCTTCTGTCTCTGCGGTAAGGCTTGAG	65.62352941	17343	507	541	34	TTCTTCTTTTTGTCCTTTTTAGGCTCTGTTGGTGG	62.08857143	10	25	85	110	12
16075	461	494	33	TTGCTGTTTCTTCTGTCTCTGCGGTAAGGCTTGA	64.41764706	17343	507	541	34	TTCTTCTTTTTGTCCTTTTTAGGCTCTGTTGGTGG	62.08857143	10	27	85	112	13
16075	461	494	33	TTGCTGTTTCTTCTGTCTCTGCGGTAAGGCTTGA	64.41764706	17341	505	539	34	CCTTCTTCTTTTTGTCCTTTTTAGGCTCTGTTGGT	62.08857143	10	27	93	120	11
16075	461	494	33	TTGCTGTTTCTTCTGTCTCTGCGGTAAGGCTTGA	64.41764706	17342	506	540	34	CTTCTTCTTTTTGTCCTTTTTAGGCTCTGTTGGTG	62.08857143	10	27	93	120	12
16073	459	492	33	GTTTGCTGTTTCTTCTGTCTCTGCGGTAAGGCTT	64.41764706	17341	505	539	34	CCTTCTTCTTTTTGTCCTTTTTAGGCTCTGTTGGT	62.08857143	10	34	93	127	13
16082	468	501	33	TTCTTCTGTCTCTGCGGTAAGGCTTGAGTTTCAT	63.21176471	17348	512	546	34	CTTTTTGTCCTTTTTAGGCTCTGTTGGTGGGAATG	63.26	10	0	131	131	11
16085	471	504	33	TTCTGTCTCTGCGGTAAGGCTTGAGTTTCATCAG	64.41764706	17348	512	546	34	CTTTTTGTCCTTTTTAGGCTCTGTTGGTGGGAATG	63.26	10	0	131	131	8
16080	466	499	33	GTTTCTTCTGTCTCTGCGGTAAGGCTTGAGTTTC	64.41764706	17348	512	546	34	CTTTTTGTCCTTTTTAGGCTCTGTTGGTGGGAATG	63.26	10	3	131	134	13
16071	457	490	33	CAGTTTGCTGTTTCTTCTGTCTCTGCGGTAAGGC	65.62352941	17341	505	539	34	CCTTCTTCTTTTTGTCCTTTTTAGGCTCTGTTGGT	62.08857143	10	43	93	136	15
16083	469	502	33	TCTTCTGTCTCTGCGGTAAGGCTTGAGTTTCATC	64.41764706	17349	513	547	34	TTTTTGTCCTTTTTAGGCTCTGTTGGTGGGAATGT	62.08857143	10	0	163	163	11
16086	472	505	33	TCTGTCTCTGCGGTAAGGCTTGAGTTTCATCAGC	65.62352941	17349	513	547	34	TTTTTGTCCTTTTTAGGCTCTGTTGGTGGGAATGT	62.08857143	10	0	163	163	8
16073	459	492	33	GTTTGCTGTTTCTTCTGTCTCTGCGGTAAGGCTT	64.41764706	17348	512	546	34	CTTTTTGTCCTTTTTAGGCTCTGTTGGTGGGAATG	63.26	10	34	131	165	20
16074	460	493	33	TTTGCTGTTTCTTCTGTCTCTGCGGTAAGGCTTG	64.41764706	17348	512	546	34	CTTTTTGTCCTTTTTAGGCTCTGTTGGTGGGAATG	63.26	10	34	131	165	19
16080	466	499	33	GTTTCTTCTGTCTCTGCGGTAAGGCTTGAGTTTC	64.41764706	17349	513	547	34	TTTTTGTCCTTTTTAGGCTCTGTTGGTGGGAATGT	62.08857143	10	3	163	166	14
16072	458	491	33	AGTTTGCTGTTTCTTCTGTCTCTGCGGTAAGGCT	64.41764706	17348	512	546	34	CTTTTTGTCCTTTTTAGGCTCTGTTGGTGGGAATG	63.26	10	42	131	173	21
16073	459	492	33	GTTTGCTGTTTCTTCTGTCTCTGCGGTAAGGCTT	64.41764706	17349	513	547	34	TTTTTGTCCTTTTTAGGCTCTGTTGGTGGGAATGT	62.08857143	10	34	163	197	21
16074	460	493	33	TTTGCTGTTTCTTCTGTCTCTGCGGTAAGGCTTG	64.41764706	17349	513	547	34	TTTTTGTCCTTTTTAGGCTCTGTTGGTGGGAATGT	62.08857143	10	34	163	197	20
16072	458	491	33	AGTTTGCTGTTTCTTCTGTCTCTGCGGTAAGGCT	64.41764706	17349	513	547	34	TTTTTGTCCTTTTTAGGCTCTGTTGGTGGGAATGT	62.08857143	10	42	163	205	22
16071	457	490	33	CAGTTTGCTGTTTCTTCTGTCTCTGCGGTAAGGC	65.62352941	17349	513	547	34	TTTTTGTCCTTTTTAGGCTCTGTTGGTGGGAATGT	62.08857143	10	43	163	206	23
16083	469	502	33	TCTTCTGTCTCTGCGGTAAGGCTTGAGTTTCATC	64.41764706	17352	516	550	34	TTGTCCTTTTTAGGCTCTGTTGGTGGGAATGTTTT	62.08857143	10	0	223	223	14
16085	471	504	33	TTCTGTCTCTGCGGTAAGGCTTGAGTTTCATCAG	64.41764706	17352	516	550	34	TTGTCCTTTTTAGGCTCTGTTGGTGGGAATGTTTT	62.08857143	10	0	223	223	12
16086	472	505	33	TCTGTCTCTGCGGTAAGGCTTGAGTTTCATCAGC	65.62352941	17352	516	550	34	TTGTCCTTTTTAGGCTCTGTTGGTGGGAATGTTTT	62.08857143	10	0	223	223	11
16084	470	503	33	CTTCTGTCTCTGCGGTAAGGCTTGAGTTTCATCA	64.41764706	17353	517	551	34	TGTCCTTTTTAGGCTCTGTTGGTGGGAATGTTTTG	63.26	10	0	225	225	14
16083	469	502	33	TCTTCTGTCTCTGCGGTAAGGCTTGAGTTTCATC	64.41764706	17354	518	552	34	GTCCTTTTTAGGCTCTGTTGGTGGGAATGTTTTGT	63.26	10	0	229	229	16
16085	471	504	33	TTCTGTCTCTGCGGTAAGGCTTGAGTTTCATCAG	64.41764706	17354	518	552	34	GTCCTTTTTAGGCTCTGTTGGTGGGAATGTTTTGT	63.26	10	0	229	229	14
16080	466	499	33	GTTTCTTCTGTCTCTGCGGTAAGGCTTGAGTTTC	64.41764706	17350	514	548	34	TTTTGTCCTTTTTAGGCTCTGTTGGTGGGAATGTT	62.08857143	10	3	227	230	15
16086	472	505	33	TCTGTCTCTGCGGTAAGGCTTGAGTTTCATCAGC	65.62352941	17355	519	553	34	TCCTTTTTAGGCTCTGTTGGTGGGAATGTTTTGTA	62.08857143	10	0	230	230	14
16080	466	499	33	GTTTCTTCTGTCTCTGCGGTAAGGCTTGAGTTTC	64.41764706	17354	518	552	34	GTCCTTTTTAGGCTCTGTTGGTGGGAATGTTTTGT	63.26	10	3	229	232	19
16080	466	499	33	GTTTCTTCTGTCTCTGCGGTAAGGCTTGAGTTTC	64.41764706	17355	519	553	34	TCCTTTTTAGGCTCTGTTGGTGGGAATGTTTTGTA	62.08857143	10	3	230	233	20
16077	463	496	33	GCTGTTTCTTCTGTCTCTGCGGTAAGGCTTGAGT	65.62352941	17353	517	551	34	TGTCCTTTTTAGGCTCTGTTGGTGGGAATGTTTTG	63.26	10	12	225	237	21
16078	464	497	33	CTGTTTCTTCTGTCTCTGCGGTAAGGCTTGAGTT	64.41764706	17354	518	552	34	GTCCTTTTTAGGCTCTGTTGGTGGGAATGTTTTGT	63.26	10	10	229	239	21
16077	463	496	33	GCTGTTTCTTCTGTCTCTGCGGTAAGGCTTGAGT	65.62352941	17354	518	552	34	GTCCTTTTTAGGCTCTGTTGGTGGGAATGTTTTGT	63.26	10	12	229	241	22
16077	463	496	33	GCTGTTTCTTCTGTCTCTGCGGTAAGGCTTGAGT	65.62352941	17355	519	553	34	TCCTTTTTAGGCTCTGTTGGTGGGAATGTTTTGTA	62.08857143	10	12	230	242	23
16076	462	495	33	TGCTGTTTCTTCTGTCTCTGCGGTAAGGCTTGAG	65.62352941	17352	516	550	34	TTGTCCTTTTTAGGCTCTGTTGGTGGGAATGTTTT	62.08857143	10	25	223	248	21
16075	461	494	33	TTGCTGTTTCTTCTGTCTCTGCGGTAAGGCTTGA	64.41764706	17352	516	550	34	TTGTCCTTTTTAGGCTCTGTTGGTGGGAATGTTTT	62.08857143	10	27	223	250	22
16076	462	495	33	TGCTGTTTCTTCTGTCTCTGCGGTAAGGCTTGAG	65.62352941	17353	517	551	34	TGTCCTTTTTAGGCTCTGTTGGTGGGAATGTTTTG	63.26	10	25	225	250	22
16075	461	494	33	TTGCTGTTTCTTCTGTCTCTGCGGTAAGGCTTGA	64.41764706	17353	517	551	34	TGTCCTTTTTAGGCTCTGTTGGTGGGAATGTTTTG	63.26	10	27	225	252	23
16076	462	495	33	TGCTGTTTCTTCTGTCTCTGCGGTAAGGCTTGAG	65.62352941	17354	518	552	34	GTCCTTTTTAGGCTCTGTTGGTGGGAATGTTTTGT	63.26	10	25	229	254	23
16073	459	492	33	GTTTGCTGTTTCTTCTGTCTCTGCGGTAAGGCTT	64.41764706	17352	516	550	34	TTGTCCTTTTTAGGCTCTGTTGGTGGGAATGTTTT	62.08857143	10	34	223	257	24
16074	460	493	33	TTTGCTGTTTCTTCTGTCTCTGCGGTAAGGCTTG	64.41764706	17352	516	550	34	TTGTCCTTTTTAGGCTCTGTTGGTGGGAATGTTTT	62.08857143	10	34	223	257	23
16073	459	492	33	GTTTGCTGTTTCTTCTGTCTCTGCGGTAAGGCTT	64.41764706	17353	517	551	34	TGTCCTTTTTAGGCTCTGTTGGTGGGAATGTTTTG	63.26	10	34	225	259	25
16074	460	493	33	TTTGCTGTTTCTTCTGTCTCTGCGGTAAGGCTTG	64.41764706	17353	517	551	34	TGTCCTTTTTAGGCTCTGTTGGTGGGAATGTTTTG	63.26	10	34	225	259	24
16073	459	492	33	GTTTGCTGTTTCTTCTGTCTCTGCGGTAAGGCTT	64.41764706	17350	514	548	34	TTTTGTCCTTTTTAGGCTCTGTTGGTGGGAATGTT	62.08857143	10	34	227	261	22
16074	460	493	33	TTTGCTGTTTCTTCTGTCTCTGCGGTAAGGCTTG	64.41764706	17350	514	548	34	TTTTGTCCTTTTTAGGCTCTGTTGGTGGGAATGTT	62.08857143	10	34	227	261	21
16073	459	492	33	GTTTGCTGTTTCTTCTGTCTCTGCGGTAAGGCTT	64.41764706	17351	515	549	34	TTTGTCCTTTTTAGGCTCTGTTGGTGGGAATGTTT	62.08857143	10	34	228	262	23
16074	460	493	33	TTTGCTGTTTCTTCTGTCTCTGCGGTAAGGCTTG	64.41764706	17351	515	549	34	TTTGTCCTTTTTAGGCTCTGTTGGTGGGAATGTTT	62.08857143	10	34	228	262	22
16074	460	493	33	TTTGCTGTTTCTTCTGTCTCTGCGGTAAGGCTTG	64.41764706	17354	518	552	34	GTCCTTTTTAGGCTCTGTTGGTGGGAATGTTTTGT	63.26	10	34	229	263	25
16072	458	491	33	AGTTTGCTGTTTCTTCTGTCTCTGCGGTAAGGCT	64.41764706	17352	516	550	34	TTGTCCTTTTTAGGCTCTGTTGGTGGGAATGTTTT	62.08857143	10	42	223	265	25
16072	458	491	33	AGTTTGCTGTTTCTTCTGTCTCTGCGGTAAGGCT	64.41764706	17350	514	548	34	TTTTGTCCTTTTTAGGCTCTGTTGGTGGGAATGTT	62.08857143	10	42	227	269	23
16071	457	490	33	CAGTTTGCTGTTTCTTCTGTCTCTGCGGTAAGGC	65.62352941	17350	514	548	34	TTTTGTCCTTTTTAGGCTCTGTTGGTGGGAATGTT	62.08857143	10	43	227	270	24
16072	458	491	33	AGTTTGCTGTTTCTTCTGTCTCTGCGGTAAGGCT	64.41764706	17351	515	549	34	TTTGTCCTTTTTAGGCTCTGTTGGTGGGAATGTTT	62.08857143	10	42	228	270	24
16071	457	490	33	CAGTTTGCTGTTTCTTCTGTCTCTGCGGTAAGGC	65.62352941	17351	515	549	34	TTTGTCCTTTTTAGGCTCTGTTGGTGGGAATGTTT	62.08857143	10	43	228	271	25
16090	492	525	33	TGAGTTTCATCAGCCTTCTTCTTTTTGTCCTTTT	59.59411765	17362	526	560	34	TAGGCTCTGTTGGTGGGAATGTTTTGTATGCGTCA	64.43142857	10	62	225	287	1
16090	492	525	33	TGAGTTTCATCAGCCTTCTTCTTTTTGTCCTTTT	59.59411765	17363	527	561	34	AGGCTCTGTTGGTGGGAATGTTTTGTATGCGTCAA	64.43142857	10	62	225	287	2
16093	495	528	33	GTTTCATCAGCCTTCTTCTTTTTGTCCTTTTTAG	59.59411765	17365	529	563	34	GCTCTGTTGGTGGGAATGTTTTGTATGCGTCAATA	63.26	10	95	214	309	1
16091	493	526	33	GAGTTTCATCAGCCTTCTTCTTTTTGTCCTTTTT	59.59411765	17363	527	561	34	AGGCTCTGTTGGTGGGAATGTTTTGTATGCGTCAA	64.43142857	10	89	225	314	1
16092	494	527	33	AGTTTCATCAGCCTTCTTCTTTTTGTCCTTTTTA	58.38823529	17364	528	562	34	GGCTCTGTTGGTGGGAATGTTTTGTATGCGTCAAT	64.43142857	10	101	215	316	1
16082	468	501	33	TTCTTCTGTCTCTGCGGTAAGGCTTGAGTTTCAT	63.21176471	18420	509	544	35	CTTCTTTTTGTCCTTTTTAGGCTCTGTTGGTGGGAA	63.30555556	10	0	64	64	8
16085	471	504	33	TTCTGTCTCTGCGGTAAGGCTTGAGTTTCATCAG	64.41764706	18420	509	544	35	CTTCTTTTTGTCCTTTTTAGGCTCTGTTGGTGGGAA	63.30555556	10	0	64	64	5
16081	467	500	33	TTTCTTCTGTCTCTGCGGTAAGGCTTGAGTTTCA	63.21176471	18420	509	544	35	CTTCTTTTTGTCCTTTTTAGGCTCTGTTGGTGGGAA	63.30555556	10	1	64	65	9
16082	468	501	33	TTCTTCTGTCTCTGCGGTAAGGCTTGAGTTTCAT	63.21176471	18419	508	543	35	TCTTCTTTTTGTCCTTTTTAGGCTCTGTTGGTGGGA	63.30555556	10	0	72	72	7
16083	469	502	33	TCTTCTGTCTCTGCGGTAAGGCTTGAGTTTCATC	64.41764706	18419	508	543	35	TCTTCTTTTTGTCCTTTTTAGGCTCTGTTGGTGGGA	63.30555556	10	0	72	72	6
16084	470	503	33	CTTCTGTCTCTGCGGTAAGGCTTGAGTTTCATCA	64.41764706	18419	508	543	35	TCTTCTTTTTGTCCTTTTTAGGCTCTGTTGGTGGGA	63.30555556	10	0	72	72	5
16086	472	505	33	TCTGTCTCTGCGGTAAGGCTTGAGTTTCATCAGC	65.62352941	18419	508	543	35	TCTTCTTTTTGTCCTTTTTAGGCTCTGTTGGTGGGA	63.30555556	10	0	72	72	3
16081	467	500	33	TTTCTTCTGTCTCTGCGGTAAGGCTTGAGTTTCA	63.21176471	18419	508	543	35	TCTTCTTTTTGTCCTTTTTAGGCTCTGTTGGTGGGA	63.30555556	10	1	72	73	8
16083	469	502	33	TCTTCTGTCTCTGCGGTAAGGCTTGAGTTTCATC	64.41764706	18421	510	545	35	TTCTTTTTGTCCTTTTTAGGCTCTGTTGGTGGGAAT	62.16666667	10	0	73	73	8
16084	470	503	33	CTTCTGTCTCTGCGGTAAGGCTTGAGTTTCATCA	64.41764706	18421	510	545	35	TTCTTTTTGTCCTTTTTAGGCTCTGTTGGTGGGAAT	62.16666667	10	0	73	73	7
16086	472	505	33	TCTGTCTCTGCGGTAAGGCTTGAGTTTCATCAGC	65.62352941	18421	510	545	35	TTCTTTTTGTCCTTTTTAGGCTCTGTTGGTGGGAAT	62.16666667	10	0	73	73	5
16081	467	500	33	TTTCTTCTGTCTCTGCGGTAAGGCTTGAGTTTCA	63.21176471	18421	510	545	35	TTCTTTTTGTCCTTTTTAGGCTCTGTTGGTGGGAAT	62.16666667	10	1	73	74	10
16080	466	499	33	GTTTCTTCTGTCTCTGCGGTAAGGCTTGAGTTTC	64.41764706	18419	508	543	35	TCTTCTTTTTGTCCTTTTTAGGCTCTGTTGGTGGGA	63.30555556	10	3	72	75	9
16079	465	498	33	TGTTTCTTCTGTCTCTGCGGTAAGGCTTGAGTTT	63.21176471	18419	508	543	35	TCTTCTTTTTGTCCTTTTTAGGCTCTGTTGGTGGGA	63.30555556	10	4	72	76	10
16080	466	499	33	GTTTCTTCTGTCTCTGCGGTAAGGCTTGAGTTTC	64.41764706	18421	510	545	35	TTCTTTTTGTCCTTTTTAGGCTCTGTTGGTGGGAAT	62.16666667	10	3	73	76	11
16078	464	497	33	CTGTTTCTTCTGTCTCTGCGGTAAGGCTTGAGTT	64.41764706	18419	508	543	35	TCTTCTTTTTGTCCTTTTTAGGCTCTGTTGGTGGGA	63.30555556	10	10	72	82	11
16077	463	496	33	GCTGTTTCTTCTGTCTCTGCGGTAAGGCTTGAGT	65.62352941	18419	508	543	35	TCTTCTTTTTGTCCTTTTTAGGCTCTGTTGGTGGGA	63.30555556	10	12	72	84	12
16082	468	501	33	TTCTTCTGTCTCTGCGGTAAGGCTTGAGTTTCAT	63.21176471	18418	507	542	35	TTCTTCTTTTTGTCCTTTTTAGGCTCTGTTGGTGGG	63.30555556	10	0	86	86	6
16083	469	502	33	TCTTCTGTCTCTGCGGTAAGGCTTGAGTTTCATC	64.41764706	18418	507	542	35	TTCTTCTTTTTGTCCTTTTTAGGCTCTGTTGGTGGG	63.30555556	10	0	86	86	5
16084	470	503	33	CTTCTGTCTCTGCGGTAAGGCTTGAGTTTCATCA	64.41764706	18418	507	542	35	TTCTTCTTTTTGTCCTTTTTAGGCTCTGTTGGTGGG	63.30555556	10	0	86	86	4
16085	471	504	33	TTCTGTCTCTGCGGTAAGGCTTGAGTTTCATCAG	64.41764706	18418	507	542	35	TTCTTCTTTTTGTCCTTTTTAGGCTCTGTTGGTGGG	63.30555556	10	0	86	86	3
16086	472	505	33	TCTGTCTCTGCGGTAAGGCTTGAGTTTCATCAGC	65.62352941	18418	507	542	35	TTCTTCTTTTTGTCCTTTTTAGGCTCTGTTGGTGGG	63.30555556	10	0	86	86	2
16081	467	500	33	TTTCTTCTGTCTCTGCGGTAAGGCTTGAGTTTCA	63.21176471	18418	507	542	35	TTCTTCTTTTTGTCCTTTTTAGGCTCTGTTGGTGGG	63.30555556	10	1	86	87	7
16080	466	499	33	GTTTCTTCTGTCTCTGCGGTAAGGCTTGAGTTTC	64.41764706	18418	507	542	35	TTCTTCTTTTTGTCCTTTTTAGGCTCTGTTGGTGGG	63.30555556	10	3	86	89	8
16079	465	498	33	TGTTTCTTCTGTCTCTGCGGTAAGGCTTGAGTTT	63.21176471	18418	507	542	35	TTCTTCTTTTTGTCCTTTTTAGGCTCTGTTGGTGGG	63.30555556	10	4	86	90	9
16082	468	501	33	TTCTTCTGTCTCTGCGGTAAGGCTTGAGTTTCAT	63.21176471	18417	506	541	35	CTTCTTCTTTTTGTCCTTTTTAGGCTCTGTTGGTGG	63.30555556	10	0	93	93	5
16084	470	503	33	CTTCTGTCTCTGCGGTAAGGCTTGAGTTTCATCA	64.41764706	18417	506	541	35	CTTCTTCTTTTTGTCCTTTTTAGGCTCTGTTGGTGG	63.30555556	10	0	93	93	3
16085	471	504	33	TTCTGTCTCTGCGGTAAGGCTTGAGTTTCATCAG	64.41764706	18417	506	541	35	CTTCTTCTTTTTGTCCTTTTTAGGCTCTGTTGGTGG	63.30555556	10	0	93	93	2
16081	467	500	33	TTTCTTCTGTCTCTGCGGTAAGGCTTGAGTTTCA	63.21176471	18417	506	541	35	CTTCTTCTTTTTGTCCTTTTTAGGCTCTGTTGGTGG	63.30555556	10	1	93	94	6
16078	464	497	33	CTGTTTCTTCTGTCTCTGCGGTAAGGCTTGAGTT	64.41764706	18418	507	542	35	TTCTTCTTTTTGTCCTTTTTAGGCTCTGTTGGTGGG	63.30555556	10	10	86	96	10
16080	466	499	33	GTTTCTTCTGTCTCTGCGGTAAGGCTTGAGTTTC	64.41764706	18417	506	541	35	CTTCTTCTTTTTGTCCTTTTTAGGCTCTGTTGGTGG	63.30555556	10	3	93	96	7
16076	462	495	33	TGCTGTTTCTTCTGTCTCTGCGGTAAGGCTTGAG	65.62352941	18419	508	543	35	TCTTCTTTTTGTCCTTTTTAGGCTCTGTTGGTGGGA	63.30555556	10	25	72	97	13
16079	465	498	33	TGTTTCTTCTGTCTCTGCGGTAAGGCTTGAGTTT	63.21176471	18417	506	541	35	CTTCTTCTTTTTGTCCTTTTTAGGCTCTGTTGGTGG	63.30555556	10	4	93	97	8
16080	466	499	33	GTTTCTTCTGTCTCTGCGGTAAGGCTTGAGTTTC	64.41764706	18416	505	540	35	CCTTCTTCTTTTTGTCCTTTTTAGGCTCTGTTGGTG	63.30555556	10	3	94	97	6
16073	459	492	33	GTTTGCTGTTTCTTCTGTCTCTGCGGTAAGGCTT	64.41764706	18420	509	544	35	CTTCTTTTTGTCCTTTTTAGGCTCTGTTGGTGGGAA	63.30555556	10	34	64	98	17
16074	460	493	33	TTTGCTGTTTCTTCTGTCTCTGCGGTAAGGCTTG	64.41764706	18420	509	544	35	CTTCTTTTTGTCCTTTTTAGGCTCTGTTGGTGGGAA	63.30555556	10	34	64	98	16
16077	463	496	33	GCTGTTTCTTCTGTCTCTGCGGTAAGGCTTGAGT	65.62352941	18418	507	542	35	TTCTTCTTTTTGTCCTTTTTAGGCTCTGTTGGTGGG	63.30555556	10	12	86	98	11
16079	465	498	33	TGTTTCTTCTGTCTCTGCGGTAAGGCTTGAGTTT	63.21176471	18416	505	540	35	CCTTCTTCTTTTTGTCCTTTTTAGGCTCTGTTGGTG	63.30555556	10	4	94	98	7
16075	461	494	33	TTGCTGTTTCTTCTGTCTCTGCGGTAAGGCTTGA	64.41764706	18419	508	543	35	TCTTCTTTTTGTCCTTTTTAGGCTCTGTTGGTGGGA	63.30555556	10	27	72	99	14
16078	464	497	33	CTGTTTCTTCTGTCTCTGCGGTAAGGCTTGAGTT	64.41764706	18417	506	541	35	CTTCTTCTTTTTGTCCTTTTTAGGCTCTGTTGGTGG	63.30555556	10	10	93	103	9
16078	464	497	33	CTGTTTCTTCTGTCTCTGCGGTAAGGCTTGAGTT	64.41764706	18416	505	540	35	CCTTCTTCTTTTTGTCCTTTTTAGGCTCTGTTGGTG	63.30555556	10	10	94	104	8
16077	463	496	33	GCTGTTTCTTCTGTCTCTGCGGTAAGGCTTGAGT	65.62352941	18417	506	541	35	CTTCTTCTTTTTGTCCTTTTTAGGCTCTGTTGGTGG	63.30555556	10	12	93	105	10
16072	458	491	33	AGTTTGCTGTTTCTTCTGTCTCTGCGGTAAGGCT	64.41764706	18420	509	544	35	CTTCTTTTTGTCCTTTTTAGGCTCTGTTGGTGGGAA	63.30555556	10	42	64	106	18
16073	459	492	33	GTTTGCTGTTTCTTCTGTCTCTGCGGTAAGGCTT	64.41764706	18421	510	545	35	TTCTTTTTGTCCTTTTTAGGCTCTGTTGGTGGGAAT	62.16666667	10	34	73	107	18
16074	460	493	33	TTTGCTGTTTCTTCTGTCTCTGCGGTAAGGCTTG	64.41764706	18421	510	545	35	TTCTTTTTGTCCTTTTTAGGCTCTGTTGGTGGGAAT	62.16666667	10	34	73	107	17
16076	462	495	33	TGCTGTTTCTTCTGTCTCTGCGGTAAGGCTTGAG	65.62352941	18418	507	542	35	TTCTTCTTTTTGTCCTTTTTAGGCTCTGTTGGTGGG	63.30555556	10	25	86	111	12
16075	461	494	33	TTGCTGTTTCTTCTGTCTCTGCGGTAAGGCTTGA	64.41764706	18418	507	542	35	TTCTTCTTTTTGTCCTTTTTAGGCTCTGTTGGTGGG	63.30555556	10	27	86	113	13
16072	458	491	33	AGTTTGCTGTTTCTTCTGTCTCTGCGGTAAGGCT	64.41764706	18421	510	545	35	TTCTTTTTGTCCTTTTTAGGCTCTGTTGGTGGGAAT	62.16666667	10	42	73	115	19
16071	457	490	33	CAGTTTGCTGTTTCTTCTGTCTCTGCGGTAAGGC	65.62352941	18421	510	545	35	TTCTTTTTGTCCTTTTTAGGCTCTGTTGGTGGGAAT	62.16666667	10	43	73	116	20
16075	461	494	33	TTGCTGTTTCTTCTGTCTCTGCGGTAAGGCTTGA	64.41764706	18417	506	541	35	CTTCTTCTTTTTGTCCTTTTTAGGCTCTGTTGGTGG	63.30555556	10	27	93	120	12
16075	461	494	33	TTGCTGTTTCTTCTGTCTCTGCGGTAAGGCTTGA	64.41764706	18416	505	540	35	CCTTCTTCTTTTTGTCCTTTTTAGGCTCTGTTGGTG	63.30555556	10	27	94	121	11
16073	459	492	33	GTTTGCTGTTTCTTCTGTCTCTGCGGTAAGGCTT	64.41764706	18416	505	540	35	CCTTCTTCTTTTTGTCCTTTTTAGGCTCTGTTGGTG	63.30555556	10	34	94	128	13
16071	457	490	33	CAGTTTGCTGTTTCTTCTGTCTCTGCGGTAAGGC	65.62352941	18416	505	540	35	CCTTCTTCTTTTTGTCCTTTTTAGGCTCTGTTGGTG	63.30555556	10	43	94	137	15
16084	470	503	33	CTTCTGTCTCTGCGGTAAGGCTTGAGTTTCATCA	64.41764706	18422	511	546	35	TCTTTTTGTCCTTTTTAGGCTCTGTTGGTGGGAATG	63.30555556	10	0	142	142	8
16081	467	500	33	TTTCTTCTGTCTCTGCGGTAAGGCTTGAGTTTCA	63.21176471	18422	511	546	35	TCTTTTTGTCCTTTTTAGGCTCTGTTGGTGGGAATG	63.30555556	10	1	142	143	11
16080	466	499	33	GTTTCTTCTGTCTCTGCGGTAAGGCTTGAGTTTC	64.41764706	18422	511	546	35	TCTTTTTGTCCTTTTTAGGCTCTGTTGGTGGGAATG	63.30555556	10	3	142	145	12
16082	468	501	33	TTCTTCTGTCTCTGCGGTAAGGCTTGAGTTTCAT	63.21176471	18423	512	547	35	CTTTTTGTCCTTTTTAGGCTCTGTTGGTGGGAATGT	63.30555556	10	0	164	164	11
16085	471	504	33	TTCTGTCTCTGCGGTAAGGCTTGAGTTTCATCAG	64.41764706	18423	512	547	35	CTTTTTGTCCTTTTTAGGCTCTGTTGGTGGGAATGT	63.30555556	10	0	164	164	8
16073	459	492	33	GTTTGCTGTTTCTTCTGTCTCTGCGGTAAGGCTT	64.41764706	18422	511	546	35	TCTTTTTGTCCTTTTTAGGCTCTGTTGGTGGGAATG	63.30555556	10	34	142	176	19
16074	460	493	33	TTTGCTGTTTCTTCTGTCTCTGCGGTAAGGCTTG	64.41764706	18422	511	546	35	TCTTTTTGTCCTTTTTAGGCTCTGTTGGTGGGAATG	63.30555556	10	34	142	176	18
16072	458	491	33	AGTTTGCTGTTTCTTCTGTCTCTGCGGTAAGGCT	64.41764706	18422	511	546	35	TCTTTTTGTCCTTTTTAGGCTCTGTTGGTGGGAATG	63.30555556	10	42	142	184	20
16071	457	490	33	CAGTTTGCTGTTTCTTCTGTCTCTGCGGTAAGGC	65.62352941	18422	511	546	35	TCTTTTTGTCCTTTTTAGGCTCTGTTGGTGGGAATG	63.30555556	10	43	142	185	21
16073	459	492	33	GTTTGCTGTTTCTTCTGTCTCTGCGGTAAGGCTT	64.41764706	18423	512	547	35	CTTTTTGTCCTTTTTAGGCTCTGTTGGTGGGAATGT	63.30555556	10	34	164	198	20
16074	460	493	33	TTTGCTGTTTCTTCTGTCTCTGCGGTAAGGCTTG	64.41764706	18423	512	547	35	CTTTTTGTCCTTTTTAGGCTCTGTTGGTGGGAATGT	63.30555556	10	34	164	198	19
16072	458	491	33	AGTTTGCTGTTTCTTCTGTCTCTGCGGTAAGGCT	64.41764706	18423	512	547	35	CTTTTTGTCCTTTTTAGGCTCTGTTGGTGGGAATGT	63.30555556	10	42	164	206	21
16083	469	502	33	TCTTCTGTCTCTGCGGTAAGGCTTGAGTTTCATC	64.41764706	18427	516	551	35	TTGTCCTTTTTAGGCTCTGTTGGTGGGAATGTTTTG	63.30555556	10	0	226	226	14
16085	471	504	33	TTCTGTCTCTGCGGTAAGGCTTGAGTTTCATCAG	64.41764706	18427	516	551	35	TTGTCCTTTTTAGGCTCTGTTGGTGGGAATGTTTTG	63.30555556	10	0	226	226	12
16086	472	505	33	TCTGTCTCTGCGGTAAGGCTTGAGTTTCATCAGC	65.62352941	18427	516	551	35	TTGTCCTTTTTAGGCTCTGTTGGTGGGAATGTTTTG	63.30555556	10	0	226	226	11
16083	469	502	33	TCTTCTGTCTCTGCGGTAAGGCTTGAGTTTCATC	64.41764706	18429	518	553	35	GTCCTTTTTAGGCTCTGTTGGTGGGAATGTTTTGTA	63.30555556	10	0	230	230	16
16084	470	503	33	CTTCTGTCTCTGCGGTAAGGCTTGAGTTTCATCA	64.41764706	18428	517	552	35	TGTCCTTTTTAGGCTCTGTTGGTGGGAATGTTTTGT	63.30555556	10	0	230	230	14
16085	471	504	33	TTCTGTCTCTGCGGTAAGGCTTGAGTTTCATCAG	64.41764706	18429	518	553	35	GTCCTTTTTAGGCTCTGTTGGTGGGAATGTTTTGTA	63.30555556	10	0	230	230	14
16086	472	505	33	TCTGTCTCTGCGGTAAGGCTTGAGTTTCATCAGC	65.62352941	18430	519	554	35	TCCTTTTTAGGCTCTGTTGGTGGGAATGTTTTGTAT	62.16666667	10	0	230	230	14
16080	466	499	33	GTTTCTTCTGTCTCTGCGGTAAGGCTTGAGTTTC	64.41764706	18425	514	549	35	TTTTGTCCTTTTTAGGCTCTGTTGGTGGGAATGTTT	62.16666667	10	3	228	231	15
16083	469	502	33	TCTTCTGTCTCTGCGGTAAGGCTTGAGTTTCATC	64.41764706	18424	513	548	35	TTTTTGTCCTTTTTAGGCTCTGTTGGTGGGAATGTT	62.16666667	10	0	232	232	11
16086	472	505	33	TCTGTCTCTGCGGTAAGGCTTGAGTTTCATCAGC	65.62352941	18424	513	548	35	TTTTTGTCCTTTTTAGGCTCTGTTGGTGGGAATGTT	62.16666667	10	0	232	232	8
16080	466	499	33	GTTTCTTCTGTCTCTGCGGTAAGGCTTGAGTTTC	64.41764706	18429	518	553	35	GTCCTTTTTAGGCTCTGTTGGTGGGAATGTTTTGTA	63.30555556	10	3	230	233	19
16080	466	499	33	GTTTCTTCTGTCTCTGCGGTAAGGCTTGAGTTTC	64.41764706	18430	519	554	35	TCCTTTTTAGGCTCTGTTGGTGGGAATGTTTTGTAT	62.16666667	10	3	230	233	20
16080	466	499	33	GTTTCTTCTGTCTCTGCGGTAAGGCTTGAGTTTC	64.41764706	18424	513	548	35	TTTTTGTCCTTTTTAGGCTCTGTTGGTGGGAATGTT	62.16666667	10	3	232	235	14
16078	464	497	33	CTGTTTCTTCTGTCTCTGCGGTAAGGCTTGAGTT	64.41764706	18429	518	553	35	GTCCTTTTTAGGCTCTGTTGGTGGGAATGTTTTGTA	63.30555556	10	10	230	240	21
16077	463	496	33	GCTGTTTCTTCTGTCTCTGCGGTAAGGCTTGAGT	65.62352941	18428	517	552	35	TGTCCTTTTTAGGCTCTGTTGGTGGGAATGTTTTGT	63.30555556	10	12	230	242	21
16077	463	496	33	GCTGTTTCTTCTGTCTCTGCGGTAAGGCTTGAGT	65.62352941	18429	518	553	35	GTCCTTTTTAGGCTCTGTTGGTGGGAATGTTTTGTA	63.30555556	10	12	230	242	22
16076	462	495	33	TGCTGTTTCTTCTGTCTCTGCGGTAAGGCTTGAG	65.62352941	18427	516	551	35	TTGTCCTTTTTAGGCTCTGTTGGTGGGAATGTTTTG	63.30555556	10	25	226	251	21
16075	461	494	33	TTGCTGTTTCTTCTGTCTCTGCGGTAAGGCTTGA	64.41764706	18427	516	551	35	TTGTCCTTTTTAGGCTCTGTTGGTGGGAATGTTTTG	63.30555556	10	27	226	253	22
16076	462	495	33	TGCTGTTTCTTCTGTCTCTGCGGTAAGGCTTGAG	65.62352941	18428	517	552	35	TGTCCTTTTTAGGCTCTGTTGGTGGGAATGTTTTGT	63.30555556	10	25	230	255	22
16076	462	495	33	TGCTGTTTCTTCTGTCTCTGCGGTAAGGCTTGAG	65.62352941	18429	518	553	35	GTCCTTTTTAGGCTCTGTTGGTGGGAATGTTTTGTA	63.30555556	10	25	230	255	23
16075	461	494	33	TTGCTGTTTCTTCTGTCTCTGCGGTAAGGCTTGA	64.41764706	18428	517	552	35	TGTCCTTTTTAGGCTCTGTTGGTGGGAATGTTTTGT	63.30555556	10	27	230	257	23
16073	459	492	33	GTTTGCTGTTTCTTCTGTCTCTGCGGTAAGGCTT	64.41764706	18427	516	551	35	TTGTCCTTTTTAGGCTCTGTTGGTGGGAATGTTTTG	63.30555556	10	34	226	260	24
16074	460	493	33	TTTGCTGTTTCTTCTGTCTCTGCGGTAAGGCTTG	64.41764706	18427	516	551	35	TTGTCCTTTTTAGGCTCTGTTGGTGGGAATGTTTTG	63.30555556	10	34	226	260	23
16073	459	492	33	GTTTGCTGTTTCTTCTGTCTCTGCGGTAAGGCTT	64.41764706	18425	514	549	35	TTTTGTCCTTTTTAGGCTCTGTTGGTGGGAATGTTT	62.16666667	10	34	228	262	22
16074	460	493	33	TTTGCTGTTTCTTCTGTCTCTGCGGTAAGGCTTG	64.41764706	18425	514	549	35	TTTTGTCCTTTTTAGGCTCTGTTGGTGGGAATGTTT	62.16666667	10	34	228	262	21
16073	459	492	33	GTTTGCTGTTTCTTCTGTCTCTGCGGTAAGGCTT	64.41764706	18426	515	550	35	TTTGTCCTTTTTAGGCTCTGTTGGTGGGAATGTTTT	62.16666667	10	34	229	263	23
16074	460	493	33	TTTGCTGTTTCTTCTGTCTCTGCGGTAAGGCTTG	64.41764706	18426	515	550	35	TTTGTCCTTTTTAGGCTCTGTTGGTGGGAATGTTTT	62.16666667	10	34	229	263	22
16073	459	492	33	GTTTGCTGTTTCTTCTGTCTCTGCGGTAAGGCTT	64.41764706	18428	517	552	35	TGTCCTTTTTAGGCTCTGTTGGTGGGAATGTTTTGT	63.30555556	10	34	230	264	25
16074	460	493	33	TTTGCTGTTTCTTCTGTCTCTGCGGTAAGGCTTG	64.41764706	18428	517	552	35	TGTCCTTTTTAGGCTCTGTTGGTGGGAATGTTTTGT	63.30555556	10	34	230	264	24
16074	460	493	33	TTTGCTGTTTCTTCTGTCTCTGCGGTAAGGCTTG	64.41764706	18429	518	553	35	GTCCTTTTTAGGCTCTGTTGGTGGGAATGTTTTGTA	63.30555556	10	34	230	264	25
16073	459	492	33	GTTTGCTGTTTCTTCTGTCTCTGCGGTAAGGCTT	64.41764706	18424	513	548	35	TTTTTGTCCTTTTTAGGCTCTGTTGGTGGGAATGTT	62.16666667	10	34	232	266	21
16074	460	493	33	TTTGCTGTTTCTTCTGTCTCTGCGGTAAGGCTTG	64.41764706	18424	513	548	35	TTTTTGTCCTTTTTAGGCTCTGTTGGTGGGAATGTT	62.16666667	10	34	232	266	20
16072	458	491	33	AGTTTGCTGTTTCTTCTGTCTCTGCGGTAAGGCT	64.41764706	18427	516	551	35	TTGTCCTTTTTAGGCTCTGTTGGTGGGAATGTTTTG	63.30555556	10	42	226	268	25
16072	458	491	33	AGTTTGCTGTTTCTTCTGTCTCTGCGGTAAGGCT	64.41764706	18425	514	549	35	TTTTGTCCTTTTTAGGCTCTGTTGGTGGGAATGTTT	62.16666667	10	42	228	270	23
16071	457	490	33	CAGTTTGCTGTTTCTTCTGTCTCTGCGGTAAGGC	65.62352941	18425	514	549	35	TTTTGTCCTTTTTAGGCTCTGTTGGTGGGAATGTTT	62.16666667	10	43	228	271	24
16072	458	491	33	AGTTTGCTGTTTCTTCTGTCTCTGCGGTAAGGCT	64.41764706	18426	515	550	35	TTTGTCCTTTTTAGGCTCTGTTGGTGGGAATGTTTT	62.16666667	10	42	229	271	24
16071	457	490	33	CAGTTTGCTGTTTCTTCTGTCTCTGCGGTAAGGC	65.62352941	18426	515	550	35	TTTGTCCTTTTTAGGCTCTGTTGGTGGGAATGTTTT	62.16666667	10	43	229	272	25
16072	458	491	33	AGTTTGCTGTTTCTTCTGTCTCTGCGGTAAGGCT	64.41764706	18424	513	548	35	TTTTTGTCCTTTTTAGGCTCTGTTGGTGGGAATGTT	62.16666667	10	42	232	274	22
16071	457	490	33	CAGTTTGCTGTTTCTTCTGTCTCTGCGGTAAGGC	65.62352941	18424	513	548	35	TTTTTGTCCTTTTTAGGCTCTGTTGGTGGGAATGTT	62.16666667	10	43	232	275	23
16090	492	525	33	TGAGTTTCATCAGCCTTCTTCTTTTTGTCCTTTT	59.59411765	18437	526	561	35	TAGGCTCTGTTGGTGGGAATGTTTTGTATGCGTCAA	64.44444444	10	62	225	287	1
16090	492	525	33	TGAGTTTCATCAGCCTTCTTCTTTTTGTCCTTTT	59.59411765	18438	527	562	35	AGGCTCTGTTGGTGGGAATGTTTTGTATGCGTCAAT	64.44444444	10	62	225	287	2
16091	493	526	33	GAGTTTCATCAGCCTTCTTCTTTTTGTCCTTTTT	59.59411765	18438	527	562	35	AGGCTCTGTTGGTGGGAATGTTTTGTATGCGTCAAT	64.44444444	10	89	225	314	1
16092	494	527	33	AGTTTCATCAGCCTTCTTCTTTTTGTCCTTTTTA	58.38823529	18439	528	563	35	GGCTCTGTTGGTGGGAATGTTTTGTATGCGTCAATA	64.44444444	10	101	215	316	1
16082	468	501	33	TTCTTCTGTCTCTGCGGTAAGGCTTGAGTTTCAT	63.21176471	19332	508	544	36	TCTTCTTTTTGTCCTTTTTAGGCTCTGTTGGTGGGAA	63.34864865	10	0	73	73	7
16083	469	502	33	TCTTCTGTCTCTGCGGTAAGGCTTGAGTTTCATC	64.41764706	19332	508	544	36	TCTTCTTTTTGTCCTTTTTAGGCTCTGTTGGTGGGAA	63.34864865	10	0	73	73	6
16084	470	503	33	CTTCTGTCTCTGCGGTAAGGCTTGAGTTTCATCA	64.41764706	19332	508	544	36	TCTTCTTTTTGTCCTTTTTAGGCTCTGTTGGTGGGAA	63.34864865	10	0	73	73	5
16086	472	505	33	TCTGTCTCTGCGGTAAGGCTTGAGTTTCATCAGC	65.62352941	19332	508	544	36	TCTTCTTTTTGTCCTTTTTAGGCTCTGTTGGTGGGAA	63.34864865	10	0	73	73	3
16081	467	500	33	TTTCTTCTGTCTCTGCGGTAAGGCTTGAGTTTCA	63.21176471	19332	508	544	36	TCTTCTTTTTGTCCTTTTTAGGCTCTGTTGGTGGGAA	63.34864865	10	1	73	74	8
16080	466	499	33	GTTTCTTCTGTCTCTGCGGTAAGGCTTGAGTTTC	64.41764706	19332	508	544	36	TCTTCTTTTTGTCCTTTTTAGGCTCTGTTGGTGGGAA	63.34864865	10	3	73	76	9
16082	468	501	33	TTCTTCTGTCTCTGCGGTAAGGCTTGAGTTTCAT	63.21176471	19333	509	545	36	CTTCTTTTTGTCCTTTTTAGGCTCTGTTGGTGGGAAT	63.34864865	10	0	84	84	8
16085	471	504	33	TTCTGTCTCTGCGGTAAGGCTTGAGTTTCATCAG	64.41764706	19333	509	545	36	CTTCTTTTTGTCCTTTTTAGGCTCTGTTGGTGGGAAT	63.34864865	10	0	84	84	5
16081	467	500	33	TTTCTTCTGTCTCTGCGGTAAGGCTTGAGTTTCA	63.21176471	19333	509	545	36	CTTCTTTTTGTCCTTTTTAGGCTCTGTTGGTGGGAAT	63.34864865	10	1	84	85	9
16082	468	501	33	TTCTTCTGTCTCTGCGGTAAGGCTTGAGTTTCAT	63.21176471	19331	507	543	36	TTCTTCTTTTTGTCCTTTTTAGGCTCTGTTGGTGGGA	63.34864865	10	0	89	89	6
16083	469	502	33	TCTTCTGTCTCTGCGGTAAGGCTTGAGTTTCATC	64.41764706	19331	507	543	36	TTCTTCTTTTTGTCCTTTTTAGGCTCTGTTGGTGGGA	63.34864865	10	0	89	89	5
16084	470	503	33	CTTCTGTCTCTGCGGTAAGGCTTGAGTTTCATCA	64.41764706	19331	507	543	36	TTCTTCTTTTTGTCCTTTTTAGGCTCTGTTGGTGGGA	63.34864865	10	0	89	89	4
16085	471	504	33	TTCTGTCTCTGCGGTAAGGCTTGAGTTTCATCAG	64.41764706	19331	507	543	36	TTCTTCTTTTTGTCCTTTTTAGGCTCTGTTGGTGGGA	63.34864865	10	0	89	89	3
16086	472	505	33	TCTGTCTCTGCGGTAAGGCTTGAGTTTCATCAGC	65.62352941	19331	507	543	36	TTCTTCTTTTTGTCCTTTTTAGGCTCTGTTGGTGGGA	63.34864865	10	0	89	89	2
16081	467	500	33	TTTCTTCTGTCTCTGCGGTAAGGCTTGAGTTTCA	63.21176471	19331	507	543	36	TTCTTCTTTTTGTCCTTTTTAGGCTCTGTTGGTGGGA	63.34864865	10	1	89	90	7
16080	466	499	33	GTTTCTTCTGTCTCTGCGGTAAGGCTTGAGTTTC	64.41764706	19331	507	543	36	TTCTTCTTTTTGTCCTTTTTAGGCTCTGTTGGTGGGA	63.34864865	10	3	89	92	8
16079	465	498	33	TGTTTCTTCTGTCTCTGCGGTAAGGCTTGAGTTT	63.21176471	19331	507	543	36	TTCTTCTTTTTGTCCTTTTTAGGCTCTGTTGGTGGGA	63.34864865	10	4	89	93	9
16082	468	501	33	TTCTTCTGTCTCTGCGGTAAGGCTTGAGTTTCAT	63.21176471	19330	506	542	36	CTTCTTCTTTTTGTCCTTTTTAGGCTCTGTTGGTGGG	64.45675676	10	0	94	94	5
16084	470	503	33	CTTCTGTCTCTGCGGTAAGGCTTGAGTTTCATCA	64.41764706	19330	506	542	36	CTTCTTCTTTTTGTCCTTTTTAGGCTCTGTTGGTGGG	64.45675676	10	0	94	94	3
16085	471	504	33	TTCTGTCTCTGCGGTAAGGCTTGAGTTTCATCAG	64.41764706	19330	506	542	36	CTTCTTCTTTTTGTCCTTTTTAGGCTCTGTTGGTGGG	64.45675676	10	0	94	94	2
16081	467	500	33	TTTCTTCTGTCTCTGCGGTAAGGCTTGAGTTTCA	63.21176471	19330	506	542	36	CTTCTTCTTTTTGTCCTTTTTAGGCTCTGTTGGTGGG	64.45675676	10	1	94	95	6
16080	466	499	33	GTTTCTTCTGTCTCTGCGGTAAGGCTTGAGTTTC	64.41764706	19329	505	541	36	CCTTCTTCTTTTTGTCCTTTTTAGGCTCTGTTGGTGG	64.45675676	10	3	94	97	6
16080	466	499	33	GTTTCTTCTGTCTCTGCGGTAAGGCTTGAGTTTC	64.41764706	19330	506	542	36	CTTCTTCTTTTTGTCCTTTTTAGGCTCTGTTGGTGGG	64.45675676	10	3	94	97	7
16079	465	498	33	TGTTTCTTCTGTCTCTGCGGTAAGGCTTGAGTTT	63.21176471	19329	505	541	36	CCTTCTTCTTTTTGTCCTTTTTAGGCTCTGTTGGTGG	64.45675676	10	4	94	98	7
16079	465	498	33	TGTTTCTTCTGTCTCTGCGGTAAGGCTTGAGTTT	63.21176471	19330	506	542	36	CTTCTTCTTTTTGTCCTTTTTAGGCTCTGTTGGTGGG	64.45675676	10	4	94	98	8
16078	464	497	33	CTGTTTCTTCTGTCTCTGCGGTAAGGCTTGAGTT	64.41764706	19331	507	543	36	TTCTTCTTTTTGTCCTTTTTAGGCTCTGTTGGTGGGA	63.34864865	10	10	89	99	10
16077	463	496	33	GCTGTTTCTTCTGTCTCTGCGGTAAGGCTTGAGT	65.62352941	19331	507	543	36	TTCTTCTTTTTGTCCTTTTTAGGCTCTGTTGGTGGGA	63.34864865	10	12	89	101	11
16078	464	497	33	CTGTTTCTTCTGTCTCTGCGGTAAGGCTTGAGTT	64.41764706	19329	505	541	36	CCTTCTTCTTTTTGTCCTTTTTAGGCTCTGTTGGTGG	64.45675676	10	10	94	104	8
16078	464	497	33	CTGTTTCTTCTGTCTCTGCGGTAAGGCTTGAGTT	64.41764706	19330	506	542	36	CTTCTTCTTTTTGTCCTTTTTAGGCTCTGTTGGTGGG	64.45675676	10	10	94	104	9
16077	463	496	33	GCTGTTTCTTCTGTCTCTGCGGTAAGGCTTGAGT	65.62352941	19330	506	542	36	CTTCTTCTTTTTGTCCTTTTTAGGCTCTGTTGGTGGG	64.45675676	10	12	94	106	10
16073	459	492	33	GTTTGCTGTTTCTTCTGTCTCTGCGGTAAGGCTT	64.41764706	19332	508	544	36	TCTTCTTTTTGTCCTTTTTAGGCTCTGTTGGTGGGAA	63.34864865	10	34	73	107	16
16074	460	493	33	TTTGCTGTTTCTTCTGTCTCTGCGGTAAGGCTTG	64.41764706	19332	508	544	36	TCTTCTTTTTGTCCTTTTTAGGCTCTGTTGGTGGGAA	63.34864865	10	34	73	107	15
16076	462	495	33	TGCTGTTTCTTCTGTCTCTGCGGTAAGGCTTGAG	65.62352941	19331	507	543	36	TTCTTCTTTTTGTCCTTTTTAGGCTCTGTTGGTGGGA	63.34864865	10	25	89	114	12
16072	458	491	33	AGTTTGCTGTTTCTTCTGTCTCTGCGGTAAGGCT	64.41764706	19332	508	544	36	TCTTCTTTTTGTCCTTTTTAGGCTCTGTTGGTGGGAA	63.34864865	10	42	73	115	17
16071	457	490	33	CAGTTTGCTGTTTCTTCTGTCTCTGCGGTAAGGC	65.62352941	19332	508	544	36	TCTTCTTTTTGTCCTTTTTAGGCTCTGTTGGTGGGAA	63.34864865	10	43	73	116	18
16075	461	494	33	TTGCTGTTTCTTCTGTCTCTGCGGTAAGGCTTGA	64.41764706	19331	507	543	36	TTCTTCTTTTTGTCCTTTTTAGGCTCTGTTGGTGGGA	63.34864865	10	27	89	116	13
16073	459	492	33	GTTTGCTGTTTCTTCTGTCTCTGCGGTAAGGCTT	64.41764706	19333	509	545	36	CTTCTTTTTGTCCTTTTTAGGCTCTGTTGGTGGGAAT	63.34864865	10	34	84	118	17
16074	460	493	33	TTTGCTGTTTCTTCTGTCTCTGCGGTAAGGCTTG	64.41764706	19333	509	545	36	CTTCTTTTTGTCCTTTTTAGGCTCTGTTGGTGGGAAT	63.34864865	10	34	84	118	16
16075	461	494	33	TTGCTGTTTCTTCTGTCTCTGCGGTAAGGCTTGA	64.41764706	19329	505	541	36	CCTTCTTCTTTTTGTCCTTTTTAGGCTCTGTTGGTGG	64.45675676	10	27	94	121	11
16075	461	494	33	TTGCTGTTTCTTCTGTCTCTGCGGTAAGGCTTGA	64.41764706	19330	506	542	36	CTTCTTCTTTTTGTCCTTTTTAGGCTCTGTTGGTGGG	64.45675676	10	27	94	121	12
16072	458	491	33	AGTTTGCTGTTTCTTCTGTCTCTGCGGTAAGGCT	64.41764706	19333	509	545	36	CTTCTTTTTGTCCTTTTTAGGCTCTGTTGGTGGGAAT	63.34864865	10	42	84	126	18
16073	459	492	33	GTTTGCTGTTTCTTCTGTCTCTGCGGTAAGGCTT	64.41764706	19329	505	541	36	CCTTCTTCTTTTTGTCCTTTTTAGGCTCTGTTGGTGG	64.45675676	10	34	94	128	13
16071	457	490	33	CAGTTTGCTGTTTCTTCTGTCTCTGCGGTAAGGC	65.62352941	19329	505	541	36	CCTTCTTCTTTTTGTCCTTTTTAGGCTCTGTTGGTGG	64.45675676	10	43	94	137	15
16083	469	502	33	TCTTCTGTCTCTGCGGTAAGGCTTGAGTTTCATC	64.41764706	19334	510	546	36	TTCTTTTTGTCCTTTTTAGGCTCTGTTGGTGGGAATG	63.34864865	10	0	160	160	8
16086	472	505	33	TCTGTCTCTGCGGTAAGGCTTGAGTTTCATCAGC	65.62352941	19334	510	546	36	TTCTTTTTGTCCTTTTTAGGCTCTGTTGGTGGGAATG	63.34864865	10	0	160	160	5
16080	466	499	33	GTTTCTTCTGTCTCTGCGGTAAGGCTTGAGTTTC	64.41764706	19334	510	546	36	TTCTTTTTGTCCTTTTTAGGCTCTGTTGGTGGGAATG	63.34864865	10	3	160	163	11
16084	470	503	33	CTTCTGTCTCTGCGGTAAGGCTTGAGTTTCATCA	64.41764706	19335	511	547	36	TCTTTTTGTCCTTTTTAGGCTCTGTTGGTGGGAATGT	63.34864865	10	0	175	175	8
16081	467	500	33	TTTCTTCTGTCTCTGCGGTAAGGCTTGAGTTTCA	63.21176471	19335	511	547	36	TCTTTTTGTCCTTTTTAGGCTCTGTTGGTGGGAATGT	63.34864865	10	1	175	176	11
16080	466	499	33	GTTTCTTCTGTCTCTGCGGTAAGGCTTGAGTTTC	64.41764706	19335	511	547	36	TCTTTTTGTCCTTTTTAGGCTCTGTTGGTGGGAATGT	63.34864865	10	3	175	178	12
16073	459	492	33	GTTTGCTGTTTCTTCTGTCTCTGCGGTAAGGCTT	64.41764706	19334	510	546	36	TTCTTTTTGTCCTTTTTAGGCTCTGTTGGTGGGAATG	63.34864865	10	34	160	194	18
16074	460	493	33	TTTGCTGTTTCTTCTGTCTCTGCGGTAAGGCTTG	64.41764706	19334	510	546	36	TTCTTTTTGTCCTTTTTAGGCTCTGTTGGTGGGAATG	63.34864865	10	34	160	194	17
16072	458	491	33	AGTTTGCTGTTTCTTCTGTCTCTGCGGTAAGGCT	64.41764706	19334	510	546	36	TTCTTTTTGTCCTTTTTAGGCTCTGTTGGTGGGAATG	63.34864865	10	42	160	202	19
16071	457	490	33	CAGTTTGCTGTTTCTTCTGTCTCTGCGGTAAGGC	65.62352941	19334	510	546	36	TTCTTTTTGTCCTTTTTAGGCTCTGTTGGTGGGAATG	63.34864865	10	43	160	203	20
16073	459	492	33	GTTTGCTGTTTCTTCTGTCTCTGCGGTAAGGCTT	64.41764706	19335	511	547	36	TCTTTTTGTCCTTTTTAGGCTCTGTTGGTGGGAATGT	63.34864865	10	34	175	209	19
16074	460	493	33	TTTGCTGTTTCTTCTGTCTCTGCGGTAAGGCTTG	64.41764706	19335	511	547	36	TCTTTTTGTCCTTTTTAGGCTCTGTTGGTGGGAATGT	63.34864865	10	34	175	209	18
16072	458	491	33	AGTTTGCTGTTTCTTCTGTCTCTGCGGTAAGGCT	64.41764706	19335	511	547	36	TCTTTTTGTCCTTTTTAGGCTCTGTTGGTGGGAATGT	63.34864865	10	42	175	217	20
16071	457	490	33	CAGTTTGCTGTTTCTTCTGTCTCTGCGGTAAGGC	65.62352941	19335	511	547	36	TCTTTTTGTCCTTTTTAGGCTCTGTTGGTGGGAATGT	63.34864865	10	43	175	218	21
16083	469	502	33	TCTTCTGTCTCTGCGGTAAGGCTTGAGTTTCATC	64.41764706	19342	518	554	36	GTCCTTTTTAGGCTCTGTTGGTGGGAATGTTTTGTAT	63.34864865	10	0	230	230	16
16085	471	504	33	TTCTGTCTCTGCGGTAAGGCTTGAGTTTCATCAG	64.41764706	19342	518	554	36	GTCCTTTTTAGGCTCTGTTGGTGGGAATGTTTTGTAT	63.34864865	10	0	230	230	14
16083	469	502	33	TCTTCTGTCTCTGCGGTAAGGCTTGAGTTTCATC	64.41764706	19340	516	552	36	TTGTCCTTTTTAGGCTCTGTTGGTGGGAATGTTTTGT	63.34864865	10	0	231	231	14
16084	470	503	33	CTTCTGTCTCTGCGGTAAGGCTTGAGTTTCATCA	64.41764706	19341	517	553	36	TGTCCTTTTTAGGCTCTGTTGGTGGGAATGTTTTGTA	63.34864865	10	0	231	231	14
16085	471	504	33	TTCTGTCTCTGCGGTAAGGCTTGAGTTTCATCAG	64.41764706	19340	516	552	36	TTGTCCTTTTTAGGCTCTGTTGGTGGGAATGTTTTGT	63.34864865	10	0	231	231	12
16086	472	505	33	TCTGTCTCTGCGGTAAGGCTTGAGTTTCATCAGC	65.62352941	19340	516	552	36	TTGTCCTTTTTAGGCTCTGTTGGTGGGAATGTTTTGT	63.34864865	10	0	231	231	11
16080	466	499	33	GTTTCTTCTGTCTCTGCGGTAAGGCTTGAGTTTC	64.41764706	19338	514	550	36	TTTTGTCCTTTTTAGGCTCTGTTGGTGGGAATGTTTT	62.24054054	10	3	229	232	15
16080	466	499	33	GTTTCTTCTGTCTCTGCGGTAAGGCTTGAGTTTC	64.41764706	19342	518	554	36	GTCCTTTTTAGGCTCTGTTGGTGGGAATGTTTTGTAT	63.34864865	10	3	230	233	19
16082	468	501	33	TTCTTCTGTCTCTGCGGTAAGGCTTGAGTTTCAT	63.21176471	19336	512	548	36	CTTTTTGTCCTTTTTAGGCTCTGTTGGTGGGAATGTT	63.34864865	10	0	233	233	11
16083	469	502	33	TCTTCTGTCTCTGCGGTAAGGCTTGAGTTTCATC	64.41764706	19337	513	549	36	TTTTTGTCCTTTTTAGGCTCTGTTGGTGGGAATGTTT	62.24054054	10	0	233	233	11
16085	471	504	33	TTCTGTCTCTGCGGTAAGGCTTGAGTTTCATCAG	64.41764706	19336	512	548	36	CTTTTTGTCCTTTTTAGGCTCTGTTGGTGGGAATGTT	63.34864865	10	0	233	233	8
16086	472	505	33	TCTGTCTCTGCGGTAAGGCTTGAGTTTCATCAGC	65.62352941	19337	513	549	36	TTTTTGTCCTTTTTAGGCTCTGTTGGTGGGAATGTTT	62.24054054	10	0	233	233	8
16086	472	505	33	TCTGTCTCTGCGGTAAGGCTTGAGTTTCATCAGC	65.62352941	19343	519	555	36	TCCTTTTTAGGCTCTGTTGGTGGGAATGTTTTGTATG	63.34864865	10	0	233	233	14
16080	466	499	33	GTTTCTTCTGTCTCTGCGGTAAGGCTTGAGTTTC	64.41764706	19337	513	549	36	TTTTTGTCCTTTTTAGGCTCTGTTGGTGGGAATGTTT	62.24054054	10	3	233	236	14
16080	466	499	33	GTTTCTTCTGTCTCTGCGGTAAGGCTTGAGTTTC	64.41764706	19343	519	555	36	TCCTTTTTAGGCTCTGTTGGTGGGAATGTTTTGTATG	63.34864865	10	3	233	236	20
16078	464	497	33	CTGTTTCTTCTGTCTCTGCGGTAAGGCTTGAGTT	64.41764706	19342	518	554	36	GTCCTTTTTAGGCTCTGTTGGTGGGAATGTTTTGTAT	63.34864865	10	10	230	240	21
16077	463	496	33	GCTGTTTCTTCTGTCTCTGCGGTAAGGCTTGAGT	65.62352941	19342	518	554	36	GTCCTTTTTAGGCTCTGTTGGTGGGAATGTTTTGTAT	63.34864865	10	12	230	242	22
16077	463	496	33	GCTGTTTCTTCTGTCTCTGCGGTAAGGCTTGAGT	65.62352941	19341	517	553	36	TGTCCTTTTTAGGCTCTGTTGGTGGGAATGTTTTGTA	63.34864865	10	12	231	243	21
16076	462	495	33	TGCTGTTTCTTCTGTCTCTGCGGTAAGGCTTGAG	65.62352941	19342	518	554	36	GTCCTTTTTAGGCTCTGTTGGTGGGAATGTTTTGTAT	63.34864865	10	25	230	255	23
16076	462	495	33	TGCTGTTTCTTCTGTCTCTGCGGTAAGGCTTGAG	65.62352941	19340	516	552	36	TTGTCCTTTTTAGGCTCTGTTGGTGGGAATGTTTTGT	63.34864865	10	25	231	256	21
16076	462	495	33	TGCTGTTTCTTCTGTCTCTGCGGTAAGGCTTGAG	65.62352941	19341	517	553	36	TGTCCTTTTTAGGCTCTGTTGGTGGGAATGTTTTGTA	63.34864865	10	25	231	256	22
16075	461	494	33	TTGCTGTTTCTTCTGTCTCTGCGGTAAGGCTTGA	64.41764706	19340	516	552	36	TTGTCCTTTTTAGGCTCTGTTGGTGGGAATGTTTTGT	63.34864865	10	27	231	258	22
16075	461	494	33	TTGCTGTTTCTTCTGTCTCTGCGGTAAGGCTTGA	64.41764706	19341	517	553	36	TGTCCTTTTTAGGCTCTGTTGGTGGGAATGTTTTGTA	63.34864865	10	27	231	258	23
16073	459	492	33	GTTTGCTGTTTCTTCTGTCTCTGCGGTAAGGCTT	64.41764706	19338	514	550	36	TTTTGTCCTTTTTAGGCTCTGTTGGTGGGAATGTTTT	62.24054054	10	34	229	263	22
16074	460	493	33	TTTGCTGTTTCTTCTGTCTCTGCGGTAAGGCTTG	64.41764706	19338	514	550	36	TTTTGTCCTTTTTAGGCTCTGTTGGTGGGAATGTTTT	62.24054054	10	34	229	263	21
16074	460	493	33	TTTGCTGTTTCTTCTGTCTCTGCGGTAAGGCTTG	64.41764706	19342	518	554	36	GTCCTTTTTAGGCTCTGTTGGTGGGAATGTTTTGTAT	63.34864865	10	34	230	264	25
16073	459	492	33	GTTTGCTGTTTCTTCTGTCTCTGCGGTAAGGCTT	64.41764706	19340	516	552	36	TTGTCCTTTTTAGGCTCTGTTGGTGGGAATGTTTTGT	63.34864865	10	34	231	265	24
16073	459	492	33	GTTTGCTGTTTCTTCTGTCTCTGCGGTAAGGCTT	64.41764706	19341	517	553	36	TGTCCTTTTTAGGCTCTGTTGGTGGGAATGTTTTGTA	63.34864865	10	34	231	265	25
16074	460	493	33	TTTGCTGTTTCTTCTGTCTCTGCGGTAAGGCTTG	64.41764706	19340	516	552	36	TTGTCCTTTTTAGGCTCTGTTGGTGGGAATGTTTTGT	63.34864865	10	34	231	265	23
16074	460	493	33	TTTGCTGTTTCTTCTGTCTCTGCGGTAAGGCTTG	64.41764706	19341	517	553	36	TGTCCTTTTTAGGCTCTGTTGGTGGGAATGTTTTGTA	63.34864865	10	34	231	265	24
16073	459	492	33	GTTTGCTGTTTCTTCTGTCTCTGCGGTAAGGCTT	64.41764706	19339	515	551	36	TTTGTCCTTTTTAGGCTCTGTTGGTGGGAATGTTTTG	63.34864865	10	34	232	266	23
16074	460	493	33	TTTGCTGTTTCTTCTGTCTCTGCGGTAAGGCTTG	64.41764706	19339	515	551	36	TTTGTCCTTTTTAGGCTCTGTTGGTGGGAATGTTTTG	63.34864865	10	34	232	266	22
16073	459	492	33	GTTTGCTGTTTCTTCTGTCTCTGCGGTAAGGCTT	64.41764706	19336	512	548	36	CTTTTTGTCCTTTTTAGGCTCTGTTGGTGGGAATGTT	63.34864865	10	34	233	267	20
16073	459	492	33	GTTTGCTGTTTCTTCTGTCTCTGCGGTAAGGCTT	64.41764706	19337	513	549	36	TTTTTGTCCTTTTTAGGCTCTGTTGGTGGGAATGTTT	62.24054054	10	34	233	267	21
16074	460	493	33	TTTGCTGTTTCTTCTGTCTCTGCGGTAAGGCTTG	64.41764706	19336	512	548	36	CTTTTTGTCCTTTTTAGGCTCTGTTGGTGGGAATGTT	63.34864865	10	34	233	267	19
16074	460	493	33	TTTGCTGTTTCTTCTGTCTCTGCGGTAAGGCTTG	64.41764706	19337	513	549	36	TTTTTGTCCTTTTTAGGCTCTGTTGGTGGGAATGTTT	62.24054054	10	34	233	267	20
16072	458	491	33	AGTTTGCTGTTTCTTCTGTCTCTGCGGTAAGGCT	64.41764706	19338	514	550	36	TTTTGTCCTTTTTAGGCTCTGTTGGTGGGAATGTTTT	62.24054054	10	42	229	271	23
16071	457	490	33	CAGTTTGCTGTTTCTTCTGTCTCTGCGGTAAGGC	65.62352941	19338	514	550	36	TTTTGTCCTTTTTAGGCTCTGTTGGTGGGAATGTTTT	62.24054054	10	43	229	272	24
16072	458	491	33	AGTTTGCTGTTTCTTCTGTCTCTGCGGTAAGGCT	64.41764706	19340	516	552	36	TTGTCCTTTTTAGGCTCTGTTGGTGGGAATGTTTTGT	63.34864865	10	42	231	273	25
16072	458	491	33	AGTTTGCTGTTTCTTCTGTCTCTGCGGTAAGGCT	64.41764706	19339	515	551	36	TTTGTCCTTTTTAGGCTCTGTTGGTGGGAATGTTTTG	63.34864865	10	42	232	274	24
16071	457	490	33	CAGTTTGCTGTTTCTTCTGTCTCTGCGGTAAGGC	65.62352941	19339	515	551	36	TTTGTCCTTTTTAGGCTCTGTTGGTGGGAATGTTTTG	63.34864865	10	43	232	275	25
16072	458	491	33	AGTTTGCTGTTTCTTCTGTCTCTGCGGTAAGGCT	64.41764706	19336	512	548	36	CTTTTTGTCCTTTTTAGGCTCTGTTGGTGGGAATGTT	63.34864865	10	42	233	275	21
16072	458	491	33	AGTTTGCTGTTTCTTCTGTCTCTGCGGTAAGGCT	64.41764706	19337	513	549	36	TTTTTGTCCTTTTTAGGCTCTGTTGGTGGGAATGTTT	62.24054054	10	42	233	275	22
16071	457	490	33	CAGTTTGCTGTTTCTTCTGTCTCTGCGGTAAGGC	65.62352941	19337	513	549	36	TTTTTGTCCTTTTTAGGCTCTGTTGGTGGGAATGTTT	62.24054054	10	43	233	276	23
16090	492	525	33	TGAGTTTCATCAGCCTTCTTCTTTTTGTCCTTTT	59.59411765	19350	526	562	36	TAGGCTCTGTTGGTGGGAATGTTTTGTATGCGTCAAT	64.45675676	10	62	225	287	1
16090	492	525	33	TGAGTTTCATCAGCCTTCTTCTTTTTGTCCTTTT	59.59411765	19351	527	563	36	AGGCTCTGTTGGTGGGAATGTTTTGTATGCGTCAATA	64.45675676	10	62	225	287	2
16091	493	526	33	GAGTTTCATCAGCCTTCTTCTTTTTGTCCTTTTT	59.59411765	19351	527	563	36	AGGCTCTGTTGGTGGGAATGTTTTGTATGCGTCAATA	64.45675676	10	89	225	314	1
16082	468	501	33	TTCTTCTGTCTCTGCGGTAAGGCTTGAGTTTCAT	63.21176471	20101	507	544	37	TTCTTCTTTTTGTCCTTTTTAGGCTCTGTTGGTGGGAA	63.38947368	10	0	90	90	6
16083	469	502	33	TCTTCTGTCTCTGCGGTAAGGCTTGAGTTTCATC	64.41764706	20101	507	544	37	TTCTTCTTTTTGTCCTTTTTAGGCTCTGTTGGTGGGAA	63.38947368	10	0	90	90	5
16084	470	503	33	CTTCTGTCTCTGCGGTAAGGCTTGAGTTTCATCA	64.41764706	20101	507	544	37	TTCTTCTTTTTGTCCTTTTTAGGCTCTGTTGGTGGGAA	63.38947368	10	0	90	90	4
16085	471	504	33	TTCTGTCTCTGCGGTAAGGCTTGAGTTTCATCAG	64.41764706	20101	507	544	37	TTCTTCTTTTTGTCCTTTTTAGGCTCTGTTGGTGGGAA	63.38947368	10	0	90	90	3
16086	472	505	33	TCTGTCTCTGCGGTAAGGCTTGAGTTTCATCAGC	65.62352941	20101	507	544	37	TTCTTCTTTTTGTCCTTTTTAGGCTCTGTTGGTGGGAA	63.38947368	10	0	90	90	2
16081	467	500	33	TTTCTTCTGTCTCTGCGGTAAGGCTTGAGTTTCA	63.21176471	20101	507	544	37	TTCTTCTTTTTGTCCTTTTTAGGCTCTGTTGGTGGGAA	63.38947368	10	1	90	91	7
16080	466	499	33	GTTTCTTCTGTCTCTGCGGTAAGGCTTGAGTTTC	64.41764706	20101	507	544	37	TTCTTCTTTTTGTCCTTTTTAGGCTCTGTTGGTGGGAA	63.38947368	10	3	90	93	8
16082	468	501	33	TTCTTCTGTCTCTGCGGTAAGGCTTGAGTTTCAT	63.21176471	20102	508	545	37	TCTTCTTTTTGTCCTTTTTAGGCTCTGTTGGTGGGAAT	63.38947368	10	0	93	93	7
16083	469	502	33	TCTTCTGTCTCTGCGGTAAGGCTTGAGTTTCATC	64.41764706	20102	508	545	37	TCTTCTTTTTGTCCTTTTTAGGCTCTGTTGGTGGGAAT	63.38947368	10	0	93	93	6
16084	470	503	33	CTTCTGTCTCTGCGGTAAGGCTTGAGTTTCATCA	64.41764706	20102	508	545	37	TCTTCTTTTTGTCCTTTTTAGGCTCTGTTGGTGGGAAT	63.38947368	10	0	93	93	5
16086	472	505	33	TCTGTCTCTGCGGTAAGGCTTGAGTTTCATCAGC	65.62352941	20102	508	545	37	TCTTCTTTTTGTCCTTTTTAGGCTCTGTTGGTGGGAAT	63.38947368	10	0	93	93	3
16081	467	500	33	TTTCTTCTGTCTCTGCGGTAAGGCTTGAGTTTCA	63.21176471	20102	508	545	37	TCTTCTTTTTGTCCTTTTTAGGCTCTGTTGGTGGGAAT	63.38947368	10	1	93	94	8
16080	466	499	33	GTTTCTTCTGTCTCTGCGGTAAGGCTTGAGTTTC	64.41764706	20102	508	545	37	TCTTCTTTTTGTCCTTTTTAGGCTCTGTTGGTGGGAAT	63.38947368	10	3	93	96	9
16082	468	501	33	TTCTTCTGTCTCTGCGGTAAGGCTTGAGTTTCAT	63.21176471	20100	506	543	37	CTTCTTCTTTTTGTCCTTTTTAGGCTCTGTTGGTGGGA	64.46842105	10	0	97	97	5
16084	470	503	33	CTTCTGTCTCTGCGGTAAGGCTTGAGTTTCATCA	64.41764706	20100	506	543	37	CTTCTTCTTTTTGTCCTTTTTAGGCTCTGTTGGTGGGA	64.46842105	10	0	97	97	3
16085	471	504	33	TTCTGTCTCTGCGGTAAGGCTTGAGTTTCATCAG	64.41764706	20100	506	543	37	CTTCTTCTTTTTGTCCTTTTTAGGCTCTGTTGGTGGGA	64.46842105	10	0	97	97	2
16080	466	499	33	GTTTCTTCTGTCTCTGCGGTAAGGCTTGAGTTTC	64.41764706	20099	505	542	37	CCTTCTTCTTTTTGTCCTTTTTAGGCTCTGTTGGTGGG	65.54736842	10	3	95	98	6
16081	467	500	33	TTTCTTCTGTCTCTGCGGTAAGGCTTGAGTTTCA	63.21176471	20100	506	543	37	CTTCTTCTTTTTGTCCTTTTTAGGCTCTGTTGGTGGGA	64.46842105	10	1	97	98	6
16079	465	498	33	TGTTTCTTCTGTCTCTGCGGTAAGGCTTGAGTTT	63.21176471	20099	505	542	37	CCTTCTTCTTTTTGTCCTTTTTAGGCTCTGTTGGTGGG	65.54736842	10	4	95	99	7
16080	466	499	33	GTTTCTTCTGTCTCTGCGGTAAGGCTTGAGTTTC	64.41764706	20100	506	543	37	CTTCTTCTTTTTGTCCTTTTTAGGCTCTGTTGGTGGGA	64.46842105	10	3	97	100	7
16079	465	498	33	TGTTTCTTCTGTCTCTGCGGTAAGGCTTGAGTTT	63.21176471	20100	506	543	37	CTTCTTCTTTTTGTCCTTTTTAGGCTCTGTTGGTGGGA	64.46842105	10	4	97	101	8
16078	464	497	33	CTGTTTCTTCTGTCTCTGCGGTAAGGCTTGAGTT	64.41764706	20099	505	542	37	CCTTCTTCTTTTTGTCCTTTTTAGGCTCTGTTGGTGGG	65.54736842	10	10	95	105	8
16078	464	497	33	CTGTTTCTTCTGTCTCTGCGGTAAGGCTTGAGTT	64.41764706	20100	506	543	37	CTTCTTCTTTTTGTCCTTTTTAGGCTCTGTTGGTGGGA	64.46842105	10	10	97	107	9
16077	463	496	33	GCTGTTTCTTCTGTCTCTGCGGTAAGGCTTGAGT	65.62352941	20100	506	543	37	CTTCTTCTTTTTGTCCTTTTTAGGCTCTGTTGGTGGGA	64.46842105	10	12	97	109	10
16075	461	494	33	TTGCTGTTTCTTCTGTCTCTGCGGTAAGGCTTGA	64.41764706	20099	505	542	37	CCTTCTTCTTTTTGTCCTTTTTAGGCTCTGTTGGTGGG	65.54736842	10	27	95	122	11
16073	459	492	33	GTTTGCTGTTTCTTCTGTCTCTGCGGTAAGGCTT	64.41764706	20101	507	544	37	TTCTTCTTTTTGTCCTTTTTAGGCTCTGTTGGTGGGAA	63.38947368	10	34	90	124	15
16074	460	493	33	TTTGCTGTTTCTTCTGTCTCTGCGGTAAGGCTTG	64.41764706	20101	507	544	37	TTCTTCTTTTTGTCCTTTTTAGGCTCTGTTGGTGGGAA	63.38947368	10	34	90	124	14
16075	461	494	33	TTGCTGTTTCTTCTGTCTCTGCGGTAAGGCTTGA	64.41764706	20100	506	543	37	CTTCTTCTTTTTGTCCTTTTTAGGCTCTGTTGGTGGGA	64.46842105	10	27	97	124	12
16073	459	492	33	GTTTGCTGTTTCTTCTGTCTCTGCGGTAAGGCTT	64.41764706	20102	508	545	37	TCTTCTTTTTGTCCTTTTTAGGCTCTGTTGGTGGGAAT	63.38947368	10	34	93	127	16
16074	460	493	33	TTTGCTGTTTCTTCTGTCTCTGCGGTAAGGCTTG	64.41764706	20102	508	545	37	TCTTCTTTTTGTCCTTTTTAGGCTCTGTTGGTGGGAAT	63.38947368	10	34	93	127	15
16073	459	492	33	GTTTGCTGTTTCTTCTGTCTCTGCGGTAAGGCTT	64.41764706	20099	505	542	37	CCTTCTTCTTTTTGTCCTTTTTAGGCTCTGTTGGTGGG	65.54736842	10	34	95	129	13
16072	458	491	33	AGTTTGCTGTTTCTTCTGTCTCTGCGGTAAGGCT	64.41764706	20101	507	544	37	TTCTTCTTTTTGTCCTTTTTAGGCTCTGTTGGTGGGAA	63.38947368	10	42	90	132	16
16071	457	490	33	CAGTTTGCTGTTTCTTCTGTCTCTGCGGTAAGGC	65.62352941	20101	507	544	37	TTCTTCTTTTTGTCCTTTTTAGGCTCTGTTGGTGGGAA	63.38947368	10	43	90	133	17
16072	458	491	33	AGTTTGCTGTTTCTTCTGTCTCTGCGGTAAGGCT	64.41764706	20102	508	545	37	TCTTCTTTTTGTCCTTTTTAGGCTCTGTTGGTGGGAAT	63.38947368	10	42	93	135	17
16071	457	490	33	CAGTTTGCTGTTTCTTCTGTCTCTGCGGTAAGGC	65.62352941	20102	508	545	37	TCTTCTTTTTGTCCTTTTTAGGCTCTGTTGGTGGGAAT	63.38947368	10	43	93	136	18
16071	457	490	33	CAGTTTGCTGTTTCTTCTGTCTCTGCGGTAAGGC	65.62352941	20099	505	542	37	CCTTCTTCTTTTTGTCCTTTTTAGGCTCTGTTGGTGGG	65.54736842	10	43	95	138	15
16082	468	501	33	TTCTTCTGTCTCTGCGGTAAGGCTTGAGTTTCAT	63.21176471	20103	509	546	37	CTTCTTTTTGTCCTTTTTAGGCTCTGTTGGTGGGAATG	64.46842105	10	0	171	171	8
16085	471	504	33	TTCTGTCTCTGCGGTAAGGCTTGAGTTTCATCAG	64.41764706	20103	509	546	37	CTTCTTTTTGTCCTTTTTAGGCTCTGTTGGTGGGAATG	64.46842105	10	0	171	171	5
16081	467	500	33	TTTCTTCTGTCTCTGCGGTAAGGCTTGAGTTTCA	63.21176471	20103	509	546	37	CTTCTTTTTGTCCTTTTTAGGCTCTGTTGGTGGGAATG	64.46842105	10	1	171	172	9
16083	469	502	33	TCTTCTGTCTCTGCGGTAAGGCTTGAGTTTCATC	64.41764706	20104	510	547	37	TTCTTTTTGTCCTTTTTAGGCTCTGTTGGTGGGAATGT	63.38947368	10	0	193	193	8
16086	472	505	33	TCTGTCTCTGCGGTAAGGCTTGAGTTTCATCAGC	65.62352941	20104	510	547	37	TTCTTTTTGTCCTTTTTAGGCTCTGTTGGTGGGAATGT	63.38947368	10	0	193	193	5
16080	466	499	33	GTTTCTTCTGTCTCTGCGGTAAGGCTTGAGTTTC	64.41764706	20104	510	547	37	TTCTTTTTGTCCTTTTTAGGCTCTGTTGGTGGGAATGT	63.38947368	10	3	193	196	11
16073	459	492	33	GTTTGCTGTTTCTTCTGTCTCTGCGGTAAGGCTT	64.41764706	20103	509	546	37	CTTCTTTTTGTCCTTTTTAGGCTCTGTTGGTGGGAATG	64.46842105	10	34	171	205	17
16074	460	493	33	TTTGCTGTTTCTTCTGTCTCTGCGGTAAGGCTTG	64.41764706	20103	509	546	37	CTTCTTTTTGTCCTTTTTAGGCTCTGTTGGTGGGAATG	64.46842105	10	34	171	205	16
16072	458	491	33	AGTTTGCTGTTTCTTCTGTCTCTGCGGTAAGGCT	64.41764706	20103	509	546	37	CTTCTTTTTGTCCTTTTTAGGCTCTGTTGGTGGGAATG	64.46842105	10	42	171	213	18
16073	459	492	33	GTTTGCTGTTTCTTCTGTCTCTGCGGTAAGGCTT	64.41764706	20104	510	547	37	TTCTTTTTGTCCTTTTTAGGCTCTGTTGGTGGGAATGT	63.38947368	10	34	193	227	18
16074	460	493	33	TTTGCTGTTTCTTCTGTCTCTGCGGTAAGGCTTG	64.41764706	20104	510	547	37	TTCTTTTTGTCCTTTTTAGGCTCTGTTGGTGGGAATGT	63.38947368	10	34	193	227	17
16084	470	503	33	CTTCTGTCTCTGCGGTAAGGCTTGAGTTTCATCA	64.41764706	20111	517	554	37	TGTCCTTTTTAGGCTCTGTTGGTGGGAATGTTTTGTAT	63.38947368	10	0	231	231	14
16083	469	502	33	TCTTCTGTCTCTGCGGTAAGGCTTGAGTTTCATC	64.41764706	20110	516	553	37	TTGTCCTTTTTAGGCTCTGTTGGTGGGAATGTTTTGTA	63.38947368	10	0	232	232	14
16085	471	504	33	TTCTGTCTCTGCGGTAAGGCTTGAGTTTCATCAG	64.41764706	20110	516	553	37	TTGTCCTTTTTAGGCTCTGTTGGTGGGAATGTTTTGTA	63.38947368	10	0	232	232	12
16086	472	505	33	TCTGTCTCTGCGGTAAGGCTTGAGTTTCATCAGC	65.62352941	20110	516	553	37	TTGTCCTTTTTAGGCTCTGTTGGTGGGAATGTTTTGTA	63.38947368	10	0	232	232	11
16083	469	502	33	TCTTCTGTCTCTGCGGTAAGGCTTGAGTTTCATC	64.41764706	20112	518	555	37	GTCCTTTTTAGGCTCTGTTGGTGGGAATGTTTTGTATG	64.46842105	10	0	233	233	16
16085	471	504	33	TTCTGTCTCTGCGGTAAGGCTTGAGTTTCATCAG	64.41764706	20112	518	555	37	GTCCTTTTTAGGCTCTGTTGGTGGGAATGTTTTGTATG	64.46842105	10	0	233	233	14
16086	472	505	33	TCTGTCTCTGCGGTAAGGCTTGAGTTTCATCAGC	65.62352941	20113	519	556	37	TCCTTTTTAGGCTCTGTTGGTGGGAATGTTTTGTATGC	64.46842105	10	0	233	233	14
16082	468	501	33	TTCTTCTGTCTCTGCGGTAAGGCTTGAGTTTCAT	63.21176471	20106	512	549	37	CTTTTTGTCCTTTTTAGGCTCTGTTGGTGGGAATGTTT	63.38947368	10	0	234	234	11
16083	469	502	33	TCTTCTGTCTCTGCGGTAAGGCTTGAGTTTCATC	64.41764706	20107	513	550	37	TTTTTGTCCTTTTTAGGCTCTGTTGGTGGGAATGTTTT	62.31052632	10	0	234	234	11
16085	471	504	33	TTCTGTCTCTGCGGTAAGGCTTGAGTTTCATCAG	64.41764706	20106	512	549	37	CTTTTTGTCCTTTTTAGGCTCTGTTGGTGGGAATGTTT	63.38947368	10	0	234	234	8
16086	472	505	33	TCTGTCTCTGCGGTAAGGCTTGAGTTTCATCAGC	65.62352941	20107	513	550	37	TTTTTGTCCTTTTTAGGCTCTGTTGGTGGGAATGTTTT	62.31052632	10	0	234	234	8
16072	458	491	33	AGTTTGCTGTTTCTTCTGTCTCTGCGGTAAGGCT	64.41764706	20104	510	547	37	TTCTTTTTGTCCTTTTTAGGCTCTGTTGGTGGGAATGT	63.38947368	10	42	193	235	19
16080	466	499	33	GTTTCTTCTGTCTCTGCGGTAAGGCTTGAGTTTC	64.41764706	20108	514	551	37	TTTTGTCCTTTTTAGGCTCTGTTGGTGGGAATGTTTTG	63.38947368	10	3	232	235	15
16071	457	490	33	CAGTTTGCTGTTTCTTCTGTCTCTGCGGTAAGGC	65.62352941	20104	510	547	37	TTCTTTTTGTCCTTTTTAGGCTCTGTTGGTGGGAATGT	63.38947368	10	43	193	236	20
16080	466	499	33	GTTTCTTCTGTCTCTGCGGTAAGGCTTGAGTTTC	64.41764706	20112	518	555	37	GTCCTTTTTAGGCTCTGTTGGTGGGAATGTTTTGTATG	64.46842105	10	3	233	236	19
16080	466	499	33	GTTTCTTCTGTCTCTGCGGTAAGGCTTGAGTTTC	64.41764706	20113	519	556	37	TCCTTTTTAGGCTCTGTTGGTGGGAATGTTTTGTATGC	64.46842105	10	3	233	236	20
16080	466	499	33	GTTTCTTCTGTCTCTGCGGTAAGGCTTGAGTTTC	64.41764706	20107	513	550	37	TTTTTGTCCTTTTTAGGCTCTGTTGGTGGGAATGTTTT	62.31052632	10	3	234	237	14
16077	463	496	33	GCTGTTTCTTCTGTCTCTGCGGTAAGGCTTGAGT	65.62352941	20111	517	554	37	TGTCCTTTTTAGGCTCTGTTGGTGGGAATGTTTTGTAT	63.38947368	10	12	231	243	21
16078	464	497	33	CTGTTTCTTCTGTCTCTGCGGTAAGGCTTGAGTT	64.41764706	20112	518	555	37	GTCCTTTTTAGGCTCTGTTGGTGGGAATGTTTTGTATG	64.46842105	10	10	233	243	21
16084	470	503	33	CTTCTGTCTCTGCGGTAAGGCTTGAGTTTCATCA	64.41764706	20105	511	548	37	TCTTTTTGTCCTTTTTAGGCTCTGTTGGTGGGAATGTT	63.38947368	10	0	244	244	8
16077	463	496	33	GCTGTTTCTTCTGTCTCTGCGGTAAGGCTTGAGT	65.62352941	20112	518	555	37	GTCCTTTTTAGGCTCTGTTGGTGGGAATGTTTTGTATG	64.46842105	10	12	233	245	22
16081	467	500	33	TTTCTTCTGTCTCTGCGGTAAGGCTTGAGTTTCA	63.21176471	20105	511	548	37	TCTTTTTGTCCTTTTTAGGCTCTGTTGGTGGGAATGTT	63.38947368	10	1	244	245	11
16080	466	499	33	GTTTCTTCTGTCTCTGCGGTAAGGCTTGAGTTTC	64.41764706	20105	511	548	37	TCTTTTTGTCCTTTTTAGGCTCTGTTGGTGGGAATGTT	63.38947368	10	3	244	247	12
16076	462	495	33	TGCTGTTTCTTCTGTCTCTGCGGTAAGGCTTGAG	65.62352941	20111	517	554	37	TGTCCTTTTTAGGCTCTGTTGGTGGGAATGTTTTGTAT	63.38947368	10	25	231	256	22
16076	462	495	33	TGCTGTTTCTTCTGTCTCTGCGGTAAGGCTTGAG	65.62352941	20110	516	553	37	TTGTCCTTTTTAGGCTCTGTTGGTGGGAATGTTTTGTA	63.38947368	10	25	232	257	21
16075	461	494	33	TTGCTGTTTCTTCTGTCTCTGCGGTAAGGCTTGA	64.41764706	20111	517	554	37	TGTCCTTTTTAGGCTCTGTTGGTGGGAATGTTTTGTAT	63.38947368	10	27	231	258	23
16076	462	495	33	TGCTGTTTCTTCTGTCTCTGCGGTAAGGCTTGAG	65.62352941	20112	518	555	37	GTCCTTTTTAGGCTCTGTTGGTGGGAATGTTTTGTATG	64.46842105	10	25	233	258	23
16075	461	494	33	TTGCTGTTTCTTCTGTCTCTGCGGTAAGGCTTGA	64.41764706	20110	516	553	37	TTGTCCTTTTTAGGCTCTGTTGGTGGGAATGTTTTGTA	63.38947368	10	27	232	259	22
16073	459	492	33	GTTTGCTGTTTCTTCTGTCTCTGCGGTAAGGCTT	64.41764706	20111	517	554	37	TGTCCTTTTTAGGCTCTGTTGGTGGGAATGTTTTGTAT	63.38947368	10	34	231	265	25
16074	460	493	33	TTTGCTGTTTCTTCTGTCTCTGCGGTAAGGCTTG	64.41764706	20111	517	554	37	TGTCCTTTTTAGGCTCTGTTGGTGGGAATGTTTTGTAT	63.38947368	10	34	231	265	24
16073	459	492	33	GTTTGCTGTTTCTTCTGTCTCTGCGGTAAGGCTT	64.41764706	20108	514	551	37	TTTTGTCCTTTTTAGGCTCTGTTGGTGGGAATGTTTTG	63.38947368	10	34	232	266	22
16073	459	492	33	GTTTGCTGTTTCTTCTGTCTCTGCGGTAAGGCTT	64.41764706	20110	516	553	37	TTGTCCTTTTTAGGCTCTGTTGGTGGGAATGTTTTGTA	63.38947368	10	34	232	266	24
16074	460	493	33	TTTGCTGTTTCTTCTGTCTCTGCGGTAAGGCTTG	64.41764706	20108	514	551	37	TTTTGTCCTTTTTAGGCTCTGTTGGTGGGAATGTTTTG	63.38947368	10	34	232	266	21
16074	460	493	33	TTTGCTGTTTCTTCTGTCTCTGCGGTAAGGCTTG	64.41764706	20110	516	553	37	TTGTCCTTTTTAGGCTCTGTTGGTGGGAATGTTTTGTA	63.38947368	10	34	232	266	23
16074	460	493	33	TTTGCTGTTTCTTCTGTCTCTGCGGTAAGGCTTG	64.41764706	20112	518	555	37	GTCCTTTTTAGGCTCTGTTGGTGGGAATGTTTTGTATG	64.46842105	10	34	233	267	25
16073	459	492	33	GTTTGCTGTTTCTTCTGTCTCTGCGGTAAGGCTT	64.41764706	20106	512	549	37	CTTTTTGTCCTTTTTAGGCTCTGTTGGTGGGAATGTTT	63.38947368	10	34	234	268	20
16073	459	492	33	GTTTGCTGTTTCTTCTGTCTCTGCGGTAAGGCTT	64.41764706	20107	513	550	37	TTTTTGTCCTTTTTAGGCTCTGTTGGTGGGAATGTTTT	62.31052632	10	34	234	268	21
16074	460	493	33	TTTGCTGTTTCTTCTGTCTCTGCGGTAAGGCTTG	64.41764706	20106	512	549	37	CTTTTTGTCCTTTTTAGGCTCTGTTGGTGGGAATGTTT	63.38947368	10	34	234	268	19
16074	460	493	33	TTTGCTGTTTCTTCTGTCTCTGCGGTAAGGCTTG	64.41764706	20107	513	550	37	TTTTTGTCCTTTTTAGGCTCTGTTGGTGGGAATGTTTT	62.31052632	10	34	234	268	20
16073	459	492	33	GTTTGCTGTTTCTTCTGTCTCTGCGGTAAGGCTT	64.41764706	20109	515	552	37	TTTGTCCTTTTTAGGCTCTGTTGGTGGGAATGTTTTGT	63.38947368	10	34	237	271	23
16074	460	493	33	TTTGCTGTTTCTTCTGTCTCTGCGGTAAGGCTTG	64.41764706	20109	515	552	37	TTTGTCCTTTTTAGGCTCTGTTGGTGGGAATGTTTTGT	63.38947368	10	34	237	271	22
16072	458	491	33	AGTTTGCTGTTTCTTCTGTCTCTGCGGTAAGGCT	64.41764706	20108	514	551	37	TTTTGTCCTTTTTAGGCTCTGTTGGTGGGAATGTTTTG	63.38947368	10	42	232	274	23
16072	458	491	33	AGTTTGCTGTTTCTTCTGTCTCTGCGGTAAGGCT	64.41764706	20110	516	553	37	TTGTCCTTTTTAGGCTCTGTTGGTGGGAATGTTTTGTA	63.38947368	10	42	232	274	25
16071	457	490	33	CAGTTTGCTGTTTCTTCTGTCTCTGCGGTAAGGC	65.62352941	20108	514	551	37	TTTTGTCCTTTTTAGGCTCTGTTGGTGGGAATGTTTTG	63.38947368	10	43	232	275	24
16072	458	491	33	AGTTTGCTGTTTCTTCTGTCTCTGCGGTAAGGCT	64.41764706	20106	512	549	37	CTTTTTGTCCTTTTTAGGCTCTGTTGGTGGGAATGTTT	63.38947368	10	42	234	276	21
16072	458	491	33	AGTTTGCTGTTTCTTCTGTCTCTGCGGTAAGGCT	64.41764706	20107	513	550	37	TTTTTGTCCTTTTTAGGCTCTGTTGGTGGGAATGTTTT	62.31052632	10	42	234	276	22
16071	457	490	33	CAGTTTGCTGTTTCTTCTGTCTCTGCGGTAAGGC	65.62352941	20107	513	550	37	TTTTTGTCCTTTTTAGGCTCTGTTGGTGGGAATGTTTT	62.31052632	10	43	234	277	23
16073	459	492	33	GTTTGCTGTTTCTTCTGTCTCTGCGGTAAGGCTT	64.41764706	20105	511	548	37	TCTTTTTGTCCTTTTTAGGCTCTGTTGGTGGGAATGTT	63.38947368	10	34	244	278	19
16074	460	493	33	TTTGCTGTTTCTTCTGTCTCTGCGGTAAGGCTTG	64.41764706	20105	511	548	37	TCTTTTTGTCCTTTTTAGGCTCTGTTGGTGGGAATGTT	63.38947368	10	34	244	278	18
16072	458	491	33	AGTTTGCTGTTTCTTCTGTCTCTGCGGTAAGGCT	64.41764706	20109	515	552	37	TTTGTCCTTTTTAGGCTCTGTTGGTGGGAATGTTTTGT	63.38947368	10	42	237	279	24
16071	457	490	33	CAGTTTGCTGTTTCTTCTGTCTCTGCGGTAAGGC	65.62352941	20109	515	552	37	TTTGTCCTTTTTAGGCTCTGTTGGTGGGAATGTTTTGT	63.38947368	10	43	237	280	25
16072	458	491	33	AGTTTGCTGTTTCTTCTGTCTCTGCGGTAAGGCT	64.41764706	20105	511	548	37	TCTTTTTGTCCTTTTTAGGCTCTGTTGGTGGGAATGTT	63.38947368	10	42	244	286	20
16071	457	490	33	CAGTTTGCTGTTTCTTCTGTCTCTGCGGTAAGGC	65.62352941	20105	511	548	37	TCTTTTTGTCCTTTTTAGGCTCTGTTGGTGGGAATGTT	63.38947368	10	43	244	287	21
16090	492	525	33	TGAGTTTCATCAGCCTTCTTCTTTTTGTCCTTTT	59.59411765	20120	526	563	37	TAGGCTCTGTTGGTGGGAATGTTTTGTATGCGTCAATA	64.46842105	10	62	225	287	1
16082	468	501	33	TTCTTCTGTCTCTGCGGTAAGGCTTGAGTTTCAT	63.21176471	20739	506	544	38	CTTCTTCTTTTTGTCCTTTTTAGGCTCTGTTGGTGGGAA	64.47948718	10	0	98	98	5
16084	470	503	33	CTTCTGTCTCTGCGGTAAGGCTTGAGTTTCATCA	64.41764706	20739	506	544	38	CTTCTTCTTTTTGTCCTTTTTAGGCTCTGTTGGTGGGAA	64.47948718	10	0	98	98	3
16085	471	504	33	TTCTGTCTCTGCGGTAAGGCTTGAGTTTCATCAG	64.41764706	20739	506	544	38	CTTCTTCTTTTTGTCCTTTTTAGGCTCTGTTGGTGGGAA	64.47948718	10	0	98	98	2
16081	467	500	33	TTTCTTCTGTCTCTGCGGTAAGGCTTGAGTTTCA	63.21176471	20739	506	544	38	CTTCTTCTTTTTGTCCTTTTTAGGCTCTGTTGGTGGGAA	64.47948718	10	1	98	99	6
16080	466	499	33	GTTTCTTCTGTCTCTGCGGTAAGGCTTGAGTTTC	64.41764706	20739	506	544	38	CTTCTTCTTTTTGTCCTTTTTAGGCTCTGTTGGTGGGAA	64.47948718	10	3	98	101	7
16079	465	498	33	TGTTTCTTCTGTCTCTGCGGTAAGGCTTGAGTTT	63.21176471	20738	505	543	38	CCTTCTTCTTTTTGTCCTTTTTAGGCTCTGTTGGTGGGA	65.53076923	10	4	98	102	7
16078	464	497	33	CTGTTTCTTCTGTCTCTGCGGTAAGGCTTGAGTT	64.41764706	20738	505	543	38	CCTTCTTCTTTTTGTCCTTTTTAGGCTCTGTTGGTGGGA	65.53076923	10	10	98	108	8
16082	468	501	33	TTCTTCTGTCTCTGCGGTAAGGCTTGAGTTTCAT	63.21176471	20740	507	545	38	TTCTTCTTTTTGTCCTTTTTAGGCTCTGTTGGTGGGAAT	63.42820513	10	0	110	110	6
16083	469	502	33	TCTTCTGTCTCTGCGGTAAGGCTTGAGTTTCATC	64.41764706	20740	507	545	38	TTCTTCTTTTTGTCCTTTTTAGGCTCTGTTGGTGGGAAT	63.42820513	10	0	110	110	5
16084	470	503	33	CTTCTGTCTCTGCGGTAAGGCTTGAGTTTCATCA	64.41764706	20740	507	545	38	TTCTTCTTTTTGTCCTTTTTAGGCTCTGTTGGTGGGAAT	63.42820513	10	0	110	110	4
16085	471	504	33	TTCTGTCTCTGCGGTAAGGCTTGAGTTTCATCAG	64.41764706	20740	507	545	38	TTCTTCTTTTTGTCCTTTTTAGGCTCTGTTGGTGGGAAT	63.42820513	10	0	110	110	3
16086	472	505	33	TCTGTCTCTGCGGTAAGGCTTGAGTTTCATCAGC	65.62352941	20740	507	545	38	TTCTTCTTTTTGTCCTTTTTAGGCTCTGTTGGTGGGAAT	63.42820513	10	0	110	110	2
16081	467	500	33	TTTCTTCTGTCTCTGCGGTAAGGCTTGAGTTTCA	63.21176471	20740	507	545	38	TTCTTCTTTTTGTCCTTTTTAGGCTCTGTTGGTGGGAAT	63.42820513	10	1	110	111	7
16080	466	499	33	GTTTCTTCTGTCTCTGCGGTAAGGCTTGAGTTTC	64.41764706	20740	507	545	38	TTCTTCTTTTTGTCCTTTTTAGGCTCTGTTGGTGGGAAT	63.42820513	10	3	110	113	8
16075	461	494	33	TTGCTGTTTCTTCTGTCTCTGCGGTAAGGCTTGA	64.41764706	20738	505	543	38	CCTTCTTCTTTTTGTCCTTTTTAGGCTCTGTTGGTGGGA	65.53076923	10	27	98	125	11
16073	459	492	33	GTTTGCTGTTTCTTCTGTCTCTGCGGTAAGGCTT	64.41764706	20738	505	543	38	CCTTCTTCTTTTTGTCCTTTTTAGGCTCTGTTGGTGGGA	65.53076923	10	34	98	132	13
16073	459	492	33	GTTTGCTGTTTCTTCTGTCTCTGCGGTAAGGCTT	64.41764706	20739	506	544	38	CTTCTTCTTTTTGTCCTTTTTAGGCTCTGTTGGTGGGAA	64.47948718	10	34	98	132	14
16074	460	493	33	TTTGCTGTTTCTTCTGTCTCTGCGGTAAGGCTTG	64.41764706	20739	506	544	38	CTTCTTCTTTTTGTCCTTTTTAGGCTCTGTTGGTGGGAA	64.47948718	10	34	98	132	13
16072	458	491	33	AGTTTGCTGTTTCTTCTGTCTCTGCGGTAAGGCT	64.41764706	20739	506	544	38	CTTCTTCTTTTTGTCCTTTTTAGGCTCTGTTGGTGGGAA	64.47948718	10	42	98	140	15
16071	457	490	33	CAGTTTGCTGTTTCTTCTGTCTCTGCGGTAAGGC	65.62352941	20738	505	543	38	CCTTCTTCTTTTTGTCCTTTTTAGGCTCTGTTGGTGGGA	65.53076923	10	43	98	141	15
16073	459	492	33	GTTTGCTGTTTCTTCTGTCTCTGCGGTAAGGCTT	64.41764706	20740	507	545	38	TTCTTCTTTTTGTCCTTTTTAGGCTCTGTTGGTGGGAAT	63.42820513	10	34	110	144	15
16074	460	493	33	TTTGCTGTTTCTTCTGTCTCTGCGGTAAGGCTTG	64.41764706	20740	507	545	38	TTCTTCTTTTTGTCCTTTTTAGGCTCTGTTGGTGGGAAT	63.42820513	10	34	110	144	14
16072	458	491	33	AGTTTGCTGTTTCTTCTGTCTCTGCGGTAAGGCT	64.41764706	20740	507	545	38	TTCTTCTTTTTGTCCTTTTTAGGCTCTGTTGGTGGGAAT	63.42820513	10	42	110	152	16
16071	457	490	33	CAGTTTGCTGTTTCTTCTGTCTCTGCGGTAAGGC	65.62352941	20740	507	545	38	TTCTTCTTTTTGTCCTTTTTAGGCTCTGTTGGTGGGAAT	63.42820513	10	43	110	153	17
16083	469	502	33	TCTTCTGTCTCTGCGGTAAGGCTTGAGTTTCATC	64.41764706	20741	508	546	38	TCTTCTTTTTGTCCTTTTTAGGCTCTGTTGGTGGGAATG	64.47948718	10	0	180	180	6
16084	470	503	33	CTTCTGTCTCTGCGGTAAGGCTTGAGTTTCATCA	64.41764706	20741	508	546	38	TCTTCTTTTTGTCCTTTTTAGGCTCTGTTGGTGGGAATG	64.47948718	10	0	180	180	5
16086	472	505	33	TCTGTCTCTGCGGTAAGGCTTGAGTTTCATCAGC	65.62352941	20741	508	546	38	TCTTCTTTTTGTCCTTTTTAGGCTCTGTTGGTGGGAATG	64.47948718	10	0	180	180	3
16081	467	500	33	TTTCTTCTGTCTCTGCGGTAAGGCTTGAGTTTCA	63.21176471	20741	508	546	38	TCTTCTTTTTGTCCTTTTTAGGCTCTGTTGGTGGGAATG	64.47948718	10	1	180	181	8
16080	466	499	33	GTTTCTTCTGTCTCTGCGGTAAGGCTTGAGTTTC	64.41764706	20741	508	546	38	TCTTCTTTTTGTCCTTTTTAGGCTCTGTTGGTGGGAATG	64.47948718	10	3	180	183	9
16082	468	501	33	TTCTTCTGTCTCTGCGGTAAGGCTTGAGTTTCAT	63.21176471	20742	509	547	38	CTTCTTTTTGTCCTTTTTAGGCTCTGTTGGTGGGAATGT	64.47948718	10	0	204	204	8
16085	471	504	33	TTCTGTCTCTGCGGTAAGGCTTGAGTTTCATCAG	64.41764706	20742	509	547	38	CTTCTTTTTGTCCTTTTTAGGCTCTGTTGGTGGGAATGT	64.47948718	10	0	204	204	5
16081	467	500	33	TTTCTTCTGTCTCTGCGGTAAGGCTTGAGTTTCA	63.21176471	20742	509	547	38	CTTCTTTTTGTCCTTTTTAGGCTCTGTTGGTGGGAATGT	64.47948718	10	1	204	205	9
16073	459	492	33	GTTTGCTGTTTCTTCTGTCTCTGCGGTAAGGCTT	64.41764706	20741	508	546	38	TCTTCTTTTTGTCCTTTTTAGGCTCTGTTGGTGGGAATG	64.47948718	10	34	180	214	16
16074	460	493	33	TTTGCTGTTTCTTCTGTCTCTGCGGTAAGGCTTG	64.41764706	20741	508	546	38	TCTTCTTTTTGTCCTTTTTAGGCTCTGTTGGTGGGAATG	64.47948718	10	34	180	214	15
16072	458	491	33	AGTTTGCTGTTTCTTCTGTCTCTGCGGTAAGGCT	64.41764706	20741	508	546	38	TCTTCTTTTTGTCCTTTTTAGGCTCTGTTGGTGGGAATG	64.47948718	10	42	180	222	17
16071	457	490	33	CAGTTTGCTGTTTCTTCTGTCTCTGCGGTAAGGC	65.62352941	20741	508	546	38	TCTTCTTTTTGTCCTTTTTAGGCTCTGTTGGTGGGAATG	64.47948718	10	43	180	223	18
16083	469	502	33	TCTTCTGTCTCTGCGGTAAGGCTTGAGTTTCATC	64.41764706	20749	516	554	38	TTGTCCTTTTTAGGCTCTGTTGGTGGGAATGTTTTGTAT	63.42820513	10	0	232	232	14
16085	471	504	33	TTCTGTCTCTGCGGTAAGGCTTGAGTTTCATCAG	64.41764706	20749	516	554	38	TTGTCCTTTTTAGGCTCTGTTGGTGGGAATGTTTTGTAT	63.42820513	10	0	232	232	12
16086	472	505	33	TCTGTCTCTGCGGTAAGGCTTGAGTTTCATCAGC	65.62352941	20749	516	554	38	TTGTCCTTTTTAGGCTCTGTTGGTGGGAATGTTTTGTAT	63.42820513	10	0	232	232	11
16083	469	502	33	TCTTCTGTCTCTGCGGTAAGGCTTGAGTTTCATC	64.41764706	20751	518	556	38	GTCCTTTTTAGGCTCTGTTGGTGGGAATGTTTTGTATGC	65.53076923	10	0	233	233	16
16085	471	504	33	TTCTGTCTCTGCGGTAAGGCTTGAGTTTCATCAG	64.41764706	20751	518	556	38	GTCCTTTTTAGGCTCTGTTGGTGGGAATGTTTTGTATGC	65.53076923	10	0	233	233	14
16086	472	505	33	TCTGTCTCTGCGGTAAGGCTTGAGTTTCATCAGC	65.62352941	20752	519	557	38	TCCTTTTTAGGCTCTGTTGGTGGGAATGTTTTGTATGCG	65.53076923	10	0	233	233	14
16084	470	503	33	CTTCTGTCTCTGCGGTAAGGCTTGAGTTTCATCA	64.41764706	20750	517	555	38	TGTCCTTTTTAGGCTCTGTTGGTGGGAATGTTTTGTATG	64.47948718	10	0	234	234	14
16082	468	501	33	TTCTTCTGTCTCTGCGGTAAGGCTTGAGTTTCAT	63.21176471	20745	512	550	38	CTTTTTGTCCTTTTTAGGCTCTGTTGGTGGGAATGTTTT	63.42820513	10	0	235	235	11
16085	471	504	33	TTCTGTCTCTGCGGTAAGGCTTGAGTTTCATCAG	64.41764706	20745	512	550	38	CTTTTTGTCCTTTTTAGGCTCTGTTGGTGGGAATGTTTT	63.42820513	10	0	235	235	8
16080	466	499	33	GTTTCTTCTGTCTCTGCGGTAAGGCTTGAGTTTC	64.41764706	20751	518	556	38	GTCCTTTTTAGGCTCTGTTGGTGGGAATGTTTTGTATGC	65.53076923	10	3	233	236	19
16080	466	499	33	GTTTCTTCTGTCTCTGCGGTAAGGCTTGAGTTTC	64.41764706	20752	519	557	38	TCCTTTTTAGGCTCTGTTGGTGGGAATGTTTTGTATGCG	65.53076923	10	3	233	236	20
16083	469	502	33	TCTTCTGTCTCTGCGGTAAGGCTTGAGTTTCATC	64.41764706	20746	513	551	38	TTTTTGTCCTTTTTAGGCTCTGTTGGTGGGAATGTTTTG	63.42820513	10	0	237	237	11
16086	472	505	33	TCTGTCTCTGCGGTAAGGCTTGAGTTTCATCAGC	65.62352941	20746	513	551	38	TTTTTGTCCTTTTTAGGCTCTGTTGGTGGGAATGTTTTG	63.42820513	10	0	237	237	8
16073	459	492	33	GTTTGCTGTTTCTTCTGTCTCTGCGGTAAGGCTT	64.41764706	20742	509	547	38	CTTCTTTTTGTCCTTTTTAGGCTCTGTTGGTGGGAATGT	64.47948718	10	34	204	238	17
16074	460	493	33	TTTGCTGTTTCTTCTGTCTCTGCGGTAAGGCTTG	64.41764706	20742	509	547	38	CTTCTTTTTGTCCTTTTTAGGCTCTGTTGGTGGGAATGT	64.47948718	10	34	204	238	16
16080	466	499	33	GTTTCTTCTGTCTCTGCGGTAAGGCTTGAGTTTC	64.41764706	20746	513	551	38	TTTTTGTCCTTTTTAGGCTCTGTTGGTGGGAATGTTTTG	63.42820513	10	3	237	240	14
16080	466	499	33	GTTTCTTCTGTCTCTGCGGTAAGGCTTGAGTTTC	64.41764706	20747	514	552	38	TTTTGTCCTTTTTAGGCTCTGTTGGTGGGAATGTTTTGT	63.42820513	10	3	237	240	15
16078	464	497	33	CTGTTTCTTCTGTCTCTGCGGTAAGGCTTGAGTT	64.41764706	20751	518	556	38	GTCCTTTTTAGGCTCTGTTGGTGGGAATGTTTTGTATGC	65.53076923	10	10	233	243	21
16077	463	496	33	GCTGTTTCTTCTGTCTCTGCGGTAAGGCTTGAGT	65.62352941	20751	518	556	38	GTCCTTTTTAGGCTCTGTTGGTGGGAATGTTTTGTATGC	65.53076923	10	12	233	245	22
16084	470	503	33	CTTCTGTCTCTGCGGTAAGGCTTGAGTTTCATCA	64.41764706	20744	511	549	38	TCTTTTTGTCCTTTTTAGGCTCTGTTGGTGGGAATGTTT	63.42820513	10	0	245	245	8
16072	458	491	33	AGTTTGCTGTTTCTTCTGTCTCTGCGGTAAGGCT	64.41764706	20742	509	547	38	CTTCTTTTTGTCCTTTTTAGGCTCTGTTGGTGGGAATGT	64.47948718	10	42	204	246	18
16077	463	496	33	GCTGTTTCTTCTGTCTCTGCGGTAAGGCTTGAGT	65.62352941	20750	517	555	38	TGTCCTTTTTAGGCTCTGTTGGTGGGAATGTTTTGTATG	64.47948718	10	12	234	246	21
16081	467	500	33	TTTCTTCTGTCTCTGCGGTAAGGCTTGAGTTTCA	63.21176471	20744	511	549	38	TCTTTTTGTCCTTTTTAGGCTCTGTTGGTGGGAATGTTT	63.42820513	10	1	245	246	11
16080	466	499	33	GTTTCTTCTGTCTCTGCGGTAAGGCTTGAGTTTC	64.41764706	20744	511	549	38	TCTTTTTGTCCTTTTTAGGCTCTGTTGGTGGGAATGTTT	63.42820513	10	3	245	248	12
16076	462	495	33	TGCTGTTTCTTCTGTCTCTGCGGTAAGGCTTGAG	65.62352941	20749	516	554	38	TTGTCCTTTTTAGGCTCTGTTGGTGGGAATGTTTTGTAT	63.42820513	10	25	232	257	21
16076	462	495	33	TGCTGTTTCTTCTGTCTCTGCGGTAAGGCTTGAG	65.62352941	20751	518	556	38	GTCCTTTTTAGGCTCTGTTGGTGGGAATGTTTTGTATGC	65.53076923	10	25	233	258	23
16075	461	494	33	TTGCTGTTTCTTCTGTCTCTGCGGTAAGGCTTGA	64.41764706	20749	516	554	38	TTGTCCTTTTTAGGCTCTGTTGGTGGGAATGTTTTGTAT	63.42820513	10	27	232	259	22
16076	462	495	33	TGCTGTTTCTTCTGTCTCTGCGGTAAGGCTTGAG	65.62352941	20750	517	555	38	TGTCCTTTTTAGGCTCTGTTGGTGGGAATGTTTTGTATG	64.47948718	10	25	234	259	22
16075	461	494	33	TTGCTGTTTCTTCTGTCTCTGCGGTAAGGCTTGA	64.41764706	20750	517	555	38	TGTCCTTTTTAGGCTCTGTTGGTGGGAATGTTTTGTATG	64.47948718	10	27	234	261	23
16083	469	502	33	TCTTCTGTCTCTGCGGTAAGGCTTGAGTTTCATC	64.41764706	20743	510	548	38	TTCTTTTTGTCCTTTTTAGGCTCTGTTGGTGGGAATGTT	63.42820513	10	0	262	262	8
16086	472	505	33	TCTGTCTCTGCGGTAAGGCTTGAGTTTCATCAGC	65.62352941	20743	510	548	38	TTCTTTTTGTCCTTTTTAGGCTCTGTTGGTGGGAATGTT	63.42820513	10	0	262	262	5
16080	466	499	33	GTTTCTTCTGTCTCTGCGGTAAGGCTTGAGTTTC	64.41764706	20743	510	548	38	TTCTTTTTGTCCTTTTTAGGCTCTGTTGGTGGGAATGTT	63.42820513	10	3	262	265	11
16073	459	492	33	GTTTGCTGTTTCTTCTGTCTCTGCGGTAAGGCTT	64.41764706	20749	516	554	38	TTGTCCTTTTTAGGCTCTGTTGGTGGGAATGTTTTGTAT	63.42820513	10	34	232	266	24
16074	460	493	33	TTTGCTGTTTCTTCTGTCTCTGCGGTAAGGCTTG	64.41764706	20749	516	554	38	TTGTCCTTTTTAGGCTCTGTTGGTGGGAATGTTTTGTAT	63.42820513	10	34	232	266	23
16074	460	493	33	TTTGCTGTTTCTTCTGTCTCTGCGGTAAGGCTTG	64.41764706	20751	518	556	38	GTCCTTTTTAGGCTCTGTTGGTGGGAATGTTTTGTATGC	65.53076923	10	34	233	267	25
16073	459	492	33	GTTTGCTGTTTCTTCTGTCTCTGCGGTAAGGCTT	64.41764706	20750	517	555	38	TGTCCTTTTTAGGCTCTGTTGGTGGGAATGTTTTGTATG	64.47948718	10	34	234	268	25
16074	460	493	33	TTTGCTGTTTCTTCTGTCTCTGCGGTAAGGCTTG	64.41764706	20750	517	555	38	TGTCCTTTTTAGGCTCTGTTGGTGGGAATGTTTTGTATG	64.47948718	10	34	234	268	24
16073	459	492	33	GTTTGCTGTTTCTTCTGTCTCTGCGGTAAGGCTT	64.41764706	20745	512	550	38	CTTTTTGTCCTTTTTAGGCTCTGTTGGTGGGAATGTTTT	63.42820513	10	34	235	269	20
16074	460	493	33	TTTGCTGTTTCTTCTGTCTCTGCGGTAAGGCTTG	64.41764706	20745	512	550	38	CTTTTTGTCCTTTTTAGGCTCTGTTGGTGGGAATGTTTT	63.42820513	10	34	235	269	19
16073	459	492	33	GTTTGCTGTTTCTTCTGTCTCTGCGGTAAGGCTT	64.41764706	20746	513	551	38	TTTTTGTCCTTTTTAGGCTCTGTTGGTGGGAATGTTTTG	63.42820513	10	34	237	271	21
16073	459	492	33	GTTTGCTGTTTCTTCTGTCTCTGCGGTAAGGCTT	64.41764706	20747	514	552	38	TTTTGTCCTTTTTAGGCTCTGTTGGTGGGAATGTTTTGT	63.42820513	10	34	237	271	22
16074	460	493	33	TTTGCTGTTTCTTCTGTCTCTGCGGTAAGGCTTG	64.41764706	20746	513	551	38	TTTTTGTCCTTTTTAGGCTCTGTTGGTGGGAATGTTTTG	63.42820513	10	34	237	271	20
16074	460	493	33	TTTGCTGTTTCTTCTGTCTCTGCGGTAAGGCTTG	64.41764706	20747	514	552	38	TTTTGTCCTTTTTAGGCTCTGTTGGTGGGAATGTTTTGT	63.42820513	10	34	237	271	21
16073	459	492	33	GTTTGCTGTTTCTTCTGTCTCTGCGGTAAGGCTT	64.41764706	20748	515	553	38	TTTGTCCTTTTTAGGCTCTGTTGGTGGGAATGTTTTGTA	63.42820513	10	34	238	272	23
16074	460	493	33	TTTGCTGTTTCTTCTGTCTCTGCGGTAAGGCTTG	64.41764706	20748	515	553	38	TTTGTCCTTTTTAGGCTCTGTTGGTGGGAATGTTTTGTA	63.42820513	10	34	238	272	22
16072	458	491	33	AGTTTGCTGTTTCTTCTGTCTCTGCGGTAAGGCT	64.41764706	20749	516	554	38	TTGTCCTTTTTAGGCTCTGTTGGTGGGAATGTTTTGTAT	63.42820513	10	42	232	274	25
16072	458	491	33	AGTTTGCTGTTTCTTCTGTCTCTGCGGTAAGGCT	64.41764706	20745	512	550	38	CTTTTTGTCCTTTTTAGGCTCTGTTGGTGGGAATGTTTT	63.42820513	10	42	235	277	21
16072	458	491	33	AGTTTGCTGTTTCTTCTGTCTCTGCGGTAAGGCT	64.41764706	20746	513	551	38	TTTTTGTCCTTTTTAGGCTCTGTTGGTGGGAATGTTTTG	63.42820513	10	42	237	279	22
16072	458	491	33	AGTTTGCTGTTTCTTCTGTCTCTGCGGTAAGGCT	64.41764706	20747	514	552	38	TTTTGTCCTTTTTAGGCTCTGTTGGTGGGAATGTTTTGT	63.42820513	10	42	237	279	23
16073	459	492	33	GTTTGCTGTTTCTTCTGTCTCTGCGGTAAGGCTT	64.41764706	20744	511	549	38	TCTTTTTGTCCTTTTTAGGCTCTGTTGGTGGGAATGTTT	63.42820513	10	34	245	279	19
16074	460	493	33	TTTGCTGTTTCTTCTGTCTCTGCGGTAAGGCTTG	64.41764706	20744	511	549	38	TCTTTTTGTCCTTTTTAGGCTCTGTTGGTGGGAATGTTT	63.42820513	10	34	245	279	18
16071	457	490	33	CAGTTTGCTGTTTCTTCTGTCTCTGCGGTAAGGC	65.62352941	20746	513	551	38	TTTTTGTCCTTTTTAGGCTCTGTTGGTGGGAATGTTTTG	63.42820513	10	43	237	280	23
16071	457	490	33	CAGTTTGCTGTTTCTTCTGTCTCTGCGGTAAGGC	65.62352941	20747	514	552	38	TTTTGTCCTTTTTAGGCTCTGTTGGTGGGAATGTTTTGT	63.42820513	10	43	237	280	24
16072	458	491	33	AGTTTGCTGTTTCTTCTGTCTCTGCGGTAAGGCT	64.41764706	20748	515	553	38	TTTGTCCTTTTTAGGCTCTGTTGGTGGGAATGTTTTGTA	63.42820513	10	42	238	280	24
16071	457	490	33	CAGTTTGCTGTTTCTTCTGTCTCTGCGGTAAGGC	65.62352941	20748	515	553	38	TTTGTCCTTTTTAGGCTCTGTTGGTGGGAATGTTTTGTA	63.42820513	10	43	238	281	25
16072	458	491	33	AGTTTGCTGTTTCTTCTGTCTCTGCGGTAAGGCT	64.41764706	20744	511	549	38	TCTTTTTGTCCTTTTTAGGCTCTGTTGGTGGGAATGTTT	63.42820513	10	42	245	287	20
16071	457	490	33	CAGTTTGCTGTTTCTTCTGTCTCTGCGGTAAGGC	65.62352941	20744	511	549	38	TCTTTTTGTCCTTTTTAGGCTCTGTTGGTGGGAATGTTT	63.42820513	10	43	245	288	21
16073	459	492	33	GTTTGCTGTTTCTTCTGTCTCTGCGGTAAGGCTT	64.41764706	20743	510	548	38	TTCTTTTTGTCCTTTTTAGGCTCTGTTGGTGGGAATGTT	63.42820513	10	34	262	296	18
16074	460	493	33	TTTGCTGTTTCTTCTGTCTCTGCGGTAAGGCTTG	64.41764706	20743	510	548	38	TTCTTTTTGTCCTTTTTAGGCTCTGTTGGTGGGAATGTT	63.42820513	10	34	262	296	17
16072	458	491	33	AGTTTGCTGTTTCTTCTGTCTCTGCGGTAAGGCT	64.41764706	20743	510	548	38	TTCTTTTTGTCCTTTTTAGGCTCTGTTGGTGGGAATGTT	63.42820513	10	42	262	304	19
16071	457	490	33	CAGTTTGCTGTTTCTTCTGTCTCTGCGGTAAGGC	65.62352941	20743	510	548	38	TTCTTTTTGTCCTTTTTAGGCTCTGTTGGTGGGAATGTT	63.42820513	10	43	262	305	20
16082	468	501	33	TTCTTCTGTCTCTGCGGTAAGGCTTGAGTTTCAT	63.21176471	21265	506	545	39	CTTCTTCTTTTTGTCCTTTTTAGGCTCTGTTGGTGGGAAT	64.49	10	0	118	118	5
16084	470	503	33	CTTCTGTCTCTGCGGTAAGGCTTGAGTTTCATCA	64.41764706	21265	506	545	39	CTTCTTCTTTTTGTCCTTTTTAGGCTCTGTTGGTGGGAAT	64.49	10	0	118	118	3
16085	471	504	33	TTCTGTCTCTGCGGTAAGGCTTGAGTTTCATCAG	64.41764706	21265	506	545	39	CTTCTTCTTTTTGTCCTTTTTAGGCTCTGTTGGTGGGAAT	64.49	10	0	118	118	2
16081	467	500	33	TTTCTTCTGTCTCTGCGGTAAGGCTTGAGTTTCA	63.21176471	21265	506	545	39	CTTCTTCTTTTTGTCCTTTTTAGGCTCTGTTGGTGGGAAT	64.49	10	1	118	119	6
16080	466	499	33	GTTTCTTCTGTCTCTGCGGTAAGGCTTGAGTTTC	64.41764706	21265	506	545	39	CTTCTTCTTTTTGTCCTTTTTAGGCTCTGTTGGTGGGAAT	64.49	10	3	118	121	7
16073	459	492	33	GTTTGCTGTTTCTTCTGTCTCTGCGGTAAGGCTT	64.41764706	21264	505	544	39	CCTTCTTCTTTTTGTCCTTTTTAGGCTCTGTTGGTGGGAA	65.515	10	34	99	133	13
16073	459	492	33	GTTTGCTGTTTCTTCTGTCTCTGCGGTAAGGCTT	64.41764706	21265	506	545	39	CTTCTTCTTTTTGTCCTTTTTAGGCTCTGTTGGTGGGAAT	64.49	10	34	118	152	14
16074	460	493	33	TTTGCTGTTTCTTCTGTCTCTGCGGTAAGGCTTG	64.41764706	21265	506	545	39	CTTCTTCTTTTTGTCCTTTTTAGGCTCTGTTGGTGGGAAT	64.49	10	34	118	152	13
16072	458	491	33	AGTTTGCTGTTTCTTCTGTCTCTGCGGTAAGGCT	64.41764706	21265	506	545	39	CTTCTTCTTTTTGTCCTTTTTAGGCTCTGTTGGTGGGAAT	64.49	10	42	118	160	15
16083	469	502	33	TCTTCTGTCTCTGCGGTAAGGCTTGAGTTTCATC	64.41764706	21266	507	546	39	TTCTTCTTTTTGTCCTTTTTAGGCTCTGTTGGTGGGAATG	64.49	10	0	197	197	5
16085	471	504	33	TTCTGTCTCTGCGGTAAGGCTTGAGTTTCATCAG	64.41764706	21266	507	546	39	TTCTTCTTTTTGTCCTTTTTAGGCTCTGTTGGTGGGAATG	64.49	10	0	197	197	3
16086	472	505	33	TCTGTCTCTGCGGTAAGGCTTGAGTTTCATCAGC	65.62352941	21266	507	546	39	TTCTTCTTTTTGTCCTTTTTAGGCTCTGTTGGTGGGAATG	64.49	10	0	197	197	2
16080	466	499	33	GTTTCTTCTGTCTCTGCGGTAAGGCTTGAGTTTC	64.41764706	21266	507	546	39	TTCTTCTTTTTGTCCTTTTTAGGCTCTGTTGGTGGGAATG	64.49	10	3	197	200	8
16083	469	502	33	TCTTCTGTCTCTGCGGTAAGGCTTGAGTTTCATC	64.41764706	21267	508	547	39	TCTTCTTTTTGTCCTTTTTAGGCTCTGTTGGTGGGAATGT	64.49	10	0	213	213	6
16084	470	503	33	CTTCTGTCTCTGCGGTAAGGCTTGAGTTTCATCA	64.41764706	21267	508	547	39	TCTTCTTTTTGTCCTTTTTAGGCTCTGTTGGTGGGAATGT	64.49	10	0	213	213	5
16086	472	505	33	TCTGTCTCTGCGGTAAGGCTTGAGTTTCATCAGC	65.62352941	21267	508	547	39	TCTTCTTTTTGTCCTTTTTAGGCTCTGTTGGTGGGAATGT	64.49	10	0	213	213	3
16081	467	500	33	TTTCTTCTGTCTCTGCGGTAAGGCTTGAGTTTCA	63.21176471	21267	508	547	39	TCTTCTTTTTGTCCTTTTTAGGCTCTGTTGGTGGGAATGT	64.49	10	1	213	214	8
16080	466	499	33	GTTTCTTCTGTCTCTGCGGTAAGGCTTGAGTTTC	64.41764706	21267	508	547	39	TCTTCTTTTTGTCCTTTTTAGGCTCTGTTGGTGGGAATGT	64.49	10	3	213	216	9
16073	459	492	33	GTTTGCTGTTTCTTCTGTCTCTGCGGTAAGGCTT	64.41764706	21266	507	546	39	TTCTTCTTTTTGTCCTTTTTAGGCTCTGTTGGTGGGAATG	64.49	10	34	197	231	15
16074	460	493	33	TTTGCTGTTTCTTCTGTCTCTGCGGTAAGGCTTG	64.41764706	21266	507	546	39	TTCTTCTTTTTGTCCTTTTTAGGCTCTGTTGGTGGGAATG	64.49	10	34	197	231	14
16083	469	502	33	TCTTCTGTCTCTGCGGTAAGGCTTGAGTTTCATC	64.41764706	21277	518	557	39	GTCCTTTTTAGGCTCTGTTGGTGGGAATGTTTTGTATGCG	66.54	10	0	233	233	16
16085	471	504	33	TTCTGTCTCTGCGGTAAGGCTTGAGTTTCATCAG	64.41764706	21277	518	557	39	GTCCTTTTTAGGCTCTGTTGGTGGGAATGTTTTGTATGCG	66.54	10	0	233	233	14
16086	472	505	33	TCTGTCTCTGCGGTAAGGCTTGAGTTTCATCAGC	65.62352941	21278	519	558	39	TCCTTTTTAGGCTCTGTTGGTGGGAATGTTTTGTATGCGT	65.515	10	0	233	233	14
16084	470	503	33	CTTCTGTCTCTGCGGTAAGGCTTGAGTTTCATCA	64.41764706	21276	517	556	39	TGTCCTTTTTAGGCTCTGTTGGTGGGAATGTTTTGTATGC	65.515	10	0	234	234	14
16083	469	502	33	TCTTCTGTCTCTGCGGTAAGGCTTGAGTTTCATC	64.41764706	21275	516	555	39	TTGTCCTTTTTAGGCTCTGTTGGTGGGAATGTTTTGTATG	64.49	10	0	235	235	14
16085	471	504	33	TTCTGTCTCTGCGGTAAGGCTTGAGTTTCATCAG	64.41764706	21275	516	555	39	TTGTCCTTTTTAGGCTCTGTTGGTGGGAATGTTTTGTATG	64.49	10	0	235	235	12
16086	472	505	33	TCTGTCTCTGCGGTAAGGCTTGAGTTTCATCAGC	65.62352941	21275	516	555	39	TTGTCCTTTTTAGGCTCTGTTGGTGGGAATGTTTTGTATG	64.49	10	0	235	235	11
16080	466	499	33	GTTTCTTCTGTCTCTGCGGTAAGGCTTGAGTTTC	64.41764706	21277	518	557	39	GTCCTTTTTAGGCTCTGTTGGTGGGAATGTTTTGTATGCG	66.54	10	3	233	236	19
16080	466	499	33	GTTTCTTCTGTCTCTGCGGTAAGGCTTGAGTTTC	64.41764706	21278	519	558	39	TCCTTTTTAGGCTCTGTTGGTGGGAATGTTTTGTATGCGT	65.515	10	3	233	236	20
16082	468	501	33	TTCTTCTGTCTCTGCGGTAAGGCTTGAGTTTCAT	63.21176471	21271	512	551	39	CTTTTTGTCCTTTTTAGGCTCTGTTGGTGGGAATGTTTTG	64.49	10	0	238	238	11
16085	471	504	33	TTCTGTCTCTGCGGTAAGGCTTGAGTTTCATCAG	64.41764706	21271	512	551	39	CTTTTTGTCCTTTTTAGGCTCTGTTGGTGGGAATGTTTTG	64.49	10	0	238	238	8
16072	458	491	33	AGTTTGCTGTTTCTTCTGTCTCTGCGGTAAGGCT	64.41764706	21266	507	546	39	TTCTTCTTTTTGTCCTTTTTAGGCTCTGTTGGTGGGAATG	64.49	10	42	197	239	16
16071	457	490	33	CAGTTTGCTGTTTCTTCTGTCTCTGCGGTAAGGC	65.62352941	21266	507	546	39	TTCTTCTTTTTGTCCTTTTTAGGCTCTGTTGGTGGGAATG	64.49	10	43	197	240	17
16080	466	499	33	GTTTCTTCTGTCTCTGCGGTAAGGCTTGAGTTTC	64.41764706	21273	514	553	39	TTTTGTCCTTTTTAGGCTCTGTTGGTGGGAATGTTTTGTA	63.465	10	3	238	241	15
16083	469	502	33	TCTTCTGTCTCTGCGGTAAGGCTTGAGTTTCATC	64.41764706	21272	513	552	39	TTTTTGTCCTTTTTAGGCTCTGTTGGTGGGAATGTTTTGT	63.465	10	0	242	242	11
16086	472	505	33	TCTGTCTCTGCGGTAAGGCTTGAGTTTCATCAGC	65.62352941	21272	513	552	39	TTTTTGTCCTTTTTAGGCTCTGTTGGTGGGAATGTTTTGT	63.465	10	0	242	242	8
16078	464	497	33	CTGTTTCTTCTGTCTCTGCGGTAAGGCTTGAGTT	64.41764706	21277	518	557	39	GTCCTTTTTAGGCTCTGTTGGTGGGAATGTTTTGTATGCG	66.54	10	10	233	243	21
16077	463	496	33	GCTGTTTCTTCTGTCTCTGCGGTAAGGCTTGAGT	65.62352941	21277	518	557	39	GTCCTTTTTAGGCTCTGTTGGTGGGAATGTTTTGTATGCG	66.54	10	12	233	245	22
16080	466	499	33	GTTTCTTCTGTCTCTGCGGTAAGGCTTGAGTTTC	64.41764706	21272	513	552	39	TTTTTGTCCTTTTTAGGCTCTGTTGGTGGGAATGTTTTGT	63.465	10	3	242	245	14
16077	463	496	33	GCTGTTTCTTCTGTCTCTGCGGTAAGGCTTGAGT	65.62352941	21276	517	556	39	TGTCCTTTTTAGGCTCTGTTGGTGGGAATGTTTTGTATGC	65.515	10	12	234	246	21
16084	470	503	33	CTTCTGTCTCTGCGGTAAGGCTTGAGTTTCATCA	64.41764706	21270	511	550	39	TCTTTTTGTCCTTTTTAGGCTCTGTTGGTGGGAATGTTTT	63.465	10	0	246	246	8
16073	459	492	33	GTTTGCTGTTTCTTCTGTCTCTGCGGTAAGGCTT	64.41764706	21267	508	547	39	TCTTCTTTTTGTCCTTTTTAGGCTCTGTTGGTGGGAATGT	64.49	10	34	213	247	16
16074	460	493	33	TTTGCTGTTTCTTCTGTCTCTGCGGTAAGGCTTG	64.41764706	21267	508	547	39	TCTTCTTTTTGTCCTTTTTAGGCTCTGTTGGTGGGAATGT	64.49	10	34	213	247	15
16081	467	500	33	TTTCTTCTGTCTCTGCGGTAAGGCTTGAGTTTCA	63.21176471	21270	511	550	39	TCTTTTTGTCCTTTTTAGGCTCTGTTGGTGGGAATGTTTT	63.465	10	1	246	247	11
16080	466	499	33	GTTTCTTCTGTCTCTGCGGTAAGGCTTGAGTTTC	64.41764706	21270	511	550	39	TCTTTTTGTCCTTTTTAGGCTCTGTTGGTGGGAATGTTTT	63.465	10	3	246	249	12
16072	458	491	33	AGTTTGCTGTTTCTTCTGTCTCTGCGGTAAGGCT	64.41764706	21267	508	547	39	TCTTCTTTTTGTCCTTTTTAGGCTCTGTTGGTGGGAATGT	64.49	10	42	213	255	17
16071	457	490	33	CAGTTTGCTGTTTCTTCTGTCTCTGCGGTAAGGC	65.62352941	21267	508	547	39	TCTTCTTTTTGTCCTTTTTAGGCTCTGTTGGTGGGAATGT	64.49	10	43	213	256	18
16076	462	495	33	TGCTGTTTCTTCTGTCTCTGCGGTAAGGCTTGAG	65.62352941	21277	518	557	39	GTCCTTTTTAGGCTCTGTTGGTGGGAATGTTTTGTATGCG	66.54	10	25	233	258	23
16076	462	495	33	TGCTGTTTCTTCTGTCTCTGCGGTAAGGCTTGAG	65.62352941	21276	517	556	39	TGTCCTTTTTAGGCTCTGTTGGTGGGAATGTTTTGTATGC	65.515	10	25	234	259	22
16076	462	495	33	TGCTGTTTCTTCTGTCTCTGCGGTAAGGCTTGAG	65.62352941	21275	516	555	39	TTGTCCTTTTTAGGCTCTGTTGGTGGGAATGTTTTGTATG	64.49	10	25	235	260	21
16075	461	494	33	TTGCTGTTTCTTCTGTCTCTGCGGTAAGGCTTGA	64.41764706	21276	517	556	39	TGTCCTTTTTAGGCTCTGTTGGTGGGAATGTTTTGTATGC	65.515	10	27	234	261	23
16075	461	494	33	TTGCTGTTTCTTCTGTCTCTGCGGTAAGGCTTGA	64.41764706	21275	516	555	39	TTGTCCTTTTTAGGCTCTGTTGGTGGGAATGTTTTGTATG	64.49	10	27	235	262	22
16083	469	502	33	TCTTCTGTCTCTGCGGTAAGGCTTGAGTTTCATC	64.41764706	21269	510	549	39	TTCTTTTTGTCCTTTTTAGGCTCTGTTGGTGGGAATGTTT	63.465	10	0	263	263	8
16086	472	505	33	TCTGTCTCTGCGGTAAGGCTTGAGTTTCATCAGC	65.62352941	21269	510	549	39	TTCTTTTTGTCCTTTTTAGGCTCTGTTGGTGGGAATGTTT	63.465	10	0	263	263	5
16080	466	499	33	GTTTCTTCTGTCTCTGCGGTAAGGCTTGAGTTTC	64.41764706	21269	510	549	39	TTCTTTTTGTCCTTTTTAGGCTCTGTTGGTGGGAATGTTT	63.465	10	3	263	266	11
16074	460	493	33	TTTGCTGTTTCTTCTGTCTCTGCGGTAAGGCTTG	64.41764706	21277	518	557	39	GTCCTTTTTAGGCTCTGTTGGTGGGAATGTTTTGTATGCG	66.54	10	34	233	267	25
16073	459	492	33	GTTTGCTGTTTCTTCTGTCTCTGCGGTAAGGCTT	64.41764706	21276	517	556	39	TGTCCTTTTTAGGCTCTGTTGGTGGGAATGTTTTGTATGC	65.515	10	34	234	268	25
16074	460	493	33	TTTGCTGTTTCTTCTGTCTCTGCGGTAAGGCTTG	64.41764706	21276	517	556	39	TGTCCTTTTTAGGCTCTGTTGGTGGGAATGTTTTGTATGC	65.515	10	34	234	268	24
16073	459	492	33	GTTTGCTGTTTCTTCTGTCTCTGCGGTAAGGCTT	64.41764706	21275	516	555	39	TTGTCCTTTTTAGGCTCTGTTGGTGGGAATGTTTTGTATG	64.49	10	34	235	269	24
16074	460	493	33	TTTGCTGTTTCTTCTGTCTCTGCGGTAAGGCTTG	64.41764706	21275	516	555	39	TTGTCCTTTTTAGGCTCTGTTGGTGGGAATGTTTTGTATG	64.49	10	34	235	269	23
16073	459	492	33	GTTTGCTGTTTCTTCTGTCTCTGCGGTAAGGCTT	64.41764706	21271	512	551	39	CTTTTTGTCCTTTTTAGGCTCTGTTGGTGGGAATGTTTTG	64.49	10	34	238	272	20
16073	459	492	33	GTTTGCTGTTTCTTCTGTCTCTGCGGTAAGGCTT	64.41764706	21273	514	553	39	TTTTGTCCTTTTTAGGCTCTGTTGGTGGGAATGTTTTGTA	63.465	10	34	238	272	22
16073	459	492	33	GTTTGCTGTTTCTTCTGTCTCTGCGGTAAGGCTT	64.41764706	21274	515	554	39	TTTGTCCTTTTTAGGCTCTGTTGGTGGGAATGTTTTGTAT	63.465	10	34	238	272	23
16074	460	493	33	TTTGCTGTTTCTTCTGTCTCTGCGGTAAGGCTTG	64.41764706	21271	512	551	39	CTTTTTGTCCTTTTTAGGCTCTGTTGGTGGGAATGTTTTG	64.49	10	34	238	272	19
16074	460	493	33	TTTGCTGTTTCTTCTGTCTCTGCGGTAAGGCTTG	64.41764706	21273	514	553	39	TTTTGTCCTTTTTAGGCTCTGTTGGTGGGAATGTTTTGTA	63.465	10	34	238	272	21
16074	460	493	33	TTTGCTGTTTCTTCTGTCTCTGCGGTAAGGCTTG	64.41764706	21274	515	554	39	TTTGTCCTTTTTAGGCTCTGTTGGTGGGAATGTTTTGTAT	63.465	10	34	238	272	22
16082	468	501	33	TTCTTCTGTCTCTGCGGTAAGGCTTGAGTTTCAT	63.21176471	21268	509	548	39	CTTCTTTTTGTCCTTTTTAGGCTCTGTTGGTGGGAATGTT	64.49	10	0	273	273	8
16085	471	504	33	TTCTGTCTCTGCGGTAAGGCTTGAGTTTCATCAG	64.41764706	21268	509	548	39	CTTCTTTTTGTCCTTTTTAGGCTCTGTTGGTGGGAATGTT	64.49	10	0	273	273	5
16081	467	500	33	TTTCTTCTGTCTCTGCGGTAAGGCTTGAGTTTCA	63.21176471	21268	509	548	39	CTTCTTTTTGTCCTTTTTAGGCTCTGTTGGTGGGAATGTT	64.49	10	1	273	274	9
16073	459	492	33	GTTTGCTGTTTCTTCTGTCTCTGCGGTAAGGCTT	64.41764706	21272	513	552	39	TTTTTGTCCTTTTTAGGCTCTGTTGGTGGGAATGTTTTGT	63.465	10	34	242	276	21
16074	460	493	33	TTTGCTGTTTCTTCTGTCTCTGCGGTAAGGCTTG	64.41764706	21272	513	552	39	TTTTTGTCCTTTTTAGGCTCTGTTGGTGGGAATGTTTTGT	63.465	10	34	242	276	20
16072	458	491	33	AGTTTGCTGTTTCTTCTGTCTCTGCGGTAAGGCT	64.41764706	21275	516	555	39	TTGTCCTTTTTAGGCTCTGTTGGTGGGAATGTTTTGTATG	64.49	10	42	235	277	25
16072	458	491	33	AGTTTGCTGTTTCTTCTGTCTCTGCGGTAAGGCT	64.41764706	21271	512	551	39	CTTTTTGTCCTTTTTAGGCTCTGTTGGTGGGAATGTTTTG	64.49	10	42	238	280	21
16072	458	491	33	AGTTTGCTGTTTCTTCTGTCTCTGCGGTAAGGCT	64.41764706	21273	514	553	39	TTTTGTCCTTTTTAGGCTCTGTTGGTGGGAATGTTTTGTA	63.465	10	42	238	280	23
16072	458	491	33	AGTTTGCTGTTTCTTCTGTCTCTGCGGTAAGGCT	64.41764706	21274	515	554	39	TTTGTCCTTTTTAGGCTCTGTTGGTGGGAATGTTTTGTAT	63.465	10	42	238	280	24
16073	459	492	33	GTTTGCTGTTTCTTCTGTCTCTGCGGTAAGGCTT	64.41764706	21270	511	550	39	TCTTTTTGTCCTTTTTAGGCTCTGTTGGTGGGAATGTTTT	63.465	10	34	246	280	19
16074	460	493	33	TTTGCTGTTTCTTCTGTCTCTGCGGTAAGGCTTG	64.41764706	21270	511	550	39	TCTTTTTGTCCTTTTTAGGCTCTGTTGGTGGGAATGTTTT	63.465	10	34	246	280	18
16071	457	490	33	CAGTTTGCTGTTTCTTCTGTCTCTGCGGTAAGGC	65.62352941	21273	514	553	39	TTTTGTCCTTTTTAGGCTCTGTTGGTGGGAATGTTTTGTA	63.465	10	43	238	281	24
16071	457	490	33	CAGTTTGCTGTTTCTTCTGTCTCTGCGGTAAGGC	65.62352941	21274	515	554	39	TTTGTCCTTTTTAGGCTCTGTTGGTGGGAATGTTTTGTAT	63.465	10	43	238	281	25
16072	458	491	33	AGTTTGCTGTTTCTTCTGTCTCTGCGGTAAGGCT	64.41764706	21272	513	552	39	TTTTTGTCCTTTTTAGGCTCTGTTGGTGGGAATGTTTTGT	63.465	10	42	242	284	22
16071	457	490	33	CAGTTTGCTGTTTCTTCTGTCTCTGCGGTAAGGC	65.62352941	21272	513	552	39	TTTTTGTCCTTTTTAGGCTCTGTTGGTGGGAATGTTTTGT	63.465	10	43	242	285	23
16072	458	491	33	AGTTTGCTGTTTCTTCTGTCTCTGCGGTAAGGCT	64.41764706	21270	511	550	39	TCTTTTTGTCCTTTTTAGGCTCTGTTGGTGGGAATGTTTT	63.465	10	42	246	288	20
16071	457	490	33	CAGTTTGCTGTTTCTTCTGTCTCTGCGGTAAGGC	65.62352941	21270	511	550	39	TCTTTTTGTCCTTTTTAGGCTCTGTTGGTGGGAATGTTTT	63.465	10	43	246	289	21
16073	459	492	33	GTTTGCTGTTTCTTCTGTCTCTGCGGTAAGGCTT	64.41764706	21269	510	549	39	TTCTTTTTGTCCTTTTTAGGCTCTGTTGGTGGGAATGTTT	63.465	10	34	263	297	18
16074	460	493	33	TTTGCTGTTTCTTCTGTCTCTGCGGTAAGGCTTG	64.41764706	21269	510	549	39	TTCTTTTTGTCCTTTTTAGGCTCTGTTGGTGGGAATGTTT	63.465	10	34	263	297	17
16072	458	491	33	AGTTTGCTGTTTCTTCTGTCTCTGCGGTAAGGCT	64.41764706	21269	510	549	39	TTCTTTTTGTCCTTTTTAGGCTCTGTTGGTGGGAATGTTT	63.465	10	42	263	305	19
16071	457	490	33	CAGTTTGCTGTTTCTTCTGTCTCTGCGGTAAGGC	65.62352941	21269	510	549	39	TTCTTTTTGTCCTTTTTAGGCTCTGTTGGTGGGAATGTTT	63.465	10	43	263	306	20
16073	459	492	33	GTTTGCTGTTTCTTCTGTCTCTGCGGTAAGGCTT	64.41764706	21268	509	548	39	CTTCTTTTTGTCCTTTTTAGGCTCTGTTGGTGGGAATGTT	64.49	10	34	273	307	17
16074	460	493	33	TTTGCTGTTTCTTCTGTCTCTGCGGTAAGGCTTG	64.41764706	21268	509	548	39	CTTCTTTTTGTCCTTTTTAGGCTCTGTTGGTGGGAATGTT	64.49	10	34	273	307	16
16072	458	491	33	AGTTTGCTGTTTCTTCTGTCTCTGCGGTAAGGCT	64.41764706	21268	509	548	39	CTTCTTTTTGTCCTTTTTAGGCTCTGTTGGTGGGAATGTT	64.49	10	42	273	315	18
16073	459	492	33	GTTTGCTGTTTCTTCTGTCTCTGCGGTAAGGCTT	64.41764706	21702	505	545	40	CCTTCTTCTTTTTGTCCTTTTTAGGCTCTGTTGGTGGGAAT	65.5	10	34	119	153	13
16082	468	501	33	TTCTTCTGTCTCTGCGGTAAGGCTTGAGTTTCAT	63.21176471	21703	506	546	40	CTTCTTCTTTTTGTCCTTTTTAGGCTCTGTTGGTGGGAATG	65.5	10	0	205	205	5
16084	470	503	33	CTTCTGTCTCTGCGGTAAGGCTTGAGTTTCATCA	64.41764706	21703	506	546	40	CTTCTTCTTTTTGTCCTTTTTAGGCTCTGTTGGTGGGAATG	65.5	10	0	205	205	3
16085	471	504	33	TTCTGTCTCTGCGGTAAGGCTTGAGTTTCATCAG	64.41764706	21703	506	546	40	CTTCTTCTTTTTGTCCTTTTTAGGCTCTGTTGGTGGGAATG	65.5	10	0	205	205	2
16081	467	500	33	TTTCTTCTGTCTCTGCGGTAAGGCTTGAGTTTCA	63.21176471	21703	506	546	40	CTTCTTCTTTTTGTCCTTTTTAGGCTCTGTTGGTGGGAATG	65.5	10	1	205	206	6
16080	466	499	33	GTTTCTTCTGTCTCTGCGGTAAGGCTTGAGTTTC	64.41764706	21703	506	546	40	CTTCTTCTTTTTGTCCTTTTTAGGCTCTGTTGGTGGGAATG	65.5	10	3	205	208	7
16083	469	502	33	TCTTCTGTCTCTGCGGTAAGGCTTGAGTTTCATC	64.41764706	21704	507	547	40	TTCTTCTTTTTGTCCTTTTTAGGCTCTGTTGGTGGGAATGT	64.5	10	0	230	230	5
16085	471	504	33	TTCTGTCTCTGCGGTAAGGCTTGAGTTTCATCAG	64.41764706	21704	507	547	40	TTCTTCTTTTTGTCCTTTTTAGGCTCTGTTGGTGGGAATGT	64.5	10	0	230	230	3
16086	472	505	33	TCTGTCTCTGCGGTAAGGCTTGAGTTTCATCAGC	65.62352941	21704	507	547	40	TTCTTCTTTTTGTCCTTTTTAGGCTCTGTTGGTGGGAATGT	64.5	10	0	230	230	2
16080	466	499	33	GTTTCTTCTGTCTCTGCGGTAAGGCTTGAGTTTC	64.41764706	21704	507	547	40	TTCTTCTTTTTGTCCTTTTTAGGCTCTGTTGGTGGGAATGT	64.5	10	3	230	233	8
16083	469	502	33	TCTTCTGTCTCTGCGGTAAGGCTTGAGTTTCATC	64.41764706	21715	518	558	40	GTCCTTTTTAGGCTCTGTTGGTGGGAATGTTTTGTATGCGT	66.5	10	0	233	233	16
16085	471	504	33	TTCTGTCTCTGCGGTAAGGCTTGAGTTTCATCAG	64.41764706	21715	518	558	40	GTCCTTTTTAGGCTCTGTTGGTGGGAATGTTTTGTATGCGT	66.5	10	0	233	233	14
16086	472	505	33	TCTGTCTCTGCGGTAAGGCTTGAGTTTCATCAGC	65.62352941	21716	519	559	40	TCCTTTTTAGGCTCTGTTGGTGGGAATGTTTTGTATGCGTC	66.5	10	0	233	233	14
16084	470	503	33	CTTCTGTCTCTGCGGTAAGGCTTGAGTTTCATCA	64.41764706	21714	517	557	40	TGTCCTTTTTAGGCTCTGTTGGTGGGAATGTTTTGTATGCG	66.5	10	0	234	234	14
16083	469	502	33	TCTTCTGTCTCTGCGGTAAGGCTTGAGTTTCATC	64.41764706	21713	516	556	40	TTGTCCTTTTTAGGCTCTGTTGGTGGGAATGTTTTGTATGC	65.5	10	0	235	235	14
16085	471	504	33	TTCTGTCTCTGCGGTAAGGCTTGAGTTTCATCAG	64.41764706	21713	516	556	40	TTGTCCTTTTTAGGCTCTGTTGGTGGGAATGTTTTGTATGC	65.5	10	0	235	235	12
16086	472	505	33	TCTGTCTCTGCGGTAAGGCTTGAGTTTCATCAGC	65.62352941	21713	516	556	40	TTGTCCTTTTTAGGCTCTGTTGGTGGGAATGTTTTGTATGC	65.5	10	0	235	235	11
16080	466	499	33	GTTTCTTCTGTCTCTGCGGTAAGGCTTGAGTTTC	64.41764706	21715	518	558	40	GTCCTTTTTAGGCTCTGTTGGTGGGAATGTTTTGTATGCGT	66.5	10	3	233	236	19
16080	466	499	33	GTTTCTTCTGTCTCTGCGGTAAGGCTTGAGTTTC	64.41764706	21716	519	559	40	TCCTTTTTAGGCTCTGTTGGTGGGAATGTTTTGTATGCGTC	66.5	10	3	233	236	20
16073	459	492	33	GTTTGCTGTTTCTTCTGTCTCTGCGGTAAGGCTT	64.41764706	21703	506	546	40	CTTCTTCTTTTTGTCCTTTTTAGGCTCTGTTGGTGGGAATG	65.5	10	34	205	239	14
16074	460	493	33	TTTGCTGTTTCTTCTGTCTCTGCGGTAAGGCTTG	64.41764706	21703	506	546	40	CTTCTTCTTTTTGTCCTTTTTAGGCTCTGTTGGTGGGAATG	65.5	10	34	205	239	13
16080	466	499	33	GTTTCTTCTGTCTCTGCGGTAAGGCTTGAGTTTC	64.41764706	21711	514	554	40	TTTTGTCCTTTTTAGGCTCTGTTGGTGGGAATGTTTTGTAT	63.5	10	3	238	241	15
16078	464	497	33	CTGTTTCTTCTGTCTCTGCGGTAAGGCTTGAGTT	64.41764706	21715	518	558	40	GTCCTTTTTAGGCTCTGTTGGTGGGAATGTTTTGTATGCGT	66.5	10	10	233	243	21
16082	468	501	33	TTCTTCTGTCTCTGCGGTAAGGCTTGAGTTTCAT	63.21176471	21709	512	552	40	CTTTTTGTCCTTTTTAGGCTCTGTTGGTGGGAATGTTTTGT	64.5	10	0	243	243	11
16083	469	502	33	TCTTCTGTCTCTGCGGTAAGGCTTGAGTTTCATC	64.41764706	21710	513	553	40	TTTTTGTCCTTTTTAGGCTCTGTTGGTGGGAATGTTTTGTA	63.5	10	0	243	243	11
16085	471	504	33	TTCTGTCTCTGCGGTAAGGCTTGAGTTTCATCAG	64.41764706	21709	512	552	40	CTTTTTGTCCTTTTTAGGCTCTGTTGGTGGGAATGTTTTGT	64.5	10	0	243	243	8
16086	472	505	33	TCTGTCTCTGCGGTAAGGCTTGAGTTTCATCAGC	65.62352941	21710	513	553	40	TTTTTGTCCTTTTTAGGCTCTGTTGGTGGGAATGTTTTGTA	63.5	10	0	243	243	8
16077	463	496	33	GCTGTTTCTTCTGTCTCTGCGGTAAGGCTTGAGT	65.62352941	21715	518	558	40	GTCCTTTTTAGGCTCTGTTGGTGGGAATGTTTTGTATGCGT	66.5	10	12	233	245	22
16077	463	496	33	GCTGTTTCTTCTGTCTCTGCGGTAAGGCTTGAGT	65.62352941	21714	517	557	40	TGTCCTTTTTAGGCTCTGTTGGTGGGAATGTTTTGTATGCG	66.5	10	12	234	246	21
16080	466	499	33	GTTTCTTCTGTCTCTGCGGTAAGGCTTGAGTTTC	64.41764706	21710	513	553	40	TTTTTGTCCTTTTTAGGCTCTGTTGGTGGGAATGTTTTGTA	63.5	10	3	243	246	14
16072	458	491	33	AGTTTGCTGTTTCTTCTGTCTCTGCGGTAAGGCT	64.41764706	21703	506	546	40	CTTCTTCTTTTTGTCCTTTTTAGGCTCTGTTGGTGGGAATG	65.5	10	42	205	247	15
16084	470	503	33	CTTCTGTCTCTGCGGTAAGGCTTGAGTTTCATCA	64.41764706	21708	511	551	40	TCTTTTTGTCCTTTTTAGGCTCTGTTGGTGGGAATGTTTTG	64.5	10	0	249	249	8
16081	467	500	33	TTTCTTCTGTCTCTGCGGTAAGGCTTGAGTTTCA	63.21176471	21708	511	551	40	TCTTTTTGTCCTTTTTAGGCTCTGTTGGTGGGAATGTTTTG	64.5	10	1	249	250	11
16080	466	499	33	GTTTCTTCTGTCTCTGCGGTAAGGCTTGAGTTTC	64.41764706	21708	511	551	40	TCTTTTTGTCCTTTTTAGGCTCTGTTGGTGGGAATGTTTTG	64.5	10	3	249	252	12
16076	462	495	33	TGCTGTTTCTTCTGTCTCTGCGGTAAGGCTTGAG	65.62352941	21715	518	558	40	GTCCTTTTTAGGCTCTGTTGGTGGGAATGTTTTGTATGCGT	66.5	10	25	233	258	23
16076	462	495	33	TGCTGTTTCTTCTGTCTCTGCGGTAAGGCTTGAG	65.62352941	21714	517	557	40	TGTCCTTTTTAGGCTCTGTTGGTGGGAATGTTTTGTATGCG	66.5	10	25	234	259	22
16076	462	495	33	TGCTGTTTCTTCTGTCTCTGCGGTAAGGCTTGAG	65.62352941	21713	516	556	40	TTGTCCTTTTTAGGCTCTGTTGGTGGGAATGTTTTGTATGC	65.5	10	25	235	260	21
16075	461	494	33	TTGCTGTTTCTTCTGTCTCTGCGGTAAGGCTTGA	64.41764706	21714	517	557	40	TGTCCTTTTTAGGCTCTGTTGGTGGGAATGTTTTGTATGCG	66.5	10	27	234	261	23
16075	461	494	33	TTGCTGTTTCTTCTGTCTCTGCGGTAAGGCTTGA	64.41764706	21713	516	556	40	TTGTCCTTTTTAGGCTCTGTTGGTGGGAATGTTTTGTATGC	65.5	10	27	235	262	22
16073	459	492	33	GTTTGCTGTTTCTTCTGTCTCTGCGGTAAGGCTT	64.41764706	21704	507	547	40	TTCTTCTTTTTGTCCTTTTTAGGCTCTGTTGGTGGGAATGT	64.5	10	34	230	264	15
16074	460	493	33	TTTGCTGTTTCTTCTGTCTCTGCGGTAAGGCTTG	64.41764706	21704	507	547	40	TTCTTCTTTTTGTCCTTTTTAGGCTCTGTTGGTGGGAATGT	64.5	10	34	230	264	14
16083	469	502	33	TCTTCTGTCTCTGCGGTAAGGCTTGAGTTTCATC	64.41764706	21707	510	550	40	TTCTTTTTGTCCTTTTTAGGCTCTGTTGGTGGGAATGTTTT	63.5	10	0	264	264	8
16086	472	505	33	TCTGTCTCTGCGGTAAGGCTTGAGTTTCATCAGC	65.62352941	21707	510	550	40	TTCTTTTTGTCCTTTTTAGGCTCTGTTGGTGGGAATGTTTT	63.5	10	0	264	264	5
16074	460	493	33	TTTGCTGTTTCTTCTGTCTCTGCGGTAAGGCTTG	64.41764706	21715	518	558	40	GTCCTTTTTAGGCTCTGTTGGTGGGAATGTTTTGTATGCGT	66.5	10	34	233	267	25
16080	466	499	33	GTTTCTTCTGTCTCTGCGGTAAGGCTTGAGTTTC	64.41764706	21707	510	550	40	TTCTTTTTGTCCTTTTTAGGCTCTGTTGGTGGGAATGTTTT	63.5	10	3	264	267	11
16073	459	492	33	GTTTGCTGTTTCTTCTGTCTCTGCGGTAAGGCTT	64.41764706	21714	517	557	40	TGTCCTTTTTAGGCTCTGTTGGTGGGAATGTTTTGTATGCG	66.5	10	34	234	268	25
16074	460	493	33	TTTGCTGTTTCTTCTGTCTCTGCGGTAAGGCTTG	64.41764706	21714	517	557	40	TGTCCTTTTTAGGCTCTGTTGGTGGGAATGTTTTGTATGCG	66.5	10	34	234	268	24
16073	459	492	33	GTTTGCTGTTTCTTCTGTCTCTGCGGTAAGGCTT	64.41764706	21713	516	556	40	TTGTCCTTTTTAGGCTCTGTTGGTGGGAATGTTTTGTATGC	65.5	10	34	235	269	24
16074	460	493	33	TTTGCTGTTTCTTCTGTCTCTGCGGTAAGGCTTG	64.41764706	21713	516	556	40	TTGTCCTTTTTAGGCTCTGTTGGTGGGAATGTTTTGTATGC	65.5	10	34	235	269	23
16072	458	491	33	AGTTTGCTGTTTCTTCTGTCTCTGCGGTAAGGCT	64.41764706	21704	507	547	40	TTCTTCTTTTTGTCCTTTTTAGGCTCTGTTGGTGGGAATGT	64.5	10	42	230	272	16
16073	459	492	33	GTTTGCTGTTTCTTCTGTCTCTGCGGTAAGGCTT	64.41764706	21711	514	554	40	TTTTGTCCTTTTTAGGCTCTGTTGGTGGGAATGTTTTGTAT	63.5	10	34	238	272	22
16074	460	493	33	TTTGCTGTTTCTTCTGTCTCTGCGGTAAGGCTTG	64.41764706	21711	514	554	40	TTTTGTCCTTTTTAGGCTCTGTTGGTGGGAATGTTTTGTAT	63.5	10	34	238	272	21
16071	457	490	33	CAGTTTGCTGTTTCTTCTGTCTCTGCGGTAAGGC	65.62352941	21704	507	547	40	TTCTTCTTTTTGTCCTTTTTAGGCTCTGTTGGTGGGAATGT	64.5	10	43	230	273	17
16082	468	501	33	TTCTTCTGTCTCTGCGGTAAGGCTTGAGTTTCAT	63.21176471	21706	509	549	40	CTTCTTTTTGTCCTTTTTAGGCTCTGTTGGTGGGAATGTTT	64.5	10	0	274	274	8
16085	471	504	33	TTCTGTCTCTGCGGTAAGGCTTGAGTTTCATCAG	64.41764706	21706	509	549	40	CTTCTTTTTGTCCTTTTTAGGCTCTGTTGGTGGGAATGTTT	64.5	10	0	274	274	5
16073	459	492	33	GTTTGCTGTTTCTTCTGTCTCTGCGGTAAGGCTT	64.41764706	21712	515	555	40	TTTGTCCTTTTTAGGCTCTGTTGGTGGGAATGTTTTGTATG	64.5	10	34	241	275	23
16074	460	493	33	TTTGCTGTTTCTTCTGTCTCTGCGGTAAGGCTTG	64.41764706	21712	515	555	40	TTTGTCCTTTTTAGGCTCTGTTGGTGGGAATGTTTTGTATG	64.5	10	34	241	275	22
16081	467	500	33	TTTCTTCTGTCTCTGCGGTAAGGCTTGAGTTTCA	63.21176471	21706	509	549	40	CTTCTTTTTGTCCTTTTTAGGCTCTGTTGGTGGGAATGTTT	64.5	10	1	274	275	9
16072	458	491	33	AGTTTGCTGTTTCTTCTGTCTCTGCGGTAAGGCT	64.41764706	21713	516	556	40	TTGTCCTTTTTAGGCTCTGTTGGTGGGAATGTTTTGTATGC	65.5	10	42	235	277	25
16073	459	492	33	GTTTGCTGTTTCTTCTGTCTCTGCGGTAAGGCTT	64.41764706	21709	512	552	40	CTTTTTGTCCTTTTTAGGCTCTGTTGGTGGGAATGTTTTGT	64.5	10	34	243	277	20
16073	459	492	33	GTTTGCTGTTTCTTCTGTCTCTGCGGTAAGGCTT	64.41764706	21710	513	553	40	TTTTTGTCCTTTTTAGGCTCTGTTGGTGGGAATGTTTTGTA	63.5	10	34	243	277	21
16074	460	493	33	TTTGCTGTTTCTTCTGTCTCTGCGGTAAGGCTTG	64.41764706	21709	512	552	40	CTTTTTGTCCTTTTTAGGCTCTGTTGGTGGGAATGTTTTGT	64.5	10	34	243	277	19
16074	460	493	33	TTTGCTGTTTCTTCTGTCTCTGCGGTAAGGCTTG	64.41764706	21710	513	553	40	TTTTTGTCCTTTTTAGGCTCTGTTGGTGGGAATGTTTTGTA	63.5	10	34	243	277	20
16072	458	491	33	AGTTTGCTGTTTCTTCTGTCTCTGCGGTAAGGCT	64.41764706	21711	514	554	40	TTTTGTCCTTTTTAGGCTCTGTTGGTGGGAATGTTTTGTAT	63.5	10	42	238	280	23
16071	457	490	33	CAGTTTGCTGTTTCTTCTGTCTCTGCGGTAAGGC	65.62352941	21711	514	554	40	TTTTGTCCTTTTTAGGCTCTGTTGGTGGGAATGTTTTGTAT	63.5	10	43	238	281	24
16083	469	502	33	TCTTCTGTCTCTGCGGTAAGGCTTGAGTTTCATC	64.41764706	21705	508	548	40	TCTTCTTTTTGTCCTTTTTAGGCTCTGTTGGTGGGAATGTT	64.5	10	0	282	282	6
16084	470	503	33	CTTCTGTCTCTGCGGTAAGGCTTGAGTTTCATCA	64.41764706	21705	508	548	40	TCTTCTTTTTGTCCTTTTTAGGCTCTGTTGGTGGGAATGTT	64.5	10	0	282	282	5
16086	472	505	33	TCTGTCTCTGCGGTAAGGCTTGAGTTTCATCAGC	65.62352941	21705	508	548	40	TCTTCTTTTTGTCCTTTTTAGGCTCTGTTGGTGGGAATGTT	64.5	10	0	282	282	3
16072	458	491	33	AGTTTGCTGTTTCTTCTGTCTCTGCGGTAAGGCT	64.41764706	21712	515	555	40	TTTGTCCTTTTTAGGCTCTGTTGGTGGGAATGTTTTGTATG	64.5	10	42	241	283	24
16073	459	492	33	GTTTGCTGTTTCTTCTGTCTCTGCGGTAAGGCTT	64.41764706	21708	511	551	40	TCTTTTTGTCCTTTTTAGGCTCTGTTGGTGGGAATGTTTTG	64.5	10	34	249	283	19
16074	460	493	33	TTTGCTGTTTCTTCTGTCTCTGCGGTAAGGCTTG	64.41764706	21708	511	551	40	TCTTTTTGTCCTTTTTAGGCTCTGTTGGTGGGAATGTTTTG	64.5	10	34	249	283	18
16081	467	500	33	TTTCTTCTGTCTCTGCGGTAAGGCTTGAGTTTCA	63.21176471	21705	508	548	40	TCTTCTTTTTGTCCTTTTTAGGCTCTGTTGGTGGGAATGTT	64.5	10	1	282	283	8
16071	457	490	33	CAGTTTGCTGTTTCTTCTGTCTCTGCGGTAAGGC	65.62352941	21712	515	555	40	TTTGTCCTTTTTAGGCTCTGTTGGTGGGAATGTTTTGTATG	64.5	10	43	241	284	25
16072	458	491	33	AGTTTGCTGTTTCTTCTGTCTCTGCGGTAAGGCT	64.41764706	21709	512	552	40	CTTTTTGTCCTTTTTAGGCTCTGTTGGTGGGAATGTTTTGT	64.5	10	42	243	285	21
16072	458	491	33	AGTTTGCTGTTTCTTCTGTCTCTGCGGTAAGGCT	64.41764706	21710	513	553	40	TTTTTGTCCTTTTTAGGCTCTGTTGGTGGGAATGTTTTGTA	63.5	10	42	243	285	22
16080	466	499	33	GTTTCTTCTGTCTCTGCGGTAAGGCTTGAGTTTC	64.41764706	21705	508	548	40	TCTTCTTTTTGTCCTTTTTAGGCTCTGTTGGTGGGAATGTT	64.5	10	3	282	285	9
16071	457	490	33	CAGTTTGCTGTTTCTTCTGTCTCTGCGGTAAGGC	65.62352941	21710	513	553	40	TTTTTGTCCTTTTTAGGCTCTGTTGGTGGGAATGTTTTGTA	63.5	10	43	243	286	23
16072	458	491	33	AGTTTGCTGTTTCTTCTGTCTCTGCGGTAAGGCT	64.41764706	21708	511	551	40	TCTTTTTGTCCTTTTTAGGCTCTGTTGGTGGGAATGTTTTG	64.5	10	42	249	291	20
16071	457	490	33	CAGTTTGCTGTTTCTTCTGTCTCTGCGGTAAGGC	65.62352941	21708	511	551	40	TCTTTTTGTCCTTTTTAGGCTCTGTTGGTGGGAATGTTTTG	64.5	10	43	249	292	21
16073	459	492	33	GTTTGCTGTTTCTTCTGTCTCTGCGGTAAGGCTT	64.41764706	21707	510	550	40	TTCTTTTTGTCCTTTTTAGGCTCTGTTGGTGGGAATGTTTT	63.5	10	34	264	298	18
16074	460	493	33	TTTGCTGTTTCTTCTGTCTCTGCGGTAAGGCTTG	64.41764706	21707	510	550	40	TTCTTTTTGTCCTTTTTAGGCTCTGTTGGTGGGAATGTTTT	63.5	10	34	264	298	17
16072	458	491	33	AGTTTGCTGTTTCTTCTGTCTCTGCGGTAAGGCT	64.41764706	21707	510	550	40	TTCTTTTTGTCCTTTTTAGGCTCTGTTGGTGGGAATGTTTT	63.5	10	42	264	306	19
16071	457	490	33	CAGTTTGCTGTTTCTTCTGTCTCTGCGGTAAGGC	65.62352941	21707	510	550	40	TTCTTTTTGTCCTTTTTAGGCTCTGTTGGTGGGAATGTTTT	63.5	10	43	264	307	20
16073	459	492	33	GTTTGCTGTTTCTTCTGTCTCTGCGGTAAGGCTT	64.41764706	21706	509	549	40	CTTCTTTTTGTCCTTTTTAGGCTCTGTTGGTGGGAATGTTT	64.5	10	34	274	308	17
16074	460	493	33	TTTGCTGTTTCTTCTGTCTCTGCGGTAAGGCTTG	64.41764706	21706	509	549	40	CTTCTTTTTGTCCTTTTTAGGCTCTGTTGGTGGGAATGTTT	64.5	10	34	274	308	16
16072	458	491	33	AGTTTGCTGTTTCTTCTGTCTCTGCGGTAAGGCT	64.41764706	21706	509	549	40	CTTCTTTTTGTCCTTTTTAGGCTCTGTTGGTGGGAATGTTT	64.5	10	42	274	316	18
16073	459	492	33	GTTTGCTGTTTCTTCTGTCTCTGCGGTAAGGCTT	64.41764706	21705	508	548	40	TCTTCTTTTTGTCCTTTTTAGGCTCTGTTGGTGGGAATGTT	64.5	10	34	282	316	16
16074	460	493	33	TTTGCTGTTTCTTCTGTCTCTGCGGTAAGGCTTG	64.41764706	21705	508	548	40	TCTTCTTTTTGTCCTTTTTAGGCTCTGTTGGTGGGAATGTT	64.5	10	34	282	316	15
16072	458	491	33	AGTTTGCTGTTTCTTCTGTCTCTGCGGTAAGGCT	64.41764706	21705	508	548	40	TCTTCTTTTTGTCCTTTTTAGGCTCTGTTGGTGGGAATGTT	64.5	10	42	282	324	17
16071	457	490	33	CAGTTTGCTGTTTCTTCTGTCTCTGCGGTAAGGC	65.62352941	21705	508	548	40	TCTTCTTTTTGTCCTTTTTAGGCTCTGTTGGTGGGAATGTT	64.5	10	43	282	325	18
17330	468	502	34	TTCTTCTGTCTCTGCGGTAAGGCTTGAGTTTCATC	64.43142857	56	518	543	25	GTCCTTTTTAGGCTCTGTTGGTGGGA	59.53846154	10	0	26	26	16
17332	470	504	34	CTTCTGTCTCTGCGGTAAGGCTTGAGTTTCATCAG	65.60285714	56	518	543	25	GTCCTTTTTAGGCTCTGTTGGTGGGA	59.53846154	10	0	26	26	14
17923	18188	18222	34	TGTAGAAACTAAGTAATCATAAACACCAAGAGTCA	58.57428571	1184	18229	18254	25	AGTAGCGGTTGAGTAAACAAAAGAGG	56.38461538	10	11	16	27	7
17928	18193	18227	34	AAACTAAGTAATCATAAACACCAAGAGTCAGTCTA	58.57428571	1185	18230	18255	25	GTAGCGGTTGAGTAAACAAAAGAGGC	57.96153846	10	9	18	27	3
17330	468	502	34	TTCTTCTGTCTCTGCGGTAAGGCTTGAGTTTCATC	64.43142857	54	516	541	25	TTGTCCTTTTTAGGCTCTGTTGGTGG	57.96153846	10	0	28	28	14
17331	469	503	34	TCTTCTGTCTCTGCGGTAAGGCTTGAGTTTCATCA	64.43142857	55	517	542	25	TGTCCTTTTTAGGCTCTGTTGGTGGG	59.53846154	10	0	28	28	14
17332	470	504	34	CTTCTGTCTCTGCGGTAAGGCTTGAGTTTCATCAG	65.60285714	54	516	541	25	TTGTCCTTTTTAGGCTCTGTTGGTGG	57.96153846	10	0	28	28	12
17333	471	505	34	TTCTGTCTCTGCGGTAAGGCTTGAGTTTCATCAGC	65.60285714	54	516	541	25	TTGTCCTTTTTAGGCTCTGTTGGTGG	57.96153846	10	0	28	28	11
17329	467	501	34	TTTCTTCTGTCTCTGCGGTAAGGCTTGAGTTTCAT	63.26	54	516	541	25	TTGTCCTTTTTAGGCTCTGTTGGTGG	57.96153846	10	1	28	29	15
17329	467	501	34	TTTCTTCTGTCTCTGCGGTAAGGCTTGAGTTTCAT	63.26	55	517	542	25	TGTCCTTTTTAGGCTCTGTTGGTGGG	59.53846154	10	1	28	29	16
17327	465	499	34	TGTTTCTTCTGTCTCTGCGGTAAGGCTTGAGTTTC	64.43142857	56	518	543	25	GTCCTTTTTAGGCTCTGTTGGTGGGA	59.53846154	10	4	26	30	19
17328	466	500	34	GTTTCTTCTGTCTCTGCGGTAAGGCTTGAGTTTCA	64.43142857	54	516	541	25	TTGTCCTTTTTAGGCTCTGTTGGTGG	57.96153846	10	3	28	31	16
17328	466	500	34	GTTTCTTCTGTCTCTGCGGTAAGGCTTGAGTTTCA	64.43142857	53	515	540	25	TTTGTCCTTTTTAGGCTCTGTTGGTG	56.38461538	10	3	29	32	15
17326	464	498	34	CTGTTTCTTCTGTCTCTGCGGTAAGGCTTGAGTTT	64.43142857	56	518	543	25	GTCCTTTTTAGGCTCTGTTGGTGGGA	59.53846154	10	10	26	36	20
17326	464	498	34	CTGTTTCTTCTGTCTCTGCGGTAAGGCTTGAGTTT	64.43142857	54	516	541	25	TTGTCCTTTTTAGGCTCTGTTGGTGG	57.96153846	10	10	28	38	18
17326	464	498	34	CTGTTTCTTCTGTCTCTGCGGTAAGGCTTGAGTTT	64.43142857	55	517	542	25	TGTCCTTTTTAGGCTCTGTTGGTGGG	59.53846154	10	10	28	38	19
17326	464	498	34	CTGTTTCTTCTGTCTCTGCGGTAAGGCTTGAGTTT	64.43142857	53	515	540	25	TTTGTCCTTTTTAGGCTCTGTTGGTG	56.38461538	10	10	29	39	17
17325	463	497	34	GCTGTTTCTTCTGTCTCTGCGGTAAGGCTTGAGTT	65.60285714	54	516	541	25	TTGTCCTTTTTAGGCTCTGTTGGTGG	57.96153846	10	12	28	40	19
17325	463	497	34	GCTGTTTCTTCTGTCTCTGCGGTAAGGCTTGAGTT	65.60285714	55	517	542	25	TGTCCTTTTTAGGCTCTGTTGGTGGG	59.53846154	10	12	28	40	20
17325	463	497	34	GCTGTTTCTTCTGTCTCTGCGGTAAGGCTTGAGTT	65.60285714	53	515	540	25	TTTGTCCTTTTTAGGCTCTGTTGGTG	56.38461538	10	12	29	41	18
17333	471	505	34	TTCTGTCTCTGCGGTAAGGCTTGAGTTTCATCAGC	65.60285714	57	519	544	25	TCCTTTTTAGGCTCTGTTGGTGGGAA	57.96153846	10	0	47	47	14
17324	462	496	34	TGCTGTTTCTTCTGTCTCTGCGGTAAGGCTTGAGT	65.60285714	54	516	541	25	TTGTCCTTTTTAGGCTCTGTTGGTGG	57.96153846	10	25	28	53	20
17324	462	496	34	TGCTGTTTCTTCTGTCTCTGCGGTAAGGCTTGAGT	65.60285714	53	515	540	25	TTTGTCCTTTTTAGGCTCTGTTGGTG	56.38461538	10	25	29	54	19
17323	461	495	34	TTGCTGTTTCTTCTGTCTCTGCGGTAAGGCTTGAG	65.60285714	53	515	540	25	TTTGTCCTTTTTAGGCTCTGTTGGTG	56.38461538	10	27	29	56	20
17326	464	498	34	CTGTTTCTTCTGTCTCTGCGGTAAGGCTTGAGTTT	64.43142857	57	519	544	25	TCCTTTTTAGGCTCTGTTGGTGGGAA	57.96153846	10	10	47	57	21
17325	463	497	34	GCTGTTTCTTCTGTCTCTGCGGTAAGGCTTGAGTT	65.60285714	57	519	544	25	TCCTTTTTAGGCTCTGTTGGTGGGAA	57.96153846	10	12	47	59	22
17322	460	494	34	TTTGCTGTTTCTTCTGTCTCTGCGGTAAGGCTTGA	64.43142857	56	518	543	25	GTCCTTTTTAGGCTCTGTTGGTGGGA	59.53846154	10	34	26	60	24
17322	460	494	34	TTTGCTGTTTCTTCTGTCTCTGCGGTAAGGCTTGA	64.43142857	53	515	540	25	TTTGTCCTTTTTAGGCTCTGTTGGTG	56.38461538	10	34	29	63	21
17324	462	496	34	TGCTGTTTCTTCTGTCTCTGCGGTAAGGCTTGAGT	65.60285714	57	519	544	25	TCCTTTTTAGGCTCTGTTGGTGGGAA	57.96153846	10	25	47	72	23
17326	464	498	34	CTGTTTCTTCTGTCTCTGCGGTAAGGCTTGAGTTT	64.43142857	58	520	545	25	CCTTTTTAGGCTCTGTTGGTGGGAAT	57.96153846	10	10	141	151	22
17325	463	497	34	GCTGTTTCTTCTGTCTCTGCGGTAAGGCTTGAGTT	65.60285714	58	520	545	25	CCTTTTTAGGCTCTGTTGGTGGGAAT	57.96153846	10	12	141	153	23
17327	465	499	34	TGTTTCTTCTGTCTCTGCGGTAAGGCTTGAGTTTC	64.43142857	59	521	546	25	CTTTTTAGGCTCTGTTGGTGGGAATG	57.96153846	10	4	174	178	22
17329	467	501	34	TTTCTTCTGTCTCTGCGGTAAGGCTTGAGTTTCAT	63.26	62	524	549	25	TTTAGGCTCTGTTGGTGGGAATGTTT	56.38461538	10	1	5528	5529	23
17328	466	500	34	GTTTCTTCTGTCTCTGCGGTAAGGCTTGAGTTTCA	64.43142857	62	524	549	25	TTTAGGCTCTGTTGGTGGGAATGTTT	56.38461538	10	3	5528	5531	24
17328	466	500	34	GTTTCTTCTGTCTCTGCGGTAAGGCTTGAGTTTCA	64.43142857	61	523	548	25	TTTTAGGCTCTGTTGGTGGGAATGTT	56.38461538	10	3	5531	5534	23
17329	467	501	34	TTTCTTCTGTCTCTGCGGTAAGGCTTGAGTTTCAT	63.26	63	525	550	25	TTAGGCTCTGTTGGTGGGAATGTTTT	56.38461538	10	1	5533	5534	24
17328	466	500	34	GTTTCTTCTGTCTCTGCGGTAAGGCTTGAGTTTCA	64.43142857	63	525	550	25	TTAGGCTCTGTTGGTGGGAATGTTTT	56.38461538	10	3	5533	5536	25
17329	467	501	34	TTTCTTCTGTCTCTGCGGTAAGGCTTGAGTTTCAT	63.26	64	526	551	25	TAGGCTCTGTTGGTGGGAATGTTTTG	57.96153846	10	1	5541	5542	25
17335	490	524	34	CTTGAGTTTCATCAGCCTTCTTCTTTTTGTCCTTT	60.91714286	66	528	553	25	GGCTCTGTTGGTGGGAATGTTTTGTA	57.96153846	10	47	5542	5589	4
17336	491	525	34	TTGAGTTTCATCAGCCTTCTTCTTTTTGTCCTTTT	59.74571429	66	528	553	25	GGCTCTGTTGGTGGGAATGTTTTGTA	57.96153846	10	62	5542	5604	3
17337	492	526	34	TGAGTTTCATCAGCCTTCTTCTTTTTGTCCTTTTT	59.74571429	65	527	552	25	AGGCTCTGTTGGTGGGAATGTTTTGT	57.96153846	10	89	5544	5633	1
17338	493	527	34	GAGTTTCATCAGCCTTCTTCTTTTTGTCCTTTTTA	59.74571429	66	528	553	25	GGCTCTGTTGGTGGGAATGTTTTGTA	57.96153846	10	101	5542	5643	1
17340	495	529	34	GTTTCATCAGCCTTCTTCTTTTTGTCCTTTTTAGG	60.91714286	68	530	555	25	CTCTGTTGGTGGGAATGTTTTGTATG	56.38461538	10	98	5551	5649	1
17339	494	528	34	AGTTTCATCAGCCTTCTTCTTTTTGTCCTTTTTAG	59.74571429	67	529	554	25	GCTCTGTTGGTGGGAATGTTTTGTAT	56.38461538	10	104	5553	5657	1
17923	18188	18222	34	TGTAGAAACTAAGTAATCATAAACACCAAGAGTCA	58.57428571	3414	18228	18254	26	AAGTAGCGGTTGAGTAAACAAAAGAGG	56.7	10	11	16	27	6
17331	469	503	34	TCTTCTGTCTCTGCGGTAAGGCTTGAGTTTCATCA	64.43142857	1917	517	543	26	TGTCCTTTTTAGGCTCTGTTGGTGGGA	59.73703704	10	0	29	29	14
17923	18188	18222	34	TGTAGAAACTAAGTAATCATAAACACCAAGAGTCA	58.57428571	3415	18229	18255	26	AGTAGCGGTTGAGTAAACAAAAGAGGC	58.21851852	10	11	18	29	7
17329	467	501	34	TTTCTTCTGTCTCTGCGGTAAGGCTTGAGTTTCAT	63.26	1917	517	543	26	TGTCCTTTTTAGGCTCTGTTGGTGGGA	59.73703704	10	1	29	30	16
17328	466	500	34	GTTTCTTCTGTCTCTGCGGTAAGGCTTGAGTTTCA	64.43142857	1915	515	541	26	TTTGTCCTTTTTAGGCTCTGTTGGTGG	58.21851852	10	3	30	33	15
17330	468	502	34	TTCTTCTGTCTCTGCGGTAAGGCTTGAGTTTCATC	64.43142857	1916	516	542	26	TTGTCCTTTTTAGGCTCTGTTGGTGGG	59.73703704	10	0	35	35	14
17332	470	504	34	CTTCTGTCTCTGCGGTAAGGCTTGAGTTTCATCAG	65.60285714	1916	516	542	26	TTGTCCTTTTTAGGCTCTGTTGGTGGG	59.73703704	10	0	35	35	12
17333	471	505	34	TTCTGTCTCTGCGGTAAGGCTTGAGTTTCATCAGC	65.60285714	1916	516	542	26	TTGTCCTTTTTAGGCTCTGTTGGTGGG	59.73703704	10	0	35	35	11
17329	467	501	34	TTTCTTCTGTCTCTGCGGTAAGGCTTGAGTTTCAT	63.26	1916	516	542	26	TTGTCCTTTTTAGGCTCTGTTGGTGGG	59.73703704	10	1	35	36	15
17328	466	500	34	GTTTCTTCTGTCTCTGCGGTAAGGCTTGAGTTTCA	64.43142857	1916	516	542	26	TTGTCCTTTTTAGGCTCTGTTGGTGGG	59.73703704	10	3	35	38	16
17326	464	498	34	CTGTTTCTTCTGTCTCTGCGGTAAGGCTTGAGTTT	64.43142857	1917	517	543	26	TGTCCTTTTTAGGCTCTGTTGGTGGGA	59.73703704	10	10	29	39	19
17326	464	498	34	CTGTTTCTTCTGTCTCTGCGGTAAGGCTTGAGTTT	64.43142857	1915	515	541	26	TTTGTCCTTTTTAGGCTCTGTTGGTGG	58.21851852	10	10	30	40	17
17325	463	497	34	GCTGTTTCTTCTGTCTCTGCGGTAAGGCTTGAGTT	65.60285714	1917	517	543	26	TGTCCTTTTTAGGCTCTGTTGGTGGGA	59.73703704	10	12	29	41	20
17325	463	497	34	GCTGTTTCTTCTGTCTCTGCGGTAAGGCTTGAGTT	65.60285714	1915	515	541	26	TTTGTCCTTTTTAGGCTCTGTTGGTGG	58.21851852	10	12	30	42	18
17326	464	498	34	CTGTTTCTTCTGTCTCTGCGGTAAGGCTTGAGTTT	64.43142857	1916	516	542	26	TTGTCCTTTTTAGGCTCTGTTGGTGGG	59.73703704	10	10	35	45	18
17327	465	499	34	TGTTTCTTCTGTCTCTGCGGTAAGGCTTGAGTTTC	64.43142857	1914	514	540	26	TTTTGTCCTTTTTAGGCTCTGTTGGTG	56.7	10	4	41	45	15
17325	463	497	34	GCTGTTTCTTCTGTCTCTGCGGTAAGGCTTGAGTT	65.60285714	1916	516	542	26	TTGTCCTTTTTAGGCTCTGTTGGTGGG	59.73703704	10	12	35	47	19
17330	468	502	34	TTCTTCTGTCTCTGCGGTAAGGCTTGAGTTTCATC	64.43142857	1913	513	539	26	TTTTTGTCCTTTTTAGGCTCTGTTGGT	55.18148148	10	0	49	49	11
17330	468	502	34	TTCTTCTGTCTCTGCGGTAAGGCTTGAGTTTCATC	64.43142857	1918	518	544	26	GTCCTTTTTAGGCTCTGTTGGTGGGAA	59.73703704	10	0	49	49	16
17332	470	504	34	CTTCTGTCTCTGCGGTAAGGCTTGAGTTTCATCAG	65.60285714	1918	518	544	26	GTCCTTTTTAGGCTCTGTTGGTGGGAA	59.73703704	10	0	49	49	14
17333	471	505	34	TTCTGTCTCTGCGGTAAGGCTTGAGTTTCATCAGC	65.60285714	1913	513	539	26	TTTTTGTCCTTTTTAGGCTCTGTTGGT	55.18148148	10	0	49	49	8
17326	464	498	34	CTGTTTCTTCTGTCTCTGCGGTAAGGCTTGAGTTT	64.43142857	1914	514	540	26	TTTTGTCCTTTTTAGGCTCTGTTGGTG	56.7	10	10	41	51	16
17325	463	497	34	GCTGTTTCTTCTGTCTCTGCGGTAAGGCTTGAGTT	65.60285714	1914	514	540	26	TTTTGTCCTTTTTAGGCTCTGTTGGTG	56.7	10	12	41	53	17
17327	465	499	34	TGTTTCTTCTGTCTCTGCGGTAAGGCTTGAGTTTC	64.43142857	1913	513	539	26	TTTTTGTCCTTTTTAGGCTCTGTTGGT	55.18148148	10	4	49	53	14
17324	462	496	34	TGCTGTTTCTTCTGTCTCTGCGGTAAGGCTTGAGT	65.60285714	1915	515	541	26	TTTGTCCTTTTTAGGCTCTGTTGGTGG	58.21851852	10	25	30	55	19
17323	461	495	34	TTGCTGTTTCTTCTGTCTCTGCGGTAAGGCTTGAG	65.60285714	1915	515	541	26	TTTGTCCTTTTTAGGCTCTGTTGGTGG	58.21851852	10	27	30	57	20
17326	464	498	34	CTGTTTCTTCTGTCTCTGCGGTAAGGCTTGAGTTT	64.43142857	1913	513	539	26	TTTTTGTCCTTTTTAGGCTCTGTTGGT	55.18148148	10	10	49	59	15
17324	462	496	34	TGCTGTTTCTTCTGTCTCTGCGGTAAGGCTTGAGT	65.60285714	1916	516	542	26	TTGTCCTTTTTAGGCTCTGTTGGTGGG	59.73703704	10	25	35	60	20
17325	463	497	34	GCTGTTTCTTCTGTCTCTGCGGTAAGGCTTGAGTT	65.60285714	1913	513	539	26	TTTTTGTCCTTTTTAGGCTCTGTTGGT	55.18148148	10	12	49	61	16
17325	463	497	34	GCTGTTTCTTCTGTCTCTGCGGTAAGGCTTGAGTT	65.60285714	1918	518	544	26	GTCCTTTTTAGGCTCTGTTGGTGGGAA	59.73703704	10	12	49	61	21
17322	460	494	34	TTTGCTGTTTCTTCTGTCTCTGCGGTAAGGCTTGA	64.43142857	1915	515	541	26	TTTGTCCTTTTTAGGCTCTGTTGGTGG	58.21851852	10	34	30	64	21
17324	462	496	34	TGCTGTTTCTTCTGTCTCTGCGGTAAGGCTTGAGT	65.60285714	1914	514	540	26	TTTTGTCCTTTTTAGGCTCTGTTGGTG	56.7	10	25	41	66	18
17323	461	495	34	TTGCTGTTTCTTCTGTCTCTGCGGTAAGGCTTGAG	65.60285714	1914	514	540	26	TTTTGTCCTTTTTAGGCTCTGTTGGTG	56.7	10	27	41	68	19
17332	470	504	34	CTTCTGTCTCTGCGGTAAGGCTTGAGTTTCATCAG	65.60285714	1912	512	538	26	CTTTTTGTCCTTTTTAGGCTCTGTTGG	56.7	10	0	69	69	8
17329	467	501	34	TTTCTTCTGTCTCTGCGGTAAGGCTTGAGTTTCAT	63.26	1912	512	538	26	CTTTTTGTCCTTTTTAGGCTCTGTTGG	56.7	10	1	69	70	11
17327	465	499	34	TGTTTCTTCTGTCTCTGCGGTAAGGCTTGAGTTTC	64.43142857	1912	512	538	26	CTTTTTGTCCTTTTTAGGCTCTGTTGG	56.7	10	4	69	73	13
17324	462	496	34	TGCTGTTTCTTCTGTCTCTGCGGTAAGGCTTGAGT	65.60285714	1913	513	539	26	TTTTTGTCCTTTTTAGGCTCTGTTGGT	55.18148148	10	25	49	74	17
17324	462	496	34	TGCTGTTTCTTCTGTCTCTGCGGTAAGGCTTGAGT	65.60285714	1918	518	544	26	GTCCTTTTTAGGCTCTGTTGGTGGGAA	59.73703704	10	25	49	74	22
17322	460	494	34	TTTGCTGTTTCTTCTGTCTCTGCGGTAAGGCTTGA	64.43142857	1914	514	540	26	TTTTGTCCTTTTTAGGCTCTGTTGGTG	56.7	10	34	41	75	20
17323	461	495	34	TTGCTGTTTCTTCTGTCTCTGCGGTAAGGCTTGAG	65.60285714	1913	513	539	26	TTTTTGTCCTTTTTAGGCTCTGTTGGT	55.18148148	10	27	49	76	18
17323	461	495	34	TTGCTGTTTCTTCTGTCTCTGCGGTAAGGCTTGAG	65.60285714	1918	518	544	26	GTCCTTTTTAGGCTCTGTTGGTGGGAA	59.73703704	10	27	49	76	23
17326	464	498	34	CTGTTTCTTCTGTCTCTGCGGTAAGGCTTGAGTTT	64.43142857	1912	512	538	26	CTTTTTGTCCTTTTTAGGCTCTGTTGG	56.7	10	10	69	79	14
17325	463	497	34	GCTGTTTCTTCTGTCTCTGCGGTAAGGCTTGAGTT	65.60285714	1912	512	538	26	CTTTTTGTCCTTTTTAGGCTCTGTTGG	56.7	10	12	69	81	15
17321	459	493	34	GTTTGCTGTTTCTTCTGTCTCTGCGGTAAGGCTTG	65.60285714	1918	518	544	26	GTCCTTTTTAGGCTCTGTTGGTGGGAA	59.73703704	10	34	49	83	25
17322	460	494	34	TTTGCTGTTTCTTCTGTCTCTGCGGTAAGGCTTGA	64.43142857	1913	513	539	26	TTTTTGTCCTTTTTAGGCTCTGTTGGT	55.18148148	10	34	49	83	19
17324	462	496	34	TGCTGTTTCTTCTGTCTCTGCGGTAAGGCTTGAGT	65.60285714	1912	512	538	26	CTTTTTGTCCTTTTTAGGCTCTGTTGG	56.7	10	25	69	94	16
17323	461	495	34	TTGCTGTTTCTTCTGTCTCTGCGGTAAGGCTTGAG	65.60285714	1912	512	538	26	CTTTTTGTCCTTTTTAGGCTCTGTTGG	56.7	10	27	69	96	17
17322	460	494	34	TTTGCTGTTTCTTCTGTCTCTGCGGTAAGGCTTGA	64.43142857	1912	512	538	26	CTTTTTGTCCTTTTTAGGCTCTGTTGG	56.7	10	34	69	103	18
17331	469	503	34	TCTTCTGTCTCTGCGGTAAGGCTTGAGTTTCATCA	64.43142857	1911	511	537	26	TCTTTTTGTCCTTTTTAGGCTCTGTTG	55.18148148	10	0	109	109	8
17329	467	501	34	TTTCTTCTGTCTCTGCGGTAAGGCTTGAGTTTCAT	63.26	1911	511	537	26	TCTTTTTGTCCTTTTTAGGCTCTGTTG	55.18148148	10	1	109	110	10
17328	466	500	34	GTTTCTTCTGTCTCTGCGGTAAGGCTTGAGTTTCA	64.43142857	1911	511	537	26	TCTTTTTGTCCTTTTTAGGCTCTGTTG	55.18148148	10	3	109	112	11
17327	465	499	34	TGTTTCTTCTGTCTCTGCGGTAAGGCTTGAGTTTC	64.43142857	1911	511	537	26	TCTTTTTGTCCTTTTTAGGCTCTGTTG	55.18148148	10	4	109	113	12
17326	464	498	34	CTGTTTCTTCTGTCTCTGCGGTAAGGCTTGAGTTT	64.43142857	1911	511	537	26	TCTTTTTGTCCTTTTTAGGCTCTGTTG	55.18148148	10	10	109	119	13
17325	463	497	34	GCTGTTTCTTCTGTCTCTGCGGTAAGGCTTGAGTT	65.60285714	1911	511	537	26	TCTTTTTGTCCTTTTTAGGCTCTGTTG	55.18148148	10	12	109	121	14
17324	462	496	34	TGCTGTTTCTTCTGTCTCTGCGGTAAGGCTTGAGT	65.60285714	1911	511	537	26	TCTTTTTGTCCTTTTTAGGCTCTGTTG	55.18148148	10	25	109	134	15
17323	461	495	34	TTGCTGTTTCTTCTGTCTCTGCGGTAAGGCTTGAG	65.60285714	1911	511	537	26	TCTTTTTGTCCTTTTTAGGCTCTGTTG	55.18148148	10	27	109	136	16
17333	471	505	34	TTCTGTCTCTGCGGTAAGGCTTGAGTTTCATCAGC	65.60285714	1919	519	545	26	TCCTTTTTAGGCTCTGTTGGTGGGAAT	58.21851852	10	0	141	141	14
17322	460	494	34	TTTGCTGTTTCTTCTGTCTCTGCGGTAAGGCTTGA	64.43142857	1911	511	537	26	TCTTTTTGTCCTTTTTAGGCTCTGTTG	55.18148148	10	34	109	143	17
17326	464	498	34	CTGTTTCTTCTGTCTCTGCGGTAAGGCTTGAGTTT	64.43142857	1919	519	545	26	TCCTTTTTAGGCTCTGTTGGTGGGAAT	58.21851852	10	10	141	151	21
17325	463	497	34	GCTGTTTCTTCTGTCTCTGCGGTAAGGCTTGAGTT	65.60285714	1919	519	545	26	TCCTTTTTAGGCTCTGTTGGTGGGAAT	58.21851852	10	12	141	153	22
17324	462	496	34	TGCTGTTTCTTCTGTCTCTGCGGTAAGGCTTGAGT	65.60285714	1919	519	545	26	TCCTTTTTAGGCTCTGTTGGTGGGAAT	58.21851852	10	25	141	166	23
17332	470	504	34	CTTCTGTCTCTGCGGTAAGGCTTGAGTTTCATCAG	65.60285714	1910	509	535	26	CTTCTTTTTGTCCTTTTTAGGCTCTGT	55.18148148	10	0	171	171	5
17329	467	501	34	TTTCTTCTGTCTCTGCGGTAAGGCTTGAGTTTCAT	63.26	1910	509	535	26	CTTCTTTTTGTCCTTTTTAGGCTCTGT	55.18148148	10	1	171	172	8
17328	466	500	34	GTTTCTTCTGTCTCTGCGGTAAGGCTTGAGTTTCA	64.43142857	1910	509	535	26	CTTCTTTTTGTCCTTTTTAGGCTCTGT	55.18148148	10	3	171	174	9
17327	465	499	34	TGTTTCTTCTGTCTCTGCGGTAAGGCTTGAGTTTC	64.43142857	1910	509	535	26	CTTCTTTTTGTCCTTTTTAGGCTCTGT	55.18148148	10	4	171	175	10
17326	464	498	34	CTGTTTCTTCTGTCTCTGCGGTAAGGCTTGAGTTT	64.43142857	1910	509	535	26	CTTCTTTTTGTCCTTTTTAGGCTCTGT	55.18148148	10	10	171	181	11
17325	463	497	34	GCTGTTTCTTCTGTCTCTGCGGTAAGGCTTGAGTT	65.60285714	1910	509	535	26	CTTCTTTTTGTCCTTTTTAGGCTCTGT	55.18148148	10	12	171	183	12
17326	464	498	34	CTGTTTCTTCTGTCTCTGCGGTAAGGCTTGAGTTT	64.43142857	1920	520	546	26	CCTTTTTAGGCTCTGTTGGTGGGAATG	59.73703704	10	10	177	187	22
17330	468	502	34	TTCTTCTGTCTCTGCGGTAAGGCTTGAGTTTCATC	64.43142857	1909	508	534	26	TCTTCTTTTTGTCCTTTTTAGGCTCTG	55.18148148	10	0	187	187	6
17331	469	503	34	TCTTCTGTCTCTGCGGTAAGGCTTGAGTTTCATCA	64.43142857	1909	508	534	26	TCTTCTTTTTGTCCTTTTTAGGCTCTG	55.18148148	10	0	187	187	5
17333	471	505	34	TTCTGTCTCTGCGGTAAGGCTTGAGTTTCATCAGC	65.60285714	1909	508	534	26	TCTTCTTTTTGTCCTTTTTAGGCTCTG	55.18148148	10	0	187	187	3
17329	467	501	34	TTTCTTCTGTCTCTGCGGTAAGGCTTGAGTTTCAT	63.26	1909	508	534	26	TCTTCTTTTTGTCCTTTTTAGGCTCTG	55.18148148	10	1	187	188	7
17325	463	497	34	GCTGTTTCTTCTGTCTCTGCGGTAAGGCTTGAGTT	65.60285714	1920	520	546	26	CCTTTTTAGGCTCTGTTGGTGGGAATG	59.73703704	10	12	177	189	23
17328	466	500	34	GTTTCTTCTGTCTCTGCGGTAAGGCTTGAGTTTCA	64.43142857	1909	508	534	26	TCTTCTTTTTGTCCTTTTTAGGCTCTG	55.18148148	10	3	187	190	8
17327	465	499	34	TGTTTCTTCTGTCTCTGCGGTAAGGCTTGAGTTTC	64.43142857	1909	508	534	26	TCTTCTTTTTGTCCTTTTTAGGCTCTG	55.18148148	10	4	187	191	9
17324	462	496	34	TGCTGTTTCTTCTGTCTCTGCGGTAAGGCTTGAGT	65.60285714	1910	509	535	26	CTTCTTTTTGTCCTTTTTAGGCTCTGT	55.18148148	10	25	171	196	13
17326	464	498	34	CTGTTTCTTCTGTCTCTGCGGTAAGGCTTGAGTTT	64.43142857	1909	508	534	26	TCTTCTTTTTGTCCTTTTTAGGCTCTG	55.18148148	10	10	187	197	10
17325	463	497	34	GCTGTTTCTTCTGTCTCTGCGGTAAGGCTTGAGTT	65.60285714	1909	508	534	26	TCTTCTTTTTGTCCTTTTTAGGCTCTG	55.18148148	10	12	187	199	11
17322	460	494	34	TTTGCTGTTTCTTCTGTCTCTGCGGTAAGGCTTGA	64.43142857	1910	509	535	26	CTTCTTTTTGTCCTTTTTAGGCTCTGT	55.18148148	10	34	171	205	15
17324	462	496	34	TGCTGTTTCTTCTGTCTCTGCGGTAAGGCTTGAGT	65.60285714	1909	508	534	26	TCTTCTTTTTGTCCTTTTTAGGCTCTG	55.18148148	10	25	187	212	12
17323	461	495	34	TTGCTGTTTCTTCTGTCTCTGCGGTAAGGCTTGAG	65.60285714	1909	508	534	26	TCTTCTTTTTGTCCTTTTTAGGCTCTG	55.18148148	10	27	187	214	13
17322	460	494	34	TTTGCTGTTTCTTCTGTCTCTGCGGTAAGGCTTGA	64.43142857	1909	508	534	26	TCTTCTTTTTGTCCTTTTTAGGCTCTG	55.18148148	10	34	187	221	14
17331	469	503	34	TCTTCTGTCTCTGCGGTAAGGCTTGAGTTTCATCA	64.43142857	1908	506	532	26	CTTCTTCTTTTTGTCCTTTTTAGGCTC	55.18148148	10	0	242	242	3
17332	470	504	34	CTTCTGTCTCTGCGGTAAGGCTTGAGTTTCATCAG	65.60285714	1908	506	532	26	CTTCTTCTTTTTGTCCTTTTTAGGCTC	55.18148148	10	0	242	242	2
17329	467	501	34	TTTCTTCTGTCTCTGCGGTAAGGCTTGAGTTTCAT	63.26	1908	506	532	26	CTTCTTCTTTTTGTCCTTTTTAGGCTC	55.18148148	10	1	242	243	5
17328	466	500	34	GTTTCTTCTGTCTCTGCGGTAAGGCTTGAGTTTCA	64.43142857	1908	506	532	26	CTTCTTCTTTTTGTCCTTTTTAGGCTC	55.18148148	10	3	242	245	6
17327	465	499	34	TGTTTCTTCTGTCTCTGCGGTAAGGCTTGAGTTTC	64.43142857	1908	506	532	26	CTTCTTCTTTTTGTCCTTTTTAGGCTC	55.18148148	10	4	242	246	7
17326	464	498	34	CTGTTTCTTCTGTCTCTGCGGTAAGGCTTGAGTTT	64.43142857	1908	506	532	26	CTTCTTCTTTTTGTCCTTTTTAGGCTC	55.18148148	10	10	242	252	8
17325	463	497	34	GCTGTTTCTTCTGTCTCTGCGGTAAGGCTTGAGTT	65.60285714	1908	506	532	26	CTTCTTCTTTTTGTCCTTTTTAGGCTC	55.18148148	10	12	242	254	9
17331	469	503	34	TCTTCTGTCTCTGCGGTAAGGCTTGAGTTTCATCA	64.43142857	1907	505	531	26	CCTTCTTCTTTTTGTCCTTTTTAGGCT	55.18148148	10	0	254	254	2
17327	465	499	34	TGTTTCTTCTGTCTCTGCGGTAAGGCTTGAGTTTC	64.43142857	1907	505	531	26	CCTTCTTCTTTTTGTCCTTTTTAGGCT	55.18148148	10	4	254	258	6
17326	464	498	34	CTGTTTCTTCTGTCTCTGCGGTAAGGCTTGAGTTT	64.43142857	1907	505	531	26	CCTTCTTCTTTTTGTCCTTTTTAGGCT	55.18148148	10	10	254	264	7
17325	463	497	34	GCTGTTTCTTCTGTCTCTGCGGTAAGGCTTGAGTT	65.60285714	1907	505	531	26	CCTTCTTCTTTTTGTCCTTTTTAGGCT	55.18148148	10	12	254	266	8
17324	462	496	34	TGCTGTTTCTTCTGTCTCTGCGGTAAGGCTTGAGT	65.60285714	1908	506	532	26	CTTCTTCTTTTTGTCCTTTTTAGGCTC	55.18148148	10	25	242	267	10
17323	461	495	34	TTGCTGTTTCTTCTGTCTCTGCGGTAAGGCTTGAG	65.60285714	1908	506	532	26	CTTCTTCTTTTTGTCCTTTTTAGGCTC	55.18148148	10	27	242	269	11
17322	460	494	34	TTTGCTGTTTCTTCTGTCTCTGCGGTAAGGCTTGA	64.43142857	1908	506	532	26	CTTCTTCTTTTTGTCCTTTTTAGGCTC	55.18148148	10	34	242	276	12
17322	460	494	34	TTTGCTGTTTCTTCTGTCTCTGCGGTAAGGCTTGA	64.43142857	1907	505	531	26	CCTTCTTCTTTTTGTCCTTTTTAGGCT	55.18148148	10	34	254	288	11
17320	458	492	34	AGTTTGCTGTTTCTTCTGTCTCTGCGGTAAGGCTT	64.43142857	1907	505	531	26	CCTTCTTCTTTTTGTCCTTTTTAGGCT	55.18148148	10	42	254	296	13
17319	457	491	34	CAGTTTGCTGTTTCTTCTGTCTCTGCGGTAAGGCT	65.60285714	1907	505	531	26	CCTTCTTCTTTTTGTCCTTTTTAGGCT	55.18148148	10	43	254	297	14
17328	466	500	34	GTTTCTTCTGTCTCTGCGGTAAGGCTTGAGTTTCA	64.43142857	1923	523	549	26	TTTTAGGCTCTGTTGGTGGGAATGTTT	56.7	10	3	5531	5534	23
17329	467	501	34	TTTCTTCTGTCTCTGCGGTAAGGCTTGAGTTTCAT	63.26	1924	524	550	26	TTTAGGCTCTGTTGGTGGGAATGTTTT	56.7	10	1	5536	5537	23
17328	466	500	34	GTTTCTTCTGTCTCTGCGGTAAGGCTTGAGTTTCA	64.43142857	1924	524	550	26	TTTAGGCTCTGTTGGTGGGAATGTTTT	56.7	10	3	5536	5539	24
17329	467	501	34	TTTCTTCTGTCTCTGCGGTAAGGCTTGAGTTTCAT	63.26	1925	525	551	26	TTAGGCTCTGTTGGTGGGAATGTTTTG	58.21851852	10	1	5543	5544	24
17329	467	501	34	TTTCTTCTGTCTCTGCGGTAAGGCTTGAGTTTCAT	63.26	1926	526	552	26	TAGGCTCTGTTGGTGGGAATGTTTTGT	58.21851852	10	1	5544	5545	25
17328	466	500	34	GTTTCTTCTGTCTCTGCGGTAAGGCTTGAGTTTCA	64.43142857	1925	525	551	26	TTAGGCTCTGTTGGTGGGAATGTTTTG	58.21851852	10	3	5543	5546	25
17335	490	524	34	CTTGAGTTTCATCAGCCTTCTTCTTTTTGTCCTTT	60.91714286	1928	528	554	26	GGCTCTGTTGGTGGGAATGTTTTGTAT	58.21851852	10	47	5555	5602	4
17336	491	525	34	TTGAGTTTCATCAGCCTTCTTCTTTTTGTCCTTTT	59.74571429	1928	528	554	26	GGCTCTGTTGGTGGGAATGTTTTGTAT	58.21851852	10	62	5555	5617	3
17337	492	526	34	TGAGTTTCATCAGCCTTCTTCTTTTTGTCCTTTTT	59.74571429	1927	527	553	26	AGGCTCTGTTGGTGGGAATGTTTTGTA	58.21851852	10	89	5545	5634	1
17340	495	529	34	GTTTCATCAGCCTTCTTCTTTTTGTCCTTTTTAGG	60.91714286	1930	530	556	26	CTCTGTTGGTGGGAATGTTTTGTATGC	58.21851852	10	98	5553	5651	1
17338	493	527	34	GAGTTTCATCAGCCTTCTTCTTTTTGTCCTTTTTA	59.74571429	1928	528	554	26	GGCTCTGTTGGTGGGAATGTTTTGTAT	58.21851852	10	101	5555	5656	1
17339	494	528	34	AGTTTCATCAGCCTTCTTCTTTTTGTCCTTTTTAG	59.74571429	1929	529	555	26	GCTCTGTTGGTGGGAATGTTTTGTATG	58.21851852	10	104	5554	5658	1
17923	18188	18222	34	TGTAGAAACTAAGTAATCATAAACACCAAGAGTCA	58.57428571	5839	18228	18255	27	AAGTAGCGGTTGAGTAAACAAAAGAGGC	58.45714286	10	11	18	29	6
17330	468	502	34	TTCTTCTGTCTCTGCGGTAAGGCTTGAGTTTCATC	64.43142857	4431	516	543	27	TTGTCCTTTTTAGGCTCTGTTGGTGGGA	59.92142857	10	0	36	36	14
17332	470	504	34	CTTCTGTCTCTGCGGTAAGGCTTGAGTTTCATCAG	65.60285714	4431	516	543	27	TTGTCCTTTTTAGGCTCTGTTGGTGGGA	59.92142857	10	0	36	36	12
17333	471	505	34	TTCTGTCTCTGCGGTAAGGCTTGAGTTTCATCAGC	65.60285714	4431	516	543	27	TTGTCCTTTTTAGGCTCTGTTGGTGGGA	59.92142857	10	0	36	36	11
17329	467	501	34	TTTCTTCTGTCTCTGCGGTAAGGCTTGAGTTTCAT	63.26	4431	516	543	27	TTGTCCTTTTTAGGCTCTGTTGGTGGGA	59.92142857	10	1	36	37	15
17328	466	500	34	GTTTCTTCTGTCTCTGCGGTAAGGCTTGAGTTTCA	64.43142857	4431	516	543	27	TTGTCCTTTTTAGGCTCTGTTGGTGGGA	59.92142857	10	3	36	39	16
17328	466	500	34	GTTTCTTCTGTCTCTGCGGTAAGGCTTGAGTTTCA	64.43142857	4430	515	542	27	TTTGTCCTTTTTAGGCTCTGTTGGTGGG	59.92142857	10	3	37	40	15
17326	464	498	34	CTGTTTCTTCTGTCTCTGCGGTAAGGCTTGAGTTT	64.43142857	4431	516	543	27	TTGTCCTTTTTAGGCTCTGTTGGTGGGA	59.92142857	10	10	36	46	18
17327	465	499	34	TGTTTCTTCTGTCTCTGCGGTAAGGCTTGAGTTTC	64.43142857	4429	514	541	27	TTTTGTCCTTTTTAGGCTCTGTTGGTGG	58.45714286	10	4	42	46	15
17326	464	498	34	CTGTTTCTTCTGTCTCTGCGGTAAGGCTTGAGTTT	64.43142857	4430	515	542	27	TTTGTCCTTTTTAGGCTCTGTTGGTGGG	59.92142857	10	10	37	47	17
17325	463	497	34	GCTGTTTCTTCTGTCTCTGCGGTAAGGCTTGAGTT	65.60285714	4431	516	543	27	TTGTCCTTTTTAGGCTCTGTTGGTGGGA	59.92142857	10	12	36	48	19
17325	463	497	34	GCTGTTTCTTCTGTCTCTGCGGTAAGGCTTGAGTT	65.60285714	4430	515	542	27	TTTGTCCTTTTTAGGCTCTGTTGGTGGG	59.92142857	10	12	37	49	18
17330	468	502	34	TTCTTCTGTCTCTGCGGTAAGGCTTGAGTTTCATC	64.43142857	4428	513	540	27	TTTTTGTCCTTTTTAGGCTCTGTTGGTG	56.99285714	10	0	50	50	11
17333	471	505	34	TTCTGTCTCTGCGGTAAGGCTTGAGTTTCATCAGC	65.60285714	4428	513	540	27	TTTTTGTCCTTTTTAGGCTCTGTTGGTG	56.99285714	10	0	50	50	8
17326	464	498	34	CTGTTTCTTCTGTCTCTGCGGTAAGGCTTGAGTTT	64.43142857	4429	514	541	27	TTTTGTCCTTTTTAGGCTCTGTTGGTGG	58.45714286	10	10	42	52	16
17331	469	503	34	TCTTCTGTCTCTGCGGTAAGGCTTGAGTTTCATCA	64.43142857	4432	517	544	27	TGTCCTTTTTAGGCTCTGTTGGTGGGAA	59.92142857	10	0	52	52	14
17329	467	501	34	TTTCTTCTGTCTCTGCGGTAAGGCTTGAGTTTCAT	63.26	4432	517	544	27	TGTCCTTTTTAGGCTCTGTTGGTGGGAA	59.92142857	10	1	52	53	16
17325	463	497	34	GCTGTTTCTTCTGTCTCTGCGGTAAGGCTTGAGTT	65.60285714	4429	514	541	27	TTTTGTCCTTTTTAGGCTCTGTTGGTGG	58.45714286	10	12	42	54	17
17327	465	499	34	TGTTTCTTCTGTCTCTGCGGTAAGGCTTGAGTTTC	64.43142857	4428	513	540	27	TTTTTGTCCTTTTTAGGCTCTGTTGGTG	56.99285714	10	4	50	54	14
17326	464	498	34	CTGTTTCTTCTGTCTCTGCGGTAAGGCTTGAGTTT	64.43142857	4428	513	540	27	TTTTTGTCCTTTTTAGGCTCTGTTGGTG	56.99285714	10	10	50	60	15
17324	462	496	34	TGCTGTTTCTTCTGTCTCTGCGGTAAGGCTTGAGT	65.60285714	4431	516	543	27	TTGTCCTTTTTAGGCTCTGTTGGTGGGA	59.92142857	10	25	36	61	20
17324	462	496	34	TGCTGTTTCTTCTGTCTCTGCGGTAAGGCTTGAGT	65.60285714	4430	515	542	27	TTTGTCCTTTTTAGGCTCTGTTGGTGGG	59.92142857	10	25	37	62	19
17325	463	497	34	GCTGTTTCTTCTGTCTCTGCGGTAAGGCTTGAGTT	65.60285714	4428	513	540	27	TTTTTGTCCTTTTTAGGCTCTGTTGGTG	56.99285714	10	12	50	62	16
17323	461	495	34	TTGCTGTTTCTTCTGTCTCTGCGGTAAGGCTTGAG	65.60285714	4430	515	542	27	TTTGTCCTTTTTAGGCTCTGTTGGTGGG	59.92142857	10	27	37	64	20
17324	462	496	34	TGCTGTTTCTTCTGTCTCTGCGGTAAGGCTTGAGT	65.60285714	4429	514	541	27	TTTTGTCCTTTTTAGGCTCTGTTGGTGG	58.45714286	10	25	42	67	18
17323	461	495	34	TTGCTGTTTCTTCTGTCTCTGCGGTAAGGCTTGAG	65.60285714	4429	514	541	27	TTTTGTCCTTTTTAGGCTCTGTTGGTGG	58.45714286	10	27	42	69	19
17322	460	494	34	TTTGCTGTTTCTTCTGTCTCTGCGGTAAGGCTTGA	64.43142857	4430	515	542	27	TTTGTCCTTTTTAGGCTCTGTTGGTGGG	59.92142857	10	34	37	71	21
17332	470	504	34	CTTCTGTCTCTGCGGTAAGGCTTGAGTTTCATCAG	65.60285714	4427	512	539	27	CTTTTTGTCCTTTTTAGGCTCTGTTGGT	56.99285714	10	0	72	72	8
17329	467	501	34	TTTCTTCTGTCTCTGCGGTAAGGCTTGAGTTTCAT	63.26	4427	512	539	27	CTTTTTGTCCTTTTTAGGCTCTGTTGGT	56.99285714	10	1	72	73	11
17324	462	496	34	TGCTGTTTCTTCTGTCTCTGCGGTAAGGCTTGAGT	65.60285714	4428	513	540	27	TTTTTGTCCTTTTTAGGCTCTGTTGGTG	56.99285714	10	25	50	75	17
17322	460	494	34	TTTGCTGTTTCTTCTGTCTCTGCGGTAAGGCTTGA	64.43142857	4429	514	541	27	TTTTGTCCTTTTTAGGCTCTGTTGGTGG	58.45714286	10	34	42	76	20
17327	465	499	34	TGTTTCTTCTGTCTCTGCGGTAAGGCTTGAGTTTC	64.43142857	4427	512	539	27	CTTTTTGTCCTTTTTAGGCTCTGTTGGT	56.99285714	10	4	72	76	13
17323	461	495	34	TTGCTGTTTCTTCTGTCTCTGCGGTAAGGCTTGAG	65.60285714	4428	513	540	27	TTTTTGTCCTTTTTAGGCTCTGTTGGTG	56.99285714	10	27	50	77	18
17324	462	496	34	TGCTGTTTCTTCTGTCTCTGCGGTAAGGCTTGAGT	65.60285714	4432	517	544	27	TGTCCTTTTTAGGCTCTGTTGGTGGGAA	59.92142857	10	25	52	77	21
17323	461	495	34	TTGCTGTTTCTTCTGTCTCTGCGGTAAGGCTTGAG	65.60285714	4432	517	544	27	TGTCCTTTTTAGGCTCTGTTGGTGGGAA	59.92142857	10	27	52	79	22
17326	464	498	34	CTGTTTCTTCTGTCTCTGCGGTAAGGCTTGAGTTT	64.43142857	4427	512	539	27	CTTTTTGTCCTTTTTAGGCTCTGTTGGT	56.99285714	10	10	72	82	14
17322	460	494	34	TTTGCTGTTTCTTCTGTCTCTGCGGTAAGGCTTGA	64.43142857	4428	513	540	27	TTTTTGTCCTTTTTAGGCTCTGTTGGTG	56.99285714	10	34	50	84	19
17325	463	497	34	GCTGTTTCTTCTGTCTCTGCGGTAAGGCTTGAGTT	65.60285714	4427	512	539	27	CTTTTTGTCCTTTTTAGGCTCTGTTGGT	56.99285714	10	12	72	84	15
17321	459	493	34	GTTTGCTGTTTCTTCTGTCTCTGCGGTAAGGCTTG	65.60285714	4432	517	544	27	TGTCCTTTTTAGGCTCTGTTGGTGGGAA	59.92142857	10	34	52	86	24
17322	460	494	34	TTTGCTGTTTCTTCTGTCTCTGCGGTAAGGCTTGA	64.43142857	4432	517	544	27	TGTCCTTTTTAGGCTCTGTTGGTGGGAA	59.92142857	10	34	52	86	23
17320	458	492	34	AGTTTGCTGTTTCTTCTGTCTCTGCGGTAAGGCTT	64.43142857	4432	517	544	27	TGTCCTTTTTAGGCTCTGTTGGTGGGAA	59.92142857	10	42	52	94	25
17324	462	496	34	TGCTGTTTCTTCTGTCTCTGCGGTAAGGCTTGAGT	65.60285714	4427	512	539	27	CTTTTTGTCCTTTTTAGGCTCTGTTGGT	56.99285714	10	25	72	97	16
17322	460	494	34	TTTGCTGTTTCTTCTGTCTCTGCGGTAAGGCTTGA	64.43142857	4427	512	539	27	CTTTTTGTCCTTTTTAGGCTCTGTTGGT	56.99285714	10	34	72	106	18
17331	469	503	34	TCTTCTGTCTCTGCGGTAAGGCTTGAGTTTCATCA	64.43142857	4426	511	538	27	TCTTTTTGTCCTTTTTAGGCTCTGTTGG	56.99285714	10	0	111	111	8
17329	467	501	34	TTTCTTCTGTCTCTGCGGTAAGGCTTGAGTTTCAT	63.26	4426	511	538	27	TCTTTTTGTCCTTTTTAGGCTCTGTTGG	56.99285714	10	1	111	112	10
17328	466	500	34	GTTTCTTCTGTCTCTGCGGTAAGGCTTGAGTTTCA	64.43142857	4426	511	538	27	TCTTTTTGTCCTTTTTAGGCTCTGTTGG	56.99285714	10	3	111	114	11
17327	465	499	34	TGTTTCTTCTGTCTCTGCGGTAAGGCTTGAGTTTC	64.43142857	4426	511	538	27	TCTTTTTGTCCTTTTTAGGCTCTGTTGG	56.99285714	10	4	111	115	12
17326	464	498	34	CTGTTTCTTCTGTCTCTGCGGTAAGGCTTGAGTTT	64.43142857	4426	511	538	27	TCTTTTTGTCCTTTTTAGGCTCTGTTGG	56.99285714	10	10	111	121	13
17325	463	497	34	GCTGTTTCTTCTGTCTCTGCGGTAAGGCTTGAGTT	65.60285714	4426	511	538	27	TCTTTTTGTCCTTTTTAGGCTCTGTTGG	56.99285714	10	12	111	123	14
17324	462	496	34	TGCTGTTTCTTCTGTCTCTGCGGTAAGGCTTGAGT	65.60285714	4426	511	538	27	TCTTTTTGTCCTTTTTAGGCTCTGTTGG	56.99285714	10	25	111	136	15
17323	461	495	34	TTGCTGTTTCTTCTGTCTCTGCGGTAAGGCTTGAG	65.60285714	4426	511	538	27	TCTTTTTGTCCTTTTTAGGCTCTGTTGG	56.99285714	10	27	111	138	16
17330	468	502	34	TTCTTCTGTCTCTGCGGTAAGGCTTGAGTTTCATC	64.43142857	4433	518	545	27	GTCCTTTTTAGGCTCTGTTGGTGGGAAT	59.92142857	10	0	143	143	16
17332	470	504	34	CTTCTGTCTCTGCGGTAAGGCTTGAGTTTCATCAG	65.60285714	4433	518	545	27	GTCCTTTTTAGGCTCTGTTGGTGGGAAT	59.92142857	10	0	143	143	14
17322	460	494	34	TTTGCTGTTTCTTCTGTCTCTGCGGTAAGGCTTGA	64.43142857	4426	511	538	27	TCTTTTTGTCCTTTTTAGGCTCTGTTGG	56.99285714	10	34	111	145	17
17330	468	502	34	TTCTTCTGTCTCTGCGGTAAGGCTTGAGTTTCATC	64.43142857	4425	510	537	27	TTCTTTTTGTCCTTTTTAGGCTCTGTTG	55.52857143	10	0	152	152	8
17331	469	503	34	TCTTCTGTCTCTGCGGTAAGGCTTGAGTTTCATCA	64.43142857	4425	510	537	27	TTCTTTTTGTCCTTTTTAGGCTCTGTTG	55.52857143	10	0	152	152	7
17333	471	505	34	TTCTGTCTCTGCGGTAAGGCTTGAGTTTCATCAGC	65.60285714	4425	510	537	27	TTCTTTTTGTCCTTTTTAGGCTCTGTTG	55.52857143	10	0	152	152	5
17325	463	497	34	GCTGTTTCTTCTGTCTCTGCGGTAAGGCTTGAGTT	65.60285714	4433	518	545	27	GTCCTTTTTAGGCTCTGTTGGTGGGAAT	59.92142857	10	12	143	155	21
17328	466	500	34	GTTTCTTCTGTCTCTGCGGTAAGGCTTGAGTTTCA	64.43142857	4425	510	537	27	TTCTTTTTGTCCTTTTTAGGCTCTGTTG	55.52857143	10	3	152	155	10
17327	465	499	34	TGTTTCTTCTGTCTCTGCGGTAAGGCTTGAGTTTC	64.43142857	4425	510	537	27	TTCTTTTTGTCCTTTTTAGGCTCTGTTG	55.52857143	10	4	152	156	11
17326	464	498	34	CTGTTTCTTCTGTCTCTGCGGTAAGGCTTGAGTTT	64.43142857	4425	510	537	27	TTCTTTTTGTCCTTTTTAGGCTCTGTTG	55.52857143	10	10	152	162	12
17325	463	497	34	GCTGTTTCTTCTGTCTCTGCGGTAAGGCTTGAGTT	65.60285714	4425	510	537	27	TTCTTTTTGTCCTTTTTAGGCTCTGTTG	55.52857143	10	12	152	164	13
17324	462	496	34	TGCTGTTTCTTCTGTCTCTGCGGTAAGGCTTGAGT	65.60285714	4433	518	545	27	GTCCTTTTTAGGCTCTGTTGGTGGGAAT	59.92142857	10	25	143	168	22
17323	461	495	34	TTGCTGTTTCTTCTGTCTCTGCGGTAAGGCTTGAG	65.60285714	4433	518	545	27	GTCCTTTTTAGGCTCTGTTGGTGGGAAT	59.92142857	10	27	143	170	23
17332	470	504	34	CTTCTGTCTCTGCGGTAAGGCTTGAGTTTCATCAG	65.60285714	4424	509	536	27	CTTCTTTTTGTCCTTTTTAGGCTCTGTT	55.52857143	10	0	176	176	5
17321	459	493	34	GTTTGCTGTTTCTTCTGTCTCTGCGGTAAGGCTTG	65.60285714	4433	518	545	27	GTCCTTTTTAGGCTCTGTTGGTGGGAAT	59.92142857	10	34	143	177	25
17324	462	496	34	TGCTGTTTCTTCTGTCTCTGCGGTAAGGCTTGAGT	65.60285714	4425	510	537	27	TTCTTTTTGTCCTTTTTAGGCTCTGTTG	55.52857143	10	25	152	177	14
17329	467	501	34	TTTCTTCTGTCTCTGCGGTAAGGCTTGAGTTTCAT	63.26	4424	509	536	27	CTTCTTTTTGTCCTTTTTAGGCTCTGTT	55.52857143	10	1	176	177	8
17333	471	505	34	TTCTGTCTCTGCGGTAAGGCTTGAGTTTCATCAGC	65.60285714	4434	519	546	27	TCCTTTTTAGGCTCTGTTGGTGGGAATG	59.92142857	10	0	177	177	14
17323	461	495	34	TTGCTGTTTCTTCTGTCTCTGCGGTAAGGCTTGAG	65.60285714	4425	510	537	27	TTCTTTTTGTCCTTTTTAGGCTCTGTTG	55.52857143	10	27	152	179	15
17328	466	500	34	GTTTCTTCTGTCTCTGCGGTAAGGCTTGAGTTTCA	64.43142857	4424	509	536	27	CTTCTTTTTGTCCTTTTTAGGCTCTGTT	55.52857143	10	3	176	179	9
17327	465	499	34	TGTTTCTTCTGTCTCTGCGGTAAGGCTTGAGTTTC	64.43142857	4424	509	536	27	CTTCTTTTTGTCCTTTTTAGGCTCTGTT	55.52857143	10	4	176	180	10
17322	460	494	34	TTTGCTGTTTCTTCTGTCTCTGCGGTAAGGCTTGA	64.43142857	4425	510	537	27	TTCTTTTTGTCCTTTTTAGGCTCTGTTG	55.52857143	10	34	152	186	16
17326	464	498	34	CTGTTTCTTCTGTCTCTGCGGTAAGGCTTGAGTTT	64.43142857	4424	509	536	27	CTTCTTTTTGTCCTTTTTAGGCTCTGTT	55.52857143	10	10	176	186	11
17326	464	498	34	CTGTTTCTTCTGTCTCTGCGGTAAGGCTTGAGTTT	64.43142857	4434	519	546	27	TCCTTTTTAGGCTCTGTTGGTGGGAATG	59.92142857	10	10	177	187	21
17325	463	497	34	GCTGTTTCTTCTGTCTCTGCGGTAAGGCTTGAGTT	65.60285714	4424	509	536	27	CTTCTTTTTGTCCTTTTTAGGCTCTGTT	55.52857143	10	12	176	188	12
17325	463	497	34	GCTGTTTCTTCTGTCTCTGCGGTAAGGCTTGAGTT	65.60285714	4434	519	546	27	TCCTTTTTAGGCTCTGTTGGTGGGAATG	59.92142857	10	12	177	189	22
17330	468	502	34	TTCTTCTGTCTCTGCGGTAAGGCTTGAGTTTCATC	64.43142857	4423	508	535	27	TCTTCTTTTTGTCCTTTTTAGGCTCTGT	55.52857143	10	0	191	191	6
17331	469	503	34	TCTTCTGTCTCTGCGGTAAGGCTTGAGTTTCATCA	64.43142857	4423	508	535	27	TCTTCTTTTTGTCCTTTTTAGGCTCTGT	55.52857143	10	0	191	191	5
17333	471	505	34	TTCTGTCTCTGCGGTAAGGCTTGAGTTTCATCAGC	65.60285714	4423	508	535	27	TCTTCTTTTTGTCCTTTTTAGGCTCTGT	55.52857143	10	0	191	191	3
17329	467	501	34	TTTCTTCTGTCTCTGCGGTAAGGCTTGAGTTTCAT	63.26	4423	508	535	27	TCTTCTTTTTGTCCTTTTTAGGCTCTGT	55.52857143	10	1	191	192	7
17328	466	500	34	GTTTCTTCTGTCTCTGCGGTAAGGCTTGAGTTTCA	64.43142857	4423	508	535	27	TCTTCTTTTTGTCCTTTTTAGGCTCTGT	55.52857143	10	3	191	194	8
17327	465	499	34	TGTTTCTTCTGTCTCTGCGGTAAGGCTTGAGTTTC	64.43142857	4423	508	535	27	TCTTCTTTTTGTCCTTTTTAGGCTCTGT	55.52857143	10	4	191	195	9
17324	462	496	34	TGCTGTTTCTTCTGTCTCTGCGGTAAGGCTTGAGT	65.60285714	4424	509	536	27	CTTCTTTTTGTCCTTTTTAGGCTCTGTT	55.52857143	10	25	176	201	13
17326	464	498	34	CTGTTTCTTCTGTCTCTGCGGTAAGGCTTGAGTTT	64.43142857	4423	508	535	27	TCTTCTTTTTGTCCTTTTTAGGCTCTGT	55.52857143	10	10	191	201	10
17324	462	496	34	TGCTGTTTCTTCTGTCTCTGCGGTAAGGCTTGAGT	65.60285714	4434	519	546	27	TCCTTTTTAGGCTCTGTTGGTGGGAATG	59.92142857	10	25	177	202	23
17325	463	497	34	GCTGTTTCTTCTGTCTCTGCGGTAAGGCTTGAGTT	65.60285714	4423	508	535	27	TCTTCTTTTTGTCCTTTTTAGGCTCTGT	55.52857143	10	12	191	203	11
17322	460	494	34	TTTGCTGTTTCTTCTGTCTCTGCGGTAAGGCTTGA	64.43142857	4424	509	536	27	CTTCTTTTTGTCCTTTTTAGGCTCTGTT	55.52857143	10	34	176	210	15
17324	462	496	34	TGCTGTTTCTTCTGTCTCTGCGGTAAGGCTTGAGT	65.60285714	4423	508	535	27	TCTTCTTTTTGTCCTTTTTAGGCTCTGT	55.52857143	10	25	191	216	12
17323	461	495	34	TTGCTGTTTCTTCTGTCTCTGCGGTAAGGCTTGAG	65.60285714	4423	508	535	27	TCTTCTTTTTGTCCTTTTTAGGCTCTGT	55.52857143	10	27	191	218	13
17322	460	494	34	TTTGCTGTTTCTTCTGTCTCTGCGGTAAGGCTTGA	64.43142857	4423	508	535	27	TCTTCTTTTTGTCCTTTTTAGGCTCTGT	55.52857143	10	34	191	225	14
17330	468	502	34	TTCTTCTGTCTCTGCGGTAAGGCTTGAGTTTCATC	64.43142857	4422	507	534	27	TTCTTCTTTTTGTCCTTTTTAGGCTCTG	55.52857143	10	0	237	237	5
17331	469	503	34	TCTTCTGTCTCTGCGGTAAGGCTTGAGTTTCATCA	64.43142857	4422	507	534	27	TTCTTCTTTTTGTCCTTTTTAGGCTCTG	55.52857143	10	0	237	237	4
17332	470	504	34	CTTCTGTCTCTGCGGTAAGGCTTGAGTTTCATCAG	65.60285714	4422	507	534	27	TTCTTCTTTTTGTCCTTTTTAGGCTCTG	55.52857143	10	0	237	237	3
17333	471	505	34	TTCTGTCTCTGCGGTAAGGCTTGAGTTTCATCAGC	65.60285714	4422	507	534	27	TTCTTCTTTTTGTCCTTTTTAGGCTCTG	55.52857143	10	0	237	237	2
17329	467	501	34	TTTCTTCTGTCTCTGCGGTAAGGCTTGAGTTTCAT	63.26	4422	507	534	27	TTCTTCTTTTTGTCCTTTTTAGGCTCTG	55.52857143	10	1	237	238	6
17328	466	500	34	GTTTCTTCTGTCTCTGCGGTAAGGCTTGAGTTTCA	64.43142857	4422	507	534	27	TTCTTCTTTTTGTCCTTTTTAGGCTCTG	55.52857143	10	3	237	240	7
17327	465	499	34	TGTTTCTTCTGTCTCTGCGGTAAGGCTTGAGTTTC	64.43142857	4422	507	534	27	TTCTTCTTTTTGTCCTTTTTAGGCTCTG	55.52857143	10	4	237	241	8
17331	469	503	34	TCTTCTGTCTCTGCGGTAAGGCTTGAGTTTCATCA	64.43142857	4421	506	533	27	CTTCTTCTTTTTGTCCTTTTTAGGCTCT	55.52857143	10	0	243	243	3
17332	470	504	34	CTTCTGTCTCTGCGGTAAGGCTTGAGTTTCATCAG	65.60285714	4421	506	533	27	CTTCTTCTTTTTGTCCTTTTTAGGCTCT	55.52857143	10	0	243	243	2
17329	467	501	34	TTTCTTCTGTCTCTGCGGTAAGGCTTGAGTTTCAT	63.26	4421	506	533	27	CTTCTTCTTTTTGTCCTTTTTAGGCTCT	55.52857143	10	1	243	244	5
17328	466	500	34	GTTTCTTCTGTCTCTGCGGTAAGGCTTGAGTTTCA	64.43142857	4421	506	533	27	CTTCTTCTTTTTGTCCTTTTTAGGCTCT	55.52857143	10	3	243	246	6
17326	464	498	34	CTGTTTCTTCTGTCTCTGCGGTAAGGCTTGAGTTT	64.43142857	4422	507	534	27	TTCTTCTTTTTGTCCTTTTTAGGCTCTG	55.52857143	10	10	237	247	9
17327	465	499	34	TGTTTCTTCTGTCTCTGCGGTAAGGCTTGAGTTTC	64.43142857	4421	506	533	27	CTTCTTCTTTTTGTCCTTTTTAGGCTCT	55.52857143	10	4	243	247	7
17325	463	497	34	GCTGTTTCTTCTGTCTCTGCGGTAAGGCTTGAGTT	65.60285714	4422	507	534	27	TTCTTCTTTTTGTCCTTTTTAGGCTCTG	55.52857143	10	12	237	249	10
17326	464	498	34	CTGTTTCTTCTGTCTCTGCGGTAAGGCTTGAGTTT	64.43142857	4421	506	533	27	CTTCTTCTTTTTGTCCTTTTTAGGCTCT	55.52857143	10	10	243	253	8
17331	469	503	34	TCTTCTGTCTCTGCGGTAAGGCTTGAGTTTCATCA	64.43142857	4420	505	532	27	CCTTCTTCTTTTTGTCCTTTTTAGGCTC	56.99285714	10	0	254	254	2
17325	463	497	34	GCTGTTTCTTCTGTCTCTGCGGTAAGGCTTGAGTT	65.60285714	4421	506	533	27	CTTCTTCTTTTTGTCCTTTTTAGGCTCT	55.52857143	10	12	243	255	9
17327	465	499	34	TGTTTCTTCTGTCTCTGCGGTAAGGCTTGAGTTTC	64.43142857	4420	505	532	27	CCTTCTTCTTTTTGTCCTTTTTAGGCTC	56.99285714	10	4	254	258	6
17324	462	496	34	TGCTGTTTCTTCTGTCTCTGCGGTAAGGCTTGAGT	65.60285714	4422	507	534	27	TTCTTCTTTTTGTCCTTTTTAGGCTCTG	55.52857143	10	25	237	262	11
17323	461	495	34	TTGCTGTTTCTTCTGTCTCTGCGGTAAGGCTTGAG	65.60285714	4422	507	534	27	TTCTTCTTTTTGTCCTTTTTAGGCTCTG	55.52857143	10	27	237	264	12
17326	464	498	34	CTGTTTCTTCTGTCTCTGCGGTAAGGCTTGAGTTT	64.43142857	4420	505	532	27	CCTTCTTCTTTTTGTCCTTTTTAGGCTC	56.99285714	10	10	254	264	7
17325	463	497	34	GCTGTTTCTTCTGTCTCTGCGGTAAGGCTTGAGTT	65.60285714	4420	505	532	27	CCTTCTTCTTTTTGTCCTTTTTAGGCTC	56.99285714	10	12	254	266	8
17324	462	496	34	TGCTGTTTCTTCTGTCTCTGCGGTAAGGCTTGAGT	65.60285714	4421	506	533	27	CTTCTTCTTTTTGTCCTTTTTAGGCTCT	55.52857143	10	25	243	268	10
17323	461	495	34	TTGCTGTTTCTTCTGTCTCTGCGGTAAGGCTTGAG	65.60285714	4421	506	533	27	CTTCTTCTTTTTGTCCTTTTTAGGCTCT	55.52857143	10	27	243	270	11
17322	460	494	34	TTTGCTGTTTCTTCTGTCTCTGCGGTAAGGCTTGA	64.43142857	4422	507	534	27	TTCTTCTTTTTGTCCTTTTTAGGCTCTG	55.52857143	10	34	237	271	13
17322	460	494	34	TTTGCTGTTTCTTCTGTCTCTGCGGTAAGGCTTGA	64.43142857	4421	506	533	27	CTTCTTCTTTTTGTCCTTTTTAGGCTCT	55.52857143	10	34	243	277	12
17322	460	494	34	TTTGCTGTTTCTTCTGTCTCTGCGGTAAGGCTTGA	64.43142857	4420	505	532	27	CCTTCTTCTTTTTGTCCTTTTTAGGCTC	56.99285714	10	34	254	288	11
17320	458	492	34	AGTTTGCTGTTTCTTCTGTCTCTGCGGTAAGGCTT	64.43142857	4420	505	532	27	CCTTCTTCTTTTTGTCCTTTTTAGGCTC	56.99285714	10	42	254	296	13
17319	457	491	34	CAGTTTGCTGTTTCTTCTGTCTCTGCGGTAAGGCT	65.60285714	4420	505	532	27	CCTTCTTCTTTTTGTCCTTTTTAGGCTC	56.99285714	10	43	254	297	14
17325	463	497	34	GCTGTTTCTTCTGTCTCTGCGGTAAGGCTTGAGTT	65.60285714	4435	520	547	27	CCTTTTTAGGCTCTGTTGGTGGGAATGT	59.92142857	10	12	5515	5527	23
17328	466	500	34	GTTTCTTCTGTCTCTGCGGTAAGGCTTGAGTTTCA	64.43142857	4438	523	550	27	TTTTAGGCTCTGTTGGTGGGAATGTTTT	56.99285714	10	3	5540	5543	23
17329	467	501	34	TTTCTTCTGTCTCTGCGGTAAGGCTTGAGTTTCAT	63.26	4439	524	551	27	TTTAGGCTCTGTTGGTGGGAATGTTTTG	58.45714286	10	1	5546	5547	23
17329	467	501	34	TTTCTTCTGTCTCTGCGGTAAGGCTTGAGTTTCAT	63.26	4440	525	552	27	TTAGGCTCTGTTGGTGGGAATGTTTTGT	58.45714286	10	1	5546	5547	24
17328	466	500	34	GTTTCTTCTGTCTCTGCGGTAAGGCTTGAGTTTCA	64.43142857	4439	524	551	27	TTTAGGCTCTGTTGGTGGGAATGTTTTG	58.45714286	10	3	5546	5549	24
17328	466	500	34	GTTTCTTCTGTCTCTGCGGTAAGGCTTGAGTTTCA	64.43142857	4440	525	552	27	TTAGGCTCTGTTGGTGGGAATGTTTTGT	58.45714286	10	3	5546	5549	25
17335	490	524	34	CTTGAGTTTCATCAGCCTTCTTCTTTTTGTCCTTT	60.91714286	4443	528	555	27	GGCTCTGTTGGTGGGAATGTTTTGTATG	59.92142857	10	47	5556	5603	4
17336	491	525	34	TTGAGTTTCATCAGCCTTCTTCTTTTTGTCCTTTT	59.74571429	4443	528	555	27	GGCTCTGTTGGTGGGAATGTTTTGTATG	59.92142857	10	62	5556	5618	3
17337	492	526	34	TGAGTTTCATCAGCCTTCTTCTTTTTGTCCTTTTT	59.74571429	4442	527	554	27	AGGCTCTGTTGGTGGGAATGTTTTGTAT	58.45714286	10	89	5558	5647	1
17340	495	529	34	GTTTCATCAGCCTTCTTCTTTTTGTCCTTTTTAGG	60.91714286	4445	530	557	27	CTCTGTTGGTGGGAATGTTTTGTATGCG	59.92142857	10	98	5553	5651	1
17338	493	527	34	GAGTTTCATCAGCCTTCTTCTTTTTGTCCTTTTTA	59.74571429	4443	528	555	27	GGCTCTGTTGGTGGGAATGTTTTGTATG	59.92142857	10	101	5556	5657	1
17339	494	528	34	AGTTTCATCAGCCTTCTTCTTTTTGTCCTTTTTAG	59.74571429	4444	529	556	27	GCTCTGTTGGTGGGAATGTTTTGTATGC	59.92142857	10	104	5556	5660	1
17328	466	500	34	GTTTCTTCTGTCTCTGCGGTAAGGCTTGAGTTTCA	64.43142857	6821	515	543	28	TTTGTCCTTTTTAGGCTCTGTTGGTGGGA	60.09310345	10	3	38	41	15
17326	464	498	34	CTGTTTCTTCTGTCTCTGCGGTAAGGCTTGAGTTT	64.43142857	6821	515	543	28	TTTGTCCTTTTTAGGCTCTGTTGGTGGGA	60.09310345	10	10	38	48	17
17325	463	497	34	GCTGTTTCTTCTGTCTCTGCGGTAAGGCTTGAGTT	65.60285714	6821	515	543	28	TTTGTCCTTTTTAGGCTCTGTTGGTGGGA	60.09310345	10	12	38	50	18
17330	468	502	34	TTCTTCTGTCTCTGCGGTAAGGCTTGAGTTTCATC	64.43142857	6819	513	541	28	TTTTTGTCCTTTTTAGGCTCTGTTGGTGG	58.67931034	10	0	51	51	11
17333	471	505	34	TTCTGTCTCTGCGGTAAGGCTTGAGTTTCATCAGC	65.60285714	6819	513	541	28	TTTTTGTCCTTTTTAGGCTCTGTTGGTGG	58.67931034	10	0	51	51	8
17327	465	499	34	TGTTTCTTCTGTCTCTGCGGTAAGGCTTGAGTTTC	64.43142857	6820	514	542	28	TTTTGTCCTTTTTAGGCTCTGTTGGTGGG	60.09310345	10	4	49	53	15
17327	465	499	34	TGTTTCTTCTGTCTCTGCGGTAAGGCTTGAGTTTC	64.43142857	6819	513	541	28	TTTTTGTCCTTTTTAGGCTCTGTTGGTGG	58.67931034	10	4	51	55	14
17326	464	498	34	CTGTTTCTTCTGTCTCTGCGGTAAGGCTTGAGTTT	64.43142857	6820	514	542	28	TTTTGTCCTTTTTAGGCTCTGTTGGTGGG	60.09310345	10	10	49	59	16
17330	468	502	34	TTCTTCTGTCTCTGCGGTAAGGCTTGAGTTTCATC	64.43142857	6822	516	544	28	TTGTCCTTTTTAGGCTCTGTTGGTGGGAA	60.09310345	10	0	59	59	14
17332	470	504	34	CTTCTGTCTCTGCGGTAAGGCTTGAGTTTCATCAG	65.60285714	6822	516	544	28	TTGTCCTTTTTAGGCTCTGTTGGTGGGAA	60.09310345	10	0	59	59	12
17333	471	505	34	TTCTGTCTCTGCGGTAAGGCTTGAGTTTCATCAGC	65.60285714	6822	516	544	28	TTGTCCTTTTTAGGCTCTGTTGGTGGGAA	60.09310345	10	0	59	59	11
17329	467	501	34	TTTCTTCTGTCTCTGCGGTAAGGCTTGAGTTTCAT	63.26	6822	516	544	28	TTGTCCTTTTTAGGCTCTGTTGGTGGGAA	60.09310345	10	1	59	60	15
17325	463	497	34	GCTGTTTCTTCTGTCTCTGCGGTAAGGCTTGAGTT	65.60285714	6820	514	542	28	TTTTGTCCTTTTTAGGCTCTGTTGGTGGG	60.09310345	10	12	49	61	17
17326	464	498	34	CTGTTTCTTCTGTCTCTGCGGTAAGGCTTGAGTTT	64.43142857	6819	513	541	28	TTTTTGTCCTTTTTAGGCTCTGTTGGTGG	58.67931034	10	10	51	61	15
17328	466	500	34	GTTTCTTCTGTCTCTGCGGTAAGGCTTGAGTTTCA	64.43142857	6822	516	544	28	TTGTCCTTTTTAGGCTCTGTTGGTGGGAA	60.09310345	10	3	59	62	16
17324	462	496	34	TGCTGTTTCTTCTGTCTCTGCGGTAAGGCTTGAGT	65.60285714	6821	515	543	28	TTTGTCCTTTTTAGGCTCTGTTGGTGGGA	60.09310345	10	25	38	63	19
17325	463	497	34	GCTGTTTCTTCTGTCTCTGCGGTAAGGCTTGAGTT	65.60285714	6819	513	541	28	TTTTTGTCCTTTTTAGGCTCTGTTGGTGG	58.67931034	10	12	51	63	16
17327	465	499	34	TGTTTCTTCTGTCTCTGCGGTAAGGCTTGAGTTTC	64.43142857	6822	516	544	28	TTGTCCTTTTTAGGCTCTGTTGGTGGGAA	60.09310345	10	4	59	63	17
17323	461	495	34	TTGCTGTTTCTTCTGTCTCTGCGGTAAGGCTTGAG	65.60285714	6821	515	543	28	TTTGTCCTTTTTAGGCTCTGTTGGTGGGA	60.09310345	10	27	38	65	20
17556	4172	4206	34	AGTAGACTAAAGCATAAAGATAGAGAAAAGGGGCT	60.91714286	7257	4221	4249	28	AACGAGCAAAAGGTGTGAGTAAACTGTTA	57.26551724	10	46	20	66	15
17322	460	494	34	TTTGCTGTTTCTTCTGTCTCTGCGGTAAGGCTTGA	64.43142857	6821	515	543	28	TTTGTCCTTTTTAGGCTCTGTTGGTGGGA	60.09310345	10	34	38	72	21
17332	470	504	34	CTTCTGTCTCTGCGGTAAGGCTTGAGTTTCATCAG	65.60285714	6818	512	540	28	CTTTTTGTCCTTTTTAGGCTCTGTTGGTG	58.67931034	10	0	73	73	8
17324	462	496	34	TGCTGTTTCTTCTGTCTCTGCGGTAAGGCTTGAGT	65.60285714	6820	514	542	28	TTTTGTCCTTTTTAGGCTCTGTTGGTGGG	60.09310345	10	25	49	74	18
17329	467	501	34	TTTCTTCTGTCTCTGCGGTAAGGCTTGAGTTTCAT	63.26	6818	512	540	28	CTTTTTGTCCTTTTTAGGCTCTGTTGGTG	58.67931034	10	1	73	74	11
17323	461	495	34	TTGCTGTTTCTTCTGTCTCTGCGGTAAGGCTTGAG	65.60285714	6820	514	542	28	TTTTGTCCTTTTTAGGCTCTGTTGGTGGG	60.09310345	10	27	49	76	19
17324	462	496	34	TGCTGTTTCTTCTGTCTCTGCGGTAAGGCTTGAGT	65.60285714	6819	513	541	28	TTTTTGTCCTTTTTAGGCTCTGTTGGTGG	58.67931034	10	25	51	76	17
17327	465	499	34	TGTTTCTTCTGTCTCTGCGGTAAGGCTTGAGTTTC	64.43142857	6818	512	540	28	CTTTTTGTCCTTTTTAGGCTCTGTTGGTG	58.67931034	10	4	73	77	13
17323	461	495	34	TTGCTGTTTCTTCTGTCTCTGCGGTAAGGCTTGAG	65.60285714	6819	513	541	28	TTTTTGTCCTTTTTAGGCTCTGTTGGTGG	58.67931034	10	27	51	78	18
17322	460	494	34	TTTGCTGTTTCTTCTGTCTCTGCGGTAAGGCTTGA	64.43142857	6820	514	542	28	TTTTGTCCTTTTTAGGCTCTGTTGGTGGG	60.09310345	10	34	49	83	20
17326	464	498	34	CTGTTTCTTCTGTCTCTGCGGTAAGGCTTGAGTTT	64.43142857	6818	512	540	28	CTTTTTGTCCTTTTTAGGCTCTGTTGGTG	58.67931034	10	10	73	83	14
17322	460	494	34	TTTGCTGTTTCTTCTGTCTCTGCGGTAAGGCTTGA	64.43142857	6819	513	541	28	TTTTTGTCCTTTTTAGGCTCTGTTGGTGG	58.67931034	10	34	51	85	19
17325	463	497	34	GCTGTTTCTTCTGTCTCTGCGGTAAGGCTTGAGTT	65.60285714	6818	512	540	28	CTTTTTGTCCTTTTTAGGCTCTGTTGGTG	58.67931034	10	12	73	85	15
17323	461	495	34	TTGCTGTTTCTTCTGTCTCTGCGGTAAGGCTTGAG	65.60285714	6822	516	544	28	TTGTCCTTTTTAGGCTCTGTTGGTGGGAA	60.09310345	10	27	59	86	21
17321	459	493	34	GTTTGCTGTTTCTTCTGTCTCTGCGGTAAGGCTTG	65.60285714	6822	516	544	28	TTGTCCTTTTTAGGCTCTGTTGGTGGGAA	60.09310345	10	34	59	93	23
17322	460	494	34	TTTGCTGTTTCTTCTGTCTCTGCGGTAAGGCTTGA	64.43142857	6822	516	544	28	TTGTCCTTTTTAGGCTCTGTTGGTGGGAA	60.09310345	10	34	59	93	22
17324	462	496	34	TGCTGTTTCTTCTGTCTCTGCGGTAAGGCTTGAGT	65.60285714	6818	512	540	28	CTTTTTGTCCTTTTTAGGCTCTGTTGGTG	58.67931034	10	25	73	98	16
17320	458	492	34	AGTTTGCTGTTTCTTCTGTCTCTGCGGTAAGGCTT	64.43142857	6822	516	544	28	TTGTCCTTTTTAGGCTCTGTTGGTGGGAA	60.09310345	10	42	59	101	24
17319	457	491	34	CAGTTTGCTGTTTCTTCTGTCTCTGCGGTAAGGCT	65.60285714	6822	516	544	28	TTGTCCTTTTTAGGCTCTGTTGGTGGGAA	60.09310345	10	43	59	102	25
17322	460	494	34	TTTGCTGTTTCTTCTGTCTCTGCGGTAAGGCTTGA	64.43142857	6818	512	540	28	CTTTTTGTCCTTTTTAGGCTCTGTTGGTG	58.67931034	10	34	73	107	18
17331	469	503	34	TCTTCTGTCTCTGCGGTAAGGCTTGAGTTTCATCA	64.43142857	6817	511	539	28	TCTTTTTGTCCTTTTTAGGCTCTGTTGGT	57.26551724	10	0	114	114	8
17329	467	501	34	TTTCTTCTGTCTCTGCGGTAAGGCTTGAGTTTCAT	63.26	6817	511	539	28	TCTTTTTGTCCTTTTTAGGCTCTGTTGGT	57.26551724	10	1	114	115	10
17328	466	500	34	GTTTCTTCTGTCTCTGCGGTAAGGCTTGAGTTTCA	64.43142857	6817	511	539	28	TCTTTTTGTCCTTTTTAGGCTCTGTTGGT	57.26551724	10	3	114	117	11
17327	465	499	34	TGTTTCTTCTGTCTCTGCGGTAAGGCTTGAGTTTC	64.43142857	6817	511	539	28	TCTTTTTGTCCTTTTTAGGCTCTGTTGGT	57.26551724	10	4	114	118	12
17326	464	498	34	CTGTTTCTTCTGTCTCTGCGGTAAGGCTTGAGTTT	64.43142857	6817	511	539	28	TCTTTTTGTCCTTTTTAGGCTCTGTTGGT	57.26551724	10	10	114	124	13
17325	463	497	34	GCTGTTTCTTCTGTCTCTGCGGTAAGGCTTGAGTT	65.60285714	6817	511	539	28	TCTTTTTGTCCTTTTTAGGCTCTGTTGGT	57.26551724	10	12	114	126	14
17324	462	496	34	TGCTGTTTCTTCTGTCTCTGCGGTAAGGCTTGAGT	65.60285714	6817	511	539	28	TCTTTTTGTCCTTTTTAGGCTCTGTTGGT	57.26551724	10	25	114	139	15
17323	461	495	34	TTGCTGTTTCTTCTGTCTCTGCGGTAAGGCTTGAG	65.60285714	6817	511	539	28	TCTTTTTGTCCTTTTTAGGCTCTGTTGGT	57.26551724	10	27	114	141	16
17331	469	503	34	TCTTCTGTCTCTGCGGTAAGGCTTGAGTTTCATCA	64.43142857	6823	517	545	28	TGTCCTTTTTAGGCTCTGTTGGTGGGAAT	60.09310345	10	0	146	146	14
17329	467	501	34	TTTCTTCTGTCTCTGCGGTAAGGCTTGAGTTTCAT	63.26	6823	517	545	28	TGTCCTTTTTAGGCTCTGTTGGTGGGAAT	60.09310345	10	1	146	147	16
17322	460	494	34	TTTGCTGTTTCTTCTGTCTCTGCGGTAAGGCTTGA	64.43142857	6817	511	539	28	TCTTTTTGTCCTTTTTAGGCTCTGTTGGT	57.26551724	10	34	114	148	17
17330	468	502	34	TTCTTCTGTCTCTGCGGTAAGGCTTGAGTTTCATC	64.43142857	6816	510	538	28	TTCTTTTTGTCCTTTTTAGGCTCTGTTGG	57.26551724	10	0	154	154	8
17331	469	503	34	TCTTCTGTCTCTGCGGTAAGGCTTGAGTTTCATCA	64.43142857	6816	510	538	28	TTCTTTTTGTCCTTTTTAGGCTCTGTTGG	57.26551724	10	0	154	154	7
17333	471	505	34	TTCTGTCTCTGCGGTAAGGCTTGAGTTTCATCAGC	65.60285714	6816	510	538	28	TTCTTTTTGTCCTTTTTAGGCTCTGTTGG	57.26551724	10	0	154	154	5
17328	466	500	34	GTTTCTTCTGTCTCTGCGGTAAGGCTTGAGTTTCA	64.43142857	6816	510	538	28	TTCTTTTTGTCCTTTTTAGGCTCTGTTGG	57.26551724	10	3	154	157	10
17327	465	499	34	TGTTTCTTCTGTCTCTGCGGTAAGGCTTGAGTTTC	64.43142857	6816	510	538	28	TTCTTTTTGTCCTTTTTAGGCTCTGTTGG	57.26551724	10	4	154	158	11
17326	464	498	34	CTGTTTCTTCTGTCTCTGCGGTAAGGCTTGAGTTT	64.43142857	6816	510	538	28	TTCTTTTTGTCCTTTTTAGGCTCTGTTGG	57.26551724	10	10	154	164	12
17325	463	497	34	GCTGTTTCTTCTGTCTCTGCGGTAAGGCTTGAGTT	65.60285714	6816	510	538	28	TTCTTTTTGTCCTTTTTAGGCTCTGTTGG	57.26551724	10	12	154	166	13
17324	462	496	34	TGCTGTTTCTTCTGTCTCTGCGGTAAGGCTTGAGT	65.60285714	6823	517	545	28	TGTCCTTTTTAGGCTCTGTTGGTGGGAAT	60.09310345	10	25	146	171	21
17323	461	495	34	TTGCTGTTTCTTCTGTCTCTGCGGTAAGGCTTGAG	65.60285714	6823	517	545	28	TGTCCTTTTTAGGCTCTGTTGGTGGGAAT	60.09310345	10	27	146	173	22
17332	470	504	34	CTTCTGTCTCTGCGGTAAGGCTTGAGTTTCATCAG	65.60285714	6815	509	537	28	CTTCTTTTTGTCCTTTTTAGGCTCTGTTG	57.26551724	10	0	177	177	5
17329	467	501	34	TTTCTTCTGTCTCTGCGGTAAGGCTTGAGTTTCAT	63.26	6815	509	537	28	CTTCTTTTTGTCCTTTTTAGGCTCTGTTG	57.26551724	10	1	177	178	8
17324	462	496	34	TGCTGTTTCTTCTGTCTCTGCGGTAAGGCTTGAGT	65.60285714	6816	510	538	28	TTCTTTTTGTCCTTTTTAGGCTCTGTTGG	57.26551724	10	25	154	179	14
17330	468	502	34	TTCTTCTGTCTCTGCGGTAAGGCTTGAGTTTCATC	64.43142857	6824	518	546	28	GTCCTTTTTAGGCTCTGTTGGTGGGAATG	61.50689655	10	0	179	179	16
17332	470	504	34	CTTCTGTCTCTGCGGTAAGGCTTGAGTTTCATCAG	65.60285714	6824	518	546	28	GTCCTTTTTAGGCTCTGTTGGTGGGAATG	61.50689655	10	0	179	179	14
17321	459	493	34	GTTTGCTGTTTCTTCTGTCTCTGCGGTAAGGCTTG	65.60285714	6823	517	545	28	TGTCCTTTTTAGGCTCTGTTGGTGGGAAT	60.09310345	10	34	146	180	24
17322	460	494	34	TTTGCTGTTTCTTCTGTCTCTGCGGTAAGGCTTGA	64.43142857	6823	517	545	28	TGTCCTTTTTAGGCTCTGTTGGTGGGAAT	60.09310345	10	34	146	180	23
17328	466	500	34	GTTTCTTCTGTCTCTGCGGTAAGGCTTGAGTTTCA	64.43142857	6815	509	537	28	CTTCTTTTTGTCCTTTTTAGGCTCTGTTG	57.26551724	10	3	177	180	9
17323	461	495	34	TTGCTGTTTCTTCTGTCTCTGCGGTAAGGCTTGAG	65.60285714	6816	510	538	28	TTCTTTTTGTCCTTTTTAGGCTCTGTTGG	57.26551724	10	27	154	181	15
17327	465	499	34	TGTTTCTTCTGTCTCTGCGGTAAGGCTTGAGTTTC	64.43142857	6815	509	537	28	CTTCTTTTTGTCCTTTTTAGGCTCTGTTG	57.26551724	10	4	177	181	10
17326	464	498	34	CTGTTTCTTCTGTCTCTGCGGTAAGGCTTGAGTTT	64.43142857	6815	509	537	28	CTTCTTTTTGTCCTTTTTAGGCTCTGTTG	57.26551724	10	10	177	187	11
17320	458	492	34	AGTTTGCTGTTTCTTCTGTCTCTGCGGTAAGGCTT	64.43142857	6823	517	545	28	TGTCCTTTTTAGGCTCTGTTGGTGGGAAT	60.09310345	10	42	146	188	25
17322	460	494	34	TTTGCTGTTTCTTCTGTCTCTGCGGTAAGGCTTGA	64.43142857	6816	510	538	28	TTCTTTTTGTCCTTTTTAGGCTCTGTTGG	57.26551724	10	34	154	188	16
17325	463	497	34	GCTGTTTCTTCTGTCTCTGCGGTAAGGCTTGAGTT	65.60285714	6815	509	537	28	CTTCTTTTTGTCCTTTTTAGGCTCTGTTG	57.26551724	10	12	177	189	12
17325	463	497	34	GCTGTTTCTTCTGTCTCTGCGGTAAGGCTTGAGTT	65.60285714	6824	518	546	28	GTCCTTTTTAGGCTCTGTTGGTGGGAATG	61.50689655	10	12	179	191	21
17330	468	502	34	TTCTTCTGTCTCTGCGGTAAGGCTTGAGTTTCATC	64.43142857	6814	508	536	28	TCTTCTTTTTGTCCTTTTTAGGCTCTGTT	55.85172414	10	0	196	196	6
17331	469	503	34	TCTTCTGTCTCTGCGGTAAGGCTTGAGTTTCATCA	64.43142857	6814	508	536	28	TCTTCTTTTTGTCCTTTTTAGGCTCTGTT	55.85172414	10	0	196	196	5
17333	471	505	34	TTCTGTCTCTGCGGTAAGGCTTGAGTTTCATCAGC	65.60285714	6814	508	536	28	TCTTCTTTTTGTCCTTTTTAGGCTCTGTT	55.85172414	10	0	196	196	3
17329	467	501	34	TTTCTTCTGTCTCTGCGGTAAGGCTTGAGTTTCAT	63.26	6814	508	536	28	TCTTCTTTTTGTCCTTTTTAGGCTCTGTT	55.85172414	10	1	196	197	7
17328	466	500	34	GTTTCTTCTGTCTCTGCGGTAAGGCTTGAGTTTCA	64.43142857	6814	508	536	28	TCTTCTTTTTGTCCTTTTTAGGCTCTGTT	55.85172414	10	3	196	199	8
17327	465	499	34	TGTTTCTTCTGTCTCTGCGGTAAGGCTTGAGTTTC	64.43142857	6814	508	536	28	TCTTCTTTTTGTCCTTTTTAGGCTCTGTT	55.85172414	10	4	196	200	9
17324	462	496	34	TGCTGTTTCTTCTGTCTCTGCGGTAAGGCTTGAGT	65.60285714	6815	509	537	28	CTTCTTTTTGTCCTTTTTAGGCTCTGTTG	57.26551724	10	25	177	202	13
17324	462	496	34	TGCTGTTTCTTCTGTCTCTGCGGTAAGGCTTGAGT	65.60285714	6824	518	546	28	GTCCTTTTTAGGCTCTGTTGGTGGGAATG	61.50689655	10	25	179	204	22
17323	461	495	34	TTGCTGTTTCTTCTGTCTCTGCGGTAAGGCTTGAG	65.60285714	6824	518	546	28	GTCCTTTTTAGGCTCTGTTGGTGGGAATG	61.50689655	10	27	179	206	23
17326	464	498	34	CTGTTTCTTCTGTCTCTGCGGTAAGGCTTGAGTTT	64.43142857	6814	508	536	28	TCTTCTTTTTGTCCTTTTTAGGCTCTGTT	55.85172414	10	10	196	206	10
17325	463	497	34	GCTGTTTCTTCTGTCTCTGCGGTAAGGCTTGAGTT	65.60285714	6814	508	536	28	TCTTCTTTTTGTCCTTTTTAGGCTCTGTT	55.85172414	10	12	196	208	11
17322	460	494	34	TTTGCTGTTTCTTCTGTCTCTGCGGTAAGGCTTGA	64.43142857	6815	509	537	28	CTTCTTTTTGTCCTTTTTAGGCTCTGTTG	57.26551724	10	34	177	211	15
17321	459	493	34	GTTTGCTGTTTCTTCTGTCTCTGCGGTAAGGCTTG	65.60285714	6824	518	546	28	GTCCTTTTTAGGCTCTGTTGGTGGGAATG	61.50689655	10	34	179	213	25
17324	462	496	34	TGCTGTTTCTTCTGTCTCTGCGGTAAGGCTTGAGT	65.60285714	6814	508	536	28	TCTTCTTTTTGTCCTTTTTAGGCTCTGTT	55.85172414	10	25	196	221	12
17323	461	495	34	TTGCTGTTTCTTCTGTCTCTGCGGTAAGGCTTGAG	65.60285714	6814	508	536	28	TCTTCTTTTTGTCCTTTTTAGGCTCTGTT	55.85172414	10	27	196	223	13
17322	460	494	34	TTTGCTGTTTCTTCTGTCTCTGCGGTAAGGCTTGA	64.43142857	6814	508	536	28	TCTTCTTTTTGTCCTTTTTAGGCTCTGTT	55.85172414	10	34	196	230	14
17330	468	502	34	TTCTTCTGTCTCTGCGGTAAGGCTTGAGTTTCATC	64.43142857	6813	507	535	28	TTCTTCTTTTTGTCCTTTTTAGGCTCTGT	55.85172414	10	0	241	241	5
17331	469	503	34	TCTTCTGTCTCTGCGGTAAGGCTTGAGTTTCATCA	64.43142857	6813	507	535	28	TTCTTCTTTTTGTCCTTTTTAGGCTCTGT	55.85172414	10	0	241	241	4
17332	470	504	34	CTTCTGTCTCTGCGGTAAGGCTTGAGTTTCATCAG	65.60285714	6813	507	535	28	TTCTTCTTTTTGTCCTTTTTAGGCTCTGT	55.85172414	10	0	241	241	3
17333	471	505	34	TTCTGTCTCTGCGGTAAGGCTTGAGTTTCATCAGC	65.60285714	6813	507	535	28	TTCTTCTTTTTGTCCTTTTTAGGCTCTGT	55.85172414	10	0	241	241	2
17329	467	501	34	TTTCTTCTGTCTCTGCGGTAAGGCTTGAGTTTCAT	63.26	6813	507	535	28	TTCTTCTTTTTGTCCTTTTTAGGCTCTGT	55.85172414	10	1	241	242	6
17328	466	500	34	GTTTCTTCTGTCTCTGCGGTAAGGCTTGAGTTTCA	64.43142857	6813	507	535	28	TTCTTCTTTTTGTCCTTTTTAGGCTCTGT	55.85172414	10	3	241	244	7
17327	465	499	34	TGTTTCTTCTGTCTCTGCGGTAAGGCTTGAGTTTC	64.43142857	6813	507	535	28	TTCTTCTTTTTGTCCTTTTTAGGCTCTGT	55.85172414	10	4	241	245	8
17331	469	503	34	TCTTCTGTCTCTGCGGTAAGGCTTGAGTTTCATCA	64.43142857	6812	506	534	28	CTTCTTCTTTTTGTCCTTTTTAGGCTCTG	57.26551724	10	0	247	247	3
17332	470	504	34	CTTCTGTCTCTGCGGTAAGGCTTGAGTTTCATCAG	65.60285714	6812	506	534	28	CTTCTTCTTTTTGTCCTTTTTAGGCTCTG	57.26551724	10	0	247	247	2
17329	467	501	34	TTTCTTCTGTCTCTGCGGTAAGGCTTGAGTTTCAT	63.26	6812	506	534	28	CTTCTTCTTTTTGTCCTTTTTAGGCTCTG	57.26551724	10	1	247	248	5
17328	466	500	34	GTTTCTTCTGTCTCTGCGGTAAGGCTTGAGTTTCA	64.43142857	6812	506	534	28	CTTCTTCTTTTTGTCCTTTTTAGGCTCTG	57.26551724	10	3	247	250	6
17326	464	498	34	CTGTTTCTTCTGTCTCTGCGGTAAGGCTTGAGTTT	64.43142857	6813	507	535	28	TTCTTCTTTTTGTCCTTTTTAGGCTCTGT	55.85172414	10	10	241	251	9
17327	465	499	34	TGTTTCTTCTGTCTCTGCGGTAAGGCTTGAGTTTC	64.43142857	6812	506	534	28	CTTCTTCTTTTTGTCCTTTTTAGGCTCTG	57.26551724	10	4	247	251	7
17325	463	497	34	GCTGTTTCTTCTGTCTCTGCGGTAAGGCTTGAGTT	65.60285714	6813	507	535	28	TTCTTCTTTTTGTCCTTTTTAGGCTCTGT	55.85172414	10	12	241	253	10
17331	469	503	34	TCTTCTGTCTCTGCGGTAAGGCTTGAGTTTCATCA	64.43142857	6811	505	533	28	CCTTCTTCTTTTTGTCCTTTTTAGGCTCT	57.26551724	10	0	255	255	2
17326	464	498	34	CTGTTTCTTCTGTCTCTGCGGTAAGGCTTGAGTTT	64.43142857	6812	506	534	28	CTTCTTCTTTTTGTCCTTTTTAGGCTCTG	57.26551724	10	10	247	257	8
17325	463	497	34	GCTGTTTCTTCTGTCTCTGCGGTAAGGCTTGAGTT	65.60285714	6812	506	534	28	CTTCTTCTTTTTGTCCTTTTTAGGCTCTG	57.26551724	10	12	247	259	9
17327	465	499	34	TGTTTCTTCTGTCTCTGCGGTAAGGCTTGAGTTTC	64.43142857	6811	505	533	28	CCTTCTTCTTTTTGTCCTTTTTAGGCTCT	57.26551724	10	4	255	259	6
17326	464	498	34	CTGTTTCTTCTGTCTCTGCGGTAAGGCTTGAGTTT	64.43142857	6811	505	533	28	CCTTCTTCTTTTTGTCCTTTTTAGGCTCT	57.26551724	10	10	255	265	7
17324	462	496	34	TGCTGTTTCTTCTGTCTCTGCGGTAAGGCTTGAGT	65.60285714	6813	507	535	28	TTCTTCTTTTTGTCCTTTTTAGGCTCTGT	55.85172414	10	25	241	266	11
17325	463	497	34	GCTGTTTCTTCTGTCTCTGCGGTAAGGCTTGAGTT	65.60285714	6811	505	533	28	CCTTCTTCTTTTTGTCCTTTTTAGGCTCT	57.26551724	10	12	255	267	8
17323	461	495	34	TTGCTGTTTCTTCTGTCTCTGCGGTAAGGCTTGAG	65.60285714	6813	507	535	28	TTCTTCTTTTTGTCCTTTTTAGGCTCTGT	55.85172414	10	27	241	268	12
17324	462	496	34	TGCTGTTTCTTCTGTCTCTGCGGTAAGGCTTGAGT	65.60285714	6812	506	534	28	CTTCTTCTTTTTGTCCTTTTTAGGCTCTG	57.26551724	10	25	247	272	10
17323	461	495	34	TTGCTGTTTCTTCTGTCTCTGCGGTAAGGCTTGAG	65.60285714	6812	506	534	28	CTTCTTCTTTTTGTCCTTTTTAGGCTCTG	57.26551724	10	27	247	274	11
17322	460	494	34	TTTGCTGTTTCTTCTGTCTCTGCGGTAAGGCTTGA	64.43142857	6813	507	535	28	TTCTTCTTTTTGTCCTTTTTAGGCTCTGT	55.85172414	10	34	241	275	13
17322	460	494	34	TTTGCTGTTTCTTCTGTCTCTGCGGTAAGGCTTGA	64.43142857	6812	506	534	28	CTTCTTCTTTTTGTCCTTTTTAGGCTCTG	57.26551724	10	34	247	281	12
17322	460	494	34	TTTGCTGTTTCTTCTGTCTCTGCGGTAAGGCTTGA	64.43142857	6811	505	533	28	CCTTCTTCTTTTTGTCCTTTTTAGGCTCT	57.26551724	10	34	255	289	11
17320	458	492	34	AGTTTGCTGTTTCTTCTGTCTCTGCGGTAAGGCTT	64.43142857	6811	505	533	28	CCTTCTTCTTTTTGTCCTTTTTAGGCTCT	57.26551724	10	42	255	297	13
17319	457	491	34	CAGTTTGCTGTTTCTTCTGTCTCTGCGGTAAGGCT	65.60285714	6811	505	533	28	CCTTCTTCTTTTTGTCCTTTTTAGGCTCT	57.26551724	10	43	255	298	14
17333	471	505	34	TTCTGTCTCTGCGGTAAGGCTTGAGTTTCATCAGC	65.60285714	6825	519	547	28	TCCTTTTTAGGCTCTGTTGGTGGGAATGT	60.09310345	10	0	5515	5515	14
17326	464	498	34	CTGTTTCTTCTGTCTCTGCGGTAAGGCTTGAGTTT	64.43142857	6825	519	547	28	TCCTTTTTAGGCTCTGTTGGTGGGAATGT	60.09310345	10	10	5515	5525	21
17324	462	496	34	TGCTGTTTCTTCTGTCTCTGCGGTAAGGCTTGAGT	65.60285714	6825	519	547	28	TCCTTTTTAGGCTCTGTTGGTGGGAATGT	60.09310345	10	25	5515	5540	23
17329	467	501	34	TTTCTTCTGTCTCTGCGGTAAGGCTTGAGTTTCAT	63.26	6830	524	552	28	TTTAGGCTCTGTTGGTGGGAATGTTTTGT	58.67931034	10	1	5549	5550	23
17328	466	500	34	GTTTCTTCTGTCTCTGCGGTAAGGCTTGAGTTTCA	64.43142857	6830	524	552	28	TTTAGGCTCTGTTGGTGGGAATGTTTTGT	58.67931034	10	3	5549	5552	24
17325	463	497	34	GCTGTTTCTTCTGTCTCTGCGGTAAGGCTTGAGTT	65.60285714	6826	520	548	28	CCTTTTTAGGCTCTGTTGGTGGGAATGTT	60.09310345	10	12	5541	5553	23
17328	466	500	34	GTTTCTTCTGTCTCTGCGGTAAGGCTTGAGTTTCA	64.43142857	6829	523	551	28	TTTTAGGCTCTGTTGGTGGGAATGTTTTG	58.67931034	10	3	5550	5553	23
17335	490	524	34	CTTGAGTTTCATCAGCCTTCTTCTTTTTGTCCTTT	60.91714286	6834	528	556	28	GGCTCTGTTGGTGGGAATGTTTTGTATGC	61.50689655	10	47	5558	5605	4
17336	491	525	34	TTGAGTTTCATCAGCCTTCTTCTTTTTGTCCTTTT	59.74571429	6834	528	556	28	GGCTCTGTTGGTGGGAATGTTTTGTATGC	61.50689655	10	62	5558	5620	3
17337	492	526	34	TGAGTTTCATCAGCCTTCTTCTTTTTGTCCTTTTT	59.74571429	6833	527	555	28	AGGCTCTGTTGGTGGGAATGTTTTGTATG	60.09310345	10	89	5559	5648	1
17340	495	529	34	GTTTCATCAGCCTTCTTCTTTTTGTCCTTTTTAGG	60.91714286	6836	530	558	28	CTCTGTTGGTGGGAATGTTTTGTATGCGT	60.09310345	10	98	5553	5651	1
17338	493	527	34	GAGTTTCATCAGCCTTCTTCTTTTTGTCCTTTTTA	59.74571429	6834	528	556	28	GGCTCTGTTGGTGGGAATGTTTTGTATGC	61.50689655	10	101	5558	5659	1
17339	494	528	34	AGTTTCATCAGCCTTCTTCTTTTTGTCCTTTTTAG	59.74571429	6835	529	557	28	GCTCTGTTGGTGGGAATGTTTTGTATGCG	61.50689655	10	104	5556	5660	1
17327	465	499	34	TGTTTCTTCTGTCTCTGCGGTAAGGCTTGAGTTTC	64.43142857	9026	514	543	29	TTTTGTCCTTTTTAGGCTCTGTTGGTGGGA	60.25333333	10	4	50	54	15
17330	468	502	34	TTCTTCTGTCTCTGCGGTAAGGCTTGAGTTTCATC	64.43142857	9025	513	542	29	TTTTTGTCCTTTTTAGGCTCTGTTGGTGGG	60.25333333	10	0	58	58	11
17333	471	505	34	TTCTGTCTCTGCGGTAAGGCTTGAGTTTCATCAGC	65.60285714	9025	513	542	29	TTTTTGTCCTTTTTAGGCTCTGTTGGTGGG	60.25333333	10	0	58	58	8
17326	464	498	34	CTGTTTCTTCTGTCTCTGCGGTAAGGCTTGAGTTT	64.43142857	9026	514	543	29	TTTTGTCCTTTTTAGGCTCTGTTGGTGGGA	60.25333333	10	10	50	60	16
17325	463	497	34	GCTGTTTCTTCTGTCTCTGCGGTAAGGCTTGAGTT	65.60285714	9026	514	543	29	TTTTGTCCTTTTTAGGCTCTGTTGGTGGGA	60.25333333	10	12	50	62	17
17327	465	499	34	TGTTTCTTCTGTCTCTGCGGTAAGGCTTGAGTTTC	64.43142857	9025	513	542	29	TTTTTGTCCTTTTTAGGCTCTGTTGGTGGG	60.25333333	10	4	58	62	14
17328	466	500	34	GTTTCTTCTGTCTCTGCGGTAAGGCTTGAGTTTCA	64.43142857	9027	515	544	29	TTTGTCCTTTTTAGGCTCTGTTGGTGGGAA	60.25333333	10	3	61	64	15
17326	464	498	34	CTGTTTCTTCTGTCTCTGCGGTAAGGCTTGAGTTT	64.43142857	9025	513	542	29	TTTTTGTCCTTTTTAGGCTCTGTTGGTGGG	60.25333333	10	10	58	68	15
17325	463	497	34	GCTGTTTCTTCTGTCTCTGCGGTAAGGCTTGAGTT	65.60285714	9025	513	542	29	TTTTTGTCCTTTTTAGGCTCTGTTGGTGGG	60.25333333	10	12	58	70	16
17332	470	504	34	CTTCTGTCTCTGCGGTAAGGCTTGAGTTTCATCAG	65.60285714	9024	512	541	29	CTTTTTGTCCTTTTTAGGCTCTGTTGGTGG	60.25333333	10	0	74	74	8
17324	462	496	34	TGCTGTTTCTTCTGTCTCTGCGGTAAGGCTTGAGT	65.60285714	9026	514	543	29	TTTTGTCCTTTTTAGGCTCTGTTGGTGGGA	60.25333333	10	25	50	75	18
17329	467	501	34	TTTCTTCTGTCTCTGCGGTAAGGCTTGAGTTTCAT	63.26	9024	512	541	29	CTTTTTGTCCTTTTTAGGCTCTGTTGGTGG	60.25333333	10	1	74	75	11
17323	461	495	34	TTGCTGTTTCTTCTGTCTCTGCGGTAAGGCTTGAG	65.60285714	9026	514	543	29	TTTTGTCCTTTTTAGGCTCTGTTGGTGGGA	60.25333333	10	27	50	77	19
17327	465	499	34	TGTTTCTTCTGTCTCTGCGGTAAGGCTTGAGTTTC	64.43142857	9024	512	541	29	CTTTTTGTCCTTTTTAGGCTCTGTTGGTGG	60.25333333	10	4	74	78	13
17324	462	496	34	TGCTGTTTCTTCTGTCTCTGCGGTAAGGCTTGAGT	65.60285714	9025	513	542	29	TTTTTGTCCTTTTTAGGCTCTGTTGGTGGG	60.25333333	10	25	58	83	17
17322	460	494	34	TTTGCTGTTTCTTCTGTCTCTGCGGTAAGGCTTGA	64.43142857	9026	514	543	29	TTTTGTCCTTTTTAGGCTCTGTTGGTGGGA	60.25333333	10	34	50	84	20
17326	464	498	34	CTGTTTCTTCTGTCTCTGCGGTAAGGCTTGAGTTT	64.43142857	9024	512	541	29	CTTTTTGTCCTTTTTAGGCTCTGTTGGTGG	60.25333333	10	10	74	84	14
17323	461	495	34	TTGCTGTTTCTTCTGTCTCTGCGGTAAGGCTTGAG	65.60285714	9025	513	542	29	TTTTTGTCCTTTTTAGGCTCTGTTGGTGGG	60.25333333	10	27	58	85	18
17325	463	497	34	GCTGTTTCTTCTGTCTCTGCGGTAAGGCTTGAGTT	65.60285714	9024	512	541	29	CTTTTTGTCCTTTTTAGGCTCTGTTGGTGG	60.25333333	10	12	74	86	15
17322	460	494	34	TTTGCTGTTTCTTCTGTCTCTGCGGTAAGGCTTGA	64.43142857	9025	513	542	29	TTTTTGTCCTTTTTAGGCTCTGTTGGTGGG	60.25333333	10	34	58	92	19
17321	459	493	34	GTTTGCTGTTTCTTCTGTCTCTGCGGTAAGGCTTG	65.60285714	9027	515	544	29	TTTGTCCTTTTTAGGCTCTGTTGGTGGGAA	60.25333333	10	34	61	95	22
17324	462	496	34	TGCTGTTTCTTCTGTCTCTGCGGTAAGGCTTGAGT	65.60285714	9024	512	541	29	CTTTTTGTCCTTTTTAGGCTCTGTTGGTGG	60.25333333	10	25	74	99	16
17320	458	492	34	AGTTTGCTGTTTCTTCTGTCTCTGCGGTAAGGCTT	64.43142857	9027	515	544	29	TTTGTCCTTTTTAGGCTCTGTTGGTGGGAA	60.25333333	10	42	61	103	23
17319	457	491	34	CAGTTTGCTGTTTCTTCTGTCTCTGCGGTAAGGCT	65.60285714	9027	515	544	29	TTTGTCCTTTTTAGGCTCTGTTGGTGGGAA	60.25333333	10	43	61	104	24
17322	460	494	34	TTTGCTGTTTCTTCTGTCTCTGCGGTAAGGCTTGA	64.43142857	9024	512	541	29	CTTTTTGTCCTTTTTAGGCTCTGTTGGTGG	60.25333333	10	34	74	108	18
17331	469	503	34	TCTTCTGTCTCTGCGGTAAGGCTTGAGTTTCATCA	64.43142857	9023	511	540	29	TCTTTTTGTCCTTTTTAGGCTCTGTTGGTG	58.88666667	10	0	115	115	8
17329	467	501	34	TTTCTTCTGTCTCTGCGGTAAGGCTTGAGTTTCAT	63.26	9023	511	540	29	TCTTTTTGTCCTTTTTAGGCTCTGTTGGTG	58.88666667	10	1	115	116	10
17328	466	500	34	GTTTCTTCTGTCTCTGCGGTAAGGCTTGAGTTTCA	64.43142857	9023	511	540	29	TCTTTTTGTCCTTTTTAGGCTCTGTTGGTG	58.88666667	10	3	115	118	11
17327	465	499	34	TGTTTCTTCTGTCTCTGCGGTAAGGCTTGAGTTTC	64.43142857	9023	511	540	29	TCTTTTTGTCCTTTTTAGGCTCTGTTGGTG	58.88666667	10	4	115	119	12
17326	464	498	34	CTGTTTCTTCTGTCTCTGCGGTAAGGCTTGAGTTT	64.43142857	9023	511	540	29	TCTTTTTGTCCTTTTTAGGCTCTGTTGGTG	58.88666667	10	10	115	125	13
17325	463	497	34	GCTGTTTCTTCTGTCTCTGCGGTAAGGCTTGAGTT	65.60285714	9023	511	540	29	TCTTTTTGTCCTTTTTAGGCTCTGTTGGTG	58.88666667	10	12	115	127	14
17324	462	496	34	TGCTGTTTCTTCTGTCTCTGCGGTAAGGCTTGAGT	65.60285714	9023	511	540	29	TCTTTTTGTCCTTTTTAGGCTCTGTTGGTG	58.88666667	10	25	115	140	15
17323	461	495	34	TTGCTGTTTCTTCTGTCTCTGCGGTAAGGCTTGAG	65.60285714	9023	511	540	29	TCTTTTTGTCCTTTTTAGGCTCTGTTGGTG	58.88666667	10	27	115	142	16
17322	460	494	34	TTTGCTGTTTCTTCTGTCTCTGCGGTAAGGCTTGA	64.43142857	9023	511	540	29	TCTTTTTGTCCTTTTTAGGCTCTGTTGGTG	58.88666667	10	34	115	149	17
17330	468	502	34	TTCTTCTGTCTCTGCGGTAAGGCTTGAGTTTCATC	64.43142857	9028	516	545	29	TTGTCCTTTTTAGGCTCTGTTGGTGGGAAT	60.25333333	10	0	153	153	14
17332	470	504	34	CTTCTGTCTCTGCGGTAAGGCTTGAGTTTCATCAG	65.60285714	9028	516	545	29	TTGTCCTTTTTAGGCTCTGTTGGTGGGAAT	60.25333333	10	0	153	153	12
17333	471	505	34	TTCTGTCTCTGCGGTAAGGCTTGAGTTTCATCAGC	65.60285714	9028	516	545	29	TTGTCCTTTTTAGGCTCTGTTGGTGGGAAT	60.25333333	10	0	153	153	11
17329	467	501	34	TTTCTTCTGTCTCTGCGGTAAGGCTTGAGTTTCAT	63.26	9028	516	545	29	TTGTCCTTTTTAGGCTCTGTTGGTGGGAAT	60.25333333	10	1	153	154	15
17328	466	500	34	GTTTCTTCTGTCTCTGCGGTAAGGCTTGAGTTTCA	64.43142857	9028	516	545	29	TTGTCCTTTTTAGGCTCTGTTGGTGGGAAT	60.25333333	10	3	153	156	16
17327	465	499	34	TGTTTCTTCTGTCTCTGCGGTAAGGCTTGAGTTTC	64.43142857	9028	516	545	29	TTGTCCTTTTTAGGCTCTGTTGGTGGGAAT	60.25333333	10	4	153	157	17
17330	468	502	34	TTCTTCTGTCTCTGCGGTAAGGCTTGAGTTTCATC	64.43142857	9022	510	539	29	TTCTTTTTGTCCTTTTTAGGCTCTGTTGGT	57.52	10	0	157	157	8
17331	469	503	34	TCTTCTGTCTCTGCGGTAAGGCTTGAGTTTCATCA	64.43142857	9022	510	539	29	TTCTTTTTGTCCTTTTTAGGCTCTGTTGGT	57.52	10	0	157	157	7
17333	471	505	34	TTCTGTCTCTGCGGTAAGGCTTGAGTTTCATCAGC	65.60285714	9022	510	539	29	TTCTTTTTGTCCTTTTTAGGCTCTGTTGGT	57.52	10	0	157	157	5
17328	466	500	34	GTTTCTTCTGTCTCTGCGGTAAGGCTTGAGTTTCA	64.43142857	9022	510	539	29	TTCTTTTTGTCCTTTTTAGGCTCTGTTGGT	57.52	10	3	157	160	10
17327	465	499	34	TGTTTCTTCTGTCTCTGCGGTAAGGCTTGAGTTTC	64.43142857	9022	510	539	29	TTCTTTTTGTCCTTTTTAGGCTCTGTTGGT	57.52	10	4	157	161	11
17326	464	498	34	CTGTTTCTTCTGTCTCTGCGGTAAGGCTTGAGTTT	64.43142857	9022	510	539	29	TTCTTTTTGTCCTTTTTAGGCTCTGTTGGT	57.52	10	10	157	167	12
17325	463	497	34	GCTGTTTCTTCTGTCTCTGCGGTAAGGCTTGAGTT	65.60285714	9022	510	539	29	TTCTTTTTGTCCTTTTTAGGCTCTGTTGGT	57.52	10	12	157	169	13
17332	470	504	34	CTTCTGTCTCTGCGGTAAGGCTTGAGTTTCATCAG	65.60285714	9021	509	538	29	CTTCTTTTTGTCCTTTTTAGGCTCTGTTGG	58.88666667	10	0	179	179	5
17323	461	495	34	TTGCTGTTTCTTCTGTCTCTGCGGTAAGGCTTGAG	65.60285714	9028	516	545	29	TTGTCCTTTTTAGGCTCTGTTGGTGGGAAT	60.25333333	10	27	153	180	21
17329	467	501	34	TTTCTTCTGTCTCTGCGGTAAGGCTTGAGTTTCAT	63.26	9021	509	538	29	CTTCTTTTTGTCCTTTTTAGGCTCTGTTGG	58.88666667	10	1	179	180	8
17324	462	496	34	TGCTGTTTCTTCTGTCTCTGCGGTAAGGCTTGAGT	65.60285714	9022	510	539	29	TTCTTTTTGTCCTTTTTAGGCTCTGTTGGT	57.52	10	25	157	182	14
17328	466	500	34	GTTTCTTCTGTCTCTGCGGTAAGGCTTGAGTTTCA	64.43142857	9021	509	538	29	CTTCTTTTTGTCCTTTTTAGGCTCTGTTGG	58.88666667	10	3	179	182	9
17331	469	503	34	TCTTCTGTCTCTGCGGTAAGGCTTGAGTTTCATCA	64.43142857	9029	517	546	29	TGTCCTTTTTAGGCTCTGTTGGTGGGAATG	61.62	10	0	182	182	14
17327	465	499	34	TGTTTCTTCTGTCTCTGCGGTAAGGCTTGAGTTTC	64.43142857	9021	509	538	29	CTTCTTTTTGTCCTTTTTAGGCTCTGTTGG	58.88666667	10	4	179	183	10
17323	461	495	34	TTGCTGTTTCTTCTGTCTCTGCGGTAAGGCTTGAG	65.60285714	9022	510	539	29	TTCTTTTTGTCCTTTTTAGGCTCTGTTGGT	57.52	10	27	157	184	15
17321	459	493	34	GTTTGCTGTTTCTTCTGTCTCTGCGGTAAGGCTTG	65.60285714	9028	516	545	29	TTGTCCTTTTTAGGCTCTGTTGGTGGGAAT	60.25333333	10	34	153	187	23
17322	460	494	34	TTTGCTGTTTCTTCTGTCTCTGCGGTAAGGCTTGA	64.43142857	9028	516	545	29	TTGTCCTTTTTAGGCTCTGTTGGTGGGAAT	60.25333333	10	34	153	187	22
17326	464	498	34	CTGTTTCTTCTGTCTCTGCGGTAAGGCTTGAGTTT	64.43142857	9021	509	538	29	CTTCTTTTTGTCCTTTTTAGGCTCTGTTGG	58.88666667	10	10	179	189	11
17322	460	494	34	TTTGCTGTTTCTTCTGTCTCTGCGGTAAGGCTTGA	64.43142857	9022	510	539	29	TTCTTTTTGTCCTTTTTAGGCTCTGTTGGT	57.52	10	34	157	191	16
17325	463	497	34	GCTGTTTCTTCTGTCTCTGCGGTAAGGCTTGAGTT	65.60285714	9021	509	538	29	CTTCTTTTTGTCCTTTTTAGGCTCTGTTGG	58.88666667	10	12	179	191	12
17320	458	492	34	AGTTTGCTGTTTCTTCTGTCTCTGCGGTAAGGCTT	64.43142857	9028	516	545	29	TTGTCCTTTTTAGGCTCTGTTGGTGGGAAT	60.25333333	10	42	153	195	24
17319	457	491	34	CAGTTTGCTGTTTCTTCTGTCTCTGCGGTAAGGCT	65.60285714	9028	516	545	29	TTGTCCTTTTTAGGCTCTGTTGGTGGGAAT	60.25333333	10	43	153	196	25
17330	468	502	34	TTCTTCTGTCTCTGCGGTAAGGCTTGAGTTTCATC	64.43142857	9020	508	537	29	TCTTCTTTTTGTCCTTTTTAGGCTCTGTTG	57.52	10	0	197	197	6
17331	469	503	34	TCTTCTGTCTCTGCGGTAAGGCTTGAGTTTCATCA	64.43142857	9020	508	537	29	TCTTCTTTTTGTCCTTTTTAGGCTCTGTTG	57.52	10	0	197	197	5
17333	471	505	34	TTCTGTCTCTGCGGTAAGGCTTGAGTTTCATCAGC	65.60285714	9020	508	537	29	TCTTCTTTTTGTCCTTTTTAGGCTCTGTTG	57.52	10	0	197	197	3
17329	467	501	34	TTTCTTCTGTCTCTGCGGTAAGGCTTGAGTTTCAT	63.26	9020	508	537	29	TCTTCTTTTTGTCCTTTTTAGGCTCTGTTG	57.52	10	1	197	198	7
17328	466	500	34	GTTTCTTCTGTCTCTGCGGTAAGGCTTGAGTTTCA	64.43142857	9020	508	537	29	TCTTCTTTTTGTCCTTTTTAGGCTCTGTTG	57.52	10	3	197	200	8
17327	465	499	34	TGTTTCTTCTGTCTCTGCGGTAAGGCTTGAGTTTC	64.43142857	9020	508	537	29	TCTTCTTTTTGTCCTTTTTAGGCTCTGTTG	57.52	10	4	197	201	9
17324	462	496	34	TGCTGTTTCTTCTGTCTCTGCGGTAAGGCTTGAGT	65.60285714	9021	509	538	29	CTTCTTTTTGTCCTTTTTAGGCTCTGTTGG	58.88666667	10	25	179	204	13
17324	462	496	34	TGCTGTTTCTTCTGTCTCTGCGGTAAGGCTTGAGT	65.60285714	9029	517	546	29	TGTCCTTTTTAGGCTCTGTTGGTGGGAATG	61.62	10	25	182	207	21
17326	464	498	34	CTGTTTCTTCTGTCTCTGCGGTAAGGCTTGAGTTT	64.43142857	9020	508	537	29	TCTTCTTTTTGTCCTTTTTAGGCTCTGTTG	57.52	10	10	197	207	10
17323	461	495	34	TTGCTGTTTCTTCTGTCTCTGCGGTAAGGCTTGAG	65.60285714	9029	517	546	29	TGTCCTTTTTAGGCTCTGTTGGTGGGAATG	61.62	10	27	182	209	22
17325	463	497	34	GCTGTTTCTTCTGTCTCTGCGGTAAGGCTTGAGTT	65.60285714	9020	508	537	29	TCTTCTTTTTGTCCTTTTTAGGCTCTGTTG	57.52	10	12	197	209	11
17322	460	494	34	TTTGCTGTTTCTTCTGTCTCTGCGGTAAGGCTTGA	64.43142857	9021	509	538	29	CTTCTTTTTGTCCTTTTTAGGCTCTGTTGG	58.88666667	10	34	179	213	15
17321	459	493	34	GTTTGCTGTTTCTTCTGTCTCTGCGGTAAGGCTTG	65.60285714	9029	517	546	29	TGTCCTTTTTAGGCTCTGTTGGTGGGAATG	61.62	10	34	182	216	24
17322	460	494	34	TTTGCTGTTTCTTCTGTCTCTGCGGTAAGGCTTGA	64.43142857	9029	517	546	29	TGTCCTTTTTAGGCTCTGTTGGTGGGAATG	61.62	10	34	182	216	23
17324	462	496	34	TGCTGTTTCTTCTGTCTCTGCGGTAAGGCTTGAGT	65.60285714	9020	508	537	29	TCTTCTTTTTGTCCTTTTTAGGCTCTGTTG	57.52	10	25	197	222	12
17320	458	492	34	AGTTTGCTGTTTCTTCTGTCTCTGCGGTAAGGCTT	64.43142857	9029	517	546	29	TGTCCTTTTTAGGCTCTGTTGGTGGGAATG	61.62	10	42	182	224	25
17323	461	495	34	TTGCTGTTTCTTCTGTCTCTGCGGTAAGGCTTGAG	65.60285714	9020	508	537	29	TCTTCTTTTTGTCCTTTTTAGGCTCTGTTG	57.52	10	27	197	224	13
17322	460	494	34	TTTGCTGTTTCTTCTGTCTCTGCGGTAAGGCTTGA	64.43142857	9020	508	537	29	TCTTCTTTTTGTCCTTTTTAGGCTCTGTTG	57.52	10	34	197	231	14
17330	468	502	34	TTCTTCTGTCTCTGCGGTAAGGCTTGAGTTTCATC	64.43142857	9019	507	536	29	TTCTTCTTTTTGTCCTTTTTAGGCTCTGTT	56.15333333	10	0	246	246	5
17331	469	503	34	TCTTCTGTCTCTGCGGTAAGGCTTGAGTTTCATCA	64.43142857	9019	507	536	29	TTCTTCTTTTTGTCCTTTTTAGGCTCTGTT	56.15333333	10	0	246	246	4
17332	470	504	34	CTTCTGTCTCTGCGGTAAGGCTTGAGTTTCATCAG	65.60285714	9019	507	536	29	TTCTTCTTTTTGTCCTTTTTAGGCTCTGTT	56.15333333	10	0	246	246	3
17333	471	505	34	TTCTGTCTCTGCGGTAAGGCTTGAGTTTCATCAGC	65.60285714	9019	507	536	29	TTCTTCTTTTTGTCCTTTTTAGGCTCTGTT	56.15333333	10	0	246	246	2
17329	467	501	34	TTTCTTCTGTCTCTGCGGTAAGGCTTGAGTTTCAT	63.26	9019	507	536	29	TTCTTCTTTTTGTCCTTTTTAGGCTCTGTT	56.15333333	10	1	246	247	6
17328	466	500	34	GTTTCTTCTGTCTCTGCGGTAAGGCTTGAGTTTCA	64.43142857	9019	507	536	29	TTCTTCTTTTTGTCCTTTTTAGGCTCTGTT	56.15333333	10	3	246	249	7
17327	465	499	34	TGTTTCTTCTGTCTCTGCGGTAAGGCTTGAGTTTC	64.43142857	9019	507	536	29	TTCTTCTTTTTGTCCTTTTTAGGCTCTGTT	56.15333333	10	4	246	250	8
17331	469	503	34	TCTTCTGTCTCTGCGGTAAGGCTTGAGTTTCATCA	64.43142857	9018	506	535	29	CTTCTTCTTTTTGTCCTTTTTAGGCTCTGT	57.52	10	0	251	251	3
17332	470	504	34	CTTCTGTCTCTGCGGTAAGGCTTGAGTTTCATCAG	65.60285714	9018	506	535	29	CTTCTTCTTTTTGTCCTTTTTAGGCTCTGT	57.52	10	0	251	251	2
17329	467	501	34	TTTCTTCTGTCTCTGCGGTAAGGCTTGAGTTTCAT	63.26	9018	506	535	29	CTTCTTCTTTTTGTCCTTTTTAGGCTCTGT	57.52	10	1	251	252	5
17328	466	500	34	GTTTCTTCTGTCTCTGCGGTAAGGCTTGAGTTTCA	64.43142857	9018	506	535	29	CTTCTTCTTTTTGTCCTTTTTAGGCTCTGT	57.52	10	3	251	254	6
17327	465	499	34	TGTTTCTTCTGTCTCTGCGGTAAGGCTTGAGTTTC	64.43142857	9018	506	535	29	CTTCTTCTTTTTGTCCTTTTTAGGCTCTGT	57.52	10	4	251	255	7
17326	464	498	34	CTGTTTCTTCTGTCTCTGCGGTAAGGCTTGAGTTT	64.43142857	9019	507	536	29	TTCTTCTTTTTGTCCTTTTTAGGCTCTGTT	56.15333333	10	10	246	256	9
17325	463	497	34	GCTGTTTCTTCTGTCTCTGCGGTAAGGCTTGAGTT	65.60285714	9019	507	536	29	TTCTTCTTTTTGTCCTTTTTAGGCTCTGTT	56.15333333	10	12	246	258	10
17331	469	503	34	TCTTCTGTCTCTGCGGTAAGGCTTGAGTTTCATCA	64.43142857	9017	505	534	29	CCTTCTTCTTTTTGTCCTTTTTAGGCTCTG	58.88666667	10	0	259	259	2
17326	464	498	34	CTGTTTCTTCTGTCTCTGCGGTAAGGCTTGAGTTT	64.43142857	9018	506	535	29	CTTCTTCTTTTTGTCCTTTTTAGGCTCTGT	57.52	10	10	251	261	8
17325	463	497	34	GCTGTTTCTTCTGTCTCTGCGGTAAGGCTTGAGTT	65.60285714	9018	506	535	29	CTTCTTCTTTTTGTCCTTTTTAGGCTCTGT	57.52	10	12	251	263	9
17327	465	499	34	TGTTTCTTCTGTCTCTGCGGTAAGGCTTGAGTTTC	64.43142857	9017	505	534	29	CCTTCTTCTTTTTGTCCTTTTTAGGCTCTG	58.88666667	10	4	259	263	6
17326	464	498	34	CTGTTTCTTCTGTCTCTGCGGTAAGGCTTGAGTTT	64.43142857	9017	505	534	29	CCTTCTTCTTTTTGTCCTTTTTAGGCTCTG	58.88666667	10	10	259	269	7
17324	462	496	34	TGCTGTTTCTTCTGTCTCTGCGGTAAGGCTTGAGT	65.60285714	9019	507	536	29	TTCTTCTTTTTGTCCTTTTTAGGCTCTGTT	56.15333333	10	25	246	271	11
17325	463	497	34	GCTGTTTCTTCTGTCTCTGCGGTAAGGCTTGAGTT	65.60285714	9017	505	534	29	CCTTCTTCTTTTTGTCCTTTTTAGGCTCTG	58.88666667	10	12	259	271	8
17323	461	495	34	TTGCTGTTTCTTCTGTCTCTGCGGTAAGGCTTGAG	65.60285714	9019	507	536	29	TTCTTCTTTTTGTCCTTTTTAGGCTCTGTT	56.15333333	10	27	246	273	12
17324	462	496	34	TGCTGTTTCTTCTGTCTCTGCGGTAAGGCTTGAGT	65.60285714	9018	506	535	29	CTTCTTCTTTTTGTCCTTTTTAGGCTCTGT	57.52	10	25	251	276	10
17323	461	495	34	TTGCTGTTTCTTCTGTCTCTGCGGTAAGGCTTGAG	65.60285714	9018	506	535	29	CTTCTTCTTTTTGTCCTTTTTAGGCTCTGT	57.52	10	27	251	278	11
17322	460	494	34	TTTGCTGTTTCTTCTGTCTCTGCGGTAAGGCTTGA	64.43142857	9019	507	536	29	TTCTTCTTTTTGTCCTTTTTAGGCTCTGTT	56.15333333	10	34	246	280	13
17322	460	494	34	TTTGCTGTTTCTTCTGTCTCTGCGGTAAGGCTTGA	64.43142857	9018	506	535	29	CTTCTTCTTTTTGTCCTTTTTAGGCTCTGT	57.52	10	34	251	285	12
17322	460	494	34	TTTGCTGTTTCTTCTGTCTCTGCGGTAAGGCTTGA	64.43142857	9017	505	534	29	CCTTCTTCTTTTTGTCCTTTTTAGGCTCTG	58.88666667	10	34	259	293	11
17320	458	492	34	AGTTTGCTGTTTCTTCTGTCTCTGCGGTAAGGCTT	64.43142857	9017	505	534	29	CCTTCTTCTTTTTGTCCTTTTTAGGCTCTG	58.88666667	10	42	259	301	13
17319	457	491	34	CAGTTTGCTGTTTCTTCTGTCTCTGCGGTAAGGCT	65.60285714	9017	505	534	29	CCTTCTTCTTTTTGTCCTTTTTAGGCTCTG	58.88666667	10	43	259	302	14
17330	468	502	34	TTCTTCTGTCTCTGCGGTAAGGCTTGAGTTTCATC	64.43142857	9030	518	547	29	GTCCTTTTTAGGCTCTGTTGGTGGGAATGT	61.62	10	0	5517	5517	16
17332	470	504	34	CTTCTGTCTCTGCGGTAAGGCTTGAGTTTCATCAG	65.60285714	9030	518	547	29	GTCCTTTTTAGGCTCTGTTGGTGGGAATGT	61.62	10	0	5517	5517	14
17325	463	497	34	GCTGTTTCTTCTGTCTCTGCGGTAAGGCTTGAGTT	65.60285714	9030	518	547	29	GTCCTTTTTAGGCTCTGTTGGTGGGAATGT	61.62	10	12	5517	5529	21
17333	471	505	34	TTCTGTCTCTGCGGTAAGGCTTGAGTTTCATCAGC	65.60285714	9031	519	548	29	TCCTTTTTAGGCTCTGTTGGTGGGAATGTT	60.25333333	10	0	5541	5541	14
17324	462	496	34	TGCTGTTTCTTCTGTCTCTGCGGTAAGGCTTGAGT	65.60285714	9030	518	547	29	GTCCTTTTTAGGCTCTGTTGGTGGGAATGT	61.62	10	25	5517	5542	22
17323	461	495	34	TTGCTGTTTCTTCTGTCTCTGCGGTAAGGCTTGAG	65.60285714	9030	518	547	29	GTCCTTTTTAGGCTCTGTTGGTGGGAATGT	61.62	10	27	5517	5544	23
17321	459	493	34	GTTTGCTGTTTCTTCTGTCTCTGCGGTAAGGCTTG	65.60285714	9030	518	547	29	GTCCTTTTTAGGCTCTGTTGGTGGGAATGT	61.62	10	34	5517	5551	25
17325	463	497	34	GCTGTTTCTTCTGTCTCTGCGGTAAGGCTTGAGTT	65.60285714	9032	520	549	29	CCTTTTTAGGCTCTGTTGGTGGGAATGTTT	60.25333333	10	12	5542	5554	23
17328	466	500	34	GTTTCTTCTGTCTCTGCGGTAAGGCTTGAGTTTCA	64.43142857	9035	523	552	29	TTTTAGGCTCTGTTGGTGGGAATGTTTTGT	58.88666667	10	3	5553	5556	23
17324	462	496	34	TGCTGTTTCTTCTGTCTCTGCGGTAAGGCTTGAGT	65.60285714	9031	519	548	29	TCCTTTTTAGGCTCTGTTGGTGGGAATGTT	60.25333333	10	25	5541	5566	23
17335	490	524	34	CTTGAGTTTCATCAGCCTTCTTCTTTTTGTCCTTT	60.91714286	9040	528	557	29	GGCTCTGTTGGTGGGAATGTTTTGTATGCG	62.98666667	10	47	5558	5605	4
17336	491	525	34	TTGAGTTTCATCAGCCTTCTTCTTTTTGTCCTTTT	59.74571429	9040	528	557	29	GGCTCTGTTGGTGGGAATGTTTTGTATGCG	62.98666667	10	62	5558	5620	3
17337	492	526	34	TGAGTTTCATCAGCCTTCTTCTTTTTGTCCTTTTT	59.74571429	9039	527	556	29	AGGCTCTGTTGGTGGGAATGTTTTGTATGC	61.62	10	89	5561	5650	1
17340	495	529	34	GTTTCATCAGCCTTCTTCTTTTTGTCCTTTTTAGG	60.91714286	9042	530	559	29	CTCTGTTGGTGGGAATGTTTTGTATGCGTC	61.62	10	98	5553	5651	1
17338	493	527	34	GAGTTTCATCAGCCTTCTTCTTTTTGTCCTTTTTA	59.74571429	9040	528	557	29	GGCTCTGTTGGTGGGAATGTTTTGTATGCG	62.98666667	10	101	5558	5659	1
17339	494	528	34	AGTTTCATCAGCCTTCTTCTTTTTGTCCTTTTTAG	59.74571429	9041	529	558	29	GCTCTGTTGGTGGGAATGTTTTGTATGCGT	61.62	10	104	5556	5660	1
17550	4166	4200	34	GCAAGAAGTAGACTAAAGCATAAAGATAGAGAAAA	58.57428571	11420	4217	4247	30	CAGCAACGAGCAAAAGGTGTGAGTAAACTGT	61.72580645	10	33	19	52	17
17330	468	502	34	TTCTTCTGTCTCTGCGGTAAGGCTTGAGTTTCATC	64.43142857	11044	513	543	30	TTTTTGTCCTTTTTAGGCTCTGTTGGTGGGA	60.40322581	10	0	59	59	11
17333	471	505	34	TTCTGTCTCTGCGGTAAGGCTTGAGTTTCATCAGC	65.60285714	11044	513	543	30	TTTTTGTCCTTTTTAGGCTCTGTTGGTGGGA	60.40322581	10	0	59	59	8
17327	465	499	34	TGTTTCTTCTGTCTCTGCGGTAAGGCTTGAGTTTC	64.43142857	11044	513	543	30	TTTTTGTCCTTTTTAGGCTCTGTTGGTGGGA	60.40322581	10	4	59	63	14
17326	464	498	34	CTGTTTCTTCTGTCTCTGCGGTAAGGCTTGAGTTT	64.43142857	11044	513	543	30	TTTTTGTCCTTTTTAGGCTCTGTTGGTGGGA	60.40322581	10	10	59	69	15
17325	463	497	34	GCTGTTTCTTCTGTCTCTGCGGTAAGGCTTGAGTT	65.60285714	11044	513	543	30	TTTTTGTCCTTTTTAGGCTCTGTTGGTGGGA	60.40322581	10	12	59	71	16
17332	470	504	34	CTTCTGTCTCTGCGGTAAGGCTTGAGTTTCATCAG	65.60285714	11043	512	542	30	CTTTTTGTCCTTTTTAGGCTCTGTTGGTGGG	61.72580645	10	0	81	81	8
17329	467	501	34	TTTCTTCTGTCTCTGCGGTAAGGCTTGAGTTTCAT	63.26	11043	512	542	30	CTTTTTGTCCTTTTTAGGCTCTGTTGGTGGG	61.72580645	10	1	81	82	11
17324	462	496	34	TGCTGTTTCTTCTGTCTCTGCGGTAAGGCTTGAGT	65.60285714	11044	513	543	30	TTTTTGTCCTTTTTAGGCTCTGTTGGTGGGA	60.40322581	10	25	59	84	17
17327	465	499	34	TGTTTCTTCTGTCTCTGCGGTAAGGCTTGAGTTTC	64.43142857	11043	512	542	30	CTTTTTGTCCTTTTTAGGCTCTGTTGGTGGG	61.72580645	10	4	81	85	13
17323	461	495	34	TTGCTGTTTCTTCTGTCTCTGCGGTAAGGCTTGAG	65.60285714	11044	513	543	30	TTTTTGTCCTTTTTAGGCTCTGTTGGTGGGA	60.40322581	10	27	59	86	18
17326	464	498	34	CTGTTTCTTCTGTCTCTGCGGTAAGGCTTGAGTTT	64.43142857	11043	512	542	30	CTTTTTGTCCTTTTTAGGCTCTGTTGGTGGG	61.72580645	10	10	81	91	14
17322	460	494	34	TTTGCTGTTTCTTCTGTCTCTGCGGTAAGGCTTGA	64.43142857	11044	513	543	30	TTTTTGTCCTTTTTAGGCTCTGTTGGTGGGA	60.40322581	10	34	59	93	19
17325	463	497	34	GCTGTTTCTTCTGTCTCTGCGGTAAGGCTTGAGTT	65.60285714	11043	512	542	30	CTTTTTGTCCTTTTTAGGCTCTGTTGGTGGG	61.72580645	10	12	81	93	15
17324	462	496	34	TGCTGTTTCTTCTGTCTCTGCGGTAAGGCTTGAGT	65.60285714	11043	512	542	30	CTTTTTGTCCTTTTTAGGCTCTGTTGGTGGG	61.72580645	10	25	81	106	16
17321	459	493	34	GTTTGCTGTTTCTTCTGTCTCTGCGGTAAGGCTTG	65.60285714	11045	514	544	30	TTTTGTCCTTTTTAGGCTCTGTTGGTGGGAA	60.40322581	10	34	73	107	21
17320	458	492	34	AGTTTGCTGTTTCTTCTGTCTCTGCGGTAAGGCTT	64.43142857	11045	514	544	30	TTTTGTCCTTTTTAGGCTCTGTTGGTGGGAA	60.40322581	10	42	73	115	22
17322	460	494	34	TTTGCTGTTTCTTCTGTCTCTGCGGTAAGGCTTGA	64.43142857	11043	512	542	30	CTTTTTGTCCTTTTTAGGCTCTGTTGGTGGG	61.72580645	10	34	81	115	18
17319	457	491	34	CAGTTTGCTGTTTCTTCTGTCTCTGCGGTAAGGCT	65.60285714	11045	514	544	30	TTTTGTCCTTTTTAGGCTCTGTTGGTGGGAA	60.40322581	10	43	73	116	23
17331	469	503	34	TCTTCTGTCTCTGCGGTAAGGCTTGAGTTTCATCA	64.43142857	11042	511	541	30	TCTTTTTGTCCTTTTTAGGCTCTGTTGGTGG	60.40322581	10	0	116	116	8
17329	467	501	34	TTTCTTCTGTCTCTGCGGTAAGGCTTGAGTTTCAT	63.26	11042	511	541	30	TCTTTTTGTCCTTTTTAGGCTCTGTTGGTGG	60.40322581	10	1	116	117	10
17328	466	500	34	GTTTCTTCTGTCTCTGCGGTAAGGCTTGAGTTTCA	64.43142857	11042	511	541	30	TCTTTTTGTCCTTTTTAGGCTCTGTTGGTGG	60.40322581	10	3	116	119	11
17327	465	499	34	TGTTTCTTCTGTCTCTGCGGTAAGGCTTGAGTTTC	64.43142857	11042	511	541	30	TCTTTTTGTCCTTTTTAGGCTCTGTTGGTGG	60.40322581	10	4	116	120	12
17326	464	498	34	CTGTTTCTTCTGTCTCTGCGGTAAGGCTTGAGTTT	64.43142857	11042	511	541	30	TCTTTTTGTCCTTTTTAGGCTCTGTTGGTGG	60.40322581	10	10	116	126	13
17325	463	497	34	GCTGTTTCTTCTGTCTCTGCGGTAAGGCTTGAGTT	65.60285714	11042	511	541	30	TCTTTTTGTCCTTTTTAGGCTCTGTTGGTGG	60.40322581	10	12	116	128	14
17324	462	496	34	TGCTGTTTCTTCTGTCTCTGCGGTAAGGCTTGAGT	65.60285714	11042	511	541	30	TCTTTTTGTCCTTTTTAGGCTCTGTTGGTGG	60.40322581	10	25	116	141	15
17323	461	495	34	TTGCTGTTTCTTCTGTCTCTGCGGTAAGGCTTGAG	65.60285714	11042	511	541	30	TCTTTTTGTCCTTTTTAGGCTCTGTTGGTGG	60.40322581	10	27	116	143	16
17322	460	494	34	TTTGCTGTTTCTTCTGTCTCTGCGGTAAGGCTTGA	64.43142857	11042	511	541	30	TCTTTTTGTCCTTTTTAGGCTCTGTTGGTGG	60.40322581	10	34	116	150	17
17328	466	500	34	GTTTCTTCTGTCTCTGCGGTAAGGCTTGAGTTTCA	64.43142857	11046	515	545	30	TTTGTCCTTTTTAGGCTCTGTTGGTGGGAAT	60.40322581	10	3	155	158	15
17330	468	502	34	TTCTTCTGTCTCTGCGGTAAGGCTTGAGTTTCATC	64.43142857	11041	510	540	30	TTCTTTTTGTCCTTTTTAGGCTCTGTTGGTG	59.08064516	10	0	158	158	8
17331	469	503	34	TCTTCTGTCTCTGCGGTAAGGCTTGAGTTTCATCA	64.43142857	11041	510	540	30	TTCTTTTTGTCCTTTTTAGGCTCTGTTGGTG	59.08064516	10	0	158	158	7
17333	471	505	34	TTCTGTCTCTGCGGTAAGGCTTGAGTTTCATCAGC	65.60285714	11041	510	540	30	TTCTTTTTGTCCTTTTTAGGCTCTGTTGGTG	59.08064516	10	0	158	158	5
17328	466	500	34	GTTTCTTCTGTCTCTGCGGTAAGGCTTGAGTTTCA	64.43142857	11041	510	540	30	TTCTTTTTGTCCTTTTTAGGCTCTGTTGGTG	59.08064516	10	3	158	161	10
17327	465	499	34	TGTTTCTTCTGTCTCTGCGGTAAGGCTTGAGTTTC	64.43142857	11041	510	540	30	TTCTTTTTGTCCTTTTTAGGCTCTGTTGGTG	59.08064516	10	4	158	162	11
17326	464	498	34	CTGTTTCTTCTGTCTCTGCGGTAAGGCTTGAGTTT	64.43142857	11041	510	540	30	TTCTTTTTGTCCTTTTTAGGCTCTGTTGGTG	59.08064516	10	10	158	168	12
17325	463	497	34	GCTGTTTCTTCTGTCTCTGCGGTAAGGCTTGAGTT	65.60285714	11041	510	540	30	TTCTTTTTGTCCTTTTTAGGCTCTGTTGGTG	59.08064516	10	12	158	170	13
17332	470	504	34	CTTCTGTCTCTGCGGTAAGGCTTGAGTTTCATCAG	65.60285714	11040	509	539	30	CTTCTTTTTGTCCTTTTTAGGCTCTGTTGGT	59.08064516	10	0	182	182	5
17324	462	496	34	TGCTGTTTCTTCTGTCTCTGCGGTAAGGCTTGAGT	65.60285714	11041	510	540	30	TTCTTTTTGTCCTTTTTAGGCTCTGTTGGTG	59.08064516	10	25	158	183	14
17329	467	501	34	TTTCTTCTGTCTCTGCGGTAAGGCTTGAGTTTCAT	63.26	11040	509	539	30	CTTCTTTTTGTCCTTTTTAGGCTCTGTTGGT	59.08064516	10	1	182	183	8
17323	461	495	34	TTGCTGTTTCTTCTGTCTCTGCGGTAAGGCTTGAG	65.60285714	11041	510	540	30	TTCTTTTTGTCCTTTTTAGGCTCTGTTGGTG	59.08064516	10	27	158	185	15
17328	466	500	34	GTTTCTTCTGTCTCTGCGGTAAGGCTTGAGTTTCA	64.43142857	11040	509	539	30	CTTCTTTTTGTCCTTTTTAGGCTCTGTTGGT	59.08064516	10	3	182	185	9
17327	465	499	34	TGTTTCTTCTGTCTCTGCGGTAAGGCTTGAGTTTC	64.43142857	11040	509	539	30	CTTCTTTTTGTCCTTTTTAGGCTCTGTTGGT	59.08064516	10	4	182	186	10
17321	459	493	34	GTTTGCTGTTTCTTCTGTCTCTGCGGTAAGGCTTG	65.60285714	11046	515	545	30	TTTGTCCTTTTTAGGCTCTGTTGGTGGGAAT	60.40322581	10	34	155	189	22
17330	468	502	34	TTCTTCTGTCTCTGCGGTAAGGCTTGAGTTTCATC	64.43142857	11047	516	546	30	TTGTCCTTTTTAGGCTCTGTTGGTGGGAATG	61.72580645	10	0	189	189	14
17332	470	504	34	CTTCTGTCTCTGCGGTAAGGCTTGAGTTTCATCAG	65.60285714	11047	516	546	30	TTGTCCTTTTTAGGCTCTGTTGGTGGGAATG	61.72580645	10	0	189	189	12
17333	471	505	34	TTCTGTCTCTGCGGTAAGGCTTGAGTTTCATCAGC	65.60285714	11047	516	546	30	TTGTCCTTTTTAGGCTCTGTTGGTGGGAATG	61.72580645	10	0	189	189	11
17322	460	494	34	TTTGCTGTTTCTTCTGTCTCTGCGGTAAGGCTTGA	64.43142857	11041	510	540	30	TTCTTTTTGTCCTTTTTAGGCTCTGTTGGTG	59.08064516	10	34	158	192	16
17326	464	498	34	CTGTTTCTTCTGTCTCTGCGGTAAGGCTTGAGTTT	64.43142857	11040	509	539	30	CTTCTTTTTGTCCTTTTTAGGCTCTGTTGGT	59.08064516	10	10	182	192	11
17327	465	499	34	TGTTTCTTCTGTCTCTGCGGTAAGGCTTGAGTTTC	64.43142857	11047	516	546	30	TTGTCCTTTTTAGGCTCTGTTGGTGGGAATG	61.72580645	10	4	189	193	17
17325	463	497	34	GCTGTTTCTTCTGTCTCTGCGGTAAGGCTTGAGTT	65.60285714	11040	509	539	30	CTTCTTTTTGTCCTTTTTAGGCTCTGTTGGT	59.08064516	10	12	182	194	12
17320	458	492	34	AGTTTGCTGTTTCTTCTGTCTCTGCGGTAAGGCTT	64.43142857	11046	515	545	30	TTTGTCCTTTTTAGGCTCTGTTGGTGGGAAT	60.40322581	10	42	155	197	23
17319	457	491	34	CAGTTTGCTGTTTCTTCTGTCTCTGCGGTAAGGCT	65.60285714	11046	515	545	30	TTTGTCCTTTTTAGGCTCTGTTGGTGGGAAT	60.40322581	10	43	155	198	24
17330	468	502	34	TTCTTCTGTCTCTGCGGTAAGGCTTGAGTTTCATC	64.43142857	11039	508	538	30	TCTTCTTTTTGTCCTTTTTAGGCTCTGTTGG	59.08064516	10	0	199	199	6
17331	469	503	34	TCTTCTGTCTCTGCGGTAAGGCTTGAGTTTCATCA	64.43142857	11039	508	538	30	TCTTCTTTTTGTCCTTTTTAGGCTCTGTTGG	59.08064516	10	0	199	199	5
17333	471	505	34	TTCTGTCTCTGCGGTAAGGCTTGAGTTTCATCAGC	65.60285714	11039	508	538	30	TCTTCTTTTTGTCCTTTTTAGGCTCTGTTGG	59.08064516	10	0	199	199	3
17329	467	501	34	TTTCTTCTGTCTCTGCGGTAAGGCTTGAGTTTCAT	63.26	11039	508	538	30	TCTTCTTTTTGTCCTTTTTAGGCTCTGTTGG	59.08064516	10	1	199	200	7
17328	466	500	34	GTTTCTTCTGTCTCTGCGGTAAGGCTTGAGTTTCA	64.43142857	11039	508	538	30	TCTTCTTTTTGTCCTTTTTAGGCTCTGTTGG	59.08064516	10	3	199	202	8
17327	465	499	34	TGTTTCTTCTGTCTCTGCGGTAAGGCTTGAGTTTC	64.43142857	11039	508	538	30	TCTTCTTTTTGTCCTTTTTAGGCTCTGTTGG	59.08064516	10	4	199	203	9
17324	462	496	34	TGCTGTTTCTTCTGTCTCTGCGGTAAGGCTTGAGT	65.60285714	11040	509	539	30	CTTCTTTTTGTCCTTTTTAGGCTCTGTTGGT	59.08064516	10	25	182	207	13
17326	464	498	34	CTGTTTCTTCTGTCTCTGCGGTAAGGCTTGAGTTT	64.43142857	11039	508	538	30	TCTTCTTTTTGTCCTTTTTAGGCTCTGTTGG	59.08064516	10	10	199	209	10
17325	463	497	34	GCTGTTTCTTCTGTCTCTGCGGTAAGGCTTGAGTT	65.60285714	11039	508	538	30	TCTTCTTTTTGTCCTTTTTAGGCTCTGTTGG	59.08064516	10	12	199	211	11
17322	460	494	34	TTTGCTGTTTCTTCTGTCTCTGCGGTAAGGCTTGA	64.43142857	11040	509	539	30	CTTCTTTTTGTCCTTTTTAGGCTCTGTTGGT	59.08064516	10	34	182	216	15
17323	461	495	34	TTGCTGTTTCTTCTGTCTCTGCGGTAAGGCTTGAG	65.60285714	11047	516	546	30	TTGTCCTTTTTAGGCTCTGTTGGTGGGAATG	61.72580645	10	27	189	216	21
17321	459	493	34	GTTTGCTGTTTCTTCTGTCTCTGCGGTAAGGCTTG	65.60285714	11047	516	546	30	TTGTCCTTTTTAGGCTCTGTTGGTGGGAATG	61.72580645	10	34	189	223	23
17322	460	494	34	TTTGCTGTTTCTTCTGTCTCTGCGGTAAGGCTTGA	64.43142857	11047	516	546	30	TTGTCCTTTTTAGGCTCTGTTGGTGGGAATG	61.72580645	10	34	189	223	22
17324	462	496	34	TGCTGTTTCTTCTGTCTCTGCGGTAAGGCTTGAGT	65.60285714	11039	508	538	30	TCTTCTTTTTGTCCTTTTTAGGCTCTGTTGG	59.08064516	10	25	199	224	12
17323	461	495	34	TTGCTGTTTCTTCTGTCTCTGCGGTAAGGCTTGAG	65.60285714	11039	508	538	30	TCTTCTTTTTGTCCTTTTTAGGCTCTGTTGG	59.08064516	10	27	199	226	13
17320	458	492	34	AGTTTGCTGTTTCTTCTGTCTCTGCGGTAAGGCTT	64.43142857	11047	516	546	30	TTGTCCTTTTTAGGCTCTGTTGGTGGGAATG	61.72580645	10	42	189	231	24
17319	457	491	34	CAGTTTGCTGTTTCTTCTGTCTCTGCGGTAAGGCT	65.60285714	11047	516	546	30	TTGTCCTTTTTAGGCTCTGTTGGTGGGAATG	61.72580645	10	43	189	232	25
17322	460	494	34	TTTGCTGTTTCTTCTGTCTCTGCGGTAAGGCTTGA	64.43142857	11039	508	538	30	TCTTCTTTTTGTCCTTTTTAGGCTCTGTTGG	59.08064516	10	34	199	233	14
17330	468	502	34	TTCTTCTGTCTCTGCGGTAAGGCTTGAGTTTCATC	64.43142857	11038	507	537	30	TTCTTCTTTTTGTCCTTTTTAGGCTCTGTTG	57.75806452	10	0	247	247	5
17331	469	503	34	TCTTCTGTCTCTGCGGTAAGGCTTGAGTTTCATCA	64.43142857	11038	507	537	30	TTCTTCTTTTTGTCCTTTTTAGGCTCTGTTG	57.75806452	10	0	247	247	4
17332	470	504	34	CTTCTGTCTCTGCGGTAAGGCTTGAGTTTCATCAG	65.60285714	11038	507	537	30	TTCTTCTTTTTGTCCTTTTTAGGCTCTGTTG	57.75806452	10	0	247	247	3
17333	471	505	34	TTCTGTCTCTGCGGTAAGGCTTGAGTTTCATCAGC	65.60285714	11038	507	537	30	TTCTTCTTTTTGTCCTTTTTAGGCTCTGTTG	57.75806452	10	0	247	247	2
17329	467	501	34	TTTCTTCTGTCTCTGCGGTAAGGCTTGAGTTTCAT	63.26	11038	507	537	30	TTCTTCTTTTTGTCCTTTTTAGGCTCTGTTG	57.75806452	10	1	247	248	6
17328	466	500	34	GTTTCTTCTGTCTCTGCGGTAAGGCTTGAGTTTCA	64.43142857	11038	507	537	30	TTCTTCTTTTTGTCCTTTTTAGGCTCTGTTG	57.75806452	10	3	247	250	7
17327	465	499	34	TGTTTCTTCTGTCTCTGCGGTAAGGCTTGAGTTTC	64.43142857	11038	507	537	30	TTCTTCTTTTTGTCCTTTTTAGGCTCTGTTG	57.75806452	10	4	247	251	8
17331	469	503	34	TCTTCTGTCTCTGCGGTAAGGCTTGAGTTTCATCA	64.43142857	11037	506	536	30	CTTCTTCTTTTTGTCCTTTTTAGGCTCTGTT	57.75806452	10	0	256	256	3
17332	470	504	34	CTTCTGTCTCTGCGGTAAGGCTTGAGTTTCATCAG	65.60285714	11037	506	536	30	CTTCTTCTTTTTGTCCTTTTTAGGCTCTGTT	57.75806452	10	0	256	256	2
17326	464	498	34	CTGTTTCTTCTGTCTCTGCGGTAAGGCTTGAGTTT	64.43142857	11038	507	537	30	TTCTTCTTTTTGTCCTTTTTAGGCTCTGTTG	57.75806452	10	10	247	257	9
17329	467	501	34	TTTCTTCTGTCTCTGCGGTAAGGCTTGAGTTTCAT	63.26	11037	506	536	30	CTTCTTCTTTTTGTCCTTTTTAGGCTCTGTT	57.75806452	10	1	256	257	5
17325	463	497	34	GCTGTTTCTTCTGTCTCTGCGGTAAGGCTTGAGTT	65.60285714	11038	507	537	30	TTCTTCTTTTTGTCCTTTTTAGGCTCTGTTG	57.75806452	10	12	247	259	10
17328	466	500	34	GTTTCTTCTGTCTCTGCGGTAAGGCTTGAGTTTCA	64.43142857	11037	506	536	30	CTTCTTCTTTTTGTCCTTTTTAGGCTCTGTT	57.75806452	10	3	256	259	6
17327	465	499	34	TGTTTCTTCTGTCTCTGCGGTAAGGCTTGAGTTTC	64.43142857	11037	506	536	30	CTTCTTCTTTTTGTCCTTTTTAGGCTCTGTT	57.75806452	10	4	256	260	7
17331	469	503	34	TCTTCTGTCTCTGCGGTAAGGCTTGAGTTTCATCA	64.43142857	11036	505	535	30	CCTTCTTCTTTTTGTCCTTTTTAGGCTCTGT	59.08064516	10	0	263	263	2
17326	464	498	34	CTGTTTCTTCTGTCTCTGCGGTAAGGCTTGAGTTT	64.43142857	11037	506	536	30	CTTCTTCTTTTTGTCCTTTTTAGGCTCTGTT	57.75806452	10	10	256	266	8
17327	465	499	34	TGTTTCTTCTGTCTCTGCGGTAAGGCTTGAGTTTC	64.43142857	11036	505	535	30	CCTTCTTCTTTTTGTCCTTTTTAGGCTCTGT	59.08064516	10	4	263	267	6
17325	463	497	34	GCTGTTTCTTCTGTCTCTGCGGTAAGGCTTGAGTT	65.60285714	11037	506	536	30	CTTCTTCTTTTTGTCCTTTTTAGGCTCTGTT	57.75806452	10	12	256	268	9
17324	462	496	34	TGCTGTTTCTTCTGTCTCTGCGGTAAGGCTTGAGT	65.60285714	11038	507	537	30	TTCTTCTTTTTGTCCTTTTTAGGCTCTGTTG	57.75806452	10	25	247	272	11
17326	464	498	34	CTGTTTCTTCTGTCTCTGCGGTAAGGCTTGAGTTT	64.43142857	11036	505	535	30	CCTTCTTCTTTTTGTCCTTTTTAGGCTCTGT	59.08064516	10	10	263	273	7
17323	461	495	34	TTGCTGTTTCTTCTGTCTCTGCGGTAAGGCTTGAG	65.60285714	11038	507	537	30	TTCTTCTTTTTGTCCTTTTTAGGCTCTGTTG	57.75806452	10	27	247	274	12
17325	463	497	34	GCTGTTTCTTCTGTCTCTGCGGTAAGGCTTGAGTT	65.60285714	11036	505	535	30	CCTTCTTCTTTTTGTCCTTTTTAGGCTCTGT	59.08064516	10	12	263	275	8
17322	460	494	34	TTTGCTGTTTCTTCTGTCTCTGCGGTAAGGCTTGA	64.43142857	11038	507	537	30	TTCTTCTTTTTGTCCTTTTTAGGCTCTGTTG	57.75806452	10	34	247	281	13
17324	462	496	34	TGCTGTTTCTTCTGTCTCTGCGGTAAGGCTTGAGT	65.60285714	11037	506	536	30	CTTCTTCTTTTTGTCCTTTTTAGGCTCTGTT	57.75806452	10	25	256	281	10
17323	461	495	34	TTGCTGTTTCTTCTGTCTCTGCGGTAAGGCTTGAG	65.60285714	11037	506	536	30	CTTCTTCTTTTTGTCCTTTTTAGGCTCTGTT	57.75806452	10	27	256	283	11
17322	460	494	34	TTTGCTGTTTCTTCTGTCTCTGCGGTAAGGCTTGA	64.43142857	11037	506	536	30	CTTCTTCTTTTTGTCCTTTTTAGGCTCTGTT	57.75806452	10	34	256	290	12
17322	460	494	34	TTTGCTGTTTCTTCTGTCTCTGCGGTAAGGCTTGA	64.43142857	11036	505	535	30	CCTTCTTCTTTTTGTCCTTTTTAGGCTCTGT	59.08064516	10	34	263	297	11
17320	458	492	34	AGTTTGCTGTTTCTTCTGTCTCTGCGGTAAGGCTT	64.43142857	11036	505	535	30	CCTTCTTCTTTTTGTCCTTTTTAGGCTCTGT	59.08064516	10	42	263	305	13
17319	457	491	34	CAGTTTGCTGTTTCTTCTGTCTCTGCGGTAAGGCT	65.60285714	11036	505	535	30	CCTTCTTCTTTTTGTCCTTTTTAGGCTCTGT	59.08064516	10	43	263	306	14
17331	469	503	34	TCTTCTGTCTCTGCGGTAAGGCTTGAGTTTCATCA	64.43142857	11048	517	547	30	TGTCCTTTTTAGGCTCTGTTGGTGGGAATGT	61.72580645	10	0	5520	5520	14
17333	471	505	34	TTCTGTCTCTGCGGTAAGGCTTGAGTTTCATCAGC	65.60285714	11050	519	549	30	TCCTTTTTAGGCTCTGTTGGTGGGAATGTTT	60.40322581	10	0	5542	5542	14
17330	468	502	34	TTCTTCTGTCTCTGCGGTAAGGCTTGAGTTTCATC	64.43142857	11049	518	548	30	GTCCTTTTTAGGCTCTGTTGGTGGGAATGTT	61.72580645	10	0	5543	5543	16
17332	470	504	34	CTTCTGTCTCTGCGGTAAGGCTTGAGTTTCATCAG	65.60285714	11049	518	548	30	GTCCTTTTTAGGCTCTGTTGGTGGGAATGTT	61.72580645	10	0	5543	5543	14
17324	462	496	34	TGCTGTTTCTTCTGTCTCTGCGGTAAGGCTTGAGT	65.60285714	11048	517	547	30	TGTCCTTTTTAGGCTCTGTTGGTGGGAATGT	61.72580645	10	25	5520	5545	21
17323	461	495	34	TTGCTGTTTCTTCTGTCTCTGCGGTAAGGCTTGAG	65.60285714	11048	517	547	30	TGTCCTTTTTAGGCTCTGTTGGTGGGAATGT	61.72580645	10	27	5520	5547	22
17321	459	493	34	GTTTGCTGTTTCTTCTGTCTCTGCGGTAAGGCTTG	65.60285714	11048	517	547	30	TGTCCTTTTTAGGCTCTGTTGGTGGGAATGT	61.72580645	10	34	5520	5554	24
17322	460	494	34	TTTGCTGTTTCTTCTGTCTCTGCGGTAAGGCTTGA	64.43142857	11048	517	547	30	TGTCCTTTTTAGGCTCTGTTGGTGGGAATGT	61.72580645	10	34	5520	5554	23
17325	463	497	34	GCTGTTTCTTCTGTCTCTGCGGTAAGGCTTGAGTT	65.60285714	11049	518	548	30	GTCCTTTTTAGGCTCTGTTGGTGGGAATGTT	61.72580645	10	12	5543	5555	21
17320	458	492	34	AGTTTGCTGTTTCTTCTGTCTCTGCGGTAAGGCTT	64.43142857	11048	517	547	30	TGTCCTTTTTAGGCTCTGTTGGTGGGAATGT	61.72580645	10	42	5520	5562	25
17325	463	497	34	GCTGTTTCTTCTGTCTCTGCGGTAAGGCTTGAGTT	65.60285714	11051	520	550	30	CCTTTTTAGGCTCTGTTGGTGGGAATGTTTT	60.40322581	10	12	5550	5562	23
17324	462	496	34	TGCTGTTTCTTCTGTCTCTGCGGTAAGGCTTGAGT	65.60285714	11050	519	549	30	TCCTTTTTAGGCTCTGTTGGTGGGAATGTTT	60.40322581	10	25	5542	5567	23
17324	462	496	34	TGCTGTTTCTTCTGTCTCTGCGGTAAGGCTTGAGT	65.60285714	11049	518	548	30	GTCCTTTTTAGGCTCTGTTGGTGGGAATGTT	61.72580645	10	25	5543	5568	22
17323	461	495	34	TTGCTGTTTCTTCTGTCTCTGCGGTAAGGCTTGAG	65.60285714	11049	518	548	30	GTCCTTTTTAGGCTCTGTTGGTGGGAATGTT	61.72580645	10	27	5543	5570	23
17321	459	493	34	GTTTGCTGTTTCTTCTGTCTCTGCGGTAAGGCTTG	65.60285714	11049	518	548	30	GTCCTTTTTAGGCTCTGTTGGTGGGAATGTT	61.72580645	10	34	5543	5577	25
17335	490	524	34	CTTGAGTTTCATCAGCCTTCTTCTTTTTGTCCTTT	60.91714286	11059	528	558	30	GGCTCTGTTGGTGGGAATGTTTTGTATGCGT	63.0483871	10	47	5558	5605	4
17336	491	525	34	TTGAGTTTCATCAGCCTTCTTCTTTTTGTCCTTTT	59.74571429	11059	528	558	30	GGCTCTGTTGGTGGGAATGTTTTGTATGCGT	63.0483871	10	62	5558	5620	3
17337	492	526	34	TGAGTTTCATCAGCCTTCTTCTTTTTGTCCTTTTT	59.74571429	11058	527	557	30	AGGCTCTGTTGGTGGGAATGTTTTGTATGCG	63.0483871	10	89	5561	5650	1
17340	495	529	34	GTTTCATCAGCCTTCTTCTTTTTGTCCTTTTTAGG	60.91714286	11061	530	560	30	CTCTGTTGGTGGGAATGTTTTGTATGCGTCA	61.72580645	10	98	5553	5651	1
17338	493	527	34	GAGTTTCATCAGCCTTCTTCTTTTTGTCCTTTTTA	59.74571429	11059	528	558	30	GGCTCTGTTGGTGGGAATGTTTTGTATGCGT	63.0483871	10	101	5558	5659	1
17339	494	528	34	AGTTTCATCAGCCTTCTTCTTTTTGTCCTTTTTAG	59.74571429	11060	529	559	30	GCTCTGTTGGTGGGAATGTTTTGTATGCGTC	63.0483871	10	104	5556	5660	1
17330	468	502	34	TTCTTCTGTCTCTGCGGTAAGGCTTGAGTTTCATC	64.43142857	12969	513	544	31	TTTTTGTCCTTTTTAGGCTCTGTTGGTGGGAA	60.54375	10	0	82	82	11
17332	470	504	34	CTTCTGTCTCTGCGGTAAGGCTTGAGTTTCATCAG	65.60285714	12968	512	543	31	CTTTTTGTCCTTTTTAGGCTCTGTTGGTGGGA	61.825	10	0	82	82	8
17333	471	505	34	TTCTGTCTCTGCGGTAAGGCTTGAGTTTCATCAGC	65.60285714	12969	513	544	31	TTTTTGTCCTTTTTAGGCTCTGTTGGTGGGAA	60.54375	10	0	82	82	8
17329	467	501	34	TTTCTTCTGTCTCTGCGGTAAGGCTTGAGTTTCAT	63.26	12968	512	543	31	CTTTTTGTCCTTTTTAGGCTCTGTTGGTGGGA	61.825	10	1	82	83	11
17327	465	499	34	TGTTTCTTCTGTCTCTGCGGTAAGGCTTGAGTTTC	64.43142857	12968	512	543	31	CTTTTTGTCCTTTTTAGGCTCTGTTGGTGGGA	61.825	10	4	82	86	13
17326	464	498	34	CTGTTTCTTCTGTCTCTGCGGTAAGGCTTGAGTTT	64.43142857	12968	512	543	31	CTTTTTGTCCTTTTTAGGCTCTGTTGGTGGGA	61.825	10	10	82	92	14
17325	463	497	34	GCTGTTTCTTCTGTCTCTGCGGTAAGGCTTGAGTT	65.60285714	12968	512	543	31	CTTTTTGTCCTTTTTAGGCTCTGTTGGTGGGA	61.825	10	12	82	94	15
17324	462	496	34	TGCTGTTTCTTCTGTCTCTGCGGTAAGGCTTGAGT	65.60285714	12968	512	543	31	CTTTTTGTCCTTTTTAGGCTCTGTTGGTGGGA	61.825	10	25	82	107	16
17321	459	493	34	GTTTGCTGTTTCTTCTGTCTCTGCGGTAAGGCTTG	65.60285714	12969	513	544	31	TTTTTGTCCTTTTTAGGCTCTGTTGGTGGGAA	60.54375	10	34	82	116	20
17322	460	494	34	TTTGCTGTTTCTTCTGTCTCTGCGGTAAGGCTTGA	64.43142857	12968	512	543	31	CTTTTTGTCCTTTTTAGGCTCTGTTGGTGGGA	61.825	10	34	82	116	18
17331	469	503	34	TCTTCTGTCTCTGCGGTAAGGCTTGAGTTTCATCA	64.43142857	12967	511	542	31	TCTTTTTGTCCTTTTTAGGCTCTGTTGGTGGG	61.825	10	0	123	123	8
17320	458	492	34	AGTTTGCTGTTTCTTCTGTCTCTGCGGTAAGGCTT	64.43142857	12969	513	544	31	TTTTTGTCCTTTTTAGGCTCTGTTGGTGGGAA	60.54375	10	42	82	124	21
17329	467	501	34	TTTCTTCTGTCTCTGCGGTAAGGCTTGAGTTTCAT	63.26	12967	511	542	31	TCTTTTTGTCCTTTTTAGGCTCTGTTGGTGGG	61.825	10	1	123	124	10
17319	457	491	34	CAGTTTGCTGTTTCTTCTGTCTCTGCGGTAAGGCT	65.60285714	12969	513	544	31	TTTTTGTCCTTTTTAGGCTCTGTTGGTGGGAA	60.54375	10	43	82	125	22
17328	466	500	34	GTTTCTTCTGTCTCTGCGGTAAGGCTTGAGTTTCA	64.43142857	12967	511	542	31	TCTTTTTGTCCTTTTTAGGCTCTGTTGGTGGG	61.825	10	3	123	126	11
17327	465	499	34	TGTTTCTTCTGTCTCTGCGGTAAGGCTTGAGTTTC	64.43142857	12967	511	542	31	TCTTTTTGTCCTTTTTAGGCTCTGTTGGTGGG	61.825	10	4	123	127	12
17326	464	498	34	CTGTTTCTTCTGTCTCTGCGGTAAGGCTTGAGTTT	64.43142857	12967	511	542	31	TCTTTTTGTCCTTTTTAGGCTCTGTTGGTGGG	61.825	10	10	123	133	13
17325	463	497	34	GCTGTTTCTTCTGTCTCTGCGGTAAGGCTTGAGTT	65.60285714	12967	511	542	31	TCTTTTTGTCCTTTTTAGGCTCTGTTGGTGGG	61.825	10	12	123	135	14
17324	462	496	34	TGCTGTTTCTTCTGTCTCTGCGGTAAGGCTTGAGT	65.60285714	12967	511	542	31	TCTTTTTGTCCTTTTTAGGCTCTGTTGGTGGG	61.825	10	25	123	148	15
17323	461	495	34	TTGCTGTTTCTTCTGTCTCTGCGGTAAGGCTTGAG	65.60285714	12967	511	542	31	TCTTTTTGTCCTTTTTAGGCTCTGTTGGTGGG	61.825	10	27	123	150	16
17322	460	494	34	TTTGCTGTTTCTTCTGTCTCTGCGGTAAGGCTTGA	64.43142857	12967	511	542	31	TCTTTTTGTCCTTTTTAGGCTCTGTTGGTGGG	61.825	10	34	123	157	17
17330	468	502	34	TTCTTCTGTCTCTGCGGTAAGGCTTGAGTTTCATC	64.43142857	12966	510	541	31	TTCTTTTTGTCCTTTTTAGGCTCTGTTGGTGG	60.54375	10	0	159	159	8
17331	469	503	34	TCTTCTGTCTCTGCGGTAAGGCTTGAGTTTCATCA	64.43142857	12966	510	541	31	TTCTTTTTGTCCTTTTTAGGCTCTGTTGGTGG	60.54375	10	0	159	159	7
17333	471	505	34	TTCTGTCTCTGCGGTAAGGCTTGAGTTTCATCAGC	65.60285714	12966	510	541	31	TTCTTTTTGTCCTTTTTAGGCTCTGTTGGTGG	60.54375	10	0	159	159	5
17328	466	500	34	GTTTCTTCTGTCTCTGCGGTAAGGCTTGAGTTTCA	64.43142857	12966	510	541	31	TTCTTTTTGTCCTTTTTAGGCTCTGTTGGTGG	60.54375	10	3	159	162	10
17327	465	499	34	TGTTTCTTCTGTCTCTGCGGTAAGGCTTGAGTTTC	64.43142857	12966	510	541	31	TTCTTTTTGTCCTTTTTAGGCTCTGTTGGTGG	60.54375	10	4	159	163	11
17326	464	498	34	CTGTTTCTTCTGTCTCTGCGGTAAGGCTTGAGTTT	64.43142857	12966	510	541	31	TTCTTTTTGTCCTTTTTAGGCTCTGTTGGTGG	60.54375	10	10	159	169	12
17325	463	497	34	GCTGTTTCTTCTGTCTCTGCGGTAAGGCTTGAGTT	65.60285714	12966	510	541	31	TTCTTTTTGTCCTTTTTAGGCTCTGTTGGTGG	60.54375	10	12	159	171	13
17332	470	504	34	CTTCTGTCTCTGCGGTAAGGCTTGAGTTTCATCAG	65.60285714	12965	509	540	31	CTTCTTTTTGTCCTTTTTAGGCTCTGTTGGTG	60.54375	10	0	183	183	5
17324	462	496	34	TGCTGTTTCTTCTGTCTCTGCGGTAAGGCTTGAGT	65.60285714	12966	510	541	31	TTCTTTTTGTCCTTTTTAGGCTCTGTTGGTGG	60.54375	10	25	159	184	14
17329	467	501	34	TTTCTTCTGTCTCTGCGGTAAGGCTTGAGTTTCAT	63.26	12965	509	540	31	CTTCTTTTTGTCCTTTTTAGGCTCTGTTGGTG	60.54375	10	1	183	184	8
17323	461	495	34	TTGCTGTTTCTTCTGTCTCTGCGGTAAGGCTTGAG	65.60285714	12966	510	541	31	TTCTTTTTGTCCTTTTTAGGCTCTGTTGGTGG	60.54375	10	27	159	186	15
17328	466	500	34	GTTTCTTCTGTCTCTGCGGTAAGGCTTGAGTTTCA	64.43142857	12965	509	540	31	CTTCTTTTTGTCCTTTTTAGGCTCTGTTGGTG	60.54375	10	3	183	186	9
17327	465	499	34	TGTTTCTTCTGTCTCTGCGGTAAGGCTTGAGTTTC	64.43142857	12965	509	540	31	CTTCTTTTTGTCCTTTTTAGGCTCTGTTGGTG	60.54375	10	4	183	187	10
17322	460	494	34	TTTGCTGTTTCTTCTGTCTCTGCGGTAAGGCTTGA	64.43142857	12966	510	541	31	TTCTTTTTGTCCTTTTTAGGCTCTGTTGGTGG	60.54375	10	34	159	193	16
17326	464	498	34	CTGTTTCTTCTGTCTCTGCGGTAAGGCTTGAGTTT	64.43142857	12965	509	540	31	CTTCTTTTTGTCCTTTTTAGGCTCTGTTGGTG	60.54375	10	10	183	193	11
17325	463	497	34	GCTGTTTCTTCTGTCTCTGCGGTAAGGCTTGAGTT	65.60285714	12965	509	540	31	CTTCTTTTTGTCCTTTTTAGGCTCTGTTGGTG	60.54375	10	12	183	195	12
17321	459	493	34	GTTTGCTGTTTCTTCTGTCTCTGCGGTAAGGCTTG	65.60285714	12970	514	545	31	TTTTGTCCTTTTTAGGCTCTGTTGGTGGGAAT	60.54375	10	34	167	201	21
17330	468	502	34	TTCTTCTGTCTCTGCGGTAAGGCTTGAGTTTCATC	64.43142857	12964	508	539	31	TCTTCTTTTTGTCCTTTTTAGGCTCTGTTGGT	59.2625	10	0	202	202	6
17331	469	503	34	TCTTCTGTCTCTGCGGTAAGGCTTGAGTTTCATCA	64.43142857	12964	508	539	31	TCTTCTTTTTGTCCTTTTTAGGCTCTGTTGGT	59.2625	10	0	202	202	5
17333	471	505	34	TTCTGTCTCTGCGGTAAGGCTTGAGTTTCATCAGC	65.60285714	12964	508	539	31	TCTTCTTTTTGTCCTTTTTAGGCTCTGTTGGT	59.2625	10	0	202	202	3
17329	467	501	34	TTTCTTCTGTCTCTGCGGTAAGGCTTGAGTTTCAT	63.26	12964	508	539	31	TCTTCTTTTTGTCCTTTTTAGGCTCTGTTGGT	59.2625	10	1	202	203	7
17328	466	500	34	GTTTCTTCTGTCTCTGCGGTAAGGCTTGAGTTTCA	64.43142857	12964	508	539	31	TCTTCTTTTTGTCCTTTTTAGGCTCTGTTGGT	59.2625	10	3	202	205	8
17327	465	499	34	TGTTTCTTCTGTCTCTGCGGTAAGGCTTGAGTTTC	64.43142857	12964	508	539	31	TCTTCTTTTTGTCCTTTTTAGGCTCTGTTGGT	59.2625	10	4	202	206	9
17324	462	496	34	TGCTGTTTCTTCTGTCTCTGCGGTAAGGCTTGAGT	65.60285714	12965	509	540	31	CTTCTTTTTGTCCTTTTTAGGCTCTGTTGGTG	60.54375	10	25	183	208	13
17320	458	492	34	AGTTTGCTGTTTCTTCTGTCTCTGCGGTAAGGCTT	64.43142857	12970	514	545	31	TTTTGTCCTTTTTAGGCTCTGTTGGTGGGAAT	60.54375	10	42	167	209	22
17319	457	491	34	CAGTTTGCTGTTTCTTCTGTCTCTGCGGTAAGGCT	65.60285714	12970	514	545	31	TTTTGTCCTTTTTAGGCTCTGTTGGTGGGAAT	60.54375	10	43	167	210	23
17326	464	498	34	CTGTTTCTTCTGTCTCTGCGGTAAGGCTTGAGTTT	64.43142857	12964	508	539	31	TCTTCTTTTTGTCCTTTTTAGGCTCTGTTGGT	59.2625	10	10	202	212	10
17325	463	497	34	GCTGTTTCTTCTGTCTCTGCGGTAAGGCTTGAGTT	65.60285714	12964	508	539	31	TCTTCTTTTTGTCCTTTTTAGGCTCTGTTGGT	59.2625	10	12	202	214	11
17322	460	494	34	TTTGCTGTTTCTTCTGTCTCTGCGGTAAGGCTTGA	64.43142857	12965	509	540	31	CTTCTTTTTGTCCTTTTTAGGCTCTGTTGGTG	60.54375	10	34	183	217	15
17321	459	493	34	GTTTGCTGTTTCTTCTGTCTCTGCGGTAAGGCTTG	65.60285714	12971	515	546	31	TTTGTCCTTTTTAGGCTCTGTTGGTGGGAATG	61.825	10	34	191	225	22
17324	462	496	34	TGCTGTTTCTTCTGTCTCTGCGGTAAGGCTTGAGT	65.60285714	12964	508	539	31	TCTTCTTTTTGTCCTTTTTAGGCTCTGTTGGT	59.2625	10	25	202	227	12
17323	461	495	34	TTGCTGTTTCTTCTGTCTCTGCGGTAAGGCTTGAG	65.60285714	12964	508	539	31	TCTTCTTTTTGTCCTTTTTAGGCTCTGTTGGT	59.2625	10	27	202	229	13
17320	458	492	34	AGTTTGCTGTTTCTTCTGTCTCTGCGGTAAGGCTT	64.43142857	12971	515	546	31	TTTGTCCTTTTTAGGCTCTGTTGGTGGGAATG	61.825	10	42	191	233	23
17319	457	491	34	CAGTTTGCTGTTTCTTCTGTCTCTGCGGTAAGGCT	65.60285714	12971	515	546	31	TTTGTCCTTTTTAGGCTCTGTTGGTGGGAATG	61.825	10	43	191	234	24
17322	460	494	34	TTTGCTGTTTCTTCTGTCTCTGCGGTAAGGCTTGA	64.43142857	12964	508	539	31	TCTTCTTTTTGTCCTTTTTAGGCTCTGTTGGT	59.2625	10	34	202	236	14
17330	468	502	34	TTCTTCTGTCTCTGCGGTAAGGCTTGAGTTTCATC	64.43142857	12963	507	538	31	TTCTTCTTTTTGTCCTTTTTAGGCTCTGTTGG	59.2625	10	0	249	249	5
17331	469	503	34	TCTTCTGTCTCTGCGGTAAGGCTTGAGTTTCATCA	64.43142857	12963	507	538	31	TTCTTCTTTTTGTCCTTTTTAGGCTCTGTTGG	59.2625	10	0	249	249	4
17332	470	504	34	CTTCTGTCTCTGCGGTAAGGCTTGAGTTTCATCAG	65.60285714	12963	507	538	31	TTCTTCTTTTTGTCCTTTTTAGGCTCTGTTGG	59.2625	10	0	249	249	3
17333	471	505	34	TTCTGTCTCTGCGGTAAGGCTTGAGTTTCATCAGC	65.60285714	12963	507	538	31	TTCTTCTTTTTGTCCTTTTTAGGCTCTGTTGG	59.2625	10	0	249	249	2
17329	467	501	34	TTTCTTCTGTCTCTGCGGTAAGGCTTGAGTTTCAT	63.26	12963	507	538	31	TTCTTCTTTTTGTCCTTTTTAGGCTCTGTTGG	59.2625	10	1	249	250	6
17328	466	500	34	GTTTCTTCTGTCTCTGCGGTAAGGCTTGAGTTTCA	64.43142857	12963	507	538	31	TTCTTCTTTTTGTCCTTTTTAGGCTCTGTTGG	59.2625	10	3	249	252	7
17327	465	499	34	TGTTTCTTCTGTCTCTGCGGTAAGGCTTGAGTTTC	64.43142857	12963	507	538	31	TTCTTCTTTTTGTCCTTTTTAGGCTCTGTTGG	59.2625	10	4	249	253	8
17331	469	503	34	TCTTCTGTCTCTGCGGTAAGGCTTGAGTTTCATCA	64.43142857	12962	506	537	31	CTTCTTCTTTTTGTCCTTTTTAGGCTCTGTTG	59.2625	10	0	257	257	3
17332	470	504	34	CTTCTGTCTCTGCGGTAAGGCTTGAGTTTCATCAG	65.60285714	12962	506	537	31	CTTCTTCTTTTTGTCCTTTTTAGGCTCTGTTG	59.2625	10	0	257	257	2
17329	467	501	34	TTTCTTCTGTCTCTGCGGTAAGGCTTGAGTTTCAT	63.26	12962	506	537	31	CTTCTTCTTTTTGTCCTTTTTAGGCTCTGTTG	59.2625	10	1	257	258	5
17326	464	498	34	CTGTTTCTTCTGTCTCTGCGGTAAGGCTTGAGTTT	64.43142857	12963	507	538	31	TTCTTCTTTTTGTCCTTTTTAGGCTCTGTTGG	59.2625	10	10	249	259	9
17328	466	500	34	GTTTCTTCTGTCTCTGCGGTAAGGCTTGAGTTTCA	64.43142857	12962	506	537	31	CTTCTTCTTTTTGTCCTTTTTAGGCTCTGTTG	59.2625	10	3	257	260	6
17325	463	497	34	GCTGTTTCTTCTGTCTCTGCGGTAAGGCTTGAGTT	65.60285714	12963	507	538	31	TTCTTCTTTTTGTCCTTTTTAGGCTCTGTTGG	59.2625	10	12	249	261	10
17327	465	499	34	TGTTTCTTCTGTCTCTGCGGTAAGGCTTGAGTTTC	64.43142857	12962	506	537	31	CTTCTTCTTTTTGTCCTTTTTAGGCTCTGTTG	59.2625	10	4	257	261	7
17326	464	498	34	CTGTTTCTTCTGTCTCTGCGGTAAGGCTTGAGTTT	64.43142857	12962	506	537	31	CTTCTTCTTTTTGTCCTTTTTAGGCTCTGTTG	59.2625	10	10	257	267	8
17331	469	503	34	TCTTCTGTCTCTGCGGTAAGGCTTGAGTTTCATCA	64.43142857	12961	505	536	31	CCTTCTTCTTTTTGTCCTTTTTAGGCTCTGTT	59.2625	10	0	268	268	2
17325	463	497	34	GCTGTTTCTTCTGTCTCTGCGGTAAGGCTTGAGTT	65.60285714	12962	506	537	31	CTTCTTCTTTTTGTCCTTTTTAGGCTCTGTTG	59.2625	10	12	257	269	9
17327	465	499	34	TGTTTCTTCTGTCTCTGCGGTAAGGCTTGAGTTTC	64.43142857	12961	505	536	31	CCTTCTTCTTTTTGTCCTTTTTAGGCTCTGTT	59.2625	10	4	268	272	6
17324	462	496	34	TGCTGTTTCTTCTGTCTCTGCGGTAAGGCTTGAGT	65.60285714	12963	507	538	31	TTCTTCTTTTTGTCCTTTTTAGGCTCTGTTGG	59.2625	10	25	249	274	11
17323	461	495	34	TTGCTGTTTCTTCTGTCTCTGCGGTAAGGCTTGAG	65.60285714	12963	507	538	31	TTCTTCTTTTTGTCCTTTTTAGGCTCTGTTGG	59.2625	10	27	249	276	12
17326	464	498	34	CTGTTTCTTCTGTCTCTGCGGTAAGGCTTGAGTTT	64.43142857	12961	505	536	31	CCTTCTTCTTTTTGTCCTTTTTAGGCTCTGTT	59.2625	10	10	268	278	7
17325	463	497	34	GCTGTTTCTTCTGTCTCTGCGGTAAGGCTTGAGTT	65.60285714	12961	505	536	31	CCTTCTTCTTTTTGTCCTTTTTAGGCTCTGTT	59.2625	10	12	268	280	8
17324	462	496	34	TGCTGTTTCTTCTGTCTCTGCGGTAAGGCTTGAGT	65.60285714	12962	506	537	31	CTTCTTCTTTTTGTCCTTTTTAGGCTCTGTTG	59.2625	10	25	257	282	10
17322	460	494	34	TTTGCTGTTTCTTCTGTCTCTGCGGTAAGGCTTGA	64.43142857	12963	507	538	31	TTCTTCTTTTTGTCCTTTTTAGGCTCTGTTGG	59.2625	10	34	249	283	13
17323	461	495	34	TTGCTGTTTCTTCTGTCTCTGCGGTAAGGCTTGAG	65.60285714	12962	506	537	31	CTTCTTCTTTTTGTCCTTTTTAGGCTCTGTTG	59.2625	10	27	257	284	11
17322	460	494	34	TTTGCTGTTTCTTCTGTCTCTGCGGTAAGGCTTGA	64.43142857	12962	506	537	31	CTTCTTCTTTTTGTCCTTTTTAGGCTCTGTTG	59.2625	10	34	257	291	12
17322	460	494	34	TTTGCTGTTTCTTCTGTCTCTGCGGTAAGGCTTGA	64.43142857	12961	505	536	31	CCTTCTTCTTTTTGTCCTTTTTAGGCTCTGTT	59.2625	10	34	268	302	11
17330	468	502	34	TTCTTCTGTCTCTGCGGTAAGGCTTGAGTTTCATC	64.43142857	12972	516	547	31	TTGTCCTTTTTAGGCTCTGTTGGTGGGAATGT	61.825	10	0	5527	5527	14
17332	470	504	34	CTTCTGTCTCTGCGGTAAGGCTTGAGTTTCATCAG	65.60285714	12972	516	547	31	TTGTCCTTTTTAGGCTCTGTTGGTGGGAATGT	61.825	10	0	5527	5527	12
17333	471	505	34	TTCTGTCTCTGCGGTAAGGCTTGAGTTTCATCAGC	65.60285714	12972	516	547	31	TTGTCCTTTTTAGGCTCTGTTGGTGGGAATGT	61.825	10	0	5527	5527	11
17327	465	499	34	TGTTTCTTCTGTCTCTGCGGTAAGGCTTGAGTTTC	64.43142857	12972	516	547	31	TTGTCCTTTTTAGGCTCTGTTGGTGGGAATGT	61.825	10	4	5527	5531	17
17330	468	502	34	TTCTTCTGTCTCTGCGGTAAGGCTTGAGTTTCATC	64.43142857	12974	518	549	31	GTCCTTTTTAGGCTCTGTTGGTGGGAATGTTT	61.825	10	0	5544	5544	16
17332	470	504	34	CTTCTGTCTCTGCGGTAAGGCTTGAGTTTCATCAG	65.60285714	12974	518	549	31	GTCCTTTTTAGGCTCTGTTGGTGGGAATGTTT	61.825	10	0	5544	5544	14
17331	469	503	34	TCTTCTGTCTCTGCGGTAAGGCTTGAGTTTCATCA	64.43142857	12973	517	548	31	TGTCCTTTTTAGGCTCTGTTGGTGGGAATGTT	61.825	10	0	5546	5546	14
17333	471	505	34	TTCTGTCTCTGCGGTAAGGCTTGAGTTTCATCAGC	65.60285714	12975	519	550	31	TCCTTTTTAGGCTCTGTTGGTGGGAATGTTTT	60.54375	10	0	5550	5550	14
17323	461	495	34	TTGCTGTTTCTTCTGTCTCTGCGGTAAGGCTTGAG	65.60285714	12972	516	547	31	TTGTCCTTTTTAGGCTCTGTTGGTGGGAATGT	61.825	10	27	5527	5554	21
17325	463	497	34	GCTGTTTCTTCTGTCTCTGCGGTAAGGCTTGAGTT	65.60285714	12974	518	549	31	GTCCTTTTTAGGCTCTGTTGGTGGGAATGTTT	61.825	10	12	5544	5556	21
17329	467	501	34	TTTCTTCTGTCTCTGCGGTAAGGCTTGAGTTTCAT	63.26	12978	522	553	31	TTTTTAGGCTCTGTTGGTGGGAATGTTTTGTA	59.2625	10	1	5556	5557	21
17321	459	493	34	GTTTGCTGTTTCTTCTGTCTCTGCGGTAAGGCTTG	65.60285714	12972	516	547	31	TTGTCCTTTTTAGGCTCTGTTGGTGGGAATGT	61.825	10	34	5527	5561	23
17322	460	494	34	TTTGCTGTTTCTTCTGTCTCTGCGGTAAGGCTTGA	64.43142857	12972	516	547	31	TTGTCCTTTTTAGGCTCTGTTGGTGGGAATGT	61.825	10	34	5527	5561	22
17320	458	492	34	AGTTTGCTGTTTCTTCTGTCTCTGCGGTAAGGCTT	64.43142857	12972	516	547	31	TTGTCCTTTTTAGGCTCTGTTGGTGGGAATGT	61.825	10	42	5527	5569	24
17324	462	496	34	TGCTGTTTCTTCTGTCTCTGCGGTAAGGCTTGAGT	65.60285714	12974	518	549	31	GTCCTTTTTAGGCTCTGTTGGTGGGAATGTTT	61.825	10	25	5544	5569	22
17319	457	491	34	CAGTTTGCTGTTTCTTCTGTCTCTGCGGTAAGGCT	65.60285714	12972	516	547	31	TTGTCCTTTTTAGGCTCTGTTGGTGGGAATGT	61.825	10	43	5527	5570	25
17323	461	495	34	TTGCTGTTTCTTCTGTCTCTGCGGTAAGGCTTGAG	65.60285714	12974	518	549	31	GTCCTTTTTAGGCTCTGTTGGTGGGAATGTTT	61.825	10	27	5544	5571	23
17324	462	496	34	TGCTGTTTCTTCTGTCTCTGCGGTAAGGCTTGAGT	65.60285714	12973	517	548	31	TGTCCTTTTTAGGCTCTGTTGGTGGGAATGTT	61.825	10	25	5546	5571	21
17325	463	497	34	GCTGTTTCTTCTGTCTCTGCGGTAAGGCTTGAGTT	65.60285714	12976	520	551	31	CCTTTTTAGGCTCTGTTGGTGGGAATGTTTTG	61.825	10	12	5560	5572	23
17323	461	495	34	TTGCTGTTTCTTCTGTCTCTGCGGTAAGGCTTGAG	65.60285714	12973	517	548	31	TGTCCTTTTTAGGCTCTGTTGGTGGGAATGTT	61.825	10	27	5546	5573	22
17324	462	496	34	TGCTGTTTCTTCTGTCTCTGCGGTAAGGCTTGAGT	65.60285714	12975	519	550	31	TCCTTTTTAGGCTCTGTTGGTGGGAATGTTTT	60.54375	10	25	5550	5575	23
17321	459	493	34	GTTTGCTGTTTCTTCTGTCTCTGCGGTAAGGCTTG	65.60285714	12974	518	549	31	GTCCTTTTTAGGCTCTGTTGGTGGGAATGTTT	61.825	10	34	5544	5578	25
17321	459	493	34	GTTTGCTGTTTCTTCTGTCTCTGCGGTAAGGCTTG	65.60285714	12973	517	548	31	TGTCCTTTTTAGGCTCTGTTGGTGGGAATGTT	61.825	10	34	5546	5580	24
17322	460	494	34	TTTGCTGTTTCTTCTGTCTCTGCGGTAAGGCTTGA	64.43142857	12973	517	548	31	TGTCCTTTTTAGGCTCTGTTGGTGGGAATGTT	61.825	10	34	5546	5580	23
17320	458	492	34	AGTTTGCTGTTTCTTCTGTCTCTGCGGTAAGGCTT	64.43142857	12973	517	548	31	TGTCCTTTTTAGGCTCTGTTGGTGGGAATGTT	61.825	10	42	5546	5588	25
17335	490	524	34	CTTGAGTTTCATCAGCCTTCTTCTTTTTGTCCTTT	60.91714286	12984	528	559	31	GGCTCTGTTGGTGGGAATGTTTTGTATGCGTC	64.3875	10	47	5558	5605	4
17336	491	525	34	TTGAGTTTCATCAGCCTTCTTCTTTTTGTCCTTTT	59.74571429	12984	528	559	31	GGCTCTGTTGGTGGGAATGTTTTGTATGCGTC	64.3875	10	62	5558	5620	3
17337	492	526	34	TGAGTTTCATCAGCCTTCTTCTTTTTGTCCTTTTT	59.74571429	12983	527	558	31	AGGCTCTGTTGGTGGGAATGTTTTGTATGCGT	63.10625	10	89	5561	5650	1
17340	495	529	34	GTTTCATCAGCCTTCTTCTTTTTGTCCTTTTTAGG	60.91714286	12986	530	561	31	CTCTGTTGGTGGGAATGTTTTGTATGCGTCAA	61.825	10	98	5553	5651	1
17338	493	527	34	GAGTTTCATCAGCCTTCTTCTTTTTGTCCTTTTTA	59.74571429	12984	528	559	31	GGCTCTGTTGGTGGGAATGTTTTGTATGCGTC	64.3875	10	101	5558	5659	1
17339	494	528	34	AGTTTCATCAGCCTTCTTCTTTTTGTCCTTTTTAG	59.74571429	12985	529	560	31	GCTCTGTTGGTGGGAATGTTTTGTATGCGTCA	63.10625	10	104	5556	5660	1
17332	470	504	34	CTTCTGTCTCTGCGGTAAGGCTTGAGTTTCATCAG	65.60285714	14649	512	544	32	CTTTTTGTCCTTTTTAGGCTCTGTTGGTGGGAA	61.91818182	10	0	105	105	8
17329	467	501	34	TTTCTTCTGTCTCTGCGGTAAGGCTTGAGTTTCAT	63.26	14649	512	544	32	CTTTTTGTCCTTTTTAGGCTCTGTTGGTGGGAA	61.91818182	10	1	105	106	11
17331	469	503	34	TCTTCTGTCTCTGCGGTAAGGCTTGAGTTTCATCA	64.43142857	14648	511	543	32	TCTTTTTGTCCTTTTTAGGCTCTGTTGGTGGGA	61.91818182	10	0	124	124	8
17329	467	501	34	TTTCTTCTGTCTCTGCGGTAAGGCTTGAGTTTCAT	63.26	14648	511	543	32	TCTTTTTGTCCTTTTTAGGCTCTGTTGGTGGGA	61.91818182	10	1	124	125	10
17328	466	500	34	GTTTCTTCTGTCTCTGCGGTAAGGCTTGAGTTTCA	64.43142857	14648	511	543	32	TCTTTTTGTCCTTTTTAGGCTCTGTTGGTGGGA	61.91818182	10	3	124	127	11
17327	465	499	34	TGTTTCTTCTGTCTCTGCGGTAAGGCTTGAGTTTC	64.43142857	14648	511	543	32	TCTTTTTGTCCTTTTTAGGCTCTGTTGGTGGGA	61.91818182	10	4	124	128	12
17326	464	498	34	CTGTTTCTTCTGTCTCTGCGGTAAGGCTTGAGTTT	64.43142857	14648	511	543	32	TCTTTTTGTCCTTTTTAGGCTCTGTTGGTGGGA	61.91818182	10	10	124	134	13
17325	463	497	34	GCTGTTTCTTCTGTCTCTGCGGTAAGGCTTGAGTT	65.60285714	14648	511	543	32	TCTTTTTGTCCTTTTTAGGCTCTGTTGGTGGGA	61.91818182	10	12	124	136	14
17321	459	493	34	GTTTGCTGTTTCTTCTGTCTCTGCGGTAAGGCTTG	65.60285714	14649	512	544	32	CTTTTTGTCCTTTTTAGGCTCTGTTGGTGGGAA	61.91818182	10	34	105	139	19
17320	458	492	34	AGTTTGCTGTTTCTTCTGTCTCTGCGGTAAGGCTT	64.43142857	14649	512	544	32	CTTTTTGTCCTTTTTAGGCTCTGTTGGTGGGAA	61.91818182	10	42	105	147	20
17319	457	491	34	CAGTTTGCTGTTTCTTCTGTCTCTGCGGTAAGGCT	65.60285714	14649	512	544	32	CTTTTTGTCCTTTTTAGGCTCTGTTGGTGGGAA	61.91818182	10	43	105	148	21
17324	462	496	34	TGCTGTTTCTTCTGTCTCTGCGGTAAGGCTTGAGT	65.60285714	14648	511	543	32	TCTTTTTGTCCTTTTTAGGCTCTGTTGGTGGGA	61.91818182	10	25	124	149	15
17323	461	495	34	TTGCTGTTTCTTCTGTCTCTGCGGTAAGGCTTGAG	65.60285714	14648	511	543	32	TCTTTTTGTCCTTTTTAGGCTCTGTTGGTGGGA	61.91818182	10	27	124	151	16
17322	460	494	34	TTTGCTGTTTCTTCTGTCTCTGCGGTAAGGCTTGA	64.43142857	14648	511	543	32	TCTTTTTGTCCTTTTTAGGCTCTGTTGGTGGGA	61.91818182	10	34	124	158	17
17330	468	502	34	TTCTTCTGTCTCTGCGGTAAGGCTTGAGTTTCATC	64.43142857	14647	510	542	32	TTCTTTTTGTCCTTTTTAGGCTCTGTTGGTGGG	61.91818182	10	0	166	166	8
17331	469	503	34	TCTTCTGTCTCTGCGGTAAGGCTTGAGTTTCATCA	64.43142857	14647	510	542	32	TTCTTTTTGTCCTTTTTAGGCTCTGTTGGTGGG	61.91818182	10	0	166	166	7
17333	471	505	34	TTCTGTCTCTGCGGTAAGGCTTGAGTTTCATCAGC	65.60285714	14647	510	542	32	TTCTTTTTGTCCTTTTTAGGCTCTGTTGGTGGG	61.91818182	10	0	166	166	5
17328	466	500	34	GTTTCTTCTGTCTCTGCGGTAAGGCTTGAGTTTCA	64.43142857	14647	510	542	32	TTCTTTTTGTCCTTTTTAGGCTCTGTTGGTGGG	61.91818182	10	3	166	169	10
17327	465	499	34	TGTTTCTTCTGTCTCTGCGGTAAGGCTTGAGTTTC	64.43142857	14647	510	542	32	TTCTTTTTGTCCTTTTTAGGCTCTGTTGGTGGG	61.91818182	10	4	166	170	11
17326	464	498	34	CTGTTTCTTCTGTCTCTGCGGTAAGGCTTGAGTTT	64.43142857	14647	510	542	32	TTCTTTTTGTCCTTTTTAGGCTCTGTTGGTGGG	61.91818182	10	10	166	176	12
17330	468	502	34	TTCTTCTGTCTCTGCGGTAAGGCTTGAGTTTCATC	64.43142857	14650	513	545	32	TTTTTGTCCTTTTTAGGCTCTGTTGGTGGGAAT	60.67575758	10	0	176	176	11
17333	471	505	34	TTCTGTCTCTGCGGTAAGGCTTGAGTTTCATCAGC	65.60285714	14650	513	545	32	TTTTTGTCCTTTTTAGGCTCTGTTGGTGGGAAT	60.67575758	10	0	176	176	8
17325	463	497	34	GCTGTTTCTTCTGTCTCTGCGGTAAGGCTTGAGTT	65.60285714	14647	510	542	32	TTCTTTTTGTCCTTTTTAGGCTCTGTTGGTGGG	61.91818182	10	12	166	178	13
17332	470	504	34	CTTCTGTCTCTGCGGTAAGGCTTGAGTTTCATCAG	65.60285714	14646	509	541	32	CTTCTTTTTGTCCTTTTTAGGCTCTGTTGGTGG	61.91818182	10	0	184	184	5
17329	467	501	34	TTTCTTCTGTCTCTGCGGTAAGGCTTGAGTTTCAT	63.26	14646	509	541	32	CTTCTTTTTGTCCTTTTTAGGCTCTGTTGGTGG	61.91818182	10	1	184	185	8
17328	466	500	34	GTTTCTTCTGTCTCTGCGGTAAGGCTTGAGTTTCA	64.43142857	14646	509	541	32	CTTCTTTTTGTCCTTTTTAGGCTCTGTTGGTGG	61.91818182	10	3	184	187	9
17327	465	499	34	TGTTTCTTCTGTCTCTGCGGTAAGGCTTGAGTTTC	64.43142857	14646	509	541	32	CTTCTTTTTGTCCTTTTTAGGCTCTGTTGGTGG	61.91818182	10	4	184	188	10
17324	462	496	34	TGCTGTTTCTTCTGTCTCTGCGGTAAGGCTTGAGT	65.60285714	14647	510	542	32	TTCTTTTTGTCCTTTTTAGGCTCTGTTGGTGGG	61.91818182	10	25	166	191	14
17323	461	495	34	TTGCTGTTTCTTCTGTCTCTGCGGTAAGGCTTGAG	65.60285714	14647	510	542	32	TTCTTTTTGTCCTTTTTAGGCTCTGTTGGTGGG	61.91818182	10	27	166	193	15
17326	464	498	34	CTGTTTCTTCTGTCTCTGCGGTAAGGCTTGAGTTT	64.43142857	14646	509	541	32	CTTCTTTTTGTCCTTTTTAGGCTCTGTTGGTGG	61.91818182	10	10	184	194	11
17325	463	497	34	GCTGTTTCTTCTGTCTCTGCGGTAAGGCTTGAGTT	65.60285714	14646	509	541	32	CTTCTTTTTGTCCTTTTTAGGCTCTGTTGGTGG	61.91818182	10	12	184	196	12
17322	460	494	34	TTTGCTGTTTCTTCTGTCTCTGCGGTAAGGCTTGA	64.43142857	14647	510	542	32	TTCTTTTTGTCCTTTTTAGGCTCTGTTGGTGGG	61.91818182	10	34	166	200	16
17330	468	502	34	TTCTTCTGTCTCTGCGGTAAGGCTTGAGTTTCATC	64.43142857	14645	508	540	32	TCTTCTTTTTGTCCTTTTTAGGCTCTGTTGGTG	60.67575758	10	0	203	203	6
17331	469	503	34	TCTTCTGTCTCTGCGGTAAGGCTTGAGTTTCATCA	64.43142857	14645	508	540	32	TCTTCTTTTTGTCCTTTTTAGGCTCTGTTGGTG	60.67575758	10	0	203	203	5
17333	471	505	34	TTCTGTCTCTGCGGTAAGGCTTGAGTTTCATCAGC	65.60285714	14645	508	540	32	TCTTCTTTTTGTCCTTTTTAGGCTCTGTTGGTG	60.67575758	10	0	203	203	3
17329	467	501	34	TTTCTTCTGTCTCTGCGGTAAGGCTTGAGTTTCAT	63.26	14645	508	540	32	TCTTCTTTTTGTCCTTTTTAGGCTCTGTTGGTG	60.67575758	10	1	203	204	7
17328	466	500	34	GTTTCTTCTGTCTCTGCGGTAAGGCTTGAGTTTCA	64.43142857	14645	508	540	32	TCTTCTTTTTGTCCTTTTTAGGCTCTGTTGGTG	60.67575758	10	3	203	206	8
17327	465	499	34	TGTTTCTTCTGTCTCTGCGGTAAGGCTTGAGTTTC	64.43142857	14645	508	540	32	TCTTCTTTTTGTCCTTTTTAGGCTCTGTTGGTG	60.67575758	10	4	203	207	9
17324	462	496	34	TGCTGTTTCTTCTGTCTCTGCGGTAAGGCTTGAGT	65.60285714	14646	509	541	32	CTTCTTTTTGTCCTTTTTAGGCTCTGTTGGTGG	61.91818182	10	25	184	209	13
17321	459	493	34	GTTTGCTGTTTCTTCTGTCTCTGCGGTAAGGCTTG	65.60285714	14650	513	545	32	TTTTTGTCCTTTTTAGGCTCTGTTGGTGGGAAT	60.67575758	10	34	176	210	20
17326	464	498	34	CTGTTTCTTCTGTCTCTGCGGTAAGGCTTGAGTTT	64.43142857	14645	508	540	32	TCTTCTTTTTGTCCTTTTTAGGCTCTGTTGGTG	60.67575758	10	10	203	213	10
17325	463	497	34	GCTGTTTCTTCTGTCTCTGCGGTAAGGCTTGAGTT	65.60285714	14645	508	540	32	TCTTCTTTTTGTCCTTTTTAGGCTCTGTTGGTG	60.67575758	10	12	203	215	11
17320	458	492	34	AGTTTGCTGTTTCTTCTGTCTCTGCGGTAAGGCTT	64.43142857	14650	513	545	32	TTTTTGTCCTTTTTAGGCTCTGTTGGTGGGAAT	60.67575758	10	42	176	218	21
17322	460	494	34	TTTGCTGTTTCTTCTGTCTCTGCGGTAAGGCTTGA	64.43142857	14646	509	541	32	CTTCTTTTTGTCCTTTTTAGGCTCTGTTGGTGG	61.91818182	10	34	184	218	15
17319	457	491	34	CAGTTTGCTGTTTCTTCTGTCTCTGCGGTAAGGCT	65.60285714	14650	513	545	32	TTTTTGTCCTTTTTAGGCTCTGTTGGTGGGAAT	60.67575758	10	43	176	219	22
17324	462	496	34	TGCTGTTTCTTCTGTCTCTGCGGTAAGGCTTGAGT	65.60285714	14645	508	540	32	TCTTCTTTTTGTCCTTTTTAGGCTCTGTTGGTG	60.67575758	10	25	203	228	12
17323	461	495	34	TTGCTGTTTCTTCTGTCTCTGCGGTAAGGCTTGAG	65.60285714	14645	508	540	32	TCTTCTTTTTGTCCTTTTTAGGCTCTGTTGGTG	60.67575758	10	27	203	230	13
17321	459	493	34	GTTTGCTGTTTCTTCTGTCTCTGCGGTAAGGCTTG	65.60285714	14651	514	546	32	TTTTGTCCTTTTTAGGCTCTGTTGGTGGGAATG	61.91818182	10	34	203	237	21
17322	460	494	34	TTTGCTGTTTCTTCTGTCTCTGCGGTAAGGCTTGA	64.43142857	14645	508	540	32	TCTTCTTTTTGTCCTTTTTAGGCTCTGTTGGTG	60.67575758	10	34	203	237	14
17320	458	492	34	AGTTTGCTGTTTCTTCTGTCTCTGCGGTAAGGCTT	64.43142857	14651	514	546	32	TTTTGTCCTTTTTAGGCTCTGTTGGTGGGAATG	61.91818182	10	42	203	245	22
17319	457	491	34	CAGTTTGCTGTTTCTTCTGTCTCTGCGGTAAGGCT	65.60285714	14651	514	546	32	TTTTGTCCTTTTTAGGCTCTGTTGGTGGGAATG	61.91818182	10	43	203	246	23
17330	468	502	34	TTCTTCTGTCTCTGCGGTAAGGCTTGAGTTTCATC	64.43142857	14644	507	539	32	TTCTTCTTTTTGTCCTTTTTAGGCTCTGTTGGT	59.43333333	10	0	252	252	5
17331	469	503	34	TCTTCTGTCTCTGCGGTAAGGCTTGAGTTTCATCA	64.43142857	14644	507	539	32	TTCTTCTTTTTGTCCTTTTTAGGCTCTGTTGGT	59.43333333	10	0	252	252	4
17332	470	504	34	CTTCTGTCTCTGCGGTAAGGCTTGAGTTTCATCAG	65.60285714	14644	507	539	32	TTCTTCTTTTTGTCCTTTTTAGGCTCTGTTGGT	59.43333333	10	0	252	252	3
17333	471	505	34	TTCTGTCTCTGCGGTAAGGCTTGAGTTTCATCAGC	65.60285714	14644	507	539	32	TTCTTCTTTTTGTCCTTTTTAGGCTCTGTTGGT	59.43333333	10	0	252	252	2
17329	467	501	34	TTTCTTCTGTCTCTGCGGTAAGGCTTGAGTTTCAT	63.26	14644	507	539	32	TTCTTCTTTTTGTCCTTTTTAGGCTCTGTTGGT	59.43333333	10	1	252	253	6
17328	466	500	34	GTTTCTTCTGTCTCTGCGGTAAGGCTTGAGTTTCA	64.43142857	14644	507	539	32	TTCTTCTTTTTGTCCTTTTTAGGCTCTGTTGGT	59.43333333	10	3	252	255	7
17327	465	499	34	TGTTTCTTCTGTCTCTGCGGTAAGGCTTGAGTTTC	64.43142857	14644	507	539	32	TTCTTCTTTTTGTCCTTTTTAGGCTCTGTTGGT	59.43333333	10	4	252	256	8
17331	469	503	34	TCTTCTGTCTCTGCGGTAAGGCTTGAGTTTCATCA	64.43142857	14643	506	538	32	CTTCTTCTTTTTGTCCTTTTTAGGCTCTGTTGG	60.67575758	10	0	259	259	3
17332	470	504	34	CTTCTGTCTCTGCGGTAAGGCTTGAGTTTCATCAG	65.60285714	14643	506	538	32	CTTCTTCTTTTTGTCCTTTTTAGGCTCTGTTGG	60.67575758	10	0	259	259	2
17329	467	501	34	TTTCTTCTGTCTCTGCGGTAAGGCTTGAGTTTCAT	63.26	14643	506	538	32	CTTCTTCTTTTTGTCCTTTTTAGGCTCTGTTGG	60.67575758	10	1	259	260	5
17326	464	498	34	CTGTTTCTTCTGTCTCTGCGGTAAGGCTTGAGTTT	64.43142857	14644	507	539	32	TTCTTCTTTTTGTCCTTTTTAGGCTCTGTTGGT	59.43333333	10	10	252	262	9
17328	466	500	34	GTTTCTTCTGTCTCTGCGGTAAGGCTTGAGTTTCA	64.43142857	14643	506	538	32	CTTCTTCTTTTTGTCCTTTTTAGGCTCTGTTGG	60.67575758	10	3	259	262	6
17327	465	499	34	TGTTTCTTCTGTCTCTGCGGTAAGGCTTGAGTTTC	64.43142857	14643	506	538	32	CTTCTTCTTTTTGTCCTTTTTAGGCTCTGTTGG	60.67575758	10	4	259	263	7
17325	463	497	34	GCTGTTTCTTCTGTCTCTGCGGTAAGGCTTGAGTT	65.60285714	14644	507	539	32	TTCTTCTTTTTGTCCTTTTTAGGCTCTGTTGGT	59.43333333	10	12	252	264	10
17326	464	498	34	CTGTTTCTTCTGTCTCTGCGGTAAGGCTTGAGTTT	64.43142857	14643	506	538	32	CTTCTTCTTTTTGTCCTTTTTAGGCTCTGTTGG	60.67575758	10	10	259	269	8
17331	469	503	34	TCTTCTGTCTCTGCGGTAAGGCTTGAGTTTCATCA	64.43142857	14642	505	537	32	CCTTCTTCTTTTTGTCCTTTTTAGGCTCTGTTG	60.67575758	10	0	269	269	2
17325	463	497	34	GCTGTTTCTTCTGTCTCTGCGGTAAGGCTTGAGTT	65.60285714	14643	506	538	32	CTTCTTCTTTTTGTCCTTTTTAGGCTCTGTTGG	60.67575758	10	12	259	271	9
17327	465	499	34	TGTTTCTTCTGTCTCTGCGGTAAGGCTTGAGTTTC	64.43142857	14642	505	537	32	CCTTCTTCTTTTTGTCCTTTTTAGGCTCTGTTG	60.67575758	10	4	269	273	6
17324	462	496	34	TGCTGTTTCTTCTGTCTCTGCGGTAAGGCTTGAGT	65.60285714	14644	507	539	32	TTCTTCTTTTTGTCCTTTTTAGGCTCTGTTGGT	59.43333333	10	25	252	277	11
17323	461	495	34	TTGCTGTTTCTTCTGTCTCTGCGGTAAGGCTTGAG	65.60285714	14644	507	539	32	TTCTTCTTTTTGTCCTTTTTAGGCTCTGTTGGT	59.43333333	10	27	252	279	12
17326	464	498	34	CTGTTTCTTCTGTCTCTGCGGTAAGGCTTGAGTTT	64.43142857	14642	505	537	32	CCTTCTTCTTTTTGTCCTTTTTAGGCTCTGTTG	60.67575758	10	10	269	279	7
17325	463	497	34	GCTGTTTCTTCTGTCTCTGCGGTAAGGCTTGAGTT	65.60285714	14642	505	537	32	CCTTCTTCTTTTTGTCCTTTTTAGGCTCTGTTG	60.67575758	10	12	269	281	8
17324	462	496	34	TGCTGTTTCTTCTGTCTCTGCGGTAAGGCTTGAGT	65.60285714	14643	506	538	32	CTTCTTCTTTTTGTCCTTTTTAGGCTCTGTTGG	60.67575758	10	25	259	284	10
17322	460	494	34	TTTGCTGTTTCTTCTGTCTCTGCGGTAAGGCTTGA	64.43142857	14644	507	539	32	TTCTTCTTTTTGTCCTTTTTAGGCTCTGTTGGT	59.43333333	10	34	252	286	13
17323	461	495	34	TTGCTGTTTCTTCTGTCTCTGCGGTAAGGCTTGAG	65.60285714	14643	506	538	32	CTTCTTCTTTTTGTCCTTTTTAGGCTCTGTTGG	60.67575758	10	27	259	286	11
17322	460	494	34	TTTGCTGTTTCTTCTGTCTCTGCGGTAAGGCTTGA	64.43142857	14643	506	538	32	CTTCTTCTTTTTGTCCTTTTTAGGCTCTGTTGG	60.67575758	10	34	259	293	12
17322	460	494	34	TTTGCTGTTTCTTCTGTCTCTGCGGTAAGGCTTGA	64.43142857	14642	505	537	32	CCTTCTTCTTTTTGTCCTTTTTAGGCTCTGTTG	60.67575758	10	34	269	303	11
17331	469	503	34	TCTTCTGTCTCTGCGGTAAGGCTTGAGTTTCATCA	64.43142857	14654	517	549	32	TGTCCTTTTTAGGCTCTGTTGGTGGGAATGTTT	61.91818182	10	0	5547	5547	14
17330	468	502	34	TTCTTCTGTCTCTGCGGTAAGGCTTGAGTTTCATC	64.43142857	14655	518	550	32	GTCCTTTTTAGGCTCTGTTGGTGGGAATGTTTT	61.91818182	10	0	5552	5552	16
17332	470	504	34	CTTCTGTCTCTGCGGTAAGGCTTGAGTTTCATCAG	65.60285714	14655	518	550	32	GTCCTTTTTAGGCTCTGTTGGTGGGAATGTTTT	61.91818182	10	0	5552	5552	14
17330	468	502	34	TTCTTCTGTCTCTGCGGTAAGGCTTGAGTTTCATC	64.43142857	14653	516	548	32	TTGTCCTTTTTAGGCTCTGTTGGTGGGAATGTT	61.91818182	10	0	5553	5553	14
17332	470	504	34	CTTCTGTCTCTGCGGTAAGGCTTGAGTTTCATCAG	65.60285714	14653	516	548	32	TTGTCCTTTTTAGGCTCTGTTGGTGGGAATGTT	61.91818182	10	0	5553	5553	12
17333	471	505	34	TTCTGTCTCTGCGGTAAGGCTTGAGTTTCATCAGC	65.60285714	14653	516	548	32	TTGTCCTTTTTAGGCTCTGTTGGTGGGAATGTT	61.91818182	10	0	5553	5553	11
17327	465	499	34	TGTTTCTTCTGTCTCTGCGGTAAGGCTTGAGTTTC	64.43142857	14653	516	548	32	TTGTCCTTTTTAGGCTCTGTTGGTGGGAATGTT	61.91818182	10	4	5553	5557	17
17333	471	505	34	TTCTGTCTCTGCGGTAAGGCTTGAGTTTCATCAGC	65.60285714	14656	519	551	32	TCCTTTTTAGGCTCTGTTGGTGGGAATGTTTTG	61.91818182	10	0	5560	5560	14
17321	459	493	34	GTTTGCTGTTTCTTCTGTCTCTGCGGTAAGGCTTG	65.60285714	14652	515	547	32	TTTGTCCTTTTTAGGCTCTGTTGGTGGGAATGT	61.91818182	10	34	5529	5563	22
17325	463	497	34	GCTGTTTCTTCTGTCTCTGCGGTAAGGCTTGAGTT	65.60285714	14655	518	550	32	GTCCTTTTTAGGCTCTGTTGGTGGGAATGTTTT	61.91818182	10	12	5552	5564	21
17329	467	501	34	TTTCTTCTGTCTCTGCGGTAAGGCTTGAGTTTCAT	63.26	14659	522	554	32	TTTTTAGGCTCTGTTGGTGGGAATGTTTTGTAT	59.43333333	10	1	5569	5570	21
17320	458	492	34	AGTTTGCTGTTTCTTCTGTCTCTGCGGTAAGGCTT	64.43142857	14652	515	547	32	TTTGTCCTTTTTAGGCTCTGTTGGTGGGAATGT	61.91818182	10	42	5529	5571	23
17319	457	491	34	CAGTTTGCTGTTTCTTCTGTCTCTGCGGTAAGGCT	65.60285714	14652	515	547	32	TTTGTCCTTTTTAGGCTCTGTTGGTGGGAATGT	61.91818182	10	43	5529	5572	24
17324	462	496	34	TGCTGTTTCTTCTGTCTCTGCGGTAAGGCTTGAGT	65.60285714	14654	517	549	32	TGTCCTTTTTAGGCTCTGTTGGTGGGAATGTTT	61.91818182	10	25	5547	5572	21
17323	461	495	34	TTGCTGTTTCTTCTGTCTCTGCGGTAAGGCTTGAG	65.60285714	14654	517	549	32	TGTCCTTTTTAGGCTCTGTTGGTGGGAATGTTT	61.91818182	10	27	5547	5574	22
17325	463	497	34	GCTGTTTCTTCTGTCTCTGCGGTAAGGCTTGAGTT	65.60285714	14657	520	552	32	CCTTTTTAGGCTCTGTTGGTGGGAATGTTTTGT	61.91818182	10	12	5563	5575	23
17324	462	496	34	TGCTGTTTCTTCTGTCTCTGCGGTAAGGCTTGAGT	65.60285714	14655	518	550	32	GTCCTTTTTAGGCTCTGTTGGTGGGAATGTTTT	61.91818182	10	25	5552	5577	22
17323	461	495	34	TTGCTGTTTCTTCTGTCTCTGCGGTAAGGCTTGAG	65.60285714	14655	518	550	32	GTCCTTTTTAGGCTCTGTTGGTGGGAATGTTTT	61.91818182	10	27	5552	5579	23
17323	461	495	34	TTGCTGTTTCTTCTGTCTCTGCGGTAAGGCTTGAG	65.60285714	14653	516	548	32	TTGTCCTTTTTAGGCTCTGTTGGTGGGAATGTT	61.91818182	10	27	5553	5580	21
17321	459	493	34	GTTTGCTGTTTCTTCTGTCTCTGCGGTAAGGCTTG	65.60285714	14654	517	549	32	TGTCCTTTTTAGGCTCTGTTGGTGGGAATGTTT	61.91818182	10	34	5547	5581	24
17322	460	494	34	TTTGCTGTTTCTTCTGTCTCTGCGGTAAGGCTTGA	64.43142857	14654	517	549	32	TGTCCTTTTTAGGCTCTGTTGGTGGGAATGTTT	61.91818182	10	34	5547	5581	23
17324	462	496	34	TGCTGTTTCTTCTGTCTCTGCGGTAAGGCTTGAGT	65.60285714	14656	519	551	32	TCCTTTTTAGGCTCTGTTGGTGGGAATGTTTTG	61.91818182	10	25	5560	5585	23
17321	459	493	34	GTTTGCTGTTTCTTCTGTCTCTGCGGTAAGGCTTG	65.60285714	14655	518	550	32	GTCCTTTTTAGGCTCTGTTGGTGGGAATGTTTT	61.91818182	10	34	5552	5586	25
17321	459	493	34	GTTTGCTGTTTCTTCTGTCTCTGCGGTAAGGCTTG	65.60285714	14653	516	548	32	TTGTCCTTTTTAGGCTCTGTTGGTGGGAATGTT	61.91818182	10	34	5553	5587	23
17322	460	494	34	TTTGCTGTTTCTTCTGTCTCTGCGGTAAGGCTTGA	64.43142857	14653	516	548	32	TTGTCCTTTTTAGGCTCTGTTGGTGGGAATGTT	61.91818182	10	34	5553	5587	22
17320	458	492	34	AGTTTGCTGTTTCTTCTGTCTCTGCGGTAAGGCTT	64.43142857	14654	517	549	32	TGTCCTTTTTAGGCTCTGTTGGTGGGAATGTTT	61.91818182	10	42	5547	5589	25
17320	458	492	34	AGTTTGCTGTTTCTTCTGTCTCTGCGGTAAGGCTT	64.43142857	14653	516	548	32	TTGTCCTTTTTAGGCTCTGTTGGTGGGAATGTT	61.91818182	10	42	5553	5595	24
17319	457	491	34	CAGTTTGCTGTTTCTTCTGTCTCTGCGGTAAGGCT	65.60285714	14653	516	548	32	TTGTCCTTTTTAGGCTCTGTTGGTGGGAATGTT	61.91818182	10	43	5553	5596	25
17335	490	524	34	CTTGAGTTTCATCAGCCTTCTTCTTTTTGTCCTTT	60.91714286	14665	528	560	32	GGCTCTGTTGGTGGGAATGTTTTGTATGCGTCA	64.4030303	10	47	5558	5605	4
17336	491	525	34	TTGAGTTTCATCAGCCTTCTTCTTTTTGTCCTTTT	59.74571429	14665	528	560	32	GGCTCTGTTGGTGGGAATGTTTTGTATGCGTCA	64.4030303	10	62	5558	5620	3
17337	492	526	34	TGAGTTTCATCAGCCTTCTTCTTTTTGTCCTTTTT	59.74571429	14664	527	559	32	AGGCTCTGTTGGTGGGAATGTTTTGTATGCGTC	64.4030303	10	89	5561	5650	1
17340	495	529	34	GTTTCATCAGCCTTCTTCTTTTTGTCCTTTTTAGG	60.91714286	14667	530	562	32	CTCTGTTGGTGGGAATGTTTTGTATGCGTCAAT	61.91818182	10	98	5553	5651	1
17338	493	527	34	GAGTTTCATCAGCCTTCTTCTTTTTGTCCTTTTTA	59.74571429	14665	528	560	32	GGCTCTGTTGGTGGGAATGTTTTGTATGCGTCA	64.4030303	10	101	5558	5659	1
17339	494	528	34	AGTTTCATCAGCCTTCTTCTTTTTGTCCTTTTTAG	59.74571429	14666	529	561	32	GCTCTGTTGGTGGGAATGTTTTGTATGCGTCAA	63.16060606	10	104	5556	5660	1
17331	469	503	34	TCTTCTGTCTCTGCGGTAAGGCTTGAGTTTCATCA	64.43142857	16101	511	544	33	TCTTTTTGTCCTTTTTAGGCTCTGTTGGTGGGAA	62.00588235	10	0	35	35	8
17329	467	501	34	TTTCTTCTGTCTCTGCGGTAAGGCTTGAGTTTCAT	63.26	16101	511	544	33	TCTTTTTGTCCTTTTTAGGCTCTGTTGGTGGGAA	62.00588235	10	1	35	36	10
17328	466	500	34	GTTTCTTCTGTCTCTGCGGTAAGGCTTGAGTTTCA	64.43142857	16101	511	544	33	TCTTTTTGTCCTTTTTAGGCTCTGTTGGTGGGAA	62.00588235	10	3	35	38	11
17332	470	504	34	CTTCTGTCTCTGCGGTAAGGCTTGAGTTTCATCAG	65.60285714	16102	512	545	33	CTTTTTGTCCTTTTTAGGCTCTGTTGGTGGGAAT	62.00588235	10	0	44	44	8
17329	467	501	34	TTTCTTCTGTCTCTGCGGTAAGGCTTGAGTTTCAT	63.26	16102	512	545	33	CTTTTTGTCCTTTTTAGGCTCTGTTGGTGGGAAT	62.00588235	10	1	44	45	11
17330	468	502	34	TTCTTCTGTCTCTGCGGTAAGGCTTGAGTTTCATC	64.43142857	16100	510	543	33	TTCTTTTTGTCCTTTTTAGGCTCTGTTGGTGGGA	62.00588235	10	0	52	52	8
17331	469	503	34	TCTTCTGTCTCTGCGGTAAGGCTTGAGTTTCATCA	64.43142857	16100	510	543	33	TTCTTTTTGTCCTTTTTAGGCTCTGTTGGTGGGA	62.00588235	10	0	52	52	7
17333	471	505	34	TTCTGTCTCTGCGGTAAGGCTTGAGTTTCATCAGC	65.60285714	16100	510	543	33	TTCTTTTTGTCCTTTTTAGGCTCTGTTGGTGGGA	62.00588235	10	0	52	52	5
17328	466	500	34	GTTTCTTCTGTCTCTGCGGTAAGGCTTGAGTTTCA	64.43142857	16100	510	543	33	TTCTTTTTGTCCTTTTTAGGCTCTGTTGGTGGGA	62.00588235	10	3	52	55	10
17327	465	499	34	TGTTTCTTCTGTCTCTGCGGTAAGGCTTGAGTTTC	64.43142857	16100	510	543	33	TTCTTTTTGTCCTTTTTAGGCTCTGTTGGTGGGA	62.00588235	10	4	52	56	11
17332	470	504	34	CTTCTGTCTCTGCGGTAAGGCTTGAGTTTCATCAG	65.60285714	16099	509	542	33	CTTCTTTTTGTCCTTTTTAGGCTCTGTTGGTGGG	63.21176471	10	0	60	60	5
17329	467	501	34	TTTCTTCTGTCTCTGCGGTAAGGCTTGAGTTTCAT	63.26	16099	509	542	33	CTTCTTTTTGTCCTTTTTAGGCTCTGTTGGTGGG	63.21176471	10	1	60	61	8
17326	464	498	34	CTGTTTCTTCTGTCTCTGCGGTAAGGCTTGAGTTT	64.43142857	16100	510	543	33	TTCTTTTTGTCCTTTTTAGGCTCTGTTGGTGGGA	62.00588235	10	10	52	62	12
17328	466	500	34	GTTTCTTCTGTCTCTGCGGTAAGGCTTGAGTTTCA	64.43142857	16099	509	542	33	CTTCTTTTTGTCCTTTTTAGGCTCTGTTGGTGGG	63.21176471	10	3	60	63	9
17325	463	497	34	GCTGTTTCTTCTGTCTCTGCGGTAAGGCTTGAGTT	65.60285714	16100	510	543	33	TTCTTTTTGTCCTTTTTAGGCTCTGTTGGTGGGA	62.00588235	10	12	52	64	13
17327	465	499	34	TGTTTCTTCTGTCTCTGCGGTAAGGCTTGAGTTTC	64.43142857	16099	509	542	33	CTTCTTTTTGTCCTTTTTAGGCTCTGTTGGTGGG	63.21176471	10	4	60	64	10
17330	468	502	34	TTCTTCTGTCTCTGCGGTAAGGCTTGAGTTTCATC	64.43142857	16098	508	541	33	TCTTCTTTTTGTCCTTTTTAGGCTCTGTTGGTGG	62.00588235	10	0	68	68	6
17331	469	503	34	TCTTCTGTCTCTGCGGTAAGGCTTGAGTTTCATCA	64.43142857	16098	508	541	33	TCTTCTTTTTGTCCTTTTTAGGCTCTGTTGGTGG	62.00588235	10	0	68	68	5
17333	471	505	34	TTCTGTCTCTGCGGTAAGGCTTGAGTTTCATCAGC	65.60285714	16098	508	541	33	TCTTCTTTTTGTCCTTTTTAGGCTCTGTTGGTGG	62.00588235	10	0	68	68	3
17321	459	493	34	GTTTGCTGTTTCTTCTGTCTCTGCGGTAAGGCTTG	65.60285714	16101	511	544	33	TCTTTTTGTCCTTTTTAGGCTCTGTTGGTGGGAA	62.00588235	10	34	35	69	18
17329	467	501	34	TTTCTTCTGTCTCTGCGGTAAGGCTTGAGTTTCAT	63.26	16098	508	541	33	TCTTCTTTTTGTCCTTTTTAGGCTCTGTTGGTGG	62.00588235	10	1	68	69	7
17326	464	498	34	CTGTTTCTTCTGTCTCTGCGGTAAGGCTTGAGTTT	64.43142857	16099	509	542	33	CTTCTTTTTGTCCTTTTTAGGCTCTGTTGGTGGG	63.21176471	10	10	60	70	11
17328	466	500	34	GTTTCTTCTGTCTCTGCGGTAAGGCTTGAGTTTCA	64.43142857	16098	508	541	33	TCTTCTTTTTGTCCTTTTTAGGCTCTGTTGGTGG	62.00588235	10	3	68	71	8
17325	463	497	34	GCTGTTTCTTCTGTCTCTGCGGTAAGGCTTGAGTT	65.60285714	16099	509	542	33	CTTCTTTTTGTCCTTTTTAGGCTCTGTTGGTGGG	63.21176471	10	12	60	72	12
17327	465	499	34	TGTTTCTTCTGTCTCTGCGGTAAGGCTTGAGTTTC	64.43142857	16098	508	541	33	TCTTCTTTTTGTCCTTTTTAGGCTCTGTTGGTGG	62.00588235	10	4	68	72	9
17320	458	492	34	AGTTTGCTGTTTCTTCTGTCTCTGCGGTAAGGCTT	64.43142857	16101	511	544	33	TCTTTTTGTCCTTTTTAGGCTCTGTTGGTGGGAA	62.00588235	10	42	35	77	19
17324	462	496	34	TGCTGTTTCTTCTGTCTCTGCGGTAAGGCTTGAGT	65.60285714	16100	510	543	33	TTCTTTTTGTCCTTTTTAGGCTCTGTTGGTGGGA	62.00588235	10	25	52	77	14
17319	457	491	34	CAGTTTGCTGTTTCTTCTGTCTCTGCGGTAAGGCT	65.60285714	16101	511	544	33	TCTTTTTGTCCTTTTTAGGCTCTGTTGGTGGGAA	62.00588235	10	43	35	78	20
17321	459	493	34	GTTTGCTGTTTCTTCTGTCTCTGCGGTAAGGCTTG	65.60285714	16102	512	545	33	CTTTTTGTCCTTTTTAGGCTCTGTTGGTGGGAAT	62.00588235	10	34	44	78	19
17326	464	498	34	CTGTTTCTTCTGTCTCTGCGGTAAGGCTTGAGTTT	64.43142857	16098	508	541	33	TCTTCTTTTTGTCCTTTTTAGGCTCTGTTGGTGG	62.00588235	10	10	68	78	10
17323	461	495	34	TTGCTGTTTCTTCTGTCTCTGCGGTAAGGCTTGAG	65.60285714	16100	510	543	33	TTCTTTTTGTCCTTTTTAGGCTCTGTTGGTGGGA	62.00588235	10	27	52	79	15
17325	463	497	34	GCTGTTTCTTCTGTCTCTGCGGTAAGGCTTGAGTT	65.60285714	16098	508	541	33	TCTTCTTTTTGTCCTTTTTAGGCTCTGTTGGTGG	62.00588235	10	12	68	80	11
17324	462	496	34	TGCTGTTTCTTCTGTCTCTGCGGTAAGGCTTGAGT	65.60285714	16099	509	542	33	CTTCTTTTTGTCCTTTTTAGGCTCTGTTGGTGGG	63.21176471	10	25	60	85	13
17330	468	502	34	TTCTTCTGTCTCTGCGGTAAGGCTTGAGTTTCATC	64.43142857	16097	507	540	33	TTCTTCTTTTTGTCCTTTTTAGGCTCTGTTGGTG	60.8	10	0	85	85	5
17331	469	503	34	TCTTCTGTCTCTGCGGTAAGGCTTGAGTTTCATCA	64.43142857	16097	507	540	33	TTCTTCTTTTTGTCCTTTTTAGGCTCTGTTGGTG	60.8	10	0	85	85	4
17332	470	504	34	CTTCTGTCTCTGCGGTAAGGCTTGAGTTTCATCAG	65.60285714	16097	507	540	33	TTCTTCTTTTTGTCCTTTTTAGGCTCTGTTGGTG	60.8	10	0	85	85	3
17333	471	505	34	TTCTGTCTCTGCGGTAAGGCTTGAGTTTCATCAGC	65.60285714	16097	507	540	33	TTCTTCTTTTTGTCCTTTTTAGGCTCTGTTGGTG	60.8	10	0	85	85	2
17320	458	492	34	AGTTTGCTGTTTCTTCTGTCTCTGCGGTAAGGCTT	64.43142857	16102	512	545	33	CTTTTTGTCCTTTTTAGGCTCTGTTGGTGGGAAT	62.00588235	10	42	44	86	20
17322	460	494	34	TTTGCTGTTTCTTCTGTCTCTGCGGTAAGGCTTGA	64.43142857	16100	510	543	33	TTCTTTTTGTCCTTTTTAGGCTCTGTTGGTGGGA	62.00588235	10	34	52	86	16
17329	467	501	34	TTTCTTCTGTCTCTGCGGTAAGGCTTGAGTTTCAT	63.26	16097	507	540	33	TTCTTCTTTTTGTCCTTTTTAGGCTCTGTTGGTG	60.8	10	1	85	86	6
17319	457	491	34	CAGTTTGCTGTTTCTTCTGTCTCTGCGGTAAGGCT	65.60285714	16102	512	545	33	CTTTTTGTCCTTTTTAGGCTCTGTTGGTGGGAAT	62.00588235	10	43	44	87	21
17328	466	500	34	GTTTCTTCTGTCTCTGCGGTAAGGCTTGAGTTTCA	64.43142857	16097	507	540	33	TTCTTCTTTTTGTCCTTTTTAGGCTCTGTTGGTG	60.8	10	3	85	88	7
17327	465	499	34	TGTTTCTTCTGTCTCTGCGGTAAGGCTTGAGTTTC	64.43142857	16097	507	540	33	TTCTTCTTTTTGTCCTTTTTAGGCTCTGTTGGTG	60.8	10	4	85	89	8
17331	469	503	34	TCTTCTGTCTCTGCGGTAAGGCTTGAGTTTCATCA	64.43142857	16096	506	539	33	CTTCTTCTTTTTGTCCTTTTTAGGCTCTGTTGGT	60.8	10	0	92	92	3
17332	470	504	34	CTTCTGTCTCTGCGGTAAGGCTTGAGTTTCATCAG	65.60285714	16096	506	539	33	CTTCTTCTTTTTGTCCTTTTTAGGCTCTGTTGGT	60.8	10	0	92	92	2
17324	462	496	34	TGCTGTTTCTTCTGTCTCTGCGGTAAGGCTTGAGT	65.60285714	16098	508	541	33	TCTTCTTTTTGTCCTTTTTAGGCTCTGTTGGTGG	62.00588235	10	25	68	93	12
17329	467	501	34	TTTCTTCTGTCTCTGCGGTAAGGCTTGAGTTTCAT	63.26	16096	506	539	33	CTTCTTCTTTTTGTCCTTTTTAGGCTCTGTTGGT	60.8	10	1	92	93	5
17331	469	503	34	TCTTCTGTCTCTGCGGTAAGGCTTGAGTTTCATCA	64.43142857	16095	505	538	33	CCTTCTTCTTTTTGTCCTTTTTAGGCTCTGTTGG	62.00588235	10	0	93	93	2
17322	460	494	34	TTTGCTGTTTCTTCTGTCTCTGCGGTAAGGCTTGA	64.43142857	16099	509	542	33	CTTCTTTTTGTCCTTTTTAGGCTCTGTTGGTGGG	63.21176471	10	34	60	94	15
17323	461	495	34	TTGCTGTTTCTTCTGTCTCTGCGGTAAGGCTTGAG	65.60285714	16098	508	541	33	TCTTCTTTTTGTCCTTTTTAGGCTCTGTTGGTGG	62.00588235	10	27	68	95	13
17326	464	498	34	CTGTTTCTTCTGTCTCTGCGGTAAGGCTTGAGTTT	64.43142857	16097	507	540	33	TTCTTCTTTTTGTCCTTTTTAGGCTCTGTTGGTG	60.8	10	10	85	95	9
17328	466	500	34	GTTTCTTCTGTCTCTGCGGTAAGGCTTGAGTTTCA	64.43142857	16096	506	539	33	CTTCTTCTTTTTGTCCTTTTTAGGCTCTGTTGGT	60.8	10	3	92	95	6
17327	465	499	34	TGTTTCTTCTGTCTCTGCGGTAAGGCTTGAGTTTC	64.43142857	16096	506	539	33	CTTCTTCTTTTTGTCCTTTTTAGGCTCTGTTGGT	60.8	10	4	92	96	7
17325	463	497	34	GCTGTTTCTTCTGTCTCTGCGGTAAGGCTTGAGTT	65.60285714	16097	507	540	33	TTCTTCTTTTTGTCCTTTTTAGGCTCTGTTGGTG	60.8	10	12	85	97	10
17327	465	499	34	TGTTTCTTCTGTCTCTGCGGTAAGGCTTGAGTTTC	64.43142857	16095	505	538	33	CCTTCTTCTTTTTGTCCTTTTTAGGCTCTGTTGG	62.00588235	10	4	93	97	6
17322	460	494	34	TTTGCTGTTTCTTCTGTCTCTGCGGTAAGGCTTGA	64.43142857	16098	508	541	33	TCTTCTTTTTGTCCTTTTTAGGCTCTGTTGGTGG	62.00588235	10	34	68	102	14
17326	464	498	34	CTGTTTCTTCTGTCTCTGCGGTAAGGCTTGAGTTT	64.43142857	16096	506	539	33	CTTCTTCTTTTTGTCCTTTTTAGGCTCTGTTGGT	60.8	10	10	92	102	8
17326	464	498	34	CTGTTTCTTCTGTCTCTGCGGTAAGGCTTGAGTTT	64.43142857	16095	505	538	33	CCTTCTTCTTTTTGTCCTTTTTAGGCTCTGTTGG	62.00588235	10	10	93	103	7
17325	463	497	34	GCTGTTTCTTCTGTCTCTGCGGTAAGGCTTGAGTT	65.60285714	16096	506	539	33	CTTCTTCTTTTTGTCCTTTTTAGGCTCTGTTGGT	60.8	10	12	92	104	9
17325	463	497	34	GCTGTTTCTTCTGTCTCTGCGGTAAGGCTTGAGTT	65.60285714	16095	505	538	33	CCTTCTTCTTTTTGTCCTTTTTAGGCTCTGTTGG	62.00588235	10	12	93	105	8
17324	462	496	34	TGCTGTTTCTTCTGTCTCTGCGGTAAGGCTTGAGT	65.60285714	16097	507	540	33	TTCTTCTTTTTGTCCTTTTTAGGCTCTGTTGGTG	60.8	10	25	85	110	11
17323	461	495	34	TTGCTGTTTCTTCTGTCTCTGCGGTAAGGCTTGAG	65.60285714	16097	507	540	33	TTCTTCTTTTTGTCCTTTTTAGGCTCTGTTGGTG	60.8	10	27	85	112	12
17324	462	496	34	TGCTGTTTCTTCTGTCTCTGCGGTAAGGCTTGAGT	65.60285714	16096	506	539	33	CTTCTTCTTTTTGTCCTTTTTAGGCTCTGTTGGT	60.8	10	25	92	117	10
17322	460	494	34	TTTGCTGTTTCTTCTGTCTCTGCGGTAAGGCTTGA	64.43142857	16097	507	540	33	TTCTTCTTTTTGTCCTTTTTAGGCTCTGTTGGTG	60.8	10	34	85	119	13
17322	460	494	34	TTTGCTGTTTCTTCTGTCTCTGCGGTAAGGCTTGA	64.43142857	16096	506	539	33	CTTCTTCTTTTTGTCCTTTTTAGGCTCTGTTGGT	60.8	10	34	92	126	12
17322	460	494	34	TTTGCTGTTTCTTCTGTCTCTGCGGTAAGGCTTGA	64.43142857	16095	505	538	33	CCTTCTTCTTTTTGTCCTTTTTAGGCTCTGTTGG	62.00588235	10	34	93	127	11
17330	468	502	34	TTCTTCTGTCTCTGCGGTAAGGCTTGAGTTTCATC	64.43142857	16103	513	546	33	TTTTTGTCCTTTTTAGGCTCTGTTGGTGGGAATG	62.00588235	10	0	130	130	11
17333	471	505	34	TTCTGTCTCTGCGGTAAGGCTTGAGTTTCATCAGC	65.60285714	16103	513	546	33	TTTTTGTCCTTTTTAGGCTCTGTTGGTGGGAATG	62.00588235	10	0	130	130	8
17321	459	493	34	GTTTGCTGTTTCTTCTGTCTCTGCGGTAAGGCTTG	65.60285714	16103	513	546	33	TTTTTGTCCTTTTTAGGCTCTGTTGGTGGGAATG	62.00588235	10	34	130	164	20
17320	458	492	34	AGTTTGCTGTTTCTTCTGTCTCTGCGGTAAGGCTT	64.43142857	16103	513	546	33	TTTTTGTCCTTTTTAGGCTCTGTTGGTGGGAATG	62.00588235	10	42	130	172	21
17319	457	491	34	CAGTTTGCTGTTTCTTCTGTCTCTGCGGTAAGGCT	65.60285714	16103	513	546	33	TTTTTGTCCTTTTTAGGCTCTGTTGGTGGGAATG	62.00588235	10	43	130	173	22
17321	459	493	34	GTTTGCTGTTTCTTCTGTCTCTGCGGTAAGGCTTG	65.60285714	16104	514	547	33	TTTTGTCCTTTTTAGGCTCTGTTGGTGGGAATGT	62.00588235	10	34	158	192	21
17320	458	492	34	AGTTTGCTGTTTCTTCTGTCTCTGCGGTAAGGCTT	64.43142857	16104	514	547	33	TTTTGTCCTTTTTAGGCTCTGTTGGTGGGAATGT	62.00588235	10	42	158	200	22
17319	457	491	34	CAGTTTGCTGTTTCTTCTGTCTCTGCGGTAAGGCT	65.60285714	16104	514	547	33	TTTTGTCCTTTTTAGGCTCTGTTGGTGGGAATGT	62.00588235	10	43	158	201	23
17330	468	502	34	TTCTTCTGTCTCTGCGGTAAGGCTTGAGTTTCATC	64.43142857	16106	516	549	33	TTGTCCTTTTTAGGCTCTGTTGGTGGGAATGTTT	62.00588235	10	0	222	222	14
17331	469	503	34	TCTTCTGTCTCTGCGGTAAGGCTTGAGTTTCATCA	64.43142857	16107	517	550	33	TGTCCTTTTTAGGCTCTGTTGGTGGGAATGTTTT	62.00588235	10	0	222	222	14
17332	470	504	34	CTTCTGTCTCTGCGGTAAGGCTTGAGTTTCATCAG	65.60285714	16106	516	549	33	TTGTCCTTTTTAGGCTCTGTTGGTGGGAATGTTT	62.00588235	10	0	222	222	12
17333	471	505	34	TTCTGTCTCTGCGGTAAGGCTTGAGTTTCATCAGC	65.60285714	16106	516	549	33	TTGTCCTTTTTAGGCTCTGTTGGTGGGAATGTTT	62.00588235	10	0	222	222	11
17330	468	502	34	TTCTTCTGTCTCTGCGGTAAGGCTTGAGTTTCATC	64.43142857	16108	518	551	33	GTCCTTTTTAGGCTCTGTTGGTGGGAATGTTTTG	63.21176471	10	0	224	224	16
17332	470	504	34	CTTCTGTCTCTGCGGTAAGGCTTGAGTTTCATCAG	65.60285714	16108	518	551	33	GTCCTTTTTAGGCTCTGTTGGTGGGAATGTTTTG	63.21176471	10	0	224	224	14
17327	465	499	34	TGTTTCTTCTGTCTCTGCGGTAAGGCTTGAGTTTC	64.43142857	16106	516	549	33	TTGTCCTTTTTAGGCTCTGTTGGTGGGAATGTTT	62.00588235	10	4	222	226	17
17333	471	505	34	TTCTGTCTCTGCGGTAAGGCTTGAGTTTCATCAGC	65.60285714	16109	519	552	33	TCCTTTTTAGGCTCTGTTGGTGGGAATGTTTTGT	62.00588235	10	0	229	229	14
17325	463	497	34	GCTGTTTCTTCTGTCTCTGCGGTAAGGCTTGAGTT	65.60285714	16108	518	551	33	GTCCTTTTTAGGCTCTGTTGGTGGGAATGTTTTG	63.21176471	10	12	224	236	21
17325	463	497	34	GCTGTTTCTTCTGTCTCTGCGGTAAGGCTTGAGTT	65.60285714	16110	520	553	33	CCTTTTTAGGCTCTGTTGGTGGGAATGTTTTGTA	62.00588235	10	12	229	241	23
17324	462	496	34	TGCTGTTTCTTCTGTCTCTGCGGTAAGGCTTGAGT	65.60285714	16107	517	550	33	TGTCCTTTTTAGGCTCTGTTGGTGGGAATGTTTT	62.00588235	10	25	222	247	21
17323	461	495	34	TTGCTGTTTCTTCTGTCTCTGCGGTAAGGCTTGAG	65.60285714	16106	516	549	33	TTGTCCTTTTTAGGCTCTGTTGGTGGGAATGTTT	62.00588235	10	27	222	249	21
17323	461	495	34	TTGCTGTTTCTTCTGTCTCTGCGGTAAGGCTTGAG	65.60285714	16107	517	550	33	TGTCCTTTTTAGGCTCTGTTGGTGGGAATGTTTT	62.00588235	10	27	222	249	22
17324	462	496	34	TGCTGTTTCTTCTGTCTCTGCGGTAAGGCTTGAGT	65.60285714	16108	518	551	33	GTCCTTTTTAGGCTCTGTTGGTGGGAATGTTTTG	63.21176471	10	25	224	249	22
17323	461	495	34	TTGCTGTTTCTTCTGTCTCTGCGGTAAGGCTTGAG	65.60285714	16108	518	551	33	GTCCTTTTTAGGCTCTGTTGGTGGGAATGTTTTG	63.21176471	10	27	224	251	23
17324	462	496	34	TGCTGTTTCTTCTGTCTCTGCGGTAAGGCTTGAGT	65.60285714	16109	519	552	33	TCCTTTTTAGGCTCTGTTGGTGGGAATGTTTTGT	62.00588235	10	25	229	254	23
17321	459	493	34	GTTTGCTGTTTCTTCTGTCTCTGCGGTAAGGCTTG	65.60285714	16106	516	549	33	TTGTCCTTTTTAGGCTCTGTTGGTGGGAATGTTT	62.00588235	10	34	222	256	23
17321	459	493	34	GTTTGCTGTTTCTTCTGTCTCTGCGGTAAGGCTTG	65.60285714	16107	517	550	33	TGTCCTTTTTAGGCTCTGTTGGTGGGAATGTTTT	62.00588235	10	34	222	256	24
17322	460	494	34	TTTGCTGTTTCTTCTGTCTCTGCGGTAAGGCTTGA	64.43142857	16106	516	549	33	TTGTCCTTTTTAGGCTCTGTTGGTGGGAATGTTT	62.00588235	10	34	222	256	22
17322	460	494	34	TTTGCTGTTTCTTCTGTCTCTGCGGTAAGGCTTGA	64.43142857	16107	517	550	33	TGTCCTTTTTAGGCTCTGTTGGTGGGAATGTTTT	62.00588235	10	34	222	256	23
17321	459	493	34	GTTTGCTGTTTCTTCTGTCTCTGCGGTAAGGCTTG	65.60285714	16108	518	551	33	GTCCTTTTTAGGCTCTGTTGGTGGGAATGTTTTG	63.21176471	10	34	224	258	25
17321	459	493	34	GTTTGCTGTTTCTTCTGTCTCTGCGGTAAGGCTTG	65.60285714	16105	515	548	33	TTTGTCCTTTTTAGGCTCTGTTGGTGGGAATGTT	62.00588235	10	34	227	261	22
17320	458	492	34	AGTTTGCTGTTTCTTCTGTCTCTGCGGTAAGGCTT	64.43142857	16106	516	549	33	TTGTCCTTTTTAGGCTCTGTTGGTGGGAATGTTT	62.00588235	10	42	222	264	24
17320	458	492	34	AGTTTGCTGTTTCTTCTGTCTCTGCGGTAAGGCTT	64.43142857	16107	517	550	33	TGTCCTTTTTAGGCTCTGTTGGTGGGAATGTTTT	62.00588235	10	42	222	264	25
17319	457	491	34	CAGTTTGCTGTTTCTTCTGTCTCTGCGGTAAGGCT	65.60285714	16106	516	549	33	TTGTCCTTTTTAGGCTCTGTTGGTGGGAATGTTT	62.00588235	10	43	222	265	25
17320	458	492	34	AGTTTGCTGTTTCTTCTGTCTCTGCGGTAAGGCTT	64.43142857	16105	515	548	33	TTTGTCCTTTTTAGGCTCTGTTGGTGGGAATGTT	62.00588235	10	42	227	269	23
17319	457	491	34	CAGTTTGCTGTTTCTTCTGTCTCTGCGGTAAGGCT	65.60285714	16105	515	548	33	TTTGTCCTTTTTAGGCTCTGTTGGTGGGAATGTT	62.00588235	10	43	227	270	24
17340	495	529	34	GTTTCATCAGCCTTCTTCTTTTTGTCCTTTTTAGG	60.91714286	16120	530	563	33	CTCTGTTGGTGGGAATGTTTTGTATGCGTCAATA	62.00588235	10	98	211	309	1
17337	492	526	34	TGAGTTTCATCAGCCTTCTTCTTTTTGTCCTTTTT	59.74571429	16117	527	560	33	AGGCTCTGTTGGTGGGAATGTTTTGTATGCGTCA	64.41764706	10	89	225	314	1
17338	493	527	34	GAGTTTCATCAGCCTTCTTCTTTTTGTCCTTTTTA	59.74571429	16118	528	561	33	GGCTCTGTTGGTGGGAATGTTTTGTATGCGTCAA	64.41764706	10	101	215	316	1
17339	494	528	34	AGTTTCATCAGCCTTCTTCTTTTTGTCCTTTTTAG	59.74571429	16119	529	562	33	GCTCTGTTGGTGGGAATGTTTTGTATGCGTCAAT	63.21176471	10	104	214	318	1
17330	468	502	34	TTCTTCTGTCTCTGCGGTAAGGCTTGAGTTTCATC	64.43142857	17346	510	544	34	TTCTTTTTGTCCTTTTTAGGCTCTGTTGGTGGGAA	62.08857143	10	0	53	53	8
17331	469	503	34	TCTTCTGTCTCTGCGGTAAGGCTTGAGTTTCATCA	64.43142857	17346	510	544	34	TTCTTTTTGTCCTTTTTAGGCTCTGTTGGTGGGAA	62.08857143	10	0	53	53	7
17333	471	505	34	TTCTGTCTCTGCGGTAAGGCTTGAGTTTCATCAGC	65.60285714	17346	510	544	34	TTCTTTTTGTCCTTTTTAGGCTCTGTTGGTGGGAA	62.08857143	10	0	53	53	5
17331	469	503	34	TCTTCTGTCTCTGCGGTAAGGCTTGAGTTTCATCA	64.43142857	17347	511	545	34	TCTTTTTGTCCTTTTTAGGCTCTGTTGGTGGGAAT	62.08857143	10	0	55	55	8
17328	466	500	34	GTTTCTTCTGTCTCTGCGGTAAGGCTTGAGTTTCA	64.43142857	17346	510	544	34	TTCTTTTTGTCCTTTTTAGGCTCTGTTGGTGGGAA	62.08857143	10	3	53	56	10
17329	467	501	34	TTTCTTCTGTCTCTGCGGTAAGGCTTGAGTTTCAT	63.26	17347	511	545	34	TCTTTTTGTCCTTTTTAGGCTCTGTTGGTGGGAAT	62.08857143	10	1	55	56	10
17328	466	500	34	GTTTCTTCTGTCTCTGCGGTAAGGCTTGAGTTTCA	64.43142857	17347	511	545	34	TCTTTTTGTCCTTTTTAGGCTCTGTTGGTGGGAAT	62.08857143	10	3	55	58	11
17332	470	504	34	CTTCTGTCTCTGCGGTAAGGCTTGAGTTTCATCAG	65.60285714	17345	509	543	34	CTTCTTTTTGTCCTTTTTAGGCTCTGTTGGTGGGA	63.26	10	0	63	63	5
17329	467	501	34	TTTCTTCTGTCTCTGCGGTAAGGCTTGAGTTTCAT	63.26	17345	509	543	34	CTTCTTTTTGTCCTTTTTAGGCTCTGTTGGTGGGA	63.26	10	1	63	64	8
17328	466	500	34	GTTTCTTCTGTCTCTGCGGTAAGGCTTGAGTTTCA	64.43142857	17345	509	543	34	CTTCTTTTTGTCCTTTTTAGGCTCTGTTGGTGGGA	63.26	10	3	63	66	9
17327	465	499	34	TGTTTCTTCTGTCTCTGCGGTAAGGCTTGAGTTTC	64.43142857	17345	509	543	34	CTTCTTTTTGTCCTTTTTAGGCTCTGTTGGTGGGA	63.26	10	4	63	67	10
17330	468	502	34	TTCTTCTGTCTCTGCGGTAAGGCTTGAGTTTCATC	64.43142857	17344	508	542	34	TCTTCTTTTTGTCCTTTTTAGGCTCTGTTGGTGGG	63.26	10	0	69	69	6
17331	469	503	34	TCTTCTGTCTCTGCGGTAAGGCTTGAGTTTCATCA	64.43142857	17344	508	542	34	TCTTCTTTTTGTCCTTTTTAGGCTCTGTTGGTGGG	63.26	10	0	69	69	5
17333	471	505	34	TTCTGTCTCTGCGGTAAGGCTTGAGTTTCATCAGC	65.60285714	17344	508	542	34	TCTTCTTTTTGTCCTTTTTAGGCTCTGTTGGTGGG	63.26	10	0	69	69	3
17329	467	501	34	TTTCTTCTGTCTCTGCGGTAAGGCTTGAGTTTCAT	63.26	17344	508	542	34	TCTTCTTTTTGTCCTTTTTAGGCTCTGTTGGTGGG	63.26	10	1	69	70	7
17328	466	500	34	GTTTCTTCTGTCTCTGCGGTAAGGCTTGAGTTTCA	64.43142857	17344	508	542	34	TCTTCTTTTTGTCCTTTTTAGGCTCTGTTGGTGGG	63.26	10	3	69	72	8
17326	464	498	34	CTGTTTCTTCTGTCTCTGCGGTAAGGCTTGAGTTT	64.43142857	17345	509	543	34	CTTCTTTTTGTCCTTTTTAGGCTCTGTTGGTGGGA	63.26	10	10	63	73	11
17327	465	499	34	TGTTTCTTCTGTCTCTGCGGTAAGGCTTGAGTTTC	64.43142857	17344	508	542	34	TCTTCTTTTTGTCCTTTTTAGGCTCTGTTGGTGGG	63.26	10	4	69	73	9
17325	463	497	34	GCTGTTTCTTCTGTCTCTGCGGTAAGGCTTGAGTT	65.60285714	17345	509	543	34	CTTCTTTTTGTCCTTTTTAGGCTCTGTTGGTGGGA	63.26	10	12	63	75	12
17326	464	498	34	CTGTTTCTTCTGTCTCTGCGGTAAGGCTTGAGTTT	64.43142857	17344	508	542	34	TCTTCTTTTTGTCCTTTTTAGGCTCTGTTGGTGGG	63.26	10	10	69	79	10
17325	463	497	34	GCTGTTTCTTCTGTCTCTGCGGTAAGGCTTGAGTT	65.60285714	17344	508	542	34	TCTTCTTTTTGTCCTTTTTAGGCTCTGTTGGTGGG	63.26	10	12	69	81	11
17330	468	502	34	TTCTTCTGTCTCTGCGGTAAGGCTTGAGTTTCATC	64.43142857	17343	507	541	34	TTCTTCTTTTTGTCCTTTTTAGGCTCTGTTGGTGG	62.08857143	10	0	85	85	5
17331	469	503	34	TCTTCTGTCTCTGCGGTAAGGCTTGAGTTTCATCA	64.43142857	17343	507	541	34	TTCTTCTTTTTGTCCTTTTTAGGCTCTGTTGGTGG	62.08857143	10	0	85	85	4
17332	470	504	34	CTTCTGTCTCTGCGGTAAGGCTTGAGTTTCATCAG	65.60285714	17343	507	541	34	TTCTTCTTTTTGTCCTTTTTAGGCTCTGTTGGTGG	62.08857143	10	0	85	85	3
17333	471	505	34	TTCTGTCTCTGCGGTAAGGCTTGAGTTTCATCAGC	65.60285714	17343	507	541	34	TTCTTCTTTTTGTCCTTTTTAGGCTCTGTTGGTGG	62.08857143	10	0	85	85	2
17329	467	501	34	TTTCTTCTGTCTCTGCGGTAAGGCTTGAGTTTCAT	63.26	17343	507	541	34	TTCTTCTTTTTGTCCTTTTTAGGCTCTGTTGGTGG	62.08857143	10	1	85	86	6
17321	459	493	34	GTTTGCTGTTTCTTCTGTCTCTGCGGTAAGGCTTG	65.60285714	17346	510	544	34	TTCTTTTTGTCCTTTTTAGGCTCTGTTGGTGGGAA	62.08857143	10	34	53	87	17
17324	462	496	34	TGCTGTTTCTTCTGTCTCTGCGGTAAGGCTTGAGT	65.60285714	17345	509	543	34	CTTCTTTTTGTCCTTTTTAGGCTCTGTTGGTGGGA	63.26	10	25	63	88	13
17328	466	500	34	GTTTCTTCTGTCTCTGCGGTAAGGCTTGAGTTTCA	64.43142857	17343	507	541	34	TTCTTCTTTTTGTCCTTTTTAGGCTCTGTTGGTGG	62.08857143	10	3	85	88	7
17321	459	493	34	GTTTGCTGTTTCTTCTGTCTCTGCGGTAAGGCTTG	65.60285714	17347	511	545	34	TCTTTTTGTCCTTTTTAGGCTCTGTTGGTGGGAAT	62.08857143	10	34	55	89	18
17327	465	499	34	TGTTTCTTCTGTCTCTGCGGTAAGGCTTGAGTTTC	64.43142857	17343	507	541	34	TTCTTCTTTTTGTCCTTTTTAGGCTCTGTTGGTGG	62.08857143	10	4	85	89	8
17331	469	503	34	TCTTCTGTCTCTGCGGTAAGGCTTGAGTTTCATCA	64.43142857	17341	505	539	34	CCTTCTTCTTTTTGTCCTTTTTAGGCTCTGTTGGT	62.08857143	10	0	93	93	2
17331	469	503	34	TCTTCTGTCTCTGCGGTAAGGCTTGAGTTTCATCA	64.43142857	17342	506	540	34	CTTCTTCTTTTTGTCCTTTTTAGGCTCTGTTGGTG	62.08857143	10	0	93	93	3
17332	470	504	34	CTTCTGTCTCTGCGGTAAGGCTTGAGTTTCATCAG	65.60285714	17342	506	540	34	CTTCTTCTTTTTGTCCTTTTTAGGCTCTGTTGGTG	62.08857143	10	0	93	93	2
17324	462	496	34	TGCTGTTTCTTCTGTCTCTGCGGTAAGGCTTGAGT	65.60285714	17344	508	542	34	TCTTCTTTTTGTCCTTTTTAGGCTCTGTTGGTGGG	63.26	10	25	69	94	12
17329	467	501	34	TTTCTTCTGTCTCTGCGGTAAGGCTTGAGTTTCAT	63.26	17342	506	540	34	CTTCTTCTTTTTGTCCTTTTTAGGCTCTGTTGGTG	62.08857143	10	1	93	94	5
17320	458	492	34	AGTTTGCTGTTTCTTCTGTCTCTGCGGTAAGGCTT	64.43142857	17346	510	544	34	TTCTTTTTGTCCTTTTTAGGCTCTGTTGGTGGGAA	62.08857143	10	42	53	95	18
17326	464	498	34	CTGTTTCTTCTGTCTCTGCGGTAAGGCTTGAGTTT	64.43142857	17343	507	541	34	TTCTTCTTTTTGTCCTTTTTAGGCTCTGTTGGTGG	62.08857143	10	10	85	95	9
17319	457	491	34	CAGTTTGCTGTTTCTTCTGTCTCTGCGGTAAGGCT	65.60285714	17346	510	544	34	TTCTTTTTGTCCTTTTTAGGCTCTGTTGGTGGGAA	62.08857143	10	43	53	96	19
17323	461	495	34	TTGCTGTTTCTTCTGTCTCTGCGGTAAGGCTTGAG	65.60285714	17344	508	542	34	TCTTCTTTTTGTCCTTTTTAGGCTCTGTTGGTGGG	63.26	10	27	69	96	13
17328	466	500	34	GTTTCTTCTGTCTCTGCGGTAAGGCTTGAGTTTCA	64.43142857	17342	506	540	34	CTTCTTCTTTTTGTCCTTTTTAGGCTCTGTTGGTG	62.08857143	10	3	93	96	6
17320	458	492	34	AGTTTGCTGTTTCTTCTGTCTCTGCGGTAAGGCTT	64.43142857	17347	511	545	34	TCTTTTTGTCCTTTTTAGGCTCTGTTGGTGGGAAT	62.08857143	10	42	55	97	19
17322	460	494	34	TTTGCTGTTTCTTCTGTCTCTGCGGTAAGGCTTGA	64.43142857	17345	509	543	34	CTTCTTTTTGTCCTTTTTAGGCTCTGTTGGTGGGA	63.26	10	34	63	97	15
17325	463	497	34	GCTGTTTCTTCTGTCTCTGCGGTAAGGCTTGAGTT	65.60285714	17343	507	541	34	TTCTTCTTTTTGTCCTTTTTAGGCTCTGTTGGTGG	62.08857143	10	12	85	97	10
17327	465	499	34	TGTTTCTTCTGTCTCTGCGGTAAGGCTTGAGTTTC	64.43142857	17341	505	539	34	CCTTCTTCTTTTTGTCCTTTTTAGGCTCTGTTGGT	62.08857143	10	4	93	97	6
17327	465	499	34	TGTTTCTTCTGTCTCTGCGGTAAGGCTTGAGTTTC	64.43142857	17342	506	540	34	CTTCTTCTTTTTGTCCTTTTTAGGCTCTGTTGGTG	62.08857143	10	4	93	97	7
17319	457	491	34	CAGTTTGCTGTTTCTTCTGTCTCTGCGGTAAGGCT	65.60285714	17347	511	545	34	TCTTTTTGTCCTTTTTAGGCTCTGTTGGTGGGAAT	62.08857143	10	43	55	98	20
17322	460	494	34	TTTGCTGTTTCTTCTGTCTCTGCGGTAAGGCTTGA	64.43142857	17344	508	542	34	TCTTCTTTTTGTCCTTTTTAGGCTCTGTTGGTGGG	63.26	10	34	69	103	14
17326	464	498	34	CTGTTTCTTCTGTCTCTGCGGTAAGGCTTGAGTTT	64.43142857	17341	505	539	34	CCTTCTTCTTTTTGTCCTTTTTAGGCTCTGTTGGT	62.08857143	10	10	93	103	7
17326	464	498	34	CTGTTTCTTCTGTCTCTGCGGTAAGGCTTGAGTTT	64.43142857	17342	506	540	34	CTTCTTCTTTTTGTCCTTTTTAGGCTCTGTTGGTG	62.08857143	10	10	93	103	8
17325	463	497	34	GCTGTTTCTTCTGTCTCTGCGGTAAGGCTTGAGTT	65.60285714	17341	505	539	34	CCTTCTTCTTTTTGTCCTTTTTAGGCTCTGTTGGT	62.08857143	10	12	93	105	8
17325	463	497	34	GCTGTTTCTTCTGTCTCTGCGGTAAGGCTTGAGTT	65.60285714	17342	506	540	34	CTTCTTCTTTTTGTCCTTTTTAGGCTCTGTTGGTG	62.08857143	10	12	93	105	9
17324	462	496	34	TGCTGTTTCTTCTGTCTCTGCGGTAAGGCTTGAGT	65.60285714	17343	507	541	34	TTCTTCTTTTTGTCCTTTTTAGGCTCTGTTGGTGG	62.08857143	10	25	85	110	11
17323	461	495	34	TTGCTGTTTCTTCTGTCTCTGCGGTAAGGCTTGAG	65.60285714	17343	507	541	34	TTCTTCTTTTTGTCCTTTTTAGGCTCTGTTGGTGG	62.08857143	10	27	85	112	12
17324	462	496	34	TGCTGTTTCTTCTGTCTCTGCGGTAAGGCTTGAGT	65.60285714	17342	506	540	34	CTTCTTCTTTTTGTCCTTTTTAGGCTCTGTTGGTG	62.08857143	10	25	93	118	10
17322	460	494	34	TTTGCTGTTTCTTCTGTCTCTGCGGTAAGGCTTGA	64.43142857	17343	507	541	34	TTCTTCTTTTTGTCCTTTTTAGGCTCTGTTGGTGG	62.08857143	10	34	85	119	13
17322	460	494	34	TTTGCTGTTTCTTCTGTCTCTGCGGTAAGGCTTGA	64.43142857	17341	505	539	34	CCTTCTTCTTTTTGTCCTTTTTAGGCTCTGTTGGT	62.08857143	10	34	93	127	11
17322	460	494	34	TTTGCTGTTTCTTCTGTCTCTGCGGTAAGGCTTGA	64.43142857	17342	506	540	34	CTTCTTCTTTTTGTCCTTTTTAGGCTCTGTTGGTG	62.08857143	10	34	93	127	12
17332	470	504	34	CTTCTGTCTCTGCGGTAAGGCTTGAGTTTCATCAG	65.60285714	17348	512	546	34	CTTTTTGTCCTTTTTAGGCTCTGTTGGTGGGAATG	63.26	10	0	131	131	8
17329	467	501	34	TTTCTTCTGTCTCTGCGGTAAGGCTTGAGTTTCAT	63.26	17348	512	546	34	CTTTTTGTCCTTTTTAGGCTCTGTTGGTGGGAATG	63.26	10	1	131	132	11
17330	468	502	34	TTCTTCTGTCTCTGCGGTAAGGCTTGAGTTTCATC	64.43142857	17349	513	547	34	TTTTTGTCCTTTTTAGGCTCTGTTGGTGGGAATGT	62.08857143	10	0	163	163	11
17333	471	505	34	TTCTGTCTCTGCGGTAAGGCTTGAGTTTCATCAGC	65.60285714	17349	513	547	34	TTTTTGTCCTTTTTAGGCTCTGTTGGTGGGAATGT	62.08857143	10	0	163	163	8
17321	459	493	34	GTTTGCTGTTTCTTCTGTCTCTGCGGTAAGGCTTG	65.60285714	17348	512	546	34	CTTTTTGTCCTTTTTAGGCTCTGTTGGTGGGAATG	63.26	10	34	131	165	19
17320	458	492	34	AGTTTGCTGTTTCTTCTGTCTCTGCGGTAAGGCTT	64.43142857	17348	512	546	34	CTTTTTGTCCTTTTTAGGCTCTGTTGGTGGGAATG	63.26	10	42	131	173	20
17319	457	491	34	CAGTTTGCTGTTTCTTCTGTCTCTGCGGTAAGGCT	65.60285714	17348	512	546	34	CTTTTTGTCCTTTTTAGGCTCTGTTGGTGGGAATG	63.26	10	43	131	174	21
17321	459	493	34	GTTTGCTGTTTCTTCTGTCTCTGCGGTAAGGCTTG	65.60285714	17349	513	547	34	TTTTTGTCCTTTTTAGGCTCTGTTGGTGGGAATGT	62.08857143	10	34	163	197	20
17320	458	492	34	AGTTTGCTGTTTCTTCTGTCTCTGCGGTAAGGCTT	64.43142857	17349	513	547	34	TTTTTGTCCTTTTTAGGCTCTGTTGGTGGGAATGT	62.08857143	10	42	163	205	21
17319	457	491	34	CAGTTTGCTGTTTCTTCTGTCTCTGCGGTAAGGCT	65.60285714	17349	513	547	34	TTTTTGTCCTTTTTAGGCTCTGTTGGTGGGAATGT	62.08857143	10	43	163	206	22
17330	468	502	34	TTCTTCTGTCTCTGCGGTAAGGCTTGAGTTTCATC	64.43142857	17352	516	550	34	TTGTCCTTTTTAGGCTCTGTTGGTGGGAATGTTTT	62.08857143	10	0	223	223	14
17332	470	504	34	CTTCTGTCTCTGCGGTAAGGCTTGAGTTTCATCAG	65.60285714	17352	516	550	34	TTGTCCTTTTTAGGCTCTGTTGGTGGGAATGTTTT	62.08857143	10	0	223	223	12
17333	471	505	34	TTCTGTCTCTGCGGTAAGGCTTGAGTTTCATCAGC	65.60285714	17352	516	550	34	TTGTCCTTTTTAGGCTCTGTTGGTGGGAATGTTTT	62.08857143	10	0	223	223	11
17331	469	503	34	TCTTCTGTCTCTGCGGTAAGGCTTGAGTTTCATCA	64.43142857	17353	517	551	34	TGTCCTTTTTAGGCTCTGTTGGTGGGAATGTTTTG	63.26	10	0	225	225	14
17327	465	499	34	TGTTTCTTCTGTCTCTGCGGTAAGGCTTGAGTTTC	64.43142857	17352	516	550	34	TTGTCCTTTTTAGGCTCTGTTGGTGGGAATGTTTT	62.08857143	10	4	223	227	17
17330	468	502	34	TTCTTCTGTCTCTGCGGTAAGGCTTGAGTTTCATC	64.43142857	17354	518	552	34	GTCCTTTTTAGGCTCTGTTGGTGGGAATGTTTTGT	63.26	10	0	229	229	16
17332	470	504	34	CTTCTGTCTCTGCGGTAAGGCTTGAGTTTCATCAG	65.60285714	17354	518	552	34	GTCCTTTTTAGGCTCTGTTGGTGGGAATGTTTTGT	63.26	10	0	229	229	14
17333	471	505	34	TTCTGTCTCTGCGGTAAGGCTTGAGTTTCATCAGC	65.60285714	17355	519	553	34	TCCTTTTTAGGCTCTGTTGGTGGGAATGTTTTGTA	62.08857143	10	0	230	230	14
17325	463	497	34	GCTGTTTCTTCTGTCTCTGCGGTAAGGCTTGAGTT	65.60285714	17354	518	552	34	GTCCTTTTTAGGCTCTGTTGGTGGGAATGTTTTGT	63.26	10	12	229	241	21
17323	461	495	34	TTGCTGTTTCTTCTGTCTCTGCGGTAAGGCTTGAG	65.60285714	17352	516	550	34	TTGTCCTTTTTAGGCTCTGTTGGTGGGAATGTTTT	62.08857143	10	27	223	250	21
17324	462	496	34	TGCTGTTTCTTCTGTCTCTGCGGTAAGGCTTGAGT	65.60285714	17353	517	551	34	TGTCCTTTTTAGGCTCTGTTGGTGGGAATGTTTTG	63.26	10	25	225	250	21
17323	461	495	34	TTGCTGTTTCTTCTGTCTCTGCGGTAAGGCTTGAG	65.60285714	17353	517	551	34	TGTCCTTTTTAGGCTCTGTTGGTGGGAATGTTTTG	63.26	10	27	225	252	22
17324	462	496	34	TGCTGTTTCTTCTGTCTCTGCGGTAAGGCTTGAGT	65.60285714	17354	518	552	34	GTCCTTTTTAGGCTCTGTTGGTGGGAATGTTTTGT	63.26	10	25	229	254	22
17324	462	496	34	TGCTGTTTCTTCTGTCTCTGCGGTAAGGCTTGAGT	65.60285714	17355	519	553	34	TCCTTTTTAGGCTCTGTTGGTGGGAATGTTTTGTA	62.08857143	10	25	230	255	23
17323	461	495	34	TTGCTGTTTCTTCTGTCTCTGCGGTAAGGCTTGAG	65.60285714	17354	518	552	34	GTCCTTTTTAGGCTCTGTTGGTGGGAATGTTTTGT	63.26	10	27	229	256	23
17321	459	493	34	GTTTGCTGTTTCTTCTGTCTCTGCGGTAAGGCTTG	65.60285714	17352	516	550	34	TTGTCCTTTTTAGGCTCTGTTGGTGGGAATGTTTT	62.08857143	10	34	223	257	23
17322	460	494	34	TTTGCTGTTTCTTCTGTCTCTGCGGTAAGGCTTGA	64.43142857	17352	516	550	34	TTGTCCTTTTTAGGCTCTGTTGGTGGGAATGTTTT	62.08857143	10	34	223	257	22
17321	459	493	34	GTTTGCTGTTTCTTCTGTCTCTGCGGTAAGGCTTG	65.60285714	17353	517	551	34	TGTCCTTTTTAGGCTCTGTTGGTGGGAATGTTTTG	63.26	10	34	225	259	24
17322	460	494	34	TTTGCTGTTTCTTCTGTCTCTGCGGTAAGGCTTGA	64.43142857	17353	517	551	34	TGTCCTTTTTAGGCTCTGTTGGTGGGAATGTTTTG	63.26	10	34	225	259	23
17321	459	493	34	GTTTGCTGTTTCTTCTGTCTCTGCGGTAAGGCTTG	65.60285714	17350	514	548	34	TTTTGTCCTTTTTAGGCTCTGTTGGTGGGAATGTT	62.08857143	10	34	227	261	21
17321	459	493	34	GTTTGCTGTTTCTTCTGTCTCTGCGGTAAGGCTTG	65.60285714	17351	515	549	34	TTTGTCCTTTTTAGGCTCTGTTGGTGGGAATGTTT	62.08857143	10	34	228	262	22
17321	459	493	34	GTTTGCTGTTTCTTCTGTCTCTGCGGTAAGGCTTG	65.60285714	17354	518	552	34	GTCCTTTTTAGGCTCTGTTGGTGGGAATGTTTTGT	63.26	10	34	229	263	25
17320	458	492	34	AGTTTGCTGTTTCTTCTGTCTCTGCGGTAAGGCTT	64.43142857	17352	516	550	34	TTGTCCTTTTTAGGCTCTGTTGGTGGGAATGTTTT	62.08857143	10	42	223	265	24
17319	457	491	34	CAGTTTGCTGTTTCTTCTGTCTCTGCGGTAAGGCT	65.60285714	17352	516	550	34	TTGTCCTTTTTAGGCTCTGTTGGTGGGAATGTTTT	62.08857143	10	43	223	266	25
17320	458	492	34	AGTTTGCTGTTTCTTCTGTCTCTGCGGTAAGGCTT	64.43142857	17353	517	551	34	TGTCCTTTTTAGGCTCTGTTGGTGGGAATGTTTTG	63.26	10	42	225	267	25
17320	458	492	34	AGTTTGCTGTTTCTTCTGTCTCTGCGGTAAGGCTT	64.43142857	17350	514	548	34	TTTTGTCCTTTTTAGGCTCTGTTGGTGGGAATGTT	62.08857143	10	42	227	269	22
17319	457	491	34	CAGTTTGCTGTTTCTTCTGTCTCTGCGGTAAGGCT	65.60285714	17350	514	548	34	TTTTGTCCTTTTTAGGCTCTGTTGGTGGGAATGTT	62.08857143	10	43	227	270	23
17320	458	492	34	AGTTTGCTGTTTCTTCTGTCTCTGCGGTAAGGCTT	64.43142857	17351	515	549	34	TTTGTCCTTTTTAGGCTCTGTTGGTGGGAATGTTT	62.08857143	10	42	228	270	23
17319	457	491	34	CAGTTTGCTGTTTCTTCTGTCTCTGCGGTAAGGCT	65.60285714	17351	515	549	34	TTTGTCCTTTTTAGGCTCTGTTGGTGGGAATGTTT	62.08857143	10	43	228	271	24
17337	492	526	34	TGAGTTTCATCAGCCTTCTTCTTTTTGTCCTTTTT	59.74571429	17363	527	561	34	AGGCTCTGTTGGTGGGAATGTTTTGTATGCGTCAA	64.43142857	10	89	225	314	1
17338	493	527	34	GAGTTTCATCAGCCTTCTTCTTTTTGTCCTTTTTA	59.74571429	17364	528	562	34	GGCTCTGTTGGTGGGAATGTTTTGTATGCGTCAAT	64.43142857	10	101	215	316	1
17339	494	528	34	AGTTTCATCAGCCTTCTTCTTTTTGTCCTTTTTAG	59.74571429	17365	529	563	34	GCTCTGTTGGTGGGAATGTTTTGTATGCGTCAATA	63.26	10	104	214	318	1
17332	470	504	34	CTTCTGTCTCTGCGGTAAGGCTTGAGTTTCATCAG	65.60285714	18420	509	544	35	CTTCTTTTTGTCCTTTTTAGGCTCTGTTGGTGGGAA	63.30555556	10	0	64	64	5
17329	467	501	34	TTTCTTCTGTCTCTGCGGTAAGGCTTGAGTTTCAT	63.26	18420	509	544	35	CTTCTTTTTGTCCTTTTTAGGCTCTGTTGGTGGGAA	63.30555556	10	1	64	65	8
17328	466	500	34	GTTTCTTCTGTCTCTGCGGTAAGGCTTGAGTTTCA	64.43142857	18420	509	544	35	CTTCTTTTTGTCCTTTTTAGGCTCTGTTGGTGGGAA	63.30555556	10	3	64	67	9
17330	468	502	34	TTCTTCTGTCTCTGCGGTAAGGCTTGAGTTTCATC	64.43142857	18419	508	543	35	TCTTCTTTTTGTCCTTTTTAGGCTCTGTTGGTGGGA	63.30555556	10	0	72	72	6
17331	469	503	34	TCTTCTGTCTCTGCGGTAAGGCTTGAGTTTCATCA	64.43142857	18419	508	543	35	TCTTCTTTTTGTCCTTTTTAGGCTCTGTTGGTGGGA	63.30555556	10	0	72	72	5
17333	471	505	34	TTCTGTCTCTGCGGTAAGGCTTGAGTTTCATCAGC	65.60285714	18419	508	543	35	TCTTCTTTTTGTCCTTTTTAGGCTCTGTTGGTGGGA	63.30555556	10	0	72	72	3
17329	467	501	34	TTTCTTCTGTCTCTGCGGTAAGGCTTGAGTTTCAT	63.26	18419	508	543	35	TCTTCTTTTTGTCCTTTTTAGGCTCTGTTGGTGGGA	63.30555556	10	1	72	73	7
17330	468	502	34	TTCTTCTGTCTCTGCGGTAAGGCTTGAGTTTCATC	64.43142857	18421	510	545	35	TTCTTTTTGTCCTTTTTAGGCTCTGTTGGTGGGAAT	62.16666667	10	0	73	73	8
17331	469	503	34	TCTTCTGTCTCTGCGGTAAGGCTTGAGTTTCATCA	64.43142857	18421	510	545	35	TTCTTTTTGTCCTTTTTAGGCTCTGTTGGTGGGAAT	62.16666667	10	0	73	73	7
17333	471	505	34	TTCTGTCTCTGCGGTAAGGCTTGAGTTTCATCAGC	65.60285714	18421	510	545	35	TTCTTTTTGTCCTTTTTAGGCTCTGTTGGTGGGAAT	62.16666667	10	0	73	73	5
17328	466	500	34	GTTTCTTCTGTCTCTGCGGTAAGGCTTGAGTTTCA	64.43142857	18419	508	543	35	TCTTCTTTTTGTCCTTTTTAGGCTCTGTTGGTGGGA	63.30555556	10	3	72	75	8
17327	465	499	34	TGTTTCTTCTGTCTCTGCGGTAAGGCTTGAGTTTC	64.43142857	18419	508	543	35	TCTTCTTTTTGTCCTTTTTAGGCTCTGTTGGTGGGA	63.30555556	10	4	72	76	9
17328	466	500	34	GTTTCTTCTGTCTCTGCGGTAAGGCTTGAGTTTCA	64.43142857	18421	510	545	35	TTCTTTTTGTCCTTTTTAGGCTCTGTTGGTGGGAAT	62.16666667	10	3	73	76	10
17326	464	498	34	CTGTTTCTTCTGTCTCTGCGGTAAGGCTTGAGTTT	64.43142857	18419	508	543	35	TCTTCTTTTTGTCCTTTTTAGGCTCTGTTGGTGGGA	63.30555556	10	10	72	82	10
17325	463	497	34	GCTGTTTCTTCTGTCTCTGCGGTAAGGCTTGAGTT	65.60285714	18419	508	543	35	TCTTCTTTTTGTCCTTTTTAGGCTCTGTTGGTGGGA	63.30555556	10	12	72	84	11
17330	468	502	34	TTCTTCTGTCTCTGCGGTAAGGCTTGAGTTTCATC	64.43142857	18418	507	542	35	TTCTTCTTTTTGTCCTTTTTAGGCTCTGTTGGTGGG	63.30555556	10	0	86	86	5
17331	469	503	34	TCTTCTGTCTCTGCGGTAAGGCTTGAGTTTCATCA	64.43142857	18418	507	542	35	TTCTTCTTTTTGTCCTTTTTAGGCTCTGTTGGTGGG	63.30555556	10	0	86	86	4
17332	470	504	34	CTTCTGTCTCTGCGGTAAGGCTTGAGTTTCATCAG	65.60285714	18418	507	542	35	TTCTTCTTTTTGTCCTTTTTAGGCTCTGTTGGTGGG	63.30555556	10	0	86	86	3
17333	471	505	34	TTCTGTCTCTGCGGTAAGGCTTGAGTTTCATCAGC	65.60285714	18418	507	542	35	TTCTTCTTTTTGTCCTTTTTAGGCTCTGTTGGTGGG	63.30555556	10	0	86	86	2
17329	467	501	34	TTTCTTCTGTCTCTGCGGTAAGGCTTGAGTTTCAT	63.26	18418	507	542	35	TTCTTCTTTTTGTCCTTTTTAGGCTCTGTTGGTGGG	63.30555556	10	1	86	87	6
17328	466	500	34	GTTTCTTCTGTCTCTGCGGTAAGGCTTGAGTTTCA	64.43142857	18418	507	542	35	TTCTTCTTTTTGTCCTTTTTAGGCTCTGTTGGTGGG	63.30555556	10	3	86	89	7
17327	465	499	34	TGTTTCTTCTGTCTCTGCGGTAAGGCTTGAGTTTC	64.43142857	18418	507	542	35	TTCTTCTTTTTGTCCTTTTTAGGCTCTGTTGGTGGG	63.30555556	10	4	86	90	8
17331	469	503	34	TCTTCTGTCTCTGCGGTAAGGCTTGAGTTTCATCA	64.43142857	18417	506	541	35	CTTCTTCTTTTTGTCCTTTTTAGGCTCTGTTGGTGG	63.30555556	10	0	93	93	3
17332	470	504	34	CTTCTGTCTCTGCGGTAAGGCTTGAGTTTCATCAG	65.60285714	18417	506	541	35	CTTCTTCTTTTTGTCCTTTTTAGGCTCTGTTGGTGG	63.30555556	10	0	93	93	2
17329	467	501	34	TTTCTTCTGTCTCTGCGGTAAGGCTTGAGTTTCAT	63.26	18417	506	541	35	CTTCTTCTTTTTGTCCTTTTTAGGCTCTGTTGGTGG	63.30555556	10	1	93	94	5
17326	464	498	34	CTGTTTCTTCTGTCTCTGCGGTAAGGCTTGAGTTT	64.43142857	18418	507	542	35	TTCTTCTTTTTGTCCTTTTTAGGCTCTGTTGGTGGG	63.30555556	10	10	86	96	9
17328	466	500	34	GTTTCTTCTGTCTCTGCGGTAAGGCTTGAGTTTCA	64.43142857	18417	506	541	35	CTTCTTCTTTTTGTCCTTTTTAGGCTCTGTTGGTGG	63.30555556	10	3	93	96	6
17324	462	496	34	TGCTGTTTCTTCTGTCTCTGCGGTAAGGCTTGAGT	65.60285714	18419	508	543	35	TCTTCTTTTTGTCCTTTTTAGGCTCTGTTGGTGGGA	63.30555556	10	25	72	97	12
17327	465	499	34	TGTTTCTTCTGTCTCTGCGGTAAGGCTTGAGTTTC	64.43142857	18417	506	541	35	CTTCTTCTTTTTGTCCTTTTTAGGCTCTGTTGGTGG	63.30555556	10	4	93	97	7
17321	459	493	34	GTTTGCTGTTTCTTCTGTCTCTGCGGTAAGGCTTG	65.60285714	18420	509	544	35	CTTCTTTTTGTCCTTTTTAGGCTCTGTTGGTGGGAA	63.30555556	10	34	64	98	16
17325	463	497	34	GCTGTTTCTTCTGTCTCTGCGGTAAGGCTTGAGTT	65.60285714	18418	507	542	35	TTCTTCTTTTTGTCCTTTTTAGGCTCTGTTGGTGGG	63.30555556	10	12	86	98	10
17327	465	499	34	TGTTTCTTCTGTCTCTGCGGTAAGGCTTGAGTTTC	64.43142857	18416	505	540	35	CCTTCTTCTTTTTGTCCTTTTTAGGCTCTGTTGGTG	63.30555556	10	4	94	98	6
17323	461	495	34	TTGCTGTTTCTTCTGTCTCTGCGGTAAGGCTTGAG	65.60285714	18419	508	543	35	TCTTCTTTTTGTCCTTTTTAGGCTCTGTTGGTGGGA	63.30555556	10	27	72	99	13
17326	464	498	34	CTGTTTCTTCTGTCTCTGCGGTAAGGCTTGAGTTT	64.43142857	18417	506	541	35	CTTCTTCTTTTTGTCCTTTTTAGGCTCTGTTGGTGG	63.30555556	10	10	93	103	8
17326	464	498	34	CTGTTTCTTCTGTCTCTGCGGTAAGGCTTGAGTTT	64.43142857	18416	505	540	35	CCTTCTTCTTTTTGTCCTTTTTAGGCTCTGTTGGTG	63.30555556	10	10	94	104	7
17325	463	497	34	GCTGTTTCTTCTGTCTCTGCGGTAAGGCTTGAGTT	65.60285714	18417	506	541	35	CTTCTTCTTTTTGTCCTTTTTAGGCTCTGTTGGTGG	63.30555556	10	12	93	105	9
17320	458	492	34	AGTTTGCTGTTTCTTCTGTCTCTGCGGTAAGGCTT	64.43142857	18420	509	544	35	CTTCTTTTTGTCCTTTTTAGGCTCTGTTGGTGGGAA	63.30555556	10	42	64	106	17
17322	460	494	34	TTTGCTGTTTCTTCTGTCTCTGCGGTAAGGCTTGA	64.43142857	18419	508	543	35	TCTTCTTTTTGTCCTTTTTAGGCTCTGTTGGTGGGA	63.30555556	10	34	72	106	14
17325	463	497	34	GCTGTTTCTTCTGTCTCTGCGGTAAGGCTTGAGTT	65.60285714	18416	505	540	35	CCTTCTTCTTTTTGTCCTTTTTAGGCTCTGTTGGTG	63.30555556	10	12	94	106	8
17319	457	491	34	CAGTTTGCTGTTTCTTCTGTCTCTGCGGTAAGGCT	65.60285714	18420	509	544	35	CTTCTTTTTGTCCTTTTTAGGCTCTGTTGGTGGGAA	63.30555556	10	43	64	107	18
17321	459	493	34	GTTTGCTGTTTCTTCTGTCTCTGCGGTAAGGCTTG	65.60285714	18421	510	545	35	TTCTTTTTGTCCTTTTTAGGCTCTGTTGGTGGGAAT	62.16666667	10	34	73	107	17
17324	462	496	34	TGCTGTTTCTTCTGTCTCTGCGGTAAGGCTTGAGT	65.60285714	18418	507	542	35	TTCTTCTTTTTGTCCTTTTTAGGCTCTGTTGGTGGG	63.30555556	10	25	86	111	11
17323	461	495	34	TTGCTGTTTCTTCTGTCTCTGCGGTAAGGCTTGAG	65.60285714	18418	507	542	35	TTCTTCTTTTTGTCCTTTTTAGGCTCTGTTGGTGGG	63.30555556	10	27	86	113	12
17320	458	492	34	AGTTTGCTGTTTCTTCTGTCTCTGCGGTAAGGCTT	64.43142857	18421	510	545	35	TTCTTTTTGTCCTTTTTAGGCTCTGTTGGTGGGAAT	62.16666667	10	42	73	115	18
17319	457	491	34	CAGTTTGCTGTTTCTTCTGTCTCTGCGGTAAGGCT	65.60285714	18421	510	545	35	TTCTTTTTGTCCTTTTTAGGCTCTGTTGGTGGGAAT	62.16666667	10	43	73	116	19
17324	462	496	34	TGCTGTTTCTTCTGTCTCTGCGGTAAGGCTTGAGT	65.60285714	18417	506	541	35	CTTCTTCTTTTTGTCCTTTTTAGGCTCTGTTGGTGG	63.30555556	10	25	93	118	10
17322	460	494	34	TTTGCTGTTTCTTCTGTCTCTGCGGTAAGGCTTGA	64.43142857	18418	507	542	35	TTCTTCTTTTTGTCCTTTTTAGGCTCTGTTGGTGGG	63.30555556	10	34	86	120	13
17322	460	494	34	TTTGCTGTTTCTTCTGTCTCTGCGGTAAGGCTTGA	64.43142857	18417	506	541	35	CTTCTTCTTTTTGTCCTTTTTAGGCTCTGTTGGTGG	63.30555556	10	34	93	127	12
17322	460	494	34	TTTGCTGTTTCTTCTGTCTCTGCGGTAAGGCTTGA	64.43142857	18416	505	540	35	CCTTCTTCTTTTTGTCCTTTTTAGGCTCTGTTGGTG	63.30555556	10	34	94	128	11
17331	469	503	34	TCTTCTGTCTCTGCGGTAAGGCTTGAGTTTCATCA	64.43142857	18422	511	546	35	TCTTTTTGTCCTTTTTAGGCTCTGTTGGTGGGAATG	63.30555556	10	0	142	142	8
17328	466	500	34	GTTTCTTCTGTCTCTGCGGTAAGGCTTGAGTTTCA	64.43142857	18422	511	546	35	TCTTTTTGTCCTTTTTAGGCTCTGTTGGTGGGAATG	63.30555556	10	3	142	145	11
17332	470	504	34	CTTCTGTCTCTGCGGTAAGGCTTGAGTTTCATCAG	65.60285714	18423	512	547	35	CTTTTTGTCCTTTTTAGGCTCTGTTGGTGGGAATGT	63.30555556	10	0	164	164	8
17329	467	501	34	TTTCTTCTGTCTCTGCGGTAAGGCTTGAGTTTCAT	63.26	18423	512	547	35	CTTTTTGTCCTTTTTAGGCTCTGTTGGTGGGAATGT	63.30555556	10	1	164	165	11
17321	459	493	34	GTTTGCTGTTTCTTCTGTCTCTGCGGTAAGGCTTG	65.60285714	18422	511	546	35	TCTTTTTGTCCTTTTTAGGCTCTGTTGGTGGGAATG	63.30555556	10	34	142	176	18
17320	458	492	34	AGTTTGCTGTTTCTTCTGTCTCTGCGGTAAGGCTT	64.43142857	18422	511	546	35	TCTTTTTGTCCTTTTTAGGCTCTGTTGGTGGGAATG	63.30555556	10	42	142	184	19
17319	457	491	34	CAGTTTGCTGTTTCTTCTGTCTCTGCGGTAAGGCT	65.60285714	18422	511	546	35	TCTTTTTGTCCTTTTTAGGCTCTGTTGGTGGGAATG	63.30555556	10	43	142	185	20
17321	459	493	34	GTTTGCTGTTTCTTCTGTCTCTGCGGTAAGGCTTG	65.60285714	18423	512	547	35	CTTTTTGTCCTTTTTAGGCTCTGTTGGTGGGAATGT	63.30555556	10	34	164	198	19
17320	458	492	34	AGTTTGCTGTTTCTTCTGTCTCTGCGGTAAGGCTT	64.43142857	18423	512	547	35	CTTTTTGTCCTTTTTAGGCTCTGTTGGTGGGAATGT	63.30555556	10	42	164	206	20
17319	457	491	34	CAGTTTGCTGTTTCTTCTGTCTCTGCGGTAAGGCT	65.60285714	18423	512	547	35	CTTTTTGTCCTTTTTAGGCTCTGTTGGTGGGAATGT	63.30555556	10	43	164	207	21
17330	468	502	34	TTCTTCTGTCTCTGCGGTAAGGCTTGAGTTTCATC	64.43142857	18427	516	551	35	TTGTCCTTTTTAGGCTCTGTTGGTGGGAATGTTTTG	63.30555556	10	0	226	226	14
17332	470	504	34	CTTCTGTCTCTGCGGTAAGGCTTGAGTTTCATCAG	65.60285714	18427	516	551	35	TTGTCCTTTTTAGGCTCTGTTGGTGGGAATGTTTTG	63.30555556	10	0	226	226	12
17333	471	505	34	TTCTGTCTCTGCGGTAAGGCTTGAGTTTCATCAGC	65.60285714	18427	516	551	35	TTGTCCTTTTTAGGCTCTGTTGGTGGGAATGTTTTG	63.30555556	10	0	226	226	11
17327	465	499	34	TGTTTCTTCTGTCTCTGCGGTAAGGCTTGAGTTTC	64.43142857	18427	516	551	35	TTGTCCTTTTTAGGCTCTGTTGGTGGGAATGTTTTG	63.30555556	10	4	226	230	17
17330	468	502	34	TTCTTCTGTCTCTGCGGTAAGGCTTGAGTTTCATC	64.43142857	18429	518	553	35	GTCCTTTTTAGGCTCTGTTGGTGGGAATGTTTTGTA	63.30555556	10	0	230	230	16
17331	469	503	34	TCTTCTGTCTCTGCGGTAAGGCTTGAGTTTCATCA	64.43142857	18428	517	552	35	TGTCCTTTTTAGGCTCTGTTGGTGGGAATGTTTTGT	63.30555556	10	0	230	230	14
17332	470	504	34	CTTCTGTCTCTGCGGTAAGGCTTGAGTTTCATCAG	65.60285714	18429	518	553	35	GTCCTTTTTAGGCTCTGTTGGTGGGAATGTTTTGTA	63.30555556	10	0	230	230	14
17333	471	505	34	TTCTGTCTCTGCGGTAAGGCTTGAGTTTCATCAGC	65.60285714	18430	519	554	35	TCCTTTTTAGGCTCTGTTGGTGGGAATGTTTTGTAT	62.16666667	10	0	230	230	14
17330	468	502	34	TTCTTCTGTCTCTGCGGTAAGGCTTGAGTTTCATC	64.43142857	18424	513	548	35	TTTTTGTCCTTTTTAGGCTCTGTTGGTGGGAATGTT	62.16666667	10	0	232	232	11
17333	471	505	34	TTCTGTCTCTGCGGTAAGGCTTGAGTTTCATCAGC	65.60285714	18424	513	548	35	TTTTTGTCCTTTTTAGGCTCTGTTGGTGGGAATGTT	62.16666667	10	0	232	232	8
17325	463	497	34	GCTGTTTCTTCTGTCTCTGCGGTAAGGCTTGAGTT	65.60285714	18429	518	553	35	GTCCTTTTTAGGCTCTGTTGGTGGGAATGTTTTGTA	63.30555556	10	12	230	242	21
17323	461	495	34	TTGCTGTTTCTTCTGTCTCTGCGGTAAGGCTTGAG	65.60285714	18427	516	551	35	TTGTCCTTTTTAGGCTCTGTTGGTGGGAATGTTTTG	63.30555556	10	27	226	253	21
17324	462	496	34	TGCTGTTTCTTCTGTCTCTGCGGTAAGGCTTGAGT	65.60285714	18428	517	552	35	TGTCCTTTTTAGGCTCTGTTGGTGGGAATGTTTTGT	63.30555556	10	25	230	255	21
17324	462	496	34	TGCTGTTTCTTCTGTCTCTGCGGTAAGGCTTGAGT	65.60285714	18429	518	553	35	GTCCTTTTTAGGCTCTGTTGGTGGGAATGTTTTGTA	63.30555556	10	25	230	255	22
17323	461	495	34	TTGCTGTTTCTTCTGTCTCTGCGGTAAGGCTTGAG	65.60285714	18428	517	552	35	TGTCCTTTTTAGGCTCTGTTGGTGGGAATGTTTTGT	63.30555556	10	27	230	257	22
17323	461	495	34	TTGCTGTTTCTTCTGTCTCTGCGGTAAGGCTTGAG	65.60285714	18429	518	553	35	GTCCTTTTTAGGCTCTGTTGGTGGGAATGTTTTGTA	63.30555556	10	27	230	257	23
17321	459	493	34	GTTTGCTGTTTCTTCTGTCTCTGCGGTAAGGCTTG	65.60285714	18427	516	551	35	TTGTCCTTTTTAGGCTCTGTTGGTGGGAATGTTTTG	63.30555556	10	34	226	260	23
17322	460	494	34	TTTGCTGTTTCTTCTGTCTCTGCGGTAAGGCTTGA	64.43142857	18427	516	551	35	TTGTCCTTTTTAGGCTCTGTTGGTGGGAATGTTTTG	63.30555556	10	34	226	260	22
17321	459	493	34	GTTTGCTGTTTCTTCTGTCTCTGCGGTAAGGCTTG	65.60285714	18425	514	549	35	TTTTGTCCTTTTTAGGCTCTGTTGGTGGGAATGTTT	62.16666667	10	34	228	262	21
17321	459	493	34	GTTTGCTGTTTCTTCTGTCTCTGCGGTAAGGCTTG	65.60285714	18426	515	550	35	TTTGTCCTTTTTAGGCTCTGTTGGTGGGAATGTTTT	62.16666667	10	34	229	263	22
17321	459	493	34	GTTTGCTGTTTCTTCTGTCTCTGCGGTAAGGCTTG	65.60285714	18428	517	552	35	TGTCCTTTTTAGGCTCTGTTGGTGGGAATGTTTTGT	63.30555556	10	34	230	264	24
17321	459	493	34	GTTTGCTGTTTCTTCTGTCTCTGCGGTAAGGCTTG	65.60285714	18429	518	553	35	GTCCTTTTTAGGCTCTGTTGGTGGGAATGTTTTGTA	63.30555556	10	34	230	264	25
17322	460	494	34	TTTGCTGTTTCTTCTGTCTCTGCGGTAAGGCTTGA	64.43142857	18428	517	552	35	TGTCCTTTTTAGGCTCTGTTGGTGGGAATGTTTTGT	63.30555556	10	34	230	264	23
17321	459	493	34	GTTTGCTGTTTCTTCTGTCTCTGCGGTAAGGCTTG	65.60285714	18424	513	548	35	TTTTTGTCCTTTTTAGGCTCTGTTGGTGGGAATGTT	62.16666667	10	34	232	266	20
17320	458	492	34	AGTTTGCTGTTTCTTCTGTCTCTGCGGTAAGGCTT	64.43142857	18427	516	551	35	TTGTCCTTTTTAGGCTCTGTTGGTGGGAATGTTTTG	63.30555556	10	42	226	268	24
17319	457	491	34	CAGTTTGCTGTTTCTTCTGTCTCTGCGGTAAGGCT	65.60285714	18427	516	551	35	TTGTCCTTTTTAGGCTCTGTTGGTGGGAATGTTTTG	63.30555556	10	43	226	269	25
17320	458	492	34	AGTTTGCTGTTTCTTCTGTCTCTGCGGTAAGGCTT	64.43142857	18425	514	549	35	TTTTGTCCTTTTTAGGCTCTGTTGGTGGGAATGTTT	62.16666667	10	42	228	270	22
17319	457	491	34	CAGTTTGCTGTTTCTTCTGTCTCTGCGGTAAGGCT	65.60285714	18425	514	549	35	TTTTGTCCTTTTTAGGCTCTGTTGGTGGGAATGTTT	62.16666667	10	43	228	271	23
17320	458	492	34	AGTTTGCTGTTTCTTCTGTCTCTGCGGTAAGGCTT	64.43142857	18426	515	550	35	TTTGTCCTTTTTAGGCTCTGTTGGTGGGAATGTTTT	62.16666667	10	42	229	271	23
17319	457	491	34	CAGTTTGCTGTTTCTTCTGTCTCTGCGGTAAGGCT	65.60285714	18426	515	550	35	TTTGTCCTTTTTAGGCTCTGTTGGTGGGAATGTTTT	62.16666667	10	43	229	272	24
17320	458	492	34	AGTTTGCTGTTTCTTCTGTCTCTGCGGTAAGGCTT	64.43142857	18428	517	552	35	TGTCCTTTTTAGGCTCTGTTGGTGGGAATGTTTTGT	63.30555556	10	42	230	272	25
17320	458	492	34	AGTTTGCTGTTTCTTCTGTCTCTGCGGTAAGGCTT	64.43142857	18424	513	548	35	TTTTTGTCCTTTTTAGGCTCTGTTGGTGGGAATGTT	62.16666667	10	42	232	274	21
17319	457	491	34	CAGTTTGCTGTTTCTTCTGTCTCTGCGGTAAGGCT	65.60285714	18424	513	548	35	TTTTTGTCCTTTTTAGGCTCTGTTGGTGGGAATGTT	62.16666667	10	43	232	275	22
17337	492	526	34	TGAGTTTCATCAGCCTTCTTCTTTTTGTCCTTTTT	59.74571429	18438	527	562	35	AGGCTCTGTTGGTGGGAATGTTTTGTATGCGTCAAT	64.44444444	10	89	225	314	1
17338	493	527	34	GAGTTTCATCAGCCTTCTTCTTTTTGTCCTTTTTA	59.74571429	18439	528	563	35	GGCTCTGTTGGTGGGAATGTTTTGTATGCGTCAATA	64.44444444	10	101	215	316	1
17330	468	502	34	TTCTTCTGTCTCTGCGGTAAGGCTTGAGTTTCATC	64.43142857	19332	508	544	36	TCTTCTTTTTGTCCTTTTTAGGCTCTGTTGGTGGGAA	63.34864865	10	0	73	73	6
17331	469	503	34	TCTTCTGTCTCTGCGGTAAGGCTTGAGTTTCATCA	64.43142857	19332	508	544	36	TCTTCTTTTTGTCCTTTTTAGGCTCTGTTGGTGGGAA	63.34864865	10	0	73	73	5
17333	471	505	34	TTCTGTCTCTGCGGTAAGGCTTGAGTTTCATCAGC	65.60285714	19332	508	544	36	TCTTCTTTTTGTCCTTTTTAGGCTCTGTTGGTGGGAA	63.34864865	10	0	73	73	3
17329	467	501	34	TTTCTTCTGTCTCTGCGGTAAGGCTTGAGTTTCAT	63.26	19332	508	544	36	TCTTCTTTTTGTCCTTTTTAGGCTCTGTTGGTGGGAA	63.34864865	10	1	73	74	7
17328	466	500	34	GTTTCTTCTGTCTCTGCGGTAAGGCTTGAGTTTCA	64.43142857	19332	508	544	36	TCTTCTTTTTGTCCTTTTTAGGCTCTGTTGGTGGGAA	63.34864865	10	3	73	76	8
17332	470	504	34	CTTCTGTCTCTGCGGTAAGGCTTGAGTTTCATCAG	65.60285714	19333	509	545	36	CTTCTTTTTGTCCTTTTTAGGCTCTGTTGGTGGGAAT	63.34864865	10	0	84	84	5
17329	467	501	34	TTTCTTCTGTCTCTGCGGTAAGGCTTGAGTTTCAT	63.26	19333	509	545	36	CTTCTTTTTGTCCTTTTTAGGCTCTGTTGGTGGGAAT	63.34864865	10	1	84	85	8
17328	466	500	34	GTTTCTTCTGTCTCTGCGGTAAGGCTTGAGTTTCA	64.43142857	19333	509	545	36	CTTCTTTTTGTCCTTTTTAGGCTCTGTTGGTGGGAAT	63.34864865	10	3	84	87	9
17330	468	502	34	TTCTTCTGTCTCTGCGGTAAGGCTTGAGTTTCATC	64.43142857	19331	507	543	36	TTCTTCTTTTTGTCCTTTTTAGGCTCTGTTGGTGGGA	63.34864865	10	0	89	89	5
17331	469	503	34	TCTTCTGTCTCTGCGGTAAGGCTTGAGTTTCATCA	64.43142857	19331	507	543	36	TTCTTCTTTTTGTCCTTTTTAGGCTCTGTTGGTGGGA	63.34864865	10	0	89	89	4
17332	470	504	34	CTTCTGTCTCTGCGGTAAGGCTTGAGTTTCATCAG	65.60285714	19331	507	543	36	TTCTTCTTTTTGTCCTTTTTAGGCTCTGTTGGTGGGA	63.34864865	10	0	89	89	3
17333	471	505	34	TTCTGTCTCTGCGGTAAGGCTTGAGTTTCATCAGC	65.60285714	19331	507	543	36	TTCTTCTTTTTGTCCTTTTTAGGCTCTGTTGGTGGGA	63.34864865	10	0	89	89	2
17329	467	501	34	TTTCTTCTGTCTCTGCGGTAAGGCTTGAGTTTCAT	63.26	19331	507	543	36	TTCTTCTTTTTGTCCTTTTTAGGCTCTGTTGGTGGGA	63.34864865	10	1	89	90	6
17328	466	500	34	GTTTCTTCTGTCTCTGCGGTAAGGCTTGAGTTTCA	64.43142857	19331	507	543	36	TTCTTCTTTTTGTCCTTTTTAGGCTCTGTTGGTGGGA	63.34864865	10	3	89	92	7
17327	465	499	34	TGTTTCTTCTGTCTCTGCGGTAAGGCTTGAGTTTC	64.43142857	19331	507	543	36	TTCTTCTTTTTGTCCTTTTTAGGCTCTGTTGGTGGGA	63.34864865	10	4	89	93	8
17331	469	503	34	TCTTCTGTCTCTGCGGTAAGGCTTGAGTTTCATCA	64.43142857	19330	506	542	36	CTTCTTCTTTTTGTCCTTTTTAGGCTCTGTTGGTGGG	64.45675676	10	0	94	94	3
17332	470	504	34	CTTCTGTCTCTGCGGTAAGGCTTGAGTTTCATCAG	65.60285714	19330	506	542	36	CTTCTTCTTTTTGTCCTTTTTAGGCTCTGTTGGTGGG	64.45675676	10	0	94	94	2
17329	467	501	34	TTTCTTCTGTCTCTGCGGTAAGGCTTGAGTTTCAT	63.26	19330	506	542	36	CTTCTTCTTTTTGTCCTTTTTAGGCTCTGTTGGTGGG	64.45675676	10	1	94	95	5
17328	466	500	34	GTTTCTTCTGTCTCTGCGGTAAGGCTTGAGTTTCA	64.43142857	19330	506	542	36	CTTCTTCTTTTTGTCCTTTTTAGGCTCTGTTGGTGGG	64.45675676	10	3	94	97	6
17327	465	499	34	TGTTTCTTCTGTCTCTGCGGTAAGGCTTGAGTTTC	64.43142857	19329	505	541	36	CCTTCTTCTTTTTGTCCTTTTTAGGCTCTGTTGGTGG	64.45675676	10	4	94	98	6
17327	465	499	34	TGTTTCTTCTGTCTCTGCGGTAAGGCTTGAGTTTC	64.43142857	19330	506	542	36	CTTCTTCTTTTTGTCCTTTTTAGGCTCTGTTGGTGGG	64.45675676	10	4	94	98	7
17326	464	498	34	CTGTTTCTTCTGTCTCTGCGGTAAGGCTTGAGTTT	64.43142857	19331	507	543	36	TTCTTCTTTTTGTCCTTTTTAGGCTCTGTTGGTGGGA	63.34864865	10	10	89	99	9
17325	463	497	34	GCTGTTTCTTCTGTCTCTGCGGTAAGGCTTGAGTT	65.60285714	19331	507	543	36	TTCTTCTTTTTGTCCTTTTTAGGCTCTGTTGGTGGGA	63.34864865	10	12	89	101	10
17326	464	498	34	CTGTTTCTTCTGTCTCTGCGGTAAGGCTTGAGTTT	64.43142857	19329	505	541	36	CCTTCTTCTTTTTGTCCTTTTTAGGCTCTGTTGGTGG	64.45675676	10	10	94	104	7
17326	464	498	34	CTGTTTCTTCTGTCTCTGCGGTAAGGCTTGAGTTT	64.43142857	19330	506	542	36	CTTCTTCTTTTTGTCCTTTTTAGGCTCTGTTGGTGGG	64.45675676	10	10	94	104	8
17325	463	497	34	GCTGTTTCTTCTGTCTCTGCGGTAAGGCTTGAGTT	65.60285714	19329	505	541	36	CCTTCTTCTTTTTGTCCTTTTTAGGCTCTGTTGGTGG	64.45675676	10	12	94	106	8
17325	463	497	34	GCTGTTTCTTCTGTCTCTGCGGTAAGGCTTGAGTT	65.60285714	19330	506	542	36	CTTCTTCTTTTTGTCCTTTTTAGGCTCTGTTGGTGGG	64.45675676	10	12	94	106	9
17321	459	493	34	GTTTGCTGTTTCTTCTGTCTCTGCGGTAAGGCTTG	65.60285714	19332	508	544	36	TCTTCTTTTTGTCCTTTTTAGGCTCTGTTGGTGGGAA	63.34864865	10	34	73	107	15
17324	462	496	34	TGCTGTTTCTTCTGTCTCTGCGGTAAGGCTTGAGT	65.60285714	19331	507	543	36	TTCTTCTTTTTGTCCTTTTTAGGCTCTGTTGGTGGGA	63.34864865	10	25	89	114	11
17320	458	492	34	AGTTTGCTGTTTCTTCTGTCTCTGCGGTAAGGCTT	64.43142857	19332	508	544	36	TCTTCTTTTTGTCCTTTTTAGGCTCTGTTGGTGGGAA	63.34864865	10	42	73	115	16
17319	457	491	34	CAGTTTGCTGTTTCTTCTGTCTCTGCGGTAAGGCT	65.60285714	19332	508	544	36	TCTTCTTTTTGTCCTTTTTAGGCTCTGTTGGTGGGAA	63.34864865	10	43	73	116	17
17323	461	495	34	TTGCTGTTTCTTCTGTCTCTGCGGTAAGGCTTGAG	65.60285714	19331	507	543	36	TTCTTCTTTTTGTCCTTTTTAGGCTCTGTTGGTGGGA	63.34864865	10	27	89	116	12
17321	459	493	34	GTTTGCTGTTTCTTCTGTCTCTGCGGTAAGGCTTG	65.60285714	19333	509	545	36	CTTCTTTTTGTCCTTTTTAGGCTCTGTTGGTGGGAAT	63.34864865	10	34	84	118	16
17324	462	496	34	TGCTGTTTCTTCTGTCTCTGCGGTAAGGCTTGAGT	65.60285714	19330	506	542	36	CTTCTTCTTTTTGTCCTTTTTAGGCTCTGTTGGTGGG	64.45675676	10	25	94	119	10
17322	460	494	34	TTTGCTGTTTCTTCTGTCTCTGCGGTAAGGCTTGA	64.43142857	19331	507	543	36	TTCTTCTTTTTGTCCTTTTTAGGCTCTGTTGGTGGGA	63.34864865	10	34	89	123	13
17320	458	492	34	AGTTTGCTGTTTCTTCTGTCTCTGCGGTAAGGCTT	64.43142857	19333	509	545	36	CTTCTTTTTGTCCTTTTTAGGCTCTGTTGGTGGGAAT	63.34864865	10	42	84	126	17
17319	457	491	34	CAGTTTGCTGTTTCTTCTGTCTCTGCGGTAAGGCT	65.60285714	19333	509	545	36	CTTCTTTTTGTCCTTTTTAGGCTCTGTTGGTGGGAAT	63.34864865	10	43	84	127	18
17322	460	494	34	TTTGCTGTTTCTTCTGTCTCTGCGGTAAGGCTTGA	64.43142857	19329	505	541	36	CCTTCTTCTTTTTGTCCTTTTTAGGCTCTGTTGGTGG	64.45675676	10	34	94	128	11
17322	460	494	34	TTTGCTGTTTCTTCTGTCTCTGCGGTAAGGCTTGA	64.43142857	19330	506	542	36	CTTCTTCTTTTTGTCCTTTTTAGGCTCTGTTGGTGGG	64.45675676	10	34	94	128	12
17330	468	502	34	TTCTTCTGTCTCTGCGGTAAGGCTTGAGTTTCATC	64.43142857	19334	510	546	36	TTCTTTTTGTCCTTTTTAGGCTCTGTTGGTGGGAATG	63.34864865	10	0	160	160	8
17333	471	505	34	TTCTGTCTCTGCGGTAAGGCTTGAGTTTCATCAGC	65.60285714	19334	510	546	36	TTCTTTTTGTCCTTTTTAGGCTCTGTTGGTGGGAATG	63.34864865	10	0	160	160	5
17331	469	503	34	TCTTCTGTCTCTGCGGTAAGGCTTGAGTTTCATCA	64.43142857	19335	511	547	36	TCTTTTTGTCCTTTTTAGGCTCTGTTGGTGGGAATGT	63.34864865	10	0	175	175	8
17328	466	500	34	GTTTCTTCTGTCTCTGCGGTAAGGCTTGAGTTTCA	64.43142857	19335	511	547	36	TCTTTTTGTCCTTTTTAGGCTCTGTTGGTGGGAATGT	63.34864865	10	3	175	178	11
17321	459	493	34	GTTTGCTGTTTCTTCTGTCTCTGCGGTAAGGCTTG	65.60285714	19334	510	546	36	TTCTTTTTGTCCTTTTTAGGCTCTGTTGGTGGGAATG	63.34864865	10	34	160	194	17
17320	458	492	34	AGTTTGCTGTTTCTTCTGTCTCTGCGGTAAGGCTT	64.43142857	19334	510	546	36	TTCTTTTTGTCCTTTTTAGGCTCTGTTGGTGGGAATG	63.34864865	10	42	160	202	18
17319	457	491	34	CAGTTTGCTGTTTCTTCTGTCTCTGCGGTAAGGCT	65.60285714	19334	510	546	36	TTCTTTTTGTCCTTTTTAGGCTCTGTTGGTGGGAATG	63.34864865	10	43	160	203	19
17321	459	493	34	GTTTGCTGTTTCTTCTGTCTCTGCGGTAAGGCTTG	65.60285714	19335	511	547	36	TCTTTTTGTCCTTTTTAGGCTCTGTTGGTGGGAATGT	63.34864865	10	34	175	209	18
17320	458	492	34	AGTTTGCTGTTTCTTCTGTCTCTGCGGTAAGGCTT	64.43142857	19335	511	547	36	TCTTTTTGTCCTTTTTAGGCTCTGTTGGTGGGAATGT	63.34864865	10	42	175	217	19
17319	457	491	34	CAGTTTGCTGTTTCTTCTGTCTCTGCGGTAAGGCT	65.60285714	19335	511	547	36	TCTTTTTGTCCTTTTTAGGCTCTGTTGGTGGGAATGT	63.34864865	10	43	175	218	20
17330	468	502	34	TTCTTCTGTCTCTGCGGTAAGGCTTGAGTTTCATC	64.43142857	19342	518	554	36	GTCCTTTTTAGGCTCTGTTGGTGGGAATGTTTTGTAT	63.34864865	10	0	230	230	16
17332	470	504	34	CTTCTGTCTCTGCGGTAAGGCTTGAGTTTCATCAG	65.60285714	19342	518	554	36	GTCCTTTTTAGGCTCTGTTGGTGGGAATGTTTTGTAT	63.34864865	10	0	230	230	14
17330	468	502	34	TTCTTCTGTCTCTGCGGTAAGGCTTGAGTTTCATC	64.43142857	19340	516	552	36	TTGTCCTTTTTAGGCTCTGTTGGTGGGAATGTTTTGT	63.34864865	10	0	231	231	14
17331	469	503	34	TCTTCTGTCTCTGCGGTAAGGCTTGAGTTTCATCA	64.43142857	19341	517	553	36	TGTCCTTTTTAGGCTCTGTTGGTGGGAATGTTTTGTA	63.34864865	10	0	231	231	14
17332	470	504	34	CTTCTGTCTCTGCGGTAAGGCTTGAGTTTCATCAG	65.60285714	19340	516	552	36	TTGTCCTTTTTAGGCTCTGTTGGTGGGAATGTTTTGT	63.34864865	10	0	231	231	12
17333	471	505	34	TTCTGTCTCTGCGGTAAGGCTTGAGTTTCATCAGC	65.60285714	19340	516	552	36	TTGTCCTTTTTAGGCTCTGTTGGTGGGAATGTTTTGT	63.34864865	10	0	231	231	11
17330	468	502	34	TTCTTCTGTCTCTGCGGTAAGGCTTGAGTTTCATC	64.43142857	19337	513	549	36	TTTTTGTCCTTTTTAGGCTCTGTTGGTGGGAATGTTT	62.24054054	10	0	233	233	11
17332	470	504	34	CTTCTGTCTCTGCGGTAAGGCTTGAGTTTCATCAG	65.60285714	19336	512	548	36	CTTTTTGTCCTTTTTAGGCTCTGTTGGTGGGAATGTT	63.34864865	10	0	233	233	8
17333	471	505	34	TTCTGTCTCTGCGGTAAGGCTTGAGTTTCATCAGC	65.60285714	19337	513	549	36	TTTTTGTCCTTTTTAGGCTCTGTTGGTGGGAATGTTT	62.24054054	10	0	233	233	8
17333	471	505	34	TTCTGTCTCTGCGGTAAGGCTTGAGTTTCATCAGC	65.60285714	19343	519	555	36	TCCTTTTTAGGCTCTGTTGGTGGGAATGTTTTGTATG	63.34864865	10	0	233	233	14
17329	467	501	34	TTTCTTCTGTCTCTGCGGTAAGGCTTGAGTTTCAT	63.26	19336	512	548	36	CTTTTTGTCCTTTTTAGGCTCTGTTGGTGGGAATGTT	63.34864865	10	1	233	234	11
17327	465	499	34	TGTTTCTTCTGTCTCTGCGGTAAGGCTTGAGTTTC	64.43142857	19340	516	552	36	TTGTCCTTTTTAGGCTCTGTTGGTGGGAATGTTTTGT	63.34864865	10	4	231	235	17
17325	463	497	34	GCTGTTTCTTCTGTCTCTGCGGTAAGGCTTGAGTT	65.60285714	19342	518	554	36	GTCCTTTTTAGGCTCTGTTGGTGGGAATGTTTTGTAT	63.34864865	10	12	230	242	21
17324	462	496	34	TGCTGTTTCTTCTGTCTCTGCGGTAAGGCTTGAGT	65.60285714	19342	518	554	36	GTCCTTTTTAGGCTCTGTTGGTGGGAATGTTTTGTAT	63.34864865	10	25	230	255	22
17324	462	496	34	TGCTGTTTCTTCTGTCTCTGCGGTAAGGCTTGAGT	65.60285714	19341	517	553	36	TGTCCTTTTTAGGCTCTGTTGGTGGGAATGTTTTGTA	63.34864865	10	25	231	256	21
17323	461	495	34	TTGCTGTTTCTTCTGTCTCTGCGGTAAGGCTTGAG	65.60285714	19342	518	554	36	GTCCTTTTTAGGCTCTGTTGGTGGGAATGTTTTGTAT	63.34864865	10	27	230	257	23
17323	461	495	34	TTGCTGTTTCTTCTGTCTCTGCGGTAAGGCTTGAG	65.60285714	19340	516	552	36	TTGTCCTTTTTAGGCTCTGTTGGTGGGAATGTTTTGT	63.34864865	10	27	231	258	21
17323	461	495	34	TTGCTGTTTCTTCTGTCTCTGCGGTAAGGCTTGAG	65.60285714	19341	517	553	36	TGTCCTTTTTAGGCTCTGTTGGTGGGAATGTTTTGTA	63.34864865	10	27	231	258	22
17321	459	493	34	GTTTGCTGTTTCTTCTGTCTCTGCGGTAAGGCTTG	65.60285714	19338	514	550	36	TTTTGTCCTTTTTAGGCTCTGTTGGTGGGAATGTTTT	62.24054054	10	34	229	263	21
17321	459	493	34	GTTTGCTGTTTCTTCTGTCTCTGCGGTAAGGCTTG	65.60285714	19342	518	554	36	GTCCTTTTTAGGCTCTGTTGGTGGGAATGTTTTGTAT	63.34864865	10	34	230	264	25
17321	459	493	34	GTTTGCTGTTTCTTCTGTCTCTGCGGTAAGGCTTG	65.60285714	19340	516	552	36	TTGTCCTTTTTAGGCTCTGTTGGTGGGAATGTTTTGT	63.34864865	10	34	231	265	23
17321	459	493	34	GTTTGCTGTTTCTTCTGTCTCTGCGGTAAGGCTTG	65.60285714	19341	517	553	36	TGTCCTTTTTAGGCTCTGTTGGTGGGAATGTTTTGTA	63.34864865	10	34	231	265	24
17322	460	494	34	TTTGCTGTTTCTTCTGTCTCTGCGGTAAGGCTTGA	64.43142857	19340	516	552	36	TTGTCCTTTTTAGGCTCTGTTGGTGGGAATGTTTTGT	63.34864865	10	34	231	265	22
17322	460	494	34	TTTGCTGTTTCTTCTGTCTCTGCGGTAAGGCTTGA	64.43142857	19341	517	553	36	TGTCCTTTTTAGGCTCTGTTGGTGGGAATGTTTTGTA	63.34864865	10	34	231	265	23
17321	459	493	34	GTTTGCTGTTTCTTCTGTCTCTGCGGTAAGGCTTG	65.60285714	19339	515	551	36	TTTGTCCTTTTTAGGCTCTGTTGGTGGGAATGTTTTG	63.34864865	10	34	232	266	22
17321	459	493	34	GTTTGCTGTTTCTTCTGTCTCTGCGGTAAGGCTTG	65.60285714	19336	512	548	36	CTTTTTGTCCTTTTTAGGCTCTGTTGGTGGGAATGTT	63.34864865	10	34	233	267	19
17321	459	493	34	GTTTGCTGTTTCTTCTGTCTCTGCGGTAAGGCTTG	65.60285714	19337	513	549	36	TTTTTGTCCTTTTTAGGCTCTGTTGGTGGGAATGTTT	62.24054054	10	34	233	267	20
17320	458	492	34	AGTTTGCTGTTTCTTCTGTCTCTGCGGTAAGGCTT	64.43142857	19338	514	550	36	TTTTGTCCTTTTTAGGCTCTGTTGGTGGGAATGTTTT	62.24054054	10	42	229	271	22
17319	457	491	34	CAGTTTGCTGTTTCTTCTGTCTCTGCGGTAAGGCT	65.60285714	19338	514	550	36	TTTTGTCCTTTTTAGGCTCTGTTGGTGGGAATGTTTT	62.24054054	10	43	229	272	23
17320	458	492	34	AGTTTGCTGTTTCTTCTGTCTCTGCGGTAAGGCTT	64.43142857	19340	516	552	36	TTGTCCTTTTTAGGCTCTGTTGGTGGGAATGTTTTGT	63.34864865	10	42	231	273	24
17320	458	492	34	AGTTTGCTGTTTCTTCTGTCTCTGCGGTAAGGCTT	64.43142857	19341	517	553	36	TGTCCTTTTTAGGCTCTGTTGGTGGGAATGTTTTGTA	63.34864865	10	42	231	273	25
17319	457	491	34	CAGTTTGCTGTTTCTTCTGTCTCTGCGGTAAGGCT	65.60285714	19340	516	552	36	TTGTCCTTTTTAGGCTCTGTTGGTGGGAATGTTTTGT	63.34864865	10	43	231	274	25
17320	458	492	34	AGTTTGCTGTTTCTTCTGTCTCTGCGGTAAGGCTT	64.43142857	19339	515	551	36	TTTGTCCTTTTTAGGCTCTGTTGGTGGGAATGTTTTG	63.34864865	10	42	232	274	23
17319	457	491	34	CAGTTTGCTGTTTCTTCTGTCTCTGCGGTAAGGCT	65.60285714	19339	515	551	36	TTTGTCCTTTTTAGGCTCTGTTGGTGGGAATGTTTTG	63.34864865	10	43	232	275	24
17320	458	492	34	AGTTTGCTGTTTCTTCTGTCTCTGCGGTAAGGCTT	64.43142857	19336	512	548	36	CTTTTTGTCCTTTTTAGGCTCTGTTGGTGGGAATGTT	63.34864865	10	42	233	275	20
17320	458	492	34	AGTTTGCTGTTTCTTCTGTCTCTGCGGTAAGGCTT	64.43142857	19337	513	549	36	TTTTTGTCCTTTTTAGGCTCTGTTGGTGGGAATGTTT	62.24054054	10	42	233	275	21
17319	457	491	34	CAGTTTGCTGTTTCTTCTGTCTCTGCGGTAAGGCT	65.60285714	19336	512	548	36	CTTTTTGTCCTTTTTAGGCTCTGTTGGTGGGAATGTT	63.34864865	10	43	233	276	21
17319	457	491	34	CAGTTTGCTGTTTCTTCTGTCTCTGCGGTAAGGCT	65.60285714	19337	513	549	36	TTTTTGTCCTTTTTAGGCTCTGTTGGTGGGAATGTTT	62.24054054	10	43	233	276	22
17337	492	526	34	TGAGTTTCATCAGCCTTCTTCTTTTTGTCCTTTTT	59.74571429	19351	527	563	36	AGGCTCTGTTGGTGGGAATGTTTTGTATGCGTCAATA	64.45675676	10	89	225	314	1
17330	468	502	34	TTCTTCTGTCTCTGCGGTAAGGCTTGAGTTTCATC	64.43142857	20101	507	544	37	TTCTTCTTTTTGTCCTTTTTAGGCTCTGTTGGTGGGAA	63.38947368	10	0	90	90	5
17331	469	503	34	TCTTCTGTCTCTGCGGTAAGGCTTGAGTTTCATCA	64.43142857	20101	507	544	37	TTCTTCTTTTTGTCCTTTTTAGGCTCTGTTGGTGGGAA	63.38947368	10	0	90	90	4
17332	470	504	34	CTTCTGTCTCTGCGGTAAGGCTTGAGTTTCATCAG	65.60285714	20101	507	544	37	TTCTTCTTTTTGTCCTTTTTAGGCTCTGTTGGTGGGAA	63.38947368	10	0	90	90	3
17333	471	505	34	TTCTGTCTCTGCGGTAAGGCTTGAGTTTCATCAGC	65.60285714	20101	507	544	37	TTCTTCTTTTTGTCCTTTTTAGGCTCTGTTGGTGGGAA	63.38947368	10	0	90	90	2
17329	467	501	34	TTTCTTCTGTCTCTGCGGTAAGGCTTGAGTTTCAT	63.26	20101	507	544	37	TTCTTCTTTTTGTCCTTTTTAGGCTCTGTTGGTGGGAA	63.38947368	10	1	90	91	6
17328	466	500	34	GTTTCTTCTGTCTCTGCGGTAAGGCTTGAGTTTCA	64.43142857	20101	507	544	37	TTCTTCTTTTTGTCCTTTTTAGGCTCTGTTGGTGGGAA	63.38947368	10	3	90	93	7
17330	468	502	34	TTCTTCTGTCTCTGCGGTAAGGCTTGAGTTTCATC	64.43142857	20102	508	545	37	TCTTCTTTTTGTCCTTTTTAGGCTCTGTTGGTGGGAAT	63.38947368	10	0	93	93	6
17331	469	503	34	TCTTCTGTCTCTGCGGTAAGGCTTGAGTTTCATCA	64.43142857	20102	508	545	37	TCTTCTTTTTGTCCTTTTTAGGCTCTGTTGGTGGGAAT	63.38947368	10	0	93	93	5
17333	471	505	34	TTCTGTCTCTGCGGTAAGGCTTGAGTTTCATCAGC	65.60285714	20102	508	545	37	TCTTCTTTTTGTCCTTTTTAGGCTCTGTTGGTGGGAAT	63.38947368	10	0	93	93	3
17329	467	501	34	TTTCTTCTGTCTCTGCGGTAAGGCTTGAGTTTCAT	63.26	20102	508	545	37	TCTTCTTTTTGTCCTTTTTAGGCTCTGTTGGTGGGAAT	63.38947368	10	1	93	94	7
17328	466	500	34	GTTTCTTCTGTCTCTGCGGTAAGGCTTGAGTTTCA	64.43142857	20102	508	545	37	TCTTCTTTTTGTCCTTTTTAGGCTCTGTTGGTGGGAAT	63.38947368	10	3	93	96	8
17331	469	503	34	TCTTCTGTCTCTGCGGTAAGGCTTGAGTTTCATCA	64.43142857	20100	506	543	37	CTTCTTCTTTTTGTCCTTTTTAGGCTCTGTTGGTGGGA	64.46842105	10	0	97	97	3
17332	470	504	34	CTTCTGTCTCTGCGGTAAGGCTTGAGTTTCATCAG	65.60285714	20100	506	543	37	CTTCTTCTTTTTGTCCTTTTTAGGCTCTGTTGGTGGGA	64.46842105	10	0	97	97	2
17329	467	501	34	TTTCTTCTGTCTCTGCGGTAAGGCTTGAGTTTCAT	63.26	20100	506	543	37	CTTCTTCTTTTTGTCCTTTTTAGGCTCTGTTGGTGGGA	64.46842105	10	1	97	98	5
17327	465	499	34	TGTTTCTTCTGTCTCTGCGGTAAGGCTTGAGTTTC	64.43142857	20099	505	542	37	CCTTCTTCTTTTTGTCCTTTTTAGGCTCTGTTGGTGGG	65.54736842	10	4	95	99	6
17328	466	500	34	GTTTCTTCTGTCTCTGCGGTAAGGCTTGAGTTTCA	64.43142857	20100	506	543	37	CTTCTTCTTTTTGTCCTTTTTAGGCTCTGTTGGTGGGA	64.46842105	10	3	97	100	6
17327	465	499	34	TGTTTCTTCTGTCTCTGCGGTAAGGCTTGAGTTTC	64.43142857	20100	506	543	37	CTTCTTCTTTTTGTCCTTTTTAGGCTCTGTTGGTGGGA	64.46842105	10	4	97	101	7
17326	464	498	34	CTGTTTCTTCTGTCTCTGCGGTAAGGCTTGAGTTT	64.43142857	20099	505	542	37	CCTTCTTCTTTTTGTCCTTTTTAGGCTCTGTTGGTGGG	65.54736842	10	10	95	105	7
17325	463	497	34	GCTGTTTCTTCTGTCTCTGCGGTAAGGCTTGAGTT	65.60285714	20099	505	542	37	CCTTCTTCTTTTTGTCCTTTTTAGGCTCTGTTGGTGGG	65.54736842	10	12	95	107	8
17326	464	498	34	CTGTTTCTTCTGTCTCTGCGGTAAGGCTTGAGTTT	64.43142857	20100	506	543	37	CTTCTTCTTTTTGTCCTTTTTAGGCTCTGTTGGTGGGA	64.46842105	10	10	97	107	8
17325	463	497	34	GCTGTTTCTTCTGTCTCTGCGGTAAGGCTTGAGTT	65.60285714	20100	506	543	37	CTTCTTCTTTTTGTCCTTTTTAGGCTCTGTTGGTGGGA	64.46842105	10	12	97	109	9
17324	462	496	34	TGCTGTTTCTTCTGTCTCTGCGGTAAGGCTTGAGT	65.60285714	20100	506	543	37	CTTCTTCTTTTTGTCCTTTTTAGGCTCTGTTGGTGGGA	64.46842105	10	25	97	122	10
17321	459	493	34	GTTTGCTGTTTCTTCTGTCTCTGCGGTAAGGCTTG	65.60285714	20101	507	544	37	TTCTTCTTTTTGTCCTTTTTAGGCTCTGTTGGTGGGAA	63.38947368	10	34	90	124	14
17321	459	493	34	GTTTGCTGTTTCTTCTGTCTCTGCGGTAAGGCTTG	65.60285714	20102	508	545	37	TCTTCTTTTTGTCCTTTTTAGGCTCTGTTGGTGGGAAT	63.38947368	10	34	93	127	15
17322	460	494	34	TTTGCTGTTTCTTCTGTCTCTGCGGTAAGGCTTGA	64.43142857	20099	505	542	37	CCTTCTTCTTTTTGTCCTTTTTAGGCTCTGTTGGTGGG	65.54736842	10	34	95	129	11
17322	460	494	34	TTTGCTGTTTCTTCTGTCTCTGCGGTAAGGCTTGA	64.43142857	20100	506	543	37	CTTCTTCTTTTTGTCCTTTTTAGGCTCTGTTGGTGGGA	64.46842105	10	34	97	131	12
17320	458	492	34	AGTTTGCTGTTTCTTCTGTCTCTGCGGTAAGGCTT	64.43142857	20101	507	544	37	TTCTTCTTTTTGTCCTTTTTAGGCTCTGTTGGTGGGAA	63.38947368	10	42	90	132	15
17319	457	491	34	CAGTTTGCTGTTTCTTCTGTCTCTGCGGTAAGGCT	65.60285714	20101	507	544	37	TTCTTCTTTTTGTCCTTTTTAGGCTCTGTTGGTGGGAA	63.38947368	10	43	90	133	16
17320	458	492	34	AGTTTGCTGTTTCTTCTGTCTCTGCGGTAAGGCTT	64.43142857	20102	508	545	37	TCTTCTTTTTGTCCTTTTTAGGCTCTGTTGGTGGGAAT	63.38947368	10	42	93	135	16
17319	457	491	34	CAGTTTGCTGTTTCTTCTGTCTCTGCGGTAAGGCT	65.60285714	20102	508	545	37	TCTTCTTTTTGTCCTTTTTAGGCTCTGTTGGTGGGAAT	63.38947368	10	43	93	136	17
17332	470	504	34	CTTCTGTCTCTGCGGTAAGGCTTGAGTTTCATCAG	65.60285714	20103	509	546	37	CTTCTTTTTGTCCTTTTTAGGCTCTGTTGGTGGGAATG	64.46842105	10	0	171	171	5
17329	467	501	34	TTTCTTCTGTCTCTGCGGTAAGGCTTGAGTTTCAT	63.26	20103	509	546	37	CTTCTTTTTGTCCTTTTTAGGCTCTGTTGGTGGGAATG	64.46842105	10	1	171	172	8
17328	466	500	34	GTTTCTTCTGTCTCTGCGGTAAGGCTTGAGTTTCA	64.43142857	20103	509	546	37	CTTCTTTTTGTCCTTTTTAGGCTCTGTTGGTGGGAATG	64.46842105	10	3	171	174	9
17330	468	502	34	TTCTTCTGTCTCTGCGGTAAGGCTTGAGTTTCATC	64.43142857	20104	510	547	37	TTCTTTTTGTCCTTTTTAGGCTCTGTTGGTGGGAATGT	63.38947368	10	0	193	193	8
17333	471	505	34	TTCTGTCTCTGCGGTAAGGCTTGAGTTTCATCAGC	65.60285714	20104	510	547	37	TTCTTTTTGTCCTTTTTAGGCTCTGTTGGTGGGAATGT	63.38947368	10	0	193	193	5
17321	459	493	34	GTTTGCTGTTTCTTCTGTCTCTGCGGTAAGGCTTG	65.60285714	20103	509	546	37	CTTCTTTTTGTCCTTTTTAGGCTCTGTTGGTGGGAATG	64.46842105	10	34	171	205	16
17320	458	492	34	AGTTTGCTGTTTCTTCTGTCTCTGCGGTAAGGCTT	64.43142857	20103	509	546	37	CTTCTTTTTGTCCTTTTTAGGCTCTGTTGGTGGGAATG	64.46842105	10	42	171	213	17
17319	457	491	34	CAGTTTGCTGTTTCTTCTGTCTCTGCGGTAAGGCT	65.60285714	20103	509	546	37	CTTCTTTTTGTCCTTTTTAGGCTCTGTTGGTGGGAATG	64.46842105	10	43	171	214	18
17321	459	493	34	GTTTGCTGTTTCTTCTGTCTCTGCGGTAAGGCTTG	65.60285714	20104	510	547	37	TTCTTTTTGTCCTTTTTAGGCTCTGTTGGTGGGAATGT	63.38947368	10	34	193	227	17
17331	469	503	34	TCTTCTGTCTCTGCGGTAAGGCTTGAGTTTCATCA	64.43142857	20111	517	554	37	TGTCCTTTTTAGGCTCTGTTGGTGGGAATGTTTTGTAT	63.38947368	10	0	231	231	14
17330	468	502	34	TTCTTCTGTCTCTGCGGTAAGGCTTGAGTTTCATC	64.43142857	20110	516	553	37	TTGTCCTTTTTAGGCTCTGTTGGTGGGAATGTTTTGTA	63.38947368	10	0	232	232	14
17332	470	504	34	CTTCTGTCTCTGCGGTAAGGCTTGAGTTTCATCAG	65.60285714	20110	516	553	37	TTGTCCTTTTTAGGCTCTGTTGGTGGGAATGTTTTGTA	63.38947368	10	0	232	232	12
17333	471	505	34	TTCTGTCTCTGCGGTAAGGCTTGAGTTTCATCAGC	65.60285714	20110	516	553	37	TTGTCCTTTTTAGGCTCTGTTGGTGGGAATGTTTTGTA	63.38947368	10	0	232	232	11
17330	468	502	34	TTCTTCTGTCTCTGCGGTAAGGCTTGAGTTTCATC	64.43142857	20112	518	555	37	GTCCTTTTTAGGCTCTGTTGGTGGGAATGTTTTGTATG	64.46842105	10	0	233	233	16
17332	470	504	34	CTTCTGTCTCTGCGGTAAGGCTTGAGTTTCATCAG	65.60285714	20112	518	555	37	GTCCTTTTTAGGCTCTGTTGGTGGGAATGTTTTGTATG	64.46842105	10	0	233	233	14
17333	471	505	34	TTCTGTCTCTGCGGTAAGGCTTGAGTTTCATCAGC	65.60285714	20113	519	556	37	TCCTTTTTAGGCTCTGTTGGTGGGAATGTTTTGTATGC	64.46842105	10	0	233	233	14
17330	468	502	34	TTCTTCTGTCTCTGCGGTAAGGCTTGAGTTTCATC	64.43142857	20107	513	550	37	TTTTTGTCCTTTTTAGGCTCTGTTGGTGGGAATGTTTT	62.31052632	10	0	234	234	11
17332	470	504	34	CTTCTGTCTCTGCGGTAAGGCTTGAGTTTCATCAG	65.60285714	20106	512	549	37	CTTTTTGTCCTTTTTAGGCTCTGTTGGTGGGAATGTTT	63.38947368	10	0	234	234	8
17333	471	505	34	TTCTGTCTCTGCGGTAAGGCTTGAGTTTCATCAGC	65.60285714	20107	513	550	37	TTTTTGTCCTTTTTAGGCTCTGTTGGTGGGAATGTTTT	62.31052632	10	0	234	234	8
17320	458	492	34	AGTTTGCTGTTTCTTCTGTCTCTGCGGTAAGGCTT	64.43142857	20104	510	547	37	TTCTTTTTGTCCTTTTTAGGCTCTGTTGGTGGGAATGT	63.38947368	10	42	193	235	18
17329	467	501	34	TTTCTTCTGTCTCTGCGGTAAGGCTTGAGTTTCAT	63.26	20106	512	549	37	CTTTTTGTCCTTTTTAGGCTCTGTTGGTGGGAATGTTT	63.38947368	10	1	234	235	11
17319	457	491	34	CAGTTTGCTGTTTCTTCTGTCTCTGCGGTAAGGCT	65.60285714	20104	510	547	37	TTCTTTTTGTCCTTTTTAGGCTCTGTTGGTGGGAATGT	63.38947368	10	43	193	236	19
17327	465	499	34	TGTTTCTTCTGTCTCTGCGGTAAGGCTTGAGTTTC	64.43142857	20110	516	553	37	TTGTCCTTTTTAGGCTCTGTTGGTGGGAATGTTTTGTA	63.38947368	10	4	232	236	17
17331	469	503	34	TCTTCTGTCTCTGCGGTAAGGCTTGAGTTTCATCA	64.43142857	20105	511	548	37	TCTTTTTGTCCTTTTTAGGCTCTGTTGGTGGGAATGTT	63.38947368	10	0	244	244	8
17325	463	497	34	GCTGTTTCTTCTGTCTCTGCGGTAAGGCTTGAGTT	65.60285714	20112	518	555	37	GTCCTTTTTAGGCTCTGTTGGTGGGAATGTTTTGTATG	64.46842105	10	12	233	245	21
17328	466	500	34	GTTTCTTCTGTCTCTGCGGTAAGGCTTGAGTTTCA	64.43142857	20105	511	548	37	TCTTTTTGTCCTTTTTAGGCTCTGTTGGTGGGAATGTT	63.38947368	10	3	244	247	11
17324	462	496	34	TGCTGTTTCTTCTGTCTCTGCGGTAAGGCTTGAGT	65.60285714	20111	517	554	37	TGTCCTTTTTAGGCTCTGTTGGTGGGAATGTTTTGTAT	63.38947368	10	25	231	256	21
17323	461	495	34	TTGCTGTTTCTTCTGTCTCTGCGGTAAGGCTTGAG	65.60285714	20111	517	554	37	TGTCCTTTTTAGGCTCTGTTGGTGGGAATGTTTTGTAT	63.38947368	10	27	231	258	22
17324	462	496	34	TGCTGTTTCTTCTGTCTCTGCGGTAAGGCTTGAGT	65.60285714	20112	518	555	37	GTCCTTTTTAGGCTCTGTTGGTGGGAATGTTTTGTATG	64.46842105	10	25	233	258	22
17323	461	495	34	TTGCTGTTTCTTCTGTCTCTGCGGTAAGGCTTGAG	65.60285714	20110	516	553	37	TTGTCCTTTTTAGGCTCTGTTGGTGGGAATGTTTTGTA	63.38947368	10	27	232	259	21
17323	461	495	34	TTGCTGTTTCTTCTGTCTCTGCGGTAAGGCTTGAG	65.60285714	20112	518	555	37	GTCCTTTTTAGGCTCTGTTGGTGGGAATGTTTTGTATG	64.46842105	10	27	233	260	23
17321	459	493	34	GTTTGCTGTTTCTTCTGTCTCTGCGGTAAGGCTTG	65.60285714	20111	517	554	37	TGTCCTTTTTAGGCTCTGTTGGTGGGAATGTTTTGTAT	63.38947368	10	34	231	265	24
17322	460	494	34	TTTGCTGTTTCTTCTGTCTCTGCGGTAAGGCTTGA	64.43142857	20111	517	554	37	TGTCCTTTTTAGGCTCTGTTGGTGGGAATGTTTTGTAT	63.38947368	10	34	231	265	23
17321	459	493	34	GTTTGCTGTTTCTTCTGTCTCTGCGGTAAGGCTTG	65.60285714	20108	514	551	37	TTTTGTCCTTTTTAGGCTCTGTTGGTGGGAATGTTTTG	63.38947368	10	34	232	266	21
17321	459	493	34	GTTTGCTGTTTCTTCTGTCTCTGCGGTAAGGCTTG	65.60285714	20110	516	553	37	TTGTCCTTTTTAGGCTCTGTTGGTGGGAATGTTTTGTA	63.38947368	10	34	232	266	23
17322	460	494	34	TTTGCTGTTTCTTCTGTCTCTGCGGTAAGGCTTGA	64.43142857	20110	516	553	37	TTGTCCTTTTTAGGCTCTGTTGGTGGGAATGTTTTGTA	63.38947368	10	34	232	266	22
17321	459	493	34	GTTTGCTGTTTCTTCTGTCTCTGCGGTAAGGCTTG	65.60285714	20112	518	555	37	GTCCTTTTTAGGCTCTGTTGGTGGGAATGTTTTGTATG	64.46842105	10	34	233	267	25
17321	459	493	34	GTTTGCTGTTTCTTCTGTCTCTGCGGTAAGGCTTG	65.60285714	20106	512	549	37	CTTTTTGTCCTTTTTAGGCTCTGTTGGTGGGAATGTTT	63.38947368	10	34	234	268	19
17321	459	493	34	GTTTGCTGTTTCTTCTGTCTCTGCGGTAAGGCTTG	65.60285714	20107	513	550	37	TTTTTGTCCTTTTTAGGCTCTGTTGGTGGGAATGTTTT	62.31052632	10	34	234	268	20
17321	459	493	34	GTTTGCTGTTTCTTCTGTCTCTGCGGTAAGGCTTG	65.60285714	20109	515	552	37	TTTGTCCTTTTTAGGCTCTGTTGGTGGGAATGTTTTGT	63.38947368	10	34	237	271	22
17320	458	492	34	AGTTTGCTGTTTCTTCTGTCTCTGCGGTAAGGCTT	64.43142857	20111	517	554	37	TGTCCTTTTTAGGCTCTGTTGGTGGGAATGTTTTGTAT	63.38947368	10	42	231	273	25
17320	458	492	34	AGTTTGCTGTTTCTTCTGTCTCTGCGGTAAGGCTT	64.43142857	20108	514	551	37	TTTTGTCCTTTTTAGGCTCTGTTGGTGGGAATGTTTTG	63.38947368	10	42	232	274	22
17320	458	492	34	AGTTTGCTGTTTCTTCTGTCTCTGCGGTAAGGCTT	64.43142857	20110	516	553	37	TTGTCCTTTTTAGGCTCTGTTGGTGGGAATGTTTTGTA	63.38947368	10	42	232	274	24
17319	457	491	34	CAGTTTGCTGTTTCTTCTGTCTCTGCGGTAAGGCT	65.60285714	20108	514	551	37	TTTTGTCCTTTTTAGGCTCTGTTGGTGGGAATGTTTTG	63.38947368	10	43	232	275	23
17319	457	491	34	CAGTTTGCTGTTTCTTCTGTCTCTGCGGTAAGGCT	65.60285714	20110	516	553	37	TTGTCCTTTTTAGGCTCTGTTGGTGGGAATGTTTTGTA	63.38947368	10	43	232	275	25
17320	458	492	34	AGTTTGCTGTTTCTTCTGTCTCTGCGGTAAGGCTT	64.43142857	20106	512	549	37	CTTTTTGTCCTTTTTAGGCTCTGTTGGTGGGAATGTTT	63.38947368	10	42	234	276	20
17320	458	492	34	AGTTTGCTGTTTCTTCTGTCTCTGCGGTAAGGCTT	64.43142857	20107	513	550	37	TTTTTGTCCTTTTTAGGCTCTGTTGGTGGGAATGTTTT	62.31052632	10	42	234	276	21
17319	457	491	34	CAGTTTGCTGTTTCTTCTGTCTCTGCGGTAAGGCT	65.60285714	20106	512	549	37	CTTTTTGTCCTTTTTAGGCTCTGTTGGTGGGAATGTTT	63.38947368	10	43	234	277	21
17319	457	491	34	CAGTTTGCTGTTTCTTCTGTCTCTGCGGTAAGGCT	65.60285714	20107	513	550	37	TTTTTGTCCTTTTTAGGCTCTGTTGGTGGGAATGTTTT	62.31052632	10	43	234	277	22
17321	459	493	34	GTTTGCTGTTTCTTCTGTCTCTGCGGTAAGGCTTG	65.60285714	20105	511	548	37	TCTTTTTGTCCTTTTTAGGCTCTGTTGGTGGGAATGTT	63.38947368	10	34	244	278	18
17320	458	492	34	AGTTTGCTGTTTCTTCTGTCTCTGCGGTAAGGCTT	64.43142857	20109	515	552	37	TTTGTCCTTTTTAGGCTCTGTTGGTGGGAATGTTTTGT	63.38947368	10	42	237	279	23
17319	457	491	34	CAGTTTGCTGTTTCTTCTGTCTCTGCGGTAAGGCT	65.60285714	20109	515	552	37	TTTGTCCTTTTTAGGCTCTGTTGGTGGGAATGTTTTGT	63.38947368	10	43	237	280	24
17320	458	492	34	AGTTTGCTGTTTCTTCTGTCTCTGCGGTAAGGCTT	64.43142857	20105	511	548	37	TCTTTTTGTCCTTTTTAGGCTCTGTTGGTGGGAATGTT	63.38947368	10	42	244	286	19
17319	457	491	34	CAGTTTGCTGTTTCTTCTGTCTCTGCGGTAAGGCT	65.60285714	20105	511	548	37	TCTTTTTGTCCTTTTTAGGCTCTGTTGGTGGGAATGTT	63.38947368	10	43	244	287	20
17331	469	503	34	TCTTCTGTCTCTGCGGTAAGGCTTGAGTTTCATCA	64.43142857	20739	506	544	38	CTTCTTCTTTTTGTCCTTTTTAGGCTCTGTTGGTGGGAA	64.47948718	10	0	98	98	3
17332	470	504	34	CTTCTGTCTCTGCGGTAAGGCTTGAGTTTCATCAG	65.60285714	20739	506	544	38	CTTCTTCTTTTTGTCCTTTTTAGGCTCTGTTGGTGGGAA	64.47948718	10	0	98	98	2
17329	467	501	34	TTTCTTCTGTCTCTGCGGTAAGGCTTGAGTTTCAT	63.26	20739	506	544	38	CTTCTTCTTTTTGTCCTTTTTAGGCTCTGTTGGTGGGAA	64.47948718	10	1	98	99	5
17328	466	500	34	GTTTCTTCTGTCTCTGCGGTAAGGCTTGAGTTTCA	64.43142857	20739	506	544	38	CTTCTTCTTTTTGTCCTTTTTAGGCTCTGTTGGTGGGAA	64.47948718	10	3	98	101	6
17326	464	498	34	CTGTTTCTTCTGTCTCTGCGGTAAGGCTTGAGTTT	64.43142857	20738	505	543	38	CCTTCTTCTTTTTGTCCTTTTTAGGCTCTGTTGGTGGGA	65.53076923	10	10	98	108	7
17325	463	497	34	GCTGTTTCTTCTGTCTCTGCGGTAAGGCTTGAGTT	65.60285714	20738	505	543	38	CCTTCTTCTTTTTGTCCTTTTTAGGCTCTGTTGGTGGGA	65.53076923	10	12	98	110	8
17330	468	502	34	TTCTTCTGTCTCTGCGGTAAGGCTTGAGTTTCATC	64.43142857	20740	507	545	38	TTCTTCTTTTTGTCCTTTTTAGGCTCTGTTGGTGGGAAT	63.42820513	10	0	110	110	5
17331	469	503	34	TCTTCTGTCTCTGCGGTAAGGCTTGAGTTTCATCA	64.43142857	20740	507	545	38	TTCTTCTTTTTGTCCTTTTTAGGCTCTGTTGGTGGGAAT	63.42820513	10	0	110	110	4
17332	470	504	34	CTTCTGTCTCTGCGGTAAGGCTTGAGTTTCATCAG	65.60285714	20740	507	545	38	TTCTTCTTTTTGTCCTTTTTAGGCTCTGTTGGTGGGAAT	63.42820513	10	0	110	110	3
17333	471	505	34	TTCTGTCTCTGCGGTAAGGCTTGAGTTTCATCAGC	65.60285714	20740	507	545	38	TTCTTCTTTTTGTCCTTTTTAGGCTCTGTTGGTGGGAAT	63.42820513	10	0	110	110	2
17329	467	501	34	TTTCTTCTGTCTCTGCGGTAAGGCTTGAGTTTCAT	63.26	20740	507	545	38	TTCTTCTTTTTGTCCTTTTTAGGCTCTGTTGGTGGGAAT	63.42820513	10	1	110	111	6
17328	466	500	34	GTTTCTTCTGTCTCTGCGGTAAGGCTTGAGTTTCA	64.43142857	20740	507	545	38	TTCTTCTTTTTGTCCTTTTTAGGCTCTGTTGGTGGGAAT	63.42820513	10	3	110	113	7
17321	459	493	34	GTTTGCTGTTTCTTCTGTCTCTGCGGTAAGGCTTG	65.60285714	20739	506	544	38	CTTCTTCTTTTTGTCCTTTTTAGGCTCTGTTGGTGGGAA	64.47948718	10	34	98	132	13
17322	460	494	34	TTTGCTGTTTCTTCTGTCTCTGCGGTAAGGCTTGA	64.43142857	20738	505	543	38	CCTTCTTCTTTTTGTCCTTTTTAGGCTCTGTTGGTGGGA	65.53076923	10	34	98	132	11
17320	458	492	34	AGTTTGCTGTTTCTTCTGTCTCTGCGGTAAGGCTT	64.43142857	20739	506	544	38	CTTCTTCTTTTTGTCCTTTTTAGGCTCTGTTGGTGGGAA	64.47948718	10	42	98	140	14
17319	457	491	34	CAGTTTGCTGTTTCTTCTGTCTCTGCGGTAAGGCT	65.60285714	20739	506	544	38	CTTCTTCTTTTTGTCCTTTTTAGGCTCTGTTGGTGGGAA	64.47948718	10	43	98	141	15
17321	459	493	34	GTTTGCTGTTTCTTCTGTCTCTGCGGTAAGGCTTG	65.60285714	20740	507	545	38	TTCTTCTTTTTGTCCTTTTTAGGCTCTGTTGGTGGGAAT	63.42820513	10	34	110	144	14
17320	458	492	34	AGTTTGCTGTTTCTTCTGTCTCTGCGGTAAGGCTT	64.43142857	20740	507	545	38	TTCTTCTTTTTGTCCTTTTTAGGCTCTGTTGGTGGGAAT	63.42820513	10	42	110	152	15
17319	457	491	34	CAGTTTGCTGTTTCTTCTGTCTCTGCGGTAAGGCT	65.60285714	20740	507	545	38	TTCTTCTTTTTGTCCTTTTTAGGCTCTGTTGGTGGGAAT	63.42820513	10	43	110	153	16
17330	468	502	34	TTCTTCTGTCTCTGCGGTAAGGCTTGAGTTTCATC	64.43142857	20741	508	546	38	TCTTCTTTTTGTCCTTTTTAGGCTCTGTTGGTGGGAATG	64.47948718	10	0	180	180	6
17331	469	503	34	TCTTCTGTCTCTGCGGTAAGGCTTGAGTTTCATCA	64.43142857	20741	508	546	38	TCTTCTTTTTGTCCTTTTTAGGCTCTGTTGGTGGGAATG	64.47948718	10	0	180	180	5
17333	471	505	34	TTCTGTCTCTGCGGTAAGGCTTGAGTTTCATCAGC	65.60285714	20741	508	546	38	TCTTCTTTTTGTCCTTTTTAGGCTCTGTTGGTGGGAATG	64.47948718	10	0	180	180	3
17328	466	500	34	GTTTCTTCTGTCTCTGCGGTAAGGCTTGAGTTTCA	64.43142857	20741	508	546	38	TCTTCTTTTTGTCCTTTTTAGGCTCTGTTGGTGGGAATG	64.47948718	10	3	180	183	8
17332	470	504	34	CTTCTGTCTCTGCGGTAAGGCTTGAGTTTCATCAG	65.60285714	20742	509	547	38	CTTCTTTTTGTCCTTTTTAGGCTCTGTTGGTGGGAATGT	64.47948718	10	0	204	204	5
17329	467	501	34	TTTCTTCTGTCTCTGCGGTAAGGCTTGAGTTTCAT	63.26	20742	509	547	38	CTTCTTTTTGTCCTTTTTAGGCTCTGTTGGTGGGAATGT	64.47948718	10	1	204	205	8
17328	466	500	34	GTTTCTTCTGTCTCTGCGGTAAGGCTTGAGTTTCA	64.43142857	20742	509	547	38	CTTCTTTTTGTCCTTTTTAGGCTCTGTTGGTGGGAATGT	64.47948718	10	3	204	207	9
17321	459	493	34	GTTTGCTGTTTCTTCTGTCTCTGCGGTAAGGCTTG	65.60285714	20741	508	546	38	TCTTCTTTTTGTCCTTTTTAGGCTCTGTTGGTGGGAATG	64.47948718	10	34	180	214	15
17320	458	492	34	AGTTTGCTGTTTCTTCTGTCTCTGCGGTAAGGCTT	64.43142857	20741	508	546	38	TCTTCTTTTTGTCCTTTTTAGGCTCTGTTGGTGGGAATG	64.47948718	10	42	180	222	16
17319	457	491	34	CAGTTTGCTGTTTCTTCTGTCTCTGCGGTAAGGCT	65.60285714	20741	508	546	38	TCTTCTTTTTGTCCTTTTTAGGCTCTGTTGGTGGGAATG	64.47948718	10	43	180	223	17
17330	468	502	34	TTCTTCTGTCTCTGCGGTAAGGCTTGAGTTTCATC	64.43142857	20749	516	554	38	TTGTCCTTTTTAGGCTCTGTTGGTGGGAATGTTTTGTAT	63.42820513	10	0	232	232	14
17332	470	504	34	CTTCTGTCTCTGCGGTAAGGCTTGAGTTTCATCAG	65.60285714	20749	516	554	38	TTGTCCTTTTTAGGCTCTGTTGGTGGGAATGTTTTGTAT	63.42820513	10	0	232	232	12
17333	471	505	34	TTCTGTCTCTGCGGTAAGGCTTGAGTTTCATCAGC	65.60285714	20749	516	554	38	TTGTCCTTTTTAGGCTCTGTTGGTGGGAATGTTTTGTAT	63.42820513	10	0	232	232	11
17330	468	502	34	TTCTTCTGTCTCTGCGGTAAGGCTTGAGTTTCATC	64.43142857	20751	518	556	38	GTCCTTTTTAGGCTCTGTTGGTGGGAATGTTTTGTATGC	65.53076923	10	0	233	233	16
17332	470	504	34	CTTCTGTCTCTGCGGTAAGGCTTGAGTTTCATCAG	65.60285714	20751	518	556	38	GTCCTTTTTAGGCTCTGTTGGTGGGAATGTTTTGTATGC	65.53076923	10	0	233	233	14
17333	471	505	34	TTCTGTCTCTGCGGTAAGGCTTGAGTTTCATCAGC	65.60285714	20752	519	557	38	TCCTTTTTAGGCTCTGTTGGTGGGAATGTTTTGTATGCG	65.53076923	10	0	233	233	14
17331	469	503	34	TCTTCTGTCTCTGCGGTAAGGCTTGAGTTTCATCA	64.43142857	20750	517	555	38	TGTCCTTTTTAGGCTCTGTTGGTGGGAATGTTTTGTATG	64.47948718	10	0	234	234	14
17332	470	504	34	CTTCTGTCTCTGCGGTAAGGCTTGAGTTTCATCAG	65.60285714	20745	512	550	38	CTTTTTGTCCTTTTTAGGCTCTGTTGGTGGGAATGTTTT	63.42820513	10	0	235	235	8
17327	465	499	34	TGTTTCTTCTGTCTCTGCGGTAAGGCTTGAGTTTC	64.43142857	20749	516	554	38	TTGTCCTTTTTAGGCTCTGTTGGTGGGAATGTTTTGTAT	63.42820513	10	4	232	236	17
17329	467	501	34	TTTCTTCTGTCTCTGCGGTAAGGCTTGAGTTTCAT	63.26	20745	512	550	38	CTTTTTGTCCTTTTTAGGCTCTGTTGGTGGGAATGTTTT	63.42820513	10	1	235	236	11
17330	468	502	34	TTCTTCTGTCTCTGCGGTAAGGCTTGAGTTTCATC	64.43142857	20746	513	551	38	TTTTTGTCCTTTTTAGGCTCTGTTGGTGGGAATGTTTTG	63.42820513	10	0	237	237	11
17333	471	505	34	TTCTGTCTCTGCGGTAAGGCTTGAGTTTCATCAGC	65.60285714	20746	513	551	38	TTTTTGTCCTTTTTAGGCTCTGTTGGTGGGAATGTTTTG	63.42820513	10	0	237	237	8
17321	459	493	34	GTTTGCTGTTTCTTCTGTCTCTGCGGTAAGGCTTG	65.60285714	20742	509	547	38	CTTCTTTTTGTCCTTTTTAGGCTCTGTTGGTGGGAATGT	64.47948718	10	34	204	238	16
17325	463	497	34	GCTGTTTCTTCTGTCTCTGCGGTAAGGCTTGAGTT	65.60285714	20751	518	556	38	GTCCTTTTTAGGCTCTGTTGGTGGGAATGTTTTGTATGC	65.53076923	10	12	233	245	21
17331	469	503	34	TCTTCTGTCTCTGCGGTAAGGCTTGAGTTTCATCA	64.43142857	20744	511	549	38	TCTTTTTGTCCTTTTTAGGCTCTGTTGGTGGGAATGTTT	63.42820513	10	0	245	245	8
17320	458	492	34	AGTTTGCTGTTTCTTCTGTCTCTGCGGTAAGGCTT	64.43142857	20742	509	547	38	CTTCTTTTTGTCCTTTTTAGGCTCTGTTGGTGGGAATGT	64.47948718	10	42	204	246	17
17319	457	491	34	CAGTTTGCTGTTTCTTCTGTCTCTGCGGTAAGGCT	65.60285714	20742	509	547	38	CTTCTTTTTGTCCTTTTTAGGCTCTGTTGGTGGGAATGT	64.47948718	10	43	204	247	18
17328	466	500	34	GTTTCTTCTGTCTCTGCGGTAAGGCTTGAGTTTCA	64.43142857	20744	511	549	38	TCTTTTTGTCCTTTTTAGGCTCTGTTGGTGGGAATGTTT	63.42820513	10	3	245	248	11
17324	462	496	34	TGCTGTTTCTTCTGTCTCTGCGGTAAGGCTTGAGT	65.60285714	20751	518	556	38	GTCCTTTTTAGGCTCTGTTGGTGGGAATGTTTTGTATGC	65.53076923	10	25	233	258	22
17323	461	495	34	TTGCTGTTTCTTCTGTCTCTGCGGTAAGGCTTGAG	65.60285714	20749	516	554	38	TTGTCCTTTTTAGGCTCTGTTGGTGGGAATGTTTTGTAT	63.42820513	10	27	232	259	21
17324	462	496	34	TGCTGTTTCTTCTGTCTCTGCGGTAAGGCTTGAGT	65.60285714	20750	517	555	38	TGTCCTTTTTAGGCTCTGTTGGTGGGAATGTTTTGTATG	64.47948718	10	25	234	259	21
17323	461	495	34	TTGCTGTTTCTTCTGTCTCTGCGGTAAGGCTTGAG	65.60285714	20751	518	556	38	GTCCTTTTTAGGCTCTGTTGGTGGGAATGTTTTGTATGC	65.53076923	10	27	233	260	23
17323	461	495	34	TTGCTGTTTCTTCTGTCTCTGCGGTAAGGCTTGAG	65.60285714	20750	517	555	38	TGTCCTTTTTAGGCTCTGTTGGTGGGAATGTTTTGTATG	64.47948718	10	27	234	261	22
17330	468	502	34	TTCTTCTGTCTCTGCGGTAAGGCTTGAGTTTCATC	64.43142857	20743	510	548	38	TTCTTTTTGTCCTTTTTAGGCTCTGTTGGTGGGAATGTT	63.42820513	10	0	262	262	8
17333	471	505	34	TTCTGTCTCTGCGGTAAGGCTTGAGTTTCATCAGC	65.60285714	20743	510	548	38	TTCTTTTTGTCCTTTTTAGGCTCTGTTGGTGGGAATGTT	63.42820513	10	0	262	262	5
17321	459	493	34	GTTTGCTGTTTCTTCTGTCTCTGCGGTAAGGCTTG	65.60285714	20749	516	554	38	TTGTCCTTTTTAGGCTCTGTTGGTGGGAATGTTTTGTAT	63.42820513	10	34	232	266	23
17322	460	494	34	TTTGCTGTTTCTTCTGTCTCTGCGGTAAGGCTTGA	64.43142857	20749	516	554	38	TTGTCCTTTTTAGGCTCTGTTGGTGGGAATGTTTTGTAT	63.42820513	10	34	232	266	22
17321	459	493	34	GTTTGCTGTTTCTTCTGTCTCTGCGGTAAGGCTTG	65.60285714	20751	518	556	38	GTCCTTTTTAGGCTCTGTTGGTGGGAATGTTTTGTATGC	65.53076923	10	34	233	267	25
17321	459	493	34	GTTTGCTGTTTCTTCTGTCTCTGCGGTAAGGCTTG	65.60285714	20750	517	555	38	TGTCCTTTTTAGGCTCTGTTGGTGGGAATGTTTTGTATG	64.47948718	10	34	234	268	24
17322	460	494	34	TTTGCTGTTTCTTCTGTCTCTGCGGTAAGGCTTGA	64.43142857	20750	517	555	38	TGTCCTTTTTAGGCTCTGTTGGTGGGAATGTTTTGTATG	64.47948718	10	34	234	268	23
17321	459	493	34	GTTTGCTGTTTCTTCTGTCTCTGCGGTAAGGCTTG	65.60285714	20745	512	550	38	CTTTTTGTCCTTTTTAGGCTCTGTTGGTGGGAATGTTTT	63.42820513	10	34	235	269	19
17321	459	493	34	GTTTGCTGTTTCTTCTGTCTCTGCGGTAAGGCTTG	65.60285714	20746	513	551	38	TTTTTGTCCTTTTTAGGCTCTGTTGGTGGGAATGTTTTG	63.42820513	10	34	237	271	20
17321	459	493	34	GTTTGCTGTTTCTTCTGTCTCTGCGGTAAGGCTTG	65.60285714	20747	514	552	38	TTTTGTCCTTTTTAGGCTCTGTTGGTGGGAATGTTTTGT	63.42820513	10	34	237	271	21
17321	459	493	34	GTTTGCTGTTTCTTCTGTCTCTGCGGTAAGGCTTG	65.60285714	20748	515	553	38	TTTGTCCTTTTTAGGCTCTGTTGGTGGGAATGTTTTGTA	63.42820513	10	34	238	272	22
17320	458	492	34	AGTTTGCTGTTTCTTCTGTCTCTGCGGTAAGGCTT	64.43142857	20749	516	554	38	TTGTCCTTTTTAGGCTCTGTTGGTGGGAATGTTTTGTAT	63.42820513	10	42	232	274	24
17319	457	491	34	CAGTTTGCTGTTTCTTCTGTCTCTGCGGTAAGGCT	65.60285714	20749	516	554	38	TTGTCCTTTTTAGGCTCTGTTGGTGGGAATGTTTTGTAT	63.42820513	10	43	232	275	25
17320	458	492	34	AGTTTGCTGTTTCTTCTGTCTCTGCGGTAAGGCTT	64.43142857	20750	517	555	38	TGTCCTTTTTAGGCTCTGTTGGTGGGAATGTTTTGTATG	64.47948718	10	42	234	276	25
17320	458	492	34	AGTTTGCTGTTTCTTCTGTCTCTGCGGTAAGGCTT	64.43142857	20745	512	550	38	CTTTTTGTCCTTTTTAGGCTCTGTTGGTGGGAATGTTTT	63.42820513	10	42	235	277	20
17319	457	491	34	CAGTTTGCTGTTTCTTCTGTCTCTGCGGTAAGGCT	65.60285714	20745	512	550	38	CTTTTTGTCCTTTTTAGGCTCTGTTGGTGGGAATGTTTT	63.42820513	10	43	235	278	21
17320	458	492	34	AGTTTGCTGTTTCTTCTGTCTCTGCGGTAAGGCTT	64.43142857	20746	513	551	38	TTTTTGTCCTTTTTAGGCTCTGTTGGTGGGAATGTTTTG	63.42820513	10	42	237	279	21
17320	458	492	34	AGTTTGCTGTTTCTTCTGTCTCTGCGGTAAGGCTT	64.43142857	20747	514	552	38	TTTTGTCCTTTTTAGGCTCTGTTGGTGGGAATGTTTTGT	63.42820513	10	42	237	279	22
17321	459	493	34	GTTTGCTGTTTCTTCTGTCTCTGCGGTAAGGCTTG	65.60285714	20744	511	549	38	TCTTTTTGTCCTTTTTAGGCTCTGTTGGTGGGAATGTTT	63.42820513	10	34	245	279	18
17319	457	491	34	CAGTTTGCTGTTTCTTCTGTCTCTGCGGTAAGGCT	65.60285714	20746	513	551	38	TTTTTGTCCTTTTTAGGCTCTGTTGGTGGGAATGTTTTG	63.42820513	10	43	237	280	22
17319	457	491	34	CAGTTTGCTGTTTCTTCTGTCTCTGCGGTAAGGCT	65.60285714	20747	514	552	38	TTTTGTCCTTTTTAGGCTCTGTTGGTGGGAATGTTTTGT	63.42820513	10	43	237	280	23
17320	458	492	34	AGTTTGCTGTTTCTTCTGTCTCTGCGGTAAGGCTT	64.43142857	20748	515	553	38	TTTGTCCTTTTTAGGCTCTGTTGGTGGGAATGTTTTGTA	63.42820513	10	42	238	280	23
17319	457	491	34	CAGTTTGCTGTTTCTTCTGTCTCTGCGGTAAGGCT	65.60285714	20748	515	553	38	TTTGTCCTTTTTAGGCTCTGTTGGTGGGAATGTTTTGTA	63.42820513	10	43	238	281	24
17320	458	492	34	AGTTTGCTGTTTCTTCTGTCTCTGCGGTAAGGCTT	64.43142857	20744	511	549	38	TCTTTTTGTCCTTTTTAGGCTCTGTTGGTGGGAATGTTT	63.42820513	10	42	245	287	19
17319	457	491	34	CAGTTTGCTGTTTCTTCTGTCTCTGCGGTAAGGCT	65.60285714	20744	511	549	38	TCTTTTTGTCCTTTTTAGGCTCTGTTGGTGGGAATGTTT	63.42820513	10	43	245	288	20
17321	459	493	34	GTTTGCTGTTTCTTCTGTCTCTGCGGTAAGGCTTG	65.60285714	20743	510	548	38	TTCTTTTTGTCCTTTTTAGGCTCTGTTGGTGGGAATGTT	63.42820513	10	34	262	296	17
17320	458	492	34	AGTTTGCTGTTTCTTCTGTCTCTGCGGTAAGGCTT	64.43142857	20743	510	548	38	TTCTTTTTGTCCTTTTTAGGCTCTGTTGGTGGGAATGTT	63.42820513	10	42	262	304	18
17319	457	491	34	CAGTTTGCTGTTTCTTCTGTCTCTGCGGTAAGGCT	65.60285714	20743	510	548	38	TTCTTTTTGTCCTTTTTAGGCTCTGTTGGTGGGAATGTT	63.42820513	10	43	262	305	19
17331	469	503	34	TCTTCTGTCTCTGCGGTAAGGCTTGAGTTTCATCA	64.43142857	21265	506	545	39	CTTCTTCTTTTTGTCCTTTTTAGGCTCTGTTGGTGGGAAT	64.49	10	0	118	118	3
17332	470	504	34	CTTCTGTCTCTGCGGTAAGGCTTGAGTTTCATCAG	65.60285714	21265	506	545	39	CTTCTTCTTTTTGTCCTTTTTAGGCTCTGTTGGTGGGAAT	64.49	10	0	118	118	2
17329	467	501	34	TTTCTTCTGTCTCTGCGGTAAGGCTTGAGTTTCAT	63.26	21265	506	545	39	CTTCTTCTTTTTGTCCTTTTTAGGCTCTGTTGGTGGGAAT	64.49	10	1	118	119	5
17328	466	500	34	GTTTCTTCTGTCTCTGCGGTAAGGCTTGAGTTTCA	64.43142857	21265	506	545	39	CTTCTTCTTTTTGTCCTTTTTAGGCTCTGTTGGTGGGAAT	64.49	10	3	118	121	6
17321	459	493	34	GTTTGCTGTTTCTTCTGTCTCTGCGGTAAGGCTTG	65.60285714	21265	506	545	39	CTTCTTCTTTTTGTCCTTTTTAGGCTCTGTTGGTGGGAAT	64.49	10	34	118	152	13
17320	458	492	34	AGTTTGCTGTTTCTTCTGTCTCTGCGGTAAGGCTT	64.43142857	21265	506	545	39	CTTCTTCTTTTTGTCCTTTTTAGGCTCTGTTGGTGGGAAT	64.49	10	42	118	160	14
17319	457	491	34	CAGTTTGCTGTTTCTTCTGTCTCTGCGGTAAGGCT	65.60285714	21265	506	545	39	CTTCTTCTTTTTGTCCTTTTTAGGCTCTGTTGGTGGGAAT	64.49	10	43	118	161	15
17330	468	502	34	TTCTTCTGTCTCTGCGGTAAGGCTTGAGTTTCATC	64.43142857	21266	507	546	39	TTCTTCTTTTTGTCCTTTTTAGGCTCTGTTGGTGGGAATG	64.49	10	0	197	197	5
17332	470	504	34	CTTCTGTCTCTGCGGTAAGGCTTGAGTTTCATCAG	65.60285714	21266	507	546	39	TTCTTCTTTTTGTCCTTTTTAGGCTCTGTTGGTGGGAATG	64.49	10	0	197	197	3
17333	471	505	34	TTCTGTCTCTGCGGTAAGGCTTGAGTTTCATCAGC	65.60285714	21266	507	546	39	TTCTTCTTTTTGTCCTTTTTAGGCTCTGTTGGTGGGAATG	64.49	10	0	197	197	2
17330	468	502	34	TTCTTCTGTCTCTGCGGTAAGGCTTGAGTTTCATC	64.43142857	21267	508	547	39	TCTTCTTTTTGTCCTTTTTAGGCTCTGTTGGTGGGAATGT	64.49	10	0	213	213	6
17331	469	503	34	TCTTCTGTCTCTGCGGTAAGGCTTGAGTTTCATCA	64.43142857	21267	508	547	39	TCTTCTTTTTGTCCTTTTTAGGCTCTGTTGGTGGGAATGT	64.49	10	0	213	213	5
17333	471	505	34	TTCTGTCTCTGCGGTAAGGCTTGAGTTTCATCAGC	65.60285714	21267	508	547	39	TCTTCTTTTTGTCCTTTTTAGGCTCTGTTGGTGGGAATGT	64.49	10	0	213	213	3
17328	466	500	34	GTTTCTTCTGTCTCTGCGGTAAGGCTTGAGTTTCA	64.43142857	21267	508	547	39	TCTTCTTTTTGTCCTTTTTAGGCTCTGTTGGTGGGAATGT	64.49	10	3	213	216	8
17321	459	493	34	GTTTGCTGTTTCTTCTGTCTCTGCGGTAAGGCTTG	65.60285714	21266	507	546	39	TTCTTCTTTTTGTCCTTTTTAGGCTCTGTTGGTGGGAATG	64.49	10	34	197	231	14
17330	468	502	34	TTCTTCTGTCTCTGCGGTAAGGCTTGAGTTTCATC	64.43142857	21277	518	557	39	GTCCTTTTTAGGCTCTGTTGGTGGGAATGTTTTGTATGCG	66.54	10	0	233	233	16
17332	470	504	34	CTTCTGTCTCTGCGGTAAGGCTTGAGTTTCATCAG	65.60285714	21277	518	557	39	GTCCTTTTTAGGCTCTGTTGGTGGGAATGTTTTGTATGCG	66.54	10	0	233	233	14
17333	471	505	34	TTCTGTCTCTGCGGTAAGGCTTGAGTTTCATCAGC	65.60285714	21278	519	558	39	TCCTTTTTAGGCTCTGTTGGTGGGAATGTTTTGTATGCGT	65.515	10	0	233	233	14
17331	469	503	34	TCTTCTGTCTCTGCGGTAAGGCTTGAGTTTCATCA	64.43142857	21276	517	556	39	TGTCCTTTTTAGGCTCTGTTGGTGGGAATGTTTTGTATGC	65.515	10	0	234	234	14
17330	468	502	34	TTCTTCTGTCTCTGCGGTAAGGCTTGAGTTTCATC	64.43142857	21275	516	555	39	TTGTCCTTTTTAGGCTCTGTTGGTGGGAATGTTTTGTATG	64.49	10	0	235	235	14
17332	470	504	34	CTTCTGTCTCTGCGGTAAGGCTTGAGTTTCATCAG	65.60285714	21275	516	555	39	TTGTCCTTTTTAGGCTCTGTTGGTGGGAATGTTTTGTATG	64.49	10	0	235	235	12
17333	471	505	34	TTCTGTCTCTGCGGTAAGGCTTGAGTTTCATCAGC	65.60285714	21275	516	555	39	TTGTCCTTTTTAGGCTCTGTTGGTGGGAATGTTTTGTATG	64.49	10	0	235	235	11
17332	470	504	34	CTTCTGTCTCTGCGGTAAGGCTTGAGTTTCATCAG	65.60285714	21271	512	551	39	CTTTTTGTCCTTTTTAGGCTCTGTTGGTGGGAATGTTTTG	64.49	10	0	238	238	8
17320	458	492	34	AGTTTGCTGTTTCTTCTGTCTCTGCGGTAAGGCTT	64.43142857	21266	507	546	39	TTCTTCTTTTTGTCCTTTTTAGGCTCTGTTGGTGGGAATG	64.49	10	42	197	239	15
17327	465	499	34	TGTTTCTTCTGTCTCTGCGGTAAGGCTTGAGTTTC	64.43142857	21275	516	555	39	TTGTCCTTTTTAGGCTCTGTTGGTGGGAATGTTTTGTATG	64.49	10	4	235	239	17
17329	467	501	34	TTTCTTCTGTCTCTGCGGTAAGGCTTGAGTTTCAT	63.26	21271	512	551	39	CTTTTTGTCCTTTTTAGGCTCTGTTGGTGGGAATGTTTTG	64.49	10	1	238	239	11
17319	457	491	34	CAGTTTGCTGTTTCTTCTGTCTCTGCGGTAAGGCT	65.60285714	21266	507	546	39	TTCTTCTTTTTGTCCTTTTTAGGCTCTGTTGGTGGGAATG	64.49	10	43	197	240	16
17330	468	502	34	TTCTTCTGTCTCTGCGGTAAGGCTTGAGTTTCATC	64.43142857	21272	513	552	39	TTTTTGTCCTTTTTAGGCTCTGTTGGTGGGAATGTTTTGT	63.465	10	0	242	242	11
17333	471	505	34	TTCTGTCTCTGCGGTAAGGCTTGAGTTTCATCAGC	65.60285714	21272	513	552	39	TTTTTGTCCTTTTTAGGCTCTGTTGGTGGGAATGTTTTGT	63.465	10	0	242	242	8
17325	463	497	34	GCTGTTTCTTCTGTCTCTGCGGTAAGGCTTGAGTT	65.60285714	21277	518	557	39	GTCCTTTTTAGGCTCTGTTGGTGGGAATGTTTTGTATGCG	66.54	10	12	233	245	21
17331	469	503	34	TCTTCTGTCTCTGCGGTAAGGCTTGAGTTTCATCA	64.43142857	21270	511	550	39	TCTTTTTGTCCTTTTTAGGCTCTGTTGGTGGGAATGTTTT	63.465	10	0	246	246	8
17321	459	493	34	GTTTGCTGTTTCTTCTGTCTCTGCGGTAAGGCTTG	65.60285714	21267	508	547	39	TCTTCTTTTTGTCCTTTTTAGGCTCTGTTGGTGGGAATGT	64.49	10	34	213	247	15
17328	466	500	34	GTTTCTTCTGTCTCTGCGGTAAGGCTTGAGTTTCA	64.43142857	21270	511	550	39	TCTTTTTGTCCTTTTTAGGCTCTGTTGGTGGGAATGTTTT	63.465	10	3	246	249	11
17320	458	492	34	AGTTTGCTGTTTCTTCTGTCTCTGCGGTAAGGCTT	64.43142857	21267	508	547	39	TCTTCTTTTTGTCCTTTTTAGGCTCTGTTGGTGGGAATGT	64.49	10	42	213	255	16
17319	457	491	34	CAGTTTGCTGTTTCTTCTGTCTCTGCGGTAAGGCT	65.60285714	21267	508	547	39	TCTTCTTTTTGTCCTTTTTAGGCTCTGTTGGTGGGAATGT	64.49	10	43	213	256	17
17324	462	496	34	TGCTGTTTCTTCTGTCTCTGCGGTAAGGCTTGAGT	65.60285714	21277	518	557	39	GTCCTTTTTAGGCTCTGTTGGTGGGAATGTTTTGTATGCG	66.54	10	25	233	258	22
17324	462	496	34	TGCTGTTTCTTCTGTCTCTGCGGTAAGGCTTGAGT	65.60285714	21276	517	556	39	TGTCCTTTTTAGGCTCTGTTGGTGGGAATGTTTTGTATGC	65.515	10	25	234	259	21
17323	461	495	34	TTGCTGTTTCTTCTGTCTCTGCGGTAAGGCTTGAG	65.60285714	21277	518	557	39	GTCCTTTTTAGGCTCTGTTGGTGGGAATGTTTTGTATGCG	66.54	10	27	233	260	23
17323	461	495	34	TTGCTGTTTCTTCTGTCTCTGCGGTAAGGCTTGAG	65.60285714	21276	517	556	39	TGTCCTTTTTAGGCTCTGTTGGTGGGAATGTTTTGTATGC	65.515	10	27	234	261	22
17323	461	495	34	TTGCTGTTTCTTCTGTCTCTGCGGTAAGGCTTGAG	65.60285714	21275	516	555	39	TTGTCCTTTTTAGGCTCTGTTGGTGGGAATGTTTTGTATG	64.49	10	27	235	262	21
17330	468	502	34	TTCTTCTGTCTCTGCGGTAAGGCTTGAGTTTCATC	64.43142857	21269	510	549	39	TTCTTTTTGTCCTTTTTAGGCTCTGTTGGTGGGAATGTTT	63.465	10	0	263	263	8
17333	471	505	34	TTCTGTCTCTGCGGTAAGGCTTGAGTTTCATCAGC	65.60285714	21269	510	549	39	TTCTTTTTGTCCTTTTTAGGCTCTGTTGGTGGGAATGTTT	63.465	10	0	263	263	5
17321	459	493	34	GTTTGCTGTTTCTTCTGTCTCTGCGGTAAGGCTTG	65.60285714	21277	518	557	39	GTCCTTTTTAGGCTCTGTTGGTGGGAATGTTTTGTATGCG	66.54	10	34	233	267	25
17321	459	493	34	GTTTGCTGTTTCTTCTGTCTCTGCGGTAAGGCTTG	65.60285714	21276	517	556	39	TGTCCTTTTTAGGCTCTGTTGGTGGGAATGTTTTGTATGC	65.515	10	34	234	268	24
17322	460	494	34	TTTGCTGTTTCTTCTGTCTCTGCGGTAAGGCTTGA	64.43142857	21276	517	556	39	TGTCCTTTTTAGGCTCTGTTGGTGGGAATGTTTTGTATGC	65.515	10	34	234	268	23
17321	459	493	34	GTTTGCTGTTTCTTCTGTCTCTGCGGTAAGGCTTG	65.60285714	21275	516	555	39	TTGTCCTTTTTAGGCTCTGTTGGTGGGAATGTTTTGTATG	64.49	10	34	235	269	23
17322	460	494	34	TTTGCTGTTTCTTCTGTCTCTGCGGTAAGGCTTGA	64.43142857	21275	516	555	39	TTGTCCTTTTTAGGCTCTGTTGGTGGGAATGTTTTGTATG	64.49	10	34	235	269	22
17321	459	493	34	GTTTGCTGTTTCTTCTGTCTCTGCGGTAAGGCTTG	65.60285714	21271	512	551	39	CTTTTTGTCCTTTTTAGGCTCTGTTGGTGGGAATGTTTTG	64.49	10	34	238	272	19
17321	459	493	34	GTTTGCTGTTTCTTCTGTCTCTGCGGTAAGGCTTG	65.60285714	21273	514	553	39	TTTTGTCCTTTTTAGGCTCTGTTGGTGGGAATGTTTTGTA	63.465	10	34	238	272	21
17321	459	493	34	GTTTGCTGTTTCTTCTGTCTCTGCGGTAAGGCTTG	65.60285714	21274	515	554	39	TTTGTCCTTTTTAGGCTCTGTTGGTGGGAATGTTTTGTAT	63.465	10	34	238	272	22
17332	470	504	34	CTTCTGTCTCTGCGGTAAGGCTTGAGTTTCATCAG	65.60285714	21268	509	548	39	CTTCTTTTTGTCCTTTTTAGGCTCTGTTGGTGGGAATGTT	64.49	10	0	273	273	5
17329	467	501	34	TTTCTTCTGTCTCTGCGGTAAGGCTTGAGTTTCAT	63.26	21268	509	548	39	CTTCTTTTTGTCCTTTTTAGGCTCTGTTGGTGGGAATGTT	64.49	10	1	273	274	8
17320	458	492	34	AGTTTGCTGTTTCTTCTGTCTCTGCGGTAAGGCTT	64.43142857	21276	517	556	39	TGTCCTTTTTAGGCTCTGTTGGTGGGAATGTTTTGTATGC	65.515	10	42	234	276	25
17321	459	493	34	GTTTGCTGTTTCTTCTGTCTCTGCGGTAAGGCTTG	65.60285714	21272	513	552	39	TTTTTGTCCTTTTTAGGCTCTGTTGGTGGGAATGTTTTGT	63.465	10	34	242	276	20
17328	466	500	34	GTTTCTTCTGTCTCTGCGGTAAGGCTTGAGTTTCA	64.43142857	21268	509	548	39	CTTCTTTTTGTCCTTTTTAGGCTCTGTTGGTGGGAATGTT	64.49	10	3	273	276	9
17320	458	492	34	AGTTTGCTGTTTCTTCTGTCTCTGCGGTAAGGCTT	64.43142857	21275	516	555	39	TTGTCCTTTTTAGGCTCTGTTGGTGGGAATGTTTTGTATG	64.49	10	42	235	277	24
17319	457	491	34	CAGTTTGCTGTTTCTTCTGTCTCTGCGGTAAGGCT	65.60285714	21275	516	555	39	TTGTCCTTTTTAGGCTCTGTTGGTGGGAATGTTTTGTATG	64.49	10	43	235	278	25
17320	458	492	34	AGTTTGCTGTTTCTTCTGTCTCTGCGGTAAGGCTT	64.43142857	21271	512	551	39	CTTTTTGTCCTTTTTAGGCTCTGTTGGTGGGAATGTTTTG	64.49	10	42	238	280	20
17320	458	492	34	AGTTTGCTGTTTCTTCTGTCTCTGCGGTAAGGCTT	64.43142857	21273	514	553	39	TTTTGTCCTTTTTAGGCTCTGTTGGTGGGAATGTTTTGTA	63.465	10	42	238	280	22
17320	458	492	34	AGTTTGCTGTTTCTTCTGTCTCTGCGGTAAGGCTT	64.43142857	21274	515	554	39	TTTGTCCTTTTTAGGCTCTGTTGGTGGGAATGTTTTGTAT	63.465	10	42	238	280	23
17321	459	493	34	GTTTGCTGTTTCTTCTGTCTCTGCGGTAAGGCTTG	65.60285714	21270	511	550	39	TCTTTTTGTCCTTTTTAGGCTCTGTTGGTGGGAATGTTTT	63.465	10	34	246	280	18
17319	457	491	34	CAGTTTGCTGTTTCTTCTGTCTCTGCGGTAAGGCT	65.60285714	21271	512	551	39	CTTTTTGTCCTTTTTAGGCTCTGTTGGTGGGAATGTTTTG	64.49	10	43	238	281	21
17319	457	491	34	CAGTTTGCTGTTTCTTCTGTCTCTGCGGTAAGGCT	65.60285714	21273	514	553	39	TTTTGTCCTTTTTAGGCTCTGTTGGTGGGAATGTTTTGTA	63.465	10	43	238	281	23
17319	457	491	34	CAGTTTGCTGTTTCTTCTGTCTCTGCGGTAAGGCT	65.60285714	21274	515	554	39	TTTGTCCTTTTTAGGCTCTGTTGGTGGGAATGTTTTGTAT	63.465	10	43	238	281	24
17320	458	492	34	AGTTTGCTGTTTCTTCTGTCTCTGCGGTAAGGCTT	64.43142857	21272	513	552	39	TTTTTGTCCTTTTTAGGCTCTGTTGGTGGGAATGTTTTGT	63.465	10	42	242	284	21
17319	457	491	34	CAGTTTGCTGTTTCTTCTGTCTCTGCGGTAAGGCT	65.60285714	21272	513	552	39	TTTTTGTCCTTTTTAGGCTCTGTTGGTGGGAATGTTTTGT	63.465	10	43	242	285	22
17320	458	492	34	AGTTTGCTGTTTCTTCTGTCTCTGCGGTAAGGCTT	64.43142857	21270	511	550	39	TCTTTTTGTCCTTTTTAGGCTCTGTTGGTGGGAATGTTTT	63.465	10	42	246	288	19
17319	457	491	34	CAGTTTGCTGTTTCTTCTGTCTCTGCGGTAAGGCT	65.60285714	21270	511	550	39	TCTTTTTGTCCTTTTTAGGCTCTGTTGGTGGGAATGTTTT	63.465	10	43	246	289	20
17321	459	493	34	GTTTGCTGTTTCTTCTGTCTCTGCGGTAAGGCTTG	65.60285714	21269	510	549	39	TTCTTTTTGTCCTTTTTAGGCTCTGTTGGTGGGAATGTTT	63.465	10	34	263	297	17
17320	458	492	34	AGTTTGCTGTTTCTTCTGTCTCTGCGGTAAGGCTT	64.43142857	21269	510	549	39	TTCTTTTTGTCCTTTTTAGGCTCTGTTGGTGGGAATGTTT	63.465	10	42	263	305	18
17319	457	491	34	CAGTTTGCTGTTTCTTCTGTCTCTGCGGTAAGGCT	65.60285714	21269	510	549	39	TTCTTTTTGTCCTTTTTAGGCTCTGTTGGTGGGAATGTTT	63.465	10	43	263	306	19
17321	459	493	34	GTTTGCTGTTTCTTCTGTCTCTGCGGTAAGGCTTG	65.60285714	21268	509	548	39	CTTCTTTTTGTCCTTTTTAGGCTCTGTTGGTGGGAATGTT	64.49	10	34	273	307	16
17320	458	492	34	AGTTTGCTGTTTCTTCTGTCTCTGCGGTAAGGCTT	64.43142857	21268	509	548	39	CTTCTTTTTGTCCTTTTTAGGCTCTGTTGGTGGGAATGTT	64.49	10	42	273	315	17
17319	457	491	34	CAGTTTGCTGTTTCTTCTGTCTCTGCGGTAAGGCT	65.60285714	21268	509	548	39	CTTCTTTTTGTCCTTTTTAGGCTCTGTTGGTGGGAATGTT	64.49	10	43	273	316	18
17331	469	503	34	TCTTCTGTCTCTGCGGTAAGGCTTGAGTTTCATCA	64.43142857	21703	506	546	40	CTTCTTCTTTTTGTCCTTTTTAGGCTCTGTTGGTGGGAATG	65.5	10	0	205	205	3
17332	470	504	34	CTTCTGTCTCTGCGGTAAGGCTTGAGTTTCATCAG	65.60285714	21703	506	546	40	CTTCTTCTTTTTGTCCTTTTTAGGCTCTGTTGGTGGGAATG	65.5	10	0	205	205	2
17329	467	501	34	TTTCTTCTGTCTCTGCGGTAAGGCTTGAGTTTCAT	63.26	21703	506	546	40	CTTCTTCTTTTTGTCCTTTTTAGGCTCTGTTGGTGGGAATG	65.5	10	1	205	206	5
17328	466	500	34	GTTTCTTCTGTCTCTGCGGTAAGGCTTGAGTTTCA	64.43142857	21703	506	546	40	CTTCTTCTTTTTGTCCTTTTTAGGCTCTGTTGGTGGGAATG	65.5	10	3	205	208	6
17330	468	502	34	TTCTTCTGTCTCTGCGGTAAGGCTTGAGTTTCATC	64.43142857	21704	507	547	40	TTCTTCTTTTTGTCCTTTTTAGGCTCTGTTGGTGGGAATGT	64.5	10	0	230	230	5
17332	470	504	34	CTTCTGTCTCTGCGGTAAGGCTTGAGTTTCATCAG	65.60285714	21704	507	547	40	TTCTTCTTTTTGTCCTTTTTAGGCTCTGTTGGTGGGAATGT	64.5	10	0	230	230	3
17333	471	505	34	TTCTGTCTCTGCGGTAAGGCTTGAGTTTCATCAGC	65.60285714	21704	507	547	40	TTCTTCTTTTTGTCCTTTTTAGGCTCTGTTGGTGGGAATGT	64.5	10	0	230	230	2
17330	468	502	34	TTCTTCTGTCTCTGCGGTAAGGCTTGAGTTTCATC	64.43142857	21715	518	558	40	GTCCTTTTTAGGCTCTGTTGGTGGGAATGTTTTGTATGCGT	66.5	10	0	233	233	16
17332	470	504	34	CTTCTGTCTCTGCGGTAAGGCTTGAGTTTCATCAG	65.60285714	21715	518	558	40	GTCCTTTTTAGGCTCTGTTGGTGGGAATGTTTTGTATGCGT	66.5	10	0	233	233	14
17333	471	505	34	TTCTGTCTCTGCGGTAAGGCTTGAGTTTCATCAGC	65.60285714	21716	519	559	40	TCCTTTTTAGGCTCTGTTGGTGGGAATGTTTTGTATGCGTC	66.5	10	0	233	233	14
17331	469	503	34	TCTTCTGTCTCTGCGGTAAGGCTTGAGTTTCATCA	64.43142857	21714	517	557	40	TGTCCTTTTTAGGCTCTGTTGGTGGGAATGTTTTGTATGCG	66.5	10	0	234	234	14
17330	468	502	34	TTCTTCTGTCTCTGCGGTAAGGCTTGAGTTTCATC	64.43142857	21713	516	556	40	TTGTCCTTTTTAGGCTCTGTTGGTGGGAATGTTTTGTATGC	65.5	10	0	235	235	14
17332	470	504	34	CTTCTGTCTCTGCGGTAAGGCTTGAGTTTCATCAG	65.60285714	21713	516	556	40	TTGTCCTTTTTAGGCTCTGTTGGTGGGAATGTTTTGTATGC	65.5	10	0	235	235	12
17333	471	505	34	TTCTGTCTCTGCGGTAAGGCTTGAGTTTCATCAGC	65.60285714	21713	516	556	40	TTGTCCTTTTTAGGCTCTGTTGGTGGGAATGTTTTGTATGC	65.5	10	0	235	235	11
17321	459	493	34	GTTTGCTGTTTCTTCTGTCTCTGCGGTAAGGCTTG	65.60285714	21703	506	546	40	CTTCTTCTTTTTGTCCTTTTTAGGCTCTGTTGGTGGGAATG	65.5	10	34	205	239	13
17327	465	499	34	TGTTTCTTCTGTCTCTGCGGTAAGGCTTGAGTTTC	64.43142857	21713	516	556	40	TTGTCCTTTTTAGGCTCTGTTGGTGGGAATGTTTTGTATGC	65.5	10	4	235	239	17
17330	468	502	34	TTCTTCTGTCTCTGCGGTAAGGCTTGAGTTTCATC	64.43142857	21710	513	553	40	TTTTTGTCCTTTTTAGGCTCTGTTGGTGGGAATGTTTTGTA	63.5	10	0	243	243	11
17332	470	504	34	CTTCTGTCTCTGCGGTAAGGCTTGAGTTTCATCAG	65.60285714	21709	512	552	40	CTTTTTGTCCTTTTTAGGCTCTGTTGGTGGGAATGTTTTGT	64.5	10	0	243	243	8
17333	471	505	34	TTCTGTCTCTGCGGTAAGGCTTGAGTTTCATCAGC	65.60285714	21710	513	553	40	TTTTTGTCCTTTTTAGGCTCTGTTGGTGGGAATGTTTTGTA	63.5	10	0	243	243	8
17329	467	501	34	TTTCTTCTGTCTCTGCGGTAAGGCTTGAGTTTCAT	63.26	21709	512	552	40	CTTTTTGTCCTTTTTAGGCTCTGTTGGTGGGAATGTTTTGT	64.5	10	1	243	244	11
17325	463	497	34	GCTGTTTCTTCTGTCTCTGCGGTAAGGCTTGAGTT	65.60285714	21715	518	558	40	GTCCTTTTTAGGCTCTGTTGGTGGGAATGTTTTGTATGCGT	66.5	10	12	233	245	21
17320	458	492	34	AGTTTGCTGTTTCTTCTGTCTCTGCGGTAAGGCTT	64.43142857	21703	506	546	40	CTTCTTCTTTTTGTCCTTTTTAGGCTCTGTTGGTGGGAATG	65.5	10	42	205	247	14
17319	457	491	34	CAGTTTGCTGTTTCTTCTGTCTCTGCGGTAAGGCT	65.60285714	21703	506	546	40	CTTCTTCTTTTTGTCCTTTTTAGGCTCTGTTGGTGGGAATG	65.5	10	43	205	248	15
17331	469	503	34	TCTTCTGTCTCTGCGGTAAGGCTTGAGTTTCATCA	64.43142857	21708	511	551	40	TCTTTTTGTCCTTTTTAGGCTCTGTTGGTGGGAATGTTTTG	64.5	10	0	249	249	8
17328	466	500	34	GTTTCTTCTGTCTCTGCGGTAAGGCTTGAGTTTCA	64.43142857	21708	511	551	40	TCTTTTTGTCCTTTTTAGGCTCTGTTGGTGGGAATGTTTTG	64.5	10	3	249	252	11
17324	462	496	34	TGCTGTTTCTTCTGTCTCTGCGGTAAGGCTTGAGT	65.60285714	21715	518	558	40	GTCCTTTTTAGGCTCTGTTGGTGGGAATGTTTTGTATGCGT	66.5	10	25	233	258	22
17324	462	496	34	TGCTGTTTCTTCTGTCTCTGCGGTAAGGCTTGAGT	65.60285714	21714	517	557	40	TGTCCTTTTTAGGCTCTGTTGGTGGGAATGTTTTGTATGCG	66.5	10	25	234	259	21
17323	461	495	34	TTGCTGTTTCTTCTGTCTCTGCGGTAAGGCTTGAG	65.60285714	21715	518	558	40	GTCCTTTTTAGGCTCTGTTGGTGGGAATGTTTTGTATGCGT	66.5	10	27	233	260	23
17323	461	495	34	TTGCTGTTTCTTCTGTCTCTGCGGTAAGGCTTGAG	65.60285714	21714	517	557	40	TGTCCTTTTTAGGCTCTGTTGGTGGGAATGTTTTGTATGCG	66.5	10	27	234	261	22
17323	461	495	34	TTGCTGTTTCTTCTGTCTCTGCGGTAAGGCTTGAG	65.60285714	21713	516	556	40	TTGTCCTTTTTAGGCTCTGTTGGTGGGAATGTTTTGTATGC	65.5	10	27	235	262	21
17321	459	493	34	GTTTGCTGTTTCTTCTGTCTCTGCGGTAAGGCTTG	65.60285714	21704	507	547	40	TTCTTCTTTTTGTCCTTTTTAGGCTCTGTTGGTGGGAATGT	64.5	10	34	230	264	14
17330	468	502	34	TTCTTCTGTCTCTGCGGTAAGGCTTGAGTTTCATC	64.43142857	21707	510	550	40	TTCTTTTTGTCCTTTTTAGGCTCTGTTGGTGGGAATGTTTT	63.5	10	0	264	264	8
17333	471	505	34	TTCTGTCTCTGCGGTAAGGCTTGAGTTTCATCAGC	65.60285714	21707	510	550	40	TTCTTTTTGTCCTTTTTAGGCTCTGTTGGTGGGAATGTTTT	63.5	10	0	264	264	5
17321	459	493	34	GTTTGCTGTTTCTTCTGTCTCTGCGGTAAGGCTTG	65.60285714	21715	518	558	40	GTCCTTTTTAGGCTCTGTTGGTGGGAATGTTTTGTATGCGT	66.5	10	34	233	267	25
17321	459	493	34	GTTTGCTGTTTCTTCTGTCTCTGCGGTAAGGCTTG	65.60285714	21714	517	557	40	TGTCCTTTTTAGGCTCTGTTGGTGGGAATGTTTTGTATGCG	66.5	10	34	234	268	24
17322	460	494	34	TTTGCTGTTTCTTCTGTCTCTGCGGTAAGGCTTGA	64.43142857	21714	517	557	40	TGTCCTTTTTAGGCTCTGTTGGTGGGAATGTTTTGTATGCG	66.5	10	34	234	268	23
17321	459	493	34	GTTTGCTGTTTCTTCTGTCTCTGCGGTAAGGCTTG	65.60285714	21713	516	556	40	TTGTCCTTTTTAGGCTCTGTTGGTGGGAATGTTTTGTATGC	65.5	10	34	235	269	23
17322	460	494	34	TTTGCTGTTTCTTCTGTCTCTGCGGTAAGGCTTGA	64.43142857	21713	516	556	40	TTGTCCTTTTTAGGCTCTGTTGGTGGGAATGTTTTGTATGC	65.5	10	34	235	269	22
17320	458	492	34	AGTTTGCTGTTTCTTCTGTCTCTGCGGTAAGGCTT	64.43142857	21704	507	547	40	TTCTTCTTTTTGTCCTTTTTAGGCTCTGTTGGTGGGAATGT	64.5	10	42	230	272	15
17321	459	493	34	GTTTGCTGTTTCTTCTGTCTCTGCGGTAAGGCTTG	65.60285714	21711	514	554	40	TTTTGTCCTTTTTAGGCTCTGTTGGTGGGAATGTTTTGTAT	63.5	10	34	238	272	21
17319	457	491	34	CAGTTTGCTGTTTCTTCTGTCTCTGCGGTAAGGCT	65.60285714	21704	507	547	40	TTCTTCTTTTTGTCCTTTTTAGGCTCTGTTGGTGGGAATGT	64.5	10	43	230	273	16
17332	470	504	34	CTTCTGTCTCTGCGGTAAGGCTTGAGTTTCATCAG	65.60285714	21706	509	549	40	CTTCTTTTTGTCCTTTTTAGGCTCTGTTGGTGGGAATGTTT	64.5	10	0	274	274	5
17321	459	493	34	GTTTGCTGTTTCTTCTGTCTCTGCGGTAAGGCTTG	65.60285714	21712	515	555	40	TTTGTCCTTTTTAGGCTCTGTTGGTGGGAATGTTTTGTATG	64.5	10	34	241	275	22
17329	467	501	34	TTTCTTCTGTCTCTGCGGTAAGGCTTGAGTTTCAT	63.26	21706	509	549	40	CTTCTTTTTGTCCTTTTTAGGCTCTGTTGGTGGGAATGTTT	64.5	10	1	274	275	8
17320	458	492	34	AGTTTGCTGTTTCTTCTGTCTCTGCGGTAAGGCTT	64.43142857	21714	517	557	40	TGTCCTTTTTAGGCTCTGTTGGTGGGAATGTTTTGTATGCG	66.5	10	42	234	276	25
17320	458	492	34	AGTTTGCTGTTTCTTCTGTCTCTGCGGTAAGGCTT	64.43142857	21713	516	556	40	TTGTCCTTTTTAGGCTCTGTTGGTGGGAATGTTTTGTATGC	65.5	10	42	235	277	24
17321	459	493	34	GTTTGCTGTTTCTTCTGTCTCTGCGGTAAGGCTTG	65.60285714	21709	512	552	40	CTTTTTGTCCTTTTTAGGCTCTGTTGGTGGGAATGTTTTGT	64.5	10	34	243	277	19
17321	459	493	34	GTTTGCTGTTTCTTCTGTCTCTGCGGTAAGGCTTG	65.60285714	21710	513	553	40	TTTTTGTCCTTTTTAGGCTCTGTTGGTGGGAATGTTTTGTA	63.5	10	34	243	277	20
17328	466	500	34	GTTTCTTCTGTCTCTGCGGTAAGGCTTGAGTTTCA	64.43142857	21706	509	549	40	CTTCTTTTTGTCCTTTTTAGGCTCTGTTGGTGGGAATGTTT	64.5	10	3	274	277	9
17319	457	491	34	CAGTTTGCTGTTTCTTCTGTCTCTGCGGTAAGGCT	65.60285714	21713	516	556	40	TTGTCCTTTTTAGGCTCTGTTGGTGGGAATGTTTTGTATGC	65.5	10	43	235	278	25
17320	458	492	34	AGTTTGCTGTTTCTTCTGTCTCTGCGGTAAGGCTT	64.43142857	21711	514	554	40	TTTTGTCCTTTTTAGGCTCTGTTGGTGGGAATGTTTTGTAT	63.5	10	42	238	280	22
17319	457	491	34	CAGTTTGCTGTTTCTTCTGTCTCTGCGGTAAGGCT	65.60285714	21711	514	554	40	TTTTGTCCTTTTTAGGCTCTGTTGGTGGGAATGTTTTGTAT	63.5	10	43	238	281	23
17330	468	502	34	TTCTTCTGTCTCTGCGGTAAGGCTTGAGTTTCATC	64.43142857	21705	508	548	40	TCTTCTTTTTGTCCTTTTTAGGCTCTGTTGGTGGGAATGTT	64.5	10	0	282	282	6
17331	469	503	34	TCTTCTGTCTCTGCGGTAAGGCTTGAGTTTCATCA	64.43142857	21705	508	548	40	TCTTCTTTTTGTCCTTTTTAGGCTCTGTTGGTGGGAATGTT	64.5	10	0	282	282	5
17333	471	505	34	TTCTGTCTCTGCGGTAAGGCTTGAGTTTCATCAGC	65.60285714	21705	508	548	40	TCTTCTTTTTGTCCTTTTTAGGCTCTGTTGGTGGGAATGTT	64.5	10	0	282	282	3
17320	458	492	34	AGTTTGCTGTTTCTTCTGTCTCTGCGGTAAGGCTT	64.43142857	21712	515	555	40	TTTGTCCTTTTTAGGCTCTGTTGGTGGGAATGTTTTGTATG	64.5	10	42	241	283	23
17321	459	493	34	GTTTGCTGTTTCTTCTGTCTCTGCGGTAAGGCTTG	65.60285714	21708	511	551	40	TCTTTTTGTCCTTTTTAGGCTCTGTTGGTGGGAATGTTTTG	64.5	10	34	249	283	18
17319	457	491	34	CAGTTTGCTGTTTCTTCTGTCTCTGCGGTAAGGCT	65.60285714	21712	515	555	40	TTTGTCCTTTTTAGGCTCTGTTGGTGGGAATGTTTTGTATG	64.5	10	43	241	284	24
17320	458	492	34	AGTTTGCTGTTTCTTCTGTCTCTGCGGTAAGGCTT	64.43142857	21709	512	552	40	CTTTTTGTCCTTTTTAGGCTCTGTTGGTGGGAATGTTTTGT	64.5	10	42	243	285	20
17320	458	492	34	AGTTTGCTGTTTCTTCTGTCTCTGCGGTAAGGCTT	64.43142857	21710	513	553	40	TTTTTGTCCTTTTTAGGCTCTGTTGGTGGGAATGTTTTGTA	63.5	10	42	243	285	21
17328	466	500	34	GTTTCTTCTGTCTCTGCGGTAAGGCTTGAGTTTCA	64.43142857	21705	508	548	40	TCTTCTTTTTGTCCTTTTTAGGCTCTGTTGGTGGGAATGTT	64.5	10	3	282	285	8
17319	457	491	34	CAGTTTGCTGTTTCTTCTGTCTCTGCGGTAAGGCT	65.60285714	21709	512	552	40	CTTTTTGTCCTTTTTAGGCTCTGTTGGTGGGAATGTTTTGT	64.5	10	43	243	286	21
17319	457	491	34	CAGTTTGCTGTTTCTTCTGTCTCTGCGGTAAGGCT	65.60285714	21710	513	553	40	TTTTTGTCCTTTTTAGGCTCTGTTGGTGGGAATGTTTTGTA	63.5	10	43	243	286	22
17320	458	492	34	AGTTTGCTGTTTCTTCTGTCTCTGCGGTAAGGCTT	64.43142857	21708	511	551	40	TCTTTTTGTCCTTTTTAGGCTCTGTTGGTGGGAATGTTTTG	64.5	10	42	249	291	19
17319	457	491	34	CAGTTTGCTGTTTCTTCTGTCTCTGCGGTAAGGCT	65.60285714	21708	511	551	40	TCTTTTTGTCCTTTTTAGGCTCTGTTGGTGGGAATGTTTTG	64.5	10	43	249	292	20
17321	459	493	34	GTTTGCTGTTTCTTCTGTCTCTGCGGTAAGGCTTG	65.60285714	21707	510	550	40	TTCTTTTTGTCCTTTTTAGGCTCTGTTGGTGGGAATGTTTT	63.5	10	34	264	298	17
17320	458	492	34	AGTTTGCTGTTTCTTCTGTCTCTGCGGTAAGGCTT	64.43142857	21707	510	550	40	TTCTTTTTGTCCTTTTTAGGCTCTGTTGGTGGGAATGTTTT	63.5	10	42	264	306	18
17319	457	491	34	CAGTTTGCTGTTTCTTCTGTCTCTGCGGTAAGGCT	65.60285714	21707	510	550	40	TTCTTTTTGTCCTTTTTAGGCTCTGTTGGTGGGAATGTTTT	63.5	10	43	264	307	19
17321	459	493	34	GTTTGCTGTTTCTTCTGTCTCTGCGGTAAGGCTTG	65.60285714	21706	509	549	40	CTTCTTTTTGTCCTTTTTAGGCTCTGTTGGTGGGAATGTTT	64.5	10	34	274	308	16
17320	458	492	34	AGTTTGCTGTTTCTTCTGTCTCTGCGGTAAGGCTT	64.43142857	21706	509	549	40	CTTCTTTTTGTCCTTTTTAGGCTCTGTTGGTGGGAATGTTT	64.5	10	42	274	316	17
17321	459	493	34	GTTTGCTGTTTCTTCTGTCTCTGCGGTAAGGCTTG	65.60285714	21705	508	548	40	TCTTCTTTTTGTCCTTTTTAGGCTCTGTTGGTGGGAATGTT	64.5	10	34	282	316	15
17319	457	491	34	CAGTTTGCTGTTTCTTCTGTCTCTGCGGTAAGGCT	65.60285714	21706	509	549	40	CTTCTTTTTGTCCTTTTTAGGCTCTGTTGGTGGGAATGTTT	64.5	10	43	274	317	18
17320	458	492	34	AGTTTGCTGTTTCTTCTGTCTCTGCGGTAAGGCTT	64.43142857	21705	508	548	40	TCTTCTTTTTGTCCTTTTTAGGCTCTGTTGGTGGGAATGTT	64.5	10	42	282	324	16
17319	457	491	34	CAGTTTGCTGTTTCTTCTGTCTCTGCGGTAAGGCT	65.60285714	21705	508	548	40	TCTTCTTTTTGTCCTTTTTAGGCTCTGTTGGTGGGAATGTT	64.5	10	43	282	325	17
18408	469	504	35	TCTTCTGTCTCTGCGGTAAGGCTTGAGTTTCATCAG	65.58333333	56	518	543	25	GTCCTTTTTAGGCTCTGTTGGTGGGA	59.53846154	10	0	26	26	14
18406	467	502	35	TTTCTTCTGTCTCTGCGGTAAGGCTTGAGTTTCATC	64.44444444	56	518	543	25	GTCCTTTTTAGGCTCTGTTGGTGGGA	59.53846154	10	1	26	27	16
18407	468	503	35	TTCTTCTGTCTCTGCGGTAAGGCTTGAGTTTCATCA	64.44444444	55	517	542	25	TGTCCTTTTTAGGCTCTGTTGGTGGG	59.53846154	10	0	28	28	14
18408	469	504	35	TCTTCTGTCTCTGCGGTAAGGCTTGAGTTTCATCAG	65.58333333	54	516	541	25	TTGTCCTTTTTAGGCTCTGTTGGTGG	57.96153846	10	0	28	28	12
18409	470	505	35	CTTCTGTCTCTGCGGTAAGGCTTGAGTTTCATCAGC	66.72222222	54	516	541	25	TTGTCCTTTTTAGGCTCTGTTGGTGG	57.96153846	10	0	28	28	11
18406	467	502	35	TTTCTTCTGTCTCTGCGGTAAGGCTTGAGTTTCATC	64.44444444	54	516	541	25	TTGTCCTTTTTAGGCTCTGTTGGTGG	57.96153846	10	1	28	29	14
18405	466	501	35	GTTTCTTCTGTCTCTGCGGTAAGGCTTGAGTTTCAT	64.44444444	54	516	541	25	TTGTCCTTTTTAGGCTCTGTTGGTGG	57.96153846	10	3	28	31	15
18405	466	501	35	GTTTCTTCTGTCTCTGCGGTAAGGCTTGAGTTTCAT	64.44444444	55	517	542	25	TGTCCTTTTTAGGCTCTGTTGGTGGG	59.53846154	10	3	28	31	16
18404	465	500	35	TGTTTCTTCTGTCTCTGCGGTAAGGCTTGAGTTTCA	64.44444444	54	516	541	25	TTGTCCTTTTTAGGCTCTGTTGGTGG	57.96153846	10	4	28	32	16
18404	465	500	35	TGTTTCTTCTGTCTCTGCGGTAAGGCTTGAGTTTCA	64.44444444	53	515	540	25	TTTGTCCTTTTTAGGCTCTGTTGGTG	56.38461538	10	4	29	33	15
18403	464	499	35	CTGTTTCTTCTGTCTCTGCGGTAAGGCTTGAGTTTC	65.58333333	56	518	543	25	GTCCTTTTTAGGCTCTGTTGGTGGGA	59.53846154	10	10	26	36	19
18402	463	498	35	GCTGTTTCTTCTGTCTCTGCGGTAAGGCTTGAGTTT	65.58333333	56	518	543	25	GTCCTTTTTAGGCTCTGTTGGTGGGA	59.53846154	10	12	26	38	20
18402	463	498	35	GCTGTTTCTTCTGTCTCTGCGGTAAGGCTTGAGTTT	65.58333333	54	516	541	25	TTGTCCTTTTTAGGCTCTGTTGGTGG	57.96153846	10	12	28	40	18
18402	463	498	35	GCTGTTTCTTCTGTCTCTGCGGTAAGGCTTGAGTTT	65.58333333	55	517	542	25	TGTCCTTTTTAGGCTCTGTTGGTGGG	59.53846154	10	12	28	40	19
18402	463	498	35	GCTGTTTCTTCTGTCTCTGCGGTAAGGCTTGAGTTT	65.58333333	53	515	540	25	TTTGTCCTTTTTAGGCTCTGTTGGTG	56.38461538	10	12	29	41	17
18409	470	505	35	CTTCTGTCTCTGCGGTAAGGCTTGAGTTTCATCAGC	66.72222222	57	519	544	25	TCCTTTTTAGGCTCTGTTGGTGGGAA	57.96153846	10	0	47	47	14
18401	462	497	35	TGCTGTTTCTTCTGTCTCTGCGGTAAGGCTTGAGTT	65.58333333	54	516	541	25	TTGTCCTTTTTAGGCTCTGTTGGTGG	57.96153846	10	25	28	53	19
18401	462	497	35	TGCTGTTTCTTCTGTCTCTGCGGTAAGGCTTGAGTT	65.58333333	55	517	542	25	TGTCCTTTTTAGGCTCTGTTGGTGGG	59.53846154	10	25	28	53	20
18401	462	497	35	TGCTGTTTCTTCTGTCTCTGCGGTAAGGCTTGAGTT	65.58333333	53	515	540	25	TTTGTCCTTTTTAGGCTCTGTTGGTG	56.38461538	10	25	29	54	18
18400	461	496	35	TTGCTGTTTCTTCTGTCTCTGCGGTAAGGCTTGAGT	65.58333333	54	516	541	25	TTGTCCTTTTTAGGCTCTGTTGGTGG	57.96153846	10	27	28	55	20
18400	461	496	35	TTGCTGTTTCTTCTGTCTCTGCGGTAAGGCTTGAGT	65.58333333	53	515	540	25	TTTGTCCTTTTTAGGCTCTGTTGGTG	56.38461538	10	27	29	56	19
18402	463	498	35	GCTGTTTCTTCTGTCTCTGCGGTAAGGCTTGAGTTT	65.58333333	57	519	544	25	TCCTTTTTAGGCTCTGTTGGTGGGAA	57.96153846	10	12	47	59	21
18398	459	494	35	GTTTGCTGTTTCTTCTGTCTCTGCGGTAAGGCTTGA	65.58333333	56	518	543	25	GTCCTTTTTAGGCTCTGTTGGTGGGA	59.53846154	10	34	26	60	24
18398	459	494	35	GTTTGCTGTTTCTTCTGTCTCTGCGGTAAGGCTTGA	65.58333333	53	515	540	25	TTTGTCCTTTTTAGGCTCTGTTGGTG	56.38461538	10	34	29	63	21
18399	460	495	35	TTTGCTGTTTCTTCTGTCTCTGCGGTAAGGCTTGAG	65.58333333	53	515	540	25	TTTGTCCTTTTTAGGCTCTGTTGGTG	56.38461538	10	34	29	63	20
18401	462	497	35	TGCTGTTTCTTCTGTCTCTGCGGTAAGGCTTGAGTT	65.58333333	57	519	544	25	TCCTTTTTAGGCTCTGTTGGTGGGAA	57.96153846	10	25	47	72	22
18400	461	496	35	TTGCTGTTTCTTCTGTCTCTGCGGTAAGGCTTGAGT	65.58333333	57	519	544	25	TCCTTTTTAGGCTCTGTTGGTGGGAA	57.96153846	10	27	47	74	23
18402	463	498	35	GCTGTTTCTTCTGTCTCTGCGGTAAGGCTTGAGTTT	65.58333333	58	520	545	25	CCTTTTTAGGCTCTGTTGGTGGGAAT	57.96153846	10	12	141	153	22
18401	462	497	35	TGCTGTTTCTTCTGTCTCTGCGGTAAGGCTTGAGTT	65.58333333	58	520	545	25	CCTTTTTAGGCTCTGTTGGTGGGAAT	57.96153846	10	25	141	166	23
18403	464	499	35	CTGTTTCTTCTGTCTCTGCGGTAAGGCTTGAGTTTC	65.58333333	59	521	546	25	CTTTTTAGGCTCTGTTGGTGGGAATG	57.96153846	10	10	174	184	22
18405	466	501	35	GTTTCTTCTGTCTCTGCGGTAAGGCTTGAGTTTCAT	64.44444444	62	524	549	25	TTTAGGCTCTGTTGGTGGGAATGTTT	56.38461538	10	3	5528	5531	23
18404	465	500	35	TGTTTCTTCTGTCTCTGCGGTAAGGCTTGAGTTTCA	64.44444444	62	524	549	25	TTTAGGCTCTGTTGGTGGGAATGTTT	56.38461538	10	4	5528	5532	24
18409	470	505	35	CTTCTGTCTCTGCGGTAAGGCTTGAGTTTCATCAGC	66.72222222	63	525	550	25	TTAGGCTCTGTTGGTGGGAATGTTTT	56.38461538	10	0	5533	5533	20
18404	465	500	35	TGTTTCTTCTGTCTCTGCGGTAAGGCTTGAGTTTCA	64.44444444	61	523	548	25	TTTTAGGCTCTGTTGGTGGGAATGTT	56.38461538	10	4	5531	5535	23
18405	466	501	35	GTTTCTTCTGTCTCTGCGGTAAGGCTTGAGTTTCAT	64.44444444	63	525	550	25	TTAGGCTCTGTTGGTGGGAATGTTTT	56.38461538	10	3	5533	5536	24
18404	465	500	35	TGTTTCTTCTGTCTCTGCGGTAAGGCTTGAGTTTCA	64.44444444	63	525	550	25	TTAGGCTCTGTTGGTGGGAATGTTTT	56.38461538	10	4	5533	5537	25
18405	466	501	35	GTTTCTTCTGTCTCTGCGGTAAGGCTTGAGTTTCAT	64.44444444	64	526	551	25	TAGGCTCTGTTGGTGGGAATGTTTTG	57.96153846	10	3	5541	5544	25
18410	489	524	35	GCTTGAGTTTCATCAGCCTTCTTCTTTTTGTCCTTT	62.16666667	66	528	553	25	GGCTCTGTTGGTGGGAATGTTTTGTA	57.96153846	10	47	5542	5589	4
18411	490	525	35	CTTGAGTTTCATCAGCCTTCTTCTTTTTGTCCTTTT	61.02777778	66	528	553	25	GGCTCTGTTGGTGGGAATGTTTTGTA	57.96153846	10	64	5542	5606	3
18412	491	526	35	TTGAGTTTCATCAGCCTTCTTCTTTTTGTCCTTTTT	59.88888889	66	528	553	25	GGCTCTGTTGGTGGGAATGTTTTGTA	57.96153846	10	89	5542	5631	2
18413	492	527	35	TGAGTTTCATCAGCCTTCTTCTTTTTGTCCTTTTTA	59.88888889	66	528	553	25	GGCTCTGTTGGTGGGAATGTTTTGTA	57.96153846	10	101	5542	5643	1
18414	493	528	35	GAGTTTCATCAGCCTTCTTCTTTTTGTCCTTTTTAG	61.02777778	67	529	554	25	GCTCTGTTGGTGGGAATGTTTTGTAT	56.38461538	10	104	5553	5657	1
18415	494	529	35	AGTTTCATCAGCCTTCTTCTTTTTGTCCTTTTTAGG	61.02777778	68	530	555	25	CTCTGTTGGTGGGAATGTTTTGTATG	56.38461538	10	107	5551	5658	1
18407	468	503	35	TTCTTCTGTCTCTGCGGTAAGGCTTGAGTTTCATCA	64.44444444	1917	517	543	26	TGTCCTTTTTAGGCTCTGTTGGTGGGA	59.73703704	10	0	29	29	14
18405	466	501	35	GTTTCTTCTGTCTCTGCGGTAAGGCTTGAGTTTCAT	64.44444444	1917	517	543	26	TGTCCTTTTTAGGCTCTGTTGGTGGGA	59.73703704	10	3	29	32	16
18404	465	500	35	TGTTTCTTCTGTCTCTGCGGTAAGGCTTGAGTTTCA	64.44444444	1915	515	541	26	TTTGTCCTTTTTAGGCTCTGTTGGTGG	58.21851852	10	4	30	34	15
18408	469	504	35	TCTTCTGTCTCTGCGGTAAGGCTTGAGTTTCATCAG	65.58333333	1916	516	542	26	TTGTCCTTTTTAGGCTCTGTTGGTGGG	59.73703704	10	0	35	35	12
18409	470	505	35	CTTCTGTCTCTGCGGTAAGGCTTGAGTTTCATCAGC	66.72222222	1916	516	542	26	TTGTCCTTTTTAGGCTCTGTTGGTGGG	59.73703704	10	0	35	35	11
18406	467	502	35	TTTCTTCTGTCTCTGCGGTAAGGCTTGAGTTTCATC	64.44444444	1916	516	542	26	TTGTCCTTTTTAGGCTCTGTTGGTGGG	59.73703704	10	1	35	36	14
18405	466	501	35	GTTTCTTCTGTCTCTGCGGTAAGGCTTGAGTTTCAT	64.44444444	1916	516	542	26	TTGTCCTTTTTAGGCTCTGTTGGTGGG	59.73703704	10	3	35	38	15
18404	465	500	35	TGTTTCTTCTGTCTCTGCGGTAAGGCTTGAGTTTCA	64.44444444	1916	516	542	26	TTGTCCTTTTTAGGCTCTGTTGGTGGG	59.73703704	10	4	35	39	16
18402	463	498	35	GCTGTTTCTTCTGTCTCTGCGGTAAGGCTTGAGTTT	65.58333333	1917	517	543	26	TGTCCTTTTTAGGCTCTGTTGGTGGGA	59.73703704	10	12	29	41	19
18402	463	498	35	GCTGTTTCTTCTGTCTCTGCGGTAAGGCTTGAGTTT	65.58333333	1915	515	541	26	TTTGTCCTTTTTAGGCTCTGTTGGTGG	58.21851852	10	12	30	42	17
18402	463	498	35	GCTGTTTCTTCTGTCTCTGCGGTAAGGCTTGAGTTT	65.58333333	1916	516	542	26	TTGTCCTTTTTAGGCTCTGTTGGTGGG	59.73703704	10	12	35	47	18
18408	469	504	35	TCTTCTGTCTCTGCGGTAAGGCTTGAGTTTCATCAG	65.58333333	1918	518	544	26	GTCCTTTTTAGGCTCTGTTGGTGGGAA	59.73703704	10	0	49	49	14
18409	470	505	35	CTTCTGTCTCTGCGGTAAGGCTTGAGTTTCATCAGC	66.72222222	1913	513	539	26	TTTTTGTCCTTTTTAGGCTCTGTTGGT	55.18148148	10	0	49	49	8
18406	467	502	35	TTTCTTCTGTCTCTGCGGTAAGGCTTGAGTTTCATC	64.44444444	1913	513	539	26	TTTTTGTCCTTTTTAGGCTCTGTTGGT	55.18148148	10	1	49	50	11
18406	467	502	35	TTTCTTCTGTCTCTGCGGTAAGGCTTGAGTTTCATC	64.44444444	1918	518	544	26	GTCCTTTTTAGGCTCTGTTGGTGGGAA	59.73703704	10	1	49	50	16
18403	464	499	35	CTGTTTCTTCTGTCTCTGCGGTAAGGCTTGAGTTTC	65.58333333	1914	514	540	26	TTTTGTCCTTTTTAGGCTCTGTTGGTG	56.7	10	10	41	51	15
18402	463	498	35	GCTGTTTCTTCTGTCTCTGCGGTAAGGCTTGAGTTT	65.58333333	1914	514	540	26	TTTTGTCCTTTTTAGGCTCTGTTGGTG	56.7	10	12	41	53	16
18401	462	497	35	TGCTGTTTCTTCTGTCTCTGCGGTAAGGCTTGAGTT	65.58333333	1917	517	543	26	TGTCCTTTTTAGGCTCTGTTGGTGGGA	59.73703704	10	25	29	54	20
18401	462	497	35	TGCTGTTTCTTCTGTCTCTGCGGTAAGGCTTGAGTT	65.58333333	1915	515	541	26	TTTGTCCTTTTTAGGCTCTGTTGGTGG	58.21851852	10	25	30	55	18
18400	461	496	35	TTGCTGTTTCTTCTGTCTCTGCGGTAAGGCTTGAGT	65.58333333	1915	515	541	26	TTTGTCCTTTTTAGGCTCTGTTGGTGG	58.21851852	10	27	30	57	19
18403	464	499	35	CTGTTTCTTCTGTCTCTGCGGTAAGGCTTGAGTTTC	65.58333333	1913	513	539	26	TTTTTGTCCTTTTTAGGCTCTGTTGGT	55.18148148	10	10	49	59	14
18401	462	497	35	TGCTGTTTCTTCTGTCTCTGCGGTAAGGCTTGAGTT	65.58333333	1916	516	542	26	TTGTCCTTTTTAGGCTCTGTTGGTGGG	59.73703704	10	25	35	60	19
18402	463	498	35	GCTGTTTCTTCTGTCTCTGCGGTAAGGCTTGAGTTT	65.58333333	1913	513	539	26	TTTTTGTCCTTTTTAGGCTCTGTTGGT	55.18148148	10	12	49	61	15
18400	461	496	35	TTGCTGTTTCTTCTGTCTCTGCGGTAAGGCTTGAGT	65.58333333	1916	516	542	26	TTGTCCTTTTTAGGCTCTGTTGGTGGG	59.73703704	10	27	35	62	20
18398	459	494	35	GTTTGCTGTTTCTTCTGTCTCTGCGGTAAGGCTTGA	65.58333333	1915	515	541	26	TTTGTCCTTTTTAGGCTCTGTTGGTGG	58.21851852	10	34	30	64	21
18399	460	495	35	TTTGCTGTTTCTTCTGTCTCTGCGGTAAGGCTTGAG	65.58333333	1915	515	541	26	TTTGTCCTTTTTAGGCTCTGTTGGTGG	58.21851852	10	34	30	64	20
18401	462	497	35	TGCTGTTTCTTCTGTCTCTGCGGTAAGGCTTGAGTT	65.58333333	1914	514	540	26	TTTTGTCCTTTTTAGGCTCTGTTGGTG	56.7	10	25	41	66	17
18400	461	496	35	TTGCTGTTTCTTCTGTCTCTGCGGTAAGGCTTGAGT	65.58333333	1914	514	540	26	TTTTGTCCTTTTTAGGCTCTGTTGGTG	56.7	10	27	41	68	18
18408	469	504	35	TCTTCTGTCTCTGCGGTAAGGCTTGAGTTTCATCAG	65.58333333	1912	512	538	26	CTTTTTGTCCTTTTTAGGCTCTGTTGG	56.7	10	0	69	69	8
18405	466	501	35	GTTTCTTCTGTCTCTGCGGTAAGGCTTGAGTTTCAT	64.44444444	1912	512	538	26	CTTTTTGTCCTTTTTAGGCTCTGTTGG	56.7	10	3	69	72	11
18401	462	497	35	TGCTGTTTCTTCTGTCTCTGCGGTAAGGCTTGAGTT	65.58333333	1913	513	539	26	TTTTTGTCCTTTTTAGGCTCTGTTGGT	55.18148148	10	25	49	74	16
18401	462	497	35	TGCTGTTTCTTCTGTCTCTGCGGTAAGGCTTGAGTT	65.58333333	1918	518	544	26	GTCCTTTTTAGGCTCTGTTGGTGGGAA	59.73703704	10	25	49	74	21
18398	459	494	35	GTTTGCTGTTTCTTCTGTCTCTGCGGTAAGGCTTGA	65.58333333	1914	514	540	26	TTTTGTCCTTTTTAGGCTCTGTTGGTG	56.7	10	34	41	75	20
18399	460	495	35	TTTGCTGTTTCTTCTGTCTCTGCGGTAAGGCTTGAG	65.58333333	1914	514	540	26	TTTTGTCCTTTTTAGGCTCTGTTGGTG	56.7	10	34	41	75	19
18400	461	496	35	TTGCTGTTTCTTCTGTCTCTGCGGTAAGGCTTGAGT	65.58333333	1913	513	539	26	TTTTTGTCCTTTTTAGGCTCTGTTGGT	55.18148148	10	27	49	76	17
18400	461	496	35	TTGCTGTTTCTTCTGTCTCTGCGGTAAGGCTTGAGT	65.58333333	1918	518	544	26	GTCCTTTTTAGGCTCTGTTGGTGGGAA	59.73703704	10	27	49	76	22
18403	464	499	35	CTGTTTCTTCTGTCTCTGCGGTAAGGCTTGAGTTTC	65.58333333	1912	512	538	26	CTTTTTGTCCTTTTTAGGCTCTGTTGG	56.7	10	10	69	79	13
18402	463	498	35	GCTGTTTCTTCTGTCTCTGCGGTAAGGCTTGAGTTT	65.58333333	1912	512	538	26	CTTTTTGTCCTTTTTAGGCTCTGTTGG	56.7	10	12	69	81	14
18398	459	494	35	GTTTGCTGTTTCTTCTGTCTCTGCGGTAAGGCTTGA	65.58333333	1913	513	539	26	TTTTTGTCCTTTTTAGGCTCTGTTGGT	55.18148148	10	34	49	83	19
18399	460	495	35	TTTGCTGTTTCTTCTGTCTCTGCGGTAAGGCTTGAG	65.58333333	1913	513	539	26	TTTTTGTCCTTTTTAGGCTCTGTTGGT	55.18148148	10	34	49	83	18
18399	460	495	35	TTTGCTGTTTCTTCTGTCTCTGCGGTAAGGCTTGAG	65.58333333	1918	518	544	26	GTCCTTTTTAGGCTCTGTTGGTGGGAA	59.73703704	10	34	49	83	23
18397	458	493	35	AGTTTGCTGTTTCTTCTGTCTCTGCGGTAAGGCTTG	65.58333333	1918	518	544	26	GTCCTTTTTAGGCTCTGTTGGTGGGAA	59.73703704	10	42	49	91	25
18401	462	497	35	TGCTGTTTCTTCTGTCTCTGCGGTAAGGCTTGAGTT	65.58333333	1912	512	538	26	CTTTTTGTCCTTTTTAGGCTCTGTTGG	56.7	10	25	69	94	15
18400	461	496	35	TTGCTGTTTCTTCTGTCTCTGCGGTAAGGCTTGAGT	65.58333333	1912	512	538	26	CTTTTTGTCCTTTTTAGGCTCTGTTGG	56.7	10	27	69	96	16
18398	459	494	35	GTTTGCTGTTTCTTCTGTCTCTGCGGTAAGGCTTGA	65.58333333	1912	512	538	26	CTTTTTGTCCTTTTTAGGCTCTGTTGG	56.7	10	34	69	103	18
18399	460	495	35	TTTGCTGTTTCTTCTGTCTCTGCGGTAAGGCTTGAG	65.58333333	1912	512	538	26	CTTTTTGTCCTTTTTAGGCTCTGTTGG	56.7	10	34	69	103	17
18407	468	503	35	TTCTTCTGTCTCTGCGGTAAGGCTTGAGTTTCATCA	64.44444444	1911	511	537	26	TCTTTTTGTCCTTTTTAGGCTCTGTTG	55.18148148	10	0	109	109	8
18405	466	501	35	GTTTCTTCTGTCTCTGCGGTAAGGCTTGAGTTTCAT	64.44444444	1911	511	537	26	TCTTTTTGTCCTTTTTAGGCTCTGTTG	55.18148148	10	3	109	112	10
18404	465	500	35	TGTTTCTTCTGTCTCTGCGGTAAGGCTTGAGTTTCA	64.44444444	1911	511	537	26	TCTTTTTGTCCTTTTTAGGCTCTGTTG	55.18148148	10	4	109	113	11
18403	464	499	35	CTGTTTCTTCTGTCTCTGCGGTAAGGCTTGAGTTTC	65.58333333	1911	511	537	26	TCTTTTTGTCCTTTTTAGGCTCTGTTG	55.18148148	10	10	109	119	12
18402	463	498	35	GCTGTTTCTTCTGTCTCTGCGGTAAGGCTTGAGTTT	65.58333333	1911	511	537	26	TCTTTTTGTCCTTTTTAGGCTCTGTTG	55.18148148	10	12	109	121	13
18401	462	497	35	TGCTGTTTCTTCTGTCTCTGCGGTAAGGCTTGAGTT	65.58333333	1911	511	537	26	TCTTTTTGTCCTTTTTAGGCTCTGTTG	55.18148148	10	25	109	134	14
18400	461	496	35	TTGCTGTTTCTTCTGTCTCTGCGGTAAGGCTTGAGT	65.58333333	1911	511	537	26	TCTTTTTGTCCTTTTTAGGCTCTGTTG	55.18148148	10	27	109	136	15
18409	470	505	35	CTTCTGTCTCTGCGGTAAGGCTTGAGTTTCATCAGC	66.72222222	1919	519	545	26	TCCTTTTTAGGCTCTGTTGGTGGGAAT	58.21851852	10	0	141	141	14
18398	459	494	35	GTTTGCTGTTTCTTCTGTCTCTGCGGTAAGGCTTGA	65.58333333	1911	511	537	26	TCTTTTTGTCCTTTTTAGGCTCTGTTG	55.18148148	10	34	109	143	17
18399	460	495	35	TTTGCTGTTTCTTCTGTCTCTGCGGTAAGGCTTGAG	65.58333333	1911	511	537	26	TCTTTTTGTCCTTTTTAGGCTCTGTTG	55.18148148	10	34	109	143	16
18402	463	498	35	GCTGTTTCTTCTGTCTCTGCGGTAAGGCTTGAGTTT	65.58333333	1919	519	545	26	TCCTTTTTAGGCTCTGTTGGTGGGAAT	58.21851852	10	12	141	153	21
18401	462	497	35	TGCTGTTTCTTCTGTCTCTGCGGTAAGGCTTGAGTT	65.58333333	1919	519	545	26	TCCTTTTTAGGCTCTGTTGGTGGGAAT	58.21851852	10	25	141	166	22
18400	461	496	35	TTGCTGTTTCTTCTGTCTCTGCGGTAAGGCTTGAGT	65.58333333	1919	519	545	26	TCCTTTTTAGGCTCTGTTGGTGGGAAT	58.21851852	10	27	141	168	23
18408	469	504	35	TCTTCTGTCTCTGCGGTAAGGCTTGAGTTTCATCAG	65.58333333	1910	509	535	26	CTTCTTTTTGTCCTTTTTAGGCTCTGT	55.18148148	10	0	171	171	5
18405	466	501	35	GTTTCTTCTGTCTCTGCGGTAAGGCTTGAGTTTCAT	64.44444444	1910	509	535	26	CTTCTTTTTGTCCTTTTTAGGCTCTGT	55.18148148	10	3	171	174	8
18404	465	500	35	TGTTTCTTCTGTCTCTGCGGTAAGGCTTGAGTTTCA	64.44444444	1910	509	535	26	CTTCTTTTTGTCCTTTTTAGGCTCTGT	55.18148148	10	4	171	175	9
18403	464	499	35	CTGTTTCTTCTGTCTCTGCGGTAAGGCTTGAGTTTC	65.58333333	1910	509	535	26	CTTCTTTTTGTCCTTTTTAGGCTCTGT	55.18148148	10	10	171	181	10
18402	463	498	35	GCTGTTTCTTCTGTCTCTGCGGTAAGGCTTGAGTTT	65.58333333	1910	509	535	26	CTTCTTTTTGTCCTTTTTAGGCTCTGT	55.18148148	10	12	171	183	11
18407	468	503	35	TTCTTCTGTCTCTGCGGTAAGGCTTGAGTTTCATCA	64.44444444	1909	508	534	26	TCTTCTTTTTGTCCTTTTTAGGCTCTG	55.18148148	10	0	187	187	5
18409	470	505	35	CTTCTGTCTCTGCGGTAAGGCTTGAGTTTCATCAGC	66.72222222	1909	508	534	26	TCTTCTTTTTGTCCTTTTTAGGCTCTG	55.18148148	10	0	187	187	3
18406	467	502	35	TTTCTTCTGTCTCTGCGGTAAGGCTTGAGTTTCATC	64.44444444	1909	508	534	26	TCTTCTTTTTGTCCTTTTTAGGCTCTG	55.18148148	10	1	187	188	6
18402	463	498	35	GCTGTTTCTTCTGTCTCTGCGGTAAGGCTTGAGTTT	65.58333333	1920	520	546	26	CCTTTTTAGGCTCTGTTGGTGGGAATG	59.73703704	10	12	177	189	22
18405	466	501	35	GTTTCTTCTGTCTCTGCGGTAAGGCTTGAGTTTCAT	64.44444444	1909	508	534	26	TCTTCTTTTTGTCCTTTTTAGGCTCTG	55.18148148	10	3	187	190	7
18404	465	500	35	TGTTTCTTCTGTCTCTGCGGTAAGGCTTGAGTTTCA	64.44444444	1909	508	534	26	TCTTCTTTTTGTCCTTTTTAGGCTCTG	55.18148148	10	4	187	191	8
18401	462	497	35	TGCTGTTTCTTCTGTCTCTGCGGTAAGGCTTGAGTT	65.58333333	1910	509	535	26	CTTCTTTTTGTCCTTTTTAGGCTCTGT	55.18148148	10	25	171	196	12
18403	464	499	35	CTGTTTCTTCTGTCTCTGCGGTAAGGCTTGAGTTTC	65.58333333	1909	508	534	26	TCTTCTTTTTGTCCTTTTTAGGCTCTG	55.18148148	10	10	187	197	9
18400	461	496	35	TTGCTGTTTCTTCTGTCTCTGCGGTAAGGCTTGAGT	65.58333333	1910	509	535	26	CTTCTTTTTGTCCTTTTTAGGCTCTGT	55.18148148	10	27	171	198	13
18402	463	498	35	GCTGTTTCTTCTGTCTCTGCGGTAAGGCTTGAGTTT	65.58333333	1909	508	534	26	TCTTCTTTTTGTCCTTTTTAGGCTCTG	55.18148148	10	12	187	199	10
18401	462	497	35	TGCTGTTTCTTCTGTCTCTGCGGTAAGGCTTGAGTT	65.58333333	1920	520	546	26	CCTTTTTAGGCTCTGTTGGTGGGAATG	59.73703704	10	25	177	202	23
18398	459	494	35	GTTTGCTGTTTCTTCTGTCTCTGCGGTAAGGCTTGA	65.58333333	1910	509	535	26	CTTCTTTTTGTCCTTTTTAGGCTCTGT	55.18148148	10	34	171	205	15
18401	462	497	35	TGCTGTTTCTTCTGTCTCTGCGGTAAGGCTTGAGTT	65.58333333	1909	508	534	26	TCTTCTTTTTGTCCTTTTTAGGCTCTG	55.18148148	10	25	187	212	11
18400	461	496	35	TTGCTGTTTCTTCTGTCTCTGCGGTAAGGCTTGAGT	65.58333333	1909	508	534	26	TCTTCTTTTTGTCCTTTTTAGGCTCTG	55.18148148	10	27	187	214	12
18398	459	494	35	GTTTGCTGTTTCTTCTGTCTCTGCGGTAAGGCTTGA	65.58333333	1909	508	534	26	TCTTCTTTTTGTCCTTTTTAGGCTCTG	55.18148148	10	34	187	221	14
18399	460	495	35	TTTGCTGTTTCTTCTGTCTCTGCGGTAAGGCTTGAG	65.58333333	1909	508	534	26	TCTTCTTTTTGTCCTTTTTAGGCTCTG	55.18148148	10	34	187	221	13
18407	468	503	35	TTCTTCTGTCTCTGCGGTAAGGCTTGAGTTTCATCA	64.44444444	1908	506	532	26	CTTCTTCTTTTTGTCCTTTTTAGGCTC	55.18148148	10	0	242	242	3
18408	469	504	35	TCTTCTGTCTCTGCGGTAAGGCTTGAGTTTCATCAG	65.58333333	1908	506	532	26	CTTCTTCTTTTTGTCCTTTTTAGGCTC	55.18148148	10	0	242	242	2
18405	466	501	35	GTTTCTTCTGTCTCTGCGGTAAGGCTTGAGTTTCAT	64.44444444	1908	506	532	26	CTTCTTCTTTTTGTCCTTTTTAGGCTC	55.18148148	10	3	242	245	5
18404	465	500	35	TGTTTCTTCTGTCTCTGCGGTAAGGCTTGAGTTTCA	64.44444444	1908	506	532	26	CTTCTTCTTTTTGTCCTTTTTAGGCTC	55.18148148	10	4	242	246	6
18403	464	499	35	CTGTTTCTTCTGTCTCTGCGGTAAGGCTTGAGTTTC	65.58333333	1908	506	532	26	CTTCTTCTTTTTGTCCTTTTTAGGCTC	55.18148148	10	10	242	252	7
18402	463	498	35	GCTGTTTCTTCTGTCTCTGCGGTAAGGCTTGAGTTT	65.58333333	1908	506	532	26	CTTCTTCTTTTTGTCCTTTTTAGGCTC	55.18148148	10	12	242	254	8
18407	468	503	35	TTCTTCTGTCTCTGCGGTAAGGCTTGAGTTTCATCA	64.44444444	1907	505	531	26	CCTTCTTCTTTTTGTCCTTTTTAGGCT	55.18148148	10	0	254	254	2
18403	464	499	35	CTGTTTCTTCTGTCTCTGCGGTAAGGCTTGAGTTTC	65.58333333	1907	505	531	26	CCTTCTTCTTTTTGTCCTTTTTAGGCT	55.18148148	10	10	254	264	6
18402	463	498	35	GCTGTTTCTTCTGTCTCTGCGGTAAGGCTTGAGTTT	65.58333333	1907	505	531	26	CCTTCTTCTTTTTGTCCTTTTTAGGCT	55.18148148	10	12	254	266	7
18401	462	497	35	TGCTGTTTCTTCTGTCTCTGCGGTAAGGCTTGAGTT	65.58333333	1908	506	532	26	CTTCTTCTTTTTGTCCTTTTTAGGCTC	55.18148148	10	25	242	267	9
18400	461	496	35	TTGCTGTTTCTTCTGTCTCTGCGGTAAGGCTTGAGT	65.58333333	1908	506	532	26	CTTCTTCTTTTTGTCCTTTTTAGGCTC	55.18148148	10	27	242	269	10
18398	459	494	35	GTTTGCTGTTTCTTCTGTCTCTGCGGTAAGGCTTGA	65.58333333	1908	506	532	26	CTTCTTCTTTTTGTCCTTTTTAGGCTC	55.18148148	10	34	242	276	12
18399	460	495	35	TTTGCTGTTTCTTCTGTCTCTGCGGTAAGGCTTGAG	65.58333333	1908	506	532	26	CTTCTTCTTTTTGTCCTTTTTAGGCTC	55.18148148	10	34	242	276	11
18401	462	497	35	TGCTGTTTCTTCTGTCTCTGCGGTAAGGCTTGAGTT	65.58333333	1907	505	531	26	CCTTCTTCTTTTTGTCCTTTTTAGGCT	55.18148148	10	25	254	279	8
18398	459	494	35	GTTTGCTGTTTCTTCTGTCTCTGCGGTAAGGCTTGA	65.58333333	1907	505	531	26	CCTTCTTCTTTTTGTCCTTTTTAGGCT	55.18148148	10	34	254	288	11
18396	457	492	35	CAGTTTGCTGTTTCTTCTGTCTCTGCGGTAAGGCTT	65.58333333	1907	505	531	26	CCTTCTTCTTTTTGTCCTTTTTAGGCT	55.18148148	10	43	254	297	13
18404	465	500	35	TGTTTCTTCTGTCTCTGCGGTAAGGCTTGAGTTTCA	64.44444444	1923	523	549	26	TTTTAGGCTCTGTTGGTGGGAATGTTT	56.7	10	4	5531	5535	23
18405	466	501	35	GTTTCTTCTGTCTCTGCGGTAAGGCTTGAGTTTCAT	64.44444444	1924	524	550	26	TTTAGGCTCTGTTGGTGGGAATGTTTT	56.7	10	3	5536	5539	23
18404	465	500	35	TGTTTCTTCTGTCTCTGCGGTAAGGCTTGAGTTTCA	64.44444444	1924	524	550	26	TTTAGGCTCTGTTGGTGGGAATGTTTT	56.7	10	4	5536	5540	24
18409	470	505	35	CTTCTGTCTCTGCGGTAAGGCTTGAGTTTCATCAGC	66.72222222	1925	525	551	26	TTAGGCTCTGTTGGTGGGAATGTTTTG	58.21851852	10	0	5543	5543	20
18405	466	501	35	GTTTCTTCTGTCTCTGCGGTAAGGCTTGAGTTTCAT	64.44444444	1925	525	551	26	TTAGGCTCTGTTGGTGGGAATGTTTTG	58.21851852	10	3	5543	5546	24
18404	465	500	35	TGTTTCTTCTGTCTCTGCGGTAAGGCTTGAGTTTCA	64.44444444	1925	525	551	26	TTAGGCTCTGTTGGTGGGAATGTTTTG	58.21851852	10	4	5543	5547	25
18405	466	501	35	GTTTCTTCTGTCTCTGCGGTAAGGCTTGAGTTTCAT	64.44444444	1926	526	552	26	TAGGCTCTGTTGGTGGGAATGTTTTGT	58.21851852	10	3	5544	5547	25
18410	489	524	35	GCTTGAGTTTCATCAGCCTTCTTCTTTTTGTCCTTT	62.16666667	1928	528	554	26	GGCTCTGTTGGTGGGAATGTTTTGTAT	58.21851852	10	47	5555	5602	4
18411	490	525	35	CTTGAGTTTCATCAGCCTTCTTCTTTTTGTCCTTTT	61.02777778	1928	528	554	26	GGCTCTGTTGGTGGGAATGTTTTGTAT	58.21851852	10	64	5555	5619	3
18412	491	526	35	TTGAGTTTCATCAGCCTTCTTCTTTTTGTCCTTTTT	59.88888889	1928	528	554	26	GGCTCTGTTGGTGGGAATGTTTTGTAT	58.21851852	10	89	5555	5644	2
18413	492	527	35	TGAGTTTCATCAGCCTTCTTCTTTTTGTCCTTTTTA	59.88888889	1928	528	554	26	GGCTCTGTTGGTGGGAATGTTTTGTAT	58.21851852	10	101	5555	5656	1
18414	493	528	35	GAGTTTCATCAGCCTTCTTCTTTTTGTCCTTTTTAG	61.02777778	1929	529	555	26	GCTCTGTTGGTGGGAATGTTTTGTATG	58.21851852	10	104	5554	5658	1
18415	494	529	35	AGTTTCATCAGCCTTCTTCTTTTTGTCCTTTTTAGG	61.02777778	1930	530	556	26	CTCTGTTGGTGGGAATGTTTTGTATGC	58.21851852	10	107	5553	5660	1
18408	469	504	35	TCTTCTGTCTCTGCGGTAAGGCTTGAGTTTCATCAG	65.58333333	4431	516	543	27	TTGTCCTTTTTAGGCTCTGTTGGTGGGA	59.92142857	10	0	36	36	12
18409	470	505	35	CTTCTGTCTCTGCGGTAAGGCTTGAGTTTCATCAGC	66.72222222	4431	516	543	27	TTGTCCTTTTTAGGCTCTGTTGGTGGGA	59.92142857	10	0	36	36	11
18406	467	502	35	TTTCTTCTGTCTCTGCGGTAAGGCTTGAGTTTCATC	64.44444444	4431	516	543	27	TTGTCCTTTTTAGGCTCTGTTGGTGGGA	59.92142857	10	1	36	37	14
18405	466	501	35	GTTTCTTCTGTCTCTGCGGTAAGGCTTGAGTTTCAT	64.44444444	4431	516	543	27	TTGTCCTTTTTAGGCTCTGTTGGTGGGA	59.92142857	10	3	36	39	15
18404	465	500	35	TGTTTCTTCTGTCTCTGCGGTAAGGCTTGAGTTTCA	64.44444444	4431	516	543	27	TTGTCCTTTTTAGGCTCTGTTGGTGGGA	59.92142857	10	4	36	40	16
18404	465	500	35	TGTTTCTTCTGTCTCTGCGGTAAGGCTTGAGTTTCA	64.44444444	4430	515	542	27	TTTGTCCTTTTTAGGCTCTGTTGGTGGG	59.92142857	10	4	37	41	15
18402	463	498	35	GCTGTTTCTTCTGTCTCTGCGGTAAGGCTTGAGTTT	65.58333333	4431	516	543	27	TTGTCCTTTTTAGGCTCTGTTGGTGGGA	59.92142857	10	12	36	48	18
18402	463	498	35	GCTGTTTCTTCTGTCTCTGCGGTAAGGCTTGAGTTT	65.58333333	4430	515	542	27	TTTGTCCTTTTTAGGCTCTGTTGGTGGG	59.92142857	10	12	37	49	17
18409	470	505	35	CTTCTGTCTCTGCGGTAAGGCTTGAGTTTCATCAGC	66.72222222	4428	513	540	27	TTTTTGTCCTTTTTAGGCTCTGTTGGTG	56.99285714	10	0	50	50	8
18406	467	502	35	TTTCTTCTGTCTCTGCGGTAAGGCTTGAGTTTCATC	64.44444444	4428	513	540	27	TTTTTGTCCTTTTTAGGCTCTGTTGGTG	56.99285714	10	1	50	51	11
18403	464	499	35	CTGTTTCTTCTGTCTCTGCGGTAAGGCTTGAGTTTC	65.58333333	4429	514	541	27	TTTTGTCCTTTTTAGGCTCTGTTGGTGG	58.45714286	10	10	42	52	15
18407	468	503	35	TTCTTCTGTCTCTGCGGTAAGGCTTGAGTTTCATCA	64.44444444	4432	517	544	27	TGTCCTTTTTAGGCTCTGTTGGTGGGAA	59.92142857	10	0	52	52	14
18402	463	498	35	GCTGTTTCTTCTGTCTCTGCGGTAAGGCTTGAGTTT	65.58333333	4429	514	541	27	TTTTGTCCTTTTTAGGCTCTGTTGGTGG	58.45714286	10	12	42	54	16
18405	466	501	35	GTTTCTTCTGTCTCTGCGGTAAGGCTTGAGTTTCAT	64.44444444	4432	517	544	27	TGTCCTTTTTAGGCTCTGTTGGTGGGAA	59.92142857	10	3	52	55	16
18404	465	500	35	TGTTTCTTCTGTCTCTGCGGTAAGGCTTGAGTTTCA	64.44444444	4432	517	544	27	TGTCCTTTTTAGGCTCTGTTGGTGGGAA	59.92142857	10	4	52	56	17
18403	464	499	35	CTGTTTCTTCTGTCTCTGCGGTAAGGCTTGAGTTTC	65.58333333	4428	513	540	27	TTTTTGTCCTTTTTAGGCTCTGTTGGTG	56.99285714	10	10	50	60	14
18401	462	497	35	TGCTGTTTCTTCTGTCTCTGCGGTAAGGCTTGAGTT	65.58333333	4431	516	543	27	TTGTCCTTTTTAGGCTCTGTTGGTGGGA	59.92142857	10	25	36	61	19
18401	462	497	35	TGCTGTTTCTTCTGTCTCTGCGGTAAGGCTTGAGTT	65.58333333	4430	515	542	27	TTTGTCCTTTTTAGGCTCTGTTGGTGGG	59.92142857	10	25	37	62	18
18402	463	498	35	GCTGTTTCTTCTGTCTCTGCGGTAAGGCTTGAGTTT	65.58333333	4428	513	540	27	TTTTTGTCCTTTTTAGGCTCTGTTGGTG	56.99285714	10	12	50	62	15
18400	461	496	35	TTGCTGTTTCTTCTGTCTCTGCGGTAAGGCTTGAGT	65.58333333	4431	516	543	27	TTGTCCTTTTTAGGCTCTGTTGGTGGGA	59.92142857	10	27	36	63	20
18400	461	496	35	TTGCTGTTTCTTCTGTCTCTGCGGTAAGGCTTGAGT	65.58333333	4430	515	542	27	TTTGTCCTTTTTAGGCTCTGTTGGTGGG	59.92142857	10	27	37	64	19
18401	462	497	35	TGCTGTTTCTTCTGTCTCTGCGGTAAGGCTTGAGTT	65.58333333	4429	514	541	27	TTTTGTCCTTTTTAGGCTCTGTTGGTGG	58.45714286	10	25	42	67	17
18400	461	496	35	TTGCTGTTTCTTCTGTCTCTGCGGTAAGGCTTGAGT	65.58333333	4429	514	541	27	TTTTGTCCTTTTTAGGCTCTGTTGGTGG	58.45714286	10	27	42	69	18
18398	459	494	35	GTTTGCTGTTTCTTCTGTCTCTGCGGTAAGGCTTGA	65.58333333	4430	515	542	27	TTTGTCCTTTTTAGGCTCTGTTGGTGGG	59.92142857	10	34	37	71	21
18399	460	495	35	TTTGCTGTTTCTTCTGTCTCTGCGGTAAGGCTTGAG	65.58333333	4430	515	542	27	TTTGTCCTTTTTAGGCTCTGTTGGTGGG	59.92142857	10	34	37	71	20
18408	469	504	35	TCTTCTGTCTCTGCGGTAAGGCTTGAGTTTCATCAG	65.58333333	4427	512	539	27	CTTTTTGTCCTTTTTAGGCTCTGTTGGT	56.99285714	10	0	72	72	8
18401	462	497	35	TGCTGTTTCTTCTGTCTCTGCGGTAAGGCTTGAGTT	65.58333333	4428	513	540	27	TTTTTGTCCTTTTTAGGCTCTGTTGGTG	56.99285714	10	25	50	75	16
18405	466	501	35	GTTTCTTCTGTCTCTGCGGTAAGGCTTGAGTTTCAT	64.44444444	4427	512	539	27	CTTTTTGTCCTTTTTAGGCTCTGTTGGT	56.99285714	10	3	72	75	11
18398	459	494	35	GTTTGCTGTTTCTTCTGTCTCTGCGGTAAGGCTTGA	65.58333333	4429	514	541	27	TTTTGTCCTTTTTAGGCTCTGTTGGTGG	58.45714286	10	34	42	76	20
18399	460	495	35	TTTGCTGTTTCTTCTGTCTCTGCGGTAAGGCTTGAG	65.58333333	4429	514	541	27	TTTTGTCCTTTTTAGGCTCTGTTGGTGG	58.45714286	10	34	42	76	19
18400	461	496	35	TTGCTGTTTCTTCTGTCTCTGCGGTAAGGCTTGAGT	65.58333333	4428	513	540	27	TTTTTGTCCTTTTTAGGCTCTGTTGGTG	56.99285714	10	27	50	77	17
18400	461	496	35	TTGCTGTTTCTTCTGTCTCTGCGGTAAGGCTTGAGT	65.58333333	4432	517	544	27	TGTCCTTTTTAGGCTCTGTTGGTGGGAA	59.92142857	10	27	52	79	21
18403	464	499	35	CTGTTTCTTCTGTCTCTGCGGTAAGGCTTGAGTTTC	65.58333333	4427	512	539	27	CTTTTTGTCCTTTTTAGGCTCTGTTGGT	56.99285714	10	10	72	82	13
18398	459	494	35	GTTTGCTGTTTCTTCTGTCTCTGCGGTAAGGCTTGA	65.58333333	4428	513	540	27	TTTTTGTCCTTTTTAGGCTCTGTTGGTG	56.99285714	10	34	50	84	19
18399	460	495	35	TTTGCTGTTTCTTCTGTCTCTGCGGTAAGGCTTGAG	65.58333333	4428	513	540	27	TTTTTGTCCTTTTTAGGCTCTGTTGGTG	56.99285714	10	34	50	84	18
18402	463	498	35	GCTGTTTCTTCTGTCTCTGCGGTAAGGCTTGAGTTT	65.58333333	4427	512	539	27	CTTTTTGTCCTTTTTAGGCTCTGTTGGT	56.99285714	10	12	72	84	14
18398	459	494	35	GTTTGCTGTTTCTTCTGTCTCTGCGGTAAGGCTTGA	65.58333333	4432	517	544	27	TGTCCTTTTTAGGCTCTGTTGGTGGGAA	59.92142857	10	34	52	86	23
18399	460	495	35	TTTGCTGTTTCTTCTGTCTCTGCGGTAAGGCTTGAG	65.58333333	4432	517	544	27	TGTCCTTTTTAGGCTCTGTTGGTGGGAA	59.92142857	10	34	52	86	22
18397	458	493	35	AGTTTGCTGTTTCTTCTGTCTCTGCGGTAAGGCTTG	65.58333333	4432	517	544	27	TGTCCTTTTTAGGCTCTGTTGGTGGGAA	59.92142857	10	42	52	94	24
18396	457	492	35	CAGTTTGCTGTTTCTTCTGTCTCTGCGGTAAGGCTT	65.58333333	4432	517	544	27	TGTCCTTTTTAGGCTCTGTTGGTGGGAA	59.92142857	10	43	52	95	25
18401	462	497	35	TGCTGTTTCTTCTGTCTCTGCGGTAAGGCTTGAGTT	65.58333333	4427	512	539	27	CTTTTTGTCCTTTTTAGGCTCTGTTGGT	56.99285714	10	25	72	97	15
18400	461	496	35	TTGCTGTTTCTTCTGTCTCTGCGGTAAGGCTTGAGT	65.58333333	4427	512	539	27	CTTTTTGTCCTTTTTAGGCTCTGTTGGT	56.99285714	10	27	72	99	16
18398	459	494	35	GTTTGCTGTTTCTTCTGTCTCTGCGGTAAGGCTTGA	65.58333333	4427	512	539	27	CTTTTTGTCCTTTTTAGGCTCTGTTGGT	56.99285714	10	34	72	106	18
18407	468	503	35	TTCTTCTGTCTCTGCGGTAAGGCTTGAGTTTCATCA	64.44444444	4426	511	538	27	TCTTTTTGTCCTTTTTAGGCTCTGTTGG	56.99285714	10	0	111	111	8
18405	466	501	35	GTTTCTTCTGTCTCTGCGGTAAGGCTTGAGTTTCAT	64.44444444	4426	511	538	27	TCTTTTTGTCCTTTTTAGGCTCTGTTGG	56.99285714	10	3	111	114	10
18404	465	500	35	TGTTTCTTCTGTCTCTGCGGTAAGGCTTGAGTTTCA	64.44444444	4426	511	538	27	TCTTTTTGTCCTTTTTAGGCTCTGTTGG	56.99285714	10	4	111	115	11
18403	464	499	35	CTGTTTCTTCTGTCTCTGCGGTAAGGCTTGAGTTTC	65.58333333	4426	511	538	27	TCTTTTTGTCCTTTTTAGGCTCTGTTGG	56.99285714	10	10	111	121	12
18402	463	498	35	GCTGTTTCTTCTGTCTCTGCGGTAAGGCTTGAGTTT	65.58333333	4426	511	538	27	TCTTTTTGTCCTTTTTAGGCTCTGTTGG	56.99285714	10	12	111	123	13
18401	462	497	35	TGCTGTTTCTTCTGTCTCTGCGGTAAGGCTTGAGTT	65.58333333	4426	511	538	27	TCTTTTTGTCCTTTTTAGGCTCTGTTGG	56.99285714	10	25	111	136	14
18400	461	496	35	TTGCTGTTTCTTCTGTCTCTGCGGTAAGGCTTGAGT	65.58333333	4426	511	538	27	TCTTTTTGTCCTTTTTAGGCTCTGTTGG	56.99285714	10	27	111	138	15
18408	469	504	35	TCTTCTGTCTCTGCGGTAAGGCTTGAGTTTCATCAG	65.58333333	4433	518	545	27	GTCCTTTTTAGGCTCTGTTGGTGGGAAT	59.92142857	10	0	143	143	14
18406	467	502	35	TTTCTTCTGTCTCTGCGGTAAGGCTTGAGTTTCATC	64.44444444	4433	518	545	27	GTCCTTTTTAGGCTCTGTTGGTGGGAAT	59.92142857	10	1	143	144	16
18398	459	494	35	GTTTGCTGTTTCTTCTGTCTCTGCGGTAAGGCTTGA	65.58333333	4426	511	538	27	TCTTTTTGTCCTTTTTAGGCTCTGTTGG	56.99285714	10	34	111	145	17
18399	460	495	35	TTTGCTGTTTCTTCTGTCTCTGCGGTAAGGCTTGAG	65.58333333	4426	511	538	27	TCTTTTTGTCCTTTTTAGGCTCTGTTGG	56.99285714	10	34	111	145	16
18407	468	503	35	TTCTTCTGTCTCTGCGGTAAGGCTTGAGTTTCATCA	64.44444444	4425	510	537	27	TTCTTTTTGTCCTTTTTAGGCTCTGTTG	55.52857143	10	0	152	152	7
18409	470	505	35	CTTCTGTCTCTGCGGTAAGGCTTGAGTTTCATCAGC	66.72222222	4425	510	537	27	TTCTTTTTGTCCTTTTTAGGCTCTGTTG	55.52857143	10	0	152	152	5
18406	467	502	35	TTTCTTCTGTCTCTGCGGTAAGGCTTGAGTTTCATC	64.44444444	4425	510	537	27	TTCTTTTTGTCCTTTTTAGGCTCTGTTG	55.52857143	10	1	152	153	8
18404	465	500	35	TGTTTCTTCTGTCTCTGCGGTAAGGCTTGAGTTTCA	64.44444444	4425	510	537	27	TTCTTTTTGTCCTTTTTAGGCTCTGTTG	55.52857143	10	4	152	156	10
18403	464	499	35	CTGTTTCTTCTGTCTCTGCGGTAAGGCTTGAGTTTC	65.58333333	4425	510	537	27	TTCTTTTTGTCCTTTTTAGGCTCTGTTG	55.52857143	10	10	152	162	11
18402	463	498	35	GCTGTTTCTTCTGTCTCTGCGGTAAGGCTTGAGTTT	65.58333333	4425	510	537	27	TTCTTTTTGTCCTTTTTAGGCTCTGTTG	55.52857143	10	12	152	164	12
18401	462	497	35	TGCTGTTTCTTCTGTCTCTGCGGTAAGGCTTGAGTT	65.58333333	4433	518	545	27	GTCCTTTTTAGGCTCTGTTGGTGGGAAT	59.92142857	10	25	143	168	21
18400	461	496	35	TTGCTGTTTCTTCTGTCTCTGCGGTAAGGCTTGAGT	65.58333333	4433	518	545	27	GTCCTTTTTAGGCTCTGTTGGTGGGAAT	59.92142857	10	27	143	170	22
18408	469	504	35	TCTTCTGTCTCTGCGGTAAGGCTTGAGTTTCATCAG	65.58333333	4424	509	536	27	CTTCTTTTTGTCCTTTTTAGGCTCTGTT	55.52857143	10	0	176	176	5
18399	460	495	35	TTTGCTGTTTCTTCTGTCTCTGCGGTAAGGCTTGAG	65.58333333	4433	518	545	27	GTCCTTTTTAGGCTCTGTTGGTGGGAAT	59.92142857	10	34	143	177	23
18401	462	497	35	TGCTGTTTCTTCTGTCTCTGCGGTAAGGCTTGAGTT	65.58333333	4425	510	537	27	TTCTTTTTGTCCTTTTTAGGCTCTGTTG	55.52857143	10	25	152	177	13
18409	470	505	35	CTTCTGTCTCTGCGGTAAGGCTTGAGTTTCATCAGC	66.72222222	4434	519	546	27	TCCTTTTTAGGCTCTGTTGGTGGGAATG	59.92142857	10	0	177	177	14
18400	461	496	35	TTGCTGTTTCTTCTGTCTCTGCGGTAAGGCTTGAGT	65.58333333	4425	510	537	27	TTCTTTTTGTCCTTTTTAGGCTCTGTTG	55.52857143	10	27	152	179	14
18405	466	501	35	GTTTCTTCTGTCTCTGCGGTAAGGCTTGAGTTTCAT	64.44444444	4424	509	536	27	CTTCTTTTTGTCCTTTTTAGGCTCTGTT	55.52857143	10	3	176	179	8
18404	465	500	35	TGTTTCTTCTGTCTCTGCGGTAAGGCTTGAGTTTCA	64.44444444	4424	509	536	27	CTTCTTTTTGTCCTTTTTAGGCTCTGTT	55.52857143	10	4	176	180	9
18397	458	493	35	AGTTTGCTGTTTCTTCTGTCTCTGCGGTAAGGCTTG	65.58333333	4433	518	545	27	GTCCTTTTTAGGCTCTGTTGGTGGGAAT	59.92142857	10	42	143	185	25
18398	459	494	35	GTTTGCTGTTTCTTCTGTCTCTGCGGTAAGGCTTGA	65.58333333	4425	510	537	27	TTCTTTTTGTCCTTTTTAGGCTCTGTTG	55.52857143	10	34	152	186	16
18399	460	495	35	TTTGCTGTTTCTTCTGTCTCTGCGGTAAGGCTTGAG	65.58333333	4425	510	537	27	TTCTTTTTGTCCTTTTTAGGCTCTGTTG	55.52857143	10	34	152	186	15
18403	464	499	35	CTGTTTCTTCTGTCTCTGCGGTAAGGCTTGAGTTTC	65.58333333	4424	509	536	27	CTTCTTTTTGTCCTTTTTAGGCTCTGTT	55.52857143	10	10	176	186	10
18402	463	498	35	GCTGTTTCTTCTGTCTCTGCGGTAAGGCTTGAGTTT	65.58333333	4424	509	536	27	CTTCTTTTTGTCCTTTTTAGGCTCTGTT	55.52857143	10	12	176	188	11
18402	463	498	35	GCTGTTTCTTCTGTCTCTGCGGTAAGGCTTGAGTTT	65.58333333	4434	519	546	27	TCCTTTTTAGGCTCTGTTGGTGGGAATG	59.92142857	10	12	177	189	21
18407	468	503	35	TTCTTCTGTCTCTGCGGTAAGGCTTGAGTTTCATCA	64.44444444	4423	508	535	27	TCTTCTTTTTGTCCTTTTTAGGCTCTGT	55.52857143	10	0	191	191	5
18409	470	505	35	CTTCTGTCTCTGCGGTAAGGCTTGAGTTTCATCAGC	66.72222222	4423	508	535	27	TCTTCTTTTTGTCCTTTTTAGGCTCTGT	55.52857143	10	0	191	191	3
18406	467	502	35	TTTCTTCTGTCTCTGCGGTAAGGCTTGAGTTTCATC	64.44444444	4423	508	535	27	TCTTCTTTTTGTCCTTTTTAGGCTCTGT	55.52857143	10	1	191	192	6
18405	466	501	35	GTTTCTTCTGTCTCTGCGGTAAGGCTTGAGTTTCAT	64.44444444	4423	508	535	27	TCTTCTTTTTGTCCTTTTTAGGCTCTGT	55.52857143	10	3	191	194	7
18404	465	500	35	TGTTTCTTCTGTCTCTGCGGTAAGGCTTGAGTTTCA	64.44444444	4423	508	535	27	TCTTCTTTTTGTCCTTTTTAGGCTCTGT	55.52857143	10	4	191	195	8
18401	462	497	35	TGCTGTTTCTTCTGTCTCTGCGGTAAGGCTTGAGTT	65.58333333	4424	509	536	27	CTTCTTTTTGTCCTTTTTAGGCTCTGTT	55.52857143	10	25	176	201	12
18403	464	499	35	CTGTTTCTTCTGTCTCTGCGGTAAGGCTTGAGTTTC	65.58333333	4423	508	535	27	TCTTCTTTTTGTCCTTTTTAGGCTCTGT	55.52857143	10	10	191	201	9
18401	462	497	35	TGCTGTTTCTTCTGTCTCTGCGGTAAGGCTTGAGTT	65.58333333	4434	519	546	27	TCCTTTTTAGGCTCTGTTGGTGGGAATG	59.92142857	10	25	177	202	22
18400	461	496	35	TTGCTGTTTCTTCTGTCTCTGCGGTAAGGCTTGAGT	65.58333333	4424	509	536	27	CTTCTTTTTGTCCTTTTTAGGCTCTGTT	55.52857143	10	27	176	203	13
18402	463	498	35	GCTGTTTCTTCTGTCTCTGCGGTAAGGCTTGAGTTT	65.58333333	4423	508	535	27	TCTTCTTTTTGTCCTTTTTAGGCTCTGT	55.52857143	10	12	191	203	10
18400	461	496	35	TTGCTGTTTCTTCTGTCTCTGCGGTAAGGCTTGAGT	65.58333333	4434	519	546	27	TCCTTTTTAGGCTCTGTTGGTGGGAATG	59.92142857	10	27	177	204	23
18398	459	494	35	GTTTGCTGTTTCTTCTGTCTCTGCGGTAAGGCTTGA	65.58333333	4424	509	536	27	CTTCTTTTTGTCCTTTTTAGGCTCTGTT	55.52857143	10	34	176	210	15
18401	462	497	35	TGCTGTTTCTTCTGTCTCTGCGGTAAGGCTTGAGTT	65.58333333	4423	508	535	27	TCTTCTTTTTGTCCTTTTTAGGCTCTGT	55.52857143	10	25	191	216	11
18400	461	496	35	TTGCTGTTTCTTCTGTCTCTGCGGTAAGGCTTGAGT	65.58333333	4423	508	535	27	TCTTCTTTTTGTCCTTTTTAGGCTCTGT	55.52857143	10	27	191	218	12
18398	459	494	35	GTTTGCTGTTTCTTCTGTCTCTGCGGTAAGGCTTGA	65.58333333	4423	508	535	27	TCTTCTTTTTGTCCTTTTTAGGCTCTGT	55.52857143	10	34	191	225	14
18399	460	495	35	TTTGCTGTTTCTTCTGTCTCTGCGGTAAGGCTTGAG	65.58333333	4423	508	535	27	TCTTCTTTTTGTCCTTTTTAGGCTCTGT	55.52857143	10	34	191	225	13
18407	468	503	35	TTCTTCTGTCTCTGCGGTAAGGCTTGAGTTTCATCA	64.44444444	4422	507	534	27	TTCTTCTTTTTGTCCTTTTTAGGCTCTG	55.52857143	10	0	237	237	4
18408	469	504	35	TCTTCTGTCTCTGCGGTAAGGCTTGAGTTTCATCAG	65.58333333	4422	507	534	27	TTCTTCTTTTTGTCCTTTTTAGGCTCTG	55.52857143	10	0	237	237	3
18409	470	505	35	CTTCTGTCTCTGCGGTAAGGCTTGAGTTTCATCAGC	66.72222222	4422	507	534	27	TTCTTCTTTTTGTCCTTTTTAGGCTCTG	55.52857143	10	0	237	237	2
18406	467	502	35	TTTCTTCTGTCTCTGCGGTAAGGCTTGAGTTTCATC	64.44444444	4422	507	534	27	TTCTTCTTTTTGTCCTTTTTAGGCTCTG	55.52857143	10	1	237	238	5
18405	466	501	35	GTTTCTTCTGTCTCTGCGGTAAGGCTTGAGTTTCAT	64.44444444	4422	507	534	27	TTCTTCTTTTTGTCCTTTTTAGGCTCTG	55.52857143	10	3	237	240	6
18404	465	500	35	TGTTTCTTCTGTCTCTGCGGTAAGGCTTGAGTTTCA	64.44444444	4422	507	534	27	TTCTTCTTTTTGTCCTTTTTAGGCTCTG	55.52857143	10	4	237	241	7
18407	468	503	35	TTCTTCTGTCTCTGCGGTAAGGCTTGAGTTTCATCA	64.44444444	4421	506	533	27	CTTCTTCTTTTTGTCCTTTTTAGGCTCT	55.52857143	10	0	243	243	3
18408	469	504	35	TCTTCTGTCTCTGCGGTAAGGCTTGAGTTTCATCAG	65.58333333	4421	506	533	27	CTTCTTCTTTTTGTCCTTTTTAGGCTCT	55.52857143	10	0	243	243	2
18405	466	501	35	GTTTCTTCTGTCTCTGCGGTAAGGCTTGAGTTTCAT	64.44444444	4421	506	533	27	CTTCTTCTTTTTGTCCTTTTTAGGCTCT	55.52857143	10	3	243	246	5
18403	464	499	35	CTGTTTCTTCTGTCTCTGCGGTAAGGCTTGAGTTTC	65.58333333	4422	507	534	27	TTCTTCTTTTTGTCCTTTTTAGGCTCTG	55.52857143	10	10	237	247	8
18404	465	500	35	TGTTTCTTCTGTCTCTGCGGTAAGGCTTGAGTTTCA	64.44444444	4421	506	533	27	CTTCTTCTTTTTGTCCTTTTTAGGCTCT	55.52857143	10	4	243	247	6
18402	463	498	35	GCTGTTTCTTCTGTCTCTGCGGTAAGGCTTGAGTTT	65.58333333	4422	507	534	27	TTCTTCTTTTTGTCCTTTTTAGGCTCTG	55.52857143	10	12	237	249	9
18403	464	499	35	CTGTTTCTTCTGTCTCTGCGGTAAGGCTTGAGTTTC	65.58333333	4421	506	533	27	CTTCTTCTTTTTGTCCTTTTTAGGCTCT	55.52857143	10	10	243	253	7
18407	468	503	35	TTCTTCTGTCTCTGCGGTAAGGCTTGAGTTTCATCA	64.44444444	4420	505	532	27	CCTTCTTCTTTTTGTCCTTTTTAGGCTC	56.99285714	10	0	254	254	2
18402	463	498	35	GCTGTTTCTTCTGTCTCTGCGGTAAGGCTTGAGTTT	65.58333333	4421	506	533	27	CTTCTTCTTTTTGTCCTTTTTAGGCTCT	55.52857143	10	12	243	255	8
18401	462	497	35	TGCTGTTTCTTCTGTCTCTGCGGTAAGGCTTGAGTT	65.58333333	4422	507	534	27	TTCTTCTTTTTGTCCTTTTTAGGCTCTG	55.52857143	10	25	237	262	10
18400	461	496	35	TTGCTGTTTCTTCTGTCTCTGCGGTAAGGCTTGAGT	65.58333333	4422	507	534	27	TTCTTCTTTTTGTCCTTTTTAGGCTCTG	55.52857143	10	27	237	264	11
18403	464	499	35	CTGTTTCTTCTGTCTCTGCGGTAAGGCTTGAGTTTC	65.58333333	4420	505	532	27	CCTTCTTCTTTTTGTCCTTTTTAGGCTC	56.99285714	10	10	254	264	6
18402	463	498	35	GCTGTTTCTTCTGTCTCTGCGGTAAGGCTTGAGTTT	65.58333333	4420	505	532	27	CCTTCTTCTTTTTGTCCTTTTTAGGCTC	56.99285714	10	12	254	266	7
18401	462	497	35	TGCTGTTTCTTCTGTCTCTGCGGTAAGGCTTGAGTT	65.58333333	4421	506	533	27	CTTCTTCTTTTTGTCCTTTTTAGGCTCT	55.52857143	10	25	243	268	9
18400	461	496	35	TTGCTGTTTCTTCTGTCTCTGCGGTAAGGCTTGAGT	65.58333333	4421	506	533	27	CTTCTTCTTTTTGTCCTTTTTAGGCTCT	55.52857143	10	27	243	270	10
18398	459	494	35	GTTTGCTGTTTCTTCTGTCTCTGCGGTAAGGCTTGA	65.58333333	4422	507	534	27	TTCTTCTTTTTGTCCTTTTTAGGCTCTG	55.52857143	10	34	237	271	13
18399	460	495	35	TTTGCTGTTTCTTCTGTCTCTGCGGTAAGGCTTGAG	65.58333333	4422	507	534	27	TTCTTCTTTTTGTCCTTTTTAGGCTCTG	55.52857143	10	34	237	271	12
18398	459	494	35	GTTTGCTGTTTCTTCTGTCTCTGCGGTAAGGCTTGA	65.58333333	4421	506	533	27	CTTCTTCTTTTTGTCCTTTTTAGGCTCT	55.52857143	10	34	243	277	12
18399	460	495	35	TTTGCTGTTTCTTCTGTCTCTGCGGTAAGGCTTGAG	65.58333333	4421	506	533	27	CTTCTTCTTTTTGTCCTTTTTAGGCTCT	55.52857143	10	34	243	277	11
18401	462	497	35	TGCTGTTTCTTCTGTCTCTGCGGTAAGGCTTGAGTT	65.58333333	4420	505	532	27	CCTTCTTCTTTTTGTCCTTTTTAGGCTC	56.99285714	10	25	254	279	8
18398	459	494	35	GTTTGCTGTTTCTTCTGTCTCTGCGGTAAGGCTTGA	65.58333333	4420	505	532	27	CCTTCTTCTTTTTGTCCTTTTTAGGCTC	56.99285714	10	34	254	288	11
18396	457	492	35	CAGTTTGCTGTTTCTTCTGTCTCTGCGGTAAGGCTT	65.58333333	4420	505	532	27	CCTTCTTCTTTTTGTCCTTTTTAGGCTC	56.99285714	10	43	254	297	13
18401	462	497	35	TGCTGTTTCTTCTGTCTCTGCGGTAAGGCTTGAGTT	65.58333333	4435	520	547	27	CCTTTTTAGGCTCTGTTGGTGGGAATGT	59.92142857	10	25	5515	5540	23
18404	465	500	35	TGTTTCTTCTGTCTCTGCGGTAAGGCTTGAGTTTCA	64.44444444	4438	523	550	27	TTTTAGGCTCTGTTGGTGGGAATGTTTT	56.99285714	10	4	5540	5544	23
18409	470	505	35	CTTCTGTCTCTGCGGTAAGGCTTGAGTTTCATCAGC	66.72222222	4440	525	552	27	TTAGGCTCTGTTGGTGGGAATGTTTTGT	58.45714286	10	0	5546	5546	20
18405	466	501	35	GTTTCTTCTGTCTCTGCGGTAAGGCTTGAGTTTCAT	64.44444444	4439	524	551	27	TTTAGGCTCTGTTGGTGGGAATGTTTTG	58.45714286	10	3	5546	5549	23
18405	466	501	35	GTTTCTTCTGTCTCTGCGGTAAGGCTTGAGTTTCAT	64.44444444	4440	525	552	27	TTAGGCTCTGTTGGTGGGAATGTTTTGT	58.45714286	10	3	5546	5549	24
18404	465	500	35	TGTTTCTTCTGTCTCTGCGGTAAGGCTTGAGTTTCA	64.44444444	4439	524	551	27	TTTAGGCTCTGTTGGTGGGAATGTTTTG	58.45714286	10	4	5546	5550	24
18404	465	500	35	TGTTTCTTCTGTCTCTGCGGTAAGGCTTGAGTTTCA	64.44444444	4440	525	552	27	TTAGGCTCTGTTGGTGGGAATGTTTTGT	58.45714286	10	4	5546	5550	25
18410	489	524	35	GCTTGAGTTTCATCAGCCTTCTTCTTTTTGTCCTTT	62.16666667	4443	528	555	27	GGCTCTGTTGGTGGGAATGTTTTGTATG	59.92142857	10	47	5556	5603	4
18411	490	525	35	CTTGAGTTTCATCAGCCTTCTTCTTTTTGTCCTTTT	61.02777778	4443	528	555	27	GGCTCTGTTGGTGGGAATGTTTTGTATG	59.92142857	10	64	5556	5620	3
18412	491	526	35	TTGAGTTTCATCAGCCTTCTTCTTTTTGTCCTTTTT	59.88888889	4443	528	555	27	GGCTCTGTTGGTGGGAATGTTTTGTATG	59.92142857	10	89	5556	5645	2
18413	492	527	35	TGAGTTTCATCAGCCTTCTTCTTTTTGTCCTTTTTA	59.88888889	4443	528	555	27	GGCTCTGTTGGTGGGAATGTTTTGTATG	59.92142857	10	101	5556	5657	1
18414	493	528	35	GAGTTTCATCAGCCTTCTTCTTTTTGTCCTTTTTAG	61.02777778	4444	529	556	27	GCTCTGTTGGTGGGAATGTTTTGTATGC	59.92142857	10	104	5556	5660	1
18415	494	529	35	AGTTTCATCAGCCTTCTTCTTTTTGTCCTTTTTAGG	61.02777778	4445	530	557	27	CTCTGTTGGTGGGAATGTTTTGTATGCG	59.92142857	10	107	5553	5660	1
18404	465	500	35	TGTTTCTTCTGTCTCTGCGGTAAGGCTTGAGTTTCA	64.44444444	6821	515	543	28	TTTGTCCTTTTTAGGCTCTGTTGGTGGGA	60.09310345	10	4	38	42	15
18402	463	498	35	GCTGTTTCTTCTGTCTCTGCGGTAAGGCTTGAGTTT	65.58333333	6821	515	543	28	TTTGTCCTTTTTAGGCTCTGTTGGTGGGA	60.09310345	10	12	38	50	17
18409	470	505	35	CTTCTGTCTCTGCGGTAAGGCTTGAGTTTCATCAGC	66.72222222	6819	513	541	28	TTTTTGTCCTTTTTAGGCTCTGTTGGTGG	58.67931034	10	0	51	51	8
18406	467	502	35	TTTCTTCTGTCTCTGCGGTAAGGCTTGAGTTTCATC	64.44444444	6819	513	541	28	TTTTTGTCCTTTTTAGGCTCTGTTGGTGG	58.67931034	10	1	51	52	11
18403	464	499	35	CTGTTTCTTCTGTCTCTGCGGTAAGGCTTGAGTTTC	65.58333333	6820	514	542	28	TTTTGTCCTTTTTAGGCTCTGTTGGTGGG	60.09310345	10	10	49	59	15
18408	469	504	35	TCTTCTGTCTCTGCGGTAAGGCTTGAGTTTCATCAG	65.58333333	6822	516	544	28	TTGTCCTTTTTAGGCTCTGTTGGTGGGAA	60.09310345	10	0	59	59	12
18409	470	505	35	CTTCTGTCTCTGCGGTAAGGCTTGAGTTTCATCAGC	66.72222222	6822	516	544	28	TTGTCCTTTTTAGGCTCTGTTGGTGGGAA	60.09310345	10	0	59	59	11
18406	467	502	35	TTTCTTCTGTCTCTGCGGTAAGGCTTGAGTTTCATC	64.44444444	6822	516	544	28	TTGTCCTTTTTAGGCTCTGTTGGTGGGAA	60.09310345	10	1	59	60	14
18402	463	498	35	GCTGTTTCTTCTGTCTCTGCGGTAAGGCTTGAGTTT	65.58333333	6820	514	542	28	TTTTGTCCTTTTTAGGCTCTGTTGGTGGG	60.09310345	10	12	49	61	16
18403	464	499	35	CTGTTTCTTCTGTCTCTGCGGTAAGGCTTGAGTTTC	65.58333333	6819	513	541	28	TTTTTGTCCTTTTTAGGCTCTGTTGGTGG	58.67931034	10	10	51	61	14
18405	466	501	35	GTTTCTTCTGTCTCTGCGGTAAGGCTTGAGTTTCAT	64.44444444	6822	516	544	28	TTGTCCTTTTTAGGCTCTGTTGGTGGGAA	60.09310345	10	3	59	62	15
18401	462	497	35	TGCTGTTTCTTCTGTCTCTGCGGTAAGGCTTGAGTT	65.58333333	6821	515	543	28	TTTGTCCTTTTTAGGCTCTGTTGGTGGGA	60.09310345	10	25	38	63	18
18402	463	498	35	GCTGTTTCTTCTGTCTCTGCGGTAAGGCTTGAGTTT	65.58333333	6819	513	541	28	TTTTTGTCCTTTTTAGGCTCTGTTGGTGG	58.67931034	10	12	51	63	15
18400	461	496	35	TTGCTGTTTCTTCTGTCTCTGCGGTAAGGCTTGAGT	65.58333333	6821	515	543	28	TTTGTCCTTTTTAGGCTCTGTTGGTGGGA	60.09310345	10	27	38	65	19
18599	4171	4206	35	AAGTAGACTAAAGCATAAAGATAGAGAAAAGGGGCT	61.02777778	7257	4221	4249	28	AACGAGCAAAAGGTGTGAGTAAACTGTTA	57.26551724	10	47	20	67	15
18403	464	499	35	CTGTTTCTTCTGTCTCTGCGGTAAGGCTTGAGTTTC	65.58333333	6822	516	544	28	TTGTCCTTTTTAGGCTCTGTTGGTGGGAA	60.09310345	10	10	59	69	17
18398	459	494	35	GTTTGCTGTTTCTTCTGTCTCTGCGGTAAGGCTTGA	65.58333333	6821	515	543	28	TTTGTCCTTTTTAGGCTCTGTTGGTGGGA	60.09310345	10	34	38	72	21
18399	460	495	35	TTTGCTGTTTCTTCTGTCTCTGCGGTAAGGCTTGAG	65.58333333	6821	515	543	28	TTTGTCCTTTTTAGGCTCTGTTGGTGGGA	60.09310345	10	34	38	72	20
18408	469	504	35	TCTTCTGTCTCTGCGGTAAGGCTTGAGTTTCATCAG	65.58333333	6818	512	540	28	CTTTTTGTCCTTTTTAGGCTCTGTTGGTG	58.67931034	10	0	73	73	8
18401	462	497	35	TGCTGTTTCTTCTGTCTCTGCGGTAAGGCTTGAGTT	65.58333333	6820	514	542	28	TTTTGTCCTTTTTAGGCTCTGTTGGTGGG	60.09310345	10	25	49	74	17
18400	461	496	35	TTGCTGTTTCTTCTGTCTCTGCGGTAAGGCTTGAGT	65.58333333	6820	514	542	28	TTTTGTCCTTTTTAGGCTCTGTTGGTGGG	60.09310345	10	27	49	76	18
18401	462	497	35	TGCTGTTTCTTCTGTCTCTGCGGTAAGGCTTGAGTT	65.58333333	6819	513	541	28	TTTTTGTCCTTTTTAGGCTCTGTTGGTGG	58.67931034	10	25	51	76	16
18405	466	501	35	GTTTCTTCTGTCTCTGCGGTAAGGCTTGAGTTTCAT	64.44444444	6818	512	540	28	CTTTTTGTCCTTTTTAGGCTCTGTTGGTG	58.67931034	10	3	73	76	11
18400	461	496	35	TTGCTGTTTCTTCTGTCTCTGCGGTAAGGCTTGAGT	65.58333333	6819	513	541	28	TTTTTGTCCTTTTTAGGCTCTGTTGGTGG	58.67931034	10	27	51	78	17
18398	459	494	35	GTTTGCTGTTTCTTCTGTCTCTGCGGTAAGGCTTGA	65.58333333	6820	514	542	28	TTTTGTCCTTTTTAGGCTCTGTTGGTGGG	60.09310345	10	34	49	83	20
18399	460	495	35	TTTGCTGTTTCTTCTGTCTCTGCGGTAAGGCTTGAG	65.58333333	6820	514	542	28	TTTTGTCCTTTTTAGGCTCTGTTGGTGGG	60.09310345	10	34	49	83	19
18403	464	499	35	CTGTTTCTTCTGTCTCTGCGGTAAGGCTTGAGTTTC	65.58333333	6818	512	540	28	CTTTTTGTCCTTTTTAGGCTCTGTTGGTG	58.67931034	10	10	73	83	13
18398	459	494	35	GTTTGCTGTTTCTTCTGTCTCTGCGGTAAGGCTTGA	65.58333333	6819	513	541	28	TTTTTGTCCTTTTTAGGCTCTGTTGGTGG	58.67931034	10	34	51	85	19
18399	460	495	35	TTTGCTGTTTCTTCTGTCTCTGCGGTAAGGCTTGAG	65.58333333	6819	513	541	28	TTTTTGTCCTTTTTAGGCTCTGTTGGTGG	58.67931034	10	34	51	85	18
18402	463	498	35	GCTGTTTCTTCTGTCTCTGCGGTAAGGCTTGAGTTT	65.58333333	6818	512	540	28	CTTTTTGTCCTTTTTAGGCTCTGTTGGTG	58.67931034	10	12	73	85	14
18398	459	494	35	GTTTGCTGTTTCTTCTGTCTCTGCGGTAAGGCTTGA	65.58333333	6822	516	544	28	TTGTCCTTTTTAGGCTCTGTTGGTGGGAA	60.09310345	10	34	59	93	22
18399	460	495	35	TTTGCTGTTTCTTCTGTCTCTGCGGTAAGGCTTGAG	65.58333333	6822	516	544	28	TTGTCCTTTTTAGGCTCTGTTGGTGGGAA	60.09310345	10	34	59	93	21
18401	462	497	35	TGCTGTTTCTTCTGTCTCTGCGGTAAGGCTTGAGTT	65.58333333	6818	512	540	28	CTTTTTGTCCTTTTTAGGCTCTGTTGGTG	58.67931034	10	25	73	98	15
18400	461	496	35	TTGCTGTTTCTTCTGTCTCTGCGGTAAGGCTTGAGT	65.58333333	6818	512	540	28	CTTTTTGTCCTTTTTAGGCTCTGTTGGTG	58.67931034	10	27	73	100	16
18397	458	493	35	AGTTTGCTGTTTCTTCTGTCTCTGCGGTAAGGCTTG	65.58333333	6822	516	544	28	TTGTCCTTTTTAGGCTCTGTTGGTGGGAA	60.09310345	10	42	59	101	23
18396	457	492	35	CAGTTTGCTGTTTCTTCTGTCTCTGCGGTAAGGCTT	65.58333333	6822	516	544	28	TTGTCCTTTTTAGGCTCTGTTGGTGGGAA	60.09310345	10	43	59	102	24
18398	459	494	35	GTTTGCTGTTTCTTCTGTCTCTGCGGTAAGGCTTGA	65.58333333	6818	512	540	28	CTTTTTGTCCTTTTTAGGCTCTGTTGGTG	58.67931034	10	34	73	107	18
18407	468	503	35	TTCTTCTGTCTCTGCGGTAAGGCTTGAGTTTCATCA	64.44444444	6817	511	539	28	TCTTTTTGTCCTTTTTAGGCTCTGTTGGT	57.26551724	10	0	114	114	8
18405	466	501	35	GTTTCTTCTGTCTCTGCGGTAAGGCTTGAGTTTCAT	64.44444444	6817	511	539	28	TCTTTTTGTCCTTTTTAGGCTCTGTTGGT	57.26551724	10	3	114	117	10
18404	465	500	35	TGTTTCTTCTGTCTCTGCGGTAAGGCTTGAGTTTCA	64.44444444	6817	511	539	28	TCTTTTTGTCCTTTTTAGGCTCTGTTGGT	57.26551724	10	4	114	118	11
18403	464	499	35	CTGTTTCTTCTGTCTCTGCGGTAAGGCTTGAGTTTC	65.58333333	6817	511	539	28	TCTTTTTGTCCTTTTTAGGCTCTGTTGGT	57.26551724	10	10	114	124	12
18402	463	498	35	GCTGTTTCTTCTGTCTCTGCGGTAAGGCTTGAGTTT	65.58333333	6817	511	539	28	TCTTTTTGTCCTTTTTAGGCTCTGTTGGT	57.26551724	10	12	114	126	13
18401	462	497	35	TGCTGTTTCTTCTGTCTCTGCGGTAAGGCTTGAGTT	65.58333333	6817	511	539	28	TCTTTTTGTCCTTTTTAGGCTCTGTTGGT	57.26551724	10	25	114	139	14
18400	461	496	35	TTGCTGTTTCTTCTGTCTCTGCGGTAAGGCTTGAGT	65.58333333	6817	511	539	28	TCTTTTTGTCCTTTTTAGGCTCTGTTGGT	57.26551724	10	27	114	141	15
18407	468	503	35	TTCTTCTGTCTCTGCGGTAAGGCTTGAGTTTCATCA	64.44444444	6823	517	545	28	TGTCCTTTTTAGGCTCTGTTGGTGGGAAT	60.09310345	10	0	146	146	14
18398	459	494	35	GTTTGCTGTTTCTTCTGTCTCTGCGGTAAGGCTTGA	65.58333333	6817	511	539	28	TCTTTTTGTCCTTTTTAGGCTCTGTTGGT	57.26551724	10	34	114	148	17
18399	460	495	35	TTTGCTGTTTCTTCTGTCTCTGCGGTAAGGCTTGAG	65.58333333	6817	511	539	28	TCTTTTTGTCCTTTTTAGGCTCTGTTGGT	57.26551724	10	34	114	148	16
18405	466	501	35	GTTTCTTCTGTCTCTGCGGTAAGGCTTGAGTTTCAT	64.44444444	6823	517	545	28	TGTCCTTTTTAGGCTCTGTTGGTGGGAAT	60.09310345	10	3	146	149	16
18404	465	500	35	TGTTTCTTCTGTCTCTGCGGTAAGGCTTGAGTTTCA	64.44444444	6823	517	545	28	TGTCCTTTTTAGGCTCTGTTGGTGGGAAT	60.09310345	10	4	146	150	17
18407	468	503	35	TTCTTCTGTCTCTGCGGTAAGGCTTGAGTTTCATCA	64.44444444	6816	510	538	28	TTCTTTTTGTCCTTTTTAGGCTCTGTTGG	57.26551724	10	0	154	154	7
18409	470	505	35	CTTCTGTCTCTGCGGTAAGGCTTGAGTTTCATCAGC	66.72222222	6816	510	538	28	TTCTTTTTGTCCTTTTTAGGCTCTGTTGG	57.26551724	10	0	154	154	5
18406	467	502	35	TTTCTTCTGTCTCTGCGGTAAGGCTTGAGTTTCATC	64.44444444	6816	510	538	28	TTCTTTTTGTCCTTTTTAGGCTCTGTTGG	57.26551724	10	1	154	155	8
18404	465	500	35	TGTTTCTTCTGTCTCTGCGGTAAGGCTTGAGTTTCA	64.44444444	6816	510	538	28	TTCTTTTTGTCCTTTTTAGGCTCTGTTGG	57.26551724	10	4	154	158	10
18403	464	499	35	CTGTTTCTTCTGTCTCTGCGGTAAGGCTTGAGTTTC	65.58333333	6816	510	538	28	TTCTTTTTGTCCTTTTTAGGCTCTGTTGG	57.26551724	10	10	154	164	11
18402	463	498	35	GCTGTTTCTTCTGTCTCTGCGGTAAGGCTTGAGTTT	65.58333333	6816	510	538	28	TTCTTTTTGTCCTTTTTAGGCTCTGTTGG	57.26551724	10	12	154	166	12
18400	461	496	35	TTGCTGTTTCTTCTGTCTCTGCGGTAAGGCTTGAGT	65.58333333	6823	517	545	28	TGTCCTTTTTAGGCTCTGTTGGTGGGAAT	60.09310345	10	27	146	173	21
18408	469	504	35	TCTTCTGTCTCTGCGGTAAGGCTTGAGTTTCATCAG	65.58333333	6815	509	537	28	CTTCTTTTTGTCCTTTTTAGGCTCTGTTG	57.26551724	10	0	177	177	5
18401	462	497	35	TGCTGTTTCTTCTGTCTCTGCGGTAAGGCTTGAGTT	65.58333333	6816	510	538	28	TTCTTTTTGTCCTTTTTAGGCTCTGTTGG	57.26551724	10	25	154	179	13
18408	469	504	35	TCTTCTGTCTCTGCGGTAAGGCTTGAGTTTCATCAG	65.58333333	6824	518	546	28	GTCCTTTTTAGGCTCTGTTGGTGGGAATG	61.50689655	10	0	179	179	14
18398	459	494	35	GTTTGCTGTTTCTTCTGTCTCTGCGGTAAGGCTTGA	65.58333333	6823	517	545	28	TGTCCTTTTTAGGCTCTGTTGGTGGGAAT	60.09310345	10	34	146	180	23
18399	460	495	35	TTTGCTGTTTCTTCTGTCTCTGCGGTAAGGCTTGAG	65.58333333	6823	517	545	28	TGTCCTTTTTAGGCTCTGTTGGTGGGAAT	60.09310345	10	34	146	180	22
18405	466	501	35	GTTTCTTCTGTCTCTGCGGTAAGGCTTGAGTTTCAT	64.44444444	6815	509	537	28	CTTCTTTTTGTCCTTTTTAGGCTCTGTTG	57.26551724	10	3	177	180	8
18406	467	502	35	TTTCTTCTGTCTCTGCGGTAAGGCTTGAGTTTCATC	64.44444444	6824	518	546	28	GTCCTTTTTAGGCTCTGTTGGTGGGAATG	61.50689655	10	1	179	180	16
18400	461	496	35	TTGCTGTTTCTTCTGTCTCTGCGGTAAGGCTTGAGT	65.58333333	6816	510	538	28	TTCTTTTTGTCCTTTTTAGGCTCTGTTGG	57.26551724	10	27	154	181	14
18404	465	500	35	TGTTTCTTCTGTCTCTGCGGTAAGGCTTGAGTTTCA	64.44444444	6815	509	537	28	CTTCTTTTTGTCCTTTTTAGGCTCTGTTG	57.26551724	10	4	177	181	9
18403	464	499	35	CTGTTTCTTCTGTCTCTGCGGTAAGGCTTGAGTTTC	65.58333333	6815	509	537	28	CTTCTTTTTGTCCTTTTTAGGCTCTGTTG	57.26551724	10	10	177	187	10
18397	458	493	35	AGTTTGCTGTTTCTTCTGTCTCTGCGGTAAGGCTTG	65.58333333	6823	517	545	28	TGTCCTTTTTAGGCTCTGTTGGTGGGAAT	60.09310345	10	42	146	188	24
18398	459	494	35	GTTTGCTGTTTCTTCTGTCTCTGCGGTAAGGCTTGA	65.58333333	6816	510	538	28	TTCTTTTTGTCCTTTTTAGGCTCTGTTGG	57.26551724	10	34	154	188	16
18399	460	495	35	TTTGCTGTTTCTTCTGTCTCTGCGGTAAGGCTTGAG	65.58333333	6816	510	538	28	TTCTTTTTGTCCTTTTTAGGCTCTGTTGG	57.26551724	10	34	154	188	15
18396	457	492	35	CAGTTTGCTGTTTCTTCTGTCTCTGCGGTAAGGCTT	65.58333333	6823	517	545	28	TGTCCTTTTTAGGCTCTGTTGGTGGGAAT	60.09310345	10	43	146	189	25
18402	463	498	35	GCTGTTTCTTCTGTCTCTGCGGTAAGGCTTGAGTTT	65.58333333	6815	509	537	28	CTTCTTTTTGTCCTTTTTAGGCTCTGTTG	57.26551724	10	12	177	189	11
18407	468	503	35	TTCTTCTGTCTCTGCGGTAAGGCTTGAGTTTCATCA	64.44444444	6814	508	536	28	TCTTCTTTTTGTCCTTTTTAGGCTCTGTT	55.85172414	10	0	196	196	5
18409	470	505	35	CTTCTGTCTCTGCGGTAAGGCTTGAGTTTCATCAGC	66.72222222	6814	508	536	28	TCTTCTTTTTGTCCTTTTTAGGCTCTGTT	55.85172414	10	0	196	196	3
18406	467	502	35	TTTCTTCTGTCTCTGCGGTAAGGCTTGAGTTTCATC	64.44444444	6814	508	536	28	TCTTCTTTTTGTCCTTTTTAGGCTCTGTT	55.85172414	10	1	196	197	6
18405	466	501	35	GTTTCTTCTGTCTCTGCGGTAAGGCTTGAGTTTCAT	64.44444444	6814	508	536	28	TCTTCTTTTTGTCCTTTTTAGGCTCTGTT	55.85172414	10	3	196	199	7
18404	465	500	35	TGTTTCTTCTGTCTCTGCGGTAAGGCTTGAGTTTCA	64.44444444	6814	508	536	28	TCTTCTTTTTGTCCTTTTTAGGCTCTGTT	55.85172414	10	4	196	200	8
18401	462	497	35	TGCTGTTTCTTCTGTCTCTGCGGTAAGGCTTGAGTT	65.58333333	6815	509	537	28	CTTCTTTTTGTCCTTTTTAGGCTCTGTTG	57.26551724	10	25	177	202	12
18400	461	496	35	TTGCTGTTTCTTCTGTCTCTGCGGTAAGGCTTGAGT	65.58333333	6815	509	537	28	CTTCTTTTTGTCCTTTTTAGGCTCTGTTG	57.26551724	10	27	177	204	13
18401	462	497	35	TGCTGTTTCTTCTGTCTCTGCGGTAAGGCTTGAGTT	65.58333333	6824	518	546	28	GTCCTTTTTAGGCTCTGTTGGTGGGAATG	61.50689655	10	25	179	204	21
18400	461	496	35	TTGCTGTTTCTTCTGTCTCTGCGGTAAGGCTTGAGT	65.58333333	6824	518	546	28	GTCCTTTTTAGGCTCTGTTGGTGGGAATG	61.50689655	10	27	179	206	22
18403	464	499	35	CTGTTTCTTCTGTCTCTGCGGTAAGGCTTGAGTTTC	65.58333333	6814	508	536	28	TCTTCTTTTTGTCCTTTTTAGGCTCTGTT	55.85172414	10	10	196	206	9
18402	463	498	35	GCTGTTTCTTCTGTCTCTGCGGTAAGGCTTGAGTTT	65.58333333	6814	508	536	28	TCTTCTTTTTGTCCTTTTTAGGCTCTGTT	55.85172414	10	12	196	208	10
18398	459	494	35	GTTTGCTGTTTCTTCTGTCTCTGCGGTAAGGCTTGA	65.58333333	6815	509	537	28	CTTCTTTTTGTCCTTTTTAGGCTCTGTTG	57.26551724	10	34	177	211	15
18399	460	495	35	TTTGCTGTTTCTTCTGTCTCTGCGGTAAGGCTTGAG	65.58333333	6824	518	546	28	GTCCTTTTTAGGCTCTGTTGGTGGGAATG	61.50689655	10	34	179	213	23
18397	458	493	35	AGTTTGCTGTTTCTTCTGTCTCTGCGGTAAGGCTTG	65.58333333	6824	518	546	28	GTCCTTTTTAGGCTCTGTTGGTGGGAATG	61.50689655	10	42	179	221	25
18401	462	497	35	TGCTGTTTCTTCTGTCTCTGCGGTAAGGCTTGAGTT	65.58333333	6814	508	536	28	TCTTCTTTTTGTCCTTTTTAGGCTCTGTT	55.85172414	10	25	196	221	11
18400	461	496	35	TTGCTGTTTCTTCTGTCTCTGCGGTAAGGCTTGAGT	65.58333333	6814	508	536	28	TCTTCTTTTTGTCCTTTTTAGGCTCTGTT	55.85172414	10	27	196	223	12
18398	459	494	35	GTTTGCTGTTTCTTCTGTCTCTGCGGTAAGGCTTGA	65.58333333	6814	508	536	28	TCTTCTTTTTGTCCTTTTTAGGCTCTGTT	55.85172414	10	34	196	230	14
18399	460	495	35	TTTGCTGTTTCTTCTGTCTCTGCGGTAAGGCTTGAG	65.58333333	6814	508	536	28	TCTTCTTTTTGTCCTTTTTAGGCTCTGTT	55.85172414	10	34	196	230	13
18407	468	503	35	TTCTTCTGTCTCTGCGGTAAGGCTTGAGTTTCATCA	64.44444444	6813	507	535	28	TTCTTCTTTTTGTCCTTTTTAGGCTCTGT	55.85172414	10	0	241	241	4
18408	469	504	35	TCTTCTGTCTCTGCGGTAAGGCTTGAGTTTCATCAG	65.58333333	6813	507	535	28	TTCTTCTTTTTGTCCTTTTTAGGCTCTGT	55.85172414	10	0	241	241	3
18409	470	505	35	CTTCTGTCTCTGCGGTAAGGCTTGAGTTTCATCAGC	66.72222222	6813	507	535	28	TTCTTCTTTTTGTCCTTTTTAGGCTCTGT	55.85172414	10	0	241	241	2
18406	467	502	35	TTTCTTCTGTCTCTGCGGTAAGGCTTGAGTTTCATC	64.44444444	6813	507	535	28	TTCTTCTTTTTGTCCTTTTTAGGCTCTGT	55.85172414	10	1	241	242	5
18405	466	501	35	GTTTCTTCTGTCTCTGCGGTAAGGCTTGAGTTTCAT	64.44444444	6813	507	535	28	TTCTTCTTTTTGTCCTTTTTAGGCTCTGT	55.85172414	10	3	241	244	6
18404	465	500	35	TGTTTCTTCTGTCTCTGCGGTAAGGCTTGAGTTTCA	64.44444444	6813	507	535	28	TTCTTCTTTTTGTCCTTTTTAGGCTCTGT	55.85172414	10	4	241	245	7
18407	468	503	35	TTCTTCTGTCTCTGCGGTAAGGCTTGAGTTTCATCA	64.44444444	6812	506	534	28	CTTCTTCTTTTTGTCCTTTTTAGGCTCTG	57.26551724	10	0	247	247	3
18408	469	504	35	TCTTCTGTCTCTGCGGTAAGGCTTGAGTTTCATCAG	65.58333333	6812	506	534	28	CTTCTTCTTTTTGTCCTTTTTAGGCTCTG	57.26551724	10	0	247	247	2
18405	466	501	35	GTTTCTTCTGTCTCTGCGGTAAGGCTTGAGTTTCAT	64.44444444	6812	506	534	28	CTTCTTCTTTTTGTCCTTTTTAGGCTCTG	57.26551724	10	3	247	250	5
18403	464	499	35	CTGTTTCTTCTGTCTCTGCGGTAAGGCTTGAGTTTC	65.58333333	6813	507	535	28	TTCTTCTTTTTGTCCTTTTTAGGCTCTGT	55.85172414	10	10	241	251	8
18404	465	500	35	TGTTTCTTCTGTCTCTGCGGTAAGGCTTGAGTTTCA	64.44444444	6812	506	534	28	CTTCTTCTTTTTGTCCTTTTTAGGCTCTG	57.26551724	10	4	247	251	6
18402	463	498	35	GCTGTTTCTTCTGTCTCTGCGGTAAGGCTTGAGTTT	65.58333333	6813	507	535	28	TTCTTCTTTTTGTCCTTTTTAGGCTCTGT	55.85172414	10	12	241	253	9
18407	468	503	35	TTCTTCTGTCTCTGCGGTAAGGCTTGAGTTTCATCA	64.44444444	6811	505	533	28	CCTTCTTCTTTTTGTCCTTTTTAGGCTCT	57.26551724	10	0	255	255	2
18403	464	499	35	CTGTTTCTTCTGTCTCTGCGGTAAGGCTTGAGTTTC	65.58333333	6812	506	534	28	CTTCTTCTTTTTGTCCTTTTTAGGCTCTG	57.26551724	10	10	247	257	7
18402	463	498	35	GCTGTTTCTTCTGTCTCTGCGGTAAGGCTTGAGTTT	65.58333333	6812	506	534	28	CTTCTTCTTTTTGTCCTTTTTAGGCTCTG	57.26551724	10	12	247	259	8
18403	464	499	35	CTGTTTCTTCTGTCTCTGCGGTAAGGCTTGAGTTTC	65.58333333	6811	505	533	28	CCTTCTTCTTTTTGTCCTTTTTAGGCTCT	57.26551724	10	10	255	265	6
18401	462	497	35	TGCTGTTTCTTCTGTCTCTGCGGTAAGGCTTGAGTT	65.58333333	6813	507	535	28	TTCTTCTTTTTGTCCTTTTTAGGCTCTGT	55.85172414	10	25	241	266	10
18402	463	498	35	GCTGTTTCTTCTGTCTCTGCGGTAAGGCTTGAGTTT	65.58333333	6811	505	533	28	CCTTCTTCTTTTTGTCCTTTTTAGGCTCT	57.26551724	10	12	255	267	7
18400	461	496	35	TTGCTGTTTCTTCTGTCTCTGCGGTAAGGCTTGAGT	65.58333333	6813	507	535	28	TTCTTCTTTTTGTCCTTTTTAGGCTCTGT	55.85172414	10	27	241	268	11
18401	462	497	35	TGCTGTTTCTTCTGTCTCTGCGGTAAGGCTTGAGTT	65.58333333	6812	506	534	28	CTTCTTCTTTTTGTCCTTTTTAGGCTCTG	57.26551724	10	25	247	272	9
18400	461	496	35	TTGCTGTTTCTTCTGTCTCTGCGGTAAGGCTTGAGT	65.58333333	6812	506	534	28	CTTCTTCTTTTTGTCCTTTTTAGGCTCTG	57.26551724	10	27	247	274	10
18398	459	494	35	GTTTGCTGTTTCTTCTGTCTCTGCGGTAAGGCTTGA	65.58333333	6813	507	535	28	TTCTTCTTTTTGTCCTTTTTAGGCTCTGT	55.85172414	10	34	241	275	13
18399	460	495	35	TTTGCTGTTTCTTCTGTCTCTGCGGTAAGGCTTGAG	65.58333333	6813	507	535	28	TTCTTCTTTTTGTCCTTTTTAGGCTCTGT	55.85172414	10	34	241	275	12
18401	462	497	35	TGCTGTTTCTTCTGTCTCTGCGGTAAGGCTTGAGTT	65.58333333	6811	505	533	28	CCTTCTTCTTTTTGTCCTTTTTAGGCTCT	57.26551724	10	25	255	280	8
18398	459	494	35	GTTTGCTGTTTCTTCTGTCTCTGCGGTAAGGCTTGA	65.58333333	6812	506	534	28	CTTCTTCTTTTTGTCCTTTTTAGGCTCTG	57.26551724	10	34	247	281	12
18399	460	495	35	TTTGCTGTTTCTTCTGTCTCTGCGGTAAGGCTTGAG	65.58333333	6812	506	534	28	CTTCTTCTTTTTGTCCTTTTTAGGCTCTG	57.26551724	10	34	247	281	11
18398	459	494	35	GTTTGCTGTTTCTTCTGTCTCTGCGGTAAGGCTTGA	65.58333333	6811	505	533	28	CCTTCTTCTTTTTGTCCTTTTTAGGCTCT	57.26551724	10	34	255	289	11
18396	457	492	35	CAGTTTGCTGTTTCTTCTGTCTCTGCGGTAAGGCTT	65.58333333	6811	505	533	28	CCTTCTTCTTTTTGTCCTTTTTAGGCTCT	57.26551724	10	43	255	298	13
18409	470	505	35	CTTCTGTCTCTGCGGTAAGGCTTGAGTTTCATCAGC	66.72222222	6825	519	547	28	TCCTTTTTAGGCTCTGTTGGTGGGAATGT	60.09310345	10	0	5515	5515	14
18402	463	498	35	GCTGTTTCTTCTGTCTCTGCGGTAAGGCTTGAGTTT	65.58333333	6825	519	547	28	TCCTTTTTAGGCTCTGTTGGTGGGAATGT	60.09310345	10	12	5515	5527	21
18400	461	496	35	TTGCTGTTTCTTCTGTCTCTGCGGTAAGGCTTGAGT	65.58333333	6825	519	547	28	TCCTTTTTAGGCTCTGTTGGTGGGAATGT	60.09310345	10	27	5515	5542	23
18409	470	505	35	CTTCTGTCTCTGCGGTAAGGCTTGAGTTTCATCAGC	66.72222222	6831	525	553	28	TTAGGCTCTGTTGGTGGGAATGTTTTGTA	58.67931034	10	0	5547	5547	20
18405	466	501	35	GTTTCTTCTGTCTCTGCGGTAAGGCTTGAGTTTCAT	64.44444444	6830	524	552	28	TTTAGGCTCTGTTGGTGGGAATGTTTTGT	58.67931034	10	3	5549	5552	23
18404	465	500	35	TGTTTCTTCTGTCTCTGCGGTAAGGCTTGAGTTTCA	64.44444444	6830	524	552	28	TTTAGGCTCTGTTGGTGGGAATGTTTTGT	58.67931034	10	4	5549	5553	24
18404	465	500	35	TGTTTCTTCTGTCTCTGCGGTAAGGCTTGAGTTTCA	64.44444444	6829	523	551	28	TTTTAGGCTCTGTTGGTGGGAATGTTTTG	58.67931034	10	4	5550	5554	23
18401	462	497	35	TGCTGTTTCTTCTGTCTCTGCGGTAAGGCTTGAGTT	65.58333333	6826	520	548	28	CCTTTTTAGGCTCTGTTGGTGGGAATGTT	60.09310345	10	25	5541	5566	23
18410	489	524	35	GCTTGAGTTTCATCAGCCTTCTTCTTTTTGTCCTTT	62.16666667	6834	528	556	28	GGCTCTGTTGGTGGGAATGTTTTGTATGC	61.50689655	10	47	5558	5605	4
18411	490	525	35	CTTGAGTTTCATCAGCCTTCTTCTTTTTGTCCTTTT	61.02777778	6834	528	556	28	GGCTCTGTTGGTGGGAATGTTTTGTATGC	61.50689655	10	64	5558	5622	3
18412	491	526	35	TTGAGTTTCATCAGCCTTCTTCTTTTTGTCCTTTTT	59.88888889	6834	528	556	28	GGCTCTGTTGGTGGGAATGTTTTGTATGC	61.50689655	10	89	5558	5647	2
18413	492	527	35	TGAGTTTCATCAGCCTTCTTCTTTTTGTCCTTTTTA	59.88888889	6834	528	556	28	GGCTCTGTTGGTGGGAATGTTTTGTATGC	61.50689655	10	101	5558	5659	1
18414	493	528	35	GAGTTTCATCAGCCTTCTTCTTTTTGTCCTTTTTAG	61.02777778	6835	529	557	28	GCTCTGTTGGTGGGAATGTTTTGTATGCG	61.50689655	10	104	5556	5660	1
18415	494	529	35	AGTTTCATCAGCCTTCTTCTTTTTGTCCTTTTTAGG	61.02777778	6836	530	558	28	CTCTGTTGGTGGGAATGTTTTGTATGCGT	60.09310345	10	107	5553	5660	1
18409	470	505	35	CTTCTGTCTCTGCGGTAAGGCTTGAGTTTCATCAGC	66.72222222	9025	513	542	29	TTTTTGTCCTTTTTAGGCTCTGTTGGTGGG	60.25333333	10	0	58	58	8
18406	467	502	35	TTTCTTCTGTCTCTGCGGTAAGGCTTGAGTTTCATC	64.44444444	9025	513	542	29	TTTTTGTCCTTTTTAGGCTCTGTTGGTGGG	60.25333333	10	1	58	59	11
18403	464	499	35	CTGTTTCTTCTGTCTCTGCGGTAAGGCTTGAGTTTC	65.58333333	9026	514	543	29	TTTTGTCCTTTTTAGGCTCTGTTGGTGGGA	60.25333333	10	10	50	60	15
18402	463	498	35	GCTGTTTCTTCTGTCTCTGCGGTAAGGCTTGAGTTT	65.58333333	9026	514	543	29	TTTTGTCCTTTTTAGGCTCTGTTGGTGGGA	60.25333333	10	12	50	62	16
18403	464	499	35	CTGTTTCTTCTGTCTCTGCGGTAAGGCTTGAGTTTC	65.58333333	9025	513	542	29	TTTTTGTCCTTTTTAGGCTCTGTTGGTGGG	60.25333333	10	10	58	68	14
18402	463	498	35	GCTGTTTCTTCTGTCTCTGCGGTAAGGCTTGAGTTT	65.58333333	9025	513	542	29	TTTTTGTCCTTTTTAGGCTCTGTTGGTGGG	60.25333333	10	12	58	70	15
18408	469	504	35	TCTTCTGTCTCTGCGGTAAGGCTTGAGTTTCATCAG	65.58333333	9024	512	541	29	CTTTTTGTCCTTTTTAGGCTCTGTTGGTGG	60.25333333	10	0	74	74	8
18401	462	497	35	TGCTGTTTCTTCTGTCTCTGCGGTAAGGCTTGAGTT	65.58333333	9026	514	543	29	TTTTGTCCTTTTTAGGCTCTGTTGGTGGGA	60.25333333	10	25	50	75	17
18400	461	496	35	TTGCTGTTTCTTCTGTCTCTGCGGTAAGGCTTGAGT	65.58333333	9026	514	543	29	TTTTGTCCTTTTTAGGCTCTGTTGGTGGGA	60.25333333	10	27	50	77	18
18405	466	501	35	GTTTCTTCTGTCTCTGCGGTAAGGCTTGAGTTTCAT	64.44444444	9024	512	541	29	CTTTTTGTCCTTTTTAGGCTCTGTTGGTGG	60.25333333	10	3	74	77	11
18401	462	497	35	TGCTGTTTCTTCTGTCTCTGCGGTAAGGCTTGAGTT	65.58333333	9025	513	542	29	TTTTTGTCCTTTTTAGGCTCTGTTGGTGGG	60.25333333	10	25	58	83	16
18398	459	494	35	GTTTGCTGTTTCTTCTGTCTCTGCGGTAAGGCTTGA	65.58333333	9026	514	543	29	TTTTGTCCTTTTTAGGCTCTGTTGGTGGGA	60.25333333	10	34	50	84	20
18399	460	495	35	TTTGCTGTTTCTTCTGTCTCTGCGGTAAGGCTTGAG	65.58333333	9026	514	543	29	TTTTGTCCTTTTTAGGCTCTGTTGGTGGGA	60.25333333	10	34	50	84	19
18403	464	499	35	CTGTTTCTTCTGTCTCTGCGGTAAGGCTTGAGTTTC	65.58333333	9024	512	541	29	CTTTTTGTCCTTTTTAGGCTCTGTTGGTGG	60.25333333	10	10	74	84	13
18400	461	496	35	TTGCTGTTTCTTCTGTCTCTGCGGTAAGGCTTGAGT	65.58333333	9025	513	542	29	TTTTTGTCCTTTTTAGGCTCTGTTGGTGGG	60.25333333	10	27	58	85	17
18402	463	498	35	GCTGTTTCTTCTGTCTCTGCGGTAAGGCTTGAGTTT	65.58333333	9024	512	541	29	CTTTTTGTCCTTTTTAGGCTCTGTTGGTGG	60.25333333	10	12	74	86	14
18398	459	494	35	GTTTGCTGTTTCTTCTGTCTCTGCGGTAAGGCTTGA	65.58333333	9025	513	542	29	TTTTTGTCCTTTTTAGGCTCTGTTGGTGGG	60.25333333	10	34	58	92	19
18399	460	495	35	TTTGCTGTTTCTTCTGTCTCTGCGGTAAGGCTTGAG	65.58333333	9025	513	542	29	TTTTTGTCCTTTTTAGGCTCTGTTGGTGGG	60.25333333	10	34	58	92	18
18401	462	497	35	TGCTGTTTCTTCTGTCTCTGCGGTAAGGCTTGAGTT	65.58333333	9024	512	541	29	CTTTTTGTCCTTTTTAGGCTCTGTTGGTGG	60.25333333	10	25	74	99	15
18400	461	496	35	TTGCTGTTTCTTCTGTCTCTGCGGTAAGGCTTGAGT	65.58333333	9024	512	541	29	CTTTTTGTCCTTTTTAGGCTCTGTTGGTGG	60.25333333	10	27	74	101	16
18397	458	493	35	AGTTTGCTGTTTCTTCTGTCTCTGCGGTAAGGCTTG	65.58333333	9027	515	544	29	TTTGTCCTTTTTAGGCTCTGTTGGTGGGAA	60.25333333	10	42	61	103	22
18396	457	492	35	CAGTTTGCTGTTTCTTCTGTCTCTGCGGTAAGGCTT	65.58333333	9027	515	544	29	TTTGTCCTTTTTAGGCTCTGTTGGTGGGAA	60.25333333	10	43	61	104	23
18398	459	494	35	GTTTGCTGTTTCTTCTGTCTCTGCGGTAAGGCTTGA	65.58333333	9024	512	541	29	CTTTTTGTCCTTTTTAGGCTCTGTTGGTGG	60.25333333	10	34	74	108	18
18407	468	503	35	TTCTTCTGTCTCTGCGGTAAGGCTTGAGTTTCATCA	64.44444444	9023	511	540	29	TCTTTTTGTCCTTTTTAGGCTCTGTTGGTG	58.88666667	10	0	115	115	8
18405	466	501	35	GTTTCTTCTGTCTCTGCGGTAAGGCTTGAGTTTCAT	64.44444444	9023	511	540	29	TCTTTTTGTCCTTTTTAGGCTCTGTTGGTG	58.88666667	10	3	115	118	10
18404	465	500	35	TGTTTCTTCTGTCTCTGCGGTAAGGCTTGAGTTTCA	64.44444444	9023	511	540	29	TCTTTTTGTCCTTTTTAGGCTCTGTTGGTG	58.88666667	10	4	115	119	11
18403	464	499	35	CTGTTTCTTCTGTCTCTGCGGTAAGGCTTGAGTTTC	65.58333333	9023	511	540	29	TCTTTTTGTCCTTTTTAGGCTCTGTTGGTG	58.88666667	10	10	115	125	12
18402	463	498	35	GCTGTTTCTTCTGTCTCTGCGGTAAGGCTTGAGTTT	65.58333333	9023	511	540	29	TCTTTTTGTCCTTTTTAGGCTCTGTTGGTG	58.88666667	10	12	115	127	13
18401	462	497	35	TGCTGTTTCTTCTGTCTCTGCGGTAAGGCTTGAGTT	65.58333333	9023	511	540	29	TCTTTTTGTCCTTTTTAGGCTCTGTTGGTG	58.88666667	10	25	115	140	14
18400	461	496	35	TTGCTGTTTCTTCTGTCTCTGCGGTAAGGCTTGAGT	65.58333333	9023	511	540	29	TCTTTTTGTCCTTTTTAGGCTCTGTTGGTG	58.88666667	10	27	115	142	15
18398	459	494	35	GTTTGCTGTTTCTTCTGTCTCTGCGGTAAGGCTTGA	65.58333333	9023	511	540	29	TCTTTTTGTCCTTTTTAGGCTCTGTTGGTG	58.88666667	10	34	115	149	17
18399	460	495	35	TTTGCTGTTTCTTCTGTCTCTGCGGTAAGGCTTGAG	65.58333333	9023	511	540	29	TCTTTTTGTCCTTTTTAGGCTCTGTTGGTG	58.88666667	10	34	115	149	16
18408	469	504	35	TCTTCTGTCTCTGCGGTAAGGCTTGAGTTTCATCAG	65.58333333	9028	516	545	29	TTGTCCTTTTTAGGCTCTGTTGGTGGGAAT	60.25333333	10	0	153	153	12
18409	470	505	35	CTTCTGTCTCTGCGGTAAGGCTTGAGTTTCATCAGC	66.72222222	9028	516	545	29	TTGTCCTTTTTAGGCTCTGTTGGTGGGAAT	60.25333333	10	0	153	153	11
18406	467	502	35	TTTCTTCTGTCTCTGCGGTAAGGCTTGAGTTTCATC	64.44444444	9028	516	545	29	TTGTCCTTTTTAGGCTCTGTTGGTGGGAAT	60.25333333	10	1	153	154	14
18405	466	501	35	GTTTCTTCTGTCTCTGCGGTAAGGCTTGAGTTTCAT	64.44444444	9028	516	545	29	TTGTCCTTTTTAGGCTCTGTTGGTGGGAAT	60.25333333	10	3	153	156	15
18407	468	503	35	TTCTTCTGTCTCTGCGGTAAGGCTTGAGTTTCATCA	64.44444444	9022	510	539	29	TTCTTTTTGTCCTTTTTAGGCTCTGTTGGT	57.52	10	0	157	157	7
18409	470	505	35	CTTCTGTCTCTGCGGTAAGGCTTGAGTTTCATCAGC	66.72222222	9022	510	539	29	TTCTTTTTGTCCTTTTTAGGCTCTGTTGGT	57.52	10	0	157	157	5
18406	467	502	35	TTTCTTCTGTCTCTGCGGTAAGGCTTGAGTTTCATC	64.44444444	9022	510	539	29	TTCTTTTTGTCCTTTTTAGGCTCTGTTGGT	57.52	10	1	157	158	8
18404	465	500	35	TGTTTCTTCTGTCTCTGCGGTAAGGCTTGAGTTTCA	64.44444444	9022	510	539	29	TTCTTTTTGTCCTTTTTAGGCTCTGTTGGT	57.52	10	4	157	161	10
18403	464	499	35	CTGTTTCTTCTGTCTCTGCGGTAAGGCTTGAGTTTC	65.58333333	9028	516	545	29	TTGTCCTTTTTAGGCTCTGTTGGTGGGAAT	60.25333333	10	10	153	163	17
18403	464	499	35	CTGTTTCTTCTGTCTCTGCGGTAAGGCTTGAGTTTC	65.58333333	9022	510	539	29	TTCTTTTTGTCCTTTTTAGGCTCTGTTGGT	57.52	10	10	157	167	11
18402	463	498	35	GCTGTTTCTTCTGTCTCTGCGGTAAGGCTTGAGTTT	65.58333333	9022	510	539	29	TTCTTTTTGTCCTTTTTAGGCTCTGTTGGT	57.52	10	12	157	169	12
18408	469	504	35	TCTTCTGTCTCTGCGGTAAGGCTTGAGTTTCATCAG	65.58333333	9021	509	538	29	CTTCTTTTTGTCCTTTTTAGGCTCTGTTGG	58.88666667	10	0	179	179	5
18401	462	497	35	TGCTGTTTCTTCTGTCTCTGCGGTAAGGCTTGAGTT	65.58333333	9022	510	539	29	TTCTTTTTGTCCTTTTTAGGCTCTGTTGGT	57.52	10	25	157	182	13
18405	466	501	35	GTTTCTTCTGTCTCTGCGGTAAGGCTTGAGTTTCAT	64.44444444	9021	509	538	29	CTTCTTTTTGTCCTTTTTAGGCTCTGTTGG	58.88666667	10	3	179	182	8
18407	468	503	35	TTCTTCTGTCTCTGCGGTAAGGCTTGAGTTTCATCA	64.44444444	9029	517	546	29	TGTCCTTTTTAGGCTCTGTTGGTGGGAATG	61.62	10	0	182	182	14
18404	465	500	35	TGTTTCTTCTGTCTCTGCGGTAAGGCTTGAGTTTCA	64.44444444	9021	509	538	29	CTTCTTTTTGTCCTTTTTAGGCTCTGTTGG	58.88666667	10	4	179	183	9
18400	461	496	35	TTGCTGTTTCTTCTGTCTCTGCGGTAAGGCTTGAGT	65.58333333	9022	510	539	29	TTCTTTTTGTCCTTTTTAGGCTCTGTTGGT	57.52	10	27	157	184	14
18404	465	500	35	TGTTTCTTCTGTCTCTGCGGTAAGGCTTGAGTTTCA	64.44444444	9029	517	546	29	TGTCCTTTTTAGGCTCTGTTGGTGGGAATG	61.62	10	4	182	186	17
18398	459	494	35	GTTTGCTGTTTCTTCTGTCTCTGCGGTAAGGCTTGA	65.58333333	9028	516	545	29	TTGTCCTTTTTAGGCTCTGTTGGTGGGAAT	60.25333333	10	34	153	187	22
18399	460	495	35	TTTGCTGTTTCTTCTGTCTCTGCGGTAAGGCTTGAG	65.58333333	9028	516	545	29	TTGTCCTTTTTAGGCTCTGTTGGTGGGAAT	60.25333333	10	34	153	187	21
18403	464	499	35	CTGTTTCTTCTGTCTCTGCGGTAAGGCTTGAGTTTC	65.58333333	9021	509	538	29	CTTCTTTTTGTCCTTTTTAGGCTCTGTTGG	58.88666667	10	10	179	189	10
18398	459	494	35	GTTTGCTGTTTCTTCTGTCTCTGCGGTAAGGCTTGA	65.58333333	9022	510	539	29	TTCTTTTTGTCCTTTTTAGGCTCTGTTGGT	57.52	10	34	157	191	16
18399	460	495	35	TTTGCTGTTTCTTCTGTCTCTGCGGTAAGGCTTGAG	65.58333333	9022	510	539	29	TTCTTTTTGTCCTTTTTAGGCTCTGTTGGT	57.52	10	34	157	191	15
18402	463	498	35	GCTGTTTCTTCTGTCTCTGCGGTAAGGCTTGAGTTT	65.58333333	9021	509	538	29	CTTCTTTTTGTCCTTTTTAGGCTCTGTTGG	58.88666667	10	12	179	191	11
18397	458	493	35	AGTTTGCTGTTTCTTCTGTCTCTGCGGTAAGGCTTG	65.58333333	9028	516	545	29	TTGTCCTTTTTAGGCTCTGTTGGTGGGAAT	60.25333333	10	42	153	195	23
18396	457	492	35	CAGTTTGCTGTTTCTTCTGTCTCTGCGGTAAGGCTT	65.58333333	9028	516	545	29	TTGTCCTTTTTAGGCTCTGTTGGTGGGAAT	60.25333333	10	43	153	196	24
18407	468	503	35	TTCTTCTGTCTCTGCGGTAAGGCTTGAGTTTCATCA	64.44444444	9020	508	537	29	TCTTCTTTTTGTCCTTTTTAGGCTCTGTTG	57.52	10	0	197	197	5
18409	470	505	35	CTTCTGTCTCTGCGGTAAGGCTTGAGTTTCATCAGC	66.72222222	9020	508	537	29	TCTTCTTTTTGTCCTTTTTAGGCTCTGTTG	57.52	10	0	197	197	3
18406	467	502	35	TTTCTTCTGTCTCTGCGGTAAGGCTTGAGTTTCATC	64.44444444	9020	508	537	29	TCTTCTTTTTGTCCTTTTTAGGCTCTGTTG	57.52	10	1	197	198	6
18405	466	501	35	GTTTCTTCTGTCTCTGCGGTAAGGCTTGAGTTTCAT	64.44444444	9020	508	537	29	TCTTCTTTTTGTCCTTTTTAGGCTCTGTTG	57.52	10	3	197	200	7
18404	465	500	35	TGTTTCTTCTGTCTCTGCGGTAAGGCTTGAGTTTCA	64.44444444	9020	508	537	29	TCTTCTTTTTGTCCTTTTTAGGCTCTGTTG	57.52	10	4	197	201	8
18401	462	497	35	TGCTGTTTCTTCTGTCTCTGCGGTAAGGCTTGAGTT	65.58333333	9021	509	538	29	CTTCTTTTTGTCCTTTTTAGGCTCTGTTGG	58.88666667	10	25	179	204	12
18400	461	496	35	TTGCTGTTTCTTCTGTCTCTGCGGTAAGGCTTGAGT	65.58333333	9021	509	538	29	CTTCTTTTTGTCCTTTTTAGGCTCTGTTGG	58.88666667	10	27	179	206	13
18403	464	499	35	CTGTTTCTTCTGTCTCTGCGGTAAGGCTTGAGTTTC	65.58333333	9020	508	537	29	TCTTCTTTTTGTCCTTTTTAGGCTCTGTTG	57.52	10	10	197	207	9
18400	461	496	35	TTGCTGTTTCTTCTGTCTCTGCGGTAAGGCTTGAGT	65.58333333	9029	517	546	29	TGTCCTTTTTAGGCTCTGTTGGTGGGAATG	61.62	10	27	182	209	21
18402	463	498	35	GCTGTTTCTTCTGTCTCTGCGGTAAGGCTTGAGTTT	65.58333333	9020	508	537	29	TCTTCTTTTTGTCCTTTTTAGGCTCTGTTG	57.52	10	12	197	209	10
18398	459	494	35	GTTTGCTGTTTCTTCTGTCTCTGCGGTAAGGCTTGA	65.58333333	9021	509	538	29	CTTCTTTTTGTCCTTTTTAGGCTCTGTTGG	58.88666667	10	34	179	213	15
18398	459	494	35	GTTTGCTGTTTCTTCTGTCTCTGCGGTAAGGCTTGA	65.58333333	9029	517	546	29	TGTCCTTTTTAGGCTCTGTTGGTGGGAATG	61.62	10	34	182	216	23
18399	460	495	35	TTTGCTGTTTCTTCTGTCTCTGCGGTAAGGCTTGAG	65.58333333	9029	517	546	29	TGTCCTTTTTAGGCTCTGTTGGTGGGAATG	61.62	10	34	182	216	22
18401	462	497	35	TGCTGTTTCTTCTGTCTCTGCGGTAAGGCTTGAGTT	65.58333333	9020	508	537	29	TCTTCTTTTTGTCCTTTTTAGGCTCTGTTG	57.52	10	25	197	222	11
18397	458	493	35	AGTTTGCTGTTTCTTCTGTCTCTGCGGTAAGGCTTG	65.58333333	9029	517	546	29	TGTCCTTTTTAGGCTCTGTTGGTGGGAATG	61.62	10	42	182	224	24
18400	461	496	35	TTGCTGTTTCTTCTGTCTCTGCGGTAAGGCTTGAGT	65.58333333	9020	508	537	29	TCTTCTTTTTGTCCTTTTTAGGCTCTGTTG	57.52	10	27	197	224	12
18396	457	492	35	CAGTTTGCTGTTTCTTCTGTCTCTGCGGTAAGGCTT	65.58333333	9029	517	546	29	TGTCCTTTTTAGGCTCTGTTGGTGGGAATG	61.62	10	43	182	225	25
18398	459	494	35	GTTTGCTGTTTCTTCTGTCTCTGCGGTAAGGCTTGA	65.58333333	9020	508	537	29	TCTTCTTTTTGTCCTTTTTAGGCTCTGTTG	57.52	10	34	197	231	14
18399	460	495	35	TTTGCTGTTTCTTCTGTCTCTGCGGTAAGGCTTGAG	65.58333333	9020	508	537	29	TCTTCTTTTTGTCCTTTTTAGGCTCTGTTG	57.52	10	34	197	231	13
18407	468	503	35	TTCTTCTGTCTCTGCGGTAAGGCTTGAGTTTCATCA	64.44444444	9019	507	536	29	TTCTTCTTTTTGTCCTTTTTAGGCTCTGTT	56.15333333	10	0	246	246	4
18408	469	504	35	TCTTCTGTCTCTGCGGTAAGGCTTGAGTTTCATCAG	65.58333333	9019	507	536	29	TTCTTCTTTTTGTCCTTTTTAGGCTCTGTT	56.15333333	10	0	246	246	3
18409	470	505	35	CTTCTGTCTCTGCGGTAAGGCTTGAGTTTCATCAGC	66.72222222	9019	507	536	29	TTCTTCTTTTTGTCCTTTTTAGGCTCTGTT	56.15333333	10	0	246	246	2
18406	467	502	35	TTTCTTCTGTCTCTGCGGTAAGGCTTGAGTTTCATC	64.44444444	9019	507	536	29	TTCTTCTTTTTGTCCTTTTTAGGCTCTGTT	56.15333333	10	1	246	247	5
18405	466	501	35	GTTTCTTCTGTCTCTGCGGTAAGGCTTGAGTTTCAT	64.44444444	9019	507	536	29	TTCTTCTTTTTGTCCTTTTTAGGCTCTGTT	56.15333333	10	3	246	249	6
18404	465	500	35	TGTTTCTTCTGTCTCTGCGGTAAGGCTTGAGTTTCA	64.44444444	9019	507	536	29	TTCTTCTTTTTGTCCTTTTTAGGCTCTGTT	56.15333333	10	4	246	250	7
18407	468	503	35	TTCTTCTGTCTCTGCGGTAAGGCTTGAGTTTCATCA	64.44444444	9018	506	535	29	CTTCTTCTTTTTGTCCTTTTTAGGCTCTGT	57.52	10	0	251	251	3
18408	469	504	35	TCTTCTGTCTCTGCGGTAAGGCTTGAGTTTCATCAG	65.58333333	9018	506	535	29	CTTCTTCTTTTTGTCCTTTTTAGGCTCTGT	57.52	10	0	251	251	2
18405	466	501	35	GTTTCTTCTGTCTCTGCGGTAAGGCTTGAGTTTCAT	64.44444444	9018	506	535	29	CTTCTTCTTTTTGTCCTTTTTAGGCTCTGT	57.52	10	3	251	254	5
18404	465	500	35	TGTTTCTTCTGTCTCTGCGGTAAGGCTTGAGTTTCA	64.44444444	9018	506	535	29	CTTCTTCTTTTTGTCCTTTTTAGGCTCTGT	57.52	10	4	251	255	6
18403	464	499	35	CTGTTTCTTCTGTCTCTGCGGTAAGGCTTGAGTTTC	65.58333333	9019	507	536	29	TTCTTCTTTTTGTCCTTTTTAGGCTCTGTT	56.15333333	10	10	246	256	8
18402	463	498	35	GCTGTTTCTTCTGTCTCTGCGGTAAGGCTTGAGTTT	65.58333333	9019	507	536	29	TTCTTCTTTTTGTCCTTTTTAGGCTCTGTT	56.15333333	10	12	246	258	9
18407	468	503	35	TTCTTCTGTCTCTGCGGTAAGGCTTGAGTTTCATCA	64.44444444	9017	505	534	29	CCTTCTTCTTTTTGTCCTTTTTAGGCTCTG	58.88666667	10	0	259	259	2
18403	464	499	35	CTGTTTCTTCTGTCTCTGCGGTAAGGCTTGAGTTTC	65.58333333	9018	506	535	29	CTTCTTCTTTTTGTCCTTTTTAGGCTCTGT	57.52	10	10	251	261	7
18402	463	498	35	GCTGTTTCTTCTGTCTCTGCGGTAAGGCTTGAGTTT	65.58333333	9018	506	535	29	CTTCTTCTTTTTGTCCTTTTTAGGCTCTGT	57.52	10	12	251	263	8
18403	464	499	35	CTGTTTCTTCTGTCTCTGCGGTAAGGCTTGAGTTTC	65.58333333	9017	505	534	29	CCTTCTTCTTTTTGTCCTTTTTAGGCTCTG	58.88666667	10	10	259	269	6
18401	462	497	35	TGCTGTTTCTTCTGTCTCTGCGGTAAGGCTTGAGTT	65.58333333	9019	507	536	29	TTCTTCTTTTTGTCCTTTTTAGGCTCTGTT	56.15333333	10	25	246	271	10
18402	463	498	35	GCTGTTTCTTCTGTCTCTGCGGTAAGGCTTGAGTTT	65.58333333	9017	505	534	29	CCTTCTTCTTTTTGTCCTTTTTAGGCTCTG	58.88666667	10	12	259	271	7
18400	461	496	35	TTGCTGTTTCTTCTGTCTCTGCGGTAAGGCTTGAGT	65.58333333	9019	507	536	29	TTCTTCTTTTTGTCCTTTTTAGGCTCTGTT	56.15333333	10	27	246	273	11
18401	462	497	35	TGCTGTTTCTTCTGTCTCTGCGGTAAGGCTTGAGTT	65.58333333	9018	506	535	29	CTTCTTCTTTTTGTCCTTTTTAGGCTCTGT	57.52	10	25	251	276	9
18400	461	496	35	TTGCTGTTTCTTCTGTCTCTGCGGTAAGGCTTGAGT	65.58333333	9018	506	535	29	CTTCTTCTTTTTGTCCTTTTTAGGCTCTGT	57.52	10	27	251	278	10
18398	459	494	35	GTTTGCTGTTTCTTCTGTCTCTGCGGTAAGGCTTGA	65.58333333	9019	507	536	29	TTCTTCTTTTTGTCCTTTTTAGGCTCTGTT	56.15333333	10	34	246	280	13
18399	460	495	35	TTTGCTGTTTCTTCTGTCTCTGCGGTAAGGCTTGAG	65.58333333	9019	507	536	29	TTCTTCTTTTTGTCCTTTTTAGGCTCTGTT	56.15333333	10	34	246	280	12
18401	462	497	35	TGCTGTTTCTTCTGTCTCTGCGGTAAGGCTTGAGTT	65.58333333	9017	505	534	29	CCTTCTTCTTTTTGTCCTTTTTAGGCTCTG	58.88666667	10	25	259	284	8
18398	459	494	35	GTTTGCTGTTTCTTCTGTCTCTGCGGTAAGGCTTGA	65.58333333	9018	506	535	29	CTTCTTCTTTTTGTCCTTTTTAGGCTCTGT	57.52	10	34	251	285	12
18399	460	495	35	TTTGCTGTTTCTTCTGTCTCTGCGGTAAGGCTTGAG	65.58333333	9018	506	535	29	CTTCTTCTTTTTGTCCTTTTTAGGCTCTGT	57.52	10	34	251	285	11
18398	459	494	35	GTTTGCTGTTTCTTCTGTCTCTGCGGTAAGGCTTGA	65.58333333	9017	505	534	29	CCTTCTTCTTTTTGTCCTTTTTAGGCTCTG	58.88666667	10	34	259	293	11
18396	457	492	35	CAGTTTGCTGTTTCTTCTGTCTCTGCGGTAAGGCTT	65.58333333	9017	505	534	29	CCTTCTTCTTTTTGTCCTTTTTAGGCTCTG	58.88666667	10	43	259	302	13
18408	469	504	35	TCTTCTGTCTCTGCGGTAAGGCTTGAGTTTCATCAG	65.58333333	9030	518	547	29	GTCCTTTTTAGGCTCTGTTGGTGGGAATGT	61.62	10	0	5517	5517	14
18406	467	502	35	TTTCTTCTGTCTCTGCGGTAAGGCTTGAGTTTCATC	64.44444444	9030	518	547	29	GTCCTTTTTAGGCTCTGTTGGTGGGAATGT	61.62	10	1	5517	5518	16
18409	470	505	35	CTTCTGTCTCTGCGGTAAGGCTTGAGTTTCATCAGC	66.72222222	9031	519	548	29	TCCTTTTTAGGCTCTGTTGGTGGGAATGTT	60.25333333	10	0	5541	5541	14
18401	462	497	35	TGCTGTTTCTTCTGTCTCTGCGGTAAGGCTTGAGTT	65.58333333	9030	518	547	29	GTCCTTTTTAGGCTCTGTTGGTGGGAATGT	61.62	10	25	5517	5542	21
18400	461	496	35	TTGCTGTTTCTTCTGTCTCTGCGGTAAGGCTTGAGT	65.58333333	9030	518	547	29	GTCCTTTTTAGGCTCTGTTGGTGGGAATGT	61.62	10	27	5517	5544	22
18399	460	495	35	TTTGCTGTTTCTTCTGTCTCTGCGGTAAGGCTTGAG	65.58333333	9030	518	547	29	GTCCTTTTTAGGCTCTGTTGGTGGGAATGT	61.62	10	34	5517	5551	23
18404	465	500	35	TGTTTCTTCTGTCTCTGCGGTAAGGCTTGAGTTTCA	64.44444444	9035	523	552	29	TTTTAGGCTCTGTTGGTGGGAATGTTTTGT	58.88666667	10	4	5553	5557	23
18397	458	493	35	AGTTTGCTGTTTCTTCTGTCTCTGCGGTAAGGCTTG	65.58333333	9030	518	547	29	GTCCTTTTTAGGCTCTGTTGGTGGGAATGT	61.62	10	42	5517	5559	25
18409	470	505	35	CTTCTGTCTCTGCGGTAAGGCTTGAGTTTCATCAGC	66.72222222	9037	525	554	29	TTAGGCTCTGTTGGTGGGAATGTTTTGTAT	58.88666667	10	0	5560	5560	20
18401	462	497	35	TGCTGTTTCTTCTGTCTCTGCGGTAAGGCTTGAGTT	65.58333333	9032	520	549	29	CCTTTTTAGGCTCTGTTGGTGGGAATGTTT	60.25333333	10	25	5542	5567	23
18400	461	496	35	TTGCTGTTTCTTCTGTCTCTGCGGTAAGGCTTGAGT	65.58333333	9031	519	548	29	TCCTTTTTAGGCTCTGTTGGTGGGAATGTT	60.25333333	10	27	5541	5568	23
18410	489	524	35	GCTTGAGTTTCATCAGCCTTCTTCTTTTTGTCCTTT	62.16666667	9040	528	557	29	GGCTCTGTTGGTGGGAATGTTTTGTATGCG	62.98666667	10	47	5558	5605	4
18411	490	525	35	CTTGAGTTTCATCAGCCTTCTTCTTTTTGTCCTTTT	61.02777778	9040	528	557	29	GGCTCTGTTGGTGGGAATGTTTTGTATGCG	62.98666667	10	64	5558	5622	3
18412	491	526	35	TTGAGTTTCATCAGCCTTCTTCTTTTTGTCCTTTTT	59.88888889	9040	528	557	29	GGCTCTGTTGGTGGGAATGTTTTGTATGCG	62.98666667	10	89	5558	5647	2
18413	492	527	35	TGAGTTTCATCAGCCTTCTTCTTTTTGTCCTTTTTA	59.88888889	9040	528	557	29	GGCTCTGTTGGTGGGAATGTTTTGTATGCG	62.98666667	10	101	5558	5659	1
18414	493	528	35	GAGTTTCATCAGCCTTCTTCTTTTTGTCCTTTTTAG	61.02777778	9041	529	558	29	GCTCTGTTGGTGGGAATGTTTTGTATGCGT	61.62	10	104	5556	5660	1
18415	494	529	35	AGTTTCATCAGCCTTCTTCTTTTTGTCCTTTTTAGG	61.02777778	9042	530	559	29	CTCTGTTGGTGGGAATGTTTTGTATGCGTC	61.62	10	107	5553	5660	1
18409	470	505	35	CTTCTGTCTCTGCGGTAAGGCTTGAGTTTCATCAGC	66.72222222	11044	513	543	30	TTTTTGTCCTTTTTAGGCTCTGTTGGTGGGA	60.40322581	10	0	59	59	8
18406	467	502	35	TTTCTTCTGTCTCTGCGGTAAGGCTTGAGTTTCATC	64.44444444	11044	513	543	30	TTTTTGTCCTTTTTAGGCTCTGTTGGTGGGA	60.40322581	10	1	59	60	11
18403	464	499	35	CTGTTTCTTCTGTCTCTGCGGTAAGGCTTGAGTTTC	65.58333333	11044	513	543	30	TTTTTGTCCTTTTTAGGCTCTGTTGGTGGGA	60.40322581	10	10	59	69	14
18402	463	498	35	GCTGTTTCTTCTGTCTCTGCGGTAAGGCTTGAGTTT	65.58333333	11044	513	543	30	TTTTTGTCCTTTTTAGGCTCTGTTGGTGGGA	60.40322581	10	12	59	71	15
18408	469	504	35	TCTTCTGTCTCTGCGGTAAGGCTTGAGTTTCATCAG	65.58333333	11043	512	542	30	CTTTTTGTCCTTTTTAGGCTCTGTTGGTGGG	61.72580645	10	0	81	81	8
18401	462	497	35	TGCTGTTTCTTCTGTCTCTGCGGTAAGGCTTGAGTT	65.58333333	11044	513	543	30	TTTTTGTCCTTTTTAGGCTCTGTTGGTGGGA	60.40322581	10	25	59	84	16
18405	466	501	35	GTTTCTTCTGTCTCTGCGGTAAGGCTTGAGTTTCAT	64.44444444	11043	512	542	30	CTTTTTGTCCTTTTTAGGCTCTGTTGGTGGG	61.72580645	10	3	81	84	11
18400	461	496	35	TTGCTGTTTCTTCTGTCTCTGCGGTAAGGCTTGAGT	65.58333333	11044	513	543	30	TTTTTGTCCTTTTTAGGCTCTGTTGGTGGGA	60.40322581	10	27	59	86	17
18403	464	499	35	CTGTTTCTTCTGTCTCTGCGGTAAGGCTTGAGTTTC	65.58333333	11043	512	542	30	CTTTTTGTCCTTTTTAGGCTCTGTTGGTGGG	61.72580645	10	10	81	91	13
18398	459	494	35	GTTTGCTGTTTCTTCTGTCTCTGCGGTAAGGCTTGA	65.58333333	11044	513	543	30	TTTTTGTCCTTTTTAGGCTCTGTTGGTGGGA	60.40322581	10	34	59	93	19
18399	460	495	35	TTTGCTGTTTCTTCTGTCTCTGCGGTAAGGCTTGAG	65.58333333	11044	513	543	30	TTTTTGTCCTTTTTAGGCTCTGTTGGTGGGA	60.40322581	10	34	59	93	18
18402	463	498	35	GCTGTTTCTTCTGTCTCTGCGGTAAGGCTTGAGTTT	65.58333333	11043	512	542	30	CTTTTTGTCCTTTTTAGGCTCTGTTGGTGGG	61.72580645	10	12	81	93	14
18401	462	497	35	TGCTGTTTCTTCTGTCTCTGCGGTAAGGCTTGAGTT	65.58333333	11043	512	542	30	CTTTTTGTCCTTTTTAGGCTCTGTTGGTGGG	61.72580645	10	25	81	106	15
18400	461	496	35	TTGCTGTTTCTTCTGTCTCTGCGGTAAGGCTTGAGT	65.58333333	11043	512	542	30	CTTTTTGTCCTTTTTAGGCTCTGTTGGTGGG	61.72580645	10	27	81	108	16
18397	458	493	35	AGTTTGCTGTTTCTTCTGTCTCTGCGGTAAGGCTTG	65.58333333	11045	514	544	30	TTTTGTCCTTTTTAGGCTCTGTTGGTGGGAA	60.40322581	10	42	73	115	21
18398	459	494	35	GTTTGCTGTTTCTTCTGTCTCTGCGGTAAGGCTTGA	65.58333333	11043	512	542	30	CTTTTTGTCCTTTTTAGGCTCTGTTGGTGGG	61.72580645	10	34	81	115	18
18396	457	492	35	CAGTTTGCTGTTTCTTCTGTCTCTGCGGTAAGGCTT	65.58333333	11045	514	544	30	TTTTGTCCTTTTTAGGCTCTGTTGGTGGGAA	60.40322581	10	43	73	116	22
18407	468	503	35	TTCTTCTGTCTCTGCGGTAAGGCTTGAGTTTCATCA	64.44444444	11042	511	541	30	TCTTTTTGTCCTTTTTAGGCTCTGTTGGTGG	60.40322581	10	0	116	116	8
18405	466	501	35	GTTTCTTCTGTCTCTGCGGTAAGGCTTGAGTTTCAT	64.44444444	11042	511	541	30	TCTTTTTGTCCTTTTTAGGCTCTGTTGGTGG	60.40322581	10	3	116	119	10
18404	465	500	35	TGTTTCTTCTGTCTCTGCGGTAAGGCTTGAGTTTCA	64.44444444	11042	511	541	30	TCTTTTTGTCCTTTTTAGGCTCTGTTGGTGG	60.40322581	10	4	116	120	11
18403	464	499	35	CTGTTTCTTCTGTCTCTGCGGTAAGGCTTGAGTTTC	65.58333333	11042	511	541	30	TCTTTTTGTCCTTTTTAGGCTCTGTTGGTGG	60.40322581	10	10	116	126	12
18402	463	498	35	GCTGTTTCTTCTGTCTCTGCGGTAAGGCTTGAGTTT	65.58333333	11042	511	541	30	TCTTTTTGTCCTTTTTAGGCTCTGTTGGTGG	60.40322581	10	12	116	128	13
18401	462	497	35	TGCTGTTTCTTCTGTCTCTGCGGTAAGGCTTGAGTT	65.58333333	11042	511	541	30	TCTTTTTGTCCTTTTTAGGCTCTGTTGGTGG	60.40322581	10	25	116	141	14
18400	461	496	35	TTGCTGTTTCTTCTGTCTCTGCGGTAAGGCTTGAGT	65.58333333	11042	511	541	30	TCTTTTTGTCCTTTTTAGGCTCTGTTGGTGG	60.40322581	10	27	116	143	15
18398	459	494	35	GTTTGCTGTTTCTTCTGTCTCTGCGGTAAGGCTTGA	65.58333333	11042	511	541	30	TCTTTTTGTCCTTTTTAGGCTCTGTTGGTGG	60.40322581	10	34	116	150	17
18399	460	495	35	TTTGCTGTTTCTTCTGTCTCTGCGGTAAGGCTTGAG	65.58333333	11042	511	541	30	TCTTTTTGTCCTTTTTAGGCTCTGTTGGTGG	60.40322581	10	34	116	150	16
18407	468	503	35	TTCTTCTGTCTCTGCGGTAAGGCTTGAGTTTCATCA	64.44444444	11041	510	540	30	TTCTTTTTGTCCTTTTTAGGCTCTGTTGGTG	59.08064516	10	0	158	158	7
18409	470	505	35	CTTCTGTCTCTGCGGTAAGGCTTGAGTTTCATCAGC	66.72222222	11041	510	540	30	TTCTTTTTGTCCTTTTTAGGCTCTGTTGGTG	59.08064516	10	0	158	158	5
18406	467	502	35	TTTCTTCTGTCTCTGCGGTAAGGCTTGAGTTTCATC	64.44444444	11041	510	540	30	TTCTTTTTGTCCTTTTTAGGCTCTGTTGGTG	59.08064516	10	1	158	159	8
18404	465	500	35	TGTTTCTTCTGTCTCTGCGGTAAGGCTTGAGTTTCA	64.44444444	11041	510	540	30	TTCTTTTTGTCCTTTTTAGGCTCTGTTGGTG	59.08064516	10	4	158	162	10
18403	464	499	35	CTGTTTCTTCTGTCTCTGCGGTAAGGCTTGAGTTTC	65.58333333	11041	510	540	30	TTCTTTTTGTCCTTTTTAGGCTCTGTTGGTG	59.08064516	10	10	158	168	11
18402	463	498	35	GCTGTTTCTTCTGTCTCTGCGGTAAGGCTTGAGTTT	65.58333333	11041	510	540	30	TTCTTTTTGTCCTTTTTAGGCTCTGTTGGTG	59.08064516	10	12	158	170	12
18408	469	504	35	TCTTCTGTCTCTGCGGTAAGGCTTGAGTTTCATCAG	65.58333333	11040	509	539	30	CTTCTTTTTGTCCTTTTTAGGCTCTGTTGGT	59.08064516	10	0	182	182	5
18401	462	497	35	TGCTGTTTCTTCTGTCTCTGCGGTAAGGCTTGAGTT	65.58333333	11041	510	540	30	TTCTTTTTGTCCTTTTTAGGCTCTGTTGGTG	59.08064516	10	25	158	183	13
18400	461	496	35	TTGCTGTTTCTTCTGTCTCTGCGGTAAGGCTTGAGT	65.58333333	11041	510	540	30	TTCTTTTTGTCCTTTTTAGGCTCTGTTGGTG	59.08064516	10	27	158	185	14
18405	466	501	35	GTTTCTTCTGTCTCTGCGGTAAGGCTTGAGTTTCAT	64.44444444	11040	509	539	30	CTTCTTTTTGTCCTTTTTAGGCTCTGTTGGT	59.08064516	10	3	182	185	8
18404	465	500	35	TGTTTCTTCTGTCTCTGCGGTAAGGCTTGAGTTTCA	64.44444444	11040	509	539	30	CTTCTTTTTGTCCTTTTTAGGCTCTGTTGGT	59.08064516	10	4	182	186	9
18408	469	504	35	TCTTCTGTCTCTGCGGTAAGGCTTGAGTTTCATCAG	65.58333333	11047	516	546	30	TTGTCCTTTTTAGGCTCTGTTGGTGGGAATG	61.72580645	10	0	189	189	12
18409	470	505	35	CTTCTGTCTCTGCGGTAAGGCTTGAGTTTCATCAGC	66.72222222	11047	516	546	30	TTGTCCTTTTTAGGCTCTGTTGGTGGGAATG	61.72580645	10	0	189	189	11
18406	467	502	35	TTTCTTCTGTCTCTGCGGTAAGGCTTGAGTTTCATC	64.44444444	11047	516	546	30	TTGTCCTTTTTAGGCTCTGTTGGTGGGAATG	61.72580645	10	1	189	190	14
18398	459	494	35	GTTTGCTGTTTCTTCTGTCTCTGCGGTAAGGCTTGA	65.58333333	11041	510	540	30	TTCTTTTTGTCCTTTTTAGGCTCTGTTGGTG	59.08064516	10	34	158	192	16
18399	460	495	35	TTTGCTGTTTCTTCTGTCTCTGCGGTAAGGCTTGAG	65.58333333	11041	510	540	30	TTCTTTTTGTCCTTTTTAGGCTCTGTTGGTG	59.08064516	10	34	158	192	15
18403	464	499	35	CTGTTTCTTCTGTCTCTGCGGTAAGGCTTGAGTTTC	65.58333333	11040	509	539	30	CTTCTTTTTGTCCTTTTTAGGCTCTGTTGGT	59.08064516	10	10	182	192	10
18402	463	498	35	GCTGTTTCTTCTGTCTCTGCGGTAAGGCTTGAGTTT	65.58333333	11040	509	539	30	CTTCTTTTTGTCCTTTTTAGGCTCTGTTGGT	59.08064516	10	12	182	194	11
18397	458	493	35	AGTTTGCTGTTTCTTCTGTCTCTGCGGTAAGGCTTG	65.58333333	11046	515	545	30	TTTGTCCTTTTTAGGCTCTGTTGGTGGGAAT	60.40322581	10	42	155	197	22
18396	457	492	35	CAGTTTGCTGTTTCTTCTGTCTCTGCGGTAAGGCTT	65.58333333	11046	515	545	30	TTTGTCCTTTTTAGGCTCTGTTGGTGGGAAT	60.40322581	10	43	155	198	23
18403	464	499	35	CTGTTTCTTCTGTCTCTGCGGTAAGGCTTGAGTTTC	65.58333333	11047	516	546	30	TTGTCCTTTTTAGGCTCTGTTGGTGGGAATG	61.72580645	10	10	189	199	17
18407	468	503	35	TTCTTCTGTCTCTGCGGTAAGGCTTGAGTTTCATCA	64.44444444	11039	508	538	30	TCTTCTTTTTGTCCTTTTTAGGCTCTGTTGG	59.08064516	10	0	199	199	5
18409	470	505	35	CTTCTGTCTCTGCGGTAAGGCTTGAGTTTCATCAGC	66.72222222	11039	508	538	30	TCTTCTTTTTGTCCTTTTTAGGCTCTGTTGG	59.08064516	10	0	199	199	3
18406	467	502	35	TTTCTTCTGTCTCTGCGGTAAGGCTTGAGTTTCATC	64.44444444	11039	508	538	30	TCTTCTTTTTGTCCTTTTTAGGCTCTGTTGG	59.08064516	10	1	199	200	6
18405	466	501	35	GTTTCTTCTGTCTCTGCGGTAAGGCTTGAGTTTCAT	64.44444444	11039	508	538	30	TCTTCTTTTTGTCCTTTTTAGGCTCTGTTGG	59.08064516	10	3	199	202	7
18404	465	500	35	TGTTTCTTCTGTCTCTGCGGTAAGGCTTGAGTTTCA	64.44444444	11039	508	538	30	TCTTCTTTTTGTCCTTTTTAGGCTCTGTTGG	59.08064516	10	4	199	203	8
18401	462	497	35	TGCTGTTTCTTCTGTCTCTGCGGTAAGGCTTGAGTT	65.58333333	11040	509	539	30	CTTCTTTTTGTCCTTTTTAGGCTCTGTTGGT	59.08064516	10	25	182	207	12
18400	461	496	35	TTGCTGTTTCTTCTGTCTCTGCGGTAAGGCTTGAGT	65.58333333	11040	509	539	30	CTTCTTTTTGTCCTTTTTAGGCTCTGTTGGT	59.08064516	10	27	182	209	13
18403	464	499	35	CTGTTTCTTCTGTCTCTGCGGTAAGGCTTGAGTTTC	65.58333333	11039	508	538	30	TCTTCTTTTTGTCCTTTTTAGGCTCTGTTGG	59.08064516	10	10	199	209	9
18402	463	498	35	GCTGTTTCTTCTGTCTCTGCGGTAAGGCTTGAGTTT	65.58333333	11039	508	538	30	TCTTCTTTTTGTCCTTTTTAGGCTCTGTTGG	59.08064516	10	12	199	211	10
18398	459	494	35	GTTTGCTGTTTCTTCTGTCTCTGCGGTAAGGCTTGA	65.58333333	11040	509	539	30	CTTCTTTTTGTCCTTTTTAGGCTCTGTTGGT	59.08064516	10	34	182	216	15
18398	459	494	35	GTTTGCTGTTTCTTCTGTCTCTGCGGTAAGGCTTGA	65.58333333	11047	516	546	30	TTGTCCTTTTTAGGCTCTGTTGGTGGGAATG	61.72580645	10	34	189	223	22
18399	460	495	35	TTTGCTGTTTCTTCTGTCTCTGCGGTAAGGCTTGAG	65.58333333	11047	516	546	30	TTGTCCTTTTTAGGCTCTGTTGGTGGGAATG	61.72580645	10	34	189	223	21
18401	462	497	35	TGCTGTTTCTTCTGTCTCTGCGGTAAGGCTTGAGTT	65.58333333	11039	508	538	30	TCTTCTTTTTGTCCTTTTTAGGCTCTGTTGG	59.08064516	10	25	199	224	11
18400	461	496	35	TTGCTGTTTCTTCTGTCTCTGCGGTAAGGCTTGAGT	65.58333333	11039	508	538	30	TCTTCTTTTTGTCCTTTTTAGGCTCTGTTGG	59.08064516	10	27	199	226	12
18397	458	493	35	AGTTTGCTGTTTCTTCTGTCTCTGCGGTAAGGCTTG	65.58333333	11047	516	546	30	TTGTCCTTTTTAGGCTCTGTTGGTGGGAATG	61.72580645	10	42	189	231	23
18396	457	492	35	CAGTTTGCTGTTTCTTCTGTCTCTGCGGTAAGGCTT	65.58333333	11047	516	546	30	TTGTCCTTTTTAGGCTCTGTTGGTGGGAATG	61.72580645	10	43	189	232	24
18398	459	494	35	GTTTGCTGTTTCTTCTGTCTCTGCGGTAAGGCTTGA	65.58333333	11039	508	538	30	TCTTCTTTTTGTCCTTTTTAGGCTCTGTTGG	59.08064516	10	34	199	233	14
18399	460	495	35	TTTGCTGTTTCTTCTGTCTCTGCGGTAAGGCTTGAG	65.58333333	11039	508	538	30	TCTTCTTTTTGTCCTTTTTAGGCTCTGTTGG	59.08064516	10	34	199	233	13
18407	468	503	35	TTCTTCTGTCTCTGCGGTAAGGCTTGAGTTTCATCA	64.44444444	11038	507	537	30	TTCTTCTTTTTGTCCTTTTTAGGCTCTGTTG	57.75806452	10	0	247	247	4
18408	469	504	35	TCTTCTGTCTCTGCGGTAAGGCTTGAGTTTCATCAG	65.58333333	11038	507	537	30	TTCTTCTTTTTGTCCTTTTTAGGCTCTGTTG	57.75806452	10	0	247	247	3
18409	470	505	35	CTTCTGTCTCTGCGGTAAGGCTTGAGTTTCATCAGC	66.72222222	11038	507	537	30	TTCTTCTTTTTGTCCTTTTTAGGCTCTGTTG	57.75806452	10	0	247	247	2
18406	467	502	35	TTTCTTCTGTCTCTGCGGTAAGGCTTGAGTTTCATC	64.44444444	11038	507	537	30	TTCTTCTTTTTGTCCTTTTTAGGCTCTGTTG	57.75806452	10	1	247	248	5
18405	466	501	35	GTTTCTTCTGTCTCTGCGGTAAGGCTTGAGTTTCAT	64.44444444	11038	507	537	30	TTCTTCTTTTTGTCCTTTTTAGGCTCTGTTG	57.75806452	10	3	247	250	6
18404	465	500	35	TGTTTCTTCTGTCTCTGCGGTAAGGCTTGAGTTTCA	64.44444444	11038	507	537	30	TTCTTCTTTTTGTCCTTTTTAGGCTCTGTTG	57.75806452	10	4	247	251	7
18407	468	503	35	TTCTTCTGTCTCTGCGGTAAGGCTTGAGTTTCATCA	64.44444444	11037	506	536	30	CTTCTTCTTTTTGTCCTTTTTAGGCTCTGTT	57.75806452	10	0	256	256	3
18408	469	504	35	TCTTCTGTCTCTGCGGTAAGGCTTGAGTTTCATCAG	65.58333333	11037	506	536	30	CTTCTTCTTTTTGTCCTTTTTAGGCTCTGTT	57.75806452	10	0	256	256	2
18403	464	499	35	CTGTTTCTTCTGTCTCTGCGGTAAGGCTTGAGTTTC	65.58333333	11038	507	537	30	TTCTTCTTTTTGTCCTTTTTAGGCTCTGTTG	57.75806452	10	10	247	257	8
18402	463	498	35	GCTGTTTCTTCTGTCTCTGCGGTAAGGCTTGAGTTT	65.58333333	11038	507	537	30	TTCTTCTTTTTGTCCTTTTTAGGCTCTGTTG	57.75806452	10	12	247	259	9
18405	466	501	35	GTTTCTTCTGTCTCTGCGGTAAGGCTTGAGTTTCAT	64.44444444	11037	506	536	30	CTTCTTCTTTTTGTCCTTTTTAGGCTCTGTT	57.75806452	10	3	256	259	5
18404	465	500	35	TGTTTCTTCTGTCTCTGCGGTAAGGCTTGAGTTTCA	64.44444444	11037	506	536	30	CTTCTTCTTTTTGTCCTTTTTAGGCTCTGTT	57.75806452	10	4	256	260	6
18407	468	503	35	TTCTTCTGTCTCTGCGGTAAGGCTTGAGTTTCATCA	64.44444444	11036	505	535	30	CCTTCTTCTTTTTGTCCTTTTTAGGCTCTGT	59.08064516	10	0	263	263	2
18403	464	499	35	CTGTTTCTTCTGTCTCTGCGGTAAGGCTTGAGTTTC	65.58333333	11037	506	536	30	CTTCTTCTTTTTGTCCTTTTTAGGCTCTGTT	57.75806452	10	10	256	266	7
18402	463	498	35	GCTGTTTCTTCTGTCTCTGCGGTAAGGCTTGAGTTT	65.58333333	11037	506	536	30	CTTCTTCTTTTTGTCCTTTTTAGGCTCTGTT	57.75806452	10	12	256	268	8
18401	462	497	35	TGCTGTTTCTTCTGTCTCTGCGGTAAGGCTTGAGTT	65.58333333	11038	507	537	30	TTCTTCTTTTTGTCCTTTTTAGGCTCTGTTG	57.75806452	10	25	247	272	10
18403	464	499	35	CTGTTTCTTCTGTCTCTGCGGTAAGGCTTGAGTTTC	65.58333333	11036	505	535	30	CCTTCTTCTTTTTGTCCTTTTTAGGCTCTGT	59.08064516	10	10	263	273	6
18400	461	496	35	TTGCTGTTTCTTCTGTCTCTGCGGTAAGGCTTGAGT	65.58333333	11038	507	537	30	TTCTTCTTTTTGTCCTTTTTAGGCTCTGTTG	57.75806452	10	27	247	274	11
18402	463	498	35	GCTGTTTCTTCTGTCTCTGCGGTAAGGCTTGAGTTT	65.58333333	11036	505	535	30	CCTTCTTCTTTTTGTCCTTTTTAGGCTCTGT	59.08064516	10	12	263	275	7
18398	459	494	35	GTTTGCTGTTTCTTCTGTCTCTGCGGTAAGGCTTGA	65.58333333	11038	507	537	30	TTCTTCTTTTTGTCCTTTTTAGGCTCTGTTG	57.75806452	10	34	247	281	13
18399	460	495	35	TTTGCTGTTTCTTCTGTCTCTGCGGTAAGGCTTGAG	65.58333333	11038	507	537	30	TTCTTCTTTTTGTCCTTTTTAGGCTCTGTTG	57.75806452	10	34	247	281	12
18401	462	497	35	TGCTGTTTCTTCTGTCTCTGCGGTAAGGCTTGAGTT	65.58333333	11037	506	536	30	CTTCTTCTTTTTGTCCTTTTTAGGCTCTGTT	57.75806452	10	25	256	281	9
18400	461	496	35	TTGCTGTTTCTTCTGTCTCTGCGGTAAGGCTTGAGT	65.58333333	11037	506	536	30	CTTCTTCTTTTTGTCCTTTTTAGGCTCTGTT	57.75806452	10	27	256	283	10
18401	462	497	35	TGCTGTTTCTTCTGTCTCTGCGGTAAGGCTTGAGTT	65.58333333	11036	505	535	30	CCTTCTTCTTTTTGTCCTTTTTAGGCTCTGT	59.08064516	10	25	263	288	8
18398	459	494	35	GTTTGCTGTTTCTTCTGTCTCTGCGGTAAGGCTTGA	65.58333333	11037	506	536	30	CTTCTTCTTTTTGTCCTTTTTAGGCTCTGTT	57.75806452	10	34	256	290	12
18399	460	495	35	TTTGCTGTTTCTTCTGTCTCTGCGGTAAGGCTTGAG	65.58333333	11037	506	536	30	CTTCTTCTTTTTGTCCTTTTTAGGCTCTGTT	57.75806452	10	34	256	290	11
18398	459	494	35	GTTTGCTGTTTCTTCTGTCTCTGCGGTAAGGCTTGA	65.58333333	11036	505	535	30	CCTTCTTCTTTTTGTCCTTTTTAGGCTCTGT	59.08064516	10	34	263	297	11
18396	457	492	35	CAGTTTGCTGTTTCTTCTGTCTCTGCGGTAAGGCTT	65.58333333	11036	505	535	30	CCTTCTTCTTTTTGTCCTTTTTAGGCTCTGT	59.08064516	10	43	263	306	13
18407	468	503	35	TTCTTCTGTCTCTGCGGTAAGGCTTGAGTTTCATCA	64.44444444	11048	517	547	30	TGTCCTTTTTAGGCTCTGTTGGTGGGAATGT	61.72580645	10	0	5520	5520	14
18404	465	500	35	TGTTTCTTCTGTCTCTGCGGTAAGGCTTGAGTTTCA	64.44444444	11048	517	547	30	TGTCCTTTTTAGGCTCTGTTGGTGGGAATGT	61.72580645	10	4	5520	5524	17
18409	470	505	35	CTTCTGTCTCTGCGGTAAGGCTTGAGTTTCATCAGC	66.72222222	11050	519	549	30	TCCTTTTTAGGCTCTGTTGGTGGGAATGTTT	60.40322581	10	0	5542	5542	14
18408	469	504	35	TCTTCTGTCTCTGCGGTAAGGCTTGAGTTTCATCAG	65.58333333	11049	518	548	30	GTCCTTTTTAGGCTCTGTTGGTGGGAATGTT	61.72580645	10	0	5543	5543	14
18406	467	502	35	TTTCTTCTGTCTCTGCGGTAAGGCTTGAGTTTCATC	64.44444444	11049	518	548	30	GTCCTTTTTAGGCTCTGTTGGTGGGAATGTT	61.72580645	10	1	5543	5544	16
18400	461	496	35	TTGCTGTTTCTTCTGTCTCTGCGGTAAGGCTTGAGT	65.58333333	11048	517	547	30	TGTCCTTTTTAGGCTCTGTTGGTGGGAATGT	61.72580645	10	27	5520	5547	21
18398	459	494	35	GTTTGCTGTTTCTTCTGTCTCTGCGGTAAGGCTTGA	65.58333333	11048	517	547	30	TGTCCTTTTTAGGCTCTGTTGGTGGGAATGT	61.72580645	10	34	5520	5554	23
18399	460	495	35	TTTGCTGTTTCTTCTGTCTCTGCGGTAAGGCTTGAG	65.58333333	11048	517	547	30	TGTCCTTTTTAGGCTCTGTTGGTGGGAATGT	61.72580645	10	34	5520	5554	22
18409	470	505	35	CTTCTGTCTCTGCGGTAAGGCTTGAGTTTCATCAGC	66.72222222	11056	525	555	30	TTAGGCTCTGTTGGTGGGAATGTTTTGTATG	60.40322581	10	0	5561	5561	20
18397	458	493	35	AGTTTGCTGTTTCTTCTGTCTCTGCGGTAAGGCTTG	65.58333333	11048	517	547	30	TGTCCTTTTTAGGCTCTGTTGGTGGGAATGT	61.72580645	10	42	5520	5562	24
18396	457	492	35	CAGTTTGCTGTTTCTTCTGTCTCTGCGGTAAGGCTT	65.58333333	11048	517	547	30	TGTCCTTTTTAGGCTCTGTTGGTGGGAATGT	61.72580645	10	43	5520	5563	25
18401	462	497	35	TGCTGTTTCTTCTGTCTCTGCGGTAAGGCTTGAGTT	65.58333333	11049	518	548	30	GTCCTTTTTAGGCTCTGTTGGTGGGAATGTT	61.72580645	10	25	5543	5568	21
18400	461	496	35	TTGCTGTTTCTTCTGTCTCTGCGGTAAGGCTTGAGT	65.58333333	11050	519	549	30	TCCTTTTTAGGCTCTGTTGGTGGGAATGTTT	60.40322581	10	27	5542	5569	23
18400	461	496	35	TTGCTGTTTCTTCTGTCTCTGCGGTAAGGCTTGAGT	65.58333333	11049	518	548	30	GTCCTTTTTAGGCTCTGTTGGTGGGAATGTT	61.72580645	10	27	5543	5570	22
18401	462	497	35	TGCTGTTTCTTCTGTCTCTGCGGTAAGGCTTGAGTT	65.58333333	11051	520	550	30	CCTTTTTAGGCTCTGTTGGTGGGAATGTTTT	60.40322581	10	25	5550	5575	23
18399	460	495	35	TTTGCTGTTTCTTCTGTCTCTGCGGTAAGGCTTGAG	65.58333333	11049	518	548	30	GTCCTTTTTAGGCTCTGTTGGTGGGAATGTT	61.72580645	10	34	5543	5577	23
18397	458	493	35	AGTTTGCTGTTTCTTCTGTCTCTGCGGTAAGGCTTG	65.58333333	11049	518	548	30	GTCCTTTTTAGGCTCTGTTGGTGGGAATGTT	61.72580645	10	42	5543	5585	25
18410	489	524	35	GCTTGAGTTTCATCAGCCTTCTTCTTTTTGTCCTTT	62.16666667	11059	528	558	30	GGCTCTGTTGGTGGGAATGTTTTGTATGCGT	63.0483871	10	47	5558	5605	4
18411	490	525	35	CTTGAGTTTCATCAGCCTTCTTCTTTTTGTCCTTTT	61.02777778	11059	528	558	30	GGCTCTGTTGGTGGGAATGTTTTGTATGCGT	63.0483871	10	64	5558	5622	3
18412	491	526	35	TTGAGTTTCATCAGCCTTCTTCTTTTTGTCCTTTTT	59.88888889	11059	528	558	30	GGCTCTGTTGGTGGGAATGTTTTGTATGCGT	63.0483871	10	89	5558	5647	2
18413	492	527	35	TGAGTTTCATCAGCCTTCTTCTTTTTGTCCTTTTTA	59.88888889	11059	528	558	30	GGCTCTGTTGGTGGGAATGTTTTGTATGCGT	63.0483871	10	101	5558	5659	1
18414	493	528	35	GAGTTTCATCAGCCTTCTTCTTTTTGTCCTTTTTAG	61.02777778	11060	529	559	30	GCTCTGTTGGTGGGAATGTTTTGTATGCGTC	63.0483871	10	104	5556	5660	1
18415	494	529	35	AGTTTCATCAGCCTTCTTCTTTTTGTCCTTTTTAGG	61.02777778	11061	530	560	30	CTCTGTTGGTGGGAATGTTTTGTATGCGTCA	61.72580645	10	107	5553	5660	1
18408	469	504	35	TCTTCTGTCTCTGCGGTAAGGCTTGAGTTTCATCAG	65.58333333	12968	512	543	31	CTTTTTGTCCTTTTTAGGCTCTGTTGGTGGGA	61.825	10	0	82	82	8
18409	470	505	35	CTTCTGTCTCTGCGGTAAGGCTTGAGTTTCATCAGC	66.72222222	12969	513	544	31	TTTTTGTCCTTTTTAGGCTCTGTTGGTGGGAA	60.54375	10	0	82	82	8
18406	467	502	35	TTTCTTCTGTCTCTGCGGTAAGGCTTGAGTTTCATC	64.44444444	12969	513	544	31	TTTTTGTCCTTTTTAGGCTCTGTTGGTGGGAA	60.54375	10	1	82	83	11
18405	466	501	35	GTTTCTTCTGTCTCTGCGGTAAGGCTTGAGTTTCAT	64.44444444	12968	512	543	31	CTTTTTGTCCTTTTTAGGCTCTGTTGGTGGGA	61.825	10	3	82	85	11
18403	464	499	35	CTGTTTCTTCTGTCTCTGCGGTAAGGCTTGAGTTTC	65.58333333	12968	512	543	31	CTTTTTGTCCTTTTTAGGCTCTGTTGGTGGGA	61.825	10	10	82	92	13
18402	463	498	35	GCTGTTTCTTCTGTCTCTGCGGTAAGGCTTGAGTTT	65.58333333	12968	512	543	31	CTTTTTGTCCTTTTTAGGCTCTGTTGGTGGGA	61.825	10	12	82	94	14
18401	462	497	35	TGCTGTTTCTTCTGTCTCTGCGGTAAGGCTTGAGTT	65.58333333	12968	512	543	31	CTTTTTGTCCTTTTTAGGCTCTGTTGGTGGGA	61.825	10	25	82	107	15
18400	461	496	35	TTGCTGTTTCTTCTGTCTCTGCGGTAAGGCTTGAGT	65.58333333	12968	512	543	31	CTTTTTGTCCTTTTTAGGCTCTGTTGGTGGGA	61.825	10	27	82	109	16
18398	459	494	35	GTTTGCTGTTTCTTCTGTCTCTGCGGTAAGGCTTGA	65.58333333	12968	512	543	31	CTTTTTGTCCTTTTTAGGCTCTGTTGGTGGGA	61.825	10	34	82	116	18
18407	468	503	35	TTCTTCTGTCTCTGCGGTAAGGCTTGAGTTTCATCA	64.44444444	12967	511	542	31	TCTTTTTGTCCTTTTTAGGCTCTGTTGGTGGG	61.825	10	0	123	123	8
18397	458	493	35	AGTTTGCTGTTTCTTCTGTCTCTGCGGTAAGGCTTG	65.58333333	12969	513	544	31	TTTTTGTCCTTTTTAGGCTCTGTTGGTGGGAA	60.54375	10	42	82	124	20
18396	457	492	35	CAGTTTGCTGTTTCTTCTGTCTCTGCGGTAAGGCTT	65.58333333	12969	513	544	31	TTTTTGTCCTTTTTAGGCTCTGTTGGTGGGAA	60.54375	10	43	82	125	21
18405	466	501	35	GTTTCTTCTGTCTCTGCGGTAAGGCTTGAGTTTCAT	64.44444444	12967	511	542	31	TCTTTTTGTCCTTTTTAGGCTCTGTTGGTGGG	61.825	10	3	123	126	10
18404	465	500	35	TGTTTCTTCTGTCTCTGCGGTAAGGCTTGAGTTTCA	64.44444444	12967	511	542	31	TCTTTTTGTCCTTTTTAGGCTCTGTTGGTGGG	61.825	10	4	123	127	11
18403	464	499	35	CTGTTTCTTCTGTCTCTGCGGTAAGGCTTGAGTTTC	65.58333333	12967	511	542	31	TCTTTTTGTCCTTTTTAGGCTCTGTTGGTGGG	61.825	10	10	123	133	12
18402	463	498	35	GCTGTTTCTTCTGTCTCTGCGGTAAGGCTTGAGTTT	65.58333333	12967	511	542	31	TCTTTTTGTCCTTTTTAGGCTCTGTTGGTGGG	61.825	10	12	123	135	13
18401	462	497	35	TGCTGTTTCTTCTGTCTCTGCGGTAAGGCTTGAGTT	65.58333333	12967	511	542	31	TCTTTTTGTCCTTTTTAGGCTCTGTTGGTGGG	61.825	10	25	123	148	14
18400	461	496	35	TTGCTGTTTCTTCTGTCTCTGCGGTAAGGCTTGAGT	65.58333333	12967	511	542	31	TCTTTTTGTCCTTTTTAGGCTCTGTTGGTGGG	61.825	10	27	123	150	15
18398	459	494	35	GTTTGCTGTTTCTTCTGTCTCTGCGGTAAGGCTTGA	65.58333333	12967	511	542	31	TCTTTTTGTCCTTTTTAGGCTCTGTTGGTGGG	61.825	10	34	123	157	17
18399	460	495	35	TTTGCTGTTTCTTCTGTCTCTGCGGTAAGGCTTGAG	65.58333333	12967	511	542	31	TCTTTTTGTCCTTTTTAGGCTCTGTTGGTGGG	61.825	10	34	123	157	16
18407	468	503	35	TTCTTCTGTCTCTGCGGTAAGGCTTGAGTTTCATCA	64.44444444	12966	510	541	31	TTCTTTTTGTCCTTTTTAGGCTCTGTTGGTGG	60.54375	10	0	159	159	7
18409	470	505	35	CTTCTGTCTCTGCGGTAAGGCTTGAGTTTCATCAGC	66.72222222	12966	510	541	31	TTCTTTTTGTCCTTTTTAGGCTCTGTTGGTGG	60.54375	10	0	159	159	5
18406	467	502	35	TTTCTTCTGTCTCTGCGGTAAGGCTTGAGTTTCATC	64.44444444	12966	510	541	31	TTCTTTTTGTCCTTTTTAGGCTCTGTTGGTGG	60.54375	10	1	159	160	8
18404	465	500	35	TGTTTCTTCTGTCTCTGCGGTAAGGCTTGAGTTTCA	64.44444444	12966	510	541	31	TTCTTTTTGTCCTTTTTAGGCTCTGTTGGTGG	60.54375	10	4	159	163	10
18403	464	499	35	CTGTTTCTTCTGTCTCTGCGGTAAGGCTTGAGTTTC	65.58333333	12966	510	541	31	TTCTTTTTGTCCTTTTTAGGCTCTGTTGGTGG	60.54375	10	10	159	169	11
18402	463	498	35	GCTGTTTCTTCTGTCTCTGCGGTAAGGCTTGAGTTT	65.58333333	12966	510	541	31	TTCTTTTTGTCCTTTTTAGGCTCTGTTGGTGG	60.54375	10	12	159	171	12
18408	469	504	35	TCTTCTGTCTCTGCGGTAAGGCTTGAGTTTCATCAG	65.58333333	12965	509	540	31	CTTCTTTTTGTCCTTTTTAGGCTCTGTTGGTG	60.54375	10	0	183	183	5
18401	462	497	35	TGCTGTTTCTTCTGTCTCTGCGGTAAGGCTTGAGTT	65.58333333	12966	510	541	31	TTCTTTTTGTCCTTTTTAGGCTCTGTTGGTGG	60.54375	10	25	159	184	13
18400	461	496	35	TTGCTGTTTCTTCTGTCTCTGCGGTAAGGCTTGAGT	65.58333333	12966	510	541	31	TTCTTTTTGTCCTTTTTAGGCTCTGTTGGTGG	60.54375	10	27	159	186	14
18405	466	501	35	GTTTCTTCTGTCTCTGCGGTAAGGCTTGAGTTTCAT	64.44444444	12965	509	540	31	CTTCTTTTTGTCCTTTTTAGGCTCTGTTGGTG	60.54375	10	3	183	186	8
18404	465	500	35	TGTTTCTTCTGTCTCTGCGGTAAGGCTTGAGTTTCA	64.44444444	12965	509	540	31	CTTCTTTTTGTCCTTTTTAGGCTCTGTTGGTG	60.54375	10	4	183	187	9
18398	459	494	35	GTTTGCTGTTTCTTCTGTCTCTGCGGTAAGGCTTGA	65.58333333	12966	510	541	31	TTCTTTTTGTCCTTTTTAGGCTCTGTTGGTGG	60.54375	10	34	159	193	16
18399	460	495	35	TTTGCTGTTTCTTCTGTCTCTGCGGTAAGGCTTGAG	65.58333333	12966	510	541	31	TTCTTTTTGTCCTTTTTAGGCTCTGTTGGTGG	60.54375	10	34	159	193	15
18403	464	499	35	CTGTTTCTTCTGTCTCTGCGGTAAGGCTTGAGTTTC	65.58333333	12965	509	540	31	CTTCTTTTTGTCCTTTTTAGGCTCTGTTGGTG	60.54375	10	10	183	193	10
18402	463	498	35	GCTGTTTCTTCTGTCTCTGCGGTAAGGCTTGAGTTT	65.58333333	12965	509	540	31	CTTCTTTTTGTCCTTTTTAGGCTCTGTTGGTG	60.54375	10	12	183	195	11
18407	468	503	35	TTCTTCTGTCTCTGCGGTAAGGCTTGAGTTTCATCA	64.44444444	12964	508	539	31	TCTTCTTTTTGTCCTTTTTAGGCTCTGTTGGT	59.2625	10	0	202	202	5
18409	470	505	35	CTTCTGTCTCTGCGGTAAGGCTTGAGTTTCATCAGC	66.72222222	12964	508	539	31	TCTTCTTTTTGTCCTTTTTAGGCTCTGTTGGT	59.2625	10	0	202	202	3
18406	467	502	35	TTTCTTCTGTCTCTGCGGTAAGGCTTGAGTTTCATC	64.44444444	12964	508	539	31	TCTTCTTTTTGTCCTTTTTAGGCTCTGTTGGT	59.2625	10	1	202	203	6
18405	466	501	35	GTTTCTTCTGTCTCTGCGGTAAGGCTTGAGTTTCAT	64.44444444	12964	508	539	31	TCTTCTTTTTGTCCTTTTTAGGCTCTGTTGGT	59.2625	10	3	202	205	7
18404	465	500	35	TGTTTCTTCTGTCTCTGCGGTAAGGCTTGAGTTTCA	64.44444444	12964	508	539	31	TCTTCTTTTTGTCCTTTTTAGGCTCTGTTGGT	59.2625	10	4	202	206	8
18401	462	497	35	TGCTGTTTCTTCTGTCTCTGCGGTAAGGCTTGAGTT	65.58333333	12965	509	540	31	CTTCTTTTTGTCCTTTTTAGGCTCTGTTGGTG	60.54375	10	25	183	208	12
18397	458	493	35	AGTTTGCTGTTTCTTCTGTCTCTGCGGTAAGGCTTG	65.58333333	12970	514	545	31	TTTTGTCCTTTTTAGGCTCTGTTGGTGGGAAT	60.54375	10	42	167	209	21
18396	457	492	35	CAGTTTGCTGTTTCTTCTGTCTCTGCGGTAAGGCTT	65.58333333	12970	514	545	31	TTTTGTCCTTTTTAGGCTCTGTTGGTGGGAAT	60.54375	10	43	167	210	22
18400	461	496	35	TTGCTGTTTCTTCTGTCTCTGCGGTAAGGCTTGAGT	65.58333333	12965	509	540	31	CTTCTTTTTGTCCTTTTTAGGCTCTGTTGGTG	60.54375	10	27	183	210	13
18403	464	499	35	CTGTTTCTTCTGTCTCTGCGGTAAGGCTTGAGTTTC	65.58333333	12964	508	539	31	TCTTCTTTTTGTCCTTTTTAGGCTCTGTTGGT	59.2625	10	10	202	212	9
18402	463	498	35	GCTGTTTCTTCTGTCTCTGCGGTAAGGCTTGAGTTT	65.58333333	12964	508	539	31	TCTTCTTTTTGTCCTTTTTAGGCTCTGTTGGT	59.2625	10	12	202	214	10
18398	459	494	35	GTTTGCTGTTTCTTCTGTCTCTGCGGTAAGGCTTGA	65.58333333	12965	509	540	31	CTTCTTTTTGTCCTTTTTAGGCTCTGTTGGTG	60.54375	10	34	183	217	15
18401	462	497	35	TGCTGTTTCTTCTGTCTCTGCGGTAAGGCTTGAGTT	65.58333333	12964	508	539	31	TCTTCTTTTTGTCCTTTTTAGGCTCTGTTGGT	59.2625	10	25	202	227	11
18400	461	496	35	TTGCTGTTTCTTCTGTCTCTGCGGTAAGGCTTGAGT	65.58333333	12964	508	539	31	TCTTCTTTTTGTCCTTTTTAGGCTCTGTTGGT	59.2625	10	27	202	229	12
18397	458	493	35	AGTTTGCTGTTTCTTCTGTCTCTGCGGTAAGGCTTG	65.58333333	12971	515	546	31	TTTGTCCTTTTTAGGCTCTGTTGGTGGGAATG	61.825	10	42	191	233	22
18396	457	492	35	CAGTTTGCTGTTTCTTCTGTCTCTGCGGTAAGGCTT	65.58333333	12971	515	546	31	TTTGTCCTTTTTAGGCTCTGTTGGTGGGAATG	61.825	10	43	191	234	23
18398	459	494	35	GTTTGCTGTTTCTTCTGTCTCTGCGGTAAGGCTTGA	65.58333333	12964	508	539	31	TCTTCTTTTTGTCCTTTTTAGGCTCTGTTGGT	59.2625	10	34	202	236	14
18399	460	495	35	TTTGCTGTTTCTTCTGTCTCTGCGGTAAGGCTTGAG	65.58333333	12964	508	539	31	TCTTCTTTTTGTCCTTTTTAGGCTCTGTTGGT	59.2625	10	34	202	236	13
18407	468	503	35	TTCTTCTGTCTCTGCGGTAAGGCTTGAGTTTCATCA	64.44444444	12963	507	538	31	TTCTTCTTTTTGTCCTTTTTAGGCTCTGTTGG	59.2625	10	0	249	249	4
18408	469	504	35	TCTTCTGTCTCTGCGGTAAGGCTTGAGTTTCATCAG	65.58333333	12963	507	538	31	TTCTTCTTTTTGTCCTTTTTAGGCTCTGTTGG	59.2625	10	0	249	249	3
18409	470	505	35	CTTCTGTCTCTGCGGTAAGGCTTGAGTTTCATCAGC	66.72222222	12963	507	538	31	TTCTTCTTTTTGTCCTTTTTAGGCTCTGTTGG	59.2625	10	0	249	249	2
18406	467	502	35	TTTCTTCTGTCTCTGCGGTAAGGCTTGAGTTTCATC	64.44444444	12963	507	538	31	TTCTTCTTTTTGTCCTTTTTAGGCTCTGTTGG	59.2625	10	1	249	250	5
18405	466	501	35	GTTTCTTCTGTCTCTGCGGTAAGGCTTGAGTTTCAT	64.44444444	12963	507	538	31	TTCTTCTTTTTGTCCTTTTTAGGCTCTGTTGG	59.2625	10	3	249	252	6
18404	465	500	35	TGTTTCTTCTGTCTCTGCGGTAAGGCTTGAGTTTCA	64.44444444	12963	507	538	31	TTCTTCTTTTTGTCCTTTTTAGGCTCTGTTGG	59.2625	10	4	249	253	7
18407	468	503	35	TTCTTCTGTCTCTGCGGTAAGGCTTGAGTTTCATCA	64.44444444	12962	506	537	31	CTTCTTCTTTTTGTCCTTTTTAGGCTCTGTTG	59.2625	10	0	257	257	3
18408	469	504	35	TCTTCTGTCTCTGCGGTAAGGCTTGAGTTTCATCAG	65.58333333	12962	506	537	31	CTTCTTCTTTTTGTCCTTTTTAGGCTCTGTTG	59.2625	10	0	257	257	2
18403	464	499	35	CTGTTTCTTCTGTCTCTGCGGTAAGGCTTGAGTTTC	65.58333333	12963	507	538	31	TTCTTCTTTTTGTCCTTTTTAGGCTCTGTTGG	59.2625	10	10	249	259	8
18405	466	501	35	GTTTCTTCTGTCTCTGCGGTAAGGCTTGAGTTTCAT	64.44444444	12962	506	537	31	CTTCTTCTTTTTGTCCTTTTTAGGCTCTGTTG	59.2625	10	3	257	260	5
18402	463	498	35	GCTGTTTCTTCTGTCTCTGCGGTAAGGCTTGAGTTT	65.58333333	12963	507	538	31	TTCTTCTTTTTGTCCTTTTTAGGCTCTGTTGG	59.2625	10	12	249	261	9
18404	465	500	35	TGTTTCTTCTGTCTCTGCGGTAAGGCTTGAGTTTCA	64.44444444	12962	506	537	31	CTTCTTCTTTTTGTCCTTTTTAGGCTCTGTTG	59.2625	10	4	257	261	6
18403	464	499	35	CTGTTTCTTCTGTCTCTGCGGTAAGGCTTGAGTTTC	65.58333333	12962	506	537	31	CTTCTTCTTTTTGTCCTTTTTAGGCTCTGTTG	59.2625	10	10	257	267	7
18407	468	503	35	TTCTTCTGTCTCTGCGGTAAGGCTTGAGTTTCATCA	64.44444444	12961	505	536	31	CCTTCTTCTTTTTGTCCTTTTTAGGCTCTGTT	59.2625	10	0	268	268	2
18402	463	498	35	GCTGTTTCTTCTGTCTCTGCGGTAAGGCTTGAGTTT	65.58333333	12962	506	537	31	CTTCTTCTTTTTGTCCTTTTTAGGCTCTGTTG	59.2625	10	12	257	269	8
18401	462	497	35	TGCTGTTTCTTCTGTCTCTGCGGTAAGGCTTGAGTT	65.58333333	12963	507	538	31	TTCTTCTTTTTGTCCTTTTTAGGCTCTGTTGG	59.2625	10	25	249	274	10
18400	461	496	35	TTGCTGTTTCTTCTGTCTCTGCGGTAAGGCTTGAGT	65.58333333	12963	507	538	31	TTCTTCTTTTTGTCCTTTTTAGGCTCTGTTGG	59.2625	10	27	249	276	11
18403	464	499	35	CTGTTTCTTCTGTCTCTGCGGTAAGGCTTGAGTTTC	65.58333333	12961	505	536	31	CCTTCTTCTTTTTGTCCTTTTTAGGCTCTGTT	59.2625	10	10	268	278	6
18402	463	498	35	GCTGTTTCTTCTGTCTCTGCGGTAAGGCTTGAGTTT	65.58333333	12961	505	536	31	CCTTCTTCTTTTTGTCCTTTTTAGGCTCTGTT	59.2625	10	12	268	280	7
18401	462	497	35	TGCTGTTTCTTCTGTCTCTGCGGTAAGGCTTGAGTT	65.58333333	12962	506	537	31	CTTCTTCTTTTTGTCCTTTTTAGGCTCTGTTG	59.2625	10	25	257	282	9
18398	459	494	35	GTTTGCTGTTTCTTCTGTCTCTGCGGTAAGGCTTGA	65.58333333	12963	507	538	31	TTCTTCTTTTTGTCCTTTTTAGGCTCTGTTGG	59.2625	10	34	249	283	13
18399	460	495	35	TTTGCTGTTTCTTCTGTCTCTGCGGTAAGGCTTGAG	65.58333333	12963	507	538	31	TTCTTCTTTTTGTCCTTTTTAGGCTCTGTTGG	59.2625	10	34	249	283	12
18400	461	496	35	TTGCTGTTTCTTCTGTCTCTGCGGTAAGGCTTGAGT	65.58333333	12962	506	537	31	CTTCTTCTTTTTGTCCTTTTTAGGCTCTGTTG	59.2625	10	27	257	284	10
18398	459	494	35	GTTTGCTGTTTCTTCTGTCTCTGCGGTAAGGCTTGA	65.58333333	12962	506	537	31	CTTCTTCTTTTTGTCCTTTTTAGGCTCTGTTG	59.2625	10	34	257	291	12
18399	460	495	35	TTTGCTGTTTCTTCTGTCTCTGCGGTAAGGCTTGAG	65.58333333	12962	506	537	31	CTTCTTCTTTTTGTCCTTTTTAGGCTCTGTTG	59.2625	10	34	257	291	11
18401	462	497	35	TGCTGTTTCTTCTGTCTCTGCGGTAAGGCTTGAGTT	65.58333333	12961	505	536	31	CCTTCTTCTTTTTGTCCTTTTTAGGCTCTGTT	59.2625	10	25	268	293	8
18398	459	494	35	GTTTGCTGTTTCTTCTGTCTCTGCGGTAAGGCTTGA	65.58333333	12961	505	536	31	CCTTCTTCTTTTTGTCCTTTTTAGGCTCTGTT	59.2625	10	34	268	302	11
18408	469	504	35	TCTTCTGTCTCTGCGGTAAGGCTTGAGTTTCATCAG	65.58333333	12972	516	547	31	TTGTCCTTTTTAGGCTCTGTTGGTGGGAATGT	61.825	10	0	5527	5527	12
18409	470	505	35	CTTCTGTCTCTGCGGTAAGGCTTGAGTTTCATCAGC	66.72222222	12972	516	547	31	TTGTCCTTTTTAGGCTCTGTTGGTGGGAATGT	61.825	10	0	5527	5527	11
18406	467	502	35	TTTCTTCTGTCTCTGCGGTAAGGCTTGAGTTTCATC	64.44444444	12972	516	547	31	TTGTCCTTTTTAGGCTCTGTTGGTGGGAATGT	61.825	10	1	5527	5528	14
18403	464	499	35	CTGTTTCTTCTGTCTCTGCGGTAAGGCTTGAGTTTC	65.58333333	12972	516	547	31	TTGTCCTTTTTAGGCTCTGTTGGTGGGAATGT	61.825	10	10	5527	5537	17
18408	469	504	35	TCTTCTGTCTCTGCGGTAAGGCTTGAGTTTCATCAG	65.58333333	12974	518	549	31	GTCCTTTTTAGGCTCTGTTGGTGGGAATGTTT	61.825	10	0	5544	5544	14
18406	467	502	35	TTTCTTCTGTCTCTGCGGTAAGGCTTGAGTTTCATC	64.44444444	12974	518	549	31	GTCCTTTTTAGGCTCTGTTGGTGGGAATGTTT	61.825	10	1	5544	5545	16
18407	468	503	35	TTCTTCTGTCTCTGCGGTAAGGCTTGAGTTTCATCA	64.44444444	12973	517	548	31	TGTCCTTTTTAGGCTCTGTTGGTGGGAATGTT	61.825	10	0	5546	5546	14
18404	465	500	35	TGTTTCTTCTGTCTCTGCGGTAAGGCTTGAGTTTCA	64.44444444	12973	517	548	31	TGTCCTTTTTAGGCTCTGTTGGTGGGAATGTT	61.825	10	4	5546	5550	17
18409	470	505	35	CTTCTGTCTCTGCGGTAAGGCTTGAGTTTCATCAGC	66.72222222	12975	519	550	31	TCCTTTTTAGGCTCTGTTGGTGGGAATGTTTT	60.54375	10	0	5550	5550	14
18405	466	501	35	GTTTCTTCTGTCTCTGCGGTAAGGCTTGAGTTTCAT	64.44444444	12978	522	553	31	TTTTTAGGCTCTGTTGGTGGGAATGTTTTGTA	59.2625	10	3	5556	5559	21
18398	459	494	35	GTTTGCTGTTTCTTCTGTCTCTGCGGTAAGGCTTGA	65.58333333	12972	516	547	31	TTGTCCTTTTTAGGCTCTGTTGGTGGGAATGT	61.825	10	34	5527	5561	22
18399	460	495	35	TTTGCTGTTTCTTCTGTCTCTGCGGTAAGGCTTGAG	65.58333333	12972	516	547	31	TTGTCCTTTTTAGGCTCTGTTGGTGGGAATGT	61.825	10	34	5527	5561	21
18409	470	505	35	CTTCTGTCTCTGCGGTAAGGCTTGAGTTTCATCAGC	66.72222222	12981	525	556	31	TTAGGCTCTGTTGGTGGGAATGTTTTGTATGC	61.825	10	0	5563	5563	20
18397	458	493	35	AGTTTGCTGTTTCTTCTGTCTCTGCGGTAAGGCTTG	65.58333333	12972	516	547	31	TTGTCCTTTTTAGGCTCTGTTGGTGGGAATGT	61.825	10	42	5527	5569	23
18401	462	497	35	TGCTGTTTCTTCTGTCTCTGCGGTAAGGCTTGAGTT	65.58333333	12974	518	549	31	GTCCTTTTTAGGCTCTGTTGGTGGGAATGTTT	61.825	10	25	5544	5569	21
18396	457	492	35	CAGTTTGCTGTTTCTTCTGTCTCTGCGGTAAGGCTT	65.58333333	12972	516	547	31	TTGTCCTTTTTAGGCTCTGTTGGTGGGAATGT	61.825	10	43	5527	5570	24
18400	461	496	35	TTGCTGTTTCTTCTGTCTCTGCGGTAAGGCTTGAGT	65.58333333	12974	518	549	31	GTCCTTTTTAGGCTCTGTTGGTGGGAATGTTT	61.825	10	27	5544	5571	22
18400	461	496	35	TTGCTGTTTCTTCTGTCTCTGCGGTAAGGCTTGAGT	65.58333333	12973	517	548	31	TGTCCTTTTTAGGCTCTGTTGGTGGGAATGTT	61.825	10	27	5546	5573	21
18400	461	496	35	TTGCTGTTTCTTCTGTCTCTGCGGTAAGGCTTGAGT	65.58333333	12975	519	550	31	TCCTTTTTAGGCTCTGTTGGTGGGAATGTTTT	60.54375	10	27	5550	5577	23
18399	460	495	35	TTTGCTGTTTCTTCTGTCTCTGCGGTAAGGCTTGAG	65.58333333	12974	518	549	31	GTCCTTTTTAGGCTCTGTTGGTGGGAATGTTT	61.825	10	34	5544	5578	23
18398	459	494	35	GTTTGCTGTTTCTTCTGTCTCTGCGGTAAGGCTTGA	65.58333333	12973	517	548	31	TGTCCTTTTTAGGCTCTGTTGGTGGGAATGTT	61.825	10	34	5546	5580	23
18399	460	495	35	TTTGCTGTTTCTTCTGTCTCTGCGGTAAGGCTTGAG	65.58333333	12973	517	548	31	TGTCCTTTTTAGGCTCTGTTGGTGGGAATGTT	61.825	10	34	5546	5580	22
18401	462	497	35	TGCTGTTTCTTCTGTCTCTGCGGTAAGGCTTGAGTT	65.58333333	12976	520	551	31	CCTTTTTAGGCTCTGTTGGTGGGAATGTTTTG	61.825	10	25	5560	5585	23
18397	458	493	35	AGTTTGCTGTTTCTTCTGTCTCTGCGGTAAGGCTTG	65.58333333	12974	518	549	31	GTCCTTTTTAGGCTCTGTTGGTGGGAATGTTT	61.825	10	42	5544	5586	25
18397	458	493	35	AGTTTGCTGTTTCTTCTGTCTCTGCGGTAAGGCTTG	65.58333333	12973	517	548	31	TGTCCTTTTTAGGCTCTGTTGGTGGGAATGTT	61.825	10	42	5546	5588	24
18396	457	492	35	CAGTTTGCTGTTTCTTCTGTCTCTGCGGTAAGGCTT	65.58333333	12973	517	548	31	TGTCCTTTTTAGGCTCTGTTGGTGGGAATGTT	61.825	10	43	5546	5589	25
18410	489	524	35	GCTTGAGTTTCATCAGCCTTCTTCTTTTTGTCCTTT	62.16666667	12984	528	559	31	GGCTCTGTTGGTGGGAATGTTTTGTATGCGTC	64.3875	10	47	5558	5605	4
18411	490	525	35	CTTGAGTTTCATCAGCCTTCTTCTTTTTGTCCTTTT	61.02777778	12984	528	559	31	GGCTCTGTTGGTGGGAATGTTTTGTATGCGTC	64.3875	10	64	5558	5622	3
18412	491	526	35	TTGAGTTTCATCAGCCTTCTTCTTTTTGTCCTTTTT	59.88888889	12984	528	559	31	GGCTCTGTTGGTGGGAATGTTTTGTATGCGTC	64.3875	10	89	5558	5647	2
18413	492	527	35	TGAGTTTCATCAGCCTTCTTCTTTTTGTCCTTTTTA	59.88888889	12984	528	559	31	GGCTCTGTTGGTGGGAATGTTTTGTATGCGTC	64.3875	10	101	5558	5659	1
18414	493	528	35	GAGTTTCATCAGCCTTCTTCTTTTTGTCCTTTTTAG	61.02777778	12985	529	560	31	GCTCTGTTGGTGGGAATGTTTTGTATGCGTCA	63.10625	10	104	5556	5660	1
18415	494	529	35	AGTTTCATCAGCCTTCTTCTTTTTGTCCTTTTTAGG	61.02777778	12986	530	561	31	CTCTGTTGGTGGGAATGTTTTGTATGCGTCAA	61.825	10	107	5553	5660	1
18408	469	504	35	TCTTCTGTCTCTGCGGTAAGGCTTGAGTTTCATCAG	65.58333333	14649	512	544	32	CTTTTTGTCCTTTTTAGGCTCTGTTGGTGGGAA	61.91818182	10	0	105	105	8
18405	466	501	35	GTTTCTTCTGTCTCTGCGGTAAGGCTTGAGTTTCAT	64.44444444	14649	512	544	32	CTTTTTGTCCTTTTTAGGCTCTGTTGGTGGGAA	61.91818182	10	3	105	108	11
18407	468	503	35	TTCTTCTGTCTCTGCGGTAAGGCTTGAGTTTCATCA	64.44444444	14648	511	543	32	TCTTTTTGTCCTTTTTAGGCTCTGTTGGTGGGA	61.91818182	10	0	124	124	8
18405	466	501	35	GTTTCTTCTGTCTCTGCGGTAAGGCTTGAGTTTCAT	64.44444444	14648	511	543	32	TCTTTTTGTCCTTTTTAGGCTCTGTTGGTGGGA	61.91818182	10	3	124	127	10
18404	465	500	35	TGTTTCTTCTGTCTCTGCGGTAAGGCTTGAGTTTCA	64.44444444	14648	511	543	32	TCTTTTTGTCCTTTTTAGGCTCTGTTGGTGGGA	61.91818182	10	4	124	128	11
18403	464	499	35	CTGTTTCTTCTGTCTCTGCGGTAAGGCTTGAGTTTC	65.58333333	14648	511	543	32	TCTTTTTGTCCTTTTTAGGCTCTGTTGGTGGGA	61.91818182	10	10	124	134	12
18402	463	498	35	GCTGTTTCTTCTGTCTCTGCGGTAAGGCTTGAGTTT	65.58333333	14648	511	543	32	TCTTTTTGTCCTTTTTAGGCTCTGTTGGTGGGA	61.91818182	10	12	124	136	13
18397	458	493	35	AGTTTGCTGTTTCTTCTGTCTCTGCGGTAAGGCTTG	65.58333333	14649	512	544	32	CTTTTTGTCCTTTTTAGGCTCTGTTGGTGGGAA	61.91818182	10	42	105	147	19
18396	457	492	35	CAGTTTGCTGTTTCTTCTGTCTCTGCGGTAAGGCTT	65.58333333	14649	512	544	32	CTTTTTGTCCTTTTTAGGCTCTGTTGGTGGGAA	61.91818182	10	43	105	148	20
18401	462	497	35	TGCTGTTTCTTCTGTCTCTGCGGTAAGGCTTGAGTT	65.58333333	14648	511	543	32	TCTTTTTGTCCTTTTTAGGCTCTGTTGGTGGGA	61.91818182	10	25	124	149	14
18400	461	496	35	TTGCTGTTTCTTCTGTCTCTGCGGTAAGGCTTGAGT	65.58333333	14648	511	543	32	TCTTTTTGTCCTTTTTAGGCTCTGTTGGTGGGA	61.91818182	10	27	124	151	15
18398	459	494	35	GTTTGCTGTTTCTTCTGTCTCTGCGGTAAGGCTTGA	65.58333333	14648	511	543	32	TCTTTTTGTCCTTTTTAGGCTCTGTTGGTGGGA	61.91818182	10	34	124	158	17
18399	460	495	35	TTTGCTGTTTCTTCTGTCTCTGCGGTAAGGCTTGAG	65.58333333	14648	511	543	32	TCTTTTTGTCCTTTTTAGGCTCTGTTGGTGGGA	61.91818182	10	34	124	158	16
18407	468	503	35	TTCTTCTGTCTCTGCGGTAAGGCTTGAGTTTCATCA	64.44444444	14647	510	542	32	TTCTTTTTGTCCTTTTTAGGCTCTGTTGGTGGG	61.91818182	10	0	166	166	7
18409	470	505	35	CTTCTGTCTCTGCGGTAAGGCTTGAGTTTCATCAGC	66.72222222	14647	510	542	32	TTCTTTTTGTCCTTTTTAGGCTCTGTTGGTGGG	61.91818182	10	0	166	166	5
18406	467	502	35	TTTCTTCTGTCTCTGCGGTAAGGCTTGAGTTTCATC	64.44444444	14647	510	542	32	TTCTTTTTGTCCTTTTTAGGCTCTGTTGGTGGG	61.91818182	10	1	166	167	8
18404	465	500	35	TGTTTCTTCTGTCTCTGCGGTAAGGCTTGAGTTTCA	64.44444444	14647	510	542	32	TTCTTTTTGTCCTTTTTAGGCTCTGTTGGTGGG	61.91818182	10	4	166	170	10
18403	464	499	35	CTGTTTCTTCTGTCTCTGCGGTAAGGCTTGAGTTTC	65.58333333	14647	510	542	32	TTCTTTTTGTCCTTTTTAGGCTCTGTTGGTGGG	61.91818182	10	10	166	176	11
18409	470	505	35	CTTCTGTCTCTGCGGTAAGGCTTGAGTTTCATCAGC	66.72222222	14650	513	545	32	TTTTTGTCCTTTTTAGGCTCTGTTGGTGGGAAT	60.67575758	10	0	176	176	8
18406	467	502	35	TTTCTTCTGTCTCTGCGGTAAGGCTTGAGTTTCATC	64.44444444	14650	513	545	32	TTTTTGTCCTTTTTAGGCTCTGTTGGTGGGAAT	60.67575758	10	1	176	177	11
18402	463	498	35	GCTGTTTCTTCTGTCTCTGCGGTAAGGCTTGAGTTT	65.58333333	14647	510	542	32	TTCTTTTTGTCCTTTTTAGGCTCTGTTGGTGGG	61.91818182	10	12	166	178	12
18408	469	504	35	TCTTCTGTCTCTGCGGTAAGGCTTGAGTTTCATCAG	65.58333333	14646	509	541	32	CTTCTTTTTGTCCTTTTTAGGCTCTGTTGGTGG	61.91818182	10	0	184	184	5
18405	466	501	35	GTTTCTTCTGTCTCTGCGGTAAGGCTTGAGTTTCAT	64.44444444	14646	509	541	32	CTTCTTTTTGTCCTTTTTAGGCTCTGTTGGTGG	61.91818182	10	3	184	187	8
18404	465	500	35	TGTTTCTTCTGTCTCTGCGGTAAGGCTTGAGTTTCA	64.44444444	14646	509	541	32	CTTCTTTTTGTCCTTTTTAGGCTCTGTTGGTGG	61.91818182	10	4	184	188	9
18401	462	497	35	TGCTGTTTCTTCTGTCTCTGCGGTAAGGCTTGAGTT	65.58333333	14647	510	542	32	TTCTTTTTGTCCTTTTTAGGCTCTGTTGGTGGG	61.91818182	10	25	166	191	13
18400	461	496	35	TTGCTGTTTCTTCTGTCTCTGCGGTAAGGCTTGAGT	65.58333333	14647	510	542	32	TTCTTTTTGTCCTTTTTAGGCTCTGTTGGTGGG	61.91818182	10	27	166	193	14
18403	464	499	35	CTGTTTCTTCTGTCTCTGCGGTAAGGCTTGAGTTTC	65.58333333	14646	509	541	32	CTTCTTTTTGTCCTTTTTAGGCTCTGTTGGTGG	61.91818182	10	10	184	194	10
18402	463	498	35	GCTGTTTCTTCTGTCTCTGCGGTAAGGCTTGAGTTT	65.58333333	14646	509	541	32	CTTCTTTTTGTCCTTTTTAGGCTCTGTTGGTGG	61.91818182	10	12	184	196	11
18398	459	494	35	GTTTGCTGTTTCTTCTGTCTCTGCGGTAAGGCTTGA	65.58333333	14647	510	542	32	TTCTTTTTGTCCTTTTTAGGCTCTGTTGGTGGG	61.91818182	10	34	166	200	16
18399	460	495	35	TTTGCTGTTTCTTCTGTCTCTGCGGTAAGGCTTGAG	65.58333333	14647	510	542	32	TTCTTTTTGTCCTTTTTAGGCTCTGTTGGTGGG	61.91818182	10	34	166	200	15
18407	468	503	35	TTCTTCTGTCTCTGCGGTAAGGCTTGAGTTTCATCA	64.44444444	14645	508	540	32	TCTTCTTTTTGTCCTTTTTAGGCTCTGTTGGTG	60.67575758	10	0	203	203	5
18409	470	505	35	CTTCTGTCTCTGCGGTAAGGCTTGAGTTTCATCAGC	66.72222222	14645	508	540	32	TCTTCTTTTTGTCCTTTTTAGGCTCTGTTGGTG	60.67575758	10	0	203	203	3
18406	467	502	35	TTTCTTCTGTCTCTGCGGTAAGGCTTGAGTTTCATC	64.44444444	14645	508	540	32	TCTTCTTTTTGTCCTTTTTAGGCTCTGTTGGTG	60.67575758	10	1	203	204	6
18405	466	501	35	GTTTCTTCTGTCTCTGCGGTAAGGCTTGAGTTTCAT	64.44444444	14645	508	540	32	TCTTCTTTTTGTCCTTTTTAGGCTCTGTTGGTG	60.67575758	10	3	203	206	7
18404	465	500	35	TGTTTCTTCTGTCTCTGCGGTAAGGCTTGAGTTTCA	64.44444444	14645	508	540	32	TCTTCTTTTTGTCCTTTTTAGGCTCTGTTGGTG	60.67575758	10	4	203	207	8
18401	462	497	35	TGCTGTTTCTTCTGTCTCTGCGGTAAGGCTTGAGTT	65.58333333	14646	509	541	32	CTTCTTTTTGTCCTTTTTAGGCTCTGTTGGTGG	61.91818182	10	25	184	209	12
18400	461	496	35	TTGCTGTTTCTTCTGTCTCTGCGGTAAGGCTTGAGT	65.58333333	14646	509	541	32	CTTCTTTTTGTCCTTTTTAGGCTCTGTTGGTGG	61.91818182	10	27	184	211	13
18403	464	499	35	CTGTTTCTTCTGTCTCTGCGGTAAGGCTTGAGTTTC	65.58333333	14645	508	540	32	TCTTCTTTTTGTCCTTTTTAGGCTCTGTTGGTG	60.67575758	10	10	203	213	9
18402	463	498	35	GCTGTTTCTTCTGTCTCTGCGGTAAGGCTTGAGTTT	65.58333333	14645	508	540	32	TCTTCTTTTTGTCCTTTTTAGGCTCTGTTGGTG	60.67575758	10	12	203	215	10
18397	458	493	35	AGTTTGCTGTTTCTTCTGTCTCTGCGGTAAGGCTTG	65.58333333	14650	513	545	32	TTTTTGTCCTTTTTAGGCTCTGTTGGTGGGAAT	60.67575758	10	42	176	218	20
18398	459	494	35	GTTTGCTGTTTCTTCTGTCTCTGCGGTAAGGCTTGA	65.58333333	14646	509	541	32	CTTCTTTTTGTCCTTTTTAGGCTCTGTTGGTGG	61.91818182	10	34	184	218	15
18396	457	492	35	CAGTTTGCTGTTTCTTCTGTCTCTGCGGTAAGGCTT	65.58333333	14650	513	545	32	TTTTTGTCCTTTTTAGGCTCTGTTGGTGGGAAT	60.67575758	10	43	176	219	21
18401	462	497	35	TGCTGTTTCTTCTGTCTCTGCGGTAAGGCTTGAGTT	65.58333333	14645	508	540	32	TCTTCTTTTTGTCCTTTTTAGGCTCTGTTGGTG	60.67575758	10	25	203	228	11
18400	461	496	35	TTGCTGTTTCTTCTGTCTCTGCGGTAAGGCTTGAGT	65.58333333	14645	508	540	32	TCTTCTTTTTGTCCTTTTTAGGCTCTGTTGGTG	60.67575758	10	27	203	230	12
18398	459	494	35	GTTTGCTGTTTCTTCTGTCTCTGCGGTAAGGCTTGA	65.58333333	14645	508	540	32	TCTTCTTTTTGTCCTTTTTAGGCTCTGTTGGTG	60.67575758	10	34	203	237	14
18399	460	495	35	TTTGCTGTTTCTTCTGTCTCTGCGGTAAGGCTTGAG	65.58333333	14645	508	540	32	TCTTCTTTTTGTCCTTTTTAGGCTCTGTTGGTG	60.67575758	10	34	203	237	13
18397	458	493	35	AGTTTGCTGTTTCTTCTGTCTCTGCGGTAAGGCTTG	65.58333333	14651	514	546	32	TTTTGTCCTTTTTAGGCTCTGTTGGTGGGAATG	61.91818182	10	42	203	245	21
18396	457	492	35	CAGTTTGCTGTTTCTTCTGTCTCTGCGGTAAGGCTT	65.58333333	14651	514	546	32	TTTTGTCCTTTTTAGGCTCTGTTGGTGGGAATG	61.91818182	10	43	203	246	22
18407	468	503	35	TTCTTCTGTCTCTGCGGTAAGGCTTGAGTTTCATCA	64.44444444	14644	507	539	32	TTCTTCTTTTTGTCCTTTTTAGGCTCTGTTGGT	59.43333333	10	0	252	252	4
18408	469	504	35	TCTTCTGTCTCTGCGGTAAGGCTTGAGTTTCATCAG	65.58333333	14644	507	539	32	TTCTTCTTTTTGTCCTTTTTAGGCTCTGTTGGT	59.43333333	10	0	252	252	3
18409	470	505	35	CTTCTGTCTCTGCGGTAAGGCTTGAGTTTCATCAGC	66.72222222	14644	507	539	32	TTCTTCTTTTTGTCCTTTTTAGGCTCTGTTGGT	59.43333333	10	0	252	252	2
18406	467	502	35	TTTCTTCTGTCTCTGCGGTAAGGCTTGAGTTTCATC	64.44444444	14644	507	539	32	TTCTTCTTTTTGTCCTTTTTAGGCTCTGTTGGT	59.43333333	10	1	252	253	5
18405	466	501	35	GTTTCTTCTGTCTCTGCGGTAAGGCTTGAGTTTCAT	64.44444444	14644	507	539	32	TTCTTCTTTTTGTCCTTTTTAGGCTCTGTTGGT	59.43333333	10	3	252	255	6
18404	465	500	35	TGTTTCTTCTGTCTCTGCGGTAAGGCTTGAGTTTCA	64.44444444	14644	507	539	32	TTCTTCTTTTTGTCCTTTTTAGGCTCTGTTGGT	59.43333333	10	4	252	256	7
18407	468	503	35	TTCTTCTGTCTCTGCGGTAAGGCTTGAGTTTCATCA	64.44444444	14643	506	538	32	CTTCTTCTTTTTGTCCTTTTTAGGCTCTGTTGG	60.67575758	10	0	259	259	3
18408	469	504	35	TCTTCTGTCTCTGCGGTAAGGCTTGAGTTTCATCAG	65.58333333	14643	506	538	32	CTTCTTCTTTTTGTCCTTTTTAGGCTCTGTTGG	60.67575758	10	0	259	259	2
18403	464	499	35	CTGTTTCTTCTGTCTCTGCGGTAAGGCTTGAGTTTC	65.58333333	14644	507	539	32	TTCTTCTTTTTGTCCTTTTTAGGCTCTGTTGGT	59.43333333	10	10	252	262	8
18405	466	501	35	GTTTCTTCTGTCTCTGCGGTAAGGCTTGAGTTTCAT	64.44444444	14643	506	538	32	CTTCTTCTTTTTGTCCTTTTTAGGCTCTGTTGG	60.67575758	10	3	259	262	5
18404	465	500	35	TGTTTCTTCTGTCTCTGCGGTAAGGCTTGAGTTTCA	64.44444444	14643	506	538	32	CTTCTTCTTTTTGTCCTTTTTAGGCTCTGTTGG	60.67575758	10	4	259	263	6
18402	463	498	35	GCTGTTTCTTCTGTCTCTGCGGTAAGGCTTGAGTTT	65.58333333	14644	507	539	32	TTCTTCTTTTTGTCCTTTTTAGGCTCTGTTGGT	59.43333333	10	12	252	264	9
18403	464	499	35	CTGTTTCTTCTGTCTCTGCGGTAAGGCTTGAGTTTC	65.58333333	14643	506	538	32	CTTCTTCTTTTTGTCCTTTTTAGGCTCTGTTGG	60.67575758	10	10	259	269	7
18407	468	503	35	TTCTTCTGTCTCTGCGGTAAGGCTTGAGTTTCATCA	64.44444444	14642	505	537	32	CCTTCTTCTTTTTGTCCTTTTTAGGCTCTGTTG	60.67575758	10	0	269	269	2
18402	463	498	35	GCTGTTTCTTCTGTCTCTGCGGTAAGGCTTGAGTTT	65.58333333	14643	506	538	32	CTTCTTCTTTTTGTCCTTTTTAGGCTCTGTTGG	60.67575758	10	12	259	271	8
18401	462	497	35	TGCTGTTTCTTCTGTCTCTGCGGTAAGGCTTGAGTT	65.58333333	14644	507	539	32	TTCTTCTTTTTGTCCTTTTTAGGCTCTGTTGGT	59.43333333	10	25	252	277	10
18400	461	496	35	TTGCTGTTTCTTCTGTCTCTGCGGTAAGGCTTGAGT	65.58333333	14644	507	539	32	TTCTTCTTTTTGTCCTTTTTAGGCTCTGTTGGT	59.43333333	10	27	252	279	11
18403	464	499	35	CTGTTTCTTCTGTCTCTGCGGTAAGGCTTGAGTTTC	65.58333333	14642	505	537	32	CCTTCTTCTTTTTGTCCTTTTTAGGCTCTGTTG	60.67575758	10	10	269	279	6
18402	463	498	35	GCTGTTTCTTCTGTCTCTGCGGTAAGGCTTGAGTTT	65.58333333	14642	505	537	32	CCTTCTTCTTTTTGTCCTTTTTAGGCTCTGTTG	60.67575758	10	12	269	281	7
18401	462	497	35	TGCTGTTTCTTCTGTCTCTGCGGTAAGGCTTGAGTT	65.58333333	14643	506	538	32	CTTCTTCTTTTTGTCCTTTTTAGGCTCTGTTGG	60.67575758	10	25	259	284	9
18398	459	494	35	GTTTGCTGTTTCTTCTGTCTCTGCGGTAAGGCTTGA	65.58333333	14644	507	539	32	TTCTTCTTTTTGTCCTTTTTAGGCTCTGTTGGT	59.43333333	10	34	252	286	13
18399	460	495	35	TTTGCTGTTTCTTCTGTCTCTGCGGTAAGGCTTGAG	65.58333333	14644	507	539	32	TTCTTCTTTTTGTCCTTTTTAGGCTCTGTTGGT	59.43333333	10	34	252	286	12
18400	461	496	35	TTGCTGTTTCTTCTGTCTCTGCGGTAAGGCTTGAGT	65.58333333	14643	506	538	32	CTTCTTCTTTTTGTCCTTTTTAGGCTCTGTTGG	60.67575758	10	27	259	286	10
18398	459	494	35	GTTTGCTGTTTCTTCTGTCTCTGCGGTAAGGCTTGA	65.58333333	14643	506	538	32	CTTCTTCTTTTTGTCCTTTTTAGGCTCTGTTGG	60.67575758	10	34	259	293	12
18399	460	495	35	TTTGCTGTTTCTTCTGTCTCTGCGGTAAGGCTTGAG	65.58333333	14643	506	538	32	CTTCTTCTTTTTGTCCTTTTTAGGCTCTGTTGG	60.67575758	10	34	259	293	11
18401	462	497	35	TGCTGTTTCTTCTGTCTCTGCGGTAAGGCTTGAGTT	65.58333333	14642	505	537	32	CCTTCTTCTTTTTGTCCTTTTTAGGCTCTGTTG	60.67575758	10	25	269	294	8
18398	459	494	35	GTTTGCTGTTTCTTCTGTCTCTGCGGTAAGGCTTGA	65.58333333	14642	505	537	32	CCTTCTTCTTTTTGTCCTTTTTAGGCTCTGTTG	60.67575758	10	34	269	303	11
18407	468	503	35	TTCTTCTGTCTCTGCGGTAAGGCTTGAGTTTCATCA	64.44444444	14654	517	549	32	TGTCCTTTTTAGGCTCTGTTGGTGGGAATGTTT	61.91818182	10	0	5547	5547	14
18404	465	500	35	TGTTTCTTCTGTCTCTGCGGTAAGGCTTGAGTTTCA	64.44444444	14654	517	549	32	TGTCCTTTTTAGGCTCTGTTGGTGGGAATGTTT	61.91818182	10	4	5547	5551	17
18408	469	504	35	TCTTCTGTCTCTGCGGTAAGGCTTGAGTTTCATCAG	65.58333333	14655	518	550	32	GTCCTTTTTAGGCTCTGTTGGTGGGAATGTTTT	61.91818182	10	0	5552	5552	14
18406	467	502	35	TTTCTTCTGTCTCTGCGGTAAGGCTTGAGTTTCATC	64.44444444	14655	518	550	32	GTCCTTTTTAGGCTCTGTTGGTGGGAATGTTTT	61.91818182	10	1	5552	5553	16
18408	469	504	35	TCTTCTGTCTCTGCGGTAAGGCTTGAGTTTCATCAG	65.58333333	14653	516	548	32	TTGTCCTTTTTAGGCTCTGTTGGTGGGAATGTT	61.91818182	10	0	5553	5553	12
18409	470	505	35	CTTCTGTCTCTGCGGTAAGGCTTGAGTTTCATCAGC	66.72222222	14653	516	548	32	TTGTCCTTTTTAGGCTCTGTTGGTGGGAATGTT	61.91818182	10	0	5553	5553	11
18406	467	502	35	TTTCTTCTGTCTCTGCGGTAAGGCTTGAGTTTCATC	64.44444444	14653	516	548	32	TTGTCCTTTTTAGGCTCTGTTGGTGGGAATGTT	61.91818182	10	1	5553	5554	14
18409	470	505	35	CTTCTGTCTCTGCGGTAAGGCTTGAGTTTCATCAGC	66.72222222	14656	519	551	32	TCCTTTTTAGGCTCTGTTGGTGGGAATGTTTTG	61.91818182	10	0	5560	5560	14
18403	464	499	35	CTGTTTCTTCTGTCTCTGCGGTAAGGCTTGAGTTTC	65.58333333	14653	516	548	32	TTGTCCTTTTTAGGCTCTGTTGGTGGGAATGTT	61.91818182	10	10	5553	5563	17
18409	470	505	35	CTTCTGTCTCTGCGGTAAGGCTTGAGTTTCATCAGC	66.72222222	14662	525	557	32	TTAGGCTCTGTTGGTGGGAATGTTTTGTATGCG	63.16060606	10	0	5563	5563	20
18397	458	493	35	AGTTTGCTGTTTCTTCTGTCTCTGCGGTAAGGCTTG	65.58333333	14652	515	547	32	TTTGTCCTTTTTAGGCTCTGTTGGTGGGAATGT	61.91818182	10	42	5529	5571	22
18396	457	492	35	CAGTTTGCTGTTTCTTCTGTCTCTGCGGTAAGGCTT	65.58333333	14652	515	547	32	TTTGTCCTTTTTAGGCTCTGTTGGTGGGAATGT	61.91818182	10	43	5529	5572	23
18405	466	501	35	GTTTCTTCTGTCTCTGCGGTAAGGCTTGAGTTTCAT	64.44444444	14659	522	554	32	TTTTTAGGCTCTGTTGGTGGGAATGTTTTGTAT	59.43333333	10	3	5569	5572	21
18400	461	496	35	TTGCTGTTTCTTCTGTCTCTGCGGTAAGGCTTGAGT	65.58333333	14654	517	549	32	TGTCCTTTTTAGGCTCTGTTGGTGGGAATGTTT	61.91818182	10	27	5547	5574	21
18401	462	497	35	TGCTGTTTCTTCTGTCTCTGCGGTAAGGCTTGAGTT	65.58333333	14655	518	550	32	GTCCTTTTTAGGCTCTGTTGGTGGGAATGTTTT	61.91818182	10	25	5552	5577	21
18400	461	496	35	TTGCTGTTTCTTCTGTCTCTGCGGTAAGGCTTGAGT	65.58333333	14655	518	550	32	GTCCTTTTTAGGCTCTGTTGGTGGGAATGTTTT	61.91818182	10	27	5552	5579	22
18398	459	494	35	GTTTGCTGTTTCTTCTGTCTCTGCGGTAAGGCTTGA	65.58333333	14654	517	549	32	TGTCCTTTTTAGGCTCTGTTGGTGGGAATGTTT	61.91818182	10	34	5547	5581	23
18399	460	495	35	TTTGCTGTTTCTTCTGTCTCTGCGGTAAGGCTTGAG	65.58333333	14654	517	549	32	TGTCCTTTTTAGGCTCTGTTGGTGGGAATGTTT	61.91818182	10	34	5547	5581	22
18399	460	495	35	TTTGCTGTTTCTTCTGTCTCTGCGGTAAGGCTTGAG	65.58333333	14655	518	550	32	GTCCTTTTTAGGCTCTGTTGGTGGGAATGTTTT	61.91818182	10	34	5552	5586	23
18398	459	494	35	GTTTGCTGTTTCTTCTGTCTCTGCGGTAAGGCTTGA	65.58333333	14653	516	548	32	TTGTCCTTTTTAGGCTCTGTTGGTGGGAATGTT	61.91818182	10	34	5553	5587	22
18399	460	495	35	TTTGCTGTTTCTTCTGTCTCTGCGGTAAGGCTTGAG	65.58333333	14653	516	548	32	TTGTCCTTTTTAGGCTCTGTTGGTGGGAATGTT	61.91818182	10	34	5553	5587	21
18400	461	496	35	TTGCTGTTTCTTCTGTCTCTGCGGTAAGGCTTGAGT	65.58333333	14656	519	551	32	TCCTTTTTAGGCTCTGTTGGTGGGAATGTTTTG	61.91818182	10	27	5560	5587	23
18401	462	497	35	TGCTGTTTCTTCTGTCTCTGCGGTAAGGCTTGAGTT	65.58333333	14657	520	552	32	CCTTTTTAGGCTCTGTTGGTGGGAATGTTTTGT	61.91818182	10	25	5563	5588	23
18397	458	493	35	AGTTTGCTGTTTCTTCTGTCTCTGCGGTAAGGCTTG	65.58333333	14654	517	549	32	TGTCCTTTTTAGGCTCTGTTGGTGGGAATGTTT	61.91818182	10	42	5547	5589	24
18396	457	492	35	CAGTTTGCTGTTTCTTCTGTCTCTGCGGTAAGGCTT	65.58333333	14654	517	549	32	TGTCCTTTTTAGGCTCTGTTGGTGGGAATGTTT	61.91818182	10	43	5547	5590	25
18397	458	493	35	AGTTTGCTGTTTCTTCTGTCTCTGCGGTAAGGCTTG	65.58333333	14655	518	550	32	GTCCTTTTTAGGCTCTGTTGGTGGGAATGTTTT	61.91818182	10	42	5552	5594	25
18397	458	493	35	AGTTTGCTGTTTCTTCTGTCTCTGCGGTAAGGCTTG	65.58333333	14653	516	548	32	TTGTCCTTTTTAGGCTCTGTTGGTGGGAATGTT	61.91818182	10	42	5553	5595	23
18396	457	492	35	CAGTTTGCTGTTTCTTCTGTCTCTGCGGTAAGGCTT	65.58333333	14653	516	548	32	TTGTCCTTTTTAGGCTCTGTTGGTGGGAATGTT	61.91818182	10	43	5553	5596	24
18410	489	524	35	GCTTGAGTTTCATCAGCCTTCTTCTTTTTGTCCTTT	62.16666667	14665	528	560	32	GGCTCTGTTGGTGGGAATGTTTTGTATGCGTCA	64.4030303	10	47	5558	5605	4
18411	490	525	35	CTTGAGTTTCATCAGCCTTCTTCTTTTTGTCCTTTT	61.02777778	14665	528	560	32	GGCTCTGTTGGTGGGAATGTTTTGTATGCGTCA	64.4030303	10	64	5558	5622	3
18412	491	526	35	TTGAGTTTCATCAGCCTTCTTCTTTTTGTCCTTTTT	59.88888889	14665	528	560	32	GGCTCTGTTGGTGGGAATGTTTTGTATGCGTCA	64.4030303	10	89	5558	5647	2
18413	492	527	35	TGAGTTTCATCAGCCTTCTTCTTTTTGTCCTTTTTA	59.88888889	14665	528	560	32	GGCTCTGTTGGTGGGAATGTTTTGTATGCGTCA	64.4030303	10	101	5558	5659	1
18414	493	528	35	GAGTTTCATCAGCCTTCTTCTTTTTGTCCTTTTTAG	61.02777778	14666	529	561	32	GCTCTGTTGGTGGGAATGTTTTGTATGCGTCAA	63.16060606	10	104	5556	5660	1
18415	494	529	35	AGTTTCATCAGCCTTCTTCTTTTTGTCCTTTTTAGG	61.02777778	14667	530	562	32	CTCTGTTGGTGGGAATGTTTTGTATGCGTCAAT	61.91818182	10	107	5553	5660	1
18407	468	503	35	TTCTTCTGTCTCTGCGGTAAGGCTTGAGTTTCATCA	64.44444444	16101	511	544	33	TCTTTTTGTCCTTTTTAGGCTCTGTTGGTGGGAA	62.00588235	10	0	35	35	8
18405	466	501	35	GTTTCTTCTGTCTCTGCGGTAAGGCTTGAGTTTCAT	64.44444444	16101	511	544	33	TCTTTTTGTCCTTTTTAGGCTCTGTTGGTGGGAA	62.00588235	10	3	35	38	10
18408	469	504	35	TCTTCTGTCTCTGCGGTAAGGCTTGAGTTTCATCAG	65.58333333	16102	512	545	33	CTTTTTGTCCTTTTTAGGCTCTGTTGGTGGGAAT	62.00588235	10	0	44	44	8
18405	466	501	35	GTTTCTTCTGTCTCTGCGGTAAGGCTTGAGTTTCAT	64.44444444	16102	512	545	33	CTTTTTGTCCTTTTTAGGCTCTGTTGGTGGGAAT	62.00588235	10	3	44	47	11
18407	468	503	35	TTCTTCTGTCTCTGCGGTAAGGCTTGAGTTTCATCA	64.44444444	16100	510	543	33	TTCTTTTTGTCCTTTTTAGGCTCTGTTGGTGGGA	62.00588235	10	0	52	52	7
18409	470	505	35	CTTCTGTCTCTGCGGTAAGGCTTGAGTTTCATCAGC	66.72222222	16100	510	543	33	TTCTTTTTGTCCTTTTTAGGCTCTGTTGGTGGGA	62.00588235	10	0	52	52	5
18406	467	502	35	TTTCTTCTGTCTCTGCGGTAAGGCTTGAGTTTCATC	64.44444444	16100	510	543	33	TTCTTTTTGTCCTTTTTAGGCTCTGTTGGTGGGA	62.00588235	10	1	52	53	8
18404	465	500	35	TGTTTCTTCTGTCTCTGCGGTAAGGCTTGAGTTTCA	64.44444444	16100	510	543	33	TTCTTTTTGTCCTTTTTAGGCTCTGTTGGTGGGA	62.00588235	10	4	52	56	10
18408	469	504	35	TCTTCTGTCTCTGCGGTAAGGCTTGAGTTTCATCAG	65.58333333	16099	509	542	33	CTTCTTTTTGTCCTTTTTAGGCTCTGTTGGTGGG	63.21176471	10	0	60	60	5
18403	464	499	35	CTGTTTCTTCTGTCTCTGCGGTAAGGCTTGAGTTTC	65.58333333	16100	510	543	33	TTCTTTTTGTCCTTTTTAGGCTCTGTTGGTGGGA	62.00588235	10	10	52	62	11
18405	466	501	35	GTTTCTTCTGTCTCTGCGGTAAGGCTTGAGTTTCAT	64.44444444	16099	509	542	33	CTTCTTTTTGTCCTTTTTAGGCTCTGTTGGTGGG	63.21176471	10	3	60	63	8
18402	463	498	35	GCTGTTTCTTCTGTCTCTGCGGTAAGGCTTGAGTTT	65.58333333	16100	510	543	33	TTCTTTTTGTCCTTTTTAGGCTCTGTTGGTGGGA	62.00588235	10	12	52	64	12
18404	465	500	35	TGTTTCTTCTGTCTCTGCGGTAAGGCTTGAGTTTCA	64.44444444	16099	509	542	33	CTTCTTTTTGTCCTTTTTAGGCTCTGTTGGTGGG	63.21176471	10	4	60	64	9
18407	468	503	35	TTCTTCTGTCTCTGCGGTAAGGCTTGAGTTTCATCA	64.44444444	16098	508	541	33	TCTTCTTTTTGTCCTTTTTAGGCTCTGTTGGTGG	62.00588235	10	0	68	68	5
18409	470	505	35	CTTCTGTCTCTGCGGTAAGGCTTGAGTTTCATCAGC	66.72222222	16098	508	541	33	TCTTCTTTTTGTCCTTTTTAGGCTCTGTTGGTGG	62.00588235	10	0	68	68	3
18406	467	502	35	TTTCTTCTGTCTCTGCGGTAAGGCTTGAGTTTCATC	64.44444444	16098	508	541	33	TCTTCTTTTTGTCCTTTTTAGGCTCTGTTGGTGG	62.00588235	10	1	68	69	6
18403	464	499	35	CTGTTTCTTCTGTCTCTGCGGTAAGGCTTGAGTTTC	65.58333333	16099	509	542	33	CTTCTTTTTGTCCTTTTTAGGCTCTGTTGGTGGG	63.21176471	10	10	60	70	10
18405	466	501	35	GTTTCTTCTGTCTCTGCGGTAAGGCTTGAGTTTCAT	64.44444444	16098	508	541	33	TCTTCTTTTTGTCCTTTTTAGGCTCTGTTGGTGG	62.00588235	10	3	68	71	7
18402	463	498	35	GCTGTTTCTTCTGTCTCTGCGGTAAGGCTTGAGTTT	65.58333333	16099	509	542	33	CTTCTTTTTGTCCTTTTTAGGCTCTGTTGGTGGG	63.21176471	10	12	60	72	11
18404	465	500	35	TGTTTCTTCTGTCTCTGCGGTAAGGCTTGAGTTTCA	64.44444444	16098	508	541	33	TCTTCTTTTTGTCCTTTTTAGGCTCTGTTGGTGG	62.00588235	10	4	68	72	8
18397	458	493	35	AGTTTGCTGTTTCTTCTGTCTCTGCGGTAAGGCTTG	65.58333333	16101	511	544	33	TCTTTTTGTCCTTTTTAGGCTCTGTTGGTGGGAA	62.00588235	10	42	35	77	18
18401	462	497	35	TGCTGTTTCTTCTGTCTCTGCGGTAAGGCTTGAGTT	65.58333333	16100	510	543	33	TTCTTTTTGTCCTTTTTAGGCTCTGTTGGTGGGA	62.00588235	10	25	52	77	13
18396	457	492	35	CAGTTTGCTGTTTCTTCTGTCTCTGCGGTAAGGCTT	65.58333333	16101	511	544	33	TCTTTTTGTCCTTTTTAGGCTCTGTTGGTGGGAA	62.00588235	10	43	35	78	19
18403	464	499	35	CTGTTTCTTCTGTCTCTGCGGTAAGGCTTGAGTTTC	65.58333333	16098	508	541	33	TCTTCTTTTTGTCCTTTTTAGGCTCTGTTGGTGG	62.00588235	10	10	68	78	9
18400	461	496	35	TTGCTGTTTCTTCTGTCTCTGCGGTAAGGCTTGAGT	65.58333333	16100	510	543	33	TTCTTTTTGTCCTTTTTAGGCTCTGTTGGTGGGA	62.00588235	10	27	52	79	14
18402	463	498	35	GCTGTTTCTTCTGTCTCTGCGGTAAGGCTTGAGTTT	65.58333333	16098	508	541	33	TCTTCTTTTTGTCCTTTTTAGGCTCTGTTGGTGG	62.00588235	10	12	68	80	10
18401	462	497	35	TGCTGTTTCTTCTGTCTCTGCGGTAAGGCTTGAGTT	65.58333333	16099	509	542	33	CTTCTTTTTGTCCTTTTTAGGCTCTGTTGGTGGG	63.21176471	10	25	60	85	12
18407	468	503	35	TTCTTCTGTCTCTGCGGTAAGGCTTGAGTTTCATCA	64.44444444	16097	507	540	33	TTCTTCTTTTTGTCCTTTTTAGGCTCTGTTGGTG	60.8	10	0	85	85	4
18408	469	504	35	TCTTCTGTCTCTGCGGTAAGGCTTGAGTTTCATCAG	65.58333333	16097	507	540	33	TTCTTCTTTTTGTCCTTTTTAGGCTCTGTTGGTG	60.8	10	0	85	85	3
18409	470	505	35	CTTCTGTCTCTGCGGTAAGGCTTGAGTTTCATCAGC	66.72222222	16097	507	540	33	TTCTTCTTTTTGTCCTTTTTAGGCTCTGTTGGTG	60.8	10	0	85	85	2
18397	458	493	35	AGTTTGCTGTTTCTTCTGTCTCTGCGGTAAGGCTTG	65.58333333	16102	512	545	33	CTTTTTGTCCTTTTTAGGCTCTGTTGGTGGGAAT	62.00588235	10	42	44	86	19
18398	459	494	35	GTTTGCTGTTTCTTCTGTCTCTGCGGTAAGGCTTGA	65.58333333	16100	510	543	33	TTCTTTTTGTCCTTTTTAGGCTCTGTTGGTGGGA	62.00588235	10	34	52	86	16
18399	460	495	35	TTTGCTGTTTCTTCTGTCTCTGCGGTAAGGCTTGAG	65.58333333	16100	510	543	33	TTCTTTTTGTCCTTTTTAGGCTCTGTTGGTGGGA	62.00588235	10	34	52	86	15
18406	467	502	35	TTTCTTCTGTCTCTGCGGTAAGGCTTGAGTTTCATC	64.44444444	16097	507	540	33	TTCTTCTTTTTGTCCTTTTTAGGCTCTGTTGGTG	60.8	10	1	85	86	5
18396	457	492	35	CAGTTTGCTGTTTCTTCTGTCTCTGCGGTAAGGCTT	65.58333333	16102	512	545	33	CTTTTTGTCCTTTTTAGGCTCTGTTGGTGGGAAT	62.00588235	10	43	44	87	20
18400	461	496	35	TTGCTGTTTCTTCTGTCTCTGCGGTAAGGCTTGAGT	65.58333333	16099	509	542	33	CTTCTTTTTGTCCTTTTTAGGCTCTGTTGGTGGG	63.21176471	10	27	60	87	13
18405	466	501	35	GTTTCTTCTGTCTCTGCGGTAAGGCTTGAGTTTCAT	64.44444444	16097	507	540	33	TTCTTCTTTTTGTCCTTTTTAGGCTCTGTTGGTG	60.8	10	3	85	88	6
18404	465	500	35	TGTTTCTTCTGTCTCTGCGGTAAGGCTTGAGTTTCA	64.44444444	16097	507	540	33	TTCTTCTTTTTGTCCTTTTTAGGCTCTGTTGGTG	60.8	10	4	85	89	7
18407	468	503	35	TTCTTCTGTCTCTGCGGTAAGGCTTGAGTTTCATCA	64.44444444	16096	506	539	33	CTTCTTCTTTTTGTCCTTTTTAGGCTCTGTTGGT	60.8	10	0	92	92	3
18408	469	504	35	TCTTCTGTCTCTGCGGTAAGGCTTGAGTTTCATCAG	65.58333333	16096	506	539	33	CTTCTTCTTTTTGTCCTTTTTAGGCTCTGTTGGT	60.8	10	0	92	92	2
18401	462	497	35	TGCTGTTTCTTCTGTCTCTGCGGTAAGGCTTGAGTT	65.58333333	16098	508	541	33	TCTTCTTTTTGTCCTTTTTAGGCTCTGTTGGTGG	62.00588235	10	25	68	93	11
18407	468	503	35	TTCTTCTGTCTCTGCGGTAAGGCTTGAGTTTCATCA	64.44444444	16095	505	538	33	CCTTCTTCTTTTTGTCCTTTTTAGGCTCTGTTGG	62.00588235	10	0	93	93	2
18398	459	494	35	GTTTGCTGTTTCTTCTGTCTCTGCGGTAAGGCTTGA	65.58333333	16099	509	542	33	CTTCTTTTTGTCCTTTTTAGGCTCTGTTGGTGGG	63.21176471	10	34	60	94	15
18400	461	496	35	TTGCTGTTTCTTCTGTCTCTGCGGTAAGGCTTGAGT	65.58333333	16098	508	541	33	TCTTCTTTTTGTCCTTTTTAGGCTCTGTTGGTGG	62.00588235	10	27	68	95	12
18403	464	499	35	CTGTTTCTTCTGTCTCTGCGGTAAGGCTTGAGTTTC	65.58333333	16097	507	540	33	TTCTTCTTTTTGTCCTTTTTAGGCTCTGTTGGTG	60.8	10	10	85	95	8
18405	466	501	35	GTTTCTTCTGTCTCTGCGGTAAGGCTTGAGTTTCAT	64.44444444	16096	506	539	33	CTTCTTCTTTTTGTCCTTTTTAGGCTCTGTTGGT	60.8	10	3	92	95	5
18404	465	500	35	TGTTTCTTCTGTCTCTGCGGTAAGGCTTGAGTTTCA	64.44444444	16096	506	539	33	CTTCTTCTTTTTGTCCTTTTTAGGCTCTGTTGGT	60.8	10	4	92	96	6
18402	463	498	35	GCTGTTTCTTCTGTCTCTGCGGTAAGGCTTGAGTTT	65.58333333	16097	507	540	33	TTCTTCTTTTTGTCCTTTTTAGGCTCTGTTGGTG	60.8	10	12	85	97	9
18398	459	494	35	GTTTGCTGTTTCTTCTGTCTCTGCGGTAAGGCTTGA	65.58333333	16098	508	541	33	TCTTCTTTTTGTCCTTTTTAGGCTCTGTTGGTGG	62.00588235	10	34	68	102	14
18399	460	495	35	TTTGCTGTTTCTTCTGTCTCTGCGGTAAGGCTTGAG	65.58333333	16098	508	541	33	TCTTCTTTTTGTCCTTTTTAGGCTCTGTTGGTGG	62.00588235	10	34	68	102	13
18403	464	499	35	CTGTTTCTTCTGTCTCTGCGGTAAGGCTTGAGTTTC	65.58333333	16096	506	539	33	CTTCTTCTTTTTGTCCTTTTTAGGCTCTGTTGGT	60.8	10	10	92	102	7
18403	464	499	35	CTGTTTCTTCTGTCTCTGCGGTAAGGCTTGAGTTTC	65.58333333	16095	505	538	33	CCTTCTTCTTTTTGTCCTTTTTAGGCTCTGTTGG	62.00588235	10	10	93	103	6
18402	463	498	35	GCTGTTTCTTCTGTCTCTGCGGTAAGGCTTGAGTTT	65.58333333	16096	506	539	33	CTTCTTCTTTTTGTCCTTTTTAGGCTCTGTTGGT	60.8	10	12	92	104	8
18402	463	498	35	GCTGTTTCTTCTGTCTCTGCGGTAAGGCTTGAGTTT	65.58333333	16095	505	538	33	CCTTCTTCTTTTTGTCCTTTTTAGGCTCTGTTGG	62.00588235	10	12	93	105	7
18401	462	497	35	TGCTGTTTCTTCTGTCTCTGCGGTAAGGCTTGAGTT	65.58333333	16097	507	540	33	TTCTTCTTTTTGTCCTTTTTAGGCTCTGTTGGTG	60.8	10	25	85	110	10
18400	461	496	35	TTGCTGTTTCTTCTGTCTCTGCGGTAAGGCTTGAGT	65.58333333	16097	507	540	33	TTCTTCTTTTTGTCCTTTTTAGGCTCTGTTGGTG	60.8	10	27	85	112	11
18401	462	497	35	TGCTGTTTCTTCTGTCTCTGCGGTAAGGCTTGAGTT	65.58333333	16096	506	539	33	CTTCTTCTTTTTGTCCTTTTTAGGCTCTGTTGGT	60.8	10	25	92	117	9
18401	462	497	35	TGCTGTTTCTTCTGTCTCTGCGGTAAGGCTTGAGTT	65.58333333	16095	505	538	33	CCTTCTTCTTTTTGTCCTTTTTAGGCTCTGTTGG	62.00588235	10	25	93	118	8
18398	459	494	35	GTTTGCTGTTTCTTCTGTCTCTGCGGTAAGGCTTGA	65.58333333	16097	507	540	33	TTCTTCTTTTTGTCCTTTTTAGGCTCTGTTGGTG	60.8	10	34	85	119	13
18399	460	495	35	TTTGCTGTTTCTTCTGTCTCTGCGGTAAGGCTTGAG	65.58333333	16097	507	540	33	TTCTTCTTTTTGTCCTTTTTAGGCTCTGTTGGTG	60.8	10	34	85	119	12
18400	461	496	35	TTGCTGTTTCTTCTGTCTCTGCGGTAAGGCTTGAGT	65.58333333	16096	506	539	33	CTTCTTCTTTTTGTCCTTTTTAGGCTCTGTTGGT	60.8	10	27	92	119	10
18398	459	494	35	GTTTGCTGTTTCTTCTGTCTCTGCGGTAAGGCTTGA	65.58333333	16096	506	539	33	CTTCTTCTTTTTGTCCTTTTTAGGCTCTGTTGGT	60.8	10	34	92	126	12
18398	459	494	35	GTTTGCTGTTTCTTCTGTCTCTGCGGTAAGGCTTGA	65.58333333	16095	505	538	33	CCTTCTTCTTTTTGTCCTTTTTAGGCTCTGTTGG	62.00588235	10	34	93	127	11
18409	470	505	35	CTTCTGTCTCTGCGGTAAGGCTTGAGTTTCATCAGC	66.72222222	16103	513	546	33	TTTTTGTCCTTTTTAGGCTCTGTTGGTGGGAATG	62.00588235	10	0	130	130	8
18406	467	502	35	TTTCTTCTGTCTCTGCGGTAAGGCTTGAGTTTCATC	64.44444444	16103	513	546	33	TTTTTGTCCTTTTTAGGCTCTGTTGGTGGGAATG	62.00588235	10	1	130	131	11
18397	458	493	35	AGTTTGCTGTTTCTTCTGTCTCTGCGGTAAGGCTTG	65.58333333	16103	513	546	33	TTTTTGTCCTTTTTAGGCTCTGTTGGTGGGAATG	62.00588235	10	42	130	172	20
18396	457	492	35	CAGTTTGCTGTTTCTTCTGTCTCTGCGGTAAGGCTT	65.58333333	16103	513	546	33	TTTTTGTCCTTTTTAGGCTCTGTTGGTGGGAATG	62.00588235	10	43	130	173	21
18397	458	493	35	AGTTTGCTGTTTCTTCTGTCTCTGCGGTAAGGCTTG	65.58333333	16104	514	547	33	TTTTGTCCTTTTTAGGCTCTGTTGGTGGGAATGT	62.00588235	10	42	158	200	21
18396	457	492	35	CAGTTTGCTGTTTCTTCTGTCTCTGCGGTAAGGCTT	65.58333333	16104	514	547	33	TTTTGTCCTTTTTAGGCTCTGTTGGTGGGAATGT	62.00588235	10	43	158	201	22
18407	468	503	35	TTCTTCTGTCTCTGCGGTAAGGCTTGAGTTTCATCA	64.44444444	16107	517	550	33	TGTCCTTTTTAGGCTCTGTTGGTGGGAATGTTTT	62.00588235	10	0	222	222	14
18408	469	504	35	TCTTCTGTCTCTGCGGTAAGGCTTGAGTTTCATCAG	65.58333333	16106	516	549	33	TTGTCCTTTTTAGGCTCTGTTGGTGGGAATGTTT	62.00588235	10	0	222	222	12
18409	470	505	35	CTTCTGTCTCTGCGGTAAGGCTTGAGTTTCATCAGC	66.72222222	16106	516	549	33	TTGTCCTTTTTAGGCTCTGTTGGTGGGAATGTTT	62.00588235	10	0	222	222	11
18406	467	502	35	TTTCTTCTGTCTCTGCGGTAAGGCTTGAGTTTCATC	64.44444444	16106	516	549	33	TTGTCCTTTTTAGGCTCTGTTGGTGGGAATGTTT	62.00588235	10	1	222	223	14
18408	469	504	35	TCTTCTGTCTCTGCGGTAAGGCTTGAGTTTCATCAG	65.58333333	16108	518	551	33	GTCCTTTTTAGGCTCTGTTGGTGGGAATGTTTTG	63.21176471	10	0	224	224	14
18409	470	505	35	CTTCTGTCTCTGCGGTAAGGCTTGAGTTTCATCAGC	66.72222222	16115	525	558	33	TTAGGCTCTGTTGGTGGGAATGTTTTGTATGCGT	63.21176471	10	0	224	224	20
18406	467	502	35	TTTCTTCTGTCTCTGCGGTAAGGCTTGAGTTTCATC	64.44444444	16108	518	551	33	GTCCTTTTTAGGCTCTGTTGGTGGGAATGTTTTG	63.21176471	10	1	224	225	16
18404	465	500	35	TGTTTCTTCTGTCTCTGCGGTAAGGCTTGAGTTTCA	64.44444444	16107	517	550	33	TGTCCTTTTTAGGCTCTGTTGGTGGGAATGTTTT	62.00588235	10	4	222	226	17
18409	470	505	35	CTTCTGTCTCTGCGGTAAGGCTTGAGTTTCATCAGC	66.72222222	16109	519	552	33	TCCTTTTTAGGCTCTGTTGGTGGGAATGTTTTGT	62.00588235	10	0	229	229	14
18403	464	499	35	CTGTTTCTTCTGTCTCTGCGGTAAGGCTTGAGTTTC	65.58333333	16106	516	549	33	TTGTCCTTTTTAGGCTCTGTTGGTGGGAATGTTT	62.00588235	10	10	222	232	17
18400	461	496	35	TTGCTGTTTCTTCTGTCTCTGCGGTAAGGCTTGAGT	65.58333333	16107	517	550	33	TGTCCTTTTTAGGCTCTGTTGGTGGGAATGTTTT	62.00588235	10	27	222	249	21
18401	462	497	35	TGCTGTTTCTTCTGTCTCTGCGGTAAGGCTTGAGTT	65.58333333	16108	518	551	33	GTCCTTTTTAGGCTCTGTTGGTGGGAATGTTTTG	63.21176471	10	25	224	249	21
18400	461	496	35	TTGCTGTTTCTTCTGTCTCTGCGGTAAGGCTTGAGT	65.58333333	16108	518	551	33	GTCCTTTTTAGGCTCTGTTGGTGGGAATGTTTTG	63.21176471	10	27	224	251	22
18401	462	497	35	TGCTGTTTCTTCTGTCTCTGCGGTAAGGCTTGAGTT	65.58333333	16110	520	553	33	CCTTTTTAGGCTCTGTTGGTGGGAATGTTTTGTA	62.00588235	10	25	229	254	23
18398	459	494	35	GTTTGCTGTTTCTTCTGTCTCTGCGGTAAGGCTTGA	65.58333333	16106	516	549	33	TTGTCCTTTTTAGGCTCTGTTGGTGGGAATGTTT	62.00588235	10	34	222	256	22
18398	459	494	35	GTTTGCTGTTTCTTCTGTCTCTGCGGTAAGGCTTGA	65.58333333	16107	517	550	33	TGTCCTTTTTAGGCTCTGTTGGTGGGAATGTTTT	62.00588235	10	34	222	256	23
18399	460	495	35	TTTGCTGTTTCTTCTGTCTCTGCGGTAAGGCTTGAG	65.58333333	16106	516	549	33	TTGTCCTTTTTAGGCTCTGTTGGTGGGAATGTTT	62.00588235	10	34	222	256	21
18399	460	495	35	TTTGCTGTTTCTTCTGTCTCTGCGGTAAGGCTTGAG	65.58333333	16107	517	550	33	TGTCCTTTTTAGGCTCTGTTGGTGGGAATGTTTT	62.00588235	10	34	222	256	22
18400	461	496	35	TTGCTGTTTCTTCTGTCTCTGCGGTAAGGCTTGAGT	65.58333333	16109	519	552	33	TCCTTTTTAGGCTCTGTTGGTGGGAATGTTTTGT	62.00588235	10	27	229	256	23
18399	460	495	35	TTTGCTGTTTCTTCTGTCTCTGCGGTAAGGCTTGAG	65.58333333	16108	518	551	33	GTCCTTTTTAGGCTCTGTTGGTGGGAATGTTTTG	63.21176471	10	34	224	258	23
18397	458	493	35	AGTTTGCTGTTTCTTCTGTCTCTGCGGTAAGGCTTG	65.58333333	16106	516	549	33	TTGTCCTTTTTAGGCTCTGTTGGTGGGAATGTTT	62.00588235	10	42	222	264	23
18397	458	493	35	AGTTTGCTGTTTCTTCTGTCTCTGCGGTAAGGCTTG	65.58333333	16107	517	550	33	TGTCCTTTTTAGGCTCTGTTGGTGGGAATGTTTT	62.00588235	10	42	222	264	24
18396	457	492	35	CAGTTTGCTGTTTCTTCTGTCTCTGCGGTAAGGCTT	65.58333333	16106	516	549	33	TTGTCCTTTTTAGGCTCTGTTGGTGGGAATGTTT	62.00588235	10	43	222	265	24
18396	457	492	35	CAGTTTGCTGTTTCTTCTGTCTCTGCGGTAAGGCTT	65.58333333	16107	517	550	33	TGTCCTTTTTAGGCTCTGTTGGTGGGAATGTTTT	62.00588235	10	43	222	265	25
18397	458	493	35	AGTTTGCTGTTTCTTCTGTCTCTGCGGTAAGGCTTG	65.58333333	16108	518	551	33	GTCCTTTTTAGGCTCTGTTGGTGGGAATGTTTTG	63.21176471	10	42	224	266	25
18397	458	493	35	AGTTTGCTGTTTCTTCTGTCTCTGCGGTAAGGCTTG	65.58333333	16105	515	548	33	TTTGTCCTTTTTAGGCTCTGTTGGTGGGAATGTT	62.00588235	10	42	227	269	22
18396	457	492	35	CAGTTTGCTGTTTCTTCTGTCTCTGCGGTAAGGCTT	65.58333333	16105	515	548	33	TTTGTCCTTTTTAGGCTCTGTTGGTGGGAATGTT	62.00588235	10	43	227	270	23
18413	492	527	35	TGAGTTTCATCAGCCTTCTTCTTTTTGTCCTTTTTA	59.88888889	16118	528	561	33	GGCTCTGTTGGTGGGAATGTTTTGTATGCGTCAA	64.41764706	10	101	215	316	1
18414	493	528	35	GAGTTTCATCAGCCTTCTTCTTTTTGTCCTTTTTAG	61.02777778	16119	529	562	33	GCTCTGTTGGTGGGAATGTTTTGTATGCGTCAAT	63.21176471	10	104	214	318	1
18415	494	529	35	AGTTTCATCAGCCTTCTTCTTTTTGTCCTTTTTAGG	61.02777778	16120	530	563	33	CTCTGTTGGTGGGAATGTTTTGTATGCGTCAATA	62.00588235	10	107	211	318	1
18407	468	503	35	TTCTTCTGTCTCTGCGGTAAGGCTTGAGTTTCATCA	64.44444444	17346	510	544	34	TTCTTTTTGTCCTTTTTAGGCTCTGTTGGTGGGAA	62.08857143	10	0	53	53	7
18409	470	505	35	CTTCTGTCTCTGCGGTAAGGCTTGAGTTTCATCAGC	66.72222222	17346	510	544	34	TTCTTTTTGTCCTTTTTAGGCTCTGTTGGTGGGAA	62.08857143	10	0	53	53	5
18406	467	502	35	TTTCTTCTGTCTCTGCGGTAAGGCTTGAGTTTCATC	64.44444444	17346	510	544	34	TTCTTTTTGTCCTTTTTAGGCTCTGTTGGTGGGAA	62.08857143	10	1	53	54	8
18407	468	503	35	TTCTTCTGTCTCTGCGGTAAGGCTTGAGTTTCATCA	64.44444444	17347	511	545	34	TCTTTTTGTCCTTTTTAGGCTCTGTTGGTGGGAAT	62.08857143	10	0	55	55	8
18405	466	501	35	GTTTCTTCTGTCTCTGCGGTAAGGCTTGAGTTTCAT	64.44444444	17347	511	545	34	TCTTTTTGTCCTTTTTAGGCTCTGTTGGTGGGAAT	62.08857143	10	3	55	58	10
18408	469	504	35	TCTTCTGTCTCTGCGGTAAGGCTTGAGTTTCATCAG	65.58333333	17345	509	543	34	CTTCTTTTTGTCCTTTTTAGGCTCTGTTGGTGGGA	63.26	10	0	63	63	5
18405	466	501	35	GTTTCTTCTGTCTCTGCGGTAAGGCTTGAGTTTCAT	64.44444444	17345	509	543	34	CTTCTTTTTGTCCTTTTTAGGCTCTGTTGGTGGGA	63.26	10	3	63	66	8
18404	465	500	35	TGTTTCTTCTGTCTCTGCGGTAAGGCTTGAGTTTCA	64.44444444	17345	509	543	34	CTTCTTTTTGTCCTTTTTAGGCTCTGTTGGTGGGA	63.26	10	4	63	67	9
18407	468	503	35	TTCTTCTGTCTCTGCGGTAAGGCTTGAGTTTCATCA	64.44444444	17344	508	542	34	TCTTCTTTTTGTCCTTTTTAGGCTCTGTTGGTGGG	63.26	10	0	69	69	5
18409	470	505	35	CTTCTGTCTCTGCGGTAAGGCTTGAGTTTCATCAGC	66.72222222	17344	508	542	34	TCTTCTTTTTGTCCTTTTTAGGCTCTGTTGGTGGG	63.26	10	0	69	69	3
18406	467	502	35	TTTCTTCTGTCTCTGCGGTAAGGCTTGAGTTTCATC	64.44444444	17344	508	542	34	TCTTCTTTTTGTCCTTTTTAGGCTCTGTTGGTGGG	63.26	10	1	69	70	6
18405	466	501	35	GTTTCTTCTGTCTCTGCGGTAAGGCTTGAGTTTCAT	64.44444444	17344	508	542	34	TCTTCTTTTTGTCCTTTTTAGGCTCTGTTGGTGGG	63.26	10	3	69	72	7
18403	464	499	35	CTGTTTCTTCTGTCTCTGCGGTAAGGCTTGAGTTTC	65.58333333	17345	509	543	34	CTTCTTTTTGTCCTTTTTAGGCTCTGTTGGTGGGA	63.26	10	10	63	73	10
18404	465	500	35	TGTTTCTTCTGTCTCTGCGGTAAGGCTTGAGTTTCA	64.44444444	17344	508	542	34	TCTTCTTTTTGTCCTTTTTAGGCTCTGTTGGTGGG	63.26	10	4	69	73	8
18402	463	498	35	GCTGTTTCTTCTGTCTCTGCGGTAAGGCTTGAGTTT	65.58333333	17345	509	543	34	CTTCTTTTTGTCCTTTTTAGGCTCTGTTGGTGGGA	63.26	10	12	63	75	11
18403	464	499	35	CTGTTTCTTCTGTCTCTGCGGTAAGGCTTGAGTTTC	65.58333333	17344	508	542	34	TCTTCTTTTTGTCCTTTTTAGGCTCTGTTGGTGGG	63.26	10	10	69	79	9
18402	463	498	35	GCTGTTTCTTCTGTCTCTGCGGTAAGGCTTGAGTTT	65.58333333	17344	508	542	34	TCTTCTTTTTGTCCTTTTTAGGCTCTGTTGGTGGG	63.26	10	12	69	81	10
18407	468	503	35	TTCTTCTGTCTCTGCGGTAAGGCTTGAGTTTCATCA	64.44444444	17343	507	541	34	TTCTTCTTTTTGTCCTTTTTAGGCTCTGTTGGTGG	62.08857143	10	0	85	85	4
18408	469	504	35	TCTTCTGTCTCTGCGGTAAGGCTTGAGTTTCATCAG	65.58333333	17343	507	541	34	TTCTTCTTTTTGTCCTTTTTAGGCTCTGTTGGTGG	62.08857143	10	0	85	85	3
18409	470	505	35	CTTCTGTCTCTGCGGTAAGGCTTGAGTTTCATCAGC	66.72222222	17343	507	541	34	TTCTTCTTTTTGTCCTTTTTAGGCTCTGTTGGTGG	62.08857143	10	0	85	85	2
18406	467	502	35	TTTCTTCTGTCTCTGCGGTAAGGCTTGAGTTTCATC	64.44444444	17343	507	541	34	TTCTTCTTTTTGTCCTTTTTAGGCTCTGTTGGTGG	62.08857143	10	1	85	86	5
18401	462	497	35	TGCTGTTTCTTCTGTCTCTGCGGTAAGGCTTGAGTT	65.58333333	17345	509	543	34	CTTCTTTTTGTCCTTTTTAGGCTCTGTTGGTGGGA	63.26	10	25	63	88	12
18405	466	501	35	GTTTCTTCTGTCTCTGCGGTAAGGCTTGAGTTTCAT	64.44444444	17343	507	541	34	TTCTTCTTTTTGTCCTTTTTAGGCTCTGTTGGTGG	62.08857143	10	3	85	88	6
18404	465	500	35	TGTTTCTTCTGTCTCTGCGGTAAGGCTTGAGTTTCA	64.44444444	17343	507	541	34	TTCTTCTTTTTGTCCTTTTTAGGCTCTGTTGGTGG	62.08857143	10	4	85	89	7
18400	461	496	35	TTGCTGTTTCTTCTGTCTCTGCGGTAAGGCTTGAGT	65.58333333	17345	509	543	34	CTTCTTTTTGTCCTTTTTAGGCTCTGTTGGTGGGA	63.26	10	27	63	90	13
18407	468	503	35	TTCTTCTGTCTCTGCGGTAAGGCTTGAGTTTCATCA	64.44444444	17341	505	539	34	CCTTCTTCTTTTTGTCCTTTTTAGGCTCTGTTGGT	62.08857143	10	0	93	93	2
18407	468	503	35	TTCTTCTGTCTCTGCGGTAAGGCTTGAGTTTCATCA	64.44444444	17342	506	540	34	CTTCTTCTTTTTGTCCTTTTTAGGCTCTGTTGGTG	62.08857143	10	0	93	93	3
18408	469	504	35	TCTTCTGTCTCTGCGGTAAGGCTTGAGTTTCATCAG	65.58333333	17342	506	540	34	CTTCTTCTTTTTGTCCTTTTTAGGCTCTGTTGGTG	62.08857143	10	0	93	93	2
18401	462	497	35	TGCTGTTTCTTCTGTCTCTGCGGTAAGGCTTGAGTT	65.58333333	17344	508	542	34	TCTTCTTTTTGTCCTTTTTAGGCTCTGTTGGTGGG	63.26	10	25	69	94	11
18397	458	493	35	AGTTTGCTGTTTCTTCTGTCTCTGCGGTAAGGCTTG	65.58333333	17346	510	544	34	TTCTTTTTGTCCTTTTTAGGCTCTGTTGGTGGGAA	62.08857143	10	42	53	95	17
18403	464	499	35	CTGTTTCTTCTGTCTCTGCGGTAAGGCTTGAGTTTC	65.58333333	17343	507	541	34	TTCTTCTTTTTGTCCTTTTTAGGCTCTGTTGGTGG	62.08857143	10	10	85	95	8
18396	457	492	35	CAGTTTGCTGTTTCTTCTGTCTCTGCGGTAAGGCTT	65.58333333	17346	510	544	34	TTCTTTTTGTCCTTTTTAGGCTCTGTTGGTGGGAA	62.08857143	10	43	53	96	18
18400	461	496	35	TTGCTGTTTCTTCTGTCTCTGCGGTAAGGCTTGAGT	65.58333333	17344	508	542	34	TCTTCTTTTTGTCCTTTTTAGGCTCTGTTGGTGGG	63.26	10	27	69	96	12
18405	466	501	35	GTTTCTTCTGTCTCTGCGGTAAGGCTTGAGTTTCAT	64.44444444	17342	506	540	34	CTTCTTCTTTTTGTCCTTTTTAGGCTCTGTTGGTG	62.08857143	10	3	93	96	5
18397	458	493	35	AGTTTGCTGTTTCTTCTGTCTCTGCGGTAAGGCTTG	65.58333333	17347	511	545	34	TCTTTTTGTCCTTTTTAGGCTCTGTTGGTGGGAAT	62.08857143	10	42	55	97	18
18398	459	494	35	GTTTGCTGTTTCTTCTGTCTCTGCGGTAAGGCTTGA	65.58333333	17345	509	543	34	CTTCTTTTTGTCCTTTTTAGGCTCTGTTGGTGGGA	63.26	10	34	63	97	15
18402	463	498	35	GCTGTTTCTTCTGTCTCTGCGGTAAGGCTTGAGTTT	65.58333333	17343	507	541	34	TTCTTCTTTTTGTCCTTTTTAGGCTCTGTTGGTGG	62.08857143	10	12	85	97	9
18404	465	500	35	TGTTTCTTCTGTCTCTGCGGTAAGGCTTGAGTTTCA	64.44444444	17342	506	540	34	CTTCTTCTTTTTGTCCTTTTTAGGCTCTGTTGGTG	62.08857143	10	4	93	97	6
18396	457	492	35	CAGTTTGCTGTTTCTTCTGTCTCTGCGGTAAGGCTT	65.58333333	17347	511	545	34	TCTTTTTGTCCTTTTTAGGCTCTGTTGGTGGGAAT	62.08857143	10	43	55	98	19
18398	459	494	35	GTTTGCTGTTTCTTCTGTCTCTGCGGTAAGGCTTGA	65.58333333	17344	508	542	34	TCTTCTTTTTGTCCTTTTTAGGCTCTGTTGGTGGG	63.26	10	34	69	103	14
18399	460	495	35	TTTGCTGTTTCTTCTGTCTCTGCGGTAAGGCTTGAG	65.58333333	17344	508	542	34	TCTTCTTTTTGTCCTTTTTAGGCTCTGTTGGTGGG	63.26	10	34	69	103	13
18403	464	499	35	CTGTTTCTTCTGTCTCTGCGGTAAGGCTTGAGTTTC	65.58333333	17341	505	539	34	CCTTCTTCTTTTTGTCCTTTTTAGGCTCTGTTGGT	62.08857143	10	10	93	103	6
18403	464	499	35	CTGTTTCTTCTGTCTCTGCGGTAAGGCTTGAGTTTC	65.58333333	17342	506	540	34	CTTCTTCTTTTTGTCCTTTTTAGGCTCTGTTGGTG	62.08857143	10	10	93	103	7
18402	463	498	35	GCTGTTTCTTCTGTCTCTGCGGTAAGGCTTGAGTTT	65.58333333	17341	505	539	34	CCTTCTTCTTTTTGTCCTTTTTAGGCTCTGTTGGT	62.08857143	10	12	93	105	7
18402	463	498	35	GCTGTTTCTTCTGTCTCTGCGGTAAGGCTTGAGTTT	65.58333333	17342	506	540	34	CTTCTTCTTTTTGTCCTTTTTAGGCTCTGTTGGTG	62.08857143	10	12	93	105	8
18401	462	497	35	TGCTGTTTCTTCTGTCTCTGCGGTAAGGCTTGAGTT	65.58333333	17343	507	541	34	TTCTTCTTTTTGTCCTTTTTAGGCTCTGTTGGTGG	62.08857143	10	25	85	110	10
18400	461	496	35	TTGCTGTTTCTTCTGTCTCTGCGGTAAGGCTTGAGT	65.58333333	17343	507	541	34	TTCTTCTTTTTGTCCTTTTTAGGCTCTGTTGGTGG	62.08857143	10	27	85	112	11
18401	462	497	35	TGCTGTTTCTTCTGTCTCTGCGGTAAGGCTTGAGTT	65.58333333	17341	505	539	34	CCTTCTTCTTTTTGTCCTTTTTAGGCTCTGTTGGT	62.08857143	10	25	93	118	8
18401	462	497	35	TGCTGTTTCTTCTGTCTCTGCGGTAAGGCTTGAGTT	65.58333333	17342	506	540	34	CTTCTTCTTTTTGTCCTTTTTAGGCTCTGTTGGTG	62.08857143	10	25	93	118	9
18398	459	494	35	GTTTGCTGTTTCTTCTGTCTCTGCGGTAAGGCTTGA	65.58333333	17343	507	541	34	TTCTTCTTTTTGTCCTTTTTAGGCTCTGTTGGTGG	62.08857143	10	34	85	119	13
18399	460	495	35	TTTGCTGTTTCTTCTGTCTCTGCGGTAAGGCTTGAG	65.58333333	17343	507	541	34	TTCTTCTTTTTGTCCTTTTTAGGCTCTGTTGGTGG	62.08857143	10	34	85	119	12
18400	461	496	35	TTGCTGTTTCTTCTGTCTCTGCGGTAAGGCTTGAGT	65.58333333	17342	506	540	34	CTTCTTCTTTTTGTCCTTTTTAGGCTCTGTTGGTG	62.08857143	10	27	93	120	10
18398	459	494	35	GTTTGCTGTTTCTTCTGTCTCTGCGGTAAGGCTTGA	65.58333333	17341	505	539	34	CCTTCTTCTTTTTGTCCTTTTTAGGCTCTGTTGGT	62.08857143	10	34	93	127	11
18398	459	494	35	GTTTGCTGTTTCTTCTGTCTCTGCGGTAAGGCTTGA	65.58333333	17342	506	540	34	CTTCTTCTTTTTGTCCTTTTTAGGCTCTGTTGGTG	62.08857143	10	34	93	127	12
18408	469	504	35	TCTTCTGTCTCTGCGGTAAGGCTTGAGTTTCATCAG	65.58333333	17348	512	546	34	CTTTTTGTCCTTTTTAGGCTCTGTTGGTGGGAATG	63.26	10	0	131	131	8
18405	466	501	35	GTTTCTTCTGTCTCTGCGGTAAGGCTTGAGTTTCAT	64.44444444	17348	512	546	34	CTTTTTGTCCTTTTTAGGCTCTGTTGGTGGGAATG	63.26	10	3	131	134	11
18409	470	505	35	CTTCTGTCTCTGCGGTAAGGCTTGAGTTTCATCAGC	66.72222222	17349	513	547	34	TTTTTGTCCTTTTTAGGCTCTGTTGGTGGGAATGT	62.08857143	10	0	163	163	8
18406	467	502	35	TTTCTTCTGTCTCTGCGGTAAGGCTTGAGTTTCATC	64.44444444	17349	513	547	34	TTTTTGTCCTTTTTAGGCTCTGTTGGTGGGAATGT	62.08857143	10	1	163	164	11
18397	458	493	35	AGTTTGCTGTTTCTTCTGTCTCTGCGGTAAGGCTTG	65.58333333	17348	512	546	34	CTTTTTGTCCTTTTTAGGCTCTGTTGGTGGGAATG	63.26	10	42	131	173	19
18396	457	492	35	CAGTTTGCTGTTTCTTCTGTCTCTGCGGTAAGGCTT	65.58333333	17348	512	546	34	CTTTTTGTCCTTTTTAGGCTCTGTTGGTGGGAATG	63.26	10	43	131	174	20
18397	458	493	35	AGTTTGCTGTTTCTTCTGTCTCTGCGGTAAGGCTTG	65.58333333	17349	513	547	34	TTTTTGTCCTTTTTAGGCTCTGTTGGTGGGAATGT	62.08857143	10	42	163	205	20
18396	457	492	35	CAGTTTGCTGTTTCTTCTGTCTCTGCGGTAAGGCTT	65.58333333	17349	513	547	34	TTTTTGTCCTTTTTAGGCTCTGTTGGTGGGAATGT	62.08857143	10	43	163	206	21
18408	469	504	35	TCTTCTGTCTCTGCGGTAAGGCTTGAGTTTCATCAG	65.58333333	17352	516	550	34	TTGTCCTTTTTAGGCTCTGTTGGTGGGAATGTTTT	62.08857143	10	0	223	223	12
18409	470	505	35	CTTCTGTCTCTGCGGTAAGGCTTGAGTTTCATCAGC	66.72222222	17352	516	550	34	TTGTCCTTTTTAGGCTCTGTTGGTGGGAATGTTTT	62.08857143	10	0	223	223	11
18406	467	502	35	TTTCTTCTGTCTCTGCGGTAAGGCTTGAGTTTCATC	64.44444444	17352	516	550	34	TTGTCCTTTTTAGGCTCTGTTGGTGGGAATGTTTT	62.08857143	10	1	223	224	14
18409	470	505	35	CTTCTGTCTCTGCGGTAAGGCTTGAGTTTCATCAGC	66.72222222	17361	525	559	34	TTAGGCTCTGTTGGTGGGAATGTTTTGTATGCGTC	64.43142857	10	0	224	224	20
18407	468	503	35	TTCTTCTGTCTCTGCGGTAAGGCTTGAGTTTCATCA	64.44444444	17353	517	551	34	TGTCCTTTTTAGGCTCTGTTGGTGGGAATGTTTTG	63.26	10	0	225	225	14
18404	465	500	35	TGTTTCTTCTGTCTCTGCGGTAAGGCTTGAGTTTCA	64.44444444	17353	517	551	34	TGTCCTTTTTAGGCTCTGTTGGTGGGAATGTTTTG	63.26	10	4	225	229	17
18408	469	504	35	TCTTCTGTCTCTGCGGTAAGGCTTGAGTTTCATCAG	65.58333333	17354	518	552	34	GTCCTTTTTAGGCTCTGTTGGTGGGAATGTTTTGT	63.26	10	0	229	229	14
18406	467	502	35	TTTCTTCTGTCTCTGCGGTAAGGCTTGAGTTTCATC	64.44444444	17354	518	552	34	GTCCTTTTTAGGCTCTGTTGGTGGGAATGTTTTGT	63.26	10	1	229	230	16
18409	470	505	35	CTTCTGTCTCTGCGGTAAGGCTTGAGTTTCATCAGC	66.72222222	17355	519	553	34	TCCTTTTTAGGCTCTGTTGGTGGGAATGTTTTGTA	62.08857143	10	0	230	230	14
18403	464	499	35	CTGTTTCTTCTGTCTCTGCGGTAAGGCTTGAGTTTC	65.58333333	17352	516	550	34	TTGTCCTTTTTAGGCTCTGTTGGTGGGAATGTTTT	62.08857143	10	10	223	233	17
18400	461	496	35	TTGCTGTTTCTTCTGTCTCTGCGGTAAGGCTTGAGT	65.58333333	17353	517	551	34	TGTCCTTTTTAGGCTCTGTTGGTGGGAATGTTTTG	63.26	10	27	225	252	21
18401	462	497	35	TGCTGTTTCTTCTGTCTCTGCGGTAAGGCTTGAGTT	65.58333333	17354	518	552	34	GTCCTTTTTAGGCTCTGTTGGTGGGAATGTTTTGT	63.26	10	25	229	254	21
18400	461	496	35	TTGCTGTTTCTTCTGTCTCTGCGGTAAGGCTTGAGT	65.58333333	17354	518	552	34	GTCCTTTTTAGGCTCTGTTGGTGGGAATGTTTTGT	63.26	10	27	229	256	22
18398	459	494	35	GTTTGCTGTTTCTTCTGTCTCTGCGGTAAGGCTTGA	65.58333333	17352	516	550	34	TTGTCCTTTTTAGGCTCTGTTGGTGGGAATGTTTT	62.08857143	10	34	223	257	22
18399	460	495	35	TTTGCTGTTTCTTCTGTCTCTGCGGTAAGGCTTGAG	65.58333333	17352	516	550	34	TTGTCCTTTTTAGGCTCTGTTGGTGGGAATGTTTT	62.08857143	10	34	223	257	21
18400	461	496	35	TTGCTGTTTCTTCTGTCTCTGCGGTAAGGCTTGAGT	65.58333333	17355	519	553	34	TCCTTTTTAGGCTCTGTTGGTGGGAATGTTTTGTA	62.08857143	10	27	230	257	23
18398	459	494	35	GTTTGCTGTTTCTTCTGTCTCTGCGGTAAGGCTTGA	65.58333333	17353	517	551	34	TGTCCTTTTTAGGCTCTGTTGGTGGGAATGTTTTG	63.26	10	34	225	259	23
18399	460	495	35	TTTGCTGTTTCTTCTGTCTCTGCGGTAAGGCTTGAG	65.58333333	17353	517	551	34	TGTCCTTTTTAGGCTCTGTTGGTGGGAATGTTTTG	63.26	10	34	225	259	22
18399	460	495	35	TTTGCTGTTTCTTCTGTCTCTGCGGTAAGGCTTGAG	65.58333333	17354	518	552	34	GTCCTTTTTAGGCTCTGTTGGTGGGAATGTTTTGT	63.26	10	34	229	263	23
18397	458	493	35	AGTTTGCTGTTTCTTCTGTCTCTGCGGTAAGGCTTG	65.58333333	17352	516	550	34	TTGTCCTTTTTAGGCTCTGTTGGTGGGAATGTTTT	62.08857143	10	42	223	265	23
18396	457	492	35	CAGTTTGCTGTTTCTTCTGTCTCTGCGGTAAGGCTT	65.58333333	17352	516	550	34	TTGTCCTTTTTAGGCTCTGTTGGTGGGAATGTTTT	62.08857143	10	43	223	266	24
18397	458	493	35	AGTTTGCTGTTTCTTCTGTCTCTGCGGTAAGGCTTG	65.58333333	17353	517	551	34	TGTCCTTTTTAGGCTCTGTTGGTGGGAATGTTTTG	63.26	10	42	225	267	24
18396	457	492	35	CAGTTTGCTGTTTCTTCTGTCTCTGCGGTAAGGCTT	65.58333333	17353	517	551	34	TGTCCTTTTTAGGCTCTGTTGGTGGGAATGTTTTG	63.26	10	43	225	268	25
18397	458	493	35	AGTTTGCTGTTTCTTCTGTCTCTGCGGTAAGGCTTG	65.58333333	17350	514	548	34	TTTTGTCCTTTTTAGGCTCTGTTGGTGGGAATGTT	62.08857143	10	42	227	269	21
18396	457	492	35	CAGTTTGCTGTTTCTTCTGTCTCTGCGGTAAGGCTT	65.58333333	17350	514	548	34	TTTTGTCCTTTTTAGGCTCTGTTGGTGGGAATGTT	62.08857143	10	43	227	270	22
18397	458	493	35	AGTTTGCTGTTTCTTCTGTCTCTGCGGTAAGGCTTG	65.58333333	17351	515	549	34	TTTGTCCTTTTTAGGCTCTGTTGGTGGGAATGTTT	62.08857143	10	42	228	270	22
18396	457	492	35	CAGTTTGCTGTTTCTTCTGTCTCTGCGGTAAGGCTT	65.58333333	17351	515	549	34	TTTGTCCTTTTTAGGCTCTGTTGGTGGGAATGTTT	62.08857143	10	43	228	271	23
18397	458	493	35	AGTTTGCTGTTTCTTCTGTCTCTGCGGTAAGGCTTG	65.58333333	17354	518	552	34	GTCCTTTTTAGGCTCTGTTGGTGGGAATGTTTTGT	63.26	10	42	229	271	25
18413	492	527	35	TGAGTTTCATCAGCCTTCTTCTTTTTGTCCTTTTTA	59.88888889	17364	528	562	34	GGCTCTGTTGGTGGGAATGTTTTGTATGCGTCAAT	64.43142857	10	101	215	316	1
18414	493	528	35	GAGTTTCATCAGCCTTCTTCTTTTTGTCCTTTTTAG	61.02777778	17365	529	563	34	GCTCTGTTGGTGGGAATGTTTTGTATGCGTCAATA	63.26	10	104	214	318	1
18408	469	504	35	TCTTCTGTCTCTGCGGTAAGGCTTGAGTTTCATCAG	65.58333333	18420	509	544	35	CTTCTTTTTGTCCTTTTTAGGCTCTGTTGGTGGGAA	63.30555556	10	0	64	64	5
18405	466	501	35	GTTTCTTCTGTCTCTGCGGTAAGGCTTGAGTTTCAT	64.44444444	18420	509	544	35	CTTCTTTTTGTCCTTTTTAGGCTCTGTTGGTGGGAA	63.30555556	10	3	64	67	8
18407	468	503	35	TTCTTCTGTCTCTGCGGTAAGGCTTGAGTTTCATCA	64.44444444	18419	508	543	35	TCTTCTTTTTGTCCTTTTTAGGCTCTGTTGGTGGGA	63.30555556	10	0	72	72	5
18409	470	505	35	CTTCTGTCTCTGCGGTAAGGCTTGAGTTTCATCAGC	66.72222222	18419	508	543	35	TCTTCTTTTTGTCCTTTTTAGGCTCTGTTGGTGGGA	63.30555556	10	0	72	72	3
18406	467	502	35	TTTCTTCTGTCTCTGCGGTAAGGCTTGAGTTTCATC	64.44444444	18419	508	543	35	TCTTCTTTTTGTCCTTTTTAGGCTCTGTTGGTGGGA	63.30555556	10	1	72	73	6
18407	468	503	35	TTCTTCTGTCTCTGCGGTAAGGCTTGAGTTTCATCA	64.44444444	18421	510	545	35	TTCTTTTTGTCCTTTTTAGGCTCTGTTGGTGGGAAT	62.16666667	10	0	73	73	7
18409	470	505	35	CTTCTGTCTCTGCGGTAAGGCTTGAGTTTCATCAGC	66.72222222	18421	510	545	35	TTCTTTTTGTCCTTTTTAGGCTCTGTTGGTGGGAAT	62.16666667	10	0	73	73	5
18406	467	502	35	TTTCTTCTGTCTCTGCGGTAAGGCTTGAGTTTCATC	64.44444444	18421	510	545	35	TTCTTTTTGTCCTTTTTAGGCTCTGTTGGTGGGAAT	62.16666667	10	1	73	74	8
18405	466	501	35	GTTTCTTCTGTCTCTGCGGTAAGGCTTGAGTTTCAT	64.44444444	18419	508	543	35	TCTTCTTTTTGTCCTTTTTAGGCTCTGTTGGTGGGA	63.30555556	10	3	72	75	7
18404	465	500	35	TGTTTCTTCTGTCTCTGCGGTAAGGCTTGAGTTTCA	64.44444444	18419	508	543	35	TCTTCTTTTTGTCCTTTTTAGGCTCTGTTGGTGGGA	63.30555556	10	4	72	76	8
18403	464	499	35	CTGTTTCTTCTGTCTCTGCGGTAAGGCTTGAGTTTC	65.58333333	18419	508	543	35	TCTTCTTTTTGTCCTTTTTAGGCTCTGTTGGTGGGA	63.30555556	10	10	72	82	9
18402	463	498	35	GCTGTTTCTTCTGTCTCTGCGGTAAGGCTTGAGTTT	65.58333333	18419	508	543	35	TCTTCTTTTTGTCCTTTTTAGGCTCTGTTGGTGGGA	63.30555556	10	12	72	84	10
18407	468	503	35	TTCTTCTGTCTCTGCGGTAAGGCTTGAGTTTCATCA	64.44444444	18418	507	542	35	TTCTTCTTTTTGTCCTTTTTAGGCTCTGTTGGTGGG	63.30555556	10	0	86	86	4
18408	469	504	35	TCTTCTGTCTCTGCGGTAAGGCTTGAGTTTCATCAG	65.58333333	18418	507	542	35	TTCTTCTTTTTGTCCTTTTTAGGCTCTGTTGGTGGG	63.30555556	10	0	86	86	3
18409	470	505	35	CTTCTGTCTCTGCGGTAAGGCTTGAGTTTCATCAGC	66.72222222	18418	507	542	35	TTCTTCTTTTTGTCCTTTTTAGGCTCTGTTGGTGGG	63.30555556	10	0	86	86	2
18406	467	502	35	TTTCTTCTGTCTCTGCGGTAAGGCTTGAGTTTCATC	64.44444444	18418	507	542	35	TTCTTCTTTTTGTCCTTTTTAGGCTCTGTTGGTGGG	63.30555556	10	1	86	87	5
18405	466	501	35	GTTTCTTCTGTCTCTGCGGTAAGGCTTGAGTTTCAT	64.44444444	18418	507	542	35	TTCTTCTTTTTGTCCTTTTTAGGCTCTGTTGGTGGG	63.30555556	10	3	86	89	6
18404	465	500	35	TGTTTCTTCTGTCTCTGCGGTAAGGCTTGAGTTTCA	64.44444444	18418	507	542	35	TTCTTCTTTTTGTCCTTTTTAGGCTCTGTTGGTGGG	63.30555556	10	4	86	90	7
18407	468	503	35	TTCTTCTGTCTCTGCGGTAAGGCTTGAGTTTCATCA	64.44444444	18417	506	541	35	CTTCTTCTTTTTGTCCTTTTTAGGCTCTGTTGGTGG	63.30555556	10	0	93	93	3
18408	469	504	35	TCTTCTGTCTCTGCGGTAAGGCTTGAGTTTCATCAG	65.58333333	18417	506	541	35	CTTCTTCTTTTTGTCCTTTTTAGGCTCTGTTGGTGG	63.30555556	10	0	93	93	2
18403	464	499	35	CTGTTTCTTCTGTCTCTGCGGTAAGGCTTGAGTTTC	65.58333333	18418	507	542	35	TTCTTCTTTTTGTCCTTTTTAGGCTCTGTTGGTGGG	63.30555556	10	10	86	96	8
18405	466	501	35	GTTTCTTCTGTCTCTGCGGTAAGGCTTGAGTTTCAT	64.44444444	18417	506	541	35	CTTCTTCTTTTTGTCCTTTTTAGGCTCTGTTGGTGG	63.30555556	10	3	93	96	5
18401	462	497	35	TGCTGTTTCTTCTGTCTCTGCGGTAAGGCTTGAGTT	65.58333333	18419	508	543	35	TCTTCTTTTTGTCCTTTTTAGGCTCTGTTGGTGGGA	63.30555556	10	25	72	97	11
18404	465	500	35	TGTTTCTTCTGTCTCTGCGGTAAGGCTTGAGTTTCA	64.44444444	18417	506	541	35	CTTCTTCTTTTTGTCCTTTTTAGGCTCTGTTGGTGG	63.30555556	10	4	93	97	6
18402	463	498	35	GCTGTTTCTTCTGTCTCTGCGGTAAGGCTTGAGTTT	65.58333333	18418	507	542	35	TTCTTCTTTTTGTCCTTTTTAGGCTCTGTTGGTGGG	63.30555556	10	12	86	98	9
18400	461	496	35	TTGCTGTTTCTTCTGTCTCTGCGGTAAGGCTTGAGT	65.58333333	18419	508	543	35	TCTTCTTTTTGTCCTTTTTAGGCTCTGTTGGTGGGA	63.30555556	10	27	72	99	12
18403	464	499	35	CTGTTTCTTCTGTCTCTGCGGTAAGGCTTGAGTTTC	65.58333333	18417	506	541	35	CTTCTTCTTTTTGTCCTTTTTAGGCTCTGTTGGTGG	63.30555556	10	10	93	103	7
18403	464	499	35	CTGTTTCTTCTGTCTCTGCGGTAAGGCTTGAGTTTC	65.58333333	18416	505	540	35	CCTTCTTCTTTTTGTCCTTTTTAGGCTCTGTTGGTG	63.30555556	10	10	94	104	6
18402	463	498	35	GCTGTTTCTTCTGTCTCTGCGGTAAGGCTTGAGTTT	65.58333333	18417	506	541	35	CTTCTTCTTTTTGTCCTTTTTAGGCTCTGTTGGTGG	63.30555556	10	12	93	105	8
18397	458	493	35	AGTTTGCTGTTTCTTCTGTCTCTGCGGTAAGGCTTG	65.58333333	18420	509	544	35	CTTCTTTTTGTCCTTTTTAGGCTCTGTTGGTGGGAA	63.30555556	10	42	64	106	16
18398	459	494	35	GTTTGCTGTTTCTTCTGTCTCTGCGGTAAGGCTTGA	65.58333333	18419	508	543	35	TCTTCTTTTTGTCCTTTTTAGGCTCTGTTGGTGGGA	63.30555556	10	34	72	106	14
18399	460	495	35	TTTGCTGTTTCTTCTGTCTCTGCGGTAAGGCTTGAG	65.58333333	18419	508	543	35	TCTTCTTTTTGTCCTTTTTAGGCTCTGTTGGTGGGA	63.30555556	10	34	72	106	13
18402	463	498	35	GCTGTTTCTTCTGTCTCTGCGGTAAGGCTTGAGTTT	65.58333333	18416	505	540	35	CCTTCTTCTTTTTGTCCTTTTTAGGCTCTGTTGGTG	63.30555556	10	12	94	106	7
18396	457	492	35	CAGTTTGCTGTTTCTTCTGTCTCTGCGGTAAGGCTT	65.58333333	18420	509	544	35	CTTCTTTTTGTCCTTTTTAGGCTCTGTTGGTGGGAA	63.30555556	10	43	64	107	17
18401	462	497	35	TGCTGTTTCTTCTGTCTCTGCGGTAAGGCTTGAGTT	65.58333333	18418	507	542	35	TTCTTCTTTTTGTCCTTTTTAGGCTCTGTTGGTGGG	63.30555556	10	25	86	111	10
18400	461	496	35	TTGCTGTTTCTTCTGTCTCTGCGGTAAGGCTTGAGT	65.58333333	18418	507	542	35	TTCTTCTTTTTGTCCTTTTTAGGCTCTGTTGGTGGG	63.30555556	10	27	86	113	11
18397	458	493	35	AGTTTGCTGTTTCTTCTGTCTCTGCGGTAAGGCTTG	65.58333333	18421	510	545	35	TTCTTTTTGTCCTTTTTAGGCTCTGTTGGTGGGAAT	62.16666667	10	42	73	115	17
18396	457	492	35	CAGTTTGCTGTTTCTTCTGTCTCTGCGGTAAGGCTT	65.58333333	18421	510	545	35	TTCTTTTTGTCCTTTTTAGGCTCTGTTGGTGGGAAT	62.16666667	10	43	73	116	18
18401	462	497	35	TGCTGTTTCTTCTGTCTCTGCGGTAAGGCTTGAGTT	65.58333333	18417	506	541	35	CTTCTTCTTTTTGTCCTTTTTAGGCTCTGTTGGTGG	63.30555556	10	25	93	118	9
18401	462	497	35	TGCTGTTTCTTCTGTCTCTGCGGTAAGGCTTGAGTT	65.58333333	18416	505	540	35	CCTTCTTCTTTTTGTCCTTTTTAGGCTCTGTTGGTG	63.30555556	10	25	94	119	8
18398	459	494	35	GTTTGCTGTTTCTTCTGTCTCTGCGGTAAGGCTTGA	65.58333333	18418	507	542	35	TTCTTCTTTTTGTCCTTTTTAGGCTCTGTTGGTGGG	63.30555556	10	34	86	120	13
18399	460	495	35	TTTGCTGTTTCTTCTGTCTCTGCGGTAAGGCTTGAG	65.58333333	18418	507	542	35	TTCTTCTTTTTGTCCTTTTTAGGCTCTGTTGGTGGG	63.30555556	10	34	86	120	12
18400	461	496	35	TTGCTGTTTCTTCTGTCTCTGCGGTAAGGCTTGAGT	65.58333333	18417	506	541	35	CTTCTTCTTTTTGTCCTTTTTAGGCTCTGTTGGTGG	63.30555556	10	27	93	120	10
18398	459	494	35	GTTTGCTGTTTCTTCTGTCTCTGCGGTAAGGCTTGA	65.58333333	18417	506	541	35	CTTCTTCTTTTTGTCCTTTTTAGGCTCTGTTGGTGG	63.30555556	10	34	93	127	12
18398	459	494	35	GTTTGCTGTTTCTTCTGTCTCTGCGGTAAGGCTTGA	65.58333333	18416	505	540	35	CCTTCTTCTTTTTGTCCTTTTTAGGCTCTGTTGGTG	63.30555556	10	34	94	128	11
18407	468	503	35	TTCTTCTGTCTCTGCGGTAAGGCTTGAGTTTCATCA	64.44444444	18422	511	546	35	TCTTTTTGTCCTTTTTAGGCTCTGTTGGTGGGAATG	63.30555556	10	0	142	142	8
18408	469	504	35	TCTTCTGTCTCTGCGGTAAGGCTTGAGTTTCATCAG	65.58333333	18423	512	547	35	CTTTTTGTCCTTTTTAGGCTCTGTTGGTGGGAATGT	63.30555556	10	0	164	164	8
18405	466	501	35	GTTTCTTCTGTCTCTGCGGTAAGGCTTGAGTTTCAT	64.44444444	18423	512	547	35	CTTTTTGTCCTTTTTAGGCTCTGTTGGTGGGAATGT	63.30555556	10	3	164	167	11
18397	458	493	35	AGTTTGCTGTTTCTTCTGTCTCTGCGGTAAGGCTTG	65.58333333	18422	511	546	35	TCTTTTTGTCCTTTTTAGGCTCTGTTGGTGGGAATG	63.30555556	10	42	142	184	18
18396	457	492	35	CAGTTTGCTGTTTCTTCTGTCTCTGCGGTAAGGCTT	65.58333333	18422	511	546	35	TCTTTTTGTCCTTTTTAGGCTCTGTTGGTGGGAATG	63.30555556	10	43	142	185	19
18397	458	493	35	AGTTTGCTGTTTCTTCTGTCTCTGCGGTAAGGCTTG	65.58333333	18423	512	547	35	CTTTTTGTCCTTTTTAGGCTCTGTTGGTGGGAATGT	63.30555556	10	42	164	206	19
18396	457	492	35	CAGTTTGCTGTTTCTTCTGTCTCTGCGGTAAGGCTT	65.58333333	18423	512	547	35	CTTTTTGTCCTTTTTAGGCTCTGTTGGTGGGAATGT	63.30555556	10	43	164	207	20
18409	470	505	35	CTTCTGTCTCTGCGGTAAGGCTTGAGTTTCATCAGC	66.72222222	18436	525	560	35	TTAGGCTCTGTTGGTGGGAATGTTTTGTATGCGTCA	64.44444444	10	0	225	225	20
18408	469	504	35	TCTTCTGTCTCTGCGGTAAGGCTTGAGTTTCATCAG	65.58333333	18427	516	551	35	TTGTCCTTTTTAGGCTCTGTTGGTGGGAATGTTTTG	63.30555556	10	0	226	226	12
18409	470	505	35	CTTCTGTCTCTGCGGTAAGGCTTGAGTTTCATCAGC	66.72222222	18427	516	551	35	TTGTCCTTTTTAGGCTCTGTTGGTGGGAATGTTTTG	63.30555556	10	0	226	226	11
18406	467	502	35	TTTCTTCTGTCTCTGCGGTAAGGCTTGAGTTTCATC	64.44444444	18427	516	551	35	TTGTCCTTTTTAGGCTCTGTTGGTGGGAATGTTTTG	63.30555556	10	1	226	227	14
18407	468	503	35	TTCTTCTGTCTCTGCGGTAAGGCTTGAGTTTCATCA	64.44444444	18428	517	552	35	TGTCCTTTTTAGGCTCTGTTGGTGGGAATGTTTTGT	63.30555556	10	0	230	230	14
18408	469	504	35	TCTTCTGTCTCTGCGGTAAGGCTTGAGTTTCATCAG	65.58333333	18429	518	553	35	GTCCTTTTTAGGCTCTGTTGGTGGGAATGTTTTGTA	63.30555556	10	0	230	230	14
18409	470	505	35	CTTCTGTCTCTGCGGTAAGGCTTGAGTTTCATCAGC	66.72222222	18430	519	554	35	TCCTTTTTAGGCTCTGTTGGTGGGAATGTTTTGTAT	62.16666667	10	0	230	230	14
18406	467	502	35	TTTCTTCTGTCTCTGCGGTAAGGCTTGAGTTTCATC	64.44444444	18429	518	553	35	GTCCTTTTTAGGCTCTGTTGGTGGGAATGTTTTGTA	63.30555556	10	1	230	231	16
18409	470	505	35	CTTCTGTCTCTGCGGTAAGGCTTGAGTTTCATCAGC	66.72222222	18424	513	548	35	TTTTTGTCCTTTTTAGGCTCTGTTGGTGGGAATGTT	62.16666667	10	0	232	232	8
18406	467	502	35	TTTCTTCTGTCTCTGCGGTAAGGCTTGAGTTTCATC	64.44444444	18424	513	548	35	TTTTTGTCCTTTTTAGGCTCTGTTGGTGGGAATGTT	62.16666667	10	1	232	233	11
18404	465	500	35	TGTTTCTTCTGTCTCTGCGGTAAGGCTTGAGTTTCA	64.44444444	18428	517	552	35	TGTCCTTTTTAGGCTCTGTTGGTGGGAATGTTTTGT	63.30555556	10	4	230	234	17
18403	464	499	35	CTGTTTCTTCTGTCTCTGCGGTAAGGCTTGAGTTTC	65.58333333	18427	516	551	35	TTGTCCTTTTTAGGCTCTGTTGGTGGGAATGTTTTG	63.30555556	10	10	226	236	17
18401	462	497	35	TGCTGTTTCTTCTGTCTCTGCGGTAAGGCTTGAGTT	65.58333333	18429	518	553	35	GTCCTTTTTAGGCTCTGTTGGTGGGAATGTTTTGTA	63.30555556	10	25	230	255	21
18400	461	496	35	TTGCTGTTTCTTCTGTCTCTGCGGTAAGGCTTGAGT	65.58333333	18428	517	552	35	TGTCCTTTTTAGGCTCTGTTGGTGGGAATGTTTTGT	63.30555556	10	27	230	257	21
18400	461	496	35	TTGCTGTTTCTTCTGTCTCTGCGGTAAGGCTTGAGT	65.58333333	18429	518	553	35	GTCCTTTTTAGGCTCTGTTGGTGGGAATGTTTTGTA	63.30555556	10	27	230	257	22
18398	459	494	35	GTTTGCTGTTTCTTCTGTCTCTGCGGTAAGGCTTGA	65.58333333	18427	516	551	35	TTGTCCTTTTTAGGCTCTGTTGGTGGGAATGTTTTG	63.30555556	10	34	226	260	22
18399	460	495	35	TTTGCTGTTTCTTCTGTCTCTGCGGTAAGGCTTGAG	65.58333333	18427	516	551	35	TTGTCCTTTTTAGGCTCTGTTGGTGGGAATGTTTTG	63.30555556	10	34	226	260	21
18398	459	494	35	GTTTGCTGTTTCTTCTGTCTCTGCGGTAAGGCTTGA	65.58333333	18428	517	552	35	TGTCCTTTTTAGGCTCTGTTGGTGGGAATGTTTTGT	63.30555556	10	34	230	264	23
18399	460	495	35	TTTGCTGTTTCTTCTGTCTCTGCGGTAAGGCTTGAG	65.58333333	18428	517	552	35	TGTCCTTTTTAGGCTCTGTTGGTGGGAATGTTTTGT	63.30555556	10	34	230	264	22
18399	460	495	35	TTTGCTGTTTCTTCTGTCTCTGCGGTAAGGCTTGAG	65.58333333	18429	518	553	35	GTCCTTTTTAGGCTCTGTTGGTGGGAATGTTTTGTA	63.30555556	10	34	230	264	23
18397	458	493	35	AGTTTGCTGTTTCTTCTGTCTCTGCGGTAAGGCTTG	65.58333333	18427	516	551	35	TTGTCCTTTTTAGGCTCTGTTGGTGGGAATGTTTTG	63.30555556	10	42	226	268	23
18396	457	492	35	CAGTTTGCTGTTTCTTCTGTCTCTGCGGTAAGGCTT	65.58333333	18427	516	551	35	TTGTCCTTTTTAGGCTCTGTTGGTGGGAATGTTTTG	63.30555556	10	43	226	269	24
18397	458	493	35	AGTTTGCTGTTTCTTCTGTCTCTGCGGTAAGGCTTG	65.58333333	18425	514	549	35	TTTTGTCCTTTTTAGGCTCTGTTGGTGGGAATGTTT	62.16666667	10	42	228	270	21
18396	457	492	35	CAGTTTGCTGTTTCTTCTGTCTCTGCGGTAAGGCTT	65.58333333	18425	514	549	35	TTTTGTCCTTTTTAGGCTCTGTTGGTGGGAATGTTT	62.16666667	10	43	228	271	22
18397	458	493	35	AGTTTGCTGTTTCTTCTGTCTCTGCGGTAAGGCTTG	65.58333333	18426	515	550	35	TTTGTCCTTTTTAGGCTCTGTTGGTGGGAATGTTTT	62.16666667	10	42	229	271	22
18396	457	492	35	CAGTTTGCTGTTTCTTCTGTCTCTGCGGTAAGGCTT	65.58333333	18426	515	550	35	TTTGTCCTTTTTAGGCTCTGTTGGTGGGAATGTTTT	62.16666667	10	43	229	272	23
18397	458	493	35	AGTTTGCTGTTTCTTCTGTCTCTGCGGTAAGGCTTG	65.58333333	18428	517	552	35	TGTCCTTTTTAGGCTCTGTTGGTGGGAATGTTTTGT	63.30555556	10	42	230	272	24
18397	458	493	35	AGTTTGCTGTTTCTTCTGTCTCTGCGGTAAGGCTTG	65.58333333	18429	518	553	35	GTCCTTTTTAGGCTCTGTTGGTGGGAATGTTTTGTA	63.30555556	10	42	230	272	25
18396	457	492	35	CAGTTTGCTGTTTCTTCTGTCTCTGCGGTAAGGCTT	65.58333333	18428	517	552	35	TGTCCTTTTTAGGCTCTGTTGGTGGGAATGTTTTGT	63.30555556	10	43	230	273	25
18397	458	493	35	AGTTTGCTGTTTCTTCTGTCTCTGCGGTAAGGCTTG	65.58333333	18424	513	548	35	TTTTTGTCCTTTTTAGGCTCTGTTGGTGGGAATGTT	62.16666667	10	42	232	274	20
18396	457	492	35	CAGTTTGCTGTTTCTTCTGTCTCTGCGGTAAGGCTT	65.58333333	18424	513	548	35	TTTTTGTCCTTTTTAGGCTCTGTTGGTGGGAATGTT	62.16666667	10	43	232	275	21
18413	492	527	35	TGAGTTTCATCAGCCTTCTTCTTTTTGTCCTTTTTA	59.88888889	18439	528	563	35	GGCTCTGTTGGTGGGAATGTTTTGTATGCGTCAATA	64.44444444	10	101	215	316	1
18407	468	503	35	TTCTTCTGTCTCTGCGGTAAGGCTTGAGTTTCATCA	64.44444444	19332	508	544	36	TCTTCTTTTTGTCCTTTTTAGGCTCTGTTGGTGGGAA	63.34864865	10	0	73	73	5
18409	470	505	35	CTTCTGTCTCTGCGGTAAGGCTTGAGTTTCATCAGC	66.72222222	19332	508	544	36	TCTTCTTTTTGTCCTTTTTAGGCTCTGTTGGTGGGAA	63.34864865	10	0	73	73	3
18406	467	502	35	TTTCTTCTGTCTCTGCGGTAAGGCTTGAGTTTCATC	64.44444444	19332	508	544	36	TCTTCTTTTTGTCCTTTTTAGGCTCTGTTGGTGGGAA	63.34864865	10	1	73	74	6
18405	466	501	35	GTTTCTTCTGTCTCTGCGGTAAGGCTTGAGTTTCAT	64.44444444	19332	508	544	36	TCTTCTTTTTGTCCTTTTTAGGCTCTGTTGGTGGGAA	63.34864865	10	3	73	76	7
18408	469	504	35	TCTTCTGTCTCTGCGGTAAGGCTTGAGTTTCATCAG	65.58333333	19333	509	545	36	CTTCTTTTTGTCCTTTTTAGGCTCTGTTGGTGGGAAT	63.34864865	10	0	84	84	5
18405	466	501	35	GTTTCTTCTGTCTCTGCGGTAAGGCTTGAGTTTCAT	64.44444444	19333	509	545	36	CTTCTTTTTGTCCTTTTTAGGCTCTGTTGGTGGGAAT	63.34864865	10	3	84	87	8
18407	468	503	35	TTCTTCTGTCTCTGCGGTAAGGCTTGAGTTTCATCA	64.44444444	19331	507	543	36	TTCTTCTTTTTGTCCTTTTTAGGCTCTGTTGGTGGGA	63.34864865	10	0	89	89	4
18408	469	504	35	TCTTCTGTCTCTGCGGTAAGGCTTGAGTTTCATCAG	65.58333333	19331	507	543	36	TTCTTCTTTTTGTCCTTTTTAGGCTCTGTTGGTGGGA	63.34864865	10	0	89	89	3
18409	470	505	35	CTTCTGTCTCTGCGGTAAGGCTTGAGTTTCATCAGC	66.72222222	19331	507	543	36	TTCTTCTTTTTGTCCTTTTTAGGCTCTGTTGGTGGGA	63.34864865	10	0	89	89	2
18406	467	502	35	TTTCTTCTGTCTCTGCGGTAAGGCTTGAGTTTCATC	64.44444444	19331	507	543	36	TTCTTCTTTTTGTCCTTTTTAGGCTCTGTTGGTGGGA	63.34864865	10	1	89	90	5
18405	466	501	35	GTTTCTTCTGTCTCTGCGGTAAGGCTTGAGTTTCAT	64.44444444	19331	507	543	36	TTCTTCTTTTTGTCCTTTTTAGGCTCTGTTGGTGGGA	63.34864865	10	3	89	92	6
18404	465	500	35	TGTTTCTTCTGTCTCTGCGGTAAGGCTTGAGTTTCA	64.44444444	19331	507	543	36	TTCTTCTTTTTGTCCTTTTTAGGCTCTGTTGGTGGGA	63.34864865	10	4	89	93	7
18407	468	503	35	TTCTTCTGTCTCTGCGGTAAGGCTTGAGTTTCATCA	64.44444444	19330	506	542	36	CTTCTTCTTTTTGTCCTTTTTAGGCTCTGTTGGTGGG	64.45675676	10	0	94	94	3
18408	469	504	35	TCTTCTGTCTCTGCGGTAAGGCTTGAGTTTCATCAG	65.58333333	19330	506	542	36	CTTCTTCTTTTTGTCCTTTTTAGGCTCTGTTGGTGGG	64.45675676	10	0	94	94	2
18405	466	501	35	GTTTCTTCTGTCTCTGCGGTAAGGCTTGAGTTTCAT	64.44444444	19330	506	542	36	CTTCTTCTTTTTGTCCTTTTTAGGCTCTGTTGGTGGG	64.45675676	10	3	94	97	5
18404	465	500	35	TGTTTCTTCTGTCTCTGCGGTAAGGCTTGAGTTTCA	64.44444444	19330	506	542	36	CTTCTTCTTTTTGTCCTTTTTAGGCTCTGTTGGTGGG	64.45675676	10	4	94	98	6
18403	464	499	35	CTGTTTCTTCTGTCTCTGCGGTAAGGCTTGAGTTTC	65.58333333	19331	507	543	36	TTCTTCTTTTTGTCCTTTTTAGGCTCTGTTGGTGGGA	63.34864865	10	10	89	99	8
18402	463	498	35	GCTGTTTCTTCTGTCTCTGCGGTAAGGCTTGAGTTT	65.58333333	19331	507	543	36	TTCTTCTTTTTGTCCTTTTTAGGCTCTGTTGGTGGGA	63.34864865	10	12	89	101	9
18403	464	499	35	CTGTTTCTTCTGTCTCTGCGGTAAGGCTTGAGTTTC	65.58333333	19329	505	541	36	CCTTCTTCTTTTTGTCCTTTTTAGGCTCTGTTGGTGG	64.45675676	10	10	94	104	6
18403	464	499	35	CTGTTTCTTCTGTCTCTGCGGTAAGGCTTGAGTTTC	65.58333333	19330	506	542	36	CTTCTTCTTTTTGTCCTTTTTAGGCTCTGTTGGTGGG	64.45675676	10	10	94	104	7
18402	463	498	35	GCTGTTTCTTCTGTCTCTGCGGTAAGGCTTGAGTTT	65.58333333	19329	505	541	36	CCTTCTTCTTTTTGTCCTTTTTAGGCTCTGTTGGTGG	64.45675676	10	12	94	106	7
18402	463	498	35	GCTGTTTCTTCTGTCTCTGCGGTAAGGCTTGAGTTT	65.58333333	19330	506	542	36	CTTCTTCTTTTTGTCCTTTTTAGGCTCTGTTGGTGGG	64.45675676	10	12	94	106	8
18401	462	497	35	TGCTGTTTCTTCTGTCTCTGCGGTAAGGCTTGAGTT	65.58333333	19331	507	543	36	TTCTTCTTTTTGTCCTTTTTAGGCTCTGTTGGTGGGA	63.34864865	10	25	89	114	10
18397	458	493	35	AGTTTGCTGTTTCTTCTGTCTCTGCGGTAAGGCTTG	65.58333333	19332	508	544	36	TCTTCTTTTTGTCCTTTTTAGGCTCTGTTGGTGGGAA	63.34864865	10	42	73	115	15
18396	457	492	35	CAGTTTGCTGTTTCTTCTGTCTCTGCGGTAAGGCTT	65.58333333	19332	508	544	36	TCTTCTTTTTGTCCTTTTTAGGCTCTGTTGGTGGGAA	63.34864865	10	43	73	116	16
18400	461	496	35	TTGCTGTTTCTTCTGTCTCTGCGGTAAGGCTTGAGT	65.58333333	19331	507	543	36	TTCTTCTTTTTGTCCTTTTTAGGCTCTGTTGGTGGGA	63.34864865	10	27	89	116	11
18401	462	497	35	TGCTGTTTCTTCTGTCTCTGCGGTAAGGCTTGAGTT	65.58333333	19329	505	541	36	CCTTCTTCTTTTTGTCCTTTTTAGGCTCTGTTGGTGG	64.45675676	10	25	94	119	8
18401	462	497	35	TGCTGTTTCTTCTGTCTCTGCGGTAAGGCTTGAGTT	65.58333333	19330	506	542	36	CTTCTTCTTTTTGTCCTTTTTAGGCTCTGTTGGTGGG	64.45675676	10	25	94	119	9
18400	461	496	35	TTGCTGTTTCTTCTGTCTCTGCGGTAAGGCTTGAGT	65.58333333	19330	506	542	36	CTTCTTCTTTTTGTCCTTTTTAGGCTCTGTTGGTGGG	64.45675676	10	27	94	121	10
18398	459	494	35	GTTTGCTGTTTCTTCTGTCTCTGCGGTAAGGCTTGA	65.58333333	19331	507	543	36	TTCTTCTTTTTGTCCTTTTTAGGCTCTGTTGGTGGGA	63.34864865	10	34	89	123	13
18399	460	495	35	TTTGCTGTTTCTTCTGTCTCTGCGGTAAGGCTTGAG	65.58333333	19331	507	543	36	TTCTTCTTTTTGTCCTTTTTAGGCTCTGTTGGTGGGA	63.34864865	10	34	89	123	12
18397	458	493	35	AGTTTGCTGTTTCTTCTGTCTCTGCGGTAAGGCTTG	65.58333333	19333	509	545	36	CTTCTTTTTGTCCTTTTTAGGCTCTGTTGGTGGGAAT	63.34864865	10	42	84	126	16
18396	457	492	35	CAGTTTGCTGTTTCTTCTGTCTCTGCGGTAAGGCTT	65.58333333	19333	509	545	36	CTTCTTTTTGTCCTTTTTAGGCTCTGTTGGTGGGAAT	63.34864865	10	43	84	127	17
18398	459	494	35	GTTTGCTGTTTCTTCTGTCTCTGCGGTAAGGCTTGA	65.58333333	19329	505	541	36	CCTTCTTCTTTTTGTCCTTTTTAGGCTCTGTTGGTGG	64.45675676	10	34	94	128	11
18398	459	494	35	GTTTGCTGTTTCTTCTGTCTCTGCGGTAAGGCTTGA	65.58333333	19330	506	542	36	CTTCTTCTTTTTGTCCTTTTTAGGCTCTGTTGGTGGG	64.45675676	10	34	94	128	12
18409	470	505	35	CTTCTGTCTCTGCGGTAAGGCTTGAGTTTCATCAGC	66.72222222	19334	510	546	36	TTCTTTTTGTCCTTTTTAGGCTCTGTTGGTGGGAATG	63.34864865	10	0	160	160	5
18406	467	502	35	TTTCTTCTGTCTCTGCGGTAAGGCTTGAGTTTCATC	64.44444444	19334	510	546	36	TTCTTTTTGTCCTTTTTAGGCTCTGTTGGTGGGAATG	63.34864865	10	1	160	161	8
18407	468	503	35	TTCTTCTGTCTCTGCGGTAAGGCTTGAGTTTCATCA	64.44444444	19335	511	547	36	TCTTTTTGTCCTTTTTAGGCTCTGTTGGTGGGAATGT	63.34864865	10	0	175	175	8
18397	458	493	35	AGTTTGCTGTTTCTTCTGTCTCTGCGGTAAGGCTTG	65.58333333	19334	510	546	36	TTCTTTTTGTCCTTTTTAGGCTCTGTTGGTGGGAATG	63.34864865	10	42	160	202	17
18396	457	492	35	CAGTTTGCTGTTTCTTCTGTCTCTGCGGTAAGGCTT	65.58333333	19334	510	546	36	TTCTTTTTGTCCTTTTTAGGCTCTGTTGGTGGGAATG	63.34864865	10	43	160	203	18
18397	458	493	35	AGTTTGCTGTTTCTTCTGTCTCTGCGGTAAGGCTTG	65.58333333	19335	511	547	36	TCTTTTTGTCCTTTTTAGGCTCTGTTGGTGGGAATGT	63.34864865	10	42	175	217	18
18396	457	492	35	CAGTTTGCTGTTTCTTCTGTCTCTGCGGTAAGGCTT	65.58333333	19335	511	547	36	TCTTTTTGTCCTTTTTAGGCTCTGTTGGTGGGAATGT	63.34864865	10	43	175	218	19
18408	469	504	35	TCTTCTGTCTCTGCGGTAAGGCTTGAGTTTCATCAG	65.58333333	19342	518	554	36	GTCCTTTTTAGGCTCTGTTGGTGGGAATGTTTTGTAT	63.34864865	10	0	230	230	14
18406	467	502	35	TTTCTTCTGTCTCTGCGGTAAGGCTTGAGTTTCATC	64.44444444	19342	518	554	36	GTCCTTTTTAGGCTCTGTTGGTGGGAATGTTTTGTAT	63.34864865	10	1	230	231	16
18407	468	503	35	TTCTTCTGTCTCTGCGGTAAGGCTTGAGTTTCATCA	64.44444444	19341	517	553	36	TGTCCTTTTTAGGCTCTGTTGGTGGGAATGTTTTGTA	63.34864865	10	0	231	231	14
18408	469	504	35	TCTTCTGTCTCTGCGGTAAGGCTTGAGTTTCATCAG	65.58333333	19340	516	552	36	TTGTCCTTTTTAGGCTCTGTTGGTGGGAATGTTTTGT	63.34864865	10	0	231	231	12
18409	470	505	35	CTTCTGTCTCTGCGGTAAGGCTTGAGTTTCATCAGC	66.72222222	19340	516	552	36	TTGTCCTTTTTAGGCTCTGTTGGTGGGAATGTTTTGT	63.34864865	10	0	231	231	11
18406	467	502	35	TTTCTTCTGTCTCTGCGGTAAGGCTTGAGTTTCATC	64.44444444	19340	516	552	36	TTGTCCTTTTTAGGCTCTGTTGGTGGGAATGTTTTGT	63.34864865	10	1	231	232	14
18408	469	504	35	TCTTCTGTCTCTGCGGTAAGGCTTGAGTTTCATCAG	65.58333333	19336	512	548	36	CTTTTTGTCCTTTTTAGGCTCTGTTGGTGGGAATGTT	63.34864865	10	0	233	233	8
18409	470	505	35	CTTCTGTCTCTGCGGTAAGGCTTGAGTTTCATCAGC	66.72222222	19337	513	549	36	TTTTTGTCCTTTTTAGGCTCTGTTGGTGGGAATGTTT	62.24054054	10	0	233	233	8
18409	470	505	35	CTTCTGTCTCTGCGGTAAGGCTTGAGTTTCATCAGC	66.72222222	19343	519	555	36	TCCTTTTTAGGCTCTGTTGGTGGGAATGTTTTGTATG	63.34864865	10	0	233	233	14
18406	467	502	35	TTTCTTCTGTCTCTGCGGTAAGGCTTGAGTTTCATC	64.44444444	19337	513	549	36	TTTTTGTCCTTTTTAGGCTCTGTTGGTGGGAATGTTT	62.24054054	10	1	233	234	11
18404	465	500	35	TGTTTCTTCTGTCTCTGCGGTAAGGCTTGAGTTTCA	64.44444444	19341	517	553	36	TGTCCTTTTTAGGCTCTGTTGGTGGGAATGTTTTGTA	63.34864865	10	4	231	235	17
18405	466	501	35	GTTTCTTCTGTCTCTGCGGTAAGGCTTGAGTTTCAT	64.44444444	19336	512	548	36	CTTTTTGTCCTTTTTAGGCTCTGTTGGTGGGAATGTT	63.34864865	10	3	233	236	11
18403	464	499	35	CTGTTTCTTCTGTCTCTGCGGTAAGGCTTGAGTTTC	65.58333333	19340	516	552	36	TTGTCCTTTTTAGGCTCTGTTGGTGGGAATGTTTTGT	63.34864865	10	10	231	241	17
18401	462	497	35	TGCTGTTTCTTCTGTCTCTGCGGTAAGGCTTGAGTT	65.58333333	19342	518	554	36	GTCCTTTTTAGGCTCTGTTGGTGGGAATGTTTTGTAT	63.34864865	10	25	230	255	21
18400	461	496	35	TTGCTGTTTCTTCTGTCTCTGCGGTAAGGCTTGAGT	65.58333333	19342	518	554	36	GTCCTTTTTAGGCTCTGTTGGTGGGAATGTTTTGTAT	63.34864865	10	27	230	257	22
18400	461	496	35	TTGCTGTTTCTTCTGTCTCTGCGGTAAGGCTTGAGT	65.58333333	19341	517	553	36	TGTCCTTTTTAGGCTCTGTTGGTGGGAATGTTTTGTA	63.34864865	10	27	231	258	21
18399	460	495	35	TTTGCTGTTTCTTCTGTCTCTGCGGTAAGGCTTGAG	65.58333333	19342	518	554	36	GTCCTTTTTAGGCTCTGTTGGTGGGAATGTTTTGTAT	63.34864865	10	34	230	264	23
18398	459	494	35	GTTTGCTGTTTCTTCTGTCTCTGCGGTAAGGCTTGA	65.58333333	19340	516	552	36	TTGTCCTTTTTAGGCTCTGTTGGTGGGAATGTTTTGT	63.34864865	10	34	231	265	22
18398	459	494	35	GTTTGCTGTTTCTTCTGTCTCTGCGGTAAGGCTTGA	65.58333333	19341	517	553	36	TGTCCTTTTTAGGCTCTGTTGGTGGGAATGTTTTGTA	63.34864865	10	34	231	265	23
18399	460	495	35	TTTGCTGTTTCTTCTGTCTCTGCGGTAAGGCTTGAG	65.58333333	19340	516	552	36	TTGTCCTTTTTAGGCTCTGTTGGTGGGAATGTTTTGT	63.34864865	10	34	231	265	21
18399	460	495	35	TTTGCTGTTTCTTCTGTCTCTGCGGTAAGGCTTGAG	65.58333333	19341	517	553	36	TGTCCTTTTTAGGCTCTGTTGGTGGGAATGTTTTGTA	63.34864865	10	34	231	265	22
18397	458	493	35	AGTTTGCTGTTTCTTCTGTCTCTGCGGTAAGGCTTG	65.58333333	19338	514	550	36	TTTTGTCCTTTTTAGGCTCTGTTGGTGGGAATGTTTT	62.24054054	10	42	229	271	21
18396	457	492	35	CAGTTTGCTGTTTCTTCTGTCTCTGCGGTAAGGCTT	65.58333333	19338	514	550	36	TTTTGTCCTTTTTAGGCTCTGTTGGTGGGAATGTTTT	62.24054054	10	43	229	272	22
18397	458	493	35	AGTTTGCTGTTTCTTCTGTCTCTGCGGTAAGGCTTG	65.58333333	19342	518	554	36	GTCCTTTTTAGGCTCTGTTGGTGGGAATGTTTTGTAT	63.34864865	10	42	230	272	25
18397	458	493	35	AGTTTGCTGTTTCTTCTGTCTCTGCGGTAAGGCTTG	65.58333333	19340	516	552	36	TTGTCCTTTTTAGGCTCTGTTGGTGGGAATGTTTTGT	63.34864865	10	42	231	273	23
18397	458	493	35	AGTTTGCTGTTTCTTCTGTCTCTGCGGTAAGGCTTG	65.58333333	19341	517	553	36	TGTCCTTTTTAGGCTCTGTTGGTGGGAATGTTTTGTA	63.34864865	10	42	231	273	24
18396	457	492	35	CAGTTTGCTGTTTCTTCTGTCTCTGCGGTAAGGCTT	65.58333333	19340	516	552	36	TTGTCCTTTTTAGGCTCTGTTGGTGGGAATGTTTTGT	63.34864865	10	43	231	274	24
18396	457	492	35	CAGTTTGCTGTTTCTTCTGTCTCTGCGGTAAGGCTT	65.58333333	19341	517	553	36	TGTCCTTTTTAGGCTCTGTTGGTGGGAATGTTTTGTA	63.34864865	10	43	231	274	25
18397	458	493	35	AGTTTGCTGTTTCTTCTGTCTCTGCGGTAAGGCTTG	65.58333333	19339	515	551	36	TTTGTCCTTTTTAGGCTCTGTTGGTGGGAATGTTTTG	63.34864865	10	42	232	274	22
18396	457	492	35	CAGTTTGCTGTTTCTTCTGTCTCTGCGGTAAGGCTT	65.58333333	19339	515	551	36	TTTGTCCTTTTTAGGCTCTGTTGGTGGGAATGTTTTG	63.34864865	10	43	232	275	23
18397	458	493	35	AGTTTGCTGTTTCTTCTGTCTCTGCGGTAAGGCTTG	65.58333333	19336	512	548	36	CTTTTTGTCCTTTTTAGGCTCTGTTGGTGGGAATGTT	63.34864865	10	42	233	275	19
18397	458	493	35	AGTTTGCTGTTTCTTCTGTCTCTGCGGTAAGGCTTG	65.58333333	19337	513	549	36	TTTTTGTCCTTTTTAGGCTCTGTTGGTGGGAATGTTT	62.24054054	10	42	233	275	20
18396	457	492	35	CAGTTTGCTGTTTCTTCTGTCTCTGCGGTAAGGCTT	65.58333333	19336	512	548	36	CTTTTTGTCCTTTTTAGGCTCTGTTGGTGGGAATGTT	63.34864865	10	43	233	276	20
18396	457	492	35	CAGTTTGCTGTTTCTTCTGTCTCTGCGGTAAGGCTT	65.58333333	19337	513	549	36	TTTTTGTCCTTTTTAGGCTCTGTTGGTGGGAATGTTT	62.24054054	10	43	233	276	21
18407	468	503	35	TTCTTCTGTCTCTGCGGTAAGGCTTGAGTTTCATCA	64.44444444	20101	507	544	37	TTCTTCTTTTTGTCCTTTTTAGGCTCTGTTGGTGGGAA	63.38947368	10	0	90	90	4
18408	469	504	35	TCTTCTGTCTCTGCGGTAAGGCTTGAGTTTCATCAG	65.58333333	20101	507	544	37	TTCTTCTTTTTGTCCTTTTTAGGCTCTGTTGGTGGGAA	63.38947368	10	0	90	90	3
18409	470	505	35	CTTCTGTCTCTGCGGTAAGGCTTGAGTTTCATCAGC	66.72222222	20101	507	544	37	TTCTTCTTTTTGTCCTTTTTAGGCTCTGTTGGTGGGAA	63.38947368	10	0	90	90	2
18406	467	502	35	TTTCTTCTGTCTCTGCGGTAAGGCTTGAGTTTCATC	64.44444444	20101	507	544	37	TTCTTCTTTTTGTCCTTTTTAGGCTCTGTTGGTGGGAA	63.38947368	10	1	90	91	5
18405	466	501	35	GTTTCTTCTGTCTCTGCGGTAAGGCTTGAGTTTCAT	64.44444444	20101	507	544	37	TTCTTCTTTTTGTCCTTTTTAGGCTCTGTTGGTGGGAA	63.38947368	10	3	90	93	6
18407	468	503	35	TTCTTCTGTCTCTGCGGTAAGGCTTGAGTTTCATCA	64.44444444	20102	508	545	37	TCTTCTTTTTGTCCTTTTTAGGCTCTGTTGGTGGGAAT	63.38947368	10	0	93	93	5
18409	470	505	35	CTTCTGTCTCTGCGGTAAGGCTTGAGTTTCATCAGC	66.72222222	20102	508	545	37	TCTTCTTTTTGTCCTTTTTAGGCTCTGTTGGTGGGAAT	63.38947368	10	0	93	93	3
18406	467	502	35	TTTCTTCTGTCTCTGCGGTAAGGCTTGAGTTTCATC	64.44444444	20102	508	545	37	TCTTCTTTTTGTCCTTTTTAGGCTCTGTTGGTGGGAAT	63.38947368	10	1	93	94	6
18405	466	501	35	GTTTCTTCTGTCTCTGCGGTAAGGCTTGAGTTTCAT	64.44444444	20102	508	545	37	TCTTCTTTTTGTCCTTTTTAGGCTCTGTTGGTGGGAAT	63.38947368	10	3	93	96	7
18407	468	503	35	TTCTTCTGTCTCTGCGGTAAGGCTTGAGTTTCATCA	64.44444444	20100	506	543	37	CTTCTTCTTTTTGTCCTTTTTAGGCTCTGTTGGTGGGA	64.46842105	10	0	97	97	3
18408	469	504	35	TCTTCTGTCTCTGCGGTAAGGCTTGAGTTTCATCAG	65.58333333	20100	506	543	37	CTTCTTCTTTTTGTCCTTTTTAGGCTCTGTTGGTGGGA	64.46842105	10	0	97	97	2
18405	466	501	35	GTTTCTTCTGTCTCTGCGGTAAGGCTTGAGTTTCAT	64.44444444	20100	506	543	37	CTTCTTCTTTTTGTCCTTTTTAGGCTCTGTTGGTGGGA	64.46842105	10	3	97	100	5
18404	465	500	35	TGTTTCTTCTGTCTCTGCGGTAAGGCTTGAGTTTCA	64.44444444	20100	506	543	37	CTTCTTCTTTTTGTCCTTTTTAGGCTCTGTTGGTGGGA	64.46842105	10	4	97	101	6
18403	464	499	35	CTGTTTCTTCTGTCTCTGCGGTAAGGCTTGAGTTTC	65.58333333	20099	505	542	37	CCTTCTTCTTTTTGTCCTTTTTAGGCTCTGTTGGTGGG	65.54736842	10	10	95	105	6
18402	463	498	35	GCTGTTTCTTCTGTCTCTGCGGTAAGGCTTGAGTTT	65.58333333	20099	505	542	37	CCTTCTTCTTTTTGTCCTTTTTAGGCTCTGTTGGTGGG	65.54736842	10	12	95	107	7
18403	464	499	35	CTGTTTCTTCTGTCTCTGCGGTAAGGCTTGAGTTTC	65.58333333	20100	506	543	37	CTTCTTCTTTTTGTCCTTTTTAGGCTCTGTTGGTGGGA	64.46842105	10	10	97	107	7
18402	463	498	35	GCTGTTTCTTCTGTCTCTGCGGTAAGGCTTGAGTTT	65.58333333	20100	506	543	37	CTTCTTCTTTTTGTCCTTTTTAGGCTCTGTTGGTGGGA	64.46842105	10	12	97	109	8
18401	462	497	35	TGCTGTTTCTTCTGTCTCTGCGGTAAGGCTTGAGTT	65.58333333	20099	505	542	37	CCTTCTTCTTTTTGTCCTTTTTAGGCTCTGTTGGTGGG	65.54736842	10	25	95	120	8
18401	462	497	35	TGCTGTTTCTTCTGTCTCTGCGGTAAGGCTTGAGTT	65.58333333	20100	506	543	37	CTTCTTCTTTTTGTCCTTTTTAGGCTCTGTTGGTGGGA	64.46842105	10	25	97	122	9
18400	461	496	35	TTGCTGTTTCTTCTGTCTCTGCGGTAAGGCTTGAGT	65.58333333	20100	506	543	37	CTTCTTCTTTTTGTCCTTTTTAGGCTCTGTTGGTGGGA	64.46842105	10	27	97	124	10
18398	459	494	35	GTTTGCTGTTTCTTCTGTCTCTGCGGTAAGGCTTGA	65.58333333	20099	505	542	37	CCTTCTTCTTTTTGTCCTTTTTAGGCTCTGTTGGTGGG	65.54736842	10	34	95	129	11
18398	459	494	35	GTTTGCTGTTTCTTCTGTCTCTGCGGTAAGGCTTGA	65.58333333	20100	506	543	37	CTTCTTCTTTTTGTCCTTTTTAGGCTCTGTTGGTGGGA	64.46842105	10	34	97	131	12
18397	458	493	35	AGTTTGCTGTTTCTTCTGTCTCTGCGGTAAGGCTTG	65.58333333	20101	507	544	37	TTCTTCTTTTTGTCCTTTTTAGGCTCTGTTGGTGGGAA	63.38947368	10	42	90	132	14
18396	457	492	35	CAGTTTGCTGTTTCTTCTGTCTCTGCGGTAAGGCTT	65.58333333	20101	507	544	37	TTCTTCTTTTTGTCCTTTTTAGGCTCTGTTGGTGGGAA	63.38947368	10	43	90	133	15
18397	458	493	35	AGTTTGCTGTTTCTTCTGTCTCTGCGGTAAGGCTTG	65.58333333	20102	508	545	37	TCTTCTTTTTGTCCTTTTTAGGCTCTGTTGGTGGGAAT	63.38947368	10	42	93	135	15
18396	457	492	35	CAGTTTGCTGTTTCTTCTGTCTCTGCGGTAAGGCTT	65.58333333	20102	508	545	37	TCTTCTTTTTGTCCTTTTTAGGCTCTGTTGGTGGGAAT	63.38947368	10	43	93	136	16
18408	469	504	35	TCTTCTGTCTCTGCGGTAAGGCTTGAGTTTCATCAG	65.58333333	20103	509	546	37	CTTCTTTTTGTCCTTTTTAGGCTCTGTTGGTGGGAATG	64.46842105	10	0	171	171	5
18405	466	501	35	GTTTCTTCTGTCTCTGCGGTAAGGCTTGAGTTTCAT	64.44444444	20103	509	546	37	CTTCTTTTTGTCCTTTTTAGGCTCTGTTGGTGGGAATG	64.46842105	10	3	171	174	8
18409	470	505	35	CTTCTGTCTCTGCGGTAAGGCTTGAGTTTCATCAGC	66.72222222	20104	510	547	37	TTCTTTTTGTCCTTTTTAGGCTCTGTTGGTGGGAATGT	63.38947368	10	0	193	193	5
18406	467	502	35	TTTCTTCTGTCTCTGCGGTAAGGCTTGAGTTTCATC	64.44444444	20104	510	547	37	TTCTTTTTGTCCTTTTTAGGCTCTGTTGGTGGGAATGT	63.38947368	10	1	193	194	8
18397	458	493	35	AGTTTGCTGTTTCTTCTGTCTCTGCGGTAAGGCTTG	65.58333333	20103	509	546	37	CTTCTTTTTGTCCTTTTTAGGCTCTGTTGGTGGGAATG	64.46842105	10	42	171	213	16
18396	457	492	35	CAGTTTGCTGTTTCTTCTGTCTCTGCGGTAAGGCTT	65.58333333	20103	509	546	37	CTTCTTTTTGTCCTTTTTAGGCTCTGTTGGTGGGAATG	64.46842105	10	43	171	214	17
18407	468	503	35	TTCTTCTGTCTCTGCGGTAAGGCTTGAGTTTCATCA	64.44444444	20111	517	554	37	TGTCCTTTTTAGGCTCTGTTGGTGGGAATGTTTTGTAT	63.38947368	10	0	231	231	14
18408	469	504	35	TCTTCTGTCTCTGCGGTAAGGCTTGAGTTTCATCAG	65.58333333	20110	516	553	37	TTGTCCTTTTTAGGCTCTGTTGGTGGGAATGTTTTGTA	63.38947368	10	0	232	232	12
18409	470	505	35	CTTCTGTCTCTGCGGTAAGGCTTGAGTTTCATCAGC	66.72222222	20110	516	553	37	TTGTCCTTTTTAGGCTCTGTTGGTGGGAATGTTTTGTA	63.38947368	10	0	232	232	11
18406	467	502	35	TTTCTTCTGTCTCTGCGGTAAGGCTTGAGTTTCATC	64.44444444	20110	516	553	37	TTGTCCTTTTTAGGCTCTGTTGGTGGGAATGTTTTGTA	63.38947368	10	1	232	233	14
18408	469	504	35	TCTTCTGTCTCTGCGGTAAGGCTTGAGTTTCATCAG	65.58333333	20112	518	555	37	GTCCTTTTTAGGCTCTGTTGGTGGGAATGTTTTGTATG	64.46842105	10	0	233	233	14
18409	470	505	35	CTTCTGTCTCTGCGGTAAGGCTTGAGTTTCATCAGC	66.72222222	20113	519	556	37	TCCTTTTTAGGCTCTGTTGGTGGGAATGTTTTGTATGC	64.46842105	10	0	233	233	14
18406	467	502	35	TTTCTTCTGTCTCTGCGGTAAGGCTTGAGTTTCATC	64.44444444	20112	518	555	37	GTCCTTTTTAGGCTCTGTTGGTGGGAATGTTTTGTATG	64.46842105	10	1	233	234	16
18408	469	504	35	TCTTCTGTCTCTGCGGTAAGGCTTGAGTTTCATCAG	65.58333333	20106	512	549	37	CTTTTTGTCCTTTTTAGGCTCTGTTGGTGGGAATGTTT	63.38947368	10	0	234	234	8
18409	470	505	35	CTTCTGTCTCTGCGGTAAGGCTTGAGTTTCATCAGC	66.72222222	20107	513	550	37	TTTTTGTCCTTTTTAGGCTCTGTTGGTGGGAATGTTTT	62.31052632	10	0	234	234	8
18397	458	493	35	AGTTTGCTGTTTCTTCTGTCTCTGCGGTAAGGCTTG	65.58333333	20104	510	547	37	TTCTTTTTGTCCTTTTTAGGCTCTGTTGGTGGGAATGT	63.38947368	10	42	193	235	17
18404	465	500	35	TGTTTCTTCTGTCTCTGCGGTAAGGCTTGAGTTTCA	64.44444444	20111	517	554	37	TGTCCTTTTTAGGCTCTGTTGGTGGGAATGTTTTGTAT	63.38947368	10	4	231	235	17
18406	467	502	35	TTTCTTCTGTCTCTGCGGTAAGGCTTGAGTTTCATC	64.44444444	20107	513	550	37	TTTTTGTCCTTTTTAGGCTCTGTTGGTGGGAATGTTTT	62.31052632	10	1	234	235	11
18396	457	492	35	CAGTTTGCTGTTTCTTCTGTCTCTGCGGTAAGGCTT	65.58333333	20104	510	547	37	TTCTTTTTGTCCTTTTTAGGCTCTGTTGGTGGGAATGT	63.38947368	10	43	193	236	18
18405	466	501	35	GTTTCTTCTGTCTCTGCGGTAAGGCTTGAGTTTCAT	64.44444444	20106	512	549	37	CTTTTTGTCCTTTTTAGGCTCTGTTGGTGGGAATGTTT	63.38947368	10	3	234	237	11
18403	464	499	35	CTGTTTCTTCTGTCTCTGCGGTAAGGCTTGAGTTTC	65.58333333	20110	516	553	37	TTGTCCTTTTTAGGCTCTGTTGGTGGGAATGTTTTGTA	63.38947368	10	10	232	242	17
18407	468	503	35	TTCTTCTGTCTCTGCGGTAAGGCTTGAGTTTCATCA	64.44444444	20105	511	548	37	TCTTTTTGTCCTTTTTAGGCTCTGTTGGTGGGAATGTT	63.38947368	10	0	244	244	8
18400	461	496	35	TTGCTGTTTCTTCTGTCTCTGCGGTAAGGCTTGAGT	65.58333333	20111	517	554	37	TGTCCTTTTTAGGCTCTGTTGGTGGGAATGTTTTGTAT	63.38947368	10	27	231	258	21
18401	462	497	35	TGCTGTTTCTTCTGTCTCTGCGGTAAGGCTTGAGTT	65.58333333	20112	518	555	37	GTCCTTTTTAGGCTCTGTTGGTGGGAATGTTTTGTATG	64.46842105	10	25	233	258	21
18400	461	496	35	TTGCTGTTTCTTCTGTCTCTGCGGTAAGGCTTGAGT	65.58333333	20112	518	555	37	GTCCTTTTTAGGCTCTGTTGGTGGGAATGTTTTGTATG	64.46842105	10	27	233	260	22
18398	459	494	35	GTTTGCTGTTTCTTCTGTCTCTGCGGTAAGGCTTGA	65.58333333	20111	517	554	37	TGTCCTTTTTAGGCTCTGTTGGTGGGAATGTTTTGTAT	63.38947368	10	34	231	265	23
18399	460	495	35	TTTGCTGTTTCTTCTGTCTCTGCGGTAAGGCTTGAG	65.58333333	20111	517	554	37	TGTCCTTTTTAGGCTCTGTTGGTGGGAATGTTTTGTAT	63.38947368	10	34	231	265	22
18398	459	494	35	GTTTGCTGTTTCTTCTGTCTCTGCGGTAAGGCTTGA	65.58333333	20110	516	553	37	TTGTCCTTTTTAGGCTCTGTTGGTGGGAATGTTTTGTA	63.38947368	10	34	232	266	22
18399	460	495	35	TTTGCTGTTTCTTCTGTCTCTGCGGTAAGGCTTGAG	65.58333333	20110	516	553	37	TTGTCCTTTTTAGGCTCTGTTGGTGGGAATGTTTTGTA	63.38947368	10	34	232	266	21
18399	460	495	35	TTTGCTGTTTCTTCTGTCTCTGCGGTAAGGCTTGAG	65.58333333	20112	518	555	37	GTCCTTTTTAGGCTCTGTTGGTGGGAATGTTTTGTATG	64.46842105	10	34	233	267	23
18397	458	493	35	AGTTTGCTGTTTCTTCTGTCTCTGCGGTAAGGCTTG	65.58333333	20111	517	554	37	TGTCCTTTTTAGGCTCTGTTGGTGGGAATGTTTTGTAT	63.38947368	10	42	231	273	24
18396	457	492	35	CAGTTTGCTGTTTCTTCTGTCTCTGCGGTAAGGCTT	65.58333333	20111	517	554	37	TGTCCTTTTTAGGCTCTGTTGGTGGGAATGTTTTGTAT	63.38947368	10	43	231	274	25
18397	458	493	35	AGTTTGCTGTTTCTTCTGTCTCTGCGGTAAGGCTTG	65.58333333	20108	514	551	37	TTTTGTCCTTTTTAGGCTCTGTTGGTGGGAATGTTTTG	63.38947368	10	42	232	274	21
18397	458	493	35	AGTTTGCTGTTTCTTCTGTCTCTGCGGTAAGGCTTG	65.58333333	20110	516	553	37	TTGTCCTTTTTAGGCTCTGTTGGTGGGAATGTTTTGTA	63.38947368	10	42	232	274	23
18396	457	492	35	CAGTTTGCTGTTTCTTCTGTCTCTGCGGTAAGGCTT	65.58333333	20108	514	551	37	TTTTGTCCTTTTTAGGCTCTGTTGGTGGGAATGTTTTG	63.38947368	10	43	232	275	22
18396	457	492	35	CAGTTTGCTGTTTCTTCTGTCTCTGCGGTAAGGCTT	65.58333333	20110	516	553	37	TTGTCCTTTTTAGGCTCTGTTGGTGGGAATGTTTTGTA	63.38947368	10	43	232	275	24
18397	458	493	35	AGTTTGCTGTTTCTTCTGTCTCTGCGGTAAGGCTTG	65.58333333	20112	518	555	37	GTCCTTTTTAGGCTCTGTTGGTGGGAATGTTTTGTATG	64.46842105	10	42	233	275	25
18397	458	493	35	AGTTTGCTGTTTCTTCTGTCTCTGCGGTAAGGCTTG	65.58333333	20106	512	549	37	CTTTTTGTCCTTTTTAGGCTCTGTTGGTGGGAATGTTT	63.38947368	10	42	234	276	19
18397	458	493	35	AGTTTGCTGTTTCTTCTGTCTCTGCGGTAAGGCTTG	65.58333333	20107	513	550	37	TTTTTGTCCTTTTTAGGCTCTGTTGGTGGGAATGTTTT	62.31052632	10	42	234	276	20
18396	457	492	35	CAGTTTGCTGTTTCTTCTGTCTCTGCGGTAAGGCTT	65.58333333	20106	512	549	37	CTTTTTGTCCTTTTTAGGCTCTGTTGGTGGGAATGTTT	63.38947368	10	43	234	277	20
18396	457	492	35	CAGTTTGCTGTTTCTTCTGTCTCTGCGGTAAGGCTT	65.58333333	20107	513	550	37	TTTTTGTCCTTTTTAGGCTCTGTTGGTGGGAATGTTTT	62.31052632	10	43	234	277	21
18397	458	493	35	AGTTTGCTGTTTCTTCTGTCTCTGCGGTAAGGCTTG	65.58333333	20109	515	552	37	TTTGTCCTTTTTAGGCTCTGTTGGTGGGAATGTTTTGT	63.38947368	10	42	237	279	22
18396	457	492	35	CAGTTTGCTGTTTCTTCTGTCTCTGCGGTAAGGCTT	65.58333333	20109	515	552	37	TTTGTCCTTTTTAGGCTCTGTTGGTGGGAATGTTTTGT	63.38947368	10	43	237	280	23
18397	458	493	35	AGTTTGCTGTTTCTTCTGTCTCTGCGGTAAGGCTTG	65.58333333	20105	511	548	37	TCTTTTTGTCCTTTTTAGGCTCTGTTGGTGGGAATGTT	63.38947368	10	42	244	286	18
18396	457	492	35	CAGTTTGCTGTTTCTTCTGTCTCTGCGGTAAGGCTT	65.58333333	20105	511	548	37	TCTTTTTGTCCTTTTTAGGCTCTGTTGGTGGGAATGTT	63.38947368	10	43	244	287	19
18407	468	503	35	TTCTTCTGTCTCTGCGGTAAGGCTTGAGTTTCATCA	64.44444444	20739	506	544	38	CTTCTTCTTTTTGTCCTTTTTAGGCTCTGTTGGTGGGAA	64.47948718	10	0	98	98	3
18408	469	504	35	TCTTCTGTCTCTGCGGTAAGGCTTGAGTTTCATCAG	65.58333333	20739	506	544	38	CTTCTTCTTTTTGTCCTTTTTAGGCTCTGTTGGTGGGAA	64.47948718	10	0	98	98	2
18405	466	501	35	GTTTCTTCTGTCTCTGCGGTAAGGCTTGAGTTTCAT	64.44444444	20739	506	544	38	CTTCTTCTTTTTGTCCTTTTTAGGCTCTGTTGGTGGGAA	64.47948718	10	3	98	101	5
18402	463	498	35	GCTGTTTCTTCTGTCTCTGCGGTAAGGCTTGAGTTT	65.58333333	20738	505	543	38	CCTTCTTCTTTTTGTCCTTTTTAGGCTCTGTTGGTGGGA	65.53076923	10	12	98	110	7
18407	468	503	35	TTCTTCTGTCTCTGCGGTAAGGCTTGAGTTTCATCA	64.44444444	20740	507	545	38	TTCTTCTTTTTGTCCTTTTTAGGCTCTGTTGGTGGGAAT	63.42820513	10	0	110	110	4
18408	469	504	35	TCTTCTGTCTCTGCGGTAAGGCTTGAGTTTCATCAG	65.58333333	20740	507	545	38	TTCTTCTTTTTGTCCTTTTTAGGCTCTGTTGGTGGGAAT	63.42820513	10	0	110	110	3
18409	470	505	35	CTTCTGTCTCTGCGGTAAGGCTTGAGTTTCATCAGC	66.72222222	20740	507	545	38	TTCTTCTTTTTGTCCTTTTTAGGCTCTGTTGGTGGGAAT	63.42820513	10	0	110	110	2
18406	467	502	35	TTTCTTCTGTCTCTGCGGTAAGGCTTGAGTTTCATC	64.44444444	20740	507	545	38	TTCTTCTTTTTGTCCTTTTTAGGCTCTGTTGGTGGGAAT	63.42820513	10	1	110	111	5
18405	466	501	35	GTTTCTTCTGTCTCTGCGGTAAGGCTTGAGTTTCAT	64.44444444	20740	507	545	38	TTCTTCTTTTTGTCCTTTTTAGGCTCTGTTGGTGGGAAT	63.42820513	10	3	110	113	6
18401	462	497	35	TGCTGTTTCTTCTGTCTCTGCGGTAAGGCTTGAGTT	65.58333333	20738	505	543	38	CCTTCTTCTTTTTGTCCTTTTTAGGCTCTGTTGGTGGGA	65.53076923	10	25	98	123	8
18398	459	494	35	GTTTGCTGTTTCTTCTGTCTCTGCGGTAAGGCTTGA	65.58333333	20738	505	543	38	CCTTCTTCTTTTTGTCCTTTTTAGGCTCTGTTGGTGGGA	65.53076923	10	34	98	132	11
18397	458	493	35	AGTTTGCTGTTTCTTCTGTCTCTGCGGTAAGGCTTG	65.58333333	20739	506	544	38	CTTCTTCTTTTTGTCCTTTTTAGGCTCTGTTGGTGGGAA	64.47948718	10	42	98	140	13
18396	457	492	35	CAGTTTGCTGTTTCTTCTGTCTCTGCGGTAAGGCTT	65.58333333	20739	506	544	38	CTTCTTCTTTTTGTCCTTTTTAGGCTCTGTTGGTGGGAA	64.47948718	10	43	98	141	14
18397	458	493	35	AGTTTGCTGTTTCTTCTGTCTCTGCGGTAAGGCTTG	65.58333333	20740	507	545	38	TTCTTCTTTTTGTCCTTTTTAGGCTCTGTTGGTGGGAAT	63.42820513	10	42	110	152	14
18396	457	492	35	CAGTTTGCTGTTTCTTCTGTCTCTGCGGTAAGGCTT	65.58333333	20740	507	545	38	TTCTTCTTTTTGTCCTTTTTAGGCTCTGTTGGTGGGAAT	63.42820513	10	43	110	153	15
