## Supplementary material for "Unified platform for genetic and serological detection of COVID-19 with single-molecule technology": Table S2: Table_S2.csv (part 10 of 73)

Line 1	start1	stop1	len1	seq1	Tm1	Line 2	start2	stop2	len2	seq2	Tm2	Dimer 1+2 (bases)	Blast1	Blast2	Blast 1+2	dist
18407	468	503	35	TTCTTCTGTCTCTGCGGTAAGGCTTGAGTTTCATCA	64.44444444	20741	508	546	38	TCTTCTTTTTGTCCTTTTTAGGCTCTGTTGGTGGGAATG	64.47948718	10	0	180	180	5
18409	470	505	35	CTTCTGTCTCTGCGGTAAGGCTTGAGTTTCATCAGC	66.72222222	20741	508	546	38	TCTTCTTTTTGTCCTTTTTAGGCTCTGTTGGTGGGAATG	64.47948718	10	0	180	180	3
18406	467	502	35	TTTCTTCTGTCTCTGCGGTAAGGCTTGAGTTTCATC	64.44444444	20741	508	546	38	TCTTCTTTTTGTCCTTTTTAGGCTCTGTTGGTGGGAATG	64.47948718	10	1	180	181	6
18408	469	504	35	TCTTCTGTCTCTGCGGTAAGGCTTGAGTTTCATCAG	65.58333333	20742	509	547	38	CTTCTTTTTGTCCTTTTTAGGCTCTGTTGGTGGGAATGT	64.47948718	10	0	204	204	5
18405	466	501	35	GTTTCTTCTGTCTCTGCGGTAAGGCTTGAGTTTCAT	64.44444444	20742	509	547	38	CTTCTTTTTGTCCTTTTTAGGCTCTGTTGGTGGGAATGT	64.47948718	10	3	204	207	8
18397	458	493	35	AGTTTGCTGTTTCTTCTGTCTCTGCGGTAAGGCTTG	65.58333333	20741	508	546	38	TCTTCTTTTTGTCCTTTTTAGGCTCTGTTGGTGGGAATG	64.47948718	10	42	180	222	15
18396	457	492	35	CAGTTTGCTGTTTCTTCTGTCTCTGCGGTAAGGCTT	65.58333333	20741	508	546	38	TCTTCTTTTTGTCCTTTTTAGGCTCTGTTGGTGGGAATG	64.47948718	10	43	180	223	16
18408	469	504	35	TCTTCTGTCTCTGCGGTAAGGCTTGAGTTTCATCAG	65.58333333	20749	516	554	38	TTGTCCTTTTTAGGCTCTGTTGGTGGGAATGTTTTGTAT	63.42820513	10	0	232	232	12
18409	470	505	35	CTTCTGTCTCTGCGGTAAGGCTTGAGTTTCATCAGC	66.72222222	20749	516	554	38	TTGTCCTTTTTAGGCTCTGTTGGTGGGAATGTTTTGTAT	63.42820513	10	0	232	232	11
18406	467	502	35	TTTCTTCTGTCTCTGCGGTAAGGCTTGAGTTTCATC	64.44444444	20749	516	554	38	TTGTCCTTTTTAGGCTCTGTTGGTGGGAATGTTTTGTAT	63.42820513	10	1	232	233	14
18408	469	504	35	TCTTCTGTCTCTGCGGTAAGGCTTGAGTTTCATCAG	65.58333333	20751	518	556	38	GTCCTTTTTAGGCTCTGTTGGTGGGAATGTTTTGTATGC	65.53076923	10	0	233	233	14
18409	470	505	35	CTTCTGTCTCTGCGGTAAGGCTTGAGTTTCATCAGC	66.72222222	20752	519	557	38	TCCTTTTTAGGCTCTGTTGGTGGGAATGTTTTGTATGCG	65.53076923	10	0	233	233	14
18406	467	502	35	TTTCTTCTGTCTCTGCGGTAAGGCTTGAGTTTCATC	64.44444444	20751	518	556	38	GTCCTTTTTAGGCTCTGTTGGTGGGAATGTTTTGTATGC	65.53076923	10	1	233	234	16
18407	468	503	35	TTCTTCTGTCTCTGCGGTAAGGCTTGAGTTTCATCA	64.44444444	20750	517	555	38	TGTCCTTTTTAGGCTCTGTTGGTGGGAATGTTTTGTATG	64.47948718	10	0	234	234	14
18408	469	504	35	TCTTCTGTCTCTGCGGTAAGGCTTGAGTTTCATCAG	65.58333333	20745	512	550	38	CTTTTTGTCCTTTTTAGGCTCTGTTGGTGGGAATGTTTT	63.42820513	10	0	235	235	8
18409	470	505	35	CTTCTGTCTCTGCGGTAAGGCTTGAGTTTCATCAGC	66.72222222	20746	513	551	38	TTTTTGTCCTTTTTAGGCTCTGTTGGTGGGAATGTTTTG	63.42820513	10	0	237	237	8
18404	465	500	35	TGTTTCTTCTGTCTCTGCGGTAAGGCTTGAGTTTCA	64.44444444	20750	517	555	38	TGTCCTTTTTAGGCTCTGTTGGTGGGAATGTTTTGTATG	64.47948718	10	4	234	238	17
18405	466	501	35	GTTTCTTCTGTCTCTGCGGTAAGGCTTGAGTTTCAT	64.44444444	20745	512	550	38	CTTTTTGTCCTTTTTAGGCTCTGTTGGTGGGAATGTTTT	63.42820513	10	3	235	238	11
18406	467	502	35	TTTCTTCTGTCTCTGCGGTAAGGCTTGAGTTTCATC	64.44444444	20746	513	551	38	TTTTTGTCCTTTTTAGGCTCTGTTGGTGGGAATGTTTTG	63.42820513	10	1	237	238	11
18403	464	499	35	CTGTTTCTTCTGTCTCTGCGGTAAGGCTTGAGTTTC	65.58333333	20749	516	554	38	TTGTCCTTTTTAGGCTCTGTTGGTGGGAATGTTTTGTAT	63.42820513	10	10	232	242	17
18407	468	503	35	TTCTTCTGTCTCTGCGGTAAGGCTTGAGTTTCATCA	64.44444444	20744	511	549	38	TCTTTTTGTCCTTTTTAGGCTCTGTTGGTGGGAATGTTT	63.42820513	10	0	245	245	8
18397	458	493	35	AGTTTGCTGTTTCTTCTGTCTCTGCGGTAAGGCTTG	65.58333333	20742	509	547	38	CTTCTTTTTGTCCTTTTTAGGCTCTGTTGGTGGGAATGT	64.47948718	10	42	204	246	16
18396	457	492	35	CAGTTTGCTGTTTCTTCTGTCTCTGCGGTAAGGCTT	65.58333333	20742	509	547	38	CTTCTTTTTGTCCTTTTTAGGCTCTGTTGGTGGGAATGT	64.47948718	10	43	204	247	17
18401	462	497	35	TGCTGTTTCTTCTGTCTCTGCGGTAAGGCTTGAGTT	65.58333333	20751	518	556	38	GTCCTTTTTAGGCTCTGTTGGTGGGAATGTTTTGTATGC	65.53076923	10	25	233	258	21
18400	461	496	35	TTGCTGTTTCTTCTGTCTCTGCGGTAAGGCTTGAGT	65.58333333	20751	518	556	38	GTCCTTTTTAGGCTCTGTTGGTGGGAATGTTTTGTATGC	65.53076923	10	27	233	260	22
18400	461	496	35	TTGCTGTTTCTTCTGTCTCTGCGGTAAGGCTTGAGT	65.58333333	20750	517	555	38	TGTCCTTTTTAGGCTCTGTTGGTGGGAATGTTTTGTATG	64.47948718	10	27	234	261	21
18409	470	505	35	CTTCTGTCTCTGCGGTAAGGCTTGAGTTTCATCAGC	66.72222222	20743	510	548	38	TTCTTTTTGTCCTTTTTAGGCTCTGTTGGTGGGAATGTT	63.42820513	10	0	262	262	5
18406	467	502	35	TTTCTTCTGTCTCTGCGGTAAGGCTTGAGTTTCATC	64.44444444	20743	510	548	38	TTCTTTTTGTCCTTTTTAGGCTCTGTTGGTGGGAATGTT	63.42820513	10	1	262	263	8
18398	459	494	35	GTTTGCTGTTTCTTCTGTCTCTGCGGTAAGGCTTGA	65.58333333	20749	516	554	38	TTGTCCTTTTTAGGCTCTGTTGGTGGGAATGTTTTGTAT	63.42820513	10	34	232	266	22
18399	460	495	35	TTTGCTGTTTCTTCTGTCTCTGCGGTAAGGCTTGAG	65.58333333	20749	516	554	38	TTGTCCTTTTTAGGCTCTGTTGGTGGGAATGTTTTGTAT	63.42820513	10	34	232	266	21
18399	460	495	35	TTTGCTGTTTCTTCTGTCTCTGCGGTAAGGCTTGAG	65.58333333	20751	518	556	38	GTCCTTTTTAGGCTCTGTTGGTGGGAATGTTTTGTATGC	65.53076923	10	34	233	267	23
18398	459	494	35	GTTTGCTGTTTCTTCTGTCTCTGCGGTAAGGCTTGA	65.58333333	20750	517	555	38	TGTCCTTTTTAGGCTCTGTTGGTGGGAATGTTTTGTATG	64.47948718	10	34	234	268	23
18399	460	495	35	TTTGCTGTTTCTTCTGTCTCTGCGGTAAGGCTTGAG	65.58333333	20750	517	555	38	TGTCCTTTTTAGGCTCTGTTGGTGGGAATGTTTTGTATG	64.47948718	10	34	234	268	22
18397	458	493	35	AGTTTGCTGTTTCTTCTGTCTCTGCGGTAAGGCTTG	65.58333333	20749	516	554	38	TTGTCCTTTTTAGGCTCTGTTGGTGGGAATGTTTTGTAT	63.42820513	10	42	232	274	23
18396	457	492	35	CAGTTTGCTGTTTCTTCTGTCTCTGCGGTAAGGCTT	65.58333333	20749	516	554	38	TTGTCCTTTTTAGGCTCTGTTGGTGGGAATGTTTTGTAT	63.42820513	10	43	232	275	24
18397	458	493	35	AGTTTGCTGTTTCTTCTGTCTCTGCGGTAAGGCTTG	65.58333333	20751	518	556	38	GTCCTTTTTAGGCTCTGTTGGTGGGAATGTTTTGTATGC	65.53076923	10	42	233	275	25
18397	458	493	35	AGTTTGCTGTTTCTTCTGTCTCTGCGGTAAGGCTTG	65.58333333	20750	517	555	38	TGTCCTTTTTAGGCTCTGTTGGTGGGAATGTTTTGTATG	64.47948718	10	42	234	276	24
18396	457	492	35	CAGTTTGCTGTTTCTTCTGTCTCTGCGGTAAGGCTT	65.58333333	20750	517	555	38	TGTCCTTTTTAGGCTCTGTTGGTGGGAATGTTTTGTATG	64.47948718	10	43	234	277	25
18397	458	493	35	AGTTTGCTGTTTCTTCTGTCTCTGCGGTAAGGCTTG	65.58333333	20745	512	550	38	CTTTTTGTCCTTTTTAGGCTCTGTTGGTGGGAATGTTTT	63.42820513	10	42	235	277	19
18396	457	492	35	CAGTTTGCTGTTTCTTCTGTCTCTGCGGTAAGGCTT	65.58333333	20745	512	550	38	CTTTTTGTCCTTTTTAGGCTCTGTTGGTGGGAATGTTTT	63.42820513	10	43	235	278	20
18397	458	493	35	AGTTTGCTGTTTCTTCTGTCTCTGCGGTAAGGCTTG	65.58333333	20746	513	551	38	TTTTTGTCCTTTTTAGGCTCTGTTGGTGGGAATGTTTTG	63.42820513	10	42	237	279	20
18397	458	493	35	AGTTTGCTGTTTCTTCTGTCTCTGCGGTAAGGCTTG	65.58333333	20747	514	552	38	TTTTGTCCTTTTTAGGCTCTGTTGGTGGGAATGTTTTGT	63.42820513	10	42	237	279	21
18396	457	492	35	CAGTTTGCTGTTTCTTCTGTCTCTGCGGTAAGGCTT	65.58333333	20746	513	551	38	TTTTTGTCCTTTTTAGGCTCTGTTGGTGGGAATGTTTTG	63.42820513	10	43	237	280	21
18396	457	492	35	CAGTTTGCTGTTTCTTCTGTCTCTGCGGTAAGGCTT	65.58333333	20747	514	552	38	TTTTGTCCTTTTTAGGCTCTGTTGGTGGGAATGTTTTGT	63.42820513	10	43	237	280	22
18397	458	493	35	AGTTTGCTGTTTCTTCTGTCTCTGCGGTAAGGCTTG	65.58333333	20748	515	553	38	TTTGTCCTTTTTAGGCTCTGTTGGTGGGAATGTTTTGTA	63.42820513	10	42	238	280	22
18396	457	492	35	CAGTTTGCTGTTTCTTCTGTCTCTGCGGTAAGGCTT	65.58333333	20748	515	553	38	TTTGTCCTTTTTAGGCTCTGTTGGTGGGAATGTTTTGTA	63.42820513	10	43	238	281	23
18397	458	493	35	AGTTTGCTGTTTCTTCTGTCTCTGCGGTAAGGCTTG	65.58333333	20744	511	549	38	TCTTTTTGTCCTTTTTAGGCTCTGTTGGTGGGAATGTTT	63.42820513	10	42	245	287	18
18396	457	492	35	CAGTTTGCTGTTTCTTCTGTCTCTGCGGTAAGGCTT	65.58333333	20744	511	549	38	TCTTTTTGTCCTTTTTAGGCTCTGTTGGTGGGAATGTTT	63.42820513	10	43	245	288	19
18397	458	493	35	AGTTTGCTGTTTCTTCTGTCTCTGCGGTAAGGCTTG	65.58333333	20743	510	548	38	TTCTTTTTGTCCTTTTTAGGCTCTGTTGGTGGGAATGTT	63.42820513	10	42	262	304	17
18396	457	492	35	CAGTTTGCTGTTTCTTCTGTCTCTGCGGTAAGGCTT	65.58333333	20743	510	548	38	TTCTTTTTGTCCTTTTTAGGCTCTGTTGGTGGGAATGTT	63.42820513	10	43	262	305	18
18407	468	503	35	TTCTTCTGTCTCTGCGGTAAGGCTTGAGTTTCATCA	64.44444444	21265	506	545	39	CTTCTTCTTTTTGTCCTTTTTAGGCTCTGTTGGTGGGAAT	64.49	10	0	118	118	3
18408	469	504	35	TCTTCTGTCTCTGCGGTAAGGCTTGAGTTTCATCAG	65.58333333	21265	506	545	39	CTTCTTCTTTTTGTCCTTTTTAGGCTCTGTTGGTGGGAAT	64.49	10	0	118	118	2
18405	466	501	35	GTTTCTTCTGTCTCTGCGGTAAGGCTTGAGTTTCAT	64.44444444	21265	506	545	39	CTTCTTCTTTTTGTCCTTTTTAGGCTCTGTTGGTGGGAAT	64.49	10	3	118	121	5
18397	458	493	35	AGTTTGCTGTTTCTTCTGTCTCTGCGGTAAGGCTTG	65.58333333	21265	506	545	39	CTTCTTCTTTTTGTCCTTTTTAGGCTCTGTTGGTGGGAAT	64.49	10	42	118	160	13
18396	457	492	35	CAGTTTGCTGTTTCTTCTGTCTCTGCGGTAAGGCTT	65.58333333	21265	506	545	39	CTTCTTCTTTTTGTCCTTTTTAGGCTCTGTTGGTGGGAAT	64.49	10	43	118	161	14
18408	469	504	35	TCTTCTGTCTCTGCGGTAAGGCTTGAGTTTCATCAG	65.58333333	21266	507	546	39	TTCTTCTTTTTGTCCTTTTTAGGCTCTGTTGGTGGGAATG	64.49	10	0	197	197	3
18409	470	505	35	CTTCTGTCTCTGCGGTAAGGCTTGAGTTTCATCAGC	66.72222222	21266	507	546	39	TTCTTCTTTTTGTCCTTTTTAGGCTCTGTTGGTGGGAATG	64.49	10	0	197	197	2
18406	467	502	35	TTTCTTCTGTCTCTGCGGTAAGGCTTGAGTTTCATC	64.44444444	21266	507	546	39	TTCTTCTTTTTGTCCTTTTTAGGCTCTGTTGGTGGGAATG	64.49	10	1	197	198	5
18407	468	503	35	TTCTTCTGTCTCTGCGGTAAGGCTTGAGTTTCATCA	64.44444444	21267	508	547	39	TCTTCTTTTTGTCCTTTTTAGGCTCTGTTGGTGGGAATGT	64.49	10	0	213	213	5
18409	470	505	35	CTTCTGTCTCTGCGGTAAGGCTTGAGTTTCATCAGC	66.72222222	21267	508	547	39	TCTTCTTTTTGTCCTTTTTAGGCTCTGTTGGTGGGAATGT	64.49	10	0	213	213	3
18406	467	502	35	TTTCTTCTGTCTCTGCGGTAAGGCTTGAGTTTCATC	64.44444444	21267	508	547	39	TCTTCTTTTTGTCCTTTTTAGGCTCTGTTGGTGGGAATGT	64.49	10	1	213	214	6
18408	469	504	35	TCTTCTGTCTCTGCGGTAAGGCTTGAGTTTCATCAG	65.58333333	21277	518	557	39	GTCCTTTTTAGGCTCTGTTGGTGGGAATGTTTTGTATGCG	66.54	10	0	233	233	14
18409	470	505	35	CTTCTGTCTCTGCGGTAAGGCTTGAGTTTCATCAGC	66.72222222	21278	519	558	39	TCCTTTTTAGGCTCTGTTGGTGGGAATGTTTTGTATGCGT	65.515	10	0	233	233	14
18406	467	502	35	TTTCTTCTGTCTCTGCGGTAAGGCTTGAGTTTCATC	64.44444444	21277	518	557	39	GTCCTTTTTAGGCTCTGTTGGTGGGAATGTTTTGTATGCG	66.54	10	1	233	234	16
18407	468	503	35	TTCTTCTGTCTCTGCGGTAAGGCTTGAGTTTCATCA	64.44444444	21276	517	556	39	TGTCCTTTTTAGGCTCTGTTGGTGGGAATGTTTTGTATGC	65.515	10	0	234	234	14
18408	469	504	35	TCTTCTGTCTCTGCGGTAAGGCTTGAGTTTCATCAG	65.58333333	21275	516	555	39	TTGTCCTTTTTAGGCTCTGTTGGTGGGAATGTTTTGTATG	64.49	10	0	235	235	12
18409	470	505	35	CTTCTGTCTCTGCGGTAAGGCTTGAGTTTCATCAGC	66.72222222	21275	516	555	39	TTGTCCTTTTTAGGCTCTGTTGGTGGGAATGTTTTGTATG	64.49	10	0	235	235	11
18406	467	502	35	TTTCTTCTGTCTCTGCGGTAAGGCTTGAGTTTCATC	64.44444444	21275	516	555	39	TTGTCCTTTTTAGGCTCTGTTGGTGGGAATGTTTTGTATG	64.49	10	1	235	236	14
18404	465	500	35	TGTTTCTTCTGTCTCTGCGGTAAGGCTTGAGTTTCA	64.44444444	21276	517	556	39	TGTCCTTTTTAGGCTCTGTTGGTGGGAATGTTTTGTATGC	65.515	10	4	234	238	17
18408	469	504	35	TCTTCTGTCTCTGCGGTAAGGCTTGAGTTTCATCAG	65.58333333	21271	512	551	39	CTTTTTGTCCTTTTTAGGCTCTGTTGGTGGGAATGTTTTG	64.49	10	0	238	238	8
18397	458	493	35	AGTTTGCTGTTTCTTCTGTCTCTGCGGTAAGGCTTG	65.58333333	21266	507	546	39	TTCTTCTTTTTGTCCTTTTTAGGCTCTGTTGGTGGGAATG	64.49	10	42	197	239	14
18396	457	492	35	CAGTTTGCTGTTTCTTCTGTCTCTGCGGTAAGGCTT	65.58333333	21266	507	546	39	TTCTTCTTTTTGTCCTTTTTAGGCTCTGTTGGTGGGAATG	64.49	10	43	197	240	15
18405	466	501	35	GTTTCTTCTGTCTCTGCGGTAAGGCTTGAGTTTCAT	64.44444444	21271	512	551	39	CTTTTTGTCCTTTTTAGGCTCTGTTGGTGGGAATGTTTTG	64.49	10	3	238	241	11
18409	470	505	35	CTTCTGTCTCTGCGGTAAGGCTTGAGTTTCATCAGC	66.72222222	21272	513	552	39	TTTTTGTCCTTTTTAGGCTCTGTTGGTGGGAATGTTTTGT	63.465	10	0	242	242	8
18406	467	502	35	TTTCTTCTGTCTCTGCGGTAAGGCTTGAGTTTCATC	64.44444444	21272	513	552	39	TTTTTGTCCTTTTTAGGCTCTGTTGGTGGGAATGTTTTGT	63.465	10	1	242	243	11
18403	464	499	35	CTGTTTCTTCTGTCTCTGCGGTAAGGCTTGAGTTTC	65.58333333	21275	516	555	39	TTGTCCTTTTTAGGCTCTGTTGGTGGGAATGTTTTGTATG	64.49	10	10	235	245	17
18407	468	503	35	TTCTTCTGTCTCTGCGGTAAGGCTTGAGTTTCATCA	64.44444444	21270	511	550	39	TCTTTTTGTCCTTTTTAGGCTCTGTTGGTGGGAATGTTTT	63.465	10	0	246	246	8
18397	458	493	35	AGTTTGCTGTTTCTTCTGTCTCTGCGGTAAGGCTTG	65.58333333	21267	508	547	39	TCTTCTTTTTGTCCTTTTTAGGCTCTGTTGGTGGGAATGT	64.49	10	42	213	255	15
18396	457	492	35	CAGTTTGCTGTTTCTTCTGTCTCTGCGGTAAGGCTT	65.58333333	21267	508	547	39	TCTTCTTTTTGTCCTTTTTAGGCTCTGTTGGTGGGAATGT	64.49	10	43	213	256	16
18401	462	497	35	TGCTGTTTCTTCTGTCTCTGCGGTAAGGCTTGAGTT	65.58333333	21277	518	557	39	GTCCTTTTTAGGCTCTGTTGGTGGGAATGTTTTGTATGCG	66.54	10	25	233	258	21
18400	461	496	35	TTGCTGTTTCTTCTGTCTCTGCGGTAAGGCTTGAGT	65.58333333	21277	518	557	39	GTCCTTTTTAGGCTCTGTTGGTGGGAATGTTTTGTATGCG	66.54	10	27	233	260	22
18400	461	496	35	TTGCTGTTTCTTCTGTCTCTGCGGTAAGGCTTGAGT	65.58333333	21276	517	556	39	TGTCCTTTTTAGGCTCTGTTGGTGGGAATGTTTTGTATGC	65.515	10	27	234	261	21
18409	470	505	35	CTTCTGTCTCTGCGGTAAGGCTTGAGTTTCATCAGC	66.72222222	21269	510	549	39	TTCTTTTTGTCCTTTTTAGGCTCTGTTGGTGGGAATGTTT	63.465	10	0	263	263	5
18406	467	502	35	TTTCTTCTGTCTCTGCGGTAAGGCTTGAGTTTCATC	64.44444444	21269	510	549	39	TTCTTTTTGTCCTTTTTAGGCTCTGTTGGTGGGAATGTTT	63.465	10	1	263	264	8
18399	460	495	35	TTTGCTGTTTCTTCTGTCTCTGCGGTAAGGCTTGAG	65.58333333	21277	518	557	39	GTCCTTTTTAGGCTCTGTTGGTGGGAATGTTTTGTATGCG	66.54	10	34	233	267	23
18398	459	494	35	GTTTGCTGTTTCTTCTGTCTCTGCGGTAAGGCTTGA	65.58333333	21276	517	556	39	TGTCCTTTTTAGGCTCTGTTGGTGGGAATGTTTTGTATGC	65.515	10	34	234	268	23
18399	460	495	35	TTTGCTGTTTCTTCTGTCTCTGCGGTAAGGCTTGAG	65.58333333	21276	517	556	39	TGTCCTTTTTAGGCTCTGTTGGTGGGAATGTTTTGTATGC	65.515	10	34	234	268	22
18398	459	494	35	GTTTGCTGTTTCTTCTGTCTCTGCGGTAAGGCTTGA	65.58333333	21275	516	555	39	TTGTCCTTTTTAGGCTCTGTTGGTGGGAATGTTTTGTATG	64.49	10	34	235	269	22
18399	460	495	35	TTTGCTGTTTCTTCTGTCTCTGCGGTAAGGCTTGAG	65.58333333	21275	516	555	39	TTGTCCTTTTTAGGCTCTGTTGGTGGGAATGTTTTGTATG	64.49	10	34	235	269	21
18408	469	504	35	TCTTCTGTCTCTGCGGTAAGGCTTGAGTTTCATCAG	65.58333333	21268	509	548	39	CTTCTTTTTGTCCTTTTTAGGCTCTGTTGGTGGGAATGTT	64.49	10	0	273	273	5
18397	458	493	35	AGTTTGCTGTTTCTTCTGTCTCTGCGGTAAGGCTTG	65.58333333	21277	518	557	39	GTCCTTTTTAGGCTCTGTTGGTGGGAATGTTTTGTATGCG	66.54	10	42	233	275	25
18397	458	493	35	AGTTTGCTGTTTCTTCTGTCTCTGCGGTAAGGCTTG	65.58333333	21276	517	556	39	TGTCCTTTTTAGGCTCTGTTGGTGGGAATGTTTTGTATGC	65.515	10	42	234	276	24
18405	466	501	35	GTTTCTTCTGTCTCTGCGGTAAGGCTTGAGTTTCAT	64.44444444	21268	509	548	39	CTTCTTTTTGTCCTTTTTAGGCTCTGTTGGTGGGAATGTT	64.49	10	3	273	276	8
18396	457	492	35	CAGTTTGCTGTTTCTTCTGTCTCTGCGGTAAGGCTT	65.58333333	21276	517	556	39	TGTCCTTTTTAGGCTCTGTTGGTGGGAATGTTTTGTATGC	65.515	10	43	234	277	25
18397	458	493	35	AGTTTGCTGTTTCTTCTGTCTCTGCGGTAAGGCTTG	65.58333333	21275	516	555	39	TTGTCCTTTTTAGGCTCTGTTGGTGGGAATGTTTTGTATG	64.49	10	42	235	277	23
18396	457	492	35	CAGTTTGCTGTTTCTTCTGTCTCTGCGGTAAGGCTT	65.58333333	21275	516	555	39	TTGTCCTTTTTAGGCTCTGTTGGTGGGAATGTTTTGTATG	64.49	10	43	235	278	24
18397	458	493	35	AGTTTGCTGTTTCTTCTGTCTCTGCGGTAAGGCTTG	65.58333333	21271	512	551	39	CTTTTTGTCCTTTTTAGGCTCTGTTGGTGGGAATGTTTTG	64.49	10	42	238	280	19
18397	458	493	35	AGTTTGCTGTTTCTTCTGTCTCTGCGGTAAGGCTTG	65.58333333	21273	514	553	39	TTTTGTCCTTTTTAGGCTCTGTTGGTGGGAATGTTTTGTA	63.465	10	42	238	280	21
18397	458	493	35	AGTTTGCTGTTTCTTCTGTCTCTGCGGTAAGGCTTG	65.58333333	21274	515	554	39	TTTGTCCTTTTTAGGCTCTGTTGGTGGGAATGTTTTGTAT	63.465	10	42	238	280	22
18396	457	492	35	CAGTTTGCTGTTTCTTCTGTCTCTGCGGTAAGGCTT	65.58333333	21271	512	551	39	CTTTTTGTCCTTTTTAGGCTCTGTTGGTGGGAATGTTTTG	64.49	10	43	238	281	20
18396	457	492	35	CAGTTTGCTGTTTCTTCTGTCTCTGCGGTAAGGCTT	65.58333333	21273	514	553	39	TTTTGTCCTTTTTAGGCTCTGTTGGTGGGAATGTTTTGTA	63.465	10	43	238	281	22
18396	457	492	35	CAGTTTGCTGTTTCTTCTGTCTCTGCGGTAAGGCTT	65.58333333	21274	515	554	39	TTTGTCCTTTTTAGGCTCTGTTGGTGGGAATGTTTTGTAT	63.465	10	43	238	281	23
18397	458	493	35	AGTTTGCTGTTTCTTCTGTCTCTGCGGTAAGGCTTG	65.58333333	21272	513	552	39	TTTTTGTCCTTTTTAGGCTCTGTTGGTGGGAATGTTTTGT	63.465	10	42	242	284	20
18396	457	492	35	CAGTTTGCTGTTTCTTCTGTCTCTGCGGTAAGGCTT	65.58333333	21272	513	552	39	TTTTTGTCCTTTTTAGGCTCTGTTGGTGGGAATGTTTTGT	63.465	10	43	242	285	21
18397	458	493	35	AGTTTGCTGTTTCTTCTGTCTCTGCGGTAAGGCTTG	65.58333333	21270	511	550	39	TCTTTTTGTCCTTTTTAGGCTCTGTTGGTGGGAATGTTTT	63.465	10	42	246	288	18
18396	457	492	35	CAGTTTGCTGTTTCTTCTGTCTCTGCGGTAAGGCTT	65.58333333	21270	511	550	39	TCTTTTTGTCCTTTTTAGGCTCTGTTGGTGGGAATGTTTT	63.465	10	43	246	289	19
18397	458	493	35	AGTTTGCTGTTTCTTCTGTCTCTGCGGTAAGGCTTG	65.58333333	21269	510	549	39	TTCTTTTTGTCCTTTTTAGGCTCTGTTGGTGGGAATGTTT	63.465	10	42	263	305	17
18396	457	492	35	CAGTTTGCTGTTTCTTCTGTCTCTGCGGTAAGGCTT	65.58333333	21269	510	549	39	TTCTTTTTGTCCTTTTTAGGCTCTGTTGGTGGGAATGTTT	63.465	10	43	263	306	18
18397	458	493	35	AGTTTGCTGTTTCTTCTGTCTCTGCGGTAAGGCTTG	65.58333333	21268	509	548	39	CTTCTTTTTGTCCTTTTTAGGCTCTGTTGGTGGGAATGTT	64.49	10	42	273	315	16
18396	457	492	35	CAGTTTGCTGTTTCTTCTGTCTCTGCGGTAAGGCTT	65.58333333	21268	509	548	39	CTTCTTTTTGTCCTTTTTAGGCTCTGTTGGTGGGAATGTT	64.49	10	43	273	316	17
18407	468	503	35	TTCTTCTGTCTCTGCGGTAAGGCTTGAGTTTCATCA	64.44444444	21703	506	546	40	CTTCTTCTTTTTGTCCTTTTTAGGCTCTGTTGGTGGGAATG	65.5	10	0	205	205	3
18408	469	504	35	TCTTCTGTCTCTGCGGTAAGGCTTGAGTTTCATCAG	65.58333333	21703	506	546	40	CTTCTTCTTTTTGTCCTTTTTAGGCTCTGTTGGTGGGAATG	65.5	10	0	205	205	2
18405	466	501	35	GTTTCTTCTGTCTCTGCGGTAAGGCTTGAGTTTCAT	64.44444444	21703	506	546	40	CTTCTTCTTTTTGTCCTTTTTAGGCTCTGTTGGTGGGAATG	65.5	10	3	205	208	5
18408	469	504	35	TCTTCTGTCTCTGCGGTAAGGCTTGAGTTTCATCAG	65.58333333	21704	507	547	40	TTCTTCTTTTTGTCCTTTTTAGGCTCTGTTGGTGGGAATGT	64.5	10	0	230	230	3
18409	470	505	35	CTTCTGTCTCTGCGGTAAGGCTTGAGTTTCATCAGC	66.72222222	21704	507	547	40	TTCTTCTTTTTGTCCTTTTTAGGCTCTGTTGGTGGGAATGT	64.5	10	0	230	230	2
18406	467	502	35	TTTCTTCTGTCTCTGCGGTAAGGCTTGAGTTTCATC	64.44444444	21704	507	547	40	TTCTTCTTTTTGTCCTTTTTAGGCTCTGTTGGTGGGAATGT	64.5	10	1	230	231	5
18408	469	504	35	TCTTCTGTCTCTGCGGTAAGGCTTGAGTTTCATCAG	65.58333333	21715	518	558	40	GTCCTTTTTAGGCTCTGTTGGTGGGAATGTTTTGTATGCGT	66.5	10	0	233	233	14
18409	470	505	35	CTTCTGTCTCTGCGGTAAGGCTTGAGTTTCATCAGC	66.72222222	21716	519	559	40	TCCTTTTTAGGCTCTGTTGGTGGGAATGTTTTGTATGCGTC	66.5	10	0	233	233	14
18406	467	502	35	TTTCTTCTGTCTCTGCGGTAAGGCTTGAGTTTCATC	64.44444444	21715	518	558	40	GTCCTTTTTAGGCTCTGTTGGTGGGAATGTTTTGTATGCGT	66.5	10	1	233	234	16
18407	468	503	35	TTCTTCTGTCTCTGCGGTAAGGCTTGAGTTTCATCA	64.44444444	21714	517	557	40	TGTCCTTTTTAGGCTCTGTTGGTGGGAATGTTTTGTATGCG	66.5	10	0	234	234	14
18408	469	504	35	TCTTCTGTCTCTGCGGTAAGGCTTGAGTTTCATCAG	65.58333333	21713	516	556	40	TTGTCCTTTTTAGGCTCTGTTGGTGGGAATGTTTTGTATGC	65.5	10	0	235	235	12
18409	470	505	35	CTTCTGTCTCTGCGGTAAGGCTTGAGTTTCATCAGC	66.72222222	21713	516	556	40	TTGTCCTTTTTAGGCTCTGTTGGTGGGAATGTTTTGTATGC	65.5	10	0	235	235	11
18406	467	502	35	TTTCTTCTGTCTCTGCGGTAAGGCTTGAGTTTCATC	64.44444444	21713	516	556	40	TTGTCCTTTTTAGGCTCTGTTGGTGGGAATGTTTTGTATGC	65.5	10	1	235	236	14
18404	465	500	35	TGTTTCTTCTGTCTCTGCGGTAAGGCTTGAGTTTCA	64.44444444	21714	517	557	40	TGTCCTTTTTAGGCTCTGTTGGTGGGAATGTTTTGTATGCG	66.5	10	4	234	238	17
18408	469	504	35	TCTTCTGTCTCTGCGGTAAGGCTTGAGTTTCATCAG	65.58333333	21709	512	552	40	CTTTTTGTCCTTTTTAGGCTCTGTTGGTGGGAATGTTTTGT	64.5	10	0	243	243	8
18409	470	505	35	CTTCTGTCTCTGCGGTAAGGCTTGAGTTTCATCAGC	66.72222222	21710	513	553	40	TTTTTGTCCTTTTTAGGCTCTGTTGGTGGGAATGTTTTGTA	63.5	10	0	243	243	8
18406	467	502	35	TTTCTTCTGTCTCTGCGGTAAGGCTTGAGTTTCATC	64.44444444	21710	513	553	40	TTTTTGTCCTTTTTAGGCTCTGTTGGTGGGAATGTTTTGTA	63.5	10	1	243	244	11
18403	464	499	35	CTGTTTCTTCTGTCTCTGCGGTAAGGCTTGAGTTTC	65.58333333	21713	516	556	40	TTGTCCTTTTTAGGCTCTGTTGGTGGGAATGTTTTGTATGC	65.5	10	10	235	245	17
18405	466	501	35	GTTTCTTCTGTCTCTGCGGTAAGGCTTGAGTTTCAT	64.44444444	21709	512	552	40	CTTTTTGTCCTTTTTAGGCTCTGTTGGTGGGAATGTTTTGT	64.5	10	3	243	246	11
18397	458	493	35	AGTTTGCTGTTTCTTCTGTCTCTGCGGTAAGGCTTG	65.58333333	21703	506	546	40	CTTCTTCTTTTTGTCCTTTTTAGGCTCTGTTGGTGGGAATG	65.5	10	42	205	247	13
18396	457	492	35	CAGTTTGCTGTTTCTTCTGTCTCTGCGGTAAGGCTT	65.58333333	21703	506	546	40	CTTCTTCTTTTTGTCCTTTTTAGGCTCTGTTGGTGGGAATG	65.5	10	43	205	248	14
18407	468	503	35	TTCTTCTGTCTCTGCGGTAAGGCTTGAGTTTCATCA	64.44444444	21708	511	551	40	TCTTTTTGTCCTTTTTAGGCTCTGTTGGTGGGAATGTTTTG	64.5	10	0	249	249	8
18401	462	497	35	TGCTGTTTCTTCTGTCTCTGCGGTAAGGCTTGAGTT	65.58333333	21715	518	558	40	GTCCTTTTTAGGCTCTGTTGGTGGGAATGTTTTGTATGCGT	66.5	10	25	233	258	21
18400	461	496	35	TTGCTGTTTCTTCTGTCTCTGCGGTAAGGCTTGAGT	65.58333333	21715	518	558	40	GTCCTTTTTAGGCTCTGTTGGTGGGAATGTTTTGTATGCGT	66.5	10	27	233	260	22
18400	461	496	35	TTGCTGTTTCTTCTGTCTCTGCGGTAAGGCTTGAGT	65.58333333	21714	517	557	40	TGTCCTTTTTAGGCTCTGTTGGTGGGAATGTTTTGTATGCG	66.5	10	27	234	261	21
18409	470	505	35	CTTCTGTCTCTGCGGTAAGGCTTGAGTTTCATCAGC	66.72222222	21707	510	550	40	TTCTTTTTGTCCTTTTTAGGCTCTGTTGGTGGGAATGTTTT	63.5	10	0	264	264	5
18406	467	502	35	TTTCTTCTGTCTCTGCGGTAAGGCTTGAGTTTCATC	64.44444444	21707	510	550	40	TTCTTTTTGTCCTTTTTAGGCTCTGTTGGTGGGAATGTTTT	63.5	10	1	264	265	8
18399	460	495	35	TTTGCTGTTTCTTCTGTCTCTGCGGTAAGGCTTGAG	65.58333333	21715	518	558	40	GTCCTTTTTAGGCTCTGTTGGTGGGAATGTTTTGTATGCGT	66.5	10	34	233	267	23
18398	459	494	35	GTTTGCTGTTTCTTCTGTCTCTGCGGTAAGGCTTGA	65.58333333	21714	517	557	40	TGTCCTTTTTAGGCTCTGTTGGTGGGAATGTTTTGTATGCG	66.5	10	34	234	268	23
18399	460	495	35	TTTGCTGTTTCTTCTGTCTCTGCGGTAAGGCTTGAG	65.58333333	21714	517	557	40	TGTCCTTTTTAGGCTCTGTTGGTGGGAATGTTTTGTATGCG	66.5	10	34	234	268	22
18398	459	494	35	GTTTGCTGTTTCTTCTGTCTCTGCGGTAAGGCTTGA	65.58333333	21713	516	556	40	TTGTCCTTTTTAGGCTCTGTTGGTGGGAATGTTTTGTATGC	65.5	10	34	235	269	22
18399	460	495	35	TTTGCTGTTTCTTCTGTCTCTGCGGTAAGGCTTGAG	65.58333333	21713	516	556	40	TTGTCCTTTTTAGGCTCTGTTGGTGGGAATGTTTTGTATGC	65.5	10	34	235	269	21
18397	458	493	35	AGTTTGCTGTTTCTTCTGTCTCTGCGGTAAGGCTTG	65.58333333	21704	507	547	40	TTCTTCTTTTTGTCCTTTTTAGGCTCTGTTGGTGGGAATGT	64.5	10	42	230	272	14
18396	457	492	35	CAGTTTGCTGTTTCTTCTGTCTCTGCGGTAAGGCTT	65.58333333	21704	507	547	40	TTCTTCTTTTTGTCCTTTTTAGGCTCTGTTGGTGGGAATGT	64.5	10	43	230	273	15
18408	469	504	35	TCTTCTGTCTCTGCGGTAAGGCTTGAGTTTCATCAG	65.58333333	21706	509	549	40	CTTCTTTTTGTCCTTTTTAGGCTCTGTTGGTGGGAATGTTT	64.5	10	0	274	274	5
18397	458	493	35	AGTTTGCTGTTTCTTCTGTCTCTGCGGTAAGGCTTG	65.58333333	21715	518	558	40	GTCCTTTTTAGGCTCTGTTGGTGGGAATGTTTTGTATGCGT	66.5	10	42	233	275	25
18397	458	493	35	AGTTTGCTGTTTCTTCTGTCTCTGCGGTAAGGCTTG	65.58333333	21714	517	557	40	TGTCCTTTTTAGGCTCTGTTGGTGGGAATGTTTTGTATGCG	66.5	10	42	234	276	24
18396	457	492	35	CAGTTTGCTGTTTCTTCTGTCTCTGCGGTAAGGCTT	65.58333333	21714	517	557	40	TGTCCTTTTTAGGCTCTGTTGGTGGGAATGTTTTGTATGCG	66.5	10	43	234	277	25
18397	458	493	35	AGTTTGCTGTTTCTTCTGTCTCTGCGGTAAGGCTTG	65.58333333	21713	516	556	40	TTGTCCTTTTTAGGCTCTGTTGGTGGGAATGTTTTGTATGC	65.5	10	42	235	277	23
18405	466	501	35	GTTTCTTCTGTCTCTGCGGTAAGGCTTGAGTTTCAT	64.44444444	21706	509	549	40	CTTCTTTTTGTCCTTTTTAGGCTCTGTTGGTGGGAATGTTT	64.5	10	3	274	277	8
18396	457	492	35	CAGTTTGCTGTTTCTTCTGTCTCTGCGGTAAGGCTT	65.58333333	21713	516	556	40	TTGTCCTTTTTAGGCTCTGTTGGTGGGAATGTTTTGTATGC	65.5	10	43	235	278	24
18397	458	493	35	AGTTTGCTGTTTCTTCTGTCTCTGCGGTAAGGCTTG	65.58333333	21711	514	554	40	TTTTGTCCTTTTTAGGCTCTGTTGGTGGGAATGTTTTGTAT	63.5	10	42	238	280	21
18396	457	492	35	CAGTTTGCTGTTTCTTCTGTCTCTGCGGTAAGGCTT	65.58333333	21711	514	554	40	TTTTGTCCTTTTTAGGCTCTGTTGGTGGGAATGTTTTGTAT	63.5	10	43	238	281	22
18407	468	503	35	TTCTTCTGTCTCTGCGGTAAGGCTTGAGTTTCATCA	64.44444444	21705	508	548	40	TCTTCTTTTTGTCCTTTTTAGGCTCTGTTGGTGGGAATGTT	64.5	10	0	282	282	5
18409	470	505	35	CTTCTGTCTCTGCGGTAAGGCTTGAGTTTCATCAGC	66.72222222	21705	508	548	40	TCTTCTTTTTGTCCTTTTTAGGCTCTGTTGGTGGGAATGTT	64.5	10	0	282	282	3
18397	458	493	35	AGTTTGCTGTTTCTTCTGTCTCTGCGGTAAGGCTTG	65.58333333	21712	515	555	40	TTTGTCCTTTTTAGGCTCTGTTGGTGGGAATGTTTTGTATG	64.5	10	42	241	283	22
18406	467	502	35	TTTCTTCTGTCTCTGCGGTAAGGCTTGAGTTTCATC	64.44444444	21705	508	548	40	TCTTCTTTTTGTCCTTTTTAGGCTCTGTTGGTGGGAATGTT	64.5	10	1	282	283	6
18396	457	492	35	CAGTTTGCTGTTTCTTCTGTCTCTGCGGTAAGGCTT	65.58333333	21712	515	555	40	TTTGTCCTTTTTAGGCTCTGTTGGTGGGAATGTTTTGTATG	64.5	10	43	241	284	23
18397	458	493	35	AGTTTGCTGTTTCTTCTGTCTCTGCGGTAAGGCTTG	65.58333333	21709	512	552	40	CTTTTTGTCCTTTTTAGGCTCTGTTGGTGGGAATGTTTTGT	64.5	10	42	243	285	19
18397	458	493	35	AGTTTGCTGTTTCTTCTGTCTCTGCGGTAAGGCTTG	65.58333333	21710	513	553	40	TTTTTGTCCTTTTTAGGCTCTGTTGGTGGGAATGTTTTGTA	63.5	10	42	243	285	20
18396	457	492	35	CAGTTTGCTGTTTCTTCTGTCTCTGCGGTAAGGCTT	65.58333333	21709	512	552	40	CTTTTTGTCCTTTTTAGGCTCTGTTGGTGGGAATGTTTTGT	64.5	10	43	243	286	20
18396	457	492	35	CAGTTTGCTGTTTCTTCTGTCTCTGCGGTAAGGCTT	65.58333333	21710	513	553	40	TTTTTGTCCTTTTTAGGCTCTGTTGGTGGGAATGTTTTGTA	63.5	10	43	243	286	21
18397	458	493	35	AGTTTGCTGTTTCTTCTGTCTCTGCGGTAAGGCTTG	65.58333333	21708	511	551	40	TCTTTTTGTCCTTTTTAGGCTCTGTTGGTGGGAATGTTTTG	64.5	10	42	249	291	18
18396	457	492	35	CAGTTTGCTGTTTCTTCTGTCTCTGCGGTAAGGCTT	65.58333333	21708	511	551	40	TCTTTTTGTCCTTTTTAGGCTCTGTTGGTGGGAATGTTTTG	64.5	10	43	249	292	19
18397	458	493	35	AGTTTGCTGTTTCTTCTGTCTCTGCGGTAAGGCTTG	65.58333333	21707	510	550	40	TTCTTTTTGTCCTTTTTAGGCTCTGTTGGTGGGAATGTTTT	63.5	10	42	264	306	17
18396	457	492	35	CAGTTTGCTGTTTCTTCTGTCTCTGCGGTAAGGCTT	65.58333333	21707	510	550	40	TTCTTTTTGTCCTTTTTAGGCTCTGTTGGTGGGAATGTTTT	63.5	10	43	264	307	18
18397	458	493	35	AGTTTGCTGTTTCTTCTGTCTCTGCGGTAAGGCTTG	65.58333333	21706	509	549	40	CTTCTTTTTGTCCTTTTTAGGCTCTGTTGGTGGGAATGTTT	64.5	10	42	274	316	16
18396	457	492	35	CAGTTTGCTGTTTCTTCTGTCTCTGCGGTAAGGCTT	65.58333333	21706	509	549	40	CTTCTTTTTGTCCTTTTTAGGCTCTGTTGGTGGGAATGTTT	64.5	10	43	274	317	17
18397	458	493	35	AGTTTGCTGTTTCTTCTGTCTCTGCGGTAAGGCTTG	65.58333333	21705	508	548	40	TCTTCTTTTTGTCCTTTTTAGGCTCTGTTGGTGGGAATGTT	64.5	10	42	282	324	15
18396	457	492	35	CAGTTTGCTGTTTCTTCTGTCTCTGCGGTAAGGCTT	65.58333333	21705	508	548	40	TCTTCTTTTTGTCCTTTTTAGGCTCTGTTGGTGGGAATGTT	64.5	10	43	282	325	16
19322	468	504	36	TTCTTCTGTCTCTGCGGTAAGGCTTGAGTTTCATCAG	65.56486486	56	518	543	25	GTCCTTTTTAGGCTCTGTTGGTGGGA	59.53846154	10	0	26	26	14
19322	468	504	36	TTCTTCTGTCTCTGCGGTAAGGCTTGAGTTTCATCAG	65.56486486	54	516	541	25	TTGTCCTTTTTAGGCTCTGTTGGTGG	57.96153846	10	0	28	28	12
19323	469	505	36	TCTTCTGTCTCTGCGGTAAGGCTTGAGTTTCATCAGC	66.67297297	54	516	541	25	TTGTCCTTTTTAGGCTCTGTTGGTGG	57.96153846	10	0	28	28	11
19320	466	502	36	GTTTCTTCTGTCTCTGCGGTAAGGCTTGAGTTTCATC	65.56486486	56	518	543	25	GTCCTTTTTAGGCTCTGTTGGTGGGA	59.53846154	10	3	26	29	16
19321	467	503	36	TTTCTTCTGTCTCTGCGGTAAGGCTTGAGTTTCATCA	64.45675676	55	517	542	25	TGTCCTTTTTAGGCTCTGTTGGTGGG	59.53846154	10	1	28	29	14
19320	466	502	36	GTTTCTTCTGTCTCTGCGGTAAGGCTTGAGTTTCATC	65.56486486	54	516	541	25	TTGTCCTTTTTAGGCTCTGTTGGTGG	57.96153846	10	3	28	31	14
19319	465	501	36	TGTTTCTTCTGTCTCTGCGGTAAGGCTTGAGTTTCAT	64.45675676	54	516	541	25	TTGTCCTTTTTAGGCTCTGTTGGTGG	57.96153846	10	4	28	32	15
19319	465	501	36	TGTTTCTTCTGTCTCTGCGGTAAGGCTTGAGTTTCAT	64.45675676	55	517	542	25	TGTCCTTTTTAGGCTCTGTTGGTGGG	59.53846154	10	4	28	32	16
19317	463	499	36	GCTGTTTCTTCTGTCTCTGCGGTAAGGCTTGAGTTTC	66.67297297	56	518	543	25	GTCCTTTTTAGGCTCTGTTGGTGGGA	59.53846154	10	12	26	38	19
19318	464	500	36	CTGTTTCTTCTGTCTCTGCGGTAAGGCTTGAGTTTCA	65.56486486	54	516	541	25	TTGTCCTTTTTAGGCTCTGTTGGTGG	57.96153846	10	10	28	38	16
19318	464	500	36	CTGTTTCTTCTGTCTCTGCGGTAAGGCTTGAGTTTCA	65.56486486	53	515	540	25	TTTGTCCTTTTTAGGCTCTGTTGGTG	56.38461538	10	10	29	39	15
19323	469	505	36	TCTTCTGTCTCTGCGGTAAGGCTTGAGTTTCATCAGC	66.67297297	57	519	544	25	TCCTTTTTAGGCTCTGTTGGTGGGAA	57.96153846	10	0	47	47	14
19316	462	498	36	TGCTGTTTCTTCTGTCTCTGCGGTAAGGCTTGAGTTT	65.56486486	56	518	543	25	GTCCTTTTTAGGCTCTGTTGGTGGGA	59.53846154	10	25	26	51	20
19316	462	498	36	TGCTGTTTCTTCTGTCTCTGCGGTAAGGCTTGAGTTT	65.56486486	54	516	541	25	TTGTCCTTTTTAGGCTCTGTTGGTGG	57.96153846	10	25	28	53	18
19316	462	498	36	TGCTGTTTCTTCTGTCTCTGCGGTAAGGCTTGAGTTT	65.56486486	55	517	542	25	TGTCCTTTTTAGGCTCTGTTGGTGGG	59.53846154	10	25	28	53	19
19316	462	498	36	TGCTGTTTCTTCTGTCTCTGCGGTAAGGCTTGAGTTT	65.56486486	53	515	540	25	TTTGTCCTTTTTAGGCTCTGTTGGTG	56.38461538	10	25	29	54	17
19315	461	497	36	TTGCTGTTTCTTCTGTCTCTGCGGTAAGGCTTGAGTT	65.56486486	54	516	541	25	TTGTCCTTTTTAGGCTCTGTTGGTGG	57.96153846	10	27	28	55	19
19315	461	497	36	TTGCTGTTTCTTCTGTCTCTGCGGTAAGGCTTGAGTT	65.56486486	55	517	542	25	TGTCCTTTTTAGGCTCTGTTGGTGGG	59.53846154	10	27	28	55	20
19315	461	497	36	TTGCTGTTTCTTCTGTCTCTGCGGTAAGGCTTGAGTT	65.56486486	53	515	540	25	TTTGTCCTTTTTAGGCTCTGTTGGTG	56.38461538	10	27	29	56	18
19314	460	496	36	TTTGCTGTTTCTTCTGTCTCTGCGGTAAGGCTTGAGT	65.56486486	54	516	541	25	TTGTCCTTTTTAGGCTCTGTTGGTGG	57.96153846	10	34	28	62	20
19313	459	495	36	GTTTGCTGTTTCTTCTGTCTCTGCGGTAAGGCTTGAG	66.67297297	53	515	540	25	TTTGTCCTTTTTAGGCTCTGTTGGTG	56.38461538	10	34	29	63	20
19314	460	496	36	TTTGCTGTTTCTTCTGTCTCTGCGGTAAGGCTTGAGT	65.56486486	53	515	540	25	TTTGTCCTTTTTAGGCTCTGTTGGTG	56.38461538	10	34	29	63	19
19312	458	494	36	AGTTTGCTGTTTCTTCTGTCTCTGCGGTAAGGCTTGA	65.56486486	56	518	543	25	GTCCTTTTTAGGCTCTGTTGGTGGGA	59.53846154	10	42	26	68	24
19312	458	494	36	AGTTTGCTGTTTCTTCTGTCTCTGCGGTAAGGCTTGA	65.56486486	53	515	540	25	TTTGTCCTTTTTAGGCTCTGTTGGTG	56.38461538	10	42	29	71	21
19316	462	498	36	TGCTGTTTCTTCTGTCTCTGCGGTAAGGCTTGAGTTT	65.56486486	57	519	544	25	TCCTTTTTAGGCTCTGTTGGTGGGAA	57.96153846	10	25	47	72	21
19315	461	497	36	TTGCTGTTTCTTCTGTCTCTGCGGTAAGGCTTGAGTT	65.56486486	57	519	544	25	TCCTTTTTAGGCTCTGTTGGTGGGAA	57.96153846	10	27	47	74	22
19314	460	496	36	TTTGCTGTTTCTTCTGTCTCTGCGGTAAGGCTTGAGT	65.56486486	57	519	544	25	TCCTTTTTAGGCTCTGTTGGTGGGAA	57.96153846	10	34	47	81	23
19316	462	498	36	TGCTGTTTCTTCTGTCTCTGCGGTAAGGCTTGAGTTT	65.56486486	58	520	545	25	CCTTTTTAGGCTCTGTTGGTGGGAAT	57.96153846	10	25	141	166	22
19315	461	497	36	TTGCTGTTTCTTCTGTCTCTGCGGTAAGGCTTGAGTT	65.56486486	58	520	545	25	CCTTTTTAGGCTCTGTTGGTGGGAAT	57.96153846	10	27	141	168	23
19317	463	499	36	GCTGTTTCTTCTGTCTCTGCGGTAAGGCTTGAGTTTC	66.67297297	59	521	546	25	CTTTTTAGGCTCTGTTGGTGGGAATG	57.96153846	10	12	174	186	22
19319	465	501	36	TGTTTCTTCTGTCTCTGCGGTAAGGCTTGAGTTTCAT	64.45675676	62	524	549	25	TTTAGGCTCTGTTGGTGGGAATGTTT	56.38461538	10	4	5528	5532	23
19319	465	501	36	TGTTTCTTCTGTCTCTGCGGTAAGGCTTGAGTTTCAT	64.45675676	63	525	550	25	TTAGGCTCTGTTGGTGGGAATGTTTT	56.38461538	10	4	5533	5537	24
19318	464	500	36	CTGTTTCTTCTGTCTCTGCGGTAAGGCTTGAGTTTCA	65.56486486	62	524	549	25	TTTAGGCTCTGTTGGTGGGAATGTTT	56.38461538	10	10	5528	5538	24
19318	464	500	36	CTGTTTCTTCTGTCTCTGCGGTAAGGCTTGAGTTTCA	65.56486486	61	523	548	25	TTTTAGGCTCTGTTGGTGGGAATGTT	56.38461538	10	10	5531	5541	23
19318	464	500	36	CTGTTTCTTCTGTCTCTGCGGTAAGGCTTGAGTTTCA	65.56486486	63	525	550	25	TTAGGCTCTGTTGGTGGGAATGTTTT	56.38461538	10	10	5533	5543	25
19319	465	501	36	TGTTTCTTCTGTCTCTGCGGTAAGGCTTGAGTTTCAT	64.45675676	64	526	551	25	TAGGCTCTGTTGGTGGGAATGTTTTG	57.96153846	10	4	5541	5545	25
19324	489	525	36	GCTTGAGTTTCATCAGCCTTCTTCTTTTTGTCCTTTT	62.24054054	66	528	553	25	GGCTCTGTTGGTGGGAATGTTTTGTA	57.96153846	10	64	5542	5606	3
19325	490	526	36	CTTGAGTTTCATCAGCCTTCTTCTTTTTGTCCTTTTT	61.13243243	66	528	553	25	GGCTCTGTTGGTGGGAATGTTTTGTA	57.96153846	10	91	5542	5633	2
19327	492	528	36	TGAGTTTCATCAGCCTTCTTCTTTTTGTCCTTTTTAG	61.13243243	67	529	554	25	GCTCTGTTGGTGGGAATGTTTTGTAT	56.38461538	10	104	5553	5657	1
19328	493	529	36	GAGTTTCATCAGCCTTCTTCTTTTTGTCCTTTTTAGG	62.24054054	68	530	555	25	CTCTGTTGGTGGGAATGTTTTGTATG	56.38461538	10	107	5551	5658	1
19321	467	503	36	TTTCTTCTGTCTCTGCGGTAAGGCTTGAGTTTCATCA	64.45675676	1917	517	543	26	TGTCCTTTTTAGGCTCTGTTGGTGGGA	59.73703704	10	1	29	30	14
19319	465	501	36	TGTTTCTTCTGTCTCTGCGGTAAGGCTTGAGTTTCAT	64.45675676	1917	517	543	26	TGTCCTTTTTAGGCTCTGTTGGTGGGA	59.73703704	10	4	29	33	16
19322	468	504	36	TTCTTCTGTCTCTGCGGTAAGGCTTGAGTTTCATCAG	65.56486486	1916	516	542	26	TTGTCCTTTTTAGGCTCTGTTGGTGGG	59.73703704	10	0	35	35	12
19323	469	505	36	TCTTCTGTCTCTGCGGTAAGGCTTGAGTTTCATCAGC	66.67297297	1916	516	542	26	TTGTCCTTTTTAGGCTCTGTTGGTGGG	59.73703704	10	0	35	35	11
19320	466	502	36	GTTTCTTCTGTCTCTGCGGTAAGGCTTGAGTTTCATC	65.56486486	1916	516	542	26	TTGTCCTTTTTAGGCTCTGTTGGTGGG	59.73703704	10	3	35	38	14
19319	465	501	36	TGTTTCTTCTGTCTCTGCGGTAAGGCTTGAGTTTCAT	64.45675676	1916	516	542	26	TTGTCCTTTTTAGGCTCTGTTGGTGGG	59.73703704	10	4	35	39	15
19318	464	500	36	CTGTTTCTTCTGTCTCTGCGGTAAGGCTTGAGTTTCA	65.56486486	1915	515	541	26	TTTGTCCTTTTTAGGCTCTGTTGGTGG	58.21851852	10	10	30	40	15
19318	464	500	36	CTGTTTCTTCTGTCTCTGCGGTAAGGCTTGAGTTTCA	65.56486486	1916	516	542	26	TTGTCCTTTTTAGGCTCTGTTGGTGGG	59.73703704	10	10	35	45	16
19322	468	504	36	TTCTTCTGTCTCTGCGGTAAGGCTTGAGTTTCATCAG	65.56486486	1918	518	544	26	GTCCTTTTTAGGCTCTGTTGGTGGGAA	59.73703704	10	0	49	49	14
19323	469	505	36	TCTTCTGTCTCTGCGGTAAGGCTTGAGTTTCATCAGC	66.67297297	1913	513	539	26	TTTTTGTCCTTTTTAGGCTCTGTTGGT	55.18148148	10	0	49	49	8
19320	466	502	36	GTTTCTTCTGTCTCTGCGGTAAGGCTTGAGTTTCATC	65.56486486	1913	513	539	26	TTTTTGTCCTTTTTAGGCTCTGTTGGT	55.18148148	10	3	49	52	11
19320	466	502	36	GTTTCTTCTGTCTCTGCGGTAAGGCTTGAGTTTCATC	65.56486486	1918	518	544	26	GTCCTTTTTAGGCTCTGTTGGTGGGAA	59.73703704	10	3	49	52	16
19317	463	499	36	GCTGTTTCTTCTGTCTCTGCGGTAAGGCTTGAGTTTC	66.67297297	1914	514	540	26	TTTTGTCCTTTTTAGGCTCTGTTGGTG	56.7	10	12	41	53	15
19319	465	501	36	TGTTTCTTCTGTCTCTGCGGTAAGGCTTGAGTTTCAT	64.45675676	1918	518	544	26	GTCCTTTTTAGGCTCTGTTGGTGGGAA	59.73703704	10	4	49	53	17
19316	462	498	36	TGCTGTTTCTTCTGTCTCTGCGGTAAGGCTTGAGTTT	65.56486486	1917	517	543	26	TGTCCTTTTTAGGCTCTGTTGGTGGGA	59.73703704	10	25	29	54	19
19316	462	498	36	TGCTGTTTCTTCTGTCTCTGCGGTAAGGCTTGAGTTT	65.56486486	1915	515	541	26	TTTGTCCTTTTTAGGCTCTGTTGGTGG	58.21851852	10	25	30	55	17
19315	461	497	36	TTGCTGTTTCTTCTGTCTCTGCGGTAAGGCTTGAGTT	65.56486486	1917	517	543	26	TGTCCTTTTTAGGCTCTGTTGGTGGGA	59.73703704	10	27	29	56	20
19315	461	497	36	TTGCTGTTTCTTCTGTCTCTGCGGTAAGGCTTGAGTT	65.56486486	1915	515	541	26	TTTGTCCTTTTTAGGCTCTGTTGGTGG	58.21851852	10	27	30	57	18
19316	462	498	36	TGCTGTTTCTTCTGTCTCTGCGGTAAGGCTTGAGTTT	65.56486486	1916	516	542	26	TTGTCCTTTTTAGGCTCTGTTGGTGGG	59.73703704	10	25	35	60	18
19317	463	499	36	GCTGTTTCTTCTGTCTCTGCGGTAAGGCTTGAGTTTC	66.67297297	1913	513	539	26	TTTTTGTCCTTTTTAGGCTCTGTTGGT	55.18148148	10	12	49	61	14
19315	461	497	36	TTGCTGTTTCTTCTGTCTCTGCGGTAAGGCTTGAGTT	65.56486486	1916	516	542	26	TTGTCCTTTTTAGGCTCTGTTGGTGGG	59.73703704	10	27	35	62	19
19313	459	495	36	GTTTGCTGTTTCTTCTGTCTCTGCGGTAAGGCTTGAG	66.67297297	1915	515	541	26	TTTGTCCTTTTTAGGCTCTGTTGGTGG	58.21851852	10	34	30	64	20
19314	460	496	36	TTTGCTGTTTCTTCTGTCTCTGCGGTAAGGCTTGAGT	65.56486486	1915	515	541	26	TTTGTCCTTTTTAGGCTCTGTTGGTGG	58.21851852	10	34	30	64	19
19316	462	498	36	TGCTGTTTCTTCTGTCTCTGCGGTAAGGCTTGAGTTT	65.56486486	1914	514	540	26	TTTTGTCCTTTTTAGGCTCTGTTGGTG	56.7	10	25	41	66	16
19315	461	497	36	TTGCTGTTTCTTCTGTCTCTGCGGTAAGGCTTGAGTT	65.56486486	1914	514	540	26	TTTTGTCCTTTTTAGGCTCTGTTGGTG	56.7	10	27	41	68	17
19314	460	496	36	TTTGCTGTTTCTTCTGTCTCTGCGGTAAGGCTTGAGT	65.56486486	1916	516	542	26	TTGTCCTTTTTAGGCTCTGTTGGTGGG	59.73703704	10	34	35	69	20
19322	468	504	36	TTCTTCTGTCTCTGCGGTAAGGCTTGAGTTTCATCAG	65.56486486	1912	512	538	26	CTTTTTGTCCTTTTTAGGCTCTGTTGG	56.7	10	0	69	69	8
19312	458	494	36	AGTTTGCTGTTTCTTCTGTCTCTGCGGTAAGGCTTGA	65.56486486	1915	515	541	26	TTTGTCCTTTTTAGGCTCTGTTGGTGG	58.21851852	10	42	30	72	21
19319	465	501	36	TGTTTCTTCTGTCTCTGCGGTAAGGCTTGAGTTTCAT	64.45675676	1912	512	538	26	CTTTTTGTCCTTTTTAGGCTCTGTTGG	56.7	10	4	69	73	11
19316	462	498	36	TGCTGTTTCTTCTGTCTCTGCGGTAAGGCTTGAGTTT	65.56486486	1913	513	539	26	TTTTTGTCCTTTTTAGGCTCTGTTGGT	55.18148148	10	25	49	74	15
19313	459	495	36	GTTTGCTGTTTCTTCTGTCTCTGCGGTAAGGCTTGAG	66.67297297	1914	514	540	26	TTTTGTCCTTTTTAGGCTCTGTTGGTG	56.7	10	34	41	75	19
19314	460	496	36	TTTGCTGTTTCTTCTGTCTCTGCGGTAAGGCTTGAGT	65.56486486	1914	514	540	26	TTTTGTCCTTTTTAGGCTCTGTTGGTG	56.7	10	34	41	75	18
19315	461	497	36	TTGCTGTTTCTTCTGTCTCTGCGGTAAGGCTTGAGTT	65.56486486	1913	513	539	26	TTTTTGTCCTTTTTAGGCTCTGTTGGT	55.18148148	10	27	49	76	16
19315	461	497	36	TTGCTGTTTCTTCTGTCTCTGCGGTAAGGCTTGAGTT	65.56486486	1918	518	544	26	GTCCTTTTTAGGCTCTGTTGGTGGGAA	59.73703704	10	27	49	76	21
19317	463	499	36	GCTGTTTCTTCTGTCTCTGCGGTAAGGCTTGAGTTTC	66.67297297	1912	512	538	26	CTTTTTGTCCTTTTTAGGCTCTGTTGG	56.7	10	12	69	81	13
19312	458	494	36	AGTTTGCTGTTTCTTCTGTCTCTGCGGTAAGGCTTGA	65.56486486	1914	514	540	26	TTTTGTCCTTTTTAGGCTCTGTTGGTG	56.7	10	42	41	83	20
19313	459	495	36	GTTTGCTGTTTCTTCTGTCTCTGCGGTAAGGCTTGAG	66.67297297	1913	513	539	26	TTTTTGTCCTTTTTAGGCTCTGTTGGT	55.18148148	10	34	49	83	18
19313	459	495	36	GTTTGCTGTTTCTTCTGTCTCTGCGGTAAGGCTTGAG	66.67297297	1918	518	544	26	GTCCTTTTTAGGCTCTGTTGGTGGGAA	59.73703704	10	34	49	83	23
19314	460	496	36	TTTGCTGTTTCTTCTGTCTCTGCGGTAAGGCTTGAGT	65.56486486	1913	513	539	26	TTTTTGTCCTTTTTAGGCTCTGTTGGT	55.18148148	10	34	49	83	17
19314	460	496	36	TTTGCTGTTTCTTCTGTCTCTGCGGTAAGGCTTGAGT	65.56486486	1918	518	544	26	GTCCTTTTTAGGCTCTGTTGGTGGGAA	59.73703704	10	34	49	83	22
19312	458	494	36	AGTTTGCTGTTTCTTCTGTCTCTGCGGTAAGGCTTGA	65.56486486	1913	513	539	26	TTTTTGTCCTTTTTAGGCTCTGTTGGT	55.18148148	10	42	49	91	19
19311	457	493	36	CAGTTTGCTGTTTCTTCTGTCTCTGCGGTAAGGCTTG	66.67297297	1918	518	544	26	GTCCTTTTTAGGCTCTGTTGGTGGGAA	59.73703704	10	43	49	92	25
19316	462	498	36	TGCTGTTTCTTCTGTCTCTGCGGTAAGGCTTGAGTTT	65.56486486	1912	512	538	26	CTTTTTGTCCTTTTTAGGCTCTGTTGG	56.7	10	25	69	94	14
19315	461	497	36	TTGCTGTTTCTTCTGTCTCTGCGGTAAGGCTTGAGTT	65.56486486	1912	512	538	26	CTTTTTGTCCTTTTTAGGCTCTGTTGG	56.7	10	27	69	96	15
19313	459	495	36	GTTTGCTGTTTCTTCTGTCTCTGCGGTAAGGCTTGAG	66.67297297	1912	512	538	26	CTTTTTGTCCTTTTTAGGCTCTGTTGG	56.7	10	34	69	103	17
19314	460	496	36	TTTGCTGTTTCTTCTGTCTCTGCGGTAAGGCTTGAGT	65.56486486	1912	512	538	26	CTTTTTGTCCTTTTTAGGCTCTGTTGG	56.7	10	34	69	103	16
19321	467	503	36	TTTCTTCTGTCTCTGCGGTAAGGCTTGAGTTTCATCA	64.45675676	1911	511	537	26	TCTTTTTGTCCTTTTTAGGCTCTGTTG	55.18148148	10	1	109	110	8
19312	458	494	36	AGTTTGCTGTTTCTTCTGTCTCTGCGGTAAGGCTTGA	65.56486486	1912	512	538	26	CTTTTTGTCCTTTTTAGGCTCTGTTGG	56.7	10	42	69	111	18
19319	465	501	36	TGTTTCTTCTGTCTCTGCGGTAAGGCTTGAGTTTCAT	64.45675676	1911	511	537	26	TCTTTTTGTCCTTTTTAGGCTCTGTTG	55.18148148	10	4	109	113	10
19318	464	500	36	CTGTTTCTTCTGTCTCTGCGGTAAGGCTTGAGTTTCA	65.56486486	1911	511	537	26	TCTTTTTGTCCTTTTTAGGCTCTGTTG	55.18148148	10	10	109	119	11
19317	463	499	36	GCTGTTTCTTCTGTCTCTGCGGTAAGGCTTGAGTTTC	66.67297297	1911	511	537	26	TCTTTTTGTCCTTTTTAGGCTCTGTTG	55.18148148	10	12	109	121	12
19316	462	498	36	TGCTGTTTCTTCTGTCTCTGCGGTAAGGCTTGAGTTT	65.56486486	1911	511	537	26	TCTTTTTGTCCTTTTTAGGCTCTGTTG	55.18148148	10	25	109	134	13
19315	461	497	36	TTGCTGTTTCTTCTGTCTCTGCGGTAAGGCTTGAGTT	65.56486486	1911	511	537	26	TCTTTTTGTCCTTTTTAGGCTCTGTTG	55.18148148	10	27	109	136	14
19323	469	505	36	TCTTCTGTCTCTGCGGTAAGGCTTGAGTTTCATCAGC	66.67297297	1919	519	545	26	TCCTTTTTAGGCTCTGTTGGTGGGAAT	58.21851852	10	0	141	141	14
19313	459	495	36	GTTTGCTGTTTCTTCTGTCTCTGCGGTAAGGCTTGAG	66.67297297	1911	511	537	26	TCTTTTTGTCCTTTTTAGGCTCTGTTG	55.18148148	10	34	109	143	16
19314	460	496	36	TTTGCTGTTTCTTCTGTCTCTGCGGTAAGGCTTGAGT	65.56486486	1911	511	537	26	TCTTTTTGTCCTTTTTAGGCTCTGTTG	55.18148148	10	34	109	143	15
19312	458	494	36	AGTTTGCTGTTTCTTCTGTCTCTGCGGTAAGGCTTGA	65.56486486	1911	511	537	26	TCTTTTTGTCCTTTTTAGGCTCTGTTG	55.18148148	10	42	109	151	17
19316	462	498	36	TGCTGTTTCTTCTGTCTCTGCGGTAAGGCTTGAGTTT	65.56486486	1919	519	545	26	TCCTTTTTAGGCTCTGTTGGTGGGAAT	58.21851852	10	25	141	166	21
19315	461	497	36	TTGCTGTTTCTTCTGTCTCTGCGGTAAGGCTTGAGTT	65.56486486	1919	519	545	26	TCCTTTTTAGGCTCTGTTGGTGGGAAT	58.21851852	10	27	141	168	22
19322	468	504	36	TTCTTCTGTCTCTGCGGTAAGGCTTGAGTTTCATCAG	65.56486486	1910	509	535	26	CTTCTTTTTGTCCTTTTTAGGCTCTGT	55.18148148	10	0	171	171	5
19314	460	496	36	TTTGCTGTTTCTTCTGTCTCTGCGGTAAGGCTTGAGT	65.56486486	1919	519	545	26	TCCTTTTTAGGCTCTGTTGGTGGGAAT	58.21851852	10	34	141	175	23
19319	465	501	36	TGTTTCTTCTGTCTCTGCGGTAAGGCTTGAGTTTCAT	64.45675676	1910	509	535	26	CTTCTTTTTGTCCTTTTTAGGCTCTGT	55.18148148	10	4	171	175	8
19318	464	500	36	CTGTTTCTTCTGTCTCTGCGGTAAGGCTTGAGTTTCA	65.56486486	1910	509	535	26	CTTCTTTTTGTCCTTTTTAGGCTCTGT	55.18148148	10	10	171	181	9
19317	463	499	36	GCTGTTTCTTCTGTCTCTGCGGTAAGGCTTGAGTTTC	66.67297297	1910	509	535	26	CTTCTTTTTGTCCTTTTTAGGCTCTGT	55.18148148	10	12	171	183	10
19323	469	505	36	TCTTCTGTCTCTGCGGTAAGGCTTGAGTTTCATCAGC	66.67297297	1909	508	534	26	TCTTCTTTTTGTCCTTTTTAGGCTCTG	55.18148148	10	0	187	187	3
19321	467	503	36	TTTCTTCTGTCTCTGCGGTAAGGCTTGAGTTTCATCA	64.45675676	1909	508	534	26	TCTTCTTTTTGTCCTTTTTAGGCTCTG	55.18148148	10	1	187	188	5
19320	466	502	36	GTTTCTTCTGTCTCTGCGGTAAGGCTTGAGTTTCATC	65.56486486	1909	508	534	26	TCTTCTTTTTGTCCTTTTTAGGCTCTG	55.18148148	10	3	187	190	6
19319	465	501	36	TGTTTCTTCTGTCTCTGCGGTAAGGCTTGAGTTTCAT	64.45675676	1909	508	534	26	TCTTCTTTTTGTCCTTTTTAGGCTCTG	55.18148148	10	4	187	191	7
19316	462	498	36	TGCTGTTTCTTCTGTCTCTGCGGTAAGGCTTGAGTTT	65.56486486	1910	509	535	26	CTTCTTTTTGTCCTTTTTAGGCTCTGT	55.18148148	10	25	171	196	11
19318	464	500	36	CTGTTTCTTCTGTCTCTGCGGTAAGGCTTGAGTTTCA	65.56486486	1909	508	534	26	TCTTCTTTTTGTCCTTTTTAGGCTCTG	55.18148148	10	10	187	197	8
19315	461	497	36	TTGCTGTTTCTTCTGTCTCTGCGGTAAGGCTTGAGTT	65.56486486	1910	509	535	26	CTTCTTTTTGTCCTTTTTAGGCTCTGT	55.18148148	10	27	171	198	12
19317	463	499	36	GCTGTTTCTTCTGTCTCTGCGGTAAGGCTTGAGTTTC	66.67297297	1909	508	534	26	TCTTCTTTTTGTCCTTTTTAGGCTCTG	55.18148148	10	12	187	199	9
19316	462	498	36	TGCTGTTTCTTCTGTCTCTGCGGTAAGGCTTGAGTTT	65.56486486	1920	520	546	26	CCTTTTTAGGCTCTGTTGGTGGGAATG	59.73703704	10	25	177	202	22
19315	461	497	36	TTGCTGTTTCTTCTGTCTCTGCGGTAAGGCTTGAGTT	65.56486486	1920	520	546	26	CCTTTTTAGGCTCTGTTGGTGGGAATG	59.73703704	10	27	177	204	23
19314	460	496	36	TTTGCTGTTTCTTCTGTCTCTGCGGTAAGGCTTGAGT	65.56486486	1910	509	535	26	CTTCTTTTTGTCCTTTTTAGGCTCTGT	55.18148148	10	34	171	205	13
19316	462	498	36	TGCTGTTTCTTCTGTCTCTGCGGTAAGGCTTGAGTTT	65.56486486	1909	508	534	26	TCTTCTTTTTGTCCTTTTTAGGCTCTG	55.18148148	10	25	187	212	10
19312	458	494	36	AGTTTGCTGTTTCTTCTGTCTCTGCGGTAAGGCTTGA	65.56486486	1910	509	535	26	CTTCTTTTTGTCCTTTTTAGGCTCTGT	55.18148148	10	42	171	213	15
19315	461	497	36	TTGCTGTTTCTTCTGTCTCTGCGGTAAGGCTTGAGTT	65.56486486	1909	508	534	26	TCTTCTTTTTGTCCTTTTTAGGCTCTG	55.18148148	10	27	187	214	11
19313	459	495	36	GTTTGCTGTTTCTTCTGTCTCTGCGGTAAGGCTTGAG	66.67297297	1909	508	534	26	TCTTCTTTTTGTCCTTTTTAGGCTCTG	55.18148148	10	34	187	221	13
19314	460	496	36	TTTGCTGTTTCTTCTGTCTCTGCGGTAAGGCTTGAGT	65.56486486	1909	508	534	26	TCTTCTTTTTGTCCTTTTTAGGCTCTG	55.18148148	10	34	187	221	12
19312	458	494	36	AGTTTGCTGTTTCTTCTGTCTCTGCGGTAAGGCTTGA	65.56486486	1909	508	534	26	TCTTCTTTTTGTCCTTTTTAGGCTCTG	55.18148148	10	42	187	229	14
19322	468	504	36	TTCTTCTGTCTCTGCGGTAAGGCTTGAGTTTCATCAG	65.56486486	1908	506	532	26	CTTCTTCTTTTTGTCCTTTTTAGGCTC	55.18148148	10	0	242	242	2
19321	467	503	36	TTTCTTCTGTCTCTGCGGTAAGGCTTGAGTTTCATCA	64.45675676	1908	506	532	26	CTTCTTCTTTTTGTCCTTTTTAGGCTC	55.18148148	10	1	242	243	3
19319	465	501	36	TGTTTCTTCTGTCTCTGCGGTAAGGCTTGAGTTTCAT	64.45675676	1908	506	532	26	CTTCTTCTTTTTGTCCTTTTTAGGCTC	55.18148148	10	4	242	246	5
19318	464	500	36	CTGTTTCTTCTGTCTCTGCGGTAAGGCTTGAGTTTCA	65.56486486	1908	506	532	26	CTTCTTCTTTTTGTCCTTTTTAGGCTC	55.18148148	10	10	242	252	6
19317	463	499	36	GCTGTTTCTTCTGTCTCTGCGGTAAGGCTTGAGTTTC	66.67297297	1908	506	532	26	CTTCTTCTTTTTGTCCTTTTTAGGCTC	55.18148148	10	12	242	254	7
19321	467	503	36	TTTCTTCTGTCTCTGCGGTAAGGCTTGAGTTTCATCA	64.45675676	1907	505	531	26	CCTTCTTCTTTTTGTCCTTTTTAGGCT	55.18148148	10	1	254	255	2
19317	463	499	36	GCTGTTTCTTCTGTCTCTGCGGTAAGGCTTGAGTTTC	66.67297297	1907	505	531	26	CCTTCTTCTTTTTGTCCTTTTTAGGCT	55.18148148	10	12	254	266	6
19316	462	498	36	TGCTGTTTCTTCTGTCTCTGCGGTAAGGCTTGAGTTT	65.56486486	1908	506	532	26	CTTCTTCTTTTTGTCCTTTTTAGGCTC	55.18148148	10	25	242	267	8
19315	461	497	36	TTGCTGTTTCTTCTGTCTCTGCGGTAAGGCTTGAGTT	65.56486486	1908	506	532	26	CTTCTTCTTTTTGTCCTTTTTAGGCTC	55.18148148	10	27	242	269	9
19313	459	495	36	GTTTGCTGTTTCTTCTGTCTCTGCGGTAAGGCTTGAG	66.67297297	1908	506	532	26	CTTCTTCTTTTTGTCCTTTTTAGGCTC	55.18148148	10	34	242	276	11
19314	460	496	36	TTTGCTGTTTCTTCTGTCTCTGCGGTAAGGCTTGAGT	65.56486486	1908	506	532	26	CTTCTTCTTTTTGTCCTTTTTAGGCTC	55.18148148	10	34	242	276	10
19316	462	498	36	TGCTGTTTCTTCTGTCTCTGCGGTAAGGCTTGAGTTT	65.56486486	1907	505	531	26	CCTTCTTCTTTTTGTCCTTTTTAGGCT	55.18148148	10	25	254	279	7
19315	461	497	36	TTGCTGTTTCTTCTGTCTCTGCGGTAAGGCTTGAGTT	65.56486486	1907	505	531	26	CCTTCTTCTTTTTGTCCTTTTTAGGCT	55.18148148	10	27	254	281	8
19312	458	494	36	AGTTTGCTGTTTCTTCTGTCTCTGCGGTAAGGCTTGA	65.56486486	1908	506	532	26	CTTCTTCTTTTTGTCCTTTTTAGGCTC	55.18148148	10	42	242	284	12
19312	458	494	36	AGTTTGCTGTTTCTTCTGTCTCTGCGGTAAGGCTTGA	65.56486486	1907	505	531	26	CCTTCTTCTTTTTGTCCTTTTTAGGCT	55.18148148	10	42	254	296	11
19319	465	501	36	TGTTTCTTCTGTCTCTGCGGTAAGGCTTGAGTTTCAT	64.45675676	1924	524	550	26	TTTAGGCTCTGTTGGTGGGAATGTTTT	56.7	10	4	5536	5540	23
19318	464	500	36	CTGTTTCTTCTGTCTCTGCGGTAAGGCTTGAGTTTCA	65.56486486	1923	523	549	26	TTTTAGGCTCTGTTGGTGGGAATGTTT	56.7	10	10	5531	5541	23
19318	464	500	36	CTGTTTCTTCTGTCTCTGCGGTAAGGCTTGAGTTTCA	65.56486486	1924	524	550	26	TTTAGGCTCTGTTGGTGGGAATGTTTT	56.7	10	10	5536	5546	24
19319	465	501	36	TGTTTCTTCTGTCTCTGCGGTAAGGCTTGAGTTTCAT	64.45675676	1925	525	551	26	TTAGGCTCTGTTGGTGGGAATGTTTTG	58.21851852	10	4	5543	5547	24
19319	465	501	36	TGTTTCTTCTGTCTCTGCGGTAAGGCTTGAGTTTCAT	64.45675676	1926	526	552	26	TAGGCTCTGTTGGTGGGAATGTTTTGT	58.21851852	10	4	5544	5548	25
19318	464	500	36	CTGTTTCTTCTGTCTCTGCGGTAAGGCTTGAGTTTCA	65.56486486	1925	525	551	26	TTAGGCTCTGTTGGTGGGAATGTTTTG	58.21851852	10	10	5543	5553	25
19324	489	525	36	GCTTGAGTTTCATCAGCCTTCTTCTTTTTGTCCTTTT	62.24054054	1928	528	554	26	GGCTCTGTTGGTGGGAATGTTTTGTAT	58.21851852	10	64	5555	5619	3
19325	490	526	36	CTTGAGTTTCATCAGCCTTCTTCTTTTTGTCCTTTTT	61.13243243	1928	528	554	26	GGCTCTGTTGGTGGGAATGTTTTGTAT	58.21851852	10	91	5555	5646	2
19327	492	528	36	TGAGTTTCATCAGCCTTCTTCTTTTTGTCCTTTTTAG	61.13243243	1929	529	555	26	GCTCTGTTGGTGGGAATGTTTTGTATG	58.21851852	10	104	5554	5658	1
19328	493	529	36	GAGTTTCATCAGCCTTCTTCTTTTTGTCCTTTTTAGG	62.24054054	1930	530	556	26	CTCTGTTGGTGGGAATGTTTTGTATGC	58.21851852	10	107	5553	5660	1
19322	468	504	36	TTCTTCTGTCTCTGCGGTAAGGCTTGAGTTTCATCAG	65.56486486	4431	516	543	27	TTGTCCTTTTTAGGCTCTGTTGGTGGGA	59.92142857	10	0	36	36	12
19323	469	505	36	TCTTCTGTCTCTGCGGTAAGGCTTGAGTTTCATCAGC	66.67297297	4431	516	543	27	TTGTCCTTTTTAGGCTCTGTTGGTGGGA	59.92142857	10	0	36	36	11
19320	466	502	36	GTTTCTTCTGTCTCTGCGGTAAGGCTTGAGTTTCATC	65.56486486	4431	516	543	27	TTGTCCTTTTTAGGCTCTGTTGGTGGGA	59.92142857	10	3	36	39	14
19319	465	501	36	TGTTTCTTCTGTCTCTGCGGTAAGGCTTGAGTTTCAT	64.45675676	4431	516	543	27	TTGTCCTTTTTAGGCTCTGTTGGTGGGA	59.92142857	10	4	36	40	15
19318	464	500	36	CTGTTTCTTCTGTCTCTGCGGTAAGGCTTGAGTTTCA	65.56486486	4431	516	543	27	TTGTCCTTTTTAGGCTCTGTTGGTGGGA	59.92142857	10	10	36	46	16
19318	464	500	36	CTGTTTCTTCTGTCTCTGCGGTAAGGCTTGAGTTTCA	65.56486486	4430	515	542	27	TTTGTCCTTTTTAGGCTCTGTTGGTGGG	59.92142857	10	10	37	47	15
19323	469	505	36	TCTTCTGTCTCTGCGGTAAGGCTTGAGTTTCATCAGC	66.67297297	4428	513	540	27	TTTTTGTCCTTTTTAGGCTCTGTTGGTG	56.99285714	10	0	50	50	8
19320	466	502	36	GTTTCTTCTGTCTCTGCGGTAAGGCTTGAGTTTCATC	65.56486486	4428	513	540	27	TTTTTGTCCTTTTTAGGCTCTGTTGGTG	56.99285714	10	3	50	53	11
19321	467	503	36	TTTCTTCTGTCTCTGCGGTAAGGCTTGAGTTTCATCA	64.45675676	4432	517	544	27	TGTCCTTTTTAGGCTCTGTTGGTGGGAA	59.92142857	10	1	52	53	14
19317	463	499	36	GCTGTTTCTTCTGTCTCTGCGGTAAGGCTTGAGTTTC	66.67297297	4429	514	541	27	TTTTGTCCTTTTTAGGCTCTGTTGGTGG	58.45714286	10	12	42	54	15
19316	462	498	36	TGCTGTTTCTTCTGTCTCTGCGGTAAGGCTTGAGTTT	65.56486486	4431	516	543	27	TTGTCCTTTTTAGGCTCTGTTGGTGGGA	59.92142857	10	25	36	61	18
19316	462	498	36	TGCTGTTTCTTCTGTCTCTGCGGTAAGGCTTGAGTTT	65.56486486	4430	515	542	27	TTTGTCCTTTTTAGGCTCTGTTGGTGGG	59.92142857	10	25	37	62	17
19317	463	499	36	GCTGTTTCTTCTGTCTCTGCGGTAAGGCTTGAGTTTC	66.67297297	4428	513	540	27	TTTTTGTCCTTTTTAGGCTCTGTTGGTG	56.99285714	10	12	50	62	14
19318	464	500	36	CTGTTTCTTCTGTCTCTGCGGTAAGGCTTGAGTTTCA	65.56486486	4432	517	544	27	TGTCCTTTTTAGGCTCTGTTGGTGGGAA	59.92142857	10	10	52	62	17
19315	461	497	36	TTGCTGTTTCTTCTGTCTCTGCGGTAAGGCTTGAGTT	65.56486486	4431	516	543	27	TTGTCCTTTTTAGGCTCTGTTGGTGGGA	59.92142857	10	27	36	63	19
19315	461	497	36	TTGCTGTTTCTTCTGTCTCTGCGGTAAGGCTTGAGTT	65.56486486	4430	515	542	27	TTTGTCCTTTTTAGGCTCTGTTGGTGGG	59.92142857	10	27	37	64	18
19316	462	498	36	TGCTGTTTCTTCTGTCTCTGCGGTAAGGCTTGAGTTT	65.56486486	4429	514	541	27	TTTTGTCCTTTTTAGGCTCTGTTGGTGG	58.45714286	10	25	42	67	16
19315	461	497	36	TTGCTGTTTCTTCTGTCTCTGCGGTAAGGCTTGAGTT	65.56486486	4429	514	541	27	TTTTGTCCTTTTTAGGCTCTGTTGGTGG	58.45714286	10	27	42	69	17
19314	460	496	36	TTTGCTGTTTCTTCTGTCTCTGCGGTAAGGCTTGAGT	65.56486486	4431	516	543	27	TTGTCCTTTTTAGGCTCTGTTGGTGGGA	59.92142857	10	34	36	70	20
19313	459	495	36	GTTTGCTGTTTCTTCTGTCTCTGCGGTAAGGCTTGAG	66.67297297	4430	515	542	27	TTTGTCCTTTTTAGGCTCTGTTGGTGGG	59.92142857	10	34	37	71	20
19314	460	496	36	TTTGCTGTTTCTTCTGTCTCTGCGGTAAGGCTTGAGT	65.56486486	4430	515	542	27	TTTGTCCTTTTTAGGCTCTGTTGGTGGG	59.92142857	10	34	37	71	19
19322	468	504	36	TTCTTCTGTCTCTGCGGTAAGGCTTGAGTTTCATCAG	65.56486486	4427	512	539	27	CTTTTTGTCCTTTTTAGGCTCTGTTGGT	56.99285714	10	0	72	72	8
19316	462	498	36	TGCTGTTTCTTCTGTCTCTGCGGTAAGGCTTGAGTTT	65.56486486	4428	513	540	27	TTTTTGTCCTTTTTAGGCTCTGTTGGTG	56.99285714	10	25	50	75	15
19313	459	495	36	GTTTGCTGTTTCTTCTGTCTCTGCGGTAAGGCTTGAG	66.67297297	4429	514	541	27	TTTTGTCCTTTTTAGGCTCTGTTGGTGG	58.45714286	10	34	42	76	19
19314	460	496	36	TTTGCTGTTTCTTCTGTCTCTGCGGTAAGGCTTGAGT	65.56486486	4429	514	541	27	TTTTGTCCTTTTTAGGCTCTGTTGGTGG	58.45714286	10	34	42	76	18
19319	465	501	36	TGTTTCTTCTGTCTCTGCGGTAAGGCTTGAGTTTCAT	64.45675676	4427	512	539	27	CTTTTTGTCCTTTTTAGGCTCTGTTGGT	56.99285714	10	4	72	76	11
19315	461	497	36	TTGCTGTTTCTTCTGTCTCTGCGGTAAGGCTTGAGTT	65.56486486	4428	513	540	27	TTTTTGTCCTTTTTAGGCTCTGTTGGTG	56.99285714	10	27	50	77	16
19312	458	494	36	AGTTTGCTGTTTCTTCTGTCTCTGCGGTAAGGCTTGA	65.56486486	4430	515	542	27	TTTGTCCTTTTTAGGCTCTGTTGGTGGG	59.92142857	10	42	37	79	21
19312	458	494	36	AGTTTGCTGTTTCTTCTGTCTCTGCGGTAAGGCTTGA	65.56486486	4429	514	541	27	TTTTGTCCTTTTTAGGCTCTGTTGGTGG	58.45714286	10	42	42	84	20
19313	459	495	36	GTTTGCTGTTTCTTCTGTCTCTGCGGTAAGGCTTGAG	66.67297297	4428	513	540	27	TTTTTGTCCTTTTTAGGCTCTGTTGGTG	56.99285714	10	34	50	84	18
19314	460	496	36	TTTGCTGTTTCTTCTGTCTCTGCGGTAAGGCTTGAGT	65.56486486	4428	513	540	27	TTTTTGTCCTTTTTAGGCTCTGTTGGTG	56.99285714	10	34	50	84	17
19317	463	499	36	GCTGTTTCTTCTGTCTCTGCGGTAAGGCTTGAGTTTC	66.67297297	4427	512	539	27	CTTTTTGTCCTTTTTAGGCTCTGTTGGT	56.99285714	10	12	72	84	13
19313	459	495	36	GTTTGCTGTTTCTTCTGTCTCTGCGGTAAGGCTTGAG	66.67297297	4432	517	544	27	TGTCCTTTTTAGGCTCTGTTGGTGGGAA	59.92142857	10	34	52	86	22
19314	460	496	36	TTTGCTGTTTCTTCTGTCTCTGCGGTAAGGCTTGAGT	65.56486486	4432	517	544	27	TGTCCTTTTTAGGCTCTGTTGGTGGGAA	59.92142857	10	34	52	86	21
19312	458	494	36	AGTTTGCTGTTTCTTCTGTCTCTGCGGTAAGGCTTGA	65.56486486	4428	513	540	27	TTTTTGTCCTTTTTAGGCTCTGTTGGTG	56.99285714	10	42	50	92	19
19312	458	494	36	AGTTTGCTGTTTCTTCTGTCTCTGCGGTAAGGCTTGA	65.56486486	4432	517	544	27	TGTCCTTTTTAGGCTCTGTTGGTGGGAA	59.92142857	10	42	52	94	23
19311	457	493	36	CAGTTTGCTGTTTCTTCTGTCTCTGCGGTAAGGCTTG	66.67297297	4432	517	544	27	TGTCCTTTTTAGGCTCTGTTGGTGGGAA	59.92142857	10	43	52	95	24
19316	462	498	36	TGCTGTTTCTTCTGTCTCTGCGGTAAGGCTTGAGTTT	65.56486486	4427	512	539	27	CTTTTTGTCCTTTTTAGGCTCTGTTGGT	56.99285714	10	25	72	97	14
19315	461	497	36	TTGCTGTTTCTTCTGTCTCTGCGGTAAGGCTTGAGTT	65.56486486	4427	512	539	27	CTTTTTGTCCTTTTTAGGCTCTGTTGGT	56.99285714	10	27	72	99	15
19314	460	496	36	TTTGCTGTTTCTTCTGTCTCTGCGGTAAGGCTTGAGT	65.56486486	4427	512	539	27	CTTTTTGTCCTTTTTAGGCTCTGTTGGT	56.99285714	10	34	72	106	16
19321	467	503	36	TTTCTTCTGTCTCTGCGGTAAGGCTTGAGTTTCATCA	64.45675676	4426	511	538	27	TCTTTTTGTCCTTTTTAGGCTCTGTTGG	56.99285714	10	1	111	112	8
19312	458	494	36	AGTTTGCTGTTTCTTCTGTCTCTGCGGTAAGGCTTGA	65.56486486	4427	512	539	27	CTTTTTGTCCTTTTTAGGCTCTGTTGGT	56.99285714	10	42	72	114	18
19319	465	501	36	TGTTTCTTCTGTCTCTGCGGTAAGGCTTGAGTTTCAT	64.45675676	4426	511	538	27	TCTTTTTGTCCTTTTTAGGCTCTGTTGG	56.99285714	10	4	111	115	10
19318	464	500	36	CTGTTTCTTCTGTCTCTGCGGTAAGGCTTGAGTTTCA	65.56486486	4426	511	538	27	TCTTTTTGTCCTTTTTAGGCTCTGTTGG	56.99285714	10	10	111	121	11
19317	463	499	36	GCTGTTTCTTCTGTCTCTGCGGTAAGGCTTGAGTTTC	66.67297297	4426	511	538	27	TCTTTTTGTCCTTTTTAGGCTCTGTTGG	56.99285714	10	12	111	123	12
19316	462	498	36	TGCTGTTTCTTCTGTCTCTGCGGTAAGGCTTGAGTTT	65.56486486	4426	511	538	27	TCTTTTTGTCCTTTTTAGGCTCTGTTGG	56.99285714	10	25	111	136	13
19315	461	497	36	TTGCTGTTTCTTCTGTCTCTGCGGTAAGGCTTGAGTT	65.56486486	4426	511	538	27	TCTTTTTGTCCTTTTTAGGCTCTGTTGG	56.99285714	10	27	111	138	14
19322	468	504	36	TTCTTCTGTCTCTGCGGTAAGGCTTGAGTTTCATCAG	65.56486486	4433	518	545	27	GTCCTTTTTAGGCTCTGTTGGTGGGAAT	59.92142857	10	0	143	143	14
19313	459	495	36	GTTTGCTGTTTCTTCTGTCTCTGCGGTAAGGCTTGAG	66.67297297	4426	511	538	27	TCTTTTTGTCCTTTTTAGGCTCTGTTGG	56.99285714	10	34	111	145	16
19314	460	496	36	TTTGCTGTTTCTTCTGTCTCTGCGGTAAGGCTTGAGT	65.56486486	4426	511	538	27	TCTTTTTGTCCTTTTTAGGCTCTGTTGG	56.99285714	10	34	111	145	15
19320	466	502	36	GTTTCTTCTGTCTCTGCGGTAAGGCTTGAGTTTCATC	65.56486486	4433	518	545	27	GTCCTTTTTAGGCTCTGTTGGTGGGAAT	59.92142857	10	3	143	146	16
19319	465	501	36	TGTTTCTTCTGTCTCTGCGGTAAGGCTTGAGTTTCAT	64.45675676	4433	518	545	27	GTCCTTTTTAGGCTCTGTTGGTGGGAAT	59.92142857	10	4	143	147	17
19323	469	505	36	TCTTCTGTCTCTGCGGTAAGGCTTGAGTTTCATCAGC	66.67297297	4425	510	537	27	TTCTTTTTGTCCTTTTTAGGCTCTGTTG	55.52857143	10	0	152	152	5
19312	458	494	36	AGTTTGCTGTTTCTTCTGTCTCTGCGGTAAGGCTTGA	65.56486486	4426	511	538	27	TCTTTTTGTCCTTTTTAGGCTCTGTTGG	56.99285714	10	42	111	153	17
19321	467	503	36	TTTCTTCTGTCTCTGCGGTAAGGCTTGAGTTTCATCA	64.45675676	4425	510	537	27	TTCTTTTTGTCCTTTTTAGGCTCTGTTG	55.52857143	10	1	152	153	7
19320	466	502	36	GTTTCTTCTGTCTCTGCGGTAAGGCTTGAGTTTCATC	65.56486486	4425	510	537	27	TTCTTTTTGTCCTTTTTAGGCTCTGTTG	55.52857143	10	3	152	155	8
19318	464	500	36	CTGTTTCTTCTGTCTCTGCGGTAAGGCTTGAGTTTCA	65.56486486	4425	510	537	27	TTCTTTTTGTCCTTTTTAGGCTCTGTTG	55.52857143	10	10	152	162	10
19317	463	499	36	GCTGTTTCTTCTGTCTCTGCGGTAAGGCTTGAGTTTC	66.67297297	4425	510	537	27	TTCTTTTTGTCCTTTTTAGGCTCTGTTG	55.52857143	10	12	152	164	11
19315	461	497	36	TTGCTGTTTCTTCTGTCTCTGCGGTAAGGCTTGAGTT	65.56486486	4433	518	545	27	GTCCTTTTTAGGCTCTGTTGGTGGGAAT	59.92142857	10	27	143	170	21
19322	468	504	36	TTCTTCTGTCTCTGCGGTAAGGCTTGAGTTTCATCAG	65.56486486	4424	509	536	27	CTTCTTTTTGTCCTTTTTAGGCTCTGTT	55.52857143	10	0	176	176	5
19313	459	495	36	GTTTGCTGTTTCTTCTGTCTCTGCGGTAAGGCTTGAG	66.67297297	4433	518	545	27	GTCCTTTTTAGGCTCTGTTGGTGGGAAT	59.92142857	10	34	143	177	23
19314	460	496	36	TTTGCTGTTTCTTCTGTCTCTGCGGTAAGGCTTGAGT	65.56486486	4433	518	545	27	GTCCTTTTTAGGCTCTGTTGGTGGGAAT	59.92142857	10	34	143	177	22
19316	462	498	36	TGCTGTTTCTTCTGTCTCTGCGGTAAGGCTTGAGTTT	65.56486486	4425	510	537	27	TTCTTTTTGTCCTTTTTAGGCTCTGTTG	55.52857143	10	25	152	177	12
19323	469	505	36	TCTTCTGTCTCTGCGGTAAGGCTTGAGTTTCATCAGC	66.67297297	4434	519	546	27	TCCTTTTTAGGCTCTGTTGGTGGGAATG	59.92142857	10	0	177	177	14
19315	461	497	36	TTGCTGTTTCTTCTGTCTCTGCGGTAAGGCTTGAGTT	65.56486486	4425	510	537	27	TTCTTTTTGTCCTTTTTAGGCTCTGTTG	55.52857143	10	27	152	179	13
19319	465	501	36	TGTTTCTTCTGTCTCTGCGGTAAGGCTTGAGTTTCAT	64.45675676	4424	509	536	27	CTTCTTTTTGTCCTTTTTAGGCTCTGTT	55.52857143	10	4	176	180	8
19311	457	493	36	CAGTTTGCTGTTTCTTCTGTCTCTGCGGTAAGGCTTG	66.67297297	4433	518	545	27	GTCCTTTTTAGGCTCTGTTGGTGGGAAT	59.92142857	10	43	143	186	25
19313	459	495	36	GTTTGCTGTTTCTTCTGTCTCTGCGGTAAGGCTTGAG	66.67297297	4425	510	537	27	TTCTTTTTGTCCTTTTTAGGCTCTGTTG	55.52857143	10	34	152	186	15
19314	460	496	36	TTTGCTGTTTCTTCTGTCTCTGCGGTAAGGCTTGAGT	65.56486486	4425	510	537	27	TTCTTTTTGTCCTTTTTAGGCTCTGTTG	55.52857143	10	34	152	186	14
19318	464	500	36	CTGTTTCTTCTGTCTCTGCGGTAAGGCTTGAGTTTCA	65.56486486	4424	509	536	27	CTTCTTTTTGTCCTTTTTAGGCTCTGTT	55.52857143	10	10	176	186	9
19317	463	499	36	GCTGTTTCTTCTGTCTCTGCGGTAAGGCTTGAGTTTC	66.67297297	4424	509	536	27	CTTCTTTTTGTCCTTTTTAGGCTCTGTT	55.52857143	10	12	176	188	10
19323	469	505	36	TCTTCTGTCTCTGCGGTAAGGCTTGAGTTTCATCAGC	66.67297297	4423	508	535	27	TCTTCTTTTTGTCCTTTTTAGGCTCTGT	55.52857143	10	0	191	191	3
19321	467	503	36	TTTCTTCTGTCTCTGCGGTAAGGCTTGAGTTTCATCA	64.45675676	4423	508	535	27	TCTTCTTTTTGTCCTTTTTAGGCTCTGT	55.52857143	10	1	191	192	5
19312	458	494	36	AGTTTGCTGTTTCTTCTGTCTCTGCGGTAAGGCTTGA	65.56486486	4425	510	537	27	TTCTTTTTGTCCTTTTTAGGCTCTGTTG	55.52857143	10	42	152	194	16
19320	466	502	36	GTTTCTTCTGTCTCTGCGGTAAGGCTTGAGTTTCATC	65.56486486	4423	508	535	27	TCTTCTTTTTGTCCTTTTTAGGCTCTGT	55.52857143	10	3	191	194	6
19319	465	501	36	TGTTTCTTCTGTCTCTGCGGTAAGGCTTGAGTTTCAT	64.45675676	4423	508	535	27	TCTTCTTTTTGTCCTTTTTAGGCTCTGT	55.52857143	10	4	191	195	7
19316	462	498	36	TGCTGTTTCTTCTGTCTCTGCGGTAAGGCTTGAGTTT	65.56486486	4424	509	536	27	CTTCTTTTTGTCCTTTTTAGGCTCTGTT	55.52857143	10	25	176	201	11
19318	464	500	36	CTGTTTCTTCTGTCTCTGCGGTAAGGCTTGAGTTTCA	65.56486486	4423	508	535	27	TCTTCTTTTTGTCCTTTTTAGGCTCTGT	55.52857143	10	10	191	201	8
19316	462	498	36	TGCTGTTTCTTCTGTCTCTGCGGTAAGGCTTGAGTTT	65.56486486	4434	519	546	27	TCCTTTTTAGGCTCTGTTGGTGGGAATG	59.92142857	10	25	177	202	21
19315	461	497	36	TTGCTGTTTCTTCTGTCTCTGCGGTAAGGCTTGAGTT	65.56486486	4424	509	536	27	CTTCTTTTTGTCCTTTTTAGGCTCTGTT	55.52857143	10	27	176	203	12
19317	463	499	36	GCTGTTTCTTCTGTCTCTGCGGTAAGGCTTGAGTTTC	66.67297297	4423	508	535	27	TCTTCTTTTTGTCCTTTTTAGGCTCTGT	55.52857143	10	12	191	203	9
19315	461	497	36	TTGCTGTTTCTTCTGTCTCTGCGGTAAGGCTTGAGTT	65.56486486	4434	519	546	27	TCCTTTTTAGGCTCTGTTGGTGGGAATG	59.92142857	10	27	177	204	22
19314	460	496	36	TTTGCTGTTTCTTCTGTCTCTGCGGTAAGGCTTGAGT	65.56486486	4424	509	536	27	CTTCTTTTTGTCCTTTTTAGGCTCTGTT	55.52857143	10	34	176	210	13
19314	460	496	36	TTTGCTGTTTCTTCTGTCTCTGCGGTAAGGCTTGAGT	65.56486486	4434	519	546	27	TCCTTTTTAGGCTCTGTTGGTGGGAATG	59.92142857	10	34	177	211	23
19316	462	498	36	TGCTGTTTCTTCTGTCTCTGCGGTAAGGCTTGAGTTT	65.56486486	4423	508	535	27	TCTTCTTTTTGTCCTTTTTAGGCTCTGT	55.52857143	10	25	191	216	10
19312	458	494	36	AGTTTGCTGTTTCTTCTGTCTCTGCGGTAAGGCTTGA	65.56486486	4424	509	536	27	CTTCTTTTTGTCCTTTTTAGGCTCTGTT	55.52857143	10	42	176	218	15
19315	461	497	36	TTGCTGTTTCTTCTGTCTCTGCGGTAAGGCTTGAGTT	65.56486486	4423	508	535	27	TCTTCTTTTTGTCCTTTTTAGGCTCTGT	55.52857143	10	27	191	218	11
19313	459	495	36	GTTTGCTGTTTCTTCTGTCTCTGCGGTAAGGCTTGAG	66.67297297	4423	508	535	27	TCTTCTTTTTGTCCTTTTTAGGCTCTGT	55.52857143	10	34	191	225	13
19314	460	496	36	TTTGCTGTTTCTTCTGTCTCTGCGGTAAGGCTTGAGT	65.56486486	4423	508	535	27	TCTTCTTTTTGTCCTTTTTAGGCTCTGT	55.52857143	10	34	191	225	12
19312	458	494	36	AGTTTGCTGTTTCTTCTGTCTCTGCGGTAAGGCTTGA	65.56486486	4423	508	535	27	TCTTCTTTTTGTCCTTTTTAGGCTCTGT	55.52857143	10	42	191	233	14
19322	468	504	36	TTCTTCTGTCTCTGCGGTAAGGCTTGAGTTTCATCAG	65.56486486	4422	507	534	27	TTCTTCTTTTTGTCCTTTTTAGGCTCTG	55.52857143	10	0	237	237	3
19323	469	505	36	TCTTCTGTCTCTGCGGTAAGGCTTGAGTTTCATCAGC	66.67297297	4422	507	534	27	TTCTTCTTTTTGTCCTTTTTAGGCTCTG	55.52857143	10	0	237	237	2
19321	467	503	36	TTTCTTCTGTCTCTGCGGTAAGGCTTGAGTTTCATCA	64.45675676	4422	507	534	27	TTCTTCTTTTTGTCCTTTTTAGGCTCTG	55.52857143	10	1	237	238	4
19320	466	502	36	GTTTCTTCTGTCTCTGCGGTAAGGCTTGAGTTTCATC	65.56486486	4422	507	534	27	TTCTTCTTTTTGTCCTTTTTAGGCTCTG	55.52857143	10	3	237	240	5
19319	465	501	36	TGTTTCTTCTGTCTCTGCGGTAAGGCTTGAGTTTCAT	64.45675676	4422	507	534	27	TTCTTCTTTTTGTCCTTTTTAGGCTCTG	55.52857143	10	4	237	241	6
19322	468	504	36	TTCTTCTGTCTCTGCGGTAAGGCTTGAGTTTCATCAG	65.56486486	4421	506	533	27	CTTCTTCTTTTTGTCCTTTTTAGGCTCT	55.52857143	10	0	243	243	2
19321	467	503	36	TTTCTTCTGTCTCTGCGGTAAGGCTTGAGTTTCATCA	64.45675676	4421	506	533	27	CTTCTTCTTTTTGTCCTTTTTAGGCTCT	55.52857143	10	1	243	244	3
19318	464	500	36	CTGTTTCTTCTGTCTCTGCGGTAAGGCTTGAGTTTCA	65.56486486	4422	507	534	27	TTCTTCTTTTTGTCCTTTTTAGGCTCTG	55.52857143	10	10	237	247	7
19319	465	501	36	TGTTTCTTCTGTCTCTGCGGTAAGGCTTGAGTTTCAT	64.45675676	4421	506	533	27	CTTCTTCTTTTTGTCCTTTTTAGGCTCT	55.52857143	10	4	243	247	5
19317	463	499	36	GCTGTTTCTTCTGTCTCTGCGGTAAGGCTTGAGTTTC	66.67297297	4422	507	534	27	TTCTTCTTTTTGTCCTTTTTAGGCTCTG	55.52857143	10	12	237	249	8
19318	464	500	36	CTGTTTCTTCTGTCTCTGCGGTAAGGCTTGAGTTTCA	65.56486486	4421	506	533	27	CTTCTTCTTTTTGTCCTTTTTAGGCTCT	55.52857143	10	10	243	253	6
19317	463	499	36	GCTGTTTCTTCTGTCTCTGCGGTAAGGCTTGAGTTTC	66.67297297	4421	506	533	27	CTTCTTCTTTTTGTCCTTTTTAGGCTCT	55.52857143	10	12	243	255	7
19321	467	503	36	TTTCTTCTGTCTCTGCGGTAAGGCTTGAGTTTCATCA	64.45675676	4420	505	532	27	CCTTCTTCTTTTTGTCCTTTTTAGGCTC	56.99285714	10	1	254	255	2
19316	462	498	36	TGCTGTTTCTTCTGTCTCTGCGGTAAGGCTTGAGTTT	65.56486486	4422	507	534	27	TTCTTCTTTTTGTCCTTTTTAGGCTCTG	55.52857143	10	25	237	262	9
19315	461	497	36	TTGCTGTTTCTTCTGTCTCTGCGGTAAGGCTTGAGTT	65.56486486	4422	507	534	27	TTCTTCTTTTTGTCCTTTTTAGGCTCTG	55.52857143	10	27	237	264	10
19317	463	499	36	GCTGTTTCTTCTGTCTCTGCGGTAAGGCTTGAGTTTC	66.67297297	4420	505	532	27	CCTTCTTCTTTTTGTCCTTTTTAGGCTC	56.99285714	10	12	254	266	6
19316	462	498	36	TGCTGTTTCTTCTGTCTCTGCGGTAAGGCTTGAGTTT	65.56486486	4421	506	533	27	CTTCTTCTTTTTGTCCTTTTTAGGCTCT	55.52857143	10	25	243	268	8
19315	461	497	36	TTGCTGTTTCTTCTGTCTCTGCGGTAAGGCTTGAGTT	65.56486486	4421	506	533	27	CTTCTTCTTTTTGTCCTTTTTAGGCTCT	55.52857143	10	27	243	270	9
19313	459	495	36	GTTTGCTGTTTCTTCTGTCTCTGCGGTAAGGCTTGAG	66.67297297	4422	507	534	27	TTCTTCTTTTTGTCCTTTTTAGGCTCTG	55.52857143	10	34	237	271	12
19314	460	496	36	TTTGCTGTTTCTTCTGTCTCTGCGGTAAGGCTTGAGT	65.56486486	4422	507	534	27	TTCTTCTTTTTGTCCTTTTTAGGCTCTG	55.52857143	10	34	237	271	11
19313	459	495	36	GTTTGCTGTTTCTTCTGTCTCTGCGGTAAGGCTTGAG	66.67297297	4421	506	533	27	CTTCTTCTTTTTGTCCTTTTTAGGCTCT	55.52857143	10	34	243	277	11
19314	460	496	36	TTTGCTGTTTCTTCTGTCTCTGCGGTAAGGCTTGAGT	65.56486486	4421	506	533	27	CTTCTTCTTTTTGTCCTTTTTAGGCTCT	55.52857143	10	34	243	277	10
19312	458	494	36	AGTTTGCTGTTTCTTCTGTCTCTGCGGTAAGGCTTGA	65.56486486	4422	507	534	27	TTCTTCTTTTTGTCCTTTTTAGGCTCTG	55.52857143	10	42	237	279	13
19316	462	498	36	TGCTGTTTCTTCTGTCTCTGCGGTAAGGCTTGAGTTT	65.56486486	4420	505	532	27	CCTTCTTCTTTTTGTCCTTTTTAGGCTC	56.99285714	10	25	254	279	7
19315	461	497	36	TTGCTGTTTCTTCTGTCTCTGCGGTAAGGCTTGAGTT	65.56486486	4420	505	532	27	CCTTCTTCTTTTTGTCCTTTTTAGGCTC	56.99285714	10	27	254	281	8
19312	458	494	36	AGTTTGCTGTTTCTTCTGTCTCTGCGGTAAGGCTTGA	65.56486486	4421	506	533	27	CTTCTTCTTTTTGTCCTTTTTAGGCTCT	55.52857143	10	42	243	285	12
19312	458	494	36	AGTTTGCTGTTTCTTCTGTCTCTGCGGTAAGGCTTGA	65.56486486	4420	505	532	27	CCTTCTTCTTTTTGTCCTTTTTAGGCTC	56.99285714	10	42	254	296	11
19315	461	497	36	TTGCTGTTTCTTCTGTCTCTGCGGTAAGGCTTGAGTT	65.56486486	4435	520	547	27	CCTTTTTAGGCTCTGTTGGTGGGAATGT	59.92142857	10	27	5515	5542	23
19318	464	500	36	CTGTTTCTTCTGTCTCTGCGGTAAGGCTTGAGTTTCA	65.56486486	4438	523	550	27	TTTTAGGCTCTGTTGGTGGGAATGTTTT	56.99285714	10	10	5540	5550	23
19319	465	501	36	TGTTTCTTCTGTCTCTGCGGTAAGGCTTGAGTTTCAT	64.45675676	4439	524	551	27	TTTAGGCTCTGTTGGTGGGAATGTTTTG	58.45714286	10	4	5546	5550	23
19319	465	501	36	TGTTTCTTCTGTCTCTGCGGTAAGGCTTGAGTTTCAT	64.45675676	4440	525	552	27	TTAGGCTCTGTTGGTGGGAATGTTTTGT	58.45714286	10	4	5546	5550	24
19318	464	500	36	CTGTTTCTTCTGTCTCTGCGGTAAGGCTTGAGTTTCA	65.56486486	4439	524	551	27	TTTAGGCTCTGTTGGTGGGAATGTTTTG	58.45714286	10	10	5546	5556	24
19318	464	500	36	CTGTTTCTTCTGTCTCTGCGGTAAGGCTTGAGTTTCA	65.56486486	4440	525	552	27	TTAGGCTCTGTTGGTGGGAATGTTTTGT	58.45714286	10	10	5546	5556	25
19324	489	525	36	GCTTGAGTTTCATCAGCCTTCTTCTTTTTGTCCTTTT	62.24054054	4443	528	555	27	GGCTCTGTTGGTGGGAATGTTTTGTATG	59.92142857	10	64	5556	5620	3
19325	490	526	36	CTTGAGTTTCATCAGCCTTCTTCTTTTTGTCCTTTTT	61.13243243	4443	528	555	27	GGCTCTGTTGGTGGGAATGTTTTGTATG	59.92142857	10	91	5556	5647	2
19327	492	528	36	TGAGTTTCATCAGCCTTCTTCTTTTTGTCCTTTTTAG	61.13243243	4444	529	556	27	GCTCTGTTGGTGGGAATGTTTTGTATGC	59.92142857	10	104	5556	5660	1
19328	493	529	36	GAGTTTCATCAGCCTTCTTCTTTTTGTCCTTTTTAGG	62.24054054	4445	530	557	27	CTCTGTTGGTGGGAATGTTTTGTATGCG	59.92142857	10	107	5553	5660	1
19318	464	500	36	CTGTTTCTTCTGTCTCTGCGGTAAGGCTTGAGTTTCA	65.56486486	6821	515	543	28	TTTGTCCTTTTTAGGCTCTGTTGGTGGGA	60.09310345	10	10	38	48	15
19323	469	505	36	TCTTCTGTCTCTGCGGTAAGGCTTGAGTTTCATCAGC	66.67297297	6819	513	541	28	TTTTTGTCCTTTTTAGGCTCTGTTGGTGG	58.67931034	10	0	51	51	8
19320	466	502	36	GTTTCTTCTGTCTCTGCGGTAAGGCTTGAGTTTCATC	65.56486486	6819	513	541	28	TTTTTGTCCTTTTTAGGCTCTGTTGGTGG	58.67931034	10	3	51	54	11
19322	468	504	36	TTCTTCTGTCTCTGCGGTAAGGCTTGAGTTTCATCAG	65.56486486	6822	516	544	28	TTGTCCTTTTTAGGCTCTGTTGGTGGGAA	60.09310345	10	0	59	59	12
19323	469	505	36	TCTTCTGTCTCTGCGGTAAGGCTTGAGTTTCATCAGC	66.67297297	6822	516	544	28	TTGTCCTTTTTAGGCTCTGTTGGTGGGAA	60.09310345	10	0	59	59	11
19317	463	499	36	GCTGTTTCTTCTGTCTCTGCGGTAAGGCTTGAGTTTC	66.67297297	6820	514	542	28	TTTTGTCCTTTTTAGGCTCTGTTGGTGGG	60.09310345	10	12	49	61	15
19320	466	502	36	GTTTCTTCTGTCTCTGCGGTAAGGCTTGAGTTTCATC	65.56486486	6822	516	544	28	TTGTCCTTTTTAGGCTCTGTTGGTGGGAA	60.09310345	10	3	59	62	14
19316	462	498	36	TGCTGTTTCTTCTGTCTCTGCGGTAAGGCTTGAGTTT	65.56486486	6821	515	543	28	TTTGTCCTTTTTAGGCTCTGTTGGTGGGA	60.09310345	10	25	38	63	17
19317	463	499	36	GCTGTTTCTTCTGTCTCTGCGGTAAGGCTTGAGTTTC	66.67297297	6819	513	541	28	TTTTTGTCCTTTTTAGGCTCTGTTGGTGG	58.67931034	10	12	51	63	14
19315	461	497	36	TTGCTGTTTCTTCTGTCTCTGCGGTAAGGCTTGAGTT	65.56486486	6821	515	543	28	TTTGTCCTTTTTAGGCTCTGTTGGTGGGA	60.09310345	10	27	38	65	18
19488	4170	4206	36	GAAGTAGACTAAAGCATAAAGATAGAGAAAAGGGGCT	62.24054054	7257	4221	4249	28	AACGAGCAAAAGGTGTGAGTAAACTGTTA	57.26551724	10	47	20	67	15
19317	463	499	36	GCTGTTTCTTCTGTCTCTGCGGTAAGGCTTGAGTTTC	66.67297297	6822	516	544	28	TTGTCCTTTTTAGGCTCTGTTGGTGGGAA	60.09310345	10	12	59	71	17
19313	459	495	36	GTTTGCTGTTTCTTCTGTCTCTGCGGTAAGGCTTGAG	66.67297297	6821	515	543	28	TTTGTCCTTTTTAGGCTCTGTTGGTGGGA	60.09310345	10	34	38	72	20
19314	460	496	36	TTTGCTGTTTCTTCTGTCTCTGCGGTAAGGCTTGAGT	65.56486486	6821	515	543	28	TTTGTCCTTTTTAGGCTCTGTTGGTGGGA	60.09310345	10	34	38	72	19
19322	468	504	36	TTCTTCTGTCTCTGCGGTAAGGCTTGAGTTTCATCAG	65.56486486	6818	512	540	28	CTTTTTGTCCTTTTTAGGCTCTGTTGGTG	58.67931034	10	0	73	73	8
19316	462	498	36	TGCTGTTTCTTCTGTCTCTGCGGTAAGGCTTGAGTTT	65.56486486	6820	514	542	28	TTTTGTCCTTTTTAGGCTCTGTTGGTGGG	60.09310345	10	25	49	74	16
19315	461	497	36	TTGCTGTTTCTTCTGTCTCTGCGGTAAGGCTTGAGTT	65.56486486	6820	514	542	28	TTTTGTCCTTTTTAGGCTCTGTTGGTGGG	60.09310345	10	27	49	76	17
19316	462	498	36	TGCTGTTTCTTCTGTCTCTGCGGTAAGGCTTGAGTTT	65.56486486	6819	513	541	28	TTTTTGTCCTTTTTAGGCTCTGTTGGTGG	58.67931034	10	25	51	76	15
19319	465	501	36	TGTTTCTTCTGTCTCTGCGGTAAGGCTTGAGTTTCAT	64.45675676	6818	512	540	28	CTTTTTGTCCTTTTTAGGCTCTGTTGGTG	58.67931034	10	4	73	77	11
19315	461	497	36	TTGCTGTTTCTTCTGTCTCTGCGGTAAGGCTTGAGTT	65.56486486	6819	513	541	28	TTTTTGTCCTTTTTAGGCTCTGTTGGTGG	58.67931034	10	27	51	78	16
19312	458	494	36	AGTTTGCTGTTTCTTCTGTCTCTGCGGTAAGGCTTGA	65.56486486	6821	515	543	28	TTTGTCCTTTTTAGGCTCTGTTGGTGGGA	60.09310345	10	42	38	80	21
19313	459	495	36	GTTTGCTGTTTCTTCTGTCTCTGCGGTAAGGCTTGAG	66.67297297	6820	514	542	28	TTTTGTCCTTTTTAGGCTCTGTTGGTGGG	60.09310345	10	34	49	83	19
19314	460	496	36	TTTGCTGTTTCTTCTGTCTCTGCGGTAAGGCTTGAGT	65.56486486	6820	514	542	28	TTTTGTCCTTTTTAGGCTCTGTTGGTGGG	60.09310345	10	34	49	83	18
19313	459	495	36	GTTTGCTGTTTCTTCTGTCTCTGCGGTAAGGCTTGAG	66.67297297	6819	513	541	28	TTTTTGTCCTTTTTAGGCTCTGTTGGTGG	58.67931034	10	34	51	85	18
19314	460	496	36	TTTGCTGTTTCTTCTGTCTCTGCGGTAAGGCTTGAGT	65.56486486	6819	513	541	28	TTTTTGTCCTTTTTAGGCTCTGTTGGTGG	58.67931034	10	34	51	85	17
19317	463	499	36	GCTGTTTCTTCTGTCTCTGCGGTAAGGCTTGAGTTTC	66.67297297	6818	512	540	28	CTTTTTGTCCTTTTTAGGCTCTGTTGGTG	58.67931034	10	12	73	85	13
19312	458	494	36	AGTTTGCTGTTTCTTCTGTCTCTGCGGTAAGGCTTGA	65.56486486	6820	514	542	28	TTTTGTCCTTTTTAGGCTCTGTTGGTGGG	60.09310345	10	42	49	91	20
19312	458	494	36	AGTTTGCTGTTTCTTCTGTCTCTGCGGTAAGGCTTGA	65.56486486	6819	513	541	28	TTTTTGTCCTTTTTAGGCTCTGTTGGTGG	58.67931034	10	42	51	93	19
19313	459	495	36	GTTTGCTGTTTCTTCTGTCTCTGCGGTAAGGCTTGAG	66.67297297	6822	516	544	28	TTGTCCTTTTTAGGCTCTGTTGGTGGGAA	60.09310345	10	34	59	93	21
19316	462	498	36	TGCTGTTTCTTCTGTCTCTGCGGTAAGGCTTGAGTTT	65.56486486	6818	512	540	28	CTTTTTGTCCTTTTTAGGCTCTGTTGGTG	58.67931034	10	25	73	98	14
19315	461	497	36	TTGCTGTTTCTTCTGTCTCTGCGGTAAGGCTTGAGTT	65.56486486	6818	512	540	28	CTTTTTGTCCTTTTTAGGCTCTGTTGGTG	58.67931034	10	27	73	100	15
19312	458	494	36	AGTTTGCTGTTTCTTCTGTCTCTGCGGTAAGGCTTGA	65.56486486	6822	516	544	28	TTGTCCTTTTTAGGCTCTGTTGGTGGGAA	60.09310345	10	42	59	101	22
19311	457	493	36	CAGTTTGCTGTTTCTTCTGTCTCTGCGGTAAGGCTTG	66.67297297	6822	516	544	28	TTGTCCTTTTTAGGCTCTGTTGGTGGGAA	60.09310345	10	43	59	102	23
19314	460	496	36	TTTGCTGTTTCTTCTGTCTCTGCGGTAAGGCTTGAGT	65.56486486	6818	512	540	28	CTTTTTGTCCTTTTTAGGCTCTGTTGGTG	58.67931034	10	34	73	107	16
19312	458	494	36	AGTTTGCTGTTTCTTCTGTCTCTGCGGTAAGGCTTGA	65.56486486	6818	512	540	28	CTTTTTGTCCTTTTTAGGCTCTGTTGGTG	58.67931034	10	42	73	115	18
19321	467	503	36	TTTCTTCTGTCTCTGCGGTAAGGCTTGAGTTTCATCA	64.45675676	6817	511	539	28	TCTTTTTGTCCTTTTTAGGCTCTGTTGGT	57.26551724	10	1	114	115	8
19319	465	501	36	TGTTTCTTCTGTCTCTGCGGTAAGGCTTGAGTTTCAT	64.45675676	6817	511	539	28	TCTTTTTGTCCTTTTTAGGCTCTGTTGGT	57.26551724	10	4	114	118	10
19318	464	500	36	CTGTTTCTTCTGTCTCTGCGGTAAGGCTTGAGTTTCA	65.56486486	6817	511	539	28	TCTTTTTGTCCTTTTTAGGCTCTGTTGGT	57.26551724	10	10	114	124	11
19317	463	499	36	GCTGTTTCTTCTGTCTCTGCGGTAAGGCTTGAGTTTC	66.67297297	6817	511	539	28	TCTTTTTGTCCTTTTTAGGCTCTGTTGGT	57.26551724	10	12	114	126	12
19316	462	498	36	TGCTGTTTCTTCTGTCTCTGCGGTAAGGCTTGAGTTT	65.56486486	6817	511	539	28	TCTTTTTGTCCTTTTTAGGCTCTGTTGGT	57.26551724	10	25	114	139	13
19315	461	497	36	TTGCTGTTTCTTCTGTCTCTGCGGTAAGGCTTGAGTT	65.56486486	6817	511	539	28	TCTTTTTGTCCTTTTTAGGCTCTGTTGGT	57.26551724	10	27	114	141	14
19321	467	503	36	TTTCTTCTGTCTCTGCGGTAAGGCTTGAGTTTCATCA	64.45675676	6823	517	545	28	TGTCCTTTTTAGGCTCTGTTGGTGGGAAT	60.09310345	10	1	146	147	14
19313	459	495	36	GTTTGCTGTTTCTTCTGTCTCTGCGGTAAGGCTTGAG	66.67297297	6817	511	539	28	TCTTTTTGTCCTTTTTAGGCTCTGTTGGT	57.26551724	10	34	114	148	16
19314	460	496	36	TTTGCTGTTTCTTCTGTCTCTGCGGTAAGGCTTGAGT	65.56486486	6817	511	539	28	TCTTTTTGTCCTTTTTAGGCTCTGTTGGT	57.26551724	10	34	114	148	15
19323	469	505	36	TCTTCTGTCTCTGCGGTAAGGCTTGAGTTTCATCAGC	66.67297297	6816	510	538	28	TTCTTTTTGTCCTTTTTAGGCTCTGTTGG	57.26551724	10	0	154	154	5
19321	467	503	36	TTTCTTCTGTCTCTGCGGTAAGGCTTGAGTTTCATCA	64.45675676	6816	510	538	28	TTCTTTTTGTCCTTTTTAGGCTCTGTTGG	57.26551724	10	1	154	155	7
19312	458	494	36	AGTTTGCTGTTTCTTCTGTCTCTGCGGTAAGGCTTGA	65.56486486	6817	511	539	28	TCTTTTTGTCCTTTTTAGGCTCTGTTGGT	57.26551724	10	42	114	156	17
19318	464	500	36	CTGTTTCTTCTGTCTCTGCGGTAAGGCTTGAGTTTCA	65.56486486	6823	517	545	28	TGTCCTTTTTAGGCTCTGTTGGTGGGAAT	60.09310345	10	10	146	156	17
19320	466	502	36	GTTTCTTCTGTCTCTGCGGTAAGGCTTGAGTTTCATC	65.56486486	6816	510	538	28	TTCTTTTTGTCCTTTTTAGGCTCTGTTGG	57.26551724	10	3	154	157	8
19318	464	500	36	CTGTTTCTTCTGTCTCTGCGGTAAGGCTTGAGTTTCA	65.56486486	6816	510	538	28	TTCTTTTTGTCCTTTTTAGGCTCTGTTGG	57.26551724	10	10	154	164	10
19317	463	499	36	GCTGTTTCTTCTGTCTCTGCGGTAAGGCTTGAGTTTC	66.67297297	6816	510	538	28	TTCTTTTTGTCCTTTTTAGGCTCTGTTGG	57.26551724	10	12	154	166	11
19322	468	504	36	TTCTTCTGTCTCTGCGGTAAGGCTTGAGTTTCATCAG	65.56486486	6815	509	537	28	CTTCTTTTTGTCCTTTTTAGGCTCTGTTG	57.26551724	10	0	177	177	5
19316	462	498	36	TGCTGTTTCTTCTGTCTCTGCGGTAAGGCTTGAGTTT	65.56486486	6816	510	538	28	TTCTTTTTGTCCTTTTTAGGCTCTGTTGG	57.26551724	10	25	154	179	12
19322	468	504	36	TTCTTCTGTCTCTGCGGTAAGGCTTGAGTTTCATCAG	65.56486486	6824	518	546	28	GTCCTTTTTAGGCTCTGTTGGTGGGAATG	61.50689655	10	0	179	179	14
19313	459	495	36	GTTTGCTGTTTCTTCTGTCTCTGCGGTAAGGCTTGAG	66.67297297	6823	517	545	28	TGTCCTTTTTAGGCTCTGTTGGTGGGAAT	60.09310345	10	34	146	180	22
19314	460	496	36	TTTGCTGTTTCTTCTGTCTCTGCGGTAAGGCTTGAGT	65.56486486	6823	517	545	28	TGTCCTTTTTAGGCTCTGTTGGTGGGAAT	60.09310345	10	34	146	180	21
19315	461	497	36	TTGCTGTTTCTTCTGTCTCTGCGGTAAGGCTTGAGTT	65.56486486	6816	510	538	28	TTCTTTTTGTCCTTTTTAGGCTCTGTTGG	57.26551724	10	27	154	181	13
19319	465	501	36	TGTTTCTTCTGTCTCTGCGGTAAGGCTTGAGTTTCAT	64.45675676	6815	509	537	28	CTTCTTTTTGTCCTTTTTAGGCTCTGTTG	57.26551724	10	4	177	181	8
19320	466	502	36	GTTTCTTCTGTCTCTGCGGTAAGGCTTGAGTTTCATC	65.56486486	6824	518	546	28	GTCCTTTTTAGGCTCTGTTGGTGGGAATG	61.50689655	10	3	179	182	16
19319	465	501	36	TGTTTCTTCTGTCTCTGCGGTAAGGCTTGAGTTTCAT	64.45675676	6824	518	546	28	GTCCTTTTTAGGCTCTGTTGGTGGGAATG	61.50689655	10	4	179	183	17
19318	464	500	36	CTGTTTCTTCTGTCTCTGCGGTAAGGCTTGAGTTTCA	65.56486486	6815	509	537	28	CTTCTTTTTGTCCTTTTTAGGCTCTGTTG	57.26551724	10	10	177	187	9
19312	458	494	36	AGTTTGCTGTTTCTTCTGTCTCTGCGGTAAGGCTTGA	65.56486486	6823	517	545	28	TGTCCTTTTTAGGCTCTGTTGGTGGGAAT	60.09310345	10	42	146	188	23
19313	459	495	36	GTTTGCTGTTTCTTCTGTCTCTGCGGTAAGGCTTGAG	66.67297297	6816	510	538	28	TTCTTTTTGTCCTTTTTAGGCTCTGTTGG	57.26551724	10	34	154	188	15
19314	460	496	36	TTTGCTGTTTCTTCTGTCTCTGCGGTAAGGCTTGAGT	65.56486486	6816	510	538	28	TTCTTTTTGTCCTTTTTAGGCTCTGTTGG	57.26551724	10	34	154	188	14
19311	457	493	36	CAGTTTGCTGTTTCTTCTGTCTCTGCGGTAAGGCTTG	66.67297297	6823	517	545	28	TGTCCTTTTTAGGCTCTGTTGGTGGGAAT	60.09310345	10	43	146	189	24
19317	463	499	36	GCTGTTTCTTCTGTCTCTGCGGTAAGGCTTGAGTTTC	66.67297297	6815	509	537	28	CTTCTTTTTGTCCTTTTTAGGCTCTGTTG	57.26551724	10	12	177	189	10
19312	458	494	36	AGTTTGCTGTTTCTTCTGTCTCTGCGGTAAGGCTTGA	65.56486486	6816	510	538	28	TTCTTTTTGTCCTTTTTAGGCTCTGTTGG	57.26551724	10	42	154	196	16
19323	469	505	36	TCTTCTGTCTCTGCGGTAAGGCTTGAGTTTCATCAGC	66.67297297	6814	508	536	28	TCTTCTTTTTGTCCTTTTTAGGCTCTGTT	55.85172414	10	0	196	196	3
19321	467	503	36	TTTCTTCTGTCTCTGCGGTAAGGCTTGAGTTTCATCA	64.45675676	6814	508	536	28	TCTTCTTTTTGTCCTTTTTAGGCTCTGTT	55.85172414	10	1	196	197	5
19320	466	502	36	GTTTCTTCTGTCTCTGCGGTAAGGCTTGAGTTTCATC	65.56486486	6814	508	536	28	TCTTCTTTTTGTCCTTTTTAGGCTCTGTT	55.85172414	10	3	196	199	6
19319	465	501	36	TGTTTCTTCTGTCTCTGCGGTAAGGCTTGAGTTTCAT	64.45675676	6814	508	536	28	TCTTCTTTTTGTCCTTTTTAGGCTCTGTT	55.85172414	10	4	196	200	7
19316	462	498	36	TGCTGTTTCTTCTGTCTCTGCGGTAAGGCTTGAGTTT	65.56486486	6815	509	537	28	CTTCTTTTTGTCCTTTTTAGGCTCTGTTG	57.26551724	10	25	177	202	11
19315	461	497	36	TTGCTGTTTCTTCTGTCTCTGCGGTAAGGCTTGAGTT	65.56486486	6815	509	537	28	CTTCTTTTTGTCCTTTTTAGGCTCTGTTG	57.26551724	10	27	177	204	12
19315	461	497	36	TTGCTGTTTCTTCTGTCTCTGCGGTAAGGCTTGAGTT	65.56486486	6824	518	546	28	GTCCTTTTTAGGCTCTGTTGGTGGGAATG	61.50689655	10	27	179	206	21
19318	464	500	36	CTGTTTCTTCTGTCTCTGCGGTAAGGCTTGAGTTTCA	65.56486486	6814	508	536	28	TCTTCTTTTTGTCCTTTTTAGGCTCTGTT	55.85172414	10	10	196	206	8
19317	463	499	36	GCTGTTTCTTCTGTCTCTGCGGTAAGGCTTGAGTTTC	66.67297297	6814	508	536	28	TCTTCTTTTTGTCCTTTTTAGGCTCTGTT	55.85172414	10	12	196	208	9
19314	460	496	36	TTTGCTGTTTCTTCTGTCTCTGCGGTAAGGCTTGAGT	65.56486486	6815	509	537	28	CTTCTTTTTGTCCTTTTTAGGCTCTGTTG	57.26551724	10	34	177	211	13
19313	459	495	36	GTTTGCTGTTTCTTCTGTCTCTGCGGTAAGGCTTGAG	66.67297297	6824	518	546	28	GTCCTTTTTAGGCTCTGTTGGTGGGAATG	61.50689655	10	34	179	213	23
19314	460	496	36	TTTGCTGTTTCTTCTGTCTCTGCGGTAAGGCTTGAGT	65.56486486	6824	518	546	28	GTCCTTTTTAGGCTCTGTTGGTGGGAATG	61.50689655	10	34	179	213	22
19312	458	494	36	AGTTTGCTGTTTCTTCTGTCTCTGCGGTAAGGCTTGA	65.56486486	6815	509	537	28	CTTCTTTTTGTCCTTTTTAGGCTCTGTTG	57.26551724	10	42	177	219	15
19316	462	498	36	TGCTGTTTCTTCTGTCTCTGCGGTAAGGCTTGAGTTT	65.56486486	6814	508	536	28	TCTTCTTTTTGTCCTTTTTAGGCTCTGTT	55.85172414	10	25	196	221	10
19311	457	493	36	CAGTTTGCTGTTTCTTCTGTCTCTGCGGTAAGGCTTG	66.67297297	6824	518	546	28	GTCCTTTTTAGGCTCTGTTGGTGGGAATG	61.50689655	10	43	179	222	25
19315	461	497	36	TTGCTGTTTCTTCTGTCTCTGCGGTAAGGCTTGAGTT	65.56486486	6814	508	536	28	TCTTCTTTTTGTCCTTTTTAGGCTCTGTT	55.85172414	10	27	196	223	11
19313	459	495	36	GTTTGCTGTTTCTTCTGTCTCTGCGGTAAGGCTTGAG	66.67297297	6814	508	536	28	TCTTCTTTTTGTCCTTTTTAGGCTCTGTT	55.85172414	10	34	196	230	13
19314	460	496	36	TTTGCTGTTTCTTCTGTCTCTGCGGTAAGGCTTGAGT	65.56486486	6814	508	536	28	TCTTCTTTTTGTCCTTTTTAGGCTCTGTT	55.85172414	10	34	196	230	12
19312	458	494	36	AGTTTGCTGTTTCTTCTGTCTCTGCGGTAAGGCTTGA	65.56486486	6814	508	536	28	TCTTCTTTTTGTCCTTTTTAGGCTCTGTT	55.85172414	10	42	196	238	14
19322	468	504	36	TTCTTCTGTCTCTGCGGTAAGGCTTGAGTTTCATCAG	65.56486486	6813	507	535	28	TTCTTCTTTTTGTCCTTTTTAGGCTCTGT	55.85172414	10	0	241	241	3
19323	469	505	36	TCTTCTGTCTCTGCGGTAAGGCTTGAGTTTCATCAGC	66.67297297	6813	507	535	28	TTCTTCTTTTTGTCCTTTTTAGGCTCTGT	55.85172414	10	0	241	241	2
19321	467	503	36	TTTCTTCTGTCTCTGCGGTAAGGCTTGAGTTTCATCA	64.45675676	6813	507	535	28	TTCTTCTTTTTGTCCTTTTTAGGCTCTGT	55.85172414	10	1	241	242	4
19320	466	502	36	GTTTCTTCTGTCTCTGCGGTAAGGCTTGAGTTTCATC	65.56486486	6813	507	535	28	TTCTTCTTTTTGTCCTTTTTAGGCTCTGT	55.85172414	10	3	241	244	5
19319	465	501	36	TGTTTCTTCTGTCTCTGCGGTAAGGCTTGAGTTTCAT	64.45675676	6813	507	535	28	TTCTTCTTTTTGTCCTTTTTAGGCTCTGT	55.85172414	10	4	241	245	6
19322	468	504	36	TTCTTCTGTCTCTGCGGTAAGGCTTGAGTTTCATCAG	65.56486486	6812	506	534	28	CTTCTTCTTTTTGTCCTTTTTAGGCTCTG	57.26551724	10	0	247	247	2
19321	467	503	36	TTTCTTCTGTCTCTGCGGTAAGGCTTGAGTTTCATCA	64.45675676	6812	506	534	28	CTTCTTCTTTTTGTCCTTTTTAGGCTCTG	57.26551724	10	1	247	248	3
19318	464	500	36	CTGTTTCTTCTGTCTCTGCGGTAAGGCTTGAGTTTCA	65.56486486	6813	507	535	28	TTCTTCTTTTTGTCCTTTTTAGGCTCTGT	55.85172414	10	10	241	251	7
19319	465	501	36	TGTTTCTTCTGTCTCTGCGGTAAGGCTTGAGTTTCAT	64.45675676	6812	506	534	28	CTTCTTCTTTTTGTCCTTTTTAGGCTCTG	57.26551724	10	4	247	251	5
19317	463	499	36	GCTGTTTCTTCTGTCTCTGCGGTAAGGCTTGAGTTTC	66.67297297	6813	507	535	28	TTCTTCTTTTTGTCCTTTTTAGGCTCTGT	55.85172414	10	12	241	253	8
19321	467	503	36	TTTCTTCTGTCTCTGCGGTAAGGCTTGAGTTTCATCA	64.45675676	6811	505	533	28	CCTTCTTCTTTTTGTCCTTTTTAGGCTCT	57.26551724	10	1	255	256	2
19318	464	500	36	CTGTTTCTTCTGTCTCTGCGGTAAGGCTTGAGTTTCA	65.56486486	6812	506	534	28	CTTCTTCTTTTTGTCCTTTTTAGGCTCTG	57.26551724	10	10	247	257	6
19317	463	499	36	GCTGTTTCTTCTGTCTCTGCGGTAAGGCTTGAGTTTC	66.67297297	6812	506	534	28	CTTCTTCTTTTTGTCCTTTTTAGGCTCTG	57.26551724	10	12	247	259	7
19316	462	498	36	TGCTGTTTCTTCTGTCTCTGCGGTAAGGCTTGAGTTT	65.56486486	6813	507	535	28	TTCTTCTTTTTGTCCTTTTTAGGCTCTGT	55.85172414	10	25	241	266	9
19317	463	499	36	GCTGTTTCTTCTGTCTCTGCGGTAAGGCTTGAGTTTC	66.67297297	6811	505	533	28	CCTTCTTCTTTTTGTCCTTTTTAGGCTCT	57.26551724	10	12	255	267	6
19315	461	497	36	TTGCTGTTTCTTCTGTCTCTGCGGTAAGGCTTGAGTT	65.56486486	6813	507	535	28	TTCTTCTTTTTGTCCTTTTTAGGCTCTGT	55.85172414	10	27	241	268	10
19316	462	498	36	TGCTGTTTCTTCTGTCTCTGCGGTAAGGCTTGAGTTT	65.56486486	6812	506	534	28	CTTCTTCTTTTTGTCCTTTTTAGGCTCTG	57.26551724	10	25	247	272	8
19315	461	497	36	TTGCTGTTTCTTCTGTCTCTGCGGTAAGGCTTGAGTT	65.56486486	6812	506	534	28	CTTCTTCTTTTTGTCCTTTTTAGGCTCTG	57.26551724	10	27	247	274	9
19313	459	495	36	GTTTGCTGTTTCTTCTGTCTCTGCGGTAAGGCTTGAG	66.67297297	6813	507	535	28	TTCTTCTTTTTGTCCTTTTTAGGCTCTGT	55.85172414	10	34	241	275	12
19314	460	496	36	TTTGCTGTTTCTTCTGTCTCTGCGGTAAGGCTTGAGT	65.56486486	6813	507	535	28	TTCTTCTTTTTGTCCTTTTTAGGCTCTGT	55.85172414	10	34	241	275	11
19316	462	498	36	TGCTGTTTCTTCTGTCTCTGCGGTAAGGCTTGAGTTT	65.56486486	6811	505	533	28	CCTTCTTCTTTTTGTCCTTTTTAGGCTCT	57.26551724	10	25	255	280	7
19313	459	495	36	GTTTGCTGTTTCTTCTGTCTCTGCGGTAAGGCTTGAG	66.67297297	6812	506	534	28	CTTCTTCTTTTTGTCCTTTTTAGGCTCTG	57.26551724	10	34	247	281	11
19314	460	496	36	TTTGCTGTTTCTTCTGTCTCTGCGGTAAGGCTTGAGT	65.56486486	6812	506	534	28	CTTCTTCTTTTTGTCCTTTTTAGGCTCTG	57.26551724	10	34	247	281	10
19315	461	497	36	TTGCTGTTTCTTCTGTCTCTGCGGTAAGGCTTGAGTT	65.56486486	6811	505	533	28	CCTTCTTCTTTTTGTCCTTTTTAGGCTCT	57.26551724	10	27	255	282	8
19312	458	494	36	AGTTTGCTGTTTCTTCTGTCTCTGCGGTAAGGCTTGA	65.56486486	6813	507	535	28	TTCTTCTTTTTGTCCTTTTTAGGCTCTGT	55.85172414	10	42	241	283	13
19312	458	494	36	AGTTTGCTGTTTCTTCTGTCTCTGCGGTAAGGCTTGA	65.56486486	6812	506	534	28	CTTCTTCTTTTTGTCCTTTTTAGGCTCTG	57.26551724	10	42	247	289	12
19312	458	494	36	AGTTTGCTGTTTCTTCTGTCTCTGCGGTAAGGCTTGA	65.56486486	6811	505	533	28	CCTTCTTCTTTTTGTCCTTTTTAGGCTCT	57.26551724	10	42	255	297	11
19323	469	505	36	TCTTCTGTCTCTGCGGTAAGGCTTGAGTTTCATCAGC	66.67297297	6825	519	547	28	TCCTTTTTAGGCTCTGTTGGTGGGAATGT	60.09310345	10	0	5515	5515	14
19316	462	498	36	TGCTGTTTCTTCTGTCTCTGCGGTAAGGCTTGAGTTT	65.56486486	6825	519	547	28	TCCTTTTTAGGCTCTGTTGGTGGGAATGT	60.09310345	10	25	5515	5540	21
19314	460	496	36	TTTGCTGTTTCTTCTGTCTCTGCGGTAAGGCTTGAGT	65.56486486	6825	519	547	28	TCCTTTTTAGGCTCTGTTGGTGGGAATGT	60.09310345	10	34	5515	5549	23
19319	465	501	36	TGTTTCTTCTGTCTCTGCGGTAAGGCTTGAGTTTCAT	64.45675676	6830	524	552	28	TTTAGGCTCTGTTGGTGGGAATGTTTTGT	58.67931034	10	4	5549	5553	23
19318	464	500	36	CTGTTTCTTCTGTCTCTGCGGTAAGGCTTGAGTTTCA	65.56486486	6830	524	552	28	TTTAGGCTCTGTTGGTGGGAATGTTTTGT	58.67931034	10	10	5549	5559	24
19318	464	500	36	CTGTTTCTTCTGTCTCTGCGGTAAGGCTTGAGTTTCA	65.56486486	6829	523	551	28	TTTTAGGCTCTGTTGGTGGGAATGTTTTG	58.67931034	10	10	5550	5560	23
19315	461	497	36	TTGCTGTTTCTTCTGTCTCTGCGGTAAGGCTTGAGTT	65.56486486	6826	520	548	28	CCTTTTTAGGCTCTGTTGGTGGGAATGTT	60.09310345	10	27	5541	5568	23
19324	489	525	36	GCTTGAGTTTCATCAGCCTTCTTCTTTTTGTCCTTTT	62.24054054	6834	528	556	28	GGCTCTGTTGGTGGGAATGTTTTGTATGC	61.50689655	10	64	5558	5622	3
19325	490	526	36	CTTGAGTTTCATCAGCCTTCTTCTTTTTGTCCTTTTT	61.13243243	6834	528	556	28	GGCTCTGTTGGTGGGAATGTTTTGTATGC	61.50689655	10	91	5558	5649	2
19327	492	528	36	TGAGTTTCATCAGCCTTCTTCTTTTTGTCCTTTTTAG	61.13243243	6835	529	557	28	GCTCTGTTGGTGGGAATGTTTTGTATGCG	61.50689655	10	104	5556	5660	1
19328	493	529	36	GAGTTTCATCAGCCTTCTTCTTTTTGTCCTTTTTAGG	62.24054054	6836	530	558	28	CTCTGTTGGTGGGAATGTTTTGTATGCGT	60.09310345	10	107	5553	5660	1
19323	469	505	36	TCTTCTGTCTCTGCGGTAAGGCTTGAGTTTCATCAGC	66.67297297	9025	513	542	29	TTTTTGTCCTTTTTAGGCTCTGTTGGTGGG	60.25333333	10	0	58	58	8
19320	466	502	36	GTTTCTTCTGTCTCTGCGGTAAGGCTTGAGTTTCATC	65.56486486	9025	513	542	29	TTTTTGTCCTTTTTAGGCTCTGTTGGTGGG	60.25333333	10	3	58	61	11
19317	463	499	36	GCTGTTTCTTCTGTCTCTGCGGTAAGGCTTGAGTTTC	66.67297297	9026	514	543	29	TTTTGTCCTTTTTAGGCTCTGTTGGTGGGA	60.25333333	10	12	50	62	15
19317	463	499	36	GCTGTTTCTTCTGTCTCTGCGGTAAGGCTTGAGTTTC	66.67297297	9025	513	542	29	TTTTTGTCCTTTTTAGGCTCTGTTGGTGGG	60.25333333	10	12	58	70	14
19322	468	504	36	TTCTTCTGTCTCTGCGGTAAGGCTTGAGTTTCATCAG	65.56486486	9024	512	541	29	CTTTTTGTCCTTTTTAGGCTCTGTTGGTGG	60.25333333	10	0	74	74	8
19316	462	498	36	TGCTGTTTCTTCTGTCTCTGCGGTAAGGCTTGAGTTT	65.56486486	9026	514	543	29	TTTTGTCCTTTTTAGGCTCTGTTGGTGGGA	60.25333333	10	25	50	75	16
19315	461	497	36	TTGCTGTTTCTTCTGTCTCTGCGGTAAGGCTTGAGTT	65.56486486	9026	514	543	29	TTTTGTCCTTTTTAGGCTCTGTTGGTGGGA	60.25333333	10	27	50	77	17
19319	465	501	36	TGTTTCTTCTGTCTCTGCGGTAAGGCTTGAGTTTCAT	64.45675676	9024	512	541	29	CTTTTTGTCCTTTTTAGGCTCTGTTGGTGG	60.25333333	10	4	74	78	11
19316	462	498	36	TGCTGTTTCTTCTGTCTCTGCGGTAAGGCTTGAGTTT	65.56486486	9025	513	542	29	TTTTTGTCCTTTTTAGGCTCTGTTGGTGGG	60.25333333	10	25	58	83	15
19313	459	495	36	GTTTGCTGTTTCTTCTGTCTCTGCGGTAAGGCTTGAG	66.67297297	9026	514	543	29	TTTTGTCCTTTTTAGGCTCTGTTGGTGGGA	60.25333333	10	34	50	84	19
19314	460	496	36	TTTGCTGTTTCTTCTGTCTCTGCGGTAAGGCTTGAGT	65.56486486	9026	514	543	29	TTTTGTCCTTTTTAGGCTCTGTTGGTGGGA	60.25333333	10	34	50	84	18
19315	461	497	36	TTGCTGTTTCTTCTGTCTCTGCGGTAAGGCTTGAGTT	65.56486486	9025	513	542	29	TTTTTGTCCTTTTTAGGCTCTGTTGGTGGG	60.25333333	10	27	58	85	16
19317	463	499	36	GCTGTTTCTTCTGTCTCTGCGGTAAGGCTTGAGTTTC	66.67297297	9024	512	541	29	CTTTTTGTCCTTTTTAGGCTCTGTTGGTGG	60.25333333	10	12	74	86	13
19312	458	494	36	AGTTTGCTGTTTCTTCTGTCTCTGCGGTAAGGCTTGA	65.56486486	9026	514	543	29	TTTTGTCCTTTTTAGGCTCTGTTGGTGGGA	60.25333333	10	42	50	92	20
19313	459	495	36	GTTTGCTGTTTCTTCTGTCTCTGCGGTAAGGCTTGAG	66.67297297	9025	513	542	29	TTTTTGTCCTTTTTAGGCTCTGTTGGTGGG	60.25333333	10	34	58	92	18
19314	460	496	36	TTTGCTGTTTCTTCTGTCTCTGCGGTAAGGCTTGAGT	65.56486486	9025	513	542	29	TTTTTGTCCTTTTTAGGCTCTGTTGGTGGG	60.25333333	10	34	58	92	17
19316	462	498	36	TGCTGTTTCTTCTGTCTCTGCGGTAAGGCTTGAGTTT	65.56486486	9024	512	541	29	CTTTTTGTCCTTTTTAGGCTCTGTTGGTGG	60.25333333	10	25	74	99	14
19312	458	494	36	AGTTTGCTGTTTCTTCTGTCTCTGCGGTAAGGCTTGA	65.56486486	9025	513	542	29	TTTTTGTCCTTTTTAGGCTCTGTTGGTGGG	60.25333333	10	42	58	100	19
19315	461	497	36	TTGCTGTTTCTTCTGTCTCTGCGGTAAGGCTTGAGTT	65.56486486	9024	512	541	29	CTTTTTGTCCTTTTTAGGCTCTGTTGGTGG	60.25333333	10	27	74	101	15
19311	457	493	36	CAGTTTGCTGTTTCTTCTGTCTCTGCGGTAAGGCTTG	66.67297297	9027	515	544	29	TTTGTCCTTTTTAGGCTCTGTTGGTGGGAA	60.25333333	10	43	61	104	22
19314	460	496	36	TTTGCTGTTTCTTCTGTCTCTGCGGTAAGGCTTGAGT	65.56486486	9024	512	541	29	CTTTTTGTCCTTTTTAGGCTCTGTTGGTGG	60.25333333	10	34	74	108	16
19312	458	494	36	AGTTTGCTGTTTCTTCTGTCTCTGCGGTAAGGCTTGA	65.56486486	9024	512	541	29	CTTTTTGTCCTTTTTAGGCTCTGTTGGTGG	60.25333333	10	42	74	116	18
19321	467	503	36	TTTCTTCTGTCTCTGCGGTAAGGCTTGAGTTTCATCA	64.45675676	9023	511	540	29	TCTTTTTGTCCTTTTTAGGCTCTGTTGGTG	58.88666667	10	1	115	116	8
19319	465	501	36	TGTTTCTTCTGTCTCTGCGGTAAGGCTTGAGTTTCAT	64.45675676	9023	511	540	29	TCTTTTTGTCCTTTTTAGGCTCTGTTGGTG	58.88666667	10	4	115	119	10
19318	464	500	36	CTGTTTCTTCTGTCTCTGCGGTAAGGCTTGAGTTTCA	65.56486486	9023	511	540	29	TCTTTTTGTCCTTTTTAGGCTCTGTTGGTG	58.88666667	10	10	115	125	11
19317	463	499	36	GCTGTTTCTTCTGTCTCTGCGGTAAGGCTTGAGTTTC	66.67297297	9023	511	540	29	TCTTTTTGTCCTTTTTAGGCTCTGTTGGTG	58.88666667	10	12	115	127	12
19316	462	498	36	TGCTGTTTCTTCTGTCTCTGCGGTAAGGCTTGAGTTT	65.56486486	9023	511	540	29	TCTTTTTGTCCTTTTTAGGCTCTGTTGGTG	58.88666667	10	25	115	140	13
19315	461	497	36	TTGCTGTTTCTTCTGTCTCTGCGGTAAGGCTTGAGTT	65.56486486	9023	511	540	29	TCTTTTTGTCCTTTTTAGGCTCTGTTGGTG	58.88666667	10	27	115	142	14
19313	459	495	36	GTTTGCTGTTTCTTCTGTCTCTGCGGTAAGGCTTGAG	66.67297297	9023	511	540	29	TCTTTTTGTCCTTTTTAGGCTCTGTTGGTG	58.88666667	10	34	115	149	16
19314	460	496	36	TTTGCTGTTTCTTCTGTCTCTGCGGTAAGGCTTGAGT	65.56486486	9023	511	540	29	TCTTTTTGTCCTTTTTAGGCTCTGTTGGTG	58.88666667	10	34	115	149	15
19322	468	504	36	TTCTTCTGTCTCTGCGGTAAGGCTTGAGTTTCATCAG	65.56486486	9028	516	545	29	TTGTCCTTTTTAGGCTCTGTTGGTGGGAAT	60.25333333	10	0	153	153	12
19323	469	505	36	TCTTCTGTCTCTGCGGTAAGGCTTGAGTTTCATCAGC	66.67297297	9028	516	545	29	TTGTCCTTTTTAGGCTCTGTTGGTGGGAAT	60.25333333	10	0	153	153	11
19320	466	502	36	GTTTCTTCTGTCTCTGCGGTAAGGCTTGAGTTTCATC	65.56486486	9028	516	545	29	TTGTCCTTTTTAGGCTCTGTTGGTGGGAAT	60.25333333	10	3	153	156	14
19312	458	494	36	AGTTTGCTGTTTCTTCTGTCTCTGCGGTAAGGCTTGA	65.56486486	9023	511	540	29	TCTTTTTGTCCTTTTTAGGCTCTGTTGGTG	58.88666667	10	42	115	157	17
19323	469	505	36	TCTTCTGTCTCTGCGGTAAGGCTTGAGTTTCATCAGC	66.67297297	9022	510	539	29	TTCTTTTTGTCCTTTTTAGGCTCTGTTGGT	57.52	10	0	157	157	5
19321	467	503	36	TTTCTTCTGTCTCTGCGGTAAGGCTTGAGTTTCATCA	64.45675676	9022	510	539	29	TTCTTTTTGTCCTTTTTAGGCTCTGTTGGT	57.52	10	1	157	158	7
19320	466	502	36	GTTTCTTCTGTCTCTGCGGTAAGGCTTGAGTTTCATC	65.56486486	9022	510	539	29	TTCTTTTTGTCCTTTTTAGGCTCTGTTGGT	57.52	10	3	157	160	8
19317	463	499	36	GCTGTTTCTTCTGTCTCTGCGGTAAGGCTTGAGTTTC	66.67297297	9028	516	545	29	TTGTCCTTTTTAGGCTCTGTTGGTGGGAAT	60.25333333	10	12	153	165	17
19318	464	500	36	CTGTTTCTTCTGTCTCTGCGGTAAGGCTTGAGTTTCA	65.56486486	9022	510	539	29	TTCTTTTTGTCCTTTTTAGGCTCTGTTGGT	57.52	10	10	157	167	10
19317	463	499	36	GCTGTTTCTTCTGTCTCTGCGGTAAGGCTTGAGTTTC	66.67297297	9022	510	539	29	TTCTTTTTGTCCTTTTTAGGCTCTGTTGGT	57.52	10	12	157	169	11
19322	468	504	36	TTCTTCTGTCTCTGCGGTAAGGCTTGAGTTTCATCAG	65.56486486	9021	509	538	29	CTTCTTTTTGTCCTTTTTAGGCTCTGTTGG	58.88666667	10	0	179	179	5
19316	462	498	36	TGCTGTTTCTTCTGTCTCTGCGGTAAGGCTTGAGTTT	65.56486486	9022	510	539	29	TTCTTTTTGTCCTTTTTAGGCTCTGTTGGT	57.52	10	25	157	182	12
19319	465	501	36	TGTTTCTTCTGTCTCTGCGGTAAGGCTTGAGTTTCAT	64.45675676	9021	509	538	29	CTTCTTTTTGTCCTTTTTAGGCTCTGTTGG	58.88666667	10	4	179	183	8
19321	467	503	36	TTTCTTCTGTCTCTGCGGTAAGGCTTGAGTTTCATCA	64.45675676	9029	517	546	29	TGTCCTTTTTAGGCTCTGTTGGTGGGAATG	61.62	10	1	182	183	14
19315	461	497	36	TTGCTGTTTCTTCTGTCTCTGCGGTAAGGCTTGAGTT	65.56486486	9022	510	539	29	TTCTTTTTGTCCTTTTTAGGCTCTGTTGGT	57.52	10	27	157	184	13
19313	459	495	36	GTTTGCTGTTTCTTCTGTCTCTGCGGTAAGGCTTGAG	66.67297297	9028	516	545	29	TTGTCCTTTTTAGGCTCTGTTGGTGGGAAT	60.25333333	10	34	153	187	21
19318	464	500	36	CTGTTTCTTCTGTCTCTGCGGTAAGGCTTGAGTTTCA	65.56486486	9021	509	538	29	CTTCTTTTTGTCCTTTTTAGGCTCTGTTGG	58.88666667	10	10	179	189	9
19313	459	495	36	GTTTGCTGTTTCTTCTGTCTCTGCGGTAAGGCTTGAG	66.67297297	9022	510	539	29	TTCTTTTTGTCCTTTTTAGGCTCTGTTGGT	57.52	10	34	157	191	15
19314	460	496	36	TTTGCTGTTTCTTCTGTCTCTGCGGTAAGGCTTGAGT	65.56486486	9022	510	539	29	TTCTTTTTGTCCTTTTTAGGCTCTGTTGGT	57.52	10	34	157	191	14
19317	463	499	36	GCTGTTTCTTCTGTCTCTGCGGTAAGGCTTGAGTTTC	66.67297297	9021	509	538	29	CTTCTTTTTGTCCTTTTTAGGCTCTGTTGG	58.88666667	10	12	179	191	10
19318	464	500	36	CTGTTTCTTCTGTCTCTGCGGTAAGGCTTGAGTTTCA	65.56486486	9029	517	546	29	TGTCCTTTTTAGGCTCTGTTGGTGGGAATG	61.62	10	10	182	192	17
19312	458	494	36	AGTTTGCTGTTTCTTCTGTCTCTGCGGTAAGGCTTGA	65.56486486	9028	516	545	29	TTGTCCTTTTTAGGCTCTGTTGGTGGGAAT	60.25333333	10	42	153	195	22
19311	457	493	36	CAGTTTGCTGTTTCTTCTGTCTCTGCGGTAAGGCTTG	66.67297297	9028	516	545	29	TTGTCCTTTTTAGGCTCTGTTGGTGGGAAT	60.25333333	10	43	153	196	23
19323	469	505	36	TCTTCTGTCTCTGCGGTAAGGCTTGAGTTTCATCAGC	66.67297297	9020	508	537	29	TCTTCTTTTTGTCCTTTTTAGGCTCTGTTG	57.52	10	0	197	197	3
19321	467	503	36	TTTCTTCTGTCTCTGCGGTAAGGCTTGAGTTTCATCA	64.45675676	9020	508	537	29	TCTTCTTTTTGTCCTTTTTAGGCTCTGTTG	57.52	10	1	197	198	5
19312	458	494	36	AGTTTGCTGTTTCTTCTGTCTCTGCGGTAAGGCTTGA	65.56486486	9022	510	539	29	TTCTTTTTGTCCTTTTTAGGCTCTGTTGGT	57.52	10	42	157	199	16
19320	466	502	36	GTTTCTTCTGTCTCTGCGGTAAGGCTTGAGTTTCATC	65.56486486	9020	508	537	29	TCTTCTTTTTGTCCTTTTTAGGCTCTGTTG	57.52	10	3	197	200	6
19319	465	501	36	TGTTTCTTCTGTCTCTGCGGTAAGGCTTGAGTTTCAT	64.45675676	9020	508	537	29	TCTTCTTTTTGTCCTTTTTAGGCTCTGTTG	57.52	10	4	197	201	7
19316	462	498	36	TGCTGTTTCTTCTGTCTCTGCGGTAAGGCTTGAGTTT	65.56486486	9021	509	538	29	CTTCTTTTTGTCCTTTTTAGGCTCTGTTGG	58.88666667	10	25	179	204	11
19315	461	497	36	TTGCTGTTTCTTCTGTCTCTGCGGTAAGGCTTGAGTT	65.56486486	9021	509	538	29	CTTCTTTTTGTCCTTTTTAGGCTCTGTTGG	58.88666667	10	27	179	206	12
19318	464	500	36	CTGTTTCTTCTGTCTCTGCGGTAAGGCTTGAGTTTCA	65.56486486	9020	508	537	29	TCTTCTTTTTGTCCTTTTTAGGCTCTGTTG	57.52	10	10	197	207	8
19317	463	499	36	GCTGTTTCTTCTGTCTCTGCGGTAAGGCTTGAGTTTC	66.67297297	9020	508	537	29	TCTTCTTTTTGTCCTTTTTAGGCTCTGTTG	57.52	10	12	197	209	9
19314	460	496	36	TTTGCTGTTTCTTCTGTCTCTGCGGTAAGGCTTGAGT	65.56486486	9021	509	538	29	CTTCTTTTTGTCCTTTTTAGGCTCTGTTGG	58.88666667	10	34	179	213	13
19313	459	495	36	GTTTGCTGTTTCTTCTGTCTCTGCGGTAAGGCTTGAG	66.67297297	9029	517	546	29	TGTCCTTTTTAGGCTCTGTTGGTGGGAATG	61.62	10	34	182	216	22
19314	460	496	36	TTTGCTGTTTCTTCTGTCTCTGCGGTAAGGCTTGAGT	65.56486486	9029	517	546	29	TGTCCTTTTTAGGCTCTGTTGGTGGGAATG	61.62	10	34	182	216	21
19312	458	494	36	AGTTTGCTGTTTCTTCTGTCTCTGCGGTAAGGCTTGA	65.56486486	9021	509	538	29	CTTCTTTTTGTCCTTTTTAGGCTCTGTTGG	58.88666667	10	42	179	221	15
19316	462	498	36	TGCTGTTTCTTCTGTCTCTGCGGTAAGGCTTGAGTTT	65.56486486	9020	508	537	29	TCTTCTTTTTGTCCTTTTTAGGCTCTGTTG	57.52	10	25	197	222	10
19312	458	494	36	AGTTTGCTGTTTCTTCTGTCTCTGCGGTAAGGCTTGA	65.56486486	9029	517	546	29	TGTCCTTTTTAGGCTCTGTTGGTGGGAATG	61.62	10	42	182	224	23
19315	461	497	36	TTGCTGTTTCTTCTGTCTCTGCGGTAAGGCTTGAGTT	65.56486486	9020	508	537	29	TCTTCTTTTTGTCCTTTTTAGGCTCTGTTG	57.52	10	27	197	224	11
19311	457	493	36	CAGTTTGCTGTTTCTTCTGTCTCTGCGGTAAGGCTTG	66.67297297	9029	517	546	29	TGTCCTTTTTAGGCTCTGTTGGTGGGAATG	61.62	10	43	182	225	24
19313	459	495	36	GTTTGCTGTTTCTTCTGTCTCTGCGGTAAGGCTTGAG	66.67297297	9020	508	537	29	TCTTCTTTTTGTCCTTTTTAGGCTCTGTTG	57.52	10	34	197	231	13
19314	460	496	36	TTTGCTGTTTCTTCTGTCTCTGCGGTAAGGCTTGAGT	65.56486486	9020	508	537	29	TCTTCTTTTTGTCCTTTTTAGGCTCTGTTG	57.52	10	34	197	231	12
19312	458	494	36	AGTTTGCTGTTTCTTCTGTCTCTGCGGTAAGGCTTGA	65.56486486	9020	508	537	29	TCTTCTTTTTGTCCTTTTTAGGCTCTGTTG	57.52	10	42	197	239	14
19322	468	504	36	TTCTTCTGTCTCTGCGGTAAGGCTTGAGTTTCATCAG	65.56486486	9019	507	536	29	TTCTTCTTTTTGTCCTTTTTAGGCTCTGTT	56.15333333	10	0	246	246	3
19323	469	505	36	TCTTCTGTCTCTGCGGTAAGGCTTGAGTTTCATCAGC	66.67297297	9019	507	536	29	TTCTTCTTTTTGTCCTTTTTAGGCTCTGTT	56.15333333	10	0	246	246	2
19321	467	503	36	TTTCTTCTGTCTCTGCGGTAAGGCTTGAGTTTCATCA	64.45675676	9019	507	536	29	TTCTTCTTTTTGTCCTTTTTAGGCTCTGTT	56.15333333	10	1	246	247	4
19320	466	502	36	GTTTCTTCTGTCTCTGCGGTAAGGCTTGAGTTTCATC	65.56486486	9019	507	536	29	TTCTTCTTTTTGTCCTTTTTAGGCTCTGTT	56.15333333	10	3	246	249	5
19319	465	501	36	TGTTTCTTCTGTCTCTGCGGTAAGGCTTGAGTTTCAT	64.45675676	9019	507	536	29	TTCTTCTTTTTGTCCTTTTTAGGCTCTGTT	56.15333333	10	4	246	250	6
19322	468	504	36	TTCTTCTGTCTCTGCGGTAAGGCTTGAGTTTCATCAG	65.56486486	9018	506	535	29	CTTCTTCTTTTTGTCCTTTTTAGGCTCTGT	57.52	10	0	251	251	2
19321	467	503	36	TTTCTTCTGTCTCTGCGGTAAGGCTTGAGTTTCATCA	64.45675676	9018	506	535	29	CTTCTTCTTTTTGTCCTTTTTAGGCTCTGT	57.52	10	1	251	252	3
19319	465	501	36	TGTTTCTTCTGTCTCTGCGGTAAGGCTTGAGTTTCAT	64.45675676	9018	506	535	29	CTTCTTCTTTTTGTCCTTTTTAGGCTCTGT	57.52	10	4	251	255	5
19318	464	500	36	CTGTTTCTTCTGTCTCTGCGGTAAGGCTTGAGTTTCA	65.56486486	9019	507	536	29	TTCTTCTTTTTGTCCTTTTTAGGCTCTGTT	56.15333333	10	10	246	256	7
19317	463	499	36	GCTGTTTCTTCTGTCTCTGCGGTAAGGCTTGAGTTTC	66.67297297	9019	507	536	29	TTCTTCTTTTTGTCCTTTTTAGGCTCTGTT	56.15333333	10	12	246	258	8
19321	467	503	36	TTTCTTCTGTCTCTGCGGTAAGGCTTGAGTTTCATCA	64.45675676	9017	505	534	29	CCTTCTTCTTTTTGTCCTTTTTAGGCTCTG	58.88666667	10	1	259	260	2
19318	464	500	36	CTGTTTCTTCTGTCTCTGCGGTAAGGCTTGAGTTTCA	65.56486486	9018	506	535	29	CTTCTTCTTTTTGTCCTTTTTAGGCTCTGT	57.52	10	10	251	261	6
19317	463	499	36	GCTGTTTCTTCTGTCTCTGCGGTAAGGCTTGAGTTTC	66.67297297	9018	506	535	29	CTTCTTCTTTTTGTCCTTTTTAGGCTCTGT	57.52	10	12	251	263	7
19316	462	498	36	TGCTGTTTCTTCTGTCTCTGCGGTAAGGCTTGAGTTT	65.56486486	9019	507	536	29	TTCTTCTTTTTGTCCTTTTTAGGCTCTGTT	56.15333333	10	25	246	271	9
19317	463	499	36	GCTGTTTCTTCTGTCTCTGCGGTAAGGCTTGAGTTTC	66.67297297	9017	505	534	29	CCTTCTTCTTTTTGTCCTTTTTAGGCTCTG	58.88666667	10	12	259	271	6
19315	461	497	36	TTGCTGTTTCTTCTGTCTCTGCGGTAAGGCTTGAGTT	65.56486486	9019	507	536	29	TTCTTCTTTTTGTCCTTTTTAGGCTCTGTT	56.15333333	10	27	246	273	10
19316	462	498	36	TGCTGTTTCTTCTGTCTCTGCGGTAAGGCTTGAGTTT	65.56486486	9018	506	535	29	CTTCTTCTTTTTGTCCTTTTTAGGCTCTGT	57.52	10	25	251	276	8
19315	461	497	36	TTGCTGTTTCTTCTGTCTCTGCGGTAAGGCTTGAGTT	65.56486486	9018	506	535	29	CTTCTTCTTTTTGTCCTTTTTAGGCTCTGT	57.52	10	27	251	278	9
19313	459	495	36	GTTTGCTGTTTCTTCTGTCTCTGCGGTAAGGCTTGAG	66.67297297	9019	507	536	29	TTCTTCTTTTTGTCCTTTTTAGGCTCTGTT	56.15333333	10	34	246	280	12
19314	460	496	36	TTTGCTGTTTCTTCTGTCTCTGCGGTAAGGCTTGAGT	65.56486486	9019	507	536	29	TTCTTCTTTTTGTCCTTTTTAGGCTCTGTT	56.15333333	10	34	246	280	11
19316	462	498	36	TGCTGTTTCTTCTGTCTCTGCGGTAAGGCTTGAGTTT	65.56486486	9017	505	534	29	CCTTCTTCTTTTTGTCCTTTTTAGGCTCTG	58.88666667	10	25	259	284	7
19313	459	495	36	GTTTGCTGTTTCTTCTGTCTCTGCGGTAAGGCTTGAG	66.67297297	9018	506	535	29	CTTCTTCTTTTTGTCCTTTTTAGGCTCTGT	57.52	10	34	251	285	11
19314	460	496	36	TTTGCTGTTTCTTCTGTCTCTGCGGTAAGGCTTGAGT	65.56486486	9018	506	535	29	CTTCTTCTTTTTGTCCTTTTTAGGCTCTGT	57.52	10	34	251	285	10
19315	461	497	36	TTGCTGTTTCTTCTGTCTCTGCGGTAAGGCTTGAGTT	65.56486486	9017	505	534	29	CCTTCTTCTTTTTGTCCTTTTTAGGCTCTG	58.88666667	10	27	259	286	8
19312	458	494	36	AGTTTGCTGTTTCTTCTGTCTCTGCGGTAAGGCTTGA	65.56486486	9019	507	536	29	TTCTTCTTTTTGTCCTTTTTAGGCTCTGTT	56.15333333	10	42	246	288	13
19312	458	494	36	AGTTTGCTGTTTCTTCTGTCTCTGCGGTAAGGCTTGA	65.56486486	9018	506	535	29	CTTCTTCTTTTTGTCCTTTTTAGGCTCTGT	57.52	10	42	251	293	12
19312	458	494	36	AGTTTGCTGTTTCTTCTGTCTCTGCGGTAAGGCTTGA	65.56486486	9017	505	534	29	CCTTCTTCTTTTTGTCCTTTTTAGGCTCTG	58.88666667	10	42	259	301	11
19322	468	504	36	TTCTTCTGTCTCTGCGGTAAGGCTTGAGTTTCATCAG	65.56486486	9030	518	547	29	GTCCTTTTTAGGCTCTGTTGGTGGGAATGT	61.62	10	0	5517	5517	14
19320	466	502	36	GTTTCTTCTGTCTCTGCGGTAAGGCTTGAGTTTCATC	65.56486486	9030	518	547	29	GTCCTTTTTAGGCTCTGTTGGTGGGAATGT	61.62	10	3	5517	5520	16
19319	465	501	36	TGTTTCTTCTGTCTCTGCGGTAAGGCTTGAGTTTCAT	64.45675676	9030	518	547	29	GTCCTTTTTAGGCTCTGTTGGTGGGAATGT	61.62	10	4	5517	5521	17
19323	469	505	36	TCTTCTGTCTCTGCGGTAAGGCTTGAGTTTCATCAGC	66.67297297	9031	519	548	29	TCCTTTTTAGGCTCTGTTGGTGGGAATGTT	60.25333333	10	0	5541	5541	14
19315	461	497	36	TTGCTGTTTCTTCTGTCTCTGCGGTAAGGCTTGAGTT	65.56486486	9030	518	547	29	GTCCTTTTTAGGCTCTGTTGGTGGGAATGT	61.62	10	27	5517	5544	21
19313	459	495	36	GTTTGCTGTTTCTTCTGTCTCTGCGGTAAGGCTTGAG	66.67297297	9030	518	547	29	GTCCTTTTTAGGCTCTGTTGGTGGGAATGT	61.62	10	34	5517	5551	23
19314	460	496	36	TTTGCTGTTTCTTCTGTCTCTGCGGTAAGGCTTGAGT	65.56486486	9030	518	547	29	GTCCTTTTTAGGCTCTGTTGGTGGGAATGT	61.62	10	34	5517	5551	22
19311	457	493	36	CAGTTTGCTGTTTCTTCTGTCTCTGCGGTAAGGCTTG	66.67297297	9030	518	547	29	GTCCTTTTTAGGCTCTGTTGGTGGGAATGT	61.62	10	43	5517	5560	25
19318	464	500	36	CTGTTTCTTCTGTCTCTGCGGTAAGGCTTGAGTTTCA	65.56486486	9035	523	552	29	TTTTAGGCTCTGTTGGTGGGAATGTTTTGT	58.88666667	10	10	5553	5563	23
19315	461	497	36	TTGCTGTTTCTTCTGTCTCTGCGGTAAGGCTTGAGTT	65.56486486	9032	520	549	29	CCTTTTTAGGCTCTGTTGGTGGGAATGTTT	60.25333333	10	27	5542	5569	23
19314	460	496	36	TTTGCTGTTTCTTCTGTCTCTGCGGTAAGGCTTGAGT	65.56486486	9031	519	548	29	TCCTTTTTAGGCTCTGTTGGTGGGAATGTT	60.25333333	10	34	5541	5575	23
19324	489	525	36	GCTTGAGTTTCATCAGCCTTCTTCTTTTTGTCCTTTT	62.24054054	9040	528	557	29	GGCTCTGTTGGTGGGAATGTTTTGTATGCG	62.98666667	10	64	5558	5622	3
19325	490	526	36	CTTGAGTTTCATCAGCCTTCTTCTTTTTGTCCTTTTT	61.13243243	9040	528	557	29	GGCTCTGTTGGTGGGAATGTTTTGTATGCG	62.98666667	10	91	5558	5649	2
19327	492	528	36	TGAGTTTCATCAGCCTTCTTCTTTTTGTCCTTTTTAG	61.13243243	9041	529	558	29	GCTCTGTTGGTGGGAATGTTTTGTATGCGT	61.62	10	104	5556	5660	1
19328	493	529	36	GAGTTTCATCAGCCTTCTTCTTTTTGTCCTTTTTAGG	62.24054054	9042	530	559	29	CTCTGTTGGTGGGAATGTTTTGTATGCGTC	61.62	10	107	5553	5660	1
19323	469	505	36	TCTTCTGTCTCTGCGGTAAGGCTTGAGTTTCATCAGC	66.67297297	11044	513	543	30	TTTTTGTCCTTTTTAGGCTCTGTTGGTGGGA	60.40322581	10	0	59	59	8
19320	466	502	36	GTTTCTTCTGTCTCTGCGGTAAGGCTTGAGTTTCATC	65.56486486	11044	513	543	30	TTTTTGTCCTTTTTAGGCTCTGTTGGTGGGA	60.40322581	10	3	59	62	11
19317	463	499	36	GCTGTTTCTTCTGTCTCTGCGGTAAGGCTTGAGTTTC	66.67297297	11044	513	543	30	TTTTTGTCCTTTTTAGGCTCTGTTGGTGGGA	60.40322581	10	12	59	71	14
19322	468	504	36	TTCTTCTGTCTCTGCGGTAAGGCTTGAGTTTCATCAG	65.56486486	11043	512	542	30	CTTTTTGTCCTTTTTAGGCTCTGTTGGTGGG	61.72580645	10	0	81	81	8
19316	462	498	36	TGCTGTTTCTTCTGTCTCTGCGGTAAGGCTTGAGTTT	65.56486486	11044	513	543	30	TTTTTGTCCTTTTTAGGCTCTGTTGGTGGGA	60.40322581	10	25	59	84	15
19319	465	501	36	TGTTTCTTCTGTCTCTGCGGTAAGGCTTGAGTTTCAT	64.45675676	11043	512	542	30	CTTTTTGTCCTTTTTAGGCTCTGTTGGTGGG	61.72580645	10	4	81	85	11
19315	461	497	36	TTGCTGTTTCTTCTGTCTCTGCGGTAAGGCTTGAGTT	65.56486486	11044	513	543	30	TTTTTGTCCTTTTTAGGCTCTGTTGGTGGGA	60.40322581	10	27	59	86	16
19313	459	495	36	GTTTGCTGTTTCTTCTGTCTCTGCGGTAAGGCTTGAG	66.67297297	11044	513	543	30	TTTTTGTCCTTTTTAGGCTCTGTTGGTGGGA	60.40322581	10	34	59	93	18
19314	460	496	36	TTTGCTGTTTCTTCTGTCTCTGCGGTAAGGCTTGAGT	65.56486486	11044	513	543	30	TTTTTGTCCTTTTTAGGCTCTGTTGGTGGGA	60.40322581	10	34	59	93	17
19317	463	499	36	GCTGTTTCTTCTGTCTCTGCGGTAAGGCTTGAGTTTC	66.67297297	11043	512	542	30	CTTTTTGTCCTTTTTAGGCTCTGTTGGTGGG	61.72580645	10	12	81	93	13
19312	458	494	36	AGTTTGCTGTTTCTTCTGTCTCTGCGGTAAGGCTTGA	65.56486486	11044	513	543	30	TTTTTGTCCTTTTTAGGCTCTGTTGGTGGGA	60.40322581	10	42	59	101	19
19316	462	498	36	TGCTGTTTCTTCTGTCTCTGCGGTAAGGCTTGAGTTT	65.56486486	11043	512	542	30	CTTTTTGTCCTTTTTAGGCTCTGTTGGTGGG	61.72580645	10	25	81	106	14
19315	461	497	36	TTGCTGTTTCTTCTGTCTCTGCGGTAAGGCTTGAGTT	65.56486486	11043	512	542	30	CTTTTTGTCCTTTTTAGGCTCTGTTGGTGGG	61.72580645	10	27	81	108	15
19314	460	496	36	TTTGCTGTTTCTTCTGTCTCTGCGGTAAGGCTTGAGT	65.56486486	11043	512	542	30	CTTTTTGTCCTTTTTAGGCTCTGTTGGTGGG	61.72580645	10	34	81	115	16
19311	457	493	36	CAGTTTGCTGTTTCTTCTGTCTCTGCGGTAAGGCTTG	66.67297297	11045	514	544	30	TTTTGTCCTTTTTAGGCTCTGTTGGTGGGAA	60.40322581	10	43	73	116	21
19321	467	503	36	TTTCTTCTGTCTCTGCGGTAAGGCTTGAGTTTCATCA	64.45675676	11042	511	541	30	TCTTTTTGTCCTTTTTAGGCTCTGTTGGTGG	60.40322581	10	1	116	117	8
19319	465	501	36	TGTTTCTTCTGTCTCTGCGGTAAGGCTTGAGTTTCAT	64.45675676	11042	511	541	30	TCTTTTTGTCCTTTTTAGGCTCTGTTGGTGG	60.40322581	10	4	116	120	10
19312	458	494	36	AGTTTGCTGTTTCTTCTGTCTCTGCGGTAAGGCTTGA	65.56486486	11043	512	542	30	CTTTTTGTCCTTTTTAGGCTCTGTTGGTGGG	61.72580645	10	42	81	123	18
19318	464	500	36	CTGTTTCTTCTGTCTCTGCGGTAAGGCTTGAGTTTCA	65.56486486	11042	511	541	30	TCTTTTTGTCCTTTTTAGGCTCTGTTGGTGG	60.40322581	10	10	116	126	11
19317	463	499	36	GCTGTTTCTTCTGTCTCTGCGGTAAGGCTTGAGTTTC	66.67297297	11042	511	541	30	TCTTTTTGTCCTTTTTAGGCTCTGTTGGTGG	60.40322581	10	12	116	128	12
19316	462	498	36	TGCTGTTTCTTCTGTCTCTGCGGTAAGGCTTGAGTTT	65.56486486	11042	511	541	30	TCTTTTTGTCCTTTTTAGGCTCTGTTGGTGG	60.40322581	10	25	116	141	13
19315	461	497	36	TTGCTGTTTCTTCTGTCTCTGCGGTAAGGCTTGAGTT	65.56486486	11042	511	541	30	TCTTTTTGTCCTTTTTAGGCTCTGTTGGTGG	60.40322581	10	27	116	143	14
19313	459	495	36	GTTTGCTGTTTCTTCTGTCTCTGCGGTAAGGCTTGAG	66.67297297	11042	511	541	30	TCTTTTTGTCCTTTTTAGGCTCTGTTGGTGG	60.40322581	10	34	116	150	16
19314	460	496	36	TTTGCTGTTTCTTCTGTCTCTGCGGTAAGGCTTGAGT	65.56486486	11042	511	541	30	TCTTTTTGTCCTTTTTAGGCTCTGTTGGTGG	60.40322581	10	34	116	150	15
19312	458	494	36	AGTTTGCTGTTTCTTCTGTCTCTGCGGTAAGGCTTGA	65.56486486	11042	511	541	30	TCTTTTTGTCCTTTTTAGGCTCTGTTGGTGG	60.40322581	10	42	116	158	17
19323	469	505	36	TCTTCTGTCTCTGCGGTAAGGCTTGAGTTTCATCAGC	66.67297297	11041	510	540	30	TTCTTTTTGTCCTTTTTAGGCTCTGTTGGTG	59.08064516	10	0	158	158	5
19321	467	503	36	TTTCTTCTGTCTCTGCGGTAAGGCTTGAGTTTCATCA	64.45675676	11041	510	540	30	TTCTTTTTGTCCTTTTTAGGCTCTGTTGGTG	59.08064516	10	1	158	159	7
19320	466	502	36	GTTTCTTCTGTCTCTGCGGTAAGGCTTGAGTTTCATC	65.56486486	11041	510	540	30	TTCTTTTTGTCCTTTTTAGGCTCTGTTGGTG	59.08064516	10	3	158	161	8
19318	464	500	36	CTGTTTCTTCTGTCTCTGCGGTAAGGCTTGAGTTTCA	65.56486486	11041	510	540	30	TTCTTTTTGTCCTTTTTAGGCTCTGTTGGTG	59.08064516	10	10	158	168	10
19317	463	499	36	GCTGTTTCTTCTGTCTCTGCGGTAAGGCTTGAGTTTC	66.67297297	11041	510	540	30	TTCTTTTTGTCCTTTTTAGGCTCTGTTGGTG	59.08064516	10	12	158	170	11
19322	468	504	36	TTCTTCTGTCTCTGCGGTAAGGCTTGAGTTTCATCAG	65.56486486	11040	509	539	30	CTTCTTTTTGTCCTTTTTAGGCTCTGTTGGT	59.08064516	10	0	182	182	5
19316	462	498	36	TGCTGTTTCTTCTGTCTCTGCGGTAAGGCTTGAGTTT	65.56486486	11041	510	540	30	TTCTTTTTGTCCTTTTTAGGCTCTGTTGGTG	59.08064516	10	25	158	183	12
19315	461	497	36	TTGCTGTTTCTTCTGTCTCTGCGGTAAGGCTTGAGTT	65.56486486	11041	510	540	30	TTCTTTTTGTCCTTTTTAGGCTCTGTTGGTG	59.08064516	10	27	158	185	13
19319	465	501	36	TGTTTCTTCTGTCTCTGCGGTAAGGCTTGAGTTTCAT	64.45675676	11040	509	539	30	CTTCTTTTTGTCCTTTTTAGGCTCTGTTGGT	59.08064516	10	4	182	186	8
19322	468	504	36	TTCTTCTGTCTCTGCGGTAAGGCTTGAGTTTCATCAG	65.56486486	11047	516	546	30	TTGTCCTTTTTAGGCTCTGTTGGTGGGAATG	61.72580645	10	0	189	189	12
19323	469	505	36	TCTTCTGTCTCTGCGGTAAGGCTTGAGTTTCATCAGC	66.67297297	11047	516	546	30	TTGTCCTTTTTAGGCTCTGTTGGTGGGAATG	61.72580645	10	0	189	189	11
19313	459	495	36	GTTTGCTGTTTCTTCTGTCTCTGCGGTAAGGCTTGAG	66.67297297	11041	510	540	30	TTCTTTTTGTCCTTTTTAGGCTCTGTTGGTG	59.08064516	10	34	158	192	15
19314	460	496	36	TTTGCTGTTTCTTCTGTCTCTGCGGTAAGGCTTGAGT	65.56486486	11041	510	540	30	TTCTTTTTGTCCTTTTTAGGCTCTGTTGGTG	59.08064516	10	34	158	192	14
19318	464	500	36	CTGTTTCTTCTGTCTCTGCGGTAAGGCTTGAGTTTCA	65.56486486	11040	509	539	30	CTTCTTTTTGTCCTTTTTAGGCTCTGTTGGT	59.08064516	10	10	182	192	9
19320	466	502	36	GTTTCTTCTGTCTCTGCGGTAAGGCTTGAGTTTCATC	65.56486486	11047	516	546	30	TTGTCCTTTTTAGGCTCTGTTGGTGGGAATG	61.72580645	10	3	189	192	14
19317	463	499	36	GCTGTTTCTTCTGTCTCTGCGGTAAGGCTTGAGTTTC	66.67297297	11040	509	539	30	CTTCTTTTTGTCCTTTTTAGGCTCTGTTGGT	59.08064516	10	12	182	194	10
19311	457	493	36	CAGTTTGCTGTTTCTTCTGTCTCTGCGGTAAGGCTTG	66.67297297	11046	515	545	30	TTTGTCCTTTTTAGGCTCTGTTGGTGGGAAT	60.40322581	10	43	155	198	22
19323	469	505	36	TCTTCTGTCTCTGCGGTAAGGCTTGAGTTTCATCAGC	66.67297297	11039	508	538	30	TCTTCTTTTTGTCCTTTTTAGGCTCTGTTGG	59.08064516	10	0	199	199	3
19312	458	494	36	AGTTTGCTGTTTCTTCTGTCTCTGCGGTAAGGCTTGA	65.56486486	11041	510	540	30	TTCTTTTTGTCCTTTTTAGGCTCTGTTGGTG	59.08064516	10	42	158	200	16
19321	467	503	36	TTTCTTCTGTCTCTGCGGTAAGGCTTGAGTTTCATCA	64.45675676	11039	508	538	30	TCTTCTTTTTGTCCTTTTTAGGCTCTGTTGG	59.08064516	10	1	199	200	5
19317	463	499	36	GCTGTTTCTTCTGTCTCTGCGGTAAGGCTTGAGTTTC	66.67297297	11047	516	546	30	TTGTCCTTTTTAGGCTCTGTTGGTGGGAATG	61.72580645	10	12	189	201	17
19320	466	502	36	GTTTCTTCTGTCTCTGCGGTAAGGCTTGAGTTTCATC	65.56486486	11039	508	538	30	TCTTCTTTTTGTCCTTTTTAGGCTCTGTTGG	59.08064516	10	3	199	202	6
19319	465	501	36	TGTTTCTTCTGTCTCTGCGGTAAGGCTTGAGTTTCAT	64.45675676	11039	508	538	30	TCTTCTTTTTGTCCTTTTTAGGCTCTGTTGG	59.08064516	10	4	199	203	7
19316	462	498	36	TGCTGTTTCTTCTGTCTCTGCGGTAAGGCTTGAGTTT	65.56486486	11040	509	539	30	CTTCTTTTTGTCCTTTTTAGGCTCTGTTGGT	59.08064516	10	25	182	207	11
19315	461	497	36	TTGCTGTTTCTTCTGTCTCTGCGGTAAGGCTTGAGTT	65.56486486	11040	509	539	30	CTTCTTTTTGTCCTTTTTAGGCTCTGTTGGT	59.08064516	10	27	182	209	12
19318	464	500	36	CTGTTTCTTCTGTCTCTGCGGTAAGGCTTGAGTTTCA	65.56486486	11039	508	538	30	TCTTCTTTTTGTCCTTTTTAGGCTCTGTTGG	59.08064516	10	10	199	209	8
19317	463	499	36	GCTGTTTCTTCTGTCTCTGCGGTAAGGCTTGAGTTTC	66.67297297	11039	508	538	30	TCTTCTTTTTGTCCTTTTTAGGCTCTGTTGG	59.08064516	10	12	199	211	9
19314	460	496	36	TTTGCTGTTTCTTCTGTCTCTGCGGTAAGGCTTGAGT	65.56486486	11040	509	539	30	CTTCTTTTTGTCCTTTTTAGGCTCTGTTGGT	59.08064516	10	34	182	216	13
19313	459	495	36	GTTTGCTGTTTCTTCTGTCTCTGCGGTAAGGCTTGAG	66.67297297	11047	516	546	30	TTGTCCTTTTTAGGCTCTGTTGGTGGGAATG	61.72580645	10	34	189	223	21
19312	458	494	36	AGTTTGCTGTTTCTTCTGTCTCTGCGGTAAGGCTTGA	65.56486486	11040	509	539	30	CTTCTTTTTGTCCTTTTTAGGCTCTGTTGGT	59.08064516	10	42	182	224	15
19316	462	498	36	TGCTGTTTCTTCTGTCTCTGCGGTAAGGCTTGAGTTT	65.56486486	11039	508	538	30	TCTTCTTTTTGTCCTTTTTAGGCTCTGTTGG	59.08064516	10	25	199	224	10
19315	461	497	36	TTGCTGTTTCTTCTGTCTCTGCGGTAAGGCTTGAGTT	65.56486486	11039	508	538	30	TCTTCTTTTTGTCCTTTTTAGGCTCTGTTGG	59.08064516	10	27	199	226	11
19312	458	494	36	AGTTTGCTGTTTCTTCTGTCTCTGCGGTAAGGCTTGA	65.56486486	11047	516	546	30	TTGTCCTTTTTAGGCTCTGTTGGTGGGAATG	61.72580645	10	42	189	231	22
19311	457	493	36	CAGTTTGCTGTTTCTTCTGTCTCTGCGGTAAGGCTTG	66.67297297	11047	516	546	30	TTGTCCTTTTTAGGCTCTGTTGGTGGGAATG	61.72580645	10	43	189	232	23
19313	459	495	36	GTTTGCTGTTTCTTCTGTCTCTGCGGTAAGGCTTGAG	66.67297297	11039	508	538	30	TCTTCTTTTTGTCCTTTTTAGGCTCTGTTGG	59.08064516	10	34	199	233	13
19314	460	496	36	TTTGCTGTTTCTTCTGTCTCTGCGGTAAGGCTTGAGT	65.56486486	11039	508	538	30	TCTTCTTTTTGTCCTTTTTAGGCTCTGTTGG	59.08064516	10	34	199	233	12
19312	458	494	36	AGTTTGCTGTTTCTTCTGTCTCTGCGGTAAGGCTTGA	65.56486486	11039	508	538	30	TCTTCTTTTTGTCCTTTTTAGGCTCTGTTGG	59.08064516	10	42	199	241	14
19322	468	504	36	TTCTTCTGTCTCTGCGGTAAGGCTTGAGTTTCATCAG	65.56486486	11038	507	537	30	TTCTTCTTTTTGTCCTTTTTAGGCTCTGTTG	57.75806452	10	0	247	247	3
19323	469	505	36	TCTTCTGTCTCTGCGGTAAGGCTTGAGTTTCATCAGC	66.67297297	11038	507	537	30	TTCTTCTTTTTGTCCTTTTTAGGCTCTGTTG	57.75806452	10	0	247	247	2
19321	467	503	36	TTTCTTCTGTCTCTGCGGTAAGGCTTGAGTTTCATCA	64.45675676	11038	507	537	30	TTCTTCTTTTTGTCCTTTTTAGGCTCTGTTG	57.75806452	10	1	247	248	4
19320	466	502	36	GTTTCTTCTGTCTCTGCGGTAAGGCTTGAGTTTCATC	65.56486486	11038	507	537	30	TTCTTCTTTTTGTCCTTTTTAGGCTCTGTTG	57.75806452	10	3	247	250	5
19319	465	501	36	TGTTTCTTCTGTCTCTGCGGTAAGGCTTGAGTTTCAT	64.45675676	11038	507	537	30	TTCTTCTTTTTGTCCTTTTTAGGCTCTGTTG	57.75806452	10	4	247	251	6
19322	468	504	36	TTCTTCTGTCTCTGCGGTAAGGCTTGAGTTTCATCAG	65.56486486	11037	506	536	30	CTTCTTCTTTTTGTCCTTTTTAGGCTCTGTT	57.75806452	10	0	256	256	2
19318	464	500	36	CTGTTTCTTCTGTCTCTGCGGTAAGGCTTGAGTTTCA	65.56486486	11038	507	537	30	TTCTTCTTTTTGTCCTTTTTAGGCTCTGTTG	57.75806452	10	10	247	257	7
19321	467	503	36	TTTCTTCTGTCTCTGCGGTAAGGCTTGAGTTTCATCA	64.45675676	11037	506	536	30	CTTCTTCTTTTTGTCCTTTTTAGGCTCTGTT	57.75806452	10	1	256	257	3
19317	463	499	36	GCTGTTTCTTCTGTCTCTGCGGTAAGGCTTGAGTTTC	66.67297297	11038	507	537	30	TTCTTCTTTTTGTCCTTTTTAGGCTCTGTTG	57.75806452	10	12	247	259	8
19319	465	501	36	TGTTTCTTCTGTCTCTGCGGTAAGGCTTGAGTTTCAT	64.45675676	11037	506	536	30	CTTCTTCTTTTTGTCCTTTTTAGGCTCTGTT	57.75806452	10	4	256	260	5
19321	467	503	36	TTTCTTCTGTCTCTGCGGTAAGGCTTGAGTTTCATCA	64.45675676	11036	505	535	30	CCTTCTTCTTTTTGTCCTTTTTAGGCTCTGT	59.08064516	10	1	263	264	2
19318	464	500	36	CTGTTTCTTCTGTCTCTGCGGTAAGGCTTGAGTTTCA	65.56486486	11037	506	536	30	CTTCTTCTTTTTGTCCTTTTTAGGCTCTGTT	57.75806452	10	10	256	266	6
19317	463	499	36	GCTGTTTCTTCTGTCTCTGCGGTAAGGCTTGAGTTTC	66.67297297	11037	506	536	30	CTTCTTCTTTTTGTCCTTTTTAGGCTCTGTT	57.75806452	10	12	256	268	7
19316	462	498	36	TGCTGTTTCTTCTGTCTCTGCGGTAAGGCTTGAGTTT	65.56486486	11038	507	537	30	TTCTTCTTTTTGTCCTTTTTAGGCTCTGTTG	57.75806452	10	25	247	272	9
19315	461	497	36	TTGCTGTTTCTTCTGTCTCTGCGGTAAGGCTTGAGTT	65.56486486	11038	507	537	30	TTCTTCTTTTTGTCCTTTTTAGGCTCTGTTG	57.75806452	10	27	247	274	10
19317	463	499	36	GCTGTTTCTTCTGTCTCTGCGGTAAGGCTTGAGTTTC	66.67297297	11036	505	535	30	CCTTCTTCTTTTTGTCCTTTTTAGGCTCTGT	59.08064516	10	12	263	275	6
19313	459	495	36	GTTTGCTGTTTCTTCTGTCTCTGCGGTAAGGCTTGAG	66.67297297	11038	507	537	30	TTCTTCTTTTTGTCCTTTTTAGGCTCTGTTG	57.75806452	10	34	247	281	12
19314	460	496	36	TTTGCTGTTTCTTCTGTCTCTGCGGTAAGGCTTGAGT	65.56486486	11038	507	537	30	TTCTTCTTTTTGTCCTTTTTAGGCTCTGTTG	57.75806452	10	34	247	281	11
19316	462	498	36	TGCTGTTTCTTCTGTCTCTGCGGTAAGGCTTGAGTTT	65.56486486	11037	506	536	30	CTTCTTCTTTTTGTCCTTTTTAGGCTCTGTT	57.75806452	10	25	256	281	8
19315	461	497	36	TTGCTGTTTCTTCTGTCTCTGCGGTAAGGCTTGAGTT	65.56486486	11037	506	536	30	CTTCTTCTTTTTGTCCTTTTTAGGCTCTGTT	57.75806452	10	27	256	283	9
19316	462	498	36	TGCTGTTTCTTCTGTCTCTGCGGTAAGGCTTGAGTTT	65.56486486	11036	505	535	30	CCTTCTTCTTTTTGTCCTTTTTAGGCTCTGT	59.08064516	10	25	263	288	7
19312	458	494	36	AGTTTGCTGTTTCTTCTGTCTCTGCGGTAAGGCTTGA	65.56486486	11038	507	537	30	TTCTTCTTTTTGTCCTTTTTAGGCTCTGTTG	57.75806452	10	42	247	289	13
19313	459	495	36	GTTTGCTGTTTCTTCTGTCTCTGCGGTAAGGCTTGAG	66.67297297	11037	506	536	30	CTTCTTCTTTTTGTCCTTTTTAGGCTCTGTT	57.75806452	10	34	256	290	11
19314	460	496	36	TTTGCTGTTTCTTCTGTCTCTGCGGTAAGGCTTGAGT	65.56486486	11037	506	536	30	CTTCTTCTTTTTGTCCTTTTTAGGCTCTGTT	57.75806452	10	34	256	290	10
19315	461	497	36	TTGCTGTTTCTTCTGTCTCTGCGGTAAGGCTTGAGTT	65.56486486	11036	505	535	30	CCTTCTTCTTTTTGTCCTTTTTAGGCTCTGT	59.08064516	10	27	263	290	8
19312	458	494	36	AGTTTGCTGTTTCTTCTGTCTCTGCGGTAAGGCTTGA	65.56486486	11037	506	536	30	CTTCTTCTTTTTGTCCTTTTTAGGCTCTGTT	57.75806452	10	42	256	298	12
19312	458	494	36	AGTTTGCTGTTTCTTCTGTCTCTGCGGTAAGGCTTGA	65.56486486	11036	505	535	30	CCTTCTTCTTTTTGTCCTTTTTAGGCTCTGT	59.08064516	10	42	263	305	11
19321	467	503	36	TTTCTTCTGTCTCTGCGGTAAGGCTTGAGTTTCATCA	64.45675676	11048	517	547	30	TGTCCTTTTTAGGCTCTGTTGGTGGGAATGT	61.72580645	10	1	5520	5521	14
19318	464	500	36	CTGTTTCTTCTGTCTCTGCGGTAAGGCTTGAGTTTCA	65.56486486	11048	517	547	30	TGTCCTTTTTAGGCTCTGTTGGTGGGAATGT	61.72580645	10	10	5520	5530	17
19323	469	505	36	TCTTCTGTCTCTGCGGTAAGGCTTGAGTTTCATCAGC	66.67297297	11050	519	549	30	TCCTTTTTAGGCTCTGTTGGTGGGAATGTTT	60.40322581	10	0	5542	5542	14
19322	468	504	36	TTCTTCTGTCTCTGCGGTAAGGCTTGAGTTTCATCAG	65.56486486	11049	518	548	30	GTCCTTTTTAGGCTCTGTTGGTGGGAATGTT	61.72580645	10	0	5543	5543	14
19320	466	502	36	GTTTCTTCTGTCTCTGCGGTAAGGCTTGAGTTTCATC	65.56486486	11049	518	548	30	GTCCTTTTTAGGCTCTGTTGGTGGGAATGTT	61.72580645	10	3	5543	5546	16
19319	465	501	36	TGTTTCTTCTGTCTCTGCGGTAAGGCTTGAGTTTCAT	64.45675676	11049	518	548	30	GTCCTTTTTAGGCTCTGTTGGTGGGAATGTT	61.72580645	10	4	5543	5547	17
19313	459	495	36	GTTTGCTGTTTCTTCTGTCTCTGCGGTAAGGCTTGAG	66.67297297	11048	517	547	30	TGTCCTTTTTAGGCTCTGTTGGTGGGAATGT	61.72580645	10	34	5520	5554	22
19314	460	496	36	TTTGCTGTTTCTTCTGTCTCTGCGGTAAGGCTTGAGT	65.56486486	11048	517	547	30	TGTCCTTTTTAGGCTCTGTTGGTGGGAATGT	61.72580645	10	34	5520	5554	21
19312	458	494	36	AGTTTGCTGTTTCTTCTGTCTCTGCGGTAAGGCTTGA	65.56486486	11048	517	547	30	TGTCCTTTTTAGGCTCTGTTGGTGGGAATGT	61.72580645	10	42	5520	5562	23
19311	457	493	36	CAGTTTGCTGTTTCTTCTGTCTCTGCGGTAAGGCTTG	66.67297297	11048	517	547	30	TGTCCTTTTTAGGCTCTGTTGGTGGGAATGT	61.72580645	10	43	5520	5563	24
19315	461	497	36	TTGCTGTTTCTTCTGTCTCTGCGGTAAGGCTTGAGTT	65.56486486	11049	518	548	30	GTCCTTTTTAGGCTCTGTTGGTGGGAATGTT	61.72580645	10	27	5543	5570	21
19314	460	496	36	TTTGCTGTTTCTTCTGTCTCTGCGGTAAGGCTTGAGT	65.56486486	11050	519	549	30	TCCTTTTTAGGCTCTGTTGGTGGGAATGTTT	60.40322581	10	34	5542	5576	23
19313	459	495	36	GTTTGCTGTTTCTTCTGTCTCTGCGGTAAGGCTTGAG	66.67297297	11049	518	548	30	GTCCTTTTTAGGCTCTGTTGGTGGGAATGTT	61.72580645	10	34	5543	5577	23
19314	460	496	36	TTTGCTGTTTCTTCTGTCTCTGCGGTAAGGCTTGAGT	65.56486486	11049	518	548	30	GTCCTTTTTAGGCTCTGTTGGTGGGAATGTT	61.72580645	10	34	5543	5577	22
19315	461	497	36	TTGCTGTTTCTTCTGTCTCTGCGGTAAGGCTTGAGTT	65.56486486	11051	520	550	30	CCTTTTTAGGCTCTGTTGGTGGGAATGTTTT	60.40322581	10	27	5550	5577	23
19311	457	493	36	CAGTTTGCTGTTTCTTCTGTCTCTGCGGTAAGGCTTG	66.67297297	11049	518	548	30	GTCCTTTTTAGGCTCTGTTGGTGGGAATGTT	61.72580645	10	43	5543	5586	25
19324	489	525	36	GCTTGAGTTTCATCAGCCTTCTTCTTTTTGTCCTTTT	62.24054054	11059	528	558	30	GGCTCTGTTGGTGGGAATGTTTTGTATGCGT	63.0483871	10	64	5558	5622	3
19325	490	526	36	CTTGAGTTTCATCAGCCTTCTTCTTTTTGTCCTTTTT	61.13243243	11059	528	558	30	GGCTCTGTTGGTGGGAATGTTTTGTATGCGT	63.0483871	10	91	5558	5649	2
19327	492	528	36	TGAGTTTCATCAGCCTTCTTCTTTTTGTCCTTTTTAG	61.13243243	11060	529	559	30	GCTCTGTTGGTGGGAATGTTTTGTATGCGTC	63.0483871	10	104	5556	5660	1
19328	493	529	36	GAGTTTCATCAGCCTTCTTCTTTTTGTCCTTTTTAGG	62.24054054	11061	530	560	30	CTCTGTTGGTGGGAATGTTTTGTATGCGTCA	61.72580645	10	107	5553	5660	1
19322	468	504	36	TTCTTCTGTCTCTGCGGTAAGGCTTGAGTTTCATCAG	65.56486486	12968	512	543	31	CTTTTTGTCCTTTTTAGGCTCTGTTGGTGGGA	61.825	10	0	82	82	8
19323	469	505	36	TCTTCTGTCTCTGCGGTAAGGCTTGAGTTTCATCAGC	66.67297297	12969	513	544	31	TTTTTGTCCTTTTTAGGCTCTGTTGGTGGGAA	60.54375	10	0	82	82	8
19320	466	502	36	GTTTCTTCTGTCTCTGCGGTAAGGCTTGAGTTTCATC	65.56486486	12969	513	544	31	TTTTTGTCCTTTTTAGGCTCTGTTGGTGGGAA	60.54375	10	3	82	85	11
19319	465	501	36	TGTTTCTTCTGTCTCTGCGGTAAGGCTTGAGTTTCAT	64.45675676	12968	512	543	31	CTTTTTGTCCTTTTTAGGCTCTGTTGGTGGGA	61.825	10	4	82	86	11
19317	463	499	36	GCTGTTTCTTCTGTCTCTGCGGTAAGGCTTGAGTTTC	66.67297297	12968	512	543	31	CTTTTTGTCCTTTTTAGGCTCTGTTGGTGGGA	61.825	10	12	82	94	13
19316	462	498	36	TGCTGTTTCTTCTGTCTCTGCGGTAAGGCTTGAGTTT	65.56486486	12968	512	543	31	CTTTTTGTCCTTTTTAGGCTCTGTTGGTGGGA	61.825	10	25	82	107	14
19315	461	497	36	TTGCTGTTTCTTCTGTCTCTGCGGTAAGGCTTGAGTT	65.56486486	12968	512	543	31	CTTTTTGTCCTTTTTAGGCTCTGTTGGTGGGA	61.825	10	27	82	109	15
19314	460	496	36	TTTGCTGTTTCTTCTGTCTCTGCGGTAAGGCTTGAGT	65.56486486	12968	512	543	31	CTTTTTGTCCTTTTTAGGCTCTGTTGGTGGGA	61.825	10	34	82	116	16
19312	458	494	36	AGTTTGCTGTTTCTTCTGTCTCTGCGGTAAGGCTTGA	65.56486486	12968	512	543	31	CTTTTTGTCCTTTTTAGGCTCTGTTGGTGGGA	61.825	10	42	82	124	18
19321	467	503	36	TTTCTTCTGTCTCTGCGGTAAGGCTTGAGTTTCATCA	64.45675676	12967	511	542	31	TCTTTTTGTCCTTTTTAGGCTCTGTTGGTGGG	61.825	10	1	123	124	8
19311	457	493	36	CAGTTTGCTGTTTCTTCTGTCTCTGCGGTAAGGCTTG	66.67297297	12969	513	544	31	TTTTTGTCCTTTTTAGGCTCTGTTGGTGGGAA	60.54375	10	43	82	125	20
19319	465	501	36	TGTTTCTTCTGTCTCTGCGGTAAGGCTTGAGTTTCAT	64.45675676	12967	511	542	31	TCTTTTTGTCCTTTTTAGGCTCTGTTGGTGGG	61.825	10	4	123	127	10
19318	464	500	36	CTGTTTCTTCTGTCTCTGCGGTAAGGCTTGAGTTTCA	65.56486486	12967	511	542	31	TCTTTTTGTCCTTTTTAGGCTCTGTTGGTGGG	61.825	10	10	123	133	11
19317	463	499	36	GCTGTTTCTTCTGTCTCTGCGGTAAGGCTTGAGTTTC	66.67297297	12967	511	542	31	TCTTTTTGTCCTTTTTAGGCTCTGTTGGTGGG	61.825	10	12	123	135	12
19316	462	498	36	TGCTGTTTCTTCTGTCTCTGCGGTAAGGCTTGAGTTT	65.56486486	12967	511	542	31	TCTTTTTGTCCTTTTTAGGCTCTGTTGGTGGG	61.825	10	25	123	148	13
19315	461	497	36	TTGCTGTTTCTTCTGTCTCTGCGGTAAGGCTTGAGTT	65.56486486	12967	511	542	31	TCTTTTTGTCCTTTTTAGGCTCTGTTGGTGGG	61.825	10	27	123	150	14
19313	459	495	36	GTTTGCTGTTTCTTCTGTCTCTGCGGTAAGGCTTGAG	66.67297297	12967	511	542	31	TCTTTTTGTCCTTTTTAGGCTCTGTTGGTGGG	61.825	10	34	123	157	16
19314	460	496	36	TTTGCTGTTTCTTCTGTCTCTGCGGTAAGGCTTGAGT	65.56486486	12967	511	542	31	TCTTTTTGTCCTTTTTAGGCTCTGTTGGTGGG	61.825	10	34	123	157	15
19323	469	505	36	TCTTCTGTCTCTGCGGTAAGGCTTGAGTTTCATCAGC	66.67297297	12966	510	541	31	TTCTTTTTGTCCTTTTTAGGCTCTGTTGGTGG	60.54375	10	0	159	159	5
19321	467	503	36	TTTCTTCTGTCTCTGCGGTAAGGCTTGAGTTTCATCA	64.45675676	12966	510	541	31	TTCTTTTTGTCCTTTTTAGGCTCTGTTGGTGG	60.54375	10	1	159	160	7
19320	466	502	36	GTTTCTTCTGTCTCTGCGGTAAGGCTTGAGTTTCATC	65.56486486	12966	510	541	31	TTCTTTTTGTCCTTTTTAGGCTCTGTTGGTGG	60.54375	10	3	159	162	8
19312	458	494	36	AGTTTGCTGTTTCTTCTGTCTCTGCGGTAAGGCTTGA	65.56486486	12967	511	542	31	TCTTTTTGTCCTTTTTAGGCTCTGTTGGTGGG	61.825	10	42	123	165	17
19318	464	500	36	CTGTTTCTTCTGTCTCTGCGGTAAGGCTTGAGTTTCA	65.56486486	12966	510	541	31	TTCTTTTTGTCCTTTTTAGGCTCTGTTGGTGG	60.54375	10	10	159	169	10
19317	463	499	36	GCTGTTTCTTCTGTCTCTGCGGTAAGGCTTGAGTTTC	66.67297297	12966	510	541	31	TTCTTTTTGTCCTTTTTAGGCTCTGTTGGTGG	60.54375	10	12	159	171	11
19322	468	504	36	TTCTTCTGTCTCTGCGGTAAGGCTTGAGTTTCATCAG	65.56486486	12965	509	540	31	CTTCTTTTTGTCCTTTTTAGGCTCTGTTGGTG	60.54375	10	0	183	183	5
19316	462	498	36	TGCTGTTTCTTCTGTCTCTGCGGTAAGGCTTGAGTTT	65.56486486	12966	510	541	31	TTCTTTTTGTCCTTTTTAGGCTCTGTTGGTGG	60.54375	10	25	159	184	12
19315	461	497	36	TTGCTGTTTCTTCTGTCTCTGCGGTAAGGCTTGAGTT	65.56486486	12966	510	541	31	TTCTTTTTGTCCTTTTTAGGCTCTGTTGGTGG	60.54375	10	27	159	186	13
19319	465	501	36	TGTTTCTTCTGTCTCTGCGGTAAGGCTTGAGTTTCAT	64.45675676	12965	509	540	31	CTTCTTTTTGTCCTTTTTAGGCTCTGTTGGTG	60.54375	10	4	183	187	8
19313	459	495	36	GTTTGCTGTTTCTTCTGTCTCTGCGGTAAGGCTTGAG	66.67297297	12966	510	541	31	TTCTTTTTGTCCTTTTTAGGCTCTGTTGGTGG	60.54375	10	34	159	193	15
19314	460	496	36	TTTGCTGTTTCTTCTGTCTCTGCGGTAAGGCTTGAGT	65.56486486	12966	510	541	31	TTCTTTTTGTCCTTTTTAGGCTCTGTTGGTGG	60.54375	10	34	159	193	14
19318	464	500	36	CTGTTTCTTCTGTCTCTGCGGTAAGGCTTGAGTTTCA	65.56486486	12965	509	540	31	CTTCTTTTTGTCCTTTTTAGGCTCTGTTGGTG	60.54375	10	10	183	193	9
19317	463	499	36	GCTGTTTCTTCTGTCTCTGCGGTAAGGCTTGAGTTTC	66.67297297	12965	509	540	31	CTTCTTTTTGTCCTTTTTAGGCTCTGTTGGTG	60.54375	10	12	183	195	10
19312	458	494	36	AGTTTGCTGTTTCTTCTGTCTCTGCGGTAAGGCTTGA	65.56486486	12966	510	541	31	TTCTTTTTGTCCTTTTTAGGCTCTGTTGGTGG	60.54375	10	42	159	201	16
19323	469	505	36	TCTTCTGTCTCTGCGGTAAGGCTTGAGTTTCATCAGC	66.67297297	12964	508	539	31	TCTTCTTTTTGTCCTTTTTAGGCTCTGTTGGT	59.2625	10	0	202	202	3
19321	467	503	36	TTTCTTCTGTCTCTGCGGTAAGGCTTGAGTTTCATCA	64.45675676	12964	508	539	31	TCTTCTTTTTGTCCTTTTTAGGCTCTGTTGGT	59.2625	10	1	202	203	5
19320	466	502	36	GTTTCTTCTGTCTCTGCGGTAAGGCTTGAGTTTCATC	65.56486486	12964	508	539	31	TCTTCTTTTTGTCCTTTTTAGGCTCTGTTGGT	59.2625	10	3	202	205	6
19319	465	501	36	TGTTTCTTCTGTCTCTGCGGTAAGGCTTGAGTTTCAT	64.45675676	12964	508	539	31	TCTTCTTTTTGTCCTTTTTAGGCTCTGTTGGT	59.2625	10	4	202	206	7
19316	462	498	36	TGCTGTTTCTTCTGTCTCTGCGGTAAGGCTTGAGTTT	65.56486486	12965	509	540	31	CTTCTTTTTGTCCTTTTTAGGCTCTGTTGGTG	60.54375	10	25	183	208	11
19311	457	493	36	CAGTTTGCTGTTTCTTCTGTCTCTGCGGTAAGGCTTG	66.67297297	12970	514	545	31	TTTTGTCCTTTTTAGGCTCTGTTGGTGGGAAT	60.54375	10	43	167	210	21
19315	461	497	36	TTGCTGTTTCTTCTGTCTCTGCGGTAAGGCTTGAGTT	65.56486486	12965	509	540	31	CTTCTTTTTGTCCTTTTTAGGCTCTGTTGGTG	60.54375	10	27	183	210	12
19318	464	500	36	CTGTTTCTTCTGTCTCTGCGGTAAGGCTTGAGTTTCA	65.56486486	12964	508	539	31	TCTTCTTTTTGTCCTTTTTAGGCTCTGTTGGT	59.2625	10	10	202	212	8
19317	463	499	36	GCTGTTTCTTCTGTCTCTGCGGTAAGGCTTGAGTTTC	66.67297297	12964	508	539	31	TCTTCTTTTTGTCCTTTTTAGGCTCTGTTGGT	59.2625	10	12	202	214	9
19314	460	496	36	TTTGCTGTTTCTTCTGTCTCTGCGGTAAGGCTTGAGT	65.56486486	12965	509	540	31	CTTCTTTTTGTCCTTTTTAGGCTCTGTTGGTG	60.54375	10	34	183	217	13
19312	458	494	36	AGTTTGCTGTTTCTTCTGTCTCTGCGGTAAGGCTTGA	65.56486486	12965	509	540	31	CTTCTTTTTGTCCTTTTTAGGCTCTGTTGGTG	60.54375	10	42	183	225	15
19316	462	498	36	TGCTGTTTCTTCTGTCTCTGCGGTAAGGCTTGAGTTT	65.56486486	12964	508	539	31	TCTTCTTTTTGTCCTTTTTAGGCTCTGTTGGT	59.2625	10	25	202	227	10
19315	461	497	36	TTGCTGTTTCTTCTGTCTCTGCGGTAAGGCTTGAGTT	65.56486486	12964	508	539	31	TCTTCTTTTTGTCCTTTTTAGGCTCTGTTGGT	59.2625	10	27	202	229	11
19311	457	493	36	CAGTTTGCTGTTTCTTCTGTCTCTGCGGTAAGGCTTG	66.67297297	12971	515	546	31	TTTGTCCTTTTTAGGCTCTGTTGGTGGGAATG	61.825	10	43	191	234	22
19313	459	495	36	GTTTGCTGTTTCTTCTGTCTCTGCGGTAAGGCTTGAG	66.67297297	12964	508	539	31	TCTTCTTTTTGTCCTTTTTAGGCTCTGTTGGT	59.2625	10	34	202	236	13
19314	460	496	36	TTTGCTGTTTCTTCTGTCTCTGCGGTAAGGCTTGAGT	65.56486486	12964	508	539	31	TCTTCTTTTTGTCCTTTTTAGGCTCTGTTGGT	59.2625	10	34	202	236	12
19312	458	494	36	AGTTTGCTGTTTCTTCTGTCTCTGCGGTAAGGCTTGA	65.56486486	12964	508	539	31	TCTTCTTTTTGTCCTTTTTAGGCTCTGTTGGT	59.2625	10	42	202	244	14
19322	468	504	36	TTCTTCTGTCTCTGCGGTAAGGCTTGAGTTTCATCAG	65.56486486	12963	507	538	31	TTCTTCTTTTTGTCCTTTTTAGGCTCTGTTGG	59.2625	10	0	249	249	3
19323	469	505	36	TCTTCTGTCTCTGCGGTAAGGCTTGAGTTTCATCAGC	66.67297297	12963	507	538	31	TTCTTCTTTTTGTCCTTTTTAGGCTCTGTTGG	59.2625	10	0	249	249	2
19321	467	503	36	TTTCTTCTGTCTCTGCGGTAAGGCTTGAGTTTCATCA	64.45675676	12963	507	538	31	TTCTTCTTTTTGTCCTTTTTAGGCTCTGTTGG	59.2625	10	1	249	250	4
19320	466	502	36	GTTTCTTCTGTCTCTGCGGTAAGGCTTGAGTTTCATC	65.56486486	12963	507	538	31	TTCTTCTTTTTGTCCTTTTTAGGCTCTGTTGG	59.2625	10	3	249	252	5
19319	465	501	36	TGTTTCTTCTGTCTCTGCGGTAAGGCTTGAGTTTCAT	64.45675676	12963	507	538	31	TTCTTCTTTTTGTCCTTTTTAGGCTCTGTTGG	59.2625	10	4	249	253	6
19322	468	504	36	TTCTTCTGTCTCTGCGGTAAGGCTTGAGTTTCATCAG	65.56486486	12962	506	537	31	CTTCTTCTTTTTGTCCTTTTTAGGCTCTGTTG	59.2625	10	0	257	257	2
19321	467	503	36	TTTCTTCTGTCTCTGCGGTAAGGCTTGAGTTTCATCA	64.45675676	12962	506	537	31	CTTCTTCTTTTTGTCCTTTTTAGGCTCTGTTG	59.2625	10	1	257	258	3
19318	464	500	36	CTGTTTCTTCTGTCTCTGCGGTAAGGCTTGAGTTTCA	65.56486486	12963	507	538	31	TTCTTCTTTTTGTCCTTTTTAGGCTCTGTTGG	59.2625	10	10	249	259	7
19317	463	499	36	GCTGTTTCTTCTGTCTCTGCGGTAAGGCTTGAGTTTC	66.67297297	12963	507	538	31	TTCTTCTTTTTGTCCTTTTTAGGCTCTGTTGG	59.2625	10	12	249	261	8
19319	465	501	36	TGTTTCTTCTGTCTCTGCGGTAAGGCTTGAGTTTCAT	64.45675676	12962	506	537	31	CTTCTTCTTTTTGTCCTTTTTAGGCTCTGTTG	59.2625	10	4	257	261	5
19318	464	500	36	CTGTTTCTTCTGTCTCTGCGGTAAGGCTTGAGTTTCA	65.56486486	12962	506	537	31	CTTCTTCTTTTTGTCCTTTTTAGGCTCTGTTG	59.2625	10	10	257	267	6
19317	463	499	36	GCTGTTTCTTCTGTCTCTGCGGTAAGGCTTGAGTTTC	66.67297297	12962	506	537	31	CTTCTTCTTTTTGTCCTTTTTAGGCTCTGTTG	59.2625	10	12	257	269	7
19321	467	503	36	TTTCTTCTGTCTCTGCGGTAAGGCTTGAGTTTCATCA	64.45675676	12961	505	536	31	CCTTCTTCTTTTTGTCCTTTTTAGGCTCTGTT	59.2625	10	1	268	269	2
19316	462	498	36	TGCTGTTTCTTCTGTCTCTGCGGTAAGGCTTGAGTTT	65.56486486	12963	507	538	31	TTCTTCTTTTTGTCCTTTTTAGGCTCTGTTGG	59.2625	10	25	249	274	9
19315	461	497	36	TTGCTGTTTCTTCTGTCTCTGCGGTAAGGCTTGAGTT	65.56486486	12963	507	538	31	TTCTTCTTTTTGTCCTTTTTAGGCTCTGTTGG	59.2625	10	27	249	276	10
19317	463	499	36	GCTGTTTCTTCTGTCTCTGCGGTAAGGCTTGAGTTTC	66.67297297	12961	505	536	31	CCTTCTTCTTTTTGTCCTTTTTAGGCTCTGTT	59.2625	10	12	268	280	6
19316	462	498	36	TGCTGTTTCTTCTGTCTCTGCGGTAAGGCTTGAGTTT	65.56486486	12962	506	537	31	CTTCTTCTTTTTGTCCTTTTTAGGCTCTGTTG	59.2625	10	25	257	282	8
19313	459	495	36	GTTTGCTGTTTCTTCTGTCTCTGCGGTAAGGCTTGAG	66.67297297	12963	507	538	31	TTCTTCTTTTTGTCCTTTTTAGGCTCTGTTGG	59.2625	10	34	249	283	12
19314	460	496	36	TTTGCTGTTTCTTCTGTCTCTGCGGTAAGGCTTGAGT	65.56486486	12963	507	538	31	TTCTTCTTTTTGTCCTTTTTAGGCTCTGTTGG	59.2625	10	34	249	283	11
19315	461	497	36	TTGCTGTTTCTTCTGTCTCTGCGGTAAGGCTTGAGTT	65.56486486	12962	506	537	31	CTTCTTCTTTTTGTCCTTTTTAGGCTCTGTTG	59.2625	10	27	257	284	9
19312	458	494	36	AGTTTGCTGTTTCTTCTGTCTCTGCGGTAAGGCTTGA	65.56486486	12963	507	538	31	TTCTTCTTTTTGTCCTTTTTAGGCTCTGTTGG	59.2625	10	42	249	291	13
19313	459	495	36	GTTTGCTGTTTCTTCTGTCTCTGCGGTAAGGCTTGAG	66.67297297	12962	506	537	31	CTTCTTCTTTTTGTCCTTTTTAGGCTCTGTTG	59.2625	10	34	257	291	11
19314	460	496	36	TTTGCTGTTTCTTCTGTCTCTGCGGTAAGGCTTGAGT	65.56486486	12962	506	537	31	CTTCTTCTTTTTGTCCTTTTTAGGCTCTGTTG	59.2625	10	34	257	291	10
19316	462	498	36	TGCTGTTTCTTCTGTCTCTGCGGTAAGGCTTGAGTTT	65.56486486	12961	505	536	31	CCTTCTTCTTTTTGTCCTTTTTAGGCTCTGTT	59.2625	10	25	268	293	7
19315	461	497	36	TTGCTGTTTCTTCTGTCTCTGCGGTAAGGCTTGAGTT	65.56486486	12961	505	536	31	CCTTCTTCTTTTTGTCCTTTTTAGGCTCTGTT	59.2625	10	27	268	295	8
19312	458	494	36	AGTTTGCTGTTTCTTCTGTCTCTGCGGTAAGGCTTGA	65.56486486	12962	506	537	31	CTTCTTCTTTTTGTCCTTTTTAGGCTCTGTTG	59.2625	10	42	257	299	12
19322	468	504	36	TTCTTCTGTCTCTGCGGTAAGGCTTGAGTTTCATCAG	65.56486486	12972	516	547	31	TTGTCCTTTTTAGGCTCTGTTGGTGGGAATGT	61.825	10	0	5527	5527	12
19323	469	505	36	TCTTCTGTCTCTGCGGTAAGGCTTGAGTTTCATCAGC	66.67297297	12972	516	547	31	TTGTCCTTTTTAGGCTCTGTTGGTGGGAATGT	61.825	10	0	5527	5527	11
19320	466	502	36	GTTTCTTCTGTCTCTGCGGTAAGGCTTGAGTTTCATC	65.56486486	12972	516	547	31	TTGTCCTTTTTAGGCTCTGTTGGTGGGAATGT	61.825	10	3	5527	5530	14
19317	463	499	36	GCTGTTTCTTCTGTCTCTGCGGTAAGGCTTGAGTTTC	66.67297297	12972	516	547	31	TTGTCCTTTTTAGGCTCTGTTGGTGGGAATGT	61.825	10	12	5527	5539	17
19322	468	504	36	TTCTTCTGTCTCTGCGGTAAGGCTTGAGTTTCATCAG	65.56486486	12974	518	549	31	GTCCTTTTTAGGCTCTGTTGGTGGGAATGTTT	61.825	10	0	5544	5544	14
19320	466	502	36	GTTTCTTCTGTCTCTGCGGTAAGGCTTGAGTTTCATC	65.56486486	12974	518	549	31	GTCCTTTTTAGGCTCTGTTGGTGGGAATGTTT	61.825	10	3	5544	5547	16
19321	467	503	36	TTTCTTCTGTCTCTGCGGTAAGGCTTGAGTTTCATCA	64.45675676	12973	517	548	31	TGTCCTTTTTAGGCTCTGTTGGTGGGAATGTT	61.825	10	1	5546	5547	14
19319	465	501	36	TGTTTCTTCTGTCTCTGCGGTAAGGCTTGAGTTTCAT	64.45675676	12974	518	549	31	GTCCTTTTTAGGCTCTGTTGGTGGGAATGTTT	61.825	10	4	5544	5548	17
19323	469	505	36	TCTTCTGTCTCTGCGGTAAGGCTTGAGTTTCATCAGC	66.67297297	12975	519	550	31	TCCTTTTTAGGCTCTGTTGGTGGGAATGTTTT	60.54375	10	0	5550	5550	14
19318	464	500	36	CTGTTTCTTCTGTCTCTGCGGTAAGGCTTGAGTTTCA	65.56486486	12973	517	548	31	TGTCCTTTTTAGGCTCTGTTGGTGGGAATGTT	61.825	10	10	5546	5556	17
19319	465	501	36	TGTTTCTTCTGTCTCTGCGGTAAGGCTTGAGTTTCAT	64.45675676	12978	522	553	31	TTTTTAGGCTCTGTTGGTGGGAATGTTTTGTA	59.2625	10	4	5556	5560	21
19313	459	495	36	GTTTGCTGTTTCTTCTGTCTCTGCGGTAAGGCTTGAG	66.67297297	12972	516	547	31	TTGTCCTTTTTAGGCTCTGTTGGTGGGAATGT	61.825	10	34	5527	5561	21
19312	458	494	36	AGTTTGCTGTTTCTTCTGTCTCTGCGGTAAGGCTTGA	65.56486486	12972	516	547	31	TTGTCCTTTTTAGGCTCTGTTGGTGGGAATGT	61.825	10	42	5527	5569	22
19311	457	493	36	CAGTTTGCTGTTTCTTCTGTCTCTGCGGTAAGGCTTG	66.67297297	12972	516	547	31	TTGTCCTTTTTAGGCTCTGTTGGTGGGAATGT	61.825	10	43	5527	5570	23
19315	461	497	36	TTGCTGTTTCTTCTGTCTCTGCGGTAAGGCTTGAGTT	65.56486486	12974	518	549	31	GTCCTTTTTAGGCTCTGTTGGTGGGAATGTTT	61.825	10	27	5544	5571	21
19313	459	495	36	GTTTGCTGTTTCTTCTGTCTCTGCGGTAAGGCTTGAG	66.67297297	12974	518	549	31	GTCCTTTTTAGGCTCTGTTGGTGGGAATGTTT	61.825	10	34	5544	5578	23
19314	460	496	36	TTTGCTGTTTCTTCTGTCTCTGCGGTAAGGCTTGAGT	65.56486486	12974	518	549	31	GTCCTTTTTAGGCTCTGTTGGTGGGAATGTTT	61.825	10	34	5544	5578	22
19313	459	495	36	GTTTGCTGTTTCTTCTGTCTCTGCGGTAAGGCTTGAG	66.67297297	12973	517	548	31	TGTCCTTTTTAGGCTCTGTTGGTGGGAATGTT	61.825	10	34	5546	5580	22
19314	460	496	36	TTTGCTGTTTCTTCTGTCTCTGCGGTAAGGCTTGAGT	65.56486486	12973	517	548	31	TGTCCTTTTTAGGCTCTGTTGGTGGGAATGTT	61.825	10	34	5546	5580	21
19314	460	496	36	TTTGCTGTTTCTTCTGTCTCTGCGGTAAGGCTTGAGT	65.56486486	12975	519	550	31	TCCTTTTTAGGCTCTGTTGGTGGGAATGTTTT	60.54375	10	34	5550	5584	23
19311	457	493	36	CAGTTTGCTGTTTCTTCTGTCTCTGCGGTAAGGCTTG	66.67297297	12974	518	549	31	GTCCTTTTTAGGCTCTGTTGGTGGGAATGTTT	61.825	10	43	5544	5587	25
19315	461	497	36	TTGCTGTTTCTTCTGTCTCTGCGGTAAGGCTTGAGTT	65.56486486	12976	520	551	31	CCTTTTTAGGCTCTGTTGGTGGGAATGTTTTG	61.825	10	27	5560	5587	23
19312	458	494	36	AGTTTGCTGTTTCTTCTGTCTCTGCGGTAAGGCTTGA	65.56486486	12973	517	548	31	TGTCCTTTTTAGGCTCTGTTGGTGGGAATGTT	61.825	10	42	5546	5588	23
19311	457	493	36	CAGTTTGCTGTTTCTTCTGTCTCTGCGGTAAGGCTTG	66.67297297	12973	517	548	31	TGTCCTTTTTAGGCTCTGTTGGTGGGAATGTT	61.825	10	43	5546	5589	24
19324	489	525	36	GCTTGAGTTTCATCAGCCTTCTTCTTTTTGTCCTTTT	62.24054054	12984	528	559	31	GGCTCTGTTGGTGGGAATGTTTTGTATGCGTC	64.3875	10	64	5558	5622	3
19325	490	526	36	CTTGAGTTTCATCAGCCTTCTTCTTTTTGTCCTTTTT	61.13243243	12984	528	559	31	GGCTCTGTTGGTGGGAATGTTTTGTATGCGTC	64.3875	10	91	5558	5649	2
19327	492	528	36	TGAGTTTCATCAGCCTTCTTCTTTTTGTCCTTTTTAG	61.13243243	12985	529	560	31	GCTCTGTTGGTGGGAATGTTTTGTATGCGTCA	63.10625	10	104	5556	5660	1
19328	493	529	36	GAGTTTCATCAGCCTTCTTCTTTTTGTCCTTTTTAGG	62.24054054	12986	530	561	31	CTCTGTTGGTGGGAATGTTTTGTATGCGTCAA	61.825	10	107	5553	5660	1
19322	468	504	36	TTCTTCTGTCTCTGCGGTAAGGCTTGAGTTTCATCAG	65.56486486	14649	512	544	32	CTTTTTGTCCTTTTTAGGCTCTGTTGGTGGGAA	61.91818182	10	0	105	105	8
19321	467	503	36	TTTCTTCTGTCTCTGCGGTAAGGCTTGAGTTTCATCA	64.45675676	14648	511	543	32	TCTTTTTGTCCTTTTTAGGCTCTGTTGGTGGGA	61.91818182	10	1	124	125	8
19319	465	501	36	TGTTTCTTCTGTCTCTGCGGTAAGGCTTGAGTTTCAT	64.45675676	14648	511	543	32	TCTTTTTGTCCTTTTTAGGCTCTGTTGGTGGGA	61.91818182	10	4	124	128	10
19318	464	500	36	CTGTTTCTTCTGTCTCTGCGGTAAGGCTTGAGTTTCA	65.56486486	14648	511	543	32	TCTTTTTGTCCTTTTTAGGCTCTGTTGGTGGGA	61.91818182	10	10	124	134	11
19317	463	499	36	GCTGTTTCTTCTGTCTCTGCGGTAAGGCTTGAGTTTC	66.67297297	14648	511	543	32	TCTTTTTGTCCTTTTTAGGCTCTGTTGGTGGGA	61.91818182	10	12	124	136	12
19311	457	493	36	CAGTTTGCTGTTTCTTCTGTCTCTGCGGTAAGGCTTG	66.67297297	14649	512	544	32	CTTTTTGTCCTTTTTAGGCTCTGTTGGTGGGAA	61.91818182	10	43	105	148	19
19316	462	498	36	TGCTGTTTCTTCTGTCTCTGCGGTAAGGCTTGAGTTT	65.56486486	14648	511	543	32	TCTTTTTGTCCTTTTTAGGCTCTGTTGGTGGGA	61.91818182	10	25	124	149	13
19315	461	497	36	TTGCTGTTTCTTCTGTCTCTGCGGTAAGGCTTGAGTT	65.56486486	14648	511	543	32	TCTTTTTGTCCTTTTTAGGCTCTGTTGGTGGGA	61.91818182	10	27	124	151	14
19313	459	495	36	GTTTGCTGTTTCTTCTGTCTCTGCGGTAAGGCTTGAG	66.67297297	14648	511	543	32	TCTTTTTGTCCTTTTTAGGCTCTGTTGGTGGGA	61.91818182	10	34	124	158	16
19314	460	496	36	TTTGCTGTTTCTTCTGTCTCTGCGGTAAGGCTTGAGT	65.56486486	14648	511	543	32	TCTTTTTGTCCTTTTTAGGCTCTGTTGGTGGGA	61.91818182	10	34	124	158	15
19312	458	494	36	AGTTTGCTGTTTCTTCTGTCTCTGCGGTAAGGCTTGA	65.56486486	14648	511	543	32	TCTTTTTGTCCTTTTTAGGCTCTGTTGGTGGGA	61.91818182	10	42	124	166	17
19323	469	505	36	TCTTCTGTCTCTGCGGTAAGGCTTGAGTTTCATCAGC	66.67297297	14647	510	542	32	TTCTTTTTGTCCTTTTTAGGCTCTGTTGGTGGG	61.91818182	10	0	166	166	5
19321	467	503	36	TTTCTTCTGTCTCTGCGGTAAGGCTTGAGTTTCATCA	64.45675676	14647	510	542	32	TTCTTTTTGTCCTTTTTAGGCTCTGTTGGTGGG	61.91818182	10	1	166	167	7
19320	466	502	36	GTTTCTTCTGTCTCTGCGGTAAGGCTTGAGTTTCATC	65.56486486	14647	510	542	32	TTCTTTTTGTCCTTTTTAGGCTCTGTTGGTGGG	61.91818182	10	3	166	169	8
19318	464	500	36	CTGTTTCTTCTGTCTCTGCGGTAAGGCTTGAGTTTCA	65.56486486	14647	510	542	32	TTCTTTTTGTCCTTTTTAGGCTCTGTTGGTGGG	61.91818182	10	10	166	176	10
19323	469	505	36	TCTTCTGTCTCTGCGGTAAGGCTTGAGTTTCATCAGC	66.67297297	14650	513	545	32	TTTTTGTCCTTTTTAGGCTCTGTTGGTGGGAAT	60.67575758	10	0	176	176	8
19317	463	499	36	GCTGTTTCTTCTGTCTCTGCGGTAAGGCTTGAGTTTC	66.67297297	14647	510	542	32	TTCTTTTTGTCCTTTTTAGGCTCTGTTGGTGGG	61.91818182	10	12	166	178	11
19320	466	502	36	GTTTCTTCTGTCTCTGCGGTAAGGCTTGAGTTTCATC	65.56486486	14650	513	545	32	TTTTTGTCCTTTTTAGGCTCTGTTGGTGGGAAT	60.67575758	10	3	176	179	11
19322	468	504	36	TTCTTCTGTCTCTGCGGTAAGGCTTGAGTTTCATCAG	65.56486486	14646	509	541	32	CTTCTTTTTGTCCTTTTTAGGCTCTGTTGGTGG	61.91818182	10	0	184	184	5
19319	465	501	36	TGTTTCTTCTGTCTCTGCGGTAAGGCTTGAGTTTCAT	64.45675676	14646	509	541	32	CTTCTTTTTGTCCTTTTTAGGCTCTGTTGGTGG	61.91818182	10	4	184	188	8
19316	462	498	36	TGCTGTTTCTTCTGTCTCTGCGGTAAGGCTTGAGTTT	65.56486486	14647	510	542	32	TTCTTTTTGTCCTTTTTAGGCTCTGTTGGTGGG	61.91818182	10	25	166	191	12
19315	461	497	36	TTGCTGTTTCTTCTGTCTCTGCGGTAAGGCTTGAGTT	65.56486486	14647	510	542	32	TTCTTTTTGTCCTTTTTAGGCTCTGTTGGTGGG	61.91818182	10	27	166	193	13
19318	464	500	36	CTGTTTCTTCTGTCTCTGCGGTAAGGCTTGAGTTTCA	65.56486486	14646	509	541	32	CTTCTTTTTGTCCTTTTTAGGCTCTGTTGGTGG	61.91818182	10	10	184	194	9
19317	463	499	36	GCTGTTTCTTCTGTCTCTGCGGTAAGGCTTGAGTTTC	66.67297297	14646	509	541	32	CTTCTTTTTGTCCTTTTTAGGCTCTGTTGGTGG	61.91818182	10	12	184	196	10
19313	459	495	36	GTTTGCTGTTTCTTCTGTCTCTGCGGTAAGGCTTGAG	66.67297297	14647	510	542	32	TTCTTTTTGTCCTTTTTAGGCTCTGTTGGTGGG	61.91818182	10	34	166	200	15
19314	460	496	36	TTTGCTGTTTCTTCTGTCTCTGCGGTAAGGCTTGAGT	65.56486486	14647	510	542	32	TTCTTTTTGTCCTTTTTAGGCTCTGTTGGTGGG	61.91818182	10	34	166	200	14
19323	469	505	36	TCTTCTGTCTCTGCGGTAAGGCTTGAGTTTCATCAGC	66.67297297	14645	508	540	32	TCTTCTTTTTGTCCTTTTTAGGCTCTGTTGGTG	60.67575758	10	0	203	203	3
19321	467	503	36	TTTCTTCTGTCTCTGCGGTAAGGCTTGAGTTTCATCA	64.45675676	14645	508	540	32	TCTTCTTTTTGTCCTTTTTAGGCTCTGTTGGTG	60.67575758	10	1	203	204	5
19320	466	502	36	GTTTCTTCTGTCTCTGCGGTAAGGCTTGAGTTTCATC	65.56486486	14645	508	540	32	TCTTCTTTTTGTCCTTTTTAGGCTCTGTTGGTG	60.67575758	10	3	203	206	6
19319	465	501	36	TGTTTCTTCTGTCTCTGCGGTAAGGCTTGAGTTTCAT	64.45675676	14645	508	540	32	TCTTCTTTTTGTCCTTTTTAGGCTCTGTTGGTG	60.67575758	10	4	203	207	7
19312	458	494	36	AGTTTGCTGTTTCTTCTGTCTCTGCGGTAAGGCTTGA	65.56486486	14647	510	542	32	TTCTTTTTGTCCTTTTTAGGCTCTGTTGGTGGG	61.91818182	10	42	166	208	16
19316	462	498	36	TGCTGTTTCTTCTGTCTCTGCGGTAAGGCTTGAGTTT	65.56486486	14646	509	541	32	CTTCTTTTTGTCCTTTTTAGGCTCTGTTGGTGG	61.91818182	10	25	184	209	11
19315	461	497	36	TTGCTGTTTCTTCTGTCTCTGCGGTAAGGCTTGAGTT	65.56486486	14646	509	541	32	CTTCTTTTTGTCCTTTTTAGGCTCTGTTGGTGG	61.91818182	10	27	184	211	12
19318	464	500	36	CTGTTTCTTCTGTCTCTGCGGTAAGGCTTGAGTTTCA	65.56486486	14645	508	540	32	TCTTCTTTTTGTCCTTTTTAGGCTCTGTTGGTG	60.67575758	10	10	203	213	8
19317	463	499	36	GCTGTTTCTTCTGTCTCTGCGGTAAGGCTTGAGTTTC	66.67297297	14645	508	540	32	TCTTCTTTTTGTCCTTTTTAGGCTCTGTTGGTG	60.67575758	10	12	203	215	9
19314	460	496	36	TTTGCTGTTTCTTCTGTCTCTGCGGTAAGGCTTGAGT	65.56486486	14646	509	541	32	CTTCTTTTTGTCCTTTTTAGGCTCTGTTGGTGG	61.91818182	10	34	184	218	13
19311	457	493	36	CAGTTTGCTGTTTCTTCTGTCTCTGCGGTAAGGCTTG	66.67297297	14650	513	545	32	TTTTTGTCCTTTTTAGGCTCTGTTGGTGGGAAT	60.67575758	10	43	176	219	20
19312	458	494	36	AGTTTGCTGTTTCTTCTGTCTCTGCGGTAAGGCTTGA	65.56486486	14646	509	541	32	CTTCTTTTTGTCCTTTTTAGGCTCTGTTGGTGG	61.91818182	10	42	184	226	15
19316	462	498	36	TGCTGTTTCTTCTGTCTCTGCGGTAAGGCTTGAGTTT	65.56486486	14645	508	540	32	TCTTCTTTTTGTCCTTTTTAGGCTCTGTTGGTG	60.67575758	10	25	203	228	10
19315	461	497	36	TTGCTGTTTCTTCTGTCTCTGCGGTAAGGCTTGAGTT	65.56486486	14645	508	540	32	TCTTCTTTTTGTCCTTTTTAGGCTCTGTTGGTG	60.67575758	10	27	203	230	11
19313	459	495	36	GTTTGCTGTTTCTTCTGTCTCTGCGGTAAGGCTTGAG	66.67297297	14645	508	540	32	TCTTCTTTTTGTCCTTTTTAGGCTCTGTTGGTG	60.67575758	10	34	203	237	13
19314	460	496	36	TTTGCTGTTTCTTCTGTCTCTGCGGTAAGGCTTGAGT	65.56486486	14645	508	540	32	TCTTCTTTTTGTCCTTTTTAGGCTCTGTTGGTG	60.67575758	10	34	203	237	12
19312	458	494	36	AGTTTGCTGTTTCTTCTGTCTCTGCGGTAAGGCTTGA	65.56486486	14645	508	540	32	TCTTCTTTTTGTCCTTTTTAGGCTCTGTTGGTG	60.67575758	10	42	203	245	14
19311	457	493	36	CAGTTTGCTGTTTCTTCTGTCTCTGCGGTAAGGCTTG	66.67297297	14651	514	546	32	TTTTGTCCTTTTTAGGCTCTGTTGGTGGGAATG	61.91818182	10	43	203	246	21
19322	468	504	36	TTCTTCTGTCTCTGCGGTAAGGCTTGAGTTTCATCAG	65.56486486	14644	507	539	32	TTCTTCTTTTTGTCCTTTTTAGGCTCTGTTGGT	59.43333333	10	0	252	252	3
19323	469	505	36	TCTTCTGTCTCTGCGGTAAGGCTTGAGTTTCATCAGC	66.67297297	14644	507	539	32	TTCTTCTTTTTGTCCTTTTTAGGCTCTGTTGGT	59.43333333	10	0	252	252	2
19321	467	503	36	TTTCTTCTGTCTCTGCGGTAAGGCTTGAGTTTCATCA	64.45675676	14644	507	539	32	TTCTTCTTTTTGTCCTTTTTAGGCTCTGTTGGT	59.43333333	10	1	252	253	4
19320	466	502	36	GTTTCTTCTGTCTCTGCGGTAAGGCTTGAGTTTCATC	65.56486486	14644	507	539	32	TTCTTCTTTTTGTCCTTTTTAGGCTCTGTTGGT	59.43333333	10	3	252	255	5
19319	465	501	36	TGTTTCTTCTGTCTCTGCGGTAAGGCTTGAGTTTCAT	64.45675676	14644	507	539	32	TTCTTCTTTTTGTCCTTTTTAGGCTCTGTTGGT	59.43333333	10	4	252	256	6
19322	468	504	36	TTCTTCTGTCTCTGCGGTAAGGCTTGAGTTTCATCAG	65.56486486	14643	506	538	32	CTTCTTCTTTTTGTCCTTTTTAGGCTCTGTTGG	60.67575758	10	0	259	259	2
19321	467	503	36	TTTCTTCTGTCTCTGCGGTAAGGCTTGAGTTTCATCA	64.45675676	14643	506	538	32	CTTCTTCTTTTTGTCCTTTTTAGGCTCTGTTGG	60.67575758	10	1	259	260	3
19318	464	500	36	CTGTTTCTTCTGTCTCTGCGGTAAGGCTTGAGTTTCA	65.56486486	14644	507	539	32	TTCTTCTTTTTGTCCTTTTTAGGCTCTGTTGGT	59.43333333	10	10	252	262	7
19319	465	501	36	TGTTTCTTCTGTCTCTGCGGTAAGGCTTGAGTTTCAT	64.45675676	14643	506	538	32	CTTCTTCTTTTTGTCCTTTTTAGGCTCTGTTGG	60.67575758	10	4	259	263	5
19317	463	499	36	GCTGTTTCTTCTGTCTCTGCGGTAAGGCTTGAGTTTC	66.67297297	14644	507	539	32	TTCTTCTTTTTGTCCTTTTTAGGCTCTGTTGGT	59.43333333	10	12	252	264	8
19318	464	500	36	CTGTTTCTTCTGTCTCTGCGGTAAGGCTTGAGTTTCA	65.56486486	14643	506	538	32	CTTCTTCTTTTTGTCCTTTTTAGGCTCTGTTGG	60.67575758	10	10	259	269	6
19321	467	503	36	TTTCTTCTGTCTCTGCGGTAAGGCTTGAGTTTCATCA	64.45675676	14642	505	537	32	CCTTCTTCTTTTTGTCCTTTTTAGGCTCTGTTG	60.67575758	10	1	269	270	2
19317	463	499	36	GCTGTTTCTTCTGTCTCTGCGGTAAGGCTTGAGTTTC	66.67297297	14643	506	538	32	CTTCTTCTTTTTGTCCTTTTTAGGCTCTGTTGG	60.67575758	10	12	259	271	7
19316	462	498	36	TGCTGTTTCTTCTGTCTCTGCGGTAAGGCTTGAGTTT	65.56486486	14644	507	539	32	TTCTTCTTTTTGTCCTTTTTAGGCTCTGTTGGT	59.43333333	10	25	252	277	9
19315	461	497	36	TTGCTGTTTCTTCTGTCTCTGCGGTAAGGCTTGAGTT	65.56486486	14644	507	539	32	TTCTTCTTTTTGTCCTTTTTAGGCTCTGTTGGT	59.43333333	10	27	252	279	10
19317	463	499	36	GCTGTTTCTTCTGTCTCTGCGGTAAGGCTTGAGTTTC	66.67297297	14642	505	537	32	CCTTCTTCTTTTTGTCCTTTTTAGGCTCTGTTG	60.67575758	10	12	269	281	6
19316	462	498	36	TGCTGTTTCTTCTGTCTCTGCGGTAAGGCTTGAGTTT	65.56486486	14643	506	538	32	CTTCTTCTTTTTGTCCTTTTTAGGCTCTGTTGG	60.67575758	10	25	259	284	8
19313	459	495	36	GTTTGCTGTTTCTTCTGTCTCTGCGGTAAGGCTTGAG	66.67297297	14644	507	539	32	TTCTTCTTTTTGTCCTTTTTAGGCTCTGTTGGT	59.43333333	10	34	252	286	12
19314	460	496	36	TTTGCTGTTTCTTCTGTCTCTGCGGTAAGGCTTGAGT	65.56486486	14644	507	539	32	TTCTTCTTTTTGTCCTTTTTAGGCTCTGTTGGT	59.43333333	10	34	252	286	11
19315	461	497	36	TTGCTGTTTCTTCTGTCTCTGCGGTAAGGCTTGAGTT	65.56486486	14643	506	538	32	CTTCTTCTTTTTGTCCTTTTTAGGCTCTGTTGG	60.67575758	10	27	259	286	9
19313	459	495	36	GTTTGCTGTTTCTTCTGTCTCTGCGGTAAGGCTTGAG	66.67297297	14643	506	538	32	CTTCTTCTTTTTGTCCTTTTTAGGCTCTGTTGG	60.67575758	10	34	259	293	11
19314	460	496	36	TTTGCTGTTTCTTCTGTCTCTGCGGTAAGGCTTGAGT	65.56486486	14643	506	538	32	CTTCTTCTTTTTGTCCTTTTTAGGCTCTGTTGG	60.67575758	10	34	259	293	10
19312	458	494	36	AGTTTGCTGTTTCTTCTGTCTCTGCGGTAAGGCTTGA	65.56486486	14644	507	539	32	TTCTTCTTTTTGTCCTTTTTAGGCTCTGTTGGT	59.43333333	10	42	252	294	13
19316	462	498	36	TGCTGTTTCTTCTGTCTCTGCGGTAAGGCTTGAGTTT	65.56486486	14642	505	537	32	CCTTCTTCTTTTTGTCCTTTTTAGGCTCTGTTG	60.67575758	10	25	269	294	7
19315	461	497	36	TTGCTGTTTCTTCTGTCTCTGCGGTAAGGCTTGAGTT	65.56486486	14642	505	537	32	CCTTCTTCTTTTTGTCCTTTTTAGGCTCTGTTG	60.67575758	10	27	269	296	8
19312	458	494	36	AGTTTGCTGTTTCTTCTGTCTCTGCGGTAAGGCTTGA	65.56486486	14643	506	538	32	CTTCTTCTTTTTGTCCTTTTTAGGCTCTGTTGG	60.67575758	10	42	259	301	12
19321	467	503	36	TTTCTTCTGTCTCTGCGGTAAGGCTTGAGTTTCATCA	64.45675676	14654	517	549	32	TGTCCTTTTTAGGCTCTGTTGGTGGGAATGTTT	61.91818182	10	1	5547	5548	14
19322	468	504	36	TTCTTCTGTCTCTGCGGTAAGGCTTGAGTTTCATCAG	65.56486486	14655	518	550	32	GTCCTTTTTAGGCTCTGTTGGTGGGAATGTTTT	61.91818182	10	0	5552	5552	14
19322	468	504	36	TTCTTCTGTCTCTGCGGTAAGGCTTGAGTTTCATCAG	65.56486486	14653	516	548	32	TTGTCCTTTTTAGGCTCTGTTGGTGGGAATGTT	61.91818182	10	0	5553	5553	12
19323	469	505	36	TCTTCTGTCTCTGCGGTAAGGCTTGAGTTTCATCAGC	66.67297297	14653	516	548	32	TTGTCCTTTTTAGGCTCTGTTGGTGGGAATGTT	61.91818182	10	0	5553	5553	11
19320	466	502	36	GTTTCTTCTGTCTCTGCGGTAAGGCTTGAGTTTCATC	65.56486486	14655	518	550	32	GTCCTTTTTAGGCTCTGTTGGTGGGAATGTTTT	61.91818182	10	3	5552	5555	16
19319	465	501	36	TGTTTCTTCTGTCTCTGCGGTAAGGCTTGAGTTTCAT	64.45675676	14655	518	550	32	GTCCTTTTTAGGCTCTGTTGGTGGGAATGTTTT	61.91818182	10	4	5552	5556	17
19320	466	502	36	GTTTCTTCTGTCTCTGCGGTAAGGCTTGAGTTTCATC	65.56486486	14653	516	548	32	TTGTCCTTTTTAGGCTCTGTTGGTGGGAATGTT	61.91818182	10	3	5553	5556	14
19318	464	500	36	CTGTTTCTTCTGTCTCTGCGGTAAGGCTTGAGTTTCA	65.56486486	14654	517	549	32	TGTCCTTTTTAGGCTCTGTTGGTGGGAATGTTT	61.91818182	10	10	5547	5557	17
19323	469	505	36	TCTTCTGTCTCTGCGGTAAGGCTTGAGTTTCATCAGC	66.67297297	14656	519	551	32	TCCTTTTTAGGCTCTGTTGGTGGGAATGTTTTG	61.91818182	10	0	5560	5560	14
19317	463	499	36	GCTGTTTCTTCTGTCTCTGCGGTAAGGCTTGAGTTTC	66.67297297	14653	516	548	32	TTGTCCTTTTTAGGCTCTGTTGGTGGGAATGTT	61.91818182	10	12	5553	5565	17
19311	457	493	36	CAGTTTGCTGTTTCTTCTGTCTCTGCGGTAAGGCTTG	66.67297297	14652	515	547	32	TTTGTCCTTTTTAGGCTCTGTTGGTGGGAATGT	61.91818182	10	43	5529	5572	22
19319	465	501	36	TGTTTCTTCTGTCTCTGCGGTAAGGCTTGAGTTTCAT	64.45675676	14659	522	554	32	TTTTTAGGCTCTGTTGGTGGGAATGTTTTGTAT	59.43333333	10	4	5569	5573	21
19315	461	497	36	TTGCTGTTTCTTCTGTCTCTGCGGTAAGGCTTGAGTT	65.56486486	14655	518	550	32	GTCCTTTTTAGGCTCTGTTGGTGGGAATGTTTT	61.91818182	10	27	5552	5579	21
19313	459	495	36	GTTTGCTGTTTCTTCTGTCTCTGCGGTAAGGCTTGAG	66.67297297	14654	517	549	32	TGTCCTTTTTAGGCTCTGTTGGTGGGAATGTTT	61.91818182	10	34	5547	5581	22
19314	460	496	36	TTTGCTGTTTCTTCTGTCTCTGCGGTAAGGCTTGAGT	65.56486486	14654	517	549	32	TGTCCTTTTTAGGCTCTGTTGGTGGGAATGTTT	61.91818182	10	34	5547	5581	21
19313	459	495	36	GTTTGCTGTTTCTTCTGTCTCTGCGGTAAGGCTTGAG	66.67297297	14655	518	550	32	GTCCTTTTTAGGCTCTGTTGGTGGGAATGTTTT	61.91818182	10	34	5552	5586	23
19314	460	496	36	TTTGCTGTTTCTTCTGTCTCTGCGGTAAGGCTTGAGT	65.56486486	14655	518	550	32	GTCCTTTTTAGGCTCTGTTGGTGGGAATGTTTT	61.91818182	10	34	5552	5586	22
19313	459	495	36	GTTTGCTGTTTCTTCTGTCTCTGCGGTAAGGCTTGAG	66.67297297	14653	516	548	32	TTGTCCTTTTTAGGCTCTGTTGGTGGGAATGTT	61.91818182	10	34	5553	5587	21
19312	458	494	36	AGTTTGCTGTTTCTTCTGTCTCTGCGGTAAGGCTTGA	65.56486486	14654	517	549	32	TGTCCTTTTTAGGCTCTGTTGGTGGGAATGTTT	61.91818182	10	42	5547	5589	23
19311	457	493	36	CAGTTTGCTGTTTCTTCTGTCTCTGCGGTAAGGCTTG	66.67297297	14654	517	549	32	TGTCCTTTTTAGGCTCTGTTGGTGGGAATGTTT	61.91818182	10	43	5547	5590	24
19315	461	497	36	TTGCTGTTTCTTCTGTCTCTGCGGTAAGGCTTGAGTT	65.56486486	14657	520	552	32	CCTTTTTAGGCTCTGTTGGTGGGAATGTTTTGT	61.91818182	10	27	5563	5590	23
19314	460	496	36	TTTGCTGTTTCTTCTGTCTCTGCGGTAAGGCTTGAGT	65.56486486	14656	519	551	32	TCCTTTTTAGGCTCTGTTGGTGGGAATGTTTTG	61.91818182	10	34	5560	5594	23
19311	457	493	36	CAGTTTGCTGTTTCTTCTGTCTCTGCGGTAAGGCTTG	66.67297297	14655	518	550	32	GTCCTTTTTAGGCTCTGTTGGTGGGAATGTTTT	61.91818182	10	43	5552	5595	25
19312	458	494	36	AGTTTGCTGTTTCTTCTGTCTCTGCGGTAAGGCTTGA	65.56486486	14653	516	548	32	TTGTCCTTTTTAGGCTCTGTTGGTGGGAATGTT	61.91818182	10	42	5553	5595	22
19311	457	493	36	CAGTTTGCTGTTTCTTCTGTCTCTGCGGTAAGGCTTG	66.67297297	14653	516	548	32	TTGTCCTTTTTAGGCTCTGTTGGTGGGAATGTT	61.91818182	10	43	5553	5596	23
19324	489	525	36	GCTTGAGTTTCATCAGCCTTCTTCTTTTTGTCCTTTT	62.24054054	14665	528	560	32	GGCTCTGTTGGTGGGAATGTTTTGTATGCGTCA	64.4030303	10	64	5558	5622	3
19325	490	526	36	CTTGAGTTTCATCAGCCTTCTTCTTTTTGTCCTTTTT	61.13243243	14665	528	560	32	GGCTCTGTTGGTGGGAATGTTTTGTATGCGTCA	64.4030303	10	91	5558	5649	2
19327	492	528	36	TGAGTTTCATCAGCCTTCTTCTTTTTGTCCTTTTTAG	61.13243243	14666	529	561	32	GCTCTGTTGGTGGGAATGTTTTGTATGCGTCAA	63.16060606	10	104	5556	5660	1
19328	493	529	36	GAGTTTCATCAGCCTTCTTCTTTTTGTCCTTTTTAGG	62.24054054	14667	530	562	32	CTCTGTTGGTGGGAATGTTTTGTATGCGTCAAT	61.91818182	10	107	5553	5660	1
19321	467	503	36	TTTCTTCTGTCTCTGCGGTAAGGCTTGAGTTTCATCA	64.45675676	16101	511	544	33	TCTTTTTGTCCTTTTTAGGCTCTGTTGGTGGGAA	62.00588235	10	1	35	36	8
19322	468	504	36	TTCTTCTGTCTCTGCGGTAAGGCTTGAGTTTCATCAG	65.56486486	16102	512	545	33	CTTTTTGTCCTTTTTAGGCTCTGTTGGTGGGAAT	62.00588235	10	0	44	44	8
19323	469	505	36	TCTTCTGTCTCTGCGGTAAGGCTTGAGTTTCATCAGC	66.67297297	16100	510	543	33	TTCTTTTTGTCCTTTTTAGGCTCTGTTGGTGGGA	62.00588235	10	0	52	52	5
19321	467	503	36	TTTCTTCTGTCTCTGCGGTAAGGCTTGAGTTTCATCA	64.45675676	16100	510	543	33	TTCTTTTTGTCCTTTTTAGGCTCTGTTGGTGGGA	62.00588235	10	1	52	53	7
19320	466	502	36	GTTTCTTCTGTCTCTGCGGTAAGGCTTGAGTTTCATC	65.56486486	16100	510	543	33	TTCTTTTTGTCCTTTTTAGGCTCTGTTGGTGGGA	62.00588235	10	3	52	55	8
19322	468	504	36	TTCTTCTGTCTCTGCGGTAAGGCTTGAGTTTCATCAG	65.56486486	16099	509	542	33	CTTCTTTTTGTCCTTTTTAGGCTCTGTTGGTGGG	63.21176471	10	0	60	60	5
19318	464	500	36	CTGTTTCTTCTGTCTCTGCGGTAAGGCTTGAGTTTCA	65.56486486	16100	510	543	33	TTCTTTTTGTCCTTTTTAGGCTCTGTTGGTGGGA	62.00588235	10	10	52	62	10
19317	463	499	36	GCTGTTTCTTCTGTCTCTGCGGTAAGGCTTGAGTTTC	66.67297297	16100	510	543	33	TTCTTTTTGTCCTTTTTAGGCTCTGTTGGTGGGA	62.00588235	10	12	52	64	11
19319	465	501	36	TGTTTCTTCTGTCTCTGCGGTAAGGCTTGAGTTTCAT	64.45675676	16099	509	542	33	CTTCTTTTTGTCCTTTTTAGGCTCTGTTGGTGGG	63.21176471	10	4	60	64	8
19323	469	505	36	TCTTCTGTCTCTGCGGTAAGGCTTGAGTTTCATCAGC	66.67297297	16098	508	541	33	TCTTCTTTTTGTCCTTTTTAGGCTCTGTTGGTGG	62.00588235	10	0	68	68	3
19321	467	503	36	TTTCTTCTGTCTCTGCGGTAAGGCTTGAGTTTCATCA	64.45675676	16098	508	541	33	TCTTCTTTTTGTCCTTTTTAGGCTCTGTTGGTGG	62.00588235	10	1	68	69	5
19318	464	500	36	CTGTTTCTTCTGTCTCTGCGGTAAGGCTTGAGTTTCA	65.56486486	16099	509	542	33	CTTCTTTTTGTCCTTTTTAGGCTCTGTTGGTGGG	63.21176471	10	10	60	70	9
19320	466	502	36	GTTTCTTCTGTCTCTGCGGTAAGGCTTGAGTTTCATC	65.56486486	16098	508	541	33	TCTTCTTTTTGTCCTTTTTAGGCTCTGTTGGTGG	62.00588235	10	3	68	71	6
19317	463	499	36	GCTGTTTCTTCTGTCTCTGCGGTAAGGCTTGAGTTTC	66.67297297	16099	509	542	33	CTTCTTTTTGTCCTTTTTAGGCTCTGTTGGTGGG	63.21176471	10	12	60	72	10
19319	465	501	36	TGTTTCTTCTGTCTCTGCGGTAAGGCTTGAGTTTCAT	64.45675676	16098	508	541	33	TCTTCTTTTTGTCCTTTTTAGGCTCTGTTGGTGG	62.00588235	10	4	68	72	7
19316	462	498	36	TGCTGTTTCTTCTGTCTCTGCGGTAAGGCTTGAGTTT	65.56486486	16100	510	543	33	TTCTTTTTGTCCTTTTTAGGCTCTGTTGGTGGGA	62.00588235	10	25	52	77	12
19311	457	493	36	CAGTTTGCTGTTTCTTCTGTCTCTGCGGTAAGGCTTG	66.67297297	16101	511	544	33	TCTTTTTGTCCTTTTTAGGCTCTGTTGGTGGGAA	62.00588235	10	43	35	78	18
19318	464	500	36	CTGTTTCTTCTGTCTCTGCGGTAAGGCTTGAGTTTCA	65.56486486	16098	508	541	33	TCTTCTTTTTGTCCTTTTTAGGCTCTGTTGGTGG	62.00588235	10	10	68	78	8
19315	461	497	36	TTGCTGTTTCTTCTGTCTCTGCGGTAAGGCTTGAGTT	65.56486486	16100	510	543	33	TTCTTTTTGTCCTTTTTAGGCTCTGTTGGTGGGA	62.00588235	10	27	52	79	13
19317	463	499	36	GCTGTTTCTTCTGTCTCTGCGGTAAGGCTTGAGTTTC	66.67297297	16098	508	541	33	TCTTCTTTTTGTCCTTTTTAGGCTCTGTTGGTGG	62.00588235	10	12	68	80	9
19316	462	498	36	TGCTGTTTCTTCTGTCTCTGCGGTAAGGCTTGAGTTT	65.56486486	16099	509	542	33	CTTCTTTTTGTCCTTTTTAGGCTCTGTTGGTGGG	63.21176471	10	25	60	85	11
19322	468	504	36	TTCTTCTGTCTCTGCGGTAAGGCTTGAGTTTCATCAG	65.56486486	16097	507	540	33	TTCTTCTTTTTGTCCTTTTTAGGCTCTGTTGGTG	60.8	10	0	85	85	3
19323	469	505	36	TCTTCTGTCTCTGCGGTAAGGCTTGAGTTTCATCAGC	66.67297297	16097	507	540	33	TTCTTCTTTTTGTCCTTTTTAGGCTCTGTTGGTG	60.8	10	0	85	85	2
19313	459	495	36	GTTTGCTGTTTCTTCTGTCTCTGCGGTAAGGCTTGAG	66.67297297	16100	510	543	33	TTCTTTTTGTCCTTTTTAGGCTCTGTTGGTGGGA	62.00588235	10	34	52	86	15
19314	460	496	36	TTTGCTGTTTCTTCTGTCTCTGCGGTAAGGCTTGAGT	65.56486486	16100	510	543	33	TTCTTTTTGTCCTTTTTAGGCTCTGTTGGTGGGA	62.00588235	10	34	52	86	14
19321	467	503	36	TTTCTTCTGTCTCTGCGGTAAGGCTTGAGTTTCATCA	64.45675676	16097	507	540	33	TTCTTCTTTTTGTCCTTTTTAGGCTCTGTTGGTG	60.8	10	1	85	86	4
19311	457	493	36	CAGTTTGCTGTTTCTTCTGTCTCTGCGGTAAGGCTTG	66.67297297	16102	512	545	33	CTTTTTGTCCTTTTTAGGCTCTGTTGGTGGGAAT	62.00588235	10	43	44	87	19
19315	461	497	36	TTGCTGTTTCTTCTGTCTCTGCGGTAAGGCTTGAGTT	65.56486486	16099	509	542	33	CTTCTTTTTGTCCTTTTTAGGCTCTGTTGGTGGG	63.21176471	10	27	60	87	12
19320	466	502	36	GTTTCTTCTGTCTCTGCGGTAAGGCTTGAGTTTCATC	65.56486486	16097	507	540	33	TTCTTCTTTTTGTCCTTTTTAGGCTCTGTTGGTG	60.8	10	3	85	88	5
19319	465	501	36	TGTTTCTTCTGTCTCTGCGGTAAGGCTTGAGTTTCAT	64.45675676	16097	507	540	33	TTCTTCTTTTTGTCCTTTTTAGGCTCTGTTGGTG	60.8	10	4	85	89	6
19322	468	504	36	TTCTTCTGTCTCTGCGGTAAGGCTTGAGTTTCATCAG	65.56486486	16096	506	539	33	CTTCTTCTTTTTGTCCTTTTTAGGCTCTGTTGGT	60.8	10	0	92	92	2
19316	462	498	36	TGCTGTTTCTTCTGTCTCTGCGGTAAGGCTTGAGTTT	65.56486486	16098	508	541	33	TCTTCTTTTTGTCCTTTTTAGGCTCTGTTGGTGG	62.00588235	10	25	68	93	10
19321	467	503	36	TTTCTTCTGTCTCTGCGGTAAGGCTTGAGTTTCATCA	64.45675676	16096	506	539	33	CTTCTTCTTTTTGTCCTTTTTAGGCTCTGTTGGT	60.8	10	1	92	93	3
19312	458	494	36	AGTTTGCTGTTTCTTCTGTCTCTGCGGTAAGGCTTGA	65.56486486	16100	510	543	33	TTCTTTTTGTCCTTTTTAGGCTCTGTTGGTGGGA	62.00588235	10	42	52	94	16
19314	460	496	36	TTTGCTGTTTCTTCTGTCTCTGCGGTAAGGCTTGAGT	65.56486486	16099	509	542	33	CTTCTTTTTGTCCTTTTTAGGCTCTGTTGGTGGG	63.21176471	10	34	60	94	13
19321	467	503	36	TTTCTTCTGTCTCTGCGGTAAGGCTTGAGTTTCATCA	64.45675676	16095	505	538	33	CCTTCTTCTTTTTGTCCTTTTTAGGCTCTGTTGG	62.00588235	10	1	93	94	2
19315	461	497	36	TTGCTGTTTCTTCTGTCTCTGCGGTAAGGCTTGAGTT	65.56486486	16098	508	541	33	TCTTCTTTTTGTCCTTTTTAGGCTCTGTTGGTGG	62.00588235	10	27	68	95	11
19318	464	500	36	CTGTTTCTTCTGTCTCTGCGGTAAGGCTTGAGTTTCA	65.56486486	16097	507	540	33	TTCTTCTTTTTGTCCTTTTTAGGCTCTGTTGGTG	60.8	10	10	85	95	7
19319	465	501	36	TGTTTCTTCTGTCTCTGCGGTAAGGCTTGAGTTTCAT	64.45675676	16096	506	539	33	CTTCTTCTTTTTGTCCTTTTTAGGCTCTGTTGGT	60.8	10	4	92	96	5
19317	463	499	36	GCTGTTTCTTCTGTCTCTGCGGTAAGGCTTGAGTTTC	66.67297297	16097	507	540	33	TTCTTCTTTTTGTCCTTTTTAGGCTCTGTTGGTG	60.8	10	12	85	97	8
19312	458	494	36	AGTTTGCTGTTTCTTCTGTCTCTGCGGTAAGGCTTGA	65.56486486	16099	509	542	33	CTTCTTTTTGTCCTTTTTAGGCTCTGTTGGTGGG	63.21176471	10	42	60	102	15
19313	459	495	36	GTTTGCTGTTTCTTCTGTCTCTGCGGTAAGGCTTGAG	66.67297297	16098	508	541	33	TCTTCTTTTTGTCCTTTTTAGGCTCTGTTGGTGG	62.00588235	10	34	68	102	13
19314	460	496	36	TTTGCTGTTTCTTCTGTCTCTGCGGTAAGGCTTGAGT	65.56486486	16098	508	541	33	TCTTCTTTTTGTCCTTTTTAGGCTCTGTTGGTGG	62.00588235	10	34	68	102	12
19318	464	500	36	CTGTTTCTTCTGTCTCTGCGGTAAGGCTTGAGTTTCA	65.56486486	16096	506	539	33	CTTCTTCTTTTTGTCCTTTTTAGGCTCTGTTGGT	60.8	10	10	92	102	6
19317	463	499	36	GCTGTTTCTTCTGTCTCTGCGGTAAGGCTTGAGTTTC	66.67297297	16096	506	539	33	CTTCTTCTTTTTGTCCTTTTTAGGCTCTGTTGGT	60.8	10	12	92	104	7
19317	463	499	36	GCTGTTTCTTCTGTCTCTGCGGTAAGGCTTGAGTTTC	66.67297297	16095	505	538	33	CCTTCTTCTTTTTGTCCTTTTTAGGCTCTGTTGG	62.00588235	10	12	93	105	6
19312	458	494	36	AGTTTGCTGTTTCTTCTGTCTCTGCGGTAAGGCTTGA	65.56486486	16098	508	541	33	TCTTCTTTTTGTCCTTTTTAGGCTCTGTTGGTGG	62.00588235	10	42	68	110	14
19316	462	498	36	TGCTGTTTCTTCTGTCTCTGCGGTAAGGCTTGAGTTT	65.56486486	16097	507	540	33	TTCTTCTTTTTGTCCTTTTTAGGCTCTGTTGGTG	60.8	10	25	85	110	9
19315	461	497	36	TTGCTGTTTCTTCTGTCTCTGCGGTAAGGCTTGAGTT	65.56486486	16097	507	540	33	TTCTTCTTTTTGTCCTTTTTAGGCTCTGTTGGTG	60.8	10	27	85	112	10
19316	462	498	36	TGCTGTTTCTTCTGTCTCTGCGGTAAGGCTTGAGTTT	65.56486486	16096	506	539	33	CTTCTTCTTTTTGTCCTTTTTAGGCTCTGTTGGT	60.8	10	25	92	117	8
19316	462	498	36	TGCTGTTTCTTCTGTCTCTGCGGTAAGGCTTGAGTTT	65.56486486	16095	505	538	33	CCTTCTTCTTTTTGTCCTTTTTAGGCTCTGTTGG	62.00588235	10	25	93	118	7
19313	459	495	36	GTTTGCTGTTTCTTCTGTCTCTGCGGTAAGGCTTGAG	66.67297297	16097	507	540	33	TTCTTCTTTTTGTCCTTTTTAGGCTCTGTTGGTG	60.8	10	34	85	119	12
19314	460	496	36	TTTGCTGTTTCTTCTGTCTCTGCGGTAAGGCTTGAGT	65.56486486	16097	507	540	33	TTCTTCTTTTTGTCCTTTTTAGGCTCTGTTGGTG	60.8	10	34	85	119	11
19315	461	497	36	TTGCTGTTTCTTCTGTCTCTGCGGTAAGGCTTGAGTT	65.56486486	16096	506	539	33	CTTCTTCTTTTTGTCCTTTTTAGGCTCTGTTGGT	60.8	10	27	92	119	9
19315	461	497	36	TTGCTGTTTCTTCTGTCTCTGCGGTAAGGCTTGAGTT	65.56486486	16095	505	538	33	CCTTCTTCTTTTTGTCCTTTTTAGGCTCTGTTGG	62.00588235	10	27	93	120	8
19314	460	496	36	TTTGCTGTTTCTTCTGTCTCTGCGGTAAGGCTTGAGT	65.56486486	16096	506	539	33	CTTCTTCTTTTTGTCCTTTTTAGGCTCTGTTGGT	60.8	10	34	92	126	10
19312	458	494	36	AGTTTGCTGTTTCTTCTGTCTCTGCGGTAAGGCTTGA	65.56486486	16097	507	540	33	TTCTTCTTTTTGTCCTTTTTAGGCTCTGTTGGTG	60.8	10	42	85	127	13
19323	469	505	36	TCTTCTGTCTCTGCGGTAAGGCTTGAGTTTCATCAGC	66.67297297	16103	513	546	33	TTTTTGTCCTTTTTAGGCTCTGTTGGTGGGAATG	62.00588235	10	0	130	130	8
19320	466	502	36	GTTTCTTCTGTCTCTGCGGTAAGGCTTGAGTTTCATC	65.56486486	16103	513	546	33	TTTTTGTCCTTTTTAGGCTCTGTTGGTGGGAATG	62.00588235	10	3	130	133	11
19312	458	494	36	AGTTTGCTGTTTCTTCTGTCTCTGCGGTAAGGCTTGA	65.56486486	16096	506	539	33	CTTCTTCTTTTTGTCCTTTTTAGGCTCTGTTGGT	60.8	10	42	92	134	12
19311	457	493	36	CAGTTTGCTGTTTCTTCTGTCTCTGCGGTAAGGCTTG	66.67297297	16103	513	546	33	TTTTTGTCCTTTTTAGGCTCTGTTGGTGGGAATG	62.00588235	10	43	130	173	20
19311	457	493	36	CAGTTTGCTGTTTCTTCTGTCTCTGCGGTAAGGCTTG	66.67297297	16104	514	547	33	TTTTGTCCTTTTTAGGCTCTGTTGGTGGGAATGT	62.00588235	10	43	158	201	21
19322	468	504	36	TTCTTCTGTCTCTGCGGTAAGGCTTGAGTTTCATCAG	65.56486486	16106	516	549	33	TTGTCCTTTTTAGGCTCTGTTGGTGGGAATGTTT	62.00588235	10	0	222	222	12
19323	469	505	36	TCTTCTGTCTCTGCGGTAAGGCTTGAGTTTCATCAGC	66.67297297	16106	516	549	33	TTGTCCTTTTTAGGCTCTGTTGGTGGGAATGTTT	62.00588235	10	0	222	222	11
19321	467	503	36	TTTCTTCTGTCTCTGCGGTAAGGCTTGAGTTTCATCA	64.45675676	16107	517	550	33	TGTCCTTTTTAGGCTCTGTTGGTGGGAATGTTTT	62.00588235	10	1	222	223	14
19322	468	504	36	TTCTTCTGTCTCTGCGGTAAGGCTTGAGTTTCATCAG	65.56486486	16108	518	551	33	GTCCTTTTTAGGCTCTGTTGGTGGGAATGTTTTG	63.21176471	10	0	224	224	14
19320	466	502	36	GTTTCTTCTGTCTCTGCGGTAAGGCTTGAGTTTCATC	65.56486486	16106	516	549	33	TTGTCCTTTTTAGGCTCTGTTGGTGGGAATGTTT	62.00588235	10	3	222	225	14
19320	466	502	36	GTTTCTTCTGTCTCTGCGGTAAGGCTTGAGTTTCATC	65.56486486	16108	518	551	33	GTCCTTTTTAGGCTCTGTTGGTGGGAATGTTTTG	63.21176471	10	3	224	227	16
19319	465	501	36	TGTTTCTTCTGTCTCTGCGGTAAGGCTTGAGTTTCAT	64.45675676	16108	518	551	33	GTCCTTTTTAGGCTCTGTTGGTGGGAATGTTTTG	63.21176471	10	4	224	228	17
19323	469	505	36	TCTTCTGTCTCTGCGGTAAGGCTTGAGTTTCATCAGC	66.67297297	16109	519	552	33	TCCTTTTTAGGCTCTGTTGGTGGGAATGTTTTGT	62.00588235	10	0	229	229	14
19318	464	500	36	CTGTTTCTTCTGTCTCTGCGGTAAGGCTTGAGTTTCA	65.56486486	16107	517	550	33	TGTCCTTTTTAGGCTCTGTTGGTGGGAATGTTTT	62.00588235	10	10	222	232	17
19317	463	499	36	GCTGTTTCTTCTGTCTCTGCGGTAAGGCTTGAGTTTC	66.67297297	16106	516	549	33	TTGTCCTTTTTAGGCTCTGTTGGTGGGAATGTTT	62.00588235	10	12	222	234	17
19315	461	497	36	TTGCTGTTTCTTCTGTCTCTGCGGTAAGGCTTGAGTT	65.56486486	16108	518	551	33	GTCCTTTTTAGGCTCTGTTGGTGGGAATGTTTTG	63.21176471	10	27	224	251	21
19313	459	495	36	GTTTGCTGTTTCTTCTGTCTCTGCGGTAAGGCTTGAG	66.67297297	16106	516	549	33	TTGTCCTTTTTAGGCTCTGTTGGTGGGAATGTTT	62.00588235	10	34	222	256	21
19313	459	495	36	GTTTGCTGTTTCTTCTGTCTCTGCGGTAAGGCTTGAG	66.67297297	16107	517	550	33	TGTCCTTTTTAGGCTCTGTTGGTGGGAATGTTTT	62.00588235	10	34	222	256	22
19314	460	496	36	TTTGCTGTTTCTTCTGTCTCTGCGGTAAGGCTTGAGT	65.56486486	16107	517	550	33	TGTCCTTTTTAGGCTCTGTTGGTGGGAATGTTTT	62.00588235	10	34	222	256	21
19315	461	497	36	TTGCTGTTTCTTCTGTCTCTGCGGTAAGGCTTGAGTT	65.56486486	16110	520	553	33	CCTTTTTAGGCTCTGTTGGTGGGAATGTTTTGTA	62.00588235	10	27	229	256	23
19313	459	495	36	GTTTGCTGTTTCTTCTGTCTCTGCGGTAAGGCTTGAG	66.67297297	16108	518	551	33	GTCCTTTTTAGGCTCTGTTGGTGGGAATGTTTTG	63.21176471	10	34	224	258	23
19314	460	496	36	TTTGCTGTTTCTTCTGTCTCTGCGGTAAGGCTTGAGT	65.56486486	16108	518	551	33	GTCCTTTTTAGGCTCTGTTGGTGGGAATGTTTTG	63.21176471	10	34	224	258	22
19314	460	496	36	TTTGCTGTTTCTTCTGTCTCTGCGGTAAGGCTTGAGT	65.56486486	16109	519	552	33	TCCTTTTTAGGCTCTGTTGGTGGGAATGTTTTGT	62.00588235	10	34	229	263	23
19312	458	494	36	AGTTTGCTGTTTCTTCTGTCTCTGCGGTAAGGCTTGA	65.56486486	16106	516	549	33	TTGTCCTTTTTAGGCTCTGTTGGTGGGAATGTTT	62.00588235	10	42	222	264	22
19312	458	494	36	AGTTTGCTGTTTCTTCTGTCTCTGCGGTAAGGCTTGA	65.56486486	16107	517	550	33	TGTCCTTTTTAGGCTCTGTTGGTGGGAATGTTTT	62.00588235	10	42	222	264	23
19311	457	493	36	CAGTTTGCTGTTTCTTCTGTCTCTGCGGTAAGGCTTG	66.67297297	16106	516	549	33	TTGTCCTTTTTAGGCTCTGTTGGTGGGAATGTTT	62.00588235	10	43	222	265	23
19311	457	493	36	CAGTTTGCTGTTTCTTCTGTCTCTGCGGTAAGGCTTG	66.67297297	16107	517	550	33	TGTCCTTTTTAGGCTCTGTTGGTGGGAATGTTTT	62.00588235	10	43	222	265	24
19311	457	493	36	CAGTTTGCTGTTTCTTCTGTCTCTGCGGTAAGGCTTG	66.67297297	16108	518	551	33	GTCCTTTTTAGGCTCTGTTGGTGGGAATGTTTTG	63.21176471	10	43	224	267	25
19311	457	493	36	CAGTTTGCTGTTTCTTCTGTCTCTGCGGTAAGGCTTG	66.67297297	16105	515	548	33	TTTGTCCTTTTTAGGCTCTGTTGGTGGGAATGTT	62.00588235	10	43	227	270	22
19327	492	528	36	TGAGTTTCATCAGCCTTCTTCTTTTTGTCCTTTTTAG	61.13243243	16119	529	562	33	GCTCTGTTGGTGGGAATGTTTTGTATGCGTCAAT	63.21176471	10	104	214	318	1
19328	493	529	36	GAGTTTCATCAGCCTTCTTCTTTTTGTCCTTTTTAGG	62.24054054	16120	530	563	33	CTCTGTTGGTGGGAATGTTTTGTATGCGTCAATA	62.00588235	10	107	211	318	1
19323	469	505	36	TCTTCTGTCTCTGCGGTAAGGCTTGAGTTTCATCAGC	66.67297297	17346	510	544	34	TTCTTTTTGTCCTTTTTAGGCTCTGTTGGTGGGAA	62.08857143	10	0	53	53	5
19321	467	503	36	TTTCTTCTGTCTCTGCGGTAAGGCTTGAGTTTCATCA	64.45675676	17346	510	544	34	TTCTTTTTGTCCTTTTTAGGCTCTGTTGGTGGGAA	62.08857143	10	1	53	54	7
19320	466	502	36	GTTTCTTCTGTCTCTGCGGTAAGGCTTGAGTTTCATC	65.56486486	17346	510	544	34	TTCTTTTTGTCCTTTTTAGGCTCTGTTGGTGGGAA	62.08857143	10	3	53	56	8
19321	467	503	36	TTTCTTCTGTCTCTGCGGTAAGGCTTGAGTTTCATCA	64.45675676	17347	511	545	34	TCTTTTTGTCCTTTTTAGGCTCTGTTGGTGGGAAT	62.08857143	10	1	55	56	8
19322	468	504	36	TTCTTCTGTCTCTGCGGTAAGGCTTGAGTTTCATCAG	65.56486486	17345	509	543	34	CTTCTTTTTGTCCTTTTTAGGCTCTGTTGGTGGGA	63.26	10	0	63	63	5
19319	465	501	36	TGTTTCTTCTGTCTCTGCGGTAAGGCTTGAGTTTCAT	64.45675676	17345	509	543	34	CTTCTTTTTGTCCTTTTTAGGCTCTGTTGGTGGGA	63.26	10	4	63	67	8
19323	469	505	36	TCTTCTGTCTCTGCGGTAAGGCTTGAGTTTCATCAGC	66.67297297	17344	508	542	34	TCTTCTTTTTGTCCTTTTTAGGCTCTGTTGGTGGG	63.26	10	0	69	69	3
19321	467	503	36	TTTCTTCTGTCTCTGCGGTAAGGCTTGAGTTTCATCA	64.45675676	17344	508	542	34	TCTTCTTTTTGTCCTTTTTAGGCTCTGTTGGTGGG	63.26	10	1	69	70	5
19320	466	502	36	GTTTCTTCTGTCTCTGCGGTAAGGCTTGAGTTTCATC	65.56486486	17344	508	542	34	TCTTCTTTTTGTCCTTTTTAGGCTCTGTTGGTGGG	63.26	10	3	69	72	6
19318	464	500	36	CTGTTTCTTCTGTCTCTGCGGTAAGGCTTGAGTTTCA	65.56486486	17345	509	543	34	CTTCTTTTTGTCCTTTTTAGGCTCTGTTGGTGGGA	63.26	10	10	63	73	9
19319	465	501	36	TGTTTCTTCTGTCTCTGCGGTAAGGCTTGAGTTTCAT	64.45675676	17344	508	542	34	TCTTCTTTTTGTCCTTTTTAGGCTCTGTTGGTGGG	63.26	10	4	69	73	7
19317	463	499	36	GCTGTTTCTTCTGTCTCTGCGGTAAGGCTTGAGTTTC	66.67297297	17345	509	543	34	CTTCTTTTTGTCCTTTTTAGGCTCTGTTGGTGGGA	63.26	10	12	63	75	10
19318	464	500	36	CTGTTTCTTCTGTCTCTGCGGTAAGGCTTGAGTTTCA	65.56486486	17344	508	542	34	TCTTCTTTTTGTCCTTTTTAGGCTCTGTTGGTGGG	63.26	10	10	69	79	8
19317	463	499	36	GCTGTTTCTTCTGTCTCTGCGGTAAGGCTTGAGTTTC	66.67297297	17344	508	542	34	TCTTCTTTTTGTCCTTTTTAGGCTCTGTTGGTGGG	63.26	10	12	69	81	9
19322	468	504	36	TTCTTCTGTCTCTGCGGTAAGGCTTGAGTTTCATCAG	65.56486486	17343	507	541	34	TTCTTCTTTTTGTCCTTTTTAGGCTCTGTTGGTGG	62.08857143	10	0	85	85	3
19323	469	505	36	TCTTCTGTCTCTGCGGTAAGGCTTGAGTTTCATCAGC	66.67297297	17343	507	541	34	TTCTTCTTTTTGTCCTTTTTAGGCTCTGTTGGTGG	62.08857143	10	0	85	85	2
19321	467	503	36	TTTCTTCTGTCTCTGCGGTAAGGCTTGAGTTTCATCA	64.45675676	17343	507	541	34	TTCTTCTTTTTGTCCTTTTTAGGCTCTGTTGGTGG	62.08857143	10	1	85	86	4
19316	462	498	36	TGCTGTTTCTTCTGTCTCTGCGGTAAGGCTTGAGTTT	65.56486486	17345	509	543	34	CTTCTTTTTGTCCTTTTTAGGCTCTGTTGGTGGGA	63.26	10	25	63	88	11
19320	466	502	36	GTTTCTTCTGTCTCTGCGGTAAGGCTTGAGTTTCATC	65.56486486	17343	507	541	34	TTCTTCTTTTTGTCCTTTTTAGGCTCTGTTGGTGG	62.08857143	10	3	85	88	5
19319	465	501	36	TGTTTCTTCTGTCTCTGCGGTAAGGCTTGAGTTTCAT	64.45675676	17343	507	541	34	TTCTTCTTTTTGTCCTTTTTAGGCTCTGTTGGTGG	62.08857143	10	4	85	89	6
19315	461	497	36	TTGCTGTTTCTTCTGTCTCTGCGGTAAGGCTTGAGTT	65.56486486	17345	509	543	34	CTTCTTTTTGTCCTTTTTAGGCTCTGTTGGTGGGA	63.26	10	27	63	90	12
19322	468	504	36	TTCTTCTGTCTCTGCGGTAAGGCTTGAGTTTCATCAG	65.56486486	17342	506	540	34	CTTCTTCTTTTTGTCCTTTTTAGGCTCTGTTGGTG	62.08857143	10	0	93	93	2
19316	462	498	36	TGCTGTTTCTTCTGTCTCTGCGGTAAGGCTTGAGTTT	65.56486486	17344	508	542	34	TCTTCTTTTTGTCCTTTTTAGGCTCTGTTGGTGGG	63.26	10	25	69	94	10
19321	467	503	36	TTTCTTCTGTCTCTGCGGTAAGGCTTGAGTTTCATCA	64.45675676	17341	505	539	34	CCTTCTTCTTTTTGTCCTTTTTAGGCTCTGTTGGT	62.08857143	10	1	93	94	2
19321	467	503	36	TTTCTTCTGTCTCTGCGGTAAGGCTTGAGTTTCATCA	64.45675676	17342	506	540	34	CTTCTTCTTTTTGTCCTTTTTAGGCTCTGTTGGTG	62.08857143	10	1	93	94	3
19318	464	500	36	CTGTTTCTTCTGTCTCTGCGGTAAGGCTTGAGTTTCA	65.56486486	17343	507	541	34	TTCTTCTTTTTGTCCTTTTTAGGCTCTGTTGGTGG	62.08857143	10	10	85	95	7
19311	457	493	36	CAGTTTGCTGTTTCTTCTGTCTCTGCGGTAAGGCTTG	66.67297297	17346	510	544	34	TTCTTTTTGTCCTTTTTAGGCTCTGTTGGTGGGAA	62.08857143	10	43	53	96	17
19315	461	497	36	TTGCTGTTTCTTCTGTCTCTGCGGTAAGGCTTGAGTT	65.56486486	17344	508	542	34	TCTTCTTTTTGTCCTTTTTAGGCTCTGTTGGTGGG	63.26	10	27	69	96	11
19314	460	496	36	TTTGCTGTTTCTTCTGTCTCTGCGGTAAGGCTTGAGT	65.56486486	17345	509	543	34	CTTCTTTTTGTCCTTTTTAGGCTCTGTTGGTGGGA	63.26	10	34	63	97	13
19317	463	499	36	GCTGTTTCTTCTGTCTCTGCGGTAAGGCTTGAGTTTC	66.67297297	17343	507	541	34	TTCTTCTTTTTGTCCTTTTTAGGCTCTGTTGGTGG	62.08857143	10	12	85	97	8
19319	465	501	36	TGTTTCTTCTGTCTCTGCGGTAAGGCTTGAGTTTCAT	64.45675676	17342	506	540	34	CTTCTTCTTTTTGTCCTTTTTAGGCTCTGTTGGTG	62.08857143	10	4	93	97	5
19311	457	493	36	CAGTTTGCTGTTTCTTCTGTCTCTGCGGTAAGGCTTG	66.67297297	17347	511	545	34	TCTTTTTGTCCTTTTTAGGCTCTGTTGGTGGGAAT	62.08857143	10	43	55	98	18
19313	459	495	36	GTTTGCTGTTTCTTCTGTCTCTGCGGTAAGGCTTGAG	66.67297297	17344	508	542	34	TCTTCTTTTTGTCCTTTTTAGGCTCTGTTGGTGGG	63.26	10	34	69	103	13
19314	460	496	36	TTTGCTGTTTCTTCTGTCTCTGCGGTAAGGCTTGAGT	65.56486486	17344	508	542	34	TCTTCTTTTTGTCCTTTTTAGGCTCTGTTGGTGGG	63.26	10	34	69	103	12
19318	464	500	36	CTGTTTCTTCTGTCTCTGCGGTAAGGCTTGAGTTTCA	65.56486486	17342	506	540	34	CTTCTTCTTTTTGTCCTTTTTAGGCTCTGTTGGTG	62.08857143	10	10	93	103	6
19312	458	494	36	AGTTTGCTGTTTCTTCTGTCTCTGCGGTAAGGCTTGA	65.56486486	17345	509	543	34	CTTCTTTTTGTCCTTTTTAGGCTCTGTTGGTGGGA	63.26	10	42	63	105	15
19317	463	499	36	GCTGTTTCTTCTGTCTCTGCGGTAAGGCTTGAGTTTC	66.67297297	17341	505	539	34	CCTTCTTCTTTTTGTCCTTTTTAGGCTCTGTTGGT	62.08857143	10	12	93	105	6
19317	463	499	36	GCTGTTTCTTCTGTCTCTGCGGTAAGGCTTGAGTTTC	66.67297297	17342	506	540	34	CTTCTTCTTTTTGTCCTTTTTAGGCTCTGTTGGTG	62.08857143	10	12	93	105	7
19316	462	498	36	TGCTGTTTCTTCTGTCTCTGCGGTAAGGCTTGAGTTT	65.56486486	17343	507	541	34	TTCTTCTTTTTGTCCTTTTTAGGCTCTGTTGGTGG	62.08857143	10	25	85	110	9
19312	458	494	36	AGTTTGCTGTTTCTTCTGTCTCTGCGGTAAGGCTTGA	65.56486486	17344	508	542	34	TCTTCTTTTTGTCCTTTTTAGGCTCTGTTGGTGGG	63.26	10	42	69	111	14
19315	461	497	36	TTGCTGTTTCTTCTGTCTCTGCGGTAAGGCTTGAGTT	65.56486486	17343	507	541	34	TTCTTCTTTTTGTCCTTTTTAGGCTCTGTTGGTGG	62.08857143	10	27	85	112	10
19316	462	498	36	TGCTGTTTCTTCTGTCTCTGCGGTAAGGCTTGAGTTT	65.56486486	17341	505	539	34	CCTTCTTCTTTTTGTCCTTTTTAGGCTCTGTTGGT	62.08857143	10	25	93	118	7
19316	462	498	36	TGCTGTTTCTTCTGTCTCTGCGGTAAGGCTTGAGTTT	65.56486486	17342	506	540	34	CTTCTTCTTTTTGTCCTTTTTAGGCTCTGTTGGTG	62.08857143	10	25	93	118	8
19313	459	495	36	GTTTGCTGTTTCTTCTGTCTCTGCGGTAAGGCTTGAG	66.67297297	17343	507	541	34	TTCTTCTTTTTGTCCTTTTTAGGCTCTGTTGGTGG	62.08857143	10	34	85	119	12
19314	460	496	36	TTTGCTGTTTCTTCTGTCTCTGCGGTAAGGCTTGAGT	65.56486486	17343	507	541	34	TTCTTCTTTTTGTCCTTTTTAGGCTCTGTTGGTGG	62.08857143	10	34	85	119	11
19315	461	497	36	TTGCTGTTTCTTCTGTCTCTGCGGTAAGGCTTGAGTT	65.56486486	17341	505	539	34	CCTTCTTCTTTTTGTCCTTTTTAGGCTCTGTTGGT	62.08857143	10	27	93	120	8
19315	461	497	36	TTGCTGTTTCTTCTGTCTCTGCGGTAAGGCTTGAGTT	65.56486486	17342	506	540	34	CTTCTTCTTTTTGTCCTTTTTAGGCTCTGTTGGTG	62.08857143	10	27	93	120	9
19312	458	494	36	AGTTTGCTGTTTCTTCTGTCTCTGCGGTAAGGCTTGA	65.56486486	17343	507	541	34	TTCTTCTTTTTGTCCTTTTTAGGCTCTGTTGGTGG	62.08857143	10	42	85	127	13
19314	460	496	36	TTTGCTGTTTCTTCTGTCTCTGCGGTAAGGCTTGAGT	65.56486486	17342	506	540	34	CTTCTTCTTTTTGTCCTTTTTAGGCTCTGTTGGTG	62.08857143	10	34	93	127	10
19322	468	504	36	TTCTTCTGTCTCTGCGGTAAGGCTTGAGTTTCATCAG	65.56486486	17348	512	546	34	CTTTTTGTCCTTTTTAGGCTCTGTTGGTGGGAATG	63.26	10	0	131	131	8
19312	458	494	36	AGTTTGCTGTTTCTTCTGTCTCTGCGGTAAGGCTTGA	65.56486486	17342	506	540	34	CTTCTTCTTTTTGTCCTTTTTAGGCTCTGTTGGTG	62.08857143	10	42	93	135	12
19323	469	505	36	TCTTCTGTCTCTGCGGTAAGGCTTGAGTTTCATCAGC	66.67297297	17349	513	547	34	TTTTTGTCCTTTTTAGGCTCTGTTGGTGGGAATGT	62.08857143	10	0	163	163	8
19320	466	502	36	GTTTCTTCTGTCTCTGCGGTAAGGCTTGAGTTTCATC	65.56486486	17349	513	547	34	TTTTTGTCCTTTTTAGGCTCTGTTGGTGGGAATGT	62.08857143	10	3	163	166	11
19311	457	493	36	CAGTTTGCTGTTTCTTCTGTCTCTGCGGTAAGGCTTG	66.67297297	17348	512	546	34	CTTTTTGTCCTTTTTAGGCTCTGTTGGTGGGAATG	63.26	10	43	131	174	19
19311	457	493	36	CAGTTTGCTGTTTCTTCTGTCTCTGCGGTAAGGCTTG	66.67297297	17349	513	547	34	TTTTTGTCCTTTTTAGGCTCTGTTGGTGGGAATGT	62.08857143	10	43	163	206	20
19322	468	504	36	TTCTTCTGTCTCTGCGGTAAGGCTTGAGTTTCATCAG	65.56486486	17352	516	550	34	TTGTCCTTTTTAGGCTCTGTTGGTGGGAATGTTTT	62.08857143	10	0	223	223	12
19323	469	505	36	TCTTCTGTCTCTGCGGTAAGGCTTGAGTTTCATCAGC	66.67297297	17352	516	550	34	TTGTCCTTTTTAGGCTCTGTTGGTGGGAATGTTTT	62.08857143	10	0	223	223	11
19320	466	502	36	GTTTCTTCTGTCTCTGCGGTAAGGCTTGAGTTTCATC	65.56486486	17352	516	550	34	TTGTCCTTTTTAGGCTCTGTTGGTGGGAATGTTTT	62.08857143	10	3	223	226	14
19321	467	503	36	TTTCTTCTGTCTCTGCGGTAAGGCTTGAGTTTCATCA	64.45675676	17353	517	551	34	TGTCCTTTTTAGGCTCTGTTGGTGGGAATGTTTTG	63.26	10	1	225	226	14
19322	468	504	36	TTCTTCTGTCTCTGCGGTAAGGCTTGAGTTTCATCAG	65.56486486	17354	518	552	34	GTCCTTTTTAGGCTCTGTTGGTGGGAATGTTTTGT	63.26	10	0	229	229	14
19323	469	505	36	TCTTCTGTCTCTGCGGTAAGGCTTGAGTTTCATCAGC	66.67297297	17355	519	553	34	TCCTTTTTAGGCTCTGTTGGTGGGAATGTTTTGTA	62.08857143	10	0	230	230	14
19320	466	502	36	GTTTCTTCTGTCTCTGCGGTAAGGCTTGAGTTTCATC	65.56486486	17354	518	552	34	GTCCTTTTTAGGCTCTGTTGGTGGGAATGTTTTGT	63.26	10	3	229	232	16
19319	465	501	36	TGTTTCTTCTGTCTCTGCGGTAAGGCTTGAGTTTCAT	64.45675676	17354	518	552	34	GTCCTTTTTAGGCTCTGTTGGTGGGAATGTTTTGT	63.26	10	4	229	233	17
19317	463	499	36	GCTGTTTCTTCTGTCTCTGCGGTAAGGCTTGAGTTTC	66.67297297	17352	516	550	34	TTGTCCTTTTTAGGCTCTGTTGGTGGGAATGTTTT	62.08857143	10	12	223	235	17
19318	464	500	36	CTGTTTCTTCTGTCTCTGCGGTAAGGCTTGAGTTTCA	65.56486486	17353	517	551	34	TGTCCTTTTTAGGCTCTGTTGGTGGGAATGTTTTG	63.26	10	10	225	235	17
19315	461	497	36	TTGCTGTTTCTTCTGTCTCTGCGGTAAGGCTTGAGTT	65.56486486	17354	518	552	34	GTCCTTTTTAGGCTCTGTTGGTGGGAATGTTTTGT	63.26	10	27	229	256	21
19313	459	495	36	GTTTGCTGTTTCTTCTGTCTCTGCGGTAAGGCTTGAG	66.67297297	17352	516	550	34	TTGTCCTTTTTAGGCTCTGTTGGTGGGAATGTTTT	62.08857143	10	34	223	257	21
19313	459	495	36	GTTTGCTGTTTCTTCTGTCTCTGCGGTAAGGCTTGAG	66.67297297	17353	517	551	34	TGTCCTTTTTAGGCTCTGTTGGTGGGAATGTTTTG	63.26	10	34	225	259	22
19314	460	496	36	TTTGCTGTTTCTTCTGTCTCTGCGGTAAGGCTTGAGT	65.56486486	17353	517	551	34	TGTCCTTTTTAGGCTCTGTTGGTGGGAATGTTTTG	63.26	10	34	225	259	21
19313	459	495	36	GTTTGCTGTTTCTTCTGTCTCTGCGGTAAGGCTTGAG	66.67297297	17354	518	552	34	GTCCTTTTTAGGCTCTGTTGGTGGGAATGTTTTGT	63.26	10	34	229	263	23
19314	460	496	36	TTTGCTGTTTCTTCTGTCTCTGCGGTAAGGCTTGAGT	65.56486486	17354	518	552	34	GTCCTTTTTAGGCTCTGTTGGTGGGAATGTTTTGT	63.26	10	34	229	263	22
19314	460	496	36	TTTGCTGTTTCTTCTGTCTCTGCGGTAAGGCTTGAGT	65.56486486	17355	519	553	34	TCCTTTTTAGGCTCTGTTGGTGGGAATGTTTTGTA	62.08857143	10	34	230	264	23
19312	458	494	36	AGTTTGCTGTTTCTTCTGTCTCTGCGGTAAGGCTTGA	65.56486486	17352	516	550	34	TTGTCCTTTTTAGGCTCTGTTGGTGGGAATGTTTT	62.08857143	10	42	223	265	22
19311	457	493	36	CAGTTTGCTGTTTCTTCTGTCTCTGCGGTAAGGCTTG	66.67297297	17352	516	550	34	TTGTCCTTTTTAGGCTCTGTTGGTGGGAATGTTTT	62.08857143	10	43	223	266	23
19312	458	494	36	AGTTTGCTGTTTCTTCTGTCTCTGCGGTAAGGCTTGA	65.56486486	17353	517	551	34	TGTCCTTTTTAGGCTCTGTTGGTGGGAATGTTTTG	63.26	10	42	225	267	23
19311	457	493	36	CAGTTTGCTGTTTCTTCTGTCTCTGCGGTAAGGCTTG	66.67297297	17353	517	551	34	TGTCCTTTTTAGGCTCTGTTGGTGGGAATGTTTTG	63.26	10	43	225	268	24
19311	457	493	36	CAGTTTGCTGTTTCTTCTGTCTCTGCGGTAAGGCTTG	66.67297297	17350	514	548	34	TTTTGTCCTTTTTAGGCTCTGTTGGTGGGAATGTT	62.08857143	10	43	227	270	21
19311	457	493	36	CAGTTTGCTGTTTCTTCTGTCTCTGCGGTAAGGCTTG	66.67297297	17351	515	549	34	TTTGTCCTTTTTAGGCTCTGTTGGTGGGAATGTTT	62.08857143	10	43	228	271	22
19311	457	493	36	CAGTTTGCTGTTTCTTCTGTCTCTGCGGTAAGGCTTG	66.67297297	17354	518	552	34	GTCCTTTTTAGGCTCTGTTGGTGGGAATGTTTTGT	63.26	10	43	229	272	25
19327	492	528	36	TGAGTTTCATCAGCCTTCTTCTTTTTGTCCTTTTTAG	61.13243243	17365	529	563	34	GCTCTGTTGGTGGGAATGTTTTGTATGCGTCAATA	63.26	10	104	214	318	1
19322	468	504	36	TTCTTCTGTCTCTGCGGTAAGGCTTGAGTTTCATCAG	65.56486486	18420	509	544	35	CTTCTTTTTGTCCTTTTTAGGCTCTGTTGGTGGGAA	63.30555556	10	0	64	64	5
19323	469	505	36	TCTTCTGTCTCTGCGGTAAGGCTTGAGTTTCATCAGC	66.67297297	18419	508	543	35	TCTTCTTTTTGTCCTTTTTAGGCTCTGTTGGTGGGA	63.30555556	10	0	72	72	3
19321	467	503	36	TTTCTTCTGTCTCTGCGGTAAGGCTTGAGTTTCATCA	64.45675676	18419	508	543	35	TCTTCTTTTTGTCCTTTTTAGGCTCTGTTGGTGGGA	63.30555556	10	1	72	73	5
19323	469	505	36	TCTTCTGTCTCTGCGGTAAGGCTTGAGTTTCATCAGC	66.67297297	18421	510	545	35	TTCTTTTTGTCCTTTTTAGGCTCTGTTGGTGGGAAT	62.16666667	10	0	73	73	5
19321	467	503	36	TTTCTTCTGTCTCTGCGGTAAGGCTTGAGTTTCATCA	64.45675676	18421	510	545	35	TTCTTTTTGTCCTTTTTAGGCTCTGTTGGTGGGAAT	62.16666667	10	1	73	74	7
19320	466	502	36	GTTTCTTCTGTCTCTGCGGTAAGGCTTGAGTTTCATC	65.56486486	18419	508	543	35	TCTTCTTTTTGTCCTTTTTAGGCTCTGTTGGTGGGA	63.30555556	10	3	72	75	6
19319	465	501	36	TGTTTCTTCTGTCTCTGCGGTAAGGCTTGAGTTTCAT	64.45675676	18419	508	543	35	TCTTCTTTTTGTCCTTTTTAGGCTCTGTTGGTGGGA	63.30555556	10	4	72	76	7
19320	466	502	36	GTTTCTTCTGTCTCTGCGGTAAGGCTTGAGTTTCATC	65.56486486	18421	510	545	35	TTCTTTTTGTCCTTTTTAGGCTCTGTTGGTGGGAAT	62.16666667	10	3	73	76	8
19318	464	500	36	CTGTTTCTTCTGTCTCTGCGGTAAGGCTTGAGTTTCA	65.56486486	18419	508	543	35	TCTTCTTTTTGTCCTTTTTAGGCTCTGTTGGTGGGA	63.30555556	10	10	72	82	8
19317	463	499	36	GCTGTTTCTTCTGTCTCTGCGGTAAGGCTTGAGTTTC	66.67297297	18419	508	543	35	TCTTCTTTTTGTCCTTTTTAGGCTCTGTTGGTGGGA	63.30555556	10	12	72	84	9
19322	468	504	36	TTCTTCTGTCTCTGCGGTAAGGCTTGAGTTTCATCAG	65.56486486	18418	507	542	35	TTCTTCTTTTTGTCCTTTTTAGGCTCTGTTGGTGGG	63.30555556	10	0	86	86	3
19323	469	505	36	TCTTCTGTCTCTGCGGTAAGGCTTGAGTTTCATCAGC	66.67297297	18418	507	542	35	TTCTTCTTTTTGTCCTTTTTAGGCTCTGTTGGTGGG	63.30555556	10	0	86	86	2
19321	467	503	36	TTTCTTCTGTCTCTGCGGTAAGGCTTGAGTTTCATCA	64.45675676	18418	507	542	35	TTCTTCTTTTTGTCCTTTTTAGGCTCTGTTGGTGGG	63.30555556	10	1	86	87	4
19320	466	502	36	GTTTCTTCTGTCTCTGCGGTAAGGCTTGAGTTTCATC	65.56486486	18418	507	542	35	TTCTTCTTTTTGTCCTTTTTAGGCTCTGTTGGTGGG	63.30555556	10	3	86	89	5
19319	465	501	36	TGTTTCTTCTGTCTCTGCGGTAAGGCTTGAGTTTCAT	64.45675676	18418	507	542	35	TTCTTCTTTTTGTCCTTTTTAGGCTCTGTTGGTGGG	63.30555556	10	4	86	90	6
19322	468	504	36	TTCTTCTGTCTCTGCGGTAAGGCTTGAGTTTCATCAG	65.56486486	18417	506	541	35	CTTCTTCTTTTTGTCCTTTTTAGGCTCTGTTGGTGG	63.30555556	10	0	93	93	2
19321	467	503	36	TTTCTTCTGTCTCTGCGGTAAGGCTTGAGTTTCATCA	64.45675676	18417	506	541	35	CTTCTTCTTTTTGTCCTTTTTAGGCTCTGTTGGTGG	63.30555556	10	1	93	94	3
19318	464	500	36	CTGTTTCTTCTGTCTCTGCGGTAAGGCTTGAGTTTCA	65.56486486	18418	507	542	35	TTCTTCTTTTTGTCCTTTTTAGGCTCTGTTGGTGGG	63.30555556	10	10	86	96	7
19316	462	498	36	TGCTGTTTCTTCTGTCTCTGCGGTAAGGCTTGAGTTT	65.56486486	18419	508	543	35	TCTTCTTTTTGTCCTTTTTAGGCTCTGTTGGTGGGA	63.30555556	10	25	72	97	10
19319	465	501	36	TGTTTCTTCTGTCTCTGCGGTAAGGCTTGAGTTTCAT	64.45675676	18417	506	541	35	CTTCTTCTTTTTGTCCTTTTTAGGCTCTGTTGGTGG	63.30555556	10	4	93	97	5
19317	463	499	36	GCTGTTTCTTCTGTCTCTGCGGTAAGGCTTGAGTTTC	66.67297297	18418	507	542	35	TTCTTCTTTTTGTCCTTTTTAGGCTCTGTTGGTGGG	63.30555556	10	12	86	98	8
19315	461	497	36	TTGCTGTTTCTTCTGTCTCTGCGGTAAGGCTTGAGTT	65.56486486	18419	508	543	35	TCTTCTTTTTGTCCTTTTTAGGCTCTGTTGGTGGGA	63.30555556	10	27	72	99	11
19318	464	500	36	CTGTTTCTTCTGTCTCTGCGGTAAGGCTTGAGTTTCA	65.56486486	18417	506	541	35	CTTCTTCTTTTTGTCCTTTTTAGGCTCTGTTGGTGG	63.30555556	10	10	93	103	6
19317	463	499	36	GCTGTTTCTTCTGTCTCTGCGGTAAGGCTTGAGTTTC	66.67297297	18417	506	541	35	CTTCTTCTTTTTGTCCTTTTTAGGCTCTGTTGGTGG	63.30555556	10	12	93	105	7
19313	459	495	36	GTTTGCTGTTTCTTCTGTCTCTGCGGTAAGGCTTGAG	66.67297297	18419	508	543	35	TCTTCTTTTTGTCCTTTTTAGGCTCTGTTGGTGGGA	63.30555556	10	34	72	106	13
19314	460	496	36	TTTGCTGTTTCTTCTGTCTCTGCGGTAAGGCTTGAGT	65.56486486	18419	508	543	35	TCTTCTTTTTGTCCTTTTTAGGCTCTGTTGGTGGGA	63.30555556	10	34	72	106	12
19317	463	499	36	GCTGTTTCTTCTGTCTCTGCGGTAAGGCTTGAGTTTC	66.67297297	18416	505	540	35	CCTTCTTCTTTTTGTCCTTTTTAGGCTCTGTTGGTG	63.30555556	10	12	94	106	6
19311	457	493	36	CAGTTTGCTGTTTCTTCTGTCTCTGCGGTAAGGCTTG	66.67297297	18420	509	544	35	CTTCTTTTTGTCCTTTTTAGGCTCTGTTGGTGGGAA	63.30555556	10	43	64	107	16
19316	462	498	36	TGCTGTTTCTTCTGTCTCTGCGGTAAGGCTTGAGTTT	65.56486486	18418	507	542	35	TTCTTCTTTTTGTCCTTTTTAGGCTCTGTTGGTGGG	63.30555556	10	25	86	111	9
19315	461	497	36	TTGCTGTTTCTTCTGTCTCTGCGGTAAGGCTTGAGTT	65.56486486	18418	507	542	35	TTCTTCTTTTTGTCCTTTTTAGGCTCTGTTGGTGGG	63.30555556	10	27	86	113	10
19312	458	494	36	AGTTTGCTGTTTCTTCTGTCTCTGCGGTAAGGCTTGA	65.56486486	18419	508	543	35	TCTTCTTTTTGTCCTTTTTAGGCTCTGTTGGTGGGA	63.30555556	10	42	72	114	14
19311	457	493	36	CAGTTTGCTGTTTCTTCTGTCTCTGCGGTAAGGCTTG	66.67297297	18421	510	545	35	TTCTTTTTGTCCTTTTTAGGCTCTGTTGGTGGGAAT	62.16666667	10	43	73	116	17
19316	462	498	36	TGCTGTTTCTTCTGTCTCTGCGGTAAGGCTTGAGTTT	65.56486486	18417	506	541	35	CTTCTTCTTTTTGTCCTTTTTAGGCTCTGTTGGTGG	63.30555556	10	25	93	118	8
19316	462	498	36	TGCTGTTTCTTCTGTCTCTGCGGTAAGGCTTGAGTTT	65.56486486	18416	505	540	35	CCTTCTTCTTTTTGTCCTTTTTAGGCTCTGTTGGTG	63.30555556	10	25	94	119	7
19313	459	495	36	GTTTGCTGTTTCTTCTGTCTCTGCGGTAAGGCTTGAG	66.67297297	18418	507	542	35	TTCTTCTTTTTGTCCTTTTTAGGCTCTGTTGGTGGG	63.30555556	10	34	86	120	12
19314	460	496	36	TTTGCTGTTTCTTCTGTCTCTGCGGTAAGGCTTGAGT	65.56486486	18418	507	542	35	TTCTTCTTTTTGTCCTTTTTAGGCTCTGTTGGTGGG	63.30555556	10	34	86	120	11
19315	461	497	36	TTGCTGTTTCTTCTGTCTCTGCGGTAAGGCTTGAGTT	65.56486486	18417	506	541	35	CTTCTTCTTTTTGTCCTTTTTAGGCTCTGTTGGTGG	63.30555556	10	27	93	120	9
19315	461	497	36	TTGCTGTTTCTTCTGTCTCTGCGGTAAGGCTTGAGTT	65.56486486	18416	505	540	35	CCTTCTTCTTTTTGTCCTTTTTAGGCTCTGTTGGTG	63.30555556	10	27	94	121	8
19314	460	496	36	TTTGCTGTTTCTTCTGTCTCTGCGGTAAGGCTTGAGT	65.56486486	18417	506	541	35	CTTCTTCTTTTTGTCCTTTTTAGGCTCTGTTGGTGG	63.30555556	10	34	93	127	10
19312	458	494	36	AGTTTGCTGTTTCTTCTGTCTCTGCGGTAAGGCTTGA	65.56486486	18418	507	542	35	TTCTTCTTTTTGTCCTTTTTAGGCTCTGTTGGTGGG	63.30555556	10	42	86	128	13
19312	458	494	36	AGTTTGCTGTTTCTTCTGTCTCTGCGGTAAGGCTTGA	65.56486486	18417	506	541	35	CTTCTTCTTTTTGTCCTTTTTAGGCTCTGTTGGTGG	63.30555556	10	42	93	135	12
19321	467	503	36	TTTCTTCTGTCTCTGCGGTAAGGCTTGAGTTTCATCA	64.45675676	18422	511	546	35	TCTTTTTGTCCTTTTTAGGCTCTGTTGGTGGGAATG	63.30555556	10	1	142	143	8
19322	468	504	36	TTCTTCTGTCTCTGCGGTAAGGCTTGAGTTTCATCAG	65.56486486	18423	512	547	35	CTTTTTGTCCTTTTTAGGCTCTGTTGGTGGGAATGT	63.30555556	10	0	164	164	8
19311	457	493	36	CAGTTTGCTGTTTCTTCTGTCTCTGCGGTAAGGCTTG	66.67297297	18422	511	546	35	TCTTTTTGTCCTTTTTAGGCTCTGTTGGTGGGAATG	63.30555556	10	43	142	185	18
19311	457	493	36	CAGTTTGCTGTTTCTTCTGTCTCTGCGGTAAGGCTTG	66.67297297	18423	512	547	35	CTTTTTGTCCTTTTTAGGCTCTGTTGGTGGGAATGT	63.30555556	10	43	164	207	19
19322	468	504	36	TTCTTCTGTCTCTGCGGTAAGGCTTGAGTTTCATCAG	65.56486486	18427	516	551	35	TTGTCCTTTTTAGGCTCTGTTGGTGGGAATGTTTTG	63.30555556	10	0	226	226	12
19323	469	505	36	TCTTCTGTCTCTGCGGTAAGGCTTGAGTTTCATCAGC	66.67297297	18427	516	551	35	TTGTCCTTTTTAGGCTCTGTTGGTGGGAATGTTTTG	63.30555556	10	0	226	226	11
19320	466	502	36	GTTTCTTCTGTCTCTGCGGTAAGGCTTGAGTTTCATC	65.56486486	18427	516	551	35	TTGTCCTTTTTAGGCTCTGTTGGTGGGAATGTTTTG	63.30555556	10	3	226	229	14
19322	468	504	36	TTCTTCTGTCTCTGCGGTAAGGCTTGAGTTTCATCAG	65.56486486	18429	518	553	35	GTCCTTTTTAGGCTCTGTTGGTGGGAATGTTTTGTA	63.30555556	10	0	230	230	14
19323	469	505	36	TCTTCTGTCTCTGCGGTAAGGCTTGAGTTTCATCAGC	66.67297297	18430	519	554	35	TCCTTTTTAGGCTCTGTTGGTGGGAATGTTTTGTAT	62.16666667	10	0	230	230	14
19321	467	503	36	TTTCTTCTGTCTCTGCGGTAAGGCTTGAGTTTCATCA	64.45675676	18428	517	552	35	TGTCCTTTTTAGGCTCTGTTGGTGGGAATGTTTTGT	63.30555556	10	1	230	231	14
19323	469	505	36	TCTTCTGTCTCTGCGGTAAGGCTTGAGTTTCATCAGC	66.67297297	18424	513	548	35	TTTTTGTCCTTTTTAGGCTCTGTTGGTGGGAATGTT	62.16666667	10	0	232	232	8
19320	466	502	36	GTTTCTTCTGTCTCTGCGGTAAGGCTTGAGTTTCATC	65.56486486	18429	518	553	35	GTCCTTTTTAGGCTCTGTTGGTGGGAATGTTTTGTA	63.30555556	10	3	230	233	16
19319	465	501	36	TGTTTCTTCTGTCTCTGCGGTAAGGCTTGAGTTTCAT	64.45675676	18429	518	553	35	GTCCTTTTTAGGCTCTGTTGGTGGGAATGTTTTGTA	63.30555556	10	4	230	234	17
19320	466	502	36	GTTTCTTCTGTCTCTGCGGTAAGGCTTGAGTTTCATC	65.56486486	18424	513	548	35	TTTTTGTCCTTTTTAGGCTCTGTTGGTGGGAATGTT	62.16666667	10	3	232	235	11
19317	463	499	36	GCTGTTTCTTCTGTCTCTGCGGTAAGGCTTGAGTTTC	66.67297297	18427	516	551	35	TTGTCCTTTTTAGGCTCTGTTGGTGGGAATGTTTTG	63.30555556	10	12	226	238	17
19318	464	500	36	CTGTTTCTTCTGTCTCTGCGGTAAGGCTTGAGTTTCA	65.56486486	18428	517	552	35	TGTCCTTTTTAGGCTCTGTTGGTGGGAATGTTTTGT	63.30555556	10	10	230	240	17
19315	461	497	36	TTGCTGTTTCTTCTGTCTCTGCGGTAAGGCTTGAGTT	65.56486486	18429	518	553	35	GTCCTTTTTAGGCTCTGTTGGTGGGAATGTTTTGTA	63.30555556	10	27	230	257	21
19313	459	495	36	GTTTGCTGTTTCTTCTGTCTCTGCGGTAAGGCTTGAG	66.67297297	18427	516	551	35	TTGTCCTTTTTAGGCTCTGTTGGTGGGAATGTTTTG	63.30555556	10	34	226	260	21
19313	459	495	36	GTTTGCTGTTTCTTCTGTCTCTGCGGTAAGGCTTGAG	66.67297297	18428	517	552	35	TGTCCTTTTTAGGCTCTGTTGGTGGGAATGTTTTGT	63.30555556	10	34	230	264	22
19313	459	495	36	GTTTGCTGTTTCTTCTGTCTCTGCGGTAAGGCTTGAG	66.67297297	18429	518	553	35	GTCCTTTTTAGGCTCTGTTGGTGGGAATGTTTTGTA	63.30555556	10	34	230	264	23
19314	460	496	36	TTTGCTGTTTCTTCTGTCTCTGCGGTAAGGCTTGAGT	65.56486486	18428	517	552	35	TGTCCTTTTTAGGCTCTGTTGGTGGGAATGTTTTGT	63.30555556	10	34	230	264	21
19314	460	496	36	TTTGCTGTTTCTTCTGTCTCTGCGGTAAGGCTTGAGT	65.56486486	18429	518	553	35	GTCCTTTTTAGGCTCTGTTGGTGGGAATGTTTTGTA	63.30555556	10	34	230	264	22
19312	458	494	36	AGTTTGCTGTTTCTTCTGTCTCTGCGGTAAGGCTTGA	65.56486486	18427	516	551	35	TTGTCCTTTTTAGGCTCTGTTGGTGGGAATGTTTTG	63.30555556	10	42	226	268	22
19311	457	493	36	CAGTTTGCTGTTTCTTCTGTCTCTGCGGTAAGGCTTG	66.67297297	18427	516	551	35	TTGTCCTTTTTAGGCTCTGTTGGTGGGAATGTTTTG	63.30555556	10	43	226	269	23
19311	457	493	36	CAGTTTGCTGTTTCTTCTGTCTCTGCGGTAAGGCTTG	66.67297297	18425	514	549	35	TTTTGTCCTTTTTAGGCTCTGTTGGTGGGAATGTTT	62.16666667	10	43	228	271	21
19311	457	493	36	CAGTTTGCTGTTTCTTCTGTCTCTGCGGTAAGGCTTG	66.67297297	18426	515	550	35	TTTGTCCTTTTTAGGCTCTGTTGGTGGGAATGTTTT	62.16666667	10	43	229	272	22
19312	458	494	36	AGTTTGCTGTTTCTTCTGTCTCTGCGGTAAGGCTTGA	65.56486486	18428	517	552	35	TGTCCTTTTTAGGCTCTGTTGGTGGGAATGTTTTGT	63.30555556	10	42	230	272	23
19311	457	493	36	CAGTTTGCTGTTTCTTCTGTCTCTGCGGTAAGGCTTG	66.67297297	18428	517	552	35	TGTCCTTTTTAGGCTCTGTTGGTGGGAATGTTTTGT	63.30555556	10	43	230	273	24
19311	457	493	36	CAGTTTGCTGTTTCTTCTGTCTCTGCGGTAAGGCTTG	66.67297297	18429	518	553	35	GTCCTTTTTAGGCTCTGTTGGTGGGAATGTTTTGTA	63.30555556	10	43	230	273	25
19311	457	493	36	CAGTTTGCTGTTTCTTCTGTCTCTGCGGTAAGGCTTG	66.67297297	18424	513	548	35	TTTTTGTCCTTTTTAGGCTCTGTTGGTGGGAATGTT	62.16666667	10	43	232	275	20
19323	469	505	36	TCTTCTGTCTCTGCGGTAAGGCTTGAGTTTCATCAGC	66.67297297	19332	508	544	36	TCTTCTTTTTGTCCTTTTTAGGCTCTGTTGGTGGGAA	63.34864865	10	0	73	73	3
19321	467	503	36	TTTCTTCTGTCTCTGCGGTAAGGCTTGAGTTTCATCA	64.45675676	19332	508	544	36	TCTTCTTTTTGTCCTTTTTAGGCTCTGTTGGTGGGAA	63.34864865	10	1	73	74	5
19320	466	502	36	GTTTCTTCTGTCTCTGCGGTAAGGCTTGAGTTTCATC	65.56486486	19332	508	544	36	TCTTCTTTTTGTCCTTTTTAGGCTCTGTTGGTGGGAA	63.34864865	10	3	73	76	6
19322	468	504	36	TTCTTCTGTCTCTGCGGTAAGGCTTGAGTTTCATCAG	65.56486486	19333	509	545	36	CTTCTTTTTGTCCTTTTTAGGCTCTGTTGGTGGGAAT	63.34864865	10	0	84	84	5
19322	468	504	36	TTCTTCTGTCTCTGCGGTAAGGCTTGAGTTTCATCAG	65.56486486	19331	507	543	36	TTCTTCTTTTTGTCCTTTTTAGGCTCTGTTGGTGGGA	63.34864865	10	0	89	89	3
19323	469	505	36	TCTTCTGTCTCTGCGGTAAGGCTTGAGTTTCATCAGC	66.67297297	19331	507	543	36	TTCTTCTTTTTGTCCTTTTTAGGCTCTGTTGGTGGGA	63.34864865	10	0	89	89	2
19321	467	503	36	TTTCTTCTGTCTCTGCGGTAAGGCTTGAGTTTCATCA	64.45675676	19331	507	543	36	TTCTTCTTTTTGTCCTTTTTAGGCTCTGTTGGTGGGA	63.34864865	10	1	89	90	4
19320	466	502	36	GTTTCTTCTGTCTCTGCGGTAAGGCTTGAGTTTCATC	65.56486486	19331	507	543	36	TTCTTCTTTTTGTCCTTTTTAGGCTCTGTTGGTGGGA	63.34864865	10	3	89	92	5
19319	465	501	36	TGTTTCTTCTGTCTCTGCGGTAAGGCTTGAGTTTCAT	64.45675676	19331	507	543	36	TTCTTCTTTTTGTCCTTTTTAGGCTCTGTTGGTGGGA	63.34864865	10	4	89	93	6
19322	468	504	36	TTCTTCTGTCTCTGCGGTAAGGCTTGAGTTTCATCAG	65.56486486	19330	506	542	36	CTTCTTCTTTTTGTCCTTTTTAGGCTCTGTTGGTGGG	64.45675676	10	0	94	94	2
19321	467	503	36	TTTCTTCTGTCTCTGCGGTAAGGCTTGAGTTTCATCA	64.45675676	19330	506	542	36	CTTCTTCTTTTTGTCCTTTTTAGGCTCTGTTGGTGGG	64.45675676	10	1	94	95	3
19319	465	501	36	TGTTTCTTCTGTCTCTGCGGTAAGGCTTGAGTTTCAT	64.45675676	19330	506	542	36	CTTCTTCTTTTTGTCCTTTTTAGGCTCTGTTGGTGGG	64.45675676	10	4	94	98	5
19318	464	500	36	CTGTTTCTTCTGTCTCTGCGGTAAGGCTTGAGTTTCA	65.56486486	19331	507	543	36	TTCTTCTTTTTGTCCTTTTTAGGCTCTGTTGGTGGGA	63.34864865	10	10	89	99	7
19317	463	499	36	GCTGTTTCTTCTGTCTCTGCGGTAAGGCTTGAGTTTC	66.67297297	19331	507	543	36	TTCTTCTTTTTGTCCTTTTTAGGCTCTGTTGGTGGGA	63.34864865	10	12	89	101	8
19318	464	500	36	CTGTTTCTTCTGTCTCTGCGGTAAGGCTTGAGTTTCA	65.56486486	19330	506	542	36	CTTCTTCTTTTTGTCCTTTTTAGGCTCTGTTGGTGGG	64.45675676	10	10	94	104	6
19317	463	499	36	GCTGTTTCTTCTGTCTCTGCGGTAAGGCTTGAGTTTC	66.67297297	19329	505	541	36	CCTTCTTCTTTTTGTCCTTTTTAGGCTCTGTTGGTGG	64.45675676	10	12	94	106	6
19317	463	499	36	GCTGTTTCTTCTGTCTCTGCGGTAAGGCTTGAGTTTC	66.67297297	19330	506	542	36	CTTCTTCTTTTTGTCCTTTTTAGGCTCTGTTGGTGGG	64.45675676	10	12	94	106	7
19316	462	498	36	TGCTGTTTCTTCTGTCTCTGCGGTAAGGCTTGAGTTT	65.56486486	19331	507	543	36	TTCTTCTTTTTGTCCTTTTTAGGCTCTGTTGGTGGGA	63.34864865	10	25	89	114	9
19311	457	493	36	CAGTTTGCTGTTTCTTCTGTCTCTGCGGTAAGGCTTG	66.67297297	19332	508	544	36	TCTTCTTTTTGTCCTTTTTAGGCTCTGTTGGTGGGAA	63.34864865	10	43	73	116	15
19315	461	497	36	TTGCTGTTTCTTCTGTCTCTGCGGTAAGGCTTGAGTT	65.56486486	19331	507	543	36	TTCTTCTTTTTGTCCTTTTTAGGCTCTGTTGGTGGGA	63.34864865	10	27	89	116	10
19316	462	498	36	TGCTGTTTCTTCTGTCTCTGCGGTAAGGCTTGAGTTT	65.56486486	19329	505	541	36	CCTTCTTCTTTTTGTCCTTTTTAGGCTCTGTTGGTGG	64.45675676	10	25	94	119	7
19316	462	498	36	TGCTGTTTCTTCTGTCTCTGCGGTAAGGCTTGAGTTT	65.56486486	19330	506	542	36	CTTCTTCTTTTTGTCCTTTTTAGGCTCTGTTGGTGGG	64.45675676	10	25	94	119	8
19315	461	497	36	TTGCTGTTTCTTCTGTCTCTGCGGTAAGGCTTGAGTT	65.56486486	19329	505	541	36	CCTTCTTCTTTTTGTCCTTTTTAGGCTCTGTTGGTGG	64.45675676	10	27	94	121	8
19315	461	497	36	TTGCTGTTTCTTCTGTCTCTGCGGTAAGGCTTGAGTT	65.56486486	19330	506	542	36	CTTCTTCTTTTTGTCCTTTTTAGGCTCTGTTGGTGGG	64.45675676	10	27	94	121	9
19313	459	495	36	GTTTGCTGTTTCTTCTGTCTCTGCGGTAAGGCTTGAG	66.67297297	19331	507	543	36	TTCTTCTTTTTGTCCTTTTTAGGCTCTGTTGGTGGGA	63.34864865	10	34	89	123	12
19314	460	496	36	TTTGCTGTTTCTTCTGTCTCTGCGGTAAGGCTTGAGT	65.56486486	19331	507	543	36	TTCTTCTTTTTGTCCTTTTTAGGCTCTGTTGGTGGGA	63.34864865	10	34	89	123	11
19311	457	493	36	CAGTTTGCTGTTTCTTCTGTCTCTGCGGTAAGGCTTG	66.67297297	19333	509	545	36	CTTCTTTTTGTCCTTTTTAGGCTCTGTTGGTGGGAAT	63.34864865	10	43	84	127	16
19314	460	496	36	TTTGCTGTTTCTTCTGTCTCTGCGGTAAGGCTTGAGT	65.56486486	19330	506	542	36	CTTCTTCTTTTTGTCCTTTTTAGGCTCTGTTGGTGGG	64.45675676	10	34	94	128	10
19312	458	494	36	AGTTTGCTGTTTCTTCTGTCTCTGCGGTAAGGCTTGA	65.56486486	19331	507	543	36	TTCTTCTTTTTGTCCTTTTTAGGCTCTGTTGGTGGGA	63.34864865	10	42	89	131	13
19312	458	494	36	AGTTTGCTGTTTCTTCTGTCTCTGCGGTAAGGCTTGA	65.56486486	19330	506	542	36	CTTCTTCTTTTTGTCCTTTTTAGGCTCTGTTGGTGGG	64.45675676	10	42	94	136	12
19323	469	505	36	TCTTCTGTCTCTGCGGTAAGGCTTGAGTTTCATCAGC	66.67297297	19334	510	546	36	TTCTTTTTGTCCTTTTTAGGCTCTGTTGGTGGGAATG	63.34864865	10	0	160	160	5
19320	466	502	36	GTTTCTTCTGTCTCTGCGGTAAGGCTTGAGTTTCATC	65.56486486	19334	510	546	36	TTCTTTTTGTCCTTTTTAGGCTCTGTTGGTGGGAATG	63.34864865	10	3	160	163	8
19321	467	503	36	TTTCTTCTGTCTCTGCGGTAAGGCTTGAGTTTCATCA	64.45675676	19335	511	547	36	TCTTTTTGTCCTTTTTAGGCTCTGTTGGTGGGAATGT	63.34864865	10	1	175	176	8
19311	457	493	36	CAGTTTGCTGTTTCTTCTGTCTCTGCGGTAAGGCTTG	66.67297297	19334	510	546	36	TTCTTTTTGTCCTTTTTAGGCTCTGTTGGTGGGAATG	63.34864865	10	43	160	203	17
19311	457	493	36	CAGTTTGCTGTTTCTTCTGTCTCTGCGGTAAGGCTTG	66.67297297	19335	511	547	36	TCTTTTTGTCCTTTTTAGGCTCTGTTGGTGGGAATGT	63.34864865	10	43	175	218	18
19322	468	504	36	TTCTTCTGTCTCTGCGGTAAGGCTTGAGTTTCATCAG	65.56486486	19342	518	554	36	GTCCTTTTTAGGCTCTGTTGGTGGGAATGTTTTGTAT	63.34864865	10	0	230	230	14
19322	468	504	36	TTCTTCTGTCTCTGCGGTAAGGCTTGAGTTTCATCAG	65.56486486	19340	516	552	36	TTGTCCTTTTTAGGCTCTGTTGGTGGGAATGTTTTGT	63.34864865	10	0	231	231	12
19323	469	505	36	TCTTCTGTCTCTGCGGTAAGGCTTGAGTTTCATCAGC	66.67297297	19340	516	552	36	TTGTCCTTTTTAGGCTCTGTTGGTGGGAATGTTTTGT	63.34864865	10	0	231	231	11
19321	467	503	36	TTTCTTCTGTCTCTGCGGTAAGGCTTGAGTTTCATCA	64.45675676	19341	517	553	36	TGTCCTTTTTAGGCTCTGTTGGTGGGAATGTTTTGTA	63.34864865	10	1	231	232	14
19320	466	502	36	GTTTCTTCTGTCTCTGCGGTAAGGCTTGAGTTTCATC	65.56486486	19342	518	554	36	GTCCTTTTTAGGCTCTGTTGGTGGGAATGTTTTGTAT	63.34864865	10	3	230	233	16
19322	468	504	36	TTCTTCTGTCTCTGCGGTAAGGCTTGAGTTTCATCAG	65.56486486	19336	512	548	36	CTTTTTGTCCTTTTTAGGCTCTGTTGGTGGGAATGTT	63.34864865	10	0	233	233	8
19323	469	505	36	TCTTCTGTCTCTGCGGTAAGGCTTGAGTTTCATCAGC	66.67297297	19337	513	549	36	TTTTTGTCCTTTTTAGGCTCTGTTGGTGGGAATGTTT	62.24054054	10	0	233	233	8
19323	469	505	36	TCTTCTGTCTCTGCGGTAAGGCTTGAGTTTCATCAGC	66.67297297	19343	519	555	36	TCCTTTTTAGGCTCTGTTGGTGGGAATGTTTTGTATG	63.34864865	10	0	233	233	14
19319	465	501	36	TGTTTCTTCTGTCTCTGCGGTAAGGCTTGAGTTTCAT	64.45675676	19342	518	554	36	GTCCTTTTTAGGCTCTGTTGGTGGGAATGTTTTGTAT	63.34864865	10	4	230	234	17
19320	466	502	36	GTTTCTTCTGTCTCTGCGGTAAGGCTTGAGTTTCATC	65.56486486	19340	516	552	36	TTGTCCTTTTTAGGCTCTGTTGGTGGGAATGTTTTGT	63.34864865	10	3	231	234	14
19320	466	502	36	GTTTCTTCTGTCTCTGCGGTAAGGCTTGAGTTTCATC	65.56486486	19337	513	549	36	TTTTTGTCCTTTTTAGGCTCTGTTGGTGGGAATGTTT	62.24054054	10	3	233	236	11
19318	464	500	36	CTGTTTCTTCTGTCTCTGCGGTAAGGCTTGAGTTTCA	65.56486486	19341	517	553	36	TGTCCTTTTTAGGCTCTGTTGGTGGGAATGTTTTGTA	63.34864865	10	10	231	241	17
19317	463	499	36	GCTGTTTCTTCTGTCTCTGCGGTAAGGCTTGAGTTTC	66.67297297	19340	516	552	36	TTGTCCTTTTTAGGCTCTGTTGGTGGGAATGTTTTGT	63.34864865	10	12	231	243	17
19315	461	497	36	TTGCTGTTTCTTCTGTCTCTGCGGTAAGGCTTGAGTT	65.56486486	19342	518	554	36	GTCCTTTTTAGGCTCTGTTGGTGGGAATGTTTTGTAT	63.34864865	10	27	230	257	21
19313	459	495	36	GTTTGCTGTTTCTTCTGTCTCTGCGGTAAGGCTTGAG	66.67297297	19342	518	554	36	GTCCTTTTTAGGCTCTGTTGGTGGGAATGTTTTGTAT	63.34864865	10	34	230	264	23
19314	460	496	36	TTTGCTGTTTCTTCTGTCTCTGCGGTAAGGCTTGAGT	65.56486486	19342	518	554	36	GTCCTTTTTAGGCTCTGTTGGTGGGAATGTTTTGTAT	63.34864865	10	34	230	264	22
19313	459	495	36	GTTTGCTGTTTCTTCTGTCTCTGCGGTAAGGCTTGAG	66.67297297	19340	516	552	36	TTGTCCTTTTTAGGCTCTGTTGGTGGGAATGTTTTGT	63.34864865	10	34	231	265	21
19313	459	495	36	GTTTGCTGTTTCTTCTGTCTCTGCGGTAAGGCTTGAG	66.67297297	19341	517	553	36	TGTCCTTTTTAGGCTCTGTTGGTGGGAATGTTTTGTA	63.34864865	10	34	231	265	22
19314	460	496	36	TTTGCTGTTTCTTCTGTCTCTGCGGTAAGGCTTGAGT	65.56486486	19341	517	553	36	TGTCCTTTTTAGGCTCTGTTGGTGGGAATGTTTTGTA	63.34864865	10	34	231	265	21
19311	457	493	36	CAGTTTGCTGTTTCTTCTGTCTCTGCGGTAAGGCTTG	66.67297297	19338	514	550	36	TTTTGTCCTTTTTAGGCTCTGTTGGTGGGAATGTTTT	62.24054054	10	43	229	272	21
19311	457	493	36	CAGTTTGCTGTTTCTTCTGTCTCTGCGGTAAGGCTTG	66.67297297	19342	518	554	36	GTCCTTTTTAGGCTCTGTTGGTGGGAATGTTTTGTAT	63.34864865	10	43	230	273	25
19312	458	494	36	AGTTTGCTGTTTCTTCTGTCTCTGCGGTAAGGCTTGA	65.56486486	19340	516	552	36	TTGTCCTTTTTAGGCTCTGTTGGTGGGAATGTTTTGT	63.34864865	10	42	231	273	22
19312	458	494	36	AGTTTGCTGTTTCTTCTGTCTCTGCGGTAAGGCTTGA	65.56486486	19341	517	553	36	TGTCCTTTTTAGGCTCTGTTGGTGGGAATGTTTTGTA	63.34864865	10	42	231	273	23
19311	457	493	36	CAGTTTGCTGTTTCTTCTGTCTCTGCGGTAAGGCTTG	66.67297297	19340	516	552	36	TTGTCCTTTTTAGGCTCTGTTGGTGGGAATGTTTTGT	63.34864865	10	43	231	274	23
19311	457	493	36	CAGTTTGCTGTTTCTTCTGTCTCTGCGGTAAGGCTTG	66.67297297	19341	517	553	36	TGTCCTTTTTAGGCTCTGTTGGTGGGAATGTTTTGTA	63.34864865	10	43	231	274	24
19311	457	493	36	CAGTTTGCTGTTTCTTCTGTCTCTGCGGTAAGGCTTG	66.67297297	19339	515	551	36	TTTGTCCTTTTTAGGCTCTGTTGGTGGGAATGTTTTG	63.34864865	10	43	232	275	22
19311	457	493	36	CAGTTTGCTGTTTCTTCTGTCTCTGCGGTAAGGCTTG	66.67297297	19336	512	548	36	CTTTTTGTCCTTTTTAGGCTCTGTTGGTGGGAATGTT	63.34864865	10	43	233	276	19
19311	457	493	36	CAGTTTGCTGTTTCTTCTGTCTCTGCGGTAAGGCTTG	66.67297297	19337	513	549	36	TTTTTGTCCTTTTTAGGCTCTGTTGGTGGGAATGTTT	62.24054054	10	43	233	276	20
19322	468	504	36	TTCTTCTGTCTCTGCGGTAAGGCTTGAGTTTCATCAG	65.56486486	20101	507	544	37	TTCTTCTTTTTGTCCTTTTTAGGCTCTGTTGGTGGGAA	63.38947368	10	0	90	90	3
19323	469	505	36	TCTTCTGTCTCTGCGGTAAGGCTTGAGTTTCATCAGC	66.67297297	20101	507	544	37	TTCTTCTTTTTGTCCTTTTTAGGCTCTGTTGGTGGGAA	63.38947368	10	0	90	90	2
19321	467	503	36	TTTCTTCTGTCTCTGCGGTAAGGCTTGAGTTTCATCA	64.45675676	20101	507	544	37	TTCTTCTTTTTGTCCTTTTTAGGCTCTGTTGGTGGGAA	63.38947368	10	1	90	91	4
19320	466	502	36	GTTTCTTCTGTCTCTGCGGTAAGGCTTGAGTTTCATC	65.56486486	20101	507	544	37	TTCTTCTTTTTGTCCTTTTTAGGCTCTGTTGGTGGGAA	63.38947368	10	3	90	93	5
19323	469	505	36	TCTTCTGTCTCTGCGGTAAGGCTTGAGTTTCATCAGC	66.67297297	20102	508	545	37	TCTTCTTTTTGTCCTTTTTAGGCTCTGTTGGTGGGAAT	63.38947368	10	0	93	93	3
19321	467	503	36	TTTCTTCTGTCTCTGCGGTAAGGCTTGAGTTTCATCA	64.45675676	20102	508	545	37	TCTTCTTTTTGTCCTTTTTAGGCTCTGTTGGTGGGAAT	63.38947368	10	1	93	94	5
19320	466	502	36	GTTTCTTCTGTCTCTGCGGTAAGGCTTGAGTTTCATC	65.56486486	20102	508	545	37	TCTTCTTTTTGTCCTTTTTAGGCTCTGTTGGTGGGAAT	63.38947368	10	3	93	96	6
19322	468	504	36	TTCTTCTGTCTCTGCGGTAAGGCTTGAGTTTCATCAG	65.56486486	20100	506	543	37	CTTCTTCTTTTTGTCCTTTTTAGGCTCTGTTGGTGGGA	64.46842105	10	0	97	97	2
19321	467	503	36	TTTCTTCTGTCTCTGCGGTAAGGCTTGAGTTTCATCA	64.45675676	20100	506	543	37	CTTCTTCTTTTTGTCCTTTTTAGGCTCTGTTGGTGGGA	64.46842105	10	1	97	98	3
19319	465	501	36	TGTTTCTTCTGTCTCTGCGGTAAGGCTTGAGTTTCAT	64.45675676	20100	506	543	37	CTTCTTCTTTTTGTCCTTTTTAGGCTCTGTTGGTGGGA	64.46842105	10	4	97	101	5
19317	463	499	36	GCTGTTTCTTCTGTCTCTGCGGTAAGGCTTGAGTTTC	66.67297297	20099	505	542	37	CCTTCTTCTTTTTGTCCTTTTTAGGCTCTGTTGGTGGG	65.54736842	10	12	95	107	6
19318	464	500	36	CTGTTTCTTCTGTCTCTGCGGTAAGGCTTGAGTTTCA	65.56486486	20100	506	543	37	CTTCTTCTTTTTGTCCTTTTTAGGCTCTGTTGGTGGGA	64.46842105	10	10	97	107	6
19317	463	499	36	GCTGTTTCTTCTGTCTCTGCGGTAAGGCTTGAGTTTC	66.67297297	20100	506	543	37	CTTCTTCTTTTTGTCCTTTTTAGGCTCTGTTGGTGGGA	64.46842105	10	12	97	109	7
19316	462	498	36	TGCTGTTTCTTCTGTCTCTGCGGTAAGGCTTGAGTTT	65.56486486	20099	505	542	37	CCTTCTTCTTTTTGTCCTTTTTAGGCTCTGTTGGTGGG	65.54736842	10	25	95	120	7
19315	461	497	36	TTGCTGTTTCTTCTGTCTCTGCGGTAAGGCTTGAGTT	65.56486486	20099	505	542	37	CCTTCTTCTTTTTGTCCTTTTTAGGCTCTGTTGGTGGG	65.54736842	10	27	95	122	8
19316	462	498	36	TGCTGTTTCTTCTGTCTCTGCGGTAAGGCTTGAGTTT	65.56486486	20100	506	543	37	CTTCTTCTTTTTGTCCTTTTTAGGCTCTGTTGGTGGGA	64.46842105	10	25	97	122	8
19315	461	497	36	TTGCTGTTTCTTCTGTCTCTGCGGTAAGGCTTGAGTT	65.56486486	20100	506	543	37	CTTCTTCTTTTTGTCCTTTTTAGGCTCTGTTGGTGGGA	64.46842105	10	27	97	124	9
19314	460	496	36	TTTGCTGTTTCTTCTGTCTCTGCGGTAAGGCTTGAGT	65.56486486	20100	506	543	37	CTTCTTCTTTTTGTCCTTTTTAGGCTCTGTTGGTGGGA	64.46842105	10	34	97	131	10
19311	457	493	36	CAGTTTGCTGTTTCTTCTGTCTCTGCGGTAAGGCTTG	66.67297297	20101	507	544	37	TTCTTCTTTTTGTCCTTTTTAGGCTCTGTTGGTGGGAA	63.38947368	10	43	90	133	14
19311	457	493	36	CAGTTTGCTGTTTCTTCTGTCTCTGCGGTAAGGCTTG	66.67297297	20102	508	545	37	TCTTCTTTTTGTCCTTTTTAGGCTCTGTTGGTGGGAAT	63.38947368	10	43	93	136	15
19312	458	494	36	AGTTTGCTGTTTCTTCTGTCTCTGCGGTAAGGCTTGA	65.56486486	20100	506	543	37	CTTCTTCTTTTTGTCCTTTTTAGGCTCTGTTGGTGGGA	64.46842105	10	42	97	139	12
19322	468	504	36	TTCTTCTGTCTCTGCGGTAAGGCTTGAGTTTCATCAG	65.56486486	20103	509	546	37	CTTCTTTTTGTCCTTTTTAGGCTCTGTTGGTGGGAATG	64.46842105	10	0	171	171	5
19323	469	505	36	TCTTCTGTCTCTGCGGTAAGGCTTGAGTTTCATCAGC	66.67297297	20104	510	547	37	TTCTTTTTGTCCTTTTTAGGCTCTGTTGGTGGGAATGT	63.38947368	10	0	193	193	5
19320	466	502	36	GTTTCTTCTGTCTCTGCGGTAAGGCTTGAGTTTCATC	65.56486486	20104	510	547	37	TTCTTTTTGTCCTTTTTAGGCTCTGTTGGTGGGAATGT	63.38947368	10	3	193	196	8
19311	457	493	36	CAGTTTGCTGTTTCTTCTGTCTCTGCGGTAAGGCTTG	66.67297297	20103	509	546	37	CTTCTTTTTGTCCTTTTTAGGCTCTGTTGGTGGGAATG	64.46842105	10	43	171	214	16
19321	467	503	36	TTTCTTCTGTCTCTGCGGTAAGGCTTGAGTTTCATCA	64.45675676	20111	517	554	37	TGTCCTTTTTAGGCTCTGTTGGTGGGAATGTTTTGTAT	63.38947368	10	1	231	232	14
19322	468	504	36	TTCTTCTGTCTCTGCGGTAAGGCTTGAGTTTCATCAG	65.56486486	20110	516	553	37	TTGTCCTTTTTAGGCTCTGTTGGTGGGAATGTTTTGTA	63.38947368	10	0	232	232	12
19323	469	505	36	TCTTCTGTCTCTGCGGTAAGGCTTGAGTTTCATCAGC	66.67297297	20110	516	553	37	TTGTCCTTTTTAGGCTCTGTTGGTGGGAATGTTTTGTA	63.38947368	10	0	232	232	11
19322	468	504	36	TTCTTCTGTCTCTGCGGTAAGGCTTGAGTTTCATCAG	65.56486486	20112	518	555	37	GTCCTTTTTAGGCTCTGTTGGTGGGAATGTTTTGTATG	64.46842105	10	0	233	233	14
19323	469	505	36	TCTTCTGTCTCTGCGGTAAGGCTTGAGTTTCATCAGC	66.67297297	20113	519	556	37	TCCTTTTTAGGCTCTGTTGGTGGGAATGTTTTGTATGC	64.46842105	10	0	233	233	14
19322	468	504	36	TTCTTCTGTCTCTGCGGTAAGGCTTGAGTTTCATCAG	65.56486486	20106	512	549	37	CTTTTTGTCCTTTTTAGGCTCTGTTGGTGGGAATGTTT	63.38947368	10	0	234	234	8
19323	469	505	36	TCTTCTGTCTCTGCGGTAAGGCTTGAGTTTCATCAGC	66.67297297	20107	513	550	37	TTTTTGTCCTTTTTAGGCTCTGTTGGTGGGAATGTTTT	62.31052632	10	0	234	234	8
19320	466	502	36	GTTTCTTCTGTCTCTGCGGTAAGGCTTGAGTTTCATC	65.56486486	20110	516	553	37	TTGTCCTTTTTAGGCTCTGTTGGTGGGAATGTTTTGTA	63.38947368	10	3	232	235	14
19311	457	493	36	CAGTTTGCTGTTTCTTCTGTCTCTGCGGTAAGGCTTG	66.67297297	20104	510	547	37	TTCTTTTTGTCCTTTTTAGGCTCTGTTGGTGGGAATGT	63.38947368	10	43	193	236	17
19320	466	502	36	GTTTCTTCTGTCTCTGCGGTAAGGCTTGAGTTTCATC	65.56486486	20112	518	555	37	GTCCTTTTTAGGCTCTGTTGGTGGGAATGTTTTGTATG	64.46842105	10	3	233	236	16
19319	465	501	36	TGTTTCTTCTGTCTCTGCGGTAAGGCTTGAGTTTCAT	64.45675676	20112	518	555	37	GTCCTTTTTAGGCTCTGTTGGTGGGAATGTTTTGTATG	64.46842105	10	4	233	237	17
19320	466	502	36	GTTTCTTCTGTCTCTGCGGTAAGGCTTGAGTTTCATC	65.56486486	20107	513	550	37	TTTTTGTCCTTTTTAGGCTCTGTTGGTGGGAATGTTTT	62.31052632	10	3	234	237	11
19318	464	500	36	CTGTTTCTTCTGTCTCTGCGGTAAGGCTTGAGTTTCA	65.56486486	20111	517	554	37	TGTCCTTTTTAGGCTCTGTTGGTGGGAATGTTTTGTAT	63.38947368	10	10	231	241	17
19317	463	499	36	GCTGTTTCTTCTGTCTCTGCGGTAAGGCTTGAGTTTC	66.67297297	20110	516	553	37	TTGTCCTTTTTAGGCTCTGTTGGTGGGAATGTTTTGTA	63.38947368	10	12	232	244	17
19321	467	503	36	TTTCTTCTGTCTCTGCGGTAAGGCTTGAGTTTCATCA	64.45675676	20105	511	548	37	TCTTTTTGTCCTTTTTAGGCTCTGTTGGTGGGAATGTT	63.38947368	10	1	244	245	8
19315	461	497	36	TTGCTGTTTCTTCTGTCTCTGCGGTAAGGCTTGAGTT	65.56486486	20112	518	555	37	GTCCTTTTTAGGCTCTGTTGGTGGGAATGTTTTGTATG	64.46842105	10	27	233	260	21
19313	459	495	36	GTTTGCTGTTTCTTCTGTCTCTGCGGTAAGGCTTGAG	66.67297297	20111	517	554	37	TGTCCTTTTTAGGCTCTGTTGGTGGGAATGTTTTGTAT	63.38947368	10	34	231	265	22
19314	460	496	36	TTTGCTGTTTCTTCTGTCTCTGCGGTAAGGCTTGAGT	65.56486486	20111	517	554	37	TGTCCTTTTTAGGCTCTGTTGGTGGGAATGTTTTGTAT	63.38947368	10	34	231	265	21
19313	459	495	36	GTTTGCTGTTTCTTCTGTCTCTGCGGTAAGGCTTGAG	66.67297297	20110	516	553	37	TTGTCCTTTTTAGGCTCTGTTGGTGGGAATGTTTTGTA	63.38947368	10	34	232	266	21
19313	459	495	36	GTTTGCTGTTTCTTCTGTCTCTGCGGTAAGGCTTGAG	66.67297297	20112	518	555	37	GTCCTTTTTAGGCTCTGTTGGTGGGAATGTTTTGTATG	64.46842105	10	34	233	267	23
19314	460	496	36	TTTGCTGTTTCTTCTGTCTCTGCGGTAAGGCTTGAGT	65.56486486	20112	518	555	37	GTCCTTTTTAGGCTCTGTTGGTGGGAATGTTTTGTATG	64.46842105	10	34	233	267	22
19312	458	494	36	AGTTTGCTGTTTCTTCTGTCTCTGCGGTAAGGCTTGA	65.56486486	20111	517	554	37	TGTCCTTTTTAGGCTCTGTTGGTGGGAATGTTTTGTAT	63.38947368	10	42	231	273	23
19311	457	493	36	CAGTTTGCTGTTTCTTCTGTCTCTGCGGTAAGGCTTG	66.67297297	20111	517	554	37	TGTCCTTTTTAGGCTCTGTTGGTGGGAATGTTTTGTAT	63.38947368	10	43	231	274	24
19312	458	494	36	AGTTTGCTGTTTCTTCTGTCTCTGCGGTAAGGCTTGA	65.56486486	20110	516	553	37	TTGTCCTTTTTAGGCTCTGTTGGTGGGAATGTTTTGTA	63.38947368	10	42	232	274	22
19311	457	493	36	CAGTTTGCTGTTTCTTCTGTCTCTGCGGTAAGGCTTG	66.67297297	20108	514	551	37	TTTTGTCCTTTTTAGGCTCTGTTGGTGGGAATGTTTTG	63.38947368	10	43	232	275	21
19311	457	493	36	CAGTTTGCTGTTTCTTCTGTCTCTGCGGTAAGGCTTG	66.67297297	20110	516	553	37	TTGTCCTTTTTAGGCTCTGTTGGTGGGAATGTTTTGTA	63.38947368	10	43	232	275	23
19311	457	493	36	CAGTTTGCTGTTTCTTCTGTCTCTGCGGTAAGGCTTG	66.67297297	20112	518	555	37	GTCCTTTTTAGGCTCTGTTGGTGGGAATGTTTTGTATG	64.46842105	10	43	233	276	25
19311	457	493	36	CAGTTTGCTGTTTCTTCTGTCTCTGCGGTAAGGCTTG	66.67297297	20106	512	549	37	CTTTTTGTCCTTTTTAGGCTCTGTTGGTGGGAATGTTT	63.38947368	10	43	234	277	19
19311	457	493	36	CAGTTTGCTGTTTCTTCTGTCTCTGCGGTAAGGCTTG	66.67297297	20107	513	550	37	TTTTTGTCCTTTTTAGGCTCTGTTGGTGGGAATGTTTT	62.31052632	10	43	234	277	20
19311	457	493	36	CAGTTTGCTGTTTCTTCTGTCTCTGCGGTAAGGCTTG	66.67297297	20109	515	552	37	TTTGTCCTTTTTAGGCTCTGTTGGTGGGAATGTTTTGT	63.38947368	10	43	237	280	22
19311	457	493	36	CAGTTTGCTGTTTCTTCTGTCTCTGCGGTAAGGCTTG	66.67297297	20105	511	548	37	TCTTTTTGTCCTTTTTAGGCTCTGTTGGTGGGAATGTT	63.38947368	10	43	244	287	18
19322	468	504	36	TTCTTCTGTCTCTGCGGTAAGGCTTGAGTTTCATCAG	65.56486486	20739	506	544	38	CTTCTTCTTTTTGTCCTTTTTAGGCTCTGTTGGTGGGAA	64.47948718	10	0	98	98	2
19321	467	503	36	TTTCTTCTGTCTCTGCGGTAAGGCTTGAGTTTCATCA	64.45675676	20739	506	544	38	CTTCTTCTTTTTGTCCTTTTTAGGCTCTGTTGGTGGGAA	64.47948718	10	1	98	99	3
19322	468	504	36	TTCTTCTGTCTCTGCGGTAAGGCTTGAGTTTCATCAG	65.56486486	20740	507	545	38	TTCTTCTTTTTGTCCTTTTTAGGCTCTGTTGGTGGGAAT	63.42820513	10	0	110	110	3
19323	469	505	36	TCTTCTGTCTCTGCGGTAAGGCTTGAGTTTCATCAGC	66.67297297	20740	507	545	38	TTCTTCTTTTTGTCCTTTTTAGGCTCTGTTGGTGGGAAT	63.42820513	10	0	110	110	2
19321	467	503	36	TTTCTTCTGTCTCTGCGGTAAGGCTTGAGTTTCATCA	64.45675676	20740	507	545	38	TTCTTCTTTTTGTCCTTTTTAGGCTCTGTTGGTGGGAAT	63.42820513	10	1	110	111	4
19320	466	502	36	GTTTCTTCTGTCTCTGCGGTAAGGCTTGAGTTTCATC	65.56486486	20740	507	545	38	TTCTTCTTTTTGTCCTTTTTAGGCTCTGTTGGTGGGAAT	63.42820513	10	3	110	113	5
19316	462	498	36	TGCTGTTTCTTCTGTCTCTGCGGTAAGGCTTGAGTTT	65.56486486	20738	505	543	38	CCTTCTTCTTTTTGTCCTTTTTAGGCTCTGTTGGTGGGA	65.53076923	10	25	98	123	7
19315	461	497	36	TTGCTGTTTCTTCTGTCTCTGCGGTAAGGCTTGAGTT	65.56486486	20738	505	543	38	CCTTCTTCTTTTTGTCCTTTTTAGGCTCTGTTGGTGGGA	65.53076923	10	27	98	125	8
19311	457	493	36	CAGTTTGCTGTTTCTTCTGTCTCTGCGGTAAGGCTTG	66.67297297	20739	506	544	38	CTTCTTCTTTTTGTCCTTTTTAGGCTCTGTTGGTGGGAA	64.47948718	10	43	98	141	13
19311	457	493	36	CAGTTTGCTGTTTCTTCTGTCTCTGCGGTAAGGCTTG	66.67297297	20740	507	545	38	TTCTTCTTTTTGTCCTTTTTAGGCTCTGTTGGTGGGAAT	63.42820513	10	43	110	153	14
19323	469	505	36	TCTTCTGTCTCTGCGGTAAGGCTTGAGTTTCATCAGC	66.67297297	20741	508	546	38	TCTTCTTTTTGTCCTTTTTAGGCTCTGTTGGTGGGAATG	64.47948718	10	0	180	180	3
19321	467	503	36	TTTCTTCTGTCTCTGCGGTAAGGCTTGAGTTTCATCA	64.45675676	20741	508	546	38	TCTTCTTTTTGTCCTTTTTAGGCTCTGTTGGTGGGAATG	64.47948718	10	1	180	181	5
19320	466	502	36	GTTTCTTCTGTCTCTGCGGTAAGGCTTGAGTTTCATC	65.56486486	20741	508	546	38	TCTTCTTTTTGTCCTTTTTAGGCTCTGTTGGTGGGAATG	64.47948718	10	3	180	183	6
19322	468	504	36	TTCTTCTGTCTCTGCGGTAAGGCTTGAGTTTCATCAG	65.56486486	20742	509	547	38	CTTCTTTTTGTCCTTTTTAGGCTCTGTTGGTGGGAATGT	64.47948718	10	0	204	204	5
19311	457	493	36	CAGTTTGCTGTTTCTTCTGTCTCTGCGGTAAGGCTTG	66.67297297	20741	508	546	38	TCTTCTTTTTGTCCTTTTTAGGCTCTGTTGGTGGGAATG	64.47948718	10	43	180	223	15
19322	468	504	36	TTCTTCTGTCTCTGCGGTAAGGCTTGAGTTTCATCAG	65.56486486	20749	516	554	38	TTGTCCTTTTTAGGCTCTGTTGGTGGGAATGTTTTGTAT	63.42820513	10	0	232	232	12
19323	469	505	36	TCTTCTGTCTCTGCGGTAAGGCTTGAGTTTCATCAGC	66.67297297	20749	516	554	38	TTGTCCTTTTTAGGCTCTGTTGGTGGGAATGTTTTGTAT	63.42820513	10	0	232	232	11
19322	468	504	36	TTCTTCTGTCTCTGCGGTAAGGCTTGAGTTTCATCAG	65.56486486	20751	518	556	38	GTCCTTTTTAGGCTCTGTTGGTGGGAATGTTTTGTATGC	65.53076923	10	0	233	233	14
19323	469	505	36	TCTTCTGTCTCTGCGGTAAGGCTTGAGTTTCATCAGC	66.67297297	20752	519	557	38	TCCTTTTTAGGCTCTGTTGGTGGGAATGTTTTGTATGCG	65.53076923	10	0	233	233	14
19320	466	502	36	GTTTCTTCTGTCTCTGCGGTAAGGCTTGAGTTTCATC	65.56486486	20749	516	554	38	TTGTCCTTTTTAGGCTCTGTTGGTGGGAATGTTTTGTAT	63.42820513	10	3	232	235	14
19321	467	503	36	TTTCTTCTGTCTCTGCGGTAAGGCTTGAGTTTCATCA	64.45675676	20750	517	555	38	TGTCCTTTTTAGGCTCTGTTGGTGGGAATGTTTTGTATG	64.47948718	10	1	234	235	14
19322	468	504	36	TTCTTCTGTCTCTGCGGTAAGGCTTGAGTTTCATCAG	65.56486486	20745	512	550	38	CTTTTTGTCCTTTTTAGGCTCTGTTGGTGGGAATGTTTT	63.42820513	10	0	235	235	8
19320	466	502	36	GTTTCTTCTGTCTCTGCGGTAAGGCTTGAGTTTCATC	65.56486486	20751	518	556	38	GTCCTTTTTAGGCTCTGTTGGTGGGAATGTTTTGTATGC	65.53076923	10	3	233	236	16
19319	465	501	36	TGTTTCTTCTGTCTCTGCGGTAAGGCTTGAGTTTCAT	64.45675676	20751	518	556	38	GTCCTTTTTAGGCTCTGTTGGTGGGAATGTTTTGTATGC	65.53076923	10	4	233	237	17
19323	469	505	36	TCTTCTGTCTCTGCGGTAAGGCTTGAGTTTCATCAGC	66.67297297	20746	513	551	38	TTTTTGTCCTTTTTAGGCTCTGTTGGTGGGAATGTTTTG	63.42820513	10	0	237	237	8
19320	466	502	36	GTTTCTTCTGTCTCTGCGGTAAGGCTTGAGTTTCATC	65.56486486	20746	513	551	38	TTTTTGTCCTTTTTAGGCTCTGTTGGTGGGAATGTTTTG	63.42820513	10	3	237	240	11
19317	463	499	36	GCTGTTTCTTCTGTCTCTGCGGTAAGGCTTGAGTTTC	66.67297297	20749	516	554	38	TTGTCCTTTTTAGGCTCTGTTGGTGGGAATGTTTTGTAT	63.42820513	10	12	232	244	17
19318	464	500	36	CTGTTTCTTCTGTCTCTGCGGTAAGGCTTGAGTTTCA	65.56486486	20750	517	555	38	TGTCCTTTTTAGGCTCTGTTGGTGGGAATGTTTTGTATG	64.47948718	10	10	234	244	17
19321	467	503	36	TTTCTTCTGTCTCTGCGGTAAGGCTTGAGTTTCATCA	64.45675676	20744	511	549	38	TCTTTTTGTCCTTTTTAGGCTCTGTTGGTGGGAATGTTT	63.42820513	10	1	245	246	8
19311	457	493	36	CAGTTTGCTGTTTCTTCTGTCTCTGCGGTAAGGCTTG	66.67297297	20742	509	547	38	CTTCTTTTTGTCCTTTTTAGGCTCTGTTGGTGGGAATGT	64.47948718	10	43	204	247	16
19315	461	497	36	TTGCTGTTTCTTCTGTCTCTGCGGTAAGGCTTGAGTT	65.56486486	20751	518	556	38	GTCCTTTTTAGGCTCTGTTGGTGGGAATGTTTTGTATGC	65.53076923	10	27	233	260	21
19323	469	505	36	TCTTCTGTCTCTGCGGTAAGGCTTGAGTTTCATCAGC	66.67297297	20743	510	548	38	TTCTTTTTGTCCTTTTTAGGCTCTGTTGGTGGGAATGTT	63.42820513	10	0	262	262	5
19320	466	502	36	GTTTCTTCTGTCTCTGCGGTAAGGCTTGAGTTTCATC	65.56486486	20743	510	548	38	TTCTTTTTGTCCTTTTTAGGCTCTGTTGGTGGGAATGTT	63.42820513	10	3	262	265	8
19313	459	495	36	GTTTGCTGTTTCTTCTGTCTCTGCGGTAAGGCTTGAG	66.67297297	20749	516	554	38	TTGTCCTTTTTAGGCTCTGTTGGTGGGAATGTTTTGTAT	63.42820513	10	34	232	266	21
19313	459	495	36	GTTTGCTGTTTCTTCTGTCTCTGCGGTAAGGCTTGAG	66.67297297	20751	518	556	38	GTCCTTTTTAGGCTCTGTTGGTGGGAATGTTTTGTATGC	65.53076923	10	34	233	267	23
19314	460	496	36	TTTGCTGTTTCTTCTGTCTCTGCGGTAAGGCTTGAGT	65.56486486	20751	518	556	38	GTCCTTTTTAGGCTCTGTTGGTGGGAATGTTTTGTATGC	65.53076923	10	34	233	267	22
19313	459	495	36	GTTTGCTGTTTCTTCTGTCTCTGCGGTAAGGCTTGAG	66.67297297	20750	517	555	38	TGTCCTTTTTAGGCTCTGTTGGTGGGAATGTTTTGTATG	64.47948718	10	34	234	268	22
19314	460	496	36	TTTGCTGTTTCTTCTGTCTCTGCGGTAAGGCTTGAGT	65.56486486	20750	517	555	38	TGTCCTTTTTAGGCTCTGTTGGTGGGAATGTTTTGTATG	64.47948718	10	34	234	268	21
19312	458	494	36	AGTTTGCTGTTTCTTCTGTCTCTGCGGTAAGGCTTGA	65.56486486	20749	516	554	38	TTGTCCTTTTTAGGCTCTGTTGGTGGGAATGTTTTGTAT	63.42820513	10	42	232	274	22
19311	457	493	36	CAGTTTGCTGTTTCTTCTGTCTCTGCGGTAAGGCTTG	66.67297297	20749	516	554	38	TTGTCCTTTTTAGGCTCTGTTGGTGGGAATGTTTTGTAT	63.42820513	10	43	232	275	23
19311	457	493	36	CAGTTTGCTGTTTCTTCTGTCTCTGCGGTAAGGCTTG	66.67297297	20751	518	556	38	GTCCTTTTTAGGCTCTGTTGGTGGGAATGTTTTGTATGC	65.53076923	10	43	233	276	25
19312	458	494	36	AGTTTGCTGTTTCTTCTGTCTCTGCGGTAAGGCTTGA	65.56486486	20750	517	555	38	TGTCCTTTTTAGGCTCTGTTGGTGGGAATGTTTTGTATG	64.47948718	10	42	234	276	23
19311	457	493	36	CAGTTTGCTGTTTCTTCTGTCTCTGCGGTAAGGCTTG	66.67297297	20750	517	555	38	TGTCCTTTTTAGGCTCTGTTGGTGGGAATGTTTTGTATG	64.47948718	10	43	234	277	24
19311	457	493	36	CAGTTTGCTGTTTCTTCTGTCTCTGCGGTAAGGCTTG	66.67297297	20745	512	550	38	CTTTTTGTCCTTTTTAGGCTCTGTTGGTGGGAATGTTTT	63.42820513	10	43	235	278	19
19311	457	493	36	CAGTTTGCTGTTTCTTCTGTCTCTGCGGTAAGGCTTG	66.67297297	20746	513	551	38	TTTTTGTCCTTTTTAGGCTCTGTTGGTGGGAATGTTTTG	63.42820513	10	43	237	280	20
19311	457	493	36	CAGTTTGCTGTTTCTTCTGTCTCTGCGGTAAGGCTTG	66.67297297	20747	514	552	38	TTTTGTCCTTTTTAGGCTCTGTTGGTGGGAATGTTTTGT	63.42820513	10	43	237	280	21
19311	457	493	36	CAGTTTGCTGTTTCTTCTGTCTCTGCGGTAAGGCTTG	66.67297297	20748	515	553	38	TTTGTCCTTTTTAGGCTCTGTTGGTGGGAATGTTTTGTA	63.42820513	10	43	238	281	22
19311	457	493	36	CAGTTTGCTGTTTCTTCTGTCTCTGCGGTAAGGCTTG	66.67297297	20744	511	549	38	TCTTTTTGTCCTTTTTAGGCTCTGTTGGTGGGAATGTTT	63.42820513	10	43	245	288	18
19311	457	493	36	CAGTTTGCTGTTTCTTCTGTCTCTGCGGTAAGGCTTG	66.67297297	20743	510	548	38	TTCTTTTTGTCCTTTTTAGGCTCTGTTGGTGGGAATGTT	63.42820513	10	43	262	305	17
19322	468	504	36	TTCTTCTGTCTCTGCGGTAAGGCTTGAGTTTCATCAG	65.56486486	21265	506	545	39	CTTCTTCTTTTTGTCCTTTTTAGGCTCTGTTGGTGGGAAT	64.49	10	0	118	118	2
19321	467	503	36	TTTCTTCTGTCTCTGCGGTAAGGCTTGAGTTTCATCA	64.45675676	21265	506	545	39	CTTCTTCTTTTTGTCCTTTTTAGGCTCTGTTGGTGGGAAT	64.49	10	1	118	119	3
19311	457	493	36	CAGTTTGCTGTTTCTTCTGTCTCTGCGGTAAGGCTTG	66.67297297	21265	506	545	39	CTTCTTCTTTTTGTCCTTTTTAGGCTCTGTTGGTGGGAAT	64.49	10	43	118	161	13
19322	468	504	36	TTCTTCTGTCTCTGCGGTAAGGCTTGAGTTTCATCAG	65.56486486	21266	507	546	39	TTCTTCTTTTTGTCCTTTTTAGGCTCTGTTGGTGGGAATG	64.49	10	0	197	197	3
19323	469	505	36	TCTTCTGTCTCTGCGGTAAGGCTTGAGTTTCATCAGC	66.67297297	21266	507	546	39	TTCTTCTTTTTGTCCTTTTTAGGCTCTGTTGGTGGGAATG	64.49	10	0	197	197	2
19320	466	502	36	GTTTCTTCTGTCTCTGCGGTAAGGCTTGAGTTTCATC	65.56486486	21266	507	546	39	TTCTTCTTTTTGTCCTTTTTAGGCTCTGTTGGTGGGAATG	64.49	10	3	197	200	5
19323	469	505	36	TCTTCTGTCTCTGCGGTAAGGCTTGAGTTTCATCAGC	66.67297297	21267	508	547	39	TCTTCTTTTTGTCCTTTTTAGGCTCTGTTGGTGGGAATGT	64.49	10	0	213	213	3
19321	467	503	36	TTTCTTCTGTCTCTGCGGTAAGGCTTGAGTTTCATCA	64.45675676	21267	508	547	39	TCTTCTTTTTGTCCTTTTTAGGCTCTGTTGGTGGGAATGT	64.49	10	1	213	214	5
19320	466	502	36	GTTTCTTCTGTCTCTGCGGTAAGGCTTGAGTTTCATC	65.56486486	21267	508	547	39	TCTTCTTTTTGTCCTTTTTAGGCTCTGTTGGTGGGAATGT	64.49	10	3	213	216	6
19322	468	504	36	TTCTTCTGTCTCTGCGGTAAGGCTTGAGTTTCATCAG	65.56486486	21277	518	557	39	GTCCTTTTTAGGCTCTGTTGGTGGGAATGTTTTGTATGCG	66.54	10	0	233	233	14
19323	469	505	36	TCTTCTGTCTCTGCGGTAAGGCTTGAGTTTCATCAGC	66.67297297	21278	519	558	39	TCCTTTTTAGGCTCTGTTGGTGGGAATGTTTTGTATGCGT	65.515	10	0	233	233	14
19321	467	503	36	TTTCTTCTGTCTCTGCGGTAAGGCTTGAGTTTCATCA	64.45675676	21276	517	556	39	TGTCCTTTTTAGGCTCTGTTGGTGGGAATGTTTTGTATGC	65.515	10	1	234	235	14
19322	468	504	36	TTCTTCTGTCTCTGCGGTAAGGCTTGAGTTTCATCAG	65.56486486	21275	516	555	39	TTGTCCTTTTTAGGCTCTGTTGGTGGGAATGTTTTGTATG	64.49	10	0	235	235	12
19323	469	505	36	TCTTCTGTCTCTGCGGTAAGGCTTGAGTTTCATCAGC	66.67297297	21275	516	555	39	TTGTCCTTTTTAGGCTCTGTTGGTGGGAATGTTTTGTATG	64.49	10	0	235	235	11
19320	466	502	36	GTTTCTTCTGTCTCTGCGGTAAGGCTTGAGTTTCATC	65.56486486	21277	518	557	39	GTCCTTTTTAGGCTCTGTTGGTGGGAATGTTTTGTATGCG	66.54	10	3	233	236	16
19319	465	501	36	TGTTTCTTCTGTCTCTGCGGTAAGGCTTGAGTTTCAT	64.45675676	21277	518	557	39	GTCCTTTTTAGGCTCTGTTGGTGGGAATGTTTTGTATGCG	66.54	10	4	233	237	17
19320	466	502	36	GTTTCTTCTGTCTCTGCGGTAAGGCTTGAGTTTCATC	65.56486486	21275	516	555	39	TTGTCCTTTTTAGGCTCTGTTGGTGGGAATGTTTTGTATG	64.49	10	3	235	238	14
19322	468	504	36	TTCTTCTGTCTCTGCGGTAAGGCTTGAGTTTCATCAG	65.56486486	21271	512	551	39	CTTTTTGTCCTTTTTAGGCTCTGTTGGTGGGAATGTTTTG	64.49	10	0	238	238	8
19311	457	493	36	CAGTTTGCTGTTTCTTCTGTCTCTGCGGTAAGGCTTG	66.67297297	21266	507	546	39	TTCTTCTTTTTGTCCTTTTTAGGCTCTGTTGGTGGGAATG	64.49	10	43	197	240	14
19323	469	505	36	TCTTCTGTCTCTGCGGTAAGGCTTGAGTTTCATCAGC	66.67297297	21272	513	552	39	TTTTTGTCCTTTTTAGGCTCTGTTGGTGGGAATGTTTTGT	63.465	10	0	242	242	8
19318	464	500	36	CTGTTTCTTCTGTCTCTGCGGTAAGGCTTGAGTTTCA	65.56486486	21276	517	556	39	TGTCCTTTTTAGGCTCTGTTGGTGGGAATGTTTTGTATGC	65.515	10	10	234	244	17
19320	466	502	36	GTTTCTTCTGTCTCTGCGGTAAGGCTTGAGTTTCATC	65.56486486	21272	513	552	39	TTTTTGTCCTTTTTAGGCTCTGTTGGTGGGAATGTTTTGT	63.465	10	3	242	245	11
19317	463	499	36	GCTGTTTCTTCTGTCTCTGCGGTAAGGCTTGAGTTTC	66.67297297	21275	516	555	39	TTGTCCTTTTTAGGCTCTGTTGGTGGGAATGTTTTGTATG	64.49	10	12	235	247	17
19321	467	503	36	TTTCTTCTGTCTCTGCGGTAAGGCTTGAGTTTCATCA	64.45675676	21270	511	550	39	TCTTTTTGTCCTTTTTAGGCTCTGTTGGTGGGAATGTTTT	63.465	10	1	246	247	8
19311	457	493	36	CAGTTTGCTGTTTCTTCTGTCTCTGCGGTAAGGCTTG	66.67297297	21267	508	547	39	TCTTCTTTTTGTCCTTTTTAGGCTCTGTTGGTGGGAATGT	64.49	10	43	213	256	15
19315	461	497	36	TTGCTGTTTCTTCTGTCTCTGCGGTAAGGCTTGAGTT	65.56486486	21277	518	557	39	GTCCTTTTTAGGCTCTGTTGGTGGGAATGTTTTGTATGCG	66.54	10	27	233	260	21
19323	469	505	36	TCTTCTGTCTCTGCGGTAAGGCTTGAGTTTCATCAGC	66.67297297	21269	510	549	39	TTCTTTTTGTCCTTTTTAGGCTCTGTTGGTGGGAATGTTT	63.465	10	0	263	263	5
19320	466	502	36	GTTTCTTCTGTCTCTGCGGTAAGGCTTGAGTTTCATC	65.56486486	21269	510	549	39	TTCTTTTTGTCCTTTTTAGGCTCTGTTGGTGGGAATGTTT	63.465	10	3	263	266	8
19313	459	495	36	GTTTGCTGTTTCTTCTGTCTCTGCGGTAAGGCTTGAG	66.67297297	21277	518	557	39	GTCCTTTTTAGGCTCTGTTGGTGGGAATGTTTTGTATGCG	66.54	10	34	233	267	23
19314	460	496	36	TTTGCTGTTTCTTCTGTCTCTGCGGTAAGGCTTGAGT	65.56486486	21277	518	557	39	GTCCTTTTTAGGCTCTGTTGGTGGGAATGTTTTGTATGCG	66.54	10	34	233	267	22
19313	459	495	36	GTTTGCTGTTTCTTCTGTCTCTGCGGTAAGGCTTGAG	66.67297297	21276	517	556	39	TGTCCTTTTTAGGCTCTGTTGGTGGGAATGTTTTGTATGC	65.515	10	34	234	268	22
19314	460	496	36	TTTGCTGTTTCTTCTGTCTCTGCGGTAAGGCTTGAGT	65.56486486	21276	517	556	39	TGTCCTTTTTAGGCTCTGTTGGTGGGAATGTTTTGTATGC	65.515	10	34	234	268	21
19313	459	495	36	GTTTGCTGTTTCTTCTGTCTCTGCGGTAAGGCTTGAG	66.67297297	21275	516	555	39	TTGTCCTTTTTAGGCTCTGTTGGTGGGAATGTTTTGTATG	64.49	10	34	235	269	21
19322	468	504	36	TTCTTCTGTCTCTGCGGTAAGGCTTGAGTTTCATCAG	65.56486486	21268	509	548	39	CTTCTTTTTGTCCTTTTTAGGCTCTGTTGGTGGGAATGTT	64.49	10	0	273	273	5
19311	457	493	36	CAGTTTGCTGTTTCTTCTGTCTCTGCGGTAAGGCTTG	66.67297297	21277	518	557	39	GTCCTTTTTAGGCTCTGTTGGTGGGAATGTTTTGTATGCG	66.54	10	43	233	276	25
19312	458	494	36	AGTTTGCTGTTTCTTCTGTCTCTGCGGTAAGGCTTGA	65.56486486	21276	517	556	39	TGTCCTTTTTAGGCTCTGTTGGTGGGAATGTTTTGTATGC	65.515	10	42	234	276	23
19311	457	493	36	CAGTTTGCTGTTTCTTCTGTCTCTGCGGTAAGGCTTG	66.67297297	21276	517	556	39	TGTCCTTTTTAGGCTCTGTTGGTGGGAATGTTTTGTATGC	65.515	10	43	234	277	24
19312	458	494	36	AGTTTGCTGTTTCTTCTGTCTCTGCGGTAAGGCTTGA	65.56486486	21275	516	555	39	TTGTCCTTTTTAGGCTCTGTTGGTGGGAATGTTTTGTATG	64.49	10	42	235	277	22
19311	457	493	36	CAGTTTGCTGTTTCTTCTGTCTCTGCGGTAAGGCTTG	66.67297297	21275	516	555	39	TTGTCCTTTTTAGGCTCTGTTGGTGGGAATGTTTTGTATG	64.49	10	43	235	278	23
19311	457	493	36	CAGTTTGCTGTTTCTTCTGTCTCTGCGGTAAGGCTTG	66.67297297	21271	512	551	39	CTTTTTGTCCTTTTTAGGCTCTGTTGGTGGGAATGTTTTG	64.49	10	43	238	281	19
19311	457	493	36	CAGTTTGCTGTTTCTTCTGTCTCTGCGGTAAGGCTTG	66.67297297	21273	514	553	39	TTTTGTCCTTTTTAGGCTCTGTTGGTGGGAATGTTTTGTA	63.465	10	43	238	281	21
19311	457	493	36	CAGTTTGCTGTTTCTTCTGTCTCTGCGGTAAGGCTTG	66.67297297	21274	515	554	39	TTTGTCCTTTTTAGGCTCTGTTGGTGGGAATGTTTTGTAT	63.465	10	43	238	281	22
19311	457	493	36	CAGTTTGCTGTTTCTTCTGTCTCTGCGGTAAGGCTTG	66.67297297	21272	513	552	39	TTTTTGTCCTTTTTAGGCTCTGTTGGTGGGAATGTTTTGT	63.465	10	43	242	285	20
19311	457	493	36	CAGTTTGCTGTTTCTTCTGTCTCTGCGGTAAGGCTTG	66.67297297	21270	511	550	39	TCTTTTTGTCCTTTTTAGGCTCTGTTGGTGGGAATGTTTT	63.465	10	43	246	289	18
19311	457	493	36	CAGTTTGCTGTTTCTTCTGTCTCTGCGGTAAGGCTTG	66.67297297	21269	510	549	39	TTCTTTTTGTCCTTTTTAGGCTCTGTTGGTGGGAATGTTT	63.465	10	43	263	306	17
19311	457	493	36	CAGTTTGCTGTTTCTTCTGTCTCTGCGGTAAGGCTTG	66.67297297	21268	509	548	39	CTTCTTTTTGTCCTTTTTAGGCTCTGTTGGTGGGAATGTT	64.49	10	43	273	316	16
19322	468	504	36	TTCTTCTGTCTCTGCGGTAAGGCTTGAGTTTCATCAG	65.56486486	21703	506	546	40	CTTCTTCTTTTTGTCCTTTTTAGGCTCTGTTGGTGGGAATG	65.5	10	0	205	205	2
19321	467	503	36	TTTCTTCTGTCTCTGCGGTAAGGCTTGAGTTTCATCA	64.45675676	21703	506	546	40	CTTCTTCTTTTTGTCCTTTTTAGGCTCTGTTGGTGGGAATG	65.5	10	1	205	206	3
19322	468	504	36	TTCTTCTGTCTCTGCGGTAAGGCTTGAGTTTCATCAG	65.56486486	21704	507	547	40	TTCTTCTTTTTGTCCTTTTTAGGCTCTGTTGGTGGGAATGT	64.5	10	0	230	230	3
19323	469	505	36	TCTTCTGTCTCTGCGGTAAGGCTTGAGTTTCATCAGC	66.67297297	21704	507	547	40	TTCTTCTTTTTGTCCTTTTTAGGCTCTGTTGGTGGGAATGT	64.5	10	0	230	230	2
19320	466	502	36	GTTTCTTCTGTCTCTGCGGTAAGGCTTGAGTTTCATC	65.56486486	21704	507	547	40	TTCTTCTTTTTGTCCTTTTTAGGCTCTGTTGGTGGGAATGT	64.5	10	3	230	233	5
19322	468	504	36	TTCTTCTGTCTCTGCGGTAAGGCTTGAGTTTCATCAG	65.56486486	21715	518	558	40	GTCCTTTTTAGGCTCTGTTGGTGGGAATGTTTTGTATGCGT	66.5	10	0	233	233	14
19323	469	505	36	TCTTCTGTCTCTGCGGTAAGGCTTGAGTTTCATCAGC	66.67297297	21716	519	559	40	TCCTTTTTAGGCTCTGTTGGTGGGAATGTTTTGTATGCGTC	66.5	10	0	233	233	14
19321	467	503	36	TTTCTTCTGTCTCTGCGGTAAGGCTTGAGTTTCATCA	64.45675676	21714	517	557	40	TGTCCTTTTTAGGCTCTGTTGGTGGGAATGTTTTGTATGCG	66.5	10	1	234	235	14
19322	468	504	36	TTCTTCTGTCTCTGCGGTAAGGCTTGAGTTTCATCAG	65.56486486	21713	516	556	40	TTGTCCTTTTTAGGCTCTGTTGGTGGGAATGTTTTGTATGC	65.5	10	0	235	235	12
19323	469	505	36	TCTTCTGTCTCTGCGGTAAGGCTTGAGTTTCATCAGC	66.67297297	21713	516	556	40	TTGTCCTTTTTAGGCTCTGTTGGTGGGAATGTTTTGTATGC	65.5	10	0	235	235	11
19320	466	502	36	GTTTCTTCTGTCTCTGCGGTAAGGCTTGAGTTTCATC	65.56486486	21715	518	558	40	GTCCTTTTTAGGCTCTGTTGGTGGGAATGTTTTGTATGCGT	66.5	10	3	233	236	16
19319	465	501	36	TGTTTCTTCTGTCTCTGCGGTAAGGCTTGAGTTTCAT	64.45675676	21715	518	558	40	GTCCTTTTTAGGCTCTGTTGGTGGGAATGTTTTGTATGCGT	66.5	10	4	233	237	17
19320	466	502	36	GTTTCTTCTGTCTCTGCGGTAAGGCTTGAGTTTCATC	65.56486486	21713	516	556	40	TTGTCCTTTTTAGGCTCTGTTGGTGGGAATGTTTTGTATGC	65.5	10	3	235	238	14
19322	468	504	36	TTCTTCTGTCTCTGCGGTAAGGCTTGAGTTTCATCAG	65.56486486	21709	512	552	40	CTTTTTGTCCTTTTTAGGCTCTGTTGGTGGGAATGTTTTGT	64.5	10	0	243	243	8
19323	469	505	36	TCTTCTGTCTCTGCGGTAAGGCTTGAGTTTCATCAGC	66.67297297	21710	513	553	40	TTTTTGTCCTTTTTAGGCTCTGTTGGTGGGAATGTTTTGTA	63.5	10	0	243	243	8
19318	464	500	36	CTGTTTCTTCTGTCTCTGCGGTAAGGCTTGAGTTTCA	65.56486486	21714	517	557	40	TGTCCTTTTTAGGCTCTGTTGGTGGGAATGTTTTGTATGCG	66.5	10	10	234	244	17
19320	466	502	36	GTTTCTTCTGTCTCTGCGGTAAGGCTTGAGTTTCATC	65.56486486	21710	513	553	40	TTTTTGTCCTTTTTAGGCTCTGTTGGTGGGAATGTTTTGTA	63.5	10	3	243	246	11
19317	463	499	36	GCTGTTTCTTCTGTCTCTGCGGTAAGGCTTGAGTTTC	66.67297297	21713	516	556	40	TTGTCCTTTTTAGGCTCTGTTGGTGGGAATGTTTTGTATGC	65.5	10	12	235	247	17
19311	457	493	36	CAGTTTGCTGTTTCTTCTGTCTCTGCGGTAAGGCTTG	66.67297297	21703	506	546	40	CTTCTTCTTTTTGTCCTTTTTAGGCTCTGTTGGTGGGAATG	65.5	10	43	205	248	13
19321	467	503	36	TTTCTTCTGTCTCTGCGGTAAGGCTTGAGTTTCATCA	64.45675676	21708	511	551	40	TCTTTTTGTCCTTTTTAGGCTCTGTTGGTGGGAATGTTTTG	64.5	10	1	249	250	8
19315	461	497	36	TTGCTGTTTCTTCTGTCTCTGCGGTAAGGCTTGAGTT	65.56486486	21715	518	558	40	GTCCTTTTTAGGCTCTGTTGGTGGGAATGTTTTGTATGCGT	66.5	10	27	233	260	21
19323	469	505	36	TCTTCTGTCTCTGCGGTAAGGCTTGAGTTTCATCAGC	66.67297297	21707	510	550	40	TTCTTTTTGTCCTTTTTAGGCTCTGTTGGTGGGAATGTTTT	63.5	10	0	264	264	5
19313	459	495	36	GTTTGCTGTTTCTTCTGTCTCTGCGGTAAGGCTTGAG	66.67297297	21715	518	558	40	GTCCTTTTTAGGCTCTGTTGGTGGGAATGTTTTGTATGCGT	66.5	10	34	233	267	23
19314	460	496	36	TTTGCTGTTTCTTCTGTCTCTGCGGTAAGGCTTGAGT	65.56486486	21715	518	558	40	GTCCTTTTTAGGCTCTGTTGGTGGGAATGTTTTGTATGCGT	66.5	10	34	233	267	22
19320	466	502	36	GTTTCTTCTGTCTCTGCGGTAAGGCTTGAGTTTCATC	65.56486486	21707	510	550	40	TTCTTTTTGTCCTTTTTAGGCTCTGTTGGTGGGAATGTTTT	63.5	10	3	264	267	8
19313	459	495	36	GTTTGCTGTTTCTTCTGTCTCTGCGGTAAGGCTTGAG	66.67297297	21714	517	557	40	TGTCCTTTTTAGGCTCTGTTGGTGGGAATGTTTTGTATGCG	66.5	10	34	234	268	22
19314	460	496	36	TTTGCTGTTTCTTCTGTCTCTGCGGTAAGGCTTGAGT	65.56486486	21714	517	557	40	TGTCCTTTTTAGGCTCTGTTGGTGGGAATGTTTTGTATGCG	66.5	10	34	234	268	21
19313	459	495	36	GTTTGCTGTTTCTTCTGTCTCTGCGGTAAGGCTTGAG	66.67297297	21713	516	556	40	TTGTCCTTTTTAGGCTCTGTTGGTGGGAATGTTTTGTATGC	65.5	10	34	235	269	21
19311	457	493	36	CAGTTTGCTGTTTCTTCTGTCTCTGCGGTAAGGCTTG	66.67297297	21704	507	547	40	TTCTTCTTTTTGTCCTTTTTAGGCTCTGTTGGTGGGAATGT	64.5	10	43	230	273	14
19322	468	504	36	TTCTTCTGTCTCTGCGGTAAGGCTTGAGTTTCATCAG	65.56486486	21706	509	549	40	CTTCTTTTTGTCCTTTTTAGGCTCTGTTGGTGGGAATGTTT	64.5	10	0	274	274	5
19311	457	493	36	CAGTTTGCTGTTTCTTCTGTCTCTGCGGTAAGGCTTG	66.67297297	21715	518	558	40	GTCCTTTTTAGGCTCTGTTGGTGGGAATGTTTTGTATGCGT	66.5	10	43	233	276	25
19312	458	494	36	AGTTTGCTGTTTCTTCTGTCTCTGCGGTAAGGCTTGA	65.56486486	21714	517	557	40	TGTCCTTTTTAGGCTCTGTTGGTGGGAATGTTTTGTATGCG	66.5	10	42	234	276	23
19311	457	493	36	CAGTTTGCTGTTTCTTCTGTCTCTGCGGTAAGGCTTG	66.67297297	21714	517	557	40	TGTCCTTTTTAGGCTCTGTTGGTGGGAATGTTTTGTATGCG	66.5	10	43	234	277	24
19312	458	494	36	AGTTTGCTGTTTCTTCTGTCTCTGCGGTAAGGCTTGA	65.56486486	21713	516	556	40	TTGTCCTTTTTAGGCTCTGTTGGTGGGAATGTTTTGTATGC	65.5	10	42	235	277	22
19311	457	493	36	CAGTTTGCTGTTTCTTCTGTCTCTGCGGTAAGGCTTG	66.67297297	21713	516	556	40	TTGTCCTTTTTAGGCTCTGTTGGTGGGAATGTTTTGTATGC	65.5	10	43	235	278	23
19311	457	493	36	CAGTTTGCTGTTTCTTCTGTCTCTGCGGTAAGGCTTG	66.67297297	21711	514	554	40	TTTTGTCCTTTTTAGGCTCTGTTGGTGGGAATGTTTTGTAT	63.5	10	43	238	281	21
19323	469	505	36	TCTTCTGTCTCTGCGGTAAGGCTTGAGTTTCATCAGC	66.67297297	21705	508	548	40	TCTTCTTTTTGTCCTTTTTAGGCTCTGTTGGTGGGAATGTT	64.5	10	0	282	282	3
19321	467	503	36	TTTCTTCTGTCTCTGCGGTAAGGCTTGAGTTTCATCA	64.45675676	21705	508	548	40	TCTTCTTTTTGTCCTTTTTAGGCTCTGTTGGTGGGAATGTT	64.5	10	1	282	283	5
19311	457	493	36	CAGTTTGCTGTTTCTTCTGTCTCTGCGGTAAGGCTTG	66.67297297	21712	515	555	40	TTTGTCCTTTTTAGGCTCTGTTGGTGGGAATGTTTTGTATG	64.5	10	43	241	284	22
19320	466	502	36	GTTTCTTCTGTCTCTGCGGTAAGGCTTGAGTTTCATC	65.56486486	21705	508	548	40	TCTTCTTTTTGTCCTTTTTAGGCTCTGTTGGTGGGAATGTT	64.5	10	3	282	285	6
19311	457	493	36	CAGTTTGCTGTTTCTTCTGTCTCTGCGGTAAGGCTTG	66.67297297	21709	512	552	40	CTTTTTGTCCTTTTTAGGCTCTGTTGGTGGGAATGTTTTGT	64.5	10	43	243	286	19
19311	457	493	36	CAGTTTGCTGTTTCTTCTGTCTCTGCGGTAAGGCTTG	66.67297297	21710	513	553	40	TTTTTGTCCTTTTTAGGCTCTGTTGGTGGGAATGTTTTGTA	63.5	10	43	243	286	20
19311	457	493	36	CAGTTTGCTGTTTCTTCTGTCTCTGCGGTAAGGCTTG	66.67297297	21708	511	551	40	TCTTTTTGTCCTTTTTAGGCTCTGTTGGTGGGAATGTTTTG	64.5	10	43	249	292	18
19311	457	493	36	CAGTTTGCTGTTTCTTCTGTCTCTGCGGTAAGGCTTG	66.67297297	21707	510	550	40	TTCTTTTTGTCCTTTTTAGGCTCTGTTGGTGGGAATGTTTT	63.5	10	43	264	307	17
19311	457	493	36	CAGTTTGCTGTTTCTTCTGTCTCTGCGGTAAGGCTTG	66.67297297	21706	509	549	40	CTTCTTTTTGTCCTTTTTAGGCTCTGTTGGTGGGAATGTTT	64.5	10	43	274	317	16
19311	457	493	36	CAGTTTGCTGTTTCTTCTGTCTCTGCGGTAAGGCTTG	66.67297297	21705	508	548	40	TCTTCTTTTTGTCCTTTTTAGGCTCTGTTGGTGGGAATGTT	64.5	10	43	282	325	15
20093	467	504	37	TTTCTTCTGTCTCTGCGGTAAGGCTTGAGTTTCATCAG	65.54736842	56	518	543	25	GTCCTTTTTAGGCTCTGTTGGTGGGA	59.53846154	10	1	26	27	14
20094	468	505	37	TTCTTCTGTCTCTGCGGTAAGGCTTGAGTTTCATCAGC	66.62631579	54	516	541	25	TTGTCCTTTTTAGGCTCTGTTGGTGG	57.96153846	10	0	28	28	11
20093	467	504	37	TTTCTTCTGTCTCTGCGGTAAGGCTTGAGTTTCATCAG	65.54736842	54	516	541	25	TTGTCCTTTTTAGGCTCTGTTGGTGG	57.96153846	10	1	28	29	12
20091	465	502	37	TGTTTCTTCTGTCTCTGCGGTAAGGCTTGAGTTTCATC	65.54736842	56	518	543	25	GTCCTTTTTAGGCTCTGTTGGTGGGA	59.53846154	10	4	26	30	16
20092	466	503	37	GTTTCTTCTGTCTCTGCGGTAAGGCTTGAGTTTCATCA	65.54736842	55	517	542	25	TGTCCTTTTTAGGCTCTGTTGGTGGG	59.53846154	10	3	28	31	14
20091	465	502	37	TGTTTCTTCTGTCTCTGCGGTAAGGCTTGAGTTTCATC	65.54736842	54	516	541	25	TTGTCCTTTTTAGGCTCTGTTGGTGG	57.96153846	10	4	28	32	14
20090	464	501	37	CTGTTTCTTCTGTCTCTGCGGTAAGGCTTGAGTTTCAT	65.54736842	54	516	541	25	TTGTCCTTTTTAGGCTCTGTTGGTGG	57.96153846	10	10	28	38	15
20090	464	501	37	CTGTTTCTTCTGTCTCTGCGGTAAGGCTTGAGTTTCAT	65.54736842	55	517	542	25	TGTCCTTTTTAGGCTCTGTTGGTGGG	59.53846154	10	10	28	38	16
20089	463	500	37	GCTGTTTCTTCTGTCTCTGCGGTAAGGCTTGAGTTTCA	66.62631579	54	516	541	25	TTGTCCTTTTTAGGCTCTGTTGGTGG	57.96153846	10	12	28	40	16
20089	463	500	37	GCTGTTTCTTCTGTCTCTGCGGTAAGGCTTGAGTTTCA	66.62631579	53	515	540	25	TTTGTCCTTTTTAGGCTCTGTTGGTG	56.38461538	10	12	29	41	15
20094	468	505	37	TTCTTCTGTCTCTGCGGTAAGGCTTGAGTTTCATCAGC	66.62631579	57	519	544	25	TCCTTTTTAGGCTCTGTTGGTGGGAA	57.96153846	10	0	47	47	14
20088	462	499	37	TGCTGTTTCTTCTGTCTCTGCGGTAAGGCTTGAGTTTC	66.62631579	56	518	543	25	GTCCTTTTTAGGCTCTGTTGGTGGGA	59.53846154	10	25	26	51	19
20091	465	502	37	TGTTTCTTCTGTCTCTGCGGTAAGGCTTGAGTTTCATC	65.54736842	57	519	544	25	TCCTTTTTAGGCTCTGTTGGTGGGAA	57.96153846	10	4	47	51	17
20087	461	498	37	TTGCTGTTTCTTCTGTCTCTGCGGTAAGGCTTGAGTTT	65.54736842	56	518	543	25	GTCCTTTTTAGGCTCTGTTGGTGGGA	59.53846154	10	27	26	53	20
20087	461	498	37	TTGCTGTTTCTTCTGTCTCTGCGGTAAGGCTTGAGTTT	65.54736842	54	516	541	25	TTGTCCTTTTTAGGCTCTGTTGGTGG	57.96153846	10	27	28	55	18
20087	461	498	37	TTGCTGTTTCTTCTGTCTCTGCGGTAAGGCTTGAGTTT	65.54736842	55	517	542	25	TGTCCTTTTTAGGCTCTGTTGGTGGG	59.53846154	10	27	28	55	19
20087	461	498	37	TTGCTGTTTCTTCTGTCTCTGCGGTAAGGCTTGAGTTT	65.54736842	53	515	540	25	TTTGTCCTTTTTAGGCTCTGTTGGTG	56.38461538	10	27	29	56	17
20085	459	496	37	GTTTGCTGTTTCTTCTGTCTCTGCGGTAAGGCTTGAGT	66.62631579	54	516	541	25	TTGTCCTTTTTAGGCTCTGTTGGTGG	57.96153846	10	34	28	62	20
20086	460	497	37	TTTGCTGTTTCTTCTGTCTCTGCGGTAAGGCTTGAGTT	65.54736842	54	516	541	25	TTGTCCTTTTTAGGCTCTGTTGGTGG	57.96153846	10	34	28	62	19
20086	460	497	37	TTTGCTGTTTCTTCTGTCTCTGCGGTAAGGCTTGAGTT	65.54736842	55	517	542	25	TGTCCTTTTTAGGCTCTGTTGGTGGG	59.53846154	10	34	28	62	20
20085	459	496	37	GTTTGCTGTTTCTTCTGTCTCTGCGGTAAGGCTTGAGT	66.62631579	53	515	540	25	TTTGTCCTTTTTAGGCTCTGTTGGTG	56.38461538	10	34	29	63	19
20086	460	497	37	TTTGCTGTTTCTTCTGTCTCTGCGGTAAGGCTTGAGTT	65.54736842	53	515	540	25	TTTGTCCTTTTTAGGCTCTGTTGGTG	56.38461538	10	34	29	63	18
20083	457	494	37	CAGTTTGCTGTTTCTTCTGTCTCTGCGGTAAGGCTTGA	66.62631579	56	518	543	25	GTCCTTTTTAGGCTCTGTTGGTGGGA	59.53846154	10	43	26	69	24
20084	458	495	37	AGTTTGCTGTTTCTTCTGTCTCTGCGGTAAGGCTTGAG	66.62631579	53	515	540	25	TTTGTCCTTTTTAGGCTCTGTTGGTG	56.38461538	10	42	29	71	20
20083	457	494	37	CAGTTTGCTGTTTCTTCTGTCTCTGCGGTAAGGCTTGA	66.62631579	53	515	540	25	TTTGTCCTTTTTAGGCTCTGTTGGTG	56.38461538	10	43	29	72	21
20087	461	498	37	TTGCTGTTTCTTCTGTCTCTGCGGTAAGGCTTGAGTTT	65.54736842	57	519	544	25	TCCTTTTTAGGCTCTGTTGGTGGGAA	57.96153846	10	27	47	74	21
20085	459	496	37	GTTTGCTGTTTCTTCTGTCTCTGCGGTAAGGCTTGAGT	66.62631579	57	519	544	25	TCCTTTTTAGGCTCTGTTGGTGGGAA	57.96153846	10	34	47	81	23
20086	460	497	37	TTTGCTGTTTCTTCTGTCTCTGCGGTAAGGCTTGAGTT	65.54736842	57	519	544	25	TCCTTTTTAGGCTCTGTTGGTGGGAA	57.96153846	10	34	47	81	22
20087	461	498	37	TTGCTGTTTCTTCTGTCTCTGCGGTAAGGCTTGAGTTT	65.54736842	58	520	545	25	CCTTTTTAGGCTCTGTTGGTGGGAAT	57.96153846	10	27	141	168	22
20086	460	497	37	TTTGCTGTTTCTTCTGTCTCTGCGGTAAGGCTTGAGTT	65.54736842	58	520	545	25	CCTTTTTAGGCTCTGTTGGTGGGAAT	57.96153846	10	34	141	175	23
20088	462	499	37	TGCTGTTTCTTCTGTCTCTGCGGTAAGGCTTGAGTTTC	66.62631579	59	521	546	25	CTTTTTAGGCTCTGTTGGTGGGAATG	57.96153846	10	25	174	199	22
20090	464	501	37	CTGTTTCTTCTGTCTCTGCGGTAAGGCTTGAGTTTCAT	65.54736842	62	524	549	25	TTTAGGCTCTGTTGGTGGGAATGTTT	56.38461538	10	10	5528	5538	23
20089	463	500	37	GCTGTTTCTTCTGTCTCTGCGGTAAGGCTTGAGTTTCA	66.62631579	62	524	549	25	TTTAGGCTCTGTTGGTGGGAATGTTT	56.38461538	10	12	5528	5540	24
20089	463	500	37	GCTGTTTCTTCTGTCTCTGCGGTAAGGCTTGAGTTTCA	66.62631579	61	523	548	25	TTTTAGGCTCTGTTGGTGGGAATGTT	56.38461538	10	12	5531	5543	23
20090	464	501	37	CTGTTTCTTCTGTCTCTGCGGTAAGGCTTGAGTTTCAT	65.54736842	63	525	550	25	TTAGGCTCTGTTGGTGGGAATGTTTT	56.38461538	10	10	5533	5543	24
20089	463	500	37	GCTGTTTCTTCTGTCTCTGCGGTAAGGCTTGAGTTTCA	66.62631579	63	525	550	25	TTAGGCTCTGTTGGTGGGAATGTTTT	56.38461538	10	12	5533	5545	25
20090	464	501	37	CTGTTTCTTCTGTCTCTGCGGTAAGGCTTGAGTTTCAT	65.54736842	64	526	551	25	TAGGCTCTGTTGGTGGGAATGTTTTG	57.96153846	10	10	5541	5551	25
20095	489	526	37	GCTTGAGTTTCATCAGCCTTCTTCTTTTTGTCCTTTTT	62.31052632	66	528	553	25	GGCTCTGTTGGTGGGAATGTTTTGTA	57.96153846	10	91	5542	5633	2
20098	492	529	37	TGAGTTTCATCAGCCTTCTTCTTTTTGTCCTTTTTAGG	62.31052632	68	530	555	25	CTCTGTTGGTGGGAATGTTTTGTATG	56.38461538	10	107	5551	5658	1
20092	466	503	37	GTTTCTTCTGTCTCTGCGGTAAGGCTTGAGTTTCATCA	65.54736842	1917	517	543	26	TGTCCTTTTTAGGCTCTGTTGGTGGGA	59.73703704	10	3	29	32	14
20094	468	505	37	TTCTTCTGTCTCTGCGGTAAGGCTTGAGTTTCATCAGC	66.62631579	1916	516	542	26	TTGTCCTTTTTAGGCTCTGTTGGTGGG	59.73703704	10	0	35	35	11
20093	467	504	37	TTTCTTCTGTCTCTGCGGTAAGGCTTGAGTTTCATCAG	65.54736842	1916	516	542	26	TTGTCCTTTTTAGGCTCTGTTGGTGGG	59.73703704	10	1	35	36	12
20090	464	501	37	CTGTTTCTTCTGTCTCTGCGGTAAGGCTTGAGTTTCAT	65.54736842	1917	517	543	26	TGTCCTTTTTAGGCTCTGTTGGTGGGA	59.73703704	10	10	29	39	16
20091	465	502	37	TGTTTCTTCTGTCTCTGCGGTAAGGCTTGAGTTTCATC	65.54736842	1916	516	542	26	TTGTCCTTTTTAGGCTCTGTTGGTGGG	59.73703704	10	4	35	39	14
20089	463	500	37	GCTGTTTCTTCTGTCTCTGCGGTAAGGCTTGAGTTTCA	66.62631579	1915	515	541	26	TTTGTCCTTTTTAGGCTCTGTTGGTGG	58.21851852	10	12	30	42	15
20090	464	501	37	CTGTTTCTTCTGTCTCTGCGGTAAGGCTTGAGTTTCAT	65.54736842	1916	516	542	26	TTGTCCTTTTTAGGCTCTGTTGGTGGG	59.73703704	10	10	35	45	15
20089	463	500	37	GCTGTTTCTTCTGTCTCTGCGGTAAGGCTTGAGTTTCA	66.62631579	1916	516	542	26	TTGTCCTTTTTAGGCTCTGTTGGTGGG	59.73703704	10	12	35	47	16
20094	468	505	37	TTCTTCTGTCTCTGCGGTAAGGCTTGAGTTTCATCAGC	66.62631579	1913	513	539	26	TTTTTGTCCTTTTTAGGCTCTGTTGGT	55.18148148	10	0	49	49	8
20093	467	504	37	TTTCTTCTGTCTCTGCGGTAAGGCTTGAGTTTCATCAG	65.54736842	1918	518	544	26	GTCCTTTTTAGGCTCTGTTGGTGGGAA	59.73703704	10	1	49	50	14
20091	465	502	37	TGTTTCTTCTGTCTCTGCGGTAAGGCTTGAGTTTCATC	65.54736842	1913	513	539	26	TTTTTGTCCTTTTTAGGCTCTGTTGGT	55.18148148	10	4	49	53	11
20087	461	498	37	TTGCTGTTTCTTCTGTCTCTGCGGTAAGGCTTGAGTTT	65.54736842	1917	517	543	26	TGTCCTTTTTAGGCTCTGTTGGTGGGA	59.73703704	10	27	29	56	19
20087	461	498	37	TTGCTGTTTCTTCTGTCTCTGCGGTAAGGCTTGAGTTT	65.54736842	1915	515	541	26	TTTGTCCTTTTTAGGCTCTGTTGGTGG	58.21851852	10	27	30	57	17
20090	464	501	37	CTGTTTCTTCTGTCTCTGCGGTAAGGCTTGAGTTTCAT	65.54736842	1918	518	544	26	GTCCTTTTTAGGCTCTGTTGGTGGGAA	59.73703704	10	10	49	59	17
20087	461	498	37	TTGCTGTTTCTTCTGTCTCTGCGGTAAGGCTTGAGTTT	65.54736842	1916	516	542	26	TTGTCCTTTTTAGGCTCTGTTGGTGGG	59.73703704	10	27	35	62	18
20086	460	497	37	TTTGCTGTTTCTTCTGTCTCTGCGGTAAGGCTTGAGTT	65.54736842	1917	517	543	26	TGTCCTTTTTAGGCTCTGTTGGTGGGA	59.73703704	10	34	29	63	20
20085	459	496	37	GTTTGCTGTTTCTTCTGTCTCTGCGGTAAGGCTTGAGT	66.62631579	1915	515	541	26	TTTGTCCTTTTTAGGCTCTGTTGGTGG	58.21851852	10	34	30	64	19
20086	460	497	37	TTTGCTGTTTCTTCTGTCTCTGCGGTAAGGCTTGAGTT	65.54736842	1915	515	541	26	TTTGTCCTTTTTAGGCTCTGTTGGTGG	58.21851852	10	34	30	64	18
20088	462	499	37	TGCTGTTTCTTCTGTCTCTGCGGTAAGGCTTGAGTTTC	66.62631579	1914	514	540	26	TTTTGTCCTTTTTAGGCTCTGTTGGTG	56.7	10	25	41	66	15
20087	461	498	37	TTGCTGTTTCTTCTGTCTCTGCGGTAAGGCTTGAGTTT	65.54736842	1914	514	540	26	TTTTGTCCTTTTTAGGCTCTGTTGGTG	56.7	10	27	41	68	16
20085	459	496	37	GTTTGCTGTTTCTTCTGTCTCTGCGGTAAGGCTTGAGT	66.62631579	1916	516	542	26	TTGTCCTTTTTAGGCTCTGTTGGTGGG	59.73703704	10	34	35	69	20
20086	460	497	37	TTTGCTGTTTCTTCTGTCTCTGCGGTAAGGCTTGAGTT	65.54736842	1916	516	542	26	TTGTCCTTTTTAGGCTCTGTTGGTGGG	59.73703704	10	34	35	69	19
20093	467	504	37	TTTCTTCTGTCTCTGCGGTAAGGCTTGAGTTTCATCAG	65.54736842	1912	512	538	26	CTTTTTGTCCTTTTTAGGCTCTGTTGG	56.7	10	1	69	70	8
20084	458	495	37	AGTTTGCTGTTTCTTCTGTCTCTGCGGTAAGGCTTGAG	66.62631579	1915	515	541	26	TTTGTCCTTTTTAGGCTCTGTTGGTGG	58.21851852	10	42	30	72	20
20083	457	494	37	CAGTTTGCTGTTTCTTCTGTCTCTGCGGTAAGGCTTGA	66.62631579	1915	515	541	26	TTTGTCCTTTTTAGGCTCTGTTGGTGG	58.21851852	10	43	30	73	21
20088	462	499	37	TGCTGTTTCTTCTGTCTCTGCGGTAAGGCTTGAGTTTC	66.62631579	1913	513	539	26	TTTTTGTCCTTTTTAGGCTCTGTTGGT	55.18148148	10	25	49	74	14
20085	459	496	37	GTTTGCTGTTTCTTCTGTCTCTGCGGTAAGGCTTGAGT	66.62631579	1914	514	540	26	TTTTGTCCTTTTTAGGCTCTGTTGGTG	56.7	10	34	41	75	18
20086	460	497	37	TTTGCTGTTTCTTCTGTCTCTGCGGTAAGGCTTGAGTT	65.54736842	1914	514	540	26	TTTTGTCCTTTTTAGGCTCTGTTGGTG	56.7	10	34	41	75	17
20087	461	498	37	TTGCTGTTTCTTCTGTCTCTGCGGTAAGGCTTGAGTTT	65.54736842	1913	513	539	26	TTTTTGTCCTTTTTAGGCTCTGTTGGT	55.18148148	10	27	49	76	15
20090	464	501	37	CTGTTTCTTCTGTCTCTGCGGTAAGGCTTGAGTTTCAT	65.54736842	1912	512	538	26	CTTTTTGTCCTTTTTAGGCTCTGTTGG	56.7	10	10	69	79	11
20084	458	495	37	AGTTTGCTGTTTCTTCTGTCTCTGCGGTAAGGCTTGAG	66.62631579	1914	514	540	26	TTTTGTCCTTTTTAGGCTCTGTTGGTG	56.7	10	42	41	83	19
20085	459	496	37	GTTTGCTGTTTCTTCTGTCTCTGCGGTAAGGCTTGAGT	66.62631579	1913	513	539	26	TTTTTGTCCTTTTTAGGCTCTGTTGGT	55.18148148	10	34	49	83	17
20085	459	496	37	GTTTGCTGTTTCTTCTGTCTCTGCGGTAAGGCTTGAGT	66.62631579	1918	518	544	26	GTCCTTTTTAGGCTCTGTTGGTGGGAA	59.73703704	10	34	49	83	22
20086	460	497	37	TTTGCTGTTTCTTCTGTCTCTGCGGTAAGGCTTGAGTT	65.54736842	1913	513	539	26	TTTTTGTCCTTTTTAGGCTCTGTTGGT	55.18148148	10	34	49	83	16
20086	460	497	37	TTTGCTGTTTCTTCTGTCTCTGCGGTAAGGCTTGAGTT	65.54736842	1918	518	544	26	GTCCTTTTTAGGCTCTGTTGGTGGGAA	59.73703704	10	34	49	83	21
20083	457	494	37	CAGTTTGCTGTTTCTTCTGTCTCTGCGGTAAGGCTTGA	66.62631579	1914	514	540	26	TTTTGTCCTTTTTAGGCTCTGTTGGTG	56.7	10	43	41	84	20
20084	458	495	37	AGTTTGCTGTTTCTTCTGTCTCTGCGGTAAGGCTTGAG	66.62631579	1913	513	539	26	TTTTTGTCCTTTTTAGGCTCTGTTGGT	55.18148148	10	42	49	91	18
20084	458	495	37	AGTTTGCTGTTTCTTCTGTCTCTGCGGTAAGGCTTGAG	66.62631579	1918	518	544	26	GTCCTTTTTAGGCTCTGTTGGTGGGAA	59.73703704	10	42	49	91	23
20083	457	494	37	CAGTTTGCTGTTTCTTCTGTCTCTGCGGTAAGGCTTGA	66.62631579	1913	513	539	26	TTTTTGTCCTTTTTAGGCTCTGTTGGT	55.18148148	10	43	49	92	19
20088	462	499	37	TGCTGTTTCTTCTGTCTCTGCGGTAAGGCTTGAGTTTC	66.62631579	1912	512	538	26	CTTTTTGTCCTTTTTAGGCTCTGTTGG	56.7	10	25	69	94	13
20087	461	498	37	TTGCTGTTTCTTCTGTCTCTGCGGTAAGGCTTGAGTTT	65.54736842	1912	512	538	26	CTTTTTGTCCTTTTTAGGCTCTGTTGG	56.7	10	27	69	96	14
20085	459	496	37	GTTTGCTGTTTCTTCTGTCTCTGCGGTAAGGCTTGAGT	66.62631579	1912	512	538	26	CTTTTTGTCCTTTTTAGGCTCTGTTGG	56.7	10	34	69	103	16
20086	460	497	37	TTTGCTGTTTCTTCTGTCTCTGCGGTAAGGCTTGAGTT	65.54736842	1912	512	538	26	CTTTTTGTCCTTTTTAGGCTCTGTTGG	56.7	10	34	69	103	15
20084	458	495	37	AGTTTGCTGTTTCTTCTGTCTCTGCGGTAAGGCTTGAG	66.62631579	1912	512	538	26	CTTTTTGTCCTTTTTAGGCTCTGTTGG	56.7	10	42	69	111	17
20083	457	494	37	CAGTTTGCTGTTTCTTCTGTCTCTGCGGTAAGGCTTGA	66.62631579	1912	512	538	26	CTTTTTGTCCTTTTTAGGCTCTGTTGG	56.7	10	43	69	112	18
20092	466	503	37	GTTTCTTCTGTCTCTGCGGTAAGGCTTGAGTTTCATCA	65.54736842	1911	511	537	26	TCTTTTTGTCCTTTTTAGGCTCTGTTG	55.18148148	10	3	109	112	8
20090	464	501	37	CTGTTTCTTCTGTCTCTGCGGTAAGGCTTGAGTTTCAT	65.54736842	1911	511	537	26	TCTTTTTGTCCTTTTTAGGCTCTGTTG	55.18148148	10	10	109	119	10
20089	463	500	37	GCTGTTTCTTCTGTCTCTGCGGTAAGGCTTGAGTTTCA	66.62631579	1911	511	537	26	TCTTTTTGTCCTTTTTAGGCTCTGTTG	55.18148148	10	12	109	121	11
20088	462	499	37	TGCTGTTTCTTCTGTCTCTGCGGTAAGGCTTGAGTTTC	66.62631579	1911	511	537	26	TCTTTTTGTCCTTTTTAGGCTCTGTTG	55.18148148	10	25	109	134	12
20087	461	498	37	TTGCTGTTTCTTCTGTCTCTGCGGTAAGGCTTGAGTTT	65.54736842	1911	511	537	26	TCTTTTTGTCCTTTTTAGGCTCTGTTG	55.18148148	10	27	109	136	13
20094	468	505	37	TTCTTCTGTCTCTGCGGTAAGGCTTGAGTTTCATCAGC	66.62631579	1919	519	545	26	TCCTTTTTAGGCTCTGTTGGTGGGAAT	58.21851852	10	0	141	141	14
20085	459	496	37	GTTTGCTGTTTCTTCTGTCTCTGCGGTAAGGCTTGAGT	66.62631579	1911	511	537	26	TCTTTTTGTCCTTTTTAGGCTCTGTTG	55.18148148	10	34	109	143	15
20086	460	497	37	TTTGCTGTTTCTTCTGTCTCTGCGGTAAGGCTTGAGTT	65.54736842	1911	511	537	26	TCTTTTTGTCCTTTTTAGGCTCTGTTG	55.18148148	10	34	109	143	14
20091	465	502	37	TGTTTCTTCTGTCTCTGCGGTAAGGCTTGAGTTTCATC	65.54736842	1919	519	545	26	TCCTTTTTAGGCTCTGTTGGTGGGAAT	58.21851852	10	4	141	145	17
20084	458	495	37	AGTTTGCTGTTTCTTCTGTCTCTGCGGTAAGGCTTGAG	66.62631579	1911	511	537	26	TCTTTTTGTCCTTTTTAGGCTCTGTTG	55.18148148	10	42	109	151	16
20083	457	494	37	CAGTTTGCTGTTTCTTCTGTCTCTGCGGTAAGGCTTGA	66.62631579	1911	511	537	26	TCTTTTTGTCCTTTTTAGGCTCTGTTG	55.18148148	10	43	109	152	17
20087	461	498	37	TTGCTGTTTCTTCTGTCTCTGCGGTAAGGCTTGAGTTT	65.54736842	1919	519	545	26	TCCTTTTTAGGCTCTGTTGGTGGGAAT	58.21851852	10	27	141	168	21
20093	467	504	37	TTTCTTCTGTCTCTGCGGTAAGGCTTGAGTTTCATCAG	65.54736842	1910	509	535	26	CTTCTTTTTGTCCTTTTTAGGCTCTGT	55.18148148	10	1	171	172	5
20085	459	496	37	GTTTGCTGTTTCTTCTGTCTCTGCGGTAAGGCTTGAGT	66.62631579	1919	519	545	26	TCCTTTTTAGGCTCTGTTGGTGGGAAT	58.21851852	10	34	141	175	23
20086	460	497	37	TTTGCTGTTTCTTCTGTCTCTGCGGTAAGGCTTGAGTT	65.54736842	1919	519	545	26	TCCTTTTTAGGCTCTGTTGGTGGGAAT	58.21851852	10	34	141	175	22
20090	464	501	37	CTGTTTCTTCTGTCTCTGCGGTAAGGCTTGAGTTTCAT	65.54736842	1910	509	535	26	CTTCTTTTTGTCCTTTTTAGGCTCTGT	55.18148148	10	10	171	181	8
20089	463	500	37	GCTGTTTCTTCTGTCTCTGCGGTAAGGCTTGAGTTTCA	66.62631579	1910	509	535	26	CTTCTTTTTGTCCTTTTTAGGCTCTGT	55.18148148	10	12	171	183	9
20094	468	505	37	TTCTTCTGTCTCTGCGGTAAGGCTTGAGTTTCATCAGC	66.62631579	1909	508	534	26	TCTTCTTTTTGTCCTTTTTAGGCTCTG	55.18148148	10	0	187	187	3
20092	466	503	37	GTTTCTTCTGTCTCTGCGGTAAGGCTTGAGTTTCATCA	65.54736842	1909	508	534	26	TCTTCTTTTTGTCCTTTTTAGGCTCTG	55.18148148	10	3	187	190	5
20091	465	502	37	TGTTTCTTCTGTCTCTGCGGTAAGGCTTGAGTTTCATC	65.54736842	1909	508	534	26	TCTTCTTTTTGTCCTTTTTAGGCTCTG	55.18148148	10	4	187	191	6
20088	462	499	37	TGCTGTTTCTTCTGTCTCTGCGGTAAGGCTTGAGTTTC	66.62631579	1910	509	535	26	CTTCTTTTTGTCCTTTTTAGGCTCTGT	55.18148148	10	25	171	196	10
20090	464	501	37	CTGTTTCTTCTGTCTCTGCGGTAAGGCTTGAGTTTCAT	65.54736842	1909	508	534	26	TCTTCTTTTTGTCCTTTTTAGGCTCTG	55.18148148	10	10	187	197	7
20087	461	498	37	TTGCTGTTTCTTCTGTCTCTGCGGTAAGGCTTGAGTTT	65.54736842	1910	509	535	26	CTTCTTTTTGTCCTTTTTAGGCTCTGT	55.18148148	10	27	171	198	11
20089	463	500	37	GCTGTTTCTTCTGTCTCTGCGGTAAGGCTTGAGTTTCA	66.62631579	1909	508	534	26	TCTTCTTTTTGTCCTTTTTAGGCTCTG	55.18148148	10	12	187	199	8
20087	461	498	37	TTGCTGTTTCTTCTGTCTCTGCGGTAAGGCTTGAGTTT	65.54736842	1920	520	546	26	CCTTTTTAGGCTCTGTTGGTGGGAATG	59.73703704	10	27	177	204	22
20085	459	496	37	GTTTGCTGTTTCTTCTGTCTCTGCGGTAAGGCTTGAGT	66.62631579	1910	509	535	26	CTTCTTTTTGTCCTTTTTAGGCTCTGT	55.18148148	10	34	171	205	13
20086	460	497	37	TTTGCTGTTTCTTCTGTCTCTGCGGTAAGGCTTGAGTT	65.54736842	1910	509	535	26	CTTCTTTTTGTCCTTTTTAGGCTCTGT	55.18148148	10	34	171	205	12
20086	460	497	37	TTTGCTGTTTCTTCTGTCTCTGCGGTAAGGCTTGAGTT	65.54736842	1920	520	546	26	CCTTTTTAGGCTCTGTTGGTGGGAATG	59.73703704	10	34	177	211	23
20088	462	499	37	TGCTGTTTCTTCTGTCTCTGCGGTAAGGCTTGAGTTTC	66.62631579	1909	508	534	26	TCTTCTTTTTGTCCTTTTTAGGCTCTG	55.18148148	10	25	187	212	9
20083	457	494	37	CAGTTTGCTGTTTCTTCTGTCTCTGCGGTAAGGCTTGA	66.62631579	1910	509	535	26	CTTCTTTTTGTCCTTTTTAGGCTCTGT	55.18148148	10	43	171	214	15
20087	461	498	37	TTGCTGTTTCTTCTGTCTCTGCGGTAAGGCTTGAGTTT	65.54736842	1909	508	534	26	TCTTCTTTTTGTCCTTTTTAGGCTCTG	55.18148148	10	27	187	214	10
20085	459	496	37	GTTTGCTGTTTCTTCTGTCTCTGCGGTAAGGCTTGAGT	66.62631579	1909	508	534	26	TCTTCTTTTTGTCCTTTTTAGGCTCTG	55.18148148	10	34	187	221	12
20086	460	497	37	TTTGCTGTTTCTTCTGTCTCTGCGGTAAGGCTTGAGTT	65.54736842	1909	508	534	26	TCTTCTTTTTGTCCTTTTTAGGCTCTG	55.18148148	10	34	187	221	11
20084	458	495	37	AGTTTGCTGTTTCTTCTGTCTCTGCGGTAAGGCTTGAG	66.62631579	1909	508	534	26	TCTTCTTTTTGTCCTTTTTAGGCTCTG	55.18148148	10	42	187	229	13
20083	457	494	37	CAGTTTGCTGTTTCTTCTGTCTCTGCGGTAAGGCTTGA	66.62631579	1909	508	534	26	TCTTCTTTTTGTCCTTTTTAGGCTCTG	55.18148148	10	43	187	230	14
20093	467	504	37	TTTCTTCTGTCTCTGCGGTAAGGCTTGAGTTTCATCAG	65.54736842	1908	506	532	26	CTTCTTCTTTTTGTCCTTTTTAGGCTC	55.18148148	10	1	242	243	2
20092	466	503	37	GTTTCTTCTGTCTCTGCGGTAAGGCTTGAGTTTCATCA	65.54736842	1908	506	532	26	CTTCTTCTTTTTGTCCTTTTTAGGCTC	55.18148148	10	3	242	245	3
20090	464	501	37	CTGTTTCTTCTGTCTCTGCGGTAAGGCTTGAGTTTCAT	65.54736842	1908	506	532	26	CTTCTTCTTTTTGTCCTTTTTAGGCTC	55.18148148	10	10	242	252	5
20089	463	500	37	GCTGTTTCTTCTGTCTCTGCGGTAAGGCTTGAGTTTCA	66.62631579	1908	506	532	26	CTTCTTCTTTTTGTCCTTTTTAGGCTC	55.18148148	10	12	242	254	6
20092	466	503	37	GTTTCTTCTGTCTCTGCGGTAAGGCTTGAGTTTCATCA	65.54736842	1907	505	531	26	CCTTCTTCTTTTTGTCCTTTTTAGGCT	55.18148148	10	3	254	257	2
20088	462	499	37	TGCTGTTTCTTCTGTCTCTGCGGTAAGGCTTGAGTTTC	66.62631579	1908	506	532	26	CTTCTTCTTTTTGTCCTTTTTAGGCTC	55.18148148	10	25	242	267	7
20087	461	498	37	TTGCTGTTTCTTCTGTCTCTGCGGTAAGGCTTGAGTTT	65.54736842	1908	506	532	26	CTTCTTCTTTTTGTCCTTTTTAGGCTC	55.18148148	10	27	242	269	8
20085	459	496	37	GTTTGCTGTTTCTTCTGTCTCTGCGGTAAGGCTTGAGT	66.62631579	1908	506	532	26	CTTCTTCTTTTTGTCCTTTTTAGGCTC	55.18148148	10	34	242	276	10
20086	460	497	37	TTTGCTGTTTCTTCTGTCTCTGCGGTAAGGCTTGAGTT	65.54736842	1908	506	532	26	CTTCTTCTTTTTGTCCTTTTTAGGCTC	55.18148148	10	34	242	276	9
20088	462	499	37	TGCTGTTTCTTCTGTCTCTGCGGTAAGGCTTGAGTTTC	66.62631579	1907	505	531	26	CCTTCTTCTTTTTGTCCTTTTTAGGCT	55.18148148	10	25	254	279	6
20087	461	498	37	TTGCTGTTTCTTCTGTCTCTGCGGTAAGGCTTGAGTTT	65.54736842	1907	505	531	26	CCTTCTTCTTTTTGTCCTTTTTAGGCT	55.18148148	10	27	254	281	7
20084	458	495	37	AGTTTGCTGTTTCTTCTGTCTCTGCGGTAAGGCTTGAG	66.62631579	1908	506	532	26	CTTCTTCTTTTTGTCCTTTTTAGGCTC	55.18148148	10	42	242	284	11
20083	457	494	37	CAGTTTGCTGTTTCTTCTGTCTCTGCGGTAAGGCTTGA	66.62631579	1908	506	532	26	CTTCTTCTTTTTGTCCTTTTTAGGCTC	55.18148148	10	43	242	285	12
20086	460	497	37	TTTGCTGTTTCTTCTGTCTCTGCGGTAAGGCTTGAGTT	65.54736842	1907	505	531	26	CCTTCTTCTTTTTGTCCTTTTTAGGCT	55.18148148	10	34	254	288	8
20083	457	494	37	CAGTTTGCTGTTTCTTCTGTCTCTGCGGTAAGGCTTGA	66.62631579	1907	505	531	26	CCTTCTTCTTTTTGTCCTTTTTAGGCT	55.18148148	10	43	254	297	11
20089	463	500	37	GCTGTTTCTTCTGTCTCTGCGGTAAGGCTTGAGTTTCA	66.62631579	1923	523	549	26	TTTTAGGCTCTGTTGGTGGGAATGTTT	56.7	10	12	5531	5543	23
20090	464	501	37	CTGTTTCTTCTGTCTCTGCGGTAAGGCTTGAGTTTCAT	65.54736842	1924	524	550	26	TTTAGGCTCTGTTGGTGGGAATGTTTT	56.7	10	10	5536	5546	23
20089	463	500	37	GCTGTTTCTTCTGTCTCTGCGGTAAGGCTTGAGTTTCA	66.62631579	1924	524	550	26	TTTAGGCTCTGTTGGTGGGAATGTTTT	56.7	10	12	5536	5548	24
20090	464	501	37	CTGTTTCTTCTGTCTCTGCGGTAAGGCTTGAGTTTCAT	65.54736842	1925	525	551	26	TTAGGCTCTGTTGGTGGGAATGTTTTG	58.21851852	10	10	5543	5553	24
20090	464	501	37	CTGTTTCTTCTGTCTCTGCGGTAAGGCTTGAGTTTCAT	65.54736842	1926	526	552	26	TAGGCTCTGTTGGTGGGAATGTTTTGT	58.21851852	10	10	5544	5554	25
20089	463	500	37	GCTGTTTCTTCTGTCTCTGCGGTAAGGCTTGAGTTTCA	66.62631579	1925	525	551	26	TTAGGCTCTGTTGGTGGGAATGTTTTG	58.21851852	10	12	5543	5555	25
20095	489	526	37	GCTTGAGTTTCATCAGCCTTCTTCTTTTTGTCCTTTTT	62.31052632	1928	528	554	26	GGCTCTGTTGGTGGGAATGTTTTGTAT	58.21851852	10	91	5555	5646	2
20098	492	529	37	TGAGTTTCATCAGCCTTCTTCTTTTTGTCCTTTTTAGG	62.31052632	1930	530	556	26	CTCTGTTGGTGGGAATGTTTTGTATGC	58.21851852	10	107	5553	5660	1
20094	468	505	37	TTCTTCTGTCTCTGCGGTAAGGCTTGAGTTTCATCAGC	66.62631579	4431	516	543	27	TTGTCCTTTTTAGGCTCTGTTGGTGGGA	59.92142857	10	0	36	36	11
20093	467	504	37	TTTCTTCTGTCTCTGCGGTAAGGCTTGAGTTTCATCAG	65.54736842	4431	516	543	27	TTGTCCTTTTTAGGCTCTGTTGGTGGGA	59.92142857	10	1	36	37	12
20091	465	502	37	TGTTTCTTCTGTCTCTGCGGTAAGGCTTGAGTTTCATC	65.54736842	4431	516	543	27	TTGTCCTTTTTAGGCTCTGTTGGTGGGA	59.92142857	10	4	36	40	14
20090	464	501	37	CTGTTTCTTCTGTCTCTGCGGTAAGGCTTGAGTTTCAT	65.54736842	4431	516	543	27	TTGTCCTTTTTAGGCTCTGTTGGTGGGA	59.92142857	10	10	36	46	15
20089	463	500	37	GCTGTTTCTTCTGTCTCTGCGGTAAGGCTTGAGTTTCA	66.62631579	4431	516	543	27	TTGTCCTTTTTAGGCTCTGTTGGTGGGA	59.92142857	10	12	36	48	16
20089	463	500	37	GCTGTTTCTTCTGTCTCTGCGGTAAGGCTTGAGTTTCA	66.62631579	4430	515	542	27	TTTGTCCTTTTTAGGCTCTGTTGGTGGG	59.92142857	10	12	37	49	15
20094	468	505	37	TTCTTCTGTCTCTGCGGTAAGGCTTGAGTTTCATCAGC	66.62631579	4428	513	540	27	TTTTTGTCCTTTTTAGGCTCTGTTGGTG	56.99285714	10	0	50	50	8
20091	465	502	37	TGTTTCTTCTGTCTCTGCGGTAAGGCTTGAGTTTCATC	65.54736842	4428	513	540	27	TTTTTGTCCTTTTTAGGCTCTGTTGGTG	56.99285714	10	4	50	54	11
20092	466	503	37	GTTTCTTCTGTCTCTGCGGTAAGGCTTGAGTTTCATCA	65.54736842	4432	517	544	27	TGTCCTTTTTAGGCTCTGTTGGTGGGAA	59.92142857	10	3	52	55	14
20087	461	498	37	TTGCTGTTTCTTCTGTCTCTGCGGTAAGGCTTGAGTTT	65.54736842	4431	516	543	27	TTGTCCTTTTTAGGCTCTGTTGGTGGGA	59.92142857	10	27	36	63	18
20087	461	498	37	TTGCTGTTTCTTCTGTCTCTGCGGTAAGGCTTGAGTTT	65.54736842	4430	515	542	27	TTTGTCCTTTTTAGGCTCTGTTGGTGGG	59.92142857	10	27	37	64	17
20089	463	500	37	GCTGTTTCTTCTGTCTCTGCGGTAAGGCTTGAGTTTCA	66.62631579	4432	517	544	27	TGTCCTTTTTAGGCTCTGTTGGTGGGAA	59.92142857	10	12	52	64	17
20088	462	499	37	TGCTGTTTCTTCTGTCTCTGCGGTAAGGCTTGAGTTTC	66.62631579	4429	514	541	27	TTTTGTCCTTTTTAGGCTCTGTTGGTGG	58.45714286	10	25	42	67	15
20087	461	498	37	TTGCTGTTTCTTCTGTCTCTGCGGTAAGGCTTGAGTTT	65.54736842	4429	514	541	27	TTTTGTCCTTTTTAGGCTCTGTTGGTGG	58.45714286	10	27	42	69	16
20085	459	496	37	GTTTGCTGTTTCTTCTGTCTCTGCGGTAAGGCTTGAGT	66.62631579	4431	516	543	27	TTGTCCTTTTTAGGCTCTGTTGGTGGGA	59.92142857	10	34	36	70	20
20086	460	497	37	TTTGCTGTTTCTTCTGTCTCTGCGGTAAGGCTTGAGTT	65.54736842	4431	516	543	27	TTGTCCTTTTTAGGCTCTGTTGGTGGGA	59.92142857	10	34	36	70	19
20085	459	496	37	GTTTGCTGTTTCTTCTGTCTCTGCGGTAAGGCTTGAGT	66.62631579	4430	515	542	27	TTTGTCCTTTTTAGGCTCTGTTGGTGGG	59.92142857	10	34	37	71	19
20086	460	497	37	TTTGCTGTTTCTTCTGTCTCTGCGGTAAGGCTTGAGTT	65.54736842	4430	515	542	27	TTTGTCCTTTTTAGGCTCTGTTGGTGGG	59.92142857	10	34	37	71	18
20093	467	504	37	TTTCTTCTGTCTCTGCGGTAAGGCTTGAGTTTCATCAG	65.54736842	4427	512	539	27	CTTTTTGTCCTTTTTAGGCTCTGTTGGT	56.99285714	10	1	72	73	8
20088	462	499	37	TGCTGTTTCTTCTGTCTCTGCGGTAAGGCTTGAGTTTC	66.62631579	4428	513	540	27	TTTTTGTCCTTTTTAGGCTCTGTTGGTG	56.99285714	10	25	50	75	14
20085	459	496	37	GTTTGCTGTTTCTTCTGTCTCTGCGGTAAGGCTTGAGT	66.62631579	4429	514	541	27	TTTTGTCCTTTTTAGGCTCTGTTGGTGG	58.45714286	10	34	42	76	18
20086	460	497	37	TTTGCTGTTTCTTCTGTCTCTGCGGTAAGGCTTGAGTT	65.54736842	4429	514	541	27	TTTTGTCCTTTTTAGGCTCTGTTGGTGG	58.45714286	10	34	42	76	17
20087	461	498	37	TTGCTGTTTCTTCTGTCTCTGCGGTAAGGCTTGAGTTT	65.54736842	4428	513	540	27	TTTTTGTCCTTTTTAGGCTCTGTTGGTG	56.99285714	10	27	50	77	15
20084	458	495	37	AGTTTGCTGTTTCTTCTGTCTCTGCGGTAAGGCTTGAG	66.62631579	4430	515	542	27	TTTGTCCTTTTTAGGCTCTGTTGGTGGG	59.92142857	10	42	37	79	20
20083	457	494	37	CAGTTTGCTGTTTCTTCTGTCTCTGCGGTAAGGCTTGA	66.62631579	4430	515	542	27	TTTGTCCTTTTTAGGCTCTGTTGGTGGG	59.92142857	10	43	37	80	21
20090	464	501	37	CTGTTTCTTCTGTCTCTGCGGTAAGGCTTGAGTTTCAT	65.54736842	4427	512	539	27	CTTTTTGTCCTTTTTAGGCTCTGTTGGT	56.99285714	10	10	72	82	11
20084	458	495	37	AGTTTGCTGTTTCTTCTGTCTCTGCGGTAAGGCTTGAG	66.62631579	4429	514	541	27	TTTTGTCCTTTTTAGGCTCTGTTGGTGG	58.45714286	10	42	42	84	19
20085	459	496	37	GTTTGCTGTTTCTTCTGTCTCTGCGGTAAGGCTTGAGT	66.62631579	4428	513	540	27	TTTTTGTCCTTTTTAGGCTCTGTTGGTG	56.99285714	10	34	50	84	17
20086	460	497	37	TTTGCTGTTTCTTCTGTCTCTGCGGTAAGGCTTGAGTT	65.54736842	4428	513	540	27	TTTTTGTCCTTTTTAGGCTCTGTTGGTG	56.99285714	10	34	50	84	16
20083	457	494	37	CAGTTTGCTGTTTCTTCTGTCTCTGCGGTAAGGCTTGA	66.62631579	4429	514	541	27	TTTTGTCCTTTTTAGGCTCTGTTGGTGG	58.45714286	10	43	42	85	20
20085	459	496	37	GTTTGCTGTTTCTTCTGTCTCTGCGGTAAGGCTTGAGT	66.62631579	4432	517	544	27	TGTCCTTTTTAGGCTCTGTTGGTGGGAA	59.92142857	10	34	52	86	21
20084	458	495	37	AGTTTGCTGTTTCTTCTGTCTCTGCGGTAAGGCTTGAG	66.62631579	4428	513	540	27	TTTTTGTCCTTTTTAGGCTCTGTTGGTG	56.99285714	10	42	50	92	18
20083	457	494	37	CAGTTTGCTGTTTCTTCTGTCTCTGCGGTAAGGCTTGA	66.62631579	4428	513	540	27	TTTTTGTCCTTTTTAGGCTCTGTTGGTG	56.99285714	10	43	50	93	19
20084	458	495	37	AGTTTGCTGTTTCTTCTGTCTCTGCGGTAAGGCTTGAG	66.62631579	4432	517	544	27	TGTCCTTTTTAGGCTCTGTTGGTGGGAA	59.92142857	10	42	52	94	22
20083	457	494	37	CAGTTTGCTGTTTCTTCTGTCTCTGCGGTAAGGCTTGA	66.62631579	4432	517	544	27	TGTCCTTTTTAGGCTCTGTTGGTGGGAA	59.92142857	10	43	52	95	23
20088	462	499	37	TGCTGTTTCTTCTGTCTCTGCGGTAAGGCTTGAGTTTC	66.62631579	4427	512	539	27	CTTTTTGTCCTTTTTAGGCTCTGTTGGT	56.99285714	10	25	72	97	13
20087	461	498	37	TTGCTGTTTCTTCTGTCTCTGCGGTAAGGCTTGAGTTT	65.54736842	4427	512	539	27	CTTTTTGTCCTTTTTAGGCTCTGTTGGT	56.99285714	10	27	72	99	14
20085	459	496	37	GTTTGCTGTTTCTTCTGTCTCTGCGGTAAGGCTTGAGT	66.62631579	4427	512	539	27	CTTTTTGTCCTTTTTAGGCTCTGTTGGT	56.99285714	10	34	72	106	16
20086	460	497	37	TTTGCTGTTTCTTCTGTCTCTGCGGTAAGGCTTGAGTT	65.54736842	4427	512	539	27	CTTTTTGTCCTTTTTAGGCTCTGTTGGT	56.99285714	10	34	72	106	15
20092	466	503	37	GTTTCTTCTGTCTCTGCGGTAAGGCTTGAGTTTCATCA	65.54736842	4426	511	538	27	TCTTTTTGTCCTTTTTAGGCTCTGTTGG	56.99285714	10	3	111	114	8
20083	457	494	37	CAGTTTGCTGTTTCTTCTGTCTCTGCGGTAAGGCTTGA	66.62631579	4427	512	539	27	CTTTTTGTCCTTTTTAGGCTCTGTTGGT	56.99285714	10	43	72	115	18
20090	464	501	37	CTGTTTCTTCTGTCTCTGCGGTAAGGCTTGAGTTTCAT	65.54736842	4426	511	538	27	TCTTTTTGTCCTTTTTAGGCTCTGTTGG	56.99285714	10	10	111	121	10
20089	463	500	37	GCTGTTTCTTCTGTCTCTGCGGTAAGGCTTGAGTTTCA	66.62631579	4426	511	538	27	TCTTTTTGTCCTTTTTAGGCTCTGTTGG	56.99285714	10	12	111	123	11
20088	462	499	37	TGCTGTTTCTTCTGTCTCTGCGGTAAGGCTTGAGTTTC	66.62631579	4426	511	538	27	TCTTTTTGTCCTTTTTAGGCTCTGTTGG	56.99285714	10	25	111	136	12
20087	461	498	37	TTGCTGTTTCTTCTGTCTCTGCGGTAAGGCTTGAGTTT	65.54736842	4426	511	538	27	TCTTTTTGTCCTTTTTAGGCTCTGTTGG	56.99285714	10	27	111	138	13
20093	467	504	37	TTTCTTCTGTCTCTGCGGTAAGGCTTGAGTTTCATCAG	65.54736842	4433	518	545	27	GTCCTTTTTAGGCTCTGTTGGTGGGAAT	59.92142857	10	1	143	144	14
20085	459	496	37	GTTTGCTGTTTCTTCTGTCTCTGCGGTAAGGCTTGAGT	66.62631579	4426	511	538	27	TCTTTTTGTCCTTTTTAGGCTCTGTTGG	56.99285714	10	34	111	145	15
20086	460	497	37	TTTGCTGTTTCTTCTGTCTCTGCGGTAAGGCTTGAGTT	65.54736842	4426	511	538	27	TCTTTTTGTCCTTTTTAGGCTCTGTTGG	56.99285714	10	34	111	145	14
20094	468	505	37	TTCTTCTGTCTCTGCGGTAAGGCTTGAGTTTCATCAGC	66.62631579	4425	510	537	27	TTCTTTTTGTCCTTTTTAGGCTCTGTTG	55.52857143	10	0	152	152	5
20084	458	495	37	AGTTTGCTGTTTCTTCTGTCTCTGCGGTAAGGCTTGAG	66.62631579	4426	511	538	27	TCTTTTTGTCCTTTTTAGGCTCTGTTGG	56.99285714	10	42	111	153	16
20090	464	501	37	CTGTTTCTTCTGTCTCTGCGGTAAGGCTTGAGTTTCAT	65.54736842	4433	518	545	27	GTCCTTTTTAGGCTCTGTTGGTGGGAAT	59.92142857	10	10	143	153	17
20083	457	494	37	CAGTTTGCTGTTTCTTCTGTCTCTGCGGTAAGGCTTGA	66.62631579	4426	511	538	27	TCTTTTTGTCCTTTTTAGGCTCTGTTGG	56.99285714	10	43	111	154	17
20092	466	503	37	GTTTCTTCTGTCTCTGCGGTAAGGCTTGAGTTTCATCA	65.54736842	4425	510	537	27	TTCTTTTTGTCCTTTTTAGGCTCTGTTG	55.52857143	10	3	152	155	7
20091	465	502	37	TGTTTCTTCTGTCTCTGCGGTAAGGCTTGAGTTTCATC	65.54736842	4425	510	537	27	TTCTTTTTGTCCTTTTTAGGCTCTGTTG	55.52857143	10	4	152	156	8
20089	463	500	37	GCTGTTTCTTCTGTCTCTGCGGTAAGGCTTGAGTTTCA	66.62631579	4425	510	537	27	TTCTTTTTGTCCTTTTTAGGCTCTGTTG	55.52857143	10	12	152	164	10
20085	459	496	37	GTTTGCTGTTTCTTCTGTCTCTGCGGTAAGGCTTGAGT	66.62631579	4433	518	545	27	GTCCTTTTTAGGCTCTGTTGGTGGGAAT	59.92142857	10	34	143	177	22
20086	460	497	37	TTTGCTGTTTCTTCTGTCTCTGCGGTAAGGCTTGAGTT	65.54736842	4433	518	545	27	GTCCTTTTTAGGCTCTGTTGGTGGGAAT	59.92142857	10	34	143	177	21
20088	462	499	37	TGCTGTTTCTTCTGTCTCTGCGGTAAGGCTTGAGTTTC	66.62631579	4425	510	537	27	TTCTTTTTGTCCTTTTTAGGCTCTGTTG	55.52857143	10	25	152	177	11
20093	467	504	37	TTTCTTCTGTCTCTGCGGTAAGGCTTGAGTTTCATCAG	65.54736842	4424	509	536	27	CTTCTTTTTGTCCTTTTTAGGCTCTGTT	55.52857143	10	1	176	177	5
20094	468	505	37	TTCTTCTGTCTCTGCGGTAAGGCTTGAGTTTCATCAGC	66.62631579	4434	519	546	27	TCCTTTTTAGGCTCTGTTGGTGGGAATG	59.92142857	10	0	177	177	14
20087	461	498	37	TTGCTGTTTCTTCTGTCTCTGCGGTAAGGCTTGAGTTT	65.54736842	4425	510	537	27	TTCTTTTTGTCCTTTTTAGGCTCTGTTG	55.52857143	10	27	152	179	12
20091	465	502	37	TGTTTCTTCTGTCTCTGCGGTAAGGCTTGAGTTTCATC	65.54736842	4434	519	546	27	TCCTTTTTAGGCTCTGTTGGTGGGAATG	59.92142857	10	4	177	181	17
20084	458	495	37	AGTTTGCTGTTTCTTCTGTCTCTGCGGTAAGGCTTGAG	66.62631579	4433	518	545	27	GTCCTTTTTAGGCTCTGTTGGTGGGAAT	59.92142857	10	42	143	185	23
20085	459	496	37	GTTTGCTGTTTCTTCTGTCTCTGCGGTAAGGCTTGAGT	66.62631579	4425	510	537	27	TTCTTTTTGTCCTTTTTAGGCTCTGTTG	55.52857143	10	34	152	186	14
20086	460	497	37	TTTGCTGTTTCTTCTGTCTCTGCGGTAAGGCTTGAGTT	65.54736842	4425	510	537	27	TTCTTTTTGTCCTTTTTAGGCTCTGTTG	55.52857143	10	34	152	186	13
20090	464	501	37	CTGTTTCTTCTGTCTCTGCGGTAAGGCTTGAGTTTCAT	65.54736842	4424	509	536	27	CTTCTTTTTGTCCTTTTTAGGCTCTGTT	55.52857143	10	10	176	186	8
20089	463	500	37	GCTGTTTCTTCTGTCTCTGCGGTAAGGCTTGAGTTTCA	66.62631579	4424	509	536	27	CTTCTTTTTGTCCTTTTTAGGCTCTGTT	55.52857143	10	12	176	188	9
20094	468	505	37	TTCTTCTGTCTCTGCGGTAAGGCTTGAGTTTCATCAGC	66.62631579	4423	508	535	27	TCTTCTTTTTGTCCTTTTTAGGCTCTGT	55.52857143	10	0	191	191	3
20084	458	495	37	AGTTTGCTGTTTCTTCTGTCTCTGCGGTAAGGCTTGAG	66.62631579	4425	510	537	27	TTCTTTTTGTCCTTTTTAGGCTCTGTTG	55.52857143	10	42	152	194	15
20092	466	503	37	GTTTCTTCTGTCTCTGCGGTAAGGCTTGAGTTTCATCA	65.54736842	4423	508	535	27	TCTTCTTTTTGTCCTTTTTAGGCTCTGT	55.52857143	10	3	191	194	5
20083	457	494	37	CAGTTTGCTGTTTCTTCTGTCTCTGCGGTAAGGCTTGA	66.62631579	4425	510	537	27	TTCTTTTTGTCCTTTTTAGGCTCTGTTG	55.52857143	10	43	152	195	16
20091	465	502	37	TGTTTCTTCTGTCTCTGCGGTAAGGCTTGAGTTTCATC	65.54736842	4423	508	535	27	TCTTCTTTTTGTCCTTTTTAGGCTCTGT	55.52857143	10	4	191	195	6
20088	462	499	37	TGCTGTTTCTTCTGTCTCTGCGGTAAGGCTTGAGTTTC	66.62631579	4424	509	536	27	CTTCTTTTTGTCCTTTTTAGGCTCTGTT	55.52857143	10	25	176	201	10
20090	464	501	37	CTGTTTCTTCTGTCTCTGCGGTAAGGCTTGAGTTTCAT	65.54736842	4423	508	535	27	TCTTCTTTTTGTCCTTTTTAGGCTCTGT	55.52857143	10	10	191	201	7
20087	461	498	37	TTGCTGTTTCTTCTGTCTCTGCGGTAAGGCTTGAGTTT	65.54736842	4424	509	536	27	CTTCTTTTTGTCCTTTTTAGGCTCTGTT	55.52857143	10	27	176	203	11
20089	463	500	37	GCTGTTTCTTCTGTCTCTGCGGTAAGGCTTGAGTTTCA	66.62631579	4423	508	535	27	TCTTCTTTTTGTCCTTTTTAGGCTCTGT	55.52857143	10	12	191	203	8
20087	461	498	37	TTGCTGTTTCTTCTGTCTCTGCGGTAAGGCTTGAGTTT	65.54736842	4434	519	546	27	TCCTTTTTAGGCTCTGTTGGTGGGAATG	59.92142857	10	27	177	204	21
20085	459	496	37	GTTTGCTGTTTCTTCTGTCTCTGCGGTAAGGCTTGAGT	66.62631579	4424	509	536	27	CTTCTTTTTGTCCTTTTTAGGCTCTGTT	55.52857143	10	34	176	210	13
20086	460	497	37	TTTGCTGTTTCTTCTGTCTCTGCGGTAAGGCTTGAGTT	65.54736842	4424	509	536	27	CTTCTTTTTGTCCTTTTTAGGCTCTGTT	55.52857143	10	34	176	210	12
20085	459	496	37	GTTTGCTGTTTCTTCTGTCTCTGCGGTAAGGCTTGAGT	66.62631579	4434	519	546	27	TCCTTTTTAGGCTCTGTTGGTGGGAATG	59.92142857	10	34	177	211	23
20086	460	497	37	TTTGCTGTTTCTTCTGTCTCTGCGGTAAGGCTTGAGTT	65.54736842	4434	519	546	27	TCCTTTTTAGGCTCTGTTGGTGGGAATG	59.92142857	10	34	177	211	22
20088	462	499	37	TGCTGTTTCTTCTGTCTCTGCGGTAAGGCTTGAGTTTC	66.62631579	4423	508	535	27	TCTTCTTTTTGTCCTTTTTAGGCTCTGT	55.52857143	10	25	191	216	9
20087	461	498	37	TTGCTGTTTCTTCTGTCTCTGCGGTAAGGCTTGAGTTT	65.54736842	4423	508	535	27	TCTTCTTTTTGTCCTTTTTAGGCTCTGT	55.52857143	10	27	191	218	10
20083	457	494	37	CAGTTTGCTGTTTCTTCTGTCTCTGCGGTAAGGCTTGA	66.62631579	4424	509	536	27	CTTCTTTTTGTCCTTTTTAGGCTCTGTT	55.52857143	10	43	176	219	15
20085	459	496	37	GTTTGCTGTTTCTTCTGTCTCTGCGGTAAGGCTTGAGT	66.62631579	4423	508	535	27	TCTTCTTTTTGTCCTTTTTAGGCTCTGT	55.52857143	10	34	191	225	12
20086	460	497	37	TTTGCTGTTTCTTCTGTCTCTGCGGTAAGGCTTGAGTT	65.54736842	4423	508	535	27	TCTTCTTTTTGTCCTTTTTAGGCTCTGT	55.52857143	10	34	191	225	11
20084	458	495	37	AGTTTGCTGTTTCTTCTGTCTCTGCGGTAAGGCTTGAG	66.62631579	4423	508	535	27	TCTTCTTTTTGTCCTTTTTAGGCTCTGT	55.52857143	10	42	191	233	13
20083	457	494	37	CAGTTTGCTGTTTCTTCTGTCTCTGCGGTAAGGCTTGA	66.62631579	4423	508	535	27	TCTTCTTTTTGTCCTTTTTAGGCTCTGT	55.52857143	10	43	191	234	14
20094	468	505	37	TTCTTCTGTCTCTGCGGTAAGGCTTGAGTTTCATCAGC	66.62631579	4422	507	534	27	TTCTTCTTTTTGTCCTTTTTAGGCTCTG	55.52857143	10	0	237	237	2
20093	467	504	37	TTTCTTCTGTCTCTGCGGTAAGGCTTGAGTTTCATCAG	65.54736842	4422	507	534	27	TTCTTCTTTTTGTCCTTTTTAGGCTCTG	55.52857143	10	1	237	238	3
20092	466	503	37	GTTTCTTCTGTCTCTGCGGTAAGGCTTGAGTTTCATCA	65.54736842	4422	507	534	27	TTCTTCTTTTTGTCCTTTTTAGGCTCTG	55.52857143	10	3	237	240	4
20091	465	502	37	TGTTTCTTCTGTCTCTGCGGTAAGGCTTGAGTTTCATC	65.54736842	4422	507	534	27	TTCTTCTTTTTGTCCTTTTTAGGCTCTG	55.52857143	10	4	237	241	5
20093	467	504	37	TTTCTTCTGTCTCTGCGGTAAGGCTTGAGTTTCATCAG	65.54736842	4421	506	533	27	CTTCTTCTTTTTGTCCTTTTTAGGCTCT	55.52857143	10	1	243	244	2
20092	466	503	37	GTTTCTTCTGTCTCTGCGGTAAGGCTTGAGTTTCATCA	65.54736842	4421	506	533	27	CTTCTTCTTTTTGTCCTTTTTAGGCTCT	55.52857143	10	3	243	246	3
20090	464	501	37	CTGTTTCTTCTGTCTCTGCGGTAAGGCTTGAGTTTCAT	65.54736842	4422	507	534	27	TTCTTCTTTTTGTCCTTTTTAGGCTCTG	55.52857143	10	10	237	247	6
20089	463	500	37	GCTGTTTCTTCTGTCTCTGCGGTAAGGCTTGAGTTTCA	66.62631579	4422	507	534	27	TTCTTCTTTTTGTCCTTTTTAGGCTCTG	55.52857143	10	12	237	249	7
20090	464	501	37	CTGTTTCTTCTGTCTCTGCGGTAAGGCTTGAGTTTCAT	65.54736842	4421	506	533	27	CTTCTTCTTTTTGTCCTTTTTAGGCTCT	55.52857143	10	10	243	253	5
20089	463	500	37	GCTGTTTCTTCTGTCTCTGCGGTAAGGCTTGAGTTTCA	66.62631579	4421	506	533	27	CTTCTTCTTTTTGTCCTTTTTAGGCTCT	55.52857143	10	12	243	255	6
20092	466	503	37	GTTTCTTCTGTCTCTGCGGTAAGGCTTGAGTTTCATCA	65.54736842	4420	505	532	27	CCTTCTTCTTTTTGTCCTTTTTAGGCTC	56.99285714	10	3	254	257	2
20088	462	499	37	TGCTGTTTCTTCTGTCTCTGCGGTAAGGCTTGAGTTTC	66.62631579	4422	507	534	27	TTCTTCTTTTTGTCCTTTTTAGGCTCTG	55.52857143	10	25	237	262	8
20087	461	498	37	TTGCTGTTTCTTCTGTCTCTGCGGTAAGGCTTGAGTTT	65.54736842	4422	507	534	27	TTCTTCTTTTTGTCCTTTTTAGGCTCTG	55.52857143	10	27	237	264	9
20088	462	499	37	TGCTGTTTCTTCTGTCTCTGCGGTAAGGCTTGAGTTTC	66.62631579	4421	506	533	27	CTTCTTCTTTTTGTCCTTTTTAGGCTCT	55.52857143	10	25	243	268	7
20087	461	498	37	TTGCTGTTTCTTCTGTCTCTGCGGTAAGGCTTGAGTTT	65.54736842	4421	506	533	27	CTTCTTCTTTTTGTCCTTTTTAGGCTCT	55.52857143	10	27	243	270	8
20085	459	496	37	GTTTGCTGTTTCTTCTGTCTCTGCGGTAAGGCTTGAGT	66.62631579	4422	507	534	27	TTCTTCTTTTTGTCCTTTTTAGGCTCTG	55.52857143	10	34	237	271	11
20086	460	497	37	TTTGCTGTTTCTTCTGTCTCTGCGGTAAGGCTTGAGTT	65.54736842	4422	507	534	27	TTCTTCTTTTTGTCCTTTTTAGGCTCTG	55.52857143	10	34	237	271	10
20085	459	496	37	GTTTGCTGTTTCTTCTGTCTCTGCGGTAAGGCTTGAGT	66.62631579	4421	506	533	27	CTTCTTCTTTTTGTCCTTTTTAGGCTCT	55.52857143	10	34	243	277	10
20086	460	497	37	TTTGCTGTTTCTTCTGTCTCTGCGGTAAGGCTTGAGTT	65.54736842	4421	506	533	27	CTTCTTCTTTTTGTCCTTTTTAGGCTCT	55.52857143	10	34	243	277	9
20084	458	495	37	AGTTTGCTGTTTCTTCTGTCTCTGCGGTAAGGCTTGAG	66.62631579	4422	507	534	27	TTCTTCTTTTTGTCCTTTTTAGGCTCTG	55.52857143	10	42	237	279	12
20088	462	499	37	TGCTGTTTCTTCTGTCTCTGCGGTAAGGCTTGAGTTTC	66.62631579	4420	505	532	27	CCTTCTTCTTTTTGTCCTTTTTAGGCTC	56.99285714	10	25	254	279	6
20083	457	494	37	CAGTTTGCTGTTTCTTCTGTCTCTGCGGTAAGGCTTGA	66.62631579	4422	507	534	27	TTCTTCTTTTTGTCCTTTTTAGGCTCTG	55.52857143	10	43	237	280	13
20087	461	498	37	TTGCTGTTTCTTCTGTCTCTGCGGTAAGGCTTGAGTTT	65.54736842	4420	505	532	27	CCTTCTTCTTTTTGTCCTTTTTAGGCTC	56.99285714	10	27	254	281	7
20084	458	495	37	AGTTTGCTGTTTCTTCTGTCTCTGCGGTAAGGCTTGAG	66.62631579	4421	506	533	27	CTTCTTCTTTTTGTCCTTTTTAGGCTCT	55.52857143	10	42	243	285	11
20083	457	494	37	CAGTTTGCTGTTTCTTCTGTCTCTGCGGTAAGGCTTGA	66.62631579	4421	506	533	27	CTTCTTCTTTTTGTCCTTTTTAGGCTCT	55.52857143	10	43	243	286	12
20086	460	497	37	TTTGCTGTTTCTTCTGTCTCTGCGGTAAGGCTTGAGTT	65.54736842	4420	505	532	27	CCTTCTTCTTTTTGTCCTTTTTAGGCTC	56.99285714	10	34	254	288	8
20083	457	494	37	CAGTTTGCTGTTTCTTCTGTCTCTGCGGTAAGGCTTGA	66.62631579	4420	505	532	27	CCTTCTTCTTTTTGTCCTTTTTAGGCTC	56.99285714	10	43	254	297	11
20086	460	497	37	TTTGCTGTTTCTTCTGTCTCTGCGGTAAGGCTTGAGTT	65.54736842	4435	520	547	27	CCTTTTTAGGCTCTGTTGGTGGGAATGT	59.92142857	10	34	5515	5549	23
20089	463	500	37	GCTGTTTCTTCTGTCTCTGCGGTAAGGCTTGAGTTTCA	66.62631579	4438	523	550	27	TTTTAGGCTCTGTTGGTGGGAATGTTTT	56.99285714	10	12	5540	5552	23
20090	464	501	37	CTGTTTCTTCTGTCTCTGCGGTAAGGCTTGAGTTTCAT	65.54736842	4439	524	551	27	TTTAGGCTCTGTTGGTGGGAATGTTTTG	58.45714286	10	10	5546	5556	23
20090	464	501	37	CTGTTTCTTCTGTCTCTGCGGTAAGGCTTGAGTTTCAT	65.54736842	4440	525	552	27	TTAGGCTCTGTTGGTGGGAATGTTTTGT	58.45714286	10	10	5546	5556	24
20089	463	500	37	GCTGTTTCTTCTGTCTCTGCGGTAAGGCTTGAGTTTCA	66.62631579	4439	524	551	27	TTTAGGCTCTGTTGGTGGGAATGTTTTG	58.45714286	10	12	5546	5558	24
20089	463	500	37	GCTGTTTCTTCTGTCTCTGCGGTAAGGCTTGAGTTTCA	66.62631579	4440	525	552	27	TTAGGCTCTGTTGGTGGGAATGTTTTGT	58.45714286	10	12	5546	5558	25
20095	489	526	37	GCTTGAGTTTCATCAGCCTTCTTCTTTTTGTCCTTTTT	62.31052632	4443	528	555	27	GGCTCTGTTGGTGGGAATGTTTTGTATG	59.92142857	10	91	5556	5647	2
20098	492	529	37	TGAGTTTCATCAGCCTTCTTCTTTTTGTCCTTTTTAGG	62.31052632	4445	530	557	27	CTCTGTTGGTGGGAATGTTTTGTATGCG	59.92142857	10	107	5553	5660	1
20089	463	500	37	GCTGTTTCTTCTGTCTCTGCGGTAAGGCTTGAGTTTCA	66.62631579	6821	515	543	28	TTTGTCCTTTTTAGGCTCTGTTGGTGGGA	60.09310345	10	12	38	50	15
20094	468	505	37	TTCTTCTGTCTCTGCGGTAAGGCTTGAGTTTCATCAGC	66.62631579	6819	513	541	28	TTTTTGTCCTTTTTAGGCTCTGTTGGTGG	58.67931034	10	0	51	51	8
20091	465	502	37	TGTTTCTTCTGTCTCTGCGGTAAGGCTTGAGTTTCATC	65.54736842	6819	513	541	28	TTTTTGTCCTTTTTAGGCTCTGTTGGTGG	58.67931034	10	4	51	55	11
20094	468	505	37	TTCTTCTGTCTCTGCGGTAAGGCTTGAGTTTCATCAGC	66.62631579	6822	516	544	28	TTGTCCTTTTTAGGCTCTGTTGGTGGGAA	60.09310345	10	0	59	59	11
20093	467	504	37	TTTCTTCTGTCTCTGCGGTAAGGCTTGAGTTTCATCAG	65.54736842	6822	516	544	28	TTGTCCTTTTTAGGCTCTGTTGGTGGGAA	60.09310345	10	1	59	60	12
20087	461	498	37	TTGCTGTTTCTTCTGTCTCTGCGGTAAGGCTTGAGTTT	65.54736842	6821	515	543	28	TTTGTCCTTTTTAGGCTCTGTTGGTGGGA	60.09310345	10	27	38	65	17
20235	4169	4206	37	AGAAGTAGACTAAAGCATAAAGATAGAGAAAAGGGGCT	62.31052632	7257	4221	4249	28	AACGAGCAAAAGGTGTGAGTAAACTGTTA	57.26551724	10	47	20	67	15
20085	459	496	37	GTTTGCTGTTTCTTCTGTCTCTGCGGTAAGGCTTGAGT	66.62631579	6821	515	543	28	TTTGTCCTTTTTAGGCTCTGTTGGTGGGA	60.09310345	10	34	38	72	19
20086	460	497	37	TTTGCTGTTTCTTCTGTCTCTGCGGTAAGGCTTGAGTT	65.54736842	6821	515	543	28	TTTGTCCTTTTTAGGCTCTGTTGGTGGGA	60.09310345	10	34	38	72	18
20088	462	499	37	TGCTGTTTCTTCTGTCTCTGCGGTAAGGCTTGAGTTTC	66.62631579	6820	514	542	28	TTTTGTCCTTTTTAGGCTCTGTTGGTGGG	60.09310345	10	25	49	74	15
20093	467	504	37	TTTCTTCTGTCTCTGCGGTAAGGCTTGAGTTTCATCAG	65.54736842	6818	512	540	28	CTTTTTGTCCTTTTTAGGCTCTGTTGGTG	58.67931034	10	1	73	74	8
20087	461	498	37	TTGCTGTTTCTTCTGTCTCTGCGGTAAGGCTTGAGTTT	65.54736842	6820	514	542	28	TTTTGTCCTTTTTAGGCTCTGTTGGTGGG	60.09310345	10	27	49	76	16
20088	462	499	37	TGCTGTTTCTTCTGTCTCTGCGGTAAGGCTTGAGTTTC	66.62631579	6819	513	541	28	TTTTTGTCCTTTTTAGGCTCTGTTGGTGG	58.67931034	10	25	51	76	14
20087	461	498	37	TTGCTGTTTCTTCTGTCTCTGCGGTAAGGCTTGAGTTT	65.54736842	6819	513	541	28	TTTTTGTCCTTTTTAGGCTCTGTTGGTGG	58.67931034	10	27	51	78	15
20084	458	495	37	AGTTTGCTGTTTCTTCTGTCTCTGCGGTAAGGCTTGAG	66.62631579	6821	515	543	28	TTTGTCCTTTTTAGGCTCTGTTGGTGGGA	60.09310345	10	42	38	80	20
20083	457	494	37	CAGTTTGCTGTTTCTTCTGTCTCTGCGGTAAGGCTTGA	66.62631579	6821	515	543	28	TTTGTCCTTTTTAGGCTCTGTTGGTGGGA	60.09310345	10	43	38	81	21
20085	459	496	37	GTTTGCTGTTTCTTCTGTCTCTGCGGTAAGGCTTGAGT	66.62631579	6820	514	542	28	TTTTGTCCTTTTTAGGCTCTGTTGGTGGG	60.09310345	10	34	49	83	18
20086	460	497	37	TTTGCTGTTTCTTCTGTCTCTGCGGTAAGGCTTGAGTT	65.54736842	6820	514	542	28	TTTTGTCCTTTTTAGGCTCTGTTGGTGGG	60.09310345	10	34	49	83	17
20090	464	501	37	CTGTTTCTTCTGTCTCTGCGGTAAGGCTTGAGTTTCAT	65.54736842	6818	512	540	28	CTTTTTGTCCTTTTTAGGCTCTGTTGGTG	58.67931034	10	10	73	83	11
20088	462	499	37	TGCTGTTTCTTCTGTCTCTGCGGTAAGGCTTGAGTTTC	66.62631579	6822	516	544	28	TTGTCCTTTTTAGGCTCTGTTGGTGGGAA	60.09310345	10	25	59	84	17
20085	459	496	37	GTTTGCTGTTTCTTCTGTCTCTGCGGTAAGGCTTGAGT	66.62631579	6819	513	541	28	TTTTTGTCCTTTTTAGGCTCTGTTGGTGG	58.67931034	10	34	51	85	17
20086	460	497	37	TTTGCTGTTTCTTCTGTCTCTGCGGTAAGGCTTGAGTT	65.54736842	6819	513	541	28	TTTTTGTCCTTTTTAGGCTCTGTTGGTGG	58.67931034	10	34	51	85	16
20084	458	495	37	AGTTTGCTGTTTCTTCTGTCTCTGCGGTAAGGCTTGAG	66.62631579	6820	514	542	28	TTTTGTCCTTTTTAGGCTCTGTTGGTGGG	60.09310345	10	42	49	91	19
20083	457	494	37	CAGTTTGCTGTTTCTTCTGTCTCTGCGGTAAGGCTTGA	66.62631579	6820	514	542	28	TTTTGTCCTTTTTAGGCTCTGTTGGTGGG	60.09310345	10	43	49	92	20
20084	458	495	37	AGTTTGCTGTTTCTTCTGTCTCTGCGGTAAGGCTTGAG	66.62631579	6819	513	541	28	TTTTTGTCCTTTTTAGGCTCTGTTGGTGG	58.67931034	10	42	51	93	18
20083	457	494	37	CAGTTTGCTGTTTCTTCTGTCTCTGCGGTAAGGCTTGA	66.62631579	6819	513	541	28	TTTTTGTCCTTTTTAGGCTCTGTTGGTGG	58.67931034	10	43	51	94	19
20088	462	499	37	TGCTGTTTCTTCTGTCTCTGCGGTAAGGCTTGAGTTTC	66.62631579	6818	512	540	28	CTTTTTGTCCTTTTTAGGCTCTGTTGGTG	58.67931034	10	25	73	98	13
20087	461	498	37	TTGCTGTTTCTTCTGTCTCTGCGGTAAGGCTTGAGTTT	65.54736842	6818	512	540	28	CTTTTTGTCCTTTTTAGGCTCTGTTGGTG	58.67931034	10	27	73	100	14
20084	458	495	37	AGTTTGCTGTTTCTTCTGTCTCTGCGGTAAGGCTTGAG	66.62631579	6822	516	544	28	TTGTCCTTTTTAGGCTCTGTTGGTGGGAA	60.09310345	10	42	59	101	21
20083	457	494	37	CAGTTTGCTGTTTCTTCTGTCTCTGCGGTAAGGCTTGA	66.62631579	6822	516	544	28	TTGTCCTTTTTAGGCTCTGTTGGTGGGAA	60.09310345	10	43	59	102	22
20085	459	496	37	GTTTGCTGTTTCTTCTGTCTCTGCGGTAAGGCTTGAGT	66.62631579	6818	512	540	28	CTTTTTGTCCTTTTTAGGCTCTGTTGGTG	58.67931034	10	34	73	107	16
20086	460	497	37	TTTGCTGTTTCTTCTGTCTCTGCGGTAAGGCTTGAGTT	65.54736842	6818	512	540	28	CTTTTTGTCCTTTTTAGGCTCTGTTGGTG	58.67931034	10	34	73	107	15
20083	457	494	37	CAGTTTGCTGTTTCTTCTGTCTCTGCGGTAAGGCTTGA	66.62631579	6818	512	540	28	CTTTTTGTCCTTTTTAGGCTCTGTTGGTG	58.67931034	10	43	73	116	18
20092	466	503	37	GTTTCTTCTGTCTCTGCGGTAAGGCTTGAGTTTCATCA	65.54736842	6817	511	539	28	TCTTTTTGTCCTTTTTAGGCTCTGTTGGT	57.26551724	10	3	114	117	8
20090	464	501	37	CTGTTTCTTCTGTCTCTGCGGTAAGGCTTGAGTTTCAT	65.54736842	6817	511	539	28	TCTTTTTGTCCTTTTTAGGCTCTGTTGGT	57.26551724	10	10	114	124	10
20089	463	500	37	GCTGTTTCTTCTGTCTCTGCGGTAAGGCTTGAGTTTCA	66.62631579	6817	511	539	28	TCTTTTTGTCCTTTTTAGGCTCTGTTGGT	57.26551724	10	12	114	126	11
20088	462	499	37	TGCTGTTTCTTCTGTCTCTGCGGTAAGGCTTGAGTTTC	66.62631579	6817	511	539	28	TCTTTTTGTCCTTTTTAGGCTCTGTTGGT	57.26551724	10	25	114	139	12
20087	461	498	37	TTGCTGTTTCTTCTGTCTCTGCGGTAAGGCTTGAGTTT	65.54736842	6817	511	539	28	TCTTTTTGTCCTTTTTAGGCTCTGTTGGT	57.26551724	10	27	114	141	13
20085	459	496	37	GTTTGCTGTTTCTTCTGTCTCTGCGGTAAGGCTTGAGT	66.62631579	6817	511	539	28	TCTTTTTGTCCTTTTTAGGCTCTGTTGGT	57.26551724	10	34	114	148	15
20086	460	497	37	TTTGCTGTTTCTTCTGTCTCTGCGGTAAGGCTTGAGTT	65.54736842	6817	511	539	28	TCTTTTTGTCCTTTTTAGGCTCTGTTGGT	57.26551724	10	34	114	148	14
20092	466	503	37	GTTTCTTCTGTCTCTGCGGTAAGGCTTGAGTTTCATCA	65.54736842	6823	517	545	28	TGTCCTTTTTAGGCTCTGTTGGTGGGAAT	60.09310345	10	3	146	149	14
20094	468	505	37	TTCTTCTGTCTCTGCGGTAAGGCTTGAGTTTCATCAGC	66.62631579	6816	510	538	28	TTCTTTTTGTCCTTTTTAGGCTCTGTTGG	57.26551724	10	0	154	154	5
20084	458	495	37	AGTTTGCTGTTTCTTCTGTCTCTGCGGTAAGGCTTGAG	66.62631579	6817	511	539	28	TCTTTTTGTCCTTTTTAGGCTCTGTTGGT	57.26551724	10	42	114	156	16
20083	457	494	37	CAGTTTGCTGTTTCTTCTGTCTCTGCGGTAAGGCTTGA	66.62631579	6817	511	539	28	TCTTTTTGTCCTTTTTAGGCTCTGTTGGT	57.26551724	10	43	114	157	17
20092	466	503	37	GTTTCTTCTGTCTCTGCGGTAAGGCTTGAGTTTCATCA	65.54736842	6816	510	538	28	TTCTTTTTGTCCTTTTTAGGCTCTGTTGG	57.26551724	10	3	154	157	7
20089	463	500	37	GCTGTTTCTTCTGTCTCTGCGGTAAGGCTTGAGTTTCA	66.62631579	6823	517	545	28	TGTCCTTTTTAGGCTCTGTTGGTGGGAAT	60.09310345	10	12	146	158	17
20091	465	502	37	TGTTTCTTCTGTCTCTGCGGTAAGGCTTGAGTTTCATC	65.54736842	6816	510	538	28	TTCTTTTTGTCCTTTTTAGGCTCTGTTGG	57.26551724	10	4	154	158	8
20089	463	500	37	GCTGTTTCTTCTGTCTCTGCGGTAAGGCTTGAGTTTCA	66.62631579	6816	510	538	28	TTCTTTTTGTCCTTTTTAGGCTCTGTTGG	57.26551724	10	12	154	166	10
20093	467	504	37	TTTCTTCTGTCTCTGCGGTAAGGCTTGAGTTTCATCAG	65.54736842	6815	509	537	28	CTTCTTTTTGTCCTTTTTAGGCTCTGTTG	57.26551724	10	1	177	178	5
20088	462	499	37	TGCTGTTTCTTCTGTCTCTGCGGTAAGGCTTGAGTTTC	66.62631579	6816	510	538	28	TTCTTTTTGTCCTTTTTAGGCTCTGTTGG	57.26551724	10	25	154	179	11
20085	459	496	37	GTTTGCTGTTTCTTCTGTCTCTGCGGTAAGGCTTGAGT	66.62631579	6823	517	545	28	TGTCCTTTTTAGGCTCTGTTGGTGGGAAT	60.09310345	10	34	146	180	21
20093	467	504	37	TTTCTTCTGTCTCTGCGGTAAGGCTTGAGTTTCATCAG	65.54736842	6824	518	546	28	GTCCTTTTTAGGCTCTGTTGGTGGGAATG	61.50689655	10	1	179	180	14
20087	461	498	37	TTGCTGTTTCTTCTGTCTCTGCGGTAAGGCTTGAGTTT	65.54736842	6816	510	538	28	TTCTTTTTGTCCTTTTTAGGCTCTGTTGG	57.26551724	10	27	154	181	12
20090	464	501	37	CTGTTTCTTCTGTCTCTGCGGTAAGGCTTGAGTTTCAT	65.54736842	6815	509	537	28	CTTCTTTTTGTCCTTTTTAGGCTCTGTTG	57.26551724	10	10	177	187	8
20084	458	495	37	AGTTTGCTGTTTCTTCTGTCTCTGCGGTAAGGCTTGAG	66.62631579	6823	517	545	28	TGTCCTTTTTAGGCTCTGTTGGTGGGAAT	60.09310345	10	42	146	188	22
20085	459	496	37	GTTTGCTGTTTCTTCTGTCTCTGCGGTAAGGCTTGAGT	66.62631579	6816	510	538	28	TTCTTTTTGTCCTTTTTAGGCTCTGTTGG	57.26551724	10	34	154	188	14
20086	460	497	37	TTTGCTGTTTCTTCTGTCTCTGCGGTAAGGCTTGAGTT	65.54736842	6816	510	538	28	TTCTTTTTGTCCTTTTTAGGCTCTGTTGG	57.26551724	10	34	154	188	13
20083	457	494	37	CAGTTTGCTGTTTCTTCTGTCTCTGCGGTAAGGCTTGA	66.62631579	6823	517	545	28	TGTCCTTTTTAGGCTCTGTTGGTGGGAAT	60.09310345	10	43	146	189	23
20089	463	500	37	GCTGTTTCTTCTGTCTCTGCGGTAAGGCTTGAGTTTCA	66.62631579	6815	509	537	28	CTTCTTTTTGTCCTTTTTAGGCTCTGTTG	57.26551724	10	12	177	189	9
20090	464	501	37	CTGTTTCTTCTGTCTCTGCGGTAAGGCTTGAGTTTCAT	65.54736842	6824	518	546	28	GTCCTTTTTAGGCTCTGTTGGTGGGAATG	61.50689655	10	10	179	189	17
20084	458	495	37	AGTTTGCTGTTTCTTCTGTCTCTGCGGTAAGGCTTGAG	66.62631579	6816	510	538	28	TTCTTTTTGTCCTTTTTAGGCTCTGTTGG	57.26551724	10	42	154	196	15
20094	468	505	37	TTCTTCTGTCTCTGCGGTAAGGCTTGAGTTTCATCAGC	66.62631579	6814	508	536	28	TCTTCTTTTTGTCCTTTTTAGGCTCTGTT	55.85172414	10	0	196	196	3
20083	457	494	37	CAGTTTGCTGTTTCTTCTGTCTCTGCGGTAAGGCTTGA	66.62631579	6816	510	538	28	TTCTTTTTGTCCTTTTTAGGCTCTGTTGG	57.26551724	10	43	154	197	16
20092	466	503	37	GTTTCTTCTGTCTCTGCGGTAAGGCTTGAGTTTCATCA	65.54736842	6814	508	536	28	TCTTCTTTTTGTCCTTTTTAGGCTCTGTT	55.85172414	10	3	196	199	5
20091	465	502	37	TGTTTCTTCTGTCTCTGCGGTAAGGCTTGAGTTTCATC	65.54736842	6814	508	536	28	TCTTCTTTTTGTCCTTTTTAGGCTCTGTT	55.85172414	10	4	196	200	6
20088	462	499	37	TGCTGTTTCTTCTGTCTCTGCGGTAAGGCTTGAGTTTC	66.62631579	6815	509	537	28	CTTCTTTTTGTCCTTTTTAGGCTCTGTTG	57.26551724	10	25	177	202	10
20087	461	498	37	TTGCTGTTTCTTCTGTCTCTGCGGTAAGGCTTGAGTTT	65.54736842	6815	509	537	28	CTTCTTTTTGTCCTTTTTAGGCTCTGTTG	57.26551724	10	27	177	204	11
20090	464	501	37	CTGTTTCTTCTGTCTCTGCGGTAAGGCTTGAGTTTCAT	65.54736842	6814	508	536	28	TCTTCTTTTTGTCCTTTTTAGGCTCTGTT	55.85172414	10	10	196	206	7
20089	463	500	37	GCTGTTTCTTCTGTCTCTGCGGTAAGGCTTGAGTTTCA	66.62631579	6814	508	536	28	TCTTCTTTTTGTCCTTTTTAGGCTCTGTT	55.85172414	10	12	196	208	8
20085	459	496	37	GTTTGCTGTTTCTTCTGTCTCTGCGGTAAGGCTTGAGT	66.62631579	6815	509	537	28	CTTCTTTTTGTCCTTTTTAGGCTCTGTTG	57.26551724	10	34	177	211	13
20086	460	497	37	TTTGCTGTTTCTTCTGTCTCTGCGGTAAGGCTTGAGTT	65.54736842	6815	509	537	28	CTTCTTTTTGTCCTTTTTAGGCTCTGTTG	57.26551724	10	34	177	211	12
20085	459	496	37	GTTTGCTGTTTCTTCTGTCTCTGCGGTAAGGCTTGAGT	66.62631579	6824	518	546	28	GTCCTTTTTAGGCTCTGTTGGTGGGAATG	61.50689655	10	34	179	213	22
20086	460	497	37	TTTGCTGTTTCTTCTGTCTCTGCGGTAAGGCTTGAGTT	65.54736842	6824	518	546	28	GTCCTTTTTAGGCTCTGTTGGTGGGAATG	61.50689655	10	34	179	213	21
20083	457	494	37	CAGTTTGCTGTTTCTTCTGTCTCTGCGGTAAGGCTTGA	66.62631579	6815	509	537	28	CTTCTTTTTGTCCTTTTTAGGCTCTGTTG	57.26551724	10	43	177	220	15
20084	458	495	37	AGTTTGCTGTTTCTTCTGTCTCTGCGGTAAGGCTTGAG	66.62631579	6824	518	546	28	GTCCTTTTTAGGCTCTGTTGGTGGGAATG	61.50689655	10	42	179	221	23
20088	462	499	37	TGCTGTTTCTTCTGTCTCTGCGGTAAGGCTTGAGTTTC	66.62631579	6814	508	536	28	TCTTCTTTTTGTCCTTTTTAGGCTCTGTT	55.85172414	10	25	196	221	9
20087	461	498	37	TTGCTGTTTCTTCTGTCTCTGCGGTAAGGCTTGAGTTT	65.54736842	6814	508	536	28	TCTTCTTTTTGTCCTTTTTAGGCTCTGTT	55.85172414	10	27	196	223	10
20085	459	496	37	GTTTGCTGTTTCTTCTGTCTCTGCGGTAAGGCTTGAGT	66.62631579	6814	508	536	28	TCTTCTTTTTGTCCTTTTTAGGCTCTGTT	55.85172414	10	34	196	230	12
20086	460	497	37	TTTGCTGTTTCTTCTGTCTCTGCGGTAAGGCTTGAGTT	65.54736842	6814	508	536	28	TCTTCTTTTTGTCCTTTTTAGGCTCTGTT	55.85172414	10	34	196	230	11
20084	458	495	37	AGTTTGCTGTTTCTTCTGTCTCTGCGGTAAGGCTTGAG	66.62631579	6814	508	536	28	TCTTCTTTTTGTCCTTTTTAGGCTCTGTT	55.85172414	10	42	196	238	13
20083	457	494	37	CAGTTTGCTGTTTCTTCTGTCTCTGCGGTAAGGCTTGA	66.62631579	6814	508	536	28	TCTTCTTTTTGTCCTTTTTAGGCTCTGTT	55.85172414	10	43	196	239	14
20094	468	505	37	TTCTTCTGTCTCTGCGGTAAGGCTTGAGTTTCATCAGC	66.62631579	6813	507	535	28	TTCTTCTTTTTGTCCTTTTTAGGCTCTGT	55.85172414	10	0	241	241	2
20093	467	504	37	TTTCTTCTGTCTCTGCGGTAAGGCTTGAGTTTCATCAG	65.54736842	6813	507	535	28	TTCTTCTTTTTGTCCTTTTTAGGCTCTGT	55.85172414	10	1	241	242	3
20092	466	503	37	GTTTCTTCTGTCTCTGCGGTAAGGCTTGAGTTTCATCA	65.54736842	6813	507	535	28	TTCTTCTTTTTGTCCTTTTTAGGCTCTGT	55.85172414	10	3	241	244	4
20091	465	502	37	TGTTTCTTCTGTCTCTGCGGTAAGGCTTGAGTTTCATC	65.54736842	6813	507	535	28	TTCTTCTTTTTGTCCTTTTTAGGCTCTGT	55.85172414	10	4	241	245	5
20093	467	504	37	TTTCTTCTGTCTCTGCGGTAAGGCTTGAGTTTCATCAG	65.54736842	6812	506	534	28	CTTCTTCTTTTTGTCCTTTTTAGGCTCTG	57.26551724	10	1	247	248	2
20092	466	503	37	GTTTCTTCTGTCTCTGCGGTAAGGCTTGAGTTTCATCA	65.54736842	6812	506	534	28	CTTCTTCTTTTTGTCCTTTTTAGGCTCTG	57.26551724	10	3	247	250	3
20090	464	501	37	CTGTTTCTTCTGTCTCTGCGGTAAGGCTTGAGTTTCAT	65.54736842	6813	507	535	28	TTCTTCTTTTTGTCCTTTTTAGGCTCTGT	55.85172414	10	10	241	251	6
20089	463	500	37	GCTGTTTCTTCTGTCTCTGCGGTAAGGCTTGAGTTTCA	66.62631579	6813	507	535	28	TTCTTCTTTTTGTCCTTTTTAGGCTCTGT	55.85172414	10	12	241	253	7
20090	464	501	37	CTGTTTCTTCTGTCTCTGCGGTAAGGCTTGAGTTTCAT	65.54736842	6812	506	534	28	CTTCTTCTTTTTGTCCTTTTTAGGCTCTG	57.26551724	10	10	247	257	5
20092	466	503	37	GTTTCTTCTGTCTCTGCGGTAAGGCTTGAGTTTCATCA	65.54736842	6811	505	533	28	CCTTCTTCTTTTTGTCCTTTTTAGGCTCT	57.26551724	10	3	255	258	2
20089	463	500	37	GCTGTTTCTTCTGTCTCTGCGGTAAGGCTTGAGTTTCA	66.62631579	6812	506	534	28	CTTCTTCTTTTTGTCCTTTTTAGGCTCTG	57.26551724	10	12	247	259	6
20088	462	499	37	TGCTGTTTCTTCTGTCTCTGCGGTAAGGCTTGAGTTTC	66.62631579	6813	507	535	28	TTCTTCTTTTTGTCCTTTTTAGGCTCTGT	55.85172414	10	25	241	266	8
20087	461	498	37	TTGCTGTTTCTTCTGTCTCTGCGGTAAGGCTTGAGTTT	65.54736842	6813	507	535	28	TTCTTCTTTTTGTCCTTTTTAGGCTCTGT	55.85172414	10	27	241	268	9
20088	462	499	37	TGCTGTTTCTTCTGTCTCTGCGGTAAGGCTTGAGTTTC	66.62631579	6812	506	534	28	CTTCTTCTTTTTGTCCTTTTTAGGCTCTG	57.26551724	10	25	247	272	7
20087	461	498	37	TTGCTGTTTCTTCTGTCTCTGCGGTAAGGCTTGAGTTT	65.54736842	6812	506	534	28	CTTCTTCTTTTTGTCCTTTTTAGGCTCTG	57.26551724	10	27	247	274	8
20085	459	496	37	GTTTGCTGTTTCTTCTGTCTCTGCGGTAAGGCTTGAGT	66.62631579	6813	507	535	28	TTCTTCTTTTTGTCCTTTTTAGGCTCTGT	55.85172414	10	34	241	275	11
20086	460	497	37	TTTGCTGTTTCTTCTGTCTCTGCGGTAAGGCTTGAGTT	65.54736842	6813	507	535	28	TTCTTCTTTTTGTCCTTTTTAGGCTCTGT	55.85172414	10	34	241	275	10
20088	462	499	37	TGCTGTTTCTTCTGTCTCTGCGGTAAGGCTTGAGTTTC	66.62631579	6811	505	533	28	CCTTCTTCTTTTTGTCCTTTTTAGGCTCT	57.26551724	10	25	255	280	6
20085	459	496	37	GTTTGCTGTTTCTTCTGTCTCTGCGGTAAGGCTTGAGT	66.62631579	6812	506	534	28	CTTCTTCTTTTTGTCCTTTTTAGGCTCTG	57.26551724	10	34	247	281	10
20086	460	497	37	TTTGCTGTTTCTTCTGTCTCTGCGGTAAGGCTTGAGTT	65.54736842	6812	506	534	28	CTTCTTCTTTTTGTCCTTTTTAGGCTCTG	57.26551724	10	34	247	281	9
20087	461	498	37	TTGCTGTTTCTTCTGTCTCTGCGGTAAGGCTTGAGTTT	65.54736842	6811	505	533	28	CCTTCTTCTTTTTGTCCTTTTTAGGCTCT	57.26551724	10	27	255	282	7
20084	458	495	37	AGTTTGCTGTTTCTTCTGTCTCTGCGGTAAGGCTTGAG	66.62631579	6813	507	535	28	TTCTTCTTTTTGTCCTTTTTAGGCTCTGT	55.85172414	10	42	241	283	12
20083	457	494	37	CAGTTTGCTGTTTCTTCTGTCTCTGCGGTAAGGCTTGA	66.62631579	6813	507	535	28	TTCTTCTTTTTGTCCTTTTTAGGCTCTGT	55.85172414	10	43	241	284	13
20084	458	495	37	AGTTTGCTGTTTCTTCTGTCTCTGCGGTAAGGCTTGAG	66.62631579	6812	506	534	28	CTTCTTCTTTTTGTCCTTTTTAGGCTCTG	57.26551724	10	42	247	289	11
20086	460	497	37	TTTGCTGTTTCTTCTGTCTCTGCGGTAAGGCTTGAGTT	65.54736842	6811	505	533	28	CCTTCTTCTTTTTGTCCTTTTTAGGCTCT	57.26551724	10	34	255	289	8
20083	457	494	37	CAGTTTGCTGTTTCTTCTGTCTCTGCGGTAAGGCTTGA	66.62631579	6812	506	534	28	CTTCTTCTTTTTGTCCTTTTTAGGCTCTG	57.26551724	10	43	247	290	12
20083	457	494	37	CAGTTTGCTGTTTCTTCTGTCTCTGCGGTAAGGCTTGA	66.62631579	6811	505	533	28	CCTTCTTCTTTTTGTCCTTTTTAGGCTCT	57.26551724	10	43	255	298	11
20094	468	505	37	TTCTTCTGTCTCTGCGGTAAGGCTTGAGTTTCATCAGC	66.62631579	6825	519	547	28	TCCTTTTTAGGCTCTGTTGGTGGGAATGT	60.09310345	10	0	5515	5515	14
20091	465	502	37	TGTTTCTTCTGTCTCTGCGGTAAGGCTTGAGTTTCATC	65.54736842	6825	519	547	28	TCCTTTTTAGGCTCTGTTGGTGGGAATGT	60.09310345	10	4	5515	5519	17
20087	461	498	37	TTGCTGTTTCTTCTGTCTCTGCGGTAAGGCTTGAGTTT	65.54736842	6825	519	547	28	TCCTTTTTAGGCTCTGTTGGTGGGAATGT	60.09310345	10	27	5515	5542	21
20085	459	496	37	GTTTGCTGTTTCTTCTGTCTCTGCGGTAAGGCTTGAGT	66.62631579	6825	519	547	28	TCCTTTTTAGGCTCTGTTGGTGGGAATGT	60.09310345	10	34	5515	5549	23
20090	464	501	37	CTGTTTCTTCTGTCTCTGCGGTAAGGCTTGAGTTTCAT	65.54736842	6830	524	552	28	TTTAGGCTCTGTTGGTGGGAATGTTTTGT	58.67931034	10	10	5549	5559	23
20089	463	500	37	GCTGTTTCTTCTGTCTCTGCGGTAAGGCTTGAGTTTCA	66.62631579	6830	524	552	28	TTTAGGCTCTGTTGGTGGGAATGTTTTGT	58.67931034	10	12	5549	5561	24
20089	463	500	37	GCTGTTTCTTCTGTCTCTGCGGTAAGGCTTGAGTTTCA	66.62631579	6829	523	551	28	TTTTAGGCTCTGTTGGTGGGAATGTTTTG	58.67931034	10	12	5550	5562	23
20086	460	497	37	TTTGCTGTTTCTTCTGTCTCTGCGGTAAGGCTTGAGTT	65.54736842	6826	520	548	28	CCTTTTTAGGCTCTGTTGGTGGGAATGTT	60.09310345	10	34	5541	5575	23
20095	489	526	37	GCTTGAGTTTCATCAGCCTTCTTCTTTTTGTCCTTTTT	62.31052632	6834	528	556	28	GGCTCTGTTGGTGGGAATGTTTTGTATGC	61.50689655	10	91	5558	5649	2
20098	492	529	37	TGAGTTTCATCAGCCTTCTTCTTTTTGTCCTTTTTAGG	62.31052632	6836	530	558	28	CTCTGTTGGTGGGAATGTTTTGTATGCGT	60.09310345	10	107	5553	5660	1
20094	468	505	37	TTCTTCTGTCTCTGCGGTAAGGCTTGAGTTTCATCAGC	66.62631579	9025	513	542	29	TTTTTGTCCTTTTTAGGCTCTGTTGGTGGG	60.25333333	10	0	58	58	8
20091	465	502	37	TGTTTCTTCTGTCTCTGCGGTAAGGCTTGAGTTTCATC	65.54736842	9025	513	542	29	TTTTTGTCCTTTTTAGGCTCTGTTGGTGGG	60.25333333	10	4	58	62	11
20088	462	499	37	TGCTGTTTCTTCTGTCTCTGCGGTAAGGCTTGAGTTTC	66.62631579	9026	514	543	29	TTTTGTCCTTTTTAGGCTCTGTTGGTGGGA	60.25333333	10	25	50	75	15
20093	467	504	37	TTTCTTCTGTCTCTGCGGTAAGGCTTGAGTTTCATCAG	65.54736842	9024	512	541	29	CTTTTTGTCCTTTTTAGGCTCTGTTGGTGG	60.25333333	10	1	74	75	8
20087	461	498	37	TTGCTGTTTCTTCTGTCTCTGCGGTAAGGCTTGAGTTT	65.54736842	9026	514	543	29	TTTTGTCCTTTTTAGGCTCTGTTGGTGGGA	60.25333333	10	27	50	77	16
20088	462	499	37	TGCTGTTTCTTCTGTCTCTGCGGTAAGGCTTGAGTTTC	66.62631579	9025	513	542	29	TTTTTGTCCTTTTTAGGCTCTGTTGGTGGG	60.25333333	10	25	58	83	14
20085	459	496	37	GTTTGCTGTTTCTTCTGTCTCTGCGGTAAGGCTTGAGT	66.62631579	9026	514	543	29	TTTTGTCCTTTTTAGGCTCTGTTGGTGGGA	60.25333333	10	34	50	84	18
20086	460	497	37	TTTGCTGTTTCTTCTGTCTCTGCGGTAAGGCTTGAGTT	65.54736842	9026	514	543	29	TTTTGTCCTTTTTAGGCTCTGTTGGTGGGA	60.25333333	10	34	50	84	17
20090	464	501	37	CTGTTTCTTCTGTCTCTGCGGTAAGGCTTGAGTTTCAT	65.54736842	9024	512	541	29	CTTTTTGTCCTTTTTAGGCTCTGTTGGTGG	60.25333333	10	10	74	84	11
20087	461	498	37	TTGCTGTTTCTTCTGTCTCTGCGGTAAGGCTTGAGTTT	65.54736842	9025	513	542	29	TTTTTGTCCTTTTTAGGCTCTGTTGGTGGG	60.25333333	10	27	58	85	15
20084	458	495	37	AGTTTGCTGTTTCTTCTGTCTCTGCGGTAAGGCTTGAG	66.62631579	9026	514	543	29	TTTTGTCCTTTTTAGGCTCTGTTGGTGGGA	60.25333333	10	42	50	92	19
20085	459	496	37	GTTTGCTGTTTCTTCTGTCTCTGCGGTAAGGCTTGAGT	66.62631579	9025	513	542	29	TTTTTGTCCTTTTTAGGCTCTGTTGGTGGG	60.25333333	10	34	58	92	17
20086	460	497	37	TTTGCTGTTTCTTCTGTCTCTGCGGTAAGGCTTGAGTT	65.54736842	9025	513	542	29	TTTTTGTCCTTTTTAGGCTCTGTTGGTGGG	60.25333333	10	34	58	92	16
20083	457	494	37	CAGTTTGCTGTTTCTTCTGTCTCTGCGGTAAGGCTTGA	66.62631579	9026	514	543	29	TTTTGTCCTTTTTAGGCTCTGTTGGTGGGA	60.25333333	10	43	50	93	20
20088	462	499	37	TGCTGTTTCTTCTGTCTCTGCGGTAAGGCTTGAGTTTC	66.62631579	9024	512	541	29	CTTTTTGTCCTTTTTAGGCTCTGTTGGTGG	60.25333333	10	25	74	99	13
20084	458	495	37	AGTTTGCTGTTTCTTCTGTCTCTGCGGTAAGGCTTGAG	66.62631579	9025	513	542	29	TTTTTGTCCTTTTTAGGCTCTGTTGGTGGG	60.25333333	10	42	58	100	18
20083	457	494	37	CAGTTTGCTGTTTCTTCTGTCTCTGCGGTAAGGCTTGA	66.62631579	9025	513	542	29	TTTTTGTCCTTTTTAGGCTCTGTTGGTGGG	60.25333333	10	43	58	101	19
20087	461	498	37	TTGCTGTTTCTTCTGTCTCTGCGGTAAGGCTTGAGTTT	65.54736842	9024	512	541	29	CTTTTTGTCCTTTTTAGGCTCTGTTGGTGG	60.25333333	10	27	74	101	14
20085	459	496	37	GTTTGCTGTTTCTTCTGTCTCTGCGGTAAGGCTTGAGT	66.62631579	9024	512	541	29	CTTTTTGTCCTTTTTAGGCTCTGTTGGTGG	60.25333333	10	34	74	108	16
20086	460	497	37	TTTGCTGTTTCTTCTGTCTCTGCGGTAAGGCTTGAGTT	65.54736842	9024	512	541	29	CTTTTTGTCCTTTTTAGGCTCTGTTGGTGG	60.25333333	10	34	74	108	15
20083	457	494	37	CAGTTTGCTGTTTCTTCTGTCTCTGCGGTAAGGCTTGA	66.62631579	9024	512	541	29	CTTTTTGTCCTTTTTAGGCTCTGTTGGTGG	60.25333333	10	43	74	117	18
20092	466	503	37	GTTTCTTCTGTCTCTGCGGTAAGGCTTGAGTTTCATCA	65.54736842	9023	511	540	29	TCTTTTTGTCCTTTTTAGGCTCTGTTGGTG	58.88666667	10	3	115	118	8
20090	464	501	37	CTGTTTCTTCTGTCTCTGCGGTAAGGCTTGAGTTTCAT	65.54736842	9023	511	540	29	TCTTTTTGTCCTTTTTAGGCTCTGTTGGTG	58.88666667	10	10	115	125	10
20089	463	500	37	GCTGTTTCTTCTGTCTCTGCGGTAAGGCTTGAGTTTCA	66.62631579	9023	511	540	29	TCTTTTTGTCCTTTTTAGGCTCTGTTGGTG	58.88666667	10	12	115	127	11
20088	462	499	37	TGCTGTTTCTTCTGTCTCTGCGGTAAGGCTTGAGTTTC	66.62631579	9023	511	540	29	TCTTTTTGTCCTTTTTAGGCTCTGTTGGTG	58.88666667	10	25	115	140	12
20087	461	498	37	TTGCTGTTTCTTCTGTCTCTGCGGTAAGGCTTGAGTTT	65.54736842	9023	511	540	29	TCTTTTTGTCCTTTTTAGGCTCTGTTGGTG	58.88666667	10	27	115	142	13
20085	459	496	37	GTTTGCTGTTTCTTCTGTCTCTGCGGTAAGGCTTGAGT	66.62631579	9023	511	540	29	TCTTTTTGTCCTTTTTAGGCTCTGTTGGTG	58.88666667	10	34	115	149	15
20086	460	497	37	TTTGCTGTTTCTTCTGTCTCTGCGGTAAGGCTTGAGTT	65.54736842	9023	511	540	29	TCTTTTTGTCCTTTTTAGGCTCTGTTGGTG	58.88666667	10	34	115	149	14
20094	468	505	37	TTCTTCTGTCTCTGCGGTAAGGCTTGAGTTTCATCAGC	66.62631579	9028	516	545	29	TTGTCCTTTTTAGGCTCTGTTGGTGGGAAT	60.25333333	10	0	153	153	11
20093	467	504	37	TTTCTTCTGTCTCTGCGGTAAGGCTTGAGTTTCATCAG	65.54736842	9028	516	545	29	TTGTCCTTTTTAGGCTCTGTTGGTGGGAAT	60.25333333	10	1	153	154	12
20084	458	495	37	AGTTTGCTGTTTCTTCTGTCTCTGCGGTAAGGCTTGAG	66.62631579	9023	511	540	29	TCTTTTTGTCCTTTTTAGGCTCTGTTGGTG	58.88666667	10	42	115	157	16
20094	468	505	37	TTCTTCTGTCTCTGCGGTAAGGCTTGAGTTTCATCAGC	66.62631579	9022	510	539	29	TTCTTTTTGTCCTTTTTAGGCTCTGTTGGT	57.52	10	0	157	157	5
20083	457	494	37	CAGTTTGCTGTTTCTTCTGTCTCTGCGGTAAGGCTTGA	66.62631579	9023	511	540	29	TCTTTTTGTCCTTTTTAGGCTCTGTTGGTG	58.88666667	10	43	115	158	17
20092	466	503	37	GTTTCTTCTGTCTCTGCGGTAAGGCTTGAGTTTCATCA	65.54736842	9022	510	539	29	TTCTTTTTGTCCTTTTTAGGCTCTGTTGGT	57.52	10	3	157	160	7
20091	465	502	37	TGTTTCTTCTGTCTCTGCGGTAAGGCTTGAGTTTCATC	65.54736842	9022	510	539	29	TTCTTTTTGTCCTTTTTAGGCTCTGTTGGT	57.52	10	4	157	161	8
20089	463	500	37	GCTGTTTCTTCTGTCTCTGCGGTAAGGCTTGAGTTTCA	66.62631579	9022	510	539	29	TTCTTTTTGTCCTTTTTAGGCTCTGTTGGT	57.52	10	12	157	169	10
20088	462	499	37	TGCTGTTTCTTCTGTCTCTGCGGTAAGGCTTGAGTTTC	66.62631579	9028	516	545	29	TTGTCCTTTTTAGGCTCTGTTGGTGGGAAT	60.25333333	10	25	153	178	17
20093	467	504	37	TTTCTTCTGTCTCTGCGGTAAGGCTTGAGTTTCATCAG	65.54736842	9021	509	538	29	CTTCTTTTTGTCCTTTTTAGGCTCTGTTGG	58.88666667	10	1	179	180	5
20088	462	499	37	TGCTGTTTCTTCTGTCTCTGCGGTAAGGCTTGAGTTTC	66.62631579	9022	510	539	29	TTCTTTTTGTCCTTTTTAGGCTCTGTTGGT	57.52	10	25	157	182	11
20087	461	498	37	TTGCTGTTTCTTCTGTCTCTGCGGTAAGGCTTGAGTTT	65.54736842	9022	510	539	29	TTCTTTTTGTCCTTTTTAGGCTCTGTTGGT	57.52	10	27	157	184	12
20092	466	503	37	GTTTCTTCTGTCTCTGCGGTAAGGCTTGAGTTTCATCA	65.54736842	9029	517	546	29	TGTCCTTTTTAGGCTCTGTTGGTGGGAATG	61.62	10	3	182	185	14
20090	464	501	37	CTGTTTCTTCTGTCTCTGCGGTAAGGCTTGAGTTTCAT	65.54736842	9021	509	538	29	CTTCTTTTTGTCCTTTTTAGGCTCTGTTGG	58.88666667	10	10	179	189	8
20085	459	496	37	GTTTGCTGTTTCTTCTGTCTCTGCGGTAAGGCTTGAGT	66.62631579	9022	510	539	29	TTCTTTTTGTCCTTTTTAGGCTCTGTTGGT	57.52	10	34	157	191	14
20086	460	497	37	TTTGCTGTTTCTTCTGTCTCTGCGGTAAGGCTTGAGTT	65.54736842	9022	510	539	29	TTCTTTTTGTCCTTTTTAGGCTCTGTTGGT	57.52	10	34	157	191	13
20089	463	500	37	GCTGTTTCTTCTGTCTCTGCGGTAAGGCTTGAGTTTCA	66.62631579	9021	509	538	29	CTTCTTTTTGTCCTTTTTAGGCTCTGTTGG	58.88666667	10	12	179	191	9
20089	463	500	37	GCTGTTTCTTCTGTCTCTGCGGTAAGGCTTGAGTTTCA	66.62631579	9029	517	546	29	TGTCCTTTTTAGGCTCTGTTGGTGGGAATG	61.62	10	12	182	194	17
20084	458	495	37	AGTTTGCTGTTTCTTCTGTCTCTGCGGTAAGGCTTGAG	66.62631579	9028	516	545	29	TTGTCCTTTTTAGGCTCTGTTGGTGGGAAT	60.25333333	10	42	153	195	21
20083	457	494	37	CAGTTTGCTGTTTCTTCTGTCTCTGCGGTAAGGCTTGA	66.62631579	9028	516	545	29	TTGTCCTTTTTAGGCTCTGTTGGTGGGAAT	60.25333333	10	43	153	196	22
20094	468	505	37	TTCTTCTGTCTCTGCGGTAAGGCTTGAGTTTCATCAGC	66.62631579	9020	508	537	29	TCTTCTTTTTGTCCTTTTTAGGCTCTGTTG	57.52	10	0	197	197	3
20084	458	495	37	AGTTTGCTGTTTCTTCTGTCTCTGCGGTAAGGCTTGAG	66.62631579	9022	510	539	29	TTCTTTTTGTCCTTTTTAGGCTCTGTTGGT	57.52	10	42	157	199	15
20083	457	494	37	CAGTTTGCTGTTTCTTCTGTCTCTGCGGTAAGGCTTGA	66.62631579	9022	510	539	29	TTCTTTTTGTCCTTTTTAGGCTCTGTTGGT	57.52	10	43	157	200	16
20092	466	503	37	GTTTCTTCTGTCTCTGCGGTAAGGCTTGAGTTTCATCA	65.54736842	9020	508	537	29	TCTTCTTTTTGTCCTTTTTAGGCTCTGTTG	57.52	10	3	197	200	5
20091	465	502	37	TGTTTCTTCTGTCTCTGCGGTAAGGCTTGAGTTTCATC	65.54736842	9020	508	537	29	TCTTCTTTTTGTCCTTTTTAGGCTCTGTTG	57.52	10	4	197	201	6
20088	462	499	37	TGCTGTTTCTTCTGTCTCTGCGGTAAGGCTTGAGTTTC	66.62631579	9021	509	538	29	CTTCTTTTTGTCCTTTTTAGGCTCTGTTGG	58.88666667	10	25	179	204	10
20087	461	498	37	TTGCTGTTTCTTCTGTCTCTGCGGTAAGGCTTGAGTTT	65.54736842	9021	509	538	29	CTTCTTTTTGTCCTTTTTAGGCTCTGTTGG	58.88666667	10	27	179	206	11
20090	464	501	37	CTGTTTCTTCTGTCTCTGCGGTAAGGCTTGAGTTTCAT	65.54736842	9020	508	537	29	TCTTCTTTTTGTCCTTTTTAGGCTCTGTTG	57.52	10	10	197	207	7
20089	463	500	37	GCTGTTTCTTCTGTCTCTGCGGTAAGGCTTGAGTTTCA	66.62631579	9020	508	537	29	TCTTCTTTTTGTCCTTTTTAGGCTCTGTTG	57.52	10	12	197	209	8
20085	459	496	37	GTTTGCTGTTTCTTCTGTCTCTGCGGTAAGGCTTGAGT	66.62631579	9021	509	538	29	CTTCTTTTTGTCCTTTTTAGGCTCTGTTGG	58.88666667	10	34	179	213	13
20086	460	497	37	TTTGCTGTTTCTTCTGTCTCTGCGGTAAGGCTTGAGTT	65.54736842	9021	509	538	29	CTTCTTTTTGTCCTTTTTAGGCTCTGTTGG	58.88666667	10	34	179	213	12
20085	459	496	37	GTTTGCTGTTTCTTCTGTCTCTGCGGTAAGGCTTGAGT	66.62631579	9029	517	546	29	TGTCCTTTTTAGGCTCTGTTGGTGGGAATG	61.62	10	34	182	216	21
20083	457	494	37	CAGTTTGCTGTTTCTTCTGTCTCTGCGGTAAGGCTTGA	66.62631579	9021	509	538	29	CTTCTTTTTGTCCTTTTTAGGCTCTGTTGG	58.88666667	10	43	179	222	15
20088	462	499	37	TGCTGTTTCTTCTGTCTCTGCGGTAAGGCTTGAGTTTC	66.62631579	9020	508	537	29	TCTTCTTTTTGTCCTTTTTAGGCTCTGTTG	57.52	10	25	197	222	9
20084	458	495	37	AGTTTGCTGTTTCTTCTGTCTCTGCGGTAAGGCTTGAG	66.62631579	9029	517	546	29	TGTCCTTTTTAGGCTCTGTTGGTGGGAATG	61.62	10	42	182	224	22
20087	461	498	37	TTGCTGTTTCTTCTGTCTCTGCGGTAAGGCTTGAGTTT	65.54736842	9020	508	537	29	TCTTCTTTTTGTCCTTTTTAGGCTCTGTTG	57.52	10	27	197	224	10
20083	457	494	37	CAGTTTGCTGTTTCTTCTGTCTCTGCGGTAAGGCTTGA	66.62631579	9029	517	546	29	TGTCCTTTTTAGGCTCTGTTGGTGGGAATG	61.62	10	43	182	225	23
20085	459	496	37	GTTTGCTGTTTCTTCTGTCTCTGCGGTAAGGCTTGAGT	66.62631579	9020	508	537	29	TCTTCTTTTTGTCCTTTTTAGGCTCTGTTG	57.52	10	34	197	231	12
20086	460	497	37	TTTGCTGTTTCTTCTGTCTCTGCGGTAAGGCTTGAGTT	65.54736842	9020	508	537	29	TCTTCTTTTTGTCCTTTTTAGGCTCTGTTG	57.52	10	34	197	231	11
20084	458	495	37	AGTTTGCTGTTTCTTCTGTCTCTGCGGTAAGGCTTGAG	66.62631579	9020	508	537	29	TCTTCTTTTTGTCCTTTTTAGGCTCTGTTG	57.52	10	42	197	239	13
20083	457	494	37	CAGTTTGCTGTTTCTTCTGTCTCTGCGGTAAGGCTTGA	66.62631579	9020	508	537	29	TCTTCTTTTTGTCCTTTTTAGGCTCTGTTG	57.52	10	43	197	240	14
20094	468	505	37	TTCTTCTGTCTCTGCGGTAAGGCTTGAGTTTCATCAGC	66.62631579	9019	507	536	29	TTCTTCTTTTTGTCCTTTTTAGGCTCTGTT	56.15333333	10	0	246	246	2
20093	467	504	37	TTTCTTCTGTCTCTGCGGTAAGGCTTGAGTTTCATCAG	65.54736842	9019	507	536	29	TTCTTCTTTTTGTCCTTTTTAGGCTCTGTT	56.15333333	10	1	246	247	3
20092	466	503	37	GTTTCTTCTGTCTCTGCGGTAAGGCTTGAGTTTCATCA	65.54736842	9019	507	536	29	TTCTTCTTTTTGTCCTTTTTAGGCTCTGTT	56.15333333	10	3	246	249	4
20091	465	502	37	TGTTTCTTCTGTCTCTGCGGTAAGGCTTGAGTTTCATC	65.54736842	9019	507	536	29	TTCTTCTTTTTGTCCTTTTTAGGCTCTGTT	56.15333333	10	4	246	250	5
20093	467	504	37	TTTCTTCTGTCTCTGCGGTAAGGCTTGAGTTTCATCAG	65.54736842	9018	506	535	29	CTTCTTCTTTTTGTCCTTTTTAGGCTCTGT	57.52	10	1	251	252	2
20092	466	503	37	GTTTCTTCTGTCTCTGCGGTAAGGCTTGAGTTTCATCA	65.54736842	9018	506	535	29	CTTCTTCTTTTTGTCCTTTTTAGGCTCTGT	57.52	10	3	251	254	3
20090	464	501	37	CTGTTTCTTCTGTCTCTGCGGTAAGGCTTGAGTTTCAT	65.54736842	9019	507	536	29	TTCTTCTTTTTGTCCTTTTTAGGCTCTGTT	56.15333333	10	10	246	256	6
20089	463	500	37	GCTGTTTCTTCTGTCTCTGCGGTAAGGCTTGAGTTTCA	66.62631579	9019	507	536	29	TTCTTCTTTTTGTCCTTTTTAGGCTCTGTT	56.15333333	10	12	246	258	7
20090	464	501	37	CTGTTTCTTCTGTCTCTGCGGTAAGGCTTGAGTTTCAT	65.54736842	9018	506	535	29	CTTCTTCTTTTTGTCCTTTTTAGGCTCTGT	57.52	10	10	251	261	5
20092	466	503	37	GTTTCTTCTGTCTCTGCGGTAAGGCTTGAGTTTCATCA	65.54736842	9017	505	534	29	CCTTCTTCTTTTTGTCCTTTTTAGGCTCTG	58.88666667	10	3	259	262	2
20089	463	500	37	GCTGTTTCTTCTGTCTCTGCGGTAAGGCTTGAGTTTCA	66.62631579	9018	506	535	29	CTTCTTCTTTTTGTCCTTTTTAGGCTCTGT	57.52	10	12	251	263	6
20088	462	499	37	TGCTGTTTCTTCTGTCTCTGCGGTAAGGCTTGAGTTTC	66.62631579	9019	507	536	29	TTCTTCTTTTTGTCCTTTTTAGGCTCTGTT	56.15333333	10	25	246	271	8
20087	461	498	37	TTGCTGTTTCTTCTGTCTCTGCGGTAAGGCTTGAGTTT	65.54736842	9019	507	536	29	TTCTTCTTTTTGTCCTTTTTAGGCTCTGTT	56.15333333	10	27	246	273	9
20088	462	499	37	TGCTGTTTCTTCTGTCTCTGCGGTAAGGCTTGAGTTTC	66.62631579	9018	506	535	29	CTTCTTCTTTTTGTCCTTTTTAGGCTCTGT	57.52	10	25	251	276	7
20087	461	498	37	TTGCTGTTTCTTCTGTCTCTGCGGTAAGGCTTGAGTTT	65.54736842	9018	506	535	29	CTTCTTCTTTTTGTCCTTTTTAGGCTCTGT	57.52	10	27	251	278	8
20085	459	496	37	GTTTGCTGTTTCTTCTGTCTCTGCGGTAAGGCTTGAGT	66.62631579	9019	507	536	29	TTCTTCTTTTTGTCCTTTTTAGGCTCTGTT	56.15333333	10	34	246	280	11
20086	460	497	37	TTTGCTGTTTCTTCTGTCTCTGCGGTAAGGCTTGAGTT	65.54736842	9019	507	536	29	TTCTTCTTTTTGTCCTTTTTAGGCTCTGTT	56.15333333	10	34	246	280	10
20088	462	499	37	TGCTGTTTCTTCTGTCTCTGCGGTAAGGCTTGAGTTTC	66.62631579	9017	505	534	29	CCTTCTTCTTTTTGTCCTTTTTAGGCTCTG	58.88666667	10	25	259	284	6
20085	459	496	37	GTTTGCTGTTTCTTCTGTCTCTGCGGTAAGGCTTGAGT	66.62631579	9018	506	535	29	CTTCTTCTTTTTGTCCTTTTTAGGCTCTGT	57.52	10	34	251	285	10
20086	460	497	37	TTTGCTGTTTCTTCTGTCTCTGCGGTAAGGCTTGAGTT	65.54736842	9018	506	535	29	CTTCTTCTTTTTGTCCTTTTTAGGCTCTGT	57.52	10	34	251	285	9
20087	461	498	37	TTGCTGTTTCTTCTGTCTCTGCGGTAAGGCTTGAGTTT	65.54736842	9017	505	534	29	CCTTCTTCTTTTTGTCCTTTTTAGGCTCTG	58.88666667	10	27	259	286	7
20084	458	495	37	AGTTTGCTGTTTCTTCTGTCTCTGCGGTAAGGCTTGAG	66.62631579	9019	507	536	29	TTCTTCTTTTTGTCCTTTTTAGGCTCTGTT	56.15333333	10	42	246	288	12
20083	457	494	37	CAGTTTGCTGTTTCTTCTGTCTCTGCGGTAAGGCTTGA	66.62631579	9019	507	536	29	TTCTTCTTTTTGTCCTTTTTAGGCTCTGTT	56.15333333	10	43	246	289	13
20084	458	495	37	AGTTTGCTGTTTCTTCTGTCTCTGCGGTAAGGCTTGAG	66.62631579	9018	506	535	29	CTTCTTCTTTTTGTCCTTTTTAGGCTCTGT	57.52	10	42	251	293	11
20086	460	497	37	TTTGCTGTTTCTTCTGTCTCTGCGGTAAGGCTTGAGTT	65.54736842	9017	505	534	29	CCTTCTTCTTTTTGTCCTTTTTAGGCTCTG	58.88666667	10	34	259	293	8
20083	457	494	37	CAGTTTGCTGTTTCTTCTGTCTCTGCGGTAAGGCTTGA	66.62631579	9018	506	535	29	CTTCTTCTTTTTGTCCTTTTTAGGCTCTGT	57.52	10	43	251	294	12
20083	457	494	37	CAGTTTGCTGTTTCTTCTGTCTCTGCGGTAAGGCTTGA	66.62631579	9017	505	534	29	CCTTCTTCTTTTTGTCCTTTTTAGGCTCTG	58.88666667	10	43	259	302	11
20093	467	504	37	TTTCTTCTGTCTCTGCGGTAAGGCTTGAGTTTCATCAG	65.54736842	9030	518	547	29	GTCCTTTTTAGGCTCTGTTGGTGGGAATGT	61.62	10	1	5517	5518	14
20090	464	501	37	CTGTTTCTTCTGTCTCTGCGGTAAGGCTTGAGTTTCAT	65.54736842	9030	518	547	29	GTCCTTTTTAGGCTCTGTTGGTGGGAATGT	61.62	10	10	5517	5527	17
20094	468	505	37	TTCTTCTGTCTCTGCGGTAAGGCTTGAGTTTCATCAGC	66.62631579	9031	519	548	29	TCCTTTTTAGGCTCTGTTGGTGGGAATGTT	60.25333333	10	0	5541	5541	14
20091	465	502	37	TGTTTCTTCTGTCTCTGCGGTAAGGCTTGAGTTTCATC	65.54736842	9031	519	548	29	TCCTTTTTAGGCTCTGTTGGTGGGAATGTT	60.25333333	10	4	5541	5545	17
20085	459	496	37	GTTTGCTGTTTCTTCTGTCTCTGCGGTAAGGCTTGAGT	66.62631579	9030	518	547	29	GTCCTTTTTAGGCTCTGTTGGTGGGAATGT	61.62	10	34	5517	5551	22
20086	460	497	37	TTTGCTGTTTCTTCTGTCTCTGCGGTAAGGCTTGAGTT	65.54736842	9030	518	547	29	GTCCTTTTTAGGCTCTGTTGGTGGGAATGT	61.62	10	34	5517	5551	21
20084	458	495	37	AGTTTGCTGTTTCTTCTGTCTCTGCGGTAAGGCTTGAG	66.62631579	9030	518	547	29	GTCCTTTTTAGGCTCTGTTGGTGGGAATGT	61.62	10	42	5517	5559	23
20089	463	500	37	GCTGTTTCTTCTGTCTCTGCGGTAAGGCTTGAGTTTCA	66.62631579	9035	523	552	29	TTTTAGGCTCTGTTGGTGGGAATGTTTTGT	58.88666667	10	12	5553	5565	23
20085	459	496	37	GTTTGCTGTTTCTTCTGTCTCTGCGGTAAGGCTTGAGT	66.62631579	9031	519	548	29	TCCTTTTTAGGCTCTGTTGGTGGGAATGTT	60.25333333	10	34	5541	5575	23
20086	460	497	37	TTTGCTGTTTCTTCTGTCTCTGCGGTAAGGCTTGAGTT	65.54736842	9032	520	549	29	CCTTTTTAGGCTCTGTTGGTGGGAATGTTT	60.25333333	10	34	5542	5576	23
20095	489	526	37	GCTTGAGTTTCATCAGCCTTCTTCTTTTTGTCCTTTTT	62.31052632	9040	528	557	29	GGCTCTGTTGGTGGGAATGTTTTGTATGCG	62.98666667	10	91	5558	5649	2
20098	492	529	37	TGAGTTTCATCAGCCTTCTTCTTTTTGTCCTTTTTAGG	62.31052632	9042	530	559	29	CTCTGTTGGTGGGAATGTTTTGTATGCGTC	61.62	10	107	5553	5660	1
20094	468	505	37	TTCTTCTGTCTCTGCGGTAAGGCTTGAGTTTCATCAGC	66.62631579	11044	513	543	30	TTTTTGTCCTTTTTAGGCTCTGTTGGTGGGA	60.40322581	10	0	59	59	8
20091	465	502	37	TGTTTCTTCTGTCTCTGCGGTAAGGCTTGAGTTTCATC	65.54736842	11044	513	543	30	TTTTTGTCCTTTTTAGGCTCTGTTGGTGGGA	60.40322581	10	4	59	63	11
20093	467	504	37	TTTCTTCTGTCTCTGCGGTAAGGCTTGAGTTTCATCAG	65.54736842	11043	512	542	30	CTTTTTGTCCTTTTTAGGCTCTGTTGGTGGG	61.72580645	10	1	81	82	8
20088	462	499	37	TGCTGTTTCTTCTGTCTCTGCGGTAAGGCTTGAGTTTC	66.62631579	11044	513	543	30	TTTTTGTCCTTTTTAGGCTCTGTTGGTGGGA	60.40322581	10	25	59	84	14
20087	461	498	37	TTGCTGTTTCTTCTGTCTCTGCGGTAAGGCTTGAGTTT	65.54736842	11044	513	543	30	TTTTTGTCCTTTTTAGGCTCTGTTGGTGGGA	60.40322581	10	27	59	86	15
20090	464	501	37	CTGTTTCTTCTGTCTCTGCGGTAAGGCTTGAGTTTCAT	65.54736842	11043	512	542	30	CTTTTTGTCCTTTTTAGGCTCTGTTGGTGGG	61.72580645	10	10	81	91	11
20085	459	496	37	GTTTGCTGTTTCTTCTGTCTCTGCGGTAAGGCTTGAGT	66.62631579	11044	513	543	30	TTTTTGTCCTTTTTAGGCTCTGTTGGTGGGA	60.40322581	10	34	59	93	17
20086	460	497	37	TTTGCTGTTTCTTCTGTCTCTGCGGTAAGGCTTGAGTT	65.54736842	11044	513	543	30	TTTTTGTCCTTTTTAGGCTCTGTTGGTGGGA	60.40322581	10	34	59	93	16
20084	458	495	37	AGTTTGCTGTTTCTTCTGTCTCTGCGGTAAGGCTTGAG	66.62631579	11044	513	543	30	TTTTTGTCCTTTTTAGGCTCTGTTGGTGGGA	60.40322581	10	42	59	101	18
20083	457	494	37	CAGTTTGCTGTTTCTTCTGTCTCTGCGGTAAGGCTTGA	66.62631579	11044	513	543	30	TTTTTGTCCTTTTTAGGCTCTGTTGGTGGGA	60.40322581	10	43	59	102	19
20088	462	499	37	TGCTGTTTCTTCTGTCTCTGCGGTAAGGCTTGAGTTTC	66.62631579	11043	512	542	30	CTTTTTGTCCTTTTTAGGCTCTGTTGGTGGG	61.72580645	10	25	81	106	13
20087	461	498	37	TTGCTGTTTCTTCTGTCTCTGCGGTAAGGCTTGAGTTT	65.54736842	11043	512	542	30	CTTTTTGTCCTTTTTAGGCTCTGTTGGTGGG	61.72580645	10	27	81	108	14
20085	459	496	37	GTTTGCTGTTTCTTCTGTCTCTGCGGTAAGGCTTGAGT	66.62631579	11043	512	542	30	CTTTTTGTCCTTTTTAGGCTCTGTTGGTGGG	61.72580645	10	34	81	115	16
20086	460	497	37	TTTGCTGTTTCTTCTGTCTCTGCGGTAAGGCTTGAGTT	65.54736842	11043	512	542	30	CTTTTTGTCCTTTTTAGGCTCTGTTGGTGGG	61.72580645	10	34	81	115	15
20092	466	503	37	GTTTCTTCTGTCTCTGCGGTAAGGCTTGAGTTTCATCA	65.54736842	11042	511	541	30	TCTTTTTGTCCTTTTTAGGCTCTGTTGGTGG	60.40322581	10	3	116	119	8
20083	457	494	37	CAGTTTGCTGTTTCTTCTGTCTCTGCGGTAAGGCTTGA	66.62631579	11043	512	542	30	CTTTTTGTCCTTTTTAGGCTCTGTTGGTGGG	61.72580645	10	43	81	124	18
20090	464	501	37	CTGTTTCTTCTGTCTCTGCGGTAAGGCTTGAGTTTCAT	65.54736842	11042	511	541	30	TCTTTTTGTCCTTTTTAGGCTCTGTTGGTGG	60.40322581	10	10	116	126	10
20089	463	500	37	GCTGTTTCTTCTGTCTCTGCGGTAAGGCTTGAGTTTCA	66.62631579	11042	511	541	30	TCTTTTTGTCCTTTTTAGGCTCTGTTGGTGG	60.40322581	10	12	116	128	11
20088	462	499	37	TGCTGTTTCTTCTGTCTCTGCGGTAAGGCTTGAGTTTC	66.62631579	11042	511	541	30	TCTTTTTGTCCTTTTTAGGCTCTGTTGGTGG	60.40322581	10	25	116	141	12
20087	461	498	37	TTGCTGTTTCTTCTGTCTCTGCGGTAAGGCTTGAGTTT	65.54736842	11042	511	541	30	TCTTTTTGTCCTTTTTAGGCTCTGTTGGTGG	60.40322581	10	27	116	143	13
20085	459	496	37	GTTTGCTGTTTCTTCTGTCTCTGCGGTAAGGCTTGAGT	66.62631579	11042	511	541	30	TCTTTTTGTCCTTTTTAGGCTCTGTTGGTGG	60.40322581	10	34	116	150	15
20086	460	497	37	TTTGCTGTTTCTTCTGTCTCTGCGGTAAGGCTTGAGTT	65.54736842	11042	511	541	30	TCTTTTTGTCCTTTTTAGGCTCTGTTGGTGG	60.40322581	10	34	116	150	14
20084	458	495	37	AGTTTGCTGTTTCTTCTGTCTCTGCGGTAAGGCTTGAG	66.62631579	11042	511	541	30	TCTTTTTGTCCTTTTTAGGCTCTGTTGGTGG	60.40322581	10	42	116	158	16
20094	468	505	37	TTCTTCTGTCTCTGCGGTAAGGCTTGAGTTTCATCAGC	66.62631579	11041	510	540	30	TTCTTTTTGTCCTTTTTAGGCTCTGTTGGTG	59.08064516	10	0	158	158	5
20083	457	494	37	CAGTTTGCTGTTTCTTCTGTCTCTGCGGTAAGGCTTGA	66.62631579	11042	511	541	30	TCTTTTTGTCCTTTTTAGGCTCTGTTGGTGG	60.40322581	10	43	116	159	17
20092	466	503	37	GTTTCTTCTGTCTCTGCGGTAAGGCTTGAGTTTCATCA	65.54736842	11041	510	540	30	TTCTTTTTGTCCTTTTTAGGCTCTGTTGGTG	59.08064516	10	3	158	161	7
20091	465	502	37	TGTTTCTTCTGTCTCTGCGGTAAGGCTTGAGTTTCATC	65.54736842	11041	510	540	30	TTCTTTTTGTCCTTTTTAGGCTCTGTTGGTG	59.08064516	10	4	158	162	8
20089	463	500	37	GCTGTTTCTTCTGTCTCTGCGGTAAGGCTTGAGTTTCA	66.62631579	11041	510	540	30	TTCTTTTTGTCCTTTTTAGGCTCTGTTGGTG	59.08064516	10	12	158	170	10
20088	462	499	37	TGCTGTTTCTTCTGTCTCTGCGGTAAGGCTTGAGTTTC	66.62631579	11041	510	540	30	TTCTTTTTGTCCTTTTTAGGCTCTGTTGGTG	59.08064516	10	25	158	183	11
20093	467	504	37	TTTCTTCTGTCTCTGCGGTAAGGCTTGAGTTTCATCAG	65.54736842	11040	509	539	30	CTTCTTTTTGTCCTTTTTAGGCTCTGTTGGT	59.08064516	10	1	182	183	5
20087	461	498	37	TTGCTGTTTCTTCTGTCTCTGCGGTAAGGCTTGAGTTT	65.54736842	11041	510	540	30	TTCTTTTTGTCCTTTTTAGGCTCTGTTGGTG	59.08064516	10	27	158	185	12
20094	468	505	37	TTCTTCTGTCTCTGCGGTAAGGCTTGAGTTTCATCAGC	66.62631579	11047	516	546	30	TTGTCCTTTTTAGGCTCTGTTGGTGGGAATG	61.72580645	10	0	189	189	11
20093	467	504	37	TTTCTTCTGTCTCTGCGGTAAGGCTTGAGTTTCATCAG	65.54736842	11047	516	546	30	TTGTCCTTTTTAGGCTCTGTTGGTGGGAATG	61.72580645	10	1	189	190	12
20085	459	496	37	GTTTGCTGTTTCTTCTGTCTCTGCGGTAAGGCTTGAGT	66.62631579	11041	510	540	30	TTCTTTTTGTCCTTTTTAGGCTCTGTTGGTG	59.08064516	10	34	158	192	14
20086	460	497	37	TTTGCTGTTTCTTCTGTCTCTGCGGTAAGGCTTGAGTT	65.54736842	11041	510	540	30	TTCTTTTTGTCCTTTTTAGGCTCTGTTGGTG	59.08064516	10	34	158	192	13
20090	464	501	37	CTGTTTCTTCTGTCTCTGCGGTAAGGCTTGAGTTTCAT	65.54736842	11040	509	539	30	CTTCTTTTTGTCCTTTTTAGGCTCTGTTGGT	59.08064516	10	10	182	192	8
20089	463	500	37	GCTGTTTCTTCTGTCTCTGCGGTAAGGCTTGAGTTTCA	66.62631579	11040	509	539	30	CTTCTTTTTGTCCTTTTTAGGCTCTGTTGGT	59.08064516	10	12	182	194	9
20094	468	505	37	TTCTTCTGTCTCTGCGGTAAGGCTTGAGTTTCATCAGC	66.62631579	11039	508	538	30	TCTTCTTTTTGTCCTTTTTAGGCTCTGTTGG	59.08064516	10	0	199	199	3
20084	458	495	37	AGTTTGCTGTTTCTTCTGTCTCTGCGGTAAGGCTTGAG	66.62631579	11041	510	540	30	TTCTTTTTGTCCTTTTTAGGCTCTGTTGGTG	59.08064516	10	42	158	200	15
20083	457	494	37	CAGTTTGCTGTTTCTTCTGTCTCTGCGGTAAGGCTTGA	66.62631579	11041	510	540	30	TTCTTTTTGTCCTTTTTAGGCTCTGTTGGTG	59.08064516	10	43	158	201	16
20092	466	503	37	GTTTCTTCTGTCTCTGCGGTAAGGCTTGAGTTTCATCA	65.54736842	11039	508	538	30	TCTTCTTTTTGTCCTTTTTAGGCTCTGTTGG	59.08064516	10	3	199	202	5
20091	465	502	37	TGTTTCTTCTGTCTCTGCGGTAAGGCTTGAGTTTCATC	65.54736842	11039	508	538	30	TCTTCTTTTTGTCCTTTTTAGGCTCTGTTGG	59.08064516	10	4	199	203	6
20088	462	499	37	TGCTGTTTCTTCTGTCTCTGCGGTAAGGCTTGAGTTTC	66.62631579	11040	509	539	30	CTTCTTTTTGTCCTTTTTAGGCTCTGTTGGT	59.08064516	10	25	182	207	10
20087	461	498	37	TTGCTGTTTCTTCTGTCTCTGCGGTAAGGCTTGAGTTT	65.54736842	11040	509	539	30	CTTCTTTTTGTCCTTTTTAGGCTCTGTTGGT	59.08064516	10	27	182	209	11
20090	464	501	37	CTGTTTCTTCTGTCTCTGCGGTAAGGCTTGAGTTTCAT	65.54736842	11039	508	538	30	TCTTCTTTTTGTCCTTTTTAGGCTCTGTTGG	59.08064516	10	10	199	209	7
20089	463	500	37	GCTGTTTCTTCTGTCTCTGCGGTAAGGCTTGAGTTTCA	66.62631579	11039	508	538	30	TCTTCTTTTTGTCCTTTTTAGGCTCTGTTGG	59.08064516	10	12	199	211	8
20088	462	499	37	TGCTGTTTCTTCTGTCTCTGCGGTAAGGCTTGAGTTTC	66.62631579	11047	516	546	30	TTGTCCTTTTTAGGCTCTGTTGGTGGGAATG	61.72580645	10	25	189	214	17
20085	459	496	37	GTTTGCTGTTTCTTCTGTCTCTGCGGTAAGGCTTGAGT	66.62631579	11040	509	539	30	CTTCTTTTTGTCCTTTTTAGGCTCTGTTGGT	59.08064516	10	34	182	216	13
20086	460	497	37	TTTGCTGTTTCTTCTGTCTCTGCGGTAAGGCTTGAGTT	65.54736842	11040	509	539	30	CTTCTTTTTGTCCTTTTTAGGCTCTGTTGGT	59.08064516	10	34	182	216	12
20088	462	499	37	TGCTGTTTCTTCTGTCTCTGCGGTAAGGCTTGAGTTTC	66.62631579	11039	508	538	30	TCTTCTTTTTGTCCTTTTTAGGCTCTGTTGG	59.08064516	10	25	199	224	9
20083	457	494	37	CAGTTTGCTGTTTCTTCTGTCTCTGCGGTAAGGCTTGA	66.62631579	11040	509	539	30	CTTCTTTTTGTCCTTTTTAGGCTCTGTTGGT	59.08064516	10	43	182	225	15
20087	461	498	37	TTGCTGTTTCTTCTGTCTCTGCGGTAAGGCTTGAGTTT	65.54736842	11039	508	538	30	TCTTCTTTTTGTCCTTTTTAGGCTCTGTTGG	59.08064516	10	27	199	226	10
20084	458	495	37	AGTTTGCTGTTTCTTCTGTCTCTGCGGTAAGGCTTGAG	66.62631579	11047	516	546	30	TTGTCCTTTTTAGGCTCTGTTGGTGGGAATG	61.72580645	10	42	189	231	21
20083	457	494	37	CAGTTTGCTGTTTCTTCTGTCTCTGCGGTAAGGCTTGA	66.62631579	11047	516	546	30	TTGTCCTTTTTAGGCTCTGTTGGTGGGAATG	61.72580645	10	43	189	232	22
20085	459	496	37	GTTTGCTGTTTCTTCTGTCTCTGCGGTAAGGCTTGAGT	66.62631579	11039	508	538	30	TCTTCTTTTTGTCCTTTTTAGGCTCTGTTGG	59.08064516	10	34	199	233	12
20086	460	497	37	TTTGCTGTTTCTTCTGTCTCTGCGGTAAGGCTTGAGTT	65.54736842	11039	508	538	30	TCTTCTTTTTGTCCTTTTTAGGCTCTGTTGG	59.08064516	10	34	199	233	11
20084	458	495	37	AGTTTGCTGTTTCTTCTGTCTCTGCGGTAAGGCTTGAG	66.62631579	11039	508	538	30	TCTTCTTTTTGTCCTTTTTAGGCTCTGTTGG	59.08064516	10	42	199	241	13
20083	457	494	37	CAGTTTGCTGTTTCTTCTGTCTCTGCGGTAAGGCTTGA	66.62631579	11039	508	538	30	TCTTCTTTTTGTCCTTTTTAGGCTCTGTTGG	59.08064516	10	43	199	242	14
20094	468	505	37	TTCTTCTGTCTCTGCGGTAAGGCTTGAGTTTCATCAGC	66.62631579	11038	507	537	30	TTCTTCTTTTTGTCCTTTTTAGGCTCTGTTG	57.75806452	10	0	247	247	2
20093	467	504	37	TTTCTTCTGTCTCTGCGGTAAGGCTTGAGTTTCATCAG	65.54736842	11038	507	537	30	TTCTTCTTTTTGTCCTTTTTAGGCTCTGTTG	57.75806452	10	1	247	248	3
20092	466	503	37	GTTTCTTCTGTCTCTGCGGTAAGGCTTGAGTTTCATCA	65.54736842	11038	507	537	30	TTCTTCTTTTTGTCCTTTTTAGGCTCTGTTG	57.75806452	10	3	247	250	4
20091	465	502	37	TGTTTCTTCTGTCTCTGCGGTAAGGCTTGAGTTTCATC	65.54736842	11038	507	537	30	TTCTTCTTTTTGTCCTTTTTAGGCTCTGTTG	57.75806452	10	4	247	251	5
20090	464	501	37	CTGTTTCTTCTGTCTCTGCGGTAAGGCTTGAGTTTCAT	65.54736842	11038	507	537	30	TTCTTCTTTTTGTCCTTTTTAGGCTCTGTTG	57.75806452	10	10	247	257	6
20093	467	504	37	TTTCTTCTGTCTCTGCGGTAAGGCTTGAGTTTCATCAG	65.54736842	11037	506	536	30	CTTCTTCTTTTTGTCCTTTTTAGGCTCTGTT	57.75806452	10	1	256	257	2
20089	463	500	37	GCTGTTTCTTCTGTCTCTGCGGTAAGGCTTGAGTTTCA	66.62631579	11038	507	537	30	TTCTTCTTTTTGTCCTTTTTAGGCTCTGTTG	57.75806452	10	12	247	259	7
20092	466	503	37	GTTTCTTCTGTCTCTGCGGTAAGGCTTGAGTTTCATCA	65.54736842	11037	506	536	30	CTTCTTCTTTTTGTCCTTTTTAGGCTCTGTT	57.75806452	10	3	256	259	3
20090	464	501	37	CTGTTTCTTCTGTCTCTGCGGTAAGGCTTGAGTTTCAT	65.54736842	11037	506	536	30	CTTCTTCTTTTTGTCCTTTTTAGGCTCTGTT	57.75806452	10	10	256	266	5
20092	466	503	37	GTTTCTTCTGTCTCTGCGGTAAGGCTTGAGTTTCATCA	65.54736842	11036	505	535	30	CCTTCTTCTTTTTGTCCTTTTTAGGCTCTGT	59.08064516	10	3	263	266	2
20089	463	500	37	GCTGTTTCTTCTGTCTCTGCGGTAAGGCTTGAGTTTCA	66.62631579	11037	506	536	30	CTTCTTCTTTTTGTCCTTTTTAGGCTCTGTT	57.75806452	10	12	256	268	6
20088	462	499	37	TGCTGTTTCTTCTGTCTCTGCGGTAAGGCTTGAGTTTC	66.62631579	11038	507	537	30	TTCTTCTTTTTGTCCTTTTTAGGCTCTGTTG	57.75806452	10	25	247	272	8
20087	461	498	37	TTGCTGTTTCTTCTGTCTCTGCGGTAAGGCTTGAGTTT	65.54736842	11038	507	537	30	TTCTTCTTTTTGTCCTTTTTAGGCTCTGTTG	57.75806452	10	27	247	274	9
20085	459	496	37	GTTTGCTGTTTCTTCTGTCTCTGCGGTAAGGCTTGAGT	66.62631579	11038	507	537	30	TTCTTCTTTTTGTCCTTTTTAGGCTCTGTTG	57.75806452	10	34	247	281	11
20086	460	497	37	TTTGCTGTTTCTTCTGTCTCTGCGGTAAGGCTTGAGTT	65.54736842	11038	507	537	30	TTCTTCTTTTTGTCCTTTTTAGGCTCTGTTG	57.75806452	10	34	247	281	10
20088	462	499	37	TGCTGTTTCTTCTGTCTCTGCGGTAAGGCTTGAGTTTC	66.62631579	11037	506	536	30	CTTCTTCTTTTTGTCCTTTTTAGGCTCTGTT	57.75806452	10	25	256	281	7
20087	461	498	37	TTGCTGTTTCTTCTGTCTCTGCGGTAAGGCTTGAGTTT	65.54736842	11037	506	536	30	CTTCTTCTTTTTGTCCTTTTTAGGCTCTGTT	57.75806452	10	27	256	283	8
20088	462	499	37	TGCTGTTTCTTCTGTCTCTGCGGTAAGGCTTGAGTTTC	66.62631579	11036	505	535	30	CCTTCTTCTTTTTGTCCTTTTTAGGCTCTGT	59.08064516	10	25	263	288	6
20084	458	495	37	AGTTTGCTGTTTCTTCTGTCTCTGCGGTAAGGCTTGAG	66.62631579	11038	507	537	30	TTCTTCTTTTTGTCCTTTTTAGGCTCTGTTG	57.75806452	10	42	247	289	12
20083	457	494	37	CAGTTTGCTGTTTCTTCTGTCTCTGCGGTAAGGCTTGA	66.62631579	11038	507	537	30	TTCTTCTTTTTGTCCTTTTTAGGCTCTGTTG	57.75806452	10	43	247	290	13
20085	459	496	37	GTTTGCTGTTTCTTCTGTCTCTGCGGTAAGGCTTGAGT	66.62631579	11037	506	536	30	CTTCTTCTTTTTGTCCTTTTTAGGCTCTGTT	57.75806452	10	34	256	290	10
20086	460	497	37	TTTGCTGTTTCTTCTGTCTCTGCGGTAAGGCTTGAGTT	65.54736842	11037	506	536	30	CTTCTTCTTTTTGTCCTTTTTAGGCTCTGTT	57.75806452	10	34	256	290	9
20087	461	498	37	TTGCTGTTTCTTCTGTCTCTGCGGTAAGGCTTGAGTTT	65.54736842	11036	505	535	30	CCTTCTTCTTTTTGTCCTTTTTAGGCTCTGT	59.08064516	10	27	263	290	7
20086	460	497	37	TTTGCTGTTTCTTCTGTCTCTGCGGTAAGGCTTGAGTT	65.54736842	11036	505	535	30	CCTTCTTCTTTTTGTCCTTTTTAGGCTCTGT	59.08064516	10	34	263	297	8
20084	458	495	37	AGTTTGCTGTTTCTTCTGTCTCTGCGGTAAGGCTTGAG	66.62631579	11037	506	536	30	CTTCTTCTTTTTGTCCTTTTTAGGCTCTGTT	57.75806452	10	42	256	298	11
20083	457	494	37	CAGTTTGCTGTTTCTTCTGTCTCTGCGGTAAGGCTTGA	66.62631579	11037	506	536	30	CTTCTTCTTTTTGTCCTTTTTAGGCTCTGTT	57.75806452	10	43	256	299	12
20083	457	494	37	CAGTTTGCTGTTTCTTCTGTCTCTGCGGTAAGGCTTGA	66.62631579	11036	505	535	30	CCTTCTTCTTTTTGTCCTTTTTAGGCTCTGT	59.08064516	10	43	263	306	11
20092	466	503	37	GTTTCTTCTGTCTCTGCGGTAAGGCTTGAGTTTCATCA	65.54736842	11048	517	547	30	TGTCCTTTTTAGGCTCTGTTGGTGGGAATGT	61.72580645	10	3	5520	5523	14
20089	463	500	37	GCTGTTTCTTCTGTCTCTGCGGTAAGGCTTGAGTTTCA	66.62631579	11048	517	547	30	TGTCCTTTTTAGGCTCTGTTGGTGGGAATGT	61.72580645	10	12	5520	5532	17
20094	468	505	37	TTCTTCTGTCTCTGCGGTAAGGCTTGAGTTTCATCAGC	66.62631579	11050	519	549	30	TCCTTTTTAGGCTCTGTTGGTGGGAATGTTT	60.40322581	10	0	5542	5542	14
20093	467	504	37	TTTCTTCTGTCTCTGCGGTAAGGCTTGAGTTTCATCAG	65.54736842	11049	518	548	30	GTCCTTTTTAGGCTCTGTTGGTGGGAATGTT	61.72580645	10	1	5543	5544	14
20091	465	502	37	TGTTTCTTCTGTCTCTGCGGTAAGGCTTGAGTTTCATC	65.54736842	11050	519	549	30	TCCTTTTTAGGCTCTGTTGGTGGGAATGTTT	60.40322581	10	4	5542	5546	17
20090	464	501	37	CTGTTTCTTCTGTCTCTGCGGTAAGGCTTGAGTTTCAT	65.54736842	11049	518	548	30	GTCCTTTTTAGGCTCTGTTGGTGGGAATGTT	61.72580645	10	10	5543	5553	17
20085	459	496	37	GTTTGCTGTTTCTTCTGTCTCTGCGGTAAGGCTTGAGT	66.62631579	11048	517	547	30	TGTCCTTTTTAGGCTCTGTTGGTGGGAATGT	61.72580645	10	34	5520	5554	21
20084	458	495	37	AGTTTGCTGTTTCTTCTGTCTCTGCGGTAAGGCTTGAG	66.62631579	11048	517	547	30	TGTCCTTTTTAGGCTCTGTTGGTGGGAATGT	61.72580645	10	42	5520	5562	22
20083	457	494	37	CAGTTTGCTGTTTCTTCTGTCTCTGCGGTAAGGCTTGA	66.62631579	11048	517	547	30	TGTCCTTTTTAGGCTCTGTTGGTGGGAATGT	61.72580645	10	43	5520	5563	23
20085	459	496	37	GTTTGCTGTTTCTTCTGTCTCTGCGGTAAGGCTTGAGT	66.62631579	11050	519	549	30	TCCTTTTTAGGCTCTGTTGGTGGGAATGTTT	60.40322581	10	34	5542	5576	23
20085	459	496	37	GTTTGCTGTTTCTTCTGTCTCTGCGGTAAGGCTTGAGT	66.62631579	11049	518	548	30	GTCCTTTTTAGGCTCTGTTGGTGGGAATGTT	61.72580645	10	34	5543	5577	22
20086	460	497	37	TTTGCTGTTTCTTCTGTCTCTGCGGTAAGGCTTGAGTT	65.54736842	11049	518	548	30	GTCCTTTTTAGGCTCTGTTGGTGGGAATGTT	61.72580645	10	34	5543	5577	21
20086	460	497	37	TTTGCTGTTTCTTCTGTCTCTGCGGTAAGGCTTGAGTT	65.54736842	11051	520	550	30	CCTTTTTAGGCTCTGTTGGTGGGAATGTTTT	60.40322581	10	34	5550	5584	23
20084	458	495	37	AGTTTGCTGTTTCTTCTGTCTCTGCGGTAAGGCTTGAG	66.62631579	11049	518	548	30	GTCCTTTTTAGGCTCTGTTGGTGGGAATGTT	61.72580645	10	42	5543	5585	23
20095	489	526	37	GCTTGAGTTTCATCAGCCTTCTTCTTTTTGTCCTTTTT	62.31052632	11059	528	558	30	GGCTCTGTTGGTGGGAATGTTTTGTATGCGT	63.0483871	10	91	5558	5649	2
20098	492	529	37	TGAGTTTCATCAGCCTTCTTCTTTTTGTCCTTTTTAGG	62.31052632	11061	530	560	30	CTCTGTTGGTGGGAATGTTTTGTATGCGTCA	61.72580645	10	107	5553	5660	1
20094	468	505	37	TTCTTCTGTCTCTGCGGTAAGGCTTGAGTTTCATCAGC	66.62631579	12969	513	544	31	TTTTTGTCCTTTTTAGGCTCTGTTGGTGGGAA	60.54375	10	0	82	82	8
20093	467	504	37	TTTCTTCTGTCTCTGCGGTAAGGCTTGAGTTTCATCAG	65.54736842	12968	512	543	31	CTTTTTGTCCTTTTTAGGCTCTGTTGGTGGGA	61.825	10	1	82	83	8
20090	464	501	37	CTGTTTCTTCTGTCTCTGCGGTAAGGCTTGAGTTTCAT	65.54736842	12968	512	543	31	CTTTTTGTCCTTTTTAGGCTCTGTTGGTGGGA	61.825	10	10	82	92	11
20088	462	499	37	TGCTGTTTCTTCTGTCTCTGCGGTAAGGCTTGAGTTTC	66.62631579	12968	512	543	31	CTTTTTGTCCTTTTTAGGCTCTGTTGGTGGGA	61.825	10	25	82	107	13
20087	461	498	37	TTGCTGTTTCTTCTGTCTCTGCGGTAAGGCTTGAGTTT	65.54736842	12968	512	543	31	CTTTTTGTCCTTTTTAGGCTCTGTTGGTGGGA	61.825	10	27	82	109	14
20085	459	496	37	GTTTGCTGTTTCTTCTGTCTCTGCGGTAAGGCTTGAGT	66.62631579	12968	512	543	31	CTTTTTGTCCTTTTTAGGCTCTGTTGGTGGGA	61.825	10	34	82	116	16
20086	460	497	37	TTTGCTGTTTCTTCTGTCTCTGCGGTAAGGCTTGAGTT	65.54736842	12968	512	543	31	CTTTTTGTCCTTTTTAGGCTCTGTTGGTGGGA	61.825	10	34	82	116	15
20083	457	494	37	CAGTTTGCTGTTTCTTCTGTCTCTGCGGTAAGGCTTGA	66.62631579	12968	512	543	31	CTTTTTGTCCTTTTTAGGCTCTGTTGGTGGGA	61.825	10	43	82	125	18
20092	466	503	37	GTTTCTTCTGTCTCTGCGGTAAGGCTTGAGTTTCATCA	65.54736842	12967	511	542	31	TCTTTTTGTCCTTTTTAGGCTCTGTTGGTGGG	61.825	10	3	123	126	8
20090	464	501	37	CTGTTTCTTCTGTCTCTGCGGTAAGGCTTGAGTTTCAT	65.54736842	12967	511	542	31	TCTTTTTGTCCTTTTTAGGCTCTGTTGGTGGG	61.825	10	10	123	133	10
20089	463	500	37	GCTGTTTCTTCTGTCTCTGCGGTAAGGCTTGAGTTTCA	66.62631579	12967	511	542	31	TCTTTTTGTCCTTTTTAGGCTCTGTTGGTGGG	61.825	10	12	123	135	11
20088	462	499	37	TGCTGTTTCTTCTGTCTCTGCGGTAAGGCTTGAGTTTC	66.62631579	12967	511	542	31	TCTTTTTGTCCTTTTTAGGCTCTGTTGGTGGG	61.825	10	25	123	148	12
20087	461	498	37	TTGCTGTTTCTTCTGTCTCTGCGGTAAGGCTTGAGTTT	65.54736842	12967	511	542	31	TCTTTTTGTCCTTTTTAGGCTCTGTTGGTGGG	61.825	10	27	123	150	13
20085	459	496	37	GTTTGCTGTTTCTTCTGTCTCTGCGGTAAGGCTTGAGT	66.62631579	12967	511	542	31	TCTTTTTGTCCTTTTTAGGCTCTGTTGGTGGG	61.825	10	34	123	157	15
20086	460	497	37	TTTGCTGTTTCTTCTGTCTCTGCGGTAAGGCTTGAGTT	65.54736842	12967	511	542	31	TCTTTTTGTCCTTTTTAGGCTCTGTTGGTGGG	61.825	10	34	123	157	14
20094	468	505	37	TTCTTCTGTCTCTGCGGTAAGGCTTGAGTTTCATCAGC	66.62631579	12966	510	541	31	TTCTTTTTGTCCTTTTTAGGCTCTGTTGGTGG	60.54375	10	0	159	159	5
20092	466	503	37	GTTTCTTCTGTCTCTGCGGTAAGGCTTGAGTTTCATCA	65.54736842	12966	510	541	31	TTCTTTTTGTCCTTTTTAGGCTCTGTTGGTGG	60.54375	10	3	159	162	7
20091	465	502	37	TGTTTCTTCTGTCTCTGCGGTAAGGCTTGAGTTTCATC	65.54736842	12966	510	541	31	TTCTTTTTGTCCTTTTTAGGCTCTGTTGGTGG	60.54375	10	4	159	163	8
20084	458	495	37	AGTTTGCTGTTTCTTCTGTCTCTGCGGTAAGGCTTGAG	66.62631579	12967	511	542	31	TCTTTTTGTCCTTTTTAGGCTCTGTTGGTGGG	61.825	10	42	123	165	16
20083	457	494	37	CAGTTTGCTGTTTCTTCTGTCTCTGCGGTAAGGCTTGA	66.62631579	12967	511	542	31	TCTTTTTGTCCTTTTTAGGCTCTGTTGGTGGG	61.825	10	43	123	166	17
20089	463	500	37	GCTGTTTCTTCTGTCTCTGCGGTAAGGCTTGAGTTTCA	66.62631579	12966	510	541	31	TTCTTTTTGTCCTTTTTAGGCTCTGTTGGTGG	60.54375	10	12	159	171	10
20088	462	499	37	TGCTGTTTCTTCTGTCTCTGCGGTAAGGCTTGAGTTTC	66.62631579	12966	510	541	31	TTCTTTTTGTCCTTTTTAGGCTCTGTTGGTGG	60.54375	10	25	159	184	11
20093	467	504	37	TTTCTTCTGTCTCTGCGGTAAGGCTTGAGTTTCATCAG	65.54736842	12965	509	540	31	CTTCTTTTTGTCCTTTTTAGGCTCTGTTGGTG	60.54375	10	1	183	184	5
20087	461	498	37	TTGCTGTTTCTTCTGTCTCTGCGGTAAGGCTTGAGTTT	65.54736842	12966	510	541	31	TTCTTTTTGTCCTTTTTAGGCTCTGTTGGTGG	60.54375	10	27	159	186	12
20085	459	496	37	GTTTGCTGTTTCTTCTGTCTCTGCGGTAAGGCTTGAGT	66.62631579	12966	510	541	31	TTCTTTTTGTCCTTTTTAGGCTCTGTTGGTGG	60.54375	10	34	159	193	14
20086	460	497	37	TTTGCTGTTTCTTCTGTCTCTGCGGTAAGGCTTGAGTT	65.54736842	12966	510	541	31	TTCTTTTTGTCCTTTTTAGGCTCTGTTGGTGG	60.54375	10	34	159	193	13
20090	464	501	37	CTGTTTCTTCTGTCTCTGCGGTAAGGCTTGAGTTTCAT	65.54736842	12965	509	540	31	CTTCTTTTTGTCCTTTTTAGGCTCTGTTGGTG	60.54375	10	10	183	193	8
20089	463	500	37	GCTGTTTCTTCTGTCTCTGCGGTAAGGCTTGAGTTTCA	66.62631579	12965	509	540	31	CTTCTTTTTGTCCTTTTTAGGCTCTGTTGGTG	60.54375	10	12	183	195	9
20084	458	495	37	AGTTTGCTGTTTCTTCTGTCTCTGCGGTAAGGCTTGAG	66.62631579	12966	510	541	31	TTCTTTTTGTCCTTTTTAGGCTCTGTTGGTGG	60.54375	10	42	159	201	15
20083	457	494	37	CAGTTTGCTGTTTCTTCTGTCTCTGCGGTAAGGCTTGA	66.62631579	12966	510	541	31	TTCTTTTTGTCCTTTTTAGGCTCTGTTGGTGG	60.54375	10	43	159	202	16
20094	468	505	37	TTCTTCTGTCTCTGCGGTAAGGCTTGAGTTTCATCAGC	66.62631579	12964	508	539	31	TCTTCTTTTTGTCCTTTTTAGGCTCTGTTGGT	59.2625	10	0	202	202	3
20092	466	503	37	GTTTCTTCTGTCTCTGCGGTAAGGCTTGAGTTTCATCA	65.54736842	12964	508	539	31	TCTTCTTTTTGTCCTTTTTAGGCTCTGTTGGT	59.2625	10	3	202	205	5
20091	465	502	37	TGTTTCTTCTGTCTCTGCGGTAAGGCTTGAGTTTCATC	65.54736842	12964	508	539	31	TCTTCTTTTTGTCCTTTTTAGGCTCTGTTGGT	59.2625	10	4	202	206	6
20088	462	499	37	TGCTGTTTCTTCTGTCTCTGCGGTAAGGCTTGAGTTTC	66.62631579	12965	509	540	31	CTTCTTTTTGTCCTTTTTAGGCTCTGTTGGTG	60.54375	10	25	183	208	10
20087	461	498	37	TTGCTGTTTCTTCTGTCTCTGCGGTAAGGCTTGAGTTT	65.54736842	12965	509	540	31	CTTCTTTTTGTCCTTTTTAGGCTCTGTTGGTG	60.54375	10	27	183	210	11
20090	464	501	37	CTGTTTCTTCTGTCTCTGCGGTAAGGCTTGAGTTTCAT	65.54736842	12964	508	539	31	TCTTCTTTTTGTCCTTTTTAGGCTCTGTTGGT	59.2625	10	10	202	212	7
20089	463	500	37	GCTGTTTCTTCTGTCTCTGCGGTAAGGCTTGAGTTTCA	66.62631579	12964	508	539	31	TCTTCTTTTTGTCCTTTTTAGGCTCTGTTGGT	59.2625	10	12	202	214	8
20085	459	496	37	GTTTGCTGTTTCTTCTGTCTCTGCGGTAAGGCTTGAGT	66.62631579	12965	509	540	31	CTTCTTTTTGTCCTTTTTAGGCTCTGTTGGTG	60.54375	10	34	183	217	13
20086	460	497	37	TTTGCTGTTTCTTCTGTCTCTGCGGTAAGGCTTGAGTT	65.54736842	12965	509	540	31	CTTCTTTTTGTCCTTTTTAGGCTCTGTTGGTG	60.54375	10	34	183	217	12
20083	457	494	37	CAGTTTGCTGTTTCTTCTGTCTCTGCGGTAAGGCTTGA	66.62631579	12965	509	540	31	CTTCTTTTTGTCCTTTTTAGGCTCTGTTGGTG	60.54375	10	43	183	226	15
20088	462	499	37	TGCTGTTTCTTCTGTCTCTGCGGTAAGGCTTGAGTTTC	66.62631579	12964	508	539	31	TCTTCTTTTTGTCCTTTTTAGGCTCTGTTGGT	59.2625	10	25	202	227	9
20087	461	498	37	TTGCTGTTTCTTCTGTCTCTGCGGTAAGGCTTGAGTTT	65.54736842	12964	508	539	31	TCTTCTTTTTGTCCTTTTTAGGCTCTGTTGGT	59.2625	10	27	202	229	10
20085	459	496	37	GTTTGCTGTTTCTTCTGTCTCTGCGGTAAGGCTTGAGT	66.62631579	12964	508	539	31	TCTTCTTTTTGTCCTTTTTAGGCTCTGTTGGT	59.2625	10	34	202	236	12
20086	460	497	37	TTTGCTGTTTCTTCTGTCTCTGCGGTAAGGCTTGAGTT	65.54736842	12964	508	539	31	TCTTCTTTTTGTCCTTTTTAGGCTCTGTTGGT	59.2625	10	34	202	236	11
20084	458	495	37	AGTTTGCTGTTTCTTCTGTCTCTGCGGTAAGGCTTGAG	66.62631579	12964	508	539	31	TCTTCTTTTTGTCCTTTTTAGGCTCTGTTGGT	59.2625	10	42	202	244	13
20083	457	494	37	CAGTTTGCTGTTTCTTCTGTCTCTGCGGTAAGGCTTGA	66.62631579	12964	508	539	31	TCTTCTTTTTGTCCTTTTTAGGCTCTGTTGGT	59.2625	10	43	202	245	14
20094	468	505	37	TTCTTCTGTCTCTGCGGTAAGGCTTGAGTTTCATCAGC	66.62631579	12963	507	538	31	TTCTTCTTTTTGTCCTTTTTAGGCTCTGTTGG	59.2625	10	0	249	249	2
20093	467	504	37	TTTCTTCTGTCTCTGCGGTAAGGCTTGAGTTTCATCAG	65.54736842	12963	507	538	31	TTCTTCTTTTTGTCCTTTTTAGGCTCTGTTGG	59.2625	10	1	249	250	3
20092	466	503	37	GTTTCTTCTGTCTCTGCGGTAAGGCTTGAGTTTCATCA	65.54736842	12963	507	538	31	TTCTTCTTTTTGTCCTTTTTAGGCTCTGTTGG	59.2625	10	3	249	252	4
20091	465	502	37	TGTTTCTTCTGTCTCTGCGGTAAGGCTTGAGTTTCATC	65.54736842	12963	507	538	31	TTCTTCTTTTTGTCCTTTTTAGGCTCTGTTGG	59.2625	10	4	249	253	5
20093	467	504	37	TTTCTTCTGTCTCTGCGGTAAGGCTTGAGTTTCATCAG	65.54736842	12962	506	537	31	CTTCTTCTTTTTGTCCTTTTTAGGCTCTGTTG	59.2625	10	1	257	258	2
20090	464	501	37	CTGTTTCTTCTGTCTCTGCGGTAAGGCTTGAGTTTCAT	65.54736842	12963	507	538	31	TTCTTCTTTTTGTCCTTTTTAGGCTCTGTTGG	59.2625	10	10	249	259	6
20092	466	503	37	GTTTCTTCTGTCTCTGCGGTAAGGCTTGAGTTTCATCA	65.54736842	12962	506	537	31	CTTCTTCTTTTTGTCCTTTTTAGGCTCTGTTG	59.2625	10	3	257	260	3
20089	463	500	37	GCTGTTTCTTCTGTCTCTGCGGTAAGGCTTGAGTTTCA	66.62631579	12963	507	538	31	TTCTTCTTTTTGTCCTTTTTAGGCTCTGTTGG	59.2625	10	12	249	261	7
20090	464	501	37	CTGTTTCTTCTGTCTCTGCGGTAAGGCTTGAGTTTCAT	65.54736842	12962	506	537	31	CTTCTTCTTTTTGTCCTTTTTAGGCTCTGTTG	59.2625	10	10	257	267	5
20089	463	500	37	GCTGTTTCTTCTGTCTCTGCGGTAAGGCTTGAGTTTCA	66.62631579	12962	506	537	31	CTTCTTCTTTTTGTCCTTTTTAGGCTCTGTTG	59.2625	10	12	257	269	6
20092	466	503	37	GTTTCTTCTGTCTCTGCGGTAAGGCTTGAGTTTCATCA	65.54736842	12961	505	536	31	CCTTCTTCTTTTTGTCCTTTTTAGGCTCTGTT	59.2625	10	3	268	271	2
20088	462	499	37	TGCTGTTTCTTCTGTCTCTGCGGTAAGGCTTGAGTTTC	66.62631579	12963	507	538	31	TTCTTCTTTTTGTCCTTTTTAGGCTCTGTTGG	59.2625	10	25	249	274	8
20087	461	498	37	TTGCTGTTTCTTCTGTCTCTGCGGTAAGGCTTGAGTTT	65.54736842	12963	507	538	31	TTCTTCTTTTTGTCCTTTTTAGGCTCTGTTGG	59.2625	10	27	249	276	9
20088	462	499	37	TGCTGTTTCTTCTGTCTCTGCGGTAAGGCTTGAGTTTC	66.62631579	12962	506	537	31	CTTCTTCTTTTTGTCCTTTTTAGGCTCTGTTG	59.2625	10	25	257	282	7
20085	459	496	37	GTTTGCTGTTTCTTCTGTCTCTGCGGTAAGGCTTGAGT	66.62631579	12963	507	538	31	TTCTTCTTTTTGTCCTTTTTAGGCTCTGTTGG	59.2625	10	34	249	283	11
20086	460	497	37	TTTGCTGTTTCTTCTGTCTCTGCGGTAAGGCTTGAGTT	65.54736842	12963	507	538	31	TTCTTCTTTTTGTCCTTTTTAGGCTCTGTTGG	59.2625	10	34	249	283	10
20087	461	498	37	TTGCTGTTTCTTCTGTCTCTGCGGTAAGGCTTGAGTTT	65.54736842	12962	506	537	31	CTTCTTCTTTTTGTCCTTTTTAGGCTCTGTTG	59.2625	10	27	257	284	8
20084	458	495	37	AGTTTGCTGTTTCTTCTGTCTCTGCGGTAAGGCTTGAG	66.62631579	12963	507	538	31	TTCTTCTTTTTGTCCTTTTTAGGCTCTGTTGG	59.2625	10	42	249	291	12
20085	459	496	37	GTTTGCTGTTTCTTCTGTCTCTGCGGTAAGGCTTGAGT	66.62631579	12962	506	537	31	CTTCTTCTTTTTGTCCTTTTTAGGCTCTGTTG	59.2625	10	34	257	291	10
20086	460	497	37	TTTGCTGTTTCTTCTGTCTCTGCGGTAAGGCTTGAGTT	65.54736842	12962	506	537	31	CTTCTTCTTTTTGTCCTTTTTAGGCTCTGTTG	59.2625	10	34	257	291	9
20083	457	494	37	CAGTTTGCTGTTTCTTCTGTCTCTGCGGTAAGGCTTGA	66.62631579	12963	507	538	31	TTCTTCTTTTTGTCCTTTTTAGGCTCTGTTGG	59.2625	10	43	249	292	13
20088	462	499	37	TGCTGTTTCTTCTGTCTCTGCGGTAAGGCTTGAGTTTC	66.62631579	12961	505	536	31	CCTTCTTCTTTTTGTCCTTTTTAGGCTCTGTT	59.2625	10	25	268	293	6
20087	461	498	37	TTGCTGTTTCTTCTGTCTCTGCGGTAAGGCTTGAGTTT	65.54736842	12961	505	536	31	CCTTCTTCTTTTTGTCCTTTTTAGGCTCTGTT	59.2625	10	27	268	295	7
20084	458	495	37	AGTTTGCTGTTTCTTCTGTCTCTGCGGTAAGGCTTGAG	66.62631579	12962	506	537	31	CTTCTTCTTTTTGTCCTTTTTAGGCTCTGTTG	59.2625	10	42	257	299	11
20083	457	494	37	CAGTTTGCTGTTTCTTCTGTCTCTGCGGTAAGGCTTGA	66.62631579	12962	506	537	31	CTTCTTCTTTTTGTCCTTTTTAGGCTCTGTTG	59.2625	10	43	257	300	12
20086	460	497	37	TTTGCTGTTTCTTCTGTCTCTGCGGTAAGGCTTGAGTT	65.54736842	12961	505	536	31	CCTTCTTCTTTTTGTCCTTTTTAGGCTCTGTT	59.2625	10	34	268	302	8
20094	468	505	37	TTCTTCTGTCTCTGCGGTAAGGCTTGAGTTTCATCAGC	66.62631579	12972	516	547	31	TTGTCCTTTTTAGGCTCTGTTGGTGGGAATGT	61.825	10	0	5527	5527	11
20093	467	504	37	TTTCTTCTGTCTCTGCGGTAAGGCTTGAGTTTCATCAG	65.54736842	12972	516	547	31	TTGTCCTTTTTAGGCTCTGTTGGTGGGAATGT	61.825	10	1	5527	5528	12
20093	467	504	37	TTTCTTCTGTCTCTGCGGTAAGGCTTGAGTTTCATCAG	65.54736842	12974	518	549	31	GTCCTTTTTAGGCTCTGTTGGTGGGAATGTTT	61.825	10	1	5544	5545	14
20092	466	503	37	GTTTCTTCTGTCTCTGCGGTAAGGCTTGAGTTTCATCA	65.54736842	12973	517	548	31	TGTCCTTTTTAGGCTCTGTTGGTGGGAATGTT	61.825	10	3	5546	5549	14
20094	468	505	37	TTCTTCTGTCTCTGCGGTAAGGCTTGAGTTTCATCAGC	66.62631579	12975	519	550	31	TCCTTTTTAGGCTCTGTTGGTGGGAATGTTTT	60.54375	10	0	5550	5550	14
20088	462	499	37	TGCTGTTTCTTCTGTCTCTGCGGTAAGGCTTGAGTTTC	66.62631579	12972	516	547	31	TTGTCCTTTTTAGGCTCTGTTGGTGGGAATGT	61.825	10	25	5527	5552	17
20090	464	501	37	CTGTTTCTTCTGTCTCTGCGGTAAGGCTTGAGTTTCAT	65.54736842	12974	518	549	31	GTCCTTTTTAGGCTCTGTTGGTGGGAATGTTT	61.825	10	10	5544	5554	17
20091	465	502	37	TGTTTCTTCTGTCTCTGCGGTAAGGCTTGAGTTTCATC	65.54736842	12975	519	550	31	TCCTTTTTAGGCTCTGTTGGTGGGAATGTTTT	60.54375	10	4	5550	5554	17
20089	463	500	37	GCTGTTTCTTCTGTCTCTGCGGTAAGGCTTGAGTTTCA	66.62631579	12973	517	548	31	TGTCCTTTTTAGGCTCTGTTGGTGGGAATGTT	61.825	10	12	5546	5558	17
20090	464	501	37	CTGTTTCTTCTGTCTCTGCGGTAAGGCTTGAGTTTCAT	65.54736842	12978	522	553	31	TTTTTAGGCTCTGTTGGTGGGAATGTTTTGTA	59.2625	10	10	5556	5566	21
20084	458	495	37	AGTTTGCTGTTTCTTCTGTCTCTGCGGTAAGGCTTGAG	66.62631579	12972	516	547	31	TTGTCCTTTTTAGGCTCTGTTGGTGGGAATGT	61.825	10	42	5527	5569	21
20083	457	494	37	CAGTTTGCTGTTTCTTCTGTCTCTGCGGTAAGGCTTGA	66.62631579	12972	516	547	31	TTGTCCTTTTTAGGCTCTGTTGGTGGGAATGT	61.825	10	43	5527	5570	22
20085	459	496	37	GTTTGCTGTTTCTTCTGTCTCTGCGGTAAGGCTTGAGT	66.62631579	12974	518	549	31	GTCCTTTTTAGGCTCTGTTGGTGGGAATGTTT	61.825	10	34	5544	5578	22
20086	460	497	37	TTTGCTGTTTCTTCTGTCTCTGCGGTAAGGCTTGAGTT	65.54736842	12974	518	549	31	GTCCTTTTTAGGCTCTGTTGGTGGGAATGTTT	61.825	10	34	5544	5578	21
20085	459	496	37	GTTTGCTGTTTCTTCTGTCTCTGCGGTAAGGCTTGAGT	66.62631579	12973	517	548	31	TGTCCTTTTTAGGCTCTGTTGGTGGGAATGTT	61.825	10	34	5546	5580	21
20085	459	496	37	GTTTGCTGTTTCTTCTGTCTCTGCGGTAAGGCTTGAGT	66.62631579	12975	519	550	31	TCCTTTTTAGGCTCTGTTGGTGGGAATGTTTT	60.54375	10	34	5550	5584	23
20084	458	495	37	AGTTTGCTGTTTCTTCTGTCTCTGCGGTAAGGCTTGAG	66.62631579	12974	518	549	31	GTCCTTTTTAGGCTCTGTTGGTGGGAATGTTT	61.825	10	42	5544	5586	23
20084	458	495	37	AGTTTGCTGTTTCTTCTGTCTCTGCGGTAAGGCTTGAG	66.62631579	12973	517	548	31	TGTCCTTTTTAGGCTCTGTTGGTGGGAATGTT	61.825	10	42	5546	5588	22
20083	457	494	37	CAGTTTGCTGTTTCTTCTGTCTCTGCGGTAAGGCTTGA	66.62631579	12973	517	548	31	TGTCCTTTTTAGGCTCTGTTGGTGGGAATGTT	61.825	10	43	5546	5589	23
20086	460	497	37	TTTGCTGTTTCTTCTGTCTCTGCGGTAAGGCTTGAGTT	65.54736842	12976	520	551	31	CCTTTTTAGGCTCTGTTGGTGGGAATGTTTTG	61.825	10	34	5560	5594	23
20095	489	526	37	GCTTGAGTTTCATCAGCCTTCTTCTTTTTGTCCTTTTT	62.31052632	12984	528	559	31	GGCTCTGTTGGTGGGAATGTTTTGTATGCGTC	64.3875	10	91	5558	5649	2
20098	492	529	37	TGAGTTTCATCAGCCTTCTTCTTTTTGTCCTTTTTAGG	62.31052632	12986	530	561	31	CTCTGTTGGTGGGAATGTTTTGTATGCGTCAA	61.825	10	107	5553	5660	1
20093	467	504	37	TTTCTTCTGTCTCTGCGGTAAGGCTTGAGTTTCATCAG	65.54736842	14649	512	544	32	CTTTTTGTCCTTTTTAGGCTCTGTTGGTGGGAA	61.91818182	10	1	105	106	8
20092	466	503	37	GTTTCTTCTGTCTCTGCGGTAAGGCTTGAGTTTCATCA	65.54736842	14648	511	543	32	TCTTTTTGTCCTTTTTAGGCTCTGTTGGTGGGA	61.91818182	10	3	124	127	8
20090	464	501	37	CTGTTTCTTCTGTCTCTGCGGTAAGGCTTGAGTTTCAT	65.54736842	14648	511	543	32	TCTTTTTGTCCTTTTTAGGCTCTGTTGGTGGGA	61.91818182	10	10	124	134	10
20089	463	500	37	GCTGTTTCTTCTGTCTCTGCGGTAAGGCTTGAGTTTCA	66.62631579	14648	511	543	32	TCTTTTTGTCCTTTTTAGGCTCTGTTGGTGGGA	61.91818182	10	12	124	136	11
20088	462	499	37	TGCTGTTTCTTCTGTCTCTGCGGTAAGGCTTGAGTTTC	66.62631579	14648	511	543	32	TCTTTTTGTCCTTTTTAGGCTCTGTTGGTGGGA	61.91818182	10	25	124	149	12
20087	461	498	37	TTGCTGTTTCTTCTGTCTCTGCGGTAAGGCTTGAGTTT	65.54736842	14648	511	543	32	TCTTTTTGTCCTTTTTAGGCTCTGTTGGTGGGA	61.91818182	10	27	124	151	13
20085	459	496	37	GTTTGCTGTTTCTTCTGTCTCTGCGGTAAGGCTTGAGT	66.62631579	14648	511	543	32	TCTTTTTGTCCTTTTTAGGCTCTGTTGGTGGGA	61.91818182	10	34	124	158	15
20086	460	497	37	TTTGCTGTTTCTTCTGTCTCTGCGGTAAGGCTTGAGTT	65.54736842	14648	511	543	32	TCTTTTTGTCCTTTTTAGGCTCTGTTGGTGGGA	61.91818182	10	34	124	158	14
20084	458	495	37	AGTTTGCTGTTTCTTCTGTCTCTGCGGTAAGGCTTGAG	66.62631579	14648	511	543	32	TCTTTTTGTCCTTTTTAGGCTCTGTTGGTGGGA	61.91818182	10	42	124	166	16
20094	468	505	37	TTCTTCTGTCTCTGCGGTAAGGCTTGAGTTTCATCAGC	66.62631579	14647	510	542	32	TTCTTTTTGTCCTTTTTAGGCTCTGTTGGTGGG	61.91818182	10	0	166	166	5
20083	457	494	37	CAGTTTGCTGTTTCTTCTGTCTCTGCGGTAAGGCTTGA	66.62631579	14648	511	543	32	TCTTTTTGTCCTTTTTAGGCTCTGTTGGTGGGA	61.91818182	10	43	124	167	17
20092	466	503	37	GTTTCTTCTGTCTCTGCGGTAAGGCTTGAGTTTCATCA	65.54736842	14647	510	542	32	TTCTTTTTGTCCTTTTTAGGCTCTGTTGGTGGG	61.91818182	10	3	166	169	7
20091	465	502	37	TGTTTCTTCTGTCTCTGCGGTAAGGCTTGAGTTTCATC	65.54736842	14647	510	542	32	TTCTTTTTGTCCTTTTTAGGCTCTGTTGGTGGG	61.91818182	10	4	166	170	8
20094	468	505	37	TTCTTCTGTCTCTGCGGTAAGGCTTGAGTTTCATCAGC	66.62631579	14650	513	545	32	TTTTTGTCCTTTTTAGGCTCTGTTGGTGGGAAT	60.67575758	10	0	176	176	8
20089	463	500	37	GCTGTTTCTTCTGTCTCTGCGGTAAGGCTTGAGTTTCA	66.62631579	14647	510	542	32	TTCTTTTTGTCCTTTTTAGGCTCTGTTGGTGGG	61.91818182	10	12	166	178	10
20093	467	504	37	TTTCTTCTGTCTCTGCGGTAAGGCTTGAGTTTCATCAG	65.54736842	14646	509	541	32	CTTCTTTTTGTCCTTTTTAGGCTCTGTTGGTGG	61.91818182	10	1	184	185	5
20088	462	499	37	TGCTGTTTCTTCTGTCTCTGCGGTAAGGCTTGAGTTTC	66.62631579	14647	510	542	32	TTCTTTTTGTCCTTTTTAGGCTCTGTTGGTGGG	61.91818182	10	25	166	191	11
20087	461	498	37	TTGCTGTTTCTTCTGTCTCTGCGGTAAGGCTTGAGTTT	65.54736842	14647	510	542	32	TTCTTTTTGTCCTTTTTAGGCTCTGTTGGTGGG	61.91818182	10	27	166	193	12
20090	464	501	37	CTGTTTCTTCTGTCTCTGCGGTAAGGCTTGAGTTTCAT	65.54736842	14646	509	541	32	CTTCTTTTTGTCCTTTTTAGGCTCTGTTGGTGG	61.91818182	10	10	184	194	8
20089	463	500	37	GCTGTTTCTTCTGTCTCTGCGGTAAGGCTTGAGTTTCA	66.62631579	14646	509	541	32	CTTCTTTTTGTCCTTTTTAGGCTCTGTTGGTGG	61.91818182	10	12	184	196	9
20085	459	496	37	GTTTGCTGTTTCTTCTGTCTCTGCGGTAAGGCTTGAGT	66.62631579	14647	510	542	32	TTCTTTTTGTCCTTTTTAGGCTCTGTTGGTGGG	61.91818182	10	34	166	200	14
20086	460	497	37	TTTGCTGTTTCTTCTGTCTCTGCGGTAAGGCTTGAGTT	65.54736842	14647	510	542	32	TTCTTTTTGTCCTTTTTAGGCTCTGTTGGTGGG	61.91818182	10	34	166	200	13
20094	468	505	37	TTCTTCTGTCTCTGCGGTAAGGCTTGAGTTTCATCAGC	66.62631579	14645	508	540	32	TCTTCTTTTTGTCCTTTTTAGGCTCTGTTGGTG	60.67575758	10	0	203	203	3
20092	466	503	37	GTTTCTTCTGTCTCTGCGGTAAGGCTTGAGTTTCATCA	65.54736842	14645	508	540	32	TCTTCTTTTTGTCCTTTTTAGGCTCTGTTGGTG	60.67575758	10	3	203	206	5
20091	465	502	37	TGTTTCTTCTGTCTCTGCGGTAAGGCTTGAGTTTCATC	65.54736842	14645	508	540	32	TCTTCTTTTTGTCCTTTTTAGGCTCTGTTGGTG	60.67575758	10	4	203	207	6
20084	458	495	37	AGTTTGCTGTTTCTTCTGTCTCTGCGGTAAGGCTTGAG	66.62631579	14647	510	542	32	TTCTTTTTGTCCTTTTTAGGCTCTGTTGGTGGG	61.91818182	10	42	166	208	15
20083	457	494	37	CAGTTTGCTGTTTCTTCTGTCTCTGCGGTAAGGCTTGA	66.62631579	14647	510	542	32	TTCTTTTTGTCCTTTTTAGGCTCTGTTGGTGGG	61.91818182	10	43	166	209	16
20088	462	499	37	TGCTGTTTCTTCTGTCTCTGCGGTAAGGCTTGAGTTTC	66.62631579	14646	509	541	32	CTTCTTTTTGTCCTTTTTAGGCTCTGTTGGTGG	61.91818182	10	25	184	209	10
20087	461	498	37	TTGCTGTTTCTTCTGTCTCTGCGGTAAGGCTTGAGTTT	65.54736842	14646	509	541	32	CTTCTTTTTGTCCTTTTTAGGCTCTGTTGGTGG	61.91818182	10	27	184	211	11
20090	464	501	37	CTGTTTCTTCTGTCTCTGCGGTAAGGCTTGAGTTTCAT	65.54736842	14645	508	540	32	TCTTCTTTTTGTCCTTTTTAGGCTCTGTTGGTG	60.67575758	10	10	203	213	7
20089	463	500	37	GCTGTTTCTTCTGTCTCTGCGGTAAGGCTTGAGTTTCA	66.62631579	14645	508	540	32	TCTTCTTTTTGTCCTTTTTAGGCTCTGTTGGTG	60.67575758	10	12	203	215	8
20085	459	496	37	GTTTGCTGTTTCTTCTGTCTCTGCGGTAAGGCTTGAGT	66.62631579	14646	509	541	32	CTTCTTTTTGTCCTTTTTAGGCTCTGTTGGTGG	61.91818182	10	34	184	218	13
20086	460	497	37	TTTGCTGTTTCTTCTGTCTCTGCGGTAAGGCTTGAGTT	65.54736842	14646	509	541	32	CTTCTTTTTGTCCTTTTTAGGCTCTGTTGGTGG	61.91818182	10	34	184	218	12
20083	457	494	37	CAGTTTGCTGTTTCTTCTGTCTCTGCGGTAAGGCTTGA	66.62631579	14646	509	541	32	CTTCTTTTTGTCCTTTTTAGGCTCTGTTGGTGG	61.91818182	10	43	184	227	15
20088	462	499	37	TGCTGTTTCTTCTGTCTCTGCGGTAAGGCTTGAGTTTC	66.62631579	14645	508	540	32	TCTTCTTTTTGTCCTTTTTAGGCTCTGTTGGTG	60.67575758	10	25	203	228	9
20087	461	498	37	TTGCTGTTTCTTCTGTCTCTGCGGTAAGGCTTGAGTTT	65.54736842	14645	508	540	32	TCTTCTTTTTGTCCTTTTTAGGCTCTGTTGGTG	60.67575758	10	27	203	230	10
20085	459	496	37	GTTTGCTGTTTCTTCTGTCTCTGCGGTAAGGCTTGAGT	66.62631579	14645	508	540	32	TCTTCTTTTTGTCCTTTTTAGGCTCTGTTGGTG	60.67575758	10	34	203	237	12
20086	460	497	37	TTTGCTGTTTCTTCTGTCTCTGCGGTAAGGCTTGAGTT	65.54736842	14645	508	540	32	TCTTCTTTTTGTCCTTTTTAGGCTCTGTTGGTG	60.67575758	10	34	203	237	11
20084	458	495	37	AGTTTGCTGTTTCTTCTGTCTCTGCGGTAAGGCTTGAG	66.62631579	14645	508	540	32	TCTTCTTTTTGTCCTTTTTAGGCTCTGTTGGTG	60.67575758	10	42	203	245	13
20083	457	494	37	CAGTTTGCTGTTTCTTCTGTCTCTGCGGTAAGGCTTGA	66.62631579	14645	508	540	32	TCTTCTTTTTGTCCTTTTTAGGCTCTGTTGGTG	60.67575758	10	43	203	246	14
20094	468	505	37	TTCTTCTGTCTCTGCGGTAAGGCTTGAGTTTCATCAGC	66.62631579	14644	507	539	32	TTCTTCTTTTTGTCCTTTTTAGGCTCTGTTGGT	59.43333333	10	0	252	252	2
20093	467	504	37	TTTCTTCTGTCTCTGCGGTAAGGCTTGAGTTTCATCAG	65.54736842	14644	507	539	32	TTCTTCTTTTTGTCCTTTTTAGGCTCTGTTGGT	59.43333333	10	1	252	253	3
20092	466	503	37	GTTTCTTCTGTCTCTGCGGTAAGGCTTGAGTTTCATCA	65.54736842	14644	507	539	32	TTCTTCTTTTTGTCCTTTTTAGGCTCTGTTGGT	59.43333333	10	3	252	255	4
20091	465	502	37	TGTTTCTTCTGTCTCTGCGGTAAGGCTTGAGTTTCATC	65.54736842	14644	507	539	32	TTCTTCTTTTTGTCCTTTTTAGGCTCTGTTGGT	59.43333333	10	4	252	256	5
20093	467	504	37	TTTCTTCTGTCTCTGCGGTAAGGCTTGAGTTTCATCAG	65.54736842	14643	506	538	32	CTTCTTCTTTTTGTCCTTTTTAGGCTCTGTTGG	60.67575758	10	1	259	260	2
20090	464	501	37	CTGTTTCTTCTGTCTCTGCGGTAAGGCTTGAGTTTCAT	65.54736842	14644	507	539	32	TTCTTCTTTTTGTCCTTTTTAGGCTCTGTTGGT	59.43333333	10	10	252	262	6
20092	466	503	37	GTTTCTTCTGTCTCTGCGGTAAGGCTTGAGTTTCATCA	65.54736842	14643	506	538	32	CTTCTTCTTTTTGTCCTTTTTAGGCTCTGTTGG	60.67575758	10	3	259	262	3
20089	463	500	37	GCTGTTTCTTCTGTCTCTGCGGTAAGGCTTGAGTTTCA	66.62631579	14644	507	539	32	TTCTTCTTTTTGTCCTTTTTAGGCTCTGTTGGT	59.43333333	10	12	252	264	7
20090	464	501	37	CTGTTTCTTCTGTCTCTGCGGTAAGGCTTGAGTTTCAT	65.54736842	14643	506	538	32	CTTCTTCTTTTTGTCCTTTTTAGGCTCTGTTGG	60.67575758	10	10	259	269	5
20089	463	500	37	GCTGTTTCTTCTGTCTCTGCGGTAAGGCTTGAGTTTCA	66.62631579	14643	506	538	32	CTTCTTCTTTTTGTCCTTTTTAGGCTCTGTTGG	60.67575758	10	12	259	271	6
20092	466	503	37	GTTTCTTCTGTCTCTGCGGTAAGGCTTGAGTTTCATCA	65.54736842	14642	505	537	32	CCTTCTTCTTTTTGTCCTTTTTAGGCTCTGTTG	60.67575758	10	3	269	272	2
20088	462	499	37	TGCTGTTTCTTCTGTCTCTGCGGTAAGGCTTGAGTTTC	66.62631579	14644	507	539	32	TTCTTCTTTTTGTCCTTTTTAGGCTCTGTTGGT	59.43333333	10	25	252	277	8
20087	461	498	37	TTGCTGTTTCTTCTGTCTCTGCGGTAAGGCTTGAGTTT	65.54736842	14644	507	539	32	TTCTTCTTTTTGTCCTTTTTAGGCTCTGTTGGT	59.43333333	10	27	252	279	9
20088	462	499	37	TGCTGTTTCTTCTGTCTCTGCGGTAAGGCTTGAGTTTC	66.62631579	14643	506	538	32	CTTCTTCTTTTTGTCCTTTTTAGGCTCTGTTGG	60.67575758	10	25	259	284	7
20085	459	496	37	GTTTGCTGTTTCTTCTGTCTCTGCGGTAAGGCTTGAGT	66.62631579	14644	507	539	32	TTCTTCTTTTTGTCCTTTTTAGGCTCTGTTGGT	59.43333333	10	34	252	286	11
20086	460	497	37	TTTGCTGTTTCTTCTGTCTCTGCGGTAAGGCTTGAGTT	65.54736842	14644	507	539	32	TTCTTCTTTTTGTCCTTTTTAGGCTCTGTTGGT	59.43333333	10	34	252	286	10
20087	461	498	37	TTGCTGTTTCTTCTGTCTCTGCGGTAAGGCTTGAGTTT	65.54736842	14643	506	538	32	CTTCTTCTTTTTGTCCTTTTTAGGCTCTGTTGG	60.67575758	10	27	259	286	8
20085	459	496	37	GTTTGCTGTTTCTTCTGTCTCTGCGGTAAGGCTTGAGT	66.62631579	14643	506	538	32	CTTCTTCTTTTTGTCCTTTTTAGGCTCTGTTGG	60.67575758	10	34	259	293	10
20086	460	497	37	TTTGCTGTTTCTTCTGTCTCTGCGGTAAGGCTTGAGTT	65.54736842	14643	506	538	32	CTTCTTCTTTTTGTCCTTTTTAGGCTCTGTTGG	60.67575758	10	34	259	293	9
20084	458	495	37	AGTTTGCTGTTTCTTCTGTCTCTGCGGTAAGGCTTGAG	66.62631579	14644	507	539	32	TTCTTCTTTTTGTCCTTTTTAGGCTCTGTTGGT	59.43333333	10	42	252	294	12
20088	462	499	37	TGCTGTTTCTTCTGTCTCTGCGGTAAGGCTTGAGTTTC	66.62631579	14642	505	537	32	CCTTCTTCTTTTTGTCCTTTTTAGGCTCTGTTG	60.67575758	10	25	269	294	6
20083	457	494	37	CAGTTTGCTGTTTCTTCTGTCTCTGCGGTAAGGCTTGA	66.62631579	14644	507	539	32	TTCTTCTTTTTGTCCTTTTTAGGCTCTGTTGGT	59.43333333	10	43	252	295	13
20087	461	498	37	TTGCTGTTTCTTCTGTCTCTGCGGTAAGGCTTGAGTTT	65.54736842	14642	505	537	32	CCTTCTTCTTTTTGTCCTTTTTAGGCTCTGTTG	60.67575758	10	27	269	296	7
20084	458	495	37	AGTTTGCTGTTTCTTCTGTCTCTGCGGTAAGGCTTGAG	66.62631579	14643	506	538	32	CTTCTTCTTTTTGTCCTTTTTAGGCTCTGTTGG	60.67575758	10	42	259	301	11
20083	457	494	37	CAGTTTGCTGTTTCTTCTGTCTCTGCGGTAAGGCTTGA	66.62631579	14643	506	538	32	CTTCTTCTTTTTGTCCTTTTTAGGCTCTGTTGG	60.67575758	10	43	259	302	12
20086	460	497	37	TTTGCTGTTTCTTCTGTCTCTGCGGTAAGGCTTGAGTT	65.54736842	14642	505	537	32	CCTTCTTCTTTTTGTCCTTTTTAGGCTCTGTTG	60.67575758	10	34	269	303	8
20092	466	503	37	GTTTCTTCTGTCTCTGCGGTAAGGCTTGAGTTTCATCA	65.54736842	14654	517	549	32	TGTCCTTTTTAGGCTCTGTTGGTGGGAATGTTT	61.91818182	10	3	5547	5550	14
20093	467	504	37	TTTCTTCTGTCTCTGCGGTAAGGCTTGAGTTTCATCAG	65.54736842	14655	518	550	32	GTCCTTTTTAGGCTCTGTTGGTGGGAATGTTTT	61.91818182	10	1	5552	5553	14
20094	468	505	37	TTCTTCTGTCTCTGCGGTAAGGCTTGAGTTTCATCAGC	66.62631579	14653	516	548	32	TTGTCCTTTTTAGGCTCTGTTGGTGGGAATGTT	61.91818182	10	0	5553	5553	11
20093	467	504	37	TTTCTTCTGTCTCTGCGGTAAGGCTTGAGTTTCATCAG	65.54736842	14653	516	548	32	TTGTCCTTTTTAGGCTCTGTTGGTGGGAATGTT	61.91818182	10	1	5553	5554	12
20089	463	500	37	GCTGTTTCTTCTGTCTCTGCGGTAAGGCTTGAGTTTCA	66.62631579	14654	517	549	32	TGTCCTTTTTAGGCTCTGTTGGTGGGAATGTTT	61.91818182	10	12	5547	5559	17
20094	468	505	37	TTCTTCTGTCTCTGCGGTAAGGCTTGAGTTTCATCAGC	66.62631579	14656	519	551	32	TCCTTTTTAGGCTCTGTTGGTGGGAATGTTTTG	61.91818182	10	0	5560	5560	14
20090	464	501	37	CTGTTTCTTCTGTCTCTGCGGTAAGGCTTGAGTTTCAT	65.54736842	14655	518	550	32	GTCCTTTTTAGGCTCTGTTGGTGGGAATGTTTT	61.91818182	10	10	5552	5562	17
20091	465	502	37	TGTTTCTTCTGTCTCTGCGGTAAGGCTTGAGTTTCATC	65.54736842	14656	519	551	32	TCCTTTTTAGGCTCTGTTGGTGGGAATGTTTTG	61.91818182	10	4	5560	5564	17
20088	462	499	37	TGCTGTTTCTTCTGTCTCTGCGGTAAGGCTTGAGTTTC	66.62631579	14653	516	548	32	TTGTCCTTTTTAGGCTCTGTTGGTGGGAATGTT	61.91818182	10	25	5553	5578	17
20090	464	501	37	CTGTTTCTTCTGTCTCTGCGGTAAGGCTTGAGTTTCAT	65.54736842	14659	522	554	32	TTTTTAGGCTCTGTTGGTGGGAATGTTTTGTAT	59.43333333	10	10	5569	5579	21
20085	459	496	37	GTTTGCTGTTTCTTCTGTCTCTGCGGTAAGGCTTGAGT	66.62631579	14654	517	549	32	TGTCCTTTTTAGGCTCTGTTGGTGGGAATGTTT	61.91818182	10	34	5547	5581	21
20085	459	496	37	GTTTGCTGTTTCTTCTGTCTCTGCGGTAAGGCTTGAGT	66.62631579	14655	518	550	32	GTCCTTTTTAGGCTCTGTTGGTGGGAATGTTTT	61.91818182	10	34	5552	5586	22
20086	460	497	37	TTTGCTGTTTCTTCTGTCTCTGCGGTAAGGCTTGAGTT	65.54736842	14655	518	550	32	GTCCTTTTTAGGCTCTGTTGGTGGGAATGTTTT	61.91818182	10	34	5552	5586	21
20084	458	495	37	AGTTTGCTGTTTCTTCTGTCTCTGCGGTAAGGCTTGAG	66.62631579	14654	517	549	32	TGTCCTTTTTAGGCTCTGTTGGTGGGAATGTTT	61.91818182	10	42	5547	5589	22
20083	457	494	37	CAGTTTGCTGTTTCTTCTGTCTCTGCGGTAAGGCTTGA	66.62631579	14654	517	549	32	TGTCCTTTTTAGGCTCTGTTGGTGGGAATGTTT	61.91818182	10	43	5547	5590	23
20084	458	495	37	AGTTTGCTGTTTCTTCTGTCTCTGCGGTAAGGCTTGAG	66.62631579	14655	518	550	32	GTCCTTTTTAGGCTCTGTTGGTGGGAATGTTTT	61.91818182	10	42	5552	5594	23
20085	459	496	37	GTTTGCTGTTTCTTCTGTCTCTGCGGTAAGGCTTGAGT	66.62631579	14656	519	551	32	TCCTTTTTAGGCTCTGTTGGTGGGAATGTTTTG	61.91818182	10	34	5560	5594	23
20084	458	495	37	AGTTTGCTGTTTCTTCTGTCTCTGCGGTAAGGCTTGAG	66.62631579	14653	516	548	32	TTGTCCTTTTTAGGCTCTGTTGGTGGGAATGTT	61.91818182	10	42	5553	5595	21
20083	457	494	37	CAGTTTGCTGTTTCTTCTGTCTCTGCGGTAAGGCTTGA	66.62631579	14653	516	548	32	TTGTCCTTTTTAGGCTCTGTTGGTGGGAATGTT	61.91818182	10	43	5553	5596	22
20086	460	497	37	TTTGCTGTTTCTTCTGTCTCTGCGGTAAGGCTTGAGTT	65.54736842	14657	520	552	32	CCTTTTTAGGCTCTGTTGGTGGGAATGTTTTGT	61.91818182	10	34	5563	5597	23
20095	489	526	37	GCTTGAGTTTCATCAGCCTTCTTCTTTTTGTCCTTTTT	62.31052632	14665	528	560	32	GGCTCTGTTGGTGGGAATGTTTTGTATGCGTCA	64.4030303	10	91	5558	5649	2
20098	492	529	37	TGAGTTTCATCAGCCTTCTTCTTTTTGTCCTTTTTAGG	62.31052632	14667	530	562	32	CTCTGTTGGTGGGAATGTTTTGTATGCGTCAAT	61.91818182	10	107	5553	5660	1
20092	466	503	37	GTTTCTTCTGTCTCTGCGGTAAGGCTTGAGTTTCATCA	65.54736842	16101	511	544	33	TCTTTTTGTCCTTTTTAGGCTCTGTTGGTGGGAA	62.00588235	10	3	35	38	8
20093	467	504	37	TTTCTTCTGTCTCTGCGGTAAGGCTTGAGTTTCATCAG	65.54736842	16102	512	545	33	CTTTTTGTCCTTTTTAGGCTCTGTTGGTGGGAAT	62.00588235	10	1	44	45	8
20094	468	505	37	TTCTTCTGTCTCTGCGGTAAGGCTTGAGTTTCATCAGC	66.62631579	16100	510	543	33	TTCTTTTTGTCCTTTTTAGGCTCTGTTGGTGGGA	62.00588235	10	0	52	52	5
20092	466	503	37	GTTTCTTCTGTCTCTGCGGTAAGGCTTGAGTTTCATCA	65.54736842	16100	510	543	33	TTCTTTTTGTCCTTTTTAGGCTCTGTTGGTGGGA	62.00588235	10	3	52	55	7
20091	465	502	37	TGTTTCTTCTGTCTCTGCGGTAAGGCTTGAGTTTCATC	65.54736842	16100	510	543	33	TTCTTTTTGTCCTTTTTAGGCTCTGTTGGTGGGA	62.00588235	10	4	52	56	8
20093	467	504	37	TTTCTTCTGTCTCTGCGGTAAGGCTTGAGTTTCATCAG	65.54736842	16099	509	542	33	CTTCTTTTTGTCCTTTTTAGGCTCTGTTGGTGGG	63.21176471	10	1	60	61	5
20089	463	500	37	GCTGTTTCTTCTGTCTCTGCGGTAAGGCTTGAGTTTCA	66.62631579	16100	510	543	33	TTCTTTTTGTCCTTTTTAGGCTCTGTTGGTGGGA	62.00588235	10	12	52	64	10
20094	468	505	37	TTCTTCTGTCTCTGCGGTAAGGCTTGAGTTTCATCAGC	66.62631579	16098	508	541	33	TCTTCTTTTTGTCCTTTTTAGGCTCTGTTGGTGG	62.00588235	10	0	68	68	3
20090	464	501	37	CTGTTTCTTCTGTCTCTGCGGTAAGGCTTGAGTTTCAT	65.54736842	16099	509	542	33	CTTCTTTTTGTCCTTTTTAGGCTCTGTTGGTGGG	63.21176471	10	10	60	70	8
20092	466	503	37	GTTTCTTCTGTCTCTGCGGTAAGGCTTGAGTTTCATCA	65.54736842	16098	508	541	33	TCTTCTTTTTGTCCTTTTTAGGCTCTGTTGGTGG	62.00588235	10	3	68	71	5
20089	463	500	37	GCTGTTTCTTCTGTCTCTGCGGTAAGGCTTGAGTTTCA	66.62631579	16099	509	542	33	CTTCTTTTTGTCCTTTTTAGGCTCTGTTGGTGGG	63.21176471	10	12	60	72	9
20091	465	502	37	TGTTTCTTCTGTCTCTGCGGTAAGGCTTGAGTTTCATC	65.54736842	16098	508	541	33	TCTTCTTTTTGTCCTTTTTAGGCTCTGTTGGTGG	62.00588235	10	4	68	72	6
20088	462	499	37	TGCTGTTTCTTCTGTCTCTGCGGTAAGGCTTGAGTTTC	66.62631579	16100	510	543	33	TTCTTTTTGTCCTTTTTAGGCTCTGTTGGTGGGA	62.00588235	10	25	52	77	11
20090	464	501	37	CTGTTTCTTCTGTCTCTGCGGTAAGGCTTGAGTTTCAT	65.54736842	16098	508	541	33	TCTTCTTTTTGTCCTTTTTAGGCTCTGTTGGTGG	62.00588235	10	10	68	78	7
20087	461	498	37	TTGCTGTTTCTTCTGTCTCTGCGGTAAGGCTTGAGTTT	65.54736842	16100	510	543	33	TTCTTTTTGTCCTTTTTAGGCTCTGTTGGTGGGA	62.00588235	10	27	52	79	12
20089	463	500	37	GCTGTTTCTTCTGTCTCTGCGGTAAGGCTTGAGTTTCA	66.62631579	16098	508	541	33	TCTTCTTTTTGTCCTTTTTAGGCTCTGTTGGTGG	62.00588235	10	12	68	80	8
20088	462	499	37	TGCTGTTTCTTCTGTCTCTGCGGTAAGGCTTGAGTTTC	66.62631579	16099	509	542	33	CTTCTTTTTGTCCTTTTTAGGCTCTGTTGGTGGG	63.21176471	10	25	60	85	10
20094	468	505	37	TTCTTCTGTCTCTGCGGTAAGGCTTGAGTTTCATCAGC	66.62631579	16097	507	540	33	TTCTTCTTTTTGTCCTTTTTAGGCTCTGTTGGTG	60.8	10	0	85	85	2
20085	459	496	37	GTTTGCTGTTTCTTCTGTCTCTGCGGTAAGGCTTGAGT	66.62631579	16100	510	543	33	TTCTTTTTGTCCTTTTTAGGCTCTGTTGGTGGGA	62.00588235	10	34	52	86	14
20086	460	497	37	TTTGCTGTTTCTTCTGTCTCTGCGGTAAGGCTTGAGTT	65.54736842	16100	510	543	33	TTCTTTTTGTCCTTTTTAGGCTCTGTTGGTGGGA	62.00588235	10	34	52	86	13
20093	467	504	37	TTTCTTCTGTCTCTGCGGTAAGGCTTGAGTTTCATCAG	65.54736842	16097	507	540	33	TTCTTCTTTTTGTCCTTTTTAGGCTCTGTTGGTG	60.8	10	1	85	86	3
20087	461	498	37	TTGCTGTTTCTTCTGTCTCTGCGGTAAGGCTTGAGTTT	65.54736842	16099	509	542	33	CTTCTTTTTGTCCTTTTTAGGCTCTGTTGGTGGG	63.21176471	10	27	60	87	11
20092	466	503	37	GTTTCTTCTGTCTCTGCGGTAAGGCTTGAGTTTCATCA	65.54736842	16097	507	540	33	TTCTTCTTTTTGTCCTTTTTAGGCTCTGTTGGTG	60.8	10	3	85	88	4
20091	465	502	37	TGTTTCTTCTGTCTCTGCGGTAAGGCTTGAGTTTCATC	65.54736842	16097	507	540	33	TTCTTCTTTTTGTCCTTTTTAGGCTCTGTTGGTG	60.8	10	4	85	89	5
20088	462	499	37	TGCTGTTTCTTCTGTCTCTGCGGTAAGGCTTGAGTTTC	66.62631579	16098	508	541	33	TCTTCTTTTTGTCCTTTTTAGGCTCTGTTGGTGG	62.00588235	10	25	68	93	9
20093	467	504	37	TTTCTTCTGTCTCTGCGGTAAGGCTTGAGTTTCATCAG	65.54736842	16096	506	539	33	CTTCTTCTTTTTGTCCTTTTTAGGCTCTGTTGGT	60.8	10	1	92	93	2
20084	458	495	37	AGTTTGCTGTTTCTTCTGTCTCTGCGGTAAGGCTTGAG	66.62631579	16100	510	543	33	TTCTTTTTGTCCTTTTTAGGCTCTGTTGGTGGGA	62.00588235	10	42	52	94	15
20085	459	496	37	GTTTGCTGTTTCTTCTGTCTCTGCGGTAAGGCTTGAGT	66.62631579	16099	509	542	33	CTTCTTTTTGTCCTTTTTAGGCTCTGTTGGTGGG	63.21176471	10	34	60	94	13
20086	460	497	37	TTTGCTGTTTCTTCTGTCTCTGCGGTAAGGCTTGAGTT	65.54736842	16099	509	542	33	CTTCTTTTTGTCCTTTTTAGGCTCTGTTGGTGGG	63.21176471	10	34	60	94	12
20083	457	494	37	CAGTTTGCTGTTTCTTCTGTCTCTGCGGTAAGGCTTGA	66.62631579	16100	510	543	33	TTCTTTTTGTCCTTTTTAGGCTCTGTTGGTGGGA	62.00588235	10	43	52	95	16
20087	461	498	37	TTGCTGTTTCTTCTGTCTCTGCGGTAAGGCTTGAGTTT	65.54736842	16098	508	541	33	TCTTCTTTTTGTCCTTTTTAGGCTCTGTTGGTGG	62.00588235	10	27	68	95	10
20090	464	501	37	CTGTTTCTTCTGTCTCTGCGGTAAGGCTTGAGTTTCAT	65.54736842	16097	507	540	33	TTCTTCTTTTTGTCCTTTTTAGGCTCTGTTGGTG	60.8	10	10	85	95	6
20092	466	503	37	GTTTCTTCTGTCTCTGCGGTAAGGCTTGAGTTTCATCA	65.54736842	16096	506	539	33	CTTCTTCTTTTTGTCCTTTTTAGGCTCTGTTGGT	60.8	10	3	92	95	3
20092	466	503	37	GTTTCTTCTGTCTCTGCGGTAAGGCTTGAGTTTCATCA	65.54736842	16095	505	538	33	CCTTCTTCTTTTTGTCCTTTTTAGGCTCTGTTGG	62.00588235	10	3	93	96	2
20089	463	500	37	GCTGTTTCTTCTGTCTCTGCGGTAAGGCTTGAGTTTCA	66.62631579	16097	507	540	33	TTCTTCTTTTTGTCCTTTTTAGGCTCTGTTGGTG	60.8	10	12	85	97	7
20085	459	496	37	GTTTGCTGTTTCTTCTGTCTCTGCGGTAAGGCTTGAGT	66.62631579	16098	508	541	33	TCTTCTTTTTGTCCTTTTTAGGCTCTGTTGGTGG	62.00588235	10	34	68	102	12
20086	460	497	37	TTTGCTGTTTCTTCTGTCTCTGCGGTAAGGCTTGAGTT	65.54736842	16098	508	541	33	TCTTCTTTTTGTCCTTTTTAGGCTCTGTTGGTGG	62.00588235	10	34	68	102	11
20090	464	501	37	CTGTTTCTTCTGTCTCTGCGGTAAGGCTTGAGTTTCAT	65.54736842	16096	506	539	33	CTTCTTCTTTTTGTCCTTTTTAGGCTCTGTTGGT	60.8	10	10	92	102	5
20083	457	494	37	CAGTTTGCTGTTTCTTCTGTCTCTGCGGTAAGGCTTGA	66.62631579	16099	509	542	33	CTTCTTTTTGTCCTTTTTAGGCTCTGTTGGTGGG	63.21176471	10	43	60	103	15
20089	463	500	37	GCTGTTTCTTCTGTCTCTGCGGTAAGGCTTGAGTTTCA	66.62631579	16096	506	539	33	CTTCTTCTTTTTGTCCTTTTTAGGCTCTGTTGGT	60.8	10	12	92	104	6
20084	458	495	37	AGTTTGCTGTTTCTTCTGTCTCTGCGGTAAGGCTTGAG	66.62631579	16098	508	541	33	TCTTCTTTTTGTCCTTTTTAGGCTCTGTTGGTGG	62.00588235	10	42	68	110	13
20088	462	499	37	TGCTGTTTCTTCTGTCTCTGCGGTAAGGCTTGAGTTTC	66.62631579	16097	507	540	33	TTCTTCTTTTTGTCCTTTTTAGGCTCTGTTGGTG	60.8	10	25	85	110	8
20083	457	494	37	CAGTTTGCTGTTTCTTCTGTCTCTGCGGTAAGGCTTGA	66.62631579	16098	508	541	33	TCTTCTTTTTGTCCTTTTTAGGCTCTGTTGGTGG	62.00588235	10	43	68	111	14
20087	461	498	37	TTGCTGTTTCTTCTGTCTCTGCGGTAAGGCTTGAGTTT	65.54736842	16097	507	540	33	TTCTTCTTTTTGTCCTTTTTAGGCTCTGTTGGTG	60.8	10	27	85	112	9
20088	462	499	37	TGCTGTTTCTTCTGTCTCTGCGGTAAGGCTTGAGTTTC	66.62631579	16096	506	539	33	CTTCTTCTTTTTGTCCTTTTTAGGCTCTGTTGGT	60.8	10	25	92	117	7
20088	462	499	37	TGCTGTTTCTTCTGTCTCTGCGGTAAGGCTTGAGTTTC	66.62631579	16095	505	538	33	CCTTCTTCTTTTTGTCCTTTTTAGGCTCTGTTGG	62.00588235	10	25	93	118	6
20085	459	496	37	GTTTGCTGTTTCTTCTGTCTCTGCGGTAAGGCTTGAGT	66.62631579	16097	507	540	33	TTCTTCTTTTTGTCCTTTTTAGGCTCTGTTGGTG	60.8	10	34	85	119	11
20086	460	497	37	TTTGCTGTTTCTTCTGTCTCTGCGGTAAGGCTTGAGTT	65.54736842	16097	507	540	33	TTCTTCTTTTTGTCCTTTTTAGGCTCTGTTGGTG	60.8	10	34	85	119	10
20087	461	498	37	TTGCTGTTTCTTCTGTCTCTGCGGTAAGGCTTGAGTTT	65.54736842	16096	506	539	33	CTTCTTCTTTTTGTCCTTTTTAGGCTCTGTTGGT	60.8	10	27	92	119	8
20087	461	498	37	TTGCTGTTTCTTCTGTCTCTGCGGTAAGGCTTGAGTTT	65.54736842	16095	505	538	33	CCTTCTTCTTTTTGTCCTTTTTAGGCTCTGTTGG	62.00588235	10	27	93	120	7
20085	459	496	37	GTTTGCTGTTTCTTCTGTCTCTGCGGTAAGGCTTGAGT	66.62631579	16096	506	539	33	CTTCTTCTTTTTGTCCTTTTTAGGCTCTGTTGGT	60.8	10	34	92	126	10
20086	460	497	37	TTTGCTGTTTCTTCTGTCTCTGCGGTAAGGCTTGAGTT	65.54736842	16096	506	539	33	CTTCTTCTTTTTGTCCTTTTTAGGCTCTGTTGGT	60.8	10	34	92	126	9
20084	458	495	37	AGTTTGCTGTTTCTTCTGTCTCTGCGGTAAGGCTTGAG	66.62631579	16097	507	540	33	TTCTTCTTTTTGTCCTTTTTAGGCTCTGTTGGTG	60.8	10	42	85	127	12
20086	460	497	37	TTTGCTGTTTCTTCTGTCTCTGCGGTAAGGCTTGAGTT	65.54736842	16095	505	538	33	CCTTCTTCTTTTTGTCCTTTTTAGGCTCTGTTGG	62.00588235	10	34	93	127	8
20083	457	494	37	CAGTTTGCTGTTTCTTCTGTCTCTGCGGTAAGGCTTGA	66.62631579	16097	507	540	33	TTCTTCTTTTTGTCCTTTTTAGGCTCTGTTGGTG	60.8	10	43	85	128	13
20094	468	505	37	TTCTTCTGTCTCTGCGGTAAGGCTTGAGTTTCATCAGC	66.62631579	16103	513	546	33	TTTTTGTCCTTTTTAGGCTCTGTTGGTGGGAATG	62.00588235	10	0	130	130	8
20083	457	494	37	CAGTTTGCTGTTTCTTCTGTCTCTGCGGTAAGGCTTGA	66.62631579	16096	506	539	33	CTTCTTCTTTTTGTCCTTTTTAGGCTCTGTTGGT	60.8	10	43	92	135	12
20094	468	505	37	TTCTTCTGTCTCTGCGGTAAGGCTTGAGTTTCATCAGC	66.62631579	16106	516	549	33	TTGTCCTTTTTAGGCTCTGTTGGTGGGAATGTTT	62.00588235	10	0	222	222	11
20093	467	504	37	TTTCTTCTGTCTCTGCGGTAAGGCTTGAGTTTCATCAG	65.54736842	16106	516	549	33	TTGTCCTTTTTAGGCTCTGTTGGTGGGAATGTTT	62.00588235	10	1	222	223	12
20092	466	503	37	GTTTCTTCTGTCTCTGCGGTAAGGCTTGAGTTTCATCA	65.54736842	16107	517	550	33	TGTCCTTTTTAGGCTCTGTTGGTGGGAATGTTTT	62.00588235	10	3	222	225	14
20093	467	504	37	TTTCTTCTGTCTCTGCGGTAAGGCTTGAGTTTCATCAG	65.54736842	16108	518	551	33	GTCCTTTTTAGGCTCTGTTGGTGGGAATGTTTTG	63.21176471	10	1	224	225	14
20094	468	505	37	TTCTTCTGTCTCTGCGGTAAGGCTTGAGTTTCATCAGC	66.62631579	16109	519	552	33	TCCTTTTTAGGCTCTGTTGGTGGGAATGTTTTGT	62.00588235	10	0	229	229	14
20091	465	502	37	TGTTTCTTCTGTCTCTGCGGTAAGGCTTGAGTTTCATC	65.54736842	16109	519	552	33	TCCTTTTTAGGCTCTGTTGGTGGGAATGTTTTGT	62.00588235	10	4	229	233	17
20089	463	500	37	GCTGTTTCTTCTGTCTCTGCGGTAAGGCTTGAGTTTCA	66.62631579	16107	517	550	33	TGTCCTTTTTAGGCTCTGTTGGTGGGAATGTTTT	62.00588235	10	12	222	234	17
20090	464	501	37	CTGTTTCTTCTGTCTCTGCGGTAAGGCTTGAGTTTCAT	65.54736842	16108	518	551	33	GTCCTTTTTAGGCTCTGTTGGTGGGAATGTTTTG	63.21176471	10	10	224	234	17
20088	462	499	37	TGCTGTTTCTTCTGTCTCTGCGGTAAGGCTTGAGTTTC	66.62631579	16106	516	549	33	TTGTCCTTTTTAGGCTCTGTTGGTGGGAATGTTT	62.00588235	10	25	222	247	17
20085	459	496	37	GTTTGCTGTTTCTTCTGTCTCTGCGGTAAGGCTTGAGT	66.62631579	16107	517	550	33	TGTCCTTTTTAGGCTCTGTTGGTGGGAATGTTTT	62.00588235	10	34	222	256	21
20085	459	496	37	GTTTGCTGTTTCTTCTGTCTCTGCGGTAAGGCTTGAGT	66.62631579	16108	518	551	33	GTCCTTTTTAGGCTCTGTTGGTGGGAATGTTTTG	63.21176471	10	34	224	258	22
20086	460	497	37	TTTGCTGTTTCTTCTGTCTCTGCGGTAAGGCTTGAGTT	65.54736842	16108	518	551	33	GTCCTTTTTAGGCTCTGTTGGTGGGAATGTTTTG	63.21176471	10	34	224	258	21
20085	459	496	37	GTTTGCTGTTTCTTCTGTCTCTGCGGTAAGGCTTGAGT	66.62631579	16109	519	552	33	TCCTTTTTAGGCTCTGTTGGTGGGAATGTTTTGT	62.00588235	10	34	229	263	23
20086	460	497	37	TTTGCTGTTTCTTCTGTCTCTGCGGTAAGGCTTGAGTT	65.54736842	16110	520	553	33	CCTTTTTAGGCTCTGTTGGTGGGAATGTTTTGTA	62.00588235	10	34	229	263	23
20084	458	495	37	AGTTTGCTGTTTCTTCTGTCTCTGCGGTAAGGCTTGAG	66.62631579	16106	516	549	33	TTGTCCTTTTTAGGCTCTGTTGGTGGGAATGTTT	62.00588235	10	42	222	264	21
20084	458	495	37	AGTTTGCTGTTTCTTCTGTCTCTGCGGTAAGGCTTGAG	66.62631579	16107	517	550	33	TGTCCTTTTTAGGCTCTGTTGGTGGGAATGTTTT	62.00588235	10	42	222	264	22
20083	457	494	37	CAGTTTGCTGTTTCTTCTGTCTCTGCGGTAAGGCTTGA	66.62631579	16106	516	549	33	TTGTCCTTTTTAGGCTCTGTTGGTGGGAATGTTT	62.00588235	10	43	222	265	22
20083	457	494	37	CAGTTTGCTGTTTCTTCTGTCTCTGCGGTAAGGCTTGA	66.62631579	16107	517	550	33	TGTCCTTTTTAGGCTCTGTTGGTGGGAATGTTTT	62.00588235	10	43	222	265	23
20084	458	495	37	AGTTTGCTGTTTCTTCTGTCTCTGCGGTAAGGCTTGAG	66.62631579	16108	518	551	33	GTCCTTTTTAGGCTCTGTTGGTGGGAATGTTTTG	63.21176471	10	42	224	266	23
20098	492	529	37	TGAGTTTCATCAGCCTTCTTCTTTTTGTCCTTTTTAGG	62.31052632	16120	530	563	33	CTCTGTTGGTGGGAATGTTTTGTATGCGTCAATA	62.00588235	10	107	211	318	1
20094	468	505	37	TTCTTCTGTCTCTGCGGTAAGGCTTGAGTTTCATCAGC	66.62631579	17346	510	544	34	TTCTTTTTGTCCTTTTTAGGCTCTGTTGGTGGGAA	62.08857143	10	0	53	53	5
20092	466	503	37	GTTTCTTCTGTCTCTGCGGTAAGGCTTGAGTTTCATCA	65.54736842	17346	510	544	34	TTCTTTTTGTCCTTTTTAGGCTCTGTTGGTGGGAA	62.08857143	10	3	53	56	7
20092	466	503	37	GTTTCTTCTGTCTCTGCGGTAAGGCTTGAGTTTCATCA	65.54736842	17347	511	545	34	TCTTTTTGTCCTTTTTAGGCTCTGTTGGTGGGAAT	62.08857143	10	3	55	58	8
20093	467	504	37	TTTCTTCTGTCTCTGCGGTAAGGCTTGAGTTTCATCAG	65.54736842	17345	509	543	34	CTTCTTTTTGTCCTTTTTAGGCTCTGTTGGTGGGA	63.26	10	1	63	64	5
20094	468	505	37	TTCTTCTGTCTCTGCGGTAAGGCTTGAGTTTCATCAGC	66.62631579	17344	508	542	34	TCTTCTTTTTGTCCTTTTTAGGCTCTGTTGGTGGG	63.26	10	0	69	69	3
20092	466	503	37	GTTTCTTCTGTCTCTGCGGTAAGGCTTGAGTTTCATCA	65.54736842	17344	508	542	34	TCTTCTTTTTGTCCTTTTTAGGCTCTGTTGGTGGG	63.26	10	3	69	72	5
20090	464	501	37	CTGTTTCTTCTGTCTCTGCGGTAAGGCTTGAGTTTCAT	65.54736842	17345	509	543	34	CTTCTTTTTGTCCTTTTTAGGCTCTGTTGGTGGGA	63.26	10	10	63	73	8
20091	465	502	37	TGTTTCTTCTGTCTCTGCGGTAAGGCTTGAGTTTCATC	65.54736842	17344	508	542	34	TCTTCTTTTTGTCCTTTTTAGGCTCTGTTGGTGGG	63.26	10	4	69	73	6
20089	463	500	37	GCTGTTTCTTCTGTCTCTGCGGTAAGGCTTGAGTTTCA	66.62631579	17345	509	543	34	CTTCTTTTTGTCCTTTTTAGGCTCTGTTGGTGGGA	63.26	10	12	63	75	9
20090	464	501	37	CTGTTTCTTCTGTCTCTGCGGTAAGGCTTGAGTTTCAT	65.54736842	17344	508	542	34	TCTTCTTTTTGTCCTTTTTAGGCTCTGTTGGTGGG	63.26	10	10	69	79	7
20089	463	500	37	GCTGTTTCTTCTGTCTCTGCGGTAAGGCTTGAGTTTCA	66.62631579	17344	508	542	34	TCTTCTTTTTGTCCTTTTTAGGCTCTGTTGGTGGG	63.26	10	12	69	81	8
20094	468	505	37	TTCTTCTGTCTCTGCGGTAAGGCTTGAGTTTCATCAGC	66.62631579	17343	507	541	34	TTCTTCTTTTTGTCCTTTTTAGGCTCTGTTGGTGG	62.08857143	10	0	85	85	2
20093	467	504	37	TTTCTTCTGTCTCTGCGGTAAGGCTTGAGTTTCATCAG	65.54736842	17343	507	541	34	TTCTTCTTTTTGTCCTTTTTAGGCTCTGTTGGTGG	62.08857143	10	1	85	86	3
20088	462	499	37	TGCTGTTTCTTCTGTCTCTGCGGTAAGGCTTGAGTTTC	66.62631579	17345	509	543	34	CTTCTTTTTGTCCTTTTTAGGCTCTGTTGGTGGGA	63.26	10	25	63	88	10
20092	466	503	37	GTTTCTTCTGTCTCTGCGGTAAGGCTTGAGTTTCATCA	65.54736842	17343	507	541	34	TTCTTCTTTTTGTCCTTTTTAGGCTCTGTTGGTGG	62.08857143	10	3	85	88	4
20091	465	502	37	TGTTTCTTCTGTCTCTGCGGTAAGGCTTGAGTTTCATC	65.54736842	17343	507	541	34	TTCTTCTTTTTGTCCTTTTTAGGCTCTGTTGGTGG	62.08857143	10	4	85	89	5
20087	461	498	37	TTGCTGTTTCTTCTGTCTCTGCGGTAAGGCTTGAGTTT	65.54736842	17345	509	543	34	CTTCTTTTTGTCCTTTTTAGGCTCTGTTGGTGGGA	63.26	10	27	63	90	11
20088	462	499	37	TGCTGTTTCTTCTGTCTCTGCGGTAAGGCTTGAGTTTC	66.62631579	17344	508	542	34	TCTTCTTTTTGTCCTTTTTAGGCTCTGTTGGTGGG	63.26	10	25	69	94	9
20093	467	504	37	TTTCTTCTGTCTCTGCGGTAAGGCTTGAGTTTCATCAG	65.54736842	17342	506	540	34	CTTCTTCTTTTTGTCCTTTTTAGGCTCTGTTGGTG	62.08857143	10	1	93	94	2
20090	464	501	37	CTGTTTCTTCTGTCTCTGCGGTAAGGCTTGAGTTTCAT	65.54736842	17343	507	541	34	TTCTTCTTTTTGTCCTTTTTAGGCTCTGTTGGTGG	62.08857143	10	10	85	95	6
20087	461	498	37	TTGCTGTTTCTTCTGTCTCTGCGGTAAGGCTTGAGTTT	65.54736842	17344	508	542	34	TCTTCTTTTTGTCCTTTTTAGGCTCTGTTGGTGGG	63.26	10	27	69	96	10
20092	466	503	37	GTTTCTTCTGTCTCTGCGGTAAGGCTTGAGTTTCATCA	65.54736842	17341	505	539	34	CCTTCTTCTTTTTGTCCTTTTTAGGCTCTGTTGGT	62.08857143	10	3	93	96	2
20092	466	503	37	GTTTCTTCTGTCTCTGCGGTAAGGCTTGAGTTTCATCA	65.54736842	17342	506	540	34	CTTCTTCTTTTTGTCCTTTTTAGGCTCTGTTGGTG	62.08857143	10	3	93	96	3
20085	459	496	37	GTTTGCTGTTTCTTCTGTCTCTGCGGTAAGGCTTGAGT	66.62631579	17345	509	543	34	CTTCTTTTTGTCCTTTTTAGGCTCTGTTGGTGGGA	63.26	10	34	63	97	13
20086	460	497	37	TTTGCTGTTTCTTCTGTCTCTGCGGTAAGGCTTGAGTT	65.54736842	17345	509	543	34	CTTCTTTTTGTCCTTTTTAGGCTCTGTTGGTGGGA	63.26	10	34	63	97	12
20089	463	500	37	GCTGTTTCTTCTGTCTCTGCGGTAAGGCTTGAGTTTCA	66.62631579	17343	507	541	34	TTCTTCTTTTTGTCCTTTTTAGGCTCTGTTGGTGG	62.08857143	10	12	85	97	7
20085	459	496	37	GTTTGCTGTTTCTTCTGTCTCTGCGGTAAGGCTTGAGT	66.62631579	17344	508	542	34	TCTTCTTTTTGTCCTTTTTAGGCTCTGTTGGTGGG	63.26	10	34	69	103	12
20086	460	497	37	TTTGCTGTTTCTTCTGTCTCTGCGGTAAGGCTTGAGTT	65.54736842	17344	508	542	34	TCTTCTTTTTGTCCTTTTTAGGCTCTGTTGGTGGG	63.26	10	34	69	103	11
20090	464	501	37	CTGTTTCTTCTGTCTCTGCGGTAAGGCTTGAGTTTCAT	65.54736842	17342	506	540	34	CTTCTTCTTTTTGTCCTTTTTAGGCTCTGTTGGTG	62.08857143	10	10	93	103	5
20089	463	500	37	GCTGTTTCTTCTGTCTCTGCGGTAAGGCTTGAGTTTCA	66.62631579	17342	506	540	34	CTTCTTCTTTTTGTCCTTTTTAGGCTCTGTTGGTG	62.08857143	10	12	93	105	6
20083	457	494	37	CAGTTTGCTGTTTCTTCTGTCTCTGCGGTAAGGCTTGA	66.62631579	17345	509	543	34	CTTCTTTTTGTCCTTTTTAGGCTCTGTTGGTGGGA	63.26	10	43	63	106	15
20088	462	499	37	TGCTGTTTCTTCTGTCTCTGCGGTAAGGCTTGAGTTTC	66.62631579	17343	507	541	34	TTCTTCTTTTTGTCCTTTTTAGGCTCTGTTGGTGG	62.08857143	10	25	85	110	8
20084	458	495	37	AGTTTGCTGTTTCTTCTGTCTCTGCGGTAAGGCTTGAG	66.62631579	17344	508	542	34	TCTTCTTTTTGTCCTTTTTAGGCTCTGTTGGTGGG	63.26	10	42	69	111	13
20083	457	494	37	CAGTTTGCTGTTTCTTCTGTCTCTGCGGTAAGGCTTGA	66.62631579	17344	508	542	34	TCTTCTTTTTGTCCTTTTTAGGCTCTGTTGGTGGG	63.26	10	43	69	112	14
20087	461	498	37	TTGCTGTTTCTTCTGTCTCTGCGGTAAGGCTTGAGTTT	65.54736842	17343	507	541	34	TTCTTCTTTTTGTCCTTTTTAGGCTCTGTTGGTGG	62.08857143	10	27	85	112	9
20088	462	499	37	TGCTGTTTCTTCTGTCTCTGCGGTAAGGCTTGAGTTTC	66.62631579	17341	505	539	34	CCTTCTTCTTTTTGTCCTTTTTAGGCTCTGTTGGT	62.08857143	10	25	93	118	6
20088	462	499	37	TGCTGTTTCTTCTGTCTCTGCGGTAAGGCTTGAGTTTC	66.62631579	17342	506	540	34	CTTCTTCTTTTTGTCCTTTTTAGGCTCTGTTGGTG	62.08857143	10	25	93	118	7
20085	459	496	37	GTTTGCTGTTTCTTCTGTCTCTGCGGTAAGGCTTGAGT	66.62631579	17343	507	541	34	TTCTTCTTTTTGTCCTTTTTAGGCTCTGTTGGTGG	62.08857143	10	34	85	119	11
20086	460	497	37	TTTGCTGTTTCTTCTGTCTCTGCGGTAAGGCTTGAGTT	65.54736842	17343	507	541	34	TTCTTCTTTTTGTCCTTTTTAGGCTCTGTTGGTGG	62.08857143	10	34	85	119	10
20087	461	498	37	TTGCTGTTTCTTCTGTCTCTGCGGTAAGGCTTGAGTTT	65.54736842	17341	505	539	34	CCTTCTTCTTTTTGTCCTTTTTAGGCTCTGTTGGT	62.08857143	10	27	93	120	7
20087	461	498	37	TTGCTGTTTCTTCTGTCTCTGCGGTAAGGCTTGAGTTT	65.54736842	17342	506	540	34	CTTCTTCTTTTTGTCCTTTTTAGGCTCTGTTGGTG	62.08857143	10	27	93	120	8
20084	458	495	37	AGTTTGCTGTTTCTTCTGTCTCTGCGGTAAGGCTTGAG	66.62631579	17343	507	541	34	TTCTTCTTTTTGTCCTTTTTAGGCTCTGTTGGTGG	62.08857143	10	42	85	127	12
20085	459	496	37	GTTTGCTGTTTCTTCTGTCTCTGCGGTAAGGCTTGAGT	66.62631579	17342	506	540	34	CTTCTTCTTTTTGTCCTTTTTAGGCTCTGTTGGTG	62.08857143	10	34	93	127	10
20086	460	497	37	TTTGCTGTTTCTTCTGTCTCTGCGGTAAGGCTTGAGTT	65.54736842	17341	505	539	34	CCTTCTTCTTTTTGTCCTTTTTAGGCTCTGTTGGT	62.08857143	10	34	93	127	8
20086	460	497	37	TTTGCTGTTTCTTCTGTCTCTGCGGTAAGGCTTGAGTT	65.54736842	17342	506	540	34	CTTCTTCTTTTTGTCCTTTTTAGGCTCTGTTGGTG	62.08857143	10	34	93	127	9
20083	457	494	37	CAGTTTGCTGTTTCTTCTGTCTCTGCGGTAAGGCTTGA	66.62631579	17343	507	541	34	TTCTTCTTTTTGTCCTTTTTAGGCTCTGTTGGTGG	62.08857143	10	43	85	128	13
20093	467	504	37	TTTCTTCTGTCTCTGCGGTAAGGCTTGAGTTTCATCAG	65.54736842	17348	512	546	34	CTTTTTGTCCTTTTTAGGCTCTGTTGGTGGGAATG	63.26	10	1	131	132	8
20083	457	494	37	CAGTTTGCTGTTTCTTCTGTCTCTGCGGTAAGGCTTGA	66.62631579	17342	506	540	34	CTTCTTCTTTTTGTCCTTTTTAGGCTCTGTTGGTG	62.08857143	10	43	93	136	12
20094	468	505	37	TTCTTCTGTCTCTGCGGTAAGGCTTGAGTTTCATCAGC	66.62631579	17349	513	547	34	TTTTTGTCCTTTTTAGGCTCTGTTGGTGGGAATGT	62.08857143	10	0	163	163	8
20094	468	505	37	TTCTTCTGTCTCTGCGGTAAGGCTTGAGTTTCATCAGC	66.62631579	17352	516	550	34	TTGTCCTTTTTAGGCTCTGTTGGTGGGAATGTTTT	62.08857143	10	0	223	223	11
20093	467	504	37	TTTCTTCTGTCTCTGCGGTAAGGCTTGAGTTTCATCAG	65.54736842	17352	516	550	34	TTGTCCTTTTTAGGCTCTGTTGGTGGGAATGTTTT	62.08857143	10	1	223	224	12
20092	466	503	37	GTTTCTTCTGTCTCTGCGGTAAGGCTTGAGTTTCATCA	65.54736842	17353	517	551	34	TGTCCTTTTTAGGCTCTGTTGGTGGGAATGTTTTG	63.26	10	3	225	228	14
20093	467	504	37	TTTCTTCTGTCTCTGCGGTAAGGCTTGAGTTTCATCAG	65.54736842	17354	518	552	34	GTCCTTTTTAGGCTCTGTTGGTGGGAATGTTTTGT	63.26	10	1	229	230	14
20094	468	505	37	TTCTTCTGTCTCTGCGGTAAGGCTTGAGTTTCATCAGC	66.62631579	17355	519	553	34	TCCTTTTTAGGCTCTGTTGGTGGGAATGTTTTGTA	62.08857143	10	0	230	230	14
20091	465	502	37	TGTTTCTTCTGTCTCTGCGGTAAGGCTTGAGTTTCATC	65.54736842	17355	519	553	34	TCCTTTTTAGGCTCTGTTGGTGGGAATGTTTTGTA	62.08857143	10	4	230	234	17
20089	463	500	37	GCTGTTTCTTCTGTCTCTGCGGTAAGGCTTGAGTTTCA	66.62631579	17353	517	551	34	TGTCCTTTTTAGGCTCTGTTGGTGGGAATGTTTTG	63.26	10	12	225	237	17
20090	464	501	37	CTGTTTCTTCTGTCTCTGCGGTAAGGCTTGAGTTTCAT	65.54736842	17354	518	552	34	GTCCTTTTTAGGCTCTGTTGGTGGGAATGTTTTGT	63.26	10	10	229	239	17
20088	462	499	37	TGCTGTTTCTTCTGTCTCTGCGGTAAGGCTTGAGTTTC	66.62631579	17352	516	550	34	TTGTCCTTTTTAGGCTCTGTTGGTGGGAATGTTTT	62.08857143	10	25	223	248	17
20085	459	496	37	GTTTGCTGTTTCTTCTGTCTCTGCGGTAAGGCTTGAGT	66.62631579	17353	517	551	34	TGTCCTTTTTAGGCTCTGTTGGTGGGAATGTTTTG	63.26	10	34	225	259	21
20085	459	496	37	GTTTGCTGTTTCTTCTGTCTCTGCGGTAAGGCTTGAGT	66.62631579	17354	518	552	34	GTCCTTTTTAGGCTCTGTTGGTGGGAATGTTTTGT	63.26	10	34	229	263	22
20086	460	497	37	TTTGCTGTTTCTTCTGTCTCTGCGGTAAGGCTTGAGTT	65.54736842	17354	518	552	34	GTCCTTTTTAGGCTCTGTTGGTGGGAATGTTTTGT	63.26	10	34	229	263	21
20085	459	496	37	GTTTGCTGTTTCTTCTGTCTCTGCGGTAAGGCTTGAGT	66.62631579	17355	519	553	34	TCCTTTTTAGGCTCTGTTGGTGGGAATGTTTTGTA	62.08857143	10	34	230	264	23
20084	458	495	37	AGTTTGCTGTTTCTTCTGTCTCTGCGGTAAGGCTTGAG	66.62631579	17352	516	550	34	TTGTCCTTTTTAGGCTCTGTTGGTGGGAATGTTTT	62.08857143	10	42	223	265	21
20083	457	494	37	CAGTTTGCTGTTTCTTCTGTCTCTGCGGTAAGGCTTGA	66.62631579	17352	516	550	34	TTGTCCTTTTTAGGCTCTGTTGGTGGGAATGTTTT	62.08857143	10	43	223	266	22
20084	458	495	37	AGTTTGCTGTTTCTTCTGTCTCTGCGGTAAGGCTTGAG	66.62631579	17353	517	551	34	TGTCCTTTTTAGGCTCTGTTGGTGGGAATGTTTTG	63.26	10	42	225	267	22
20083	457	494	37	CAGTTTGCTGTTTCTTCTGTCTCTGCGGTAAGGCTTGA	66.62631579	17353	517	551	34	TGTCCTTTTTAGGCTCTGTTGGTGGGAATGTTTTG	63.26	10	43	225	268	23
20084	458	495	37	AGTTTGCTGTTTCTTCTGTCTCTGCGGTAAGGCTTGAG	66.62631579	17354	518	552	34	GTCCTTTTTAGGCTCTGTTGGTGGGAATGTTTTGT	63.26	10	42	229	271	23
20093	467	504	37	TTTCTTCTGTCTCTGCGGTAAGGCTTGAGTTTCATCAG	65.54736842	18420	509	544	35	CTTCTTTTTGTCCTTTTTAGGCTCTGTTGGTGGGAA	63.30555556	10	1	64	65	5
20094	468	505	37	TTCTTCTGTCTCTGCGGTAAGGCTTGAGTTTCATCAGC	66.62631579	18419	508	543	35	TCTTCTTTTTGTCCTTTTTAGGCTCTGTTGGTGGGA	63.30555556	10	0	72	72	3
20094	468	505	37	TTCTTCTGTCTCTGCGGTAAGGCTTGAGTTTCATCAGC	66.62631579	18421	510	545	35	TTCTTTTTGTCCTTTTTAGGCTCTGTTGGTGGGAAT	62.16666667	10	0	73	73	5
20092	466	503	37	GTTTCTTCTGTCTCTGCGGTAAGGCTTGAGTTTCATCA	65.54736842	18419	508	543	35	TCTTCTTTTTGTCCTTTTTAGGCTCTGTTGGTGGGA	63.30555556	10	3	72	75	5
20091	465	502	37	TGTTTCTTCTGTCTCTGCGGTAAGGCTTGAGTTTCATC	65.54736842	18419	508	543	35	TCTTCTTTTTGTCCTTTTTAGGCTCTGTTGGTGGGA	63.30555556	10	4	72	76	6
20092	466	503	37	GTTTCTTCTGTCTCTGCGGTAAGGCTTGAGTTTCATCA	65.54736842	18421	510	545	35	TTCTTTTTGTCCTTTTTAGGCTCTGTTGGTGGGAAT	62.16666667	10	3	73	76	7
20090	464	501	37	CTGTTTCTTCTGTCTCTGCGGTAAGGCTTGAGTTTCAT	65.54736842	18419	508	543	35	TCTTCTTTTTGTCCTTTTTAGGCTCTGTTGGTGGGA	63.30555556	10	10	72	82	7
20089	463	500	37	GCTGTTTCTTCTGTCTCTGCGGTAAGGCTTGAGTTTCA	66.62631579	18419	508	543	35	TCTTCTTTTTGTCCTTTTTAGGCTCTGTTGGTGGGA	63.30555556	10	12	72	84	8
20094	468	505	37	TTCTTCTGTCTCTGCGGTAAGGCTTGAGTTTCATCAGC	66.62631579	18418	507	542	35	TTCTTCTTTTTGTCCTTTTTAGGCTCTGTTGGTGGG	63.30555556	10	0	86	86	2
20093	467	504	37	TTTCTTCTGTCTCTGCGGTAAGGCTTGAGTTTCATCAG	65.54736842	18418	507	542	35	TTCTTCTTTTTGTCCTTTTTAGGCTCTGTTGGTGGG	63.30555556	10	1	86	87	3
20092	466	503	37	GTTTCTTCTGTCTCTGCGGTAAGGCTTGAGTTTCATCA	65.54736842	18418	507	542	35	TTCTTCTTTTTGTCCTTTTTAGGCTCTGTTGGTGGG	63.30555556	10	3	86	89	4
20091	465	502	37	TGTTTCTTCTGTCTCTGCGGTAAGGCTTGAGTTTCATC	65.54736842	18418	507	542	35	TTCTTCTTTTTGTCCTTTTTAGGCTCTGTTGGTGGG	63.30555556	10	4	86	90	5
20093	467	504	37	TTTCTTCTGTCTCTGCGGTAAGGCTTGAGTTTCATCAG	65.54736842	18417	506	541	35	CTTCTTCTTTTTGTCCTTTTTAGGCTCTGTTGGTGG	63.30555556	10	1	93	94	2
20090	464	501	37	CTGTTTCTTCTGTCTCTGCGGTAAGGCTTGAGTTTCAT	65.54736842	18418	507	542	35	TTCTTCTTTTTGTCCTTTTTAGGCTCTGTTGGTGGG	63.30555556	10	10	86	96	6
20092	466	503	37	GTTTCTTCTGTCTCTGCGGTAAGGCTTGAGTTTCATCA	65.54736842	18417	506	541	35	CTTCTTCTTTTTGTCCTTTTTAGGCTCTGTTGGTGG	63.30555556	10	3	93	96	3
20088	462	499	37	TGCTGTTTCTTCTGTCTCTGCGGTAAGGCTTGAGTTTC	66.62631579	18419	508	543	35	TCTTCTTTTTGTCCTTTTTAGGCTCTGTTGGTGGGA	63.30555556	10	25	72	97	9
20089	463	500	37	GCTGTTTCTTCTGTCTCTGCGGTAAGGCTTGAGTTTCA	66.62631579	18418	507	542	35	TTCTTCTTTTTGTCCTTTTTAGGCTCTGTTGGTGGG	63.30555556	10	12	86	98	7
20087	461	498	37	TTGCTGTTTCTTCTGTCTCTGCGGTAAGGCTTGAGTTT	65.54736842	18419	508	543	35	TCTTCTTTTTGTCCTTTTTAGGCTCTGTTGGTGGGA	63.30555556	10	27	72	99	10
20090	464	501	37	CTGTTTCTTCTGTCTCTGCGGTAAGGCTTGAGTTTCAT	65.54736842	18417	506	541	35	CTTCTTCTTTTTGTCCTTTTTAGGCTCTGTTGGTGG	63.30555556	10	10	93	103	5
20089	463	500	37	GCTGTTTCTTCTGTCTCTGCGGTAAGGCTTGAGTTTCA	66.62631579	18417	506	541	35	CTTCTTCTTTTTGTCCTTTTTAGGCTCTGTTGGTGG	63.30555556	10	12	93	105	6
20085	459	496	37	GTTTGCTGTTTCTTCTGTCTCTGCGGTAAGGCTTGAGT	66.62631579	18419	508	543	35	TCTTCTTTTTGTCCTTTTTAGGCTCTGTTGGTGGGA	63.30555556	10	34	72	106	12
20086	460	497	37	TTTGCTGTTTCTTCTGTCTCTGCGGTAAGGCTTGAGTT	65.54736842	18419	508	543	35	TCTTCTTTTTGTCCTTTTTAGGCTCTGTTGGTGGGA	63.30555556	10	34	72	106	11
20088	462	499	37	TGCTGTTTCTTCTGTCTCTGCGGTAAGGCTTGAGTTTC	66.62631579	18418	507	542	35	TTCTTCTTTTTGTCCTTTTTAGGCTCTGTTGGTGGG	63.30555556	10	25	86	111	8
20087	461	498	37	TTGCTGTTTCTTCTGTCTCTGCGGTAAGGCTTGAGTTT	65.54736842	18418	507	542	35	TTCTTCTTTTTGTCCTTTTTAGGCTCTGTTGGTGGG	63.30555556	10	27	86	113	9
20084	458	495	37	AGTTTGCTGTTTCTTCTGTCTCTGCGGTAAGGCTTGAG	66.62631579	18419	508	543	35	TCTTCTTTTTGTCCTTTTTAGGCTCTGTTGGTGGGA	63.30555556	10	42	72	114	13
20083	457	494	37	CAGTTTGCTGTTTCTTCTGTCTCTGCGGTAAGGCTTGA	66.62631579	18419	508	543	35	TCTTCTTTTTGTCCTTTTTAGGCTCTGTTGGTGGGA	63.30555556	10	43	72	115	14
20088	462	499	37	TGCTGTTTCTTCTGTCTCTGCGGTAAGGCTTGAGTTTC	66.62631579	18417	506	541	35	CTTCTTCTTTTTGTCCTTTTTAGGCTCTGTTGGTGG	63.30555556	10	25	93	118	7
20088	462	499	37	TGCTGTTTCTTCTGTCTCTGCGGTAAGGCTTGAGTTTC	66.62631579	18416	505	540	35	CCTTCTTCTTTTTGTCCTTTTTAGGCTCTGTTGGTG	63.30555556	10	25	94	119	6
20085	459	496	37	GTTTGCTGTTTCTTCTGTCTCTGCGGTAAGGCTTGAGT	66.62631579	18418	507	542	35	TTCTTCTTTTTGTCCTTTTTAGGCTCTGTTGGTGGG	63.30555556	10	34	86	120	11
20086	460	497	37	TTTGCTGTTTCTTCTGTCTCTGCGGTAAGGCTTGAGTT	65.54736842	18418	507	542	35	TTCTTCTTTTTGTCCTTTTTAGGCTCTGTTGGTGGG	63.30555556	10	34	86	120	10
20087	461	498	37	TTGCTGTTTCTTCTGTCTCTGCGGTAAGGCTTGAGTTT	65.54736842	18417	506	541	35	CTTCTTCTTTTTGTCCTTTTTAGGCTCTGTTGGTGG	63.30555556	10	27	93	120	8
20087	461	498	37	TTGCTGTTTCTTCTGTCTCTGCGGTAAGGCTTGAGTTT	65.54736842	18416	505	540	35	CCTTCTTCTTTTTGTCCTTTTTAGGCTCTGTTGGTG	63.30555556	10	27	94	121	7
20085	459	496	37	GTTTGCTGTTTCTTCTGTCTCTGCGGTAAGGCTTGAGT	66.62631579	18417	506	541	35	CTTCTTCTTTTTGTCCTTTTTAGGCTCTGTTGGTGG	63.30555556	10	34	93	127	10
20086	460	497	37	TTTGCTGTTTCTTCTGTCTCTGCGGTAAGGCTTGAGTT	65.54736842	18417	506	541	35	CTTCTTCTTTTTGTCCTTTTTAGGCTCTGTTGGTGG	63.30555556	10	34	93	127	9
20084	458	495	37	AGTTTGCTGTTTCTTCTGTCTCTGCGGTAAGGCTTGAG	66.62631579	18418	507	542	35	TTCTTCTTTTTGTCCTTTTTAGGCTCTGTTGGTGGG	63.30555556	10	42	86	128	12
20086	460	497	37	TTTGCTGTTTCTTCTGTCTCTGCGGTAAGGCTTGAGTT	65.54736842	18416	505	540	35	CCTTCTTCTTTTTGTCCTTTTTAGGCTCTGTTGGTG	63.30555556	10	34	94	128	8
20083	457	494	37	CAGTTTGCTGTTTCTTCTGTCTCTGCGGTAAGGCTTGA	66.62631579	18418	507	542	35	TTCTTCTTTTTGTCCTTTTTAGGCTCTGTTGGTGGG	63.30555556	10	43	86	129	13
20083	457	494	37	CAGTTTGCTGTTTCTTCTGTCTCTGCGGTAAGGCTTGA	66.62631579	18417	506	541	35	CTTCTTCTTTTTGTCCTTTTTAGGCTCTGTTGGTGG	63.30555556	10	43	93	136	12
20092	466	503	37	GTTTCTTCTGTCTCTGCGGTAAGGCTTGAGTTTCATCA	65.54736842	18422	511	546	35	TCTTTTTGTCCTTTTTAGGCTCTGTTGGTGGGAATG	63.30555556	10	3	142	145	8
20093	467	504	37	TTTCTTCTGTCTCTGCGGTAAGGCTTGAGTTTCATCAG	65.54736842	18423	512	547	35	CTTTTTGTCCTTTTTAGGCTCTGTTGGTGGGAATGT	63.30555556	10	1	164	165	8
20094	468	505	37	TTCTTCTGTCTCTGCGGTAAGGCTTGAGTTTCATCAGC	66.62631579	18427	516	551	35	TTGTCCTTTTTAGGCTCTGTTGGTGGGAATGTTTTG	63.30555556	10	0	226	226	11
20093	467	504	37	TTTCTTCTGTCTCTGCGGTAAGGCTTGAGTTTCATCAG	65.54736842	18427	516	551	35	TTGTCCTTTTTAGGCTCTGTTGGTGGGAATGTTTTG	63.30555556	10	1	226	227	12
20094	468	505	37	TTCTTCTGTCTCTGCGGTAAGGCTTGAGTTTCATCAGC	66.62631579	18430	519	554	35	TCCTTTTTAGGCTCTGTTGGTGGGAATGTTTTGTAT	62.16666667	10	0	230	230	14
20093	467	504	37	TTTCTTCTGTCTCTGCGGTAAGGCTTGAGTTTCATCAG	65.54736842	18429	518	553	35	GTCCTTTTTAGGCTCTGTTGGTGGGAATGTTTTGTA	63.30555556	10	1	230	231	14
20094	468	505	37	TTCTTCTGTCTCTGCGGTAAGGCTTGAGTTTCATCAGC	66.62631579	18424	513	548	35	TTTTTGTCCTTTTTAGGCTCTGTTGGTGGGAATGTT	62.16666667	10	0	232	232	8
20092	466	503	37	GTTTCTTCTGTCTCTGCGGTAAGGCTTGAGTTTCATCA	65.54736842	18428	517	552	35	TGTCCTTTTTAGGCTCTGTTGGTGGGAATGTTTTGT	63.30555556	10	3	230	233	14
20091	465	502	37	TGTTTCTTCTGTCTCTGCGGTAAGGCTTGAGTTTCATC	65.54736842	18430	519	554	35	TCCTTTTTAGGCTCTGTTGGTGGGAATGTTTTGTAT	62.16666667	10	4	230	234	17
20090	464	501	37	CTGTTTCTTCTGTCTCTGCGGTAAGGCTTGAGTTTCAT	65.54736842	18429	518	553	35	GTCCTTTTTAGGCTCTGTTGGTGGGAATGTTTTGTA	63.30555556	10	10	230	240	17
20089	463	500	37	GCTGTTTCTTCTGTCTCTGCGGTAAGGCTTGAGTTTCA	66.62631579	18428	517	552	35	TGTCCTTTTTAGGCTCTGTTGGTGGGAATGTTTTGT	63.30555556	10	12	230	242	17
20088	462	499	37	TGCTGTTTCTTCTGTCTCTGCGGTAAGGCTTGAGTTTC	66.62631579	18427	516	551	35	TTGTCCTTTTTAGGCTCTGTTGGTGGGAATGTTTTG	63.30555556	10	25	226	251	17
20085	459	496	37	GTTTGCTGTTTCTTCTGTCTCTGCGGTAAGGCTTGAGT	66.62631579	18428	517	552	35	TGTCCTTTTTAGGCTCTGTTGGTGGGAATGTTTTGT	63.30555556	10	34	230	264	21
20085	459	496	37	GTTTGCTGTTTCTTCTGTCTCTGCGGTAAGGCTTGAGT	66.62631579	18429	518	553	35	GTCCTTTTTAGGCTCTGTTGGTGGGAATGTTTTGTA	63.30555556	10	34	230	264	22
20086	460	497	37	TTTGCTGTTTCTTCTGTCTCTGCGGTAAGGCTTGAGTT	65.54736842	18429	518	553	35	GTCCTTTTTAGGCTCTGTTGGTGGGAATGTTTTGTA	63.30555556	10	34	230	264	21
20084	458	495	37	AGTTTGCTGTTTCTTCTGTCTCTGCGGTAAGGCTTGAG	66.62631579	18427	516	551	35	TTGTCCTTTTTAGGCTCTGTTGGTGGGAATGTTTTG	63.30555556	10	42	226	268	21
20083	457	494	37	CAGTTTGCTGTTTCTTCTGTCTCTGCGGTAAGGCTTGA	66.62631579	18427	516	551	35	TTGTCCTTTTTAGGCTCTGTTGGTGGGAATGTTTTG	63.30555556	10	43	226	269	22
20084	458	495	37	AGTTTGCTGTTTCTTCTGTCTCTGCGGTAAGGCTTGAG	66.62631579	18428	517	552	35	TGTCCTTTTTAGGCTCTGTTGGTGGGAATGTTTTGT	63.30555556	10	42	230	272	22
20084	458	495	37	AGTTTGCTGTTTCTTCTGTCTCTGCGGTAAGGCTTGAG	66.62631579	18429	518	553	35	GTCCTTTTTAGGCTCTGTTGGTGGGAATGTTTTGTA	63.30555556	10	42	230	272	23
20083	457	494	37	CAGTTTGCTGTTTCTTCTGTCTCTGCGGTAAGGCTTGA	66.62631579	18428	517	552	35	TGTCCTTTTTAGGCTCTGTTGGTGGGAATGTTTTGT	63.30555556	10	43	230	273	23
20094	468	505	37	TTCTTCTGTCTCTGCGGTAAGGCTTGAGTTTCATCAGC	66.62631579	19332	508	544	36	TCTTCTTTTTGTCCTTTTTAGGCTCTGTTGGTGGGAA	63.34864865	10	0	73	73	3
20092	466	503	37	GTTTCTTCTGTCTCTGCGGTAAGGCTTGAGTTTCATCA	65.54736842	19332	508	544	36	TCTTCTTTTTGTCCTTTTTAGGCTCTGTTGGTGGGAA	63.34864865	10	3	73	76	5
20093	467	504	37	TTTCTTCTGTCTCTGCGGTAAGGCTTGAGTTTCATCAG	65.54736842	19333	509	545	36	CTTCTTTTTGTCCTTTTTAGGCTCTGTTGGTGGGAAT	63.34864865	10	1	84	85	5
20094	468	505	37	TTCTTCTGTCTCTGCGGTAAGGCTTGAGTTTCATCAGC	66.62631579	19331	507	543	36	TTCTTCTTTTTGTCCTTTTTAGGCTCTGTTGGTGGGA	63.34864865	10	0	89	89	2
20093	467	504	37	TTTCTTCTGTCTCTGCGGTAAGGCTTGAGTTTCATCAG	65.54736842	19331	507	543	36	TTCTTCTTTTTGTCCTTTTTAGGCTCTGTTGGTGGGA	63.34864865	10	1	89	90	3
20092	466	503	37	GTTTCTTCTGTCTCTGCGGTAAGGCTTGAGTTTCATCA	65.54736842	19331	507	543	36	TTCTTCTTTTTGTCCTTTTTAGGCTCTGTTGGTGGGA	63.34864865	10	3	89	92	4
20091	465	502	37	TGTTTCTTCTGTCTCTGCGGTAAGGCTTGAGTTTCATC	65.54736842	19331	507	543	36	TTCTTCTTTTTGTCCTTTTTAGGCTCTGTTGGTGGGA	63.34864865	10	4	89	93	5
20093	467	504	37	TTTCTTCTGTCTCTGCGGTAAGGCTTGAGTTTCATCAG	65.54736842	19330	506	542	36	CTTCTTCTTTTTGTCCTTTTTAGGCTCTGTTGGTGGG	64.45675676	10	1	94	95	2
20092	466	503	37	GTTTCTTCTGTCTCTGCGGTAAGGCTTGAGTTTCATCA	65.54736842	19330	506	542	36	CTTCTTCTTTTTGTCCTTTTTAGGCTCTGTTGGTGGG	64.45675676	10	3	94	97	3
20090	464	501	37	CTGTTTCTTCTGTCTCTGCGGTAAGGCTTGAGTTTCAT	65.54736842	19331	507	543	36	TTCTTCTTTTTGTCCTTTTTAGGCTCTGTTGGTGGGA	63.34864865	10	10	89	99	6
20089	463	500	37	GCTGTTTCTTCTGTCTCTGCGGTAAGGCTTGAGTTTCA	66.62631579	19331	507	543	36	TTCTTCTTTTTGTCCTTTTTAGGCTCTGTTGGTGGGA	63.34864865	10	12	89	101	7
20090	464	501	37	CTGTTTCTTCTGTCTCTGCGGTAAGGCTTGAGTTTCAT	65.54736842	19330	506	542	36	CTTCTTCTTTTTGTCCTTTTTAGGCTCTGTTGGTGGG	64.45675676	10	10	94	104	5
20089	463	500	37	GCTGTTTCTTCTGTCTCTGCGGTAAGGCTTGAGTTTCA	66.62631579	19330	506	542	36	CTTCTTCTTTTTGTCCTTTTTAGGCTCTGTTGGTGGG	64.45675676	10	12	94	106	6
20088	462	499	37	TGCTGTTTCTTCTGTCTCTGCGGTAAGGCTTGAGTTTC	66.62631579	19331	507	543	36	TTCTTCTTTTTGTCCTTTTTAGGCTCTGTTGGTGGGA	63.34864865	10	25	89	114	8
20087	461	498	37	TTGCTGTTTCTTCTGTCTCTGCGGTAAGGCTTGAGTTT	65.54736842	19331	507	543	36	TTCTTCTTTTTGTCCTTTTTAGGCTCTGTTGGTGGGA	63.34864865	10	27	89	116	9
20088	462	499	37	TGCTGTTTCTTCTGTCTCTGCGGTAAGGCTTGAGTTTC	66.62631579	19329	505	541	36	CCTTCTTCTTTTTGTCCTTTTTAGGCTCTGTTGGTGG	64.45675676	10	25	94	119	6
20088	462	499	37	TGCTGTTTCTTCTGTCTCTGCGGTAAGGCTTGAGTTTC	66.62631579	19330	506	542	36	CTTCTTCTTTTTGTCCTTTTTAGGCTCTGTTGGTGGG	64.45675676	10	25	94	119	7
20087	461	498	37	TTGCTGTTTCTTCTGTCTCTGCGGTAAGGCTTGAGTTT	65.54736842	19329	505	541	36	CCTTCTTCTTTTTGTCCTTTTTAGGCTCTGTTGGTGG	64.45675676	10	27	94	121	7
20087	461	498	37	TTGCTGTTTCTTCTGTCTCTGCGGTAAGGCTTGAGTTT	65.54736842	19330	506	542	36	CTTCTTCTTTTTGTCCTTTTTAGGCTCTGTTGGTGGG	64.45675676	10	27	94	121	8
20085	459	496	37	GTTTGCTGTTTCTTCTGTCTCTGCGGTAAGGCTTGAGT	66.62631579	19331	507	543	36	TTCTTCTTTTTGTCCTTTTTAGGCTCTGTTGGTGGGA	63.34864865	10	34	89	123	11
20086	460	497	37	TTTGCTGTTTCTTCTGTCTCTGCGGTAAGGCTTGAGTT	65.54736842	19331	507	543	36	TTCTTCTTTTTGTCCTTTTTAGGCTCTGTTGGTGGGA	63.34864865	10	34	89	123	10
20085	459	496	37	GTTTGCTGTTTCTTCTGTCTCTGCGGTAAGGCTTGAGT	66.62631579	19330	506	542	36	CTTCTTCTTTTTGTCCTTTTTAGGCTCTGTTGGTGGG	64.45675676	10	34	94	128	10
20086	460	497	37	TTTGCTGTTTCTTCTGTCTCTGCGGTAAGGCTTGAGTT	65.54736842	19329	505	541	36	CCTTCTTCTTTTTGTCCTTTTTAGGCTCTGTTGGTGG	64.45675676	10	34	94	128	8
20086	460	497	37	TTTGCTGTTTCTTCTGTCTCTGCGGTAAGGCTTGAGTT	65.54736842	19330	506	542	36	CTTCTTCTTTTTGTCCTTTTTAGGCTCTGTTGGTGGG	64.45675676	10	34	94	128	9
20084	458	495	37	AGTTTGCTGTTTCTTCTGTCTCTGCGGTAAGGCTTGAG	66.62631579	19331	507	543	36	TTCTTCTTTTTGTCCTTTTTAGGCTCTGTTGGTGGGA	63.34864865	10	42	89	131	12
20083	457	494	37	CAGTTTGCTGTTTCTTCTGTCTCTGCGGTAAGGCTTGA	66.62631579	19331	507	543	36	TTCTTCTTTTTGTCCTTTTTAGGCTCTGTTGGTGGGA	63.34864865	10	43	89	132	13
20083	457	494	37	CAGTTTGCTGTTTCTTCTGTCTCTGCGGTAAGGCTTGA	66.62631579	19330	506	542	36	CTTCTTCTTTTTGTCCTTTTTAGGCTCTGTTGGTGGG	64.45675676	10	43	94	137	12
20094	468	505	37	TTCTTCTGTCTCTGCGGTAAGGCTTGAGTTTCATCAGC	66.62631579	19334	510	546	36	TTCTTTTTGTCCTTTTTAGGCTCTGTTGGTGGGAATG	63.34864865	10	0	160	160	5
20092	466	503	37	GTTTCTTCTGTCTCTGCGGTAAGGCTTGAGTTTCATCA	65.54736842	19335	511	547	36	TCTTTTTGTCCTTTTTAGGCTCTGTTGGTGGGAATGT	63.34864865	10	3	175	178	8
20093	467	504	37	TTTCTTCTGTCTCTGCGGTAAGGCTTGAGTTTCATCAG	65.54736842	19342	518	554	36	GTCCTTTTTAGGCTCTGTTGGTGGGAATGTTTTGTAT	63.34864865	10	1	230	231	14
20094	468	505	37	TTCTTCTGTCTCTGCGGTAAGGCTTGAGTTTCATCAGC	66.62631579	19340	516	552	36	TTGTCCTTTTTAGGCTCTGTTGGTGGGAATGTTTTGT	63.34864865	10	0	231	231	11
20093	467	504	37	TTTCTTCTGTCTCTGCGGTAAGGCTTGAGTTTCATCAG	65.54736842	19340	516	552	36	TTGTCCTTTTTAGGCTCTGTTGGTGGGAATGTTTTGT	63.34864865	10	1	231	232	12
20094	468	505	37	TTCTTCTGTCTCTGCGGTAAGGCTTGAGTTTCATCAGC	66.62631579	19337	513	549	36	TTTTTGTCCTTTTTAGGCTCTGTTGGTGGGAATGTTT	62.24054054	10	0	233	233	8
20094	468	505	37	TTCTTCTGTCTCTGCGGTAAGGCTTGAGTTTCATCAGC	66.62631579	19343	519	555	36	TCCTTTTTAGGCTCTGTTGGTGGGAATGTTTTGTATG	63.34864865	10	0	233	233	14
20092	466	503	37	GTTTCTTCTGTCTCTGCGGTAAGGCTTGAGTTTCATCA	65.54736842	19341	517	553	36	TGTCCTTTTTAGGCTCTGTTGGTGGGAATGTTTTGTA	63.34864865	10	3	231	234	14
20093	467	504	37	TTTCTTCTGTCTCTGCGGTAAGGCTTGAGTTTCATCAG	65.54736842	19336	512	548	36	CTTTTTGTCCTTTTTAGGCTCTGTTGGTGGGAATGTT	63.34864865	10	1	233	234	8
20091	465	502	37	TGTTTCTTCTGTCTCTGCGGTAAGGCTTGAGTTTCATC	65.54736842	19343	519	555	36	TCCTTTTTAGGCTCTGTTGGTGGGAATGTTTTGTATG	63.34864865	10	4	233	237	17
20090	464	501	37	CTGTTTCTTCTGTCTCTGCGGTAAGGCTTGAGTTTCAT	65.54736842	19342	518	554	36	GTCCTTTTTAGGCTCTGTTGGTGGGAATGTTTTGTAT	63.34864865	10	10	230	240	17
20089	463	500	37	GCTGTTTCTTCTGTCTCTGCGGTAAGGCTTGAGTTTCA	66.62631579	19341	517	553	36	TGTCCTTTTTAGGCTCTGTTGGTGGGAATGTTTTGTA	63.34864865	10	12	231	243	17
20088	462	499	37	TGCTGTTTCTTCTGTCTCTGCGGTAAGGCTTGAGTTTC	66.62631579	19340	516	552	36	TTGTCCTTTTTAGGCTCTGTTGGTGGGAATGTTTTGT	63.34864865	10	25	231	256	17
20085	459	496	37	GTTTGCTGTTTCTTCTGTCTCTGCGGTAAGGCTTGAGT	66.62631579	19342	518	554	36	GTCCTTTTTAGGCTCTGTTGGTGGGAATGTTTTGTAT	63.34864865	10	34	230	264	22
20086	460	497	37	TTTGCTGTTTCTTCTGTCTCTGCGGTAAGGCTTGAGTT	65.54736842	19342	518	554	36	GTCCTTTTTAGGCTCTGTTGGTGGGAATGTTTTGTAT	63.34864865	10	34	230	264	21
20085	459	496	37	GTTTGCTGTTTCTTCTGTCTCTGCGGTAAGGCTTGAGT	66.62631579	19341	517	553	36	TGTCCTTTTTAGGCTCTGTTGGTGGGAATGTTTTGTA	63.34864865	10	34	231	265	21
20084	458	495	37	AGTTTGCTGTTTCTTCTGTCTCTGCGGTAAGGCTTGAG	66.62631579	19342	518	554	36	GTCCTTTTTAGGCTCTGTTGGTGGGAATGTTTTGTAT	63.34864865	10	42	230	272	23
20084	458	495	37	AGTTTGCTGTTTCTTCTGTCTCTGCGGTAAGGCTTGAG	66.62631579	19340	516	552	36	TTGTCCTTTTTAGGCTCTGTTGGTGGGAATGTTTTGT	63.34864865	10	42	231	273	21
20084	458	495	37	AGTTTGCTGTTTCTTCTGTCTCTGCGGTAAGGCTTGAG	66.62631579	19341	517	553	36	TGTCCTTTTTAGGCTCTGTTGGTGGGAATGTTTTGTA	63.34864865	10	42	231	273	22
20083	457	494	37	CAGTTTGCTGTTTCTTCTGTCTCTGCGGTAAGGCTTGA	66.62631579	19340	516	552	36	TTGTCCTTTTTAGGCTCTGTTGGTGGGAATGTTTTGT	63.34864865	10	43	231	274	22
20083	457	494	37	CAGTTTGCTGTTTCTTCTGTCTCTGCGGTAAGGCTTGA	66.62631579	19341	517	553	36	TGTCCTTTTTAGGCTCTGTTGGTGGGAATGTTTTGTA	63.34864865	10	43	231	274	23
20094	468	505	37	TTCTTCTGTCTCTGCGGTAAGGCTTGAGTTTCATCAGC	66.62631579	20101	507	544	37	TTCTTCTTTTTGTCCTTTTTAGGCTCTGTTGGTGGGAA	63.38947368	10	0	90	90	2
20093	467	504	37	TTTCTTCTGTCTCTGCGGTAAGGCTTGAGTTTCATCAG	65.54736842	20101	507	544	37	TTCTTCTTTTTGTCCTTTTTAGGCTCTGTTGGTGGGAA	63.38947368	10	1	90	91	3
20092	466	503	37	GTTTCTTCTGTCTCTGCGGTAAGGCTTGAGTTTCATCA	65.54736842	20101	507	544	37	TTCTTCTTTTTGTCCTTTTTAGGCTCTGTTGGTGGGAA	63.38947368	10	3	90	93	4
20094	468	505	37	TTCTTCTGTCTCTGCGGTAAGGCTTGAGTTTCATCAGC	66.62631579	20102	508	545	37	TCTTCTTTTTGTCCTTTTTAGGCTCTGTTGGTGGGAAT	63.38947368	10	0	93	93	3
20092	466	503	37	GTTTCTTCTGTCTCTGCGGTAAGGCTTGAGTTTCATCA	65.54736842	20102	508	545	37	TCTTCTTTTTGTCCTTTTTAGGCTCTGTTGGTGGGAAT	63.38947368	10	3	93	96	5
20093	467	504	37	TTTCTTCTGTCTCTGCGGTAAGGCTTGAGTTTCATCAG	65.54736842	20100	506	543	37	CTTCTTCTTTTTGTCCTTTTTAGGCTCTGTTGGTGGGA	64.46842105	10	1	97	98	2
20092	466	503	37	GTTTCTTCTGTCTCTGCGGTAAGGCTTGAGTTTCATCA	65.54736842	20100	506	543	37	CTTCTTCTTTTTGTCCTTTTTAGGCTCTGTTGGTGGGA	64.46842105	10	3	97	100	3
20090	464	501	37	CTGTTTCTTCTGTCTCTGCGGTAAGGCTTGAGTTTCAT	65.54736842	20100	506	543	37	CTTCTTCTTTTTGTCCTTTTTAGGCTCTGTTGGTGGGA	64.46842105	10	10	97	107	5
20089	463	500	37	GCTGTTTCTTCTGTCTCTGCGGTAAGGCTTGAGTTTCA	66.62631579	20100	506	543	37	CTTCTTCTTTTTGTCCTTTTTAGGCTCTGTTGGTGGGA	64.46842105	10	12	97	109	6
20088	462	499	37	TGCTGTTTCTTCTGTCTCTGCGGTAAGGCTTGAGTTTC	66.62631579	20099	505	542	37	CCTTCTTCTTTTTGTCCTTTTTAGGCTCTGTTGGTGGG	65.54736842	10	25	95	120	6
20087	461	498	37	TTGCTGTTTCTTCTGTCTCTGCGGTAAGGCTTGAGTTT	65.54736842	20099	505	542	37	CCTTCTTCTTTTTGTCCTTTTTAGGCTCTGTTGGTGGG	65.54736842	10	27	95	122	7
20088	462	499	37	TGCTGTTTCTTCTGTCTCTGCGGTAAGGCTTGAGTTTC	66.62631579	20100	506	543	37	CTTCTTCTTTTTGTCCTTTTTAGGCTCTGTTGGTGGGA	64.46842105	10	25	97	122	7
20087	461	498	37	TTGCTGTTTCTTCTGTCTCTGCGGTAAGGCTTGAGTTT	65.54736842	20100	506	543	37	CTTCTTCTTTTTGTCCTTTTTAGGCTCTGTTGGTGGGA	64.46842105	10	27	97	124	8
20086	460	497	37	TTTGCTGTTTCTTCTGTCTCTGCGGTAAGGCTTGAGTT	65.54736842	20099	505	542	37	CCTTCTTCTTTTTGTCCTTTTTAGGCTCTGTTGGTGGG	65.54736842	10	34	95	129	8
20085	459	496	37	GTTTGCTGTTTCTTCTGTCTCTGCGGTAAGGCTTGAGT	66.62631579	20100	506	543	37	CTTCTTCTTTTTGTCCTTTTTAGGCTCTGTTGGTGGGA	64.46842105	10	34	97	131	10
20086	460	497	37	TTTGCTGTTTCTTCTGTCTCTGCGGTAAGGCTTGAGTT	65.54736842	20100	506	543	37	CTTCTTCTTTTTGTCCTTTTTAGGCTCTGTTGGTGGGA	64.46842105	10	34	97	131	9
20083	457	494	37	CAGTTTGCTGTTTCTTCTGTCTCTGCGGTAAGGCTTGA	66.62631579	20100	506	543	37	CTTCTTCTTTTTGTCCTTTTTAGGCTCTGTTGGTGGGA	64.46842105	10	43	97	140	12
20093	467	504	37	TTTCTTCTGTCTCTGCGGTAAGGCTTGAGTTTCATCAG	65.54736842	20103	509	546	37	CTTCTTTTTGTCCTTTTTAGGCTCTGTTGGTGGGAATG	64.46842105	10	1	171	172	5
20094	468	505	37	TTCTTCTGTCTCTGCGGTAAGGCTTGAGTTTCATCAGC	66.62631579	20104	510	547	37	TTCTTTTTGTCCTTTTTAGGCTCTGTTGGTGGGAATGT	63.38947368	10	0	193	193	5
20094	468	505	37	TTCTTCTGTCTCTGCGGTAAGGCTTGAGTTTCATCAGC	66.62631579	20110	516	553	37	TTGTCCTTTTTAGGCTCTGTTGGTGGGAATGTTTTGTA	63.38947368	10	0	232	232	11
20093	467	504	37	TTTCTTCTGTCTCTGCGGTAAGGCTTGAGTTTCATCAG	65.54736842	20110	516	553	37	TTGTCCTTTTTAGGCTCTGTTGGTGGGAATGTTTTGTA	63.38947368	10	1	232	233	12
20094	468	505	37	TTCTTCTGTCTCTGCGGTAAGGCTTGAGTTTCATCAGC	66.62631579	20113	519	556	37	TCCTTTTTAGGCTCTGTTGGTGGGAATGTTTTGTATGC	64.46842105	10	0	233	233	14
20092	466	503	37	GTTTCTTCTGTCTCTGCGGTAAGGCTTGAGTTTCATCA	65.54736842	20111	517	554	37	TGTCCTTTTTAGGCTCTGTTGGTGGGAATGTTTTGTAT	63.38947368	10	3	231	234	14
20093	467	504	37	TTTCTTCTGTCTCTGCGGTAAGGCTTGAGTTTCATCAG	65.54736842	20112	518	555	37	GTCCTTTTTAGGCTCTGTTGGTGGGAATGTTTTGTATG	64.46842105	10	1	233	234	14
20094	468	505	37	TTCTTCTGTCTCTGCGGTAAGGCTTGAGTTTCATCAGC	66.62631579	20107	513	550	37	TTTTTGTCCTTTTTAGGCTCTGTTGGTGGGAATGTTTT	62.31052632	10	0	234	234	8
20093	467	504	37	TTTCTTCTGTCTCTGCGGTAAGGCTTGAGTTTCATCAG	65.54736842	20106	512	549	37	CTTTTTGTCCTTTTTAGGCTCTGTTGGTGGGAATGTTT	63.38947368	10	1	234	235	8
20091	465	502	37	TGTTTCTTCTGTCTCTGCGGTAAGGCTTGAGTTTCATC	65.54736842	20113	519	556	37	TCCTTTTTAGGCTCTGTTGGTGGGAATGTTTTGTATGC	64.46842105	10	4	233	237	17
20089	463	500	37	GCTGTTTCTTCTGTCTCTGCGGTAAGGCTTGAGTTTCA	66.62631579	20111	517	554	37	TGTCCTTTTTAGGCTCTGTTGGTGGGAATGTTTTGTAT	63.38947368	10	12	231	243	17
20090	464	501	37	CTGTTTCTTCTGTCTCTGCGGTAAGGCTTGAGTTTCAT	65.54736842	20112	518	555	37	GTCCTTTTTAGGCTCTGTTGGTGGGAATGTTTTGTATG	64.46842105	10	10	233	243	17
20092	466	503	37	GTTTCTTCTGTCTCTGCGGTAAGGCTTGAGTTTCATCA	65.54736842	20105	511	548	37	TCTTTTTGTCCTTTTTAGGCTCTGTTGGTGGGAATGTT	63.38947368	10	3	244	247	8
20088	462	499	37	TGCTGTTTCTTCTGTCTCTGCGGTAAGGCTTGAGTTTC	66.62631579	20110	516	553	37	TTGTCCTTTTTAGGCTCTGTTGGTGGGAATGTTTTGTA	63.38947368	10	25	232	257	17
20085	459	496	37	GTTTGCTGTTTCTTCTGTCTCTGCGGTAAGGCTTGAGT	66.62631579	20111	517	554	37	TGTCCTTTTTAGGCTCTGTTGGTGGGAATGTTTTGTAT	63.38947368	10	34	231	265	21
20085	459	496	37	GTTTGCTGTTTCTTCTGTCTCTGCGGTAAGGCTTGAGT	66.62631579	20112	518	555	37	GTCCTTTTTAGGCTCTGTTGGTGGGAATGTTTTGTATG	64.46842105	10	34	233	267	22
20086	460	497	37	TTTGCTGTTTCTTCTGTCTCTGCGGTAAGGCTTGAGTT	65.54736842	20112	518	555	37	GTCCTTTTTAGGCTCTGTTGGTGGGAATGTTTTGTATG	64.46842105	10	34	233	267	21
20084	458	495	37	AGTTTGCTGTTTCTTCTGTCTCTGCGGTAAGGCTTGAG	66.62631579	20111	517	554	37	TGTCCTTTTTAGGCTCTGTTGGTGGGAATGTTTTGTAT	63.38947368	10	42	231	273	22
20083	457	494	37	CAGTTTGCTGTTTCTTCTGTCTCTGCGGTAAGGCTTGA	66.62631579	20111	517	554	37	TGTCCTTTTTAGGCTCTGTTGGTGGGAATGTTTTGTAT	63.38947368	10	43	231	274	23
20084	458	495	37	AGTTTGCTGTTTCTTCTGTCTCTGCGGTAAGGCTTGAG	66.62631579	20110	516	553	37	TTGTCCTTTTTAGGCTCTGTTGGTGGGAATGTTTTGTA	63.38947368	10	42	232	274	21
20083	457	494	37	CAGTTTGCTGTTTCTTCTGTCTCTGCGGTAAGGCTTGA	66.62631579	20110	516	553	37	TTGTCCTTTTTAGGCTCTGTTGGTGGGAATGTTTTGTA	63.38947368	10	43	232	275	22
20084	458	495	37	AGTTTGCTGTTTCTTCTGTCTCTGCGGTAAGGCTTGAG	66.62631579	20112	518	555	37	GTCCTTTTTAGGCTCTGTTGGTGGGAATGTTTTGTATG	64.46842105	10	42	233	275	23
20093	467	504	37	TTTCTTCTGTCTCTGCGGTAAGGCTTGAGTTTCATCAG	65.54736842	20739	506	544	38	CTTCTTCTTTTTGTCCTTTTTAGGCTCTGTTGGTGGGAA	64.47948718	10	1	98	99	2
20092	466	503	37	GTTTCTTCTGTCTCTGCGGTAAGGCTTGAGTTTCATCA	65.54736842	20739	506	544	38	CTTCTTCTTTTTGTCCTTTTTAGGCTCTGTTGGTGGGAA	64.47948718	10	3	98	101	3
20094	468	505	37	TTCTTCTGTCTCTGCGGTAAGGCTTGAGTTTCATCAGC	66.62631579	20740	507	545	38	TTCTTCTTTTTGTCCTTTTTAGGCTCTGTTGGTGGGAAT	63.42820513	10	0	110	110	2
20093	467	504	37	TTTCTTCTGTCTCTGCGGTAAGGCTTGAGTTTCATCAG	65.54736842	20740	507	545	38	TTCTTCTTTTTGTCCTTTTTAGGCTCTGTTGGTGGGAAT	63.42820513	10	1	110	111	3
20092	466	503	37	GTTTCTTCTGTCTCTGCGGTAAGGCTTGAGTTTCATCA	65.54736842	20740	507	545	38	TTCTTCTTTTTGTCCTTTTTAGGCTCTGTTGGTGGGAAT	63.42820513	10	3	110	113	4
20087	461	498	37	TTGCTGTTTCTTCTGTCTCTGCGGTAAGGCTTGAGTTT	65.54736842	20738	505	543	38	CCTTCTTCTTTTTGTCCTTTTTAGGCTCTGTTGGTGGGA	65.53076923	10	27	98	125	7
20086	460	497	37	TTTGCTGTTTCTTCTGTCTCTGCGGTAAGGCTTGAGTT	65.54736842	20738	505	543	38	CCTTCTTCTTTTTGTCCTTTTTAGGCTCTGTTGGTGGGA	65.53076923	10	34	98	132	8
20094	468	505	37	TTCTTCTGTCTCTGCGGTAAGGCTTGAGTTTCATCAGC	66.62631579	20741	508	546	38	TCTTCTTTTTGTCCTTTTTAGGCTCTGTTGGTGGGAATG	64.47948718	10	0	180	180	3
20092	466	503	37	GTTTCTTCTGTCTCTGCGGTAAGGCTTGAGTTTCATCA	65.54736842	20741	508	546	38	TCTTCTTTTTGTCCTTTTTAGGCTCTGTTGGTGGGAATG	64.47948718	10	3	180	183	5
20093	467	504	37	TTTCTTCTGTCTCTGCGGTAAGGCTTGAGTTTCATCAG	65.54736842	20742	509	547	38	CTTCTTTTTGTCCTTTTTAGGCTCTGTTGGTGGGAATGT	64.47948718	10	1	204	205	5
20094	468	505	37	TTCTTCTGTCTCTGCGGTAAGGCTTGAGTTTCATCAGC	66.62631579	20749	516	554	38	TTGTCCTTTTTAGGCTCTGTTGGTGGGAATGTTTTGTAT	63.42820513	10	0	232	232	11
20093	467	504	37	TTTCTTCTGTCTCTGCGGTAAGGCTTGAGTTTCATCAG	65.54736842	20749	516	554	38	TTGTCCTTTTTAGGCTCTGTTGGTGGGAATGTTTTGTAT	63.42820513	10	1	232	233	12
20094	468	505	37	TTCTTCTGTCTCTGCGGTAAGGCTTGAGTTTCATCAGC	66.62631579	20752	519	557	38	TCCTTTTTAGGCTCTGTTGGTGGGAATGTTTTGTATGCG	65.53076923	10	0	233	233	14
20093	467	504	37	TTTCTTCTGTCTCTGCGGTAAGGCTTGAGTTTCATCAG	65.54736842	20751	518	556	38	GTCCTTTTTAGGCTCTGTTGGTGGGAATGTTTTGTATGC	65.53076923	10	1	233	234	14
20093	467	504	37	TTTCTTCTGTCTCTGCGGTAAGGCTTGAGTTTCATCAG	65.54736842	20745	512	550	38	CTTTTTGTCCTTTTTAGGCTCTGTTGGTGGGAATGTTTT	63.42820513	10	1	235	236	8
20091	465	502	37	TGTTTCTTCTGTCTCTGCGGTAAGGCTTGAGTTTCATC	65.54736842	20752	519	557	38	TCCTTTTTAGGCTCTGTTGGTGGGAATGTTTTGTATGCG	65.53076923	10	4	233	237	17
20092	466	503	37	GTTTCTTCTGTCTCTGCGGTAAGGCTTGAGTTTCATCA	65.54736842	20750	517	555	38	TGTCCTTTTTAGGCTCTGTTGGTGGGAATGTTTTGTATG	64.47948718	10	3	234	237	14
20094	468	505	37	TTCTTCTGTCTCTGCGGTAAGGCTTGAGTTTCATCAGC	66.62631579	20746	513	551	38	TTTTTGTCCTTTTTAGGCTCTGTTGGTGGGAATGTTTTG	63.42820513	10	0	237	237	8
20090	464	501	37	CTGTTTCTTCTGTCTCTGCGGTAAGGCTTGAGTTTCAT	65.54736842	20751	518	556	38	GTCCTTTTTAGGCTCTGTTGGTGGGAATGTTTTGTATGC	65.53076923	10	10	233	243	17
20089	463	500	37	GCTGTTTCTTCTGTCTCTGCGGTAAGGCTTGAGTTTCA	66.62631579	20750	517	555	38	TGTCCTTTTTAGGCTCTGTTGGTGGGAATGTTTTGTATG	64.47948718	10	12	234	246	17
20092	466	503	37	GTTTCTTCTGTCTCTGCGGTAAGGCTTGAGTTTCATCA	65.54736842	20744	511	549	38	TCTTTTTGTCCTTTTTAGGCTCTGTTGGTGGGAATGTTT	63.42820513	10	3	245	248	8
20088	462	499	37	TGCTGTTTCTTCTGTCTCTGCGGTAAGGCTTGAGTTTC	66.62631579	20749	516	554	38	TTGTCCTTTTTAGGCTCTGTTGGTGGGAATGTTTTGTAT	63.42820513	10	25	232	257	17
20094	468	505	37	TTCTTCTGTCTCTGCGGTAAGGCTTGAGTTTCATCAGC	66.62631579	20743	510	548	38	TTCTTTTTGTCCTTTTTAGGCTCTGTTGGTGGGAATGTT	63.42820513	10	0	262	262	5
20085	459	496	37	GTTTGCTGTTTCTTCTGTCTCTGCGGTAAGGCTTGAGT	66.62631579	20751	518	556	38	GTCCTTTTTAGGCTCTGTTGGTGGGAATGTTTTGTATGC	65.53076923	10	34	233	267	22
20086	460	497	37	TTTGCTGTTTCTTCTGTCTCTGCGGTAAGGCTTGAGTT	65.54736842	20751	518	556	38	GTCCTTTTTAGGCTCTGTTGGTGGGAATGTTTTGTATGC	65.53076923	10	34	233	267	21
20085	459	496	37	GTTTGCTGTTTCTTCTGTCTCTGCGGTAAGGCTTGAGT	66.62631579	20750	517	555	38	TGTCCTTTTTAGGCTCTGTTGGTGGGAATGTTTTGTATG	64.47948718	10	34	234	268	21
20084	458	495	37	AGTTTGCTGTTTCTTCTGTCTCTGCGGTAAGGCTTGAG	66.62631579	20749	516	554	38	TTGTCCTTTTTAGGCTCTGTTGGTGGGAATGTTTTGTAT	63.42820513	10	42	232	274	21
20083	457	494	37	CAGTTTGCTGTTTCTTCTGTCTCTGCGGTAAGGCTTGA	66.62631579	20749	516	554	38	TTGTCCTTTTTAGGCTCTGTTGGTGGGAATGTTTTGTAT	63.42820513	10	43	232	275	22
20084	458	495	37	AGTTTGCTGTTTCTTCTGTCTCTGCGGTAAGGCTTGAG	66.62631579	20751	518	556	38	GTCCTTTTTAGGCTCTGTTGGTGGGAATGTTTTGTATGC	65.53076923	10	42	233	275	23
20084	458	495	37	AGTTTGCTGTTTCTTCTGTCTCTGCGGTAAGGCTTGAG	66.62631579	20750	517	555	38	TGTCCTTTTTAGGCTCTGTTGGTGGGAATGTTTTGTATG	64.47948718	10	42	234	276	22
20083	457	494	37	CAGTTTGCTGTTTCTTCTGTCTCTGCGGTAAGGCTTGA	66.62631579	20750	517	555	38	TGTCCTTTTTAGGCTCTGTTGGTGGGAATGTTTTGTATG	64.47948718	10	43	234	277	23
20093	467	504	37	TTTCTTCTGTCTCTGCGGTAAGGCTTGAGTTTCATCAG	65.54736842	21265	506	545	39	CTTCTTCTTTTTGTCCTTTTTAGGCTCTGTTGGTGGGAAT	64.49	10	1	118	119	2
20092	466	503	37	GTTTCTTCTGTCTCTGCGGTAAGGCTTGAGTTTCATCA	65.54736842	21265	506	545	39	CTTCTTCTTTTTGTCCTTTTTAGGCTCTGTTGGTGGGAAT	64.49	10	3	118	121	3
20094	468	505	37	TTCTTCTGTCTCTGCGGTAAGGCTTGAGTTTCATCAGC	66.62631579	21266	507	546	39	TTCTTCTTTTTGTCCTTTTTAGGCTCTGTTGGTGGGAATG	64.49	10	0	197	197	2
20093	467	504	37	TTTCTTCTGTCTCTGCGGTAAGGCTTGAGTTTCATCAG	65.54736842	21266	507	546	39	TTCTTCTTTTTGTCCTTTTTAGGCTCTGTTGGTGGGAATG	64.49	10	1	197	198	3
20094	468	505	37	TTCTTCTGTCTCTGCGGTAAGGCTTGAGTTTCATCAGC	66.62631579	21267	508	547	39	TCTTCTTTTTGTCCTTTTTAGGCTCTGTTGGTGGGAATGT	64.49	10	0	213	213	3
20092	466	503	37	GTTTCTTCTGTCTCTGCGGTAAGGCTTGAGTTTCATCA	65.54736842	21267	508	547	39	TCTTCTTTTTGTCCTTTTTAGGCTCTGTTGGTGGGAATGT	64.49	10	3	213	216	5
20094	468	505	37	TTCTTCTGTCTCTGCGGTAAGGCTTGAGTTTCATCAGC	66.62631579	21278	519	558	39	TCCTTTTTAGGCTCTGTTGGTGGGAATGTTTTGTATGCGT	65.515	10	0	233	233	14
20093	467	504	37	TTTCTTCTGTCTCTGCGGTAAGGCTTGAGTTTCATCAG	65.54736842	21277	518	557	39	GTCCTTTTTAGGCTCTGTTGGTGGGAATGTTTTGTATGCG	66.54	10	1	233	234	14
20094	468	505	37	TTCTTCTGTCTCTGCGGTAAGGCTTGAGTTTCATCAGC	66.62631579	21275	516	555	39	TTGTCCTTTTTAGGCTCTGTTGGTGGGAATGTTTTGTATG	64.49	10	0	235	235	11
20093	467	504	37	TTTCTTCTGTCTCTGCGGTAAGGCTTGAGTTTCATCAG	65.54736842	21275	516	555	39	TTGTCCTTTTTAGGCTCTGTTGGTGGGAATGTTTTGTATG	64.49	10	1	235	236	12
20091	465	502	37	TGTTTCTTCTGTCTCTGCGGTAAGGCTTGAGTTTCATC	65.54736842	21278	519	558	39	TCCTTTTTAGGCTCTGTTGGTGGGAATGTTTTGTATGCGT	65.515	10	4	233	237	17
20092	466	503	37	GTTTCTTCTGTCTCTGCGGTAAGGCTTGAGTTTCATCA	65.54736842	21276	517	556	39	TGTCCTTTTTAGGCTCTGTTGGTGGGAATGTTTTGTATGC	65.515	10	3	234	237	14
20093	467	504	37	TTTCTTCTGTCTCTGCGGTAAGGCTTGAGTTTCATCAG	65.54736842	21271	512	551	39	CTTTTTGTCCTTTTTAGGCTCTGTTGGTGGGAATGTTTTG	64.49	10	1	238	239	8
20094	468	505	37	TTCTTCTGTCTCTGCGGTAAGGCTTGAGTTTCATCAGC	66.62631579	21272	513	552	39	TTTTTGTCCTTTTTAGGCTCTGTTGGTGGGAATGTTTTGT	63.465	10	0	242	242	8
20090	464	501	37	CTGTTTCTTCTGTCTCTGCGGTAAGGCTTGAGTTTCAT	65.54736842	21277	518	557	39	GTCCTTTTTAGGCTCTGTTGGTGGGAATGTTTTGTATGCG	66.54	10	10	233	243	17
20089	463	500	37	GCTGTTTCTTCTGTCTCTGCGGTAAGGCTTGAGTTTCA	66.62631579	21276	517	556	39	TGTCCTTTTTAGGCTCTGTTGGTGGGAATGTTTTGTATGC	65.515	10	12	234	246	17
20092	466	503	37	GTTTCTTCTGTCTCTGCGGTAAGGCTTGAGTTTCATCA	65.54736842	21270	511	550	39	TCTTTTTGTCCTTTTTAGGCTCTGTTGGTGGGAATGTTTT	63.465	10	3	246	249	8
20088	462	499	37	TGCTGTTTCTTCTGTCTCTGCGGTAAGGCTTGAGTTTC	66.62631579	21275	516	555	39	TTGTCCTTTTTAGGCTCTGTTGGTGGGAATGTTTTGTATG	64.49	10	25	235	260	17
20094	468	505	37	TTCTTCTGTCTCTGCGGTAAGGCTTGAGTTTCATCAGC	66.62631579	21269	510	549	39	TTCTTTTTGTCCTTTTTAGGCTCTGTTGGTGGGAATGTTT	63.465	10	0	263	263	5
20085	459	496	37	GTTTGCTGTTTCTTCTGTCTCTGCGGTAAGGCTTGAGT	66.62631579	21277	518	557	39	GTCCTTTTTAGGCTCTGTTGGTGGGAATGTTTTGTATGCG	66.54	10	34	233	267	22
20086	460	497	37	TTTGCTGTTTCTTCTGTCTCTGCGGTAAGGCTTGAGTT	65.54736842	21277	518	557	39	GTCCTTTTTAGGCTCTGTTGGTGGGAATGTTTTGTATGCG	66.54	10	34	233	267	21
20085	459	496	37	GTTTGCTGTTTCTTCTGTCTCTGCGGTAAGGCTTGAGT	66.62631579	21276	517	556	39	TGTCCTTTTTAGGCTCTGTTGGTGGGAATGTTTTGTATGC	65.515	10	34	234	268	21
20093	467	504	37	TTTCTTCTGTCTCTGCGGTAAGGCTTGAGTTTCATCAG	65.54736842	21268	509	548	39	CTTCTTTTTGTCCTTTTTAGGCTCTGTTGGTGGGAATGTT	64.49	10	1	273	274	5
20084	458	495	37	AGTTTGCTGTTTCTTCTGTCTCTGCGGTAAGGCTTGAG	66.62631579	21277	518	557	39	GTCCTTTTTAGGCTCTGTTGGTGGGAATGTTTTGTATGCG	66.54	10	42	233	275	23
20084	458	495	37	AGTTTGCTGTTTCTTCTGTCTCTGCGGTAAGGCTTGAG	66.62631579	21276	517	556	39	TGTCCTTTTTAGGCTCTGTTGGTGGGAATGTTTTGTATGC	65.515	10	42	234	276	22
20083	457	494	37	CAGTTTGCTGTTTCTTCTGTCTCTGCGGTAAGGCTTGA	66.62631579	21276	517	556	39	TGTCCTTTTTAGGCTCTGTTGGTGGGAATGTTTTGTATGC	65.515	10	43	234	277	23
20084	458	495	37	AGTTTGCTGTTTCTTCTGTCTCTGCGGTAAGGCTTGAG	66.62631579	21275	516	555	39	TTGTCCTTTTTAGGCTCTGTTGGTGGGAATGTTTTGTATG	64.49	10	42	235	277	21
20083	457	494	37	CAGTTTGCTGTTTCTTCTGTCTCTGCGGTAAGGCTTGA	66.62631579	21275	516	555	39	TTGTCCTTTTTAGGCTCTGTTGGTGGGAATGTTTTGTATG	64.49	10	43	235	278	22
20093	467	504	37	TTTCTTCTGTCTCTGCGGTAAGGCTTGAGTTTCATCAG	65.54736842	21703	506	546	40	CTTCTTCTTTTTGTCCTTTTTAGGCTCTGTTGGTGGGAATG	65.5	10	1	205	206	2
20092	466	503	37	GTTTCTTCTGTCTCTGCGGTAAGGCTTGAGTTTCATCA	65.54736842	21703	506	546	40	CTTCTTCTTTTTGTCCTTTTTAGGCTCTGTTGGTGGGAATG	65.5	10	3	205	208	3
20094	468	505	37	TTCTTCTGTCTCTGCGGTAAGGCTTGAGTTTCATCAGC	66.62631579	21704	507	547	40	TTCTTCTTTTTGTCCTTTTTAGGCTCTGTTGGTGGGAATGT	64.5	10	0	230	230	2
20093	467	504	37	TTTCTTCTGTCTCTGCGGTAAGGCTTGAGTTTCATCAG	65.54736842	21704	507	547	40	TTCTTCTTTTTGTCCTTTTTAGGCTCTGTTGGTGGGAATGT	64.5	10	1	230	231	3
20094	468	505	37	TTCTTCTGTCTCTGCGGTAAGGCTTGAGTTTCATCAGC	66.62631579	21716	519	559	40	TCCTTTTTAGGCTCTGTTGGTGGGAATGTTTTGTATGCGTC	66.5	10	0	233	233	14
20093	467	504	37	TTTCTTCTGTCTCTGCGGTAAGGCTTGAGTTTCATCAG	65.54736842	21715	518	558	40	GTCCTTTTTAGGCTCTGTTGGTGGGAATGTTTTGTATGCGT	66.5	10	1	233	234	14
20094	468	505	37	TTCTTCTGTCTCTGCGGTAAGGCTTGAGTTTCATCAGC	66.62631579	21713	516	556	40	TTGTCCTTTTTAGGCTCTGTTGGTGGGAATGTTTTGTATGC	65.5	10	0	235	235	11
20093	467	504	37	TTTCTTCTGTCTCTGCGGTAAGGCTTGAGTTTCATCAG	65.54736842	21713	516	556	40	TTGTCCTTTTTAGGCTCTGTTGGTGGGAATGTTTTGTATGC	65.5	10	1	235	236	12
20091	465	502	37	TGTTTCTTCTGTCTCTGCGGTAAGGCTTGAGTTTCATC	65.54736842	21716	519	559	40	TCCTTTTTAGGCTCTGTTGGTGGGAATGTTTTGTATGCGTC	66.5	10	4	233	237	17
20092	466	503	37	GTTTCTTCTGTCTCTGCGGTAAGGCTTGAGTTTCATCA	65.54736842	21714	517	557	40	TGTCCTTTTTAGGCTCTGTTGGTGGGAATGTTTTGTATGCG	66.5	10	3	234	237	14
20090	464	501	37	CTGTTTCTTCTGTCTCTGCGGTAAGGCTTGAGTTTCAT	65.54736842	21715	518	558	40	GTCCTTTTTAGGCTCTGTTGGTGGGAATGTTTTGTATGCGT	66.5	10	10	233	243	17
20094	468	505	37	TTCTTCTGTCTCTGCGGTAAGGCTTGAGTTTCATCAGC	66.62631579	21710	513	553	40	TTTTTGTCCTTTTTAGGCTCTGTTGGTGGGAATGTTTTGTA	63.5	10	0	243	243	8
20093	467	504	37	TTTCTTCTGTCTCTGCGGTAAGGCTTGAGTTTCATCAG	65.54736842	21709	512	552	40	CTTTTTGTCCTTTTTAGGCTCTGTTGGTGGGAATGTTTTGT	64.5	10	1	243	244	8
20089	463	500	37	GCTGTTTCTTCTGTCTCTGCGGTAAGGCTTGAGTTTCA	66.62631579	21714	517	557	40	TGTCCTTTTTAGGCTCTGTTGGTGGGAATGTTTTGTATGCG	66.5	10	12	234	246	17
20092	466	503	37	GTTTCTTCTGTCTCTGCGGTAAGGCTTGAGTTTCATCA	65.54736842	21708	511	551	40	TCTTTTTGTCCTTTTTAGGCTCTGTTGGTGGGAATGTTTTG	64.5	10	3	249	252	8
20088	462	499	37	TGCTGTTTCTTCTGTCTCTGCGGTAAGGCTTGAGTTTC	66.62631579	21713	516	556	40	TTGTCCTTTTTAGGCTCTGTTGGTGGGAATGTTTTGTATGC	65.5	10	25	235	260	17
20094	468	505	37	TTCTTCTGTCTCTGCGGTAAGGCTTGAGTTTCATCAGC	66.62631579	21707	510	550	40	TTCTTTTTGTCCTTTTTAGGCTCTGTTGGTGGGAATGTTTT	63.5	10	0	264	264	5
20085	459	496	37	GTTTGCTGTTTCTTCTGTCTCTGCGGTAAGGCTTGAGT	66.62631579	21715	518	558	40	GTCCTTTTTAGGCTCTGTTGGTGGGAATGTTTTGTATGCGT	66.5	10	34	233	267	22
20086	460	497	37	TTTGCTGTTTCTTCTGTCTCTGCGGTAAGGCTTGAGTT	65.54736842	21715	518	558	40	GTCCTTTTTAGGCTCTGTTGGTGGGAATGTTTTGTATGCGT	66.5	10	34	233	267	21
20085	459	496	37	GTTTGCTGTTTCTTCTGTCTCTGCGGTAAGGCTTGAGT	66.62631579	21714	517	557	40	TGTCCTTTTTAGGCTCTGTTGGTGGGAATGTTTTGTATGCG	66.5	10	34	234	268	21
20084	458	495	37	AGTTTGCTGTTTCTTCTGTCTCTGCGGTAAGGCTTGAG	66.62631579	21715	518	558	40	GTCCTTTTTAGGCTCTGTTGGTGGGAATGTTTTGTATGCGT	66.5	10	42	233	275	23
20093	467	504	37	TTTCTTCTGTCTCTGCGGTAAGGCTTGAGTTTCATCAG	65.54736842	21706	509	549	40	CTTCTTTTTGTCCTTTTTAGGCTCTGTTGGTGGGAATGTTT	64.5	10	1	274	275	5
20084	458	495	37	AGTTTGCTGTTTCTTCTGTCTCTGCGGTAAGGCTTGAG	66.62631579	21714	517	557	40	TGTCCTTTTTAGGCTCTGTTGGTGGGAATGTTTTGTATGCG	66.5	10	42	234	276	22
20083	457	494	37	CAGTTTGCTGTTTCTTCTGTCTCTGCGGTAAGGCTTGA	66.62631579	21714	517	557	40	TGTCCTTTTTAGGCTCTGTTGGTGGGAATGTTTTGTATGCG	66.5	10	43	234	277	23
20084	458	495	37	AGTTTGCTGTTTCTTCTGTCTCTGCGGTAAGGCTTGAG	66.62631579	21713	516	556	40	TTGTCCTTTTTAGGCTCTGTTGGTGGGAATGTTTTGTATGC	65.5	10	42	235	277	21
20083	457	494	37	CAGTTTGCTGTTTCTTCTGTCTCTGCGGTAAGGCTTGA	66.62631579	21713	516	556	40	TTGTCCTTTTTAGGCTCTGTTGGTGGGAATGTTTTGTATGC	65.5	10	43	235	278	22
20094	468	505	37	TTCTTCTGTCTCTGCGGTAAGGCTTGAGTTTCATCAGC	66.62631579	21705	508	548	40	TCTTCTTTTTGTCCTTTTTAGGCTCTGTTGGTGGGAATGTT	64.5	10	0	282	282	3
20092	466	503	37	GTTTCTTCTGTCTCTGCGGTAAGGCTTGAGTTTCATCA	65.54736842	21705	508	548	40	TCTTCTTTTTGTCCTTTTTAGGCTCTGTTGGTGGGAATGTT	64.5	10	3	282	285	5
20733	466	504	38	GTTTCTTCTGTCTCTGCGGTAAGGCTTGAGTTTCATCAG	66.58205128	56	518	543	25	GTCCTTTTTAGGCTCTGTTGGTGGGA	59.53846154	10	3	26	29	14
20734	467	505	38	TTTCTTCTGTCTCTGCGGTAAGGCTTGAGTTTCATCAGC	66.58205128	54	516	541	25	TTGTCCTTTTTAGGCTCTGTTGGTGG	57.96153846	10	1	28	29	11
20733	466	504	38	GTTTCTTCTGTCTCTGCGGTAAGGCTTGAGTTTCATCAG	66.58205128	54	516	541	25	TTGTCCTTTTTAGGCTCTGTTGGTGG	57.96153846	10	3	28	31	12
20732	465	503	38	TGTTTCTTCTGTCTCTGCGGTAAGGCTTGAGTTTCATCA	65.53076923	55	517	542	25	TGTCCTTTTTAGGCTCTGTTGGTGGG	59.53846154	10	4	28	32	14
20731	464	502	38	CTGTTTCTTCTGTCTCTGCGGTAAGGCTTGAGTTTCATC	66.58205128	56	518	543	25	GTCCTTTTTAGGCTCTGTTGGTGGGA	59.53846154	10	10	26	36	16
20731	464	502	38	CTGTTTCTTCTGTCTCTGCGGTAAGGCTTGAGTTTCATC	66.58205128	54	516	541	25	TTGTCCTTTTTAGGCTCTGTTGGTGG	57.96153846	10	10	28	38	14
20730	463	501	38	GCTGTTTCTTCTGTCTCTGCGGTAAGGCTTGAGTTTCAT	66.58205128	54	516	541	25	TTGTCCTTTTTAGGCTCTGTTGGTGG	57.96153846	10	12	28	40	15
20730	463	501	38	GCTGTTTCTTCTGTCTCTGCGGTAAGGCTTGAGTTTCAT	66.58205128	55	517	542	25	TGTCCTTTTTAGGCTCTGTTGGTGGG	59.53846154	10	12	28	40	16
20734	467	505	38	TTTCTTCTGTCTCTGCGGTAAGGCTTGAGTTTCATCAGC	66.58205128	57	519	544	25	TCCTTTTTAGGCTCTGTTGGTGGGAA	57.96153846	10	1	47	48	14
20728	461	499	38	TTGCTGTTTCTTCTGTCTCTGCGGTAAGGCTTGAGTTTC	66.58205128	56	518	543	25	GTCCTTTTTAGGCTCTGTTGGTGGGA	59.53846154	10	27	26	53	19
20729	462	500	38	TGCTGTTTCTTCTGTCTCTGCGGTAAGGCTTGAGTTTCA	66.58205128	54	516	541	25	TTGTCCTTTTTAGGCTCTGTTGGTGG	57.96153846	10	25	28	53	16
20729	462	500	38	TGCTGTTTCTTCTGTCTCTGCGGTAAGGCTTGAGTTTCA	66.58205128	53	515	540	25	TTTGTCCTTTTTAGGCTCTGTTGGTG	56.38461538	10	25	29	54	15
20731	464	502	38	CTGTTTCTTCTGTCTCTGCGGTAAGGCTTGAGTTTCATC	66.58205128	57	519	544	25	TCCTTTTTAGGCTCTGTTGGTGGGAA	57.96153846	10	10	47	57	17
20727	460	498	38	TTTGCTGTTTCTTCTGTCTCTGCGGTAAGGCTTGAGTTT	65.53076923	56	518	543	25	GTCCTTTTTAGGCTCTGTTGGTGGGA	59.53846154	10	34	26	60	20
20726	459	497	38	GTTTGCTGTTTCTTCTGTCTCTGCGGTAAGGCTTGAGTT	66.58205128	54	516	541	25	TTGTCCTTTTTAGGCTCTGTTGGTGG	57.96153846	10	34	28	62	19
20726	459	497	38	GTTTGCTGTTTCTTCTGTCTCTGCGGTAAGGCTTGAGTT	66.58205128	55	517	542	25	TGTCCTTTTTAGGCTCTGTTGGTGGG	59.53846154	10	34	28	62	20
20727	460	498	38	TTTGCTGTTTCTTCTGTCTCTGCGGTAAGGCTTGAGTTT	65.53076923	54	516	541	25	TTGTCCTTTTTAGGCTCTGTTGGTGG	57.96153846	10	34	28	62	18
20727	460	498	38	TTTGCTGTTTCTTCTGTCTCTGCGGTAAGGCTTGAGTTT	65.53076923	55	517	542	25	TGTCCTTTTTAGGCTCTGTTGGTGGG	59.53846154	10	34	28	62	19
20726	459	497	38	GTTTGCTGTTTCTTCTGTCTCTGCGGTAAGGCTTGAGTT	66.58205128	53	515	540	25	TTTGTCCTTTTTAGGCTCTGTTGGTG	56.38461538	10	34	29	63	18
20727	460	498	38	TTTGCTGTTTCTTCTGTCTCTGCGGTAAGGCTTGAGTTT	65.53076923	53	515	540	25	TTTGTCCTTTTTAGGCTCTGTTGGTG	56.38461538	10	34	29	63	17
20725	458	496	38	AGTTTGCTGTTTCTTCTGTCTCTGCGGTAAGGCTTGAGT	66.58205128	54	516	541	25	TTGTCCTTTTTAGGCTCTGTTGGTGG	57.96153846	10	42	28	70	20
20725	458	496	38	AGTTTGCTGTTTCTTCTGTCTCTGCGGTAAGGCTTGAGT	66.58205128	53	515	540	25	TTTGTCCTTTTTAGGCTCTGTTGGTG	56.38461538	10	42	29	71	19
20724	457	495	38	CAGTTTGCTGTTTCTTCTGTCTCTGCGGTAAGGCTTGAG	67.63333333	53	515	540	25	TTTGTCCTTTTTAGGCTCTGTTGGTG	56.38461538	10	43	29	72	20
20726	459	497	38	GTTTGCTGTTTCTTCTGTCTCTGCGGTAAGGCTTGAGTT	66.58205128	57	519	544	25	TCCTTTTTAGGCTCTGTTGGTGGGAA	57.96153846	10	34	47	81	22
20727	460	498	38	TTTGCTGTTTCTTCTGTCTCTGCGGTAAGGCTTGAGTTT	65.53076923	57	519	544	25	TCCTTTTTAGGCTCTGTTGGTGGGAA	57.96153846	10	34	47	81	21
20725	458	496	38	AGTTTGCTGTTTCTTCTGTCTCTGCGGTAAGGCTTGAGT	66.58205128	57	519	544	25	TCCTTTTTAGGCTCTGTTGGTGGGAA	57.96153846	10	42	47	89	23
20726	459	497	38	GTTTGCTGTTTCTTCTGTCTCTGCGGTAAGGCTTGAGTT	66.58205128	58	520	545	25	CCTTTTTAGGCTCTGTTGGTGGGAAT	57.96153846	10	34	141	175	23
20727	460	498	38	TTTGCTGTTTCTTCTGTCTCTGCGGTAAGGCTTGAGTTT	65.53076923	58	520	545	25	CCTTTTTAGGCTCTGTTGGTGGGAAT	57.96153846	10	34	141	175	22
20728	461	499	38	TTGCTGTTTCTTCTGTCTCTGCGGTAAGGCTTGAGTTTC	66.58205128	59	521	546	25	CTTTTTAGGCTCTGTTGGTGGGAATG	57.96153846	10	27	174	201	22
20730	463	501	38	GCTGTTTCTTCTGTCTCTGCGGTAAGGCTTGAGTTTCAT	66.58205128	62	524	549	25	TTTAGGCTCTGTTGGTGGGAATGTTT	56.38461538	10	12	5528	5540	23
20730	463	501	38	GCTGTTTCTTCTGTCTCTGCGGTAAGGCTTGAGTTTCAT	66.58205128	63	525	550	25	TTAGGCTCTGTTGGTGGGAATGTTTT	56.38461538	10	12	5533	5545	24
20729	462	500	38	TGCTGTTTCTTCTGTCTCTGCGGTAAGGCTTGAGTTTCA	66.58205128	62	524	549	25	TTTAGGCTCTGTTGGTGGGAATGTTT	56.38461538	10	25	5528	5553	24
20730	463	501	38	GCTGTTTCTTCTGTCTCTGCGGTAAGGCTTGAGTTTCAT	66.58205128	64	526	551	25	TAGGCTCTGTTGGTGGGAATGTTTTG	57.96153846	10	12	5541	5553	25
20729	462	500	38	TGCTGTTTCTTCTGTCTCTGCGGTAAGGCTTGAGTTTCA	66.58205128	61	523	548	25	TTTTAGGCTCTGTTGGTGGGAATGTT	56.38461538	10	25	5531	5556	23
20729	462	500	38	TGCTGTTTCTTCTGTCTCTGCGGTAAGGCTTGAGTTTCA	66.58205128	63	525	550	25	TTAGGCTCTGTTGGTGGGAATGTTTT	56.38461538	10	25	5533	5558	25
20732	465	503	38	TGTTTCTTCTGTCTCTGCGGTAAGGCTTGAGTTTCATCA	65.53076923	1917	517	543	26	TGTCCTTTTTAGGCTCTGTTGGTGGGA	59.73703704	10	4	29	33	14
20734	467	505	38	TTTCTTCTGTCTCTGCGGTAAGGCTTGAGTTTCATCAGC	66.58205128	1916	516	542	26	TTGTCCTTTTTAGGCTCTGTTGGTGGG	59.73703704	10	1	35	36	11
20733	466	504	38	GTTTCTTCTGTCTCTGCGGTAAGGCTTGAGTTTCATCAG	66.58205128	1916	516	542	26	TTGTCCTTTTTAGGCTCTGTTGGTGGG	59.73703704	10	3	35	38	12
20730	463	501	38	GCTGTTTCTTCTGTCTCTGCGGTAAGGCTTGAGTTTCAT	66.58205128	1917	517	543	26	TGTCCTTTTTAGGCTCTGTTGGTGGGA	59.73703704	10	12	29	41	16
20731	464	502	38	CTGTTTCTTCTGTCTCTGCGGTAAGGCTTGAGTTTCATC	66.58205128	1916	516	542	26	TTGTCCTTTTTAGGCTCTGTTGGTGGG	59.73703704	10	10	35	45	14
20730	463	501	38	GCTGTTTCTTCTGTCTCTGCGGTAAGGCTTGAGTTTCAT	66.58205128	1916	516	542	26	TTGTCCTTTTTAGGCTCTGTTGGTGGG	59.73703704	10	12	35	47	15
20734	467	505	38	TTTCTTCTGTCTCTGCGGTAAGGCTTGAGTTTCATCAGC	66.58205128	1913	513	539	26	TTTTTGTCCTTTTTAGGCTCTGTTGGT	55.18148148	10	1	49	50	8
20733	466	504	38	GTTTCTTCTGTCTCTGCGGTAAGGCTTGAGTTTCATCAG	66.58205128	1918	518	544	26	GTCCTTTTTAGGCTCTGTTGGTGGGAA	59.73703704	10	3	49	52	14
20729	462	500	38	TGCTGTTTCTTCTGTCTCTGCGGTAAGGCTTGAGTTTCA	66.58205128	1915	515	541	26	TTTGTCCTTTTTAGGCTCTGTTGGTGG	58.21851852	10	25	30	55	15
20731	464	502	38	CTGTTTCTTCTGTCTCTGCGGTAAGGCTTGAGTTTCATC	66.58205128	1913	513	539	26	TTTTTGTCCTTTTTAGGCTCTGTTGGT	55.18148148	10	10	49	59	11
20729	462	500	38	TGCTGTTTCTTCTGTCTCTGCGGTAAGGCTTGAGTTTCA	66.58205128	1916	516	542	26	TTGTCCTTTTTAGGCTCTGTTGGTGGG	59.73703704	10	25	35	60	16
20730	463	501	38	GCTGTTTCTTCTGTCTCTGCGGTAAGGCTTGAGTTTCAT	66.58205128	1918	518	544	26	GTCCTTTTTAGGCTCTGTTGGTGGGAA	59.73703704	10	12	49	61	17
20726	459	497	38	GTTTGCTGTTTCTTCTGTCTCTGCGGTAAGGCTTGAGTT	66.58205128	1917	517	543	26	TGTCCTTTTTAGGCTCTGTTGGTGGGA	59.73703704	10	34	29	63	20
20727	460	498	38	TTTGCTGTTTCTTCTGTCTCTGCGGTAAGGCTTGAGTTT	65.53076923	1917	517	543	26	TGTCCTTTTTAGGCTCTGTTGGTGGGA	59.73703704	10	34	29	63	19
20726	459	497	38	GTTTGCTGTTTCTTCTGTCTCTGCGGTAAGGCTTGAGTT	66.58205128	1915	515	541	26	TTTGTCCTTTTTAGGCTCTGTTGGTGG	58.21851852	10	34	30	64	18
20727	460	498	38	TTTGCTGTTTCTTCTGTCTCTGCGGTAAGGCTTGAGTTT	65.53076923	1915	515	541	26	TTTGTCCTTTTTAGGCTCTGTTGGTGG	58.21851852	10	34	30	64	17
20728	461	499	38	TTGCTGTTTCTTCTGTCTCTGCGGTAAGGCTTGAGTTTC	66.58205128	1914	514	540	26	TTTTGTCCTTTTTAGGCTCTGTTGGTG	56.7	10	27	41	68	15
20726	459	497	38	GTTTGCTGTTTCTTCTGTCTCTGCGGTAAGGCTTGAGTT	66.58205128	1916	516	542	26	TTGTCCTTTTTAGGCTCTGTTGGTGGG	59.73703704	10	34	35	69	19
20727	460	498	38	TTTGCTGTTTCTTCTGTCTCTGCGGTAAGGCTTGAGTTT	65.53076923	1916	516	542	26	TTGTCCTTTTTAGGCTCTGTTGGTGGG	59.73703704	10	34	35	69	18
20725	458	496	38	AGTTTGCTGTTTCTTCTGTCTCTGCGGTAAGGCTTGAGT	66.58205128	1915	515	541	26	TTTGTCCTTTTTAGGCTCTGTTGGTGG	58.21851852	10	42	30	72	19
20733	466	504	38	GTTTCTTCTGTCTCTGCGGTAAGGCTTGAGTTTCATCAG	66.58205128	1912	512	538	26	CTTTTTGTCCTTTTTAGGCTCTGTTGG	56.7	10	3	69	72	8
20724	457	495	38	CAGTTTGCTGTTTCTTCTGTCTCTGCGGTAAGGCTTGAG	67.63333333	1915	515	541	26	TTTGTCCTTTTTAGGCTCTGTTGGTGG	58.21851852	10	43	30	73	20
20726	459	497	38	GTTTGCTGTTTCTTCTGTCTCTGCGGTAAGGCTTGAGTT	66.58205128	1914	514	540	26	TTTTGTCCTTTTTAGGCTCTGTTGGTG	56.7	10	34	41	75	17
20727	460	498	38	TTTGCTGTTTCTTCTGTCTCTGCGGTAAGGCTTGAGTTT	65.53076923	1914	514	540	26	TTTTGTCCTTTTTAGGCTCTGTTGGTG	56.7	10	34	41	75	16
20728	461	499	38	TTGCTGTTTCTTCTGTCTCTGCGGTAAGGCTTGAGTTTC	66.58205128	1913	513	539	26	TTTTTGTCCTTTTTAGGCTCTGTTGGT	55.18148148	10	27	49	76	14
20725	458	496	38	AGTTTGCTGTTTCTTCTGTCTCTGCGGTAAGGCTTGAGT	66.58205128	1916	516	542	26	TTGTCCTTTTTAGGCTCTGTTGGTGGG	59.73703704	10	42	35	77	20
20730	463	501	38	GCTGTTTCTTCTGTCTCTGCGGTAAGGCTTGAGTTTCAT	66.58205128	1912	512	538	26	CTTTTTGTCCTTTTTAGGCTCTGTTGG	56.7	10	12	69	81	11
20725	458	496	38	AGTTTGCTGTTTCTTCTGTCTCTGCGGTAAGGCTTGAGT	66.58205128	1914	514	540	26	TTTTGTCCTTTTTAGGCTCTGTTGGTG	56.7	10	42	41	83	18
20726	459	497	38	GTTTGCTGTTTCTTCTGTCTCTGCGGTAAGGCTTGAGTT	66.58205128	1913	513	539	26	TTTTTGTCCTTTTTAGGCTCTGTTGGT	55.18148148	10	34	49	83	16
20726	459	497	38	GTTTGCTGTTTCTTCTGTCTCTGCGGTAAGGCTTGAGTT	66.58205128	1918	518	544	26	GTCCTTTTTAGGCTCTGTTGGTGGGAA	59.73703704	10	34	49	83	21
20727	460	498	38	TTTGCTGTTTCTTCTGTCTCTGCGGTAAGGCTTGAGTTT	65.53076923	1913	513	539	26	TTTTTGTCCTTTTTAGGCTCTGTTGGT	55.18148148	10	34	49	83	15
20724	457	495	38	CAGTTTGCTGTTTCTTCTGTCTCTGCGGTAAGGCTTGAG	67.63333333	1914	514	540	26	TTTTGTCCTTTTTAGGCTCTGTTGGTG	56.7	10	43	41	84	19
20725	458	496	38	AGTTTGCTGTTTCTTCTGTCTCTGCGGTAAGGCTTGAGT	66.58205128	1913	513	539	26	TTTTTGTCCTTTTTAGGCTCTGTTGGT	55.18148148	10	42	49	91	17
20725	458	496	38	AGTTTGCTGTTTCTTCTGTCTCTGCGGTAAGGCTTGAGT	66.58205128	1918	518	544	26	GTCCTTTTTAGGCTCTGTTGGTGGGAA	59.73703704	10	42	49	91	22
20724	457	495	38	CAGTTTGCTGTTTCTTCTGTCTCTGCGGTAAGGCTTGAG	67.63333333	1913	513	539	26	TTTTTGTCCTTTTTAGGCTCTGTTGGT	55.18148148	10	43	49	92	18
20724	457	495	38	CAGTTTGCTGTTTCTTCTGTCTCTGCGGTAAGGCTTGAG	67.63333333	1918	518	544	26	GTCCTTTTTAGGCTCTGTTGGTGGGAA	59.73703704	10	43	49	92	23
20728	461	499	38	TTGCTGTTTCTTCTGTCTCTGCGGTAAGGCTTGAGTTTC	66.58205128	1912	512	538	26	CTTTTTGTCCTTTTTAGGCTCTGTTGG	56.7	10	27	69	96	13
20726	459	497	38	GTTTGCTGTTTCTTCTGTCTCTGCGGTAAGGCTTGAGTT	66.58205128	1912	512	538	26	CTTTTTGTCCTTTTTAGGCTCTGTTGG	56.7	10	34	69	103	15
20727	460	498	38	TTTGCTGTTTCTTCTGTCTCTGCGGTAAGGCTTGAGTTT	65.53076923	1912	512	538	26	CTTTTTGTCCTTTTTAGGCTCTGTTGG	56.7	10	34	69	103	14
20725	458	496	38	AGTTTGCTGTTTCTTCTGTCTCTGCGGTAAGGCTTGAGT	66.58205128	1912	512	538	26	CTTTTTGTCCTTTTTAGGCTCTGTTGG	56.7	10	42	69	111	16
20724	457	495	38	CAGTTTGCTGTTTCTTCTGTCTCTGCGGTAAGGCTTGAG	67.63333333	1912	512	538	26	CTTTTTGTCCTTTTTAGGCTCTGTTGG	56.7	10	43	69	112	17
20732	465	503	38	TGTTTCTTCTGTCTCTGCGGTAAGGCTTGAGTTTCATCA	65.53076923	1911	511	537	26	TCTTTTTGTCCTTTTTAGGCTCTGTTG	55.18148148	10	4	109	113	8
20730	463	501	38	GCTGTTTCTTCTGTCTCTGCGGTAAGGCTTGAGTTTCAT	66.58205128	1911	511	537	26	TCTTTTTGTCCTTTTTAGGCTCTGTTG	55.18148148	10	12	109	121	10
20729	462	500	38	TGCTGTTTCTTCTGTCTCTGCGGTAAGGCTTGAGTTTCA	66.58205128	1911	511	537	26	TCTTTTTGTCCTTTTTAGGCTCTGTTG	55.18148148	10	25	109	134	11
20728	461	499	38	TTGCTGTTTCTTCTGTCTCTGCGGTAAGGCTTGAGTTTC	66.58205128	1911	511	537	26	TCTTTTTGTCCTTTTTAGGCTCTGTTG	55.18148148	10	27	109	136	12
20734	467	505	38	TTTCTTCTGTCTCTGCGGTAAGGCTTGAGTTTCATCAGC	66.58205128	1919	519	545	26	TCCTTTTTAGGCTCTGTTGGTGGGAAT	58.21851852	10	1	141	142	14
20726	459	497	38	GTTTGCTGTTTCTTCTGTCTCTGCGGTAAGGCTTGAGTT	66.58205128	1911	511	537	26	TCTTTTTGTCCTTTTTAGGCTCTGTTG	55.18148148	10	34	109	143	14
20727	460	498	38	TTTGCTGTTTCTTCTGTCTCTGCGGTAAGGCTTGAGTTT	65.53076923	1911	511	537	26	TCTTTTTGTCCTTTTTAGGCTCTGTTG	55.18148148	10	34	109	143	13
20725	458	496	38	AGTTTGCTGTTTCTTCTGTCTCTGCGGTAAGGCTTGAGT	66.58205128	1911	511	537	26	TCTTTTTGTCCTTTTTAGGCTCTGTTG	55.18148148	10	42	109	151	15
20731	464	502	38	CTGTTTCTTCTGTCTCTGCGGTAAGGCTTGAGTTTCATC	66.58205128	1919	519	545	26	TCCTTTTTAGGCTCTGTTGGTGGGAAT	58.21851852	10	10	141	151	17
20724	457	495	38	CAGTTTGCTGTTTCTTCTGTCTCTGCGGTAAGGCTTGAG	67.63333333	1911	511	537	26	TCTTTTTGTCCTTTTTAGGCTCTGTTG	55.18148148	10	43	109	152	16
20733	466	504	38	GTTTCTTCTGTCTCTGCGGTAAGGCTTGAGTTTCATCAG	66.58205128	1910	509	535	26	CTTCTTTTTGTCCTTTTTAGGCTCTGT	55.18148148	10	3	171	174	5
20726	459	497	38	GTTTGCTGTTTCTTCTGTCTCTGCGGTAAGGCTTGAGTT	66.58205128	1919	519	545	26	TCCTTTTTAGGCTCTGTTGGTGGGAAT	58.21851852	10	34	141	175	22
20727	460	498	38	TTTGCTGTTTCTTCTGTCTCTGCGGTAAGGCTTGAGTTT	65.53076923	1919	519	545	26	TCCTTTTTAGGCTCTGTTGGTGGGAAT	58.21851852	10	34	141	175	21
20725	458	496	38	AGTTTGCTGTTTCTTCTGTCTCTGCGGTAAGGCTTGAGT	66.58205128	1919	519	545	26	TCCTTTTTAGGCTCTGTTGGTGGGAAT	58.21851852	10	42	141	183	23
20730	463	501	38	GCTGTTTCTTCTGTCTCTGCGGTAAGGCTTGAGTTTCAT	66.58205128	1910	509	535	26	CTTCTTTTTGTCCTTTTTAGGCTCTGT	55.18148148	10	12	171	183	8
20734	467	505	38	TTTCTTCTGTCTCTGCGGTAAGGCTTGAGTTTCATCAGC	66.58205128	1909	508	534	26	TCTTCTTTTTGTCCTTTTTAGGCTCTG	55.18148148	10	1	187	188	3
20732	465	503	38	TGTTTCTTCTGTCTCTGCGGTAAGGCTTGAGTTTCATCA	65.53076923	1909	508	534	26	TCTTCTTTTTGTCCTTTTTAGGCTCTG	55.18148148	10	4	187	191	5
20729	462	500	38	TGCTGTTTCTTCTGTCTCTGCGGTAAGGCTTGAGTTTCA	66.58205128	1910	509	535	26	CTTCTTTTTGTCCTTTTTAGGCTCTGT	55.18148148	10	25	171	196	9
20731	464	502	38	CTGTTTCTTCTGTCTCTGCGGTAAGGCTTGAGTTTCATC	66.58205128	1909	508	534	26	TCTTCTTTTTGTCCTTTTTAGGCTCTG	55.18148148	10	10	187	197	6
20728	461	499	38	TTGCTGTTTCTTCTGTCTCTGCGGTAAGGCTTGAGTTTC	66.58205128	1910	509	535	26	CTTCTTTTTGTCCTTTTTAGGCTCTGT	55.18148148	10	27	171	198	10
20730	463	501	38	GCTGTTTCTTCTGTCTCTGCGGTAAGGCTTGAGTTTCAT	66.58205128	1909	508	534	26	TCTTCTTTTTGTCCTTTTTAGGCTCTG	55.18148148	10	12	187	199	7
20726	459	497	38	GTTTGCTGTTTCTTCTGTCTCTGCGGTAAGGCTTGAGTT	66.58205128	1910	509	535	26	CTTCTTTTTGTCCTTTTTAGGCTCTGT	55.18148148	10	34	171	205	12
20727	460	498	38	TTTGCTGTTTCTTCTGTCTCTGCGGTAAGGCTTGAGTTT	65.53076923	1910	509	535	26	CTTCTTTTTGTCCTTTTTAGGCTCTGT	55.18148148	10	34	171	205	11
20726	459	497	38	GTTTGCTGTTTCTTCTGTCTCTGCGGTAAGGCTTGAGTT	66.58205128	1920	520	546	26	CCTTTTTAGGCTCTGTTGGTGGGAATG	59.73703704	10	34	177	211	23
20727	460	498	38	TTTGCTGTTTCTTCTGTCTCTGCGGTAAGGCTTGAGTTT	65.53076923	1920	520	546	26	CCTTTTTAGGCTCTGTTGGTGGGAATG	59.73703704	10	34	177	211	22
20729	462	500	38	TGCTGTTTCTTCTGTCTCTGCGGTAAGGCTTGAGTTTCA	66.58205128	1909	508	534	26	TCTTCTTTTTGTCCTTTTTAGGCTCTG	55.18148148	10	25	187	212	8
20725	458	496	38	AGTTTGCTGTTTCTTCTGTCTCTGCGGTAAGGCTTGAGT	66.58205128	1910	509	535	26	CTTCTTTTTGTCCTTTTTAGGCTCTGT	55.18148148	10	42	171	213	13
20728	461	499	38	TTGCTGTTTCTTCTGTCTCTGCGGTAAGGCTTGAGTTTC	66.58205128	1909	508	534	26	TCTTCTTTTTGTCCTTTTTAGGCTCTG	55.18148148	10	27	187	214	9
20726	459	497	38	GTTTGCTGTTTCTTCTGTCTCTGCGGTAAGGCTTGAGTT	66.58205128	1909	508	534	26	TCTTCTTTTTGTCCTTTTTAGGCTCTG	55.18148148	10	34	187	221	11
20727	460	498	38	TTTGCTGTTTCTTCTGTCTCTGCGGTAAGGCTTGAGTTT	65.53076923	1909	508	534	26	TCTTCTTTTTGTCCTTTTTAGGCTCTG	55.18148148	10	34	187	221	10
20725	458	496	38	AGTTTGCTGTTTCTTCTGTCTCTGCGGTAAGGCTTGAGT	66.58205128	1909	508	534	26	TCTTCTTTTTGTCCTTTTTAGGCTCTG	55.18148148	10	42	187	229	12
20724	457	495	38	CAGTTTGCTGTTTCTTCTGTCTCTGCGGTAAGGCTTGAG	67.63333333	1909	508	534	26	TCTTCTTTTTGTCCTTTTTAGGCTCTG	55.18148148	10	43	187	230	13
20733	466	504	38	GTTTCTTCTGTCTCTGCGGTAAGGCTTGAGTTTCATCAG	66.58205128	1908	506	532	26	CTTCTTCTTTTTGTCCTTTTTAGGCTC	55.18148148	10	3	242	245	2
20732	465	503	38	TGTTTCTTCTGTCTCTGCGGTAAGGCTTGAGTTTCATCA	65.53076923	1908	506	532	26	CTTCTTCTTTTTGTCCTTTTTAGGCTC	55.18148148	10	4	242	246	3
20730	463	501	38	GCTGTTTCTTCTGTCTCTGCGGTAAGGCTTGAGTTTCAT	66.58205128	1908	506	532	26	CTTCTTCTTTTTGTCCTTTTTAGGCTC	55.18148148	10	12	242	254	5
20732	465	503	38	TGTTTCTTCTGTCTCTGCGGTAAGGCTTGAGTTTCATCA	65.53076923	1907	505	531	26	CCTTCTTCTTTTTGTCCTTTTTAGGCT	55.18148148	10	4	254	258	2
20729	462	500	38	TGCTGTTTCTTCTGTCTCTGCGGTAAGGCTTGAGTTTCA	66.58205128	1908	506	532	26	CTTCTTCTTTTTGTCCTTTTTAGGCTC	55.18148148	10	25	242	267	6
20728	461	499	38	TTGCTGTTTCTTCTGTCTCTGCGGTAAGGCTTGAGTTTC	66.58205128	1908	506	532	26	CTTCTTCTTTTTGTCCTTTTTAGGCTC	55.18148148	10	27	242	269	7
20726	459	497	38	GTTTGCTGTTTCTTCTGTCTCTGCGGTAAGGCTTGAGTT	66.58205128	1908	506	532	26	CTTCTTCTTTTTGTCCTTTTTAGGCTC	55.18148148	10	34	242	276	9
20727	460	498	38	TTTGCTGTTTCTTCTGTCTCTGCGGTAAGGCTTGAGTTT	65.53076923	1908	506	532	26	CTTCTTCTTTTTGTCCTTTTTAGGCTC	55.18148148	10	34	242	276	8
20728	461	499	38	TTGCTGTTTCTTCTGTCTCTGCGGTAAGGCTTGAGTTTC	66.58205128	1907	505	531	26	CCTTCTTCTTTTTGTCCTTTTTAGGCT	55.18148148	10	27	254	281	6
20725	458	496	38	AGTTTGCTGTTTCTTCTGTCTCTGCGGTAAGGCTTGAGT	66.58205128	1908	506	532	26	CTTCTTCTTTTTGTCCTTTTTAGGCTC	55.18148148	10	42	242	284	10
20724	457	495	38	CAGTTTGCTGTTTCTTCTGTCTCTGCGGTAAGGCTTGAG	67.63333333	1908	506	532	26	CTTCTTCTTTTTGTCCTTTTTAGGCTC	55.18148148	10	43	242	285	11
20726	459	497	38	GTTTGCTGTTTCTTCTGTCTCTGCGGTAAGGCTTGAGTT	66.58205128	1907	505	531	26	CCTTCTTCTTTTTGTCCTTTTTAGGCT	55.18148148	10	34	254	288	8
20727	460	498	38	TTTGCTGTTTCTTCTGTCTCTGCGGTAAGGCTTGAGTTT	65.53076923	1907	505	531	26	CCTTCTTCTTTTTGTCCTTTTTAGGCT	55.18148148	10	34	254	288	7
20730	463	501	38	GCTGTTTCTTCTGTCTCTGCGGTAAGGCTTGAGTTTCAT	66.58205128	1924	524	550	26	TTTAGGCTCTGTTGGTGGGAATGTTTT	56.7	10	12	5536	5548	23
20730	463	501	38	GCTGTTTCTTCTGTCTCTGCGGTAAGGCTTGAGTTTCAT	66.58205128	1925	525	551	26	TTAGGCTCTGTTGGTGGGAATGTTTTG	58.21851852	10	12	5543	5555	24
20729	462	500	38	TGCTGTTTCTTCTGTCTCTGCGGTAAGGCTTGAGTTTCA	66.58205128	1923	523	549	26	TTTTAGGCTCTGTTGGTGGGAATGTTT	56.7	10	25	5531	5556	23
20730	463	501	38	GCTGTTTCTTCTGTCTCTGCGGTAAGGCTTGAGTTTCAT	66.58205128	1926	526	552	26	TAGGCTCTGTTGGTGGGAATGTTTTGT	58.21851852	10	12	5544	5556	25
20729	462	500	38	TGCTGTTTCTTCTGTCTCTGCGGTAAGGCTTGAGTTTCA	66.58205128	1924	524	550	26	TTTAGGCTCTGTTGGTGGGAATGTTTT	56.7	10	25	5536	5561	24
20729	462	500	38	TGCTGTTTCTTCTGTCTCTGCGGTAAGGCTTGAGTTTCA	66.58205128	1925	525	551	26	TTAGGCTCTGTTGGTGGGAATGTTTTG	58.21851852	10	25	5543	5568	25
20734	467	505	38	TTTCTTCTGTCTCTGCGGTAAGGCTTGAGTTTCATCAGC	66.58205128	4431	516	543	27	TTGTCCTTTTTAGGCTCTGTTGGTGGGA	59.92142857	10	1	36	37	11
20733	466	504	38	GTTTCTTCTGTCTCTGCGGTAAGGCTTGAGTTTCATCAG	66.58205128	4431	516	543	27	TTGTCCTTTTTAGGCTCTGTTGGTGGGA	59.92142857	10	3	36	39	12
20731	464	502	38	CTGTTTCTTCTGTCTCTGCGGTAAGGCTTGAGTTTCATC	66.58205128	4431	516	543	27	TTGTCCTTTTTAGGCTCTGTTGGTGGGA	59.92142857	10	10	36	46	14
20730	463	501	38	GCTGTTTCTTCTGTCTCTGCGGTAAGGCTTGAGTTTCAT	66.58205128	4431	516	543	27	TTGTCCTTTTTAGGCTCTGTTGGTGGGA	59.92142857	10	12	36	48	15
20734	467	505	38	TTTCTTCTGTCTCTGCGGTAAGGCTTGAGTTTCATCAGC	66.58205128	4428	513	540	27	TTTTTGTCCTTTTTAGGCTCTGTTGGTG	56.99285714	10	1	50	51	8
20731	464	502	38	CTGTTTCTTCTGTCTCTGCGGTAAGGCTTGAGTTTCATC	66.58205128	4428	513	540	27	TTTTTGTCCTTTTTAGGCTCTGTTGGTG	56.99285714	10	10	50	60	11
20729	462	500	38	TGCTGTTTCTTCTGTCTCTGCGGTAAGGCTTGAGTTTCA	66.58205128	4431	516	543	27	TTGTCCTTTTTAGGCTCTGTTGGTGGGA	59.92142857	10	25	36	61	16
20729	462	500	38	TGCTGTTTCTTCTGTCTCTGCGGTAAGGCTTGAGTTTCA	66.58205128	4430	515	542	27	TTTGTCCTTTTTAGGCTCTGTTGGTGGG	59.92142857	10	25	37	62	15
20728	461	499	38	TTGCTGTTTCTTCTGTCTCTGCGGTAAGGCTTGAGTTTC	66.58205128	4429	514	541	27	TTTTGTCCTTTTTAGGCTCTGTTGGTGG	58.45714286	10	27	42	69	15
20726	459	497	38	GTTTGCTGTTTCTTCTGTCTCTGCGGTAAGGCTTGAGTT	66.58205128	4431	516	543	27	TTGTCCTTTTTAGGCTCTGTTGGTGGGA	59.92142857	10	34	36	70	19
20727	460	498	38	TTTGCTGTTTCTTCTGTCTCTGCGGTAAGGCTTGAGTTT	65.53076923	4431	516	543	27	TTGTCCTTTTTAGGCTCTGTTGGTGGGA	59.92142857	10	34	36	70	18
20726	459	497	38	GTTTGCTGTTTCTTCTGTCTCTGCGGTAAGGCTTGAGTT	66.58205128	4430	515	542	27	TTTGTCCTTTTTAGGCTCTGTTGGTGGG	59.92142857	10	34	37	71	18
20727	460	498	38	TTTGCTGTTTCTTCTGTCTCTGCGGTAAGGCTTGAGTTT	65.53076923	4430	515	542	27	TTTGTCCTTTTTAGGCTCTGTTGGTGGG	59.92142857	10	34	37	71	17
20733	466	504	38	GTTTCTTCTGTCTCTGCGGTAAGGCTTGAGTTTCATCAG	66.58205128	4427	512	539	27	CTTTTTGTCCTTTTTAGGCTCTGTTGGT	56.99285714	10	3	72	75	8
20726	459	497	38	GTTTGCTGTTTCTTCTGTCTCTGCGGTAAGGCTTGAGTT	66.58205128	4429	514	541	27	TTTTGTCCTTTTTAGGCTCTGTTGGTGG	58.45714286	10	34	42	76	17
20727	460	498	38	TTTGCTGTTTCTTCTGTCTCTGCGGTAAGGCTTGAGTTT	65.53076923	4429	514	541	27	TTTTGTCCTTTTTAGGCTCTGTTGGTGG	58.45714286	10	34	42	76	16
20728	461	499	38	TTGCTGTTTCTTCTGTCTCTGCGGTAAGGCTTGAGTTTC	66.58205128	4428	513	540	27	TTTTTGTCCTTTTTAGGCTCTGTTGGTG	56.99285714	10	27	50	77	14
20729	462	500	38	TGCTGTTTCTTCTGTCTCTGCGGTAAGGCTTGAGTTTCA	66.58205128	4432	517	544	27	TGTCCTTTTTAGGCTCTGTTGGTGGGAA	59.92142857	10	25	52	77	17
20725	458	496	38	AGTTTGCTGTTTCTTCTGTCTCTGCGGTAAGGCTTGAGT	66.58205128	4431	516	543	27	TTGTCCTTTTTAGGCTCTGTTGGTGGGA	59.92142857	10	42	36	78	20
20725	458	496	38	AGTTTGCTGTTTCTTCTGTCTCTGCGGTAAGGCTTGAGT	66.58205128	4430	515	542	27	TTTGTCCTTTTTAGGCTCTGTTGGTGGG	59.92142857	10	42	37	79	19
20724	457	495	38	CAGTTTGCTGTTTCTTCTGTCTCTGCGGTAAGGCTTGAG	67.63333333	4430	515	542	27	TTTGTCCTTTTTAGGCTCTGTTGGTGGG	59.92142857	10	43	37	80	20
20725	458	496	38	AGTTTGCTGTTTCTTCTGTCTCTGCGGTAAGGCTTGAGT	66.58205128	4429	514	541	27	TTTTGTCCTTTTTAGGCTCTGTTGGTGG	58.45714286	10	42	42	84	18
20726	459	497	38	GTTTGCTGTTTCTTCTGTCTCTGCGGTAAGGCTTGAGTT	66.58205128	4428	513	540	27	TTTTTGTCCTTTTTAGGCTCTGTTGGTG	56.99285714	10	34	50	84	16
20727	460	498	38	TTTGCTGTTTCTTCTGTCTCTGCGGTAAGGCTTGAGTTT	65.53076923	4428	513	540	27	TTTTTGTCCTTTTTAGGCTCTGTTGGTG	56.99285714	10	34	50	84	15
20730	463	501	38	GCTGTTTCTTCTGTCTCTGCGGTAAGGCTTGAGTTTCAT	66.58205128	4427	512	539	27	CTTTTTGTCCTTTTTAGGCTCTGTTGGT	56.99285714	10	12	72	84	11
20724	457	495	38	CAGTTTGCTGTTTCTTCTGTCTCTGCGGTAAGGCTTGAG	67.63333333	4429	514	541	27	TTTTGTCCTTTTTAGGCTCTGTTGGTGG	58.45714286	10	43	42	85	19
20725	458	496	38	AGTTTGCTGTTTCTTCTGTCTCTGCGGTAAGGCTTGAGT	66.58205128	4428	513	540	27	TTTTTGTCCTTTTTAGGCTCTGTTGGTG	56.99285714	10	42	50	92	17
20724	457	495	38	CAGTTTGCTGTTTCTTCTGTCTCTGCGGTAAGGCTTGAG	67.63333333	4428	513	540	27	TTTTTGTCCTTTTTAGGCTCTGTTGGTG	56.99285714	10	43	50	93	18
20725	458	496	38	AGTTTGCTGTTTCTTCTGTCTCTGCGGTAAGGCTTGAGT	66.58205128	4432	517	544	27	TGTCCTTTTTAGGCTCTGTTGGTGGGAA	59.92142857	10	42	52	94	21
20724	457	495	38	CAGTTTGCTGTTTCTTCTGTCTCTGCGGTAAGGCTTGAG	67.63333333	4432	517	544	27	TGTCCTTTTTAGGCTCTGTTGGTGGGAA	59.92142857	10	43	52	95	22
20728	461	499	38	TTGCTGTTTCTTCTGTCTCTGCGGTAAGGCTTGAGTTTC	66.58205128	4427	512	539	27	CTTTTTGTCCTTTTTAGGCTCTGTTGGT	56.99285714	10	27	72	99	13
20726	459	497	38	GTTTGCTGTTTCTTCTGTCTCTGCGGTAAGGCTTGAGTT	66.58205128	4427	512	539	27	CTTTTTGTCCTTTTTAGGCTCTGTTGGT	56.99285714	10	34	72	106	15
20727	460	498	38	TTTGCTGTTTCTTCTGTCTCTGCGGTAAGGCTTGAGTTT	65.53076923	4427	512	539	27	CTTTTTGTCCTTTTTAGGCTCTGTTGGT	56.99285714	10	34	72	106	14
20725	458	496	38	AGTTTGCTGTTTCTTCTGTCTCTGCGGTAAGGCTTGAGT	66.58205128	4427	512	539	27	CTTTTTGTCCTTTTTAGGCTCTGTTGGT	56.99285714	10	42	72	114	16
20732	465	503	38	TGTTTCTTCTGTCTCTGCGGTAAGGCTTGAGTTTCATCA	65.53076923	4426	511	538	27	TCTTTTTGTCCTTTTTAGGCTCTGTTGG	56.99285714	10	4	111	115	8
20730	463	501	38	GCTGTTTCTTCTGTCTCTGCGGTAAGGCTTGAGTTTCAT	66.58205128	4426	511	538	27	TCTTTTTGTCCTTTTTAGGCTCTGTTGG	56.99285714	10	12	111	123	10
20729	462	500	38	TGCTGTTTCTTCTGTCTCTGCGGTAAGGCTTGAGTTTCA	66.58205128	4426	511	538	27	TCTTTTTGTCCTTTTTAGGCTCTGTTGG	56.99285714	10	25	111	136	11
20728	461	499	38	TTGCTGTTTCTTCTGTCTCTGCGGTAAGGCTTGAGTTTC	66.58205128	4426	511	538	27	TCTTTTTGTCCTTTTTAGGCTCTGTTGG	56.99285714	10	27	111	138	12
20726	459	497	38	GTTTGCTGTTTCTTCTGTCTCTGCGGTAAGGCTTGAGTT	66.58205128	4426	511	538	27	TCTTTTTGTCCTTTTTAGGCTCTGTTGG	56.99285714	10	34	111	145	14
20727	460	498	38	TTTGCTGTTTCTTCTGTCTCTGCGGTAAGGCTTGAGTTT	65.53076923	4426	511	538	27	TCTTTTTGTCCTTTTTAGGCTCTGTTGG	56.99285714	10	34	111	145	13
20733	466	504	38	GTTTCTTCTGTCTCTGCGGTAAGGCTTGAGTTTCATCAG	66.58205128	4433	518	545	27	GTCCTTTTTAGGCTCTGTTGGTGGGAAT	59.92142857	10	3	143	146	14
20725	458	496	38	AGTTTGCTGTTTCTTCTGTCTCTGCGGTAAGGCTTGAGT	66.58205128	4426	511	538	27	TCTTTTTGTCCTTTTTAGGCTCTGTTGG	56.99285714	10	42	111	153	15
20734	467	505	38	TTTCTTCTGTCTCTGCGGTAAGGCTTGAGTTTCATCAGC	66.58205128	4425	510	537	27	TTCTTTTTGTCCTTTTTAGGCTCTGTTG	55.52857143	10	1	152	153	5
20724	457	495	38	CAGTTTGCTGTTTCTTCTGTCTCTGCGGTAAGGCTTGAG	67.63333333	4426	511	538	27	TCTTTTTGTCCTTTTTAGGCTCTGTTGG	56.99285714	10	43	111	154	16
20730	463	501	38	GCTGTTTCTTCTGTCTCTGCGGTAAGGCTTGAGTTTCAT	66.58205128	4433	518	545	27	GTCCTTTTTAGGCTCTGTTGGTGGGAAT	59.92142857	10	12	143	155	17
20732	465	503	38	TGTTTCTTCTGTCTCTGCGGTAAGGCTTGAGTTTCATCA	65.53076923	4425	510	537	27	TTCTTTTTGTCCTTTTTAGGCTCTGTTG	55.52857143	10	4	152	156	7
20731	464	502	38	CTGTTTCTTCTGTCTCTGCGGTAAGGCTTGAGTTTCATC	66.58205128	4425	510	537	27	TTCTTTTTGTCCTTTTTAGGCTCTGTTG	55.52857143	10	10	152	162	8
20726	459	497	38	GTTTGCTGTTTCTTCTGTCTCTGCGGTAAGGCTTGAGTT	66.58205128	4433	518	545	27	GTCCTTTTTAGGCTCTGTTGGTGGGAAT	59.92142857	10	34	143	177	21
20729	462	500	38	TGCTGTTTCTTCTGTCTCTGCGGTAAGGCTTGAGTTTCA	66.58205128	4425	510	537	27	TTCTTTTTGTCCTTTTTAGGCTCTGTTG	55.52857143	10	25	152	177	10
20734	467	505	38	TTTCTTCTGTCTCTGCGGTAAGGCTTGAGTTTCATCAGC	66.58205128	4434	519	546	27	TCCTTTTTAGGCTCTGTTGGTGGGAATG	59.92142857	10	1	177	178	14
20728	461	499	38	TTGCTGTTTCTTCTGTCTCTGCGGTAAGGCTTGAGTTTC	66.58205128	4425	510	537	27	TTCTTTTTGTCCTTTTTAGGCTCTGTTG	55.52857143	10	27	152	179	11
20733	466	504	38	GTTTCTTCTGTCTCTGCGGTAAGGCTTGAGTTTCATCAG	66.58205128	4424	509	536	27	CTTCTTTTTGTCCTTTTTAGGCTCTGTT	55.52857143	10	3	176	179	5
20725	458	496	38	AGTTTGCTGTTTCTTCTGTCTCTGCGGTAAGGCTTGAGT	66.58205128	4433	518	545	27	GTCCTTTTTAGGCTCTGTTGGTGGGAAT	59.92142857	10	42	143	185	22
20724	457	495	38	CAGTTTGCTGTTTCTTCTGTCTCTGCGGTAAGGCTTGAG	67.63333333	4433	518	545	27	GTCCTTTTTAGGCTCTGTTGGTGGGAAT	59.92142857	10	43	143	186	23
20726	459	497	38	GTTTGCTGTTTCTTCTGTCTCTGCGGTAAGGCTTGAGTT	66.58205128	4425	510	537	27	TTCTTTTTGTCCTTTTTAGGCTCTGTTG	55.52857143	10	34	152	186	13
20727	460	498	38	TTTGCTGTTTCTTCTGTCTCTGCGGTAAGGCTTGAGTTT	65.53076923	4425	510	537	27	TTCTTTTTGTCCTTTTTAGGCTCTGTTG	55.52857143	10	34	152	186	12
20731	464	502	38	CTGTTTCTTCTGTCTCTGCGGTAAGGCTTGAGTTTCATC	66.58205128	4434	519	546	27	TCCTTTTTAGGCTCTGTTGGTGGGAATG	59.92142857	10	10	177	187	17
20730	463	501	38	GCTGTTTCTTCTGTCTCTGCGGTAAGGCTTGAGTTTCAT	66.58205128	4424	509	536	27	CTTCTTTTTGTCCTTTTTAGGCTCTGTT	55.52857143	10	12	176	188	8
20734	467	505	38	TTTCTTCTGTCTCTGCGGTAAGGCTTGAGTTTCATCAGC	66.58205128	4423	508	535	27	TCTTCTTTTTGTCCTTTTTAGGCTCTGT	55.52857143	10	1	191	192	3
20725	458	496	38	AGTTTGCTGTTTCTTCTGTCTCTGCGGTAAGGCTTGAGT	66.58205128	4425	510	537	27	TTCTTTTTGTCCTTTTTAGGCTCTGTTG	55.52857143	10	42	152	194	14
20724	457	495	38	CAGTTTGCTGTTTCTTCTGTCTCTGCGGTAAGGCTTGAG	67.63333333	4425	510	537	27	TTCTTTTTGTCCTTTTTAGGCTCTGTTG	55.52857143	10	43	152	195	15
20732	465	503	38	TGTTTCTTCTGTCTCTGCGGTAAGGCTTGAGTTTCATCA	65.53076923	4423	508	535	27	TCTTCTTTTTGTCCTTTTTAGGCTCTGT	55.52857143	10	4	191	195	5
20729	462	500	38	TGCTGTTTCTTCTGTCTCTGCGGTAAGGCTTGAGTTTCA	66.58205128	4424	509	536	27	CTTCTTTTTGTCCTTTTTAGGCTCTGTT	55.52857143	10	25	176	201	9
20731	464	502	38	CTGTTTCTTCTGTCTCTGCGGTAAGGCTTGAGTTTCATC	66.58205128	4423	508	535	27	TCTTCTTTTTGTCCTTTTTAGGCTCTGT	55.52857143	10	10	191	201	6
20728	461	499	38	TTGCTGTTTCTTCTGTCTCTGCGGTAAGGCTTGAGTTTC	66.58205128	4424	509	536	27	CTTCTTTTTGTCCTTTTTAGGCTCTGTT	55.52857143	10	27	176	203	10
20730	463	501	38	GCTGTTTCTTCTGTCTCTGCGGTAAGGCTTGAGTTTCAT	66.58205128	4423	508	535	27	TCTTCTTTTTGTCCTTTTTAGGCTCTGT	55.52857143	10	12	191	203	7
20726	459	497	38	GTTTGCTGTTTCTTCTGTCTCTGCGGTAAGGCTTGAGTT	66.58205128	4424	509	536	27	CTTCTTTTTGTCCTTTTTAGGCTCTGTT	55.52857143	10	34	176	210	12
20727	460	498	38	TTTGCTGTTTCTTCTGTCTCTGCGGTAAGGCTTGAGTTT	65.53076923	4424	509	536	27	CTTCTTTTTGTCCTTTTTAGGCTCTGTT	55.52857143	10	34	176	210	11
20726	459	497	38	GTTTGCTGTTTCTTCTGTCTCTGCGGTAAGGCTTGAGTT	66.58205128	4434	519	546	27	TCCTTTTTAGGCTCTGTTGGTGGGAATG	59.92142857	10	34	177	211	22
20727	460	498	38	TTTGCTGTTTCTTCTGTCTCTGCGGTAAGGCTTGAGTTT	65.53076923	4434	519	546	27	TCCTTTTTAGGCTCTGTTGGTGGGAATG	59.92142857	10	34	177	211	21
20729	462	500	38	TGCTGTTTCTTCTGTCTCTGCGGTAAGGCTTGAGTTTCA	66.58205128	4423	508	535	27	TCTTCTTTTTGTCCTTTTTAGGCTCTGT	55.52857143	10	25	191	216	8
20725	458	496	38	AGTTTGCTGTTTCTTCTGTCTCTGCGGTAAGGCTTGAGT	66.58205128	4424	509	536	27	CTTCTTTTTGTCCTTTTTAGGCTCTGTT	55.52857143	10	42	176	218	13
20728	461	499	38	TTGCTGTTTCTTCTGTCTCTGCGGTAAGGCTTGAGTTTC	66.58205128	4423	508	535	27	TCTTCTTTTTGTCCTTTTTAGGCTCTGT	55.52857143	10	27	191	218	9
20725	458	496	38	AGTTTGCTGTTTCTTCTGTCTCTGCGGTAAGGCTTGAGT	66.58205128	4434	519	546	27	TCCTTTTTAGGCTCTGTTGGTGGGAATG	59.92142857	10	42	177	219	23
20726	459	497	38	GTTTGCTGTTTCTTCTGTCTCTGCGGTAAGGCTTGAGTT	66.58205128	4423	508	535	27	TCTTCTTTTTGTCCTTTTTAGGCTCTGT	55.52857143	10	34	191	225	11
20727	460	498	38	TTTGCTGTTTCTTCTGTCTCTGCGGTAAGGCTTGAGTTT	65.53076923	4423	508	535	27	TCTTCTTTTTGTCCTTTTTAGGCTCTGT	55.52857143	10	34	191	225	10
20725	458	496	38	AGTTTGCTGTTTCTTCTGTCTCTGCGGTAAGGCTTGAGT	66.58205128	4423	508	535	27	TCTTCTTTTTGTCCTTTTTAGGCTCTGT	55.52857143	10	42	191	233	12
20724	457	495	38	CAGTTTGCTGTTTCTTCTGTCTCTGCGGTAAGGCTTGAG	67.63333333	4423	508	535	27	TCTTCTTTTTGTCCTTTTTAGGCTCTGT	55.52857143	10	43	191	234	13
20734	467	505	38	TTTCTTCTGTCTCTGCGGTAAGGCTTGAGTTTCATCAGC	66.58205128	4422	507	534	27	TTCTTCTTTTTGTCCTTTTTAGGCTCTG	55.52857143	10	1	237	238	2
20733	466	504	38	GTTTCTTCTGTCTCTGCGGTAAGGCTTGAGTTTCATCAG	66.58205128	4422	507	534	27	TTCTTCTTTTTGTCCTTTTTAGGCTCTG	55.52857143	10	3	237	240	3
20732	465	503	38	TGTTTCTTCTGTCTCTGCGGTAAGGCTTGAGTTTCATCA	65.53076923	4422	507	534	27	TTCTTCTTTTTGTCCTTTTTAGGCTCTG	55.52857143	10	4	237	241	4
20733	466	504	38	GTTTCTTCTGTCTCTGCGGTAAGGCTTGAGTTTCATCAG	66.58205128	4421	506	533	27	CTTCTTCTTTTTGTCCTTTTTAGGCTCT	55.52857143	10	3	243	246	2
20731	464	502	38	CTGTTTCTTCTGTCTCTGCGGTAAGGCTTGAGTTTCATC	66.58205128	4422	507	534	27	TTCTTCTTTTTGTCCTTTTTAGGCTCTG	55.52857143	10	10	237	247	5
20732	465	503	38	TGTTTCTTCTGTCTCTGCGGTAAGGCTTGAGTTTCATCA	65.53076923	4421	506	533	27	CTTCTTCTTTTTGTCCTTTTTAGGCTCT	55.52857143	10	4	243	247	3
20730	463	501	38	GCTGTTTCTTCTGTCTCTGCGGTAAGGCTTGAGTTTCAT	66.58205128	4422	507	534	27	TTCTTCTTTTTGTCCTTTTTAGGCTCTG	55.52857143	10	12	237	249	6
20730	463	501	38	GCTGTTTCTTCTGTCTCTGCGGTAAGGCTTGAGTTTCAT	66.58205128	4421	506	533	27	CTTCTTCTTTTTGTCCTTTTTAGGCTCT	55.52857143	10	12	243	255	5
20732	465	503	38	TGTTTCTTCTGTCTCTGCGGTAAGGCTTGAGTTTCATCA	65.53076923	4420	505	532	27	CCTTCTTCTTTTTGTCCTTTTTAGGCTC	56.99285714	10	4	254	258	2
20729	462	500	38	TGCTGTTTCTTCTGTCTCTGCGGTAAGGCTTGAGTTTCA	66.58205128	4422	507	534	27	TTCTTCTTTTTGTCCTTTTTAGGCTCTG	55.52857143	10	25	237	262	7
20728	461	499	38	TTGCTGTTTCTTCTGTCTCTGCGGTAAGGCTTGAGTTTC	66.58205128	4422	507	534	27	TTCTTCTTTTTGTCCTTTTTAGGCTCTG	55.52857143	10	27	237	264	8
20729	462	500	38	TGCTGTTTCTTCTGTCTCTGCGGTAAGGCTTGAGTTTCA	66.58205128	4421	506	533	27	CTTCTTCTTTTTGTCCTTTTTAGGCTCT	55.52857143	10	25	243	268	6
20728	461	499	38	TTGCTGTTTCTTCTGTCTCTGCGGTAAGGCTTGAGTTTC	66.58205128	4421	506	533	27	CTTCTTCTTTTTGTCCTTTTTAGGCTCT	55.52857143	10	27	243	270	7
20726	459	497	38	GTTTGCTGTTTCTTCTGTCTCTGCGGTAAGGCTTGAGTT	66.58205128	4422	507	534	27	TTCTTCTTTTTGTCCTTTTTAGGCTCTG	55.52857143	10	34	237	271	10
20727	460	498	38	TTTGCTGTTTCTTCTGTCTCTGCGGTAAGGCTTGAGTTT	65.53076923	4422	507	534	27	TTCTTCTTTTTGTCCTTTTTAGGCTCTG	55.52857143	10	34	237	271	9
20726	459	497	38	GTTTGCTGTTTCTTCTGTCTCTGCGGTAAGGCTTGAGTT	66.58205128	4421	506	533	27	CTTCTTCTTTTTGTCCTTTTTAGGCTCT	55.52857143	10	34	243	277	9
20727	460	498	38	TTTGCTGTTTCTTCTGTCTCTGCGGTAAGGCTTGAGTTT	65.53076923	4421	506	533	27	CTTCTTCTTTTTGTCCTTTTTAGGCTCT	55.52857143	10	34	243	277	8
20725	458	496	38	AGTTTGCTGTTTCTTCTGTCTCTGCGGTAAGGCTTGAGT	66.58205128	4422	507	534	27	TTCTTCTTTTTGTCCTTTTTAGGCTCTG	55.52857143	10	42	237	279	11
20724	457	495	38	CAGTTTGCTGTTTCTTCTGTCTCTGCGGTAAGGCTTGAG	67.63333333	4422	507	534	27	TTCTTCTTTTTGTCCTTTTTAGGCTCTG	55.52857143	10	43	237	280	12
20728	461	499	38	TTGCTGTTTCTTCTGTCTCTGCGGTAAGGCTTGAGTTTC	66.58205128	4420	505	532	27	CCTTCTTCTTTTTGTCCTTTTTAGGCTC	56.99285714	10	27	254	281	6
20725	458	496	38	AGTTTGCTGTTTCTTCTGTCTCTGCGGTAAGGCTTGAGT	66.58205128	4421	506	533	27	CTTCTTCTTTTTGTCCTTTTTAGGCTCT	55.52857143	10	42	243	285	10
20724	457	495	38	CAGTTTGCTGTTTCTTCTGTCTCTGCGGTAAGGCTTGAG	67.63333333	4421	506	533	27	CTTCTTCTTTTTGTCCTTTTTAGGCTCT	55.52857143	10	43	243	286	11
20726	459	497	38	GTTTGCTGTTTCTTCTGTCTCTGCGGTAAGGCTTGAGTT	66.58205128	4420	505	532	27	CCTTCTTCTTTTTGTCCTTTTTAGGCTC	56.99285714	10	34	254	288	8
20727	460	498	38	TTTGCTGTTTCTTCTGTCTCTGCGGTAAGGCTTGAGTTT	65.53076923	4420	505	532	27	CCTTCTTCTTTTTGTCCTTTTTAGGCTC	56.99285714	10	34	254	288	7
20726	459	497	38	GTTTGCTGTTTCTTCTGTCTCTGCGGTAAGGCTTGAGTT	66.58205128	4435	520	547	27	CCTTTTTAGGCTCTGTTGGTGGGAATGT	59.92142857	10	34	5515	5549	23
20730	463	501	38	GCTGTTTCTTCTGTCTCTGCGGTAAGGCTTGAGTTTCAT	66.58205128	4439	524	551	27	TTTAGGCTCTGTTGGTGGGAATGTTTTG	58.45714286	10	12	5546	5558	23
20730	463	501	38	GCTGTTTCTTCTGTCTCTGCGGTAAGGCTTGAGTTTCAT	66.58205128	4440	525	552	27	TTAGGCTCTGTTGGTGGGAATGTTTTGT	58.45714286	10	12	5546	5558	24
20729	462	500	38	TGCTGTTTCTTCTGTCTCTGCGGTAAGGCTTGAGTTTCA	66.58205128	4438	523	550	27	TTTTAGGCTCTGTTGGTGGGAATGTTTT	56.99285714	10	25	5540	5565	23
20729	462	500	38	TGCTGTTTCTTCTGTCTCTGCGGTAAGGCTTGAGTTTCA	66.58205128	4439	524	551	27	TTTAGGCTCTGTTGGTGGGAATGTTTTG	58.45714286	10	25	5546	5571	24
20729	462	500	38	TGCTGTTTCTTCTGTCTCTGCGGTAAGGCTTGAGTTTCA	66.58205128	4440	525	552	27	TTAGGCTCTGTTGGTGGGAATGTTTTGT	58.45714286	10	25	5546	5571	25
20734	467	505	38	TTTCTTCTGTCTCTGCGGTAAGGCTTGAGTTTCATCAGC	66.58205128	6819	513	541	28	TTTTTGTCCTTTTTAGGCTCTGTTGGTGG	58.67931034	10	1	51	52	8
20734	467	505	38	TTTCTTCTGTCTCTGCGGTAAGGCTTGAGTTTCATCAGC	66.58205128	6822	516	544	28	TTGTCCTTTTTAGGCTCTGTTGGTGGGAA	60.09310345	10	1	59	60	11
20731	464	502	38	CTGTTTCTTCTGTCTCTGCGGTAAGGCTTGAGTTTCATC	66.58205128	6819	513	541	28	TTTTTGTCCTTTTTAGGCTCTGTTGGTGG	58.67931034	10	10	51	61	11
20733	466	504	38	GTTTCTTCTGTCTCTGCGGTAAGGCTTGAGTTTCATCAG	66.58205128	6822	516	544	28	TTGTCCTTTTTAGGCTCTGTTGGTGGGAA	60.09310345	10	3	59	62	12
20729	462	500	38	TGCTGTTTCTTCTGTCTCTGCGGTAAGGCTTGAGTTTCA	66.58205128	6821	515	543	28	TTTGTCCTTTTTAGGCTCTGTTGGTGGGA	60.09310345	10	25	38	63	15
20854	4168	4206	38	AAGAAGTAGACTAAAGCATAAAGATAGAGAAAAGGGGCT	62.37692308	7257	4221	4249	28	AACGAGCAAAAGGTGTGAGTAAACTGTTA	57.26551724	10	47	20	67	15
20726	459	497	38	GTTTGCTGTTTCTTCTGTCTCTGCGGTAAGGCTTGAGTT	66.58205128	6821	515	543	28	TTTGTCCTTTTTAGGCTCTGTTGGTGGGA	60.09310345	10	34	38	72	18
20727	460	498	38	TTTGCTGTTTCTTCTGTCTCTGCGGTAAGGCTTGAGTTT	65.53076923	6821	515	543	28	TTTGTCCTTTTTAGGCTCTGTTGGTGGGA	60.09310345	10	34	38	72	17
20728	461	499	38	TTGCTGTTTCTTCTGTCTCTGCGGTAAGGCTTGAGTTTC	66.58205128	6820	514	542	28	TTTTGTCCTTTTTAGGCTCTGTTGGTGGG	60.09310345	10	27	49	76	15
20733	466	504	38	GTTTCTTCTGTCTCTGCGGTAAGGCTTGAGTTTCATCAG	66.58205128	6818	512	540	28	CTTTTTGTCCTTTTTAGGCTCTGTTGGTG	58.67931034	10	3	73	76	8
20728	461	499	38	TTGCTGTTTCTTCTGTCTCTGCGGTAAGGCTTGAGTTTC	66.58205128	6819	513	541	28	TTTTTGTCCTTTTTAGGCTCTGTTGGTGG	58.67931034	10	27	51	78	14
20725	458	496	38	AGTTTGCTGTTTCTTCTGTCTCTGCGGTAAGGCTTGAGT	66.58205128	6821	515	543	28	TTTGTCCTTTTTAGGCTCTGTTGGTGGGA	60.09310345	10	42	38	80	19
20724	457	495	38	CAGTTTGCTGTTTCTTCTGTCTCTGCGGTAAGGCTTGAG	67.63333333	6821	515	543	28	TTTGTCCTTTTTAGGCTCTGTTGGTGGGA	60.09310345	10	43	38	81	20
20726	459	497	38	GTTTGCTGTTTCTTCTGTCTCTGCGGTAAGGCTTGAGTT	66.58205128	6820	514	542	28	TTTTGTCCTTTTTAGGCTCTGTTGGTGGG	60.09310345	10	34	49	83	17
20727	460	498	38	TTTGCTGTTTCTTCTGTCTCTGCGGTAAGGCTTGAGTTT	65.53076923	6820	514	542	28	TTTTGTCCTTTTTAGGCTCTGTTGGTGGG	60.09310345	10	34	49	83	16
20726	459	497	38	GTTTGCTGTTTCTTCTGTCTCTGCGGTAAGGCTTGAGTT	66.58205128	6819	513	541	28	TTTTTGTCCTTTTTAGGCTCTGTTGGTGG	58.67931034	10	34	51	85	16
20727	460	498	38	TTTGCTGTTTCTTCTGTCTCTGCGGTAAGGCTTGAGTTT	65.53076923	6819	513	541	28	TTTTTGTCCTTTTTAGGCTCTGTTGGTGG	58.67931034	10	34	51	85	15
20730	463	501	38	GCTGTTTCTTCTGTCTCTGCGGTAAGGCTTGAGTTTCAT	66.58205128	6818	512	540	28	CTTTTTGTCCTTTTTAGGCTCTGTTGGTG	58.67931034	10	12	73	85	11
20728	461	499	38	TTGCTGTTTCTTCTGTCTCTGCGGTAAGGCTTGAGTTTC	66.58205128	6822	516	544	28	TTGTCCTTTTTAGGCTCTGTTGGTGGGAA	60.09310345	10	27	59	86	17
20725	458	496	38	AGTTTGCTGTTTCTTCTGTCTCTGCGGTAAGGCTTGAGT	66.58205128	6820	514	542	28	TTTTGTCCTTTTTAGGCTCTGTTGGTGGG	60.09310345	10	42	49	91	18
20724	457	495	38	CAGTTTGCTGTTTCTTCTGTCTCTGCGGTAAGGCTTGAG	67.63333333	6820	514	542	28	TTTTGTCCTTTTTAGGCTCTGTTGGTGGG	60.09310345	10	43	49	92	19
20725	458	496	38	AGTTTGCTGTTTCTTCTGTCTCTGCGGTAAGGCTTGAGT	66.58205128	6819	513	541	28	TTTTTGTCCTTTTTAGGCTCTGTTGGTGG	58.67931034	10	42	51	93	17
20724	457	495	38	CAGTTTGCTGTTTCTTCTGTCTCTGCGGTAAGGCTTGAG	67.63333333	6819	513	541	28	TTTTTGTCCTTTTTAGGCTCTGTTGGTGG	58.67931034	10	43	51	94	18
20728	461	499	38	TTGCTGTTTCTTCTGTCTCTGCGGTAAGGCTTGAGTTTC	66.58205128	6818	512	540	28	CTTTTTGTCCTTTTTAGGCTCTGTTGGTG	58.67931034	10	27	73	100	13
20724	457	495	38	CAGTTTGCTGTTTCTTCTGTCTCTGCGGTAAGGCTTGAG	67.63333333	6822	516	544	28	TTGTCCTTTTTAGGCTCTGTTGGTGGGAA	60.09310345	10	43	59	102	21
20726	459	497	38	GTTTGCTGTTTCTTCTGTCTCTGCGGTAAGGCTTGAGTT	66.58205128	6818	512	540	28	CTTTTTGTCCTTTTTAGGCTCTGTTGGTG	58.67931034	10	34	73	107	15
20727	460	498	38	TTTGCTGTTTCTTCTGTCTCTGCGGTAAGGCTTGAGTTT	65.53076923	6818	512	540	28	CTTTTTGTCCTTTTTAGGCTCTGTTGGTG	58.67931034	10	34	73	107	14
20725	458	496	38	AGTTTGCTGTTTCTTCTGTCTCTGCGGTAAGGCTTGAGT	66.58205128	6818	512	540	28	CTTTTTGTCCTTTTTAGGCTCTGTTGGTG	58.67931034	10	42	73	115	16
20732	465	503	38	TGTTTCTTCTGTCTCTGCGGTAAGGCTTGAGTTTCATCA	65.53076923	6817	511	539	28	TCTTTTTGTCCTTTTTAGGCTCTGTTGGT	57.26551724	10	4	114	118	8
20730	463	501	38	GCTGTTTCTTCTGTCTCTGCGGTAAGGCTTGAGTTTCAT	66.58205128	6817	511	539	28	TCTTTTTGTCCTTTTTAGGCTCTGTTGGT	57.26551724	10	12	114	126	10
20729	462	500	38	TGCTGTTTCTTCTGTCTCTGCGGTAAGGCTTGAGTTTCA	66.58205128	6817	511	539	28	TCTTTTTGTCCTTTTTAGGCTCTGTTGGT	57.26551724	10	25	114	139	11
20728	461	499	38	TTGCTGTTTCTTCTGTCTCTGCGGTAAGGCTTGAGTTTC	66.58205128	6817	511	539	28	TCTTTTTGTCCTTTTTAGGCTCTGTTGGT	57.26551724	10	27	114	141	12
20726	459	497	38	GTTTGCTGTTTCTTCTGTCTCTGCGGTAAGGCTTGAGTT	66.58205128	6817	511	539	28	TCTTTTTGTCCTTTTTAGGCTCTGTTGGT	57.26551724	10	34	114	148	14
20727	460	498	38	TTTGCTGTTTCTTCTGTCTCTGCGGTAAGGCTTGAGTTT	65.53076923	6817	511	539	28	TCTTTTTGTCCTTTTTAGGCTCTGTTGGT	57.26551724	10	34	114	148	13
20734	467	505	38	TTTCTTCTGTCTCTGCGGTAAGGCTTGAGTTTCATCAGC	66.58205128	6816	510	538	28	TTCTTTTTGTCCTTTTTAGGCTCTGTTGG	57.26551724	10	1	154	155	5
20725	458	496	38	AGTTTGCTGTTTCTTCTGTCTCTGCGGTAAGGCTTGAGT	66.58205128	6817	511	539	28	TCTTTTTGTCCTTTTTAGGCTCTGTTGGT	57.26551724	10	42	114	156	15
20724	457	495	38	CAGTTTGCTGTTTCTTCTGTCTCTGCGGTAAGGCTTGAG	67.63333333	6817	511	539	28	TCTTTTTGTCCTTTTTAGGCTCTGTTGGT	57.26551724	10	43	114	157	16
20732	465	503	38	TGTTTCTTCTGTCTCTGCGGTAAGGCTTGAGTTTCATCA	65.53076923	6816	510	538	28	TTCTTTTTGTCCTTTTTAGGCTCTGTTGG	57.26551724	10	4	154	158	7
20731	464	502	38	CTGTTTCTTCTGTCTCTGCGGTAAGGCTTGAGTTTCATC	66.58205128	6816	510	538	28	TTCTTTTTGTCCTTTTTAGGCTCTGTTGG	57.26551724	10	10	154	164	8
20729	462	500	38	TGCTGTTTCTTCTGTCTCTGCGGTAAGGCTTGAGTTTCA	66.58205128	6823	517	545	28	TGTCCTTTTTAGGCTCTGTTGGTGGGAAT	60.09310345	10	25	146	171	17
20729	462	500	38	TGCTGTTTCTTCTGTCTCTGCGGTAAGGCTTGAGTTTCA	66.58205128	6816	510	538	28	TTCTTTTTGTCCTTTTTAGGCTCTGTTGG	57.26551724	10	25	154	179	10
20733	466	504	38	GTTTCTTCTGTCTCTGCGGTAAGGCTTGAGTTTCATCAG	66.58205128	6815	509	537	28	CTTCTTTTTGTCCTTTTTAGGCTCTGTTG	57.26551724	10	3	177	180	5
20728	461	499	38	TTGCTGTTTCTTCTGTCTCTGCGGTAAGGCTTGAGTTTC	66.58205128	6816	510	538	28	TTCTTTTTGTCCTTTTTAGGCTCTGTTGG	57.26551724	10	27	154	181	11
20733	466	504	38	GTTTCTTCTGTCTCTGCGGTAAGGCTTGAGTTTCATCAG	66.58205128	6824	518	546	28	GTCCTTTTTAGGCTCTGTTGGTGGGAATG	61.50689655	10	3	179	182	14
20725	458	496	38	AGTTTGCTGTTTCTTCTGTCTCTGCGGTAAGGCTTGAGT	66.58205128	6823	517	545	28	TGTCCTTTTTAGGCTCTGTTGGTGGGAAT	60.09310345	10	42	146	188	21
20726	459	497	38	GTTTGCTGTTTCTTCTGTCTCTGCGGTAAGGCTTGAGTT	66.58205128	6816	510	538	28	TTCTTTTTGTCCTTTTTAGGCTCTGTTGG	57.26551724	10	34	154	188	13
20727	460	498	38	TTTGCTGTTTCTTCTGTCTCTGCGGTAAGGCTTGAGTTT	65.53076923	6816	510	538	28	TTCTTTTTGTCCTTTTTAGGCTCTGTTGG	57.26551724	10	34	154	188	12
20724	457	495	38	CAGTTTGCTGTTTCTTCTGTCTCTGCGGTAAGGCTTGAG	67.63333333	6823	517	545	28	TGTCCTTTTTAGGCTCTGTTGGTGGGAAT	60.09310345	10	43	146	189	22
20730	463	501	38	GCTGTTTCTTCTGTCTCTGCGGTAAGGCTTGAGTTTCAT	66.58205128	6815	509	537	28	CTTCTTTTTGTCCTTTTTAGGCTCTGTTG	57.26551724	10	12	177	189	8
20730	463	501	38	GCTGTTTCTTCTGTCTCTGCGGTAAGGCTTGAGTTTCAT	66.58205128	6824	518	546	28	GTCCTTTTTAGGCTCTGTTGGTGGGAATG	61.50689655	10	12	179	191	17
20725	458	496	38	AGTTTGCTGTTTCTTCTGTCTCTGCGGTAAGGCTTGAGT	66.58205128	6816	510	538	28	TTCTTTTTGTCCTTTTTAGGCTCTGTTGG	57.26551724	10	42	154	196	14
20724	457	495	38	CAGTTTGCTGTTTCTTCTGTCTCTGCGGTAAGGCTTGAG	67.63333333	6816	510	538	28	TTCTTTTTGTCCTTTTTAGGCTCTGTTGG	57.26551724	10	43	154	197	15
20734	467	505	38	TTTCTTCTGTCTCTGCGGTAAGGCTTGAGTTTCATCAGC	66.58205128	6814	508	536	28	TCTTCTTTTTGTCCTTTTTAGGCTCTGTT	55.85172414	10	1	196	197	3
20732	465	503	38	TGTTTCTTCTGTCTCTGCGGTAAGGCTTGAGTTTCATCA	65.53076923	6814	508	536	28	TCTTCTTTTTGTCCTTTTTAGGCTCTGTT	55.85172414	10	4	196	200	5
20729	462	500	38	TGCTGTTTCTTCTGTCTCTGCGGTAAGGCTTGAGTTTCA	66.58205128	6815	509	537	28	CTTCTTTTTGTCCTTTTTAGGCTCTGTTG	57.26551724	10	25	177	202	9
20728	461	499	38	TTGCTGTTTCTTCTGTCTCTGCGGTAAGGCTTGAGTTTC	66.58205128	6815	509	537	28	CTTCTTTTTGTCCTTTTTAGGCTCTGTTG	57.26551724	10	27	177	204	10
20731	464	502	38	CTGTTTCTTCTGTCTCTGCGGTAAGGCTTGAGTTTCATC	66.58205128	6814	508	536	28	TCTTCTTTTTGTCCTTTTTAGGCTCTGTT	55.85172414	10	10	196	206	6
20730	463	501	38	GCTGTTTCTTCTGTCTCTGCGGTAAGGCTTGAGTTTCAT	66.58205128	6814	508	536	28	TCTTCTTTTTGTCCTTTTTAGGCTCTGTT	55.85172414	10	12	196	208	7
20726	459	497	38	GTTTGCTGTTTCTTCTGTCTCTGCGGTAAGGCTTGAGTT	66.58205128	6815	509	537	28	CTTCTTTTTGTCCTTTTTAGGCTCTGTTG	57.26551724	10	34	177	211	12
20727	460	498	38	TTTGCTGTTTCTTCTGTCTCTGCGGTAAGGCTTGAGTTT	65.53076923	6815	509	537	28	CTTCTTTTTGTCCTTTTTAGGCTCTGTTG	57.26551724	10	34	177	211	11
20726	459	497	38	GTTTGCTGTTTCTTCTGTCTCTGCGGTAAGGCTTGAGTT	66.58205128	6824	518	546	28	GTCCTTTTTAGGCTCTGTTGGTGGGAATG	61.50689655	10	34	179	213	21
20725	458	496	38	AGTTTGCTGTTTCTTCTGTCTCTGCGGTAAGGCTTGAGT	66.58205128	6815	509	537	28	CTTCTTTTTGTCCTTTTTAGGCTCTGTTG	57.26551724	10	42	177	219	13
20725	458	496	38	AGTTTGCTGTTTCTTCTGTCTCTGCGGTAAGGCTTGAGT	66.58205128	6824	518	546	28	GTCCTTTTTAGGCTCTGTTGGTGGGAATG	61.50689655	10	42	179	221	22
20729	462	500	38	TGCTGTTTCTTCTGTCTCTGCGGTAAGGCTTGAGTTTCA	66.58205128	6814	508	536	28	TCTTCTTTTTGTCCTTTTTAGGCTCTGTT	55.85172414	10	25	196	221	8
20724	457	495	38	CAGTTTGCTGTTTCTTCTGTCTCTGCGGTAAGGCTTGAG	67.63333333	6824	518	546	28	GTCCTTTTTAGGCTCTGTTGGTGGGAATG	61.50689655	10	43	179	222	23
20728	461	499	38	TTGCTGTTTCTTCTGTCTCTGCGGTAAGGCTTGAGTTTC	66.58205128	6814	508	536	28	TCTTCTTTTTGTCCTTTTTAGGCTCTGTT	55.85172414	10	27	196	223	9
20726	459	497	38	GTTTGCTGTTTCTTCTGTCTCTGCGGTAAGGCTTGAGTT	66.58205128	6814	508	536	28	TCTTCTTTTTGTCCTTTTTAGGCTCTGTT	55.85172414	10	34	196	230	11
20727	460	498	38	TTTGCTGTTTCTTCTGTCTCTGCGGTAAGGCTTGAGTTT	65.53076923	6814	508	536	28	TCTTCTTTTTGTCCTTTTTAGGCTCTGTT	55.85172414	10	34	196	230	10
20725	458	496	38	AGTTTGCTGTTTCTTCTGTCTCTGCGGTAAGGCTTGAGT	66.58205128	6814	508	536	28	TCTTCTTTTTGTCCTTTTTAGGCTCTGTT	55.85172414	10	42	196	238	12
20724	457	495	38	CAGTTTGCTGTTTCTTCTGTCTCTGCGGTAAGGCTTGAG	67.63333333	6814	508	536	28	TCTTCTTTTTGTCCTTTTTAGGCTCTGTT	55.85172414	10	43	196	239	13
20734	467	505	38	TTTCTTCTGTCTCTGCGGTAAGGCTTGAGTTTCATCAGC	66.58205128	6813	507	535	28	TTCTTCTTTTTGTCCTTTTTAGGCTCTGT	55.85172414	10	1	241	242	2
20733	466	504	38	GTTTCTTCTGTCTCTGCGGTAAGGCTTGAGTTTCATCAG	66.58205128	6813	507	535	28	TTCTTCTTTTTGTCCTTTTTAGGCTCTGT	55.85172414	10	3	241	244	3
20732	465	503	38	TGTTTCTTCTGTCTCTGCGGTAAGGCTTGAGTTTCATCA	65.53076923	6813	507	535	28	TTCTTCTTTTTGTCCTTTTTAGGCTCTGT	55.85172414	10	4	241	245	4
20733	466	504	38	GTTTCTTCTGTCTCTGCGGTAAGGCTTGAGTTTCATCAG	66.58205128	6812	506	534	28	CTTCTTCTTTTTGTCCTTTTTAGGCTCTG	57.26551724	10	3	247	250	2
20731	464	502	38	CTGTTTCTTCTGTCTCTGCGGTAAGGCTTGAGTTTCATC	66.58205128	6813	507	535	28	TTCTTCTTTTTGTCCTTTTTAGGCTCTGT	55.85172414	10	10	241	251	5
20732	465	503	38	TGTTTCTTCTGTCTCTGCGGTAAGGCTTGAGTTTCATCA	65.53076923	6812	506	534	28	CTTCTTCTTTTTGTCCTTTTTAGGCTCTG	57.26551724	10	4	247	251	3
20730	463	501	38	GCTGTTTCTTCTGTCTCTGCGGTAAGGCTTGAGTTTCAT	66.58205128	6813	507	535	28	TTCTTCTTTTTGTCCTTTTTAGGCTCTGT	55.85172414	10	12	241	253	6
20730	463	501	38	GCTGTTTCTTCTGTCTCTGCGGTAAGGCTTGAGTTTCAT	66.58205128	6812	506	534	28	CTTCTTCTTTTTGTCCTTTTTAGGCTCTG	57.26551724	10	12	247	259	5
20732	465	503	38	TGTTTCTTCTGTCTCTGCGGTAAGGCTTGAGTTTCATCA	65.53076923	6811	505	533	28	CCTTCTTCTTTTTGTCCTTTTTAGGCTCT	57.26551724	10	4	255	259	2
20729	462	500	38	TGCTGTTTCTTCTGTCTCTGCGGTAAGGCTTGAGTTTCA	66.58205128	6813	507	535	28	TTCTTCTTTTTGTCCTTTTTAGGCTCTGT	55.85172414	10	25	241	266	7
20728	461	499	38	TTGCTGTTTCTTCTGTCTCTGCGGTAAGGCTTGAGTTTC	66.58205128	6813	507	535	28	TTCTTCTTTTTGTCCTTTTTAGGCTCTGT	55.85172414	10	27	241	268	8
20729	462	500	38	TGCTGTTTCTTCTGTCTCTGCGGTAAGGCTTGAGTTTCA	66.58205128	6812	506	534	28	CTTCTTCTTTTTGTCCTTTTTAGGCTCTG	57.26551724	10	25	247	272	6
20728	461	499	38	TTGCTGTTTCTTCTGTCTCTGCGGTAAGGCTTGAGTTTC	66.58205128	6812	506	534	28	CTTCTTCTTTTTGTCCTTTTTAGGCTCTG	57.26551724	10	27	247	274	7
20726	459	497	38	GTTTGCTGTTTCTTCTGTCTCTGCGGTAAGGCTTGAGTT	66.58205128	6813	507	535	28	TTCTTCTTTTTGTCCTTTTTAGGCTCTGT	55.85172414	10	34	241	275	10
20727	460	498	38	TTTGCTGTTTCTTCTGTCTCTGCGGTAAGGCTTGAGTTT	65.53076923	6813	507	535	28	TTCTTCTTTTTGTCCTTTTTAGGCTCTGT	55.85172414	10	34	241	275	9
20726	459	497	38	GTTTGCTGTTTCTTCTGTCTCTGCGGTAAGGCTTGAGTT	66.58205128	6812	506	534	28	CTTCTTCTTTTTGTCCTTTTTAGGCTCTG	57.26551724	10	34	247	281	9
20727	460	498	38	TTTGCTGTTTCTTCTGTCTCTGCGGTAAGGCTTGAGTTT	65.53076923	6812	506	534	28	CTTCTTCTTTTTGTCCTTTTTAGGCTCTG	57.26551724	10	34	247	281	8
20728	461	499	38	TTGCTGTTTCTTCTGTCTCTGCGGTAAGGCTTGAGTTTC	66.58205128	6811	505	533	28	CCTTCTTCTTTTTGTCCTTTTTAGGCTCT	57.26551724	10	27	255	282	6
20725	458	496	38	AGTTTGCTGTTTCTTCTGTCTCTGCGGTAAGGCTTGAGT	66.58205128	6813	507	535	28	TTCTTCTTTTTGTCCTTTTTAGGCTCTGT	55.85172414	10	42	241	283	11
20724	457	495	38	CAGTTTGCTGTTTCTTCTGTCTCTGCGGTAAGGCTTGAG	67.63333333	6813	507	535	28	TTCTTCTTTTTGTCCTTTTTAGGCTCTGT	55.85172414	10	43	241	284	12
20725	458	496	38	AGTTTGCTGTTTCTTCTGTCTCTGCGGTAAGGCTTGAGT	66.58205128	6812	506	534	28	CTTCTTCTTTTTGTCCTTTTTAGGCTCTG	57.26551724	10	42	247	289	10
20726	459	497	38	GTTTGCTGTTTCTTCTGTCTCTGCGGTAAGGCTTGAGTT	66.58205128	6811	505	533	28	CCTTCTTCTTTTTGTCCTTTTTAGGCTCT	57.26551724	10	34	255	289	8
20727	460	498	38	TTTGCTGTTTCTTCTGTCTCTGCGGTAAGGCTTGAGTTT	65.53076923	6811	505	533	28	CCTTCTTCTTTTTGTCCTTTTTAGGCTCT	57.26551724	10	34	255	289	7
20724	457	495	38	CAGTTTGCTGTTTCTTCTGTCTCTGCGGTAAGGCTTGAG	67.63333333	6812	506	534	28	CTTCTTCTTTTTGTCCTTTTTAGGCTCTG	57.26551724	10	43	247	290	11
20734	467	505	38	TTTCTTCTGTCTCTGCGGTAAGGCTTGAGTTTCATCAGC	66.58205128	6825	519	547	28	TCCTTTTTAGGCTCTGTTGGTGGGAATGT	60.09310345	10	1	5515	5516	14
20731	464	502	38	CTGTTTCTTCTGTCTCTGCGGTAAGGCTTGAGTTTCATC	66.58205128	6825	519	547	28	TCCTTTTTAGGCTCTGTTGGTGGGAATGT	60.09310345	10	10	5515	5525	17
20727	460	498	38	TTTGCTGTTTCTTCTGTCTCTGCGGTAAGGCTTGAGTTT	65.53076923	6825	519	547	28	TCCTTTTTAGGCTCTGTTGGTGGGAATGT	60.09310345	10	34	5515	5549	21
20725	458	496	38	AGTTTGCTGTTTCTTCTGTCTCTGCGGTAAGGCTTGAGT	66.58205128	6825	519	547	28	TCCTTTTTAGGCTCTGTTGGTGGGAATGT	60.09310345	10	42	5515	5557	23
20730	463	501	38	GCTGTTTCTTCTGTCTCTGCGGTAAGGCTTGAGTTTCAT	66.58205128	6830	524	552	28	TTTAGGCTCTGTTGGTGGGAATGTTTTGT	58.67931034	10	12	5549	5561	23
20729	462	500	38	TGCTGTTTCTTCTGTCTCTGCGGTAAGGCTTGAGTTTCA	66.58205128	6830	524	552	28	TTTAGGCTCTGTTGGTGGGAATGTTTTGT	58.67931034	10	25	5549	5574	24
20726	459	497	38	GTTTGCTGTTTCTTCTGTCTCTGCGGTAAGGCTTGAGTT	66.58205128	6826	520	548	28	CCTTTTTAGGCTCTGTTGGTGGGAATGTT	60.09310345	10	34	5541	5575	23
20729	462	500	38	TGCTGTTTCTTCTGTCTCTGCGGTAAGGCTTGAGTTTCA	66.58205128	6829	523	551	28	TTTTAGGCTCTGTTGGTGGGAATGTTTTG	58.67931034	10	25	5550	5575	23
20734	467	505	38	TTTCTTCTGTCTCTGCGGTAAGGCTTGAGTTTCATCAGC	66.58205128	9025	513	542	29	TTTTTGTCCTTTTTAGGCTCTGTTGGTGGG	60.25333333	10	1	58	59	8
20731	464	502	38	CTGTTTCTTCTGTCTCTGCGGTAAGGCTTGAGTTTCATC	66.58205128	9025	513	542	29	TTTTTGTCCTTTTTAGGCTCTGTTGGTGGG	60.25333333	10	10	58	68	11
20728	461	499	38	TTGCTGTTTCTTCTGTCTCTGCGGTAAGGCTTGAGTTTC	66.58205128	9026	514	543	29	TTTTGTCCTTTTTAGGCTCTGTTGGTGGGA	60.25333333	10	27	50	77	15
20733	466	504	38	GTTTCTTCTGTCTCTGCGGTAAGGCTTGAGTTTCATCAG	66.58205128	9024	512	541	29	CTTTTTGTCCTTTTTAGGCTCTGTTGGTGG	60.25333333	10	3	74	77	8
20726	459	497	38	GTTTGCTGTTTCTTCTGTCTCTGCGGTAAGGCTTGAGTT	66.58205128	9026	514	543	29	TTTTGTCCTTTTTAGGCTCTGTTGGTGGGA	60.25333333	10	34	50	84	17
20727	460	498	38	TTTGCTGTTTCTTCTGTCTCTGCGGTAAGGCTTGAGTTT	65.53076923	9026	514	543	29	TTTTGTCCTTTTTAGGCTCTGTTGGTGGGA	60.25333333	10	34	50	84	16
20728	461	499	38	TTGCTGTTTCTTCTGTCTCTGCGGTAAGGCTTGAGTTTC	66.58205128	9025	513	542	29	TTTTTGTCCTTTTTAGGCTCTGTTGGTGGG	60.25333333	10	27	58	85	14
20730	463	501	38	GCTGTTTCTTCTGTCTCTGCGGTAAGGCTTGAGTTTCAT	66.58205128	9024	512	541	29	CTTTTTGTCCTTTTTAGGCTCTGTTGGTGG	60.25333333	10	12	74	86	11
20725	458	496	38	AGTTTGCTGTTTCTTCTGTCTCTGCGGTAAGGCTTGAGT	66.58205128	9026	514	543	29	TTTTGTCCTTTTTAGGCTCTGTTGGTGGGA	60.25333333	10	42	50	92	18
20726	459	497	38	GTTTGCTGTTTCTTCTGTCTCTGCGGTAAGGCTTGAGTT	66.58205128	9025	513	542	29	TTTTTGTCCTTTTTAGGCTCTGTTGGTGGG	60.25333333	10	34	58	92	16
20727	460	498	38	TTTGCTGTTTCTTCTGTCTCTGCGGTAAGGCTTGAGTTT	65.53076923	9025	513	542	29	TTTTTGTCCTTTTTAGGCTCTGTTGGTGGG	60.25333333	10	34	58	92	15
20724	457	495	38	CAGTTTGCTGTTTCTTCTGTCTCTGCGGTAAGGCTTGAG	67.63333333	9026	514	543	29	TTTTGTCCTTTTTAGGCTCTGTTGGTGGGA	60.25333333	10	43	50	93	19
20725	458	496	38	AGTTTGCTGTTTCTTCTGTCTCTGCGGTAAGGCTTGAGT	66.58205128	9025	513	542	29	TTTTTGTCCTTTTTAGGCTCTGTTGGTGGG	60.25333333	10	42	58	100	17
20724	457	495	38	CAGTTTGCTGTTTCTTCTGTCTCTGCGGTAAGGCTTGAG	67.63333333	9025	513	542	29	TTTTTGTCCTTTTTAGGCTCTGTTGGTGGG	60.25333333	10	43	58	101	18
20728	461	499	38	TTGCTGTTTCTTCTGTCTCTGCGGTAAGGCTTGAGTTTC	66.58205128	9024	512	541	29	CTTTTTGTCCTTTTTAGGCTCTGTTGGTGG	60.25333333	10	27	74	101	13
20726	459	497	38	GTTTGCTGTTTCTTCTGTCTCTGCGGTAAGGCTTGAGTT	66.58205128	9024	512	541	29	CTTTTTGTCCTTTTTAGGCTCTGTTGGTGG	60.25333333	10	34	74	108	15
20727	460	498	38	TTTGCTGTTTCTTCTGTCTCTGCGGTAAGGCTTGAGTTT	65.53076923	9024	512	541	29	CTTTTTGTCCTTTTTAGGCTCTGTTGGTGG	60.25333333	10	34	74	108	14
20725	458	496	38	AGTTTGCTGTTTCTTCTGTCTCTGCGGTAAGGCTTGAGT	66.58205128	9024	512	541	29	CTTTTTGTCCTTTTTAGGCTCTGTTGGTGG	60.25333333	10	42	74	116	16
20732	465	503	38	TGTTTCTTCTGTCTCTGCGGTAAGGCTTGAGTTTCATCA	65.53076923	9023	511	540	29	TCTTTTTGTCCTTTTTAGGCTCTGTTGGTG	58.88666667	10	4	115	119	8
20730	463	501	38	GCTGTTTCTTCTGTCTCTGCGGTAAGGCTTGAGTTTCAT	66.58205128	9023	511	540	29	TCTTTTTGTCCTTTTTAGGCTCTGTTGGTG	58.88666667	10	12	115	127	10
20729	462	500	38	TGCTGTTTCTTCTGTCTCTGCGGTAAGGCTTGAGTTTCA	66.58205128	9023	511	540	29	TCTTTTTGTCCTTTTTAGGCTCTGTTGGTG	58.88666667	10	25	115	140	11
20728	461	499	38	TTGCTGTTTCTTCTGTCTCTGCGGTAAGGCTTGAGTTTC	66.58205128	9023	511	540	29	TCTTTTTGTCCTTTTTAGGCTCTGTTGGTG	58.88666667	10	27	115	142	12
20726	459	497	38	GTTTGCTGTTTCTTCTGTCTCTGCGGTAAGGCTTGAGTT	66.58205128	9023	511	540	29	TCTTTTTGTCCTTTTTAGGCTCTGTTGGTG	58.88666667	10	34	115	149	14
20727	460	498	38	TTTGCTGTTTCTTCTGTCTCTGCGGTAAGGCTTGAGTTT	65.53076923	9023	511	540	29	TCTTTTTGTCCTTTTTAGGCTCTGTTGGTG	58.88666667	10	34	115	149	13
20734	467	505	38	TTTCTTCTGTCTCTGCGGTAAGGCTTGAGTTTCATCAGC	66.58205128	9028	516	545	29	TTGTCCTTTTTAGGCTCTGTTGGTGGGAAT	60.25333333	10	1	153	154	11
20733	466	504	38	GTTTCTTCTGTCTCTGCGGTAAGGCTTGAGTTTCATCAG	66.58205128	9028	516	545	29	TTGTCCTTTTTAGGCTCTGTTGGTGGGAAT	60.25333333	10	3	153	156	12
20725	458	496	38	AGTTTGCTGTTTCTTCTGTCTCTGCGGTAAGGCTTGAGT	66.58205128	9023	511	540	29	TCTTTTTGTCCTTTTTAGGCTCTGTTGGTG	58.88666667	10	42	115	157	15
20724	457	495	38	CAGTTTGCTGTTTCTTCTGTCTCTGCGGTAAGGCTTGAG	67.63333333	9023	511	540	29	TCTTTTTGTCCTTTTTAGGCTCTGTTGGTG	58.88666667	10	43	115	158	16
20734	467	505	38	TTTCTTCTGTCTCTGCGGTAAGGCTTGAGTTTCATCAGC	66.58205128	9022	510	539	29	TTCTTTTTGTCCTTTTTAGGCTCTGTTGGT	57.52	10	1	157	158	5
20732	465	503	38	TGTTTCTTCTGTCTCTGCGGTAAGGCTTGAGTTTCATCA	65.53076923	9022	510	539	29	TTCTTTTTGTCCTTTTTAGGCTCTGTTGGT	57.52	10	4	157	161	7
20731	464	502	38	CTGTTTCTTCTGTCTCTGCGGTAAGGCTTGAGTTTCATC	66.58205128	9022	510	539	29	TTCTTTTTGTCCTTTTTAGGCTCTGTTGGT	57.52	10	10	157	167	8
20728	461	499	38	TTGCTGTTTCTTCTGTCTCTGCGGTAAGGCTTGAGTTTC	66.58205128	9028	516	545	29	TTGTCCTTTTTAGGCTCTGTTGGTGGGAAT	60.25333333	10	27	153	180	17
20729	462	500	38	TGCTGTTTCTTCTGTCTCTGCGGTAAGGCTTGAGTTTCA	66.58205128	9022	510	539	29	TTCTTTTTGTCCTTTTTAGGCTCTGTTGGT	57.52	10	25	157	182	10
20733	466	504	38	GTTTCTTCTGTCTCTGCGGTAAGGCTTGAGTTTCATCAG	66.58205128	9021	509	538	29	CTTCTTTTTGTCCTTTTTAGGCTCTGTTGG	58.88666667	10	3	179	182	5
20728	461	499	38	TTGCTGTTTCTTCTGTCTCTGCGGTAAGGCTTGAGTTTC	66.58205128	9022	510	539	29	TTCTTTTTGTCCTTTTTAGGCTCTGTTGGT	57.52	10	27	157	184	11
20726	459	497	38	GTTTGCTGTTTCTTCTGTCTCTGCGGTAAGGCTTGAGTT	66.58205128	9022	510	539	29	TTCTTTTTGTCCTTTTTAGGCTCTGTTGGT	57.52	10	34	157	191	13
20727	460	498	38	TTTGCTGTTTCTTCTGTCTCTGCGGTAAGGCTTGAGTTT	65.53076923	9022	510	539	29	TTCTTTTTGTCCTTTTTAGGCTCTGTTGGT	57.52	10	34	157	191	12
20730	463	501	38	GCTGTTTCTTCTGTCTCTGCGGTAAGGCTTGAGTTTCAT	66.58205128	9021	509	538	29	CTTCTTTTTGTCCTTTTTAGGCTCTGTTGG	58.88666667	10	12	179	191	8
20724	457	495	38	CAGTTTGCTGTTTCTTCTGTCTCTGCGGTAAGGCTTGAG	67.63333333	9028	516	545	29	TTGTCCTTTTTAGGCTCTGTTGGTGGGAAT	60.25333333	10	43	153	196	21
20734	467	505	38	TTTCTTCTGTCTCTGCGGTAAGGCTTGAGTTTCATCAGC	66.58205128	9020	508	537	29	TCTTCTTTTTGTCCTTTTTAGGCTCTGTTG	57.52	10	1	197	198	3
20725	458	496	38	AGTTTGCTGTTTCTTCTGTCTCTGCGGTAAGGCTTGAGT	66.58205128	9022	510	539	29	TTCTTTTTGTCCTTTTTAGGCTCTGTTGGT	57.52	10	42	157	199	14
20724	457	495	38	CAGTTTGCTGTTTCTTCTGTCTCTGCGGTAAGGCTTGAG	67.63333333	9022	510	539	29	TTCTTTTTGTCCTTTTTAGGCTCTGTTGGT	57.52	10	43	157	200	15
20732	465	503	38	TGTTTCTTCTGTCTCTGCGGTAAGGCTTGAGTTTCATCA	65.53076923	9020	508	537	29	TCTTCTTTTTGTCCTTTTTAGGCTCTGTTG	57.52	10	4	197	201	5
20729	462	500	38	TGCTGTTTCTTCTGTCTCTGCGGTAAGGCTTGAGTTTCA	66.58205128	9021	509	538	29	CTTCTTTTTGTCCTTTTTAGGCTCTGTTGG	58.88666667	10	25	179	204	9
20728	461	499	38	TTGCTGTTTCTTCTGTCTCTGCGGTAAGGCTTGAGTTTC	66.58205128	9021	509	538	29	CTTCTTTTTGTCCTTTTTAGGCTCTGTTGG	58.88666667	10	27	179	206	10
20729	462	500	38	TGCTGTTTCTTCTGTCTCTGCGGTAAGGCTTGAGTTTCA	66.58205128	9029	517	546	29	TGTCCTTTTTAGGCTCTGTTGGTGGGAATG	61.62	10	25	182	207	17
20731	464	502	38	CTGTTTCTTCTGTCTCTGCGGTAAGGCTTGAGTTTCATC	66.58205128	9020	508	537	29	TCTTCTTTTTGTCCTTTTTAGGCTCTGTTG	57.52	10	10	197	207	6
20730	463	501	38	GCTGTTTCTTCTGTCTCTGCGGTAAGGCTTGAGTTTCAT	66.58205128	9020	508	537	29	TCTTCTTTTTGTCCTTTTTAGGCTCTGTTG	57.52	10	12	197	209	7
20726	459	497	38	GTTTGCTGTTTCTTCTGTCTCTGCGGTAAGGCTTGAGTT	66.58205128	9021	509	538	29	CTTCTTTTTGTCCTTTTTAGGCTCTGTTGG	58.88666667	10	34	179	213	12
20727	460	498	38	TTTGCTGTTTCTTCTGTCTCTGCGGTAAGGCTTGAGTTT	65.53076923	9021	509	538	29	CTTCTTTTTGTCCTTTTTAGGCTCTGTTGG	58.88666667	10	34	179	213	11
20725	458	496	38	AGTTTGCTGTTTCTTCTGTCTCTGCGGTAAGGCTTGAGT	66.58205128	9021	509	538	29	CTTCTTTTTGTCCTTTTTAGGCTCTGTTGG	58.88666667	10	42	179	221	13
20729	462	500	38	TGCTGTTTCTTCTGTCTCTGCGGTAAGGCTTGAGTTTCA	66.58205128	9020	508	537	29	TCTTCTTTTTGTCCTTTTTAGGCTCTGTTG	57.52	10	25	197	222	8
20725	458	496	38	AGTTTGCTGTTTCTTCTGTCTCTGCGGTAAGGCTTGAGT	66.58205128	9029	517	546	29	TGTCCTTTTTAGGCTCTGTTGGTGGGAATG	61.62	10	42	182	224	21
20728	461	499	38	TTGCTGTTTCTTCTGTCTCTGCGGTAAGGCTTGAGTTTC	66.58205128	9020	508	537	29	TCTTCTTTTTGTCCTTTTTAGGCTCTGTTG	57.52	10	27	197	224	9
20724	457	495	38	CAGTTTGCTGTTTCTTCTGTCTCTGCGGTAAGGCTTGAG	67.63333333	9029	517	546	29	TGTCCTTTTTAGGCTCTGTTGGTGGGAATG	61.62	10	43	182	225	22
20726	459	497	38	GTTTGCTGTTTCTTCTGTCTCTGCGGTAAGGCTTGAGTT	66.58205128	9020	508	537	29	TCTTCTTTTTGTCCTTTTTAGGCTCTGTTG	57.52	10	34	197	231	11
20727	460	498	38	TTTGCTGTTTCTTCTGTCTCTGCGGTAAGGCTTGAGTTT	65.53076923	9020	508	537	29	TCTTCTTTTTGTCCTTTTTAGGCTCTGTTG	57.52	10	34	197	231	10
20725	458	496	38	AGTTTGCTGTTTCTTCTGTCTCTGCGGTAAGGCTTGAGT	66.58205128	9020	508	537	29	TCTTCTTTTTGTCCTTTTTAGGCTCTGTTG	57.52	10	42	197	239	12
20724	457	495	38	CAGTTTGCTGTTTCTTCTGTCTCTGCGGTAAGGCTTGAG	67.63333333	9020	508	537	29	TCTTCTTTTTGTCCTTTTTAGGCTCTGTTG	57.52	10	43	197	240	13
20734	467	505	38	TTTCTTCTGTCTCTGCGGTAAGGCTTGAGTTTCATCAGC	66.58205128	9019	507	536	29	TTCTTCTTTTTGTCCTTTTTAGGCTCTGTT	56.15333333	10	1	246	247	2
20733	466	504	38	GTTTCTTCTGTCTCTGCGGTAAGGCTTGAGTTTCATCAG	66.58205128	9019	507	536	29	TTCTTCTTTTTGTCCTTTTTAGGCTCTGTT	56.15333333	10	3	246	249	3
20732	465	503	38	TGTTTCTTCTGTCTCTGCGGTAAGGCTTGAGTTTCATCA	65.53076923	9019	507	536	29	TTCTTCTTTTTGTCCTTTTTAGGCTCTGTT	56.15333333	10	4	246	250	4
20733	466	504	38	GTTTCTTCTGTCTCTGCGGTAAGGCTTGAGTTTCATCAG	66.58205128	9018	506	535	29	CTTCTTCTTTTTGTCCTTTTTAGGCTCTGT	57.52	10	3	251	254	2
20732	465	503	38	TGTTTCTTCTGTCTCTGCGGTAAGGCTTGAGTTTCATCA	65.53076923	9018	506	535	29	CTTCTTCTTTTTGTCCTTTTTAGGCTCTGT	57.52	10	4	251	255	3
20731	464	502	38	CTGTTTCTTCTGTCTCTGCGGTAAGGCTTGAGTTTCATC	66.58205128	9019	507	536	29	TTCTTCTTTTTGTCCTTTTTAGGCTCTGTT	56.15333333	10	10	246	256	5
20730	463	501	38	GCTGTTTCTTCTGTCTCTGCGGTAAGGCTTGAGTTTCAT	66.58205128	9019	507	536	29	TTCTTCTTTTTGTCCTTTTTAGGCTCTGTT	56.15333333	10	12	246	258	6
20730	463	501	38	GCTGTTTCTTCTGTCTCTGCGGTAAGGCTTGAGTTTCAT	66.58205128	9018	506	535	29	CTTCTTCTTTTTGTCCTTTTTAGGCTCTGT	57.52	10	12	251	263	5
20732	465	503	38	TGTTTCTTCTGTCTCTGCGGTAAGGCTTGAGTTTCATCA	65.53076923	9017	505	534	29	CCTTCTTCTTTTTGTCCTTTTTAGGCTCTG	58.88666667	10	4	259	263	2
20729	462	500	38	TGCTGTTTCTTCTGTCTCTGCGGTAAGGCTTGAGTTTCA	66.58205128	9019	507	536	29	TTCTTCTTTTTGTCCTTTTTAGGCTCTGTT	56.15333333	10	25	246	271	7
20728	461	499	38	TTGCTGTTTCTTCTGTCTCTGCGGTAAGGCTTGAGTTTC	66.58205128	9019	507	536	29	TTCTTCTTTTTGTCCTTTTTAGGCTCTGTT	56.15333333	10	27	246	273	8
20729	462	500	38	TGCTGTTTCTTCTGTCTCTGCGGTAAGGCTTGAGTTTCA	66.58205128	9018	506	535	29	CTTCTTCTTTTTGTCCTTTTTAGGCTCTGT	57.52	10	25	251	276	6
20728	461	499	38	TTGCTGTTTCTTCTGTCTCTGCGGTAAGGCTTGAGTTTC	66.58205128	9018	506	535	29	CTTCTTCTTTTTGTCCTTTTTAGGCTCTGT	57.52	10	27	251	278	7
20726	459	497	38	GTTTGCTGTTTCTTCTGTCTCTGCGGTAAGGCTTGAGTT	66.58205128	9019	507	536	29	TTCTTCTTTTTGTCCTTTTTAGGCTCTGTT	56.15333333	10	34	246	280	10
20727	460	498	38	TTTGCTGTTTCTTCTGTCTCTGCGGTAAGGCTTGAGTTT	65.53076923	9019	507	536	29	TTCTTCTTTTTGTCCTTTTTAGGCTCTGTT	56.15333333	10	34	246	280	9
20726	459	497	38	GTTTGCTGTTTCTTCTGTCTCTGCGGTAAGGCTTGAGTT	66.58205128	9018	506	535	29	CTTCTTCTTTTTGTCCTTTTTAGGCTCTGT	57.52	10	34	251	285	9
20727	460	498	38	TTTGCTGTTTCTTCTGTCTCTGCGGTAAGGCTTGAGTTT	65.53076923	9018	506	535	29	CTTCTTCTTTTTGTCCTTTTTAGGCTCTGT	57.52	10	34	251	285	8
20728	461	499	38	TTGCTGTTTCTTCTGTCTCTGCGGTAAGGCTTGAGTTTC	66.58205128	9017	505	534	29	CCTTCTTCTTTTTGTCCTTTTTAGGCTCTG	58.88666667	10	27	259	286	6
20725	458	496	38	AGTTTGCTGTTTCTTCTGTCTCTGCGGTAAGGCTTGAGT	66.58205128	9019	507	536	29	TTCTTCTTTTTGTCCTTTTTAGGCTCTGTT	56.15333333	10	42	246	288	11
20724	457	495	38	CAGTTTGCTGTTTCTTCTGTCTCTGCGGTAAGGCTTGAG	67.63333333	9019	507	536	29	TTCTTCTTTTTGTCCTTTTTAGGCTCTGTT	56.15333333	10	43	246	289	12
20725	458	496	38	AGTTTGCTGTTTCTTCTGTCTCTGCGGTAAGGCTTGAGT	66.58205128	9018	506	535	29	CTTCTTCTTTTTGTCCTTTTTAGGCTCTGT	57.52	10	42	251	293	10
20726	459	497	38	GTTTGCTGTTTCTTCTGTCTCTGCGGTAAGGCTTGAGTT	66.58205128	9017	505	534	29	CCTTCTTCTTTTTGTCCTTTTTAGGCTCTG	58.88666667	10	34	259	293	8
20727	460	498	38	TTTGCTGTTTCTTCTGTCTCTGCGGTAAGGCTTGAGTTT	65.53076923	9017	505	534	29	CCTTCTTCTTTTTGTCCTTTTTAGGCTCTG	58.88666667	10	34	259	293	7
20724	457	495	38	CAGTTTGCTGTTTCTTCTGTCTCTGCGGTAAGGCTTGAG	67.63333333	9018	506	535	29	CTTCTTCTTTTTGTCCTTTTTAGGCTCTGT	57.52	10	43	251	294	11
20733	466	504	38	GTTTCTTCTGTCTCTGCGGTAAGGCTTGAGTTTCATCAG	66.58205128	9030	518	547	29	GTCCTTTTTAGGCTCTGTTGGTGGGAATGT	61.62	10	3	5517	5520	14
20730	463	501	38	GCTGTTTCTTCTGTCTCTGCGGTAAGGCTTGAGTTTCAT	66.58205128	9030	518	547	29	GTCCTTTTTAGGCTCTGTTGGTGGGAATGT	61.62	10	12	5517	5529	17
20734	467	505	38	TTTCTTCTGTCTCTGCGGTAAGGCTTGAGTTTCATCAGC	66.58205128	9031	519	548	29	TCCTTTTTAGGCTCTGTTGGTGGGAATGTT	60.25333333	10	1	5541	5542	14
20726	459	497	38	GTTTGCTGTTTCTTCTGTCTCTGCGGTAAGGCTTGAGTT	66.58205128	9030	518	547	29	GTCCTTTTTAGGCTCTGTTGGTGGGAATGT	61.62	10	34	5517	5551	21
20731	464	502	38	CTGTTTCTTCTGTCTCTGCGGTAAGGCTTGAGTTTCATC	66.58205128	9031	519	548	29	TCCTTTTTAGGCTCTGTTGGTGGGAATGTT	60.25333333	10	10	5541	5551	17
20725	458	496	38	AGTTTGCTGTTTCTTCTGTCTCTGCGGTAAGGCTTGAGT	66.58205128	9030	518	547	29	GTCCTTTTTAGGCTCTGTTGGTGGGAATGT	61.62	10	42	5517	5559	22
20724	457	495	38	CAGTTTGCTGTTTCTTCTGTCTCTGCGGTAAGGCTTGAG	67.63333333	9030	518	547	29	GTCCTTTTTAGGCTCTGTTGGTGGGAATGT	61.62	10	43	5517	5560	23
20726	459	497	38	GTTTGCTGTTTCTTCTGTCTCTGCGGTAAGGCTTGAGTT	66.58205128	9032	520	549	29	CCTTTTTAGGCTCTGTTGGTGGGAATGTTT	60.25333333	10	34	5542	5576	23
20729	462	500	38	TGCTGTTTCTTCTGTCTCTGCGGTAAGGCTTGAGTTTCA	66.58205128	9035	523	552	29	TTTTAGGCTCTGTTGGTGGGAATGTTTTGT	58.88666667	10	25	5553	5578	23
20725	458	496	38	AGTTTGCTGTTTCTTCTGTCTCTGCGGTAAGGCTTGAGT	66.58205128	9031	519	548	29	TCCTTTTTAGGCTCTGTTGGTGGGAATGTT	60.25333333	10	42	5541	5583	23
20734	467	505	38	TTTCTTCTGTCTCTGCGGTAAGGCTTGAGTTTCATCAGC	66.58205128	11044	513	543	30	TTTTTGTCCTTTTTAGGCTCTGTTGGTGGGA	60.40322581	10	1	59	60	8
20731	464	502	38	CTGTTTCTTCTGTCTCTGCGGTAAGGCTTGAGTTTCATC	66.58205128	11044	513	543	30	TTTTTGTCCTTTTTAGGCTCTGTTGGTGGGA	60.40322581	10	10	59	69	11
20733	466	504	38	GTTTCTTCTGTCTCTGCGGTAAGGCTTGAGTTTCATCAG	66.58205128	11043	512	542	30	CTTTTTGTCCTTTTTAGGCTCTGTTGGTGGG	61.72580645	10	3	81	84	8
20728	461	499	38	TTGCTGTTTCTTCTGTCTCTGCGGTAAGGCTTGAGTTTC	66.58205128	11044	513	543	30	TTTTTGTCCTTTTTAGGCTCTGTTGGTGGGA	60.40322581	10	27	59	86	14
20726	459	497	38	GTTTGCTGTTTCTTCTGTCTCTGCGGTAAGGCTTGAGTT	66.58205128	11044	513	543	30	TTTTTGTCCTTTTTAGGCTCTGTTGGTGGGA	60.40322581	10	34	59	93	16
20727	460	498	38	TTTGCTGTTTCTTCTGTCTCTGCGGTAAGGCTTGAGTTT	65.53076923	11044	513	543	30	TTTTTGTCCTTTTTAGGCTCTGTTGGTGGGA	60.40322581	10	34	59	93	15
20730	463	501	38	GCTGTTTCTTCTGTCTCTGCGGTAAGGCTTGAGTTTCAT	66.58205128	11043	512	542	30	CTTTTTGTCCTTTTTAGGCTCTGTTGGTGGG	61.72580645	10	12	81	93	11
20725	458	496	38	AGTTTGCTGTTTCTTCTGTCTCTGCGGTAAGGCTTGAGT	66.58205128	11044	513	543	30	TTTTTGTCCTTTTTAGGCTCTGTTGGTGGGA	60.40322581	10	42	59	101	17
20724	457	495	38	CAGTTTGCTGTTTCTTCTGTCTCTGCGGTAAGGCTTGAG	67.63333333	11044	513	543	30	TTTTTGTCCTTTTTAGGCTCTGTTGGTGGGA	60.40322581	10	43	59	102	18
20728	461	499	38	TTGCTGTTTCTTCTGTCTCTGCGGTAAGGCTTGAGTTTC	66.58205128	11043	512	542	30	CTTTTTGTCCTTTTTAGGCTCTGTTGGTGGG	61.72580645	10	27	81	108	13
20726	459	497	38	GTTTGCTGTTTCTTCTGTCTCTGCGGTAAGGCTTGAGTT	66.58205128	11043	512	542	30	CTTTTTGTCCTTTTTAGGCTCTGTTGGTGGG	61.72580645	10	34	81	115	15
20727	460	498	38	TTTGCTGTTTCTTCTGTCTCTGCGGTAAGGCTTGAGTTT	65.53076923	11043	512	542	30	CTTTTTGTCCTTTTTAGGCTCTGTTGGTGGG	61.72580645	10	34	81	115	14
20732	465	503	38	TGTTTCTTCTGTCTCTGCGGTAAGGCTTGAGTTTCATCA	65.53076923	11042	511	541	30	TCTTTTTGTCCTTTTTAGGCTCTGTTGGTGG	60.40322581	10	4	116	120	8
20725	458	496	38	AGTTTGCTGTTTCTTCTGTCTCTGCGGTAAGGCTTGAGT	66.58205128	11043	512	542	30	CTTTTTGTCCTTTTTAGGCTCTGTTGGTGGG	61.72580645	10	42	81	123	16
20730	463	501	38	GCTGTTTCTTCTGTCTCTGCGGTAAGGCTTGAGTTTCAT	66.58205128	11042	511	541	30	TCTTTTTGTCCTTTTTAGGCTCTGTTGGTGG	60.40322581	10	12	116	128	10
20729	462	500	38	TGCTGTTTCTTCTGTCTCTGCGGTAAGGCTTGAGTTTCA	66.58205128	11042	511	541	30	TCTTTTTGTCCTTTTTAGGCTCTGTTGGTGG	60.40322581	10	25	116	141	11
20728	461	499	38	TTGCTGTTTCTTCTGTCTCTGCGGTAAGGCTTGAGTTTC	66.58205128	11042	511	541	30	TCTTTTTGTCCTTTTTAGGCTCTGTTGGTGG	60.40322581	10	27	116	143	12
20726	459	497	38	GTTTGCTGTTTCTTCTGTCTCTGCGGTAAGGCTTGAGTT	66.58205128	11042	511	541	30	TCTTTTTGTCCTTTTTAGGCTCTGTTGGTGG	60.40322581	10	34	116	150	14
20727	460	498	38	TTTGCTGTTTCTTCTGTCTCTGCGGTAAGGCTTGAGTTT	65.53076923	11042	511	541	30	TCTTTTTGTCCTTTTTAGGCTCTGTTGGTGG	60.40322581	10	34	116	150	13
20725	458	496	38	AGTTTGCTGTTTCTTCTGTCTCTGCGGTAAGGCTTGAGT	66.58205128	11042	511	541	30	TCTTTTTGTCCTTTTTAGGCTCTGTTGGTGG	60.40322581	10	42	116	158	15
20724	457	495	38	CAGTTTGCTGTTTCTTCTGTCTCTGCGGTAAGGCTTGAG	67.63333333	11042	511	541	30	TCTTTTTGTCCTTTTTAGGCTCTGTTGGTGG	60.40322581	10	43	116	159	16
20734	467	505	38	TTTCTTCTGTCTCTGCGGTAAGGCTTGAGTTTCATCAGC	66.58205128	11041	510	540	30	TTCTTTTTGTCCTTTTTAGGCTCTGTTGGTG	59.08064516	10	1	158	159	5
20732	465	503	38	TGTTTCTTCTGTCTCTGCGGTAAGGCTTGAGTTTCATCA	65.53076923	11041	510	540	30	TTCTTTTTGTCCTTTTTAGGCTCTGTTGGTG	59.08064516	10	4	158	162	7
20731	464	502	38	CTGTTTCTTCTGTCTCTGCGGTAAGGCTTGAGTTTCATC	66.58205128	11041	510	540	30	TTCTTTTTGTCCTTTTTAGGCTCTGTTGGTG	59.08064516	10	10	158	168	8
20729	462	500	38	TGCTGTTTCTTCTGTCTCTGCGGTAAGGCTTGAGTTTCA	66.58205128	11041	510	540	30	TTCTTTTTGTCCTTTTTAGGCTCTGTTGGTG	59.08064516	10	25	158	183	10
20728	461	499	38	TTGCTGTTTCTTCTGTCTCTGCGGTAAGGCTTGAGTTTC	66.58205128	11041	510	540	30	TTCTTTTTGTCCTTTTTAGGCTCTGTTGGTG	59.08064516	10	27	158	185	11
20733	466	504	38	GTTTCTTCTGTCTCTGCGGTAAGGCTTGAGTTTCATCAG	66.58205128	11040	509	539	30	CTTCTTTTTGTCCTTTTTAGGCTCTGTTGGT	59.08064516	10	3	182	185	5
20734	467	505	38	TTTCTTCTGTCTCTGCGGTAAGGCTTGAGTTTCATCAGC	66.58205128	11047	516	546	30	TTGTCCTTTTTAGGCTCTGTTGGTGGGAATG	61.72580645	10	1	189	190	11
20726	459	497	38	GTTTGCTGTTTCTTCTGTCTCTGCGGTAAGGCTTGAGTT	66.58205128	11041	510	540	30	TTCTTTTTGTCCTTTTTAGGCTCTGTTGGTG	59.08064516	10	34	158	192	13
20727	460	498	38	TTTGCTGTTTCTTCTGTCTCTGCGGTAAGGCTTGAGTTT	65.53076923	11041	510	540	30	TTCTTTTTGTCCTTTTTAGGCTCTGTTGGTG	59.08064516	10	34	158	192	12
20733	466	504	38	GTTTCTTCTGTCTCTGCGGTAAGGCTTGAGTTTCATCAG	66.58205128	11047	516	546	30	TTGTCCTTTTTAGGCTCTGTTGGTGGGAATG	61.72580645	10	3	189	192	12
20730	463	501	38	GCTGTTTCTTCTGTCTCTGCGGTAAGGCTTGAGTTTCAT	66.58205128	11040	509	539	30	CTTCTTTTTGTCCTTTTTAGGCTCTGTTGGT	59.08064516	10	12	182	194	8
20725	458	496	38	AGTTTGCTGTTTCTTCTGTCTCTGCGGTAAGGCTTGAGT	66.58205128	11041	510	540	30	TTCTTTTTGTCCTTTTTAGGCTCTGTTGGTG	59.08064516	10	42	158	200	14
20734	467	505	38	TTTCTTCTGTCTCTGCGGTAAGGCTTGAGTTTCATCAGC	66.58205128	11039	508	538	30	TCTTCTTTTTGTCCTTTTTAGGCTCTGTTGG	59.08064516	10	1	199	200	3
20724	457	495	38	CAGTTTGCTGTTTCTTCTGTCTCTGCGGTAAGGCTTGAG	67.63333333	11041	510	540	30	TTCTTTTTGTCCTTTTTAGGCTCTGTTGGTG	59.08064516	10	43	158	201	15
20732	465	503	38	TGTTTCTTCTGTCTCTGCGGTAAGGCTTGAGTTTCATCA	65.53076923	11039	508	538	30	TCTTCTTTTTGTCCTTTTTAGGCTCTGTTGG	59.08064516	10	4	199	203	5
20729	462	500	38	TGCTGTTTCTTCTGTCTCTGCGGTAAGGCTTGAGTTTCA	66.58205128	11040	509	539	30	CTTCTTTTTGTCCTTTTTAGGCTCTGTTGGT	59.08064516	10	25	182	207	9
20728	461	499	38	TTGCTGTTTCTTCTGTCTCTGCGGTAAGGCTTGAGTTTC	66.58205128	11040	509	539	30	CTTCTTTTTGTCCTTTTTAGGCTCTGTTGGT	59.08064516	10	27	182	209	10
20731	464	502	38	CTGTTTCTTCTGTCTCTGCGGTAAGGCTTGAGTTTCATC	66.58205128	11039	508	538	30	TCTTCTTTTTGTCCTTTTTAGGCTCTGTTGG	59.08064516	10	10	199	209	6
20730	463	501	38	GCTGTTTCTTCTGTCTCTGCGGTAAGGCTTGAGTTTCAT	66.58205128	11039	508	538	30	TCTTCTTTTTGTCCTTTTTAGGCTCTGTTGG	59.08064516	10	12	199	211	7
20726	459	497	38	GTTTGCTGTTTCTTCTGTCTCTGCGGTAAGGCTTGAGTT	66.58205128	11040	509	539	30	CTTCTTTTTGTCCTTTTTAGGCTCTGTTGGT	59.08064516	10	34	182	216	12
20727	460	498	38	TTTGCTGTTTCTTCTGTCTCTGCGGTAAGGCTTGAGTTT	65.53076923	11040	509	539	30	CTTCTTTTTGTCCTTTTTAGGCTCTGTTGGT	59.08064516	10	34	182	216	11
20728	461	499	38	TTGCTGTTTCTTCTGTCTCTGCGGTAAGGCTTGAGTTTC	66.58205128	11047	516	546	30	TTGTCCTTTTTAGGCTCTGTTGGTGGGAATG	61.72580645	10	27	189	216	17
20725	458	496	38	AGTTTGCTGTTTCTTCTGTCTCTGCGGTAAGGCTTGAGT	66.58205128	11040	509	539	30	CTTCTTTTTGTCCTTTTTAGGCTCTGTTGGT	59.08064516	10	42	182	224	13
20729	462	500	38	TGCTGTTTCTTCTGTCTCTGCGGTAAGGCTTGAGTTTCA	66.58205128	11039	508	538	30	TCTTCTTTTTGTCCTTTTTAGGCTCTGTTGG	59.08064516	10	25	199	224	8
20728	461	499	38	TTGCTGTTTCTTCTGTCTCTGCGGTAAGGCTTGAGTTTC	66.58205128	11039	508	538	30	TCTTCTTTTTGTCCTTTTTAGGCTCTGTTGG	59.08064516	10	27	199	226	9
20724	457	495	38	CAGTTTGCTGTTTCTTCTGTCTCTGCGGTAAGGCTTGAG	67.63333333	11047	516	546	30	TTGTCCTTTTTAGGCTCTGTTGGTGGGAATG	61.72580645	10	43	189	232	21
20726	459	497	38	GTTTGCTGTTTCTTCTGTCTCTGCGGTAAGGCTTGAGTT	66.58205128	11039	508	538	30	TCTTCTTTTTGTCCTTTTTAGGCTCTGTTGG	59.08064516	10	34	199	233	11
20727	460	498	38	TTTGCTGTTTCTTCTGTCTCTGCGGTAAGGCTTGAGTTT	65.53076923	11039	508	538	30	TCTTCTTTTTGTCCTTTTTAGGCTCTGTTGG	59.08064516	10	34	199	233	10
20725	458	496	38	AGTTTGCTGTTTCTTCTGTCTCTGCGGTAAGGCTTGAGT	66.58205128	11039	508	538	30	TCTTCTTTTTGTCCTTTTTAGGCTCTGTTGG	59.08064516	10	42	199	241	12
20724	457	495	38	CAGTTTGCTGTTTCTTCTGTCTCTGCGGTAAGGCTTGAG	67.63333333	11039	508	538	30	TCTTCTTTTTGTCCTTTTTAGGCTCTGTTGG	59.08064516	10	43	199	242	13
20734	467	505	38	TTTCTTCTGTCTCTGCGGTAAGGCTTGAGTTTCATCAGC	66.58205128	11038	507	537	30	TTCTTCTTTTTGTCCTTTTTAGGCTCTGTTG	57.75806452	10	1	247	248	2
20733	466	504	38	GTTTCTTCTGTCTCTGCGGTAAGGCTTGAGTTTCATCAG	66.58205128	11038	507	537	30	TTCTTCTTTTTGTCCTTTTTAGGCTCTGTTG	57.75806452	10	3	247	250	3
20732	465	503	38	TGTTTCTTCTGTCTCTGCGGTAAGGCTTGAGTTTCATCA	65.53076923	11038	507	537	30	TTCTTCTTTTTGTCCTTTTTAGGCTCTGTTG	57.75806452	10	4	247	251	4
20731	464	502	38	CTGTTTCTTCTGTCTCTGCGGTAAGGCTTGAGTTTCATC	66.58205128	11038	507	537	30	TTCTTCTTTTTGTCCTTTTTAGGCTCTGTTG	57.75806452	10	10	247	257	5
20730	463	501	38	GCTGTTTCTTCTGTCTCTGCGGTAAGGCTTGAGTTTCAT	66.58205128	11038	507	537	30	TTCTTCTTTTTGTCCTTTTTAGGCTCTGTTG	57.75806452	10	12	247	259	6
20733	466	504	38	GTTTCTTCTGTCTCTGCGGTAAGGCTTGAGTTTCATCAG	66.58205128	11037	506	536	30	CTTCTTCTTTTTGTCCTTTTTAGGCTCTGTT	57.75806452	10	3	256	259	2
20732	465	503	38	TGTTTCTTCTGTCTCTGCGGTAAGGCTTGAGTTTCATCA	65.53076923	11037	506	536	30	CTTCTTCTTTTTGTCCTTTTTAGGCTCTGTT	57.75806452	10	4	256	260	3
20732	465	503	38	TGTTTCTTCTGTCTCTGCGGTAAGGCTTGAGTTTCATCA	65.53076923	11036	505	535	30	CCTTCTTCTTTTTGTCCTTTTTAGGCTCTGT	59.08064516	10	4	263	267	2
20730	463	501	38	GCTGTTTCTTCTGTCTCTGCGGTAAGGCTTGAGTTTCAT	66.58205128	11037	506	536	30	CTTCTTCTTTTTGTCCTTTTTAGGCTCTGTT	57.75806452	10	12	256	268	5
20729	462	500	38	TGCTGTTTCTTCTGTCTCTGCGGTAAGGCTTGAGTTTCA	66.58205128	11038	507	537	30	TTCTTCTTTTTGTCCTTTTTAGGCTCTGTTG	57.75806452	10	25	247	272	7
20728	461	499	38	TTGCTGTTTCTTCTGTCTCTGCGGTAAGGCTTGAGTTTC	66.58205128	11038	507	537	30	TTCTTCTTTTTGTCCTTTTTAGGCTCTGTTG	57.75806452	10	27	247	274	8
20726	459	497	38	GTTTGCTGTTTCTTCTGTCTCTGCGGTAAGGCTTGAGTT	66.58205128	11038	507	537	30	TTCTTCTTTTTGTCCTTTTTAGGCTCTGTTG	57.75806452	10	34	247	281	10
20727	460	498	38	TTTGCTGTTTCTTCTGTCTCTGCGGTAAGGCTTGAGTTT	65.53076923	11038	507	537	30	TTCTTCTTTTTGTCCTTTTTAGGCTCTGTTG	57.75806452	10	34	247	281	9
20729	462	500	38	TGCTGTTTCTTCTGTCTCTGCGGTAAGGCTTGAGTTTCA	66.58205128	11037	506	536	30	CTTCTTCTTTTTGTCCTTTTTAGGCTCTGTT	57.75806452	10	25	256	281	6
20728	461	499	38	TTGCTGTTTCTTCTGTCTCTGCGGTAAGGCTTGAGTTTC	66.58205128	11037	506	536	30	CTTCTTCTTTTTGTCCTTTTTAGGCTCTGTT	57.75806452	10	27	256	283	7
20725	458	496	38	AGTTTGCTGTTTCTTCTGTCTCTGCGGTAAGGCTTGAGT	66.58205128	11038	507	537	30	TTCTTCTTTTTGTCCTTTTTAGGCTCTGTTG	57.75806452	10	42	247	289	11
20724	457	495	38	CAGTTTGCTGTTTCTTCTGTCTCTGCGGTAAGGCTTGAG	67.63333333	11038	507	537	30	TTCTTCTTTTTGTCCTTTTTAGGCTCTGTTG	57.75806452	10	43	247	290	12
20726	459	497	38	GTTTGCTGTTTCTTCTGTCTCTGCGGTAAGGCTTGAGTT	66.58205128	11037	506	536	30	CTTCTTCTTTTTGTCCTTTTTAGGCTCTGTT	57.75806452	10	34	256	290	9
20727	460	498	38	TTTGCTGTTTCTTCTGTCTCTGCGGTAAGGCTTGAGTTT	65.53076923	11037	506	536	30	CTTCTTCTTTTTGTCCTTTTTAGGCTCTGTT	57.75806452	10	34	256	290	8
20728	461	499	38	TTGCTGTTTCTTCTGTCTCTGCGGTAAGGCTTGAGTTTC	66.58205128	11036	505	535	30	CCTTCTTCTTTTTGTCCTTTTTAGGCTCTGT	59.08064516	10	27	263	290	6
20726	459	497	38	GTTTGCTGTTTCTTCTGTCTCTGCGGTAAGGCTTGAGTT	66.58205128	11036	505	535	30	CCTTCTTCTTTTTGTCCTTTTTAGGCTCTGT	59.08064516	10	34	263	297	8
20727	460	498	38	TTTGCTGTTTCTTCTGTCTCTGCGGTAAGGCTTGAGTTT	65.53076923	11036	505	535	30	CCTTCTTCTTTTTGTCCTTTTTAGGCTCTGT	59.08064516	10	34	263	297	7
20725	458	496	38	AGTTTGCTGTTTCTTCTGTCTCTGCGGTAAGGCTTGAGT	66.58205128	11037	506	536	30	CTTCTTCTTTTTGTCCTTTTTAGGCTCTGTT	57.75806452	10	42	256	298	10
20724	457	495	38	CAGTTTGCTGTTTCTTCTGTCTCTGCGGTAAGGCTTGAG	67.63333333	11037	506	536	30	CTTCTTCTTTTTGTCCTTTTTAGGCTCTGTT	57.75806452	10	43	256	299	11
20734	467	505	38	TTTCTTCTGTCTCTGCGGTAAGGCTTGAGTTTCATCAGC	66.58205128	11050	519	549	30	TCCTTTTTAGGCTCTGTTGGTGGGAATGTTT	60.40322581	10	1	5542	5543	14
20729	462	500	38	TGCTGTTTCTTCTGTCTCTGCGGTAAGGCTTGAGTTTCA	66.58205128	11048	517	547	30	TGTCCTTTTTAGGCTCTGTTGGTGGGAATGT	61.72580645	10	25	5520	5545	17
20733	466	504	38	GTTTCTTCTGTCTCTGCGGTAAGGCTTGAGTTTCATCAG	66.58205128	11049	518	548	30	GTCCTTTTTAGGCTCTGTTGGTGGGAATGTT	61.72580645	10	3	5543	5546	14
20731	464	502	38	CTGTTTCTTCTGTCTCTGCGGTAAGGCTTGAGTTTCATC	66.58205128	11050	519	549	30	TCCTTTTTAGGCTCTGTTGGTGGGAATGTTT	60.40322581	10	10	5542	5552	17
20730	463	501	38	GCTGTTTCTTCTGTCTCTGCGGTAAGGCTTGAGTTTCAT	66.58205128	11049	518	548	30	GTCCTTTTTAGGCTCTGTTGGTGGGAATGTT	61.72580645	10	12	5543	5555	17
20725	458	496	38	AGTTTGCTGTTTCTTCTGTCTCTGCGGTAAGGCTTGAGT	66.58205128	11048	517	547	30	TGTCCTTTTTAGGCTCTGTTGGTGGGAATGT	61.72580645	10	42	5520	5562	21
20724	457	495	38	CAGTTTGCTGTTTCTTCTGTCTCTGCGGTAAGGCTTGAG	67.63333333	11048	517	547	30	TGTCCTTTTTAGGCTCTGTTGGTGGGAATGT	61.72580645	10	43	5520	5563	22
20726	459	497	38	GTTTGCTGTTTCTTCTGTCTCTGCGGTAAGGCTTGAGTT	66.58205128	11049	518	548	30	GTCCTTTTTAGGCTCTGTTGGTGGGAATGTT	61.72580645	10	34	5543	5577	21
20725	458	496	38	AGTTTGCTGTTTCTTCTGTCTCTGCGGTAAGGCTTGAGT	66.58205128	11050	519	549	30	TCCTTTTTAGGCTCTGTTGGTGGGAATGTTT	60.40322581	10	42	5542	5584	23
20726	459	497	38	GTTTGCTGTTTCTTCTGTCTCTGCGGTAAGGCTTGAGTT	66.58205128	11051	520	550	30	CCTTTTTAGGCTCTGTTGGTGGGAATGTTTT	60.40322581	10	34	5550	5584	23
20725	458	496	38	AGTTTGCTGTTTCTTCTGTCTCTGCGGTAAGGCTTGAGT	66.58205128	11049	518	548	30	GTCCTTTTTAGGCTCTGTTGGTGGGAATGTT	61.72580645	10	42	5543	5585	22
20724	457	495	38	CAGTTTGCTGTTTCTTCTGTCTCTGCGGTAAGGCTTGAG	67.63333333	11049	518	548	30	GTCCTTTTTAGGCTCTGTTGGTGGGAATGTT	61.72580645	10	43	5543	5586	23
20734	467	505	38	TTTCTTCTGTCTCTGCGGTAAGGCTTGAGTTTCATCAGC	66.58205128	12969	513	544	31	TTTTTGTCCTTTTTAGGCTCTGTTGGTGGGAA	60.54375	10	1	82	83	8
20733	466	504	38	GTTTCTTCTGTCTCTGCGGTAAGGCTTGAGTTTCATCAG	66.58205128	12968	512	543	31	CTTTTTGTCCTTTTTAGGCTCTGTTGGTGGGA	61.825	10	3	82	85	8
20730	463	501	38	GCTGTTTCTTCTGTCTCTGCGGTAAGGCTTGAGTTTCAT	66.58205128	12968	512	543	31	CTTTTTGTCCTTTTTAGGCTCTGTTGGTGGGA	61.825	10	12	82	94	11
20728	461	499	38	TTGCTGTTTCTTCTGTCTCTGCGGTAAGGCTTGAGTTTC	66.58205128	12968	512	543	31	CTTTTTGTCCTTTTTAGGCTCTGTTGGTGGGA	61.825	10	27	82	109	13
20726	459	497	38	GTTTGCTGTTTCTTCTGTCTCTGCGGTAAGGCTTGAGTT	66.58205128	12968	512	543	31	CTTTTTGTCCTTTTTAGGCTCTGTTGGTGGGA	61.825	10	34	82	116	15
20727	460	498	38	TTTGCTGTTTCTTCTGTCTCTGCGGTAAGGCTTGAGTTT	65.53076923	12968	512	543	31	CTTTTTGTCCTTTTTAGGCTCTGTTGGTGGGA	61.825	10	34	82	116	14
20725	458	496	38	AGTTTGCTGTTTCTTCTGTCTCTGCGGTAAGGCTTGAGT	66.58205128	12968	512	543	31	CTTTTTGTCCTTTTTAGGCTCTGTTGGTGGGA	61.825	10	42	82	124	16
20732	465	503	38	TGTTTCTTCTGTCTCTGCGGTAAGGCTTGAGTTTCATCA	65.53076923	12967	511	542	31	TCTTTTTGTCCTTTTTAGGCTCTGTTGGTGGG	61.825	10	4	123	127	8
20730	463	501	38	GCTGTTTCTTCTGTCTCTGCGGTAAGGCTTGAGTTTCAT	66.58205128	12967	511	542	31	TCTTTTTGTCCTTTTTAGGCTCTGTTGGTGGG	61.825	10	12	123	135	10
20729	462	500	38	TGCTGTTTCTTCTGTCTCTGCGGTAAGGCTTGAGTTTCA	66.58205128	12967	511	542	31	TCTTTTTGTCCTTTTTAGGCTCTGTTGGTGGG	61.825	10	25	123	148	11
20728	461	499	38	TTGCTGTTTCTTCTGTCTCTGCGGTAAGGCTTGAGTTTC	66.58205128	12967	511	542	31	TCTTTTTGTCCTTTTTAGGCTCTGTTGGTGGG	61.825	10	27	123	150	12
20726	459	497	38	GTTTGCTGTTTCTTCTGTCTCTGCGGTAAGGCTTGAGTT	66.58205128	12967	511	542	31	TCTTTTTGTCCTTTTTAGGCTCTGTTGGTGGG	61.825	10	34	123	157	14
20727	460	498	38	TTTGCTGTTTCTTCTGTCTCTGCGGTAAGGCTTGAGTTT	65.53076923	12967	511	542	31	TCTTTTTGTCCTTTTTAGGCTCTGTTGGTGGG	61.825	10	34	123	157	13
20734	467	505	38	TTTCTTCTGTCTCTGCGGTAAGGCTTGAGTTTCATCAGC	66.58205128	12966	510	541	31	TTCTTTTTGTCCTTTTTAGGCTCTGTTGGTGG	60.54375	10	1	159	160	5
20732	465	503	38	TGTTTCTTCTGTCTCTGCGGTAAGGCTTGAGTTTCATCA	65.53076923	12966	510	541	31	TTCTTTTTGTCCTTTTTAGGCTCTGTTGGTGG	60.54375	10	4	159	163	7
20725	458	496	38	AGTTTGCTGTTTCTTCTGTCTCTGCGGTAAGGCTTGAGT	66.58205128	12967	511	542	31	TCTTTTTGTCCTTTTTAGGCTCTGTTGGTGGG	61.825	10	42	123	165	15
20724	457	495	38	CAGTTTGCTGTTTCTTCTGTCTCTGCGGTAAGGCTTGAG	67.63333333	12967	511	542	31	TCTTTTTGTCCTTTTTAGGCTCTGTTGGTGGG	61.825	10	43	123	166	16
20731	464	502	38	CTGTTTCTTCTGTCTCTGCGGTAAGGCTTGAGTTTCATC	66.58205128	12966	510	541	31	TTCTTTTTGTCCTTTTTAGGCTCTGTTGGTGG	60.54375	10	10	159	169	8
20729	462	500	38	TGCTGTTTCTTCTGTCTCTGCGGTAAGGCTTGAGTTTCA	66.58205128	12966	510	541	31	TTCTTTTTGTCCTTTTTAGGCTCTGTTGGTGG	60.54375	10	25	159	184	10
20728	461	499	38	TTGCTGTTTCTTCTGTCTCTGCGGTAAGGCTTGAGTTTC	66.58205128	12966	510	541	31	TTCTTTTTGTCCTTTTTAGGCTCTGTTGGTGG	60.54375	10	27	159	186	11
20733	466	504	38	GTTTCTTCTGTCTCTGCGGTAAGGCTTGAGTTTCATCAG	66.58205128	12965	509	540	31	CTTCTTTTTGTCCTTTTTAGGCTCTGTTGGTG	60.54375	10	3	183	186	5
20726	459	497	38	GTTTGCTGTTTCTTCTGTCTCTGCGGTAAGGCTTGAGTT	66.58205128	12966	510	541	31	TTCTTTTTGTCCTTTTTAGGCTCTGTTGGTGG	60.54375	10	34	159	193	13
20727	460	498	38	TTTGCTGTTTCTTCTGTCTCTGCGGTAAGGCTTGAGTTT	65.53076923	12966	510	541	31	TTCTTTTTGTCCTTTTTAGGCTCTGTTGGTGG	60.54375	10	34	159	193	12
20730	463	501	38	GCTGTTTCTTCTGTCTCTGCGGTAAGGCTTGAGTTTCAT	66.58205128	12965	509	540	31	CTTCTTTTTGTCCTTTTTAGGCTCTGTTGGTG	60.54375	10	12	183	195	8
20725	458	496	38	AGTTTGCTGTTTCTTCTGTCTCTGCGGTAAGGCTTGAGT	66.58205128	12966	510	541	31	TTCTTTTTGTCCTTTTTAGGCTCTGTTGGTGG	60.54375	10	42	159	201	14
20724	457	495	38	CAGTTTGCTGTTTCTTCTGTCTCTGCGGTAAGGCTTGAG	67.63333333	12966	510	541	31	TTCTTTTTGTCCTTTTTAGGCTCTGTTGGTGG	60.54375	10	43	159	202	15
20734	467	505	38	TTTCTTCTGTCTCTGCGGTAAGGCTTGAGTTTCATCAGC	66.58205128	12964	508	539	31	TCTTCTTTTTGTCCTTTTTAGGCTCTGTTGGT	59.2625	10	1	202	203	3
20732	465	503	38	TGTTTCTTCTGTCTCTGCGGTAAGGCTTGAGTTTCATCA	65.53076923	12964	508	539	31	TCTTCTTTTTGTCCTTTTTAGGCTCTGTTGGT	59.2625	10	4	202	206	5
20729	462	500	38	TGCTGTTTCTTCTGTCTCTGCGGTAAGGCTTGAGTTTCA	66.58205128	12965	509	540	31	CTTCTTTTTGTCCTTTTTAGGCTCTGTTGGTG	60.54375	10	25	183	208	9
20728	461	499	38	TTGCTGTTTCTTCTGTCTCTGCGGTAAGGCTTGAGTTTC	66.58205128	12965	509	540	31	CTTCTTTTTGTCCTTTTTAGGCTCTGTTGGTG	60.54375	10	27	183	210	10
20731	464	502	38	CTGTTTCTTCTGTCTCTGCGGTAAGGCTTGAGTTTCATC	66.58205128	12964	508	539	31	TCTTCTTTTTGTCCTTTTTAGGCTCTGTTGGT	59.2625	10	10	202	212	6
20730	463	501	38	GCTGTTTCTTCTGTCTCTGCGGTAAGGCTTGAGTTTCAT	66.58205128	12964	508	539	31	TCTTCTTTTTGTCCTTTTTAGGCTCTGTTGGT	59.2625	10	12	202	214	7
20726	459	497	38	GTTTGCTGTTTCTTCTGTCTCTGCGGTAAGGCTTGAGTT	66.58205128	12965	509	540	31	CTTCTTTTTGTCCTTTTTAGGCTCTGTTGGTG	60.54375	10	34	183	217	12
20727	460	498	38	TTTGCTGTTTCTTCTGTCTCTGCGGTAAGGCTTGAGTTT	65.53076923	12965	509	540	31	CTTCTTTTTGTCCTTTTTAGGCTCTGTTGGTG	60.54375	10	34	183	217	11
20725	458	496	38	AGTTTGCTGTTTCTTCTGTCTCTGCGGTAAGGCTTGAGT	66.58205128	12965	509	540	31	CTTCTTTTTGTCCTTTTTAGGCTCTGTTGGTG	60.54375	10	42	183	225	13
20729	462	500	38	TGCTGTTTCTTCTGTCTCTGCGGTAAGGCTTGAGTTTCA	66.58205128	12964	508	539	31	TCTTCTTTTTGTCCTTTTTAGGCTCTGTTGGT	59.2625	10	25	202	227	8
20728	461	499	38	TTGCTGTTTCTTCTGTCTCTGCGGTAAGGCTTGAGTTTC	66.58205128	12964	508	539	31	TCTTCTTTTTGTCCTTTTTAGGCTCTGTTGGT	59.2625	10	27	202	229	9
20726	459	497	38	GTTTGCTGTTTCTTCTGTCTCTGCGGTAAGGCTTGAGTT	66.58205128	12964	508	539	31	TCTTCTTTTTGTCCTTTTTAGGCTCTGTTGGT	59.2625	10	34	202	236	11
20727	460	498	38	TTTGCTGTTTCTTCTGTCTCTGCGGTAAGGCTTGAGTTT	65.53076923	12964	508	539	31	TCTTCTTTTTGTCCTTTTTAGGCTCTGTTGGT	59.2625	10	34	202	236	10
20725	458	496	38	AGTTTGCTGTTTCTTCTGTCTCTGCGGTAAGGCTTGAGT	66.58205128	12964	508	539	31	TCTTCTTTTTGTCCTTTTTAGGCTCTGTTGGT	59.2625	10	42	202	244	12
20724	457	495	38	CAGTTTGCTGTTTCTTCTGTCTCTGCGGTAAGGCTTGAG	67.63333333	12964	508	539	31	TCTTCTTTTTGTCCTTTTTAGGCTCTGTTGGT	59.2625	10	43	202	245	13
20734	467	505	38	TTTCTTCTGTCTCTGCGGTAAGGCTTGAGTTTCATCAGC	66.58205128	12963	507	538	31	TTCTTCTTTTTGTCCTTTTTAGGCTCTGTTGG	59.2625	10	1	249	250	2
20733	466	504	38	GTTTCTTCTGTCTCTGCGGTAAGGCTTGAGTTTCATCAG	66.58205128	12963	507	538	31	TTCTTCTTTTTGTCCTTTTTAGGCTCTGTTGG	59.2625	10	3	249	252	3
20732	465	503	38	TGTTTCTTCTGTCTCTGCGGTAAGGCTTGAGTTTCATCA	65.53076923	12963	507	538	31	TTCTTCTTTTTGTCCTTTTTAGGCTCTGTTGG	59.2625	10	4	249	253	4
20731	464	502	38	CTGTTTCTTCTGTCTCTGCGGTAAGGCTTGAGTTTCATC	66.58205128	12963	507	538	31	TTCTTCTTTTTGTCCTTTTTAGGCTCTGTTGG	59.2625	10	10	249	259	5
20733	466	504	38	GTTTCTTCTGTCTCTGCGGTAAGGCTTGAGTTTCATCAG	66.58205128	12962	506	537	31	CTTCTTCTTTTTGTCCTTTTTAGGCTCTGTTG	59.2625	10	3	257	260	2
20730	463	501	38	GCTGTTTCTTCTGTCTCTGCGGTAAGGCTTGAGTTTCAT	66.58205128	12963	507	538	31	TTCTTCTTTTTGTCCTTTTTAGGCTCTGTTGG	59.2625	10	12	249	261	6
20732	465	503	38	TGTTTCTTCTGTCTCTGCGGTAAGGCTTGAGTTTCATCA	65.53076923	12962	506	537	31	CTTCTTCTTTTTGTCCTTTTTAGGCTCTGTTG	59.2625	10	4	257	261	3
20730	463	501	38	GCTGTTTCTTCTGTCTCTGCGGTAAGGCTTGAGTTTCAT	66.58205128	12962	506	537	31	CTTCTTCTTTTTGTCCTTTTTAGGCTCTGTTG	59.2625	10	12	257	269	5
20732	465	503	38	TGTTTCTTCTGTCTCTGCGGTAAGGCTTGAGTTTCATCA	65.53076923	12961	505	536	31	CCTTCTTCTTTTTGTCCTTTTTAGGCTCTGTT	59.2625	10	4	268	272	2
20729	462	500	38	TGCTGTTTCTTCTGTCTCTGCGGTAAGGCTTGAGTTTCA	66.58205128	12963	507	538	31	TTCTTCTTTTTGTCCTTTTTAGGCTCTGTTGG	59.2625	10	25	249	274	7
20728	461	499	38	TTGCTGTTTCTTCTGTCTCTGCGGTAAGGCTTGAGTTTC	66.58205128	12963	507	538	31	TTCTTCTTTTTGTCCTTTTTAGGCTCTGTTGG	59.2625	10	27	249	276	8
20729	462	500	38	TGCTGTTTCTTCTGTCTCTGCGGTAAGGCTTGAGTTTCA	66.58205128	12962	506	537	31	CTTCTTCTTTTTGTCCTTTTTAGGCTCTGTTG	59.2625	10	25	257	282	6
20726	459	497	38	GTTTGCTGTTTCTTCTGTCTCTGCGGTAAGGCTTGAGTT	66.58205128	12963	507	538	31	TTCTTCTTTTTGTCCTTTTTAGGCTCTGTTGG	59.2625	10	34	249	283	10
20727	460	498	38	TTTGCTGTTTCTTCTGTCTCTGCGGTAAGGCTTGAGTTT	65.53076923	12963	507	538	31	TTCTTCTTTTTGTCCTTTTTAGGCTCTGTTGG	59.2625	10	34	249	283	9
20728	461	499	38	TTGCTGTTTCTTCTGTCTCTGCGGTAAGGCTTGAGTTTC	66.58205128	12962	506	537	31	CTTCTTCTTTTTGTCCTTTTTAGGCTCTGTTG	59.2625	10	27	257	284	7
20725	458	496	38	AGTTTGCTGTTTCTTCTGTCTCTGCGGTAAGGCTTGAGT	66.58205128	12963	507	538	31	TTCTTCTTTTTGTCCTTTTTAGGCTCTGTTGG	59.2625	10	42	249	291	11
20726	459	497	38	GTTTGCTGTTTCTTCTGTCTCTGCGGTAAGGCTTGAGTT	66.58205128	12962	506	537	31	CTTCTTCTTTTTGTCCTTTTTAGGCTCTGTTG	59.2625	10	34	257	291	9
20727	460	498	38	TTTGCTGTTTCTTCTGTCTCTGCGGTAAGGCTTGAGTTT	65.53076923	12962	506	537	31	CTTCTTCTTTTTGTCCTTTTTAGGCTCTGTTG	59.2625	10	34	257	291	8
20724	457	495	38	CAGTTTGCTGTTTCTTCTGTCTCTGCGGTAAGGCTTGAG	67.63333333	12963	507	538	31	TTCTTCTTTTTGTCCTTTTTAGGCTCTGTTGG	59.2625	10	43	249	292	12
20728	461	499	38	TTGCTGTTTCTTCTGTCTCTGCGGTAAGGCTTGAGTTTC	66.58205128	12961	505	536	31	CCTTCTTCTTTTTGTCCTTTTTAGGCTCTGTT	59.2625	10	27	268	295	6
20725	458	496	38	AGTTTGCTGTTTCTTCTGTCTCTGCGGTAAGGCTTGAGT	66.58205128	12962	506	537	31	CTTCTTCTTTTTGTCCTTTTTAGGCTCTGTTG	59.2625	10	42	257	299	10
20724	457	495	38	CAGTTTGCTGTTTCTTCTGTCTCTGCGGTAAGGCTTGAG	67.63333333	12962	506	537	31	CTTCTTCTTTTTGTCCTTTTTAGGCTCTGTTG	59.2625	10	43	257	300	11
20726	459	497	38	GTTTGCTGTTTCTTCTGTCTCTGCGGTAAGGCTTGAGTT	66.58205128	12961	505	536	31	CCTTCTTCTTTTTGTCCTTTTTAGGCTCTGTT	59.2625	10	34	268	302	8
20727	460	498	38	TTTGCTGTTTCTTCTGTCTCTGCGGTAAGGCTTGAGTTT	65.53076923	12961	505	536	31	CCTTCTTCTTTTTGTCCTTTTTAGGCTCTGTT	59.2625	10	34	268	302	7
20734	467	505	38	TTTCTTCTGTCTCTGCGGTAAGGCTTGAGTTTCATCAGC	66.58205128	12972	516	547	31	TTGTCCTTTTTAGGCTCTGTTGGTGGGAATGT	61.825	10	1	5527	5528	11
20733	466	504	38	GTTTCTTCTGTCTCTGCGGTAAGGCTTGAGTTTCATCAG	66.58205128	12972	516	547	31	TTGTCCTTTTTAGGCTCTGTTGGTGGGAATGT	61.825	10	3	5527	5530	12
20733	466	504	38	GTTTCTTCTGTCTCTGCGGTAAGGCTTGAGTTTCATCAG	66.58205128	12974	518	549	31	GTCCTTTTTAGGCTCTGTTGGTGGGAATGTTT	61.825	10	3	5544	5547	14
20734	467	505	38	TTTCTTCTGTCTCTGCGGTAAGGCTTGAGTTTCATCAGC	66.58205128	12975	519	550	31	TCCTTTTTAGGCTCTGTTGGTGGGAATGTTTT	60.54375	10	1	5550	5551	14
20728	461	499	38	TTGCTGTTTCTTCTGTCTCTGCGGTAAGGCTTGAGTTTC	66.58205128	12972	516	547	31	TTGTCCTTTTTAGGCTCTGTTGGTGGGAATGT	61.825	10	27	5527	5554	17
20730	463	501	38	GCTGTTTCTTCTGTCTCTGCGGTAAGGCTTGAGTTTCAT	66.58205128	12974	518	549	31	GTCCTTTTTAGGCTCTGTTGGTGGGAATGTTT	61.825	10	12	5544	5556	17
20731	464	502	38	CTGTTTCTTCTGTCTCTGCGGTAAGGCTTGAGTTTCATC	66.58205128	12975	519	550	31	TCCTTTTTAGGCTCTGTTGGTGGGAATGTTTT	60.54375	10	10	5550	5560	17
20730	463	501	38	GCTGTTTCTTCTGTCTCTGCGGTAAGGCTTGAGTTTCAT	66.58205128	12978	522	553	31	TTTTTAGGCTCTGTTGGTGGGAATGTTTTGTA	59.2625	10	12	5556	5568	21
20724	457	495	38	CAGTTTGCTGTTTCTTCTGTCTCTGCGGTAAGGCTTGAG	67.63333333	12972	516	547	31	TTGTCCTTTTTAGGCTCTGTTGGTGGGAATGT	61.825	10	43	5527	5570	21
20729	462	500	38	TGCTGTTTCTTCTGTCTCTGCGGTAAGGCTTGAGTTTCA	66.58205128	12973	517	548	31	TGTCCTTTTTAGGCTCTGTTGGTGGGAATGTT	61.825	10	25	5546	5571	17
20726	459	497	38	GTTTGCTGTTTCTTCTGTCTCTGCGGTAAGGCTTGAGTT	66.58205128	12974	518	549	31	GTCCTTTTTAGGCTCTGTTGGTGGGAATGTTT	61.825	10	34	5544	5578	21
20725	458	496	38	AGTTTGCTGTTTCTTCTGTCTCTGCGGTAAGGCTTGAGT	66.58205128	12974	518	549	31	GTCCTTTTTAGGCTCTGTTGGTGGGAATGTTT	61.825	10	42	5544	5586	22
20724	457	495	38	CAGTTTGCTGTTTCTTCTGTCTCTGCGGTAAGGCTTGAG	67.63333333	12974	518	549	31	GTCCTTTTTAGGCTCTGTTGGTGGGAATGTTT	61.825	10	43	5544	5587	23
20725	458	496	38	AGTTTGCTGTTTCTTCTGTCTCTGCGGTAAGGCTTGAGT	66.58205128	12973	517	548	31	TGTCCTTTTTAGGCTCTGTTGGTGGGAATGTT	61.825	10	42	5546	5588	21
20724	457	495	38	CAGTTTGCTGTTTCTTCTGTCTCTGCGGTAAGGCTTGAG	67.63333333	12973	517	548	31	TGTCCTTTTTAGGCTCTGTTGGTGGGAATGTT	61.825	10	43	5546	5589	22
20725	458	496	38	AGTTTGCTGTTTCTTCTGTCTCTGCGGTAAGGCTTGAGT	66.58205128	12975	519	550	31	TCCTTTTTAGGCTCTGTTGGTGGGAATGTTTT	60.54375	10	42	5550	5592	23
20726	459	497	38	GTTTGCTGTTTCTTCTGTCTCTGCGGTAAGGCTTGAGTT	66.58205128	12976	520	551	31	CCTTTTTAGGCTCTGTTGGTGGGAATGTTTTG	61.825	10	34	5560	5594	23
20733	466	504	38	GTTTCTTCTGTCTCTGCGGTAAGGCTTGAGTTTCATCAG	66.58205128	14649	512	544	32	CTTTTTGTCCTTTTTAGGCTCTGTTGGTGGGAA	61.91818182	10	3	105	108	8
20732	465	503	38	TGTTTCTTCTGTCTCTGCGGTAAGGCTTGAGTTTCATCA	65.53076923	14648	511	543	32	TCTTTTTGTCCTTTTTAGGCTCTGTTGGTGGGA	61.91818182	10	4	124	128	8
20730	463	501	38	GCTGTTTCTTCTGTCTCTGCGGTAAGGCTTGAGTTTCAT	66.58205128	14648	511	543	32	TCTTTTTGTCCTTTTTAGGCTCTGTTGGTGGGA	61.91818182	10	12	124	136	10
20729	462	500	38	TGCTGTTTCTTCTGTCTCTGCGGTAAGGCTTGAGTTTCA	66.58205128	14648	511	543	32	TCTTTTTGTCCTTTTTAGGCTCTGTTGGTGGGA	61.91818182	10	25	124	149	11
20728	461	499	38	TTGCTGTTTCTTCTGTCTCTGCGGTAAGGCTTGAGTTTC	66.58205128	14648	511	543	32	TCTTTTTGTCCTTTTTAGGCTCTGTTGGTGGGA	61.91818182	10	27	124	151	12
20726	459	497	38	GTTTGCTGTTTCTTCTGTCTCTGCGGTAAGGCTTGAGTT	66.58205128	14648	511	543	32	TCTTTTTGTCCTTTTTAGGCTCTGTTGGTGGGA	61.91818182	10	34	124	158	14
20727	460	498	38	TTTGCTGTTTCTTCTGTCTCTGCGGTAAGGCTTGAGTTT	65.53076923	14648	511	543	32	TCTTTTTGTCCTTTTTAGGCTCTGTTGGTGGGA	61.91818182	10	34	124	158	13
20725	458	496	38	AGTTTGCTGTTTCTTCTGTCTCTGCGGTAAGGCTTGAGT	66.58205128	14648	511	543	32	TCTTTTTGTCCTTTTTAGGCTCTGTTGGTGGGA	61.91818182	10	42	124	166	15
20724	457	495	38	CAGTTTGCTGTTTCTTCTGTCTCTGCGGTAAGGCTTGAG	67.63333333	14648	511	543	32	TCTTTTTGTCCTTTTTAGGCTCTGTTGGTGGGA	61.91818182	10	43	124	167	16
20734	467	505	38	TTTCTTCTGTCTCTGCGGTAAGGCTTGAGTTTCATCAGC	66.58205128	14647	510	542	32	TTCTTTTTGTCCTTTTTAGGCTCTGTTGGTGGG	61.91818182	10	1	166	167	5
20732	465	503	38	TGTTTCTTCTGTCTCTGCGGTAAGGCTTGAGTTTCATCA	65.53076923	14647	510	542	32	TTCTTTTTGTCCTTTTTAGGCTCTGTTGGTGGG	61.91818182	10	4	166	170	7
20731	464	502	38	CTGTTTCTTCTGTCTCTGCGGTAAGGCTTGAGTTTCATC	66.58205128	14647	510	542	32	TTCTTTTTGTCCTTTTTAGGCTCTGTTGGTGGG	61.91818182	10	10	166	176	8
20734	467	505	38	TTTCTTCTGTCTCTGCGGTAAGGCTTGAGTTTCATCAGC	66.58205128	14650	513	545	32	TTTTTGTCCTTTTTAGGCTCTGTTGGTGGGAAT	60.67575758	10	1	176	177	8
20733	466	504	38	GTTTCTTCTGTCTCTGCGGTAAGGCTTGAGTTTCATCAG	66.58205128	14646	509	541	32	CTTCTTTTTGTCCTTTTTAGGCTCTGTTGGTGG	61.91818182	10	3	184	187	5
20729	462	500	38	TGCTGTTTCTTCTGTCTCTGCGGTAAGGCTTGAGTTTCA	66.58205128	14647	510	542	32	TTCTTTTTGTCCTTTTTAGGCTCTGTTGGTGGG	61.91818182	10	25	166	191	10
20728	461	499	38	TTGCTGTTTCTTCTGTCTCTGCGGTAAGGCTTGAGTTTC	66.58205128	14647	510	542	32	TTCTTTTTGTCCTTTTTAGGCTCTGTTGGTGGG	61.91818182	10	27	166	193	11
20730	463	501	38	GCTGTTTCTTCTGTCTCTGCGGTAAGGCTTGAGTTTCAT	66.58205128	14646	509	541	32	CTTCTTTTTGTCCTTTTTAGGCTCTGTTGGTGG	61.91818182	10	12	184	196	8
20726	459	497	38	GTTTGCTGTTTCTTCTGTCTCTGCGGTAAGGCTTGAGTT	66.58205128	14647	510	542	32	TTCTTTTTGTCCTTTTTAGGCTCTGTTGGTGGG	61.91818182	10	34	166	200	13
20727	460	498	38	TTTGCTGTTTCTTCTGTCTCTGCGGTAAGGCTTGAGTTT	65.53076923	14647	510	542	32	TTCTTTTTGTCCTTTTTAGGCTCTGTTGGTGGG	61.91818182	10	34	166	200	12
20734	467	505	38	TTTCTTCTGTCTCTGCGGTAAGGCTTGAGTTTCATCAGC	66.58205128	14645	508	540	32	TCTTCTTTTTGTCCTTTTTAGGCTCTGTTGGTG	60.67575758	10	1	203	204	3
20732	465	503	38	TGTTTCTTCTGTCTCTGCGGTAAGGCTTGAGTTTCATCA	65.53076923	14645	508	540	32	TCTTCTTTTTGTCCTTTTTAGGCTCTGTTGGTG	60.67575758	10	4	203	207	5
20725	458	496	38	AGTTTGCTGTTTCTTCTGTCTCTGCGGTAAGGCTTGAGT	66.58205128	14647	510	542	32	TTCTTTTTGTCCTTTTTAGGCTCTGTTGGTGGG	61.91818182	10	42	166	208	14
20724	457	495	38	CAGTTTGCTGTTTCTTCTGTCTCTGCGGTAAGGCTTGAG	67.63333333	14647	510	542	32	TTCTTTTTGTCCTTTTTAGGCTCTGTTGGTGGG	61.91818182	10	43	166	209	15
20729	462	500	38	TGCTGTTTCTTCTGTCTCTGCGGTAAGGCTTGAGTTTCA	66.58205128	14646	509	541	32	CTTCTTTTTGTCCTTTTTAGGCTCTGTTGGTGG	61.91818182	10	25	184	209	9
20728	461	499	38	TTGCTGTTTCTTCTGTCTCTGCGGTAAGGCTTGAGTTTC	66.58205128	14646	509	541	32	CTTCTTTTTGTCCTTTTTAGGCTCTGTTGGTGG	61.91818182	10	27	184	211	10
20731	464	502	38	CTGTTTCTTCTGTCTCTGCGGTAAGGCTTGAGTTTCATC	66.58205128	14645	508	540	32	TCTTCTTTTTGTCCTTTTTAGGCTCTGTTGGTG	60.67575758	10	10	203	213	6
20730	463	501	38	GCTGTTTCTTCTGTCTCTGCGGTAAGGCTTGAGTTTCAT	66.58205128	14645	508	540	32	TCTTCTTTTTGTCCTTTTTAGGCTCTGTTGGTG	60.67575758	10	12	203	215	7
20726	459	497	38	GTTTGCTGTTTCTTCTGTCTCTGCGGTAAGGCTTGAGTT	66.58205128	14646	509	541	32	CTTCTTTTTGTCCTTTTTAGGCTCTGTTGGTGG	61.91818182	10	34	184	218	12
20727	460	498	38	TTTGCTGTTTCTTCTGTCTCTGCGGTAAGGCTTGAGTTT	65.53076923	14646	509	541	32	CTTCTTTTTGTCCTTTTTAGGCTCTGTTGGTGG	61.91818182	10	34	184	218	11
20725	458	496	38	AGTTTGCTGTTTCTTCTGTCTCTGCGGTAAGGCTTGAGT	66.58205128	14646	509	541	32	CTTCTTTTTGTCCTTTTTAGGCTCTGTTGGTGG	61.91818182	10	42	184	226	13
20729	462	500	38	TGCTGTTTCTTCTGTCTCTGCGGTAAGGCTTGAGTTTCA	66.58205128	14645	508	540	32	TCTTCTTTTTGTCCTTTTTAGGCTCTGTTGGTG	60.67575758	10	25	203	228	8
20728	461	499	38	TTGCTGTTTCTTCTGTCTCTGCGGTAAGGCTTGAGTTTC	66.58205128	14645	508	540	32	TCTTCTTTTTGTCCTTTTTAGGCTCTGTTGGTG	60.67575758	10	27	203	230	9
20726	459	497	38	GTTTGCTGTTTCTTCTGTCTCTGCGGTAAGGCTTGAGTT	66.58205128	14645	508	540	32	TCTTCTTTTTGTCCTTTTTAGGCTCTGTTGGTG	60.67575758	10	34	203	237	11
20727	460	498	38	TTTGCTGTTTCTTCTGTCTCTGCGGTAAGGCTTGAGTTT	65.53076923	14645	508	540	32	TCTTCTTTTTGTCCTTTTTAGGCTCTGTTGGTG	60.67575758	10	34	203	237	10
20725	458	496	38	AGTTTGCTGTTTCTTCTGTCTCTGCGGTAAGGCTTGAGT	66.58205128	14645	508	540	32	TCTTCTTTTTGTCCTTTTTAGGCTCTGTTGGTG	60.67575758	10	42	203	245	12
20724	457	495	38	CAGTTTGCTGTTTCTTCTGTCTCTGCGGTAAGGCTTGAG	67.63333333	14645	508	540	32	TCTTCTTTTTGTCCTTTTTAGGCTCTGTTGGTG	60.67575758	10	43	203	246	13
20734	467	505	38	TTTCTTCTGTCTCTGCGGTAAGGCTTGAGTTTCATCAGC	66.58205128	14644	507	539	32	TTCTTCTTTTTGTCCTTTTTAGGCTCTGTTGGT	59.43333333	10	1	252	253	2
20733	466	504	38	GTTTCTTCTGTCTCTGCGGTAAGGCTTGAGTTTCATCAG	66.58205128	14644	507	539	32	TTCTTCTTTTTGTCCTTTTTAGGCTCTGTTGGT	59.43333333	10	3	252	255	3
20732	465	503	38	TGTTTCTTCTGTCTCTGCGGTAAGGCTTGAGTTTCATCA	65.53076923	14644	507	539	32	TTCTTCTTTTTGTCCTTTTTAGGCTCTGTTGGT	59.43333333	10	4	252	256	4
20731	464	502	38	CTGTTTCTTCTGTCTCTGCGGTAAGGCTTGAGTTTCATC	66.58205128	14644	507	539	32	TTCTTCTTTTTGTCCTTTTTAGGCTCTGTTGGT	59.43333333	10	10	252	262	5
20733	466	504	38	GTTTCTTCTGTCTCTGCGGTAAGGCTTGAGTTTCATCAG	66.58205128	14643	506	538	32	CTTCTTCTTTTTGTCCTTTTTAGGCTCTGTTGG	60.67575758	10	3	259	262	2
20732	465	503	38	TGTTTCTTCTGTCTCTGCGGTAAGGCTTGAGTTTCATCA	65.53076923	14643	506	538	32	CTTCTTCTTTTTGTCCTTTTTAGGCTCTGTTGG	60.67575758	10	4	259	263	3
20730	463	501	38	GCTGTTTCTTCTGTCTCTGCGGTAAGGCTTGAGTTTCAT	66.58205128	14644	507	539	32	TTCTTCTTTTTGTCCTTTTTAGGCTCTGTTGGT	59.43333333	10	12	252	264	6
20730	463	501	38	GCTGTTTCTTCTGTCTCTGCGGTAAGGCTTGAGTTTCAT	66.58205128	14643	506	538	32	CTTCTTCTTTTTGTCCTTTTTAGGCTCTGTTGG	60.67575758	10	12	259	271	5
20732	465	503	38	TGTTTCTTCTGTCTCTGCGGTAAGGCTTGAGTTTCATCA	65.53076923	14642	505	537	32	CCTTCTTCTTTTTGTCCTTTTTAGGCTCTGTTG	60.67575758	10	4	269	273	2
20729	462	500	38	TGCTGTTTCTTCTGTCTCTGCGGTAAGGCTTGAGTTTCA	66.58205128	14644	507	539	32	TTCTTCTTTTTGTCCTTTTTAGGCTCTGTTGGT	59.43333333	10	25	252	277	7
20728	461	499	38	TTGCTGTTTCTTCTGTCTCTGCGGTAAGGCTTGAGTTTC	66.58205128	14644	507	539	32	TTCTTCTTTTTGTCCTTTTTAGGCTCTGTTGGT	59.43333333	10	27	252	279	8
20729	462	500	38	TGCTGTTTCTTCTGTCTCTGCGGTAAGGCTTGAGTTTCA	66.58205128	14643	506	538	32	CTTCTTCTTTTTGTCCTTTTTAGGCTCTGTTGG	60.67575758	10	25	259	284	6
20726	459	497	38	GTTTGCTGTTTCTTCTGTCTCTGCGGTAAGGCTTGAGTT	66.58205128	14644	507	539	32	TTCTTCTTTTTGTCCTTTTTAGGCTCTGTTGGT	59.43333333	10	34	252	286	10
20727	460	498	38	TTTGCTGTTTCTTCTGTCTCTGCGGTAAGGCTTGAGTTT	65.53076923	14644	507	539	32	TTCTTCTTTTTGTCCTTTTTAGGCTCTGTTGGT	59.43333333	10	34	252	286	9
20728	461	499	38	TTGCTGTTTCTTCTGTCTCTGCGGTAAGGCTTGAGTTTC	66.58205128	14643	506	538	32	CTTCTTCTTTTTGTCCTTTTTAGGCTCTGTTGG	60.67575758	10	27	259	286	7
20726	459	497	38	GTTTGCTGTTTCTTCTGTCTCTGCGGTAAGGCTTGAGTT	66.58205128	14643	506	538	32	CTTCTTCTTTTTGTCCTTTTTAGGCTCTGTTGG	60.67575758	10	34	259	293	9
20727	460	498	38	TTTGCTGTTTCTTCTGTCTCTGCGGTAAGGCTTGAGTTT	65.53076923	14643	506	538	32	CTTCTTCTTTTTGTCCTTTTTAGGCTCTGTTGG	60.67575758	10	34	259	293	8
20725	458	496	38	AGTTTGCTGTTTCTTCTGTCTCTGCGGTAAGGCTTGAGT	66.58205128	14644	507	539	32	TTCTTCTTTTTGTCCTTTTTAGGCTCTGTTGGT	59.43333333	10	42	252	294	11
20724	457	495	38	CAGTTTGCTGTTTCTTCTGTCTCTGCGGTAAGGCTTGAG	67.63333333	14644	507	539	32	TTCTTCTTTTTGTCCTTTTTAGGCTCTGTTGGT	59.43333333	10	43	252	295	12
20728	461	499	38	TTGCTGTTTCTTCTGTCTCTGCGGTAAGGCTTGAGTTTC	66.58205128	14642	505	537	32	CCTTCTTCTTTTTGTCCTTTTTAGGCTCTGTTG	60.67575758	10	27	269	296	6
20725	458	496	38	AGTTTGCTGTTTCTTCTGTCTCTGCGGTAAGGCTTGAGT	66.58205128	14643	506	538	32	CTTCTTCTTTTTGTCCTTTTTAGGCTCTGTTGG	60.67575758	10	42	259	301	10
20724	457	495	38	CAGTTTGCTGTTTCTTCTGTCTCTGCGGTAAGGCTTGAG	67.63333333	14643	506	538	32	CTTCTTCTTTTTGTCCTTTTTAGGCTCTGTTGG	60.67575758	10	43	259	302	11
20726	459	497	38	GTTTGCTGTTTCTTCTGTCTCTGCGGTAAGGCTTGAGTT	66.58205128	14642	505	537	32	CCTTCTTCTTTTTGTCCTTTTTAGGCTCTGTTG	60.67575758	10	34	269	303	8
20727	460	498	38	TTTGCTGTTTCTTCTGTCTCTGCGGTAAGGCTTGAGTTT	65.53076923	14642	505	537	32	CCTTCTTCTTTTTGTCCTTTTTAGGCTCTGTTG	60.67575758	10	34	269	303	7
20734	467	505	38	TTTCTTCTGTCTCTGCGGTAAGGCTTGAGTTTCATCAGC	66.58205128	14653	516	548	32	TTGTCCTTTTTAGGCTCTGTTGGTGGGAATGTT	61.91818182	10	1	5553	5554	11
20733	466	504	38	GTTTCTTCTGTCTCTGCGGTAAGGCTTGAGTTTCATCAG	66.58205128	14655	518	550	32	GTCCTTTTTAGGCTCTGTTGGTGGGAATGTTTT	61.91818182	10	3	5552	5555	14
20733	466	504	38	GTTTCTTCTGTCTCTGCGGTAAGGCTTGAGTTTCATCAG	66.58205128	14653	516	548	32	TTGTCCTTTTTAGGCTCTGTTGGTGGGAATGTT	61.91818182	10	3	5553	5556	12
20734	467	505	38	TTTCTTCTGTCTCTGCGGTAAGGCTTGAGTTTCATCAGC	66.58205128	14656	519	551	32	TCCTTTTTAGGCTCTGTTGGTGGGAATGTTTTG	61.91818182	10	1	5560	5561	14
20730	463	501	38	GCTGTTTCTTCTGTCTCTGCGGTAAGGCTTGAGTTTCAT	66.58205128	14655	518	550	32	GTCCTTTTTAGGCTCTGTTGGTGGGAATGTTTT	61.91818182	10	12	5552	5564	17
20731	464	502	38	CTGTTTCTTCTGTCTCTGCGGTAAGGCTTGAGTTTCATC	66.58205128	14656	519	551	32	TCCTTTTTAGGCTCTGTTGGTGGGAATGTTTTG	61.91818182	10	10	5560	5570	17
20729	462	500	38	TGCTGTTTCTTCTGTCTCTGCGGTAAGGCTTGAGTTTCA	66.58205128	14654	517	549	32	TGTCCTTTTTAGGCTCTGTTGGTGGGAATGTTT	61.91818182	10	25	5547	5572	17
20728	461	499	38	TTGCTGTTTCTTCTGTCTCTGCGGTAAGGCTTGAGTTTC	66.58205128	14653	516	548	32	TTGTCCTTTTTAGGCTCTGTTGGTGGGAATGTT	61.91818182	10	27	5553	5580	17
20730	463	501	38	GCTGTTTCTTCTGTCTCTGCGGTAAGGCTTGAGTTTCAT	66.58205128	14659	522	554	32	TTTTTAGGCTCTGTTGGTGGGAATGTTTTGTAT	59.43333333	10	12	5569	5581	21
20726	459	497	38	GTTTGCTGTTTCTTCTGTCTCTGCGGTAAGGCTTGAGTT	66.58205128	14655	518	550	32	GTCCTTTTTAGGCTCTGTTGGTGGGAATGTTTT	61.91818182	10	34	5552	5586	21
20725	458	496	38	AGTTTGCTGTTTCTTCTGTCTCTGCGGTAAGGCTTGAGT	66.58205128	14654	517	549	32	TGTCCTTTTTAGGCTCTGTTGGTGGGAATGTTT	61.91818182	10	42	5547	5589	21
20724	457	495	38	CAGTTTGCTGTTTCTTCTGTCTCTGCGGTAAGGCTTGAG	67.63333333	14654	517	549	32	TGTCCTTTTTAGGCTCTGTTGGTGGGAATGTTT	61.91818182	10	43	5547	5590	22
20725	458	496	38	AGTTTGCTGTTTCTTCTGTCTCTGCGGTAAGGCTTGAGT	66.58205128	14655	518	550	32	GTCCTTTTTAGGCTCTGTTGGTGGGAATGTTTT	61.91818182	10	42	5552	5594	22
20724	457	495	38	CAGTTTGCTGTTTCTTCTGTCTCTGCGGTAAGGCTTGAG	67.63333333	14655	518	550	32	GTCCTTTTTAGGCTCTGTTGGTGGGAATGTTTT	61.91818182	10	43	5552	5595	23
20724	457	495	38	CAGTTTGCTGTTTCTTCTGTCTCTGCGGTAAGGCTTGAG	67.63333333	14653	516	548	32	TTGTCCTTTTTAGGCTCTGTTGGTGGGAATGTT	61.91818182	10	43	5553	5596	21
20726	459	497	38	GTTTGCTGTTTCTTCTGTCTCTGCGGTAAGGCTTGAGTT	66.58205128	14657	520	552	32	CCTTTTTAGGCTCTGTTGGTGGGAATGTTTTGT	61.91818182	10	34	5563	5597	23
20725	458	496	38	AGTTTGCTGTTTCTTCTGTCTCTGCGGTAAGGCTTGAGT	66.58205128	14656	519	551	32	TCCTTTTTAGGCTCTGTTGGTGGGAATGTTTTG	61.91818182	10	42	5560	5602	23
20733	466	504	38	GTTTCTTCTGTCTCTGCGGTAAGGCTTGAGTTTCATCAG	66.58205128	16102	512	545	33	CTTTTTGTCCTTTTTAGGCTCTGTTGGTGGGAAT	62.00588235	10	3	44	47	8
20734	467	505	38	TTTCTTCTGTCTCTGCGGTAAGGCTTGAGTTTCATCAGC	66.58205128	16100	510	543	33	TTCTTTTTGTCCTTTTTAGGCTCTGTTGGTGGGA	62.00588235	10	1	52	53	5
20732	465	503	38	TGTTTCTTCTGTCTCTGCGGTAAGGCTTGAGTTTCATCA	65.53076923	16100	510	543	33	TTCTTTTTGTCCTTTTTAGGCTCTGTTGGTGGGA	62.00588235	10	4	52	56	7
20731	464	502	38	CTGTTTCTTCTGTCTCTGCGGTAAGGCTTGAGTTTCATC	66.58205128	16100	510	543	33	TTCTTTTTGTCCTTTTTAGGCTCTGTTGGTGGGA	62.00588235	10	10	52	62	8
20733	466	504	38	GTTTCTTCTGTCTCTGCGGTAAGGCTTGAGTTTCATCAG	66.58205128	16099	509	542	33	CTTCTTTTTGTCCTTTTTAGGCTCTGTTGGTGGG	63.21176471	10	3	60	63	5
20734	467	505	38	TTTCTTCTGTCTCTGCGGTAAGGCTTGAGTTTCATCAGC	66.58205128	16098	508	541	33	TCTTCTTTTTGTCCTTTTTAGGCTCTGTTGGTGG	62.00588235	10	1	68	69	3
20730	463	501	38	GCTGTTTCTTCTGTCTCTGCGGTAAGGCTTGAGTTTCAT	66.58205128	16099	509	542	33	CTTCTTTTTGTCCTTTTTAGGCTCTGTTGGTGGG	63.21176471	10	12	60	72	8
20732	465	503	38	TGTTTCTTCTGTCTCTGCGGTAAGGCTTGAGTTTCATCA	65.53076923	16098	508	541	33	TCTTCTTTTTGTCCTTTTTAGGCTCTGTTGGTGG	62.00588235	10	4	68	72	5
20729	462	500	38	TGCTGTTTCTTCTGTCTCTGCGGTAAGGCTTGAGTTTCA	66.58205128	16100	510	543	33	TTCTTTTTGTCCTTTTTAGGCTCTGTTGGTGGGA	62.00588235	10	25	52	77	10
20731	464	502	38	CTGTTTCTTCTGTCTCTGCGGTAAGGCTTGAGTTTCATC	66.58205128	16098	508	541	33	TCTTCTTTTTGTCCTTTTTAGGCTCTGTTGGTGG	62.00588235	10	10	68	78	6
20728	461	499	38	TTGCTGTTTCTTCTGTCTCTGCGGTAAGGCTTGAGTTTC	66.58205128	16100	510	543	33	TTCTTTTTGTCCTTTTTAGGCTCTGTTGGTGGGA	62.00588235	10	27	52	79	11
20730	463	501	38	GCTGTTTCTTCTGTCTCTGCGGTAAGGCTTGAGTTTCAT	66.58205128	16098	508	541	33	TCTTCTTTTTGTCCTTTTTAGGCTCTGTTGGTGG	62.00588235	10	12	68	80	7
20729	462	500	38	TGCTGTTTCTTCTGTCTCTGCGGTAAGGCTTGAGTTTCA	66.58205128	16099	509	542	33	CTTCTTTTTGTCCTTTTTAGGCTCTGTTGGTGGG	63.21176471	10	25	60	85	9
20726	459	497	38	GTTTGCTGTTTCTTCTGTCTCTGCGGTAAGGCTTGAGTT	66.58205128	16100	510	543	33	TTCTTTTTGTCCTTTTTAGGCTCTGTTGGTGGGA	62.00588235	10	34	52	86	13
20727	460	498	38	TTTGCTGTTTCTTCTGTCTCTGCGGTAAGGCTTGAGTTT	65.53076923	16100	510	543	33	TTCTTTTTGTCCTTTTTAGGCTCTGTTGGTGGGA	62.00588235	10	34	52	86	12
20734	467	505	38	TTTCTTCTGTCTCTGCGGTAAGGCTTGAGTTTCATCAGC	66.58205128	16097	507	540	33	TTCTTCTTTTTGTCCTTTTTAGGCTCTGTTGGTG	60.8	10	1	85	86	2
20728	461	499	38	TTGCTGTTTCTTCTGTCTCTGCGGTAAGGCTTGAGTTTC	66.58205128	16099	509	542	33	CTTCTTTTTGTCCTTTTTAGGCTCTGTTGGTGGG	63.21176471	10	27	60	87	10
20733	466	504	38	GTTTCTTCTGTCTCTGCGGTAAGGCTTGAGTTTCATCAG	66.58205128	16097	507	540	33	TTCTTCTTTTTGTCCTTTTTAGGCTCTGTTGGTG	60.8	10	3	85	88	3
20732	465	503	38	TGTTTCTTCTGTCTCTGCGGTAAGGCTTGAGTTTCATCA	65.53076923	16097	507	540	33	TTCTTCTTTTTGTCCTTTTTAGGCTCTGTTGGTG	60.8	10	4	85	89	4
20729	462	500	38	TGCTGTTTCTTCTGTCTCTGCGGTAAGGCTTGAGTTTCA	66.58205128	16098	508	541	33	TCTTCTTTTTGTCCTTTTTAGGCTCTGTTGGTGG	62.00588235	10	25	68	93	8
20725	458	496	38	AGTTTGCTGTTTCTTCTGTCTCTGCGGTAAGGCTTGAGT	66.58205128	16100	510	543	33	TTCTTTTTGTCCTTTTTAGGCTCTGTTGGTGGGA	62.00588235	10	42	52	94	14
20726	459	497	38	GTTTGCTGTTTCTTCTGTCTCTGCGGTAAGGCTTGAGTT	66.58205128	16099	509	542	33	CTTCTTTTTGTCCTTTTTAGGCTCTGTTGGTGGG	63.21176471	10	34	60	94	12
20727	460	498	38	TTTGCTGTTTCTTCTGTCTCTGCGGTAAGGCTTGAGTTT	65.53076923	16099	509	542	33	CTTCTTTTTGTCCTTTTTAGGCTCTGTTGGTGGG	63.21176471	10	34	60	94	11
20724	457	495	38	CAGTTTGCTGTTTCTTCTGTCTCTGCGGTAAGGCTTGAG	67.63333333	16100	510	543	33	TTCTTTTTGTCCTTTTTAGGCTCTGTTGGTGGGA	62.00588235	10	43	52	95	15
20728	461	499	38	TTGCTGTTTCTTCTGTCTCTGCGGTAAGGCTTGAGTTTC	66.58205128	16098	508	541	33	TCTTCTTTTTGTCCTTTTTAGGCTCTGTTGGTGG	62.00588235	10	27	68	95	9
20731	464	502	38	CTGTTTCTTCTGTCTCTGCGGTAAGGCTTGAGTTTCATC	66.58205128	16097	507	540	33	TTCTTCTTTTTGTCCTTTTTAGGCTCTGTTGGTG	60.8	10	10	85	95	5
20733	466	504	38	GTTTCTTCTGTCTCTGCGGTAAGGCTTGAGTTTCATCAG	66.58205128	16096	506	539	33	CTTCTTCTTTTTGTCCTTTTTAGGCTCTGTTGGT	60.8	10	3	92	95	2
20732	465	503	38	TGTTTCTTCTGTCTCTGCGGTAAGGCTTGAGTTTCATCA	65.53076923	16096	506	539	33	CTTCTTCTTTTTGTCCTTTTTAGGCTCTGTTGGT	60.8	10	4	92	96	3
20730	463	501	38	GCTGTTTCTTCTGTCTCTGCGGTAAGGCTTGAGTTTCAT	66.58205128	16097	507	540	33	TTCTTCTTTTTGTCCTTTTTAGGCTCTGTTGGTG	60.8	10	12	85	97	6
20732	465	503	38	TGTTTCTTCTGTCTCTGCGGTAAGGCTTGAGTTTCATCA	65.53076923	16095	505	538	33	CCTTCTTCTTTTTGTCCTTTTTAGGCTCTGTTGG	62.00588235	10	4	93	97	2
20725	458	496	38	AGTTTGCTGTTTCTTCTGTCTCTGCGGTAAGGCTTGAGT	66.58205128	16099	509	542	33	CTTCTTTTTGTCCTTTTTAGGCTCTGTTGGTGGG	63.21176471	10	42	60	102	13
20726	459	497	38	GTTTGCTGTTTCTTCTGTCTCTGCGGTAAGGCTTGAGTT	66.58205128	16098	508	541	33	TCTTCTTTTTGTCCTTTTTAGGCTCTGTTGGTGG	62.00588235	10	34	68	102	11
20727	460	498	38	TTTGCTGTTTCTTCTGTCTCTGCGGTAAGGCTTGAGTTT	65.53076923	16098	508	541	33	TCTTCTTTTTGTCCTTTTTAGGCTCTGTTGGTGG	62.00588235	10	34	68	102	10
20730	463	501	38	GCTGTTTCTTCTGTCTCTGCGGTAAGGCTTGAGTTTCAT	66.58205128	16096	506	539	33	CTTCTTCTTTTTGTCCTTTTTAGGCTCTGTTGGT	60.8	10	12	92	104	5
20725	458	496	38	AGTTTGCTGTTTCTTCTGTCTCTGCGGTAAGGCTTGAGT	66.58205128	16098	508	541	33	TCTTCTTTTTGTCCTTTTTAGGCTCTGTTGGTGG	62.00588235	10	42	68	110	12
20729	462	500	38	TGCTGTTTCTTCTGTCTCTGCGGTAAGGCTTGAGTTTCA	66.58205128	16097	507	540	33	TTCTTCTTTTTGTCCTTTTTAGGCTCTGTTGGTG	60.8	10	25	85	110	7
20724	457	495	38	CAGTTTGCTGTTTCTTCTGTCTCTGCGGTAAGGCTTGAG	67.63333333	16098	508	541	33	TCTTCTTTTTGTCCTTTTTAGGCTCTGTTGGTGG	62.00588235	10	43	68	111	13
20728	461	499	38	TTGCTGTTTCTTCTGTCTCTGCGGTAAGGCTTGAGTTTC	66.58205128	16097	507	540	33	TTCTTCTTTTTGTCCTTTTTAGGCTCTGTTGGTG	60.8	10	27	85	112	8
20729	462	500	38	TGCTGTTTCTTCTGTCTCTGCGGTAAGGCTTGAGTTTCA	66.58205128	16096	506	539	33	CTTCTTCTTTTTGTCCTTTTTAGGCTCTGTTGGT	60.8	10	25	92	117	6
20726	459	497	38	GTTTGCTGTTTCTTCTGTCTCTGCGGTAAGGCTTGAGTT	66.58205128	16097	507	540	33	TTCTTCTTTTTGTCCTTTTTAGGCTCTGTTGGTG	60.8	10	34	85	119	10
20727	460	498	38	TTTGCTGTTTCTTCTGTCTCTGCGGTAAGGCTTGAGTTT	65.53076923	16097	507	540	33	TTCTTCTTTTTGTCCTTTTTAGGCTCTGTTGGTG	60.8	10	34	85	119	9
20728	461	499	38	TTGCTGTTTCTTCTGTCTCTGCGGTAAGGCTTGAGTTTC	66.58205128	16096	506	539	33	CTTCTTCTTTTTGTCCTTTTTAGGCTCTGTTGGT	60.8	10	27	92	119	7
20728	461	499	38	TTGCTGTTTCTTCTGTCTCTGCGGTAAGGCTTGAGTTTC	66.58205128	16095	505	538	33	CCTTCTTCTTTTTGTCCTTTTTAGGCTCTGTTGG	62.00588235	10	27	93	120	6
20726	459	497	38	GTTTGCTGTTTCTTCTGTCTCTGCGGTAAGGCTTGAGTT	66.58205128	16096	506	539	33	CTTCTTCTTTTTGTCCTTTTTAGGCTCTGTTGGT	60.8	10	34	92	126	9
20727	460	498	38	TTTGCTGTTTCTTCTGTCTCTGCGGTAAGGCTTGAGTTT	65.53076923	16096	506	539	33	CTTCTTCTTTTTGTCCTTTTTAGGCTCTGTTGGT	60.8	10	34	92	126	8
20725	458	496	38	AGTTTGCTGTTTCTTCTGTCTCTGCGGTAAGGCTTGAGT	66.58205128	16097	507	540	33	TTCTTCTTTTTGTCCTTTTTAGGCTCTGTTGGTG	60.8	10	42	85	127	11
20726	459	497	38	GTTTGCTGTTTCTTCTGTCTCTGCGGTAAGGCTTGAGTT	66.58205128	16095	505	538	33	CCTTCTTCTTTTTGTCCTTTTTAGGCTCTGTTGG	62.00588235	10	34	93	127	8
20727	460	498	38	TTTGCTGTTTCTTCTGTCTCTGCGGTAAGGCTTGAGTTT	65.53076923	16095	505	538	33	CCTTCTTCTTTTTGTCCTTTTTAGGCTCTGTTGG	62.00588235	10	34	93	127	7
20724	457	495	38	CAGTTTGCTGTTTCTTCTGTCTCTGCGGTAAGGCTTGAG	67.63333333	16097	507	540	33	TTCTTCTTTTTGTCCTTTTTAGGCTCTGTTGGTG	60.8	10	43	85	128	12
20734	467	505	38	TTTCTTCTGTCTCTGCGGTAAGGCTTGAGTTTCATCAGC	66.58205128	16103	513	546	33	TTTTTGTCCTTTTTAGGCTCTGTTGGTGGGAATG	62.00588235	10	1	130	131	8
20725	458	496	38	AGTTTGCTGTTTCTTCTGTCTCTGCGGTAAGGCTTGAGT	66.58205128	16096	506	539	33	CTTCTTCTTTTTGTCCTTTTTAGGCTCTGTTGGT	60.8	10	42	92	134	10
20734	467	505	38	TTTCTTCTGTCTCTGCGGTAAGGCTTGAGTTTCATCAGC	66.58205128	16106	516	549	33	TTGTCCTTTTTAGGCTCTGTTGGTGGGAATGTTT	62.00588235	10	1	222	223	11
20733	466	504	38	GTTTCTTCTGTCTCTGCGGTAAGGCTTGAGTTTCATCAG	66.58205128	16106	516	549	33	TTGTCCTTTTTAGGCTCTGTTGGTGGGAATGTTT	62.00588235	10	3	222	225	12
20733	466	504	38	GTTTCTTCTGTCTCTGCGGTAAGGCTTGAGTTTCATCAG	66.58205128	16108	518	551	33	GTCCTTTTTAGGCTCTGTTGGTGGGAATGTTTTG	63.21176471	10	3	224	227	14
20734	467	505	38	TTTCTTCTGTCTCTGCGGTAAGGCTTGAGTTTCATCAGC	66.58205128	16109	519	552	33	TCCTTTTTAGGCTCTGTTGGTGGGAATGTTTTGT	62.00588235	10	1	229	230	14
20730	463	501	38	GCTGTTTCTTCTGTCTCTGCGGTAAGGCTTGAGTTTCAT	66.58205128	16108	518	551	33	GTCCTTTTTAGGCTCTGTTGGTGGGAATGTTTTG	63.21176471	10	12	224	236	17
20731	464	502	38	CTGTTTCTTCTGTCTCTGCGGTAAGGCTTGAGTTTCATC	66.58205128	16109	519	552	33	TCCTTTTTAGGCTCTGTTGGTGGGAATGTTTTGT	62.00588235	10	10	229	239	17
20729	462	500	38	TGCTGTTTCTTCTGTCTCTGCGGTAAGGCTTGAGTTTCA	66.58205128	16107	517	550	33	TGTCCTTTTTAGGCTCTGTTGGTGGGAATGTTTT	62.00588235	10	25	222	247	17
20728	461	499	38	TTGCTGTTTCTTCTGTCTCTGCGGTAAGGCTTGAGTTTC	66.58205128	16106	516	549	33	TTGTCCTTTTTAGGCTCTGTTGGTGGGAATGTTT	62.00588235	10	27	222	249	17
20726	459	497	38	GTTTGCTGTTTCTTCTGTCTCTGCGGTAAGGCTTGAGTT	66.58205128	16108	518	551	33	GTCCTTTTTAGGCTCTGTTGGTGGGAATGTTTTG	63.21176471	10	34	224	258	21
20726	459	497	38	GTTTGCTGTTTCTTCTGTCTCTGCGGTAAGGCTTGAGTT	66.58205128	16110	520	553	33	CCTTTTTAGGCTCTGTTGGTGGGAATGTTTTGTA	62.00588235	10	34	229	263	23
20725	458	496	38	AGTTTGCTGTTTCTTCTGTCTCTGCGGTAAGGCTTGAGT	66.58205128	16107	517	550	33	TGTCCTTTTTAGGCTCTGTTGGTGGGAATGTTTT	62.00588235	10	42	222	264	21
20724	457	495	38	CAGTTTGCTGTTTCTTCTGTCTCTGCGGTAAGGCTTGAG	67.63333333	16106	516	549	33	TTGTCCTTTTTAGGCTCTGTTGGTGGGAATGTTT	62.00588235	10	43	222	265	21
20724	457	495	38	CAGTTTGCTGTTTCTTCTGTCTCTGCGGTAAGGCTTGAG	67.63333333	16107	517	550	33	TGTCCTTTTTAGGCTCTGTTGGTGGGAATGTTTT	62.00588235	10	43	222	265	22
20725	458	496	38	AGTTTGCTGTTTCTTCTGTCTCTGCGGTAAGGCTTGAGT	66.58205128	16108	518	551	33	GTCCTTTTTAGGCTCTGTTGGTGGGAATGTTTTG	63.21176471	10	42	224	266	22
20724	457	495	38	CAGTTTGCTGTTTCTTCTGTCTCTGCGGTAAGGCTTGAG	67.63333333	16108	518	551	33	GTCCTTTTTAGGCTCTGTTGGTGGGAATGTTTTG	63.21176471	10	43	224	267	23
20725	458	496	38	AGTTTGCTGTTTCTTCTGTCTCTGCGGTAAGGCTTGAGT	66.58205128	16109	519	552	33	TCCTTTTTAGGCTCTGTTGGTGGGAATGTTTTGT	62.00588235	10	42	229	271	23
20734	467	505	38	TTTCTTCTGTCTCTGCGGTAAGGCTTGAGTTTCATCAGC	66.58205128	17346	510	544	34	TTCTTTTTGTCCTTTTTAGGCTCTGTTGGTGGGAA	62.08857143	10	1	53	54	5
20733	466	504	38	GTTTCTTCTGTCTCTGCGGTAAGGCTTGAGTTTCATCAG	66.58205128	17345	509	543	34	CTTCTTTTTGTCCTTTTTAGGCTCTGTTGGTGGGA	63.26	10	3	63	66	5
20734	467	505	38	TTTCTTCTGTCTCTGCGGTAAGGCTTGAGTTTCATCAGC	66.58205128	17344	508	542	34	TCTTCTTTTTGTCCTTTTTAGGCTCTGTTGGTGGG	63.26	10	1	69	70	3
20732	465	503	38	TGTTTCTTCTGTCTCTGCGGTAAGGCTTGAGTTTCATCA	65.53076923	17344	508	542	34	TCTTCTTTTTGTCCTTTTTAGGCTCTGTTGGTGGG	63.26	10	4	69	73	5
20730	463	501	38	GCTGTTTCTTCTGTCTCTGCGGTAAGGCTTGAGTTTCAT	66.58205128	17345	509	543	34	CTTCTTTTTGTCCTTTTTAGGCTCTGTTGGTGGGA	63.26	10	12	63	75	8
20731	464	502	38	CTGTTTCTTCTGTCTCTGCGGTAAGGCTTGAGTTTCATC	66.58205128	17344	508	542	34	TCTTCTTTTTGTCCTTTTTAGGCTCTGTTGGTGGG	63.26	10	10	69	79	6
20730	463	501	38	GCTGTTTCTTCTGTCTCTGCGGTAAGGCTTGAGTTTCAT	66.58205128	17344	508	542	34	TCTTCTTTTTGTCCTTTTTAGGCTCTGTTGGTGGG	63.26	10	12	69	81	7
20734	467	505	38	TTTCTTCTGTCTCTGCGGTAAGGCTTGAGTTTCATCAGC	66.58205128	17343	507	541	34	TTCTTCTTTTTGTCCTTTTTAGGCTCTGTTGGTGG	62.08857143	10	1	85	86	2
20729	462	500	38	TGCTGTTTCTTCTGTCTCTGCGGTAAGGCTTGAGTTTCA	66.58205128	17345	509	543	34	CTTCTTTTTGTCCTTTTTAGGCTCTGTTGGTGGGA	63.26	10	25	63	88	9
20733	466	504	38	GTTTCTTCTGTCTCTGCGGTAAGGCTTGAGTTTCATCAG	66.58205128	17343	507	541	34	TTCTTCTTTTTGTCCTTTTTAGGCTCTGTTGGTGG	62.08857143	10	3	85	88	3
20732	465	503	38	TGTTTCTTCTGTCTCTGCGGTAAGGCTTGAGTTTCATCA	65.53076923	17343	507	541	34	TTCTTCTTTTTGTCCTTTTTAGGCTCTGTTGGTGG	62.08857143	10	4	85	89	4
20728	461	499	38	TTGCTGTTTCTTCTGTCTCTGCGGTAAGGCTTGAGTTTC	66.58205128	17345	509	543	34	CTTCTTTTTGTCCTTTTTAGGCTCTGTTGGTGGGA	63.26	10	27	63	90	10
20729	462	500	38	TGCTGTTTCTTCTGTCTCTGCGGTAAGGCTTGAGTTTCA	66.58205128	17344	508	542	34	TCTTCTTTTTGTCCTTTTTAGGCTCTGTTGGTGGG	63.26	10	25	69	94	8
20731	464	502	38	CTGTTTCTTCTGTCTCTGCGGTAAGGCTTGAGTTTCATC	66.58205128	17343	507	541	34	TTCTTCTTTTTGTCCTTTTTAGGCTCTGTTGGTGG	62.08857143	10	10	85	95	5
20728	461	499	38	TTGCTGTTTCTTCTGTCTCTGCGGTAAGGCTTGAGTTTC	66.58205128	17344	508	542	34	TCTTCTTTTTGTCCTTTTTAGGCTCTGTTGGTGGG	63.26	10	27	69	96	9
20733	466	504	38	GTTTCTTCTGTCTCTGCGGTAAGGCTTGAGTTTCATCAG	66.58205128	17342	506	540	34	CTTCTTCTTTTTGTCCTTTTTAGGCTCTGTTGGTG	62.08857143	10	3	93	96	2
20726	459	497	38	GTTTGCTGTTTCTTCTGTCTCTGCGGTAAGGCTTGAGTT	66.58205128	17345	509	543	34	CTTCTTTTTGTCCTTTTTAGGCTCTGTTGGTGGGA	63.26	10	34	63	97	12
20727	460	498	38	TTTGCTGTTTCTTCTGTCTCTGCGGTAAGGCTTGAGTTT	65.53076923	17345	509	543	34	CTTCTTTTTGTCCTTTTTAGGCTCTGTTGGTGGGA	63.26	10	34	63	97	11
20730	463	501	38	GCTGTTTCTTCTGTCTCTGCGGTAAGGCTTGAGTTTCAT	66.58205128	17343	507	541	34	TTCTTCTTTTTGTCCTTTTTAGGCTCTGTTGGTGG	62.08857143	10	12	85	97	6
20732	465	503	38	TGTTTCTTCTGTCTCTGCGGTAAGGCTTGAGTTTCATCA	65.53076923	17341	505	539	34	CCTTCTTCTTTTTGTCCTTTTTAGGCTCTGTTGGT	62.08857143	10	4	93	97	2
20732	465	503	38	TGTTTCTTCTGTCTCTGCGGTAAGGCTTGAGTTTCATCA	65.53076923	17342	506	540	34	CTTCTTCTTTTTGTCCTTTTTAGGCTCTGTTGGTG	62.08857143	10	4	93	97	3
20726	459	497	38	GTTTGCTGTTTCTTCTGTCTCTGCGGTAAGGCTTGAGTT	66.58205128	17344	508	542	34	TCTTCTTTTTGTCCTTTTTAGGCTCTGTTGGTGGG	63.26	10	34	69	103	11
20727	460	498	38	TTTGCTGTTTCTTCTGTCTCTGCGGTAAGGCTTGAGTTT	65.53076923	17344	508	542	34	TCTTCTTTTTGTCCTTTTTAGGCTCTGTTGGTGGG	63.26	10	34	69	103	10
20725	458	496	38	AGTTTGCTGTTTCTTCTGTCTCTGCGGTAAGGCTTGAGT	66.58205128	17345	509	543	34	CTTCTTTTTGTCCTTTTTAGGCTCTGTTGGTGGGA	63.26	10	42	63	105	13
20730	463	501	38	GCTGTTTCTTCTGTCTCTGCGGTAAGGCTTGAGTTTCAT	66.58205128	17342	506	540	34	CTTCTTCTTTTTGTCCTTTTTAGGCTCTGTTGGTG	62.08857143	10	12	93	105	5
20729	462	500	38	TGCTGTTTCTTCTGTCTCTGCGGTAAGGCTTGAGTTTCA	66.58205128	17343	507	541	34	TTCTTCTTTTTGTCCTTTTTAGGCTCTGTTGGTGG	62.08857143	10	25	85	110	7
20725	458	496	38	AGTTTGCTGTTTCTTCTGTCTCTGCGGTAAGGCTTGAGT	66.58205128	17344	508	542	34	TCTTCTTTTTGTCCTTTTTAGGCTCTGTTGGTGGG	63.26	10	42	69	111	12
20724	457	495	38	CAGTTTGCTGTTTCTTCTGTCTCTGCGGTAAGGCTTGAG	67.63333333	17344	508	542	34	TCTTCTTTTTGTCCTTTTTAGGCTCTGTTGGTGGG	63.26	10	43	69	112	13
20728	461	499	38	TTGCTGTTTCTTCTGTCTCTGCGGTAAGGCTTGAGTTTC	66.58205128	17343	507	541	34	TTCTTCTTTTTGTCCTTTTTAGGCTCTGTTGGTGG	62.08857143	10	27	85	112	8
20729	462	500	38	TGCTGTTTCTTCTGTCTCTGCGGTAAGGCTTGAGTTTCA	66.58205128	17342	506	540	34	CTTCTTCTTTTTGTCCTTTTTAGGCTCTGTTGGTG	62.08857143	10	25	93	118	6
20726	459	497	38	GTTTGCTGTTTCTTCTGTCTCTGCGGTAAGGCTTGAGTT	66.58205128	17343	507	541	34	TTCTTCTTTTTGTCCTTTTTAGGCTCTGTTGGTGG	62.08857143	10	34	85	119	10
20727	460	498	38	TTTGCTGTTTCTTCTGTCTCTGCGGTAAGGCTTGAGTTT	65.53076923	17343	507	541	34	TTCTTCTTTTTGTCCTTTTTAGGCTCTGTTGGTGG	62.08857143	10	34	85	119	9
20728	461	499	38	TTGCTGTTTCTTCTGTCTCTGCGGTAAGGCTTGAGTTTC	66.58205128	17341	505	539	34	CCTTCTTCTTTTTGTCCTTTTTAGGCTCTGTTGGT	62.08857143	10	27	93	120	6
20728	461	499	38	TTGCTGTTTCTTCTGTCTCTGCGGTAAGGCTTGAGTTTC	66.58205128	17342	506	540	34	CTTCTTCTTTTTGTCCTTTTTAGGCTCTGTTGGTG	62.08857143	10	27	93	120	7
20725	458	496	38	AGTTTGCTGTTTCTTCTGTCTCTGCGGTAAGGCTTGAGT	66.58205128	17343	507	541	34	TTCTTCTTTTTGTCCTTTTTAGGCTCTGTTGGTGG	62.08857143	10	42	85	127	11
20726	459	497	38	GTTTGCTGTTTCTTCTGTCTCTGCGGTAAGGCTTGAGTT	66.58205128	17341	505	539	34	CCTTCTTCTTTTTGTCCTTTTTAGGCTCTGTTGGT	62.08857143	10	34	93	127	8
20726	459	497	38	GTTTGCTGTTTCTTCTGTCTCTGCGGTAAGGCTTGAGTT	66.58205128	17342	506	540	34	CTTCTTCTTTTTGTCCTTTTTAGGCTCTGTTGGTG	62.08857143	10	34	93	127	9
20727	460	498	38	TTTGCTGTTTCTTCTGTCTCTGCGGTAAGGCTTGAGTTT	65.53076923	17341	505	539	34	CCTTCTTCTTTTTGTCCTTTTTAGGCTCTGTTGGT	62.08857143	10	34	93	127	7
20727	460	498	38	TTTGCTGTTTCTTCTGTCTCTGCGGTAAGGCTTGAGTTT	65.53076923	17342	506	540	34	CTTCTTCTTTTTGTCCTTTTTAGGCTCTGTTGGTG	62.08857143	10	34	93	127	8
20724	457	495	38	CAGTTTGCTGTTTCTTCTGTCTCTGCGGTAAGGCTTGAG	67.63333333	17343	507	541	34	TTCTTCTTTTTGTCCTTTTTAGGCTCTGTTGGTGG	62.08857143	10	43	85	128	12
20733	466	504	38	GTTTCTTCTGTCTCTGCGGTAAGGCTTGAGTTTCATCAG	66.58205128	17348	512	546	34	CTTTTTGTCCTTTTTAGGCTCTGTTGGTGGGAATG	63.26	10	3	131	134	8
20725	458	496	38	AGTTTGCTGTTTCTTCTGTCTCTGCGGTAAGGCTTGAGT	66.58205128	17342	506	540	34	CTTCTTCTTTTTGTCCTTTTTAGGCTCTGTTGGTG	62.08857143	10	42	93	135	10
20734	467	505	38	TTTCTTCTGTCTCTGCGGTAAGGCTTGAGTTTCATCAGC	66.58205128	17349	513	547	34	TTTTTGTCCTTTTTAGGCTCTGTTGGTGGGAATGT	62.08857143	10	1	163	164	8
20734	467	505	38	TTTCTTCTGTCTCTGCGGTAAGGCTTGAGTTTCATCAGC	66.58205128	17352	516	550	34	TTGTCCTTTTTAGGCTCTGTTGGTGGGAATGTTTT	62.08857143	10	1	223	224	11
20733	466	504	38	GTTTCTTCTGTCTCTGCGGTAAGGCTTGAGTTTCATCAG	66.58205128	17352	516	550	34	TTGTCCTTTTTAGGCTCTGTTGGTGGGAATGTTTT	62.08857143	10	3	223	226	12
20734	467	505	38	TTTCTTCTGTCTCTGCGGTAAGGCTTGAGTTTCATCAGC	66.58205128	17355	519	553	34	TCCTTTTTAGGCTCTGTTGGTGGGAATGTTTTGTA	62.08857143	10	1	230	231	14
20733	466	504	38	GTTTCTTCTGTCTCTGCGGTAAGGCTTGAGTTTCATCAG	66.58205128	17354	518	552	34	GTCCTTTTTAGGCTCTGTTGGTGGGAATGTTTTGT	63.26	10	3	229	232	14
20731	464	502	38	CTGTTTCTTCTGTCTCTGCGGTAAGGCTTGAGTTTCATC	66.58205128	17355	519	553	34	TCCTTTTTAGGCTCTGTTGGTGGGAATGTTTTGTA	62.08857143	10	10	230	240	17
20730	463	501	38	GCTGTTTCTTCTGTCTCTGCGGTAAGGCTTGAGTTTCAT	66.58205128	17354	518	552	34	GTCCTTTTTAGGCTCTGTTGGTGGGAATGTTTTGT	63.26	10	12	229	241	17
20728	461	499	38	TTGCTGTTTCTTCTGTCTCTGCGGTAAGGCTTGAGTTTC	66.58205128	17352	516	550	34	TTGTCCTTTTTAGGCTCTGTTGGTGGGAATGTTTT	62.08857143	10	27	223	250	17
20729	462	500	38	TGCTGTTTCTTCTGTCTCTGCGGTAAGGCTTGAGTTTCA	66.58205128	17353	517	551	34	TGTCCTTTTTAGGCTCTGTTGGTGGGAATGTTTTG	63.26	10	25	225	250	17
20726	459	497	38	GTTTGCTGTTTCTTCTGTCTCTGCGGTAAGGCTTGAGTT	66.58205128	17354	518	552	34	GTCCTTTTTAGGCTCTGTTGGTGGGAATGTTTTGT	63.26	10	34	229	263	21
20724	457	495	38	CAGTTTGCTGTTTCTTCTGTCTCTGCGGTAAGGCTTGAG	67.63333333	17352	516	550	34	TTGTCCTTTTTAGGCTCTGTTGGTGGGAATGTTTT	62.08857143	10	43	223	266	21
20725	458	496	38	AGTTTGCTGTTTCTTCTGTCTCTGCGGTAAGGCTTGAGT	66.58205128	17353	517	551	34	TGTCCTTTTTAGGCTCTGTTGGTGGGAATGTTTTG	63.26	10	42	225	267	21
20724	457	495	38	CAGTTTGCTGTTTCTTCTGTCTCTGCGGTAAGGCTTGAG	67.63333333	17353	517	551	34	TGTCCTTTTTAGGCTCTGTTGGTGGGAATGTTTTG	63.26	10	43	225	268	22
20725	458	496	38	AGTTTGCTGTTTCTTCTGTCTCTGCGGTAAGGCTTGAGT	66.58205128	17354	518	552	34	GTCCTTTTTAGGCTCTGTTGGTGGGAATGTTTTGT	63.26	10	42	229	271	22
20724	457	495	38	CAGTTTGCTGTTTCTTCTGTCTCTGCGGTAAGGCTTGAG	67.63333333	17354	518	552	34	GTCCTTTTTAGGCTCTGTTGGTGGGAATGTTTTGT	63.26	10	43	229	272	23
20725	458	496	38	AGTTTGCTGTTTCTTCTGTCTCTGCGGTAAGGCTTGAGT	66.58205128	17355	519	553	34	TCCTTTTTAGGCTCTGTTGGTGGGAATGTTTTGTA	62.08857143	10	42	230	272	23
20733	466	504	38	GTTTCTTCTGTCTCTGCGGTAAGGCTTGAGTTTCATCAG	66.58205128	18420	509	544	35	CTTCTTTTTGTCCTTTTTAGGCTCTGTTGGTGGGAA	63.30555556	10	3	64	67	5
20734	467	505	38	TTTCTTCTGTCTCTGCGGTAAGGCTTGAGTTTCATCAGC	66.58205128	18419	508	543	35	TCTTCTTTTTGTCCTTTTTAGGCTCTGTTGGTGGGA	63.30555556	10	1	72	73	3
20734	467	505	38	TTTCTTCTGTCTCTGCGGTAAGGCTTGAGTTTCATCAGC	66.58205128	18421	510	545	35	TTCTTTTTGTCCTTTTTAGGCTCTGTTGGTGGGAAT	62.16666667	10	1	73	74	5
20732	465	503	38	TGTTTCTTCTGTCTCTGCGGTAAGGCTTGAGTTTCATCA	65.53076923	18419	508	543	35	TCTTCTTTTTGTCCTTTTTAGGCTCTGTTGGTGGGA	63.30555556	10	4	72	76	5
20731	464	502	38	CTGTTTCTTCTGTCTCTGCGGTAAGGCTTGAGTTTCATC	66.58205128	18419	508	543	35	TCTTCTTTTTGTCCTTTTTAGGCTCTGTTGGTGGGA	63.30555556	10	10	72	82	6
20730	463	501	38	GCTGTTTCTTCTGTCTCTGCGGTAAGGCTTGAGTTTCAT	66.58205128	18419	508	543	35	TCTTCTTTTTGTCCTTTTTAGGCTCTGTTGGTGGGA	63.30555556	10	12	72	84	7
20734	467	505	38	TTTCTTCTGTCTCTGCGGTAAGGCTTGAGTTTCATCAGC	66.58205128	18418	507	542	35	TTCTTCTTTTTGTCCTTTTTAGGCTCTGTTGGTGGG	63.30555556	10	1	86	87	2
20733	466	504	38	GTTTCTTCTGTCTCTGCGGTAAGGCTTGAGTTTCATCAG	66.58205128	18418	507	542	35	TTCTTCTTTTTGTCCTTTTTAGGCTCTGTTGGTGGG	63.30555556	10	3	86	89	3
20732	465	503	38	TGTTTCTTCTGTCTCTGCGGTAAGGCTTGAGTTTCATCA	65.53076923	18418	507	542	35	TTCTTCTTTTTGTCCTTTTTAGGCTCTGTTGGTGGG	63.30555556	10	4	86	90	4
20731	464	502	38	CTGTTTCTTCTGTCTCTGCGGTAAGGCTTGAGTTTCATC	66.58205128	18418	507	542	35	TTCTTCTTTTTGTCCTTTTTAGGCTCTGTTGGTGGG	63.30555556	10	10	86	96	5
20733	466	504	38	GTTTCTTCTGTCTCTGCGGTAAGGCTTGAGTTTCATCAG	66.58205128	18417	506	541	35	CTTCTTCTTTTTGTCCTTTTTAGGCTCTGTTGGTGG	63.30555556	10	3	93	96	2
20729	462	500	38	TGCTGTTTCTTCTGTCTCTGCGGTAAGGCTTGAGTTTCA	66.58205128	18419	508	543	35	TCTTCTTTTTGTCCTTTTTAGGCTCTGTTGGTGGGA	63.30555556	10	25	72	97	8
20732	465	503	38	TGTTTCTTCTGTCTCTGCGGTAAGGCTTGAGTTTCATCA	65.53076923	18417	506	541	35	CTTCTTCTTTTTGTCCTTTTTAGGCTCTGTTGGTGG	63.30555556	10	4	93	97	3
20730	463	501	38	GCTGTTTCTTCTGTCTCTGCGGTAAGGCTTGAGTTTCAT	66.58205128	18418	507	542	35	TTCTTCTTTTTGTCCTTTTTAGGCTCTGTTGGTGGG	63.30555556	10	12	86	98	6
20728	461	499	38	TTGCTGTTTCTTCTGTCTCTGCGGTAAGGCTTGAGTTTC	66.58205128	18419	508	543	35	TCTTCTTTTTGTCCTTTTTAGGCTCTGTTGGTGGGA	63.30555556	10	27	72	99	9
20730	463	501	38	GCTGTTTCTTCTGTCTCTGCGGTAAGGCTTGAGTTTCAT	66.58205128	18417	506	541	35	CTTCTTCTTTTTGTCCTTTTTAGGCTCTGTTGGTGG	63.30555556	10	12	93	105	5
20726	459	497	38	GTTTGCTGTTTCTTCTGTCTCTGCGGTAAGGCTTGAGTT	66.58205128	18419	508	543	35	TCTTCTTTTTGTCCTTTTTAGGCTCTGTTGGTGGGA	63.30555556	10	34	72	106	11
20727	460	498	38	TTTGCTGTTTCTTCTGTCTCTGCGGTAAGGCTTGAGTTT	65.53076923	18419	508	543	35	TCTTCTTTTTGTCCTTTTTAGGCTCTGTTGGTGGGA	63.30555556	10	34	72	106	10
20729	462	500	38	TGCTGTTTCTTCTGTCTCTGCGGTAAGGCTTGAGTTTCA	66.58205128	18418	507	542	35	TTCTTCTTTTTGTCCTTTTTAGGCTCTGTTGGTGGG	63.30555556	10	25	86	111	7
20728	461	499	38	TTGCTGTTTCTTCTGTCTCTGCGGTAAGGCTTGAGTTTC	66.58205128	18418	507	542	35	TTCTTCTTTTTGTCCTTTTTAGGCTCTGTTGGTGGG	63.30555556	10	27	86	113	8
20725	458	496	38	AGTTTGCTGTTTCTTCTGTCTCTGCGGTAAGGCTTGAGT	66.58205128	18419	508	543	35	TCTTCTTTTTGTCCTTTTTAGGCTCTGTTGGTGGGA	63.30555556	10	42	72	114	12
20724	457	495	38	CAGTTTGCTGTTTCTTCTGTCTCTGCGGTAAGGCTTGAG	67.63333333	18419	508	543	35	TCTTCTTTTTGTCCTTTTTAGGCTCTGTTGGTGGGA	63.30555556	10	43	72	115	13
20729	462	500	38	TGCTGTTTCTTCTGTCTCTGCGGTAAGGCTTGAGTTTCA	66.58205128	18417	506	541	35	CTTCTTCTTTTTGTCCTTTTTAGGCTCTGTTGGTGG	63.30555556	10	25	93	118	6
20726	459	497	38	GTTTGCTGTTTCTTCTGTCTCTGCGGTAAGGCTTGAGTT	66.58205128	18418	507	542	35	TTCTTCTTTTTGTCCTTTTTAGGCTCTGTTGGTGGG	63.30555556	10	34	86	120	10
20727	460	498	38	TTTGCTGTTTCTTCTGTCTCTGCGGTAAGGCTTGAGTTT	65.53076923	18418	507	542	35	TTCTTCTTTTTGTCCTTTTTAGGCTCTGTTGGTGGG	63.30555556	10	34	86	120	9
20728	461	499	38	TTGCTGTTTCTTCTGTCTCTGCGGTAAGGCTTGAGTTTC	66.58205128	18417	506	541	35	CTTCTTCTTTTTGTCCTTTTTAGGCTCTGTTGGTGG	63.30555556	10	27	93	120	7
20728	461	499	38	TTGCTGTTTCTTCTGTCTCTGCGGTAAGGCTTGAGTTTC	66.58205128	18416	505	540	35	CCTTCTTCTTTTTGTCCTTTTTAGGCTCTGTTGGTG	63.30555556	10	27	94	121	6
20726	459	497	38	GTTTGCTGTTTCTTCTGTCTCTGCGGTAAGGCTTGAGTT	66.58205128	18417	506	541	35	CTTCTTCTTTTTGTCCTTTTTAGGCTCTGTTGGTGG	63.30555556	10	34	93	127	9
20727	460	498	38	TTTGCTGTTTCTTCTGTCTCTGCGGTAAGGCTTGAGTTT	65.53076923	18417	506	541	35	CTTCTTCTTTTTGTCCTTTTTAGGCTCTGTTGGTGG	63.30555556	10	34	93	127	8
20725	458	496	38	AGTTTGCTGTTTCTTCTGTCTCTGCGGTAAGGCTTGAGT	66.58205128	18418	507	542	35	TTCTTCTTTTTGTCCTTTTTAGGCTCTGTTGGTGGG	63.30555556	10	42	86	128	11
20726	459	497	38	GTTTGCTGTTTCTTCTGTCTCTGCGGTAAGGCTTGAGTT	66.58205128	18416	505	540	35	CCTTCTTCTTTTTGTCCTTTTTAGGCTCTGTTGGTG	63.30555556	10	34	94	128	8
20727	460	498	38	TTTGCTGTTTCTTCTGTCTCTGCGGTAAGGCTTGAGTTT	65.53076923	18416	505	540	35	CCTTCTTCTTTTTGTCCTTTTTAGGCTCTGTTGGTG	63.30555556	10	34	94	128	7
20724	457	495	38	CAGTTTGCTGTTTCTTCTGTCTCTGCGGTAAGGCTTGAG	67.63333333	18418	507	542	35	TTCTTCTTTTTGTCCTTTTTAGGCTCTGTTGGTGGG	63.30555556	10	43	86	129	12
20725	458	496	38	AGTTTGCTGTTTCTTCTGTCTCTGCGGTAAGGCTTGAGT	66.58205128	18417	506	541	35	CTTCTTCTTTTTGTCCTTTTTAGGCTCTGTTGGTGG	63.30555556	10	42	93	135	10
20733	466	504	38	GTTTCTTCTGTCTCTGCGGTAAGGCTTGAGTTTCATCAG	66.58205128	18423	512	547	35	CTTTTTGTCCTTTTTAGGCTCTGTTGGTGGGAATGT	63.30555556	10	3	164	167	8
20734	467	505	38	TTTCTTCTGTCTCTGCGGTAAGGCTTGAGTTTCATCAGC	66.58205128	18427	516	551	35	TTGTCCTTTTTAGGCTCTGTTGGTGGGAATGTTTTG	63.30555556	10	1	226	227	11
20733	466	504	38	GTTTCTTCTGTCTCTGCGGTAAGGCTTGAGTTTCATCAG	66.58205128	18427	516	551	35	TTGTCCTTTTTAGGCTCTGTTGGTGGGAATGTTTTG	63.30555556	10	3	226	229	12
20734	467	505	38	TTTCTTCTGTCTCTGCGGTAAGGCTTGAGTTTCATCAGC	66.58205128	18430	519	554	35	TCCTTTTTAGGCTCTGTTGGTGGGAATGTTTTGTAT	62.16666667	10	1	230	231	14
20733	466	504	38	GTTTCTTCTGTCTCTGCGGTAAGGCTTGAGTTTCATCAG	66.58205128	18429	518	553	35	GTCCTTTTTAGGCTCTGTTGGTGGGAATGTTTTGTA	63.30555556	10	3	230	233	14
20734	467	505	38	TTTCTTCTGTCTCTGCGGTAAGGCTTGAGTTTCATCAGC	66.58205128	18424	513	548	35	TTTTTGTCCTTTTTAGGCTCTGTTGGTGGGAATGTT	62.16666667	10	1	232	233	8
20731	464	502	38	CTGTTTCTTCTGTCTCTGCGGTAAGGCTTGAGTTTCATC	66.58205128	18430	519	554	35	TCCTTTTTAGGCTCTGTTGGTGGGAATGTTTTGTAT	62.16666667	10	10	230	240	17
20730	463	501	38	GCTGTTTCTTCTGTCTCTGCGGTAAGGCTTGAGTTTCAT	66.58205128	18429	518	553	35	GTCCTTTTTAGGCTCTGTTGGTGGGAATGTTTTGTA	63.30555556	10	12	230	242	17
20728	461	499	38	TTGCTGTTTCTTCTGTCTCTGCGGTAAGGCTTGAGTTTC	66.58205128	18427	516	551	35	TTGTCCTTTTTAGGCTCTGTTGGTGGGAATGTTTTG	63.30555556	10	27	226	253	17
20729	462	500	38	TGCTGTTTCTTCTGTCTCTGCGGTAAGGCTTGAGTTTCA	66.58205128	18428	517	552	35	TGTCCTTTTTAGGCTCTGTTGGTGGGAATGTTTTGT	63.30555556	10	25	230	255	17
20726	459	497	38	GTTTGCTGTTTCTTCTGTCTCTGCGGTAAGGCTTGAGTT	66.58205128	18429	518	553	35	GTCCTTTTTAGGCTCTGTTGGTGGGAATGTTTTGTA	63.30555556	10	34	230	264	21
20724	457	495	38	CAGTTTGCTGTTTCTTCTGTCTCTGCGGTAAGGCTTGAG	67.63333333	18427	516	551	35	TTGTCCTTTTTAGGCTCTGTTGGTGGGAATGTTTTG	63.30555556	10	43	226	269	21
20725	458	496	38	AGTTTGCTGTTTCTTCTGTCTCTGCGGTAAGGCTTGAGT	66.58205128	18428	517	552	35	TGTCCTTTTTAGGCTCTGTTGGTGGGAATGTTTTGT	63.30555556	10	42	230	272	21
20725	458	496	38	AGTTTGCTGTTTCTTCTGTCTCTGCGGTAAGGCTTGAGT	66.58205128	18429	518	553	35	GTCCTTTTTAGGCTCTGTTGGTGGGAATGTTTTGTA	63.30555556	10	42	230	272	22
20724	457	495	38	CAGTTTGCTGTTTCTTCTGTCTCTGCGGTAAGGCTTGAG	67.63333333	18428	517	552	35	TGTCCTTTTTAGGCTCTGTTGGTGGGAATGTTTTGT	63.30555556	10	43	230	273	22
20724	457	495	38	CAGTTTGCTGTTTCTTCTGTCTCTGCGGTAAGGCTTGAG	67.63333333	18429	518	553	35	GTCCTTTTTAGGCTCTGTTGGTGGGAATGTTTTGTA	63.30555556	10	43	230	273	23
20734	467	505	38	TTTCTTCTGTCTCTGCGGTAAGGCTTGAGTTTCATCAGC	66.58205128	19332	508	544	36	TCTTCTTTTTGTCCTTTTTAGGCTCTGTTGGTGGGAA	63.34864865	10	1	73	74	3
20733	466	504	38	GTTTCTTCTGTCTCTGCGGTAAGGCTTGAGTTTCATCAG	66.58205128	19333	509	545	36	CTTCTTTTTGTCCTTTTTAGGCTCTGTTGGTGGGAAT	63.34864865	10	3	84	87	5
20734	467	505	38	TTTCTTCTGTCTCTGCGGTAAGGCTTGAGTTTCATCAGC	66.58205128	19331	507	543	36	TTCTTCTTTTTGTCCTTTTTAGGCTCTGTTGGTGGGA	63.34864865	10	1	89	90	2
20733	466	504	38	GTTTCTTCTGTCTCTGCGGTAAGGCTTGAGTTTCATCAG	66.58205128	19331	507	543	36	TTCTTCTTTTTGTCCTTTTTAGGCTCTGTTGGTGGGA	63.34864865	10	3	89	92	3
20732	465	503	38	TGTTTCTTCTGTCTCTGCGGTAAGGCTTGAGTTTCATCA	65.53076923	19331	507	543	36	TTCTTCTTTTTGTCCTTTTTAGGCTCTGTTGGTGGGA	63.34864865	10	4	89	93	4
20733	466	504	38	GTTTCTTCTGTCTCTGCGGTAAGGCTTGAGTTTCATCAG	66.58205128	19330	506	542	36	CTTCTTCTTTTTGTCCTTTTTAGGCTCTGTTGGTGGG	64.45675676	10	3	94	97	2
20732	465	503	38	TGTTTCTTCTGTCTCTGCGGTAAGGCTTGAGTTTCATCA	65.53076923	19330	506	542	36	CTTCTTCTTTTTGTCCTTTTTAGGCTCTGTTGGTGGG	64.45675676	10	4	94	98	3
20731	464	502	38	CTGTTTCTTCTGTCTCTGCGGTAAGGCTTGAGTTTCATC	66.58205128	19331	507	543	36	TTCTTCTTTTTGTCCTTTTTAGGCTCTGTTGGTGGGA	63.34864865	10	10	89	99	5
20730	463	501	38	GCTGTTTCTTCTGTCTCTGCGGTAAGGCTTGAGTTTCAT	66.58205128	19331	507	543	36	TTCTTCTTTTTGTCCTTTTTAGGCTCTGTTGGTGGGA	63.34864865	10	12	89	101	6
20730	463	501	38	GCTGTTTCTTCTGTCTCTGCGGTAAGGCTTGAGTTTCAT	66.58205128	19330	506	542	36	CTTCTTCTTTTTGTCCTTTTTAGGCTCTGTTGGTGGG	64.45675676	10	12	94	106	5
20729	462	500	38	TGCTGTTTCTTCTGTCTCTGCGGTAAGGCTTGAGTTTCA	66.58205128	19331	507	543	36	TTCTTCTTTTTGTCCTTTTTAGGCTCTGTTGGTGGGA	63.34864865	10	25	89	114	7
20728	461	499	38	TTGCTGTTTCTTCTGTCTCTGCGGTAAGGCTTGAGTTTC	66.58205128	19331	507	543	36	TTCTTCTTTTTGTCCTTTTTAGGCTCTGTTGGTGGGA	63.34864865	10	27	89	116	8
20729	462	500	38	TGCTGTTTCTTCTGTCTCTGCGGTAAGGCTTGAGTTTCA	66.58205128	19330	506	542	36	CTTCTTCTTTTTGTCCTTTTTAGGCTCTGTTGGTGGG	64.45675676	10	25	94	119	6
20728	461	499	38	TTGCTGTTTCTTCTGTCTCTGCGGTAAGGCTTGAGTTTC	66.58205128	19329	505	541	36	CCTTCTTCTTTTTGTCCTTTTTAGGCTCTGTTGGTGG	64.45675676	10	27	94	121	6
20728	461	499	38	TTGCTGTTTCTTCTGTCTCTGCGGTAAGGCTTGAGTTTC	66.58205128	19330	506	542	36	CTTCTTCTTTTTGTCCTTTTTAGGCTCTGTTGGTGGG	64.45675676	10	27	94	121	7
20726	459	497	38	GTTTGCTGTTTCTTCTGTCTCTGCGGTAAGGCTTGAGTT	66.58205128	19331	507	543	36	TTCTTCTTTTTGTCCTTTTTAGGCTCTGTTGGTGGGA	63.34864865	10	34	89	123	10
20727	460	498	38	TTTGCTGTTTCTTCTGTCTCTGCGGTAAGGCTTGAGTTT	65.53076923	19331	507	543	36	TTCTTCTTTTTGTCCTTTTTAGGCTCTGTTGGTGGGA	63.34864865	10	34	89	123	9
20726	459	497	38	GTTTGCTGTTTCTTCTGTCTCTGCGGTAAGGCTTGAGTT	66.58205128	19329	505	541	36	CCTTCTTCTTTTTGTCCTTTTTAGGCTCTGTTGGTGG	64.45675676	10	34	94	128	8
20726	459	497	38	GTTTGCTGTTTCTTCTGTCTCTGCGGTAAGGCTTGAGTT	66.58205128	19330	506	542	36	CTTCTTCTTTTTGTCCTTTTTAGGCTCTGTTGGTGGG	64.45675676	10	34	94	128	9
20727	460	498	38	TTTGCTGTTTCTTCTGTCTCTGCGGTAAGGCTTGAGTTT	65.53076923	19329	505	541	36	CCTTCTTCTTTTTGTCCTTTTTAGGCTCTGTTGGTGG	64.45675676	10	34	94	128	7
20727	460	498	38	TTTGCTGTTTCTTCTGTCTCTGCGGTAAGGCTTGAGTTT	65.53076923	19330	506	542	36	CTTCTTCTTTTTGTCCTTTTTAGGCTCTGTTGGTGGG	64.45675676	10	34	94	128	8
20725	458	496	38	AGTTTGCTGTTTCTTCTGTCTCTGCGGTAAGGCTTGAGT	66.58205128	19331	507	543	36	TTCTTCTTTTTGTCCTTTTTAGGCTCTGTTGGTGGGA	63.34864865	10	42	89	131	11
20724	457	495	38	CAGTTTGCTGTTTCTTCTGTCTCTGCGGTAAGGCTTGAG	67.63333333	19331	507	543	36	TTCTTCTTTTTGTCCTTTTTAGGCTCTGTTGGTGGGA	63.34864865	10	43	89	132	12
20725	458	496	38	AGTTTGCTGTTTCTTCTGTCTCTGCGGTAAGGCTTGAGT	66.58205128	19330	506	542	36	CTTCTTCTTTTTGTCCTTTTTAGGCTCTGTTGGTGGG	64.45675676	10	42	94	136	10
20734	467	505	38	TTTCTTCTGTCTCTGCGGTAAGGCTTGAGTTTCATCAGC	66.58205128	19334	510	546	36	TTCTTTTTGTCCTTTTTAGGCTCTGTTGGTGGGAATG	63.34864865	10	1	160	161	5
20734	467	505	38	TTTCTTCTGTCTCTGCGGTAAGGCTTGAGTTTCATCAGC	66.58205128	19340	516	552	36	TTGTCCTTTTTAGGCTCTGTTGGTGGGAATGTTTTGT	63.34864865	10	1	231	232	11
20733	466	504	38	GTTTCTTCTGTCTCTGCGGTAAGGCTTGAGTTTCATCAG	66.58205128	19342	518	554	36	GTCCTTTTTAGGCTCTGTTGGTGGGAATGTTTTGTAT	63.34864865	10	3	230	233	14
20733	466	504	38	GTTTCTTCTGTCTCTGCGGTAAGGCTTGAGTTTCATCAG	66.58205128	19340	516	552	36	TTGTCCTTTTTAGGCTCTGTTGGTGGGAATGTTTTGT	63.34864865	10	3	231	234	12
20734	467	505	38	TTTCTTCTGTCTCTGCGGTAAGGCTTGAGTTTCATCAGC	66.58205128	19337	513	549	36	TTTTTGTCCTTTTTAGGCTCTGTTGGTGGGAATGTTT	62.24054054	10	1	233	234	8
20734	467	505	38	TTTCTTCTGTCTCTGCGGTAAGGCTTGAGTTTCATCAGC	66.58205128	19343	519	555	36	TCCTTTTTAGGCTCTGTTGGTGGGAATGTTTTGTATG	63.34864865	10	1	233	234	14
20733	466	504	38	GTTTCTTCTGTCTCTGCGGTAAGGCTTGAGTTTCATCAG	66.58205128	19336	512	548	36	CTTTTTGTCCTTTTTAGGCTCTGTTGGTGGGAATGTT	63.34864865	10	3	233	236	8
20730	463	501	38	GCTGTTTCTTCTGTCTCTGCGGTAAGGCTTGAGTTTCAT	66.58205128	19342	518	554	36	GTCCTTTTTAGGCTCTGTTGGTGGGAATGTTTTGTAT	63.34864865	10	12	230	242	17
20731	464	502	38	CTGTTTCTTCTGTCTCTGCGGTAAGGCTTGAGTTTCATC	66.58205128	19343	519	555	36	TCCTTTTTAGGCTCTGTTGGTGGGAATGTTTTGTATG	63.34864865	10	10	233	243	17
20729	462	500	38	TGCTGTTTCTTCTGTCTCTGCGGTAAGGCTTGAGTTTCA	66.58205128	19341	517	553	36	TGTCCTTTTTAGGCTCTGTTGGTGGGAATGTTTTGTA	63.34864865	10	25	231	256	17
20728	461	499	38	TTGCTGTTTCTTCTGTCTCTGCGGTAAGGCTTGAGTTTC	66.58205128	19340	516	552	36	TTGTCCTTTTTAGGCTCTGTTGGTGGGAATGTTTTGT	63.34864865	10	27	231	258	17
20726	459	497	38	GTTTGCTGTTTCTTCTGTCTCTGCGGTAAGGCTTGAGTT	66.58205128	19342	518	554	36	GTCCTTTTTAGGCTCTGTTGGTGGGAATGTTTTGTAT	63.34864865	10	34	230	264	21
20725	458	496	38	AGTTTGCTGTTTCTTCTGTCTCTGCGGTAAGGCTTGAGT	66.58205128	19342	518	554	36	GTCCTTTTTAGGCTCTGTTGGTGGGAATGTTTTGTAT	63.34864865	10	42	230	272	22
20724	457	495	38	CAGTTTGCTGTTTCTTCTGTCTCTGCGGTAAGGCTTGAG	67.63333333	19342	518	554	36	GTCCTTTTTAGGCTCTGTTGGTGGGAATGTTTTGTAT	63.34864865	10	43	230	273	23
20725	458	496	38	AGTTTGCTGTTTCTTCTGTCTCTGCGGTAAGGCTTGAGT	66.58205128	19341	517	553	36	TGTCCTTTTTAGGCTCTGTTGGTGGGAATGTTTTGTA	63.34864865	10	42	231	273	21
20724	457	495	38	CAGTTTGCTGTTTCTTCTGTCTCTGCGGTAAGGCTTGAG	67.63333333	19340	516	552	36	TTGTCCTTTTTAGGCTCTGTTGGTGGGAATGTTTTGT	63.34864865	10	43	231	274	21
20724	457	495	38	CAGTTTGCTGTTTCTTCTGTCTCTGCGGTAAGGCTTGAG	67.63333333	19341	517	553	36	TGTCCTTTTTAGGCTCTGTTGGTGGGAATGTTTTGTA	63.34864865	10	43	231	274	22
20734	467	505	38	TTTCTTCTGTCTCTGCGGTAAGGCTTGAGTTTCATCAGC	66.58205128	20101	507	544	37	TTCTTCTTTTTGTCCTTTTTAGGCTCTGTTGGTGGGAA	63.38947368	10	1	90	91	2
20733	466	504	38	GTTTCTTCTGTCTCTGCGGTAAGGCTTGAGTTTCATCAG	66.58205128	20101	507	544	37	TTCTTCTTTTTGTCCTTTTTAGGCTCTGTTGGTGGGAA	63.38947368	10	3	90	93	3
20734	467	505	38	TTTCTTCTGTCTCTGCGGTAAGGCTTGAGTTTCATCAGC	66.58205128	20102	508	545	37	TCTTCTTTTTGTCCTTTTTAGGCTCTGTTGGTGGGAAT	63.38947368	10	1	93	94	3
20733	466	504	38	GTTTCTTCTGTCTCTGCGGTAAGGCTTGAGTTTCATCAG	66.58205128	20100	506	543	37	CTTCTTCTTTTTGTCCTTTTTAGGCTCTGTTGGTGGGA	64.46842105	10	3	97	100	2
20732	465	503	38	TGTTTCTTCTGTCTCTGCGGTAAGGCTTGAGTTTCATCA	65.53076923	20100	506	543	37	CTTCTTCTTTTTGTCCTTTTTAGGCTCTGTTGGTGGGA	64.46842105	10	4	97	101	3
20730	463	501	38	GCTGTTTCTTCTGTCTCTGCGGTAAGGCTTGAGTTTCAT	66.58205128	20100	506	543	37	CTTCTTCTTTTTGTCCTTTTTAGGCTCTGTTGGTGGGA	64.46842105	10	12	97	109	5
20728	461	499	38	TTGCTGTTTCTTCTGTCTCTGCGGTAAGGCTTGAGTTTC	66.58205128	20099	505	542	37	CCTTCTTCTTTTTGTCCTTTTTAGGCTCTGTTGGTGGG	65.54736842	10	27	95	122	6
20729	462	500	38	TGCTGTTTCTTCTGTCTCTGCGGTAAGGCTTGAGTTTCA	66.58205128	20100	506	543	37	CTTCTTCTTTTTGTCCTTTTTAGGCTCTGTTGGTGGGA	64.46842105	10	25	97	122	6
20728	461	499	38	TTGCTGTTTCTTCTGTCTCTGCGGTAAGGCTTGAGTTTC	66.58205128	20100	506	543	37	CTTCTTCTTTTTGTCCTTTTTAGGCTCTGTTGGTGGGA	64.46842105	10	27	97	124	7
20726	459	497	38	GTTTGCTGTTTCTTCTGTCTCTGCGGTAAGGCTTGAGTT	66.58205128	20099	505	542	37	CCTTCTTCTTTTTGTCCTTTTTAGGCTCTGTTGGTGGG	65.54736842	10	34	95	129	8
20727	460	498	38	TTTGCTGTTTCTTCTGTCTCTGCGGTAAGGCTTGAGTTT	65.53076923	20099	505	542	37	CCTTCTTCTTTTTGTCCTTTTTAGGCTCTGTTGGTGGG	65.54736842	10	34	95	129	7
20726	459	497	38	GTTTGCTGTTTCTTCTGTCTCTGCGGTAAGGCTTGAGTT	66.58205128	20100	506	543	37	CTTCTTCTTTTTGTCCTTTTTAGGCTCTGTTGGTGGGA	64.46842105	10	34	97	131	9
20727	460	498	38	TTTGCTGTTTCTTCTGTCTCTGCGGTAAGGCTTGAGTTT	65.53076923	20100	506	543	37	CTTCTTCTTTTTGTCCTTTTTAGGCTCTGTTGGTGGGA	64.46842105	10	34	97	131	8
20725	458	496	38	AGTTTGCTGTTTCTTCTGTCTCTGCGGTAAGGCTTGAGT	66.58205128	20100	506	543	37	CTTCTTCTTTTTGTCCTTTTTAGGCTCTGTTGGTGGGA	64.46842105	10	42	97	139	10
20733	466	504	38	GTTTCTTCTGTCTCTGCGGTAAGGCTTGAGTTTCATCAG	66.58205128	20103	509	546	37	CTTCTTTTTGTCCTTTTTAGGCTCTGTTGGTGGGAATG	64.46842105	10	3	171	174	5
20734	467	505	38	TTTCTTCTGTCTCTGCGGTAAGGCTTGAGTTTCATCAGC	66.58205128	20104	510	547	37	TTCTTTTTGTCCTTTTTAGGCTCTGTTGGTGGGAATGT	63.38947368	10	1	193	194	5
20734	467	505	38	TTTCTTCTGTCTCTGCGGTAAGGCTTGAGTTTCATCAGC	66.58205128	20110	516	553	37	TTGTCCTTTTTAGGCTCTGTTGGTGGGAATGTTTTGTA	63.38947368	10	1	232	233	11
20734	467	505	38	TTTCTTCTGTCTCTGCGGTAAGGCTTGAGTTTCATCAGC	66.58205128	20113	519	556	37	TCCTTTTTAGGCTCTGTTGGTGGGAATGTTTTGTATGC	64.46842105	10	1	233	234	14
20733	466	504	38	GTTTCTTCTGTCTCTGCGGTAAGGCTTGAGTTTCATCAG	66.58205128	20110	516	553	37	TTGTCCTTTTTAGGCTCTGTTGGTGGGAATGTTTTGTA	63.38947368	10	3	232	235	12
20734	467	505	38	TTTCTTCTGTCTCTGCGGTAAGGCTTGAGTTTCATCAGC	66.58205128	20107	513	550	37	TTTTTGTCCTTTTTAGGCTCTGTTGGTGGGAATGTTTT	62.31052632	10	1	234	235	8
20733	466	504	38	GTTTCTTCTGTCTCTGCGGTAAGGCTTGAGTTTCATCAG	66.58205128	20112	518	555	37	GTCCTTTTTAGGCTCTGTTGGTGGGAATGTTTTGTATG	64.46842105	10	3	233	236	14
20733	466	504	38	GTTTCTTCTGTCTCTGCGGTAAGGCTTGAGTTTCATCAG	66.58205128	20106	512	549	37	CTTTTTGTCCTTTTTAGGCTCTGTTGGTGGGAATGTTT	63.38947368	10	3	234	237	8
20731	464	502	38	CTGTTTCTTCTGTCTCTGCGGTAAGGCTTGAGTTTCATC	66.58205128	20113	519	556	37	TCCTTTTTAGGCTCTGTTGGTGGGAATGTTTTGTATGC	64.46842105	10	10	233	243	17
20730	463	501	38	GCTGTTTCTTCTGTCTCTGCGGTAAGGCTTGAGTTTCAT	66.58205128	20112	518	555	37	GTCCTTTTTAGGCTCTGTTGGTGGGAATGTTTTGTATG	64.46842105	10	12	233	245	17
20729	462	500	38	TGCTGTTTCTTCTGTCTCTGCGGTAAGGCTTGAGTTTCA	66.58205128	20111	517	554	37	TGTCCTTTTTAGGCTCTGTTGGTGGGAATGTTTTGTAT	63.38947368	10	25	231	256	17
20728	461	499	38	TTGCTGTTTCTTCTGTCTCTGCGGTAAGGCTTGAGTTTC	66.58205128	20110	516	553	37	TTGTCCTTTTTAGGCTCTGTTGGTGGGAATGTTTTGTA	63.38947368	10	27	232	259	17
20726	459	497	38	GTTTGCTGTTTCTTCTGTCTCTGCGGTAAGGCTTGAGTT	66.58205128	20112	518	555	37	GTCCTTTTTAGGCTCTGTTGGTGGGAATGTTTTGTATG	64.46842105	10	34	233	267	21
20725	458	496	38	AGTTTGCTGTTTCTTCTGTCTCTGCGGTAAGGCTTGAGT	66.58205128	20111	517	554	37	TGTCCTTTTTAGGCTCTGTTGGTGGGAATGTTTTGTAT	63.38947368	10	42	231	273	21
20724	457	495	38	CAGTTTGCTGTTTCTTCTGTCTCTGCGGTAAGGCTTGAG	67.63333333	20111	517	554	37	TGTCCTTTTTAGGCTCTGTTGGTGGGAATGTTTTGTAT	63.38947368	10	43	231	274	22
20724	457	495	38	CAGTTTGCTGTTTCTTCTGTCTCTGCGGTAAGGCTTGAG	67.63333333	20110	516	553	37	TTGTCCTTTTTAGGCTCTGTTGGTGGGAATGTTTTGTA	63.38947368	10	43	232	275	21
20725	458	496	38	AGTTTGCTGTTTCTTCTGTCTCTGCGGTAAGGCTTGAGT	66.58205128	20112	518	555	37	GTCCTTTTTAGGCTCTGTTGGTGGGAATGTTTTGTATG	64.46842105	10	42	233	275	22
20724	457	495	38	CAGTTTGCTGTTTCTTCTGTCTCTGCGGTAAGGCTTGAG	67.63333333	20112	518	555	37	GTCCTTTTTAGGCTCTGTTGGTGGGAATGTTTTGTATG	64.46842105	10	43	233	276	23
20733	466	504	38	GTTTCTTCTGTCTCTGCGGTAAGGCTTGAGTTTCATCAG	66.58205128	20739	506	544	38	CTTCTTCTTTTTGTCCTTTTTAGGCTCTGTTGGTGGGAA	64.47948718	10	3	98	101	2
20734	467	505	38	TTTCTTCTGTCTCTGCGGTAAGGCTTGAGTTTCATCAGC	66.58205128	20740	507	545	38	TTCTTCTTTTTGTCCTTTTTAGGCTCTGTTGGTGGGAAT	63.42820513	10	1	110	111	2
20733	466	504	38	GTTTCTTCTGTCTCTGCGGTAAGGCTTGAGTTTCATCAG	66.58205128	20740	507	545	38	TTCTTCTTTTTGTCCTTTTTAGGCTCTGTTGGTGGGAAT	63.42820513	10	3	110	113	3
20726	459	497	38	GTTTGCTGTTTCTTCTGTCTCTGCGGTAAGGCTTGAGTT	66.58205128	20738	505	543	38	CCTTCTTCTTTTTGTCCTTTTTAGGCTCTGTTGGTGGGA	65.53076923	10	34	98	132	8
20727	460	498	38	TTTGCTGTTTCTTCTGTCTCTGCGGTAAGGCTTGAGTTT	65.53076923	20738	505	543	38	CCTTCTTCTTTTTGTCCTTTTTAGGCTCTGTTGGTGGGA	65.53076923	10	34	98	132	7
20734	467	505	38	TTTCTTCTGTCTCTGCGGTAAGGCTTGAGTTTCATCAGC	66.58205128	20741	508	546	38	TCTTCTTTTTGTCCTTTTTAGGCTCTGTTGGTGGGAATG	64.47948718	10	1	180	181	3
20733	466	504	38	GTTTCTTCTGTCTCTGCGGTAAGGCTTGAGTTTCATCAG	66.58205128	20742	509	547	38	CTTCTTTTTGTCCTTTTTAGGCTCTGTTGGTGGGAATGT	64.47948718	10	3	204	207	5
20734	467	505	38	TTTCTTCTGTCTCTGCGGTAAGGCTTGAGTTTCATCAGC	66.58205128	20749	516	554	38	TTGTCCTTTTTAGGCTCTGTTGGTGGGAATGTTTTGTAT	63.42820513	10	1	232	233	11
20734	467	505	38	TTTCTTCTGTCTCTGCGGTAAGGCTTGAGTTTCATCAGC	66.58205128	20752	519	557	38	TCCTTTTTAGGCTCTGTTGGTGGGAATGTTTTGTATGCG	65.53076923	10	1	233	234	14
20733	466	504	38	GTTTCTTCTGTCTCTGCGGTAAGGCTTGAGTTTCATCAG	66.58205128	20749	516	554	38	TTGTCCTTTTTAGGCTCTGTTGGTGGGAATGTTTTGTAT	63.42820513	10	3	232	235	12
20733	466	504	38	GTTTCTTCTGTCTCTGCGGTAAGGCTTGAGTTTCATCAG	66.58205128	20751	518	556	38	GTCCTTTTTAGGCTCTGTTGGTGGGAATGTTTTGTATGC	65.53076923	10	3	233	236	14
20733	466	504	38	GTTTCTTCTGTCTCTGCGGTAAGGCTTGAGTTTCATCAG	66.58205128	20745	512	550	38	CTTTTTGTCCTTTTTAGGCTCTGTTGGTGGGAATGTTTT	63.42820513	10	3	235	238	8
20734	467	505	38	TTTCTTCTGTCTCTGCGGTAAGGCTTGAGTTTCATCAGC	66.58205128	20746	513	551	38	TTTTTGTCCTTTTTAGGCTCTGTTGGTGGGAATGTTTTG	63.42820513	10	1	237	238	8
20731	464	502	38	CTGTTTCTTCTGTCTCTGCGGTAAGGCTTGAGTTTCATC	66.58205128	20752	519	557	38	TCCTTTTTAGGCTCTGTTGGTGGGAATGTTTTGTATGCG	65.53076923	10	10	233	243	17
20730	463	501	38	GCTGTTTCTTCTGTCTCTGCGGTAAGGCTTGAGTTTCAT	66.58205128	20751	518	556	38	GTCCTTTTTAGGCTCTGTTGGTGGGAATGTTTTGTATGC	65.53076923	10	12	233	245	17
20728	461	499	38	TTGCTGTTTCTTCTGTCTCTGCGGTAAGGCTTGAGTTTC	66.58205128	20749	516	554	38	TTGTCCTTTTTAGGCTCTGTTGGTGGGAATGTTTTGTAT	63.42820513	10	27	232	259	17
20729	462	500	38	TGCTGTTTCTTCTGTCTCTGCGGTAAGGCTTGAGTTTCA	66.58205128	20750	517	555	38	TGTCCTTTTTAGGCTCTGTTGGTGGGAATGTTTTGTATG	64.47948718	10	25	234	259	17
20734	467	505	38	TTTCTTCTGTCTCTGCGGTAAGGCTTGAGTTTCATCAGC	66.58205128	20743	510	548	38	TTCTTTTTGTCCTTTTTAGGCTCTGTTGGTGGGAATGTT	63.42820513	10	1	262	263	5
20726	459	497	38	GTTTGCTGTTTCTTCTGTCTCTGCGGTAAGGCTTGAGTT	66.58205128	20751	518	556	38	GTCCTTTTTAGGCTCTGTTGGTGGGAATGTTTTGTATGC	65.53076923	10	34	233	267	21
20724	457	495	38	CAGTTTGCTGTTTCTTCTGTCTCTGCGGTAAGGCTTGAG	67.63333333	20749	516	554	38	TTGTCCTTTTTAGGCTCTGTTGGTGGGAATGTTTTGTAT	63.42820513	10	43	232	275	21
20725	458	496	38	AGTTTGCTGTTTCTTCTGTCTCTGCGGTAAGGCTTGAGT	66.58205128	20751	518	556	38	GTCCTTTTTAGGCTCTGTTGGTGGGAATGTTTTGTATGC	65.53076923	10	42	233	275	22
20724	457	495	38	CAGTTTGCTGTTTCTTCTGTCTCTGCGGTAAGGCTTGAG	67.63333333	20751	518	556	38	GTCCTTTTTAGGCTCTGTTGGTGGGAATGTTTTGTATGC	65.53076923	10	43	233	276	23
20725	458	496	38	AGTTTGCTGTTTCTTCTGTCTCTGCGGTAAGGCTTGAGT	66.58205128	20750	517	555	38	TGTCCTTTTTAGGCTCTGTTGGTGGGAATGTTTTGTATG	64.47948718	10	42	234	276	21
20724	457	495	38	CAGTTTGCTGTTTCTTCTGTCTCTGCGGTAAGGCTTGAG	67.63333333	20750	517	555	38	TGTCCTTTTTAGGCTCTGTTGGTGGGAATGTTTTGTATG	64.47948718	10	43	234	277	22
20733	466	504	38	GTTTCTTCTGTCTCTGCGGTAAGGCTTGAGTTTCATCAG	66.58205128	21265	506	545	39	CTTCTTCTTTTTGTCCTTTTTAGGCTCTGTTGGTGGGAAT	64.49	10	3	118	121	2
20734	467	505	38	TTTCTTCTGTCTCTGCGGTAAGGCTTGAGTTTCATCAGC	66.58205128	21266	507	546	39	TTCTTCTTTTTGTCCTTTTTAGGCTCTGTTGGTGGGAATG	64.49	10	1	197	198	2
20733	466	504	38	GTTTCTTCTGTCTCTGCGGTAAGGCTTGAGTTTCATCAG	66.58205128	21266	507	546	39	TTCTTCTTTTTGTCCTTTTTAGGCTCTGTTGGTGGGAATG	64.49	10	3	197	200	3
20734	467	505	38	TTTCTTCTGTCTCTGCGGTAAGGCTTGAGTTTCATCAGC	66.58205128	21267	508	547	39	TCTTCTTTTTGTCCTTTTTAGGCTCTGTTGGTGGGAATGT	64.49	10	1	213	214	3
20734	467	505	38	TTTCTTCTGTCTCTGCGGTAAGGCTTGAGTTTCATCAGC	66.58205128	21278	519	558	39	TCCTTTTTAGGCTCTGTTGGTGGGAATGTTTTGTATGCGT	65.515	10	1	233	234	14
20733	466	504	38	GTTTCTTCTGTCTCTGCGGTAAGGCTTGAGTTTCATCAG	66.58205128	21277	518	557	39	GTCCTTTTTAGGCTCTGTTGGTGGGAATGTTTTGTATGCG	66.54	10	3	233	236	14
20734	467	505	38	TTTCTTCTGTCTCTGCGGTAAGGCTTGAGTTTCATCAGC	66.58205128	21275	516	555	39	TTGTCCTTTTTAGGCTCTGTTGGTGGGAATGTTTTGTATG	64.49	10	1	235	236	11
20733	466	504	38	GTTTCTTCTGTCTCTGCGGTAAGGCTTGAGTTTCATCAG	66.58205128	21275	516	555	39	TTGTCCTTTTTAGGCTCTGTTGGTGGGAATGTTTTGTATG	64.49	10	3	235	238	12
20733	466	504	38	GTTTCTTCTGTCTCTGCGGTAAGGCTTGAGTTTCATCAG	66.58205128	21271	512	551	39	CTTTTTGTCCTTTTTAGGCTCTGTTGGTGGGAATGTTTTG	64.49	10	3	238	241	8
20731	464	502	38	CTGTTTCTTCTGTCTCTGCGGTAAGGCTTGAGTTTCATC	66.58205128	21278	519	558	39	TCCTTTTTAGGCTCTGTTGGTGGGAATGTTTTGTATGCGT	65.515	10	10	233	243	17
20734	467	505	38	TTTCTTCTGTCTCTGCGGTAAGGCTTGAGTTTCATCAGC	66.58205128	21272	513	552	39	TTTTTGTCCTTTTTAGGCTCTGTTGGTGGGAATGTTTTGT	63.465	10	1	242	243	8
20730	463	501	38	GCTGTTTCTTCTGTCTCTGCGGTAAGGCTTGAGTTTCAT	66.58205128	21277	518	557	39	GTCCTTTTTAGGCTCTGTTGGTGGGAATGTTTTGTATGCG	66.54	10	12	233	245	17
20729	462	500	38	TGCTGTTTCTTCTGTCTCTGCGGTAAGGCTTGAGTTTCA	66.58205128	21276	517	556	39	TGTCCTTTTTAGGCTCTGTTGGTGGGAATGTTTTGTATGC	65.515	10	25	234	259	17
20728	461	499	38	TTGCTGTTTCTTCTGTCTCTGCGGTAAGGCTTGAGTTTC	66.58205128	21275	516	555	39	TTGTCCTTTTTAGGCTCTGTTGGTGGGAATGTTTTGTATG	64.49	10	27	235	262	17
20734	467	505	38	TTTCTTCTGTCTCTGCGGTAAGGCTTGAGTTTCATCAGC	66.58205128	21269	510	549	39	TTCTTTTTGTCCTTTTTAGGCTCTGTTGGTGGGAATGTTT	63.465	10	1	263	264	5
20726	459	497	38	GTTTGCTGTTTCTTCTGTCTCTGCGGTAAGGCTTGAGTT	66.58205128	21277	518	557	39	GTCCTTTTTAGGCTCTGTTGGTGGGAATGTTTTGTATGCG	66.54	10	34	233	267	21
20725	458	496	38	AGTTTGCTGTTTCTTCTGTCTCTGCGGTAAGGCTTGAGT	66.58205128	21277	518	557	39	GTCCTTTTTAGGCTCTGTTGGTGGGAATGTTTTGTATGCG	66.54	10	42	233	275	22
20724	457	495	38	CAGTTTGCTGTTTCTTCTGTCTCTGCGGTAAGGCTTGAG	67.63333333	21277	518	557	39	GTCCTTTTTAGGCTCTGTTGGTGGGAATGTTTTGTATGCG	66.54	10	43	233	276	23
20725	458	496	38	AGTTTGCTGTTTCTTCTGTCTCTGCGGTAAGGCTTGAGT	66.58205128	21276	517	556	39	TGTCCTTTTTAGGCTCTGTTGGTGGGAATGTTTTGTATGC	65.515	10	42	234	276	21
20733	466	504	38	GTTTCTTCTGTCTCTGCGGTAAGGCTTGAGTTTCATCAG	66.58205128	21268	509	548	39	CTTCTTTTTGTCCTTTTTAGGCTCTGTTGGTGGGAATGTT	64.49	10	3	273	276	5
20724	457	495	38	CAGTTTGCTGTTTCTTCTGTCTCTGCGGTAAGGCTTGAG	67.63333333	21276	517	556	39	TGTCCTTTTTAGGCTCTGTTGGTGGGAATGTTTTGTATGC	65.515	10	43	234	277	22
20724	457	495	38	CAGTTTGCTGTTTCTTCTGTCTCTGCGGTAAGGCTTGAG	67.63333333	21275	516	555	39	TTGTCCTTTTTAGGCTCTGTTGGTGGGAATGTTTTGTATG	64.49	10	43	235	278	21
20733	466	504	38	GTTTCTTCTGTCTCTGCGGTAAGGCTTGAGTTTCATCAG	66.58205128	21703	506	546	40	CTTCTTCTTTTTGTCCTTTTTAGGCTCTGTTGGTGGGAATG	65.5	10	3	205	208	2
20734	467	505	38	TTTCTTCTGTCTCTGCGGTAAGGCTTGAGTTTCATCAGC	66.58205128	21704	507	547	40	TTCTTCTTTTTGTCCTTTTTAGGCTCTGTTGGTGGGAATGT	64.5	10	1	230	231	2
20733	466	504	38	GTTTCTTCTGTCTCTGCGGTAAGGCTTGAGTTTCATCAG	66.58205128	21704	507	547	40	TTCTTCTTTTTGTCCTTTTTAGGCTCTGTTGGTGGGAATGT	64.5	10	3	230	233	3
20734	467	505	38	TTTCTTCTGTCTCTGCGGTAAGGCTTGAGTTTCATCAGC	66.58205128	21716	519	559	40	TCCTTTTTAGGCTCTGTTGGTGGGAATGTTTTGTATGCGTC	66.5	10	1	233	234	14
20733	466	504	38	GTTTCTTCTGTCTCTGCGGTAAGGCTTGAGTTTCATCAG	66.58205128	21715	518	558	40	GTCCTTTTTAGGCTCTGTTGGTGGGAATGTTTTGTATGCGT	66.5	10	3	233	236	14
20734	467	505	38	TTTCTTCTGTCTCTGCGGTAAGGCTTGAGTTTCATCAGC	66.58205128	21713	516	556	40	TTGTCCTTTTTAGGCTCTGTTGGTGGGAATGTTTTGTATGC	65.5	10	1	235	236	11
20733	466	504	38	GTTTCTTCTGTCTCTGCGGTAAGGCTTGAGTTTCATCAG	66.58205128	21713	516	556	40	TTGTCCTTTTTAGGCTCTGTTGGTGGGAATGTTTTGTATGC	65.5	10	3	235	238	12
20731	464	502	38	CTGTTTCTTCTGTCTCTGCGGTAAGGCTTGAGTTTCATC	66.58205128	21716	519	559	40	TCCTTTTTAGGCTCTGTTGGTGGGAATGTTTTGTATGCGTC	66.5	10	10	233	243	17
20734	467	505	38	TTTCTTCTGTCTCTGCGGTAAGGCTTGAGTTTCATCAGC	66.58205128	21710	513	553	40	TTTTTGTCCTTTTTAGGCTCTGTTGGTGGGAATGTTTTGTA	63.5	10	1	243	244	8
20730	463	501	38	GCTGTTTCTTCTGTCTCTGCGGTAAGGCTTGAGTTTCAT	66.58205128	21715	518	558	40	GTCCTTTTTAGGCTCTGTTGGTGGGAATGTTTTGTATGCGT	66.5	10	12	233	245	17
20733	466	504	38	GTTTCTTCTGTCTCTGCGGTAAGGCTTGAGTTTCATCAG	66.58205128	21709	512	552	40	CTTTTTGTCCTTTTTAGGCTCTGTTGGTGGGAATGTTTTGT	64.5	10	3	243	246	8
20729	462	500	38	TGCTGTTTCTTCTGTCTCTGCGGTAAGGCTTGAGTTTCA	66.58205128	21714	517	557	40	TGTCCTTTTTAGGCTCTGTTGGTGGGAATGTTTTGTATGCG	66.5	10	25	234	259	17
20728	461	499	38	TTGCTGTTTCTTCTGTCTCTGCGGTAAGGCTTGAGTTTC	66.58205128	21713	516	556	40	TTGTCCTTTTTAGGCTCTGTTGGTGGGAATGTTTTGTATGC	65.5	10	27	235	262	17
20734	467	505	38	TTTCTTCTGTCTCTGCGGTAAGGCTTGAGTTTCATCAGC	66.58205128	21707	510	550	40	TTCTTTTTGTCCTTTTTAGGCTCTGTTGGTGGGAATGTTTT	63.5	10	1	264	265	5
20726	459	497	38	GTTTGCTGTTTCTTCTGTCTCTGCGGTAAGGCTTGAGTT	66.58205128	21715	518	558	40	GTCCTTTTTAGGCTCTGTTGGTGGGAATGTTTTGTATGCGT	66.5	10	34	233	267	21
20725	458	496	38	AGTTTGCTGTTTCTTCTGTCTCTGCGGTAAGGCTTGAGT	66.58205128	21715	518	558	40	GTCCTTTTTAGGCTCTGTTGGTGGGAATGTTTTGTATGCGT	66.5	10	42	233	275	22
20724	457	495	38	CAGTTTGCTGTTTCTTCTGTCTCTGCGGTAAGGCTTGAG	67.63333333	21715	518	558	40	GTCCTTTTTAGGCTCTGTTGGTGGGAATGTTTTGTATGCGT	66.5	10	43	233	276	23
20725	458	496	38	AGTTTGCTGTTTCTTCTGTCTCTGCGGTAAGGCTTGAGT	66.58205128	21714	517	557	40	TGTCCTTTTTAGGCTCTGTTGGTGGGAATGTTTTGTATGCG	66.5	10	42	234	276	21
20724	457	495	38	CAGTTTGCTGTTTCTTCTGTCTCTGCGGTAAGGCTTGAG	67.63333333	21714	517	557	40	TGTCCTTTTTAGGCTCTGTTGGTGGGAATGTTTTGTATGCG	66.5	10	43	234	277	22
20733	466	504	38	GTTTCTTCTGTCTCTGCGGTAAGGCTTGAGTTTCATCAG	66.58205128	21706	509	549	40	CTTCTTTTTGTCCTTTTTAGGCTCTGTTGGTGGGAATGTTT	64.5	10	3	274	277	5
20724	457	495	38	CAGTTTGCTGTTTCTTCTGTCTCTGCGGTAAGGCTTGAG	67.63333333	21713	516	556	40	TTGTCCTTTTTAGGCTCTGTTGGTGGGAATGTTTTGTATGC	65.5	10	43	235	278	21
20734	467	505	38	TTTCTTCTGTCTCTGCGGTAAGGCTTGAGTTTCATCAGC	66.58205128	21705	508	548	40	TCTTCTTTTTGTCCTTTTTAGGCTCTGTTGGTGGGAATGTT	64.5	10	1	282	283	3
21260	465	504	39	TGTTTCTTCTGTCTCTGCGGTAAGGCTTGAGTTTCATCAG	66.54	56	518	543	25	GTCCTTTTTAGGCTCTGTTGGTGGGA	59.53846154	10	4	26	30	14
21261	466	505	39	GTTTCTTCTGTCTCTGCGGTAAGGCTTGAGTTTCATCAGC	67.565	54	516	541	25	TTGTCCTTTTTAGGCTCTGTTGGTGG	57.96153846	10	3	28	31	11
21260	465	504	39	TGTTTCTTCTGTCTCTGCGGTAAGGCTTGAGTTTCATCAG	66.54	54	516	541	25	TTGTCCTTTTTAGGCTCTGTTGGTGG	57.96153846	10	4	28	32	12
21258	463	502	39	GCTGTTTCTTCTGTCTCTGCGGTAAGGCTTGAGTTTCATC	67.565	56	518	543	25	GTCCTTTTTAGGCTCTGTTGGTGGGA	59.53846154	10	12	26	38	16
21259	464	503	39	CTGTTTCTTCTGTCTCTGCGGTAAGGCTTGAGTTTCATCA	66.54	55	517	542	25	TGTCCTTTTTAGGCTCTGTTGGTGGG	59.53846154	10	10	28	38	14
21258	463	502	39	GCTGTTTCTTCTGTCTCTGCGGTAAGGCTTGAGTTTCATC	67.565	54	516	541	25	TTGTCCTTTTTAGGCTCTGTTGGTGG	57.96153846	10	12	28	40	14
21261	466	505	39	GTTTCTTCTGTCTCTGCGGTAAGGCTTGAGTTTCATCAGC	67.565	57	519	544	25	TCCTTTTTAGGCTCTGTTGGTGGGAA	57.96153846	10	3	47	50	14
21257	462	501	39	TGCTGTTTCTTCTGTCTCTGCGGTAAGGCTTGAGTTTCAT	66.54	54	516	541	25	TTGTCCTTTTTAGGCTCTGTTGGTGG	57.96153846	10	25	28	53	15
21257	462	501	39	TGCTGTTTCTTCTGTCTCTGCGGTAAGGCTTGAGTTTCAT	66.54	55	517	542	25	TGTCCTTTTTAGGCTCTGTTGGTGGG	59.53846154	10	25	28	53	16
21256	461	500	39	TTGCTGTTTCTTCTGTCTCTGCGGTAAGGCTTGAGTTTCA	66.54	54	516	541	25	TTGTCCTTTTTAGGCTCTGTTGGTGG	57.96153846	10	27	28	55	16
21256	461	500	39	TTGCTGTTTCTTCTGTCTCTGCGGTAAGGCTTGAGTTTCA	66.54	53	515	540	25	TTTGTCCTTTTTAGGCTCTGTTGGTG	56.38461538	10	27	29	56	15
21258	463	502	39	GCTGTTTCTTCTGTCTCTGCGGTAAGGCTTGAGTTTCATC	67.565	57	519	544	25	TCCTTTTTAGGCTCTGTTGGTGGGAA	57.96153846	10	12	47	59	17
21254	459	498	39	GTTTGCTGTTTCTTCTGTCTCTGCGGTAAGGCTTGAGTTT	66.54	56	518	543	25	GTCCTTTTTAGGCTCTGTTGGTGGGA	59.53846154	10	34	26	60	20
21255	460	499	39	TTTGCTGTTTCTTCTGTCTCTGCGGTAAGGCTTGAGTTTC	66.54	56	518	543	25	GTCCTTTTTAGGCTCTGTTGGTGGGA	59.53846154	10	34	26	60	19
21254	459	498	39	GTTTGCTGTTTCTTCTGTCTCTGCGGTAAGGCTTGAGTTT	66.54	54	516	541	25	TTGTCCTTTTTAGGCTCTGTTGGTGG	57.96153846	10	34	28	62	18
21254	459	498	39	GTTTGCTGTTTCTTCTGTCTCTGCGGTAAGGCTTGAGTTT	66.54	55	517	542	25	TGTCCTTTTTAGGCTCTGTTGGTGGG	59.53846154	10	34	28	62	19
21254	459	498	39	GTTTGCTGTTTCTTCTGTCTCTGCGGTAAGGCTTGAGTTT	66.54	53	515	540	25	TTTGTCCTTTTTAGGCTCTGTTGGTG	56.38461538	10	34	29	63	17
21253	458	497	39	AGTTTGCTGTTTCTTCTGTCTCTGCGGTAAGGCTTGAGTT	66.54	54	516	541	25	TTGTCCTTTTTAGGCTCTGTTGGTGG	57.96153846	10	42	28	70	19
21253	458	497	39	AGTTTGCTGTTTCTTCTGTCTCTGCGGTAAGGCTTGAGTT	66.54	55	517	542	25	TGTCCTTTTTAGGCTCTGTTGGTGGG	59.53846154	10	42	28	70	20
21252	457	496	39	CAGTTTGCTGTTTCTTCTGTCTCTGCGGTAAGGCTTGAGT	67.565	54	516	541	25	TTGTCCTTTTTAGGCTCTGTTGGTGG	57.96153846	10	43	28	71	20
21253	458	497	39	AGTTTGCTGTTTCTTCTGTCTCTGCGGTAAGGCTTGAGTT	66.54	53	515	540	25	TTTGTCCTTTTTAGGCTCTGTTGGTG	56.38461538	10	42	29	71	18
21252	457	496	39	CAGTTTGCTGTTTCTTCTGTCTCTGCGGTAAGGCTTGAGT	67.565	53	515	540	25	TTTGTCCTTTTTAGGCTCTGTTGGTG	56.38461538	10	43	29	72	19
21254	459	498	39	GTTTGCTGTTTCTTCTGTCTCTGCGGTAAGGCTTGAGTTT	66.54	57	519	544	25	TCCTTTTTAGGCTCTGTTGGTGGGAA	57.96153846	10	34	47	81	21
21253	458	497	39	AGTTTGCTGTTTCTTCTGTCTCTGCGGTAAGGCTTGAGTT	66.54	57	519	544	25	TCCTTTTTAGGCTCTGTTGGTGGGAA	57.96153846	10	42	47	89	22
21252	457	496	39	CAGTTTGCTGTTTCTTCTGTCTCTGCGGTAAGGCTTGAGT	67.565	57	519	544	25	TCCTTTTTAGGCTCTGTTGGTGGGAA	57.96153846	10	43	47	90	23
21254	459	498	39	GTTTGCTGTTTCTTCTGTCTCTGCGGTAAGGCTTGAGTTT	66.54	58	520	545	25	CCTTTTTAGGCTCTGTTGGTGGGAAT	57.96153846	10	34	141	175	22
21253	458	497	39	AGTTTGCTGTTTCTTCTGTCTCTGCGGTAAGGCTTGAGTT	66.54	58	520	545	25	CCTTTTTAGGCTCTGTTGGTGGGAAT	57.96153846	10	42	141	183	23
21255	460	499	39	TTTGCTGTTTCTTCTGTCTCTGCGGTAAGGCTTGAGTTTC	66.54	59	521	546	25	CTTTTTAGGCTCTGTTGGTGGGAATG	57.96153846	10	34	174	208	22
21257	462	501	39	TGCTGTTTCTTCTGTCTCTGCGGTAAGGCTTGAGTTTCAT	66.54	62	524	549	25	TTTAGGCTCTGTTGGTGGGAATGTTT	56.38461538	10	25	5528	5553	23
21256	461	500	39	TTGCTGTTTCTTCTGTCTCTGCGGTAAGGCTTGAGTTTCA	66.54	62	524	549	25	TTTAGGCTCTGTTGGTGGGAATGTTT	56.38461538	10	27	5528	5555	24
21256	461	500	39	TTGCTGTTTCTTCTGTCTCTGCGGTAAGGCTTGAGTTTCA	66.54	61	523	548	25	TTTTAGGCTCTGTTGGTGGGAATGTT	56.38461538	10	27	5531	5558	23
21257	462	501	39	TGCTGTTTCTTCTGTCTCTGCGGTAAGGCTTGAGTTTCAT	66.54	63	525	550	25	TTAGGCTCTGTTGGTGGGAATGTTTT	56.38461538	10	25	5533	5558	24
21256	461	500	39	TTGCTGTTTCTTCTGTCTCTGCGGTAAGGCTTGAGTTTCA	66.54	63	525	550	25	TTAGGCTCTGTTGGTGGGAATGTTTT	56.38461538	10	27	5533	5560	25
21257	462	501	39	TGCTGTTTCTTCTGTCTCTGCGGTAAGGCTTGAGTTTCAT	66.54	64	526	551	25	TAGGCTCTGTTGGTGGGAATGTTTTG	57.96153846	10	25	5541	5566	25
21261	466	505	39	GTTTCTTCTGTCTCTGCGGTAAGGCTTGAGTTTCATCAGC	67.565	1916	516	542	26	TTGTCCTTTTTAGGCTCTGTTGGTGGG	59.73703704	10	3	35	38	11
21259	464	503	39	CTGTTTCTTCTGTCTCTGCGGTAAGGCTTGAGTTTCATCA	66.54	1917	517	543	26	TGTCCTTTTTAGGCTCTGTTGGTGGGA	59.73703704	10	10	29	39	14
21260	465	504	39	TGTTTCTTCTGTCTCTGCGGTAAGGCTTGAGTTTCATCAG	66.54	1916	516	542	26	TTGTCCTTTTTAGGCTCTGTTGGTGGG	59.73703704	10	4	35	39	12
21258	463	502	39	GCTGTTTCTTCTGTCTCTGCGGTAAGGCTTGAGTTTCATC	67.565	1916	516	542	26	TTGTCCTTTTTAGGCTCTGTTGGTGGG	59.73703704	10	12	35	47	14
21261	466	505	39	GTTTCTTCTGTCTCTGCGGTAAGGCTTGAGTTTCATCAGC	67.565	1913	513	539	26	TTTTTGTCCTTTTTAGGCTCTGTTGGT	55.18148148	10	3	49	52	8
21257	462	501	39	TGCTGTTTCTTCTGTCTCTGCGGTAAGGCTTGAGTTTCAT	66.54	1917	517	543	26	TGTCCTTTTTAGGCTCTGTTGGTGGGA	59.73703704	10	25	29	54	16
21256	461	500	39	TTGCTGTTTCTTCTGTCTCTGCGGTAAGGCTTGAGTTTCA	66.54	1915	515	541	26	TTTGTCCTTTTTAGGCTCTGTTGGTGG	58.21851852	10	27	30	57	15
21257	462	501	39	TGCTGTTTCTTCTGTCTCTGCGGTAAGGCTTGAGTTTCAT	66.54	1916	516	542	26	TTGTCCTTTTTAGGCTCTGTTGGTGGG	59.73703704	10	25	35	60	15
21258	463	502	39	GCTGTTTCTTCTGTCTCTGCGGTAAGGCTTGAGTTTCATC	67.565	1913	513	539	26	TTTTTGTCCTTTTTAGGCTCTGTTGGT	55.18148148	10	12	49	61	11
21256	461	500	39	TTGCTGTTTCTTCTGTCTCTGCGGTAAGGCTTGAGTTTCA	66.54	1916	516	542	26	TTGTCCTTTTTAGGCTCTGTTGGTGGG	59.73703704	10	27	35	62	16
21254	459	498	39	GTTTGCTGTTTCTTCTGTCTCTGCGGTAAGGCTTGAGTTT	66.54	1917	517	543	26	TGTCCTTTTTAGGCTCTGTTGGTGGGA	59.73703704	10	34	29	63	19
21254	459	498	39	GTTTGCTGTTTCTTCTGTCTCTGCGGTAAGGCTTGAGTTT	66.54	1915	515	541	26	TTTGTCCTTTTTAGGCTCTGTTGGTGG	58.21851852	10	34	30	64	17
21254	459	498	39	GTTTGCTGTTTCTTCTGTCTCTGCGGTAAGGCTTGAGTTT	66.54	1916	516	542	26	TTGTCCTTTTTAGGCTCTGTTGGTGGG	59.73703704	10	34	35	69	18
21253	458	497	39	AGTTTGCTGTTTCTTCTGTCTCTGCGGTAAGGCTTGAGTT	66.54	1917	517	543	26	TGTCCTTTTTAGGCTCTGTTGGTGGGA	59.73703704	10	42	29	71	20
21253	458	497	39	AGTTTGCTGTTTCTTCTGTCTCTGCGGTAAGGCTTGAGTT	66.54	1915	515	541	26	TTTGTCCTTTTTAGGCTCTGTTGGTGG	58.21851852	10	42	30	72	18
21252	457	496	39	CAGTTTGCTGTTTCTTCTGTCTCTGCGGTAAGGCTTGAGT	67.565	1915	515	541	26	TTTGTCCTTTTTAGGCTCTGTTGGTGG	58.21851852	10	43	30	73	19
21260	465	504	39	TGTTTCTTCTGTCTCTGCGGTAAGGCTTGAGTTTCATCAG	66.54	1912	512	538	26	CTTTTTGTCCTTTTTAGGCTCTGTTGG	56.7	10	4	69	73	8
21257	462	501	39	TGCTGTTTCTTCTGTCTCTGCGGTAAGGCTTGAGTTTCAT	66.54	1918	518	544	26	GTCCTTTTTAGGCTCTGTTGGTGGGAA	59.73703704	10	25	49	74	17
21254	459	498	39	GTTTGCTGTTTCTTCTGTCTCTGCGGTAAGGCTTGAGTTT	66.54	1914	514	540	26	TTTTGTCCTTTTTAGGCTCTGTTGGTG	56.7	10	34	41	75	16
21255	460	499	39	TTTGCTGTTTCTTCTGTCTCTGCGGTAAGGCTTGAGTTTC	66.54	1914	514	540	26	TTTTGTCCTTTTTAGGCTCTGTTGGTG	56.7	10	34	41	75	15
21253	458	497	39	AGTTTGCTGTTTCTTCTGTCTCTGCGGTAAGGCTTGAGTT	66.54	1916	516	542	26	TTGTCCTTTTTAGGCTCTGTTGGTGGG	59.73703704	10	42	35	77	19
21252	457	496	39	CAGTTTGCTGTTTCTTCTGTCTCTGCGGTAAGGCTTGAGT	67.565	1916	516	542	26	TTGTCCTTTTTAGGCTCTGTTGGTGGG	59.73703704	10	43	35	78	20
21253	458	497	39	AGTTTGCTGTTTCTTCTGTCTCTGCGGTAAGGCTTGAGTT	66.54	1914	514	540	26	TTTTGTCCTTTTTAGGCTCTGTTGGTG	56.7	10	42	41	83	17
21254	459	498	39	GTTTGCTGTTTCTTCTGTCTCTGCGGTAAGGCTTGAGTTT	66.54	1913	513	539	26	TTTTTGTCCTTTTTAGGCTCTGTTGGT	55.18148148	10	34	49	83	15
21255	460	499	39	TTTGCTGTTTCTTCTGTCTCTGCGGTAAGGCTTGAGTTTC	66.54	1913	513	539	26	TTTTTGTCCTTTTTAGGCTCTGTTGGT	55.18148148	10	34	49	83	14
21252	457	496	39	CAGTTTGCTGTTTCTTCTGTCTCTGCGGTAAGGCTTGAGT	67.565	1914	514	540	26	TTTTGTCCTTTTTAGGCTCTGTTGGTG	56.7	10	43	41	84	18
21253	458	497	39	AGTTTGCTGTTTCTTCTGTCTCTGCGGTAAGGCTTGAGTT	66.54	1913	513	539	26	TTTTTGTCCTTTTTAGGCTCTGTTGGT	55.18148148	10	42	49	91	16
21253	458	497	39	AGTTTGCTGTTTCTTCTGTCTCTGCGGTAAGGCTTGAGTT	66.54	1918	518	544	26	GTCCTTTTTAGGCTCTGTTGGTGGGAA	59.73703704	10	42	49	91	21
21252	457	496	39	CAGTTTGCTGTTTCTTCTGTCTCTGCGGTAAGGCTTGAGT	67.565	1913	513	539	26	TTTTTGTCCTTTTTAGGCTCTGTTGGT	55.18148148	10	43	49	92	17
21252	457	496	39	CAGTTTGCTGTTTCTTCTGTCTCTGCGGTAAGGCTTGAGT	67.565	1918	518	544	26	GTCCTTTTTAGGCTCTGTTGGTGGGAA	59.73703704	10	43	49	92	22
21257	462	501	39	TGCTGTTTCTTCTGTCTCTGCGGTAAGGCTTGAGTTTCAT	66.54	1912	512	538	26	CTTTTTGTCCTTTTTAGGCTCTGTTGG	56.7	10	25	69	94	11
21254	459	498	39	GTTTGCTGTTTCTTCTGTCTCTGCGGTAAGGCTTGAGTTT	66.54	1912	512	538	26	CTTTTTGTCCTTTTTAGGCTCTGTTGG	56.7	10	34	69	103	14
21255	460	499	39	TTTGCTGTTTCTTCTGTCTCTGCGGTAAGGCTTGAGTTTC	66.54	1912	512	538	26	CTTTTTGTCCTTTTTAGGCTCTGTTGG	56.7	10	34	69	103	13
21253	458	497	39	AGTTTGCTGTTTCTTCTGTCTCTGCGGTAAGGCTTGAGTT	66.54	1912	512	538	26	CTTTTTGTCCTTTTTAGGCTCTGTTGG	56.7	10	42	69	111	15
21252	457	496	39	CAGTTTGCTGTTTCTTCTGTCTCTGCGGTAAGGCTTGAGT	67.565	1912	512	538	26	CTTTTTGTCCTTTTTAGGCTCTGTTGG	56.7	10	43	69	112	16
21259	464	503	39	CTGTTTCTTCTGTCTCTGCGGTAAGGCTTGAGTTTCATCA	66.54	1911	511	537	26	TCTTTTTGTCCTTTTTAGGCTCTGTTG	55.18148148	10	10	109	119	8
21257	462	501	39	TGCTGTTTCTTCTGTCTCTGCGGTAAGGCTTGAGTTTCAT	66.54	1911	511	537	26	TCTTTTTGTCCTTTTTAGGCTCTGTTG	55.18148148	10	25	109	134	10
21256	461	500	39	TTGCTGTTTCTTCTGTCTCTGCGGTAAGGCTTGAGTTTCA	66.54	1911	511	537	26	TCTTTTTGTCCTTTTTAGGCTCTGTTG	55.18148148	10	27	109	136	11
21254	459	498	39	GTTTGCTGTTTCTTCTGTCTCTGCGGTAAGGCTTGAGTTT	66.54	1911	511	537	26	TCTTTTTGTCCTTTTTAGGCTCTGTTG	55.18148148	10	34	109	143	13
21255	460	499	39	TTTGCTGTTTCTTCTGTCTCTGCGGTAAGGCTTGAGTTTC	66.54	1911	511	537	26	TCTTTTTGTCCTTTTTAGGCTCTGTTG	55.18148148	10	34	109	143	12
21261	466	505	39	GTTTCTTCTGTCTCTGCGGTAAGGCTTGAGTTTCATCAGC	67.565	1919	519	545	26	TCCTTTTTAGGCTCTGTTGGTGGGAAT	58.21851852	10	3	141	144	14
21253	458	497	39	AGTTTGCTGTTTCTTCTGTCTCTGCGGTAAGGCTTGAGTT	66.54	1911	511	537	26	TCTTTTTGTCCTTTTTAGGCTCTGTTG	55.18148148	10	42	109	151	14
21252	457	496	39	CAGTTTGCTGTTTCTTCTGTCTCTGCGGTAAGGCTTGAGT	67.565	1911	511	537	26	TCTTTTTGTCCTTTTTAGGCTCTGTTG	55.18148148	10	43	109	152	15
21258	463	502	39	GCTGTTTCTTCTGTCTCTGCGGTAAGGCTTGAGTTTCATC	67.565	1919	519	545	26	TCCTTTTTAGGCTCTGTTGGTGGGAAT	58.21851852	10	12	141	153	17
21254	459	498	39	GTTTGCTGTTTCTTCTGTCTCTGCGGTAAGGCTTGAGTTT	66.54	1919	519	545	26	TCCTTTTTAGGCTCTGTTGGTGGGAAT	58.21851852	10	34	141	175	21
21260	465	504	39	TGTTTCTTCTGTCTCTGCGGTAAGGCTTGAGTTTCATCAG	66.54	1910	509	535	26	CTTCTTTTTGTCCTTTTTAGGCTCTGT	55.18148148	10	4	171	175	5
21253	458	497	39	AGTTTGCTGTTTCTTCTGTCTCTGCGGTAAGGCTTGAGTT	66.54	1919	519	545	26	TCCTTTTTAGGCTCTGTTGGTGGGAAT	58.21851852	10	42	141	183	22
21252	457	496	39	CAGTTTGCTGTTTCTTCTGTCTCTGCGGTAAGGCTTGAGT	67.565	1919	519	545	26	TCCTTTTTAGGCTCTGTTGGTGGGAAT	58.21851852	10	43	141	184	23
21261	466	505	39	GTTTCTTCTGTCTCTGCGGTAAGGCTTGAGTTTCATCAGC	67.565	1909	508	534	26	TCTTCTTTTTGTCCTTTTTAGGCTCTG	55.18148148	10	3	187	190	3
21257	462	501	39	TGCTGTTTCTTCTGTCTCTGCGGTAAGGCTTGAGTTTCAT	66.54	1910	509	535	26	CTTCTTTTTGTCCTTTTTAGGCTCTGT	55.18148148	10	25	171	196	8
21259	464	503	39	CTGTTTCTTCTGTCTCTGCGGTAAGGCTTGAGTTTCATCA	66.54	1909	508	534	26	TCTTCTTTTTGTCCTTTTTAGGCTCTG	55.18148148	10	10	187	197	5
21256	461	500	39	TTGCTGTTTCTTCTGTCTCTGCGGTAAGGCTTGAGTTTCA	66.54	1910	509	535	26	CTTCTTTTTGTCCTTTTTAGGCTCTGT	55.18148148	10	27	171	198	9
21258	463	502	39	GCTGTTTCTTCTGTCTCTGCGGTAAGGCTTGAGTTTCATC	67.565	1909	508	534	26	TCTTCTTTTTGTCCTTTTTAGGCTCTG	55.18148148	10	12	187	199	6
21254	459	498	39	GTTTGCTGTTTCTTCTGTCTCTGCGGTAAGGCTTGAGTTT	66.54	1910	509	535	26	CTTCTTTTTGTCCTTTTTAGGCTCTGT	55.18148148	10	34	171	205	11
21255	460	499	39	TTTGCTGTTTCTTCTGTCTCTGCGGTAAGGCTTGAGTTTC	66.54	1910	509	535	26	CTTCTTTTTGTCCTTTTTAGGCTCTGT	55.18148148	10	34	171	205	10
21254	459	498	39	GTTTGCTGTTTCTTCTGTCTCTGCGGTAAGGCTTGAGTTT	66.54	1920	520	546	26	CCTTTTTAGGCTCTGTTGGTGGGAATG	59.73703704	10	34	177	211	22
21257	462	501	39	TGCTGTTTCTTCTGTCTCTGCGGTAAGGCTTGAGTTTCAT	66.54	1909	508	534	26	TCTTCTTTTTGTCCTTTTTAGGCTCTG	55.18148148	10	25	187	212	7
21253	458	497	39	AGTTTGCTGTTTCTTCTGTCTCTGCGGTAAGGCTTGAGTT	66.54	1910	509	535	26	CTTCTTTTTGTCCTTTTTAGGCTCTGT	55.18148148	10	42	171	213	12
21252	457	496	39	CAGTTTGCTGTTTCTTCTGTCTCTGCGGTAAGGCTTGAGT	67.565	1910	509	535	26	CTTCTTTTTGTCCTTTTTAGGCTCTGT	55.18148148	10	43	171	214	13
21256	461	500	39	TTGCTGTTTCTTCTGTCTCTGCGGTAAGGCTTGAGTTTCA	66.54	1909	508	534	26	TCTTCTTTTTGTCCTTTTTAGGCTCTG	55.18148148	10	27	187	214	8
21253	458	497	39	AGTTTGCTGTTTCTTCTGTCTCTGCGGTAAGGCTTGAGTT	66.54	1920	520	546	26	CCTTTTTAGGCTCTGTTGGTGGGAATG	59.73703704	10	42	177	219	23
21254	459	498	39	GTTTGCTGTTTCTTCTGTCTCTGCGGTAAGGCTTGAGTTT	66.54	1909	508	534	26	TCTTCTTTTTGTCCTTTTTAGGCTCTG	55.18148148	10	34	187	221	10
21255	460	499	39	TTTGCTGTTTCTTCTGTCTCTGCGGTAAGGCTTGAGTTTC	66.54	1909	508	534	26	TCTTCTTTTTGTCCTTTTTAGGCTCTG	55.18148148	10	34	187	221	9
21253	458	497	39	AGTTTGCTGTTTCTTCTGTCTCTGCGGTAAGGCTTGAGTT	66.54	1909	508	534	26	TCTTCTTTTTGTCCTTTTTAGGCTCTG	55.18148148	10	42	187	229	11
21252	457	496	39	CAGTTTGCTGTTTCTTCTGTCTCTGCGGTAAGGCTTGAGT	67.565	1909	508	534	26	TCTTCTTTTTGTCCTTTTTAGGCTCTG	55.18148148	10	43	187	230	12
21260	465	504	39	TGTTTCTTCTGTCTCTGCGGTAAGGCTTGAGTTTCATCAG	66.54	1908	506	532	26	CTTCTTCTTTTTGTCCTTTTTAGGCTC	55.18148148	10	4	242	246	2
21259	464	503	39	CTGTTTCTTCTGTCTCTGCGGTAAGGCTTGAGTTTCATCA	66.54	1908	506	532	26	CTTCTTCTTTTTGTCCTTTTTAGGCTC	55.18148148	10	10	242	252	3
21259	464	503	39	CTGTTTCTTCTGTCTCTGCGGTAAGGCTTGAGTTTCATCA	66.54	1907	505	531	26	CCTTCTTCTTTTTGTCCTTTTTAGGCT	55.18148148	10	10	254	264	2
21257	462	501	39	TGCTGTTTCTTCTGTCTCTGCGGTAAGGCTTGAGTTTCAT	66.54	1908	506	532	26	CTTCTTCTTTTTGTCCTTTTTAGGCTC	55.18148148	10	25	242	267	5
21256	461	500	39	TTGCTGTTTCTTCTGTCTCTGCGGTAAGGCTTGAGTTTCA	66.54	1908	506	532	26	CTTCTTCTTTTTGTCCTTTTTAGGCTC	55.18148148	10	27	242	269	6
21254	459	498	39	GTTTGCTGTTTCTTCTGTCTCTGCGGTAAGGCTTGAGTTT	66.54	1908	506	532	26	CTTCTTCTTTTTGTCCTTTTTAGGCTC	55.18148148	10	34	242	276	8
21255	460	499	39	TTTGCTGTTTCTTCTGTCTCTGCGGTAAGGCTTGAGTTTC	66.54	1908	506	532	26	CTTCTTCTTTTTGTCCTTTTTAGGCTC	55.18148148	10	34	242	276	7
21253	458	497	39	AGTTTGCTGTTTCTTCTGTCTCTGCGGTAAGGCTTGAGTT	66.54	1908	506	532	26	CTTCTTCTTTTTGTCCTTTTTAGGCTC	55.18148148	10	42	242	284	9
21252	457	496	39	CAGTTTGCTGTTTCTTCTGTCTCTGCGGTAAGGCTTGAGT	67.565	1908	506	532	26	CTTCTTCTTTTTGTCCTTTTTAGGCTC	55.18148148	10	43	242	285	10
21254	459	498	39	GTTTGCTGTTTCTTCTGTCTCTGCGGTAAGGCTTGAGTTT	66.54	1907	505	531	26	CCTTCTTCTTTTTGTCCTTTTTAGGCT	55.18148148	10	34	254	288	7
21255	460	499	39	TTTGCTGTTTCTTCTGTCTCTGCGGTAAGGCTTGAGTTTC	66.54	1907	505	531	26	CCTTCTTCTTTTTGTCCTTTTTAGGCT	55.18148148	10	34	254	288	6
21253	458	497	39	AGTTTGCTGTTTCTTCTGTCTCTGCGGTAAGGCTTGAGTT	66.54	1907	505	531	26	CCTTCTTCTTTTTGTCCTTTTTAGGCT	55.18148148	10	42	254	296	8
21256	461	500	39	TTGCTGTTTCTTCTGTCTCTGCGGTAAGGCTTGAGTTTCA	66.54	1923	523	549	26	TTTTAGGCTCTGTTGGTGGGAATGTTT	56.7	10	27	5531	5558	23
21257	462	501	39	TGCTGTTTCTTCTGTCTCTGCGGTAAGGCTTGAGTTTCAT	66.54	1924	524	550	26	TTTAGGCTCTGTTGGTGGGAATGTTTT	56.7	10	25	5536	5561	23
21256	461	500	39	TTGCTGTTTCTTCTGTCTCTGCGGTAAGGCTTGAGTTTCA	66.54	1924	524	550	26	TTTAGGCTCTGTTGGTGGGAATGTTTT	56.7	10	27	5536	5563	24
21257	462	501	39	TGCTGTTTCTTCTGTCTCTGCGGTAAGGCTTGAGTTTCAT	66.54	1925	525	551	26	TTAGGCTCTGTTGGTGGGAATGTTTTG	58.21851852	10	25	5543	5568	24
21257	462	501	39	TGCTGTTTCTTCTGTCTCTGCGGTAAGGCTTGAGTTTCAT	66.54	1926	526	552	26	TAGGCTCTGTTGGTGGGAATGTTTTGT	58.21851852	10	25	5544	5569	25
21256	461	500	39	TTGCTGTTTCTTCTGTCTCTGCGGTAAGGCTTGAGTTTCA	66.54	1925	525	551	26	TTAGGCTCTGTTGGTGGGAATGTTTTG	58.21851852	10	27	5543	5570	25
21261	466	505	39	GTTTCTTCTGTCTCTGCGGTAAGGCTTGAGTTTCATCAGC	67.565	4431	516	543	27	TTGTCCTTTTTAGGCTCTGTTGGTGGGA	59.92142857	10	3	36	39	11
21260	465	504	39	TGTTTCTTCTGTCTCTGCGGTAAGGCTTGAGTTTCATCAG	66.54	4431	516	543	27	TTGTCCTTTTTAGGCTCTGTTGGTGGGA	59.92142857	10	4	36	40	12
21258	463	502	39	GCTGTTTCTTCTGTCTCTGCGGTAAGGCTTGAGTTTCATC	67.565	4431	516	543	27	TTGTCCTTTTTAGGCTCTGTTGGTGGGA	59.92142857	10	12	36	48	14
21261	466	505	39	GTTTCTTCTGTCTCTGCGGTAAGGCTTGAGTTTCATCAGC	67.565	4428	513	540	27	TTTTTGTCCTTTTTAGGCTCTGTTGGTG	56.99285714	10	3	50	53	8
21257	462	501	39	TGCTGTTTCTTCTGTCTCTGCGGTAAGGCTTGAGTTTCAT	66.54	4431	516	543	27	TTGTCCTTTTTAGGCTCTGTTGGTGGGA	59.92142857	10	25	36	61	15
21258	463	502	39	GCTGTTTCTTCTGTCTCTGCGGTAAGGCTTGAGTTTCATC	67.565	4428	513	540	27	TTTTTGTCCTTTTTAGGCTCTGTTGGTG	56.99285714	10	12	50	62	11
21256	461	500	39	TTGCTGTTTCTTCTGTCTCTGCGGTAAGGCTTGAGTTTCA	66.54	4431	516	543	27	TTGTCCTTTTTAGGCTCTGTTGGTGGGA	59.92142857	10	27	36	63	16
21256	461	500	39	TTGCTGTTTCTTCTGTCTCTGCGGTAAGGCTTGAGTTTCA	66.54	4430	515	542	27	TTTGTCCTTTTTAGGCTCTGTTGGTGGG	59.92142857	10	27	37	64	15
21254	459	498	39	GTTTGCTGTTTCTTCTGTCTCTGCGGTAAGGCTTGAGTTT	66.54	4431	516	543	27	TTGTCCTTTTTAGGCTCTGTTGGTGGGA	59.92142857	10	34	36	70	18
21254	459	498	39	GTTTGCTGTTTCTTCTGTCTCTGCGGTAAGGCTTGAGTTT	66.54	4430	515	542	27	TTTGTCCTTTTTAGGCTCTGTTGGTGGG	59.92142857	10	34	37	71	17
21254	459	498	39	GTTTGCTGTTTCTTCTGTCTCTGCGGTAAGGCTTGAGTTT	66.54	4429	514	541	27	TTTTGTCCTTTTTAGGCTCTGTTGGTGG	58.45714286	10	34	42	76	16
21255	460	499	39	TTTGCTGTTTCTTCTGTCTCTGCGGTAAGGCTTGAGTTTC	66.54	4429	514	541	27	TTTTGTCCTTTTTAGGCTCTGTTGGTGG	58.45714286	10	34	42	76	15
21260	465	504	39	TGTTTCTTCTGTCTCTGCGGTAAGGCTTGAGTTTCATCAG	66.54	4427	512	539	27	CTTTTTGTCCTTTTTAGGCTCTGTTGGT	56.99285714	10	4	72	76	8
21253	458	497	39	AGTTTGCTGTTTCTTCTGTCTCTGCGGTAAGGCTTGAGTT	66.54	4431	516	543	27	TTGTCCTTTTTAGGCTCTGTTGGTGGGA	59.92142857	10	42	36	78	19
21252	457	496	39	CAGTTTGCTGTTTCTTCTGTCTCTGCGGTAAGGCTTGAGT	67.565	4431	516	543	27	TTGTCCTTTTTAGGCTCTGTTGGTGGGA	59.92142857	10	43	36	79	20
21253	458	497	39	AGTTTGCTGTTTCTTCTGTCTCTGCGGTAAGGCTTGAGTT	66.54	4430	515	542	27	TTTGTCCTTTTTAGGCTCTGTTGGTGGG	59.92142857	10	42	37	79	18
21256	461	500	39	TTGCTGTTTCTTCTGTCTCTGCGGTAAGGCTTGAGTTTCA	66.54	4432	517	544	27	TGTCCTTTTTAGGCTCTGTTGGTGGGAA	59.92142857	10	27	52	79	17
21252	457	496	39	CAGTTTGCTGTTTCTTCTGTCTCTGCGGTAAGGCTTGAGT	67.565	4430	515	542	27	TTTGTCCTTTTTAGGCTCTGTTGGTGGG	59.92142857	10	43	37	80	19
21253	458	497	39	AGTTTGCTGTTTCTTCTGTCTCTGCGGTAAGGCTTGAGTT	66.54	4429	514	541	27	TTTTGTCCTTTTTAGGCTCTGTTGGTGG	58.45714286	10	42	42	84	17
21254	459	498	39	GTTTGCTGTTTCTTCTGTCTCTGCGGTAAGGCTTGAGTTT	66.54	4428	513	540	27	TTTTTGTCCTTTTTAGGCTCTGTTGGTG	56.99285714	10	34	50	84	15
21255	460	499	39	TTTGCTGTTTCTTCTGTCTCTGCGGTAAGGCTTGAGTTTC	66.54	4428	513	540	27	TTTTTGTCCTTTTTAGGCTCTGTTGGTG	56.99285714	10	34	50	84	14
21252	457	496	39	CAGTTTGCTGTTTCTTCTGTCTCTGCGGTAAGGCTTGAGT	67.565	4429	514	541	27	TTTTGTCCTTTTTAGGCTCTGTTGGTGG	58.45714286	10	43	42	85	18
21253	458	497	39	AGTTTGCTGTTTCTTCTGTCTCTGCGGTAAGGCTTGAGTT	66.54	4428	513	540	27	TTTTTGTCCTTTTTAGGCTCTGTTGGTG	56.99285714	10	42	50	92	16
21252	457	496	39	CAGTTTGCTGTTTCTTCTGTCTCTGCGGTAAGGCTTGAGT	67.565	4428	513	540	27	TTTTTGTCCTTTTTAGGCTCTGTTGGTG	56.99285714	10	43	50	93	17
21252	457	496	39	CAGTTTGCTGTTTCTTCTGTCTCTGCGGTAAGGCTTGAGT	67.565	4432	517	544	27	TGTCCTTTTTAGGCTCTGTTGGTGGGAA	59.92142857	10	43	52	95	21
21257	462	501	39	TGCTGTTTCTTCTGTCTCTGCGGTAAGGCTTGAGTTTCAT	66.54	4427	512	539	27	CTTTTTGTCCTTTTTAGGCTCTGTTGGT	56.99285714	10	25	72	97	11
21254	459	498	39	GTTTGCTGTTTCTTCTGTCTCTGCGGTAAGGCTTGAGTTT	66.54	4427	512	539	27	CTTTTTGTCCTTTTTAGGCTCTGTTGGT	56.99285714	10	34	72	106	14
21255	460	499	39	TTTGCTGTTTCTTCTGTCTCTGCGGTAAGGCTTGAGTTTC	66.54	4427	512	539	27	CTTTTTGTCCTTTTTAGGCTCTGTTGGT	56.99285714	10	34	72	106	13
21253	458	497	39	AGTTTGCTGTTTCTTCTGTCTCTGCGGTAAGGCTTGAGTT	66.54	4427	512	539	27	CTTTTTGTCCTTTTTAGGCTCTGTTGGT	56.99285714	10	42	72	114	15
21252	457	496	39	CAGTTTGCTGTTTCTTCTGTCTCTGCGGTAAGGCTTGAGT	67.565	4427	512	539	27	CTTTTTGTCCTTTTTAGGCTCTGTTGGT	56.99285714	10	43	72	115	16
21259	464	503	39	CTGTTTCTTCTGTCTCTGCGGTAAGGCTTGAGTTTCATCA	66.54	4426	511	538	27	TCTTTTTGTCCTTTTTAGGCTCTGTTGG	56.99285714	10	10	111	121	8
21257	462	501	39	TGCTGTTTCTTCTGTCTCTGCGGTAAGGCTTGAGTTTCAT	66.54	4426	511	538	27	TCTTTTTGTCCTTTTTAGGCTCTGTTGG	56.99285714	10	25	111	136	10
21256	461	500	39	TTGCTGTTTCTTCTGTCTCTGCGGTAAGGCTTGAGTTTCA	66.54	4426	511	538	27	TCTTTTTGTCCTTTTTAGGCTCTGTTGG	56.99285714	10	27	111	138	11
21254	459	498	39	GTTTGCTGTTTCTTCTGTCTCTGCGGTAAGGCTTGAGTTT	66.54	4426	511	538	27	TCTTTTTGTCCTTTTTAGGCTCTGTTGG	56.99285714	10	34	111	145	13
21255	460	499	39	TTTGCTGTTTCTTCTGTCTCTGCGGTAAGGCTTGAGTTTC	66.54	4426	511	538	27	TCTTTTTGTCCTTTTTAGGCTCTGTTGG	56.99285714	10	34	111	145	12
21253	458	497	39	AGTTTGCTGTTTCTTCTGTCTCTGCGGTAAGGCTTGAGTT	66.54	4426	511	538	27	TCTTTTTGTCCTTTTTAGGCTCTGTTGG	56.99285714	10	42	111	153	14
21252	457	496	39	CAGTTTGCTGTTTCTTCTGTCTCTGCGGTAAGGCTTGAGT	67.565	4426	511	538	27	TCTTTTTGTCCTTTTTAGGCTCTGTTGG	56.99285714	10	43	111	154	15
21261	466	505	39	GTTTCTTCTGTCTCTGCGGTAAGGCTTGAGTTTCATCAGC	67.565	4425	510	537	27	TTCTTTTTGTCCTTTTTAGGCTCTGTTG	55.52857143	10	3	152	155	5
21259	464	503	39	CTGTTTCTTCTGTCTCTGCGGTAAGGCTTGAGTTTCATCA	66.54	4425	510	537	27	TTCTTTTTGTCCTTTTTAGGCTCTGTTG	55.52857143	10	10	152	162	7
21258	463	502	39	GCTGTTTCTTCTGTCTCTGCGGTAAGGCTTGAGTTTCATC	67.565	4425	510	537	27	TTCTTTTTGTCCTTTTTAGGCTCTGTTG	55.52857143	10	12	152	164	8
21257	462	501	39	TGCTGTTTCTTCTGTCTCTGCGGTAAGGCTTGAGTTTCAT	66.54	4433	518	545	27	GTCCTTTTTAGGCTCTGTTGGTGGGAAT	59.92142857	10	25	143	168	17
21256	461	500	39	TTGCTGTTTCTTCTGTCTCTGCGGTAAGGCTTGAGTTTCA	66.54	4425	510	537	27	TTCTTTTTGTCCTTTTTAGGCTCTGTTG	55.52857143	10	27	152	179	10
21260	465	504	39	TGTTTCTTCTGTCTCTGCGGTAAGGCTTGAGTTTCATCAG	66.54	4424	509	536	27	CTTCTTTTTGTCCTTTTTAGGCTCTGTT	55.52857143	10	4	176	180	5
21261	466	505	39	GTTTCTTCTGTCTCTGCGGTAAGGCTTGAGTTTCATCAGC	67.565	4434	519	546	27	TCCTTTTTAGGCTCTGTTGGTGGGAATG	59.92142857	10	3	177	180	14
21253	458	497	39	AGTTTGCTGTTTCTTCTGTCTCTGCGGTAAGGCTTGAGTT	66.54	4433	518	545	27	GTCCTTTTTAGGCTCTGTTGGTGGGAAT	59.92142857	10	42	143	185	21
21252	457	496	39	CAGTTTGCTGTTTCTTCTGTCTCTGCGGTAAGGCTTGAGT	67.565	4433	518	545	27	GTCCTTTTTAGGCTCTGTTGGTGGGAAT	59.92142857	10	43	143	186	22
21254	459	498	39	GTTTGCTGTTTCTTCTGTCTCTGCGGTAAGGCTTGAGTTT	66.54	4425	510	537	27	TTCTTTTTGTCCTTTTTAGGCTCTGTTG	55.52857143	10	34	152	186	12
21255	460	499	39	TTTGCTGTTTCTTCTGTCTCTGCGGTAAGGCTTGAGTTTC	66.54	4425	510	537	27	TTCTTTTTGTCCTTTTTAGGCTCTGTTG	55.52857143	10	34	152	186	11
21258	463	502	39	GCTGTTTCTTCTGTCTCTGCGGTAAGGCTTGAGTTTCATC	67.565	4434	519	546	27	TCCTTTTTAGGCTCTGTTGGTGGGAATG	59.92142857	10	12	177	189	17
21253	458	497	39	AGTTTGCTGTTTCTTCTGTCTCTGCGGTAAGGCTTGAGTT	66.54	4425	510	537	27	TTCTTTTTGTCCTTTTTAGGCTCTGTTG	55.52857143	10	42	152	194	13
21261	466	505	39	GTTTCTTCTGTCTCTGCGGTAAGGCTTGAGTTTCATCAGC	67.565	4423	508	535	27	TCTTCTTTTTGTCCTTTTTAGGCTCTGT	55.52857143	10	3	191	194	3
21252	457	496	39	CAGTTTGCTGTTTCTTCTGTCTCTGCGGTAAGGCTTGAGT	67.565	4425	510	537	27	TTCTTTTTGTCCTTTTTAGGCTCTGTTG	55.52857143	10	43	152	195	14
21257	462	501	39	TGCTGTTTCTTCTGTCTCTGCGGTAAGGCTTGAGTTTCAT	66.54	4424	509	536	27	CTTCTTTTTGTCCTTTTTAGGCTCTGTT	55.52857143	10	25	176	201	8
21259	464	503	39	CTGTTTCTTCTGTCTCTGCGGTAAGGCTTGAGTTTCATCA	66.54	4423	508	535	27	TCTTCTTTTTGTCCTTTTTAGGCTCTGT	55.52857143	10	10	191	201	5
21256	461	500	39	TTGCTGTTTCTTCTGTCTCTGCGGTAAGGCTTGAGTTTCA	66.54	4424	509	536	27	CTTCTTTTTGTCCTTTTTAGGCTCTGTT	55.52857143	10	27	176	203	9
21258	463	502	39	GCTGTTTCTTCTGTCTCTGCGGTAAGGCTTGAGTTTCATC	67.565	4423	508	535	27	TCTTCTTTTTGTCCTTTTTAGGCTCTGT	55.52857143	10	12	191	203	6
21254	459	498	39	GTTTGCTGTTTCTTCTGTCTCTGCGGTAAGGCTTGAGTTT	66.54	4424	509	536	27	CTTCTTTTTGTCCTTTTTAGGCTCTGTT	55.52857143	10	34	176	210	11
21255	460	499	39	TTTGCTGTTTCTTCTGTCTCTGCGGTAAGGCTTGAGTTTC	66.54	4424	509	536	27	CTTCTTTTTGTCCTTTTTAGGCTCTGTT	55.52857143	10	34	176	210	10
21254	459	498	39	GTTTGCTGTTTCTTCTGTCTCTGCGGTAAGGCTTGAGTTT	66.54	4434	519	546	27	TCCTTTTTAGGCTCTGTTGGTGGGAATG	59.92142857	10	34	177	211	21
21257	462	501	39	TGCTGTTTCTTCTGTCTCTGCGGTAAGGCTTGAGTTTCAT	66.54	4423	508	535	27	TCTTCTTTTTGTCCTTTTTAGGCTCTGT	55.52857143	10	25	191	216	7
21253	458	497	39	AGTTTGCTGTTTCTTCTGTCTCTGCGGTAAGGCTTGAGTT	66.54	4424	509	536	27	CTTCTTTTTGTCCTTTTTAGGCTCTGTT	55.52857143	10	42	176	218	12
21256	461	500	39	TTGCTGTTTCTTCTGTCTCTGCGGTAAGGCTTGAGTTTCA	66.54	4423	508	535	27	TCTTCTTTTTGTCCTTTTTAGGCTCTGT	55.52857143	10	27	191	218	8
21252	457	496	39	CAGTTTGCTGTTTCTTCTGTCTCTGCGGTAAGGCTTGAGT	67.565	4424	509	536	27	CTTCTTTTTGTCCTTTTTAGGCTCTGTT	55.52857143	10	43	176	219	13
21253	458	497	39	AGTTTGCTGTTTCTTCTGTCTCTGCGGTAAGGCTTGAGTT	66.54	4434	519	546	27	TCCTTTTTAGGCTCTGTTGGTGGGAATG	59.92142857	10	42	177	219	22
21252	457	496	39	CAGTTTGCTGTTTCTTCTGTCTCTGCGGTAAGGCTTGAGT	67.565	4434	519	546	27	TCCTTTTTAGGCTCTGTTGGTGGGAATG	59.92142857	10	43	177	220	23
21254	459	498	39	GTTTGCTGTTTCTTCTGTCTCTGCGGTAAGGCTTGAGTTT	66.54	4423	508	535	27	TCTTCTTTTTGTCCTTTTTAGGCTCTGT	55.52857143	10	34	191	225	10
21255	460	499	39	TTTGCTGTTTCTTCTGTCTCTGCGGTAAGGCTTGAGTTTC	66.54	4423	508	535	27	TCTTCTTTTTGTCCTTTTTAGGCTCTGT	55.52857143	10	34	191	225	9
21253	458	497	39	AGTTTGCTGTTTCTTCTGTCTCTGCGGTAAGGCTTGAGTT	66.54	4423	508	535	27	TCTTCTTTTTGTCCTTTTTAGGCTCTGT	55.52857143	10	42	191	233	11
21252	457	496	39	CAGTTTGCTGTTTCTTCTGTCTCTGCGGTAAGGCTTGAGT	67.565	4423	508	535	27	TCTTCTTTTTGTCCTTTTTAGGCTCTGT	55.52857143	10	43	191	234	12
21261	466	505	39	GTTTCTTCTGTCTCTGCGGTAAGGCTTGAGTTTCATCAGC	67.565	4422	507	534	27	TTCTTCTTTTTGTCCTTTTTAGGCTCTG	55.52857143	10	3	237	240	2
21260	465	504	39	TGTTTCTTCTGTCTCTGCGGTAAGGCTTGAGTTTCATCAG	66.54	4422	507	534	27	TTCTTCTTTTTGTCCTTTTTAGGCTCTG	55.52857143	10	4	237	241	3
21259	464	503	39	CTGTTTCTTCTGTCTCTGCGGTAAGGCTTGAGTTTCATCA	66.54	4422	507	534	27	TTCTTCTTTTTGTCCTTTTTAGGCTCTG	55.52857143	10	10	237	247	4
21260	465	504	39	TGTTTCTTCTGTCTCTGCGGTAAGGCTTGAGTTTCATCAG	66.54	4421	506	533	27	CTTCTTCTTTTTGTCCTTTTTAGGCTCT	55.52857143	10	4	243	247	2
21258	463	502	39	GCTGTTTCTTCTGTCTCTGCGGTAAGGCTTGAGTTTCATC	67.565	4422	507	534	27	TTCTTCTTTTTGTCCTTTTTAGGCTCTG	55.52857143	10	12	237	249	5
21259	464	503	39	CTGTTTCTTCTGTCTCTGCGGTAAGGCTTGAGTTTCATCA	66.54	4421	506	533	27	CTTCTTCTTTTTGTCCTTTTTAGGCTCT	55.52857143	10	10	243	253	3
21257	462	501	39	TGCTGTTTCTTCTGTCTCTGCGGTAAGGCTTGAGTTTCAT	66.54	4422	507	534	27	TTCTTCTTTTTGTCCTTTTTAGGCTCTG	55.52857143	10	25	237	262	6
21256	461	500	39	TTGCTGTTTCTTCTGTCTCTGCGGTAAGGCTTGAGTTTCA	66.54	4422	507	534	27	TTCTTCTTTTTGTCCTTTTTAGGCTCTG	55.52857143	10	27	237	264	7
21259	464	503	39	CTGTTTCTTCTGTCTCTGCGGTAAGGCTTGAGTTTCATCA	66.54	4420	505	532	27	CCTTCTTCTTTTTGTCCTTTTTAGGCTC	56.99285714	10	10	254	264	2
21257	462	501	39	TGCTGTTTCTTCTGTCTCTGCGGTAAGGCTTGAGTTTCAT	66.54	4421	506	533	27	CTTCTTCTTTTTGTCCTTTTTAGGCTCT	55.52857143	10	25	243	268	5
21256	461	500	39	TTGCTGTTTCTTCTGTCTCTGCGGTAAGGCTTGAGTTTCA	66.54	4421	506	533	27	CTTCTTCTTTTTGTCCTTTTTAGGCTCT	55.52857143	10	27	243	270	6
21254	459	498	39	GTTTGCTGTTTCTTCTGTCTCTGCGGTAAGGCTTGAGTTT	66.54	4422	507	534	27	TTCTTCTTTTTGTCCTTTTTAGGCTCTG	55.52857143	10	34	237	271	9
21255	460	499	39	TTTGCTGTTTCTTCTGTCTCTGCGGTAAGGCTTGAGTTTC	66.54	4422	507	534	27	TTCTTCTTTTTGTCCTTTTTAGGCTCTG	55.52857143	10	34	237	271	8
21254	459	498	39	GTTTGCTGTTTCTTCTGTCTCTGCGGTAAGGCTTGAGTTT	66.54	4421	506	533	27	CTTCTTCTTTTTGTCCTTTTTAGGCTCT	55.52857143	10	34	243	277	8
21255	460	499	39	TTTGCTGTTTCTTCTGTCTCTGCGGTAAGGCTTGAGTTTC	66.54	4421	506	533	27	CTTCTTCTTTTTGTCCTTTTTAGGCTCT	55.52857143	10	34	243	277	7
21253	458	497	39	AGTTTGCTGTTTCTTCTGTCTCTGCGGTAAGGCTTGAGTT	66.54	4422	507	534	27	TTCTTCTTTTTGTCCTTTTTAGGCTCTG	55.52857143	10	42	237	279	10
21252	457	496	39	CAGTTTGCTGTTTCTTCTGTCTCTGCGGTAAGGCTTGAGT	67.565	4422	507	534	27	TTCTTCTTTTTGTCCTTTTTAGGCTCTG	55.52857143	10	43	237	280	11
21253	458	497	39	AGTTTGCTGTTTCTTCTGTCTCTGCGGTAAGGCTTGAGTT	66.54	4421	506	533	27	CTTCTTCTTTTTGTCCTTTTTAGGCTCT	55.52857143	10	42	243	285	9
21252	457	496	39	CAGTTTGCTGTTTCTTCTGTCTCTGCGGTAAGGCTTGAGT	67.565	4421	506	533	27	CTTCTTCTTTTTGTCCTTTTTAGGCTCT	55.52857143	10	43	243	286	10
21254	459	498	39	GTTTGCTGTTTCTTCTGTCTCTGCGGTAAGGCTTGAGTTT	66.54	4420	505	532	27	CCTTCTTCTTTTTGTCCTTTTTAGGCTC	56.99285714	10	34	254	288	7
21255	460	499	39	TTTGCTGTTTCTTCTGTCTCTGCGGTAAGGCTTGAGTTTC	66.54	4420	505	532	27	CCTTCTTCTTTTTGTCCTTTTTAGGCTC	56.99285714	10	34	254	288	6
21253	458	497	39	AGTTTGCTGTTTCTTCTGTCTCTGCGGTAAGGCTTGAGTT	66.54	4420	505	532	27	CCTTCTTCTTTTTGTCCTTTTTAGGCTC	56.99285714	10	42	254	296	8
21253	458	497	39	AGTTTGCTGTTTCTTCTGTCTCTGCGGTAAGGCTTGAGTT	66.54	4435	520	547	27	CCTTTTTAGGCTCTGTTGGTGGGAATGT	59.92142857	10	42	5515	5557	23
21256	461	500	39	TTGCTGTTTCTTCTGTCTCTGCGGTAAGGCTTGAGTTTCA	66.54	4438	523	550	27	TTTTAGGCTCTGTTGGTGGGAATGTTTT	56.99285714	10	27	5540	5567	23
21257	462	501	39	TGCTGTTTCTTCTGTCTCTGCGGTAAGGCTTGAGTTTCAT	66.54	4439	524	551	27	TTTAGGCTCTGTTGGTGGGAATGTTTTG	58.45714286	10	25	5546	5571	23
21257	462	501	39	TGCTGTTTCTTCTGTCTCTGCGGTAAGGCTTGAGTTTCAT	66.54	4440	525	552	27	TTAGGCTCTGTTGGTGGGAATGTTTTGT	58.45714286	10	25	5546	5571	24
21256	461	500	39	TTGCTGTTTCTTCTGTCTCTGCGGTAAGGCTTGAGTTTCA	66.54	4439	524	551	27	TTTAGGCTCTGTTGGTGGGAATGTTTTG	58.45714286	10	27	5546	5573	24
21256	461	500	39	TTGCTGTTTCTTCTGTCTCTGCGGTAAGGCTTGAGTTTCA	66.54	4440	525	552	27	TTAGGCTCTGTTGGTGGGAATGTTTTGT	58.45714286	10	27	5546	5573	25
21261	466	505	39	GTTTCTTCTGTCTCTGCGGTAAGGCTTGAGTTTCATCAGC	67.565	6819	513	541	28	TTTTTGTCCTTTTTAGGCTCTGTTGGTGG	58.67931034	10	3	51	54	8
21261	466	505	39	GTTTCTTCTGTCTCTGCGGTAAGGCTTGAGTTTCATCAGC	67.565	6822	516	544	28	TTGTCCTTTTTAGGCTCTGTTGGTGGGAA	60.09310345	10	3	59	62	11
21258	463	502	39	GCTGTTTCTTCTGTCTCTGCGGTAAGGCTTGAGTTTCATC	67.565	6819	513	541	28	TTTTTGTCCTTTTTAGGCTCTGTTGGTGG	58.67931034	10	12	51	63	11
21256	461	500	39	TTGCTGTTTCTTCTGTCTCTGCGGTAAGGCTTGAGTTTCA	66.54	6821	515	543	28	TTTGTCCTTTTTAGGCTCTGTTGGTGGGA	60.09310345	10	27	38	65	15
21364	4167	4206	39	CAAGAAGTAGACTAAAGCATAAAGATAGAGAAAAGGGGCT	63.465	7257	4221	4249	28	AACGAGCAAAAGGTGTGAGTAAACTGTTA	57.26551724	10	47	20	67	15
21254	459	498	39	GTTTGCTGTTTCTTCTGTCTCTGCGGTAAGGCTTGAGTTT	66.54	6821	515	543	28	TTTGTCCTTTTTAGGCTCTGTTGGTGGGA	60.09310345	10	34	38	72	17
21260	465	504	39	TGTTTCTTCTGTCTCTGCGGTAAGGCTTGAGTTTCATCAG	66.54	6818	512	540	28	CTTTTTGTCCTTTTTAGGCTCTGTTGGTG	58.67931034	10	4	73	77	8
21253	458	497	39	AGTTTGCTGTTTCTTCTGTCTCTGCGGTAAGGCTTGAGTT	66.54	6821	515	543	28	TTTGTCCTTTTTAGGCTCTGTTGGTGGGA	60.09310345	10	42	38	80	18
21252	457	496	39	CAGTTTGCTGTTTCTTCTGTCTCTGCGGTAAGGCTTGAGT	67.565	6821	515	543	28	TTTGTCCTTTTTAGGCTCTGTTGGTGGGA	60.09310345	10	43	38	81	19
21254	459	498	39	GTTTGCTGTTTCTTCTGTCTCTGCGGTAAGGCTTGAGTTT	66.54	6820	514	542	28	TTTTGTCCTTTTTAGGCTCTGTTGGTGGG	60.09310345	10	34	49	83	16
21255	460	499	39	TTTGCTGTTTCTTCTGTCTCTGCGGTAAGGCTTGAGTTTC	66.54	6820	514	542	28	TTTTGTCCTTTTTAGGCTCTGTTGGTGGG	60.09310345	10	34	49	83	15
21254	459	498	39	GTTTGCTGTTTCTTCTGTCTCTGCGGTAAGGCTTGAGTTT	66.54	6819	513	541	28	TTTTTGTCCTTTTTAGGCTCTGTTGGTGG	58.67931034	10	34	51	85	15
21255	460	499	39	TTTGCTGTTTCTTCTGTCTCTGCGGTAAGGCTTGAGTTTC	66.54	6819	513	541	28	TTTTTGTCCTTTTTAGGCTCTGTTGGTGG	58.67931034	10	34	51	85	14
21253	458	497	39	AGTTTGCTGTTTCTTCTGTCTCTGCGGTAAGGCTTGAGTT	66.54	6820	514	542	28	TTTTGTCCTTTTTAGGCTCTGTTGGTGGG	60.09310345	10	42	49	91	17
21252	457	496	39	CAGTTTGCTGTTTCTTCTGTCTCTGCGGTAAGGCTTGAGT	67.565	6820	514	542	28	TTTTGTCCTTTTTAGGCTCTGTTGGTGGG	60.09310345	10	43	49	92	18
21253	458	497	39	AGTTTGCTGTTTCTTCTGTCTCTGCGGTAAGGCTTGAGTT	66.54	6819	513	541	28	TTTTTGTCCTTTTTAGGCTCTGTTGGTGG	58.67931034	10	42	51	93	16
21255	460	499	39	TTTGCTGTTTCTTCTGTCTCTGCGGTAAGGCTTGAGTTTC	66.54	6822	516	544	28	TTGTCCTTTTTAGGCTCTGTTGGTGGGAA	60.09310345	10	34	59	93	17
21252	457	496	39	CAGTTTGCTGTTTCTTCTGTCTCTGCGGTAAGGCTTGAGT	67.565	6819	513	541	28	TTTTTGTCCTTTTTAGGCTCTGTTGGTGG	58.67931034	10	43	51	94	17
21257	462	501	39	TGCTGTTTCTTCTGTCTCTGCGGTAAGGCTTGAGTTTCAT	66.54	6818	512	540	28	CTTTTTGTCCTTTTTAGGCTCTGTTGGTG	58.67931034	10	25	73	98	11
21254	459	498	39	GTTTGCTGTTTCTTCTGTCTCTGCGGTAAGGCTTGAGTTT	66.54	6818	512	540	28	CTTTTTGTCCTTTTTAGGCTCTGTTGGTG	58.67931034	10	34	73	107	14
21255	460	499	39	TTTGCTGTTTCTTCTGTCTCTGCGGTAAGGCTTGAGTTTC	66.54	6818	512	540	28	CTTTTTGTCCTTTTTAGGCTCTGTTGGTG	58.67931034	10	34	73	107	13
21253	458	497	39	AGTTTGCTGTTTCTTCTGTCTCTGCGGTAAGGCTTGAGTT	66.54	6818	512	540	28	CTTTTTGTCCTTTTTAGGCTCTGTTGGTG	58.67931034	10	42	73	115	15
21252	457	496	39	CAGTTTGCTGTTTCTTCTGTCTCTGCGGTAAGGCTTGAGT	67.565	6818	512	540	28	CTTTTTGTCCTTTTTAGGCTCTGTTGGTG	58.67931034	10	43	73	116	16
21259	464	503	39	CTGTTTCTTCTGTCTCTGCGGTAAGGCTTGAGTTTCATCA	66.54	6817	511	539	28	TCTTTTTGTCCTTTTTAGGCTCTGTTGGT	57.26551724	10	10	114	124	8
21257	462	501	39	TGCTGTTTCTTCTGTCTCTGCGGTAAGGCTTGAGTTTCAT	66.54	6817	511	539	28	TCTTTTTGTCCTTTTTAGGCTCTGTTGGT	57.26551724	10	25	114	139	10
21256	461	500	39	TTGCTGTTTCTTCTGTCTCTGCGGTAAGGCTTGAGTTTCA	66.54	6817	511	539	28	TCTTTTTGTCCTTTTTAGGCTCTGTTGGT	57.26551724	10	27	114	141	11
21254	459	498	39	GTTTGCTGTTTCTTCTGTCTCTGCGGTAAGGCTTGAGTTT	66.54	6817	511	539	28	TCTTTTTGTCCTTTTTAGGCTCTGTTGGT	57.26551724	10	34	114	148	13
21255	460	499	39	TTTGCTGTTTCTTCTGTCTCTGCGGTAAGGCTTGAGTTTC	66.54	6817	511	539	28	TCTTTTTGTCCTTTTTAGGCTCTGTTGGT	57.26551724	10	34	114	148	12
21253	458	497	39	AGTTTGCTGTTTCTTCTGTCTCTGCGGTAAGGCTTGAGTT	66.54	6817	511	539	28	TCTTTTTGTCCTTTTTAGGCTCTGTTGGT	57.26551724	10	42	114	156	14
21252	457	496	39	CAGTTTGCTGTTTCTTCTGTCTCTGCGGTAAGGCTTGAGT	67.565	6817	511	539	28	TCTTTTTGTCCTTTTTAGGCTCTGTTGGT	57.26551724	10	43	114	157	15
21261	466	505	39	GTTTCTTCTGTCTCTGCGGTAAGGCTTGAGTTTCATCAGC	67.565	6816	510	538	28	TTCTTTTTGTCCTTTTTAGGCTCTGTTGG	57.26551724	10	3	154	157	5
21259	464	503	39	CTGTTTCTTCTGTCTCTGCGGTAAGGCTTGAGTTTCATCA	66.54	6816	510	538	28	TTCTTTTTGTCCTTTTTAGGCTCTGTTGG	57.26551724	10	10	154	164	7
21258	463	502	39	GCTGTTTCTTCTGTCTCTGCGGTAAGGCTTGAGTTTCATC	67.565	6816	510	538	28	TTCTTTTTGTCCTTTTTAGGCTCTGTTGG	57.26551724	10	12	154	166	8
21256	461	500	39	TTGCTGTTTCTTCTGTCTCTGCGGTAAGGCTTGAGTTTCA	66.54	6823	517	545	28	TGTCCTTTTTAGGCTCTGTTGGTGGGAAT	60.09310345	10	27	146	173	17
21256	461	500	39	TTGCTGTTTCTTCTGTCTCTGCGGTAAGGCTTGAGTTTCA	66.54	6816	510	538	28	TTCTTTTTGTCCTTTTTAGGCTCTGTTGG	57.26551724	10	27	154	181	10
21260	465	504	39	TGTTTCTTCTGTCTCTGCGGTAAGGCTTGAGTTTCATCAG	66.54	6815	509	537	28	CTTCTTTTTGTCCTTTTTAGGCTCTGTTG	57.26551724	10	4	177	181	5
21254	459	498	39	GTTTGCTGTTTCTTCTGTCTCTGCGGTAAGGCTTGAGTTT	66.54	6816	510	538	28	TTCTTTTTGTCCTTTTTAGGCTCTGTTGG	57.26551724	10	34	154	188	12
21255	460	499	39	TTTGCTGTTTCTTCTGTCTCTGCGGTAAGGCTTGAGTTTC	66.54	6816	510	538	28	TTCTTTTTGTCCTTTTTAGGCTCTGTTGG	57.26551724	10	34	154	188	11
21252	457	496	39	CAGTTTGCTGTTTCTTCTGTCTCTGCGGTAAGGCTTGAGT	67.565	6823	517	545	28	TGTCCTTTTTAGGCTCTGTTGGTGGGAAT	60.09310345	10	43	146	189	21
21253	458	497	39	AGTTTGCTGTTTCTTCTGTCTCTGCGGTAAGGCTTGAGTT	66.54	6816	510	538	28	TTCTTTTTGTCCTTTTTAGGCTCTGTTGG	57.26551724	10	42	154	196	13
21252	457	496	39	CAGTTTGCTGTTTCTTCTGTCTCTGCGGTAAGGCTTGAGT	67.565	6816	510	538	28	TTCTTTTTGTCCTTTTTAGGCTCTGTTGG	57.26551724	10	43	154	197	14
21261	466	505	39	GTTTCTTCTGTCTCTGCGGTAAGGCTTGAGTTTCATCAGC	67.565	6814	508	536	28	TCTTCTTTTTGTCCTTTTTAGGCTCTGTT	55.85172414	10	3	196	199	3
21257	462	501	39	TGCTGTTTCTTCTGTCTCTGCGGTAAGGCTTGAGTTTCAT	66.54	6815	509	537	28	CTTCTTTTTGTCCTTTTTAGGCTCTGTTG	57.26551724	10	25	177	202	8
21256	461	500	39	TTGCTGTTTCTTCTGTCTCTGCGGTAAGGCTTGAGTTTCA	66.54	6815	509	537	28	CTTCTTTTTGTCCTTTTTAGGCTCTGTTG	57.26551724	10	27	177	204	9
21257	462	501	39	TGCTGTTTCTTCTGTCTCTGCGGTAAGGCTTGAGTTTCAT	66.54	6824	518	546	28	GTCCTTTTTAGGCTCTGTTGGTGGGAATG	61.50689655	10	25	179	204	17
21259	464	503	39	CTGTTTCTTCTGTCTCTGCGGTAAGGCTTGAGTTTCATCA	66.54	6814	508	536	28	TCTTCTTTTTGTCCTTTTTAGGCTCTGTT	55.85172414	10	10	196	206	5
21258	463	502	39	GCTGTTTCTTCTGTCTCTGCGGTAAGGCTTGAGTTTCATC	67.565	6814	508	536	28	TCTTCTTTTTGTCCTTTTTAGGCTCTGTT	55.85172414	10	12	196	208	6
21254	459	498	39	GTTTGCTGTTTCTTCTGTCTCTGCGGTAAGGCTTGAGTTT	66.54	6815	509	537	28	CTTCTTTTTGTCCTTTTTAGGCTCTGTTG	57.26551724	10	34	177	211	11
21255	460	499	39	TTTGCTGTTTCTTCTGTCTCTGCGGTAAGGCTTGAGTTTC	66.54	6815	509	537	28	CTTCTTTTTGTCCTTTTTAGGCTCTGTTG	57.26551724	10	34	177	211	10
21253	458	497	39	AGTTTGCTGTTTCTTCTGTCTCTGCGGTAAGGCTTGAGTT	66.54	6815	509	537	28	CTTCTTTTTGTCCTTTTTAGGCTCTGTTG	57.26551724	10	42	177	219	12
21252	457	496	39	CAGTTTGCTGTTTCTTCTGTCTCTGCGGTAAGGCTTGAGT	67.565	6815	509	537	28	CTTCTTTTTGTCCTTTTTAGGCTCTGTTG	57.26551724	10	43	177	220	13
21253	458	497	39	AGTTTGCTGTTTCTTCTGTCTCTGCGGTAAGGCTTGAGTT	66.54	6824	518	546	28	GTCCTTTTTAGGCTCTGTTGGTGGGAATG	61.50689655	10	42	179	221	21
21257	462	501	39	TGCTGTTTCTTCTGTCTCTGCGGTAAGGCTTGAGTTTCAT	66.54	6814	508	536	28	TCTTCTTTTTGTCCTTTTTAGGCTCTGTT	55.85172414	10	25	196	221	7
21252	457	496	39	CAGTTTGCTGTTTCTTCTGTCTCTGCGGTAAGGCTTGAGT	67.565	6824	518	546	28	GTCCTTTTTAGGCTCTGTTGGTGGGAATG	61.50689655	10	43	179	222	22
21256	461	500	39	TTGCTGTTTCTTCTGTCTCTGCGGTAAGGCTTGAGTTTCA	66.54	6814	508	536	28	TCTTCTTTTTGTCCTTTTTAGGCTCTGTT	55.85172414	10	27	196	223	8
21254	459	498	39	GTTTGCTGTTTCTTCTGTCTCTGCGGTAAGGCTTGAGTTT	66.54	6814	508	536	28	TCTTCTTTTTGTCCTTTTTAGGCTCTGTT	55.85172414	10	34	196	230	10
21255	460	499	39	TTTGCTGTTTCTTCTGTCTCTGCGGTAAGGCTTGAGTTTC	66.54	6814	508	536	28	TCTTCTTTTTGTCCTTTTTAGGCTCTGTT	55.85172414	10	34	196	230	9
21253	458	497	39	AGTTTGCTGTTTCTTCTGTCTCTGCGGTAAGGCTTGAGTT	66.54	6814	508	536	28	TCTTCTTTTTGTCCTTTTTAGGCTCTGTT	55.85172414	10	42	196	238	11
21252	457	496	39	CAGTTTGCTGTTTCTTCTGTCTCTGCGGTAAGGCTTGAGT	67.565	6814	508	536	28	TCTTCTTTTTGTCCTTTTTAGGCTCTGTT	55.85172414	10	43	196	239	12
21261	466	505	39	GTTTCTTCTGTCTCTGCGGTAAGGCTTGAGTTTCATCAGC	67.565	6813	507	535	28	TTCTTCTTTTTGTCCTTTTTAGGCTCTGT	55.85172414	10	3	241	244	2
21260	465	504	39	TGTTTCTTCTGTCTCTGCGGTAAGGCTTGAGTTTCATCAG	66.54	6813	507	535	28	TTCTTCTTTTTGTCCTTTTTAGGCTCTGT	55.85172414	10	4	241	245	3
21259	464	503	39	CTGTTTCTTCTGTCTCTGCGGTAAGGCTTGAGTTTCATCA	66.54	6813	507	535	28	TTCTTCTTTTTGTCCTTTTTAGGCTCTGT	55.85172414	10	10	241	251	4
21260	465	504	39	TGTTTCTTCTGTCTCTGCGGTAAGGCTTGAGTTTCATCAG	66.54	6812	506	534	28	CTTCTTCTTTTTGTCCTTTTTAGGCTCTG	57.26551724	10	4	247	251	2
21258	463	502	39	GCTGTTTCTTCTGTCTCTGCGGTAAGGCTTGAGTTTCATC	67.565	6813	507	535	28	TTCTTCTTTTTGTCCTTTTTAGGCTCTGT	55.85172414	10	12	241	253	5
21259	464	503	39	CTGTTTCTTCTGTCTCTGCGGTAAGGCTTGAGTTTCATCA	66.54	6812	506	534	28	CTTCTTCTTTTTGTCCTTTTTAGGCTCTG	57.26551724	10	10	247	257	3
21259	464	503	39	CTGTTTCTTCTGTCTCTGCGGTAAGGCTTGAGTTTCATCA	66.54	6811	505	533	28	CCTTCTTCTTTTTGTCCTTTTTAGGCTCT	57.26551724	10	10	255	265	2
21257	462	501	39	TGCTGTTTCTTCTGTCTCTGCGGTAAGGCTTGAGTTTCAT	66.54	6813	507	535	28	TTCTTCTTTTTGTCCTTTTTAGGCTCTGT	55.85172414	10	25	241	266	6
21256	461	500	39	TTGCTGTTTCTTCTGTCTCTGCGGTAAGGCTTGAGTTTCA	66.54	6813	507	535	28	TTCTTCTTTTTGTCCTTTTTAGGCTCTGT	55.85172414	10	27	241	268	7
21257	462	501	39	TGCTGTTTCTTCTGTCTCTGCGGTAAGGCTTGAGTTTCAT	66.54	6812	506	534	28	CTTCTTCTTTTTGTCCTTTTTAGGCTCTG	57.26551724	10	25	247	272	5
21256	461	500	39	TTGCTGTTTCTTCTGTCTCTGCGGTAAGGCTTGAGTTTCA	66.54	6812	506	534	28	CTTCTTCTTTTTGTCCTTTTTAGGCTCTG	57.26551724	10	27	247	274	6
21254	459	498	39	GTTTGCTGTTTCTTCTGTCTCTGCGGTAAGGCTTGAGTTT	66.54	6813	507	535	28	TTCTTCTTTTTGTCCTTTTTAGGCTCTGT	55.85172414	10	34	241	275	9
21255	460	499	39	TTTGCTGTTTCTTCTGTCTCTGCGGTAAGGCTTGAGTTTC	66.54	6813	507	535	28	TTCTTCTTTTTGTCCTTTTTAGGCTCTGT	55.85172414	10	34	241	275	8
21254	459	498	39	GTTTGCTGTTTCTTCTGTCTCTGCGGTAAGGCTTGAGTTT	66.54	6812	506	534	28	CTTCTTCTTTTTGTCCTTTTTAGGCTCTG	57.26551724	10	34	247	281	8
21255	460	499	39	TTTGCTGTTTCTTCTGTCTCTGCGGTAAGGCTTGAGTTTC	66.54	6812	506	534	28	CTTCTTCTTTTTGTCCTTTTTAGGCTCTG	57.26551724	10	34	247	281	7
21253	458	497	39	AGTTTGCTGTTTCTTCTGTCTCTGCGGTAAGGCTTGAGTT	66.54	6813	507	535	28	TTCTTCTTTTTGTCCTTTTTAGGCTCTGT	55.85172414	10	42	241	283	10
21252	457	496	39	CAGTTTGCTGTTTCTTCTGTCTCTGCGGTAAGGCTTGAGT	67.565	6813	507	535	28	TTCTTCTTTTTGTCCTTTTTAGGCTCTGT	55.85172414	10	43	241	284	11
21253	458	497	39	AGTTTGCTGTTTCTTCTGTCTCTGCGGTAAGGCTTGAGTT	66.54	6812	506	534	28	CTTCTTCTTTTTGTCCTTTTTAGGCTCTG	57.26551724	10	42	247	289	9
21254	459	498	39	GTTTGCTGTTTCTTCTGTCTCTGCGGTAAGGCTTGAGTTT	66.54	6811	505	533	28	CCTTCTTCTTTTTGTCCTTTTTAGGCTCT	57.26551724	10	34	255	289	7
21255	460	499	39	TTTGCTGTTTCTTCTGTCTCTGCGGTAAGGCTTGAGTTTC	66.54	6811	505	533	28	CCTTCTTCTTTTTGTCCTTTTTAGGCTCT	57.26551724	10	34	255	289	6
21252	457	496	39	CAGTTTGCTGTTTCTTCTGTCTCTGCGGTAAGGCTTGAGT	67.565	6812	506	534	28	CTTCTTCTTTTTGTCCTTTTTAGGCTCTG	57.26551724	10	43	247	290	10
21253	458	497	39	AGTTTGCTGTTTCTTCTGTCTCTGCGGTAAGGCTTGAGTT	66.54	6811	505	533	28	CCTTCTTCTTTTTGTCCTTTTTAGGCTCT	57.26551724	10	42	255	297	8
21261	466	505	39	GTTTCTTCTGTCTCTGCGGTAAGGCTTGAGTTTCATCAGC	67.565	6825	519	547	28	TCCTTTTTAGGCTCTGTTGGTGGGAATGT	60.09310345	10	3	5515	5518	14
21258	463	502	39	GCTGTTTCTTCTGTCTCTGCGGTAAGGCTTGAGTTTCATC	67.565	6825	519	547	28	TCCTTTTTAGGCTCTGTTGGTGGGAATGT	60.09310345	10	12	5515	5527	17
21254	459	498	39	GTTTGCTGTTTCTTCTGTCTCTGCGGTAAGGCTTGAGTTT	66.54	6825	519	547	28	TCCTTTTTAGGCTCTGTTGGTGGGAATGT	60.09310345	10	34	5515	5549	21
21252	457	496	39	CAGTTTGCTGTTTCTTCTGTCTCTGCGGTAAGGCTTGAGT	67.565	6825	519	547	28	TCCTTTTTAGGCTCTGTTGGTGGGAATGT	60.09310345	10	43	5515	5558	23
21257	462	501	39	TGCTGTTTCTTCTGTCTCTGCGGTAAGGCTTGAGTTTCAT	66.54	6830	524	552	28	TTTAGGCTCTGTTGGTGGGAATGTTTTGT	58.67931034	10	25	5549	5574	23
21256	461	500	39	TTGCTGTTTCTTCTGTCTCTGCGGTAAGGCTTGAGTTTCA	66.54	6830	524	552	28	TTTAGGCTCTGTTGGTGGGAATGTTTTGT	58.67931034	10	27	5549	5576	24
21256	461	500	39	TTGCTGTTTCTTCTGTCTCTGCGGTAAGGCTTGAGTTTCA	66.54	6829	523	551	28	TTTTAGGCTCTGTTGGTGGGAATGTTTTG	58.67931034	10	27	5550	5577	23
21253	458	497	39	AGTTTGCTGTTTCTTCTGTCTCTGCGGTAAGGCTTGAGTT	66.54	6826	520	548	28	CCTTTTTAGGCTCTGTTGGTGGGAATGTT	60.09310345	10	42	5541	5583	23
21261	466	505	39	GTTTCTTCTGTCTCTGCGGTAAGGCTTGAGTTTCATCAGC	67.565	9025	513	542	29	TTTTTGTCCTTTTTAGGCTCTGTTGGTGGG	60.25333333	10	3	58	61	8
21258	463	502	39	GCTGTTTCTTCTGTCTCTGCGGTAAGGCTTGAGTTTCATC	67.565	9025	513	542	29	TTTTTGTCCTTTTTAGGCTCTGTTGGTGGG	60.25333333	10	12	58	70	11
21260	465	504	39	TGTTTCTTCTGTCTCTGCGGTAAGGCTTGAGTTTCATCAG	66.54	9024	512	541	29	CTTTTTGTCCTTTTTAGGCTCTGTTGGTGG	60.25333333	10	4	74	78	8
21254	459	498	39	GTTTGCTGTTTCTTCTGTCTCTGCGGTAAGGCTTGAGTTT	66.54	9026	514	543	29	TTTTGTCCTTTTTAGGCTCTGTTGGTGGGA	60.25333333	10	34	50	84	16
21255	460	499	39	TTTGCTGTTTCTTCTGTCTCTGCGGTAAGGCTTGAGTTTC	66.54	9026	514	543	29	TTTTGTCCTTTTTAGGCTCTGTTGGTGGGA	60.25333333	10	34	50	84	15
21253	458	497	39	AGTTTGCTGTTTCTTCTGTCTCTGCGGTAAGGCTTGAGTT	66.54	9026	514	543	29	TTTTGTCCTTTTTAGGCTCTGTTGGTGGGA	60.25333333	10	42	50	92	17
21254	459	498	39	GTTTGCTGTTTCTTCTGTCTCTGCGGTAAGGCTTGAGTTT	66.54	9025	513	542	29	TTTTTGTCCTTTTTAGGCTCTGTTGGTGGG	60.25333333	10	34	58	92	15
21255	460	499	39	TTTGCTGTTTCTTCTGTCTCTGCGGTAAGGCTTGAGTTTC	66.54	9025	513	542	29	TTTTTGTCCTTTTTAGGCTCTGTTGGTGGG	60.25333333	10	34	58	92	14
21252	457	496	39	CAGTTTGCTGTTTCTTCTGTCTCTGCGGTAAGGCTTGAGT	67.565	9026	514	543	29	TTTTGTCCTTTTTAGGCTCTGTTGGTGGGA	60.25333333	10	43	50	93	18
21257	462	501	39	TGCTGTTTCTTCTGTCTCTGCGGTAAGGCTTGAGTTTCAT	66.54	9024	512	541	29	CTTTTTGTCCTTTTTAGGCTCTGTTGGTGG	60.25333333	10	25	74	99	11
21253	458	497	39	AGTTTGCTGTTTCTTCTGTCTCTGCGGTAAGGCTTGAGTT	66.54	9025	513	542	29	TTTTTGTCCTTTTTAGGCTCTGTTGGTGGG	60.25333333	10	42	58	100	16
21252	457	496	39	CAGTTTGCTGTTTCTTCTGTCTCTGCGGTAAGGCTTGAGT	67.565	9025	513	542	29	TTTTTGTCCTTTTTAGGCTCTGTTGGTGGG	60.25333333	10	43	58	101	17
21254	459	498	39	GTTTGCTGTTTCTTCTGTCTCTGCGGTAAGGCTTGAGTTT	66.54	9024	512	541	29	CTTTTTGTCCTTTTTAGGCTCTGTTGGTGG	60.25333333	10	34	74	108	14
21255	460	499	39	TTTGCTGTTTCTTCTGTCTCTGCGGTAAGGCTTGAGTTTC	66.54	9024	512	541	29	CTTTTTGTCCTTTTTAGGCTCTGTTGGTGG	60.25333333	10	34	74	108	13
21253	458	497	39	AGTTTGCTGTTTCTTCTGTCTCTGCGGTAAGGCTTGAGTT	66.54	9024	512	541	29	CTTTTTGTCCTTTTTAGGCTCTGTTGGTGG	60.25333333	10	42	74	116	15
21252	457	496	39	CAGTTTGCTGTTTCTTCTGTCTCTGCGGTAAGGCTTGAGT	67.565	9024	512	541	29	CTTTTTGTCCTTTTTAGGCTCTGTTGGTGG	60.25333333	10	43	74	117	16
21259	464	503	39	CTGTTTCTTCTGTCTCTGCGGTAAGGCTTGAGTTTCATCA	66.54	9023	511	540	29	TCTTTTTGTCCTTTTTAGGCTCTGTTGGTG	58.88666667	10	10	115	125	8
21257	462	501	39	TGCTGTTTCTTCTGTCTCTGCGGTAAGGCTTGAGTTTCAT	66.54	9023	511	540	29	TCTTTTTGTCCTTTTTAGGCTCTGTTGGTG	58.88666667	10	25	115	140	10
21256	461	500	39	TTGCTGTTTCTTCTGTCTCTGCGGTAAGGCTTGAGTTTCA	66.54	9023	511	540	29	TCTTTTTGTCCTTTTTAGGCTCTGTTGGTG	58.88666667	10	27	115	142	11
21254	459	498	39	GTTTGCTGTTTCTTCTGTCTCTGCGGTAAGGCTTGAGTTT	66.54	9023	511	540	29	TCTTTTTGTCCTTTTTAGGCTCTGTTGGTG	58.88666667	10	34	115	149	13
21255	460	499	39	TTTGCTGTTTCTTCTGTCTCTGCGGTAAGGCTTGAGTTTC	66.54	9023	511	540	29	TCTTTTTGTCCTTTTTAGGCTCTGTTGGTG	58.88666667	10	34	115	149	12
21261	466	505	39	GTTTCTTCTGTCTCTGCGGTAAGGCTTGAGTTTCATCAGC	67.565	9028	516	545	29	TTGTCCTTTTTAGGCTCTGTTGGTGGGAAT	60.25333333	10	3	153	156	11
21253	458	497	39	AGTTTGCTGTTTCTTCTGTCTCTGCGGTAAGGCTTGAGTT	66.54	9023	511	540	29	TCTTTTTGTCCTTTTTAGGCTCTGTTGGTG	58.88666667	10	42	115	157	14
21252	457	496	39	CAGTTTGCTGTTTCTTCTGTCTCTGCGGTAAGGCTTGAGT	67.565	9023	511	540	29	TCTTTTTGTCCTTTTTAGGCTCTGTTGGTG	58.88666667	10	43	115	158	15
21261	466	505	39	GTTTCTTCTGTCTCTGCGGTAAGGCTTGAGTTTCATCAGC	67.565	9022	510	539	29	TTCTTTTTGTCCTTTTTAGGCTCTGTTGGT	57.52	10	3	157	160	5
21259	464	503	39	CTGTTTCTTCTGTCTCTGCGGTAAGGCTTGAGTTTCATCA	66.54	9022	510	539	29	TTCTTTTTGTCCTTTTTAGGCTCTGTTGGT	57.52	10	10	157	167	7
21258	463	502	39	GCTGTTTCTTCTGTCTCTGCGGTAAGGCTTGAGTTTCATC	67.565	9022	510	539	29	TTCTTTTTGTCCTTTTTAGGCTCTGTTGGT	57.52	10	12	157	169	8
21260	465	504	39	TGTTTCTTCTGTCTCTGCGGTAAGGCTTGAGTTTCATCAG	66.54	9021	509	538	29	CTTCTTTTTGTCCTTTTTAGGCTCTGTTGG	58.88666667	10	4	179	183	5
21256	461	500	39	TTGCTGTTTCTTCTGTCTCTGCGGTAAGGCTTGAGTTTCA	66.54	9022	510	539	29	TTCTTTTTGTCCTTTTTAGGCTCTGTTGGT	57.52	10	27	157	184	10
21255	460	499	39	TTTGCTGTTTCTTCTGTCTCTGCGGTAAGGCTTGAGTTTC	66.54	9028	516	545	29	TTGTCCTTTTTAGGCTCTGTTGGTGGGAAT	60.25333333	10	34	153	187	17
21254	459	498	39	GTTTGCTGTTTCTTCTGTCTCTGCGGTAAGGCTTGAGTTT	66.54	9022	510	539	29	TTCTTTTTGTCCTTTTTAGGCTCTGTTGGT	57.52	10	34	157	191	12
21255	460	499	39	TTTGCTGTTTCTTCTGTCTCTGCGGTAAGGCTTGAGTTTC	66.54	9022	510	539	29	TTCTTTTTGTCCTTTTTAGGCTCTGTTGGT	57.52	10	34	157	191	11
21253	458	497	39	AGTTTGCTGTTTCTTCTGTCTCTGCGGTAAGGCTTGAGTT	66.54	9022	510	539	29	TTCTTTTTGTCCTTTTTAGGCTCTGTTGGT	57.52	10	42	157	199	13
21252	457	496	39	CAGTTTGCTGTTTCTTCTGTCTCTGCGGTAAGGCTTGAGT	67.565	9022	510	539	29	TTCTTTTTGTCCTTTTTAGGCTCTGTTGGT	57.52	10	43	157	200	14
21261	466	505	39	GTTTCTTCTGTCTCTGCGGTAAGGCTTGAGTTTCATCAGC	67.565	9020	508	537	29	TCTTCTTTTTGTCCTTTTTAGGCTCTGTTG	57.52	10	3	197	200	3
21257	462	501	39	TGCTGTTTCTTCTGTCTCTGCGGTAAGGCTTGAGTTTCAT	66.54	9021	509	538	29	CTTCTTTTTGTCCTTTTTAGGCTCTGTTGG	58.88666667	10	25	179	204	8
21256	461	500	39	TTGCTGTTTCTTCTGTCTCTGCGGTAAGGCTTGAGTTTCA	66.54	9021	509	538	29	CTTCTTTTTGTCCTTTTTAGGCTCTGTTGG	58.88666667	10	27	179	206	9
21259	464	503	39	CTGTTTCTTCTGTCTCTGCGGTAAGGCTTGAGTTTCATCA	66.54	9020	508	537	29	TCTTCTTTTTGTCCTTTTTAGGCTCTGTTG	57.52	10	10	197	207	5
21256	461	500	39	TTGCTGTTTCTTCTGTCTCTGCGGTAAGGCTTGAGTTTCA	66.54	9029	517	546	29	TGTCCTTTTTAGGCTCTGTTGGTGGGAATG	61.62	10	27	182	209	17
21258	463	502	39	GCTGTTTCTTCTGTCTCTGCGGTAAGGCTTGAGTTTCATC	67.565	9020	508	537	29	TCTTCTTTTTGTCCTTTTTAGGCTCTGTTG	57.52	10	12	197	209	6
21254	459	498	39	GTTTGCTGTTTCTTCTGTCTCTGCGGTAAGGCTTGAGTTT	66.54	9021	509	538	29	CTTCTTTTTGTCCTTTTTAGGCTCTGTTGG	58.88666667	10	34	179	213	11
21255	460	499	39	TTTGCTGTTTCTTCTGTCTCTGCGGTAAGGCTTGAGTTTC	66.54	9021	509	538	29	CTTCTTTTTGTCCTTTTTAGGCTCTGTTGG	58.88666667	10	34	179	213	10
21253	458	497	39	AGTTTGCTGTTTCTTCTGTCTCTGCGGTAAGGCTTGAGTT	66.54	9021	509	538	29	CTTCTTTTTGTCCTTTTTAGGCTCTGTTGG	58.88666667	10	42	179	221	12
21252	457	496	39	CAGTTTGCTGTTTCTTCTGTCTCTGCGGTAAGGCTTGAGT	67.565	9021	509	538	29	CTTCTTTTTGTCCTTTTTAGGCTCTGTTGG	58.88666667	10	43	179	222	13
21257	462	501	39	TGCTGTTTCTTCTGTCTCTGCGGTAAGGCTTGAGTTTCAT	66.54	9020	508	537	29	TCTTCTTTTTGTCCTTTTTAGGCTCTGTTG	57.52	10	25	197	222	7
21256	461	500	39	TTGCTGTTTCTTCTGTCTCTGCGGTAAGGCTTGAGTTTCA	66.54	9020	508	537	29	TCTTCTTTTTGTCCTTTTTAGGCTCTGTTG	57.52	10	27	197	224	8
21252	457	496	39	CAGTTTGCTGTTTCTTCTGTCTCTGCGGTAAGGCTTGAGT	67.565	9029	517	546	29	TGTCCTTTTTAGGCTCTGTTGGTGGGAATG	61.62	10	43	182	225	21
21254	459	498	39	GTTTGCTGTTTCTTCTGTCTCTGCGGTAAGGCTTGAGTTT	66.54	9020	508	537	29	TCTTCTTTTTGTCCTTTTTAGGCTCTGTTG	57.52	10	34	197	231	10
21255	460	499	39	TTTGCTGTTTCTTCTGTCTCTGCGGTAAGGCTTGAGTTTC	66.54	9020	508	537	29	TCTTCTTTTTGTCCTTTTTAGGCTCTGTTG	57.52	10	34	197	231	9
21253	458	497	39	AGTTTGCTGTTTCTTCTGTCTCTGCGGTAAGGCTTGAGTT	66.54	9020	508	537	29	TCTTCTTTTTGTCCTTTTTAGGCTCTGTTG	57.52	10	42	197	239	11
21252	457	496	39	CAGTTTGCTGTTTCTTCTGTCTCTGCGGTAAGGCTTGAGT	67.565	9020	508	537	29	TCTTCTTTTTGTCCTTTTTAGGCTCTGTTG	57.52	10	43	197	240	12
21261	466	505	39	GTTTCTTCTGTCTCTGCGGTAAGGCTTGAGTTTCATCAGC	67.565	9019	507	536	29	TTCTTCTTTTTGTCCTTTTTAGGCTCTGTT	56.15333333	10	3	246	249	2
21260	465	504	39	TGTTTCTTCTGTCTCTGCGGTAAGGCTTGAGTTTCATCAG	66.54	9019	507	536	29	TTCTTCTTTTTGTCCTTTTTAGGCTCTGTT	56.15333333	10	4	246	250	3
21260	465	504	39	TGTTTCTTCTGTCTCTGCGGTAAGGCTTGAGTTTCATCAG	66.54	9018	506	535	29	CTTCTTCTTTTTGTCCTTTTTAGGCTCTGT	57.52	10	4	251	255	2
21259	464	503	39	CTGTTTCTTCTGTCTCTGCGGTAAGGCTTGAGTTTCATCA	66.54	9019	507	536	29	TTCTTCTTTTTGTCCTTTTTAGGCTCTGTT	56.15333333	10	10	246	256	4
21258	463	502	39	GCTGTTTCTTCTGTCTCTGCGGTAAGGCTTGAGTTTCATC	67.565	9019	507	536	29	TTCTTCTTTTTGTCCTTTTTAGGCTCTGTT	56.15333333	10	12	246	258	5
21259	464	503	39	CTGTTTCTTCTGTCTCTGCGGTAAGGCTTGAGTTTCATCA	66.54	9018	506	535	29	CTTCTTCTTTTTGTCCTTTTTAGGCTCTGT	57.52	10	10	251	261	3
21259	464	503	39	CTGTTTCTTCTGTCTCTGCGGTAAGGCTTGAGTTTCATCA	66.54	9017	505	534	29	CCTTCTTCTTTTTGTCCTTTTTAGGCTCTG	58.88666667	10	10	259	269	2
21257	462	501	39	TGCTGTTTCTTCTGTCTCTGCGGTAAGGCTTGAGTTTCAT	66.54	9019	507	536	29	TTCTTCTTTTTGTCCTTTTTAGGCTCTGTT	56.15333333	10	25	246	271	6
21256	461	500	39	TTGCTGTTTCTTCTGTCTCTGCGGTAAGGCTTGAGTTTCA	66.54	9019	507	536	29	TTCTTCTTTTTGTCCTTTTTAGGCTCTGTT	56.15333333	10	27	246	273	7
21257	462	501	39	TGCTGTTTCTTCTGTCTCTGCGGTAAGGCTTGAGTTTCAT	66.54	9018	506	535	29	CTTCTTCTTTTTGTCCTTTTTAGGCTCTGT	57.52	10	25	251	276	5
21256	461	500	39	TTGCTGTTTCTTCTGTCTCTGCGGTAAGGCTTGAGTTTCA	66.54	9018	506	535	29	CTTCTTCTTTTTGTCCTTTTTAGGCTCTGT	57.52	10	27	251	278	6
21254	459	498	39	GTTTGCTGTTTCTTCTGTCTCTGCGGTAAGGCTTGAGTTT	66.54	9019	507	536	29	TTCTTCTTTTTGTCCTTTTTAGGCTCTGTT	56.15333333	10	34	246	280	9
21255	460	499	39	TTTGCTGTTTCTTCTGTCTCTGCGGTAAGGCTTGAGTTTC	66.54	9019	507	536	29	TTCTTCTTTTTGTCCTTTTTAGGCTCTGTT	56.15333333	10	34	246	280	8
21254	459	498	39	GTTTGCTGTTTCTTCTGTCTCTGCGGTAAGGCTTGAGTTT	66.54	9018	506	535	29	CTTCTTCTTTTTGTCCTTTTTAGGCTCTGT	57.52	10	34	251	285	8
21255	460	499	39	TTTGCTGTTTCTTCTGTCTCTGCGGTAAGGCTTGAGTTTC	66.54	9018	506	535	29	CTTCTTCTTTTTGTCCTTTTTAGGCTCTGT	57.52	10	34	251	285	7
21253	458	497	39	AGTTTGCTGTTTCTTCTGTCTCTGCGGTAAGGCTTGAGTT	66.54	9019	507	536	29	TTCTTCTTTTTGTCCTTTTTAGGCTCTGTT	56.15333333	10	42	246	288	10
21252	457	496	39	CAGTTTGCTGTTTCTTCTGTCTCTGCGGTAAGGCTTGAGT	67.565	9019	507	536	29	TTCTTCTTTTTGTCCTTTTTAGGCTCTGTT	56.15333333	10	43	246	289	11
21253	458	497	39	AGTTTGCTGTTTCTTCTGTCTCTGCGGTAAGGCTTGAGTT	66.54	9018	506	535	29	CTTCTTCTTTTTGTCCTTTTTAGGCTCTGT	57.52	10	42	251	293	9
21254	459	498	39	GTTTGCTGTTTCTTCTGTCTCTGCGGTAAGGCTTGAGTTT	66.54	9017	505	534	29	CCTTCTTCTTTTTGTCCTTTTTAGGCTCTG	58.88666667	10	34	259	293	7
21255	460	499	39	TTTGCTGTTTCTTCTGTCTCTGCGGTAAGGCTTGAGTTTC	66.54	9017	505	534	29	CCTTCTTCTTTTTGTCCTTTTTAGGCTCTG	58.88666667	10	34	259	293	6
21252	457	496	39	CAGTTTGCTGTTTCTTCTGTCTCTGCGGTAAGGCTTGAGT	67.565	9018	506	535	29	CTTCTTCTTTTTGTCCTTTTTAGGCTCTGT	57.52	10	43	251	294	10
21253	458	497	39	AGTTTGCTGTTTCTTCTGTCTCTGCGGTAAGGCTTGAGTT	66.54	9017	505	534	29	CCTTCTTCTTTTTGTCCTTTTTAGGCTCTG	58.88666667	10	42	259	301	8
21257	462	501	39	TGCTGTTTCTTCTGTCTCTGCGGTAAGGCTTGAGTTTCAT	66.54	9030	518	547	29	GTCCTTTTTAGGCTCTGTTGGTGGGAATGT	61.62	10	25	5517	5542	17
21261	466	505	39	GTTTCTTCTGTCTCTGCGGTAAGGCTTGAGTTTCATCAGC	67.565	9031	519	548	29	TCCTTTTTAGGCTCTGTTGGTGGGAATGTT	60.25333333	10	3	5541	5544	14
21258	463	502	39	GCTGTTTCTTCTGTCTCTGCGGTAAGGCTTGAGTTTCATC	67.565	9031	519	548	29	TCCTTTTTAGGCTCTGTTGGTGGGAATGTT	60.25333333	10	12	5541	5553	17
21253	458	497	39	AGTTTGCTGTTTCTTCTGTCTCTGCGGTAAGGCTTGAGTT	66.54	9030	518	547	29	GTCCTTTTTAGGCTCTGTTGGTGGGAATGT	61.62	10	42	5517	5559	21
21252	457	496	39	CAGTTTGCTGTTTCTTCTGTCTCTGCGGTAAGGCTTGAGT	67.565	9030	518	547	29	GTCCTTTTTAGGCTCTGTTGGTGGGAATGT	61.62	10	43	5517	5560	22
21256	461	500	39	TTGCTGTTTCTTCTGTCTCTGCGGTAAGGCTTGAGTTTCA	66.54	9035	523	552	29	TTTTAGGCTCTGTTGGTGGGAATGTTTTGT	58.88666667	10	27	5553	5580	23
21252	457	496	39	CAGTTTGCTGTTTCTTCTGTCTCTGCGGTAAGGCTTGAGT	67.565	9031	519	548	29	TCCTTTTTAGGCTCTGTTGGTGGGAATGTT	60.25333333	10	43	5541	5584	23
21253	458	497	39	AGTTTGCTGTTTCTTCTGTCTCTGCGGTAAGGCTTGAGTT	66.54	9032	520	549	29	CCTTTTTAGGCTCTGTTGGTGGGAATGTTT	60.25333333	10	42	5542	5584	23
21261	466	505	39	GTTTCTTCTGTCTCTGCGGTAAGGCTTGAGTTTCATCAGC	67.565	11044	513	543	30	TTTTTGTCCTTTTTAGGCTCTGTTGGTGGGA	60.40322581	10	3	59	62	8
21258	463	502	39	GCTGTTTCTTCTGTCTCTGCGGTAAGGCTTGAGTTTCATC	67.565	11044	513	543	30	TTTTTGTCCTTTTTAGGCTCTGTTGGTGGGA	60.40322581	10	12	59	71	11
21260	465	504	39	TGTTTCTTCTGTCTCTGCGGTAAGGCTTGAGTTTCATCAG	66.54	11043	512	542	30	CTTTTTGTCCTTTTTAGGCTCTGTTGGTGGG	61.72580645	10	4	81	85	8
21254	459	498	39	GTTTGCTGTTTCTTCTGTCTCTGCGGTAAGGCTTGAGTTT	66.54	11044	513	543	30	TTTTTGTCCTTTTTAGGCTCTGTTGGTGGGA	60.40322581	10	34	59	93	15
21255	460	499	39	TTTGCTGTTTCTTCTGTCTCTGCGGTAAGGCTTGAGTTTC	66.54	11044	513	543	30	TTTTTGTCCTTTTTAGGCTCTGTTGGTGGGA	60.40322581	10	34	59	93	14
21253	458	497	39	AGTTTGCTGTTTCTTCTGTCTCTGCGGTAAGGCTTGAGTT	66.54	11044	513	543	30	TTTTTGTCCTTTTTAGGCTCTGTTGGTGGGA	60.40322581	10	42	59	101	16
21252	457	496	39	CAGTTTGCTGTTTCTTCTGTCTCTGCGGTAAGGCTTGAGT	67.565	11044	513	543	30	TTTTTGTCCTTTTTAGGCTCTGTTGGTGGGA	60.40322581	10	43	59	102	17
21257	462	501	39	TGCTGTTTCTTCTGTCTCTGCGGTAAGGCTTGAGTTTCAT	66.54	11043	512	542	30	CTTTTTGTCCTTTTTAGGCTCTGTTGGTGGG	61.72580645	10	25	81	106	11
21254	459	498	39	GTTTGCTGTTTCTTCTGTCTCTGCGGTAAGGCTTGAGTTT	66.54	11043	512	542	30	CTTTTTGTCCTTTTTAGGCTCTGTTGGTGGG	61.72580645	10	34	81	115	14
21255	460	499	39	TTTGCTGTTTCTTCTGTCTCTGCGGTAAGGCTTGAGTTTC	66.54	11043	512	542	30	CTTTTTGTCCTTTTTAGGCTCTGTTGGTGGG	61.72580645	10	34	81	115	13
21253	458	497	39	AGTTTGCTGTTTCTTCTGTCTCTGCGGTAAGGCTTGAGTT	66.54	11043	512	542	30	CTTTTTGTCCTTTTTAGGCTCTGTTGGTGGG	61.72580645	10	42	81	123	15
21252	457	496	39	CAGTTTGCTGTTTCTTCTGTCTCTGCGGTAAGGCTTGAGT	67.565	11043	512	542	30	CTTTTTGTCCTTTTTAGGCTCTGTTGGTGGG	61.72580645	10	43	81	124	16
21259	464	503	39	CTGTTTCTTCTGTCTCTGCGGTAAGGCTTGAGTTTCATCA	66.54	11042	511	541	30	TCTTTTTGTCCTTTTTAGGCTCTGTTGGTGG	60.40322581	10	10	116	126	8
21257	462	501	39	TGCTGTTTCTTCTGTCTCTGCGGTAAGGCTTGAGTTTCAT	66.54	11042	511	541	30	TCTTTTTGTCCTTTTTAGGCTCTGTTGGTGG	60.40322581	10	25	116	141	10
21256	461	500	39	TTGCTGTTTCTTCTGTCTCTGCGGTAAGGCTTGAGTTTCA	66.54	11042	511	541	30	TCTTTTTGTCCTTTTTAGGCTCTGTTGGTGG	60.40322581	10	27	116	143	11
21254	459	498	39	GTTTGCTGTTTCTTCTGTCTCTGCGGTAAGGCTTGAGTTT	66.54	11042	511	541	30	TCTTTTTGTCCTTTTTAGGCTCTGTTGGTGG	60.40322581	10	34	116	150	13
21255	460	499	39	TTTGCTGTTTCTTCTGTCTCTGCGGTAAGGCTTGAGTTTC	66.54	11042	511	541	30	TCTTTTTGTCCTTTTTAGGCTCTGTTGGTGG	60.40322581	10	34	116	150	12
21253	458	497	39	AGTTTGCTGTTTCTTCTGTCTCTGCGGTAAGGCTTGAGTT	66.54	11042	511	541	30	TCTTTTTGTCCTTTTTAGGCTCTGTTGGTGG	60.40322581	10	42	116	158	14
21252	457	496	39	CAGTTTGCTGTTTCTTCTGTCTCTGCGGTAAGGCTTGAGT	67.565	11042	511	541	30	TCTTTTTGTCCTTTTTAGGCTCTGTTGGTGG	60.40322581	10	43	116	159	15
21261	466	505	39	GTTTCTTCTGTCTCTGCGGTAAGGCTTGAGTTTCATCAGC	67.565	11041	510	540	30	TTCTTTTTGTCCTTTTTAGGCTCTGTTGGTG	59.08064516	10	3	158	161	5
21259	464	503	39	CTGTTTCTTCTGTCTCTGCGGTAAGGCTTGAGTTTCATCA	66.54	11041	510	540	30	TTCTTTTTGTCCTTTTTAGGCTCTGTTGGTG	59.08064516	10	10	158	168	7
21258	463	502	39	GCTGTTTCTTCTGTCTCTGCGGTAAGGCTTGAGTTTCATC	67.565	11041	510	540	30	TTCTTTTTGTCCTTTTTAGGCTCTGTTGGTG	59.08064516	10	12	158	170	8
21256	461	500	39	TTGCTGTTTCTTCTGTCTCTGCGGTAAGGCTTGAGTTTCA	66.54	11041	510	540	30	TTCTTTTTGTCCTTTTTAGGCTCTGTTGGTG	59.08064516	10	27	158	185	10
21260	465	504	39	TGTTTCTTCTGTCTCTGCGGTAAGGCTTGAGTTTCATCAG	66.54	11040	509	539	30	CTTCTTTTTGTCCTTTTTAGGCTCTGTTGGT	59.08064516	10	4	182	186	5
21254	459	498	39	GTTTGCTGTTTCTTCTGTCTCTGCGGTAAGGCTTGAGTTT	66.54	11041	510	540	30	TTCTTTTTGTCCTTTTTAGGCTCTGTTGGTG	59.08064516	10	34	158	192	12
21255	460	499	39	TTTGCTGTTTCTTCTGTCTCTGCGGTAAGGCTTGAGTTTC	66.54	11041	510	540	30	TTCTTTTTGTCCTTTTTAGGCTCTGTTGGTG	59.08064516	10	34	158	192	11
21261	466	505	39	GTTTCTTCTGTCTCTGCGGTAAGGCTTGAGTTTCATCAGC	67.565	11047	516	546	30	TTGTCCTTTTTAGGCTCTGTTGGTGGGAATG	61.72580645	10	3	189	192	11
21253	458	497	39	AGTTTGCTGTTTCTTCTGTCTCTGCGGTAAGGCTTGAGTT	66.54	11041	510	540	30	TTCTTTTTGTCCTTTTTAGGCTCTGTTGGTG	59.08064516	10	42	158	200	13
21252	457	496	39	CAGTTTGCTGTTTCTTCTGTCTCTGCGGTAAGGCTTGAGT	67.565	11041	510	540	30	TTCTTTTTGTCCTTTTTAGGCTCTGTTGGTG	59.08064516	10	43	158	201	14
21261	466	505	39	GTTTCTTCTGTCTCTGCGGTAAGGCTTGAGTTTCATCAGC	67.565	11039	508	538	30	TCTTCTTTTTGTCCTTTTTAGGCTCTGTTGG	59.08064516	10	3	199	202	3
21257	462	501	39	TGCTGTTTCTTCTGTCTCTGCGGTAAGGCTTGAGTTTCAT	66.54	11040	509	539	30	CTTCTTTTTGTCCTTTTTAGGCTCTGTTGGT	59.08064516	10	25	182	207	8
21256	461	500	39	TTGCTGTTTCTTCTGTCTCTGCGGTAAGGCTTGAGTTTCA	66.54	11040	509	539	30	CTTCTTTTTGTCCTTTTTAGGCTCTGTTGGT	59.08064516	10	27	182	209	9
21259	464	503	39	CTGTTTCTTCTGTCTCTGCGGTAAGGCTTGAGTTTCATCA	66.54	11039	508	538	30	TCTTCTTTTTGTCCTTTTTAGGCTCTGTTGG	59.08064516	10	10	199	209	5
21258	463	502	39	GCTGTTTCTTCTGTCTCTGCGGTAAGGCTTGAGTTTCATC	67.565	11039	508	538	30	TCTTCTTTTTGTCCTTTTTAGGCTCTGTTGG	59.08064516	10	12	199	211	6
21254	459	498	39	GTTTGCTGTTTCTTCTGTCTCTGCGGTAAGGCTTGAGTTT	66.54	11040	509	539	30	CTTCTTTTTGTCCTTTTTAGGCTCTGTTGGT	59.08064516	10	34	182	216	11
21255	460	499	39	TTTGCTGTTTCTTCTGTCTCTGCGGTAAGGCTTGAGTTTC	66.54	11040	509	539	30	CTTCTTTTTGTCCTTTTTAGGCTCTGTTGGT	59.08064516	10	34	182	216	10
21255	460	499	39	TTTGCTGTTTCTTCTGTCTCTGCGGTAAGGCTTGAGTTTC	66.54	11047	516	546	30	TTGTCCTTTTTAGGCTCTGTTGGTGGGAATG	61.72580645	10	34	189	223	17
21253	458	497	39	AGTTTGCTGTTTCTTCTGTCTCTGCGGTAAGGCTTGAGTT	66.54	11040	509	539	30	CTTCTTTTTGTCCTTTTTAGGCTCTGTTGGT	59.08064516	10	42	182	224	12
21257	462	501	39	TGCTGTTTCTTCTGTCTCTGCGGTAAGGCTTGAGTTTCAT	66.54	11039	508	538	30	TCTTCTTTTTGTCCTTTTTAGGCTCTGTTGG	59.08064516	10	25	199	224	7
21252	457	496	39	CAGTTTGCTGTTTCTTCTGTCTCTGCGGTAAGGCTTGAGT	67.565	11040	509	539	30	CTTCTTTTTGTCCTTTTTAGGCTCTGTTGGT	59.08064516	10	43	182	225	13
21256	461	500	39	TTGCTGTTTCTTCTGTCTCTGCGGTAAGGCTTGAGTTTCA	66.54	11039	508	538	30	TCTTCTTTTTGTCCTTTTTAGGCTCTGTTGG	59.08064516	10	27	199	226	8
21254	459	498	39	GTTTGCTGTTTCTTCTGTCTCTGCGGTAAGGCTTGAGTTT	66.54	11039	508	538	30	TCTTCTTTTTGTCCTTTTTAGGCTCTGTTGG	59.08064516	10	34	199	233	10
21255	460	499	39	TTTGCTGTTTCTTCTGTCTCTGCGGTAAGGCTTGAGTTTC	66.54	11039	508	538	30	TCTTCTTTTTGTCCTTTTTAGGCTCTGTTGG	59.08064516	10	34	199	233	9
21253	458	497	39	AGTTTGCTGTTTCTTCTGTCTCTGCGGTAAGGCTTGAGTT	66.54	11039	508	538	30	TCTTCTTTTTGTCCTTTTTAGGCTCTGTTGG	59.08064516	10	42	199	241	11
21252	457	496	39	CAGTTTGCTGTTTCTTCTGTCTCTGCGGTAAGGCTTGAGT	67.565	11039	508	538	30	TCTTCTTTTTGTCCTTTTTAGGCTCTGTTGG	59.08064516	10	43	199	242	12
21261	466	505	39	GTTTCTTCTGTCTCTGCGGTAAGGCTTGAGTTTCATCAGC	67.565	11038	507	537	30	TTCTTCTTTTTGTCCTTTTTAGGCTCTGTTG	57.75806452	10	3	247	250	2
21260	465	504	39	TGTTTCTTCTGTCTCTGCGGTAAGGCTTGAGTTTCATCAG	66.54	11038	507	537	30	TTCTTCTTTTTGTCCTTTTTAGGCTCTGTTG	57.75806452	10	4	247	251	3
21259	464	503	39	CTGTTTCTTCTGTCTCTGCGGTAAGGCTTGAGTTTCATCA	66.54	11038	507	537	30	TTCTTCTTTTTGTCCTTTTTAGGCTCTGTTG	57.75806452	10	10	247	257	4
21258	463	502	39	GCTGTTTCTTCTGTCTCTGCGGTAAGGCTTGAGTTTCATC	67.565	11038	507	537	30	TTCTTCTTTTTGTCCTTTTTAGGCTCTGTTG	57.75806452	10	12	247	259	5
21260	465	504	39	TGTTTCTTCTGTCTCTGCGGTAAGGCTTGAGTTTCATCAG	66.54	11037	506	536	30	CTTCTTCTTTTTGTCCTTTTTAGGCTCTGTT	57.75806452	10	4	256	260	2
21259	464	503	39	CTGTTTCTTCTGTCTCTGCGGTAAGGCTTGAGTTTCATCA	66.54	11037	506	536	30	CTTCTTCTTTTTGTCCTTTTTAGGCTCTGTT	57.75806452	10	10	256	266	3
21257	462	501	39	TGCTGTTTCTTCTGTCTCTGCGGTAAGGCTTGAGTTTCAT	66.54	11038	507	537	30	TTCTTCTTTTTGTCCTTTTTAGGCTCTGTTG	57.75806452	10	25	247	272	6
21259	464	503	39	CTGTTTCTTCTGTCTCTGCGGTAAGGCTTGAGTTTCATCA	66.54	11036	505	535	30	CCTTCTTCTTTTTGTCCTTTTTAGGCTCTGT	59.08064516	10	10	263	273	2
21256	461	500	39	TTGCTGTTTCTTCTGTCTCTGCGGTAAGGCTTGAGTTTCA	66.54	11038	507	537	30	TTCTTCTTTTTGTCCTTTTTAGGCTCTGTTG	57.75806452	10	27	247	274	7
21254	459	498	39	GTTTGCTGTTTCTTCTGTCTCTGCGGTAAGGCTTGAGTTT	66.54	11038	507	537	30	TTCTTCTTTTTGTCCTTTTTAGGCTCTGTTG	57.75806452	10	34	247	281	9
21255	460	499	39	TTTGCTGTTTCTTCTGTCTCTGCGGTAAGGCTTGAGTTTC	66.54	11038	507	537	30	TTCTTCTTTTTGTCCTTTTTAGGCTCTGTTG	57.75806452	10	34	247	281	8
21257	462	501	39	TGCTGTTTCTTCTGTCTCTGCGGTAAGGCTTGAGTTTCAT	66.54	11037	506	536	30	CTTCTTCTTTTTGTCCTTTTTAGGCTCTGTT	57.75806452	10	25	256	281	5
21256	461	500	39	TTGCTGTTTCTTCTGTCTCTGCGGTAAGGCTTGAGTTTCA	66.54	11037	506	536	30	CTTCTTCTTTTTGTCCTTTTTAGGCTCTGTT	57.75806452	10	27	256	283	6
21253	458	497	39	AGTTTGCTGTTTCTTCTGTCTCTGCGGTAAGGCTTGAGTT	66.54	11038	507	537	30	TTCTTCTTTTTGTCCTTTTTAGGCTCTGTTG	57.75806452	10	42	247	289	10
21252	457	496	39	CAGTTTGCTGTTTCTTCTGTCTCTGCGGTAAGGCTTGAGT	67.565	11038	507	537	30	TTCTTCTTTTTGTCCTTTTTAGGCTCTGTTG	57.75806452	10	43	247	290	11
21254	459	498	39	GTTTGCTGTTTCTTCTGTCTCTGCGGTAAGGCTTGAGTTT	66.54	11037	506	536	30	CTTCTTCTTTTTGTCCTTTTTAGGCTCTGTT	57.75806452	10	34	256	290	8
21255	460	499	39	TTTGCTGTTTCTTCTGTCTCTGCGGTAAGGCTTGAGTTTC	66.54	11037	506	536	30	CTTCTTCTTTTTGTCCTTTTTAGGCTCTGTT	57.75806452	10	34	256	290	7
21254	459	498	39	GTTTGCTGTTTCTTCTGTCTCTGCGGTAAGGCTTGAGTTT	66.54	11036	505	535	30	CCTTCTTCTTTTTGTCCTTTTTAGGCTCTGT	59.08064516	10	34	263	297	7
21255	460	499	39	TTTGCTGTTTCTTCTGTCTCTGCGGTAAGGCTTGAGTTTC	66.54	11036	505	535	30	CCTTCTTCTTTTTGTCCTTTTTAGGCTCTGT	59.08064516	10	34	263	297	6
21253	458	497	39	AGTTTGCTGTTTCTTCTGTCTCTGCGGTAAGGCTTGAGTT	66.54	11037	506	536	30	CTTCTTCTTTTTGTCCTTTTTAGGCTCTGTT	57.75806452	10	42	256	298	9
21252	457	496	39	CAGTTTGCTGTTTCTTCTGTCTCTGCGGTAAGGCTTGAGT	67.565	11037	506	536	30	CTTCTTCTTTTTGTCCTTTTTAGGCTCTGTT	57.75806452	10	43	256	299	10
21253	458	497	39	AGTTTGCTGTTTCTTCTGTCTCTGCGGTAAGGCTTGAGTT	66.54	11036	505	535	30	CCTTCTTCTTTTTGTCCTTTTTAGGCTCTGT	59.08064516	10	42	263	305	8
21261	466	505	39	GTTTCTTCTGTCTCTGCGGTAAGGCTTGAGTTTCATCAGC	67.565	11050	519	549	30	TCCTTTTTAGGCTCTGTTGGTGGGAATGTTT	60.40322581	10	3	5542	5545	14
21256	461	500	39	TTGCTGTTTCTTCTGTCTCTGCGGTAAGGCTTGAGTTTCA	66.54	11048	517	547	30	TGTCCTTTTTAGGCTCTGTTGGTGGGAATGT	61.72580645	10	27	5520	5547	17
21258	463	502	39	GCTGTTTCTTCTGTCTCTGCGGTAAGGCTTGAGTTTCATC	67.565	11050	519	549	30	TCCTTTTTAGGCTCTGTTGGTGGGAATGTTT	60.40322581	10	12	5542	5554	17
21252	457	496	39	CAGTTTGCTGTTTCTTCTGTCTCTGCGGTAAGGCTTGAGT	67.565	11048	517	547	30	TGTCCTTTTTAGGCTCTGTTGGTGGGAATGT	61.72580645	10	43	5520	5563	21
21257	462	501	39	TGCTGTTTCTTCTGTCTCTGCGGTAAGGCTTGAGTTTCAT	66.54	11049	518	548	30	GTCCTTTTTAGGCTCTGTTGGTGGGAATGTT	61.72580645	10	25	5543	5568	17
21252	457	496	39	CAGTTTGCTGTTTCTTCTGTCTCTGCGGTAAGGCTTGAGT	67.565	11050	519	549	30	TCCTTTTTAGGCTCTGTTGGTGGGAATGTTT	60.40322581	10	43	5542	5585	23
21253	458	497	39	AGTTTGCTGTTTCTTCTGTCTCTGCGGTAAGGCTTGAGTT	66.54	11049	518	548	30	GTCCTTTTTAGGCTCTGTTGGTGGGAATGTT	61.72580645	10	42	5543	5585	21
21252	457	496	39	CAGTTTGCTGTTTCTTCTGTCTCTGCGGTAAGGCTTGAGT	67.565	11049	518	548	30	GTCCTTTTTAGGCTCTGTTGGTGGGAATGTT	61.72580645	10	43	5543	5586	22
21253	458	497	39	AGTTTGCTGTTTCTTCTGTCTCTGCGGTAAGGCTTGAGTT	66.54	11051	520	550	30	CCTTTTTAGGCTCTGTTGGTGGGAATGTTTT	60.40322581	10	42	5550	5592	23
21261	466	505	39	GTTTCTTCTGTCTCTGCGGTAAGGCTTGAGTTTCATCAGC	67.565	12969	513	544	31	TTTTTGTCCTTTTTAGGCTCTGTTGGTGGGAA	60.54375	10	3	82	85	8
21260	465	504	39	TGTTTCTTCTGTCTCTGCGGTAAGGCTTGAGTTTCATCAG	66.54	12968	512	543	31	CTTTTTGTCCTTTTTAGGCTCTGTTGGTGGGA	61.825	10	4	82	86	8
21257	462	501	39	TGCTGTTTCTTCTGTCTCTGCGGTAAGGCTTGAGTTTCAT	66.54	12968	512	543	31	CTTTTTGTCCTTTTTAGGCTCTGTTGGTGGGA	61.825	10	25	82	107	11
21254	459	498	39	GTTTGCTGTTTCTTCTGTCTCTGCGGTAAGGCTTGAGTTT	66.54	12968	512	543	31	CTTTTTGTCCTTTTTAGGCTCTGTTGGTGGGA	61.825	10	34	82	116	14
21255	460	499	39	TTTGCTGTTTCTTCTGTCTCTGCGGTAAGGCTTGAGTTTC	66.54	12968	512	543	31	CTTTTTGTCCTTTTTAGGCTCTGTTGGTGGGA	61.825	10	34	82	116	13
21253	458	497	39	AGTTTGCTGTTTCTTCTGTCTCTGCGGTAAGGCTTGAGTT	66.54	12968	512	543	31	CTTTTTGTCCTTTTTAGGCTCTGTTGGTGGGA	61.825	10	42	82	124	15
21252	457	496	39	CAGTTTGCTGTTTCTTCTGTCTCTGCGGTAAGGCTTGAGT	67.565	12968	512	543	31	CTTTTTGTCCTTTTTAGGCTCTGTTGGTGGGA	61.825	10	43	82	125	16
21259	464	503	39	CTGTTTCTTCTGTCTCTGCGGTAAGGCTTGAGTTTCATCA	66.54	12967	511	542	31	TCTTTTTGTCCTTTTTAGGCTCTGTTGGTGGG	61.825	10	10	123	133	8
21257	462	501	39	TGCTGTTTCTTCTGTCTCTGCGGTAAGGCTTGAGTTTCAT	66.54	12967	511	542	31	TCTTTTTGTCCTTTTTAGGCTCTGTTGGTGGG	61.825	10	25	123	148	10
21256	461	500	39	TTGCTGTTTCTTCTGTCTCTGCGGTAAGGCTTGAGTTTCA	66.54	12967	511	542	31	TCTTTTTGTCCTTTTTAGGCTCTGTTGGTGGG	61.825	10	27	123	150	11
21254	459	498	39	GTTTGCTGTTTCTTCTGTCTCTGCGGTAAGGCTTGAGTTT	66.54	12967	511	542	31	TCTTTTTGTCCTTTTTAGGCTCTGTTGGTGGG	61.825	10	34	123	157	13
21255	460	499	39	TTTGCTGTTTCTTCTGTCTCTGCGGTAAGGCTTGAGTTTC	66.54	12967	511	542	31	TCTTTTTGTCCTTTTTAGGCTCTGTTGGTGGG	61.825	10	34	123	157	12
21261	466	505	39	GTTTCTTCTGTCTCTGCGGTAAGGCTTGAGTTTCATCAGC	67.565	12966	510	541	31	TTCTTTTTGTCCTTTTTAGGCTCTGTTGGTGG	60.54375	10	3	159	162	5
21253	458	497	39	AGTTTGCTGTTTCTTCTGTCTCTGCGGTAAGGCTTGAGTT	66.54	12967	511	542	31	TCTTTTTGTCCTTTTTAGGCTCTGTTGGTGGG	61.825	10	42	123	165	14
21252	457	496	39	CAGTTTGCTGTTTCTTCTGTCTCTGCGGTAAGGCTTGAGT	67.565	12967	511	542	31	TCTTTTTGTCCTTTTTAGGCTCTGTTGGTGGG	61.825	10	43	123	166	15
21259	464	503	39	CTGTTTCTTCTGTCTCTGCGGTAAGGCTTGAGTTTCATCA	66.54	12966	510	541	31	TTCTTTTTGTCCTTTTTAGGCTCTGTTGGTGG	60.54375	10	10	159	169	7
21258	463	502	39	GCTGTTTCTTCTGTCTCTGCGGTAAGGCTTGAGTTTCATC	67.565	12966	510	541	31	TTCTTTTTGTCCTTTTTAGGCTCTGTTGGTGG	60.54375	10	12	159	171	8
21256	461	500	39	TTGCTGTTTCTTCTGTCTCTGCGGTAAGGCTTGAGTTTCA	66.54	12966	510	541	31	TTCTTTTTGTCCTTTTTAGGCTCTGTTGGTGG	60.54375	10	27	159	186	10
21260	465	504	39	TGTTTCTTCTGTCTCTGCGGTAAGGCTTGAGTTTCATCAG	66.54	12965	509	540	31	CTTCTTTTTGTCCTTTTTAGGCTCTGTTGGTG	60.54375	10	4	183	187	5
21254	459	498	39	GTTTGCTGTTTCTTCTGTCTCTGCGGTAAGGCTTGAGTTT	66.54	12966	510	541	31	TTCTTTTTGTCCTTTTTAGGCTCTGTTGGTGG	60.54375	10	34	159	193	12
21255	460	499	39	TTTGCTGTTTCTTCTGTCTCTGCGGTAAGGCTTGAGTTTC	66.54	12966	510	541	31	TTCTTTTTGTCCTTTTTAGGCTCTGTTGGTGG	60.54375	10	34	159	193	11
21253	458	497	39	AGTTTGCTGTTTCTTCTGTCTCTGCGGTAAGGCTTGAGTT	66.54	12966	510	541	31	TTCTTTTTGTCCTTTTTAGGCTCTGTTGGTGG	60.54375	10	42	159	201	13
21252	457	496	39	CAGTTTGCTGTTTCTTCTGTCTCTGCGGTAAGGCTTGAGT	67.565	12966	510	541	31	TTCTTTTTGTCCTTTTTAGGCTCTGTTGGTGG	60.54375	10	43	159	202	14
21261	466	505	39	GTTTCTTCTGTCTCTGCGGTAAGGCTTGAGTTTCATCAGC	67.565	12964	508	539	31	TCTTCTTTTTGTCCTTTTTAGGCTCTGTTGGT	59.2625	10	3	202	205	3
21257	462	501	39	TGCTGTTTCTTCTGTCTCTGCGGTAAGGCTTGAGTTTCAT	66.54	12965	509	540	31	CTTCTTTTTGTCCTTTTTAGGCTCTGTTGGTG	60.54375	10	25	183	208	8
21256	461	500	39	TTGCTGTTTCTTCTGTCTCTGCGGTAAGGCTTGAGTTTCA	66.54	12965	509	540	31	CTTCTTTTTGTCCTTTTTAGGCTCTGTTGGTG	60.54375	10	27	183	210	9
21259	464	503	39	CTGTTTCTTCTGTCTCTGCGGTAAGGCTTGAGTTTCATCA	66.54	12964	508	539	31	TCTTCTTTTTGTCCTTTTTAGGCTCTGTTGGT	59.2625	10	10	202	212	5
21258	463	502	39	GCTGTTTCTTCTGTCTCTGCGGTAAGGCTTGAGTTTCATC	67.565	12964	508	539	31	TCTTCTTTTTGTCCTTTTTAGGCTCTGTTGGT	59.2625	10	12	202	214	6
21254	459	498	39	GTTTGCTGTTTCTTCTGTCTCTGCGGTAAGGCTTGAGTTT	66.54	12965	509	540	31	CTTCTTTTTGTCCTTTTTAGGCTCTGTTGGTG	60.54375	10	34	183	217	11
21255	460	499	39	TTTGCTGTTTCTTCTGTCTCTGCGGTAAGGCTTGAGTTTC	66.54	12965	509	540	31	CTTCTTTTTGTCCTTTTTAGGCTCTGTTGGTG	60.54375	10	34	183	217	10
21253	458	497	39	AGTTTGCTGTTTCTTCTGTCTCTGCGGTAAGGCTTGAGTT	66.54	12965	509	540	31	CTTCTTTTTGTCCTTTTTAGGCTCTGTTGGTG	60.54375	10	42	183	225	12
21252	457	496	39	CAGTTTGCTGTTTCTTCTGTCTCTGCGGTAAGGCTTGAGT	67.565	12965	509	540	31	CTTCTTTTTGTCCTTTTTAGGCTCTGTTGGTG	60.54375	10	43	183	226	13
21257	462	501	39	TGCTGTTTCTTCTGTCTCTGCGGTAAGGCTTGAGTTTCAT	66.54	12964	508	539	31	TCTTCTTTTTGTCCTTTTTAGGCTCTGTTGGT	59.2625	10	25	202	227	7
21256	461	500	39	TTGCTGTTTCTTCTGTCTCTGCGGTAAGGCTTGAGTTTCA	66.54	12964	508	539	31	TCTTCTTTTTGTCCTTTTTAGGCTCTGTTGGT	59.2625	10	27	202	229	8
21254	459	498	39	GTTTGCTGTTTCTTCTGTCTCTGCGGTAAGGCTTGAGTTT	66.54	12964	508	539	31	TCTTCTTTTTGTCCTTTTTAGGCTCTGTTGGT	59.2625	10	34	202	236	10
21255	460	499	39	TTTGCTGTTTCTTCTGTCTCTGCGGTAAGGCTTGAGTTTC	66.54	12964	508	539	31	TCTTCTTTTTGTCCTTTTTAGGCTCTGTTGGT	59.2625	10	34	202	236	9
21253	458	497	39	AGTTTGCTGTTTCTTCTGTCTCTGCGGTAAGGCTTGAGTT	66.54	12964	508	539	31	TCTTCTTTTTGTCCTTTTTAGGCTCTGTTGGT	59.2625	10	42	202	244	11
21252	457	496	39	CAGTTTGCTGTTTCTTCTGTCTCTGCGGTAAGGCTTGAGT	67.565	12964	508	539	31	TCTTCTTTTTGTCCTTTTTAGGCTCTGTTGGT	59.2625	10	43	202	245	12
21261	466	505	39	GTTTCTTCTGTCTCTGCGGTAAGGCTTGAGTTTCATCAGC	67.565	12963	507	538	31	TTCTTCTTTTTGTCCTTTTTAGGCTCTGTTGG	59.2625	10	3	249	252	2
21260	465	504	39	TGTTTCTTCTGTCTCTGCGGTAAGGCTTGAGTTTCATCAG	66.54	12963	507	538	31	TTCTTCTTTTTGTCCTTTTTAGGCTCTGTTGG	59.2625	10	4	249	253	3
21259	464	503	39	CTGTTTCTTCTGTCTCTGCGGTAAGGCTTGAGTTTCATCA	66.54	12963	507	538	31	TTCTTCTTTTTGTCCTTTTTAGGCTCTGTTGG	59.2625	10	10	249	259	4
21258	463	502	39	GCTGTTTCTTCTGTCTCTGCGGTAAGGCTTGAGTTTCATC	67.565	12963	507	538	31	TTCTTCTTTTTGTCCTTTTTAGGCTCTGTTGG	59.2625	10	12	249	261	5
21260	465	504	39	TGTTTCTTCTGTCTCTGCGGTAAGGCTTGAGTTTCATCAG	66.54	12962	506	537	31	CTTCTTCTTTTTGTCCTTTTTAGGCTCTGTTG	59.2625	10	4	257	261	2
21259	464	503	39	CTGTTTCTTCTGTCTCTGCGGTAAGGCTTGAGTTTCATCA	66.54	12962	506	537	31	CTTCTTCTTTTTGTCCTTTTTAGGCTCTGTTG	59.2625	10	10	257	267	3
21257	462	501	39	TGCTGTTTCTTCTGTCTCTGCGGTAAGGCTTGAGTTTCAT	66.54	12963	507	538	31	TTCTTCTTTTTGTCCTTTTTAGGCTCTGTTGG	59.2625	10	25	249	274	6
21256	461	500	39	TTGCTGTTTCTTCTGTCTCTGCGGTAAGGCTTGAGTTTCA	66.54	12963	507	538	31	TTCTTCTTTTTGTCCTTTTTAGGCTCTGTTGG	59.2625	10	27	249	276	7
21259	464	503	39	CTGTTTCTTCTGTCTCTGCGGTAAGGCTTGAGTTTCATCA	66.54	12961	505	536	31	CCTTCTTCTTTTTGTCCTTTTTAGGCTCTGTT	59.2625	10	10	268	278	2
21257	462	501	39	TGCTGTTTCTTCTGTCTCTGCGGTAAGGCTTGAGTTTCAT	66.54	12962	506	537	31	CTTCTTCTTTTTGTCCTTTTTAGGCTCTGTTG	59.2625	10	25	257	282	5
21254	459	498	39	GTTTGCTGTTTCTTCTGTCTCTGCGGTAAGGCTTGAGTTT	66.54	12963	507	538	31	TTCTTCTTTTTGTCCTTTTTAGGCTCTGTTGG	59.2625	10	34	249	283	9
21255	460	499	39	TTTGCTGTTTCTTCTGTCTCTGCGGTAAGGCTTGAGTTTC	66.54	12963	507	538	31	TTCTTCTTTTTGTCCTTTTTAGGCTCTGTTGG	59.2625	10	34	249	283	8
21256	461	500	39	TTGCTGTTTCTTCTGTCTCTGCGGTAAGGCTTGAGTTTCA	66.54	12962	506	537	31	CTTCTTCTTTTTGTCCTTTTTAGGCTCTGTTG	59.2625	10	27	257	284	6
21253	458	497	39	AGTTTGCTGTTTCTTCTGTCTCTGCGGTAAGGCTTGAGTT	66.54	12963	507	538	31	TTCTTCTTTTTGTCCTTTTTAGGCTCTGTTGG	59.2625	10	42	249	291	10
21254	459	498	39	GTTTGCTGTTTCTTCTGTCTCTGCGGTAAGGCTTGAGTTT	66.54	12962	506	537	31	CTTCTTCTTTTTGTCCTTTTTAGGCTCTGTTG	59.2625	10	34	257	291	8
21255	460	499	39	TTTGCTGTTTCTTCTGTCTCTGCGGTAAGGCTTGAGTTTC	66.54	12962	506	537	31	CTTCTTCTTTTTGTCCTTTTTAGGCTCTGTTG	59.2625	10	34	257	291	7
21252	457	496	39	CAGTTTGCTGTTTCTTCTGTCTCTGCGGTAAGGCTTGAGT	67.565	12963	507	538	31	TTCTTCTTTTTGTCCTTTTTAGGCTCTGTTGG	59.2625	10	43	249	292	11
21253	458	497	39	AGTTTGCTGTTTCTTCTGTCTCTGCGGTAAGGCTTGAGTT	66.54	12962	506	537	31	CTTCTTCTTTTTGTCCTTTTTAGGCTCTGTTG	59.2625	10	42	257	299	9
21252	457	496	39	CAGTTTGCTGTTTCTTCTGTCTCTGCGGTAAGGCTTGAGT	67.565	12962	506	537	31	CTTCTTCTTTTTGTCCTTTTTAGGCTCTGTTG	59.2625	10	43	257	300	10
21254	459	498	39	GTTTGCTGTTTCTTCTGTCTCTGCGGTAAGGCTTGAGTTT	66.54	12961	505	536	31	CCTTCTTCTTTTTGTCCTTTTTAGGCTCTGTT	59.2625	10	34	268	302	7
21255	460	499	39	TTTGCTGTTTCTTCTGTCTCTGCGGTAAGGCTTGAGTTTC	66.54	12961	505	536	31	CCTTCTTCTTTTTGTCCTTTTTAGGCTCTGTT	59.2625	10	34	268	302	6
21261	466	505	39	GTTTCTTCTGTCTCTGCGGTAAGGCTTGAGTTTCATCAGC	67.565	12972	516	547	31	TTGTCCTTTTTAGGCTCTGTTGGTGGGAATGT	61.825	10	3	5527	5530	11
21261	466	505	39	GTTTCTTCTGTCTCTGCGGTAAGGCTTGAGTTTCATCAGC	67.565	12975	519	550	31	TCCTTTTTAGGCTCTGTTGGTGGGAATGTTTT	60.54375	10	3	5550	5553	14
21255	460	499	39	TTTGCTGTTTCTTCTGTCTCTGCGGTAAGGCTTGAGTTTC	66.54	12972	516	547	31	TTGTCCTTTTTAGGCTCTGTTGGTGGGAATGT	61.825	10	34	5527	5561	17
21258	463	502	39	GCTGTTTCTTCTGTCTCTGCGGTAAGGCTTGAGTTTCATC	67.565	12975	519	550	31	TCCTTTTTAGGCTCTGTTGGTGGGAATGTTTT	60.54375	10	12	5550	5562	17
21257	462	501	39	TGCTGTTTCTTCTGTCTCTGCGGTAAGGCTTGAGTTTCAT	66.54	12974	518	549	31	GTCCTTTTTAGGCTCTGTTGGTGGGAATGTTT	61.825	10	25	5544	5569	17
21256	461	500	39	TTGCTGTTTCTTCTGTCTCTGCGGTAAGGCTTGAGTTTCA	66.54	12973	517	548	31	TGTCCTTTTTAGGCTCTGTTGGTGGGAATGTT	61.825	10	27	5546	5573	17
21257	462	501	39	TGCTGTTTCTTCTGTCTCTGCGGTAAGGCTTGAGTTTCAT	66.54	12978	522	553	31	TTTTTAGGCTCTGTTGGTGGGAATGTTTTGTA	59.2625	10	25	5556	5581	21
21253	458	497	39	AGTTTGCTGTTTCTTCTGTCTCTGCGGTAAGGCTTGAGTT	66.54	12974	518	549	31	GTCCTTTTTAGGCTCTGTTGGTGGGAATGTTT	61.825	10	42	5544	5586	21
21252	457	496	39	CAGTTTGCTGTTTCTTCTGTCTCTGCGGTAAGGCTTGAGT	67.565	12974	518	549	31	GTCCTTTTTAGGCTCTGTTGGTGGGAATGTTT	61.825	10	43	5544	5587	22
21252	457	496	39	CAGTTTGCTGTTTCTTCTGTCTCTGCGGTAAGGCTTGAGT	67.565	12973	517	548	31	TGTCCTTTTTAGGCTCTGTTGGTGGGAATGTT	61.825	10	43	5546	5589	21
21252	457	496	39	CAGTTTGCTGTTTCTTCTGTCTCTGCGGTAAGGCTTGAGT	67.565	12975	519	550	31	TCCTTTTTAGGCTCTGTTGGTGGGAATGTTTT	60.54375	10	43	5550	5593	23
21253	458	497	39	AGTTTGCTGTTTCTTCTGTCTCTGCGGTAAGGCTTGAGTT	66.54	12976	520	551	31	CCTTTTTAGGCTCTGTTGGTGGGAATGTTTTG	61.825	10	42	5560	5602	23
21259	464	503	39	CTGTTTCTTCTGTCTCTGCGGTAAGGCTTGAGTTTCATCA	66.54	14648	511	543	32	TCTTTTTGTCCTTTTTAGGCTCTGTTGGTGGGA	61.91818182	10	10	124	134	8
21257	462	501	39	TGCTGTTTCTTCTGTCTCTGCGGTAAGGCTTGAGTTTCAT	66.54	14648	511	543	32	TCTTTTTGTCCTTTTTAGGCTCTGTTGGTGGGA	61.91818182	10	25	124	149	10
21256	461	500	39	TTGCTGTTTCTTCTGTCTCTGCGGTAAGGCTTGAGTTTCA	66.54	14648	511	543	32	TCTTTTTGTCCTTTTTAGGCTCTGTTGGTGGGA	61.91818182	10	27	124	151	11
21254	459	498	39	GTTTGCTGTTTCTTCTGTCTCTGCGGTAAGGCTTGAGTTT	66.54	14648	511	543	32	TCTTTTTGTCCTTTTTAGGCTCTGTTGGTGGGA	61.91818182	10	34	124	158	13
21255	460	499	39	TTTGCTGTTTCTTCTGTCTCTGCGGTAAGGCTTGAGTTTC	66.54	14648	511	543	32	TCTTTTTGTCCTTTTTAGGCTCTGTTGGTGGGA	61.91818182	10	34	124	158	12
21253	458	497	39	AGTTTGCTGTTTCTTCTGTCTCTGCGGTAAGGCTTGAGTT	66.54	14648	511	543	32	TCTTTTTGTCCTTTTTAGGCTCTGTTGGTGGGA	61.91818182	10	42	124	166	14
21252	457	496	39	CAGTTTGCTGTTTCTTCTGTCTCTGCGGTAAGGCTTGAGT	67.565	14648	511	543	32	TCTTTTTGTCCTTTTTAGGCTCTGTTGGTGGGA	61.91818182	10	43	124	167	15
21261	466	505	39	GTTTCTTCTGTCTCTGCGGTAAGGCTTGAGTTTCATCAGC	67.565	14647	510	542	32	TTCTTTTTGTCCTTTTTAGGCTCTGTTGGTGGG	61.91818182	10	3	166	169	5
21259	464	503	39	CTGTTTCTTCTGTCTCTGCGGTAAGGCTTGAGTTTCATCA	66.54	14647	510	542	32	TTCTTTTTGTCCTTTTTAGGCTCTGTTGGTGGG	61.91818182	10	10	166	176	7
21258	463	502	39	GCTGTTTCTTCTGTCTCTGCGGTAAGGCTTGAGTTTCATC	67.565	14647	510	542	32	TTCTTTTTGTCCTTTTTAGGCTCTGTTGGTGGG	61.91818182	10	12	166	178	8
21261	466	505	39	GTTTCTTCTGTCTCTGCGGTAAGGCTTGAGTTTCATCAGC	67.565	14650	513	545	32	TTTTTGTCCTTTTTAGGCTCTGTTGGTGGGAAT	60.67575758	10	3	176	179	8
21260	465	504	39	TGTTTCTTCTGTCTCTGCGGTAAGGCTTGAGTTTCATCAG	66.54	14646	509	541	32	CTTCTTTTTGTCCTTTTTAGGCTCTGTTGGTGG	61.91818182	10	4	184	188	5
21256	461	500	39	TTGCTGTTTCTTCTGTCTCTGCGGTAAGGCTTGAGTTTCA	66.54	14647	510	542	32	TTCTTTTTGTCCTTTTTAGGCTCTGTTGGTGGG	61.91818182	10	27	166	193	10
21254	459	498	39	GTTTGCTGTTTCTTCTGTCTCTGCGGTAAGGCTTGAGTTT	66.54	14647	510	542	32	TTCTTTTTGTCCTTTTTAGGCTCTGTTGGTGGG	61.91818182	10	34	166	200	12
21255	460	499	39	TTTGCTGTTTCTTCTGTCTCTGCGGTAAGGCTTGAGTTTC	66.54	14647	510	542	32	TTCTTTTTGTCCTTTTTAGGCTCTGTTGGTGGG	61.91818182	10	34	166	200	11
21261	466	505	39	GTTTCTTCTGTCTCTGCGGTAAGGCTTGAGTTTCATCAGC	67.565	14645	508	540	32	TCTTCTTTTTGTCCTTTTTAGGCTCTGTTGGTG	60.67575758	10	3	203	206	3
21253	458	497	39	AGTTTGCTGTTTCTTCTGTCTCTGCGGTAAGGCTTGAGTT	66.54	14647	510	542	32	TTCTTTTTGTCCTTTTTAGGCTCTGTTGGTGGG	61.91818182	10	42	166	208	13
21252	457	496	39	CAGTTTGCTGTTTCTTCTGTCTCTGCGGTAAGGCTTGAGT	67.565	14647	510	542	32	TTCTTTTTGTCCTTTTTAGGCTCTGTTGGTGGG	61.91818182	10	43	166	209	14
21257	462	501	39	TGCTGTTTCTTCTGTCTCTGCGGTAAGGCTTGAGTTTCAT	66.54	14646	509	541	32	CTTCTTTTTGTCCTTTTTAGGCTCTGTTGGTGG	61.91818182	10	25	184	209	8
21256	461	500	39	TTGCTGTTTCTTCTGTCTCTGCGGTAAGGCTTGAGTTTCA	66.54	14646	509	541	32	CTTCTTTTTGTCCTTTTTAGGCTCTGTTGGTGG	61.91818182	10	27	184	211	9
21259	464	503	39	CTGTTTCTTCTGTCTCTGCGGTAAGGCTTGAGTTTCATCA	66.54	14645	508	540	32	TCTTCTTTTTGTCCTTTTTAGGCTCTGTTGGTG	60.67575758	10	10	203	213	5
21258	463	502	39	GCTGTTTCTTCTGTCTCTGCGGTAAGGCTTGAGTTTCATC	67.565	14645	508	540	32	TCTTCTTTTTGTCCTTTTTAGGCTCTGTTGGTG	60.67575758	10	12	203	215	6
21254	459	498	39	GTTTGCTGTTTCTTCTGTCTCTGCGGTAAGGCTTGAGTTT	66.54	14646	509	541	32	CTTCTTTTTGTCCTTTTTAGGCTCTGTTGGTGG	61.91818182	10	34	184	218	11
21255	460	499	39	TTTGCTGTTTCTTCTGTCTCTGCGGTAAGGCTTGAGTTTC	66.54	14646	509	541	32	CTTCTTTTTGTCCTTTTTAGGCTCTGTTGGTGG	61.91818182	10	34	184	218	10
21253	458	497	39	AGTTTGCTGTTTCTTCTGTCTCTGCGGTAAGGCTTGAGTT	66.54	14646	509	541	32	CTTCTTTTTGTCCTTTTTAGGCTCTGTTGGTGG	61.91818182	10	42	184	226	12
21252	457	496	39	CAGTTTGCTGTTTCTTCTGTCTCTGCGGTAAGGCTTGAGT	67.565	14646	509	541	32	CTTCTTTTTGTCCTTTTTAGGCTCTGTTGGTGG	61.91818182	10	43	184	227	13
21257	462	501	39	TGCTGTTTCTTCTGTCTCTGCGGTAAGGCTTGAGTTTCAT	66.54	14645	508	540	32	TCTTCTTTTTGTCCTTTTTAGGCTCTGTTGGTG	60.67575758	10	25	203	228	7
21256	461	500	39	TTGCTGTTTCTTCTGTCTCTGCGGTAAGGCTTGAGTTTCA	66.54	14645	508	540	32	TCTTCTTTTTGTCCTTTTTAGGCTCTGTTGGTG	60.67575758	10	27	203	230	8
21254	459	498	39	GTTTGCTGTTTCTTCTGTCTCTGCGGTAAGGCTTGAGTTT	66.54	14645	508	540	32	TCTTCTTTTTGTCCTTTTTAGGCTCTGTTGGTG	60.67575758	10	34	203	237	10
21255	460	499	39	TTTGCTGTTTCTTCTGTCTCTGCGGTAAGGCTTGAGTTTC	66.54	14645	508	540	32	TCTTCTTTTTGTCCTTTTTAGGCTCTGTTGGTG	60.67575758	10	34	203	237	9
21253	458	497	39	AGTTTGCTGTTTCTTCTGTCTCTGCGGTAAGGCTTGAGTT	66.54	14645	508	540	32	TCTTCTTTTTGTCCTTTTTAGGCTCTGTTGGTG	60.67575758	10	42	203	245	11
21252	457	496	39	CAGTTTGCTGTTTCTTCTGTCTCTGCGGTAAGGCTTGAGT	67.565	14645	508	540	32	TCTTCTTTTTGTCCTTTTTAGGCTCTGTTGGTG	60.67575758	10	43	203	246	12
21261	466	505	39	GTTTCTTCTGTCTCTGCGGTAAGGCTTGAGTTTCATCAGC	67.565	14644	507	539	32	TTCTTCTTTTTGTCCTTTTTAGGCTCTGTTGGT	59.43333333	10	3	252	255	2
21260	465	504	39	TGTTTCTTCTGTCTCTGCGGTAAGGCTTGAGTTTCATCAG	66.54	14644	507	539	32	TTCTTCTTTTTGTCCTTTTTAGGCTCTGTTGGT	59.43333333	10	4	252	256	3
21259	464	503	39	CTGTTTCTTCTGTCTCTGCGGTAAGGCTTGAGTTTCATCA	66.54	14644	507	539	32	TTCTTCTTTTTGTCCTTTTTAGGCTCTGTTGGT	59.43333333	10	10	252	262	4
21260	465	504	39	TGTTTCTTCTGTCTCTGCGGTAAGGCTTGAGTTTCATCAG	66.54	14643	506	538	32	CTTCTTCTTTTTGTCCTTTTTAGGCTCTGTTGG	60.67575758	10	4	259	263	2
21258	463	502	39	GCTGTTTCTTCTGTCTCTGCGGTAAGGCTTGAGTTTCATC	67.565	14644	507	539	32	TTCTTCTTTTTGTCCTTTTTAGGCTCTGTTGGT	59.43333333	10	12	252	264	5
21259	464	503	39	CTGTTTCTTCTGTCTCTGCGGTAAGGCTTGAGTTTCATCA	66.54	14643	506	538	32	CTTCTTCTTTTTGTCCTTTTTAGGCTCTGTTGG	60.67575758	10	10	259	269	3
21257	462	501	39	TGCTGTTTCTTCTGTCTCTGCGGTAAGGCTTGAGTTTCAT	66.54	14644	507	539	32	TTCTTCTTTTTGTCCTTTTTAGGCTCTGTTGGT	59.43333333	10	25	252	277	6
21256	461	500	39	TTGCTGTTTCTTCTGTCTCTGCGGTAAGGCTTGAGTTTCA	66.54	14644	507	539	32	TTCTTCTTTTTGTCCTTTTTAGGCTCTGTTGGT	59.43333333	10	27	252	279	7
21259	464	503	39	CTGTTTCTTCTGTCTCTGCGGTAAGGCTTGAGTTTCATCA	66.54	14642	505	537	32	CCTTCTTCTTTTTGTCCTTTTTAGGCTCTGTTG	60.67575758	10	10	269	279	2
21257	462	501	39	TGCTGTTTCTTCTGTCTCTGCGGTAAGGCTTGAGTTTCAT	66.54	14643	506	538	32	CTTCTTCTTTTTGTCCTTTTTAGGCTCTGTTGG	60.67575758	10	25	259	284	5
21254	459	498	39	GTTTGCTGTTTCTTCTGTCTCTGCGGTAAGGCTTGAGTTT	66.54	14644	507	539	32	TTCTTCTTTTTGTCCTTTTTAGGCTCTGTTGGT	59.43333333	10	34	252	286	9
21255	460	499	39	TTTGCTGTTTCTTCTGTCTCTGCGGTAAGGCTTGAGTTTC	66.54	14644	507	539	32	TTCTTCTTTTTGTCCTTTTTAGGCTCTGTTGGT	59.43333333	10	34	252	286	8
21256	461	500	39	TTGCTGTTTCTTCTGTCTCTGCGGTAAGGCTTGAGTTTCA	66.54	14643	506	538	32	CTTCTTCTTTTTGTCCTTTTTAGGCTCTGTTGG	60.67575758	10	27	259	286	6
21254	459	498	39	GTTTGCTGTTTCTTCTGTCTCTGCGGTAAGGCTTGAGTTT	66.54	14643	506	538	32	CTTCTTCTTTTTGTCCTTTTTAGGCTCTGTTGG	60.67575758	10	34	259	293	8
21255	460	499	39	TTTGCTGTTTCTTCTGTCTCTGCGGTAAGGCTTGAGTTTC	66.54	14643	506	538	32	CTTCTTCTTTTTGTCCTTTTTAGGCTCTGTTGG	60.67575758	10	34	259	293	7
21253	458	497	39	AGTTTGCTGTTTCTTCTGTCTCTGCGGTAAGGCTTGAGTT	66.54	14644	507	539	32	TTCTTCTTTTTGTCCTTTTTAGGCTCTGTTGGT	59.43333333	10	42	252	294	10
21252	457	496	39	CAGTTTGCTGTTTCTTCTGTCTCTGCGGTAAGGCTTGAGT	67.565	14644	507	539	32	TTCTTCTTTTTGTCCTTTTTAGGCTCTGTTGGT	59.43333333	10	43	252	295	11
21253	458	497	39	AGTTTGCTGTTTCTTCTGTCTCTGCGGTAAGGCTTGAGTT	66.54	14643	506	538	32	CTTCTTCTTTTTGTCCTTTTTAGGCTCTGTTGG	60.67575758	10	42	259	301	9
21252	457	496	39	CAGTTTGCTGTTTCTTCTGTCTCTGCGGTAAGGCTTGAGT	67.565	14643	506	538	32	CTTCTTCTTTTTGTCCTTTTTAGGCTCTGTTGG	60.67575758	10	43	259	302	10
21254	459	498	39	GTTTGCTGTTTCTTCTGTCTCTGCGGTAAGGCTTGAGTTT	66.54	14642	505	537	32	CCTTCTTCTTTTTGTCCTTTTTAGGCTCTGTTG	60.67575758	10	34	269	303	7
21255	460	499	39	TTTGCTGTTTCTTCTGTCTCTGCGGTAAGGCTTGAGTTTC	66.54	14642	505	537	32	CCTTCTTCTTTTTGTCCTTTTTAGGCTCTGTTG	60.67575758	10	34	269	303	6
21261	466	505	39	GTTTCTTCTGTCTCTGCGGTAAGGCTTGAGTTTCATCAGC	67.565	14653	516	548	32	TTGTCCTTTTTAGGCTCTGTTGGTGGGAATGTT	61.91818182	10	3	5553	5556	11
21261	466	505	39	GTTTCTTCTGTCTCTGCGGTAAGGCTTGAGTTTCATCAGC	67.565	14656	519	551	32	TCCTTTTTAGGCTCTGTTGGTGGGAATGTTTTG	61.91818182	10	3	5560	5563	14
21258	463	502	39	GCTGTTTCTTCTGTCTCTGCGGTAAGGCTTGAGTTTCATC	67.565	14656	519	551	32	TCCTTTTTAGGCTCTGTTGGTGGGAATGTTTTG	61.91818182	10	12	5560	5572	17
21256	461	500	39	TTGCTGTTTCTTCTGTCTCTGCGGTAAGGCTTGAGTTTCA	66.54	14654	517	549	32	TGTCCTTTTTAGGCTCTGTTGGTGGGAATGTTT	61.91818182	10	27	5547	5574	17
21257	462	501	39	TGCTGTTTCTTCTGTCTCTGCGGTAAGGCTTGAGTTTCAT	66.54	14655	518	550	32	GTCCTTTTTAGGCTCTGTTGGTGGGAATGTTTT	61.91818182	10	25	5552	5577	17
21255	460	499	39	TTTGCTGTTTCTTCTGTCTCTGCGGTAAGGCTTGAGTTTC	66.54	14653	516	548	32	TTGTCCTTTTTAGGCTCTGTTGGTGGGAATGTT	61.91818182	10	34	5553	5587	17
21252	457	496	39	CAGTTTGCTGTTTCTTCTGTCTCTGCGGTAAGGCTTGAGT	67.565	14654	517	549	32	TGTCCTTTTTAGGCTCTGTTGGTGGGAATGTTT	61.91818182	10	43	5547	5590	21
21253	458	497	39	AGTTTGCTGTTTCTTCTGTCTCTGCGGTAAGGCTTGAGTT	66.54	14655	518	550	32	GTCCTTTTTAGGCTCTGTTGGTGGGAATGTTTT	61.91818182	10	42	5552	5594	21
21257	462	501	39	TGCTGTTTCTTCTGTCTCTGCGGTAAGGCTTGAGTTTCAT	66.54	14659	522	554	32	TTTTTAGGCTCTGTTGGTGGGAATGTTTTGTAT	59.43333333	10	25	5569	5594	21
21252	457	496	39	CAGTTTGCTGTTTCTTCTGTCTCTGCGGTAAGGCTTGAGT	67.565	14655	518	550	32	GTCCTTTTTAGGCTCTGTTGGTGGGAATGTTTT	61.91818182	10	43	5552	5595	22
21252	457	496	39	CAGTTTGCTGTTTCTTCTGTCTCTGCGGTAAGGCTTGAGT	67.565	14656	519	551	32	TCCTTTTTAGGCTCTGTTGGTGGGAATGTTTTG	61.91818182	10	43	5560	5603	23
21253	458	497	39	AGTTTGCTGTTTCTTCTGTCTCTGCGGTAAGGCTTGAGTT	66.54	14657	520	552	32	CCTTTTTAGGCTCTGTTGGTGGGAATGTTTTGT	61.91818182	10	42	5563	5605	23
21261	466	505	39	GTTTCTTCTGTCTCTGCGGTAAGGCTTGAGTTTCATCAGC	67.565	16100	510	543	33	TTCTTTTTGTCCTTTTTAGGCTCTGTTGGTGGGA	62.00588235	10	3	52	55	5
21259	464	503	39	CTGTTTCTTCTGTCTCTGCGGTAAGGCTTGAGTTTCATCA	66.54	16100	510	543	33	TTCTTTTTGTCCTTTTTAGGCTCTGTTGGTGGGA	62.00588235	10	10	52	62	7
21258	463	502	39	GCTGTTTCTTCTGTCTCTGCGGTAAGGCTTGAGTTTCATC	67.565	16100	510	543	33	TTCTTTTTGTCCTTTTTAGGCTCTGTTGGTGGGA	62.00588235	10	12	52	64	8
21260	465	504	39	TGTTTCTTCTGTCTCTGCGGTAAGGCTTGAGTTTCATCAG	66.54	16099	509	542	33	CTTCTTTTTGTCCTTTTTAGGCTCTGTTGGTGGG	63.21176471	10	4	60	64	5
21261	466	505	39	GTTTCTTCTGTCTCTGCGGTAAGGCTTGAGTTTCATCAGC	67.565	16098	508	541	33	TCTTCTTTTTGTCCTTTTTAGGCTCTGTTGGTGG	62.00588235	10	3	68	71	3
21259	464	503	39	CTGTTTCTTCTGTCTCTGCGGTAAGGCTTGAGTTTCATCA	66.54	16098	508	541	33	TCTTCTTTTTGTCCTTTTTAGGCTCTGTTGGTGG	62.00588235	10	10	68	78	5
21256	461	500	39	TTGCTGTTTCTTCTGTCTCTGCGGTAAGGCTTGAGTTTCA	66.54	16100	510	543	33	TTCTTTTTGTCCTTTTTAGGCTCTGTTGGTGGGA	62.00588235	10	27	52	79	10
21258	463	502	39	GCTGTTTCTTCTGTCTCTGCGGTAAGGCTTGAGTTTCATC	67.565	16098	508	541	33	TCTTCTTTTTGTCCTTTTTAGGCTCTGTTGGTGG	62.00588235	10	12	68	80	6
21257	462	501	39	TGCTGTTTCTTCTGTCTCTGCGGTAAGGCTTGAGTTTCAT	66.54	16099	509	542	33	CTTCTTTTTGTCCTTTTTAGGCTCTGTTGGTGGG	63.21176471	10	25	60	85	8
21254	459	498	39	GTTTGCTGTTTCTTCTGTCTCTGCGGTAAGGCTTGAGTTT	66.54	16100	510	543	33	TTCTTTTTGTCCTTTTTAGGCTCTGTTGGTGGGA	62.00588235	10	34	52	86	12
21255	460	499	39	TTTGCTGTTTCTTCTGTCTCTGCGGTAAGGCTTGAGTTTC	66.54	16100	510	543	33	TTCTTTTTGTCCTTTTTAGGCTCTGTTGGTGGGA	62.00588235	10	34	52	86	11
21256	461	500	39	TTGCTGTTTCTTCTGTCTCTGCGGTAAGGCTTGAGTTTCA	66.54	16099	509	542	33	CTTCTTTTTGTCCTTTTTAGGCTCTGTTGGTGGG	63.21176471	10	27	60	87	9
21261	466	505	39	GTTTCTTCTGTCTCTGCGGTAAGGCTTGAGTTTCATCAGC	67.565	16097	507	540	33	TTCTTCTTTTTGTCCTTTTTAGGCTCTGTTGGTG	60.8	10	3	85	88	2
21260	465	504	39	TGTTTCTTCTGTCTCTGCGGTAAGGCTTGAGTTTCATCAG	66.54	16097	507	540	33	TTCTTCTTTTTGTCCTTTTTAGGCTCTGTTGGTG	60.8	10	4	85	89	3
21257	462	501	39	TGCTGTTTCTTCTGTCTCTGCGGTAAGGCTTGAGTTTCAT	66.54	16098	508	541	33	TCTTCTTTTTGTCCTTTTTAGGCTCTGTTGGTGG	62.00588235	10	25	68	93	7
21253	458	497	39	AGTTTGCTGTTTCTTCTGTCTCTGCGGTAAGGCTTGAGTT	66.54	16100	510	543	33	TTCTTTTTGTCCTTTTTAGGCTCTGTTGGTGGGA	62.00588235	10	42	52	94	13
21254	459	498	39	GTTTGCTGTTTCTTCTGTCTCTGCGGTAAGGCTTGAGTTT	66.54	16099	509	542	33	CTTCTTTTTGTCCTTTTTAGGCTCTGTTGGTGGG	63.21176471	10	34	60	94	11
21255	460	499	39	TTTGCTGTTTCTTCTGTCTCTGCGGTAAGGCTTGAGTTTC	66.54	16099	509	542	33	CTTCTTTTTGTCCTTTTTAGGCTCTGTTGGTGGG	63.21176471	10	34	60	94	10
21252	457	496	39	CAGTTTGCTGTTTCTTCTGTCTCTGCGGTAAGGCTTGAGT	67.565	16100	510	543	33	TTCTTTTTGTCCTTTTTAGGCTCTGTTGGTGGGA	62.00588235	10	43	52	95	14
21256	461	500	39	TTGCTGTTTCTTCTGTCTCTGCGGTAAGGCTTGAGTTTCA	66.54	16098	508	541	33	TCTTCTTTTTGTCCTTTTTAGGCTCTGTTGGTGG	62.00588235	10	27	68	95	8
21259	464	503	39	CTGTTTCTTCTGTCTCTGCGGTAAGGCTTGAGTTTCATCA	66.54	16097	507	540	33	TTCTTCTTTTTGTCCTTTTTAGGCTCTGTTGGTG	60.8	10	10	85	95	4
21260	465	504	39	TGTTTCTTCTGTCTCTGCGGTAAGGCTTGAGTTTCATCAG	66.54	16096	506	539	33	CTTCTTCTTTTTGTCCTTTTTAGGCTCTGTTGGT	60.8	10	4	92	96	2
21258	463	502	39	GCTGTTTCTTCTGTCTCTGCGGTAAGGCTTGAGTTTCATC	67.565	16097	507	540	33	TTCTTCTTTTTGTCCTTTTTAGGCTCTGTTGGTG	60.8	10	12	85	97	5
21253	458	497	39	AGTTTGCTGTTTCTTCTGTCTCTGCGGTAAGGCTTGAGTT	66.54	16099	509	542	33	CTTCTTTTTGTCCTTTTTAGGCTCTGTTGGTGGG	63.21176471	10	42	60	102	12
21254	459	498	39	GTTTGCTGTTTCTTCTGTCTCTGCGGTAAGGCTTGAGTTT	66.54	16098	508	541	33	TCTTCTTTTTGTCCTTTTTAGGCTCTGTTGGTGG	62.00588235	10	34	68	102	10
21255	460	499	39	TTTGCTGTTTCTTCTGTCTCTGCGGTAAGGCTTGAGTTTC	66.54	16098	508	541	33	TCTTCTTTTTGTCCTTTTTAGGCTCTGTTGGTGG	62.00588235	10	34	68	102	9
21259	464	503	39	CTGTTTCTTCTGTCTCTGCGGTAAGGCTTGAGTTTCATCA	66.54	16096	506	539	33	CTTCTTCTTTTTGTCCTTTTTAGGCTCTGTTGGT	60.8	10	10	92	102	3
21252	457	496	39	CAGTTTGCTGTTTCTTCTGTCTCTGCGGTAAGGCTTGAGT	67.565	16099	509	542	33	CTTCTTTTTGTCCTTTTTAGGCTCTGTTGGTGGG	63.21176471	10	43	60	103	13
21259	464	503	39	CTGTTTCTTCTGTCTCTGCGGTAAGGCTTGAGTTTCATCA	66.54	16095	505	538	33	CCTTCTTCTTTTTGTCCTTTTTAGGCTCTGTTGG	62.00588235	10	10	93	103	2
21253	458	497	39	AGTTTGCTGTTTCTTCTGTCTCTGCGGTAAGGCTTGAGTT	66.54	16098	508	541	33	TCTTCTTTTTGTCCTTTTTAGGCTCTGTTGGTGG	62.00588235	10	42	68	110	11
21257	462	501	39	TGCTGTTTCTTCTGTCTCTGCGGTAAGGCTTGAGTTTCAT	66.54	16097	507	540	33	TTCTTCTTTTTGTCCTTTTTAGGCTCTGTTGGTG	60.8	10	25	85	110	6
21252	457	496	39	CAGTTTGCTGTTTCTTCTGTCTCTGCGGTAAGGCTTGAGT	67.565	16098	508	541	33	TCTTCTTTTTGTCCTTTTTAGGCTCTGTTGGTGG	62.00588235	10	43	68	111	12
21256	461	500	39	TTGCTGTTTCTTCTGTCTCTGCGGTAAGGCTTGAGTTTCA	66.54	16097	507	540	33	TTCTTCTTTTTGTCCTTTTTAGGCTCTGTTGGTG	60.8	10	27	85	112	7
21257	462	501	39	TGCTGTTTCTTCTGTCTCTGCGGTAAGGCTTGAGTTTCAT	66.54	16096	506	539	33	CTTCTTCTTTTTGTCCTTTTTAGGCTCTGTTGGT	60.8	10	25	92	117	5
21254	459	498	39	GTTTGCTGTTTCTTCTGTCTCTGCGGTAAGGCTTGAGTTT	66.54	16097	507	540	33	TTCTTCTTTTTGTCCTTTTTAGGCTCTGTTGGTG	60.8	10	34	85	119	9
21255	460	499	39	TTTGCTGTTTCTTCTGTCTCTGCGGTAAGGCTTGAGTTTC	66.54	16097	507	540	33	TTCTTCTTTTTGTCCTTTTTAGGCTCTGTTGGTG	60.8	10	34	85	119	8
21256	461	500	39	TTGCTGTTTCTTCTGTCTCTGCGGTAAGGCTTGAGTTTCA	66.54	16096	506	539	33	CTTCTTCTTTTTGTCCTTTTTAGGCTCTGTTGGT	60.8	10	27	92	119	6
21254	459	498	39	GTTTGCTGTTTCTTCTGTCTCTGCGGTAAGGCTTGAGTTT	66.54	16096	506	539	33	CTTCTTCTTTTTGTCCTTTTTAGGCTCTGTTGGT	60.8	10	34	92	126	8
21255	460	499	39	TTTGCTGTTTCTTCTGTCTCTGCGGTAAGGCTTGAGTTTC	66.54	16096	506	539	33	CTTCTTCTTTTTGTCCTTTTTAGGCTCTGTTGGT	60.8	10	34	92	126	7
21253	458	497	39	AGTTTGCTGTTTCTTCTGTCTCTGCGGTAAGGCTTGAGTT	66.54	16097	507	540	33	TTCTTCTTTTTGTCCTTTTTAGGCTCTGTTGGTG	60.8	10	42	85	127	10
21254	459	498	39	GTTTGCTGTTTCTTCTGTCTCTGCGGTAAGGCTTGAGTTT	66.54	16095	505	538	33	CCTTCTTCTTTTTGTCCTTTTTAGGCTCTGTTGG	62.00588235	10	34	93	127	7
21255	460	499	39	TTTGCTGTTTCTTCTGTCTCTGCGGTAAGGCTTGAGTTTC	66.54	16095	505	538	33	CCTTCTTCTTTTTGTCCTTTTTAGGCTCTGTTGG	62.00588235	10	34	93	127	6
21252	457	496	39	CAGTTTGCTGTTTCTTCTGTCTCTGCGGTAAGGCTTGAGT	67.565	16097	507	540	33	TTCTTCTTTTTGTCCTTTTTAGGCTCTGTTGGTG	60.8	10	43	85	128	11
21261	466	505	39	GTTTCTTCTGTCTCTGCGGTAAGGCTTGAGTTTCATCAGC	67.565	16103	513	546	33	TTTTTGTCCTTTTTAGGCTCTGTTGGTGGGAATG	62.00588235	10	3	130	133	8
21253	458	497	39	AGTTTGCTGTTTCTTCTGTCTCTGCGGTAAGGCTTGAGTT	66.54	16096	506	539	33	CTTCTTCTTTTTGTCCTTTTTAGGCTCTGTTGGT	60.8	10	42	92	134	9
21252	457	496	39	CAGTTTGCTGTTTCTTCTGTCTCTGCGGTAAGGCTTGAGT	67.565	16096	506	539	33	CTTCTTCTTTTTGTCCTTTTTAGGCTCTGTTGGT	60.8	10	43	92	135	10
21261	466	505	39	GTTTCTTCTGTCTCTGCGGTAAGGCTTGAGTTTCATCAGC	67.565	16106	516	549	33	TTGTCCTTTTTAGGCTCTGTTGGTGGGAATGTTT	62.00588235	10	3	222	225	11
21261	466	505	39	GTTTCTTCTGTCTCTGCGGTAAGGCTTGAGTTTCATCAGC	67.565	16109	519	552	33	TCCTTTTTAGGCTCTGTTGGTGGGAATGTTTTGT	62.00588235	10	3	229	232	14
21258	463	502	39	GCTGTTTCTTCTGTCTCTGCGGTAAGGCTTGAGTTTCATC	67.565	16109	519	552	33	TCCTTTTTAGGCTCTGTTGGTGGGAATGTTTTGT	62.00588235	10	12	229	241	17
21256	461	500	39	TTGCTGTTTCTTCTGTCTCTGCGGTAAGGCTTGAGTTTCA	66.54	16107	517	550	33	TGTCCTTTTTAGGCTCTGTTGGTGGGAATGTTTT	62.00588235	10	27	222	249	17
21257	462	501	39	TGCTGTTTCTTCTGTCTCTGCGGTAAGGCTTGAGTTTCAT	66.54	16108	518	551	33	GTCCTTTTTAGGCTCTGTTGGTGGGAATGTTTTG	63.21176471	10	25	224	249	17
21255	460	499	39	TTTGCTGTTTCTTCTGTCTCTGCGGTAAGGCTTGAGTTTC	66.54	16106	516	549	33	TTGTCCTTTTTAGGCTCTGTTGGTGGGAATGTTT	62.00588235	10	34	222	256	17
21252	457	496	39	CAGTTTGCTGTTTCTTCTGTCTCTGCGGTAAGGCTTGAGT	67.565	16107	517	550	33	TGTCCTTTTTAGGCTCTGTTGGTGGGAATGTTTT	62.00588235	10	43	222	265	21
21253	458	497	39	AGTTTGCTGTTTCTTCTGTCTCTGCGGTAAGGCTTGAGTT	66.54	16108	518	551	33	GTCCTTTTTAGGCTCTGTTGGTGGGAATGTTTTG	63.21176471	10	42	224	266	21
21252	457	496	39	CAGTTTGCTGTTTCTTCTGTCTCTGCGGTAAGGCTTGAGT	67.565	16108	518	551	33	GTCCTTTTTAGGCTCTGTTGGTGGGAATGTTTTG	63.21176471	10	43	224	267	22
21253	458	497	39	AGTTTGCTGTTTCTTCTGTCTCTGCGGTAAGGCTTGAGTT	66.54	16110	520	553	33	CCTTTTTAGGCTCTGTTGGTGGGAATGTTTTGTA	62.00588235	10	42	229	271	23
21252	457	496	39	CAGTTTGCTGTTTCTTCTGTCTCTGCGGTAAGGCTTGAGT	67.565	16109	519	552	33	TCCTTTTTAGGCTCTGTTGGTGGGAATGTTTTGT	62.00588235	10	43	229	272	23
21261	466	505	39	GTTTCTTCTGTCTCTGCGGTAAGGCTTGAGTTTCATCAGC	67.565	17346	510	544	34	TTCTTTTTGTCCTTTTTAGGCTCTGTTGGTGGGAA	62.08857143	10	3	53	56	5
21260	465	504	39	TGTTTCTTCTGTCTCTGCGGTAAGGCTTGAGTTTCATCAG	66.54	17345	509	543	34	CTTCTTTTTGTCCTTTTTAGGCTCTGTTGGTGGGA	63.26	10	4	63	67	5
21261	466	505	39	GTTTCTTCTGTCTCTGCGGTAAGGCTTGAGTTTCATCAGC	67.565	17344	508	542	34	TCTTCTTTTTGTCCTTTTTAGGCTCTGTTGGTGGG	63.26	10	3	69	72	3
21259	464	503	39	CTGTTTCTTCTGTCTCTGCGGTAAGGCTTGAGTTTCATCA	66.54	17344	508	542	34	TCTTCTTTTTGTCCTTTTTAGGCTCTGTTGGTGGG	63.26	10	10	69	79	5
21258	463	502	39	GCTGTTTCTTCTGTCTCTGCGGTAAGGCTTGAGTTTCATC	67.565	17344	508	542	34	TCTTCTTTTTGTCCTTTTTAGGCTCTGTTGGTGGG	63.26	10	12	69	81	6
21257	462	501	39	TGCTGTTTCTTCTGTCTCTGCGGTAAGGCTTGAGTTTCAT	66.54	17345	509	543	34	CTTCTTTTTGTCCTTTTTAGGCTCTGTTGGTGGGA	63.26	10	25	63	88	8
21261	466	505	39	GTTTCTTCTGTCTCTGCGGTAAGGCTTGAGTTTCATCAGC	67.565	17343	507	541	34	TTCTTCTTTTTGTCCTTTTTAGGCTCTGTTGGTGG	62.08857143	10	3	85	88	2
21260	465	504	39	TGTTTCTTCTGTCTCTGCGGTAAGGCTTGAGTTTCATCAG	66.54	17343	507	541	34	TTCTTCTTTTTGTCCTTTTTAGGCTCTGTTGGTGG	62.08857143	10	4	85	89	3
21256	461	500	39	TTGCTGTTTCTTCTGTCTCTGCGGTAAGGCTTGAGTTTCA	66.54	17345	509	543	34	CTTCTTTTTGTCCTTTTTAGGCTCTGTTGGTGGGA	63.26	10	27	63	90	9
21257	462	501	39	TGCTGTTTCTTCTGTCTCTGCGGTAAGGCTTGAGTTTCAT	66.54	17344	508	542	34	TCTTCTTTTTGTCCTTTTTAGGCTCTGTTGGTGGG	63.26	10	25	69	94	7
21259	464	503	39	CTGTTTCTTCTGTCTCTGCGGTAAGGCTTGAGTTTCATCA	66.54	17343	507	541	34	TTCTTCTTTTTGTCCTTTTTAGGCTCTGTTGGTGG	62.08857143	10	10	85	95	4
21256	461	500	39	TTGCTGTTTCTTCTGTCTCTGCGGTAAGGCTTGAGTTTCA	66.54	17344	508	542	34	TCTTCTTTTTGTCCTTTTTAGGCTCTGTTGGTGGG	63.26	10	27	69	96	8
21254	459	498	39	GTTTGCTGTTTCTTCTGTCTCTGCGGTAAGGCTTGAGTTT	66.54	17345	509	543	34	CTTCTTTTTGTCCTTTTTAGGCTCTGTTGGTGGGA	63.26	10	34	63	97	11
21255	460	499	39	TTTGCTGTTTCTTCTGTCTCTGCGGTAAGGCTTGAGTTTC	66.54	17345	509	543	34	CTTCTTTTTGTCCTTTTTAGGCTCTGTTGGTGGGA	63.26	10	34	63	97	10
21258	463	502	39	GCTGTTTCTTCTGTCTCTGCGGTAAGGCTTGAGTTTCATC	67.565	17343	507	541	34	TTCTTCTTTTTGTCCTTTTTAGGCTCTGTTGGTGG	62.08857143	10	12	85	97	5
21260	465	504	39	TGTTTCTTCTGTCTCTGCGGTAAGGCTTGAGTTTCATCAG	66.54	17342	506	540	34	CTTCTTCTTTTTGTCCTTTTTAGGCTCTGTTGGTG	62.08857143	10	4	93	97	2
21254	459	498	39	GTTTGCTGTTTCTTCTGTCTCTGCGGTAAGGCTTGAGTTT	66.54	17344	508	542	34	TCTTCTTTTTGTCCTTTTTAGGCTCTGTTGGTGGG	63.26	10	34	69	103	10
21255	460	499	39	TTTGCTGTTTCTTCTGTCTCTGCGGTAAGGCTTGAGTTTC	66.54	17344	508	542	34	TCTTCTTTTTGTCCTTTTTAGGCTCTGTTGGTGGG	63.26	10	34	69	103	9
21259	464	503	39	CTGTTTCTTCTGTCTCTGCGGTAAGGCTTGAGTTTCATCA	66.54	17341	505	539	34	CCTTCTTCTTTTTGTCCTTTTTAGGCTCTGTTGGT	62.08857143	10	10	93	103	2
21259	464	503	39	CTGTTTCTTCTGTCTCTGCGGTAAGGCTTGAGTTTCATCA	66.54	17342	506	540	34	CTTCTTCTTTTTGTCCTTTTTAGGCTCTGTTGGTG	62.08857143	10	10	93	103	3
21253	458	497	39	AGTTTGCTGTTTCTTCTGTCTCTGCGGTAAGGCTTGAGTT	66.54	17345	509	543	34	CTTCTTTTTGTCCTTTTTAGGCTCTGTTGGTGGGA	63.26	10	42	63	105	12
21252	457	496	39	CAGTTTGCTGTTTCTTCTGTCTCTGCGGTAAGGCTTGAGT	67.565	17345	509	543	34	CTTCTTTTTGTCCTTTTTAGGCTCTGTTGGTGGGA	63.26	10	43	63	106	13
21257	462	501	39	TGCTGTTTCTTCTGTCTCTGCGGTAAGGCTTGAGTTTCAT	66.54	17343	507	541	34	TTCTTCTTTTTGTCCTTTTTAGGCTCTGTTGGTGG	62.08857143	10	25	85	110	6
21253	458	497	39	AGTTTGCTGTTTCTTCTGTCTCTGCGGTAAGGCTTGAGTT	66.54	17344	508	542	34	TCTTCTTTTTGTCCTTTTTAGGCTCTGTTGGTGGG	63.26	10	42	69	111	11
21252	457	496	39	CAGTTTGCTGTTTCTTCTGTCTCTGCGGTAAGGCTTGAGT	67.565	17344	508	542	34	TCTTCTTTTTGTCCTTTTTAGGCTCTGTTGGTGGG	63.26	10	43	69	112	12
21256	461	500	39	TTGCTGTTTCTTCTGTCTCTGCGGTAAGGCTTGAGTTTCA	66.54	17343	507	541	34	TTCTTCTTTTTGTCCTTTTTAGGCTCTGTTGGTGG	62.08857143	10	27	85	112	7
21257	462	501	39	TGCTGTTTCTTCTGTCTCTGCGGTAAGGCTTGAGTTTCAT	66.54	17342	506	540	34	CTTCTTCTTTTTGTCCTTTTTAGGCTCTGTTGGTG	62.08857143	10	25	93	118	5
21254	459	498	39	GTTTGCTGTTTCTTCTGTCTCTGCGGTAAGGCTTGAGTTT	66.54	17343	507	541	34	TTCTTCTTTTTGTCCTTTTTAGGCTCTGTTGGTGG	62.08857143	10	34	85	119	9
21255	460	499	39	TTTGCTGTTTCTTCTGTCTCTGCGGTAAGGCTTGAGTTTC	66.54	17343	507	541	34	TTCTTCTTTTTGTCCTTTTTAGGCTCTGTTGGTGG	62.08857143	10	34	85	119	8
21256	461	500	39	TTGCTGTTTCTTCTGTCTCTGCGGTAAGGCTTGAGTTTCA	66.54	17342	506	540	34	CTTCTTCTTTTTGTCCTTTTTAGGCTCTGTTGGTG	62.08857143	10	27	93	120	6
21253	458	497	39	AGTTTGCTGTTTCTTCTGTCTCTGCGGTAAGGCTTGAGTT	66.54	17343	507	541	34	TTCTTCTTTTTGTCCTTTTTAGGCTCTGTTGGTGG	62.08857143	10	42	85	127	10
21254	459	498	39	GTTTGCTGTTTCTTCTGTCTCTGCGGTAAGGCTTGAGTTT	66.54	17341	505	539	34	CCTTCTTCTTTTTGTCCTTTTTAGGCTCTGTTGGT	62.08857143	10	34	93	127	7
21254	459	498	39	GTTTGCTGTTTCTTCTGTCTCTGCGGTAAGGCTTGAGTTT	66.54	17342	506	540	34	CTTCTTCTTTTTGTCCTTTTTAGGCTCTGTTGGTG	62.08857143	10	34	93	127	8
21255	460	499	39	TTTGCTGTTTCTTCTGTCTCTGCGGTAAGGCTTGAGTTTC	66.54	17341	505	539	34	CCTTCTTCTTTTTGTCCTTTTTAGGCTCTGTTGGT	62.08857143	10	34	93	127	6
21255	460	499	39	TTTGCTGTTTCTTCTGTCTCTGCGGTAAGGCTTGAGTTTC	66.54	17342	506	540	34	CTTCTTCTTTTTGTCCTTTTTAGGCTCTGTTGGTG	62.08857143	10	34	93	127	7
21252	457	496	39	CAGTTTGCTGTTTCTTCTGTCTCTGCGGTAAGGCTTGAGT	67.565	17343	507	541	34	TTCTTCTTTTTGTCCTTTTTAGGCTCTGTTGGTGG	62.08857143	10	43	85	128	11
21253	458	497	39	AGTTTGCTGTTTCTTCTGTCTCTGCGGTAAGGCTTGAGTT	66.54	17342	506	540	34	CTTCTTCTTTTTGTCCTTTTTAGGCTCTGTTGGTG	62.08857143	10	42	93	135	9
21252	457	496	39	CAGTTTGCTGTTTCTTCTGTCTCTGCGGTAAGGCTTGAGT	67.565	17342	506	540	34	CTTCTTCTTTTTGTCCTTTTTAGGCTCTGTTGGTG	62.08857143	10	43	93	136	10
21261	466	505	39	GTTTCTTCTGTCTCTGCGGTAAGGCTTGAGTTTCATCAGC	67.565	17349	513	547	34	TTTTTGTCCTTTTTAGGCTCTGTTGGTGGGAATGT	62.08857143	10	3	163	166	8
21261	466	505	39	GTTTCTTCTGTCTCTGCGGTAAGGCTTGAGTTTCATCAGC	67.565	17352	516	550	34	TTGTCCTTTTTAGGCTCTGTTGGTGGGAATGTTTT	62.08857143	10	3	223	226	11
21261	466	505	39	GTTTCTTCTGTCTCTGCGGTAAGGCTTGAGTTTCATCAGC	67.565	17355	519	553	34	TCCTTTTTAGGCTCTGTTGGTGGGAATGTTTTGTA	62.08857143	10	3	230	233	14
21258	463	502	39	GCTGTTTCTTCTGTCTCTGCGGTAAGGCTTGAGTTTCATC	67.565	17355	519	553	34	TCCTTTTTAGGCTCTGTTGGTGGGAATGTTTTGTA	62.08857143	10	12	230	242	17
21256	461	500	39	TTGCTGTTTCTTCTGTCTCTGCGGTAAGGCTTGAGTTTCA	66.54	17353	517	551	34	TGTCCTTTTTAGGCTCTGTTGGTGGGAATGTTTTG	63.26	10	27	225	252	17
21257	462	501	39	TGCTGTTTCTTCTGTCTCTGCGGTAAGGCTTGAGTTTCAT	66.54	17354	518	552	34	GTCCTTTTTAGGCTCTGTTGGTGGGAATGTTTTGT	63.26	10	25	229	254	17
21255	460	499	39	TTTGCTGTTTCTTCTGTCTCTGCGGTAAGGCTTGAGTTTC	66.54	17352	516	550	34	TTGTCCTTTTTAGGCTCTGTTGGTGGGAATGTTTT	62.08857143	10	34	223	257	17
21252	457	496	39	CAGTTTGCTGTTTCTTCTGTCTCTGCGGTAAGGCTTGAGT	67.565	17353	517	551	34	TGTCCTTTTTAGGCTCTGTTGGTGGGAATGTTTTG	63.26	10	43	225	268	21
21253	458	497	39	AGTTTGCTGTTTCTTCTGTCTCTGCGGTAAGGCTTGAGTT	66.54	17354	518	552	34	GTCCTTTTTAGGCTCTGTTGGTGGGAATGTTTTGT	63.26	10	42	229	271	21
21252	457	496	39	CAGTTTGCTGTTTCTTCTGTCTCTGCGGTAAGGCTTGAGT	67.565	17354	518	552	34	GTCCTTTTTAGGCTCTGTTGGTGGGAATGTTTTGT	63.26	10	43	229	272	22
21252	457	496	39	CAGTTTGCTGTTTCTTCTGTCTCTGCGGTAAGGCTTGAGT	67.565	17355	519	553	34	TCCTTTTTAGGCTCTGTTGGTGGGAATGTTTTGTA	62.08857143	10	43	230	273	23
21261	466	505	39	GTTTCTTCTGTCTCTGCGGTAAGGCTTGAGTTTCATCAGC	67.565	18419	508	543	35	TCTTCTTTTTGTCCTTTTTAGGCTCTGTTGGTGGGA	63.30555556	10	3	72	75	3
21261	466	505	39	GTTTCTTCTGTCTCTGCGGTAAGGCTTGAGTTTCATCAGC	67.565	18421	510	545	35	TTCTTTTTGTCCTTTTTAGGCTCTGTTGGTGGGAAT	62.16666667	10	3	73	76	5
21259	464	503	39	CTGTTTCTTCTGTCTCTGCGGTAAGGCTTGAGTTTCATCA	66.54	18419	508	543	35	TCTTCTTTTTGTCCTTTTTAGGCTCTGTTGGTGGGA	63.30555556	10	10	72	82	5
21258	463	502	39	GCTGTTTCTTCTGTCTCTGCGGTAAGGCTTGAGTTTCATC	67.565	18419	508	543	35	TCTTCTTTTTGTCCTTTTTAGGCTCTGTTGGTGGGA	63.30555556	10	12	72	84	6
21261	466	505	39	GTTTCTTCTGTCTCTGCGGTAAGGCTTGAGTTTCATCAGC	67.565	18418	507	542	35	TTCTTCTTTTTGTCCTTTTTAGGCTCTGTTGGTGGG	63.30555556	10	3	86	89	2
21260	465	504	39	TGTTTCTTCTGTCTCTGCGGTAAGGCTTGAGTTTCATCAG	66.54	18418	507	542	35	TTCTTCTTTTTGTCCTTTTTAGGCTCTGTTGGTGGG	63.30555556	10	4	86	90	3
21259	464	503	39	CTGTTTCTTCTGTCTCTGCGGTAAGGCTTGAGTTTCATCA	66.54	18418	507	542	35	TTCTTCTTTTTGTCCTTTTTAGGCTCTGTTGGTGGG	63.30555556	10	10	86	96	4
21257	462	501	39	TGCTGTTTCTTCTGTCTCTGCGGTAAGGCTTGAGTTTCAT	66.54	18419	508	543	35	TCTTCTTTTTGTCCTTTTTAGGCTCTGTTGGTGGGA	63.30555556	10	25	72	97	7
21260	465	504	39	TGTTTCTTCTGTCTCTGCGGTAAGGCTTGAGTTTCATCAG	66.54	18417	506	541	35	CTTCTTCTTTTTGTCCTTTTTAGGCTCTGTTGGTGG	63.30555556	10	4	93	97	2
21258	463	502	39	GCTGTTTCTTCTGTCTCTGCGGTAAGGCTTGAGTTTCATC	67.565	18418	507	542	35	TTCTTCTTTTTGTCCTTTTTAGGCTCTGTTGGTGGG	63.30555556	10	12	86	98	5
21256	461	500	39	TTGCTGTTTCTTCTGTCTCTGCGGTAAGGCTTGAGTTTCA	66.54	18419	508	543	35	TCTTCTTTTTGTCCTTTTTAGGCTCTGTTGGTGGGA	63.30555556	10	27	72	99	8
21259	464	503	39	CTGTTTCTTCTGTCTCTGCGGTAAGGCTTGAGTTTCATCA	66.54	18417	506	541	35	CTTCTTCTTTTTGTCCTTTTTAGGCTCTGTTGGTGG	63.30555556	10	10	93	103	3
21254	459	498	39	GTTTGCTGTTTCTTCTGTCTCTGCGGTAAGGCTTGAGTTT	66.54	18419	508	543	35	TCTTCTTTTTGTCCTTTTTAGGCTCTGTTGGTGGGA	63.30555556	10	34	72	106	10
21255	460	499	39	TTTGCTGTTTCTTCTGTCTCTGCGGTAAGGCTTGAGTTTC	66.54	18419	508	543	35	TCTTCTTTTTGTCCTTTTTAGGCTCTGTTGGTGGGA	63.30555556	10	34	72	106	9
21257	462	501	39	TGCTGTTTCTTCTGTCTCTGCGGTAAGGCTTGAGTTTCAT	66.54	18418	507	542	35	TTCTTCTTTTTGTCCTTTTTAGGCTCTGTTGGTGGG	63.30555556	10	25	86	111	6
21256	461	500	39	TTGCTGTTTCTTCTGTCTCTGCGGTAAGGCTTGAGTTTCA	66.54	18418	507	542	35	TTCTTCTTTTTGTCCTTTTTAGGCTCTGTTGGTGGG	63.30555556	10	27	86	113	7
21253	458	497	39	AGTTTGCTGTTTCTTCTGTCTCTGCGGTAAGGCTTGAGTT	66.54	18419	508	543	35	TCTTCTTTTTGTCCTTTTTAGGCTCTGTTGGTGGGA	63.30555556	10	42	72	114	11
21252	457	496	39	CAGTTTGCTGTTTCTTCTGTCTCTGCGGTAAGGCTTGAGT	67.565	18419	508	543	35	TCTTCTTTTTGTCCTTTTTAGGCTCTGTTGGTGGGA	63.30555556	10	43	72	115	12
21257	462	501	39	TGCTGTTTCTTCTGTCTCTGCGGTAAGGCTTGAGTTTCAT	66.54	18417	506	541	35	CTTCTTCTTTTTGTCCTTTTTAGGCTCTGTTGGTGG	63.30555556	10	25	93	118	5
21254	459	498	39	GTTTGCTGTTTCTTCTGTCTCTGCGGTAAGGCTTGAGTTT	66.54	18418	507	542	35	TTCTTCTTTTTGTCCTTTTTAGGCTCTGTTGGTGGG	63.30555556	10	34	86	120	9
21255	460	499	39	TTTGCTGTTTCTTCTGTCTCTGCGGTAAGGCTTGAGTTTC	66.54	18418	507	542	35	TTCTTCTTTTTGTCCTTTTTAGGCTCTGTTGGTGGG	63.30555556	10	34	86	120	8
21256	461	500	39	TTGCTGTTTCTTCTGTCTCTGCGGTAAGGCTTGAGTTTCA	66.54	18417	506	541	35	CTTCTTCTTTTTGTCCTTTTTAGGCTCTGTTGGTGG	63.30555556	10	27	93	120	6
21254	459	498	39	GTTTGCTGTTTCTTCTGTCTCTGCGGTAAGGCTTGAGTTT	66.54	18417	506	541	35	CTTCTTCTTTTTGTCCTTTTTAGGCTCTGTTGGTGG	63.30555556	10	34	93	127	8
21255	460	499	39	TTTGCTGTTTCTTCTGTCTCTGCGGTAAGGCTTGAGTTTC	66.54	18417	506	541	35	CTTCTTCTTTTTGTCCTTTTTAGGCTCTGTTGGTGG	63.30555556	10	34	93	127	7
21253	458	497	39	AGTTTGCTGTTTCTTCTGTCTCTGCGGTAAGGCTTGAGTT	66.54	18418	507	542	35	TTCTTCTTTTTGTCCTTTTTAGGCTCTGTTGGTGGG	63.30555556	10	42	86	128	10
21254	459	498	39	GTTTGCTGTTTCTTCTGTCTCTGCGGTAAGGCTTGAGTTT	66.54	18416	505	540	35	CCTTCTTCTTTTTGTCCTTTTTAGGCTCTGTTGGTG	63.30555556	10	34	94	128	7
21255	460	499	39	TTTGCTGTTTCTTCTGTCTCTGCGGTAAGGCTTGAGTTTC	66.54	18416	505	540	35	CCTTCTTCTTTTTGTCCTTTTTAGGCTCTGTTGGTG	63.30555556	10	34	94	128	6
21252	457	496	39	CAGTTTGCTGTTTCTTCTGTCTCTGCGGTAAGGCTTGAGT	67.565	18418	507	542	35	TTCTTCTTTTTGTCCTTTTTAGGCTCTGTTGGTGGG	63.30555556	10	43	86	129	11
21253	458	497	39	AGTTTGCTGTTTCTTCTGTCTCTGCGGTAAGGCTTGAGTT	66.54	18417	506	541	35	CTTCTTCTTTTTGTCCTTTTTAGGCTCTGTTGGTGG	63.30555556	10	42	93	135	9
21252	457	496	39	CAGTTTGCTGTTTCTTCTGTCTCTGCGGTAAGGCTTGAGT	67.565	18417	506	541	35	CTTCTTCTTTTTGTCCTTTTTAGGCTCTGTTGGTGG	63.30555556	10	43	93	136	10
21261	466	505	39	GTTTCTTCTGTCTCTGCGGTAAGGCTTGAGTTTCATCAGC	67.565	18427	516	551	35	TTGTCCTTTTTAGGCTCTGTTGGTGGGAATGTTTTG	63.30555556	10	3	226	229	11
21261	466	505	39	GTTTCTTCTGTCTCTGCGGTAAGGCTTGAGTTTCATCAGC	67.565	18430	519	554	35	TCCTTTTTAGGCTCTGTTGGTGGGAATGTTTTGTAT	62.16666667	10	3	230	233	14
21261	466	505	39	GTTTCTTCTGTCTCTGCGGTAAGGCTTGAGTTTCATCAGC	67.565	18424	513	548	35	TTTTTGTCCTTTTTAGGCTCTGTTGGTGGGAATGTT	62.16666667	10	3	232	235	8
21258	463	502	39	GCTGTTTCTTCTGTCTCTGCGGTAAGGCTTGAGTTTCATC	67.565	18430	519	554	35	TCCTTTTTAGGCTCTGTTGGTGGGAATGTTTTGTAT	62.16666667	10	12	230	242	17
21257	462	501	39	TGCTGTTTCTTCTGTCTCTGCGGTAAGGCTTGAGTTTCAT	66.54	18429	518	553	35	GTCCTTTTTAGGCTCTGTTGGTGGGAATGTTTTGTA	63.30555556	10	25	230	255	17
21256	461	500	39	TTGCTGTTTCTTCTGTCTCTGCGGTAAGGCTTGAGTTTCA	66.54	18428	517	552	35	TGTCCTTTTTAGGCTCTGTTGGTGGGAATGTTTTGT	63.30555556	10	27	230	257	17
21255	460	499	39	TTTGCTGTTTCTTCTGTCTCTGCGGTAAGGCTTGAGTTTC	66.54	18427	516	551	35	TTGTCCTTTTTAGGCTCTGTTGGTGGGAATGTTTTG	63.30555556	10	34	226	260	17
21253	458	497	39	AGTTTGCTGTTTCTTCTGTCTCTGCGGTAAGGCTTGAGTT	66.54	18429	518	553	35	GTCCTTTTTAGGCTCTGTTGGTGGGAATGTTTTGTA	63.30555556	10	42	230	272	21
21252	457	496	39	CAGTTTGCTGTTTCTTCTGTCTCTGCGGTAAGGCTTGAGT	67.565	18428	517	552	35	TGTCCTTTTTAGGCTCTGTTGGTGGGAATGTTTTGT	63.30555556	10	43	230	273	21
21252	457	496	39	CAGTTTGCTGTTTCTTCTGTCTCTGCGGTAAGGCTTGAGT	67.565	18429	518	553	35	GTCCTTTTTAGGCTCTGTTGGTGGGAATGTTTTGTA	63.30555556	10	43	230	273	22
21261	466	505	39	GTTTCTTCTGTCTCTGCGGTAAGGCTTGAGTTTCATCAGC	67.565	19332	508	544	36	TCTTCTTTTTGTCCTTTTTAGGCTCTGTTGGTGGGAA	63.34864865	10	3	73	76	3
21261	466	505	39	GTTTCTTCTGTCTCTGCGGTAAGGCTTGAGTTTCATCAGC	67.565	19331	507	543	36	TTCTTCTTTTTGTCCTTTTTAGGCTCTGTTGGTGGGA	63.34864865	10	3	89	92	2
21260	465	504	39	TGTTTCTTCTGTCTCTGCGGTAAGGCTTGAGTTTCATCAG	66.54	19331	507	543	36	TTCTTCTTTTTGTCCTTTTTAGGCTCTGTTGGTGGGA	63.34864865	10	4	89	93	3
21260	465	504	39	TGTTTCTTCTGTCTCTGCGGTAAGGCTTGAGTTTCATCAG	66.54	19330	506	542	36	CTTCTTCTTTTTGTCCTTTTTAGGCTCTGTTGGTGGG	64.45675676	10	4	94	98	2
21259	464	503	39	CTGTTTCTTCTGTCTCTGCGGTAAGGCTTGAGTTTCATCA	66.54	19331	507	543	36	TTCTTCTTTTTGTCCTTTTTAGGCTCTGTTGGTGGGA	63.34864865	10	10	89	99	4
21258	463	502	39	GCTGTTTCTTCTGTCTCTGCGGTAAGGCTTGAGTTTCATC	67.565	19331	507	543	36	TTCTTCTTTTTGTCCTTTTTAGGCTCTGTTGGTGGGA	63.34864865	10	12	89	101	5
21259	464	503	39	CTGTTTCTTCTGTCTCTGCGGTAAGGCTTGAGTTTCATCA	66.54	19330	506	542	36	CTTCTTCTTTTTGTCCTTTTTAGGCTCTGTTGGTGGG	64.45675676	10	10	94	104	3
21257	462	501	39	TGCTGTTTCTTCTGTCTCTGCGGTAAGGCTTGAGTTTCAT	66.54	19331	507	543	36	TTCTTCTTTTTGTCCTTTTTAGGCTCTGTTGGTGGGA	63.34864865	10	25	89	114	6
21256	461	500	39	TTGCTGTTTCTTCTGTCTCTGCGGTAAGGCTTGAGTTTCA	66.54	19331	507	543	36	TTCTTCTTTTTGTCCTTTTTAGGCTCTGTTGGTGGGA	63.34864865	10	27	89	116	7
21257	462	501	39	TGCTGTTTCTTCTGTCTCTGCGGTAAGGCTTGAGTTTCAT	66.54	19330	506	542	36	CTTCTTCTTTTTGTCCTTTTTAGGCTCTGTTGGTGGG	64.45675676	10	25	94	119	5
21256	461	500	39	TTGCTGTTTCTTCTGTCTCTGCGGTAAGGCTTGAGTTTCA	66.54	19330	506	542	36	CTTCTTCTTTTTGTCCTTTTTAGGCTCTGTTGGTGGG	64.45675676	10	27	94	121	6
21254	459	498	39	GTTTGCTGTTTCTTCTGTCTCTGCGGTAAGGCTTGAGTTT	66.54	19331	507	543	36	TTCTTCTTTTTGTCCTTTTTAGGCTCTGTTGGTGGGA	63.34864865	10	34	89	123	9
21255	460	499	39	TTTGCTGTTTCTTCTGTCTCTGCGGTAAGGCTTGAGTTTC	66.54	19331	507	543	36	TTCTTCTTTTTGTCCTTTTTAGGCTCTGTTGGTGGGA	63.34864865	10	34	89	123	8
21254	459	498	39	GTTTGCTGTTTCTTCTGTCTCTGCGGTAAGGCTTGAGTTT	66.54	19329	505	541	36	CCTTCTTCTTTTTGTCCTTTTTAGGCTCTGTTGGTGG	64.45675676	10	34	94	128	7
21254	459	498	39	GTTTGCTGTTTCTTCTGTCTCTGCGGTAAGGCTTGAGTTT	66.54	19330	506	542	36	CTTCTTCTTTTTGTCCTTTTTAGGCTCTGTTGGTGGG	64.45675676	10	34	94	128	8
21255	460	499	39	TTTGCTGTTTCTTCTGTCTCTGCGGTAAGGCTTGAGTTTC	66.54	19329	505	541	36	CCTTCTTCTTTTTGTCCTTTTTAGGCTCTGTTGGTGG	64.45675676	10	34	94	128	6
21255	460	499	39	TTTGCTGTTTCTTCTGTCTCTGCGGTAAGGCTTGAGTTTC	66.54	19330	506	542	36	CTTCTTCTTTTTGTCCTTTTTAGGCTCTGTTGGTGGG	64.45675676	10	34	94	128	7
21253	458	497	39	AGTTTGCTGTTTCTTCTGTCTCTGCGGTAAGGCTTGAGTT	66.54	19331	507	543	36	TTCTTCTTTTTGTCCTTTTTAGGCTCTGTTGGTGGGA	63.34864865	10	42	89	131	10
21252	457	496	39	CAGTTTGCTGTTTCTTCTGTCTCTGCGGTAAGGCTTGAGT	67.565	19331	507	543	36	TTCTTCTTTTTGTCCTTTTTAGGCTCTGTTGGTGGGA	63.34864865	10	43	89	132	11
21253	458	497	39	AGTTTGCTGTTTCTTCTGTCTCTGCGGTAAGGCTTGAGTT	66.54	19330	506	542	36	CTTCTTCTTTTTGTCCTTTTTAGGCTCTGTTGGTGGG	64.45675676	10	42	94	136	9
21252	457	496	39	CAGTTTGCTGTTTCTTCTGTCTCTGCGGTAAGGCTTGAGT	67.565	19330	506	542	36	CTTCTTCTTTTTGTCCTTTTTAGGCTCTGTTGGTGGG	64.45675676	10	43	94	137	10
21261	466	505	39	GTTTCTTCTGTCTCTGCGGTAAGGCTTGAGTTTCATCAGC	67.565	19334	510	546	36	TTCTTTTTGTCCTTTTTAGGCTCTGTTGGTGGGAATG	63.34864865	10	3	160	163	5
21261	466	505	39	GTTTCTTCTGTCTCTGCGGTAAGGCTTGAGTTTCATCAGC	67.565	19340	516	552	36	TTGTCCTTTTTAGGCTCTGTTGGTGGGAATGTTTTGT	63.34864865	10	3	231	234	11
21261	466	505	39	GTTTCTTCTGTCTCTGCGGTAAGGCTTGAGTTTCATCAGC	67.565	19337	513	549	36	TTTTTGTCCTTTTTAGGCTCTGTTGGTGGGAATGTTT	62.24054054	10	3	233	236	8
21261	466	505	39	GTTTCTTCTGTCTCTGCGGTAAGGCTTGAGTTTCATCAGC	67.565	19343	519	555	36	TCCTTTTTAGGCTCTGTTGGTGGGAATGTTTTGTATG	63.34864865	10	3	233	236	14
21258	463	502	39	GCTGTTTCTTCTGTCTCTGCGGTAAGGCTTGAGTTTCATC	67.565	19343	519	555	36	TCCTTTTTAGGCTCTGTTGGTGGGAATGTTTTGTATG	63.34864865	10	12	233	245	17
21257	462	501	39	TGCTGTTTCTTCTGTCTCTGCGGTAAGGCTTGAGTTTCAT	66.54	19342	518	554	36	GTCCTTTTTAGGCTCTGTTGGTGGGAATGTTTTGTAT	63.34864865	10	25	230	255	17
21256	461	500	39	TTGCTGTTTCTTCTGTCTCTGCGGTAAGGCTTGAGTTTCA	66.54	19341	517	553	36	TGTCCTTTTTAGGCTCTGTTGGTGGGAATGTTTTGTA	63.34864865	10	27	231	258	17
21255	460	499	39	TTTGCTGTTTCTTCTGTCTCTGCGGTAAGGCTTGAGTTTC	66.54	19340	516	552	36	TTGTCCTTTTTAGGCTCTGTTGGTGGGAATGTTTTGT	63.34864865	10	34	231	265	17
21253	458	497	39	AGTTTGCTGTTTCTTCTGTCTCTGCGGTAAGGCTTGAGTT	66.54	19342	518	554	36	GTCCTTTTTAGGCTCTGTTGGTGGGAATGTTTTGTAT	63.34864865	10	42	230	272	21
21252	457	496	39	CAGTTTGCTGTTTCTTCTGTCTCTGCGGTAAGGCTTGAGT	67.565	19342	518	554	36	GTCCTTTTTAGGCTCTGTTGGTGGGAATGTTTTGTAT	63.34864865	10	43	230	273	22
21252	457	496	39	CAGTTTGCTGTTTCTTCTGTCTCTGCGGTAAGGCTTGAGT	67.565	19341	517	553	36	TGTCCTTTTTAGGCTCTGTTGGTGGGAATGTTTTGTA	63.34864865	10	43	231	274	21
21261	466	505	39	GTTTCTTCTGTCTCTGCGGTAAGGCTTGAGTTTCATCAGC	67.565	20101	507	544	37	TTCTTCTTTTTGTCCTTTTTAGGCTCTGTTGGTGGGAA	63.38947368	10	3	90	93	2
21261	466	505	39	GTTTCTTCTGTCTCTGCGGTAAGGCTTGAGTTTCATCAGC	67.565	20102	508	545	37	TCTTCTTTTTGTCCTTTTTAGGCTCTGTTGGTGGGAAT	63.38947368	10	3	93	96	3
21260	465	504	39	TGTTTCTTCTGTCTCTGCGGTAAGGCTTGAGTTTCATCAG	66.54	20100	506	543	37	CTTCTTCTTTTTGTCCTTTTTAGGCTCTGTTGGTGGGA	64.46842105	10	4	97	101	2
21259	464	503	39	CTGTTTCTTCTGTCTCTGCGGTAAGGCTTGAGTTTCATCA	66.54	20100	506	543	37	CTTCTTCTTTTTGTCCTTTTTAGGCTCTGTTGGTGGGA	64.46842105	10	10	97	107	3
21257	462	501	39	TGCTGTTTCTTCTGTCTCTGCGGTAAGGCTTGAGTTTCAT	66.54	20100	506	543	37	CTTCTTCTTTTTGTCCTTTTTAGGCTCTGTTGGTGGGA	64.46842105	10	25	97	122	5
21256	461	500	39	TTGCTGTTTCTTCTGTCTCTGCGGTAAGGCTTGAGTTTCA	66.54	20100	506	543	37	CTTCTTCTTTTTGTCCTTTTTAGGCTCTGTTGGTGGGA	64.46842105	10	27	97	124	6
21254	459	498	39	GTTTGCTGTTTCTTCTGTCTCTGCGGTAAGGCTTGAGTTT	66.54	20099	505	542	37	CCTTCTTCTTTTTGTCCTTTTTAGGCTCTGTTGGTGGG	65.54736842	10	34	95	129	7
21255	460	499	39	TTTGCTGTTTCTTCTGTCTCTGCGGTAAGGCTTGAGTTTC	66.54	20099	505	542	37	CCTTCTTCTTTTTGTCCTTTTTAGGCTCTGTTGGTGGG	65.54736842	10	34	95	129	6
21254	459	498	39	GTTTGCTGTTTCTTCTGTCTCTGCGGTAAGGCTTGAGTTT	66.54	20100	506	543	37	CTTCTTCTTTTTGTCCTTTTTAGGCTCTGTTGGTGGGA	64.46842105	10	34	97	131	8
21255	460	499	39	TTTGCTGTTTCTTCTGTCTCTGCGGTAAGGCTTGAGTTTC	66.54	20100	506	543	37	CTTCTTCTTTTTGTCCTTTTTAGGCTCTGTTGGTGGGA	64.46842105	10	34	97	131	7
21253	458	497	39	AGTTTGCTGTTTCTTCTGTCTCTGCGGTAAGGCTTGAGTT	66.54	20100	506	543	37	CTTCTTCTTTTTGTCCTTTTTAGGCTCTGTTGGTGGGA	64.46842105	10	42	97	139	9
21252	457	496	39	CAGTTTGCTGTTTCTTCTGTCTCTGCGGTAAGGCTTGAGT	67.565	20100	506	543	37	CTTCTTCTTTTTGTCCTTTTTAGGCTCTGTTGGTGGGA	64.46842105	10	43	97	140	10
21261	466	505	39	GTTTCTTCTGTCTCTGCGGTAAGGCTTGAGTTTCATCAGC	67.565	20104	510	547	37	TTCTTTTTGTCCTTTTTAGGCTCTGTTGGTGGGAATGT	63.38947368	10	3	193	196	5
21261	466	505	39	GTTTCTTCTGTCTCTGCGGTAAGGCTTGAGTTTCATCAGC	67.565	20110	516	553	37	TTGTCCTTTTTAGGCTCTGTTGGTGGGAATGTTTTGTA	63.38947368	10	3	232	235	11
21261	466	505	39	GTTTCTTCTGTCTCTGCGGTAAGGCTTGAGTTTCATCAGC	67.565	20113	519	556	37	TCCTTTTTAGGCTCTGTTGGTGGGAATGTTTTGTATGC	64.46842105	10	3	233	236	14
21261	466	505	39	GTTTCTTCTGTCTCTGCGGTAAGGCTTGAGTTTCATCAGC	67.565	20107	513	550	37	TTTTTGTCCTTTTTAGGCTCTGTTGGTGGGAATGTTTT	62.31052632	10	3	234	237	8
21258	463	502	39	GCTGTTTCTTCTGTCTCTGCGGTAAGGCTTGAGTTTCATC	67.565	20113	519	556	37	TCCTTTTTAGGCTCTGTTGGTGGGAATGTTTTGTATGC	64.46842105	10	12	233	245	17
21256	461	500	39	TTGCTGTTTCTTCTGTCTCTGCGGTAAGGCTTGAGTTTCA	66.54	20111	517	554	37	TGTCCTTTTTAGGCTCTGTTGGTGGGAATGTTTTGTAT	63.38947368	10	27	231	258	17
21257	462	501	39	TGCTGTTTCTTCTGTCTCTGCGGTAAGGCTTGAGTTTCAT	66.54	20112	518	555	37	GTCCTTTTTAGGCTCTGTTGGTGGGAATGTTTTGTATG	64.46842105	10	25	233	258	17
21255	460	499	39	TTTGCTGTTTCTTCTGTCTCTGCGGTAAGGCTTGAGTTTC	66.54	20110	516	553	37	TTGTCCTTTTTAGGCTCTGTTGGTGGGAATGTTTTGTA	63.38947368	10	34	232	266	17
21252	457	496	39	CAGTTTGCTGTTTCTTCTGTCTCTGCGGTAAGGCTTGAGT	67.565	20111	517	554	37	TGTCCTTTTTAGGCTCTGTTGGTGGGAATGTTTTGTAT	63.38947368	10	43	231	274	21
21253	458	497	39	AGTTTGCTGTTTCTTCTGTCTCTGCGGTAAGGCTTGAGTT	66.54	20112	518	555	37	GTCCTTTTTAGGCTCTGTTGGTGGGAATGTTTTGTATG	64.46842105	10	42	233	275	21
21252	457	496	39	CAGTTTGCTGTTTCTTCTGTCTCTGCGGTAAGGCTTGAGT	67.565	20112	518	555	37	GTCCTTTTTAGGCTCTGTTGGTGGGAATGTTTTGTATG	64.46842105	10	43	233	276	22
21261	466	505	39	GTTTCTTCTGTCTCTGCGGTAAGGCTTGAGTTTCATCAGC	67.565	20740	507	545	38	TTCTTCTTTTTGTCCTTTTTAGGCTCTGTTGGTGGGAAT	63.42820513	10	3	110	113	2
21254	459	498	39	GTTTGCTGTTTCTTCTGTCTCTGCGGTAAGGCTTGAGTTT	66.54	20738	505	543	38	CCTTCTTCTTTTTGTCCTTTTTAGGCTCTGTTGGTGGGA	65.53076923	10	34	98	132	7
21261	466	505	39	GTTTCTTCTGTCTCTGCGGTAAGGCTTGAGTTTCATCAGC	67.565	20741	508	546	38	TCTTCTTTTTGTCCTTTTTAGGCTCTGTTGGTGGGAATG	64.47948718	10	3	180	183	3
21261	466	505	39	GTTTCTTCTGTCTCTGCGGTAAGGCTTGAGTTTCATCAGC	67.565	20749	516	554	38	TTGTCCTTTTTAGGCTCTGTTGGTGGGAATGTTTTGTAT	63.42820513	10	3	232	235	11
21261	466	505	39	GTTTCTTCTGTCTCTGCGGTAAGGCTTGAGTTTCATCAGC	67.565	20752	519	557	38	TCCTTTTTAGGCTCTGTTGGTGGGAATGTTTTGTATGCG	65.53076923	10	3	233	236	14
21261	466	505	39	GTTTCTTCTGTCTCTGCGGTAAGGCTTGAGTTTCATCAGC	67.565	20746	513	551	38	TTTTTGTCCTTTTTAGGCTCTGTTGGTGGGAATGTTTTG	63.42820513	10	3	237	240	8
21258	463	502	39	GCTGTTTCTTCTGTCTCTGCGGTAAGGCTTGAGTTTCATC	67.565	20752	519	557	38	TCCTTTTTAGGCTCTGTTGGTGGGAATGTTTTGTATGCG	65.53076923	10	12	233	245	17
21257	462	501	39	TGCTGTTTCTTCTGTCTCTGCGGTAAGGCTTGAGTTTCAT	66.54	20751	518	556	38	GTCCTTTTTAGGCTCTGTTGGTGGGAATGTTTTGTATGC	65.53076923	10	25	233	258	17
21256	461	500	39	TTGCTGTTTCTTCTGTCTCTGCGGTAAGGCTTGAGTTTCA	66.54	20750	517	555	38	TGTCCTTTTTAGGCTCTGTTGGTGGGAATGTTTTGTATG	64.47948718	10	27	234	261	17
21261	466	505	39	GTTTCTTCTGTCTCTGCGGTAAGGCTTGAGTTTCATCAGC	67.565	20743	510	548	38	TTCTTTTTGTCCTTTTTAGGCTCTGTTGGTGGGAATGTT	63.42820513	10	3	262	265	5
21255	460	499	39	TTTGCTGTTTCTTCTGTCTCTGCGGTAAGGCTTGAGTTTC	66.54	20749	516	554	38	TTGTCCTTTTTAGGCTCTGTTGGTGGGAATGTTTTGTAT	63.42820513	10	34	232	266	17
21253	458	497	39	AGTTTGCTGTTTCTTCTGTCTCTGCGGTAAGGCTTGAGTT	66.54	20751	518	556	38	GTCCTTTTTAGGCTCTGTTGGTGGGAATGTTTTGTATGC	65.53076923	10	42	233	275	21
21252	457	496	39	CAGTTTGCTGTTTCTTCTGTCTCTGCGGTAAGGCTTGAGT	67.565	20751	518	556	38	GTCCTTTTTAGGCTCTGTTGGTGGGAATGTTTTGTATGC	65.53076923	10	43	233	276	22
21252	457	496	39	CAGTTTGCTGTTTCTTCTGTCTCTGCGGTAAGGCTTGAGT	67.565	20750	517	555	38	TGTCCTTTTTAGGCTCTGTTGGTGGGAATGTTTTGTATG	64.47948718	10	43	234	277	21
21261	466	505	39	GTTTCTTCTGTCTCTGCGGTAAGGCTTGAGTTTCATCAGC	67.565	21266	507	546	39	TTCTTCTTTTTGTCCTTTTTAGGCTCTGTTGGTGGGAATG	64.49	10	3	197	200	2
21261	466	505	39	GTTTCTTCTGTCTCTGCGGTAAGGCTTGAGTTTCATCAGC	67.565	21267	508	547	39	TCTTCTTTTTGTCCTTTTTAGGCTCTGTTGGTGGGAATGT	64.49	10	3	213	216	3
21261	466	505	39	GTTTCTTCTGTCTCTGCGGTAAGGCTTGAGTTTCATCAGC	67.565	21278	519	558	39	TCCTTTTTAGGCTCTGTTGGTGGGAATGTTTTGTATGCGT	65.515	10	3	233	236	14
21261	466	505	39	GTTTCTTCTGTCTCTGCGGTAAGGCTTGAGTTTCATCAGC	67.565	21275	516	555	39	TTGTCCTTTTTAGGCTCTGTTGGTGGGAATGTTTTGTATG	64.49	10	3	235	238	11
21258	463	502	39	GCTGTTTCTTCTGTCTCTGCGGTAAGGCTTGAGTTTCATC	67.565	21278	519	558	39	TCCTTTTTAGGCTCTGTTGGTGGGAATGTTTTGTATGCGT	65.515	10	12	233	245	17
21261	466	505	39	GTTTCTTCTGTCTCTGCGGTAAGGCTTGAGTTTCATCAGC	67.565	21272	513	552	39	TTTTTGTCCTTTTTAGGCTCTGTTGGTGGGAATGTTTTGT	63.465	10	3	242	245	8
21257	462	501	39	TGCTGTTTCTTCTGTCTCTGCGGTAAGGCTTGAGTTTCAT	66.54	21277	518	557	39	GTCCTTTTTAGGCTCTGTTGGTGGGAATGTTTTGTATGCG	66.54	10	25	233	258	17
21256	461	500	39	TTGCTGTTTCTTCTGTCTCTGCGGTAAGGCTTGAGTTTCA	66.54	21276	517	556	39	TGTCCTTTTTAGGCTCTGTTGGTGGGAATGTTTTGTATGC	65.515	10	27	234	261	17
21261	466	505	39	GTTTCTTCTGTCTCTGCGGTAAGGCTTGAGTTTCATCAGC	67.565	21269	510	549	39	TTCTTTTTGTCCTTTTTAGGCTCTGTTGGTGGGAATGTTT	63.465	10	3	263	266	5
21255	460	499	39	TTTGCTGTTTCTTCTGTCTCTGCGGTAAGGCTTGAGTTTC	66.54	21275	516	555	39	TTGTCCTTTTTAGGCTCTGTTGGTGGGAATGTTTTGTATG	64.49	10	34	235	269	17
21253	458	497	39	AGTTTGCTGTTTCTTCTGTCTCTGCGGTAAGGCTTGAGTT	66.54	21277	518	557	39	GTCCTTTTTAGGCTCTGTTGGTGGGAATGTTTTGTATGCG	66.54	10	42	233	275	21
21252	457	496	39	CAGTTTGCTGTTTCTTCTGTCTCTGCGGTAAGGCTTGAGT	67.565	21277	518	557	39	GTCCTTTTTAGGCTCTGTTGGTGGGAATGTTTTGTATGCG	66.54	10	43	233	276	22
21252	457	496	39	CAGTTTGCTGTTTCTTCTGTCTCTGCGGTAAGGCTTGAGT	67.565	21276	517	556	39	TGTCCTTTTTAGGCTCTGTTGGTGGGAATGTTTTGTATGC	65.515	10	43	234	277	21
21261	466	505	39	GTTTCTTCTGTCTCTGCGGTAAGGCTTGAGTTTCATCAGC	67.565	21704	507	547	40	TTCTTCTTTTTGTCCTTTTTAGGCTCTGTTGGTGGGAATGT	64.5	10	3	230	233	2
21261	466	505	39	GTTTCTTCTGTCTCTGCGGTAAGGCTTGAGTTTCATCAGC	67.565	21716	519	559	40	TCCTTTTTAGGCTCTGTTGGTGGGAATGTTTTGTATGCGTC	66.5	10	3	233	236	14
21261	466	505	39	GTTTCTTCTGTCTCTGCGGTAAGGCTTGAGTTTCATCAGC	67.565	21713	516	556	40	TTGTCCTTTTTAGGCTCTGTTGGTGGGAATGTTTTGTATGC	65.5	10	3	235	238	11
21258	463	502	39	GCTGTTTCTTCTGTCTCTGCGGTAAGGCTTGAGTTTCATC	67.565	21716	519	559	40	TCCTTTTTAGGCTCTGTTGGTGGGAATGTTTTGTATGCGTC	66.5	10	12	233	245	17
21261	466	505	39	GTTTCTTCTGTCTCTGCGGTAAGGCTTGAGTTTCATCAGC	67.565	21710	513	553	40	TTTTTGTCCTTTTTAGGCTCTGTTGGTGGGAATGTTTTGTA	63.5	10	3	243	246	8
21257	462	501	39	TGCTGTTTCTTCTGTCTCTGCGGTAAGGCTTGAGTTTCAT	66.54	21715	518	558	40	GTCCTTTTTAGGCTCTGTTGGTGGGAATGTTTTGTATGCGT	66.5	10	25	233	258	17
21256	461	500	39	TTGCTGTTTCTTCTGTCTCTGCGGTAAGGCTTGAGTTTCA	66.54	21714	517	557	40	TGTCCTTTTTAGGCTCTGTTGGTGGGAATGTTTTGTATGCG	66.5	10	27	234	261	17
21261	466	505	39	GTTTCTTCTGTCTCTGCGGTAAGGCTTGAGTTTCATCAGC	67.565	21707	510	550	40	TTCTTTTTGTCCTTTTTAGGCTCTGTTGGTGGGAATGTTTT	63.5	10	3	264	267	5
21255	460	499	39	TTTGCTGTTTCTTCTGTCTCTGCGGTAAGGCTTGAGTTTC	66.54	21713	516	556	40	TTGTCCTTTTTAGGCTCTGTTGGTGGGAATGTTTTGTATGC	65.5	10	34	235	269	17
21253	458	497	39	AGTTTGCTGTTTCTTCTGTCTCTGCGGTAAGGCTTGAGTT	66.54	21715	518	558	40	GTCCTTTTTAGGCTCTGTTGGTGGGAATGTTTTGTATGCGT	66.5	10	42	233	275	21
21252	457	496	39	CAGTTTGCTGTTTCTTCTGTCTCTGCGGTAAGGCTTGAGT	67.565	21715	518	558	40	GTCCTTTTTAGGCTCTGTTGGTGGGAATGTTTTGTATGCGT	66.5	10	43	233	276	22
21252	457	496	39	CAGTTTGCTGTTTCTTCTGTCTCTGCGGTAAGGCTTGAGT	67.565	21714	517	557	40	TGTCCTTTTTAGGCTCTGTTGGTGGGAATGTTTTGTATGCG	66.5	10	43	234	277	21
21261	466	505	39	GTTTCTTCTGTCTCTGCGGTAAGGCTTGAGTTTCATCAGC	67.565	21705	508	548	40	TCTTCTTTTTGTCCTTTTTAGGCTCTGTTGGTGGGAATGTT	64.5	10	3	282	285	3
21700	465	505	40	TGTTTCTTCTGTCTCTGCGGTAAGGCTTGAGTTTCATCAGC	67.5	54	516	541	25	TTGTCCTTTTTAGGCTCTGTTGGTGG	57.96153846	10	4	28	32	11
21699	464	504	40	CTGTTTCTTCTGTCTCTGCGGTAAGGCTTGAGTTTCATCAG	67.5	56	518	543	25	GTCCTTTTTAGGCTCTGTTGGTGGGA	59.53846154	10	10	26	36	14
21699	464	504	40	CTGTTTCTTCTGTCTCTGCGGTAAGGCTTGAGTTTCATCAG	67.5	54	516	541	25	TTGTCCTTTTTAGGCTCTGTTGGTGG	57.96153846	10	10	28	38	12
21698	463	503	40	GCTGTTTCTTCTGTCTCTGCGGTAAGGCTTGAGTTTCATCA	67.5	55	517	542	25	TGTCCTTTTTAGGCTCTGTTGGTGGG	59.53846154	10	12	28	40	14
21697	462	502	40	TGCTGTTTCTTCTGTCTCTGCGGTAAGGCTTGAGTTTCATC	67.5	56	518	543	25	GTCCTTTTTAGGCTCTGTTGGTGGGA	59.53846154	10	25	26	51	16
21697	462	502	40	TGCTGTTTCTTCTGTCTCTGCGGTAAGGCTTGAGTTTCATC	67.5	54	516	541	25	TTGTCCTTTTTAGGCTCTGTTGGTGG	57.96153846	10	25	28	53	14
21696	461	501	40	TTGCTGTTTCTTCTGTCTCTGCGGTAAGGCTTGAGTTTCAT	66.5	54	516	541	25	TTGTCCTTTTTAGGCTCTGTTGGTGG	57.96153846	10	27	28	55	15
21696	461	501	40	TTGCTGTTTCTTCTGTCTCTGCGGTAAGGCTTGAGTTTCAT	66.5	55	517	542	25	TGTCCTTTTTAGGCTCTGTTGGTGGG	59.53846154	10	27	28	55	16
21694	459	499	40	GTTTGCTGTTTCTTCTGTCTCTGCGGTAAGGCTTGAGTTTC	67.5	56	518	543	25	GTCCTTTTTAGGCTCTGTTGGTGGGA	59.53846154	10	34	26	60	19
21695	460	500	40	TTTGCTGTTTCTTCTGTCTCTGCGGTAAGGCTTGAGTTTCA	66.5	54	516	541	25	TTGTCCTTTTTAGGCTCTGTTGGTGG	57.96153846	10	34	28	62	16
21695	460	500	40	TTTGCTGTTTCTTCTGTCTCTGCGGTAAGGCTTGAGTTTCA	66.5	53	515	540	25	TTTGTCCTTTTTAGGCTCTGTTGGTG	56.38461538	10	34	29	63	15
21693	458	498	40	AGTTTGCTGTTTCTTCTGTCTCTGCGGTAAGGCTTGAGTTT	66.5	56	518	543	25	GTCCTTTTTAGGCTCTGTTGGTGGGA	59.53846154	10	42	26	68	20
21693	458	498	40	AGTTTGCTGTTTCTTCTGTCTCTGCGGTAAGGCTTGAGTTT	66.5	54	516	541	25	TTGTCCTTTTTAGGCTCTGTTGGTGG	57.96153846	10	42	28	70	18
21693	458	498	40	AGTTTGCTGTTTCTTCTGTCTCTGCGGTAAGGCTTGAGTTT	66.5	55	517	542	25	TGTCCTTTTTAGGCTCTGTTGGTGGG	59.53846154	10	42	28	70	19
21692	457	497	40	CAGTTTGCTGTTTCTTCTGTCTCTGCGGTAAGGCTTGAGTT	67.5	54	516	541	25	TTGTCCTTTTTAGGCTCTGTTGGTGG	57.96153846	10	43	28	71	19
21692	457	497	40	CAGTTTGCTGTTTCTTCTGTCTCTGCGGTAAGGCTTGAGTT	67.5	55	517	542	25	TGTCCTTTTTAGGCTCTGTTGGTGGG	59.53846154	10	43	28	71	20
21693	458	498	40	AGTTTGCTGTTTCTTCTGTCTCTGCGGTAAGGCTTGAGTTT	66.5	53	515	540	25	TTTGTCCTTTTTAGGCTCTGTTGGTG	56.38461538	10	42	29	71	17
21692	457	497	40	CAGTTTGCTGTTTCTTCTGTCTCTGCGGTAAGGCTTGAGTT	67.5	53	515	540	25	TTTGTCCTTTTTAGGCTCTGTTGGTG	56.38461538	10	43	29	72	18
21697	462	502	40	TGCTGTTTCTTCTGTCTCTGCGGTAAGGCTTGAGTTTCATC	67.5	57	519	544	25	TCCTTTTTAGGCTCTGTTGGTGGGAA	57.96153846	10	25	47	72	17
21693	458	498	40	AGTTTGCTGTTTCTTCTGTCTCTGCGGTAAGGCTTGAGTTT	66.5	57	519	544	25	TCCTTTTTAGGCTCTGTTGGTGGGAA	57.96153846	10	42	47	89	21
21692	457	497	40	CAGTTTGCTGTTTCTTCTGTCTCTGCGGTAAGGCTTGAGTT	67.5	57	519	544	25	TCCTTTTTAGGCTCTGTTGGTGGGAA	57.96153846	10	43	47	90	22
21693	458	498	40	AGTTTGCTGTTTCTTCTGTCTCTGCGGTAAGGCTTGAGTTT	66.5	58	520	545	25	CCTTTTTAGGCTCTGTTGGTGGGAAT	57.96153846	10	42	141	183	22
21692	457	497	40	CAGTTTGCTGTTTCTTCTGTCTCTGCGGTAAGGCTTGAGTT	67.5	58	520	545	25	CCTTTTTAGGCTCTGTTGGTGGGAAT	57.96153846	10	43	141	184	23
21694	459	499	40	GTTTGCTGTTTCTTCTGTCTCTGCGGTAAGGCTTGAGTTTC	67.5	59	521	546	25	CTTTTTAGGCTCTGTTGGTGGGAATG	57.96153846	10	34	174	208	22
21696	461	501	40	TTGCTGTTTCTTCTGTCTCTGCGGTAAGGCTTGAGTTTCAT	66.5	62	524	549	25	TTTAGGCTCTGTTGGTGGGAATGTTT	56.38461538	10	27	5528	5555	23
21696	461	501	40	TTGCTGTTTCTTCTGTCTCTGCGGTAAGGCTTGAGTTTCAT	66.5	63	525	550	25	TTAGGCTCTGTTGGTGGGAATGTTTT	56.38461538	10	27	5533	5560	24
21695	460	500	40	TTTGCTGTTTCTTCTGTCTCTGCGGTAAGGCTTGAGTTTCA	66.5	62	524	549	25	TTTAGGCTCTGTTGGTGGGAATGTTT	56.38461538	10	34	5528	5562	24
21695	460	500	40	TTTGCTGTTTCTTCTGTCTCTGCGGTAAGGCTTGAGTTTCA	66.5	61	523	548	25	TTTTAGGCTCTGTTGGTGGGAATGTT	56.38461538	10	34	5531	5565	23
21695	460	500	40	TTTGCTGTTTCTTCTGTCTCTGCGGTAAGGCTTGAGTTTCA	66.5	63	525	550	25	TTAGGCTCTGTTGGTGGGAATGTTTT	56.38461538	10	34	5533	5567	25
21696	461	501	40	TTGCTGTTTCTTCTGTCTCTGCGGTAAGGCTTGAGTTTCAT	66.5	64	526	551	25	TAGGCTCTGTTGGTGGGAATGTTTTG	57.96153846	10	27	5541	5568	25
21700	465	505	40	TGTTTCTTCTGTCTCTGCGGTAAGGCTTGAGTTTCATCAGC	67.5	1916	516	542	26	TTGTCCTTTTTAGGCTCTGTTGGTGGG	59.73703704	10	4	35	39	11
21698	463	503	40	GCTGTTTCTTCTGTCTCTGCGGTAAGGCTTGAGTTTCATCA	67.5	1917	517	543	26	TGTCCTTTTTAGGCTCTGTTGGTGGGA	59.73703704	10	12	29	41	14
21699	464	504	40	CTGTTTCTTCTGTCTCTGCGGTAAGGCTTGAGTTTCATCAG	67.5	1916	516	542	26	TTGTCCTTTTTAGGCTCTGTTGGTGGG	59.73703704	10	10	35	45	12
21700	465	505	40	TGTTTCTTCTGTCTCTGCGGTAAGGCTTGAGTTTCATCAGC	67.5	1913	513	539	26	TTTTTGTCCTTTTTAGGCTCTGTTGGT	55.18148148	10	4	49	53	8
21696	461	501	40	TTGCTGTTTCTTCTGTCTCTGCGGTAAGGCTTGAGTTTCAT	66.5	1917	517	543	26	TGTCCTTTTTAGGCTCTGTTGGTGGGA	59.73703704	10	27	29	56	16
21697	462	502	40	TGCTGTTTCTTCTGTCTCTGCGGTAAGGCTTGAGTTTCATC	67.5	1916	516	542	26	TTGTCCTTTTTAGGCTCTGTTGGTGGG	59.73703704	10	25	35	60	14
21696	461	501	40	TTGCTGTTTCTTCTGTCTCTGCGGTAAGGCTTGAGTTTCAT	66.5	1916	516	542	26	TTGTCCTTTTTAGGCTCTGTTGGTGGG	59.73703704	10	27	35	62	15
21695	460	500	40	TTTGCTGTTTCTTCTGTCTCTGCGGTAAGGCTTGAGTTTCA	66.5	1915	515	541	26	TTTGTCCTTTTTAGGCTCTGTTGGTGG	58.21851852	10	34	30	64	15
21695	460	500	40	TTTGCTGTTTCTTCTGTCTCTGCGGTAAGGCTTGAGTTTCA	66.5	1916	516	542	26	TTGTCCTTTTTAGGCTCTGTTGGTGGG	59.73703704	10	34	35	69	16
21693	458	498	40	AGTTTGCTGTTTCTTCTGTCTCTGCGGTAAGGCTTGAGTTT	66.5	1917	517	543	26	TGTCCTTTTTAGGCTCTGTTGGTGGGA	59.73703704	10	42	29	71	19
21692	457	497	40	CAGTTTGCTGTTTCTTCTGTCTCTGCGGTAAGGCTTGAGTT	67.5	1917	517	543	26	TGTCCTTTTTAGGCTCTGTTGGTGGGA	59.73703704	10	43	29	72	20
21693	458	498	40	AGTTTGCTGTTTCTTCTGTCTCTGCGGTAAGGCTTGAGTTT	66.5	1915	515	541	26	TTTGTCCTTTTTAGGCTCTGTTGGTGG	58.21851852	10	42	30	72	17
21692	457	497	40	CAGTTTGCTGTTTCTTCTGTCTCTGCGGTAAGGCTTGAGTT	67.5	1915	515	541	26	TTTGTCCTTTTTAGGCTCTGTTGGTGG	58.21851852	10	43	30	73	18
21697	462	502	40	TGCTGTTTCTTCTGTCTCTGCGGTAAGGCTTGAGTTTCATC	67.5	1913	513	539	26	TTTTTGTCCTTTTTAGGCTCTGTTGGT	55.18148148	10	25	49	74	11
21694	459	499	40	GTTTGCTGTTTCTTCTGTCTCTGCGGTAAGGCTTGAGTTTC	67.5	1914	514	540	26	TTTTGTCCTTTTTAGGCTCTGTTGGTG	56.7	10	34	41	75	15
21696	461	501	40	TTGCTGTTTCTTCTGTCTCTGCGGTAAGGCTTGAGTTTCAT	66.5	1918	518	544	26	GTCCTTTTTAGGCTCTGTTGGTGGGAA	59.73703704	10	27	49	76	17
21693	458	498	40	AGTTTGCTGTTTCTTCTGTCTCTGCGGTAAGGCTTGAGTTT	66.5	1916	516	542	26	TTGTCCTTTTTAGGCTCTGTTGGTGGG	59.73703704	10	42	35	77	18
21692	457	497	40	CAGTTTGCTGTTTCTTCTGTCTCTGCGGTAAGGCTTGAGTT	67.5	1916	516	542	26	TTGTCCTTTTTAGGCTCTGTTGGTGGG	59.73703704	10	43	35	78	19
21699	464	504	40	CTGTTTCTTCTGTCTCTGCGGTAAGGCTTGAGTTTCATCAG	67.5	1912	512	538	26	CTTTTTGTCCTTTTTAGGCTCTGTTGG	56.7	10	10	69	79	8
21693	458	498	40	AGTTTGCTGTTTCTTCTGTCTCTGCGGTAAGGCTTGAGTTT	66.5	1914	514	540	26	TTTTGTCCTTTTTAGGCTCTGTTGGTG	56.7	10	42	41	83	16
21694	459	499	40	GTTTGCTGTTTCTTCTGTCTCTGCGGTAAGGCTTGAGTTTC	67.5	1913	513	539	26	TTTTTGTCCTTTTTAGGCTCTGTTGGT	55.18148148	10	34	49	83	14
21692	457	497	40	CAGTTTGCTGTTTCTTCTGTCTCTGCGGTAAGGCTTGAGTT	67.5	1914	514	540	26	TTTTGTCCTTTTTAGGCTCTGTTGGTG	56.7	10	43	41	84	17
21693	458	498	40	AGTTTGCTGTTTCTTCTGTCTCTGCGGTAAGGCTTGAGTTT	66.5	1913	513	539	26	TTTTTGTCCTTTTTAGGCTCTGTTGGT	55.18148148	10	42	49	91	15
21692	457	497	40	CAGTTTGCTGTTTCTTCTGTCTCTGCGGTAAGGCTTGAGTT	67.5	1913	513	539	26	TTTTTGTCCTTTTTAGGCTCTGTTGGT	55.18148148	10	43	49	92	16
21692	457	497	40	CAGTTTGCTGTTTCTTCTGTCTCTGCGGTAAGGCTTGAGTT	67.5	1918	518	544	26	GTCCTTTTTAGGCTCTGTTGGTGGGAA	59.73703704	10	43	49	92	21
21696	461	501	40	TTGCTGTTTCTTCTGTCTCTGCGGTAAGGCTTGAGTTTCAT	66.5	1912	512	538	26	CTTTTTGTCCTTTTTAGGCTCTGTTGG	56.7	10	27	69	96	11
21694	459	499	40	GTTTGCTGTTTCTTCTGTCTCTGCGGTAAGGCTTGAGTTTC	67.5	1912	512	538	26	CTTTTTGTCCTTTTTAGGCTCTGTTGG	56.7	10	34	69	103	13
21693	458	498	40	AGTTTGCTGTTTCTTCTGTCTCTGCGGTAAGGCTTGAGTTT	66.5	1912	512	538	26	CTTTTTGTCCTTTTTAGGCTCTGTTGG	56.7	10	42	69	111	14
21692	457	497	40	CAGTTTGCTGTTTCTTCTGTCTCTGCGGTAAGGCTTGAGTT	67.5	1912	512	538	26	CTTTTTGTCCTTTTTAGGCTCTGTTGG	56.7	10	43	69	112	15
21698	463	503	40	GCTGTTTCTTCTGTCTCTGCGGTAAGGCTTGAGTTTCATCA	67.5	1911	511	537	26	TCTTTTTGTCCTTTTTAGGCTCTGTTG	55.18148148	10	12	109	121	8
21696	461	501	40	TTGCTGTTTCTTCTGTCTCTGCGGTAAGGCTTGAGTTTCAT	66.5	1911	511	537	26	TCTTTTTGTCCTTTTTAGGCTCTGTTG	55.18148148	10	27	109	136	10
21694	459	499	40	GTTTGCTGTTTCTTCTGTCTCTGCGGTAAGGCTTGAGTTTC	67.5	1911	511	537	26	TCTTTTTGTCCTTTTTAGGCTCTGTTG	55.18148148	10	34	109	143	12
21695	460	500	40	TTTGCTGTTTCTTCTGTCTCTGCGGTAAGGCTTGAGTTTCA	66.5	1911	511	537	26	TCTTTTTGTCCTTTTTAGGCTCTGTTG	55.18148148	10	34	109	143	11
21693	458	498	40	AGTTTGCTGTTTCTTCTGTCTCTGCGGTAAGGCTTGAGTTT	66.5	1911	511	537	26	TCTTTTTGTCCTTTTTAGGCTCTGTTG	55.18148148	10	42	109	151	13
21692	457	497	40	CAGTTTGCTGTTTCTTCTGTCTCTGCGGTAAGGCTTGAGTT	67.5	1911	511	537	26	TCTTTTTGTCCTTTTTAGGCTCTGTTG	55.18148148	10	43	109	152	14
21697	462	502	40	TGCTGTTTCTTCTGTCTCTGCGGTAAGGCTTGAGTTTCATC	67.5	1919	519	545	26	TCCTTTTTAGGCTCTGTTGGTGGGAAT	58.21851852	10	25	141	166	17
21699	464	504	40	CTGTTTCTTCTGTCTCTGCGGTAAGGCTTGAGTTTCATCAG	67.5	1910	509	535	26	CTTCTTTTTGTCCTTTTTAGGCTCTGT	55.18148148	10	10	171	181	5
21693	458	498	40	AGTTTGCTGTTTCTTCTGTCTCTGCGGTAAGGCTTGAGTTT	66.5	1919	519	545	26	TCCTTTTTAGGCTCTGTTGGTGGGAAT	58.21851852	10	42	141	183	21
21692	457	497	40	CAGTTTGCTGTTTCTTCTGTCTCTGCGGTAAGGCTTGAGTT	67.5	1919	519	545	26	TCCTTTTTAGGCTCTGTTGGTGGGAAT	58.21851852	10	43	141	184	22
21700	465	505	40	TGTTTCTTCTGTCTCTGCGGTAAGGCTTGAGTTTCATCAGC	67.5	1909	508	534	26	TCTTCTTTTTGTCCTTTTTAGGCTCTG	55.18148148	10	4	187	191	3
21696	461	501	40	TTGCTGTTTCTTCTGTCTCTGCGGTAAGGCTTGAGTTTCAT	66.5	1910	509	535	26	CTTCTTTTTGTCCTTTTTAGGCTCTGT	55.18148148	10	27	171	198	8
21698	463	503	40	GCTGTTTCTTCTGTCTCTGCGGTAAGGCTTGAGTTTCATCA	67.5	1909	508	534	26	TCTTCTTTTTGTCCTTTTTAGGCTCTG	55.18148148	10	12	187	199	5
21694	459	499	40	GTTTGCTGTTTCTTCTGTCTCTGCGGTAAGGCTTGAGTTTC	67.5	1910	509	535	26	CTTCTTTTTGTCCTTTTTAGGCTCTGT	55.18148148	10	34	171	205	10
21695	460	500	40	TTTGCTGTTTCTTCTGTCTCTGCGGTAAGGCTTGAGTTTCA	66.5	1910	509	535	26	CTTCTTTTTGTCCTTTTTAGGCTCTGT	55.18148148	10	34	171	205	9
21697	462	502	40	TGCTGTTTCTTCTGTCTCTGCGGTAAGGCTTGAGTTTCATC	67.5	1909	508	534	26	TCTTCTTTTTGTCCTTTTTAGGCTCTG	55.18148148	10	25	187	212	6
21693	458	498	40	AGTTTGCTGTTTCTTCTGTCTCTGCGGTAAGGCTTGAGTTT	66.5	1910	509	535	26	CTTCTTTTTGTCCTTTTTAGGCTCTGT	55.18148148	10	42	171	213	11
21692	457	497	40	CAGTTTGCTGTTTCTTCTGTCTCTGCGGTAAGGCTTGAGTT	67.5	1910	509	535	26	CTTCTTTTTGTCCTTTTTAGGCTCTGT	55.18148148	10	43	171	214	12
21696	461	501	40	TTGCTGTTTCTTCTGTCTCTGCGGTAAGGCTTGAGTTTCAT	66.5	1909	508	534	26	TCTTCTTTTTGTCCTTTTTAGGCTCTG	55.18148148	10	27	187	214	7
21693	458	498	40	AGTTTGCTGTTTCTTCTGTCTCTGCGGTAAGGCTTGAGTTT	66.5	1920	520	546	26	CCTTTTTAGGCTCTGTTGGTGGGAATG	59.73703704	10	42	177	219	22
21692	457	497	40	CAGTTTGCTGTTTCTTCTGTCTCTGCGGTAAGGCTTGAGTT	67.5	1920	520	546	26	CCTTTTTAGGCTCTGTTGGTGGGAATG	59.73703704	10	43	177	220	23
21694	459	499	40	GTTTGCTGTTTCTTCTGTCTCTGCGGTAAGGCTTGAGTTTC	67.5	1909	508	534	26	TCTTCTTTTTGTCCTTTTTAGGCTCTG	55.18148148	10	34	187	221	9
21695	460	500	40	TTTGCTGTTTCTTCTGTCTCTGCGGTAAGGCTTGAGTTTCA	66.5	1909	508	534	26	TCTTCTTTTTGTCCTTTTTAGGCTCTG	55.18148148	10	34	187	221	8
21693	458	498	40	AGTTTGCTGTTTCTTCTGTCTCTGCGGTAAGGCTTGAGTTT	66.5	1909	508	534	26	TCTTCTTTTTGTCCTTTTTAGGCTCTG	55.18148148	10	42	187	229	10
21692	457	497	40	CAGTTTGCTGTTTCTTCTGTCTCTGCGGTAAGGCTTGAGTT	67.5	1909	508	534	26	TCTTCTTTTTGTCCTTTTTAGGCTCTG	55.18148148	10	43	187	230	11
21699	464	504	40	CTGTTTCTTCTGTCTCTGCGGTAAGGCTTGAGTTTCATCAG	67.5	1908	506	532	26	CTTCTTCTTTTTGTCCTTTTTAGGCTC	55.18148148	10	10	242	252	2
21698	463	503	40	GCTGTTTCTTCTGTCTCTGCGGTAAGGCTTGAGTTTCATCA	67.5	1908	506	532	26	CTTCTTCTTTTTGTCCTTTTTAGGCTC	55.18148148	10	12	242	254	3
21698	463	503	40	GCTGTTTCTTCTGTCTCTGCGGTAAGGCTTGAGTTTCATCA	67.5	1907	505	531	26	CCTTCTTCTTTTTGTCCTTTTTAGGCT	55.18148148	10	12	254	266	2
21696	461	501	40	TTGCTGTTTCTTCTGTCTCTGCGGTAAGGCTTGAGTTTCAT	66.5	1908	506	532	26	CTTCTTCTTTTTGTCCTTTTTAGGCTC	55.18148148	10	27	242	269	5
21694	459	499	40	GTTTGCTGTTTCTTCTGTCTCTGCGGTAAGGCTTGAGTTTC	67.5	1908	506	532	26	CTTCTTCTTTTTGTCCTTTTTAGGCTC	55.18148148	10	34	242	276	7
21695	460	500	40	TTTGCTGTTTCTTCTGTCTCTGCGGTAAGGCTTGAGTTTCA	66.5	1908	506	532	26	CTTCTTCTTTTTGTCCTTTTTAGGCTC	55.18148148	10	34	242	276	6
21693	458	498	40	AGTTTGCTGTTTCTTCTGTCTCTGCGGTAAGGCTTGAGTTT	66.5	1908	506	532	26	CTTCTTCTTTTTGTCCTTTTTAGGCTC	55.18148148	10	42	242	284	8
21692	457	497	40	CAGTTTGCTGTTTCTTCTGTCTCTGCGGTAAGGCTTGAGTT	67.5	1908	506	532	26	CTTCTTCTTTTTGTCCTTTTTAGGCTC	55.18148148	10	43	242	285	9
21694	459	499	40	GTTTGCTGTTTCTTCTGTCTCTGCGGTAAGGCTTGAGTTTC	67.5	1907	505	531	26	CCTTCTTCTTTTTGTCCTTTTTAGGCT	55.18148148	10	34	254	288	6
21693	458	498	40	AGTTTGCTGTTTCTTCTGTCTCTGCGGTAAGGCTTGAGTTT	66.5	1907	505	531	26	CCTTCTTCTTTTTGTCCTTTTTAGGCT	55.18148148	10	42	254	296	7
21692	457	497	40	CAGTTTGCTGTTTCTTCTGTCTCTGCGGTAAGGCTTGAGTT	67.5	1907	505	531	26	CCTTCTTCTTTTTGTCCTTTTTAGGCT	55.18148148	10	43	254	297	8
21696	461	501	40	TTGCTGTTTCTTCTGTCTCTGCGGTAAGGCTTGAGTTTCAT	66.5	1924	524	550	26	TTTAGGCTCTGTTGGTGGGAATGTTTT	56.7	10	27	5536	5563	23
21695	460	500	40	TTTGCTGTTTCTTCTGTCTCTGCGGTAAGGCTTGAGTTTCA	66.5	1923	523	549	26	TTTTAGGCTCTGTTGGTGGGAATGTTT	56.7	10	34	5531	5565	23
21695	460	500	40	TTTGCTGTTTCTTCTGTCTCTGCGGTAAGGCTTGAGTTTCA	66.5	1924	524	550	26	TTTAGGCTCTGTTGGTGGGAATGTTTT	56.7	10	34	5536	5570	24
21696	461	501	40	TTGCTGTTTCTTCTGTCTCTGCGGTAAGGCTTGAGTTTCAT	66.5	1925	525	551	26	TTAGGCTCTGTTGGTGGGAATGTTTTG	58.21851852	10	27	5543	5570	24
21696	461	501	40	TTGCTGTTTCTTCTGTCTCTGCGGTAAGGCTTGAGTTTCAT	66.5	1926	526	552	26	TAGGCTCTGTTGGTGGGAATGTTTTGT	58.21851852	10	27	5544	5571	25
21695	460	500	40	TTTGCTGTTTCTTCTGTCTCTGCGGTAAGGCTTGAGTTTCA	66.5	1925	525	551	26	TTAGGCTCTGTTGGTGGGAATGTTTTG	58.21851852	10	34	5543	5577	25
21700	465	505	40	TGTTTCTTCTGTCTCTGCGGTAAGGCTTGAGTTTCATCAGC	67.5	4431	516	543	27	TTGTCCTTTTTAGGCTCTGTTGGTGGGA	59.92142857	10	4	36	40	11
21699	464	504	40	CTGTTTCTTCTGTCTCTGCGGTAAGGCTTGAGTTTCATCAG	67.5	4431	516	543	27	TTGTCCTTTTTAGGCTCTGTTGGTGGGA	59.92142857	10	10	36	46	12
21700	465	505	40	TGTTTCTTCTGTCTCTGCGGTAAGGCTTGAGTTTCATCAGC	67.5	4428	513	540	27	TTTTTGTCCTTTTTAGGCTCTGTTGGTG	56.99285714	10	4	50	54	8
21697	462	502	40	TGCTGTTTCTTCTGTCTCTGCGGTAAGGCTTGAGTTTCATC	67.5	4431	516	543	27	TTGTCCTTTTTAGGCTCTGTTGGTGGGA	59.92142857	10	25	36	61	14
21696	461	501	40	TTGCTGTTTCTTCTGTCTCTGCGGTAAGGCTTGAGTTTCAT	66.5	4431	516	543	27	TTGTCCTTTTTAGGCTCTGTTGGTGGGA	59.92142857	10	27	36	63	15
21695	460	500	40	TTTGCTGTTTCTTCTGTCTCTGCGGTAAGGCTTGAGTTTCA	66.5	4431	516	543	27	TTGTCCTTTTTAGGCTCTGTTGGTGGGA	59.92142857	10	34	36	70	16
21695	460	500	40	TTTGCTGTTTCTTCTGTCTCTGCGGTAAGGCTTGAGTTTCA	66.5	4430	515	542	27	TTTGTCCTTTTTAGGCTCTGTTGGTGGG	59.92142857	10	34	37	71	15
21697	462	502	40	TGCTGTTTCTTCTGTCTCTGCGGTAAGGCTTGAGTTTCATC	67.5	4428	513	540	27	TTTTTGTCCTTTTTAGGCTCTGTTGGTG	56.99285714	10	25	50	75	11
21694	459	499	40	GTTTGCTGTTTCTTCTGTCTCTGCGGTAAGGCTTGAGTTTC	67.5	4429	514	541	27	TTTTGTCCTTTTTAGGCTCTGTTGGTGG	58.45714286	10	34	42	76	15
21693	458	498	40	AGTTTGCTGTTTCTTCTGTCTCTGCGGTAAGGCTTGAGTTT	66.5	4431	516	543	27	TTGTCCTTTTTAGGCTCTGTTGGTGGGA	59.92142857	10	42	36	78	18
21692	457	497	40	CAGTTTGCTGTTTCTTCTGTCTCTGCGGTAAGGCTTGAGTT	67.5	4431	516	543	27	TTGTCCTTTTTAGGCTCTGTTGGTGGGA	59.92142857	10	43	36	79	19
21693	458	498	40	AGTTTGCTGTTTCTTCTGTCTCTGCGGTAAGGCTTGAGTTT	66.5	4430	515	542	27	TTTGTCCTTTTTAGGCTCTGTTGGTGGG	59.92142857	10	42	37	79	17
21692	457	497	40	CAGTTTGCTGTTTCTTCTGTCTCTGCGGTAAGGCTTGAGTT	67.5	4430	515	542	27	TTTGTCCTTTTTAGGCTCTGTTGGTGGG	59.92142857	10	43	37	80	18
21699	464	504	40	CTGTTTCTTCTGTCTCTGCGGTAAGGCTTGAGTTTCATCAG	67.5	4427	512	539	27	CTTTTTGTCCTTTTTAGGCTCTGTTGGT	56.99285714	10	10	72	82	8
21693	458	498	40	AGTTTGCTGTTTCTTCTGTCTCTGCGGTAAGGCTTGAGTTT	66.5	4429	514	541	27	TTTTGTCCTTTTTAGGCTCTGTTGGTGG	58.45714286	10	42	42	84	16
21694	459	499	40	GTTTGCTGTTTCTTCTGTCTCTGCGGTAAGGCTTGAGTTTC	67.5	4428	513	540	27	TTTTTGTCCTTTTTAGGCTCTGTTGGTG	56.99285714	10	34	50	84	14
21692	457	497	40	CAGTTTGCTGTTTCTTCTGTCTCTGCGGTAAGGCTTGAGTT	67.5	4429	514	541	27	TTTTGTCCTTTTTAGGCTCTGTTGGTGG	58.45714286	10	43	42	85	17
21695	460	500	40	TTTGCTGTTTCTTCTGTCTCTGCGGTAAGGCTTGAGTTTCA	66.5	4432	517	544	27	TGTCCTTTTTAGGCTCTGTTGGTGGGAA	59.92142857	10	34	52	86	17
21693	458	498	40	AGTTTGCTGTTTCTTCTGTCTCTGCGGTAAGGCTTGAGTTT	66.5	4428	513	540	27	TTTTTGTCCTTTTTAGGCTCTGTTGGTG	56.99285714	10	42	50	92	15
21692	457	497	40	CAGTTTGCTGTTTCTTCTGTCTCTGCGGTAAGGCTTGAGTT	67.5	4428	513	540	27	TTTTTGTCCTTTTTAGGCTCTGTTGGTG	56.99285714	10	43	50	93	16
21696	461	501	40	TTGCTGTTTCTTCTGTCTCTGCGGTAAGGCTTGAGTTTCAT	66.5	4427	512	539	27	CTTTTTGTCCTTTTTAGGCTCTGTTGGT	56.99285714	10	27	72	99	11
21694	459	499	40	GTTTGCTGTTTCTTCTGTCTCTGCGGTAAGGCTTGAGTTTC	67.5	4427	512	539	27	CTTTTTGTCCTTTTTAGGCTCTGTTGGT	56.99285714	10	34	72	106	13
21693	458	498	40	AGTTTGCTGTTTCTTCTGTCTCTGCGGTAAGGCTTGAGTTT	66.5	4427	512	539	27	CTTTTTGTCCTTTTTAGGCTCTGTTGGT	56.99285714	10	42	72	114	14
21692	457	497	40	CAGTTTGCTGTTTCTTCTGTCTCTGCGGTAAGGCTTGAGTT	67.5	4427	512	539	27	CTTTTTGTCCTTTTTAGGCTCTGTTGGT	56.99285714	10	43	72	115	15
21698	463	503	40	GCTGTTTCTTCTGTCTCTGCGGTAAGGCTTGAGTTTCATCA	67.5	4426	511	538	27	TCTTTTTGTCCTTTTTAGGCTCTGTTGG	56.99285714	10	12	111	123	8
21696	461	501	40	TTGCTGTTTCTTCTGTCTCTGCGGTAAGGCTTGAGTTTCAT	66.5	4426	511	538	27	TCTTTTTGTCCTTTTTAGGCTCTGTTGG	56.99285714	10	27	111	138	10
21694	459	499	40	GTTTGCTGTTTCTTCTGTCTCTGCGGTAAGGCTTGAGTTTC	67.5	4426	511	538	27	TCTTTTTGTCCTTTTTAGGCTCTGTTGG	56.99285714	10	34	111	145	12
21695	460	500	40	TTTGCTGTTTCTTCTGTCTCTGCGGTAAGGCTTGAGTTTCA	66.5	4426	511	538	27	TCTTTTTGTCCTTTTTAGGCTCTGTTGG	56.99285714	10	34	111	145	11
21693	458	498	40	AGTTTGCTGTTTCTTCTGTCTCTGCGGTAAGGCTTGAGTTT	66.5	4426	511	538	27	TCTTTTTGTCCTTTTTAGGCTCTGTTGG	56.99285714	10	42	111	153	13
21692	457	497	40	CAGTTTGCTGTTTCTTCTGTCTCTGCGGTAAGGCTTGAGTT	67.5	4426	511	538	27	TCTTTTTGTCCTTTTTAGGCTCTGTTGG	56.99285714	10	43	111	154	14
21700	465	505	40	TGTTTCTTCTGTCTCTGCGGTAAGGCTTGAGTTTCATCAGC	67.5	4425	510	537	27	TTCTTTTTGTCCTTTTTAGGCTCTGTTG	55.52857143	10	4	152	156	5
21698	463	503	40	GCTGTTTCTTCTGTCTCTGCGGTAAGGCTTGAGTTTCATCA	67.5	4425	510	537	27	TTCTTTTTGTCCTTTTTAGGCTCTGTTG	55.52857143	10	12	152	164	7
21696	461	501	40	TTGCTGTTTCTTCTGTCTCTGCGGTAAGGCTTGAGTTTCAT	66.5	4433	518	545	27	GTCCTTTTTAGGCTCTGTTGGTGGGAAT	59.92142857	10	27	143	170	17
21697	462	502	40	TGCTGTTTCTTCTGTCTCTGCGGTAAGGCTTGAGTTTCATC	67.5	4425	510	537	27	TTCTTTTTGTCCTTTTTAGGCTCTGTTG	55.52857143	10	25	152	177	8
21692	457	497	40	CAGTTTGCTGTTTCTTCTGTCTCTGCGGTAAGGCTTGAGTT	67.5	4433	518	545	27	GTCCTTTTTAGGCTCTGTTGGTGGGAAT	59.92142857	10	43	143	186	21
21694	459	499	40	GTTTGCTGTTTCTTCTGTCTCTGCGGTAAGGCTTGAGTTTC	67.5	4425	510	537	27	TTCTTTTTGTCCTTTTTAGGCTCTGTTG	55.52857143	10	34	152	186	11
21695	460	500	40	TTTGCTGTTTCTTCTGTCTCTGCGGTAAGGCTTGAGTTTCA	66.5	4425	510	537	27	TTCTTTTTGTCCTTTTTAGGCTCTGTTG	55.52857143	10	34	152	186	10
21699	464	504	40	CTGTTTCTTCTGTCTCTGCGGTAAGGCTTGAGTTTCATCAG	67.5	4424	509	536	27	CTTCTTTTTGTCCTTTTTAGGCTCTGTT	55.52857143	10	10	176	186	5
21693	458	498	40	AGTTTGCTGTTTCTTCTGTCTCTGCGGTAAGGCTTGAGTTT	66.5	4425	510	537	27	TTCTTTTTGTCCTTTTTAGGCTCTGTTG	55.52857143	10	42	152	194	12
21692	457	497	40	CAGTTTGCTGTTTCTTCTGTCTCTGCGGTAAGGCTTGAGTT	67.5	4425	510	537	27	TTCTTTTTGTCCTTTTTAGGCTCTGTTG	55.52857143	10	43	152	195	13
21700	465	505	40	TGTTTCTTCTGTCTCTGCGGTAAGGCTTGAGTTTCATCAGC	67.5	4423	508	535	27	TCTTCTTTTTGTCCTTTTTAGGCTCTGT	55.52857143	10	4	191	195	3
21697	462	502	40	TGCTGTTTCTTCTGTCTCTGCGGTAAGGCTTGAGTTTCATC	67.5	4434	519	546	27	TCCTTTTTAGGCTCTGTTGGTGGGAATG	59.92142857	10	25	177	202	17
21696	461	501	40	TTGCTGTTTCTTCTGTCTCTGCGGTAAGGCTTGAGTTTCAT	66.5	4424	509	536	27	CTTCTTTTTGTCCTTTTTAGGCTCTGTT	55.52857143	10	27	176	203	8
21698	463	503	40	GCTGTTTCTTCTGTCTCTGCGGTAAGGCTTGAGTTTCATCA	67.5	4423	508	535	27	TCTTCTTTTTGTCCTTTTTAGGCTCTGT	55.52857143	10	12	191	203	5
21694	459	499	40	GTTTGCTGTTTCTTCTGTCTCTGCGGTAAGGCTTGAGTTTC	67.5	4424	509	536	27	CTTCTTTTTGTCCTTTTTAGGCTCTGTT	55.52857143	10	34	176	210	10
21695	460	500	40	TTTGCTGTTTCTTCTGTCTCTGCGGTAAGGCTTGAGTTTCA	66.5	4424	509	536	27	CTTCTTTTTGTCCTTTTTAGGCTCTGTT	55.52857143	10	34	176	210	9
21697	462	502	40	TGCTGTTTCTTCTGTCTCTGCGGTAAGGCTTGAGTTTCATC	67.5	4423	508	535	27	TCTTCTTTTTGTCCTTTTTAGGCTCTGT	55.52857143	10	25	191	216	6
21693	458	498	40	AGTTTGCTGTTTCTTCTGTCTCTGCGGTAAGGCTTGAGTTT	66.5	4424	509	536	27	CTTCTTTTTGTCCTTTTTAGGCTCTGTT	55.52857143	10	42	176	218	11
21696	461	501	40	TTGCTGTTTCTTCTGTCTCTGCGGTAAGGCTTGAGTTTCAT	66.5	4423	508	535	27	TCTTCTTTTTGTCCTTTTTAGGCTCTGT	55.52857143	10	27	191	218	7
21692	457	497	40	CAGTTTGCTGTTTCTTCTGTCTCTGCGGTAAGGCTTGAGTT	67.5	4424	509	536	27	CTTCTTTTTGTCCTTTTTAGGCTCTGTT	55.52857143	10	43	176	219	12
21693	458	498	40	AGTTTGCTGTTTCTTCTGTCTCTGCGGTAAGGCTTGAGTTT	66.5	4434	519	546	27	TCCTTTTTAGGCTCTGTTGGTGGGAATG	59.92142857	10	42	177	219	21
21692	457	497	40	CAGTTTGCTGTTTCTTCTGTCTCTGCGGTAAGGCTTGAGTT	67.5	4434	519	546	27	TCCTTTTTAGGCTCTGTTGGTGGGAATG	59.92142857	10	43	177	220	22
21694	459	499	40	GTTTGCTGTTTCTTCTGTCTCTGCGGTAAGGCTTGAGTTTC	67.5	4423	508	535	27	TCTTCTTTTTGTCCTTTTTAGGCTCTGT	55.52857143	10	34	191	225	9
21695	460	500	40	TTTGCTGTTTCTTCTGTCTCTGCGGTAAGGCTTGAGTTTCA	66.5	4423	508	535	27	TCTTCTTTTTGTCCTTTTTAGGCTCTGT	55.52857143	10	34	191	225	8
21693	458	498	40	AGTTTGCTGTTTCTTCTGTCTCTGCGGTAAGGCTTGAGTTT	66.5	4423	508	535	27	TCTTCTTTTTGTCCTTTTTAGGCTCTGT	55.52857143	10	42	191	233	10
21692	457	497	40	CAGTTTGCTGTTTCTTCTGTCTCTGCGGTAAGGCTTGAGTT	67.5	4423	508	535	27	TCTTCTTTTTGTCCTTTTTAGGCTCTGT	55.52857143	10	43	191	234	11
21700	465	505	40	TGTTTCTTCTGTCTCTGCGGTAAGGCTTGAGTTTCATCAGC	67.5	4422	507	534	27	TTCTTCTTTTTGTCCTTTTTAGGCTCTG	55.52857143	10	4	237	241	2
21699	464	504	40	CTGTTTCTTCTGTCTCTGCGGTAAGGCTTGAGTTTCATCAG	67.5	4422	507	534	27	TTCTTCTTTTTGTCCTTTTTAGGCTCTG	55.52857143	10	10	237	247	3
21698	463	503	40	GCTGTTTCTTCTGTCTCTGCGGTAAGGCTTGAGTTTCATCA	67.5	4422	507	534	27	TTCTTCTTTTTGTCCTTTTTAGGCTCTG	55.52857143	10	12	237	249	4
21699	464	504	40	CTGTTTCTTCTGTCTCTGCGGTAAGGCTTGAGTTTCATCAG	67.5	4421	506	533	27	CTTCTTCTTTTTGTCCTTTTTAGGCTCT	55.52857143	10	10	243	253	2
21698	463	503	40	GCTGTTTCTTCTGTCTCTGCGGTAAGGCTTGAGTTTCATCA	67.5	4421	506	533	27	CTTCTTCTTTTTGTCCTTTTTAGGCTCT	55.52857143	10	12	243	255	3
21697	462	502	40	TGCTGTTTCTTCTGTCTCTGCGGTAAGGCTTGAGTTTCATC	67.5	4422	507	534	27	TTCTTCTTTTTGTCCTTTTTAGGCTCTG	55.52857143	10	25	237	262	5
21696	461	501	40	TTGCTGTTTCTTCTGTCTCTGCGGTAAGGCTTGAGTTTCAT	66.5	4422	507	534	27	TTCTTCTTTTTGTCCTTTTTAGGCTCTG	55.52857143	10	27	237	264	6
21698	463	503	40	GCTGTTTCTTCTGTCTCTGCGGTAAGGCTTGAGTTTCATCA	67.5	4420	505	532	27	CCTTCTTCTTTTTGTCCTTTTTAGGCTC	56.99285714	10	12	254	266	2
21696	461	501	40	TTGCTGTTTCTTCTGTCTCTGCGGTAAGGCTTGAGTTTCAT	66.5	4421	506	533	27	CTTCTTCTTTTTGTCCTTTTTAGGCTCT	55.52857143	10	27	243	270	5
21694	459	499	40	GTTTGCTGTTTCTTCTGTCTCTGCGGTAAGGCTTGAGTTTC	67.5	4422	507	534	27	TTCTTCTTTTTGTCCTTTTTAGGCTCTG	55.52857143	10	34	237	271	8
21695	460	500	40	TTTGCTGTTTCTTCTGTCTCTGCGGTAAGGCTTGAGTTTCA	66.5	4422	507	534	27	TTCTTCTTTTTGTCCTTTTTAGGCTCTG	55.52857143	10	34	237	271	7
21694	459	499	40	GTTTGCTGTTTCTTCTGTCTCTGCGGTAAGGCTTGAGTTTC	67.5	4421	506	533	27	CTTCTTCTTTTTGTCCTTTTTAGGCTCT	55.52857143	10	34	243	277	7
21695	460	500	40	TTTGCTGTTTCTTCTGTCTCTGCGGTAAGGCTTGAGTTTCA	66.5	4421	506	533	27	CTTCTTCTTTTTGTCCTTTTTAGGCTCT	55.52857143	10	34	243	277	6
21693	458	498	40	AGTTTGCTGTTTCTTCTGTCTCTGCGGTAAGGCTTGAGTTT	66.5	4422	507	534	27	TTCTTCTTTTTGTCCTTTTTAGGCTCTG	55.52857143	10	42	237	279	9
21692	457	497	40	CAGTTTGCTGTTTCTTCTGTCTCTGCGGTAAGGCTTGAGTT	67.5	4422	507	534	27	TTCTTCTTTTTGTCCTTTTTAGGCTCTG	55.52857143	10	43	237	280	10
21693	458	498	40	AGTTTGCTGTTTCTTCTGTCTCTGCGGTAAGGCTTGAGTTT	66.5	4421	506	533	27	CTTCTTCTTTTTGTCCTTTTTAGGCTCT	55.52857143	10	42	243	285	8
21692	457	497	40	CAGTTTGCTGTTTCTTCTGTCTCTGCGGTAAGGCTTGAGTT	67.5	4421	506	533	27	CTTCTTCTTTTTGTCCTTTTTAGGCTCT	55.52857143	10	43	243	286	9
21694	459	499	40	GTTTGCTGTTTCTTCTGTCTCTGCGGTAAGGCTTGAGTTTC	67.5	4420	505	532	27	CCTTCTTCTTTTTGTCCTTTTTAGGCTC	56.99285714	10	34	254	288	6
21693	458	498	40	AGTTTGCTGTTTCTTCTGTCTCTGCGGTAAGGCTTGAGTTT	66.5	4420	505	532	27	CCTTCTTCTTTTTGTCCTTTTTAGGCTC	56.99285714	10	42	254	296	7
21692	457	497	40	CAGTTTGCTGTTTCTTCTGTCTCTGCGGTAAGGCTTGAGTT	67.5	4420	505	532	27	CCTTCTTCTTTTTGTCCTTTTTAGGCTC	56.99285714	10	43	254	297	8
21692	457	497	40	CAGTTTGCTGTTTCTTCTGTCTCTGCGGTAAGGCTTGAGTT	67.5	4435	520	547	27	CCTTTTTAGGCTCTGTTGGTGGGAATGT	59.92142857	10	43	5515	5558	23
21696	461	501	40	TTGCTGTTTCTTCTGTCTCTGCGGTAAGGCTTGAGTTTCAT	66.5	4439	524	551	27	TTTAGGCTCTGTTGGTGGGAATGTTTTG	58.45714286	10	27	5546	5573	23
21696	461	501	40	TTGCTGTTTCTTCTGTCTCTGCGGTAAGGCTTGAGTTTCAT	66.5	4440	525	552	27	TTAGGCTCTGTTGGTGGGAATGTTTTGT	58.45714286	10	27	5546	5573	24
21695	460	500	40	TTTGCTGTTTCTTCTGTCTCTGCGGTAAGGCTTGAGTTTCA	66.5	4438	523	550	27	TTTTAGGCTCTGTTGGTGGGAATGTTTT	56.99285714	10	34	5540	5574	23
21695	460	500	40	TTTGCTGTTTCTTCTGTCTCTGCGGTAAGGCTTGAGTTTCA	66.5	4439	524	551	27	TTTAGGCTCTGTTGGTGGGAATGTTTTG	58.45714286	10	34	5546	5580	24
21695	460	500	40	TTTGCTGTTTCTTCTGTCTCTGCGGTAAGGCTTGAGTTTCA	66.5	4440	525	552	27	TTAGGCTCTGTTGGTGGGAATGTTTTGT	58.45714286	10	34	5546	5580	25
21700	465	505	40	TGTTTCTTCTGTCTCTGCGGTAAGGCTTGAGTTTCATCAGC	67.5	6819	513	541	28	TTTTTGTCCTTTTTAGGCTCTGTTGGTGG	58.67931034	10	4	51	55	8
21787	4166	4206	40	GCAAGAAGTAGACTAAAGCATAAAGATAGAGAAAAGGGGCT	64.5	7257	4221	4249	28	AACGAGCAAAAGGTGTGAGTAAACTGTTA	57.26551724	10	49	20	69	15
21695	460	500	40	TTTGCTGTTTCTTCTGTCTCTGCGGTAAGGCTTGAGTTTCA	66.5	6821	515	543	28	TTTGTCCTTTTTAGGCTCTGTTGGTGGGA	60.09310345	10	34	38	72	15
21697	462	502	40	TGCTGTTTCTTCTGTCTCTGCGGTAAGGCTTGAGTTTCATC	67.5	6819	513	541	28	TTTTTGTCCTTTTTAGGCTCTGTTGGTGG	58.67931034	10	25	51	76	11
21693	458	498	40	AGTTTGCTGTTTCTTCTGTCTCTGCGGTAAGGCTTGAGTTT	66.5	6821	515	543	28	TTTGTCCTTTTTAGGCTCTGTTGGTGGGA	60.09310345	10	42	38	80	17
21692	457	497	40	CAGTTTGCTGTTTCTTCTGTCTCTGCGGTAAGGCTTGAGTT	67.5	6821	515	543	28	TTTGTCCTTTTTAGGCTCTGTTGGTGGGA	60.09310345	10	43	38	81	18
21694	459	499	40	GTTTGCTGTTTCTTCTGTCTCTGCGGTAAGGCTTGAGTTTC	67.5	6820	514	542	28	TTTTGTCCTTTTTAGGCTCTGTTGGTGGG	60.09310345	10	34	49	83	15
21699	464	504	40	CTGTTTCTTCTGTCTCTGCGGTAAGGCTTGAGTTTCATCAG	67.5	6818	512	540	28	CTTTTTGTCCTTTTTAGGCTCTGTTGGTG	58.67931034	10	10	73	83	8
21694	459	499	40	GTTTGCTGTTTCTTCTGTCTCTGCGGTAAGGCTTGAGTTTC	67.5	6819	513	541	28	TTTTTGTCCTTTTTAGGCTCTGTTGGTGG	58.67931034	10	34	51	85	14
21693	458	498	40	AGTTTGCTGTTTCTTCTGTCTCTGCGGTAAGGCTTGAGTTT	66.5	6820	514	542	28	TTTTGTCCTTTTTAGGCTCTGTTGGTGGG	60.09310345	10	42	49	91	16
21692	457	497	40	CAGTTTGCTGTTTCTTCTGTCTCTGCGGTAAGGCTTGAGTT	67.5	6820	514	542	28	TTTTGTCCTTTTTAGGCTCTGTTGGTGGG	60.09310345	10	43	49	92	17
21693	458	498	40	AGTTTGCTGTTTCTTCTGTCTCTGCGGTAAGGCTTGAGTTT	66.5	6819	513	541	28	TTTTTGTCCTTTTTAGGCTCTGTTGGTGG	58.67931034	10	42	51	93	15
21694	459	499	40	GTTTGCTGTTTCTTCTGTCTCTGCGGTAAGGCTTGAGTTTC	67.5	6822	516	544	28	TTGTCCTTTTTAGGCTCTGTTGGTGGGAA	60.09310345	10	34	59	93	17
21692	457	497	40	CAGTTTGCTGTTTCTTCTGTCTCTGCGGTAAGGCTTGAGTT	67.5	6819	513	541	28	TTTTTGTCCTTTTTAGGCTCTGTTGGTGG	58.67931034	10	43	51	94	16
21696	461	501	40	TTGCTGTTTCTTCTGTCTCTGCGGTAAGGCTTGAGTTTCAT	66.5	6818	512	540	28	CTTTTTGTCCTTTTTAGGCTCTGTTGGTG	58.67931034	10	27	73	100	11
21694	459	499	40	GTTTGCTGTTTCTTCTGTCTCTGCGGTAAGGCTTGAGTTTC	67.5	6818	512	540	28	CTTTTTGTCCTTTTTAGGCTCTGTTGGTG	58.67931034	10	34	73	107	13
21693	458	498	40	AGTTTGCTGTTTCTTCTGTCTCTGCGGTAAGGCTTGAGTTT	66.5	6818	512	540	28	CTTTTTGTCCTTTTTAGGCTCTGTTGGTG	58.67931034	10	42	73	115	14
21692	457	497	40	CAGTTTGCTGTTTCTTCTGTCTCTGCGGTAAGGCTTGAGTT	67.5	6818	512	540	28	CTTTTTGTCCTTTTTAGGCTCTGTTGGTG	58.67931034	10	43	73	116	15
21698	463	503	40	GCTGTTTCTTCTGTCTCTGCGGTAAGGCTTGAGTTTCATCA	67.5	6817	511	539	28	TCTTTTTGTCCTTTTTAGGCTCTGTTGGT	57.26551724	10	12	114	126	8
21696	461	501	40	TTGCTGTTTCTTCTGTCTCTGCGGTAAGGCTTGAGTTTCAT	66.5	6817	511	539	28	TCTTTTTGTCCTTTTTAGGCTCTGTTGGT	57.26551724	10	27	114	141	10
21694	459	499	40	GTTTGCTGTTTCTTCTGTCTCTGCGGTAAGGCTTGAGTTTC	67.5	6817	511	539	28	TCTTTTTGTCCTTTTTAGGCTCTGTTGGT	57.26551724	10	34	114	148	12
21695	460	500	40	TTTGCTGTTTCTTCTGTCTCTGCGGTAAGGCTTGAGTTTCA	66.5	6817	511	539	28	TCTTTTTGTCCTTTTTAGGCTCTGTTGGT	57.26551724	10	34	114	148	11
21693	458	498	40	AGTTTGCTGTTTCTTCTGTCTCTGCGGTAAGGCTTGAGTTT	66.5	6817	511	539	28	TCTTTTTGTCCTTTTTAGGCTCTGTTGGT	57.26551724	10	42	114	156	13
21692	457	497	40	CAGTTTGCTGTTTCTTCTGTCTCTGCGGTAAGGCTTGAGTT	67.5	6817	511	539	28	TCTTTTTGTCCTTTTTAGGCTCTGTTGGT	57.26551724	10	43	114	157	14
21700	465	505	40	TGTTTCTTCTGTCTCTGCGGTAAGGCTTGAGTTTCATCAGC	67.5	6816	510	538	28	TTCTTTTTGTCCTTTTTAGGCTCTGTTGG	57.26551724	10	4	154	158	5
21698	463	503	40	GCTGTTTCTTCTGTCTCTGCGGTAAGGCTTGAGTTTCATCA	67.5	6816	510	538	28	TTCTTTTTGTCCTTTTTAGGCTCTGTTGG	57.26551724	10	12	154	166	7
21697	462	502	40	TGCTGTTTCTTCTGTCTCTGCGGTAAGGCTTGAGTTTCATC	67.5	6816	510	538	28	TTCTTTTTGTCCTTTTTAGGCTCTGTTGG	57.26551724	10	25	154	179	8
21695	460	500	40	TTTGCTGTTTCTTCTGTCTCTGCGGTAAGGCTTGAGTTTCA	66.5	6823	517	545	28	TGTCCTTTTTAGGCTCTGTTGGTGGGAAT	60.09310345	10	34	146	180	17
21699	464	504	40	CTGTTTCTTCTGTCTCTGCGGTAAGGCTTGAGTTTCATCAG	67.5	6815	509	537	28	CTTCTTTTTGTCCTTTTTAGGCTCTGTTG	57.26551724	10	10	177	187	5
21694	459	499	40	GTTTGCTGTTTCTTCTGTCTCTGCGGTAAGGCTTGAGTTTC	67.5	6816	510	538	28	TTCTTTTTGTCCTTTTTAGGCTCTGTTGG	57.26551724	10	34	154	188	11
21695	460	500	40	TTTGCTGTTTCTTCTGTCTCTGCGGTAAGGCTTGAGTTTCA	66.5	6816	510	538	28	TTCTTTTTGTCCTTTTTAGGCTCTGTTGG	57.26551724	10	34	154	188	10
21693	458	498	40	AGTTTGCTGTTTCTTCTGTCTCTGCGGTAAGGCTTGAGTTT	66.5	6816	510	538	28	TTCTTTTTGTCCTTTTTAGGCTCTGTTGG	57.26551724	10	42	154	196	12
21692	457	497	40	CAGTTTGCTGTTTCTTCTGTCTCTGCGGTAAGGCTTGAGTT	67.5	6816	510	538	28	TTCTTTTTGTCCTTTTTAGGCTCTGTTGG	57.26551724	10	43	154	197	13
21700	465	505	40	TGTTTCTTCTGTCTCTGCGGTAAGGCTTGAGTTTCATCAGC	67.5	6814	508	536	28	TCTTCTTTTTGTCCTTTTTAGGCTCTGTT	55.85172414	10	4	196	200	3
21696	461	501	40	TTGCTGTTTCTTCTGTCTCTGCGGTAAGGCTTGAGTTTCAT	66.5	6815	509	537	28	CTTCTTTTTGTCCTTTTTAGGCTCTGTTG	57.26551724	10	27	177	204	8
21696	461	501	40	TTGCTGTTTCTTCTGTCTCTGCGGTAAGGCTTGAGTTTCAT	66.5	6824	518	546	28	GTCCTTTTTAGGCTCTGTTGGTGGGAATG	61.50689655	10	27	179	206	17
21698	463	503	40	GCTGTTTCTTCTGTCTCTGCGGTAAGGCTTGAGTTTCATCA	67.5	6814	508	536	28	TCTTCTTTTTGTCCTTTTTAGGCTCTGTT	55.85172414	10	12	196	208	5
21694	459	499	40	GTTTGCTGTTTCTTCTGTCTCTGCGGTAAGGCTTGAGTTTC	67.5	6815	509	537	28	CTTCTTTTTGTCCTTTTTAGGCTCTGTTG	57.26551724	10	34	177	211	10
21695	460	500	40	TTTGCTGTTTCTTCTGTCTCTGCGGTAAGGCTTGAGTTTCA	66.5	6815	509	537	28	CTTCTTTTTGTCCTTTTTAGGCTCTGTTG	57.26551724	10	34	177	211	9
21693	458	498	40	AGTTTGCTGTTTCTTCTGTCTCTGCGGTAAGGCTTGAGTTT	66.5	6815	509	537	28	CTTCTTTTTGTCCTTTTTAGGCTCTGTTG	57.26551724	10	42	177	219	11
21692	457	497	40	CAGTTTGCTGTTTCTTCTGTCTCTGCGGTAAGGCTTGAGTT	67.5	6815	509	537	28	CTTCTTTTTGTCCTTTTTAGGCTCTGTTG	57.26551724	10	43	177	220	12
21697	462	502	40	TGCTGTTTCTTCTGTCTCTGCGGTAAGGCTTGAGTTTCATC	67.5	6814	508	536	28	TCTTCTTTTTGTCCTTTTTAGGCTCTGTT	55.85172414	10	25	196	221	6
21692	457	497	40	CAGTTTGCTGTTTCTTCTGTCTCTGCGGTAAGGCTTGAGTT	67.5	6824	518	546	28	GTCCTTTTTAGGCTCTGTTGGTGGGAATG	61.50689655	10	43	179	222	21
21696	461	501	40	TTGCTGTTTCTTCTGTCTCTGCGGTAAGGCTTGAGTTTCAT	66.5	6814	508	536	28	TCTTCTTTTTGTCCTTTTTAGGCTCTGTT	55.85172414	10	27	196	223	7
21694	459	499	40	GTTTGCTGTTTCTTCTGTCTCTGCGGTAAGGCTTGAGTTTC	67.5	6814	508	536	28	TCTTCTTTTTGTCCTTTTTAGGCTCTGTT	55.85172414	10	34	196	230	9
21695	460	500	40	TTTGCTGTTTCTTCTGTCTCTGCGGTAAGGCTTGAGTTTCA	66.5	6814	508	536	28	TCTTCTTTTTGTCCTTTTTAGGCTCTGTT	55.85172414	10	34	196	230	8
21693	458	498	40	AGTTTGCTGTTTCTTCTGTCTCTGCGGTAAGGCTTGAGTTT	66.5	6814	508	536	28	TCTTCTTTTTGTCCTTTTTAGGCTCTGTT	55.85172414	10	42	196	238	10
21692	457	497	40	CAGTTTGCTGTTTCTTCTGTCTCTGCGGTAAGGCTTGAGTT	67.5	6814	508	536	28	TCTTCTTTTTGTCCTTTTTAGGCTCTGTT	55.85172414	10	43	196	239	11
21700	465	505	40	TGTTTCTTCTGTCTCTGCGGTAAGGCTTGAGTTTCATCAGC	67.5	6813	507	535	28	TTCTTCTTTTTGTCCTTTTTAGGCTCTGT	55.85172414	10	4	241	245	2
21699	464	504	40	CTGTTTCTTCTGTCTCTGCGGTAAGGCTTGAGTTTCATCAG	67.5	6813	507	535	28	TTCTTCTTTTTGTCCTTTTTAGGCTCTGT	55.85172414	10	10	241	251	3
21698	463	503	40	GCTGTTTCTTCTGTCTCTGCGGTAAGGCTTGAGTTTCATCA	67.5	6813	507	535	28	TTCTTCTTTTTGTCCTTTTTAGGCTCTGT	55.85172414	10	12	241	253	4
21699	464	504	40	CTGTTTCTTCTGTCTCTGCGGTAAGGCTTGAGTTTCATCAG	67.5	6812	506	534	28	CTTCTTCTTTTTGTCCTTTTTAGGCTCTG	57.26551724	10	10	247	257	2
21698	463	503	40	GCTGTTTCTTCTGTCTCTGCGGTAAGGCTTGAGTTTCATCA	67.5	6812	506	534	28	CTTCTTCTTTTTGTCCTTTTTAGGCTCTG	57.26551724	10	12	247	259	3
21697	462	502	40	TGCTGTTTCTTCTGTCTCTGCGGTAAGGCTTGAGTTTCATC	67.5	6813	507	535	28	TTCTTCTTTTTGTCCTTTTTAGGCTCTGT	55.85172414	10	25	241	266	5
21698	463	503	40	GCTGTTTCTTCTGTCTCTGCGGTAAGGCTTGAGTTTCATCA	67.5	6811	505	533	28	CCTTCTTCTTTTTGTCCTTTTTAGGCTCT	57.26551724	10	12	255	267	2
21696	461	501	40	TTGCTGTTTCTTCTGTCTCTGCGGTAAGGCTTGAGTTTCAT	66.5	6813	507	535	28	TTCTTCTTTTTGTCCTTTTTAGGCTCTGT	55.85172414	10	27	241	268	6
21696	461	501	40	TTGCTGTTTCTTCTGTCTCTGCGGTAAGGCTTGAGTTTCAT	66.5	6812	506	534	28	CTTCTTCTTTTTGTCCTTTTTAGGCTCTG	57.26551724	10	27	247	274	5
21694	459	499	40	GTTTGCTGTTTCTTCTGTCTCTGCGGTAAGGCTTGAGTTTC	67.5	6813	507	535	28	TTCTTCTTTTTGTCCTTTTTAGGCTCTGT	55.85172414	10	34	241	275	8
21695	460	500	40	TTTGCTGTTTCTTCTGTCTCTGCGGTAAGGCTTGAGTTTCA	66.5	6813	507	535	28	TTCTTCTTTTTGTCCTTTTTAGGCTCTGT	55.85172414	10	34	241	275	7
21694	459	499	40	GTTTGCTGTTTCTTCTGTCTCTGCGGTAAGGCTTGAGTTTC	67.5	6812	506	534	28	CTTCTTCTTTTTGTCCTTTTTAGGCTCTG	57.26551724	10	34	247	281	7
21695	460	500	40	TTTGCTGTTTCTTCTGTCTCTGCGGTAAGGCTTGAGTTTCA	66.5	6812	506	534	28	CTTCTTCTTTTTGTCCTTTTTAGGCTCTG	57.26551724	10	34	247	281	6
21693	458	498	40	AGTTTGCTGTTTCTTCTGTCTCTGCGGTAAGGCTTGAGTTT	66.5	6813	507	535	28	TTCTTCTTTTTGTCCTTTTTAGGCTCTGT	55.85172414	10	42	241	283	9
21692	457	497	40	CAGTTTGCTGTTTCTTCTGTCTCTGCGGTAAGGCTTGAGTT	67.5	6813	507	535	28	TTCTTCTTTTTGTCCTTTTTAGGCTCTGT	55.85172414	10	43	241	284	10
21693	458	498	40	AGTTTGCTGTTTCTTCTGTCTCTGCGGTAAGGCTTGAGTTT	66.5	6812	506	534	28	CTTCTTCTTTTTGTCCTTTTTAGGCTCTG	57.26551724	10	42	247	289	8
21694	459	499	40	GTTTGCTGTTTCTTCTGTCTCTGCGGTAAGGCTTGAGTTTC	67.5	6811	505	533	28	CCTTCTTCTTTTTGTCCTTTTTAGGCTCT	57.26551724	10	34	255	289	6
21692	457	497	40	CAGTTTGCTGTTTCTTCTGTCTCTGCGGTAAGGCTTGAGTT	67.5	6812	506	534	28	CTTCTTCTTTTTGTCCTTTTTAGGCTCTG	57.26551724	10	43	247	290	9
21693	458	498	40	AGTTTGCTGTTTCTTCTGTCTCTGCGGTAAGGCTTGAGTTT	66.5	6811	505	533	28	CCTTCTTCTTTTTGTCCTTTTTAGGCTCT	57.26551724	10	42	255	297	7
21692	457	497	40	CAGTTTGCTGTTTCTTCTGTCTCTGCGGTAAGGCTTGAGTT	67.5	6811	505	533	28	CCTTCTTCTTTTTGTCCTTTTTAGGCTCT	57.26551724	10	43	255	298	8
21697	462	502	40	TGCTGTTTCTTCTGTCTCTGCGGTAAGGCTTGAGTTTCATC	67.5	6825	519	547	28	TCCTTTTTAGGCTCTGTTGGTGGGAATGT	60.09310345	10	25	5515	5540	17
21693	458	498	40	AGTTTGCTGTTTCTTCTGTCTCTGCGGTAAGGCTTGAGTTT	66.5	6825	519	547	28	TCCTTTTTAGGCTCTGTTGGTGGGAATGT	60.09310345	10	42	5515	5557	21
21696	461	501	40	TTGCTGTTTCTTCTGTCTCTGCGGTAAGGCTTGAGTTTCAT	66.5	6830	524	552	28	TTTAGGCTCTGTTGGTGGGAATGTTTTGT	58.67931034	10	27	5549	5576	23
21695	460	500	40	TTTGCTGTTTCTTCTGTCTCTGCGGTAAGGCTTGAGTTTCA	66.5	6830	524	552	28	TTTAGGCTCTGTTGGTGGGAATGTTTTGT	58.67931034	10	34	5549	5583	24
21692	457	497	40	CAGTTTGCTGTTTCTTCTGTCTCTGCGGTAAGGCTTGAGTT	67.5	6826	520	548	28	CCTTTTTAGGCTCTGTTGGTGGGAATGTT	60.09310345	10	43	5541	5584	23
21695	460	500	40	TTTGCTGTTTCTTCTGTCTCTGCGGTAAGGCTTGAGTTTCA	66.5	6829	523	551	28	TTTTAGGCTCTGTTGGTGGGAATGTTTTG	58.67931034	10	34	5550	5584	23
21700	465	505	40	TGTTTCTTCTGTCTCTGCGGTAAGGCTTGAGTTTCATCAGC	67.5	9025	513	542	29	TTTTTGTCCTTTTTAGGCTCTGTTGGTGGG	60.25333333	10	4	58	62	8
21697	462	502	40	TGCTGTTTCTTCTGTCTCTGCGGTAAGGCTTGAGTTTCATC	67.5	9025	513	542	29	TTTTTGTCCTTTTTAGGCTCTGTTGGTGGG	60.25333333	10	25	58	83	11
21694	459	499	40	GTTTGCTGTTTCTTCTGTCTCTGCGGTAAGGCTTGAGTTTC	67.5	9026	514	543	29	TTTTGTCCTTTTTAGGCTCTGTTGGTGGGA	60.25333333	10	34	50	84	15
21699	464	504	40	CTGTTTCTTCTGTCTCTGCGGTAAGGCTTGAGTTTCATCAG	67.5	9024	512	541	29	CTTTTTGTCCTTTTTAGGCTCTGTTGGTGG	60.25333333	10	10	74	84	8
21693	458	498	40	AGTTTGCTGTTTCTTCTGTCTCTGCGGTAAGGCTTGAGTTT	66.5	9026	514	543	29	TTTTGTCCTTTTTAGGCTCTGTTGGTGGGA	60.25333333	10	42	50	92	16
21694	459	499	40	GTTTGCTGTTTCTTCTGTCTCTGCGGTAAGGCTTGAGTTTC	67.5	9025	513	542	29	TTTTTGTCCTTTTTAGGCTCTGTTGGTGGG	60.25333333	10	34	58	92	14
21692	457	497	40	CAGTTTGCTGTTTCTTCTGTCTCTGCGGTAAGGCTTGAGTT	67.5	9026	514	543	29	TTTTGTCCTTTTTAGGCTCTGTTGGTGGGA	60.25333333	10	43	50	93	17
21693	458	498	40	AGTTTGCTGTTTCTTCTGTCTCTGCGGTAAGGCTTGAGTTT	66.5	9025	513	542	29	TTTTTGTCCTTTTTAGGCTCTGTTGGTGGG	60.25333333	10	42	58	100	15
21692	457	497	40	CAGTTTGCTGTTTCTTCTGTCTCTGCGGTAAGGCTTGAGTT	67.5	9025	513	542	29	TTTTTGTCCTTTTTAGGCTCTGTTGGTGGG	60.25333333	10	43	58	101	16
21696	461	501	40	TTGCTGTTTCTTCTGTCTCTGCGGTAAGGCTTGAGTTTCAT	66.5	9024	512	541	29	CTTTTTGTCCTTTTTAGGCTCTGTTGGTGG	60.25333333	10	27	74	101	11
21694	459	499	40	GTTTGCTGTTTCTTCTGTCTCTGCGGTAAGGCTTGAGTTTC	67.5	9024	512	541	29	CTTTTTGTCCTTTTTAGGCTCTGTTGGTGG	60.25333333	10	34	74	108	13
21693	458	498	40	AGTTTGCTGTTTCTTCTGTCTCTGCGGTAAGGCTTGAGTTT	66.5	9024	512	541	29	CTTTTTGTCCTTTTTAGGCTCTGTTGGTGG	60.25333333	10	42	74	116	14
21692	457	497	40	CAGTTTGCTGTTTCTTCTGTCTCTGCGGTAAGGCTTGAGTT	67.5	9024	512	541	29	CTTTTTGTCCTTTTTAGGCTCTGTTGGTGG	60.25333333	10	43	74	117	15
21698	463	503	40	GCTGTTTCTTCTGTCTCTGCGGTAAGGCTTGAGTTTCATCA	67.5	9023	511	540	29	TCTTTTTGTCCTTTTTAGGCTCTGTTGGTG	58.88666667	10	12	115	127	8
21696	461	501	40	TTGCTGTTTCTTCTGTCTCTGCGGTAAGGCTTGAGTTTCAT	66.5	9023	511	540	29	TCTTTTTGTCCTTTTTAGGCTCTGTTGGTG	58.88666667	10	27	115	142	10
21694	459	499	40	GTTTGCTGTTTCTTCTGTCTCTGCGGTAAGGCTTGAGTTTC	67.5	9023	511	540	29	TCTTTTTGTCCTTTTTAGGCTCTGTTGGTG	58.88666667	10	34	115	149	12
21695	460	500	40	TTTGCTGTTTCTTCTGTCTCTGCGGTAAGGCTTGAGTTTCA	66.5	9023	511	540	29	TCTTTTTGTCCTTTTTAGGCTCTGTTGGTG	58.88666667	10	34	115	149	11
21693	458	498	40	AGTTTGCTGTTTCTTCTGTCTCTGCGGTAAGGCTTGAGTTT	66.5	9023	511	540	29	TCTTTTTGTCCTTTTTAGGCTCTGTTGGTG	58.88666667	10	42	115	157	13
21692	457	497	40	CAGTTTGCTGTTTCTTCTGTCTCTGCGGTAAGGCTTGAGTT	67.5	9023	511	540	29	TCTTTTTGTCCTTTTTAGGCTCTGTTGGTG	58.88666667	10	43	115	158	14
21700	465	505	40	TGTTTCTTCTGTCTCTGCGGTAAGGCTTGAGTTTCATCAGC	67.5	9022	510	539	29	TTCTTTTTGTCCTTTTTAGGCTCTGTTGGT	57.52	10	4	157	161	5
21698	463	503	40	GCTGTTTCTTCTGTCTCTGCGGTAAGGCTTGAGTTTCATCA	67.5	9022	510	539	29	TTCTTTTTGTCCTTTTTAGGCTCTGTTGGT	57.52	10	12	157	169	7
21697	462	502	40	TGCTGTTTCTTCTGTCTCTGCGGTAAGGCTTGAGTTTCATC	67.5	9022	510	539	29	TTCTTTTTGTCCTTTTTAGGCTCTGTTGGT	57.52	10	25	157	182	8
21694	459	499	40	GTTTGCTGTTTCTTCTGTCTCTGCGGTAAGGCTTGAGTTTC	67.5	9028	516	545	29	TTGTCCTTTTTAGGCTCTGTTGGTGGGAAT	60.25333333	10	34	153	187	17
21699	464	504	40	CTGTTTCTTCTGTCTCTGCGGTAAGGCTTGAGTTTCATCAG	67.5	9021	509	538	29	CTTCTTTTTGTCCTTTTTAGGCTCTGTTGG	58.88666667	10	10	179	189	5
21694	459	499	40	GTTTGCTGTTTCTTCTGTCTCTGCGGTAAGGCTTGAGTTTC	67.5	9022	510	539	29	TTCTTTTTGTCCTTTTTAGGCTCTGTTGGT	57.52	10	34	157	191	11
21695	460	500	40	TTTGCTGTTTCTTCTGTCTCTGCGGTAAGGCTTGAGTTTCA	66.5	9022	510	539	29	TTCTTTTTGTCCTTTTTAGGCTCTGTTGGT	57.52	10	34	157	191	10
21693	458	498	40	AGTTTGCTGTTTCTTCTGTCTCTGCGGTAAGGCTTGAGTTT	66.5	9022	510	539	29	TTCTTTTTGTCCTTTTTAGGCTCTGTTGGT	57.52	10	42	157	199	12
21692	457	497	40	CAGTTTGCTGTTTCTTCTGTCTCTGCGGTAAGGCTTGAGTT	67.5	9022	510	539	29	TTCTTTTTGTCCTTTTTAGGCTCTGTTGGT	57.52	10	43	157	200	13
21700	465	505	40	TGTTTCTTCTGTCTCTGCGGTAAGGCTTGAGTTTCATCAGC	67.5	9020	508	537	29	TCTTCTTTTTGTCCTTTTTAGGCTCTGTTG	57.52	10	4	197	201	3
21696	461	501	40	TTGCTGTTTCTTCTGTCTCTGCGGTAAGGCTTGAGTTTCAT	66.5	9021	509	538	29	CTTCTTTTTGTCCTTTTTAGGCTCTGTTGG	58.88666667	10	27	179	206	8
21698	463	503	40	GCTGTTTCTTCTGTCTCTGCGGTAAGGCTTGAGTTTCATCA	67.5	9020	508	537	29	TCTTCTTTTTGTCCTTTTTAGGCTCTGTTG	57.52	10	12	197	209	5
21694	459	499	40	GTTTGCTGTTTCTTCTGTCTCTGCGGTAAGGCTTGAGTTTC	67.5	9021	509	538	29	CTTCTTTTTGTCCTTTTTAGGCTCTGTTGG	58.88666667	10	34	179	213	10
21695	460	500	40	TTTGCTGTTTCTTCTGTCTCTGCGGTAAGGCTTGAGTTTCA	66.5	9021	509	538	29	CTTCTTTTTGTCCTTTTTAGGCTCTGTTGG	58.88666667	10	34	179	213	9
21695	460	500	40	TTTGCTGTTTCTTCTGTCTCTGCGGTAAGGCTTGAGTTTCA	66.5	9029	517	546	29	TGTCCTTTTTAGGCTCTGTTGGTGGGAATG	61.62	10	34	182	216	17
21693	458	498	40	AGTTTGCTGTTTCTTCTGTCTCTGCGGTAAGGCTTGAGTTT	66.5	9021	509	538	29	CTTCTTTTTGTCCTTTTTAGGCTCTGTTGG	58.88666667	10	42	179	221	11
21692	457	497	40	CAGTTTGCTGTTTCTTCTGTCTCTGCGGTAAGGCTTGAGTT	67.5	9021	509	538	29	CTTCTTTTTGTCCTTTTTAGGCTCTGTTGG	58.88666667	10	43	179	222	12
21697	462	502	40	TGCTGTTTCTTCTGTCTCTGCGGTAAGGCTTGAGTTTCATC	67.5	9020	508	537	29	TCTTCTTTTTGTCCTTTTTAGGCTCTGTTG	57.52	10	25	197	222	6
21696	461	501	40	TTGCTGTTTCTTCTGTCTCTGCGGTAAGGCTTGAGTTTCAT	66.5	9020	508	537	29	TCTTCTTTTTGTCCTTTTTAGGCTCTGTTG	57.52	10	27	197	224	7
21694	459	499	40	GTTTGCTGTTTCTTCTGTCTCTGCGGTAAGGCTTGAGTTTC	67.5	9020	508	537	29	TCTTCTTTTTGTCCTTTTTAGGCTCTGTTG	57.52	10	34	197	231	9
21695	460	500	40	TTTGCTGTTTCTTCTGTCTCTGCGGTAAGGCTTGAGTTTCA	66.5	9020	508	537	29	TCTTCTTTTTGTCCTTTTTAGGCTCTGTTG	57.52	10	34	197	231	8
21693	458	498	40	AGTTTGCTGTTTCTTCTGTCTCTGCGGTAAGGCTTGAGTTT	66.5	9020	508	537	29	TCTTCTTTTTGTCCTTTTTAGGCTCTGTTG	57.52	10	42	197	239	10
21692	457	497	40	CAGTTTGCTGTTTCTTCTGTCTCTGCGGTAAGGCTTGAGTT	67.5	9020	508	537	29	TCTTCTTTTTGTCCTTTTTAGGCTCTGTTG	57.52	10	43	197	240	11
21700	465	505	40	TGTTTCTTCTGTCTCTGCGGTAAGGCTTGAGTTTCATCAGC	67.5	9019	507	536	29	TTCTTCTTTTTGTCCTTTTTAGGCTCTGTT	56.15333333	10	4	246	250	2
21699	464	504	40	CTGTTTCTTCTGTCTCTGCGGTAAGGCTTGAGTTTCATCAG	67.5	9019	507	536	29	TTCTTCTTTTTGTCCTTTTTAGGCTCTGTT	56.15333333	10	10	246	256	3
21698	463	503	40	GCTGTTTCTTCTGTCTCTGCGGTAAGGCTTGAGTTTCATCA	67.5	9019	507	536	29	TTCTTCTTTTTGTCCTTTTTAGGCTCTGTT	56.15333333	10	12	246	258	4
21699	464	504	40	CTGTTTCTTCTGTCTCTGCGGTAAGGCTTGAGTTTCATCAG	67.5	9018	506	535	29	CTTCTTCTTTTTGTCCTTTTTAGGCTCTGT	57.52	10	10	251	261	2
21698	463	503	40	GCTGTTTCTTCTGTCTCTGCGGTAAGGCTTGAGTTTCATCA	67.5	9018	506	535	29	CTTCTTCTTTTTGTCCTTTTTAGGCTCTGT	57.52	10	12	251	263	3
21697	462	502	40	TGCTGTTTCTTCTGTCTCTGCGGTAAGGCTTGAGTTTCATC	67.5	9019	507	536	29	TTCTTCTTTTTGTCCTTTTTAGGCTCTGTT	56.15333333	10	25	246	271	5
21698	463	503	40	GCTGTTTCTTCTGTCTCTGCGGTAAGGCTTGAGTTTCATCA	67.5	9017	505	534	29	CCTTCTTCTTTTTGTCCTTTTTAGGCTCTG	58.88666667	10	12	259	271	2
21696	461	501	40	TTGCTGTTTCTTCTGTCTCTGCGGTAAGGCTTGAGTTTCAT	66.5	9019	507	536	29	TTCTTCTTTTTGTCCTTTTTAGGCTCTGTT	56.15333333	10	27	246	273	6
21696	461	501	40	TTGCTGTTTCTTCTGTCTCTGCGGTAAGGCTTGAGTTTCAT	66.5	9018	506	535	29	CTTCTTCTTTTTGTCCTTTTTAGGCTCTGT	57.52	10	27	251	278	5
21694	459	499	40	GTTTGCTGTTTCTTCTGTCTCTGCGGTAAGGCTTGAGTTTC	67.5	9019	507	536	29	TTCTTCTTTTTGTCCTTTTTAGGCTCTGTT	56.15333333	10	34	246	280	8
21695	460	500	40	TTTGCTGTTTCTTCTGTCTCTGCGGTAAGGCTTGAGTTTCA	66.5	9019	507	536	29	TTCTTCTTTTTGTCCTTTTTAGGCTCTGTT	56.15333333	10	34	246	280	7
21694	459	499	40	GTTTGCTGTTTCTTCTGTCTCTGCGGTAAGGCTTGAGTTTC	67.5	9018	506	535	29	CTTCTTCTTTTTGTCCTTTTTAGGCTCTGT	57.52	10	34	251	285	7
21695	460	500	40	TTTGCTGTTTCTTCTGTCTCTGCGGTAAGGCTTGAGTTTCA	66.5	9018	506	535	29	CTTCTTCTTTTTGTCCTTTTTAGGCTCTGT	57.52	10	34	251	285	6
21693	458	498	40	AGTTTGCTGTTTCTTCTGTCTCTGCGGTAAGGCTTGAGTTT	66.5	9019	507	536	29	TTCTTCTTTTTGTCCTTTTTAGGCTCTGTT	56.15333333	10	42	246	288	9
21692	457	497	40	CAGTTTGCTGTTTCTTCTGTCTCTGCGGTAAGGCTTGAGTT	67.5	9019	507	536	29	TTCTTCTTTTTGTCCTTTTTAGGCTCTGTT	56.15333333	10	43	246	289	10
21693	458	498	40	AGTTTGCTGTTTCTTCTGTCTCTGCGGTAAGGCTTGAGTTT	66.5	9018	506	535	29	CTTCTTCTTTTTGTCCTTTTTAGGCTCTGT	57.52	10	42	251	293	8
21694	459	499	40	GTTTGCTGTTTCTTCTGTCTCTGCGGTAAGGCTTGAGTTTC	67.5	9017	505	534	29	CCTTCTTCTTTTTGTCCTTTTTAGGCTCTG	58.88666667	10	34	259	293	6
21692	457	497	40	CAGTTTGCTGTTTCTTCTGTCTCTGCGGTAAGGCTTGAGTT	67.5	9018	506	535	29	CTTCTTCTTTTTGTCCTTTTTAGGCTCTGT	57.52	10	43	251	294	9
21693	458	498	40	AGTTTGCTGTTTCTTCTGTCTCTGCGGTAAGGCTTGAGTTT	66.5	9017	505	534	29	CCTTCTTCTTTTTGTCCTTTTTAGGCTCTG	58.88666667	10	42	259	301	7
21692	457	497	40	CAGTTTGCTGTTTCTTCTGTCTCTGCGGTAAGGCTTGAGTT	67.5	9017	505	534	29	CCTTCTTCTTTTTGTCCTTTTTAGGCTCTG	58.88666667	10	43	259	302	8
21696	461	501	40	TTGCTGTTTCTTCTGTCTCTGCGGTAAGGCTTGAGTTTCAT	66.5	9030	518	547	29	GTCCTTTTTAGGCTCTGTTGGTGGGAATGT	61.62	10	27	5517	5544	17
21692	457	497	40	CAGTTTGCTGTTTCTTCTGTCTCTGCGGTAAGGCTTGAGTT	67.5	9030	518	547	29	GTCCTTTTTAGGCTCTGTTGGTGGGAATGT	61.62	10	43	5517	5560	21
21697	462	502	40	TGCTGTTTCTTCTGTCTCTGCGGTAAGGCTTGAGTTTCATC	67.5	9031	519	548	29	TCCTTTTTAGGCTCTGTTGGTGGGAATGTT	60.25333333	10	25	5541	5566	17
21692	457	497	40	CAGTTTGCTGTTTCTTCTGTCTCTGCGGTAAGGCTTGAGTT	67.5	9032	520	549	29	CCTTTTTAGGCTCTGTTGGTGGGAATGTTT	60.25333333	10	43	5542	5585	23
21695	460	500	40	TTTGCTGTTTCTTCTGTCTCTGCGGTAAGGCTTGAGTTTCA	66.5	9035	523	552	29	TTTTAGGCTCTGTTGGTGGGAATGTTTTGT	58.88666667	10	34	5553	5587	23
21700	465	505	40	TGTTTCTTCTGTCTCTGCGGTAAGGCTTGAGTTTCATCAGC	67.5	11044	513	543	30	TTTTTGTCCTTTTTAGGCTCTGTTGGTGGGA	60.40322581	10	4	59	63	8
21697	462	502	40	TGCTGTTTCTTCTGTCTCTGCGGTAAGGCTTGAGTTTCATC	67.5	11044	513	543	30	TTTTTGTCCTTTTTAGGCTCTGTTGGTGGGA	60.40322581	10	25	59	84	11
21699	464	504	40	CTGTTTCTTCTGTCTCTGCGGTAAGGCTTGAGTTTCATCAG	67.5	11043	512	542	30	CTTTTTGTCCTTTTTAGGCTCTGTTGGTGGG	61.72580645	10	10	81	91	8
21694	459	499	40	GTTTGCTGTTTCTTCTGTCTCTGCGGTAAGGCTTGAGTTTC	67.5	11044	513	543	30	TTTTTGTCCTTTTTAGGCTCTGTTGGTGGGA	60.40322581	10	34	59	93	14
21693	458	498	40	AGTTTGCTGTTTCTTCTGTCTCTGCGGTAAGGCTTGAGTTT	66.5	11044	513	543	30	TTTTTGTCCTTTTTAGGCTCTGTTGGTGGGA	60.40322581	10	42	59	101	15
21692	457	497	40	CAGTTTGCTGTTTCTTCTGTCTCTGCGGTAAGGCTTGAGTT	67.5	11044	513	543	30	TTTTTGTCCTTTTTAGGCTCTGTTGGTGGGA	60.40322581	10	43	59	102	16
21696	461	501	40	TTGCTGTTTCTTCTGTCTCTGCGGTAAGGCTTGAGTTTCAT	66.5	11043	512	542	30	CTTTTTGTCCTTTTTAGGCTCTGTTGGTGGG	61.72580645	10	27	81	108	11
21694	459	499	40	GTTTGCTGTTTCTTCTGTCTCTGCGGTAAGGCTTGAGTTTC	67.5	11043	512	542	30	CTTTTTGTCCTTTTTAGGCTCTGTTGGTGGG	61.72580645	10	34	81	115	13
21693	458	498	40	AGTTTGCTGTTTCTTCTGTCTCTGCGGTAAGGCTTGAGTTT	66.5	11043	512	542	30	CTTTTTGTCCTTTTTAGGCTCTGTTGGTGGG	61.72580645	10	42	81	123	14
21692	457	497	40	CAGTTTGCTGTTTCTTCTGTCTCTGCGGTAAGGCTTGAGTT	67.5	11043	512	542	30	CTTTTTGTCCTTTTTAGGCTCTGTTGGTGGG	61.72580645	10	43	81	124	15
21698	463	503	40	GCTGTTTCTTCTGTCTCTGCGGTAAGGCTTGAGTTTCATCA	67.5	11042	511	541	30	TCTTTTTGTCCTTTTTAGGCTCTGTTGGTGG	60.40322581	10	12	116	128	8
21696	461	501	40	TTGCTGTTTCTTCTGTCTCTGCGGTAAGGCTTGAGTTTCAT	66.5	11042	511	541	30	TCTTTTTGTCCTTTTTAGGCTCTGTTGGTGG	60.40322581	10	27	116	143	10
21694	459	499	40	GTTTGCTGTTTCTTCTGTCTCTGCGGTAAGGCTTGAGTTTC	67.5	11042	511	541	30	TCTTTTTGTCCTTTTTAGGCTCTGTTGGTGG	60.40322581	10	34	116	150	12
21695	460	500	40	TTTGCTGTTTCTTCTGTCTCTGCGGTAAGGCTTGAGTTTCA	66.5	11042	511	541	30	TCTTTTTGTCCTTTTTAGGCTCTGTTGGTGG	60.40322581	10	34	116	150	11
21693	458	498	40	AGTTTGCTGTTTCTTCTGTCTCTGCGGTAAGGCTTGAGTTT	66.5	11042	511	541	30	TCTTTTTGTCCTTTTTAGGCTCTGTTGGTGG	60.40322581	10	42	116	158	13
21692	457	497	40	CAGTTTGCTGTTTCTTCTGTCTCTGCGGTAAGGCTTGAGTT	67.5	11042	511	541	30	TCTTTTTGTCCTTTTTAGGCTCTGTTGGTGG	60.40322581	10	43	116	159	14
21700	465	505	40	TGTTTCTTCTGTCTCTGCGGTAAGGCTTGAGTTTCATCAGC	67.5	11041	510	540	30	TTCTTTTTGTCCTTTTTAGGCTCTGTTGGTG	59.08064516	10	4	158	162	5
21698	463	503	40	GCTGTTTCTTCTGTCTCTGCGGTAAGGCTTGAGTTTCATCA	67.5	11041	510	540	30	TTCTTTTTGTCCTTTTTAGGCTCTGTTGGTG	59.08064516	10	12	158	170	7
21697	462	502	40	TGCTGTTTCTTCTGTCTCTGCGGTAAGGCTTGAGTTTCATC	67.5	11041	510	540	30	TTCTTTTTGTCCTTTTTAGGCTCTGTTGGTG	59.08064516	10	25	158	183	8
21694	459	499	40	GTTTGCTGTTTCTTCTGTCTCTGCGGTAAGGCTTGAGTTTC	67.5	11041	510	540	30	TTCTTTTTGTCCTTTTTAGGCTCTGTTGGTG	59.08064516	10	34	158	192	11
21695	460	500	40	TTTGCTGTTTCTTCTGTCTCTGCGGTAAGGCTTGAGTTTCA	66.5	11041	510	540	30	TTCTTTTTGTCCTTTTTAGGCTCTGTTGGTG	59.08064516	10	34	158	192	10
21699	464	504	40	CTGTTTCTTCTGTCTCTGCGGTAAGGCTTGAGTTTCATCAG	67.5	11040	509	539	30	CTTCTTTTTGTCCTTTTTAGGCTCTGTTGGT	59.08064516	10	10	182	192	5
21693	458	498	40	AGTTTGCTGTTTCTTCTGTCTCTGCGGTAAGGCTTGAGTTT	66.5	11041	510	540	30	TTCTTTTTGTCCTTTTTAGGCTCTGTTGGTG	59.08064516	10	42	158	200	12
21692	457	497	40	CAGTTTGCTGTTTCTTCTGTCTCTGCGGTAAGGCTTGAGTT	67.5	11041	510	540	30	TTCTTTTTGTCCTTTTTAGGCTCTGTTGGTG	59.08064516	10	43	158	201	13
21700	465	505	40	TGTTTCTTCTGTCTCTGCGGTAAGGCTTGAGTTTCATCAGC	67.5	11039	508	538	30	TCTTCTTTTTGTCCTTTTTAGGCTCTGTTGG	59.08064516	10	4	199	203	3
21696	461	501	40	TTGCTGTTTCTTCTGTCTCTGCGGTAAGGCTTGAGTTTCAT	66.5	11040	509	539	30	CTTCTTTTTGTCCTTTTTAGGCTCTGTTGGT	59.08064516	10	27	182	209	8
21698	463	503	40	GCTGTTTCTTCTGTCTCTGCGGTAAGGCTTGAGTTTCATCA	67.5	11039	508	538	30	TCTTCTTTTTGTCCTTTTTAGGCTCTGTTGG	59.08064516	10	12	199	211	5
21694	459	499	40	GTTTGCTGTTTCTTCTGTCTCTGCGGTAAGGCTTGAGTTTC	67.5	11040	509	539	30	CTTCTTTTTGTCCTTTTTAGGCTCTGTTGGT	59.08064516	10	34	182	216	10
21695	460	500	40	TTTGCTGTTTCTTCTGTCTCTGCGGTAAGGCTTGAGTTTCA	66.5	11040	509	539	30	CTTCTTTTTGTCCTTTTTAGGCTCTGTTGGT	59.08064516	10	34	182	216	9
21694	459	499	40	GTTTGCTGTTTCTTCTGTCTCTGCGGTAAGGCTTGAGTTTC	67.5	11047	516	546	30	TTGTCCTTTTTAGGCTCTGTTGGTGGGAATG	61.72580645	10	34	189	223	17
21693	458	498	40	AGTTTGCTGTTTCTTCTGTCTCTGCGGTAAGGCTTGAGTTT	66.5	11040	509	539	30	CTTCTTTTTGTCCTTTTTAGGCTCTGTTGGT	59.08064516	10	42	182	224	11
21697	462	502	40	TGCTGTTTCTTCTGTCTCTGCGGTAAGGCTTGAGTTTCATC	67.5	11039	508	538	30	TCTTCTTTTTGTCCTTTTTAGGCTCTGTTGG	59.08064516	10	25	199	224	6
21692	457	497	40	CAGTTTGCTGTTTCTTCTGTCTCTGCGGTAAGGCTTGAGTT	67.5	11040	509	539	30	CTTCTTTTTGTCCTTTTTAGGCTCTGTTGGT	59.08064516	10	43	182	225	12
21696	461	501	40	TTGCTGTTTCTTCTGTCTCTGCGGTAAGGCTTGAGTTTCAT	66.5	11039	508	538	30	TCTTCTTTTTGTCCTTTTTAGGCTCTGTTGG	59.08064516	10	27	199	226	7
21694	459	499	40	GTTTGCTGTTTCTTCTGTCTCTGCGGTAAGGCTTGAGTTTC	67.5	11039	508	538	30	TCTTCTTTTTGTCCTTTTTAGGCTCTGTTGG	59.08064516	10	34	199	233	9
21695	460	500	40	TTTGCTGTTTCTTCTGTCTCTGCGGTAAGGCTTGAGTTTCA	66.5	11039	508	538	30	TCTTCTTTTTGTCCTTTTTAGGCTCTGTTGG	59.08064516	10	34	199	233	8
21693	458	498	40	AGTTTGCTGTTTCTTCTGTCTCTGCGGTAAGGCTTGAGTTT	66.5	11039	508	538	30	TCTTCTTTTTGTCCTTTTTAGGCTCTGTTGG	59.08064516	10	42	199	241	10
21692	457	497	40	CAGTTTGCTGTTTCTTCTGTCTCTGCGGTAAGGCTTGAGTT	67.5	11039	508	538	30	TCTTCTTTTTGTCCTTTTTAGGCTCTGTTGG	59.08064516	10	43	199	242	11
21700	465	505	40	TGTTTCTTCTGTCTCTGCGGTAAGGCTTGAGTTTCATCAGC	67.5	11038	507	537	30	TTCTTCTTTTTGTCCTTTTTAGGCTCTGTTG	57.75806452	10	4	247	251	2
21699	464	504	40	CTGTTTCTTCTGTCTCTGCGGTAAGGCTTGAGTTTCATCAG	67.5	11038	507	537	30	TTCTTCTTTTTGTCCTTTTTAGGCTCTGTTG	57.75806452	10	10	247	257	3
21698	463	503	40	GCTGTTTCTTCTGTCTCTGCGGTAAGGCTTGAGTTTCATCA	67.5	11038	507	537	30	TTCTTCTTTTTGTCCTTTTTAGGCTCTGTTG	57.75806452	10	12	247	259	4
21699	464	504	40	CTGTTTCTTCTGTCTCTGCGGTAAGGCTTGAGTTTCATCAG	67.5	11037	506	536	30	CTTCTTCTTTTTGTCCTTTTTAGGCTCTGTT	57.75806452	10	10	256	266	2
21698	463	503	40	GCTGTTTCTTCTGTCTCTGCGGTAAGGCTTGAGTTTCATCA	67.5	11037	506	536	30	CTTCTTCTTTTTGTCCTTTTTAGGCTCTGTT	57.75806452	10	12	256	268	3
21697	462	502	40	TGCTGTTTCTTCTGTCTCTGCGGTAAGGCTTGAGTTTCATC	67.5	11038	507	537	30	TTCTTCTTTTTGTCCTTTTTAGGCTCTGTTG	57.75806452	10	25	247	272	5
21696	461	501	40	TTGCTGTTTCTTCTGTCTCTGCGGTAAGGCTTGAGTTTCAT	66.5	11038	507	537	30	TTCTTCTTTTTGTCCTTTTTAGGCTCTGTTG	57.75806452	10	27	247	274	6
21698	463	503	40	GCTGTTTCTTCTGTCTCTGCGGTAAGGCTTGAGTTTCATCA	67.5	11036	505	535	30	CCTTCTTCTTTTTGTCCTTTTTAGGCTCTGT	59.08064516	10	12	263	275	2
21694	459	499	40	GTTTGCTGTTTCTTCTGTCTCTGCGGTAAGGCTTGAGTTTC	67.5	11038	507	537	30	TTCTTCTTTTTGTCCTTTTTAGGCTCTGTTG	57.75806452	10	34	247	281	8
21695	460	500	40	TTTGCTGTTTCTTCTGTCTCTGCGGTAAGGCTTGAGTTTCA	66.5	11038	507	537	30	TTCTTCTTTTTGTCCTTTTTAGGCTCTGTTG	57.75806452	10	34	247	281	7
21696	461	501	40	TTGCTGTTTCTTCTGTCTCTGCGGTAAGGCTTGAGTTTCAT	66.5	11037	506	536	30	CTTCTTCTTTTTGTCCTTTTTAGGCTCTGTT	57.75806452	10	27	256	283	5
21693	458	498	40	AGTTTGCTGTTTCTTCTGTCTCTGCGGTAAGGCTTGAGTTT	66.5	11038	507	537	30	TTCTTCTTTTTGTCCTTTTTAGGCTCTGTTG	57.75806452	10	42	247	289	9
21692	457	497	40	CAGTTTGCTGTTTCTTCTGTCTCTGCGGTAAGGCTTGAGTT	67.5	11038	507	537	30	TTCTTCTTTTTGTCCTTTTTAGGCTCTGTTG	57.75806452	10	43	247	290	10
21694	459	499	40	GTTTGCTGTTTCTTCTGTCTCTGCGGTAAGGCTTGAGTTTC	67.5	11037	506	536	30	CTTCTTCTTTTTGTCCTTTTTAGGCTCTGTT	57.75806452	10	34	256	290	7
21695	460	500	40	TTTGCTGTTTCTTCTGTCTCTGCGGTAAGGCTTGAGTTTCA	66.5	11037	506	536	30	CTTCTTCTTTTTGTCCTTTTTAGGCTCTGTT	57.75806452	10	34	256	290	6
21694	459	499	40	GTTTGCTGTTTCTTCTGTCTCTGCGGTAAGGCTTGAGTTTC	67.5	11036	505	535	30	CCTTCTTCTTTTTGTCCTTTTTAGGCTCTGT	59.08064516	10	34	263	297	6
21693	458	498	40	AGTTTGCTGTTTCTTCTGTCTCTGCGGTAAGGCTTGAGTTT	66.5	11037	506	536	30	CTTCTTCTTTTTGTCCTTTTTAGGCTCTGTT	57.75806452	10	42	256	298	8
21692	457	497	40	CAGTTTGCTGTTTCTTCTGTCTCTGCGGTAAGGCTTGAGTT	67.5	11037	506	536	30	CTTCTTCTTTTTGTCCTTTTTAGGCTCTGTT	57.75806452	10	43	256	299	9
21693	458	498	40	AGTTTGCTGTTTCTTCTGTCTCTGCGGTAAGGCTTGAGTTT	66.5	11036	505	535	30	CCTTCTTCTTTTTGTCCTTTTTAGGCTCTGT	59.08064516	10	42	263	305	7
21692	457	497	40	CAGTTTGCTGTTTCTTCTGTCTCTGCGGTAAGGCTTGAGTT	67.5	11036	505	535	30	CCTTCTTCTTTTTGTCCTTTTTAGGCTCTGT	59.08064516	10	43	263	306	8
21695	460	500	40	TTTGCTGTTTCTTCTGTCTCTGCGGTAAGGCTTGAGTTTCA	66.5	11048	517	547	30	TGTCCTTTTTAGGCTCTGTTGGTGGGAATGT	61.72580645	10	34	5520	5554	17
21697	462	502	40	TGCTGTTTCTTCTGTCTCTGCGGTAAGGCTTGAGTTTCATC	67.5	11050	519	549	30	TCCTTTTTAGGCTCTGTTGGTGGGAATGTTT	60.40322581	10	25	5542	5567	17
21696	461	501	40	TTGCTGTTTCTTCTGTCTCTGCGGTAAGGCTTGAGTTTCAT	66.5	11049	518	548	30	GTCCTTTTTAGGCTCTGTTGGTGGGAATGTT	61.72580645	10	27	5543	5570	17
21692	457	497	40	CAGTTTGCTGTTTCTTCTGTCTCTGCGGTAAGGCTTGAGTT	67.5	11049	518	548	30	GTCCTTTTTAGGCTCTGTTGGTGGGAATGTT	61.72580645	10	43	5543	5586	21
21692	457	497	40	CAGTTTGCTGTTTCTTCTGTCTCTGCGGTAAGGCTTGAGTT	67.5	11051	520	550	30	CCTTTTTAGGCTCTGTTGGTGGGAATGTTTT	60.40322581	10	43	5550	5593	23
21699	464	504	40	CTGTTTCTTCTGTCTCTGCGGTAAGGCTTGAGTTTCATCAG	67.5	12968	512	543	31	CTTTTTGTCCTTTTTAGGCTCTGTTGGTGGGA	61.825	10	10	82	92	8
21696	461	501	40	TTGCTGTTTCTTCTGTCTCTGCGGTAAGGCTTGAGTTTCAT	66.5	12968	512	543	31	CTTTTTGTCCTTTTTAGGCTCTGTTGGTGGGA	61.825	10	27	82	109	11
21694	459	499	40	GTTTGCTGTTTCTTCTGTCTCTGCGGTAAGGCTTGAGTTTC	67.5	12968	512	543	31	CTTTTTGTCCTTTTTAGGCTCTGTTGGTGGGA	61.825	10	34	82	116	13
21693	458	498	40	AGTTTGCTGTTTCTTCTGTCTCTGCGGTAAGGCTTGAGTTT	66.5	12968	512	543	31	CTTTTTGTCCTTTTTAGGCTCTGTTGGTGGGA	61.825	10	42	82	124	14
21692	457	497	40	CAGTTTGCTGTTTCTTCTGTCTCTGCGGTAAGGCTTGAGTT	67.5	12968	512	543	31	CTTTTTGTCCTTTTTAGGCTCTGTTGGTGGGA	61.825	10	43	82	125	15
21698	463	503	40	GCTGTTTCTTCTGTCTCTGCGGTAAGGCTTGAGTTTCATCA	67.5	12967	511	542	31	TCTTTTTGTCCTTTTTAGGCTCTGTTGGTGGG	61.825	10	12	123	135	8
21696	461	501	40	TTGCTGTTTCTTCTGTCTCTGCGGTAAGGCTTGAGTTTCAT	66.5	12967	511	542	31	TCTTTTTGTCCTTTTTAGGCTCTGTTGGTGGG	61.825	10	27	123	150	10
21694	459	499	40	GTTTGCTGTTTCTTCTGTCTCTGCGGTAAGGCTTGAGTTTC	67.5	12967	511	542	31	TCTTTTTGTCCTTTTTAGGCTCTGTTGGTGGG	61.825	10	34	123	157	12
21695	460	500	40	TTTGCTGTTTCTTCTGTCTCTGCGGTAAGGCTTGAGTTTCA	66.5	12967	511	542	31	TCTTTTTGTCCTTTTTAGGCTCTGTTGGTGGG	61.825	10	34	123	157	11
21700	465	505	40	TGTTTCTTCTGTCTCTGCGGTAAGGCTTGAGTTTCATCAGC	67.5	12966	510	541	31	TTCTTTTTGTCCTTTTTAGGCTCTGTTGGTGG	60.54375	10	4	159	163	5
21693	458	498	40	AGTTTGCTGTTTCTTCTGTCTCTGCGGTAAGGCTTGAGTTT	66.5	12967	511	542	31	TCTTTTTGTCCTTTTTAGGCTCTGTTGGTGGG	61.825	10	42	123	165	13
21692	457	497	40	CAGTTTGCTGTTTCTTCTGTCTCTGCGGTAAGGCTTGAGTT	67.5	12967	511	542	31	TCTTTTTGTCCTTTTTAGGCTCTGTTGGTGGG	61.825	10	43	123	166	14
21698	463	503	40	GCTGTTTCTTCTGTCTCTGCGGTAAGGCTTGAGTTTCATCA	67.5	12966	510	541	31	TTCTTTTTGTCCTTTTTAGGCTCTGTTGGTGG	60.54375	10	12	159	171	7
21697	462	502	40	TGCTGTTTCTTCTGTCTCTGCGGTAAGGCTTGAGTTTCATC	67.5	12966	510	541	31	TTCTTTTTGTCCTTTTTAGGCTCTGTTGGTGG	60.54375	10	25	159	184	8
21694	459	499	40	GTTTGCTGTTTCTTCTGTCTCTGCGGTAAGGCTTGAGTTTC	67.5	12966	510	541	31	TTCTTTTTGTCCTTTTTAGGCTCTGTTGGTGG	60.54375	10	34	159	193	11
21695	460	500	40	TTTGCTGTTTCTTCTGTCTCTGCGGTAAGGCTTGAGTTTCA	66.5	12966	510	541	31	TTCTTTTTGTCCTTTTTAGGCTCTGTTGGTGG	60.54375	10	34	159	193	10
21699	464	504	40	CTGTTTCTTCTGTCTCTGCGGTAAGGCTTGAGTTTCATCAG	67.5	12965	509	540	31	CTTCTTTTTGTCCTTTTTAGGCTCTGTTGGTG	60.54375	10	10	183	193	5
21693	458	498	40	AGTTTGCTGTTTCTTCTGTCTCTGCGGTAAGGCTTGAGTTT	66.5	12966	510	541	31	TTCTTTTTGTCCTTTTTAGGCTCTGTTGGTGG	60.54375	10	42	159	201	12
21692	457	497	40	CAGTTTGCTGTTTCTTCTGTCTCTGCGGTAAGGCTTGAGTT	67.5	12966	510	541	31	TTCTTTTTGTCCTTTTTAGGCTCTGTTGGTGG	60.54375	10	43	159	202	13
21700	465	505	40	TGTTTCTTCTGTCTCTGCGGTAAGGCTTGAGTTTCATCAGC	67.5	12964	508	539	31	TCTTCTTTTTGTCCTTTTTAGGCTCTGTTGGT	59.2625	10	4	202	206	3
21696	461	501	40	TTGCTGTTTCTTCTGTCTCTGCGGTAAGGCTTGAGTTTCAT	66.5	12965	509	540	31	CTTCTTTTTGTCCTTTTTAGGCTCTGTTGGTG	60.54375	10	27	183	210	8
21698	463	503	40	GCTGTTTCTTCTGTCTCTGCGGTAAGGCTTGAGTTTCATCA	67.5	12964	508	539	31	TCTTCTTTTTGTCCTTTTTAGGCTCTGTTGGT	59.2625	10	12	202	214	5
21694	459	499	40	GTTTGCTGTTTCTTCTGTCTCTGCGGTAAGGCTTGAGTTTC	67.5	12965	509	540	31	CTTCTTTTTGTCCTTTTTAGGCTCTGTTGGTG	60.54375	10	34	183	217	10
21695	460	500	40	TTTGCTGTTTCTTCTGTCTCTGCGGTAAGGCTTGAGTTTCA	66.5	12965	509	540	31	CTTCTTTTTGTCCTTTTTAGGCTCTGTTGGTG	60.54375	10	34	183	217	9
21693	458	498	40	AGTTTGCTGTTTCTTCTGTCTCTGCGGTAAGGCTTGAGTTT	66.5	12965	509	540	31	CTTCTTTTTGTCCTTTTTAGGCTCTGTTGGTG	60.54375	10	42	183	225	11
21692	457	497	40	CAGTTTGCTGTTTCTTCTGTCTCTGCGGTAAGGCTTGAGTT	67.5	12965	509	540	31	CTTCTTTTTGTCCTTTTTAGGCTCTGTTGGTG	60.54375	10	43	183	226	12
21697	462	502	40	TGCTGTTTCTTCTGTCTCTGCGGTAAGGCTTGAGTTTCATC	67.5	12964	508	539	31	TCTTCTTTTTGTCCTTTTTAGGCTCTGTTGGT	59.2625	10	25	202	227	6
21696	461	501	40	TTGCTGTTTCTTCTGTCTCTGCGGTAAGGCTTGAGTTTCAT	66.5	12964	508	539	31	TCTTCTTTTTGTCCTTTTTAGGCTCTGTTGGT	59.2625	10	27	202	229	7
21694	459	499	40	GTTTGCTGTTTCTTCTGTCTCTGCGGTAAGGCTTGAGTTTC	67.5	12964	508	539	31	TCTTCTTTTTGTCCTTTTTAGGCTCTGTTGGT	59.2625	10	34	202	236	9
21695	460	500	40	TTTGCTGTTTCTTCTGTCTCTGCGGTAAGGCTTGAGTTTCA	66.5	12964	508	539	31	TCTTCTTTTTGTCCTTTTTAGGCTCTGTTGGT	59.2625	10	34	202	236	8
21693	458	498	40	AGTTTGCTGTTTCTTCTGTCTCTGCGGTAAGGCTTGAGTTT	66.5	12964	508	539	31	TCTTCTTTTTGTCCTTTTTAGGCTCTGTTGGT	59.2625	10	42	202	244	10
21692	457	497	40	CAGTTTGCTGTTTCTTCTGTCTCTGCGGTAAGGCTTGAGTT	67.5	12964	508	539	31	TCTTCTTTTTGTCCTTTTTAGGCTCTGTTGGT	59.2625	10	43	202	245	11
21700	465	505	40	TGTTTCTTCTGTCTCTGCGGTAAGGCTTGAGTTTCATCAGC	67.5	12963	507	538	31	TTCTTCTTTTTGTCCTTTTTAGGCTCTGTTGG	59.2625	10	4	249	253	2
21699	464	504	40	CTGTTTCTTCTGTCTCTGCGGTAAGGCTTGAGTTTCATCAG	67.5	12963	507	538	31	TTCTTCTTTTTGTCCTTTTTAGGCTCTGTTGG	59.2625	10	10	249	259	3
21698	463	503	40	GCTGTTTCTTCTGTCTCTGCGGTAAGGCTTGAGTTTCATCA	67.5	12963	507	538	31	TTCTTCTTTTTGTCCTTTTTAGGCTCTGTTGG	59.2625	10	12	249	261	4
21699	464	504	40	CTGTTTCTTCTGTCTCTGCGGTAAGGCTTGAGTTTCATCAG	67.5	12962	506	537	31	CTTCTTCTTTTTGTCCTTTTTAGGCTCTGTTG	59.2625	10	10	257	267	2
21698	463	503	40	GCTGTTTCTTCTGTCTCTGCGGTAAGGCTTGAGTTTCATCA	67.5	12962	506	537	31	CTTCTTCTTTTTGTCCTTTTTAGGCTCTGTTG	59.2625	10	12	257	269	3
21697	462	502	40	TGCTGTTTCTTCTGTCTCTGCGGTAAGGCTTGAGTTTCATC	67.5	12963	507	538	31	TTCTTCTTTTTGTCCTTTTTAGGCTCTGTTGG	59.2625	10	25	249	274	5
21696	461	501	40	TTGCTGTTTCTTCTGTCTCTGCGGTAAGGCTTGAGTTTCAT	66.5	12963	507	538	31	TTCTTCTTTTTGTCCTTTTTAGGCTCTGTTGG	59.2625	10	27	249	276	6
21698	463	503	40	GCTGTTTCTTCTGTCTCTGCGGTAAGGCTTGAGTTTCATCA	67.5	12961	505	536	31	CCTTCTTCTTTTTGTCCTTTTTAGGCTCTGTT	59.2625	10	12	268	280	2
21694	459	499	40	GTTTGCTGTTTCTTCTGTCTCTGCGGTAAGGCTTGAGTTTC	67.5	12963	507	538	31	TTCTTCTTTTTGTCCTTTTTAGGCTCTGTTGG	59.2625	10	34	249	283	8
21695	460	500	40	TTTGCTGTTTCTTCTGTCTCTGCGGTAAGGCTTGAGTTTCA	66.5	12963	507	538	31	TTCTTCTTTTTGTCCTTTTTAGGCTCTGTTGG	59.2625	10	34	249	283	7
21696	461	501	40	TTGCTGTTTCTTCTGTCTCTGCGGTAAGGCTTGAGTTTCAT	66.5	12962	506	537	31	CTTCTTCTTTTTGTCCTTTTTAGGCTCTGTTG	59.2625	10	27	257	284	5
21693	458	498	40	AGTTTGCTGTTTCTTCTGTCTCTGCGGTAAGGCTTGAGTTT	66.5	12963	507	538	31	TTCTTCTTTTTGTCCTTTTTAGGCTCTGTTGG	59.2625	10	42	249	291	9
21694	459	499	40	GTTTGCTGTTTCTTCTGTCTCTGCGGTAAGGCTTGAGTTTC	67.5	12962	506	537	31	CTTCTTCTTTTTGTCCTTTTTAGGCTCTGTTG	59.2625	10	34	257	291	7
21695	460	500	40	TTTGCTGTTTCTTCTGTCTCTGCGGTAAGGCTTGAGTTTCA	66.5	12962	506	537	31	CTTCTTCTTTTTGTCCTTTTTAGGCTCTGTTG	59.2625	10	34	257	291	6
21692	457	497	40	CAGTTTGCTGTTTCTTCTGTCTCTGCGGTAAGGCTTGAGTT	67.5	12963	507	538	31	TTCTTCTTTTTGTCCTTTTTAGGCTCTGTTGG	59.2625	10	43	249	292	10
21693	458	498	40	AGTTTGCTGTTTCTTCTGTCTCTGCGGTAAGGCTTGAGTTT	66.5	12962	506	537	31	CTTCTTCTTTTTGTCCTTTTTAGGCTCTGTTG	59.2625	10	42	257	299	8
21692	457	497	40	CAGTTTGCTGTTTCTTCTGTCTCTGCGGTAAGGCTTGAGTT	67.5	12962	506	537	31	CTTCTTCTTTTTGTCCTTTTTAGGCTCTGTTG	59.2625	10	43	257	300	9
21694	459	499	40	GTTTGCTGTTTCTTCTGTCTCTGCGGTAAGGCTTGAGTTTC	67.5	12961	505	536	31	CCTTCTTCTTTTTGTCCTTTTTAGGCTCTGTT	59.2625	10	34	268	302	6
21694	459	499	40	GTTTGCTGTTTCTTCTGTCTCTGCGGTAAGGCTTGAGTTTC	67.5	12972	516	547	31	TTGTCCTTTTTAGGCTCTGTTGGTGGGAATGT	61.825	10	34	5527	5561	17
21696	461	501	40	TTGCTGTTTCTTCTGTCTCTGCGGTAAGGCTTGAGTTTCAT	66.5	12974	518	549	31	GTCCTTTTTAGGCTCTGTTGGTGGGAATGTTT	61.825	10	27	5544	5571	17
21697	462	502	40	TGCTGTTTCTTCTGTCTCTGCGGTAAGGCTTGAGTTTCATC	67.5	12975	519	550	31	TCCTTTTTAGGCTCTGTTGGTGGGAATGTTTT	60.54375	10	25	5550	5575	17
21695	460	500	40	TTTGCTGTTTCTTCTGTCTCTGCGGTAAGGCTTGAGTTTCA	66.5	12973	517	548	31	TGTCCTTTTTAGGCTCTGTTGGTGGGAATGTT	61.825	10	34	5546	5580	17
21696	461	501	40	TTGCTGTTTCTTCTGTCTCTGCGGTAAGGCTTGAGTTTCAT	66.5	12978	522	553	31	TTTTTAGGCTCTGTTGGTGGGAATGTTTTGTA	59.2625	10	27	5556	5583	21
21692	457	497	40	CAGTTTGCTGTTTCTTCTGTCTCTGCGGTAAGGCTTGAGTT	67.5	12974	518	549	31	GTCCTTTTTAGGCTCTGTTGGTGGGAATGTTT	61.825	10	43	5544	5587	21
21692	457	497	40	CAGTTTGCTGTTTCTTCTGTCTCTGCGGTAAGGCTTGAGTT	67.5	12976	520	551	31	CCTTTTTAGGCTCTGTTGGTGGGAATGTTTTG	61.825	10	43	5560	5603	23
21698	463	503	40	GCTGTTTCTTCTGTCTCTGCGGTAAGGCTTGAGTTTCATCA	67.5	14648	511	543	32	TCTTTTTGTCCTTTTTAGGCTCTGTTGGTGGGA	61.91818182	10	12	124	136	8
21696	461	501	40	TTGCTGTTTCTTCTGTCTCTGCGGTAAGGCTTGAGTTTCAT	66.5	14648	511	543	32	TCTTTTTGTCCTTTTTAGGCTCTGTTGGTGGGA	61.91818182	10	27	124	151	10
21694	459	499	40	GTTTGCTGTTTCTTCTGTCTCTGCGGTAAGGCTTGAGTTTC	67.5	14648	511	543	32	TCTTTTTGTCCTTTTTAGGCTCTGTTGGTGGGA	61.91818182	10	34	124	158	12
21695	460	500	40	TTTGCTGTTTCTTCTGTCTCTGCGGTAAGGCTTGAGTTTCA	66.5	14648	511	543	32	TCTTTTTGTCCTTTTTAGGCTCTGTTGGTGGGA	61.91818182	10	34	124	158	11
21693	458	498	40	AGTTTGCTGTTTCTTCTGTCTCTGCGGTAAGGCTTGAGTTT	66.5	14648	511	543	32	TCTTTTTGTCCTTTTTAGGCTCTGTTGGTGGGA	61.91818182	10	42	124	166	13
21692	457	497	40	CAGTTTGCTGTTTCTTCTGTCTCTGCGGTAAGGCTTGAGTT	67.5	14648	511	543	32	TCTTTTTGTCCTTTTTAGGCTCTGTTGGTGGGA	61.91818182	10	43	124	167	14
21700	465	505	40	TGTTTCTTCTGTCTCTGCGGTAAGGCTTGAGTTTCATCAGC	67.5	14647	510	542	32	TTCTTTTTGTCCTTTTTAGGCTCTGTTGGTGGG	61.91818182	10	4	166	170	5
21698	463	503	40	GCTGTTTCTTCTGTCTCTGCGGTAAGGCTTGAGTTTCATCA	67.5	14647	510	542	32	TTCTTTTTGTCCTTTTTAGGCTCTGTTGGTGGG	61.91818182	10	12	166	178	7
21697	462	502	40	TGCTGTTTCTTCTGTCTCTGCGGTAAGGCTTGAGTTTCATC	67.5	14647	510	542	32	TTCTTTTTGTCCTTTTTAGGCTCTGTTGGTGGG	61.91818182	10	25	166	191	8
21699	464	504	40	CTGTTTCTTCTGTCTCTGCGGTAAGGCTTGAGTTTCATCAG	67.5	14646	509	541	32	CTTCTTTTTGTCCTTTTTAGGCTCTGTTGGTGG	61.91818182	10	10	184	194	5
21694	459	499	40	GTTTGCTGTTTCTTCTGTCTCTGCGGTAAGGCTTGAGTTTC	67.5	14647	510	542	32	TTCTTTTTGTCCTTTTTAGGCTCTGTTGGTGGG	61.91818182	10	34	166	200	11
21695	460	500	40	TTTGCTGTTTCTTCTGTCTCTGCGGTAAGGCTTGAGTTTCA	66.5	14647	510	542	32	TTCTTTTTGTCCTTTTTAGGCTCTGTTGGTGGG	61.91818182	10	34	166	200	10
21700	465	505	40	TGTTTCTTCTGTCTCTGCGGTAAGGCTTGAGTTTCATCAGC	67.5	14645	508	540	32	TCTTCTTTTTGTCCTTTTTAGGCTCTGTTGGTG	60.67575758	10	4	203	207	3
21693	458	498	40	AGTTTGCTGTTTCTTCTGTCTCTGCGGTAAGGCTTGAGTTT	66.5	14647	510	542	32	TTCTTTTTGTCCTTTTTAGGCTCTGTTGGTGGG	61.91818182	10	42	166	208	12
21692	457	497	40	CAGTTTGCTGTTTCTTCTGTCTCTGCGGTAAGGCTTGAGTT	67.5	14647	510	542	32	TTCTTTTTGTCCTTTTTAGGCTCTGTTGGTGGG	61.91818182	10	43	166	209	13
21696	461	501	40	TTGCTGTTTCTTCTGTCTCTGCGGTAAGGCTTGAGTTTCAT	66.5	14646	509	541	32	CTTCTTTTTGTCCTTTTTAGGCTCTGTTGGTGG	61.91818182	10	27	184	211	8
21698	463	503	40	GCTGTTTCTTCTGTCTCTGCGGTAAGGCTTGAGTTTCATCA	67.5	14645	508	540	32	TCTTCTTTTTGTCCTTTTTAGGCTCTGTTGGTG	60.67575758	10	12	203	215	5
21694	459	499	40	GTTTGCTGTTTCTTCTGTCTCTGCGGTAAGGCTTGAGTTTC	67.5	14646	509	541	32	CTTCTTTTTGTCCTTTTTAGGCTCTGTTGGTGG	61.91818182	10	34	184	218	10
21695	460	500	40	TTTGCTGTTTCTTCTGTCTCTGCGGTAAGGCTTGAGTTTCA	66.5	14646	509	541	32	CTTCTTTTTGTCCTTTTTAGGCTCTGTTGGTGG	61.91818182	10	34	184	218	9
21693	458	498	40	AGTTTGCTGTTTCTTCTGTCTCTGCGGTAAGGCTTGAGTTT	66.5	14646	509	541	32	CTTCTTTTTGTCCTTTTTAGGCTCTGTTGGTGG	61.91818182	10	42	184	226	11
21692	457	497	40	CAGTTTGCTGTTTCTTCTGTCTCTGCGGTAAGGCTTGAGTT	67.5	14646	509	541	32	CTTCTTTTTGTCCTTTTTAGGCTCTGTTGGTGG	61.91818182	10	43	184	227	12
21697	462	502	40	TGCTGTTTCTTCTGTCTCTGCGGTAAGGCTTGAGTTTCATC	67.5	14645	508	540	32	TCTTCTTTTTGTCCTTTTTAGGCTCTGTTGGTG	60.67575758	10	25	203	228	6
21696	461	501	40	TTGCTGTTTCTTCTGTCTCTGCGGTAAGGCTTGAGTTTCAT	66.5	14645	508	540	32	TCTTCTTTTTGTCCTTTTTAGGCTCTGTTGGTG	60.67575758	10	27	203	230	7
21694	459	499	40	GTTTGCTGTTTCTTCTGTCTCTGCGGTAAGGCTTGAGTTTC	67.5	14645	508	540	32	TCTTCTTTTTGTCCTTTTTAGGCTCTGTTGGTG	60.67575758	10	34	203	237	9
21695	460	500	40	TTTGCTGTTTCTTCTGTCTCTGCGGTAAGGCTTGAGTTTCA	66.5	14645	508	540	32	TCTTCTTTTTGTCCTTTTTAGGCTCTGTTGGTG	60.67575758	10	34	203	237	8
21693	458	498	40	AGTTTGCTGTTTCTTCTGTCTCTGCGGTAAGGCTTGAGTTT	66.5	14645	508	540	32	TCTTCTTTTTGTCCTTTTTAGGCTCTGTTGGTG	60.67575758	10	42	203	245	10
21692	457	497	40	CAGTTTGCTGTTTCTTCTGTCTCTGCGGTAAGGCTTGAGTT	67.5	14645	508	540	32	TCTTCTTTTTGTCCTTTTTAGGCTCTGTTGGTG	60.67575758	10	43	203	246	11
21700	465	505	40	TGTTTCTTCTGTCTCTGCGGTAAGGCTTGAGTTTCATCAGC	67.5	14644	507	539	32	TTCTTCTTTTTGTCCTTTTTAGGCTCTGTTGGT	59.43333333	10	4	252	256	2
21699	464	504	40	CTGTTTCTTCTGTCTCTGCGGTAAGGCTTGAGTTTCATCAG	67.5	14644	507	539	32	TTCTTCTTTTTGTCCTTTTTAGGCTCTGTTGGT	59.43333333	10	10	252	262	3
21698	463	503	40	GCTGTTTCTTCTGTCTCTGCGGTAAGGCTTGAGTTTCATCA	67.5	14644	507	539	32	TTCTTCTTTTTGTCCTTTTTAGGCTCTGTTGGT	59.43333333	10	12	252	264	4
21699	464	504	40	CTGTTTCTTCTGTCTCTGCGGTAAGGCTTGAGTTTCATCAG	67.5	14643	506	538	32	CTTCTTCTTTTTGTCCTTTTTAGGCTCTGTTGG	60.67575758	10	10	259	269	2
21698	463	503	40	GCTGTTTCTTCTGTCTCTGCGGTAAGGCTTGAGTTTCATCA	67.5	14643	506	538	32	CTTCTTCTTTTTGTCCTTTTTAGGCTCTGTTGG	60.67575758	10	12	259	271	3
21697	462	502	40	TGCTGTTTCTTCTGTCTCTGCGGTAAGGCTTGAGTTTCATC	67.5	14644	507	539	32	TTCTTCTTTTTGTCCTTTTTAGGCTCTGTTGGT	59.43333333	10	25	252	277	5
21696	461	501	40	TTGCTGTTTCTTCTGTCTCTGCGGTAAGGCTTGAGTTTCAT	66.5	14644	507	539	32	TTCTTCTTTTTGTCCTTTTTAGGCTCTGTTGGT	59.43333333	10	27	252	279	6
21698	463	503	40	GCTGTTTCTTCTGTCTCTGCGGTAAGGCTTGAGTTTCATCA	67.5	14642	505	537	32	CCTTCTTCTTTTTGTCCTTTTTAGGCTCTGTTG	60.67575758	10	12	269	281	2
21694	459	499	40	GTTTGCTGTTTCTTCTGTCTCTGCGGTAAGGCTTGAGTTTC	67.5	14644	507	539	32	TTCTTCTTTTTGTCCTTTTTAGGCTCTGTTGGT	59.43333333	10	34	252	286	8
21695	460	500	40	TTTGCTGTTTCTTCTGTCTCTGCGGTAAGGCTTGAGTTTCA	66.5	14644	507	539	32	TTCTTCTTTTTGTCCTTTTTAGGCTCTGTTGGT	59.43333333	10	34	252	286	7
21696	461	501	40	TTGCTGTTTCTTCTGTCTCTGCGGTAAGGCTTGAGTTTCAT	66.5	14643	506	538	32	CTTCTTCTTTTTGTCCTTTTTAGGCTCTGTTGG	60.67575758	10	27	259	286	5
21694	459	499	40	GTTTGCTGTTTCTTCTGTCTCTGCGGTAAGGCTTGAGTTTC	67.5	14643	506	538	32	CTTCTTCTTTTTGTCCTTTTTAGGCTCTGTTGG	60.67575758	10	34	259	293	7
21695	460	500	40	TTTGCTGTTTCTTCTGTCTCTGCGGTAAGGCTTGAGTTTCA	66.5	14643	506	538	32	CTTCTTCTTTTTGTCCTTTTTAGGCTCTGTTGG	60.67575758	10	34	259	293	6
21693	458	498	40	AGTTTGCTGTTTCTTCTGTCTCTGCGGTAAGGCTTGAGTTT	66.5	14644	507	539	32	TTCTTCTTTTTGTCCTTTTTAGGCTCTGTTGGT	59.43333333	10	42	252	294	9
21692	457	497	40	CAGTTTGCTGTTTCTTCTGTCTCTGCGGTAAGGCTTGAGTT	67.5	14644	507	539	32	TTCTTCTTTTTGTCCTTTTTAGGCTCTGTTGGT	59.43333333	10	43	252	295	10
21693	458	498	40	AGTTTGCTGTTTCTTCTGTCTCTGCGGTAAGGCTTGAGTTT	66.5	14643	506	538	32	CTTCTTCTTTTTGTCCTTTTTAGGCTCTGTTGG	60.67575758	10	42	259	301	8
21692	457	497	40	CAGTTTGCTGTTTCTTCTGTCTCTGCGGTAAGGCTTGAGTT	67.5	14643	506	538	32	CTTCTTCTTTTTGTCCTTTTTAGGCTCTGTTGG	60.67575758	10	43	259	302	9
21694	459	499	40	GTTTGCTGTTTCTTCTGTCTCTGCGGTAAGGCTTGAGTTTC	67.5	14642	505	537	32	CCTTCTTCTTTTTGTCCTTTTTAGGCTCTGTTG	60.67575758	10	34	269	303	6
21696	461	501	40	TTGCTGTTTCTTCTGTCTCTGCGGTAAGGCTTGAGTTTCAT	66.5	14655	518	550	32	GTCCTTTTTAGGCTCTGTTGGTGGGAATGTTTT	61.91818182	10	27	5552	5579	17
21695	460	500	40	TTTGCTGTTTCTTCTGTCTCTGCGGTAAGGCTTGAGTTTCA	66.5	14654	517	549	32	TGTCCTTTTTAGGCTCTGTTGGTGGGAATGTTT	61.91818182	10	34	5547	5581	17
21697	462	502	40	TGCTGTTTCTTCTGTCTCTGCGGTAAGGCTTGAGTTTCATC	67.5	14656	519	551	32	TCCTTTTTAGGCTCTGTTGGTGGGAATGTTTTG	61.91818182	10	25	5560	5585	17
21694	459	499	40	GTTTGCTGTTTCTTCTGTCTCTGCGGTAAGGCTTGAGTTTC	67.5	14653	516	548	32	TTGTCCTTTTTAGGCTCTGTTGGTGGGAATGTT	61.91818182	10	34	5553	5587	17
21692	457	497	40	CAGTTTGCTGTTTCTTCTGTCTCTGCGGTAAGGCTTGAGTT	67.5	14655	518	550	32	GTCCTTTTTAGGCTCTGTTGGTGGGAATGTTTT	61.91818182	10	43	5552	5595	21
21696	461	501	40	TTGCTGTTTCTTCTGTCTCTGCGGTAAGGCTTGAGTTTCAT	66.5	14659	522	554	32	TTTTTAGGCTCTGTTGGTGGGAATGTTTTGTAT	59.43333333	10	27	5569	5596	21
21692	457	497	40	CAGTTTGCTGTTTCTTCTGTCTCTGCGGTAAGGCTTGAGTT	67.5	14657	520	552	32	CCTTTTTAGGCTCTGTTGGTGGGAATGTTTTGT	61.91818182	10	43	5563	5606	23
21700	465	505	40	TGTTTCTTCTGTCTCTGCGGTAAGGCTTGAGTTTCATCAGC	67.5	16100	510	543	33	TTCTTTTTGTCCTTTTTAGGCTCTGTTGGTGGGA	62.00588235	10	4	52	56	5
21698	463	503	40	GCTGTTTCTTCTGTCTCTGCGGTAAGGCTTGAGTTTCATCA	67.5	16100	510	543	33	TTCTTTTTGTCCTTTTTAGGCTCTGTTGGTGGGA	62.00588235	10	12	52	64	7
21699	464	504	40	CTGTTTCTTCTGTCTCTGCGGTAAGGCTTGAGTTTCATCAG	67.5	16099	509	542	33	CTTCTTTTTGTCCTTTTTAGGCTCTGTTGGTGGG	63.21176471	10	10	60	70	5
21700	465	505	40	TGTTTCTTCTGTCTCTGCGGTAAGGCTTGAGTTTCATCAGC	67.5	16098	508	541	33	TCTTCTTTTTGTCCTTTTTAGGCTCTGTTGGTGG	62.00588235	10	4	68	72	3
21697	462	502	40	TGCTGTTTCTTCTGTCTCTGCGGTAAGGCTTGAGTTTCATC	67.5	16100	510	543	33	TTCTTTTTGTCCTTTTTAGGCTCTGTTGGTGGGA	62.00588235	10	25	52	77	8
21698	463	503	40	GCTGTTTCTTCTGTCTCTGCGGTAAGGCTTGAGTTTCATCA	67.5	16098	508	541	33	TCTTCTTTTTGTCCTTTTTAGGCTCTGTTGGTGG	62.00588235	10	12	68	80	5
21694	459	499	40	GTTTGCTGTTTCTTCTGTCTCTGCGGTAAGGCTTGAGTTTC	67.5	16100	510	543	33	TTCTTTTTGTCCTTTTTAGGCTCTGTTGGTGGGA	62.00588235	10	34	52	86	11
21695	460	500	40	TTTGCTGTTTCTTCTGTCTCTGCGGTAAGGCTTGAGTTTCA	66.5	16100	510	543	33	TTCTTTTTGTCCTTTTTAGGCTCTGTTGGTGGGA	62.00588235	10	34	52	86	10
21696	461	501	40	TTGCTGTTTCTTCTGTCTCTGCGGTAAGGCTTGAGTTTCAT	66.5	16099	509	542	33	CTTCTTTTTGTCCTTTTTAGGCTCTGTTGGTGGG	63.21176471	10	27	60	87	8
21700	465	505	40	TGTTTCTTCTGTCTCTGCGGTAAGGCTTGAGTTTCATCAGC	67.5	16097	507	540	33	TTCTTCTTTTTGTCCTTTTTAGGCTCTGTTGGTG	60.8	10	4	85	89	2
21697	462	502	40	TGCTGTTTCTTCTGTCTCTGCGGTAAGGCTTGAGTTTCATC	67.5	16098	508	541	33	TCTTCTTTTTGTCCTTTTTAGGCTCTGTTGGTGG	62.00588235	10	25	68	93	6
21693	458	498	40	AGTTTGCTGTTTCTTCTGTCTCTGCGGTAAGGCTTGAGTTT	66.5	16100	510	543	33	TTCTTTTTGTCCTTTTTAGGCTCTGTTGGTGGGA	62.00588235	10	42	52	94	12
21694	459	499	40	GTTTGCTGTTTCTTCTGTCTCTGCGGTAAGGCTTGAGTTTC	67.5	16099	509	542	33	CTTCTTTTTGTCCTTTTTAGGCTCTGTTGGTGGG	63.21176471	10	34	60	94	10
21695	460	500	40	TTTGCTGTTTCTTCTGTCTCTGCGGTAAGGCTTGAGTTTCA	66.5	16099	509	542	33	CTTCTTTTTGTCCTTTTTAGGCTCTGTTGGTGGG	63.21176471	10	34	60	94	9
21692	457	497	40	CAGTTTGCTGTTTCTTCTGTCTCTGCGGTAAGGCTTGAGTT	67.5	16100	510	543	33	TTCTTTTTGTCCTTTTTAGGCTCTGTTGGTGGGA	62.00588235	10	43	52	95	13
21696	461	501	40	TTGCTGTTTCTTCTGTCTCTGCGGTAAGGCTTGAGTTTCAT	66.5	16098	508	541	33	TCTTCTTTTTGTCCTTTTTAGGCTCTGTTGGTGG	62.00588235	10	27	68	95	7
21699	464	504	40	CTGTTTCTTCTGTCTCTGCGGTAAGGCTTGAGTTTCATCAG	67.5	16097	507	540	33	TTCTTCTTTTTGTCCTTTTTAGGCTCTGTTGGTG	60.8	10	10	85	95	3
21698	463	503	40	GCTGTTTCTTCTGTCTCTGCGGTAAGGCTTGAGTTTCATCA	67.5	16097	507	540	33	TTCTTCTTTTTGTCCTTTTTAGGCTCTGTTGGTG	60.8	10	12	85	97	4
21693	458	498	40	AGTTTGCTGTTTCTTCTGTCTCTGCGGTAAGGCTTGAGTTT	66.5	16099	509	542	33	CTTCTTTTTGTCCTTTTTAGGCTCTGTTGGTGGG	63.21176471	10	42	60	102	11
21694	459	499	40	GTTTGCTGTTTCTTCTGTCTCTGCGGTAAGGCTTGAGTTTC	67.5	16098	508	541	33	TCTTCTTTTTGTCCTTTTTAGGCTCTGTTGGTGG	62.00588235	10	34	68	102	9
21695	460	500	40	TTTGCTGTTTCTTCTGTCTCTGCGGTAAGGCTTGAGTTTCA	66.5	16098	508	541	33	TCTTCTTTTTGTCCTTTTTAGGCTCTGTTGGTGG	62.00588235	10	34	68	102	8
21699	464	504	40	CTGTTTCTTCTGTCTCTGCGGTAAGGCTTGAGTTTCATCAG	67.5	16096	506	539	33	CTTCTTCTTTTTGTCCTTTTTAGGCTCTGTTGGT	60.8	10	10	92	102	2
21692	457	497	40	CAGTTTGCTGTTTCTTCTGTCTCTGCGGTAAGGCTTGAGTT	67.5	16099	509	542	33	CTTCTTTTTGTCCTTTTTAGGCTCTGTTGGTGGG	63.21176471	10	43	60	103	12
21698	463	503	40	GCTGTTTCTTCTGTCTCTGCGGTAAGGCTTGAGTTTCATCA	67.5	16096	506	539	33	CTTCTTCTTTTTGTCCTTTTTAGGCTCTGTTGGT	60.8	10	12	92	104	3
21698	463	503	40	GCTGTTTCTTCTGTCTCTGCGGTAAGGCTTGAGTTTCATCA	67.5	16095	505	538	33	CCTTCTTCTTTTTGTCCTTTTTAGGCTCTGTTGG	62.00588235	10	12	93	105	2
21693	458	498	40	AGTTTGCTGTTTCTTCTGTCTCTGCGGTAAGGCTTGAGTTT	66.5	16098	508	541	33	TCTTCTTTTTGTCCTTTTTAGGCTCTGTTGGTGG	62.00588235	10	42	68	110	10
21697	462	502	40	TGCTGTTTCTTCTGTCTCTGCGGTAAGGCTTGAGTTTCATC	67.5	16097	507	540	33	TTCTTCTTTTTGTCCTTTTTAGGCTCTGTTGGTG	60.8	10	25	85	110	5
21692	457	497	40	CAGTTTGCTGTTTCTTCTGTCTCTGCGGTAAGGCTTGAGTT	67.5	16098	508	541	33	TCTTCTTTTTGTCCTTTTTAGGCTCTGTTGGTGG	62.00588235	10	43	68	111	11
21696	461	501	40	TTGCTGTTTCTTCTGTCTCTGCGGTAAGGCTTGAGTTTCAT	66.5	16097	507	540	33	TTCTTCTTTTTGTCCTTTTTAGGCTCTGTTGGTG	60.8	10	27	85	112	6
21694	459	499	40	GTTTGCTGTTTCTTCTGTCTCTGCGGTAAGGCTTGAGTTTC	67.5	16097	507	540	33	TTCTTCTTTTTGTCCTTTTTAGGCTCTGTTGGTG	60.8	10	34	85	119	8
21695	460	500	40	TTTGCTGTTTCTTCTGTCTCTGCGGTAAGGCTTGAGTTTCA	66.5	16097	507	540	33	TTCTTCTTTTTGTCCTTTTTAGGCTCTGTTGGTG	60.8	10	34	85	119	7
21696	461	501	40	TTGCTGTTTCTTCTGTCTCTGCGGTAAGGCTTGAGTTTCAT	66.5	16096	506	539	33	CTTCTTCTTTTTGTCCTTTTTAGGCTCTGTTGGT	60.8	10	27	92	119	5
21694	459	499	40	GTTTGCTGTTTCTTCTGTCTCTGCGGTAAGGCTTGAGTTTC	67.5	16096	506	539	33	CTTCTTCTTTTTGTCCTTTTTAGGCTCTGTTGGT	60.8	10	34	92	126	7
21695	460	500	40	TTTGCTGTTTCTTCTGTCTCTGCGGTAAGGCTTGAGTTTCA	66.5	16096	506	539	33	CTTCTTCTTTTTGTCCTTTTTAGGCTCTGTTGGT	60.8	10	34	92	126	6
21693	458	498	40	AGTTTGCTGTTTCTTCTGTCTCTGCGGTAAGGCTTGAGTTT	66.5	16097	507	540	33	TTCTTCTTTTTGTCCTTTTTAGGCTCTGTTGGTG	60.8	10	42	85	127	9
21694	459	499	40	GTTTGCTGTTTCTTCTGTCTCTGCGGTAAGGCTTGAGTTTC	67.5	16095	505	538	33	CCTTCTTCTTTTTGTCCTTTTTAGGCTCTGTTGG	62.00588235	10	34	93	127	6
21692	457	497	40	CAGTTTGCTGTTTCTTCTGTCTCTGCGGTAAGGCTTGAGTT	67.5	16097	507	540	33	TTCTTCTTTTTGTCCTTTTTAGGCTCTGTTGGTG	60.8	10	43	85	128	10
21693	458	498	40	AGTTTGCTGTTTCTTCTGTCTCTGCGGTAAGGCTTGAGTTT	66.5	16096	506	539	33	CTTCTTCTTTTTGTCCTTTTTAGGCTCTGTTGGT	60.8	10	42	92	134	8
21692	457	497	40	CAGTTTGCTGTTTCTTCTGTCTCTGCGGTAAGGCTTGAGTT	67.5	16096	506	539	33	CTTCTTCTTTTTGTCCTTTTTAGGCTCTGTTGGT	60.8	10	43	92	135	9
21696	461	501	40	TTGCTGTTTCTTCTGTCTCTGCGGTAAGGCTTGAGTTTCAT	66.5	16108	518	551	33	GTCCTTTTTAGGCTCTGTTGGTGGGAATGTTTTG	63.21176471	10	27	224	251	17
21697	462	502	40	TGCTGTTTCTTCTGTCTCTGCGGTAAGGCTTGAGTTTCATC	67.5	16109	519	552	33	TCCTTTTTAGGCTCTGTTGGTGGGAATGTTTTGT	62.00588235	10	25	229	254	17
21694	459	499	40	GTTTGCTGTTTCTTCTGTCTCTGCGGTAAGGCTTGAGTTTC	67.5	16106	516	549	33	TTGTCCTTTTTAGGCTCTGTTGGTGGGAATGTTT	62.00588235	10	34	222	256	17
21695	460	500	40	TTTGCTGTTTCTTCTGTCTCTGCGGTAAGGCTTGAGTTTCA	66.5	16107	517	550	33	TGTCCTTTTTAGGCTCTGTTGGTGGGAATGTTTT	62.00588235	10	34	222	256	17
21692	457	497	40	CAGTTTGCTGTTTCTTCTGTCTCTGCGGTAAGGCTTGAGTT	67.5	16108	518	551	33	GTCCTTTTTAGGCTCTGTTGGTGGGAATGTTTTG	63.21176471	10	43	224	267	21
21692	457	497	40	CAGTTTGCTGTTTCTTCTGTCTCTGCGGTAAGGCTTGAGTT	67.5	16110	520	553	33	CCTTTTTAGGCTCTGTTGGTGGGAATGTTTTGTA	62.00588235	10	43	229	272	23
21699	464	504	40	CTGTTTCTTCTGTCTCTGCGGTAAGGCTTGAGTTTCATCAG	67.5	17345	509	543	34	CTTCTTTTTGTCCTTTTTAGGCTCTGTTGGTGGGA	63.26	10	10	63	73	5
21700	465	505	40	TGTTTCTTCTGTCTCTGCGGTAAGGCTTGAGTTTCATCAGC	67.5	17344	508	542	34	TCTTCTTTTTGTCCTTTTTAGGCTCTGTTGGTGGG	63.26	10	4	69	73	3
21698	463	503	40	GCTGTTTCTTCTGTCTCTGCGGTAAGGCTTGAGTTTCATCA	67.5	17344	508	542	34	TCTTCTTTTTGTCCTTTTTAGGCTCTGTTGGTGGG	63.26	10	12	69	81	5
21700	465	505	40	TGTTTCTTCTGTCTCTGCGGTAAGGCTTGAGTTTCATCAGC	67.5	17343	507	541	34	TTCTTCTTTTTGTCCTTTTTAGGCTCTGTTGGTGG	62.08857143	10	4	85	89	2
21696	461	501	40	TTGCTGTTTCTTCTGTCTCTGCGGTAAGGCTTGAGTTTCAT	66.5	17345	509	543	34	CTTCTTTTTGTCCTTTTTAGGCTCTGTTGGTGGGA	63.26	10	27	63	90	8
21697	462	502	40	TGCTGTTTCTTCTGTCTCTGCGGTAAGGCTTGAGTTTCATC	67.5	17344	508	542	34	TCTTCTTTTTGTCCTTTTTAGGCTCTGTTGGTGGG	63.26	10	25	69	94	6
21699	464	504	40	CTGTTTCTTCTGTCTCTGCGGTAAGGCTTGAGTTTCATCAG	67.5	17343	507	541	34	TTCTTCTTTTTGTCCTTTTTAGGCTCTGTTGGTGG	62.08857143	10	10	85	95	3
21696	461	501	40	TTGCTGTTTCTTCTGTCTCTGCGGTAAGGCTTGAGTTTCAT	66.5	17344	508	542	34	TCTTCTTTTTGTCCTTTTTAGGCTCTGTTGGTGGG	63.26	10	27	69	96	7
21694	459	499	40	GTTTGCTGTTTCTTCTGTCTCTGCGGTAAGGCTTGAGTTTC	67.5	17345	509	543	34	CTTCTTTTTGTCCTTTTTAGGCTCTGTTGGTGGGA	63.26	10	34	63	97	10
21695	460	500	40	TTTGCTGTTTCTTCTGTCTCTGCGGTAAGGCTTGAGTTTCA	66.5	17345	509	543	34	CTTCTTTTTGTCCTTTTTAGGCTCTGTTGGTGGGA	63.26	10	34	63	97	9
21698	463	503	40	GCTGTTTCTTCTGTCTCTGCGGTAAGGCTTGAGTTTCATCA	67.5	17343	507	541	34	TTCTTCTTTTTGTCCTTTTTAGGCTCTGTTGGTGG	62.08857143	10	12	85	97	4
21694	459	499	40	GTTTGCTGTTTCTTCTGTCTCTGCGGTAAGGCTTGAGTTTC	67.5	17344	508	542	34	TCTTCTTTTTGTCCTTTTTAGGCTCTGTTGGTGGG	63.26	10	34	69	103	9
21695	460	500	40	TTTGCTGTTTCTTCTGTCTCTGCGGTAAGGCTTGAGTTTCA	66.5	17344	508	542	34	TCTTCTTTTTGTCCTTTTTAGGCTCTGTTGGTGGG	63.26	10	34	69	103	8
21699	464	504	40	CTGTTTCTTCTGTCTCTGCGGTAAGGCTTGAGTTTCATCAG	67.5	17342	506	540	34	CTTCTTCTTTTTGTCCTTTTTAGGCTCTGTTGGTG	62.08857143	10	10	93	103	2
21693	458	498	40	AGTTTGCTGTTTCTTCTGTCTCTGCGGTAAGGCTTGAGTTT	66.5	17345	509	543	34	CTTCTTTTTGTCCTTTTTAGGCTCTGTTGGTGGGA	63.26	10	42	63	105	11
21698	463	503	40	GCTGTTTCTTCTGTCTCTGCGGTAAGGCTTGAGTTTCATCA	67.5	17341	505	539	34	CCTTCTTCTTTTTGTCCTTTTTAGGCTCTGTTGGT	62.08857143	10	12	93	105	2
21698	463	503	40	GCTGTTTCTTCTGTCTCTGCGGTAAGGCTTGAGTTTCATCA	67.5	17342	506	540	34	CTTCTTCTTTTTGTCCTTTTTAGGCTCTGTTGGTG	62.08857143	10	12	93	105	3
21692	457	497	40	CAGTTTGCTGTTTCTTCTGTCTCTGCGGTAAGGCTTGAGTT	67.5	17345	509	543	34	CTTCTTTTTGTCCTTTTTAGGCTCTGTTGGTGGGA	63.26	10	43	63	106	12
21697	462	502	40	TGCTGTTTCTTCTGTCTCTGCGGTAAGGCTTGAGTTTCATC	67.5	17343	507	541	34	TTCTTCTTTTTGTCCTTTTTAGGCTCTGTTGGTGG	62.08857143	10	25	85	110	5
21693	458	498	40	AGTTTGCTGTTTCTTCTGTCTCTGCGGTAAGGCTTGAGTTT	66.5	17344	508	542	34	TCTTCTTTTTGTCCTTTTTAGGCTCTGTTGGTGGG	63.26	10	42	69	111	10
21692	457	497	40	CAGTTTGCTGTTTCTTCTGTCTCTGCGGTAAGGCTTGAGTT	67.5	17344	508	542	34	TCTTCTTTTTGTCCTTTTTAGGCTCTGTTGGTGGG	63.26	10	43	69	112	11
21696	461	501	40	TTGCTGTTTCTTCTGTCTCTGCGGTAAGGCTTGAGTTTCAT	66.5	17343	507	541	34	TTCTTCTTTTTGTCCTTTTTAGGCTCTGTTGGTGG	62.08857143	10	27	85	112	6
21694	459	499	40	GTTTGCTGTTTCTTCTGTCTCTGCGGTAAGGCTTGAGTTTC	67.5	17343	507	541	34	TTCTTCTTTTTGTCCTTTTTAGGCTCTGTTGGTGG	62.08857143	10	34	85	119	8
21695	460	500	40	TTTGCTGTTTCTTCTGTCTCTGCGGTAAGGCTTGAGTTTCA	66.5	17343	507	541	34	TTCTTCTTTTTGTCCTTTTTAGGCTCTGTTGGTGG	62.08857143	10	34	85	119	7
21696	461	501	40	TTGCTGTTTCTTCTGTCTCTGCGGTAAGGCTTGAGTTTCAT	66.5	17342	506	540	34	CTTCTTCTTTTTGTCCTTTTTAGGCTCTGTTGGTG	62.08857143	10	27	93	120	5
21693	458	498	40	AGTTTGCTGTTTCTTCTGTCTCTGCGGTAAGGCTTGAGTTT	66.5	17343	507	541	34	TTCTTCTTTTTGTCCTTTTTAGGCTCTGTTGGTGG	62.08857143	10	42	85	127	9
21694	459	499	40	GTTTGCTGTTTCTTCTGTCTCTGCGGTAAGGCTTGAGTTTC	67.5	17341	505	539	34	CCTTCTTCTTTTTGTCCTTTTTAGGCTCTGTTGGT	62.08857143	10	34	93	127	6
21694	459	499	40	GTTTGCTGTTTCTTCTGTCTCTGCGGTAAGGCTTGAGTTTC	67.5	17342	506	540	34	CTTCTTCTTTTTGTCCTTTTTAGGCTCTGTTGGTG	62.08857143	10	34	93	127	7
21695	460	500	40	TTTGCTGTTTCTTCTGTCTCTGCGGTAAGGCTTGAGTTTCA	66.5	17342	506	540	34	CTTCTTCTTTTTGTCCTTTTTAGGCTCTGTTGGTG	62.08857143	10	34	93	127	6
21692	457	497	40	CAGTTTGCTGTTTCTTCTGTCTCTGCGGTAAGGCTTGAGTT	67.5	17343	507	541	34	TTCTTCTTTTTGTCCTTTTTAGGCTCTGTTGGTGG	62.08857143	10	43	85	128	10
21693	458	498	40	AGTTTGCTGTTTCTTCTGTCTCTGCGGTAAGGCTTGAGTTT	66.5	17342	506	540	34	CTTCTTCTTTTTGTCCTTTTTAGGCTCTGTTGGTG	62.08857143	10	42	93	135	8
21692	457	497	40	CAGTTTGCTGTTTCTTCTGTCTCTGCGGTAAGGCTTGAGTT	67.5	17342	506	540	34	CTTCTTCTTTTTGTCCTTTTTAGGCTCTGTTGGTG	62.08857143	10	43	93	136	9
21697	462	502	40	TGCTGTTTCTTCTGTCTCTGCGGTAAGGCTTGAGTTTCATC	67.5	17355	519	553	34	TCCTTTTTAGGCTCTGTTGGTGGGAATGTTTTGTA	62.08857143	10	25	230	255	17
21696	461	501	40	TTGCTGTTTCTTCTGTCTCTGCGGTAAGGCTTGAGTTTCAT	66.5	17354	518	552	34	GTCCTTTTTAGGCTCTGTTGGTGGGAATGTTTTGT	63.26	10	27	229	256	17
21694	459	499	40	GTTTGCTGTTTCTTCTGTCTCTGCGGTAAGGCTTGAGTTTC	67.5	17352	516	550	34	TTGTCCTTTTTAGGCTCTGTTGGTGGGAATGTTTT	62.08857143	10	34	223	257	17
21695	460	500	40	TTTGCTGTTTCTTCTGTCTCTGCGGTAAGGCTTGAGTTTCA	66.5	17353	517	551	34	TGTCCTTTTTAGGCTCTGTTGGTGGGAATGTTTTG	63.26	10	34	225	259	17
21692	457	497	40	CAGTTTGCTGTTTCTTCTGTCTCTGCGGTAAGGCTTGAGTT	67.5	17354	518	552	34	GTCCTTTTTAGGCTCTGTTGGTGGGAATGTTTTGT	63.26	10	43	229	272	21
21700	465	505	40	TGTTTCTTCTGTCTCTGCGGTAAGGCTTGAGTTTCATCAGC	67.5	18419	508	543	35	TCTTCTTTTTGTCCTTTTTAGGCTCTGTTGGTGGGA	63.30555556	10	4	72	76	3
21698	463	503	40	GCTGTTTCTTCTGTCTCTGCGGTAAGGCTTGAGTTTCATCA	67.5	18419	508	543	35	TCTTCTTTTTGTCCTTTTTAGGCTCTGTTGGTGGGA	63.30555556	10	12	72	84	5
21700	465	505	40	TGTTTCTTCTGTCTCTGCGGTAAGGCTTGAGTTTCATCAGC	67.5	18418	507	542	35	TTCTTCTTTTTGTCCTTTTTAGGCTCTGTTGGTGGG	63.30555556	10	4	86	90	2
21699	464	504	40	CTGTTTCTTCTGTCTCTGCGGTAAGGCTTGAGTTTCATCAG	67.5	18418	507	542	35	TTCTTCTTTTTGTCCTTTTTAGGCTCTGTTGGTGGG	63.30555556	10	10	86	96	3
21697	462	502	40	TGCTGTTTCTTCTGTCTCTGCGGTAAGGCTTGAGTTTCATC	67.5	18419	508	543	35	TCTTCTTTTTGTCCTTTTTAGGCTCTGTTGGTGGGA	63.30555556	10	25	72	97	6
21698	463	503	40	GCTGTTTCTTCTGTCTCTGCGGTAAGGCTTGAGTTTCATCA	67.5	18418	507	542	35	TTCTTCTTTTTGTCCTTTTTAGGCTCTGTTGGTGGG	63.30555556	10	12	86	98	4
21696	461	501	40	TTGCTGTTTCTTCTGTCTCTGCGGTAAGGCTTGAGTTTCAT	66.5	18419	508	543	35	TCTTCTTTTTGTCCTTTTTAGGCTCTGTTGGTGGGA	63.30555556	10	27	72	99	7
21699	464	504	40	CTGTTTCTTCTGTCTCTGCGGTAAGGCTTGAGTTTCATCAG	67.5	18417	506	541	35	CTTCTTCTTTTTGTCCTTTTTAGGCTCTGTTGGTGG	63.30555556	10	10	93	103	2
21698	463	503	40	GCTGTTTCTTCTGTCTCTGCGGTAAGGCTTGAGTTTCATCA	67.5	18417	506	541	35	CTTCTTCTTTTTGTCCTTTTTAGGCTCTGTTGGTGG	63.30555556	10	12	93	105	3
21694	459	499	40	GTTTGCTGTTTCTTCTGTCTCTGCGGTAAGGCTTGAGTTTC	67.5	18419	508	543	35	TCTTCTTTTTGTCCTTTTTAGGCTCTGTTGGTGGGA	63.30555556	10	34	72	106	9
21695	460	500	40	TTTGCTGTTTCTTCTGTCTCTGCGGTAAGGCTTGAGTTTCA	66.5	18419	508	543	35	TCTTCTTTTTGTCCTTTTTAGGCTCTGTTGGTGGGA	63.30555556	10	34	72	106	8
21697	462	502	40	TGCTGTTTCTTCTGTCTCTGCGGTAAGGCTTGAGTTTCATC	67.5	18418	507	542	35	TTCTTCTTTTTGTCCTTTTTAGGCTCTGTTGGTGGG	63.30555556	10	25	86	111	5
21696	461	501	40	TTGCTGTTTCTTCTGTCTCTGCGGTAAGGCTTGAGTTTCAT	66.5	18418	507	542	35	TTCTTCTTTTTGTCCTTTTTAGGCTCTGTTGGTGGG	63.30555556	10	27	86	113	6
21693	458	498	40	AGTTTGCTGTTTCTTCTGTCTCTGCGGTAAGGCTTGAGTTT	66.5	18419	508	543	35	TCTTCTTTTTGTCCTTTTTAGGCTCTGTTGGTGGGA	63.30555556	10	42	72	114	10
21692	457	497	40	CAGTTTGCTGTTTCTTCTGTCTCTGCGGTAAGGCTTGAGTT	67.5	18419	508	543	35	TCTTCTTTTTGTCCTTTTTAGGCTCTGTTGGTGGGA	63.30555556	10	43	72	115	11
21694	459	499	40	GTTTGCTGTTTCTTCTGTCTCTGCGGTAAGGCTTGAGTTTC	67.5	18418	507	542	35	TTCTTCTTTTTGTCCTTTTTAGGCTCTGTTGGTGGG	63.30555556	10	34	86	120	8
21695	460	500	40	TTTGCTGTTTCTTCTGTCTCTGCGGTAAGGCTTGAGTTTCA	66.5	18418	507	542	35	TTCTTCTTTTTGTCCTTTTTAGGCTCTGTTGGTGGG	63.30555556	10	34	86	120	7
21696	461	501	40	TTGCTGTTTCTTCTGTCTCTGCGGTAAGGCTTGAGTTTCAT	66.5	18417	506	541	35	CTTCTTCTTTTTGTCCTTTTTAGGCTCTGTTGGTGG	63.30555556	10	27	93	120	5
21694	459	499	40	GTTTGCTGTTTCTTCTGTCTCTGCGGTAAGGCTTGAGTTTC	67.5	18417	506	541	35	CTTCTTCTTTTTGTCCTTTTTAGGCTCTGTTGGTGG	63.30555556	10	34	93	127	7
21695	460	500	40	TTTGCTGTTTCTTCTGTCTCTGCGGTAAGGCTTGAGTTTCA	66.5	18417	506	541	35	CTTCTTCTTTTTGTCCTTTTTAGGCTCTGTTGGTGG	63.30555556	10	34	93	127	6
21693	458	498	40	AGTTTGCTGTTTCTTCTGTCTCTGCGGTAAGGCTTGAGTTT	66.5	18418	507	542	35	TTCTTCTTTTTGTCCTTTTTAGGCTCTGTTGGTGGG	63.30555556	10	42	86	128	9
21694	459	499	40	GTTTGCTGTTTCTTCTGTCTCTGCGGTAAGGCTTGAGTTTC	67.5	18416	505	540	35	CCTTCTTCTTTTTGTCCTTTTTAGGCTCTGTTGGTG	63.30555556	10	34	94	128	6
21692	457	497	40	CAGTTTGCTGTTTCTTCTGTCTCTGCGGTAAGGCTTGAGTT	67.5	18418	507	542	35	TTCTTCTTTTTGTCCTTTTTAGGCTCTGTTGGTGGG	63.30555556	10	43	86	129	10
21693	458	498	40	AGTTTGCTGTTTCTTCTGTCTCTGCGGTAAGGCTTGAGTTT	66.5	18417	506	541	35	CTTCTTCTTTTTGTCCTTTTTAGGCTCTGTTGGTGG	63.30555556	10	42	93	135	8
21692	457	497	40	CAGTTTGCTGTTTCTTCTGTCTCTGCGGTAAGGCTTGAGTT	67.5	18417	506	541	35	CTTCTTCTTTTTGTCCTTTTTAGGCTCTGTTGGTGG	63.30555556	10	43	93	136	9
21697	462	502	40	TGCTGTTTCTTCTGTCTCTGCGGTAAGGCTTGAGTTTCATC	67.5	18430	519	554	35	TCCTTTTTAGGCTCTGTTGGTGGGAATGTTTTGTAT	62.16666667	10	25	230	255	17
21696	461	501	40	TTGCTGTTTCTTCTGTCTCTGCGGTAAGGCTTGAGTTTCAT	66.5	18429	518	553	35	GTCCTTTTTAGGCTCTGTTGGTGGGAATGTTTTGTA	63.30555556	10	27	230	257	17
21694	459	499	40	GTTTGCTGTTTCTTCTGTCTCTGCGGTAAGGCTTGAGTTTC	67.5	18427	516	551	35	TTGTCCTTTTTAGGCTCTGTTGGTGGGAATGTTTTG	63.30555556	10	34	226	260	17
21695	460	500	40	TTTGCTGTTTCTTCTGTCTCTGCGGTAAGGCTTGAGTTTCA	66.5	18428	517	552	35	TGTCCTTTTTAGGCTCTGTTGGTGGGAATGTTTTGT	63.30555556	10	34	230	264	17
21692	457	497	40	CAGTTTGCTGTTTCTTCTGTCTCTGCGGTAAGGCTTGAGTT	67.5	18429	518	553	35	GTCCTTTTTAGGCTCTGTTGGTGGGAATGTTTTGTA	63.30555556	10	43	230	273	21
21700	465	505	40	TGTTTCTTCTGTCTCTGCGGTAAGGCTTGAGTTTCATCAGC	67.5	19331	507	543	36	TTCTTCTTTTTGTCCTTTTTAGGCTCTGTTGGTGGGA	63.34864865	10	4	89	93	2
21699	464	504	40	CTGTTTCTTCTGTCTCTGCGGTAAGGCTTGAGTTTCATCAG	67.5	19331	507	543	36	TTCTTCTTTTTGTCCTTTTTAGGCTCTGTTGGTGGGA	63.34864865	10	10	89	99	3
21698	463	503	40	GCTGTTTCTTCTGTCTCTGCGGTAAGGCTTGAGTTTCATCA	67.5	19331	507	543	36	TTCTTCTTTTTGTCCTTTTTAGGCTCTGTTGGTGGGA	63.34864865	10	12	89	101	4
21699	464	504	40	CTGTTTCTTCTGTCTCTGCGGTAAGGCTTGAGTTTCATCAG	67.5	19330	506	542	36	CTTCTTCTTTTTGTCCTTTTTAGGCTCTGTTGGTGGG	64.45675676	10	10	94	104	2
21698	463	503	40	GCTGTTTCTTCTGTCTCTGCGGTAAGGCTTGAGTTTCATCA	67.5	19330	506	542	36	CTTCTTCTTTTTGTCCTTTTTAGGCTCTGTTGGTGGG	64.45675676	10	12	94	106	3
21697	462	502	40	TGCTGTTTCTTCTGTCTCTGCGGTAAGGCTTGAGTTTCATC	67.5	19331	507	543	36	TTCTTCTTTTTGTCCTTTTTAGGCTCTGTTGGTGGGA	63.34864865	10	25	89	114	5
21696	461	501	40	TTGCTGTTTCTTCTGTCTCTGCGGTAAGGCTTGAGTTTCAT	66.5	19331	507	543	36	TTCTTCTTTTTGTCCTTTTTAGGCTCTGTTGGTGGGA	63.34864865	10	27	89	116	6
21696	461	501	40	TTGCTGTTTCTTCTGTCTCTGCGGTAAGGCTTGAGTTTCAT	66.5	19330	506	542	36	CTTCTTCTTTTTGTCCTTTTTAGGCTCTGTTGGTGGG	64.45675676	10	27	94	121	5
21694	459	499	40	GTTTGCTGTTTCTTCTGTCTCTGCGGTAAGGCTTGAGTTTC	67.5	19331	507	543	36	TTCTTCTTTTTGTCCTTTTTAGGCTCTGTTGGTGGGA	63.34864865	10	34	89	123	8
21695	460	500	40	TTTGCTGTTTCTTCTGTCTCTGCGGTAAGGCTTGAGTTTCA	66.5	19331	507	543	36	TTCTTCTTTTTGTCCTTTTTAGGCTCTGTTGGTGGGA	63.34864865	10	34	89	123	7
21694	459	499	40	GTTTGCTGTTTCTTCTGTCTCTGCGGTAAGGCTTGAGTTTC	67.5	19329	505	541	36	CCTTCTTCTTTTTGTCCTTTTTAGGCTCTGTTGGTGG	64.45675676	10	34	94	128	6
21694	459	499	40	GTTTGCTGTTTCTTCTGTCTCTGCGGTAAGGCTTGAGTTTC	67.5	19330	506	542	36	CTTCTTCTTTTTGTCCTTTTTAGGCTCTGTTGGTGGG	64.45675676	10	34	94	128	7
21695	460	500	40	TTTGCTGTTTCTTCTGTCTCTGCGGTAAGGCTTGAGTTTCA	66.5	19330	506	542	36	CTTCTTCTTTTTGTCCTTTTTAGGCTCTGTTGGTGGG	64.45675676	10	34	94	128	6
21693	458	498	40	AGTTTGCTGTTTCTTCTGTCTCTGCGGTAAGGCTTGAGTTT	66.5	19331	507	543	36	TTCTTCTTTTTGTCCTTTTTAGGCTCTGTTGGTGGGA	63.34864865	10	42	89	131	9
21692	457	497	40	CAGTTTGCTGTTTCTTCTGTCTCTGCGGTAAGGCTTGAGTT	67.5	19331	507	543	36	TTCTTCTTTTTGTCCTTTTTAGGCTCTGTTGGTGGGA	63.34864865	10	43	89	132	10
21693	458	498	40	AGTTTGCTGTTTCTTCTGTCTCTGCGGTAAGGCTTGAGTTT	66.5	19330	506	542	36	CTTCTTCTTTTTGTCCTTTTTAGGCTCTGTTGGTGGG	64.45675676	10	42	94	136	8
21692	457	497	40	CAGTTTGCTGTTTCTTCTGTCTCTGCGGTAAGGCTTGAGTT	67.5	19330	506	542	36	CTTCTTCTTTTTGTCCTTTTTAGGCTCTGTTGGTGGG	64.45675676	10	43	94	137	9
21696	461	501	40	TTGCTGTTTCTTCTGTCTCTGCGGTAAGGCTTGAGTTTCAT	66.5	19342	518	554	36	GTCCTTTTTAGGCTCTGTTGGTGGGAATGTTTTGTAT	63.34864865	10	27	230	257	17
21697	462	502	40	TGCTGTTTCTTCTGTCTCTGCGGTAAGGCTTGAGTTTCATC	67.5	19343	519	555	36	TCCTTTTTAGGCTCTGTTGGTGGGAATGTTTTGTATG	63.34864865	10	25	233	258	17
21694	459	499	40	GTTTGCTGTTTCTTCTGTCTCTGCGGTAAGGCTTGAGTTTC	67.5	19340	516	552	36	TTGTCCTTTTTAGGCTCTGTTGGTGGGAATGTTTTGT	63.34864865	10	34	231	265	17
21695	460	500	40	TTTGCTGTTTCTTCTGTCTCTGCGGTAAGGCTTGAGTTTCA	66.5	19341	517	553	36	TGTCCTTTTTAGGCTCTGTTGGTGGGAATGTTTTGTA	63.34864865	10	34	231	265	17
21692	457	497	40	CAGTTTGCTGTTTCTTCTGTCTCTGCGGTAAGGCTTGAGTT	67.5	19342	518	554	36	GTCCTTTTTAGGCTCTGTTGGTGGGAATGTTTTGTAT	63.34864865	10	43	230	273	21
21699	464	504	40	CTGTTTCTTCTGTCTCTGCGGTAAGGCTTGAGTTTCATCAG	67.5	20100	506	543	37	CTTCTTCTTTTTGTCCTTTTTAGGCTCTGTTGGTGGGA	64.46842105	10	10	97	107	2
21698	463	503	40	GCTGTTTCTTCTGTCTCTGCGGTAAGGCTTGAGTTTCATCA	67.5	20100	506	543	37	CTTCTTCTTTTTGTCCTTTTTAGGCTCTGTTGGTGGGA	64.46842105	10	12	97	109	3
21696	461	501	40	TTGCTGTTTCTTCTGTCTCTGCGGTAAGGCTTGAGTTTCAT	66.5	20100	506	543	37	CTTCTTCTTTTTGTCCTTTTTAGGCTCTGTTGGTGGGA	64.46842105	10	27	97	124	5
21694	459	499	40	GTTTGCTGTTTCTTCTGTCTCTGCGGTAAGGCTTGAGTTTC	67.5	20099	505	542	37	CCTTCTTCTTTTTGTCCTTTTTAGGCTCTGTTGGTGGG	65.54736842	10	34	95	129	6
21694	459	499	40	GTTTGCTGTTTCTTCTGTCTCTGCGGTAAGGCTTGAGTTTC	67.5	20100	506	543	37	CTTCTTCTTTTTGTCCTTTTTAGGCTCTGTTGGTGGGA	64.46842105	10	34	97	131	7
21695	460	500	40	TTTGCTGTTTCTTCTGTCTCTGCGGTAAGGCTTGAGTTTCA	66.5	20100	506	543	37	CTTCTTCTTTTTGTCCTTTTTAGGCTCTGTTGGTGGGA	64.46842105	10	34	97	131	6
21693	458	498	40	AGTTTGCTGTTTCTTCTGTCTCTGCGGTAAGGCTTGAGTTT	66.5	20100	506	543	37	CTTCTTCTTTTTGTCCTTTTTAGGCTCTGTTGGTGGGA	64.46842105	10	42	97	139	8
21692	457	497	40	CAGTTTGCTGTTTCTTCTGTCTCTGCGGTAAGGCTTGAGTT	67.5	20100	506	543	37	CTTCTTCTTTTTGTCCTTTTTAGGCTCTGTTGGTGGGA	64.46842105	10	43	97	140	9
21697	462	502	40	TGCTGTTTCTTCTGTCTCTGCGGTAAGGCTTGAGTTTCATC	67.5	20113	519	556	37	TCCTTTTTAGGCTCTGTTGGTGGGAATGTTTTGTATGC	64.46842105	10	25	233	258	17
21696	461	501	40	TTGCTGTTTCTTCTGTCTCTGCGGTAAGGCTTGAGTTTCAT	66.5	20112	518	555	37	GTCCTTTTTAGGCTCTGTTGGTGGGAATGTTTTGTATG	64.46842105	10	27	233	260	17
21695	460	500	40	TTTGCTGTTTCTTCTGTCTCTGCGGTAAGGCTTGAGTTTCA	66.5	20111	517	554	37	TGTCCTTTTTAGGCTCTGTTGGTGGGAATGTTTTGTAT	63.38947368	10	34	231	265	17
21694	459	499	40	GTTTGCTGTTTCTTCTGTCTCTGCGGTAAGGCTTGAGTTTC	67.5	20110	516	553	37	TTGTCCTTTTTAGGCTCTGTTGGTGGGAATGTTTTGTA	63.38947368	10	34	232	266	17
21692	457	497	40	CAGTTTGCTGTTTCTTCTGTCTCTGCGGTAAGGCTTGAGTT	67.5	20112	518	555	37	GTCCTTTTTAGGCTCTGTTGGTGGGAATGTTTTGTATG	64.46842105	10	43	233	276	21
21697	462	502	40	TGCTGTTTCTTCTGTCTCTGCGGTAAGGCTTGAGTTTCATC	67.5	20752	519	557	38	TCCTTTTTAGGCTCTGTTGGTGGGAATGTTTTGTATGCG	65.53076923	10	25	233	258	17
21696	461	501	40	TTGCTGTTTCTTCTGTCTCTGCGGTAAGGCTTGAGTTTCAT	66.5	20751	518	556	38	GTCCTTTTTAGGCTCTGTTGGTGGGAATGTTTTGTATGC	65.53076923	10	27	233	260	17
21694	459	499	40	GTTTGCTGTTTCTTCTGTCTCTGCGGTAAGGCTTGAGTTTC	67.5	20749	516	554	38	TTGTCCTTTTTAGGCTCTGTTGGTGGGAATGTTTTGTAT	63.42820513	10	34	232	266	17
21695	460	500	40	TTTGCTGTTTCTTCTGTCTCTGCGGTAAGGCTTGAGTTTCA	66.5	20750	517	555	38	TGTCCTTTTTAGGCTCTGTTGGTGGGAATGTTTTGTATG	64.47948718	10	34	234	268	17
21692	457	497	40	CAGTTTGCTGTTTCTTCTGTCTCTGCGGTAAGGCTTGAGTT	67.5	20751	518	556	38	GTCCTTTTTAGGCTCTGTTGGTGGGAATGTTTTGTATGC	65.53076923	10	43	233	276	21
21697	462	502	40	TGCTGTTTCTTCTGTCTCTGCGGTAAGGCTTGAGTTTCATC	67.5	21278	519	558	39	TCCTTTTTAGGCTCTGTTGGTGGGAATGTTTTGTATGCGT	65.515	10	25	233	258	17
21696	461	501	40	TTGCTGTTTCTTCTGTCTCTGCGGTAAGGCTTGAGTTTCAT	66.5	21277	518	557	39	GTCCTTTTTAGGCTCTGTTGGTGGGAATGTTTTGTATGCG	66.54	10	27	233	260	17
21695	460	500	40	TTTGCTGTTTCTTCTGTCTCTGCGGTAAGGCTTGAGTTTCA	66.5	21276	517	556	39	TGTCCTTTTTAGGCTCTGTTGGTGGGAATGTTTTGTATGC	65.515	10	34	234	268	17
21694	459	499	40	GTTTGCTGTTTCTTCTGTCTCTGCGGTAAGGCTTGAGTTTC	67.5	21275	516	555	39	TTGTCCTTTTTAGGCTCTGTTGGTGGGAATGTTTTGTATG	64.49	10	34	235	269	17
21692	457	497	40	CAGTTTGCTGTTTCTTCTGTCTCTGCGGTAAGGCTTGAGTT	67.5	21277	518	557	39	GTCCTTTTTAGGCTCTGTTGGTGGGAATGTTTTGTATGCG	66.54	10	43	233	276	21
21697	462	502	40	TGCTGTTTCTTCTGTCTCTGCGGTAAGGCTTGAGTTTCATC	67.5	21716	519	559	40	TCCTTTTTAGGCTCTGTTGGTGGGAATGTTTTGTATGCGTC	66.5	10	25	233	258	17
21696	461	501	40	TTGCTGTTTCTTCTGTCTCTGCGGTAAGGCTTGAGTTTCAT	66.5	21715	518	558	40	GTCCTTTTTAGGCTCTGTTGGTGGGAATGTTTTGTATGCGT	66.5	10	27	233	260	17
21695	460	500	40	TTTGCTGTTTCTTCTGTCTCTGCGGTAAGGCTTGAGTTTCA	66.5	21714	517	557	40	TGTCCTTTTTAGGCTCTGTTGGTGGGAATGTTTTGTATGCG	66.5	10	34	234	268	17
21694	459	499	40	GTTTGCTGTTTCTTCTGTCTCTGCGGTAAGGCTTGAGTTTC	67.5	21713	516	556	40	TTGTCCTTTTTAGGCTCTGTTGGTGGGAATGTTTTGTATGC	65.5	10	34	235	269	17
21692	457	497	40	CAGTTTGCTGTTTCTTCTGTCTCTGCGGTAAGGCTTGAGTT	67.5	21715	518	558	40	GTCCTTTTTAGGCTCTGTTGGTGGGAATGTTTTGTATGCGT	66.5	10	43	233	276	21
1223	19522	19547	25	GTCCTGGTTGAATGCGAACAAACTTA	56.38461538	1228	19551	19576	25	TTAGGTGTCTTAGGATTGGCTGTATC	56.38461538	12	3	6	9	4
1220	19519	19544	25	TCTGTCCTGGTTGAATGCGAACAAAC	57.96153846	1228	19551	19576	25	TTAGGTGTCTTAGGATTGGCTGTATC	56.38461538	12	5	6	11	7
372	2849	2874	25	TAAGAAAGCGTTCGTGATGTAGCAAC	56.38461538	402	2887	2912	25	AGGCAGGTCCTTGATGTCACAGCGTC	62.69230769	12	0	12	12	13
372	2849	2874	25	TAAGAAAGCGTTCGTGATGTAGCAAC	56.38461538	401	2886	2911	25	TAGGCAGGTCCTTGATGTCACAGCGT	61.11538462	12	0	13	13	12
372	2849	2874	25	TAAGAAAGCGTTCGTGATGTAGCAAC	56.38461538	403	2888	2913	25	GGCAGGTCCTTGATGTCACAGCGTCC	64.26923077	12	0	13	13	14
373	2850	2875	25	AAGAAAGCGTTCGTGATGTAGCAACA	56.38461538	403	2888	2913	25	GGCAGGTCCTTGATGTCACAGCGTCC	64.26923077	12	0	13	13	13
374	2851	2876	25	AGAAAGCGTTCGTGATGTAGCAACAG	57.96153846	401	2886	2911	25	TAGGCAGGTCCTTGATGTCACAGCGT	61.11538462	12	0	13	13	10
402	2887	2912	25	AGGCAGGTCCTTGATGTCACAGCGTC	62.69230769	413	2921	2946	25	TGTCCAGCAATACGAAGATGTCCACG	59.53846154	12	12	1	13	9
405	2890	2915	25	CAGGTCCTTGATGTCACAGCGTCCTA	61.11538462	417	2925	2950	25	CAGCAATACGAAGATGTCCACGAAGG	59.53846154	12	11	2	13	10
1222	19521	19546	25	TGTCCTGGTTGAATGCGAACAAACTT	56.38461538	1227	19550	19575	25	CTTAGGTGTCTTAGGATTGGCTGTAT	56.38461538	12	3	10	13	4
1223	19522	19547	25	GTCCTGGTTGAATGCGAACAAACTTA	56.38461538	1227	19550	19575	25	CTTAGGTGTCTTAGGATTGGCTGTAT	56.38461538	12	3	10	13	3
372	2849	2874	25	TAAGAAAGCGTTCGTGATGTAGCAAC	56.38461538	399	2884	2909	25	TTTAGGCAGGTCCTTGATGTCACAGC	59.53846154	12	0	14	14	10
372	2849	2874	25	TAAGAAAGCGTTCGTGATGTAGCAAC	56.38461538	400	2885	2910	25	TTAGGCAGGTCCTTGATGTCACAGCG	61.11538462	12	0	14	14	11
374	2851	2876	25	AGAAAGCGTTCGTGATGTAGCAACAG	57.96153846	399	2884	2909	25	TTTAGGCAGGTCCTTGATGTCACAGC	59.53846154	12	0	14	14	8
374	2851	2876	25	AGAAAGCGTTCGTGATGTAGCAACAG	57.96153846	400	2885	2910	25	TTAGGCAGGTCCTTGATGTCACAGCG	61.11538462	12	0	14	14	9
375	2852	2877	25	GAAAGCGTTCGTGATGTAGCAACAGT	57.96153846	401	2886	2911	25	TAGGCAGGTCCTTGATGTCACAGCGT	61.11538462	12	1	13	14	9
1222	19521	19546	25	TGTCCTGGTTGAATGCGAACAAACTT	56.38461538	1226	19549	19574	25	ACTTAGGTGTCTTAGGATTGGCTGTA	56.38461538	12	3	11	14	3
375	2852	2877	25	GAAAGCGTTCGTGATGTAGCAACAGT	57.96153846	399	2884	2909	25	TTTAGGCAGGTCCTTGATGTCACAGC	59.53846154	12	1	14	15	7
375	2852	2877	25	GAAAGCGTTCGTGATGTAGCAACAGT	57.96153846	400	2885	2910	25	TTAGGCAGGTCCTTGATGTCACAGCG	61.11538462	12	1	14	15	8
401	2886	2911	25	TAGGCAGGTCCTTGATGTCACAGCGT	61.11538462	417	2925	2950	25	CAGCAATACGAAGATGTCCACGAAGG	59.53846154	12	13	2	15	14
403	2888	2913	25	GGCAGGTCCTTGATGTCACAGCGTCC	64.26923077	417	2925	2950	25	CAGCAATACGAAGATGTCCACGAAGG	59.53846154	12	13	2	15	12
1220	19519	19544	25	TCTGTCCTGGTTGAATGCGAACAAAC	57.96153846	1227	19550	19575	25	CTTAGGTGTCTTAGGATTGGCTGTAT	56.38461538	12	5	10	15	6
1221	19520	19545	25	CTGTCCTGGTTGAATGCGAACAAACT	57.96153846	1226	19549	19574	25	ACTTAGGTGTCTTAGGATTGGCTGTA	56.38461538	12	4	11	15	4
1220	19519	19544	25	TCTGTCCTGGTTGAATGCGAACAAAC	57.96153846	1225	19548	19573	25	TACTTAGGTGTCTTAGGATTGGCTGT	56.38461538	12	5	11	16	4
1222	19521	19546	25	TGTCCTGGTTGAATGCGAACAAACTT	56.38461538	1229	19552	19577	25	TAGGTGTCTTAGGATTGGCTGTATCA	56.38461538	12	3	14	17	6
401	2886	2911	25	TAGGCAGGTCCTTGATGTCACAGCGT	61.11538462	408	2916	2941	25	GATGGTGTCCAGCAATACGAAGATGT	57.96153846	12	13	5	18	5
1221	19520	19545	25	CTGTCCTGGTTGAATGCGAACAAACT	57.96153846	1229	19552	19577	25	TAGGTGTCTTAGGATTGGCTGTATCA	56.38461538	12	4	14	18	7
1220	19519	19544	25	TCTGTCCTGGTTGAATGCGAACAAAC	57.96153846	1224	19547	19572	25	ATACTTAGGTGTCTTAGGATTGGCTG	56.38461538	12	5	14	19	3
401	2886	2911	25	TAGGCAGGTCCTTGATGTCACAGCGT	61.11538462	407	2915	2940	25	AGATGGTGTCCAGCAATACGAAGATG	57.96153846	12	13	7	20	4
400	2885	2910	25	TTAGGCAGGTCCTTGATGTCACAGCG	61.11538462	406	2914	2939	25	TAGATGGTGTCCAGCAATACGAAGAT	56.38461538	12	14	7	21	4
1811	29475	29500	25	TCTACTAAGCCACAAGTGCCATCTTT	56.38461538	1813	29511	29536	25	CGTGCCTCTGATAAGACCTCCTCCAC	62.69230769	12	10	11	21	11
1	166	191	25	GCCTCGGTGAAAATGTGGTGGCTCTT	61.11538462	20	194	219	25	AAGTCCTCCCTAATGTTACACACTGA	56.38461538	12	8	14	22	3
188	1166	1191	25	AGCATTGTTAGCAGGATTGCGGGTGC	61.11538462	195	1202	1227	25	TTTTGGTGTATTCAAGGCTCCCTCAG	57.96153846	12	11	11	22	11
1712	28416	28441	25	CCTCCAAAGGCAATAGTGCGACCACC	62.69230769	1732	28463	28488	25	GCCAGATTCATTATGGTATTCGGCAA	56.38461538	12	2	20	22	22
1812	29476	29501	25	CTACTAAGCCACAAGTGCCATCTTTA	56.38461538	1813	29511	29536	25	CGTGCCTCTGATAAGACCTCCTCCAC	62.69230769	12	11	11	22	10
105	945	970	25	TGGTTCAATCTGTCAAGCAGCAGCAA	57.96153846	136	978	1003	25	GCAGCATCACCGCCATTGCCAGCCAT	64.26923077	12	15	8	23	8
1724	28438	28463	25	CACCCTTACGAAGAATGGTTTTCAAG	56.38461538	1743	28481	28506	25	TTCGGCAAGACTATGCTCAGGTCCTA	59.53846154	12	18	5	23	18
105	945	970	25	TGGTTCAATCTGTCAAGCAGCAGCAA	57.96153846	139	981	1006	25	GCATCACCGCCATTGCCAGCCATTCT	62.69230769	12	15	9	24	11
189	1167	1192	25	GCATTGTTAGCAGGATTGCGGGTGCC	62.69230769	194	1201	1226	25	CTTTTGGTGTATTCAAGGCTCCCTCA	57.96153846	12	10	14	24	9
395	2880	2905	25	TTTCTTTAGGCAGGTCCTTGATGTCA	56.38461538	411	2919	2944	25	GGTGTCCAGCAATACGAAGATGTCCA	59.53846154	12	23	1	24	14
395	2880	2905	25	TTTCTTTAGGCAGGTCCTTGATGTCA	56.38461538	413	2921	2946	25	TGTCCAGCAATACGAAGATGTCCACG	59.53846154	12	23	1	24	16
395	2880	2905	25	TTTCTTTAGGCAGGTCCTTGATGTCA	56.38461538	414	2922	2947	25	GTCCAGCAATACGAAGATGTCCACGA	59.53846154	12	23	1	24	17
1701	28390	28415	25	GGCAACCAACATAAGAGAACACACAG	57.96153846	1712	28416	28441	25	CCTCCAAAGGCAATAGTGCGACCACC	62.69230769	12	22	2	24	1
396	2881	2906	25	TTCTTTAGGCAGGTCCTTGATGTCAC	57.96153846	412	2920	2945	25	GTGTCCAGCAATACGAAGATGTCCAC	59.53846154	12	24	1	25	14
396	2881	2906	25	TTCTTTAGGCAGGTCCTTGATGTCAC	57.96153846	415	2923	2948	25	TCCAGCAATACGAAGATGTCCACGAA	57.96153846	12	24	1	25	17
105	945	970	25	TGGTTCAATCTGTCAAGCAGCAGCAA	57.96153846	135	977	1002	25	AGCAGCATCACCGCCATTGCCAGCCA	64.26923077	12	15	11	26	7
397	2882	2907	25	TCTTTAGGCAGGTCCTTGATGTCACA	57.96153846	411	2919	2944	25	GGTGTCCAGCAATACGAAGATGTCCA	59.53846154	12	25	1	26	12
397	2882	2907	25	TCTTTAGGCAGGTCCTTGATGTCACA	57.96153846	413	2921	2946	25	TGTCCAGCAATACGAAGATGTCCACG	59.53846154	12	25	1	26	14
1702	28391	28416	25	GCAACCAACATAAGAGAACACACAGC	57.96153846	1713	28417	28442	25	CTCCAAAGGCAATAGTGCGACCACCC	62.69230769	12	25	1	26	1
106	946	971	25	GGTTCAATCTGTCAAGCAGCAGCAAA	57.96153846	140	982	1007	25	CATCACCGCCATTGCCAGCCATTCTA	61.11538462	12	18	9	27	11
187	1165	1190	25	CAGCATTGTTAGCAGGATTGCGGGTG	61.11538462	194	1201	1226	25	CTTTTGGTGTATTCAAGGCTCCCTCA	57.96153846	12	13	14	27	11
245	1526	1551	25	CGCCCCACTGCGTTCTCCATTCTGGT	64.26923077	254	1554	1579	25	CTGCCAGTTGAATCTGAGGGTCCACC	62.69230769	12	13	14	27	3
78	744	769	25	GTTCCTTGTCTGATTAGTTCCTGGTC	57.96153846	88	777	802	25	TTTCCTTGGGTTTGTTCTGGACCACG	59.53846154	12	8	20	28	8
105	945	970	25	TGGTTCAATCTGTCAAGCAGCAGCAA	57.96153846	133	975	1000	25	AGAGCAGCATCACCGCCATTGCCAGC	64.26923077	12	15	13	28	5
106	946	971	25	GGTTCAATCTGTCAAGCAGCAGCAAA	57.96153846	131	973	998	25	CAAGAGCAGCATCACCGCCATTGCCA	62.69230769	12	18	12	30	2
106	946	971	25	GGTTCAATCTGTCAAGCAGCAGCAAA	57.96153846	134	976	1001	25	GAGCAGCATCACCGCCATTGCCAGCC	65.84615385	12	18	13	31	5
1425	23475	23500	25	GGATTTTCCACTACTTCTTCAGAGAC	56.38461538	1431	23512	23537	25	CTTCGCAGGCAAGATTATCCATTCCC	59.53846154	12	27	4	31	12
1425	23475	23500	25	GGATTTTCCACTACTTCTTCAGAGAC	56.38461538	1432	23513	23538	25	TTCGCAGGCAAGATTATCCATTCCCT	57.96153846	12	27	5	32	13
107	947	972	25	GTTCAATCTGTCAAGCAGCAGCAAAG	57.96153846	135	977	1002	25	AGCAGCATCACCGCCATTGCCAGCCA	64.26923077	12	22	11	33	5
1626	27741	27766	25	TCTTCAAGCCAATCAAGGACGGGTTT	57.96153846	1634	27787	27812	25	CAAAGATGTTAGTTAGCCACTGCGAA	56.38461538	12	31	2	33	21
1728	28442	28467	25	CTTACGAAGAATGGTTTTCAAGCCAG	56.38461538	1743	28481	28506	25	TTCGGCAAGACTATGCTCAGGTCCTA	59.53846154	12	28	5	33	14
242	1481	1506	25	CGCAGTATTATTGGGTAAACCTTGGG	57.96153846	247	1528	1553	25	CCCCACTGCGTTCTCCATTCTGGTTA	61.11538462	12	9	25	34	22
45	474	499	25	TGTCTCTGCGGTAAGGCTTGAGTTTC	59.53846154	55	517	542	25	TGTCCTTTTTAGGCTCTGTTGGTGGG	59.53846154	12	7	28	35	18
78	744	769	25	GTTCCTTGTCTGATTAGTTCCTGGTC	57.96153846	87	776	801	25	ATTTCCTTGGGTTTGTTCTGGACCAC	57.96153846	12	8	27	35	7
107	947	972	25	GTTCAATCTGTCAAGCAGCAGCAAAG	57.96153846	133	975	1000	25	AGAGCAGCATCACCGCCATTGCCAGC	64.26923077	12	22	13	35	3
1428	23480	23505	25	TTCCACTACTTCTTCAGAGACTGGTT	56.38461538	1431	23512	23537	25	CTTCGCAGGCAAGATTATCCATTCCC	59.53846154	12	31	4	35	7
45	474	499	25	TGTCTCTGCGGTAAGGCTTGAGTTTC	59.53846154	53	515	540	25	TTTGTCCTTTTTAGGCTCTGTTGGTG	56.38461538	12	7	29	36	16
80	746	771	25	TCCTTGTCTGATTAGTTCCTGGTCCC	59.53846154	87	776	801	25	ATTTCCTTGGGTTTGTTCTGGACCAC	57.96153846	12	9	27	36	5
392	2877	2902	25	TGATTTCTTTAGGCAGGTCCTTGATG	56.38461538	407	2915	2940	25	AGATGGTGTCCAGCAATACGAAGATG	57.96153846	12	29	7	36	13
391	2876	2901	25	GTGATTTCTTTAGGCAGGTCCTTGAT	56.38461538	406	2914	2939	25	TAGATGGTGTCCAGCAATACGAAGAT	56.38461538	12	30	7	37	13
1626	27741	27766	25	TCTTCAAGCCAATCAAGGACGGGTTT	57.96153846	1632	27785	27810	25	GCCAAAGATGTTAGTTAGCCACTGCG	59.53846154	12	31	6	37	19
1261	19864	19889	25	AGGTGATAGAGGTTTGTGGTGGTTGG	59.53846154	1287	19913	19938	25	ACTGAAGTCATTGAGAGCCTTTGCGA	57.96153846	12	12	26	38	24
1426	23478	23503	25	TTTTCCACTACTTCTTCAGAGACTGG	56.38461538	1431	23512	23537	25	CTTCGCAGGCAAGATTATCCATTCCC	59.53846154	12	34	4	38	9
1623	27738	27763	25	TTCTCTTCAAGCCAATCAAGGACGGG	59.53846154	1629	27781	27806	25	CAGTGCCAAAGATGTTAGTTAGCCAC	57.96153846	12	31	7	38	18
1626	27741	27766	25	TCTTCAAGCCAATCAAGGACGGGTTT	57.96153846	1629	27781	27806	25	CAGTGCCAAAGATGTTAGTTAGCCAC	57.96153846	12	31	7	38	15
1625	27740	27765	25	CTCTTCAAGCCAATCAAGGACGGGTT	59.53846154	1631	27784	27809	25	TGCCAAAGATGTTAGTTAGCCACTGC	57.96153846	12	33	6	39	19
48	477	502	25	CTCTGCGGTAAGGCTTGAGTTTCATC	59.53846154	55	517	542	25	TGTCCTTTTTAGGCTCTGTTGGTGGG	59.53846154	12	12	28	40	15
108	948	973	25	TTCAATCTGTCAAGCAGCAGCAAAGC	57.96153846	134	976	1001	25	GAGCAGCATCACCGCCATTGCCAGCC	65.84615385	12	27	13	40	3
389	2874	2899	25	CAGTGATTTCTTTAGGCAGGTCCTTG	57.96153846	406	2914	2939	25	TAGATGGTGTCCAGCAATACGAAGAT	56.38461538	12	33	7	40	15
526	4385	4410	25	AAGGGAGTGAGGCTTGTATCGGTATC	59.53846154	532	4422	4447	25	GCGAACAAAATCTGAAGGAGTAGCAT	56.38461538	12	6	34	40	12
918	13307	13332	25	TGTAATCACCAGCATTTGTCCAGTCA	56.38461538	922	13353	13378	25	GTCAGTAACATTATCGCTACCAACAC	56.38461538	12	38	2	40	21
1621	27736	27761	25	ACTTCTCTTCAAGCCAATCAAGGACG	57.96153846	1631	27784	27809	25	TGCCAAAGATGTTAGTTAGCCACTGC	57.96153846	12	34	6	40	23
1625	27740	27765	25	CTCTTCAAGCCAATCAAGGACGGGTT	59.53846154	1629	27781	27806	25	CAGTGCCAAAGATGTTAGTTAGCCAC	57.96153846	12	33	7	40	16
47	476	501	25	TCTCTGCGGTAAGGCTTGAGTTTCAT	57.96153846	53	515	540	25	TTTGTCCTTTTTAGGCTCTGTTGGTG	56.38461538	12	12	29	41	14
1622	27737	27762	25	CTTCTCTTCAAGCCAATCAAGGACGG	59.53846154	1629	27781	27806	25	CAGTGCCAAAGATGTTAGTTAGCCAC	57.96153846	12	34	7	41	19
525	4384	4409	25	AAAGGGAGTGAGGCTTGTATCGGTAT	57.96153846	532	4422	4447	25	GCGAACAAAATCTGAAGGAGTAGCAT	56.38461538	12	8	34	42	13
1265	19868	19893	25	GATAGAGGTTTGTGGTGGTTGGTAAA	56.38461538	1290	19916	19941	25	GAAGTCATTGAGAGCCTTTGCGAGAT	57.96153846	12	32	10	42	23
1266	19869	19894	25	ATAGAGGTTTGTGGTGGTTGGTAAAG	56.38461538	1291	19917	19942	25	AAGTCATTGAGAGCCTTTGCGAGATG	57.96153846	12	34	8	42	23
1269	19872	19897	25	GAGGTTTGTGGTGGTTGGTAAAGAAC	57.96153846	1291	19917	19942	25	AAGTCATTGAGAGCCTTTGCGAGATG	57.96153846	12	34	8	42	20
51	480	505	25	TGCGGTAAGGCTTGAGTTTCATCAGC	59.53846154	56	518	543	25	GTCCTTTTTAGGCTCTGTTGGTGGGA	59.53846154	12	17	26	43	13
49	478	503	25	TCTGCGGTAAGGCTTGAGTTTCATCA	57.96153846	54	516	541	25	TTGTCCTTTTTAGGCTCTGTTGGTGG	57.96153846	12	16	28	44	13
109	949	974	25	TCAATCTGTCAAGCAGCAGCAAAGCA	57.96153846	135	977	1002	25	AGCAGCATCACCGCCATTGCCAGCCA	64.26923077	12	33	11	44	3
518	4376	4401	25	GCCATCCGAAAGGGAGTGAGGCTTGT	62.69230769	532	4422	4447	25	GCGAACAAAATCTGAAGGAGTAGCAT	56.38461538	12	10	34	44	21
519	4377	4402	25	CCATCCGAAAGGGAGTGAGGCTTGTA	61.11538462	533	4423	4448	25	CGAACAAAATCTGAAGGAGTAGCATC	56.38461538	12	10	34	44	21
1268	19871	19896	25	AGAGGTTTGTGGTGGTTGGTAAAGAA	56.38461538	1290	19916	19941	25	GAAGTCATTGAGAGCCTTTGCGAGAT	57.96153846	12	34	10	44	20
1269	19872	19897	25	GAGGTTTGTGGTGGTTGGTAAAGAAC	57.96153846	1290	19916	19941	25	GAAGTCATTGAGAGCCTTTGCGAGAT	57.96153846	12	34	10	44	19
49	478	503	25	TCTGCGGTAAGGCTTGAGTTTCATCA	57.96153846	53	515	540	25	TTTGTCCTTTTTAGGCTCTGTTGGTG	56.38461538	12	16	29	45	12
50	479	504	25	CTGCGGTAAGGCTTGAGTTTCATCAG	59.53846154	55	517	542	25	TGTCCTTTTTAGGCTCTGTTGGTGGG	59.53846154	12	17	28	45	13
51	480	505	25	TGCGGTAAGGCTTGAGTTTCATCAGC	59.53846154	55	517	542	25	TGTCCTTTTTAGGCTCTGTTGGTGGG	59.53846154	12	17	28	45	12
520	4378	4403	25	CATCCGAAAGGGAGTGAGGCTTGTAT	59.53846154	532	4422	4447	25	GCGAACAAAATCTGAAGGAGTAGCAT	56.38461538	12	11	34	45	19
50	479	504	25	CTGCGGTAAGGCTTGAGTTTCATCAG	59.53846154	53	515	540	25	TTTGTCCTTTTTAGGCTCTGTTGGTG	56.38461538	12	17	29	46	11
522	4380	4405	25	TCCGAAAGGGAGTGAGGCTTGTATCG	61.11538462	534	4424	4449	25	GAACAAAATCTGAAGGAGTAGCATCC	56.38461538	12	13	35	48	19
1808	29462	29487	25	GCCTTTTTCAACTTCTACTAAGCCAC	56.38461538	1814	29512	29537	25	GTGCCTCTGATAAGACCTCCTCCACG	62.69230769	12	38	12	50	25
385	2870	2895	25	GCAACAGTGATTTCTTTAGGCAGGTC	57.96153846	407	2915	2940	25	AGATGGTGTCCAGCAATACGAAGATG	57.96153846	12	44	7	51	20
1265	19868	19893	25	GATAGAGGTTTGTGGTGGTTGGTAAA	56.38461538	1288	19914	19939	25	CTGAAGTCATTGAGAGCCTTTGCGAG	59.53846154	12	32	19	51	21
1266	19869	19894	25	ATAGAGGTTTGTGGTGGTTGGTAAAG	56.38461538	1288	19914	19939	25	CTGAAGTCATTGAGAGCCTTTGCGAG	59.53846154	12	34	19	53	20
46	475	500	25	GTCTCTGCGGTAAGGCTTGAGTTTCA	59.53846154	57	519	544	25	TCCTTTTTAGGCTCTGTTGGTGGGAA	57.96153846	12	8	47	55	19
162	1085	1110	25	GGCTTGACTGCCGCCTCTGCTCCCTT	65.84615385	182	1120	1145	25	AGCCTTTTGGCAATGTTGTTCCTTGA	56.38461538	12	27	28	55	10
383	2868	2893	25	TAGCAACAGTGATTTCTTTAGGCAGG	56.38461538	408	2916	2941	25	GATGGTGTCCAGCAATACGAAGATGT	57.96153846	12	50	5	55	23
384	2869	2894	25	AGCAACAGTGATTTCTTTAGGCAGGT	56.38461538	406	2914	2939	25	TAGATGGTGTCCAGCAATACGAAGAT	56.38461538	12	48	7	55	20
382	2867	2892	25	GTAGCAACAGTGATTTCTTTAGGCAG	56.38461538	406	2914	2939	25	TAGATGGTGTCCAGCAATACGAAGAT	56.38461538	12	50	7	57	22
383	2868	2893	25	TAGCAACAGTGATTTCTTTAGGCAGG	56.38461538	407	2915	2940	25	AGATGGTGTCCAGCAATACGAAGATG	57.96153846	12	50	7	57	22
163	1086	1111	25	GCTTGACTGCCGCCTCTGCTCCCTTC	65.84615385	182	1120	1145	25	AGCCTTTTGGCAATGTTGTTCCTTGA	56.38461538	12	30	28	58	9
163	1086	1111	25	GCTTGACTGCCGCCTCTGCTCCCTTC	65.84615385	183	1121	1146	25	GCCTTTTGGCAATGTTGTTCCTTGAG	57.96153846	12	30	28	58	10
1265	19868	19893	25	GATAGAGGTTTGTGGTGGTTGGTAAA	56.38461538	1287	19913	19938	25	ACTGAAGTCATTGAGAGCCTTTGCGA	57.96153846	12	32	26	58	20
1269	19872	19897	25	GAGGTTTGTGGTGGTTGGTAAAGAAC	57.96153846	1286	19912	19937	25	TACTGAAGTCATTGAGAGCCTTTGCG	57.96153846	12	34	26	60	15
49	478	503	25	TCTGCGGTAAGGCTTGAGTTTCATCA	57.96153846	57	519	544	25	TCCTTTTTAGGCTCTGTTGGTGGGAA	57.96153846	12	16	47	63	16
52	489	514	25	GCTTGAGTTTCATCAGCCTTCTTCTT	56.38461538	56	518	543	25	GTCCTTTTTAGGCTCTGTTGGTGGGA	59.53846154	12	37	26	63	4
1707	28396	28421	25	CAACATAAGAGAACACACAGCCTCCA	57.96153846	1727	28441	28466	25	CCTTACGAAGAATGGTTTTCAAGCCA	56.38461538	12	39	24	63	20
164	1087	1112	25	CTTGACTGCCGCCTCTGCTCCCTTCT	64.26923077	184	1122	1147	25	CCTTTTGGCAATGTTGTTCCTTGAGG	57.96153846	12	41	24	65	10
825	11167	11192	25	AATCCAATAGAATGATGCCAACAGGC	56.38461538	837	11194	11219	25	TAAGTGTCTGAAGCAGTGGAAAAGCA	56.38461538	12	31	34	65	2
1708	28397	28422	25	AACATAAGAGAACACACAGCCTCCAA	56.38461538	1726	28440	28465	25	CCCTTACGAAGAATGGTTTTCAAGCC	57.96153846	12	46	22	68	18
164	1087	1112	25	CTTGACTGCCGCCTCTGCTCCCTTCT	64.26923077	182	1120	1145	25	AGCCTTTTGGCAATGTTGTTCCTTGA	56.38461538	12	41	28	69	8
1710	28399	28424	25	CATAAGAGAACACACAGCCTCCAAAG	57.96153846	1727	28441	28466	25	CCTTACGAAGAATGGTTTTCAAGCCA	56.38461538	12	53	24	77	17
165	1088	1113	25	TTGACTGCCGCCTCTGCTCCCTTCTG	64.26923077	182	1120	1145	25	AGCCTTTTGGCAATGTTGTTCCTTGA	56.38461538	12	50	28	78	7
165	1088	1113	25	TTGACTGCCGCCTCTGCTCCCTTCTG	64.26923077	183	1121	1146	25	GCCTTTTGGCAATGTTGTTCCTTGAG	57.96153846	12	50	28	78	8
52	489	514	25	GCTTGAGTTTCATCAGCCTTCTTCTT	56.38461538	57	519	544	25	TCCTTTTTAGGCTCTGTTGGTGGGAA	57.96153846	12	37	47	84	5
169	1092	1117	25	CTGCCGCCTCTGCTCCCTTCTGCGTA	65.84615385	182	1120	1145	25	AGCCTTTTGGCAATGTTGTTCCTTGA	56.38461538	12	61	28	89	3
169	1092	1117	25	CTGCCGCCTCTGCTCCCTTCTGCGTA	65.84615385	183	1121	1146	25	GCCTTTTGGCAATGTTGTTCCTTGAG	57.96153846	12	61	28	89	4
169	1092	1117	25	CTGCCGCCTCTGCTCCCTTCTGCGTA	65.84615385	181	1119	1144	25	AAGCCTTTTGGCAATGTTGTTCCTTG	56.38461538	12	61	29	90	2
168	1091	1116	25	ACTGCCGCCTCTGCTCCCTTCTGCGT	65.84615385	183	1121	1146	25	GCCTTTTGGCAATGTTGTTCCTTGAG	57.96153846	12	63	28	91	5
166	1089	1114	25	TGACTGCCGCCTCTGCTCCCTTCTGC	65.84615385	182	1120	1145	25	AGCCTTTTGGCAATGTTGTTCCTTGA	56.38461538	12	64	28	92	6
1133	17784	17809	25	GGAAGGGAACTAAACTCTGAGGCTAT	57.96153846	1136	17813	17838	25	TTGTAAGGTTGCCCTGTTGTCCAGCA	59.53846154	12	19	94	113	4
1133	17784	17809	25	GGAAGGGAACTAAACTCTGAGGCTAT	57.96153846	1138	17815	17840	25	GTAAGGTTGCCCTGTTGTCCAGCATT	59.53846154	12	19	95	114	6
1133	17784	17809	25	GGAAGGGAACTAAACTCTGAGGCTAT	57.96153846	1134	17811	17836	25	GCTTGTAAGGTTGCCCTGTTGTCCAG	61.11538462	12	19	96	115	2
1133	17784	17809	25	GGAAGGGAACTAAACTCTGAGGCTAT	57.96153846	1139	17816	17841	25	TAAGGTTGCCCTGTTGTCCAGCATTT	57.96153846	12	19	102	121	7
1133	17784	17809	25	GGAAGGGAACTAAACTCTGAGGCTAT	57.96153846	1140	17817	17842	25	AAGGTTGCCCTGTTGTCCAGCATTTC	59.53846154	12	19	104	123	8
1133	17784	17809	25	GGAAGGGAACTAAACTCTGAGGCTAT	57.96153846	1141	17818	17843	25	AGGTTGCCCTGTTGTCCAGCATTTCT	59.53846154	12	19	105	124	9
45	474	499	25	TGTCTCTGCGGTAAGGCTTGAGTTTC	59.53846154	58	520	545	25	CCTTTTTAGGCTCTGTTGGTGGGAAT	57.96153846	12	7	141	148	21
47	476	501	25	TCTCTGCGGTAAGGCTTGAGTTTCAT	57.96153846	58	520	545	25	CCTTTTTAGGCTCTGTTGGTGGGAAT	57.96153846	12	12	141	153	19
52	489	514	25	GCTTGAGTTTCATCAGCCTTCTTCTT	56.38461538	58	520	545	25	CCTTTTTAGGCTCTGTTGGTGGGAAT	57.96153846	12	37	141	178	6
48	477	502	25	CTCTGCGGTAAGGCTTGAGTTTCATC	59.53846154	59	521	546	25	CTTTTTAGGCTCTGTTGGTGGGAATG	57.96153846	12	12	174	186	19
52	489	514	25	GCTTGAGTTTCATCAGCCTTCTTCTT	56.38461538	59	521	546	25	CTTTTTAGGCTCTGTTGGTGGGAATG	57.96153846	12	37	174	211	7
46	475	500	25	GTCTCTGCGGTAAGGCTTGAGTTTCA	59.53846154	60	522	547	25	TTTTTAGGCTCTGTTGGTGGGAATGT	56.38461538	12	8	5507	5515	22
49	478	503	25	TCTGCGGTAAGGCTTGAGTTTCATCA	57.96153846	60	522	547	25	TTTTTAGGCTCTGTTGGTGGGAATGT	56.38461538	12	16	5507	5523	19
47	476	501	25	TCTCTGCGGTAAGGCTTGAGTTTCAT	57.96153846	61	523	548	25	TTTTAGGCTCTGTTGGTGGGAATGTT	56.38461538	12	12	5531	5543	22
49	478	503	25	TCTGCGGTAAGGCTTGAGTTTCATCA	57.96153846	62	524	549	25	TTTAGGCTCTGTTGGTGGGAATGTTT	56.38461538	12	16	5528	5544	21
52	489	514	25	GCTTGAGTTTCATCAGCCTTCTTCTT	56.38461538	60	522	547	25	TTTTTAGGCTCTGTTGGTGGGAATGT	56.38461538	12	37	5507	5544	8
49	478	503	25	TCTGCGGTAAGGCTTGAGTTTCATCA	57.96153846	61	523	548	25	TTTTAGGCTCTGTTGGTGGGAATGTT	56.38461538	12	16	5531	5547	20
49	478	503	25	TCTGCGGTAAGGCTTGAGTTTCATCA	57.96153846	63	525	550	25	TTAGGCTCTGTTGGTGGGAATGTTTT	56.38461538	12	16	5533	5549	22
52	489	514	25	GCTTGAGTTTCATCAGCCTTCTTCTT	56.38461538	62	524	549	25	TTTAGGCTCTGTTGGTGGGAATGTTT	56.38461538	12	37	5528	5565	10
51	480	505	25	TGCGGTAAGGCTTGAGTTTCATCAGC	59.53846154	68	530	555	25	CTCTGTTGGTGGGAATGTTTTGTATG	56.38461538	12	17	5551	5568	25
52	489	514	25	GCTTGAGTTTCATCAGCCTTCTTCTT	56.38461538	61	523	548	25	TTTTAGGCTCTGTTGGTGGGAATGTT	56.38461538	12	37	5531	5568	9
52	489	514	25	GCTTGAGTTTCATCAGCCTTCTTCTT	56.38461538	63	525	550	25	TTAGGCTCTGTTGGTGGGAATGTTTT	56.38461538	12	37	5533	5570	11
52	489	514	25	GCTTGAGTTTCATCAGCCTTCTTCTT	56.38461538	64	526	551	25	TAGGCTCTGTTGGTGGGAATGTTTTG	57.96153846	12	37	5541	5578	12
52	489	514	25	GCTTGAGTTTCATCAGCCTTCTTCTT	56.38461538	65	527	552	25	AGGCTCTGTTGGTGGGAATGTTTTGT	57.96153846	12	37	5544	5581	13
372	2849	2874	25	TAAGAAAGCGTTCGTGATGTAGCAAC	56.38461538	2290	2887	2913	26	AGGCAGGTCCTTGATGTCACAGCGTCC	64.29259259	12	0	13	13	13
402	2887	2912	25	AGGCAGGTCCTTGATGTCACAGCGTC	62.69230769	2300	2921	2947	26	TGTCCAGCAATACGAAGATGTCCACGA	59.73703704	12	12	1	13	9
405	2890	2915	25	CAGGTCCTTGATGTCACAGCGTCCTA	61.11538462	2303	2924	2950	26	CCAGCAATACGAAGATGTCCACGAAGG	61.25555556	12	11	2	13	9
1222	19521	19546	25	TGTCCTGGTTGAATGCGAACAAACTT	56.38461538	3499	19550	19576	26	CTTAGGTGTCTTAGGATTGGCTGTATC	58.21851852	12	3	10	13	4
1223	19522	19547	25	GTCCTGGTTGAATGCGAACAAACTTA	56.38461538	3499	19550	19576	26	CTTAGGTGTCTTAGGATTGGCTGTATC	58.21851852	12	3	10	13	3
372	2849	2874	25	TAAGAAAGCGTTCGTGATGTAGCAAC	56.38461538	2287	2884	2910	26	TTTAGGCAGGTCCTTGATGTCACAGCG	61.25555556	12	0	14	14	10
372	2849	2874	25	TAAGAAAGCGTTCGTGATGTAGCAAC	56.38461538	2288	2885	2911	26	TTAGGCAGGTCCTTGATGTCACAGCGT	61.25555556	12	0	14	14	11
374	2851	2876	25	AGAAAGCGTTCGTGATGTAGCAACAG	57.96153846	2287	2884	2910	26	TTTAGGCAGGTCCTTGATGTCACAGCG	61.25555556	12	0	14	14	8
374	2851	2876	25	AGAAAGCGTTCGTGATGTAGCAACAG	57.96153846	2288	2885	2911	26	TTAGGCAGGTCCTTGATGTCACAGCGT	61.25555556	12	0	14	14	9
401	2886	2911	25	TAGGCAGGTCCTTGATGTCACAGCGT	61.11538462	2298	2919	2945	26	GGTGTCCAGCAATACGAAGATGTCCAC	61.25555556	12	13	1	14	8
402	2887	2912	25	AGGCAGGTCCTTGATGTCACAGCGTC	62.69230769	2303	2924	2950	26	CCAGCAATACGAAGATGTCCACGAAGG	61.25555556	12	12	2	14	12
1222	19521	19546	25	TGTCCTGGTTGAATGCGAACAAACTT	56.38461538	3498	19549	19575	26	ACTTAGGTGTCTTAGGATTGGCTGTAT	56.7	12	3	11	14	3
375	2852	2877	25	GAAAGCGTTCGTGATGTAGCAACAGT	57.96153846	2287	2884	2910	26	TTTAGGCAGGTCCTTGATGTCACAGCG	61.25555556	12	1	14	15	7
375	2852	2877	25	GAAAGCGTTCGTGATGTAGCAACAGT	57.96153846	2288	2885	2911	26	TTAGGCAGGTCCTTGATGTCACAGCGT	61.25555556	12	1	14	15	8
404	2889	2914	25	GCAGGTCCTTGATGTCACAGCGTCCT	62.69230769	2303	2924	2950	26	CCAGCAATACGAAGATGTCCACGAAGG	61.25555556	12	13	2	15	10
1220	19519	19544	25	TCTGTCCTGGTTGAATGCGAACAAAC	57.96153846	3499	19550	19576	26	CTTAGGTGTCTTAGGATTGGCTGTATC	58.21851852	12	5	10	15	6
1221	19520	19545	25	CTGTCCTGGTTGAATGCGAACAAACT	57.96153846	3498	19549	19575	26	ACTTAGGTGTCTTAGGATTGGCTGTAT	56.7	12	4	11	15	4
1220	19519	19544	25	TCTGTCCTGGTTGAATGCGAACAAAC	57.96153846	3497	19548	19574	26	TACTTAGGTGTCTTAGGATTGGCTGTA	56.7	12	5	11	16	4
401	2886	2911	25	TAGGCAGGTCCTTGATGTCACAGCGT	61.11538462	2295	2916	2942	26	GATGGTGTCCAGCAATACGAAGATGTC	59.73703704	12	13	5	18	5
1220	19519	19544	25	TCTGTCCTGGTTGAATGCGAACAAAC	57.96153846	3496	19547	19573	26	ATACTTAGGTGTCTTAGGATTGGCTGT	56.7	12	5	14	19	3
401	2886	2911	25	TAGGCAGGTCCTTGATGTCACAGCGT	61.11538462	2294	2915	2941	26	AGATGGTGTCCAGCAATACGAAGATGT	58.21851852	12	13	7	20	4
1223	19522	19547	25	GTCCTGGTTGAATGCGAACAAACTTA	56.38461538	3500	19551	19577	26	TTAGGTGTCTTAGGATTGGCTGTATCA	56.7	12	3	17	20	4
400	2885	2910	25	TTAGGCAGGTCCTTGATGTCACAGCG	61.11538462	2293	2914	2940	26	TAGATGGTGTCCAGCAATACGAAGATG	58.21851852	12	14	7	21	4
922	13353	13378	25	GTCAGTAACATTATCGCTACCAACAC	56.38461538	3065	13394	13420	26	AACCAAAAACTTGTCCATTAGCACACA	55.18148148	12	2	19	21	16
1220	19519	19544	25	TCTGTCCTGGTTGAATGCGAACAAAC	57.96153846	3500	19551	19577	26	TTAGGTGTCTTAGGATTGGCTGTATCA	56.7	12	5	17	22	7
188	1166	1191	25	AGCATTGTTAGCAGGATTGCGGGTGC	61.11538462	2047	1202	1228	26	TTTTGGTGTATTCAAGGCTCCCTCAGT	58.21851852	12	11	12	23	11
1724	28438	28463	25	CACCCTTACGAAGAATGGTTTTCAAG	56.38461538	4256	28481	28507	26	TTCGGCAAGACTATGCTCAGGTCCTAC	61.25555556	12	18	5	23	18
1	166	191	25	GCCTCGGTGAAAATGTGGTGGCTCTT	61.11538462	1868	194	220	26	AAGTCCTCCCTAATGTTACACACTGAT	56.7	12	8	16	24	3
105	945	970	25	TGGTTCAATCTGTCAAGCAGCAGCAA	57.96153846	1999	981	1007	26	GCATCACCGCCATTGCCAGCCATTCTA	62.77407407	12	15	9	24	11
395	2880	2905	25	TTTCTTTAGGCAGGTCCTTGATGTCA	56.38461538	2298	2919	2945	26	GGTGTCCAGCAATACGAAGATGTCCAC	61.25555556	12	23	1	24	14
395	2880	2905	25	TTTCTTTAGGCAGGTCCTTGATGTCA	56.38461538	2300	2921	2947	26	TGTCCAGCAATACGAAGATGTCCACGA	59.73703704	12	23	1	24	16
395	2880	2905	25	TTTCTTTAGGCAGGTCCTTGATGTCA	56.38461538	2301	2922	2948	26	GTCCAGCAATACGAAGATGTCCACGAA	59.73703704	12	23	1	24	17
1701	28390	28415	25	GGCAACCAACATAAGAGAACACACAG	57.96153846	4214	28416	28442	26	CCTCCAAAGGCAATAGTGCGACCACCC	64.29259259	12	22	2	24	1
189	1167	1192	25	GCATTGTTAGCAGGATTGCGGGTGCC	62.69230769	2046	1201	1227	26	CTTTTGGTGTATTCAAGGCTCCCTCAG	59.73703704	12	10	15	25	9
396	2881	2906	25	TTCTTTAGGCAGGTCCTTGATGTCAC	57.96153846	2302	2923	2949	26	TCCAGCAATACGAAGATGTCCACGAAG	59.73703704	12	24	2	26	17
397	2882	2907	25	TCTTTAGGCAGGTCCTTGATGTCACA	57.96153846	2298	2919	2945	26	GGTGTCCAGCAATACGAAGATGTCCAC	61.25555556	12	25	1	26	12
397	2882	2907	25	TCTTTAGGCAGGTCCTTGATGTCACA	57.96153846	2300	2921	2947	26	TGTCCAGCAATACGAAGATGTCCACGA	59.73703704	12	25	1	26	14
1049	15757	15782	25	GAATCTACAACAGGAACTCCACTACC	57.96153846	3252	15798	15824	26	GAAATCACCGAAATCATACCAGTTACC	56.7	12	14	12	26	16
1049	15757	15782	25	GAATCTACAACAGGAACTCCACTACC	57.96153846	3253	15799	15825	26	AAATCACCGAAATCATACCAGTTACCA	55.18148148	12	14	12	26	17
1712	28416	28441	25	CCTCCAAAGGCAATAGTGCGACCACC	62.69230769	4235	28459	28485	26	TCAAGCCAGATTCATTATGGTATTCGG	56.7	12	2	25	27	18
105	945	970	25	TGGTTCAATCTGTCAAGCAGCAGCAA	57.96153846	1993	975	1001	26	AGAGCAGCATCACCGCCATTGCCAGCC	65.81111111	12	15	13	28	5
187	1165	1190	25	CAGCATTGTTAGCAGGATTGCGGGTG	61.11538462	2046	1201	1227	26	CTTTTGGTGTATTCAAGGCTCCCTCAG	59.73703704	12	13	15	28	11
1048	15756	15781	25	AGAATCTACAACAGGAACTCCACTAC	56.38461538	3252	15798	15824	26	GAAATCACCGAAATCATACCAGTTACC	56.7	12	16	12	28	17
1048	15756	15781	25	AGAATCTACAACAGGAACTCCACTAC	56.38461538	3253	15799	15825	26	AAATCACCGAAATCATACCAGTTACCA	55.18148148	12	16	12	28	18
106	946	971	25	GGTTCAATCTGTCAAGCAGCAGCAAA	57.96153846	1991	973	999	26	CAAGAGCAGCATCACCGCCATTGCCAG	64.29259259	12	18	13	31	2
106	946	971	25	GGTTCAATCTGTCAAGCAGCAGCAAA	57.96153846	1994	976	1002	26	GAGCAGCATCACCGCCATTGCCAGCCA	65.81111111	12	18	13	31	5
209	1247	1272	25	GTCTTTGTTAGCACCATAGGGAAGTC	57.96153846	2064	1296	1322	26	TAGTAGAAATACCATCTTGGACTGAGA	55.18148148	12	13	19	32	24
1425	23475	23500	25	GGATTTTCCACTACTTCTTCAGAGAC	56.38461538	3810	23512	23538	26	CTTCGCAGGCAAGATTATCCATTCCCT	59.73703704	12	27	5	32	12
1713	28417	28442	25	CTCCAAAGGCAATAGTGCGACCACCC	62.69230769	4231	28452	28478	26	ATGGTTTTCAAGCCAGATTCATTATGG	55.18148148	12	1	31	32	10
1712	28416	28441	25	CCTCCAAAGGCAATAGTGCGACCACC	62.69230769	4231	28452	28478	26	ATGGTTTTCAAGCCAGATTCATTATGG	55.18148148	12	2	31	33	11
1717	28425	28450	25	GCAATAGTGCGACCACCCTTACGAAG	61.11538462	4231	28452	28478	26	ATGGTTTTCAAGCCAGATTCATTATGG	55.18148148	12	2	31	33	2
1728	28442	28467	25	CTTACGAAGAATGGTTTTCAAGCCAG	56.38461538	4256	28481	28507	26	TTCGGCAAGACTATGCTCAGGTCCTAC	61.25555556	12	28	5	33	14
107	947	972	25	GTTCAATCTGTCAAGCAGCAGCAAAG	57.96153846	1993	975	1001	26	AGAGCAGCATCACCGCCATTGCCAGCC	65.81111111	12	22	13	35	3
1533	26647	26672	25	GATTGTCCTCACTGCCGTCTTGTTGA	59.53846154	3965	26693	26719	26	ATCATCTAACCAATCTTCTTCTTGCTC	55.18148148	12	18	17	35	21
45	474	499	25	TGTCTCTGCGGTAAGGCTTGAGTTTC	59.53846154	1917	517	543	26	TGTCCTTTTTAGGCTCTGTTGGTGGGA	59.73703704	12	7	29	36	18
1428	23480	23505	25	TTCCACTACTTCTTCAGAGACTGGTT	56.38461538	3810	23512	23538	26	CTTCGCAGGCAAGATTATCCATTCCCT	59.73703704	12	31	5	36	7
45	474	499	25	TGTCTCTGCGGTAAGGCTTGAGTTTC	59.53846154	1915	515	541	26	TTTGTCCTTTTTAGGCTCTGTTGGTGG	58.21851852	12	7	30	37	16
391	2876	2901	25	GTGATTTCTTTAGGCAGGTCCTTGAT	56.38461538	2293	2914	2940	26	TAGATGGTGTCCAGCAATACGAAGATG	58.21851852	12	30	7	37	13
1626	27741	27766	25	TCTTCAAGCCAATCAAGGACGGGTTT	57.96153846	4125	27785	27811	26	GCCAAAGATGTTAGTTAGCCACTGCGA	59.73703704	12	31	6	37	19
919	13308	13333	25	GTAATCACCAGCATTTGTCCAGTCAC	57.96153846	3063	13354	13380	26	TCAGTAACATTATCGCTACCAACACAT	55.18148148	12	36	2	38	21
1535	26649	26674	25	TTGTCCTCACTGCCGTCTTGTTGACC	61.11538462	3962	26677	26703	26	CAGTTTGTTGACTATCATCATCTAACC	55.18148148	12	15	23	38	3
1261	19864	19889	25	AGGTGATAGAGGTTTGTGGTGGTTGG	59.53846154	3569	19913	19939	26	ACTGAAGTCATTGAGAGCCTTTGCGAG	59.73703704	12	12	27	39	24
1426	23478	23503	25	TTTTCCACTACTTCTTCAGAGACTGG	56.38461538	3810	23512	23538	26	CTTCGCAGGCAAGATTATCCATTCCCT	59.73703704	12	34	5	39	9
1625	27740	27765	25	CTCTTCAAGCCAATCAAGGACGGGTT	59.53846154	4124	27784	27810	26	TGCCAAAGATGTTAGTTAGCCACTGCG	59.73703704	12	33	6	39	19
108	948	973	25	TTCAATCTGTCAAGCAGCAGCAAAGC	57.96153846	1994	976	1002	26	GAGCAGCATCACCGCCATTGCCAGCCA	65.81111111	12	27	13	40	3
389	2874	2899	25	CAGTGATTTCTTTAGGCAGGTCCTTG	57.96153846	2293	2914	2940	26	TAGATGGTGTCCAGCAATACGAAGATG	58.21851852	12	33	7	40	15
526	4385	4410	25	AAGGGAGTGAGGCTTGTATCGGTATC	59.53846154	2458	4422	4448	26	GCGAACAAAATCTGAAGGAGTAGCATC	58.21851852	12	6	34	40	12
918	13307	13332	25	TGTAATCACCAGCATTTGTCCAGTCA	56.38461538	3062	13353	13379	26	GTCAGTAACATTATCGCTACCAACACA	56.7	12	38	2	40	21
1621	27736	27761	25	ACTTCTCTTCAAGCCAATCAAGGACG	57.96153846	4124	27784	27810	26	TGCCAAAGATGTTAGTTAGCCACTGCG	59.73703704	12	34	6	40	23
48	477	502	25	CTCTGCGGTAAGGCTTGAGTTTCATC	59.53846154	1917	517	543	26	TGTCCTTTTTAGGCTCTGTTGGTGGGA	59.73703704	12	12	29	41	15
47	476	501	25	TCTCTGCGGTAAGGCTTGAGTTTCAT	57.96153846	1915	515	541	26	TTTGTCCTTTTTAGGCTCTGTTGGTGG	58.21851852	12	12	30	42	14
525	4384	4409	25	AAAGGGAGTGAGGCTTGTATCGGTAT	57.96153846	2458	4422	4448	26	GCGAACAAAATCTGAAGGAGTAGCATC	58.21851852	12	8	34	42	13
1265	19868	19893	25	GATAGAGGTTTGTGGTGGTTGGTAAA	56.38461538	3572	19916	19942	26	GAAGTCATTGAGAGCCTTTGCGAGATG	59.73703704	12	32	10	42	23
1712	28416	28441	25	CCTCCAAAGGCAATAGTGCGACCACC	62.69230769	4230	28444	28470	26	TACGAAGAATGGTTTTCAAGCCAGATT	55.18148148	12	2	40	42	3
1713	28417	28442	25	CTCCAAAGGCAATAGTGCGACCACCC	62.69230769	4233	28454	28480	26	GGTTTTCAAGCCAGATTCATTATGGTA	55.18148148	12	1	41	42	12
518	4376	4401	25	GCCATCCGAAAGGGAGTGAGGCTTGT	62.69230769	2458	4422	4448	26	GCGAACAAAATCTGAAGGAGTAGCATC	58.21851852	12	10	34	44	21
1268	19871	19896	25	AGAGGTTTGTGGTGGTTGGTAAAGAA	56.38461538	3572	19916	19942	26	GAAGTCATTGAGAGCCTTTGCGAGATG	59.73703704	12	34	10	44	20
1269	19872	19897	25	GAGGTTTGTGGTGGTTGGTAAAGAAC	57.96153846	3572	19916	19942	26	GAAGTCATTGAGAGCCTTTGCGAGATG	59.73703704	12	34	10	44	19
519	4377	4402	25	CCATCCGAAAGGGAGTGAGGCTTGTA	61.11538462	2459	4423	4449	26	CGAACAAAATCTGAAGGAGTAGCATCC	58.21851852	12	10	35	45	21
520	4378	4403	25	CATCCGAAAGGGAGTGAGGCTTGTAT	59.53846154	2458	4422	4448	26	GCGAACAAAATCTGAAGGAGTAGCATC	58.21851852	12	11	34	45	19
49	478	503	25	TCTGCGGTAAGGCTTGAGTTTCATCA	57.96153846	1915	515	541	26	TTTGTCCTTTTTAGGCTCTGTTGGTGG	58.21851852	12	16	30	46	12
50	479	504	25	CTGCGGTAAGGCTTGAGTTTCATCAG	59.53846154	1917	517	543	26	TGTCCTTTTTAGGCTCTGTTGGTGGGA	59.73703704	12	17	29	46	13
51	480	505	25	TGCGGTAAGGCTTGAGTTTCATCAGC	59.53846154	1917	517	543	26	TGTCCTTTTTAGGCTCTGTTGGTGGGA	59.73703704	12	17	29	46	12
50	479	504	25	CTGCGGTAAGGCTTGAGTTTCATCAG	59.53846154	1915	515	541	26	TTTGTCCTTTTTAGGCTCTGTTGGTGG	58.21851852	12	17	30	47	11
46	475	500	25	GTCTCTGCGGTAAGGCTTGAGTTTCA	59.53846154	1914	514	540	26	TTTTGTCCTTTTTAGGCTCTGTTGGTG	56.7	12	8	41	49	14
1532	26646	26671	25	TGATTGTCCTCACTGCCGTCTTGTTG	59.53846154	3963	26691	26717	26	TCATCATCTAACCAATCTTCTTCTTGC	55.18148148	12	36	13	49	20
1532	26646	26671	25	TGATTGTCCTCACTGCCGTCTTGTTG	59.53846154	3964	26692	26718	26	CATCATCTAACCAATCTTCTTCTTGCT	55.18148148	12	36	13	49	21
1808	29462	29487	25	GCCTTTTTCAACTTCTACTAAGCCAC	56.38461538	4336	29512	29538	26	GTGCCTCTGATAAGACCTCCTCCACGG	64.29259259	12	38	12	50	25
49	478	503	25	TCTGCGGTAAGGCTTGAGTTTCATCA	57.96153846	1916	516	542	26	TTGTCCTTTTTAGGCTCTGTTGGTGGG	59.73703704	12	16	35	51	13
1265	19868	19893	25	GATAGAGGTTTGTGGTGGTTGGTAAA	56.38461538	3570	19914	19940	26	CTGAAGTCATTGAGAGCCTTTGCGAGA	59.73703704	12	32	19	51	21
47	476	501	25	TCTCTGCGGTAAGGCTTGAGTTTCAT	57.96153846	1914	514	540	26	TTTTGTCCTTTTTAGGCTCTGTTGGTG	56.7	12	12	41	53	13
48	477	502	25	CTCTGCGGTAAGGCTTGAGTTTCATC	59.53846154	1914	514	540	26	TTTTGTCCTTTTTAGGCTCTGTTGGTG	56.7	12	12	41	53	12
1266	19869	19894	25	ATAGAGGTTTGTGGTGGTTGGTAAAG	56.38461538	3570	19914	19940	26	CTGAAGTCATTGAGAGCCTTTGCGAGA	59.73703704	12	34	19	53	20
1531	26645	26670	25	CTGATTGTCCTCACTGCCGTCTTGTT	59.53846154	3963	26691	26717	26	TCATCATCTAACCAATCTTCTTCTTGC	55.18148148	12	40	13	53	21
384	2869	2894	25	AGCAACAGTGATTTCTTTAGGCAGGT	56.38461538	2293	2914	2940	26	TAGATGGTGTCCAGCAATACGAAGATG	58.21851852	12	48	7	55	20
46	475	500	25	GTCTCTGCGGTAAGGCTTGAGTTTCA	59.53846154	1913	513	539	26	TTTTTGTCCTTTTTAGGCTCTGTTGGT	55.18148148	12	8	49	57	13
49	478	503	25	TCTGCGGTAAGGCTTGAGTTTCATCA	57.96153846	1914	514	540	26	TTTTGTCCTTTTTAGGCTCTGTTGGTG	56.7	12	16	41	57	11
382	2867	2892	25	GTAGCAACAGTGATTTCTTTAGGCAG	56.38461538	2293	2914	2940	26	TAGATGGTGTCCAGCAATACGAAGATG	58.21851852	12	50	7	57	22
382	2867	2892	25	GTAGCAACAGTGATTTCTTTAGGCAG	56.38461538	2294	2915	2941	26	AGATGGTGTCCAGCAATACGAAGATGT	58.21851852	12	50	7	57	23
50	479	504	25	CTGCGGTAAGGCTTGAGTTTCATCAG	59.53846154	1914	514	540	26	TTTTGTCCTTTTTAGGCTCTGTTGGTG	56.7	12	17	41	58	10
163	1086	1111	25	GCTTGACTGCCGCCTCTGCTCCCTTC	65.84615385	2038	1121	1147	26	GCCTTTTGGCAATGTTGTTCCTTGAGG	59.73703704	12	30	29	59	10
1265	19868	19893	25	GATAGAGGTTTGTGGTGGTTGGTAAA	56.38461538	3569	19913	19939	26	ACTGAAGTCATTGAGAGCCTTTGCGAG	59.73703704	12	32	27	59	20
1528	26642	26667	25	TGTCTGATTGTCCTCACTGCCGTCTT	59.53846154	3963	26691	26717	26	TCATCATCTAACCAATCTTCTTCTTGC	55.18148148	12	46	13	59	24
1528	26642	26667	25	TGTCTGATTGTCCTCACTGCCGTCTT	59.53846154	3964	26692	26718	26	CATCATCTAACCAATCTTCTTCTTGCT	55.18148148	12	46	13	59	25
1529	26643	26668	25	GTCTGATTGTCCTCACTGCCGTCTTG	61.11538462	3963	26691	26717	26	TCATCATCTAACCAATCTTCTTCTTGC	55.18148148	12	46	13	59	23
1529	26643	26668	25	GTCTGATTGTCCTCACTGCCGTCTTG	61.11538462	3964	26692	26718	26	CATCATCTAACCAATCTTCTTCTTGCT	55.18148148	12	46	13	59	24
1530	26644	26669	25	TCTGATTGTCCTCACTGCCGTCTTGT	59.53846154	3964	26692	26718	26	CATCATCTAACCAATCTTCTTCTTGCT	55.18148148	12	46	13	59	23
162	1085	1110	25	GGCTTGACTGCCGCCTCTGCTCCCTT	65.84615385	2037	1120	1146	26	AGCCTTTTGGCAATGTTGTTCCTTGAG	58.21851852	12	27	33	60	10
47	476	501	25	TCTCTGCGGTAAGGCTTGAGTTTCAT	57.96153846	1913	513	539	26	TTTTTGTCCTTTTTAGGCTCTGTTGGT	55.18148148	12	12	49	61	12
163	1086	1111	25	GCTTGACTGCCGCCTCTGCTCCCTTC	65.84615385	2037	1120	1146	26	AGCCTTTTGGCAATGTTGTTCCTTGAG	58.21851852	12	30	33	63	9
1530	26644	26669	25	TCTGATTGTCCTCACTGCCGTCTTGT	59.53846154	3965	26693	26719	26	ATCATCTAACCAATCTTCTTCTTGCTC	55.18148148	12	46	17	63	24
1531	26645	26670	25	CTGATTGTCCTCACTGCCGTCTTGTT	59.53846154	3966	26694	26720	26	TCATCTAACCAATCTTCTTCTTGCTCT	55.18148148	12	40	23	63	24
49	478	503	25	TCTGCGGTAAGGCTTGAGTTTCATCA	57.96153846	1913	513	539	26	TTTTTGTCCTTTTTAGGCTCTGTTGGT	55.18148148	12	16	49	65	10
51	480	505	25	TGCGGTAAGGCTTGAGTTTCATCAGC	59.53846154	1918	518	544	26	GTCCTTTTTAGGCTCTGTTGGTGGGAA	59.73703704	12	17	49	66	13
52	489	514	25	GCTTGAGTTTCATCAGCCTTCTTCTT	56.38461538	1917	517	543	26	TGTCCTTTTTAGGCTCTGTTGGTGGGA	59.73703704	12	37	29	66	3
1707	28396	28421	25	CAACATAAGAGAACACACAGCCTCCA	57.96153846	4227	28441	28467	26	CCTTACGAAGAATGGTTTTCAAGCCAG	58.21851852	12	39	28	67	20
1708	28397	28422	25	AACATAAGAGAACACACAGCCTCCAA	56.38461538	4226	28440	28466	26	CCCTTACGAAGAATGGTTTTCAAGCCA	58.21851852	12	46	25	71	18
164	1087	1112	25	CTTGACTGCCGCCTCTGCTCCCTTCT	64.26923077	2037	1120	1146	26	AGCCTTTTGGCAATGTTGTTCCTTGAG	58.21851852	12	41	33	74	8
1532	26646	26671	25	TGATTGTCCTCACTGCCGTCTTGTTG	59.53846154	3967	26695	26721	26	CATCTAACCAATCTTCTTCTTGCTCTT	55.18148148	12	36	39	75	24
46	475	500	25	GTCTCTGCGGTAAGGCTTGAGTTTCA	59.53846154	1912	512	538	26	CTTTTTGTCCTTTTTAGGCTCTGTTGG	56.7	12	8	69	77	12
1710	28399	28424	25	CATAAGAGAACACACAGCCTCCAAAG	57.96153846	4227	28441	28467	26	CCTTACGAAGAATGGTTTTCAAGCCAG	58.21851852	12	53	28	81	17
165	1088	1113	25	TTGACTGCCGCCTCTGCTCCCTTCTG	64.26923077	2037	1120	1146	26	AGCCTTTTGGCAATGTTGTTCCTTGAG	58.21851852	12	50	33	83	7
1534	26648	26673	25	ATTGTCCTCACTGCCGTCTTGTTGAC	59.53846154	3969	26697	26723	26	TCTAACCAATCTTCTTCTTGCTCTTCT	55.18148148	12	15	68	83	24
52	489	514	25	GCTTGAGTTTCATCAGCCTTCTTCTT	56.38461538	1918	518	544	26	GTCCTTTTTAGGCTCTGTTGGTGGGAA	59.73703704	12	37	49	86	4
169	1092	1117	25	CTGCCGCCTCTGCTCCCTTCTGCGTA	65.84615385	2036	1119	1145	26	AAGCCTTTTGGCAATGTTGTTCCTTGA	56.7	12	61	30	91	2
39	468	493	25	TTCTTCTGTCTCTGCGGTAAGGCTTG	59.53846154	1900	495	521	26	GTTTCATCAGCCTTCTTCTTTTTGTCC	56.7	12	5	88	93	2
169	1092	1117	25	CTGCCGCCTCTGCTCCCTTCTGCGTA	65.84615385	2037	1120	1146	26	AGCCTTTTGGCAATGTTGTTCCTTGAG	58.21851852	12	61	33	94	3
166	1089	1114	25	TGACTGCCGCCTCTGCTCCCTTCTGC	65.84615385	2037	1120	1146	26	AGCCTTTTGGCAATGTTGTTCCTTGAG	58.21851852	12	64	33	97	6
798	10225	10250	25	CCCTGTTGTCCATCAAAGTGTCCCTT	59.53846154	2915	10266	10292	26	AGCCACATTTTCTAAACTCTGAAGTCT	55.18148148	12	11	99	110	16
1133	17784	17809	25	GGAAGGGAACTAAACTCTGAGGCTAT	57.96153846	3353	17811	17837	26	GCTTGTAAGGTTGCCCTGTTGTCCAGC	62.77407407	12	19	97	116	2
1133	17784	17809	25	GGAAGGGAACTAAACTCTGAGGCTAT	57.96153846	3355	17813	17839	26	TTGTAAGGTTGCCCTGTTGTCCAGCAT	59.73703704	12	19	97	116	4
48	477	502	25	CTCTGCGGTAAGGCTTGAGTTTCATC	59.53846154	1911	511	537	26	TCTTTTTGTCCTTTTTAGGCTCTGTTG	55.18148148	12	12	109	121	9
925	13415	13440	25	CACACAATGGAAAACTAATGGGTGGT	56.38461538	3072	13465	13491	26	ATACCTCCTAAGTAAAGTTGAGTCACA	55.18148148	12	112	11	123	25
1133	17784	17809	25	GGAAGGGAACTAAACTCTGAGGCTAT	57.96153846	3357	17815	17841	26	GTAAGGTTGCCCTGTTGTCCAGCATTT	59.73703704	12	19	104	123	6
1133	17784	17809	25	GGAAGGGAACTAAACTCTGAGGCTAT	57.96153846	3358	17816	17842	26	TAAGGTTGCCCTGTTGTCCAGCATTTC	59.73703704	12	19	104	123	7
924	13414	13439	25	GCACACAATGGAAAACTAATGGGTGG	57.96153846	3071	13464	13490	26	CATACCTCCTAAGTAAAGTTGAGTCAC	56.7	12	114	10	124	25
925	13415	13440	25	CACACAATGGAAAACTAATGGGTGGT	56.38461538	3070	13463	13489	26	TCATACCTCCTAAGTAAAGTTGAGTCA	55.18148148	12	112	12	124	23
1133	17784	17809	25	GGAAGGGAACTAAACTCTGAGGCTAT	57.96153846	3359	17817	17843	26	AAGGTTGCCCTGTTGTCCAGCATTTCT	59.73703704	12	19	106	125	8
50	479	504	25	CTGCGGTAAGGCTTGAGTTTCATCAG	59.53846154	1911	511	537	26	TCTTTTTGTCCTTTTTAGGCTCTGTTG	55.18148148	12	17	109	126	7
51	480	505	25	TGCGGTAAGGCTTGAGTTTCATCAGC	59.53846154	1911	511	537	26	TCTTTTTGTCCTTTTTAGGCTCTGTTG	55.18148148	12	17	109	126	6
923	13413	13438	25	AGCACACAATGGAAAACTAATGGGTG	56.38461538	3070	13463	13489	26	TCATACCTCCTAAGTAAAGTTGAGTCA	55.18148148	12	116	12	128	25
1133	17784	17809	25	GGAAGGGAACTAAACTCTGAGGCTAT	57.96153846	3360	17818	17844	26	AGGTTGCCCTGTTGTCCAGCATTTCTT	59.73703704	12	19	111	130	9
40	469	494	25	TCTTCTGTCTCTGCGGTAAGGCTTGA	59.53846154	1903	498	524	26	TCATCAGCCTTCTTCTTTTTGTCCTTT	55.18148148	12	2	139	141	4
36	465	490	25	TGTTTCTTCTGTCTCTGCGGTAAGGC	59.53846154	1912	512	538	26	CTTTTTGTCCTTTTTAGGCTCTGTTGG	56.7	12	76	69	145	22
46	475	500	25	GTCTCTGCGGTAAGGCTTGAGTTTCA	59.53846154	1919	519	545	26	TCCTTTTTAGGCTCTGTTGGTGGGAAT	58.21851852	12	8	141	149	19
36	465	490	25	TGTTTCTTCTGTCTCTGCGGTAAGGC	59.53846154	1898	493	519	26	GAGTTTCATCAGCCTTCTTCTTTTTGT	55.18148148	12	76	77	153	3
49	478	503	25	TCTGCGGTAAGGCTTGAGTTTCATCA	57.96153846	1919	519	545	26	TCCTTTTTAGGCTCTGTTGGTGGGAAT	58.21851852	12	16	141	157	16
35	464	489	25	CTGTTTCTTCTGTCTCTGCGGTAAGG	59.53846154	1898	493	519	26	GAGTTTCATCAGCCTTCTTCTTTTTGT	55.18148148	12	85	77	162	4
37	466	491	25	GTTTCTTCTGTCTCTGCGGTAAGGCT	59.53846154	1902	497	523	26	TTCATCAGCCTTCTTCTTTTTGTCCTT	55.18148148	12	57	105	162	6
36	465	490	25	TGTTTCTTCTGTCTCTGCGGTAAGGC	59.53846154	1900	495	521	26	GTTTCATCAGCCTTCTTCTTTTTGTCC	56.7	12	76	88	164	5
36	465	490	25	TGTTTCTTCTGTCTCTGCGGTAAGGC	59.53846154	1901	496	522	26	TTTCATCAGCCTTCTTCTTTTTGTCCT	55.18148148	12	76	94	170	6
41	470	495	25	CTTCTGTCTCTGCGGTAAGGCTTGAG	61.11538462	1910	509	535	26	CTTCTTTTTGTCCTTTTTAGGCTCTGT	55.18148148	12	2	171	173	14
52	489	514	25	GCTTGAGTTTCATCAGCCTTCTTCTT	56.38461538	1919	519	545	26	TCCTTTTTAGGCTCTGTTGGTGGGAAT	58.21851852	12	37	141	178	5
36	465	490	25	TGTTTCTTCTGTCTCTGCGGTAAGGC	59.53846154	1902	497	523	26	TTCATCAGCCTTCTTCTTTTTGTCCTT	55.18148148	12	76	105	181	7
45	474	499	25	TGTCTCTGCGGTAAGGCTTGAGTTTC	59.53846154	1920	520	546	26	CCTTTTTAGGCTCTGTTGGTGGGAATG	59.73703704	12	7	177	184	21
49	478	503	25	TCTGCGGTAAGGCTTGAGTTTCATCA	57.96153846	1910	509	535	26	CTTCTTTTTGTCCTTTTTAGGCTCTGT	55.18148148	12	16	171	187	6
47	476	501	25	TCTCTGCGGTAAGGCTTGAGTTTCAT	57.96153846	1920	520	546	26	CCTTTTTAGGCTCTGTTGGTGGGAATG	59.73703704	12	12	177	189	19
38	467	492	25	TTTCTTCTGTCTCTGCGGTAAGGCTT	57.96153846	1903	498	524	26	TCATCAGCCTTCTTCTTTTTGTCCTTT	55.18148148	12	53	139	192	6
37	466	491	25	GTTTCTTCTGTCTCTGCGGTAAGGCT	59.53846154	1903	498	524	26	TCATCAGCCTTCTTCTTTTTGTCCTTT	55.18148148	12	57	139	196	7
39	468	493	25	TTCTTCTGTCTCTGCGGTAAGGCTTG	59.53846154	1904	499	525	26	CATCAGCCTTCTTCTTTTTGTCCTTTT	55.18148148	12	5	197	202	6
50	479	504	25	CTGCGGTAAGGCTTGAGTTTCATCAG	59.53846154	1909	508	534	26	TCTTCTTTTTGTCCTTTTTAGGCTCTG	55.18148148	12	17	187	204	4
52	489	514	25	GCTTGAGTTTCATCAGCCTTCTTCTT	56.38461538	1920	520	546	26	CCTTTTTAGGCTCTGTTGGTGGGAATG	59.73703704	12	37	177	214	6
658	6499	6524	25	CATCCTGATAAAGAACAGCAACCTGG	57.96153846	2646	6549	6575	26	ATAACACTGACACCACCAAAAGAACAT	55.18148148	12	30	187	217	25
33	462	487	25	TGCTGTTTCTTCTGTCTCTGCGGTAA	57.96153846	1902	497	523	26	TTCATCAGCCTTCTTCTTTTTGTCCTT	55.18148148	12	117	105	222	10
31	460	485	25	TTTGCTGTTTCTTCTGTCTCTGCGGT	57.96153846	1900	495	521	26	GTTTCATCAGCCTTCTTCTTTTTGTCC	56.7	12	154	88	242	10
31	460	485	25	TTTGCTGTTTCTTCTGTCTCTGCGGT	57.96153846	1901	496	522	26	TTTCATCAGCCTTCTTCTTTTTGTCCT	55.18148148	12	154	94	248	11
34	463	488	25	GCTGTTTCTTCTGTCTCTGCGGTAAG	59.53846154	1903	498	524	26	TCATCAGCCTTCTTCTTTTTGTCCTTT	55.18148148	12	109	139	248	10
38	467	492	25	TTTCTTCTGTCTCTGCGGTAAGGCTT	57.96153846	1904	499	525	26	CATCAGCCTTCTTCTTTTTGTCCTTTT	55.18148148	12	53	197	250	7
48	477	502	25	CTCTGCGGTAAGGCTTGAGTTTCATC	59.53846154	1908	506	532	26	CTTCTTCTTTTTGTCCTTTTTAGGCTC	55.18148148	12	12	242	254	4
41	470	495	25	CTTCTGTCTCTGCGGTAAGGCTTGAG	61.11538462	1907	505	531	26	CCTTCTTCTTTTTGTCCTTTTTAGGCT	55.18148148	12	2	254	256	10
42	471	496	25	TTCTGTCTCTGCGGTAAGGCTTGAGT	59.53846154	1906	503	529	26	AGCCTTCTTCTTTTTGTCCTTTTTAGG	55.18148148	12	3	261	264	7
43	472	497	25	TCTGTCTCTGCGGTAAGGCTTGAGTT	59.53846154	1906	503	529	26	AGCCTTCTTCTTTTTGTCCTTTTTAGG	55.18148148	12	3	261	264	6
39	468	493	25	TTCTTCTGTCTCTGCGGTAAGGCTTG	59.53846154	1906	503	529	26	AGCCTTCTTCTTTTTGTCCTTTTTAGG	55.18148148	12	5	261	266	10
47	476	501	25	TCTCTGCGGTAAGGCTTGAGTTTCAT	57.96153846	1907	505	531	26	CCTTCTTCTTTTTGTCCTTTTTAGGCT	55.18148148	12	12	254	266	4
41	470	495	25	CTTCTGTCTCTGCGGTAAGGCTTGAG	61.11538462	1905	502	528	26	CAGCCTTCTTCTTTTTGTCCTTTTTAG	55.18148148	12	2	272	274	7
42	471	496	25	TTCTGTCTCTGCGGTAAGGCTTGAGT	59.53846154	1905	502	528	26	CAGCCTTCTTCTTTTTGTCCTTTTTAG	55.18148148	12	3	272	275	6
39	468	493	25	TTCTTCTGTCTCTGCGGTAAGGCTTG	59.53846154	1905	502	528	26	CAGCCTTCTTCTTTTTGTCCTTTTTAG	55.18148148	12	5	272	277	9
31	460	485	25	TTTGCTGTTTCTTCTGTCTCTGCGGT	57.96153846	1903	498	524	26	TCATCAGCCTTCTTCTTTTTGTCCTTT	55.18148148	12	154	139	293	13
30	459	484	25	GTTTGCTGTTTCTTCTGTCTCTGCGG	59.53846154	1903	498	524	26	TCATCAGCCTTCTTCTTTTTGTCCTTT	55.18148148	12	173	139	312	14
32	461	486	25	TTGCTGTTTCTTCTGTCTCTGCGGTA	57.96153846	1904	499	525	26	CATCAGCCTTCTTCTTTTTGTCCTTTT	55.18148148	12	131	197	328	13
36	465	490	25	TGTTTCTTCTGTCTCTGCGGTAAGGC	59.53846154	1906	503	529	26	AGCCTTCTTCTTTTTGTCCTTTTTAGG	55.18148148	12	76	261	337	13
36	465	490	25	TGTTTCTTCTGTCTCTGCGGTAAGGC	59.53846154	1905	502	528	26	CAGCCTTCTTCTTTTTGTCCTTTTTAG	55.18148148	12	76	272	348	12
35	464	489	25	CTGTTTCTTCTGTCTCTGCGGTAAGG	59.53846154	1905	502	528	26	CAGCCTTCTTCTTTTTGTCCTTTTTAG	55.18148148	12	85	272	357	13
34	463	488	25	GCTGTTTCTTCTGTCTCTGCGGTAAG	59.53846154	1905	502	528	26	CAGCCTTCTTCTTTTTGTCCTTTTTAG	55.18148148	12	109	272	381	14
32	461	486	25	TTGCTGTTTCTTCTGTCTCTGCGGTA	57.96153846	1905	502	528	26	CAGCCTTCTTCTTTTTGTCCTTTTTAG	55.18148148	12	131	272	403	16
30	459	484	25	GTTTGCTGTTTCTTCTGTCTCTGCGG	59.53846154	1905	502	528	26	CAGCCTTCTTCTTTTTGTCCTTTTTAG	55.18148148	12	173	272	445	18
29	458	483	25	AGTTTGCTGTTTCTTCTGTCTCTGCG	57.96153846	1905	502	528	26	CAGCCTTCTTCTTTTTGTCCTTTTTAG	55.18148148	12	175	272	447	19
28	457	482	25	CAGTTTGCTGTTTCTTCTGTCTCTGC	57.96153846	1905	502	528	26	CAGCCTTCTTCTTTTTGTCCTTTTTAG	55.18148148	12	180	272	452	20
45	474	499	25	TGTCTCTGCGGTAAGGCTTGAGTTTC	59.53846154	1921	521	547	26	CTTTTTAGGCTCTGTTGGTGGGAATGT	58.21851852	12	7	5512	5519	22
48	477	502	25	CTCTGCGGTAAGGCTTGAGTTTCATC	59.53846154	1921	521	547	26	CTTTTTAGGCTCTGTTGGTGGGAATGT	58.21851852	12	12	5512	5524	19
46	475	500	25	GTCTCTGCGGTAAGGCTTGAGTTTCA	59.53846154	1922	522	548	26	TTTTTAGGCTCTGTTGGTGGGAATGTT	56.7	12	8	5533	5541	22
47	476	501	25	TCTCTGCGGTAAGGCTTGAGTTTCAT	57.96153846	1923	523	549	26	TTTTAGGCTCTGTTGGTGGGAATGTTT	56.7	12	12	5531	5543	22
49	478	503	25	TCTGCGGTAAGGCTTGAGTTTCATCA	57.96153846	1923	523	549	26	TTTTAGGCTCTGTTGGTGGGAATGTTT	56.7	12	16	5531	5547	20
52	489	514	25	GCTTGAGTTTCATCAGCCTTCTTCTT	56.38461538	1921	521	547	26	CTTTTTAGGCTCTGTTGGTGGGAATGT	58.21851852	12	37	5512	5549	7
49	478	503	25	TCTGCGGTAAGGCTTGAGTTTCATCA	57.96153846	1924	524	550	26	TTTAGGCTCTGTTGGTGGGAATGTTTT	56.7	12	16	5536	5552	21
49	478	503	25	TCTGCGGTAAGGCTTGAGTTTCATCA	57.96153846	1925	525	551	26	TTAGGCTCTGTTGGTGGGAATGTTTTG	58.21851852	12	16	5543	5559	22
52	489	514	25	GCTTGAGTTTCATCAGCCTTCTTCTT	56.38461538	1923	523	549	26	TTTTAGGCTCTGTTGGTGGGAATGTTT	56.7	12	37	5531	5568	9
51	480	505	25	TGCGGTAAGGCTTGAGTTTCATCAGC	59.53846154	1930	530	556	26	CTCTGTTGGTGGGAATGTTTTGTATGC	58.21851852	12	17	5553	5570	25
52	489	514	25	GCTTGAGTTTCATCAGCCTTCTTCTT	56.38461538	1922	522	548	26	TTTTTAGGCTCTGTTGGTGGGAATGTT	56.7	12	37	5533	5570	8
52	489	514	25	GCTTGAGTTTCATCAGCCTTCTTCTT	56.38461538	1924	524	550	26	TTTAGGCTCTGTTGGTGGGAATGTTTT	56.7	12	37	5536	5573	10
52	489	514	25	GCTTGAGTTTCATCAGCCTTCTTCTT	56.38461538	1925	525	551	26	TTAGGCTCTGTTGGTGGGAATGTTTTG	58.21851852	12	37	5543	5580	11
52	489	514	25	GCTTGAGTTTCATCAGCCTTCTTCTT	56.38461538	1926	526	552	26	TAGGCTCTGTTGGTGGGAATGTTTTGT	58.21851852	12	37	5544	5581	12
52	489	514	25	GCTTGAGTTTCATCAGCCTTCTTCTT	56.38461538	1927	527	553	26	AGGCTCTGTTGGTGGGAATGTTTTGTA	58.21851852	12	37	5545	5582	13
402	2887	2912	25	AGGCAGGTCCTTGATGTCACAGCGTC	62.69230769	4787	2921	2948	27	TGTCCAGCAATACGAAGATGTCCACGAA	59.92142857	12	12	1	13	9
372	2849	2874	25	TAAGAAAGCGTTCGTGATGTAGCAAC	56.38461538	4775	2884	2911	27	TTTAGGCAGGTCCTTGATGTCACAGCGT	61.38571429	12	0	14	14	10
374	2851	2876	25	AGAAAGCGTTCGTGATGTAGCAACAG	57.96153846	4775	2884	2911	27	TTTAGGCAGGTCCTTGATGTCACAGCGT	61.38571429	12	0	14	14	8
1222	19521	19546	25	TGTCCTGGTTGAATGCGAACAAACTT	56.38461538	5927	19549	19576	27	ACTTAGGTGTCTTAGGATTGGCTGTATC	58.45714286	12	3	11	14	3
375	2852	2877	25	GAAAGCGTTCGTGATGTAGCAACAGT	57.96153846	4775	2884	2911	27	TTTAGGCAGGTCCTTGATGTCACAGCGT	61.38571429	12	1	14	15	7
401	2886	2911	25	TAGGCAGGTCCTTGATGTCACAGCGT	61.11538462	4789	2923	2950	27	TCCAGCAATACGAAGATGTCCACGAAGG	61.38571429	12	13	2	15	12
403	2888	2913	25	GGCAGGTCCTTGATGTCACAGCGTCC	64.26923077	4789	2923	2950	27	TCCAGCAATACGAAGATGTCCACGAAGG	61.38571429	12	13	2	15	10
1221	19520	19545	25	CTGTCCTGGTTGAATGCGAACAAACT	57.96153846	5927	19549	19576	27	ACTTAGGTGTCTTAGGATTGGCTGTATC	58.45714286	12	4	11	15	4
1220	19519	19544	25	TCTGTCCTGGTTGAATGCGAACAAAC	57.96153846	5926	19548	19575	27	TACTTAGGTGTCTTAGGATTGGCTGTAT	56.99285714	12	5	11	16	4
400	2885	2910	25	TTAGGCAGGTCCTTGATGTCACAGCG	61.11538462	4784	2918	2945	27	TGGTGTCCAGCAATACGAAGATGTCCAC	61.38571429	12	14	3	17	8
401	2886	2911	25	TAGGCAGGTCCTTGATGTCACAGCGT	61.11538462	4782	2916	2943	27	GATGGTGTCCAGCAATACGAAGATGTCC	61.38571429	12	13	5	18	5
1220	19519	19544	25	TCTGTCCTGGTTGAATGCGAACAAAC	57.96153846	5925	19547	19574	27	ATACTTAGGTGTCTTAGGATTGGCTGTA	56.99285714	12	5	14	19	3
401	2886	2911	25	TAGGCAGGTCCTTGATGTCACAGCGT	61.11538462	4781	2915	2942	27	AGATGGTGTCCAGCAATACGAAGATGTC	59.92142857	12	13	7	20	4
185	1140	1165	25	CCTTGAGGAAGTTGTAGCACGATTGC	59.53846154	4544	1166	1193	27	AGCATTGTTAGCAGGATTGCGGGTGCCA	62.85	12	8	13	21	1
400	2885	2910	25	TTAGGCAGGTCCTTGATGTCACAGCG	61.11538462	4780	2914	2941	27	TAGATGGTGTCCAGCAATACGAAGATGT	58.45714286	12	14	7	21	4
922	13353	13378	25	GTCAGTAACATTATCGCTACCAACAC	56.38461538	5511	13393	13420	27	AAACCAAAAACTTGTCCATTAGCACACA	55.52857143	12	2	20	22	15
1	166	191	25	GCCTCGGTGAAAATGTGGTGGCTCTT	61.11538462	4384	194	221	27	AAGTCCTCCCTAATGTTACACACTGATT	56.99285714	12	8	16	24	3
188	1166	1191	25	AGCATTGTTAGCAGGATTGCGGGTGC	61.11538462	4549	1202	1229	27	TTTTGGTGTATTCAAGGCTCCCTCAGTT	58.45714286	12	11	13	24	11
395	2880	2905	25	TTTCTTTAGGCAGGTCCTTGATGTCA	56.38461538	4785	2919	2946	27	GGTGTCCAGCAATACGAAGATGTCCACG	62.85	12	23	1	24	14
395	2880	2905	25	TTTCTTTAGGCAGGTCCTTGATGTCA	56.38461538	4787	2921	2948	27	TGTCCAGCAATACGAAGATGTCCACGAA	59.92142857	12	23	1	24	16
398	2883	2908	25	CTTTAGGCAGGTCCTTGATGTCACAG	59.53846154	4784	2918	2945	27	TGGTGTCCAGCAATACGAAGATGTCCAC	61.38571429	12	21	3	24	10
1222	19521	19546	25	TGTCCTGGTTGAATGCGAACAAACTT	56.38461538	5928	19550	19577	27	CTTAGGTGTCTTAGGATTGGCTGTATCA	58.45714286	12	3	21	24	4
1223	19522	19547	25	GTCCTGGTTGAATGCGAACAAACTTA	56.38461538	5928	19550	19577	27	CTTAGGTGTCTTAGGATTGGCTGTATCA	58.45714286	12	3	21	24	3
1724	28438	28463	25	CACCCTTACGAAGAATGGTTTTCAAG	56.38461538	6662	28481	28508	27	TTCGGCAAGACTATGCTCAGGTCCTACT	61.38571429	12	18	6	24	18
395	2880	2905	25	TTTCTTTAGGCAGGTCCTTGATGTCA	56.38461538	4788	2922	2949	27	GTCCAGCAATACGAAGATGTCCACGAAG	61.38571429	12	23	2	25	17
189	1167	1192	25	GCATTGTTAGCAGGATTGCGGGTGCC	62.69230769	4548	1201	1228	27	CTTTTGGTGTATTCAAGGCTCCCTCAGT	59.92142857	12	10	16	26	9
397	2882	2907	25	TCTTTAGGCAGGTCCTTGATGTCACA	57.96153846	4785	2919	2946	27	GGTGTCCAGCAATACGAAGATGTCCACG	62.85	12	25	1	26	12
1220	19519	19544	25	TCTGTCCTGGTTGAATGCGAACAAAC	57.96153846	5928	19550	19577	27	CTTAGGTGTCTTAGGATTGGCTGTATCA	58.45714286	12	5	21	26	6
1659	27817	27842	25	ACTGAACAACACCACCTGTAATGTAG	56.38461538	6561	27857	27884	27	ATTGTTAGTAGCCAAATCAGATGTGAAC	55.52857143	12	8	18	26	15
1049	15757	15782	25	GAATCTACAACAGGAACTCCACTACC	57.96153846	5682	15798	15825	27	GAAATCACCGAAATCATACCAGTTACCA	56.99285714	12	14	13	27	16
1712	28416	28441	25	CCTCCAAAGGCAATAGTGCGACCACC	62.69230769	6640	28459	28486	27	TCAAGCCAGATTCATTATGGTATTCGGC	58.45714286	12	2	25	27	18
105	945	970	25	TGGTTCAATCTGTCAAGCAGCAGCAA	57.96153846	4501	975	1002	27	AGAGCAGCATCACCGCCATTGCCAGCCA	65.77857143	12	15	13	28	5
187	1165	1190	25	CAGCATTGTTAGCAGGATTGCGGGTG	61.11538462	4548	1201	1228	27	CTTTTGGTGTATTCAAGGCTCCCTCAGT	59.92142857	12	13	16	29	11
1048	15756	15781	25	AGAATCTACAACAGGAACTCCACTAC	56.38461538	5682	15798	15825	27	GAAATCACCGAAATCATACCAGTTACCA	56.99285714	12	16	13	29	17
106	946	971	25	GGTTCAATCTGTCAAGCAGCAGCAAA	57.96153846	4499	973	1000	27	CAAGAGCAGCATCACCGCCATTGCCAGC	65.77857143	12	18	16	34	2
1713	28417	28442	25	CTCCAAAGGCAATAGTGCGACCACCC	62.69230769	6635	28452	28479	27	ATGGTTTTCAAGCCAGATTCATTATGGT	55.52857143	12	1	33	34	10
1728	28442	28467	25	CTTACGAAGAATGGTTTTCAAGCCAG	56.38461538	6662	28481	28508	27	TTCGGCAAGACTATGCTCAGGTCCTACT	61.38571429	12	28	6	34	14
107	947	972	25	GTTCAATCTGTCAAGCAGCAGCAAAG	57.96153846	4501	975	1002	27	AGAGCAGCATCACCGCCATTGCCAGCCA	65.77857143	12	22	13	35	3
1626	27741	27766	25	TCTTCAAGCCAATCAAGGACGGGTTT	57.96153846	6534	27785	27812	27	GCCAAAGATGTTAGTTAGCCACTGCGAA	59.92142857	12	31	6	37	19
1625	27740	27765	25	CTCTTCAAGCCAATCAAGGACGGGTT	59.53846154	6533	27784	27811	27	TGCCAAAGATGTTAGTTAGCCACTGCGA	59.92142857	12	33	6	39	19
918	13307	13332	25	TGTAATCACCAGCATTTGTCCAGTCA	56.38461538	5509	13353	13380	27	GTCAGTAACATTATCGCTACCAACACAT	56.99285714	12	38	2	40	21
1621	27736	27761	25	ACTTCTCTTCAAGCCAATCAAGGACG	57.96153846	6533	27784	27811	27	TGCCAAAGATGTTAGTTAGCCACTGCGA	59.92142857	12	34	6	40	23
526	4385	4410	25	AAGGGAGTGAGGCTTGTATCGGTATC	59.53846154	4943	4422	4449	27	GCGAACAAAATCTGAAGGAGTAGCATCC	59.92142857	12	6	35	41	12
1533	26647	26672	25	GATTGTCCTCACTGCCGTCTTGTTGA	59.53846154	6381	26693	26720	27	ATCATCTAACCAATCTTCTTCTTGCTCT	55.52857143	12	18	23	41	21
525	4384	4409	25	AAAGGGAGTGAGGCTTGTATCGGTAT	57.96153846	4943	4422	4449	27	GCGAACAAAATCTGAAGGAGTAGCATCC	59.92142857	12	8	35	43	13
1535	26649	26674	25	TTGTCCTCACTGCCGTCTTGTTGACC	61.11538462	6375	26677	26704	27	CAGTTTGTTGACTATCATCATCTAACCA	55.52857143	12	15	28	43	3
45	474	499	25	TGTCTCTGCGGTAAGGCTTGAGTTTC	59.53846154	4430	515	542	27	TTTGTCCTTTTTAGGCTCTGTTGGTGGG	59.92142857	12	7	37	44	16
1713	28417	28442	25	CTCCAAAGGCAATAGTGCGACCACCC	62.69230769	6637	28454	28481	27	GGTTTTCAAGCCAGATTCATTATGGTAT	55.52857143	12	1	43	44	12
518	4376	4401	25	GCCATCCGAAAGGGAGTGAGGCTTGT	62.69230769	4943	4422	4449	27	GCGAACAAAATCTGAAGGAGTAGCATCC	59.92142857	12	10	35	45	21
520	4378	4403	25	CATCCGAAAGGGAGTGAGGCTTGTAT	59.53846154	4943	4422	4449	27	GCGAACAAAATCTGAAGGAGTAGCATCC	59.92142857	12	11	35	46	19
47	476	501	25	TCTCTGCGGTAAGGCTTGAGTTTCAT	57.96153846	4430	515	542	27	TTTGTCCTTTTTAGGCTCTGTTGGTGGG	59.92142857	12	12	37	49	14
46	475	500	25	GTCTCTGCGGTAAGGCTTGAGTTTCA	59.53846154	4429	514	541	27	TTTTGTCCTTTTTAGGCTCTGTTGGTGG	58.45714286	12	8	42	50	14
1532	26646	26671	25	TGATTGTCCTCACTGCCGTCTTGTTG	59.53846154	6379	26691	26718	27	TCATCATCTAACCAATCTTCTTCTTGCT	55.52857143	12	36	14	50	20
1808	29462	29487	25	GCCTTTTTCAACTTCTACTAAGCCAC	56.38461538	6734	29512	29539	27	GTGCCTCTGATAAGACCTCCTCCACGGA	64.31428571	12	38	12	50	25
49	478	503	25	TCTGCGGTAAGGCTTGAGTTTCATCA	57.96153846	4431	516	543	27	TTGTCCTTTTTAGGCTCTGTTGGTGGGA	59.92142857	12	16	36	52	13
49	478	503	25	TCTGCGGTAAGGCTTGAGTTTCATCA	57.96153846	4430	515	542	27	TTTGTCCTTTTTAGGCTCTGTTGGTGGG	59.92142857	12	16	37	53	12
1265	19868	19893	25	GATAGAGGTTTGTGGTGGTTGGTAAA	56.38461538	5993	19914	19941	27	CTGAAGTCATTGAGAGCCTTTGCGAGAT	59.92142857	12	32	21	53	21
1532	26646	26671	25	TGATTGTCCTCACTGCCGTCTTGTTG	59.53846154	6380	26692	26719	27	CATCATCTAACCAATCTTCTTCTTGCTC	56.99285714	12	36	17	53	21
47	476	501	25	TCTCTGCGGTAAGGCTTGAGTTTCAT	57.96153846	4429	514	541	27	TTTTGTCCTTTTTAGGCTCTGTTGGTGG	58.45714286	12	12	42	54	13
48	477	502	25	CTCTGCGGTAAGGCTTGAGTTTCATC	59.53846154	4429	514	541	27	TTTTGTCCTTTTTAGGCTCTGTTGGTGG	58.45714286	12	12	42	54	12
50	479	504	25	CTGCGGTAAGGCTTGAGTTTCATCAG	59.53846154	4430	515	542	27	TTTGTCCTTTTTAGGCTCTGTTGGTGGG	59.92142857	12	17	37	54	11
1531	26645	26670	25	CTGATTGTCCTCACTGCCGTCTTGTT	59.53846154	6379	26691	26718	27	TCATCATCTAACCAATCTTCTTCTTGCT	55.52857143	12	40	14	54	21
1266	19869	19894	25	ATAGAGGTTTGTGGTGGTTGGTAAAG	56.38461538	5993	19914	19941	27	CTGAAGTCATTGAGAGCCTTTGCGAGAT	59.92142857	12	34	21	55	20
46	475	500	25	GTCTCTGCGGTAAGGCTTGAGTTTCA	59.53846154	4428	513	540	27	TTTTTGTCCTTTTTAGGCTCTGTTGGTG	56.99285714	12	8	50	58	13
49	478	503	25	TCTGCGGTAAGGCTTGAGTTTCATCA	57.96153846	4429	514	541	27	TTTTGTCCTTTTTAGGCTCTGTTGGTGG	58.45714286	12	16	42	58	11
45	474	499	25	TGTCTCTGCGGTAAGGCTTGAGTTTC	59.53846154	4432	517	544	27	TGTCCTTTTTAGGCTCTGTTGGTGGGAA	59.92142857	12	7	52	59	18
50	479	504	25	CTGCGGTAAGGCTTGAGTTTCATCAG	59.53846154	4429	514	541	27	TTTTGTCCTTTTTAGGCTCTGTTGGTGG	58.45714286	12	17	42	59	10
1265	19868	19893	25	GATAGAGGTTTGTGGTGGTTGGTAAA	56.38461538	5992	19913	19940	27	ACTGAAGTCATTGAGAGCCTTTGCGAGA	59.92142857	12	32	27	59	20
1528	26642	26667	25	TGTCTGATTGTCCTCACTGCCGTCTT	59.53846154	6379	26691	26718	27	TCATCATCTAACCAATCTTCTTCTTGCT	55.52857143	12	46	14	60	24
1529	26643	26668	25	GTCTGATTGTCCTCACTGCCGTCTTG	61.11538462	6379	26691	26718	27	TCATCATCTAACCAATCTTCTTCTTGCT	55.52857143	12	46	14	60	23
162	1085	1110	25	GGCTTGACTGCCGCCTCTGCTCCCTT	65.84615385	4541	1120	1147	27	AGCCTTTTGGCAATGTTGTTCCTTGAGG	59.92142857	12	27	34	61	10
47	476	501	25	TCTCTGCGGTAAGGCTTGAGTTTCAT	57.96153846	4428	513	540	27	TTTTTGTCCTTTTTAGGCTCTGTTGGTG	56.99285714	12	12	50	62	12
1528	26642	26667	25	TGTCTGATTGTCCTCACTGCCGTCTT	59.53846154	6380	26692	26719	27	CATCATCTAACCAATCTTCTTCTTGCTC	56.99285714	12	46	17	63	25
1529	26643	26668	25	GTCTGATTGTCCTCACTGCCGTCTTG	61.11538462	6380	26692	26719	27	CATCATCTAACCAATCTTCTTCTTGCTC	56.99285714	12	46	17	63	24
1530	26644	26669	25	TCTGATTGTCCTCACTGCCGTCTTGT	59.53846154	6380	26692	26719	27	CATCATCTAACCAATCTTCTTCTTGCTC	56.99285714	12	46	17	63	23
48	477	502	25	CTCTGCGGTAAGGCTTGAGTTTCATC	59.53846154	4432	517	544	27	TGTCCTTTTTAGGCTCTGTTGGTGGGAA	59.92142857	12	12	52	64	15
49	478	503	25	TCTGCGGTAAGGCTTGAGTTTCATCA	57.96153846	4428	513	540	27	TTTTTGTCCTTTTTAGGCTCTGTTGGTG	56.99285714	12	16	50	66	10
1707	28396	28421	25	CAACATAAGAGAACACACAGCCTCCA	57.96153846	6632	28441	28468	27	CCTTACGAAGAATGGTTTTCAAGCCAGA	58.45714286	12	39	28	67	20
50	479	504	25	CTGCGGTAAGGCTTGAGTTTCATCAG	59.53846154	4432	517	544	27	TGTCCTTTTTAGGCTCTGTTGGTGGGAA	59.92142857	12	17	52	69	13
51	480	505	25	TGCGGTAAGGCTTGAGTTTCATCAGC	59.53846154	4432	517	544	27	TGTCCTTTTTAGGCTCTGTTGGTGGGAA	59.92142857	12	17	52	69	12
1530	26644	26669	25	TCTGATTGTCCTCACTGCCGTCTTGT	59.53846154	6381	26693	26720	27	ATCATCTAACCAATCTTCTTCTTGCTCT	55.52857143	12	46	23	69	24
52	489	514	25	GCTTGAGTTTCATCAGCCTTCTTCTT	56.38461538	4431	516	543	27	TTGTCCTTTTTAGGCTCTGTTGGTGGGA	59.92142857	12	37	36	73	2
41	470	495	25	CTTCTGTCTCTGCGGTAAGGCTTGAG	61.11538462	4427	512	539	27	CTTTTTGTCCTTTTTAGGCTCTGTTGGT	56.99285714	12	2	72	74	17
46	475	500	25	GTCTCTGCGGTAAGGCTTGAGTTTCA	59.53846154	4427	512	539	27	CTTTTTGTCCTTTTTAGGCTCTGTTGGT	56.99285714	12	8	72	80	12
1531	26645	26670	25	CTGATTGTCCTCACTGCCGTCTTGTT	59.53846154	6382	26694	26721	27	TCATCTAACCAATCTTCTTCTTGCTCTT	55.52857143	12	40	41	81	24
1710	28399	28424	25	CATAAGAGAACACACAGCCTCCAAAG	57.96153846	6632	28441	28468	27	CCTTACGAAGAATGGTTTTCAAGCCAGA	58.45714286	12	53	28	81	17
1532	26646	26671	25	TGATTGTCCTCACTGCCGTCTTGTTG	59.53846154	6383	26695	26722	27	CATCTAACCAATCTTCTTCTTGCTCTTC	56.99285714	12	36	46	82	24
1562	26854	26879	25	CATCTGGAGGGTAGAAAGAACAATAC	56.38461538	6439	26904	26931	27	CCAGACTCATCAAATAAGTAGTATGTAG	55.52857143	12	52	32	84	25
52	489	514	25	GCTTGAGTTTCATCAGCCTTCTTCTT	56.38461538	4432	517	544	27	TGTCCTTTTTAGGCTCTGTTGGTGGGAA	59.92142857	12	37	52	89	3
169	1092	1117	25	CTGCCGCCTCTGCTCCCTTCTGCGTA	65.84615385	4540	1119	1146	27	AAGCCTTTTGGCAATGTTGTTCCTTGAG	58.45714286	12	61	36	97	2
39	468	493	25	TTCTTCTGTCTCTGCGGTAAGGCTTG	59.53846154	4413	495	522	27	GTTTCATCAGCCTTCTTCTTTTTGTCCT	56.99285714	12	5	104	109	2
1534	26648	26673	25	ATTGTCCTCACTGCCGTCTTGTTGAC	59.53846154	6385	26697	26724	27	TCTAACCAATCTTCTTCTTGCTCTTCTT	55.52857143	12	15	98	113	24
1133	17784	17809	25	GGAAGGGAACTAAACTCTGAGGCTAT	57.96153846	5776	17813	17840	27	TTGTAAGGTTGCCCTGTTGTCCAGCATT	59.92142857	12	19	97	116	4
48	477	502	25	CTCTGCGGTAAGGCTTGAGTTTCATC	59.53846154	4426	511	538	27	TCTTTTTGTCCTTTTTAGGCTCTGTTGG	56.99285714	12	12	111	123	9
925	13415	13440	25	CACACAATGGAAAACTAATGGGTGGT	56.38461538	5515	13463	13490	27	TCATACCTCCTAAGTAAAGTTGAGTCAC	56.99285714	12	112	12	124	23
924	13414	13439	25	GCACACAATGGAAAACTAATGGGTGG	57.96153846	5516	13464	13491	27	CATACCTCCTAAGTAAAGTTGAGTCACA	56.99285714	12	114	11	125	25
1133	17784	17809	25	GGAAGGGAACTAAACTCTGAGGCTAT	57.96153846	5778	17815	17842	27	GTAAGGTTGCCCTGTTGTCCAGCATTTC	61.38571429	12	19	106	125	6
1133	17784	17809	25	GGAAGGGAACTAAACTCTGAGGCTAT	57.96153846	5779	17816	17843	27	TAAGGTTGCCCTGTTGTCCAGCATTTCT	59.92142857	12	19	106	125	7
50	479	504	25	CTGCGGTAAGGCTTGAGTTTCATCAG	59.53846154	4426	511	538	27	TCTTTTTGTCCTTTTTAGGCTCTGTTGG	56.99285714	12	17	111	128	7
51	480	505	25	TGCGGTAAGGCTTGAGTTTCATCAGC	59.53846154	4426	511	538	27	TCTTTTTGTCCTTTTTAGGCTCTGTTGG	56.99285714	12	17	111	128	6
923	13413	13438	25	AGCACACAATGGAAAACTAATGGGTG	56.38461538	5515	13463	13490	27	TCATACCTCCTAAGTAAAGTTGAGTCAC	56.99285714	12	116	12	128	25
1133	17784	17809	25	GGAAGGGAACTAAACTCTGAGGCTAT	57.96153846	5780	17817	17844	27	AAGGTTGCCCTGTTGTCCAGCATTTCTT	59.92142857	12	19	112	131	8
36	465	490	25	TGTTTCTTCTGTCTCTGCGGTAAGGC	59.53846154	4427	512	539	27	CTTTTTGTCCTTTTTAGGCTCTGTTGGT	56.99285714	12	76	72	148	22
51	480	505	25	TGCGGTAAGGCTTGAGTTTCATCAGC	59.53846154	4433	518	545	27	GTCCTTTTTAGGCTCTGTTGGTGGGAAT	59.92142857	12	17	143	160	13
36	465	490	25	TGTTTCTTCTGTCTCTGCGGTAAGGC	59.53846154	4411	493	520	27	GAGTTTCATCAGCCTTCTTCTTTTTGTC	56.99285714	12	76	86	162	3
47	476	501	25	TCTCTGCGGTAAGGCTTGAGTTTCAT	57.96153846	4425	510	537	27	TTCTTTTTGTCCTTTTTAGGCTCTGTTG	55.52857143	12	12	152	164	9
50	479	504	25	CTGCGGTAAGGCTTGAGTTTCATCAG	59.53846154	4425	510	537	27	TTCTTTTTGTCCTTTTTAGGCTCTGTTG	55.52857143	12	17	152	169	6
35	464	489	25	CTGTTTCTTCTGTCTCTGCGGTAAGG	59.53846154	4411	493	520	27	GAGTTTCATCAGCCTTCTTCTTTTTGTC	56.99285714	12	85	86	171	4
41	470	495	25	CTTCTGTCTCTGCGGTAAGGCTTGAG	61.11538462	4424	509	536	27	CTTCTTTTTGTCCTTTTTAGGCTCTGTT	55.52857143	12	2	176	178	14
36	465	490	25	TGTTTCTTCTGTCTCTGCGGTAAGGC	59.53846154	4413	495	522	27	GTTTCATCAGCCTTCTTCTTTTTGTCCT	56.99285714	12	76	104	180	5
52	489	514	25	GCTTGAGTTTCATCAGCCTTCTTCTT	56.38461538	4433	518	545	27	GTCCTTTTTAGGCTCTGTTGGTGGGAAT	59.92142857	12	37	143	180	4
46	475	500	25	GTCTCTGCGGTAAGGCTTGAGTTTCA	59.53846154	4434	519	546	27	TCCTTTTTAGGCTCTGTTGGTGGGAATG	59.92142857	12	8	177	185	19
36	465	490	25	TGTTTCTTCTGTCTCTGCGGTAAGGC	59.53846154	4414	496	523	27	TTTCATCAGCCTTCTTCTTTTTGTCCTT	55.52857143	12	76	111	187	6
49	478	503	25	TCTGCGGTAAGGCTTGAGTTTCATCA	57.96153846	4424	509	536	27	CTTCTTTTTGTCCTTTTTAGGCTCTGTT	55.52857143	12	16	176	192	6
49	478	503	25	TCTGCGGTAAGGCTTGAGTTTCATCA	57.96153846	4434	519	546	27	TCCTTTTTAGGCTCTGTTGGTGGGAATG	59.92142857	12	16	177	193	16
37	466	491	25	GTTTCTTCTGTCTCTGCGGTAAGGCT	59.53846154	4415	497	524	27	TTCATCAGCCTTCTTCTTTTTGTCCTTT	55.52857143	12	57	142	199	6
40	469	494	25	TCTTCTGTCTCTGCGGTAAGGCTTGA	59.53846154	4416	498	525	27	TCATCAGCCTTCTTCTTTTTGTCCTTTT	55.52857143	12	2	201	203	4
50	479	504	25	CTGCGGTAAGGCTTGAGTTTCATCAG	59.53846154	4423	508	535	27	TCTTCTTTTTGTCCTTTTTAGGCTCTGT	55.52857143	12	17	191	208	4
52	489	514	25	GCTTGAGTTTCATCAGCCTTCTTCTT	56.38461538	4434	519	546	27	TCCTTTTTAGGCTCTGTTGGTGGGAATG	59.92142857	12	37	177	214	5
36	465	490	25	TGTTTCTTCTGTCTCTGCGGTAAGGC	59.53846154	4415	497	524	27	TTCATCAGCCTTCTTCTTTTTGTCCTTT	55.52857143	12	76	142	218	7
38	467	492	25	TTTCTTCTGTCTCTGCGGTAAGGCTT	57.96153846	4416	498	525	27	TCATCAGCCTTCTTCTTTTTGTCCTTTT	55.52857143	12	53	201	254	6
48	477	502	25	CTCTGCGGTAAGGCTTGAGTTTCATC	59.53846154	4421	506	533	27	CTTCTTCTTTTTGTCCTTTTTAGGCTCT	55.52857143	12	12	243	255	4
41	470	495	25	CTTCTGTCTCTGCGGTAAGGCTTGAG	61.11538462	4420	505	532	27	CCTTCTTCTTTTTGTCCTTTTTAGGCTC	56.99285714	12	2	254	256	10
31	460	485	25	TTTGCTGTTTCTTCTGTCTCTGCGGT	57.96153846	4413	495	522	27	GTTTCATCAGCCTTCTTCTTTTTGTCCT	56.99285714	12	154	104	258	10
37	466	491	25	GTTTCTTCTGTCTCTGCGGTAAGGCT	59.53846154	4416	498	525	27	TCATCAGCCTTCTTCTTTTTGTCCTTTT	55.52857143	12	57	201	258	7
33	462	487	25	TGCTGTTTCTTCTGTCTCTGCGGTAA	57.96153846	4415	497	524	27	TTCATCAGCCTTCTTCTTTTTGTCCTTT	55.52857143	12	117	142	259	10
31	460	485	25	TTTGCTGTTTCTTCTGTCTCTGCGGT	57.96153846	4414	496	523	27	TTTCATCAGCCTTCTTCTTTTTGTCCTT	55.52857143	12	154	111	265	11
39	468	493	25	TTCTTCTGTCTCTGCGGTAAGGCTTG	59.53846154	4417	499	526	27	CATCAGCCTTCTTCTTTTTGTCCTTTTT	55.52857143	12	5	261	266	6
47	476	501	25	TCTCTGCGGTAAGGCTTGAGTTTCAT	57.96153846	4420	505	532	27	CCTTCTTCTTTTTGTCCTTTTTAGGCTC	56.99285714	12	12	254	266	4
40	469	494	25	TCTTCTGTCTCTGCGGTAAGGCTTGA	59.53846154	4418	501	528	27	TCAGCCTTCTTCTTTTTGTCCTTTTTAG	55.52857143	12	2	279	281	7
41	470	495	25	CTTCTGTCTCTGCGGTAAGGCTTGAG	61.11538462	4418	501	528	27	TCAGCCTTCTTCTTTTTGTCCTTTTTAG	55.52857143	12	2	279	281	6
39	468	493	25	TTCTTCTGTCTCTGCGGTAAGGCTTG	59.53846154	4418	501	528	27	TCAGCCTTCTTCTTTTTGTCCTTTTTAG	55.52857143	12	5	279	284	8
41	470	495	25	CTTCTGTCTCTGCGGTAAGGCTTGAG	61.11538462	4419	502	529	27	CAGCCTTCTTCTTTTTGTCCTTTTTAGG	56.99285714	12	2	284	286	7
42	471	496	25	TTCTGTCTCTGCGGTAAGGCTTGAGT	59.53846154	4419	502	529	27	CAGCCTTCTTCTTTTTGTCCTTTTTAGG	56.99285714	12	3	284	287	6
39	468	493	25	TTCTTCTGTCTCTGCGGTAAGGCTTG	59.53846154	4419	502	529	27	CAGCCTTCTTCTTTTTGTCCTTTTTAGG	56.99285714	12	5	284	289	9
34	463	488	25	GCTGTTTCTTCTGTCTCTGCGGTAAG	59.53846154	4416	498	525	27	TCATCAGCCTTCTTCTTTTTGTCCTTTT	55.52857143	12	109	201	310	10
38	467	492	25	TTTCTTCTGTCTCTGCGGTAAGGCTT	57.96153846	4417	499	526	27	CATCAGCCTTCTTCTTTTTGTCCTTTTT	55.52857143	12	53	261	314	7
31	460	485	25	TTTGCTGTTTCTTCTGTCTCTGCGGT	57.96153846	4416	498	525	27	TCATCAGCCTTCTTCTTTTTGTCCTTTT	55.52857143	12	154	201	355	13
36	465	490	25	TGTTTCTTCTGTCTCTGCGGTAAGGC	59.53846154	4419	502	529	27	CAGCCTTCTTCTTTTTGTCCTTTTTAGG	56.99285714	12	76	284	360	12
35	464	489	25	CTGTTTCTTCTGTCTCTGCGGTAAGG	59.53846154	4418	501	528	27	TCAGCCTTCTTCTTTTTGTCCTTTTTAG	55.52857143	12	85	279	364	12
35	464	489	25	CTGTTTCTTCTGTCTCTGCGGTAAGG	59.53846154	4419	502	529	27	CAGCCTTCTTCTTTTTGTCCTTTTTAGG	56.99285714	12	85	284	369	13
30	459	484	25	GTTTGCTGTTTCTTCTGTCTCTGCGG	59.53846154	4416	498	525	27	TCATCAGCCTTCTTCTTTTTGTCCTTTT	55.52857143	12	173	201	374	14
34	463	488	25	GCTGTTTCTTCTGTCTCTGCGGTAAG	59.53846154	4418	501	528	27	TCAGCCTTCTTCTTTTTGTCCTTTTTAG	55.52857143	12	109	279	388	13
32	461	486	25	TTGCTGTTTCTTCTGTCTCTGCGGTA	57.96153846	4417	499	526	27	CATCAGCCTTCTTCTTTTTGTCCTTTTT	55.52857143	12	131	261	392	13
34	463	488	25	GCTGTTTCTTCTGTCTCTGCGGTAAG	59.53846154	4419	502	529	27	CAGCCTTCTTCTTTTTGTCCTTTTTAGG	56.99285714	12	109	284	393	14
33	462	487	25	TGCTGTTTCTTCTGTCTCTGCGGTAA	57.96153846	4418	501	528	27	TCAGCCTTCTTCTTTTTGTCCTTTTTAG	55.52857143	12	117	279	396	14
32	461	486	25	TTGCTGTTTCTTCTGTCTCTGCGGTA	57.96153846	4419	502	529	27	CAGCCTTCTTCTTTTTGTCCTTTTTAGG	56.99285714	12	131	284	415	16
30	459	484	25	GTTTGCTGTTTCTTCTGTCTCTGCGG	59.53846154	4418	501	528	27	TCAGCCTTCTTCTTTTTGTCCTTTTTAG	55.52857143	12	173	279	452	17
30	459	484	25	GTTTGCTGTTTCTTCTGTCTCTGCGG	59.53846154	4419	502	529	27	CAGCCTTCTTCTTTTTGTCCTTTTTAGG	56.99285714	12	173	284	457	18
28	457	482	25	CAGTTTGCTGTTTCTTCTGTCTCTGC	57.96153846	4418	501	528	27	TCAGCCTTCTTCTTTTTGTCCTTTTTAG	55.52857143	12	180	279	459	19
29	458	483	25	AGTTTGCTGTTTCTTCTGTCTCTGCG	57.96153846	4419	502	529	27	CAGCCTTCTTCTTTTTGTCCTTTTTAGG	56.99285714	12	175	284	459	19
28	457	482	25	CAGTTTGCTGTTTCTTCTGTCTCTGC	57.96153846	4419	502	529	27	CAGCCTTCTTCTTTTTGTCCTTTTTAGG	56.99285714	12	180	284	464	20
44	473	498	25	CTGTCTCTGCGGTAAGGCTTGAGTTT	59.53846154	4435	520	547	27	CCTTTTTAGGCTCTGTTGGTGGGAATGT	59.92142857	12	7	5515	5522	22
47	476	501	25	TCTCTGCGGTAAGGCTTGAGTTTCAT	57.96153846	4435	520	547	27	CCTTTTTAGGCTCTGTTGGTGGGAATGT	59.92142857	12	12	5515	5527	19
46	475	500	25	GTCTCTGCGGTAAGGCTTGAGTTTCA	59.53846154	4437	522	549	27	TTTTTAGGCTCTGTTGGTGGGAATGTTT	56.99285714	12	8	5534	5542	22
45	474	499	25	TGTCTCTGCGGTAAGGCTTGAGTTTC	59.53846154	4436	521	548	27	CTTTTTAGGCTCTGTTGGTGGGAATGTT	58.45714286	12	7	5538	5545	22
48	477	502	25	CTCTGCGGTAAGGCTTGAGTTTCATC	59.53846154	4436	521	548	27	CTTTTTAGGCTCTGTTGGTGGGAATGTT	58.45714286	12	12	5538	5550	19
47	476	501	25	TCTCTGCGGTAAGGCTTGAGTTTCAT	57.96153846	4438	523	550	27	TTTTAGGCTCTGTTGGTGGGAATGTTTT	56.99285714	12	12	5540	5552	22
52	489	514	25	GCTTGAGTTTCATCAGCCTTCTTCTT	56.38461538	4435	520	547	27	CCTTTTTAGGCTCTGTTGGTGGGAATGT	59.92142857	12	37	5515	5552	6
49	478	503	25	TCTGCGGTAAGGCTTGAGTTTCATCA	57.96153846	4438	523	550	27	TTTTAGGCTCTGTTGGTGGGAATGTTTT	56.99285714	12	16	5540	5556	20
47	476	501	25	TCTCTGCGGTAAGGCTTGAGTTTCAT	57.96153846	4441	526	553	27	TAGGCTCTGTTGGTGGGAATGTTTTGTA	58.45714286	12	12	5545	5557	25
49	478	503	25	TCTGCGGTAAGGCTTGAGTTTCATCA	57.96153846	4439	524	551	27	TTTAGGCTCTGTTGGTGGGAATGTTTTG	58.45714286	12	16	5546	5562	21
49	478	503	25	TCTGCGGTAAGGCTTGAGTTTCATCA	57.96153846	4440	525	552	27	TTAGGCTCTGTTGGTGGGAATGTTTTGT	58.45714286	12	16	5546	5562	22
51	480	505	25	TGCGGTAAGGCTTGAGTTTCATCAGC	59.53846154	4445	530	557	27	CTCTGTTGGTGGGAATGTTTTGTATGCG	59.92142857	12	17	5553	5570	25
52	489	514	25	GCTTGAGTTTCATCAGCCTTCTTCTT	56.38461538	4437	522	549	27	TTTTTAGGCTCTGTTGGTGGGAATGTTT	56.99285714	12	37	5534	5571	8
52	489	514	25	GCTTGAGTTTCATCAGCCTTCTTCTT	56.38461538	4436	521	548	27	CTTTTTAGGCTCTGTTGGTGGGAATGTT	58.45714286	12	37	5538	5575	7
52	489	514	25	GCTTGAGTTTCATCAGCCTTCTTCTT	56.38461538	4438	523	550	27	TTTTAGGCTCTGTTGGTGGGAATGTTTT	56.99285714	12	37	5540	5577	9
52	489	514	25	GCTTGAGTTTCATCAGCCTTCTTCTT	56.38461538	4441	526	553	27	TAGGCTCTGTTGGTGGGAATGTTTTGTA	58.45714286	12	37	5545	5582	12
52	489	514	25	GCTTGAGTTTCATCAGCCTTCTTCTT	56.38461538	4439	524	551	27	TTTAGGCTCTGTTGGTGGGAATGTTTTG	58.45714286	12	37	5546	5583	10
52	489	514	25	GCTTGAGTTTCATCAGCCTTCTTCTT	56.38461538	4440	525	552	27	TTAGGCTCTGTTGGTGGGAATGTTTTGT	58.45714286	12	37	5546	5583	11
52	489	514	25	GCTTGAGTTTCATCAGCCTTCTTCTT	56.38461538	4442	527	554	27	AGGCTCTGTTGGTGGGAATGTTTTGTAT	58.45714286	12	37	5558	5595	13
402	2887	2912	25	AGGCAGGTCCTTGATGTCACAGCGTC	62.69230769	7145	2921	2949	28	TGTCCAGCAATACGAAGATGTCCACGAAG	61.50689655	12	12	2	14	9
400	2885	2910	25	TTAGGCAGGTCCTTGATGTCACAGCG	61.11538462	7146	2922	2950	28	GTCCAGCAATACGAAGATGTCCACGAAGG	62.92068966	12	14	2	16	12
1220	19519	19544	25	TCTGTCCTGGTTGAATGCGAACAAAC	57.96153846	8192	19548	19576	28	TACTTAGGTGTCTTAGGATTGGCTGTATC	58.67931034	12	5	11	16	4
401	2886	2911	25	TAGGCAGGTCCTTGATGTCACAGCGT	61.11538462	7140	2916	2944	28	GATGGTGTCCAGCAATACGAAGATGTCCA	61.50689655	12	13	5	18	5
401	2886	2911	25	TAGGCAGGTCCTTGATGTCACAGCGT	61.11538462	7139	2915	2943	28	AGATGGTGTCCAGCAATACGAAGATGTCC	61.50689655	12	13	7	20	4
185	1140	1165	25	CCTTGAGGAAGTTGTAGCACGATTGC	59.53846154	6924	1166	1194	28	AGCATTGTTAGCAGGATTGCGGGTGCCAA	62.92068966	12	8	13	21	1
400	2885	2910	25	TTAGGCAGGTCCTTGATGTCACAGCG	61.11538462	7138	2914	2942	28	TAGATGGTGTCCAGCAATACGAAGATGTC	60.09310345	12	14	7	21	4
188	1166	1191	25	AGCATTGTTAGCAGGATTGCGGGTGC	61.11538462	6928	1202	1230	28	TTTTGGTGTATTCAAGGCTCCCTCAGTTG	60.09310345	12	11	13	24	11
395	2880	2905	25	TTTCTTTAGGCAGGTCCTTGATGTCA	56.38461538	7143	2919	2947	28	GGTGTCCAGCAATACGAAGATGTCCACGA	62.92068966	12	23	1	24	14
398	2883	2908	25	CTTTAGGCAGGTCCTTGATGTCACAG	59.53846154	7142	2918	2946	28	TGGTGTCCAGCAATACGAAGATGTCCACG	62.92068966	12	21	3	24	10
395	2880	2905	25	TTTCTTTAGGCAGGTCCTTGATGTCA	56.38461538	7145	2921	2949	28	TGTCCAGCAATACGAAGATGTCCACGAAG	61.50689655	12	23	2	25	16
1222	19521	19546	25	TGTCCTGGTTGAATGCGAACAAACTT	56.38461538	8193	19549	19577	28	ACTTAGGTGTCTTAGGATTGGCTGTATCA	58.67931034	12	3	22	25	3
397	2882	2907	25	TCTTTAGGCAGGTCCTTGATGTCACA	57.96153846	7143	2919	2947	28	GGTGTCCAGCAATACGAAGATGTCCACGA	62.92068966	12	25	1	26	12
1221	19520	19545	25	CTGTCCTGGTTGAATGCGAACAAACT	57.96153846	8193	19549	19577	28	ACTTAGGTGTCTTAGGATTGGCTGTATCA	58.67931034	12	4	22	26	4
1712	28416	28441	25	CCTCCAAAGGCAATAGTGCGACCACC	62.69230769	8864	28459	28487	28	TCAAGCCAGATTCATTATGGTATTCGGCA	58.67931034	12	2	25	27	18
922	13353	13378	25	GTCAGTAACATTATCGCTACCAACAC	56.38461538	7807	13391	13419	28	ATAAACCAAAAACTTGTCCATTAGCACAC	55.85172414	12	2	27	29	13
187	1165	1190	25	CAGCATTGTTAGCAGGATTGCGGGTG	61.11538462	6927	1201	1229	28	CTTTTGGTGTATTCAAGGCTCCCTCAGTT	60.09310345	12	13	17	30	11
106	946	971	25	GGTTCAATCTGTCAAGCAGCAGCAAA	57.96153846	6884	973	1001	28	CAAGAGCAGCATCACCGCCATTGCCAGCC	67.16206897	12	18	16	34	2
1534	26648	26673	25	ATTGTCCTCACTGCCGTCTTGTTGAC	59.53846154	8619	26688	26716	28	CTATCATCATCTAACCAATCTTCTTCTTG	55.85172414	12	15	20	35	15
1728	28442	28467	25	CTTACGAAGAATGGTTTTCAAGCCAG	56.38461538	8886	28481	28509	28	TTCGGCAAGACTATGCTCAGGTCCTACTT	61.50689655	12	28	8	36	14
1625	27740	27765	25	CTCTTCAAGCCAATCAAGGACGGGTT	59.53846154	8765	27784	27812	28	TGCCAAAGATGTTAGTTAGCCACTGCGAA	60.09310345	12	33	6	39	19
1621	27736	27761	25	ACTTCTCTTCAAGCCAATCAAGGACG	57.96153846	8765	27784	27812	28	TGCCAAAGATGTTAGTTAGCCACTGCGAA	60.09310345	12	34	6	40	23
45	474	499	25	TGTCTCTGCGGTAAGGCTTGAGTTTC	59.53846154	6821	515	543	28	TTTGTCCTTTTTAGGCTCTGTTGGTGGGA	60.09310345	12	7	38	45	16
1536	26650	26675	25	TGTCCTCACTGCCGTCTTGTTGACCA	61.11538462	8614	26679	26707	28	GTTTGTTGACTATCATCATCTAACCAATC	55.85172414	12	15	30	45	4
1535	26649	26674	25	TTGTCCTCACTGCCGTCTTGTTGACC	61.11538462	8613	26677	26705	28	CAGTTTGTTGACTATCATCATCTAACCAA	55.85172414	12	15	31	46	3
1713	28417	28442	25	CTCCAAAGGCAATAGTGCGACCACCC	62.69230769	8857	28452	28480	28	ATGGTTTTCAAGCCAGATTCATTATGGTA	55.85172414	12	1	45	46	10
47	476	501	25	TCTCTGCGGTAAGGCTTGAGTTTCAT	57.96153846	6821	515	543	28	TTTGTCCTTTTTAGGCTCTGTTGGTGGGA	60.09310345	12	12	38	50	14
1265	19868	19893	25	GATAGAGGTTTGTGGTGGTTGGTAAA	56.38461538	8252	19914	19942	28	CTGAAGTCATTGAGAGCCTTTGCGAGATG	61.50689655	12	32	21	53	21
49	478	503	25	TCTGCGGTAAGGCTTGAGTTTCATCA	57.96153846	6821	515	543	28	TTTGTCCTTTTTAGGCTCTGTTGGTGGGA	60.09310345	12	16	38	54	12
1532	26646	26671	25	TGATTGTCCTCACTGCCGTCTTGTTG	59.53846154	8622	26691	26719	28	TCATCATCTAACCAATCTTCTTCTTGCTC	57.26551724	12	36	18	54	20
50	479	504	25	CTGCGGTAAGGCTTGAGTTTCATCAG	59.53846154	6821	515	543	28	TTTGTCCTTTTTAGGCTCTGTTGGTGGGA	60.09310345	12	17	38	55	11
1266	19869	19894	25	ATAGAGGTTTGTGGTGGTTGGTAAAG	56.38461538	8252	19914	19942	28	CTGAAGTCATTGAGAGCCTTTGCGAGATG	61.50689655	12	34	21	55	20
46	475	500	25	GTCTCTGCGGTAAGGCTTGAGTTTCA	59.53846154	6820	514	542	28	TTTTGTCCTTTTTAGGCTCTGTTGGTGGG	60.09310345	12	8	49	57	14
1531	26645	26670	25	CTGATTGTCCTCACTGCCGTCTTGTT	59.53846154	8622	26691	26719	28	TCATCATCTAACCAATCTTCTTCTTGCTC	57.26551724	12	40	18	58	21
46	475	500	25	GTCTCTGCGGTAAGGCTTGAGTTTCA	59.53846154	6819	513	541	28	TTTTTGTCCTTTTTAGGCTCTGTTGGTGG	58.67931034	12	8	51	59	13
1532	26646	26671	25	TGATTGTCCTCACTGCCGTCTTGTTG	59.53846154	8623	26692	26720	28	CATCATCTAACCAATCTTCTTCTTGCTCT	57.26551724	12	36	23	59	21
1533	26647	26672	25	GATTGTCCTCACTGCCGTCTTGTTGA	59.53846154	8624	26693	26721	28	ATCATCTAACCAATCTTCTTCTTGCTCTT	55.85172414	12	18	41	59	21
47	476	501	25	TCTCTGCGGTAAGGCTTGAGTTTCAT	57.96153846	6820	514	542	28	TTTTGTCCTTTTTAGGCTCTGTTGGTGGG	60.09310345	12	12	49	61	13
48	477	502	25	CTCTGCGGTAAGGCTTGAGTTTCATC	59.53846154	6820	514	542	28	TTTTGTCCTTTTTAGGCTCTGTTGGTGGG	60.09310345	12	12	49	61	12
1265	19868	19893	25	GATAGAGGTTTGTGGTGGTTGGTAAA	56.38461538	8251	19913	19941	28	ACTGAAGTCATTGAGAGCCTTTGCGAGAT	60.09310345	12	32	29	61	20
47	476	501	25	TCTCTGCGGTAAGGCTTGAGTTTCAT	57.96153846	6819	513	541	28	TTTTTGTCCTTTTTAGGCTCTGTTGGTGG	58.67931034	12	12	51	63	12
1528	26642	26667	25	TGTCTGATTGTCCTCACTGCCGTCTT	59.53846154	8622	26691	26719	28	TCATCATCTAACCAATCTTCTTCTTGCTC	57.26551724	12	46	18	64	24
1529	26643	26668	25	GTCTGATTGTCCTCACTGCCGTCTTG	61.11538462	8622	26691	26719	28	TCATCATCTAACCAATCTTCTTCTTGCTC	57.26551724	12	46	18	64	23
49	478	503	25	TCTGCGGTAAGGCTTGAGTTTCATCA	57.96153846	6820	514	542	28	TTTTGTCCTTTTTAGGCTCTGTTGGTGGG	60.09310345	12	16	49	65	11
50	479	504	25	CTGCGGTAAGGCTTGAGTTTCATCAG	59.53846154	6820	514	542	28	TTTTGTCCTTTTTAGGCTCTGTTGGTGGG	60.09310345	12	17	49	66	10
49	478	503	25	TCTGCGGTAAGGCTTGAGTTTCATCA	57.96153846	6819	513	541	28	TTTTTGTCCTTTTTAGGCTCTGTTGGTGG	58.67931034	12	16	51	67	10
1528	26642	26667	25	TGTCTGATTGTCCTCACTGCCGTCTT	59.53846154	8623	26692	26720	28	CATCATCTAACCAATCTTCTTCTTGCTCT	57.26551724	12	46	23	69	25
1529	26643	26668	25	GTCTGATTGTCCTCACTGCCGTCTTG	61.11538462	8623	26692	26720	28	CATCATCTAACCAATCTTCTTCTTGCTCT	57.26551724	12	46	23	69	24
1530	26644	26669	25	TCTGATTGTCCTCACTGCCGTCTTGT	59.53846154	8623	26692	26720	28	CATCATCTAACCAATCTTCTTCTTGCTCT	57.26551724	12	46	23	69	23
1707	28396	28421	25	CAACATAAGAGAACACACAGCCTCCA	57.96153846	8855	28441	28469	28	CCTTACGAAGAATGGTTTTCAAGCCAGAT	58.67931034	12	39	31	70	20
41	470	495	25	CTTCTGTCTCTGCGGTAAGGCTTGAG	61.11538462	6818	512	540	28	CTTTTTGTCCTTTTTAGGCTCTGTTGGTG	58.67931034	12	2	73	75	17
49	478	503	25	TCTGCGGTAAGGCTTGAGTTTCATCA	57.96153846	6822	516	544	28	TTGTCCTTTTTAGGCTCTGTTGGTGGGAA	60.09310345	12	16	59	75	13
52	489	514	25	GCTTGAGTTTCATCAGCCTTCTTCTT	56.38461538	6821	515	543	28	TTTGTCCTTTTTAGGCTCTGTTGGTGGGA	60.09310345	12	37	38	75	1
46	475	500	25	GTCTCTGCGGTAAGGCTTGAGTTTCA	59.53846154	6818	512	540	28	CTTTTTGTCCTTTTTAGGCTCTGTTGGTG	58.67931034	12	8	73	81	12
1562	26854	26879	25	CATCTGGAGGGTAGAAAGAACAATAC	56.38461538	8680	26904	26932	28	CCAGACTCATCAAATAAGTAGTATGTAGC	57.26551724	12	52	32	84	25
1710	28399	28424	25	CATAAGAGAACACACAGCCTCCAAAG	57.96153846	8855	28441	28469	28	CCTTACGAAGAATGGTTTTCAAGCCAGAT	58.67931034	12	53	31	84	17
1530	26644	26669	25	TCTGATTGTCCTCACTGCCGTCTTGT	59.53846154	8624	26693	26721	28	ATCATCTAACCAATCTTCTTCTTGCTCTT	55.85172414	12	46	41	87	24
1531	26645	26670	25	CTGATTGTCCTCACTGCCGTCTTGTT	59.53846154	8625	26694	26722	28	TCATCTAACCAATCTTCTTCTTGCTCTTC	57.26551724	12	40	48	88	24
52	489	514	25	GCTTGAGTTTCATCAGCCTTCTTCTT	56.38461538	6822	516	544	28	TTGTCCTTTTTAGGCTCTGTTGGTGGGAA	60.09310345	12	37	59	96	2
1532	26646	26671	25	TGATTGTCCTCACTGCCGTCTTGTTG	59.53846154	8626	26695	26723	28	CATCTAACCAATCTTCTTCTTGCTCTTCT	57.26551724	12	36	70	106	24
925	13415	13440	25	CACACAATGGAAAACTAATGGGTGGT	56.38461538	7811	13463	13491	28	TCATACCTCCTAAGTAAAGTTGAGTCACA	57.26551724	12	112	13	125	23
1133	17784	17809	25	GGAAGGGAACTAAACTCTGAGGCTAT	57.96153846	8046	17813	17841	28	TTGTAAGGTTGCCCTGTTGTCCAGCATTT	60.09310345	12	19	106	125	4
48	477	502	25	CTCTGCGGTAAGGCTTGAGTTTCATC	59.53846154	6817	511	539	28	TCTTTTTGTCCTTTTTAGGCTCTGTTGGT	57.26551724	12	12	114	126	9
1133	17784	17809	25	GGAAGGGAACTAAACTCTGAGGCTAT	57.96153846	8048	17815	17843	28	GTAAGGTTGCCCTGTTGTCCAGCATTTCT	61.50689655	12	19	108	127	6
923	13413	13438	25	AGCACACAATGGAAAACTAATGGGTG	56.38461538	7811	13463	13491	28	TCATACCTCCTAAGTAAAGTTGAGTCACA	57.26551724	12	116	13	129	25
50	479	504	25	CTGCGGTAAGGCTTGAGTTTCATCAG	59.53846154	6817	511	539	28	TCTTTTTGTCCTTTTTAGGCTCTGTTGGT	57.26551724	12	17	114	131	7
51	480	505	25	TGCGGTAAGGCTTGAGTTTCATCAGC	59.53846154	6817	511	539	28	TCTTTTTGTCCTTTTTAGGCTCTGTTGGT	57.26551724	12	17	114	131	6
1133	17784	17809	25	GGAAGGGAACTAAACTCTGAGGCTAT	57.96153846	8049	17816	17844	28	TAAGGTTGCCCTGTTGTCCAGCATTTCTT	60.09310345	12	19	112	131	7
45	474	499	25	TGTCTCTGCGGTAAGGCTTGAGTTTC	59.53846154	6823	517	545	28	TGTCCTTTTTAGGCTCTGTTGGTGGGAAT	60.09310345	12	7	146	153	18
48	477	502	25	CTCTGCGGTAAGGCTTGAGTTTCATC	59.53846154	6823	517	545	28	TGTCCTTTTTAGGCTCTGTTGGTGGGAAT	60.09310345	12	12	146	158	15
50	479	504	25	CTGCGGTAAGGCTTGAGTTTCATCAG	59.53846154	6823	517	545	28	TGTCCTTTTTAGGCTCTGTTGGTGGGAAT	60.09310345	12	17	146	163	13
51	480	505	25	TGCGGTAAGGCTTGAGTTTCATCAGC	59.53846154	6823	517	545	28	TGTCCTTTTTAGGCTCTGTTGGTGGGAAT	60.09310345	12	17	146	163	12
47	476	501	25	TCTCTGCGGTAAGGCTTGAGTTTCAT	57.96153846	6816	510	538	28	TTCTTTTTGTCCTTTTTAGGCTCTGTTGG	57.26551724	12	12	154	166	9
36	465	490	25	TGTTTCTTCTGTCTCTGCGGTAAGGC	59.53846154	6802	493	521	28	GAGTTTCATCAGCCTTCTTCTTTTTGTCC	58.67931034	12	76	93	169	3
50	479	504	25	CTGCGGTAAGGCTTGAGTTTCATCAG	59.53846154	6816	510	538	28	TTCTTTTTGTCCTTTTTAGGCTCTGTTGG	57.26551724	12	17	154	171	6
35	464	489	25	CTGTTTCTTCTGTCTCTGCGGTAAGG	59.53846154	6802	493	521	28	GAGTTTCATCAGCCTTCTTCTTTTTGTCC	58.67931034	12	85	93	178	4
41	470	495	25	CTTCTGTCTCTGCGGTAAGGCTTGAG	61.11538462	6815	509	537	28	CTTCTTTTTGTCCTTTTTAGGCTCTGTTG	57.26551724	12	2	177	179	14
1534	26648	26673	25	ATTGTCCTCACTGCCGTCTTGTTGAC	59.53846154	8628	26697	26725	28	TCTAACCAATCTTCTTCTTGCTCTTCTTC	57.26551724	12	15	165	180	24
52	489	514	25	GCTTGAGTTTCATCAGCCTTCTTCTT	56.38461538	6823	517	545	28	TGTCCTTTTTAGGCTCTGTTGGTGGGAAT	60.09310345	12	37	146	183	3
49	478	503	25	TCTGCGGTAAGGCTTGAGTTTCATCA	57.96153846	6815	509	537	28	CTTCTTTTTGTCCTTTTTAGGCTCTGTTG	57.26551724	12	16	177	193	6
51	480	505	25	TGCGGTAAGGCTTGAGTTTCATCAGC	59.53846154	6824	518	546	28	GTCCTTTTTAGGCTCTGTTGGTGGGAATG	61.50689655	12	17	179	196	13
35	464	489	25	CTGTTTCTTCTGTCTCTGCGGTAAGG	59.53846154	6804	495	523	28	GTTTCATCAGCCTTCTTCTTTTTGTCCTT	57.26551724	12	85	121	206	6
50	479	504	25	CTGCGGTAAGGCTTGAGTTTCATCAG	59.53846154	6814	508	536	28	TCTTCTTTTTGTCCTTTTTAGGCTCTGTT	55.85172414	12	17	196	213	4
52	489	514	25	GCTTGAGTTTCATCAGCCTTCTTCTT	56.38461538	6824	518	546	28	GTCCTTTTTAGGCTCTGTTGGTGGGAATG	61.50689655	12	37	179	216	4
36	465	490	25	TGTTTCTTCTGTCTCTGCGGTAAGGC	59.53846154	6805	496	524	28	TTTCATCAGCCTTCTTCTTTTTGTCCTTT	55.85172414	12	76	148	224	6
36	465	490	25	TGTTTCTTCTGTCTCTGCGGTAAGGC	59.53846154	6815	509	537	28	CTTCTTTTTGTCCTTTTTAGGCTCTGTTG	57.26551724	12	76	177	253	19
41	470	495	25	CTTCTGTCTCTGCGGTAAGGCTTGAG	61.11538462	6811	505	533	28	CCTTCTTCTTTTTGTCCTTTTTAGGCTCT	57.26551724	12	2	255	257	10
48	477	502	25	CTCTGCGGTAAGGCTTGAGTTTCATC	59.53846154	6812	506	534	28	CTTCTTCTTTTTGTCCTTTTTAGGCTCTG	57.26551724	12	12	247	259	4
37	466	491	25	GTTTCTTCTGTCTCTGCGGTAAGGCT	59.53846154	6806	497	525	28	TTCATCAGCCTTCTTCTTTTTGTCCTTTT	55.85172414	12	57	204	261	6
40	469	494	25	TCTTCTGTCTCTGCGGTAAGGCTTGA	59.53846154	6807	498	526	28	TCATCAGCCTTCTTCTTTTTGTCCTTTTT	55.85172414	12	2	265	267	4
47	476	501	25	TCTCTGCGGTAAGGCTTGAGTTTCAT	57.96153846	6811	505	533	28	CCTTCTTCTTTTTGTCCTTTTTAGGCTCT	57.26551724	12	12	255	267	4
31	460	485	25	TTTGCTGTTTCTTCTGTCTCTGCGGT	57.96153846	6804	495	523	28	GTTTCATCAGCCTTCTTCTTTTTGTCCTT	57.26551724	12	154	121	275	10
36	465	490	25	TGTTTCTTCTGTCTCTGCGGTAAGGC	59.53846154	6806	497	525	28	TTCATCAGCCTTCTTCTTTTTGTCCTTTT	55.85172414	12	76	204	280	7
39	468	493	25	TTCTTCTGTCTCTGCGGTAAGGCTTG	59.53846154	6808	499	527	28	CATCAGCCTTCTTCTTTTTGTCCTTTTTA	55.85172414	12	5	275	280	6
42	471	496	25	TTCTGTCTCTGCGGTAAGGCTTGAGT	59.53846154	6809	500	528	28	ATCAGCCTTCTTCTTTTTGTCCTTTTTAG	55.85172414	12	3	284	287	4
39	468	493	25	TTCTTCTGTCTCTGCGGTAAGGCTTG	59.53846154	6809	500	528	28	ATCAGCCTTCTTCTTTTTGTCCTTTTTAG	55.85172414	12	5	284	289	7
40	469	494	25	TCTTCTGTCTCTGCGGTAAGGCTTGA	59.53846154	6810	501	529	28	TCAGCCTTCTTCTTTTTGTCCTTTTTAGG	57.26551724	12	2	291	293	7
41	470	495	25	CTTCTGTCTCTGCGGTAAGGCTTGAG	61.11538462	6810	501	529	28	TCAGCCTTCTTCTTTTTGTCCTTTTTAGG	57.26551724	12	2	291	293	6
39	468	493	25	TTCTTCTGTCTCTGCGGTAAGGCTTG	59.53846154	6810	501	529	28	TCAGCCTTCTTCTTTTTGTCCTTTTTAGG	57.26551724	12	5	291	296	8
31	460	485	25	TTTGCTGTTTCTTCTGTCTCTGCGGT	57.96153846	6805	496	524	28	TTTCATCAGCCTTCTTCTTTTTGTCCTTT	55.85172414	12	154	148	302	11
38	467	492	25	TTTCTTCTGTCTCTGCGGTAAGGCTT	57.96153846	6807	498	526	28	TCATCAGCCTTCTTCTTTTTGTCCTTTTT	55.85172414	12	53	265	318	6
33	462	487	25	TGCTGTTTCTTCTGTCTCTGCGGTAA	57.96153846	6806	497	525	28	TTCATCAGCCTTCTTCTTTTTGTCCTTTT	55.85172414	12	117	204	321	10
37	466	491	25	GTTTCTTCTGTCTCTGCGGTAAGGCT	59.53846154	6807	498	526	28	TCATCAGCCTTCTTCTTTTTGTCCTTTTT	55.85172414	12	57	265	322	7
35	464	489	25	CTGTTTCTTCTGTCTCTGCGGTAAGG	59.53846154	6808	499	527	28	CATCAGCCTTCTTCTTTTTGTCCTTTTTA	55.85172414	12	85	275	360	10
36	465	490	25	TGTTTCTTCTGTCTCTGCGGTAAGGC	59.53846154	6809	500	528	28	ATCAGCCTTCTTCTTTTTGTCCTTTTTAG	55.85172414	12	76	284	360	10
35	464	489	25	CTGTTTCTTCTGTCTCTGCGGTAAGG	59.53846154	6809	500	528	28	ATCAGCCTTCTTCTTTTTGTCCTTTTTAG	55.85172414	12	85	284	369	11
34	463	488	25	GCTGTTTCTTCTGTCTCTGCGGTAAG	59.53846154	6807	498	526	28	TCATCAGCCTTCTTCTTTTTGTCCTTTTT	55.85172414	12	109	265	374	10
35	464	489	25	CTGTTTCTTCTGTCTCTGCGGTAAGG	59.53846154	6810	501	529	28	TCAGCCTTCTTCTTTTTGTCCTTTTTAGG	57.26551724	12	85	291	376	12
34	463	488	25	GCTGTTTCTTCTGTCTCTGCGGTAAG	59.53846154	6810	501	529	28	TCAGCCTTCTTCTTTTTGTCCTTTTTAGG	57.26551724	12	109	291	400	13
32	461	486	25	TTGCTGTTTCTTCTGTCTCTGCGGTA	57.96153846	6808	499	527	28	CATCAGCCTTCTTCTTTTTGTCCTTTTTA	55.85172414	12	131	275	406	13
33	462	487	25	TGCTGTTTCTTCTGTCTCTGCGGTAA	57.96153846	6810	501	529	28	TCAGCCTTCTTCTTTTTGTCCTTTTTAGG	57.26551724	12	117	291	408	14
32	461	486	25	TTGCTGTTTCTTCTGTCTCTGCGGTA	57.96153846	6809	500	528	28	ATCAGCCTTCTTCTTTTTGTCCTTTTTAG	55.85172414	12	131	284	415	14
31	460	485	25	TTTGCTGTTTCTTCTGTCTCTGCGGT	57.96153846	6807	498	526	28	TCATCAGCCTTCTTCTTTTTGTCCTTTTT	55.85172414	12	154	265	419	13
30	459	484	25	GTTTGCTGTTTCTTCTGTCTCTGCGG	59.53846154	6807	498	526	28	TCATCAGCCTTCTTCTTTTTGTCCTTTTT	55.85172414	12	173	265	438	14
30	459	484	25	GTTTGCTGTTTCTTCTGTCTCTGCGG	59.53846154	6810	501	529	28	TCAGCCTTCTTCTTTTTGTCCTTTTTAGG	57.26551724	12	173	291	464	17
28	457	482	25	CAGTTTGCTGTTTCTTCTGTCTCTGC	57.96153846	6810	501	529	28	TCAGCCTTCTTCTTTTTGTCCTTTTTAGG	57.26551724	12	180	291	471	19
43	472	497	25	TCTGTCTCTGCGGTAAGGCTTGAGTT	59.53846154	6825	519	547	28	TCCTTTTTAGGCTCTGTTGGTGGGAATGT	60.09310345	12	3	5515	5518	22
46	475	500	25	GTCTCTGCGGTAAGGCTTGAGTTTCA	59.53846154	6825	519	547	28	TCCTTTTTAGGCTCTGTTGGTGGGAATGT	60.09310345	12	8	5515	5523	19
49	478	503	25	TCTGCGGTAAGGCTTGAGTTTCATCA	57.96153846	6825	519	547	28	TCCTTTTTAGGCTCTGTTGGTGGGAATGT	60.09310345	12	16	5515	5531	16
45	474	499	25	TGTCTCTGCGGTAAGGCTTGAGTTTC	59.53846154	6827	521	549	28	CTTTTTAGGCTCTGTTGGTGGGAATGTTT	58.67931034	12	7	5539	5546	22
44	473	498	25	CTGTCTCTGCGGTAAGGCTTGAGTTT	59.53846154	6826	520	548	28	CCTTTTTAGGCTCTGTTGGTGGGAATGTT	60.09310345	12	7	5541	5548	22
46	475	500	25	GTCTCTGCGGTAAGGCTTGAGTTTCA	59.53846154	6828	522	550	28	TTTTTAGGCTCTGTTGGTGGGAATGTTTT	57.26551724	12	8	5542	5550	22
48	477	502	25	CTCTGCGGTAAGGCTTGAGTTTCATC	59.53846154	6827	521	549	28	CTTTTTAGGCTCTGTTGGTGGGAATGTTT	58.67931034	12	12	5539	5551	19
52	489	514	25	GCTTGAGTTTCATCAGCCTTCTTCTT	56.38461538	6825	519	547	28	TCCTTTTTAGGCTCTGTTGGTGGGAATGT	60.09310345	12	37	5515	5552	5
47	476	501	25	TCTCTGCGGTAAGGCTTGAGTTTCAT	57.96153846	6826	520	548	28	CCTTTTTAGGCTCTGTTGGTGGGAATGTT	60.09310345	12	12	5541	5553	19
46	475	500	25	GTCTCTGCGGTAAGGCTTGAGTTTCA	59.53846154	6831	525	553	28	TTAGGCTCTGTTGGTGGGAATGTTTTGTA	58.67931034	12	8	5547	5555	25
47	476	501	25	TCTCTGCGGTAAGGCTTGAGTTTCAT	57.96153846	6831	525	553	28	TTAGGCTCTGTTGGTGGGAATGTTTTGTA	58.67931034	12	12	5547	5559	24
47	476	501	25	TCTCTGCGGTAAGGCTTGAGTTTCAT	57.96153846	6829	523	551	28	TTTTAGGCTCTGTTGGTGGGAATGTTTTG	58.67931034	12	12	5550	5562	22
49	478	503	25	TCTGCGGTAAGGCTTGAGTTTCATCA	57.96153846	6831	525	553	28	TTAGGCTCTGTTGGTGGGAATGTTTTGTA	58.67931034	12	16	5547	5563	22
49	478	503	25	TCTGCGGTAAGGCTTGAGTTTCATCA	57.96153846	6830	524	552	28	TTTAGGCTCTGTTGGTGGGAATGTTTTGT	58.67931034	12	16	5549	5565	21
49	478	503	25	TCTGCGGTAAGGCTTGAGTTTCATCA	57.96153846	6829	523	551	28	TTTTAGGCTCTGTTGGTGGGAATGTTTTG	58.67931034	12	16	5550	5566	20
47	476	501	25	TCTCTGCGGTAAGGCTTGAGTTTCAT	57.96153846	6832	526	554	28	TAGGCTCTGTTGGTGGGAATGTTTTGTAT	58.67931034	12	12	5558	5570	25
51	480	505	25	TGCGGTAAGGCTTGAGTTTCATCAGC	59.53846154	6836	530	558	28	CTCTGTTGGTGGGAATGTTTTGTATGCGT	60.09310345	12	17	5553	5570	25
52	489	514	25	GCTTGAGTTTCATCAGCCTTCTTCTT	56.38461538	6827	521	549	28	CTTTTTAGGCTCTGTTGGTGGGAATGTTT	58.67931034	12	37	5539	5576	7
52	489	514	25	GCTTGAGTTTCATCAGCCTTCTTCTT	56.38461538	6826	520	548	28	CCTTTTTAGGCTCTGTTGGTGGGAATGTT	60.09310345	12	37	5541	5578	6
52	489	514	25	GCTTGAGTTTCATCAGCCTTCTTCTT	56.38461538	6828	522	550	28	TTTTTAGGCTCTGTTGGTGGGAATGTTTT	57.26551724	12	37	5542	5579	8
52	489	514	25	GCTTGAGTTTCATCAGCCTTCTTCTT	56.38461538	6831	525	553	28	TTAGGCTCTGTTGGTGGGAATGTTTTGTA	58.67931034	12	37	5547	5584	11
52	489	514	25	GCTTGAGTTTCATCAGCCTTCTTCTT	56.38461538	6830	524	552	28	TTTAGGCTCTGTTGGTGGGAATGTTTTGT	58.67931034	12	37	5549	5586	10
52	489	514	25	GCTTGAGTTTCATCAGCCTTCTTCTT	56.38461538	6829	523	551	28	TTTTAGGCTCTGTTGGTGGGAATGTTTTG	58.67931034	12	37	5550	5587	9
52	489	514	25	GCTTGAGTTTCATCAGCCTTCTTCTT	56.38461538	6832	526	554	28	TAGGCTCTGTTGGTGGGAATGTTTTGTAT	58.67931034	12	37	5558	5595	12
52	489	514	25	GCTTGAGTTTCATCAGCCTTCTTCTT	56.38461538	6833	527	555	28	AGGCTCTGTTGGTGGGAATGTTTTGTATG	60.09310345	12	37	5559	5596	13
401	2886	2911	25	TAGGCAGGTCCTTGATGTCACAGCGT	61.11538462	9316	2921	2950	29	TGTCCAGCAATACGAAGATGTCCACGAAGG	62.98666667	12	13	2	15	10
401	2886	2911	25	TAGGCAGGTCCTTGATGTCACAGCGT	61.11538462	9311	2916	2945	29	GATGGTGTCCAGCAATACGAAGATGTCCAC	62.98666667	12	13	5	18	5
401	2886	2911	25	TAGGCAGGTCCTTGATGTCACAGCGT	61.11538462	9310	2915	2944	29	AGATGGTGTCCAGCAATACGAAGATGTCCA	61.62	12	13	7	20	4
400	2885	2910	25	TTAGGCAGGTCCTTGATGTCACAGCG	61.11538462	9309	2914	2943	29	TAGATGGTGTCCAGCAATACGAAGATGTCC	61.62	12	14	7	21	4
395	2880	2905	25	TTTCTTTAGGCAGGTCCTTGATGTCA	56.38461538	9314	2919	2948	29	GGTGTCCAGCAATACGAAGATGTCCACGAA	62.98666667	12	23	1	24	14
398	2883	2908	25	CTTTAGGCAGGTCCTTGATGTCACAG	59.53846154	9313	2918	2947	29	TGGTGTCCAGCAATACGAAGATGTCCACGA	62.98666667	12	21	3	24	10
188	1166	1191	25	AGCATTGTTAGCAGGATTGCGGGTGC	61.11538462	9123	1202	1231	29	TTTTGGTGTATTCAAGGCTCCCTCAGTTGC	61.62	12	11	15	26	11
397	2882	2907	25	TCTTTAGGCAGGTCCTTGATGTCACA	57.96153846	9314	2919	2948	29	GGTGTCCAGCAATACGAAGATGTCCACGAA	62.98666667	12	25	1	26	12
1220	19519	19544	25	TCTGTCCTGGTTGAATGCGAACAAAC	57.96153846	10269	19548	19577	29	TACTTAGGTGTCTTAGGATTGGCTGTATCA	58.88666667	12	5	22	27	4
1712	28416	28441	25	CCTCCAAAGGCAATAGTGCGACCACC	62.69230769	10901	28459	28488	29	TCAAGCCAGATTCATTATGGTATTCGGCAA	58.88666667	12	2	25	27	18
187	1165	1190	25	CAGCATTGTTAGCAGGATTGCGGGTG	61.11538462	9122	1201	1230	29	CTTTTGGTGTATTCAAGGCTCCCTCAGTTG	61.62	12	13	17	30	11
106	946	971	25	GGTTCAATCTGTCAAGCAGCAGCAAA	57.96153846	9086	974	1003	29	AAGAGCAGCATCACCGCCATTGCCAGCCAT	65.72	12	18	13	31	3
922	13353	13378	25	GTCAGTAACATTATCGCTACCAACAC	56.38461538	9914	13391	13420	29	ATAAACCAAAAACTTGTCCATTAGCACACA	56.15333333	12	2	29	31	13
1537	26651	26676	25	GTCCTCACTGCCGTCTTGTTGACCAA	61.11538462	10672	26684	26713	29	TTGACTATCATCATCTAACCAATCTTCTTC	56.15333333	12	12	21	33	8
106	946	971	25	GGTTCAATCTGTCAAGCAGCAGCAAA	57.96153846	9085	973	1002	29	CAAGAGCAGCATCACCGCCATTGCCAGCCA	67.08666667	12	18	16	34	2
931	13666	13691	25	GCCTGTAAGACTGTATGCGGTGTGTA	59.53846154	9931	13716	13745	29	CCAATACCTTGAAGTGTTATCATTAGTAAG	56.15333333	12	5	30	35	25
1534	26648	26673	25	ATTGTCCTCACTGCCGTCTTGTTGAC	59.53846154	10676	26688	26717	29	CTATCATCATCTAACCAATCTTCTTCTTGC	57.52	12	15	23	38	15
1537	26651	26676	25	GTCCTCACTGCCGTCTTGTTGACCAA	61.11538462	10669	26681	26710	29	TTGTTGACTATCATCATCTAACCAATCTTC	56.15333333	12	12	29	41	5
1535	26649	26674	25	TTGTCCTCACTGCCGTCTTGTTGACC	61.11538462	10667	26678	26707	29	AGTTTGTTGACTATCATCATCTAACCAATC	56.15333333	12	15	31	46	4
1536	26650	26675	25	TGTCCTCACTGCCGTCTTGTTGACCA	61.11538462	10668	26679	26708	29	GTTTGTTGACTATCATCATCTAACCAATCT	56.15333333	12	15	31	46	4
1535	26649	26674	25	TTGTCCTCACTGCCGTCTTGTTGACC	61.11538462	10666	26677	26706	29	CAGTTTGTTGACTATCATCATCTAACCAAT	56.15333333	12	15	32	47	3
1713	28417	28442	25	CTCCAAAGGCAATAGTGCGACCACCC	62.69230769	10894	28452	28481	29	ATGGTTTTCAAGCCAGATTCATTATGGTAT	56.15333333	12	1	47	48	10
46	475	500	25	GTCTCTGCGGTAAGGCTTGAGTTTCA	59.53846154	9026	514	543	29	TTTTGTCCTTTTTAGGCTCTGTTGGTGGGA	60.25333333	12	8	50	58	14
1532	26646	26671	25	TGATTGTCCTCACTGCCGTCTTGTTG	59.53846154	10679	26691	26720	29	TCATCATCTAACCAATCTTCTTCTTGCTCT	57.52	12	36	24	60	20
1265	19868	19893	25	GATAGAGGTTTGTGGTGGTTGGTAAA	56.38461538	10321	19913	19942	29	ACTGAAGTCATTGAGAGCCTTTGCGAGATG	61.62	12	32	29	61	20
47	476	501	25	TCTCTGCGGTAAGGCTTGAGTTTCAT	57.96153846	9026	514	543	29	TTTTGTCCTTTTTAGGCTCTGTTGGTGGGA	60.25333333	12	12	50	62	13
48	477	502	25	CTCTGCGGTAAGGCTTGAGTTTCATC	59.53846154	9026	514	543	29	TTTTGTCCTTTTTAGGCTCTGTTGGTGGGA	60.25333333	12	12	50	62	12
1531	26645	26670	25	CTGATTGTCCTCACTGCCGTCTTGTT	59.53846154	10679	26691	26720	29	TCATCATCTAACCAATCTTCTTCTTGCTCT	57.52	12	40	24	64	21
46	475	500	25	GTCTCTGCGGTAAGGCTTGAGTTTCA	59.53846154	9025	513	542	29	TTTTTGTCCTTTTTAGGCTCTGTTGGTGGG	60.25333333	12	8	58	66	13
49	478	503	25	TCTGCGGTAAGGCTTGAGTTTCATCA	57.96153846	9026	514	543	29	TTTTGTCCTTTTTAGGCTCTGTTGGTGGGA	60.25333333	12	16	50	66	11
1533	26647	26672	25	GATTGTCCTCACTGCCGTCTTGTTGA	59.53846154	10681	26693	26722	29	ATCATCTAACCAATCTTCTTCTTGCTCTTC	57.52	12	18	48	66	21
50	479	504	25	CTGCGGTAAGGCTTGAGTTTCATCAG	59.53846154	9026	514	543	29	TTTTGTCCTTTTTAGGCTCTGTTGGTGGGA	60.25333333	12	17	50	67	10
45	474	499	25	TGTCTCTGCGGTAAGGCTTGAGTTTC	59.53846154	9027	515	544	29	TTTGTCCTTTTTAGGCTCTGTTGGTGGGAA	60.25333333	12	7	61	68	16
47	476	501	25	TCTCTGCGGTAAGGCTTGAGTTTCAT	57.96153846	9025	513	542	29	TTTTTGTCCTTTTTAGGCTCTGTTGGTGGG	60.25333333	12	12	58	70	12
1528	26642	26667	25	TGTCTGATTGTCCTCACTGCCGTCTT	59.53846154	10679	26691	26720	29	TCATCATCTAACCAATCTTCTTCTTGCTCT	57.52	12	46	24	70	24
1529	26643	26668	25	GTCTGATTGTCCTCACTGCCGTCTTG	61.11538462	10679	26691	26720	29	TCATCATCTAACCAATCTTCTTCTTGCTCT	57.52	12	46	24	70	23
47	476	501	25	TCTCTGCGGTAAGGCTTGAGTTTCAT	57.96153846	9027	515	544	29	TTTGTCCTTTTTAGGCTCTGTTGGTGGGAA	60.25333333	12	12	61	73	14
49	478	503	25	TCTGCGGTAAGGCTTGAGTTTCATCA	57.96153846	9025	513	542	29	TTTTTGTCCTTTTTAGGCTCTGTTGGTGGG	60.25333333	12	16	58	74	10
41	470	495	25	CTTCTGTCTCTGCGGTAAGGCTTGAG	61.11538462	9024	512	541	29	CTTTTTGTCCTTTTTAGGCTCTGTTGGTGG	60.25333333	12	2	74	76	17
49	478	503	25	TCTGCGGTAAGGCTTGAGTTTCATCA	57.96153846	9027	515	544	29	TTTGTCCTTTTTAGGCTCTGTTGGTGGGAA	60.25333333	12	16	61	77	12
1532	26646	26671	25	TGATTGTCCTCACTGCCGTCTTGTTG	59.53846154	10680	26692	26721	29	CATCATCTAACCAATCTTCTTCTTGCTCTT	57.52	12	36	41	77	21
50	479	504	25	CTGCGGTAAGGCTTGAGTTTCATCAG	59.53846154	9027	515	544	29	TTTGTCCTTTTTAGGCTCTGTTGGTGGGAA	60.25333333	12	17	61	78	11
1707	28396	28421	25	CAACATAAGAGAACACACAGCCTCCA	57.96153846	10893	28441	28470	29	CCTTACGAAGAATGGTTTTCAAGCCAGATT	58.88666667	12	39	40	79	20
46	475	500	25	GTCTCTGCGGTAAGGCTTGAGTTTCA	59.53846154	9024	512	541	29	CTTTTTGTCCTTTTTAGGCTCTGTTGGTGG	60.25333333	12	8	74	82	12
1562	26854	26879	25	CATCTGGAGGGTAGAAAGAACAATAC	56.38461538	10733	26904	26933	29	CCAGACTCATCAAATAAGTAGTATGTAGCC	58.88666667	12	52	32	84	25
1528	26642	26667	25	TGTCTGATTGTCCTCACTGCCGTCTT	59.53846154	10680	26692	26721	29	CATCATCTAACCAATCTTCTTCTTGCTCTT	57.52	12	46	41	87	25
1529	26643	26668	25	GTCTGATTGTCCTCACTGCCGTCTTG	61.11538462	10680	26692	26721	29	CATCATCTAACCAATCTTCTTCTTGCTCTT	57.52	12	46	41	87	24
1530	26644	26669	25	TCTGATTGTCCTCACTGCCGTCTTGT	59.53846154	10680	26692	26721	29	CATCATCTAACCAATCTTCTTCTTGCTCTT	57.52	12	46	41	87	23
1710	28399	28424	25	CATAAGAGAACACACAGCCTCCAAAG	57.96153846	10893	28441	28470	29	CCTTACGAAGAATGGTTTTCAAGCCAGATT	58.88666667	12	53	40	93	17
1530	26644	26669	25	TCTGATTGTCCTCACTGCCGTCTTGT	59.53846154	10681	26693	26722	29	ATCATCTAACCAATCTTCTTCTTGCTCTTC	57.52	12	46	48	94	24
52	489	514	25	GCTTGAGTTTCATCAGCCTTCTTCTT	56.38461538	9027	515	544	29	TTTGTCCTTTTTAGGCTCTGTTGGTGGGAA	60.25333333	12	37	61	98	1
1531	26645	26670	25	CTGATTGTCCTCACTGCCGTCTTGTT	59.53846154	10682	26694	26723	29	TCATCTAACCAATCTTCTTCTTGCTCTTCT	57.52	12	40	72	112	24
48	477	502	25	CTCTGCGGTAAGGCTTGAGTTTCATC	59.53846154	9023	511	540	29	TCTTTTTGTCCTTTTTAGGCTCTGTTGGTG	58.88666667	12	12	115	127	9
796	10223	10248	25	CACCCTGTTGTCCATCAAAGTGTCCC	61.11538462	9818	10265	10294	29	AAGCCACATTTTCTAAACTCTGAAGTCTTG	57.52	12	12	115	127	17
1133	17784	17809	25	GGAAGGGAACTAAACTCTGAGGCTAT	57.96153846	10122	17813	17842	29	TTGTAAGGTTGCCCTGTTGTCCAGCATTTC	61.62	12	19	108	127	4
795	10222	10247	25	TCACCCTGTTGTCCATCAAAGTGTCC	59.53846154	9818	10265	10294	29	AAGCCACATTTTCTAAACTCTGAAGTCTTG	57.52	12	15	115	130	18
50	479	504	25	CTGCGGTAAGGCTTGAGTTTCATCAG	59.53846154	9023	511	540	29	TCTTTTTGTCCTTTTTAGGCTCTGTTGGTG	58.88666667	12	17	115	132	7
51	480	505	25	TGCGGTAAGGCTTGAGTTTCATCAGC	59.53846154	9023	511	540	29	TCTTTTTGTCCTTTTTAGGCTCTGTTGGTG	58.88666667	12	17	115	132	6
923	13413	13438	25	AGCACACAATGGAAAACTAATGGGTG	56.38461538	9916	13463	13492	29	TCATACCTCCTAAGTAAAGTTGAGTCACAT	57.52	12	116	16	132	25
1133	17784	17809	25	GGAAGGGAACTAAACTCTGAGGCTAT	57.96153846	10124	17815	17844	29	GTAAGGTTGCCCTGTTGTCCAGCATTTCTT	61.62	12	19	114	133	6
1532	26646	26671	25	TGATTGTCCTCACTGCCGTCTTGTTG	59.53846154	10683	26695	26724	29	CATCTAACCAATCTTCTTCTTGCTCTTCTT	57.52	12	36	100	136	24
47	476	501	25	TCTCTGCGGTAAGGCTTGAGTTTCAT	57.96153846	9022	510	539	29	TTCTTTTTGTCCTTTTTAGGCTCTGTTGGT	57.52	12	12	157	169	9
49	478	503	25	TCTGCGGTAAGGCTTGAGTTTCATCA	57.96153846	9028	516	545	29	TTGTCCTTTTTAGGCTCTGTTGGTGGGAAT	60.25333333	12	16	153	169	13
50	479	504	25	CTGCGGTAAGGCTTGAGTTTCATCAG	59.53846154	9022	510	539	29	TTCTTTTTGTCCTTTTTAGGCTCTGTTGGT	57.52	12	17	157	174	6
41	470	495	25	CTTCTGTCTCTGCGGTAAGGCTTGAG	61.11538462	9021	509	538	29	CTTCTTTTTGTCCTTTTTAGGCTCTGTTGG	58.88666667	12	2	179	181	14
36	465	490	25	TGTTTCTTCTGTCTCTGCGGTAAGGC	59.53846154	9009	493	522	29	GAGTTTCATCAGCCTTCTTCTTTTTGTCCT	58.88666667	12	76	109	185	3
45	474	499	25	TGTCTCTGCGGTAAGGCTTGAGTTTC	59.53846154	9029	517	546	29	TGTCCTTTTTAGGCTCTGTTGGTGGGAATG	61.62	12	7	182	189	18
52	489	514	25	GCTTGAGTTTCATCAGCCTTCTTCTT	56.38461538	9028	516	545	29	TTGTCCTTTTTAGGCTCTGTTGGTGGGAAT	60.25333333	12	37	153	190	2
35	464	489	25	CTGTTTCTTCTGTCTCTGCGGTAAGG	59.53846154	9009	493	522	29	GAGTTTCATCAGCCTTCTTCTTTTTGTCCT	58.88666667	12	85	109	194	4
48	477	502	25	CTCTGCGGTAAGGCTTGAGTTTCATC	59.53846154	9029	517	546	29	TGTCCTTTTTAGGCTCTGTTGGTGGGAATG	61.62	12	12	182	194	15
49	478	503	25	TCTGCGGTAAGGCTTGAGTTTCATCA	57.96153846	9021	509	538	29	CTTCTTTTTGTCCTTTTTAGGCTCTGTTGG	58.88666667	12	16	179	195	6
1534	26648	26673	25	ATTGTCCTCACTGCCGTCTTGTTGAC	59.53846154	10685	26697	26726	29	TCTAACCAATCTTCTTCTTGCTCTTCTTCA	57.52	12	15	181	196	24
50	479	504	25	CTGCGGTAAGGCTTGAGTTTCATCAG	59.53846154	9029	517	546	29	TGTCCTTTTTAGGCTCTGTTGGTGGGAATG	61.62	12	17	182	199	13
51	480	505	25	TGCGGTAAGGCTTGAGTTTCATCAGC	59.53846154	9029	517	546	29	TGTCCTTTTTAGGCTCTGTTGGTGGGAATG	61.62	12	17	182	199	12
50	479	504	25	CTGCGGTAAGGCTTGAGTTTCATCAG	59.53846154	9020	508	537	29	TCTTCTTTTTGTCCTTTTTAGGCTCTGTTG	57.52	12	17	197	214	4
52	489	514	25	GCTTGAGTTTCATCAGCCTTCTTCTT	56.38461538	9029	517	546	29	TGTCCTTTTTAGGCTCTGTTGGTGGGAATG	61.62	12	37	182	219	3
35	464	489	25	CTGTTTCTTCTGTCTCTGCGGTAAGG	59.53846154	9011	495	524	29	GTTTCATCAGCCTTCTTCTTTTTGTCCTTT	57.52	12	85	158	243	6
36	465	490	25	TGTTTCTTCTGTCTCTGCGGTAAGGC	59.53846154	9021	509	538	29	CTTCTTTTTGTCCTTTTTAGGCTCTGTTGG	58.88666667	12	76	179	255	19
41	470	495	25	CTTCTGTCTCTGCGGTAAGGCTTGAG	61.11538462	9017	505	534	29	CCTTCTTCTTTTTGTCCTTTTTAGGCTCTG	58.88666667	12	2	259	261	10
48	477	502	25	CTCTGCGGTAAGGCTTGAGTTTCATC	59.53846154	9018	506	535	29	CTTCTTCTTTTTGTCCTTTTTAGGCTCTGT	57.52	12	12	251	263	4
47	476	501	25	TCTCTGCGGTAAGGCTTGAGTTTCAT	57.96153846	9017	505	534	29	CCTTCTTCTTTTTGTCCTTTTTAGGCTCTG	58.88666667	12	12	259	271	4
40	469	494	25	TCTTCTGTCTCTGCGGTAAGGCTTGA	59.53846154	9014	498	527	29	TCATCAGCCTTCTTCTTTTTGTCCTTTTTA	56.15333333	12	2	279	281	4
36	465	490	25	TGTTTCTTCTGTCTCTGCGGTAAGGC	59.53846154	9012	496	525	29	TTTCATCAGCCTTCTTCTTTTTGTCCTTTT	56.15333333	12	76	210	286	6
39	468	493	25	TTCTTCTGTCTCTGCGGTAAGGCTTG	59.53846154	9015	499	528	29	CATCAGCCTTCTTCTTTTTGTCCTTTTTAG	57.52	12	5	288	293	6
42	471	496	25	TTCTGTCTCTGCGGTAAGGCTTGAGT	59.53846154	9016	500	529	29	ATCAGCCTTCTTCTTTTTGTCCTTTTTAGG	57.52	12	3	296	299	4
39	468	493	25	TTCTTCTGTCTCTGCGGTAAGGCTTG	59.53846154	9016	500	529	29	ATCAGCCTTCTTCTTTTTGTCCTTTTTAGG	57.52	12	5	296	301	7
31	460	485	25	TTTGCTGTTTCTTCTGTCTCTGCGGT	57.96153846	9011	495	524	29	GTTTCATCAGCCTTCTTCTTTTTGTCCTTT	57.52	12	154	158	312	10
37	466	491	25	GTTTCTTCTGTCTCTGCGGTAAGGCT	59.53846154	9013	497	526	29	TTCATCAGCCTTCTTCTTTTTGTCCTTTTT	56.15333333	12	57	268	325	6
36	465	490	25	TGTTTCTTCTGTCTCTGCGGTAAGGC	59.53846154	9013	497	526	29	TTCATCAGCCTTCTTCTTTTTGTCCTTTTT	56.15333333	12	76	268	344	7
31	460	485	25	TTTGCTGTTTCTTCTGTCTCTGCGGT	57.96153846	9012	496	525	29	TTTCATCAGCCTTCTTCTTTTTGTCCTTTT	56.15333333	12	154	210	364	11
36	465	490	25	TGTTTCTTCTGTCTCTGCGGTAAGGC	59.53846154	9016	500	529	29	ATCAGCCTTCTTCTTTTTGTCCTTTTTAGG	57.52	12	76	296	372	10
35	464	489	25	CTGTTTCTTCTGTCTCTGCGGTAAGG	59.53846154	9015	499	528	29	CATCAGCCTTCTTCTTTTTGTCCTTTTTAG	57.52	12	85	288	373	10
35	464	489	25	CTGTTTCTTCTGTCTCTGCGGTAAGG	59.53846154	9016	500	529	29	ATCAGCCTTCTTCTTTTTGTCCTTTTTAGG	57.52	12	85	296	381	11
33	462	487	25	TGCTGTTTCTTCTGTCTCTGCGGTAA	57.96153846	9013	497	526	29	TTCATCAGCCTTCTTCTTTTTGTCCTTTTT	56.15333333	12	117	268	385	10
34	463	488	25	GCTGTTTCTTCTGTCTCTGCGGTAAG	59.53846154	9014	498	527	29	TCATCAGCCTTCTTCTTTTTGTCCTTTTTA	56.15333333	12	109	279	388	10
32	461	486	25	TTGCTGTTTCTTCTGTCTCTGCGGTA	57.96153846	9015	499	528	29	CATCAGCCTTCTTCTTTTTGTCCTTTTTAG	57.52	12	131	288	419	13
32	461	486	25	TTGCTGTTTCTTCTGTCTCTGCGGTA	57.96153846	9016	500	529	29	ATCAGCCTTCTTCTTTTTGTCCTTTTTAGG	57.52	12	131	296	427	14
31	460	485	25	TTTGCTGTTTCTTCTGTCTCTGCGGT	57.96153846	9014	498	527	29	TCATCAGCCTTCTTCTTTTTGTCCTTTTTA	56.15333333	12	154	279	433	13
29	458	483	25	AGTTTGCTGTTTCTTCTGTCTCTGCG	57.96153846	9017	505	534	29	CCTTCTTCTTTTTGTCCTTTTTAGGCTCTG	58.88666667	12	175	259	434	22
30	459	484	25	GTTTGCTGTTTCTTCTGTCTCTGCGG	59.53846154	9014	498	527	29	TCATCAGCCTTCTTCTTTTTGTCCTTTTTA	56.15333333	12	173	279	452	14
51	480	505	25	TGCGGTAAGGCTTGAGTTTCATCAGC	59.53846154	9030	518	547	29	GTCCTTTTTAGGCTCTGTTGGTGGGAATGT	61.62	12	17	5517	5534	13
43	472	497	25	TCTGTCTCTGCGGTAAGGCTTGAGTT	59.53846154	9031	519	548	29	TCCTTTTTAGGCTCTGTTGGTGGGAATGTT	60.25333333	12	3	5541	5544	22
44	473	498	25	CTGTCTCTGCGGTAAGGCTTGAGTTT	59.53846154	9031	519	548	29	TCCTTTTTAGGCTCTGTTGGTGGGAATGTT	60.25333333	12	7	5541	5548	21
44	473	498	25	CTGTCTCTGCGGTAAGGCTTGAGTTT	59.53846154	9032	520	549	29	CCTTTTTAGGCTCTGTTGGTGGGAATGTTT	60.25333333	12	7	5542	5549	22
46	475	500	25	GTCTCTGCGGTAAGGCTTGAGTTTCA	59.53846154	9031	519	548	29	TCCTTTTTAGGCTCTGTTGGTGGGAATGTT	60.25333333	12	8	5541	5549	19
45	474	499	25	TGTCTCTGCGGTAAGGCTTGAGTTTC	59.53846154	9033	521	550	29	CTTTTTAGGCTCTGTTGGTGGGAATGTTTT	58.88666667	12	7	5547	5554	22
47	476	501	25	TCTCTGCGGTAAGGCTTGAGTTTCAT	57.96153846	9032	520	549	29	CCTTTTTAGGCTCTGTTGGTGGGAATGTTT	60.25333333	12	12	5542	5554	19
52	489	514	25	GCTTGAGTTTCATCAGCCTTCTTCTT	56.38461538	9030	518	547	29	GTCCTTTTTAGGCTCTGTTGGTGGGAATGT	61.62	12	37	5517	5554	4
49	478	503	25	TCTGCGGTAAGGCTTGAGTTTCATCA	57.96153846	9031	519	548	29	TCCTTTTTAGGCTCTGTTGGTGGGAATGTT	60.25333333	12	16	5541	5557	16
46	475	500	25	GTCTCTGCGGTAAGGCTTGAGTTTCA	59.53846154	9036	524	553	29	TTTAGGCTCTGTTGGTGGGAATGTTTTGTA	58.88666667	12	8	5550	5558	24
48	477	502	25	CTCTGCGGTAAGGCTTGAGTTTCATC	59.53846154	9033	521	550	29	CTTTTTAGGCTCTGTTGGTGGGAATGTTTT	58.88666667	12	12	5547	5559	19
46	475	500	25	GTCTCTGCGGTAAGGCTTGAGTTTCA	59.53846154	9034	522	551	29	TTTTTAGGCTCTGTTGGTGGGAATGTTTTG	58.88666667	12	8	5552	5560	22
47	476	501	25	TCTCTGCGGTAAGGCTTGAGTTTCAT	57.96153846	9036	524	553	29	TTTAGGCTCTGTTGGTGGGAATGTTTTGTA	58.88666667	12	12	5550	5562	23
47	476	501	25	TCTCTGCGGTAAGGCTTGAGTTTCAT	57.96153846	9035	523	552	29	TTTTAGGCTCTGTTGGTGGGAATGTTTTGT	58.88666667	12	12	5553	5565	22
49	478	503	25	TCTGCGGTAAGGCTTGAGTTTCATCA	57.96153846	9036	524	553	29	TTTAGGCTCTGTTGGTGGGAATGTTTTGTA	58.88666667	12	16	5550	5566	21
46	475	500	25	GTCTCTGCGGTAAGGCTTGAGTTTCA	59.53846154	9037	525	554	29	TTAGGCTCTGTTGGTGGGAATGTTTTGTAT	58.88666667	12	8	5560	5568	25
49	478	503	25	TCTGCGGTAAGGCTTGAGTTTCATCA	57.96153846	9035	523	552	29	TTTTAGGCTCTGTTGGTGGGAATGTTTTGT	58.88666667	12	16	5553	5569	20
51	480	505	25	TGCGGTAAGGCTTGAGTTTCATCAGC	59.53846154	9042	530	559	29	CTCTGTTGGTGGGAATGTTTTGTATGCGTC	61.62	12	17	5553	5570	25
47	476	501	25	TCTCTGCGGTAAGGCTTGAGTTTCAT	57.96153846	9037	525	554	29	TTAGGCTCTGTTGGTGGGAATGTTTTGTAT	58.88666667	12	12	5560	5572	24
49	478	503	25	TCTGCGGTAAGGCTTGAGTTTCATCA	57.96153846	9038	526	555	29	TAGGCTCTGTTGGTGGGAATGTTTTGTATG	60.25333333	12	16	5559	5575	23
52	489	514	25	GCTTGAGTTTCATCAGCCTTCTTCTT	56.38461538	9031	519	548	29	TCCTTTTTAGGCTCTGTTGGTGGGAATGTT	60.25333333	12	37	5541	5578	5
52	489	514	25	GCTTGAGTTTCATCAGCCTTCTTCTT	56.38461538	9032	520	549	29	CCTTTTTAGGCTCTGTTGGTGGGAATGTTT	60.25333333	12	37	5542	5579	6
52	489	514	25	GCTTGAGTTTCATCAGCCTTCTTCTT	56.38461538	9033	521	550	29	CTTTTTAGGCTCTGTTGGTGGGAATGTTTT	58.88666667	12	37	5547	5584	7
52	489	514	25	GCTTGAGTTTCATCAGCCTTCTTCTT	56.38461538	9036	524	553	29	TTTAGGCTCTGTTGGTGGGAATGTTTTGTA	58.88666667	12	37	5550	5587	10
52	489	514	25	GCTTGAGTTTCATCAGCCTTCTTCTT	56.38461538	9034	522	551	29	TTTTTAGGCTCTGTTGGTGGGAATGTTTTG	58.88666667	12	37	5552	5589	8
52	489	514	25	GCTTGAGTTTCATCAGCCTTCTTCTT	56.38461538	9035	523	552	29	TTTTAGGCTCTGTTGGTGGGAATGTTTTGT	58.88666667	12	37	5553	5590	9
52	489	514	25	GCTTGAGTTTCATCAGCCTTCTTCTT	56.38461538	9038	526	555	29	TAGGCTCTGTTGGTGGGAATGTTTTGTATG	60.25333333	12	37	5559	5596	12
52	489	514	25	GCTTGAGTTTCATCAGCCTTCTTCTT	56.38461538	9037	525	554	29	TTAGGCTCTGTTGGTGGGAATGTTTTGTAT	58.88666667	12	37	5560	5597	11
52	489	514	25	GCTTGAGTTTCATCAGCCTTCTTCTT	56.38461538	9039	527	556	29	AGGCTCTGTTGGTGGGAATGTTTTGTATGC	61.62	12	37	5561	5598	13
400	2885	2910	25	TTAGGCAGGTCCTTGATGTCACAGCG	61.11538462	11309	2920	2950	30	GTGTCCAGCAATACGAAGATGTCCACGAAGG	64.37096774	12	14	2	16	10
401	2886	2911	25	TAGGCAGGTCCTTGATGTCACAGCGT	61.11538462	11304	2915	2945	30	AGATGGTGTCCAGCAATACGAAGATGTCCAC	63.0483871	12	13	7	20	4
400	2885	2910	25	TTAGGCAGGTCCTTGATGTCACAGCG	61.11538462	11303	2914	2944	30	TAGATGGTGTCCAGCAATACGAAGATGTCCA	61.72580645	12	14	7	21	4
398	2883	2908	25	CTTTAGGCAGGTCCTTGATGTCACAG	59.53846154	11307	2918	2948	30	TGGTGTCCAGCAATACGAAGATGTCCACGAA	63.0483871	12	21	3	24	10
395	2880	2905	25	TTTCTTTAGGCAGGTCCTTGATGTCA	56.38461538	11308	2919	2949	30	GGTGTCCAGCAATACGAAGATGTCCACGAAG	64.37096774	12	23	2	25	14
397	2882	2907	25	TCTTTAGGCAGGTCCTTGATGTCACA	57.96153846	11308	2919	2949	30	GGTGTCCAGCAATACGAAGATGTCCACGAAG	64.37096774	12	25	2	27	12
105	945	970	25	TGGTTCAATCTGTCAAGCAGCAGCAA	57.96153846	11100	973	1003	30	CAAGAGCAGCATCACCGCCATTGCCAGCCAT	67.01612903	12	15	16	31	3
187	1165	1190	25	CAGCATTGTTAGCAGGATTGCGGGTG	61.11538462	11131	1201	1231	30	CTTTTGGTGTATTCAAGGCTCCCTCAGTTGC	63.0483871	12	13	19	32	11
1537	26651	26676	25	GTCCTCACTGCCGTCTTGTTGACCAA	61.11538462	12632	26684	26714	30	TTGACTATCATCATCTAACCAATCTTCTTCT	56.43548387	12	12	21	33	8
931	13666	13691	25	GCCTGTAAGACTGTATGCGGTGTGTA	59.53846154	11898	13716	13746	30	CCAATACCTTGAAGTGTTATCATTAGTAAGC	57.75806452	12	5	30	35	25
1534	26648	26673	25	ATTGTCCTCACTGCCGTCTTGTTGAC	59.53846154	12636	26688	26718	30	CTATCATCATCTAACCAATCTTCTTCTTGCT	57.75806452	12	15	24	39	15
1537	26651	26676	25	GTCCTCACTGCCGTCTTGTTGACCAA	61.11538462	12629	26681	26711	30	TTGTTGACTATCATCATCTAACCAATCTTCT	56.43548387	12	12	30	42	5
1535	26649	26674	25	TTGTCCTCACTGCCGTCTTGTTGACC	61.11538462	12625	26677	26707	30	CAGTTTGTTGACTATCATCATCTAACCAATC	57.75806452	12	15	32	47	3
1535	26649	26674	25	TTGTCCTCACTGCCGTCTTGTTGACC	61.11538462	12626	26678	26708	30	AGTTTGTTGACTATCATCATCTAACCAATCT	56.43548387	12	15	32	47	4
1536	26650	26675	25	TGTCCTCACTGCCGTCTTGTTGACCA	61.11538462	12627	26679	26709	30	GTTTGTTGACTATCATCATCTAACCAATCTT	56.43548387	12	15	32	47	4
46	475	500	25	GTCTCTGCGGTAAGGCTTGAGTTTCA	59.53846154	11044	513	543	30	TTTTTGTCCTTTTTAGGCTCTGTTGGTGGGA	60.40322581	12	8	59	67	13
47	476	501	25	TCTCTGCGGTAAGGCTTGAGTTTCAT	57.96153846	11044	513	543	30	TTTTTGTCCTTTTTAGGCTCTGTTGGTGGGA	60.40322581	12	12	59	71	12
49	478	503	25	TCTGCGGTAAGGCTTGAGTTTCATCA	57.96153846	11044	513	543	30	TTTTTGTCCTTTTTAGGCTCTGTTGGTGGGA	60.40322581	12	16	59	75	10
1532	26646	26671	25	TGATTGTCCTCACTGCCGTCTTGTTG	59.53846154	12639	26691	26721	30	TCATCATCTAACCAATCTTCTTCTTGCTCTT	57.75806452	12	36	42	78	20
312	2010	2035	25	TGTTCGTTTAGGCGTGACAAGTTTCA	56.38461538	11222	2051	2081	30	TCAAGTGAGAACCAAAAGATAATAAGCATAA	55.11290323	12	1	78	79	16
46	475	500	25	GTCTCTGCGGTAAGGCTTGAGTTTCA	59.53846154	11045	514	544	30	TTTTGTCCTTTTTAGGCTCTGTTGGTGGGAA	60.40322581	12	8	73	81	14
1531	26645	26670	25	CTGATTGTCCTCACTGCCGTCTTGTT	59.53846154	12639	26691	26721	30	TCATCATCTAACCAATCTTCTTCTTGCTCTT	57.75806452	12	40	42	82	21
41	470	495	25	CTTCTGTCTCTGCGGTAAGGCTTGAG	61.11538462	11043	512	542	30	CTTTTTGTCCTTTTTAGGCTCTGTTGGTGGG	61.72580645	12	2	81	83	17
1532	26646	26671	25	TGATTGTCCTCACTGCCGTCTTGTTG	59.53846154	12640	26692	26722	30	CATCATCTAACCAATCTTCTTCTTGCTCTTC	59.08064516	12	36	48	84	21
1562	26854	26879	25	CATCTGGAGGGTAGAAAGAACAATAC	56.38461538	12687	26904	26934	30	CCAGACTCATCAAATAAGTAGTATGTAGCCA	59.08064516	12	52	32	84	25
47	476	501	25	TCTCTGCGGTAAGGCTTGAGTTTCAT	57.96153846	11045	514	544	30	TTTTGTCCTTTTTAGGCTCTGTTGGTGGGAA	60.40322581	12	12	73	85	13
48	477	502	25	CTCTGCGGTAAGGCTTGAGTTTCATC	59.53846154	11045	514	544	30	TTTTGTCCTTTTTAGGCTCTGTTGGTGGGAA	60.40322581	12	12	73	85	12
1528	26642	26667	25	TGTCTGATTGTCCTCACTGCCGTCTT	59.53846154	12639	26691	26721	30	TCATCATCTAACCAATCTTCTTCTTGCTCTT	57.75806452	12	46	42	88	24
1529	26643	26668	25	GTCTGATTGTCCTCACTGCCGTCTTG	61.11538462	12639	26691	26721	30	TCATCATCTAACCAATCTTCTTCTTGCTCTT	57.75806452	12	46	42	88	23
46	475	500	25	GTCTCTGCGGTAAGGCTTGAGTTTCA	59.53846154	11043	512	542	30	CTTTTTGTCCTTTTTAGGCTCTGTTGGTGGG	61.72580645	12	8	81	89	12
49	478	503	25	TCTGCGGTAAGGCTTGAGTTTCATCA	57.96153846	11045	514	544	30	TTTTGTCCTTTTTAGGCTCTGTTGGTGGGAA	60.40322581	12	16	73	89	11
50	479	504	25	CTGCGGTAAGGCTTGAGTTTCATCAG	59.53846154	11045	514	544	30	TTTTGTCCTTTTTAGGCTCTGTTGGTGGGAA	60.40322581	12	17	73	90	10
1533	26647	26672	25	GATTGTCCTCACTGCCGTCTTGTTGA	59.53846154	12641	26693	26723	30	ATCATCTAACCAATCTTCTTCTTGCTCTTCT	57.75806452	12	18	72	90	21
1528	26642	26667	25	TGTCTGATTGTCCTCACTGCCGTCTT	59.53846154	12640	26692	26722	30	CATCATCTAACCAATCTTCTTCTTGCTCTTC	59.08064516	12	46	48	94	25
1529	26643	26668	25	GTCTGATTGTCCTCACTGCCGTCTTG	61.11538462	12640	26692	26722	30	CATCATCTAACCAATCTTCTTCTTGCTCTTC	59.08064516	12	46	48	94	24
1530	26644	26669	25	TCTGATTGTCCTCACTGCCGTCTTGT	59.53846154	12640	26692	26722	30	CATCATCTAACCAATCTTCTTCTTGCTCTTC	59.08064516	12	46	48	94	23
313	2011	2036	25	GTTCGTTTAGGCGTGACAAGTTTCAT	56.38461538	11223	2052	2082	30	CAAGTGAGAACCAAAAGATAATAAGCATAAT	55.11290323	12	2	93	95	16
1530	26644	26669	25	TCTGATTGTCCTCACTGCCGTCTTGT	59.53846154	12641	26693	26723	30	ATCATCTAACCAATCTTCTTCTTGCTCTTCT	57.75806452	12	46	72	118	24
796	10223	10248	25	CACCCTGTTGTCCATCAAAGTGTCCC	61.11538462	11788	10265	10295	30	AAGCCACATTTTCTAAACTCTGAAGTCTTGT	57.75806452	12	12	115	127	17
48	477	502	25	CTCTGCGGTAAGGCTTGAGTTTCATC	59.53846154	11042	511	541	30	TCTTTTTGTCCTTTTTAGGCTCTGTTGGTGG	60.40322581	12	12	116	128	9
1133	17784	17809	25	GGAAGGGAACTAAACTCTGAGGCTAT	57.96153846	12070	17813	17843	30	TTGTAAGGTTGCCCTGTTGTCCAGCATTTCT	61.72580645	12	19	110	129	4
795	10222	10247	25	TCACCCTGTTGTCCATCAAAGTGTCC	59.53846154	11788	10265	10295	30	AAGCCACATTTTCTAAACTCTGAAGTCTTGT	57.75806452	12	15	115	130	18
923	13413	13438	25	AGCACACAATGGAAAACTAATGGGTG	56.38461538	11885	13463	13493	30	TCATACCTCCTAAGTAAAGTTGAGTCACATC	59.08064516	12	116	16	132	25
50	479	504	25	CTGCGGTAAGGCTTGAGTTTCATCAG	59.53846154	11042	511	541	30	TCTTTTTGTCCTTTTTAGGCTCTGTTGGTGG	60.40322581	12	17	116	133	7
51	480	505	25	TGCGGTAAGGCTTGAGTTTCATCAGC	59.53846154	11042	511	541	30	TCTTTTTGTCCTTTTTAGGCTCTGTTGGTGG	60.40322581	12	17	116	133	6
1531	26645	26670	25	CTGATTGTCCTCACTGCCGTCTTGTT	59.53846154	12642	26694	26724	30	TCATCTAACCAATCTTCTTCTTGCTCTTCTT	57.75806452	12	40	102	142	24
45	474	499	25	TGTCTCTGCGGTAAGGCTTGAGTTTC	59.53846154	11046	515	545	30	TTTGTCCTTTTTAGGCTCTGTTGGTGGGAAT	60.40322581	12	7	155	162	16
47	476	501	25	TCTCTGCGGTAAGGCTTGAGTTTCAT	57.96153846	11046	515	545	30	TTTGTCCTTTTTAGGCTCTGTTGGTGGGAAT	60.40322581	12	12	155	167	14
47	476	501	25	TCTCTGCGGTAAGGCTTGAGTTTCAT	57.96153846	11041	510	540	30	TTCTTTTTGTCCTTTTTAGGCTCTGTTGGTG	59.08064516	12	12	158	170	9
49	478	503	25	TCTGCGGTAAGGCTTGAGTTTCATCA	57.96153846	11046	515	545	30	TTTGTCCTTTTTAGGCTCTGTTGGTGGGAAT	60.40322581	12	16	155	171	12
50	479	504	25	CTGCGGTAAGGCTTGAGTTTCATCAG	59.53846154	11046	515	545	30	TTTGTCCTTTTTAGGCTCTGTTGGTGGGAAT	60.40322581	12	17	155	172	11
50	479	504	25	CTGCGGTAAGGCTTGAGTTTCATCAG	59.53846154	11041	510	540	30	TTCTTTTTGTCCTTTTTAGGCTCTGTTGGTG	59.08064516	12	17	158	175	6
52	489	514	25	GCTTGAGTTTCATCAGCCTTCTTCTT	56.38461538	11046	515	545	30	TTTGTCCTTTTTAGGCTCTGTTGGTGGGAAT	60.40322581	12	37	155	192	1
49	478	503	25	TCTGCGGTAAGGCTTGAGTTTCATCA	57.96153846	11040	509	539	30	CTTCTTTTTGTCCTTTTTAGGCTCTGTTGGT	59.08064516	12	16	182	198	6
47	476	501	25	TCTCTGCGGTAAGGCTTGAGTTTCAT	57.96153846	11047	516	546	30	TTGTCCTTTTTAGGCTCTGTTGGTGGGAATG	61.72580645	12	12	189	201	15
1532	26646	26671	25	TGATTGTCCTCACTGCCGTCTTGTTG	59.53846154	12643	26695	26725	30	CATCTAACCAATCTTCTTCTTGCTCTTCTTC	59.08064516	12	36	167	203	24
1534	26648	26673	25	ATTGTCCTCACTGCCGTCTTGTTGAC	59.53846154	12645	26697	26727	30	TCTAACCAATCTTCTTCTTGCTCTTCTTCAG	59.08064516	12	15	189	204	24
35	464	489	25	CTGTTTCTTCTGTCTCTGCGGTAAGG	59.53846154	11029	493	523	30	GAGTTTCATCAGCCTTCTTCTTTTTGTCCTT	59.08064516	12	85	126	211	4
50	479	504	25	CTGCGGTAAGGCTTGAGTTTCATCAG	59.53846154	11039	508	538	30	TCTTCTTTTTGTCCTTTTTAGGCTCTGTTGG	59.08064516	12	17	199	216	4
52	489	514	25	GCTTGAGTTTCATCAGCCTTCTTCTT	56.38461538	11047	516	546	30	TTGTCCTTTTTAGGCTCTGTTGGTGGGAATG	61.72580645	12	37	189	226	2
36	465	490	25	TGTTTCTTCTGTCTCTGCGGTAAGGC	59.53846154	11040	509	539	30	CTTCTTTTTGTCCTTTTTAGGCTCTGTTGGT	59.08064516	12	76	182	258	19
41	470	495	25	CTTCTGTCTCTGCGGTAAGGCTTGAG	61.11538462	11036	505	535	30	CCTTCTTCTTTTTGTCCTTTTTAGGCTCTGT	59.08064516	12	2	263	265	10
48	477	502	25	CTCTGCGGTAAGGCTTGAGTTTCATC	59.53846154	11037	506	536	30	CTTCTTCTTTTTGTCCTTTTTAGGCTCTGTT	57.75806452	12	12	256	268	4
47	476	501	25	TCTCTGCGGTAAGGCTTGAGTTTCAT	57.96153846	11036	505	535	30	CCTTCTTCTTTTTGTCCTTTTTAGGCTCTGT	59.08064516	12	12	263	275	4
40	469	494	25	TCTTCTGTCTCTGCGGTAAGGCTTGA	59.53846154	11034	498	528	30	TCATCAGCCTTCTTCTTTTTGTCCTTTTTAG	57.75806452	12	2	292	294	4
35	464	489	25	CTGTTTCTTCTGTCTCTGCGGTAAGG	59.53846154	11031	495	525	30	GTTTCATCAGCCTTCTTCTTTTTGTCCTTTT	57.75806452	12	85	220	305	6
39	468	493	25	TTCTTCTGTCTCTGCGGTAAGGCTTG	59.53846154	11035	499	529	30	CATCAGCCTTCTTCTTTTTGTCCTTTTTAGG	59.08064516	12	5	300	305	6
36	465	490	25	TGTTTCTTCTGTCTCTGCGGTAAGGC	59.53846154	11032	496	526	30	TTTCATCAGCCTTCTTCTTTTTGTCCTTTTT	56.43548387	12	76	274	350	6
31	460	485	25	TTTGCTGTTTCTTCTGTCTCTGCGGT	57.96153846	11031	495	525	30	GTTTCATCAGCCTTCTTCTTTTTGTCCTTTT	57.75806452	12	154	220	374	10
35	464	489	25	CTGTTTCTTCTGTCTCTGCGGTAAGG	59.53846154	11035	499	529	30	CATCAGCCTTCTTCTTTTTGTCCTTTTTAGG	59.08064516	12	85	300	385	10
33	462	487	25	TGCTGTTTCTTCTGTCTCTGCGGTAA	57.96153846	11033	497	527	30	TTCATCAGCCTTCTTCTTTTTGTCCTTTTTA	56.43548387	12	117	282	399	10
34	463	488	25	GCTGTTTCTTCTGTCTCTGCGGTAAG	59.53846154	11034	498	528	30	TCATCAGCCTTCTTCTTTTTGTCCTTTTTAG	57.75806452	12	109	292	401	10
31	460	485	25	TTTGCTGTTTCTTCTGTCTCTGCGGT	57.96153846	11032	496	526	30	TTTCATCAGCCTTCTTCTTTTTGTCCTTTTT	56.43548387	12	154	274	428	11
32	461	486	25	TTGCTGTTTCTTCTGTCTCTGCGGTA	57.96153846	11035	499	529	30	CATCAGCCTTCTTCTTTTTGTCCTTTTTAGG	59.08064516	12	131	300	431	13
29	458	483	25	AGTTTGCTGTTTCTTCTGTCTCTGCG	57.96153846	11036	505	535	30	CCTTCTTCTTTTTGTCCTTTTTAGGCTCTGT	59.08064516	12	175	263	438	22
31	460	485	25	TTTGCTGTTTCTTCTGTCTCTGCGGT	57.96153846	11034	498	528	30	TCATCAGCCTTCTTCTTTTTGTCCTTTTTAG	57.75806452	12	154	292	446	13
30	459	484	25	GTTTGCTGTTTCTTCTGTCTCTGCGG	59.53846154	11034	498	528	30	TCATCAGCCTTCTTCTTTTTGTCCTTTTTAG	57.75806452	12	173	292	465	14
45	474	499	25	TGTCTCTGCGGTAAGGCTTGAGTTTC	59.53846154	11048	517	547	30	TGTCCTTTTTAGGCTCTGTTGGTGGGAATGT	61.72580645	12	7	5520	5527	18
48	477	502	25	CTCTGCGGTAAGGCTTGAGTTTCATC	59.53846154	11048	517	547	30	TGTCCTTTTTAGGCTCTGTTGGTGGGAATGT	61.72580645	12	12	5520	5532	15
50	479	504	25	CTGCGGTAAGGCTTGAGTTTCATCAG	59.53846154	11048	517	547	30	TGTCCTTTTTAGGCTCTGTTGGTGGGAATGT	61.72580645	12	17	5520	5537	13
51	480	505	25	TGCGGTAAGGCTTGAGTTTCATCAGC	59.53846154	11048	517	547	30	TGTCCTTTTTAGGCTCTGTTGGTGGGAATGT	61.72580645	12	17	5520	5537	12
43	472	497	25	TCTGTCTCTGCGGTAAGGCTTGAGTT	59.53846154	11050	519	549	30	TCCTTTTTAGGCTCTGTTGGTGGGAATGTTT	60.40322581	12	3	5542	5545	22
44	473	498	25	CTGTCTCTGCGGTAAGGCTTGAGTTT	59.53846154	11050	519	549	30	TCCTTTTTAGGCTCTGTTGGTGGGAATGTTT	60.40322581	12	7	5542	5549	21
46	475	500	25	GTCTCTGCGGTAAGGCTTGAGTTTCA	59.53846154	11050	519	549	30	TCCTTTTTAGGCTCTGTTGGTGGGAATGTTT	60.40322581	12	8	5542	5550	19
44	473	498	25	CTGTCTCTGCGGTAAGGCTTGAGTTT	59.53846154	11051	520	550	30	CCTTTTTAGGCTCTGTTGGTGGGAATGTTTT	60.40322581	12	7	5550	5557	22
52	489	514	25	GCTTGAGTTTCATCAGCCTTCTTCTT	56.38461538	11048	517	547	30	TGTCCTTTTTAGGCTCTGTTGGTGGGAATGT	61.72580645	12	37	5520	5557	3
49	478	503	25	TCTGCGGTAAGGCTTGAGTTTCATCA	57.96153846	11050	519	549	30	TCCTTTTTAGGCTCTGTTGGTGGGAATGTTT	60.40322581	12	16	5542	5558	16
51	480	505	25	TGCGGTAAGGCTTGAGTTTCATCAGC	59.53846154	11049	518	548	30	GTCCTTTTTAGGCTCTGTTGGTGGGAATGTT	61.72580645	12	17	5543	5560	13
46	475	500	25	GTCTCTGCGGTAAGGCTTGAGTTTCA	59.53846154	11054	523	553	30	TTTTAGGCTCTGTTGGTGGGAATGTTTTGTA	59.08064516	12	8	5554	5562	23
47	476	501	25	TCTCTGCGGTAAGGCTTGAGTTTCAT	57.96153846	11051	520	550	30	CCTTTTTAGGCTCTGTTGGTGGGAATGTTTT	60.40322581	12	12	5550	5562	19
46	475	500	25	GTCTCTGCGGTAAGGCTTGAGTTTCA	59.53846154	11053	522	552	30	TTTTTAGGCTCTGTTGGTGGGAATGTTTTGT	59.08064516	12	8	5555	5563	22
48	477	502	25	CTCTGCGGTAAGGCTTGAGTTTCATC	59.53846154	11052	521	551	30	CTTTTTAGGCTCTGTTGGTGGGAATGTTTTG	60.40322581	12	12	5557	5569	19
49	478	503	25	TCTGCGGTAAGGCTTGAGTTTCATCA	57.96153846	11054	523	553	30	TTTTAGGCTCTGTTGGTGGGAATGTTTTGTA	59.08064516	12	16	5554	5570	20
51	480	505	25	TGCGGTAAGGCTTGAGTTTCATCAGC	59.53846154	11061	530	560	30	CTCTGTTGGTGGGAATGTTTTGTATGCGTCA	61.72580645	12	17	5553	5570	25
46	475	500	25	GTCTCTGCGGTAAGGCTTGAGTTTCA	59.53846154	11055	524	554	30	TTTAGGCTCTGTTGGTGGGAATGTTTTGTAT	59.08064516	12	8	5563	5571	24
47	476	501	25	TCTCTGCGGTAAGGCTTGAGTTTCAT	57.96153846	11055	524	554	30	TTTAGGCTCTGTTGGTGGGAATGTTTTGTAT	59.08064516	12	12	5563	5575	23
49	478	503	25	TCTGCGGTAAGGCTTGAGTTTCATCA	57.96153846	11057	526	556	30	TAGGCTCTGTTGGTGGGAATGTTTTGTATGC	61.72580645	12	16	5561	5577	23
52	489	514	25	GCTTGAGTTTCATCAGCCTTCTTCTT	56.38461538	11050	519	549	30	TCCTTTTTAGGCTCTGTTGGTGGGAATGTTT	60.40322581	12	37	5542	5579	5
52	489	514	25	GCTTGAGTTTCATCAGCCTTCTTCTT	56.38461538	11049	518	548	30	GTCCTTTTTAGGCTCTGTTGGTGGGAATGTT	61.72580645	12	37	5543	5580	4
52	489	514	25	GCTTGAGTTTCATCAGCCTTCTTCTT	56.38461538	11051	520	550	30	CCTTTTTAGGCTCTGTTGGTGGGAATGTTTT	60.40322581	12	37	5550	5587	6
52	489	514	25	GCTTGAGTTTCATCAGCCTTCTTCTT	56.38461538	11054	523	553	30	TTTTAGGCTCTGTTGGTGGGAATGTTTTGTA	59.08064516	12	37	5554	5591	9
52	489	514	25	GCTTGAGTTTCATCAGCCTTCTTCTT	56.38461538	11053	522	552	30	TTTTTAGGCTCTGTTGGTGGGAATGTTTTGT	59.08064516	12	37	5555	5592	8
52	489	514	25	GCTTGAGTTTCATCAGCCTTCTTCTT	56.38461538	11052	521	551	30	CTTTTTAGGCTCTGTTGGTGGGAATGTTTTG	60.40322581	12	37	5557	5594	7
52	489	514	25	GCTTGAGTTTCATCAGCCTTCTTCTT	56.38461538	11056	525	555	30	TTAGGCTCTGTTGGTGGGAATGTTTTGTATG	60.40322581	12	37	5561	5598	11
52	489	514	25	GCTTGAGTTTCATCAGCCTTCTTCTT	56.38461538	11057	526	556	30	TAGGCTCTGTTGGTGGGAATGTTTTGTATGC	61.72580645	12	37	5561	5598	12
52	489	514	25	GCTTGAGTTTCATCAGCCTTCTTCTT	56.38461538	11058	527	557	30	AGGCTCTGTTGGTGGGAATGTTTTGTATGCG	63.0483871	12	37	5561	5598	13
52	489	514	25	GCTTGAGTTTCATCAGCCTTCTTCTT	56.38461538	11055	524	554	30	TTTAGGCTCTGTTGGTGGGAATGTTTTGTAT	59.08064516	12	37	5563	5600	10
399	2884	2909	25	TTTAGGCAGGTCCTTGATGTCACAGC	59.53846154	13199	2919	2950	31	GGTGTCCAGCAATACGAAGATGTCCACGAAGG	65.66875	12	14	2	16	10
401	2886	2911	25	TAGGCAGGTCCTTGATGTCACAGCGT	61.11538462	13195	2915	2946	31	AGATGGTGTCCAGCAATACGAAGATGTCCACG	64.3875	12	13	7	20	4
400	2885	2910	25	TTAGGCAGGTCCTTGATGTCACAGCG	61.11538462	13194	2914	2945	31	TAGATGGTGTCCAGCAATACGAAGATGTCCAC	63.10625	12	14	7	21	4
1537	26651	26676	25	GTCCTCACTGCCGTCTTGTTGACCAA	61.11538462	14352	26684	26715	31	TTGACTATCATCATCTAACCAATCTTCTTCTT	56.7	12	12	24	36	8
931	13666	13691	25	GCCTGTAAGACTGTATGCGGTGTGTA	59.53846154	13713	13716	13747	31	CCAATACCTTGAAGTGTTATCATTAGTAAGCA	57.98125	12	5	34	39	25
1534	26648	26673	25	ATTGTCCTCACTGCCGTCTTGTTGAC	59.53846154	14356	26688	26719	31	CTATCATCATCTAACCAATCTTCTTCTTGCTC	59.2625	12	15	28	43	15
1537	26651	26676	25	GTCCTCACTGCCGTCTTGTTGACCAA	61.11538462	14349	26681	26712	31	TTGTTGACTATCATCATCTAACCAATCTTCTT	56.7	12	12	31	43	5
1536	26650	26675	25	TGTCCTCACTGCCGTCTTGTTGACCA	61.11538462	14347	26679	26710	31	GTTTGTTGACTATCATCATCTAACCAATCTTC	57.98125	12	15	32	47	4
1535	26649	26674	25	TTGTCCTCACTGCCGTCTTGTTGACC	61.11538462	14345	26677	26708	31	CAGTTTGTTGACTATCATCATCTAACCAATCT	57.98125	12	15	33	48	3
1535	26649	26674	25	TTGTCCTCACTGCCGTCTTGTTGACC	61.11538462	14346	26678	26709	31	AGTTTGTTGACTATCATCATCTAACCAATCTT	56.7	12	15	33	48	4
41	470	495	25	CTTCTGTCTCTGCGGTAAGGCTTGAG	61.11538462	12968	512	543	31	CTTTTTGTCCTTTTTAGGCTCTGTTGGTGGGA	61.825	12	2	82	84	17
1532	26646	26671	25	TGATTGTCCTCACTGCCGTCTTGTTG	59.53846154	14359	26691	26722	31	TCATCATCTAACCAATCTTCTTCTTGCTCTTC	59.2625	12	36	49	85	20
1531	26645	26670	25	CTGATTGTCCTCACTGCCGTCTTGTT	59.53846154	14359	26691	26722	31	TCATCATCTAACCAATCTTCTTCTTGCTCTTC	59.2625	12	40	49	89	21
46	475	500	25	GTCTCTGCGGTAAGGCTTGAGTTTCA	59.53846154	12968	512	543	31	CTTTTTGTCCTTTTTAGGCTCTGTTGGTGGGA	61.825	12	8	82	90	12
46	475	500	25	GTCTCTGCGGTAAGGCTTGAGTTTCA	59.53846154	12969	513	544	31	TTTTTGTCCTTTTTAGGCTCTGTTGGTGGGAA	60.54375	12	8	82	90	13
47	476	501	25	TCTCTGCGGTAAGGCTTGAGTTTCAT	57.96153846	12969	513	544	31	TTTTTGTCCTTTTTAGGCTCTGTTGGTGGGAA	60.54375	12	12	82	94	12
1528	26642	26667	25	TGTCTGATTGTCCTCACTGCCGTCTT	59.53846154	14359	26691	26722	31	TCATCATCTAACCAATCTTCTTCTTGCTCTTC	59.2625	12	46	49	95	24
1529	26643	26668	25	GTCTGATTGTCCTCACTGCCGTCTTG	61.11538462	14359	26691	26722	31	TCATCATCTAACCAATCTTCTTCTTGCTCTTC	59.2625	12	46	49	95	23
312	2010	2035	25	TGTTCGTTTAGGCGTGACAAGTTTCA	56.38461538	13126	2051	2082	31	TCAAGTGAGAACCAAAAGATAATAAGCATAAT	55.41875	12	1	95	96	16
49	478	503	25	TCTGCGGTAAGGCTTGAGTTTCATCA	57.96153846	12969	513	544	31	TTTTTGTCCTTTTTAGGCTCTGTTGGTGGGAA	60.54375	12	16	82	98	10
1532	26646	26671	25	TGATTGTCCTCACTGCCGTCTTGTTG	59.53846154	14360	26692	26723	31	CATCATCTAACCAATCTTCTTCTTGCTCTTCT	59.2625	12	36	72	108	21
1528	26642	26667	25	TGTCTGATTGTCCTCACTGCCGTCTT	59.53846154	14360	26692	26723	31	CATCATCTAACCAATCTTCTTCTTGCTCTTCT	59.2625	12	46	72	118	25
1529	26643	26668	25	GTCTGATTGTCCTCACTGCCGTCTTG	61.11538462	14360	26692	26723	31	CATCATCTAACCAATCTTCTTCTTGCTCTTCT	59.2625	12	46	72	118	24
1530	26644	26669	25	TCTGATTGTCCTCACTGCCGTCTTGT	59.53846154	14360	26692	26723	31	CATCATCTAACCAATCTTCTTCTTGCTCTTCT	59.2625	12	46	72	118	23
1533	26647	26672	25	GATTGTCCTCACTGCCGTCTTGTTGA	59.53846154	14361	26693	26724	31	ATCATCTAACCAATCTTCTTCTTGCTCTTCTT	57.98125	12	18	102	120	21
796	10223	10248	25	CACCCTGTTGTCCATCAAAGTGTCCC	61.11538462	13623	10265	10296	31	AAGCCACATTTTCTAAACTCTGAAGTCTTGTA	57.98125	12	12	116	128	17
48	477	502	25	CTCTGCGGTAAGGCTTGAGTTTCATC	59.53846154	12967	511	542	31	TCTTTTTGTCCTTTTTAGGCTCTGTTGGTGGG	61.825	12	12	123	135	9
1133	17784	17809	25	GGAAGGGAACTAAACTCTGAGGCTAT	57.96153846	13862	17813	17844	31	TTGTAAGGTTGCCCTGTTGTCCAGCATTTCTT	61.825	12	19	116	135	4
50	479	504	25	CTGCGGTAAGGCTTGAGTTTCATCAG	59.53846154	12967	511	542	31	TCTTTTTGTCCTTTTTAGGCTCTGTTGGTGGG	61.825	12	17	123	140	7
51	480	505	25	TGCGGTAAGGCTTGAGTTTCATCAGC	59.53846154	12967	511	542	31	TCTTTTTGTCCTTTTTAGGCTCTGTTGGTGGG	61.825	12	17	123	140	6
1530	26644	26669	25	TCTGATTGTCCTCACTGCCGTCTTGT	59.53846154	14361	26693	26724	31	ATCATCTAACCAATCTTCTTCTTGCTCTTCTT	57.98125	12	46	102	148	24
47	476	501	25	TCTCTGCGGTAAGGCTTGAGTTTCAT	57.96153846	12966	510	541	31	TTCTTTTTGTCCTTTTTAGGCTCTGTTGGTGG	60.54375	12	12	159	171	9
46	475	500	25	GTCTCTGCGGTAAGGCTTGAGTTTCA	59.53846154	12970	514	545	31	TTTTGTCCTTTTTAGGCTCTGTTGGTGGGAAT	60.54375	12	8	167	175	14
50	479	504	25	CTGCGGTAAGGCTTGAGTTTCATCAG	59.53846154	12966	510	541	31	TTCTTTTTGTCCTTTTTAGGCTCTGTTGGTGG	60.54375	12	17	159	176	6
47	476	501	25	TCTCTGCGGTAAGGCTTGAGTTTCAT	57.96153846	12970	514	545	31	TTTTGTCCTTTTTAGGCTCTGTTGGTGGGAAT	60.54375	12	12	167	179	13
48	477	502	25	CTCTGCGGTAAGGCTTGAGTTTCATC	59.53846154	12970	514	545	31	TTTTGTCCTTTTTAGGCTCTGTTGGTGGGAAT	60.54375	12	12	167	179	12
49	478	503	25	TCTGCGGTAAGGCTTGAGTTTCATCA	57.96153846	12970	514	545	31	TTTTGTCCTTTTTAGGCTCTGTTGGTGGGAAT	60.54375	12	16	167	183	11
50	479	504	25	CTGCGGTAAGGCTTGAGTTTCATCAG	59.53846154	12970	514	545	31	TTTTGTCCTTTTTAGGCTCTGTTGGTGGGAAT	60.54375	12	17	167	184	10
45	474	499	25	TGTCTCTGCGGTAAGGCTTGAGTTTC	59.53846154	12971	515	546	31	TTTGTCCTTTTTAGGCTCTGTTGGTGGGAATG	61.825	12	7	191	198	16
46	475	500	25	GTCTCTGCGGTAAGGCTTGAGTTTCA	59.53846154	12971	515	546	31	TTTGTCCTTTTTAGGCTCTGTTGGTGGGAATG	61.825	12	8	191	199	15
49	478	503	25	TCTGCGGTAAGGCTTGAGTTTCATCA	57.96153846	12965	509	540	31	CTTCTTTTTGTCCTTTTTAGGCTCTGTTGGTG	60.54375	12	16	183	199	6
49	478	503	25	TCTGCGGTAAGGCTTGAGTTTCATCA	57.96153846	12971	515	546	31	TTTGTCCTTTTTAGGCTCTGTTGGTGGGAATG	61.825	12	16	191	207	12
1534	26648	26673	25	ATTGTCCTCACTGCCGTCTTGTTGAC	59.53846154	14365	26697	26728	31	TCTAACCAATCTTCTTCTTGCTCTTCTTCAGG	60.54375	12	15	192	207	24
50	479	504	25	CTGCGGTAAGGCTTGAGTTTCATCAG	59.53846154	12971	515	546	31	TTTGTCCTTTTTAGGCTCTGTTGGTGGGAATG	61.825	12	17	191	208	11
1531	26645	26670	25	CTGATTGTCCTCACTGCCGTCTTGTT	59.53846154	14362	26694	26725	31	TCATCTAACCAATCTTCTTCTTGCTCTTCTTC	59.2625	12	40	169	209	24
50	479	504	25	CTGCGGTAAGGCTTGAGTTTCATCAG	59.53846154	12964	508	539	31	TCTTCTTTTTGTCCTTTTTAGGCTCTGTTGGT	59.2625	12	17	202	219	4
1532	26646	26671	25	TGATTGTCCTCACTGCCGTCTTGTTG	59.53846154	14363	26695	26726	31	CATCTAACCAATCTTCTTCTTGCTCTTCTTCA	59.2625	12	36	183	219	24
52	489	514	25	GCTTGAGTTTCATCAGCCTTCTTCTT	56.38461538	12971	515	546	31	TTTGTCCTTTTTAGGCTCTGTTGGTGGGAATG	61.825	12	37	191	228	1
35	464	489	25	CTGTTTCTTCTGTCTCTGCGGTAAGG	59.53846154	12955	493	524	31	GAGTTTCATCAGCCTTCTTCTTTTTGTCCTTT	59.2625	12	85	163	248	4
48	477	502	25	CTCTGCGGTAAGGCTTGAGTTTCATC	59.53846154	12962	506	537	31	CTTCTTCTTTTTGTCCTTTTTAGGCTCTGTTG	59.2625	12	12	257	269	4
41	470	495	25	CTTCTGTCTCTGCGGTAAGGCTTGAG	61.11538462	12961	505	536	31	CCTTCTTCTTTTTGTCCTTTTTAGGCTCTGTT	59.2625	12	2	268	270	10
47	476	501	25	TCTCTGCGGTAAGGCTTGAGTTTCAT	57.96153846	12961	505	536	31	CCTTCTTCTTTTTGTCCTTTTTAGGCTCTGTT	59.2625	12	12	268	280	4
40	469	494	25	TCTTCTGTCTCTGCGGTAAGGCTTGA	59.53846154	12960	498	529	31	TCATCAGCCTTCTTCTTTTTGTCCTTTTTAGG	59.2625	12	2	304	306	4
36	465	490	25	TGTTTCTTCTGTCTCTGCGGTAAGGC	59.53846154	12962	506	537	31	CTTCTTCTTTTTGTCCTTTTTAGGCTCTGTTG	59.2625	12	76	257	333	16
35	464	489	25	CTGTTTCTTCTGTCTCTGCGGTAAGG	59.53846154	12957	495	526	31	GTTTCATCAGCCTTCTTCTTTTTGTCCTTTTT	57.98125	12	85	284	369	6
35	464	489	25	CTGTTTCTTCTGTCTCTGCGGTAAGG	59.53846154	12958	496	527	31	TTTCATCAGCCTTCTTCTTTTTGTCCTTTTTA	56.7	12	85	288	373	7
33	462	487	25	TGCTGTTTCTTCTGTCTCTGCGGTAA	57.96153846	12959	497	528	31	TTCATCAGCCTTCTTCTTTTTGTCCTTTTTAG	57.98125	12	117	295	412	10
34	463	488	25	GCTGTTTCTTCTGTCTCTGCGGTAAG	59.53846154	12960	498	529	31	TCATCAGCCTTCTTCTTTTTGTCCTTTTTAGG	59.2625	12	109	304	413	10
31	460	485	25	TTTGCTGTTTCTTCTGTCTCTGCGGT	57.96153846	12957	495	526	31	GTTTCATCAGCCTTCTTCTTTTTGTCCTTTTT	57.98125	12	154	284	438	10
31	460	485	25	TTTGCTGTTTCTTCTGTCTCTGCGGT	57.96153846	12958	496	527	31	TTTCATCAGCCTTCTTCTTTTTGTCCTTTTTA	56.7	12	154	288	442	11
29	458	483	25	AGTTTGCTGTTTCTTCTGTCTCTGCG	57.96153846	12961	505	536	31	CCTTCTTCTTTTTGTCCTTTTTAGGCTCTGTT	59.2625	12	175	268	443	22
31	460	485	25	TTTGCTGTTTCTTCTGTCTCTGCGGT	57.96153846	12960	498	529	31	TCATCAGCCTTCTTCTTTTTGTCCTTTTTAGG	59.2625	12	154	304	458	13
30	459	484	25	GTTTGCTGTTTCTTCTGTCTCTGCGG	59.53846154	12960	498	529	31	TCATCAGCCTTCTTCTTTTTGTCCTTTTTAGG	59.2625	12	173	304	477	14
47	476	501	25	TCTCTGCGGTAAGGCTTGAGTTTCAT	57.96153846	12972	516	547	31	TTGTCCTTTTTAGGCTCTGTTGGTGGGAATGT	61.825	12	12	5527	5539	15
43	472	497	25	TCTGTCTCTGCGGTAAGGCTTGAGTT	59.53846154	12975	519	550	31	TCCTTTTTAGGCTCTGTTGGTGGGAATGTTTT	60.54375	12	3	5550	5553	22
45	474	499	25	TGTCTCTGCGGTAAGGCTTGAGTTTC	59.53846154	12973	517	548	31	TGTCCTTTTTAGGCTCTGTTGGTGGGAATGTT	61.825	12	7	5546	5553	18
44	473	498	25	CTGTCTCTGCGGTAAGGCTTGAGTTT	59.53846154	12975	519	550	31	TCCTTTTTAGGCTCTGTTGGTGGGAATGTTTT	60.54375	12	7	5550	5557	21
46	475	500	25	GTCTCTGCGGTAAGGCTTGAGTTTCA	59.53846154	12975	519	550	31	TCCTTTTTAGGCTCTGTTGGTGGGAATGTTTT	60.54375	12	8	5550	5558	19
48	477	502	25	CTCTGCGGTAAGGCTTGAGTTTCATC	59.53846154	12973	517	548	31	TGTCCTTTTTAGGCTCTGTTGGTGGGAATGTT	61.825	12	12	5546	5558	15
51	480	505	25	TGCGGTAAGGCTTGAGTTTCATCAGC	59.53846154	12974	518	549	31	GTCCTTTTTAGGCTCTGTTGGTGGGAATGTTT	61.825	12	17	5544	5561	13
50	479	504	25	CTGCGGTAAGGCTTGAGTTTCATCAG	59.53846154	12973	517	548	31	TGTCCTTTTTAGGCTCTGTTGGTGGGAATGTT	61.825	12	17	5546	5563	13
51	480	505	25	TGCGGTAAGGCTTGAGTTTCATCAGC	59.53846154	12973	517	548	31	TGTCCTTTTTAGGCTCTGTTGGTGGGAATGTT	61.825	12	17	5546	5563	12
52	489	514	25	GCTTGAGTTTCATCAGCCTTCTTCTT	56.38461538	12972	516	547	31	TTGTCCTTTTTAGGCTCTGTTGGTGGGAATGT	61.825	12	37	5527	5564	2
49	478	503	25	TCTGCGGTAAGGCTTGAGTTTCATCA	57.96153846	12975	519	550	31	TCCTTTTTAGGCTCTGTTGGTGGGAATGTTTT	60.54375	12	16	5550	5566	16
47	476	501	25	TCTCTGCGGTAAGGCTTGAGTTTCAT	57.96153846	12976	520	551	31	CCTTTTTAGGCTCTGTTGGTGGGAATGTTTTG	61.825	12	12	5560	5572	19
48	477	502	25	CTCTGCGGTAAGGCTTGAGTTTCATC	59.53846154	12977	521	552	31	CTTTTTAGGCTCTGTTGGTGGGAATGTTTTGT	60.54375	12	12	5560	5572	19
46	475	500	25	GTCTCTGCGGTAAGGCTTGAGTTTCA	59.53846154	12979	523	554	31	TTTTAGGCTCTGTTGGTGGGAATGTTTTGTAT	59.2625	12	8	5567	5575	23
49	478	503	25	TCTGCGGTAAGGCTTGAGTTTCATCA	57.96153846	12982	526	557	31	TAGGCTCTGTTGGTGGGAATGTTTTGTATGCG	63.10625	12	16	5561	5577	23
52	489	514	25	GCTTGAGTTTCATCAGCCTTCTTCTT	56.38461538	12974	518	549	31	GTCCTTTTTAGGCTCTGTTGGTGGGAATGTTT	61.825	12	37	5544	5581	4
52	489	514	25	GCTTGAGTTTCATCAGCCTTCTTCTT	56.38461538	12973	517	548	31	TGTCCTTTTTAGGCTCTGTTGGTGGGAATGTT	61.825	12	37	5546	5583	3
52	489	514	25	GCTTGAGTTTCATCAGCCTTCTTCTT	56.38461538	12975	519	550	31	TCCTTTTTAGGCTCTGTTGGTGGGAATGTTTT	60.54375	12	37	5550	5587	5
52	489	514	25	GCTTGAGTTTCATCAGCCTTCTTCTT	56.38461538	12978	522	553	31	TTTTTAGGCTCTGTTGGTGGGAATGTTTTGTA	59.2625	12	37	5556	5593	8
52	489	514	25	GCTTGAGTTTCATCAGCCTTCTTCTT	56.38461538	12976	520	551	31	CCTTTTTAGGCTCTGTTGGTGGGAATGTTTTG	61.825	12	37	5560	5597	6
52	489	514	25	GCTTGAGTTTCATCAGCCTTCTTCTT	56.38461538	12977	521	552	31	CTTTTTAGGCTCTGTTGGTGGGAATGTTTTGT	60.54375	12	37	5560	5597	7
52	489	514	25	GCTTGAGTTTCATCAGCCTTCTTCTT	56.38461538	12982	526	557	31	TAGGCTCTGTTGGTGGGAATGTTTTGTATGCG	63.10625	12	37	5561	5598	12
52	489	514	25	GCTTGAGTTTCATCAGCCTTCTTCTT	56.38461538	12983	527	558	31	AGGCTCTGTTGGTGGGAATGTTTTGTATGCGT	63.10625	12	37	5561	5598	13
52	489	514	25	GCTTGAGTTTCATCAGCCTTCTTCTT	56.38461538	12981	525	556	31	TTAGGCTCTGTTGGTGGGAATGTTTTGTATGC	61.825	12	37	5563	5600	11
52	489	514	25	GCTTGAGTTTCATCAGCCTTCTTCTT	56.38461538	12980	524	555	31	TTTAGGCTCTGTTGGTGGGAATGTTTTGTATG	60.54375	12	37	5564	5601	10
52	489	514	25	GCTTGAGTTTCATCAGCCTTCTTCTT	56.38461538	12979	523	554	31	TTTTAGGCTCTGTTGGTGGGAATGTTTTGTAT	59.2625	12	37	5567	5604	9
401	2886	2911	25	TAGGCAGGTCCTTGATGTCACAGCGT	61.11538462	14846	2915	2947	32	AGATGGTGTCCAGCAATACGAAGATGTCCACGA	64.4030303	12	13	7	20	4
400	2885	2910	25	TTAGGCAGGTCCTTGATGTCACAGCG	61.11538462	14845	2914	2946	32	TAGATGGTGTCCAGCAATACGAAGATGTCCACG	64.4030303	12	14	7	21	4
1537	26651	26676	25	GTCCTCACTGCCGTCTTGTTGACCAA	61.11538462	15840	26684	26716	32	TTGACTATCATCATCTAACCAATCTTCTTCTTG	58.19090909	12	12	27	39	8
1537	26651	26676	25	GTCCTCACTGCCGTCTTGTTGACCAA	61.11538462	15837	26681	26713	32	TTGTTGACTATCATCATCTAACCAATCTTCTTC	58.19090909	12	12	31	43	5
1535	26649	26674	25	TTGTCCTCACTGCCGTCTTGTTGACC	61.11538462	15834	26678	26710	32	AGTTTGTTGACTATCATCATCTAACCAATCTTC	58.19090909	12	15	33	48	4
1536	26650	26675	25	TGTCCTCACTGCCGTCTTGTTGACCA	61.11538462	15835	26679	26711	32	GTTTGTTGACTATCATCATCTAACCAATCTTCT	58.19090909	12	15	33	48	4
1534	26648	26673	25	ATTGTCCTCACTGCCGTCTTGTTGAC	59.53846154	15844	26688	26720	32	CTATCATCATCTAACCAATCTTCTTCTTGCTCT	59.43333333	12	15	34	49	15
1535	26649	26674	25	TTGTCCTCACTGCCGTCTTGTTGACC	61.11538462	15833	26677	26709	32	CAGTTTGTTGACTATCATCATCTAACCAATCTT	58.19090909	12	15	34	49	3
1257	19860	19885	25	GCTGAGGTGATAGAGGTTTGTGGTGG	61.11538462	15569	19906	19938	32	CTGAGTTACTGAAGTCATTGAGAGCCTTTGCGA	63.16060606	12	6	48	54	21
41	470	495	25	CTTCTGTCTCTGCGGTAAGGCTTGAG	61.11538462	14649	512	544	32	CTTTTTGTCCTTTTTAGGCTCTGTTGGTGGGAA	61.91818182	12	2	105	107	17
1532	26646	26671	25	TGATTGTCCTCACTGCCGTCTTGTTG	59.53846154	15847	26691	26723	32	TCATCATCTAACCAATCTTCTTCTTGCTCTTCT	59.43333333	12	36	73	109	20
46	475	500	25	GTCTCTGCGGTAAGGCTTGAGTTTCA	59.53846154	14649	512	544	32	CTTTTTGTCCTTTTTAGGCTCTGTTGGTGGGAA	61.91818182	12	8	105	113	12
1531	26645	26670	25	CTGATTGTCCTCACTGCCGTCTTGTT	59.53846154	15847	26691	26723	32	TCATCATCTAACCAATCTTCTTCTTGCTCTTCT	59.43333333	12	40	73	113	21
1528	26642	26667	25	TGTCTGATTGTCCTCACTGCCGTCTT	59.53846154	15847	26691	26723	32	TCATCATCTAACCAATCTTCTTCTTGCTCTTCT	59.43333333	12	46	73	119	24
1529	26643	26668	25	GTCTGATTGTCCTCACTGCCGTCTTG	61.11538462	15847	26691	26723	32	TCATCATCTAACCAATCTTCTTCTTGCTCTTCT	59.43333333	12	46	73	119	23
799	10226	10251	25	CCTGTTGTCCATCAAAGTGTCCCTTA	57.96153846	15216	10264	10296	32	AAAGCCACATTTTCTAAACTCTGAAGTCTTGTA	58.19090909	12	11	124	135	13
48	477	502	25	CTCTGCGGTAAGGCTTGAGTTTCATC	59.53846154	14648	511	543	32	TCTTTTTGTCCTTTTTAGGCTCTGTTGGTGGGA	61.91818182	12	12	124	136	9
1532	26646	26671	25	TGATTGTCCTCACTGCCGTCTTGTTG	59.53846154	15848	26692	26724	32	CATCATCTAACCAATCTTCTTCTTGCTCTTCTT	59.43333333	12	36	102	138	21
50	479	504	25	CTGCGGTAAGGCTTGAGTTTCATCAG	59.53846154	14648	511	543	32	TCTTTTTGTCCTTTTTAGGCTCTGTTGGTGGGA	61.91818182	12	17	124	141	7
51	480	505	25	TGCGGTAAGGCTTGAGTTTCATCAGC	59.53846154	14648	511	543	32	TCTTTTTGTCCTTTTTAGGCTCTGTTGGTGGGA	61.91818182	12	17	124	141	6
1528	26642	26667	25	TGTCTGATTGTCCTCACTGCCGTCTT	59.53846154	15848	26692	26724	32	CATCATCTAACCAATCTTCTTCTTGCTCTTCTT	59.43333333	12	46	102	148	25
1529	26643	26668	25	GTCTGATTGTCCTCACTGCCGTCTTG	61.11538462	15848	26692	26724	32	CATCATCTAACCAATCTTCTTCTTGCTCTTCTT	59.43333333	12	46	102	148	24
1530	26644	26669	25	TCTGATTGTCCTCACTGCCGTCTTGT	59.53846154	15848	26692	26724	32	CATCATCTAACCAATCTTCTTCTTGCTCTTCTT	59.43333333	12	46	102	148	23
47	476	501	25	TCTCTGCGGTAAGGCTTGAGTTTCAT	57.96153846	14647	510	542	32	TTCTTTTTGTCCTTTTTAGGCTCTGTTGGTGGG	61.91818182	12	12	166	178	9
50	479	504	25	CTGCGGTAAGGCTTGAGTTTCATCAG	59.53846154	14647	510	542	32	TTCTTTTTGTCCTTTTTAGGCTCTGTTGGTGGG	61.91818182	12	17	166	183	6
46	475	500	25	GTCTCTGCGGTAAGGCTTGAGTTTCA	59.53846154	14650	513	545	32	TTTTTGTCCTTTTTAGGCTCTGTTGGTGGGAAT	60.67575758	12	8	176	184	13
1533	26647	26672	25	GATTGTCCTCACTGCCGTCTTGTTGA	59.53846154	15849	26693	26725	32	ATCATCTAACCAATCTTCTTCTTGCTCTTCTTC	59.43333333	12	18	169	187	21
47	476	501	25	TCTCTGCGGTAAGGCTTGAGTTTCAT	57.96153846	14650	513	545	32	TTTTTGTCCTTTTTAGGCTCTGTTGGTGGGAAT	60.67575758	12	12	176	188	12
49	478	503	25	TCTGCGGTAAGGCTTGAGTTTCATCA	57.96153846	14650	513	545	32	TTTTTGTCCTTTTTAGGCTCTGTTGGTGGGAAT	60.67575758	12	16	176	192	10
49	478	503	25	TCTGCGGTAAGGCTTGAGTTTCATCA	57.96153846	14646	509	541	32	CTTCTTTTTGTCCTTTTTAGGCTCTGTTGGTGG	61.91818182	12	16	184	200	6
1534	26648	26673	25	ATTGTCCTCACTGCCGTCTTGTTGAC	59.53846154	15853	26697	26729	32	TCTAACCAATCTTCTTCTTGCTCTTCTTCAGGT	60.67575758	12	15	196	211	24
47	476	501	25	TCTCTGCGGTAAGGCTTGAGTTTCAT	57.96153846	14651	514	546	32	TTTTGTCCTTTTTAGGCTCTGTTGGTGGGAATG	61.91818182	12	12	203	215	13
48	477	502	25	CTCTGCGGTAAGGCTTGAGTTTCATC	59.53846154	14651	514	546	32	TTTTGTCCTTTTTAGGCTCTGTTGGTGGGAATG	61.91818182	12	12	203	215	12
1530	26644	26669	25	TCTGATTGTCCTCACTGCCGTCTTGT	59.53846154	15849	26693	26725	32	ATCATCTAACCAATCTTCTTCTTGCTCTTCTTC	59.43333333	12	46	169	215	24
50	479	504	25	CTGCGGTAAGGCTTGAGTTTCATCAG	59.53846154	14645	508	540	32	TCTTCTTTTTGTCCTTTTTAGGCTCTGTTGGTG	60.67575758	12	17	203	220	4
50	479	504	25	CTGCGGTAAGGCTTGAGTTTCATCAG	59.53846154	14651	514	546	32	TTTTGTCCTTTTTAGGCTCTGTTGGTGGGAATG	61.91818182	12	17	203	220	10
1531	26645	26670	25	CTGATTGTCCTCACTGCCGTCTTGTT	59.53846154	15850	26694	26726	32	TCATCTAACCAATCTTCTTCTTGCTCTTCTTCA	59.43333333	12	40	185	225	24
1532	26646	26671	25	TGATTGTCCTCACTGCCGTCTTGTTG	59.53846154	15851	26695	26727	32	CATCTAACCAATCTTCTTCTTGCTCTTCTTCAG	60.67575758	12	36	191	227	24
41	470	495	25	CTTCTGTCTCTGCGGTAAGGCTTGAG	61.11538462	14642	505	537	32	CCTTCTTCTTTTTGTCCTTTTTAGGCTCTGTTG	60.67575758	12	2	269	271	10
48	477	502	25	CTCTGCGGTAAGGCTTGAGTTTCATC	59.53846154	14643	506	538	32	CTTCTTCTTTTTGTCCTTTTTAGGCTCTGTTGG	60.67575758	12	12	259	271	4
47	476	501	25	TCTCTGCGGTAAGGCTTGAGTTTCAT	57.96153846	14642	505	537	32	CCTTCTTCTTTTTGTCCTTTTTAGGCTCTGTTG	60.67575758	12	12	269	281	4
35	464	489	25	CTGTTTCTTCTGTCTCTGCGGTAAGG	59.53846154	14637	493	525	32	GAGTTTCATCAGCCTTCTTCTTTTTGTCCTTTT	59.43333333	12	85	225	310	4
36	465	490	25	TGTTTCTTCTGTCTCTGCGGTAAGGC	59.53846154	14643	506	538	32	CTTCTTCTTTTTGTCCTTTTTAGGCTCTGTTGG	60.67575758	12	76	259	335	16
35	464	489	25	CTGTTTCTTCTGTCTCTGCGGTAAGG	59.53846154	14642	505	537	32	CCTTCTTCTTTTTGTCCTTTTTAGGCTCTGTTG	60.67575758	12	85	269	354	16
35	464	489	25	CTGTTTCTTCTGTCTCTGCGGTAAGG	59.53846154	14639	495	527	32	GTTTCATCAGCCTTCTTCTTTTTGTCCTTTTTA	58.19090909	12	85	298	383	6
35	464	489	25	CTGTTTCTTCTGTCTCTGCGGTAAGG	59.53846154	14640	496	528	32	TTTCATCAGCCTTCTTCTTTTTGTCCTTTTTAG	58.19090909	12	85	301	386	7
33	462	487	25	TGCTGTTTCTTCTGTCTCTGCGGTAA	57.96153846	14641	497	529	32	TTCATCAGCCTTCTTCTTTTTGTCCTTTTTAGG	59.43333333	12	117	307	424	10
28	457	482	25	CAGTTTGCTGTTTCTTCTGTCTCTGC	57.96153846	14643	506	538	32	CTTCTTCTTTTTGTCCTTTTTAGGCTCTGTTGG	60.67575758	12	180	259	439	24
29	458	483	25	AGTTTGCTGTTTCTTCTGTCTCTGCG	57.96153846	14642	505	537	32	CCTTCTTCTTTTTGTCCTTTTTAGGCTCTGTTG	60.67575758	12	175	269	444	22
31	460	485	25	TTTGCTGTTTCTTCTGTCTCTGCGGT	57.96153846	14639	495	527	32	GTTTCATCAGCCTTCTTCTTTTTGTCCTTTTTA	58.19090909	12	154	298	452	10
31	460	485	25	TTTGCTGTTTCTTCTGTCTCTGCGGT	57.96153846	14640	496	528	32	TTTCATCAGCCTTCTTCTTTTTGTCCTTTTTAG	58.19090909	12	154	301	455	11
45	474	499	25	TGTCTCTGCGGTAAGGCTTGAGTTTC	59.53846154	14652	515	547	32	TTTGTCCTTTTTAGGCTCTGTTGGTGGGAATGT	61.91818182	12	7	5529	5536	16
46	475	500	25	GTCTCTGCGGTAAGGCTTGAGTTTCA	59.53846154	14652	515	547	32	TTTGTCCTTTTTAGGCTCTGTTGGTGGGAATGT	61.91818182	12	8	5529	5537	15
49	478	503	25	TCTGCGGTAAGGCTTGAGTTTCATCA	57.96153846	14652	515	547	32	TTTGTCCTTTTTAGGCTCTGTTGGTGGGAATGT	61.91818182	12	16	5529	5545	12
50	479	504	25	CTGCGGTAAGGCTTGAGTTTCATCAG	59.53846154	14652	515	547	32	TTTGTCCTTTTTAGGCTCTGTTGGTGGGAATGT	61.91818182	12	17	5529	5546	11
45	474	499	25	TGTCTCTGCGGTAAGGCTTGAGTTTC	59.53846154	14654	517	549	32	TGTCCTTTTTAGGCTCTGTTGGTGGGAATGTTT	61.91818182	12	7	5547	5554	18
48	477	502	25	CTCTGCGGTAAGGCTTGAGTTTCATC	59.53846154	14654	517	549	32	TGTCCTTTTTAGGCTCTGTTGGTGGGAATGTTT	61.91818182	12	12	5547	5559	15
50	479	504	25	CTGCGGTAAGGCTTGAGTTTCATCAG	59.53846154	14654	517	549	32	TGTCCTTTTTAGGCTCTGTTGGTGGGAATGTTT	61.91818182	12	17	5547	5564	13
51	480	505	25	TGCGGTAAGGCTTGAGTTTCATCAGC	59.53846154	14654	517	549	32	TGTCCTTTTTAGGCTCTGTTGGTGGGAATGTTT	61.91818182	12	17	5547	5564	12
47	476	501	25	TCTCTGCGGTAAGGCTTGAGTTTCAT	57.96153846	14653	516	548	32	TTGTCCTTTTTAGGCTCTGTTGGTGGGAATGTT	61.91818182	12	12	5553	5565	15
52	489	514	25	GCTTGAGTTTCATCAGCCTTCTTCTT	56.38461538	14652	515	547	32	TTTGTCCTTTTTAGGCTCTGTTGGTGGGAATGT	61.91818182	12	37	5529	5566	1
44	473	498	25	CTGTCTCTGCGGTAAGGCTTGAGTTT	59.53846154	14656	519	551	32	TCCTTTTTAGGCTCTGTTGGTGGGAATGTTTTG	61.91818182	12	7	5560	5567	21
46	475	500	25	GTCTCTGCGGTAAGGCTTGAGTTTCA	59.53846154	14656	519	551	32	TCCTTTTTAGGCTCTGTTGGTGGGAATGTTTTG	61.91818182	12	8	5560	5568	19
51	480	505	25	TGCGGTAAGGCTTGAGTTTCATCAGC	59.53846154	14655	518	550	32	GTCCTTTTTAGGCTCTGTTGGTGGGAATGTTTT	61.91818182	12	17	5552	5569	13
48	477	502	25	CTCTGCGGTAAGGCTTGAGTTTCATC	59.53846154	14658	521	553	32	CTTTTTAGGCTCTGTTGGTGGGAATGTTTTGTA	60.67575758	12	12	5561	5573	19
47	476	501	25	TCTCTGCGGTAAGGCTTGAGTTTCAT	57.96153846	14657	520	552	32	CCTTTTTAGGCTCTGTTGGTGGGAATGTTTTGT	61.91818182	12	12	5563	5575	19
49	478	503	25	TCTGCGGTAAGGCTTGAGTTTCATCA	57.96153846	14656	519	551	32	TCCTTTTTAGGCTCTGTTGGTGGGAATGTTTTG	61.91818182	12	16	5560	5576	16
49	478	503	25	TCTGCGGTAAGGCTTGAGTTTCATCA	57.96153846	14663	526	558	32	TAGGCTCTGTTGGTGGGAATGTTTTGTATGCGT	63.16060606	12	16	5561	5577	23
52	489	514	25	GCTTGAGTTTCATCAGCCTTCTTCTT	56.38461538	14654	517	549	32	TGTCCTTTTTAGGCTCTGTTGGTGGGAATGTTT	61.91818182	12	37	5547	5584	3
52	489	514	25	GCTTGAGTTTCATCAGCCTTCTTCTT	56.38461538	14655	518	550	32	GTCCTTTTTAGGCTCTGTTGGTGGGAATGTTTT	61.91818182	12	37	5552	5589	4
52	489	514	25	GCTTGAGTTTCATCAGCCTTCTTCTT	56.38461538	14653	516	548	32	TTGTCCTTTTTAGGCTCTGTTGGTGGGAATGTT	61.91818182	12	37	5553	5590	2
52	489	514	25	GCTTGAGTTTCATCAGCCTTCTTCTT	56.38461538	14656	519	551	32	TCCTTTTTAGGCTCTGTTGGTGGGAATGTTTTG	61.91818182	12	37	5560	5597	5
52	489	514	25	GCTTGAGTTTCATCAGCCTTCTTCTT	56.38461538	14658	521	553	32	CTTTTTAGGCTCTGTTGGTGGGAATGTTTTGTA	60.67575758	12	37	5561	5598	7
52	489	514	25	GCTTGAGTTTCATCAGCCTTCTTCTT	56.38461538	14663	526	558	32	TAGGCTCTGTTGGTGGGAATGTTTTGTATGCGT	63.16060606	12	37	5561	5598	12
52	489	514	25	GCTTGAGTTTCATCAGCCTTCTTCTT	56.38461538	14664	527	559	32	AGGCTCTGTTGGTGGGAATGTTTTGTATGCGTC	64.4030303	12	37	5561	5598	13
52	489	514	25	GCTTGAGTTTCATCAGCCTTCTTCTT	56.38461538	14657	520	552	32	CCTTTTTAGGCTCTGTTGGTGGGAATGTTTTGT	61.91818182	12	37	5563	5600	6
52	489	514	25	GCTTGAGTTTCATCAGCCTTCTTCTT	56.38461538	14662	525	557	32	TTAGGCTCTGTTGGTGGGAATGTTTTGTATGCG	63.16060606	12	37	5563	5600	11
52	489	514	25	GCTTGAGTTTCATCAGCCTTCTTCTT	56.38461538	14661	524	556	32	TTTAGGCTCTGTTGGTGGGAATGTTTTGTATGC	61.91818182	12	37	5566	5603	10
52	489	514	25	GCTTGAGTTTCATCAGCCTTCTTCTT	56.38461538	14660	523	555	32	TTTTAGGCTCTGTTGGTGGGAATGTTTTGTATG	60.67575758	12	37	5568	5605	9
52	489	514	25	GCTTGAGTTTCATCAGCCTTCTTCTT	56.38461538	14659	522	554	32	TTTTTAGGCTCTGTTGGTGGGAATGTTTTGTAT	59.43333333	12	37	5569	5606	8
401	2886	2911	25	TAGGCAGGTCCTTGATGTCACAGCGT	61.11538462	16270	2915	2948	33	AGATGGTGTCCAGCAATACGAAGATGTCCACGAA	64.41764706	12	13	1	14	4
400	2885	2910	25	TTAGGCAGGTCCTTGATGTCACAGCG	61.11538462	16269	2914	2947	33	TAGATGGTGTCCAGCAATACGAAGATGTCCACGA	64.41764706	12	14	1	15	4
1537	26651	26676	25	GTCCTCACTGCCGTCTTGTTGACCAA	61.11538462	17116	26681	26714	33	TTGTTGACTATCATCATCTAACCAATCTTCTTCT	58.38823529	12	12	6	18	5
1537	26651	26676	25	GTCCTCACTGCCGTCTTGTTGACCAA	61.11538462	17119	26684	26717	33	TTGACTATCATCATCTAACCAATCTTCTTCTTGC	59.59411765	12	12	7	19	8
1257	19860	19885	25	GCTGAGGTGATAGAGGTTTGTGGTGG	61.11538462	16890	19906	19939	33	CTGAGTTACTGAAGTCATTGAGAGCCTTTGCGAG	64.41764706	12	6	16	22	21
1535	26649	26674	25	TTGTCCTCACTGCCGTCTTGTTGACC	61.11538462	17112	26677	26710	33	CAGTTTGTTGACTATCATCATCTAACCAATCTTC	59.59411765	12	15	7	22	3
1535	26649	26674	25	TTGTCCTCACTGCCGTCTTGTTGACC	61.11538462	17113	26678	26711	33	AGTTTGTTGACTATCATCATCTAACCAATCTTCT	58.38823529	12	15	7	22	4
1536	26650	26675	25	TGTCCTCACTGCCGTCTTGTTGACCA	61.11538462	17114	26679	26712	33	GTTTGTTGACTATCATCATCTAACCAATCTTCTT	58.38823529	12	15	7	22	4
1534	26648	26673	25	ATTGTCCTCACTGCCGTCTTGTTGAC	59.53846154	17123	26688	26721	33	CTATCATCATCTAACCAATCTTCTTCTTGCTCTT	59.59411765	12	15	15	30	15
41	470	495	25	CTTCTGTCTCTGCGGTAAGGCTTGAG	61.11538462	16102	512	545	33	CTTTTTGTCCTTTTTAGGCTCTGTTGGTGGGAAT	62.00588235	12	2	44	46	17
48	477	502	25	CTCTGCGGTAAGGCTTGAGTTTCATC	59.53846154	16101	511	544	33	TCTTTTTGTCCTTTTTAGGCTCTGTTGGTGGGAA	62.00588235	12	12	35	47	9
46	475	500	25	GTCTCTGCGGTAAGGCTTGAGTTTCA	59.53846154	16102	512	545	33	CTTTTTGTCCTTTTTAGGCTCTGTTGGTGGGAAT	62.00588235	12	8	44	52	12
50	479	504	25	CTGCGGTAAGGCTTGAGTTTCATCAG	59.53846154	16101	511	544	33	TCTTTTTGTCCTTTTTAGGCTCTGTTGGTGGGAA	62.00588235	12	17	35	52	7
51	480	505	25	TGCGGTAAGGCTTGAGTTTCATCAGC	59.53846154	16101	511	544	33	TCTTTTTGTCCTTTTTAGGCTCTGTTGGTGGGAA	62.00588235	12	17	35	52	6
47	476	501	25	TCTCTGCGGTAAGGCTTGAGTTTCAT	57.96153846	16100	510	543	33	TTCTTTTTGTCCTTTTTAGGCTCTGTTGGTGGGA	62.00588235	12	12	52	64	9
50	479	504	25	CTGCGGTAAGGCTTGAGTTTCATCAG	59.53846154	16100	510	543	33	TTCTTTTTGTCCTTTTTAGGCTCTGTTGGTGGGA	62.00588235	12	17	52	69	6
1532	26646	26671	25	TGATTGTCCTCACTGCCGTCTTGTTG	59.53846154	17126	26691	26724	33	TCATCATCTAACCAATCTTCTTCTTGCTCTTCTT	59.59411765	12	36	35	71	20
1531	26645	26670	25	CTGATTGTCCTCACTGCCGTCTTGTT	59.53846154	17126	26691	26724	33	TCATCATCTAACCAATCTTCTTCTTGCTCTTCTT	59.59411765	12	40	35	75	21
49	478	503	25	TCTGCGGTAAGGCTTGAGTTTCATCA	57.96153846	16099	509	542	33	CTTCTTTTTGTCCTTTTTAGGCTCTGTTGGTGGG	63.21176471	12	16	60	76	6
1528	26642	26667	25	TGTCTGATTGTCCTCACTGCCGTCTT	59.53846154	17126	26691	26724	33	TCATCATCTAACCAATCTTCTTCTTGCTCTTCTT	59.59411765	12	46	35	81	24
1529	26643	26668	25	GTCTGATTGTCCTCACTGCCGTCTTG	61.11538462	17126	26691	26724	33	TCATCATCTAACCAATCTTCTTCTTGCTCTTCTT	59.59411765	12	46	35	81	23
1532	26646	26671	25	TGATTGTCCTCACTGCCGTCTTGTTG	59.53846154	17127	26692	26725	33	CATCATCTAACCAATCTTCTTCTTGCTCTTCTTC	60.8	12	36	46	82	21
50	479	504	25	CTGCGGTAAGGCTTGAGTTTCATCAG	59.53846154	16098	508	541	33	TCTTCTTTTTGTCCTTTTTAGGCTCTGTTGGTGG	62.00588235	12	17	68	85	4
478	4116	4141	25	TTTCCAGCAAAGCCAAAGCCTCATTA	56.38461538	16338	4166	4199	33	GCAAGAAGTAGACTAAAGCATAAAGATAGAGAAA	58.38823529	12	60	25	85	25
1532	26646	26671	25	TGATTGTCCTCACTGCCGTCTTGTTG	59.53846154	17130	26695	26728	33	CATCTAACCAATCTTCTTCTTGCTCTTCTTCAGG	62.00588235	12	36	50	86	24
1528	26642	26667	25	TGTCTGATTGTCCTCACTGCCGTCTT	59.53846154	17127	26692	26725	33	CATCATCTAACCAATCTTCTTCTTGCTCTTCTTC	60.8	12	46	46	92	25
1529	26643	26668	25	GTCTGATTGTCCTCACTGCCGTCTTG	61.11538462	17127	26692	26725	33	CATCATCTAACCAATCTTCTTCTTGCTCTTCTTC	60.8	12	46	46	92	24
1530	26644	26669	25	TCTGATTGTCCTCACTGCCGTCTTGT	59.53846154	17127	26692	26725	33	CATCATCTAACCAATCTTCTTCTTGCTCTTCTTC	60.8	12	46	46	92	23
41	470	495	25	CTTCTGTCTCTGCGGTAAGGCTTGAG	61.11538462	16096	506	539	33	CTTCTTCTTTTTGTCCTTTTTAGGCTCTGTTGGT	60.8	12	2	92	94	11
41	470	495	25	CTTCTGTCTCTGCGGTAAGGCTTGAG	61.11538462	16095	505	538	33	CCTTCTTCTTTTTGTCCTTTTTAGGCTCTGTTGG	62.00588235	12	2	93	95	10
1530	26644	26669	25	TCTGATTGTCCTCACTGCCGTCTTGT	59.53846154	17128	26693	26726	33	ATCATCTAACCAATCTTCTTCTTGCTCTTCTTCA	59.59411765	12	46	50	96	24
48	477	502	25	CTCTGCGGTAAGGCTTGAGTTTCATC	59.53846154	16096	506	539	33	CTTCTTCTTTTTGTCCTTTTTAGGCTCTGTTGGT	60.8	12	12	92	104	4
47	476	501	25	TCTCTGCGGTAAGGCTTGAGTTTCAT	57.96153846	16095	505	538	33	CCTTCTTCTTTTTGTCCTTTTTAGGCTCTGTTGG	62.00588235	12	12	93	105	4
35	464	489	25	CTGTTTCTTCTGTCTCTGCGGTAAGG	59.53846154	16101	511	544	33	TCTTTTTGTCCTTTTTAGGCTCTGTTGGTGGGAA	62.00588235	12	85	35	120	22
46	475	500	25	GTCTCTGCGGTAAGGCTTGAGTTTCA	59.53846154	16103	513	546	33	TTTTTGTCCTTTTTAGGCTCTGTTGGTGGGAATG	62.00588235	12	8	130	138	13
47	476	501	25	TCTCTGCGGTAAGGCTTGAGTTTCAT	57.96153846	16103	513	546	33	TTTTTGTCCTTTTTAGGCTCTGTTGGTGGGAATG	62.00588235	12	12	130	142	12
49	478	503	25	TCTGCGGTAAGGCTTGAGTTTCATCA	57.96153846	16103	513	546	33	TTTTTGTCCTTTTTAGGCTCTGTTGGTGGGAATG	62.00588235	12	16	130	146	10
36	465	490	25	TGTTTCTTCTGTCTCTGCGGTAAGGC	59.53846154	16096	506	539	33	CTTCTTCTTTTTGTCCTTTTTAGGCTCTGTTGGT	60.8	12	76	92	168	16
47	476	501	25	TCTCTGCGGTAAGGCTTGAGTTTCAT	57.96153846	16104	514	547	33	TTTTGTCCTTTTTAGGCTCTGTTGGTGGGAATGT	62.00588235	12	12	158	170	13
48	477	502	25	CTCTGCGGTAAGGCTTGAGTTTCATC	59.53846154	16104	514	547	33	TTTTGTCCTTTTTAGGCTCTGTTGGTGGGAATGT	62.00588235	12	12	158	170	12
35	464	489	25	CTGTTTCTTCTGTCTCTGCGGTAAGG	59.53846154	16091	493	526	33	GAGTTTCATCAGCCTTCTTCTTTTTGTCCTTTTT	59.59411765	12	85	89	174	4
50	479	504	25	CTGCGGTAAGGCTTGAGTTTCATCAG	59.53846154	16104	514	547	33	TTTTGTCCTTTTTAGGCTCTGTTGGTGGGAATGT	62.00588235	12	17	158	175	10
35	464	489	25	CTGTTTCTTCTGTCTCTGCGGTAAGG	59.53846154	16095	505	538	33	CCTTCTTCTTTTTGTCCTTTTTAGGCTCTGTTGG	62.00588235	12	85	93	178	16
35	464	489	25	CTGTTTCTTCTGTCTCTGCGGTAAGG	59.53846154	16093	495	528	33	GTTTCATCAGCCTTCTTCTTTTTGTCCTTTTTAG	59.59411765	12	85	95	180	6
35	464	489	25	CTGTTTCTTCTGTCTCTGCGGTAAGG	59.53846154	16094	496	529	33	TTTCATCAGCCTTCTTCTTTTTGTCCTTTTTAGG	59.59411765	12	85	97	182	7
45	474	499	25	TGTCTCTGCGGTAAGGCTTGAGTTTC	59.53846154	16107	517	550	33	TGTCCTTTTTAGGCTCTGTTGGTGGGAATGTTTT	62.00588235	12	7	222	229	18
45	474	499	25	TGTCTCTGCGGTAAGGCTTGAGTTTC	59.53846154	16105	515	548	33	TTTGTCCTTTTTAGGCTCTGTTGGTGGGAATGTT	62.00588235	12	7	227	234	16
47	476	501	25	TCTCTGCGGTAAGGCTTGAGTTTCAT	57.96153846	16106	516	549	33	TTGTCCTTTTTAGGCTCTGTTGGTGGGAATGTTT	62.00588235	12	12	222	234	15
48	477	502	25	CTCTGCGGTAAGGCTTGAGTTTCATC	59.53846154	16107	517	550	33	TGTCCTTTTTAGGCTCTGTTGGTGGGAATGTTTT	62.00588235	12	12	222	234	15
46	475	500	25	GTCTCTGCGGTAAGGCTTGAGTTTCA	59.53846154	16105	515	548	33	TTTGTCCTTTTTAGGCTCTGTTGGTGGGAATGTT	62.00588235	12	8	227	235	15
44	473	498	25	CTGTCTCTGCGGTAAGGCTTGAGTTT	59.53846154	16109	519	552	33	TCCTTTTTAGGCTCTGTTGGTGGGAATGTTTTGT	62.00588235	12	7	229	236	21
46	475	500	25	GTCTCTGCGGTAAGGCTTGAGTTTCA	59.53846154	16109	519	552	33	TCCTTTTTAGGCTCTGTTGGTGGGAATGTTTTGT	62.00588235	12	8	229	237	19
48	477	502	25	CTCTGCGGTAAGGCTTGAGTTTCATC	59.53846154	16111	521	554	33	CTTTTTAGGCTCTGTTGGTGGGAATGTTTTGTAT	60.8	12	12	226	238	19
50	479	504	25	CTGCGGTAAGGCTTGAGTTTCATCAG	59.53846154	16107	517	550	33	TGTCCTTTTTAGGCTCTGTTGGTGGGAATGTTTT	62.00588235	12	17	222	239	13
51	480	505	25	TGCGGTAAGGCTTGAGTTTCATCAGC	59.53846154	16107	517	550	33	TGTCCTTTTTAGGCTCTGTTGGTGGGAATGTTTT	62.00588235	12	17	222	239	12
47	476	501	25	TCTCTGCGGTAAGGCTTGAGTTTCAT	57.96153846	16112	522	555	33	TTTTTAGGCTCTGTTGGTGGGAATGTTTTGTATG	60.8	12	12	228	240	21
49	478	503	25	TCTGCGGTAAGGCTTGAGTTTCATCA	57.96153846	16116	526	559	33	TAGGCTCTGTTGGTGGGAATGTTTTGTATGCGTC	64.41764706	12	16	224	240	23
47	476	501	25	TCTCTGCGGTAAGGCTTGAGTTTCAT	57.96153846	16110	520	553	33	CCTTTTTAGGCTCTGTTGGTGGGAATGTTTTGTA	62.00588235	12	12	229	241	19
51	480	505	25	TGCGGTAAGGCTTGAGTTTCATCAGC	59.53846154	16108	518	551	33	GTCCTTTTTAGGCTCTGTTGGTGGGAATGTTTTG	63.21176471	12	17	224	241	13
50	479	504	25	CTGCGGTAAGGCTTGAGTTTCATCAG	59.53846154	16105	515	548	33	TTTGTCCTTTTTAGGCTCTGTTGGTGGGAATGTT	62.00588235	12	17	227	244	11
49	478	503	25	TCTGCGGTAAGGCTTGAGTTTCATCA	57.96153846	16109	519	552	33	TCCTTTTTAGGCTCTGTTGGTGGGAATGTTTTGT	62.00588235	12	16	229	245	16
31	460	485	25	TTTGCTGTTTCTTCTGTCTCTGCGGT	57.96153846	16093	495	528	33	GTTTCATCAGCCTTCTTCTTTTTGTCCTTTTTAG	59.59411765	12	154	95	249	10
31	460	485	25	TTTGCTGTTTCTTCTGTCTCTGCGGT	57.96153846	16094	496	529	33	TTTCATCAGCCTTCTTCTTTTTGTCCTTTTTAGG	59.59411765	12	154	97	251	11
52	489	514	25	GCTTGAGTTTCATCAGCCTTCTTCTT	56.38461538	16106	516	549	33	TTGTCCTTTTTAGGCTCTGTTGGTGGGAATGTTT	62.00588235	12	37	222	259	2
52	489	514	25	GCTTGAGTTTCATCAGCCTTCTTCTT	56.38461538	16107	517	550	33	TGTCCTTTTTAGGCTCTGTTGGTGGGAATGTTTT	62.00588235	12	37	222	259	3
52	489	514	25	GCTTGAGTTTCATCAGCCTTCTTCTT	56.38461538	16108	518	551	33	GTCCTTTTTAGGCTCTGTTGGTGGGAATGTTTTG	63.21176471	12	37	224	261	4
52	489	514	25	GCTTGAGTTTCATCAGCCTTCTTCTT	56.38461538	16115	525	558	33	TTAGGCTCTGTTGGTGGGAATGTTTTGTATGCGT	63.21176471	12	37	224	261	11
52	489	514	25	GCTTGAGTTTCATCAGCCTTCTTCTT	56.38461538	16116	526	559	33	TAGGCTCTGTTGGTGGGAATGTTTTGTATGCGTC	64.41764706	12	37	224	261	12
52	489	514	25	GCTTGAGTTTCATCAGCCTTCTTCTT	56.38461538	16114	524	557	33	TTTAGGCTCTGTTGGTGGGAATGTTTTGTATGCG	63.21176471	12	37	225	262	10
52	489	514	25	GCTTGAGTTTCATCAGCCTTCTTCTT	56.38461538	16117	527	560	33	AGGCTCTGTTGGTGGGAATGTTTTGTATGCGTCA	64.41764706	12	37	225	262	13
52	489	514	25	GCTTGAGTTTCATCAGCCTTCTTCTT	56.38461538	16111	521	554	33	CTTTTTAGGCTCTGTTGGTGGGAATGTTTTGTAT	60.8	12	37	226	263	7
52	489	514	25	GCTTGAGTTTCATCAGCCTTCTTCTT	56.38461538	16105	515	548	33	TTTGTCCTTTTTAGGCTCTGTTGGTGGGAATGTT	62.00588235	12	37	227	264	1
52	489	514	25	GCTTGAGTTTCATCAGCCTTCTTCTT	56.38461538	16113	523	556	33	TTTTAGGCTCTGTTGGTGGGAATGTTTTGTATGC	62.00588235	12	37	227	264	9
52	489	514	25	GCTTGAGTTTCATCAGCCTTCTTCTT	56.38461538	16112	522	555	33	TTTTTAGGCTCTGTTGGTGGGAATGTTTTGTATG	60.8	12	37	228	265	8
52	489	514	25	GCTTGAGTTTCATCAGCCTTCTTCTT	56.38461538	16109	519	552	33	TCCTTTTTAGGCTCTGTTGGTGGGAATGTTTTGT	62.00588235	12	37	229	266	5
52	489	514	25	GCTTGAGTTTCATCAGCCTTCTTCTT	56.38461538	16110	520	553	33	CCTTTTTAGGCTCTGTTGGTGGGAATGTTTTGTA	62.00588235	12	37	229	266	6
29	458	483	25	AGTTTGCTGTTTCTTCTGTCTCTGCG	57.96153846	16095	505	538	33	CCTTCTTCTTTTTGTCCTTTTTAGGCTCTGTTGG	62.00588235	12	175	93	268	22
28	457	482	25	CAGTTTGCTGTTTCTTCTGTCTCTGC	57.96153846	16096	506	539	33	CTTCTTCTTTTTGTCCTTTTTAGGCTCTGTTGGT	60.8	12	180	92	272	24
401	2886	2911	25	TAGGCAGGTCCTTGATGTCACAGCGT	61.11538462	17491	2915	2949	34	AGATGGTGTCCAGCAATACGAAGATGTCCACGAAG	65.60285714	12	13	1	14	4
400	2885	2910	25	TTAGGCAGGTCCTTGATGTCACAGCG	61.11538462	17490	2914	2948	34	TAGATGGTGTCCAGCAATACGAAGATGTCCACGAA	64.43142857	12	14	1	15	4
1537	26651	26676	25	GTCCTCACTGCCGTCTTGTTGACCAA	61.11538462	18219	26681	26715	34	TTGTTGACTATCATCATCTAACCAATCTTCTTCTT	58.57428571	12	12	6	18	5
1537	26651	26676	25	GTCCTCACTGCCGTCTTGTTGACCAA	61.11538462	18222	26684	26718	34	TTGACTATCATCATCTAACCAATCTTCTTCTTGCT	59.74571429	12	12	8	20	8
1257	19860	19885	25	GCTGAGGTGATAGAGGTTTGTGGTGG	61.11538462	18030	19906	19940	34	CTGAGTTACTGAAGTCATTGAGAGCCTTTGCGAGA	64.43142857	12	6	16	22	21
1535	26649	26674	25	TTGTCCTCACTGCCGTCTTGTTGACC	61.11538462	18215	26677	26711	34	CAGTTTGTTGACTATCATCATCTAACCAATCTTCT	59.74571429	12	15	7	22	3
1535	26649	26674	25	TTGTCCTCACTGCCGTCTTGTTGACC	61.11538462	18216	26678	26712	34	AGTTTGTTGACTATCATCATCTAACCAATCTTCTT	58.57428571	12	15	7	22	4
1536	26650	26675	25	TGTCCTCACTGCCGTCTTGTTGACCA	61.11538462	18217	26679	26713	34	GTTTGTTGACTATCATCATCTAACCAATCTTCTTC	59.74571429	12	15	7	22	4
1534	26648	26673	25	ATTGTCCTCACTGCCGTCTTGTTGAC	59.53846154	18226	26688	26722	34	CTATCATCATCTAACCAATCTTCTTCTTGCTCTTC	60.91714286	12	15	26	41	15
47	476	501	25	TCTCTGCGGTAAGGCTTGAGTTTCAT	57.96153846	17346	510	544	34	TTCTTTTTGTCCTTTTTAGGCTCTGTTGGTGGGAA	62.08857143	12	12	53	65	9
48	477	502	25	CTCTGCGGTAAGGCTTGAGTTTCATC	59.53846154	17347	511	545	34	TCTTTTTGTCCTTTTTAGGCTCTGTTGGTGGGAAT	62.08857143	12	12	55	67	9
50	479	504	25	CTGCGGTAAGGCTTGAGTTTCATCAG	59.53846154	17346	510	544	34	TTCTTTTTGTCCTTTTTAGGCTCTGTTGGTGGGAA	62.08857143	12	17	53	70	6
50	479	504	25	CTGCGGTAAGGCTTGAGTTTCATCAG	59.53846154	17347	511	545	34	TCTTTTTGTCCTTTTTAGGCTCTGTTGGTGGGAAT	62.08857143	12	17	55	72	7
51	480	505	25	TGCGGTAAGGCTTGAGTTTCATCAGC	59.53846154	17347	511	545	34	TCTTTTTGTCCTTTTTAGGCTCTGTTGGTGGGAAT	62.08857143	12	17	55	72	6
49	478	503	25	TCTGCGGTAAGGCTTGAGTTTCATCA	57.96153846	17345	509	543	34	CTTCTTTTTGTCCTTTTTAGGCTCTGTTGGTGGGA	63.26	12	16	63	79	6
1532	26646	26671	25	TGATTGTCCTCACTGCCGTCTTGTTG	59.53846154	18229	26691	26725	34	TCATCATCTAACCAATCTTCTTCTTGCTCTTCTTC	60.91714286	12	36	46	82	20
50	479	504	25	CTGCGGTAAGGCTTGAGTTTCATCAG	59.53846154	17344	508	542	34	TCTTCTTTTTGTCCTTTTTAGGCTCTGTTGGTGGG	63.26	12	17	69	86	4
1531	26645	26670	25	CTGATTGTCCTCACTGCCGTCTTGTT	59.53846154	18229	26691	26725	34	TCATCATCTAACCAATCTTCTTCTTGCTCTTCTTC	60.91714286	12	40	46	86	21
1532	26646	26671	25	TGATTGTCCTCACTGCCGTCTTGTTG	59.53846154	18230	26692	26726	34	CATCATCTAACCAATCTTCTTCTTGCTCTTCTTCA	60.91714286	12	36	50	86	21
1532	26646	26671	25	TGATTGTCCTCACTGCCGTCTTGTTG	59.53846154	18233	26695	26729	34	CATCTAACCAATCTTCTTCTTGCTCTTCTTCAGGT	62.08857143	12	36	52	88	24
1528	26642	26667	25	TGTCTGATTGTCCTCACTGCCGTCTT	59.53846154	18229	26691	26725	34	TCATCATCTAACCAATCTTCTTCTTGCTCTTCTTC	60.91714286	12	46	46	92	24
1529	26643	26668	25	GTCTGATTGTCCTCACTGCCGTCTTG	61.11538462	18229	26691	26725	34	TCATCATCTAACCAATCTTCTTCTTGCTCTTCTTC	60.91714286	12	46	46	92	23
478	4116	4141	25	TTTCCAGCAAAGCCAAAGCCTCATTA	56.38461538	17550	4166	4200	34	GCAAGAAGTAGACTAAAGCATAAAGATAGAGAAAA	58.57428571	12	60	33	93	25
41	470	495	25	CTTCTGTCTCTGCGGTAAGGCTTGAG	61.11538462	17342	506	540	34	CTTCTTCTTTTTGTCCTTTTTAGGCTCTGTTGGTG	62.08857143	12	2	93	95	11
1528	26642	26667	25	TGTCTGATTGTCCTCACTGCCGTCTT	59.53846154	18230	26692	26726	34	CATCATCTAACCAATCTTCTTCTTGCTCTTCTTCA	60.91714286	12	46	50	96	25
1529	26643	26668	25	GTCTGATTGTCCTCACTGCCGTCTTG	61.11538462	18230	26692	26726	34	CATCATCTAACCAATCTTCTTCTTGCTCTTCTTCA	60.91714286	12	46	50	96	24
1530	26644	26669	25	TCTGATTGTCCTCACTGCCGTCTTGT	59.53846154	18230	26692	26726	34	CATCATCTAACCAATCTTCTTCTTGCTCTTCTTCA	60.91714286	12	46	50	96	23
47	476	501	25	TCTCTGCGGTAAGGCTTGAGTTTCAT	57.96153846	17341	505	539	34	CCTTCTTCTTTTTGTCCTTTTTAGGCTCTGTTGGT	62.08857143	12	12	93	105	4
48	477	502	25	CTCTGCGGTAAGGCTTGAGTTTCATC	59.53846154	17342	506	540	34	CTTCTTCTTTTTGTCCTTTTTAGGCTCTGTTGGTG	62.08857143	12	12	93	105	4
46	475	500	25	GTCTCTGCGGTAAGGCTTGAGTTTCA	59.53846154	17348	512	546	34	CTTTTTGTCCTTTTTAGGCTCTGTTGGTGGGAATG	63.26	12	8	131	139	12
35	464	489	25	CTGTTTCTTCTGTCTCTGCGGTAAGG	59.53846154	17347	511	545	34	TCTTTTTGTCCTTTTTAGGCTCTGTTGGTGGGAAT	62.08857143	12	85	55	140	22
46	475	500	25	GTCTCTGCGGTAAGGCTTGAGTTTCA	59.53846154	17349	513	547	34	TTTTTGTCCTTTTTAGGCTCTGTTGGTGGGAATGT	62.08857143	12	8	163	171	13
47	476	501	25	TCTCTGCGGTAAGGCTTGAGTTTCAT	57.96153846	17349	513	547	34	TTTTTGTCCTTTTTAGGCTCTGTTGGTGGGAATGT	62.08857143	12	12	163	175	12
35	464	489	25	CTGTTTCTTCTGTCTCTGCGGTAAGG	59.53846154	17341	505	539	34	CCTTCTTCTTTTTGTCCTTTTTAGGCTCTGTTGGT	62.08857143	12	85	93	178	16
49	478	503	25	TCTGCGGTAAGGCTTGAGTTTCATCA	57.96153846	17349	513	547	34	TTTTTGTCCTTTTTAGGCTCTGTTGGTGGGAATGT	62.08857143	12	16	163	179	10
35	464	489	25	CTGTTTCTTCTGTCTCTGCGGTAAGG	59.53846154	17340	495	529	34	GTTTCATCAGCCTTCTTCTTTTTGTCCTTTTTAGG	60.91714286	12	85	98	183	6
43	472	497	25	TCTGTCTCTGCGGTAAGGCTTGAGTT	59.53846154	17356	520	554	34	CCTTTTTAGGCTCTGTTGGTGGGAATGTTTTGTAT	62.08857143	12	3	229	232	23
45	474	499	25	TGTCTCTGCGGTAAGGCTTGAGTTTC	59.53846154	17353	517	551	34	TGTCCTTTTTAGGCTCTGTTGGTGGGAATGTTTTG	63.26	12	7	225	232	18
45	474	499	25	TGTCTCTGCGGTAAGGCTTGAGTTTC	59.53846154	17351	515	549	34	TTTGTCCTTTTTAGGCTCTGTTGGTGGGAATGTTT	62.08857143	12	7	228	235	16
47	476	501	25	TCTCTGCGGTAAGGCTTGAGTTTCAT	57.96153846	17352	516	550	34	TTGTCCTTTTTAGGCTCTGTTGGTGGGAATGTTTT	62.08857143	12	12	223	235	15
46	475	500	25	GTCTCTGCGGTAAGGCTTGAGTTTCA	59.53846154	17351	515	549	34	TTTGTCCTTTTTAGGCTCTGTTGGTGGGAATGTTT	62.08857143	12	8	228	236	15
44	473	498	25	CTGTCTCTGCGGTAAGGCTTGAGTTT	59.53846154	17355	519	553	34	TCCTTTTTAGGCTCTGTTGGTGGGAATGTTTTGTA	62.08857143	12	7	230	237	21
48	477	502	25	CTCTGCGGTAAGGCTTGAGTTTCATC	59.53846154	17353	517	551	34	TGTCCTTTTTAGGCTCTGTTGGTGGGAATGTTTTG	63.26	12	12	225	237	15
46	475	500	25	GTCTCTGCGGTAAGGCTTGAGTTTCA	59.53846154	17355	519	553	34	TCCTTTTTAGGCTCTGTTGGTGGGAATGTTTTGTA	62.08857143	12	8	230	238	19
47	476	501	25	TCTCTGCGGTAAGGCTTGAGTTTCAT	57.96153846	17350	514	548	34	TTTTGTCCTTTTTAGGCTCTGTTGGTGGGAATGTT	62.08857143	12	12	227	239	13
48	477	502	25	CTCTGCGGTAAGGCTTGAGTTTCATC	59.53846154	17350	514	548	34	TTTTGTCCTTTTTAGGCTCTGTTGGTGGGAATGTT	62.08857143	12	12	227	239	12
47	476	501	25	TCTCTGCGGTAAGGCTTGAGTTTCAT	57.96153846	17356	520	554	34	CCTTTTTAGGCTCTGTTGGTGGGAATGTTTTGTAT	62.08857143	12	12	229	241	19
48	477	502	25	CTCTGCGGTAAGGCTTGAGTTTCATC	59.53846154	17357	521	555	34	CTTTTTAGGCTCTGTTGGTGGGAATGTTTTGTATG	62.08857143	12	12	229	241	19
50	479	504	25	CTGCGGTAAGGCTTGAGTTTCATCAG	59.53846154	17353	517	551	34	TGTCCTTTTTAGGCTCTGTTGGTGGGAATGTTTTG	63.26	12	17	225	242	13
51	480	505	25	TGCGGTAAGGCTTGAGTTTCATCAGC	59.53846154	17353	517	551	34	TGTCCTTTTTAGGCTCTGTTGGTGGGAATGTTTTG	63.26	12	17	225	242	12
50	479	504	25	CTGCGGTAAGGCTTGAGTTTCATCAG	59.53846154	17350	514	548	34	TTTTGTCCTTTTTAGGCTCTGTTGGTGGGAATGTT	62.08857143	12	17	227	244	10
50	479	504	25	CTGCGGTAAGGCTTGAGTTTCATCAG	59.53846154	17351	515	549	34	TTTGTCCTTTTTAGGCTCTGTTGGTGGGAATGTTT	62.08857143	12	17	228	245	11
49	478	503	25	TCTGCGGTAAGGCTTGAGTTTCATCA	57.96153846	17355	519	553	34	TCCTTTTTAGGCTCTGTTGGTGGGAATGTTTTGTA	62.08857143	12	16	230	246	16
51	480	505	25	TGCGGTAAGGCTTGAGTTTCATCAGC	59.53846154	17354	518	552	34	GTCCTTTTTAGGCTCTGTTGGTGGGAATGTTTTGT	63.26	12	17	229	246	13
31	460	485	25	TTTGCTGTTTCTTCTGTCTCTGCGGT	57.96153846	17340	495	529	34	GTTTCATCAGCCTTCTTCTTTTTGTCCTTTTTAGG	60.91714286	12	154	98	252	10
52	489	514	25	GCTTGAGTTTCATCAGCCTTCTTCTT	56.38461538	17352	516	550	34	TTGTCCTTTTTAGGCTCTGTTGGTGGGAATGTTTT	62.08857143	12	37	223	260	2
52	489	514	25	GCTTGAGTTTCATCAGCCTTCTTCTT	56.38461538	17361	525	559	34	TTAGGCTCTGTTGGTGGGAATGTTTTGTATGCGTC	64.43142857	12	37	224	261	11
52	489	514	25	GCTTGAGTTTCATCAGCCTTCTTCTT	56.38461538	17353	517	551	34	TGTCCTTTTTAGGCTCTGTTGGTGGGAATGTTTTG	63.26	12	37	225	262	3
52	489	514	25	GCTTGAGTTTCATCAGCCTTCTTCTT	56.38461538	17360	524	558	34	TTTAGGCTCTGTTGGTGGGAATGTTTTGTATGCGT	63.26	12	37	225	262	10
52	489	514	25	GCTTGAGTTTCATCAGCCTTCTTCTT	56.38461538	17362	526	560	34	TAGGCTCTGTTGGTGGGAATGTTTTGTATGCGTCA	64.43142857	12	37	225	262	12
52	489	514	25	GCTTGAGTTTCATCAGCCTTCTTCTT	56.38461538	17359	523	557	34	TTTTAGGCTCTGTTGGTGGGAATGTTTTGTATGCG	63.26	12	37	227	264	9
52	489	514	25	GCTTGAGTTTCATCAGCCTTCTTCTT	56.38461538	17351	515	549	34	TTTGTCCTTTTTAGGCTCTGTTGGTGGGAATGTTT	62.08857143	12	37	228	265	1
52	489	514	25	GCTTGAGTTTCATCAGCCTTCTTCTT	56.38461538	17358	522	556	34	TTTTTAGGCTCTGTTGGTGGGAATGTTTTGTATGC	62.08857143	12	37	228	265	8
52	489	514	25	GCTTGAGTTTCATCAGCCTTCTTCTT	56.38461538	17354	518	552	34	GTCCTTTTTAGGCTCTGTTGGTGGGAATGTTTTGT	63.26	12	37	229	266	4
52	489	514	25	GCTTGAGTTTCATCAGCCTTCTTCTT	56.38461538	17357	521	555	34	CTTTTTAGGCTCTGTTGGTGGGAATGTTTTGTATG	62.08857143	12	37	229	266	7
52	489	514	25	GCTTGAGTTTCATCAGCCTTCTTCTT	56.38461538	17355	519	553	34	TCCTTTTTAGGCTCTGTTGGTGGGAATGTTTTGTA	62.08857143	12	37	230	267	5
29	458	483	25	AGTTTGCTGTTTCTTCTGTCTCTGCG	57.96153846	17341	505	539	34	CCTTCTTCTTTTTGTCCTTTTTAGGCTCTGTTGGT	62.08857143	12	175	93	268	22
28	457	482	25	CAGTTTGCTGTTTCTTCTGTCTCTGC	57.96153846	17342	506	540	34	CTTCTTCTTTTTGTCCTTTTTAGGCTCTGTTGGTG	62.08857143	12	180	93	273	24
400	2885	2910	25	TTAGGCAGGTCCTTGATGTCACAGCG	61.11538462	18543	2914	2949	35	TAGATGGTGTCCAGCAATACGAAGATGTCCACGAAG	65.58333333	12	14	1	15	4
1537	26651	26676	25	GTCCTCACTGCCGTCTTGTTGACCAA	61.11538462	19159	26681	26716	35	TTGTTGACTATCATCATCTAACCAATCTTCTTCTTG	59.88888889	12	12	7	19	5
1257	19860	19885	25	GCTGAGGTGATAGAGGTTTGTGGTGG	61.11538462	19003	19906	19941	35	CTGAGTTACTGAAGTCATTGAGAGCCTTTGCGAGAT	64.44444444	12	6	16	22	21
1535	26649	26674	25	TTGTCCTCACTGCCGTCTTGTTGACC	61.11538462	19155	26677	26712	35	CAGTTTGTTGACTATCATCATCTAACCAATCTTCTT	59.88888889	12	15	7	22	3
1535	26649	26674	25	TTGTCCTCACTGCCGTCTTGTTGACC	61.11538462	19156	26678	26713	35	AGTTTGTTGACTATCATCATCTAACCAATCTTCTTC	59.88888889	12	15	7	22	4
1536	26650	26675	25	TGTCCTCACTGCCGTCTTGTTGACCA	61.11538462	19157	26679	26714	35	GTTTGTTGACTATCATCATCTAACCAATCTTCTTCT	59.88888889	12	15	7	22	4
1534	26648	26673	25	ATTGTCCTCACTGCCGTCTTGTTGAC	59.53846154	19166	26688	26723	35	CTATCATCATCTAACCAATCTTCTTCTTGCTCTTCT	61.02777778	12	15	29	44	15
49	478	503	25	TCTGCGGTAAGGCTTGAGTTTCATCA	57.96153846	18420	509	544	35	CTTCTTTTTGTCCTTTTTAGGCTCTGTTGGTGGGAA	63.30555556	12	16	64	80	6
47	476	501	25	TCTCTGCGGTAAGGCTTGAGTTTCAT	57.96153846	18421	510	545	35	TTCTTTTTGTCCTTTTTAGGCTCTGTTGGTGGGAAT	62.16666667	12	12	73	85	9
1532	26646	26671	25	TGATTGTCCTCACTGCCGTCTTGTTG	59.53846154	19169	26691	26726	35	TCATCATCTAACCAATCTTCTTCTTGCTCTTCTTCA	61.02777778	12	36	50	86	20
1532	26646	26671	25	TGATTGTCCTCACTGCCGTCTTGTTG	59.53846154	19170	26692	26727	35	CATCATCTAACCAATCTTCTTCTTGCTCTTCTTCAG	62.16666667	12	36	52	88	21
50	479	504	25	CTGCGGTAAGGCTTGAGTTTCATCAG	59.53846154	18419	508	543	35	TCTTCTTTTTGTCCTTTTTAGGCTCTGTTGGTGGGA	63.30555556	12	17	72	89	4
50	479	504	25	CTGCGGTAAGGCTTGAGTTTCATCAG	59.53846154	18421	510	545	35	TTCTTTTTGTCCTTTTTAGGCTCTGTTGGTGGGAAT	62.16666667	12	17	73	90	6
1531	26645	26670	25	CTGATTGTCCTCACTGCCGTCTTGTT	59.53846154	19169	26691	26726	35	TCATCATCTAACCAATCTTCTTCTTGCTCTTCTTCA	61.02777778	12	40	50	90	21
41	470	495	25	CTTCTGTCTCTGCGGTAAGGCTTGAG	61.11538462	18417	506	541	35	CTTCTTCTTTTTGTCCTTTTTAGGCTCTGTTGGTGG	63.30555556	12	2	93	95	11
1528	26642	26667	25	TGTCTGATTGTCCTCACTGCCGTCTT	59.53846154	19169	26691	26726	35	TCATCATCTAACCAATCTTCTTCTTGCTCTTCTTCA	61.02777778	12	46	50	96	24
1529	26643	26668	25	GTCTGATTGTCCTCACTGCCGTCTTG	61.11538462	19169	26691	26726	35	TCATCATCTAACCAATCTTCTTCTTGCTCTTCTTCA	61.02777778	12	46	50	96	23
478	4116	4141	25	TTTCCAGCAAAGCCAAAGCCTCATTA	56.38461538	18594	4166	4201	35	GCAAGAAGTAGACTAAAGCATAAAGATAGAGAAAAG	59.88888889	12	60	40	100	25
46	475	500	25	GTCTCTGCGGTAAGGCTTGAGTTTCA	59.53846154	18416	505	540	35	CCTTCTTCTTTTTGTCCTTTTTAGGCTCTGTTGGTG	63.30555556	12	8	94	102	5
48	477	502	25	CTCTGCGGTAAGGCTTGAGTTTCATC	59.53846154	18417	506	541	35	CTTCTTCTTTTTGTCCTTTTTAGGCTCTGTTGGTGG	63.30555556	12	12	93	105	4
47	476	501	25	TCTCTGCGGTAAGGCTTGAGTTTCAT	57.96153846	18416	505	540	35	CCTTCTTCTTTTTGTCCTTTTTAGGCTCTGTTGGTG	63.30555556	12	12	94	106	4
49	478	503	25	TCTGCGGTAAGGCTTGAGTTTCATCA	57.96153846	18416	505	540	35	CCTTCTTCTTTTTGTCCTTTTTAGGCTCTGTTGGTG	63.30555556	12	16	94	110	2
47	476	501	25	TCTCTGCGGTAAGGCTTGAGTTTCAT	57.96153846	18422	511	546	35	TCTTTTTGTCCTTTTTAGGCTCTGTTGGTGGGAATG	63.30555556	12	12	142	154	10
48	477	502	25	CTCTGCGGTAAGGCTTGAGTTTCATC	59.53846154	18422	511	546	35	TCTTTTTGTCCTTTTTAGGCTCTGTTGGTGGGAATG	63.30555556	12	12	142	154	9
50	479	504	25	CTGCGGTAAGGCTTGAGTTTCATCAG	59.53846154	18422	511	546	35	TCTTTTTGTCCTTTTTAGGCTCTGTTGGTGGGAATG	63.30555556	12	17	142	159	7
51	480	505	25	TGCGGTAAGGCTTGAGTTTCATCAGC	59.53846154	18422	511	546	35	TCTTTTTGTCCTTTTTAGGCTCTGTTGGTGGGAATG	63.30555556	12	17	142	159	6
45	474	499	25	TGTCTCTGCGGTAAGGCTTGAGTTTC	59.53846154	18423	512	547	35	CTTTTTGTCCTTTTTAGGCTCTGTTGGTGGGAATGT	63.30555556	12	7	164	171	13
46	475	500	25	GTCTCTGCGGTAAGGCTTGAGTTTCA	59.53846154	18423	512	547	35	CTTTTTGTCCTTTTTAGGCTCTGTTGGTGGGAATGT	63.30555556	12	8	164	172	12
35	464	489	25	CTGTTTCTTCTGTCTCTGCGGTAAGG	59.53846154	18422	511	546	35	TCTTTTTGTCCTTTTTAGGCTCTGTTGGTGGGAATG	63.30555556	12	85	142	227	22
42	471	496	25	TTCTGTCTCTGCGGTAAGGCTTGAGT	59.53846154	18430	519	554	35	TCCTTTTTAGGCTCTGTTGGTGGGAATGTTTTGTAT	62.16666667	12	3	230	233	23
43	472	497	25	TCTGTCTCTGCGGTAAGGCTTGAGTT	59.53846154	18431	520	555	35	CCTTTTTAGGCTCTGTTGGTGGGAATGTTTTGTATG	63.30555556	12	3	232	235	23
45	474	499	25	TGTCTCTGCGGTAAGGCTTGAGTTTC	59.53846154	18426	515	550	35	TTTGTCCTTTTTAGGCTCTGTTGGTGGGAATGTTTT	62.16666667	12	7	229	236	16
44	473	498	25	CTGTCTCTGCGGTAAGGCTTGAGTTT	59.53846154	18430	519	554	35	TCCTTTTTAGGCTCTGTTGGTGGGAATGTTTTGTAT	62.16666667	12	7	230	237	21
45	474	499	25	TGTCTCTGCGGTAAGGCTTGAGTTTC	59.53846154	18428	517	552	35	TGTCCTTTTTAGGCTCTGTTGGTGGGAATGTTTTGT	63.30555556	12	7	230	237	18
46	475	500	25	GTCTCTGCGGTAAGGCTTGAGTTTCA	59.53846154	18426	515	550	35	TTTGTCCTTTTTAGGCTCTGTTGGTGGGAATGTTTT	62.16666667	12	8	229	237	15
46	475	500	25	GTCTCTGCGGTAAGGCTTGAGTTTCA	59.53846154	18430	519	554	35	TCCTTTTTAGGCTCTGTTGGTGGGAATGTTTTGTAT	62.16666667	12	8	230	238	19
47	476	501	25	TCTCTGCGGTAAGGCTTGAGTTTCAT	57.96153846	18427	516	551	35	TTGTCCTTTTTAGGCTCTGTTGGTGGGAATGTTTTG	63.30555556	12	12	226	238	15
46	475	500	25	GTCTCTGCGGTAAGGCTTGAGTTTCA	59.53846154	18424	513	548	35	TTTTTGTCCTTTTTAGGCTCTGTTGGTGGGAATGTT	62.16666667	12	8	232	240	13
47	476	501	25	TCTCTGCGGTAAGGCTTGAGTTTCAT	57.96153846	18425	514	549	35	TTTTGTCCTTTTTAGGCTCTGTTGGTGGGAATGTTT	62.16666667	12	12	228	240	13
48	477	502	25	CTCTGCGGTAAGGCTTGAGTTTCATC	59.53846154	18425	514	549	35	TTTTGTCCTTTTTAGGCTCTGTTGGTGGGAATGTTT	62.16666667	12	12	228	240	12
48	477	502	25	CTCTGCGGTAAGGCTTGAGTTTCATC	59.53846154	18432	521	556	35	CTTTTTAGGCTCTGTTGGTGGGAATGTTTTGTATGC	63.30555556	12	12	229	241	19
48	477	502	25	CTCTGCGGTAAGGCTTGAGTTTCATC	59.53846154	18428	517	552	35	TGTCCTTTTTAGGCTCTGTTGGTGGGAATGTTTTGT	63.30555556	12	12	230	242	15
47	476	501	25	TCTCTGCGGTAAGGCTTGAGTTTCAT	57.96153846	18424	513	548	35	TTTTTGTCCTTTTTAGGCTCTGTTGGTGGGAATGTT	62.16666667	12	12	232	244	12
47	476	501	25	TCTCTGCGGTAAGGCTTGAGTTTCAT	57.96153846	18431	520	555	35	CCTTTTTAGGCTCTGTTGGTGGGAATGTTTTGTATG	63.30555556	12	12	232	244	19
50	479	504	25	CTGCGGTAAGGCTTGAGTTTCATCAG	59.53846154	18425	514	549	35	TTTTGTCCTTTTTAGGCTCTGTTGGTGGGAATGTTT	62.16666667	12	17	228	245	10
49	478	503	25	TCTGCGGTAAGGCTTGAGTTTCATCA	57.96153846	18430	519	554	35	TCCTTTTTAGGCTCTGTTGGTGGGAATGTTTTGTAT	62.16666667	12	16	230	246	16
50	479	504	25	CTGCGGTAAGGCTTGAGTTTCATCAG	59.53846154	18426	515	550	35	TTTGTCCTTTTTAGGCTCTGTTGGTGGGAATGTTTT	62.16666667	12	17	229	246	11
50	479	504	25	CTGCGGTAAGGCTTGAGTTTCATCAG	59.53846154	18428	517	552	35	TGTCCTTTTTAGGCTCTGTTGGTGGGAATGTTTTGT	63.30555556	12	17	230	247	13
51	480	505	25	TGCGGTAAGGCTTGAGTTTCATCAGC	59.53846154	18428	517	552	35	TGTCCTTTTTAGGCTCTGTTGGTGGGAATGTTTTGT	63.30555556	12	17	230	247	12
51	480	505	25	TGCGGTAAGGCTTGAGTTTCATCAGC	59.53846154	18429	518	553	35	GTCCTTTTTAGGCTCTGTTGGTGGGAATGTTTTGTA	63.30555556	12	17	230	247	13
49	478	503	25	TCTGCGGTAAGGCTTGAGTTTCATCA	57.96153846	18424	513	548	35	TTTTTGTCCTTTTTAGGCTCTGTTGGTGGGAATGTT	62.16666667	12	16	232	248	10
52	489	514	25	GCTTGAGTTTCATCAGCCTTCTTCTT	56.38461538	18435	524	559	35	TTTAGGCTCTGTTGGTGGGAATGTTTTGTATGCGTC	64.44444444	12	37	225	262	10
52	489	514	25	GCTTGAGTTTCATCAGCCTTCTTCTT	56.38461538	18436	525	560	35	TTAGGCTCTGTTGGTGGGAATGTTTTGTATGCGTCA	64.44444444	12	37	225	262	11
52	489	514	25	GCTTGAGTTTCATCAGCCTTCTTCTT	56.38461538	18427	516	551	35	TTGTCCTTTTTAGGCTCTGTTGGTGGGAATGTTTTG	63.30555556	12	37	226	263	2
52	489	514	25	GCTTGAGTTTCATCAGCCTTCTTCTT	56.38461538	18434	523	558	35	TTTTAGGCTCTGTTGGTGGGAATGTTTTGTATGCGT	63.30555556	12	37	227	264	9
52	489	514	25	GCTTGAGTTTCATCAGCCTTCTTCTT	56.38461538	18433	522	557	35	TTTTTAGGCTCTGTTGGTGGGAATGTTTTGTATGCG	63.30555556	12	37	228	265	8
52	489	514	25	GCTTGAGTTTCATCAGCCTTCTTCTT	56.38461538	18426	515	550	35	TTTGTCCTTTTTAGGCTCTGTTGGTGGGAATGTTTT	62.16666667	12	37	229	266	1
52	489	514	25	GCTTGAGTTTCATCAGCCTTCTTCTT	56.38461538	18432	521	556	35	CTTTTTAGGCTCTGTTGGTGGGAATGTTTTGTATGC	63.30555556	12	37	229	266	7
52	489	514	25	GCTTGAGTTTCATCAGCCTTCTTCTT	56.38461538	18428	517	552	35	TGTCCTTTTTAGGCTCTGTTGGTGGGAATGTTTTGT	63.30555556	12	37	230	267	3
52	489	514	25	GCTTGAGTTTCATCAGCCTTCTTCTT	56.38461538	18429	518	553	35	GTCCTTTTTAGGCTCTGTTGGTGGGAATGTTTTGTA	63.30555556	12	37	230	267	4
52	489	514	25	GCTTGAGTTTCATCAGCCTTCTTCTT	56.38461538	18430	519	554	35	TCCTTTTTAGGCTCTGTTGGTGGGAATGTTTTGTAT	62.16666667	12	37	230	267	5
1537	26651	26676	25	GTCCTCACTGCCGTCTTGTTGACCAA	61.11538462	19954	26681	26717	36	TTGTTGACTATCATCATCTAACCAATCTTCTTCTTGC	61.13243243	12	12	9	21	5
1535	26649	26674	25	TTGTCCTCACTGCCGTCTTGTTGACC	61.11538462	19950	26677	26713	36	CAGTTTGTTGACTATCATCATCTAACCAATCTTCTTC	61.13243243	12	15	7	22	3
1535	26649	26674	25	TTGTCCTCACTGCCGTCTTGTTGACC	61.11538462	19951	26678	26714	36	AGTTTGTTGACTATCATCATCTAACCAATCTTCTTCT	60.02432432	12	15	7	22	4
1536	26650	26675	25	TGTCCTCACTGCCGTCTTGTTGACCA	61.11538462	19952	26679	26715	36	GTTTGTTGACTATCATCATCTAACCAATCTTCTTCTT	60.02432432	12	15	7	22	4
1257	19860	19885	25	GCTGAGGTGATAGAGGTTTGTGGTGG	61.11538462	19830	19906	19942	36	CTGAGTTACTGAAGTCATTGAGAGCCTTTGCGAGATG	65.56486486	12	6	17	23	21
1534	26648	26673	25	ATTGTCCTCACTGCCGTCTTGTTGAC	59.53846154	19961	26688	26724	36	CTATCATCATCTAACCAATCTTCTTCTTGCTCTTCTT	61.13243243	12	15	37	52	15
1532	26646	26671	25	TGATTGTCCTCACTGCCGTCTTGTTG	59.53846154	19964	26691	26727	36	TCATCATCTAACCAATCTTCTTCTTGCTCTTCTTCAG	62.24054054	12	36	52	88	20
1532	26646	26671	25	TGATTGTCCTCACTGCCGTCTTGTTG	59.53846154	19965	26692	26728	36	CATCATCTAACCAATCTTCTTCTTGCTCTTCTTCAGG	63.34864865	12	36	53	89	21
50	479	504	25	CTGCGGTAAGGCTTGAGTTTCATCAG	59.53846154	19332	508	544	36	TCTTCTTTTTGTCCTTTTTAGGCTCTGTTGGTGGGAA	63.34864865	12	17	73	90	4
41	470	495	25	CTTCTGTCTCTGCGGTAAGGCTTGAG	61.11538462	19330	506	542	36	CTTCTTCTTTTTGTCCTTTTTAGGCTCTGTTGGTGGG	64.45675676	12	2	94	96	11
39	468	493	25	TTCTTCTGTCTCTGCGGTAAGGCTTG	59.53846154	19329	505	541	36	CCTTCTTCTTTTTGTCCTTTTTAGGCTCTGTTGGTGG	64.45675676	12	5	94	99	12
49	478	503	25	TCTGCGGTAAGGCTTGAGTTTCATCA	57.96153846	19333	509	545	36	CTTCTTTTTGTCCTTTTTAGGCTCTGTTGGTGGGAAT	63.34864865	12	16	84	100	6
46	475	500	25	GTCTCTGCGGTAAGGCTTGAGTTTCA	59.53846154	19329	505	541	36	CCTTCTTCTTTTTGTCCTTTTTAGGCTCTGTTGGTGG	64.45675676	12	8	94	102	5
478	4116	4141	25	TTTCCAGCAAAGCCAAAGCCTCATTA	56.38461538	19484	4166	4202	36	GCAAGAAGTAGACTAAAGCATAAAGATAGAGAAAAGG	61.13243243	12	60	42	102	25
47	476	501	25	TCTCTGCGGTAAGGCTTGAGTTTCAT	57.96153846	19329	505	541	36	CCTTCTTCTTTTTGTCCTTTTTAGGCTCTGTTGGTGG	64.45675676	12	12	94	106	4
48	477	502	25	CTCTGCGGTAAGGCTTGAGTTTCATC	59.53846154	19330	506	542	36	CTTCTTCTTTTTGTCCTTTTTAGGCTCTGTTGGTGGG	64.45675676	12	12	94	106	4
49	478	503	25	TCTGCGGTAAGGCTTGAGTTTCATCA	57.96153846	19329	505	541	36	CCTTCTTCTTTTTGTCCTTTTTAGGCTCTGTTGGTGG	64.45675676	12	16	94	110	2
35	464	489	25	CTGTTTCTTCTGTCTCTGCGGTAAGG	59.53846154	19332	508	544	36	TCTTCTTTTTGTCCTTTTTAGGCTCTGTTGGTGGGAA	63.34864865	12	85	73	158	19
46	475	500	25	GTCTCTGCGGTAAGGCTTGAGTTTCA	59.53846154	19334	510	546	36	TTCTTTTTGTCCTTTTTAGGCTCTGTTGGTGGGAATG	63.34864865	12	8	160	168	10
47	476	501	25	TCTCTGCGGTAAGGCTTGAGTTTCAT	57.96153846	19334	510	546	36	TTCTTTTTGTCCTTTTTAGGCTCTGTTGGTGGGAATG	63.34864865	12	12	160	172	9
49	478	503	25	TCTGCGGTAAGGCTTGAGTTTCATCA	57.96153846	19334	510	546	36	TTCTTTTTGTCCTTTTTAGGCTCTGTTGGTGGGAATG	63.34864865	12	16	160	176	7
50	479	504	25	CTGCGGTAAGGCTTGAGTTTCATCAG	59.53846154	19334	510	546	36	TTCTTTTTGTCCTTTTTAGGCTCTGTTGGTGGGAATG	63.34864865	12	17	160	177	6
47	476	501	25	TCTCTGCGGTAAGGCTTGAGTTTCAT	57.96153846	19335	511	547	36	TCTTTTTGTCCTTTTTAGGCTCTGTTGGTGGGAATGT	63.34864865	12	12	175	187	10
48	477	502	25	CTCTGCGGTAAGGCTTGAGTTTCATC	59.53846154	19335	511	547	36	TCTTTTTGTCCTTTTTAGGCTCTGTTGGTGGGAATGT	63.34864865	12	12	175	187	9
50	479	504	25	CTGCGGTAAGGCTTGAGTTTCATCAG	59.53846154	19335	511	547	36	TCTTTTTGTCCTTTTTAGGCTCTGTTGGTGGGAATGT	63.34864865	12	17	175	192	7
51	480	505	25	TGCGGTAAGGCTTGAGTTTCATCAGC	59.53846154	19335	511	547	36	TCTTTTTGTCCTTTTTAGGCTCTGTTGGTGGGAATGT	63.34864865	12	17	175	192	6
34	463	488	25	GCTGTTTCTTCTGTCTCTGCGGTAAG	59.53846154	19329	505	541	36	CCTTCTTCTTTTTGTCCTTTTTAGGCTCTGTTGGTGG	64.45675676	12	109	94	203	17
42	471	496	25	TTCTGTCTCTGCGGTAAGGCTTGAGT	59.53846154	19343	519	555	36	TCCTTTTTAGGCTCTGTTGGTGGGAATGTTTTGTATG	63.34864865	12	3	233	236	23
45	474	499	25	TGTCTCTGCGGTAAGGCTTGAGTTTC	59.53846154	19341	517	553	36	TGTCCTTTTTAGGCTCTGTTGGTGGGAATGTTTTGTA	63.34864865	12	7	231	238	18
45	474	499	25	TGTCTCTGCGGTAAGGCTTGAGTTTC	59.53846154	19339	515	551	36	TTTGTCCTTTTTAGGCTCTGTTGGTGGGAATGTTTTG	63.34864865	12	7	232	239	16
44	473	498	25	CTGTCTCTGCGGTAAGGCTTGAGTTT	59.53846154	19343	519	555	36	TCCTTTTTAGGCTCTGTTGGTGGGAATGTTTTGTATG	63.34864865	12	7	233	240	21
45	474	499	25	TGTCTCTGCGGTAAGGCTTGAGTTTC	59.53846154	19336	512	548	36	CTTTTTGTCCTTTTTAGGCTCTGTTGGTGGGAATGTT	63.34864865	12	7	233	240	13
46	475	500	25	GTCTCTGCGGTAAGGCTTGAGTTTCA	59.53846154	19339	515	551	36	TTTGTCCTTTTTAGGCTCTGTTGGTGGGAATGTTTTG	63.34864865	12	8	232	240	15
46	475	500	25	GTCTCTGCGGTAAGGCTTGAGTTTCA	59.53846154	19336	512	548	36	CTTTTTGTCCTTTTTAGGCTCTGTTGGTGGGAATGTT	63.34864865	12	8	233	241	12
46	475	500	25	GTCTCTGCGGTAAGGCTTGAGTTTCA	59.53846154	19337	513	549	36	TTTTTGTCCTTTTTAGGCTCTGTTGGTGGGAATGTTT	62.24054054	12	8	233	241	13
46	475	500	25	GTCTCTGCGGTAAGGCTTGAGTTTCA	59.53846154	19343	519	555	36	TCCTTTTTAGGCTCTGTTGGTGGGAATGTTTTGTATG	63.34864865	12	8	233	241	19
47	476	501	25	TCTCTGCGGTAAGGCTTGAGTTTCAT	57.96153846	19338	514	550	36	TTTTGTCCTTTTTAGGCTCTGTTGGTGGGAATGTTTT	62.24054054	12	12	229	241	13
48	477	502	25	CTCTGCGGTAAGGCTTGAGTTTCATC	59.53846154	19338	514	550	36	TTTTGTCCTTTTTAGGCTCTGTTGGTGGGAATGTTTT	62.24054054	12	12	229	241	12
48	477	502	25	CTCTGCGGTAAGGCTTGAGTTTCATC	59.53846154	19345	521	557	36	CTTTTTAGGCTCTGTTGGTGGGAATGTTTTGTATGCG	64.45675676	12	12	229	241	19
47	476	501	25	TCTCTGCGGTAAGGCTTGAGTTTCAT	57.96153846	19340	516	552	36	TTGTCCTTTTTAGGCTCTGTTGGTGGGAATGTTTTGT	63.34864865	12	12	231	243	15
48	477	502	25	CTCTGCGGTAAGGCTTGAGTTTCATC	59.53846154	19341	517	553	36	TGTCCTTTTTAGGCTCTGTTGGTGGGAATGTTTTGTA	63.34864865	12	12	231	243	15
47	476	501	25	TCTCTGCGGTAAGGCTTGAGTTTCAT	57.96153846	19344	520	556	36	CCTTTTTAGGCTCTGTTGGTGGGAATGTTTTGTATGC	64.45675676	12	12	232	244	19
47	476	501	25	TCTCTGCGGTAAGGCTTGAGTTTCAT	57.96153846	19337	513	549	36	TTTTTGTCCTTTTTAGGCTCTGTTGGTGGGAATGTTT	62.24054054	12	12	233	245	12
50	479	504	25	CTGCGGTAAGGCTTGAGTTTCATCAG	59.53846154	19338	514	550	36	TTTTGTCCTTTTTAGGCTCTGTTGGTGGGAATGTTTT	62.24054054	12	17	229	246	10
51	480	505	25	TGCGGTAAGGCTTGAGTTTCATCAGC	59.53846154	19342	518	554	36	GTCCTTTTTAGGCTCTGTTGGTGGGAATGTTTTGTAT	63.34864865	12	17	230	247	13
50	479	504	25	CTGCGGTAAGGCTTGAGTTTCATCAG	59.53846154	19341	517	553	36	TGTCCTTTTTAGGCTCTGTTGGTGGGAATGTTTTGTA	63.34864865	12	17	231	248	13
51	480	505	25	TGCGGTAAGGCTTGAGTTTCATCAGC	59.53846154	19341	517	553	36	TGTCCTTTTTAGGCTCTGTTGGTGGGAATGTTTTGTA	63.34864865	12	17	231	248	12
49	478	503	25	TCTGCGGTAAGGCTTGAGTTTCATCA	57.96153846	19337	513	549	36	TTTTTGTCCTTTTTAGGCTCTGTTGGTGGGAATGTTT	62.24054054	12	16	233	249	10
49	478	503	25	TCTGCGGTAAGGCTTGAGTTTCATCA	57.96153846	19343	519	555	36	TCCTTTTTAGGCTCTGTTGGTGGGAATGTTTTGTATG	63.34864865	12	16	233	249	16
50	479	504	25	CTGCGGTAAGGCTTGAGTTTCATCAG	59.53846154	19339	515	551	36	TTTGTCCTTTTTAGGCTCTGTTGGTGGGAATGTTTTG	63.34864865	12	17	232	249	11
35	464	489	25	CTGTTTCTTCTGTCTCTGCGGTAAGG	59.53846154	19335	511	547	36	TCTTTTTGTCCTTTTTAGGCTCTGTTGGTGGGAATGT	63.34864865	12	85	175	260	22
52	489	514	25	GCTTGAGTTTCATCAGCCTTCTTCTT	56.38461538	19348	524	560	36	TTTAGGCTCTGTTGGTGGGAATGTTTTGTATGCGTCA	64.45675676	12	37	226	263	10
52	489	514	25	GCTTGAGTTTCATCAGCCTTCTTCTT	56.38461538	19347	523	559	36	TTTTAGGCTCTGTTGGTGGGAATGTTTTGTATGCGTC	64.45675676	12	37	227	264	9
52	489	514	25	GCTTGAGTTTCATCAGCCTTCTTCTT	56.38461538	19346	522	558	36	TTTTTAGGCTCTGTTGGTGGGAATGTTTTGTATGCGT	63.34864865	12	37	228	265	8
52	489	514	25	GCTTGAGTTTCATCAGCCTTCTTCTT	56.38461538	19345	521	557	36	CTTTTTAGGCTCTGTTGGTGGGAATGTTTTGTATGCG	64.45675676	12	37	229	266	7
30	459	484	25	GTTTGCTGTTTCTTCTGTCTCTGCGG	59.53846154	19329	505	541	36	CCTTCTTCTTTTTGTCCTTTTTAGGCTCTGTTGGTGG	64.45675676	12	173	94	267	21
52	489	514	25	GCTTGAGTTTCATCAGCCTTCTTCTT	56.38461538	19342	518	554	36	GTCCTTTTTAGGCTCTGTTGGTGGGAATGTTTTGTAT	63.34864865	12	37	230	267	4
52	489	514	25	GCTTGAGTTTCATCAGCCTTCTTCTT	56.38461538	19340	516	552	36	TTGTCCTTTTTAGGCTCTGTTGGTGGGAATGTTTTGT	63.34864865	12	37	231	268	2
52	489	514	25	GCTTGAGTTTCATCAGCCTTCTTCTT	56.38461538	19341	517	553	36	TGTCCTTTTTAGGCTCTGTTGGTGGGAATGTTTTGTA	63.34864865	12	37	231	268	3
52	489	514	25	GCTTGAGTTTCATCAGCCTTCTTCTT	56.38461538	19339	515	551	36	TTTGTCCTTTTTAGGCTCTGTTGGTGGGAATGTTTTG	63.34864865	12	37	232	269	1
52	489	514	25	GCTTGAGTTTCATCAGCCTTCTTCTT	56.38461538	19343	519	555	36	TCCTTTTTAGGCTCTGTTGGTGGGAATGTTTTGTATG	63.34864865	12	37	233	270	5
1535	26649	26674	25	TTGTCCTCACTGCCGTCTTGTTGACC	61.11538462	20613	26677	26714	37	CAGTTTGTTGACTATCATCATCTAACCAATCTTCTTCT	61.23157895	12	15	7	22	3
1535	26649	26674	25	TTGTCCTCACTGCCGTCTTGTTGACC	61.11538462	20614	26678	26715	37	AGTTTGTTGACTATCATCATCTAACCAATCTTCTTCTT	60.15263158	12	15	7	22	4
1537	26651	26676	25	GTCCTCACTGCCGTCTTGTTGACCAA	61.11538462	20617	26681	26718	37	TTGTTGACTATCATCATCTAACCAATCTTCTTCTTGCT	61.23157895	12	12	10	22	5
1536	26650	26675	25	TGTCCTCACTGCCGTCTTGTTGACCA	61.11538462	20615	26679	26716	37	GTTTGTTGACTATCATCATCTAACCAATCTTCTTCTTG	61.23157895	12	15	8	23	4
1534	26648	26673	25	ATTGTCCTCACTGCCGTCTTGTTGAC	59.53846154	20624	26688	26725	37	CTATCATCATCTAACCAATCTTCTTCTTGCTCTTCTTC	62.31052632	12	15	48	63	15
1532	26646	26671	25	TGATTGTCCTCACTGCCGTCTTGTTG	59.53846154	20627	26691	26728	37	TCATCATCTAACCAATCTTCTTCTTGCTCTTCTTCAGG	63.38947368	12	36	53	89	20
1532	26646	26671	25	TGATTGTCCTCACTGCCGTCTTGTTG	59.53846154	20628	26692	26729	37	CATCATCTAACCAATCTTCTTCTTGCTCTTCTTCAGGT	63.38947368	12	36	55	91	21
41	470	495	25	CTTCTGTCTCTGCGGTAAGGCTTGAG	61.11538462	20100	506	543	37	CTTCTTCTTTTTGTCCTTTTTAGGCTCTGTTGGTGGGA	64.46842105	12	2	97	99	11
39	468	493	25	TTCTTCTGTCTCTGCGGTAAGGCTTG	59.53846154	20099	505	542	37	CCTTCTTCTTTTTGTCCTTTTTAGGCTCTGTTGGTGGG	65.54736842	12	5	95	100	12
46	475	500	25	GTCTCTGCGGTAAGGCTTGAGTTTCA	59.53846154	20099	505	542	37	CCTTCTTCTTTTTGTCCTTTTTAGGCTCTGTTGGTGGG	65.54736842	12	8	95	103	5
478	4116	4141	25	TTTCCAGCAAAGCCAAAGCCTCATTA	56.38461538	20232	4166	4203	37	GCAAGAAGTAGACTAAAGCATAAAGATAGAGAAAAGGG	62.31052632	12	60	45	105	25
47	476	501	25	TCTCTGCGGTAAGGCTTGAGTTTCAT	57.96153846	20099	505	542	37	CCTTCTTCTTTTTGTCCTTTTTAGGCTCTGTTGGTGGG	65.54736842	12	12	95	107	4
48	477	502	25	CTCTGCGGTAAGGCTTGAGTTTCATC	59.53846154	20100	506	543	37	CTTCTTCTTTTTGTCCTTTTTAGGCTCTGTTGGTGGGA	64.46842105	12	12	97	109	4
50	479	504	25	CTGCGGTAAGGCTTGAGTTTCATCAG	59.53846154	20102	508	545	37	TCTTCTTTTTGTCCTTTTTAGGCTCTGTTGGTGGGAAT	63.38947368	12	17	93	110	4
49	478	503	25	TCTGCGGTAAGGCTTGAGTTTCATCA	57.96153846	20099	505	542	37	CCTTCTTCTTTTTGTCCTTTTTAGGCTCTGTTGGTGGG	65.54736842	12	16	95	111	2
35	464	489	25	CTGTTTCTTCTGTCTCTGCGGTAAGG	59.53846154	20102	508	545	37	TCTTCTTTTTGTCCTTTTTAGGCTCTGTTGGTGGGAAT	63.38947368	12	85	93	178	19
49	478	503	25	TCTGCGGTAAGGCTTGAGTTTCATCA	57.96153846	20103	509	546	37	CTTCTTTTTGTCCTTTTTAGGCTCTGTTGGTGGGAATG	64.46842105	12	16	171	187	6
46	475	500	25	GTCTCTGCGGTAAGGCTTGAGTTTCA	59.53846154	20104	510	547	37	TTCTTTTTGTCCTTTTTAGGCTCTGTTGGTGGGAATGT	63.38947368	12	8	193	201	10
34	463	488	25	GCTGTTTCTTCTGTCTCTGCGGTAAG	59.53846154	20099	505	542	37	CCTTCTTCTTTTTGTCCTTTTTAGGCTCTGTTGGTGGG	65.54736842	12	109	95	204	17
47	476	501	25	TCTCTGCGGTAAGGCTTGAGTTTCAT	57.96153846	20104	510	547	37	TTCTTTTTGTCCTTTTTAGGCTCTGTTGGTGGGAATGT	63.38947368	12	12	193	205	9
49	478	503	25	TCTGCGGTAAGGCTTGAGTTTCATCA	57.96153846	20104	510	547	37	TTCTTTTTGTCCTTTTTAGGCTCTGTTGGTGGGAATGT	63.38947368	12	16	193	209	7
50	479	504	25	CTGCGGTAAGGCTTGAGTTTCATCAG	59.53846154	20104	510	547	37	TTCTTTTTGTCCTTTTTAGGCTCTGTTGGTGGGAATGT	63.38947368	12	17	193	210	6
45	474	499	25	TGTCTCTGCGGTAAGGCTTGAGTTTC	59.53846154	20111	517	554	37	TGTCCTTTTTAGGCTCTGTTGGTGGGAATGTTTTGTAT	63.38947368	12	7	231	238	18
48	477	502	25	CTCTGCGGTAAGGCTTGAGTTTCATC	59.53846154	20118	524	561	37	TTTAGGCTCTGTTGGTGGGAATGTTTTGTATGCGTCAA	64.46842105	12	12	226	238	22
44	473	498	25	CTGTCTCTGCGGTAAGGCTTGAGTTT	59.53846154	20113	519	556	37	TCCTTTTTAGGCTCTGTTGGTGGGAATGTTTTGTATGC	64.46842105	12	7	233	240	21
45	474	499	25	TGTCTCTGCGGTAAGGCTTGAGTTTC	59.53846154	20106	512	549	37	CTTTTTGTCCTTTTTAGGCTCTGTTGGTGGGAATGTTT	63.38947368	12	7	234	241	13
46	475	500	25	GTCTCTGCGGTAAGGCTTGAGTTTCA	59.53846154	20113	519	556	37	TCCTTTTTAGGCTCTGTTGGTGGGAATGTTTTGTATGC	64.46842105	12	8	233	241	19
48	477	502	25	CTCTGCGGTAAGGCTTGAGTTTCATC	59.53846154	20115	521	558	37	CTTTTTAGGCTCTGTTGGTGGGAATGTTTTGTATGCGT	64.46842105	12	12	229	241	19
46	475	500	25	GTCTCTGCGGTAAGGCTTGAGTTTCA	59.53846154	20106	512	549	37	CTTTTTGTCCTTTTTAGGCTCTGTTGGTGGGAATGTTT	63.38947368	12	8	234	242	12
46	475	500	25	GTCTCTGCGGTAAGGCTTGAGTTTCA	59.53846154	20107	513	550	37	TTTTTGTCCTTTTTAGGCTCTGTTGGTGGGAATGTTTT	62.31052632	12	8	234	242	13
48	477	502	25	CTCTGCGGTAAGGCTTGAGTTTCATC	59.53846154	20111	517	554	37	TGTCCTTTTTAGGCTCTGTTGGTGGGAATGTTTTGTAT	63.38947368	12	12	231	243	15
45	474	499	25	TGTCTCTGCGGTAAGGCTTGAGTTTC	59.53846154	20109	515	552	37	TTTGTCCTTTTTAGGCTCTGTTGGTGGGAATGTTTTGT	63.38947368	12	7	237	244	16
47	476	501	25	TCTCTGCGGTAAGGCTTGAGTTTCAT	57.96153846	20108	514	551	37	TTTTGTCCTTTTTAGGCTCTGTTGGTGGGAATGTTTTG	63.38947368	12	12	232	244	13
47	476	501	25	TCTCTGCGGTAAGGCTTGAGTTTCAT	57.96153846	20114	520	557	37	CCTTTTTAGGCTCTGTTGGTGGGAATGTTTTGTATGCG	65.54736842	12	12	232	244	19
48	477	502	25	CTCTGCGGTAAGGCTTGAGTTTCATC	59.53846154	20108	514	551	37	TTTTGTCCTTTTTAGGCTCTGTTGGTGGGAATGTTTTG	63.38947368	12	12	232	244	12
46	475	500	25	GTCTCTGCGGTAAGGCTTGAGTTTCA	59.53846154	20109	515	552	37	TTTGTCCTTTTTAGGCTCTGTTGGTGGGAATGTTTTGT	63.38947368	12	8	237	245	15
47	476	501	25	TCTCTGCGGTAAGGCTTGAGTTTCAT	57.96153846	20107	513	550	37	TTTTTGTCCTTTTTAGGCTCTGTTGGTGGGAATGTTTT	62.31052632	12	12	234	246	12
50	479	504	25	CTGCGGTAAGGCTTGAGTTTCATCAG	59.53846154	20111	517	554	37	TGTCCTTTTTAGGCTCTGTTGGTGGGAATGTTTTGTAT	63.38947368	12	17	231	248	13
51	480	505	25	TGCGGTAAGGCTTGAGTTTCATCAGC	59.53846154	20111	517	554	37	TGTCCTTTTTAGGCTCTGTTGGTGGGAATGTTTTGTAT	63.38947368	12	17	231	248	12
49	478	503	25	TCTGCGGTAAGGCTTGAGTTTCATCA	57.96153846	20113	519	556	37	TCCTTTTTAGGCTCTGTTGGTGGGAATGTTTTGTATGC	64.46842105	12	16	233	249	16
50	479	504	25	CTGCGGTAAGGCTTGAGTTTCATCAG	59.53846154	20108	514	551	37	TTTTGTCCTTTTTAGGCTCTGTTGGTGGGAATGTTTTG	63.38947368	12	17	232	249	10
49	478	503	25	TCTGCGGTAAGGCTTGAGTTTCATCA	57.96153846	20107	513	550	37	TTTTTGTCCTTTTTAGGCTCTGTTGGTGGGAATGTTTT	62.31052632	12	16	234	250	10
51	480	505	25	TGCGGTAAGGCTTGAGTTTCATCAGC	59.53846154	20112	518	555	37	GTCCTTTTTAGGCTCTGTTGGTGGGAATGTTTTGTATG	64.46842105	12	17	233	250	13
50	479	504	25	CTGCGGTAAGGCTTGAGTTTCATCAG	59.53846154	20109	515	552	37	TTTGTCCTTTTTAGGCTCTGTTGGTGGGAATGTTTTGT	63.38947368	12	17	237	254	11
47	476	501	25	TCTCTGCGGTAAGGCTTGAGTTTCAT	57.96153846	20105	511	548	37	TCTTTTTGTCCTTTTTAGGCTCTGTTGGTGGGAATGTT	63.38947368	12	12	244	256	10
48	477	502	25	CTCTGCGGTAAGGCTTGAGTTTCATC	59.53846154	20105	511	548	37	TCTTTTTGTCCTTTTTAGGCTCTGTTGGTGGGAATGTT	63.38947368	12	12	244	256	9
50	479	504	25	CTGCGGTAAGGCTTGAGTTTCATCAG	59.53846154	20105	511	548	37	TCTTTTTGTCCTTTTTAGGCTCTGTTGGTGGGAATGTT	63.38947368	12	17	244	261	7
51	480	505	25	TGCGGTAAGGCTTGAGTTTCATCAGC	59.53846154	20105	511	548	37	TCTTTTTGTCCTTTTTAGGCTCTGTTGGTGGGAATGTT	63.38947368	12	17	244	261	6
52	489	514	25	GCTTGAGTTTCATCAGCCTTCTTCTT	56.38461538	20116	522	559	37	TTTTTAGGCTCTGTTGGTGGGAATGTTTTGTATGCGTC	64.46842105	12	37	228	265	8
52	489	514	25	GCTTGAGTTTCATCAGCCTTCTTCTT	56.38461538	20117	523	560	37	TTTTAGGCTCTGTTGGTGGGAATGTTTTGTATGCGTCA	64.46842105	12	37	228	265	9
52	489	514	25	GCTTGAGTTTCATCAGCCTTCTTCTT	56.38461538	20115	521	558	37	CTTTTTAGGCTCTGTTGGTGGGAATGTTTTGTATGCGT	64.46842105	12	37	229	266	7
30	459	484	25	GTTTGCTGTTTCTTCTGTCTCTGCGG	59.53846154	20099	505	542	37	CCTTCTTCTTTTTGTCCTTTTTAGGCTCTGTTGGTGGG	65.54736842	12	173	95	268	21
52	489	514	25	GCTTGAGTTTCATCAGCCTTCTTCTT	56.38461538	20111	517	554	37	TGTCCTTTTTAGGCTCTGTTGGTGGGAATGTTTTGTAT	63.38947368	12	37	231	268	3
52	489	514	25	GCTTGAGTTTCATCAGCCTTCTTCTT	56.38461538	20110	516	553	37	TTGTCCTTTTTAGGCTCTGTTGGTGGGAATGTTTTGTA	63.38947368	12	37	232	269	2
52	489	514	25	GCTTGAGTTTCATCAGCCTTCTTCTT	56.38461538	20112	518	555	37	GTCCTTTTTAGGCTCTGTTGGTGGGAATGTTTTGTATG	64.46842105	12	37	233	270	4
52	489	514	25	GCTTGAGTTTCATCAGCCTTCTTCTT	56.38461538	20113	519	556	37	TCCTTTTTAGGCTCTGTTGGTGGGAATGTTTTGTATGC	64.46842105	12	37	233	270	5
52	489	514	25	GCTTGAGTTTCATCAGCCTTCTTCTT	56.38461538	20109	515	552	37	TTTGTCCTTTTTAGGCTCTGTTGGTGGGAATGTTTTGT	63.38947368	12	37	237	274	1
35	464	489	25	CTGTTTCTTCTGTCTCTGCGGTAAGG	59.53846154	20105	511	548	37	TCTTTTTGTCCTTTTTAGGCTCTGTTGGTGGGAATGTT	63.38947368	12	85	244	329	22
1535	26649	26674	25	TTGTCCTCACTGCCGTCTTGTTGACC	61.11538462	21160	26677	26715	38	CAGTTTGTTGACTATCATCATCTAACCAATCTTCTTCTT	61.32564103	12	15	7	22	3
1535	26649	26674	25	TTGTCCTCACTGCCGTCTTGTTGACC	61.11538462	21161	26678	26716	38	AGTTTGTTGACTATCATCATCTAACCAATCTTCTTCTTG	61.32564103	12	15	8	23	4
1536	26650	26675	25	TGTCCTCACTGCCGTCTTGTTGACCA	61.11538462	21162	26679	26717	38	GTTTGTTGACTATCATCATCTAACCAATCTTCTTCTTGC	62.37692308	12	15	10	25	4
1534	26648	26673	25	ATTGTCCTCACTGCCGTCTTGTTGAC	59.53846154	21171	26688	26726	38	CTATCATCATCTAACCAATCTTCTTCTTGCTCTTCTTCA	62.37692308	12	15	52	67	15
1532	26646	26671	25	TGATTGTCCTCACTGCCGTCTTGTTG	59.53846154	21174	26691	26729	38	TCATCATCTAACCAATCTTCTTCTTGCTCTTCTTCAGGT	63.42820513	12	36	55	91	20
41	470	495	25	CTTCTGTCTCTGCGGTAAGGCTTGAG	61.11538462	20739	506	544	38	CTTCTTCTTTTTGTCCTTTTTAGGCTCTGTTGGTGGGAA	64.47948718	12	2	98	100	11
478	4116	4141	25	TTTCCAGCAAAGCCAAAGCCTCATTA	56.38461538	20852	4166	4204	38	GCAAGAAGTAGACTAAAGCATAAAGATAGAGAAAAGGGG	63.42820513	12	60	47	107	25
47	476	501	25	TCTCTGCGGTAAGGCTTGAGTTTCAT	57.96153846	20738	505	543	38	CCTTCTTCTTTTTGTCCTTTTTAGGCTCTGTTGGTGGGA	65.53076923	12	12	98	110	4
48	477	502	25	CTCTGCGGTAAGGCTTGAGTTTCATC	59.53846154	20739	506	544	38	CTTCTTCTTTTTGTCCTTTTTAGGCTCTGTTGGTGGGAA	64.47948718	12	12	98	110	4
49	478	503	25	TCTGCGGTAAGGCTTGAGTTTCATCA	57.96153846	20738	505	543	38	CCTTCTTCTTTTTGTCCTTTTTAGGCTCTGTTGGTGGGA	65.53076923	12	16	98	114	2
47	476	501	25	TCTCTGCGGTAAGGCTTGAGTTTCAT	57.96153846	20741	508	546	38	TCTTCTTTTTGTCCTTTTTAGGCTCTGTTGGTGGGAATG	64.47948718	12	12	180	192	7
50	479	504	25	CTGCGGTAAGGCTTGAGTTTCATCAG	59.53846154	20741	508	546	38	TCTTCTTTTTGTCCTTTTTAGGCTCTGTTGGTGGGAATG	64.47948718	12	17	180	197	4
34	463	488	25	GCTGTTTCTTCTGTCTCTGCGGTAAG	59.53846154	20738	505	543	38	CCTTCTTCTTTTTGTCCTTTTTAGGCTCTGTTGGTGGGA	65.53076923	12	109	98	207	17
49	478	503	25	TCTGCGGTAAGGCTTGAGTTTCATCA	57.96153846	20742	509	547	38	CTTCTTTTTGTCCTTTTTAGGCTCTGTTGGTGGGAATGT	64.47948718	12	16	204	220	6
45	474	499	25	TGTCTCTGCGGTAAGGCTTGAGTTTC	59.53846154	20756	523	561	38	TTTTAGGCTCTGTTGGTGGGAATGTTTTGTATGCGTCAA	64.47948718	12	7	228	235	24
48	477	502	25	CTCTGCGGTAAGGCTTGAGTTTCATC	59.53846154	20757	524	562	38	TTTAGGCTCTGTTGGTGGGAATGTTTTGTATGCGTCAAT	64.47948718	12	12	226	238	22
44	473	498	25	CTGTCTCTGCGGTAAGGCTTGAGTTT	59.53846154	20752	519	557	38	TCCTTTTTAGGCTCTGTTGGTGGGAATGTTTTGTATGCG	65.53076923	12	7	233	240	21
45	474	499	25	TGTCTCTGCGGTAAGGCTTGAGTTTC	59.53846154	20750	517	555	38	TGTCCTTTTTAGGCTCTGTTGGTGGGAATGTTTTGTATG	64.47948718	12	7	234	241	18
46	475	500	25	GTCTCTGCGGTAAGGCTTGAGTTTCA	59.53846154	20752	519	557	38	TCCTTTTTAGGCTCTGTTGGTGGGAATGTTTTGTATGCG	65.53076923	12	8	233	241	19
48	477	502	25	CTCTGCGGTAAGGCTTGAGTTTCATC	59.53846154	20754	521	559	38	CTTTTTAGGCTCTGTTGGTGGGAATGTTTTGTATGCGTC	65.53076923	12	12	229	241	19
45	474	499	25	TGTCTCTGCGGTAAGGCTTGAGTTTC	59.53846154	20745	512	550	38	CTTTTTGTCCTTTTTAGGCTCTGTTGGTGGGAATGTTTT	63.42820513	12	7	235	242	13
46	475	500	25	GTCTCTGCGGTAAGGCTTGAGTTTCA	59.53846154	20745	512	550	38	CTTTTTGTCCTTTTTAGGCTCTGTTGGTGGGAATGTTTT	63.42820513	12	8	235	243	12
47	476	501	25	TCTCTGCGGTAAGGCTTGAGTTTCAT	57.96153846	20753	520	558	38	CCTTTTTAGGCTCTGTTGGTGGGAATGTTTTGTATGCGT	65.53076923	12	12	232	244	19
45	474	499	25	TGTCTCTGCGGTAAGGCTTGAGTTTC	59.53846154	20748	515	553	38	TTTGTCCTTTTTAGGCTCTGTTGGTGGGAATGTTTTGTA	63.42820513	12	7	238	245	16
46	475	500	25	GTCTCTGCGGTAAGGCTTGAGTTTCA	59.53846154	20746	513	551	38	TTTTTGTCCTTTTTAGGCTCTGTTGGTGGGAATGTTTTG	63.42820513	12	8	237	245	13
48	477	502	25	CTCTGCGGTAAGGCTTGAGTTTCATC	59.53846154	20750	517	555	38	TGTCCTTTTTAGGCTCTGTTGGTGGGAATGTTTTGTATG	64.47948718	12	12	234	246	15
47	476	501	25	TCTCTGCGGTAAGGCTTGAGTTTCAT	57.96153846	20746	513	551	38	TTTTTGTCCTTTTTAGGCTCTGTTGGTGGGAATGTTTTG	63.42820513	12	12	237	249	12
47	476	501	25	TCTCTGCGGTAAGGCTTGAGTTTCAT	57.96153846	20747	514	552	38	TTTTGTCCTTTTTAGGCTCTGTTGGTGGGAATGTTTTGT	63.42820513	12	12	237	249	13
48	477	502	25	CTCTGCGGTAAGGCTTGAGTTTCATC	59.53846154	20747	514	552	38	TTTTGTCCTTTTTAGGCTCTGTTGGTGGGAATGTTTTGT	63.42820513	12	12	237	249	12
49	478	503	25	TCTGCGGTAAGGCTTGAGTTTCATCA	57.96153846	20752	519	557	38	TCCTTTTTAGGCTCTGTTGGTGGGAATGTTTTGTATGCG	65.53076923	12	16	233	249	16
51	480	505	25	TGCGGTAAGGCTTGAGTTTCATCAGC	59.53846154	20751	518	556	38	GTCCTTTTTAGGCTCTGTTGGTGGGAATGTTTTGTATGC	65.53076923	12	17	233	250	13
50	479	504	25	CTGCGGTAAGGCTTGAGTTTCATCAG	59.53846154	20750	517	555	38	TGTCCTTTTTAGGCTCTGTTGGTGGGAATGTTTTGTATG	64.47948718	12	17	234	251	13
51	480	505	25	TGCGGTAAGGCTTGAGTTTCATCAGC	59.53846154	20750	517	555	38	TGTCCTTTTTAGGCTCTGTTGGTGGGAATGTTTTGTATG	64.47948718	12	17	234	251	12
49	478	503	25	TCTGCGGTAAGGCTTGAGTTTCATCA	57.96153846	20746	513	551	38	TTTTTGTCCTTTTTAGGCTCTGTTGGTGGGAATGTTTTG	63.42820513	12	16	237	253	10
50	479	504	25	CTGCGGTAAGGCTTGAGTTTCATCAG	59.53846154	20747	514	552	38	TTTTGTCCTTTTTAGGCTCTGTTGGTGGGAATGTTTTGT	63.42820513	12	17	237	254	10
50	479	504	25	CTGCGGTAAGGCTTGAGTTTCATCAG	59.53846154	20748	515	553	38	TTTGTCCTTTTTAGGCTCTGTTGGTGGGAATGTTTTGTA	63.42820513	12	17	238	255	11
47	476	501	25	TCTCTGCGGTAAGGCTTGAGTTTCAT	57.96153846	20744	511	549	38	TCTTTTTGTCCTTTTTAGGCTCTGTTGGTGGGAATGTTT	63.42820513	12	12	245	257	10
48	477	502	25	CTCTGCGGTAAGGCTTGAGTTTCATC	59.53846154	20744	511	549	38	TCTTTTTGTCCTTTTTAGGCTCTGTTGGTGGGAATGTTT	63.42820513	12	12	245	257	9
50	479	504	25	CTGCGGTAAGGCTTGAGTTTCATCAG	59.53846154	20744	511	549	38	TCTTTTTGTCCTTTTTAGGCTCTGTTGGTGGGAATGTTT	63.42820513	12	17	245	262	7
51	480	505	25	TGCGGTAAGGCTTGAGTTTCATCAGC	59.53846154	20744	511	549	38	TCTTTTTGTCCTTTTTAGGCTCTGTTGGTGGGAATGTTT	63.42820513	12	17	245	262	6
35	464	489	25	CTGTTTCTTCTGTCTCTGCGGTAAGG	59.53846154	20741	508	546	38	TCTTCTTTTTGTCCTTTTTAGGCTCTGTTGGTGGGAATG	64.47948718	12	85	180	265	19
52	489	514	25	GCTTGAGTTTCATCAGCCTTCTTCTT	56.38461538	20754	521	559	38	CTTTTTAGGCTCTGTTGGTGGGAATGTTTTGTATGCGTC	65.53076923	12	37	229	266	7
52	489	514	25	GCTTGAGTTTCATCAGCCTTCTTCTT	56.38461538	20755	522	560	38	TTTTTAGGCTCTGTTGGTGGGAATGTTTTGTATGCGTCA	64.47948718	12	37	229	266	8
52	489	514	25	GCTTGAGTTTCATCAGCCTTCTTCTT	56.38461538	20749	516	554	38	TTGTCCTTTTTAGGCTCTGTTGGTGGGAATGTTTTGTAT	63.42820513	12	37	232	269	2
46	475	500	25	GTCTCTGCGGTAAGGCTTGAGTTTCA	59.53846154	20743	510	548	38	TTCTTTTTGTCCTTTTTAGGCTCTGTTGGTGGGAATGTT	63.42820513	12	8	262	270	10
52	489	514	25	GCTTGAGTTTCATCAGCCTTCTTCTT	56.38461538	20751	518	556	38	GTCCTTTTTAGGCTCTGTTGGTGGGAATGTTTTGTATGC	65.53076923	12	37	233	270	4
52	489	514	25	GCTTGAGTTTCATCAGCCTTCTTCTT	56.38461538	20752	519	557	38	TCCTTTTTAGGCTCTGTTGGTGGGAATGTTTTGTATGCG	65.53076923	12	37	233	270	5
52	489	514	25	GCTTGAGTTTCATCAGCCTTCTTCTT	56.38461538	20750	517	555	38	TGTCCTTTTTAGGCTCTGTTGGTGGGAATGTTTTGTATG	64.47948718	12	37	234	271	3
47	476	501	25	TCTCTGCGGTAAGGCTTGAGTTTCAT	57.96153846	20743	510	548	38	TTCTTTTTGTCCTTTTTAGGCTCTGTTGGTGGGAATGTT	63.42820513	12	12	262	274	9
52	489	514	25	GCTTGAGTTTCATCAGCCTTCTTCTT	56.38461538	20748	515	553	38	TTTGTCCTTTTTAGGCTCTGTTGGTGGGAATGTTTTGTA	63.42820513	12	37	238	275	1
50	479	504	25	CTGCGGTAAGGCTTGAGTTTCATCAG	59.53846154	20743	510	548	38	TTCTTTTTGTCCTTTTTAGGCTCTGTTGGTGGGAATGTT	63.42820513	12	17	262	279	6
35	464	489	25	CTGTTTCTTCTGTCTCTGCGGTAAGG	59.53846154	20744	511	549	38	TCTTTTTGTCCTTTTTAGGCTCTGTTGGTGGGAATGTTT	63.42820513	12	85	245	330	22
1535	26649	26674	25	TTGTCCTCACTGCCGTCTTGTTGACC	61.11538462	21615	26677	26716	39	CAGTTTGTTGACTATCATCATCTAACCAATCTTCTTCTTG	62.44	12	15	8	23	3
1535	26649	26674	25	TTGTCCTCACTGCCGTCTTGTTGACC	61.11538462	21616	26678	26717	39	AGTTTGTTGACTATCATCATCTAACCAATCTTCTTCTTGC	62.44	12	15	10	25	4
1536	26650	26675	25	TGTCCTCACTGCCGTCTTGTTGACCA	61.11538462	21617	26679	26718	39	GTTTGTTGACTATCATCATCTAACCAATCTTCTTCTTGCT	62.44	12	15	11	26	4
1534	26648	26673	25	ATTGTCCTCACTGCCGTCTTGTTGAC	59.53846154	21626	26688	26727	39	CTATCATCATCTAACCAATCTTCTTCTTGCTCTTCTTCAG	63.465	12	15	54	69	15
478	4116	4141	25	TTTCCAGCAAAGCCAAAGCCTCATTA	56.38461538	21363	4166	4205	39	GCAAGAAGTAGACTAAAGCATAAAGATAGAGAAAAGGGGC	64.49	12	60	49	109	25
47	476	501	25	TCTCTGCGGTAAGGCTTGAGTTTCAT	57.96153846	21264	505	544	39	CCTTCTTCTTTTTGTCCTTTTTAGGCTCTGTTGGTGGGAA	65.515	12	12	99	111	4
41	470	495	25	CTTCTGTCTCTGCGGTAAGGCTTGAG	61.11538462	21265	506	545	39	CTTCTTCTTTTTGTCCTTTTTAGGCTCTGTTGGTGGGAAT	64.49	12	2	118	120	11
48	477	502	25	CTCTGCGGTAAGGCTTGAGTTTCATC	59.53846154	21265	506	545	39	CTTCTTCTTTTTGTCCTTTTTAGGCTCTGTTGGTGGGAAT	64.49	12	12	118	130	4
36	465	490	25	TGTTTCTTCTGTCTCTGCGGTAAGGC	59.53846154	21264	505	544	39	CCTTCTTCTTTTTGTCCTTTTTAGGCTCTGTTGGTGGGAA	65.515	12	76	99	175	15
46	475	500	25	GTCTCTGCGGTAAGGCTTGAGTTTCA	59.53846154	21266	507	546	39	TTCTTCTTTTTGTCCTTTTTAGGCTCTGTTGGTGGGAATG	64.49	12	8	197	205	7
49	478	503	25	TCTGCGGTAAGGCTTGAGTTTCATCA	57.96153846	21266	507	546	39	TTCTTCTTTTTGTCCTTTTTAGGCTCTGTTGGTGGGAATG	64.49	12	16	197	213	4
47	476	501	25	TCTCTGCGGTAAGGCTTGAGTTTCAT	57.96153846	21267	508	547	39	TCTTCTTTTTGTCCTTTTTAGGCTCTGTTGGTGGGAATGT	64.49	12	12	213	225	7
50	479	504	25	CTGCGGTAAGGCTTGAGTTTCATCAG	59.53846154	21267	508	547	39	TCTTCTTTTTGTCCTTTTTAGGCTCTGTTGGTGGGAATGT	64.49	12	17	213	230	4
45	474	499	25	TGTCTCTGCGGTAAGGCTTGAGTTTC	59.53846154	21282	523	562	39	TTTTAGGCTCTGTTGGTGGGAATGTTTTGTATGCGTCAAT	64.49	12	7	228	235	24
48	477	502	25	CTCTGCGGTAAGGCTTGAGTTTCATC	59.53846154	21283	524	563	39	TTTAGGCTCTGTTGGTGGGAATGTTTTGTATGCGTCAATA	64.49	12	12	226	238	22
44	473	498	25	CTGTCTCTGCGGTAAGGCTTGAGTTT	59.53846154	21278	519	558	39	TCCTTTTTAGGCTCTGTTGGTGGGAATGTTTTGTATGCGT	65.515	12	7	233	240	21
45	474	499	25	TGTCTCTGCGGTAAGGCTTGAGTTTC	59.53846154	21276	517	556	39	TGTCCTTTTTAGGCTCTGTTGGTGGGAATGTTTTGTATGC	65.515	12	7	234	241	18
46	475	500	25	GTCTCTGCGGTAAGGCTTGAGTTTCA	59.53846154	21278	519	558	39	TCCTTTTTAGGCTCTGTTGGTGGGAATGTTTTGTATGCGT	65.515	12	8	233	241	19
48	477	502	25	CTCTGCGGTAAGGCTTGAGTTTCATC	59.53846154	21281	522	561	39	TTTTTAGGCTCTGTTGGTGGGAATGTTTTGTATGCGTCAA	64.49	12	12	229	241	20
48	477	502	25	CTCTGCGGTAAGGCTTGAGTTTCATC	59.53846154	21280	521	560	39	CTTTTTAGGCTCTGTTGGTGGGAATGTTTTGTATGCGTCA	65.515	12	12	230	242	19
47	476	501	25	TCTCTGCGGTAAGGCTTGAGTTTCAT	57.96153846	21279	520	559	39	CCTTTTTAGGCTCTGTTGGTGGGAATGTTTTGTATGCGTC	66.54	12	12	232	244	19
45	474	499	25	TGTCTCTGCGGTAAGGCTTGAGTTTC	59.53846154	21274	515	554	39	TTTGTCCTTTTTAGGCTCTGTTGGTGGGAATGTTTTGTAT	63.465	12	7	238	245	16
46	475	500	25	GTCTCTGCGGTAAGGCTTGAGTTTCA	59.53846154	21271	512	551	39	CTTTTTGTCCTTTTTAGGCTCTGTTGGTGGGAATGTTTTG	64.49	12	8	238	246	12
48	477	502	25	CTCTGCGGTAAGGCTTGAGTTTCATC	59.53846154	21276	517	556	39	TGTCCTTTTTAGGCTCTGTTGGTGGGAATGTTTTGTATGC	65.515	12	12	234	246	15
49	478	503	25	TCTGCGGTAAGGCTTGAGTTTCATCA	57.96153846	21278	519	558	39	TCCTTTTTAGGCTCTGTTGGTGGGAATGTTTTGTATGCGT	65.515	12	16	233	249	16
46	475	500	25	GTCTCTGCGGTAAGGCTTGAGTTTCA	59.53846154	21272	513	552	39	TTTTTGTCCTTTTTAGGCTCTGTTGGTGGGAATGTTTTGT	63.465	12	8	242	250	13
47	476	501	25	TCTCTGCGGTAAGGCTTGAGTTTCAT	57.96153846	21273	514	553	39	TTTTGTCCTTTTTAGGCTCTGTTGGTGGGAATGTTTTGTA	63.465	12	12	238	250	13
48	477	502	25	CTCTGCGGTAAGGCTTGAGTTTCATC	59.53846154	21273	514	553	39	TTTTGTCCTTTTTAGGCTCTGTTGGTGGGAATGTTTTGTA	63.465	12	12	238	250	12
51	480	505	25	TGCGGTAAGGCTTGAGTTTCATCAGC	59.53846154	21277	518	557	39	GTCCTTTTTAGGCTCTGTTGGTGGGAATGTTTTGTATGCG	66.54	12	17	233	250	13
50	479	504	25	CTGCGGTAAGGCTTGAGTTTCATCAG	59.53846154	21276	517	556	39	TGTCCTTTTTAGGCTCTGTTGGTGGGAATGTTTTGTATGC	65.515	12	17	234	251	13
51	480	505	25	TGCGGTAAGGCTTGAGTTTCATCAGC	59.53846154	21276	517	556	39	TGTCCTTTTTAGGCTCTGTTGGTGGGAATGTTTTGTATGC	65.515	12	17	234	251	12
47	476	501	25	TCTCTGCGGTAAGGCTTGAGTTTCAT	57.96153846	21272	513	552	39	TTTTTGTCCTTTTTAGGCTCTGTTGGTGGGAATGTTTTGT	63.465	12	12	242	254	12
50	479	504	25	CTGCGGTAAGGCTTGAGTTTCATCAG	59.53846154	21273	514	553	39	TTTTGTCCTTTTTAGGCTCTGTTGGTGGGAATGTTTTGTA	63.465	12	17	238	255	10
50	479	504	25	CTGCGGTAAGGCTTGAGTTTCATCAG	59.53846154	21274	515	554	39	TTTGTCCTTTTTAGGCTCTGTTGGTGGGAATGTTTTGTAT	63.465	12	17	238	255	11
47	476	501	25	TCTCTGCGGTAAGGCTTGAGTTTCAT	57.96153846	21270	511	550	39	TCTTTTTGTCCTTTTTAGGCTCTGTTGGTGGGAATGTTTT	63.465	12	12	246	258	10
48	477	502	25	CTCTGCGGTAAGGCTTGAGTTTCATC	59.53846154	21270	511	550	39	TCTTTTTGTCCTTTTTAGGCTCTGTTGGTGGGAATGTTTT	63.465	12	12	246	258	9
49	478	503	25	TCTGCGGTAAGGCTTGAGTTTCATCA	57.96153846	21272	513	552	39	TTTTTGTCCTTTTTAGGCTCTGTTGGTGGGAATGTTTTGT	63.465	12	16	242	258	10
50	479	504	25	CTGCGGTAAGGCTTGAGTTTCATCAG	59.53846154	21270	511	550	39	TCTTTTTGTCCTTTTTAGGCTCTGTTGGTGGGAATGTTTT	63.465	12	17	246	263	7
51	480	505	25	TGCGGTAAGGCTTGAGTTTCATCAGC	59.53846154	21270	511	550	39	TCTTTTTGTCCTTTTTAGGCTCTGTTGGTGGGAATGTTTT	63.465	12	17	246	263	6
52	489	514	25	GCTTGAGTTTCATCAGCCTTCTTCTT	56.38461538	21280	521	560	39	CTTTTTAGGCTCTGTTGGTGGGAATGTTTTGTATGCGTCA	65.515	12	37	230	267	7
52	489	514	25	GCTTGAGTTTCATCAGCCTTCTTCTT	56.38461538	21277	518	557	39	GTCCTTTTTAGGCTCTGTTGGTGGGAATGTTTTGTATGCG	66.54	12	37	233	270	4
46	475	500	25	GTCTCTGCGGTAAGGCTTGAGTTTCA	59.53846154	21269	510	549	39	TTCTTTTTGTCCTTTTTAGGCTCTGTTGGTGGGAATGTTT	63.465	12	8	263	271	10
52	489	514	25	GCTTGAGTTTCATCAGCCTTCTTCTT	56.38461538	21276	517	556	39	TGTCCTTTTTAGGCTCTGTTGGTGGGAATGTTTTGTATGC	65.515	12	37	234	271	3
52	489	514	25	GCTTGAGTTTCATCAGCCTTCTTCTT	56.38461538	21275	516	555	39	TTGTCCTTTTTAGGCTCTGTTGGTGGGAATGTTTTGTATG	64.49	12	37	235	272	2
47	476	501	25	TCTCTGCGGTAAGGCTTGAGTTTCAT	57.96153846	21269	510	549	39	TTCTTTTTGTCCTTTTTAGGCTCTGTTGGTGGGAATGTTT	63.465	12	12	263	275	9
52	489	514	25	GCTTGAGTTTCATCAGCCTTCTTCTT	56.38461538	21274	515	554	39	TTTGTCCTTTTTAGGCTCTGTTGGTGGGAATGTTTTGTAT	63.465	12	37	238	275	1
50	479	504	25	CTGCGGTAAGGCTTGAGTTTCATCAG	59.53846154	21269	510	549	39	TTCTTTTTGTCCTTTTTAGGCTCTGTTGGTGGGAATGTTT	63.465	12	17	263	280	6
49	478	503	25	TCTGCGGTAAGGCTTGAGTTTCATCA	57.96153846	21268	509	548	39	CTTCTTTTTGTCCTTTTTAGGCTCTGTTGGTGGGAATGTT	64.49	12	16	273	289	6
35	464	489	25	CTGTTTCTTCTGTCTCTGCGGTAAGG	59.53846154	21267	508	547	39	TCTTCTTTTTGTCCTTTTTAGGCTCTGTTGGTGGGAATGT	64.49	12	85	213	298	19
35	464	489	25	CTGTTTCTTCTGTCTCTGCGGTAAGG	59.53846154	21270	511	550	39	TCTTTTTGTCCTTTTTAGGCTCTGTTGGTGGGAATGTTTT	63.465	12	85	246	331	22
1535	26649	26674	25	TTGTCCTCACTGCCGTCTTGTTGACC	61.11538462	21991	26677	26717	40	CAGTTTGTTGACTATCATCATCTAACCAATCTTCTTCTTGC	63.5	12	15	10	25	3
1535	26649	26674	25	TTGTCCTCACTGCCGTCTTGTTGACC	61.11538462	21992	26678	26718	40	AGTTTGTTGACTATCATCATCTAACCAATCTTCTTCTTGCT	62.5	12	15	11	26	4
1536	26650	26675	25	TGTCCTCACTGCCGTCTTGTTGACCA	61.11538462	21993	26679	26719	40	GTTTGTTGACTATCATCATCTAACCAATCTTCTTCTTGCTC	63.5	12	15	12	27	4
1534	26648	26673	25	ATTGTCCTCACTGCCGTCTTGTTGAC	59.53846154	22002	26688	26728	40	CTATCATCATCTAACCAATCTTCTTCTTGCTCTTCTTCAGG	64.5	12	15	55	70	15
47	476	501	25	TCTCTGCGGTAAGGCTTGAGTTTCAT	57.96153846	21702	505	545	40	CCTTCTTCTTTTTGTCCTTTTTAGGCTCTGTTGGTGGGAAT	65.5	12	12	119	131	4
36	465	490	25	TGTTTCTTCTGTCTCTGCGGTAAGGC	59.53846154	21702	505	545	40	CCTTCTTCTTTTTGTCCTTTTTAGGCTCTGTTGGTGGGAAT	65.5	12	76	119	195	15
48	477	502	25	CTCTGCGGTAAGGCTTGAGTTTCATC	59.53846154	21703	506	546	40	CTTCTTCTTTTTGTCCTTTTTAGGCTCTGTTGGTGGGAATG	65.5	12	12	205	217	4
45	474	499	25	TGTCTCTGCGGTAAGGCTTGAGTTTC	59.53846154	21720	523	563	40	TTTTAGGCTCTGTTGGTGGGAATGTTTTGTATGCGTCAATA	64.5	12	7	228	235	24
46	475	500	25	GTCTCTGCGGTAAGGCTTGAGTTTCA	59.53846154	21704	507	547	40	TTCTTCTTTTTGTCCTTTTTAGGCTCTGTTGGTGGGAATGT	64.5	12	8	230	238	7
45	474	499	25	TGTCTCTGCGGTAAGGCTTGAGTTTC	59.53846154	21714	517	557	40	TGTCCTTTTTAGGCTCTGTTGGTGGGAATGTTTTGTATGCG	66.5	12	7	234	241	18
46	475	500	25	GTCTCTGCGGTAAGGCTTGAGTTTCA	59.53846154	21716	519	559	40	TCCTTTTTAGGCTCTGTTGGTGGGAATGTTTTGTATGCGTC	66.5	12	8	233	241	19
48	477	502	25	CTCTGCGGTAAGGCTTGAGTTTCATC	59.53846154	21719	522	562	40	TTTTTAGGCTCTGTTGGTGGGAATGTTTTGTATGCGTCAAT	64.5	12	12	229	241	20
47	476	501	25	TCTCTGCGGTAAGGCTTGAGTTTCAT	57.96153846	21718	521	561	40	CTTTTTAGGCTCTGTTGGTGGGAATGTTTTGTATGCGTCAA	65.5	12	12	230	242	20
47	476	501	25	TCTCTGCGGTAAGGCTTGAGTTTCAT	57.96153846	21717	520	560	40	CCTTTTTAGGCTCTGTTGGTGGGAATGTTTTGTATGCGTCA	66.5	12	12	233	245	19
48	477	502	25	CTCTGCGGTAAGGCTTGAGTTTCATC	59.53846154	21714	517	557	40	TGTCCTTTTTAGGCTCTGTTGGTGGGAATGTTTTGTATGCG	66.5	12	12	234	246	15
49	478	503	25	TCTGCGGTAAGGCTTGAGTTTCATCA	57.96153846	21704	507	547	40	TTCTTCTTTTTGTCCTTTTTAGGCTCTGTTGGTGGGAATGT	64.5	12	16	230	246	4
45	474	499	25	TGTCTCTGCGGTAAGGCTTGAGTTTC	59.53846154	21712	515	555	40	TTTGTCCTTTTTAGGCTCTGTTGGTGGGAATGTTTTGTATG	64.5	12	7	241	248	16
49	478	503	25	TCTGCGGTAAGGCTTGAGTTTCATCA	57.96153846	21716	519	559	40	TCCTTTTTAGGCTCTGTTGGTGGGAATGTTTTGTATGCGTC	66.5	12	16	233	249	16
47	476	501	25	TCTCTGCGGTAAGGCTTGAGTTTCAT	57.96153846	21711	514	554	40	TTTTGTCCTTTTTAGGCTCTGTTGGTGGGAATGTTTTGTAT	63.5	12	12	238	250	13
48	477	502	25	CTCTGCGGTAAGGCTTGAGTTTCATC	59.53846154	21711	514	554	40	TTTTGTCCTTTTTAGGCTCTGTTGGTGGGAATGTTTTGTAT	63.5	12	12	238	250	12
51	480	505	25	TGCGGTAAGGCTTGAGTTTCATCAGC	59.53846154	21715	518	558	40	GTCCTTTTTAGGCTCTGTTGGTGGGAATGTTTTGTATGCGT	66.5	12	17	233	250	13
46	475	500	25	GTCTCTGCGGTAAGGCTTGAGTTTCA	59.53846154	21709	512	552	40	CTTTTTGTCCTTTTTAGGCTCTGTTGGTGGGAATGTTTTGT	64.5	12	8	243	251	12
46	475	500	25	GTCTCTGCGGTAAGGCTTGAGTTTCA	59.53846154	21710	513	553	40	TTTTTGTCCTTTTTAGGCTCTGTTGGTGGGAATGTTTTGTA	63.5	12	8	243	251	13
50	479	504	25	CTGCGGTAAGGCTTGAGTTTCATCAG	59.53846154	21714	517	557	40	TGTCCTTTTTAGGCTCTGTTGGTGGGAATGTTTTGTATGCG	66.5	12	17	234	251	13
51	480	505	25	TGCGGTAAGGCTTGAGTTTCATCAGC	59.53846154	21714	517	557	40	TGTCCTTTTTAGGCTCTGTTGGTGGGAATGTTTTGTATGCG	66.5	12	17	234	251	12
47	476	501	25	TCTCTGCGGTAAGGCTTGAGTTTCAT	57.96153846	21710	513	553	40	TTTTTGTCCTTTTTAGGCTCTGTTGGTGGGAATGTTTTGTA	63.5	12	12	243	255	12
50	479	504	25	CTGCGGTAAGGCTTGAGTTTCATCAG	59.53846154	21711	514	554	40	TTTTGTCCTTTTTAGGCTCTGTTGGTGGGAATGTTTTGTAT	63.5	12	17	238	255	10
50	479	504	25	CTGCGGTAAGGCTTGAGTTTCATCAG	59.53846154	21712	515	555	40	TTTGTCCTTTTTAGGCTCTGTTGGTGGGAATGTTTTGTATG	64.5	12	17	241	258	11
49	478	503	25	TCTGCGGTAAGGCTTGAGTTTCATCA	57.96153846	21710	513	553	40	TTTTTGTCCTTTTTAGGCTCTGTTGGTGGGAATGTTTTGTA	63.5	12	16	243	259	10
47	476	501	25	TCTCTGCGGTAAGGCTTGAGTTTCAT	57.96153846	21708	511	551	40	TCTTTTTGTCCTTTTTAGGCTCTGTTGGTGGGAATGTTTTG	64.5	12	12	249	261	10
48	477	502	25	CTCTGCGGTAAGGCTTGAGTTTCATC	59.53846154	21708	511	551	40	TCTTTTTGTCCTTTTTAGGCTCTGTTGGTGGGAATGTTTTG	64.5	12	12	249	261	9
50	479	504	25	CTGCGGTAAGGCTTGAGTTTCATCAG	59.53846154	21708	511	551	40	TCTTTTTGTCCTTTTTAGGCTCTGTTGGTGGGAATGTTTTG	64.5	12	17	249	266	7
51	480	505	25	TGCGGTAAGGCTTGAGTTTCATCAGC	59.53846154	21708	511	551	40	TCTTTTTGTCCTTTTTAGGCTCTGTTGGTGGGAATGTTTTG	64.5	12	17	249	266	6
52	489	514	25	GCTTGAGTTTCATCAGCCTTCTTCTT	56.38461538	21715	518	558	40	GTCCTTTTTAGGCTCTGTTGGTGGGAATGTTTTGTATGCGT	66.5	12	37	233	270	4
52	489	514	25	GCTTGAGTTTCATCAGCCTTCTTCTT	56.38461538	21714	517	557	40	TGTCCTTTTTAGGCTCTGTTGGTGGGAATGTTTTGTATGCG	66.5	12	37	234	271	3
46	475	500	25	GTCTCTGCGGTAAGGCTTGAGTTTCA	59.53846154	21707	510	550	40	TTCTTTTTGTCCTTTTTAGGCTCTGTTGGTGGGAATGTTTT	63.5	12	8	264	272	10
52	489	514	25	GCTTGAGTTTCATCAGCCTTCTTCTT	56.38461538	21713	516	556	40	TTGTCCTTTTTAGGCTCTGTTGGTGGGAATGTTTTGTATGC	65.5	12	37	235	272	2
47	476	501	25	TCTCTGCGGTAAGGCTTGAGTTTCAT	57.96153846	21707	510	550	40	TTCTTTTTGTCCTTTTTAGGCTCTGTTGGTGGGAATGTTTT	63.5	12	12	264	276	9
52	489	514	25	GCTTGAGTTTCATCAGCCTTCTTCTT	56.38461538	21712	515	555	40	TTTGTCCTTTTTAGGCTCTGTTGGTGGGAATGTTTTGTATG	64.5	12	37	241	278	1
50	479	504	25	CTGCGGTAAGGCTTGAGTTTCATCAG	59.53846154	21707	510	550	40	TTCTTTTTGTCCTTTTTAGGCTCTGTTGGTGGGAATGTTTT	63.5	12	17	264	281	6
49	478	503	25	TCTGCGGTAAGGCTTGAGTTTCATCA	57.96153846	21706	509	549	40	CTTCTTTTTGTCCTTTTTAGGCTCTGTTGGTGGGAATGTTT	64.5	12	16	274	290	6
47	476	501	25	TCTCTGCGGTAAGGCTTGAGTTTCAT	57.96153846	21705	508	548	40	TCTTCTTTTTGTCCTTTTTAGGCTCTGTTGGTGGGAATGTT	64.5	12	12	282	294	7
50	479	504	25	CTGCGGTAAGGCTTGAGTTTCATCAG	59.53846154	21705	508	548	40	TCTTCTTTTTGTCCTTTTTAGGCTCTGTTGGTGGGAATGTT	64.5	12	17	282	299	4
35	464	489	25	CTGTTTCTTCTGTCTCTGCGGTAAGG	59.53846154	21708	511	551	40	TCTTTTTGTCCTTTTTAGGCTCTGTTGGTGGGAATGTTTTG	64.5	12	85	249	334	22
35	464	489	25	CTGTTTCTTCTGTCTCTGCGGTAAGG	59.53846154	21705	508	548	40	TCTTCTTTTTGTCCTTTTTAGGCTCTGTTGGTGGGAATGTT	64.5	12	85	282	367	19
3494	19521	19547	26	TGTCCTGGTTGAATGCGAACAAACTTA	56.7	1228	19551	19576	25	TTAGGTGTCTTAGGATTGGCTGTATC	56.38461538	12	4	6	10	4
2251	2848	2874	26	ATAAGAAAGCGTTCGTGATGTAGCAAC	56.7	402	2887	2912	25	AGGCAGGTCCTTGATGTCACAGCGTC	62.69230769	12	0	12	12	13
2249	2846	2872	26	TAATAAGAAAGCGTTCGTGATGTAGCA	55.18148148	401	2886	2911	25	TAGGCAGGTCCTTGATGTCACAGCGT	61.11538462	12	0	13	13	14
2251	2848	2874	26	ATAAGAAAGCGTTCGTGATGTAGCAAC	56.7	401	2886	2911	25	TAGGCAGGTCCTTGATGTCACAGCGT	61.11538462	12	0	13	13	12
2252	2849	2875	26	TAAGAAAGCGTTCGTGATGTAGCAACA	56.7	403	2888	2913	25	GGCAGGTCCTTGATGTCACAGCGTCC	64.26923077	12	0	13	13	13
2253	2850	2876	26	AAGAAAGCGTTCGTGATGTAGCAACAG	58.21851852	401	2886	2911	25	TAGGCAGGTCCTTGATGTCACAGCGT	61.11538462	12	0	13	13	10
2248	2845	2871	26	GTAATAAGAAAGCGTTCGTGATGTAGC	56.7	401	2886	2911	25	TAGGCAGGTCCTTGATGTCACAGCGT	61.11538462	12	1	13	14	15
2249	2846	2872	26	TAATAAGAAAGCGTTCGTGATGTAGCA	55.18148148	399	2884	2909	25	TTTAGGCAGGTCCTTGATGTCACAGC	59.53846154	12	0	14	14	12
2250	2847	2873	26	AATAAGAAAGCGTTCGTGATGTAGCAA	55.18148148	399	2884	2909	25	TTTAGGCAGGTCCTTGATGTCACAGC	59.53846154	12	0	14	14	11
2250	2847	2873	26	AATAAGAAAGCGTTCGTGATGTAGCAA	55.18148148	400	2885	2910	25	TTAGGCAGGTCCTTGATGTCACAGCG	61.11538462	12	0	14	14	12
2251	2848	2874	26	ATAAGAAAGCGTTCGTGATGTAGCAAC	56.7	399	2884	2909	25	TTTAGGCAGGTCCTTGATGTCACAGC	59.53846154	12	0	14	14	10
2251	2848	2874	26	ATAAGAAAGCGTTCGTGATGTAGCAAC	56.7	400	2885	2910	25	TTAGGCAGGTCCTTGATGTCACAGCG	61.11538462	12	0	14	14	11
2253	2850	2876	26	AAGAAAGCGTTCGTGATGTAGCAACAG	58.21851852	399	2884	2909	25	TTTAGGCAGGTCCTTGATGTCACAGC	59.53846154	12	0	14	14	8
2253	2850	2876	26	AAGAAAGCGTTCGTGATGTAGCAACAG	58.21851852	400	2885	2910	25	TTAGGCAGGTCCTTGATGTCACAGCG	61.11538462	12	0	14	14	9
2254	2851	2877	26	AGAAAGCGTTCGTGATGTAGCAACAGT	58.21851852	401	2886	2911	25	TAGGCAGGTCCTTGATGTCACAGCGT	61.11538462	12	1	13	14	9
2289	2886	2912	26	TAGGCAGGTCCTTGATGTCACAGCGTC	62.77407407	413	2921	2946	25	TGTCCAGCAATACGAAGATGTCCACG	59.53846154	12	13	1	14	9
3494	19521	19547	26	TGTCCTGGTTGAATGCGAACAAACTTA	56.7	1227	19550	19575	25	CTTAGGTGTCTTAGGATTGGCTGTAT	56.38461538	12	4	10	14	3
2248	2845	2871	26	GTAATAAGAAAGCGTTCGTGATGTAGC	56.7	400	2885	2910	25	TTAGGCAGGTCCTTGATGTCACAGCG	61.11538462	12	1	14	15	14
2254	2851	2877	26	AGAAAGCGTTCGTGATGTAGCAACAGT	58.21851852	399	2884	2909	25	TTTAGGCAGGTCCTTGATGTCACAGC	59.53846154	12	1	14	15	7
2254	2851	2877	26	AGAAAGCGTTCGTGATGTAGCAACAGT	58.21851852	400	2885	2910	25	TTAGGCAGGTCCTTGATGTCACAGCG	61.11538462	12	1	14	15	8
2290	2887	2913	26	AGGCAGGTCCTTGATGTCACAGCGTCC	64.29259259	417	2925	2950	25	CAGCAATACGAAGATGTCCACGAAGG	59.53846154	12	13	2	15	12
2292	2889	2915	26	GCAGGTCCTTGATGTCACAGCGTCCTA	62.77407407	417	2925	2950	25	CAGCAATACGAAGATGTCCACGAAGG	59.53846154	12	13	2	15	10
2247	2844	2870	26	TGTAATAAGAAAGCGTTCGTGATGTAG	55.18148148	399	2884	2909	25	TTTAGGCAGGTCCTTGATGTCACAGC	59.53846154	12	2	14	16	14
2247	2844	2870	26	TGTAATAAGAAAGCGTTCGTGATGTAG	55.18148148	400	2885	2910	25	TTAGGCAGGTCCTTGATGTCACAGCG	61.11538462	12	2	14	16	15
2288	2885	2911	26	TTAGGCAGGTCCTTGATGTCACAGCGT	61.25555556	417	2925	2950	25	CAGCAATACGAAGATGTCCACGAAGG	59.53846154	12	14	2	16	14
3492	19519	19545	26	TCTGTCCTGGTTGAATGCGAACAAACT	58.21851852	1226	19549	19574	25	ACTTAGGTGTCTTAGGATTGGCTGTA	56.38461538	12	5	11	16	4
3495	19522	19548	26	GTCCTGGTTGAATGCGAACAAACTTAT	56.7	1229	19552	19577	25	TAGGTGTCTTAGGATTGGCTGTATCA	56.38461538	12	3	14	17	4
3492	19519	19545	26	TCTGTCCTGGTTGAATGCGAACAAACT	58.21851852	1229	19552	19577	25	TAGGTGTCTTAGGATTGGCTGTATCA	56.38461538	12	5	14	19	7
2249	2846	2872	26	TAATAAGAAAGCGTTCGTGATGTAGCA	55.18148148	398	2883	2908	25	CTTTAGGCAGGTCCTTGATGTCACAG	59.53846154	12	0	21	21	11
2250	2847	2873	26	AATAAGAAAGCGTTCGTGATGTAGCAA	55.18148148	394	2879	2904	25	ATTTCTTTAGGCAGGTCCTTGATGTC	56.38461538	12	0	21	21	6
2250	2847	2873	26	AATAAGAAAGCGTTCGTGATGTAGCAA	55.18148148	398	2883	2908	25	CTTTAGGCAGGTCCTTGATGTCACAG	59.53846154	12	0	21	21	10
2287	2884	2910	26	TTTAGGCAGGTCCTTGATGTCACAGCG	61.25555556	406	2914	2939	25	TAGATGGTGTCCAGCAATACGAAGAT	56.38461538	12	14	7	21	4
2288	2885	2911	26	TTAGGCAGGTCCTTGATGTCACAGCGT	61.25555556	407	2915	2940	25	AGATGGTGTCCAGCAATACGAAGATG	57.96153846	12	14	7	21	4
4334	29474	29500	26	TTCTACTAAGCCACAAGTGCCATCTTT	56.7	1813	29511	29536	25	CGTGCCTCTGATAAGACCTCCTCCAC	62.69230769	12	11	11	22	11
4335	29475	29501	26	TCTACTAAGCCACAAGTGCCATCTTTA	56.7	1813	29511	29536	25	CGTGCCTCTGATAAGACCTCCTCCAC	62.69230769	12	11	11	22	10
2040	1165	1191	26	CAGCATTGTTAGCAGGATTGCGGGTGC	62.77407407	198	1205	1230	25	TGGTGTATTCAAGGCTCCCTCAGTTG	59.53846154	12	13	10	23	14
4223	28437	28463	26	CCACCCTTACGAAGAATGGTTTTCAAG	58.21851852	1743	28481	28506	25	TTCGGCAAGACTATGCTCAGGTCCTA	59.53846154	12	18	5	23	18
2040	1165	1191	26	CAGCATTGTTAGCAGGATTGCGGGTGC	62.77407407	195	1202	1227	25	TTTTGGTGTATTCAAGGCTCCCTCAG	57.96153846	12	13	11	24	11
4203	28389	28415	26	TGGCAACCAACATAAGAGAACACACAG	58.21851852	1712	28416	28441	25	CCTCCAAAGGCAATAGTGCGACCACC	62.69230769	12	22	2	24	1
2041	1166	1192	26	AGCATTGTTAGCAGGATTGCGGGTGCC	62.77407407	194	1201	1226	25	CTTTTGGTGTATTCAAGGCTCCCTCA	57.96153846	12	11	14	25	9
2283	2880	2906	26	TTTCTTTAGGCAGGTCCTTGATGTCAC	58.21851852	412	2920	2945	25	GTGTCCAGCAATACGAAGATGTCCAC	59.53846154	12	25	1	26	14
2283	2880	2906	26	TTTCTTTAGGCAGGTCCTTGATGTCAC	58.21851852	415	2923	2948	25	TCCAGCAATACGAAGATGTCCACGAA	57.96153846	12	25	1	26	17
1966	945	971	26	TGGTTCAATCTGTCAAGCAGCAGCAAA	58.21851852	140	982	1007	25	CATCACCGCCATTGCCAGCCATTCTA	61.11538462	12	18	9	27	11
2284	2881	2907	26	TTCTTTAGGCAGGTCCTTGATGTCACA	58.21851852	411	2919	2944	25	GGTGTCCAGCAATACGAAGATGTCCA	59.53846154	12	26	1	27	12
2284	2881	2907	26	TTCTTTAGGCAGGTCCTTGATGTCACA	58.21851852	413	2921	2946	25	TGTCCAGCAATACGAAGATGTCCACG	59.53846154	12	26	1	27	14
4204	28390	28416	26	GGCAACCAACATAAGAGAACACACAGC	59.73703704	1713	28417	28442	25	CTCCAAAGGCAATAGTGCGACCACCC	62.69230769	12	26	1	27	1
2285	2882	2908	26	TCTTTAGGCAGGTCCTTGATGTCACAG	59.73703704	412	2920	2945	25	GTGTCCAGCAATACGAAGATGTCCAC	59.53846154	12	27	1	28	12
2285	2882	2908	26	TCTTTAGGCAGGTCCTTGATGTCACAG	59.73703704	414	2922	2947	25	GTCCAGCAATACGAAGATGTCCACGA	59.53846154	12	27	1	28	14
1966	945	971	26	TGGTTCAATCTGTCAAGCAGCAGCAAA	58.21851852	131	973	998	25	CAAGAGCAGCATCACCGCCATTGCCA	62.69230769	12	18	12	30	2
2285	2882	2908	26	TCTTTAGGCAGGTCCTTGATGTCACAG	59.73703704	410	2918	2943	25	TGGTGTCCAGCAATACGAAGATGTCC	59.53846154	12	27	3	30	10
3797	23473	23499	26	TAGGATTTTCCACTACTTCTTCAGAGA	55.18148148	1431	23512	23537	25	CTTCGCAGGCAAGATTATCCATTCCC	59.53846154	12	26	4	30	13
1966	945	971	26	TGGTTCAATCTGTCAAGCAGCAGCAAA	58.21851852	134	976	1001	25	GAGCAGCATCACCGCCATTGCCAGCC	65.84615385	12	18	13	31	5
2039	1164	1190	26	GCAGCATTGTTAGCAGGATTGCGGGTG	62.77407407	194	1201	1226	25	CTTTTGGTGTATTCAAGGCTCCCTCA	57.96153846	12	17	14	31	11
3797	23473	23499	26	TAGGATTTTCCACTACTTCTTCAGAGA	55.18148148	1432	23513	23538	25	TTCGCAGGCAAGATTATCCATTCCCT	57.96153846	12	26	5	31	14
3798	23474	23500	26	AGGATTTTCCACTACTTCTTCAGAGAC	56.7	1431	23512	23537	25	CTTCGCAGGCAAGATTATCCATTCCC	59.53846154	12	27	4	31	12
3798	23474	23500	26	AGGATTTTCCACTACTTCTTCAGAGAC	56.7	1432	23513	23538	25	TTCGCAGGCAAGATTATCCATTCCCT	57.96153846	12	27	5	32	13
1942	743	769	26	AGTTCCTTGTCTGATTAGTTCCTGGTC	58.21851852	88	777	802	25	TTTCCTTGGGTTTGTTCTGGACCACG	59.53846154	12	13	20	33	8
1888	473	499	26	CTGTCTCTGCGGTAAGGCTTGAGTTTC	61.25555556	55	517	542	25	TGTCCTTTTTAGGCTCTGTTGGTGGG	59.53846154	12	7	28	35	18
1967	946	972	26	GGTTCAATCTGTCAAGCAGCAGCAAAG	59.73703704	135	977	1002	25	AGCAGCATCACCGCCATTGCCAGCCA	64.26923077	12	24	11	35	5
4119	27740	27766	26	CTCTTCAAGCCAATCAAGGACGGGTTT	59.73703704	1634	27787	27812	25	CAAAGATGTTAGTTAGCCACTGCGAA	56.38461538	12	33	2	35	21
1888	473	499	26	CTGTCTCTGCGGTAAGGCTTGAGTTTC	61.25555556	53	515	540	25	TTTGTCCTTTTTAGGCTCTGTTGGTG	56.38461538	12	7	29	36	16
1944	745	771	26	TTCCTTGTCTGATTAGTTCCTGGTCCC	59.73703704	87	776	801	25	ATTTCCTTGGGTTTGTTCTGGACCAC	57.96153846	12	9	27	36	5
4120	27741	27767	26	TCTTCAAGCCAATCAAGGACGGGTTTG	59.73703704	1633	27786	27811	25	CCAAAGATGTTAGTTAGCCACTGCGA	57.96153846	12	31	5	36	19
1967	946	972	26	GGTTCAATCTGTCAAGCAGCAGCAAAG	59.73703704	133	975	1000	25	AGAGCAGCATCACCGCCATTGCCAGC	64.26923077	12	24	13	37	3
2279	2876	2902	26	GTGATTTCTTTAGGCAGGTCCTTGATG	58.21851852	407	2915	2940	25	AGATGGTGTCCAGCAATACGAAGATG	57.96153846	12	30	7	37	13
3799	23475	23501	26	GGATTTTCCACTACTTCTTCAGAGACT	56.7	1432	23513	23538	25	TTCGCAGGCAAGATTATCCATTCCCT	57.96153846	12	32	5	37	12
4025	26907	26933	26	GACTCATCAAATAAGTAGTATGTAGCC	55.18148148	1568	26941	26966	25	ACTCATCTAAATCAATGCCCAGTGGT	56.38461538	12	23	14	37	8
2651	6578	6604	26	TGTAATGTCAAGAATCTCAAGTGTCTG	55.18148148	671	6620	6645	25	ATCAGTAGTGTCAGCAATGTCTCTGC	57.96153846	12	25	13	38	16
3803	23479	23505	26	TTTCCACTACTTCTTCAGAGACTGGTT	56.7	1431	23512	23537	25	CTTCGCAGGCAAGATTATCCATTCCC	59.53846154	12	34	4	38	7
2278	2875	2901	26	AGTGATTTCTTTAGGCAGGTCCTTGAT	56.7	406	2914	2939	25	TAGATGGTGTCCAGCAATACGAAGAT	56.38461538	12	32	7	39	13
4118	27739	27765	26	TCTCTTCAAGCCAATCAAGGACGGGTT	59.73703704	1631	27784	27809	25	TGCCAAAGATGTTAGTTAGCCACTGC	57.96153846	12	33	6	39	19
4119	27740	27766	26	CTCTTCAAGCCAATCAAGGACGGGTTT	59.73703704	1632	27785	27810	25	GCCAAAGATGTTAGTTAGCCACTGCG	59.53846154	12	33	6	39	19
1891	476	502	26	TCTCTGCGGTAAGGCTTGAGTTTCATC	59.73703704	55	517	542	25	TGTCCTTTTTAGGCTCTGTTGGTGGG	59.53846154	12	12	28	40	15
1942	743	769	26	AGTTCCTTGTCTGATTAGTTCCTGGTC	58.21851852	87	776	801	25	ATTTCCTTGGGTTTGTTCTGGACCAC	57.96153846	12	13	27	40	7
1968	947	973	26	GTTCAATCTGTCAAGCAGCAGCAAAGC	59.73703704	134	976	1001	25	GAGCAGCATCACCGCCATTGCCAGCC	65.84615385	12	27	13	40	3
2453	4385	4411	26	AAGGGAGTGAGGCTTGTATCGGTATCG	61.25555556	532	4422	4447	25	GCGAACAAAATCTGAAGGAGTAGCAT	56.38461538	12	6	34	40	11
2453	4385	4411	26	AAGGGAGTGAGGCTTGTATCGGTATCG	61.25555556	533	4423	4448	25	CGAACAAAATCTGAAGGAGTAGCATC	56.38461538	12	6	34	40	12
3539	19863	19889	26	GAGGTGATAGAGGTTTGTGGTGGTTGG	61.25555556	1287	19913	19938	25	ACTGAAGTCATTGAGAGCCTTTGCGA	57.96153846	12	14	26	40	24
4118	27739	27765	26	TCTCTTCAAGCCAATCAAGGACGGGTT	59.73703704	1629	27781	27806	25	CAGTGCCAAAGATGTTAGTTAGCCAC	57.96153846	12	33	7	40	16
4119	27740	27766	26	CTCTTCAAGCCAATCAAGGACGGGTTT	59.73703704	1629	27781	27806	25	CAGTGCCAAAGATGTTAGTTAGCCAC	57.96153846	12	33	7	40	15
1890	475	501	26	GTCTCTGCGGTAAGGCTTGAGTTTCAT	59.73703704	53	515	540	25	TTTGTCCTTTTTAGGCTCTGTTGGTG	56.38461538	12	12	29	41	14
4115	27736	27762	26	ACTTCTCTTCAAGCCAATCAAGGACGG	59.73703704	1629	27781	27806	25	CAGTGCCAAAGATGTTAGTTAGCCAC	57.96153846	12	34	7	41	19
4116	27737	27763	26	CTTCTCTTCAAGCCAATCAAGGACGGG	61.25555556	1629	27781	27806	25	CAGTGCCAAAGATGTTAGTTAGCCAC	57.96153846	12	34	7	41	18
4230	28444	28470	26	TACGAAGAATGGTTTTCAAGCCAGATT	55.18148148	1737	28475	28500	25	ATGGTATTCGGCAAGACTATGCTCAG	57.96153846	12	40	1	41	5
2276	2873	2899	26	ACAGTGATTTCTTTAGGCAGGTCCTTG	58.21851852	406	2914	2939	25	TAGATGGTGTCCAGCAATACGAAGAT	56.38461538	12	35	7	42	15
2452	4384	4410	26	AAAGGGAGTGAGGCTTGTATCGGTATC	59.73703704	532	4422	4447	25	GCGAACAAAATCTGAAGGAGTAGCAT	56.38461538	12	8	34	42	12
3543	19867	19893	26	TGATAGAGGTTTGTGGTGGTTGGTAAA	56.7	1290	19916	19941	25	GAAGTCATTGAGAGCCTTTGCGAGAT	57.96153846	12	32	10	42	23
3787	23428	23454	26	CTTCGGTAGTTTTCACATTACACTCAA	55.18148148	1425	23475	23500	25	GGATTTTCCACTACTTCTTCAGAGAC	56.38461538	12	15	27	42	21
3800	23476	23502	26	GATTTTCCACTACTTCTTCAGAGACTG	56.7	1432	23513	23538	25	TTCGCAGGCAAGATTATCCATTCCCT	57.96153846	12	37	5	42	11
3544	19868	19894	26	GATAGAGGTTTGTGGTGGTTGGTAAAG	58.21851852	1291	19917	19942	25	AAGTCATTGAGAGCCTTTGCGAGATG	57.96153846	12	35	8	43	23
3801	23477	23503	26	ATTTTCCACTACTTCTTCAGAGACTGG	56.7	1431	23512	23537	25	CTTCGCAGGCAAGATTATCCATTCCC	59.53846154	12	39	4	43	9
4046	26949	26975	26	AAATCAATGCCCAGTGGTGTAAGTAAT	55.18148148	1574	26989	27014	25	GCAAAGTTTTTATGACAGCATCTGCC	56.38461538	12	5	38	43	14
1892	477	503	26	CTCTGCGGTAAGGCTTGAGTTTCATCA	59.73703704	54	516	541	25	TTGTCCTTTTTAGGCTCTGTTGGTGG	57.96153846	12	16	28	44	13
1894	479	505	26	CTGCGGTAAGGCTTGAGTTTCATCAGC	61.25555556	56	518	543	25	GTCCTTTTTAGGCTCTGTTGGTGGGA	59.53846154	12	18	26	44	13
2446	4376	4402	26	GCCATCCGAAAGGGAGTGAGGCTTGTA	62.77407407	533	4423	4448	25	CGAACAAAATCTGAAGGAGTAGCATC	56.38461538	12	10	34	44	21
3546	19870	19896	26	TAGAGGTTTGTGGTGGTTGGTAAAGAA	56.7	1290	19916	19941	25	GAAGTCATTGAGAGCCTTTGCGAGAT	57.96153846	12	34	10	44	20
3547	19871	19897	26	AGAGGTTTGTGGTGGTTGGTAAAGAAC	58.21851852	1290	19916	19941	25	GAAGTCATTGAGAGCCTTTGCGAGAT	57.96153846	12	34	10	44	19
3788	23429	23455	26	TTCGGTAGTTTTCACATTACACTCAAG	55.18148148	1425	23475	23500	25	GGATTTTCCACTACTTCTTCAGAGAC	56.38461538	12	17	27	44	20
3801	23477	23503	26	ATTTTCCACTACTTCTTCAGAGACTGG	56.7	1432	23513	23538	25	TTCGCAGGCAAGATTATCCATTCCCT	57.96153846	12	39	5	44	10
3807	23483	23509	26	CACTACTTCTTCAGAGACTGGTTTTAG	56.7	1432	23513	23538	25	TTCGCAGGCAAGATTATCCATTCCCT	57.96153846	12	39	5	44	4
3808	23484	23510	26	ACTACTTCTTCAGAGACTGGTTTTAGA	55.18148148	1432	23513	23538	25	TTCGCAGGCAAGATTATCCATTCCCT	57.96153846	12	39	5	44	3
1892	477	503	26	CTCTGCGGTAAGGCTTGAGTTTCATCA	59.73703704	53	515	540	25	TTTGTCCTTTTTAGGCTCTGTTGGTG	56.38461538	12	16	29	45	12
1893	478	504	26	TCTGCGGTAAGGCTTGAGTTTCATCAG	59.73703704	55	517	542	25	TGTCCTTTTTAGGCTCTGTTGGTGGG	59.53846154	12	17	28	45	13
2447	4377	4403	26	CCATCCGAAAGGGAGTGAGGCTTGTAT	61.25555556	532	4422	4447	25	GCGAACAAAATCTGAAGGAGTAGCAT	56.38461538	12	11	34	45	19
4045	26948	26974	26	TAAATCAATGCCCAGTGGTGTAAGTAA	55.18148148	1574	26989	27014	25	GCAAAGTTTTTATGACAGCATCTGCC	56.38461538	12	7	38	45	15
1893	478	504	26	TCTGCGGTAAGGCTTGAGTTTCATCAG	59.73703704	53	515	540	25	TTTGTCCTTTTTAGGCTCTGTTGGTG	56.38461538	12	17	29	46	11
1894	479	505	26	CTGCGGTAAGGCTTGAGTTTCATCAGC	61.25555556	55	517	542	25	TGTCCTTTTTAGGCTCTGTTGGTGGG	59.53846154	12	18	28	46	12
2451	4383	4409	26	GAAAGGGAGTGAGGCTTGTATCGGTAT	59.73703704	532	4422	4447	25	GCGAACAAAATCTGAAGGAGTAGCAT	56.38461538	12	12	34	46	13
1969	948	974	26	TTCAATCTGTCAAGCAGCAGCAAAGCA	58.21851852	135	977	1002	25	AGCAGCATCACCGCCATTGCCAGCCA	64.26923077	12	36	11	47	3
3786	23427	23453	26	ACTTCGGTAGTTTTCACATTACACTCA	55.18148148	1426	23478	23503	25	TTTTCCACTACTTCTTCAGAGACTGG	56.38461538	12	13	34	47	25
2449	4379	4405	26	ATCCGAAAGGGAGTGAGGCTTGTATCG	61.25555556	534	4424	4449	25	GAACAAAATCTGAAGGAGTAGCATCC	56.38461538	12	13	35	48	19
3787	23428	23454	26	CTTCGGTAGTTTTCACATTACACTCAA	55.18148148	1427	23479	23504	25	TTTCCACTACTTCTTCAGAGACTGGT	56.38461538	12	15	33	48	25
4041	26944	26970	26	CATCTAAATCAATGCCCAGTGGTGTAA	56.7	1574	26989	27014	25	GCAAAGTTTTTATGACAGCATCTGCC	56.38461538	12	10	38	48	19
2653	6580	6606	26	TAATGTCAAGAATCTCAAGTGTCTGTG	55.18148148	674	6623	6648	25	AGTAGTGTCAGCAATGTCTCTGCCAA	57.96153846	12	30	20	50	17
4329	29461	29487	26	CGCCTTTTTCAACTTCTACTAAGCCAC	58.21851852	1814	29512	29537	25	GTGCCTCTGATAAGACCTCCTCCACG	62.69230769	12	38	12	50	25
3544	19868	19894	26	GATAGAGGTTTGTGGTGGTTGGTAAAG	58.21851852	1288	19914	19939	25	CTGAAGTCATTGAGAGCCTTTGCGAG	59.53846154	12	35	19	54	20
1889	474	500	26	TGTCTCTGCGGTAAGGCTTGAGTTTCA	59.73703704	57	519	544	25	TCCTTTTTAGGCTCTGTTGGTGGGAA	57.96153846	12	8	47	55	19
2270	2867	2893	26	GTAGCAACAGTGATTTCTTTAGGCAGG	58.21851852	408	2916	2941	25	GATGGTGTCCAGCAATACGAAGATGT	57.96153846	12	50	5	55	23
2272	2869	2895	26	AGCAACAGTGATTTCTTTAGGCAGGTC	58.21851852	407	2915	2940	25	AGATGGTGTCCAGCAATACGAAGATG	57.96153846	12	49	7	56	20
2270	2867	2893	26	GTAGCAACAGTGATTTCTTTAGGCAGG	58.21851852	407	2915	2940	25	AGATGGTGTCCAGCAATACGAAGATG	57.96153846	12	50	7	57	22
2018	1085	1111	26	GGCTTGACTGCCGCCTCTGCTCCCTTC	67.32962963	182	1120	1145	25	AGCCTTTTGGCAATGTTGTTCCTTGA	56.38461538	12	30	28	58	9
2018	1085	1111	26	GGCTTGACTGCCGCCTCTGCTCCCTTC	67.32962963	183	1121	1146	25	GCCTTTTGGCAATGTTGTTCCTTGAG	57.96153846	12	30	28	58	10
2269	2866	2892	26	TGTAGCAACAGTGATTTCTTTAGGCAG	56.7	406	2914	2939	25	TAGATGGTGTCCAGCAATACGAAGAT	56.38461538	12	51	7	58	22
2271	2868	2894	26	TAGCAACAGTGATTTCTTTAGGCAGGT	56.7	406	2914	2939	25	TAGATGGTGTCCAGCAATACGAAGAT	56.38461538	12	51	7	58	20
3547	19871	19897	26	AGAGGTTTGTGGTGGTTGGTAAAGAAC	58.21851852	1286	19912	19937	25	TACTGAAGTCATTGAGAGCCTTTGCG	57.96153846	12	34	26	60	15
1892	477	503	26	CTCTGCGGTAAGGCTTGAGTTTCATCA	59.73703704	57	519	544	25	TCCTTTTTAGGCTCTGTTGGTGGGAA	57.96153846	12	16	47	63	16
3367	18038	18064	26	GCACTTTACATCTGACATTTTAGACTG	55.18148148	1150	18068	18093	25	AGTGGCTACTTTGATACAAGGTTTGC	56.38461538	12	55	8	63	4
2019	1086	1112	26	GCTTGACTGCCGCCTCTGCTCCCTTCT	65.81111111	184	1122	1147	25	CCTTTTGGCAATGTTGTTCCTTGAGG	57.96153846	12	41	24	65	10
3367	18038	18064	26	GCACTTTACATCTGACATTTTAGACTG	55.18148148	1149	18067	18092	25	CAGTGGCTACTTTGATACAAGGTTTG	56.38461538	12	55	10	65	3
4209	28395	28421	26	CCAACATAAGAGAACACACAGCCTCCA	59.73703704	1727	28441	28466	25	CCTTACGAAGAATGGTTTTCAAGCCA	56.38461538	12	42	24	66	20
1895	489	515	26	GCTTGAGTTTCATCAGCCTTCTTCTTT	56.7	56	518	543	25	GTCCTTTTTAGGCTCTGTTGGTGGGA	59.53846154	12	41	26	67	3
2019	1086	1112	26	GCTTGACTGCCGCCTCTGCTCCCTTCT	65.81111111	182	1120	1145	25	AGCCTTTTGGCAATGTTGTTCCTTGA	56.38461538	12	41	28	69	8
4210	28396	28422	26	CAACATAAGAGAACACACAGCCTCCAA	58.21851852	1728	28442	28467	25	CTTACGAAGAATGGTTTTCAAGCCAG	56.38461538	12	46	28	74	20
2962	11166	11192	26	AAATCCAATAGAATGATGCCAACAGGC	56.7	837	11194	11219	25	TAAGTGTCTGAAGCAGTGGAAAAGCA	56.38461538	12	41	34	75	2
1896	490	516	26	CTTGAGTTTCATCAGCCTTCTTCTTTT	55.18148148	56	518	543	25	GTCCTTTTTAGGCTCTGTTGGTGGGA	59.53846154	12	51	26	77	2
3038	12982	13008	26	GATGTCAGCACAAAATAATCACCAACA	55.18148148	903	13029	13054	25	ACCTCGGTAAACAACAGCATCACCAT	57.96153846	12	52	25	77	21
4212	28398	28424	26	ACATAAGAGAACACACAGCCTCCAAAG	58.21851852	1727	28441	28466	25	CCTTACGAAGAATGGTTTTCAAGCCA	56.38461538	12	54	24	78	17
2020	1087	1113	26	CTTGACTGCCGCCTCTGCTCCCTTCTG	65.81111111	182	1120	1145	25	AGCCTTTTGGCAATGTTGTTCCTTGA	56.38461538	12	51	28	79	7
3038	12982	13008	26	GATGTCAGCACAAAATAATCACCAACA	55.18148148	904	13030	13055	25	CCTCGGTAAACAACAGCATCACCATA	57.96153846	12	52	28	80	22
3038	12982	13008	26	GATGTCAGCACAAAATAATCACCAACA	55.18148148	905	13031	13056	25	CTCGGTAAACAACAGCATCACCATAG	57.96153846	12	52	29	81	23
1895	489	515	26	GCTTGAGTTTCATCAGCCTTCTTCTTT	56.7	57	519	544	25	TCCTTTTTAGGCTCTGTTGGTGGGAA	57.96153846	12	41	47	88	4
2023	1090	1116	26	GACTGCCGCCTCTGCTCCCTTCTGCGT	67.32962963	183	1121	1146	25	GCCTTTTGGCAATGTTGTTCCTTGAG	57.96153846	12	63	28	91	5
2021	1088	1114	26	TTGACTGCCGCCTCTGCTCCCTTCTGC	65.81111111	182	1120	1145	25	AGCCTTTTGGCAATGTTGTTCCTTGA	56.38461538	12	64	28	92	6
1896	490	516	26	CTTGAGTTTCATCAGCCTTCTTCTTTT	55.18148148	57	519	544	25	TCCTTTTTAGGCTCTGTTGGTGGGAA	57.96153846	12	51	47	98	3
2403	4183	4209	26	GCATAAAGATAGAGAAAAGGGGCTTCA	56.7	486	4213	4238	25	CCAGCAGCAACGAGCAAAAGGTGTGA	61.11538462	12	129	3	132	4
2403	4183	4209	26	GCATAAAGATAGAGAAAAGGGGCTTCA	56.7	490	4217	4242	25	CAGCAACGAGCAAAAGGTGTGAGTAA	57.96153846	12	129	11	140	8
2401	4180	4206	26	AAAGCATAAAGATAGAGAAAAGGGGCT	55.18148148	486	4213	4238	25	CCAGCAGCAACGAGCAAAAGGTGTGA	61.11538462	12	142	3	145	7
1888	473	499	26	CTGTCTCTGCGGTAAGGCTTGAGTTTC	61.25555556	58	520	545	25	CCTTTTTAGGCTCTGTTGGTGGGAAT	57.96153846	12	7	141	148	21
1890	475	501	26	GTCTCTGCGGTAAGGCTTGAGTTTCAT	59.73703704	58	520	545	25	CCTTTTTAGGCTCTGTTGGTGGGAAT	57.96153846	12	12	141	153	19
2377	4065	4091	26	CCAGCAAAGAAAATAGTTGGCATCATA	55.18148148	472	4110	4135	25	ACGGCATTTCCAGCAAAGCCAAAGCC	61.11538462	12	86	69	155	19
2401	4180	4206	26	AAAGCATAAAGATAGAGAAAAGGGGCT	55.18148148	487	4214	4239	25	CAGCAGCAACGAGCAAAAGGTGTGAG	61.11538462	12	142	13	155	8
1895	489	515	26	GCTTGAGTTTCATCAGCCTTCTTCTTT	56.7	58	520	545	25	CCTTTTTAGGCTCTGTTGGTGGGAAT	57.96153846	12	41	141	182	5
1891	476	502	26	TCTCTGCGGTAAGGCTTGAGTTTCATC	59.73703704	59	521	546	25	CTTTTTAGGCTCTGTTGGTGGGAATG	57.96153846	12	12	174	186	19
1896	490	516	26	CTTGAGTTTCATCAGCCTTCTTCTTTT	55.18148148	58	520	545	25	CCTTTTTAGGCTCTGTTGGTGGGAAT	57.96153846	12	51	141	192	4
1895	489	515	26	GCTTGAGTTTCATCAGCCTTCTTCTTT	56.7	59	521	546	25	CTTTTTAGGCTCTGTTGGTGGGAATG	57.96153846	12	41	174	215	6
1897	492	518	26	TGAGTTTCATCAGCCTTCTTCTTTTTG	55.18148148	58	520	545	25	CCTTTTTAGGCTCTGTTGGTGGGAAT	57.96153846	12	77	141	218	2
1896	490	516	26	CTTGAGTTTCATCAGCCTTCTTCTTTT	55.18148148	59	521	546	25	CTTTTTAGGCTCTGTTGGTGGGAATG	57.96153846	12	51	174	225	5
1889	474	500	26	TGTCTCTGCGGTAAGGCTTGAGTTTCA	59.73703704	60	522	547	25	TTTTTAGGCTCTGTTGGTGGGAATGT	56.38461538	12	8	5507	5515	22
1892	477	503	26	CTCTGCGGTAAGGCTTGAGTTTCATCA	59.73703704	60	522	547	25	TTTTTAGGCTCTGTTGGTGGGAATGT	56.38461538	12	16	5507	5523	19
1890	475	501	26	GTCTCTGCGGTAAGGCTTGAGTTTCAT	59.73703704	61	523	548	25	TTTTAGGCTCTGTTGGTGGGAATGTT	56.38461538	12	12	5531	5543	22
1892	477	503	26	CTCTGCGGTAAGGCTTGAGTTTCATCA	59.73703704	62	524	549	25	TTTAGGCTCTGTTGGTGGGAATGTTT	56.38461538	12	16	5528	5544	21
1892	477	503	26	CTCTGCGGTAAGGCTTGAGTTTCATCA	59.73703704	61	523	548	25	TTTTAGGCTCTGTTGGTGGGAATGTT	56.38461538	12	16	5531	5547	20
1895	489	515	26	GCTTGAGTTTCATCAGCCTTCTTCTTT	56.7	60	522	547	25	TTTTTAGGCTCTGTTGGTGGGAATGT	56.38461538	12	41	5507	5548	7
1892	477	503	26	CTCTGCGGTAAGGCTTGAGTTTCATCA	59.73703704	63	525	550	25	TTAGGCTCTGTTGGTGGGAATGTTTT	56.38461538	12	16	5533	5549	22
1896	490	516	26	CTTGAGTTTCATCAGCCTTCTTCTTTT	55.18148148	60	522	547	25	TTTTTAGGCTCTGTTGGTGGGAATGT	56.38461538	12	51	5507	5558	6
1894	479	505	26	CTGCGGTAAGGCTTGAGTTTCATCAGC	61.25555556	65	527	552	25	AGGCTCTGTTGGTGGGAATGTTTTGT	57.96153846	12	18	5544	5562	22
1894	479	505	26	CTGCGGTAAGGCTTGAGTTTCATCAGC	61.25555556	68	530	555	25	CTCTGTTGGTGGGAATGTTTTGTATG	56.38461538	12	18	5551	5569	25
1895	489	515	26	GCTTGAGTTTCATCAGCCTTCTTCTTT	56.7	62	524	549	25	TTTAGGCTCTGTTGGTGGGAATGTTT	56.38461538	12	41	5528	5569	9
1895	489	515	26	GCTTGAGTTTCATCAGCCTTCTTCTTT	56.7	61	523	548	25	TTTTAGGCTCTGTTGGTGGGAATGTT	56.38461538	12	41	5531	5572	8
1895	489	515	26	GCTTGAGTTTCATCAGCCTTCTTCTTT	56.7	63	525	550	25	TTAGGCTCTGTTGGTGGGAATGTTTT	56.38461538	12	41	5533	5574	10
1896	490	516	26	CTTGAGTTTCATCAGCCTTCTTCTTTT	55.18148148	62	524	549	25	TTTAGGCTCTGTTGGTGGGAATGTTT	56.38461538	12	51	5528	5579	8
1895	489	515	26	GCTTGAGTTTCATCAGCCTTCTTCTTT	56.7	64	526	551	25	TAGGCTCTGTTGGTGGGAATGTTTTG	57.96153846	12	41	5541	5582	11
1896	490	516	26	CTTGAGTTTCATCAGCCTTCTTCTTTT	55.18148148	61	523	548	25	TTTTAGGCTCTGTTGGTGGGAATGTT	56.38461538	12	51	5531	5582	7
1896	490	516	26	CTTGAGTTTCATCAGCCTTCTTCTTTT	55.18148148	63	525	550	25	TTAGGCTCTGTTGGTGGGAATGTTTT	56.38461538	12	51	5533	5584	9
1895	489	515	26	GCTTGAGTTTCATCAGCCTTCTTCTTT	56.7	65	527	552	25	AGGCTCTGTTGGTGGGAATGTTTTGT	57.96153846	12	41	5544	5585	12
1896	490	516	26	CTTGAGTTTCATCAGCCTTCTTCTTTT	55.18148148	64	526	551	25	TAGGCTCTGTTGGTGGGAATGTTTTG	57.96153846	12	51	5541	5592	10
1896	490	516	26	CTTGAGTTTCATCAGCCTTCTTCTTTT	55.18148148	65	527	552	25	AGGCTCTGTTGGTGGGAATGTTTTGT	57.96153846	12	51	5544	5595	11
1898	493	519	26	GAGTTTCATCAGCCTTCTTCTTTTTGT	55.18148148	62	524	549	25	TTTAGGCTCTGTTGGTGGGAATGTTT	56.38461538	12	77	5528	5605	5
1897	492	518	26	TGAGTTTCATCAGCCTTCTTCTTTTTG	55.18148148	61	523	548	25	TTTTAGGCTCTGTTGGTGGGAATGTT	56.38461538	12	77	5531	5608	5
1899	494	520	26	AGTTTCATCAGCCTTCTTCTTTTTGTC	55.18148148	63	525	550	25	TTAGGCTCTGTTGGTGGGAATGTTTT	56.38461538	12	84	5533	5617	5
1897	492	518	26	TGAGTTTCATCAGCCTTCTTCTTTTTG	55.18148148	64	526	551	25	TAGGCTCTGTTGGTGGGAATGTTTTG	57.96153846	12	77	5541	5618	8
1898	493	519	26	GAGTTTCATCAGCCTTCTTCTTTTTGT	55.18148148	65	527	552	25	AGGCTCTGTTGGTGGGAATGTTTTGT	57.96153846	12	77	5544	5621	8
1900	495	521	26	GTTTCATCAGCCTTCTTCTTTTTGTCC	56.7	64	526	551	25	TAGGCTCTGTTGGTGGGAATGTTTTG	57.96153846	12	88	5541	5629	5
1901	496	522	26	TTTCATCAGCCTTCTTCTTTTTGTCCT	55.18148148	65	527	552	25	AGGCTCTGTTGGTGGGAATGTTTTGT	57.96153846	12	94	5544	5638	5
2250	2847	2873	26	AATAAGAAAGCGTTCGTGATGTAGCAA	55.18148148	2289	2886	2912	26	TAGGCAGGTCCTTGATGTCACAGCGTC	62.77407407	12	0	13	13	13
2251	2848	2874	26	ATAAGAAAGCGTTCGTGATGTAGCAAC	56.7	2290	2887	2913	26	AGGCAGGTCCTTGATGTCACAGCGTCC	64.29259259	12	0	13	13	13
2249	2846	2872	26	TAATAAGAAAGCGTTCGTGATGTAGCA	55.18148148	2287	2884	2910	26	TTTAGGCAGGTCCTTGATGTCACAGCG	61.25555556	12	0	14	14	12
2250	2847	2873	26	AATAAGAAAGCGTTCGTGATGTAGCAA	55.18148148	2287	2884	2910	26	TTTAGGCAGGTCCTTGATGTCACAGCG	61.25555556	12	0	14	14	11
2250	2847	2873	26	AATAAGAAAGCGTTCGTGATGTAGCAA	55.18148148	2288	2885	2911	26	TTAGGCAGGTCCTTGATGTCACAGCGT	61.25555556	12	0	14	14	12
2251	2848	2874	26	ATAAGAAAGCGTTCGTGATGTAGCAAC	56.7	2287	2884	2910	26	TTTAGGCAGGTCCTTGATGTCACAGCG	61.25555556	12	0	14	14	10
2251	2848	2874	26	ATAAGAAAGCGTTCGTGATGTAGCAAC	56.7	2288	2885	2911	26	TTAGGCAGGTCCTTGATGTCACAGCGT	61.25555556	12	0	14	14	11
2253	2850	2876	26	AAGAAAGCGTTCGTGATGTAGCAACAG	58.21851852	2287	2884	2910	26	TTTAGGCAGGTCCTTGATGTCACAGCG	61.25555556	12	0	14	14	8
2253	2850	2876	26	AAGAAAGCGTTCGTGATGTAGCAACAG	58.21851852	2288	2885	2911	26	TTAGGCAGGTCCTTGATGTCACAGCGT	61.25555556	12	0	14	14	9
2289	2886	2912	26	TAGGCAGGTCCTTGATGTCACAGCGTC	62.77407407	2300	2921	2947	26	TGTCCAGCAATACGAAGATGTCCACGA	59.73703704	12	13	1	14	9
3494	19521	19547	26	TGTCCTGGTTGAATGCGAACAAACTTA	56.7	3499	19550	19576	26	CTTAGGTGTCTTAGGATTGGCTGTATC	58.21851852	12	4	10	14	3
2248	2845	2871	26	GTAATAAGAAAGCGTTCGTGATGTAGC	56.7	2288	2885	2911	26	TTAGGCAGGTCCTTGATGTCACAGCGT	61.25555556	12	1	14	15	14
2254	2851	2877	26	AGAAAGCGTTCGTGATGTAGCAACAGT	58.21851852	2287	2884	2910	26	TTTAGGCAGGTCCTTGATGTCACAGCG	61.25555556	12	1	14	15	7
2254	2851	2877	26	AGAAAGCGTTCGTGATGTAGCAACAGT	58.21851852	2288	2885	2911	26	TTAGGCAGGTCCTTGATGTCACAGCGT	61.25555556	12	1	14	15	8
2288	2885	2911	26	TTAGGCAGGTCCTTGATGTCACAGCGT	61.25555556	2298	2919	2945	26	GGTGTCCAGCAATACGAAGATGTCCAC	61.25555556	12	14	1	15	8
2289	2886	2912	26	TAGGCAGGTCCTTGATGTCACAGCGTC	62.77407407	2303	2924	2950	26	CCAGCAATACGAAGATGTCCACGAAGG	61.25555556	12	13	2	15	12
2291	2888	2914	26	GGCAGGTCCTTGATGTCACAGCGTCCT	64.29259259	2303	2924	2950	26	CCAGCAATACGAAGATGTCCACGAAGG	61.25555556	12	13	2	15	10
2292	2889	2915	26	GCAGGTCCTTGATGTCACAGCGTCCTA	62.77407407	2303	2924	2950	26	CCAGCAATACGAAGATGTCCACGAAGG	61.25555556	12	13	2	15	9
2247	2844	2870	26	TGTAATAAGAAAGCGTTCGTGATGTAG	55.18148148	2287	2884	2910	26	TTTAGGCAGGTCCTTGATGTCACAGCG	61.25555556	12	2	14	16	14
2247	2844	2870	26	TGTAATAAGAAAGCGTTCGTGATGTAG	55.18148148	2288	2885	2911	26	TTAGGCAGGTCCTTGATGTCACAGCGT	61.25555556	12	2	14	16	15
3492	19519	19545	26	TCTGTCCTGGTTGAATGCGAACAAACT	58.21851852	3498	19549	19575	26	ACTTAGGTGTCTTAGGATTGGCTGTAT	56.7	12	5	11	16	4
3063	13354	13380	26	TCAGTAACATTATCGCTACCAACACAT	55.18148148	3064	13393	13419	26	AAACCAAAAACTTGTCCATTAGCACAC	55.18148148	12	2	18	20	13
2287	2884	2910	26	TTTAGGCAGGTCCTTGATGTCACAGCG	61.25555556	2293	2914	2940	26	TAGATGGTGTCCAGCAATACGAAGATG	58.21851852	12	14	7	21	4
2288	2885	2911	26	TTAGGCAGGTCCTTGATGTCACAGCGT	61.25555556	2294	2915	2941	26	AGATGGTGTCCAGCAATACGAAGATGT	58.21851852	12	14	7	21	4
3062	13353	13379	26	GTCAGTAACATTATCGCTACCAACACA	56.7	3065	13394	13420	26	AACCAAAAACTTGTCCATTAGCACACA	55.18148148	12	2	19	21	15
3063	13354	13380	26	TCAGTAACATTATCGCTACCAACACAT	55.18148148	3065	13394	13420	26	AACCAAAAACTTGTCCATTAGCACACA	55.18148148	12	2	19	21	14
3494	19521	19547	26	TGTCCTGGTTGAATGCGAACAAACTTA	56.7	3500	19551	19577	26	TTAGGTGTCTTAGGATTGGCTGTATCA	56.7	12	4	17	21	4
3061	13352	13378	26	AGTCAGTAACATTATCGCTACCAACAC	56.7	3065	13394	13420	26	AACCAAAAACTTGTCCATTAGCACACA	55.18148148	12	3	19	22	16
2249	2846	2872	26	TAATAAGAAAGCGTTCGTGATGTAGCA	55.18148148	2286	2883	2909	26	CTTTAGGCAGGTCCTTGATGTCACAGC	61.25555556	12	0	23	23	11
2250	2847	2873	26	AATAAGAAAGCGTTCGTGATGTAGCAA	55.18148148	2282	2879	2905	26	ATTTCTTTAGGCAGGTCCTTGATGTCA	56.7	12	0	23	23	6
2250	2847	2873	26	AATAAGAAAGCGTTCGTGATGTAGCAA	55.18148148	2286	2883	2909	26	CTTTAGGCAGGTCCTTGATGTCACAGC	61.25555556	12	0	23	23	10
4223	28437	28463	26	CCACCCTTACGAAGAATGGTTTTCAAG	58.21851852	4256	28481	28507	26	TTCGGCAAGACTATGCTCAGGTCCTAC	61.25555556	12	18	5	23	18
4203	28389	28415	26	TGGCAACCAACATAAGAGAACACACAG	58.21851852	4214	28416	28442	26	CCTCCAAAGGCAATAGTGCGACCACCC	64.29259259	12	22	2	24	1
2040	1165	1191	26	CAGCATTGTTAGCAGGATTGCGGGTGC	62.77407407	2047	1202	1228	26	TTTTGGTGTATTCAAGGCTCCCTCAGT	58.21851852	12	13	12	25	11
2040	1165	1191	26	CAGCATTGTTAGCAGGATTGCGGGTGC	62.77407407	2050	1205	1231	26	TGGTGTATTCAAGGCTCCCTCAGTTGC	61.25555556	12	13	12	25	14
2041	1166	1192	26	AGCATTGTTAGCAGGATTGCGGGTGCC	62.77407407	2046	1201	1227	26	CTTTTGGTGTATTCAAGGCTCCCTCAG	59.73703704	12	11	15	26	9
2283	2880	2906	26	TTTCTTTAGGCAGGTCCTTGATGTCAC	58.21851852	2302	2923	2949	26	TCCAGCAATACGAAGATGTCCACGAAG	59.73703704	12	25	2	27	17
2284	2881	2907	26	TTCTTTAGGCAGGTCCTTGATGTCACA	58.21851852	2298	2919	2945	26	GGTGTCCAGCAATACGAAGATGTCCAC	61.25555556	12	26	1	27	12
2284	2881	2907	26	TTCTTTAGGCAGGTCCTTGATGTCACA	58.21851852	2300	2921	2947	26	TGTCCAGCAATACGAAGATGTCCACGA	59.73703704	12	26	1	27	14
2285	2882	2908	26	TCTTTAGGCAGGTCCTTGATGTCACAG	59.73703704	2299	2920	2946	26	GTGTCCAGCAATACGAAGATGTCCACG	61.25555556	12	27	1	28	12
2285	2882	2908	26	TCTTTAGGCAGGTCCTTGATGTCACAG	59.73703704	2301	2922	2948	26	GTCCAGCAATACGAAGATGTCCACGAA	59.73703704	12	27	1	28	14
3237	15756	15782	26	AGAATCTACAACAGGAACTCCACTACC	58.21851852	3252	15798	15824	26	GAAATCACCGAAATCATACCAGTTACC	56.7	12	16	12	28	16
3237	15756	15782	26	AGAATCTACAACAGGAACTCCACTACC	58.21851852	3253	15799	15825	26	AAATCACCGAAATCATACCAGTTACCA	55.18148148	12	16	12	28	17
3959	26648	26674	26	ATTGTCCTCACTGCCGTCTTGTTGACC	61.25555556	3963	26691	26717	26	TCATCATCTAACCAATCTTCTTCTTGC	55.18148148	12	15	13	28	17
3959	26648	26674	26	ATTGTCCTCACTGCCGTCTTGTTGACC	61.25555556	3964	26692	26718	26	CATCATCTAACCAATCTTCTTCTTGCT	55.18148148	12	15	13	28	18
3235	15754	15780	26	TAAGAATCTACAACAGGAACTCCACTA	55.18148148	3252	15798	15824	26	GAAATCACCGAAATCATACCAGTTACC	56.7	12	17	12	29	18
3236	15755	15781	26	AAGAATCTACAACAGGAACTCCACTAC	56.7	3252	15798	15824	26	GAAATCACCGAAATCATACCAGTTACC	56.7	12	17	12	29	17
3236	15755	15781	26	AAGAATCTACAACAGGAACTCCACTAC	56.7	3253	15799	15825	26	AAATCACCGAAATCATACCAGTTACCA	55.18148148	12	17	12	29	18
2285	2882	2908	26	TCTTTAGGCAGGTCCTTGATGTCACAG	59.73703704	2297	2918	2944	26	TGGTGTCCAGCAATACGAAGATGTCCA	59.73703704	12	27	3	30	10
1966	945	971	26	TGGTTCAATCTGTCAAGCAGCAGCAAA	58.21851852	1991	973	999	26	CAAGAGCAGCATCACCGCCATTGCCAG	64.29259259	12	18	13	31	2
1966	945	971	26	TGGTTCAATCTGTCAAGCAGCAGCAAA	58.21851852	1994	976	1002	26	GAGCAGCATCACCGCCATTGCCAGCCA	65.81111111	12	18	13	31	5
3797	23473	23499	26	TAGGATTTTCCACTACTTCTTCAGAGA	55.18148148	3810	23512	23538	26	CTTCGCAGGCAAGATTATCCATTCCCT	59.73703704	12	26	5	31	13
2039	1164	1190	26	GCAGCATTGTTAGCAGGATTGCGGGTG	62.77407407	2046	1201	1227	26	CTTTTGGTGTATTCAAGGCTCCCTCAG	59.73703704	12	17	15	32	11
2058	1246	1272	26	CGTCTTTGTTAGCACCATAGGGAAGTC	59.73703704	2064	1296	1322	26	TAGTAGAAATACCATCTTGGACTGAGA	55.18148148	12	13	19	32	24
3234	15753	15779	26	ATAAGAATCTACAACAGGAACTCCACT	55.18148148	3251	15797	15823	26	TGAAATCACCGAAATCATACCAGTTAC	55.18148148	12	20	12	32	18
3798	23474	23500	26	AGGATTTTCCACTACTTCTTCAGAGAC	56.7	3810	23512	23538	26	CTTCGCAGGCAAGATTATCCATTCCCT	59.73703704	12	27	5	32	12
3958	26647	26673	26	GATTGTCCTCACTGCCGTCTTGTTGAC	61.25555556	3963	26691	26717	26	TCATCATCTAACCAATCTTCTTCTTGC	55.18148148	12	19	13	32	18
4214	28416	28442	26	CCTCCAAAGGCAATAGTGCGACCACCC	64.29259259	4231	28452	28478	26	ATGGTTTTCAAGCCAGATTCATTATGG	55.18148148	12	2	31	33	10
4217	28424	28450	26	GGCAATAGTGCGACCACCCTTACGAAG	62.77407407	4231	28452	28478	26	ATGGTTTTCAAGCCAGATTCATTATGG	55.18148148	12	2	31	33	2
1888	473	499	26	CTGTCTCTGCGGTAAGGCTTGAGTTTC	61.25555556	1917	517	543	26	TGTCCTTTTTAGGCTCTGTTGGTGGGA	59.73703704	12	7	29	36	18
4120	27741	27767	26	TCTTCAAGCCAATCAAGGACGGGTTTG	59.73703704	4126	27786	27812	26	CCAAAGATGTTAGTTAGCCACTGCGAA	58.21851852	12	31	5	36	19
1888	473	499	26	CTGTCTCTGCGGTAAGGCTTGAGTTTC	61.25555556	1915	515	541	26	TTTGTCCTTTTTAGGCTCTGTTGGTGG	58.21851852	12	7	30	37	16
1967	946	972	26	GGTTCAATCTGTCAAGCAGCAGCAAAG	59.73703704	1993	975	1001	26	AGAGCAGCATCACCGCCATTGCCAGCC	65.81111111	12	24	13	37	3
2278	2875	2901	26	AGTGATTTCTTTAGGCAGGTCCTTGAT	56.7	2293	2914	2940	26	TAGATGGTGTCCAGCAATACGAAGATG	58.21851852	12	32	7	39	13
3786	23427	23453	26	ACTTCGGTAGTTTTCACATTACACTCA	55.18148148	3797	23473	23499	26	TAGGATTTTCCACTACTTCTTCAGAGA	55.18148148	12	13	26	39	20
3803	23479	23505	26	TTTCCACTACTTCTTCAGAGACTGGTT	56.7	3810	23512	23538	26	CTTCGCAGGCAAGATTATCCATTCCCT	59.73703704	12	34	5	39	7
4025	26907	26933	26	GACTCATCAAATAAGTAGTATGTAGCC	55.18148148	4038	26941	26967	26	ACTCATCTAAATCAATGCCCAGTGGTG	58.21851852	12	23	16	39	8
4118	27739	27765	26	TCTCTTCAAGCCAATCAAGGACGGGTT	59.73703704	4124	27784	27810	26	TGCCAAAGATGTTAGTTAGCCACTGCG	59.73703704	12	33	6	39	19
4119	27740	27766	26	CTCTTCAAGCCAATCAAGGACGGGTTT	59.73703704	4125	27785	27811	26	GCCAAAGATGTTAGTTAGCCACTGCGA	59.73703704	12	33	6	39	19
1968	947	973	26	GTTCAATCTGTCAAGCAGCAGCAAAGC	59.73703704	1994	976	1002	26	GAGCAGCATCACCGCCATTGCCAGCCA	65.81111111	12	27	13	40	3
2453	4385	4411	26	AAGGGAGTGAGGCTTGTATCGGTATCG	61.25555556	2458	4422	4448	26	GCGAACAAAATCTGAAGGAGTAGCATC	58.21851852	12	6	34	40	11
3786	23427	23453	26	ACTTCGGTAGTTTTCACATTACACTCA	55.18148148	3798	23474	23500	26	AGGATTTTCCACTACTTCTTCAGAGAC	56.7	12	13	27	40	21
1891	476	502	26	TCTCTGCGGTAAGGCTTGAGTTTCATC	59.73703704	1917	517	543	26	TGTCCTTTTTAGGCTCTGTTGGTGGGA	59.73703704	12	12	29	41	15
2453	4385	4411	26	AAGGGAGTGAGGCTTGTATCGGTATCG	61.25555556	2459	4423	4449	26	CGAACAAAATCTGAAGGAGTAGCATCC	58.21851852	12	6	35	41	12
3056	13307	13333	26	TGTAATCACCAGCATTTGTCCAGTCAC	58.21851852	3063	13354	13380	26	TCAGTAACATTATCGCTACCAACACAT	55.18148148	12	39	2	41	21
3539	19863	19889	26	GAGGTGATAGAGGTTTGTGGTGGTTGG	61.25555556	3569	19913	19939	26	ACTGAAGTCATTGAGAGCCTTTGCGAG	59.73703704	12	14	27	41	24
3787	23428	23454	26	CTTCGGTAGTTTTCACATTACACTCAA	55.18148148	3797	23473	23499	26	TAGGATTTTCCACTACTTCTTCAGAGA	55.18148148	12	15	26	41	19
1890	475	501	26	GTCTCTGCGGTAAGGCTTGAGTTTCAT	59.73703704	1915	515	541	26	TTTGTCCTTTTTAGGCTCTGTTGGTGG	58.21851852	12	12	30	42	14
2276	2873	2899	26	ACAGTGATTTCTTTAGGCAGGTCCTTG	58.21851852	2293	2914	2940	26	TAGATGGTGTCCAGCAATACGAAGATG	58.21851852	12	35	7	42	15
2452	4384	4410	26	AAAGGGAGTGAGGCTTGTATCGGTATC	59.73703704	2458	4422	4448	26	GCGAACAAAATCTGAAGGAGTAGCATC	58.21851852	12	8	34	42	12
3543	19867	19893	26	TGATAGAGGTTTGTGGTGGTTGGTAAA	56.7	3572	19916	19942	26	GAAGTCATTGAGAGCCTTTGCGAGATG	59.73703704	12	32	10	42	23
3787	23428	23454	26	CTTCGGTAGTTTTCACATTACACTCAA	55.18148148	3798	23474	23500	26	AGGATTTTCCACTACTTCTTCAGAGAC	56.7	12	15	27	42	20
3800	23476	23502	26	GATTTTCCACTACTTCTTCAGAGACTG	56.7	3810	23512	23538	26	CTTCGCAGGCAAGATTATCCATTCCCT	59.73703704	12	37	5	42	10
3958	26647	26673	26	GATTGTCCTCACTGCCGTCTTGTTGAC	61.25555556	3966	26694	26720	26	TCATCTAACCAATCTTCTTCTTGCTCT	55.18148148	12	19	23	42	21
4230	28444	28470	26	TACGAAGAATGGTTTTCAAGCCAGATT	55.18148148	4250	28475	28501	26	ATGGTATTCGGCAAGACTATGCTCAGG	59.73703704	12	40	2	42	5
4214	28416	28442	26	CCTCCAAAGGCAATAGTGCGACCACCC	64.29259259	4233	28454	28480	26	GGTTTTCAAGCCAGATTCATTATGGTA	55.18148148	12	2	41	43	12
3546	19870	19896	26	TAGAGGTTTGTGGTGGTTGGTAAAGAA	56.7	3572	19916	19942	26	GAAGTCATTGAGAGCCTTTGCGAGATG	59.73703704	12	34	10	44	20
3547	19871	19897	26	AGAGGTTTGTGGTGGTTGGTAAAGAAC	58.21851852	3572	19916	19942	26	GAAGTCATTGAGAGCCTTTGCGAGATG	59.73703704	12	34	10	44	19
2446	4376	4402	26	GCCATCCGAAAGGGAGTGAGGCTTGTA	62.77407407	2459	4423	4449	26	CGAACAAAATCTGAAGGAGTAGCATCC	58.21851852	12	10	35	45	21
2447	4377	4403	26	CCATCCGAAAGGGAGTGAGGCTTGTAT	61.25555556	2458	4422	4448	26	GCGAACAAAATCTGAAGGAGTAGCATC	58.21851852	12	11	34	45	19
2651	6578	6604	26	TGTAATGTCAAGAATCTCAAGTGTCTG	55.18148148	2664	6622	6648	26	CAGTAGTGTCAGCAATGTCTCTGCCAA	59.73703704	12	25	20	45	18
1892	477	503	26	CTCTGCGGTAAGGCTTGAGTTTCATCA	59.73703704	1915	515	541	26	TTTGTCCTTTTTAGGCTCTGTTGGTGG	58.21851852	12	16	30	46	12
1893	478	504	26	TCTGCGGTAAGGCTTGAGTTTCATCAG	59.73703704	1917	517	543	26	TGTCCTTTTTAGGCTCTGTTGGTGGGA	59.73703704	12	17	29	46	13
2268	2865	2891	26	ATGTAGCAACAGTGATTTCTTTAGGCA	55.18148148	2294	2915	2941	26	AGATGGTGTCCAGCAATACGAAGATGT	58.21851852	12	39	7	46	24
2451	4383	4409	26	GAAAGGGAGTGAGGCTTGTATCGGTAT	59.73703704	2458	4422	4448	26	GCGAACAAAATCTGAAGGAGTAGCATC	58.21851852	12	12	34	46	13
3751	22223	22249	26	GTCTCTCGCAACTTCATCACTAATAAA	55.18148148	3753	22252	22278	26	TACTACCAGCACAGAATGTATCACAAT	55.18148148	12	17	29	46	3
1893	478	504	26	TCTGCGGTAAGGCTTGAGTTTCATCAG	59.73703704	1915	515	541	26	TTTGTCCTTTTTAGGCTCTGTTGGTGG	58.21851852	12	17	30	47	11
1894	479	505	26	CTGCGGTAAGGCTTGAGTTTCATCAGC	61.25555556	1917	517	543	26	TGTCCTTTTTAGGCTCTGTTGGTGGGA	59.73703704	12	18	29	47	12
3787	23428	23454	26	CTTCGGTAGTTTTCACATTACACTCAA	55.18148148	3799	23475	23501	26	GGATTTTCCACTACTTCTTCAGAGACT	56.7	12	15	32	47	21
4046	26949	26975	26	AAATCAATGCCCAGTGGTGTAAGTAAT	55.18148148	4047	26989	27015	26	GCAAAGTTTTTATGACAGCATCTGCCA	56.7	12	5	42	47	14
4232	28453	28479	26	TGGTTTTCAAGCCAGATTCATTATGGT	55.18148148	4261	28486	28512	26	CAAGACTATGCTCAGGTCCTACTTCTG	59.73703704	12	30	17	47	7
1889	474	500	26	TGTCTCTGCGGTAAGGCTTGAGTTTCA	59.73703704	1914	514	540	26	TTTTGTCCTTTTTAGGCTCTGTTGGTG	56.7	12	8	41	49	14
3787	23428	23454	26	CTTCGGTAGTTTTCACATTACACTCAA	55.18148148	3803	23479	23505	26	TTTCCACTACTTCTTCAGAGACTGGTT	56.7	12	15	34	49	25
3788	23429	23455	26	TTCGGTAGTTTTCACATTACACTCAAG	55.18148148	3799	23475	23501	26	GGATTTTCCACTACTTCTTCAGAGACT	56.7	12	17	32	49	20
4045	26948	26974	26	TAAATCAATGCCCAGTGGTGTAAGTAA	55.18148148	4047	26989	27015	26	GCAAAGTTTTTATGACAGCATCTGCCA	56.7	12	7	42	49	15
2653	6580	6606	26	TAATGTCAAGAATCTCAAGTGTCTGTG	55.18148148	2664	6622	6648	26	CAGTAGTGTCAGCAATGTCTCTGCCAA	59.73703704	12	30	20	50	16
4329	29461	29487	26	CGCCTTTTTCAACTTCTACTAAGCCAC	58.21851852	4336	29512	29538	26	GTGCCTCTGATAAGACCTCCTCCACGG	64.29259259	12	38	12	50	25
1892	477	503	26	CTCTGCGGTAAGGCTTGAGTTTCATCA	59.73703704	1916	516	542	26	TTGTCCTTTTTAGGCTCTGTTGGTGGG	59.73703704	12	16	35	51	13
3786	23427	23453	26	ACTTCGGTAGTTTTCACATTACACTCA	55.18148148	3802	23478	23504	26	TTTTCCACTACTTCTTCAGAGACTGGT	56.7	12	13	38	51	25
4041	26944	26970	26	CATCTAAATCAATGCCCAGTGGTGTAA	56.7	4047	26989	27015	26	GCAAAGTTTTTATGACAGCATCTGCCA	56.7	12	10	42	52	19
1890	475	501	26	GTCTCTGCGGTAAGGCTTGAGTTTCAT	59.73703704	1914	514	540	26	TTTTGTCCTTTTTAGGCTCTGTTGGTG	56.7	12	12	41	53	13
1891	476	502	26	TCTCTGCGGTAAGGCTTGAGTTTCATC	59.73703704	1914	514	540	26	TTTTGTCCTTTTTAGGCTCTGTTGGTG	56.7	12	12	41	53	12
2653	6580	6606	26	TAATGTCAAGAATCTCAAGTGTCTGTG	55.18148148	2665	6623	6649	26	AGTAGTGTCAGCAATGTCTCTGCCAAA	58.21851852	12	30	23	53	17
3956	26645	26671	26	CTGATTGTCCTCACTGCCGTCTTGTTG	61.25555556	3963	26691	26717	26	TCATCATCTAACCAATCTTCTTCTTGC	55.18148148	12	40	13	53	20
3956	26645	26671	26	CTGATTGTCCTCACTGCCGTCTTGTTG	61.25555556	3964	26692	26718	26	CATCATCTAACCAATCTTCTTCTTGCT	55.18148148	12	40	13	53	21
3544	19868	19894	26	GATAGAGGTTTGTGGTGGTTGGTAAAG	58.21851852	3570	19914	19940	26	CTGAAGTCATTGAGAGCCTTTGCGAGA	59.73703704	12	35	19	54	20
3788	23429	23455	26	TTCGGTAGTTTTCACATTACACTCAAG	55.18148148	3800	23476	23502	26	GATTTTCCACTACTTCTTCAGAGACTG	56.7	12	17	37	54	21
3959	26648	26674	26	ATTGTCCTCACTGCCGTCTTGTTGACC	61.25555556	3967	26695	26721	26	CATCTAACCAATCTTCTTCTTGCTCTT	55.18148148	12	15	39	54	21
4041	26944	26970	26	CATCTAAATCAATGCCCAGTGGTGTAA	56.7	4048	26990	27016	26	CAAAGTTTTTATGACAGCATCTGCCAC	56.7	12	10	46	56	20
1889	474	500	26	TGTCTCTGCGGTAAGGCTTGAGTTTCA	59.73703704	1913	513	539	26	TTTTTGTCCTTTTTAGGCTCTGTTGGT	55.18148148	12	8	49	57	13
1892	477	503	26	CTCTGCGGTAAGGCTTGAGTTTCATCA	59.73703704	1914	514	540	26	TTTTGTCCTTTTTAGGCTCTGTTGGTG	56.7	12	16	41	57	11
1893	478	504	26	TCTGCGGTAAGGCTTGAGTTTCATCAG	59.73703704	1914	514	540	26	TTTTGTCCTTTTTAGGCTCTGTTGGTG	56.7	12	17	41	58	10
2269	2866	2892	26	TGTAGCAACAGTGATTTCTTTAGGCAG	56.7	2293	2914	2940	26	TAGATGGTGTCCAGCAATACGAAGATG	58.21851852	12	51	7	58	22
2269	2866	2892	26	TGTAGCAACAGTGATTTCTTTAGGCAG	56.7	2294	2915	2941	26	AGATGGTGTCCAGCAATACGAAGATGT	58.21851852	12	51	7	58	23
2271	2868	2894	26	TAGCAACAGTGATTTCTTTAGGCAGGT	56.7	2293	2914	2940	26	TAGATGGTGTCCAGCAATACGAAGATG	58.21851852	12	51	7	58	20
2018	1085	1111	26	GGCTTGACTGCCGCCTCTGCTCCCTTC	67.32962963	2038	1121	1147	26	GCCTTTTGGCAATGTTGTTCCTTGAGG	59.73703704	12	30	29	59	10
3955	26644	26670	26	TCTGATTGTCCTCACTGCCGTCTTGTT	59.73703704	3963	26691	26717	26	TCATCATCTAACCAATCTTCTTCTTGC	55.18148148	12	46	13	59	21
3954	26643	26669	26	GTCTGATTGTCCTCACTGCCGTCTTGT	61.25555556	3964	26692	26718	26	CATCATCTAACCAATCTTCTTCTTGCT	55.18148148	12	47	13	60	23
1890	475	501	26	GTCTCTGCGGTAAGGCTTGAGTTTCAT	59.73703704	1913	513	539	26	TTTTTGTCCTTTTTAGGCTCTGTTGGT	55.18148148	12	12	49	61	12
2018	1085	1111	26	GGCTTGACTGCCGCCTCTGCTCCCTTC	67.32962963	2037	1120	1146	26	AGCCTTTTGGCAATGTTGTTCCTTGAG	58.21851852	12	30	33	63	9
3367	18038	18064	26	GCACTTTACATCTGACATTTTAGACTG	55.18148148	3371	18068	18094	26	AGTGGCTACTTTGATACAAGGTTTGCC	58.21851852	12	55	8	63	4
3954	26643	26669	26	GTCTGATTGTCCTCACTGCCGTCTTGT	61.25555556	3965	26693	26719	26	ATCATCTAACCAATCTTCTTCTTGCTC	55.18148148	12	47	17	64	24
1892	477	503	26	CTCTGCGGTAAGGCTTGAGTTTCATCA	59.73703704	1913	513	539	26	TTTTTGTCCTTTTTAGGCTCTGTTGGT	55.18148148	12	16	49	65	10
3367	18038	18064	26	GCACTTTACATCTGACATTTTAGACTG	55.18148148	3370	18067	18093	26	CAGTGGCTACTTTGATACAAGGTTTGC	58.21851852	12	55	10	65	3
1894	479	505	26	CTGCGGTAAGGCTTGAGTTTCATCAGC	61.25555556	1918	518	544	26	GTCCTTTTTAGGCTCTGTTGGTGGGAA	59.73703704	12	18	49	67	13
3953	26642	26668	26	TGTCTGATTGTCCTCACTGCCGTCTTG	61.25555556	3963	26691	26717	26	TCATCATCTAACCAATCTTCTTCTTGC	55.18148148	12	54	13	67	23
3953	26642	26668	26	TGTCTGATTGTCCTCACTGCCGTCTTG	61.25555556	3964	26692	26718	26	CATCATCTAACCAATCTTCTTCTTGCT	55.18148148	12	54	13	67	24
3955	26644	26670	26	TCTGATTGTCCTCACTGCCGTCTTGTT	59.73703704	3966	26694	26720	26	TCATCTAACCAATCTTCTTCTTGCTCT	55.18148148	12	46	23	69	24
1895	489	515	26	GCTTGAGTTTCATCAGCCTTCTTCTTT	56.7	1917	517	543	26	TGTCCTTTTTAGGCTCTGTTGGTGGGA	59.73703704	12	41	29	70	2
4209	28395	28421	26	CCAACATAAGAGAACACACAGCCTCCA	59.73703704	4227	28441	28467	26	CCTTACGAAGAATGGTTTTCAAGCCAG	58.21851852	12	42	28	70	20
2019	1086	1112	26	GCTTGACTGCCGCCTCTGCTCCCTTCT	65.81111111	2037	1120	1146	26	AGCCTTTTGGCAATGTTGTTCCTTGAG	58.21851852	12	41	33	74	8
4210	28396	28422	26	CAACATAAGAGAACACACAGCCTCCAA	58.21851852	4228	28442	28468	26	CTTACGAAGAATGGTTTTCAAGCCAGA	56.7	12	46	28	74	20
1889	474	500	26	TGTCTCTGCGGTAAGGCTTGAGTTTCA	59.73703704	1912	512	538	26	CTTTTTGTCCTTTTTAGGCTCTGTTGG	56.7	12	8	69	77	12
4208	28394	28420	26	ACCAACATAAGAGAACACACAGCCTCC	59.73703704	4230	28444	28470	26	TACGAAGAATGGTTTTCAAGCCAGATT	55.18148148	12	38	40	78	24
3956	26645	26671	26	CTGATTGTCCTCACTGCCGTCTTGTTG	61.25555556	3967	26695	26721	26	CATCTAACCAATCTTCTTCTTGCTCTT	55.18148148	12	40	39	79	24
4020	26856	26882	26	TCTGGAGGGTAGAAAGAACAATACATA	55.18148148	4025	26907	26933	26	GACTCATCAAATAAGTAGTATGTAGCC	55.18148148	12	56	23	79	25
1896	490	516	26	CTTGAGTTTCATCAGCCTTCTTCTTTT	55.18148148	1917	517	543	26	TGTCCTTTTTAGGCTCTGTTGGTGGGA	59.73703704	12	51	29	80	1
3038	12982	13008	26	GATGTCAGCACAAAATAATCACCAACA	55.18148148	3039	13029	13055	26	ACCTCGGTAAACAACAGCATCACCATA	58.21851852	12	52	28	80	21
3038	12982	13008	26	GATGTCAGCACAAAATAATCACCAACA	55.18148148	3040	13030	13056	26	CCTCGGTAAACAACAGCATCACCATAG	59.73703704	12	52	30	82	22
3038	12982	13008	26	GATGTCAGCACAAAATAATCACCAACA	55.18148148	3041	13031	13057	26	CTCGGTAAACAACAGCATCACCATAGT	58.21851852	12	52	30	82	23
4212	28398	28424	26	ACATAAGAGAACACACAGCCTCCAAAG	58.21851852	4227	28441	28467	26	CCTTACGAAGAATGGTTTTCAAGCCAG	58.21851852	12	54	28	82	17
3959	26648	26674	26	ATTGTCCTCACTGCCGTCTTGTTGACC	61.25555556	3969	26697	26723	26	TCTAACCAATCTTCTTCTTGCTCTTCT	55.18148148	12	15	68	83	23
2020	1087	1113	26	CTTGACTGCCGCCTCTGCTCCCTTCTG	65.81111111	2037	1120	1146	26	AGCCTTTTGGCAATGTTGTTCCTTGAG	58.21851852	12	51	33	84	7
4019	26855	26881	26	ATCTGGAGGGTAGAAAGAACAATACAT	55.18148148	4024	26902	26928	26	CACCAGACTCATCAAATAAGTAGTATG	55.18148148	12	57	29	86	21
1895	489	515	26	GCTTGAGTTTCATCAGCCTTCTTCTTT	56.7	1918	518	544	26	GTCCTTTTTAGGCTCTGTTGGTGGGAA	59.73703704	12	41	49	90	3
2021	1088	1114	26	TTGACTGCCGCCTCTGCTCCCTTCTGC	65.81111111	2037	1120	1146	26	AGCCTTTTGGCAATGTTGTTCCTTGAG	58.21851852	12	64	33	97	6
1896	490	516	26	CTTGAGTTTCATCAGCCTTCTTCTTTT	55.18148148	1918	518	544	26	GTCCTTTTTAGGCTCTGTTGGTGGGAA	59.73703704	12	51	49	100	2
2903	10224	10250	26	ACCCTGTTGTCCATCAAAGTGTCCCTT	59.73703704	2915	10266	10292	26	AGCCACATTTTCTAAACTCTGAAGTCT	55.18148148	12	14	99	113	16
3958	26647	26673	26	GATTGTCCTCACTGCCGTCTTGTTGAC	61.25555556	3970	26698	26724	26	CTAACCAATCTTCTTCTTGCTCTTCTT	55.18148148	12	19	97	116	25
1891	476	502	26	TCTCTGCGGTAAGGCTTGAGTTTCATC	59.73703704	1911	511	537	26	TCTTTTTGTCCTTTTTAGGCTCTGTTG	55.18148148	12	12	109	121	9
3069	13415	13441	26	CACACAATGGAAAACTAATGGGTGGTT	56.7	3071	13464	13490	26	CATACCTCCTAAGTAAAGTTGAGTCAC	56.7	12	113	10	123	23
1893	478	504	26	TCTGCGGTAAGGCTTGAGTTTCATCAG	59.73703704	1911	511	537	26	TCTTTTTGTCCTTTTTAGGCTCTGTTG	55.18148148	12	17	109	126	7
1894	479	505	26	CTGCGGTAAGGCTTGAGTTTCATCAGC	61.25555556	1911	511	537	26	TCTTTTTGTCCTTTTTAGGCTCTGTTG	55.18148148	12	18	109	127	6
3068	13414	13440	26	GCACACAATGGAAAACTAATGGGTGGT	58.21851852	3072	13465	13491	26	ATACCTCCTAAGTAAAGTTGAGTCACA	55.18148148	12	117	11	128	25
3068	13414	13440	26	GCACACAATGGAAAACTAATGGGTGGT	58.21851852	3070	13463	13489	26	TCATACCTCCTAAGTAAAGTTGAGTCA	55.18148148	12	117	12	129	23
3067	13413	13439	26	AGCACACAATGGAAAACTAATGGGTGG	58.21851852	3071	13464	13490	26	CATACCTCCTAAGTAAAGTTGAGTCAC	56.7	12	120	10	130	25
1882	467	493	26	TTTCTTCTGTCTCTGCGGTAAGGCTTG	59.73703704	1900	495	521	26	GTTTCATCAGCCTTCTTCTTTTTGTCC	56.7	12	53	88	141	2
2403	4183	4209	26	GCATAAAGATAGAGAAAAGGGGCTTCA	56.7	2409	4213	4239	26	CCAGCAGCAACGAGCAAAAGGTGTGAG	62.77407407	12	129	13	142	4
2403	4183	4209	26	GCATAAAGATAGAGAAAAGGGGCTTCA	56.7	2413	4217	4243	26	CAGCAACGAGCAAAAGGTGTGAGTAAA	58.21851852	12	129	15	144	8
1883	468	494	26	TTCTTCTGTCTCTGCGGTAAGGCTTGA	59.73703704	1903	498	524	26	TCATCAGCCTTCTTCTTTTTGTCCTTT	55.18148148	12	6	139	145	4
1889	474	500	26	TGTCTCTGCGGTAAGGCTTGAGTTTCA	59.73703704	1919	519	545	26	TCCTTTTTAGGCTCTGTTGGTGGGAAT	58.21851852	12	8	141	149	19
1879	464	490	26	CTGTTTCTTCTGTCTCTGCGGTAAGGC	61.25555556	1912	512	538	26	CTTTTTGTCCTTTTTAGGCTCTGTTGG	56.7	12	85	69	154	22
2401	4180	4206	26	AAAGCATAAAGATAGAGAAAAGGGGCT	55.18148148	2409	4213	4239	26	CCAGCAGCAACGAGCAAAAGGTGTGAG	62.77407407	12	142	13	155	7
1892	477	503	26	CTCTGCGGTAAGGCTTGAGTTTCATCA	59.73703704	1919	519	545	26	TCCTTTTTAGGCTCTGTTGGTGGGAAT	58.21851852	12	16	141	157	16
1879	464	490	26	CTGTTTCTTCTGTCTCTGCGGTAAGGC	61.25555556	1898	493	519	26	GAGTTTCATCAGCCTTCTTCTTTTTGT	55.18148148	12	85	77	162	3
1879	464	490	26	CTGTTTCTTCTGTCTCTGCGGTAAGGC	61.25555556	1900	495	521	26	GTTTCATCAGCCTTCTTCTTTTTGTCC	56.7	12	85	88	173	5
1884	469	495	26	TCTTCTGTCTCTGCGGTAAGGCTTGAG	61.25555556	1910	509	535	26	CTTCTTTTTGTCCTTTTTAGGCTCTGT	55.18148148	12	2	171	173	14
1879	464	490	26	CTGTTTCTTCTGTCTCTGCGGTAAGGC	61.25555556	1901	496	522	26	TTTCATCAGCCTTCTTCTTTTTGTCCT	55.18148148	12	85	94	179	6
1880	465	491	26	TGTTTCTTCTGTCTCTGCGGTAAGGCT	59.73703704	1902	497	523	26	TTCATCAGCCTTCTTCTTTTTGTCCTT	55.18148148	12	76	105	181	6
1895	489	515	26	GCTTGAGTTTCATCAGCCTTCTTCTTT	56.7	1919	519	545	26	TCCTTTTTAGGCTCTGTTGGTGGGAAT	58.21851852	12	41	141	182	4
1888	473	499	26	CTGTCTCTGCGGTAAGGCTTGAGTTTC	61.25555556	1920	520	546	26	CCTTTTTAGGCTCTGTTGGTGGGAATG	59.73703704	12	7	177	184	21
1892	477	503	26	CTCTGCGGTAAGGCTTGAGTTTCATCA	59.73703704	1910	509	535	26	CTTCTTTTTGTCCTTTTTAGGCTCTGT	55.18148148	12	16	171	187	6
1890	475	501	26	GTCTCTGCGGTAAGGCTTGAGTTTCAT	59.73703704	1920	520	546	26	CCTTTTTAGGCTCTGTTGGTGGGAATG	59.73703704	12	12	177	189	19
1879	464	490	26	CTGTTTCTTCTGTCTCTGCGGTAAGGC	61.25555556	1902	497	523	26	TTCATCAGCCTTCTTCTTTTTGTCCTT	55.18148148	12	85	105	190	7
1896	490	516	26	CTTGAGTTTCATCAGCCTTCTTCTTTT	55.18148148	1919	519	545	26	TCCTTTTTAGGCTCTGTTGGTGGGAAT	58.21851852	12	51	141	192	3
1881	466	492	26	GTTTCTTCTGTCTCTGCGGTAAGGCTT	59.73703704	1903	498	524	26	TCATCAGCCTTCTTCTTTTTGTCCTTT	55.18148148	12	57	139	196	6
1893	478	504	26	TCTGCGGTAAGGCTTGAGTTTCATCAG	59.73703704	1909	508	534	26	TCTTCTTTTTGTCCTTTTTAGGCTCTG	55.18148148	12	17	187	204	4
1880	465	491	26	TGTTTCTTCTGTCTCTGCGGTAAGGCT	59.73703704	1903	498	524	26	TCATCAGCCTTCTTCTTTTTGTCCTTT	55.18148148	12	76	139	215	7
1895	489	515	26	GCTTGAGTTTCATCAGCCTTCTTCTTT	56.7	1920	520	546	26	CCTTTTTAGGCTCTGTTGGTGGGAATG	59.73703704	12	41	177	218	5
2639	6498	6524	26	ACATCCTGATAAAGAACAGCAACCTGG	58.21851852	2646	6549	6575	26	ATAACACTGACACCACCAAAAGAACAT	55.18148148	12	33	187	220	25
1896	490	516	26	CTTGAGTTTCATCAGCCTTCTTCTTTT	55.18148148	1920	520	546	26	CCTTTTTAGGCTCTGTTGGTGGGAATG	59.73703704	12	51	177	228	4
1876	461	487	26	TTGCTGTTTCTTCTGTCTCTGCGGTAA	58.21851852	1902	497	523	26	TTCATCAGCCTTCTTCTTTTTGTCCTT	55.18148148	12	132	105	237	10
1882	467	493	26	TTTCTTCTGTCTCTGCGGTAAGGCTTG	59.73703704	1904	499	525	26	CATCAGCCTTCTTCTTTTTGTCCTTTT	55.18148148	12	53	197	250	6
1881	466	492	26	GTTTCTTCTGTCTCTGCGGTAAGGCTT	59.73703704	1904	499	525	26	CATCAGCCTTCTTCTTTTTGTCCTTTT	55.18148148	12	57	197	254	7
1891	476	502	26	TCTCTGCGGTAAGGCTTGAGTTTCATC	59.73703704	1908	506	532	26	CTTCTTCTTTTTGTCCTTTTTAGGCTC	55.18148148	12	12	242	254	4
1877	462	488	26	TGCTGTTTCTTCTGTCTCTGCGGTAAG	59.73703704	1903	498	524	26	TCATCAGCCTTCTTCTTTTTGTCCTTT	55.18148148	12	117	139	256	10
1884	469	495	26	TCTTCTGTCTCTGCGGTAAGGCTTGAG	61.25555556	1907	505	531	26	CCTTCTTCTTTTTGTCCTTTTTAGGCT	55.18148148	12	2	254	256	10
1886	471	497	26	TTCTGTCTCTGCGGTAAGGCTTGAGTT	59.73703704	1906	503	529	26	AGCCTTCTTCTTTTTGTCCTTTTTAGG	55.18148148	12	3	261	264	6
1885	470	496	26	CTTCTGTCTCTGCGGTAAGGCTTGAGT	61.25555556	1906	503	529	26	AGCCTTCTTCTTTTTGTCCTTTTTAGG	55.18148148	12	4	261	265	7
1890	475	501	26	GTCTCTGCGGTAAGGCTTGAGTTTCAT	59.73703704	1907	505	531	26	CCTTCTTCTTTTTGTCCTTTTTAGGCT	55.18148148	12	12	254	266	4
1884	469	495	26	TCTTCTGTCTCTGCGGTAAGGCTTGAG	61.25555556	1905	502	528	26	CAGCCTTCTTCTTTTTGTCCTTTTTAG	55.18148148	12	2	272	274	7
1885	470	496	26	CTTCTGTCTCTGCGGTAAGGCTTGAGT	61.25555556	1905	502	528	26	CAGCCTTCTTCTTTTTGTCCTTTTTAG	55.18148148	12	4	272	276	6
1882	467	493	26	TTTCTTCTGTCTCTGCGGTAAGGCTTG	59.73703704	1907	505	531	26	CCTTCTTCTTTTTGTCCTTTTTAGGCT	55.18148148	12	53	254	307	12
1879	464	490	26	CTGTTTCTTCTGTCTCTGCGGTAAGGC	61.25555556	1906	503	529	26	AGCCTTCTTCTTTTTGTCCTTTTTAGG	55.18148148	12	85	261	346	13
1875	460	486	26	TTTGCTGTTTCTTCTGTCTCTGCGGTA	58.21851852	1904	499	525	26	CATCAGCCTTCTTCTTTTTGTCCTTTT	55.18148148	12	154	197	351	13
1879	464	490	26	CTGTTTCTTCTGTCTCTGCGGTAAGGC	61.25555556	1905	502	528	26	CAGCCTTCTTCTTTTTGTCCTTTTTAG	55.18148148	12	85	272	357	12
1874	459	485	26	GTTTGCTGTTTCTTCTGTCTCTGCGGT	59.73703704	1904	499	525	26	CATCAGCCTTCTTCTTTTTGTCCTTTT	55.18148148	12	174	197	371	14
1878	463	489	26	GCTGTTTCTTCTGTCTCTGCGGTAAGG	61.25555556	1905	502	528	26	CAGCCTTCTTCTTTTTGTCCTTTTTAG	55.18148148	12	109	272	381	13
1877	462	488	26	TGCTGTTTCTTCTGTCTCTGCGGTAAG	59.73703704	1905	502	528	26	CAGCCTTCTTCTTTTTGTCCTTTTTAG	55.18148148	12	117	272	389	14
1875	460	486	26	TTTGCTGTTTCTTCTGTCTCTGCGGTA	58.21851852	1905	502	528	26	CAGCCTTCTTCTTTTTGTCCTTTTTAG	55.18148148	12	154	272	426	16
1874	459	485	26	GTTTGCTGTTTCTTCTGTCTCTGCGGT	59.73703704	1905	502	528	26	CAGCCTTCTTCTTTTTGTCCTTTTTAG	55.18148148	12	174	272	446	17
1872	457	483	26	CAGTTTGCTGTTTCTTCTGTCTCTGCG	59.73703704	1905	502	528	26	CAGCCTTCTTCTTTTTGTCCTTTTTAG	55.18148148	12	182	272	454	19
1888	473	499	26	CTGTCTCTGCGGTAAGGCTTGAGTTTC	61.25555556	1921	521	547	26	CTTTTTAGGCTCTGTTGGTGGGAATGT	58.21851852	12	7	5512	5519	22
1891	476	502	26	TCTCTGCGGTAAGGCTTGAGTTTCATC	59.73703704	1921	521	547	26	CTTTTTAGGCTCTGTTGGTGGGAATGT	58.21851852	12	12	5512	5524	19
1889	474	500	26	TGTCTCTGCGGTAAGGCTTGAGTTTCA	59.73703704	1922	522	548	26	TTTTTAGGCTCTGTTGGTGGGAATGTT	56.7	12	8	5533	5541	22
1890	475	501	26	GTCTCTGCGGTAAGGCTTGAGTTTCAT	59.73703704	1923	523	549	26	TTTTAGGCTCTGTTGGTGGGAATGTTT	56.7	12	12	5531	5543	22
1892	477	503	26	CTCTGCGGTAAGGCTTGAGTTTCATCA	59.73703704	1923	523	549	26	TTTTAGGCTCTGTTGGTGGGAATGTTT	56.7	12	16	5531	5547	20
1892	477	503	26	CTCTGCGGTAAGGCTTGAGTTTCATCA	59.73703704	1924	524	550	26	TTTAGGCTCTGTTGGTGGGAATGTTTT	56.7	12	16	5536	5552	21
1895	489	515	26	GCTTGAGTTTCATCAGCCTTCTTCTTT	56.7	1921	521	547	26	CTTTTTAGGCTCTGTTGGTGGGAATGT	58.21851852	12	41	5512	5553	6
1892	477	503	26	CTCTGCGGTAAGGCTTGAGTTTCATCA	59.73703704	1925	525	551	26	TTAGGCTCTGTTGGTGGGAATGTTTTG	58.21851852	12	16	5543	5559	22
1894	479	505	26	CTGCGGTAAGGCTTGAGTTTCATCAGC	61.25555556	1927	527	553	26	AGGCTCTGTTGGTGGGAATGTTTTGTA	58.21851852	12	18	5545	5563	22
1896	490	516	26	CTTGAGTTTCATCAGCCTTCTTCTTTT	55.18148148	1921	521	547	26	CTTTTTAGGCTCTGTTGGTGGGAATGT	58.21851852	12	51	5512	5563	5
1894	479	505	26	CTGCGGTAAGGCTTGAGTTTCATCAGC	61.25555556	1930	530	556	26	CTCTGTTGGTGGGAATGTTTTGTATGC	58.21851852	12	18	5553	5571	25
1895	489	515	26	GCTTGAGTTTCATCAGCCTTCTTCTTT	56.7	1923	523	549	26	TTTTAGGCTCTGTTGGTGGGAATGTTT	56.7	12	41	5531	5572	8
1895	489	515	26	GCTTGAGTTTCATCAGCCTTCTTCTTT	56.7	1922	522	548	26	TTTTTAGGCTCTGTTGGTGGGAATGTT	56.7	12	41	5533	5574	7
1895	489	515	26	GCTTGAGTTTCATCAGCCTTCTTCTTT	56.7	1924	524	550	26	TTTAGGCTCTGTTGGTGGGAATGTTTT	56.7	12	41	5536	5577	9
1896	490	516	26	CTTGAGTTTCATCAGCCTTCTTCTTTT	55.18148148	1923	523	549	26	TTTTAGGCTCTGTTGGTGGGAATGTTT	56.7	12	51	5531	5582	7
1895	489	515	26	GCTTGAGTTTCATCAGCCTTCTTCTTT	56.7	1925	525	551	26	TTAGGCTCTGTTGGTGGGAATGTTTTG	58.21851852	12	41	5543	5584	10
1896	490	516	26	CTTGAGTTTCATCAGCCTTCTTCTTTT	55.18148148	1922	522	548	26	TTTTTAGGCTCTGTTGGTGGGAATGTT	56.7	12	51	5533	5584	6
1895	489	515	26	GCTTGAGTTTCATCAGCCTTCTTCTTT	56.7	1926	526	552	26	TAGGCTCTGTTGGTGGGAATGTTTTGT	58.21851852	12	41	5544	5585	11
1895	489	515	26	GCTTGAGTTTCATCAGCCTTCTTCTTT	56.7	1927	527	553	26	AGGCTCTGTTGGTGGGAATGTTTTGTA	58.21851852	12	41	5545	5586	12
1896	490	516	26	CTTGAGTTTCATCAGCCTTCTTCTTTT	55.18148148	1924	524	550	26	TTTAGGCTCTGTTGGTGGGAATGTTTT	56.7	12	51	5536	5587	8
1896	490	516	26	CTTGAGTTTCATCAGCCTTCTTCTTTT	55.18148148	1925	525	551	26	TTAGGCTCTGTTGGTGGGAATGTTTTG	58.21851852	12	51	5543	5594	9
1896	490	516	26	CTTGAGTTTCATCAGCCTTCTTCTTTT	55.18148148	1926	526	552	26	TAGGCTCTGTTGGTGGGAATGTTTTGT	58.21851852	12	51	5544	5595	10
1896	490	516	26	CTTGAGTTTCATCAGCCTTCTTCTTTT	55.18148148	1927	527	553	26	AGGCTCTGTTGGTGGGAATGTTTTGTA	58.21851852	12	51	5545	5596	11
1897	492	518	26	TGAGTTTCATCAGCCTTCTTCTTTTTG	55.18148148	1923	523	549	26	TTTTAGGCTCTGTTGGTGGGAATGTTT	56.7	12	77	5531	5608	5
1898	493	519	26	GAGTTTCATCAGCCTTCTTCTTTTTGT	55.18148148	1924	524	550	26	TTTAGGCTCTGTTGGTGGGAATGTTTT	56.7	12	77	5536	5613	5
1897	492	518	26	TGAGTTTCATCAGCCTTCTTCTTTTTG	55.18148148	1926	526	552	26	TAGGCTCTGTTGGTGGGAATGTTTTGT	58.21851852	12	77	5544	5621	8
1898	493	519	26	GAGTTTCATCAGCCTTCTTCTTTTTGT	55.18148148	1927	527	553	26	AGGCTCTGTTGGTGGGAATGTTTTGTA	58.21851852	12	77	5545	5622	8
1899	494	520	26	AGTTTCATCAGCCTTCTTCTTTTTGTC	55.18148148	1925	525	551	26	TTAGGCTCTGTTGGTGGGAATGTTTTG	58.21851852	12	84	5543	5627	5
1900	495	521	26	GTTTCATCAGCCTTCTTCTTTTTGTCC	56.7	1926	526	552	26	TAGGCTCTGTTGGTGGGAATGTTTTGT	58.21851852	12	88	5544	5632	5
1901	496	522	26	TTTCATCAGCCTTCTTCTTTTTGTCCT	55.18148148	1927	527	553	26	AGGCTCTGTTGGTGGGAATGTTTTGTA	58.21851852	12	94	5545	5639	5
2249	2846	2872	26	TAATAAGAAAGCGTTCGTGATGTAGCA	55.18148148	4775	2884	2911	27	TTTAGGCAGGTCCTTGATGTCACAGCGT	61.38571429	12	0	14	14	12
2250	2847	2873	26	AATAAGAAAGCGTTCGTGATGTAGCAA	55.18148148	4775	2884	2911	27	TTTAGGCAGGTCCTTGATGTCACAGCGT	61.38571429	12	0	14	14	11
2250	2847	2873	26	AATAAGAAAGCGTTCGTGATGTAGCAA	55.18148148	4777	2886	2913	27	TAGGCAGGTCCTTGATGTCACAGCGTCC	64.31428571	12	0	14	14	13
2251	2848	2874	26	ATAAGAAAGCGTTCGTGATGTAGCAAC	56.7	4775	2884	2911	27	TTTAGGCAGGTCCTTGATGTCACAGCGT	61.38571429	12	0	14	14	10
2253	2850	2876	26	AAGAAAGCGTTCGTGATGTAGCAACAG	58.21851852	4775	2884	2911	27	TTTAGGCAGGTCCTTGATGTCACAGCGT	61.38571429	12	0	14	14	8
2289	2886	2912	26	TAGGCAGGTCCTTGATGTCACAGCGTC	62.77407407	4787	2921	2948	27	TGTCCAGCAATACGAAGATGTCCACGAA	59.92142857	12	13	1	14	9
2254	2851	2877	26	AGAAAGCGTTCGTGATGTAGCAACAGT	58.21851852	4775	2884	2911	27	TTTAGGCAGGTCCTTGATGTCACAGCGT	61.38571429	12	1	14	15	7
2290	2887	2913	26	AGGCAGGTCCTTGATGTCACAGCGTCC	64.29259259	4789	2923	2950	27	TCCAGCAATACGAAGATGTCCACGAAGG	61.38571429	12	13	2	15	10
2247	2844	2870	26	TGTAATAAGAAAGCGTTCGTGATGTAG	55.18148148	4775	2884	2911	27	TTTAGGCAGGTCCTTGATGTCACAGCGT	61.38571429	12	2	14	16	14
2288	2885	2911	26	TTAGGCAGGTCCTTGATGTCACAGCGT	61.25555556	4789	2923	2950	27	TCCAGCAATACGAAGATGTCCACGAAGG	61.38571429	12	14	2	16	12
3492	19519	19545	26	TCTGTCCTGGTTGAATGCGAACAAACT	58.21851852	5927	19549	19576	27	ACTTAGGTGTCTTAGGATTGGCTGTATC	58.45714286	12	5	11	16	4
2287	2884	2910	26	TTTAGGCAGGTCCTTGATGTCACAGCG	61.25555556	4784	2918	2945	27	TGGTGTCCAGCAATACGAAGATGTCCAC	61.38571429	12	14	3	17	8
2287	2884	2910	26	TTTAGGCAGGTCCTTGATGTCACAGCG	61.25555556	4780	2914	2941	27	TAGATGGTGTCCAGCAATACGAAGATGT	58.45714286	12	14	7	21	4
2288	2885	2911	26	TTAGGCAGGTCCTTGATGTCACAGCGT	61.25555556	4781	2915	2942	27	AGATGGTGTCCAGCAATACGAAGATGTC	59.92142857	12	14	7	21	4
3062	13353	13379	26	GTCAGTAACATTATCGCTACCAACACA	56.7	5511	13393	13420	27	AAACCAAAAACTTGTCCATTAGCACACA	55.52857143	12	2	20	22	14
3063	13354	13380	26	TCAGTAACATTATCGCTACCAACACAT	55.18148148	5511	13393	13420	27	AAACCAAAAACTTGTCCATTAGCACACA	55.52857143	12	2	20	22	13
2249	2846	2872	26	TAATAAGAAAGCGTTCGTGATGTAGCA	55.18148148	4774	2883	2910	27	CTTTAGGCAGGTCCTTGATGTCACAGCG	62.85	12	0	23	23	11
2250	2847	2873	26	AATAAGAAAGCGTTCGTGATGTAGCAA	55.18148148	4774	2883	2910	27	CTTTAGGCAGGTCCTTGATGTCACAGCG	62.85	12	0	23	23	10
3061	13352	13378	26	AGTCAGTAACATTATCGCTACCAACAC	56.7	5511	13393	13420	27	AAACCAAAAACTTGTCCATTAGCACACA	55.52857143	12	3	20	23	15
4223	28437	28463	26	CCACCCTTACGAAGAATGGTTTTCAAG	58.21851852	6662	28481	28508	27	TTCGGCAAGACTATGCTCAGGTCCTACT	61.38571429	12	18	6	24	18
3494	19521	19547	26	TGTCCTGGTTGAATGCGAACAAACTTA	56.7	5928	19550	19577	27	CTTAGGTGTCTTAGGATTGGCTGTATCA	58.45714286	12	4	21	25	3
2040	1165	1191	26	CAGCATTGTTAGCAGGATTGCGGGTGC	62.77407407	4549	1202	1229	27	TTTTGGTGTATTCAAGGCTCCCTCAGTT	58.45714286	12	13	13	26	11
3062	13353	13379	26	GTCAGTAACATTATCGCTACCAACACA	56.7	5510	13392	13419	27	TAAACCAAAAACTTGTCCATTAGCACAC	55.52857143	12	2	24	26	13
3063	13354	13380	26	TCAGTAACATTATCGCTACCAACACAT	55.18148148	5510	13392	13419	27	TAAACCAAAAACTTGTCCATTAGCACAC	55.52857143	12	2	24	26	12
2041	1166	1192	26	AGCATTGTTAGCAGGATTGCGGGTGCC	62.77407407	4548	1201	1228	27	CTTTTGGTGTATTCAAGGCTCCCTCAGT	59.92142857	12	11	16	27	9
2284	2881	2907	26	TTCTTTAGGCAGGTCCTTGATGTCACA	58.21851852	4785	2919	2946	27	GGTGTCCAGCAATACGAAGATGTCCACG	62.85	12	26	1	27	12
4151	27816	27842	26	AACTGAACAACACCACCTGTAATGTAG	56.7	6561	27857	27884	27	ATTGTTAGTAGCCAAATCAGATGTGAAC	55.52857143	12	9	18	27	15
2285	2882	2908	26	TCTTTAGGCAGGTCCTTGATGTCACAG	59.73703704	4786	2920	2947	27	GTGTCCAGCAATACGAAGATGTCCACGA	61.38571429	12	27	1	28	12
2285	2882	2908	26	TCTTTAGGCAGGTCCTTGATGTCACAG	59.73703704	4788	2922	2949	27	GTCCAGCAATACGAAGATGTCCACGAAG	61.38571429	12	27	2	29	14
3237	15756	15782	26	AGAATCTACAACAGGAACTCCACTACC	58.21851852	5682	15798	15825	27	GAAATCACCGAAATCATACCAGTTACCA	56.99285714	12	16	13	29	16
3959	26648	26674	26	ATTGTCCTCACTGCCGTCTTGTTGACC	61.25555556	6379	26691	26718	27	TCATCATCTAACCAATCTTCTTCTTGCT	55.52857143	12	15	14	29	17
2285	2882	2908	26	TCTTTAGGCAGGTCCTTGATGTCACAG	59.73703704	4784	2918	2945	27	TGGTGTCCAGCAATACGAAGATGTCCAC	61.38571429	12	27	3	30	10
3235	15754	15780	26	TAAGAATCTACAACAGGAACTCCACTA	55.18148148	5682	15798	15825	27	GAAATCACCGAAATCATACCAGTTACCA	56.99285714	12	17	13	30	18
3236	15755	15781	26	AAGAATCTACAACAGGAACTCCACTAC	56.7	5682	15798	15825	27	GAAATCACCGAAATCATACCAGTTACCA	56.99285714	12	17	13	30	17
3060	13351	13377	26	AAGTCAGTAACATTATCGCTACCAACA	55.18148148	5510	13392	13419	27	TAAACCAAAAACTTGTCCATTAGCACAC	55.52857143	12	7	24	31	15
3234	15753	15779	26	ATAAGAATCTACAACAGGAACTCCACT	55.18148148	5681	15797	15824	27	TGAAATCACCGAAATCATACCAGTTACC	56.99285714	12	20	12	32	18
3959	26648	26674	26	ATTGTCCTCACTGCCGTCTTGTTGACC	61.25555556	6380	26692	26719	27	CATCATCTAACCAATCTTCTTCTTGCTC	56.99285714	12	15	17	32	18
2039	1164	1190	26	GCAGCATTGTTAGCAGGATTGCGGGTG	62.77407407	4548	1201	1228	27	CTTTTGGTGTATTCAAGGCTCCCTCAGT	59.92142857	12	17	16	33	11
3958	26647	26673	26	GATTGTCCTCACTGCCGTCTTGTTGAC	61.25555556	6379	26691	26718	27	TCATCATCTAACCAATCTTCTTCTTGCT	55.52857143	12	19	14	33	18
1966	945	971	26	TGGTTCAATCTGTCAAGCAGCAGCAAA	58.21851852	4499	973	1000	27	CAAGAGCAGCATCACCGCCATTGCCAGC	65.77857143	12	18	16	34	2
4214	28416	28442	26	CCTCCAAAGGCAATAGTGCGACCACCC	64.29259259	6635	28452	28479	27	ATGGTTTTCAAGCCAGATTCATTATGGT	55.52857143	12	2	33	35	10
1967	946	972	26	GGTTCAATCTGTCAAGCAGCAGCAAAG	59.73703704	4501	975	1002	27	AGAGCAGCATCACCGCCATTGCCAGCCA	65.77857143	12	24	13	37	3
4025	26907	26933	26	GACTCATCAAATAAGTAGTATGTAGCC	55.18148148	6454	26941	26968	27	ACTCATCTAAATCAATGCCCAGTGGTGT	58.45714286	12	23	16	39	8
4118	27739	27765	26	TCTCTTCAAGCCAATCAAGGACGGGTT	59.73703704	6533	27784	27811	27	TGCCAAAGATGTTAGTTAGCCACTGCGA	59.92142857	12	33	6	39	19
4119	27740	27766	26	CTCTTCAAGCCAATCAAGGACGGGTTT	59.73703704	6534	27785	27812	27	GCCAAAGATGTTAGTTAGCCACTGCGAA	59.92142857	12	33	6	39	19
2453	4385	4411	26	AAGGGAGTGAGGCTTGTATCGGTATCG	61.25555556	4943	4422	4449	27	GCGAACAAAATCTGAAGGAGTAGCATCC	59.92142857	12	6	35	41	11
3786	23427	23453	26	ACTTCGGTAGTTTTCACATTACACTCA	55.18148148	6220	23473	23500	27	TAGGATTTTCCACTACTTCTTCAGAGAC	56.99285714	12	13	28	41	20
2452	4384	4410	26	AAAGGGAGTGAGGCTTGTATCGGTATC	59.73703704	4943	4422	4449	27	GCGAACAAAATCTGAAGGAGTAGCATCC	59.92142857	12	8	35	43	12
3787	23428	23454	26	CTTCGGTAGTTTTCACATTACACTCAA	55.18148148	6220	23473	23500	27	TAGGATTTTCCACTACTTCTTCAGAGAC	56.99285714	12	15	28	43	19
4230	28444	28470	26	TACGAAGAATGGTTTTCAAGCCAGATT	55.18148148	6656	28475	28502	27	ATGGTATTCGGCAAGACTATGCTCAGGT	59.92142857	12	40	3	43	5
1888	473	499	26	CTGTCTCTGCGGTAAGGCTTGAGTTTC	61.25555556	4430	515	542	27	TTTGTCCTTTTTAGGCTCTGTTGGTGGG	59.92142857	12	7	37	44	16
3786	23427	23453	26	ACTTCGGTAGTTTTCACATTACACTCA	55.18148148	6221	23474	23501	27	AGGATTTTCCACTACTTCTTCAGAGACT	56.99285714	12	13	32	45	21
4214	28416	28442	26	CCTCCAAAGGCAATAGTGCGACCACCC	64.29259259	6637	28454	28481	27	GGTTTTCAAGCCAGATTCATTATGGTAT	55.52857143	12	2	43	45	12
2447	4377	4403	26	CCATCCGAAAGGGAGTGAGGCTTGTAT	61.25555556	4943	4422	4449	27	GCGAACAAAATCTGAAGGAGTAGCATCC	59.92142857	12	11	35	46	19
2451	4383	4409	26	GAAAGGGAGTGAGGCTTGTATCGGTAT	59.73703704	4943	4422	4449	27	GCGAACAAAATCTGAAGGAGTAGCATCC	59.92142857	12	12	35	47	13
3787	23428	23454	26	CTTCGGTAGTTTTCACATTACACTCAA	55.18148148	6221	23474	23501	27	AGGATTTTCCACTACTTCTTCAGAGACT	56.99285714	12	15	32	47	20
2651	6578	6604	26	TGTAATGTCAAGAATCTCAAGTGTCTG	55.18148148	5132	6622	6649	27	CAGTAGTGTCAGCAATGTCTCTGCCAAA	59.92142857	12	25	23	48	18
1890	475	501	26	GTCTCTGCGGTAAGGCTTGAGTTTCAT	59.73703704	4430	515	542	27	TTTGTCCTTTTTAGGCTCTGTTGGTGGG	59.92142857	12	12	37	49	14
