## Supplementary material for "Unified platform for genetic and serological detection of COVID-19 with single-molecule technology": Table S2: Table_S2.csv (part 11 of 73)

Line 1	start1	stop1	len1	seq1	Tm1	Line 2	start2	stop2	len2	seq2	Tm2	Dimer 1+2 (bases)	Blast1	Blast2	Blast 1+2	dist
1889	474	500	26	TGTCTCTGCGGTAAGGCTTGAGTTTCA	59.73703704	4429	514	541	27	TTTTGTCCTTTTTAGGCTCTGTTGGTGG	58.45714286	12	8	42	50	14
3787	23428	23454	26	CTTCGGTAGTTTTCACATTACACTCAA	55.18148148	6226	23479	23506	27	TTTCCACTACTTCTTCAGAGACTGGTTT	56.99285714	12	15	35	50	25
4329	29461	29487	26	CGCCTTTTTCAACTTCTACTAAGCCAC	58.21851852	6734	29512	29539	27	GTGCCTCTGATAAGACCTCCTCCACGGA	64.31428571	12	38	12	50	25
1892	477	503	26	CTCTGCGGTAAGGCTTGAGTTTCATCA	59.73703704	4431	516	543	27	TTGTCCTTTTTAGGCTCTGTTGGTGGGA	59.92142857	12	16	36	52	13
3786	23427	23453	26	ACTTCGGTAGTTTTCACATTACACTCA	55.18148148	6225	23478	23505	27	TTTTCCACTACTTCTTCAGAGACTGGTT	56.99285714	12	13	39	52	25
3787	23428	23454	26	CTTCGGTAGTTTTCACATTACACTCAA	55.18148148	6222	23475	23502	27	GGATTTTCCACTACTTCTTCAGAGACTG	58.45714286	12	15	37	52	21
1892	477	503	26	CTCTGCGGTAAGGCTTGAGTTTCATCA	59.73703704	4430	515	542	27	TTTGTCCTTTTTAGGCTCTGTTGGTGGG	59.92142857	12	16	37	53	12
2653	6580	6606	26	TAATGTCAAGAATCTCAAGTGTCTGTG	55.18148148	5132	6622	6649	27	CAGTAGTGTCAGCAATGTCTCTGCCAAA	59.92142857	12	30	23	53	16
1890	475	501	26	GTCTCTGCGGTAAGGCTTGAGTTTCAT	59.73703704	4429	514	541	27	TTTTGTCCTTTTTAGGCTCTGTTGGTGG	58.45714286	12	12	42	54	13
1891	476	502	26	TCTCTGCGGTAAGGCTTGAGTTTCATC	59.73703704	4429	514	541	27	TTTTGTCCTTTTTAGGCTCTGTTGGTGG	58.45714286	12	12	42	54	12
1893	478	504	26	TCTGCGGTAAGGCTTGAGTTTCATCAG	59.73703704	4430	515	542	27	TTTGTCCTTTTTAGGCTCTGTTGGTGGG	59.92142857	12	17	37	54	11
3788	23429	23455	26	TTCGGTAGTTTTCACATTACACTCAAG	55.18148148	6222	23475	23502	27	GGATTTTCCACTACTTCTTCAGAGACTG	58.45714286	12	17	37	54	20
3956	26645	26671	26	CTGATTGTCCTCACTGCCGTCTTGTTG	61.25555556	6379	26691	26718	27	TCATCATCTAACCAATCTTCTTCTTGCT	55.52857143	12	40	14	54	20
2653	6580	6606	26	TAATGTCAAGAATCTCAAGTGTCTGTG	55.18148148	5133	6623	6650	27	AGTAGTGTCAGCAATGTCTCTGCCAAAT	58.45714286	12	30	26	56	17
3544	19868	19894	26	GATAGAGGTTTGTGGTGGTTGGTAAAG	58.21851852	5993	19914	19941	27	CTGAAGTCATTGAGAGCCTTTGCGAGAT	59.92142857	12	35	21	56	20
3956	26645	26671	26	CTGATTGTCCTCACTGCCGTCTTGTTG	61.25555556	6380	26692	26719	27	CATCATCTAACCAATCTTCTTCTTGCTC	56.99285714	12	40	17	57	21
1889	474	500	26	TGTCTCTGCGGTAAGGCTTGAGTTTCA	59.73703704	4428	513	540	27	TTTTTGTCCTTTTTAGGCTCTGTTGGTG	56.99285714	12	8	50	58	13
1892	477	503	26	CTCTGCGGTAAGGCTTGAGTTTCATCA	59.73703704	4429	514	541	27	TTTTGTCCTTTTTAGGCTCTGTTGGTGG	58.45714286	12	16	42	58	11
3788	23429	23455	26	TTCGGTAGTTTTCACATTACACTCAAG	55.18148148	6223	23476	23503	27	GATTTTCCACTACTTCTTCAGAGACTGG	58.45714286	12	17	41	58	21
1888	473	499	26	CTGTCTCTGCGGTAAGGCTTGAGTTTC	61.25555556	4432	517	544	27	TGTCCTTTTTAGGCTCTGTTGGTGGGAA	59.92142857	12	7	52	59	18
1893	478	504	26	TCTGCGGTAAGGCTTGAGTTTCATCAG	59.73703704	4429	514	541	27	TTTTGTCCTTTTTAGGCTCTGTTGGTGG	58.45714286	12	17	42	59	10
3955	26644	26670	26	TCTGATTGTCCTCACTGCCGTCTTGTT	59.73703704	6379	26691	26718	27	TCATCATCTAACCAATCTTCTTCTTGCT	55.52857143	12	46	14	60	21
3958	26647	26673	26	GATTGTCCTCACTGCCGTCTTGTTGAC	61.25555556	6382	26694	26721	27	TCATCTAACCAATCTTCTTCTTGCTCTT	55.52857143	12	19	41	60	21
3959	26648	26674	26	ATTGTCCTCACTGCCGTCTTGTTGACC	61.25555556	6383	26695	26722	27	CATCTAACCAATCTTCTTCTTGCTCTTC	56.99285714	12	15	46	61	21
4041	26944	26970	26	CATCTAAATCAATGCCCAGTGGTGTAA	56.7	6463	26990	27017	27	CAAAGTTTTTATGACAGCATCTGCCACA	56.99285714	12	10	51	61	20
1890	475	501	26	GTCTCTGCGGTAAGGCTTGAGTTTCAT	59.73703704	4428	513	540	27	TTTTTGTCCTTTTTAGGCTCTGTTGGTG	56.99285714	12	12	50	62	12
1891	476	502	26	TCTCTGCGGTAAGGCTTGAGTTTCATC	59.73703704	4432	517	544	27	TGTCCTTTTTAGGCTCTGTTGGTGGGAA	59.92142857	12	12	52	64	15
3954	26643	26669	26	GTCTGATTGTCCTCACTGCCGTCTTGT	61.25555556	6380	26692	26719	27	CATCATCTAACCAATCTTCTTCTTGCTC	56.99285714	12	47	17	64	23
3367	18038	18064	26	GCACTTTACATCTGACATTTTAGACTG	55.18148148	5792	18067	18094	27	CAGTGGCTACTTTGATACAAGGTTTGCC	59.92142857	12	55	10	65	3
1892	477	503	26	CTCTGCGGTAAGGCTTGAGTTTCATCA	59.73703704	4428	513	540	27	TTTTTGTCCTTTTTAGGCTCTGTTGGTG	56.99285714	12	16	50	66	10
3953	26642	26668	26	TGTCTGATTGTCCTCACTGCCGTCTTG	61.25555556	6379	26691	26718	27	TCATCATCTAACCAATCTTCTTCTTGCT	55.52857143	12	54	14	68	23
1893	478	504	26	TCTGCGGTAAGGCTTGAGTTTCATCAG	59.73703704	4432	517	544	27	TGTCCTTTTTAGGCTCTGTTGGTGGGAA	59.92142857	12	17	52	69	13
1894	479	505	26	CTGCGGTAAGGCTTGAGTTTCATCAGC	61.25555556	4432	517	544	27	TGTCCTTTTTAGGCTCTGTTGGTGGGAA	59.92142857	12	18	52	70	12
3954	26643	26669	26	GTCTGATTGTCCTCACTGCCGTCTTGT	61.25555556	6381	26693	26720	27	ATCATCTAACCAATCTTCTTCTTGCTCT	55.52857143	12	47	23	70	24
4209	28395	28421	26	CCAACATAAGAGAACACACAGCCTCCA	59.73703704	6632	28441	28468	27	CCTTACGAAGAATGGTTTTCAAGCCAGA	58.45714286	12	42	28	70	20
3953	26642	26668	26	TGTCTGATTGTCCTCACTGCCGTCTTG	61.25555556	6380	26692	26719	27	CATCATCTAACCAATCTTCTTCTTGCTC	56.99285714	12	54	17	71	24
1884	469	495	26	TCTTCTGTCTCTGCGGTAAGGCTTGAG	61.25555556	4427	512	539	27	CTTTTTGTCCTTTTTAGGCTCTGTTGGT	56.99285714	12	2	72	74	17
1895	489	515	26	GCTTGAGTTTCATCAGCCTTCTTCTTT	56.7	4431	516	543	27	TTGTCCTTTTTAGGCTCTGTTGGTGGGA	59.92142857	12	41	36	77	1
4210	28396	28422	26	CAACATAAGAGAACACACAGCCTCCAA	58.21851852	6633	28442	28469	27	CTTACGAAGAATGGTTTTCAAGCCAGAT	56.99285714	12	46	31	77	20
4020	26856	26882	26	TCTGGAGGGTAGAAAGAACAATACATA	55.18148148	6442	26907	26934	27	GACTCATCAAATAAGTAGTATGTAGCCA	55.52857143	12	56	23	79	25
1889	474	500	26	TGTCTCTGCGGTAAGGCTTGAGTTTCA	59.73703704	4427	512	539	27	CTTTTTGTCCTTTTTAGGCTCTGTTGGT	56.99285714	12	8	72	80	12
4018	26854	26880	26	CATCTGGAGGGTAGAAAGAACAATACA	56.7	6440	26905	26932	27	CAGACTCATCAAATAAGTAGTATGTAGC	55.52857143	12	54	27	81	25
3038	12982	13008	26	GATGTCAGCACAAAATAATCACCAACA	55.18148148	5487	13029	13056	27	ACCTCGGTAAACAACAGCATCACCATAG	59.92142857	12	52	30	82	21
3038	12982	13008	26	GATGTCAGCACAAAATAATCACCAACA	55.18148148	5489	13031	13058	27	CTCGGTAAACAACAGCATCACCATAGTC	59.92142857	12	52	30	82	23
4019	26855	26881	26	ATCTGGAGGGTAGAAAGAACAATACAT	55.18148148	6441	26906	26933	27	AGACTCATCAAATAAGTAGTATGTAGCC	55.52857143	12	57	25	82	25
4212	28398	28424	26	ACATAAGAGAACACACAGCCTCCAAAG	58.21851852	6632	28441	28468	27	CCTTACGAAGAATGGTTTTCAAGCCAGA	58.45714286	12	54	28	82	17
3038	12982	13008	26	GATGTCAGCACAAAATAATCACCAACA	55.18148148	5488	13030	13057	27	CCTCGGTAAACAACAGCATCACCATAGT	59.92142857	12	52	31	83	22
4018	26854	26880	26	CATCTGGAGGGTAGAAAGAACAATACA	56.7	6437	26901	26928	27	TCACCAGACTCATCAAATAAGTAGTATG	55.52857143	12	54	29	83	21
4016	26852	26878	26	CTCATCTGGAGGGTAGAAAGAACAATA	56.7	6437	26901	26928	27	TCACCAGACTCATCAAATAAGTAGTATG	55.52857143	12	55	29	84	23
3956	26645	26671	26	CTGATTGTCCTCACTGCCGTCTTGTTG	61.25555556	6383	26695	26722	27	CATCTAACCAATCTTCTTCTTGCTCTTC	56.99285714	12	40	46	86	24
4017	26853	26879	26	TCATCTGGAGGGTAGAAAGAACAATAC	56.7	6439	26904	26931	27	CCAGACTCATCAAATAAGTAGTATGTAG	55.52857143	12	54	32	86	25
3955	26644	26670	26	TCTGATTGTCCTCACTGCCGTCTTGTT	59.73703704	6382	26694	26721	27	TCATCTAACCAATCTTCTTCTTGCTCTT	55.52857143	12	46	41	87	24
4019	26855	26881	26	ATCTGGAGGGTAGAAAGAACAATACAT	55.18148148	6438	26902	26929	27	CACCAGACTCATCAAATAAGTAGTATGT	55.52857143	12	57	31	88	21
1895	489	515	26	GCTTGAGTTTCATCAGCCTTCTTCTTT	56.7	4432	517	544	27	TGTCCTTTTTAGGCTCTGTTGGTGGGAA	59.92142857	12	41	52	93	2
1896	490	516	26	CTTGAGTTTCATCAGCCTTCTTCTTTT	55.18148148	4432	517	544	27	TGTCCTTTTTAGGCTCTGTTGGTGGGAA	59.92142857	12	51	52	103	1
3959	26648	26674	26	ATTGTCCTCACTGCCGTCTTGTTGACC	61.25555556	6385	26697	26724	27	TCTAACCAATCTTCTTCTTGCTCTTCTT	55.52857143	12	15	98	113	23
1891	476	502	26	TCTCTGCGGTAAGGCTTGAGTTTCATC	59.73703704	4426	511	538	27	TCTTTTTGTCCTTTTTAGGCTCTGTTGG	56.99285714	12	12	111	123	9
3069	13415	13441	26	CACACAATGGAAAACTAATGGGTGGTT	56.7	5516	13464	13491	27	CATACCTCCTAAGTAAAGTTGAGTCACA	56.99285714	12	113	11	124	23
1893	478	504	26	TCTGCGGTAAGGCTTGAGTTTCATCAG	59.73703704	4426	511	538	27	TCTTTTTGTCCTTTTTAGGCTCTGTTGG	56.99285714	12	17	111	128	7
1894	479	505	26	CTGCGGTAAGGCTTGAGTTTCATCAGC	61.25555556	4426	511	538	27	TCTTTTTGTCCTTTTTAGGCTCTGTTGG	56.99285714	12	18	111	129	6
3068	13414	13440	26	GCACACAATGGAAAACTAATGGGTGGT	58.21851852	5515	13463	13490	27	TCATACCTCCTAAGTAAAGTTGAGTCAC	56.99285714	12	117	12	129	23
3067	13413	13439	26	AGCACACAATGGAAAACTAATGGGTGG	58.21851852	5516	13464	13491	27	CATACCTCCTAAGTAAAGTTGAGTCACA	56.99285714	12	120	11	131	25
2403	4183	4209	26	GCATAAAGATAGAGAAAAGGGGCTTCA	56.7	4896	4213	4240	27	CCAGCAGCAACGAGCAAAAGGTGTGAGT	62.85	12	129	13	142	4
1879	464	490	26	CTGTTTCTTCTGTCTCTGCGGTAAGGC	61.25555556	4427	512	539	27	CTTTTTGTCCTTTTTAGGCTCTGTTGGT	56.99285714	12	85	72	157	22
1882	467	493	26	TTTCTTCTGTCTCTGCGGTAAGGCTTG	59.73703704	4413	495	522	27	GTTTCATCAGCCTTCTTCTTTTTGTCCT	56.99285714	12	53	104	157	2
1894	479	505	26	CTGCGGTAAGGCTTGAGTTTCATCAGC	61.25555556	4433	518	545	27	GTCCTTTTTAGGCTCTGTTGGTGGGAAT	59.92142857	12	18	143	161	13
1890	475	501	26	GTCTCTGCGGTAAGGCTTGAGTTTCAT	59.73703704	4425	510	537	27	TTCTTTTTGTCCTTTTTAGGCTCTGTTG	55.52857143	12	12	152	164	9
1893	478	504	26	TCTGCGGTAAGGCTTGAGTTTCATCAG	59.73703704	4425	510	537	27	TTCTTTTTGTCCTTTTTAGGCTCTGTTG	55.52857143	12	17	152	169	6
1879	464	490	26	CTGTTTCTTCTGTCTCTGCGGTAAGGC	61.25555556	4411	493	520	27	GAGTTTCATCAGCCTTCTTCTTTTTGTC	56.99285714	12	85	86	171	3
1884	469	495	26	TCTTCTGTCTCTGCGGTAAGGCTTGAG	61.25555556	4424	509	536	27	CTTCTTTTTGTCCTTTTTAGGCTCTGTT	55.52857143	12	2	176	178	14
3958	26647	26673	26	GATTGTCCTCACTGCCGTCTTGTTGAC	61.25555556	6386	26698	26725	27	CTAACCAATCTTCTTCTTGCTCTTCTTC	56.99285714	12	19	164	183	25
1895	489	515	26	GCTTGAGTTTCATCAGCCTTCTTCTTT	56.7	4433	518	545	27	GTCCTTTTTAGGCTCTGTTGGTGGGAAT	59.92142857	12	41	143	184	3
1889	474	500	26	TGTCTCTGCGGTAAGGCTTGAGTTTCA	59.73703704	4434	519	546	27	TCCTTTTTAGGCTCTGTTGGTGGGAATG	59.92142857	12	8	177	185	19
1879	464	490	26	CTGTTTCTTCTGTCTCTGCGGTAAGGC	61.25555556	4413	495	522	27	GTTTCATCAGCCTTCTTCTTTTTGTCCT	56.99285714	12	85	104	189	5
1892	477	503	26	CTCTGCGGTAAGGCTTGAGTTTCATCA	59.73703704	4424	509	536	27	CTTCTTTTTGTCCTTTTTAGGCTCTGTT	55.52857143	12	16	176	192	6
1892	477	503	26	CTCTGCGGTAAGGCTTGAGTTTCATCA	59.73703704	4434	519	546	27	TCCTTTTTAGGCTCTGTTGGTGGGAATG	59.92142857	12	16	177	193	16
1896	490	516	26	CTTGAGTTTCATCAGCCTTCTTCTTTT	55.18148148	4433	518	545	27	GTCCTTTTTAGGCTCTGTTGGTGGGAAT	59.92142857	12	51	143	194	2
1879	464	490	26	CTGTTTCTTCTGTCTCTGCGGTAAGGC	61.25555556	4414	496	523	27	TTTCATCAGCCTTCTTCTTTTTGTCCTT	55.52857143	12	85	111	196	6
1883	468	494	26	TTCTTCTGTCTCTGCGGTAAGGCTTGA	59.73703704	4416	498	525	27	TCATCAGCCTTCTTCTTTTTGTCCTTTT	55.52857143	12	6	201	207	4
1893	478	504	26	TCTGCGGTAAGGCTTGAGTTTCATCAG	59.73703704	4423	508	535	27	TCTTCTTTTTGTCCTTTTTAGGCTCTGT	55.52857143	12	17	191	208	4
1880	465	491	26	TGTTTCTTCTGTCTCTGCGGTAAGGCT	59.73703704	4415	497	524	27	TTCATCAGCCTTCTTCTTTTTGTCCTTT	55.52857143	12	76	142	218	6
1895	489	515	26	GCTTGAGTTTCATCAGCCTTCTTCTTT	56.7	4434	519	546	27	TCCTTTTTAGGCTCTGTTGGTGGGAATG	59.92142857	12	41	177	218	4
1879	464	490	26	CTGTTTCTTCTGTCTCTGCGGTAAGGC	61.25555556	4415	497	524	27	TTCATCAGCCTTCTTCTTTTTGTCCTTT	55.52857143	12	85	142	227	7
1896	490	516	26	CTTGAGTTTCATCAGCCTTCTTCTTTT	55.18148148	4434	519	546	27	TCCTTTTTAGGCTCTGTTGGTGGGAATG	59.92142857	12	51	177	228	3
1891	476	502	26	TCTCTGCGGTAAGGCTTGAGTTTCATC	59.73703704	4421	506	533	27	CTTCTTCTTTTTGTCCTTTTTAGGCTCT	55.52857143	12	12	243	255	4
1884	469	495	26	TCTTCTGTCTCTGCGGTAAGGCTTGAG	61.25555556	4420	505	532	27	CCTTCTTCTTTTTGTCCTTTTTAGGCTC	56.99285714	12	2	254	256	10
1881	466	492	26	GTTTCTTCTGTCTCTGCGGTAAGGCTT	59.73703704	4416	498	525	27	TCATCAGCCTTCTTCTTTTTGTCCTTTT	55.52857143	12	57	201	258	6
1890	475	501	26	GTCTCTGCGGTAAGGCTTGAGTTTCAT	59.73703704	4420	505	532	27	CCTTCTTCTTTTTGTCCTTTTTAGGCTC	56.99285714	12	12	254	266	4
1876	461	487	26	TTGCTGTTTCTTCTGTCTCTGCGGTAA	58.21851852	4415	497	524	27	TTCATCAGCCTTCTTCTTTTTGTCCTTT	55.52857143	12	132	142	274	10
1880	465	491	26	TGTTTCTTCTGTCTCTGCGGTAAGGCT	59.73703704	4416	498	525	27	TCATCAGCCTTCTTCTTTTTGTCCTTTT	55.52857143	12	76	201	277	7
1884	469	495	26	TCTTCTGTCTCTGCGGTAAGGCTTGAG	61.25555556	4418	501	528	27	TCAGCCTTCTTCTTTTTGTCCTTTTTAG	55.52857143	12	2	279	281	6
1883	468	494	26	TTCTTCTGTCTCTGCGGTAAGGCTTGA	59.73703704	4418	501	528	27	TCAGCCTTCTTCTTTTTGTCCTTTTTAG	55.52857143	12	6	279	285	7
1884	469	495	26	TCTTCTGTCTCTGCGGTAAGGCTTGAG	61.25555556	4419	502	529	27	CAGCCTTCTTCTTTTTGTCCTTTTTAGG	56.99285714	12	2	284	286	7
1885	470	496	26	CTTCTGTCTCTGCGGTAAGGCTTGAGT	61.25555556	4419	502	529	27	CAGCCTTCTTCTTTTTGTCCTTTTTAGG	56.99285714	12	4	284	288	6
1882	467	493	26	TTTCTTCTGTCTCTGCGGTAAGGCTTG	59.73703704	4420	505	532	27	CCTTCTTCTTTTTGTCCTTTTTAGGCTC	56.99285714	12	53	254	307	12
1882	467	493	26	TTTCTTCTGTCTCTGCGGTAAGGCTTG	59.73703704	4417	499	526	27	CATCAGCCTTCTTCTTTTTGTCCTTTTT	55.52857143	12	53	261	314	6
1877	462	488	26	TGCTGTTTCTTCTGTCTCTGCGGTAAG	59.73703704	4416	498	525	27	TCATCAGCCTTCTTCTTTTTGTCCTTTT	55.52857143	12	117	201	318	10
1881	466	492	26	GTTTCTTCTGTCTCTGCGGTAAGGCTT	59.73703704	4417	499	526	27	CATCAGCCTTCTTCTTTTTGTCCTTTTT	55.52857143	12	57	261	318	7
1879	464	490	26	CTGTTTCTTCTGTCTCTGCGGTAAGGC	61.25555556	4419	502	529	27	CAGCCTTCTTCTTTTTGTCCTTTTTAGG	56.99285714	12	85	284	369	12
1878	463	489	26	GCTGTTTCTTCTGTCTCTGCGGTAAGG	61.25555556	4419	502	529	27	CAGCCTTCTTCTTTTTGTCCTTTTTAGG	56.99285714	12	109	284	393	13
1877	462	488	26	TGCTGTTTCTTCTGTCTCTGCGGTAAG	59.73703704	4418	501	528	27	TCAGCCTTCTTCTTTTTGTCCTTTTTAG	55.52857143	12	117	279	396	13
1877	462	488	26	TGCTGTTTCTTCTGTCTCTGCGGTAAG	59.73703704	4419	502	529	27	CAGCCTTCTTCTTTTTGTCCTTTTTAGG	56.99285714	12	117	284	401	14
1876	461	487	26	TTGCTGTTTCTTCTGTCTCTGCGGTAA	58.21851852	4418	501	528	27	TCAGCCTTCTTCTTTTTGTCCTTTTTAG	55.52857143	12	132	279	411	14
1875	460	486	26	TTTGCTGTTTCTTCTGTCTCTGCGGTA	58.21851852	4417	499	526	27	CATCAGCCTTCTTCTTTTTGTCCTTTTT	55.52857143	12	154	261	415	13
1874	459	485	26	GTTTGCTGTTTCTTCTGTCTCTGCGGT	59.73703704	4417	499	526	27	CATCAGCCTTCTTCTTTTTGTCCTTTTT	55.52857143	12	174	261	435	14
1875	460	486	26	TTTGCTGTTTCTTCTGTCTCTGCGGTA	58.21851852	4419	502	529	27	CAGCCTTCTTCTTTTTGTCCTTTTTAGG	56.99285714	12	154	284	438	16
1874	459	485	26	GTTTGCTGTTTCTTCTGTCTCTGCGGT	59.73703704	4418	501	528	27	TCAGCCTTCTTCTTTTTGTCCTTTTTAG	55.52857143	12	174	279	453	16
1874	459	485	26	GTTTGCTGTTTCTTCTGTCTCTGCGGT	59.73703704	4419	502	529	27	CAGCCTTCTTCTTTTTGTCCTTTTTAGG	56.99285714	12	174	284	458	17
1872	457	483	26	CAGTTTGCTGTTTCTTCTGTCTCTGCG	59.73703704	4419	502	529	27	CAGCCTTCTTCTTTTTGTCCTTTTTAGG	56.99285714	12	182	284	466	19
1887	472	498	26	TCTGTCTCTGCGGTAAGGCTTGAGTTT	59.73703704	4435	520	547	27	CCTTTTTAGGCTCTGTTGGTGGGAATGT	59.92142857	12	7	5515	5522	22
1890	475	501	26	GTCTCTGCGGTAAGGCTTGAGTTTCAT	59.73703704	4435	520	547	27	CCTTTTTAGGCTCTGTTGGTGGGAATGT	59.92142857	12	12	5515	5527	19
1889	474	500	26	TGTCTCTGCGGTAAGGCTTGAGTTTCA	59.73703704	4437	522	549	27	TTTTTAGGCTCTGTTGGTGGGAATGTTT	56.99285714	12	8	5534	5542	22
1888	473	499	26	CTGTCTCTGCGGTAAGGCTTGAGTTTC	61.25555556	4436	521	548	27	CTTTTTAGGCTCTGTTGGTGGGAATGTT	58.45714286	12	7	5538	5545	22
1891	476	502	26	TCTCTGCGGTAAGGCTTGAGTTTCATC	59.73703704	4436	521	548	27	CTTTTTAGGCTCTGTTGGTGGGAATGTT	58.45714286	12	12	5538	5550	19
1890	475	501	26	GTCTCTGCGGTAAGGCTTGAGTTTCAT	59.73703704	4438	523	550	27	TTTTAGGCTCTGTTGGTGGGAATGTTTT	56.99285714	12	12	5540	5552	22
1892	477	503	26	CTCTGCGGTAAGGCTTGAGTTTCATCA	59.73703704	4438	523	550	27	TTTTAGGCTCTGTTGGTGGGAATGTTTT	56.99285714	12	16	5540	5556	20
1895	489	515	26	GCTTGAGTTTCATCAGCCTTCTTCTTT	56.7	4435	520	547	27	CCTTTTTAGGCTCTGTTGGTGGGAATGT	59.92142857	12	41	5515	5556	5
1890	475	501	26	GTCTCTGCGGTAAGGCTTGAGTTTCAT	59.73703704	4441	526	553	27	TAGGCTCTGTTGGTGGGAATGTTTTGTA	58.45714286	12	12	5545	5557	25
1892	477	503	26	CTCTGCGGTAAGGCTTGAGTTTCATCA	59.73703704	4439	524	551	27	TTTAGGCTCTGTTGGTGGGAATGTTTTG	58.45714286	12	16	5546	5562	21
1892	477	503	26	CTCTGCGGTAAGGCTTGAGTTTCATCA	59.73703704	4440	525	552	27	TTAGGCTCTGTTGGTGGGAATGTTTTGT	58.45714286	12	16	5546	5562	22
1896	490	516	26	CTTGAGTTTCATCAGCCTTCTTCTTTT	55.18148148	4435	520	547	27	CCTTTTTAGGCTCTGTTGGTGGGAATGT	59.92142857	12	51	5515	5566	4
1894	479	505	26	CTGCGGTAAGGCTTGAGTTTCATCAGC	61.25555556	4445	530	557	27	CTCTGTTGGTGGGAATGTTTTGTATGCG	59.92142857	12	18	5553	5571	25
1895	489	515	26	GCTTGAGTTTCATCAGCCTTCTTCTTT	56.7	4437	522	549	27	TTTTTAGGCTCTGTTGGTGGGAATGTTT	56.99285714	12	41	5534	5575	7
1894	479	505	26	CTGCGGTAAGGCTTGAGTTTCATCAGC	61.25555556	4442	527	554	27	AGGCTCTGTTGGTGGGAATGTTTTGTAT	58.45714286	12	18	5558	5576	22
1895	489	515	26	GCTTGAGTTTCATCAGCCTTCTTCTTT	56.7	4436	521	548	27	CTTTTTAGGCTCTGTTGGTGGGAATGTT	58.45714286	12	41	5538	5579	6
1895	489	515	26	GCTTGAGTTTCATCAGCCTTCTTCTTT	56.7	4438	523	550	27	TTTTAGGCTCTGTTGGTGGGAATGTTTT	56.99285714	12	41	5540	5581	8
1896	490	516	26	CTTGAGTTTCATCAGCCTTCTTCTTTT	55.18148148	4437	522	549	27	TTTTTAGGCTCTGTTGGTGGGAATGTTT	56.99285714	12	51	5534	5585	6
1895	489	515	26	GCTTGAGTTTCATCAGCCTTCTTCTTT	56.7	4441	526	553	27	TAGGCTCTGTTGGTGGGAATGTTTTGTA	58.45714286	12	41	5545	5586	11
1895	489	515	26	GCTTGAGTTTCATCAGCCTTCTTCTTT	56.7	4439	524	551	27	TTTAGGCTCTGTTGGTGGGAATGTTTTG	58.45714286	12	41	5546	5587	9
1895	489	515	26	GCTTGAGTTTCATCAGCCTTCTTCTTT	56.7	4440	525	552	27	TTAGGCTCTGTTGGTGGGAATGTTTTGT	58.45714286	12	41	5546	5587	10
1896	490	516	26	CTTGAGTTTCATCAGCCTTCTTCTTTT	55.18148148	4436	521	548	27	CTTTTTAGGCTCTGTTGGTGGGAATGTT	58.45714286	12	51	5538	5589	5
1896	490	516	26	CTTGAGTTTCATCAGCCTTCTTCTTTT	55.18148148	4438	523	550	27	TTTTAGGCTCTGTTGGTGGGAATGTTTT	56.99285714	12	51	5540	5591	7
1896	490	516	26	CTTGAGTTTCATCAGCCTTCTTCTTTT	55.18148148	4441	526	553	27	TAGGCTCTGTTGGTGGGAATGTTTTGTA	58.45714286	12	51	5545	5596	10
1896	490	516	26	CTTGAGTTTCATCAGCCTTCTTCTTTT	55.18148148	4439	524	551	27	TTTAGGCTCTGTTGGTGGGAATGTTTTG	58.45714286	12	51	5546	5597	8
1896	490	516	26	CTTGAGTTTCATCAGCCTTCTTCTTTT	55.18148148	4440	525	552	27	TTAGGCTCTGTTGGTGGGAATGTTTTGT	58.45714286	12	51	5546	5597	9
1895	489	515	26	GCTTGAGTTTCATCAGCCTTCTTCTTT	56.7	4442	527	554	27	AGGCTCTGTTGGTGGGAATGTTTTGTAT	58.45714286	12	41	5558	5599	12
1896	490	516	26	CTTGAGTTTCATCAGCCTTCTTCTTTT	55.18148148	4442	527	554	27	AGGCTCTGTTGGTGGGAATGTTTTGTAT	58.45714286	12	51	5558	5609	11
1897	492	518	26	TGAGTTTCATCAGCCTTCTTCTTTTTG	55.18148148	4438	523	550	27	TTTTAGGCTCTGTTGGTGGGAATGTTTT	56.99285714	12	77	5540	5617	5
1897	492	518	26	TGAGTTTCATCAGCCTTCTTCTTTTTG	55.18148148	4441	526	553	27	TAGGCTCTGTTGGTGGGAATGTTTTGTA	58.45714286	12	77	5545	5622	8
1898	493	519	26	GAGTTTCATCAGCCTTCTTCTTTTTGT	55.18148148	4439	524	551	27	TTTAGGCTCTGTTGGTGGGAATGTTTTG	58.45714286	12	77	5546	5623	5
1899	494	520	26	AGTTTCATCAGCCTTCTTCTTTTTGTC	55.18148148	4440	525	552	27	TTAGGCTCTGTTGGTGGGAATGTTTTGT	58.45714286	12	84	5546	5630	5
1900	495	521	26	GTTTCATCAGCCTTCTTCTTTTTGTCC	56.7	4441	526	553	27	TAGGCTCTGTTGGTGGGAATGTTTTGTA	58.45714286	12	88	5545	5633	5
1898	493	519	26	GAGTTTCATCAGCCTTCTTCTTTTTGT	55.18148148	4442	527	554	27	AGGCTCTGTTGGTGGGAATGTTTTGTAT	58.45714286	12	77	5558	5635	8
1900	495	521	26	GTTTCATCAGCCTTCTTCTTTTTGTCC	56.7	4445	530	557	27	CTCTGTTGGTGGGAATGTTTTGTATGCG	59.92142857	12	88	5553	5641	9
1901	496	522	26	TTTCATCAGCCTTCTTCTTTTTGTCCT	55.18148148	4442	527	554	27	AGGCTCTGTTGGTGGGAATGTTTTGTAT	58.45714286	12	94	5558	5652	5
2248	2845	2871	26	GTAATAAGAAAGCGTTCGTGATGTAGC	56.7	7134	2884	2912	28	TTTAGGCAGGTCCTTGATGTCACAGCGTC	62.92068966	12	1	14	15	13
2289	2886	2912	26	TAGGCAGGTCCTTGATGTCACAGCGTC	62.77407407	7145	2921	2949	28	TGTCCAGCAATACGAAGATGTCCACGAAG	61.50689655	12	13	2	15	9
2287	2884	2910	26	TTTAGGCAGGTCCTTGATGTCACAGCG	61.25555556	7146	2922	2950	28	GTCCAGCAATACGAAGATGTCCACGAAGG	62.92068966	12	14	2	16	12
2287	2884	2910	26	TTTAGGCAGGTCCTTGATGTCACAGCG	61.25555556	7138	2914	2942	28	TAGATGGTGTCCAGCAATACGAAGATGTC	60.09310345	12	14	7	21	4
2288	2885	2911	26	TTAGGCAGGTCCTTGATGTCACAGCGT	61.25555556	7139	2915	2943	28	AGATGGTGTCCAGCAATACGAAGATGTCC	61.50689655	12	14	7	21	4
2249	2846	2872	26	TAATAAGAAAGCGTTCGTGATGTAGCA	55.18148148	7133	2883	2911	28	CTTTAGGCAGGTCCTTGATGTCACAGCGT	62.92068966	12	0	23	23	11
2250	2847	2873	26	AATAAGAAAGCGTTCGTGATGTAGCAA	55.18148148	7133	2883	2911	28	CTTTAGGCAGGTCCTTGATGTCACAGCGT	62.92068966	12	0	23	23	10
2040	1165	1191	26	CAGCATTGTTAGCAGGATTGCGGGTGC	62.77407407	6928	1202	1230	28	TTTTGGTGTATTCAAGGCTCCCTCAGTTG	60.09310345	12	13	13	26	11
2284	2881	2907	26	TTCTTTAGGCAGGTCCTTGATGTCACA	58.21851852	7143	2919	2947	28	GGTGTCCAGCAATACGAAGATGTCCACGA	62.92068966	12	26	1	27	12
3492	19519	19545	26	TCTGTCCTGGTTGAATGCGAACAAACT	58.21851852	8193	19549	19577	28	ACTTAGGTGTCTTAGGATTGGCTGTATCA	58.67931034	12	5	22	27	4
2285	2882	2908	26	TCTTTAGGCAGGTCCTTGATGTCACAG	59.73703704	7144	2920	2948	28	GTGTCCAGCAATACGAAGATGTCCACGAA	61.50689655	12	27	1	28	12
3062	13353	13379	26	GTCAGTAACATTATCGCTACCAACACA	56.7	7808	13392	13420	28	TAAACCAAAAACTTGTCCATTAGCACACA	55.85172414	12	2	26	28	13
3062	13353	13379	26	GTCAGTAACATTATCGCTACCAACACA	56.7	7807	13391	13419	28	ATAAACCAAAAACTTGTCCATTAGCACAC	55.85172414	12	2	27	29	12
3063	13354	13380	26	TCAGTAACATTATCGCTACCAACACAT	55.18148148	7807	13391	13419	28	ATAAACCAAAAACTTGTCCATTAGCACAC	55.85172414	12	2	27	29	11
2285	2882	2908	26	TCTTTAGGCAGGTCCTTGATGTCACAG	59.73703704	7142	2918	2946	28	TGGTGTCCAGCAATACGAAGATGTCCACG	62.92068966	12	27	3	30	10
3060	13351	13377	26	AAGTCAGTAACATTATCGCTACCAACA	55.18148148	7808	13392	13420	28	TAAACCAAAAACTTGTCCATTAGCACACA	55.85172414	12	7	26	33	15
3234	15753	15779	26	ATAAGAATCTACAACAGGAACTCCACT	55.18148148	7961	15797	15825	28	TGAAATCACCGAAATCATACCAGTTACCA	57.26551724	12	20	13	33	18
3959	26648	26674	26	ATTGTCCTCACTGCCGTCTTGTTGACC	61.25555556	8622	26691	26719	28	TCATCATCTAACCAATCTTCTTCTTGCTC	57.26551724	12	15	18	33	17
1966	945	971	26	TGGTTCAATCTGTCAAGCAGCAGCAAA	58.21851852	6884	973	1001	28	CAAGAGCAGCATCACCGCCATTGCCAGCC	67.16206897	12	18	16	34	2
2039	1164	1190	26	GCAGCATTGTTAGCAGGATTGCGGGTG	62.77407407	6927	1201	1229	28	CTTTTGGTGTATTCAAGGCTCCCTCAGTT	60.09310345	12	17	17	34	11
3958	26647	26673	26	GATTGTCCTCACTGCCGTCTTGTTGAC	61.25555556	8622	26691	26719	28	TCATCATCTAACCAATCTTCTTCTTGCTC	57.26551724	12	19	18	37	18
3959	26648	26674	26	ATTGTCCTCACTGCCGTCTTGTTGACC	61.25555556	8620	26689	26717	28	TATCATCATCTAACCAATCTTCTTCTTGC	55.85172414	12	15	22	37	15
3959	26648	26674	26	ATTGTCCTCACTGCCGTCTTGTTGACC	61.25555556	8623	26692	26720	28	CATCATCTAACCAATCTTCTTCTTGCTCT	57.26551724	12	15	23	38	18
4118	27739	27765	26	TCTCTTCAAGCCAATCAAGGACGGGTT	59.73703704	8765	27784	27812	28	TGCCAAAGATGTTAGTTAGCCACTGCGAA	60.09310345	12	33	6	39	19
4025	26907	26933	26	GACTCATCAAATAAGTAGTATGTAGCC	55.18148148	8694	26941	26969	28	ACTCATCTAAATCAATGCCCAGTGGTGTA	58.67931034	12	23	18	41	8
4230	28444	28470	26	TACGAAGAATGGTTTTCAAGCCAGATT	55.18148148	8880	28475	28503	28	ATGGTATTCGGCAAGACTATGCTCAGGTC	61.50689655	12	40	4	44	5
1888	473	499	26	CTGTCTCTGCGGTAAGGCTTGAGTTTC	61.25555556	6821	515	543	28	TTTGTCCTTTTTAGGCTCTGTTGGTGGGA	60.09310345	12	7	38	45	16
3960	26649	26675	26	TTGTCCTCACTGCCGTCTTGTTGACCA	61.25555556	8614	26679	26707	28	GTTTGTTGACTATCATCATCTAACCAATC	55.85172414	12	15	30	45	4
2268	2865	2891	26	ATGTAGCAACAGTGATTTCTTTAGGCA	55.18148148	7138	2914	2942	28	TAGATGGTGTCCAGCAATACGAAGATGTC	60.09310345	12	39	7	46	23
3786	23427	23453	26	ACTTCGGTAGTTTTCACATTACACTCA	55.18148148	8465	23473	23501	28	TAGGATTTTCCACTACTTCTTCAGAGACT	57.26551724	12	13	33	46	20
4214	28416	28442	26	CCTCCAAAGGCAATAGTGCGACCACCC	64.29259259	8857	28452	28480	28	ATGGTTTTCAAGCCAGATTCATTATGGTA	55.85172414	12	2	45	47	10
3787	23428	23454	26	CTTCGGTAGTTTTCACATTACACTCAA	55.18148148	8465	23473	23501	28	TAGGATTTTCCACTACTTCTTCAGAGACT	57.26551724	12	15	33	48	19
2907	10228	10254	26	TGTTGTCCATCAAAGTGTCCCTTATTT	55.18148148	7700	10278	10306	28	TAAACTCTGAAGTCTTGTAAAAGTGTTCC	55.85172414	12	18	31	49	24
1890	475	501	26	GTCTCTGCGGTAAGGCTTGAGTTTCAT	59.73703704	6821	515	543	28	TTTGTCCTTTTTAGGCTCTGTTGGTGGGA	60.09310345	12	12	38	50	14
3786	23427	23453	26	ACTTCGGTAGTTTTCACATTACACTCA	55.18148148	8466	23474	23502	28	AGGATTTTCCACTACTTCTTCAGAGACTG	58.67931034	12	13	37	50	21
2651	6578	6604	26	TGTAATGTCAAGAATCTCAAGTGTCTG	55.18148148	7460	6622	6650	28	CAGTAGTGTCAGCAATGTCTCTGCCAAAT	60.09310345	12	25	26	51	18
3787	23428	23454	26	CTTCGGTAGTTTTCACATTACACTCAA	55.18148148	8466	23474	23502	28	AGGATTTTCCACTACTTCTTCAGAGACTG	58.67931034	12	15	37	52	20
3786	23427	23453	26	ACTTCGGTAGTTTTCACATTACACTCA	55.18148148	8470	23478	23506	28	TTTTCCACTACTTCTTCAGAGACTGGTTT	57.26551724	12	13	40	53	25
1892	477	503	26	CTCTGCGGTAAGGCTTGAGTTTCATCA	59.73703704	6821	515	543	28	TTTGTCCTTTTTAGGCTCTGTTGGTGGGA	60.09310345	12	16	38	54	12
1893	478	504	26	TCTGCGGTAAGGCTTGAGTTTCATCAG	59.73703704	6821	515	543	28	TTTGTCCTTTTTAGGCTCTGTTGGTGGGA	60.09310345	12	17	38	55	11
2653	6580	6606	26	TAATGTCAAGAATCTCAAGTGTCTGTG	55.18148148	7460	6622	6650	28	CAGTAGTGTCAGCAATGTCTCTGCCAAAT	60.09310345	12	30	26	56	16
3544	19868	19894	26	GATAGAGGTTTGTGGTGGTTGGTAAAG	58.21851852	8252	19914	19942	28	CTGAAGTCATTGAGAGCCTTTGCGAGATG	61.50689655	12	35	21	56	20
3787	23428	23454	26	CTTCGGTAGTTTTCACATTACACTCAA	55.18148148	8467	23475	23503	28	GGATTTTCCACTACTTCTTCAGAGACTGG	60.09310345	12	15	41	56	21
1889	474	500	26	TGTCTCTGCGGTAAGGCTTGAGTTTCA	59.73703704	6820	514	542	28	TTTTGTCCTTTTTAGGCTCTGTTGGTGGG	60.09310345	12	8	49	57	14
3788	23429	23455	26	TTCGGTAGTTTTCACATTACACTCAAG	55.18148148	8467	23475	23503	28	GGATTTTCCACTACTTCTTCAGAGACTGG	60.09310345	12	17	41	58	20
3956	26645	26671	26	CTGATTGTCCTCACTGCCGTCTTGTTG	61.25555556	8622	26691	26719	28	TCATCATCTAACCAATCTTCTTCTTGCTC	57.26551724	12	40	18	58	20
1889	474	500	26	TGTCTCTGCGGTAAGGCTTGAGTTTCA	59.73703704	6819	513	541	28	TTTTTGTCCTTTTTAGGCTCTGTTGGTGG	58.67931034	12	8	51	59	13
3787	23428	23454	26	CTTCGGTAGTTTTCACATTACACTCAA	55.18148148	8471	23479	23507	28	TTTCCACTACTTCTTCAGAGACTGGTTTT	57.26551724	12	15	45	60	25
1890	475	501	26	GTCTCTGCGGTAAGGCTTGAGTTTCAT	59.73703704	6820	514	542	28	TTTTGTCCTTTTTAGGCTCTGTTGGTGGG	60.09310345	12	12	49	61	13
1891	476	502	26	TCTCTGCGGTAAGGCTTGAGTTTCATC	59.73703704	6820	514	542	28	TTTTGTCCTTTTTAGGCTCTGTTGGTGGG	60.09310345	12	12	49	61	12
3788	23429	23455	26	TTCGGTAGTTTTCACATTACACTCAAG	55.18148148	8468	23476	23504	28	GATTTTCCACTACTTCTTCAGAGACTGGT	58.67931034	12	17	45	62	21
1890	475	501	26	GTCTCTGCGGTAAGGCTTGAGTTTCAT	59.73703704	6819	513	541	28	TTTTTGTCCTTTTTAGGCTCTGTTGGTGG	58.67931034	12	12	51	63	12
3956	26645	26671	26	CTGATTGTCCTCACTGCCGTCTTGTTG	61.25555556	8623	26692	26720	28	CATCATCTAACCAATCTTCTTCTTGCTCT	57.26551724	12	40	23	63	21
3955	26644	26670	26	TCTGATTGTCCTCACTGCCGTCTTGTT	59.73703704	8622	26691	26719	28	TCATCATCTAACCAATCTTCTTCTTGCTC	57.26551724	12	46	18	64	21
1892	477	503	26	CTCTGCGGTAAGGCTTGAGTTTCATCA	59.73703704	6820	514	542	28	TTTTGTCCTTTTTAGGCTCTGTTGGTGGG	60.09310345	12	16	49	65	11
1893	478	504	26	TCTGCGGTAAGGCTTGAGTTTCATCAG	59.73703704	6820	514	542	28	TTTTGTCCTTTTTAGGCTCTGTTGGTGGG	60.09310345	12	17	49	66	10
1892	477	503	26	CTCTGCGGTAAGGCTTGAGTTTCATCA	59.73703704	6819	513	541	28	TTTTTGTCCTTTTTAGGCTCTGTTGGTGG	58.67931034	12	16	51	67	10
3958	26647	26673	26	GATTGTCCTCACTGCCGTCTTGTTGAC	61.25555556	8625	26694	26722	28	TCATCTAACCAATCTTCTTCTTGCTCTTC	57.26551724	12	19	48	67	21
4041	26944	26970	26	CATCTAAATCAATGCCCAGTGGTGTAA	56.7	8702	26990	27018	28	CAAAGTTTTTATGACAGCATCTGCCACAA	57.26551724	12	10	59	69	20
3954	26643	26669	26	GTCTGATTGTCCTCACTGCCGTCTTGT	61.25555556	8623	26692	26720	28	CATCATCTAACCAATCTTCTTCTTGCTCT	57.26551724	12	47	23	70	23
3953	26642	26668	26	TGTCTGATTGTCCTCACTGCCGTCTTG	61.25555556	8622	26691	26719	28	TCATCATCTAACCAATCTTCTTCTTGCTC	57.26551724	12	54	18	72	23
4209	28395	28421	26	CCAACATAAGAGAACACACAGCCTCCA	59.73703704	8855	28441	28469	28	CCTTACGAAGAATGGTTTTCAAGCCAGAT	58.67931034	12	42	31	73	20
1884	469	495	26	TCTTCTGTCTCTGCGGTAAGGCTTGAG	61.25555556	6818	512	540	28	CTTTTTGTCCTTTTTAGGCTCTGTTGGTG	58.67931034	12	2	73	75	17
1892	477	503	26	CTCTGCGGTAAGGCTTGAGTTTCATCA	59.73703704	6822	516	544	28	TTGTCCTTTTTAGGCTCTGTTGGTGGGAA	60.09310345	12	16	59	75	13
3953	26642	26668	26	TGTCTGATTGTCCTCACTGCCGTCTTG	61.25555556	8623	26692	26720	28	CATCATCTAACCAATCTTCTTCTTGCTCT	57.26551724	12	54	23	77	24
1889	474	500	26	TGTCTCTGCGGTAAGGCTTGAGTTTCA	59.73703704	6818	512	540	28	CTTTTTGTCCTTTTTAGGCTCTGTTGGTG	58.67931034	12	8	73	81	12
4018	26854	26880	26	CATCTGGAGGGTAGAAAGAACAATACA	56.7	8681	26905	26933	28	CAGACTCATCAAATAAGTAGTATGTAGCC	57.26551724	12	54	27	81	25
4019	26855	26881	26	ATCTGGAGGGTAGAAAGAACAATACAT	55.18148148	8682	26906	26934	28	AGACTCATCAAATAAGTAGTATGTAGCCA	55.85172414	12	57	25	82	25
3038	12982	13008	26	GATGTCAGCACAAAATAATCACCAACA	55.18148148	7787	13029	13057	28	ACCTCGGTAAACAACAGCATCACCATAGT	60.09310345	12	52	31	83	21
3038	12982	13008	26	GATGTCAGCACAAAATAATCACCAACA	55.18148148	7788	13030	13058	28	CCTCGGTAAACAACAGCATCACCATAGTC	61.50689655	12	52	31	83	22
3038	12982	13008	26	GATGTCAGCACAAAATAATCACCAACA	55.18148148	7789	13031	13059	28	CTCGGTAAACAACAGCATCACCATAGTCA	60.09310345	12	52	31	83	23
3959	26648	26674	26	ATTGTCCTCACTGCCGTCTTGTTGACC	61.25555556	8626	26695	26723	28	CATCTAACCAATCTTCTTCTTGCTCTTCT	57.26551724	12	15	70	85	21
4018	26854	26880	26	CATCTGGAGGGTAGAAAGAACAATACA	56.7	8677	26901	26929	28	TCACCAGACTCATCAAATAAGTAGTATGT	55.85172414	12	54	31	85	21
4212	28398	28424	26	ACATAAGAGAACACACAGCCTCCAAAG	58.21851852	8855	28441	28469	28	CCTTACGAAGAATGGTTTTCAAGCCAGAT	58.67931034	12	54	31	85	17
4016	26852	26878	26	CTCATCTGGAGGGTAGAAAGAACAATA	56.7	8677	26901	26929	28	TCACCAGACTCATCAAATAAGTAGTATGT	55.85172414	12	55	31	86	23
4017	26853	26879	26	TCATCTGGAGGGTAGAAAGAACAATAC	56.7	8680	26904	26932	28	CCAGACTCATCAAATAAGTAGTATGTAGC	57.26551724	12	54	32	86	25
4210	28396	28422	26	CAACATAAGAGAACACACAGCCTCCAA	58.21851852	8856	28442	28470	28	CTTACGAAGAATGGTTTTCAAGCCAGATT	57.26551724	12	46	40	86	20
3954	26643	26669	26	GTCTGATTGTCCTCACTGCCGTCTTGT	61.25555556	8624	26693	26721	28	ATCATCTAACCAATCTTCTTCTTGCTCTT	55.85172414	12	47	41	88	24
4016	26852	26878	26	CTCATCTGGAGGGTAGAAAGAACAATA	56.7	8679	26903	26931	28	ACCAGACTCATCAAATAAGTAGTATGTAG	55.85172414	12	55	33	88	25
4019	26855	26881	26	ATCTGGAGGGTAGAAAGAACAATACAT	55.18148148	8678	26902	26930	28	CACCAGACTCATCAAATAAGTAGTATGTA	55.85172414	12	57	34	91	21
3955	26644	26670	26	TCTGATTGTCCTCACTGCCGTCTTGTT	59.73703704	8625	26694	26722	28	TCATCTAACCAATCTTCTTCTTGCTCTTC	57.26551724	12	46	48	94	24
1895	489	515	26	GCTTGAGTTTCATCAGCCTTCTTCTTT	56.7	6822	516	544	28	TTGTCCTTTTTAGGCTCTGTTGGTGGGAA	60.09310345	12	41	59	100	1
3956	26645	26671	26	CTGATTGTCCTCACTGCCGTCTTGTTG	61.25555556	8626	26695	26723	28	CATCTAACCAATCTTCTTCTTGCTCTTCT	57.26551724	12	40	70	110	24
1891	476	502	26	TCTCTGCGGTAAGGCTTGAGTTTCATC	59.73703704	6817	511	539	28	TCTTTTTGTCCTTTTTAGGCTCTGTTGGT	57.26551724	12	12	114	126	9
3068	13414	13440	26	GCACACAATGGAAAACTAATGGGTGGT	58.21851852	7811	13463	13491	28	TCATACCTCCTAAGTAAAGTTGAGTCACA	57.26551724	12	117	13	130	23
1893	478	504	26	TCTGCGGTAAGGCTTGAGTTTCATCAG	59.73703704	6817	511	539	28	TCTTTTTGTCCTTTTTAGGCTCTGTTGGT	57.26551724	12	17	114	131	7
1894	479	505	26	CTGCGGTAAGGCTTGAGTTTCATCAGC	61.25555556	6817	511	539	28	TCTTTTTGTCCTTTTTAGGCTCTGTTGGT	57.26551724	12	18	114	132	6
2403	4183	4209	26	GCATAAAGATAGAGAAAAGGGGCTTCA	56.7	7249	4213	4241	28	CCAGCAGCAACGAGCAAAAGGTGTGAGTA	62.92068966	12	129	13	142	4
2404	4184	4210	26	CATAAAGATAGAGAAAAGGGGCTTCAA	55.18148148	7256	4220	4248	28	CAACGAGCAAAAGGTGTGAGTAAACTGTT	58.67931034	12	129	19	148	10
1888	473	499	26	CTGTCTCTGCGGTAAGGCTTGAGTTTC	61.25555556	6823	517	545	28	TGTCCTTTTTAGGCTCTGTTGGTGGGAAT	60.09310345	12	7	146	153	18
1891	476	502	26	TCTCTGCGGTAAGGCTTGAGTTTCATC	59.73703704	6823	517	545	28	TGTCCTTTTTAGGCTCTGTTGGTGGGAAT	60.09310345	12	12	146	158	15
1893	478	504	26	TCTGCGGTAAGGCTTGAGTTTCATCAG	59.73703704	6823	517	545	28	TGTCCTTTTTAGGCTCTGTTGGTGGGAAT	60.09310345	12	17	146	163	13
1894	479	505	26	CTGCGGTAAGGCTTGAGTTTCATCAGC	61.25555556	6823	517	545	28	TGTCCTTTTTAGGCTCTGTTGGTGGGAAT	60.09310345	12	18	146	164	12
1890	475	501	26	GTCTCTGCGGTAAGGCTTGAGTTTCAT	59.73703704	6816	510	538	28	TTCTTTTTGTCCTTTTTAGGCTCTGTTGG	57.26551724	12	12	154	166	9
1893	478	504	26	TCTGCGGTAAGGCTTGAGTTTCATCAG	59.73703704	6816	510	538	28	TTCTTTTTGTCCTTTTTAGGCTCTGTTGG	57.26551724	12	17	154	171	6
1879	464	490	26	CTGTTTCTTCTGTCTCTGCGGTAAGGC	61.25555556	6802	493	521	28	GAGTTTCATCAGCCTTCTTCTTTTTGTCC	58.67931034	12	85	93	178	3
1884	469	495	26	TCTTCTGTCTCTGCGGTAAGGCTTGAG	61.25555556	6815	509	537	28	CTTCTTTTTGTCCTTTTTAGGCTCTGTTG	57.26551724	12	2	177	179	14
3959	26648	26674	26	ATTGTCCTCACTGCCGTCTTGTTGACC	61.25555556	8628	26697	26725	28	TCTAACCAATCTTCTTCTTGCTCTTCTTC	57.26551724	12	15	165	180	23
1895	489	515	26	GCTTGAGTTTCATCAGCCTTCTTCTTT	56.7	6823	517	545	28	TGTCCTTTTTAGGCTCTGTTGGTGGGAAT	60.09310345	12	41	146	187	2
1892	477	503	26	CTCTGCGGTAAGGCTTGAGTTTCATCA	59.73703704	6815	509	537	28	CTTCTTTTTGTCCTTTTTAGGCTCTGTTG	57.26551724	12	16	177	193	6
1894	479	505	26	CTGCGGTAAGGCTTGAGTTTCATCAGC	61.25555556	6824	518	546	28	GTCCTTTTTAGGCTCTGTTGGTGGGAATG	61.50689655	12	18	179	197	13
1896	490	516	26	CTTGAGTTTCATCAGCCTTCTTCTTTT	55.18148148	6823	517	545	28	TGTCCTTTTTAGGCTCTGTTGGTGGGAAT	60.09310345	12	51	146	197	1
3958	26647	26673	26	GATTGTCCTCACTGCCGTCTTGTTGAC	61.25555556	8629	26698	26726	28	CTAACCAATCTTCTTCTTGCTCTTCTTCA	57.26551724	12	19	180	199	25
1893	478	504	26	TCTGCGGTAAGGCTTGAGTTTCATCAG	59.73703704	6814	508	536	28	TCTTCTTTTTGTCCTTTTTAGGCTCTGTT	55.85172414	12	17	196	213	4
1895	489	515	26	GCTTGAGTTTCATCAGCCTTCTTCTTT	56.7	6824	518	546	28	GTCCTTTTTAGGCTCTGTTGGTGGGAATG	61.50689655	12	41	179	220	3
1896	490	516	26	CTTGAGTTTCATCAGCCTTCTTCTTTT	55.18148148	6824	518	546	28	GTCCTTTTTAGGCTCTGTTGGTGGGAATG	61.50689655	12	51	179	230	2
1879	464	490	26	CTGTTTCTTCTGTCTCTGCGGTAAGGC	61.25555556	6805	496	524	28	TTTCATCAGCCTTCTTCTTTTTGTCCTTT	55.85172414	12	85	148	233	6
1884	469	495	26	TCTTCTGTCTCTGCGGTAAGGCTTGAG	61.25555556	6811	505	533	28	CCTTCTTCTTTTTGTCCTTTTTAGGCTCT	57.26551724	12	2	255	257	10
1891	476	502	26	TCTCTGCGGTAAGGCTTGAGTTTCATC	59.73703704	6812	506	534	28	CTTCTTCTTTTTGTCCTTTTTAGGCTCTG	57.26551724	12	12	247	259	4
1879	464	490	26	CTGTTTCTTCTGTCTCTGCGGTAAGGC	61.25555556	6815	509	537	28	CTTCTTTTTGTCCTTTTTAGGCTCTGTTG	57.26551724	12	85	177	262	19
1890	475	501	26	GTCTCTGCGGTAAGGCTTGAGTTTCAT	59.73703704	6811	505	533	28	CCTTCTTCTTTTTGTCCTTTTTAGGCTCT	57.26551724	12	12	255	267	4
1883	468	494	26	TTCTTCTGTCTCTGCGGTAAGGCTTGA	59.73703704	6807	498	526	28	TCATCAGCCTTCTTCTTTTTGTCCTTTTT	55.85172414	12	6	265	271	4
1880	465	491	26	TGTTTCTTCTGTCTCTGCGGTAAGGCT	59.73703704	6806	497	525	28	TTCATCAGCCTTCTTCTTTTTGTCCTTTT	55.85172414	12	76	204	280	6
1885	470	496	26	CTTCTGTCTCTGCGGTAAGGCTTGAGT	61.25555556	6809	500	528	28	ATCAGCCTTCTTCTTTTTGTCCTTTTTAG	55.85172414	12	4	284	288	4
1879	464	490	26	CTGTTTCTTCTGTCTCTGCGGTAAGGC	61.25555556	6806	497	525	28	TTCATCAGCCTTCTTCTTTTTGTCCTTTT	55.85172414	12	85	204	289	7
1884	469	495	26	TCTTCTGTCTCTGCGGTAAGGCTTGAG	61.25555556	6810	501	529	28	TCAGCCTTCTTCTTTTTGTCCTTTTTAGG	57.26551724	12	2	291	293	6
1883	468	494	26	TTCTTCTGTCTCTGCGGTAAGGCTTGA	59.73703704	6810	501	529	28	TCAGCCTTCTTCTTTTTGTCCTTTTTAGG	57.26551724	12	6	291	297	7
1882	467	493	26	TTTCTTCTGTCTCTGCGGTAAGGCTTG	59.73703704	6811	505	533	28	CCTTCTTCTTTTTGTCCTTTTTAGGCTCT	57.26551724	12	53	255	308	12
1881	466	492	26	GTTTCTTCTGTCTCTGCGGTAAGGCTT	59.73703704	6807	498	526	28	TCATCAGCCTTCTTCTTTTTGTCCTTTTT	55.85172414	12	57	265	322	6
1876	461	487	26	TTGCTGTTTCTTCTGTCTCTGCGGTAA	58.21851852	6806	497	525	28	TTCATCAGCCTTCTTCTTTTTGTCCTTTT	55.85172414	12	132	204	336	10
1880	465	491	26	TGTTTCTTCTGTCTCTGCGGTAAGGCT	59.73703704	6807	498	526	28	TCATCAGCCTTCTTCTTTTTGTCCTTTTT	55.85172414	12	76	265	341	7
1879	464	490	26	CTGTTTCTTCTGTCTCTGCGGTAAGGC	61.25555556	6809	500	528	28	ATCAGCCTTCTTCTTTTTGTCCTTTTTAG	55.85172414	12	85	284	369	10
1877	462	488	26	TGCTGTTTCTTCTGTCTCTGCGGTAAG	59.73703704	6807	498	526	28	TCATCAGCCTTCTTCTTTTTGTCCTTTTT	55.85172414	12	117	265	382	10
1877	462	488	26	TGCTGTTTCTTCTGTCTCTGCGGTAAG	59.73703704	6810	501	529	28	TCAGCCTTCTTCTTTTTGTCCTTTTTAGG	57.26551724	12	117	291	408	13
1876	461	487	26	TTGCTGTTTCTTCTGTCTCTGCGGTAA	58.21851852	6810	501	529	28	TCAGCCTTCTTCTTTTTGTCCTTTTTAGG	57.26551724	12	132	291	423	14
1875	460	486	26	TTTGCTGTTTCTTCTGTCTCTGCGGTA	58.21851852	6808	499	527	28	CATCAGCCTTCTTCTTTTTGTCCTTTTTA	55.85172414	12	154	275	429	13
1875	460	486	26	TTTGCTGTTTCTTCTGTCTCTGCGGTA	58.21851852	6809	500	528	28	ATCAGCCTTCTTCTTTTTGTCCTTTTTAG	55.85172414	12	154	284	438	14
1874	459	485	26	GTTTGCTGTTTCTTCTGTCTCTGCGGT	59.73703704	6808	499	527	28	CATCAGCCTTCTTCTTTTTGTCCTTTTTA	55.85172414	12	174	275	449	14
1874	459	485	26	GTTTGCTGTTTCTTCTGTCTCTGCGGT	59.73703704	6810	501	529	28	TCAGCCTTCTTCTTTTTGTCCTTTTTAGG	57.26551724	12	174	291	465	16
1886	471	497	26	TTCTGTCTCTGCGGTAAGGCTTGAGTT	59.73703704	6825	519	547	28	TCCTTTTTAGGCTCTGTTGGTGGGAATGT	60.09310345	12	3	5515	5518	22
1889	474	500	26	TGTCTCTGCGGTAAGGCTTGAGTTTCA	59.73703704	6825	519	547	28	TCCTTTTTAGGCTCTGTTGGTGGGAATGT	60.09310345	12	8	5515	5523	19
1892	477	503	26	CTCTGCGGTAAGGCTTGAGTTTCATCA	59.73703704	6825	519	547	28	TCCTTTTTAGGCTCTGTTGGTGGGAATGT	60.09310345	12	16	5515	5531	16
1888	473	499	26	CTGTCTCTGCGGTAAGGCTTGAGTTTC	61.25555556	6827	521	549	28	CTTTTTAGGCTCTGTTGGTGGGAATGTTT	58.67931034	12	7	5539	5546	22
1887	472	498	26	TCTGTCTCTGCGGTAAGGCTTGAGTTT	59.73703704	6826	520	548	28	CCTTTTTAGGCTCTGTTGGTGGGAATGTT	60.09310345	12	7	5541	5548	22
1889	474	500	26	TGTCTCTGCGGTAAGGCTTGAGTTTCA	59.73703704	6828	522	550	28	TTTTTAGGCTCTGTTGGTGGGAATGTTTT	57.26551724	12	8	5542	5550	22
1891	476	502	26	TCTCTGCGGTAAGGCTTGAGTTTCATC	59.73703704	6827	521	549	28	CTTTTTAGGCTCTGTTGGTGGGAATGTTT	58.67931034	12	12	5539	5551	19
1890	475	501	26	GTCTCTGCGGTAAGGCTTGAGTTTCAT	59.73703704	6826	520	548	28	CCTTTTTAGGCTCTGTTGGTGGGAATGTT	60.09310345	12	12	5541	5553	19
1889	474	500	26	TGTCTCTGCGGTAAGGCTTGAGTTTCA	59.73703704	6831	525	553	28	TTAGGCTCTGTTGGTGGGAATGTTTTGTA	58.67931034	12	8	5547	5555	25
1895	489	515	26	GCTTGAGTTTCATCAGCCTTCTTCTTT	56.7	6825	519	547	28	TCCTTTTTAGGCTCTGTTGGTGGGAATGT	60.09310345	12	41	5515	5556	4
1890	475	501	26	GTCTCTGCGGTAAGGCTTGAGTTTCAT	59.73703704	6831	525	553	28	TTAGGCTCTGTTGGTGGGAATGTTTTGTA	58.67931034	12	12	5547	5559	24
1890	475	501	26	GTCTCTGCGGTAAGGCTTGAGTTTCAT	59.73703704	6829	523	551	28	TTTTAGGCTCTGTTGGTGGGAATGTTTTG	58.67931034	12	12	5550	5562	22
1892	477	503	26	CTCTGCGGTAAGGCTTGAGTTTCATCA	59.73703704	6831	525	553	28	TTAGGCTCTGTTGGTGGGAATGTTTTGTA	58.67931034	12	16	5547	5563	22
1892	477	503	26	CTCTGCGGTAAGGCTTGAGTTTCATCA	59.73703704	6830	524	552	28	TTTAGGCTCTGTTGGTGGGAATGTTTTGT	58.67931034	12	16	5549	5565	21
1892	477	503	26	CTCTGCGGTAAGGCTTGAGTTTCATCA	59.73703704	6829	523	551	28	TTTTAGGCTCTGTTGGTGGGAATGTTTTG	58.67931034	12	16	5550	5566	20
1896	490	516	26	CTTGAGTTTCATCAGCCTTCTTCTTTT	55.18148148	6825	519	547	28	TCCTTTTTAGGCTCTGTTGGTGGGAATGT	60.09310345	12	51	5515	5566	3
1890	475	501	26	GTCTCTGCGGTAAGGCTTGAGTTTCAT	59.73703704	6832	526	554	28	TAGGCTCTGTTGGTGGGAATGTTTTGTAT	58.67931034	12	12	5558	5570	25
1894	479	505	26	CTGCGGTAAGGCTTGAGTTTCATCAGC	61.25555556	6836	530	558	28	CTCTGTTGGTGGGAATGTTTTGTATGCGT	60.09310345	12	18	5553	5571	25
1894	479	505	26	CTGCGGTAAGGCTTGAGTTTCATCAGC	61.25555556	6833	527	555	28	AGGCTCTGTTGGTGGGAATGTTTTGTATG	60.09310345	12	18	5559	5577	22
1895	489	515	26	GCTTGAGTTTCATCAGCCTTCTTCTTT	56.7	6827	521	549	28	CTTTTTAGGCTCTGTTGGTGGGAATGTTT	58.67931034	12	41	5539	5580	6
1895	489	515	26	GCTTGAGTTTCATCAGCCTTCTTCTTT	56.7	6826	520	548	28	CCTTTTTAGGCTCTGTTGGTGGGAATGTT	60.09310345	12	41	5541	5582	5
1895	489	515	26	GCTTGAGTTTCATCAGCCTTCTTCTTT	56.7	6828	522	550	28	TTTTTAGGCTCTGTTGGTGGGAATGTTTT	57.26551724	12	41	5542	5583	7
1895	489	515	26	GCTTGAGTTTCATCAGCCTTCTTCTTT	56.7	6831	525	553	28	TTAGGCTCTGTTGGTGGGAATGTTTTGTA	58.67931034	12	41	5547	5588	10
1895	489	515	26	GCTTGAGTTTCATCAGCCTTCTTCTTT	56.7	6830	524	552	28	TTTAGGCTCTGTTGGTGGGAATGTTTTGT	58.67931034	12	41	5549	5590	9
1896	490	516	26	CTTGAGTTTCATCAGCCTTCTTCTTTT	55.18148148	6827	521	549	28	CTTTTTAGGCTCTGTTGGTGGGAATGTTT	58.67931034	12	51	5539	5590	5
1895	489	515	26	GCTTGAGTTTCATCAGCCTTCTTCTTT	56.7	6829	523	551	28	TTTTAGGCTCTGTTGGTGGGAATGTTTTG	58.67931034	12	41	5550	5591	8
1896	490	516	26	CTTGAGTTTCATCAGCCTTCTTCTTTT	55.18148148	6826	520	548	28	CCTTTTTAGGCTCTGTTGGTGGGAATGTT	60.09310345	12	51	5541	5592	4
1896	490	516	26	CTTGAGTTTCATCAGCCTTCTTCTTTT	55.18148148	6828	522	550	28	TTTTTAGGCTCTGTTGGTGGGAATGTTTT	57.26551724	12	51	5542	5593	6
1896	490	516	26	CTTGAGTTTCATCAGCCTTCTTCTTTT	55.18148148	6831	525	553	28	TTAGGCTCTGTTGGTGGGAATGTTTTGTA	58.67931034	12	51	5547	5598	9
1895	489	515	26	GCTTGAGTTTCATCAGCCTTCTTCTTT	56.7	6832	526	554	28	TAGGCTCTGTTGGTGGGAATGTTTTGTAT	58.67931034	12	41	5558	5599	11
1895	489	515	26	GCTTGAGTTTCATCAGCCTTCTTCTTT	56.7	6833	527	555	28	AGGCTCTGTTGGTGGGAATGTTTTGTATG	60.09310345	12	41	5559	5600	12
1896	490	516	26	CTTGAGTTTCATCAGCCTTCTTCTTTT	55.18148148	6830	524	552	28	TTTAGGCTCTGTTGGTGGGAATGTTTTGT	58.67931034	12	51	5549	5600	8
1896	490	516	26	CTTGAGTTTCATCAGCCTTCTTCTTTT	55.18148148	6829	523	551	28	TTTTAGGCTCTGTTGGTGGGAATGTTTTG	58.67931034	12	51	5550	5601	7
1896	490	516	26	CTTGAGTTTCATCAGCCTTCTTCTTTT	55.18148148	6832	526	554	28	TAGGCTCTGTTGGTGGGAATGTTTTGTAT	58.67931034	12	51	5558	5609	10
1896	490	516	26	CTTGAGTTTCATCAGCCTTCTTCTTTT	55.18148148	6833	527	555	28	AGGCTCTGTTGGTGGGAATGTTTTGTATG	60.09310345	12	51	5559	5610	11
1898	493	519	26	GAGTTTCATCAGCCTTCTTCTTTTTGT	55.18148148	6830	524	552	28	TTTAGGCTCTGTTGGTGGGAATGTTTTGT	58.67931034	12	77	5549	5626	5
1897	492	518	26	TGAGTTTCATCAGCCTTCTTCTTTTTG	55.18148148	6829	523	551	28	TTTTAGGCTCTGTTGGTGGGAATGTTTTG	58.67931034	12	77	5550	5627	5
1899	494	520	26	AGTTTCATCAGCCTTCTTCTTTTTGTC	55.18148148	6831	525	553	28	TTAGGCTCTGTTGGTGGGAATGTTTTGTA	58.67931034	12	84	5547	5631	5
1897	492	518	26	TGAGTTTCATCAGCCTTCTTCTTTTTG	55.18148148	6832	526	554	28	TAGGCTCTGTTGGTGGGAATGTTTTGTAT	58.67931034	12	77	5558	5635	8
1898	493	519	26	GAGTTTCATCAGCCTTCTTCTTTTTGT	55.18148148	6833	527	555	28	AGGCTCTGTTGGTGGGAATGTTTTGTATG	60.09310345	12	77	5559	5636	8
1900	495	521	26	GTTTCATCAGCCTTCTTCTTTTTGTCC	56.7	6836	530	558	28	CTCTGTTGGTGGGAATGTTTTGTATGCGT	60.09310345	12	88	5553	5641	9
1900	495	521	26	GTTTCATCAGCCTTCTTCTTTTTGTCC	56.7	6832	526	554	28	TAGGCTCTGTTGGTGGGAATGTTTTGTAT	58.67931034	12	88	5558	5646	5
1901	496	522	26	TTTCATCAGCCTTCTTCTTTTTGTCCT	55.18148148	6833	527	555	28	AGGCTCTGTTGGTGGGAATGTTTTGTATG	60.09310345	12	94	5559	5653	5
2248	2845	2871	26	GTAATAAGAAAGCGTTCGTGATGTAGC	56.7	9307	2884	2913	29	TTTAGGCAGGTCCTTGATGTCACAGCGTCC	64.35333333	12	1	15	16	13
2288	2885	2911	26	TTAGGCAGGTCCTTGATGTCACAGCGT	61.25555556	9316	2921	2950	29	TGTCCAGCAATACGAAGATGTCCACGAAGG	62.98666667	12	14	2	16	10
2287	2884	2910	26	TTTAGGCAGGTCCTTGATGTCACAGCG	61.25555556	9309	2914	2943	29	TAGATGGTGTCCAGCAATACGAAGATGTCC	61.62	12	14	7	21	4
2288	2885	2911	26	TTAGGCAGGTCCTTGATGTCACAGCGT	61.25555556	9310	2915	2944	29	AGATGGTGTCCAGCAATACGAAGATGTCCA	61.62	12	14	7	21	4
2247	2844	2870	26	TGTAATAAGAAAGCGTTCGTGATGTAG	55.18148148	9306	2883	2912	29	CTTTAGGCAGGTCCTTGATGTCACAGCGTC	64.35333333	12	2	23	25	13
2284	2881	2907	26	TTCTTTAGGCAGGTCCTTGATGTCACA	58.21851852	9314	2919	2948	29	GGTGTCCAGCAATACGAAGATGTCCACGAA	62.98666667	12	26	1	27	12
2040	1165	1191	26	CAGCATTGTTAGCAGGATTGCGGGTGC	62.77407407	9123	1202	1231	29	TTTTGGTGTATTCAAGGCTCCCTCAGTTGC	61.62	12	13	15	28	11
2285	2882	2908	26	TCTTTAGGCAGGTCCTTGATGTCACAG	59.73703704	9315	2920	2949	29	GTGTCCAGCAATACGAAGATGTCCACGAAG	62.98666667	12	27	2	29	12
2285	2882	2908	26	TCTTTAGGCAGGTCCTTGATGTCACAG	59.73703704	9313	2918	2947	29	TGGTGTCCAGCAATACGAAGATGTCCACGA	62.98666667	12	27	3	30	10
1966	945	971	26	TGGTTCAATCTGTCAAGCAGCAGCAAA	58.21851852	9086	974	1003	29	AAGAGCAGCATCACCGCCATTGCCAGCCAT	65.72	12	18	13	31	3
1966	945	971	26	TGGTTCAATCTGTCAAGCAGCAGCAAA	58.21851852	9085	973	1002	29	CAAGAGCAGCATCACCGCCATTGCCAGCCA	67.08666667	12	18	16	34	2
2039	1164	1190	26	GCAGCATTGTTAGCAGGATTGCGGGTG	62.77407407	9122	1201	1230	29	CTTTTGGTGTATTCAAGGCTCCCTCAGTTG	61.62	12	17	17	34	11
3961	26650	26676	26	TGTCCTCACTGCCGTCTTGTTGACCAA	61.25555556	10672	26684	26713	29	TTGACTATCATCATCTAACCAATCTTCTTC	56.15333333	12	15	21	36	8
3959	26648	26674	26	ATTGTCCTCACTGCCGTCTTGTTGACC	61.25555556	10677	26689	26718	29	TATCATCATCTAACCAATCTTCTTCTTGCT	56.15333333	12	15	23	38	15
3959	26648	26674	26	ATTGTCCTCACTGCCGTCTTGTTGACC	61.25555556	10679	26691	26720	29	TCATCATCTAACCAATCTTCTTCTTGCTCT	57.52	12	15	24	39	17
3958	26647	26673	26	GATTGTCCTCACTGCCGTCTTGTTGAC	61.25555556	10679	26691	26720	29	TCATCATCTAACCAATCTTCTTCTTGCTCT	57.52	12	19	24	43	18
3961	26650	26676	26	TGTCCTCACTGCCGTCTTGTTGACCAA	61.25555556	10669	26681	26710	29	TTGTTGACTATCATCATCTAACCAATCTTC	56.15333333	12	15	29	44	5
4230	28444	28470	26	TACGAAGAATGGTTTTCAAGCCAGATT	55.18148148	10917	28475	28504	29	ATGGTATTCGGCAAGACTATGCTCAGGTCC	62.98666667	12	40	4	44	5
2268	2865	2891	26	ATGTAGCAACAGTGATTTCTTTAGGCA	55.18148148	9309	2914	2943	29	TAGATGGTGTCCAGCAATACGAAGATGTCC	61.62	12	39	7	46	23
3960	26649	26675	26	TTGTCCTCACTGCCGTCTTGTTGACCA	61.25555556	10668	26679	26708	29	GTTTGTTGACTATCATCATCTAACCAATCT	56.15333333	12	15	31	46	4
4214	28416	28442	26	CCTCCAAAGGCAATAGTGCGACCACCC	64.29259259	10894	28452	28481	29	ATGGTTTTCAAGCCAGATTCATTATGGTAT	56.15333333	12	2	47	49	10
3786	23427	23453	26	ACTTCGGTAGTTTTCACATTACACTCA	55.18148148	10522	23473	23502	29	TAGGATTTTCCACTACTTCTTCAGAGACTG	58.88666667	12	13	38	51	20
3787	23428	23454	26	CTTCGGTAGTTTTCACATTACACTCAA	55.18148148	10522	23473	23502	29	TAGGATTTTCCACTACTTCTTCAGAGACTG	58.88666667	12	15	38	53	19
3786	23427	23453	26	ACTTCGGTAGTTTTCACATTACACTCA	55.18148148	10523	23474	23503	29	AGGATTTTCCACTACTTCTTCAGAGACTGG	60.25333333	12	13	41	54	21
2907	10228	10254	26	TGTTGTCCATCAAAGTGTCCCTTATTT	55.18148148	9824	10278	10307	29	TAAACTCTGAAGTCTTGTAAAAGTGTTCCA	56.15333333	12	18	37	55	24
3787	23428	23454	26	CTTCGGTAGTTTTCACATTACACTCAA	55.18148148	10523	23474	23503	29	AGGATTTTCCACTACTTCTTCAGAGACTGG	60.25333333	12	15	41	56	20
3959	26648	26674	26	ATTGTCCTCACTGCCGTCTTGTTGACC	61.25555556	10680	26692	26721	29	CATCATCTAACCAATCTTCTTCTTGCTCTT	57.52	12	15	41	56	18
1889	474	500	26	TGTCTCTGCGGTAAGGCTTGAGTTTCA	59.73703704	9026	514	543	29	TTTTGTCCTTTTTAGGCTCTGTTGGTGGGA	60.25333333	12	8	50	58	14
3787	23428	23454	26	CTTCGGTAGTTTTCACATTACACTCAA	55.18148148	10524	23475	23504	29	GGATTTTCCACTACTTCTTCAGAGACTGGT	60.25333333	12	15	45	60	21
3787	23428	23454	26	CTTCGGTAGTTTTCACATTACACTCAA	55.18148148	10528	23479	23508	29	TTTCCACTACTTCTTCAGAGACTGGTTTTA	57.52	12	15	46	61	25
1890	475	501	26	GTCTCTGCGGTAAGGCTTGAGTTTCAT	59.73703704	9026	514	543	29	TTTTGTCCTTTTTAGGCTCTGTTGGTGGGA	60.25333333	12	12	50	62	13
1891	476	502	26	TCTCTGCGGTAAGGCTTGAGTTTCATC	59.73703704	9026	514	543	29	TTTTGTCCTTTTTAGGCTCTGTTGGTGGGA	60.25333333	12	12	50	62	12
3788	23429	23455	26	TTCGGTAGTTTTCACATTACACTCAAG	55.18148148	10524	23475	23504	29	GGATTTTCCACTACTTCTTCAGAGACTGGT	60.25333333	12	17	45	62	20
3786	23427	23453	26	ACTTCGGTAGTTTTCACATTACACTCA	55.18148148	10527	23478	23507	29	TTTTCCACTACTTCTTCAGAGACTGGTTTT	57.52	12	13	50	63	25
3788	23429	23455	26	TTCGGTAGTTTTCACATTACACTCAAG	55.18148148	10525	23476	23505	29	GATTTTCCACTACTTCTTCAGAGACTGGTT	58.88666667	12	17	46	63	21
3956	26645	26671	26	CTGATTGTCCTCACTGCCGTCTTGTTG	61.25555556	10679	26691	26720	29	TCATCATCTAACCAATCTTCTTCTTGCTCT	57.52	12	40	24	64	20
1889	474	500	26	TGTCTCTGCGGTAAGGCTTGAGTTTCA	59.73703704	9025	513	542	29	TTTTTGTCCTTTTTAGGCTCTGTTGGTGGG	60.25333333	12	8	58	66	13
1892	477	503	26	CTCTGCGGTAAGGCTTGAGTTTCATCA	59.73703704	9026	514	543	29	TTTTGTCCTTTTTAGGCTCTGTTGGTGGGA	60.25333333	12	16	50	66	11
1893	478	504	26	TCTGCGGTAAGGCTTGAGTTTCATCAG	59.73703704	9026	514	543	29	TTTTGTCCTTTTTAGGCTCTGTTGGTGGGA	60.25333333	12	17	50	67	10
1888	473	499	26	CTGTCTCTGCGGTAAGGCTTGAGTTTC	61.25555556	9027	515	544	29	TTTGTCCTTTTTAGGCTCTGTTGGTGGGAA	60.25333333	12	7	61	68	16
1890	475	501	26	GTCTCTGCGGTAAGGCTTGAGTTTCAT	59.73703704	9025	513	542	29	TTTTTGTCCTTTTTAGGCTCTGTTGGTGGG	60.25333333	12	12	58	70	12
3955	26644	26670	26	TCTGATTGTCCTCACTGCCGTCTTGTT	59.73703704	10679	26691	26720	29	TCATCATCTAACCAATCTTCTTCTTGCTCT	57.52	12	46	24	70	21
4041	26944	26970	26	CATCTAAATCAATGCCCAGTGGTGTAA	56.7	10752	26990	27019	29	CAAAGTTTTTATGACAGCATCTGCCACAAC	58.88666667	12	10	61	71	20
1890	475	501	26	GTCTCTGCGGTAAGGCTTGAGTTTCAT	59.73703704	9027	515	544	29	TTTGTCCTTTTTAGGCTCTGTTGGTGGGAA	60.25333333	12	12	61	73	14
1892	477	503	26	CTCTGCGGTAAGGCTTGAGTTTCATCA	59.73703704	9025	513	542	29	TTTTTGTCCTTTTTAGGCTCTGTTGGTGGG	60.25333333	12	16	58	74	10
1884	469	495	26	TCTTCTGTCTCTGCGGTAAGGCTTGAG	61.25555556	9024	512	541	29	CTTTTTGTCCTTTTTAGGCTCTGTTGGTGG	60.25333333	12	2	74	76	17
1892	477	503	26	CTCTGCGGTAAGGCTTGAGTTTCATCA	59.73703704	9027	515	544	29	TTTGTCCTTTTTAGGCTCTGTTGGTGGGAA	60.25333333	12	16	61	77	12
1893	478	504	26	TCTGCGGTAAGGCTTGAGTTTCATCAG	59.73703704	9027	515	544	29	TTTGTCCTTTTTAGGCTCTGTTGGTGGGAA	60.25333333	12	17	61	78	11
3953	26642	26668	26	TGTCTGATTGTCCTCACTGCCGTCTTG	61.25555556	10679	26691	26720	29	TCATCATCTAACCAATCTTCTTCTTGCTCT	57.52	12	54	24	78	23
3956	26645	26671	26	CTGATTGTCCTCACTGCCGTCTTGTTG	61.25555556	10680	26692	26721	29	CATCATCTAACCAATCTTCTTCTTGCTCTT	57.52	12	40	41	81	21
4018	26854	26880	26	CATCTGGAGGGTAGAAAGAACAATACA	56.7	10734	26905	26934	29	CAGACTCATCAAATAAGTAGTATGTAGCCA	57.52	12	54	27	81	25
1889	474	500	26	TGTCTCTGCGGTAAGGCTTGAGTTTCA	59.73703704	9024	512	541	29	CTTTTTGTCCTTTTTAGGCTCTGTTGGTGG	60.25333333	12	8	74	82	12
3726	22091	22117	26	ATGTCTTTCATAAGTCTTTTGACCAGC	55.18148148	10456	22138	22167	29	TGGAACCATTCTTCACTGTAACACTATCAA	57.52	12	43	39	82	21
4209	28395	28421	26	CCAACATAAGAGAACACACAGCCTCCA	59.73703704	10893	28441	28470	29	CCTTACGAAGAATGGTTTTCAAGCCAGATT	58.88666667	12	42	40	82	20
3038	12982	13008	26	GATGTCAGCACAAAATAATCACCAACA	55.18148148	9898	13029	13058	29	ACCTCGGTAAACAACAGCATCACCATAGTC	61.62	12	52	31	83	21
3038	12982	13008	26	GATGTCAGCACAAAATAATCACCAACA	55.18148148	9899	13030	13059	29	CCTCGGTAAACAACAGCATCACCATAGTCA	61.62	12	52	32	84	22
3038	12982	13008	26	GATGTCAGCACAAAATAATCACCAACA	55.18148148	9900	13031	13060	29	CTCGGTAAACAACAGCATCACCATAGTCAC	61.62	12	52	33	85	23
4017	26853	26879	26	TCATCTGGAGGGTAGAAAGAACAATAC	56.7	10733	26904	26933	29	CCAGACTCATCAAATAAGTAGTATGTAGCC	58.88666667	12	54	32	86	25
3954	26643	26669	26	GTCTGATTGTCCTCACTGCCGTCTTGT	61.25555556	10680	26692	26721	29	CATCATCTAACCAATCTTCTTCTTGCTCTT	57.52	12	47	41	88	23
4016	26852	26878	26	CTCATCTGGAGGGTAGAAAGAACAATA	56.7	10732	26903	26932	29	ACCAGACTCATCAAATAAGTAGTATGTAGC	57.52	12	55	33	88	25
4018	26854	26880	26	CATCTGGAGGGTAGAAAGAACAATACA	56.7	10730	26901	26930	29	TCACCAGACTCATCAAATAAGTAGTATGTA	56.15333333	12	54	34	88	21
4016	26852	26878	26	CTCATCTGGAGGGTAGAAAGAACAATA	56.7	10730	26901	26930	29	TCACCAGACTCATCAAATAAGTAGTATGTA	56.15333333	12	55	34	89	23
3958	26647	26673	26	GATTGTCCTCACTGCCGTCTTGTTGAC	61.25555556	10682	26694	26723	29	TCATCTAACCAATCTTCTTCTTGCTCTTCT	57.52	12	19	72	91	21
4019	26855	26881	26	ATCTGGAGGGTAGAAAGAACAATACAT	55.18148148	10731	26902	26931	29	CACCAGACTCATCAAATAAGTAGTATGTAG	57.52	12	57	34	91	21
4212	28398	28424	26	ACATAAGAGAACACACAGCCTCCAAAG	58.21851852	10893	28441	28470	29	CCTTACGAAGAATGGTTTTCAAGCCAGATT	58.88666667	12	54	40	94	17
3953	26642	26668	26	TGTCTGATTGTCCTCACTGCCGTCTTG	61.25555556	10680	26692	26721	29	CATCATCTAACCAATCTTCTTCTTGCTCTT	57.52	12	54	41	95	24
3954	26643	26669	26	GTCTGATTGTCCTCACTGCCGTCTTGT	61.25555556	10681	26693	26722	29	ATCATCTAACCAATCTTCTTCTTGCTCTTC	57.52	12	47	48	95	24
3959	26648	26674	26	ATTGTCCTCACTGCCGTCTTGTTGACC	61.25555556	10683	26695	26724	29	CATCTAACCAATCTTCTTCTTGCTCTTCTT	57.52	12	15	100	115	21
3955	26644	26670	26	TCTGATTGTCCTCACTGCCGTCTTGTT	59.73703704	10682	26694	26723	29	TCATCTAACCAATCTTCTTCTTGCTCTTCT	57.52	12	46	72	118	24
1891	476	502	26	TCTCTGCGGTAAGGCTTGAGTTTCATC	59.73703704	9023	511	540	29	TCTTTTTGTCCTTTTTAGGCTCTGTTGGTG	58.88666667	12	12	115	127	9
2901	10222	10248	26	TCACCCTGTTGTCCATCAAAGTGTCCC	61.25555556	9818	10265	10294	29	AAGCCACATTTTCTAAACTCTGAAGTCTTG	57.52	12	15	115	130	17
1893	478	504	26	TCTGCGGTAAGGCTTGAGTTTCATCAG	59.73703704	9023	511	540	29	TCTTTTTGTCCTTTTTAGGCTCTGTTGGTG	58.88666667	12	17	115	132	7
1894	479	505	26	CTGCGGTAAGGCTTGAGTTTCATCAGC	61.25555556	9023	511	540	29	TCTTTTTGTCCTTTTTAGGCTCTGTTGGTG	58.88666667	12	18	115	133	6
3956	26645	26671	26	CTGATTGTCCTCACTGCCGTCTTGTTG	61.25555556	10683	26695	26724	29	CATCTAACCAATCTTCTTCTTGCTCTTCTT	57.52	12	40	100	140	24
2403	4183	4209	26	GCATAAAGATAGAGAAAAGGGGCTTCA	56.7	9415	4213	4242	29	CCAGCAGCAACGAGCAAAAGGTGTGAGTAA	62.98666667	12	129	14	143	4
2404	4184	4210	26	CATAAAGATAGAGAAAAGGGGCTTCAA	55.18148148	9422	4220	4249	29	CAACGAGCAAAAGGTGTGAGTAAACTGTTA	58.88666667	12	129	20	149	10
1890	475	501	26	GTCTCTGCGGTAAGGCTTGAGTTTCAT	59.73703704	9022	510	539	29	TTCTTTTTGTCCTTTTTAGGCTCTGTTGGT	57.52	12	12	157	169	9
1892	477	503	26	CTCTGCGGTAAGGCTTGAGTTTCATCA	59.73703704	9028	516	545	29	TTGTCCTTTTTAGGCTCTGTTGGTGGGAAT	60.25333333	12	16	153	169	13
1893	478	504	26	TCTGCGGTAAGGCTTGAGTTTCATCAG	59.73703704	9022	510	539	29	TTCTTTTTGTCCTTTTTAGGCTCTGTTGGT	57.52	12	17	157	174	6
1884	469	495	26	TCTTCTGTCTCTGCGGTAAGGCTTGAG	61.25555556	9021	509	538	29	CTTCTTTTTGTCCTTTTTAGGCTCTGTTGG	58.88666667	12	2	179	181	14
1888	473	499	26	CTGTCTCTGCGGTAAGGCTTGAGTTTC	61.25555556	9029	517	546	29	TGTCCTTTTTAGGCTCTGTTGGTGGGAATG	61.62	12	7	182	189	18
1879	464	490	26	CTGTTTCTTCTGTCTCTGCGGTAAGGC	61.25555556	9009	493	522	29	GAGTTTCATCAGCCTTCTTCTTTTTGTCCT	58.88666667	12	85	109	194	3
1891	476	502	26	TCTCTGCGGTAAGGCTTGAGTTTCATC	59.73703704	9029	517	546	29	TGTCCTTTTTAGGCTCTGTTGGTGGGAATG	61.62	12	12	182	194	15
1895	489	515	26	GCTTGAGTTTCATCAGCCTTCTTCTTT	56.7	9028	516	545	29	TTGTCCTTTTTAGGCTCTGTTGGTGGGAAT	60.25333333	12	41	153	194	1
1892	477	503	26	CTCTGCGGTAAGGCTTGAGTTTCATCA	59.73703704	9021	509	538	29	CTTCTTTTTGTCCTTTTTAGGCTCTGTTGG	58.88666667	12	16	179	195	6
3959	26648	26674	26	ATTGTCCTCACTGCCGTCTTGTTGACC	61.25555556	10685	26697	26726	29	TCTAACCAATCTTCTTCTTGCTCTTCTTCA	57.52	12	15	181	196	23
1893	478	504	26	TCTGCGGTAAGGCTTGAGTTTCATCAG	59.73703704	9029	517	546	29	TGTCCTTTTTAGGCTCTGTTGGTGGGAATG	61.62	12	17	182	199	13
1894	479	505	26	CTGCGGTAAGGCTTGAGTTTCATCAGC	61.25555556	9029	517	546	29	TGTCCTTTTTAGGCTCTGTTGGTGGGAATG	61.62	12	18	182	200	12
3958	26647	26673	26	GATTGTCCTCACTGCCGTCTTGTTGAC	61.25555556	10686	26698	26727	29	CTAACCAATCTTCTTCTTGCTCTTCTTCAG	58.88666667	12	19	188	207	25
1893	478	504	26	TCTGCGGTAAGGCTTGAGTTTCATCAG	59.73703704	9020	508	537	29	TCTTCTTTTTGTCCTTTTTAGGCTCTGTTG	57.52	12	17	197	214	4
1895	489	515	26	GCTTGAGTTTCATCAGCCTTCTTCTTT	56.7	9029	517	546	29	TGTCCTTTTTAGGCTCTGTTGGTGGGAATG	61.62	12	41	182	223	2
1896	490	516	26	CTTGAGTTTCATCAGCCTTCTTCTTTT	55.18148148	9029	517	546	29	TGTCCTTTTTAGGCTCTGTTGGTGGGAATG	61.62	12	51	182	233	1
1884	469	495	26	TCTTCTGTCTCTGCGGTAAGGCTTGAG	61.25555556	9017	505	534	29	CCTTCTTCTTTTTGTCCTTTTTAGGCTCTG	58.88666667	12	2	259	261	10
1891	476	502	26	TCTCTGCGGTAAGGCTTGAGTTTCATC	59.73703704	9018	506	535	29	CTTCTTCTTTTTGTCCTTTTTAGGCTCTGT	57.52	12	12	251	263	4
1879	464	490	26	CTGTTTCTTCTGTCTCTGCGGTAAGGC	61.25555556	9021	509	538	29	CTTCTTTTTGTCCTTTTTAGGCTCTGTTGG	58.88666667	12	85	179	264	19
1890	475	501	26	GTCTCTGCGGTAAGGCTTGAGTTTCAT	59.73703704	9017	505	534	29	CCTTCTTCTTTTTGTCCTTTTTAGGCTCTG	58.88666667	12	12	259	271	4
1883	468	494	26	TTCTTCTGTCTCTGCGGTAAGGCTTGA	59.73703704	9014	498	527	29	TCATCAGCCTTCTTCTTTTTGTCCTTTTTA	56.15333333	12	6	279	285	4
1879	464	490	26	CTGTTTCTTCTGTCTCTGCGGTAAGGC	61.25555556	9012	496	525	29	TTTCATCAGCCTTCTTCTTTTTGTCCTTTT	56.15333333	12	85	210	295	6
1885	470	496	26	CTTCTGTCTCTGCGGTAAGGCTTGAGT	61.25555556	9016	500	529	29	ATCAGCCTTCTTCTTTTTGTCCTTTTTAGG	57.52	12	4	296	300	4
1882	467	493	26	TTTCTTCTGTCTCTGCGGTAAGGCTTG	59.73703704	9017	505	534	29	CCTTCTTCTTTTTGTCCTTTTTAGGCTCTG	58.88666667	12	53	259	312	12
1880	465	491	26	TGTTTCTTCTGTCTCTGCGGTAAGGCT	59.73703704	9013	497	526	29	TTCATCAGCCTTCTTCTTTTTGTCCTTTTT	56.15333333	12	76	268	344	6
1879	464	490	26	CTGTTTCTTCTGTCTCTGCGGTAAGGC	61.25555556	9013	497	526	29	TTCATCAGCCTTCTTCTTTTTGTCCTTTTT	56.15333333	12	85	268	353	7
1879	464	490	26	CTGTTTCTTCTGTCTCTGCGGTAAGGC	61.25555556	9016	500	529	29	ATCAGCCTTCTTCTTTTTGTCCTTTTTAGG	57.52	12	85	296	381	10
1877	462	488	26	TGCTGTTTCTTCTGTCTCTGCGGTAAG	59.73703704	9014	498	527	29	TCATCAGCCTTCTTCTTTTTGTCCTTTTTA	56.15333333	12	117	279	396	10
1876	461	487	26	TTGCTGTTTCTTCTGTCTCTGCGGTAA	58.21851852	9013	497	526	29	TTCATCAGCCTTCTTCTTTTTGTCCTTTTT	56.15333333	12	132	268	400	10
1872	457	483	26	CAGTTTGCTGTTTCTTCTGTCTCTGCG	59.73703704	9017	505	534	29	CCTTCTTCTTTTTGTCCTTTTTAGGCTCTG	58.88666667	12	182	259	441	22
1875	460	486	26	TTTGCTGTTTCTTCTGTCTCTGCGGTA	58.21851852	9015	499	528	29	CATCAGCCTTCTTCTTTTTGTCCTTTTTAG	57.52	12	154	288	442	13
1875	460	486	26	TTTGCTGTTTCTTCTGTCTCTGCGGTA	58.21851852	9016	500	529	29	ATCAGCCTTCTTCTTTTTGTCCTTTTTAGG	57.52	12	154	296	450	14
1874	459	485	26	GTTTGCTGTTTCTTCTGTCTCTGCGGT	59.73703704	9015	499	528	29	CATCAGCCTTCTTCTTTTTGTCCTTTTTAG	57.52	12	174	288	462	14
1894	479	505	26	CTGCGGTAAGGCTTGAGTTTCATCAGC	61.25555556	9030	518	547	29	GTCCTTTTTAGGCTCTGTTGGTGGGAATGT	61.62	12	18	5517	5535	13
1886	471	497	26	TTCTGTCTCTGCGGTAAGGCTTGAGTT	59.73703704	9031	519	548	29	TCCTTTTTAGGCTCTGTTGGTGGGAATGTT	60.25333333	12	3	5541	5544	22
1887	472	498	26	TCTGTCTCTGCGGTAAGGCTTGAGTTT	59.73703704	9031	519	548	29	TCCTTTTTAGGCTCTGTTGGTGGGAATGTT	60.25333333	12	7	5541	5548	21
1887	472	498	26	TCTGTCTCTGCGGTAAGGCTTGAGTTT	59.73703704	9032	520	549	29	CCTTTTTAGGCTCTGTTGGTGGGAATGTTT	60.25333333	12	7	5542	5549	22
1889	474	500	26	TGTCTCTGCGGTAAGGCTTGAGTTTCA	59.73703704	9031	519	548	29	TCCTTTTTAGGCTCTGTTGGTGGGAATGTT	60.25333333	12	8	5541	5549	19
1888	473	499	26	CTGTCTCTGCGGTAAGGCTTGAGTTTC	61.25555556	9033	521	550	29	CTTTTTAGGCTCTGTTGGTGGGAATGTTTT	58.88666667	12	7	5547	5554	22
1890	475	501	26	GTCTCTGCGGTAAGGCTTGAGTTTCAT	59.73703704	9032	520	549	29	CCTTTTTAGGCTCTGTTGGTGGGAATGTTT	60.25333333	12	12	5542	5554	19
1892	477	503	26	CTCTGCGGTAAGGCTTGAGTTTCATCA	59.73703704	9031	519	548	29	TCCTTTTTAGGCTCTGTTGGTGGGAATGTT	60.25333333	12	16	5541	5557	16
1889	474	500	26	TGTCTCTGCGGTAAGGCTTGAGTTTCA	59.73703704	9036	524	553	29	TTTAGGCTCTGTTGGTGGGAATGTTTTGTA	58.88666667	12	8	5550	5558	24
1895	489	515	26	GCTTGAGTTTCATCAGCCTTCTTCTTT	56.7	9030	518	547	29	GTCCTTTTTAGGCTCTGTTGGTGGGAATGT	61.62	12	41	5517	5558	3
1891	476	502	26	TCTCTGCGGTAAGGCTTGAGTTTCATC	59.73703704	9033	521	550	29	CTTTTTAGGCTCTGTTGGTGGGAATGTTTT	58.88666667	12	12	5547	5559	19
1889	474	500	26	TGTCTCTGCGGTAAGGCTTGAGTTTCA	59.73703704	9034	522	551	29	TTTTTAGGCTCTGTTGGTGGGAATGTTTTG	58.88666667	12	8	5552	5560	22
1890	475	501	26	GTCTCTGCGGTAAGGCTTGAGTTTCAT	59.73703704	9036	524	553	29	TTTAGGCTCTGTTGGTGGGAATGTTTTGTA	58.88666667	12	12	5550	5562	23
1890	475	501	26	GTCTCTGCGGTAAGGCTTGAGTTTCAT	59.73703704	9035	523	552	29	TTTTAGGCTCTGTTGGTGGGAATGTTTTGT	58.88666667	12	12	5553	5565	22
1892	477	503	26	CTCTGCGGTAAGGCTTGAGTTTCATCA	59.73703704	9036	524	553	29	TTTAGGCTCTGTTGGTGGGAATGTTTTGTA	58.88666667	12	16	5550	5566	21
1889	474	500	26	TGTCTCTGCGGTAAGGCTTGAGTTTCA	59.73703704	9037	525	554	29	TTAGGCTCTGTTGGTGGGAATGTTTTGTAT	58.88666667	12	8	5560	5568	25
1896	490	516	26	CTTGAGTTTCATCAGCCTTCTTCTTTT	55.18148148	9030	518	547	29	GTCCTTTTTAGGCTCTGTTGGTGGGAATGT	61.62	12	51	5517	5568	2
1892	477	503	26	CTCTGCGGTAAGGCTTGAGTTTCATCA	59.73703704	9035	523	552	29	TTTTAGGCTCTGTTGGTGGGAATGTTTTGT	58.88666667	12	16	5553	5569	20
1894	479	505	26	CTGCGGTAAGGCTTGAGTTTCATCAGC	61.25555556	9042	530	559	29	CTCTGTTGGTGGGAATGTTTTGTATGCGTC	61.62	12	18	5553	5571	25
1890	475	501	26	GTCTCTGCGGTAAGGCTTGAGTTTCAT	59.73703704	9037	525	554	29	TTAGGCTCTGTTGGTGGGAATGTTTTGTAT	58.88666667	12	12	5560	5572	24
1892	477	503	26	CTCTGCGGTAAGGCTTGAGTTTCATCA	59.73703704	9038	526	555	29	TAGGCTCTGTTGGTGGGAATGTTTTGTATG	60.25333333	12	16	5559	5575	23
1894	479	505	26	CTGCGGTAAGGCTTGAGTTTCATCAGC	61.25555556	9039	527	556	29	AGGCTCTGTTGGTGGGAATGTTTTGTATGC	61.62	12	18	5561	5579	22
1895	489	515	26	GCTTGAGTTTCATCAGCCTTCTTCTTT	56.7	9031	519	548	29	TCCTTTTTAGGCTCTGTTGGTGGGAATGTT	60.25333333	12	41	5541	5582	4
1895	489	515	26	GCTTGAGTTTCATCAGCCTTCTTCTTT	56.7	9032	520	549	29	CCTTTTTAGGCTCTGTTGGTGGGAATGTTT	60.25333333	12	41	5542	5583	5
1895	489	515	26	GCTTGAGTTTCATCAGCCTTCTTCTTT	56.7	9033	521	550	29	CTTTTTAGGCTCTGTTGGTGGGAATGTTTT	58.88666667	12	41	5547	5588	6
1895	489	515	26	GCTTGAGTTTCATCAGCCTTCTTCTTT	56.7	9036	524	553	29	TTTAGGCTCTGTTGGTGGGAATGTTTTGTA	58.88666667	12	41	5550	5591	9
1896	490	516	26	CTTGAGTTTCATCAGCCTTCTTCTTTT	55.18148148	9031	519	548	29	TCCTTTTTAGGCTCTGTTGGTGGGAATGTT	60.25333333	12	51	5541	5592	3
1895	489	515	26	GCTTGAGTTTCATCAGCCTTCTTCTTT	56.7	9034	522	551	29	TTTTTAGGCTCTGTTGGTGGGAATGTTTTG	58.88666667	12	41	5552	5593	7
1896	490	516	26	CTTGAGTTTCATCAGCCTTCTTCTTTT	55.18148148	9032	520	549	29	CCTTTTTAGGCTCTGTTGGTGGGAATGTTT	60.25333333	12	51	5542	5593	4
1895	489	515	26	GCTTGAGTTTCATCAGCCTTCTTCTTT	56.7	9035	523	552	29	TTTTAGGCTCTGTTGGTGGGAATGTTTTGT	58.88666667	12	41	5553	5594	8
1896	490	516	26	CTTGAGTTTCATCAGCCTTCTTCTTTT	55.18148148	9033	521	550	29	CTTTTTAGGCTCTGTTGGTGGGAATGTTTT	58.88666667	12	51	5547	5598	5
1895	489	515	26	GCTTGAGTTTCATCAGCCTTCTTCTTT	56.7	9038	526	555	29	TAGGCTCTGTTGGTGGGAATGTTTTGTATG	60.25333333	12	41	5559	5600	11
1895	489	515	26	GCTTGAGTTTCATCAGCCTTCTTCTTT	56.7	9037	525	554	29	TTAGGCTCTGTTGGTGGGAATGTTTTGTAT	58.88666667	12	41	5560	5601	10
1896	490	516	26	CTTGAGTTTCATCAGCCTTCTTCTTTT	55.18148148	9036	524	553	29	TTTAGGCTCTGTTGGTGGGAATGTTTTGTA	58.88666667	12	51	5550	5601	8
1895	489	515	26	GCTTGAGTTTCATCAGCCTTCTTCTTT	56.7	9039	527	556	29	AGGCTCTGTTGGTGGGAATGTTTTGTATGC	61.62	12	41	5561	5602	12
1896	490	516	26	CTTGAGTTTCATCAGCCTTCTTCTTTT	55.18148148	9034	522	551	29	TTTTTAGGCTCTGTTGGTGGGAATGTTTTG	58.88666667	12	51	5552	5603	6
1896	490	516	26	CTTGAGTTTCATCAGCCTTCTTCTTTT	55.18148148	9035	523	552	29	TTTTAGGCTCTGTTGGTGGGAATGTTTTGT	58.88666667	12	51	5553	5604	7
1896	490	516	26	CTTGAGTTTCATCAGCCTTCTTCTTTT	55.18148148	9038	526	555	29	TAGGCTCTGTTGGTGGGAATGTTTTGTATG	60.25333333	12	51	5559	5610	10
1896	490	516	26	CTTGAGTTTCATCAGCCTTCTTCTTTT	55.18148148	9037	525	554	29	TTAGGCTCTGTTGGTGGGAATGTTTTGTAT	58.88666667	12	51	5560	5611	9
1896	490	516	26	CTTGAGTTTCATCAGCCTTCTTCTTTT	55.18148148	9039	527	556	29	AGGCTCTGTTGGTGGGAATGTTTTGTATGC	61.62	12	51	5561	5612	11
1900	495	521	26	GTTTCATCAGCCTTCTTCTTTTTGTCC	56.7	9044	532	561	29	CTGTTGGTGGGAATGTTTTGTATGCGTCAA	60.25333333	12	88	5532	5620	11
1898	493	519	26	GAGTTTCATCAGCCTTCTTCTTTTTGT	55.18148148	9036	524	553	29	TTTAGGCTCTGTTGGTGGGAATGTTTTGTA	58.88666667	12	77	5550	5627	5
1897	492	518	26	TGAGTTTCATCAGCCTTCTTCTTTTTG	55.18148148	9035	523	552	29	TTTTAGGCTCTGTTGGTGGGAATGTTTTGT	58.88666667	12	77	5553	5630	5
1897	492	518	26	TGAGTTTCATCAGCCTTCTTCTTTTTG	55.18148148	9038	526	555	29	TAGGCTCTGTTGGTGGGAATGTTTTGTATG	60.25333333	12	77	5559	5636	8
1898	493	519	26	GAGTTTCATCAGCCTTCTTCTTTTTGT	55.18148148	9039	527	556	29	AGGCTCTGTTGGTGGGAATGTTTTGTATGC	61.62	12	77	5561	5638	8
1900	495	521	26	GTTTCATCAGCCTTCTTCTTTTTGTCC	56.7	9042	530	559	29	CTCTGTTGGTGGGAATGTTTTGTATGCGTC	61.62	12	88	5553	5641	9
1899	494	520	26	AGTTTCATCAGCCTTCTTCTTTTTGTC	55.18148148	9037	525	554	29	TTAGGCTCTGTTGGTGGGAATGTTTTGTAT	58.88666667	12	84	5560	5644	5
1900	495	521	26	GTTTCATCAGCCTTCTTCTTTTTGTCC	56.7	9038	526	555	29	TAGGCTCTGTTGGTGGGAATGTTTTGTATG	60.25333333	12	88	5559	5647	5
1901	496	522	26	TTTCATCAGCCTTCTTCTTTTTGTCCT	55.18148148	9039	527	556	29	AGGCTCTGTTGGTGGGAATGTTTTGTATGC	61.62	12	94	5561	5655	5
2287	2884	2910	26	TTTAGGCAGGTCCTTGATGTCACAGCG	61.25555556	11309	2920	2950	30	GTGTCCAGCAATACGAAGATGTCCACGAAGG	64.37096774	12	14	2	16	10
2287	2884	2910	26	TTTAGGCAGGTCCTTGATGTCACAGCG	61.25555556	11303	2914	2944	30	TAGATGGTGTCCAGCAATACGAAGATGTCCA	61.72580645	12	14	7	21	4
2288	2885	2911	26	TTAGGCAGGTCCTTGATGTCACAGCGT	61.25555556	11304	2915	2945	30	AGATGGTGTCCAGCAATACGAAGATGTCCAC	63.0483871	12	14	7	21	4
2247	2844	2870	26	TGTAATAAGAAAGCGTTCGTGATGTAG	55.18148148	11301	2883	2913	30	CTTTAGGCAGGTCCTTGATGTCACAGCGTCC	65.69354839	12	2	24	26	13
2284	2881	2907	26	TTCTTTAGGCAGGTCCTTGATGTCACA	58.21851852	11308	2919	2949	30	GGTGTCCAGCAATACGAAGATGTCCACGAAG	64.37096774	12	26	2	28	12
2285	2882	2908	26	TCTTTAGGCAGGTCCTTGATGTCACAG	59.73703704	11307	2918	2948	30	TGGTGTCCAGCAATACGAAGATGTCCACGAA	63.0483871	12	27	3	30	10
2039	1164	1190	26	GCAGCATTGTTAGCAGGATTGCGGGTG	62.77407407	11131	1201	1231	30	CTTTTGGTGTATTCAAGGCTCCCTCAGTTGC	63.0483871	12	17	19	36	11
3961	26650	26676	26	TGTCCTCACTGCCGTCTTGTTGACCAA	61.25555556	12632	26684	26714	30	TTGACTATCATCATCTAACCAATCTTCTTCT	56.43548387	12	15	21	36	8
3959	26648	26674	26	ATTGTCCTCACTGCCGTCTTGTTGACC	61.25555556	12637	26689	26719	30	TATCATCATCTAACCAATCTTCTTCTTGCTC	57.75806452	12	15	27	42	15
4230	28444	28470	26	TACGAAGAATGGTTTTCAAGCCAGATT	55.18148148	12858	28475	28505	30	ATGGTATTCGGCAAGACTATGCTCAGGTCCT	63.0483871	12	40	4	44	5
3961	26650	26676	26	TGTCCTCACTGCCGTCTTGTTGACCAA	61.25555556	12629	26681	26711	30	TTGTTGACTATCATCATCTAACCAATCTTCT	56.43548387	12	15	30	45	5
2268	2865	2891	26	ATGTAGCAACAGTGATTTCTTTAGGCA	55.18148148	11303	2914	2944	30	TAGATGGTGTCCAGCAATACGAAGATGTCCA	61.72580645	12	39	7	46	23
3960	26649	26675	26	TTGTCCTCACTGCCGTCTTGTTGACCA	61.25555556	12627	26679	26709	30	GTTTGTTGACTATCATCATCTAACCAATCTT	56.43548387	12	15	32	47	4
3786	23427	23453	26	ACTTCGGTAGTTTTCACATTACACTCA	55.18148148	12476	23473	23503	30	TAGGATTTTCCACTACTTCTTCAGAGACTGG	60.40322581	12	13	42	55	20
3787	23428	23454	26	CTTCGGTAGTTTTCACATTACACTCAA	55.18148148	12476	23473	23503	30	TAGGATTTTCCACTACTTCTTCAGAGACTGG	60.40322581	12	15	42	57	19
3959	26648	26674	26	ATTGTCCTCACTGCCGTCTTGTTGACC	61.25555556	12639	26691	26721	30	TCATCATCTAACCAATCTTCTTCTTGCTCTT	57.75806452	12	15	42	57	17
3786	23427	23453	26	ACTTCGGTAGTTTTCACATTACACTCA	55.18148148	12477	23474	23504	30	AGGATTTTCCACTACTTCTTCAGAGACTGGT	60.40322581	12	13	45	58	21
3787	23428	23454	26	CTTCGGTAGTTTTCACATTACACTCAA	55.18148148	12477	23474	23504	30	AGGATTTTCCACTACTTCTTCAGAGACTGGT	60.40322581	12	15	45	60	20
3787	23428	23454	26	CTTCGGTAGTTTTCACATTACACTCAA	55.18148148	12478	23475	23505	30	GGATTTTCCACTACTTCTTCAGAGACTGGTT	60.40322581	12	15	46	61	21
3958	26647	26673	26	GATTGTCCTCACTGCCGTCTTGTTGAC	61.25555556	12639	26691	26721	30	TCATCATCTAACCAATCTTCTTCTTGCTCTT	57.75806452	12	19	42	61	18
3787	23428	23454	26	CTTCGGTAGTTTTCACATTACACTCAA	55.18148148	12482	23479	23509	30	TTTCCACTACTTCTTCAGAGACTGGTTTTAG	59.08064516	12	15	47	62	25
3788	23429	23455	26	TTCGGTAGTTTTCACATTACACTCAAG	55.18148148	12478	23475	23505	30	GGATTTTCCACTACTTCTTCAGAGACTGGTT	60.40322581	12	17	46	63	20
3959	26648	26674	26	ATTGTCCTCACTGCCGTCTTGTTGACC	61.25555556	12640	26692	26722	30	CATCATCTAACCAATCTTCTTCTTGCTCTTC	59.08064516	12	15	48	63	18
3786	23427	23453	26	ACTTCGGTAGTTTTCACATTACACTCA	55.18148148	12481	23478	23508	30	TTTTCCACTACTTCTTCAGAGACTGGTTTTA	57.75806452	12	13	51	64	25
3788	23429	23455	26	TTCGGTAGTTTTCACATTACACTCAAG	55.18148148	12479	23476	23506	30	GATTTTCCACTACTTCTTCAGAGACTGGTTT	59.08064516	12	17	47	64	21
1889	474	500	26	TGTCTCTGCGGTAAGGCTTGAGTTTCA	59.73703704	11044	513	543	30	TTTTTGTCCTTTTTAGGCTCTGTTGGTGGGA	60.40322581	12	8	59	67	13
1890	475	501	26	GTCTCTGCGGTAAGGCTTGAGTTTCAT	59.73703704	11044	513	543	30	TTTTTGTCCTTTTTAGGCTCTGTTGGTGGGA	60.40322581	12	12	59	71	12
2907	10228	10254	26	TGTTGTCCATCAAAGTGTCCCTTATTT	55.18148148	11796	10278	10308	30	TAAACTCTGAAGTCTTGTAAAAGTGTTCCAG	57.75806452	12	18	55	73	24
4041	26944	26970	26	CATCTAAATCAATGCCCAGTGGTGTAA	56.7	12703	26990	27020	30	CAAAGTTTTTATGACAGCATCTGCCACAACA	59.08064516	12	10	64	74	20
1892	477	503	26	CTCTGCGGTAAGGCTTGAGTTTCATCA	59.73703704	11044	513	543	30	TTTTTGTCCTTTTTAGGCTCTGTTGGTGGGA	60.40322581	12	16	59	75	10
2168	2009	2035	26	ATGTTCGTTTAGGCGTGACAAGTTTCA	56.7	11222	2051	2081	30	TCAAGTGAGAACCAAAAGATAATAAGCATAA	55.11290323	12	1	78	79	16
1889	474	500	26	TGTCTCTGCGGTAAGGCTTGAGTTTCA	59.73703704	11045	514	544	30	TTTTGTCCTTTTTAGGCTCTGTTGGTGGGAA	60.40322581	12	8	73	81	14
3726	22091	22117	26	ATGTCTTTCATAAGTCTTTTGACCAGC	55.18148148	12417	22138	22168	30	TGGAACCATTCTTCACTGTAACACTATCAAC	59.08064516	12	43	39	82	21
3956	26645	26671	26	CTGATTGTCCTCACTGCCGTCTTGTTG	61.25555556	12639	26691	26721	30	TCATCATCTAACCAATCTTCTTCTTGCTCTT	57.75806452	12	40	42	82	20
1884	469	495	26	TCTTCTGTCTCTGCGGTAAGGCTTGAG	61.25555556	11043	512	542	30	CTTTTTGTCCTTTTTAGGCTCTGTTGGTGGG	61.72580645	12	2	81	83	17
3038	12982	13008	26	GATGTCAGCACAAAATAATCACCAACA	55.18148148	11870	13029	13059	30	ACCTCGGTAAACAACAGCATCACCATAGTCA	61.72580645	12	52	32	84	21
1890	475	501	26	GTCTCTGCGGTAAGGCTTGAGTTTCAT	59.73703704	11045	514	544	30	TTTTGTCCTTTTTAGGCTCTGTTGGTGGGAA	60.40322581	12	12	73	85	13
1891	476	502	26	TCTCTGCGGTAAGGCTTGAGTTTCATC	59.73703704	11045	514	544	30	TTTTGTCCTTTTTAGGCTCTGTTGGTGGGAA	60.40322581	12	12	73	85	12
3038	12982	13008	26	GATGTCAGCACAAAATAATCACCAACA	55.18148148	11871	13030	13060	30	CCTCGGTAAACAACAGCATCACCATAGTCAC	63.0483871	12	52	34	86	22
4017	26853	26879	26	TCATCTGGAGGGTAGAAAGAACAATAC	56.7	12687	26904	26934	30	CCAGACTCATCAAATAAGTAGTATGTAGCCA	59.08064516	12	54	32	86	25
3038	12982	13008	26	GATGTCAGCACAAAATAATCACCAACA	55.18148148	11872	13031	13061	30	CTCGGTAAACAACAGCATCACCATAGTCACC	63.0483871	12	52	36	88	23
3955	26644	26670	26	TCTGATTGTCCTCACTGCCGTCTTGTT	59.73703704	12639	26691	26721	30	TCATCATCTAACCAATCTTCTTCTTGCTCTT	57.75806452	12	46	42	88	21
3956	26645	26671	26	CTGATTGTCCTCACTGCCGTCTTGTTG	61.25555556	12640	26692	26722	30	CATCATCTAACCAATCTTCTTCTTGCTCTTC	59.08064516	12	40	48	88	21
4016	26852	26878	26	CTCATCTGGAGGGTAGAAAGAACAATA	56.7	12686	26903	26933	30	ACCAGACTCATCAAATAAGTAGTATGTAGCC	59.08064516	12	55	33	88	25
4018	26854	26880	26	CATCTGGAGGGTAGAAAGAACAATACA	56.7	12684	26901	26931	30	TCACCAGACTCATCAAATAAGTAGTATGTAG	57.75806452	12	54	34	88	21
1889	474	500	26	TGTCTCTGCGGTAAGGCTTGAGTTTCA	59.73703704	11043	512	542	30	CTTTTTGTCCTTTTTAGGCTCTGTTGGTGGG	61.72580645	12	8	81	89	12
1892	477	503	26	CTCTGCGGTAAGGCTTGAGTTTCATCA	59.73703704	11045	514	544	30	TTTTGTCCTTTTTAGGCTCTGTTGGTGGGAA	60.40322581	12	16	73	89	11
4016	26852	26878	26	CTCATCTGGAGGGTAGAAAGAACAATA	56.7	12684	26901	26931	30	TCACCAGACTCATCAAATAAGTAGTATGTAG	57.75806452	12	55	34	89	23
1893	478	504	26	TCTGCGGTAAGGCTTGAGTTTCATCAG	59.73703704	11045	514	544	30	TTTTGTCCTTTTTAGGCTCTGTTGGTGGGAA	60.40322581	12	17	73	90	10
4019	26855	26881	26	ATCTGGAGGGTAGAAAGAACAATACAT	55.18148148	12685	26902	26932	30	CACCAGACTCATCAAATAAGTAGTATGTAGC	59.08064516	12	57	34	91	21
2169	2010	2036	26	TGTTCGTTTAGGCGTGACAAGTTTCAT	56.7	11223	2052	2082	30	CAAGTGAGAACCAAAAGATAATAAGCATAAT	55.11290323	12	2	93	95	16
3954	26643	26669	26	GTCTGATTGTCCTCACTGCCGTCTTGT	61.25555556	12640	26692	26722	30	CATCATCTAACCAATCTTCTTCTTGCTCTTC	59.08064516	12	47	48	95	23
3953	26642	26668	26	TGTCTGATTGTCCTCACTGCCGTCTTG	61.25555556	12639	26691	26721	30	TCATCATCTAACCAATCTTCTTCTTGCTCTT	57.75806452	12	54	42	96	23
3953	26642	26668	26	TGTCTGATTGTCCTCACTGCCGTCTTG	61.25555556	12640	26692	26722	30	CATCATCTAACCAATCTTCTTCTTGCTCTTC	59.08064516	12	54	48	102	24
3954	26643	26669	26	GTCTGATTGTCCTCACTGCCGTCTTGT	61.25555556	12641	26693	26723	30	ATCATCTAACCAATCTTCTTCTTGCTCTTCT	57.75806452	12	47	72	119	24
3958	26647	26673	26	GATTGTCCTCACTGCCGTCTTGTTGAC	61.25555556	12642	26694	26724	30	TCATCTAACCAATCTTCTTCTTGCTCTTCTT	57.75806452	12	19	102	121	21
1891	476	502	26	TCTCTGCGGTAAGGCTTGAGTTTCATC	59.73703704	11042	511	541	30	TCTTTTTGTCCTTTTTAGGCTCTGTTGGTGG	60.40322581	12	12	116	128	9
2901	10222	10248	26	TCACCCTGTTGTCCATCAAAGTGTCCC	61.25555556	11788	10265	10295	30	AAGCCACATTTTCTAAACTCTGAAGTCTTGT	57.75806452	12	15	115	130	17
1893	478	504	26	TCTGCGGTAAGGCTTGAGTTTCATCAG	59.73703704	11042	511	541	30	TCTTTTTGTCCTTTTTAGGCTCTGTTGGTGG	60.40322581	12	17	116	133	7
1894	479	505	26	CTGCGGTAAGGCTTGAGTTTCATCAGC	61.25555556	11042	511	541	30	TCTTTTTGTCCTTTTTAGGCTCTGTTGGTGG	60.40322581	12	18	116	134	6
2403	4183	4209	26	GCATAAAGATAGAGAAAAGGGGCTTCA	56.7	11416	4213	4243	30	CCAGCAGCAACGAGCAAAAGGTGTGAGTAAA	63.0483871	12	129	18	147	4
3955	26644	26670	26	TCTGATTGTCCTCACTGCCGTCTTGTT	59.73703704	12642	26694	26724	30	TCATCTAACCAATCTTCTTCTTGCTCTTCTT	57.75806452	12	46	102	148	24
1888	473	499	26	CTGTCTCTGCGGTAAGGCTTGAGTTTC	61.25555556	11046	515	545	30	TTTGTCCTTTTTAGGCTCTGTTGGTGGGAAT	60.40322581	12	7	155	162	16
1890	475	501	26	GTCTCTGCGGTAAGGCTTGAGTTTCAT	59.73703704	11046	515	545	30	TTTGTCCTTTTTAGGCTCTGTTGGTGGGAAT	60.40322581	12	12	155	167	14
1890	475	501	26	GTCTCTGCGGTAAGGCTTGAGTTTCAT	59.73703704	11041	510	540	30	TTCTTTTTGTCCTTTTTAGGCTCTGTTGGTG	59.08064516	12	12	158	170	9
1892	477	503	26	CTCTGCGGTAAGGCTTGAGTTTCATCA	59.73703704	11046	515	545	30	TTTGTCCTTTTTAGGCTCTGTTGGTGGGAAT	60.40322581	12	16	155	171	12
1893	478	504	26	TCTGCGGTAAGGCTTGAGTTTCATCAG	59.73703704	11046	515	545	30	TTTGTCCTTTTTAGGCTCTGTTGGTGGGAAT	60.40322581	12	17	155	172	11
1893	478	504	26	TCTGCGGTAAGGCTTGAGTTTCATCAG	59.73703704	11041	510	540	30	TTCTTTTTGTCCTTTTTAGGCTCTGTTGGTG	59.08064516	12	17	158	175	6
3959	26648	26674	26	ATTGTCCTCACTGCCGTCTTGTTGACC	61.25555556	12643	26695	26725	30	CATCTAACCAATCTTCTTCTTGCTCTTCTTC	59.08064516	12	15	167	182	21
1892	477	503	26	CTCTGCGGTAAGGCTTGAGTTTCATCA	59.73703704	11040	509	539	30	CTTCTTTTTGTCCTTTTTAGGCTCTGTTGGT	59.08064516	12	16	182	198	6
1890	475	501	26	GTCTCTGCGGTAAGGCTTGAGTTTCAT	59.73703704	11047	516	546	30	TTGTCCTTTTTAGGCTCTGTTGGTGGGAATG	61.72580645	12	12	189	201	15
3959	26648	26674	26	ATTGTCCTCACTGCCGTCTTGTTGACC	61.25555556	12645	26697	26727	30	TCTAACCAATCTTCTTCTTGCTCTTCTTCAG	59.08064516	12	15	189	204	23
3956	26645	26671	26	CTGATTGTCCTCACTGCCGTCTTGTTG	61.25555556	12643	26695	26725	30	CATCTAACCAATCTTCTTCTTGCTCTTCTTC	59.08064516	12	40	167	207	24
3958	26647	26673	26	GATTGTCCTCACTGCCGTCTTGTTGAC	61.25555556	12646	26698	26728	30	CTAACCAATCTTCTTCTTGCTCTTCTTCAGG	60.40322581	12	19	191	210	25
1893	478	504	26	TCTGCGGTAAGGCTTGAGTTTCATCAG	59.73703704	11039	508	538	30	TCTTCTTTTTGTCCTTTTTAGGCTCTGTTGG	59.08064516	12	17	199	216	4
1895	489	515	26	GCTTGAGTTTCATCAGCCTTCTTCTTT	56.7	11047	516	546	30	TTGTCCTTTTTAGGCTCTGTTGGTGGGAATG	61.72580645	12	41	189	230	1
1884	469	495	26	TCTTCTGTCTCTGCGGTAAGGCTTGAG	61.25555556	11036	505	535	30	CCTTCTTCTTTTTGTCCTTTTTAGGCTCTGT	59.08064516	12	2	263	265	10
1879	464	490	26	CTGTTTCTTCTGTCTCTGCGGTAAGGC	61.25555556	11040	509	539	30	CTTCTTTTTGTCCTTTTTAGGCTCTGTTGGT	59.08064516	12	85	182	267	19
1891	476	502	26	TCTCTGCGGTAAGGCTTGAGTTTCATC	59.73703704	11037	506	536	30	CTTCTTCTTTTTGTCCTTTTTAGGCTCTGTT	57.75806452	12	12	256	268	4
1890	475	501	26	GTCTCTGCGGTAAGGCTTGAGTTTCAT	59.73703704	11036	505	535	30	CCTTCTTCTTTTTGTCCTTTTTAGGCTCTGT	59.08064516	12	12	263	275	4
1883	468	494	26	TTCTTCTGTCTCTGCGGTAAGGCTTGA	59.73703704	11034	498	528	30	TCATCAGCCTTCTTCTTTTTGTCCTTTTTAG	57.75806452	12	6	292	298	4
1882	467	493	26	TTTCTTCTGTCTCTGCGGTAAGGCTTG	59.73703704	11036	505	535	30	CCTTCTTCTTTTTGTCCTTTTTAGGCTCTGT	59.08064516	12	53	263	316	12
1879	464	490	26	CTGTTTCTTCTGTCTCTGCGGTAAGGC	61.25555556	11032	496	526	30	TTTCATCAGCCTTCTTCTTTTTGTCCTTTTT	56.43548387	12	85	274	359	6
1877	462	488	26	TGCTGTTTCTTCTGTCTCTGCGGTAAG	59.73703704	11034	498	528	30	TCATCAGCCTTCTTCTTTTTGTCCTTTTTAG	57.75806452	12	117	292	409	10
1876	461	487	26	TTGCTGTTTCTTCTGTCTCTGCGGTAA	58.21851852	11033	497	527	30	TTCATCAGCCTTCTTCTTTTTGTCCTTTTTA	56.43548387	12	132	282	414	10
1872	457	483	26	CAGTTTGCTGTTTCTTCTGTCTCTGCG	59.73703704	11036	505	535	30	CCTTCTTCTTTTTGTCCTTTTTAGGCTCTGT	59.08064516	12	182	263	445	22
1875	460	486	26	TTTGCTGTTTCTTCTGTCTCTGCGGTA	58.21851852	11035	499	529	30	CATCAGCCTTCTTCTTTTTGTCCTTTTTAGG	59.08064516	12	154	300	454	13
1874	459	485	26	GTTTGCTGTTTCTTCTGTCTCTGCGGT	59.73703704	11035	499	529	30	CATCAGCCTTCTTCTTTTTGTCCTTTTTAGG	59.08064516	12	174	300	474	14
1888	473	499	26	CTGTCTCTGCGGTAAGGCTTGAGTTTC	61.25555556	11048	517	547	30	TGTCCTTTTTAGGCTCTGTTGGTGGGAATGT	61.72580645	12	7	5520	5527	18
1891	476	502	26	TCTCTGCGGTAAGGCTTGAGTTTCATC	59.73703704	11048	517	547	30	TGTCCTTTTTAGGCTCTGTTGGTGGGAATGT	61.72580645	12	12	5520	5532	15
1893	478	504	26	TCTGCGGTAAGGCTTGAGTTTCATCAG	59.73703704	11048	517	547	30	TGTCCTTTTTAGGCTCTGTTGGTGGGAATGT	61.72580645	12	17	5520	5537	13
1894	479	505	26	CTGCGGTAAGGCTTGAGTTTCATCAGC	61.25555556	11048	517	547	30	TGTCCTTTTTAGGCTCTGTTGGTGGGAATGT	61.72580645	12	18	5520	5538	12
1886	471	497	26	TTCTGTCTCTGCGGTAAGGCTTGAGTT	59.73703704	11050	519	549	30	TCCTTTTTAGGCTCTGTTGGTGGGAATGTTT	60.40322581	12	3	5542	5545	22
1887	472	498	26	TCTGTCTCTGCGGTAAGGCTTGAGTTT	59.73703704	11050	519	549	30	TCCTTTTTAGGCTCTGTTGGTGGGAATGTTT	60.40322581	12	7	5542	5549	21
1889	474	500	26	TGTCTCTGCGGTAAGGCTTGAGTTTCA	59.73703704	11050	519	549	30	TCCTTTTTAGGCTCTGTTGGTGGGAATGTTT	60.40322581	12	8	5542	5550	19
1887	472	498	26	TCTGTCTCTGCGGTAAGGCTTGAGTTT	59.73703704	11051	520	550	30	CCTTTTTAGGCTCTGTTGGTGGGAATGTTTT	60.40322581	12	7	5550	5557	22
1892	477	503	26	CTCTGCGGTAAGGCTTGAGTTTCATCA	59.73703704	11050	519	549	30	TCCTTTTTAGGCTCTGTTGGTGGGAATGTTT	60.40322581	12	16	5542	5558	16
1894	479	505	26	CTGCGGTAAGGCTTGAGTTTCATCAGC	61.25555556	11049	518	548	30	GTCCTTTTTAGGCTCTGTTGGTGGGAATGTT	61.72580645	12	18	5543	5561	13
1895	489	515	26	GCTTGAGTTTCATCAGCCTTCTTCTTT	56.7	11048	517	547	30	TGTCCTTTTTAGGCTCTGTTGGTGGGAATGT	61.72580645	12	41	5520	5561	2
1889	474	500	26	TGTCTCTGCGGTAAGGCTTGAGTTTCA	59.73703704	11054	523	553	30	TTTTAGGCTCTGTTGGTGGGAATGTTTTGTA	59.08064516	12	8	5554	5562	23
1890	475	501	26	GTCTCTGCGGTAAGGCTTGAGTTTCAT	59.73703704	11051	520	550	30	CCTTTTTAGGCTCTGTTGGTGGGAATGTTTT	60.40322581	12	12	5550	5562	19
1889	474	500	26	TGTCTCTGCGGTAAGGCTTGAGTTTCA	59.73703704	11053	522	552	30	TTTTTAGGCTCTGTTGGTGGGAATGTTTTGT	59.08064516	12	8	5555	5563	22
1891	476	502	26	TCTCTGCGGTAAGGCTTGAGTTTCATC	59.73703704	11052	521	551	30	CTTTTTAGGCTCTGTTGGTGGGAATGTTTTG	60.40322581	12	12	5557	5569	19
1892	477	503	26	CTCTGCGGTAAGGCTTGAGTTTCATCA	59.73703704	11054	523	553	30	TTTTAGGCTCTGTTGGTGGGAATGTTTTGTA	59.08064516	12	16	5554	5570	20
1889	474	500	26	TGTCTCTGCGGTAAGGCTTGAGTTTCA	59.73703704	11055	524	554	30	TTTAGGCTCTGTTGGTGGGAATGTTTTGTAT	59.08064516	12	8	5563	5571	24
1894	479	505	26	CTGCGGTAAGGCTTGAGTTTCATCAGC	61.25555556	11061	530	560	30	CTCTGTTGGTGGGAATGTTTTGTATGCGTCA	61.72580645	12	18	5553	5571	25
1896	490	516	26	CTTGAGTTTCATCAGCCTTCTTCTTTT	55.18148148	11048	517	547	30	TGTCCTTTTTAGGCTCTGTTGGTGGGAATGT	61.72580645	12	51	5520	5571	1
1890	475	501	26	GTCTCTGCGGTAAGGCTTGAGTTTCAT	59.73703704	11055	524	554	30	TTTAGGCTCTGTTGGTGGGAATGTTTTGTAT	59.08064516	12	12	5563	5575	23
1892	477	503	26	CTCTGCGGTAAGGCTTGAGTTTCATCA	59.73703704	11057	526	556	30	TAGGCTCTGTTGGTGGGAATGTTTTGTATGC	61.72580645	12	16	5561	5577	23
1894	479	505	26	CTGCGGTAAGGCTTGAGTTTCATCAGC	61.25555556	11058	527	557	30	AGGCTCTGTTGGTGGGAATGTTTTGTATGCG	63.0483871	12	18	5561	5579	22
1895	489	515	26	GCTTGAGTTTCATCAGCCTTCTTCTTT	56.7	11050	519	549	30	TCCTTTTTAGGCTCTGTTGGTGGGAATGTTT	60.40322581	12	41	5542	5583	4
1895	489	515	26	GCTTGAGTTTCATCAGCCTTCTTCTTT	56.7	11049	518	548	30	GTCCTTTTTAGGCTCTGTTGGTGGGAATGTT	61.72580645	12	41	5543	5584	3
1895	489	515	26	GCTTGAGTTTCATCAGCCTTCTTCTTT	56.7	11051	520	550	30	CCTTTTTAGGCTCTGTTGGTGGGAATGTTTT	60.40322581	12	41	5550	5591	5
1896	490	516	26	CTTGAGTTTCATCAGCCTTCTTCTTTT	55.18148148	11050	519	549	30	TCCTTTTTAGGCTCTGTTGGTGGGAATGTTT	60.40322581	12	51	5542	5593	3
1896	490	516	26	CTTGAGTTTCATCAGCCTTCTTCTTTT	55.18148148	11049	518	548	30	GTCCTTTTTAGGCTCTGTTGGTGGGAATGTT	61.72580645	12	51	5543	5594	2
1895	489	515	26	GCTTGAGTTTCATCAGCCTTCTTCTTT	56.7	11054	523	553	30	TTTTAGGCTCTGTTGGTGGGAATGTTTTGTA	59.08064516	12	41	5554	5595	8
1895	489	515	26	GCTTGAGTTTCATCAGCCTTCTTCTTT	56.7	11053	522	552	30	TTTTTAGGCTCTGTTGGTGGGAATGTTTTGT	59.08064516	12	41	5555	5596	7
1895	489	515	26	GCTTGAGTTTCATCAGCCTTCTTCTTT	56.7	11052	521	551	30	CTTTTTAGGCTCTGTTGGTGGGAATGTTTTG	60.40322581	12	41	5557	5598	6
1896	490	516	26	CTTGAGTTTCATCAGCCTTCTTCTTTT	55.18148148	11051	520	550	30	CCTTTTTAGGCTCTGTTGGTGGGAATGTTTT	60.40322581	12	51	5550	5601	4
1895	489	515	26	GCTTGAGTTTCATCAGCCTTCTTCTTT	56.7	11056	525	555	30	TTAGGCTCTGTTGGTGGGAATGTTTTGTATG	60.40322581	12	41	5561	5602	10
1895	489	515	26	GCTTGAGTTTCATCAGCCTTCTTCTTT	56.7	11057	526	556	30	TAGGCTCTGTTGGTGGGAATGTTTTGTATGC	61.72580645	12	41	5561	5602	11
1895	489	515	26	GCTTGAGTTTCATCAGCCTTCTTCTTT	56.7	11058	527	557	30	AGGCTCTGTTGGTGGGAATGTTTTGTATGCG	63.0483871	12	41	5561	5602	12
1895	489	515	26	GCTTGAGTTTCATCAGCCTTCTTCTTT	56.7	11055	524	554	30	TTTAGGCTCTGTTGGTGGGAATGTTTTGTAT	59.08064516	12	41	5563	5604	9
1896	490	516	26	CTTGAGTTTCATCAGCCTTCTTCTTTT	55.18148148	11054	523	553	30	TTTTAGGCTCTGTTGGTGGGAATGTTTTGTA	59.08064516	12	51	5554	5605	7
1896	490	516	26	CTTGAGTTTCATCAGCCTTCTTCTTTT	55.18148148	11053	522	552	30	TTTTTAGGCTCTGTTGGTGGGAATGTTTTGT	59.08064516	12	51	5555	5606	6
1896	490	516	26	CTTGAGTTTCATCAGCCTTCTTCTTTT	55.18148148	11052	521	551	30	CTTTTTAGGCTCTGTTGGTGGGAATGTTTTG	60.40322581	12	51	5557	5608	5
1896	490	516	26	CTTGAGTTTCATCAGCCTTCTTCTTTT	55.18148148	11056	525	555	30	TTAGGCTCTGTTGGTGGGAATGTTTTGTATG	60.40322581	12	51	5561	5612	9
1896	490	516	26	CTTGAGTTTCATCAGCCTTCTTCTTTT	55.18148148	11057	526	556	30	TAGGCTCTGTTGGTGGGAATGTTTTGTATGC	61.72580645	12	51	5561	5612	10
1896	490	516	26	CTTGAGTTTCATCAGCCTTCTTCTTTT	55.18148148	11058	527	557	30	AGGCTCTGTTGGTGGGAATGTTTTGTATGCG	63.0483871	12	51	5561	5612	11
1896	490	516	26	CTTGAGTTTCATCAGCCTTCTTCTTTT	55.18148148	11055	524	554	30	TTTAGGCTCTGTTGGTGGGAATGTTTTGTAT	59.08064516	12	51	5563	5614	8
1897	492	518	26	TGAGTTTCATCAGCCTTCTTCTTTTTG	55.18148148	11054	523	553	30	TTTTAGGCTCTGTTGGTGGGAATGTTTTGTA	59.08064516	12	77	5554	5631	5
1897	492	518	26	TGAGTTTCATCAGCCTTCTTCTTTTTG	55.18148148	11057	526	556	30	TAGGCTCTGTTGGTGGGAATGTTTTGTATGC	61.72580645	12	77	5561	5638	8
1898	493	519	26	GAGTTTCATCAGCCTTCTTCTTTTTGT	55.18148148	11058	527	557	30	AGGCTCTGTTGGTGGGAATGTTTTGTATGCG	63.0483871	12	77	5561	5638	8
1898	493	519	26	GAGTTTCATCAGCCTTCTTCTTTTTGT	55.18148148	11055	524	554	30	TTTAGGCTCTGTTGGTGGGAATGTTTTGTAT	59.08064516	12	77	5563	5640	5
1900	495	521	26	GTTTCATCAGCCTTCTTCTTTTTGTCC	56.7	11061	530	560	30	CTCTGTTGGTGGGAATGTTTTGTATGCGTCA	61.72580645	12	88	5553	5641	9
1899	494	520	26	AGTTTCATCAGCCTTCTTCTTTTTGTC	55.18148148	11056	525	555	30	TTAGGCTCTGTTGGTGGGAATGTTTTGTATG	60.40322581	12	84	5561	5645	5
1900	495	521	26	GTTTCATCAGCCTTCTTCTTTTTGTCC	56.7	11057	526	556	30	TAGGCTCTGTTGGTGGGAATGTTTTGTATGC	61.72580645	12	88	5561	5649	5
1901	496	522	26	TTTCATCAGCCTTCTTCTTTTTGTCCT	55.18148148	11058	527	557	30	AGGCTCTGTTGGTGGGAATGTTTTGTATGCG	63.0483871	12	94	5561	5655	5
2287	2884	2910	26	TTTAGGCAGGTCCTTGATGTCACAGCG	61.25555556	13194	2914	2945	31	TAGATGGTGTCCAGCAATACGAAGATGTCCAC	63.10625	12	14	7	21	4
2288	2885	2911	26	TTAGGCAGGTCCTTGATGTCACAGCGT	61.25555556	13195	2915	2946	31	AGATGGTGTCCAGCAATACGAAGATGTCCACG	64.3875	12	14	7	21	4
2286	2883	2909	26	CTTTAGGCAGGTCCTTGATGTCACAGC	61.25555556	13199	2919	2950	31	GGTGTCCAGCAATACGAAGATGTCCACGAAGG	65.66875	12	23	2	25	10
3961	26650	26676	26	TGTCCTCACTGCCGTCTTGTTGACCAA	61.25555556	14352	26684	26715	31	TTGACTATCATCATCTAACCAATCTTCTTCTT	56.7	12	15	24	39	8
4230	28444	28470	26	TACGAAGAATGGTTTTCAAGCCAGATT	55.18148148	14553	28475	28506	31	ATGGTATTCGGCAAGACTATGCTCAGGTCCTA	63.10625	12	40	5	45	5
2268	2865	2891	26	ATGTAGCAACAGTGATTTCTTTAGGCA	55.18148148	13194	2914	2945	31	TAGATGGTGTCCAGCAATACGAAGATGTCCAC	63.10625	12	39	7	46	23
3961	26650	26676	26	TGTCCTCACTGCCGTCTTGTTGACCAA	61.25555556	14349	26681	26712	31	TTGTTGACTATCATCATCTAACCAATCTTCTT	56.7	12	15	31	46	5
3960	26649	26675	26	TTGTCCTCACTGCCGTCTTGTTGACCA	61.25555556	14347	26679	26710	31	GTTTGTTGACTATCATCATCTAACCAATCTTC	57.98125	12	15	32	47	4
3959	26648	26674	26	ATTGTCCTCACTGCCGTCTTGTTGACC	61.25555556	14357	26689	26720	31	TATCATCATCTAACCAATCTTCTTCTTGCTCT	57.98125	12	15	33	48	15
3786	23427	23453	26	ACTTCGGTAGTTTTCACATTACACTCA	55.18148148	14213	23473	23504	31	TAGGATTTTCCACTACTTCTTCAGAGACTGGT	60.54375	12	13	46	59	20
3786	23427	23453	26	ACTTCGGTAGTTTTCACATTACACTCA	55.18148148	14214	23474	23505	31	AGGATTTTCCACTACTTCTTCAGAGACTGGTT	60.54375	12	13	46	59	21
3787	23428	23454	26	CTTCGGTAGTTTTCACATTACACTCAA	55.18148148	14213	23473	23504	31	TAGGATTTTCCACTACTTCTTCAGAGACTGGT	60.54375	12	15	46	61	19
3787	23428	23454	26	CTTCGGTAGTTTTCACATTACACTCAA	55.18148148	14214	23474	23505	31	AGGATTTTCCACTACTTCTTCAGAGACTGGTT	60.54375	12	15	46	61	20
3787	23428	23454	26	CTTCGGTAGTTTTCACATTACACTCAA	55.18148148	14215	23475	23506	31	GGATTTTCCACTACTTCTTCAGAGACTGGTTT	60.54375	12	15	47	62	21
3788	23429	23455	26	TTCGGTAGTTTTCACATTACACTCAAG	55.18148148	14215	23475	23506	31	GGATTTTCCACTACTTCTTCAGAGACTGGTTT	60.54375	12	17	47	64	20
3959	26648	26674	26	ATTGTCCTCACTGCCGTCTTGTTGACC	61.25555556	14359	26691	26722	31	TCATCATCTAACCAATCTTCTTCTTGCTCTTC	59.2625	12	15	49	64	17
3786	23427	23453	26	ACTTCGGTAGTTTTCACATTACACTCA	55.18148148	14218	23478	23509	31	TTTTCCACTACTTCTTCAGAGACTGGTTTTAG	59.2625	12	13	52	65	25
3787	23428	23454	26	CTTCGGTAGTTTTCACATTACACTCAA	55.18148148	14219	23479	23510	31	TTTCCACTACTTCTTCAGAGACTGGTTTTAGA	59.2625	12	15	50	65	25
3958	26647	26673	26	GATTGTCCTCACTGCCGTCTTGTTGAC	61.25555556	14359	26691	26722	31	TCATCATCTAACCAATCTTCTTCTTGCTCTTC	59.2625	12	19	49	68	18
3788	23429	23455	26	TTCGGTAGTTTTCACATTACACTCAAG	55.18148148	14216	23476	23507	31	GATTTTCCACTACTTCTTCAGAGACTGGTTTT	59.2625	12	17	57	74	21
3726	22091	22117	26	ATGTCTTTCATAAGTCTTTTGACCAGC	55.18148148	14164	22138	22169	31	TGGAACCATTCTTCACTGTAACACTATCAACG	60.54375	12	43	39	82	21
1884	469	495	26	TCTTCTGTCTCTGCGGTAAGGCTTGAG	61.25555556	12968	512	543	31	CTTTTTGTCCTTTTTAGGCTCTGTTGGTGGGA	61.825	12	2	82	84	17
3038	12982	13008	26	GATGTCAGCACAAAATAATCACCAACA	55.18148148	13690	13029	13060	31	ACCTCGGTAAACAACAGCATCACCATAGTCAC	63.10625	12	52	34	86	21
3959	26648	26674	26	ATTGTCCTCACTGCCGTCTTGTTGACC	61.25555556	14360	26692	26723	31	CATCATCTAACCAATCTTCTTCTTGCTCTTCT	59.2625	12	15	72	87	18
4016	26852	26878	26	CTCATCTGGAGGGTAGAAAGAACAATA	56.7	14401	26903	26934	31	ACCAGACTCATCAAATAAGTAGTATGTAGCCA	59.2625	12	55	33	88	25
4018	26854	26880	26	CATCTGGAGGGTAGAAAGAACAATACA	56.7	14399	26901	26932	31	TCACCAGACTCATCAAATAAGTAGTATGTAGC	59.2625	12	54	34	88	21
3038	12982	13008	26	GATGTCAGCACAAAATAATCACCAACA	55.18148148	13691	13030	13061	31	CCTCGGTAAACAACAGCATCACCATAGTCACC	64.3875	12	52	37	89	22
3956	26645	26671	26	CTGATTGTCCTCACTGCCGTCTTGTTG	61.25555556	14359	26691	26722	31	TCATCATCTAACCAATCTTCTTCTTGCTCTTC	59.2625	12	40	49	89	20
4016	26852	26878	26	CTCATCTGGAGGGTAGAAAGAACAATA	56.7	14399	26901	26932	31	TCACCAGACTCATCAAATAAGTAGTATGTAGC	59.2625	12	55	34	89	23
1889	474	500	26	TGTCTCTGCGGTAAGGCTTGAGTTTCA	59.73703704	12968	512	543	31	CTTTTTGTCCTTTTTAGGCTCTGTTGGTGGGA	61.825	12	8	82	90	12
1889	474	500	26	TGTCTCTGCGGTAAGGCTTGAGTTTCA	59.73703704	12969	513	544	31	TTTTTGTCCTTTTTAGGCTCTGTTGGTGGGAA	60.54375	12	8	82	90	13
3038	12982	13008	26	GATGTCAGCACAAAATAATCACCAACA	55.18148148	13692	13031	13062	31	CTCGGTAAACAACAGCATCACCATAGTCACCT	63.10625	12	52	38	90	23
4019	26855	26881	26	ATCTGGAGGGTAGAAAGAACAATACAT	55.18148148	14400	26902	26933	31	CACCAGACTCATCAAATAAGTAGTATGTAGCC	60.54375	12	57	34	91	21
1890	475	501	26	GTCTCTGCGGTAAGGCTTGAGTTTCAT	59.73703704	12969	513	544	31	TTTTTGTCCTTTTTAGGCTCTGTTGGTGGGAA	60.54375	12	12	82	94	12
3955	26644	26670	26	TCTGATTGTCCTCACTGCCGTCTTGTT	59.73703704	14359	26691	26722	31	TCATCATCTAACCAATCTTCTTCTTGCTCTTC	59.2625	12	46	49	95	21
2168	2009	2035	26	ATGTTCGTTTAGGCGTGACAAGTTTCA	56.7	13126	2051	2082	31	TCAAGTGAGAACCAAAAGATAATAAGCATAAT	55.41875	12	1	95	96	16
1892	477	503	26	CTCTGCGGTAAGGCTTGAGTTTCATCA	59.73703704	12969	513	544	31	TTTTTGTCCTTTTTAGGCTCTGTTGGTGGGAA	60.54375	12	16	82	98	10
3953	26642	26668	26	TGTCTGATTGTCCTCACTGCCGTCTTG	61.25555556	14359	26691	26722	31	TCATCATCTAACCAATCTTCTTCTTGCTCTTC	59.2625	12	54	49	103	23
3956	26645	26671	26	CTGATTGTCCTCACTGCCGTCTTGTTG	61.25555556	14360	26692	26723	31	CATCATCTAACCAATCTTCTTCTTGCTCTTCT	59.2625	12	40	72	112	21
3954	26643	26669	26	GTCTGATTGTCCTCACTGCCGTCTTGT	61.25555556	14360	26692	26723	31	CATCATCTAACCAATCTTCTTCTTGCTCTTCT	59.2625	12	47	72	119	23
3953	26642	26668	26	TGTCTGATTGTCCTCACTGCCGTCTTG	61.25555556	14360	26692	26723	31	CATCATCTAACCAATCTTCTTCTTGCTCTTCT	59.2625	12	54	72	126	24
2901	10222	10248	26	TCACCCTGTTGTCCATCAAAGTGTCCC	61.25555556	13623	10265	10296	31	AAGCCACATTTTCTAAACTCTGAAGTCTTGTA	57.98125	12	15	116	131	17
1891	476	502	26	TCTCTGCGGTAAGGCTTGAGTTTCATC	59.73703704	12967	511	542	31	TCTTTTTGTCCTTTTTAGGCTCTGTTGGTGGG	61.825	12	12	123	135	9
1893	478	504	26	TCTGCGGTAAGGCTTGAGTTTCATCAG	59.73703704	12967	511	542	31	TCTTTTTGTCCTTTTTAGGCTCTGTTGGTGGG	61.825	12	17	123	140	7
1894	479	505	26	CTGCGGTAAGGCTTGAGTTTCATCAGC	61.25555556	12967	511	542	31	TCTTTTTGTCCTTTTTAGGCTCTGTTGGTGGG	61.825	12	18	123	141	6
2403	4183	4209	26	GCATAAAGATAGAGAAAAGGGGCTTCA	56.7	13295	4213	4244	31	CCAGCAGCAACGAGCAAAAGGTGTGAGTAAAC	64.3875	12	129	18	147	4
2404	4184	4210	26	CATAAAGATAGAGAAAAGGGGCTTCAA	55.18148148	13299	4217	4248	31	CAGCAACGAGCAAAAGGTGTGAGTAAACTGTT	61.825	12	129	19	148	7
3954	26643	26669	26	GTCTGATTGTCCTCACTGCCGTCTTGT	61.25555556	14361	26693	26724	31	ATCATCTAACCAATCTTCTTCTTGCTCTTCTT	57.98125	12	47	102	149	24
1890	475	501	26	GTCTCTGCGGTAAGGCTTGAGTTTCAT	59.73703704	12966	510	541	31	TTCTTTTTGTCCTTTTTAGGCTCTGTTGGTGG	60.54375	12	12	159	171	9
1889	474	500	26	TGTCTCTGCGGTAAGGCTTGAGTTTCA	59.73703704	12970	514	545	31	TTTTGTCCTTTTTAGGCTCTGTTGGTGGGAAT	60.54375	12	8	167	175	14
1893	478	504	26	TCTGCGGTAAGGCTTGAGTTTCATCAG	59.73703704	12966	510	541	31	TTCTTTTTGTCCTTTTTAGGCTCTGTTGGTGG	60.54375	12	17	159	176	6
1890	475	501	26	GTCTCTGCGGTAAGGCTTGAGTTTCAT	59.73703704	12970	514	545	31	TTTTGTCCTTTTTAGGCTCTGTTGGTGGGAAT	60.54375	12	12	167	179	13
1891	476	502	26	TCTCTGCGGTAAGGCTTGAGTTTCATC	59.73703704	12970	514	545	31	TTTTGTCCTTTTTAGGCTCTGTTGGTGGGAAT	60.54375	12	12	167	179	12
1892	477	503	26	CTCTGCGGTAAGGCTTGAGTTTCATCA	59.73703704	12970	514	545	31	TTTTGTCCTTTTTAGGCTCTGTTGGTGGGAAT	60.54375	12	16	167	183	11
1893	478	504	26	TCTGCGGTAAGGCTTGAGTTTCATCAG	59.73703704	12970	514	545	31	TTTTGTCCTTTTTAGGCTCTGTTGGTGGGAAT	60.54375	12	17	167	184	10
3958	26647	26673	26	GATTGTCCTCACTGCCGTCTTGTTGAC	61.25555556	14362	26694	26725	31	TCATCTAACCAATCTTCTTCTTGCTCTTCTTC	59.2625	12	19	169	188	21
1888	473	499	26	CTGTCTCTGCGGTAAGGCTTGAGTTTC	61.25555556	12971	515	546	31	TTTGTCCTTTTTAGGCTCTGTTGGTGGGAATG	61.825	12	7	191	198	16
3959	26648	26674	26	ATTGTCCTCACTGCCGTCTTGTTGACC	61.25555556	14363	26695	26726	31	CATCTAACCAATCTTCTTCTTGCTCTTCTTCA	59.2625	12	15	183	198	21
1889	474	500	26	TGTCTCTGCGGTAAGGCTTGAGTTTCA	59.73703704	12971	515	546	31	TTTGTCCTTTTTAGGCTCTGTTGGTGGGAATG	61.825	12	8	191	199	15
1892	477	503	26	CTCTGCGGTAAGGCTTGAGTTTCATCA	59.73703704	12965	509	540	31	CTTCTTTTTGTCCTTTTTAGGCTCTGTTGGTG	60.54375	12	16	183	199	6
1892	477	503	26	CTCTGCGGTAAGGCTTGAGTTTCATCA	59.73703704	12971	515	546	31	TTTGTCCTTTTTAGGCTCTGTTGGTGGGAATG	61.825	12	16	191	207	12
3959	26648	26674	26	ATTGTCCTCACTGCCGTCTTGTTGACC	61.25555556	14365	26697	26728	31	TCTAACCAATCTTCTTCTTGCTCTTCTTCAGG	60.54375	12	15	192	207	23
1893	478	504	26	TCTGCGGTAAGGCTTGAGTTTCATCAG	59.73703704	12971	515	546	31	TTTGTCCTTTTTAGGCTCTGTTGGTGGGAATG	61.825	12	17	191	208	11
3955	26644	26670	26	TCTGATTGTCCTCACTGCCGTCTTGTT	59.73703704	14362	26694	26725	31	TCATCTAACCAATCTTCTTCTTGCTCTTCTTC	59.2625	12	46	169	215	24
1893	478	504	26	TCTGCGGTAAGGCTTGAGTTTCATCAG	59.73703704	12964	508	539	31	TCTTCTTTTTGTCCTTTTTAGGCTCTGTTGGT	59.2625	12	17	202	219	4
3956	26645	26671	26	CTGATTGTCCTCACTGCCGTCTTGTTG	61.25555556	14363	26695	26726	31	CATCTAACCAATCTTCTTCTTGCTCTTCTTCA	59.2625	12	40	183	223	24
1891	476	502	26	TCTCTGCGGTAAGGCTTGAGTTTCATC	59.73703704	12962	506	537	31	CTTCTTCTTTTTGTCCTTTTTAGGCTCTGTTG	59.2625	12	12	257	269	4
1884	469	495	26	TCTTCTGTCTCTGCGGTAAGGCTTGAG	61.25555556	12961	505	536	31	CCTTCTTCTTTTTGTCCTTTTTAGGCTCTGTT	59.2625	12	2	268	270	10
1890	475	501	26	GTCTCTGCGGTAAGGCTTGAGTTTCAT	59.73703704	12961	505	536	31	CCTTCTTCTTTTTGTCCTTTTTAGGCTCTGTT	59.2625	12	12	268	280	4
1883	468	494	26	TTCTTCTGTCTCTGCGGTAAGGCTTGA	59.73703704	12960	498	529	31	TCATCAGCCTTCTTCTTTTTGTCCTTTTTAGG	59.2625	12	6	304	310	4
1882	467	493	26	TTTCTTCTGTCTCTGCGGTAAGGCTTG	59.73703704	12961	505	536	31	CCTTCTTCTTTTTGTCCTTTTTAGGCTCTGTT	59.2625	12	53	268	321	12
1879	464	490	26	CTGTTTCTTCTGTCTCTGCGGTAAGGC	61.25555556	12962	506	537	31	CTTCTTCTTTTTGTCCTTTTTAGGCTCTGTTG	59.2625	12	85	257	342	16
1877	462	488	26	TGCTGTTTCTTCTGTCTCTGCGGTAAG	59.73703704	12960	498	529	31	TCATCAGCCTTCTTCTTTTTGTCCTTTTTAGG	59.2625	12	117	304	421	10
1876	461	487	26	TTGCTGTTTCTTCTGTCTCTGCGGTAA	58.21851852	12959	497	528	31	TTCATCAGCCTTCTTCTTTTTGTCCTTTTTAG	57.98125	12	132	295	427	10
1872	457	483	26	CAGTTTGCTGTTTCTTCTGTCTCTGCG	59.73703704	12961	505	536	31	CCTTCTTCTTTTTGTCCTTTTTAGGCTCTGTT	59.2625	12	182	268	450	22
1890	475	501	26	GTCTCTGCGGTAAGGCTTGAGTTTCAT	59.73703704	12972	516	547	31	TTGTCCTTTTTAGGCTCTGTTGGTGGGAATGT	61.825	12	12	5527	5539	15
1886	471	497	26	TTCTGTCTCTGCGGTAAGGCTTGAGTT	59.73703704	12975	519	550	31	TCCTTTTTAGGCTCTGTTGGTGGGAATGTTTT	60.54375	12	3	5550	5553	22
1888	473	499	26	CTGTCTCTGCGGTAAGGCTTGAGTTTC	61.25555556	12973	517	548	31	TGTCCTTTTTAGGCTCTGTTGGTGGGAATGTT	61.825	12	7	5546	5553	18
1887	472	498	26	TCTGTCTCTGCGGTAAGGCTTGAGTTT	59.73703704	12975	519	550	31	TCCTTTTTAGGCTCTGTTGGTGGGAATGTTTT	60.54375	12	7	5550	5557	21
1889	474	500	26	TGTCTCTGCGGTAAGGCTTGAGTTTCA	59.73703704	12975	519	550	31	TCCTTTTTAGGCTCTGTTGGTGGGAATGTTTT	60.54375	12	8	5550	5558	19
1891	476	502	26	TCTCTGCGGTAAGGCTTGAGTTTCATC	59.73703704	12973	517	548	31	TGTCCTTTTTAGGCTCTGTTGGTGGGAATGTT	61.825	12	12	5546	5558	15
1894	479	505	26	CTGCGGTAAGGCTTGAGTTTCATCAGC	61.25555556	12974	518	549	31	GTCCTTTTTAGGCTCTGTTGGTGGGAATGTTT	61.825	12	18	5544	5562	13
1893	478	504	26	TCTGCGGTAAGGCTTGAGTTTCATCAG	59.73703704	12973	517	548	31	TGTCCTTTTTAGGCTCTGTTGGTGGGAATGTT	61.825	12	17	5546	5563	13
1894	479	505	26	CTGCGGTAAGGCTTGAGTTTCATCAGC	61.25555556	12973	517	548	31	TGTCCTTTTTAGGCTCTGTTGGTGGGAATGTT	61.825	12	18	5546	5564	12
1892	477	503	26	CTCTGCGGTAAGGCTTGAGTTTCATCA	59.73703704	12975	519	550	31	TCCTTTTTAGGCTCTGTTGGTGGGAATGTTTT	60.54375	12	16	5550	5566	16
1895	489	515	26	GCTTGAGTTTCATCAGCCTTCTTCTTT	56.7	12972	516	547	31	TTGTCCTTTTTAGGCTCTGTTGGTGGGAATGT	61.825	12	41	5527	5568	1
1890	475	501	26	GTCTCTGCGGTAAGGCTTGAGTTTCAT	59.73703704	12976	520	551	31	CCTTTTTAGGCTCTGTTGGTGGGAATGTTTTG	61.825	12	12	5560	5572	19
1891	476	502	26	TCTCTGCGGTAAGGCTTGAGTTTCATC	59.73703704	12977	521	552	31	CTTTTTAGGCTCTGTTGGTGGGAATGTTTTGT	60.54375	12	12	5560	5572	19
1889	474	500	26	TGTCTCTGCGGTAAGGCTTGAGTTTCA	59.73703704	12979	523	554	31	TTTTAGGCTCTGTTGGTGGGAATGTTTTGTAT	59.2625	12	8	5567	5575	23
1892	477	503	26	CTCTGCGGTAAGGCTTGAGTTTCATCA	59.73703704	12982	526	557	31	TAGGCTCTGTTGGTGGGAATGTTTTGTATGCG	63.10625	12	16	5561	5577	23
1894	479	505	26	CTGCGGTAAGGCTTGAGTTTCATCAGC	61.25555556	12983	527	558	31	AGGCTCTGTTGGTGGGAATGTTTTGTATGCGT	63.10625	12	18	5561	5579	22
1895	489	515	26	GCTTGAGTTTCATCAGCCTTCTTCTTT	56.7	12974	518	549	31	GTCCTTTTTAGGCTCTGTTGGTGGGAATGTTT	61.825	12	41	5544	5585	3
1895	489	515	26	GCTTGAGTTTCATCAGCCTTCTTCTTT	56.7	12973	517	548	31	TGTCCTTTTTAGGCTCTGTTGGTGGGAATGTT	61.825	12	41	5546	5587	2
1895	489	515	26	GCTTGAGTTTCATCAGCCTTCTTCTTT	56.7	12975	519	550	31	TCCTTTTTAGGCTCTGTTGGTGGGAATGTTTT	60.54375	12	41	5550	5591	4
1896	490	516	26	CTTGAGTTTCATCAGCCTTCTTCTTTT	55.18148148	12974	518	549	31	GTCCTTTTTAGGCTCTGTTGGTGGGAATGTTT	61.825	12	51	5544	5595	2
1895	489	515	26	GCTTGAGTTTCATCAGCCTTCTTCTTT	56.7	12978	522	553	31	TTTTTAGGCTCTGTTGGTGGGAATGTTTTGTA	59.2625	12	41	5556	5597	7
1896	490	516	26	CTTGAGTTTCATCAGCCTTCTTCTTTT	55.18148148	12973	517	548	31	TGTCCTTTTTAGGCTCTGTTGGTGGGAATGTT	61.825	12	51	5546	5597	1
1895	489	515	26	GCTTGAGTTTCATCAGCCTTCTTCTTT	56.7	12976	520	551	31	CCTTTTTAGGCTCTGTTGGTGGGAATGTTTTG	61.825	12	41	5560	5601	5
1895	489	515	26	GCTTGAGTTTCATCAGCCTTCTTCTTT	56.7	12977	521	552	31	CTTTTTAGGCTCTGTTGGTGGGAATGTTTTGT	60.54375	12	41	5560	5601	6
1896	490	516	26	CTTGAGTTTCATCAGCCTTCTTCTTTT	55.18148148	12975	519	550	31	TCCTTTTTAGGCTCTGTTGGTGGGAATGTTTT	60.54375	12	51	5550	5601	3
1895	489	515	26	GCTTGAGTTTCATCAGCCTTCTTCTTT	56.7	12982	526	557	31	TAGGCTCTGTTGGTGGGAATGTTTTGTATGCG	63.10625	12	41	5561	5602	11
1895	489	515	26	GCTTGAGTTTCATCAGCCTTCTTCTTT	56.7	12983	527	558	31	AGGCTCTGTTGGTGGGAATGTTTTGTATGCGT	63.10625	12	41	5561	5602	12
1895	489	515	26	GCTTGAGTTTCATCAGCCTTCTTCTTT	56.7	12981	525	556	31	TTAGGCTCTGTTGGTGGGAATGTTTTGTATGC	61.825	12	41	5563	5604	10
1895	489	515	26	GCTTGAGTTTCATCAGCCTTCTTCTTT	56.7	12980	524	555	31	TTTAGGCTCTGTTGGTGGGAATGTTTTGTATG	60.54375	12	41	5564	5605	9
1896	490	516	26	CTTGAGTTTCATCAGCCTTCTTCTTTT	55.18148148	12978	522	553	31	TTTTTAGGCTCTGTTGGTGGGAATGTTTTGTA	59.2625	12	51	5556	5607	6
1895	489	515	26	GCTTGAGTTTCATCAGCCTTCTTCTTT	56.7	12979	523	554	31	TTTTAGGCTCTGTTGGTGGGAATGTTTTGTAT	59.2625	12	41	5567	5608	8
1896	490	516	26	CTTGAGTTTCATCAGCCTTCTTCTTTT	55.18148148	12976	520	551	31	CCTTTTTAGGCTCTGTTGGTGGGAATGTTTTG	61.825	12	51	5560	5611	4
1896	490	516	26	CTTGAGTTTCATCAGCCTTCTTCTTTT	55.18148148	12977	521	552	31	CTTTTTAGGCTCTGTTGGTGGGAATGTTTTGT	60.54375	12	51	5560	5611	5
1896	490	516	26	CTTGAGTTTCATCAGCCTTCTTCTTTT	55.18148148	12982	526	557	31	TAGGCTCTGTTGGTGGGAATGTTTTGTATGCG	63.10625	12	51	5561	5612	10
1896	490	516	26	CTTGAGTTTCATCAGCCTTCTTCTTTT	55.18148148	12983	527	558	31	AGGCTCTGTTGGTGGGAATGTTTTGTATGCGT	63.10625	12	51	5561	5612	11
1896	490	516	26	CTTGAGTTTCATCAGCCTTCTTCTTTT	55.18148148	12981	525	556	31	TTAGGCTCTGTTGGTGGGAATGTTTTGTATGC	61.825	12	51	5563	5614	9
1896	490	516	26	CTTGAGTTTCATCAGCCTTCTTCTTTT	55.18148148	12980	524	555	31	TTTAGGCTCTGTTGGTGGGAATGTTTTGTATG	60.54375	12	51	5564	5615	8
1896	490	516	26	CTTGAGTTTCATCAGCCTTCTTCTTTT	55.18148148	12979	523	554	31	TTTTAGGCTCTGTTGGTGGGAATGTTTTGTAT	59.2625	12	51	5567	5618	7
1897	492	518	26	TGAGTTTCATCAGCCTTCTTCTTTTTG	55.18148148	12982	526	557	31	TAGGCTCTGTTGGTGGGAATGTTTTGTATGCG	63.10625	12	77	5561	5638	8
1898	493	519	26	GAGTTTCATCAGCCTTCTTCTTTTTGT	55.18148148	12983	527	558	31	AGGCTCTGTTGGTGGGAATGTTTTGTATGCGT	63.10625	12	77	5561	5638	8
1898	493	519	26	GAGTTTCATCAGCCTTCTTCTTTTTGT	55.18148148	12980	524	555	31	TTTAGGCTCTGTTGGTGGGAATGTTTTGTATG	60.54375	12	77	5564	5641	5
1897	492	518	26	TGAGTTTCATCAGCCTTCTTCTTTTTG	55.18148148	12979	523	554	31	TTTTAGGCTCTGTTGGTGGGAATGTTTTGTAT	59.2625	12	77	5567	5644	5
1899	494	520	26	AGTTTCATCAGCCTTCTTCTTTTTGTC	55.18148148	12981	525	556	31	TTAGGCTCTGTTGGTGGGAATGTTTTGTATGC	61.825	12	84	5563	5647	5
1900	495	521	26	GTTTCATCAGCCTTCTTCTTTTTGTCC	56.7	12982	526	557	31	TAGGCTCTGTTGGTGGGAATGTTTTGTATGCG	63.10625	12	88	5561	5649	5
1901	496	522	26	TTTCATCAGCCTTCTTCTTTTTGTCCT	55.18148148	12983	527	558	31	AGGCTCTGTTGGTGGGAATGTTTTGTATGCGT	63.10625	12	94	5561	5655	5
2287	2884	2910	26	TTTAGGCAGGTCCTTGATGTCACAGCG	61.25555556	14845	2914	2946	32	TAGATGGTGTCCAGCAATACGAAGATGTCCACG	64.4030303	12	14	7	21	4
2288	2885	2911	26	TTAGGCAGGTCCTTGATGTCACAGCGT	61.25555556	14846	2915	2947	32	AGATGGTGTCCAGCAATACGAAGATGTCCACGA	64.4030303	12	14	7	21	4
3961	26650	26676	26	TGTCCTCACTGCCGTCTTGTTGACCAA	61.25555556	15840	26684	26716	32	TTGACTATCATCATCTAACCAATCTTCTTCTTG	58.19090909	12	15	27	42	8
4230	28444	28470	26	TACGAAGAATGGTTTTCAAGCCAGATT	55.18148148	16017	28475	28507	32	ATGGTATTCGGCAAGACTATGCTCAGGTCCTAC	64.4030303	12	40	5	45	5
3961	26650	26676	26	TGTCCTCACTGCCGTCTTGTTGACCAA	61.25555556	15837	26681	26713	32	TTGTTGACTATCATCATCTAACCAATCTTCTTC	58.19090909	12	15	31	46	5
3960	26649	26675	26	TTGTCCTCACTGCCGTCTTGTTGACCA	61.25555556	15835	26679	26711	32	GTTTGTTGACTATCATCATCTAACCAATCTTCT	58.19090909	12	15	33	48	4
3786	23427	23453	26	ACTTCGGTAGTTTTCACATTACACTCA	55.18148148	15721	23473	23505	32	TAGGATTTTCCACTACTTCTTCAGAGACTGGTT	60.67575758	12	13	47	60	20
3786	23427	23453	26	ACTTCGGTAGTTTTCACATTACACTCA	55.18148148	15722	23474	23506	32	AGGATTTTCCACTACTTCTTCAGAGACTGGTTT	60.67575758	12	13	47	60	21
3787	23428	23454	26	CTTCGGTAGTTTTCACATTACACTCAA	55.18148148	15721	23473	23505	32	TAGGATTTTCCACTACTTCTTCAGAGACTGGTT	60.67575758	12	15	47	62	19
3787	23428	23454	26	CTTCGGTAGTTTTCACATTACACTCAA	55.18148148	15722	23474	23506	32	AGGATTTTCCACTACTTCTTCAGAGACTGGTTT	60.67575758	12	15	47	62	20
3787	23428	23454	26	CTTCGGTAGTTTTCACATTACACTCAA	55.18148148	15727	23479	23511	32	TTTCCACTACTTCTTCAGAGACTGGTTTTAGAT	59.43333333	12	15	51	66	25
3959	26648	26674	26	ATTGTCCTCACTGCCGTCTTGTTGACC	61.25555556	15845	26689	26721	32	TATCATCATCTAACCAATCTTCTTCTTGCTCTT	58.19090909	12	15	51	66	15
3786	23427	23453	26	ACTTCGGTAGTTTTCACATTACACTCA	55.18148148	15726	23478	23510	32	TTTTCCACTACTTCTTCAGAGACTGGTTTTAGA	59.43333333	12	13	55	68	25
3787	23428	23454	26	CTTCGGTAGTTTTCACATTACACTCAA	55.18148148	15723	23475	23507	32	GGATTTTCCACTACTTCTTCAGAGACTGGTTTT	60.67575758	12	15	57	72	21
3788	23429	23455	26	TTCGGTAGTTTTCACATTACACTCAAG	55.18148148	15723	23475	23507	32	GGATTTTCCACTACTTCTTCAGAGACTGGTTTT	60.67575758	12	17	57	74	20
3788	23429	23455	26	TTCGGTAGTTTTCACATTACACTCAAG	55.18148148	15724	23476	23508	32	GATTTTCCACTACTTCTTCAGAGACTGGTTTTA	59.43333333	12	17	58	75	21
3726	22091	22117	26	ATGTCTTTCATAAGTCTTTTGACCAGC	55.18148148	15681	22138	22170	32	TGGAACCATTCTTCACTGTAACACTATCAACGA	60.67575758	12	43	40	83	21
3959	26648	26674	26	ATTGTCCTCACTGCCGTCTTGTTGACC	61.25555556	15847	26691	26723	32	TCATCATCTAACCAATCTTCTTCTTGCTCTTCT	59.43333333	12	15	73	88	17
4016	26852	26878	26	CTCATCTGGAGGGTAGAAAGAACAATA	56.7	15885	26903	26935	32	ACCAGACTCATCAAATAAGTAGTATGTAGCCAT	59.43333333	12	55	33	88	25
4018	26854	26880	26	CATCTGGAGGGTAGAAAGAACAATACA	56.7	15883	26901	26933	32	TCACCAGACTCATCAAATAAGTAGTATGTAGCC	60.67575758	12	54	34	88	21
3038	12982	13008	26	GATGTCAGCACAAAATAATCACCAACA	55.18148148	15270	13029	13061	32	ACCTCGGTAAACAACAGCATCACCATAGTCACC	64.4030303	12	52	37	89	21
4016	26852	26878	26	CTCATCTGGAGGGTAGAAAGAACAATA	56.7	15883	26901	26933	32	TCACCAGACTCATCAAATAAGTAGTATGTAGCC	60.67575758	12	55	34	89	23
3038	12982	13008	26	GATGTCAGCACAAAATAATCACCAACA	55.18148148	15271	13030	13062	32	CCTCGGTAAACAACAGCATCACCATAGTCACCT	64.4030303	12	52	39	91	22
3038	12982	13008	26	GATGTCAGCACAAAATAATCACCAACA	55.18148148	15272	13031	13063	32	CTCGGTAAACAACAGCATCACCATAGTCACCTT	63.16060606	12	52	39	91	23
4019	26855	26881	26	ATCTGGAGGGTAGAAAGAACAATACAT	55.18148148	15884	26902	26934	32	CACCAGACTCATCAAATAAGTAGTATGTAGCCA	60.67575758	12	57	34	91	21
3958	26647	26673	26	GATTGTCCTCACTGCCGTCTTGTTGAC	61.25555556	15847	26691	26723	32	TCATCATCTAACCAATCTTCTTCTTGCTCTTCT	59.43333333	12	19	73	92	18
1884	469	495	26	TCTTCTGTCTCTGCGGTAAGGCTTGAG	61.25555556	14649	512	544	32	CTTTTTGTCCTTTTTAGGCTCTGTTGGTGGGAA	61.91818182	12	2	105	107	17
1889	474	500	26	TGTCTCTGCGGTAAGGCTTGAGTTTCA	59.73703704	14649	512	544	32	CTTTTTGTCCTTTTTAGGCTCTGTTGGTGGGAA	61.91818182	12	8	105	113	12
3956	26645	26671	26	CTGATTGTCCTCACTGCCGTCTTGTTG	61.25555556	15847	26691	26723	32	TCATCATCTAACCAATCTTCTTCTTGCTCTTCT	59.43333333	12	40	73	113	20
3959	26648	26674	26	ATTGTCCTCACTGCCGTCTTGTTGACC	61.25555556	15848	26692	26724	32	CATCATCTAACCAATCTTCTTCTTGCTCTTCTT	59.43333333	12	15	102	117	18
3955	26644	26670	26	TCTGATTGTCCTCACTGCCGTCTTGTT	59.73703704	15847	26691	26723	32	TCATCATCTAACCAATCTTCTTCTTGCTCTTCT	59.43333333	12	46	73	119	21
3953	26642	26668	26	TGTCTGATTGTCCTCACTGCCGTCTTG	61.25555556	15847	26691	26723	32	TCATCATCTAACCAATCTTCTTCTTGCTCTTCT	59.43333333	12	54	73	127	23
1891	476	502	26	TCTCTGCGGTAAGGCTTGAGTTTCATC	59.73703704	14648	511	543	32	TCTTTTTGTCCTTTTTAGGCTCTGTTGGTGGGA	61.91818182	12	12	124	136	9
2904	10225	10251	26	CCCTGTTGTCCATCAAAGTGTCCCTTA	59.73703704	15216	10264	10296	32	AAAGCCACATTTTCTAAACTCTGAAGTCTTGTA	58.19090909	12	12	124	136	13
1893	478	504	26	TCTGCGGTAAGGCTTGAGTTTCATCAG	59.73703704	14648	511	543	32	TCTTTTTGTCCTTTTTAGGCTCTGTTGGTGGGA	61.91818182	12	17	124	141	7
1894	479	505	26	CTGCGGTAAGGCTTGAGTTTCATCAGC	61.25555556	14648	511	543	32	TCTTTTTGTCCTTTTTAGGCTCTGTTGGTGGGA	61.91818182	12	18	124	142	6
3956	26645	26671	26	CTGATTGTCCTCACTGCCGTCTTGTTG	61.25555556	15848	26692	26724	32	CATCATCTAACCAATCTTCTTCTTGCTCTTCTT	59.43333333	12	40	102	142	21
2404	4184	4210	26	CATAAAGATAGAGAAAAGGGGCTTCAA	55.18148148	14938	4217	4249	32	CAGCAACGAGCAAAAGGTGTGAGTAAACTGTTA	61.91818182	12	129	20	149	7
3954	26643	26669	26	GTCTGATTGTCCTCACTGCCGTCTTGT	61.25555556	15848	26692	26724	32	CATCATCTAACCAATCTTCTTCTTGCTCTTCTT	59.43333333	12	47	102	149	23
3953	26642	26668	26	TGTCTGATTGTCCTCACTGCCGTCTTG	61.25555556	15848	26692	26724	32	CATCATCTAACCAATCTTCTTCTTGCTCTTCTT	59.43333333	12	54	102	156	24
1890	475	501	26	GTCTCTGCGGTAAGGCTTGAGTTTCAT	59.73703704	14647	510	542	32	TTCTTTTTGTCCTTTTTAGGCTCTGTTGGTGGG	61.91818182	12	12	166	178	9
1893	478	504	26	TCTGCGGTAAGGCTTGAGTTTCATCAG	59.73703704	14647	510	542	32	TTCTTTTTGTCCTTTTTAGGCTCTGTTGGTGGG	61.91818182	12	17	166	183	6
1889	474	500	26	TGTCTCTGCGGTAAGGCTTGAGTTTCA	59.73703704	14650	513	545	32	TTTTTGTCCTTTTTAGGCTCTGTTGGTGGGAAT	60.67575758	12	8	176	184	13
1890	475	501	26	GTCTCTGCGGTAAGGCTTGAGTTTCAT	59.73703704	14650	513	545	32	TTTTTGTCCTTTTTAGGCTCTGTTGGTGGGAAT	60.67575758	12	12	176	188	12
1892	477	503	26	CTCTGCGGTAAGGCTTGAGTTTCATCA	59.73703704	14650	513	545	32	TTTTTGTCCTTTTTAGGCTCTGTTGGTGGGAAT	60.67575758	12	16	176	192	10
1892	477	503	26	CTCTGCGGTAAGGCTTGAGTTTCATCA	59.73703704	14646	509	541	32	CTTCTTTTTGTCCTTTTTAGGCTCTGTTGGTGG	61.91818182	12	16	184	200	6
3958	26647	26673	26	GATTGTCCTCACTGCCGTCTTGTTGAC	61.25555556	15850	26694	26726	32	TCATCTAACCAATCTTCTTCTTGCTCTTCTTCA	59.43333333	12	19	185	204	21
3959	26648	26674	26	ATTGTCCTCACTGCCGTCTTGTTGACC	61.25555556	15851	26695	26727	32	CATCTAACCAATCTTCTTCTTGCTCTTCTTCAG	60.67575758	12	15	191	206	21
1890	475	501	26	GTCTCTGCGGTAAGGCTTGAGTTTCAT	59.73703704	14651	514	546	32	TTTTGTCCTTTTTAGGCTCTGTTGGTGGGAATG	61.91818182	12	12	203	215	13
1891	476	502	26	TCTCTGCGGTAAGGCTTGAGTTTCATC	59.73703704	14651	514	546	32	TTTTGTCCTTTTTAGGCTCTGTTGGTGGGAATG	61.91818182	12	12	203	215	12
3954	26643	26669	26	GTCTGATTGTCCTCACTGCCGTCTTGT	61.25555556	15849	26693	26725	32	ATCATCTAACCAATCTTCTTCTTGCTCTTCTTC	59.43333333	12	47	169	216	24
1893	478	504	26	TCTGCGGTAAGGCTTGAGTTTCATCAG	59.73703704	14645	508	540	32	TCTTCTTTTTGTCCTTTTTAGGCTCTGTTGGTG	60.67575758	12	17	203	220	4
1893	478	504	26	TCTGCGGTAAGGCTTGAGTTTCATCAG	59.73703704	14651	514	546	32	TTTTGTCCTTTTTAGGCTCTGTTGGTGGGAATG	61.91818182	12	17	203	220	10
3955	26644	26670	26	TCTGATTGTCCTCACTGCCGTCTTGTT	59.73703704	15850	26694	26726	32	TCATCTAACCAATCTTCTTCTTGCTCTTCTTCA	59.43333333	12	46	185	231	24
1884	469	495	26	TCTTCTGTCTCTGCGGTAAGGCTTGAG	61.25555556	14642	505	537	32	CCTTCTTCTTTTTGTCCTTTTTAGGCTCTGTTG	60.67575758	12	2	269	271	10
1891	476	502	26	TCTCTGCGGTAAGGCTTGAGTTTCATC	59.73703704	14643	506	538	32	CTTCTTCTTTTTGTCCTTTTTAGGCTCTGTTGG	60.67575758	12	12	259	271	4
1890	475	501	26	GTCTCTGCGGTAAGGCTTGAGTTTCAT	59.73703704	14642	505	537	32	CCTTCTTCTTTTTGTCCTTTTTAGGCTCTGTTG	60.67575758	12	12	269	281	4
1882	467	493	26	TTTCTTCTGTCTCTGCGGTAAGGCTTG	59.73703704	14642	505	537	32	CCTTCTTCTTTTTGTCCTTTTTAGGCTCTGTTG	60.67575758	12	53	269	322	12
1879	464	490	26	CTGTTTCTTCTGTCTCTGCGGTAAGGC	61.25555556	14643	506	538	32	CTTCTTCTTTTTGTCCTTTTTAGGCTCTGTTGG	60.67575758	12	85	259	344	16
1878	463	489	26	GCTGTTTCTTCTGTCTCTGCGGTAAGG	61.25555556	14642	505	537	32	CCTTCTTCTTTTTGTCCTTTTTAGGCTCTGTTG	60.67575758	12	109	269	378	16
1876	461	487	26	TTGCTGTTTCTTCTGTCTCTGCGGTAA	58.21851852	14641	497	529	32	TTCATCAGCCTTCTTCTTTTTGTCCTTTTTAGG	59.43333333	12	132	307	439	10
1872	457	483	26	CAGTTTGCTGTTTCTTCTGTCTCTGCG	59.73703704	14642	505	537	32	CCTTCTTCTTTTTGTCCTTTTTAGGCTCTGTTG	60.67575758	12	182	269	451	22
1888	473	499	26	CTGTCTCTGCGGTAAGGCTTGAGTTTC	61.25555556	14652	515	547	32	TTTGTCCTTTTTAGGCTCTGTTGGTGGGAATGT	61.91818182	12	7	5529	5536	16
1889	474	500	26	TGTCTCTGCGGTAAGGCTTGAGTTTCA	59.73703704	14652	515	547	32	TTTGTCCTTTTTAGGCTCTGTTGGTGGGAATGT	61.91818182	12	8	5529	5537	15
1892	477	503	26	CTCTGCGGTAAGGCTTGAGTTTCATCA	59.73703704	14652	515	547	32	TTTGTCCTTTTTAGGCTCTGTTGGTGGGAATGT	61.91818182	12	16	5529	5545	12
1893	478	504	26	TCTGCGGTAAGGCTTGAGTTTCATCAG	59.73703704	14652	515	547	32	TTTGTCCTTTTTAGGCTCTGTTGGTGGGAATGT	61.91818182	12	17	5529	5546	11
1888	473	499	26	CTGTCTCTGCGGTAAGGCTTGAGTTTC	61.25555556	14654	517	549	32	TGTCCTTTTTAGGCTCTGTTGGTGGGAATGTTT	61.91818182	12	7	5547	5554	18
1891	476	502	26	TCTCTGCGGTAAGGCTTGAGTTTCATC	59.73703704	14654	517	549	32	TGTCCTTTTTAGGCTCTGTTGGTGGGAATGTTT	61.91818182	12	12	5547	5559	15
1893	478	504	26	TCTGCGGTAAGGCTTGAGTTTCATCAG	59.73703704	14654	517	549	32	TGTCCTTTTTAGGCTCTGTTGGTGGGAATGTTT	61.91818182	12	17	5547	5564	13
1890	475	501	26	GTCTCTGCGGTAAGGCTTGAGTTTCAT	59.73703704	14653	516	548	32	TTGTCCTTTTTAGGCTCTGTTGGTGGGAATGTT	61.91818182	12	12	5553	5565	15
1894	479	505	26	CTGCGGTAAGGCTTGAGTTTCATCAGC	61.25555556	14654	517	549	32	TGTCCTTTTTAGGCTCTGTTGGTGGGAATGTTT	61.91818182	12	18	5547	5565	12
1887	472	498	26	TCTGTCTCTGCGGTAAGGCTTGAGTTT	59.73703704	14656	519	551	32	TCCTTTTTAGGCTCTGTTGGTGGGAATGTTTTG	61.91818182	12	7	5560	5567	21
1889	474	500	26	TGTCTCTGCGGTAAGGCTTGAGTTTCA	59.73703704	14656	519	551	32	TCCTTTTTAGGCTCTGTTGGTGGGAATGTTTTG	61.91818182	12	8	5560	5568	19
1894	479	505	26	CTGCGGTAAGGCTTGAGTTTCATCAGC	61.25555556	14655	518	550	32	GTCCTTTTTAGGCTCTGTTGGTGGGAATGTTTT	61.91818182	12	18	5552	5570	13
1891	476	502	26	TCTCTGCGGTAAGGCTTGAGTTTCATC	59.73703704	14658	521	553	32	CTTTTTAGGCTCTGTTGGTGGGAATGTTTTGTA	60.67575758	12	12	5561	5573	19
1890	475	501	26	GTCTCTGCGGTAAGGCTTGAGTTTCAT	59.73703704	14657	520	552	32	CCTTTTTAGGCTCTGTTGGTGGGAATGTTTTGT	61.91818182	12	12	5563	5575	19
1892	477	503	26	CTCTGCGGTAAGGCTTGAGTTTCATCA	59.73703704	14656	519	551	32	TCCTTTTTAGGCTCTGTTGGTGGGAATGTTTTG	61.91818182	12	16	5560	5576	16
1892	477	503	26	CTCTGCGGTAAGGCTTGAGTTTCATCA	59.73703704	14663	526	558	32	TAGGCTCTGTTGGTGGGAATGTTTTGTATGCGT	63.16060606	12	16	5561	5577	23
1894	479	505	26	CTGCGGTAAGGCTTGAGTTTCATCAGC	61.25555556	14664	527	559	32	AGGCTCTGTTGGTGGGAATGTTTTGTATGCGTC	64.4030303	12	18	5561	5579	22
1895	489	515	26	GCTTGAGTTTCATCAGCCTTCTTCTTT	56.7	14654	517	549	32	TGTCCTTTTTAGGCTCTGTTGGTGGGAATGTTT	61.91818182	12	41	5547	5588	2
1895	489	515	26	GCTTGAGTTTCATCAGCCTTCTTCTTT	56.7	14655	518	550	32	GTCCTTTTTAGGCTCTGTTGGTGGGAATGTTTT	61.91818182	12	41	5552	5593	3
1895	489	515	26	GCTTGAGTTTCATCAGCCTTCTTCTTT	56.7	14653	516	548	32	TTGTCCTTTTTAGGCTCTGTTGGTGGGAATGTT	61.91818182	12	41	5553	5594	1
1896	490	516	26	CTTGAGTTTCATCAGCCTTCTTCTTTT	55.18148148	14654	517	549	32	TGTCCTTTTTAGGCTCTGTTGGTGGGAATGTTT	61.91818182	12	51	5547	5598	1
1895	489	515	26	GCTTGAGTTTCATCAGCCTTCTTCTTT	56.7	14656	519	551	32	TCCTTTTTAGGCTCTGTTGGTGGGAATGTTTTG	61.91818182	12	41	5560	5601	4
1895	489	515	26	GCTTGAGTTTCATCAGCCTTCTTCTTT	56.7	14658	521	553	32	CTTTTTAGGCTCTGTTGGTGGGAATGTTTTGTA	60.67575758	12	41	5561	5602	6
1895	489	515	26	GCTTGAGTTTCATCAGCCTTCTTCTTT	56.7	14663	526	558	32	TAGGCTCTGTTGGTGGGAATGTTTTGTATGCGT	63.16060606	12	41	5561	5602	11
1895	489	515	26	GCTTGAGTTTCATCAGCCTTCTTCTTT	56.7	14664	527	559	32	AGGCTCTGTTGGTGGGAATGTTTTGTATGCGTC	64.4030303	12	41	5561	5602	12
1896	490	516	26	CTTGAGTTTCATCAGCCTTCTTCTTTT	55.18148148	14655	518	550	32	GTCCTTTTTAGGCTCTGTTGGTGGGAATGTTTT	61.91818182	12	51	5552	5603	2
1895	489	515	26	GCTTGAGTTTCATCAGCCTTCTTCTTT	56.7	14657	520	552	32	CCTTTTTAGGCTCTGTTGGTGGGAATGTTTTGT	61.91818182	12	41	5563	5604	5
1895	489	515	26	GCTTGAGTTTCATCAGCCTTCTTCTTT	56.7	14662	525	557	32	TTAGGCTCTGTTGGTGGGAATGTTTTGTATGCG	63.16060606	12	41	5563	5604	10
1895	489	515	26	GCTTGAGTTTCATCAGCCTTCTTCTTT	56.7	14661	524	556	32	TTTAGGCTCTGTTGGTGGGAATGTTTTGTATGC	61.91818182	12	41	5566	5607	9
1895	489	515	26	GCTTGAGTTTCATCAGCCTTCTTCTTT	56.7	14660	523	555	32	TTTTAGGCTCTGTTGGTGGGAATGTTTTGTATG	60.67575758	12	41	5568	5609	8
1895	489	515	26	GCTTGAGTTTCATCAGCCTTCTTCTTT	56.7	14659	522	554	32	TTTTTAGGCTCTGTTGGTGGGAATGTTTTGTAT	59.43333333	12	41	5569	5610	7
1896	490	516	26	CTTGAGTTTCATCAGCCTTCTTCTTTT	55.18148148	14656	519	551	32	TCCTTTTTAGGCTCTGTTGGTGGGAATGTTTTG	61.91818182	12	51	5560	5611	3
1896	490	516	26	CTTGAGTTTCATCAGCCTTCTTCTTTT	55.18148148	14658	521	553	32	CTTTTTAGGCTCTGTTGGTGGGAATGTTTTGTA	60.67575758	12	51	5561	5612	5
1896	490	516	26	CTTGAGTTTCATCAGCCTTCTTCTTTT	55.18148148	14663	526	558	32	TAGGCTCTGTTGGTGGGAATGTTTTGTATGCGT	63.16060606	12	51	5561	5612	10
1896	490	516	26	CTTGAGTTTCATCAGCCTTCTTCTTTT	55.18148148	14664	527	559	32	AGGCTCTGTTGGTGGGAATGTTTTGTATGCGTC	64.4030303	12	51	5561	5612	11
1896	490	516	26	CTTGAGTTTCATCAGCCTTCTTCTTTT	55.18148148	14657	520	552	32	CCTTTTTAGGCTCTGTTGGTGGGAATGTTTTGT	61.91818182	12	51	5563	5614	4
1896	490	516	26	CTTGAGTTTCATCAGCCTTCTTCTTTT	55.18148148	14662	525	557	32	TTAGGCTCTGTTGGTGGGAATGTTTTGTATGCG	63.16060606	12	51	5563	5614	9
1896	490	516	26	CTTGAGTTTCATCAGCCTTCTTCTTTT	55.18148148	14661	524	556	32	TTTAGGCTCTGTTGGTGGGAATGTTTTGTATGC	61.91818182	12	51	5566	5617	8
1896	490	516	26	CTTGAGTTTCATCAGCCTTCTTCTTTT	55.18148148	14660	523	555	32	TTTTAGGCTCTGTTGGTGGGAATGTTTTGTATG	60.67575758	12	51	5568	5619	7
1896	490	516	26	CTTGAGTTTCATCAGCCTTCTTCTTTT	55.18148148	14659	522	554	32	TTTTTAGGCTCTGTTGGTGGGAATGTTTTGTAT	59.43333333	12	51	5569	5620	6
1897	492	518	26	TGAGTTTCATCAGCCTTCTTCTTTTTG	55.18148148	14663	526	558	32	TAGGCTCTGTTGGTGGGAATGTTTTGTATGCGT	63.16060606	12	77	5561	5638	8
1898	493	519	26	GAGTTTCATCAGCCTTCTTCTTTTTGT	55.18148148	14664	527	559	32	AGGCTCTGTTGGTGGGAATGTTTTGTATGCGTC	64.4030303	12	77	5561	5638	8
1898	493	519	26	GAGTTTCATCAGCCTTCTTCTTTTTGT	55.18148148	14661	524	556	32	TTTAGGCTCTGTTGGTGGGAATGTTTTGTATGC	61.91818182	12	77	5566	5643	5
1897	492	518	26	TGAGTTTCATCAGCCTTCTTCTTTTTG	55.18148148	14660	523	555	32	TTTTAGGCTCTGTTGGTGGGAATGTTTTGTATG	60.67575758	12	77	5568	5645	5
1899	494	520	26	AGTTTCATCAGCCTTCTTCTTTTTGTC	55.18148148	14662	525	557	32	TTAGGCTCTGTTGGTGGGAATGTTTTGTATGCG	63.16060606	12	84	5563	5647	5
1900	495	521	26	GTTTCATCAGCCTTCTTCTTTTTGTCC	56.7	14663	526	558	32	TAGGCTCTGTTGGTGGGAATGTTTTGTATGCGT	63.16060606	12	88	5561	5649	5
1901	496	522	26	TTTCATCAGCCTTCTTCTTTTTGTCCT	55.18148148	14664	527	559	32	AGGCTCTGTTGGTGGGAATGTTTTGTATGCGTC	64.4030303	12	94	5561	5655	5
2287	2884	2910	26	TTTAGGCAGGTCCTTGATGTCACAGCG	61.25555556	16269	2914	2947	33	TAGATGGTGTCCAGCAATACGAAGATGTCCACGA	64.41764706	12	14	1	15	4
2288	2885	2911	26	TTAGGCAGGTCCTTGATGTCACAGCGT	61.25555556	16270	2915	2948	33	AGATGGTGTCCAGCAATACGAAGATGTCCACGAA	64.41764706	12	14	1	15	4
3961	26650	26676	26	TGTCCTCACTGCCGTCTTGTTGACCAA	61.25555556	17116	26681	26714	33	TTGTTGACTATCATCATCTAACCAATCTTCTTCT	58.38823529	12	15	6	21	5
3960	26649	26675	26	TTGTCCTCACTGCCGTCTTGTTGACCA	61.25555556	17114	26679	26712	33	GTTTGTTGACTATCATCATCTAACCAATCTTCTT	58.38823529	12	15	7	22	4
3961	26650	26676	26	TGTCCTCACTGCCGTCTTGTTGACCAA	61.25555556	17119	26684	26717	33	TTGACTATCATCATCTAACCAATCTTCTTCTTGC	59.59411765	12	15	7	22	8
3786	23427	23453	26	ACTTCGGTAGTTTTCACATTACACTCA	55.18148148	17018	23473	23506	33	TAGGATTTTCCACTACTTCTTCAGAGACTGGTTT	60.8	12	13	16	29	20
3786	23427	23453	26	ACTTCGGTAGTTTTCACATTACACTCA	55.18148148	17019	23474	23507	33	AGGATTTTCCACTACTTCTTCAGAGACTGGTTTT	60.8	12	13	16	29	21
3786	23427	23453	26	ACTTCGGTAGTTTTCACATTACACTCA	55.18148148	17023	23478	23511	33	TTTTCCACTACTTCTTCAGAGACTGGTTTTAGAT	59.59411765	12	13	17	30	25
3787	23428	23454	26	CTTCGGTAGTTTTCACATTACACTCAA	55.18148148	17018	23473	23506	33	TAGGATTTTCCACTACTTCTTCAGAGACTGGTTT	60.8	12	15	16	31	19
3787	23428	23454	26	CTTCGGTAGTTTTCACATTACACTCAA	55.18148148	17019	23474	23507	33	AGGATTTTCCACTACTTCTTCAGAGACTGGTTTT	60.8	12	15	16	31	20
3787	23428	23454	26	CTTCGGTAGTTTTCACATTACACTCAA	55.18148148	17020	23475	23508	33	GGATTTTCCACTACTTCTTCAGAGACTGGTTTTA	60.8	12	15	18	33	21
3788	23429	23455	26	TTCGGTAGTTTTCACATTACACTCAAG	55.18148148	17020	23475	23508	33	GGATTTTCCACTACTTCTTCAGAGACTGGTTTTA	60.8	12	17	18	35	20
3788	23429	23455	26	TTCGGTAGTTTTCACATTACACTCAAG	55.18148148	17021	23476	23509	33	GATTTTCCACTACTTCTTCAGAGACTGGTTTTAG	60.8	12	17	18	35	21
3959	26648	26674	26	ATTGTCCTCACTGCCGTCTTGTTGACC	61.25555556	17124	26689	26722	33	TATCATCATCTAACCAATCTTCTTCTTGCTCTTC	59.59411765	12	15	26	41	15
4230	28444	28470	26	TACGAAGAATGGTTTTCAAGCCAGATT	55.18148148	17273	28475	28508	33	ATGGTATTCGGCAAGACTATGCTCAGGTCCTACT	64.41764706	12	40	3	43	5
1884	469	495	26	TCTTCTGTCTCTGCGGTAAGGCTTGAG	61.25555556	16102	512	545	33	CTTTTTGTCCTTTTTAGGCTCTGTTGGTGGGAAT	62.00588235	12	2	44	46	17
1891	476	502	26	TCTCTGCGGTAAGGCTTGAGTTTCATC	59.73703704	16101	511	544	33	TCTTTTTGTCCTTTTTAGGCTCTGTTGGTGGGAA	62.00588235	12	12	35	47	9
3726	22091	22117	26	ATGTCTTTCATAAGTCTTTTGACCAGC	55.18148148	16984	22138	22171	33	TGGAACCATTCTTCACTGTAACACTATCAACGAT	60.8	12	43	6	49	21
3726	22091	22117	26	ATGTCTTTCATAAGTCTTTTGACCAGC	55.18148148	16988	22142	22175	33	ACCATTCTTCACTGTAACACTATCAACGATGTAA	59.59411765	12	43	6	49	25
3959	26648	26674	26	ATTGTCCTCACTGCCGTCTTGTTGACC	61.25555556	17126	26691	26724	33	TCATCATCTAACCAATCTTCTTCTTGCTCTTCTT	59.59411765	12	15	35	50	17
1889	474	500	26	TGTCTCTGCGGTAAGGCTTGAGTTTCA	59.73703704	16102	512	545	33	CTTTTTGTCCTTTTTAGGCTCTGTTGGTGGGAAT	62.00588235	12	8	44	52	12
1893	478	504	26	TCTGCGGTAAGGCTTGAGTTTCATCAG	59.73703704	16101	511	544	33	TCTTTTTGTCCTTTTTAGGCTCTGTTGGTGGGAA	62.00588235	12	17	35	52	7
1894	479	505	26	CTGCGGTAAGGCTTGAGTTTCATCAGC	61.25555556	16101	511	544	33	TCTTTTTGTCCTTTTTAGGCTCTGTTGGTGGGAA	62.00588235	12	18	35	53	6
3958	26647	26673	26	GATTGTCCTCACTGCCGTCTTGTTGAC	61.25555556	17126	26691	26724	33	TCATCATCTAACCAATCTTCTTCTTGCTCTTCTT	59.59411765	12	19	35	54	18
3959	26648	26674	26	ATTGTCCTCACTGCCGTCTTGTTGACC	61.25555556	17127	26692	26725	33	CATCATCTAACCAATCTTCTTCTTGCTCTTCTTC	60.8	12	15	46	61	18
4018	26854	26880	26	CATCTGGAGGGTAGAAAGAACAATACA	56.7	17159	26901	26934	33	TCACCAGACTCATCAAATAAGTAGTATGTAGCCA	60.8	12	54	7	61	21
3038	12982	13008	26	GATGTCAGCACAAAATAATCACCAACA	55.18148148	16629	13029	13062	33	ACCTCGGTAAACAACAGCATCACCATAGTCACCT	64.41764706	12	52	10	62	21
4016	26852	26878	26	CTCATCTGGAGGGTAGAAAGAACAATA	56.7	17159	26901	26934	33	TCACCAGACTCATCAAATAAGTAGTATGTAGCCA	60.8	12	55	7	62	23
3038	12982	13008	26	GATGTCAGCACAAAATAATCACCAACA	55.18148148	16630	13030	13063	33	CCTCGGTAAACAACAGCATCACCATAGTCACCTT	64.41764706	12	52	11	63	22
3038	12982	13008	26	GATGTCAGCACAAAATAATCACCAACA	55.18148148	16631	13031	13064	33	CTCGGTAAACAACAGCATCACCATAGTCACCTTT	63.21176471	12	52	11	63	23
1890	475	501	26	GTCTCTGCGGTAAGGCTTGAGTTTCAT	59.73703704	16100	510	543	33	TTCTTTTTGTCCTTTTTAGGCTCTGTTGGTGGGA	62.00588235	12	12	52	64	9
3959	26648	26674	26	ATTGTCCTCACTGCCGTCTTGTTGACC	61.25555556	17130	26695	26728	33	CATCTAACCAATCTTCTTCTTGCTCTTCTTCAGG	62.00588235	12	15	50	65	21
1893	478	504	26	TCTGCGGTAAGGCTTGAGTTTCATCAG	59.73703704	16100	510	543	33	TTCTTTTTGTCCTTTTTAGGCTCTGTTGGTGGGA	62.00588235	12	17	52	69	6
3958	26647	26673	26	GATTGTCCTCACTGCCGTCTTGTTGAC	61.25555556	17129	26694	26727	33	TCATCTAACCAATCTTCTTCTTGCTCTTCTTCAG	60.8	12	19	50	69	21
3956	26645	26671	26	CTGATTGTCCTCACTGCCGTCTTGTTG	61.25555556	17126	26691	26724	33	TCATCATCTAACCAATCTTCTTCTTGCTCTTCTT	59.59411765	12	40	35	75	20
1892	477	503	26	CTCTGCGGTAAGGCTTGAGTTTCATCA	59.73703704	16099	509	542	33	CTTCTTTTTGTCCTTTTTAGGCTCTGTTGGTGGG	63.21176471	12	16	60	76	6
3955	26644	26670	26	TCTGATTGTCCTCACTGCCGTCTTGTT	59.73703704	17126	26691	26724	33	TCATCATCTAACCAATCTTCTTCTTGCTCTTCTT	59.59411765	12	46	35	81	21
1893	478	504	26	TCTGCGGTAAGGCTTGAGTTTCATCAG	59.73703704	16098	508	541	33	TCTTCTTTTTGTCCTTTTTAGGCTCTGTTGGTGG	62.00588235	12	17	68	85	4
3956	26645	26671	26	CTGATTGTCCTCACTGCCGTCTTGTTG	61.25555556	17127	26692	26725	33	CATCATCTAACCAATCTTCTTCTTGCTCTTCTTC	60.8	12	40	46	86	21
3953	26642	26668	26	TGTCTGATTGTCCTCACTGCCGTCTTG	61.25555556	17126	26691	26724	33	TCATCATCTAACCAATCTTCTTCTTGCTCTTCTT	59.59411765	12	54	35	89	23
3954	26643	26669	26	GTCTGATTGTCCTCACTGCCGTCTTGT	61.25555556	17127	26692	26725	33	CATCATCTAACCAATCTTCTTCTTGCTCTTCTTC	60.8	12	47	46	93	23
1884	469	495	26	TCTTCTGTCTCTGCGGTAAGGCTTGAG	61.25555556	16096	506	539	33	CTTCTTCTTTTTGTCCTTTTTAGGCTCTGTTGGT	60.8	12	2	92	94	11
1884	469	495	26	TCTTCTGTCTCTGCGGTAAGGCTTGAG	61.25555556	16095	505	538	33	CCTTCTTCTTTTTGTCCTTTTTAGGCTCTGTTGG	62.00588235	12	2	93	95	10
2391	4115	4141	26	ATTTCCAGCAAAGCCAAAGCCTCATTA	56.7	16338	4166	4199	33	GCAAGAAGTAGACTAAAGCATAAAGATAGAGAAA	58.38823529	12	71	25	96	25
3954	26643	26669	26	GTCTGATTGTCCTCACTGCCGTCTTGT	61.25555556	17128	26693	26726	33	ATCATCTAACCAATCTTCTTCTTGCTCTTCTTCA	59.59411765	12	47	50	97	24
3953	26642	26668	26	TGTCTGATTGTCCTCACTGCCGTCTTG	61.25555556	17127	26692	26725	33	CATCATCTAACCAATCTTCTTCTTGCTCTTCTTC	60.8	12	54	46	100	24
1891	476	502	26	TCTCTGCGGTAAGGCTTGAGTTTCATC	59.73703704	16096	506	539	33	CTTCTTCTTTTTGTCCTTTTTAGGCTCTGTTGGT	60.8	12	12	92	104	4
1890	475	501	26	GTCTCTGCGGTAAGGCTTGAGTTTCAT	59.73703704	16095	505	538	33	CCTTCTTCTTTTTGTCCTTTTTAGGCTCTGTTGG	62.00588235	12	12	93	105	4
2404	4184	4210	26	CATAAAGATAGAGAAAAGGGGCTTCAA	55.18148148	16348	4214	4247	33	CAGCAGCAACGAGCAAAAGGTGTGAGTAAACTGT	64.41764706	12	129	3	132	4
1889	474	500	26	TGTCTCTGCGGTAAGGCTTGAGTTTCA	59.73703704	16103	513	546	33	TTTTTGTCCTTTTTAGGCTCTGTTGGTGGGAATG	62.00588235	12	8	130	138	13
1890	475	501	26	GTCTCTGCGGTAAGGCTTGAGTTTCAT	59.73703704	16103	513	546	33	TTTTTGTCCTTTTTAGGCTCTGTTGGTGGGAATG	62.00588235	12	12	130	142	12
1878	463	489	26	GCTGTTTCTTCTGTCTCTGCGGTAAGG	61.25555556	16101	511	544	33	TCTTTTTGTCCTTTTTAGGCTCTGTTGGTGGGAA	62.00588235	12	109	35	144	22
1882	467	493	26	TTTCTTCTGTCTCTGCGGTAAGGCTTG	59.73703704	16095	505	538	33	CCTTCTTCTTTTTGTCCTTTTTAGGCTCTGTTGG	62.00588235	12	53	93	146	12
1892	477	503	26	CTCTGCGGTAAGGCTTGAGTTTCATCA	59.73703704	16103	513	546	33	TTTTTGTCCTTTTTAGGCTCTGTTGGTGGGAATG	62.00588235	12	16	130	146	10
1890	475	501	26	GTCTCTGCGGTAAGGCTTGAGTTTCAT	59.73703704	16104	514	547	33	TTTTGTCCTTTTTAGGCTCTGTTGGTGGGAATGT	62.00588235	12	12	158	170	13
1891	476	502	26	TCTCTGCGGTAAGGCTTGAGTTTCATC	59.73703704	16104	514	547	33	TTTTGTCCTTTTTAGGCTCTGTTGGTGGGAATGT	62.00588235	12	12	158	170	12
1893	478	504	26	TCTGCGGTAAGGCTTGAGTTTCATCAG	59.73703704	16104	514	547	33	TTTTGTCCTTTTTAGGCTCTGTTGGTGGGAATGT	62.00588235	12	17	158	175	10
1879	464	490	26	CTGTTTCTTCTGTCTCTGCGGTAAGGC	61.25555556	16096	506	539	33	CTTCTTCTTTTTGTCCTTTTTAGGCTCTGTTGGT	60.8	12	85	92	177	16
1878	463	489	26	GCTGTTTCTTCTGTCTCTGCGGTAAGG	61.25555556	16095	505	538	33	CCTTCTTCTTTTTGTCCTTTTTAGGCTCTGTTGG	62.00588235	12	109	93	202	16
1888	473	499	26	CTGTCTCTGCGGTAAGGCTTGAGTTTC	61.25555556	16107	517	550	33	TGTCCTTTTTAGGCTCTGTTGGTGGGAATGTTTT	62.00588235	12	7	222	229	18
1888	473	499	26	CTGTCTCTGCGGTAAGGCTTGAGTTTC	61.25555556	16105	515	548	33	TTTGTCCTTTTTAGGCTCTGTTGGTGGGAATGTT	62.00588235	12	7	227	234	16
1890	475	501	26	GTCTCTGCGGTAAGGCTTGAGTTTCAT	59.73703704	16106	516	549	33	TTGTCCTTTTTAGGCTCTGTTGGTGGGAATGTTT	62.00588235	12	12	222	234	15
1891	476	502	26	TCTCTGCGGTAAGGCTTGAGTTTCATC	59.73703704	16107	517	550	33	TGTCCTTTTTAGGCTCTGTTGGTGGGAATGTTTT	62.00588235	12	12	222	234	15
1889	474	500	26	TGTCTCTGCGGTAAGGCTTGAGTTTCA	59.73703704	16105	515	548	33	TTTGTCCTTTTTAGGCTCTGTTGGTGGGAATGTT	62.00588235	12	8	227	235	15
1887	472	498	26	TCTGTCTCTGCGGTAAGGCTTGAGTTT	59.73703704	16109	519	552	33	TCCTTTTTAGGCTCTGTTGGTGGGAATGTTTTGT	62.00588235	12	7	229	236	21
1889	474	500	26	TGTCTCTGCGGTAAGGCTTGAGTTTCA	59.73703704	16109	519	552	33	TCCTTTTTAGGCTCTGTTGGTGGGAATGTTTTGT	62.00588235	12	8	229	237	19
1891	476	502	26	TCTCTGCGGTAAGGCTTGAGTTTCATC	59.73703704	16111	521	554	33	CTTTTTAGGCTCTGTTGGTGGGAATGTTTTGTAT	60.8	12	12	226	238	19
1893	478	504	26	TCTGCGGTAAGGCTTGAGTTTCATCAG	59.73703704	16107	517	550	33	TGTCCTTTTTAGGCTCTGTTGGTGGGAATGTTTT	62.00588235	12	17	222	239	13
1890	475	501	26	GTCTCTGCGGTAAGGCTTGAGTTTCAT	59.73703704	16112	522	555	33	TTTTTAGGCTCTGTTGGTGGGAATGTTTTGTATG	60.8	12	12	228	240	21
1892	477	503	26	CTCTGCGGTAAGGCTTGAGTTTCATCA	59.73703704	16116	526	559	33	TAGGCTCTGTTGGTGGGAATGTTTTGTATGCGTC	64.41764706	12	16	224	240	23
1894	479	505	26	CTGCGGTAAGGCTTGAGTTTCATCAGC	61.25555556	16107	517	550	33	TGTCCTTTTTAGGCTCTGTTGGTGGGAATGTTTT	62.00588235	12	18	222	240	12
1890	475	501	26	GTCTCTGCGGTAAGGCTTGAGTTTCAT	59.73703704	16110	520	553	33	CCTTTTTAGGCTCTGTTGGTGGGAATGTTTTGTA	62.00588235	12	12	229	241	19
1894	479	505	26	CTGCGGTAAGGCTTGAGTTTCATCAGC	61.25555556	16108	518	551	33	GTCCTTTTTAGGCTCTGTTGGTGGGAATGTTTTG	63.21176471	12	18	224	242	13
1894	479	505	26	CTGCGGTAAGGCTTGAGTTTCATCAGC	61.25555556	16117	527	560	33	AGGCTCTGTTGGTGGGAATGTTTTGTATGCGTCA	64.41764706	12	18	225	243	22
1893	478	504	26	TCTGCGGTAAGGCTTGAGTTTCATCAG	59.73703704	16105	515	548	33	TTTGTCCTTTTTAGGCTCTGTTGGTGGGAATGTT	62.00588235	12	17	227	244	11
1892	477	503	26	CTCTGCGGTAAGGCTTGAGTTTCATCA	59.73703704	16109	519	552	33	TCCTTTTTAGGCTCTGTTGGTGGGAATGTTTTGT	62.00588235	12	16	229	245	16
1895	489	515	26	GCTTGAGTTTCATCAGCCTTCTTCTTT	56.7	16106	516	549	33	TTGTCCTTTTTAGGCTCTGTTGGTGGGAATGTTT	62.00588235	12	41	222	263	1
1895	489	515	26	GCTTGAGTTTCATCAGCCTTCTTCTTT	56.7	16107	517	550	33	TGTCCTTTTTAGGCTCTGTTGGTGGGAATGTTTT	62.00588235	12	41	222	263	2
1895	489	515	26	GCTTGAGTTTCATCAGCCTTCTTCTTT	56.7	16108	518	551	33	GTCCTTTTTAGGCTCTGTTGGTGGGAATGTTTTG	63.21176471	12	41	224	265	3
1895	489	515	26	GCTTGAGTTTCATCAGCCTTCTTCTTT	56.7	16115	525	558	33	TTAGGCTCTGTTGGTGGGAATGTTTTGTATGCGT	63.21176471	12	41	224	265	10
1895	489	515	26	GCTTGAGTTTCATCAGCCTTCTTCTTT	56.7	16116	526	559	33	TAGGCTCTGTTGGTGGGAATGTTTTGTATGCGTC	64.41764706	12	41	224	265	11
1895	489	515	26	GCTTGAGTTTCATCAGCCTTCTTCTTT	56.7	16114	524	557	33	TTTAGGCTCTGTTGGTGGGAATGTTTTGTATGCG	63.21176471	12	41	225	266	9
1895	489	515	26	GCTTGAGTTTCATCAGCCTTCTTCTTT	56.7	16117	527	560	33	AGGCTCTGTTGGTGGGAATGTTTTGTATGCGTCA	64.41764706	12	41	225	266	12
1895	489	515	26	GCTTGAGTTTCATCAGCCTTCTTCTTT	56.7	16111	521	554	33	CTTTTTAGGCTCTGTTGGTGGGAATGTTTTGTAT	60.8	12	41	226	267	6
1895	489	515	26	GCTTGAGTTTCATCAGCCTTCTTCTTT	56.7	16113	523	556	33	TTTTAGGCTCTGTTGGTGGGAATGTTTTGTATGC	62.00588235	12	41	227	268	8
1895	489	515	26	GCTTGAGTTTCATCAGCCTTCTTCTTT	56.7	16112	522	555	33	TTTTTAGGCTCTGTTGGTGGGAATGTTTTGTATG	60.8	12	41	228	269	7
1895	489	515	26	GCTTGAGTTTCATCAGCCTTCTTCTTT	56.7	16109	519	552	33	TCCTTTTTAGGCTCTGTTGGTGGGAATGTTTTGT	62.00588235	12	41	229	270	4
1895	489	515	26	GCTTGAGTTTCATCAGCCTTCTTCTTT	56.7	16110	520	553	33	CCTTTTTAGGCTCTGTTGGTGGGAATGTTTTGTA	62.00588235	12	41	229	270	5
1896	490	516	26	CTTGAGTTTCATCAGCCTTCTTCTTTT	55.18148148	16107	517	550	33	TGTCCTTTTTAGGCTCTGTTGGTGGGAATGTTTT	62.00588235	12	51	222	273	1
1872	457	483	26	CAGTTTGCTGTTTCTTCTGTCTCTGCG	59.73703704	16095	505	538	33	CCTTCTTCTTTTTGTCCTTTTTAGGCTCTGTTGG	62.00588235	12	182	93	275	22
1896	490	516	26	CTTGAGTTTCATCAGCCTTCTTCTTTT	55.18148148	16108	518	551	33	GTCCTTTTTAGGCTCTGTTGGTGGGAATGTTTTG	63.21176471	12	51	224	275	2
1896	490	516	26	CTTGAGTTTCATCAGCCTTCTTCTTTT	55.18148148	16115	525	558	33	TTAGGCTCTGTTGGTGGGAATGTTTTGTATGCGT	63.21176471	12	51	224	275	9
1896	490	516	26	CTTGAGTTTCATCAGCCTTCTTCTTTT	55.18148148	16116	526	559	33	TAGGCTCTGTTGGTGGGAATGTTTTGTATGCGTC	64.41764706	12	51	224	275	10
1896	490	516	26	CTTGAGTTTCATCAGCCTTCTTCTTTT	55.18148148	16114	524	557	33	TTTAGGCTCTGTTGGTGGGAATGTTTTGTATGCG	63.21176471	12	51	225	276	8
1896	490	516	26	CTTGAGTTTCATCAGCCTTCTTCTTTT	55.18148148	16117	527	560	33	AGGCTCTGTTGGTGGGAATGTTTTGTATGCGTCA	64.41764706	12	51	225	276	11
1896	490	516	26	CTTGAGTTTCATCAGCCTTCTTCTTTT	55.18148148	16111	521	554	33	CTTTTTAGGCTCTGTTGGTGGGAATGTTTTGTAT	60.8	12	51	226	277	5
1896	490	516	26	CTTGAGTTTCATCAGCCTTCTTCTTTT	55.18148148	16113	523	556	33	TTTTAGGCTCTGTTGGTGGGAATGTTTTGTATGC	62.00588235	12	51	227	278	7
1896	490	516	26	CTTGAGTTTCATCAGCCTTCTTCTTTT	55.18148148	16112	522	555	33	TTTTTAGGCTCTGTTGGTGGGAATGTTTTGTATG	60.8	12	51	228	279	6
1896	490	516	26	CTTGAGTTTCATCAGCCTTCTTCTTTT	55.18148148	16109	519	552	33	TCCTTTTTAGGCTCTGTTGGTGGGAATGTTTTGT	62.00588235	12	51	229	280	3
1896	490	516	26	CTTGAGTTTCATCAGCCTTCTTCTTTT	55.18148148	16110	520	553	33	CCTTTTTAGGCTCTGTTGGTGGGAATGTTTTGTA	62.00588235	12	51	229	280	4
1897	492	518	26	TGAGTTTCATCAGCCTTCTTCTTTTTG	55.18148148	16116	526	559	33	TAGGCTCTGTTGGTGGGAATGTTTTGTATGCGTC	64.41764706	12	77	224	301	8
1898	493	519	26	GAGTTTCATCAGCCTTCTTCTTTTTGT	55.18148148	16114	524	557	33	TTTAGGCTCTGTTGGTGGGAATGTTTTGTATGCG	63.21176471	12	77	225	302	5
1898	493	519	26	GAGTTTCATCAGCCTTCTTCTTTTTGT	55.18148148	16117	527	560	33	AGGCTCTGTTGGTGGGAATGTTTTGTATGCGTCA	64.41764706	12	77	225	302	8
1897	492	518	26	TGAGTTTCATCAGCCTTCTTCTTTTTG	55.18148148	16113	523	556	33	TTTTAGGCTCTGTTGGTGGGAATGTTTTGTATGC	62.00588235	12	77	227	304	5
1899	494	520	26	AGTTTCATCAGCCTTCTTCTTTTTGTC	55.18148148	16115	525	558	33	TTAGGCTCTGTTGGTGGGAATGTTTTGTATGCGT	63.21176471	12	84	224	308	5
1900	495	521	26	GTTTCATCAGCCTTCTTCTTTTTGTCC	56.7	16116	526	559	33	TAGGCTCTGTTGGTGGGAATGTTTTGTATGCGTC	64.41764706	12	88	224	312	5
1901	496	522	26	TTTCATCAGCCTTCTTCTTTTTGTCCT	55.18148148	16117	527	560	33	AGGCTCTGTTGGTGGGAATGTTTTGTATGCGTCA	64.41764706	12	94	225	319	5
2287	2884	2910	26	TTTAGGCAGGTCCTTGATGTCACAGCG	61.25555556	17490	2914	2948	34	TAGATGGTGTCCAGCAATACGAAGATGTCCACGAA	64.43142857	12	14	1	15	4
2288	2885	2911	26	TTAGGCAGGTCCTTGATGTCACAGCGT	61.25555556	17491	2915	2949	34	AGATGGTGTCCAGCAATACGAAGATGTCCACGAAG	65.60285714	12	14	1	15	4
3961	26650	26676	26	TGTCCTCACTGCCGTCTTGTTGACCAA	61.25555556	18219	26681	26715	34	TTGTTGACTATCATCATCTAACCAATCTTCTTCTT	58.57428571	12	15	6	21	5
3960	26649	26675	26	TTGTCCTCACTGCCGTCTTGTTGACCA	61.25555556	18217	26679	26713	34	GTTTGTTGACTATCATCATCTAACCAATCTTCTTC	59.74571429	12	15	7	22	4
3961	26650	26676	26	TGTCCTCACTGCCGTCTTGTTGACCAA	61.25555556	18222	26684	26718	34	TTGACTATCATCATCTAACCAATCTTCTTCTTGCT	59.74571429	12	15	8	23	8
3786	23427	23453	26	ACTTCGGTAGTTTTCACATTACACTCA	55.18148148	18136	23473	23507	34	TAGGATTTTCCACTACTTCTTCAGAGACTGGTTTT	60.91714286	12	13	16	29	20
3786	23427	23453	26	ACTTCGGTAGTTTTCACATTACACTCA	55.18148148	18137	23474	23508	34	AGGATTTTCCACTACTTCTTCAGAGACTGGTTTTA	60.91714286	12	13	18	31	21
3787	23428	23454	26	CTTCGGTAGTTTTCACATTACACTCAA	55.18148148	18136	23473	23507	34	TAGGATTTTCCACTACTTCTTCAGAGACTGGTTTT	60.91714286	12	15	16	31	19
3787	23428	23454	26	CTTCGGTAGTTTTCACATTACACTCAA	55.18148148	18137	23474	23508	34	AGGATTTTCCACTACTTCTTCAGAGACTGGTTTTA	60.91714286	12	15	18	33	20
3787	23428	23454	26	CTTCGGTAGTTTTCACATTACACTCAA	55.18148148	18138	23475	23509	34	GGATTTTCCACTACTTCTTCAGAGACTGGTTTTAG	62.08857143	12	15	18	33	21
3788	23429	23455	26	TTCGGTAGTTTTCACATTACACTCAAG	55.18148148	18138	23475	23509	34	GGATTTTCCACTACTTCTTCAGAGACTGGTTTTAG	62.08857143	12	17	18	35	20
3788	23429	23455	26	TTCGGTAGTTTTCACATTACACTCAAG	55.18148148	18139	23476	23510	34	GATTTTCCACTACTTCTTCAGAGACTGGTTTTAGA	60.91714286	12	17	18	35	21
3959	26648	26674	26	ATTGTCCTCACTGCCGTCTTGTTGACC	61.25555556	18227	26689	26723	34	TATCATCATCTAACCAATCTTCTTCTTGCTCTTCT	59.74571429	12	15	29	44	15
4230	28444	28470	26	TACGAAGAATGGTTTTCAAGCCAGATT	55.18148148	18357	28475	28509	34	ATGGTATTCGGCAAGACTATGCTCAGGTCCTACTT	64.43142857	12	40	4	44	5
3726	22091	22117	26	ATGTCTTTCATAAGTCTTTTGACCAGC	55.18148148	18107	22138	22172	34	TGGAACCATTCTTCACTGTAACACTATCAACGATG	62.08857143	12	43	6	49	21
3726	22091	22117	26	ATGTCTTTCATAAGTCTTTTGACCAGC	55.18148148	18108	22139	22173	34	GGAACCATTCTTCACTGTAACACTATCAACGATGT	62.08857143	12	43	6	49	22
3726	22091	22117	26	ATGTCTTTCATAAGTCTTTTGACCAGC	55.18148148	18111	22142	22176	34	ACCATTCTTCACTGTAACACTATCAACGATGTAAG	60.91714286	12	43	6	49	25
3959	26648	26674	26	ATTGTCCTCACTGCCGTCTTGTTGACC	61.25555556	18229	26691	26725	34	TCATCATCTAACCAATCTTCTTCTTGCTCTTCTTC	60.91714286	12	15	46	61	17
4016	26852	26878	26	CTCATCTGGAGGGTAGAAAGAACAATA	56.7	18260	26901	26935	34	TCACCAGACTCATCAAATAAGTAGTATGTAGCCAT	60.91714286	12	55	7	62	23
3038	12982	13008	26	GATGTCAGCACAAAATAATCACCAACA	55.18148148	17802	13029	13063	34	ACCTCGGTAAACAACAGCATCACCATAGTCACCTT	64.43142857	12	52	11	63	21
3038	12982	13008	26	GATGTCAGCACAAAATAATCACCAACA	55.18148148	17803	13030	13064	34	CCTCGGTAAACAACAGCATCACCATAGTCACCTTT	64.43142857	12	52	11	63	22
3038	12982	13008	26	GATGTCAGCACAAAATAATCACCAACA	55.18148148	17804	13031	13065	34	CTCGGTAAACAACAGCATCACCATAGTCACCTTTT	63.26	12	52	12	64	23
1890	475	501	26	GTCTCTGCGGTAAGGCTTGAGTTTCAT	59.73703704	17346	510	544	34	TTCTTTTTGTCCTTTTTAGGCTCTGTTGGTGGGAA	62.08857143	12	12	53	65	9
3958	26647	26673	26	GATTGTCCTCACTGCCGTCTTGTTGAC	61.25555556	18229	26691	26725	34	TCATCATCTAACCAATCTTCTTCTTGCTCTTCTTC	60.91714286	12	19	46	65	18
3959	26648	26674	26	ATTGTCCTCACTGCCGTCTTGTTGACC	61.25555556	18230	26692	26726	34	CATCATCTAACCAATCTTCTTCTTGCTCTTCTTCA	60.91714286	12	15	50	65	18
1891	476	502	26	TCTCTGCGGTAAGGCTTGAGTTTCATC	59.73703704	17347	511	545	34	TCTTTTTGTCCTTTTTAGGCTCTGTTGGTGGGAAT	62.08857143	12	12	55	67	9
3959	26648	26674	26	ATTGTCCTCACTGCCGTCTTGTTGACC	61.25555556	18233	26695	26729	34	CATCTAACCAATCTTCTTCTTGCTCTTCTTCAGGT	62.08857143	12	15	52	67	21
1893	478	504	26	TCTGCGGTAAGGCTTGAGTTTCATCAG	59.73703704	17346	510	544	34	TTCTTTTTGTCCTTTTTAGGCTCTGTTGGTGGGAA	62.08857143	12	17	53	70	6
3958	26647	26673	26	GATTGTCCTCACTGCCGTCTTGTTGAC	61.25555556	18232	26694	26728	34	TCATCTAACCAATCTTCTTCTTGCTCTTCTTCAGG	62.08857143	12	19	51	70	21
1893	478	504	26	TCTGCGGTAAGGCTTGAGTTTCATCAG	59.73703704	17347	511	545	34	TCTTTTTGTCCTTTTTAGGCTCTGTTGGTGGGAAT	62.08857143	12	17	55	72	7
1894	479	505	26	CTGCGGTAAGGCTTGAGTTTCATCAGC	61.25555556	17347	511	545	34	TCTTTTTGTCCTTTTTAGGCTCTGTTGGTGGGAAT	62.08857143	12	18	55	73	6
1892	477	503	26	CTCTGCGGTAAGGCTTGAGTTTCATCA	59.73703704	17345	509	543	34	CTTCTTTTTGTCCTTTTTAGGCTCTGTTGGTGGGA	63.26	12	16	63	79	6
1893	478	504	26	TCTGCGGTAAGGCTTGAGTTTCATCAG	59.73703704	17344	508	542	34	TCTTCTTTTTGTCCTTTTTAGGCTCTGTTGGTGGG	63.26	12	17	69	86	4
3956	26645	26671	26	CTGATTGTCCTCACTGCCGTCTTGTTG	61.25555556	18229	26691	26725	34	TCATCATCTAACCAATCTTCTTCTTGCTCTTCTTC	60.91714286	12	40	46	86	20
3956	26645	26671	26	CTGATTGTCCTCACTGCCGTCTTGTTG	61.25555556	18230	26692	26726	34	CATCATCTAACCAATCTTCTTCTTGCTCTTCTTCA	60.91714286	12	40	50	90	21
3955	26644	26670	26	TCTGATTGTCCTCACTGCCGTCTTGTT	59.73703704	18229	26691	26725	34	TCATCATCTAACCAATCTTCTTCTTGCTCTTCTTC	60.91714286	12	46	46	92	21
1884	469	495	26	TCTTCTGTCTCTGCGGTAAGGCTTGAG	61.25555556	17342	506	540	34	CTTCTTCTTTTTGTCCTTTTTAGGCTCTGTTGGTG	62.08857143	12	2	93	95	11
3954	26643	26669	26	GTCTGATTGTCCTCACTGCCGTCTTGT	61.25555556	18230	26692	26726	34	CATCATCTAACCAATCTTCTTCTTGCTCTTCTTCA	60.91714286	12	47	50	97	23
3953	26642	26668	26	TGTCTGATTGTCCTCACTGCCGTCTTG	61.25555556	18229	26691	26725	34	TCATCATCTAACCAATCTTCTTCTTGCTCTTCTTC	60.91714286	12	54	46	100	23
2391	4115	4141	26	ATTTCCAGCAAAGCCAAAGCCTCATTA	56.7	17550	4166	4200	34	GCAAGAAGTAGACTAAAGCATAAAGATAGAGAAAA	58.57428571	12	71	33	104	25
3953	26642	26668	26	TGTCTGATTGTCCTCACTGCCGTCTTG	61.25555556	18230	26692	26726	34	CATCATCTAACCAATCTTCTTCTTGCTCTTCTTCA	60.91714286	12	54	50	104	24
1890	475	501	26	GTCTCTGCGGTAAGGCTTGAGTTTCAT	59.73703704	17341	505	539	34	CCTTCTTCTTTTTGTCCTTTTTAGGCTCTGTTGGT	62.08857143	12	12	93	105	4
1891	476	502	26	TCTCTGCGGTAAGGCTTGAGTTTCATC	59.73703704	17342	506	540	34	CTTCTTCTTTTTGTCCTTTTTAGGCTCTGTTGGTG	62.08857143	12	12	93	105	4
1889	474	500	26	TGTCTCTGCGGTAAGGCTTGAGTTTCA	59.73703704	17348	512	546	34	CTTTTTGTCCTTTTTAGGCTCTGTTGGTGGGAATG	63.26	12	8	131	139	12
1882	467	493	26	TTTCTTCTGTCTCTGCGGTAAGGCTTG	59.73703704	17341	505	539	34	CCTTCTTCTTTTTGTCCTTTTTAGGCTCTGTTGGT	62.08857143	12	53	93	146	12
1878	463	489	26	GCTGTTTCTTCTGTCTCTGCGGTAAGG	61.25555556	17347	511	545	34	TCTTTTTGTCCTTTTTAGGCTCTGTTGGTGGGAAT	62.08857143	12	109	55	164	22
1889	474	500	26	TGTCTCTGCGGTAAGGCTTGAGTTTCA	59.73703704	17349	513	547	34	TTTTTGTCCTTTTTAGGCTCTGTTGGTGGGAATGT	62.08857143	12	8	163	171	13
1890	475	501	26	GTCTCTGCGGTAAGGCTTGAGTTTCAT	59.73703704	17349	513	547	34	TTTTTGTCCTTTTTAGGCTCTGTTGGTGGGAATGT	62.08857143	12	12	163	175	12
1892	477	503	26	CTCTGCGGTAAGGCTTGAGTTTCATCA	59.73703704	17349	513	547	34	TTTTTGTCCTTTTTAGGCTCTGTTGGTGGGAATGT	62.08857143	12	16	163	179	10
1878	463	489	26	GCTGTTTCTTCTGTCTCTGCGGTAAGG	61.25555556	17341	505	539	34	CCTTCTTCTTTTTGTCCTTTTTAGGCTCTGTTGGT	62.08857143	12	109	93	202	16
1886	471	497	26	TTCTGTCTCTGCGGTAAGGCTTGAGTT	59.73703704	17356	520	554	34	CCTTTTTAGGCTCTGTTGGTGGGAATGTTTTGTAT	62.08857143	12	3	229	232	23
1888	473	499	26	CTGTCTCTGCGGTAAGGCTTGAGTTTC	61.25555556	17353	517	551	34	TGTCCTTTTTAGGCTCTGTTGGTGGGAATGTTTTG	63.26	12	7	225	232	18
1888	473	499	26	CTGTCTCTGCGGTAAGGCTTGAGTTTC	61.25555556	17351	515	549	34	TTTGTCCTTTTTAGGCTCTGTTGGTGGGAATGTTT	62.08857143	12	7	228	235	16
1890	475	501	26	GTCTCTGCGGTAAGGCTTGAGTTTCAT	59.73703704	17352	516	550	34	TTGTCCTTTTTAGGCTCTGTTGGTGGGAATGTTTT	62.08857143	12	12	223	235	15
1889	474	500	26	TGTCTCTGCGGTAAGGCTTGAGTTTCA	59.73703704	17351	515	549	34	TTTGTCCTTTTTAGGCTCTGTTGGTGGGAATGTTT	62.08857143	12	8	228	236	15
1887	472	498	26	TCTGTCTCTGCGGTAAGGCTTGAGTTT	59.73703704	17355	519	553	34	TCCTTTTTAGGCTCTGTTGGTGGGAATGTTTTGTA	62.08857143	12	7	230	237	21
1891	476	502	26	TCTCTGCGGTAAGGCTTGAGTTTCATC	59.73703704	17353	517	551	34	TGTCCTTTTTAGGCTCTGTTGGTGGGAATGTTTTG	63.26	12	12	225	237	15
1889	474	500	26	TGTCTCTGCGGTAAGGCTTGAGTTTCA	59.73703704	17355	519	553	34	TCCTTTTTAGGCTCTGTTGGTGGGAATGTTTTGTA	62.08857143	12	8	230	238	19
1890	475	501	26	GTCTCTGCGGTAAGGCTTGAGTTTCAT	59.73703704	17350	514	548	34	TTTTGTCCTTTTTAGGCTCTGTTGGTGGGAATGTT	62.08857143	12	12	227	239	13
1891	476	502	26	TCTCTGCGGTAAGGCTTGAGTTTCATC	59.73703704	17350	514	548	34	TTTTGTCCTTTTTAGGCTCTGTTGGTGGGAATGTT	62.08857143	12	12	227	239	12
1890	475	501	26	GTCTCTGCGGTAAGGCTTGAGTTTCAT	59.73703704	17356	520	554	34	CCTTTTTAGGCTCTGTTGGTGGGAATGTTTTGTAT	62.08857143	12	12	229	241	19
1891	476	502	26	TCTCTGCGGTAAGGCTTGAGTTTCATC	59.73703704	17357	521	555	34	CTTTTTAGGCTCTGTTGGTGGGAATGTTTTGTATG	62.08857143	12	12	229	241	19
1893	478	504	26	TCTGCGGTAAGGCTTGAGTTTCATCAG	59.73703704	17353	517	551	34	TGTCCTTTTTAGGCTCTGTTGGTGGGAATGTTTTG	63.26	12	17	225	242	13
1894	479	505	26	CTGCGGTAAGGCTTGAGTTTCATCAGC	61.25555556	17353	517	551	34	TGTCCTTTTTAGGCTCTGTTGGTGGGAATGTTTTG	63.26	12	18	225	243	12
1893	478	504	26	TCTGCGGTAAGGCTTGAGTTTCATCAG	59.73703704	17350	514	548	34	TTTTGTCCTTTTTAGGCTCTGTTGGTGGGAATGTT	62.08857143	12	17	227	244	10
1893	478	504	26	TCTGCGGTAAGGCTTGAGTTTCATCAG	59.73703704	17351	515	549	34	TTTGTCCTTTTTAGGCTCTGTTGGTGGGAATGTTT	62.08857143	12	17	228	245	11
1892	477	503	26	CTCTGCGGTAAGGCTTGAGTTTCATCA	59.73703704	17355	519	553	34	TCCTTTTTAGGCTCTGTTGGTGGGAATGTTTTGTA	62.08857143	12	16	230	246	16
1894	479	505	26	CTGCGGTAAGGCTTGAGTTTCATCAGC	61.25555556	17354	518	552	34	GTCCTTTTTAGGCTCTGTTGGTGGGAATGTTTTGT	63.26	12	18	229	247	13
1895	489	515	26	GCTTGAGTTTCATCAGCCTTCTTCTTT	56.7	17352	516	550	34	TTGTCCTTTTTAGGCTCTGTTGGTGGGAATGTTTT	62.08857143	12	41	223	264	1
1895	489	515	26	GCTTGAGTTTCATCAGCCTTCTTCTTT	56.7	17361	525	559	34	TTAGGCTCTGTTGGTGGGAATGTTTTGTATGCGTC	64.43142857	12	41	224	265	10
1895	489	515	26	GCTTGAGTTTCATCAGCCTTCTTCTTT	56.7	17353	517	551	34	TGTCCTTTTTAGGCTCTGTTGGTGGGAATGTTTTG	63.26	12	41	225	266	2
1895	489	515	26	GCTTGAGTTTCATCAGCCTTCTTCTTT	56.7	17360	524	558	34	TTTAGGCTCTGTTGGTGGGAATGTTTTGTATGCGT	63.26	12	41	225	266	9
1895	489	515	26	GCTTGAGTTTCATCAGCCTTCTTCTTT	56.7	17362	526	560	34	TAGGCTCTGTTGGTGGGAATGTTTTGTATGCGTCA	64.43142857	12	41	225	266	11
1895	489	515	26	GCTTGAGTTTCATCAGCCTTCTTCTTT	56.7	17359	523	557	34	TTTTAGGCTCTGTTGGTGGGAATGTTTTGTATGCG	63.26	12	41	227	268	8
1895	489	515	26	GCTTGAGTTTCATCAGCCTTCTTCTTT	56.7	17358	522	556	34	TTTTTAGGCTCTGTTGGTGGGAATGTTTTGTATGC	62.08857143	12	41	228	269	7
1895	489	515	26	GCTTGAGTTTCATCAGCCTTCTTCTTT	56.7	17354	518	552	34	GTCCTTTTTAGGCTCTGTTGGTGGGAATGTTTTGT	63.26	12	41	229	270	3
1895	489	515	26	GCTTGAGTTTCATCAGCCTTCTTCTTT	56.7	17356	520	554	34	CCTTTTTAGGCTCTGTTGGTGGGAATGTTTTGTAT	62.08857143	12	41	229	270	5
1895	489	515	26	GCTTGAGTTTCATCAGCCTTCTTCTTT	56.7	17357	521	555	34	CTTTTTAGGCTCTGTTGGTGGGAATGTTTTGTATG	62.08857143	12	41	229	270	6
1895	489	515	26	GCTTGAGTTTCATCAGCCTTCTTCTTT	56.7	17355	519	553	34	TCCTTTTTAGGCTCTGTTGGTGGGAATGTTTTGTA	62.08857143	12	41	230	271	4
1872	457	483	26	CAGTTTGCTGTTTCTTCTGTCTCTGCG	59.73703704	17341	505	539	34	CCTTCTTCTTTTTGTCCTTTTTAGGCTCTGTTGGT	62.08857143	12	182	93	275	22
1896	490	516	26	CTTGAGTTTCATCAGCCTTCTTCTTTT	55.18148148	17361	525	559	34	TTAGGCTCTGTTGGTGGGAATGTTTTGTATGCGTC	64.43142857	12	51	224	275	9
1896	490	516	26	CTTGAGTTTCATCAGCCTTCTTCTTTT	55.18148148	17353	517	551	34	TGTCCTTTTTAGGCTCTGTTGGTGGGAATGTTTTG	63.26	12	51	225	276	1
1896	490	516	26	CTTGAGTTTCATCAGCCTTCTTCTTTT	55.18148148	17360	524	558	34	TTTAGGCTCTGTTGGTGGGAATGTTTTGTATGCGT	63.26	12	51	225	276	8
1896	490	516	26	CTTGAGTTTCATCAGCCTTCTTCTTTT	55.18148148	17362	526	560	34	TAGGCTCTGTTGGTGGGAATGTTTTGTATGCGTCA	64.43142857	12	51	225	276	10
1896	490	516	26	CTTGAGTTTCATCAGCCTTCTTCTTTT	55.18148148	17359	523	557	34	TTTTAGGCTCTGTTGGTGGGAATGTTTTGTATGCG	63.26	12	51	227	278	7
1896	490	516	26	CTTGAGTTTCATCAGCCTTCTTCTTTT	55.18148148	17358	522	556	34	TTTTTAGGCTCTGTTGGTGGGAATGTTTTGTATGC	62.08857143	12	51	228	279	6
1896	490	516	26	CTTGAGTTTCATCAGCCTTCTTCTTTT	55.18148148	17354	518	552	34	GTCCTTTTTAGGCTCTGTTGGTGGGAATGTTTTGT	63.26	12	51	229	280	2
1896	490	516	26	CTTGAGTTTCATCAGCCTTCTTCTTTT	55.18148148	17356	520	554	34	CCTTTTTAGGCTCTGTTGGTGGGAATGTTTTGTAT	62.08857143	12	51	229	280	4
1896	490	516	26	CTTGAGTTTCATCAGCCTTCTTCTTTT	55.18148148	17357	521	555	34	CTTTTTAGGCTCTGTTGGTGGGAATGTTTTGTATG	62.08857143	12	51	229	280	5
1897	492	518	26	TGAGTTTCATCAGCCTTCTTCTTTTTG	55.18148148	17362	526	560	34	TAGGCTCTGTTGGTGGGAATGTTTTGTATGCGTCA	64.43142857	12	77	225	302	8
1897	492	518	26	TGAGTTTCATCAGCCTTCTTCTTTTTG	55.18148148	17363	527	561	34	AGGCTCTGTTGGTGGGAATGTTTTGTATGCGTCAA	64.43142857	12	77	225	302	9
1898	493	519	26	GAGTTTCATCAGCCTTCTTCTTTTTGT	55.18148148	17360	524	558	34	TTTAGGCTCTGTTGGTGGGAATGTTTTGTATGCGT	63.26	12	77	225	302	5
1898	493	519	26	GAGTTTCATCAGCCTTCTTCTTTTTGT	55.18148148	17363	527	561	34	AGGCTCTGTTGGTGGGAATGTTTTGTATGCGTCAA	64.43142857	12	77	225	302	8
1897	492	518	26	TGAGTTTCATCAGCCTTCTTCTTTTTG	55.18148148	17359	523	557	34	TTTTAGGCTCTGTTGGTGGGAATGTTTTGTATGCG	63.26	12	77	227	304	5
1899	494	520	26	AGTTTCATCAGCCTTCTTCTTTTTGTC	55.18148148	17361	525	559	34	TTAGGCTCTGTTGGTGGGAATGTTTTGTATGCGTC	64.43142857	12	84	224	308	5
1900	495	521	26	GTTTCATCAGCCTTCTTCTTTTTGTCC	56.7	17362	526	560	34	TAGGCTCTGTTGGTGGGAATGTTTTGTATGCGTCA	64.43142857	12	88	225	313	5
1901	496	522	26	TTTCATCAGCCTTCTTCTTTTTGTCCT	55.18148148	17363	527	561	34	AGGCTCTGTTGGTGGGAATGTTTTGTATGCGTCAA	64.43142857	12	94	225	319	5
2287	2884	2910	26	TTTAGGCAGGTCCTTGATGTCACAGCG	61.25555556	18543	2914	2949	35	TAGATGGTGTCCAGCAATACGAAGATGTCCACGAAG	65.58333333	12	14	1	15	4
3960	26649	26675	26	TTGTCCTCACTGCCGTCTTGTTGACCA	61.25555556	19157	26679	26714	35	GTTTGTTGACTATCATCATCTAACCAATCTTCTTCT	59.88888889	12	15	7	22	4
3961	26650	26676	26	TGTCCTCACTGCCGTCTTGTTGACCAA	61.25555556	19159	26681	26716	35	TTGTTGACTATCATCATCTAACCAATCTTCTTCTTG	59.88888889	12	15	7	22	5
3786	23427	23453	26	ACTTCGGTAGTTTTCACATTACACTCA	55.18148148	19090	23473	23508	35	TAGGATTTTCCACTACTTCTTCAGAGACTGGTTTTA	61.02777778	12	13	18	31	20
3786	23427	23453	26	ACTTCGGTAGTTTTCACATTACACTCA	55.18148148	19091	23474	23509	35	AGGATTTTCCACTACTTCTTCAGAGACTGGTTTTAG	62.16666667	12	13	18	31	21
3787	23428	23454	26	CTTCGGTAGTTTTCACATTACACTCAA	55.18148148	19090	23473	23508	35	TAGGATTTTCCACTACTTCTTCAGAGACTGGTTTTA	61.02777778	12	15	18	33	19
3787	23428	23454	26	CTTCGGTAGTTTTCACATTACACTCAA	55.18148148	19091	23474	23509	35	AGGATTTTCCACTACTTCTTCAGAGACTGGTTTTAG	62.16666667	12	15	18	33	20
3787	23428	23454	26	CTTCGGTAGTTTTCACATTACACTCAA	55.18148148	19092	23475	23510	35	GGATTTTCCACTACTTCTTCAGAGACTGGTTTTAGA	62.16666667	12	15	18	33	21
3788	23429	23455	26	TTCGGTAGTTTTCACATTACACTCAAG	55.18148148	19092	23475	23510	35	GGATTTTCCACTACTTCTTCAGAGACTGGTTTTAGA	62.16666667	12	17	18	35	20
3788	23429	23455	26	TTCGGTAGTTTTCACATTACACTCAAG	55.18148148	19093	23476	23511	35	GATTTTCCACTACTTCTTCAGAGACTGGTTTTAGAT	61.02777778	12	17	20	37	21
3726	22091	22117	26	ATGTCTTTCATAAGTCTTTTGACCAGC	55.18148148	19067	22139	22174	35	GGAACCATTCTTCACTGTAACACTATCAACGATGTA	62.16666667	12	43	6	49	22
3959	26648	26674	26	ATTGTCCTCACTGCCGTCTTGTTGACC	61.25555556	19167	26689	26724	35	TATCATCATCTAACCAATCTTCTTCTTGCTCTTCTT	59.88888889	12	15	37	52	15
3038	12982	13008	26	GATGTCAGCACAAAATAATCACCAACA	55.18148148	18805	13029	13064	35	ACCTCGGTAAACAACAGCATCACCATAGTCACCTTT	64.44444444	12	52	11	63	21
3038	12982	13008	26	GATGTCAGCACAAAATAATCACCAACA	55.18148148	18806	13030	13065	35	CCTCGGTAAACAACAGCATCACCATAGTCACCTTTT	64.44444444	12	52	12	64	22
3959	26648	26674	26	ATTGTCCTCACTGCCGTCTTGTTGACC	61.25555556	19169	26691	26726	35	TCATCATCTAACCAATCTTCTTCTTGCTCTTCTTCA	61.02777778	12	15	50	65	17
3959	26648	26674	26	ATTGTCCTCACTGCCGTCTTGTTGACC	61.25555556	19170	26692	26727	35	CATCATCTAACCAATCTTCTTCTTGCTCTTCTTCAG	62.16666667	12	15	52	67	18
3958	26647	26673	26	GATTGTCCTCACTGCCGTCTTGTTGAC	61.25555556	19169	26691	26726	35	TCATCATCTAACCAATCTTCTTCTTGCTCTTCTTCA	61.02777778	12	19	50	69	18
3958	26647	26673	26	GATTGTCCTCACTGCCGTCTTGTTGAC	61.25555556	19172	26694	26729	35	TCATCTAACCAATCTTCTTCTTGCTCTTCTTCAGGT	62.16666667	12	19	53	72	21
1892	477	503	26	CTCTGCGGTAAGGCTTGAGTTTCATCA	59.73703704	18420	509	544	35	CTTCTTTTTGTCCTTTTTAGGCTCTGTTGGTGGGAA	63.30555556	12	16	64	80	6
1890	475	501	26	GTCTCTGCGGTAAGGCTTGAGTTTCAT	59.73703704	18421	510	545	35	TTCTTTTTGTCCTTTTTAGGCTCTGTTGGTGGGAAT	62.16666667	12	12	73	85	9
1893	478	504	26	TCTGCGGTAAGGCTTGAGTTTCATCAG	59.73703704	18419	508	543	35	TCTTCTTTTTGTCCTTTTTAGGCTCTGTTGGTGGGA	63.30555556	12	17	72	89	4
1893	478	504	26	TCTGCGGTAAGGCTTGAGTTTCATCAG	59.73703704	18421	510	545	35	TTCTTTTTGTCCTTTTTAGGCTCTGTTGGTGGGAAT	62.16666667	12	17	73	90	6
3956	26645	26671	26	CTGATTGTCCTCACTGCCGTCTTGTTG	61.25555556	19169	26691	26726	35	TCATCATCTAACCAATCTTCTTCTTGCTCTTCTTCA	61.02777778	12	40	50	90	20
1884	469	495	26	TCTTCTGTCTCTGCGGTAAGGCTTGAG	61.25555556	18417	506	541	35	CTTCTTCTTTTTGTCCTTTTTAGGCTCTGTTGGTGG	63.30555556	12	2	93	95	11
3955	26644	26670	26	TCTGATTGTCCTCACTGCCGTCTTGTT	59.73703704	19169	26691	26726	35	TCATCATCTAACCAATCTTCTTCTTGCTCTTCTTCA	61.02777778	12	46	50	96	21
1889	474	500	26	TGTCTCTGCGGTAAGGCTTGAGTTTCA	59.73703704	18416	505	540	35	CCTTCTTCTTTTTGTCCTTTTTAGGCTCTGTTGGTG	63.30555556	12	8	94	102	5
3953	26642	26668	26	TGTCTGATTGTCCTCACTGCCGTCTTG	61.25555556	19169	26691	26726	35	TCATCATCTAACCAATCTTCTTCTTGCTCTTCTTCA	61.02777778	12	54	50	104	23
1891	476	502	26	TCTCTGCGGTAAGGCTTGAGTTTCATC	59.73703704	18417	506	541	35	CTTCTTCTTTTTGTCCTTTTTAGGCTCTGTTGGTGG	63.30555556	12	12	93	105	4
1890	475	501	26	GTCTCTGCGGTAAGGCTTGAGTTTCAT	59.73703704	18416	505	540	35	CCTTCTTCTTTTTGTCCTTTTTAGGCTCTGTTGGTG	63.30555556	12	12	94	106	4
1892	477	503	26	CTCTGCGGTAAGGCTTGAGTTTCATCA	59.73703704	18416	505	540	35	CCTTCTTCTTTTTGTCCTTTTTAGGCTCTGTTGGTG	63.30555556	12	16	94	110	2
2391	4115	4141	26	ATTTCCAGCAAAGCCAAAGCCTCATTA	56.7	18594	4166	4201	35	GCAAGAAGTAGACTAAAGCATAAAGATAGAGAAAAG	59.88888889	12	71	40	111	25
1882	467	493	26	TTTCTTCTGTCTCTGCGGTAAGGCTTG	59.73703704	18416	505	540	35	CCTTCTTCTTTTTGTCCTTTTTAGGCTCTGTTGGTG	63.30555556	12	53	94	147	12
1890	475	501	26	GTCTCTGCGGTAAGGCTTGAGTTTCAT	59.73703704	18422	511	546	35	TCTTTTTGTCCTTTTTAGGCTCTGTTGGTGGGAATG	63.30555556	12	12	142	154	10
1891	476	502	26	TCTCTGCGGTAAGGCTTGAGTTTCATC	59.73703704	18422	511	546	35	TCTTTTTGTCCTTTTTAGGCTCTGTTGGTGGGAATG	63.30555556	12	12	142	154	9
1893	478	504	26	TCTGCGGTAAGGCTTGAGTTTCATCAG	59.73703704	18422	511	546	35	TCTTTTTGTCCTTTTTAGGCTCTGTTGGTGGGAATG	63.30555556	12	17	142	159	7
1894	479	505	26	CTGCGGTAAGGCTTGAGTTTCATCAGC	61.25555556	18422	511	546	35	TCTTTTTGTCCTTTTTAGGCTCTGTTGGTGGGAATG	63.30555556	12	18	142	160	6
1888	473	499	26	CTGTCTCTGCGGTAAGGCTTGAGTTTC	61.25555556	18423	512	547	35	CTTTTTGTCCTTTTTAGGCTCTGTTGGTGGGAATGT	63.30555556	12	7	164	171	13
1889	474	500	26	TGTCTCTGCGGTAAGGCTTGAGTTTCA	59.73703704	18423	512	547	35	CTTTTTGTCCTTTTTAGGCTCTGTTGGTGGGAATGT	63.30555556	12	8	164	172	12
1885	470	496	26	CTTCTGTCTCTGCGGTAAGGCTTGAGT	61.25555556	18430	519	554	35	TCCTTTTTAGGCTCTGTTGGTGGGAATGTTTTGTAT	62.16666667	12	4	230	234	23
1886	471	497	26	TTCTGTCTCTGCGGTAAGGCTTGAGTT	59.73703704	18431	520	555	35	CCTTTTTAGGCTCTGTTGGTGGGAATGTTTTGTATG	63.30555556	12	3	232	235	23
1888	473	499	26	CTGTCTCTGCGGTAAGGCTTGAGTTTC	61.25555556	18426	515	550	35	TTTGTCCTTTTTAGGCTCTGTTGGTGGGAATGTTTT	62.16666667	12	7	229	236	16
1887	472	498	26	TCTGTCTCTGCGGTAAGGCTTGAGTTT	59.73703704	18430	519	554	35	TCCTTTTTAGGCTCTGTTGGTGGGAATGTTTTGTAT	62.16666667	12	7	230	237	21
1888	473	499	26	CTGTCTCTGCGGTAAGGCTTGAGTTTC	61.25555556	18428	517	552	35	TGTCCTTTTTAGGCTCTGTTGGTGGGAATGTTTTGT	63.30555556	12	7	230	237	18
1889	474	500	26	TGTCTCTGCGGTAAGGCTTGAGTTTCA	59.73703704	18426	515	550	35	TTTGTCCTTTTTAGGCTCTGTTGGTGGGAATGTTTT	62.16666667	12	8	229	237	15
1889	474	500	26	TGTCTCTGCGGTAAGGCTTGAGTTTCA	59.73703704	18430	519	554	35	TCCTTTTTAGGCTCTGTTGGTGGGAATGTTTTGTAT	62.16666667	12	8	230	238	19
1890	475	501	26	GTCTCTGCGGTAAGGCTTGAGTTTCAT	59.73703704	18427	516	551	35	TTGTCCTTTTTAGGCTCTGTTGGTGGGAATGTTTTG	63.30555556	12	12	226	238	15
1889	474	500	26	TGTCTCTGCGGTAAGGCTTGAGTTTCA	59.73703704	18424	513	548	35	TTTTTGTCCTTTTTAGGCTCTGTTGGTGGGAATGTT	62.16666667	12	8	232	240	13
1890	475	501	26	GTCTCTGCGGTAAGGCTTGAGTTTCAT	59.73703704	18425	514	549	35	TTTTGTCCTTTTTAGGCTCTGTTGGTGGGAATGTTT	62.16666667	12	12	228	240	13
1891	476	502	26	TCTCTGCGGTAAGGCTTGAGTTTCATC	59.73703704	18425	514	549	35	TTTTGTCCTTTTTAGGCTCTGTTGGTGGGAATGTTT	62.16666667	12	12	228	240	12
1891	476	502	26	TCTCTGCGGTAAGGCTTGAGTTTCATC	59.73703704	18432	521	556	35	CTTTTTAGGCTCTGTTGGTGGGAATGTTTTGTATGC	63.30555556	12	12	229	241	19
1891	476	502	26	TCTCTGCGGTAAGGCTTGAGTTTCATC	59.73703704	18428	517	552	35	TGTCCTTTTTAGGCTCTGTTGGTGGGAATGTTTTGT	63.30555556	12	12	230	242	15
1890	475	501	26	GTCTCTGCGGTAAGGCTTGAGTTTCAT	59.73703704	18424	513	548	35	TTTTTGTCCTTTTTAGGCTCTGTTGGTGGGAATGTT	62.16666667	12	12	232	244	12
1890	475	501	26	GTCTCTGCGGTAAGGCTTGAGTTTCAT	59.73703704	18431	520	555	35	CCTTTTTAGGCTCTGTTGGTGGGAATGTTTTGTATG	63.30555556	12	12	232	244	19
1893	478	504	26	TCTGCGGTAAGGCTTGAGTTTCATCAG	59.73703704	18425	514	549	35	TTTTGTCCTTTTTAGGCTCTGTTGGTGGGAATGTTT	62.16666667	12	17	228	245	10
1892	477	503	26	CTCTGCGGTAAGGCTTGAGTTTCATCA	59.73703704	18430	519	554	35	TCCTTTTTAGGCTCTGTTGGTGGGAATGTTTTGTAT	62.16666667	12	16	230	246	16
1893	478	504	26	TCTGCGGTAAGGCTTGAGTTTCATCAG	59.73703704	18426	515	550	35	TTTGTCCTTTTTAGGCTCTGTTGGTGGGAATGTTTT	62.16666667	12	17	229	246	11
1893	478	504	26	TCTGCGGTAAGGCTTGAGTTTCATCAG	59.73703704	18428	517	552	35	TGTCCTTTTTAGGCTCTGTTGGTGGGAATGTTTTGT	63.30555556	12	17	230	247	13
1892	477	503	26	CTCTGCGGTAAGGCTTGAGTTTCATCA	59.73703704	18424	513	548	35	TTTTTGTCCTTTTTAGGCTCTGTTGGTGGGAATGTT	62.16666667	12	16	232	248	10
1894	479	505	26	CTGCGGTAAGGCTTGAGTTTCATCAGC	61.25555556	18428	517	552	35	TGTCCTTTTTAGGCTCTGTTGGTGGGAATGTTTTGT	63.30555556	12	18	230	248	12
1894	479	505	26	CTGCGGTAAGGCTTGAGTTTCATCAGC	61.25555556	18429	518	553	35	GTCCTTTTTAGGCTCTGTTGGTGGGAATGTTTTGTA	63.30555556	12	18	230	248	13
1878	463	489	26	GCTGTTTCTTCTGTCTCTGCGGTAAGG	61.25555556	18422	511	546	35	TCTTTTTGTCCTTTTTAGGCTCTGTTGGTGGGAATG	63.30555556	12	109	142	251	22
1895	489	515	26	GCTTGAGTTTCATCAGCCTTCTTCTTT	56.7	18435	524	559	35	TTTAGGCTCTGTTGGTGGGAATGTTTTGTATGCGTC	64.44444444	12	41	225	266	9
1895	489	515	26	GCTTGAGTTTCATCAGCCTTCTTCTTT	56.7	18436	525	560	35	TTAGGCTCTGTTGGTGGGAATGTTTTGTATGCGTCA	64.44444444	12	41	225	266	10
1895	489	515	26	GCTTGAGTTTCATCAGCCTTCTTCTTT	56.7	18427	516	551	35	TTGTCCTTTTTAGGCTCTGTTGGTGGGAATGTTTTG	63.30555556	12	41	226	267	1
1895	489	515	26	GCTTGAGTTTCATCAGCCTTCTTCTTT	56.7	18434	523	558	35	TTTTAGGCTCTGTTGGTGGGAATGTTTTGTATGCGT	63.30555556	12	41	227	268	8
1895	489	515	26	GCTTGAGTTTCATCAGCCTTCTTCTTT	56.7	18433	522	557	35	TTTTTAGGCTCTGTTGGTGGGAATGTTTTGTATGCG	63.30555556	12	41	228	269	7
1895	489	515	26	GCTTGAGTTTCATCAGCCTTCTTCTTT	56.7	18432	521	556	35	CTTTTTAGGCTCTGTTGGTGGGAATGTTTTGTATGC	63.30555556	12	41	229	270	6
1895	489	515	26	GCTTGAGTTTCATCAGCCTTCTTCTTT	56.7	18428	517	552	35	TGTCCTTTTTAGGCTCTGTTGGTGGGAATGTTTTGT	63.30555556	12	41	230	271	2
1895	489	515	26	GCTTGAGTTTCATCAGCCTTCTTCTTT	56.7	18429	518	553	35	GTCCTTTTTAGGCTCTGTTGGTGGGAATGTTTTGTA	63.30555556	12	41	230	271	3
1895	489	515	26	GCTTGAGTTTCATCAGCCTTCTTCTTT	56.7	18430	519	554	35	TCCTTTTTAGGCTCTGTTGGTGGGAATGTTTTGTAT	62.16666667	12	41	230	271	4
1895	489	515	26	GCTTGAGTTTCATCAGCCTTCTTCTTT	56.7	18431	520	555	35	CCTTTTTAGGCTCTGTTGGTGGGAATGTTTTGTATG	63.30555556	12	41	232	273	5
1896	490	516	26	CTTGAGTTTCATCAGCCTTCTTCTTTT	55.18148148	18435	524	559	35	TTTAGGCTCTGTTGGTGGGAATGTTTTGTATGCGTC	64.44444444	12	51	225	276	8
1896	490	516	26	CTTGAGTTTCATCAGCCTTCTTCTTTT	55.18148148	18436	525	560	35	TTAGGCTCTGTTGGTGGGAATGTTTTGTATGCGTCA	64.44444444	12	51	225	276	9
1896	490	516	26	CTTGAGTTTCATCAGCCTTCTTCTTTT	55.18148148	18434	523	558	35	TTTTAGGCTCTGTTGGTGGGAATGTTTTGTATGCGT	63.30555556	12	51	227	278	7
1896	490	516	26	CTTGAGTTTCATCAGCCTTCTTCTTTT	55.18148148	18433	522	557	35	TTTTTAGGCTCTGTTGGTGGGAATGTTTTGTATGCG	63.30555556	12	51	228	279	6
1896	490	516	26	CTTGAGTTTCATCAGCCTTCTTCTTTT	55.18148148	18432	521	556	35	CTTTTTAGGCTCTGTTGGTGGGAATGTTTTGTATGC	63.30555556	12	51	229	280	5
1896	490	516	26	CTTGAGTTTCATCAGCCTTCTTCTTTT	55.18148148	18428	517	552	35	TGTCCTTTTTAGGCTCTGTTGGTGGGAATGTTTTGT	63.30555556	12	51	230	281	1
1896	490	516	26	CTTGAGTTTCATCAGCCTTCTTCTTTT	55.18148148	18429	518	553	35	GTCCTTTTTAGGCTCTGTTGGTGGGAATGTTTTGTA	63.30555556	12	51	230	281	2
1896	490	516	26	CTTGAGTTTCATCAGCCTTCTTCTTTT	55.18148148	18431	520	555	35	CCTTTTTAGGCTCTGTTGGTGGGAATGTTTTGTATG	63.30555556	12	51	232	283	4
1897	492	518	26	TGAGTTTCATCAGCCTTCTTCTTTTTG	55.18148148	18437	526	561	35	TAGGCTCTGTTGGTGGGAATGTTTTGTATGCGTCAA	64.44444444	12	77	225	302	8
1897	492	518	26	TGAGTTTCATCAGCCTTCTTCTTTTTG	55.18148148	18438	527	562	35	AGGCTCTGTTGGTGGGAATGTTTTGTATGCGTCAAT	64.44444444	12	77	225	302	9
1898	493	519	26	GAGTTTCATCAGCCTTCTTCTTTTTGT	55.18148148	18435	524	559	35	TTTAGGCTCTGTTGGTGGGAATGTTTTGTATGCGTC	64.44444444	12	77	225	302	5
1898	493	519	26	GAGTTTCATCAGCCTTCTTCTTTTTGT	55.18148148	18438	527	562	35	AGGCTCTGTTGGTGGGAATGTTTTGTATGCGTCAAT	64.44444444	12	77	225	302	8
1897	492	518	26	TGAGTTTCATCAGCCTTCTTCTTTTTG	55.18148148	18434	523	558	35	TTTTAGGCTCTGTTGGTGGGAATGTTTTGTATGCGT	63.30555556	12	77	227	304	5
1899	494	520	26	AGTTTCATCAGCCTTCTTCTTTTTGTC	55.18148148	18436	525	560	35	TTAGGCTCTGTTGGTGGGAATGTTTTGTATGCGTCA	64.44444444	12	84	225	309	5
1900	495	521	26	GTTTCATCAGCCTTCTTCTTTTTGTCC	56.7	18437	526	561	35	TAGGCTCTGTTGGTGGGAATGTTTTGTATGCGTCAA	64.44444444	12	88	225	313	5
1901	496	522	26	TTTCATCAGCCTTCTTCTTTTTGTCCT	55.18148148	18438	527	562	35	AGGCTCTGTTGGTGGGAATGTTTTGTATGCGTCAAT	64.44444444	12	94	225	319	5
3960	26649	26675	26	TTGTCCTCACTGCCGTCTTGTTGACCA	61.25555556	19952	26679	26715	36	GTTTGTTGACTATCATCATCTAACCAATCTTCTTCTT	60.02432432	12	15	7	22	4
3961	26650	26676	26	TGTCCTCACTGCCGTCTTGTTGACCAA	61.25555556	19954	26681	26717	36	TTGTTGACTATCATCATCTAACCAATCTTCTTCTTGC	61.13243243	12	15	9	24	5
3786	23427	23453	26	ACTTCGGTAGTTTTCACATTACACTCA	55.18148148	19899	23473	23509	36	TAGGATTTTCCACTACTTCTTCAGAGACTGGTTTTAG	62.24054054	12	13	18	31	20
3786	23427	23453	26	ACTTCGGTAGTTTTCACATTACACTCA	55.18148148	19900	23474	23510	36	AGGATTTTCCACTACTTCTTCAGAGACTGGTTTTAGA	62.24054054	12	13	18	31	21
3787	23428	23454	26	CTTCGGTAGTTTTCACATTACACTCAA	55.18148148	19899	23473	23509	36	TAGGATTTTCCACTACTTCTTCAGAGACTGGTTTTAG	62.24054054	12	15	18	33	19
3787	23428	23454	26	CTTCGGTAGTTTTCACATTACACTCAA	55.18148148	19900	23474	23510	36	AGGATTTTCCACTACTTCTTCAGAGACTGGTTTTAGA	62.24054054	12	15	18	33	20
3787	23428	23454	26	CTTCGGTAGTTTTCACATTACACTCAA	55.18148148	19901	23475	23511	36	GGATTTTCCACTACTTCTTCAGAGACTGGTTTTAGAT	62.24054054	12	15	20	35	21
3788	23429	23455	26	TTCGGTAGTTTTCACATTACACTCAAG	55.18148148	19901	23475	23511	36	GGATTTTCCACTACTTCTTCAGAGACTGGTTTTAGAT	62.24054054	12	17	20	37	20
3959	26648	26674	26	ATTGTCCTCACTGCCGTCTTGTTGACC	61.25555556	19962	26689	26725	36	TATCATCATCTAACCAATCTTCTTCTTGCTCTTCTTC	61.13243243	12	15	48	63	15
3959	26648	26674	26	ATTGTCCTCACTGCCGTCTTGTTGACC	61.25555556	19964	26691	26727	36	TCATCATCTAACCAATCTTCTTCTTGCTCTTCTTCAG	62.24054054	12	15	52	67	17
3959	26648	26674	26	ATTGTCCTCACTGCCGTCTTGTTGACC	61.25555556	19965	26692	26728	36	CATCATCTAACCAATCTTCTTCTTGCTCTTCTTCAGG	63.34864865	12	15	53	68	18
3958	26647	26673	26	GATTGTCCTCACTGCCGTCTTGTTGAC	61.25555556	19964	26691	26727	36	TCATCATCTAACCAATCTTCTTCTTGCTCTTCTTCAG	62.24054054	12	19	52	71	18
1893	478	504	26	TCTGCGGTAAGGCTTGAGTTTCATCAG	59.73703704	19332	508	544	36	TCTTCTTTTTGTCCTTTTTAGGCTCTGTTGGTGGGAA	63.34864865	12	17	73	90	4
1884	469	495	26	TCTTCTGTCTCTGCGGTAAGGCTTGAG	61.25555556	19330	506	542	36	CTTCTTCTTTTTGTCCTTTTTAGGCTCTGTTGGTGGG	64.45675676	12	2	94	96	11
1892	477	503	26	CTCTGCGGTAAGGCTTGAGTTTCATCA	59.73703704	19333	509	545	36	CTTCTTTTTGTCCTTTTTAGGCTCTGTTGGTGGGAAT	63.34864865	12	16	84	100	6
1889	474	500	26	TGTCTCTGCGGTAAGGCTTGAGTTTCA	59.73703704	19329	505	541	36	CCTTCTTCTTTTTGTCCTTTTTAGGCTCTGTTGGTGG	64.45675676	12	8	94	102	5
1890	475	501	26	GTCTCTGCGGTAAGGCTTGAGTTTCAT	59.73703704	19329	505	541	36	CCTTCTTCTTTTTGTCCTTTTTAGGCTCTGTTGGTGG	64.45675676	12	12	94	106	4
1891	476	502	26	TCTCTGCGGTAAGGCTTGAGTTTCATC	59.73703704	19330	506	542	36	CTTCTTCTTTTTGTCCTTTTTAGGCTCTGTTGGTGGG	64.45675676	12	12	94	106	4
1892	477	503	26	CTCTGCGGTAAGGCTTGAGTTTCATCA	59.73703704	19329	505	541	36	CCTTCTTCTTTTTGTCCTTTTTAGGCTCTGTTGGTGG	64.45675676	12	16	94	110	2
2391	4115	4141	26	ATTTCCAGCAAAGCCAAAGCCTCATTA	56.7	19484	4166	4202	36	GCAAGAAGTAGACTAAAGCATAAAGATAGAGAAAAGG	61.13243243	12	71	42	113	25
1882	467	493	26	TTTCTTCTGTCTCTGCGGTAAGGCTTG	59.73703704	19329	505	541	36	CCTTCTTCTTTTTGTCCTTTTTAGGCTCTGTTGGTGG	64.45675676	12	53	94	147	12
1889	474	500	26	TGTCTCTGCGGTAAGGCTTGAGTTTCA	59.73703704	19334	510	546	36	TTCTTTTTGTCCTTTTTAGGCTCTGTTGGTGGGAATG	63.34864865	12	8	160	168	10
1890	475	501	26	GTCTCTGCGGTAAGGCTTGAGTTTCAT	59.73703704	19334	510	546	36	TTCTTTTTGTCCTTTTTAGGCTCTGTTGGTGGGAATG	63.34864865	12	12	160	172	9
1892	477	503	26	CTCTGCGGTAAGGCTTGAGTTTCATCA	59.73703704	19334	510	546	36	TTCTTTTTGTCCTTTTTAGGCTCTGTTGGTGGGAATG	63.34864865	12	16	160	176	7
1893	478	504	26	TCTGCGGTAAGGCTTGAGTTTCATCAG	59.73703704	19334	510	546	36	TTCTTTTTGTCCTTTTTAGGCTCTGTTGGTGGGAATG	63.34864865	12	17	160	177	6
1878	463	489	26	GCTGTTTCTTCTGTCTCTGCGGTAAGG	61.25555556	19332	508	544	36	TCTTCTTTTTGTCCTTTTTAGGCTCTGTTGGTGGGAA	63.34864865	12	109	73	182	19
1890	475	501	26	GTCTCTGCGGTAAGGCTTGAGTTTCAT	59.73703704	19335	511	547	36	TCTTTTTGTCCTTTTTAGGCTCTGTTGGTGGGAATGT	63.34864865	12	12	175	187	10
1891	476	502	26	TCTCTGCGGTAAGGCTTGAGTTTCATC	59.73703704	19335	511	547	36	TCTTTTTGTCCTTTTTAGGCTCTGTTGGTGGGAATGT	63.34864865	12	12	175	187	9
1893	478	504	26	TCTGCGGTAAGGCTTGAGTTTCATCAG	59.73703704	19335	511	547	36	TCTTTTTGTCCTTTTTAGGCTCTGTTGGTGGGAATGT	63.34864865	12	17	175	192	7
1894	479	505	26	CTGCGGTAAGGCTTGAGTTTCATCAGC	61.25555556	19335	511	547	36	TCTTTTTGTCCTTTTTAGGCTCTGTTGGTGGGAATGT	63.34864865	12	18	175	193	6
1877	462	488	26	TGCTGTTTCTTCTGTCTCTGCGGTAAG	59.73703704	19329	505	541	36	CCTTCTTCTTTTTGTCCTTTTTAGGCTCTGTTGGTGG	64.45675676	12	117	94	211	17
1885	470	496	26	CTTCTGTCTCTGCGGTAAGGCTTGAGT	61.25555556	19343	519	555	36	TCCTTTTTAGGCTCTGTTGGTGGGAATGTTTTGTATG	63.34864865	12	4	233	237	23
1888	473	499	26	CTGTCTCTGCGGTAAGGCTTGAGTTTC	61.25555556	19341	517	553	36	TGTCCTTTTTAGGCTCTGTTGGTGGGAATGTTTTGTA	63.34864865	12	7	231	238	18
1888	473	499	26	CTGTCTCTGCGGTAAGGCTTGAGTTTC	61.25555556	19339	515	551	36	TTTGTCCTTTTTAGGCTCTGTTGGTGGGAATGTTTTG	63.34864865	12	7	232	239	16
1887	472	498	26	TCTGTCTCTGCGGTAAGGCTTGAGTTT	59.73703704	19343	519	555	36	TCCTTTTTAGGCTCTGTTGGTGGGAATGTTTTGTATG	63.34864865	12	7	233	240	21
1888	473	499	26	CTGTCTCTGCGGTAAGGCTTGAGTTTC	61.25555556	19336	512	548	36	CTTTTTGTCCTTTTTAGGCTCTGTTGGTGGGAATGTT	63.34864865	12	7	233	240	13
1889	474	500	26	TGTCTCTGCGGTAAGGCTTGAGTTTCA	59.73703704	19339	515	551	36	TTTGTCCTTTTTAGGCTCTGTTGGTGGGAATGTTTTG	63.34864865	12	8	232	240	15
1889	474	500	26	TGTCTCTGCGGTAAGGCTTGAGTTTCA	59.73703704	19336	512	548	36	CTTTTTGTCCTTTTTAGGCTCTGTTGGTGGGAATGTT	63.34864865	12	8	233	241	12
1889	474	500	26	TGTCTCTGCGGTAAGGCTTGAGTTTCA	59.73703704	19337	513	549	36	TTTTTGTCCTTTTTAGGCTCTGTTGGTGGGAATGTTT	62.24054054	12	8	233	241	13
1889	474	500	26	TGTCTCTGCGGTAAGGCTTGAGTTTCA	59.73703704	19343	519	555	36	TCCTTTTTAGGCTCTGTTGGTGGGAATGTTTTGTATG	63.34864865	12	8	233	241	19
1890	475	501	26	GTCTCTGCGGTAAGGCTTGAGTTTCAT	59.73703704	19338	514	550	36	TTTTGTCCTTTTTAGGCTCTGTTGGTGGGAATGTTTT	62.24054054	12	12	229	241	13
1891	476	502	26	TCTCTGCGGTAAGGCTTGAGTTTCATC	59.73703704	19338	514	550	36	TTTTGTCCTTTTTAGGCTCTGTTGGTGGGAATGTTTT	62.24054054	12	12	229	241	12
1891	476	502	26	TCTCTGCGGTAAGGCTTGAGTTTCATC	59.73703704	19345	521	557	36	CTTTTTAGGCTCTGTTGGTGGGAATGTTTTGTATGCG	64.45675676	12	12	229	241	19
1890	475	501	26	GTCTCTGCGGTAAGGCTTGAGTTTCAT	59.73703704	19340	516	552	36	TTGTCCTTTTTAGGCTCTGTTGGTGGGAATGTTTTGT	63.34864865	12	12	231	243	15
1891	476	502	26	TCTCTGCGGTAAGGCTTGAGTTTCATC	59.73703704	19341	517	553	36	TGTCCTTTTTAGGCTCTGTTGGTGGGAATGTTTTGTA	63.34864865	12	12	231	243	15
1890	475	501	26	GTCTCTGCGGTAAGGCTTGAGTTTCAT	59.73703704	19344	520	556	36	CCTTTTTAGGCTCTGTTGGTGGGAATGTTTTGTATGC	64.45675676	12	12	232	244	19
1890	475	501	26	GTCTCTGCGGTAAGGCTTGAGTTTCAT	59.73703704	19337	513	549	36	TTTTTGTCCTTTTTAGGCTCTGTTGGTGGGAATGTTT	62.24054054	12	12	233	245	12
1893	478	504	26	TCTGCGGTAAGGCTTGAGTTTCATCAG	59.73703704	19338	514	550	36	TTTTGTCCTTTTTAGGCTCTGTTGGTGGGAATGTTTT	62.24054054	12	17	229	246	10
1893	478	504	26	TCTGCGGTAAGGCTTGAGTTTCATCAG	59.73703704	19341	517	553	36	TGTCCTTTTTAGGCTCTGTTGGTGGGAATGTTTTGTA	63.34864865	12	17	231	248	13
1894	479	505	26	CTGCGGTAAGGCTTGAGTTTCATCAGC	61.25555556	19342	518	554	36	GTCCTTTTTAGGCTCTGTTGGTGGGAATGTTTTGTAT	63.34864865	12	18	230	248	13
1892	477	503	26	CTCTGCGGTAAGGCTTGAGTTTCATCA	59.73703704	19337	513	549	36	TTTTTGTCCTTTTTAGGCTCTGTTGGTGGGAATGTTT	62.24054054	12	16	233	249	10
1892	477	503	26	CTCTGCGGTAAGGCTTGAGTTTCATCA	59.73703704	19343	519	555	36	TCCTTTTTAGGCTCTGTTGGTGGGAATGTTTTGTATG	63.34864865	12	16	233	249	16
1893	478	504	26	TCTGCGGTAAGGCTTGAGTTTCATCAG	59.73703704	19339	515	551	36	TTTGTCCTTTTTAGGCTCTGTTGGTGGGAATGTTTTG	63.34864865	12	17	232	249	11
1894	479	505	26	CTGCGGTAAGGCTTGAGTTTCATCAGC	61.25555556	19341	517	553	36	TGTCCTTTTTAGGCTCTGTTGGTGGGAATGTTTTGTA	63.34864865	12	18	231	249	12
1895	489	515	26	GCTTGAGTTTCATCAGCCTTCTTCTTT	56.7	19348	524	560	36	TTTAGGCTCTGTTGGTGGGAATGTTTTGTATGCGTCA	64.45675676	12	41	226	267	9
1895	489	515	26	GCTTGAGTTTCATCAGCCTTCTTCTTT	56.7	19347	523	559	36	TTTTAGGCTCTGTTGGTGGGAATGTTTTGTATGCGTC	64.45675676	12	41	227	268	8
1873	458	484	26	AGTTTGCTGTTTCTTCTGTCTCTGCGG	59.73703704	19329	505	541	36	CCTTCTTCTTTTTGTCCTTTTTAGGCTCTGTTGGTGG	64.45675676	12	175	94	269	21
1895	489	515	26	GCTTGAGTTTCATCAGCCTTCTTCTTT	56.7	19346	522	558	36	TTTTTAGGCTCTGTTGGTGGGAATGTTTTGTATGCGT	63.34864865	12	41	228	269	7
1895	489	515	26	GCTTGAGTTTCATCAGCCTTCTTCTTT	56.7	19345	521	557	36	CTTTTTAGGCTCTGTTGGTGGGAATGTTTTGTATGCG	64.45675676	12	41	229	270	6
1895	489	515	26	GCTTGAGTTTCATCAGCCTTCTTCTTT	56.7	19342	518	554	36	GTCCTTTTTAGGCTCTGTTGGTGGGAATGTTTTGTAT	63.34864865	12	41	230	271	3
1895	489	515	26	GCTTGAGTTTCATCAGCCTTCTTCTTT	56.7	19340	516	552	36	TTGTCCTTTTTAGGCTCTGTTGGTGGGAATGTTTTGT	63.34864865	12	41	231	272	1
1895	489	515	26	GCTTGAGTTTCATCAGCCTTCTTCTTT	56.7	19341	517	553	36	TGTCCTTTTTAGGCTCTGTTGGTGGGAATGTTTTGTA	63.34864865	12	41	231	272	2
1895	489	515	26	GCTTGAGTTTCATCAGCCTTCTTCTTT	56.7	19344	520	556	36	CCTTTTTAGGCTCTGTTGGTGGGAATGTTTTGTATGC	64.45675676	12	41	232	273	5
1895	489	515	26	GCTTGAGTTTCATCAGCCTTCTTCTTT	56.7	19343	519	555	36	TCCTTTTTAGGCTCTGTTGGTGGGAATGTTTTGTATG	63.34864865	12	41	233	274	4
1896	490	516	26	CTTGAGTTTCATCAGCCTTCTTCTTTT	55.18148148	19348	524	560	36	TTTAGGCTCTGTTGGTGGGAATGTTTTGTATGCGTCA	64.45675676	12	51	226	277	8
1896	490	516	26	CTTGAGTTTCATCAGCCTTCTTCTTTT	55.18148148	19347	523	559	36	TTTTAGGCTCTGTTGGTGGGAATGTTTTGTATGCGTC	64.45675676	12	51	227	278	7
1896	490	516	26	CTTGAGTTTCATCAGCCTTCTTCTTTT	55.18148148	19346	522	558	36	TTTTTAGGCTCTGTTGGTGGGAATGTTTTGTATGCGT	63.34864865	12	51	228	279	6
1896	490	516	26	CTTGAGTTTCATCAGCCTTCTTCTTTT	55.18148148	19345	521	557	36	CTTTTTAGGCTCTGTTGGTGGGAATGTTTTGTATGCG	64.45675676	12	51	229	280	5
1896	490	516	26	CTTGAGTTTCATCAGCCTTCTTCTTTT	55.18148148	19342	518	554	36	GTCCTTTTTAGGCTCTGTTGGTGGGAATGTTTTGTAT	63.34864865	12	51	230	281	2
1896	490	516	26	CTTGAGTTTCATCAGCCTTCTTCTTTT	55.18148148	19341	517	553	36	TGTCCTTTTTAGGCTCTGTTGGTGGGAATGTTTTGTA	63.34864865	12	51	231	282	1
1896	490	516	26	CTTGAGTTTCATCAGCCTTCTTCTTTT	55.18148148	19344	520	556	36	CCTTTTTAGGCTCTGTTGGTGGGAATGTTTTGTATGC	64.45675676	12	51	232	283	4
1878	463	489	26	GCTGTTTCTTCTGTCTCTGCGGTAAGG	61.25555556	19335	511	547	36	TCTTTTTGTCCTTTTTAGGCTCTGTTGGTGGGAATGT	63.34864865	12	109	175	284	22
1897	492	518	26	TGAGTTTCATCAGCCTTCTTCTTTTTG	55.18148148	19350	526	562	36	TAGGCTCTGTTGGTGGGAATGTTTTGTATGCGTCAAT	64.45675676	12	77	225	302	8
1898	493	519	26	GAGTTTCATCAGCCTTCTTCTTTTTGT	55.18148148	19351	527	563	36	AGGCTCTGTTGGTGGGAATGTTTTGTATGCGTCAATA	64.45675676	12	77	225	302	8
1898	493	519	26	GAGTTTCATCAGCCTTCTTCTTTTTGT	55.18148148	19348	524	560	36	TTTAGGCTCTGTTGGTGGGAATGTTTTGTATGCGTCA	64.45675676	12	77	226	303	5
1897	492	518	26	TGAGTTTCATCAGCCTTCTTCTTTTTG	55.18148148	19347	523	559	36	TTTTAGGCTCTGTTGGTGGGAATGTTTTGTATGCGTC	64.45675676	12	77	227	304	5
1899	494	520	26	AGTTTCATCAGCCTTCTTCTTTTTGTC	55.18148148	19349	525	561	36	TTAGGCTCTGTTGGTGGGAATGTTTTGTATGCGTCAA	64.45675676	12	84	225	309	5
1900	495	521	26	GTTTCATCAGCCTTCTTCTTTTTGTCC	56.7	19350	526	562	36	TAGGCTCTGTTGGTGGGAATGTTTTGTATGCGTCAAT	64.45675676	12	88	225	313	5
1901	496	522	26	TTTCATCAGCCTTCTTCTTTTTGTCCT	55.18148148	19351	527	563	36	AGGCTCTGTTGGTGGGAATGTTTTGTATGCGTCAATA	64.45675676	12	94	225	319	5
3960	26649	26675	26	TTGTCCTCACTGCCGTCTTGTTGACCA	61.25555556	20615	26679	26716	37	GTTTGTTGACTATCATCATCTAACCAATCTTCTTCTTG	61.23157895	12	15	8	23	4
3961	26650	26676	26	TGTCCTCACTGCCGTCTTGTTGACCAA	61.25555556	20617	26681	26718	37	TTGTTGACTATCATCATCTAACCAATCTTCTTCTTGCT	61.23157895	12	15	10	25	5
3786	23427	23453	26	ACTTCGGTAGTTTTCACATTACACTCA	55.18148148	20573	23473	23510	37	TAGGATTTTCCACTACTTCTTCAGAGACTGGTTTTAGA	62.31052632	12	13	18	31	20
3786	23427	23453	26	ACTTCGGTAGTTTTCACATTACACTCA	55.18148148	20574	23474	23511	37	AGGATTTTCCACTACTTCTTCAGAGACTGGTTTTAGAT	62.31052632	12	13	20	33	21
3787	23428	23454	26	CTTCGGTAGTTTTCACATTACACTCAA	55.18148148	20573	23473	23510	37	TAGGATTTTCCACTACTTCTTCAGAGACTGGTTTTAGA	62.31052632	12	15	18	33	19
3787	23428	23454	26	CTTCGGTAGTTTTCACATTACACTCAA	55.18148148	20574	23474	23511	37	AGGATTTTCCACTACTTCTTCAGAGACTGGTTTTAGAT	62.31052632	12	15	20	35	20
3959	26648	26674	26	ATTGTCCTCACTGCCGTCTTGTTGACC	61.25555556	20625	26689	26726	37	TATCATCATCTAACCAATCTTCTTCTTGCTCTTCTTCA	61.23157895	12	15	52	67	15
3959	26648	26674	26	ATTGTCCTCACTGCCGTCTTGTTGACC	61.25555556	20627	26691	26728	37	TCATCATCTAACCAATCTTCTTCTTGCTCTTCTTCAGG	63.38947368	12	15	53	68	17
3959	26648	26674	26	ATTGTCCTCACTGCCGTCTTGTTGACC	61.25555556	20628	26692	26729	37	CATCATCTAACCAATCTTCTTCTTGCTCTTCTTCAGGT	63.38947368	12	15	55	70	18
3958	26647	26673	26	GATTGTCCTCACTGCCGTCTTGTTGAC	61.25555556	20627	26691	26728	37	TCATCATCTAACCAATCTTCTTCTTGCTCTTCTTCAGG	63.38947368	12	19	53	72	18
1884	469	495	26	TCTTCTGTCTCTGCGGTAAGGCTTGAG	61.25555556	20100	506	543	37	CTTCTTCTTTTTGTCCTTTTTAGGCTCTGTTGGTGGGA	64.46842105	12	2	97	99	11
1889	474	500	26	TGTCTCTGCGGTAAGGCTTGAGTTTCA	59.73703704	20099	505	542	37	CCTTCTTCTTTTTGTCCTTTTTAGGCTCTGTTGGTGGG	65.54736842	12	8	95	103	5
1890	475	501	26	GTCTCTGCGGTAAGGCTTGAGTTTCAT	59.73703704	20099	505	542	37	CCTTCTTCTTTTTGTCCTTTTTAGGCTCTGTTGGTGGG	65.54736842	12	12	95	107	4
1891	476	502	26	TCTCTGCGGTAAGGCTTGAGTTTCATC	59.73703704	20100	506	543	37	CTTCTTCTTTTTGTCCTTTTTAGGCTCTGTTGGTGGGA	64.46842105	12	12	97	109	4
1893	478	504	26	TCTGCGGTAAGGCTTGAGTTTCATCAG	59.73703704	20102	508	545	37	TCTTCTTTTTGTCCTTTTTAGGCTCTGTTGGTGGGAAT	63.38947368	12	17	93	110	4
1892	477	503	26	CTCTGCGGTAAGGCTTGAGTTTCATCA	59.73703704	20099	505	542	37	CCTTCTTCTTTTTGTCCTTTTTAGGCTCTGTTGGTGGG	65.54736842	12	16	95	111	2
2391	4115	4141	26	ATTTCCAGCAAAGCCAAAGCCTCATTA	56.7	20232	4166	4203	37	GCAAGAAGTAGACTAAAGCATAAAGATAGAGAAAAGGG	62.31052632	12	71	45	116	25
1882	467	493	26	TTTCTTCTGTCTCTGCGGTAAGGCTTG	59.73703704	20099	505	542	37	CCTTCTTCTTTTTGTCCTTTTTAGGCTCTGTTGGTGGG	65.54736842	12	53	95	148	12
1892	477	503	26	CTCTGCGGTAAGGCTTGAGTTTCATCA	59.73703704	20103	509	546	37	CTTCTTTTTGTCCTTTTTAGGCTCTGTTGGTGGGAATG	64.46842105	12	16	171	187	6
1889	474	500	26	TGTCTCTGCGGTAAGGCTTGAGTTTCA	59.73703704	20104	510	547	37	TTCTTTTTGTCCTTTTTAGGCTCTGTTGGTGGGAATGT	63.38947368	12	8	193	201	10
1878	463	489	26	GCTGTTTCTTCTGTCTCTGCGGTAAGG	61.25555556	20102	508	545	37	TCTTCTTTTTGTCCTTTTTAGGCTCTGTTGGTGGGAAT	63.38947368	12	109	93	202	19
1890	475	501	26	GTCTCTGCGGTAAGGCTTGAGTTTCAT	59.73703704	20104	510	547	37	TTCTTTTTGTCCTTTTTAGGCTCTGTTGGTGGGAATGT	63.38947368	12	12	193	205	9
1892	477	503	26	CTCTGCGGTAAGGCTTGAGTTTCATCA	59.73703704	20104	510	547	37	TTCTTTTTGTCCTTTTTAGGCTCTGTTGGTGGGAATGT	63.38947368	12	16	193	209	7
1893	478	504	26	TCTGCGGTAAGGCTTGAGTTTCATCAG	59.73703704	20104	510	547	37	TTCTTTTTGTCCTTTTTAGGCTCTGTTGGTGGGAATGT	63.38947368	12	17	193	210	6
1877	462	488	26	TGCTGTTTCTTCTGTCTCTGCGGTAAG	59.73703704	20099	505	542	37	CCTTCTTCTTTTTGTCCTTTTTAGGCTCTGTTGGTGGG	65.54736842	12	117	95	212	17
1888	473	499	26	CTGTCTCTGCGGTAAGGCTTGAGTTTC	61.25555556	20111	517	554	37	TGTCCTTTTTAGGCTCTGTTGGTGGGAATGTTTTGTAT	63.38947368	12	7	231	238	18
1891	476	502	26	TCTCTGCGGTAAGGCTTGAGTTTCATC	59.73703704	20118	524	561	37	TTTAGGCTCTGTTGGTGGGAATGTTTTGTATGCGTCAA	64.46842105	12	12	226	238	22
1887	472	498	26	TCTGTCTCTGCGGTAAGGCTTGAGTTT	59.73703704	20113	519	556	37	TCCTTTTTAGGCTCTGTTGGTGGGAATGTTTTGTATGC	64.46842105	12	7	233	240	21
1888	473	499	26	CTGTCTCTGCGGTAAGGCTTGAGTTTC	61.25555556	20106	512	549	37	CTTTTTGTCCTTTTTAGGCTCTGTTGGTGGGAATGTTT	63.38947368	12	7	234	241	13
1889	474	500	26	TGTCTCTGCGGTAAGGCTTGAGTTTCA	59.73703704	20113	519	556	37	TCCTTTTTAGGCTCTGTTGGTGGGAATGTTTTGTATGC	64.46842105	12	8	233	241	19
1891	476	502	26	TCTCTGCGGTAAGGCTTGAGTTTCATC	59.73703704	20115	521	558	37	CTTTTTAGGCTCTGTTGGTGGGAATGTTTTGTATGCGT	64.46842105	12	12	229	241	19
1889	474	500	26	TGTCTCTGCGGTAAGGCTTGAGTTTCA	59.73703704	20106	512	549	37	CTTTTTGTCCTTTTTAGGCTCTGTTGGTGGGAATGTTT	63.38947368	12	8	234	242	12
1889	474	500	26	TGTCTCTGCGGTAAGGCTTGAGTTTCA	59.73703704	20107	513	550	37	TTTTTGTCCTTTTTAGGCTCTGTTGGTGGGAATGTTTT	62.31052632	12	8	234	242	13
1891	476	502	26	TCTCTGCGGTAAGGCTTGAGTTTCATC	59.73703704	20111	517	554	37	TGTCCTTTTTAGGCTCTGTTGGTGGGAATGTTTTGTAT	63.38947368	12	12	231	243	15
1888	473	499	26	CTGTCTCTGCGGTAAGGCTTGAGTTTC	61.25555556	20109	515	552	37	TTTGTCCTTTTTAGGCTCTGTTGGTGGGAATGTTTTGT	63.38947368	12	7	237	244	16
1890	475	501	26	GTCTCTGCGGTAAGGCTTGAGTTTCAT	59.73703704	20108	514	551	37	TTTTGTCCTTTTTAGGCTCTGTTGGTGGGAATGTTTTG	63.38947368	12	12	232	244	13
1890	475	501	26	GTCTCTGCGGTAAGGCTTGAGTTTCAT	59.73703704	20114	520	557	37	CCTTTTTAGGCTCTGTTGGTGGGAATGTTTTGTATGCG	65.54736842	12	12	232	244	19
1891	476	502	26	TCTCTGCGGTAAGGCTTGAGTTTCATC	59.73703704	20108	514	551	37	TTTTGTCCTTTTTAGGCTCTGTTGGTGGGAATGTTTTG	63.38947368	12	12	232	244	12
1889	474	500	26	TGTCTCTGCGGTAAGGCTTGAGTTTCA	59.73703704	20109	515	552	37	TTTGTCCTTTTTAGGCTCTGTTGGTGGGAATGTTTTGT	63.38947368	12	8	237	245	15
1890	475	501	26	GTCTCTGCGGTAAGGCTTGAGTTTCAT	59.73703704	20107	513	550	37	TTTTTGTCCTTTTTAGGCTCTGTTGGTGGGAATGTTTT	62.31052632	12	12	234	246	12
1893	478	504	26	TCTGCGGTAAGGCTTGAGTTTCATCAG	59.73703704	20111	517	554	37	TGTCCTTTTTAGGCTCTGTTGGTGGGAATGTTTTGTAT	63.38947368	12	17	231	248	13
1892	477	503	26	CTCTGCGGTAAGGCTTGAGTTTCATCA	59.73703704	20113	519	556	37	TCCTTTTTAGGCTCTGTTGGTGGGAATGTTTTGTATGC	64.46842105	12	16	233	249	16
1893	478	504	26	TCTGCGGTAAGGCTTGAGTTTCATCAG	59.73703704	20108	514	551	37	TTTTGTCCTTTTTAGGCTCTGTTGGTGGGAATGTTTTG	63.38947368	12	17	232	249	10
1894	479	505	26	CTGCGGTAAGGCTTGAGTTTCATCAGC	61.25555556	20111	517	554	37	TGTCCTTTTTAGGCTCTGTTGGTGGGAATGTTTTGTAT	63.38947368	12	18	231	249	12
1892	477	503	26	CTCTGCGGTAAGGCTTGAGTTTCATCA	59.73703704	20107	513	550	37	TTTTTGTCCTTTTTAGGCTCTGTTGGTGGGAATGTTTT	62.31052632	12	16	234	250	10
1894	479	505	26	CTGCGGTAAGGCTTGAGTTTCATCAGC	61.25555556	20112	518	555	37	GTCCTTTTTAGGCTCTGTTGGTGGGAATGTTTTGTATG	64.46842105	12	18	233	251	13
1893	478	504	26	TCTGCGGTAAGGCTTGAGTTTCATCAG	59.73703704	20109	515	552	37	TTTGTCCTTTTTAGGCTCTGTTGGTGGGAATGTTTTGT	63.38947368	12	17	237	254	11
1890	475	501	26	GTCTCTGCGGTAAGGCTTGAGTTTCAT	59.73703704	20105	511	548	37	TCTTTTTGTCCTTTTTAGGCTCTGTTGGTGGGAATGTT	63.38947368	12	12	244	256	10
1891	476	502	26	TCTCTGCGGTAAGGCTTGAGTTTCATC	59.73703704	20105	511	548	37	TCTTTTTGTCCTTTTTAGGCTCTGTTGGTGGGAATGTT	63.38947368	12	12	244	256	9
1893	478	504	26	TCTGCGGTAAGGCTTGAGTTTCATCAG	59.73703704	20105	511	548	37	TCTTTTTGTCCTTTTTAGGCTCTGTTGGTGGGAATGTT	63.38947368	12	17	244	261	7
1894	479	505	26	CTGCGGTAAGGCTTGAGTTTCATCAGC	61.25555556	20105	511	548	37	TCTTTTTGTCCTTTTTAGGCTCTGTTGGTGGGAATGTT	63.38947368	12	18	244	262	6
1895	489	515	26	GCTTGAGTTTCATCAGCCTTCTTCTTT	56.7	20116	522	559	37	TTTTTAGGCTCTGTTGGTGGGAATGTTTTGTATGCGTC	64.46842105	12	41	228	269	7
1895	489	515	26	GCTTGAGTTTCATCAGCCTTCTTCTTT	56.7	20117	523	560	37	TTTTAGGCTCTGTTGGTGGGAATGTTTTGTATGCGTCA	64.46842105	12	41	228	269	8
1873	458	484	26	AGTTTGCTGTTTCTTCTGTCTCTGCGG	59.73703704	20099	505	542	37	CCTTCTTCTTTTTGTCCTTTTTAGGCTCTGTTGGTGGG	65.54736842	12	175	95	270	21
1895	489	515	26	GCTTGAGTTTCATCAGCCTTCTTCTTT	56.7	20115	521	558	37	CTTTTTAGGCTCTGTTGGTGGGAATGTTTTGTATGCGT	64.46842105	12	41	229	270	6
1895	489	515	26	GCTTGAGTTTCATCAGCCTTCTTCTTT	56.7	20111	517	554	37	TGTCCTTTTTAGGCTCTGTTGGTGGGAATGTTTTGTAT	63.38947368	12	41	231	272	2
1895	489	515	26	GCTTGAGTTTCATCAGCCTTCTTCTTT	56.7	20110	516	553	37	TTGTCCTTTTTAGGCTCTGTTGGTGGGAATGTTTTGTA	63.38947368	12	41	232	273	1
1895	489	515	26	GCTTGAGTTTCATCAGCCTTCTTCTTT	56.7	20114	520	557	37	CCTTTTTAGGCTCTGTTGGTGGGAATGTTTTGTATGCG	65.54736842	12	41	232	273	5
1895	489	515	26	GCTTGAGTTTCATCAGCCTTCTTCTTT	56.7	20112	518	555	37	GTCCTTTTTAGGCTCTGTTGGTGGGAATGTTTTGTATG	64.46842105	12	41	233	274	3
1895	489	515	26	GCTTGAGTTTCATCAGCCTTCTTCTTT	56.7	20113	519	556	37	TCCTTTTTAGGCTCTGTTGGTGGGAATGTTTTGTATGC	64.46842105	12	41	233	274	4
1896	490	516	26	CTTGAGTTTCATCAGCCTTCTTCTTTT	55.18148148	20116	522	559	37	TTTTTAGGCTCTGTTGGTGGGAATGTTTTGTATGCGTC	64.46842105	12	51	228	279	6
1896	490	516	26	CTTGAGTTTCATCAGCCTTCTTCTTTT	55.18148148	20117	523	560	37	TTTTAGGCTCTGTTGGTGGGAATGTTTTGTATGCGTCA	64.46842105	12	51	228	279	7
1896	490	516	26	CTTGAGTTTCATCAGCCTTCTTCTTTT	55.18148148	20115	521	558	37	CTTTTTAGGCTCTGTTGGTGGGAATGTTTTGTATGCGT	64.46842105	12	51	229	280	5
1896	490	516	26	CTTGAGTTTCATCAGCCTTCTTCTTTT	55.18148148	20111	517	554	37	TGTCCTTTTTAGGCTCTGTTGGTGGGAATGTTTTGTAT	63.38947368	12	51	231	282	1
1896	490	516	26	CTTGAGTTTCATCAGCCTTCTTCTTTT	55.18148148	20114	520	557	37	CCTTTTTAGGCTCTGTTGGTGGGAATGTTTTGTATGCG	65.54736842	12	51	232	283	4
1896	490	516	26	CTTGAGTTTCATCAGCCTTCTTCTTTT	55.18148148	20112	518	555	37	GTCCTTTTTAGGCTCTGTTGGTGGGAATGTTTTGTATG	64.46842105	12	51	233	284	2
1897	492	518	26	TGAGTTTCATCAGCCTTCTTCTTTTTG	55.18148148	20120	526	563	37	TAGGCTCTGTTGGTGGGAATGTTTTGTATGCGTCAATA	64.46842105	12	77	225	302	8
1898	493	519	26	GAGTTTCATCAGCCTTCTTCTTTTTGT	55.18148148	20118	524	561	37	TTTAGGCTCTGTTGGTGGGAATGTTTTGTATGCGTCAA	64.46842105	12	77	226	303	5
1897	492	518	26	TGAGTTTCATCAGCCTTCTTCTTTTTG	55.18148148	20117	523	560	37	TTTTAGGCTCTGTTGGTGGGAATGTTTTGTATGCGTCA	64.46842105	12	77	228	305	5
1899	494	520	26	AGTTTCATCAGCCTTCTTCTTTTTGTC	55.18148148	20119	525	562	37	TTAGGCTCTGTTGGTGGGAATGTTTTGTATGCGTCAAT	64.46842105	12	84	225	309	5
1900	495	521	26	GTTTCATCAGCCTTCTTCTTTTTGTCC	56.7	20120	526	563	37	TAGGCTCTGTTGGTGGGAATGTTTTGTATGCGTCAATA	64.46842105	12	88	225	313	5
1878	463	489	26	GCTGTTTCTTCTGTCTCTGCGGTAAGG	61.25555556	20105	511	548	37	TCTTTTTGTCCTTTTTAGGCTCTGTTGGTGGGAATGTT	63.38947368	12	109	244	353	22
3960	26649	26675	26	TTGTCCTCACTGCCGTCTTGTTGACCA	61.25555556	21162	26679	26717	38	GTTTGTTGACTATCATCATCTAACCAATCTTCTTCTTGC	62.37692308	12	15	10	25	4
3786	23427	23453	26	ACTTCGGTAGTTTTCACATTACACTCA	55.18148148	21127	23473	23511	38	TAGGATTTTCCACTACTTCTTCAGAGACTGGTTTTAGAT	62.37692308	12	13	20	33	20
3787	23428	23454	26	CTTCGGTAGTTTTCACATTACACTCAA	55.18148148	21127	23473	23511	38	TAGGATTTTCCACTACTTCTTCAGAGACTGGTTTTAGAT	62.37692308	12	15	20	35	19
3959	26648	26674	26	ATTGTCCTCACTGCCGTCTTGTTGACC	61.25555556	21172	26689	26727	38	TATCATCATCTAACCAATCTTCTTCTTGCTCTTCTTCAG	62.37692308	12	15	54	69	15
3958	26647	26673	26	GATTGTCCTCACTGCCGTCTTGTTGAC	61.25555556	21174	26691	26729	38	TCATCATCTAACCAATCTTCTTCTTGCTCTTCTTCAGGT	63.42820513	12	19	55	74	18
1884	469	495	26	TCTTCTGTCTCTGCGGTAAGGCTTGAG	61.25555556	20739	506	544	38	CTTCTTCTTTTTGTCCTTTTTAGGCTCTGTTGGTGGGAA	64.47948718	12	2	98	100	11
1890	475	501	26	GTCTCTGCGGTAAGGCTTGAGTTTCAT	59.73703704	20738	505	543	38	CCTTCTTCTTTTTGTCCTTTTTAGGCTCTGTTGGTGGGA	65.53076923	12	12	98	110	4
1891	476	502	26	TCTCTGCGGTAAGGCTTGAGTTTCATC	59.73703704	20739	506	544	38	CTTCTTCTTTTTGTCCTTTTTAGGCTCTGTTGGTGGGAA	64.47948718	12	12	98	110	4
1892	477	503	26	CTCTGCGGTAAGGCTTGAGTTTCATCA	59.73703704	20738	505	543	38	CCTTCTTCTTTTTGTCCTTTTTAGGCTCTGTTGGTGGGA	65.53076923	12	16	98	114	2
2391	4115	4141	26	ATTTCCAGCAAAGCCAAAGCCTCATTA	56.7	20852	4166	4204	38	GCAAGAAGTAGACTAAAGCATAAAGATAGAGAAAAGGGG	63.42820513	12	71	47	118	25
1890	475	501	26	GTCTCTGCGGTAAGGCTTGAGTTTCAT	59.73703704	20741	508	546	38	TCTTCTTTTTGTCCTTTTTAGGCTCTGTTGGTGGGAATG	64.47948718	12	12	180	192	7
1893	478	504	26	TCTGCGGTAAGGCTTGAGTTTCATCAG	59.73703704	20741	508	546	38	TCTTCTTTTTGTCCTTTTTAGGCTCTGTTGGTGGGAATG	64.47948718	12	17	180	197	4
1877	462	488	26	TGCTGTTTCTTCTGTCTCTGCGGTAAG	59.73703704	20738	505	543	38	CCTTCTTCTTTTTGTCCTTTTTAGGCTCTGTTGGTGGGA	65.53076923	12	117	98	215	17
1892	477	503	26	CTCTGCGGTAAGGCTTGAGTTTCATCA	59.73703704	20742	509	547	38	CTTCTTTTTGTCCTTTTTAGGCTCTGTTGGTGGGAATGT	64.47948718	12	16	204	220	6
1888	473	499	26	CTGTCTCTGCGGTAAGGCTTGAGTTTC	61.25555556	20756	523	561	38	TTTTAGGCTCTGTTGGTGGGAATGTTTTGTATGCGTCAA	64.47948718	12	7	228	235	24
1891	476	502	26	TCTCTGCGGTAAGGCTTGAGTTTCATC	59.73703704	20757	524	562	38	TTTAGGCTCTGTTGGTGGGAATGTTTTGTATGCGTCAAT	64.47948718	12	12	226	238	22
1887	472	498	26	TCTGTCTCTGCGGTAAGGCTTGAGTTT	59.73703704	20752	519	557	38	TCCTTTTTAGGCTCTGTTGGTGGGAATGTTTTGTATGCG	65.53076923	12	7	233	240	21
1888	473	499	26	CTGTCTCTGCGGTAAGGCTTGAGTTTC	61.25555556	20750	517	555	38	TGTCCTTTTTAGGCTCTGTTGGTGGGAATGTTTTGTATG	64.47948718	12	7	234	241	18
1889	474	500	26	TGTCTCTGCGGTAAGGCTTGAGTTTCA	59.73703704	20752	519	557	38	TCCTTTTTAGGCTCTGTTGGTGGGAATGTTTTGTATGCG	65.53076923	12	8	233	241	19
1891	476	502	26	TCTCTGCGGTAAGGCTTGAGTTTCATC	59.73703704	20754	521	559	38	CTTTTTAGGCTCTGTTGGTGGGAATGTTTTGTATGCGTC	65.53076923	12	12	229	241	19
1888	473	499	26	CTGTCTCTGCGGTAAGGCTTGAGTTTC	61.25555556	20745	512	550	38	CTTTTTGTCCTTTTTAGGCTCTGTTGGTGGGAATGTTTT	63.42820513	12	7	235	242	13
1889	474	500	26	TGTCTCTGCGGTAAGGCTTGAGTTTCA	59.73703704	20745	512	550	38	CTTTTTGTCCTTTTTAGGCTCTGTTGGTGGGAATGTTTT	63.42820513	12	8	235	243	12
1890	475	501	26	GTCTCTGCGGTAAGGCTTGAGTTTCAT	59.73703704	20753	520	558	38	CCTTTTTAGGCTCTGTTGGTGGGAATGTTTTGTATGCGT	65.53076923	12	12	232	244	19
1888	473	499	26	CTGTCTCTGCGGTAAGGCTTGAGTTTC	61.25555556	20748	515	553	38	TTTGTCCTTTTTAGGCTCTGTTGGTGGGAATGTTTTGTA	63.42820513	12	7	238	245	16
1889	474	500	26	TGTCTCTGCGGTAAGGCTTGAGTTTCA	59.73703704	20746	513	551	38	TTTTTGTCCTTTTTAGGCTCTGTTGGTGGGAATGTTTTG	63.42820513	12	8	237	245	13
1891	476	502	26	TCTCTGCGGTAAGGCTTGAGTTTCATC	59.73703704	20750	517	555	38	TGTCCTTTTTAGGCTCTGTTGGTGGGAATGTTTTGTATG	64.47948718	12	12	234	246	15
1890	475	501	26	GTCTCTGCGGTAAGGCTTGAGTTTCAT	59.73703704	20746	513	551	38	TTTTTGTCCTTTTTAGGCTCTGTTGGTGGGAATGTTTTG	63.42820513	12	12	237	249	12
1890	475	501	26	GTCTCTGCGGTAAGGCTTGAGTTTCAT	59.73703704	20747	514	552	38	TTTTGTCCTTTTTAGGCTCTGTTGGTGGGAATGTTTTGT	63.42820513	12	12	237	249	13
1891	476	502	26	TCTCTGCGGTAAGGCTTGAGTTTCATC	59.73703704	20747	514	552	38	TTTTGTCCTTTTTAGGCTCTGTTGGTGGGAATGTTTTGT	63.42820513	12	12	237	249	12
1892	477	503	26	CTCTGCGGTAAGGCTTGAGTTTCATCA	59.73703704	20752	519	557	38	TCCTTTTTAGGCTCTGTTGGTGGGAATGTTTTGTATGCG	65.53076923	12	16	233	249	16
1893	478	504	26	TCTGCGGTAAGGCTTGAGTTTCATCAG	59.73703704	20750	517	555	38	TGTCCTTTTTAGGCTCTGTTGGTGGGAATGTTTTGTATG	64.47948718	12	17	234	251	13
1894	479	505	26	CTGCGGTAAGGCTTGAGTTTCATCAGC	61.25555556	20751	518	556	38	GTCCTTTTTAGGCTCTGTTGGTGGGAATGTTTTGTATGC	65.53076923	12	18	233	251	13
1894	479	505	26	CTGCGGTAAGGCTTGAGTTTCATCAGC	61.25555556	20750	517	555	38	TGTCCTTTTTAGGCTCTGTTGGTGGGAATGTTTTGTATG	64.47948718	12	18	234	252	12
1892	477	503	26	CTCTGCGGTAAGGCTTGAGTTTCATCA	59.73703704	20746	513	551	38	TTTTTGTCCTTTTTAGGCTCTGTTGGTGGGAATGTTTTG	63.42820513	12	16	237	253	10
1893	478	504	26	TCTGCGGTAAGGCTTGAGTTTCATCAG	59.73703704	20747	514	552	38	TTTTGTCCTTTTTAGGCTCTGTTGGTGGGAATGTTTTGT	63.42820513	12	17	237	254	10
1893	478	504	26	TCTGCGGTAAGGCTTGAGTTTCATCAG	59.73703704	20748	515	553	38	TTTGTCCTTTTTAGGCTCTGTTGGTGGGAATGTTTTGTA	63.42820513	12	17	238	255	11
1890	475	501	26	GTCTCTGCGGTAAGGCTTGAGTTTCAT	59.73703704	20744	511	549	38	TCTTTTTGTCCTTTTTAGGCTCTGTTGGTGGGAATGTTT	63.42820513	12	12	245	257	10
1891	476	502	26	TCTCTGCGGTAAGGCTTGAGTTTCATC	59.73703704	20744	511	549	38	TCTTTTTGTCCTTTTTAGGCTCTGTTGGTGGGAATGTTT	63.42820513	12	12	245	257	9
1893	478	504	26	TCTGCGGTAAGGCTTGAGTTTCATCAG	59.73703704	20744	511	549	38	TCTTTTTGTCCTTTTTAGGCTCTGTTGGTGGGAATGTTT	63.42820513	12	17	245	262	7
1894	479	505	26	CTGCGGTAAGGCTTGAGTTTCATCAGC	61.25555556	20744	511	549	38	TCTTTTTGTCCTTTTTAGGCTCTGTTGGTGGGAATGTTT	63.42820513	12	18	245	263	6
1889	474	500	26	TGTCTCTGCGGTAAGGCTTGAGTTTCA	59.73703704	20743	510	548	38	TTCTTTTTGTCCTTTTTAGGCTCTGTTGGTGGGAATGTT	63.42820513	12	8	262	270	10
1895	489	515	26	GCTTGAGTTTCATCAGCCTTCTTCTTT	56.7	20754	521	559	38	CTTTTTAGGCTCTGTTGGTGGGAATGTTTTGTATGCGTC	65.53076923	12	41	229	270	6
1895	489	515	26	GCTTGAGTTTCATCAGCCTTCTTCTTT	56.7	20755	522	560	38	TTTTTAGGCTCTGTTGGTGGGAATGTTTTGTATGCGTCA	64.47948718	12	41	229	270	7
1895	489	515	26	GCTTGAGTTTCATCAGCCTTCTTCTTT	56.7	20749	516	554	38	TTGTCCTTTTTAGGCTCTGTTGGTGGGAATGTTTTGTAT	63.42820513	12	41	232	273	1
1890	475	501	26	GTCTCTGCGGTAAGGCTTGAGTTTCAT	59.73703704	20743	510	548	38	TTCTTTTTGTCCTTTTTAGGCTCTGTTGGTGGGAATGTT	63.42820513	12	12	262	274	9
1895	489	515	26	GCTTGAGTTTCATCAGCCTTCTTCTTT	56.7	20751	518	556	38	GTCCTTTTTAGGCTCTGTTGGTGGGAATGTTTTGTATGC	65.53076923	12	41	233	274	3
1895	489	515	26	GCTTGAGTTTCATCAGCCTTCTTCTTT	56.7	20752	519	557	38	TCCTTTTTAGGCTCTGTTGGTGGGAATGTTTTGTATGCG	65.53076923	12	41	233	274	4
1895	489	515	26	GCTTGAGTTTCATCAGCCTTCTTCTTT	56.7	20750	517	555	38	TGTCCTTTTTAGGCTCTGTTGGTGGGAATGTTTTGTATG	64.47948718	12	41	234	275	2
1893	478	504	26	TCTGCGGTAAGGCTTGAGTTTCATCAG	59.73703704	20743	510	548	38	TTCTTTTTGTCCTTTTTAGGCTCTGTTGGTGGGAATGTT	63.42820513	12	17	262	279	6
1896	490	516	26	CTTGAGTTTCATCAGCCTTCTTCTTTT	55.18148148	20754	521	559	38	CTTTTTAGGCTCTGTTGGTGGGAATGTTTTGTATGCGTC	65.53076923	12	51	229	280	5
1896	490	516	26	CTTGAGTTTCATCAGCCTTCTTCTTTT	55.18148148	20755	522	560	38	TTTTTAGGCTCTGTTGGTGGGAATGTTTTGTATGCGTCA	64.47948718	12	51	229	280	6
1896	490	516	26	CTTGAGTTTCATCAGCCTTCTTCTTTT	55.18148148	20753	520	558	38	CCTTTTTAGGCTCTGTTGGTGGGAATGTTTTGTATGCGT	65.53076923	12	51	232	283	4
1896	490	516	26	CTTGAGTTTCATCAGCCTTCTTCTTTT	55.18148148	20751	518	556	38	GTCCTTTTTAGGCTCTGTTGGTGGGAATGTTTTGTATGC	65.53076923	12	51	233	284	2
1896	490	516	26	CTTGAGTTTCATCAGCCTTCTTCTTTT	55.18148148	20750	517	555	38	TGTCCTTTTTAGGCTCTGTTGGTGGGAATGTTTTGTATG	64.47948718	12	51	234	285	1
1878	463	489	26	GCTGTTTCTTCTGTCTCTGCGGTAAGG	61.25555556	20741	508	546	38	TCTTCTTTTTGTCCTTTTTAGGCTCTGTTGGTGGGAATG	64.47948718	12	109	180	289	19
1898	493	519	26	GAGTTTCATCAGCCTTCTTCTTTTTGT	55.18148148	20757	524	562	38	TTTAGGCTCTGTTGGTGGGAATGTTTTGTATGCGTCAAT	64.47948718	12	77	226	303	5
1897	492	518	26	TGAGTTTCATCAGCCTTCTTCTTTTTG	55.18148148	20756	523	561	38	TTTTAGGCTCTGTTGGTGGGAATGTTTTGTATGCGTCAA	64.47948718	12	77	228	305	5
1899	494	520	26	AGTTTCATCAGCCTTCTTCTTTTTGTC	55.18148148	20758	525	563	38	TTAGGCTCTGTTGGTGGGAATGTTTTGTATGCGTCAATA	64.47948718	12	84	225	309	5
1878	463	489	26	GCTGTTTCTTCTGTCTCTGCGGTAAGG	61.25555556	20744	511	549	38	TCTTTTTGTCCTTTTTAGGCTCTGTTGGTGGGAATGTTT	63.42820513	12	109	245	354	22
3960	26649	26675	26	TTGTCCTCACTGCCGTCTTGTTGACCA	61.25555556	21617	26679	26718	39	GTTTGTTGACTATCATCATCTAACCAATCTTCTTCTTGCT	62.44	12	15	11	26	4
3959	26648	26674	26	ATTGTCCTCACTGCCGTCTTGTTGACC	61.25555556	21627	26689	26728	39	TATCATCATCTAACCAATCTTCTTCTTGCTCTTCTTCAGG	63.465	12	15	55	70	15
1890	475	501	26	GTCTCTGCGGTAAGGCTTGAGTTTCAT	59.73703704	21264	505	544	39	CCTTCTTCTTTTTGTCCTTTTTAGGCTCTGTTGGTGGGAA	65.515	12	12	99	111	4
1884	469	495	26	TCTTCTGTCTCTGCGGTAAGGCTTGAG	61.25555556	21265	506	545	39	CTTCTTCTTTTTGTCCTTTTTAGGCTCTGTTGGTGGGAAT	64.49	12	2	118	120	11
2391	4115	4141	26	ATTTCCAGCAAAGCCAAAGCCTCATTA	56.7	21363	4166	4205	39	GCAAGAAGTAGACTAAAGCATAAAGATAGAGAAAAGGGGC	64.49	12	71	49	120	25
1891	476	502	26	TCTCTGCGGTAAGGCTTGAGTTTCATC	59.73703704	21265	506	545	39	CTTCTTCTTTTTGTCCTTTTTAGGCTCTGTTGGTGGGAAT	64.49	12	12	118	130	4
1879	464	490	26	CTGTTTCTTCTGTCTCTGCGGTAAGGC	61.25555556	21264	505	544	39	CCTTCTTCTTTTTGTCCTTTTTAGGCTCTGTTGGTGGGAA	65.515	12	85	99	184	15
1889	474	500	26	TGTCTCTGCGGTAAGGCTTGAGTTTCA	59.73703704	21266	507	546	39	TTCTTCTTTTTGTCCTTTTTAGGCTCTGTTGGTGGGAATG	64.49	12	8	197	205	7
1892	477	503	26	CTCTGCGGTAAGGCTTGAGTTTCATCA	59.73703704	21266	507	546	39	TTCTTCTTTTTGTCCTTTTTAGGCTCTGTTGGTGGGAATG	64.49	12	16	197	213	4
1890	475	501	26	GTCTCTGCGGTAAGGCTTGAGTTTCAT	59.73703704	21267	508	547	39	TCTTCTTTTTGTCCTTTTTAGGCTCTGTTGGTGGGAATGT	64.49	12	12	213	225	7
1893	478	504	26	TCTGCGGTAAGGCTTGAGTTTCATCAG	59.73703704	21267	508	547	39	TCTTCTTTTTGTCCTTTTTAGGCTCTGTTGGTGGGAATGT	64.49	12	17	213	230	4
1888	473	499	26	CTGTCTCTGCGGTAAGGCTTGAGTTTC	61.25555556	21282	523	562	39	TTTTAGGCTCTGTTGGTGGGAATGTTTTGTATGCGTCAAT	64.49	12	7	228	235	24
1891	476	502	26	TCTCTGCGGTAAGGCTTGAGTTTCATC	59.73703704	21283	524	563	39	TTTAGGCTCTGTTGGTGGGAATGTTTTGTATGCGTCAATA	64.49	12	12	226	238	22
1887	472	498	26	TCTGTCTCTGCGGTAAGGCTTGAGTTT	59.73703704	21278	519	558	39	TCCTTTTTAGGCTCTGTTGGTGGGAATGTTTTGTATGCGT	65.515	12	7	233	240	21
1888	473	499	26	CTGTCTCTGCGGTAAGGCTTGAGTTTC	61.25555556	21276	517	556	39	TGTCCTTTTTAGGCTCTGTTGGTGGGAATGTTTTGTATGC	65.515	12	7	234	241	18
1889	474	500	26	TGTCTCTGCGGTAAGGCTTGAGTTTCA	59.73703704	21278	519	558	39	TCCTTTTTAGGCTCTGTTGGTGGGAATGTTTTGTATGCGT	65.515	12	8	233	241	19
1891	476	502	26	TCTCTGCGGTAAGGCTTGAGTTTCATC	59.73703704	21281	522	561	39	TTTTTAGGCTCTGTTGGTGGGAATGTTTTGTATGCGTCAA	64.49	12	12	229	241	20
1891	476	502	26	TCTCTGCGGTAAGGCTTGAGTTTCATC	59.73703704	21280	521	560	39	CTTTTTAGGCTCTGTTGGTGGGAATGTTTTGTATGCGTCA	65.515	12	12	230	242	19
1890	475	501	26	GTCTCTGCGGTAAGGCTTGAGTTTCAT	59.73703704	21279	520	559	39	CCTTTTTAGGCTCTGTTGGTGGGAATGTTTTGTATGCGTC	66.54	12	12	232	244	19
1888	473	499	26	CTGTCTCTGCGGTAAGGCTTGAGTTTC	61.25555556	21274	515	554	39	TTTGTCCTTTTTAGGCTCTGTTGGTGGGAATGTTTTGTAT	63.465	12	7	238	245	16
1889	474	500	26	TGTCTCTGCGGTAAGGCTTGAGTTTCA	59.73703704	21271	512	551	39	CTTTTTGTCCTTTTTAGGCTCTGTTGGTGGGAATGTTTTG	64.49	12	8	238	246	12
1891	476	502	26	TCTCTGCGGTAAGGCTTGAGTTTCATC	59.73703704	21276	517	556	39	TGTCCTTTTTAGGCTCTGTTGGTGGGAATGTTTTGTATGC	65.515	12	12	234	246	15
1892	477	503	26	CTCTGCGGTAAGGCTTGAGTTTCATCA	59.73703704	21278	519	558	39	TCCTTTTTAGGCTCTGTTGGTGGGAATGTTTTGTATGCGT	65.515	12	16	233	249	16
1889	474	500	26	TGTCTCTGCGGTAAGGCTTGAGTTTCA	59.73703704	21272	513	552	39	TTTTTGTCCTTTTTAGGCTCTGTTGGTGGGAATGTTTTGT	63.465	12	8	242	250	13
1890	475	501	26	GTCTCTGCGGTAAGGCTTGAGTTTCAT	59.73703704	21273	514	553	39	TTTTGTCCTTTTTAGGCTCTGTTGGTGGGAATGTTTTGTA	63.465	12	12	238	250	13
1891	476	502	26	TCTCTGCGGTAAGGCTTGAGTTTCATC	59.73703704	21273	514	553	39	TTTTGTCCTTTTTAGGCTCTGTTGGTGGGAATGTTTTGTA	63.465	12	12	238	250	12
1893	478	504	26	TCTGCGGTAAGGCTTGAGTTTCATCAG	59.73703704	21276	517	556	39	TGTCCTTTTTAGGCTCTGTTGGTGGGAATGTTTTGTATGC	65.515	12	17	234	251	13
1894	479	505	26	CTGCGGTAAGGCTTGAGTTTCATCAGC	61.25555556	21277	518	557	39	GTCCTTTTTAGGCTCTGTTGGTGGGAATGTTTTGTATGCG	66.54	12	18	233	251	13
1894	479	505	26	CTGCGGTAAGGCTTGAGTTTCATCAGC	61.25555556	21276	517	556	39	TGTCCTTTTTAGGCTCTGTTGGTGGGAATGTTTTGTATGC	65.515	12	18	234	252	12
1890	475	501	26	GTCTCTGCGGTAAGGCTTGAGTTTCAT	59.73703704	21272	513	552	39	TTTTTGTCCTTTTTAGGCTCTGTTGGTGGGAATGTTTTGT	63.465	12	12	242	254	12
1893	478	504	26	TCTGCGGTAAGGCTTGAGTTTCATCAG	59.73703704	21273	514	553	39	TTTTGTCCTTTTTAGGCTCTGTTGGTGGGAATGTTTTGTA	63.465	12	17	238	255	10
1893	478	504	26	TCTGCGGTAAGGCTTGAGTTTCATCAG	59.73703704	21274	515	554	39	TTTGTCCTTTTTAGGCTCTGTTGGTGGGAATGTTTTGTAT	63.465	12	17	238	255	11
1890	475	501	26	GTCTCTGCGGTAAGGCTTGAGTTTCAT	59.73703704	21270	511	550	39	TCTTTTTGTCCTTTTTAGGCTCTGTTGGTGGGAATGTTTT	63.465	12	12	246	258	10
1891	476	502	26	TCTCTGCGGTAAGGCTTGAGTTTCATC	59.73703704	21270	511	550	39	TCTTTTTGTCCTTTTTAGGCTCTGTTGGTGGGAATGTTTT	63.465	12	12	246	258	9
1892	477	503	26	CTCTGCGGTAAGGCTTGAGTTTCATCA	59.73703704	21272	513	552	39	TTTTTGTCCTTTTTAGGCTCTGTTGGTGGGAATGTTTTGT	63.465	12	16	242	258	10
1893	478	504	26	TCTGCGGTAAGGCTTGAGTTTCATCAG	59.73703704	21270	511	550	39	TCTTTTTGTCCTTTTTAGGCTCTGTTGGTGGGAATGTTTT	63.465	12	17	246	263	7
1894	479	505	26	CTGCGGTAAGGCTTGAGTTTCATCAGC	61.25555556	21270	511	550	39	TCTTTTTGTCCTTTTTAGGCTCTGTTGGTGGGAATGTTTT	63.465	12	18	246	264	6
1889	474	500	26	TGTCTCTGCGGTAAGGCTTGAGTTTCA	59.73703704	21269	510	549	39	TTCTTTTTGTCCTTTTTAGGCTCTGTTGGTGGGAATGTTT	63.465	12	8	263	271	10
1895	489	515	26	GCTTGAGTTTCATCAGCCTTCTTCTTT	56.7	21280	521	560	39	CTTTTTAGGCTCTGTTGGTGGGAATGTTTTGTATGCGTCA	65.515	12	41	230	271	6
1895	489	515	26	GCTTGAGTTTCATCAGCCTTCTTCTTT	56.7	21277	518	557	39	GTCCTTTTTAGGCTCTGTTGGTGGGAATGTTTTGTATGCG	66.54	12	41	233	274	3
1895	489	515	26	GCTTGAGTTTCATCAGCCTTCTTCTTT	56.7	21278	519	558	39	TCCTTTTTAGGCTCTGTTGGTGGGAATGTTTTGTATGCGT	65.515	12	41	233	274	4
1890	475	501	26	GTCTCTGCGGTAAGGCTTGAGTTTCAT	59.73703704	21269	510	549	39	TTCTTTTTGTCCTTTTTAGGCTCTGTTGGTGGGAATGTTT	63.465	12	12	263	275	9
1895	489	515	26	GCTTGAGTTTCATCAGCCTTCTTCTTT	56.7	21276	517	556	39	TGTCCTTTTTAGGCTCTGTTGGTGGGAATGTTTTGTATGC	65.515	12	41	234	275	2
1895	489	515	26	GCTTGAGTTTCATCAGCCTTCTTCTTT	56.7	21275	516	555	39	TTGTCCTTTTTAGGCTCTGTTGGTGGGAATGTTTTGTATG	64.49	12	41	235	276	1
1893	478	504	26	TCTGCGGTAAGGCTTGAGTTTCATCAG	59.73703704	21269	510	549	39	TTCTTTTTGTCCTTTTTAGGCTCTGTTGGTGGGAATGTTT	63.465	12	17	263	280	6
1896	490	516	26	CTTGAGTTTCATCAGCCTTCTTCTTTT	55.18148148	21280	521	560	39	CTTTTTAGGCTCTGTTGGTGGGAATGTTTTGTATGCGTCA	65.515	12	51	230	281	5
1896	490	516	26	CTTGAGTTTCATCAGCCTTCTTCTTTT	55.18148148	21279	520	559	39	CCTTTTTAGGCTCTGTTGGTGGGAATGTTTTGTATGCGTC	66.54	12	51	232	283	4
1896	490	516	26	CTTGAGTTTCATCAGCCTTCTTCTTTT	55.18148148	21277	518	557	39	GTCCTTTTTAGGCTCTGTTGGTGGGAATGTTTTGTATGCG	66.54	12	51	233	284	2
1896	490	516	26	CTTGAGTTTCATCAGCCTTCTTCTTTT	55.18148148	21276	517	556	39	TGTCCTTTTTAGGCTCTGTTGGTGGGAATGTTTTGTATGC	65.515	12	51	234	285	1
1892	477	503	26	CTCTGCGGTAAGGCTTGAGTTTCATCA	59.73703704	21268	509	548	39	CTTCTTTTTGTCCTTTTTAGGCTCTGTTGGTGGGAATGTT	64.49	12	16	273	289	6
1898	493	519	26	GAGTTTCATCAGCCTTCTTCTTTTTGT	55.18148148	21283	524	563	39	TTTAGGCTCTGTTGGTGGGAATGTTTTGTATGCGTCAATA	64.49	12	77	226	303	5
1897	492	518	26	TGAGTTTCATCAGCCTTCTTCTTTTTG	55.18148148	21282	523	562	39	TTTTAGGCTCTGTTGGTGGGAATGTTTTGTATGCGTCAAT	64.49	12	77	228	305	5
1878	463	489	26	GCTGTTTCTTCTGTCTCTGCGGTAAGG	61.25555556	21267	508	547	39	TCTTCTTTTTGTCCTTTTTAGGCTCTGTTGGTGGGAATGT	64.49	12	109	213	322	19
1878	463	489	26	GCTGTTTCTTCTGTCTCTGCGGTAAGG	61.25555556	21270	511	550	39	TCTTTTTGTCCTTTTTAGGCTCTGTTGGTGGGAATGTTTT	63.465	12	109	246	355	22
3960	26649	26675	26	TTGTCCTCACTGCCGTCTTGTTGACCA	61.25555556	21993	26679	26719	40	GTTTGTTGACTATCATCATCTAACCAATCTTCTTCTTGCTC	63.5	12	15	12	27	4
1890	475	501	26	GTCTCTGCGGTAAGGCTTGAGTTTCAT	59.73703704	21702	505	545	40	CCTTCTTCTTTTTGTCCTTTTTAGGCTCTGTTGGTGGGAAT	65.5	12	12	119	131	4
1879	464	490	26	CTGTTTCTTCTGTCTCTGCGGTAAGGC	61.25555556	21702	505	545	40	CCTTCTTCTTTTTGTCCTTTTTAGGCTCTGTTGGTGGGAAT	65.5	12	85	119	204	15
1891	476	502	26	TCTCTGCGGTAAGGCTTGAGTTTCATC	59.73703704	21703	506	546	40	CTTCTTCTTTTTGTCCTTTTTAGGCTCTGTTGGTGGGAATG	65.5	12	12	205	217	4
1888	473	499	26	CTGTCTCTGCGGTAAGGCTTGAGTTTC	61.25555556	21720	523	563	40	TTTTAGGCTCTGTTGGTGGGAATGTTTTGTATGCGTCAATA	64.5	12	7	228	235	24
1889	474	500	26	TGTCTCTGCGGTAAGGCTTGAGTTTCA	59.73703704	21704	507	547	40	TTCTTCTTTTTGTCCTTTTTAGGCTCTGTTGGTGGGAATGT	64.5	12	8	230	238	7
1888	473	499	26	CTGTCTCTGCGGTAAGGCTTGAGTTTC	61.25555556	21714	517	557	40	TGTCCTTTTTAGGCTCTGTTGGTGGGAATGTTTTGTATGCG	66.5	12	7	234	241	18
1889	474	500	26	TGTCTCTGCGGTAAGGCTTGAGTTTCA	59.73703704	21716	519	559	40	TCCTTTTTAGGCTCTGTTGGTGGGAATGTTTTGTATGCGTC	66.5	12	8	233	241	19
1891	476	502	26	TCTCTGCGGTAAGGCTTGAGTTTCATC	59.73703704	21719	522	562	40	TTTTTAGGCTCTGTTGGTGGGAATGTTTTGTATGCGTCAAT	64.5	12	12	229	241	20
1890	475	501	26	GTCTCTGCGGTAAGGCTTGAGTTTCAT	59.73703704	21718	521	561	40	CTTTTTAGGCTCTGTTGGTGGGAATGTTTTGTATGCGTCAA	65.5	12	12	230	242	20
1890	475	501	26	GTCTCTGCGGTAAGGCTTGAGTTTCAT	59.73703704	21717	520	560	40	CCTTTTTAGGCTCTGTTGGTGGGAATGTTTTGTATGCGTCA	66.5	12	12	233	245	19
1891	476	502	26	TCTCTGCGGTAAGGCTTGAGTTTCATC	59.73703704	21714	517	557	40	TGTCCTTTTTAGGCTCTGTTGGTGGGAATGTTTTGTATGCG	66.5	12	12	234	246	15
1892	477	503	26	CTCTGCGGTAAGGCTTGAGTTTCATCA	59.73703704	21704	507	547	40	TTCTTCTTTTTGTCCTTTTTAGGCTCTGTTGGTGGGAATGT	64.5	12	16	230	246	4
1888	473	499	26	CTGTCTCTGCGGTAAGGCTTGAGTTTC	61.25555556	21712	515	555	40	TTTGTCCTTTTTAGGCTCTGTTGGTGGGAATGTTTTGTATG	64.5	12	7	241	248	16
1892	477	503	26	CTCTGCGGTAAGGCTTGAGTTTCATCA	59.73703704	21716	519	559	40	TCCTTTTTAGGCTCTGTTGGTGGGAATGTTTTGTATGCGTC	66.5	12	16	233	249	16
1890	475	501	26	GTCTCTGCGGTAAGGCTTGAGTTTCAT	59.73703704	21711	514	554	40	TTTTGTCCTTTTTAGGCTCTGTTGGTGGGAATGTTTTGTAT	63.5	12	12	238	250	13
1891	476	502	26	TCTCTGCGGTAAGGCTTGAGTTTCATC	59.73703704	21711	514	554	40	TTTTGTCCTTTTTAGGCTCTGTTGGTGGGAATGTTTTGTAT	63.5	12	12	238	250	12
1889	474	500	26	TGTCTCTGCGGTAAGGCTTGAGTTTCA	59.73703704	21709	512	552	40	CTTTTTGTCCTTTTTAGGCTCTGTTGGTGGGAATGTTTTGT	64.5	12	8	243	251	12
1889	474	500	26	TGTCTCTGCGGTAAGGCTTGAGTTTCA	59.73703704	21710	513	553	40	TTTTTGTCCTTTTTAGGCTCTGTTGGTGGGAATGTTTTGTA	63.5	12	8	243	251	13
1893	478	504	26	TCTGCGGTAAGGCTTGAGTTTCATCAG	59.73703704	21714	517	557	40	TGTCCTTTTTAGGCTCTGTTGGTGGGAATGTTTTGTATGCG	66.5	12	17	234	251	13
1894	479	505	26	CTGCGGTAAGGCTTGAGTTTCATCAGC	61.25555556	21715	518	558	40	GTCCTTTTTAGGCTCTGTTGGTGGGAATGTTTTGTATGCGT	66.5	12	18	233	251	13
1894	479	505	26	CTGCGGTAAGGCTTGAGTTTCATCAGC	61.25555556	21714	517	557	40	TGTCCTTTTTAGGCTCTGTTGGTGGGAATGTTTTGTATGCG	66.5	12	18	234	252	12
1890	475	501	26	GTCTCTGCGGTAAGGCTTGAGTTTCAT	59.73703704	21710	513	553	40	TTTTTGTCCTTTTTAGGCTCTGTTGGTGGGAATGTTTTGTA	63.5	12	12	243	255	12
1893	478	504	26	TCTGCGGTAAGGCTTGAGTTTCATCAG	59.73703704	21711	514	554	40	TTTTGTCCTTTTTAGGCTCTGTTGGTGGGAATGTTTTGTAT	63.5	12	17	238	255	10
1893	478	504	26	TCTGCGGTAAGGCTTGAGTTTCATCAG	59.73703704	21712	515	555	40	TTTGTCCTTTTTAGGCTCTGTTGGTGGGAATGTTTTGTATG	64.5	12	17	241	258	11
1892	477	503	26	CTCTGCGGTAAGGCTTGAGTTTCATCA	59.73703704	21710	513	553	40	TTTTTGTCCTTTTTAGGCTCTGTTGGTGGGAATGTTTTGTA	63.5	12	16	243	259	10
1890	475	501	26	GTCTCTGCGGTAAGGCTTGAGTTTCAT	59.73703704	21708	511	551	40	TCTTTTTGTCCTTTTTAGGCTCTGTTGGTGGGAATGTTTTG	64.5	12	12	249	261	10
1891	476	502	26	TCTCTGCGGTAAGGCTTGAGTTTCATC	59.73703704	21708	511	551	40	TCTTTTTGTCCTTTTTAGGCTCTGTTGGTGGGAATGTTTTG	64.5	12	12	249	261	9
1893	478	504	26	TCTGCGGTAAGGCTTGAGTTTCATCAG	59.73703704	21708	511	551	40	TCTTTTTGTCCTTTTTAGGCTCTGTTGGTGGGAATGTTTTG	64.5	12	17	249	266	7
1894	479	505	26	CTGCGGTAAGGCTTGAGTTTCATCAGC	61.25555556	21708	511	551	40	TCTTTTTGTCCTTTTTAGGCTCTGTTGGTGGGAATGTTTTG	64.5	12	18	249	267	6
1889	474	500	26	TGTCTCTGCGGTAAGGCTTGAGTTTCA	59.73703704	21707	510	550	40	TTCTTTTTGTCCTTTTTAGGCTCTGTTGGTGGGAATGTTTT	63.5	12	8	264	272	10
1895	489	515	26	GCTTGAGTTTCATCAGCCTTCTTCTTT	56.7	21715	518	558	40	GTCCTTTTTAGGCTCTGTTGGTGGGAATGTTTTGTATGCGT	66.5	12	41	233	274	3
1895	489	515	26	GCTTGAGTTTCATCAGCCTTCTTCTTT	56.7	21716	519	559	40	TCCTTTTTAGGCTCTGTTGGTGGGAATGTTTTGTATGCGTC	66.5	12	41	233	274	4
1895	489	515	26	GCTTGAGTTTCATCAGCCTTCTTCTTT	56.7	21714	517	557	40	TGTCCTTTTTAGGCTCTGTTGGTGGGAATGTTTTGTATGCG	66.5	12	41	234	275	2
1890	475	501	26	GTCTCTGCGGTAAGGCTTGAGTTTCAT	59.73703704	21707	510	550	40	TTCTTTTTGTCCTTTTTAGGCTCTGTTGGTGGGAATGTTTT	63.5	12	12	264	276	9
1895	489	515	26	GCTTGAGTTTCATCAGCCTTCTTCTTT	56.7	21713	516	556	40	TTGTCCTTTTTAGGCTCTGTTGGTGGGAATGTTTTGTATGC	65.5	12	41	235	276	1
1893	478	504	26	TCTGCGGTAAGGCTTGAGTTTCATCAG	59.73703704	21707	510	550	40	TTCTTTTTGTCCTTTTTAGGCTCTGTTGGTGGGAATGTTTT	63.5	12	17	264	281	6
1896	490	516	26	CTTGAGTTTCATCAGCCTTCTTCTTTT	55.18148148	21715	518	558	40	GTCCTTTTTAGGCTCTGTTGGTGGGAATGTTTTGTATGCGT	66.5	12	51	233	284	2
1896	490	516	26	CTTGAGTTTCATCAGCCTTCTTCTTTT	55.18148148	21717	520	560	40	CCTTTTTAGGCTCTGTTGGTGGGAATGTTTTGTATGCGTCA	66.5	12	51	233	284	4
1896	490	516	26	CTTGAGTTTCATCAGCCTTCTTCTTTT	55.18148148	21714	517	557	40	TGTCCTTTTTAGGCTCTGTTGGTGGGAATGTTTTGTATGCG	66.5	12	51	234	285	1
1892	477	503	26	CTCTGCGGTAAGGCTTGAGTTTCATCA	59.73703704	21706	509	549	40	CTTCTTTTTGTCCTTTTTAGGCTCTGTTGGTGGGAATGTTT	64.5	12	16	274	290	6
1890	475	501	26	GTCTCTGCGGTAAGGCTTGAGTTTCAT	59.73703704	21705	508	548	40	TCTTCTTTTTGTCCTTTTTAGGCTCTGTTGGTGGGAATGTT	64.5	12	12	282	294	7
1893	478	504	26	TCTGCGGTAAGGCTTGAGTTTCATCAG	59.73703704	21705	508	548	40	TCTTCTTTTTGTCCTTTTTAGGCTCTGTTGGTGGGAATGTT	64.5	12	17	282	299	4
1897	492	518	26	TGAGTTTCATCAGCCTTCTTCTTTTTG	55.18148148	21720	523	563	40	TTTTAGGCTCTGTTGGTGGGAATGTTTTGTATGCGTCAATA	64.5	12	77	228	305	5
1878	463	489	26	GCTGTTTCTTCTGTCTCTGCGGTAAGG	61.25555556	21708	511	551	40	TCTTTTTGTCCTTTTTAGGCTCTGTTGGTGGGAATGTTTTG	64.5	12	109	249	358	22
1878	463	489	26	GCTGTTTCTTCTGTCTCTGCGGTAAGG	61.25555556	21705	508	548	40	TCTTCTTTTTGTCCTTTTTAGGCTCTGTTGGTGGGAATGTT	64.5	12	109	282	391	19
4738	2847	2874	27	AATAAGAAAGCGTTCGTGATGTAGCAAC	56.99285714	402	2887	2912	25	AGGCAGGTCCTTGATGTCACAGCGTC	62.69230769	12	0	12	12	13
4738	2847	2874	27	AATAAGAAAGCGTTCGTGATGTAGCAAC	56.99285714	401	2886	2911	25	TAGGCAGGTCCTTGATGTCACAGCGT	61.11538462	12	0	13	13	12
4739	2848	2875	27	ATAAGAAAGCGTTCGTGATGTAGCAACA	56.99285714	403	2888	2913	25	GGCAGGTCCTTGATGTCACAGCGTCC	64.26923077	12	0	13	13	13
4740	2849	2876	27	TAAGAAAGCGTTCGTGATGTAGCAACAG	58.45714286	401	2886	2911	25	TAGGCAGGTCCTTGATGTCACAGCGT	61.11538462	12	0	13	13	10
4736	2845	2872	27	GTAATAAGAAAGCGTTCGTGATGTAGCA	56.99285714	401	2886	2911	25	TAGGCAGGTCCTTGATGTCACAGCGT	61.11538462	12	1	13	14	14
4737	2846	2873	27	TAATAAGAAAGCGTTCGTGATGTAGCAA	55.52857143	399	2884	2909	25	TTTAGGCAGGTCCTTGATGTCACAGC	59.53846154	12	0	14	14	11
4737	2846	2873	27	TAATAAGAAAGCGTTCGTGATGTAGCAA	55.52857143	400	2885	2910	25	TTAGGCAGGTCCTTGATGTCACAGCG	61.11538462	12	0	14	14	12
4738	2847	2874	27	AATAAGAAAGCGTTCGTGATGTAGCAAC	56.99285714	399	2884	2909	25	TTTAGGCAGGTCCTTGATGTCACAGC	59.53846154	12	0	14	14	10
4738	2847	2874	27	AATAAGAAAGCGTTCGTGATGTAGCAAC	56.99285714	400	2885	2910	25	TTAGGCAGGTCCTTGATGTCACAGCG	61.11538462	12	0	14	14	11
4740	2849	2876	27	TAAGAAAGCGTTCGTGATGTAGCAACAG	58.45714286	399	2884	2909	25	TTTAGGCAGGTCCTTGATGTCACAGC	59.53846154	12	0	14	14	8
4740	2849	2876	27	TAAGAAAGCGTTCGTGATGTAGCAACAG	58.45714286	400	2885	2910	25	TTAGGCAGGTCCTTGATGTCACAGCG	61.11538462	12	0	14	14	9
4741	2850	2877	27	AAGAAAGCGTTCGTGATGTAGCAACAGT	58.45714286	401	2886	2911	25	TAGGCAGGTCCTTGATGTCACAGCGT	61.11538462	12	1	13	14	9
4735	2844	2871	27	TGTAATAAGAAAGCGTTCGTGATGTAGC	56.99285714	401	2886	2911	25	TAGGCAGGTCCTTGATGTCACAGCGT	61.11538462	12	2	13	15	15
4736	2845	2872	27	GTAATAAGAAAGCGTTCGTGATGTAGCA	56.99285714	399	2884	2909	25	TTTAGGCAGGTCCTTGATGTCACAGC	59.53846154	12	1	14	15	12
4741	2850	2877	27	AAGAAAGCGTTCGTGATGTAGCAACAGT	58.45714286	399	2884	2909	25	TTTAGGCAGGTCCTTGATGTCACAGC	59.53846154	12	1	14	15	7
4741	2850	2877	27	AAGAAAGCGTTCGTGATGTAGCAACAGT	58.45714286	400	2885	2910	25	TTAGGCAGGTCCTTGATGTCACAGCG	61.11538462	12	1	14	15	8
4776	2885	2912	27	TTAGGCAGGTCCTTGATGTCACAGCGTC	62.85	413	2921	2946	25	TGTCCAGCAATACGAAGATGTCCACG	59.53846154	12	14	1	15	9
4779	2888	2915	27	GGCAGGTCCTTGATGTCACAGCGTCCTA	64.31428571	417	2925	2950	25	CAGCAATACGAAGATGTCCACGAAGG	59.53846154	12	13	2	15	10
4734	2843	2870	27	TTGTAATAAGAAAGCGTTCGTGATGTAG	55.52857143	399	2884	2909	25	TTTAGGCAGGTCCTTGATGTCACAGC	59.53846154	12	2	14	16	14
4734	2843	2870	27	TTGTAATAAGAAAGCGTTCGTGATGTAG	55.52857143	400	2885	2910	25	TTAGGCAGGTCCTTGATGTCACAGCG	61.11538462	12	2	14	16	15
4735	2844	2871	27	TGTAATAAGAAAGCGTTCGTGATGTAGC	56.99285714	400	2885	2910	25	TTAGGCAGGTCCTTGATGTCACAGCG	61.11538462	12	2	14	16	14
4775	2884	2911	27	TTTAGGCAGGTCCTTGATGTCACAGCGT	61.38571429	417	2925	2950	25	CAGCAATACGAAGATGTCCACGAAGG	59.53846154	12	14	2	16	14
4777	2886	2913	27	TAGGCAGGTCCTTGATGTCACAGCGTCC	64.31428571	417	2925	2950	25	CAGCAATACGAAGATGTCCACGAAGG	59.53846154	12	14	2	16	12
5924	19521	19548	27	TGTCCTGGTTGAATGCGAACAAACTTAT	56.99285714	1229	19552	19577	25	TAGGTGTCTTAGGATTGGCTGTATCA	56.38461538	12	4	14	18	4
4737	2846	2873	27	TAATAAGAAAGCGTTCGTGATGTAGCAA	55.52857143	394	2879	2904	25	ATTTCTTTAGGCAGGTCCTTGATGTC	56.38461538	12	0	21	21	6
4737	2846	2873	27	TAATAAGAAAGCGTTCGTGATGTAGCAA	55.52857143	398	2883	2908	25	CTTTAGGCAGGTCCTTGATGTCACAG	59.53846154	12	0	21	21	10
4775	2884	2911	27	TTTAGGCAGGTCCTTGATGTCACAGCGT	61.38571429	407	2915	2940	25	AGATGGTGTCCAGCAATACGAAGATG	57.96153846	12	14	7	21	4
4736	2845	2872	27	GTAATAAGAAAGCGTTCGTGATGTAGCA	56.99285714	398	2883	2908	25	CTTTAGGCAGGTCCTTGATGTCACAG	59.53846154	12	1	21	22	11
6733	29474	29501	27	TTCTACTAAGCCACAAGTGCCATCTTTA	56.99285714	1813	29511	29536	25	CGTGCCTCTGATAAGACCTCCTCCAC	62.69230769	12	12	11	23	10
6732	29473	29500	27	CTTCTACTAAGCCACAAGTGCCATCTTT	58.45714286	1813	29511	29536	25	CGTGCCTCTGATAAGACCTCCTCCAC	62.69230769	12	13	11	24	11
4542	1164	1191	27	GCAGCATTGTTAGCAGGATTGCGGGTGC	64.31428571	198	1205	1230	25	TGGTGTATTCAAGGCTCCCTCAGTTG	59.53846154	12	17	10	27	14
4543	1165	1192	27	CAGCATTGTTAGCAGGATTGCGGGTGCC	64.31428571	194	1201	1226	25	CTTTTGGTGTATTCAAGGCTCCCTCA	57.96153846	12	13	14	27	9
6611	28389	28416	27	TGGCAACCAACATAAGAGAACACACAGC	59.92142857	1713	28417	28442	25	CTCCAAAGGCAATAGTGCGACCACCC	62.69230769	12	26	1	27	1
4542	1164	1191	27	GCAGCATTGTTAGCAGGATTGCGGGTGC	64.31428571	195	1202	1227	25	TTTTGGTGTATTCAAGGCTCCCTCAG	57.96153846	12	17	11	28	11
4542	1164	1191	27	GCAGCATTGTTAGCAGGATTGCGGGTGC	64.31428571	196	1203	1228	25	TTTGGTGTATTCAAGGCTCCCTCAGT	57.96153846	12	17	11	28	12
4771	2880	2907	27	TTTCTTTAGGCAGGTCCTTGATGTCACA	58.45714286	411	2919	2944	25	GGTGTCCAGCAATACGAAGATGTCCA	59.53846154	12	27	1	28	12
4771	2880	2907	27	TTTCTTTAGGCAGGTCCTTGATGTCACA	58.45714286	413	2921	2946	25	TGTCCAGCAATACGAAGATGTCCACG	59.53846154	12	27	1	28	14
4772	2881	2908	27	TTCTTTAGGCAGGTCCTTGATGTCACAG	59.92142857	412	2920	2945	25	GTGTCCAGCAATACGAAGATGTCCAC	59.53846154	12	28	1	29	12
4772	2881	2908	27	TTCTTTAGGCAGGTCCTTGATGTCACAG	59.92142857	414	2922	2947	25	GTCCAGCAATACGAAGATGTCCACGA	59.53846154	12	28	1	29	14
6610	28388	28415	27	ATGGCAACCAACATAAGAGAACACACAG	58.45714286	1712	28416	28441	25	CCTCCAAAGGCAATAGTGCGACCACC	62.69230769	12	27	2	29	1
4474	944	971	27	CTGGTTCAATCTGTCAAGCAGCAGCAAA	59.92142857	131	973	998	25	CAAGAGCAGCATCACCGCCATTGCCA	62.69230769	12	18	12	30	2
4773	2882	2909	27	TCTTTAGGCAGGTCCTTGATGTCACAGC	61.38571429	415	2923	2948	25	TCCAGCAATACGAAGATGTCCACGAA	57.96153846	12	29	1	30	14
4774	2883	2910	27	CTTTAGGCAGGTCCTTGATGTCACAGCG	62.85	406	2914	2939	25	TAGATGGTGTCCAGCAATACGAAGAT	56.38461538	12	23	7	30	4
4772	2881	2908	27	TTCTTTAGGCAGGTCCTTGATGTCACAG	59.92142857	410	2918	2943	25	TGGTGTCCAGCAATACGAAGATGTCC	59.53846154	12	28	3	31	10
6220	23473	23500	27	TAGGATTTTCCACTACTTCTTCAGAGAC	56.99285714	1431	23512	23537	25	CTTCGCAGGCAAGATTATCCATTCCC	59.53846154	12	28	4	32	12
6220	23473	23500	27	TAGGATTTTCCACTACTTCTTCAGAGAC	56.99285714	1432	23513	23538	25	TTCGCAGGCAAGATTATCCATTCCCT	57.96153846	12	28	5	33	13
6442	26907	26934	27	GACTCATCAAATAAGTAGTATGTAGCCA	55.52857143	1569	26942	26967	25	CTCATCTAAATCAATGCCCAGTGGTG	57.96153846	12	23	10	33	8
4400	472	499	27	TCTGTCTCTGCGGTAAGGCTTGAGTTTC	61.38571429	55	517	542	25	TGTCCTTTTTAGGCTCTGTTGGTGGG	59.53846154	12	7	28	35	18
4475	945	972	27	TGGTTCAATCTGTCAAGCAGCAGCAAAG	59.92142857	135	977	1002	25	AGCAGCATCACCGCCATTGCCAGCCA	64.26923077	12	24	11	35	5
6530	27739	27766	27	TCTCTTCAAGCCAATCAAGGACGGGTTT	59.92142857	1634	27787	27812	25	CAAAGATGTTAGTTAGCCACTGCGAA	56.38461538	12	33	2	35	21
4400	472	499	27	TCTGTCTCTGCGGTAAGGCTTGAGTTTC	61.38571429	53	515	540	25	TTTGTCCTTTTTAGGCTCTGTTGGTG	56.38461538	12	7	29	36	16
4456	744	771	27	GTTCCTTGTCTGATTAGTTCCTGGTCCC	61.38571429	87	776	801	25	ATTTCCTTGGGTTTGTTCTGGACCAC	57.96153846	12	9	27	36	5
4454	742	769	27	CAGTTCCTTGTCTGATTAGTTCCTGGTC	59.92142857	88	777	802	25	TTTCCTTGGGTTTGTTCTGGACCACG	59.53846154	12	17	20	37	8
4475	945	972	27	TGGTTCAATCTGTCAAGCAGCAGCAAAG	59.92142857	133	975	1000	25	AGAGCAGCATCACCGCCATTGCCAGC	64.26923077	12	24	13	37	3
6221	23474	23501	27	AGGATTTTCCACTACTTCTTCAGAGACT	56.99285714	1432	23513	23538	25	TTCGCAGGCAAGATTATCCATTCCCT	57.96153846	12	32	5	37	12
5119	6577	6604	27	GTGTAATGTCAAGAATCTCAAGTGTCTG	56.99285714	671	6620	6645	25	ATCAGTAGTGTCAGCAATGTCTCTGC	57.96153846	12	25	13	38	16
6531	27740	27767	27	CTCTTCAAGCCAATCAAGGACGGGTTTG	61.38571429	1633	27786	27811	25	CCAAAGATGTTAGTTAGCCACTGCGA	57.96153846	12	33	5	38	19
4766	2875	2902	27	AGTGATTTCTTTAGGCAGGTCCTTGATG	58.45714286	407	2915	2940	25	AGATGGTGTCCAGCAATACGAAGATG	57.96153846	12	32	7	39	13
6441	26906	26933	27	AGACTCATCAAATAAGTAGTATGTAGCC	55.52857143	1568	26941	26966	25	ACTCATCTAAATCAATGCCCAGTGGT	56.38461538	12	25	14	39	8
6529	27738	27765	27	TTCTCTTCAAGCCAATCAAGGACGGGTT	59.92142857	1631	27784	27809	25	TGCCAAAGATGTTAGTTAGCCACTGC	57.96153846	12	33	6	39	19
6530	27739	27766	27	TCTCTTCAAGCCAATCAAGGACGGGTTT	59.92142857	1632	27785	27810	25	GCCAAAGATGTTAGTTAGCCACTGCG	59.53846154	12	33	6	39	19
4403	475	502	27	GTCTCTGCGGTAAGGCTTGAGTTTCATC	61.38571429	55	517	542	25	TGTCCTTTTTAGGCTCTGTTGGTGGG	59.53846154	12	12	28	40	15
4939	4385	4412	27	AAGGGAGTGAGGCTTGTATCGGTATCGT	61.38571429	533	4423	4448	25	CGAACAAAATCTGAAGGAGTAGCATC	56.38461538	12	6	34	40	11
5962	19862	19889	27	TGAGGTGATAGAGGTTTGTGGTGGTTGG	61.38571429	1287	19913	19938	25	ACTGAAGTCATTGAGAGCCTTTGCGA	57.96153846	12	14	26	40	24
6439	26904	26931	27	CCAGACTCATCAAATAAGTAGTATGTAG	55.52857143	1572	26946	26971	25	TCTAAATCAATGCCCAGTGGTGTAAG	56.38461538	12	32	8	40	15
6529	27738	27765	27	TTCTCTTCAAGCCAATCAAGGACGGGTT	59.92142857	1629	27781	27806	25	CAGTGCCAAAGATGTTAGTTAGCCAC	57.96153846	12	33	7	40	16
6530	27739	27766	27	TCTCTTCAAGCCAATCAAGGACGGGTTT	59.92142857	1629	27781	27806	25	CAGTGCCAAAGATGTTAGTTAGCCAC	57.96153846	12	33	7	40	15
4402	474	501	27	TGTCTCTGCGGTAAGGCTTGAGTTTCAT	59.92142857	53	515	540	25	TTTGTCCTTTTTAGGCTCTGTTGGTG	56.38461538	12	12	29	41	14
4939	4385	4412	27	AAGGGAGTGAGGCTTGTATCGGTATCGT	61.38571429	534	4424	4449	25	GAACAAAATCTGAAGGAGTAGCATCC	56.38461538	12	6	35	41	12
6222	23475	23502	27	GGATTTTCCACTACTTCTTCAGAGACTG	58.45714286	1431	23512	23537	25	CTTCGCAGGCAAGATTATCCATTCCC	59.53846154	12	37	4	41	10
6440	26905	26932	27	CAGACTCATCAAATAAGTAGTATGTAGC	55.52857143	1568	26941	26966	25	ACTCATCTAAATCAATGCCCAGTGGT	56.38461538	12	27	14	41	9
6527	27736	27763	27	ACTTCTCTTCAAGCCAATCAAGGACGGG	61.38571429	1629	27781	27806	25	CAGTGCCAAAGATGTTAGTTAGCCAC	57.96153846	12	34	7	41	18
4476	946	973	27	GGTTCAATCTGTCAAGCAGCAGCAAAGC	61.38571429	134	976	1001	25	GAGCAGCATCACCGCCATTGCCAGCC	65.84615385	12	29	13	42	3
4938	4384	4411	27	AAAGGGAGTGAGGCTTGTATCGGTATCG	61.38571429	532	4422	4447	25	GCGAACAAAATCTGAAGGAGTAGCAT	56.38461538	12	8	34	42	11
4938	4384	4411	27	AAAGGGAGTGAGGCTTGTATCGGTATCG	61.38571429	533	4423	4448	25	CGAACAAAATCTGAAGGAGTAGCATC	56.38461538	12	8	34	42	12
5966	19866	19893	27	GTGATAGAGGTTTGTGGTGGTTGGTAAA	58.45714286	1290	19916	19941	25	GAAGTCATTGAGAGCCTTTGCGAGAT	57.96153846	12	32	10	42	23
6211	23427	23454	27	ACTTCGGTAGTTTTCACATTACACTCAA	55.52857143	1425	23475	23500	25	GGATTTTCCACTACTTCTTCAGAGAC	56.38461538	12	15	27	42	21
5967	19867	19894	27	TGATAGAGGTTTGTGGTGGTTGGTAAAG	58.45714286	1291	19917	19942	25	AAGTCATTGAGAGCCTTTGCGAGATG	57.96153846	12	35	8	43	23
6225	23478	23505	27	TTTTCCACTACTTCTTCAGAGACTGGTT	56.99285714	1431	23512	23537	25	CTTCGCAGGCAAGATTATCCATTCCC	59.53846154	12	39	4	43	7
4404	476	503	27	TCTCTGCGGTAAGGCTTGAGTTTCATCA	59.92142857	54	516	541	25	TTGTCCTTTTTAGGCTCTGTTGGTGG	57.96153846	12	16	28	44	13
4406	478	505	27	TCTGCGGTAAGGCTTGAGTTTCATCAGC	61.38571429	56	518	543	25	GTCCTTTTTAGGCTCTGTTGGTGGGA	59.53846154	12	18	26	44	13
4454	742	769	27	CAGTTCCTTGTCTGATTAGTTCCTGGTC	59.92142857	87	776	801	25	ATTTCCTTGGGTTTGTTCTGGACCAC	57.96153846	12	17	27	44	7
5970	19870	19897	27	TAGAGGTTTGTGGTGGTTGGTAAAGAAC	58.45714286	1290	19916	19941	25	GAAGTCATTGAGAGCCTTTGCGAGAT	57.96153846	12	34	10	44	19
6212	23428	23455	27	CTTCGGTAGTTTTCACATTACACTCAAG	56.99285714	1425	23475	23500	25	GGATTTTCCACTACTTCTTCAGAGAC	56.38461538	12	17	27	44	20
4404	476	503	27	TCTCTGCGGTAAGGCTTGAGTTTCATCA	59.92142857	53	515	540	25	TTTGTCCTTTTTAGGCTCTGTTGGTG	56.38461538	12	16	29	45	12
4405	477	504	27	CTCTGCGGTAAGGCTTGAGTTTCATCAG	61.38571429	55	517	542	25	TGTCCTTTTTAGGCTCTGTTGGTGGG	59.53846154	12	17	28	45	13
4933	4376	4403	27	GCCATCCGAAAGGGAGTGAGGCTTGTAT	62.85	532	4422	4447	25	GCGAACAAAATCTGAAGGAGTAGCAT	56.38461538	12	11	34	45	19
6223	23476	23503	27	GATTTTCCACTACTTCTTCAGAGACTGG	58.45714286	1431	23512	23537	25	CTTCGCAGGCAAGATTATCCATTCCC	59.53846154	12	41	4	45	9
6460	26947	26974	27	CTAAATCAATGCCCAGTGGTGTAAGTAA	56.99285714	1574	26989	27014	25	GCAAAGTTTTTATGACAGCATCTGCC	56.38461538	12	7	38	45	15
4405	477	504	27	CTCTGCGGTAAGGCTTGAGTTTCATCAG	61.38571429	53	515	540	25	TTTGTCCTTTTTAGGCTCTGTTGGTG	56.38461538	12	17	29	46	11
4406	478	505	27	TCTGCGGTAAGGCTTGAGTTTCATCAGC	61.38571429	55	517	542	25	TGTCCTTTTTAGGCTCTGTTGGTGGG	59.53846154	12	18	28	46	12
4765	2874	2901	27	CAGTGATTTCTTTAGGCAGGTCCTTGAT	58.45714286	406	2914	2939	25	TAGATGGTGTCCAGCAATACGAAGAT	56.38461538	12	39	7	46	13
4937	4383	4410	27	GAAAGGGAGTGAGGCTTGTATCGGTATC	61.38571429	532	4422	4447	25	GCGAACAAAATCTGAAGGAGTAGCAT	56.38461538	12	12	34	46	12
6223	23476	23503	27	GATTTTCCACTACTTCTTCAGAGACTGG	58.45714286	1432	23513	23538	25	TTCGCAGGCAAGATTATCCATTCCCT	57.96153846	12	41	5	46	10
4477	947	974	27	GTTCAATCTGTCAAGCAGCAGCAAAGCA	59.92142857	135	977	1002	25	AGCAGCATCACCGCCATTGCCAGCCA	64.26923077	12	36	11	47	3
4936	4382	4409	27	CGAAAGGGAGTGAGGCTTGTATCGGTAT	61.38571429	532	4422	4447	25	GCGAACAAAATCTGAAGGAGTAGCAT	56.38461538	12	13	34	47	13
5969	19869	19896	27	ATAGAGGTTTGTGGTGGTTGGTAAAGAA	56.99285714	1290	19916	19941	25	GAAGTCATTGAGAGCCTTTGCGAGAT	57.96153846	12	37	10	47	20
6230	23483	23510	27	CACTACTTCTTCAGAGACTGGTTTTAGA	56.99285714	1432	23513	23538	25	TTCGCAGGCAAGATTATCCATTCCCT	57.96153846	12	42	5	47	3
4935	4378	4405	27	CATCCGAAAGGGAGTGAGGCTTGTATCG	62.85	534	4424	4449	25	GAACAAAATCTGAAGGAGTAGCATCC	56.38461538	12	13	35	48	19
6211	23427	23454	27	ACTTCGGTAGTTTTCACATTACACTCAA	55.52857143	1427	23479	23504	25	TTTCCACTACTTCTTCAGAGACTGGT	56.38461538	12	15	33	48	25
6224	23477	23504	27	ATTTTCCACTACTTCTTCAGAGACTGGT	56.99285714	1432	23513	23538	25	TTCGCAGGCAAGATTATCCATTCCCT	57.96153846	12	43	5	48	9
6229	23482	23509	27	CCACTACTTCTTCAGAGACTGGTTTTAG	58.45714286	1432	23513	23538	25	TTCGCAGGCAAGATTATCCATTCCCT	57.96153846	12	43	5	48	4
4763	2872	2899	27	AACAGTGATTTCTTTAGGCAGGTCCTTG	58.45714286	406	2914	2939	25	TAGATGGTGTCCAGCAATACGAAGAT	56.38461538	12	43	7	50	15
6439	26904	26931	27	CCAGACTCATCAAATAAGTAGTATGTAG	55.52857143	1565	26936	26961	25	ACTCCACTCATCTAAATCAATGCCCA	56.38461538	12	32	18	50	5
6728	29460	29487	27	ACGCCTTTTTCAACTTCTACTAAGCCAC	58.45714286	1814	29512	29537	25	GTGCCTCTGATAAGACCTCCTCCACG	62.69230769	12	38	12	50	25
5121	6579	6606	27	GTAATGTCAAGAATCTCAAGTGTCTGTG	56.99285714	674	6623	6648	25	AGTAGTGTCAGCAATGTCTCTGCCAA	57.96153846	12	31	20	51	17
5967	19867	19894	27	TGATAGAGGTTTGTGGTGGTTGGTAAAG	58.45714286	1288	19914	19939	25	CTGAAGTCATTGAGAGCCTTTGCGAG	59.53846154	12	35	19	54	20
4401	473	500	27	CTGTCTCTGCGGTAAGGCTTGAGTTTCA	61.38571429	57	519	544	25	TCCTTTTTAGGCTCTGTTGGTGGGAA	57.96153846	12	8	47	55	19
4757	2866	2893	27	TGTAGCAACAGTGATTTCTTTAGGCAGG	58.45714286	408	2916	2941	25	GATGGTGTCCAGCAATACGAAGATGT	57.96153846	12	51	5	56	23
4757	2866	2893	27	TGTAGCAACAGTGATTTCTTTAGGCAGG	58.45714286	407	2915	2940	25	AGATGGTGTCCAGCAATACGAAGATG	57.96153846	12	51	7	58	22
4758	2867	2894	27	GTAGCAACAGTGATTTCTTTAGGCAGGT	58.45714286	406	2914	2939	25	TAGATGGTGTCCAGCAATACGAAGAT	56.38461538	12	51	7	58	20
4756	2865	2892	27	ATGTAGCAACAGTGATTTCTTTAGGCAG	56.99285714	406	2914	2939	25	TAGATGGTGTCCAGCAATACGAAGAT	56.38461538	12	52	7	59	22
4759	2868	2895	27	TAGCAACAGTGATTTCTTTAGGCAGGTC	58.45714286	407	2915	2940	25	AGATGGTGTCCAGCAATACGAAGATG	57.96153846	12	52	7	59	20
5970	19870	19897	27	TAGAGGTTTGTGGTGGTTGGTAAAGAAC	58.45714286	1286	19912	19937	25	TACTGAAGTCATTGAGAGCCTTTGCG	57.96153846	12	34	26	60	15
4404	476	503	27	TCTCTGCGGTAAGGCTTGAGTTTCATCA	59.92142857	57	519	544	25	TCCTTTTTAGGCTCTGTTGGTGGGAA	57.96153846	12	16	47	63	16
4523	1085	1112	27	GGCTTGACTGCCGCCTCTGCTCCCTTCT	67.24285714	184	1122	1147	25	CCTTTTGGCAATGTTGTTCCTTGAGG	57.96153846	12	41	24	65	10
5789	18038	18065	27	GCACTTTACATCTGACATTTTAGACTGT	55.52857143	1157	18077	18102	25	TTTGATACAAGGTTTGCCACCAACAC	56.38461538	12	57	8	65	12
5789	18038	18065	27	GCACTTTACATCTGACATTTTAGACTGT	55.52857143	1153	18072	18097	25	GCTACTTTGATACAAGGTTTGCCACC	57.96153846	12	57	9	66	7
6617	28395	28422	27	CCAACATAAGAGAACACACAGCCTCCAA	59.92142857	1728	28442	28467	25	CTTACGAAGAATGGTTTTCAAGCCAG	56.38461538	12	49	28	77	20
4407	489	516	27	GCTTGAGTTTCATCAGCCTTCTTCTTTT	56.99285714	56	518	543	25	GTCCTTTTTAGGCTCTGTTGGTGGGA	59.53846154	12	52	26	78	2
4524	1086	1113	27	GCTTGACTGCCGCCTCTGCTCCCTTCTG	67.24285714	182	1120	1145	25	AGCCTTTTGGCAATGTTGTTCCTTGA	56.38461538	12	51	28	79	7
6619	28397	28424	27	AACATAAGAGAACACACAGCCTCCAAAG	58.45714286	1727	28441	28466	25	CCTTACGAAGAATGGTTTTCAAGCCA	56.38461538	12	57	24	81	17
4527	1089	1116	27	TGACTGCCGCCTCTGCTCCCTTCTGCGT	67.24285714	183	1121	1146	25	GCCTTTTGGCAATGTTGTTCCTTGAG	57.96153846	12	64	28	92	5
4525	1087	1114	27	CTTGACTGCCGCCTCTGCTCCCTTCTGC	67.24285714	183	1121	1146	25	GCCTTTTGGCAATGTTGTTCCTTGAG	57.96153846	12	65	28	93	7
4407	489	516	27	GCTTGAGTTTCATCAGCCTTCTTCTTTT	56.99285714	57	519	544	25	TCCTTTTTAGGCTCTGTTGGTGGGAA	57.96153846	12	52	47	99	3
4408	490	517	27	CTTGAGTTTCATCAGCCTTCTTCTTTTT	55.52857143	56	518	543	25	GTCCTTTTTAGGCTCTGTTGGTGGGA	59.53846154	12	79	26	105	1
4408	490	517	27	CTTGAGTTTCATCAGCCTTCTTCTTTTT	55.52857143	57	519	544	25	TCCTTTTTAGGCTCTGTTGGTGGGAA	57.96153846	12	79	47	126	2
4409	491	518	27	TTGAGTTTCATCAGCCTTCTTCTTTTTG	55.52857143	57	519	544	25	TCCTTTTTAGGCTCTGTTGGTGGGAA	57.96153846	12	81	47	128	1
4890	4182	4209	27	AGCATAAAGATAGAGAAAAGGGGCTTCA	56.99285714	486	4213	4238	25	CCAGCAGCAACGAGCAAAAGGTGTGA	61.11538462	12	134	3	137	4
4890	4182	4209	27	AGCATAAAGATAGAGAAAAGGGGCTTCA	56.99285714	490	4217	4242	25	CAGCAACGAGCAAAAGGTGTGAGTAA	57.96153846	12	134	11	145	8
4400	472	499	27	TCTGTCTCTGCGGTAAGGCTTGAGTTTC	61.38571429	58	520	545	25	CCTTTTTAGGCTCTGTTGGTGGGAAT	57.96153846	12	7	141	148	21
4889	4179	4206	27	TAAAGCATAAAGATAGAGAAAAGGGGCT	55.52857143	486	4213	4238	25	CCAGCAGCAACGAGCAAAAGGTGTGA	61.11538462	12	148	3	151	7
4402	474	501	27	TGTCTCTGCGGTAAGGCTTGAGTTTCAT	59.92142857	58	520	545	25	CCTTTTTAGGCTCTGTTGGTGGGAAT	57.96153846	12	12	141	153	19
4889	4179	4206	27	TAAAGCATAAAGATAGAGAAAAGGGGCT	55.52857143	487	4214	4239	25	CAGCAGCAACGAGCAAAAGGTGTGAG	61.11538462	12	148	13	161	8
4403	475	502	27	GTCTCTGCGGTAAGGCTTGAGTTTCATC	61.38571429	59	521	546	25	CTTTTTAGGCTCTGTTGGTGGGAATG	57.96153846	12	12	174	186	19
4407	489	516	27	GCTTGAGTTTCATCAGCCTTCTTCTTTT	56.99285714	58	520	545	25	CCTTTTTAGGCTCTGTTGGTGGGAAT	57.96153846	12	52	141	193	4
4408	490	517	27	CTTGAGTTTCATCAGCCTTCTTCTTTTT	55.52857143	58	520	545	25	CCTTTTTAGGCTCTGTTGGTGGGAAT	57.96153846	12	79	141	220	3
4409	491	518	27	TTGAGTTTCATCAGCCTTCTTCTTTTTG	55.52857143	58	520	545	25	CCTTTTTAGGCTCTGTTGGTGGGAAT	57.96153846	12	81	141	222	2
4407	489	516	27	GCTTGAGTTTCATCAGCCTTCTTCTTTT	56.99285714	59	521	546	25	CTTTTTAGGCTCTGTTGGTGGGAATG	57.96153846	12	52	174	226	5
4408	490	517	27	CTTGAGTTTCATCAGCCTTCTTCTTTTT	55.52857143	59	521	546	25	CTTTTTAGGCTCTGTTGGTGGGAATG	57.96153846	12	79	174	253	4
4409	491	518	27	TTGAGTTTCATCAGCCTTCTTCTTTTTG	55.52857143	59	521	546	25	CTTTTTAGGCTCTGTTGGTGGGAATG	57.96153846	12	81	174	255	3
4401	473	500	27	CTGTCTCTGCGGTAAGGCTTGAGTTTCA	61.38571429	60	522	547	25	TTTTTAGGCTCTGTTGGTGGGAATGT	56.38461538	12	8	5507	5515	22
4404	476	503	27	TCTCTGCGGTAAGGCTTGAGTTTCATCA	59.92142857	60	522	547	25	TTTTTAGGCTCTGTTGGTGGGAATGT	56.38461538	12	16	5507	5523	19
4402	474	501	27	TGTCTCTGCGGTAAGGCTTGAGTTTCAT	59.92142857	61	523	548	25	TTTTAGGCTCTGTTGGTGGGAATGTT	56.38461538	12	12	5531	5543	22
4404	476	503	27	TCTCTGCGGTAAGGCTTGAGTTTCATCA	59.92142857	62	524	549	25	TTTAGGCTCTGTTGGTGGGAATGTTT	56.38461538	12	16	5528	5544	21
4404	476	503	27	TCTCTGCGGTAAGGCTTGAGTTTCATCA	59.92142857	61	523	548	25	TTTTAGGCTCTGTTGGTGGGAATGTT	56.38461538	12	16	5531	5547	20
4404	476	503	27	TCTCTGCGGTAAGGCTTGAGTTTCATCA	59.92142857	63	525	550	25	TTAGGCTCTGTTGGTGGGAATGTTTT	56.38461538	12	16	5533	5549	22
4407	489	516	27	GCTTGAGTTTCATCAGCCTTCTTCTTTT	56.99285714	60	522	547	25	TTTTTAGGCTCTGTTGGTGGGAATGT	56.38461538	12	52	5507	5559	6
4406	478	505	27	TCTGCGGTAAGGCTTGAGTTTCATCAGC	61.38571429	65	527	552	25	AGGCTCTGTTGGTGGGAATGTTTTGT	57.96153846	12	18	5544	5562	22
4406	478	505	27	TCTGCGGTAAGGCTTGAGTTTCATCAGC	61.38571429	68	530	555	25	CTCTGTTGGTGGGAATGTTTTGTATG	56.38461538	12	18	5551	5569	25
4407	489	516	27	GCTTGAGTTTCATCAGCCTTCTTCTTTT	56.99285714	62	524	549	25	TTTAGGCTCTGTTGGTGGGAATGTTT	56.38461538	12	52	5528	5580	8
4407	489	516	27	GCTTGAGTTTCATCAGCCTTCTTCTTTT	56.99285714	61	523	548	25	TTTTAGGCTCTGTTGGTGGGAATGTT	56.38461538	12	52	5531	5583	7
4407	489	516	27	GCTTGAGTTTCATCAGCCTTCTTCTTTT	56.99285714	63	525	550	25	TTAGGCTCTGTTGGTGGGAATGTTTT	56.38461538	12	52	5533	5585	9
4408	490	517	27	CTTGAGTTTCATCAGCCTTCTTCTTTTT	55.52857143	60	522	547	25	TTTTTAGGCTCTGTTGGTGGGAATGT	56.38461538	12	79	5507	5586	5
4409	491	518	27	TTGAGTTTCATCAGCCTTCTTCTTTTTG	55.52857143	60	522	547	25	TTTTTAGGCTCTGTTGGTGGGAATGT	56.38461538	12	81	5507	5588	4
4407	489	516	27	GCTTGAGTTTCATCAGCCTTCTTCTTTT	56.99285714	64	526	551	25	TAGGCTCTGTTGGTGGGAATGTTTTG	57.96153846	12	52	5541	5593	10
4407	489	516	27	GCTTGAGTTTCATCAGCCTTCTTCTTTT	56.99285714	65	527	552	25	AGGCTCTGTTGGTGGGAATGTTTTGT	57.96153846	12	52	5544	5596	11
4408	490	517	27	CTTGAGTTTCATCAGCCTTCTTCTTTTT	55.52857143	62	524	549	25	TTTAGGCTCTGTTGGTGGGAATGTTT	56.38461538	12	79	5528	5607	7
4410	492	519	27	TGAGTTTCATCAGCCTTCTTCTTTTTGT	55.52857143	62	524	549	25	TTTAGGCTCTGTTGGTGGGAATGTTT	56.38461538	12	79	5528	5607	5
4409	491	518	27	TTGAGTTTCATCAGCCTTCTTCTTTTTG	55.52857143	62	524	549	25	TTTAGGCTCTGTTGGTGGGAATGTTT	56.38461538	12	81	5528	5609	6
4408	490	517	27	CTTGAGTTTCATCAGCCTTCTTCTTTTT	55.52857143	61	523	548	25	TTTTAGGCTCTGTTGGTGGGAATGTT	56.38461538	12	79	5531	5610	6
4408	490	517	27	CTTGAGTTTCATCAGCCTTCTTCTTTTT	55.52857143	63	525	550	25	TTAGGCTCTGTTGGTGGGAATGTTTT	56.38461538	12	79	5533	5612	8
4409	491	518	27	TTGAGTTTCATCAGCCTTCTTCTTTTTG	55.52857143	63	525	550	25	TTAGGCTCTGTTGGTGGGAATGTTTT	56.38461538	12	81	5533	5614	7
4411	493	520	27	GAGTTTCATCAGCCTTCTTCTTTTTGTC	56.99285714	63	525	550	25	TTAGGCTCTGTTGGTGGGAATGTTTT	56.38461538	12	86	5533	5619	5
4408	490	517	27	CTTGAGTTTCATCAGCCTTCTTCTTTTT	55.52857143	64	526	551	25	TAGGCTCTGTTGGTGGGAATGTTTTG	57.96153846	12	79	5541	5620	9
4408	490	517	27	CTTGAGTTTCATCAGCCTTCTTCTTTTT	55.52857143	65	527	552	25	AGGCTCTGTTGGTGGGAATGTTTTGT	57.96153846	12	79	5544	5623	10
4410	492	519	27	TGAGTTTCATCAGCCTTCTTCTTTTTGT	55.52857143	65	527	552	25	AGGCTCTGTTGGTGGGAATGTTTTGT	57.96153846	12	79	5544	5623	8
4409	491	518	27	TTGAGTTTCATCAGCCTTCTTCTTTTTG	55.52857143	65	527	552	25	AGGCTCTGTTGGTGGGAATGTTTTGT	57.96153846	12	81	5544	5625	9
4412	494	521	27	AGTTTCATCAGCCTTCTTCTTTTTGTCC	56.99285714	64	526	551	25	TAGGCTCTGTTGGTGGGAATGTTTTG	57.96153846	12	91	5541	5632	5
4413	495	522	27	GTTTCATCAGCCTTCTTCTTTTTGTCCT	56.99285714	65	527	552	25	AGGCTCTGTTGGTGGGAATGTTTTGT	57.96153846	12	104	5544	5648	5
4419	502	529	27	CAGCCTTCTTCTTTTTGTCCTTTTTAGG	56.99285714	70	532	557	25	CTGTTGGTGGGAATGTTTTGTATGCG	57.96153846	12	284	5532	5816	3
4737	2846	2873	27	TAATAAGAAAGCGTTCGTGATGTAGCAA	55.52857143	2289	2886	2912	26	TAGGCAGGTCCTTGATGTCACAGCGTC	62.77407407	12	0	13	13	13
4738	2847	2874	27	AATAAGAAAGCGTTCGTGATGTAGCAAC	56.99285714	2290	2887	2913	26	AGGCAGGTCCTTGATGTCACAGCGTCC	64.29259259	12	0	13	13	13
4737	2846	2873	27	TAATAAGAAAGCGTTCGTGATGTAGCAA	55.52857143	2287	2884	2910	26	TTTAGGCAGGTCCTTGATGTCACAGCG	61.25555556	12	0	14	14	11
4737	2846	2873	27	TAATAAGAAAGCGTTCGTGATGTAGCAA	55.52857143	2288	2885	2911	26	TTAGGCAGGTCCTTGATGTCACAGCGT	61.25555556	12	0	14	14	12
4738	2847	2874	27	AATAAGAAAGCGTTCGTGATGTAGCAAC	56.99285714	2287	2884	2910	26	TTTAGGCAGGTCCTTGATGTCACAGCG	61.25555556	12	0	14	14	10
4738	2847	2874	27	AATAAGAAAGCGTTCGTGATGTAGCAAC	56.99285714	2288	2885	2911	26	TTAGGCAGGTCCTTGATGTCACAGCGT	61.25555556	12	0	14	14	11
4740	2849	2876	27	TAAGAAAGCGTTCGTGATGTAGCAACAG	58.45714286	2287	2884	2910	26	TTTAGGCAGGTCCTTGATGTCACAGCG	61.25555556	12	0	14	14	8
4740	2849	2876	27	TAAGAAAGCGTTCGTGATGTAGCAACAG	58.45714286	2288	2885	2911	26	TTAGGCAGGTCCTTGATGTCACAGCGT	61.25555556	12	0	14	14	9
4736	2845	2872	27	GTAATAAGAAAGCGTTCGTGATGTAGCA	56.99285714	2287	2884	2910	26	TTTAGGCAGGTCCTTGATGTCACAGCG	61.25555556	12	1	14	15	12
4741	2850	2877	27	AAGAAAGCGTTCGTGATGTAGCAACAGT	58.45714286	2287	2884	2910	26	TTTAGGCAGGTCCTTGATGTCACAGCG	61.25555556	12	1	14	15	7
4741	2850	2877	27	AAGAAAGCGTTCGTGATGTAGCAACAGT	58.45714286	2288	2885	2911	26	TTAGGCAGGTCCTTGATGTCACAGCGT	61.25555556	12	1	14	15	8
4775	2884	2911	27	TTTAGGCAGGTCCTTGATGTCACAGCGT	61.38571429	2298	2919	2945	26	GGTGTCCAGCAATACGAAGATGTCCAC	61.25555556	12	14	1	15	8
4776	2885	2912	27	TTAGGCAGGTCCTTGATGTCACAGCGTC	62.85	2300	2921	2947	26	TGTCCAGCAATACGAAGATGTCCACGA	59.73703704	12	14	1	15	9
4778	2887	2914	27	AGGCAGGTCCTTGATGTCACAGCGTCCT	64.31428571	2303	2924	2950	26	CCAGCAATACGAAGATGTCCACGAAGG	61.25555556	12	13	2	15	10
4779	2888	2915	27	GGCAGGTCCTTGATGTCACAGCGTCCTA	64.31428571	2303	2924	2950	26	CCAGCAATACGAAGATGTCCACGAAGG	61.25555556	12	13	2	15	9
4734	2843	2870	27	TTGTAATAAGAAAGCGTTCGTGATGTAG	55.52857143	2287	2884	2910	26	TTTAGGCAGGTCCTTGATGTCACAGCG	61.25555556	12	2	14	16	14
4734	2843	2870	27	TTGTAATAAGAAAGCGTTCGTGATGTAG	55.52857143	2288	2885	2911	26	TTAGGCAGGTCCTTGATGTCACAGCGT	61.25555556	12	2	14	16	15
4735	2844	2871	27	TGTAATAAGAAAGCGTTCGTGATGTAGC	56.99285714	2288	2885	2911	26	TTAGGCAGGTCCTTGATGTCACAGCGT	61.25555556	12	2	14	16	14
4776	2885	2912	27	TTAGGCAGGTCCTTGATGTCACAGCGTC	62.85	2303	2924	2950	26	CCAGCAATACGAAGATGTCCACGAAGG	61.25555556	12	14	2	16	12
5509	13353	13380	27	GTCAGTAACATTATCGCTACCAACACAT	56.99285714	3064	13393	13419	26	AAACCAAAAACTTGTCCATTAGCACAC	55.18148148	12	2	18	20	13
4775	2884	2911	27	TTTAGGCAGGTCCTTGATGTCACAGCGT	61.38571429	2294	2915	2941	26	AGATGGTGTCCAGCAATACGAAGATGT	58.21851852	12	14	7	21	4
5509	13353	13380	27	GTCAGTAACATTATCGCTACCAACACAT	56.99285714	3065	13394	13420	26	AACCAAAAACTTGTCCATTAGCACACA	55.18148148	12	2	19	21	14
5508	13352	13379	27	AGTCAGTAACATTATCGCTACCAACACA	56.99285714	3065	13394	13420	26	AACCAAAAACTTGTCCATTAGCACACA	55.18148148	12	3	19	22	15
4737	2846	2873	27	TAATAAGAAAGCGTTCGTGATGTAGCAA	55.52857143	2282	2879	2905	26	ATTTCTTTAGGCAGGTCCTTGATGTCA	56.7	12	0	23	23	6
4737	2846	2873	27	TAATAAGAAAGCGTTCGTGATGTAGCAA	55.52857143	2286	2883	2909	26	CTTTAGGCAGGTCCTTGATGTCACAGC	61.25555556	12	0	23	23	10
4736	2845	2872	27	GTAATAAGAAAGCGTTCGTGATGTAGCA	56.99285714	2286	2883	2909	26	CTTTAGGCAGGTCCTTGATGTCACAGC	61.25555556	12	1	23	24	11
5507	13351	13378	27	AAGTCAGTAACATTATCGCTACCAACAC	56.99285714	3064	13393	13419	26	AAACCAAAAACTTGTCCATTAGCACAC	55.18148148	12	7	18	25	15
4543	1165	1192	27	CAGCATTGTTAGCAGGATTGCGGGTGCC	64.31428571	2046	1201	1227	26	CTTTTGGTGTATTCAAGGCTCCCTCAG	59.73703704	12	13	15	28	9
4771	2880	2907	27	TTTCTTTAGGCAGGTCCTTGATGTCACA	58.45714286	2298	2919	2945	26	GGTGTCCAGCAATACGAAGATGTCCAC	61.25555556	12	27	1	28	12
4771	2880	2907	27	TTTCTTTAGGCAGGTCCTTGATGTCACA	58.45714286	2300	2921	2947	26	TGTCCAGCAATACGAAGATGTCCACGA	59.73703704	12	27	1	28	14
6372	26648	26675	27	ATTGTCCTCACTGCCGTCTTGTTGACCA	61.38571429	3964	26692	26718	26	CATCATCTAACCAATCTTCTTCTTGCT	55.18148148	12	15	13	28	17
4542	1164	1191	27	GCAGCATTGTTAGCAGGATTGCGGGTGC	64.31428571	2047	1202	1228	26	TTTTGGTGTATTCAAGGCTCCCTCAGT	58.21851852	12	17	12	29	11
4542	1164	1191	27	GCAGCATTGTTAGCAGGATTGCGGGTGC	64.31428571	2048	1203	1229	26	TTTGGTGTATTCAAGGCTCCCTCAGTT	58.21851852	12	17	12	29	12
4542	1164	1191	27	GCAGCATTGTTAGCAGGATTGCGGGTGC	64.31428571	2050	1205	1231	26	TGGTGTATTCAAGGCTCCCTCAGTTGC	61.25555556	12	17	12	29	14
4772	2881	2908	27	TTCTTTAGGCAGGTCCTTGATGTCACAG	59.92142857	2299	2920	2946	26	GTGTCCAGCAATACGAAGATGTCCACG	61.25555556	12	28	1	29	12
4772	2881	2908	27	TTCTTTAGGCAGGTCCTTGATGTCACAG	59.92142857	2301	2922	2948	26	GTCCAGCAATACGAAGATGTCCACGAA	59.73703704	12	28	1	29	14
5667	15754	15781	27	TAAGAATCTACAACAGGAACTCCACTAC	56.99285714	3252	15798	15824	26	GAAATCACCGAAATCATACCAGTTACC	56.7	12	17	12	29	17
5667	15754	15781	27	TAAGAATCTACAACAGGAACTCCACTAC	56.99285714	3253	15799	15825	26	AAATCACCGAAATCATACCAGTTACCA	55.18148148	12	17	12	29	18
5668	15755	15782	27	AAGAATCTACAACAGGAACTCCACTACC	58.45714286	3252	15798	15824	26	GAAATCACCGAAATCATACCAGTTACC	56.7	12	17	12	29	16
5668	15755	15782	27	AAGAATCTACAACAGGAACTCCACTACC	58.45714286	3253	15799	15825	26	AAATCACCGAAATCATACCAGTTACCA	55.18148148	12	17	12	29	17
6610	28388	28415	27	ATGGCAACCAACATAAGAGAACACACAG	58.45714286	4214	28416	28442	26	CCTCCAAAGGCAATAGTGCGACCACCC	64.29259259	12	27	2	29	1
4774	2883	2910	27	CTTTAGGCAGGTCCTTGATGTCACAGCG	62.85	2293	2914	2940	26	TAGATGGTGTCCAGCAATACGAAGATG	58.21851852	12	23	7	30	4
4772	2881	2908	27	TTCTTTAGGCAGGTCCTTGATGTCACAG	59.92142857	2297	2918	2944	26	TGGTGTCCAGCAATACGAAGATGTCCA	59.73703704	12	28	3	31	10
4773	2882	2909	27	TCTTTAGGCAGGTCCTTGATGTCACAGC	61.38571429	2302	2923	2949	26	TCCAGCAATACGAAGATGTCCACGAAG	59.73703704	12	29	2	31	14
4558	1245	1272	27	CCGTCTTTGTTAGCACCATAGGGAAGTC	61.38571429	2064	1296	1322	26	TAGTAGAAATACCATCTTGGACTGAGA	55.18148148	12	13	19	32	24
5666	15753	15780	27	ATAAGAATCTACAACAGGAACTCCACTA	55.52857143	3252	15798	15824	26	GAAATCACCGAAATCATACCAGTTACC	56.7	12	20	12	32	18
6220	23473	23500	27	TAGGATTTTCCACTACTTCTTCAGAGAC	56.99285714	3810	23512	23538	26	CTTCGCAGGCAAGATTATCCATTCCCT	59.73703704	12	28	5	33	12
6442	26907	26934	27	GACTCATCAAATAAGTAGTATGTAGCCA	55.52857143	4039	26942	26968	26	CTCATCTAAATCAATGCCCAGTGGTGT	58.21851852	12	23	10	33	8
4400	472	499	27	TCTGTCTCTGCGGTAAGGCTTGAGTTTC	61.38571429	1917	517	543	26	TGTCCTTTTTAGGCTCTGTTGGTGGGA	59.73703704	12	7	29	36	18
5665	15752	15779	27	AATAAGAATCTACAACAGGAACTCCACT	55.52857143	3251	15797	15823	26	TGAAATCACCGAAATCATACCAGTTAC	55.18148148	12	24	12	36	18
4400	472	499	27	TCTGTCTCTGCGGTAAGGCTTGAGTTTC	61.38571429	1915	515	541	26	TTTGTCCTTTTTAGGCTCTGTTGGTGG	58.21851852	12	7	30	37	16
4475	945	972	27	TGGTTCAATCTGTCAAGCAGCAGCAAAG	59.92142857	1993	975	1001	26	AGAGCAGCATCACCGCCATTGCCAGCC	65.81111111	12	24	13	37	3
6531	27740	27767	27	CTCTTCAAGCCAATCAAGGACGGGTTTG	61.38571429	4126	27786	27812	26	CCAAAGATGTTAGTTAGCCACTGCGAA	58.21851852	12	33	5	38	19
6529	27738	27765	27	TTCTCTTCAAGCCAATCAAGGACGGGTT	59.92142857	4124	27784	27810	26	TGCCAAAGATGTTAGTTAGCCACTGCG	59.73703704	12	33	6	39	19
6530	27739	27766	27	TCTCTTCAAGCCAATCAAGGACGGGTTT	59.92142857	4125	27785	27811	26	GCCAAAGATGTTAGTTAGCCACTGCGA	59.73703704	12	33	6	39	19
6439	26904	26931	27	CCAGACTCATCAAATAAGTAGTATGTAG	55.52857143	4043	26946	26972	26	TCTAAATCAATGCCCAGTGGTGTAAGT	56.7	12	32	8	40	15
4403	475	502	27	GTCTCTGCGGTAAGGCTTGAGTTTCATC	61.38571429	1917	517	543	26	TGTCCTTTTTAGGCTCTGTTGGTGGGA	59.73703704	12	12	29	41	15
4939	4385	4412	27	AAGGGAGTGAGGCTTGTATCGGTATCGT	61.38571429	2459	4423	4449	26	CGAACAAAATCTGAAGGAGTAGCATCC	58.21851852	12	6	35	41	11
5962	19862	19889	27	TGAGGTGATAGAGGTTTGTGGTGGTTGG	61.38571429	3569	19913	19939	26	ACTGAAGTCATTGAGAGCCTTTGCGAG	59.73703704	12	14	27	41	24
6211	23427	23454	27	ACTTCGGTAGTTTTCACATTACACTCAA	55.52857143	3797	23473	23499	26	TAGGATTTTCCACTACTTCTTCAGAGA	55.18148148	12	15	26	41	19
6441	26906	26933	27	AGACTCATCAAATAAGTAGTATGTAGCC	55.52857143	4038	26941	26967	26	ACTCATCTAAATCAATGCCCAGTGGTG	58.21851852	12	25	16	41	8
4402	474	501	27	TGTCTCTGCGGTAAGGCTTGAGTTTCAT	59.92142857	1915	515	541	26	TTTGTCCTTTTTAGGCTCTGTTGGTGG	58.21851852	12	12	30	42	14
4476	946	973	27	GGTTCAATCTGTCAAGCAGCAGCAAAGC	61.38571429	1994	976	1002	26	GAGCAGCATCACCGCCATTGCCAGCCA	65.81111111	12	29	13	42	3
4938	4384	4411	27	AAAGGGAGTGAGGCTTGTATCGGTATCG	61.38571429	2458	4422	4448	26	GCGAACAAAATCTGAAGGAGTAGCATC	58.21851852	12	8	34	42	11
5966	19866	19893	27	GTGATAGAGGTTTGTGGTGGTTGGTAAA	58.45714286	3572	19916	19942	26	GAAGTCATTGAGAGCCTTTGCGAGATG	59.73703704	12	32	10	42	23
6211	23427	23454	27	ACTTCGGTAGTTTTCACATTACACTCAA	55.52857143	3798	23474	23500	26	AGGATTTTCCACTACTTCTTCAGAGAC	56.7	12	15	27	42	20
6222	23475	23502	27	GGATTTTCCACTACTTCTTCAGAGACTG	58.45714286	3810	23512	23538	26	CTTCGCAGGCAAGATTATCCATTCCCT	59.73703704	12	37	5	42	10
6371	26647	26674	27	GATTGTCCTCACTGCCGTCTTGTTGACC	62.85	3966	26694	26720	26	TCATCTAACCAATCTTCTTCTTGCTCT	55.18148148	12	19	23	42	20
4938	4384	4411	27	AAAGGGAGTGAGGCTTGTATCGGTATCG	61.38571429	2459	4423	4449	26	CGAACAAAATCTGAAGGAGTAGCATCC	58.21851852	12	8	35	43	12
6440	26905	26932	27	CAGACTCATCAAATAAGTAGTATGTAGC	55.52857143	4038	26941	26967	26	ACTCATCTAAATCAATGCCCAGTGGTG	58.21851852	12	27	16	43	9
5970	19870	19897	27	TAGAGGTTTGTGGTGGTTGGTAAAGAAC	58.45714286	3572	19916	19942	26	GAAGTCATTGAGAGCCTTTGCGAGATG	59.73703704	12	34	10	44	19
6225	23478	23505	27	TTTTCCACTACTTCTTCAGAGACTGGTT	56.99285714	3810	23512	23538	26	CTTCGCAGGCAAGATTATCCATTCCCT	59.73703704	12	39	5	44	7
4933	4376	4403	27	GCCATCCGAAAGGGAGTGAGGCTTGTAT	62.85	2458	4422	4448	26	GCGAACAAAATCTGAAGGAGTAGCATC	58.21851852	12	11	34	45	19
5119	6577	6604	27	GTGTAATGTCAAGAATCTCAAGTGTCTG	56.99285714	2664	6622	6648	26	CAGTAGTGTCAGCAATGTCTCTGCCAA	59.73703704	12	25	20	45	18
4404	476	503	27	TCTCTGCGGTAAGGCTTGAGTTTCATCA	59.92142857	1915	515	541	26	TTTGTCCTTTTTAGGCTCTGTTGGTGG	58.21851852	12	16	30	46	12
4405	477	504	27	CTCTGCGGTAAGGCTTGAGTTTCATCAG	61.38571429	1917	517	543	26	TGTCCTTTTTAGGCTCTGTTGGTGGGA	59.73703704	12	17	29	46	13
4765	2874	2901	27	CAGTGATTTCTTTAGGCAGGTCCTTGAT	58.45714286	2293	2914	2940	26	TAGATGGTGTCCAGCAATACGAAGATG	58.21851852	12	39	7	46	13
4937	4383	4410	27	GAAAGGGAGTGAGGCTTGTATCGGTATC	61.38571429	2458	4422	4448	26	GCGAACAAAATCTGAAGGAGTAGCATC	58.21851852	12	12	34	46	12
6171	22222	22249	27	AGTCTCTCGCAACTTCATCACTAATAAA	55.52857143	3753	22252	22278	26	TACTACCAGCACAGAATGTATCACAAT	55.18148148	12	17	29	46	3
4405	477	504	27	CTCTGCGGTAAGGCTTGAGTTTCATCAG	61.38571429	1915	515	541	26	TTTGTCCTTTTTAGGCTCTGTTGGTGG	58.21851852	12	17	30	47	11
4406	478	505	27	TCTGCGGTAAGGCTTGAGTTTCATCAGC	61.38571429	1917	517	543	26	TGTCCTTTTTAGGCTCTGTTGGTGGGA	59.73703704	12	18	29	47	12
4936	4382	4409	27	CGAAAGGGAGTGAGGCTTGTATCGGTAT	61.38571429	2458	4422	4448	26	GCGAACAAAATCTGAAGGAGTAGCATC	58.21851852	12	13	34	47	13
5969	19869	19896	27	ATAGAGGTTTGTGGTGGTTGGTAAAGAA	56.99285714	3572	19916	19942	26	GAAGTCATTGAGAGCCTTTGCGAGATG	59.73703704	12	37	10	47	20
6211	23427	23454	27	ACTTCGGTAGTTTTCACATTACACTCAA	55.52857143	3799	23475	23501	26	GGATTTTCCACTACTTCTTCAGAGACT	56.7	12	15	32	47	21
4755	2864	2891	27	GATGTAGCAACAGTGATTTCTTTAGGCA	56.99285714	2294	2915	2941	26	AGATGGTGTCCAGCAATACGAAGATGT	58.21851852	12	41	7	48	24
4401	473	500	27	CTGTCTCTGCGGTAAGGCTTGAGTTTCA	61.38571429	1914	514	540	26	TTTTGTCCTTTTTAGGCTCTGTTGGTG	56.7	12	8	41	49	14
6211	23427	23454	27	ACTTCGGTAGTTTTCACATTACACTCAA	55.52857143	3803	23479	23505	26	TTTCCACTACTTCTTCAGAGACTGGTT	56.7	12	15	34	49	25
6212	23428	23455	27	CTTCGGTAGTTTTCACATTACACTCAAG	56.99285714	3799	23475	23501	26	GGATTTTCCACTACTTCTTCAGAGACT	56.7	12	17	32	49	20
6460	26947	26974	27	CTAAATCAATGCCCAGTGGTGTAAGTAA	56.99285714	4047	26989	27015	26	GCAAAGTTTTTATGACAGCATCTGCCA	56.7	12	7	42	49	15
4763	2872	2899	27	AACAGTGATTTCTTTAGGCAGGTCCTTG	58.45714286	2293	2914	2940	26	TAGATGGTGTCCAGCAATACGAAGATG	58.21851852	12	43	7	50	15
6635	28452	28479	27	ATGGTTTTCAAGCCAGATTCATTATGGT	55.52857143	4261	28486	28512	26	CAAGACTATGCTCAGGTCCTACTTCTG	59.73703704	12	33	17	50	7
6728	29460	29487	27	ACGCCTTTTTCAACTTCTACTAAGCCAC	58.45714286	4336	29512	29538	26	GTGCCTCTGATAAGACCTCCTCCACGG	64.29259259	12	38	12	50	25
4404	476	503	27	TCTCTGCGGTAAGGCTTGAGTTTCATCA	59.92142857	1916	516	542	26	TTGTCCTTTTTAGGCTCTGTTGGTGGG	59.73703704	12	16	35	51	13
5121	6579	6606	27	GTAATGTCAAGAATCTCAAGTGTCTGTG	56.99285714	2664	6622	6648	26	CAGTAGTGTCAGCAATGTCTCTGCCAA	59.73703704	12	31	20	51	16
6439	26904	26931	27	CCAGACTCATCAAATAAGTAGTATGTAG	55.52857143	4036	26936	26962	26	ACTCCACTCATCTAAATCAATGCCCAG	58.21851852	12	32	20	52	5
4402	474	501	27	TGTCTCTGCGGTAAGGCTTGAGTTTCAT	59.92142857	1914	514	540	26	TTTTGTCCTTTTTAGGCTCTGTTGGTG	56.7	12	12	41	53	13
4403	475	502	27	GTCTCTGCGGTAAGGCTTGAGTTTCATC	61.38571429	1914	514	540	26	TTTTGTCCTTTTTAGGCTCTGTTGGTG	56.7	12	12	41	53	12
5121	6579	6606	27	GTAATGTCAAGAATCTCAAGTGTCTGTG	56.99285714	2665	6623	6649	26	AGTAGTGTCAGCAATGTCTCTGCCAAA	58.21851852	12	31	23	54	17
5967	19867	19894	27	TGATAGAGGTTTGTGGTGGTTGGTAAAG	58.45714286	3570	19914	19940	26	CTGAAGTCATTGAGAGCCTTTGCGAGA	59.73703704	12	35	19	54	20
6212	23428	23455	27	CTTCGGTAGTTTTCACATTACACTCAAG	56.99285714	3800	23476	23502	26	GATTTTCCACTACTTCTTCAGAGACTG	56.7	12	17	37	54	21
4401	473	500	27	CTGTCTCTGCGGTAAGGCTTGAGTTTCA	61.38571429	1913	513	539	26	TTTTTGTCCTTTTTAGGCTCTGTTGGT	55.18148148	12	8	49	57	13
4404	476	503	27	TCTCTGCGGTAAGGCTTGAGTTTCATCA	59.92142857	1914	514	540	26	TTTTGTCCTTTTTAGGCTCTGTTGGTG	56.7	12	16	41	57	11
4405	477	504	27	CTCTGCGGTAAGGCTTGAGTTTCATCAG	61.38571429	1914	514	540	26	TTTTGTCCTTTTTAGGCTCTGTTGGTG	56.7	12	17	41	58	10
4758	2867	2894	27	GTAGCAACAGTGATTTCTTTAGGCAGGT	58.45714286	2293	2914	2940	26	TAGATGGTGTCCAGCAATACGAAGATG	58.21851852	12	51	7	58	20
4756	2865	2892	27	ATGTAGCAACAGTGATTTCTTTAGGCAG	56.99285714	2293	2914	2940	26	TAGATGGTGTCCAGCAATACGAAGATG	58.21851852	12	52	7	59	22
4756	2865	2892	27	ATGTAGCAACAGTGATTTCTTTAGGCAG	56.99285714	2294	2915	2941	26	AGATGGTGTCCAGCAATACGAAGATGT	58.21851852	12	52	7	59	23
6368	26644	26671	27	TCTGATTGTCCTCACTGCCGTCTTGTTG	61.38571429	3963	26691	26717	26	TCATCATCTAACCAATCTTCTTCTTGC	55.18148148	12	46	13	59	20
6368	26644	26671	27	TCTGATTGTCCTCACTGCCGTCTTGTTG	61.38571429	3964	26692	26718	26	CATCATCTAACCAATCTTCTTCTTGCT	55.18148148	12	46	13	59	21
6367	26643	26670	27	GTCTGATTGTCCTCACTGCCGTCTTGTT	61.38571429	3963	26691	26717	26	TCATCATCTAACCAATCTTCTTCTTGC	55.18148148	12	47	13	60	21
6370	26646	26673	27	TGATTGTCCTCACTGCCGTCTTGTTGAC	61.38571429	3966	26694	26720	26	TCATCTAACCAATCTTCTTCTTGCTCT	55.18148148	12	37	23	60	21
4402	474	501	27	TGTCTCTGCGGTAAGGCTTGAGTTTCAT	59.92142857	1913	513	539	26	TTTTTGTCCTTTTTAGGCTCTGTTGGT	55.18148148	12	12	49	61	12
4404	476	503	27	TCTCTGCGGTAAGGCTTGAGTTTCATCA	59.92142857	1913	513	539	26	TTTTTGTCCTTTTTAGGCTCTGTTGGT	55.18148148	12	16	49	65	10
4406	478	505	27	TCTGCGGTAAGGCTTGAGTTTCATCAGC	61.38571429	1918	518	544	26	GTCCTTTTTAGGCTCTGTTGGTGGGAA	59.73703704	12	18	49	67	13
5789	18038	18065	27	GCACTTTACATCTGACATTTTAGACTGT	55.52857143	3373	18072	18098	26	GCTACTTTGATACAAGGTTTGCCACCA	58.21851852	12	57	10	67	7
6151	22145	22172	27	ATTCTTCACTGTAACACTATCAACGATG	55.52857143	3746	22181	22207	26	CTGGTCAGTAGGATTTATTGGTCTTTT	55.18148148	12	28	39	67	9
5789	18038	18065	27	GCACTTTACATCTGACATTTTAGACTGT	55.52857143	3378	18077	18103	26	TTTGATACAAGGTTTGCCACCAACACC	58.21851852	12	57	11	68	12
6366	26642	26669	27	TGTCTGATTGTCCTCACTGCCGTCTTGT	61.38571429	3964	26692	26718	26	CATCATCTAACCAATCTTCTTCTTGCT	55.18148148	12	55	13	68	23
6150	22144	22171	27	CATTCTTCACTGTAACACTATCAACGAT	55.52857143	3746	22181	22207	26	CTGGTCAGTAGGATTTATTGGTCTTTT	55.18148148	12	30	39	69	10
6367	26643	26670	27	GTCTGATTGTCCTCACTGCCGTCTTGTT	61.38571429	3966	26694	26720	26	TCATCTAACCAATCTTCTTCTTGCTCT	55.18148148	12	47	23	70	24
6365	26641	26668	27	TTGTCTGATTGTCCTCACTGCCGTCTTG	61.38571429	3963	26691	26717	26	TCATCATCTAACCAATCTTCTTCTTGC	55.18148148	12	58	13	71	23
6366	26642	26669	27	TGTCTGATTGTCCTCACTGCCGTCTTGT	61.38571429	3965	26693	26719	26	ATCATCTAACCAATCTTCTTCTTGCTC	55.18148148	12	55	17	72	24
4401	473	500	27	CTGTCTCTGCGGTAAGGCTTGAGTTTCA	61.38571429	1912	512	538	26	CTTTTTGTCCTTTTTAGGCTCTGTTGG	56.7	12	8	69	77	12
6617	28395	28422	27	CCAACATAAGAGAACACACAGCCTCCAA	59.92142857	4228	28442	28468	26	CTTACGAAGAATGGTTTTCAAGCCAGA	56.7	12	49	28	77	20
4407	489	516	27	GCTTGAGTTTCATCAGCCTTCTTCTTTT	56.99285714	1917	517	543	26	TGTCCTTTTTAGGCTCTGTTGGTGGGA	59.73703704	12	52	29	81	1
6143	22090	22117	27	AATGTCTTTCATAAGTCTTTTGACCAGC	55.52857143	3728	22139	22165	26	GGAACCATTCTTCACTGTAACACTATC	56.7	12	45	37	82	22
6142	22089	22116	27	GAATGTCTTTCATAAGTCTTTTGACCAG	55.52857143	3729	22140	22166	26	GAACCATTCTTCACTGTAACACTATCA	55.18148148	12	45	38	83	24
6143	22090	22117	27	AATGTCTTTCATAAGTCTTTTGACCAGC	55.52857143	3729	22140	22166	26	GAACCATTCTTCACTGTAACACTATCA	55.18148148	12	45	38	83	23
6432	26855	26882	27	ATCTGGAGGGTAGAAAGAACAATACATA	55.52857143	4025	26907	26933	26	GACTCATCAAATAAGTAGTATGTAGCC	55.18148148	12	60	23	83	25
4524	1086	1113	27	GCTTGACTGCCGCCTCTGCTCCCTTCTG	67.24285714	2037	1120	1146	26	AGCCTTTTGGCAATGTTGTTCCTTGAG	58.21851852	12	51	33	84	7
6368	26644	26671	27	TCTGATTGTCCTCACTGCCGTCTTGTTG	61.38571429	3967	26695	26721	26	CATCTAACCAATCTTCTTCTTGCTCTT	55.18148148	12	46	39	85	24
6619	28397	28424	27	AACATAAGAGAACACACAGCCTCCAAAG	58.45714286	4227	28441	28467	26	CCTTACGAAGAATGGTTTTCAAGCCAG	58.21851852	12	57	28	85	17
6431	26854	26881	27	CATCTGGAGGGTAGAAAGAACAATACAT	56.99285714	4024	26902	26928	26	CACCAGACTCATCAAATAAGTAGTATG	55.18148148	12	62	29	91	21
4407	489	516	27	GCTTGAGTTTCATCAGCCTTCTTCTTTT	56.99285714	1918	518	544	26	GTCCTTTTTAGGCTCTGTTGGTGGGAA	59.73703704	12	52	49	101	2
5366	10223	10250	27	CACCCTGTTGTCCATCAAAGTGTCCCTT	61.38571429	2915	10266	10292	26	AGCCACATTTTCTAAACTCTGAAGTCT	55.18148148	12	14	99	113	16
6371	26647	26674	27	GATTGTCCTCACTGCCGTCTTGTTGACC	62.85	3970	26698	26724	26	CTAACCAATCTTCTTCTTGCTCTTCTT	55.18148148	12	19	97	116	24
4403	475	502	27	GTCTCTGCGGTAAGGCTTGAGTTTCATC	61.38571429	1911	511	537	26	TCTTTTTGTCCTTTTTAGGCTCTGTTG	55.18148148	12	12	109	121	9
4405	477	504	27	CTCTGCGGTAAGGCTTGAGTTTCATCAG	61.38571429	1911	511	537	26	TCTTTTTGTCCTTTTTAGGCTCTGTTG	55.18148148	12	17	109	126	7
4406	478	505	27	TCTGCGGTAAGGCTTGAGTTTCATCAGC	61.38571429	1911	511	537	26	TCTTTTTGTCCTTTTTAGGCTCTGTTG	55.18148148	12	18	109	127	6
4408	490	517	27	CTTGAGTTTCATCAGCCTTCTTCTTTTT	55.52857143	1918	518	544	26	GTCCTTTTTAGGCTCTGTTGGTGGGAA	59.73703704	12	79	49	128	1
5514	13414	13441	27	GCACACAATGGAAAACTAATGGGTGGTT	58.45714286	3071	13464	13490	26	CATACCTCCTAAGTAAAGTTGAGTCAC	56.7	12	118	10	128	23
5512	13412	13439	27	TAGCACACAATGGAAAACTAATGGGTGG	58.45714286	3071	13464	13490	26	CATACCTCCTAAGTAAAGTTGAGTCAC	56.7	12	123	10	133	25
5513	13413	13440	27	AGCACACAATGGAAAACTAATGGGTGGT	58.45714286	3072	13465	13491	26	ATACCTCCTAAGTAAAGTTGAGTCACA	55.18148148	12	123	11	134	25
6370	26646	26673	27	TGATTGTCCTCACTGCCGTCTTGTTGAC	61.38571429	3970	26698	26724	26	CTAACCAATCTTCTTCTTGCTCTTCTT	55.18148148	12	37	97	134	25
5513	13413	13440	27	AGCACACAATGGAAAACTAATGGGTGGT	58.45714286	3070	13463	13489	26	TCATACCTCCTAAGTAAAGTTGAGTCA	55.18148148	12	123	12	135	23
4394	466	493	27	GTTTCTTCTGTCTCTGCGGTAAGGCTTG	61.38571429	1900	495	521	26	GTTTCATCAGCCTTCTTCTTTTTGTCC	56.7	12	57	88	145	2
4890	4182	4209	27	AGCATAAAGATAGAGAAAAGGGGCTTCA	56.99285714	2409	4213	4239	26	CCAGCAGCAACGAGCAAAAGGTGTGAG	62.77407407	12	134	13	147	4
4401	473	500	27	CTGTCTCTGCGGTAAGGCTTGAGTTTCA	61.38571429	1919	519	545	26	TCCTTTTTAGGCTCTGTTGGTGGGAAT	58.21851852	12	8	141	149	19
4890	4182	4209	27	AGCATAAAGATAGAGAAAAGGGGCTTCA	56.99285714	2413	4217	4243	26	CAGCAACGAGCAAAAGGTGTGAGTAAA	58.21851852	12	134	15	149	8
4404	476	503	27	TCTCTGCGGTAAGGCTTGAGTTTCATCA	59.92142857	1919	519	545	26	TCCTTTTTAGGCTCTGTTGGTGGGAAT	58.21851852	12	16	141	157	16
4889	4179	4206	27	TAAAGCATAAAGATAGAGAAAAGGGGCT	55.52857143	2409	4213	4239	26	CCAGCAGCAACGAGCAAAAGGTGTGAG	62.77407407	12	148	13	161	7
4396	468	495	27	TTCTTCTGTCTCTGCGGTAAGGCTTGAG	61.38571429	1910	509	535	26	CTTCTTTTTGTCCTTTTTAGGCTCTGT	55.18148148	12	6	171	177	14
4391	463	490	27	GCTGTTTCTTCTGTCTCTGCGGTAAGGC	62.85	1912	512	538	26	CTTTTTGTCCTTTTTAGGCTCTGTTGG	56.7	12	109	69	178	22
6371	26647	26674	27	GATTGTCCTCACTGCCGTCTTGTTGACC	62.85	3971	26699	26725	26	TAACCAATCTTCTTCTTGCTCTTCTTC	55.18148148	12	19	163	182	25
4400	472	499	27	TCTGTCTCTGCGGTAAGGCTTGAGTTTC	61.38571429	1920	520	546	26	CCTTTTTAGGCTCTGTTGGTGGGAATG	59.73703704	12	7	177	184	21
4404	476	503	27	TCTCTGCGGTAAGGCTTGAGTTTCATCA	59.92142857	1910	509	535	26	CTTCTTTTTGTCCTTTTTAGGCTCTGT	55.18148148	12	16	171	187	6
4402	474	501	27	TGTCTCTGCGGTAAGGCTTGAGTTTCAT	59.92142857	1920	520	546	26	CCTTTTTAGGCTCTGTTGGTGGGAATG	59.73703704	12	12	177	189	19
4392	464	491	27	CTGTTTCTTCTGTCTCTGCGGTAAGGCT	61.38571429	1902	497	523	26	TTCATCAGCCTTCTTCTTTTTGTCCTT	55.18148148	12	85	105	190	6
4395	467	494	27	TTTCTTCTGTCTCTGCGGTAAGGCTTGA	59.92142857	1903	498	524	26	TCATCAGCCTTCTTCTTTTTGTCCTTT	55.18148148	12	54	139	193	4
4407	489	516	27	GCTTGAGTTTCATCAGCCTTCTTCTTTT	56.99285714	1919	519	545	26	TCCTTTTTAGGCTCTGTTGGTGGGAAT	58.21851852	12	52	141	193	3
6372	26648	26675	27	ATTGTCCTCACTGCCGTCTTGTTGACCA	61.38571429	3972	26700	26726	26	AACCAATCTTCTTCTTGCTCTTCTTCA	55.18148148	12	15	179	194	25
4405	477	504	27	CTCTGCGGTAAGGCTTGAGTTTCATCAG	61.38571429	1909	508	534	26	TCTTCTTTTTGTCCTTTTTAGGCTCTG	55.18148148	12	17	187	204	4
4393	465	492	27	TGTTTCTTCTGTCTCTGCGGTAAGGCTT	59.92142857	1903	498	524	26	TCATCAGCCTTCTTCTTTTTGTCCTTT	55.18148148	12	76	139	215	6
4408	490	517	27	CTTGAGTTTCATCAGCCTTCTTCTTTTT	55.52857143	1919	519	545	26	TCCTTTTTAGGCTCTGTTGGTGGGAAT	58.21851852	12	79	141	220	2
5109	6497	6524	27	AACATCCTGATAAAGAACAGCAACCTGG	58.45714286	2646	6549	6575	26	ATAACACTGACACCACCAAAAGAACAT	55.18148148	12	34	187	221	25
4409	491	518	27	TTGAGTTTCATCAGCCTTCTTCTTTTTG	55.52857143	1919	519	545	26	TCCTTTTTAGGCTCTGTTGGTGGGAAT	58.21851852	12	81	141	222	1
4392	464	491	27	CTGTTTCTTCTGTCTCTGCGGTAAGGCT	61.38571429	1903	498	524	26	TCATCAGCCTTCTTCTTTTTGTCCTTT	55.18148148	12	85	139	224	7
4407	489	516	27	GCTTGAGTTTCATCAGCCTTCTTCTTTT	56.99285714	1920	520	546	26	CCTTTTTAGGCTCTGTTGGTGGGAATG	59.73703704	12	52	177	229	4
4394	466	493	27	GTTTCTTCTGTCTCTGCGGTAAGGCTTG	61.38571429	1904	499	525	26	CATCAGCCTTCTTCTTTTTGTCCTTTT	55.18148148	12	57	197	254	6
4403	475	502	27	GTCTCTGCGGTAAGGCTTGAGTTTCATC	61.38571429	1908	506	532	26	CTTCTTCTTTTTGTCCTTTTTAGGCTC	55.18148148	12	12	242	254	4
4408	490	517	27	CTTGAGTTTCATCAGCCTTCTTCTTTTT	55.52857143	1920	520	546	26	CCTTTTTAGGCTCTGTTGGTGGGAATG	59.73703704	12	79	177	256	3
4388	460	487	27	TTTGCTGTTTCTTCTGTCTCTGCGGTAA	58.45714286	1902	497	523	26	TTCATCAGCCTTCTTCTTTTTGTCCTT	55.18148148	12	155	105	260	10
4396	468	495	27	TTCTTCTGTCTCTGCGGTAAGGCTTGAG	61.38571429	1907	505	531	26	CCTTCTTCTTTTTGTCCTTTTTAGGCT	55.18148148	12	6	254	260	10
4397	469	496	27	TCTTCTGTCTCTGCGGTAAGGCTTGAGT	61.38571429	1906	503	529	26	AGCCTTCTTCTTTTTGTCCTTTTTAGG	55.18148148	12	4	261	265	7
4398	470	497	27	CTTCTGTCTCTGCGGTAAGGCTTGAGTT	61.38571429	1906	503	529	26	AGCCTTCTTCTTTTTGTCCTTTTTAGG	55.18148148	12	4	261	265	6
4402	474	501	27	TGTCTCTGCGGTAAGGCTTGAGTTTCAT	59.92142857	1907	505	531	26	CCTTCTTCTTTTTGTCCTTTTTAGGCT	55.18148148	12	12	254	266	4
4387	459	486	27	GTTTGCTGTTTCTTCTGTCTCTGCGGTA	59.92142857	1901	496	522	26	TTTCATCAGCCTTCTTCTTTTTGTCCT	55.18148148	12	174	94	268	10
4389	461	488	27	TTGCTGTTTCTTCTGTCTCTGCGGTAAG	59.92142857	1903	498	524	26	TCATCAGCCTTCTTCTTTTTGTCCTTT	55.18148148	12	132	139	271	10
4393	465	492	27	TGTTTCTTCTGTCTCTGCGGTAAGGCTT	59.92142857	1904	499	525	26	CATCAGCCTTCTTCTTTTTGTCCTTTT	55.18148148	12	76	197	273	7
4397	469	496	27	TCTTCTGTCTCTGCGGTAAGGCTTGAGT	61.38571429	1905	502	528	26	CAGCCTTCTTCTTTTTGTCCTTTTTAG	55.18148148	12	4	272	276	6
4396	468	495	27	TTCTTCTGTCTCTGCGGTAAGGCTTGAG	61.38571429	1905	502	528	26	CAGCCTTCTTCTTTTTGTCCTTTTTAG	55.18148148	12	6	272	278	7
4394	466	493	27	GTTTCTTCTGTCTCTGCGGTAAGGCTTG	61.38571429	1907	505	531	26	CCTTCTTCTTTTTGTCCTTTTTAGGCT	55.18148148	12	57	254	311	12
4391	463	490	27	GCTGTTTCTTCTGTCTCTGCGGTAAGGC	62.85	1906	503	529	26	AGCCTTCTTCTTTTTGTCCTTTTTAGG	55.18148148	12	109	261	370	13
4390	462	489	27	TGCTGTTTCTTCTGTCTCTGCGGTAAGG	61.38571429	1905	502	528	26	CAGCCTTCTTCTTTTTGTCCTTTTTAG	55.18148148	12	117	272	389	13
4389	461	488	27	TTGCTGTTTCTTCTGTCTCTGCGGTAAG	59.92142857	1905	502	528	26	CAGCCTTCTTCTTTTTGTCCTTTTTAG	55.18148148	12	132	272	404	14
4400	472	499	27	TCTGTCTCTGCGGTAAGGCTTGAGTTTC	61.38571429	1921	521	547	26	CTTTTTAGGCTCTGTTGGTGGGAATGT	58.21851852	12	7	5512	5519	22
4403	475	502	27	GTCTCTGCGGTAAGGCTTGAGTTTCATC	61.38571429	1921	521	547	26	CTTTTTAGGCTCTGTTGGTGGGAATGT	58.21851852	12	12	5512	5524	19
4401	473	500	27	CTGTCTCTGCGGTAAGGCTTGAGTTTCA	61.38571429	1922	522	548	26	TTTTTAGGCTCTGTTGGTGGGAATGTT	56.7	12	8	5533	5541	22
4402	474	501	27	TGTCTCTGCGGTAAGGCTTGAGTTTCAT	59.92142857	1923	523	549	26	TTTTAGGCTCTGTTGGTGGGAATGTTT	56.7	12	12	5531	5543	22
4404	476	503	27	TCTCTGCGGTAAGGCTTGAGTTTCATCA	59.92142857	1923	523	549	26	TTTTAGGCTCTGTTGGTGGGAATGTTT	56.7	12	16	5531	5547	20
4404	476	503	27	TCTCTGCGGTAAGGCTTGAGTTTCATCA	59.92142857	1924	524	550	26	TTTAGGCTCTGTTGGTGGGAATGTTTT	56.7	12	16	5536	5552	21
4404	476	503	27	TCTCTGCGGTAAGGCTTGAGTTTCATCA	59.92142857	1925	525	551	26	TTAGGCTCTGTTGGTGGGAATGTTTTG	58.21851852	12	16	5543	5559	22
4406	478	505	27	TCTGCGGTAAGGCTTGAGTTTCATCAGC	61.38571429	1927	527	553	26	AGGCTCTGTTGGTGGGAATGTTTTGTA	58.21851852	12	18	5545	5563	22
4407	489	516	27	GCTTGAGTTTCATCAGCCTTCTTCTTTT	56.99285714	1921	521	547	26	CTTTTTAGGCTCTGTTGGTGGGAATGT	58.21851852	12	52	5512	5564	5
4406	478	505	27	TCTGCGGTAAGGCTTGAGTTTCATCAGC	61.38571429	1930	530	556	26	CTCTGTTGGTGGGAATGTTTTGTATGC	58.21851852	12	18	5553	5571	25
4407	489	516	27	GCTTGAGTTTCATCAGCCTTCTTCTTTT	56.99285714	1923	523	549	26	TTTTAGGCTCTGTTGGTGGGAATGTTT	56.7	12	52	5531	5583	7
4407	489	516	27	GCTTGAGTTTCATCAGCCTTCTTCTTTT	56.99285714	1922	522	548	26	TTTTTAGGCTCTGTTGGTGGGAATGTT	56.7	12	52	5533	5585	6
4407	489	516	27	GCTTGAGTTTCATCAGCCTTCTTCTTTT	56.99285714	1924	524	550	26	TTTAGGCTCTGTTGGTGGGAATGTTTT	56.7	12	52	5536	5588	8
4408	490	517	27	CTTGAGTTTCATCAGCCTTCTTCTTTTT	55.52857143	1921	521	547	26	CTTTTTAGGCTCTGTTGGTGGGAATGT	58.21851852	12	79	5512	5591	4
4409	491	518	27	TTGAGTTTCATCAGCCTTCTTCTTTTTG	55.52857143	1921	521	547	26	CTTTTTAGGCTCTGTTGGTGGGAATGT	58.21851852	12	81	5512	5593	3
4407	489	516	27	GCTTGAGTTTCATCAGCCTTCTTCTTTT	56.99285714	1925	525	551	26	TTAGGCTCTGTTGGTGGGAATGTTTTG	58.21851852	12	52	5543	5595	9
4407	489	516	27	GCTTGAGTTTCATCAGCCTTCTTCTTTT	56.99285714	1926	526	552	26	TAGGCTCTGTTGGTGGGAATGTTTTGT	58.21851852	12	52	5544	5596	10
4407	489	516	27	GCTTGAGTTTCATCAGCCTTCTTCTTTT	56.99285714	1927	527	553	26	AGGCTCTGTTGGTGGGAATGTTTTGTA	58.21851852	12	52	5545	5597	11
4408	490	517	27	CTTGAGTTTCATCAGCCTTCTTCTTTTT	55.52857143	1923	523	549	26	TTTTAGGCTCTGTTGGTGGGAATGTTT	56.7	12	79	5531	5610	6
4408	490	517	27	CTTGAGTTTCATCAGCCTTCTTCTTTTT	55.52857143	1922	522	548	26	TTTTTAGGCTCTGTTGGTGGGAATGTT	56.7	12	79	5533	5612	5
4409	491	518	27	TTGAGTTTCATCAGCCTTCTTCTTTTTG	55.52857143	1922	522	548	26	TTTTTAGGCTCTGTTGGTGGGAATGTT	56.7	12	81	5533	5614	4
4408	490	517	27	CTTGAGTTTCATCAGCCTTCTTCTTTTT	55.52857143	1924	524	550	26	TTTAGGCTCTGTTGGTGGGAATGTTTT	56.7	12	79	5536	5615	7
4410	492	519	27	TGAGTTTCATCAGCCTTCTTCTTTTTGT	55.52857143	1924	524	550	26	TTTAGGCTCTGTTGGTGGGAATGTTTT	56.7	12	79	5536	5615	5
4409	491	518	27	TTGAGTTTCATCAGCCTTCTTCTTTTTG	55.52857143	1924	524	550	26	TTTAGGCTCTGTTGGTGGGAATGTTTT	56.7	12	81	5536	5617	6
4408	490	517	27	CTTGAGTTTCATCAGCCTTCTTCTTTTT	55.52857143	1925	525	551	26	TTAGGCTCTGTTGGTGGGAATGTTTTG	58.21851852	12	79	5543	5622	8
4408	490	517	27	CTTGAGTTTCATCAGCCTTCTTCTTTTT	55.52857143	1926	526	552	26	TAGGCTCTGTTGGTGGGAATGTTTTGT	58.21851852	12	79	5544	5623	9
4408	490	517	27	CTTGAGTTTCATCAGCCTTCTTCTTTTT	55.52857143	1927	527	553	26	AGGCTCTGTTGGTGGGAATGTTTTGTA	58.21851852	12	79	5545	5624	10
4409	491	518	27	TTGAGTTTCATCAGCCTTCTTCTTTTTG	55.52857143	1925	525	551	26	TTAGGCTCTGTTGGTGGGAATGTTTTG	58.21851852	12	81	5543	5624	7
4410	492	519	27	TGAGTTTCATCAGCCTTCTTCTTTTTGT	55.52857143	1927	527	553	26	AGGCTCTGTTGGTGGGAATGTTTTGTA	58.21851852	12	79	5545	5624	8
4409	491	518	27	TTGAGTTTCATCAGCCTTCTTCTTTTTG	55.52857143	1927	527	553	26	AGGCTCTGTTGGTGGGAATGTTTTGTA	58.21851852	12	81	5545	5626	9
4411	493	520	27	GAGTTTCATCAGCCTTCTTCTTTTTGTC	56.99285714	1925	525	551	26	TTAGGCTCTGTTGGTGGGAATGTTTTG	58.21851852	12	86	5543	5629	5
4412	494	521	27	AGTTTCATCAGCCTTCTTCTTTTTGTCC	56.99285714	1926	526	552	26	TAGGCTCTGTTGGTGGGAATGTTTTGT	58.21851852	12	91	5544	5635	5
4413	495	522	27	GTTTCATCAGCCTTCTTCTTTTTGTCCT	56.99285714	1927	527	553	26	AGGCTCTGTTGGTGGGAATGTTTTGTA	58.21851852	12	104	5545	5649	5
4419	502	529	27	CAGCCTTCTTCTTTTTGTCCTTTTTAGG	56.99285714	1932	532	558	26	CTGTTGGTGGGAATGTTTTGTATGCGT	58.21851852	12	284	5532	5816	3
4737	2846	2873	27	TAATAAGAAAGCGTTCGTGATGTAGCAA	55.52857143	4775	2884	2911	27	TTTAGGCAGGTCCTTGATGTCACAGCGT	61.38571429	12	0	14	14	11
4737	2846	2873	27	TAATAAGAAAGCGTTCGTGATGTAGCAA	55.52857143	4777	2886	2913	27	TAGGCAGGTCCTTGATGTCACAGCGTCC	64.31428571	12	0	14	14	13
4738	2847	2874	27	AATAAGAAAGCGTTCGTGATGTAGCAAC	56.99285714	4775	2884	2911	27	TTTAGGCAGGTCCTTGATGTCACAGCGT	61.38571429	12	0	14	14	10
4740	2849	2876	27	TAAGAAAGCGTTCGTGATGTAGCAACAG	58.45714286	4775	2884	2911	27	TTTAGGCAGGTCCTTGATGTCACAGCGT	61.38571429	12	0	14	14	8
4736	2845	2872	27	GTAATAAGAAAGCGTTCGTGATGTAGCA	56.99285714	4775	2884	2911	27	TTTAGGCAGGTCCTTGATGTCACAGCGT	61.38571429	12	1	14	15	12
4741	2850	2877	27	AAGAAAGCGTTCGTGATGTAGCAACAGT	58.45714286	4775	2884	2911	27	TTTAGGCAGGTCCTTGATGTCACAGCGT	61.38571429	12	1	14	15	7
4776	2885	2912	27	TTAGGCAGGTCCTTGATGTCACAGCGTC	62.85	4787	2921	2948	27	TGTCCAGCAATACGAAGATGTCCACGAA	59.92142857	12	14	1	15	9
4734	2843	2870	27	TTGTAATAAGAAAGCGTTCGTGATGTAG	55.52857143	4775	2884	2911	27	TTTAGGCAGGTCCTTGATGTCACAGCGT	61.38571429	12	2	14	16	14
4775	2884	2911	27	TTTAGGCAGGTCCTTGATGTCACAGCGT	61.38571429	4789	2923	2950	27	TCCAGCAATACGAAGATGTCCACGAAGG	61.38571429	12	14	2	16	12
4777	2886	2913	27	TAGGCAGGTCCTTGATGTCACAGCGTCC	64.31428571	4789	2923	2950	27	TCCAGCAATACGAAGATGTCCACGAAGG	61.38571429	12	14	2	16	10
4775	2884	2911	27	TTTAGGCAGGTCCTTGATGTCACAGCGT	61.38571429	4781	2915	2942	27	AGATGGTGTCCAGCAATACGAAGATGTC	59.92142857	12	14	7	21	4
5509	13353	13380	27	GTCAGTAACATTATCGCTACCAACACAT	56.99285714	5511	13393	13420	27	AAACCAAAAACTTGTCCATTAGCACACA	55.52857143	12	2	20	22	13
4737	2846	2873	27	TAATAAGAAAGCGTTCGTGATGTAGCAA	55.52857143	4774	2883	2910	27	CTTTAGGCAGGTCCTTGATGTCACAGCG	62.85	12	0	23	23	10
5508	13352	13379	27	AGTCAGTAACATTATCGCTACCAACACA	56.99285714	5511	13393	13420	27	AAACCAAAAACTTGTCCATTAGCACACA	55.52857143	12	3	20	23	14
4736	2845	2872	27	GTAATAAGAAAGCGTTCGTGATGTAGCA	56.99285714	4774	2883	2910	27	CTTTAGGCAGGTCCTTGATGTCACAGCG	62.85	12	1	23	24	11
4774	2883	2910	27	CTTTAGGCAGGTCCTTGATGTCACAGCG	62.85	4784	2918	2945	27	TGGTGTCCAGCAATACGAAGATGTCCAC	61.38571429	12	23	3	26	8
5509	13353	13380	27	GTCAGTAACATTATCGCTACCAACACAT	56.99285714	5510	13392	13419	27	TAAACCAAAAACTTGTCCATTAGCACAC	55.52857143	12	2	24	26	12
5507	13351	13378	27	AAGTCAGTAACATTATCGCTACCAACAC	56.99285714	5511	13393	13420	27	AAACCAAAAACTTGTCCATTAGCACACA	55.52857143	12	7	20	27	15
4771	2880	2907	27	TTTCTTTAGGCAGGTCCTTGATGTCACA	58.45714286	4785	2919	2946	27	GGTGTCCAGCAATACGAAGATGTCCACG	62.85	12	27	1	28	12
4542	1164	1191	27	GCAGCATTGTTAGCAGGATTGCGGGTGC	64.31428571	4550	1203	1230	27	TTTGGTGTATTCAAGGCTCCCTCAGTTG	59.92142857	12	17	12	29	12
4543	1165	1192	27	CAGCATTGTTAGCAGGATTGCGGGTGCC	64.31428571	4548	1201	1228	27	CTTTTGGTGTATTCAAGGCTCCCTCAGT	59.92142857	12	13	16	29	9
4772	2881	2908	27	TTCTTTAGGCAGGTCCTTGATGTCACAG	59.92142857	4786	2920	2947	27	GTGTCCAGCAATACGAAGATGTCCACGA	61.38571429	12	28	1	29	12
4542	1164	1191	27	GCAGCATTGTTAGCAGGATTGCGGGTGC	64.31428571	4549	1202	1229	27	TTTTGGTGTATTCAAGGCTCCCTCAGTT	58.45714286	12	17	13	30	11
4772	2881	2908	27	TTCTTTAGGCAGGTCCTTGATGTCACAG	59.92142857	4788	2922	2949	27	GTCCAGCAATACGAAGATGTCCACGAAG	61.38571429	12	28	2	30	14
4774	2883	2910	27	CTTTAGGCAGGTCCTTGATGTCACAGCG	62.85	4780	2914	2941	27	TAGATGGTGTCCAGCAATACGAAGATGT	58.45714286	12	23	7	30	4
5667	15754	15781	27	TAAGAATCTACAACAGGAACTCCACTAC	56.99285714	5682	15798	15825	27	GAAATCACCGAAATCATACCAGTTACCA	56.99285714	12	17	13	30	17
5668	15755	15782	27	AAGAATCTACAACAGGAACTCCACTACC	58.45714286	5682	15798	15825	27	GAAATCACCGAAATCATACCAGTTACCA	56.99285714	12	17	13	30	16
4772	2881	2908	27	TTCTTTAGGCAGGTCCTTGATGTCACAG	59.92142857	4784	2918	2945	27	TGGTGTCCAGCAATACGAAGATGTCCAC	61.38571429	12	28	3	31	10
6372	26648	26675	27	ATTGTCCTCACTGCCGTCTTGTTGACCA	61.38571429	6380	26692	26719	27	CATCATCTAACCAATCTTCTTCTTGCTC	56.99285714	12	15	17	32	17
5666	15753	15780	27	ATAAGAATCTACAACAGGAACTCCACTA	55.52857143	5682	15798	15825	27	GAAATCACCGAAATCATACCAGTTACCA	56.99285714	12	20	13	33	18
6442	26907	26934	27	GACTCATCAAATAAGTAGTATGTAGCCA	55.52857143	6455	26942	26969	27	CTCATCTAAATCAATGCCCAGTGGTGTA	58.45714286	12	23	12	35	8
5665	15752	15779	27	AATAAGAATCTACAACAGGAACTCCACT	55.52857143	5681	15797	15824	27	TGAAATCACCGAAATCATACCAGTTACC	56.99285714	12	24	12	36	18
4475	945	972	27	TGGTTCAATCTGTCAAGCAGCAGCAAAG	59.92142857	4501	975	1002	27	AGAGCAGCATCACCGCCATTGCCAGCCA	65.77857143	12	24	13	37	3
6529	27738	27765	27	TTCTCTTCAAGCCAATCAAGGACGGGTT	59.92142857	6533	27784	27811	27	TGCCAAAGATGTTAGTTAGCCACTGCGA	59.92142857	12	33	6	39	19
6530	27739	27766	27	TCTCTTCAAGCCAATCAAGGACGGGTTT	59.92142857	6534	27785	27812	27	GCCAAAGATGTTAGTTAGCCACTGCGAA	59.92142857	12	33	6	39	19
6439	26904	26931	27	CCAGACTCATCAAATAAGTAGTATGTAG	55.52857143	6459	26946	26973	27	TCTAAATCAATGCCCAGTGGTGTAAGTA	56.99285714	12	32	8	40	15
6441	26906	26933	27	AGACTCATCAAATAAGTAGTATGTAGCC	55.52857143	6454	26941	26968	27	ACTCATCTAAATCAATGCCCAGTGGTGT	58.45714286	12	25	16	41	8
4938	4384	4411	27	AAAGGGAGTGAGGCTTGTATCGGTATCG	61.38571429	4943	4422	4449	27	GCGAACAAAATCTGAAGGAGTAGCATCC	59.92142857	12	8	35	43	11
6211	23427	23454	27	ACTTCGGTAGTTTTCACATTACACTCAA	55.52857143	6220	23473	23500	27	TAGGATTTTCCACTACTTCTTCAGAGAC	56.99285714	12	15	28	43	19
6440	26905	26932	27	CAGACTCATCAAATAAGTAGTATGTAGC	55.52857143	6454	26941	26968	27	ACTCATCTAAATCAATGCCCAGTGGTGT	58.45714286	12	27	16	43	9
4400	472	499	27	TCTGTCTCTGCGGTAAGGCTTGAGTTTC	61.38571429	4430	515	542	27	TTTGTCCTTTTTAGGCTCTGTTGGTGGG	59.92142857	12	7	37	44	16
4933	4376	4403	27	GCCATCCGAAAGGGAGTGAGGCTTGTAT	62.85	4943	4422	4449	27	GCGAACAAAATCTGAAGGAGTAGCATCC	59.92142857	12	11	35	46	19
4937	4383	4410	27	GAAAGGGAGTGAGGCTTGTATCGGTATC	61.38571429	4943	4422	4449	27	GCGAACAAAATCTGAAGGAGTAGCATCC	59.92142857	12	12	35	47	12
6211	23427	23454	27	ACTTCGGTAGTTTTCACATTACACTCAA	55.52857143	6221	23474	23501	27	AGGATTTTCCACTACTTCTTCAGAGACT	56.99285714	12	15	32	47	20
4936	4382	4409	27	CGAAAGGGAGTGAGGCTTGTATCGGTAT	61.38571429	4943	4422	4449	27	GCGAACAAAATCTGAAGGAGTAGCATCC	59.92142857	12	13	35	48	13
5119	6577	6604	27	GTGTAATGTCAAGAATCTCAAGTGTCTG	56.99285714	5132	6622	6649	27	CAGTAGTGTCAGCAATGTCTCTGCCAAA	59.92142857	12	25	23	48	18
4402	474	501	27	TGTCTCTGCGGTAAGGCTTGAGTTTCAT	59.92142857	4430	515	542	27	TTTGTCCTTTTTAGGCTCTGTTGGTGGG	59.92142857	12	12	37	49	14
4401	473	500	27	CTGTCTCTGCGGTAAGGCTTGAGTTTCA	61.38571429	4429	514	541	27	TTTTGTCCTTTTTAGGCTCTGTTGGTGG	58.45714286	12	8	42	50	14
6211	23427	23454	27	ACTTCGGTAGTTTTCACATTACACTCAA	55.52857143	6226	23479	23506	27	TTTCCACTACTTCTTCAGAGACTGGTTT	56.99285714	12	15	35	50	25
6728	29460	29487	27	ACGCCTTTTTCAACTTCTACTAAGCCAC	58.45714286	6734	29512	29539	27	GTGCCTCTGATAAGACCTCCTCCACGGA	64.31428571	12	38	12	50	25
4404	476	503	27	TCTCTGCGGTAAGGCTTGAGTTTCATCA	59.92142857	4431	516	543	27	TTGTCCTTTTTAGGCTCTGTTGGTGGGA	59.92142857	12	16	36	52	13
6211	23427	23454	27	ACTTCGGTAGTTTTCACATTACACTCAA	55.52857143	6222	23475	23502	27	GGATTTTCCACTACTTCTTCAGAGACTG	58.45714286	12	15	37	52	21
4404	476	503	27	TCTCTGCGGTAAGGCTTGAGTTTCATCA	59.92142857	4430	515	542	27	TTTGTCCTTTTTAGGCTCTGTTGGTGGG	59.92142857	12	16	37	53	12
4402	474	501	27	TGTCTCTGCGGTAAGGCTTGAGTTTCAT	59.92142857	4429	514	541	27	TTTTGTCCTTTTTAGGCTCTGTTGGTGG	58.45714286	12	12	42	54	13
4403	475	502	27	GTCTCTGCGGTAAGGCTTGAGTTTCATC	61.38571429	4429	514	541	27	TTTTGTCCTTTTTAGGCTCTGTTGGTGG	58.45714286	12	12	42	54	12
4405	477	504	27	CTCTGCGGTAAGGCTTGAGTTTCATCAG	61.38571429	4430	515	542	27	TTTGTCCTTTTTAGGCTCTGTTGGTGGG	59.92142857	12	17	37	54	11
5121	6579	6606	27	GTAATGTCAAGAATCTCAAGTGTCTGTG	56.99285714	5132	6622	6649	27	CAGTAGTGTCAGCAATGTCTCTGCCAAA	59.92142857	12	31	23	54	16
6212	23428	23455	27	CTTCGGTAGTTTTCACATTACACTCAAG	56.99285714	6222	23475	23502	27	GGATTTTCCACTACTTCTTCAGAGACTG	58.45714286	12	17	37	54	20
5967	19867	19894	27	TGATAGAGGTTTGTGGTGGTTGGTAAAG	58.45714286	5993	19914	19941	27	CTGAAGTCATTGAGAGCCTTTGCGAGAT	59.92142857	12	35	21	56	20
5121	6579	6606	27	GTAATGTCAAGAATCTCAAGTGTCTGTG	56.99285714	5133	6623	6650	27	AGTAGTGTCAGCAATGTCTCTGCCAAAT	58.45714286	12	31	26	57	17
4401	473	500	27	CTGTCTCTGCGGTAAGGCTTGAGTTTCA	61.38571429	4428	513	540	27	TTTTTGTCCTTTTTAGGCTCTGTTGGTG	56.99285714	12	8	50	58	13
4404	476	503	27	TCTCTGCGGTAAGGCTTGAGTTTCATCA	59.92142857	4429	514	541	27	TTTTGTCCTTTTTAGGCTCTGTTGGTGG	58.45714286	12	16	42	58	11
6212	23428	23455	27	CTTCGGTAGTTTTCACATTACACTCAAG	56.99285714	6223	23476	23503	27	GATTTTCCACTACTTCTTCAGAGACTGG	58.45714286	12	17	41	58	21
4400	472	499	27	TCTGTCTCTGCGGTAAGGCTTGAGTTTC	61.38571429	4432	517	544	27	TGTCCTTTTTAGGCTCTGTTGGTGGGAA	59.92142857	12	7	52	59	18
4405	477	504	27	CTCTGCGGTAAGGCTTGAGTTTCATCAG	61.38571429	4429	514	541	27	TTTTGTCCTTTTTAGGCTCTGTTGGTGG	58.45714286	12	17	42	59	10
6368	26644	26671	27	TCTGATTGTCCTCACTGCCGTCTTGTTG	61.38571429	6379	26691	26718	27	TCATCATCTAACCAATCTTCTTCTTGCT	55.52857143	12	46	14	60	20
6371	26647	26674	27	GATTGTCCTCACTGCCGTCTTGTTGACC	62.85	6382	26694	26721	27	TCATCTAACCAATCTTCTTCTTGCTCTT	55.52857143	12	19	41	60	20
6367	26643	26670	27	GTCTGATTGTCCTCACTGCCGTCTTGTT	61.38571429	6379	26691	26718	27	TCATCATCTAACCAATCTTCTTCTTGCT	55.52857143	12	47	14	61	21
4402	474	501	27	TGTCTCTGCGGTAAGGCTTGAGTTTCAT	59.92142857	4428	513	540	27	TTTTTGTCCTTTTTAGGCTCTGTTGGTG	56.99285714	12	12	50	62	12
6368	26644	26671	27	TCTGATTGTCCTCACTGCCGTCTTGTTG	61.38571429	6380	26692	26719	27	CATCATCTAACCAATCTTCTTCTTGCTC	56.99285714	12	46	17	63	21
4403	475	502	27	GTCTCTGCGGTAAGGCTTGAGTTTCATC	61.38571429	4432	517	544	27	TGTCCTTTTTAGGCTCTGTTGGTGGGAA	59.92142857	12	12	52	64	15
4404	476	503	27	TCTCTGCGGTAAGGCTTGAGTTTCATCA	59.92142857	4428	513	540	27	TTTTTGTCCTTTTTAGGCTCTGTTGGTG	56.99285714	12	16	50	66	10
5789	18038	18065	27	GCACTTTACATCTGACATTTTAGACTGT	55.52857143	5794	18072	18099	27	GCTACTTTGATACAAGGTTTGCCACCAA	58.45714286	12	57	10	67	7
4405	477	504	27	CTCTGCGGTAAGGCTTGAGTTTCATCAG	61.38571429	4432	517	544	27	TGTCCTTTTTAGGCTCTGTTGGTGGGAA	59.92142857	12	17	52	69	13
4406	478	505	27	TCTGCGGTAAGGCTTGAGTTTCATCAGC	61.38571429	4432	517	544	27	TGTCCTTTTTAGGCTCTGTTGGTGGGAA	59.92142857	12	18	52	70	12
6365	26641	26668	27	TTGTCTGATTGTCCTCACTGCCGTCTTG	61.38571429	6379	26691	26718	27	TCATCATCTAACCAATCTTCTTCTTGCT	55.52857143	12	58	14	72	23
6366	26642	26669	27	TGTCTGATTGTCCTCACTGCCGTCTTGT	61.38571429	6380	26692	26719	27	CATCATCTAACCAATCTTCTTCTTGCTC	56.99285714	12	55	17	72	23
6151	22145	22172	27	ATTCTTCACTGTAACACTATCAACGATG	55.52857143	6168	22181	22208	27	CTGGTCAGTAGGATTTATTGGTCTTTTA	55.52857143	12	28	49	77	9
4396	468	495	27	TTCTTCTGTCTCTGCGGTAAGGCTTGAG	61.38571429	4427	512	539	27	CTTTTTGTCCTTTTTAGGCTCTGTTGGT	56.99285714	12	6	72	78	17
6366	26642	26669	27	TGTCTGATTGTCCTCACTGCCGTCTTGT	61.38571429	6381	26693	26720	27	ATCATCTAACCAATCTTCTTCTTGCTCT	55.52857143	12	55	23	78	24
6370	26646	26673	27	TGATTGTCCTCACTGCCGTCTTGTTGAC	61.38571429	6382	26694	26721	27	TCATCTAACCAATCTTCTTCTTGCTCTT	55.52857143	12	37	41	78	21
6150	22144	22171	27	CATTCTTCACTGTAACACTATCAACGAT	55.52857143	6168	22181	22208	27	CTGGTCAGTAGGATTTATTGGTCTTTTA	55.52857143	12	30	49	79	10
4401	473	500	27	CTGTCTCTGCGGTAAGGCTTGAGTTTCA	61.38571429	4427	512	539	27	CTTTTTGTCCTTTTTAGGCTCTGTTGGT	56.99285714	12	8	72	80	12
6617	28395	28422	27	CCAACATAAGAGAACACACAGCCTCCAA	59.92142857	6633	28442	28469	27	CTTACGAAGAATGGTTTTCAAGCCAGAT	56.99285714	12	49	31	80	20
6143	22090	22117	27	AATGTCTTTCATAAGTCTTTTGACCAGC	55.52857143	6145	22139	22166	27	GGAACCATTCTTCACTGTAACACTATCA	56.99285714	12	45	38	83	22
6430	26853	26880	27	TCATCTGGAGGGTAGAAAGAACAATACA	56.99285714	6440	26905	26932	27	CAGACTCATCAAATAAGTAGTATGTAGC	55.52857143	12	56	27	83	25
6432	26855	26882	27	ATCTGGAGGGTAGAAAGAACAATACATA	55.52857143	6442	26907	26934	27	GACTCATCAAATAAGTAGTATGTAGCCA	55.52857143	12	60	23	83	25
6430	26853	26880	27	TCATCTGGAGGGTAGAAAGAACAATACA	56.99285714	6437	26901	26928	27	TCACCAGACTCATCAAATAAGTAGTATG	55.52857143	12	56	29	85	21
6619	28397	28424	27	AACATAAGAGAACACACAGCCTCCAAAG	58.45714286	6632	28441	28468	27	CCTTACGAAGAATGGTTTTCAAGCCAGA	58.45714286	12	57	28	85	17
6429	26852	26879	27	CTCATCTGGAGGGTAGAAAGAACAATAC	58.45714286	6439	26904	26931	27	CCAGACTCATCAAATAAGTAGTATGTAG	55.52857143	12	55	32	87	25
6431	26854	26881	27	CATCTGGAGGGTAGAAAGAACAATACAT	56.99285714	6441	26906	26933	27	AGACTCATCAAATAAGTAGTATGTAGCC	55.52857143	12	62	25	87	25
6367	26643	26670	27	GTCTGATTGTCCTCACTGCCGTCTTGTT	61.38571429	6382	26694	26721	27	TCATCTAACCAATCTTCTTCTTGCTCTT	55.52857143	12	47	41	88	24
6368	26644	26671	27	TCTGATTGTCCTCACTGCCGTCTTGTTG	61.38571429	6383	26695	26722	27	CATCTAACCAATCTTCTTCTTGCTCTTC	56.99285714	12	46	46	92	24
6431	26854	26881	27	CATCTGGAGGGTAGAAAGAACAATACAT	56.99285714	6438	26902	26929	27	CACCAGACTCATCAAATAAGTAGTATGT	55.52857143	12	62	31	93	21
4407	489	516	27	GCTTGAGTTTCATCAGCCTTCTTCTTTT	56.99285714	4432	517	544	27	TGTCCTTTTTAGGCTCTGTTGGTGGGAA	59.92142857	12	52	52	104	1
4403	475	502	27	GTCTCTGCGGTAAGGCTTGAGTTTCATC	61.38571429	4426	511	538	27	TCTTTTTGTCCTTTTTAGGCTCTGTTGG	56.99285714	12	12	111	123	9
4405	477	504	27	CTCTGCGGTAAGGCTTGAGTTTCATCAG	61.38571429	4426	511	538	27	TCTTTTTGTCCTTTTTAGGCTCTGTTGG	56.99285714	12	17	111	128	7
4406	478	505	27	TCTGCGGTAAGGCTTGAGTTTCATCAGC	61.38571429	4426	511	538	27	TCTTTTTGTCCTTTTTAGGCTCTGTTGG	56.99285714	12	18	111	129	6
5514	13414	13441	27	GCACACAATGGAAAACTAATGGGTGGTT	58.45714286	5516	13464	13491	27	CATACCTCCTAAGTAAAGTTGAGTCACA	56.99285714	12	118	11	129	23
5512	13412	13439	27	TAGCACACAATGGAAAACTAATGGGTGG	58.45714286	5516	13464	13491	27	CATACCTCCTAAGTAAAGTTGAGTCACA	56.99285714	12	123	11	134	25
5513	13413	13440	27	AGCACACAATGGAAAACTAATGGGTGGT	58.45714286	5515	13463	13490	27	TCATACCTCCTAAGTAAAGTTGAGTCAC	56.99285714	12	123	12	135	23
4890	4182	4209	27	AGCATAAAGATAGAGAAAAGGGGCTTCA	56.99285714	4896	4213	4240	27	CCAGCAGCAACGAGCAAAAGGTGTGAGT	62.85	12	134	13	147	4
4394	466	493	27	GTTTCTTCTGTCTCTGCGGTAAGGCTTG	61.38571429	4413	495	522	27	GTTTCATCAGCCTTCTTCTTTTTGTCCT	56.99285714	12	57	104	161	2
4406	478	505	27	TCTGCGGTAAGGCTTGAGTTTCATCAGC	61.38571429	4433	518	545	27	GTCCTTTTTAGGCTCTGTTGGTGGGAAT	59.92142857	12	18	143	161	13
4402	474	501	27	TGTCTCTGCGGTAAGGCTTGAGTTTCAT	59.92142857	4425	510	537	27	TTCTTTTTGTCCTTTTTAGGCTCTGTTG	55.52857143	12	12	152	164	9
4405	477	504	27	CTCTGCGGTAAGGCTTGAGTTTCATCAG	61.38571429	4425	510	537	27	TTCTTTTTGTCCTTTTTAGGCTCTGTTG	55.52857143	12	17	152	169	6
4391	463	490	27	GCTGTTTCTTCTGTCTCTGCGGTAAGGC	62.85	4427	512	539	27	CTTTTTGTCCTTTTTAGGCTCTGTTGGT	56.99285714	12	109	72	181	22
4396	468	495	27	TTCTTCTGTCTCTGCGGTAAGGCTTGAG	61.38571429	4424	509	536	27	CTTCTTTTTGTCCTTTTTAGGCTCTGTT	55.52857143	12	6	176	182	14
6371	26647	26674	27	GATTGTCCTCACTGCCGTCTTGTTGACC	62.85	6386	26698	26725	27	CTAACCAATCTTCTTCTTGCTCTTCTTC	56.99285714	12	19	164	183	24
4401	473	500	27	CTGTCTCTGCGGTAAGGCTTGAGTTTCA	61.38571429	4434	519	546	27	TCCTTTTTAGGCTCTGTTGGTGGGAATG	59.92142857	12	8	177	185	19
4404	476	503	27	TCTCTGCGGTAAGGCTTGAGTTTCATCA	59.92142857	4424	509	536	27	CTTCTTTTTGTCCTTTTTAGGCTCTGTT	55.52857143	12	16	176	192	6
4404	476	503	27	TCTCTGCGGTAAGGCTTGAGTTTCATCA	59.92142857	4434	519	546	27	TCCTTTTTAGGCTCTGTTGGTGGGAATG	59.92142857	12	16	177	193	16
4407	489	516	27	GCTTGAGTTTCATCAGCCTTCTTCTTTT	56.99285714	4433	518	545	27	GTCCTTTTTAGGCTCTGTTGGTGGGAAT	59.92142857	12	52	143	195	2
6371	26647	26674	27	GATTGTCCTCACTGCCGTCTTGTTGACC	62.85	6387	26699	26726	27	TAACCAATCTTCTTCTTGCTCTTCTTCA	55.52857143	12	19	179	198	25
6370	26646	26673	27	TGATTGTCCTCACTGCCGTCTTGTTGAC	61.38571429	6386	26698	26725	27	CTAACCAATCTTCTTCTTGCTCTTCTTC	56.99285714	12	37	164	201	25
6372	26648	26675	27	ATTGTCCTCACTGCCGTCTTGTTGACCA	61.38571429	6388	26700	26727	27	AACCAATCTTCTTCTTGCTCTTCTTCAG	56.99285714	12	15	187	202	25
4405	477	504	27	CTCTGCGGTAAGGCTTGAGTTTCATCAG	61.38571429	4423	508	535	27	TCTTCTTTTTGTCCTTTTTAGGCTCTGT	55.52857143	12	17	191	208	4
4408	490	517	27	CTTGAGTTTCATCAGCCTTCTTCTTTTT	55.52857143	4433	518	545	27	GTCCTTTTTAGGCTCTGTTGGTGGGAAT	59.92142857	12	79	143	222	1
4392	464	491	27	CTGTTTCTTCTGTCTCTGCGGTAAGGCT	61.38571429	4415	497	524	27	TTCATCAGCCTTCTTCTTTTTGTCCTTT	55.52857143	12	85	142	227	6
4407	489	516	27	GCTTGAGTTTCATCAGCCTTCTTCTTTT	56.99285714	4434	519	546	27	TCCTTTTTAGGCTCTGTTGGTGGGAATG	59.92142857	12	52	177	229	3
4395	467	494	27	TTTCTTCTGTCTCTGCGGTAAGGCTTGA	59.92142857	4416	498	525	27	TCATCAGCCTTCTTCTTTTTGTCCTTTT	55.52857143	12	54	201	255	4
4403	475	502	27	GTCTCTGCGGTAAGGCTTGAGTTTCATC	61.38571429	4421	506	533	27	CTTCTTCTTTTTGTCCTTTTTAGGCTCT	55.52857143	12	12	243	255	4
4408	490	517	27	CTTGAGTTTCATCAGCCTTCTTCTTTTT	55.52857143	4434	519	546	27	TCCTTTTTAGGCTCTGTTGGTGGGAATG	59.92142857	12	79	177	256	2
4409	491	518	27	TTGAGTTTCATCAGCCTTCTTCTTTTTG	55.52857143	4434	519	546	27	TCCTTTTTAGGCTCTGTTGGTGGGAATG	59.92142857	12	81	177	258	1
4396	468	495	27	TTCTTCTGTCTCTGCGGTAAGGCTTGAG	61.38571429	4420	505	532	27	CCTTCTTCTTTTTGTCCTTTTTAGGCTC	56.99285714	12	6	254	260	10
4402	474	501	27	TGTCTCTGCGGTAAGGCTTGAGTTTCAT	59.92142857	4420	505	532	27	CCTTCTTCTTTTTGTCCTTTTTAGGCTC	56.99285714	12	12	254	266	4
4393	465	492	27	TGTTTCTTCTGTCTCTGCGGTAAGGCTT	59.92142857	4416	498	525	27	TCATCAGCCTTCTTCTTTTTGTCCTTTT	55.52857143	12	76	201	277	6
4387	459	486	27	GTTTGCTGTTTCTTCTGTCTCTGCGGTA	59.92142857	4414	496	523	27	TTTCATCAGCCTTCTTCTTTTTGTCCTT	55.52857143	12	174	111	285	10
4396	468	495	27	TTCTTCTGTCTCTGCGGTAAGGCTTGAG	61.38571429	4418	501	528	27	TCAGCCTTCTTCTTTTTGTCCTTTTTAG	55.52857143	12	6	279	285	6
4392	464	491	27	CTGTTTCTTCTGTCTCTGCGGTAAGGCT	61.38571429	4416	498	525	27	TCATCAGCCTTCTTCTTTTTGTCCTTTT	55.52857143	12	85	201	286	7
4397	469	496	27	TCTTCTGTCTCTGCGGTAAGGCTTGAGT	61.38571429	4419	502	529	27	CAGCCTTCTTCTTTTTGTCCTTTTTAGG	56.99285714	12	4	284	288	6
4396	468	495	27	TTCTTCTGTCTCTGCGGTAAGGCTTGAG	61.38571429	4419	502	529	27	CAGCCTTCTTCTTTTTGTCCTTTTTAGG	56.99285714	12	6	284	290	7
4388	460	487	27	TTTGCTGTTTCTTCTGTCTCTGCGGTAA	58.45714286	4415	497	524	27	TTCATCAGCCTTCTTCTTTTTGTCCTTT	55.52857143	12	155	142	297	10
4394	466	493	27	GTTTCTTCTGTCTCTGCGGTAAGGCTTG	61.38571429	4420	505	532	27	CCTTCTTCTTTTTGTCCTTTTTAGGCTC	56.99285714	12	57	254	311	12
4394	466	493	27	GTTTCTTCTGTCTCTGCGGTAAGGCTTG	61.38571429	4417	499	526	27	CATCAGCCTTCTTCTTTTTGTCCTTTTT	55.52857143	12	57	261	318	6
4389	461	488	27	TTGCTGTTTCTTCTGTCTCTGCGGTAAG	59.92142857	4416	498	525	27	TCATCAGCCTTCTTCTTTTTGTCCTTTT	55.52857143	12	132	201	333	10
4393	465	492	27	TGTTTCTTCTGTCTCTGCGGTAAGGCTT	59.92142857	4417	499	526	27	CATCAGCCTTCTTCTTTTTGTCCTTTTT	55.52857143	12	76	261	337	7
4390	462	489	27	TGCTGTTTCTTCTGTCTCTGCGGTAAGG	61.38571429	4419	502	529	27	CAGCCTTCTTCTTTTTGTCCTTTTTAGG	56.99285714	12	117	284	401	13
4389	461	488	27	TTGCTGTTTCTTCTGTCTCTGCGGTAAG	59.92142857	4418	501	528	27	TCAGCCTTCTTCTTTTTGTCCTTTTTAG	55.52857143	12	132	279	411	13
4389	461	488	27	TTGCTGTTTCTTCTGTCTCTGCGGTAAG	59.92142857	4419	502	529	27	CAGCCTTCTTCTTTTTGTCCTTTTTAGG	56.99285714	12	132	284	416	14
4388	460	487	27	TTTGCTGTTTCTTCTGTCTCTGCGGTAA	58.45714286	4418	501	528	27	TCAGCCTTCTTCTTTTTGTCCTTTTTAG	55.52857143	12	155	279	434	14
4399	471	498	27	TTCTGTCTCTGCGGTAAGGCTTGAGTTT	59.92142857	4435	520	547	27	CCTTTTTAGGCTCTGTTGGTGGGAATGT	59.92142857	12	7	5515	5522	22
4402	474	501	27	TGTCTCTGCGGTAAGGCTTGAGTTTCAT	59.92142857	4435	520	547	27	CCTTTTTAGGCTCTGTTGGTGGGAATGT	59.92142857	12	12	5515	5527	19
4401	473	500	27	CTGTCTCTGCGGTAAGGCTTGAGTTTCA	61.38571429	4437	522	549	27	TTTTTAGGCTCTGTTGGTGGGAATGTTT	56.99285714	12	8	5534	5542	22
4400	472	499	27	TCTGTCTCTGCGGTAAGGCTTGAGTTTC	61.38571429	4436	521	548	27	CTTTTTAGGCTCTGTTGGTGGGAATGTT	58.45714286	12	7	5538	5545	22
4403	475	502	27	GTCTCTGCGGTAAGGCTTGAGTTTCATC	61.38571429	4436	521	548	27	CTTTTTAGGCTCTGTTGGTGGGAATGTT	58.45714286	12	12	5538	5550	19
4402	474	501	27	TGTCTCTGCGGTAAGGCTTGAGTTTCAT	59.92142857	4438	523	550	27	TTTTAGGCTCTGTTGGTGGGAATGTTTT	56.99285714	12	12	5540	5552	22
4404	476	503	27	TCTCTGCGGTAAGGCTTGAGTTTCATCA	59.92142857	4438	523	550	27	TTTTAGGCTCTGTTGGTGGGAATGTTTT	56.99285714	12	16	5540	5556	20
4402	474	501	27	TGTCTCTGCGGTAAGGCTTGAGTTTCAT	59.92142857	4441	526	553	27	TAGGCTCTGTTGGTGGGAATGTTTTGTA	58.45714286	12	12	5545	5557	25
4404	476	503	27	TCTCTGCGGTAAGGCTTGAGTTTCATCA	59.92142857	4439	524	551	27	TTTAGGCTCTGTTGGTGGGAATGTTTTG	58.45714286	12	16	5546	5562	21
4404	476	503	27	TCTCTGCGGTAAGGCTTGAGTTTCATCA	59.92142857	4440	525	552	27	TTAGGCTCTGTTGGTGGGAATGTTTTGT	58.45714286	12	16	5546	5562	22
4407	489	516	27	GCTTGAGTTTCATCAGCCTTCTTCTTTT	56.99285714	4435	520	547	27	CCTTTTTAGGCTCTGTTGGTGGGAATGT	59.92142857	12	52	5515	5567	4
4406	478	505	27	TCTGCGGTAAGGCTTGAGTTTCATCAGC	61.38571429	4445	530	557	27	CTCTGTTGGTGGGAATGTTTTGTATGCG	59.92142857	12	18	5553	5571	25
4406	478	505	27	TCTGCGGTAAGGCTTGAGTTTCATCAGC	61.38571429	4442	527	554	27	AGGCTCTGTTGGTGGGAATGTTTTGTAT	58.45714286	12	18	5558	5576	22
4407	489	516	27	GCTTGAGTTTCATCAGCCTTCTTCTTTT	56.99285714	4437	522	549	27	TTTTTAGGCTCTGTTGGTGGGAATGTTT	56.99285714	12	52	5534	5586	6
4407	489	516	27	GCTTGAGTTTCATCAGCCTTCTTCTTTT	56.99285714	4436	521	548	27	CTTTTTAGGCTCTGTTGGTGGGAATGTT	58.45714286	12	52	5538	5590	5
4407	489	516	27	GCTTGAGTTTCATCAGCCTTCTTCTTTT	56.99285714	4438	523	550	27	TTTTAGGCTCTGTTGGTGGGAATGTTTT	56.99285714	12	52	5540	5592	7
4408	490	517	27	CTTGAGTTTCATCAGCCTTCTTCTTTTT	55.52857143	4435	520	547	27	CCTTTTTAGGCTCTGTTGGTGGGAATGT	59.92142857	12	79	5515	5594	3
4407	489	516	27	GCTTGAGTTTCATCAGCCTTCTTCTTTT	56.99285714	4441	526	553	27	TAGGCTCTGTTGGTGGGAATGTTTTGTA	58.45714286	12	52	5545	5597	10
4407	489	516	27	GCTTGAGTTTCATCAGCCTTCTTCTTTT	56.99285714	4439	524	551	27	TTTAGGCTCTGTTGGTGGGAATGTTTTG	58.45714286	12	52	5546	5598	8
4407	489	516	27	GCTTGAGTTTCATCAGCCTTCTTCTTTT	56.99285714	4440	525	552	27	TTAGGCTCTGTTGGTGGGAATGTTTTGT	58.45714286	12	52	5546	5598	9
4407	489	516	27	GCTTGAGTTTCATCAGCCTTCTTCTTTT	56.99285714	4442	527	554	27	AGGCTCTGTTGGTGGGAATGTTTTGTAT	58.45714286	12	52	5558	5610	11
4408	490	517	27	CTTGAGTTTCATCAGCCTTCTTCTTTTT	55.52857143	4437	522	549	27	TTTTTAGGCTCTGTTGGTGGGAATGTTT	56.99285714	12	79	5534	5613	5
4409	491	518	27	TTGAGTTTCATCAGCCTTCTTCTTTTTG	55.52857143	4437	522	549	27	TTTTTAGGCTCTGTTGGTGGGAATGTTT	56.99285714	12	81	5534	5615	4
4408	490	517	27	CTTGAGTTTCATCAGCCTTCTTCTTTTT	55.52857143	4436	521	548	27	CTTTTTAGGCTCTGTTGGTGGGAATGTT	58.45714286	12	79	5538	5617	4
4408	490	517	27	CTTGAGTTTCATCAGCCTTCTTCTTTTT	55.52857143	4438	523	550	27	TTTTAGGCTCTGTTGGTGGGAATGTTTT	56.99285714	12	79	5540	5619	6
4409	491	518	27	TTGAGTTTCATCAGCCTTCTTCTTTTTG	55.52857143	4436	521	548	27	CTTTTTAGGCTCTGTTGGTGGGAATGTT	58.45714286	12	81	5538	5619	3
4408	490	517	27	CTTGAGTTTCATCAGCCTTCTTCTTTTT	55.52857143	4441	526	553	27	TAGGCTCTGTTGGTGGGAATGTTTTGTA	58.45714286	12	79	5545	5624	9
4408	490	517	27	CTTGAGTTTCATCAGCCTTCTTCTTTTT	55.52857143	4439	524	551	27	TTTAGGCTCTGTTGGTGGGAATGTTTTG	58.45714286	12	79	5546	5625	7
4408	490	517	27	CTTGAGTTTCATCAGCCTTCTTCTTTTT	55.52857143	4440	525	552	27	TTAGGCTCTGTTGGTGGGAATGTTTTGT	58.45714286	12	79	5546	5625	8
4410	492	519	27	TGAGTTTCATCAGCCTTCTTCTTTTTGT	55.52857143	4439	524	551	27	TTTAGGCTCTGTTGGTGGGAATGTTTTG	58.45714286	12	79	5546	5625	5
4409	491	518	27	TTGAGTTTCATCAGCCTTCTTCTTTTTG	55.52857143	4439	524	551	27	TTTAGGCTCTGTTGGTGGGAATGTTTTG	58.45714286	12	81	5546	5627	6
4409	491	518	27	TTGAGTTTCATCAGCCTTCTTCTTTTTG	55.52857143	4440	525	552	27	TTAGGCTCTGTTGGTGGGAATGTTTTGT	58.45714286	12	81	5546	5627	7
4411	493	520	27	GAGTTTCATCAGCCTTCTTCTTTTTGTC	56.99285714	4440	525	552	27	TTAGGCTCTGTTGGTGGGAATGTTTTGT	58.45714286	12	86	5546	5632	5
4412	494	521	27	AGTTTCATCAGCCTTCTTCTTTTTGTCC	56.99285714	4441	526	553	27	TAGGCTCTGTTGGTGGGAATGTTTTGTA	58.45714286	12	91	5545	5636	5
4408	490	517	27	CTTGAGTTTCATCAGCCTTCTTCTTTTT	55.52857143	4442	527	554	27	AGGCTCTGTTGGTGGGAATGTTTTGTAT	58.45714286	12	79	5558	5637	10
4410	492	519	27	TGAGTTTCATCAGCCTTCTTCTTTTTGT	55.52857143	4442	527	554	27	AGGCTCTGTTGGTGGGAATGTTTTGTAT	58.45714286	12	79	5558	5637	8
4409	491	518	27	TTGAGTTTCATCAGCCTTCTTCTTTTTG	55.52857143	4442	527	554	27	AGGCTCTGTTGGTGGGAATGTTTTGTAT	58.45714286	12	81	5558	5639	9
4412	494	521	27	AGTTTCATCAGCCTTCTTCTTTTTGTCC	56.99285714	4445	530	557	27	CTCTGTTGGTGGGAATGTTTTGTATGCG	59.92142857	12	91	5553	5644	9
4413	495	522	27	GTTTCATCAGCCTTCTTCTTTTTGTCCT	56.99285714	4442	527	554	27	AGGCTCTGTTGGTGGGAATGTTTTGTAT	58.45714286	12	104	5558	5662	5
4419	502	529	27	CAGCCTTCTTCTTTTTGTCCTTTTTAGG	56.99285714	4447	532	559	27	CTGTTGGTGGGAATGTTTTGTATGCGTC	59.92142857	12	284	5532	5816	3
4735	2844	2871	27	TGTAATAAGAAAGCGTTCGTGATGTAGC	56.99285714	7134	2884	2912	28	TTTAGGCAGGTCCTTGATGTCACAGCGTC	62.92068966	12	2	14	16	13
4776	2885	2912	27	TTAGGCAGGTCCTTGATGTCACAGCGTC	62.85	7145	2921	2949	28	TGTCCAGCAATACGAAGATGTCCACGAAG	61.50689655	12	14	2	16	9
4775	2884	2911	27	TTTAGGCAGGTCCTTGATGTCACAGCGT	61.38571429	7139	2915	2943	28	AGATGGTGTCCAGCAATACGAAGATGTCC	61.50689655	12	14	7	21	4
4737	2846	2873	27	TAATAAGAAAGCGTTCGTGATGTAGCAA	55.52857143	7133	2883	2911	28	CTTTAGGCAGGTCCTTGATGTCACAGCGT	62.92068966	12	0	23	23	10
4736	2845	2872	27	GTAATAAGAAAGCGTTCGTGATGTAGCA	56.99285714	7133	2883	2911	28	CTTTAGGCAGGTCCTTGATGTCACAGCGT	62.92068966	12	1	23	24	11
4774	2883	2910	27	CTTTAGGCAGGTCCTTGATGTCACAGCG	62.85	7146	2922	2950	28	GTCCAGCAATACGAAGATGTCCACGAAGG	62.92068966	12	23	2	25	12
4771	2880	2907	27	TTTCTTTAGGCAGGTCCTTGATGTCACA	58.45714286	7143	2919	2947	28	GGTGTCCAGCAATACGAAGATGTCCACGA	62.92068966	12	27	1	28	12
4772	2881	2908	27	TTCTTTAGGCAGGTCCTTGATGTCACAG	59.92142857	7144	2920	2948	28	GTGTCCAGCAATACGAAGATGTCCACGAA	61.50689655	12	28	1	29	12
5509	13353	13380	27	GTCAGTAACATTATCGCTACCAACACAT	56.99285714	7807	13391	13419	28	ATAAACCAAAAACTTGTCCATTAGCACAC	55.85172414	12	2	27	29	11
4542	1164	1191	27	GCAGCATTGTTAGCAGGATTGCGGGTGC	64.31428571	6928	1202	1230	28	TTTTGGTGTATTCAAGGCTCCCTCAGTTG	60.09310345	12	17	13	30	11
4774	2883	2910	27	CTTTAGGCAGGTCCTTGATGTCACAGCG	62.85	7138	2914	2942	28	TAGATGGTGTCCAGCAATACGAAGATGTC	60.09310345	12	23	7	30	4
4542	1164	1191	27	GCAGCATTGTTAGCAGGATTGCGGGTGC	64.31428571	6929	1203	1231	28	TTTGGTGTATTCAAGGCTCCCTCAGTTGC	61.50689655	12	17	14	31	12
4772	2881	2908	27	TTCTTTAGGCAGGTCCTTGATGTCACAG	59.92142857	7142	2918	2946	28	TGGTGTCCAGCAATACGAAGATGTCCACG	62.92068966	12	28	3	31	10
5665	15752	15779	27	AATAAGAATCTACAACAGGAACTCCACT	55.52857143	7961	15797	15825	28	TGAAATCACCGAAATCATACCAGTTACCA	57.26551724	12	24	13	37	18
6372	26648	26675	27	ATTGTCCTCACTGCCGTCTTGTTGACCA	61.38571429	8623	26692	26720	28	CATCATCTAACCAATCTTCTTCTTGCTCT	57.26551724	12	15	23	38	17
6529	27738	27765	27	TTCTCTTCAAGCCAATCAAGGACGGGTT	59.92142857	8765	27784	27812	28	TGCCAAAGATGTTAGTTAGCCACTGCGAA	60.09310345	12	33	6	39	19
6439	26904	26931	27	CCAGACTCATCAAATAAGTAGTATGTAG	55.52857143	8699	26946	26974	28	TCTAAATCAATGCCCAGTGGTGTAAGTAA	57.26551724	12	32	8	40	15
6441	26906	26933	27	AGACTCATCAAATAAGTAGTATGTAGCC	55.52857143	8694	26941	26969	28	ACTCATCTAAATCAATGCCCAGTGGTGTA	58.67931034	12	25	18	43	8
4400	472	499	27	TCTGTCTCTGCGGTAAGGCTTGAGTTTC	61.38571429	6821	515	543	28	TTTGTCCTTTTTAGGCTCTGTTGGTGGGA	60.09310345	12	7	38	45	16
4755	2864	2891	27	GATGTAGCAACAGTGATTTCTTTAGGCA	56.99285714	7138	2914	2942	28	TAGATGGTGTCCAGCAATACGAAGATGTC	60.09310345	12	41	7	48	23
6211	23427	23454	27	ACTTCGGTAGTTTTCACATTACACTCAA	55.52857143	8465	23473	23501	28	TAGGATTTTCCACTACTTCTTCAGAGACT	57.26551724	12	15	33	48	19
4402	474	501	27	TGTCTCTGCGGTAAGGCTTGAGTTTCAT	59.92142857	6821	515	543	28	TTTGTCCTTTTTAGGCTCTGTTGGTGGGA	60.09310345	12	12	38	50	14
5370	10227	10254	27	CTGTTGTCCATCAAAGTGTCCCTTATTT	56.99285714	7700	10278	10306	28	TAAACTCTGAAGTCTTGTAAAAGTGTTCC	55.85172414	12	19	31	50	24
5119	6577	6604	27	GTGTAATGTCAAGAATCTCAAGTGTCTG	56.99285714	7460	6622	6650	28	CAGTAGTGTCAGCAATGTCTCTGCCAAAT	60.09310345	12	25	26	51	18
6211	23427	23454	27	ACTTCGGTAGTTTTCACATTACACTCAA	55.52857143	8466	23474	23502	28	AGGATTTTCCACTACTTCTTCAGAGACTG	58.67931034	12	15	37	52	20
4404	476	503	27	TCTCTGCGGTAAGGCTTGAGTTTCATCA	59.92142857	6821	515	543	28	TTTGTCCTTTTTAGGCTCTGTTGGTGGGA	60.09310345	12	16	38	54	12
4405	477	504	27	CTCTGCGGTAAGGCTTGAGTTTCATCAG	61.38571429	6821	515	543	28	TTTGTCCTTTTTAGGCTCTGTTGGTGGGA	60.09310345	12	17	38	55	11
5967	19867	19894	27	TGATAGAGGTTTGTGGTGGTTGGTAAAG	58.45714286	8252	19914	19942	28	CTGAAGTCATTGAGAGCCTTTGCGAGATG	61.50689655	12	35	21	56	20
6211	23427	23454	27	ACTTCGGTAGTTTTCACATTACACTCAA	55.52857143	8467	23475	23503	28	GGATTTTCCACTACTTCTTCAGAGACTGG	60.09310345	12	15	41	56	21
4401	473	500	27	CTGTCTCTGCGGTAAGGCTTGAGTTTCA	61.38571429	6820	514	542	28	TTTTGTCCTTTTTAGGCTCTGTTGGTGGG	60.09310345	12	8	49	57	14
5121	6579	6606	27	GTAATGTCAAGAATCTCAAGTGTCTGTG	56.99285714	7460	6622	6650	28	CAGTAGTGTCAGCAATGTCTCTGCCAAAT	60.09310345	12	31	26	57	16
6212	23428	23455	27	CTTCGGTAGTTTTCACATTACACTCAAG	56.99285714	8467	23475	23503	28	GGATTTTCCACTACTTCTTCAGAGACTGG	60.09310345	12	17	41	58	20
4401	473	500	27	CTGTCTCTGCGGTAAGGCTTGAGTTTCA	61.38571429	6819	513	541	28	TTTTTGTCCTTTTTAGGCTCTGTTGGTGG	58.67931034	12	8	51	59	13
6211	23427	23454	27	ACTTCGGTAGTTTTCACATTACACTCAA	55.52857143	8471	23479	23507	28	TTTCCACTACTTCTTCAGAGACTGGTTTT	57.26551724	12	15	45	60	25
4402	474	501	27	TGTCTCTGCGGTAAGGCTTGAGTTTCAT	59.92142857	6820	514	542	28	TTTTGTCCTTTTTAGGCTCTGTTGGTGGG	60.09310345	12	12	49	61	13
4403	475	502	27	GTCTCTGCGGTAAGGCTTGAGTTTCATC	61.38571429	6820	514	542	28	TTTTGTCCTTTTTAGGCTCTGTTGGTGGG	60.09310345	12	12	49	61	12
6212	23428	23455	27	CTTCGGTAGTTTTCACATTACACTCAAG	56.99285714	8468	23476	23504	28	GATTTTCCACTACTTCTTCAGAGACTGGT	58.67931034	12	17	45	62	21
4402	474	501	27	TGTCTCTGCGGTAAGGCTTGAGTTTCAT	59.92142857	6819	513	541	28	TTTTTGTCCTTTTTAGGCTCTGTTGGTGG	58.67931034	12	12	51	63	12
6368	26644	26671	27	TCTGATTGTCCTCACTGCCGTCTTGTTG	61.38571429	8622	26691	26719	28	TCATCATCTAACCAATCTTCTTCTTGCTC	57.26551724	12	46	18	64	20
4404	476	503	27	TCTCTGCGGTAAGGCTTGAGTTTCATCA	59.92142857	6820	514	542	28	TTTTGTCCTTTTTAGGCTCTGTTGGTGGG	60.09310345	12	16	49	65	11
6367	26643	26670	27	GTCTGATTGTCCTCACTGCCGTCTTGTT	61.38571429	8622	26691	26719	28	TCATCATCTAACCAATCTTCTTCTTGCTC	57.26551724	12	47	18	65	21
4405	477	504	27	CTCTGCGGTAAGGCTTGAGTTTCATCAG	61.38571429	6820	514	542	28	TTTTGTCCTTTTTAGGCTCTGTTGGTGGG	60.09310345	12	17	49	66	10
4404	476	503	27	TCTCTGCGGTAAGGCTTGAGTTTCATCA	59.92142857	6819	513	541	28	TTTTTGTCCTTTTTAGGCTCTGTTGGTGG	58.67931034	12	16	51	67	10
5789	18038	18065	27	GCACTTTACATCTGACATTTTAGACTGT	55.52857143	8063	18072	18100	28	GCTACTTTGATACAAGGTTTGCCACCAAC	60.09310345	12	57	10	67	7
6371	26647	26674	27	GATTGTCCTCACTGCCGTCTTGTTGACC	62.85	8625	26694	26722	28	TCATCTAACCAATCTTCTTCTTGCTCTTC	57.26551724	12	19	48	67	20
6368	26644	26671	27	TCTGATTGTCCTCACTGCCGTCTTGTTG	61.38571429	8623	26692	26720	28	CATCATCTAACCAATCTTCTTCTTGCTCT	57.26551724	12	46	23	69	21
4404	476	503	27	TCTCTGCGGTAAGGCTTGAGTTTCATCA	59.92142857	6822	516	544	28	TTGTCCTTTTTAGGCTCTGTTGGTGGGAA	60.09310345	12	16	59	75	13
6365	26641	26668	27	TTGTCTGATTGTCCTCACTGCCGTCTTG	61.38571429	8622	26691	26719	28	TCATCATCTAACCAATCTTCTTCTTGCTC	57.26551724	12	58	18	76	23
6366	26642	26669	27	TGTCTGATTGTCCTCACTGCCGTCTTGT	61.38571429	8623	26692	26720	28	CATCATCTAACCAATCTTCTTCTTGCTCT	57.26551724	12	55	23	78	23
4396	468	495	27	TTCTTCTGTCTCTGCGGTAAGGCTTGAG	61.38571429	6818	512	540	28	CTTTTTGTCCTTTTTAGGCTCTGTTGGTG	58.67931034	12	6	73	79	17
4401	473	500	27	CTGTCTCTGCGGTAAGGCTTGAGTTTCA	61.38571429	6818	512	540	28	CTTTTTGTCCTTTTTAGGCTCTGTTGGTG	58.67931034	12	8	73	81	12
6430	26853	26880	27	TCATCTGGAGGGTAGAAAGAACAATACA	56.99285714	8681	26905	26933	28	CAGACTCATCAAATAAGTAGTATGTAGCC	57.26551724	12	56	27	83	25
6143	22090	22117	27	AATGTCTTTCATAAGTCTTTTGACCAGC	55.52857143	8396	22139	22167	28	GGAACCATTCTTCACTGTAACACTATCAA	57.26551724	12	45	39	84	22
6370	26646	26673	27	TGATTGTCCTCACTGCCGTCTTGTTGAC	61.38571429	8625	26694	26722	28	TCATCTAACCAATCTTCTTCTTGCTCTTC	57.26551724	12	37	48	85	21
6429	26852	26879	27	CTCATCTGGAGGGTAGAAAGAACAATAC	58.45714286	8680	26904	26932	28	CCAGACTCATCAAATAAGTAGTATGTAGC	57.26551724	12	55	32	87	25
6430	26853	26880	27	TCATCTGGAGGGTAGAAAGAACAATACA	56.99285714	8677	26901	26929	28	TCACCAGACTCATCAAATAAGTAGTATGT	55.85172414	12	56	31	87	21
6431	26854	26881	27	CATCTGGAGGGTAGAAAGAACAATACAT	56.99285714	8682	26906	26934	28	AGACTCATCAAATAAGTAGTATGTAGCCA	55.85172414	12	62	25	87	25
6619	28397	28424	27	AACATAAGAGAACACACAGCCTCCAAAG	58.45714286	8855	28441	28469	28	CCTTACGAAGAATGGTTTTCAAGCCAGAT	58.67931034	12	57	31	88	17
6617	28395	28422	27	CCAACATAAGAGAACACACAGCCTCCAA	59.92142857	8856	28442	28470	28	CTTACGAAGAATGGTTTTCAAGCCAGATT	57.26551724	12	49	40	89	20
6367	26643	26670	27	GTCTGATTGTCCTCACTGCCGTCTTGTT	61.38571429	8625	26694	26722	28	TCATCTAACCAATCTTCTTCTTGCTCTTC	57.26551724	12	47	48	95	24
6366	26642	26669	27	TGTCTGATTGTCCTCACTGCCGTCTTGT	61.38571429	8624	26693	26721	28	ATCATCTAACCAATCTTCTTCTTGCTCTT	55.85172414	12	55	41	96	24
6431	26854	26881	27	CATCTGGAGGGTAGAAAGAACAATACAT	56.99285714	8678	26902	26930	28	CACCAGACTCATCAAATAAGTAGTATGTA	55.85172414	12	62	34	96	21
6368	26644	26671	27	TCTGATTGTCCTCACTGCCGTCTTGTTG	61.38571429	8626	26695	26723	28	CATCTAACCAATCTTCTTCTTGCTCTTCT	57.26551724	12	46	70	116	24
4403	475	502	27	GTCTCTGCGGTAAGGCTTGAGTTTCATC	61.38571429	6817	511	539	28	TCTTTTTGTCCTTTTTAGGCTCTGTTGGT	57.26551724	12	12	114	126	9
4405	477	504	27	CTCTGCGGTAAGGCTTGAGTTTCATCAG	61.38571429	6817	511	539	28	TCTTTTTGTCCTTTTTAGGCTCTGTTGGT	57.26551724	12	17	114	131	7
4406	478	505	27	TCTGCGGTAAGGCTTGAGTTTCATCAGC	61.38571429	6817	511	539	28	TCTTTTTGTCCTTTTTAGGCTCTGTTGGT	57.26551724	12	18	114	132	6
5513	13413	13440	27	AGCACACAATGGAAAACTAATGGGTGGT	58.45714286	7811	13463	13491	28	TCATACCTCCTAAGTAAAGTTGAGTCACA	57.26551724	12	123	13	136	23
4890	4182	4209	27	AGCATAAAGATAGAGAAAAGGGGCTTCA	56.99285714	7249	4213	4241	28	CCAGCAGCAACGAGCAAAAGGTGTGAGTA	62.92068966	12	134	13	147	4
4891	4183	4210	27	GCATAAAGATAGAGAAAAGGGGCTTCAA	56.99285714	7256	4220	4248	28	CAACGAGCAAAAGGTGTGAGTAAACTGTT	58.67931034	12	133	19	152	10
4400	472	499	27	TCTGTCTCTGCGGTAAGGCTTGAGTTTC	61.38571429	6823	517	545	28	TGTCCTTTTTAGGCTCTGTTGGTGGGAAT	60.09310345	12	7	146	153	18
4403	475	502	27	GTCTCTGCGGTAAGGCTTGAGTTTCATC	61.38571429	6823	517	545	28	TGTCCTTTTTAGGCTCTGTTGGTGGGAAT	60.09310345	12	12	146	158	15
4405	477	504	27	CTCTGCGGTAAGGCTTGAGTTTCATCAG	61.38571429	6823	517	545	28	TGTCCTTTTTAGGCTCTGTTGGTGGGAAT	60.09310345	12	17	146	163	13
4406	478	505	27	TCTGCGGTAAGGCTTGAGTTTCATCAGC	61.38571429	6823	517	545	28	TGTCCTTTTTAGGCTCTGTTGGTGGGAAT	60.09310345	12	18	146	164	12
4402	474	501	27	TGTCTCTGCGGTAAGGCTTGAGTTTCAT	59.92142857	6816	510	538	28	TTCTTTTTGTCCTTTTTAGGCTCTGTTGG	57.26551724	12	12	154	166	9
4405	477	504	27	CTCTGCGGTAAGGCTTGAGTTTCATCAG	61.38571429	6816	510	538	28	TTCTTTTTGTCCTTTTTAGGCTCTGTTGG	57.26551724	12	17	154	171	6
4396	468	495	27	TTCTTCTGTCTCTGCGGTAAGGCTTGAG	61.38571429	6815	509	537	28	CTTCTTTTTGTCCTTTTTAGGCTCTGTTG	57.26551724	12	6	177	183	14
4404	476	503	27	TCTCTGCGGTAAGGCTTGAGTTTCATCA	59.92142857	6815	509	537	28	CTTCTTTTTGTCCTTTTTAGGCTCTGTTG	57.26551724	12	16	177	193	6
4406	478	505	27	TCTGCGGTAAGGCTTGAGTTTCATCAGC	61.38571429	6824	518	546	28	GTCCTTTTTAGGCTCTGTTGGTGGGAATG	61.50689655	12	18	179	197	13
4407	489	516	27	GCTTGAGTTTCATCAGCCTTCTTCTTTT	56.99285714	6823	517	545	28	TGTCCTTTTTAGGCTCTGTTGGTGGGAAT	60.09310345	12	52	146	198	1
6371	26647	26674	27	GATTGTCCTCACTGCCGTCTTGTTGACC	62.85	8629	26698	26726	28	CTAACCAATCTTCTTCTTGCTCTTCTTCA	57.26551724	12	19	180	199	24
6372	26648	26675	27	ATTGTCCTCACTGCCGTCTTGTTGACCA	61.38571429	8631	26700	26728	28	AACCAATCTTCTTCTTGCTCTTCTTCAGG	58.67931034	12	15	190	205	25
6371	26647	26674	27	GATTGTCCTCACTGCCGTCTTGTTGACC	62.85	8630	26699	26727	28	TAACCAATCTTCTTCTTGCTCTTCTTCAG	57.26551724	12	19	187	206	25
4405	477	504	27	CTCTGCGGTAAGGCTTGAGTTTCATCAG	61.38571429	6814	508	536	28	TCTTCTTTTTGTCCTTTTTAGGCTCTGTT	55.85172414	12	17	196	213	4
6370	26646	26673	27	TGATTGTCCTCACTGCCGTCTTGTTGAC	61.38571429	8629	26698	26726	28	CTAACCAATCTTCTTCTTGCTCTTCTTCA	57.26551724	12	37	180	217	25
4407	489	516	27	GCTTGAGTTTCATCAGCCTTCTTCTTTT	56.99285714	6824	518	546	28	GTCCTTTTTAGGCTCTGTTGGTGGGAATG	61.50689655	12	52	179	231	2
4408	490	517	27	CTTGAGTTTCATCAGCCTTCTTCTTTTT	55.52857143	6824	518	546	28	GTCCTTTTTAGGCTCTGTTGGTGGGAATG	61.50689655	12	79	179	258	1
4403	475	502	27	GTCTCTGCGGTAAGGCTTGAGTTTCATC	61.38571429	6812	506	534	28	CTTCTTCTTTTTGTCCTTTTTAGGCTCTG	57.26551724	12	12	247	259	4
4396	468	495	27	TTCTTCTGTCTCTGCGGTAAGGCTTGAG	61.38571429	6811	505	533	28	CCTTCTTCTTTTTGTCCTTTTTAGGCTCT	57.26551724	12	6	255	261	10
4402	474	501	27	TGTCTCTGCGGTAAGGCTTGAGTTTCAT	59.92142857	6811	505	533	28	CCTTCTTCTTTTTGTCCTTTTTAGGCTCT	57.26551724	12	12	255	267	4
4391	463	490	27	GCTGTTTCTTCTGTCTCTGCGGTAAGGC	62.85	6815	509	537	28	CTTCTTTTTGTCCTTTTTAGGCTCTGTTG	57.26551724	12	109	177	286	19
4397	469	496	27	TCTTCTGTCTCTGCGGTAAGGCTTGAGT	61.38571429	6809	500	528	28	ATCAGCCTTCTTCTTTTTGTCCTTTTTAG	55.85172414	12	4	284	288	4
4392	464	491	27	CTGTTTCTTCTGTCTCTGCGGTAAGGCT	61.38571429	6806	497	525	28	TTCATCAGCCTTCTTCTTTTTGTCCTTTT	55.85172414	12	85	204	289	6
4396	468	495	27	TTCTTCTGTCTCTGCGGTAAGGCTTGAG	61.38571429	6810	501	529	28	TCAGCCTTCTTCTTTTTGTCCTTTTTAGG	57.26551724	12	6	291	297	6
4394	466	493	27	GTTTCTTCTGTCTCTGCGGTAAGGCTTG	61.38571429	6811	505	533	28	CCTTCTTCTTTTTGTCCTTTTTAGGCTCT	57.26551724	12	57	255	312	12
4395	467	494	27	TTTCTTCTGTCTCTGCGGTAAGGCTTGA	59.92142857	6807	498	526	28	TCATCAGCCTTCTTCTTTTTGTCCTTTTT	55.85172414	12	54	265	319	4
4387	459	486	27	GTTTGCTGTTTCTTCTGTCTCTGCGGTA	59.92142857	6805	496	524	28	TTTCATCAGCCTTCTTCTTTTTGTCCTTT	55.85172414	12	174	148	322	10
4393	465	492	27	TGTTTCTTCTGTCTCTGCGGTAAGGCTT	59.92142857	6807	498	526	28	TCATCAGCCTTCTTCTTTTTGTCCTTTTT	55.85172414	12	76	265	341	6
4392	464	491	27	CTGTTTCTTCTGTCTCTGCGGTAAGGCT	61.38571429	6807	498	526	28	TCATCAGCCTTCTTCTTTTTGTCCTTTTT	55.85172414	12	85	265	350	7
4388	460	487	27	TTTGCTGTTTCTTCTGTCTCTGCGGTAA	58.45714286	6806	497	525	28	TTCATCAGCCTTCTTCTTTTTGTCCTTTT	55.85172414	12	155	204	359	10
4389	461	488	27	TTGCTGTTTCTTCTGTCTCTGCGGTAAG	59.92142857	6807	498	526	28	TCATCAGCCTTCTTCTTTTTGTCCTTTTT	55.85172414	12	132	265	397	10
4389	461	488	27	TTGCTGTTTCTTCTGTCTCTGCGGTAAG	59.92142857	6810	501	529	28	TCAGCCTTCTTCTTTTTGTCCTTTTTAGG	57.26551724	12	132	291	423	13
4388	460	487	27	TTTGCTGTTTCTTCTGTCTCTGCGGTAA	58.45714286	6810	501	529	28	TCAGCCTTCTTCTTTTTGTCCTTTTTAGG	57.26551724	12	155	291	446	14
4398	470	497	27	CTTCTGTCTCTGCGGTAAGGCTTGAGTT	61.38571429	6825	519	547	28	TCCTTTTTAGGCTCTGTTGGTGGGAATGT	60.09310345	12	4	5515	5519	22
4401	473	500	27	CTGTCTCTGCGGTAAGGCTTGAGTTTCA	61.38571429	6825	519	547	28	TCCTTTTTAGGCTCTGTTGGTGGGAATGT	60.09310345	12	8	5515	5523	19
4404	476	503	27	TCTCTGCGGTAAGGCTTGAGTTTCATCA	59.92142857	6825	519	547	28	TCCTTTTTAGGCTCTGTTGGTGGGAATGT	60.09310345	12	16	5515	5531	16
4400	472	499	27	TCTGTCTCTGCGGTAAGGCTTGAGTTTC	61.38571429	6827	521	549	28	CTTTTTAGGCTCTGTTGGTGGGAATGTTT	58.67931034	12	7	5539	5546	22
4399	471	498	27	TTCTGTCTCTGCGGTAAGGCTTGAGTTT	59.92142857	6826	520	548	28	CCTTTTTAGGCTCTGTTGGTGGGAATGTT	60.09310345	12	7	5541	5548	22
4401	473	500	27	CTGTCTCTGCGGTAAGGCTTGAGTTTCA	61.38571429	6828	522	550	28	TTTTTAGGCTCTGTTGGTGGGAATGTTTT	57.26551724	12	8	5542	5550	22
4403	475	502	27	GTCTCTGCGGTAAGGCTTGAGTTTCATC	61.38571429	6827	521	549	28	CTTTTTAGGCTCTGTTGGTGGGAATGTTT	58.67931034	12	12	5539	5551	19
4402	474	501	27	TGTCTCTGCGGTAAGGCTTGAGTTTCAT	59.92142857	6826	520	548	28	CCTTTTTAGGCTCTGTTGGTGGGAATGTT	60.09310345	12	12	5541	5553	19
4401	473	500	27	CTGTCTCTGCGGTAAGGCTTGAGTTTCA	61.38571429	6831	525	553	28	TTAGGCTCTGTTGGTGGGAATGTTTTGTA	58.67931034	12	8	5547	5555	25
4402	474	501	27	TGTCTCTGCGGTAAGGCTTGAGTTTCAT	59.92142857	6831	525	553	28	TTAGGCTCTGTTGGTGGGAATGTTTTGTA	58.67931034	12	12	5547	5559	24
4402	474	501	27	TGTCTCTGCGGTAAGGCTTGAGTTTCAT	59.92142857	6829	523	551	28	TTTTAGGCTCTGTTGGTGGGAATGTTTTG	58.67931034	12	12	5550	5562	22
4404	476	503	27	TCTCTGCGGTAAGGCTTGAGTTTCATCA	59.92142857	6831	525	553	28	TTAGGCTCTGTTGGTGGGAATGTTTTGTA	58.67931034	12	16	5547	5563	22
4404	476	503	27	TCTCTGCGGTAAGGCTTGAGTTTCATCA	59.92142857	6830	524	552	28	TTTAGGCTCTGTTGGTGGGAATGTTTTGT	58.67931034	12	16	5549	5565	21
4404	476	503	27	TCTCTGCGGTAAGGCTTGAGTTTCATCA	59.92142857	6829	523	551	28	TTTTAGGCTCTGTTGGTGGGAATGTTTTG	58.67931034	12	16	5550	5566	20
4407	489	516	27	GCTTGAGTTTCATCAGCCTTCTTCTTTT	56.99285714	6825	519	547	28	TCCTTTTTAGGCTCTGTTGGTGGGAATGT	60.09310345	12	52	5515	5567	3
4402	474	501	27	TGTCTCTGCGGTAAGGCTTGAGTTTCAT	59.92142857	6832	526	554	28	TAGGCTCTGTTGGTGGGAATGTTTTGTAT	58.67931034	12	12	5558	5570	25
4406	478	505	27	TCTGCGGTAAGGCTTGAGTTTCATCAGC	61.38571429	6836	530	558	28	CTCTGTTGGTGGGAATGTTTTGTATGCGT	60.09310345	12	18	5553	5571	25
4406	478	505	27	TCTGCGGTAAGGCTTGAGTTTCATCAGC	61.38571429	6833	527	555	28	AGGCTCTGTTGGTGGGAATGTTTTGTATG	60.09310345	12	18	5559	5577	22
4407	489	516	27	GCTTGAGTTTCATCAGCCTTCTTCTTTT	56.99285714	6827	521	549	28	CTTTTTAGGCTCTGTTGGTGGGAATGTTT	58.67931034	12	52	5539	5591	5
4407	489	516	27	GCTTGAGTTTCATCAGCCTTCTTCTTTT	56.99285714	6826	520	548	28	CCTTTTTAGGCTCTGTTGGTGGGAATGTT	60.09310345	12	52	5541	5593	4
4407	489	516	27	GCTTGAGTTTCATCAGCCTTCTTCTTTT	56.99285714	6828	522	550	28	TTTTTAGGCTCTGTTGGTGGGAATGTTTT	57.26551724	12	52	5542	5594	6
4408	490	517	27	CTTGAGTTTCATCAGCCTTCTTCTTTTT	55.52857143	6825	519	547	28	TCCTTTTTAGGCTCTGTTGGTGGGAATGT	60.09310345	12	79	5515	5594	2
4409	491	518	27	TTGAGTTTCATCAGCCTTCTTCTTTTTG	55.52857143	6825	519	547	28	TCCTTTTTAGGCTCTGTTGGTGGGAATGT	60.09310345	12	81	5515	5596	1
4407	489	516	27	GCTTGAGTTTCATCAGCCTTCTTCTTTT	56.99285714	6831	525	553	28	TTAGGCTCTGTTGGTGGGAATGTTTTGTA	58.67931034	12	52	5547	5599	9
4407	489	516	27	GCTTGAGTTTCATCAGCCTTCTTCTTTT	56.99285714	6830	524	552	28	TTTAGGCTCTGTTGGTGGGAATGTTTTGT	58.67931034	12	52	5549	5601	8
4407	489	516	27	GCTTGAGTTTCATCAGCCTTCTTCTTTT	56.99285714	6829	523	551	28	TTTTAGGCTCTGTTGGTGGGAATGTTTTG	58.67931034	12	52	5550	5602	7
4407	489	516	27	GCTTGAGTTTCATCAGCCTTCTTCTTTT	56.99285714	6832	526	554	28	TAGGCTCTGTTGGTGGGAATGTTTTGTAT	58.67931034	12	52	5558	5610	10
4407	489	516	27	GCTTGAGTTTCATCAGCCTTCTTCTTTT	56.99285714	6833	527	555	28	AGGCTCTGTTGGTGGGAATGTTTTGTATG	60.09310345	12	52	5559	5611	11
4408	490	517	27	CTTGAGTTTCATCAGCCTTCTTCTTTTT	55.52857143	6827	521	549	28	CTTTTTAGGCTCTGTTGGTGGGAATGTTT	58.67931034	12	79	5539	5618	4
4408	490	517	27	CTTGAGTTTCATCAGCCTTCTTCTTTTT	55.52857143	6826	520	548	28	CCTTTTTAGGCTCTGTTGGTGGGAATGTT	60.09310345	12	79	5541	5620	3
4409	491	518	27	TTGAGTTTCATCAGCCTTCTTCTTTTTG	55.52857143	6827	521	549	28	CTTTTTAGGCTCTGTTGGTGGGAATGTTT	58.67931034	12	81	5539	5620	3
4408	490	517	27	CTTGAGTTTCATCAGCCTTCTTCTTTTT	55.52857143	6828	522	550	28	TTTTTAGGCTCTGTTGGTGGGAATGTTTT	57.26551724	12	79	5542	5621	5
4409	491	518	27	TTGAGTTTCATCAGCCTTCTTCTTTTTG	55.52857143	6828	522	550	28	TTTTTAGGCTCTGTTGGTGGGAATGTTTT	57.26551724	12	81	5542	5623	4
4408	490	517	27	CTTGAGTTTCATCAGCCTTCTTCTTTTT	55.52857143	6831	525	553	28	TTAGGCTCTGTTGGTGGGAATGTTTTGTA	58.67931034	12	79	5547	5626	8
4408	490	517	27	CTTGAGTTTCATCAGCCTTCTTCTTTTT	55.52857143	6830	524	552	28	TTTAGGCTCTGTTGGTGGGAATGTTTTGT	58.67931034	12	79	5549	5628	7
4409	491	518	27	TTGAGTTTCATCAGCCTTCTTCTTTTTG	55.52857143	6831	525	553	28	TTAGGCTCTGTTGGTGGGAATGTTTTGTA	58.67931034	12	81	5547	5628	7
4410	492	519	27	TGAGTTTCATCAGCCTTCTTCTTTTTGT	55.52857143	6830	524	552	28	TTTAGGCTCTGTTGGTGGGAATGTTTTGT	58.67931034	12	79	5549	5628	5
4408	490	517	27	CTTGAGTTTCATCAGCCTTCTTCTTTTT	55.52857143	6829	523	551	28	TTTTAGGCTCTGTTGGTGGGAATGTTTTG	58.67931034	12	79	5550	5629	6
4409	491	518	27	TTGAGTTTCATCAGCCTTCTTCTTTTTG	55.52857143	6830	524	552	28	TTTAGGCTCTGTTGGTGGGAATGTTTTGT	58.67931034	12	81	5549	5630	6
4411	493	520	27	GAGTTTCATCAGCCTTCTTCTTTTTGTC	56.99285714	6831	525	553	28	TTAGGCTCTGTTGGTGGGAATGTTTTGTA	58.67931034	12	86	5547	5633	5
4408	490	517	27	CTTGAGTTTCATCAGCCTTCTTCTTTTT	55.52857143	6832	526	554	28	TAGGCTCTGTTGGTGGGAATGTTTTGTAT	58.67931034	12	79	5558	5637	9
4408	490	517	27	CTTGAGTTTCATCAGCCTTCTTCTTTTT	55.52857143	6833	527	555	28	AGGCTCTGTTGGTGGGAATGTTTTGTATG	60.09310345	12	79	5559	5638	10
4410	492	519	27	TGAGTTTCATCAGCCTTCTTCTTTTTGT	55.52857143	6833	527	555	28	AGGCTCTGTTGGTGGGAATGTTTTGTATG	60.09310345	12	79	5559	5638	8
4409	491	518	27	TTGAGTTTCATCAGCCTTCTTCTTTTTG	55.52857143	6833	527	555	28	AGGCTCTGTTGGTGGGAATGTTTTGTATG	60.09310345	12	81	5559	5640	9
4412	494	521	27	AGTTTCATCAGCCTTCTTCTTTTTGTCC	56.99285714	6836	530	558	28	CTCTGTTGGTGGGAATGTTTTGTATGCGT	60.09310345	12	91	5553	5644	9
4412	494	521	27	AGTTTCATCAGCCTTCTTCTTTTTGTCC	56.99285714	6832	526	554	28	TAGGCTCTGTTGGTGGGAATGTTTTGTAT	58.67931034	12	91	5558	5649	5
4413	495	522	27	GTTTCATCAGCCTTCTTCTTTTTGTCCT	56.99285714	6833	527	555	28	AGGCTCTGTTGGTGGGAATGTTTTGTATG	60.09310345	12	104	5559	5663	5
4419	502	529	27	CAGCCTTCTTCTTTTTGTCCTTTTTAGG	56.99285714	6838	532	560	28	CTGTTGGTGGGAATGTTTTGTATGCGTCA	60.09310345	12	284	5532	5816	3
4775	2884	2911	27	TTTAGGCAGGTCCTTGATGTCACAGCGT	61.38571429	9316	2921	2950	29	TGTCCAGCAATACGAAGATGTCCACGAAGG	62.98666667	12	14	2	16	10
4735	2844	2871	27	TGTAATAAGAAAGCGTTCGTGATGTAGC	56.99285714	9307	2884	2913	29	TTTAGGCAGGTCCTTGATGTCACAGCGTCC	64.35333333	12	2	15	17	13
4775	2884	2911	27	TTTAGGCAGGTCCTTGATGTCACAGCGT	61.38571429	9310	2915	2944	29	AGATGGTGTCCAGCAATACGAAGATGTCCA	61.62	12	14	7	21	4
4734	2843	2870	27	TTGTAATAAGAAAGCGTTCGTGATGTAG	55.52857143	9306	2883	2912	29	CTTTAGGCAGGTCCTTGATGTCACAGCGTC	64.35333333	12	2	23	25	13
4771	2880	2907	27	TTTCTTTAGGCAGGTCCTTGATGTCACA	58.45714286	9314	2919	2948	29	GGTGTCCAGCAATACGAAGATGTCCACGAA	62.98666667	12	27	1	28	12
4772	2881	2908	27	TTCTTTAGGCAGGTCCTTGATGTCACAG	59.92142857	9315	2920	2949	29	GTGTCCAGCAATACGAAGATGTCCACGAAG	62.98666667	12	28	2	30	12
4774	2883	2910	27	CTTTAGGCAGGTCCTTGATGTCACAGCG	62.85	9309	2914	2943	29	TAGATGGTGTCCAGCAATACGAAGATGTCC	61.62	12	23	7	30	4
4772	2881	2908	27	TTCTTTAGGCAGGTCCTTGATGTCACAG	59.92142857	9313	2918	2947	29	TGGTGTCCAGCAATACGAAGATGTCCACGA	62.98666667	12	28	3	31	10
4542	1164	1191	27	GCAGCATTGTTAGCAGGATTGCGGGTGC	64.31428571	9123	1202	1231	29	TTTTGGTGTATTCAAGGCTCCCTCAGTTGC	61.62	12	17	15	32	11
6373	26649	26676	27	TTGTCCTCACTGCCGTCTTGTTGACCAA	61.38571429	10672	26684	26713	29	TTGACTATCATCATCTAACCAATCTTCTTC	56.15333333	12	15	21	36	8
6439	26904	26931	27	CCAGACTCATCAAATAAGTAGTATGTAG	55.52857143	10750	26946	26975	29	TCTAAATCAATGCCCAGTGGTGTAAGTAAT	57.52	12	32	8	40	15
6373	26649	26676	27	TTGTCCTCACTGCCGTCTTGTTGACCAA	61.38571429	10669	26681	26710	29	TTGTTGACTATCATCATCTAACCAATCTTC	56.15333333	12	15	29	44	5
4755	2864	2891	27	GATGTAGCAACAGTGATTTCTTTAGGCA	56.99285714	9309	2914	2943	29	TAGATGGTGTCCAGCAATACGAAGATGTCC	61.62	12	41	7	48	23
6211	23427	23454	27	ACTTCGGTAGTTTTCACATTACACTCAA	55.52857143	10522	23473	23502	29	TAGGATTTTCCACTACTTCTTCAGAGACTG	58.88666667	12	15	38	53	19
5370	10227	10254	27	CTGTTGTCCATCAAAGTGTCCCTTATTT	56.99285714	9824	10278	10307	29	TAAACTCTGAAGTCTTGTAAAAGTGTTCCA	56.15333333	12	19	37	56	24
6211	23427	23454	27	ACTTCGGTAGTTTTCACATTACACTCAA	55.52857143	10523	23474	23503	29	AGGATTTTCCACTACTTCTTCAGAGACTGG	60.25333333	12	15	41	56	20
6372	26648	26675	27	ATTGTCCTCACTGCCGTCTTGTTGACCA	61.38571429	10680	26692	26721	29	CATCATCTAACCAATCTTCTTCTTGCTCTT	57.52	12	15	41	56	17
4401	473	500	27	CTGTCTCTGCGGTAAGGCTTGAGTTTCA	61.38571429	9026	514	543	29	TTTTGTCCTTTTTAGGCTCTGTTGGTGGGA	60.25333333	12	8	50	58	14
6211	23427	23454	27	ACTTCGGTAGTTTTCACATTACACTCAA	55.52857143	10524	23475	23504	29	GGATTTTCCACTACTTCTTCAGAGACTGGT	60.25333333	12	15	45	60	21
6211	23427	23454	27	ACTTCGGTAGTTTTCACATTACACTCAA	55.52857143	10528	23479	23508	29	TTTCCACTACTTCTTCAGAGACTGGTTTTA	57.52	12	15	46	61	25
4402	474	501	27	TGTCTCTGCGGTAAGGCTTGAGTTTCAT	59.92142857	9026	514	543	29	TTTTGTCCTTTTTAGGCTCTGTTGGTGGGA	60.25333333	12	12	50	62	13
4403	475	502	27	GTCTCTGCGGTAAGGCTTGAGTTTCATC	61.38571429	9026	514	543	29	TTTTGTCCTTTTTAGGCTCTGTTGGTGGGA	60.25333333	12	12	50	62	12
6212	23428	23455	27	CTTCGGTAGTTTTCACATTACACTCAAG	56.99285714	10524	23475	23504	29	GGATTTTCCACTACTTCTTCAGAGACTGGT	60.25333333	12	17	45	62	20
6212	23428	23455	27	CTTCGGTAGTTTTCACATTACACTCAAG	56.99285714	10525	23476	23505	29	GATTTTCCACTACTTCTTCAGAGACTGGTT	58.88666667	12	17	46	63	21
4401	473	500	27	CTGTCTCTGCGGTAAGGCTTGAGTTTCA	61.38571429	9025	513	542	29	TTTTTGTCCTTTTTAGGCTCTGTTGGTGGG	60.25333333	12	8	58	66	13
4404	476	503	27	TCTCTGCGGTAAGGCTTGAGTTTCATCA	59.92142857	9026	514	543	29	TTTTGTCCTTTTTAGGCTCTGTTGGTGGGA	60.25333333	12	16	50	66	11
4405	477	504	27	CTCTGCGGTAAGGCTTGAGTTTCATCAG	61.38571429	9026	514	543	29	TTTTGTCCTTTTTAGGCTCTGTTGGTGGGA	60.25333333	12	17	50	67	10
4400	472	499	27	TCTGTCTCTGCGGTAAGGCTTGAGTTTC	61.38571429	9027	515	544	29	TTTGTCCTTTTTAGGCTCTGTTGGTGGGAA	60.25333333	12	7	61	68	16
5789	18038	18065	27	GCACTTTACATCTGACATTTTAGACTGT	55.52857143	10138	18072	18101	29	GCTACTTTGATACAAGGTTTGCCACCAACA	60.25333333	12	57	12	69	7
4402	474	501	27	TGTCTCTGCGGTAAGGCTTGAGTTTCAT	59.92142857	9025	513	542	29	TTTTTGTCCTTTTTAGGCTCTGTTGGTGGG	60.25333333	12	12	58	70	12
6368	26644	26671	27	TCTGATTGTCCTCACTGCCGTCTTGTTG	61.38571429	10679	26691	26720	29	TCATCATCTAACCAATCTTCTTCTTGCTCT	57.52	12	46	24	70	20
6367	26643	26670	27	GTCTGATTGTCCTCACTGCCGTCTTGTT	61.38571429	10679	26691	26720	29	TCATCATCTAACCAATCTTCTTCTTGCTCT	57.52	12	47	24	71	21
4402	474	501	27	TGTCTCTGCGGTAAGGCTTGAGTTTCAT	59.92142857	9027	515	544	29	TTTGTCCTTTTTAGGCTCTGTTGGTGGGAA	60.25333333	12	12	61	73	14
4404	476	503	27	TCTCTGCGGTAAGGCTTGAGTTTCATCA	59.92142857	9025	513	542	29	TTTTTGTCCTTTTTAGGCTCTGTTGGTGGG	60.25333333	12	16	58	74	10
4404	476	503	27	TCTCTGCGGTAAGGCTTGAGTTTCATCA	59.92142857	9027	515	544	29	TTTGTCCTTTTTAGGCTCTGTTGGTGGGAA	60.25333333	12	16	61	77	12
4405	477	504	27	CTCTGCGGTAAGGCTTGAGTTTCATCAG	61.38571429	9027	515	544	29	TTTGTCCTTTTTAGGCTCTGTTGGTGGGAA	60.25333333	12	17	61	78	11
4396	468	495	27	TTCTTCTGTCTCTGCGGTAAGGCTTGAG	61.38571429	9024	512	541	29	CTTTTTGTCCTTTTTAGGCTCTGTTGGTGG	60.25333333	12	6	74	80	17
4401	473	500	27	CTGTCTCTGCGGTAAGGCTTGAGTTTCA	61.38571429	9024	512	541	29	CTTTTTGTCCTTTTTAGGCTCTGTTGGTGG	60.25333333	12	8	74	82	12
6365	26641	26668	27	TTGTCTGATTGTCCTCACTGCCGTCTTG	61.38571429	10679	26691	26720	29	TCATCATCTAACCAATCTTCTTCTTGCTCT	57.52	12	58	24	82	23
6430	26853	26880	27	TCATCTGGAGGGTAGAAAGAACAATACA	56.99285714	10734	26905	26934	29	CAGACTCATCAAATAAGTAGTATGTAGCCA	57.52	12	56	27	83	25
6143	22090	22117	27	AATGTCTTTCATAAGTCTTTTGACCAGC	55.52857143	10457	22139	22168	29	GGAACCATTCTTCACTGTAACACTATCAAC	58.88666667	12	45	39	84	22
6368	26644	26671	27	TCTGATTGTCCTCACTGCCGTCTTGTTG	61.38571429	10680	26692	26721	29	CATCATCTAACCAATCTTCTTCTTGCTCTT	57.52	12	46	41	87	21
6429	26852	26879	27	CTCATCTGGAGGGTAGAAAGAACAATAC	58.45714286	10733	26904	26933	29	CCAGACTCATCAAATAAGTAGTATGTAGCC	58.88666667	12	55	32	87	25
6430	26853	26880	27	TCATCTGGAGGGTAGAAAGAACAATACA	56.99285714	10730	26901	26930	29	TCACCAGACTCATCAAATAAGTAGTATGTA	56.15333333	12	56	34	90	21
6371	26647	26674	27	GATTGTCCTCACTGCCGTCTTGTTGACC	62.85	10682	26694	26723	29	TCATCTAACCAATCTTCTTCTTGCTCTTCT	57.52	12	19	72	91	20
6366	26642	26669	27	TGTCTGATTGTCCTCACTGCCGTCTTGT	61.38571429	10680	26692	26721	29	CATCATCTAACCAATCTTCTTCTTGCTCTT	57.52	12	55	41	96	23
6431	26854	26881	27	CATCTGGAGGGTAGAAAGAACAATACAT	56.99285714	10731	26902	26931	29	CACCAGACTCATCAAATAAGTAGTATGTAG	57.52	12	62	34	96	21
6619	28397	28424	27	AACATAAGAGAACACACAGCCTCCAAAG	58.45714286	10893	28441	28470	29	CCTTACGAAGAATGGTTTTCAAGCCAGATT	58.88666667	12	57	40	97	17
6366	26642	26669	27	TGTCTGATTGTCCTCACTGCCGTCTTGT	61.38571429	10681	26693	26722	29	ATCATCTAACCAATCTTCTTCTTGCTCTTC	57.52	12	55	48	103	24
6370	26646	26673	27	TGATTGTCCTCACTGCCGTCTTGTTGAC	61.38571429	10682	26694	26723	29	TCATCTAACCAATCTTCTTCTTGCTCTTCT	57.52	12	37	72	109	21
6367	26643	26670	27	GTCTGATTGTCCTCACTGCCGTCTTGTT	61.38571429	10682	26694	26723	29	TCATCTAACCAATCTTCTTCTTGCTCTTCT	57.52	12	47	72	119	24
4403	475	502	27	GTCTCTGCGGTAAGGCTTGAGTTTCATC	61.38571429	9023	511	540	29	TCTTTTTGTCCTTTTTAGGCTCTGTTGGTG	58.88666667	12	12	115	127	9
4405	477	504	27	CTCTGCGGTAAGGCTTGAGTTTCATCAG	61.38571429	9023	511	540	29	TCTTTTTGTCCTTTTTAGGCTCTGTTGGTG	58.88666667	12	17	115	132	7
4406	478	505	27	TCTGCGGTAAGGCTTGAGTTTCATCAGC	61.38571429	9023	511	540	29	TCTTTTTGTCCTTTTTAGGCTCTGTTGGTG	58.88666667	12	18	115	133	6
6368	26644	26671	27	TCTGATTGTCCTCACTGCCGTCTTGTTG	61.38571429	10683	26695	26724	29	CATCTAACCAATCTTCTTCTTGCTCTTCTT	57.52	12	46	100	146	24
4890	4182	4209	27	AGCATAAAGATAGAGAAAAGGGGCTTCA	56.99285714	9415	4213	4242	29	CCAGCAGCAACGAGCAAAAGGTGTGAGTAA	62.98666667	12	134	14	148	4
4891	4183	4210	27	GCATAAAGATAGAGAAAAGGGGCTTCAA	56.99285714	9422	4220	4249	29	CAACGAGCAAAAGGTGTGAGTAAACTGTTA	58.88666667	12	133	20	153	10
4402	474	501	27	TGTCTCTGCGGTAAGGCTTGAGTTTCAT	59.92142857	9022	510	539	29	TTCTTTTTGTCCTTTTTAGGCTCTGTTGGT	57.52	12	12	157	169	9
4404	476	503	27	TCTCTGCGGTAAGGCTTGAGTTTCATCA	59.92142857	9028	516	545	29	TTGTCCTTTTTAGGCTCTGTTGGTGGGAAT	60.25333333	12	16	153	169	13
4405	477	504	27	CTCTGCGGTAAGGCTTGAGTTTCATCAG	61.38571429	9022	510	539	29	TTCTTTTTGTCCTTTTTAGGCTCTGTTGGT	57.52	12	17	157	174	6
4396	468	495	27	TTCTTCTGTCTCTGCGGTAAGGCTTGAG	61.38571429	9021	509	538	29	CTTCTTTTTGTCCTTTTTAGGCTCTGTTGG	58.88666667	12	6	179	185	14
4400	472	499	27	TCTGTCTCTGCGGTAAGGCTTGAGTTTC	61.38571429	9029	517	546	29	TGTCCTTTTTAGGCTCTGTTGGTGGGAATG	61.62	12	7	182	189	18
4403	475	502	27	GTCTCTGCGGTAAGGCTTGAGTTTCATC	61.38571429	9029	517	546	29	TGTCCTTTTTAGGCTCTGTTGGTGGGAATG	61.62	12	12	182	194	15
4404	476	503	27	TCTCTGCGGTAAGGCTTGAGTTTCATCA	59.92142857	9021	509	538	29	CTTCTTTTTGTCCTTTTTAGGCTCTGTTGG	58.88666667	12	16	179	195	6
4405	477	504	27	CTCTGCGGTAAGGCTTGAGTTTCATCAG	61.38571429	9029	517	546	29	TGTCCTTTTTAGGCTCTGTTGGTGGGAATG	61.62	12	17	182	199	13
4406	478	505	27	TCTGCGGTAAGGCTTGAGTTTCATCAGC	61.38571429	9029	517	546	29	TGTCCTTTTTAGGCTCTGTTGGTGGGAATG	61.62	12	18	182	200	12
6371	26647	26674	27	GATTGTCCTCACTGCCGTCTTGTTGACC	62.85	10686	26698	26727	29	CTAACCAATCTTCTTCTTGCTCTTCTTCAG	58.88666667	12	19	188	207	24
6371	26647	26674	27	GATTGTCCTCACTGCCGTCTTGTTGACC	62.85	10687	26699	26728	29	TAACCAATCTTCTTCTTGCTCTTCTTCAGG	58.88666667	12	19	190	209	25
6372	26648	26675	27	ATTGTCCTCACTGCCGTCTTGTTGACCA	61.38571429	10688	26700	26729	29	AACCAATCTTCTTCTTGCTCTTCTTCAGGT	58.88666667	12	15	194	209	25
4405	477	504	27	CTCTGCGGTAAGGCTTGAGTTTCATCAG	61.38571429	9020	508	537	29	TCTTCTTTTTGTCCTTTTTAGGCTCTGTTG	57.52	12	17	197	214	4
6370	26646	26673	27	TGATTGTCCTCACTGCCGTCTTGTTGAC	61.38571429	10686	26698	26727	29	CTAACCAATCTTCTTCTTGCTCTTCTTCAG	58.88666667	12	37	188	225	25
4407	489	516	27	GCTTGAGTTTCATCAGCCTTCTTCTTTT	56.99285714	9029	517	546	29	TGTCCTTTTTAGGCTCTGTTGGTGGGAATG	61.62	12	52	182	234	1
4403	475	502	27	GTCTCTGCGGTAAGGCTTGAGTTTCATC	61.38571429	9018	506	535	29	CTTCTTCTTTTTGTCCTTTTTAGGCTCTGT	57.52	12	12	251	263	4
4396	468	495	27	TTCTTCTGTCTCTGCGGTAAGGCTTGAG	61.38571429	9017	505	534	29	CCTTCTTCTTTTTGTCCTTTTTAGGCTCTG	58.88666667	12	6	259	265	10
4402	474	501	27	TGTCTCTGCGGTAAGGCTTGAGTTTCAT	59.92142857	9017	505	534	29	CCTTCTTCTTTTTGTCCTTTTTAGGCTCTG	58.88666667	12	12	259	271	4
4391	463	490	27	GCTGTTTCTTCTGTCTCTGCGGTAAGGC	62.85	9021	509	538	29	CTTCTTTTTGTCCTTTTTAGGCTCTGTTGG	58.88666667	12	109	179	288	19
4397	469	496	27	TCTTCTGTCTCTGCGGTAAGGCTTGAGT	61.38571429	9016	500	529	29	ATCAGCCTTCTTCTTTTTGTCCTTTTTAGG	57.52	12	4	296	300	4
4394	466	493	27	GTTTCTTCTGTCTCTGCGGTAAGGCTTG	61.38571429	9017	505	534	29	CCTTCTTCTTTTTGTCCTTTTTAGGCTCTG	58.88666667	12	57	259	316	12
4392	464	491	27	CTGTTTCTTCTGTCTCTGCGGTAAGGCT	61.38571429	9013	497	526	29	TTCATCAGCCTTCTTCTTTTTGTCCTTTTT	56.15333333	12	85	268	353	6
4387	459	486	27	GTTTGCTGTTTCTTCTGTCTCTGCGGTA	59.92142857	9012	496	525	29	TTTCATCAGCCTTCTTCTTTTTGTCCTTTT	56.15333333	12	174	210	384	10
4389	461	488	27	TTGCTGTTTCTTCTGTCTCTGCGGTAAG	59.92142857	9014	498	527	29	TCATCAGCCTTCTTCTTTTTGTCCTTTTTA	56.15333333	12	132	279	411	10
4388	460	487	27	TTTGCTGTTTCTTCTGTCTCTGCGGTAA	58.45714286	9013	497	526	29	TTCATCAGCCTTCTTCTTTTTGTCCTTTTT	56.15333333	12	155	268	423	10
4406	478	505	27	TCTGCGGTAAGGCTTGAGTTTCATCAGC	61.38571429	9030	518	547	29	GTCCTTTTTAGGCTCTGTTGGTGGGAATGT	61.62	12	18	5517	5535	13
4398	470	497	27	CTTCTGTCTCTGCGGTAAGGCTTGAGTT	61.38571429	9031	519	548	29	TCCTTTTTAGGCTCTGTTGGTGGGAATGTT	60.25333333	12	4	5541	5545	22
4399	471	498	27	TTCTGTCTCTGCGGTAAGGCTTGAGTTT	59.92142857	9031	519	548	29	TCCTTTTTAGGCTCTGTTGGTGGGAATGTT	60.25333333	12	7	5541	5548	21
4399	471	498	27	TTCTGTCTCTGCGGTAAGGCTTGAGTTT	59.92142857	9032	520	549	29	CCTTTTTAGGCTCTGTTGGTGGGAATGTTT	60.25333333	12	7	5542	5549	22
4401	473	500	27	CTGTCTCTGCGGTAAGGCTTGAGTTTCA	61.38571429	9031	519	548	29	TCCTTTTTAGGCTCTGTTGGTGGGAATGTT	60.25333333	12	8	5541	5549	19
4400	472	499	27	TCTGTCTCTGCGGTAAGGCTTGAGTTTC	61.38571429	9033	521	550	29	CTTTTTAGGCTCTGTTGGTGGGAATGTTTT	58.88666667	12	7	5547	5554	22
4402	474	501	27	TGTCTCTGCGGTAAGGCTTGAGTTTCAT	59.92142857	9032	520	549	29	CCTTTTTAGGCTCTGTTGGTGGGAATGTTT	60.25333333	12	12	5542	5554	19
4404	476	503	27	TCTCTGCGGTAAGGCTTGAGTTTCATCA	59.92142857	9031	519	548	29	TCCTTTTTAGGCTCTGTTGGTGGGAATGTT	60.25333333	12	16	5541	5557	16
4401	473	500	27	CTGTCTCTGCGGTAAGGCTTGAGTTTCA	61.38571429	9036	524	553	29	TTTAGGCTCTGTTGGTGGGAATGTTTTGTA	58.88666667	12	8	5550	5558	24
4403	475	502	27	GTCTCTGCGGTAAGGCTTGAGTTTCATC	61.38571429	9033	521	550	29	CTTTTTAGGCTCTGTTGGTGGGAATGTTTT	58.88666667	12	12	5547	5559	19
4401	473	500	27	CTGTCTCTGCGGTAAGGCTTGAGTTTCA	61.38571429	9034	522	551	29	TTTTTAGGCTCTGTTGGTGGGAATGTTTTG	58.88666667	12	8	5552	5560	22
4402	474	501	27	TGTCTCTGCGGTAAGGCTTGAGTTTCAT	59.92142857	9036	524	553	29	TTTAGGCTCTGTTGGTGGGAATGTTTTGTA	58.88666667	12	12	5550	5562	23
4402	474	501	27	TGTCTCTGCGGTAAGGCTTGAGTTTCAT	59.92142857	9035	523	552	29	TTTTAGGCTCTGTTGGTGGGAATGTTTTGT	58.88666667	12	12	5553	5565	22
4404	476	503	27	TCTCTGCGGTAAGGCTTGAGTTTCATCA	59.92142857	9036	524	553	29	TTTAGGCTCTGTTGGTGGGAATGTTTTGTA	58.88666667	12	16	5550	5566	21
4401	473	500	27	CTGTCTCTGCGGTAAGGCTTGAGTTTCA	61.38571429	9037	525	554	29	TTAGGCTCTGTTGGTGGGAATGTTTTGTAT	58.88666667	12	8	5560	5568	25
4404	476	503	27	TCTCTGCGGTAAGGCTTGAGTTTCATCA	59.92142857	9035	523	552	29	TTTTAGGCTCTGTTGGTGGGAATGTTTTGT	58.88666667	12	16	5553	5569	20
4407	489	516	27	GCTTGAGTTTCATCAGCCTTCTTCTTTT	56.99285714	9030	518	547	29	GTCCTTTTTAGGCTCTGTTGGTGGGAATGT	61.62	12	52	5517	5569	2
4406	478	505	27	TCTGCGGTAAGGCTTGAGTTTCATCAGC	61.38571429	9042	530	559	29	CTCTGTTGGTGGGAATGTTTTGTATGCGTC	61.62	12	18	5553	5571	25
4402	474	501	27	TGTCTCTGCGGTAAGGCTTGAGTTTCAT	59.92142857	9037	525	554	29	TTAGGCTCTGTTGGTGGGAATGTTTTGTAT	58.88666667	12	12	5560	5572	24
4404	476	503	27	TCTCTGCGGTAAGGCTTGAGTTTCATCA	59.92142857	9038	526	555	29	TAGGCTCTGTTGGTGGGAATGTTTTGTATG	60.25333333	12	16	5559	5575	23
4406	478	505	27	TCTGCGGTAAGGCTTGAGTTTCATCAGC	61.38571429	9039	527	556	29	AGGCTCTGTTGGTGGGAATGTTTTGTATGC	61.62	12	18	5561	5579	22
4407	489	516	27	GCTTGAGTTTCATCAGCCTTCTTCTTTT	56.99285714	9031	519	548	29	TCCTTTTTAGGCTCTGTTGGTGGGAATGTT	60.25333333	12	52	5541	5593	3
4407	489	516	27	GCTTGAGTTTCATCAGCCTTCTTCTTTT	56.99285714	9032	520	549	29	CCTTTTTAGGCTCTGTTGGTGGGAATGTTT	60.25333333	12	52	5542	5594	4
4408	490	517	27	CTTGAGTTTCATCAGCCTTCTTCTTTTT	55.52857143	9030	518	547	29	GTCCTTTTTAGGCTCTGTTGGTGGGAATGT	61.62	12	79	5517	5596	1
4407	489	516	27	GCTTGAGTTTCATCAGCCTTCTTCTTTT	56.99285714	9033	521	550	29	CTTTTTAGGCTCTGTTGGTGGGAATGTTTT	58.88666667	12	52	5547	5599	5
4407	489	516	27	GCTTGAGTTTCATCAGCCTTCTTCTTTT	56.99285714	9036	524	553	29	TTTAGGCTCTGTTGGTGGGAATGTTTTGTA	58.88666667	12	52	5550	5602	8
4407	489	516	27	GCTTGAGTTTCATCAGCCTTCTTCTTTT	56.99285714	9034	522	551	29	TTTTTAGGCTCTGTTGGTGGGAATGTTTTG	58.88666667	12	52	5552	5604	6
4407	489	516	27	GCTTGAGTTTCATCAGCCTTCTTCTTTT	56.99285714	9035	523	552	29	TTTTAGGCTCTGTTGGTGGGAATGTTTTGT	58.88666667	12	52	5553	5605	7
4407	489	516	27	GCTTGAGTTTCATCAGCCTTCTTCTTTT	56.99285714	9038	526	555	29	TAGGCTCTGTTGGTGGGAATGTTTTGTATG	60.25333333	12	52	5559	5611	10
4407	489	516	27	GCTTGAGTTTCATCAGCCTTCTTCTTTT	56.99285714	9037	525	554	29	TTAGGCTCTGTTGGTGGGAATGTTTTGTAT	58.88666667	12	52	5560	5612	9
4407	489	516	27	GCTTGAGTTTCATCAGCCTTCTTCTTTT	56.99285714	9039	527	556	29	AGGCTCTGTTGGTGGGAATGTTTTGTATGC	61.62	12	52	5561	5613	11
4408	490	517	27	CTTGAGTTTCATCAGCCTTCTTCTTTTT	55.52857143	9031	519	548	29	TCCTTTTTAGGCTCTGTTGGTGGGAATGTT	60.25333333	12	79	5541	5620	2
4408	490	517	27	CTTGAGTTTCATCAGCCTTCTTCTTTTT	55.52857143	9032	520	549	29	CCTTTTTAGGCTCTGTTGGTGGGAATGTTT	60.25333333	12	79	5542	5621	3
4409	491	518	27	TTGAGTTTCATCAGCCTTCTTCTTTTTG	55.52857143	9031	519	548	29	TCCTTTTTAGGCTCTGTTGGTGGGAATGTT	60.25333333	12	81	5541	5622	1
4412	494	521	27	AGTTTCATCAGCCTTCTTCTTTTTGTCC	56.99285714	9044	532	561	29	CTGTTGGTGGGAATGTTTTGTATGCGTCAA	60.25333333	12	91	5532	5623	11
4408	490	517	27	CTTGAGTTTCATCAGCCTTCTTCTTTTT	55.52857143	9033	521	550	29	CTTTTTAGGCTCTGTTGGTGGGAATGTTTT	58.88666667	12	79	5547	5626	4
4409	491	518	27	TTGAGTTTCATCAGCCTTCTTCTTTTTG	55.52857143	9033	521	550	29	CTTTTTAGGCTCTGTTGGTGGGAATGTTTT	58.88666667	12	81	5547	5628	3
4408	490	517	27	CTTGAGTTTCATCAGCCTTCTTCTTTTT	55.52857143	9036	524	553	29	TTTAGGCTCTGTTGGTGGGAATGTTTTGTA	58.88666667	12	79	5550	5629	7
4410	492	519	27	TGAGTTTCATCAGCCTTCTTCTTTTTGT	55.52857143	9036	524	553	29	TTTAGGCTCTGTTGGTGGGAATGTTTTGTA	58.88666667	12	79	5550	5629	5
4408	490	517	27	CTTGAGTTTCATCAGCCTTCTTCTTTTT	55.52857143	9034	522	551	29	TTTTTAGGCTCTGTTGGTGGGAATGTTTTG	58.88666667	12	79	5552	5631	5
4409	491	518	27	TTGAGTTTCATCAGCCTTCTTCTTTTTG	55.52857143	9036	524	553	29	TTTAGGCTCTGTTGGTGGGAATGTTTTGTA	58.88666667	12	81	5550	5631	6
4408	490	517	27	CTTGAGTTTCATCAGCCTTCTTCTTTTT	55.52857143	9035	523	552	29	TTTTAGGCTCTGTTGGTGGGAATGTTTTGT	58.88666667	12	79	5553	5632	6
4409	491	518	27	TTGAGTTTCATCAGCCTTCTTCTTTTTG	55.52857143	9034	522	551	29	TTTTTAGGCTCTGTTGGTGGGAATGTTTTG	58.88666667	12	81	5552	5633	4
4408	490	517	27	CTTGAGTTTCATCAGCCTTCTTCTTTTT	55.52857143	9038	526	555	29	TAGGCTCTGTTGGTGGGAATGTTTTGTATG	60.25333333	12	79	5559	5638	9
4408	490	517	27	CTTGAGTTTCATCAGCCTTCTTCTTTTT	55.52857143	9037	525	554	29	TTAGGCTCTGTTGGTGGGAATGTTTTGTAT	58.88666667	12	79	5560	5639	8
4408	490	517	27	CTTGAGTTTCATCAGCCTTCTTCTTTTT	55.52857143	9039	527	556	29	AGGCTCTGTTGGTGGGAATGTTTTGTATGC	61.62	12	79	5561	5640	10
4410	492	519	27	TGAGTTTCATCAGCCTTCTTCTTTTTGT	55.52857143	9039	527	556	29	AGGCTCTGTTGGTGGGAATGTTTTGTATGC	61.62	12	79	5561	5640	8
4409	491	518	27	TTGAGTTTCATCAGCCTTCTTCTTTTTG	55.52857143	9037	525	554	29	TTAGGCTCTGTTGGTGGGAATGTTTTGTAT	58.88666667	12	81	5560	5641	7
4409	491	518	27	TTGAGTTTCATCAGCCTTCTTCTTTTTG	55.52857143	9039	527	556	29	AGGCTCTGTTGGTGGGAATGTTTTGTATGC	61.62	12	81	5561	5642	9
4412	494	521	27	AGTTTCATCAGCCTTCTTCTTTTTGTCC	56.99285714	9042	530	559	29	CTCTGTTGGTGGGAATGTTTTGTATGCGTC	61.62	12	91	5553	5644	9
4411	493	520	27	GAGTTTCATCAGCCTTCTTCTTTTTGTC	56.99285714	9037	525	554	29	TTAGGCTCTGTTGGTGGGAATGTTTTGTAT	58.88666667	12	86	5560	5646	5
4412	494	521	27	AGTTTCATCAGCCTTCTTCTTTTTGTCC	56.99285714	9038	526	555	29	TAGGCTCTGTTGGTGGGAATGTTTTGTATG	60.25333333	12	91	5559	5650	5
4413	495	522	27	GTTTCATCAGCCTTCTTCTTTTTGTCCT	56.99285714	9039	527	556	29	AGGCTCTGTTGGTGGGAATGTTTTGTATGC	61.62	12	104	5561	5665	5
4419	502	529	27	CAGCCTTCTTCTTTTTGTCCTTTTTAGG	56.99285714	9044	532	561	29	CTGTTGGTGGGAATGTTTTGTATGCGTCAA	60.25333333	12	284	5532	5816	3
4775	2884	2911	27	TTTAGGCAGGTCCTTGATGTCACAGCGT	61.38571429	11304	2915	2945	30	AGATGGTGTCCAGCAATACGAAGATGTCCAC	63.0483871	12	14	7	21	4
4774	2883	2910	27	CTTTAGGCAGGTCCTTGATGTCACAGCG	62.85	11309	2920	2950	30	GTGTCCAGCAATACGAAGATGTCCACGAAGG	64.37096774	12	23	2	25	10
4734	2843	2870	27	TTGTAATAAGAAAGCGTTCGTGATGTAG	55.52857143	11301	2883	2913	30	CTTTAGGCAGGTCCTTGATGTCACAGCGTCC	65.69354839	12	2	24	26	13
4771	2880	2907	27	TTTCTTTAGGCAGGTCCTTGATGTCACA	58.45714286	11308	2919	2949	30	GGTGTCCAGCAATACGAAGATGTCCACGAAG	64.37096774	12	27	2	29	12
4774	2883	2910	27	CTTTAGGCAGGTCCTTGATGTCACAGCG	62.85	11303	2914	2944	30	TAGATGGTGTCCAGCAATACGAAGATGTCCA	61.72580645	12	23	7	30	4
4772	2881	2908	27	TTCTTTAGGCAGGTCCTTGATGTCACAG	59.92142857	11307	2918	2948	30	TGGTGTCCAGCAATACGAAGATGTCCACGAA	63.0483871	12	28	3	31	10
5880	18774	18801	27	GACATAGCAATAATACCCATAGCAAAAG	55.52857143	12194	18817	18847	30	CATACAAAAAAAAGAACAAAGACCATTGAGT	55.11290323	12	30	3	33	16
6373	26649	26676	27	TTGTCCTCACTGCCGTCTTGTTGACCAA	61.38571429	12632	26684	26714	30	TTGACTATCATCATCTAACCAATCTTCTTCT	56.43548387	12	15	21	36	8
6373	26649	26676	27	TTGTCCTCACTGCCGTCTTGTTGACCAA	61.38571429	12629	26681	26711	30	TTGTTGACTATCATCATCTAACCAATCTTCT	56.43548387	12	15	30	45	5
4755	2864	2891	27	GATGTAGCAACAGTGATTTCTTTAGGCA	56.99285714	11303	2914	2944	30	TAGATGGTGTCCAGCAATACGAAGATGTCCA	61.72580645	12	41	7	48	23
6211	23427	23454	27	ACTTCGGTAGTTTTCACATTACACTCAA	55.52857143	12476	23473	23503	30	TAGGATTTTCCACTACTTCTTCAGAGACTGG	60.40322581	12	15	42	57	19
6211	23427	23454	27	ACTTCGGTAGTTTTCACATTACACTCAA	55.52857143	12477	23474	23504	30	AGGATTTTCCACTACTTCTTCAGAGACTGGT	60.40322581	12	15	45	60	20
6211	23427	23454	27	ACTTCGGTAGTTTTCACATTACACTCAA	55.52857143	12478	23475	23505	30	GGATTTTCCACTACTTCTTCAGAGACTGGTT	60.40322581	12	15	46	61	21
6211	23427	23454	27	ACTTCGGTAGTTTTCACATTACACTCAA	55.52857143	12482	23479	23509	30	TTTCCACTACTTCTTCAGAGACTGGTTTTAG	59.08064516	12	15	47	62	25
6212	23428	23455	27	CTTCGGTAGTTTTCACATTACACTCAAG	56.99285714	12478	23475	23505	30	GGATTTTCCACTACTTCTTCAGAGACTGGTT	60.40322581	12	17	46	63	20
6372	26648	26675	27	ATTGTCCTCACTGCCGTCTTGTTGACCA	61.38571429	12640	26692	26722	30	CATCATCTAACCAATCTTCTTCTTGCTCTTC	59.08064516	12	15	48	63	17
6212	23428	23455	27	CTTCGGTAGTTTTCACATTACACTCAAG	56.99285714	12479	23476	23506	30	GATTTTCCACTACTTCTTCAGAGACTGGTTT	59.08064516	12	17	47	64	21
4401	473	500	27	CTGTCTCTGCGGTAAGGCTTGAGTTTCA	61.38571429	11044	513	543	30	TTTTTGTCCTTTTTAGGCTCTGTTGGTGGGA	60.40322581	12	8	59	67	13
5789	18038	18065	27	GCACTTTACATCTGACATTTTAGACTGT	55.52857143	12084	18072	18102	30	GCTACTTTGATACAAGGTTTGCCACCAACAC	61.72580645	12	57	13	70	7
4402	474	501	27	TGTCTCTGCGGTAAGGCTTGAGTTTCAT	59.92142857	11044	513	543	30	TTTTTGTCCTTTTTAGGCTCTGTTGGTGGGA	60.40322581	12	12	59	71	12
5370	10227	10254	27	CTGTTGTCCATCAAAGTGTCCCTTATTT	56.99285714	11796	10278	10308	30	TAAACTCTGAAGTCTTGTAAAAGTGTTCCAG	57.75806452	12	19	55	74	24
4404	476	503	27	TCTCTGCGGTAAGGCTTGAGTTTCATCA	59.92142857	11044	513	543	30	TTTTTGTCCTTTTTAGGCTCTGTTGGTGGGA	60.40322581	12	16	59	75	10
4401	473	500	27	CTGTCTCTGCGGTAAGGCTTGAGTTTCA	61.38571429	11045	514	544	30	TTTTGTCCTTTTTAGGCTCTGTTGGTGGGAA	60.40322581	12	8	73	81	14
6143	22090	22117	27	AATGTCTTTCATAAGTCTTTTGACCAGC	55.52857143	12418	22139	22169	30	GGAACCATTCTTCACTGTAACACTATCAACG	60.40322581	12	45	39	84	22
4402	474	501	27	TGTCTCTGCGGTAAGGCTTGAGTTTCAT	59.92142857	11045	514	544	30	TTTTGTCCTTTTTAGGCTCTGTTGGTGGGAA	60.40322581	12	12	73	85	13
4403	475	502	27	GTCTCTGCGGTAAGGCTTGAGTTTCATC	61.38571429	11045	514	544	30	TTTTGTCCTTTTTAGGCTCTGTTGGTGGGAA	60.40322581	12	12	73	85	12
4396	468	495	27	TTCTTCTGTCTCTGCGGTAAGGCTTGAG	61.38571429	11043	512	542	30	CTTTTTGTCCTTTTTAGGCTCTGTTGGTGGG	61.72580645	12	6	81	87	17
6429	26852	26879	27	CTCATCTGGAGGGTAGAAAGAACAATAC	58.45714286	12687	26904	26934	30	CCAGACTCATCAAATAAGTAGTATGTAGCCA	59.08064516	12	55	32	87	25
6368	26644	26671	27	TCTGATTGTCCTCACTGCCGTCTTGTTG	61.38571429	12639	26691	26721	30	TCATCATCTAACCAATCTTCTTCTTGCTCTT	57.75806452	12	46	42	88	20
4401	473	500	27	CTGTCTCTGCGGTAAGGCTTGAGTTTCA	61.38571429	11043	512	542	30	CTTTTTGTCCTTTTTAGGCTCTGTTGGTGGG	61.72580645	12	8	81	89	12
4404	476	503	27	TCTCTGCGGTAAGGCTTGAGTTTCATCA	59.92142857	11045	514	544	30	TTTTGTCCTTTTTAGGCTCTGTTGGTGGGAA	60.40322581	12	16	73	89	11
6367	26643	26670	27	GTCTGATTGTCCTCACTGCCGTCTTGTT	61.38571429	12639	26691	26721	30	TCATCATCTAACCAATCTTCTTCTTGCTCTT	57.75806452	12	47	42	89	21
4405	477	504	27	CTCTGCGGTAAGGCTTGAGTTTCATCAG	61.38571429	11045	514	544	30	TTTTGTCCTTTTTAGGCTCTGTTGGTGGGAA	60.40322581	12	17	73	90	10
6430	26853	26880	27	TCATCTGGAGGGTAGAAAGAACAATACA	56.99285714	12684	26901	26931	30	TCACCAGACTCATCAAATAAGTAGTATGTAG	57.75806452	12	56	34	90	21
6368	26644	26671	27	TCTGATTGTCCTCACTGCCGTCTTGTTG	61.38571429	12640	26692	26722	30	CATCATCTAACCAATCTTCTTCTTGCTCTTC	59.08064516	12	46	48	94	21
4664	2009	2036	27	ATGTTCGTTTAGGCGTGACAAGTTTCAT	56.99285714	11223	2052	2082	30	CAAGTGAGAACCAAAAGATAATAAGCATAAT	55.11290323	12	2	93	95	16
6431	26854	26881	27	CATCTGGAGGGTAGAAAGAACAATACAT	56.99285714	12685	26902	26932	30	CACCAGACTCATCAAATAAGTAGTATGTAGC	59.08064516	12	62	34	96	21
6365	26641	26668	27	TTGTCTGATTGTCCTCACTGCCGTCTTG	61.38571429	12639	26691	26721	30	TCATCATCTAACCAATCTTCTTCTTGCTCTT	57.75806452	12	58	42	100	23
6366	26642	26669	27	TGTCTGATTGTCCTCACTGCCGTCTTGT	61.38571429	12640	26692	26722	30	CATCATCTAACCAATCTTCTTCTTGCTCTTC	59.08064516	12	55	48	103	23
6371	26647	26674	27	GATTGTCCTCACTGCCGTCTTGTTGACC	62.85	12642	26694	26724	30	TCATCTAACCAATCTTCTTCTTGCTCTTCTT	57.75806452	12	19	102	121	20
6366	26642	26669	27	TGTCTGATTGTCCTCACTGCCGTCTTGT	61.38571429	12641	26693	26723	30	ATCATCTAACCAATCTTCTTCTTGCTCTTCT	57.75806452	12	55	72	127	24
4403	475	502	27	GTCTCTGCGGTAAGGCTTGAGTTTCATC	61.38571429	11042	511	541	30	TCTTTTTGTCCTTTTTAGGCTCTGTTGGTGG	60.40322581	12	12	116	128	9
4405	477	504	27	CTCTGCGGTAAGGCTTGAGTTTCATCAG	61.38571429	11042	511	541	30	TCTTTTTGTCCTTTTTAGGCTCTGTTGGTGG	60.40322581	12	17	116	133	7
4406	478	505	27	TCTGCGGTAAGGCTTGAGTTTCATCAGC	61.38571429	11042	511	541	30	TCTTTTTGTCCTTTTTAGGCTCTGTTGGTGG	60.40322581	12	18	116	134	6
6370	26646	26673	27	TGATTGTCCTCACTGCCGTCTTGTTGAC	61.38571429	12642	26694	26724	30	TCATCTAACCAATCTTCTTCTTGCTCTTCTT	57.75806452	12	37	102	139	21
6367	26643	26670	27	GTCTGATTGTCCTCACTGCCGTCTTGTT	61.38571429	12642	26694	26724	30	TCATCTAACCAATCTTCTTCTTGCTCTTCTT	57.75806452	12	47	102	149	24
4890	4182	4209	27	AGCATAAAGATAGAGAAAAGGGGCTTCA	56.99285714	11416	4213	4243	30	CCAGCAGCAACGAGCAAAAGGTGTGAGTAAA	63.0483871	12	134	18	152	4
4400	472	499	27	TCTGTCTCTGCGGTAAGGCTTGAGTTTC	61.38571429	11046	515	545	30	TTTGTCCTTTTTAGGCTCTGTTGGTGGGAAT	60.40322581	12	7	155	162	16
4402	474	501	27	TGTCTCTGCGGTAAGGCTTGAGTTTCAT	59.92142857	11046	515	545	30	TTTGTCCTTTTTAGGCTCTGTTGGTGGGAAT	60.40322581	12	12	155	167	14
4402	474	501	27	TGTCTCTGCGGTAAGGCTTGAGTTTCAT	59.92142857	11041	510	540	30	TTCTTTTTGTCCTTTTTAGGCTCTGTTGGTG	59.08064516	12	12	158	170	9
4404	476	503	27	TCTCTGCGGTAAGGCTTGAGTTTCATCA	59.92142857	11046	515	545	30	TTTGTCCTTTTTAGGCTCTGTTGGTGGGAAT	60.40322581	12	16	155	171	12
4405	477	504	27	CTCTGCGGTAAGGCTTGAGTTTCATCAG	61.38571429	11046	515	545	30	TTTGTCCTTTTTAGGCTCTGTTGGTGGGAAT	60.40322581	12	17	155	172	11
4405	477	504	27	CTCTGCGGTAAGGCTTGAGTTTCATCAG	61.38571429	11041	510	540	30	TTCTTTTTGTCCTTTTTAGGCTCTGTTGGTG	59.08064516	12	17	158	175	6
4404	476	503	27	TCTCTGCGGTAAGGCTTGAGTTTCATCA	59.92142857	11040	509	539	30	CTTCTTTTTGTCCTTTTTAGGCTCTGTTGGT	59.08064516	12	16	182	198	6
4402	474	501	27	TGTCTCTGCGGTAAGGCTTGAGTTTCAT	59.92142857	11047	516	546	30	TTGTCCTTTTTAGGCTCTGTTGGTGGGAATG	61.72580645	12	12	189	201	15
6371	26647	26674	27	GATTGTCCTCACTGCCGTCTTGTTGACC	62.85	12646	26698	26728	30	CTAACCAATCTTCTTCTTGCTCTTCTTCAGG	60.40322581	12	19	191	210	24
6368	26644	26671	27	TCTGATTGTCCTCACTGCCGTCTTGTTG	61.38571429	12643	26695	26725	30	CATCTAACCAATCTTCTTCTTGCTCTTCTTC	59.08064516	12	46	167	213	24
4405	477	504	27	CTCTGCGGTAAGGCTTGAGTTTCATCAG	61.38571429	11039	508	538	30	TCTTCTTTTTGTCCTTTTTAGGCTCTGTTGG	59.08064516	12	17	199	216	4
6370	26646	26673	27	TGATTGTCCTCACTGCCGTCTTGTTGAC	61.38571429	12646	26698	26728	30	CTAACCAATCTTCTTCTTGCTCTTCTTCAGG	60.40322581	12	37	191	228	25
4403	475	502	27	GTCTCTGCGGTAAGGCTTGAGTTTCATC	61.38571429	11037	506	536	30	CTTCTTCTTTTTGTCCTTTTTAGGCTCTGTT	57.75806452	12	12	256	268	4
4396	468	495	27	TTCTTCTGTCTCTGCGGTAAGGCTTGAG	61.38571429	11036	505	535	30	CCTTCTTCTTTTTGTCCTTTTTAGGCTCTGT	59.08064516	12	6	263	269	10
4402	474	501	27	TGTCTCTGCGGTAAGGCTTGAGTTTCAT	59.92142857	11036	505	535	30	CCTTCTTCTTTTTGTCCTTTTTAGGCTCTGT	59.08064516	12	12	263	275	4
4391	463	490	27	GCTGTTTCTTCTGTCTCTGCGGTAAGGC	62.85	11040	509	539	30	CTTCTTTTTGTCCTTTTTAGGCTCTGTTGGT	59.08064516	12	109	182	291	19
4394	466	493	27	GTTTCTTCTGTCTCTGCGGTAAGGCTTG	61.38571429	11036	505	535	30	CCTTCTTCTTTTTGTCCTTTTTAGGCTCTGT	59.08064516	12	57	263	320	12
4389	461	488	27	TTGCTGTTTCTTCTGTCTCTGCGGTAAG	59.92142857	11034	498	528	30	TCATCAGCCTTCTTCTTTTTGTCCTTTTTAG	57.75806452	12	132	292	424	10
4388	460	487	27	TTTGCTGTTTCTTCTGTCTCTGCGGTAA	58.45714286	11033	497	527	30	TTCATCAGCCTTCTTCTTTTTGTCCTTTTTA	56.43548387	12	155	282	437	10
4387	459	486	27	GTTTGCTGTTTCTTCTGTCTCTGCGGTA	59.92142857	11032	496	526	30	TTTCATCAGCCTTCTTCTTTTTGTCCTTTTT	56.43548387	12	174	274	448	10
4400	472	499	27	TCTGTCTCTGCGGTAAGGCTTGAGTTTC	61.38571429	11048	517	547	30	TGTCCTTTTTAGGCTCTGTTGGTGGGAATGT	61.72580645	12	7	5520	5527	18
4403	475	502	27	GTCTCTGCGGTAAGGCTTGAGTTTCATC	61.38571429	11048	517	547	30	TGTCCTTTTTAGGCTCTGTTGGTGGGAATGT	61.72580645	12	12	5520	5532	15
4405	477	504	27	CTCTGCGGTAAGGCTTGAGTTTCATCAG	61.38571429	11048	517	547	30	TGTCCTTTTTAGGCTCTGTTGGTGGGAATGT	61.72580645	12	17	5520	5537	13
4406	478	505	27	TCTGCGGTAAGGCTTGAGTTTCATCAGC	61.38571429	11048	517	547	30	TGTCCTTTTTAGGCTCTGTTGGTGGGAATGT	61.72580645	12	18	5520	5538	12
4398	470	497	27	CTTCTGTCTCTGCGGTAAGGCTTGAGTT	61.38571429	11050	519	549	30	TCCTTTTTAGGCTCTGTTGGTGGGAATGTTT	60.40322581	12	4	5542	5546	22
4399	471	498	27	TTCTGTCTCTGCGGTAAGGCTTGAGTTT	59.92142857	11050	519	549	30	TCCTTTTTAGGCTCTGTTGGTGGGAATGTTT	60.40322581	12	7	5542	5549	21
4401	473	500	27	CTGTCTCTGCGGTAAGGCTTGAGTTTCA	61.38571429	11050	519	549	30	TCCTTTTTAGGCTCTGTTGGTGGGAATGTTT	60.40322581	12	8	5542	5550	19
4399	471	498	27	TTCTGTCTCTGCGGTAAGGCTTGAGTTT	59.92142857	11051	520	550	30	CCTTTTTAGGCTCTGTTGGTGGGAATGTTTT	60.40322581	12	7	5550	5557	22
4404	476	503	27	TCTCTGCGGTAAGGCTTGAGTTTCATCA	59.92142857	11050	519	549	30	TCCTTTTTAGGCTCTGTTGGTGGGAATGTTT	60.40322581	12	16	5542	5558	16
4406	478	505	27	TCTGCGGTAAGGCTTGAGTTTCATCAGC	61.38571429	11049	518	548	30	GTCCTTTTTAGGCTCTGTTGGTGGGAATGTT	61.72580645	12	18	5543	5561	13
4401	473	500	27	CTGTCTCTGCGGTAAGGCTTGAGTTTCA	61.38571429	11054	523	553	30	TTTTAGGCTCTGTTGGTGGGAATGTTTTGTA	59.08064516	12	8	5554	5562	23
4402	474	501	27	TGTCTCTGCGGTAAGGCTTGAGTTTCAT	59.92142857	11051	520	550	30	CCTTTTTAGGCTCTGTTGGTGGGAATGTTTT	60.40322581	12	12	5550	5562	19
4401	473	500	27	CTGTCTCTGCGGTAAGGCTTGAGTTTCA	61.38571429	11053	522	552	30	TTTTTAGGCTCTGTTGGTGGGAATGTTTTGT	59.08064516	12	8	5555	5563	22
4403	475	502	27	GTCTCTGCGGTAAGGCTTGAGTTTCATC	61.38571429	11052	521	551	30	CTTTTTAGGCTCTGTTGGTGGGAATGTTTTG	60.40322581	12	12	5557	5569	19
4404	476	503	27	TCTCTGCGGTAAGGCTTGAGTTTCATCA	59.92142857	11054	523	553	30	TTTTAGGCTCTGTTGGTGGGAATGTTTTGTA	59.08064516	12	16	5554	5570	20
4401	473	500	27	CTGTCTCTGCGGTAAGGCTTGAGTTTCA	61.38571429	11055	524	554	30	TTTAGGCTCTGTTGGTGGGAATGTTTTGTAT	59.08064516	12	8	5563	5571	24
4406	478	505	27	TCTGCGGTAAGGCTTGAGTTTCATCAGC	61.38571429	11061	530	560	30	CTCTGTTGGTGGGAATGTTTTGTATGCGTCA	61.72580645	12	18	5553	5571	25
4407	489	516	27	GCTTGAGTTTCATCAGCCTTCTTCTTTT	56.99285714	11048	517	547	30	TGTCCTTTTTAGGCTCTGTTGGTGGGAATGT	61.72580645	12	52	5520	5572	1
4402	474	501	27	TGTCTCTGCGGTAAGGCTTGAGTTTCAT	59.92142857	11055	524	554	30	TTTAGGCTCTGTTGGTGGGAATGTTTTGTAT	59.08064516	12	12	5563	5575	23
4404	476	503	27	TCTCTGCGGTAAGGCTTGAGTTTCATCA	59.92142857	11057	526	556	30	TAGGCTCTGTTGGTGGGAATGTTTTGTATGC	61.72580645	12	16	5561	5577	23
4406	478	505	27	TCTGCGGTAAGGCTTGAGTTTCATCAGC	61.38571429	11058	527	557	30	AGGCTCTGTTGGTGGGAATGTTTTGTATGCG	63.0483871	12	18	5561	5579	22
4407	489	516	27	GCTTGAGTTTCATCAGCCTTCTTCTTTT	56.99285714	11050	519	549	30	TCCTTTTTAGGCTCTGTTGGTGGGAATGTTT	60.40322581	12	52	5542	5594	3
4407	489	516	27	GCTTGAGTTTCATCAGCCTTCTTCTTTT	56.99285714	11049	518	548	30	GTCCTTTTTAGGCTCTGTTGGTGGGAATGTT	61.72580645	12	52	5543	5595	2
4407	489	516	27	GCTTGAGTTTCATCAGCCTTCTTCTTTT	56.99285714	11051	520	550	30	CCTTTTTAGGCTCTGTTGGTGGGAATGTTTT	60.40322581	12	52	5550	5602	4
4407	489	516	27	GCTTGAGTTTCATCAGCCTTCTTCTTTT	56.99285714	11054	523	553	30	TTTTAGGCTCTGTTGGTGGGAATGTTTTGTA	59.08064516	12	52	5554	5606	7
4407	489	516	27	GCTTGAGTTTCATCAGCCTTCTTCTTTT	56.99285714	11053	522	552	30	TTTTTAGGCTCTGTTGGTGGGAATGTTTTGT	59.08064516	12	52	5555	5607	6
4407	489	516	27	GCTTGAGTTTCATCAGCCTTCTTCTTTT	56.99285714	11052	521	551	30	CTTTTTAGGCTCTGTTGGTGGGAATGTTTTG	60.40322581	12	52	5557	5609	5
4407	489	516	27	GCTTGAGTTTCATCAGCCTTCTTCTTTT	56.99285714	11056	525	555	30	TTAGGCTCTGTTGGTGGGAATGTTTTGTATG	60.40322581	12	52	5561	5613	9
4407	489	516	27	GCTTGAGTTTCATCAGCCTTCTTCTTTT	56.99285714	11057	526	556	30	TAGGCTCTGTTGGTGGGAATGTTTTGTATGC	61.72580645	12	52	5561	5613	10
4407	489	516	27	GCTTGAGTTTCATCAGCCTTCTTCTTTT	56.99285714	11058	527	557	30	AGGCTCTGTTGGTGGGAATGTTTTGTATGCG	63.0483871	12	52	5561	5613	11
4407	489	516	27	GCTTGAGTTTCATCAGCCTTCTTCTTTT	56.99285714	11055	524	554	30	TTTAGGCTCTGTTGGTGGGAATGTTTTGTAT	59.08064516	12	52	5563	5615	8
4408	490	517	27	CTTGAGTTTCATCAGCCTTCTTCTTTTT	55.52857143	11050	519	549	30	TCCTTTTTAGGCTCTGTTGGTGGGAATGTTT	60.40322581	12	79	5542	5621	2
4408	490	517	27	CTTGAGTTTCATCAGCCTTCTTCTTTTT	55.52857143	11049	518	548	30	GTCCTTTTTAGGCTCTGTTGGTGGGAATGTT	61.72580645	12	79	5543	5622	1
4409	491	518	27	TTGAGTTTCATCAGCCTTCTTCTTTTTG	55.52857143	11050	519	549	30	TCCTTTTTAGGCTCTGTTGGTGGGAATGTTT	60.40322581	12	81	5542	5623	1
4408	490	517	27	CTTGAGTTTCATCAGCCTTCTTCTTTTT	55.52857143	11051	520	550	30	CCTTTTTAGGCTCTGTTGGTGGGAATGTTTT	60.40322581	12	79	5550	5629	3
4408	490	517	27	CTTGAGTTTCATCAGCCTTCTTCTTTTT	55.52857143	11054	523	553	30	TTTTAGGCTCTGTTGGTGGGAATGTTTTGTA	59.08064516	12	79	5554	5633	6
4408	490	517	27	CTTGAGTTTCATCAGCCTTCTTCTTTTT	55.52857143	11053	522	552	30	TTTTTAGGCTCTGTTGGTGGGAATGTTTTGT	59.08064516	12	79	5555	5634	5
4408	490	517	27	CTTGAGTTTCATCAGCCTTCTTCTTTTT	55.52857143	11052	521	551	30	CTTTTTAGGCTCTGTTGGTGGGAATGTTTTG	60.40322581	12	79	5557	5636	4
4409	491	518	27	TTGAGTTTCATCAGCCTTCTTCTTTTTG	55.52857143	11053	522	552	30	TTTTTAGGCTCTGTTGGTGGGAATGTTTTGT	59.08064516	12	81	5555	5636	4
4409	491	518	27	TTGAGTTTCATCAGCCTTCTTCTTTTTG	55.52857143	11052	521	551	30	CTTTTTAGGCTCTGTTGGTGGGAATGTTTTG	60.40322581	12	81	5557	5638	3
4408	490	517	27	CTTGAGTTTCATCAGCCTTCTTCTTTTT	55.52857143	11056	525	555	30	TTAGGCTCTGTTGGTGGGAATGTTTTGTATG	60.40322581	12	79	5561	5640	8
4408	490	517	27	CTTGAGTTTCATCAGCCTTCTTCTTTTT	55.52857143	11057	526	556	30	TAGGCTCTGTTGGTGGGAATGTTTTGTATGC	61.72580645	12	79	5561	5640	9
4408	490	517	27	CTTGAGTTTCATCAGCCTTCTTCTTTTT	55.52857143	11058	527	557	30	AGGCTCTGTTGGTGGGAATGTTTTGTATGCG	63.0483871	12	79	5561	5640	10
4410	492	519	27	TGAGTTTCATCAGCCTTCTTCTTTTTGT	55.52857143	11058	527	557	30	AGGCTCTGTTGGTGGGAATGTTTTGTATGCG	63.0483871	12	79	5561	5640	8
4408	490	517	27	CTTGAGTTTCATCAGCCTTCTTCTTTTT	55.52857143	11055	524	554	30	TTTAGGCTCTGTTGGTGGGAATGTTTTGTAT	59.08064516	12	79	5563	5642	7
4409	491	518	27	TTGAGTTTCATCAGCCTTCTTCTTTTTG	55.52857143	11056	525	555	30	TTAGGCTCTGTTGGTGGGAATGTTTTGTATG	60.40322581	12	81	5561	5642	7
4409	491	518	27	TTGAGTTTCATCAGCCTTCTTCTTTTTG	55.52857143	11058	527	557	30	AGGCTCTGTTGGTGGGAATGTTTTGTATGCG	63.0483871	12	81	5561	5642	9
4410	492	519	27	TGAGTTTCATCAGCCTTCTTCTTTTTGT	55.52857143	11055	524	554	30	TTTAGGCTCTGTTGGTGGGAATGTTTTGTAT	59.08064516	12	79	5563	5642	5
4409	491	518	27	TTGAGTTTCATCAGCCTTCTTCTTTTTG	55.52857143	11055	524	554	30	TTTAGGCTCTGTTGGTGGGAATGTTTTGTAT	59.08064516	12	81	5563	5644	6
4412	494	521	27	AGTTTCATCAGCCTTCTTCTTTTTGTCC	56.99285714	11061	530	560	30	CTCTGTTGGTGGGAATGTTTTGTATGCGTCA	61.72580645	12	91	5553	5644	9
4411	493	520	27	GAGTTTCATCAGCCTTCTTCTTTTTGTC	56.99285714	11056	525	555	30	TTAGGCTCTGTTGGTGGGAATGTTTTGTATG	60.40322581	12	86	5561	5647	5
4412	494	521	27	AGTTTCATCAGCCTTCTTCTTTTTGTCC	56.99285714	11057	526	556	30	TAGGCTCTGTTGGTGGGAATGTTTTGTATGC	61.72580645	12	91	5561	5652	5
4413	495	522	27	GTTTCATCAGCCTTCTTCTTTTTGTCCT	56.99285714	11058	527	557	30	AGGCTCTGTTGGTGGGAATGTTTTGTATGCG	63.0483871	12	104	5561	5665	5
4419	502	529	27	CAGCCTTCTTCTTTTTGTCCTTTTTAGG	56.99285714	11063	532	562	30	CTGTTGGTGGGAATGTTTTGTATGCGTCAAT	60.40322581	12	284	5532	5816	3
4775	2884	2911	27	TTTAGGCAGGTCCTTGATGTCACAGCGT	61.38571429	13195	2915	2946	31	AGATGGTGTCCAGCAATACGAAGATGTCCACG	64.3875	12	14	7	21	4
4774	2883	2910	27	CTTTAGGCAGGTCCTTGATGTCACAGCG	62.85	13194	2914	2945	31	TAGATGGTGTCCAGCAATACGAAGATGTCCAC	63.10625	12	23	7	30	4
5880	18774	18801	27	GACATAGCAATAATACCCATAGCAAAAG	55.52857143	13975	18817	18848	31	CATACAAAAAAAAGAACAAAGACCATTGAGTA	55.41875	12	30	4	34	16
6373	26649	26676	27	TTGTCCTCACTGCCGTCTTGTTGACCAA	61.38571429	14352	26684	26715	31	TTGACTATCATCATCTAACCAATCTTCTTCTT	56.7	12	15	24	39	8
6373	26649	26676	27	TTGTCCTCACTGCCGTCTTGTTGACCAA	61.38571429	14349	26681	26712	31	TTGTTGACTATCATCATCTAACCAATCTTCTT	56.7	12	15	31	46	5
4755	2864	2891	27	GATGTAGCAACAGTGATTTCTTTAGGCA	56.99285714	13194	2914	2945	31	TAGATGGTGTCCAGCAATACGAAGATGTCCAC	63.10625	12	41	7	48	23
6211	23427	23454	27	ACTTCGGTAGTTTTCACATTACACTCAA	55.52857143	14213	23473	23504	31	TAGGATTTTCCACTACTTCTTCAGAGACTGGT	60.54375	12	15	46	61	19
6211	23427	23454	27	ACTTCGGTAGTTTTCACATTACACTCAA	55.52857143	14214	23474	23505	31	AGGATTTTCCACTACTTCTTCAGAGACTGGTT	60.54375	12	15	46	61	20
6211	23427	23454	27	ACTTCGGTAGTTTTCACATTACACTCAA	55.52857143	14215	23475	23506	31	GGATTTTCCACTACTTCTTCAGAGACTGGTTT	60.54375	12	15	47	62	21
6212	23428	23455	27	CTTCGGTAGTTTTCACATTACACTCAAG	56.99285714	14215	23475	23506	31	GGATTTTCCACTACTTCTTCAGAGACTGGTTT	60.54375	12	17	47	64	20
6211	23427	23454	27	ACTTCGGTAGTTTTCACATTACACTCAA	55.52857143	14219	23479	23510	31	TTTCCACTACTTCTTCAGAGACTGGTTTTAGA	59.2625	12	15	50	65	25
5789	18038	18065	27	GCACTTTACATCTGACATTTTAGACTGT	55.52857143	13872	18072	18103	31	GCTACTTTGATACAAGGTTTGCCACCAACACC	63.10625	12	57	16	73	7
6212	23428	23455	27	CTTCGGTAGTTTTCACATTACACTCAAG	56.99285714	14216	23476	23507	31	GATTTTCCACTACTTCTTCAGAGACTGGTTTT	59.2625	12	17	57	74	21
6143	22090	22117	27	AATGTCTTTCATAAGTCTTTTGACCAGC	55.52857143	14165	22139	22170	31	GGAACCATTCTTCACTGTAACACTATCAACGA	60.54375	12	45	40	85	22
6372	26648	26675	27	ATTGTCCTCACTGCCGTCTTGTTGACCA	61.38571429	14360	26692	26723	31	CATCATCTAACCAATCTTCTTCTTGCTCTTCT	59.2625	12	15	72	87	17
4396	468	495	27	TTCTTCTGTCTCTGCGGTAAGGCTTGAG	61.38571429	12968	512	543	31	CTTTTTGTCCTTTTTAGGCTCTGTTGGTGGGA	61.825	12	6	82	88	17
4401	473	500	27	CTGTCTCTGCGGTAAGGCTTGAGTTTCA	61.38571429	12968	512	543	31	CTTTTTGTCCTTTTTAGGCTCTGTTGGTGGGA	61.825	12	8	82	90	12
4401	473	500	27	CTGTCTCTGCGGTAAGGCTTGAGTTTCA	61.38571429	12969	513	544	31	TTTTTGTCCTTTTTAGGCTCTGTTGGTGGGAA	60.54375	12	8	82	90	13
6430	26853	26880	27	TCATCTGGAGGGTAGAAAGAACAATACA	56.99285714	14399	26901	26932	31	TCACCAGACTCATCAAATAAGTAGTATGTAGC	59.2625	12	56	34	90	21
4402	474	501	27	TGTCTCTGCGGTAAGGCTTGAGTTTCAT	59.92142857	12969	513	544	31	TTTTTGTCCTTTTTAGGCTCTGTTGGTGGGAA	60.54375	12	12	82	94	12
6368	26644	26671	27	TCTGATTGTCCTCACTGCCGTCTTGTTG	61.38571429	14359	26691	26722	31	TCATCATCTAACCAATCTTCTTCTTGCTCTTC	59.2625	12	46	49	95	20
6367	26643	26670	27	GTCTGATTGTCCTCACTGCCGTCTTGTT	61.38571429	14359	26691	26722	31	TCATCATCTAACCAATCTTCTTCTTGCTCTTC	59.2625	12	47	49	96	21
6431	26854	26881	27	CATCTGGAGGGTAGAAAGAACAATACAT	56.99285714	14400	26902	26933	31	CACCAGACTCATCAAATAAGTAGTATGTAGCC	60.54375	12	62	34	96	21
4404	476	503	27	TCTCTGCGGTAAGGCTTGAGTTTCATCA	59.92142857	12969	513	544	31	TTTTTGTCCTTTTTAGGCTCTGTTGGTGGGAA	60.54375	12	16	82	98	10
6365	26641	26668	27	TTGTCTGATTGTCCTCACTGCCGTCTTG	61.38571429	14359	26691	26722	31	TCATCATCTAACCAATCTTCTTCTTGCTCTTC	59.2625	12	58	49	107	23
6368	26644	26671	27	TCTGATTGTCCTCACTGCCGTCTTGTTG	61.38571429	14360	26692	26723	31	CATCATCTAACCAATCTTCTTCTTGCTCTTCT	59.2625	12	46	72	118	21
6366	26642	26669	27	TGTCTGATTGTCCTCACTGCCGTCTTGT	61.38571429	14360	26692	26723	31	CATCATCTAACCAATCTTCTTCTTGCTCTTCT	59.2625	12	55	72	127	23
4403	475	502	27	GTCTCTGCGGTAAGGCTTGAGTTTCATC	61.38571429	12967	511	542	31	TCTTTTTGTCCTTTTTAGGCTCTGTTGGTGGG	61.825	12	12	123	135	9
4405	477	504	27	CTCTGCGGTAAGGCTTGAGTTTCATCAG	61.38571429	12967	511	542	31	TCTTTTTGTCCTTTTTAGGCTCTGTTGGTGGG	61.825	12	17	123	140	7
4406	478	505	27	TCTGCGGTAAGGCTTGAGTTTCATCAGC	61.38571429	12967	511	542	31	TCTTTTTGTCCTTTTTAGGCTCTGTTGGTGGG	61.825	12	18	123	141	6
4890	4182	4209	27	AGCATAAAGATAGAGAAAAGGGGCTTCA	56.99285714	13295	4213	4244	31	CCAGCAGCAACGAGCAAAAGGTGTGAGTAAAC	64.3875	12	134	18	152	4
4891	4183	4210	27	GCATAAAGATAGAGAAAAGGGGCTTCAA	56.99285714	13299	4217	4248	31	CAGCAACGAGCAAAAGGTGTGAGTAAACTGTT	61.825	12	133	19	152	7
6366	26642	26669	27	TGTCTGATTGTCCTCACTGCCGTCTTGT	61.38571429	14361	26693	26724	31	ATCATCTAACCAATCTTCTTCTTGCTCTTCTT	57.98125	12	55	102	157	24
4402	474	501	27	TGTCTCTGCGGTAAGGCTTGAGTTTCAT	59.92142857	12966	510	541	31	TTCTTTTTGTCCTTTTTAGGCTCTGTTGGTGG	60.54375	12	12	159	171	9
4401	473	500	27	CTGTCTCTGCGGTAAGGCTTGAGTTTCA	61.38571429	12970	514	545	31	TTTTGTCCTTTTTAGGCTCTGTTGGTGGGAAT	60.54375	12	8	167	175	14
4405	477	504	27	CTCTGCGGTAAGGCTTGAGTTTCATCAG	61.38571429	12966	510	541	31	TTCTTTTTGTCCTTTTTAGGCTCTGTTGGTGG	60.54375	12	17	159	176	6
4402	474	501	27	TGTCTCTGCGGTAAGGCTTGAGTTTCAT	59.92142857	12970	514	545	31	TTTTGTCCTTTTTAGGCTCTGTTGGTGGGAAT	60.54375	12	12	167	179	13
4403	475	502	27	GTCTCTGCGGTAAGGCTTGAGTTTCATC	61.38571429	12970	514	545	31	TTTTGTCCTTTTTAGGCTCTGTTGGTGGGAAT	60.54375	12	12	167	179	12
4404	476	503	27	TCTCTGCGGTAAGGCTTGAGTTTCATCA	59.92142857	12970	514	545	31	TTTTGTCCTTTTTAGGCTCTGTTGGTGGGAAT	60.54375	12	16	167	183	11
4405	477	504	27	CTCTGCGGTAAGGCTTGAGTTTCATCAG	61.38571429	12970	514	545	31	TTTTGTCCTTTTTAGGCTCTGTTGGTGGGAAT	60.54375	12	17	167	184	10
6371	26647	26674	27	GATTGTCCTCACTGCCGTCTTGTTGACC	62.85	14362	26694	26725	31	TCATCTAACCAATCTTCTTCTTGCTCTTCTTC	59.2625	12	19	169	188	20
4400	472	499	27	TCTGTCTCTGCGGTAAGGCTTGAGTTTC	61.38571429	12971	515	546	31	TTTGTCCTTTTTAGGCTCTGTTGGTGGGAATG	61.825	12	7	191	198	16
4401	473	500	27	CTGTCTCTGCGGTAAGGCTTGAGTTTCA	61.38571429	12971	515	546	31	TTTGTCCTTTTTAGGCTCTGTTGGTGGGAATG	61.825	12	8	191	199	15
4404	476	503	27	TCTCTGCGGTAAGGCTTGAGTTTCATCA	59.92142857	12965	509	540	31	CTTCTTTTTGTCCTTTTTAGGCTCTGTTGGTG	60.54375	12	16	183	199	6
6370	26646	26673	27	TGATTGTCCTCACTGCCGTCTTGTTGAC	61.38571429	14362	26694	26725	31	TCATCTAACCAATCTTCTTCTTGCTCTTCTTC	59.2625	12	37	169	206	21
4404	476	503	27	TCTCTGCGGTAAGGCTTGAGTTTCATCA	59.92142857	12971	515	546	31	TTTGTCCTTTTTAGGCTCTGTTGGTGGGAATG	61.825	12	16	191	207	12
4405	477	504	27	CTCTGCGGTAAGGCTTGAGTTTCATCAG	61.38571429	12971	515	546	31	TTTGTCCTTTTTAGGCTCTGTTGGTGGGAATG	61.825	12	17	191	208	11
6371	26647	26674	27	GATTGTCCTCACTGCCGTCTTGTTGACC	62.85	14366	26698	26729	31	CTAACCAATCTTCTTCTTGCTCTTCTTCAGGT	60.54375	12	19	195	214	24
6367	26643	26670	27	GTCTGATTGTCCTCACTGCCGTCTTGTT	61.38571429	14362	26694	26725	31	TCATCTAACCAATCTTCTTCTTGCTCTTCTTC	59.2625	12	47	169	216	24
4405	477	504	27	CTCTGCGGTAAGGCTTGAGTTTCATCAG	61.38571429	12964	508	539	31	TCTTCTTTTTGTCCTTTTTAGGCTCTGTTGGT	59.2625	12	17	202	219	4
6368	26644	26671	27	TCTGATTGTCCTCACTGCCGTCTTGTTG	61.38571429	14363	26695	26726	31	CATCTAACCAATCTTCTTCTTGCTCTTCTTCA	59.2625	12	46	183	229	24
4403	475	502	27	GTCTCTGCGGTAAGGCTTGAGTTTCATC	61.38571429	12962	506	537	31	CTTCTTCTTTTTGTCCTTTTTAGGCTCTGTTG	59.2625	12	12	257	269	4
4396	468	495	27	TTCTTCTGTCTCTGCGGTAAGGCTTGAG	61.38571429	12961	505	536	31	CCTTCTTCTTTTTGTCCTTTTTAGGCTCTGTT	59.2625	12	6	268	274	10
4402	474	501	27	TGTCTCTGCGGTAAGGCTTGAGTTTCAT	59.92142857	12961	505	536	31	CCTTCTTCTTTTTGTCCTTTTTAGGCTCTGTT	59.2625	12	12	268	280	4
4394	466	493	27	GTTTCTTCTGTCTCTGCGGTAAGGCTTG	61.38571429	12961	505	536	31	CCTTCTTCTTTTTGTCCTTTTTAGGCTCTGTT	59.2625	12	57	268	325	12
4391	463	490	27	GCTGTTTCTTCTGTCTCTGCGGTAAGGC	62.85	12962	506	537	31	CTTCTTCTTTTTGTCCTTTTTAGGCTCTGTTG	59.2625	12	109	257	366	16
4389	461	488	27	TTGCTGTTTCTTCTGTCTCTGCGGTAAG	59.92142857	12960	498	529	31	TCATCAGCCTTCTTCTTTTTGTCCTTTTTAGG	59.2625	12	132	304	436	10
4388	460	487	27	TTTGCTGTTTCTTCTGTCTCTGCGGTAA	58.45714286	12959	497	528	31	TTCATCAGCCTTCTTCTTTTTGTCCTTTTTAG	57.98125	12	155	295	450	10
4387	459	486	27	GTTTGCTGTTTCTTCTGTCTCTGCGGTA	59.92142857	12958	496	527	31	TTTCATCAGCCTTCTTCTTTTTGTCCTTTTTA	56.7	12	174	288	462	10
4402	474	501	27	TGTCTCTGCGGTAAGGCTTGAGTTTCAT	59.92142857	12972	516	547	31	TTGTCCTTTTTAGGCTCTGTTGGTGGGAATGT	61.825	12	12	5527	5539	15
4400	472	499	27	TCTGTCTCTGCGGTAAGGCTTGAGTTTC	61.38571429	12973	517	548	31	TGTCCTTTTTAGGCTCTGTTGGTGGGAATGTT	61.825	12	7	5546	5553	18
4398	470	497	27	CTTCTGTCTCTGCGGTAAGGCTTGAGTT	61.38571429	12975	519	550	31	TCCTTTTTAGGCTCTGTTGGTGGGAATGTTTT	60.54375	12	4	5550	5554	22
4399	471	498	27	TTCTGTCTCTGCGGTAAGGCTTGAGTTT	59.92142857	12975	519	550	31	TCCTTTTTAGGCTCTGTTGGTGGGAATGTTTT	60.54375	12	7	5550	5557	21
4401	473	500	27	CTGTCTCTGCGGTAAGGCTTGAGTTTCA	61.38571429	12975	519	550	31	TCCTTTTTAGGCTCTGTTGGTGGGAATGTTTT	60.54375	12	8	5550	5558	19
4403	475	502	27	GTCTCTGCGGTAAGGCTTGAGTTTCATC	61.38571429	12973	517	548	31	TGTCCTTTTTAGGCTCTGTTGGTGGGAATGTT	61.825	12	12	5546	5558	15
4406	478	505	27	TCTGCGGTAAGGCTTGAGTTTCATCAGC	61.38571429	12974	518	549	31	GTCCTTTTTAGGCTCTGTTGGTGGGAATGTTT	61.825	12	18	5544	5562	13
4405	477	504	27	CTCTGCGGTAAGGCTTGAGTTTCATCAG	61.38571429	12973	517	548	31	TGTCCTTTTTAGGCTCTGTTGGTGGGAATGTT	61.825	12	17	5546	5563	13
4406	478	505	27	TCTGCGGTAAGGCTTGAGTTTCATCAGC	61.38571429	12973	517	548	31	TGTCCTTTTTAGGCTCTGTTGGTGGGAATGTT	61.825	12	18	5546	5564	12
4404	476	503	27	TCTCTGCGGTAAGGCTTGAGTTTCATCA	59.92142857	12975	519	550	31	TCCTTTTTAGGCTCTGTTGGTGGGAATGTTTT	60.54375	12	16	5550	5566	16
4402	474	501	27	TGTCTCTGCGGTAAGGCTTGAGTTTCAT	59.92142857	12976	520	551	31	CCTTTTTAGGCTCTGTTGGTGGGAATGTTTTG	61.825	12	12	5560	5572	19
4403	475	502	27	GTCTCTGCGGTAAGGCTTGAGTTTCATC	61.38571429	12977	521	552	31	CTTTTTAGGCTCTGTTGGTGGGAATGTTTTGT	60.54375	12	12	5560	5572	19
4401	473	500	27	CTGTCTCTGCGGTAAGGCTTGAGTTTCA	61.38571429	12979	523	554	31	TTTTAGGCTCTGTTGGTGGGAATGTTTTGTAT	59.2625	12	8	5567	5575	23
4404	476	503	27	TCTCTGCGGTAAGGCTTGAGTTTCATCA	59.92142857	12982	526	557	31	TAGGCTCTGTTGGTGGGAATGTTTTGTATGCG	63.10625	12	16	5561	5577	23
4406	478	505	27	TCTGCGGTAAGGCTTGAGTTTCATCAGC	61.38571429	12983	527	558	31	AGGCTCTGTTGGTGGGAATGTTTTGTATGCGT	63.10625	12	18	5561	5579	22
4407	489	516	27	GCTTGAGTTTCATCAGCCTTCTTCTTTT	56.99285714	12974	518	549	31	GTCCTTTTTAGGCTCTGTTGGTGGGAATGTTT	61.825	12	52	5544	5596	2
4407	489	516	27	GCTTGAGTTTCATCAGCCTTCTTCTTTT	56.99285714	12973	517	548	31	TGTCCTTTTTAGGCTCTGTTGGTGGGAATGTT	61.825	12	52	5546	5598	1
4407	489	516	27	GCTTGAGTTTCATCAGCCTTCTTCTTTT	56.99285714	12975	519	550	31	TCCTTTTTAGGCTCTGTTGGTGGGAATGTTTT	60.54375	12	52	5550	5602	3
4407	489	516	27	GCTTGAGTTTCATCAGCCTTCTTCTTTT	56.99285714	12978	522	553	31	TTTTTAGGCTCTGTTGGTGGGAATGTTTTGTA	59.2625	12	52	5556	5608	6
4407	489	516	27	GCTTGAGTTTCATCAGCCTTCTTCTTTT	56.99285714	12976	520	551	31	CCTTTTTAGGCTCTGTTGGTGGGAATGTTTTG	61.825	12	52	5560	5612	4
4407	489	516	27	GCTTGAGTTTCATCAGCCTTCTTCTTTT	56.99285714	12977	521	552	31	CTTTTTAGGCTCTGTTGGTGGGAATGTTTTGT	60.54375	12	52	5560	5612	5
4407	489	516	27	GCTTGAGTTTCATCAGCCTTCTTCTTTT	56.99285714	12982	526	557	31	TAGGCTCTGTTGGTGGGAATGTTTTGTATGCG	63.10625	12	52	5561	5613	10
4407	489	516	27	GCTTGAGTTTCATCAGCCTTCTTCTTTT	56.99285714	12983	527	558	31	AGGCTCTGTTGGTGGGAATGTTTTGTATGCGT	63.10625	12	52	5561	5613	11
4407	489	516	27	GCTTGAGTTTCATCAGCCTTCTTCTTTT	56.99285714	12981	525	556	31	TTAGGCTCTGTTGGTGGGAATGTTTTGTATGC	61.825	12	52	5563	5615	9
4407	489	516	27	GCTTGAGTTTCATCAGCCTTCTTCTTTT	56.99285714	12980	524	555	31	TTTAGGCTCTGTTGGTGGGAATGTTTTGTATG	60.54375	12	52	5564	5616	8
4407	489	516	27	GCTTGAGTTTCATCAGCCTTCTTCTTTT	56.99285714	12979	523	554	31	TTTTAGGCTCTGTTGGTGGGAATGTTTTGTAT	59.2625	12	52	5567	5619	7
4408	490	517	27	CTTGAGTTTCATCAGCCTTCTTCTTTTT	55.52857143	12974	518	549	31	GTCCTTTTTAGGCTCTGTTGGTGGGAATGTTT	61.825	12	79	5544	5623	1
4408	490	517	27	CTTGAGTTTCATCAGCCTTCTTCTTTTT	55.52857143	12975	519	550	31	TCCTTTTTAGGCTCTGTTGGTGGGAATGTTTT	60.54375	12	79	5550	5629	2
4409	491	518	27	TTGAGTTTCATCAGCCTTCTTCTTTTTG	55.52857143	12975	519	550	31	TCCTTTTTAGGCTCTGTTGGTGGGAATGTTTT	60.54375	12	81	5550	5631	1
4408	490	517	27	CTTGAGTTTCATCAGCCTTCTTCTTTTT	55.52857143	12978	522	553	31	TTTTTAGGCTCTGTTGGTGGGAATGTTTTGTA	59.2625	12	79	5556	5635	5
4409	491	518	27	TTGAGTTTCATCAGCCTTCTTCTTTTTG	55.52857143	12978	522	553	31	TTTTTAGGCTCTGTTGGTGGGAATGTTTTGTA	59.2625	12	81	5556	5637	4
4408	490	517	27	CTTGAGTTTCATCAGCCTTCTTCTTTTT	55.52857143	12976	520	551	31	CCTTTTTAGGCTCTGTTGGTGGGAATGTTTTG	61.825	12	79	5560	5639	3
4408	490	517	27	CTTGAGTTTCATCAGCCTTCTTCTTTTT	55.52857143	12977	521	552	31	CTTTTTAGGCTCTGTTGGTGGGAATGTTTTGT	60.54375	12	79	5560	5639	4
4408	490	517	27	CTTGAGTTTCATCAGCCTTCTTCTTTTT	55.52857143	12982	526	557	31	TAGGCTCTGTTGGTGGGAATGTTTTGTATGCG	63.10625	12	79	5561	5640	9
4408	490	517	27	CTTGAGTTTCATCAGCCTTCTTCTTTTT	55.52857143	12983	527	558	31	AGGCTCTGTTGGTGGGAATGTTTTGTATGCGT	63.10625	12	79	5561	5640	10
4410	492	519	27	TGAGTTTCATCAGCCTTCTTCTTTTTGT	55.52857143	12983	527	558	31	AGGCTCTGTTGGTGGGAATGTTTTGTATGCGT	63.10625	12	79	5561	5640	8
4409	491	518	27	TTGAGTTTCATCAGCCTTCTTCTTTTTG	55.52857143	12977	521	552	31	CTTTTTAGGCTCTGTTGGTGGGAATGTTTTGT	60.54375	12	81	5560	5641	3
4408	490	517	27	CTTGAGTTTCATCAGCCTTCTTCTTTTT	55.52857143	12981	525	556	31	TTAGGCTCTGTTGGTGGGAATGTTTTGTATGC	61.825	12	79	5563	5642	8
4409	491	518	27	TTGAGTTTCATCAGCCTTCTTCTTTTTG	55.52857143	12983	527	558	31	AGGCTCTGTTGGTGGGAATGTTTTGTATGCGT	63.10625	12	81	5561	5642	9
4408	490	517	27	CTTGAGTTTCATCAGCCTTCTTCTTTTT	55.52857143	12980	524	555	31	TTTAGGCTCTGTTGGTGGGAATGTTTTGTATG	60.54375	12	79	5564	5643	7
4410	492	519	27	TGAGTTTCATCAGCCTTCTTCTTTTTGT	55.52857143	12980	524	555	31	TTTAGGCTCTGTTGGTGGGAATGTTTTGTATG	60.54375	12	79	5564	5643	5
4409	491	518	27	TTGAGTTTCATCAGCCTTCTTCTTTTTG	55.52857143	12981	525	556	31	TTAGGCTCTGTTGGTGGGAATGTTTTGTATGC	61.825	12	81	5563	5644	7
4409	491	518	27	TTGAGTTTCATCAGCCTTCTTCTTTTTG	55.52857143	12980	524	555	31	TTTAGGCTCTGTTGGTGGGAATGTTTTGTATG	60.54375	12	81	5564	5645	6
4408	490	517	27	CTTGAGTTTCATCAGCCTTCTTCTTTTT	55.52857143	12979	523	554	31	TTTTAGGCTCTGTTGGTGGGAATGTTTTGTAT	59.2625	12	79	5567	5646	6
4411	493	520	27	GAGTTTCATCAGCCTTCTTCTTTTTGTC	56.99285714	12981	525	556	31	TTAGGCTCTGTTGGTGGGAATGTTTTGTATGC	61.825	12	86	5563	5649	5
4412	494	521	27	AGTTTCATCAGCCTTCTTCTTTTTGTCC	56.99285714	12982	526	557	31	TAGGCTCTGTTGGTGGGAATGTTTTGTATGCG	63.10625	12	91	5561	5652	5
4413	495	522	27	GTTTCATCAGCCTTCTTCTTTTTGTCCT	56.99285714	12983	527	558	31	AGGCTCTGTTGGTGGGAATGTTTTGTATGCGT	63.10625	12	104	5561	5665	5
4419	502	529	27	CAGCCTTCTTCTTTTTGTCCTTTTTAGG	56.99285714	12988	532	563	31	CTGTTGGTGGGAATGTTTTGTATGCGTCAATA	60.54375	12	284	5532	5816	3
4775	2884	2911	27	TTTAGGCAGGTCCTTGATGTCACAGCGT	61.38571429	14846	2915	2947	32	AGATGGTGTCCAGCAATACGAAGATGTCCACGA	64.4030303	12	14	7	21	4
4774	2883	2910	27	CTTTAGGCAGGTCCTTGATGTCACAGCG	62.85	14845	2914	2946	32	TAGATGGTGTCCAGCAATACGAAGATGTCCACG	64.4030303	12	23	7	30	4
6373	26649	26676	27	TTGTCCTCACTGCCGTCTTGTTGACCAA	61.38571429	15840	26684	26716	32	TTGACTATCATCATCTAACCAATCTTCTTCTTG	58.19090909	12	15	27	42	8
6373	26649	26676	27	TTGTCCTCACTGCCGTCTTGTTGACCAA	61.38571429	15837	26681	26713	32	TTGTTGACTATCATCATCTAACCAATCTTCTTC	58.19090909	12	15	31	46	5
6211	23427	23454	27	ACTTCGGTAGTTTTCACATTACACTCAA	55.52857143	15721	23473	23505	32	TAGGATTTTCCACTACTTCTTCAGAGACTGGTT	60.67575758	12	15	47	62	19
6211	23427	23454	27	ACTTCGGTAGTTTTCACATTACACTCAA	55.52857143	15722	23474	23506	32	AGGATTTTCCACTACTTCTTCAGAGACTGGTTT	60.67575758	12	15	47	62	20
6211	23427	23454	27	ACTTCGGTAGTTTTCACATTACACTCAA	55.52857143	15727	23479	23511	32	TTTCCACTACTTCTTCAGAGACTGGTTTTAGAT	59.43333333	12	15	51	66	25
6211	23427	23454	27	ACTTCGGTAGTTTTCACATTACACTCAA	55.52857143	15723	23475	23507	32	GGATTTTCCACTACTTCTTCAGAGACTGGTTTT	60.67575758	12	15	57	72	21
6212	23428	23455	27	CTTCGGTAGTTTTCACATTACACTCAAG	56.99285714	15723	23475	23507	32	GGATTTTCCACTACTTCTTCAGAGACTGGTTTT	60.67575758	12	17	57	74	20
6212	23428	23455	27	CTTCGGTAGTTTTCACATTACACTCAAG	56.99285714	15724	23476	23508	32	GATTTTCCACTACTTCTTCAGAGACTGGTTTTA	59.43333333	12	17	58	75	21
5789	18038	18065	27	GCACTTTACATCTGACATTTTAGACTGT	55.52857143	15426	18072	18104	32	GCTACTTTGATACAAGGTTTGCCACCAACACCC	64.4030303	12	57	19	76	7
6143	22090	22117	27	AATGTCTTTCATAAGTCTTTTGACCAGC	55.52857143	15682	22139	22171	32	GGAACCATTCTTCACTGTAACACTATCAACGAT	60.67575758	12	45	40	85	22
6430	26853	26880	27	TCATCTGGAGGGTAGAAAGAACAATACA	56.99285714	15883	26901	26933	32	TCACCAGACTCATCAAATAAGTAGTATGTAGCC	60.67575758	12	56	34	90	21
6431	26854	26881	27	CATCTGGAGGGTAGAAAGAACAATACAT	56.99285714	15884	26902	26934	32	CACCAGACTCATCAAATAAGTAGTATGTAGCCA	60.67575758	12	62	34	96	21
4396	468	495	27	TTCTTCTGTCTCTGCGGTAAGGCTTGAG	61.38571429	14649	512	544	32	CTTTTTGTCCTTTTTAGGCTCTGTTGGTGGGAA	61.91818182	12	6	105	111	17
4401	473	500	27	CTGTCTCTGCGGTAAGGCTTGAGTTTCA	61.38571429	14649	512	544	32	CTTTTTGTCCTTTTTAGGCTCTGTTGGTGGGAA	61.91818182	12	8	105	113	12
6372	26648	26675	27	ATTGTCCTCACTGCCGTCTTGTTGACCA	61.38571429	15848	26692	26724	32	CATCATCTAACCAATCTTCTTCTTGCTCTTCTT	59.43333333	12	15	102	117	17
6368	26644	26671	27	TCTGATTGTCCTCACTGCCGTCTTGTTG	61.38571429	15847	26691	26723	32	TCATCATCTAACCAATCTTCTTCTTGCTCTTCT	59.43333333	12	46	73	119	20
6367	26643	26670	27	GTCTGATTGTCCTCACTGCCGTCTTGTT	61.38571429	15847	26691	26723	32	TCATCATCTAACCAATCTTCTTCTTGCTCTTCT	59.43333333	12	47	73	120	21
6365	26641	26668	27	TTGTCTGATTGTCCTCACTGCCGTCTTG	61.38571429	15847	26691	26723	32	TCATCATCTAACCAATCTTCTTCTTGCTCTTCT	59.43333333	12	58	73	131	23
4403	475	502	27	GTCTCTGCGGTAAGGCTTGAGTTTCATC	61.38571429	14648	511	543	32	TCTTTTTGTCCTTTTTAGGCTCTGTTGGTGGGA	61.91818182	12	12	124	136	9
5367	10224	10251	27	ACCCTGTTGTCCATCAAAGTGTCCCTTA	59.92142857	15216	10264	10296	32	AAAGCCACATTTTCTAAACTCTGAAGTCTTGTA	58.19090909	12	15	124	139	13
4405	477	504	27	CTCTGCGGTAAGGCTTGAGTTTCATCAG	61.38571429	14648	511	543	32	TCTTTTTGTCCTTTTTAGGCTCTGTTGGTGGGA	61.91818182	12	17	124	141	7
4406	478	505	27	TCTGCGGTAAGGCTTGAGTTTCATCAGC	61.38571429	14648	511	543	32	TCTTTTTGTCCTTTTTAGGCTCTGTTGGTGGGA	61.91818182	12	18	124	142	6
6368	26644	26671	27	TCTGATTGTCCTCACTGCCGTCTTGTTG	61.38571429	15848	26692	26724	32	CATCATCTAACCAATCTTCTTCTTGCTCTTCTT	59.43333333	12	46	102	148	21
4891	4183	4210	27	GCATAAAGATAGAGAAAAGGGGCTTCAA	56.99285714	14938	4217	4249	32	CAGCAACGAGCAAAAGGTGTGAGTAAACTGTTA	61.91818182	12	133	20	153	7
6366	26642	26669	27	TGTCTGATTGTCCTCACTGCCGTCTTGT	61.38571429	15848	26692	26724	32	CATCATCTAACCAATCTTCTTCTTGCTCTTCTT	59.43333333	12	55	102	157	23
4402	474	501	27	TGTCTCTGCGGTAAGGCTTGAGTTTCAT	59.92142857	14647	510	542	32	TTCTTTTTGTCCTTTTTAGGCTCTGTTGGTGGG	61.91818182	12	12	166	178	9
4405	477	504	27	CTCTGCGGTAAGGCTTGAGTTTCATCAG	61.38571429	14647	510	542	32	TTCTTTTTGTCCTTTTTAGGCTCTGTTGGTGGG	61.91818182	12	17	166	183	6
4401	473	500	27	CTGTCTCTGCGGTAAGGCTTGAGTTTCA	61.38571429	14650	513	545	32	TTTTTGTCCTTTTTAGGCTCTGTTGGTGGGAAT	60.67575758	12	8	176	184	13
4402	474	501	27	TGTCTCTGCGGTAAGGCTTGAGTTTCAT	59.92142857	14650	513	545	32	TTTTTGTCCTTTTTAGGCTCTGTTGGTGGGAAT	60.67575758	12	12	176	188	12
4404	476	503	27	TCTCTGCGGTAAGGCTTGAGTTTCATCA	59.92142857	14650	513	545	32	TTTTTGTCCTTTTTAGGCTCTGTTGGTGGGAAT	60.67575758	12	16	176	192	10
4404	476	503	27	TCTCTGCGGTAAGGCTTGAGTTTCATCA	59.92142857	14646	509	541	32	CTTCTTTTTGTCCTTTTTAGGCTCTGTTGGTGG	61.91818182	12	16	184	200	6
6371	26647	26674	27	GATTGTCCTCACTGCCGTCTTGTTGACC	62.85	15850	26694	26726	32	TCATCTAACCAATCTTCTTCTTGCTCTTCTTCA	59.43333333	12	19	185	204	20
4402	474	501	27	TGTCTCTGCGGTAAGGCTTGAGTTTCAT	59.92142857	14651	514	546	32	TTTTGTCCTTTTTAGGCTCTGTTGGTGGGAATG	61.91818182	12	12	203	215	13
4403	475	502	27	GTCTCTGCGGTAAGGCTTGAGTTTCATC	61.38571429	14651	514	546	32	TTTTGTCCTTTTTAGGCTCTGTTGGTGGGAATG	61.91818182	12	12	203	215	12
4405	477	504	27	CTCTGCGGTAAGGCTTGAGTTTCATCAG	61.38571429	14645	508	540	32	TCTTCTTTTTGTCCTTTTTAGGCTCTGTTGGTG	60.67575758	12	17	203	220	4
4405	477	504	27	CTCTGCGGTAAGGCTTGAGTTTCATCAG	61.38571429	14651	514	546	32	TTTTGTCCTTTTTAGGCTCTGTTGGTGGGAATG	61.91818182	12	17	203	220	10
6370	26646	26673	27	TGATTGTCCTCACTGCCGTCTTGTTGAC	61.38571429	15850	26694	26726	32	TCATCTAACCAATCTTCTTCTTGCTCTTCTTCA	59.43333333	12	37	185	222	21
6366	26642	26669	27	TGTCTGATTGTCCTCACTGCCGTCTTGT	61.38571429	15849	26693	26725	32	ATCATCTAACCAATCTTCTTCTTGCTCTTCTTC	59.43333333	12	55	169	224	24
6367	26643	26670	27	GTCTGATTGTCCTCACTGCCGTCTTGTT	61.38571429	15850	26694	26726	32	TCATCTAACCAATCTTCTTCTTGCTCTTCTTCA	59.43333333	12	47	185	232	24
4403	475	502	27	GTCTCTGCGGTAAGGCTTGAGTTTCATC	61.38571429	14643	506	538	32	CTTCTTCTTTTTGTCCTTTTTAGGCTCTGTTGG	60.67575758	12	12	259	271	4
4396	468	495	27	TTCTTCTGTCTCTGCGGTAAGGCTTGAG	61.38571429	14642	505	537	32	CCTTCTTCTTTTTGTCCTTTTTAGGCTCTGTTG	60.67575758	12	6	269	275	10
4402	474	501	27	TGTCTCTGCGGTAAGGCTTGAGTTTCAT	59.92142857	14642	505	537	32	CCTTCTTCTTTTTGTCCTTTTTAGGCTCTGTTG	60.67575758	12	12	269	281	4
4394	466	493	27	GTTTCTTCTGTCTCTGCGGTAAGGCTTG	61.38571429	14642	505	537	32	CCTTCTTCTTTTTGTCCTTTTTAGGCTCTGTTG	60.67575758	12	57	269	326	12
4391	463	490	27	GCTGTTTCTTCTGTCTCTGCGGTAAGGC	62.85	14643	506	538	32	CTTCTTCTTTTTGTCCTTTTTAGGCTCTGTTGG	60.67575758	12	109	259	368	16
4390	462	489	27	TGCTGTTTCTTCTGTCTCTGCGGTAAGG	61.38571429	14642	505	537	32	CCTTCTTCTTTTTGTCCTTTTTAGGCTCTGTTG	60.67575758	12	117	269	386	16
4388	460	487	27	TTTGCTGTTTCTTCTGTCTCTGCGGTAA	58.45714286	14641	497	529	32	TTCATCAGCCTTCTTCTTTTTGTCCTTTTTAGG	59.43333333	12	155	307	462	10
4387	459	486	27	GTTTGCTGTTTCTTCTGTCTCTGCGGTA	59.92142857	14640	496	528	32	TTTCATCAGCCTTCTTCTTTTTGTCCTTTTTAG	58.19090909	12	174	301	475	10
4400	472	499	27	TCTGTCTCTGCGGTAAGGCTTGAGTTTC	61.38571429	14652	515	547	32	TTTGTCCTTTTTAGGCTCTGTTGGTGGGAATGT	61.91818182	12	7	5529	5536	16
4401	473	500	27	CTGTCTCTGCGGTAAGGCTTGAGTTTCA	61.38571429	14652	515	547	32	TTTGTCCTTTTTAGGCTCTGTTGGTGGGAATGT	61.91818182	12	8	5529	5537	15
4404	476	503	27	TCTCTGCGGTAAGGCTTGAGTTTCATCA	59.92142857	14652	515	547	32	TTTGTCCTTTTTAGGCTCTGTTGGTGGGAATGT	61.91818182	12	16	5529	5545	12
4405	477	504	27	CTCTGCGGTAAGGCTTGAGTTTCATCAG	61.38571429	14652	515	547	32	TTTGTCCTTTTTAGGCTCTGTTGGTGGGAATGT	61.91818182	12	17	5529	5546	11
4400	472	499	27	TCTGTCTCTGCGGTAAGGCTTGAGTTTC	61.38571429	14654	517	549	32	TGTCCTTTTTAGGCTCTGTTGGTGGGAATGTTT	61.91818182	12	7	5547	5554	18
4403	475	502	27	GTCTCTGCGGTAAGGCTTGAGTTTCATC	61.38571429	14654	517	549	32	TGTCCTTTTTAGGCTCTGTTGGTGGGAATGTTT	61.91818182	12	12	5547	5559	15
4405	477	504	27	CTCTGCGGTAAGGCTTGAGTTTCATCAG	61.38571429	14654	517	549	32	TGTCCTTTTTAGGCTCTGTTGGTGGGAATGTTT	61.91818182	12	17	5547	5564	13
4402	474	501	27	TGTCTCTGCGGTAAGGCTTGAGTTTCAT	59.92142857	14653	516	548	32	TTGTCCTTTTTAGGCTCTGTTGGTGGGAATGTT	61.91818182	12	12	5553	5565	15
4406	478	505	27	TCTGCGGTAAGGCTTGAGTTTCATCAGC	61.38571429	14654	517	549	32	TGTCCTTTTTAGGCTCTGTTGGTGGGAATGTTT	61.91818182	12	18	5547	5565	12
4399	471	498	27	TTCTGTCTCTGCGGTAAGGCTTGAGTTT	59.92142857	14656	519	551	32	TCCTTTTTAGGCTCTGTTGGTGGGAATGTTTTG	61.91818182	12	7	5560	5567	21
4401	473	500	27	CTGTCTCTGCGGTAAGGCTTGAGTTTCA	61.38571429	14656	519	551	32	TCCTTTTTAGGCTCTGTTGGTGGGAATGTTTTG	61.91818182	12	8	5560	5568	19
4406	478	505	27	TCTGCGGTAAGGCTTGAGTTTCATCAGC	61.38571429	14655	518	550	32	GTCCTTTTTAGGCTCTGTTGGTGGGAATGTTTT	61.91818182	12	18	5552	5570	13
4403	475	502	27	GTCTCTGCGGTAAGGCTTGAGTTTCATC	61.38571429	14658	521	553	32	CTTTTTAGGCTCTGTTGGTGGGAATGTTTTGTA	60.67575758	12	12	5561	5573	19
4402	474	501	27	TGTCTCTGCGGTAAGGCTTGAGTTTCAT	59.92142857	14657	520	552	32	CCTTTTTAGGCTCTGTTGGTGGGAATGTTTTGT	61.91818182	12	12	5563	5575	19
4404	476	503	27	TCTCTGCGGTAAGGCTTGAGTTTCATCA	59.92142857	14656	519	551	32	TCCTTTTTAGGCTCTGTTGGTGGGAATGTTTTG	61.91818182	12	16	5560	5576	16
4404	476	503	27	TCTCTGCGGTAAGGCTTGAGTTTCATCA	59.92142857	14663	526	558	32	TAGGCTCTGTTGGTGGGAATGTTTTGTATGCGT	63.16060606	12	16	5561	5577	23
4406	478	505	27	TCTGCGGTAAGGCTTGAGTTTCATCAGC	61.38571429	14664	527	559	32	AGGCTCTGTTGGTGGGAATGTTTTGTATGCGTC	64.4030303	12	18	5561	5579	22
4407	489	516	27	GCTTGAGTTTCATCAGCCTTCTTCTTTT	56.99285714	14654	517	549	32	TGTCCTTTTTAGGCTCTGTTGGTGGGAATGTTT	61.91818182	12	52	5547	5599	1
4407	489	516	27	GCTTGAGTTTCATCAGCCTTCTTCTTTT	56.99285714	14655	518	550	32	GTCCTTTTTAGGCTCTGTTGGTGGGAATGTTTT	61.91818182	12	52	5552	5604	2
4407	489	516	27	GCTTGAGTTTCATCAGCCTTCTTCTTTT	56.99285714	14656	519	551	32	TCCTTTTTAGGCTCTGTTGGTGGGAATGTTTTG	61.91818182	12	52	5560	5612	3
4407	489	516	27	GCTTGAGTTTCATCAGCCTTCTTCTTTT	56.99285714	14658	521	553	32	CTTTTTAGGCTCTGTTGGTGGGAATGTTTTGTA	60.67575758	12	52	5561	5613	5
4407	489	516	27	GCTTGAGTTTCATCAGCCTTCTTCTTTT	56.99285714	14663	526	558	32	TAGGCTCTGTTGGTGGGAATGTTTTGTATGCGT	63.16060606	12	52	5561	5613	10
4407	489	516	27	GCTTGAGTTTCATCAGCCTTCTTCTTTT	56.99285714	14664	527	559	32	AGGCTCTGTTGGTGGGAATGTTTTGTATGCGTC	64.4030303	12	52	5561	5613	11
4407	489	516	27	GCTTGAGTTTCATCAGCCTTCTTCTTTT	56.99285714	14657	520	552	32	CCTTTTTAGGCTCTGTTGGTGGGAATGTTTTGT	61.91818182	12	52	5563	5615	4
4407	489	516	27	GCTTGAGTTTCATCAGCCTTCTTCTTTT	56.99285714	14662	525	557	32	TTAGGCTCTGTTGGTGGGAATGTTTTGTATGCG	63.16060606	12	52	5563	5615	9
4407	489	516	27	GCTTGAGTTTCATCAGCCTTCTTCTTTT	56.99285714	14661	524	556	32	TTTAGGCTCTGTTGGTGGGAATGTTTTGTATGC	61.91818182	12	52	5566	5618	8
4407	489	516	27	GCTTGAGTTTCATCAGCCTTCTTCTTTT	56.99285714	14660	523	555	32	TTTTAGGCTCTGTTGGTGGGAATGTTTTGTATG	60.67575758	12	52	5568	5620	7
4407	489	516	27	GCTTGAGTTTCATCAGCCTTCTTCTTTT	56.99285714	14659	522	554	32	TTTTTAGGCTCTGTTGGTGGGAATGTTTTGTAT	59.43333333	12	52	5569	5621	6
4408	490	517	27	CTTGAGTTTCATCAGCCTTCTTCTTTTT	55.52857143	14655	518	550	32	GTCCTTTTTAGGCTCTGTTGGTGGGAATGTTTT	61.91818182	12	79	5552	5631	1
4408	490	517	27	CTTGAGTTTCATCAGCCTTCTTCTTTTT	55.52857143	14656	519	551	32	TCCTTTTTAGGCTCTGTTGGTGGGAATGTTTTG	61.91818182	12	79	5560	5639	2
4408	490	517	27	CTTGAGTTTCATCAGCCTTCTTCTTTTT	55.52857143	14658	521	553	32	CTTTTTAGGCTCTGTTGGTGGGAATGTTTTGTA	60.67575758	12	79	5561	5640	4
4408	490	517	27	CTTGAGTTTCATCAGCCTTCTTCTTTTT	55.52857143	14663	526	558	32	TAGGCTCTGTTGGTGGGAATGTTTTGTATGCGT	63.16060606	12	79	5561	5640	9
4408	490	517	27	CTTGAGTTTCATCAGCCTTCTTCTTTTT	55.52857143	14664	527	559	32	AGGCTCTGTTGGTGGGAATGTTTTGTATGCGTC	64.4030303	12	79	5561	5640	10
4410	492	519	27	TGAGTTTCATCAGCCTTCTTCTTTTTGT	55.52857143	14664	527	559	32	AGGCTCTGTTGGTGGGAATGTTTTGTATGCGTC	64.4030303	12	79	5561	5640	8
4409	491	518	27	TTGAGTTTCATCAGCCTTCTTCTTTTTG	55.52857143	14656	519	551	32	TCCTTTTTAGGCTCTGTTGGTGGGAATGTTTTG	61.91818182	12	81	5560	5641	1
4408	490	517	27	CTTGAGTTTCATCAGCCTTCTTCTTTTT	55.52857143	14657	520	552	32	CCTTTTTAGGCTCTGTTGGTGGGAATGTTTTGT	61.91818182	12	79	5563	5642	3
4408	490	517	27	CTTGAGTTTCATCAGCCTTCTTCTTTTT	55.52857143	14662	525	557	32	TTAGGCTCTGTTGGTGGGAATGTTTTGTATGCG	63.16060606	12	79	5563	5642	8
4409	491	518	27	TTGAGTTTCATCAGCCTTCTTCTTTTTG	55.52857143	14658	521	553	32	CTTTTTAGGCTCTGTTGGTGGGAATGTTTTGTA	60.67575758	12	81	5561	5642	3
4409	491	518	27	TTGAGTTTCATCAGCCTTCTTCTTTTTG	55.52857143	14664	527	559	32	AGGCTCTGTTGGTGGGAATGTTTTGTATGCGTC	64.4030303	12	81	5561	5642	9
4409	491	518	27	TTGAGTTTCATCAGCCTTCTTCTTTTTG	55.52857143	14662	525	557	32	TTAGGCTCTGTTGGTGGGAATGTTTTGTATGCG	63.16060606	12	81	5563	5644	7
4408	490	517	27	CTTGAGTTTCATCAGCCTTCTTCTTTTT	55.52857143	14661	524	556	32	TTTAGGCTCTGTTGGTGGGAATGTTTTGTATGC	61.91818182	12	79	5566	5645	7
4410	492	519	27	TGAGTTTCATCAGCCTTCTTCTTTTTGT	55.52857143	14661	524	556	32	TTTAGGCTCTGTTGGTGGGAATGTTTTGTATGC	61.91818182	12	79	5566	5645	5
4408	490	517	27	CTTGAGTTTCATCAGCCTTCTTCTTTTT	55.52857143	14660	523	555	32	TTTTAGGCTCTGTTGGTGGGAATGTTTTGTATG	60.67575758	12	79	5568	5647	6
4409	491	518	27	TTGAGTTTCATCAGCCTTCTTCTTTTTG	55.52857143	14661	524	556	32	TTTAGGCTCTGTTGGTGGGAATGTTTTGTATGC	61.91818182	12	81	5566	5647	6
4408	490	517	27	CTTGAGTTTCATCAGCCTTCTTCTTTTT	55.52857143	14659	522	554	32	TTTTTAGGCTCTGTTGGTGGGAATGTTTTGTAT	59.43333333	12	79	5569	5648	5
4411	493	520	27	GAGTTTCATCAGCCTTCTTCTTTTTGTC	56.99285714	14662	525	557	32	TTAGGCTCTGTTGGTGGGAATGTTTTGTATGCG	63.16060606	12	86	5563	5649	5
4409	491	518	27	TTGAGTTTCATCAGCCTTCTTCTTTTTG	55.52857143	14659	522	554	32	TTTTTAGGCTCTGTTGGTGGGAATGTTTTGTAT	59.43333333	12	81	5569	5650	4
4412	494	521	27	AGTTTCATCAGCCTTCTTCTTTTTGTCC	56.99285714	14663	526	558	32	TAGGCTCTGTTGGTGGGAATGTTTTGTATGCGT	63.16060606	12	91	5561	5652	5
4413	495	522	27	GTTTCATCAGCCTTCTTCTTTTTGTCCT	56.99285714	14664	527	559	32	AGGCTCTGTTGGTGGGAATGTTTTGTATGCGTC	64.4030303	12	104	5561	5665	5
4775	2884	2911	27	TTTAGGCAGGTCCTTGATGTCACAGCGT	61.38571429	16270	2915	2948	33	AGATGGTGTCCAGCAATACGAAGATGTCCACGAA	64.41764706	12	14	1	15	4
6373	26649	26676	27	TTGTCCTCACTGCCGTCTTGTTGACCAA	61.38571429	17116	26681	26714	33	TTGTTGACTATCATCATCTAACCAATCTTCTTCT	58.38823529	12	15	6	21	5
6373	26649	26676	27	TTGTCCTCACTGCCGTCTTGTTGACCAA	61.38571429	17119	26684	26717	33	TTGACTATCATCATCTAACCAATCTTCTTCTTGC	59.59411765	12	15	7	22	8
4774	2883	2910	27	CTTTAGGCAGGTCCTTGATGTCACAGCG	62.85	16269	2914	2947	33	TAGATGGTGTCCAGCAATACGAAGATGTCCACGA	64.41764706	12	23	1	24	4
6211	23427	23454	27	ACTTCGGTAGTTTTCACATTACACTCAA	55.52857143	17018	23473	23506	33	TAGGATTTTCCACTACTTCTTCAGAGACTGGTTT	60.8	12	15	16	31	19
6211	23427	23454	27	ACTTCGGTAGTTTTCACATTACACTCAA	55.52857143	17019	23474	23507	33	AGGATTTTCCACTACTTCTTCAGAGACTGGTTTT	60.8	12	15	16	31	20
6211	23427	23454	27	ACTTCGGTAGTTTTCACATTACACTCAA	55.52857143	17020	23475	23508	33	GGATTTTCCACTACTTCTTCAGAGACTGGTTTTA	60.8	12	15	18	33	21
6212	23428	23455	27	CTTCGGTAGTTTTCACATTACACTCAAG	56.99285714	17020	23475	23508	33	GGATTTTCCACTACTTCTTCAGAGACTGGTTTTA	60.8	12	17	18	35	20
6212	23428	23455	27	CTTCGGTAGTTTTCACATTACACTCAAG	56.99285714	17021	23476	23509	33	GATTTTCCACTACTTCTTCAGAGACTGGTTTTAG	60.8	12	17	18	35	21
4403	475	502	27	GTCTCTGCGGTAAGGCTTGAGTTTCATC	61.38571429	16101	511	544	33	TCTTTTTGTCCTTTTTAGGCTCTGTTGGTGGGAA	62.00588235	12	12	35	47	9
4396	468	495	27	TTCTTCTGTCTCTGCGGTAAGGCTTGAG	61.38571429	16102	512	545	33	CTTTTTGTCCTTTTTAGGCTCTGTTGGTGGGAAT	62.00588235	12	6	44	50	17
6143	22090	22117	27	AATGTCTTTCATAAGTCTTTTGACCAGC	55.52857143	16985	22139	22172	33	GGAACCATTCTTCACTGTAACACTATCAACGATG	62.00588235	12	45	6	51	22
4401	473	500	27	CTGTCTCTGCGGTAAGGCTTGAGTTTCA	61.38571429	16102	512	545	33	CTTTTTGTCCTTTTTAGGCTCTGTTGGTGGGAAT	62.00588235	12	8	44	52	12
4405	477	504	27	CTCTGCGGTAAGGCTTGAGTTTCATCAG	61.38571429	16101	511	544	33	TCTTTTTGTCCTTTTTAGGCTCTGTTGGTGGGAA	62.00588235	12	17	35	52	7
4406	478	505	27	TCTGCGGTAAGGCTTGAGTTTCATCAGC	61.38571429	16101	511	544	33	TCTTTTTGTCCTTTTTAGGCTCTGTTGGTGGGAA	62.00588235	12	18	35	53	6
6372	26648	26675	27	ATTGTCCTCACTGCCGTCTTGTTGACCA	61.38571429	17127	26692	26725	33	CATCATCTAACCAATCTTCTTCTTGCTCTTCTTC	60.8	12	15	46	61	17
6430	26853	26880	27	TCATCTGGAGGGTAGAAAGAACAATACA	56.99285714	17159	26901	26934	33	TCACCAGACTCATCAAATAAGTAGTATGTAGCCA	60.8	12	56	7	63	21
4402	474	501	27	TGTCTCTGCGGTAAGGCTTGAGTTTCAT	59.92142857	16100	510	543	33	TTCTTTTTGTCCTTTTTAGGCTCTGTTGGTGGGA	62.00588235	12	12	52	64	9
5789	18038	18065	27	GCACTTTACATCTGACATTTTAGACTGT	55.52857143	16762	18072	18105	33	GCTACTTTGATACAAGGTTTGCCACCAACACCCA	64.41764706	12	57	8	65	7
4405	477	504	27	CTCTGCGGTAAGGCTTGAGTTTCATCAG	61.38571429	16100	510	543	33	TTCTTTTTGTCCTTTTTAGGCTCTGTTGGTGGGA	62.00588235	12	17	52	69	6
6371	26647	26674	27	GATTGTCCTCACTGCCGTCTTGTTGACC	62.85	17129	26694	26727	33	TCATCTAACCAATCTTCTTCTTGCTCTTCTTCAG	60.8	12	19	50	69	20
4404	476	503	27	TCTCTGCGGTAAGGCTTGAGTTTCATCA	59.92142857	16099	509	542	33	CTTCTTTTTGTCCTTTTTAGGCTCTGTTGGTGGG	63.21176471	12	16	60	76	6
6368	26644	26671	27	TCTGATTGTCCTCACTGCCGTCTTGTTG	61.38571429	17126	26691	26724	33	TCATCATCTAACCAATCTTCTTCTTGCTCTTCTT	59.59411765	12	46	35	81	20
6367	26643	26670	27	GTCTGATTGTCCTCACTGCCGTCTTGTT	61.38571429	17126	26691	26724	33	TCATCATCTAACCAATCTTCTTCTTGCTCTTCTT	59.59411765	12	47	35	82	21
4405	477	504	27	CTCTGCGGTAAGGCTTGAGTTTCATCAG	61.38571429	16098	508	541	33	TCTTCTTTTTGTCCTTTTTAGGCTCTGTTGGTGG	62.00588235	12	17	68	85	4
6370	26646	26673	27	TGATTGTCCTCACTGCCGTCTTGTTGAC	61.38571429	17129	26694	26727	33	TCATCTAACCAATCTTCTTCTTGCTCTTCTTCAG	60.8	12	37	50	87	21
6368	26644	26671	27	TCTGATTGTCCTCACTGCCGTCTTGTTG	61.38571429	17127	26692	26725	33	CATCATCTAACCAATCTTCTTCTTGCTCTTCTTC	60.8	12	46	46	92	21
6365	26641	26668	27	TTGTCTGATTGTCCTCACTGCCGTCTTG	61.38571429	17126	26691	26724	33	TCATCATCTAACCAATCTTCTTCTTGCTCTTCTT	59.59411765	12	58	35	93	23
4396	468	495	27	TTCTTCTGTCTCTGCGGTAAGGCTTGAG	61.38571429	16096	506	539	33	CTTCTTCTTTTTGTCCTTTTTAGGCTCTGTTGGT	60.8	12	6	92	98	11
4396	468	495	27	TTCTTCTGTCTCTGCGGTAAGGCTTGAG	61.38571429	16095	505	538	33	CCTTCTTCTTTTTGTCCTTTTTAGGCTCTGTTGG	62.00588235	12	6	93	99	10
6366	26642	26669	27	TGTCTGATTGTCCTCACTGCCGTCTTGT	61.38571429	17127	26692	26725	33	CATCATCTAACCAATCTTCTTCTTGCTCTTCTTC	60.8	12	55	46	101	23
4403	475	502	27	GTCTCTGCGGTAAGGCTTGAGTTTCATC	61.38571429	16096	506	539	33	CTTCTTCTTTTTGTCCTTTTTAGGCTCTGTTGGT	60.8	12	12	92	104	4
4402	474	501	27	TGTCTCTGCGGTAAGGCTTGAGTTTCAT	59.92142857	16095	505	538	33	CCTTCTTCTTTTTGTCCTTTTTAGGCTCTGTTGG	62.00588235	12	12	93	105	4
6366	26642	26669	27	TGTCTGATTGTCCTCACTGCCGTCTTGT	61.38571429	17128	26693	26726	33	ATCATCTAACCAATCTTCTTCTTGCTCTTCTTCA	59.59411765	12	55	50	105	24
4877	4114	4141	27	CATTTCCAGCAAAGCCAAAGCCTCATTA	58.45714286	16338	4166	4199	33	GCAAGAAGTAGACTAAAGCATAAAGATAGAGAAA	58.38823529	12	81	25	106	25
4891	4183	4210	27	GCATAAAGATAGAGAAAAGGGGCTTCAA	56.99285714	16348	4214	4247	33	CAGCAGCAACGAGCAAAAGGTGTGAGTAAACTGT	64.41764706	12	133	3	136	4
4401	473	500	27	CTGTCTCTGCGGTAAGGCTTGAGTTTCA	61.38571429	16103	513	546	33	TTTTTGTCCTTTTTAGGCTCTGTTGGTGGGAATG	62.00588235	12	8	130	138	13
4402	474	501	27	TGTCTCTGCGGTAAGGCTTGAGTTTCAT	59.92142857	16103	513	546	33	TTTTTGTCCTTTTTAGGCTCTGTTGGTGGGAATG	62.00588235	12	12	130	142	12
4404	476	503	27	TCTCTGCGGTAAGGCTTGAGTTTCATCA	59.92142857	16103	513	546	33	TTTTTGTCCTTTTTAGGCTCTGTTGGTGGGAATG	62.00588235	12	16	130	146	10
4394	466	493	27	GTTTCTTCTGTCTCTGCGGTAAGGCTTG	61.38571429	16095	505	538	33	CCTTCTTCTTTTTGTCCTTTTTAGGCTCTGTTGG	62.00588235	12	57	93	150	12
4390	462	489	27	TGCTGTTTCTTCTGTCTCTGCGGTAAGG	61.38571429	16101	511	544	33	TCTTTTTGTCCTTTTTAGGCTCTGTTGGTGGGAA	62.00588235	12	117	35	152	22
4402	474	501	27	TGTCTCTGCGGTAAGGCTTGAGTTTCAT	59.92142857	16104	514	547	33	TTTTGTCCTTTTTAGGCTCTGTTGGTGGGAATGT	62.00588235	12	12	158	170	13
4403	475	502	27	GTCTCTGCGGTAAGGCTTGAGTTTCATC	61.38571429	16104	514	547	33	TTTTGTCCTTTTTAGGCTCTGTTGGTGGGAATGT	62.00588235	12	12	158	170	12
4405	477	504	27	CTCTGCGGTAAGGCTTGAGTTTCATCAG	61.38571429	16104	514	547	33	TTTTGTCCTTTTTAGGCTCTGTTGGTGGGAATGT	62.00588235	12	17	158	175	10
4391	463	490	27	GCTGTTTCTTCTGTCTCTGCGGTAAGGC	62.85	16096	506	539	33	CTTCTTCTTTTTGTCCTTTTTAGGCTCTGTTGGT	60.8	12	109	92	201	16
4390	462	489	27	TGCTGTTTCTTCTGTCTCTGCGGTAAGG	61.38571429	16095	505	538	33	CCTTCTTCTTTTTGTCCTTTTTAGGCTCTGTTGG	62.00588235	12	117	93	210	16
4400	472	499	27	TCTGTCTCTGCGGTAAGGCTTGAGTTTC	61.38571429	16107	517	550	33	TGTCCTTTTTAGGCTCTGTTGGTGGGAATGTTTT	62.00588235	12	7	222	229	18
4400	472	499	27	TCTGTCTCTGCGGTAAGGCTTGAGTTTC	61.38571429	16105	515	548	33	TTTGTCCTTTTTAGGCTCTGTTGGTGGGAATGTT	62.00588235	12	7	227	234	16
4402	474	501	27	TGTCTCTGCGGTAAGGCTTGAGTTTCAT	59.92142857	16106	516	549	33	TTGTCCTTTTTAGGCTCTGTTGGTGGGAATGTTT	62.00588235	12	12	222	234	15
4403	475	502	27	GTCTCTGCGGTAAGGCTTGAGTTTCATC	61.38571429	16107	517	550	33	TGTCCTTTTTAGGCTCTGTTGGTGGGAATGTTTT	62.00588235	12	12	222	234	15
4401	473	500	27	CTGTCTCTGCGGTAAGGCTTGAGTTTCA	61.38571429	16105	515	548	33	TTTGTCCTTTTTAGGCTCTGTTGGTGGGAATGTT	62.00588235	12	8	227	235	15
4399	471	498	27	TTCTGTCTCTGCGGTAAGGCTTGAGTTT	59.92142857	16109	519	552	33	TCCTTTTTAGGCTCTGTTGGTGGGAATGTTTTGT	62.00588235	12	7	229	236	21
4401	473	500	27	CTGTCTCTGCGGTAAGGCTTGAGTTTCA	61.38571429	16109	519	552	33	TCCTTTTTAGGCTCTGTTGGTGGGAATGTTTTGT	62.00588235	12	8	229	237	19
4403	475	502	27	GTCTCTGCGGTAAGGCTTGAGTTTCATC	61.38571429	16111	521	554	33	CTTTTTAGGCTCTGTTGGTGGGAATGTTTTGTAT	60.8	12	12	226	238	19
4405	477	504	27	CTCTGCGGTAAGGCTTGAGTTTCATCAG	61.38571429	16107	517	550	33	TGTCCTTTTTAGGCTCTGTTGGTGGGAATGTTTT	62.00588235	12	17	222	239	13
4402	474	501	27	TGTCTCTGCGGTAAGGCTTGAGTTTCAT	59.92142857	16112	522	555	33	TTTTTAGGCTCTGTTGGTGGGAATGTTTTGTATG	60.8	12	12	228	240	21
4404	476	503	27	TCTCTGCGGTAAGGCTTGAGTTTCATCA	59.92142857	16116	526	559	33	TAGGCTCTGTTGGTGGGAATGTTTTGTATGCGTC	64.41764706	12	16	224	240	23
4406	478	505	27	TCTGCGGTAAGGCTTGAGTTTCATCAGC	61.38571429	16107	517	550	33	TGTCCTTTTTAGGCTCTGTTGGTGGGAATGTTTT	62.00588235	12	18	222	240	12
4402	474	501	27	TGTCTCTGCGGTAAGGCTTGAGTTTCAT	59.92142857	16110	520	553	33	CCTTTTTAGGCTCTGTTGGTGGGAATGTTTTGTA	62.00588235	12	12	229	241	19
4406	478	505	27	TCTGCGGTAAGGCTTGAGTTTCATCAGC	61.38571429	16108	518	551	33	GTCCTTTTTAGGCTCTGTTGGTGGGAATGTTTTG	63.21176471	12	18	224	242	13
4406	478	505	27	TCTGCGGTAAGGCTTGAGTTTCATCAGC	61.38571429	16117	527	560	33	AGGCTCTGTTGGTGGGAATGTTTTGTATGCGTCA	64.41764706	12	18	225	243	22
4405	477	504	27	CTCTGCGGTAAGGCTTGAGTTTCATCAG	61.38571429	16105	515	548	33	TTTGTCCTTTTTAGGCTCTGTTGGTGGGAATGTT	62.00588235	12	17	227	244	11
4404	476	503	27	TCTCTGCGGTAAGGCTTGAGTTTCATCA	59.92142857	16109	519	552	33	TCCTTTTTAGGCTCTGTTGGTGGGAATGTTTTGT	62.00588235	12	16	229	245	16
4387	459	486	27	GTTTGCTGTTTCTTCTGTCTCTGCGGTA	59.92142857	16094	496	529	33	TTTCATCAGCCTTCTTCTTTTTGTCCTTTTTAGG	59.59411765	12	174	97	271	10
4407	489	516	27	GCTTGAGTTTCATCAGCCTTCTTCTTTT	56.99285714	16107	517	550	33	TGTCCTTTTTAGGCTCTGTTGGTGGGAATGTTTT	62.00588235	12	52	222	274	1
4407	489	516	27	GCTTGAGTTTCATCAGCCTTCTTCTTTT	56.99285714	16108	518	551	33	GTCCTTTTTAGGCTCTGTTGGTGGGAATGTTTTG	63.21176471	12	52	224	276	2
4407	489	516	27	GCTTGAGTTTCATCAGCCTTCTTCTTTT	56.99285714	16115	525	558	33	TTAGGCTCTGTTGGTGGGAATGTTTTGTATGCGT	63.21176471	12	52	224	276	9
4407	489	516	27	GCTTGAGTTTCATCAGCCTTCTTCTTTT	56.99285714	16116	526	559	33	TAGGCTCTGTTGGTGGGAATGTTTTGTATGCGTC	64.41764706	12	52	224	276	10
4407	489	516	27	GCTTGAGTTTCATCAGCCTTCTTCTTTT	56.99285714	16114	524	557	33	TTTAGGCTCTGTTGGTGGGAATGTTTTGTATGCG	63.21176471	12	52	225	277	8
4407	489	516	27	GCTTGAGTTTCATCAGCCTTCTTCTTTT	56.99285714	16117	527	560	33	AGGCTCTGTTGGTGGGAATGTTTTGTATGCGTCA	64.41764706	12	52	225	277	11
4407	489	516	27	GCTTGAGTTTCATCAGCCTTCTTCTTTT	56.99285714	16111	521	554	33	CTTTTTAGGCTCTGTTGGTGGGAATGTTTTGTAT	60.8	12	52	226	278	5
4407	489	516	27	GCTTGAGTTTCATCAGCCTTCTTCTTTT	56.99285714	16113	523	556	33	TTTTAGGCTCTGTTGGTGGGAATGTTTTGTATGC	62.00588235	12	52	227	279	7
4407	489	516	27	GCTTGAGTTTCATCAGCCTTCTTCTTTT	56.99285714	16112	522	555	33	TTTTTAGGCTCTGTTGGTGGGAATGTTTTGTATG	60.8	12	52	228	280	6
4407	489	516	27	GCTTGAGTTTCATCAGCCTTCTTCTTTT	56.99285714	16109	519	552	33	TCCTTTTTAGGCTCTGTTGGTGGGAATGTTTTGT	62.00588235	12	52	229	281	3
4407	489	516	27	GCTTGAGTTTCATCAGCCTTCTTCTTTT	56.99285714	16110	520	553	33	CCTTTTTAGGCTCTGTTGGTGGGAATGTTTTGTA	62.00588235	12	52	229	281	4
4408	490	517	27	CTTGAGTTTCATCAGCCTTCTTCTTTTT	55.52857143	16108	518	551	33	GTCCTTTTTAGGCTCTGTTGGTGGGAATGTTTTG	63.21176471	12	79	224	303	1
4408	490	517	27	CTTGAGTTTCATCAGCCTTCTTCTTTTT	55.52857143	16115	525	558	33	TTAGGCTCTGTTGGTGGGAATGTTTTGTATGCGT	63.21176471	12	79	224	303	8
4408	490	517	27	CTTGAGTTTCATCAGCCTTCTTCTTTTT	55.52857143	16116	526	559	33	TAGGCTCTGTTGGTGGGAATGTTTTGTATGCGTC	64.41764706	12	79	224	303	9
4408	490	517	27	CTTGAGTTTCATCAGCCTTCTTCTTTTT	55.52857143	16114	524	557	33	TTTAGGCTCTGTTGGTGGGAATGTTTTGTATGCG	63.21176471	12	79	225	304	7
4408	490	517	27	CTTGAGTTTCATCAGCCTTCTTCTTTTT	55.52857143	16117	527	560	33	AGGCTCTGTTGGTGGGAATGTTTTGTATGCGTCA	64.41764706	12	79	225	304	10
4410	492	519	27	TGAGTTTCATCAGCCTTCTTCTTTTTGT	55.52857143	16114	524	557	33	TTTAGGCTCTGTTGGTGGGAATGTTTTGTATGCG	63.21176471	12	79	225	304	5
4410	492	519	27	TGAGTTTCATCAGCCTTCTTCTTTTTGT	55.52857143	16117	527	560	33	AGGCTCTGTTGGTGGGAATGTTTTGTATGCGTCA	64.41764706	12	79	225	304	8
4408	490	517	27	CTTGAGTTTCATCAGCCTTCTTCTTTTT	55.52857143	16111	521	554	33	CTTTTTAGGCTCTGTTGGTGGGAATGTTTTGTAT	60.8	12	79	226	305	4
4409	491	518	27	TTGAGTTTCATCAGCCTTCTTCTTTTTG	55.52857143	16115	525	558	33	TTAGGCTCTGTTGGTGGGAATGTTTTGTATGCGT	63.21176471	12	81	224	305	7
4408	490	517	27	CTTGAGTTTCATCAGCCTTCTTCTTTTT	55.52857143	16113	523	556	33	TTTTAGGCTCTGTTGGTGGGAATGTTTTGTATGC	62.00588235	12	79	227	306	6
4409	491	518	27	TTGAGTTTCATCAGCCTTCTTCTTTTTG	55.52857143	16114	524	557	33	TTTAGGCTCTGTTGGTGGGAATGTTTTGTATGCG	63.21176471	12	81	225	306	6
4409	491	518	27	TTGAGTTTCATCAGCCTTCTTCTTTTTG	55.52857143	16117	527	560	33	AGGCTCTGTTGGTGGGAATGTTTTGTATGCGTCA	64.41764706	12	81	225	306	9
4408	490	517	27	CTTGAGTTTCATCAGCCTTCTTCTTTTT	55.52857143	16112	522	555	33	TTTTTAGGCTCTGTTGGTGGGAATGTTTTGTATG	60.8	12	79	228	307	5
4409	491	518	27	TTGAGTTTCATCAGCCTTCTTCTTTTTG	55.52857143	16111	521	554	33	CTTTTTAGGCTCTGTTGGTGGGAATGTTTTGTAT	60.8	12	81	226	307	3
4408	490	517	27	CTTGAGTTTCATCAGCCTTCTTCTTTTT	55.52857143	16109	519	552	33	TCCTTTTTAGGCTCTGTTGGTGGGAATGTTTTGT	62.00588235	12	79	229	308	2
4409	491	518	27	TTGAGTTTCATCAGCCTTCTTCTTTTTG	55.52857143	16112	522	555	33	TTTTTAGGCTCTGTTGGTGGGAATGTTTTGTATG	60.8	12	81	228	309	4
4409	491	518	27	TTGAGTTTCATCAGCCTTCTTCTTTTTG	55.52857143	16109	519	552	33	TCCTTTTTAGGCTCTGTTGGTGGGAATGTTTTGT	62.00588235	12	81	229	310	1
4411	493	520	27	GAGTTTCATCAGCCTTCTTCTTTTTGTC	56.99285714	16115	525	558	33	TTAGGCTCTGTTGGTGGGAATGTTTTGTATGCGT	63.21176471	12	86	224	310	5
4412	494	521	27	AGTTTCATCAGCCTTCTTCTTTTTGTCC	56.99285714	16116	526	559	33	TAGGCTCTGTTGGTGGGAATGTTTTGTATGCGTC	64.41764706	12	91	224	315	5
4413	495	522	27	GTTTCATCAGCCTTCTTCTTTTTGTCCT	56.99285714	16117	527	560	33	AGGCTCTGTTGGTGGGAATGTTTTGTATGCGTCA	64.41764706	12	104	225	329	5
4775	2884	2911	27	TTTAGGCAGGTCCTTGATGTCACAGCGT	61.38571429	17491	2915	2949	34	AGATGGTGTCCAGCAATACGAAGATGTCCACGAAG	65.60285714	12	14	1	15	4
6373	26649	26676	27	TTGTCCTCACTGCCGTCTTGTTGACCAA	61.38571429	18219	26681	26715	34	TTGTTGACTATCATCATCTAACCAATCTTCTTCTT	58.57428571	12	15	6	21	5
6373	26649	26676	27	TTGTCCTCACTGCCGTCTTGTTGACCAA	61.38571429	18222	26684	26718	34	TTGACTATCATCATCTAACCAATCTTCTTCTTGCT	59.74571429	12	15	8	23	8
4774	2883	2910	27	CTTTAGGCAGGTCCTTGATGTCACAGCG	62.85	17490	2914	2948	34	TAGATGGTGTCCAGCAATACGAAGATGTCCACGAA	64.43142857	12	23	1	24	4
6211	23427	23454	27	ACTTCGGTAGTTTTCACATTACACTCAA	55.52857143	18136	23473	23507	34	TAGGATTTTCCACTACTTCTTCAGAGACTGGTTTT	60.91714286	12	15	16	31	19
6211	23427	23454	27	ACTTCGGTAGTTTTCACATTACACTCAA	55.52857143	18137	23474	23508	34	AGGATTTTCCACTACTTCTTCAGAGACTGGTTTTA	60.91714286	12	15	18	33	20
6211	23427	23454	27	ACTTCGGTAGTTTTCACATTACACTCAA	55.52857143	18138	23475	23509	34	GGATTTTCCACTACTTCTTCAGAGACTGGTTTTAG	62.08857143	12	15	18	33	21
6212	23428	23455	27	CTTCGGTAGTTTTCACATTACACTCAAG	56.99285714	18138	23475	23509	34	GGATTTTCCACTACTTCTTCAGAGACTGGTTTTAG	62.08857143	12	17	18	35	20
6212	23428	23455	27	CTTCGGTAGTTTTCACATTACACTCAAG	56.99285714	18139	23476	23510	34	GATTTTCCACTACTTCTTCAGAGACTGGTTTTAGA	60.91714286	12	17	18	35	21
6143	22090	22117	27	AATGTCTTTCATAAGTCTTTTGACCAGC	55.52857143	18108	22139	22173	34	GGAACCATTCTTCACTGTAACACTATCAACGATGT	62.08857143	12	45	6	51	22
4402	474	501	27	TGTCTCTGCGGTAAGGCTTGAGTTTCAT	59.92142857	17346	510	544	34	TTCTTTTTGTCCTTTTTAGGCTCTGTTGGTGGGAA	62.08857143	12	12	53	65	9
6372	26648	26675	27	ATTGTCCTCACTGCCGTCTTGTTGACCA	61.38571429	18230	26692	26726	34	CATCATCTAACCAATCTTCTTCTTGCTCTTCTTCA	60.91714286	12	15	50	65	17
5789	18038	18065	27	GCACTTTACATCTGACATTTTAGACTGT	55.52857143	17916	18072	18106	34	GCTACTTTGATACAAGGTTTGCCACCAACACCCAA	64.43142857	12	57	9	66	7
4403	475	502	27	GTCTCTGCGGTAAGGCTTGAGTTTCATC	61.38571429	17347	511	545	34	TCTTTTTGTCCTTTTTAGGCTCTGTTGGTGGGAAT	62.08857143	12	12	55	67	9
4405	477	504	27	CTCTGCGGTAAGGCTTGAGTTTCATCAG	61.38571429	17346	510	544	34	TTCTTTTTGTCCTTTTTAGGCTCTGTTGGTGGGAA	62.08857143	12	17	53	70	6
6371	26647	26674	27	GATTGTCCTCACTGCCGTCTTGTTGACC	62.85	18232	26694	26728	34	TCATCTAACCAATCTTCTTCTTGCTCTTCTTCAGG	62.08857143	12	19	51	70	20
4405	477	504	27	CTCTGCGGTAAGGCTTGAGTTTCATCAG	61.38571429	17347	511	545	34	TCTTTTTGTCCTTTTTAGGCTCTGTTGGTGGGAAT	62.08857143	12	17	55	72	7
4406	478	505	27	TCTGCGGTAAGGCTTGAGTTTCATCAGC	61.38571429	17347	511	545	34	TCTTTTTGTCCTTTTTAGGCTCTGTTGGTGGGAAT	62.08857143	12	18	55	73	6
4404	476	503	27	TCTCTGCGGTAAGGCTTGAGTTTCATCA	59.92142857	17345	509	543	34	CTTCTTTTTGTCCTTTTTAGGCTCTGTTGGTGGGA	63.26	12	16	63	79	6
4405	477	504	27	CTCTGCGGTAAGGCTTGAGTTTCATCAG	61.38571429	17344	508	542	34	TCTTCTTTTTGTCCTTTTTAGGCTCTGTTGGTGGG	63.26	12	17	69	86	4
6370	26646	26673	27	TGATTGTCCTCACTGCCGTCTTGTTGAC	61.38571429	18232	26694	26728	34	TCATCTAACCAATCTTCTTCTTGCTCTTCTTCAGG	62.08857143	12	37	51	88	21
6368	26644	26671	27	TCTGATTGTCCTCACTGCCGTCTTGTTG	61.38571429	18229	26691	26725	34	TCATCATCTAACCAATCTTCTTCTTGCTCTTCTTC	60.91714286	12	46	46	92	20
6367	26643	26670	27	GTCTGATTGTCCTCACTGCCGTCTTGTT	61.38571429	18229	26691	26725	34	TCATCATCTAACCAATCTTCTTCTTGCTCTTCTTC	60.91714286	12	47	46	93	21
6368	26644	26671	27	TCTGATTGTCCTCACTGCCGTCTTGTTG	61.38571429	18230	26692	26726	34	CATCATCTAACCAATCTTCTTCTTGCTCTTCTTCA	60.91714286	12	46	50	96	21
4396	468	495	27	TTCTTCTGTCTCTGCGGTAAGGCTTGAG	61.38571429	17342	506	540	34	CTTCTTCTTTTTGTCCTTTTTAGGCTCTGTTGGTG	62.08857143	12	6	93	99	11
6365	26641	26668	27	TTGTCTGATTGTCCTCACTGCCGTCTTG	61.38571429	18229	26691	26725	34	TCATCATCTAACCAATCTTCTTCTTGCTCTTCTTC	60.91714286	12	58	46	104	23
4402	474	501	27	TGTCTCTGCGGTAAGGCTTGAGTTTCAT	59.92142857	17341	505	539	34	CCTTCTTCTTTTTGTCCTTTTTAGGCTCTGTTGGT	62.08857143	12	12	93	105	4
4403	475	502	27	GTCTCTGCGGTAAGGCTTGAGTTTCATC	61.38571429	17342	506	540	34	CTTCTTCTTTTTGTCCTTTTTAGGCTCTGTTGGTG	62.08857143	12	12	93	105	4
6366	26642	26669	27	TGTCTGATTGTCCTCACTGCCGTCTTGT	61.38571429	18230	26692	26726	34	CATCATCTAACCAATCTTCTTCTTGCTCTTCTTCA	60.91714286	12	55	50	105	23
4877	4114	4141	27	CATTTCCAGCAAAGCCAAAGCCTCATTA	58.45714286	17550	4166	4200	34	GCAAGAAGTAGACTAAAGCATAAAGATAGAGAAAA	58.57428571	12	81	33	114	25
4401	473	500	27	CTGTCTCTGCGGTAAGGCTTGAGTTTCA	61.38571429	17348	512	546	34	CTTTTTGTCCTTTTTAGGCTCTGTTGGTGGGAATG	63.26	12	8	131	139	12
4394	466	493	27	GTTTCTTCTGTCTCTGCGGTAAGGCTTG	61.38571429	17341	505	539	34	CCTTCTTCTTTTTGTCCTTTTTAGGCTCTGTTGGT	62.08857143	12	57	93	150	12
4401	473	500	27	CTGTCTCTGCGGTAAGGCTTGAGTTTCA	61.38571429	17349	513	547	34	TTTTTGTCCTTTTTAGGCTCTGTTGGTGGGAATGT	62.08857143	12	8	163	171	13
4390	462	489	27	TGCTGTTTCTTCTGTCTCTGCGGTAAGG	61.38571429	17347	511	545	34	TCTTTTTGTCCTTTTTAGGCTCTGTTGGTGGGAAT	62.08857143	12	117	55	172	22
4402	474	501	27	TGTCTCTGCGGTAAGGCTTGAGTTTCAT	59.92142857	17349	513	547	34	TTTTTGTCCTTTTTAGGCTCTGTTGGTGGGAATGT	62.08857143	12	12	163	175	12
4404	476	503	27	TCTCTGCGGTAAGGCTTGAGTTTCATCA	59.92142857	17349	513	547	34	TTTTTGTCCTTTTTAGGCTCTGTTGGTGGGAATGT	62.08857143	12	16	163	179	10
4390	462	489	27	TGCTGTTTCTTCTGTCTCTGCGGTAAGG	61.38571429	17341	505	539	34	CCTTCTTCTTTTTGTCCTTTTTAGGCTCTGTTGGT	62.08857143	12	117	93	210	16
4400	472	499	27	TCTGTCTCTGCGGTAAGGCTTGAGTTTC	61.38571429	17353	517	551	34	TGTCCTTTTTAGGCTCTGTTGGTGGGAATGTTTTG	63.26	12	7	225	232	18
4398	470	497	27	CTTCTGTCTCTGCGGTAAGGCTTGAGTT	61.38571429	17356	520	554	34	CCTTTTTAGGCTCTGTTGGTGGGAATGTTTTGTAT	62.08857143	12	4	229	233	23
4400	472	499	27	TCTGTCTCTGCGGTAAGGCTTGAGTTTC	61.38571429	17351	515	549	34	TTTGTCCTTTTTAGGCTCTGTTGGTGGGAATGTTT	62.08857143	12	7	228	235	16
4402	474	501	27	TGTCTCTGCGGTAAGGCTTGAGTTTCAT	59.92142857	17352	516	550	34	TTGTCCTTTTTAGGCTCTGTTGGTGGGAATGTTTT	62.08857143	12	12	223	235	15
4401	473	500	27	CTGTCTCTGCGGTAAGGCTTGAGTTTCA	61.38571429	17351	515	549	34	TTTGTCCTTTTTAGGCTCTGTTGGTGGGAATGTTT	62.08857143	12	8	228	236	15
4399	471	498	27	TTCTGTCTCTGCGGTAAGGCTTGAGTTT	59.92142857	17355	519	553	34	TCCTTTTTAGGCTCTGTTGGTGGGAATGTTTTGTA	62.08857143	12	7	230	237	21
4403	475	502	27	GTCTCTGCGGTAAGGCTTGAGTTTCATC	61.38571429	17353	517	551	34	TGTCCTTTTTAGGCTCTGTTGGTGGGAATGTTTTG	63.26	12	12	225	237	15
4401	473	500	27	CTGTCTCTGCGGTAAGGCTTGAGTTTCA	61.38571429	17355	519	553	34	TCCTTTTTAGGCTCTGTTGGTGGGAATGTTTTGTA	62.08857143	12	8	230	238	19
4402	474	501	27	TGTCTCTGCGGTAAGGCTTGAGTTTCAT	59.92142857	17350	514	548	34	TTTTGTCCTTTTTAGGCTCTGTTGGTGGGAATGTT	62.08857143	12	12	227	239	13
4403	475	502	27	GTCTCTGCGGTAAGGCTTGAGTTTCATC	61.38571429	17350	514	548	34	TTTTGTCCTTTTTAGGCTCTGTTGGTGGGAATGTT	62.08857143	12	12	227	239	12
4402	474	501	27	TGTCTCTGCGGTAAGGCTTGAGTTTCAT	59.92142857	17356	520	554	34	CCTTTTTAGGCTCTGTTGGTGGGAATGTTTTGTAT	62.08857143	12	12	229	241	19
4403	475	502	27	GTCTCTGCGGTAAGGCTTGAGTTTCATC	61.38571429	17357	521	555	34	CTTTTTAGGCTCTGTTGGTGGGAATGTTTTGTATG	62.08857143	12	12	229	241	19
4405	477	504	27	CTCTGCGGTAAGGCTTGAGTTTCATCAG	61.38571429	17353	517	551	34	TGTCCTTTTTAGGCTCTGTTGGTGGGAATGTTTTG	63.26	12	17	225	242	13
4406	478	505	27	TCTGCGGTAAGGCTTGAGTTTCATCAGC	61.38571429	17353	517	551	34	TGTCCTTTTTAGGCTCTGTTGGTGGGAATGTTTTG	63.26	12	18	225	243	12
4405	477	504	27	CTCTGCGGTAAGGCTTGAGTTTCATCAG	61.38571429	17350	514	548	34	TTTTGTCCTTTTTAGGCTCTGTTGGTGGGAATGTT	62.08857143	12	17	227	244	10
4405	477	504	27	CTCTGCGGTAAGGCTTGAGTTTCATCAG	61.38571429	17351	515	549	34	TTTGTCCTTTTTAGGCTCTGTTGGTGGGAATGTTT	62.08857143	12	17	228	245	11
4404	476	503	27	TCTCTGCGGTAAGGCTTGAGTTTCATCA	59.92142857	17355	519	553	34	TCCTTTTTAGGCTCTGTTGGTGGGAATGTTTTGTA	62.08857143	12	16	230	246	16
4406	478	505	27	TCTGCGGTAAGGCTTGAGTTTCATCAGC	61.38571429	17354	518	552	34	GTCCTTTTTAGGCTCTGTTGGTGGGAATGTTTTGT	63.26	12	18	229	247	13
4407	489	516	27	GCTTGAGTTTCATCAGCCTTCTTCTTTT	56.99285714	17361	525	559	34	TTAGGCTCTGTTGGTGGGAATGTTTTGTATGCGTC	64.43142857	12	52	224	276	9
4407	489	516	27	GCTTGAGTTTCATCAGCCTTCTTCTTTT	56.99285714	17353	517	551	34	TGTCCTTTTTAGGCTCTGTTGGTGGGAATGTTTTG	63.26	12	52	225	277	1
4407	489	516	27	GCTTGAGTTTCATCAGCCTTCTTCTTTT	56.99285714	17360	524	558	34	TTTAGGCTCTGTTGGTGGGAATGTTTTGTATGCGT	63.26	12	52	225	277	8
4407	489	516	27	GCTTGAGTTTCATCAGCCTTCTTCTTTT	56.99285714	17362	526	560	34	TAGGCTCTGTTGGTGGGAATGTTTTGTATGCGTCA	64.43142857	12	52	225	277	10
4407	489	516	27	GCTTGAGTTTCATCAGCCTTCTTCTTTT	56.99285714	17359	523	557	34	TTTTAGGCTCTGTTGGTGGGAATGTTTTGTATGCG	63.26	12	52	227	279	7
4407	489	516	27	GCTTGAGTTTCATCAGCCTTCTTCTTTT	56.99285714	17358	522	556	34	TTTTTAGGCTCTGTTGGTGGGAATGTTTTGTATGC	62.08857143	12	52	228	280	6
4407	489	516	27	GCTTGAGTTTCATCAGCCTTCTTCTTTT	56.99285714	17354	518	552	34	GTCCTTTTTAGGCTCTGTTGGTGGGAATGTTTTGT	63.26	12	52	229	281	2
4407	489	516	27	GCTTGAGTTTCATCAGCCTTCTTCTTTT	56.99285714	17356	520	554	34	CCTTTTTAGGCTCTGTTGGTGGGAATGTTTTGTAT	62.08857143	12	52	229	281	4
4407	489	516	27	GCTTGAGTTTCATCAGCCTTCTTCTTTT	56.99285714	17357	521	555	34	CTTTTTAGGCTCTGTTGGTGGGAATGTTTTGTATG	62.08857143	12	52	229	281	5
4408	490	517	27	CTTGAGTTTCATCAGCCTTCTTCTTTTT	55.52857143	17361	525	559	34	TTAGGCTCTGTTGGTGGGAATGTTTTGTATGCGTC	64.43142857	12	79	224	303	8
4408	490	517	27	CTTGAGTTTCATCAGCCTTCTTCTTTTT	55.52857143	17360	524	558	34	TTTAGGCTCTGTTGGTGGGAATGTTTTGTATGCGT	63.26	12	79	225	304	7
4408	490	517	27	CTTGAGTTTCATCAGCCTTCTTCTTTTT	55.52857143	17362	526	560	34	TAGGCTCTGTTGGTGGGAATGTTTTGTATGCGTCA	64.43142857	12	79	225	304	9
4410	492	519	27	TGAGTTTCATCAGCCTTCTTCTTTTTGT	55.52857143	17360	524	558	34	TTTAGGCTCTGTTGGTGGGAATGTTTTGTATGCGT	63.26	12	79	225	304	5
4410	492	519	27	TGAGTTTCATCAGCCTTCTTCTTTTTGT	55.52857143	17363	527	561	34	AGGCTCTGTTGGTGGGAATGTTTTGTATGCGTCAA	64.43142857	12	79	225	304	8
4409	491	518	27	TTGAGTTTCATCAGCCTTCTTCTTTTTG	55.52857143	17361	525	559	34	TTAGGCTCTGTTGGTGGGAATGTTTTGTATGCGTC	64.43142857	12	81	224	305	7
4408	490	517	27	CTTGAGTTTCATCAGCCTTCTTCTTTTT	55.52857143	17359	523	557	34	TTTTAGGCTCTGTTGGTGGGAATGTTTTGTATGCG	63.26	12	79	227	306	6
4409	491	518	27	TTGAGTTTCATCAGCCTTCTTCTTTTTG	55.52857143	17360	524	558	34	TTTAGGCTCTGTTGGTGGGAATGTTTTGTATGCGT	63.26	12	81	225	306	6
4408	490	517	27	CTTGAGTTTCATCAGCCTTCTTCTTTTT	55.52857143	17358	522	556	34	TTTTTAGGCTCTGTTGGTGGGAATGTTTTGTATGC	62.08857143	12	79	228	307	5
4408	490	517	27	CTTGAGTTTCATCAGCCTTCTTCTTTTT	55.52857143	17354	518	552	34	GTCCTTTTTAGGCTCTGTTGGTGGGAATGTTTTGT	63.26	12	79	229	308	1
4408	490	517	27	CTTGAGTTTCATCAGCCTTCTTCTTTTT	55.52857143	17357	521	555	34	CTTTTTAGGCTCTGTTGGTGGGAATGTTTTGTATG	62.08857143	12	79	229	308	4
4408	490	517	27	CTTGAGTTTCATCAGCCTTCTTCTTTTT	55.52857143	17355	519	553	34	TCCTTTTTAGGCTCTGTTGGTGGGAATGTTTTGTA	62.08857143	12	79	230	309	2
4409	491	518	27	TTGAGTTTCATCAGCCTTCTTCTTTTTG	55.52857143	17358	522	556	34	TTTTTAGGCTCTGTTGGTGGGAATGTTTTGTATGC	62.08857143	12	81	228	309	4
4409	491	518	27	TTGAGTTTCATCAGCCTTCTTCTTTTTG	55.52857143	17357	521	555	34	CTTTTTAGGCTCTGTTGGTGGGAATGTTTTGTATG	62.08857143	12	81	229	310	3
4411	493	520	27	GAGTTTCATCAGCCTTCTTCTTTTTGTC	56.99285714	17361	525	559	34	TTAGGCTCTGTTGGTGGGAATGTTTTGTATGCGTC	64.43142857	12	86	224	310	5
4409	491	518	27	TTGAGTTTCATCAGCCTTCTTCTTTTTG	55.52857143	17355	519	553	34	TCCTTTTTAGGCTCTGTTGGTGGGAATGTTTTGTA	62.08857143	12	81	230	311	1
4412	494	521	27	AGTTTCATCAGCCTTCTTCTTTTTGTCC	56.99285714	17362	526	560	34	TAGGCTCTGTTGGTGGGAATGTTTTGTATGCGTCA	64.43142857	12	91	225	316	5
4413	495	522	27	GTTTCATCAGCCTTCTTCTTTTTGTCCT	56.99285714	17363	527	561	34	AGGCTCTGTTGGTGGGAATGTTTTGTATGCGTCAA	64.43142857	12	104	225	329	5
6373	26649	26676	27	TTGTCCTCACTGCCGTCTTGTTGACCAA	61.38571429	19159	26681	26716	35	TTGTTGACTATCATCATCTAACCAATCTTCTTCTTG	59.88888889	12	15	7	22	5
4774	2883	2910	27	CTTTAGGCAGGTCCTTGATGTCACAGCG	62.85	18543	2914	2949	35	TAGATGGTGTCCAGCAATACGAAGATGTCCACGAAG	65.58333333	12	23	1	24	4
6211	23427	23454	27	ACTTCGGTAGTTTTCACATTACACTCAA	55.52857143	19090	23473	23508	35	TAGGATTTTCCACTACTTCTTCAGAGACTGGTTTTA	61.02777778	12	15	18	33	19
6211	23427	23454	27	ACTTCGGTAGTTTTCACATTACACTCAA	55.52857143	19091	23474	23509	35	AGGATTTTCCACTACTTCTTCAGAGACTGGTTTTAG	62.16666667	12	15	18	33	20
6211	23427	23454	27	ACTTCGGTAGTTTTCACATTACACTCAA	55.52857143	19092	23475	23510	35	GGATTTTCCACTACTTCTTCAGAGACTGGTTTTAGA	62.16666667	12	15	18	33	21
6212	23428	23455	27	CTTCGGTAGTTTTCACATTACACTCAAG	56.99285714	19092	23475	23510	35	GGATTTTCCACTACTTCTTCAGAGACTGGTTTTAGA	62.16666667	12	17	18	35	20
6212	23428	23455	27	CTTCGGTAGTTTTCACATTACACTCAAG	56.99285714	19093	23476	23511	35	GATTTTCCACTACTTCTTCAGAGACTGGTTTTAGAT	61.02777778	12	17	20	37	21
6143	22090	22117	27	AATGTCTTTCATAAGTCTTTTGACCAGC	55.52857143	19067	22139	22174	35	GGAACCATTCTTCACTGTAACACTATCAACGATGTA	62.16666667	12	45	6	51	22
5789	18038	18065	27	GCACTTTACATCTGACATTTTAGACTGT	55.52857143	18903	18072	18107	35	GCTACTTTGATACAAGGTTTGCCACCAACACCCAAC	65.58333333	12	57	9	66	7
6372	26648	26675	27	ATTGTCCTCACTGCCGTCTTGTTGACCA	61.38571429	19170	26692	26727	35	CATCATCTAACCAATCTTCTTCTTGCTCTTCTTCAG	62.16666667	12	15	52	67	17
4404	476	503	27	TCTCTGCGGTAAGGCTTGAGTTTCATCA	59.92142857	18420	509	544	35	CTTCTTTTTGTCCTTTTTAGGCTCTGTTGGTGGGAA	63.30555556	12	16	64	80	6
4402	474	501	27	TGTCTCTGCGGTAAGGCTTGAGTTTCAT	59.92142857	18421	510	545	35	TTCTTTTTGTCCTTTTTAGGCTCTGTTGGTGGGAAT	62.16666667	12	12	73	85	9
4405	477	504	27	CTCTGCGGTAAGGCTTGAGTTTCATCAG	61.38571429	18419	508	543	35	TCTTCTTTTTGTCCTTTTTAGGCTCTGTTGGTGGGA	63.30555556	12	17	72	89	4
4405	477	504	27	CTCTGCGGTAAGGCTTGAGTTTCATCAG	61.38571429	18421	510	545	35	TTCTTTTTGTCCTTTTTAGGCTCTGTTGGTGGGAAT	62.16666667	12	17	73	90	6
6370	26646	26673	27	TGATTGTCCTCACTGCCGTCTTGTTGAC	61.38571429	19172	26694	26729	35	TCATCTAACCAATCTTCTTCTTGCTCTTCTTCAGGT	62.16666667	12	37	53	90	21
6368	26644	26671	27	TCTGATTGTCCTCACTGCCGTCTTGTTG	61.38571429	19169	26691	26726	35	TCATCATCTAACCAATCTTCTTCTTGCTCTTCTTCA	61.02777778	12	46	50	96	20
6367	26643	26670	27	GTCTGATTGTCCTCACTGCCGTCTTGTT	61.38571429	19169	26691	26726	35	TCATCATCTAACCAATCTTCTTCTTGCTCTTCTTCA	61.02777778	12	47	50	97	21
4396	468	495	27	TTCTTCTGTCTCTGCGGTAAGGCTTGAG	61.38571429	18417	506	541	35	CTTCTTCTTTTTGTCCTTTTTAGGCTCTGTTGGTGG	63.30555556	12	6	93	99	11
4401	473	500	27	CTGTCTCTGCGGTAAGGCTTGAGTTTCA	61.38571429	18416	505	540	35	CCTTCTTCTTTTTGTCCTTTTTAGGCTCTGTTGGTG	63.30555556	12	8	94	102	5
4403	475	502	27	GTCTCTGCGGTAAGGCTTGAGTTTCATC	61.38571429	18417	506	541	35	CTTCTTCTTTTTGTCCTTTTTAGGCTCTGTTGGTGG	63.30555556	12	12	93	105	4
4402	474	501	27	TGTCTCTGCGGTAAGGCTTGAGTTTCAT	59.92142857	18416	505	540	35	CCTTCTTCTTTTTGTCCTTTTTAGGCTCTGTTGGTG	63.30555556	12	12	94	106	4
6365	26641	26668	27	TTGTCTGATTGTCCTCACTGCCGTCTTG	61.38571429	19169	26691	26726	35	TCATCATCTAACCAATCTTCTTCTTGCTCTTCTTCA	61.02777778	12	58	50	108	23
4404	476	503	27	TCTCTGCGGTAAGGCTTGAGTTTCATCA	59.92142857	18416	505	540	35	CCTTCTTCTTTTTGTCCTTTTTAGGCTCTGTTGGTG	63.30555556	12	16	94	110	2
4394	466	493	27	GTTTCTTCTGTCTCTGCGGTAAGGCTTG	61.38571429	18416	505	540	35	CCTTCTTCTTTTTGTCCTTTTTAGGCTCTGTTGGTG	63.30555556	12	57	94	151	12
4402	474	501	27	TGTCTCTGCGGTAAGGCTTGAGTTTCAT	59.92142857	18422	511	546	35	TCTTTTTGTCCTTTTTAGGCTCTGTTGGTGGGAATG	63.30555556	12	12	142	154	10
4403	475	502	27	GTCTCTGCGGTAAGGCTTGAGTTTCATC	61.38571429	18422	511	546	35	TCTTTTTGTCCTTTTTAGGCTCTGTTGGTGGGAATG	63.30555556	12	12	142	154	9
4405	477	504	27	CTCTGCGGTAAGGCTTGAGTTTCATCAG	61.38571429	18422	511	546	35	TCTTTTTGTCCTTTTTAGGCTCTGTTGGTGGGAATG	63.30555556	12	17	142	159	7
4406	478	505	27	TCTGCGGTAAGGCTTGAGTTTCATCAGC	61.38571429	18422	511	546	35	TCTTTTTGTCCTTTTTAGGCTCTGTTGGTGGGAATG	63.30555556	12	18	142	160	6
4400	472	499	27	TCTGTCTCTGCGGTAAGGCTTGAGTTTC	61.38571429	18423	512	547	35	CTTTTTGTCCTTTTTAGGCTCTGTTGGTGGGAATGT	63.30555556	12	7	164	171	13
4401	473	500	27	CTGTCTCTGCGGTAAGGCTTGAGTTTCA	61.38571429	18423	512	547	35	CTTTTTGTCCTTTTTAGGCTCTGTTGGTGGGAATGT	63.30555556	12	8	164	172	12
4397	469	496	27	TCTTCTGTCTCTGCGGTAAGGCTTGAGT	61.38571429	18430	519	554	35	TCCTTTTTAGGCTCTGTTGGTGGGAATGTTTTGTAT	62.16666667	12	4	230	234	23
4398	470	497	27	CTTCTGTCTCTGCGGTAAGGCTTGAGTT	61.38571429	18431	520	555	35	CCTTTTTAGGCTCTGTTGGTGGGAATGTTTTGTATG	63.30555556	12	4	232	236	23
4400	472	499	27	TCTGTCTCTGCGGTAAGGCTTGAGTTTC	61.38571429	18426	515	550	35	TTTGTCCTTTTTAGGCTCTGTTGGTGGGAATGTTTT	62.16666667	12	7	229	236	16
4399	471	498	27	TTCTGTCTCTGCGGTAAGGCTTGAGTTT	59.92142857	18430	519	554	35	TCCTTTTTAGGCTCTGTTGGTGGGAATGTTTTGTAT	62.16666667	12	7	230	237	21
4400	472	499	27	TCTGTCTCTGCGGTAAGGCTTGAGTTTC	61.38571429	18428	517	552	35	TGTCCTTTTTAGGCTCTGTTGGTGGGAATGTTTTGT	63.30555556	12	7	230	237	18
4401	473	500	27	CTGTCTCTGCGGTAAGGCTTGAGTTTCA	61.38571429	18426	515	550	35	TTTGTCCTTTTTAGGCTCTGTTGGTGGGAATGTTTT	62.16666667	12	8	229	237	15
4401	473	500	27	CTGTCTCTGCGGTAAGGCTTGAGTTTCA	61.38571429	18430	519	554	35	TCCTTTTTAGGCTCTGTTGGTGGGAATGTTTTGTAT	62.16666667	12	8	230	238	19
4402	474	501	27	TGTCTCTGCGGTAAGGCTTGAGTTTCAT	59.92142857	18427	516	551	35	TTGTCCTTTTTAGGCTCTGTTGGTGGGAATGTTTTG	63.30555556	12	12	226	238	15
4401	473	500	27	CTGTCTCTGCGGTAAGGCTTGAGTTTCA	61.38571429	18424	513	548	35	TTTTTGTCCTTTTTAGGCTCTGTTGGTGGGAATGTT	62.16666667	12	8	232	240	13
4402	474	501	27	TGTCTCTGCGGTAAGGCTTGAGTTTCAT	59.92142857	18425	514	549	35	TTTTGTCCTTTTTAGGCTCTGTTGGTGGGAATGTTT	62.16666667	12	12	228	240	13
4403	475	502	27	GTCTCTGCGGTAAGGCTTGAGTTTCATC	61.38571429	18425	514	549	35	TTTTGTCCTTTTTAGGCTCTGTTGGTGGGAATGTTT	62.16666667	12	12	228	240	12
4403	475	502	27	GTCTCTGCGGTAAGGCTTGAGTTTCATC	61.38571429	18432	521	556	35	CTTTTTAGGCTCTGTTGGTGGGAATGTTTTGTATGC	63.30555556	12	12	229	241	19
4403	475	502	27	GTCTCTGCGGTAAGGCTTGAGTTTCATC	61.38571429	18428	517	552	35	TGTCCTTTTTAGGCTCTGTTGGTGGGAATGTTTTGT	63.30555556	12	12	230	242	15
4402	474	501	27	TGTCTCTGCGGTAAGGCTTGAGTTTCAT	59.92142857	18424	513	548	35	TTTTTGTCCTTTTTAGGCTCTGTTGGTGGGAATGTT	62.16666667	12	12	232	244	12
4402	474	501	27	TGTCTCTGCGGTAAGGCTTGAGTTTCAT	59.92142857	18431	520	555	35	CCTTTTTAGGCTCTGTTGGTGGGAATGTTTTGTATG	63.30555556	12	12	232	244	19
4405	477	504	27	CTCTGCGGTAAGGCTTGAGTTTCATCAG	61.38571429	18425	514	549	35	TTTTGTCCTTTTTAGGCTCTGTTGGTGGGAATGTTT	62.16666667	12	17	228	245	10
4404	476	503	27	TCTCTGCGGTAAGGCTTGAGTTTCATCA	59.92142857	18430	519	554	35	TCCTTTTTAGGCTCTGTTGGTGGGAATGTTTTGTAT	62.16666667	12	16	230	246	16
4405	477	504	27	CTCTGCGGTAAGGCTTGAGTTTCATCAG	61.38571429	18426	515	550	35	TTTGTCCTTTTTAGGCTCTGTTGGTGGGAATGTTTT	62.16666667	12	17	229	246	11
4405	477	504	27	CTCTGCGGTAAGGCTTGAGTTTCATCAG	61.38571429	18428	517	552	35	TGTCCTTTTTAGGCTCTGTTGGTGGGAATGTTTTGT	63.30555556	12	17	230	247	13
4404	476	503	27	TCTCTGCGGTAAGGCTTGAGTTTCATCA	59.92142857	18424	513	548	35	TTTTTGTCCTTTTTAGGCTCTGTTGGTGGGAATGTT	62.16666667	12	16	232	248	10
4406	478	505	27	TCTGCGGTAAGGCTTGAGTTTCATCAGC	61.38571429	18428	517	552	35	TGTCCTTTTTAGGCTCTGTTGGTGGGAATGTTTTGT	63.30555556	12	18	230	248	12
4406	478	505	27	TCTGCGGTAAGGCTTGAGTTTCATCAGC	61.38571429	18429	518	553	35	GTCCTTTTTAGGCTCTGTTGGTGGGAATGTTTTGTA	63.30555556	12	18	230	248	13
4390	462	489	27	TGCTGTTTCTTCTGTCTCTGCGGTAAGG	61.38571429	18422	511	546	35	TCTTTTTGTCCTTTTTAGGCTCTGTTGGTGGGAATG	63.30555556	12	117	142	259	22
4407	489	516	27	GCTTGAGTTTCATCAGCCTTCTTCTTTT	56.99285714	18435	524	559	35	TTTAGGCTCTGTTGGTGGGAATGTTTTGTATGCGTC	64.44444444	12	52	225	277	8
4407	489	516	27	GCTTGAGTTTCATCAGCCTTCTTCTTTT	56.99285714	18436	525	560	35	TTAGGCTCTGTTGGTGGGAATGTTTTGTATGCGTCA	64.44444444	12	52	225	277	9
4407	489	516	27	GCTTGAGTTTCATCAGCCTTCTTCTTTT	56.99285714	18434	523	558	35	TTTTAGGCTCTGTTGGTGGGAATGTTTTGTATGCGT	63.30555556	12	52	227	279	7
4407	489	516	27	GCTTGAGTTTCATCAGCCTTCTTCTTTT	56.99285714	18433	522	557	35	TTTTTAGGCTCTGTTGGTGGGAATGTTTTGTATGCG	63.30555556	12	52	228	280	6
4407	489	516	27	GCTTGAGTTTCATCAGCCTTCTTCTTTT	56.99285714	18432	521	556	35	CTTTTTAGGCTCTGTTGGTGGGAATGTTTTGTATGC	63.30555556	12	52	229	281	5
4407	489	516	27	GCTTGAGTTTCATCAGCCTTCTTCTTTT	56.99285714	18428	517	552	35	TGTCCTTTTTAGGCTCTGTTGGTGGGAATGTTTTGT	63.30555556	12	52	230	282	1
4407	489	516	27	GCTTGAGTTTCATCAGCCTTCTTCTTTT	56.99285714	18429	518	553	35	GTCCTTTTTAGGCTCTGTTGGTGGGAATGTTTTGTA	63.30555556	12	52	230	282	2
4407	489	516	27	GCTTGAGTTTCATCAGCCTTCTTCTTTT	56.99285714	18431	520	555	35	CCTTTTTAGGCTCTGTTGGTGGGAATGTTTTGTATG	63.30555556	12	52	232	284	4
4408	490	517	27	CTTGAGTTTCATCAGCCTTCTTCTTTTT	55.52857143	18435	524	559	35	TTTAGGCTCTGTTGGTGGGAATGTTTTGTATGCGTC	64.44444444	12	79	225	304	7
4408	490	517	27	CTTGAGTTTCATCAGCCTTCTTCTTTTT	55.52857143	18436	525	560	35	TTAGGCTCTGTTGGTGGGAATGTTTTGTATGCGTCA	64.44444444	12	79	225	304	8
4410	492	519	27	TGAGTTTCATCAGCCTTCTTCTTTTTGT	55.52857143	18435	524	559	35	TTTAGGCTCTGTTGGTGGGAATGTTTTGTATGCGTC	64.44444444	12	79	225	304	5
4410	492	519	27	TGAGTTTCATCAGCCTTCTTCTTTTTGT	55.52857143	18438	527	562	35	AGGCTCTGTTGGTGGGAATGTTTTGTATGCGTCAAT	64.44444444	12	79	225	304	8
4408	490	517	27	CTTGAGTTTCATCAGCCTTCTTCTTTTT	55.52857143	18434	523	558	35	TTTTAGGCTCTGTTGGTGGGAATGTTTTGTATGCGT	63.30555556	12	79	227	306	6
4409	491	518	27	TTGAGTTTCATCAGCCTTCTTCTTTTTG	55.52857143	18435	524	559	35	TTTAGGCTCTGTTGGTGGGAATGTTTTGTATGCGTC	64.44444444	12	81	225	306	6
4409	491	518	27	TTGAGTTTCATCAGCCTTCTTCTTTTTG	55.52857143	18436	525	560	35	TTAGGCTCTGTTGGTGGGAATGTTTTGTATGCGTCA	64.44444444	12	81	225	306	7
4408	490	517	27	CTTGAGTTTCATCAGCCTTCTTCTTTTT	55.52857143	18433	522	557	35	TTTTTAGGCTCTGTTGGTGGGAATGTTTTGTATGCG	63.30555556	12	79	228	307	5
4408	490	517	27	CTTGAGTTTCATCAGCCTTCTTCTTTTT	55.52857143	18432	521	556	35	CTTTTTAGGCTCTGTTGGTGGGAATGTTTTGTATGC	63.30555556	12	79	229	308	4
4408	490	517	27	CTTGAGTTTCATCAGCCTTCTTCTTTTT	55.52857143	18429	518	553	35	GTCCTTTTTAGGCTCTGTTGGTGGGAATGTTTTGTA	63.30555556	12	79	230	309	1
4408	490	517	27	CTTGAGTTTCATCAGCCTTCTTCTTTTT	55.52857143	18430	519	554	35	TCCTTTTTAGGCTCTGTTGGTGGGAATGTTTTGTAT	62.16666667	12	79	230	309	2
4409	491	518	27	TTGAGTTTCATCAGCCTTCTTCTTTTTG	55.52857143	18433	522	557	35	TTTTTAGGCTCTGTTGGTGGGAATGTTTTGTATGCG	63.30555556	12	81	228	309	4
4409	491	518	27	TTGAGTTTCATCAGCCTTCTTCTTTTTG	55.52857143	18432	521	556	35	CTTTTTAGGCTCTGTTGGTGGGAATGTTTTGTATGC	63.30555556	12	81	229	310	3
4409	491	518	27	TTGAGTTTCATCAGCCTTCTTCTTTTTG	55.52857143	18430	519	554	35	TCCTTTTTAGGCTCTGTTGGTGGGAATGTTTTGTAT	62.16666667	12	81	230	311	1
4411	493	520	27	GAGTTTCATCAGCCTTCTTCTTTTTGTC	56.99285714	18436	525	560	35	TTAGGCTCTGTTGGTGGGAATGTTTTGTATGCGTCA	64.44444444	12	86	225	311	5
4412	494	521	27	AGTTTCATCAGCCTTCTTCTTTTTGTCC	56.99285714	18437	526	561	35	TAGGCTCTGTTGGTGGGAATGTTTTGTATGCGTCAA	64.44444444	12	91	225	316	5
4413	495	522	27	GTTTCATCAGCCTTCTTCTTTTTGTCCT	56.99285714	18438	527	562	35	AGGCTCTGTTGGTGGGAATGTTTTGTATGCGTCAAT	64.44444444	12	104	225	329	5
6373	26649	26676	27	TTGTCCTCACTGCCGTCTTGTTGACCAA	61.38571429	19954	26681	26717	36	TTGTTGACTATCATCATCTAACCAATCTTCTTCTTGC	61.13243243	12	15	9	24	5
6211	23427	23454	27	ACTTCGGTAGTTTTCACATTACACTCAA	55.52857143	19899	23473	23509	36	TAGGATTTTCCACTACTTCTTCAGAGACTGGTTTTAG	62.24054054	12	15	18	33	19
6211	23427	23454	27	ACTTCGGTAGTTTTCACATTACACTCAA	55.52857143	19900	23474	23510	36	AGGATTTTCCACTACTTCTTCAGAGACTGGTTTTAGA	62.24054054	12	15	18	33	20
6211	23427	23454	27	ACTTCGGTAGTTTTCACATTACACTCAA	55.52857143	19901	23475	23511	36	GGATTTTCCACTACTTCTTCAGAGACTGGTTTTAGAT	62.24054054	12	15	20	35	21
6212	23428	23455	27	CTTCGGTAGTTTTCACATTACACTCAAG	56.99285714	19901	23475	23511	36	GGATTTTCCACTACTTCTTCAGAGACTGGTTTTAGAT	62.24054054	12	17	20	37	20
5789	18038	18065	27	GCACTTTACATCTGACATTTTAGACTGT	55.52857143	19742	18072	18108	36	GCTACTTTGATACAAGGTTTGCCACCAACACCCAACA	65.56486486	12	57	9	66	7
6372	26648	26675	27	ATTGTCCTCACTGCCGTCTTGTTGACCA	61.38571429	19965	26692	26728	36	CATCATCTAACCAATCTTCTTCTTGCTCTTCTTCAGG	63.34864865	12	15	53	68	17
4405	477	504	27	CTCTGCGGTAAGGCTTGAGTTTCATCAG	61.38571429	19332	508	544	36	TCTTCTTTTTGTCCTTTTTAGGCTCTGTTGGTGGGAA	63.34864865	12	17	73	90	4
4396	468	495	27	TTCTTCTGTCTCTGCGGTAAGGCTTGAG	61.38571429	19330	506	542	36	CTTCTTCTTTTTGTCCTTTTTAGGCTCTGTTGGTGGG	64.45675676	12	6	94	100	11
4404	476	503	27	TCTCTGCGGTAAGGCTTGAGTTTCATCA	59.92142857	19333	509	545	36	CTTCTTTTTGTCCTTTTTAGGCTCTGTTGGTGGGAAT	63.34864865	12	16	84	100	6
4401	473	500	27	CTGTCTCTGCGGTAAGGCTTGAGTTTCA	61.38571429	19329	505	541	36	CCTTCTTCTTTTTGTCCTTTTTAGGCTCTGTTGGTGG	64.45675676	12	8	94	102	5
4402	474	501	27	TGTCTCTGCGGTAAGGCTTGAGTTTCAT	59.92142857	19329	505	541	36	CCTTCTTCTTTTTGTCCTTTTTAGGCTCTGTTGGTGG	64.45675676	12	12	94	106	4
4403	475	502	27	GTCTCTGCGGTAAGGCTTGAGTTTCATC	61.38571429	19330	506	542	36	CTTCTTCTTTTTGTCCTTTTTAGGCTCTGTTGGTGGG	64.45675676	12	12	94	106	4
4404	476	503	27	TCTCTGCGGTAAGGCTTGAGTTTCATCA	59.92142857	19329	505	541	36	CCTTCTTCTTTTTGTCCTTTTTAGGCTCTGTTGGTGG	64.45675676	12	16	94	110	2
4394	466	493	27	GTTTCTTCTGTCTCTGCGGTAAGGCTTG	61.38571429	19329	505	541	36	CCTTCTTCTTTTTGTCCTTTTTAGGCTCTGTTGGTGG	64.45675676	12	57	94	151	12
4401	473	500	27	CTGTCTCTGCGGTAAGGCTTGAGTTTCA	61.38571429	19334	510	546	36	TTCTTTTTGTCCTTTTTAGGCTCTGTTGGTGGGAATG	63.34864865	12	8	160	168	10
4402	474	501	27	TGTCTCTGCGGTAAGGCTTGAGTTTCAT	59.92142857	19334	510	546	36	TTCTTTTTGTCCTTTTTAGGCTCTGTTGGTGGGAATG	63.34864865	12	12	160	172	9
4404	476	503	27	TCTCTGCGGTAAGGCTTGAGTTTCATCA	59.92142857	19334	510	546	36	TTCTTTTTGTCCTTTTTAGGCTCTGTTGGTGGGAATG	63.34864865	12	16	160	176	7
4405	477	504	27	CTCTGCGGTAAGGCTTGAGTTTCATCAG	61.38571429	19334	510	546	36	TTCTTTTTGTCCTTTTTAGGCTCTGTTGGTGGGAATG	63.34864865	12	17	160	177	6
4402	474	501	27	TGTCTCTGCGGTAAGGCTTGAGTTTCAT	59.92142857	19335	511	547	36	TCTTTTTGTCCTTTTTAGGCTCTGTTGGTGGGAATGT	63.34864865	12	12	175	187	10
4403	475	502	27	GTCTCTGCGGTAAGGCTTGAGTTTCATC	61.38571429	19335	511	547	36	TCTTTTTGTCCTTTTTAGGCTCTGTTGGTGGGAATGT	63.34864865	12	12	175	187	9
4390	462	489	27	TGCTGTTTCTTCTGTCTCTGCGGTAAGG	61.38571429	19332	508	544	36	TCTTCTTTTTGTCCTTTTTAGGCTCTGTTGGTGGGAA	63.34864865	12	117	73	190	19
4405	477	504	27	CTCTGCGGTAAGGCTTGAGTTTCATCAG	61.38571429	19335	511	547	36	TCTTTTTGTCCTTTTTAGGCTCTGTTGGTGGGAATGT	63.34864865	12	17	175	192	7
4406	478	505	27	TCTGCGGTAAGGCTTGAGTTTCATCAGC	61.38571429	19335	511	547	36	TCTTTTTGTCCTTTTTAGGCTCTGTTGGTGGGAATGT	63.34864865	12	18	175	193	6
4389	461	488	27	TTGCTGTTTCTTCTGTCTCTGCGGTAAG	59.92142857	19329	505	541	36	CCTTCTTCTTTTTGTCCTTTTTAGGCTCTGTTGGTGG	64.45675676	12	132	94	226	17
4397	469	496	27	TCTTCTGTCTCTGCGGTAAGGCTTGAGT	61.38571429	19343	519	555	36	TCCTTTTTAGGCTCTGTTGGTGGGAATGTTTTGTATG	63.34864865	12	4	233	237	23
4400	472	499	27	TCTGTCTCTGCGGTAAGGCTTGAGTTTC	61.38571429	19341	517	553	36	TGTCCTTTTTAGGCTCTGTTGGTGGGAATGTTTTGTA	63.34864865	12	7	231	238	18
4400	472	499	27	TCTGTCTCTGCGGTAAGGCTTGAGTTTC	61.38571429	19339	515	551	36	TTTGTCCTTTTTAGGCTCTGTTGGTGGGAATGTTTTG	63.34864865	12	7	232	239	16
4399	471	498	27	TTCTGTCTCTGCGGTAAGGCTTGAGTTT	59.92142857	19343	519	555	36	TCCTTTTTAGGCTCTGTTGGTGGGAATGTTTTGTATG	63.34864865	12	7	233	240	21
4400	472	499	27	TCTGTCTCTGCGGTAAGGCTTGAGTTTC	61.38571429	19336	512	548	36	CTTTTTGTCCTTTTTAGGCTCTGTTGGTGGGAATGTT	63.34864865	12	7	233	240	13
4401	473	500	27	CTGTCTCTGCGGTAAGGCTTGAGTTTCA	61.38571429	19339	515	551	36	TTTGTCCTTTTTAGGCTCTGTTGGTGGGAATGTTTTG	63.34864865	12	8	232	240	15
4401	473	500	27	CTGTCTCTGCGGTAAGGCTTGAGTTTCA	61.38571429	19336	512	548	36	CTTTTTGTCCTTTTTAGGCTCTGTTGGTGGGAATGTT	63.34864865	12	8	233	241	12
4401	473	500	27	CTGTCTCTGCGGTAAGGCTTGAGTTTCA	61.38571429	19337	513	549	36	TTTTTGTCCTTTTTAGGCTCTGTTGGTGGGAATGTTT	62.24054054	12	8	233	241	13
4401	473	500	27	CTGTCTCTGCGGTAAGGCTTGAGTTTCA	61.38571429	19343	519	555	36	TCCTTTTTAGGCTCTGTTGGTGGGAATGTTTTGTATG	63.34864865	12	8	233	241	19
4402	474	501	27	TGTCTCTGCGGTAAGGCTTGAGTTTCAT	59.92142857	19338	514	550	36	TTTTGTCCTTTTTAGGCTCTGTTGGTGGGAATGTTTT	62.24054054	12	12	229	241	13
4403	475	502	27	GTCTCTGCGGTAAGGCTTGAGTTTCATC	61.38571429	19338	514	550	36	TTTTGTCCTTTTTAGGCTCTGTTGGTGGGAATGTTTT	62.24054054	12	12	229	241	12
4403	475	502	27	GTCTCTGCGGTAAGGCTTGAGTTTCATC	61.38571429	19345	521	557	36	CTTTTTAGGCTCTGTTGGTGGGAATGTTTTGTATGCG	64.45675676	12	12	229	241	19
4402	474	501	27	TGTCTCTGCGGTAAGGCTTGAGTTTCAT	59.92142857	19340	516	552	36	TTGTCCTTTTTAGGCTCTGTTGGTGGGAATGTTTTGT	63.34864865	12	12	231	243	15
4403	475	502	27	GTCTCTGCGGTAAGGCTTGAGTTTCATC	61.38571429	19341	517	553	36	TGTCCTTTTTAGGCTCTGTTGGTGGGAATGTTTTGTA	63.34864865	12	12	231	243	15
4402	474	501	27	TGTCTCTGCGGTAAGGCTTGAGTTTCAT	59.92142857	19344	520	556	36	CCTTTTTAGGCTCTGTTGGTGGGAATGTTTTGTATGC	64.45675676	12	12	232	244	19
4402	474	501	27	TGTCTCTGCGGTAAGGCTTGAGTTTCAT	59.92142857	19337	513	549	36	TTTTTGTCCTTTTTAGGCTCTGTTGGTGGGAATGTTT	62.24054054	12	12	233	245	12
4405	477	504	27	CTCTGCGGTAAGGCTTGAGTTTCATCAG	61.38571429	19338	514	550	36	TTTTGTCCTTTTTAGGCTCTGTTGGTGGGAATGTTTT	62.24054054	12	17	229	246	10
4405	477	504	27	CTCTGCGGTAAGGCTTGAGTTTCATCAG	61.38571429	19341	517	553	36	TGTCCTTTTTAGGCTCTGTTGGTGGGAATGTTTTGTA	63.34864865	12	17	231	248	13
4406	478	505	27	TCTGCGGTAAGGCTTGAGTTTCATCAGC	61.38571429	19342	518	554	36	GTCCTTTTTAGGCTCTGTTGGTGGGAATGTTTTGTAT	63.34864865	12	18	230	248	13
4404	476	503	27	TCTCTGCGGTAAGGCTTGAGTTTCATCA	59.92142857	19337	513	549	36	TTTTTGTCCTTTTTAGGCTCTGTTGGTGGGAATGTTT	62.24054054	12	16	233	249	10
4404	476	503	27	TCTCTGCGGTAAGGCTTGAGTTTCATCA	59.92142857	19343	519	555	36	TCCTTTTTAGGCTCTGTTGGTGGGAATGTTTTGTATG	63.34864865	12	16	233	249	16
4405	477	504	27	CTCTGCGGTAAGGCTTGAGTTTCATCAG	61.38571429	19339	515	551	36	TTTGTCCTTTTTAGGCTCTGTTGGTGGGAATGTTTTG	63.34864865	12	17	232	249	11
4406	478	505	27	TCTGCGGTAAGGCTTGAGTTTCATCAGC	61.38571429	19341	517	553	36	TGTCCTTTTTAGGCTCTGTTGGTGGGAATGTTTTGTA	63.34864865	12	18	231	249	12
4385	457	484	27	CAGTTTGCTGTTTCTTCTGTCTCTGCGG	61.38571429	19329	505	541	36	CCTTCTTCTTTTTGTCCTTTTTAGGCTCTGTTGGTGG	64.45675676	12	182	94	276	21
4407	489	516	27	GCTTGAGTTTCATCAGCCTTCTTCTTTT	56.99285714	19348	524	560	36	TTTAGGCTCTGTTGGTGGGAATGTTTTGTATGCGTCA	64.45675676	12	52	226	278	8
4407	489	516	27	GCTTGAGTTTCATCAGCCTTCTTCTTTT	56.99285714	19347	523	559	36	TTTTAGGCTCTGTTGGTGGGAATGTTTTGTATGCGTC	64.45675676	12	52	227	279	7
4407	489	516	27	GCTTGAGTTTCATCAGCCTTCTTCTTTT	56.99285714	19346	522	558	36	TTTTTAGGCTCTGTTGGTGGGAATGTTTTGTATGCGT	63.34864865	12	52	228	280	6
4407	489	516	27	GCTTGAGTTTCATCAGCCTTCTTCTTTT	56.99285714	19345	521	557	36	CTTTTTAGGCTCTGTTGGTGGGAATGTTTTGTATGCG	64.45675676	12	52	229	281	5
4407	489	516	27	GCTTGAGTTTCATCAGCCTTCTTCTTTT	56.99285714	19342	518	554	36	GTCCTTTTTAGGCTCTGTTGGTGGGAATGTTTTGTAT	63.34864865	12	52	230	282	2
4407	489	516	27	GCTTGAGTTTCATCAGCCTTCTTCTTTT	56.99285714	19341	517	553	36	TGTCCTTTTTAGGCTCTGTTGGTGGGAATGTTTTGTA	63.34864865	12	52	231	283	1
4407	489	516	27	GCTTGAGTTTCATCAGCCTTCTTCTTTT	56.99285714	19344	520	556	36	CCTTTTTAGGCTCTGTTGGTGGGAATGTTTTGTATGC	64.45675676	12	52	232	284	4
4390	462	489	27	TGCTGTTTCTTCTGTCTCTGCGGTAAGG	61.38571429	19335	511	547	36	TCTTTTTGTCCTTTTTAGGCTCTGTTGGTGGGAATGT	63.34864865	12	117	175	292	22
4410	492	519	27	TGAGTTTCATCAGCCTTCTTCTTTTTGT	55.52857143	19351	527	563	36	AGGCTCTGTTGGTGGGAATGTTTTGTATGCGTCAATA	64.45675676	12	79	225	304	8
4408	490	517	27	CTTGAGTTTCATCAGCCTTCTTCTTTTT	55.52857143	19348	524	560	36	TTTAGGCTCTGTTGGTGGGAATGTTTTGTATGCGTCA	64.45675676	12	79	226	305	7
4410	492	519	27	TGAGTTTCATCAGCCTTCTTCTTTTTGT	55.52857143	19348	524	560	36	TTTAGGCTCTGTTGGTGGGAATGTTTTGTATGCGTCA	64.45675676	12	79	226	305	5
4408	490	517	27	CTTGAGTTTCATCAGCCTTCTTCTTTTT	55.52857143	19347	523	559	36	TTTTAGGCTCTGTTGGTGGGAATGTTTTGTATGCGTC	64.45675676	12	79	227	306	6
4408	490	517	27	CTTGAGTTTCATCAGCCTTCTTCTTTTT	55.52857143	19346	522	558	36	TTTTTAGGCTCTGTTGGTGGGAATGTTTTGTATGCGT	63.34864865	12	79	228	307	5
4409	491	518	27	TTGAGTTTCATCAGCCTTCTTCTTTTTG	55.52857143	19348	524	560	36	TTTAGGCTCTGTTGGTGGGAATGTTTTGTATGCGTCA	64.45675676	12	81	226	307	6
4408	490	517	27	CTTGAGTTTCATCAGCCTTCTTCTTTTT	55.52857143	19345	521	557	36	CTTTTTAGGCTCTGTTGGTGGGAATGTTTTGTATGCG	64.45675676	12	79	229	308	4
4408	490	517	27	CTTGAGTTTCATCAGCCTTCTTCTTTTT	55.52857143	19342	518	554	36	GTCCTTTTTAGGCTCTGTTGGTGGGAATGTTTTGTAT	63.34864865	12	79	230	309	1
4409	491	518	27	TTGAGTTTCATCAGCCTTCTTCTTTTTG	55.52857143	19346	522	558	36	TTTTTAGGCTCTGTTGGTGGGAATGTTTTGTATGCGT	63.34864865	12	81	228	309	4
4409	491	518	27	TTGAGTTTCATCAGCCTTCTTCTTTTTG	55.52857143	19345	521	557	36	CTTTTTAGGCTCTGTTGGTGGGAATGTTTTGTATGCG	64.45675676	12	81	229	310	3
4411	493	520	27	GAGTTTCATCAGCCTTCTTCTTTTTGTC	56.99285714	19349	525	561	36	TTAGGCTCTGTTGGTGGGAATGTTTTGTATGCGTCAA	64.45675676	12	86	225	311	5
4409	491	518	27	TTGAGTTTCATCAGCCTTCTTCTTTTTG	55.52857143	19343	519	555	36	TCCTTTTTAGGCTCTGTTGGTGGGAATGTTTTGTATG	63.34864865	12	81	233	314	1
4412	494	521	27	AGTTTCATCAGCCTTCTTCTTTTTGTCC	56.99285714	19350	526	562	36	TAGGCTCTGTTGGTGGGAATGTTTTGTATGCGTCAAT	64.45675676	12	91	225	316	5
4413	495	522	27	GTTTCATCAGCCTTCTTCTTTTTGTCCT	56.99285714	19351	527	563	36	AGGCTCTGTTGGTGGGAATGTTTTGTATGCGTCAATA	64.45675676	12	104	225	329	5
6373	26649	26676	27	TTGTCCTCACTGCCGTCTTGTTGACCAA	61.38571429	20617	26681	26718	37	TTGTTGACTATCATCATCTAACCAATCTTCTTCTTGCT	61.23157895	12	15	10	25	5
6211	23427	23454	27	ACTTCGGTAGTTTTCACATTACACTCAA	55.52857143	20573	23473	23510	37	TAGGATTTTCCACTACTTCTTCAGAGACTGGTTTTAGA	62.31052632	12	15	18	33	19
6211	23427	23454	27	ACTTCGGTAGTTTTCACATTACACTCAA	55.52857143	20574	23474	23511	37	AGGATTTTCCACTACTTCTTCAGAGACTGGTTTTAGAT	62.31052632	12	15	20	35	20
5789	18038	18065	27	GCACTTTACATCTGACATTTTAGACTGT	55.52857143	20444	18072	18109	37	GCTACTTTGATACAAGGTTTGCCACCAACACCCAACAA	65.54736842	12	57	10	67	7
6372	26648	26675	27	ATTGTCCTCACTGCCGTCTTGTTGACCA	61.38571429	20628	26692	26729	37	CATCATCTAACCAATCTTCTTCTTGCTCTTCTTCAGGT	63.38947368	12	15	55	70	17
4396	468	495	27	TTCTTCTGTCTCTGCGGTAAGGCTTGAG	61.38571429	20100	506	543	37	CTTCTTCTTTTTGTCCTTTTTAGGCTCTGTTGGTGGGA	64.46842105	12	6	97	103	11
4401	473	500	27	CTGTCTCTGCGGTAAGGCTTGAGTTTCA	61.38571429	20099	505	542	37	CCTTCTTCTTTTTGTCCTTTTTAGGCTCTGTTGGTGGG	65.54736842	12	8	95	103	5
4402	474	501	27	TGTCTCTGCGGTAAGGCTTGAGTTTCAT	59.92142857	20099	505	542	37	CCTTCTTCTTTTTGTCCTTTTTAGGCTCTGTTGGTGGG	65.54736842	12	12	95	107	4
4403	475	502	27	GTCTCTGCGGTAAGGCTTGAGTTTCATC	61.38571429	20100	506	543	37	CTTCTTCTTTTTGTCCTTTTTAGGCTCTGTTGGTGGGA	64.46842105	12	12	97	109	4
4405	477	504	27	CTCTGCGGTAAGGCTTGAGTTTCATCAG	61.38571429	20102	508	545	37	TCTTCTTTTTGTCCTTTTTAGGCTCTGTTGGTGGGAAT	63.38947368	12	17	93	110	4
4404	476	503	27	TCTCTGCGGTAAGGCTTGAGTTTCATCA	59.92142857	20099	505	542	37	CCTTCTTCTTTTTGTCCTTTTTAGGCTCTGTTGGTGGG	65.54736842	12	16	95	111	2
4394	466	493	27	GTTTCTTCTGTCTCTGCGGTAAGGCTTG	61.38571429	20099	505	542	37	CCTTCTTCTTTTTGTCCTTTTTAGGCTCTGTTGGTGGG	65.54736842	12	57	95	152	12
4404	476	503	27	TCTCTGCGGTAAGGCTTGAGTTTCATCA	59.92142857	20103	509	546	37	CTTCTTTTTGTCCTTTTTAGGCTCTGTTGGTGGGAATG	64.46842105	12	16	171	187	6
4401	473	500	27	CTGTCTCTGCGGTAAGGCTTGAGTTTCA	61.38571429	20104	510	547	37	TTCTTTTTGTCCTTTTTAGGCTCTGTTGGTGGGAATGT	63.38947368	12	8	193	201	10
4402	474	501	27	TGTCTCTGCGGTAAGGCTTGAGTTTCAT	59.92142857	20104	510	547	37	TTCTTTTTGTCCTTTTTAGGCTCTGTTGGTGGGAATGT	63.38947368	12	12	193	205	9
4404	476	503	27	TCTCTGCGGTAAGGCTTGAGTTTCATCA	59.92142857	20104	510	547	37	TTCTTTTTGTCCTTTTTAGGCTCTGTTGGTGGGAATGT	63.38947368	12	16	193	209	7
4390	462	489	27	TGCTGTTTCTTCTGTCTCTGCGGTAAGG	61.38571429	20102	508	545	37	TCTTCTTTTTGTCCTTTTTAGGCTCTGTTGGTGGGAAT	63.38947368	12	117	93	210	19
4405	477	504	27	CTCTGCGGTAAGGCTTGAGTTTCATCAG	61.38571429	20104	510	547	37	TTCTTTTTGTCCTTTTTAGGCTCTGTTGGTGGGAATGT	63.38947368	12	17	193	210	6
4389	461	488	27	TTGCTGTTTCTTCTGTCTCTGCGGTAAG	59.92142857	20099	505	542	37	CCTTCTTCTTTTTGTCCTTTTTAGGCTCTGTTGGTGGG	65.54736842	12	132	95	227	17
4400	472	499	27	TCTGTCTCTGCGGTAAGGCTTGAGTTTC	61.38571429	20111	517	554	37	TGTCCTTTTTAGGCTCTGTTGGTGGGAATGTTTTGTAT	63.38947368	12	7	231	238	18
4403	475	502	27	GTCTCTGCGGTAAGGCTTGAGTTTCATC	61.38571429	20118	524	561	37	TTTAGGCTCTGTTGGTGGGAATGTTTTGTATGCGTCAA	64.46842105	12	12	226	238	22
4399	471	498	27	TTCTGTCTCTGCGGTAAGGCTTGAGTTT	59.92142857	20113	519	556	37	TCCTTTTTAGGCTCTGTTGGTGGGAATGTTTTGTATGC	64.46842105	12	7	233	240	21
4400	472	499	27	TCTGTCTCTGCGGTAAGGCTTGAGTTTC	61.38571429	20106	512	549	37	CTTTTTGTCCTTTTTAGGCTCTGTTGGTGGGAATGTTT	63.38947368	12	7	234	241	13
4401	473	500	27	CTGTCTCTGCGGTAAGGCTTGAGTTTCA	61.38571429	20113	519	556	37	TCCTTTTTAGGCTCTGTTGGTGGGAATGTTTTGTATGC	64.46842105	12	8	233	241	19
4403	475	502	27	GTCTCTGCGGTAAGGCTTGAGTTTCATC	61.38571429	20115	521	558	37	CTTTTTAGGCTCTGTTGGTGGGAATGTTTTGTATGCGT	64.46842105	12	12	229	241	19
4401	473	500	27	CTGTCTCTGCGGTAAGGCTTGAGTTTCA	61.38571429	20106	512	549	37	CTTTTTGTCCTTTTTAGGCTCTGTTGGTGGGAATGTTT	63.38947368	12	8	234	242	12
4401	473	500	27	CTGTCTCTGCGGTAAGGCTTGAGTTTCA	61.38571429	20107	513	550	37	TTTTTGTCCTTTTTAGGCTCTGTTGGTGGGAATGTTTT	62.31052632	12	8	234	242	13
4403	475	502	27	GTCTCTGCGGTAAGGCTTGAGTTTCATC	61.38571429	20111	517	554	37	TGTCCTTTTTAGGCTCTGTTGGTGGGAATGTTTTGTAT	63.38947368	12	12	231	243	15
4400	472	499	27	TCTGTCTCTGCGGTAAGGCTTGAGTTTC	61.38571429	20109	515	552	37	TTTGTCCTTTTTAGGCTCTGTTGGTGGGAATGTTTTGT	63.38947368	12	7	237	244	16
4402	474	501	27	TGTCTCTGCGGTAAGGCTTGAGTTTCAT	59.92142857	20108	514	551	37	TTTTGTCCTTTTTAGGCTCTGTTGGTGGGAATGTTTTG	63.38947368	12	12	232	244	13
4402	474	501	27	TGTCTCTGCGGTAAGGCTTGAGTTTCAT	59.92142857	20114	520	557	37	CCTTTTTAGGCTCTGTTGGTGGGAATGTTTTGTATGCG	65.54736842	12	12	232	244	19
4403	475	502	27	GTCTCTGCGGTAAGGCTTGAGTTTCATC	61.38571429	20108	514	551	37	TTTTGTCCTTTTTAGGCTCTGTTGGTGGGAATGTTTTG	63.38947368	12	12	232	244	12
4401	473	500	27	CTGTCTCTGCGGTAAGGCTTGAGTTTCA	61.38571429	20109	515	552	37	TTTGTCCTTTTTAGGCTCTGTTGGTGGGAATGTTTTGT	63.38947368	12	8	237	245	15
4402	474	501	27	TGTCTCTGCGGTAAGGCTTGAGTTTCAT	59.92142857	20107	513	550	37	TTTTTGTCCTTTTTAGGCTCTGTTGGTGGGAATGTTTT	62.31052632	12	12	234	246	12
4405	477	504	27	CTCTGCGGTAAGGCTTGAGTTTCATCAG	61.38571429	20111	517	554	37	TGTCCTTTTTAGGCTCTGTTGGTGGGAATGTTTTGTAT	63.38947368	12	17	231	248	13
4404	476	503	27	TCTCTGCGGTAAGGCTTGAGTTTCATCA	59.92142857	20113	519	556	37	TCCTTTTTAGGCTCTGTTGGTGGGAATGTTTTGTATGC	64.46842105	12	16	233	249	16
4405	477	504	27	CTCTGCGGTAAGGCTTGAGTTTCATCAG	61.38571429	20108	514	551	37	TTTTGTCCTTTTTAGGCTCTGTTGGTGGGAATGTTTTG	63.38947368	12	17	232	249	10
4406	478	505	27	TCTGCGGTAAGGCTTGAGTTTCATCAGC	61.38571429	20111	517	554	37	TGTCCTTTTTAGGCTCTGTTGGTGGGAATGTTTTGTAT	63.38947368	12	18	231	249	12
4404	476	503	27	TCTCTGCGGTAAGGCTTGAGTTTCATCA	59.92142857	20107	513	550	37	TTTTTGTCCTTTTTAGGCTCTGTTGGTGGGAATGTTTT	62.31052632	12	16	234	250	10
4406	478	505	27	TCTGCGGTAAGGCTTGAGTTTCATCAGC	61.38571429	20112	518	555	37	GTCCTTTTTAGGCTCTGTTGGTGGGAATGTTTTGTATG	64.46842105	12	18	233	251	13
4405	477	504	27	CTCTGCGGTAAGGCTTGAGTTTCATCAG	61.38571429	20109	515	552	37	TTTGTCCTTTTTAGGCTCTGTTGGTGGGAATGTTTTGT	63.38947368	12	17	237	254	11
4402	474	501	27	TGTCTCTGCGGTAAGGCTTGAGTTTCAT	59.92142857	20105	511	548	37	TCTTTTTGTCCTTTTTAGGCTCTGTTGGTGGGAATGTT	63.38947368	12	12	244	256	10
4403	475	502	27	GTCTCTGCGGTAAGGCTTGAGTTTCATC	61.38571429	20105	511	548	37	TCTTTTTGTCCTTTTTAGGCTCTGTTGGTGGGAATGTT	63.38947368	12	12	244	256	9
4405	477	504	27	CTCTGCGGTAAGGCTTGAGTTTCATCAG	61.38571429	20105	511	548	37	TCTTTTTGTCCTTTTTAGGCTCTGTTGGTGGGAATGTT	63.38947368	12	17	244	261	7
4406	478	505	27	TCTGCGGTAAGGCTTGAGTTTCATCAGC	61.38571429	20105	511	548	37	TCTTTTTGTCCTTTTTAGGCTCTGTTGGTGGGAATGTT	63.38947368	12	18	244	262	6
4385	457	484	27	CAGTTTGCTGTTTCTTCTGTCTCTGCGG	61.38571429	20099	505	542	37	CCTTCTTCTTTTTGTCCTTTTTAGGCTCTGTTGGTGGG	65.54736842	12	182	95	277	21
4407	489	516	27	GCTTGAGTTTCATCAGCCTTCTTCTTTT	56.99285714	20116	522	559	37	TTTTTAGGCTCTGTTGGTGGGAATGTTTTGTATGCGTC	64.46842105	12	52	228	280	6
4407	489	516	27	GCTTGAGTTTCATCAGCCTTCTTCTTTT	56.99285714	20117	523	560	37	TTTTAGGCTCTGTTGGTGGGAATGTTTTGTATGCGTCA	64.46842105	12	52	228	280	7
4407	489	516	27	GCTTGAGTTTCATCAGCCTTCTTCTTTT	56.99285714	20115	521	558	37	CTTTTTAGGCTCTGTTGGTGGGAATGTTTTGTATGCGT	64.46842105	12	52	229	281	5
4407	489	516	27	GCTTGAGTTTCATCAGCCTTCTTCTTTT	56.99285714	20111	517	554	37	TGTCCTTTTTAGGCTCTGTTGGTGGGAATGTTTTGTAT	63.38947368	12	52	231	283	1
4407	489	516	27	GCTTGAGTTTCATCAGCCTTCTTCTTTT	56.99285714	20114	520	557	37	CCTTTTTAGGCTCTGTTGGTGGGAATGTTTTGTATGCG	65.54736842	12	52	232	284	4
4407	489	516	27	GCTTGAGTTTCATCAGCCTTCTTCTTTT	56.99285714	20112	518	555	37	GTCCTTTTTAGGCTCTGTTGGTGGGAATGTTTTGTATG	64.46842105	12	52	233	285	2
4410	492	519	27	TGAGTTTCATCAGCCTTCTTCTTTTTGT	55.52857143	20118	524	561	37	TTTAGGCTCTGTTGGTGGGAATGTTTTGTATGCGTCAA	64.46842105	12	79	226	305	5
4408	490	517	27	CTTGAGTTTCATCAGCCTTCTTCTTTTT	55.52857143	20116	522	559	37	TTTTTAGGCTCTGTTGGTGGGAATGTTTTGTATGCGTC	64.46842105	12	79	228	307	5
4408	490	517	27	CTTGAGTTTCATCAGCCTTCTTCTTTTT	55.52857143	20117	523	560	37	TTTTAGGCTCTGTTGGTGGGAATGTTTTGTATGCGTCA	64.46842105	12	79	228	307	6
4408	490	517	27	CTTGAGTTTCATCAGCCTTCTTCTTTTT	55.52857143	20115	521	558	37	CTTTTTAGGCTCTGTTGGTGGGAATGTTTTGTATGCGT	64.46842105	12	79	229	308	4
4409	491	518	27	TTGAGTTTCATCAGCCTTCTTCTTTTTG	55.52857143	20116	522	559	37	TTTTTAGGCTCTGTTGGTGGGAATGTTTTGTATGCGTC	64.46842105	12	81	228	309	4
4409	491	518	27	TTGAGTTTCATCAGCCTTCTTCTTTTTG	55.52857143	20115	521	558	37	CTTTTTAGGCTCTGTTGGTGGGAATGTTTTGTATGCGT	64.46842105	12	81	229	310	3
4411	493	520	27	GAGTTTCATCAGCCTTCTTCTTTTTGTC	56.99285714	20119	525	562	37	TTAGGCTCTGTTGGTGGGAATGTTTTGTATGCGTCAAT	64.46842105	12	86	225	311	5
4408	490	517	27	CTTGAGTTTCATCAGCCTTCTTCTTTTT	55.52857143	20112	518	555	37	GTCCTTTTTAGGCTCTGTTGGTGGGAATGTTTTGTATG	64.46842105	12	79	233	312	1
4409	491	518	27	TTGAGTTTCATCAGCCTTCTTCTTTTTG	55.52857143	20113	519	556	37	TCCTTTTTAGGCTCTGTTGGTGGGAATGTTTTGTATGC	64.46842105	12	81	233	314	1
4412	494	521	27	AGTTTCATCAGCCTTCTTCTTTTTGTCC	56.99285714	20120	526	563	37	TAGGCTCTGTTGGTGGGAATGTTTTGTATGCGTCAATA	64.46842105	12	91	225	316	5
4390	462	489	27	TGCTGTTTCTTCTGTCTCTGCGGTAAGG	61.38571429	20105	511	548	37	TCTTTTTGTCCTTTTTAGGCTCTGTTGGTGGGAATGTT	63.38947368	12	117	244	361	22
6211	23427	23454	27	ACTTCGGTAGTTTTCACATTACACTCAA	55.52857143	21127	23473	23511	38	TAGGATTTTCCACTACTTCTTCAGAGACTGGTTTTAGAT	62.37692308	12	15	20	35	19
5789	18038	18065	27	GCACTTTACATCTGACATTTTAGACTGT	55.52857143	21022	18072	18110	38	GCTACTTTGATACAAGGTTTGCCACCAACACCCAACAAT	65.53076923	12	57	10	67	7
4396	468	495	27	TTCTTCTGTCTCTGCGGTAAGGCTTGAG	61.38571429	20739	506	544	38	CTTCTTCTTTTTGTCCTTTTTAGGCTCTGTTGGTGGGAA	64.47948718	12	6	98	104	11
4402	474	501	27	TGTCTCTGCGGTAAGGCTTGAGTTTCAT	59.92142857	20738	505	543	38	CCTTCTTCTTTTTGTCCTTTTTAGGCTCTGTTGGTGGGA	65.53076923	12	12	98	110	4
4403	475	502	27	GTCTCTGCGGTAAGGCTTGAGTTTCATC	61.38571429	20739	506	544	38	CTTCTTCTTTTTGTCCTTTTTAGGCTCTGTTGGTGGGAA	64.47948718	12	12	98	110	4
4404	476	503	27	TCTCTGCGGTAAGGCTTGAGTTTCATCA	59.92142857	20738	505	543	38	CCTTCTTCTTTTTGTCCTTTTTAGGCTCTGTTGGTGGGA	65.53076923	12	16	98	114	2
4402	474	501	27	TGTCTCTGCGGTAAGGCTTGAGTTTCAT	59.92142857	20741	508	546	38	TCTTCTTTTTGTCCTTTTTAGGCTCTGTTGGTGGGAATG	64.47948718	12	12	180	192	7
4405	477	504	27	CTCTGCGGTAAGGCTTGAGTTTCATCAG	61.38571429	20741	508	546	38	TCTTCTTTTTGTCCTTTTTAGGCTCTGTTGGTGGGAATG	64.47948718	12	17	180	197	4
4404	476	503	27	TCTCTGCGGTAAGGCTTGAGTTTCATCA	59.92142857	20742	509	547	38	CTTCTTTTTGTCCTTTTTAGGCTCTGTTGGTGGGAATGT	64.47948718	12	16	204	220	6
4389	461	488	27	TTGCTGTTTCTTCTGTCTCTGCGGTAAG	59.92142857	20738	505	543	38	CCTTCTTCTTTTTGTCCTTTTTAGGCTCTGTTGGTGGGA	65.53076923	12	132	98	230	17
4400	472	499	27	TCTGTCTCTGCGGTAAGGCTTGAGTTTC	61.38571429	20756	523	561	38	TTTTAGGCTCTGTTGGTGGGAATGTTTTGTATGCGTCAA	64.47948718	12	7	228	235	24
4403	475	502	27	GTCTCTGCGGTAAGGCTTGAGTTTCATC	61.38571429	20757	524	562	38	TTTAGGCTCTGTTGGTGGGAATGTTTTGTATGCGTCAAT	64.47948718	12	12	226	238	22
4399	471	498	27	TTCTGTCTCTGCGGTAAGGCTTGAGTTT	59.92142857	20752	519	557	38	TCCTTTTTAGGCTCTGTTGGTGGGAATGTTTTGTATGCG	65.53076923	12	7	233	240	21
4400	472	499	27	TCTGTCTCTGCGGTAAGGCTTGAGTTTC	61.38571429	20750	517	555	38	TGTCCTTTTTAGGCTCTGTTGGTGGGAATGTTTTGTATG	64.47948718	12	7	234	241	18
4401	473	500	27	CTGTCTCTGCGGTAAGGCTTGAGTTTCA	61.38571429	20752	519	557	38	TCCTTTTTAGGCTCTGTTGGTGGGAATGTTTTGTATGCG	65.53076923	12	8	233	241	19
4403	475	502	27	GTCTCTGCGGTAAGGCTTGAGTTTCATC	61.38571429	20754	521	559	38	CTTTTTAGGCTCTGTTGGTGGGAATGTTTTGTATGCGTC	65.53076923	12	12	229	241	19
4400	472	499	27	TCTGTCTCTGCGGTAAGGCTTGAGTTTC	61.38571429	20745	512	550	38	CTTTTTGTCCTTTTTAGGCTCTGTTGGTGGGAATGTTTT	63.42820513	12	7	235	242	13
4401	473	500	27	CTGTCTCTGCGGTAAGGCTTGAGTTTCA	61.38571429	20745	512	550	38	CTTTTTGTCCTTTTTAGGCTCTGTTGGTGGGAATGTTTT	63.42820513	12	8	235	243	12
4402	474	501	27	TGTCTCTGCGGTAAGGCTTGAGTTTCAT	59.92142857	20753	520	558	38	CCTTTTTAGGCTCTGTTGGTGGGAATGTTTTGTATGCGT	65.53076923	12	12	232	244	19
4400	472	499	27	TCTGTCTCTGCGGTAAGGCTTGAGTTTC	61.38571429	20748	515	553	38	TTTGTCCTTTTTAGGCTCTGTTGGTGGGAATGTTTTGTA	63.42820513	12	7	238	245	16
4401	473	500	27	CTGTCTCTGCGGTAAGGCTTGAGTTTCA	61.38571429	20746	513	551	38	TTTTTGTCCTTTTTAGGCTCTGTTGGTGGGAATGTTTTG	63.42820513	12	8	237	245	13
4403	475	502	27	GTCTCTGCGGTAAGGCTTGAGTTTCATC	61.38571429	20750	517	555	38	TGTCCTTTTTAGGCTCTGTTGGTGGGAATGTTTTGTATG	64.47948718	12	12	234	246	15
4402	474	501	27	TGTCTCTGCGGTAAGGCTTGAGTTTCAT	59.92142857	20746	513	551	38	TTTTTGTCCTTTTTAGGCTCTGTTGGTGGGAATGTTTTG	63.42820513	12	12	237	249	12
4402	474	501	27	TGTCTCTGCGGTAAGGCTTGAGTTTCAT	59.92142857	20747	514	552	38	TTTTGTCCTTTTTAGGCTCTGTTGGTGGGAATGTTTTGT	63.42820513	12	12	237	249	13
4403	475	502	27	GTCTCTGCGGTAAGGCTTGAGTTTCATC	61.38571429	20747	514	552	38	TTTTGTCCTTTTTAGGCTCTGTTGGTGGGAATGTTTTGT	63.42820513	12	12	237	249	12
4404	476	503	27	TCTCTGCGGTAAGGCTTGAGTTTCATCA	59.92142857	20752	519	557	38	TCCTTTTTAGGCTCTGTTGGTGGGAATGTTTTGTATGCG	65.53076923	12	16	233	249	16
4405	477	504	27	CTCTGCGGTAAGGCTTGAGTTTCATCAG	61.38571429	20750	517	555	38	TGTCCTTTTTAGGCTCTGTTGGTGGGAATGTTTTGTATG	64.47948718	12	17	234	251	13
4406	478	505	27	TCTGCGGTAAGGCTTGAGTTTCATCAGC	61.38571429	20751	518	556	38	GTCCTTTTTAGGCTCTGTTGGTGGGAATGTTTTGTATGC	65.53076923	12	18	233	251	13
4406	478	505	27	TCTGCGGTAAGGCTTGAGTTTCATCAGC	61.38571429	20750	517	555	38	TGTCCTTTTTAGGCTCTGTTGGTGGGAATGTTTTGTATG	64.47948718	12	18	234	252	12
4404	476	503	27	TCTCTGCGGTAAGGCTTGAGTTTCATCA	59.92142857	20746	513	551	38	TTTTTGTCCTTTTTAGGCTCTGTTGGTGGGAATGTTTTG	63.42820513	12	16	237	253	10
4405	477	504	27	CTCTGCGGTAAGGCTTGAGTTTCATCAG	61.38571429	20747	514	552	38	TTTTGTCCTTTTTAGGCTCTGTTGGTGGGAATGTTTTGT	63.42820513	12	17	237	254	10
4405	477	504	27	CTCTGCGGTAAGGCTTGAGTTTCATCAG	61.38571429	20748	515	553	38	TTTGTCCTTTTTAGGCTCTGTTGGTGGGAATGTTTTGTA	63.42820513	12	17	238	255	11
4402	474	501	27	TGTCTCTGCGGTAAGGCTTGAGTTTCAT	59.92142857	20744	511	549	38	TCTTTTTGTCCTTTTTAGGCTCTGTTGGTGGGAATGTTT	63.42820513	12	12	245	257	10
4403	475	502	27	GTCTCTGCGGTAAGGCTTGAGTTTCATC	61.38571429	20744	511	549	38	TCTTTTTGTCCTTTTTAGGCTCTGTTGGTGGGAATGTTT	63.42820513	12	12	245	257	9
4405	477	504	27	CTCTGCGGTAAGGCTTGAGTTTCATCAG	61.38571429	20744	511	549	38	TCTTTTTGTCCTTTTTAGGCTCTGTTGGTGGGAATGTTT	63.42820513	12	17	245	262	7
4406	478	505	27	TCTGCGGTAAGGCTTGAGTTTCATCAGC	61.38571429	20744	511	549	38	TCTTTTTGTCCTTTTTAGGCTCTGTTGGTGGGAATGTTT	63.42820513	12	18	245	263	6
4401	473	500	27	CTGTCTCTGCGGTAAGGCTTGAGTTTCA	61.38571429	20743	510	548	38	TTCTTTTTGTCCTTTTTAGGCTCTGTTGGTGGGAATGTT	63.42820513	12	8	262	270	10
4402	474	501	27	TGTCTCTGCGGTAAGGCTTGAGTTTCAT	59.92142857	20743	510	548	38	TTCTTTTTGTCCTTTTTAGGCTCTGTTGGTGGGAATGTT	63.42820513	12	12	262	274	9
4405	477	504	27	CTCTGCGGTAAGGCTTGAGTTTCATCAG	61.38571429	20743	510	548	38	TTCTTTTTGTCCTTTTTAGGCTCTGTTGGTGGGAATGTT	63.42820513	12	17	262	279	6
4407	489	516	27	GCTTGAGTTTCATCAGCCTTCTTCTTTT	56.99285714	20754	521	559	38	CTTTTTAGGCTCTGTTGGTGGGAATGTTTTGTATGCGTC	65.53076923	12	52	229	281	5
4407	489	516	27	GCTTGAGTTTCATCAGCCTTCTTCTTTT	56.99285714	20755	522	560	38	TTTTTAGGCTCTGTTGGTGGGAATGTTTTGTATGCGTCA	64.47948718	12	52	229	281	6
4407	489	516	27	GCTTGAGTTTCATCAGCCTTCTTCTTTT	56.99285714	20753	520	558	38	CCTTTTTAGGCTCTGTTGGTGGGAATGTTTTGTATGCGT	65.53076923	12	52	232	284	4
4407	489	516	27	GCTTGAGTTTCATCAGCCTTCTTCTTTT	56.99285714	20751	518	556	38	GTCCTTTTTAGGCTCTGTTGGTGGGAATGTTTTGTATGC	65.53076923	12	52	233	285	2
4407	489	516	27	GCTTGAGTTTCATCAGCCTTCTTCTTTT	56.99285714	20750	517	555	38	TGTCCTTTTTAGGCTCTGTTGGTGGGAATGTTTTGTATG	64.47948718	12	52	234	286	1
4390	462	489	27	TGCTGTTTCTTCTGTCTCTGCGGTAAGG	61.38571429	20741	508	546	38	TCTTCTTTTTGTCCTTTTTAGGCTCTGTTGGTGGGAATG	64.47948718	12	117	180	297	19
4410	492	519	27	TGAGTTTCATCAGCCTTCTTCTTTTTGT	55.52857143	20757	524	562	38	TTTAGGCTCTGTTGGTGGGAATGTTTTGTATGCGTCAAT	64.47948718	12	79	226	305	5
4408	490	517	27	CTTGAGTTTCATCAGCCTTCTTCTTTTT	55.52857143	20754	521	559	38	CTTTTTAGGCTCTGTTGGTGGGAATGTTTTGTATGCGTC	65.53076923	12	79	229	308	4
4408	490	517	27	CTTGAGTTTCATCAGCCTTCTTCTTTTT	55.52857143	20755	522	560	38	TTTTTAGGCTCTGTTGGTGGGAATGTTTTGTATGCGTCA	64.47948718	12	79	229	308	5
4409	491	518	27	TTGAGTTTCATCAGCCTTCTTCTTTTTG	55.52857143	20754	521	559	38	CTTTTTAGGCTCTGTTGGTGGGAATGTTTTGTATGCGTC	65.53076923	12	81	229	310	3
4409	491	518	27	TTGAGTTTCATCAGCCTTCTTCTTTTTG	55.52857143	20755	522	560	38	TTTTTAGGCTCTGTTGGTGGGAATGTTTTGTATGCGTCA	64.47948718	12	81	229	310	4
4411	493	520	27	GAGTTTCATCAGCCTTCTTCTTTTTGTC	56.99285714	20758	525	563	38	TTAGGCTCTGTTGGTGGGAATGTTTTGTATGCGTCAATA	64.47948718	12	86	225	311	5
4408	490	517	27	CTTGAGTTTCATCAGCCTTCTTCTTTTT	55.52857143	20751	518	556	38	GTCCTTTTTAGGCTCTGTTGGTGGGAATGTTTTGTATGC	65.53076923	12	79	233	312	1
4409	491	518	27	TTGAGTTTCATCAGCCTTCTTCTTTTTG	55.52857143	20752	519	557	38	TCCTTTTTAGGCTCTGTTGGTGGGAATGTTTTGTATGCG	65.53076923	12	81	233	314	1
4390	462	489	27	TGCTGTTTCTTCTGTCTCTGCGGTAAGG	61.38571429	20744	511	549	38	TCTTTTTGTCCTTTTTAGGCTCTGTTGGTGGGAATGTTT	63.42820513	12	117	245	362	22
4402	474	501	27	TGTCTCTGCGGTAAGGCTTGAGTTTCAT	59.92142857	21264	505	544	39	CCTTCTTCTTTTTGTCCTTTTTAGGCTCTGTTGGTGGGAA	65.515	12	12	99	111	4
4396	468	495	27	TTCTTCTGTCTCTGCGGTAAGGCTTGAG	61.38571429	21265	506	545	39	CTTCTTCTTTTTGTCCTTTTTAGGCTCTGTTGGTGGGAAT	64.49	12	6	118	124	11
4403	475	502	27	GTCTCTGCGGTAAGGCTTGAGTTTCATC	61.38571429	21265	506	545	39	CTTCTTCTTTTTGTCCTTTTTAGGCTCTGTTGGTGGGAAT	64.49	12	12	118	130	4
4401	473	500	27	CTGTCTCTGCGGTAAGGCTTGAGTTTCA	61.38571429	21266	507	546	39	TTCTTCTTTTTGTCCTTTTTAGGCTCTGTTGGTGGGAATG	64.49	12	8	197	205	7
4391	463	490	27	GCTGTTTCTTCTGTCTCTGCGGTAAGGC	62.85	21264	505	544	39	CCTTCTTCTTTTTGTCCTTTTTAGGCTCTGTTGGTGGGAA	65.515	12	109	99	208	15
4404	476	503	27	TCTCTGCGGTAAGGCTTGAGTTTCATCA	59.92142857	21266	507	546	39	TTCTTCTTTTTGTCCTTTTTAGGCTCTGTTGGTGGGAATG	64.49	12	16	197	213	4
4402	474	501	27	TGTCTCTGCGGTAAGGCTTGAGTTTCAT	59.92142857	21267	508	547	39	TCTTCTTTTTGTCCTTTTTAGGCTCTGTTGGTGGGAATGT	64.49	12	12	213	225	7
4405	477	504	27	CTCTGCGGTAAGGCTTGAGTTTCATCAG	61.38571429	21267	508	547	39	TCTTCTTTTTGTCCTTTTTAGGCTCTGTTGGTGGGAATGT	64.49	12	17	213	230	4
4400	472	499	27	TCTGTCTCTGCGGTAAGGCTTGAGTTTC	61.38571429	21282	523	562	39	TTTTAGGCTCTGTTGGTGGGAATGTTTTGTATGCGTCAAT	64.49	12	7	228	235	24
4403	475	502	27	GTCTCTGCGGTAAGGCTTGAGTTTCATC	61.38571429	21283	524	563	39	TTTAGGCTCTGTTGGTGGGAATGTTTTGTATGCGTCAATA	64.49	12	12	226	238	22
4399	471	498	27	TTCTGTCTCTGCGGTAAGGCTTGAGTTT	59.92142857	21278	519	558	39	TCCTTTTTAGGCTCTGTTGGTGGGAATGTTTTGTATGCGT	65.515	12	7	233	240	21
4400	472	499	27	TCTGTCTCTGCGGTAAGGCTTGAGTTTC	61.38571429	21276	517	556	39	TGTCCTTTTTAGGCTCTGTTGGTGGGAATGTTTTGTATGC	65.515	12	7	234	241	18
4401	473	500	27	CTGTCTCTGCGGTAAGGCTTGAGTTTCA	61.38571429	21278	519	558	39	TCCTTTTTAGGCTCTGTTGGTGGGAATGTTTTGTATGCGT	65.515	12	8	233	241	19
4403	475	502	27	GTCTCTGCGGTAAGGCTTGAGTTTCATC	61.38571429	21281	522	561	39	TTTTTAGGCTCTGTTGGTGGGAATGTTTTGTATGCGTCAA	64.49	12	12	229	241	20
4403	475	502	27	GTCTCTGCGGTAAGGCTTGAGTTTCATC	61.38571429	21280	521	560	39	CTTTTTAGGCTCTGTTGGTGGGAATGTTTTGTATGCGTCA	65.515	12	12	230	242	19
4402	474	501	27	TGTCTCTGCGGTAAGGCTTGAGTTTCAT	59.92142857	21279	520	559	39	CCTTTTTAGGCTCTGTTGGTGGGAATGTTTTGTATGCGTC	66.54	12	12	232	244	19
4400	472	499	27	TCTGTCTCTGCGGTAAGGCTTGAGTTTC	61.38571429	21274	515	554	39	TTTGTCCTTTTTAGGCTCTGTTGGTGGGAATGTTTTGTAT	63.465	12	7	238	245	16
4401	473	500	27	CTGTCTCTGCGGTAAGGCTTGAGTTTCA	61.38571429	21271	512	551	39	CTTTTTGTCCTTTTTAGGCTCTGTTGGTGGGAATGTTTTG	64.49	12	8	238	246	12
4403	475	502	27	GTCTCTGCGGTAAGGCTTGAGTTTCATC	61.38571429	21276	517	556	39	TGTCCTTTTTAGGCTCTGTTGGTGGGAATGTTTTGTATGC	65.515	12	12	234	246	15
4404	476	503	27	TCTCTGCGGTAAGGCTTGAGTTTCATCA	59.92142857	21278	519	558	39	TCCTTTTTAGGCTCTGTTGGTGGGAATGTTTTGTATGCGT	65.515	12	16	233	249	16
4401	473	500	27	CTGTCTCTGCGGTAAGGCTTGAGTTTCA	61.38571429	21272	513	552	39	TTTTTGTCCTTTTTAGGCTCTGTTGGTGGGAATGTTTTGT	63.465	12	8	242	250	13
4402	474	501	27	TGTCTCTGCGGTAAGGCTTGAGTTTCAT	59.92142857	21273	514	553	39	TTTTGTCCTTTTTAGGCTCTGTTGGTGGGAATGTTTTGTA	63.465	12	12	238	250	13
4403	475	502	27	GTCTCTGCGGTAAGGCTTGAGTTTCATC	61.38571429	21273	514	553	39	TTTTGTCCTTTTTAGGCTCTGTTGGTGGGAATGTTTTGTA	63.465	12	12	238	250	12
4405	477	504	27	CTCTGCGGTAAGGCTTGAGTTTCATCAG	61.38571429	21276	517	556	39	TGTCCTTTTTAGGCTCTGTTGGTGGGAATGTTTTGTATGC	65.515	12	17	234	251	13
4406	478	505	27	TCTGCGGTAAGGCTTGAGTTTCATCAGC	61.38571429	21277	518	557	39	GTCCTTTTTAGGCTCTGTTGGTGGGAATGTTTTGTATGCG	66.54	12	18	233	251	13
4406	478	505	27	TCTGCGGTAAGGCTTGAGTTTCATCAGC	61.38571429	21276	517	556	39	TGTCCTTTTTAGGCTCTGTTGGTGGGAATGTTTTGTATGC	65.515	12	18	234	252	12
4402	474	501	27	TGTCTCTGCGGTAAGGCTTGAGTTTCAT	59.92142857	21272	513	552	39	TTTTTGTCCTTTTTAGGCTCTGTTGGTGGGAATGTTTTGT	63.465	12	12	242	254	12
4405	477	504	27	CTCTGCGGTAAGGCTTGAGTTTCATCAG	61.38571429	21273	514	553	39	TTTTGTCCTTTTTAGGCTCTGTTGGTGGGAATGTTTTGTA	63.465	12	17	238	255	10
4405	477	504	27	CTCTGCGGTAAGGCTTGAGTTTCATCAG	61.38571429	21274	515	554	39	TTTGTCCTTTTTAGGCTCTGTTGGTGGGAATGTTTTGTAT	63.465	12	17	238	255	11
4402	474	501	27	TGTCTCTGCGGTAAGGCTTGAGTTTCAT	59.92142857	21270	511	550	39	TCTTTTTGTCCTTTTTAGGCTCTGTTGGTGGGAATGTTTT	63.465	12	12	246	258	10
4403	475	502	27	GTCTCTGCGGTAAGGCTTGAGTTTCATC	61.38571429	21270	511	550	39	TCTTTTTGTCCTTTTTAGGCTCTGTTGGTGGGAATGTTTT	63.465	12	12	246	258	9
4404	476	503	27	TCTCTGCGGTAAGGCTTGAGTTTCATCA	59.92142857	21272	513	552	39	TTTTTGTCCTTTTTAGGCTCTGTTGGTGGGAATGTTTTGT	63.465	12	16	242	258	10
4405	477	504	27	CTCTGCGGTAAGGCTTGAGTTTCATCAG	61.38571429	21270	511	550	39	TCTTTTTGTCCTTTTTAGGCTCTGTTGGTGGGAATGTTTT	63.465	12	17	246	263	7
4406	478	505	27	TCTGCGGTAAGGCTTGAGTTTCATCAGC	61.38571429	21270	511	550	39	TCTTTTTGTCCTTTTTAGGCTCTGTTGGTGGGAATGTTTT	63.465	12	18	246	264	6
4401	473	500	27	CTGTCTCTGCGGTAAGGCTTGAGTTTCA	61.38571429	21269	510	549	39	TTCTTTTTGTCCTTTTTAGGCTCTGTTGGTGGGAATGTTT	63.465	12	8	263	271	10
4402	474	501	27	TGTCTCTGCGGTAAGGCTTGAGTTTCAT	59.92142857	21269	510	549	39	TTCTTTTTGTCCTTTTTAGGCTCTGTTGGTGGGAATGTTT	63.465	12	12	263	275	9
4405	477	504	27	CTCTGCGGTAAGGCTTGAGTTTCATCAG	61.38571429	21269	510	549	39	TTCTTTTTGTCCTTTTTAGGCTCTGTTGGTGGGAATGTTT	63.465	12	17	263	280	6
4407	489	516	27	GCTTGAGTTTCATCAGCCTTCTTCTTTT	56.99285714	21280	521	560	39	CTTTTTAGGCTCTGTTGGTGGGAATGTTTTGTATGCGTCA	65.515	12	52	230	282	5
4407	489	516	27	GCTTGAGTTTCATCAGCCTTCTTCTTTT	56.99285714	21279	520	559	39	CCTTTTTAGGCTCTGTTGGTGGGAATGTTTTGTATGCGTC	66.54	12	52	232	284	4
4407	489	516	27	GCTTGAGTTTCATCAGCCTTCTTCTTTT	56.99285714	21277	518	557	39	GTCCTTTTTAGGCTCTGTTGGTGGGAATGTTTTGTATGCG	66.54	12	52	233	285	2
4407	489	516	27	GCTTGAGTTTCATCAGCCTTCTTCTTTT	56.99285714	21276	517	556	39	TGTCCTTTTTAGGCTCTGTTGGTGGGAATGTTTTGTATGC	65.515	12	52	234	286	1
4404	476	503	27	TCTCTGCGGTAAGGCTTGAGTTTCATCA	59.92142857	21268	509	548	39	CTTCTTTTTGTCCTTTTTAGGCTCTGTTGGTGGGAATGTT	64.49	12	16	273	289	6
4410	492	519	27	TGAGTTTCATCAGCCTTCTTCTTTTTGT	55.52857143	21283	524	563	39	TTTAGGCTCTGTTGGTGGGAATGTTTTGTATGCGTCAATA	64.49	12	79	226	305	5
4408	490	517	27	CTTGAGTTTCATCAGCCTTCTTCTTTTT	55.52857143	21280	521	560	39	CTTTTTAGGCTCTGTTGGTGGGAATGTTTTGTATGCGTCA	65.515	12	79	230	309	4
4409	491	518	27	TTGAGTTTCATCAGCCTTCTTCTTTTTG	55.52857143	21280	521	560	39	CTTTTTAGGCTCTGTTGGTGGGAATGTTTTGTATGCGTCA	65.515	12	81	230	311	3
4408	490	517	27	CTTGAGTTTCATCAGCCTTCTTCTTTTT	55.52857143	21277	518	557	39	GTCCTTTTTAGGCTCTGTTGGTGGGAATGTTTTGTATGCG	66.54	12	79	233	312	1
4409	491	518	27	TTGAGTTTCATCAGCCTTCTTCTTTTTG	55.52857143	21278	519	558	39	TCCTTTTTAGGCTCTGTTGGTGGGAATGTTTTGTATGCGT	65.515	12	81	233	314	1
4390	462	489	27	TGCTGTTTCTTCTGTCTCTGCGGTAAGG	61.38571429	21267	508	547	39	TCTTCTTTTTGTCCTTTTTAGGCTCTGTTGGTGGGAATGT	64.49	12	117	213	330	19
4390	462	489	27	TGCTGTTTCTTCTGTCTCTGCGGTAAGG	61.38571429	21270	511	550	39	TCTTTTTGTCCTTTTTAGGCTCTGTTGGTGGGAATGTTTT	63.465	12	117	246	363	22
4402	474	501	27	TGTCTCTGCGGTAAGGCTTGAGTTTCAT	59.92142857	21702	505	545	40	CCTTCTTCTTTTTGTCCTTTTTAGGCTCTGTTGGTGGGAAT	65.5	12	12	119	131	4
4403	475	502	27	GTCTCTGCGGTAAGGCTTGAGTTTCATC	61.38571429	21703	506	546	40	CTTCTTCTTTTTGTCCTTTTTAGGCTCTGTTGGTGGGAATG	65.5	12	12	205	217	4
4391	463	490	27	GCTGTTTCTTCTGTCTCTGCGGTAAGGC	62.85	21702	505	545	40	CCTTCTTCTTTTTGTCCTTTTTAGGCTCTGTTGGTGGGAAT	65.5	12	109	119	228	15
4400	472	499	27	TCTGTCTCTGCGGTAAGGCTTGAGTTTC	61.38571429	21720	523	563	40	TTTTAGGCTCTGTTGGTGGGAATGTTTTGTATGCGTCAATA	64.5	12	7	228	235	24
4401	473	500	27	CTGTCTCTGCGGTAAGGCTTGAGTTTCA	61.38571429	21704	507	547	40	TTCTTCTTTTTGTCCTTTTTAGGCTCTGTTGGTGGGAATGT	64.5	12	8	230	238	7
4400	472	499	27	TCTGTCTCTGCGGTAAGGCTTGAGTTTC	61.38571429	21714	517	557	40	TGTCCTTTTTAGGCTCTGTTGGTGGGAATGTTTTGTATGCG	66.5	12	7	234	241	18
4401	473	500	27	CTGTCTCTGCGGTAAGGCTTGAGTTTCA	61.38571429	21716	519	559	40	TCCTTTTTAGGCTCTGTTGGTGGGAATGTTTTGTATGCGTC	66.5	12	8	233	241	19
4403	475	502	27	GTCTCTGCGGTAAGGCTTGAGTTTCATC	61.38571429	21719	522	562	40	TTTTTAGGCTCTGTTGGTGGGAATGTTTTGTATGCGTCAAT	64.5	12	12	229	241	20
4402	474	501	27	TGTCTCTGCGGTAAGGCTTGAGTTTCAT	59.92142857	21718	521	561	40	CTTTTTAGGCTCTGTTGGTGGGAATGTTTTGTATGCGTCAA	65.5	12	12	230	242	20
4402	474	501	27	TGTCTCTGCGGTAAGGCTTGAGTTTCAT	59.92142857	21717	520	560	40	CCTTTTTAGGCTCTGTTGGTGGGAATGTTTTGTATGCGTCA	66.5	12	12	233	245	19
4403	475	502	27	GTCTCTGCGGTAAGGCTTGAGTTTCATC	61.38571429	21714	517	557	40	TGTCCTTTTTAGGCTCTGTTGGTGGGAATGTTTTGTATGCG	66.5	12	12	234	246	15
4404	476	503	27	TCTCTGCGGTAAGGCTTGAGTTTCATCA	59.92142857	21704	507	547	40	TTCTTCTTTTTGTCCTTTTTAGGCTCTGTTGGTGGGAATGT	64.5	12	16	230	246	4
4400	472	499	27	TCTGTCTCTGCGGTAAGGCTTGAGTTTC	61.38571429	21712	515	555	40	TTTGTCCTTTTTAGGCTCTGTTGGTGGGAATGTTTTGTATG	64.5	12	7	241	248	16
4404	476	503	27	TCTCTGCGGTAAGGCTTGAGTTTCATCA	59.92142857	21716	519	559	40	TCCTTTTTAGGCTCTGTTGGTGGGAATGTTTTGTATGCGTC	66.5	12	16	233	249	16
4402	474	501	27	TGTCTCTGCGGTAAGGCTTGAGTTTCAT	59.92142857	21711	514	554	40	TTTTGTCCTTTTTAGGCTCTGTTGGTGGGAATGTTTTGTAT	63.5	12	12	238	250	13
4403	475	502	27	GTCTCTGCGGTAAGGCTTGAGTTTCATC	61.38571429	21711	514	554	40	TTTTGTCCTTTTTAGGCTCTGTTGGTGGGAATGTTTTGTAT	63.5	12	12	238	250	12
4401	473	500	27	CTGTCTCTGCGGTAAGGCTTGAGTTTCA	61.38571429	21709	512	552	40	CTTTTTGTCCTTTTTAGGCTCTGTTGGTGGGAATGTTTTGT	64.5	12	8	243	251	12
4401	473	500	27	CTGTCTCTGCGGTAAGGCTTGAGTTTCA	61.38571429	21710	513	553	40	TTTTTGTCCTTTTTAGGCTCTGTTGGTGGGAATGTTTTGTA	63.5	12	8	243	251	13
4405	477	504	27	CTCTGCGGTAAGGCTTGAGTTTCATCAG	61.38571429	21714	517	557	40	TGTCCTTTTTAGGCTCTGTTGGTGGGAATGTTTTGTATGCG	66.5	12	17	234	251	13
4406	478	505	27	TCTGCGGTAAGGCTTGAGTTTCATCAGC	61.38571429	21715	518	558	40	GTCCTTTTTAGGCTCTGTTGGTGGGAATGTTTTGTATGCGT	66.5	12	18	233	251	13
4406	478	505	27	TCTGCGGTAAGGCTTGAGTTTCATCAGC	61.38571429	21714	517	557	40	TGTCCTTTTTAGGCTCTGTTGGTGGGAATGTTTTGTATGCG	66.5	12	18	234	252	12
4402	474	501	27	TGTCTCTGCGGTAAGGCTTGAGTTTCAT	59.92142857	21710	513	553	40	TTTTTGTCCTTTTTAGGCTCTGTTGGTGGGAATGTTTTGTA	63.5	12	12	243	255	12
4405	477	504	27	CTCTGCGGTAAGGCTTGAGTTTCATCAG	61.38571429	21711	514	554	40	TTTTGTCCTTTTTAGGCTCTGTTGGTGGGAATGTTTTGTAT	63.5	12	17	238	255	10
4405	477	504	27	CTCTGCGGTAAGGCTTGAGTTTCATCAG	61.38571429	21712	515	555	40	TTTGTCCTTTTTAGGCTCTGTTGGTGGGAATGTTTTGTATG	64.5	12	17	241	258	11
4404	476	503	27	TCTCTGCGGTAAGGCTTGAGTTTCATCA	59.92142857	21710	513	553	40	TTTTTGTCCTTTTTAGGCTCTGTTGGTGGGAATGTTTTGTA	63.5	12	16	243	259	10
4402	474	501	27	TGTCTCTGCGGTAAGGCTTGAGTTTCAT	59.92142857	21708	511	551	40	TCTTTTTGTCCTTTTTAGGCTCTGTTGGTGGGAATGTTTTG	64.5	12	12	249	261	10
4403	475	502	27	GTCTCTGCGGTAAGGCTTGAGTTTCATC	61.38571429	21708	511	551	40	TCTTTTTGTCCTTTTTAGGCTCTGTTGGTGGGAATGTTTTG	64.5	12	12	249	261	9
4405	477	504	27	CTCTGCGGTAAGGCTTGAGTTTCATCAG	61.38571429	21708	511	551	40	TCTTTTTGTCCTTTTTAGGCTCTGTTGGTGGGAATGTTTTG	64.5	12	17	249	266	7
4406	478	505	27	TCTGCGGTAAGGCTTGAGTTTCATCAGC	61.38571429	21708	511	551	40	TCTTTTTGTCCTTTTTAGGCTCTGTTGGTGGGAATGTTTTG	64.5	12	18	249	267	6
4401	473	500	27	CTGTCTCTGCGGTAAGGCTTGAGTTTCA	61.38571429	21707	510	550	40	TTCTTTTTGTCCTTTTTAGGCTCTGTTGGTGGGAATGTTTT	63.5	12	8	264	272	10
4402	474	501	27	TGTCTCTGCGGTAAGGCTTGAGTTTCAT	59.92142857	21707	510	550	40	TTCTTTTTGTCCTTTTTAGGCTCTGTTGGTGGGAATGTTTT	63.5	12	12	264	276	9
4405	477	504	27	CTCTGCGGTAAGGCTTGAGTTTCATCAG	61.38571429	21707	510	550	40	TTCTTTTTGTCCTTTTTAGGCTCTGTTGGTGGGAATGTTTT	63.5	12	17	264	281	6
4407	489	516	27	GCTTGAGTTTCATCAGCCTTCTTCTTTT	56.99285714	21715	518	558	40	GTCCTTTTTAGGCTCTGTTGGTGGGAATGTTTTGTATGCGT	66.5	12	52	233	285	2
4407	489	516	27	GCTTGAGTTTCATCAGCCTTCTTCTTTT	56.99285714	21717	520	560	40	CCTTTTTAGGCTCTGTTGGTGGGAATGTTTTGTATGCGTCA	66.5	12	52	233	285	4
4407	489	516	27	GCTTGAGTTTCATCAGCCTTCTTCTTTT	56.99285714	21714	517	557	40	TGTCCTTTTTAGGCTCTGTTGGTGGGAATGTTTTGTATGCG	66.5	12	52	234	286	1
4404	476	503	27	TCTCTGCGGTAAGGCTTGAGTTTCATCA	59.92142857	21706	509	549	40	CTTCTTTTTGTCCTTTTTAGGCTCTGTTGGTGGGAATGTTT	64.5	12	16	274	290	6
4402	474	501	27	TGTCTCTGCGGTAAGGCTTGAGTTTCAT	59.92142857	21705	508	548	40	TCTTCTTTTTGTCCTTTTTAGGCTCTGTTGGTGGGAATGTT	64.5	12	12	282	294	7
4405	477	504	27	CTCTGCGGTAAGGCTTGAGTTTCATCAG	61.38571429	21705	508	548	40	TCTTCTTTTTGTCCTTTTTAGGCTCTGTTGGTGGGAATGTT	64.5	12	17	282	299	4
4408	490	517	27	CTTGAGTTTCATCAGCCTTCTTCTTTTT	55.52857143	21715	518	558	40	GTCCTTTTTAGGCTCTGTTGGTGGGAATGTTTTGTATGCGT	66.5	12	79	233	312	1
4409	491	518	27	TTGAGTTTCATCAGCCTTCTTCTTTTTG	55.52857143	21716	519	559	40	TCCTTTTTAGGCTCTGTTGGTGGGAATGTTTTGTATGCGTC	66.5	12	81	233	314	1
4390	462	489	27	TGCTGTTTCTTCTGTCTCTGCGGTAAGG	61.38571429	21708	511	551	40	TCTTTTTGTCCTTTTTAGGCTCTGTTGGTGGGAATGTTTTG	64.5	12	117	249	366	22
4390	462	489	27	TGCTGTTTCTTCTGTCTCTGCGGTAAGG	61.38571429	21705	508	548	40	TCTTCTTTTTGTCCTTTTTAGGCTCTGTTGGTGGGAATGTT	64.5	12	117	282	399	19
7096	2846	2874	28	TAATAAGAAAGCGTTCGTGATGTAGCAAC	57.26551724	402	2887	2912	25	AGGCAGGTCCTTGATGTCACAGCGTC	62.69230769	12	0	12	12	13
7096	2846	2874	28	TAATAAGAAAGCGTTCGTGATGTAGCAAC	57.26551724	401	2886	2911	25	TAGGCAGGTCCTTGATGTCACAGCGT	61.11538462	12	0	13	13	12
7097	2847	2875	28	AATAAGAAAGCGTTCGTGATGTAGCAACA	57.26551724	403	2888	2913	25	GGCAGGTCCTTGATGTCACAGCGTCC	64.26923077	12	0	13	13	13
7098	2848	2876	28	ATAAGAAAGCGTTCGTGATGTAGCAACAG	58.67931034	401	2886	2911	25	TAGGCAGGTCCTTGATGTCACAGCGT	61.11538462	12	0	13	13	10
7096	2846	2874	28	TAATAAGAAAGCGTTCGTGATGTAGCAAC	57.26551724	399	2884	2909	25	TTTAGGCAGGTCCTTGATGTCACAGC	59.53846154	12	0	14	14	10
7096	2846	2874	28	TAATAAGAAAGCGTTCGTGATGTAGCAAC	57.26551724	400	2885	2910	25	TTAGGCAGGTCCTTGATGTCACAGCG	61.11538462	12	0	14	14	11
7098	2848	2876	28	ATAAGAAAGCGTTCGTGATGTAGCAACAG	58.67931034	399	2884	2909	25	TTTAGGCAGGTCCTTGATGTCACAGC	59.53846154	12	0	14	14	8
7098	2848	2876	28	ATAAGAAAGCGTTCGTGATGTAGCAACAG	58.67931034	400	2885	2910	25	TTAGGCAGGTCCTTGATGTCACAGCG	61.11538462	12	0	14	14	9
7099	2849	2877	28	TAAGAAAGCGTTCGTGATGTAGCAACAGT	58.67931034	401	2886	2911	25	TAGGCAGGTCCTTGATGTCACAGCGT	61.11538462	12	1	13	14	9
7093	2843	2871	28	TTGTAATAAGAAAGCGTTCGTGATGTAGC	57.26551724	401	2886	2911	25	TAGGCAGGTCCTTGATGTCACAGCGT	61.11538462	12	2	13	15	15
7094	2844	2872	28	TGTAATAAGAAAGCGTTCGTGATGTAGCA	57.26551724	401	2886	2911	25	TAGGCAGGTCCTTGATGTCACAGCGT	61.11538462	12	2	13	15	14
7095	2845	2873	28	GTAATAAGAAAGCGTTCGTGATGTAGCAA	57.26551724	399	2884	2909	25	TTTAGGCAGGTCCTTGATGTCACAGC	59.53846154	12	1	14	15	11
7095	2845	2873	28	GTAATAAGAAAGCGTTCGTGATGTAGCAA	57.26551724	400	2885	2910	25	TTAGGCAGGTCCTTGATGTCACAGCG	61.11538462	12	1	14	15	12
7099	2849	2877	28	TAAGAAAGCGTTCGTGATGTAGCAACAGT	58.67931034	399	2884	2909	25	TTTAGGCAGGTCCTTGATGTCACAGC	59.53846154	12	1	14	15	7
7099	2849	2877	28	TAAGAAAGCGTTCGTGATGTAGCAACAGT	58.67931034	400	2885	2910	25	TTAGGCAGGTCCTTGATGTCACAGCG	61.11538462	12	1	14	15	8
7137	2887	2915	28	AGGCAGGTCCTTGATGTCACAGCGTCCTA	64.33448276	417	2925	2950	25	CAGCAATACGAAGATGTCCACGAAGG	59.53846154	12	13	2	15	10
7093	2843	2871	28	TTGTAATAAGAAAGCGTTCGTGATGTAGC	57.26551724	400	2885	2910	25	TTAGGCAGGTCCTTGATGTCACAGCG	61.11538462	12	2	14	16	14
7094	2844	2872	28	TGTAATAAGAAAGCGTTCGTGATGTAGCA	57.26551724	399	2884	2909	25	TTTAGGCAGGTCCTTGATGTCACAGC	59.53846154	12	2	14	16	12
7135	2885	2913	28	TTAGGCAGGTCCTTGATGTCACAGCGTCC	64.33448276	417	2925	2950	25	CAGCAATACGAAGATGTCCACGAAGG	59.53846154	12	15	2	17	12
7092	2842	2870	28	TTTGTAATAAGAAAGCGTTCGTGATGTAG	55.85172414	399	2884	2909	25	TTTAGGCAGGTCCTTGATGTCACAGC	59.53846154	12	7	14	21	14
7092	2842	2870	28	TTTGTAATAAGAAAGCGTTCGTGATGTAG	55.85172414	400	2885	2910	25	TTAGGCAGGTCCTTGATGTCACAGCG	61.11538462	12	7	14	21	15
7095	2845	2873	28	GTAATAAGAAAGCGTTCGTGATGTAGCAA	57.26551724	398	2883	2908	25	CTTTAGGCAGGTCCTTGATGTCACAG	59.53846154	12	1	21	22	10
7094	2844	2872	28	TGTAATAAGAAAGCGTTCGTGATGTAGCA	57.26551724	398	2883	2908	25	CTTTAGGCAGGTCCTTGATGTCACAG	59.53846154	12	2	21	23	11
7133	2883	2911	28	CTTTAGGCAGGTCCTTGATGTCACAGCGT	62.92068966	417	2925	2950	25	CAGCAATACGAAGATGTCCACGAAGG	59.53846154	12	23	2	25	14
8947	29473	29501	28	CTTCTACTAAGCCACAAGTGCCATCTTTA	58.67931034	1813	29511	29536	25	CGTGCCTCTGATAAGACCTCCTCCAC	62.69230769	12	14	11	25	10
7130	2880	2908	28	TTTCTTTAGGCAGGTCCTTGATGTCACAG	60.09310345	412	2920	2945	25	GTGTCCAGCAATACGAAGATGTCCAC	59.53846154	12	29	1	30	12
7130	2880	2908	28	TTTCTTTAGGCAGGTCCTTGATGTCACAG	60.09310345	414	2922	2947	25	GTCCAGCAATACGAAGATGTCCACGA	59.53846154	12	29	1	30	14
7132	2882	2910	28	TCTTTAGGCAGGTCCTTGATGTCACAGCG	62.92068966	414	2922	2947	25	GTCCAGCAATACGAAGATGTCCACGA	59.53846154	12	29	1	30	12
7133	2883	2911	28	CTTTAGGCAGGTCCTTGATGTCACAGCGT	62.92068966	407	2915	2940	25	AGATGGTGTCCAGCAATACGAAGATG	57.96153846	12	23	7	30	4
6922	1164	1192	28	GCAGCATTGTTAGCAGGATTGCGGGTGCC	65.74827586	194	1201	1226	25	CTTTTGGTGTATTCAAGGCTCCCTCA	57.96153846	12	17	14	31	9
7131	2881	2909	28	TTCTTTAGGCAGGTCCTTGATGTCACAGC	61.50689655	415	2923	2948	25	TCCAGCAATACGAAGATGTCCACGAA	57.96153846	12	30	1	31	14
7132	2882	2910	28	TCTTTAGGCAGGTCCTTGATGTCACAGCG	62.92068966	416	2924	2949	25	CCAGCAATACGAAGATGTCCACGAAG	59.53846154	12	29	2	31	14
8683	26907	26935	28	GACTCATCAAATAAGTAGTATGTAGCCAT	55.85172414	1572	26946	26971	25	TCTAAATCAATGCCCAGTGGTGTAAG	56.38461538	12	23	8	31	11
7130	2880	2908	28	TTTCTTTAGGCAGGTCCTTGATGTCACAG	60.09310345	410	2918	2943	25	TGGTGTCCAGCAATACGAAGATGTCC	59.53846154	12	29	3	32	10
7132	2882	2910	28	TCTTTAGGCAGGTCCTTGATGTCACAGCG	62.92068966	410	2918	2943	25	TGGTGTCCAGCAATACGAAGATGTCC	59.53846154	12	29	3	32	8
8836	28388	28416	28	ATGGCAACCAACATAAGAGAACACACAGC	60.09310345	1713	28417	28442	25	CTCCAAAGGCAATAGTGCGACCACCC	62.69230769	12	31	1	32	1
6791	471	499	28	TTCTGTCTCTGCGGTAAGGCTTGAGTTTC	61.50689655	55	517	542	25	TGTCCTTTTTAGGCTCTGTTGGTGGG	59.53846154	12	7	28	35	18
8682	26906	26934	28	AGACTCATCAAATAAGTAGTATGTAGCCA	55.85172414	1569	26942	26967	25	CTCATCTAAATCAATGCCCAGTGGTG	57.96153846	12	25	10	35	8
8762	27738	27766	28	TTCTCTTCAAGCCAATCAAGGACGGGTTT	60.09310345	1634	27787	27812	25	CAAAGATGTTAGTTAGCCACTGCGAA	56.38461538	12	33	2	35	21
6791	471	499	28	TTCTGTCTCTGCGGTAAGGCTTGAGTTTC	61.50689655	53	515	540	25	TTTGTCCTTTTTAGGCTCTGTTGGTG	56.38461538	12	7	29	36	16
8465	23473	23501	28	TAGGATTTTCCACTACTTCTTCAGAGACT	57.26551724	1432	23513	23538	25	TTCGCAGGCAAGATTATCCATTCCCT	57.96153846	12	33	5	38	12
8763	27739	27767	28	TCTCTTCAAGCCAATCAAGGACGGGTTTG	61.50689655	1633	27786	27811	25	CCAAAGATGTTAGTTAGCCACTGCGA	57.96153846	12	33	5	38	19
8762	27738	27766	28	TTCTCTTCAAGCCAATCAAGGACGGGTTT	60.09310345	1632	27785	27810	25	GCCAAAGATGTTAGTTAGCCACTGCG	59.53846154	12	33	6	39	19
6794	474	502	28	TGTCTCTGCGGTAAGGCTTGAGTTTCATC	61.50689655	55	517	542	25	TGTCCTTTTTAGGCTCTGTTGGTGGG	59.53846154	12	12	28	40	15
8221	19861	19889	28	CTGAGGTGATAGAGGTTTGTGGTGGTTGG	62.92068966	1287	19913	19938	25	ACTGAAGTCATTGAGAGCCTTTGCGA	57.96153846	12	14	26	40	24
8679	26903	26931	28	ACCAGACTCATCAAATAAGTAGTATGTAG	55.85172414	1573	26947	26972	25	CTAAATCAATGCCCAGTGGTGTAAGT	56.38461538	12	33	7	40	16
8762	27738	27766	28	TTCTCTTCAAGCCAATCAAGGACGGGTTT	60.09310345	1629	27781	27806	25	CAGTGCCAAAGATGTTAGTTAGCCAC	57.96153846	12	33	7	40	15
6793	473	501	28	CTGTCTCTGCGGTAAGGCTTGAGTTTCAT	61.50689655	53	515	540	25	TTTGTCCTTTTTAGGCTCTGTTGGTG	56.38461538	12	12	29	41	14
6844	743	771	28	AGTTCCTTGTCTGATTAGTTCCTGGTCCC	61.50689655	87	776	801	25	ATTTCCTTGGGTTTGTTCTGGACCAC	57.96153846	12	14	27	41	5
7288	4385	4413	28	AAGGGAGTGAGGCTTGTATCGGTATCGTT	61.50689655	534	4424	4449	25	GAACAAAATCTGAAGGAGTAGCATCC	56.38461538	12	6	35	41	11
7447	6576	6604	28	GGTGTAATGTCAAGAATCTCAAGTGTCTG	58.67931034	671	6620	6645	25	ATCAGTAGTGTCAGCAATGTCTCTGC	57.96153846	12	28	13	41	16
8466	23474	23502	28	AGGATTTTCCACTACTTCTTCAGAGACTG	58.67931034	1431	23512	23537	25	CTTCGCAGGCAAGATTATCCATTCCC	59.53846154	12	37	4	41	10
8681	26905	26933	28	CAGACTCATCAAATAAGTAGTATGTAGCC	57.26551724	1568	26941	26966	25	ACTCATCTAAATCAATGCCCAGTGGT	56.38461538	12	27	14	41	8
6861	945	973	28	TGGTTCAATCTGTCAAGCAGCAGCAAAGC	61.50689655	134	976	1001	25	GAGCAGCATCACCGCCATTGCCAGCC	65.84615385	12	29	13	42	3
7287	4384	4412	28	AAAGGGAGTGAGGCTTGTATCGGTATCGT	61.50689655	533	4423	4448	25	CGAACAAAATCTGAAGGAGTAGCATC	56.38461538	12	8	34	42	11
8761	27737	27765	28	CTTCTCTTCAAGCCAATCAAGGACGGGTT	61.50689655	1631	27784	27809	25	TGCCAAAGATGTTAGTTAGCCACTGC	57.96153846	12	36	6	42	19
7287	4384	4412	28	AAAGGGAGTGAGGCTTGTATCGGTATCGT	61.50689655	534	4424	4449	25	GAACAAAATCTGAAGGAGTAGCATCC	56.38461538	12	8	35	43	12
8225	19865	19893	28	GGTGATAGAGGTTTGTGGTGGTTGGTAAA	60.09310345	1290	19916	19941	25	GAAGTCATTGAGAGCCTTTGCGAGAT	57.96153846	12	33	10	43	23
8226	19866	19894	28	GTGATAGAGGTTTGTGGTGGTTGGTAAAG	60.09310345	1291	19917	19942	25	AAGTCATTGAGAGCCTTTGCGAGATG	57.96153846	12	35	8	43	23
8761	27737	27765	28	CTTCTCTTCAAGCCAATCAAGGACGGGTT	61.50689655	1629	27781	27806	25	CAGTGCCAAAGATGTTAGTTAGCCAC	57.96153846	12	36	7	43	16
6795	475	503	28	GTCTCTGCGGTAAGGCTTGAGTTTCATCA	61.50689655	54	516	541	25	TTGTCCTTTTTAGGCTCTGTTGGTGG	57.96153846	12	16	28	44	13
6797	477	505	28	CTCTGCGGTAAGGCTTGAGTTTCATCAGC	62.92068966	56	518	543	25	GTCCTTTTTAGGCTCTGTTGGTGGGA	59.53846154	12	18	26	44	13
8458	23427	23455	28	ACTTCGGTAGTTTTCACATTACACTCAAG	57.26551724	1425	23475	23500	25	GGATTTTCCACTACTTCTTCAGAGAC	56.38461538	12	17	27	44	20
6795	475	503	28	GTCTCTGCGGTAAGGCTTGAGTTTCATCA	61.50689655	53	515	540	25	TTTGTCCTTTTTAGGCTCTGTTGGTG	56.38461538	12	16	29	45	12
6796	476	504	28	TCTCTGCGGTAAGGCTTGAGTTTCATCAG	61.50689655	55	517	542	25	TGTCCTTTTTAGGCTCTGTTGGTGGG	59.53846154	12	17	28	45	13
6796	476	504	28	TCTCTGCGGTAAGGCTTGAGTTTCATCAG	61.50689655	53	515	540	25	TTTGTCCTTTTTAGGCTCTGTTGGTG	56.38461538	12	17	29	46	11
6797	477	505	28	CTCTGCGGTAAGGCTTGAGTTTCATCAGC	62.92068966	55	517	542	25	TGTCCTTTTTAGGCTCTGTTGGTGGG	59.53846154	12	18	28	46	12
7124	2874	2902	28	CAGTGATTTCTTTAGGCAGGTCCTTGATG	60.09310345	407	2915	2940	25	AGATGGTGTCCAGCAATACGAAGATG	57.96153846	12	39	7	46	13
7286	4383	4411	28	GAAAGGGAGTGAGGCTTGTATCGGTATCG	62.92068966	532	4422	4447	25	GCGAACAAAATCTGAAGGAGTAGCAT	56.38461538	12	12	34	46	11
7286	4383	4411	28	GAAAGGGAGTGAGGCTTGTATCGGTATCG	62.92068966	533	4423	4448	25	CGAACAAAATCTGAAGGAGTAGCATC	56.38461538	12	12	34	46	12
8680	26904	26932	28	CCAGACTCATCAAATAAGTAGTATGTAGC	57.26551724	1568	26941	26966	25	ACTCATCTAAATCAATGCCCAGTGGT	56.38461538	12	32	14	46	9
8699	26946	26974	28	TCTAAATCAATGCCCAGTGGTGTAAGTAA	57.26551724	1574	26989	27014	25	GCAAAGTTTTTATGACAGCATCTGCC	56.38461538	12	8	38	46	15
7285	4382	4410	28	CGAAAGGGAGTGAGGCTTGTATCGGTATC	62.92068966	532	4422	4447	25	GCGAACAAAATCTGAAGGAGTAGCAT	56.38461538	12	13	34	47	12
8229	19869	19897	28	ATAGAGGTTTGTGGTGGTTGGTAAAGAAC	58.67931034	1290	19916	19941	25	GAAGTCATTGAGAGCCTTTGCGAGAT	57.96153846	12	37	10	47	19
7123	2873	2901	28	ACAGTGATTTCTTTAGGCAGGTCCTTGAT	58.67931034	406	2914	2939	25	TAGATGGTGTCCAGCAATACGAAGAT	56.38461538	12	41	7	48	13
7284	4377	4405	28	CCATCCGAAAGGGAGTGAGGCTTGTATCG	64.33448276	534	4424	4449	25	GAACAAAATCTGAAGGAGTAGCATCC	56.38461538	12	13	35	48	19
8228	19868	19896	28	GATAGAGGTTTGTGGTGGTTGGTAAAGAA	58.67931034	1290	19916	19941	25	GAAGTCATTGAGAGCCTTTGCGAGAT	57.96153846	12	38	10	48	20
8469	23477	23505	28	ATTTTCCACTACTTCTTCAGAGACTGGTT	57.26551724	1431	23512	23537	25	CTTCGCAGGCAAGATTATCCATTCCC	59.53846154	12	44	4	48	7
8473	23481	23509	28	TCCACTACTTCTTCAGAGACTGGTTTTAG	58.67931034	1432	23513	23538	25	TTCGCAGGCAAGATTATCCATTCCCT	57.96153846	12	43	5	48	4
6862	946	974	28	GGTTCAATCTGTCAAGCAGCAGCAAAGCA	61.50689655	135	977	1002	25	AGCAGCATCACCGCCATTGCCAGCCA	64.26923077	12	38	11	49	3
8469	23477	23505	28	ATTTTCCACTACTTCTTCAGAGACTGGTT	57.26551724	1432	23513	23538	25	TTCGCAGGCAAGATTATCCATTCCCT	57.96153846	12	44	5	49	8
8468	23476	23504	28	GATTTTCCACTACTTCTTCAGAGACTGGT	58.67931034	1432	23513	23538	25	TTCGCAGGCAAGATTATCCATTCCCT	57.96153846	12	45	5	50	9
8943	29459	29487	28	AACGCCTTTTTCAACTTCTACTAAGCCAC	58.67931034	1814	29512	29537	25	GTGCCTCTGATAAGACCTCCTCCACG	62.69230769	12	38	12	50	25
8474	23482	23510	28	CCACTACTTCTTCAGAGACTGGTTTTAGA	58.67931034	1432	23513	23538	25	TTCGCAGGCAAGATTATCCATTCCCT	57.96153846	12	46	5	51	3
8679	26903	26931	28	ACCAGACTCATCAAATAAGTAGTATGTAG	55.85172414	1565	26936	26961	25	ACTCCACTCATCTAAATCAATGCCCA	56.38461538	12	33	18	51	5
7449	6578	6606	28	TGTAATGTCAAGAATCTCAAGTGTCTGTG	57.26551724	674	6623	6648	25	AGTAGTGTCAGCAATGTCTCTGCCAA	57.96153846	12	32	20	52	17
8679	26903	26931	28	ACCAGACTCATCAAATAAGTAGTATGTAG	55.85172414	1567	26938	26963	25	TCCACTCATCTAAATCAATGCCCAGT	56.38461538	12	33	20	53	7
8226	19866	19894	28	GTGATAGAGGTTTGTGGTGGTTGGTAAAG	60.09310345	1288	19914	19939	25	CTGAAGTCATTGAGAGCCTTTGCGAG	59.53846154	12	35	19	54	20
8946	29462	29490	28	GCCTTTTTCAACTTCTACTAAGCCACAAG	58.67931034	1816	29514	29539	25	GCCTCTGATAAGACCTCCTCCACGGA	62.69230769	12	42	12	54	24
6792	472	500	28	TCTGTCTCTGCGGTAAGGCTTGAGTTTCA	61.50689655	57	519	544	25	TCCTTTTTAGGCTCTGTTGGTGGGAA	57.96153846	12	8	47	55	19
7115	2865	2893	28	ATGTAGCAACAGTGATTTCTTTAGGCAGG	58.67931034	408	2916	2941	25	GATGGTGTCCAGCAATACGAAGATGT	57.96153846	12	52	5	57	23
7121	2871	2899	28	CAACAGTGATTTCTTTAGGCAGGTCCTTG	60.09310345	406	2914	2939	25	TAGATGGTGTCCAGCAATACGAAGAT	56.38461538	12	50	7	57	15
7115	2865	2893	28	ATGTAGCAACAGTGATTTCTTTAGGCAGG	58.67931034	407	2915	2940	25	AGATGGTGTCCAGCAATACGAAGATG	57.96153846	12	52	7	59	22
7116	2866	2894	28	TGTAGCAACAGTGATTTCTTTAGGCAGGT	58.67931034	406	2914	2939	25	TAGATGGTGTCCAGCAATACGAAGAT	56.38461538	12	52	7	59	20
7117	2867	2895	28	GTAGCAACAGTGATTTCTTTAGGCAGGTC	60.09310345	407	2915	2940	25	AGATGGTGTCCAGCAATACGAAGATG	57.96153846	12	52	7	59	20
7114	2864	2892	28	GATGTAGCAACAGTGATTTCTTTAGGCAG	58.67931034	406	2914	2939	25	TAGATGGTGTCCAGCAATACGAAGAT	56.38461538	12	54	7	61	22
6795	475	503	28	GTCTCTGCGGTAAGGCTTGAGTTTCATCA	61.50689655	57	519	544	25	TCCTTTTTAGGCTCTGTTGGTGGGAA	57.96153846	12	16	47	63	16
8229	19869	19897	28	ATAGAGGTTTGTGGTGGTTGGTAAAGAAC	58.67931034	1286	19912	19937	25	TACTGAAGTCATTGAGAGCCTTTGCG	57.96153846	12	37	26	63	15
6908	1088	1116	28	TTGACTGCCGCCTCTGCTCCCTTCTGCGT	67.16206897	183	1121	1146	25	GCCTTTTGGCAATGTTGTTCCTTGAG	57.96153846	12	64	28	92	5
6906	1086	1114	28	GCTTGACTGCCGCCTCTGCTCCCTTCTGC	68.57586207	183	1121	1146	25	GCCTTTTGGCAATGTTGTTCCTTGAG	57.96153846	12	65	28	93	7
8025	17509	17537	28	CATCATTATCCAACTTTCTAAGCATAGTG	55.85172414	1120	17561	17586	25	AGTAACTTTTGCCCTCTTGTCCTCAG	57.96153846	12	57	42	99	24
6798	489	517	28	GCTTGAGTTTCATCAGCCTTCTTCTTTTT	57.26551724	56	518	543	25	GTCCTTTTTAGGCTCTGTTGGTGGGA	59.53846154	12	80	26	106	1
6798	489	517	28	GCTTGAGTTTCATCAGCCTTCTTCTTTTT	57.26551724	57	519	544	25	TCCTTTTTAGGCTCTGTTGGTGGGAA	57.96153846	12	80	47	127	2
6799	490	518	28	CTTGAGTTTCATCAGCCTTCTTCTTTTTG	57.26551724	57	519	544	25	TCCTTTTTAGGCTCTGTTGGTGGGAA	57.96153846	12	81	47	128	1
6791	471	499	28	TTCTGTCTCTGCGGTAAGGCTTGAGTTTC	61.50689655	58	520	545	25	CCTTTTTAGGCTCTGTTGGTGGGAAT	57.96153846	12	7	141	148	21
6793	473	501	28	CTGTCTCTGCGGTAAGGCTTGAGTTTCAT	61.50689655	58	520	545	25	CCTTTTTAGGCTCTGTTGGTGGGAAT	57.96153846	12	12	141	153	19
7243	4178	4206	28	CTAAAGCATAAAGATAGAGAAAAGGGGCT	57.26551724	486	4213	4238	25	CCAGCAGCAACGAGCAAAAGGTGTGA	61.11538462	12	154	3	157	7
7243	4178	4206	28	CTAAAGCATAAAGATAGAGAAAAGGGGCT	57.26551724	487	4214	4239	25	CAGCAGCAACGAGCAAAAGGTGTGAG	61.11538462	12	154	13	167	8
6794	474	502	28	TGTCTCTGCGGTAAGGCTTGAGTTTCATC	61.50689655	59	521	546	25	CTTTTTAGGCTCTGTTGGTGGGAATG	57.96153846	12	12	174	186	19
6798	489	517	28	GCTTGAGTTTCATCAGCCTTCTTCTTTTT	57.26551724	58	520	545	25	CCTTTTTAGGCTCTGTTGGTGGGAAT	57.96153846	12	80	141	221	3
6799	490	518	28	CTTGAGTTTCATCAGCCTTCTTCTTTTTG	57.26551724	58	520	545	25	CCTTTTTAGGCTCTGTTGGTGGGAAT	57.96153846	12	81	141	222	2
6800	491	519	28	TTGAGTTTCATCAGCCTTCTTCTTTTTGT	55.85172414	58	520	545	25	CCTTTTTAGGCTCTGTTGGTGGGAAT	57.96153846	12	83	141	224	1
6798	489	517	28	GCTTGAGTTTCATCAGCCTTCTTCTTTTT	57.26551724	59	521	546	25	CTTTTTAGGCTCTGTTGGTGGGAATG	57.96153846	12	80	174	254	4
6799	490	518	28	CTTGAGTTTCATCAGCCTTCTTCTTTTTG	57.26551724	59	521	546	25	CTTTTTAGGCTCTGTTGGTGGGAATG	57.96153846	12	81	174	255	3
6800	491	519	28	TTGAGTTTCATCAGCCTTCTTCTTTTTGT	55.85172414	59	521	546	25	CTTTTTAGGCTCTGTTGGTGGGAATG	57.96153846	12	83	174	257	2
6792	472	500	28	TCTGTCTCTGCGGTAAGGCTTGAGTTTCA	61.50689655	60	522	547	25	TTTTTAGGCTCTGTTGGTGGGAATGT	56.38461538	12	8	5507	5515	22
6795	475	503	28	GTCTCTGCGGTAAGGCTTGAGTTTCATCA	61.50689655	60	522	547	25	TTTTTAGGCTCTGTTGGTGGGAATGT	56.38461538	12	16	5507	5523	19
6793	473	501	28	CTGTCTCTGCGGTAAGGCTTGAGTTTCAT	61.50689655	61	523	548	25	TTTTAGGCTCTGTTGGTGGGAATGTT	56.38461538	12	12	5531	5543	22
6795	475	503	28	GTCTCTGCGGTAAGGCTTGAGTTTCATCA	61.50689655	62	524	549	25	TTTAGGCTCTGTTGGTGGGAATGTTT	56.38461538	12	16	5528	5544	21
6795	475	503	28	GTCTCTGCGGTAAGGCTTGAGTTTCATCA	61.50689655	61	523	548	25	TTTTAGGCTCTGTTGGTGGGAATGTT	56.38461538	12	16	5531	5547	20
6795	475	503	28	GTCTCTGCGGTAAGGCTTGAGTTTCATCA	61.50689655	63	525	550	25	TTAGGCTCTGTTGGTGGGAATGTTTT	56.38461538	12	16	5533	5549	22
6797	477	505	28	CTCTGCGGTAAGGCTTGAGTTTCATCAGC	62.92068966	65	527	552	25	AGGCTCTGTTGGTGGGAATGTTTTGT	57.96153846	12	18	5544	5562	22
6798	489	517	28	GCTTGAGTTTCATCAGCCTTCTTCTTTTT	57.26551724	60	522	547	25	TTTTTAGGCTCTGTTGGTGGGAATGT	56.38461538	12	80	5507	5587	5
6799	490	518	28	CTTGAGTTTCATCAGCCTTCTTCTTTTTG	57.26551724	60	522	547	25	TTTTTAGGCTCTGTTGGTGGGAATGT	56.38461538	12	81	5507	5588	4
6800	491	519	28	TTGAGTTTCATCAGCCTTCTTCTTTTTGT	55.85172414	60	522	547	25	TTTTTAGGCTCTGTTGGTGGGAATGT	56.38461538	12	83	5507	5590	3
6798	489	517	28	GCTTGAGTTTCATCAGCCTTCTTCTTTTT	57.26551724	62	524	549	25	TTTAGGCTCTGTTGGTGGGAATGTTT	56.38461538	12	80	5528	5608	7
6799	490	518	28	CTTGAGTTTCATCAGCCTTCTTCTTTTTG	57.26551724	62	524	549	25	TTTAGGCTCTGTTGGTGGGAATGTTT	56.38461538	12	81	5528	5609	6
6798	489	517	28	GCTTGAGTTTCATCAGCCTTCTTCTTTTT	57.26551724	61	523	548	25	TTTTAGGCTCTGTTGGTGGGAATGTT	56.38461538	12	80	5531	5611	6
6798	489	517	28	GCTTGAGTTTCATCAGCCTTCTTCTTTTT	57.26551724	63	525	550	25	TTAGGCTCTGTTGGTGGGAATGTTTT	56.38461538	12	80	5533	5613	8
6799	490	518	28	CTTGAGTTTCATCAGCCTTCTTCTTTTTG	57.26551724	63	525	550	25	TTAGGCTCTGTTGGTGGGAATGTTTT	56.38461538	12	81	5533	5614	7
6800	491	519	28	TTGAGTTTCATCAGCCTTCTTCTTTTTGT	55.85172414	61	523	548	25	TTTTAGGCTCTGTTGGTGGGAATGTT	56.38461538	12	83	5531	5614	4
6800	491	519	28	TTGAGTTTCATCAGCCTTCTTCTTTTTGT	55.85172414	63	525	550	25	TTAGGCTCTGTTGGTGGGAATGTTTT	56.38461538	12	83	5533	5616	6
6798	489	517	28	GCTTGAGTTTCATCAGCCTTCTTCTTTTT	57.26551724	64	526	551	25	TAGGCTCTGTTGGTGGGAATGTTTTG	57.96153846	12	80	5541	5621	9
6801	492	520	28	TGAGTTTCATCAGCCTTCTTCTTTTTGTC	57.26551724	63	525	550	25	TTAGGCTCTGTTGGTGGGAATGTTTT	56.38461538	12	88	5533	5621	5
6798	489	517	28	GCTTGAGTTTCATCAGCCTTCTTCTTTTT	57.26551724	65	527	552	25	AGGCTCTGTTGGTGGGAATGTTTTGT	57.96153846	12	80	5544	5624	10
6800	491	519	28	TTGAGTTTCATCAGCCTTCTTCTTTTTGT	55.85172414	64	526	551	25	TAGGCTCTGTTGGTGGGAATGTTTTG	57.96153846	12	83	5541	5624	7
6799	490	518	28	CTTGAGTTTCATCAGCCTTCTTCTTTTTG	57.26551724	65	527	552	25	AGGCTCTGTTGGTGGGAATGTTTTGT	57.96153846	12	81	5544	5625	9
6802	493	521	28	GAGTTTCATCAGCCTTCTTCTTTTTGTCC	58.67931034	64	526	551	25	TAGGCTCTGTTGGTGGGAATGTTTTG	57.96153846	12	93	5541	5634	5
6803	494	522	28	AGTTTCATCAGCCTTCTTCTTTTTGTCCT	57.26551724	65	527	552	25	AGGCTCTGTTGGTGGGAATGTTTTGT	57.96153846	12	107	5544	5651	5
6810	501	529	28	TCAGCCTTCTTCTTTTTGTCCTTTTTAGG	57.26551724	70	532	557	25	CTGTTGGTGGGAATGTTTTGTATGCG	57.96153846	12	291	5532	5823	3
7096	2846	2874	28	TAATAAGAAAGCGTTCGTGATGTAGCAAC	57.26551724	2290	2887	2913	26	AGGCAGGTCCTTGATGTCACAGCGTCC	64.29259259	12	0	13	13	13
7095	2845	2873	28	GTAATAAGAAAGCGTTCGTGATGTAGCAA	57.26551724	2289	2886	2912	26	TAGGCAGGTCCTTGATGTCACAGCGTC	62.77407407	12	1	13	14	13
7096	2846	2874	28	TAATAAGAAAGCGTTCGTGATGTAGCAAC	57.26551724	2287	2884	2910	26	TTTAGGCAGGTCCTTGATGTCACAGCG	61.25555556	12	0	14	14	10
7096	2846	2874	28	TAATAAGAAAGCGTTCGTGATGTAGCAAC	57.26551724	2288	2885	2911	26	TTAGGCAGGTCCTTGATGTCACAGCGT	61.25555556	12	0	14	14	11
7098	2848	2876	28	ATAAGAAAGCGTTCGTGATGTAGCAACAG	58.67931034	2287	2884	2910	26	TTTAGGCAGGTCCTTGATGTCACAGCG	61.25555556	12	0	14	14	8
7098	2848	2876	28	ATAAGAAAGCGTTCGTGATGTAGCAACAG	58.67931034	2288	2885	2911	26	TTAGGCAGGTCCTTGATGTCACAGCGT	61.25555556	12	0	14	14	9
7095	2845	2873	28	GTAATAAGAAAGCGTTCGTGATGTAGCAA	57.26551724	2287	2884	2910	26	TTTAGGCAGGTCCTTGATGTCACAGCG	61.25555556	12	1	14	15	11
7095	2845	2873	28	GTAATAAGAAAGCGTTCGTGATGTAGCAA	57.26551724	2288	2885	2911	26	TTAGGCAGGTCCTTGATGTCACAGCGT	61.25555556	12	1	14	15	12
7099	2849	2877	28	TAAGAAAGCGTTCGTGATGTAGCAACAGT	58.67931034	2287	2884	2910	26	TTTAGGCAGGTCCTTGATGTCACAGCG	61.25555556	12	1	14	15	7
7099	2849	2877	28	TAAGAAAGCGTTCGTGATGTAGCAACAGT	58.67931034	2288	2885	2911	26	TTAGGCAGGTCCTTGATGTCACAGCGT	61.25555556	12	1	14	15	8
7137	2887	2915	28	AGGCAGGTCCTTGATGTCACAGCGTCCTA	64.33448276	2303	2924	2950	26	CCAGCAATACGAAGATGTCCACGAAGG	61.25555556	12	13	2	15	9
7093	2843	2871	28	TTGTAATAAGAAAGCGTTCGTGATGTAGC	57.26551724	2288	2885	2911	26	TTAGGCAGGTCCTTGATGTCACAGCGT	61.25555556	12	2	14	16	14
7094	2844	2872	28	TGTAATAAGAAAGCGTTCGTGATGTAGCA	57.26551724	2287	2884	2910	26	TTTAGGCAGGTCCTTGATGTCACAGCG	61.25555556	12	2	14	16	12
7134	2884	2912	28	TTTAGGCAGGTCCTTGATGTCACAGCGTC	62.92068966	2303	2924	2950	26	CCAGCAATACGAAGATGTCCACGAAGG	61.25555556	12	14	2	16	12
7136	2886	2914	28	TAGGCAGGTCCTTGATGTCACAGCGTCCT	64.33448276	2303	2924	2950	26	CCAGCAATACGAAGATGTCCACGAAGG	61.25555556	12	14	2	16	10
7092	2842	2870	28	TTTGTAATAAGAAAGCGTTCGTGATGTAG	55.85172414	2287	2884	2910	26	TTTAGGCAGGTCCTTGATGTCACAGCG	61.25555556	12	7	14	21	14
7092	2842	2870	28	TTTGTAATAAGAAAGCGTTCGTGATGTAG	55.85172414	2288	2885	2911	26	TTAGGCAGGTCCTTGATGTCACAGCGT	61.25555556	12	7	14	21	15
7806	13352	13380	28	AGTCAGTAACATTATCGCTACCAACACAT	57.26551724	3065	13394	13420	26	AACCAAAAACTTGTCCATTAGCACACA	55.18148148	12	3	19	22	14
7095	2845	2873	28	GTAATAAGAAAGCGTTCGTGATGTAGCAA	57.26551724	2286	2883	2909	26	CTTTAGGCAGGTCCTTGATGTCACAGC	61.25555556	12	1	23	24	10
7133	2883	2911	28	CTTTAGGCAGGTCCTTGATGTCACAGCGT	62.92068966	2298	2919	2945	26	GGTGTCCAGCAATACGAAGATGTCCAC	61.25555556	12	23	1	24	8
7094	2844	2872	28	TGTAATAAGAAAGCGTTCGTGATGTAGCA	57.26551724	2286	2883	2909	26	CTTTAGGCAGGTCCTTGATGTCACAGC	61.25555556	12	2	23	25	11
7805	13351	13379	28	AAGTCAGTAACATTATCGCTACCAACACA	57.26551724	3065	13394	13420	26	AACCAAAAACTTGTCCATTAGCACACA	55.18148148	12	7	19	26	15
7804	13350	13378	28	AAAGTCAGTAACATTATCGCTACCAACAC	57.26551724	3064	13393	13419	26	AAACCAAAAACTTGTCCATTAGCACAC	55.18148148	12	11	18	29	15
7949	15754	15782	28	TAAGAATCTACAACAGGAACTCCACTACC	58.67931034	3252	15798	15824	26	GAAATCACCGAAATCATACCAGTTACC	56.7	12	17	12	29	16
7949	15754	15782	28	TAAGAATCTACAACAGGAACTCCACTACC	58.67931034	3253	15799	15825	26	AAATCACCGAAATCATACCAGTTACCA	55.18148148	12	17	12	29	17
7130	2880	2908	28	TTTCTTTAGGCAGGTCCTTGATGTCACAG	60.09310345	2299	2920	2946	26	GTGTCCAGCAATACGAAGATGTCCACG	61.25555556	12	29	1	30	12
7130	2880	2908	28	TTTCTTTAGGCAGGTCCTTGATGTCACAG	60.09310345	2301	2922	2948	26	GTCCAGCAATACGAAGATGTCCACGAA	59.73703704	12	29	1	30	14
7132	2882	2910	28	TCTTTAGGCAGGTCCTTGATGTCACAGCG	62.92068966	2301	2922	2948	26	GTCCAGCAATACGAAGATGTCCACGAA	59.73703704	12	29	1	30	12
7133	2883	2911	28	CTTTAGGCAGGTCCTTGATGTCACAGCGT	62.92068966	2294	2915	2941	26	AGATGGTGTCCAGCAATACGAAGATGT	58.21851852	12	23	7	30	4
8683	26907	26935	28	GACTCATCAAATAAGTAGTATGTAGCCAT	55.85172414	4043	26946	26972	26	TCTAAATCAATGCCCAGTGGTGTAAGT	56.7	12	23	8	31	11
6922	1164	1192	28	GCAGCATTGTTAGCAGGATTGCGGGTGCC	65.74827586	2046	1201	1227	26	CTTTTGGTGTATTCAAGGCTCCCTCAG	59.73703704	12	17	15	32	9
6935	1244	1272	28	GCCGTCTTTGTTAGCACCATAGGGAAGTC	62.92068966	2064	1296	1322	26	TAGTAGAAATACCATCTTGGACTGAGA	55.18148148	12	13	19	32	24
7130	2880	2908	28	TTTCTTTAGGCAGGTCCTTGATGTCACAG	60.09310345	2297	2918	2944	26	TGGTGTCCAGCAATACGAAGATGTCCA	59.73703704	12	29	3	32	10
7131	2881	2909	28	TTCTTTAGGCAGGTCCTTGATGTCACAGC	61.50689655	2302	2923	2949	26	TCCAGCAATACGAAGATGTCCACGAAG	59.73703704	12	30	2	32	14
7132	2882	2910	28	TCTTTAGGCAGGTCCTTGATGTCACAGCG	62.92068966	2297	2918	2944	26	TGGTGTCCAGCAATACGAAGATGTCCA	59.73703704	12	29	3	32	8
7948	15753	15781	28	ATAAGAATCTACAACAGGAACTCCACTAC	57.26551724	3252	15798	15824	26	GAAATCACCGAAATCATACCAGTTACC	56.7	12	20	12	32	17
7948	15753	15781	28	ATAAGAATCTACAACAGGAACTCCACTAC	57.26551724	3253	15799	15825	26	AAATCACCGAAATCATACCAGTTACCA	55.18148148	12	20	12	32	18
8611	26648	26676	28	ATTGTCCTCACTGCCGTCTTGTTGACCAA	61.50689655	3965	26693	26719	26	ATCATCTAACCAATCTTCTTCTTGCTC	55.18148148	12	15	17	32	17
8682	26906	26934	28	AGACTCATCAAATAAGTAGTATGTAGCCA	55.85172414	4039	26942	26968	26	CTCATCTAAATCAATGCCCAGTGGTGT	58.21851852	12	25	10	35	8
6791	471	499	28	TTCTGTCTCTGCGGTAAGGCTTGAGTTTC	61.50689655	1917	517	543	26	TGTCCTTTTTAGGCTCTGTTGGTGGGA	59.73703704	12	7	29	36	18
7947	15752	15780	28	AATAAGAATCTACAACAGGAACTCCACTA	55.85172414	3252	15798	15824	26	GAAATCACCGAAATCATACCAGTTACC	56.7	12	24	12	36	18
6791	471	499	28	TTCTGTCTCTGCGGTAAGGCTTGAGTTTC	61.50689655	1915	515	541	26	TTTGTCCTTTTTAGGCTCTGTTGGTGG	58.21851852	12	7	30	37	16
7946	15751	15779	28	TAATAAGAATCTACAACAGGAACTCCACT	55.85172414	3251	15797	15823	26	TGAAATCACCGAAATCATACCAGTTAC	55.18148148	12	26	12	38	18
8763	27739	27767	28	TCTCTTCAAGCCAATCAAGGACGGGTTTG	61.50689655	4126	27786	27812	26	CCAAAGATGTTAGTTAGCCACTGCGAA	58.21851852	12	33	5	38	19
8762	27738	27766	28	TTCTCTTCAAGCCAATCAAGGACGGGTTT	60.09310345	4125	27785	27811	26	GCCAAAGATGTTAGTTAGCCACTGCGA	59.73703704	12	33	6	39	19
8679	26903	26931	28	ACCAGACTCATCAAATAAGTAGTATGTAG	55.85172414	4044	26947	26973	26	CTAAATCAATGCCCAGTGGTGTAAGTA	56.7	12	33	7	40	16
6794	474	502	28	TGTCTCTGCGGTAAGGCTTGAGTTTCATC	61.50689655	1917	517	543	26	TGTCCTTTTTAGGCTCTGTTGGTGGGA	59.73703704	12	12	29	41	15
8221	19861	19889	28	CTGAGGTGATAGAGGTTTGTGGTGGTTGG	62.92068966	3569	19913	19939	26	ACTGAAGTCATTGAGAGCCTTTGCGAG	59.73703704	12	14	27	41	24
6793	473	501	28	CTGTCTCTGCGGTAAGGCTTGAGTTTCAT	61.50689655	1915	515	541	26	TTTGTCCTTTTTAGGCTCTGTTGGTGG	58.21851852	12	12	30	42	14
6861	945	973	28	TGGTTCAATCTGTCAAGCAGCAGCAAAGC	61.50689655	1994	976	1002	26	GAGCAGCATCACCGCCATTGCCAGCCA	65.81111111	12	29	13	42	3
8466	23474	23502	28	AGGATTTTCCACTACTTCTTCAGAGACTG	58.67931034	3810	23512	23538	26	CTTCGCAGGCAAGATTATCCATTCCCT	59.73703704	12	37	5	42	10
8761	27737	27765	28	CTTCTCTTCAAGCCAATCAAGGACGGGTT	61.50689655	4124	27784	27810	26	TGCCAAAGATGTTAGTTAGCCACTGCG	59.73703704	12	36	6	42	19
7287	4384	4412	28	AAAGGGAGTGAGGCTTGTATCGGTATCGT	61.50689655	2459	4423	4449	26	CGAACAAAATCTGAAGGAGTAGCATCC	58.21851852	12	8	35	43	11
8225	19865	19893	28	GGTGATAGAGGTTTGTGGTGGTTGGTAAA	60.09310345	3572	19916	19942	26	GAAGTCATTGAGAGCCTTTGCGAGATG	59.73703704	12	33	10	43	23
8681	26905	26933	28	CAGACTCATCAAATAAGTAGTATGTAGCC	57.26551724	4038	26941	26967	26	ACTCATCTAAATCAATGCCCAGTGGTG	58.21851852	12	27	16	43	8
6795	475	503	28	GTCTCTGCGGTAAGGCTTGAGTTTCATCA	61.50689655	1915	515	541	26	TTTGTCCTTTTTAGGCTCTGTTGGTGG	58.21851852	12	16	30	46	12
6796	476	504	28	TCTCTGCGGTAAGGCTTGAGTTTCATCAG	61.50689655	1917	517	543	26	TGTCCTTTTTAGGCTCTGTTGGTGGGA	59.73703704	12	17	29	46	13
7286	4383	4411	28	GAAAGGGAGTGAGGCTTGTATCGGTATCG	62.92068966	2458	4422	4448	26	GCGAACAAAATCTGAAGGAGTAGCATC	58.21851852	12	12	34	46	11
6796	476	504	28	TCTCTGCGGTAAGGCTTGAGTTTCATCAG	61.50689655	1915	515	541	26	TTTGTCCTTTTTAGGCTCTGTTGGTGG	58.21851852	12	17	30	47	11
6797	477	505	28	CTCTGCGGTAAGGCTTGAGTTTCATCAGC	62.92068966	1917	517	543	26	TGTCCTTTTTAGGCTCTGTTGGTGGGA	59.73703704	12	18	29	47	12
7285	4382	4410	28	CGAAAGGGAGTGAGGCTTGTATCGGTATC	62.92068966	2458	4422	4448	26	GCGAACAAAATCTGAAGGAGTAGCATC	58.21851852	12	13	34	47	12
7286	4383	4411	28	GAAAGGGAGTGAGGCTTGTATCGGTATCG	62.92068966	2459	4423	4449	26	CGAACAAAATCTGAAGGAGTAGCATCC	58.21851852	12	12	35	47	12
7944	15748	15776	28	GAATAATAAGAATCTACAACAGGAACTCC	55.85172414	3253	15799	15825	26	AAATCACCGAAATCATACCAGTTACCA	55.18148148	12	35	12	47	23
8229	19869	19897	28	ATAGAGGTTTGTGGTGGTTGGTAAAGAAC	58.67931034	3572	19916	19942	26	GAAGTCATTGAGAGCCTTTGCGAGATG	59.73703704	12	37	10	47	19
7123	2873	2901	28	ACAGTGATTTCTTTAGGCAGGTCCTTGAT	58.67931034	2293	2914	2940	26	TAGATGGTGTCCAGCAATACGAAGATG	58.21851852	12	41	7	48	13
7447	6576	6604	28	GGTGTAATGTCAAGAATCTCAAGTGTCTG	58.67931034	2664	6622	6648	26	CAGTAGTGTCAGCAATGTCTCTGCCAA	59.73703704	12	28	20	48	18
8228	19868	19896	28	GATAGAGGTTTGTGGTGGTTGGTAAAGAA	58.67931034	3572	19916	19942	26	GAAGTCATTGAGAGCCTTTGCGAGATG	59.73703704	12	38	10	48	20
8680	26904	26932	28	CCAGACTCATCAAATAAGTAGTATGTAGC	57.26551724	4038	26941	26967	26	ACTCATCTAAATCAATGCCCAGTGGTG	58.21851852	12	32	16	48	9
6792	472	500	28	TCTGTCTCTGCGGTAAGGCTTGAGTTTCA	61.50689655	1914	514	540	26	TTTTGTCCTTTTTAGGCTCTGTTGGTG	56.7	12	8	41	49	14
8458	23427	23455	28	ACTTCGGTAGTTTTCACATTACACTCAAG	57.26551724	3799	23475	23501	26	GGATTTTCCACTACTTCTTCAGAGACT	56.7	12	17	32	49	20
8699	26946	26974	28	TCTAAATCAATGCCCAGTGGTGTAAGTAA	57.26551724	4047	26989	27015	26	GCAAAGTTTTTATGACAGCATCTGCCA	56.7	12	8	42	50	15
8943	29459	29487	28	AACGCCTTTTTCAACTTCTACTAAGCCAC	58.67931034	4336	29512	29538	26	GTGCCTCTGATAAGACCTCCTCCACGG	64.29259259	12	38	12	50	25
6795	475	503	28	GTCTCTGCGGTAAGGCTTGAGTTTCATCA	61.50689655	1916	516	542	26	TTGTCCTTTTTAGGCTCTGTTGGTGGG	59.73703704	12	16	35	51	13
7113	2863	2891	28	TGATGTAGCAACAGTGATTTCTTTAGGCA	57.26551724	2294	2915	2941	26	AGATGGTGTCCAGCAATACGAAGATGT	58.21851852	12	44	7	51	24
7449	6578	6606	28	TGTAATGTCAAGAATCTCAAGTGTCTGTG	57.26551724	2664	6622	6648	26	CAGTAGTGTCAGCAATGTCTCTGCCAA	59.73703704	12	32	20	52	16
6793	473	501	28	CTGTCTCTGCGGTAAGGCTTGAGTTTCAT	61.50689655	1914	514	540	26	TTTTGTCCTTTTTAGGCTCTGTTGGTG	56.7	12	12	41	53	13
6794	474	502	28	TGTCTCTGCGGTAAGGCTTGAGTTTCATC	61.50689655	1914	514	540	26	TTTTGTCCTTTTTAGGCTCTGTTGGTG	56.7	12	12	41	53	12
8679	26903	26931	28	ACCAGACTCATCAAATAAGTAGTATGTAG	55.85172414	4036	26936	26962	26	ACTCCACTCATCTAAATCAATGCCCAG	58.21851852	12	33	20	53	5
8226	19866	19894	28	GTGATAGAGGTTTGTGGTGGTTGGTAAAG	60.09310345	3570	19914	19940	26	CTGAAGTCATTGAGAGCCTTTGCGAGA	59.73703704	12	35	19	54	20
8458	23427	23455	28	ACTTCGGTAGTTTTCACATTACACTCAAG	57.26551724	3800	23476	23502	26	GATTTTCCACTACTTCTTCAGAGACTG	56.7	12	17	37	54	21
7449	6578	6606	28	TGTAATGTCAAGAATCTCAAGTGTCTGTG	57.26551724	2665	6623	6649	26	AGTAGTGTCAGCAATGTCTCTGCCAAA	58.21851852	12	32	23	55	17
6792	472	500	28	TCTGTCTCTGCGGTAAGGCTTGAGTTTCA	61.50689655	1913	513	539	26	TTTTTGTCCTTTTTAGGCTCTGTTGGT	55.18148148	12	8	49	57	13
6795	475	503	28	GTCTCTGCGGTAAGGCTTGAGTTTCATCA	61.50689655	1914	514	540	26	TTTTGTCCTTTTTAGGCTCTGTTGGTG	56.7	12	16	41	57	11
7121	2871	2899	28	CAACAGTGATTTCTTTAGGCAGGTCCTTG	60.09310345	2293	2914	2940	26	TAGATGGTGTCCAGCAATACGAAGATG	58.21851852	12	50	7	57	15
6796	476	504	28	TCTCTGCGGTAAGGCTTGAGTTTCATCAG	61.50689655	1914	514	540	26	TTTTGTCCTTTTTAGGCTCTGTTGGTG	56.7	12	17	41	58	10
8610	26647	26675	28	GATTGTCCTCACTGCCGTCTTGTTGACCA	62.92068966	3967	26695	26721	26	CATCTAACCAATCTTCTTCTTGCTCTT	55.18148148	12	19	39	58	20
7116	2866	2894	28	TGTAGCAACAGTGATTTCTTTAGGCAGGT	58.67931034	2293	2914	2940	26	TAGATGGTGTCCAGCAATACGAAGATG	58.21851852	12	52	7	59	20
8606	26643	26671	28	GTCTGATTGTCCTCACTGCCGTCTTGTTG	62.92068966	3963	26691	26717	26	TCATCATCTAACCAATCTTCTTCTTGC	55.18148148	12	47	13	60	20
8606	26643	26671	28	GTCTGATTGTCCTCACTGCCGTCTTGTTG	62.92068966	3964	26692	26718	26	CATCATCTAACCAATCTTCTTCTTGCT	55.18148148	12	47	13	60	21
8609	26646	26674	28	TGATTGTCCTCACTGCCGTCTTGTTGACC	62.92068966	3966	26694	26720	26	TCATCTAACCAATCTTCTTCTTGCTCT	55.18148148	12	37	23	60	20
8611	26648	26676	28	ATTGTCCTCACTGCCGTCTTGTTGACCAA	61.50689655	3968	26696	26722	26	ATCTAACCAATCTTCTTCTTGCTCTTC	55.18148148	12	15	45	60	20
6793	473	501	28	CTGTCTCTGCGGTAAGGCTTGAGTTTCAT	61.50689655	1913	513	539	26	TTTTTGTCCTTTTTAGGCTCTGTTGGT	55.18148148	12	12	49	61	12
7114	2864	2892	28	GATGTAGCAACAGTGATTTCTTTAGGCAG	58.67931034	2293	2914	2940	26	TAGATGGTGTCCAGCAATACGAAGATG	58.21851852	12	54	7	61	22
7114	2864	2892	28	GATGTAGCAACAGTGATTTCTTTAGGCAG	58.67931034	2294	2915	2941	26	AGATGGTGTCCAGCAATACGAAGATGT	58.21851852	12	54	7	61	23
8608	26645	26673	28	CTGATTGTCCTCACTGCCGTCTTGTTGAC	62.92068966	3966	26694	26720	26	TCATCTAACCAATCTTCTTCTTGCTCT	55.18148148	12	41	23	64	21
6795	475	503	28	GTCTCTGCGGTAAGGCTTGAGTTTCATCA	61.50689655	1913	513	539	26	TTTTTGTCCTTTTTAGGCTCTGTTGGT	55.18148148	12	16	49	65	10
6797	477	505	28	CTCTGCGGTAAGGCTTGAGTTTCATCAGC	62.92068966	1918	518	544	26	GTCCTTTTTAGGCTCTGTTGGTGGGAA	59.73703704	12	18	49	67	13
8401	22144	22172	28	CATTCTTCACTGTAACACTATCAACGATG	57.26551724	3746	22181	22207	26	CTGGTCAGTAGGATTTATTGGTCTTTT	55.18148148	12	30	39	69	9
8400	22143	22171	28	CCATTCTTCACTGTAACACTATCAACGAT	57.26551724	3746	22181	22207	26	CTGGTCAGTAGGATTTATTGGTCTTTT	55.18148148	12	33	39	72	10
8604	26641	26669	28	TTGTCTGATTGTCCTCACTGCCGTCTTGT	61.50689655	3964	26692	26718	26	CATCATCTAACCAATCTTCTTCTTGCT	55.18148148	12	59	13	72	23
6792	472	500	28	TCTGTCTCTGCGGTAAGGCTTGAGTTTCA	61.50689655	1912	512	538	26	CTTTTTGTCCTTTTTAGGCTCTGTTGG	56.7	12	8	69	77	12
8605	26642	26670	28	TGTCTGATTGTCCTCACTGCCGTCTTGTT	61.50689655	3966	26694	26720	26	TCATCTAACCAATCTTCTTCTTGCTCT	55.18148148	12	55	23	78	24
8606	26643	26671	28	GTCTGATTGTCCTCACTGCCGTCTTGTTG	62.92068966	3967	26695	26721	26	CATCTAACCAATCTTCTTCTTGCTCTT	55.18148148	12	47	39	86	24
8671	26854	26882	28	CATCTGGAGGGTAGAAAGAACAATACATA	57.26551724	4025	26907	26933	26	GACTCATCAAATAAGTAGTATGTAGCC	55.18148148	12	65	23	88	25
8842	28394	28422	28	ACCAACATAAGAGAACACACAGCCTCCAA	60.09310345	4230	28444	28470	26	TACGAAGAATGGTTTTCAAGCCAGATT	55.18148148	12	49	40	89	22
8670	26853	26881	28	TCATCTGGAGGGTAGAAAGAACAATACAT	57.26551724	4024	26902	26928	26	CACCAGACTCATCAAATAAGTAGTATG	55.18148148	12	64	29	93	21
7682	10222	10250	28	TCACCCTGTTGTCCATCAAAGTGTCCCTT	61.50689655	2915	10266	10292	26	AGCCACATTTTCTAAACTCTGAAGTCT	55.18148148	12	17	99	116	16
8610	26647	26675	28	GATTGTCCTCACTGCCGTCTTGTTGACCA	62.92068966	3970	26698	26724	26	CTAACCAATCTTCTTCTTGCTCTTCTT	55.18148148	12	19	97	116	23
6794	474	502	28	TGTCTCTGCGGTAAGGCTTGAGTTTCATC	61.50689655	1911	511	537	26	TCTTTTTGTCCTTTTTAGGCTCTGTTG	55.18148148	12	12	109	121	9
6796	476	504	28	TCTCTGCGGTAAGGCTTGAGTTTCATCAG	61.50689655	1911	511	537	26	TCTTTTTGTCCTTTTTAGGCTCTGTTG	55.18148148	12	17	109	126	7
6797	477	505	28	CTCTGCGGTAAGGCTTGAGTTTCATCAGC	62.92068966	1911	511	537	26	TCTTTTTGTCCTTTTTAGGCTCTGTTG	55.18148148	12	18	109	127	6
6798	489	517	28	GCTTGAGTTTCATCAGCCTTCTTCTTTTT	57.26551724	1918	518	544	26	GTCCTTTTTAGGCTCTGTTGGTGGGAA	59.73703704	12	80	49	129	1
7810	13413	13441	28	AGCACACAATGGAAAACTAATGGGTGGTT	58.67931034	3071	13464	13490	26	CATACCTCCTAAGTAAAGTTGAGTCAC	56.7	12	124	10	134	23
8609	26646	26674	28	TGATTGTCCTCACTGCCGTCTTGTTGACC	62.92068966	3970	26698	26724	26	CTAACCAATCTTCTTCTTGCTCTTCTT	55.18148148	12	37	97	134	24
7809	13412	13440	28	TAGCACACAATGGAAAACTAATGGGTGGT	58.67931034	3072	13465	13491	26	ATACCTCCTAAGTAAAGTTGAGTCACA	55.18148148	12	126	11	137	25
7809	13412	13440	28	TAGCACACAATGGAAAACTAATGGGTGGT	58.67931034	3070	13463	13489	26	TCATACCTCCTAAGTAAAGTTGAGTCA	55.18148148	12	126	12	138	23
8608	26645	26673	28	CTGATTGTCCTCACTGCCGTCTTGTTGAC	62.92068966	3970	26698	26724	26	CTAACCAATCTTCTTCTTGCTCTTCTT	55.18148148	12	41	97	138	25
8025	17509	17537	28	CATCATTATCCAACTTTCTAAGCATAGTG	55.85172414	3332	17561	17587	26	AGTAACTTTTGCCCTCTTGTCCTCAGA	58.21851852	12	57	87	144	24
6792	472	500	28	TCTGTCTCTGCGGTAAGGCTTGAGTTTCA	61.50689655	1919	519	545	26	TCCTTTTTAGGCTCTGTTGGTGGGAAT	58.21851852	12	8	141	149	19
6795	475	503	28	GTCTCTGCGGTAAGGCTTGAGTTTCATCA	61.50689655	1919	519	545	26	TCCTTTTTAGGCTCTGTTGGTGGGAAT	58.21851852	12	16	141	157	16
6785	465	493	28	TGTTTCTTCTGTCTCTGCGGTAAGGCTTG	61.50689655	1900	495	521	26	GTTTCATCAGCCTTCTTCTTTTTGTCC	56.7	12	76	88	164	2
7243	4178	4206	28	CTAAAGCATAAAGATAGAGAAAAGGGGCT	57.26551724	2409	4213	4239	26	CCAGCAGCAACGAGCAAAAGGTGTGAG	62.77407407	12	154	13	167	7
8610	26647	26675	28	GATTGTCCTCACTGCCGTCTTGTTGACCA	62.92068966	3971	26699	26725	26	TAACCAATCTTCTTCTTGCTCTTCTTC	55.18148148	12	19	163	182	24
6791	471	499	28	TTCTGTCTCTGCGGTAAGGCTTGAGTTTC	61.50689655	1920	520	546	26	CCTTTTTAGGCTCTGTTGGTGGGAATG	59.73703704	12	7	177	184	21
6782	462	490	28	TGCTGTTTCTTCTGTCTCTGCGGTAAGGC	62.92068966	1912	512	538	26	CTTTTTGTCCTTTTTAGGCTCTGTTGG	56.7	12	117	69	186	22
6795	475	503	28	GTCTCTGCGGTAAGGCTTGAGTTTCATCA	61.50689655	1910	509	535	26	CTTCTTTTTGTCCTTTTTAGGCTCTGT	55.18148148	12	16	171	187	6
6793	473	501	28	CTGTCTCTGCGGTAAGGCTTGAGTTTCAT	61.50689655	1920	520	546	26	CCTTTTTAGGCTCTGTTGGTGGGAATG	59.73703704	12	12	177	189	19
8611	26648	26676	28	ATTGTCCTCACTGCCGTCTTGTTGACCAA	61.50689655	3972	26700	26726	26	AACCAATCTTCTTCTTGCTCTTCTTCA	55.18148148	12	15	179	194	24
6786	466	494	28	GTTTCTTCTGTCTCTGCGGTAAGGCTTGA	61.50689655	1903	498	524	26	TCATCAGCCTTCTTCTTTTTGTCCTTT	55.18148148	12	58	139	197	4
8609	26646	26674	28	TGATTGTCCTCACTGCCGTCTTGTTGACC	62.92068966	3971	26699	26725	26	TAACCAATCTTCTTCTTGCTCTTCTTC	55.18148148	12	37	163	200	25
8611	26648	26676	28	ATTGTCCTCACTGCCGTCTTGTTGACCAA	61.50689655	3973	26701	26727	26	ACCAATCTTCTTCTTGCTCTTCTTCAG	56.7	12	15	185	200	25
6796	476	504	28	TCTCTGCGGTAAGGCTTGAGTTTCATCAG	61.50689655	1909	508	534	26	TCTTCTTTTTGTCCTTTTTAGGCTCTG	55.18148148	12	17	187	204	4
6798	489	517	28	GCTTGAGTTTCATCAGCCTTCTTCTTTTT	57.26551724	1919	519	545	26	TCCTTTTTAGGCTCTGTTGGTGGGAAT	58.21851852	12	80	141	221	2
6799	490	518	28	CTTGAGTTTCATCAGCCTTCTTCTTTTTG	57.26551724	1919	519	545	26	TCCTTTTTAGGCTCTGTTGGTGGGAAT	58.21851852	12	81	141	222	1
6784	464	492	28	CTGTTTCTTCTGTCTCTGCGGTAAGGCTT	61.50689655	1903	498	524	26	TCATCAGCCTTCTTCTTTTTGTCCTTT	55.18148148	12	85	139	224	6
6787	467	495	28	TTTCTTCTGTCTCTGCGGTAAGGCTTGAG	61.50689655	1910	509	535	26	CTTCTTTTTGTCCTTTTTAGGCTCTGT	55.18148148	12	54	171	225	14
6794	474	502	28	TGTCTCTGCGGTAAGGCTTGAGTTTCATC	61.50689655	1908	506	532	26	CTTCTTCTTTTTGTCCTTTTTAGGCTC	55.18148148	12	12	242	254	4
6798	489	517	28	GCTTGAGTTTCATCAGCCTTCTTCTTTTT	57.26551724	1920	520	546	26	CCTTTTTAGGCTCTGTTGGTGGGAATG	59.73703704	12	80	177	257	3
6800	491	519	28	TTGAGTTTCATCAGCCTTCTTCTTTTTGT	55.85172414	1920	520	546	26	CCTTTTTAGGCTCTGTTGGTGGGAATG	59.73703704	12	83	177	260	1
6789	469	497	28	TCTTCTGTCTCTGCGGTAAGGCTTGAGTT	61.50689655	1906	503	529	26	AGCCTTCTTCTTTTTGTCCTTTTTAGG	55.18148148	12	4	261	265	6
6793	473	501	28	CTGTCTCTGCGGTAAGGCTTGAGTTTCAT	61.50689655	1907	505	531	26	CCTTCTTCTTTTTGTCCTTTTTAGGCT	55.18148148	12	12	254	266	4
6788	468	496	28	TTCTTCTGTCTCTGCGGTAAGGCTTGAGT	61.50689655	1906	503	529	26	AGCCTTCTTCTTTTTGTCCTTTTTAGG	55.18148148	12	8	261	269	7
6785	465	493	28	TGTTTCTTCTGTCTCTGCGGTAAGGCTTG	61.50689655	1904	499	525	26	CATCAGCCTTCTTCTTTTTGTCCTTTT	55.18148148	12	76	197	273	6
6788	468	496	28	TTCTTCTGTCTCTGCGGTAAGGCTTGAGT	61.50689655	1905	502	528	26	CAGCCTTCTTCTTTTTGTCCTTTTTAG	55.18148148	12	8	272	280	6
6784	464	492	28	CTGTTTCTTCTGTCTCTGCGGTAAGGCTT	61.50689655	1904	499	525	26	CATCAGCCTTCTTCTTTTTGTCCTTTT	55.18148148	12	85	197	282	7
6780	460	488	28	TTTGCTGTTTCTTCTGTCTCTGCGGTAAG	60.09310345	1903	498	524	26	TCATCAGCCTTCTTCTTTTTGTCCTTT	55.18148148	12	155	139	294	10
6785	465	493	28	TGTTTCTTCTGTCTCTGCGGTAAGGCTTG	61.50689655	1907	505	531	26	CCTTCTTCTTTTTGTCCTTTTTAGGCT	55.18148148	12	76	254	330	12
6782	462	490	28	TGCTGTTTCTTCTGTCTCTGCGGTAAGGC	62.92068966	1906	503	529	26	AGCCTTCTTCTTTTTGTCCTTTTTAGG	55.18148148	12	117	261	378	13
6781	461	489	28	TTGCTGTTTCTTCTGTCTCTGCGGTAAGG	61.50689655	1905	502	528	26	CAGCCTTCTTCTTTTTGTCCTTTTTAG	55.18148148	12	132	272	404	13
6780	460	488	28	TTTGCTGTTTCTTCTGTCTCTGCGGTAAG	60.09310345	1905	502	528	26	CAGCCTTCTTCTTTTTGTCCTTTTTAG	55.18148148	12	155	272	427	14
6791	471	499	28	TTCTGTCTCTGCGGTAAGGCTTGAGTTTC	61.50689655	1921	521	547	26	CTTTTTAGGCTCTGTTGGTGGGAATGT	58.21851852	12	7	5512	5519	22
6794	474	502	28	TGTCTCTGCGGTAAGGCTTGAGTTTCATC	61.50689655	1921	521	547	26	CTTTTTAGGCTCTGTTGGTGGGAATGT	58.21851852	12	12	5512	5524	19
6792	472	500	28	TCTGTCTCTGCGGTAAGGCTTGAGTTTCA	61.50689655	1922	522	548	26	TTTTTAGGCTCTGTTGGTGGGAATGTT	56.7	12	8	5533	5541	22
6793	473	501	28	CTGTCTCTGCGGTAAGGCTTGAGTTTCAT	61.50689655	1923	523	549	26	TTTTAGGCTCTGTTGGTGGGAATGTTT	56.7	12	12	5531	5543	22
6795	475	503	28	GTCTCTGCGGTAAGGCTTGAGTTTCATCA	61.50689655	1923	523	549	26	TTTTAGGCTCTGTTGGTGGGAATGTTT	56.7	12	16	5531	5547	20
6795	475	503	28	GTCTCTGCGGTAAGGCTTGAGTTTCATCA	61.50689655	1924	524	550	26	TTTAGGCTCTGTTGGTGGGAATGTTTT	56.7	12	16	5536	5552	21
6795	475	503	28	GTCTCTGCGGTAAGGCTTGAGTTTCATCA	61.50689655	1925	525	551	26	TTAGGCTCTGTTGGTGGGAATGTTTTG	58.21851852	12	16	5543	5559	22
6797	477	505	28	CTCTGCGGTAAGGCTTGAGTTTCATCAGC	62.92068966	1927	527	553	26	AGGCTCTGTTGGTGGGAATGTTTTGTA	58.21851852	12	18	5545	5563	22
6798	489	517	28	GCTTGAGTTTCATCAGCCTTCTTCTTTTT	57.26551724	1921	521	547	26	CTTTTTAGGCTCTGTTGGTGGGAATGT	58.21851852	12	80	5512	5592	4
6799	490	518	28	CTTGAGTTTCATCAGCCTTCTTCTTTTTG	57.26551724	1921	521	547	26	CTTTTTAGGCTCTGTTGGTGGGAATGT	58.21851852	12	81	5512	5593	3
6800	491	519	28	TTGAGTTTCATCAGCCTTCTTCTTTTTGT	55.85172414	1921	521	547	26	CTTTTTAGGCTCTGTTGGTGGGAATGT	58.21851852	12	83	5512	5595	2
6798	489	517	28	GCTTGAGTTTCATCAGCCTTCTTCTTTTT	57.26551724	1923	523	549	26	TTTTAGGCTCTGTTGGTGGGAATGTTT	56.7	12	80	5531	5611	6
6798	489	517	28	GCTTGAGTTTCATCAGCCTTCTTCTTTTT	57.26551724	1922	522	548	26	TTTTTAGGCTCTGTTGGTGGGAATGTT	56.7	12	80	5533	5613	5
6799	490	518	28	CTTGAGTTTCATCAGCCTTCTTCTTTTTG	57.26551724	1922	522	548	26	TTTTTAGGCTCTGTTGGTGGGAATGTT	56.7	12	81	5533	5614	4
6800	491	519	28	TTGAGTTTCATCAGCCTTCTTCTTTTTGT	55.85172414	1923	523	549	26	TTTTAGGCTCTGTTGGTGGGAATGTTT	56.7	12	83	5531	5614	4
6798	489	517	28	GCTTGAGTTTCATCAGCCTTCTTCTTTTT	57.26551724	1924	524	550	26	TTTAGGCTCTGTTGGTGGGAATGTTTT	56.7	12	80	5536	5616	7
6800	491	519	28	TTGAGTTTCATCAGCCTTCTTCTTTTTGT	55.85172414	1922	522	548	26	TTTTTAGGCTCTGTTGGTGGGAATGTT	56.7	12	83	5533	5616	3
6799	490	518	28	CTTGAGTTTCATCAGCCTTCTTCTTTTTG	57.26551724	1924	524	550	26	TTTAGGCTCTGTTGGTGGGAATGTTTT	56.7	12	81	5536	5617	6
6798	489	517	28	GCTTGAGTTTCATCAGCCTTCTTCTTTTT	57.26551724	1925	525	551	26	TTAGGCTCTGTTGGTGGGAATGTTTTG	58.21851852	12	80	5543	5623	8
6798	489	517	28	GCTTGAGTTTCATCAGCCTTCTTCTTTTT	57.26551724	1926	526	552	26	TAGGCTCTGTTGGTGGGAATGTTTTGT	58.21851852	12	80	5544	5624	9
6799	490	518	28	CTTGAGTTTCATCAGCCTTCTTCTTTTTG	57.26551724	1925	525	551	26	TTAGGCTCTGTTGGTGGGAATGTTTTG	58.21851852	12	81	5543	5624	7
6798	489	517	28	GCTTGAGTTTCATCAGCCTTCTTCTTTTT	57.26551724	1927	527	553	26	AGGCTCTGTTGGTGGGAATGTTTTGTA	58.21851852	12	80	5545	5625	10
6799	490	518	28	CTTGAGTTTCATCAGCCTTCTTCTTTTTG	57.26551724	1927	527	553	26	AGGCTCTGTTGGTGGGAATGTTTTGTA	58.21851852	12	81	5545	5626	9
6800	491	519	28	TTGAGTTTCATCAGCCTTCTTCTTTTTGT	55.85172414	1925	525	551	26	TTAGGCTCTGTTGGTGGGAATGTTTTG	58.21851852	12	83	5543	5626	6
6800	491	519	28	TTGAGTTTCATCAGCCTTCTTCTTTTTGT	55.85172414	1926	526	552	26	TAGGCTCTGTTGGTGGGAATGTTTTGT	58.21851852	12	83	5544	5627	7
6801	492	520	28	TGAGTTTCATCAGCCTTCTTCTTTTTGTC	57.26551724	1925	525	551	26	TTAGGCTCTGTTGGTGGGAATGTTTTG	58.21851852	12	88	5543	5631	5
6802	493	521	28	GAGTTTCATCAGCCTTCTTCTTTTTGTCC	58.67931034	1926	526	552	26	TAGGCTCTGTTGGTGGGAATGTTTTGT	58.21851852	12	93	5544	5637	5
6803	494	522	28	AGTTTCATCAGCCTTCTTCTTTTTGTCCT	57.26551724	1927	527	553	26	AGGCTCTGTTGGTGGGAATGTTTTGTA	58.21851852	12	107	5545	5652	5
6810	501	529	28	TCAGCCTTCTTCTTTTTGTCCTTTTTAGG	57.26551724	1932	532	558	26	CTGTTGGTGGGAATGTTTTGTATGCGT	58.21851852	12	291	5532	5823	3
7096	2846	2874	28	TAATAAGAAAGCGTTCGTGATGTAGCAAC	57.26551724	4775	2884	2911	27	TTTAGGCAGGTCCTTGATGTCACAGCGT	61.38571429	12	0	14	14	10
7098	2848	2876	28	ATAAGAAAGCGTTCGTGATGTAGCAACAG	58.67931034	4775	2884	2911	27	TTTAGGCAGGTCCTTGATGTCACAGCGT	61.38571429	12	0	14	14	8
7095	2845	2873	28	GTAATAAGAAAGCGTTCGTGATGTAGCAA	57.26551724	4775	2884	2911	27	TTTAGGCAGGTCCTTGATGTCACAGCGT	61.38571429	12	1	14	15	11
7095	2845	2873	28	GTAATAAGAAAGCGTTCGTGATGTAGCAA	57.26551724	4777	2886	2913	27	TAGGCAGGTCCTTGATGTCACAGCGTCC	64.31428571	12	1	14	15	13
7099	2849	2877	28	TAAGAAAGCGTTCGTGATGTAGCAACAGT	58.67931034	4775	2884	2911	27	TTTAGGCAGGTCCTTGATGTCACAGCGT	61.38571429	12	1	14	15	7
7094	2844	2872	28	TGTAATAAGAAAGCGTTCGTGATGTAGCA	57.26551724	4775	2884	2911	27	TTTAGGCAGGTCCTTGATGTCACAGCGT	61.38571429	12	2	14	16	12
7135	2885	2913	28	TTAGGCAGGTCCTTGATGTCACAGCGTCC	64.33448276	4789	2923	2950	27	TCCAGCAATACGAAGATGTCCACGAAGG	61.38571429	12	15	2	17	10
7092	2842	2870	28	TTTGTAATAAGAAAGCGTTCGTGATGTAG	55.85172414	4775	2884	2911	27	TTTAGGCAGGTCCTTGATGTCACAGCGT	61.38571429	12	7	14	21	14
7095	2845	2873	28	GTAATAAGAAAGCGTTCGTGATGTAGCAA	57.26551724	4774	2883	2910	27	CTTTAGGCAGGTCCTTGATGTCACAGCG	62.85	12	1	23	24	10
7094	2844	2872	28	TGTAATAAGAAAGCGTTCGTGATGTAGCA	57.26551724	4774	2883	2910	27	CTTTAGGCAGGTCCTTGATGTCACAGCG	62.85	12	2	23	25	11
7133	2883	2911	28	CTTTAGGCAGGTCCTTGATGTCACAGCGT	62.92068966	4789	2923	2950	27	TCCAGCAATACGAAGATGTCCACGAAGG	61.38571429	12	23	2	25	12
7806	13352	13380	28	AGTCAGTAACATTATCGCTACCAACACAT	57.26551724	5510	13392	13419	27	TAAACCAAAAACTTGTCCATTAGCACAC	55.52857143	12	3	24	27	12
7130	2880	2908	28	TTTCTTTAGGCAGGTCCTTGATGTCACAG	60.09310345	4786	2920	2947	27	GTGTCCAGCAATACGAAGATGTCCACGA	61.38571429	12	29	1	30	12
7133	2883	2911	28	CTTTAGGCAGGTCCTTGATGTCACAGCGT	62.92068966	4781	2915	2942	27	AGATGGTGTCCAGCAATACGAAGATGTC	59.92142857	12	23	7	30	4
7949	15754	15782	28	TAAGAATCTACAACAGGAACTCCACTACC	58.67931034	5682	15798	15825	27	GAAATCACCGAAATCATACCAGTTACCA	56.99285714	12	17	13	30	16
7130	2880	2908	28	TTTCTTTAGGCAGGTCCTTGATGTCACAG	60.09310345	4788	2922	2949	27	GTCCAGCAATACGAAGATGTCCACGAAG	61.38571429	12	29	2	31	14
7132	2882	2910	28	TCTTTAGGCAGGTCCTTGATGTCACAGCG	62.92068966	4788	2922	2949	27	GTCCAGCAATACGAAGATGTCCACGAAG	61.38571429	12	29	2	31	12
7804	13350	13378	28	AAAGTCAGTAACATTATCGCTACCAACAC	57.26551724	5511	13393	13420	27	AAACCAAAAACTTGTCCATTAGCACACA	55.52857143	12	11	20	31	15
8683	26907	26935	28	GACTCATCAAATAAGTAGTATGTAGCCAT	55.85172414	6459	26946	26973	27	TCTAAATCAATGCCCAGTGGTGTAAGTA	56.99285714	12	23	8	31	11
7130	2880	2908	28	TTTCTTTAGGCAGGTCCTTGATGTCACAG	60.09310345	4784	2918	2945	27	TGGTGTCCAGCAATACGAAGATGTCCAC	61.38571429	12	29	3	32	10
7132	2882	2910	28	TCTTTAGGCAGGTCCTTGATGTCACAGCG	62.92068966	4784	2918	2945	27	TGGTGTCCAGCAATACGAAGATGTCCAC	61.38571429	12	29	3	32	8
6922	1164	1192	28	GCAGCATTGTTAGCAGGATTGCGGGTGCC	65.74827586	4548	1201	1228	27	CTTTTGGTGTATTCAAGGCTCCCTCAGT	59.92142857	12	17	16	33	9
7948	15753	15781	28	ATAAGAATCTACAACAGGAACTCCACTAC	57.26551724	5682	15798	15825	27	GAAATCACCGAAATCATACCAGTTACCA	56.99285714	12	20	13	33	17
7947	15752	15780	28	AATAAGAATCTACAACAGGAACTCCACTA	55.85172414	5682	15798	15825	27	GAAATCACCGAAATCATACCAGTTACCA	56.99285714	12	24	13	37	18
8682	26906	26934	28	AGACTCATCAAATAAGTAGTATGTAGCCA	55.85172414	6455	26942	26969	27	CTCATCTAAATCAATGCCCAGTGGTGTA	58.45714286	12	25	12	37	8
7946	15751	15779	28	TAATAAGAATCTACAACAGGAACTCCACT	55.85172414	5681	15797	15824	27	TGAAATCACCGAAATCATACCAGTTACC	56.99285714	12	26	12	38	18
8611	26648	26676	28	ATTGTCCTCACTGCCGTCTTGTTGACCAA	61.50689655	6381	26693	26720	27	ATCATCTAACCAATCTTCTTCTTGCTCT	55.52857143	12	15	23	38	17
8762	27738	27766	28	TTCTCTTCAAGCCAATCAAGGACGGGTTT	60.09310345	6534	27785	27812	27	GCCAAAGATGTTAGTTAGCCACTGCGAA	59.92142857	12	33	6	39	19
8679	26903	26931	28	ACCAGACTCATCAAATAAGTAGTATGTAG	55.85172414	6460	26947	26974	27	CTAAATCAATGCCCAGTGGTGTAAGTAA	56.99285714	12	33	7	40	16
8761	27737	27765	28	CTTCTCTTCAAGCCAATCAAGGACGGGTT	61.50689655	6533	27784	27811	27	TGCCAAAGATGTTAGTTAGCCACTGCGA	59.92142857	12	36	6	42	19
8681	26905	26933	28	CAGACTCATCAAATAAGTAGTATGTAGCC	57.26551724	6454	26941	26968	27	ACTCATCTAAATCAATGCCCAGTGGTGT	58.45714286	12	27	16	43	8
6791	471	499	28	TTCTGTCTCTGCGGTAAGGCTTGAGTTTC	61.50689655	4430	515	542	27	TTTGTCCTTTTTAGGCTCTGTTGGTGGG	59.92142857	12	7	37	44	16
7286	4383	4411	28	GAAAGGGAGTGAGGCTTGTATCGGTATCG	62.92068966	4943	4422	4449	27	GCGAACAAAATCTGAAGGAGTAGCATCC	59.92142857	12	12	35	47	11
7285	4382	4410	28	CGAAAGGGAGTGAGGCTTGTATCGGTATC	62.92068966	4943	4422	4449	27	GCGAACAAAATCTGAAGGAGTAGCATCC	59.92142857	12	13	35	48	12
8680	26904	26932	28	CCAGACTCATCAAATAAGTAGTATGTAGC	57.26551724	6454	26941	26968	27	ACTCATCTAAATCAATGCCCAGTGGTGT	58.45714286	12	32	16	48	9
6793	473	501	28	CTGTCTCTGCGGTAAGGCTTGAGTTTCAT	61.50689655	4430	515	542	27	TTTGTCCTTTTTAGGCTCTGTTGGTGGG	59.92142857	12	12	37	49	14
6792	472	500	28	TCTGTCTCTGCGGTAAGGCTTGAGTTTCA	61.50689655	4429	514	541	27	TTTTGTCCTTTTTAGGCTCTGTTGGTGG	58.45714286	12	8	42	50	14
8943	29459	29487	28	AACGCCTTTTTCAACTTCTACTAAGCCAC	58.67931034	6734	29512	29539	27	GTGCCTCTGATAAGACCTCCTCCACGGA	64.31428571	12	38	12	50	25
7447	6576	6604	28	GGTGTAATGTCAAGAATCTCAAGTGTCTG	58.67931034	5132	6622	6649	27	CAGTAGTGTCAGCAATGTCTCTGCCAAA	59.92142857	12	28	23	51	18
6795	475	503	28	GTCTCTGCGGTAAGGCTTGAGTTTCATCA	61.50689655	4431	516	543	27	TTGTCCTTTTTAGGCTCTGTTGGTGGGA	59.92142857	12	16	36	52	13
6795	475	503	28	GTCTCTGCGGTAAGGCTTGAGTTTCATCA	61.50689655	4430	515	542	27	TTTGTCCTTTTTAGGCTCTGTTGGTGGG	59.92142857	12	16	37	53	12
6793	473	501	28	CTGTCTCTGCGGTAAGGCTTGAGTTTCAT	61.50689655	4429	514	541	27	TTTTGTCCTTTTTAGGCTCTGTTGGTGG	58.45714286	12	12	42	54	13
6794	474	502	28	TGTCTCTGCGGTAAGGCTTGAGTTTCATC	61.50689655	4429	514	541	27	TTTTGTCCTTTTTAGGCTCTGTTGGTGG	58.45714286	12	12	42	54	12
6796	476	504	28	TCTCTGCGGTAAGGCTTGAGTTTCATCAG	61.50689655	4430	515	542	27	TTTGTCCTTTTTAGGCTCTGTTGGTGGG	59.92142857	12	17	37	54	11
8458	23427	23455	28	ACTTCGGTAGTTTTCACATTACACTCAAG	57.26551724	6222	23475	23502	27	GGATTTTCCACTACTTCTTCAGAGACTG	58.45714286	12	17	37	54	20
7449	6578	6606	28	TGTAATGTCAAGAATCTCAAGTGTCTGTG	57.26551724	5132	6622	6649	27	CAGTAGTGTCAGCAATGTCTCTGCCAAA	59.92142857	12	32	23	55	16
8226	19866	19894	28	GTGATAGAGGTTTGTGGTGGTTGGTAAAG	60.09310345	5993	19914	19941	27	CTGAAGTCATTGAGAGCCTTTGCGAGAT	59.92142857	12	35	21	56	20
6792	472	500	28	TCTGTCTCTGCGGTAAGGCTTGAGTTTCA	61.50689655	4428	513	540	27	TTTTTGTCCTTTTTAGGCTCTGTTGGTG	56.99285714	12	8	50	58	13
6795	475	503	28	GTCTCTGCGGTAAGGCTTGAGTTTCATCA	61.50689655	4429	514	541	27	TTTTGTCCTTTTTAGGCTCTGTTGGTGG	58.45714286	12	16	42	58	11
7449	6578	6606	28	TGTAATGTCAAGAATCTCAAGTGTCTGTG	57.26551724	5133	6623	6650	27	AGTAGTGTCAGCAATGTCTCTGCCAAAT	58.45714286	12	32	26	58	17
8458	23427	23455	28	ACTTCGGTAGTTTTCACATTACACTCAAG	57.26551724	6223	23476	23503	27	GATTTTCCACTACTTCTTCAGAGACTGG	58.45714286	12	17	41	58	21
6791	471	499	28	TTCTGTCTCTGCGGTAAGGCTTGAGTTTC	61.50689655	4432	517	544	27	TGTCCTTTTTAGGCTCTGTTGGTGGGAA	59.92142857	12	7	52	59	18
6796	476	504	28	TCTCTGCGGTAAGGCTTGAGTTTCATCAG	61.50689655	4429	514	541	27	TTTTGTCCTTTTTAGGCTCTGTTGGTGG	58.45714286	12	17	42	59	10
8606	26643	26671	28	GTCTGATTGTCCTCACTGCCGTCTTGTTG	62.92068966	6379	26691	26718	27	TCATCATCTAACCAATCTTCTTCTTGCT	55.52857143	12	47	14	61	20
6793	473	501	28	CTGTCTCTGCGGTAAGGCTTGAGTTTCAT	61.50689655	4428	513	540	27	TTTTTGTCCTTTTTAGGCTCTGTTGGTG	56.99285714	12	12	50	62	12
6794	474	502	28	TGTCTCTGCGGTAAGGCTTGAGTTTCATC	61.50689655	4432	517	544	27	TGTCCTTTTTAGGCTCTGTTGGTGGGAA	59.92142857	12	12	52	64	15
8606	26643	26671	28	GTCTGATTGTCCTCACTGCCGTCTTGTTG	62.92068966	6380	26692	26719	27	CATCATCTAACCAATCTTCTTCTTGCTC	56.99285714	12	47	17	64	21
8610	26647	26675	28	GATTGTCCTCACTGCCGTCTTGTTGACCA	62.92068966	6383	26695	26722	27	CATCTAACCAATCTTCTTCTTGCTCTTC	56.99285714	12	19	46	65	20
6795	475	503	28	GTCTCTGCGGTAAGGCTTGAGTTTCATCA	61.50689655	4428	513	540	27	TTTTTGTCCTTTTTAGGCTCTGTTGGTG	56.99285714	12	16	50	66	10
6796	476	504	28	TCTCTGCGGTAAGGCTTGAGTTTCATCAG	61.50689655	4432	517	544	27	TGTCCTTTTTAGGCTCTGTTGGTGGGAA	59.92142857	12	17	52	69	13
6797	477	505	28	CTCTGCGGTAAGGCTTGAGTTTCATCAGC	62.92068966	4432	517	544	27	TGTCCTTTTTAGGCTCTGTTGGTGGGAA	59.92142857	12	18	52	70	12
8604	26641	26669	28	TTGTCTGATTGTCCTCACTGCCGTCTTGT	61.50689655	6380	26692	26719	27	CATCATCTAACCAATCTTCTTCTTGCTC	56.99285714	12	59	17	76	23
8609	26646	26674	28	TGATTGTCCTCACTGCCGTCTTGTTGACC	62.92068966	6382	26694	26721	27	TCATCTAACCAATCTTCTTCTTGCTCTT	55.52857143	12	37	41	78	20
8401	22144	22172	28	CATTCTTCACTGTAACACTATCAACGATG	57.26551724	6168	22181	22208	27	CTGGTCAGTAGGATTTATTGGTCTTTTA	55.52857143	12	30	49	79	9
6792	472	500	28	TCTGTCTCTGCGGTAAGGCTTGAGTTTCA	61.50689655	4427	512	539	27	CTTTTTGTCCTTTTTAGGCTCTGTTGGT	56.99285714	12	8	72	80	12
8400	22143	22171	28	CCATTCTTCACTGTAACACTATCAACGAT	57.26551724	6168	22181	22208	27	CTGGTCAGTAGGATTTATTGGTCTTTTA	55.52857143	12	33	49	82	10
8608	26645	26673	28	CTGATTGTCCTCACTGCCGTCTTGTTGAC	62.92068966	6382	26694	26721	27	TCATCTAACCAATCTTCTTCTTGCTCTT	55.52857143	12	41	41	82	21
8611	26648	26676	28	ATTGTCCTCACTGCCGTCTTGTTGACCAA	61.50689655	6384	26696	26723	27	ATCTAACCAATCTTCTTCTTGCTCTTCT	55.52857143	12	15	69	84	20
8669	26852	26880	28	CTCATCTGGAGGGTAGAAAGAACAATACA	58.67931034	6440	26905	26932	27	CAGACTCATCAAATAAGTAGTATGTAGC	55.52857143	12	57	27	84	25
8669	26852	26880	28	CTCATCTGGAGGGTAGAAAGAACAATACA	58.67931034	6437	26901	26928	27	TCACCAGACTCATCAAATAAGTAGTATG	55.52857143	12	57	29	86	21
8671	26854	26882	28	CATCTGGAGGGTAGAAAGAACAATACATA	57.26551724	6442	26907	26934	27	GACTCATCAAATAAGTAGTATGTAGCCA	55.52857143	12	65	23	88	25
8670	26853	26881	28	TCATCTGGAGGGTAGAAAGAACAATACAT	57.26551724	6441	26906	26933	27	AGACTCATCAAATAAGTAGTATGTAGCC	55.52857143	12	64	25	89	25
8606	26643	26671	28	GTCTGATTGTCCTCACTGCCGTCTTGTTG	62.92068966	6383	26695	26722	27	CATCTAACCAATCTTCTTCTTGCTCTTC	56.99285714	12	47	46	93	24
8670	26853	26881	28	TCATCTGGAGGGTAGAAAGAACAATACAT	57.26551724	6438	26902	26929	27	CACCAGACTCATCAAATAAGTAGTATGT	55.52857143	12	64	31	95	21
8605	26642	26670	28	TGTCTGATTGTCCTCACTGCCGTCTTGTT	61.50689655	6382	26694	26721	27	TCATCTAACCAATCTTCTTCTTGCTCTT	55.52857143	12	55	41	96	24
6794	474	502	28	TGTCTCTGCGGTAAGGCTTGAGTTTCATC	61.50689655	4426	511	538	27	TCTTTTTGTCCTTTTTAGGCTCTGTTGG	56.99285714	12	12	111	123	9
6787	467	495	28	TTTCTTCTGTCTCTGCGGTAAGGCTTGAG	61.50689655	4427	512	539	27	CTTTTTGTCCTTTTTAGGCTCTGTTGGT	56.99285714	12	54	72	126	17
6796	476	504	28	TCTCTGCGGTAAGGCTTGAGTTTCATCAG	61.50689655	4426	511	538	27	TCTTTTTGTCCTTTTTAGGCTCTGTTGG	56.99285714	12	17	111	128	7
6797	477	505	28	CTCTGCGGTAAGGCTTGAGTTTCATCAGC	62.92068966	4426	511	538	27	TCTTTTTGTCCTTTTTAGGCTCTGTTGG	56.99285714	12	18	111	129	6
7810	13413	13441	28	AGCACACAATGGAAAACTAATGGGTGGTT	58.67931034	5516	13464	13491	27	CATACCTCCTAAGTAAAGTTGAGTCACA	56.99285714	12	124	11	135	23
7809	13412	13440	28	TAGCACACAATGGAAAACTAATGGGTGGT	58.67931034	5515	13463	13490	27	TCATACCTCCTAAGTAAAGTTGAGTCAC	56.99285714	12	126	12	138	23
8025	17509	17537	28	CATCATTATCCAACTTTCTAAGCATAGTG	55.85172414	5755	17561	17588	27	AGTAACTTTTGCCCTCTTGTCCTCAGAT	58.45714286	12	57	91	148	24
6797	477	505	28	CTCTGCGGTAAGGCTTGAGTTTCATCAGC	62.92068966	4433	518	545	27	GTCCTTTTTAGGCTCTGTTGGTGGGAAT	59.92142857	12	18	143	161	13
6793	473	501	28	CTGTCTCTGCGGTAAGGCTTGAGTTTCAT	61.50689655	4425	510	537	27	TTCTTTTTGTCCTTTTTAGGCTCTGTTG	55.52857143	12	12	152	164	9
6796	476	504	28	TCTCTGCGGTAAGGCTTGAGTTTCATCAG	61.50689655	4425	510	537	27	TTCTTTTTGTCCTTTTTAGGCTCTGTTG	55.52857143	12	17	152	169	6
6785	465	493	28	TGTTTCTTCTGTCTCTGCGGTAAGGCTTG	61.50689655	4413	495	522	27	GTTTCATCAGCCTTCTTCTTTTTGTCCT	56.99285714	12	76	104	180	2
8610	26647	26675	28	GATTGTCCTCACTGCCGTCTTGTTGACCA	62.92068966	6386	26698	26725	27	CTAACCAATCTTCTTCTTGCTCTTCTTC	56.99285714	12	19	164	183	23
6792	472	500	28	TCTGTCTCTGCGGTAAGGCTTGAGTTTCA	61.50689655	4434	519	546	27	TCCTTTTTAGGCTCTGTTGGTGGGAATG	59.92142857	12	8	177	185	19
6782	462	490	28	TGCTGTTTCTTCTGTCTCTGCGGTAAGGC	62.92068966	4427	512	539	27	CTTTTTGTCCTTTTTAGGCTCTGTTGGT	56.99285714	12	117	72	189	22
6795	475	503	28	GTCTCTGCGGTAAGGCTTGAGTTTCATCA	61.50689655	4424	509	536	27	CTTCTTTTTGTCCTTTTTAGGCTCTGTT	55.52857143	12	16	176	192	6
6795	475	503	28	GTCTCTGCGGTAAGGCTTGAGTTTCATCA	61.50689655	4434	519	546	27	TCCTTTTTAGGCTCTGTTGGTGGGAATG	59.92142857	12	16	177	193	16
8610	26647	26675	28	GATTGTCCTCACTGCCGTCTTGTTGACCA	62.92068966	6387	26699	26726	27	TAACCAATCTTCTTCTTGCTCTTCTTCA	55.52857143	12	19	179	198	24
8609	26646	26674	28	TGATTGTCCTCACTGCCGTCTTGTTGACC	62.92068966	6386	26698	26725	27	CTAACCAATCTTCTTCTTGCTCTTCTTC	56.99285714	12	37	164	201	24
8611	26648	26676	28	ATTGTCCTCACTGCCGTCTTGTTGACCAA	61.50689655	6388	26700	26727	27	AACCAATCTTCTTCTTGCTCTTCTTCAG	56.99285714	12	15	187	202	24
8611	26648	26676	28	ATTGTCCTCACTGCCGTCTTGTTGACCAA	61.50689655	6389	26701	26728	27	ACCAATCTTCTTCTTGCTCTTCTTCAGG	58.45714286	12	15	188	203	25
8608	26645	26673	28	CTGATTGTCCTCACTGCCGTCTTGTTGAC	62.92068966	6386	26698	26725	27	CTAACCAATCTTCTTCTTGCTCTTCTTC	56.99285714	12	41	164	205	25
6796	476	504	28	TCTCTGCGGTAAGGCTTGAGTTTCATCAG	61.50689655	4423	508	535	27	TCTTCTTTTTGTCCTTTTTAGGCTCTGT	55.52857143	12	17	191	208	4
8609	26646	26674	28	TGATTGTCCTCACTGCCGTCTTGTTGACC	62.92068966	6387	26699	26726	27	TAACCAATCTTCTTCTTGCTCTTCTTCA	55.52857143	12	37	179	216	25
6798	489	517	28	GCTTGAGTTTCATCAGCCTTCTTCTTTTT	57.26551724	4433	518	545	27	GTCCTTTTTAGGCTCTGTTGGTGGGAAT	59.92142857	12	80	143	223	1
6787	467	495	28	TTTCTTCTGTCTCTGCGGTAAGGCTTGAG	61.50689655	4424	509	536	27	CTTCTTTTTGTCCTTTTTAGGCTCTGTT	55.52857143	12	54	176	230	14
6794	474	502	28	TGTCTCTGCGGTAAGGCTTGAGTTTCATC	61.50689655	4421	506	533	27	CTTCTTCTTTTTGTCCTTTTTAGGCTCT	55.52857143	12	12	243	255	4
6798	489	517	28	GCTTGAGTTTCATCAGCCTTCTTCTTTTT	57.26551724	4434	519	546	27	TCCTTTTTAGGCTCTGTTGGTGGGAATG	59.92142857	12	80	177	257	2
6799	490	518	28	CTTGAGTTTCATCAGCCTTCTTCTTTTTG	57.26551724	4434	519	546	27	TCCTTTTTAGGCTCTGTTGGTGGGAATG	59.92142857	12	81	177	258	1
6786	466	494	28	GTTTCTTCTGTCTCTGCGGTAAGGCTTGA	61.50689655	4416	498	525	27	TCATCAGCCTTCTTCTTTTTGTCCTTTT	55.52857143	12	58	201	259	4
6793	473	501	28	CTGTCTCTGCGGTAAGGCTTGAGTTTCAT	61.50689655	4420	505	532	27	CCTTCTTCTTTTTGTCCTTTTTAGGCTC	56.99285714	12	12	254	266	4
6784	464	492	28	CTGTTTCTTCTGTCTCTGCGGTAAGGCTT	61.50689655	4416	498	525	27	TCATCAGCCTTCTTCTTTTTGTCCTTTT	55.52857143	12	85	201	286	6
6788	468	496	28	TTCTTCTGTCTCTGCGGTAAGGCTTGAGT	61.50689655	4419	502	529	27	CAGCCTTCTTCTTTTTGTCCTTTTTAGG	56.99285714	12	8	284	292	6
6808	499	527	28	CATCAGCCTTCTTCTTTTTGTCCTTTTTA	55.85172414	4450	535	562	27	TTGGTGGGAATGTTTTGTATGCGTCAAT	56.99285714	12	275	35	310	8
6785	465	493	28	TGTTTCTTCTGTCTCTGCGGTAAGGCTTG	61.50689655	4420	505	532	27	CCTTCTTCTTTTTGTCCTTTTTAGGCTC	56.99285714	12	76	254	330	12
6785	465	493	28	TGTTTCTTCTGTCTCTGCGGTAAGGCTTG	61.50689655	4417	499	526	27	CATCAGCCTTCTTCTTTTTGTCCTTTTT	55.52857143	12	76	261	337	6
6784	464	492	28	CTGTTTCTTCTGTCTCTGCGGTAAGGCTT	61.50689655	4417	499	526	27	CATCAGCCTTCTTCTTTTTGTCCTTTTT	55.52857143	12	85	261	346	7
6780	460	488	28	TTTGCTGTTTCTTCTGTCTCTGCGGTAAG	60.09310345	4416	498	525	27	TCATCAGCCTTCTTCTTTTTGTCCTTTT	55.52857143	12	155	201	356	10
6781	461	489	28	TTGCTGTTTCTTCTGTCTCTGCGGTAAGG	61.50689655	4419	502	529	27	CAGCCTTCTTCTTTTTGTCCTTTTTAGG	56.99285714	12	132	284	416	13
6780	460	488	28	TTTGCTGTTTCTTCTGTCTCTGCGGTAAG	60.09310345	4418	501	528	27	TCAGCCTTCTTCTTTTTGTCCTTTTTAG	55.52857143	12	155	279	434	13
6780	460	488	28	TTTGCTGTTTCTTCTGTCTCTGCGGTAAG	60.09310345	4419	502	529	27	CAGCCTTCTTCTTTTTGTCCTTTTTAGG	56.99285714	12	155	284	439	14
6790	470	498	28	CTTCTGTCTCTGCGGTAAGGCTTGAGTTT	61.50689655	4435	520	547	27	CCTTTTTAGGCTCTGTTGGTGGGAATGT	59.92142857	12	8	5515	5523	22
6793	473	501	28	CTGTCTCTGCGGTAAGGCTTGAGTTTCAT	61.50689655	4435	520	547	27	CCTTTTTAGGCTCTGTTGGTGGGAATGT	59.92142857	12	12	5515	5527	19
6792	472	500	28	TCTGTCTCTGCGGTAAGGCTTGAGTTTCA	61.50689655	4437	522	549	27	TTTTTAGGCTCTGTTGGTGGGAATGTTT	56.99285714	12	8	5534	5542	22
6791	471	499	28	TTCTGTCTCTGCGGTAAGGCTTGAGTTTC	61.50689655	4436	521	548	27	CTTTTTAGGCTCTGTTGGTGGGAATGTT	58.45714286	12	7	5538	5545	22
6794	474	502	28	TGTCTCTGCGGTAAGGCTTGAGTTTCATC	61.50689655	4436	521	548	27	CTTTTTAGGCTCTGTTGGTGGGAATGTT	58.45714286	12	12	5538	5550	19
6793	473	501	28	CTGTCTCTGCGGTAAGGCTTGAGTTTCAT	61.50689655	4438	523	550	27	TTTTAGGCTCTGTTGGTGGGAATGTTTT	56.99285714	12	12	5540	5552	22
6795	475	503	28	GTCTCTGCGGTAAGGCTTGAGTTTCATCA	61.50689655	4438	523	550	27	TTTTAGGCTCTGTTGGTGGGAATGTTTT	56.99285714	12	16	5540	5556	20
6793	473	501	28	CTGTCTCTGCGGTAAGGCTTGAGTTTCAT	61.50689655	4441	526	553	27	TAGGCTCTGTTGGTGGGAATGTTTTGTA	58.45714286	12	12	5545	5557	25
6795	475	503	28	GTCTCTGCGGTAAGGCTTGAGTTTCATCA	61.50689655	4439	524	551	27	TTTAGGCTCTGTTGGTGGGAATGTTTTG	58.45714286	12	16	5546	5562	21
6795	475	503	28	GTCTCTGCGGTAAGGCTTGAGTTTCATCA	61.50689655	4440	525	552	27	TTAGGCTCTGTTGGTGGGAATGTTTTGT	58.45714286	12	16	5546	5562	22
6797	477	505	28	CTCTGCGGTAAGGCTTGAGTTTCATCAGC	62.92068966	4442	527	554	27	AGGCTCTGTTGGTGGGAATGTTTTGTAT	58.45714286	12	18	5558	5576	22
6798	489	517	28	GCTTGAGTTTCATCAGCCTTCTTCTTTTT	57.26551724	4435	520	547	27	CCTTTTTAGGCTCTGTTGGTGGGAATGT	59.92142857	12	80	5515	5595	3
6800	491	519	28	TTGAGTTTCATCAGCCTTCTTCTTTTTGT	55.85172414	4435	520	547	27	CCTTTTTAGGCTCTGTTGGTGGGAATGT	59.92142857	12	83	5515	5598	1
6798	489	517	28	GCTTGAGTTTCATCAGCCTTCTTCTTTTT	57.26551724	4437	522	549	27	TTTTTAGGCTCTGTTGGTGGGAATGTTT	56.99285714	12	80	5534	5614	5
6799	490	518	28	CTTGAGTTTCATCAGCCTTCTTCTTTTTG	57.26551724	4437	522	549	27	TTTTTAGGCTCTGTTGGTGGGAATGTTT	56.99285714	12	81	5534	5615	4
6800	491	519	28	TTGAGTTTCATCAGCCTTCTTCTTTTTGT	55.85172414	4437	522	549	27	TTTTTAGGCTCTGTTGGTGGGAATGTTT	56.99285714	12	83	5534	5617	3
6798	489	517	28	GCTTGAGTTTCATCAGCCTTCTTCTTTTT	57.26551724	4436	521	548	27	CTTTTTAGGCTCTGTTGGTGGGAATGTT	58.45714286	12	80	5538	5618	4
6799	490	518	28	CTTGAGTTTCATCAGCCTTCTTCTTTTTG	57.26551724	4436	521	548	27	CTTTTTAGGCTCTGTTGGTGGGAATGTT	58.45714286	12	81	5538	5619	3
6798	489	517	28	GCTTGAGTTTCATCAGCCTTCTTCTTTTT	57.26551724	4438	523	550	27	TTTTAGGCTCTGTTGGTGGGAATGTTTT	56.99285714	12	80	5540	5620	6
6800	491	519	28	TTGAGTTTCATCAGCCTTCTTCTTTTTGT	55.85172414	4436	521	548	27	CTTTTTAGGCTCTGTTGGTGGGAATGTT	58.45714286	12	83	5538	5621	2
6800	491	519	28	TTGAGTTTCATCAGCCTTCTTCTTTTTGT	55.85172414	4438	523	550	27	TTTTAGGCTCTGTTGGTGGGAATGTTTT	56.99285714	12	83	5540	5623	4
6798	489	517	28	GCTTGAGTTTCATCAGCCTTCTTCTTTTT	57.26551724	4441	526	553	27	TAGGCTCTGTTGGTGGGAATGTTTTGTA	58.45714286	12	80	5545	5625	9
6798	489	517	28	GCTTGAGTTTCATCAGCCTTCTTCTTTTT	57.26551724	4439	524	551	27	TTTAGGCTCTGTTGGTGGGAATGTTTTG	58.45714286	12	80	5546	5626	7
6798	489	517	28	GCTTGAGTTTCATCAGCCTTCTTCTTTTT	57.26551724	4440	525	552	27	TTAGGCTCTGTTGGTGGGAATGTTTTGT	58.45714286	12	80	5546	5626	8
6799	490	518	28	CTTGAGTTTCATCAGCCTTCTTCTTTTTG	57.26551724	4439	524	551	27	TTTAGGCTCTGTTGGTGGGAATGTTTTG	58.45714286	12	81	5546	5627	6
6799	490	518	28	CTTGAGTTTCATCAGCCTTCTTCTTTTTG	57.26551724	4440	525	552	27	TTAGGCTCTGTTGGTGGGAATGTTTTGT	58.45714286	12	81	5546	5627	7
6800	491	519	28	TTGAGTTTCATCAGCCTTCTTCTTTTTGT	55.85172414	4441	526	553	27	TAGGCTCTGTTGGTGGGAATGTTTTGTA	58.45714286	12	83	5545	5628	7
6800	491	519	28	TTGAGTTTCATCAGCCTTCTTCTTTTTGT	55.85172414	4440	525	552	27	TTAGGCTCTGTTGGTGGGAATGTTTTGT	58.45714286	12	83	5546	5629	6
6801	492	520	28	TGAGTTTCATCAGCCTTCTTCTTTTTGTC	57.26551724	4440	525	552	27	TTAGGCTCTGTTGGTGGGAATGTTTTGT	58.45714286	12	88	5546	5634	5
6798	489	517	28	GCTTGAGTTTCATCAGCCTTCTTCTTTTT	57.26551724	4442	527	554	27	AGGCTCTGTTGGTGGGAATGTTTTGTAT	58.45714286	12	80	5558	5638	10
6802	493	521	28	GAGTTTCATCAGCCTTCTTCTTTTTGTCC	58.67931034	4441	526	553	27	TAGGCTCTGTTGGTGGGAATGTTTTGTA	58.45714286	12	93	5545	5638	5
6799	490	518	28	CTTGAGTTTCATCAGCCTTCTTCTTTTTG	57.26551724	4442	527	554	27	AGGCTCTGTTGGTGGGAATGTTTTGTAT	58.45714286	12	81	5558	5639	9
6802	493	521	28	GAGTTTCATCAGCCTTCTTCTTTTTGTCC	58.67931034	4445	530	557	27	CTCTGTTGGTGGGAATGTTTTGTATGCG	59.92142857	12	93	5553	5646	9
6803	494	522	28	AGTTTCATCAGCCTTCTTCTTTTTGTCCT	57.26551724	4442	527	554	27	AGGCTCTGTTGGTGGGAATGTTTTGTAT	58.45714286	12	107	5558	5665	5
6810	501	529	28	TCAGCCTTCTTCTTTTTGTCCTTTTTAGG	57.26551724	4447	532	559	27	CTGTTGGTGGGAATGTTTTGTATGCGTC	59.92142857	12	291	5532	5823	3
7093	2843	2871	28	TTGTAATAAGAAAGCGTTCGTGATGTAGC	57.26551724	7134	2884	2912	28	TTTAGGCAGGTCCTTGATGTCACAGCGTC	62.92068966	12	2	14	16	13
7095	2845	2873	28	GTAATAAGAAAGCGTTCGTGATGTAGCAA	57.26551724	7133	2883	2911	28	CTTTAGGCAGGTCCTTGATGTCACAGCGT	62.92068966	12	1	23	24	10
7094	2844	2872	28	TGTAATAAGAAAGCGTTCGTGATGTAGCA	57.26551724	7133	2883	2911	28	CTTTAGGCAGGTCCTTGATGTCACAGCGT	62.92068966	12	2	23	25	11
7130	2880	2908	28	TTTCTTTAGGCAGGTCCTTGATGTCACAG	60.09310345	7144	2920	2948	28	GTGTCCAGCAATACGAAGATGTCCACGAA	61.50689655	12	29	1	30	12
7133	2883	2911	28	CTTTAGGCAGGTCCTTGATGTCACAGCGT	62.92068966	7139	2915	2943	28	AGATGGTGTCCAGCAATACGAAGATGTCC	61.50689655	12	23	7	30	4
7132	2882	2910	28	TCTTTAGGCAGGTCCTTGATGTCACAGCG	62.92068966	7146	2922	2950	28	GTCCAGCAATACGAAGATGTCCACGAAGG	62.92068966	12	29	2	31	12
8683	26907	26935	28	GACTCATCAAATAAGTAGTATGTAGCCAT	55.85172414	8699	26946	26974	28	TCTAAATCAATGCCCAGTGGTGTAAGTAA	57.26551724	12	23	8	31	11
7130	2880	2908	28	TTTCTTTAGGCAGGTCCTTGATGTCACAG	60.09310345	7142	2918	2946	28	TGGTGTCCAGCAATACGAAGATGTCCACG	62.92068966	12	29	3	32	10
7946	15751	15779	28	TAATAAGAATCTACAACAGGAACTCCACT	55.85172414	7961	15797	15825	28	TGAAATCACCGAAATCATACCAGTTACCA	57.26551724	12	26	13	39	18
8679	26903	26931	28	ACCAGACTCATCAAATAAGTAGTATGTAG	55.85172414	8700	26947	26975	28	CTAAATCAATGCCCAGTGGTGTAAGTAAT	57.26551724	12	33	7	40	16
8761	27737	27765	28	CTTCTCTTCAAGCCAATCAAGGACGGGTT	61.50689655	8765	27784	27812	28	TGCCAAAGATGTTAGTTAGCCACTGCGAA	60.09310345	12	36	6	42	19
6791	471	499	28	TTCTGTCTCTGCGGTAAGGCTTGAGTTTC	61.50689655	6821	515	543	28	TTTGTCCTTTTTAGGCTCTGTTGGTGGGA	60.09310345	12	7	38	45	16
8681	26905	26933	28	CAGACTCATCAAATAAGTAGTATGTAGCC	57.26551724	8694	26941	26969	28	ACTCATCTAAATCAATGCCCAGTGGTGTA	58.67931034	12	27	18	45	8
6793	473	501	28	CTGTCTCTGCGGTAAGGCTTGAGTTTCAT	61.50689655	6821	515	543	28	TTTGTCCTTTTTAGGCTCTGTTGGTGGGA	60.09310345	12	12	38	50	14
7113	2863	2891	28	TGATGTAGCAACAGTGATTTCTTTAGGCA	57.26551724	7138	2914	2942	28	TAGATGGTGTCCAGCAATACGAAGATGTC	60.09310345	12	44	7	51	23
7686	10226	10254	28	CCTGTTGTCCATCAAAGTGTCCCTTATTT	58.67931034	7700	10278	10306	28	TAAACTCTGAAGTCTTGTAAAAGTGTTCC	55.85172414	12	20	31	51	24
6795	475	503	28	GTCTCTGCGGTAAGGCTTGAGTTTCATCA	61.50689655	6821	515	543	28	TTTGTCCTTTTTAGGCTCTGTTGGTGGGA	60.09310345	12	16	38	54	12
7447	6576	6604	28	GGTGTAATGTCAAGAATCTCAAGTGTCTG	58.67931034	7460	6622	6650	28	CAGTAGTGTCAGCAATGTCTCTGCCAAAT	60.09310345	12	28	26	54	18
6796	476	504	28	TCTCTGCGGTAAGGCTTGAGTTTCATCAG	61.50689655	6821	515	543	28	TTTGTCCTTTTTAGGCTCTGTTGGTGGGA	60.09310345	12	17	38	55	11
8226	19866	19894	28	GTGATAGAGGTTTGTGGTGGTTGGTAAAG	60.09310345	8252	19914	19942	28	CTGAAGTCATTGAGAGCCTTTGCGAGATG	61.50689655	12	35	21	56	20
8611	26648	26676	28	ATTGTCCTCACTGCCGTCTTGTTGACCAA	61.50689655	8624	26693	26721	28	ATCATCTAACCAATCTTCTTCTTGCTCTT	55.85172414	12	15	41	56	17
6792	472	500	28	TCTGTCTCTGCGGTAAGGCTTGAGTTTCA	61.50689655	6820	514	542	28	TTTTGTCCTTTTTAGGCTCTGTTGGTGGG	60.09310345	12	8	49	57	14
7449	6578	6606	28	TGTAATGTCAAGAATCTCAAGTGTCTGTG	57.26551724	7460	6622	6650	28	CAGTAGTGTCAGCAATGTCTCTGCCAAAT	60.09310345	12	32	26	58	16
8458	23427	23455	28	ACTTCGGTAGTTTTCACATTACACTCAAG	57.26551724	8467	23475	23503	28	GGATTTTCCACTACTTCTTCAGAGACTGG	60.09310345	12	17	41	58	20
6792	472	500	28	TCTGTCTCTGCGGTAAGGCTTGAGTTTCA	61.50689655	6819	513	541	28	TTTTTGTCCTTTTTAGGCTCTGTTGGTGG	58.67931034	12	8	51	59	13
6793	473	501	28	CTGTCTCTGCGGTAAGGCTTGAGTTTCAT	61.50689655	6820	514	542	28	TTTTGTCCTTTTTAGGCTCTGTTGGTGGG	60.09310345	12	12	49	61	13
6794	474	502	28	TGTCTCTGCGGTAAGGCTTGAGTTTCATC	61.50689655	6820	514	542	28	TTTTGTCCTTTTTAGGCTCTGTTGGTGGG	60.09310345	12	12	49	61	12
8458	23427	23455	28	ACTTCGGTAGTTTTCACATTACACTCAAG	57.26551724	8468	23476	23504	28	GATTTTCCACTACTTCTTCAGAGACTGGT	58.67931034	12	17	45	62	21
6793	473	501	28	CTGTCTCTGCGGTAAGGCTTGAGTTTCAT	61.50689655	6819	513	541	28	TTTTTGTCCTTTTTAGGCTCTGTTGGTGG	58.67931034	12	12	51	63	12
6795	475	503	28	GTCTCTGCGGTAAGGCTTGAGTTTCATCA	61.50689655	6820	514	542	28	TTTTGTCCTTTTTAGGCTCTGTTGGTGGG	60.09310345	12	16	49	65	11
8606	26643	26671	28	GTCTGATTGTCCTCACTGCCGTCTTGTTG	62.92068966	8622	26691	26719	28	TCATCATCTAACCAATCTTCTTCTTGCTC	57.26551724	12	47	18	65	20
6796	476	504	28	TCTCTGCGGTAAGGCTTGAGTTTCATCAG	61.50689655	6820	514	542	28	TTTTGTCCTTTTTAGGCTCTGTTGGTGGG	60.09310345	12	17	49	66	10
6795	475	503	28	GTCTCTGCGGTAAGGCTTGAGTTTCATCA	61.50689655	6819	513	541	28	TTTTTGTCCTTTTTAGGCTCTGTTGGTGG	58.67931034	12	16	51	67	10
8606	26643	26671	28	GTCTGATTGTCCTCACTGCCGTCTTGTTG	62.92068966	8623	26692	26720	28	CATCATCTAACCAATCTTCTTCTTGCTCT	57.26551724	12	47	23	70	21
6795	475	503	28	GTCTCTGCGGTAAGGCTTGAGTTTCATCA	61.50689655	6822	516	544	28	TTGTCCTTTTTAGGCTCTGTTGGTGGGAA	60.09310345	12	16	59	75	13
6792	472	500	28	TCTGTCTCTGCGGTAAGGCTTGAGTTTCA	61.50689655	6818	512	540	28	CTTTTTGTCCTTTTTAGGCTCTGTTGGTG	58.67931034	12	8	73	81	12
8604	26641	26669	28	TTGTCTGATTGTCCTCACTGCCGTCTTGT	61.50689655	8623	26692	26720	28	CATCATCTAACCAATCTTCTTCTTGCTCT	57.26551724	12	59	23	82	23
8669	26852	26880	28	CTCATCTGGAGGGTAGAAAGAACAATACA	58.67931034	8681	26905	26933	28	CAGACTCATCAAATAAGTAGTATGTAGCC	57.26551724	12	57	27	84	25
8609	26646	26674	28	TGATTGTCCTCACTGCCGTCTTGTTGACC	62.92068966	8625	26694	26722	28	TCATCTAACCAATCTTCTTCTTGCTCTTC	57.26551724	12	37	48	85	20
8669	26852	26880	28	CTCATCTGGAGGGTAGAAAGAACAATACA	58.67931034	8677	26901	26929	28	TCACCAGACTCATCAAATAAGTAGTATGT	55.85172414	12	57	31	88	21
8608	26645	26673	28	CTGATTGTCCTCACTGCCGTCTTGTTGAC	62.92068966	8625	26694	26722	28	TCATCTAACCAATCTTCTTCTTGCTCTTC	57.26551724	12	41	48	89	21
8610	26647	26675	28	GATTGTCCTCACTGCCGTCTTGTTGACCA	62.92068966	8626	26695	26723	28	CATCTAACCAATCTTCTTCTTGCTCTTCT	57.26551724	12	19	70	89	20
8670	26853	26881	28	TCATCTGGAGGGTAGAAAGAACAATACAT	57.26551724	8682	26906	26934	28	AGACTCATCAAATAAGTAGTATGTAGCCA	55.85172414	12	64	25	89	25
8670	26853	26881	28	TCATCTGGAGGGTAGAAAGAACAATACAT	57.26551724	8678	26902	26930	28	CACCAGACTCATCAAATAAGTAGTATGTA	55.85172414	12	64	34	98	21
8605	26642	26670	28	TGTCTGATTGTCCTCACTGCCGTCTTGTT	61.50689655	8625	26694	26722	28	TCATCTAACCAATCTTCTTCTTGCTCTTC	57.26551724	12	55	48	103	24
8611	26648	26676	28	ATTGTCCTCACTGCCGTCTTGTTGACCAA	61.50689655	8627	26696	26724	28	ATCTAACCAATCTTCTTCTTGCTCTTCTT	55.85172414	12	15	99	114	20
8606	26643	26671	28	GTCTGATTGTCCTCACTGCCGTCTTGTTG	62.92068966	8626	26695	26723	28	CATCTAACCAATCTTCTTCTTGCTCTTCT	57.26551724	12	47	70	117	24
6794	474	502	28	TGTCTCTGCGGTAAGGCTTGAGTTTCATC	61.50689655	6817	511	539	28	TCTTTTTGTCCTTTTTAGGCTCTGTTGGT	57.26551724	12	12	114	126	9
6787	467	495	28	TTTCTTCTGTCTCTGCGGTAAGGCTTGAG	61.50689655	6818	512	540	28	CTTTTTGTCCTTTTTAGGCTCTGTTGGTG	58.67931034	12	54	73	127	17
6796	476	504	28	TCTCTGCGGTAAGGCTTGAGTTTCATCAG	61.50689655	6817	511	539	28	TCTTTTTGTCCTTTTTAGGCTCTGTTGGT	57.26551724	12	17	114	131	7
6797	477	505	28	CTCTGCGGTAAGGCTTGAGTTTCATCAGC	62.92068966	6817	511	539	28	TCTTTTTGTCCTTTTTAGGCTCTGTTGGT	57.26551724	12	18	114	132	6
7809	13412	13440	28	TAGCACACAATGGAAAACTAATGGGTGGT	58.67931034	7811	13463	13491	28	TCATACCTCCTAAGTAAAGTTGAGTCACA	57.26551724	12	126	13	139	23
6791	471	499	28	TTCTGTCTCTGCGGTAAGGCTTGAGTTTC	61.50689655	6823	517	545	28	TGTCCTTTTTAGGCTCTGTTGGTGGGAAT	60.09310345	12	7	146	153	18
7244	4182	4210	28	AGCATAAAGATAGAGAAAAGGGGCTTCAA	57.26551724	7256	4220	4248	28	CAACGAGCAAAAGGTGTGAGTAAACTGTT	58.67931034	12	138	19	157	10
6794	474	502	28	TGTCTCTGCGGTAAGGCTTGAGTTTCATC	61.50689655	6823	517	545	28	TGTCCTTTTTAGGCTCTGTTGGTGGGAAT	60.09310345	12	12	146	158	15
6796	476	504	28	TCTCTGCGGTAAGGCTTGAGTTTCATCAG	61.50689655	6823	517	545	28	TGTCCTTTTTAGGCTCTGTTGGTGGGAAT	60.09310345	12	17	146	163	13
6797	477	505	28	CTCTGCGGTAAGGCTTGAGTTTCATCAGC	62.92068966	6823	517	545	28	TGTCCTTTTTAGGCTCTGTTGGTGGGAAT	60.09310345	12	18	146	164	12
6793	473	501	28	CTGTCTCTGCGGTAAGGCTTGAGTTTCAT	61.50689655	6816	510	538	28	TTCTTTTTGTCCTTTTTAGGCTCTGTTGG	57.26551724	12	12	154	166	9
6796	476	504	28	TCTCTGCGGTAAGGCTTGAGTTTCATCAG	61.50689655	6816	510	538	28	TTCTTTTTGTCCTTTTTAGGCTCTGTTGG	57.26551724	12	17	154	171	6
6795	475	503	28	GTCTCTGCGGTAAGGCTTGAGTTTCATCA	61.50689655	6815	509	537	28	CTTCTTTTTGTCCTTTTTAGGCTCTGTTG	57.26551724	12	16	177	193	6
6797	477	505	28	CTCTGCGGTAAGGCTTGAGTTTCATCAGC	62.92068966	6824	518	546	28	GTCCTTTTTAGGCTCTGTTGGTGGGAATG	61.50689655	12	18	179	197	13
8610	26647	26675	28	GATTGTCCTCACTGCCGTCTTGTTGACCA	62.92068966	8629	26698	26726	28	CTAACCAATCTTCTTCTTGCTCTTCTTCA	57.26551724	12	19	180	199	23
8611	26648	26676	28	ATTGTCCTCACTGCCGTCTTGTTGACCAA	61.50689655	8631	26700	26728	28	AACCAATCTTCTTCTTGCTCTTCTTCAGG	58.67931034	12	15	190	205	24
8610	26647	26675	28	GATTGTCCTCACTGCCGTCTTGTTGACCA	62.92068966	8630	26699	26727	28	TAACCAATCTTCTTCTTGCTCTTCTTCAG	57.26551724	12	19	187	206	24
8611	26648	26676	28	ATTGTCCTCACTGCCGTCTTGTTGACCAA	61.50689655	8632	26701	26729	28	ACCAATCTTCTTCTTGCTCTTCTTCAGGT	58.67931034	12	15	192	207	25
6796	476	504	28	TCTCTGCGGTAAGGCTTGAGTTTCATCAG	61.50689655	6814	508	536	28	TCTTCTTTTTGTCCTTTTTAGGCTCTGTT	55.85172414	12	17	196	213	4
8609	26646	26674	28	TGATTGTCCTCACTGCCGTCTTGTTGACC	62.92068966	8629	26698	26726	28	CTAACCAATCTTCTTCTTGCTCTTCTTCA	57.26551724	12	37	180	217	24
8608	26645	26673	28	CTGATTGTCCTCACTGCCGTCTTGTTGAC	62.92068966	8629	26698	26726	28	CTAACCAATCTTCTTCTTGCTCTTCTTCA	57.26551724	12	41	180	221	25
8609	26646	26674	28	TGATTGTCCTCACTGCCGTCTTGTTGACC	62.92068966	8630	26699	26727	28	TAACCAATCTTCTTCTTGCTCTTCTTCAG	57.26551724	12	37	187	224	25
6787	467	495	28	TTTCTTCTGTCTCTGCGGTAAGGCTTGAG	61.50689655	6815	509	537	28	CTTCTTTTTGTCCTTTTTAGGCTCTGTTG	57.26551724	12	54	177	231	14
6794	474	502	28	TGTCTCTGCGGTAAGGCTTGAGTTTCATC	61.50689655	6812	506	534	28	CTTCTTCTTTTTGTCCTTTTTAGGCTCTG	57.26551724	12	12	247	259	4
6798	489	517	28	GCTTGAGTTTCATCAGCCTTCTTCTTTTT	57.26551724	6824	518	546	28	GTCCTTTTTAGGCTCTGTTGGTGGGAATG	61.50689655	12	80	179	259	1
6793	473	501	28	CTGTCTCTGCGGTAAGGCTTGAGTTTCAT	61.50689655	6811	505	533	28	CCTTCTTCTTTTTGTCCTTTTTAGGCTCT	57.26551724	12	12	255	267	4
6788	468	496	28	TTCTTCTGTCTCTGCGGTAAGGCTTGAGT	61.50689655	6809	500	528	28	ATCAGCCTTCTTCTTTTTGTCCTTTTTAG	55.85172414	12	8	284	292	4
6782	462	490	28	TGCTGTTTCTTCTGTCTCTGCGGTAAGGC	62.92068966	6815	509	537	28	CTTCTTTTTGTCCTTTTTAGGCTCTGTTG	57.26551724	12	117	177	294	19
6786	466	494	28	GTTTCTTCTGTCTCTGCGGTAAGGCTTGA	61.50689655	6807	498	526	28	TCATCAGCCTTCTTCTTTTTGTCCTTTTT	55.85172414	12	58	265	323	4
6785	465	493	28	TGTTTCTTCTGTCTCTGCGGTAAGGCTTG	61.50689655	6811	505	533	28	CCTTCTTCTTTTTGTCCTTTTTAGGCTCT	57.26551724	12	76	255	331	12
6784	464	492	28	CTGTTTCTTCTGTCTCTGCGGTAAGGCTT	61.50689655	6807	498	526	28	TCATCAGCCTTCTTCTTTTTGTCCTTTTT	55.85172414	12	85	265	350	6
6780	460	488	28	TTTGCTGTTTCTTCTGTCTCTGCGGTAAG	60.09310345	6807	498	526	28	TCATCAGCCTTCTTCTTTTTGTCCTTTTT	55.85172414	12	155	265	420	10
6780	460	488	28	TTTGCTGTTTCTTCTGTCTCTGCGGTAAG	60.09310345	6810	501	529	28	TCAGCCTTCTTCTTTTTGTCCTTTTTAGG	57.26551724	12	155	291	446	13
6789	469	497	28	TCTTCTGTCTCTGCGGTAAGGCTTGAGTT	61.50689655	6825	519	547	28	TCCTTTTTAGGCTCTGTTGGTGGGAATGT	60.09310345	12	4	5515	5519	22
6792	472	500	28	TCTGTCTCTGCGGTAAGGCTTGAGTTTCA	61.50689655	6825	519	547	28	TCCTTTTTAGGCTCTGTTGGTGGGAATGT	60.09310345	12	8	5515	5523	19
6795	475	503	28	GTCTCTGCGGTAAGGCTTGAGTTTCATCA	61.50689655	6825	519	547	28	TCCTTTTTAGGCTCTGTTGGTGGGAATGT	60.09310345	12	16	5515	5531	16
6791	471	499	28	TTCTGTCTCTGCGGTAAGGCTTGAGTTTC	61.50689655	6827	521	549	28	CTTTTTAGGCTCTGTTGGTGGGAATGTTT	58.67931034	12	7	5539	5546	22
6790	470	498	28	CTTCTGTCTCTGCGGTAAGGCTTGAGTTT	61.50689655	6826	520	548	28	CCTTTTTAGGCTCTGTTGGTGGGAATGTT	60.09310345	12	8	5541	5549	22
6792	472	500	28	TCTGTCTCTGCGGTAAGGCTTGAGTTTCA	61.50689655	6828	522	550	28	TTTTTAGGCTCTGTTGGTGGGAATGTTTT	57.26551724	12	8	5542	5550	22
6794	474	502	28	TGTCTCTGCGGTAAGGCTTGAGTTTCATC	61.50689655	6827	521	549	28	CTTTTTAGGCTCTGTTGGTGGGAATGTTT	58.67931034	12	12	5539	5551	19
6793	473	501	28	CTGTCTCTGCGGTAAGGCTTGAGTTTCAT	61.50689655	6826	520	548	28	CCTTTTTAGGCTCTGTTGGTGGGAATGTT	60.09310345	12	12	5541	5553	19
6792	472	500	28	TCTGTCTCTGCGGTAAGGCTTGAGTTTCA	61.50689655	6831	525	553	28	TTAGGCTCTGTTGGTGGGAATGTTTTGTA	58.67931034	12	8	5547	5555	25
6793	473	501	28	CTGTCTCTGCGGTAAGGCTTGAGTTTCAT	61.50689655	6831	525	553	28	TTAGGCTCTGTTGGTGGGAATGTTTTGTA	58.67931034	12	12	5547	5559	24
6793	473	501	28	CTGTCTCTGCGGTAAGGCTTGAGTTTCAT	61.50689655	6829	523	551	28	TTTTAGGCTCTGTTGGTGGGAATGTTTTG	58.67931034	12	12	5550	5562	22
6795	475	503	28	GTCTCTGCGGTAAGGCTTGAGTTTCATCA	61.50689655	6831	525	553	28	TTAGGCTCTGTTGGTGGGAATGTTTTGTA	58.67931034	12	16	5547	5563	22
6795	475	503	28	GTCTCTGCGGTAAGGCTTGAGTTTCATCA	61.50689655	6830	524	552	28	TTTAGGCTCTGTTGGTGGGAATGTTTTGT	58.67931034	12	16	5549	5565	21
6795	475	503	28	GTCTCTGCGGTAAGGCTTGAGTTTCATCA	61.50689655	6829	523	551	28	TTTTAGGCTCTGTTGGTGGGAATGTTTTG	58.67931034	12	16	5550	5566	20
6793	473	501	28	CTGTCTCTGCGGTAAGGCTTGAGTTTCAT	61.50689655	6832	526	554	28	TAGGCTCTGTTGGTGGGAATGTTTTGTAT	58.67931034	12	12	5558	5570	25
6797	477	505	28	CTCTGCGGTAAGGCTTGAGTTTCATCAGC	62.92068966	6833	527	555	28	AGGCTCTGTTGGTGGGAATGTTTTGTATG	60.09310345	12	18	5559	5577	22
6798	489	517	28	GCTTGAGTTTCATCAGCCTTCTTCTTTTT	57.26551724	6825	519	547	28	TCCTTTTTAGGCTCTGTTGGTGGGAATGT	60.09310345	12	80	5515	5595	2
6799	490	518	28	CTTGAGTTTCATCAGCCTTCTTCTTTTTG	57.26551724	6825	519	547	28	TCCTTTTTAGGCTCTGTTGGTGGGAATGT	60.09310345	12	81	5515	5596	1
6798	489	517	28	GCTTGAGTTTCATCAGCCTTCTTCTTTTT	57.26551724	6827	521	549	28	CTTTTTAGGCTCTGTTGGTGGGAATGTTT	58.67931034	12	80	5539	5619	4
6799	490	518	28	CTTGAGTTTCATCAGCCTTCTTCTTTTTG	57.26551724	6827	521	549	28	CTTTTTAGGCTCTGTTGGTGGGAATGTTT	58.67931034	12	81	5539	5620	3
6798	489	517	28	GCTTGAGTTTCATCAGCCTTCTTCTTTTT	57.26551724	6826	520	548	28	CCTTTTTAGGCTCTGTTGGTGGGAATGTT	60.09310345	12	80	5541	5621	3
6798	489	517	28	GCTTGAGTTTCATCAGCCTTCTTCTTTTT	57.26551724	6828	522	550	28	TTTTTAGGCTCTGTTGGTGGGAATGTTTT	57.26551724	12	80	5542	5622	5
6800	491	519	28	TTGAGTTTCATCAGCCTTCTTCTTTTTGT	55.85172414	6827	521	549	28	CTTTTTAGGCTCTGTTGGTGGGAATGTTT	58.67931034	12	83	5539	5622	2
6799	490	518	28	CTTGAGTTTCATCAGCCTTCTTCTTTTTG	57.26551724	6828	522	550	28	TTTTTAGGCTCTGTTGGTGGGAATGTTTT	57.26551724	12	81	5542	5623	4
6800	491	519	28	TTGAGTTTCATCAGCCTTCTTCTTTTTGT	55.85172414	6826	520	548	28	CCTTTTTAGGCTCTGTTGGTGGGAATGTT	60.09310345	12	83	5541	5624	1
6800	491	519	28	TTGAGTTTCATCAGCCTTCTTCTTTTTGT	55.85172414	6828	522	550	28	TTTTTAGGCTCTGTTGGTGGGAATGTTTT	57.26551724	12	83	5542	5625	3
6798	489	517	28	GCTTGAGTTTCATCAGCCTTCTTCTTTTT	57.26551724	6831	525	553	28	TTAGGCTCTGTTGGTGGGAATGTTTTGTA	58.67931034	12	80	5547	5627	8
6799	490	518	28	CTTGAGTTTCATCAGCCTTCTTCTTTTTG	57.26551724	6831	525	553	28	TTAGGCTCTGTTGGTGGGAATGTTTTGTA	58.67931034	12	81	5547	5628	7
6798	489	517	28	GCTTGAGTTTCATCAGCCTTCTTCTTTTT	57.26551724	6830	524	552	28	TTTAGGCTCTGTTGGTGGGAATGTTTTGT	58.67931034	12	80	5549	5629	7
6798	489	517	28	GCTTGAGTTTCATCAGCCTTCTTCTTTTT	57.26551724	6829	523	551	28	TTTTAGGCTCTGTTGGTGGGAATGTTTTG	58.67931034	12	80	5550	5630	6
6799	490	518	28	CTTGAGTTTCATCAGCCTTCTTCTTTTTG	57.26551724	6830	524	552	28	TTTAGGCTCTGTTGGTGGGAATGTTTTGT	58.67931034	12	81	5549	5630	6
6800	491	519	28	TTGAGTTTCATCAGCCTTCTTCTTTTTGT	55.85172414	6831	525	553	28	TTAGGCTCTGTTGGTGGGAATGTTTTGTA	58.67931034	12	83	5547	5630	6
6800	491	519	28	TTGAGTTTCATCAGCCTTCTTCTTTTTGT	55.85172414	6829	523	551	28	TTTTAGGCTCTGTTGGTGGGAATGTTTTG	58.67931034	12	83	5550	5633	4
6801	492	520	28	TGAGTTTCATCAGCCTTCTTCTTTTTGTC	57.26551724	6831	525	553	28	TTAGGCTCTGTTGGTGGGAATGTTTTGTA	58.67931034	12	88	5547	5635	5
6798	489	517	28	GCTTGAGTTTCATCAGCCTTCTTCTTTTT	57.26551724	6832	526	554	28	TAGGCTCTGTTGGTGGGAATGTTTTGTAT	58.67931034	12	80	5558	5638	9
6798	489	517	28	GCTTGAGTTTCATCAGCCTTCTTCTTTTT	57.26551724	6833	527	555	28	AGGCTCTGTTGGTGGGAATGTTTTGTATG	60.09310345	12	80	5559	5639	10
6799	490	518	28	CTTGAGTTTCATCAGCCTTCTTCTTTTTG	57.26551724	6833	527	555	28	AGGCTCTGTTGGTGGGAATGTTTTGTATG	60.09310345	12	81	5559	5640	9
6800	491	519	28	TTGAGTTTCATCAGCCTTCTTCTTTTTGT	55.85172414	6832	526	554	28	TAGGCTCTGTTGGTGGGAATGTTTTGTAT	58.67931034	12	83	5558	5641	7
6802	493	521	28	GAGTTTCATCAGCCTTCTTCTTTTTGTCC	58.67931034	6836	530	558	28	CTCTGTTGGTGGGAATGTTTTGTATGCGT	60.09310345	12	93	5553	5646	9
6802	493	521	28	GAGTTTCATCAGCCTTCTTCTTTTTGTCC	58.67931034	6832	526	554	28	TAGGCTCTGTTGGTGGGAATGTTTTGTAT	58.67931034	12	93	5558	5651	5
6803	494	522	28	AGTTTCATCAGCCTTCTTCTTTTTGTCCT	57.26551724	6833	527	555	28	AGGCTCTGTTGGTGGGAATGTTTTGTATG	60.09310345	12	107	5559	5666	5
6810	501	529	28	TCAGCCTTCTTCTTTTTGTCCTTTTTAGG	57.26551724	6838	532	560	28	CTGTTGGTGGGAATGTTTTGTATGCGTCA	60.09310345	12	291	5532	5823	3
7093	2843	2871	28	TTGTAATAAGAAAGCGTTCGTGATGTAGC	57.26551724	9307	2884	2913	29	TTTAGGCAGGTCCTTGATGTCACAGCGTCC	64.35333333	12	2	15	17	13
7133	2883	2911	28	CTTTAGGCAGGTCCTTGATGTCACAGCGT	62.92068966	9316	2921	2950	29	TGTCCAGCAATACGAAGATGTCCACGAAGG	62.98666667	12	23	2	25	10
7092	2842	2870	28	TTTGTAATAAGAAAGCGTTCGTGATGTAG	55.85172414	9306	2883	2912	29	CTTTAGGCAGGTCCTTGATGTCACAGCGTC	64.35333333	12	7	23	30	13
7133	2883	2911	28	CTTTAGGCAGGTCCTTGATGTCACAGCGT	62.92068966	9310	2915	2944	29	AGATGGTGTCCAGCAATACGAAGATGTCCA	61.62	12	23	7	30	4
7130	2880	2908	28	TTTCTTTAGGCAGGTCCTTGATGTCACAG	60.09310345	9315	2920	2949	29	GTGTCCAGCAATACGAAGATGTCCACGAAG	62.98666667	12	29	2	31	12
7130	2880	2908	28	TTTCTTTAGGCAGGTCCTTGATGTCACAG	60.09310345	9313	2918	2947	29	TGGTGTCCAGCAATACGAAGATGTCCACGA	62.98666667	12	29	3	32	10
7113	2863	2891	28	TGATGTAGCAACAGTGATTTCTTTAGGCA	57.26551724	9309	2914	2943	29	TAGATGGTGTCCAGCAATACGAAGATGTCC	61.62	12	44	7	51	23
7686	10226	10254	28	CCTGTTGTCCATCAAAGTGTCCCTTATTT	58.67931034	9824	10278	10307	29	TAAACTCTGAAGTCTTGTAAAAGTGTTCCA	56.15333333	12	20	37	57	24
6792	472	500	28	TCTGTCTCTGCGGTAAGGCTTGAGTTTCA	61.50689655	9026	514	543	29	TTTTGTCCTTTTTAGGCTCTGTTGGTGGGA	60.25333333	12	8	50	58	14
6793	473	501	28	CTGTCTCTGCGGTAAGGCTTGAGTTTCAT	61.50689655	9026	514	543	29	TTTTGTCCTTTTTAGGCTCTGTTGGTGGGA	60.25333333	12	12	50	62	13
6794	474	502	28	TGTCTCTGCGGTAAGGCTTGAGTTTCATC	61.50689655	9026	514	543	29	TTTTGTCCTTTTTAGGCTCTGTTGGTGGGA	60.25333333	12	12	50	62	12
8458	23427	23455	28	ACTTCGGTAGTTTTCACATTACACTCAAG	57.26551724	10524	23475	23504	29	GGATTTTCCACTACTTCTTCAGAGACTGGT	60.25333333	12	17	45	62	20
8458	23427	23455	28	ACTTCGGTAGTTTTCACATTACACTCAAG	57.26551724	10525	23476	23505	29	GATTTTCCACTACTTCTTCAGAGACTGGTT	58.88666667	12	17	46	63	21
8611	26648	26676	28	ATTGTCCTCACTGCCGTCTTGTTGACCAA	61.50689655	10681	26693	26722	29	ATCATCTAACCAATCTTCTTCTTGCTCTTC	57.52	12	15	48	63	17
6792	472	500	28	TCTGTCTCTGCGGTAAGGCTTGAGTTTCA	61.50689655	9025	513	542	29	TTTTTGTCCTTTTTAGGCTCTGTTGGTGGG	60.25333333	12	8	58	66	13
6795	475	503	28	GTCTCTGCGGTAAGGCTTGAGTTTCATCA	61.50689655	9026	514	543	29	TTTTGTCCTTTTTAGGCTCTGTTGGTGGGA	60.25333333	12	16	50	66	11
6796	476	504	28	TCTCTGCGGTAAGGCTTGAGTTTCATCAG	61.50689655	9026	514	543	29	TTTTGTCCTTTTTAGGCTCTGTTGGTGGGA	60.25333333	12	17	50	67	10
6791	471	499	28	TTCTGTCTCTGCGGTAAGGCTTGAGTTTC	61.50689655	9027	515	544	29	TTTGTCCTTTTTAGGCTCTGTTGGTGGGAA	60.25333333	12	7	61	68	16
6793	473	501	28	CTGTCTCTGCGGTAAGGCTTGAGTTTCAT	61.50689655	9025	513	542	29	TTTTTGTCCTTTTTAGGCTCTGTTGGTGGG	60.25333333	12	12	58	70	12
8606	26643	26671	28	GTCTGATTGTCCTCACTGCCGTCTTGTTG	62.92068966	10679	26691	26720	29	TCATCATCTAACCAATCTTCTTCTTGCTCT	57.52	12	47	24	71	20
6793	473	501	28	CTGTCTCTGCGGTAAGGCTTGAGTTTCAT	61.50689655	9027	515	544	29	TTTGTCCTTTTTAGGCTCTGTTGGTGGGAA	60.25333333	12	12	61	73	14
6795	475	503	28	GTCTCTGCGGTAAGGCTTGAGTTTCATCA	61.50689655	9025	513	542	29	TTTTTGTCCTTTTTAGGCTCTGTTGGTGGG	60.25333333	12	16	58	74	10
6795	475	503	28	GTCTCTGCGGTAAGGCTTGAGTTTCATCA	61.50689655	9027	515	544	29	TTTGTCCTTTTTAGGCTCTGTTGGTGGGAA	60.25333333	12	16	61	77	12
6796	476	504	28	TCTCTGCGGTAAGGCTTGAGTTTCATCAG	61.50689655	9027	515	544	29	TTTGTCCTTTTTAGGCTCTGTTGGTGGGAA	60.25333333	12	17	61	78	11
6792	472	500	28	TCTGTCTCTGCGGTAAGGCTTGAGTTTCA	61.50689655	9024	512	541	29	CTTTTTGTCCTTTTTAGGCTCTGTTGGTGG	60.25333333	12	8	74	82	12
8669	26852	26880	28	CTCATCTGGAGGGTAGAAAGAACAATACA	58.67931034	10734	26905	26934	29	CAGACTCATCAAATAAGTAGTATGTAGCCA	57.52	12	57	27	84	25
8606	26643	26671	28	GTCTGATTGTCCTCACTGCCGTCTTGTTG	62.92068966	10680	26692	26721	29	CATCATCTAACCAATCTTCTTCTTGCTCTT	57.52	12	47	41	88	21
8669	26852	26880	28	CTCATCTGGAGGGTAGAAAGAACAATACA	58.67931034	10730	26901	26930	29	TCACCAGACTCATCAAATAAGTAGTATGTA	56.15333333	12	57	34	91	21
8670	26853	26881	28	TCATCTGGAGGGTAGAAAGAACAATACAT	57.26551724	10731	26902	26931	29	CACCAGACTCATCAAATAAGTAGTATGTAG	57.52	12	64	34	98	21
8604	26641	26669	28	TTGTCTGATTGTCCTCACTGCCGTCTTGT	61.50689655	10680	26692	26721	29	CATCATCTAACCAATCTTCTTCTTGCTCTT	57.52	12	59	41	100	23
8609	26646	26674	28	TGATTGTCCTCACTGCCGTCTTGTTGACC	62.92068966	10682	26694	26723	29	TCATCTAACCAATCTTCTTCTTGCTCTTCT	57.52	12	37	72	109	20
8608	26645	26673	28	CTGATTGTCCTCACTGCCGTCTTGTTGAC	62.92068966	10682	26694	26723	29	TCATCTAACCAATCTTCTTCTTGCTCTTCT	57.52	12	41	72	113	21
8610	26647	26675	28	GATTGTCCTCACTGCCGTCTTGTTGACCA	62.92068966	10683	26695	26724	29	CATCTAACCAATCTTCTTCTTGCTCTTCTT	57.52	12	19	100	119	20
6794	474	502	28	TGTCTCTGCGGTAAGGCTTGAGTTTCATC	61.50689655	9023	511	540	29	TCTTTTTGTCCTTTTTAGGCTCTGTTGGTG	58.88666667	12	12	115	127	9
8605	26642	26670	28	TGTCTGATTGTCCTCACTGCCGTCTTGTT	61.50689655	10682	26694	26723	29	TCATCTAACCAATCTTCTTCTTGCTCTTCT	57.52	12	55	72	127	24
6787	467	495	28	TTTCTTCTGTCTCTGCGGTAAGGCTTGAG	61.50689655	9024	512	541	29	CTTTTTGTCCTTTTTAGGCTCTGTTGGTGG	60.25333333	12	54	74	128	17
6796	476	504	28	TCTCTGCGGTAAGGCTTGAGTTTCATCAG	61.50689655	9023	511	540	29	TCTTTTTGTCCTTTTTAGGCTCTGTTGGTG	58.88666667	12	17	115	132	7
6797	477	505	28	CTCTGCGGTAAGGCTTGAGTTTCATCAGC	62.92068966	9023	511	540	29	TCTTTTTGTCCTTTTTAGGCTCTGTTGGTG	58.88666667	12	18	115	133	6
8606	26643	26671	28	GTCTGATTGTCCTCACTGCCGTCTTGTTG	62.92068966	10683	26695	26724	29	CATCTAACCAATCTTCTTCTTGCTCTTCTT	57.52	12	47	100	147	24
7244	4182	4210	28	AGCATAAAGATAGAGAAAAGGGGCTTCAA	57.26551724	9422	4220	4249	29	CAACGAGCAAAAGGTGTGAGTAAACTGTTA	58.88666667	12	138	20	158	10
6793	473	501	28	CTGTCTCTGCGGTAAGGCTTGAGTTTCAT	61.50689655	9022	510	539	29	TTCTTTTTGTCCTTTTTAGGCTCTGTTGGT	57.52	12	12	157	169	9
6795	475	503	28	GTCTCTGCGGTAAGGCTTGAGTTTCATCA	61.50689655	9028	516	545	29	TTGTCCTTTTTAGGCTCTGTTGGTGGGAAT	60.25333333	12	16	153	169	13
6796	476	504	28	TCTCTGCGGTAAGGCTTGAGTTTCATCAG	61.50689655	9022	510	539	29	TTCTTTTTGTCCTTTTTAGGCTCTGTTGGT	57.52	12	17	157	174	6
8611	26648	26676	28	ATTGTCCTCACTGCCGTCTTGTTGACCAA	61.50689655	10684	26696	26725	29	ATCTAACCAATCTTCTTCTTGCTCTTCTTC	57.52	12	15	166	181	20
6791	471	499	28	TTCTGTCTCTGCGGTAAGGCTTGAGTTTC	61.50689655	9029	517	546	29	TGTCCTTTTTAGGCTCTGTTGGTGGGAATG	61.62	12	7	182	189	18
6794	474	502	28	TGTCTCTGCGGTAAGGCTTGAGTTTCATC	61.50689655	9029	517	546	29	TGTCCTTTTTAGGCTCTGTTGGTGGGAATG	61.62	12	12	182	194	15
6795	475	503	28	GTCTCTGCGGTAAGGCTTGAGTTTCATCA	61.50689655	9021	509	538	29	CTTCTTTTTGTCCTTTTTAGGCTCTGTTGG	58.88666667	12	16	179	195	6
6796	476	504	28	TCTCTGCGGTAAGGCTTGAGTTTCATCAG	61.50689655	9029	517	546	29	TGTCCTTTTTAGGCTCTGTTGGTGGGAATG	61.62	12	17	182	199	13
6797	477	505	28	CTCTGCGGTAAGGCTTGAGTTTCATCAGC	62.92068966	9029	517	546	29	TGTCCTTTTTAGGCTCTGTTGGTGGGAATG	61.62	12	18	182	200	12
8610	26647	26675	28	GATTGTCCTCACTGCCGTCTTGTTGACCA	62.92068966	10686	26698	26727	29	CTAACCAATCTTCTTCTTGCTCTTCTTCAG	58.88666667	12	19	188	207	23
8611	26648	26676	28	ATTGTCCTCACTGCCGTCTTGTTGACCAA	61.50689655	10689	26701	26730	29	ACCAATCTTCTTCTTGCTCTTCTTCAGGTT	58.88666667	12	15	193	208	25
8610	26647	26675	28	GATTGTCCTCACTGCCGTCTTGTTGACCA	62.92068966	10687	26699	26728	29	TAACCAATCTTCTTCTTGCTCTTCTTCAGG	58.88666667	12	19	190	209	24
8611	26648	26676	28	ATTGTCCTCACTGCCGTCTTGTTGACCAA	61.50689655	10688	26700	26729	29	AACCAATCTTCTTCTTGCTCTTCTTCAGGT	58.88666667	12	15	194	209	24
6796	476	504	28	TCTCTGCGGTAAGGCTTGAGTTTCATCAG	61.50689655	9020	508	537	29	TCTTCTTTTTGTCCTTTTTAGGCTCTGTTG	57.52	12	17	197	214	4
8609	26646	26674	28	TGATTGTCCTCACTGCCGTCTTGTTGACC	62.92068966	10686	26698	26727	29	CTAACCAATCTTCTTCTTGCTCTTCTTCAG	58.88666667	12	37	188	225	24
8609	26646	26674	28	TGATTGTCCTCACTGCCGTCTTGTTGACC	62.92068966	10687	26699	26728	29	TAACCAATCTTCTTCTTGCTCTTCTTCAGG	58.88666667	12	37	190	227	25
6787	467	495	28	TTTCTTCTGTCTCTGCGGTAAGGCTTGAG	61.50689655	9021	509	538	29	CTTCTTTTTGTCCTTTTTAGGCTCTGTTGG	58.88666667	12	54	179	233	14
6794	474	502	28	TGTCTCTGCGGTAAGGCTTGAGTTTCATC	61.50689655	9018	506	535	29	CTTCTTCTTTTTGTCCTTTTTAGGCTCTGT	57.52	12	12	251	263	4
6793	473	501	28	CTGTCTCTGCGGTAAGGCTTGAGTTTCAT	61.50689655	9017	505	534	29	CCTTCTTCTTTTTGTCCTTTTTAGGCTCTG	58.88666667	12	12	259	271	4
6782	462	490	28	TGCTGTTTCTTCTGTCTCTGCGGTAAGGC	62.92068966	9021	509	538	29	CTTCTTTTTGTCCTTTTTAGGCTCTGTTGG	58.88666667	12	117	179	296	19
6788	468	496	28	TTCTTCTGTCTCTGCGGTAAGGCTTGAGT	61.50689655	9016	500	529	29	ATCAGCCTTCTTCTTTTTGTCCTTTTTAGG	57.52	12	8	296	304	4
6785	465	493	28	TGTTTCTTCTGTCTCTGCGGTAAGGCTTG	61.50689655	9017	505	534	29	CCTTCTTCTTTTTGTCCTTTTTAGGCTCTG	58.88666667	12	76	259	335	12
6780	460	488	28	TTTGCTGTTTCTTCTGTCTCTGCGGTAAG	60.09310345	9014	498	527	29	TCATCAGCCTTCTTCTTTTTGTCCTTTTTA	56.15333333	12	155	279	434	10
6797	477	505	28	CTCTGCGGTAAGGCTTGAGTTTCATCAGC	62.92068966	9030	518	547	29	GTCCTTTTTAGGCTCTGTTGGTGGGAATGT	61.62	12	18	5517	5535	13
6789	469	497	28	TCTTCTGTCTCTGCGGTAAGGCTTGAGTT	61.50689655	9031	519	548	29	TCCTTTTTAGGCTCTGTTGGTGGGAATGTT	60.25333333	12	4	5541	5545	22
6790	470	498	28	CTTCTGTCTCTGCGGTAAGGCTTGAGTTT	61.50689655	9031	519	548	29	TCCTTTTTAGGCTCTGTTGGTGGGAATGTT	60.25333333	12	8	5541	5549	21
6792	472	500	28	TCTGTCTCTGCGGTAAGGCTTGAGTTTCA	61.50689655	9031	519	548	29	TCCTTTTTAGGCTCTGTTGGTGGGAATGTT	60.25333333	12	8	5541	5549	19
6790	470	498	28	CTTCTGTCTCTGCGGTAAGGCTTGAGTTT	61.50689655	9032	520	549	29	CCTTTTTAGGCTCTGTTGGTGGGAATGTTT	60.25333333	12	8	5542	5550	22
6791	471	499	28	TTCTGTCTCTGCGGTAAGGCTTGAGTTTC	61.50689655	9033	521	550	29	CTTTTTAGGCTCTGTTGGTGGGAATGTTTT	58.88666667	12	7	5547	5554	22
6793	473	501	28	CTGTCTCTGCGGTAAGGCTTGAGTTTCAT	61.50689655	9032	520	549	29	CCTTTTTAGGCTCTGTTGGTGGGAATGTTT	60.25333333	12	12	5542	5554	19
6795	475	503	28	GTCTCTGCGGTAAGGCTTGAGTTTCATCA	61.50689655	9031	519	548	29	TCCTTTTTAGGCTCTGTTGGTGGGAATGTT	60.25333333	12	16	5541	5557	16
6792	472	500	28	TCTGTCTCTGCGGTAAGGCTTGAGTTTCA	61.50689655	9036	524	553	29	TTTAGGCTCTGTTGGTGGGAATGTTTTGTA	58.88666667	12	8	5550	5558	24
6794	474	502	28	TGTCTCTGCGGTAAGGCTTGAGTTTCATC	61.50689655	9033	521	550	29	CTTTTTAGGCTCTGTTGGTGGGAATGTTTT	58.88666667	12	12	5547	5559	19
6792	472	500	28	TCTGTCTCTGCGGTAAGGCTTGAGTTTCA	61.50689655	9034	522	551	29	TTTTTAGGCTCTGTTGGTGGGAATGTTTTG	58.88666667	12	8	5552	5560	22
6793	473	501	28	CTGTCTCTGCGGTAAGGCTTGAGTTTCAT	61.50689655	9036	524	553	29	TTTAGGCTCTGTTGGTGGGAATGTTTTGTA	58.88666667	12	12	5550	5562	23
6793	473	501	28	CTGTCTCTGCGGTAAGGCTTGAGTTTCAT	61.50689655	9035	523	552	29	TTTTAGGCTCTGTTGGTGGGAATGTTTTGT	58.88666667	12	12	5553	5565	22
6795	475	503	28	GTCTCTGCGGTAAGGCTTGAGTTTCATCA	61.50689655	9036	524	553	29	TTTAGGCTCTGTTGGTGGGAATGTTTTGTA	58.88666667	12	16	5550	5566	21
6792	472	500	28	TCTGTCTCTGCGGTAAGGCTTGAGTTTCA	61.50689655	9037	525	554	29	TTAGGCTCTGTTGGTGGGAATGTTTTGTAT	58.88666667	12	8	5560	5568	25
6795	475	503	28	GTCTCTGCGGTAAGGCTTGAGTTTCATCA	61.50689655	9035	523	552	29	TTTTAGGCTCTGTTGGTGGGAATGTTTTGT	58.88666667	12	16	5553	5569	20
6793	473	501	28	CTGTCTCTGCGGTAAGGCTTGAGTTTCAT	61.50689655	9037	525	554	29	TTAGGCTCTGTTGGTGGGAATGTTTTGTAT	58.88666667	12	12	5560	5572	24
6795	475	503	28	GTCTCTGCGGTAAGGCTTGAGTTTCATCA	61.50689655	9038	526	555	29	TAGGCTCTGTTGGTGGGAATGTTTTGTATG	60.25333333	12	16	5559	5575	23
6797	477	505	28	CTCTGCGGTAAGGCTTGAGTTTCATCAGC	62.92068966	9039	527	556	29	AGGCTCTGTTGGTGGGAATGTTTTGTATGC	61.62	12	18	5561	5579	22
6798	489	517	28	GCTTGAGTTTCATCAGCCTTCTTCTTTTT	57.26551724	9030	518	547	29	GTCCTTTTTAGGCTCTGTTGGTGGGAATGT	61.62	12	80	5517	5597	1
6798	489	517	28	GCTTGAGTTTCATCAGCCTTCTTCTTTTT	57.26551724	9031	519	548	29	TCCTTTTTAGGCTCTGTTGGTGGGAATGTT	60.25333333	12	80	5541	5621	2
6798	489	517	28	GCTTGAGTTTCATCAGCCTTCTTCTTTTT	57.26551724	9032	520	549	29	CCTTTTTAGGCTCTGTTGGTGGGAATGTTT	60.25333333	12	80	5542	5622	3
6799	490	518	28	CTTGAGTTTCATCAGCCTTCTTCTTTTTG	57.26551724	9031	519	548	29	TCCTTTTTAGGCTCTGTTGGTGGGAATGTT	60.25333333	12	81	5541	5622	1
6800	491	519	28	TTGAGTTTCATCAGCCTTCTTCTTTTTGT	55.85172414	9032	520	549	29	CCTTTTTAGGCTCTGTTGGTGGGAATGTTT	60.25333333	12	83	5542	5625	1
6802	493	521	28	GAGTTTCATCAGCCTTCTTCTTTTTGTCC	58.67931034	9044	532	561	29	CTGTTGGTGGGAATGTTTTGTATGCGTCAA	60.25333333	12	93	5532	5625	11
6798	489	517	28	GCTTGAGTTTCATCAGCCTTCTTCTTTTT	57.26551724	9033	521	550	29	CTTTTTAGGCTCTGTTGGTGGGAATGTTTT	58.88666667	12	80	5547	5627	4
6799	490	518	28	CTTGAGTTTCATCAGCCTTCTTCTTTTTG	57.26551724	9033	521	550	29	CTTTTTAGGCTCTGTTGGTGGGAATGTTTT	58.88666667	12	81	5547	5628	3
6798	489	517	28	GCTTGAGTTTCATCAGCCTTCTTCTTTTT	57.26551724	9036	524	553	29	TTTAGGCTCTGTTGGTGGGAATGTTTTGTA	58.88666667	12	80	5550	5630	7
6800	491	519	28	TTGAGTTTCATCAGCCTTCTTCTTTTTGT	55.85172414	9033	521	550	29	CTTTTTAGGCTCTGTTGGTGGGAATGTTTT	58.88666667	12	83	5547	5630	2
6799	490	518	28	CTTGAGTTTCATCAGCCTTCTTCTTTTTG	57.26551724	9036	524	553	29	TTTAGGCTCTGTTGGTGGGAATGTTTTGTA	58.88666667	12	81	5550	5631	6
6798	489	517	28	GCTTGAGTTTCATCAGCCTTCTTCTTTTT	57.26551724	9034	522	551	29	TTTTTAGGCTCTGTTGGTGGGAATGTTTTG	58.88666667	12	80	5552	5632	5
6798	489	517	28	GCTTGAGTTTCATCAGCCTTCTTCTTTTT	57.26551724	9035	523	552	29	TTTTAGGCTCTGTTGGTGGGAATGTTTTGT	58.88666667	12	80	5553	5633	6
6799	490	518	28	CTTGAGTTTCATCAGCCTTCTTCTTTTTG	57.26551724	9034	522	551	29	TTTTTAGGCTCTGTTGGTGGGAATGTTTTG	58.88666667	12	81	5552	5633	4
6800	491	519	28	TTGAGTTTCATCAGCCTTCTTCTTTTTGT	55.85172414	9034	522	551	29	TTTTTAGGCTCTGTTGGTGGGAATGTTTTG	58.88666667	12	83	5552	5635	3
6800	491	519	28	TTGAGTTTCATCAGCCTTCTTCTTTTTGT	55.85172414	9035	523	552	29	TTTTAGGCTCTGTTGGTGGGAATGTTTTGT	58.88666667	12	83	5553	5636	4
6798	489	517	28	GCTTGAGTTTCATCAGCCTTCTTCTTTTT	57.26551724	9038	526	555	29	TAGGCTCTGTTGGTGGGAATGTTTTGTATG	60.25333333	12	80	5559	5639	9
6798	489	517	28	GCTTGAGTTTCATCAGCCTTCTTCTTTTT	57.26551724	9037	525	554	29	TTAGGCTCTGTTGGTGGGAATGTTTTGTAT	58.88666667	12	80	5560	5640	8
6798	489	517	28	GCTTGAGTTTCATCAGCCTTCTTCTTTTT	57.26551724	9039	527	556	29	AGGCTCTGTTGGTGGGAATGTTTTGTATGC	61.62	12	80	5561	5641	10
6799	490	518	28	CTTGAGTTTCATCAGCCTTCTTCTTTTTG	57.26551724	9037	525	554	29	TTAGGCTCTGTTGGTGGGAATGTTTTGTAT	58.88666667	12	81	5560	5641	7
6799	490	518	28	CTTGAGTTTCATCAGCCTTCTTCTTTTTG	57.26551724	9039	527	556	29	AGGCTCTGTTGGTGGGAATGTTTTGTATGC	61.62	12	81	5561	5642	9
6800	491	519	28	TTGAGTTTCATCAGCCTTCTTCTTTTTGT	55.85172414	9038	526	555	29	TAGGCTCTGTTGGTGGGAATGTTTTGTATG	60.25333333	12	83	5559	5642	7
6800	491	519	28	TTGAGTTTCATCAGCCTTCTTCTTTTTGT	55.85172414	9037	525	554	29	TTAGGCTCTGTTGGTGGGAATGTTTTGTAT	58.88666667	12	83	5560	5643	6
6802	493	521	28	GAGTTTCATCAGCCTTCTTCTTTTTGTCC	58.67931034	9042	530	559	29	CTCTGTTGGTGGGAATGTTTTGTATGCGTC	61.62	12	93	5553	5646	9
6801	492	520	28	TGAGTTTCATCAGCCTTCTTCTTTTTGTC	57.26551724	9037	525	554	29	TTAGGCTCTGTTGGTGGGAATGTTTTGTAT	58.88666667	12	88	5560	5648	5
6802	493	521	28	GAGTTTCATCAGCCTTCTTCTTTTTGTCC	58.67931034	9038	526	555	29	TAGGCTCTGTTGGTGGGAATGTTTTGTATG	60.25333333	12	93	5559	5652	5
6803	494	522	28	AGTTTCATCAGCCTTCTTCTTTTTGTCCT	57.26551724	9039	527	556	29	AGGCTCTGTTGGTGGGAATGTTTTGTATGC	61.62	12	107	5561	5668	5
6810	501	529	28	TCAGCCTTCTTCTTTTTGTCCTTTTTAGG	57.26551724	9044	532	561	29	CTGTTGGTGGGAATGTTTTGTATGCGTCAA	60.25333333	12	291	5532	5823	3
7133	2883	2911	28	CTTTAGGCAGGTCCTTGATGTCACAGCGT	62.92068966	11304	2915	2945	30	AGATGGTGTCCAGCAATACGAAGATGTCCAC	63.0483871	12	23	7	30	4
7092	2842	2870	28	TTTGTAATAAGAAAGCGTTCGTGATGTAG	55.85172414	11301	2883	2913	30	CTTTAGGCAGGTCCTTGATGTCACAGCGTCC	65.69354839	12	7	24	31	13
7130	2880	2908	28	TTTCTTTAGGCAGGTCCTTGATGTCACAG	60.09310345	11307	2918	2948	30	TGGTGTCCAGCAATACGAAGATGTCCACGAA	63.0483871	12	29	3	32	10
8153	18773	18801	28	AGACATAGCAATAATACCCATAGCAAAAG	55.85172414	12194	18817	18847	30	CATACAAAAAAAAGAACAAAGACCATTGAGT	55.11290323	12	33	3	36	16
7113	2863	2891	28	TGATGTAGCAACAGTGATTTCTTTAGGCA	57.26551724	11303	2914	2944	30	TAGATGGTGTCCAGCAATACGAAGATGTCCA	61.72580645	12	44	7	51	23
8458	23427	23455	28	ACTTCGGTAGTTTTCACATTACACTCAAG	57.26551724	12478	23475	23505	30	GGATTTTCCACTACTTCTTCAGAGACTGGTT	60.40322581	12	17	46	63	20
8458	23427	23455	28	ACTTCGGTAGTTTTCACATTACACTCAAG	57.26551724	12479	23476	23506	30	GATTTTCCACTACTTCTTCAGAGACTGGTTT	59.08064516	12	17	47	64	21
6792	472	500	28	TCTGTCTCTGCGGTAAGGCTTGAGTTTCA	61.50689655	11044	513	543	30	TTTTTGTCCTTTTTAGGCTCTGTTGGTGGGA	60.40322581	12	8	59	67	13
6793	473	501	28	CTGTCTCTGCGGTAAGGCTTGAGTTTCAT	61.50689655	11044	513	543	30	TTTTTGTCCTTTTTAGGCTCTGTTGGTGGGA	60.40322581	12	12	59	71	12
6795	475	503	28	GTCTCTGCGGTAAGGCTTGAGTTTCATCA	61.50689655	11044	513	543	30	TTTTTGTCCTTTTTAGGCTCTGTTGGTGGGA	60.40322581	12	16	59	75	10
7686	10226	10254	28	CCTGTTGTCCATCAAAGTGTCCCTTATTT	58.67931034	11796	10278	10308	30	TAAACTCTGAAGTCTTGTAAAAGTGTTCCAG	57.75806452	12	20	55	75	24
6792	472	500	28	TCTGTCTCTGCGGTAAGGCTTGAGTTTCA	61.50689655	11045	514	544	30	TTTTGTCCTTTTTAGGCTCTGTTGGTGGGAA	60.40322581	12	8	73	81	14
6793	473	501	28	CTGTCTCTGCGGTAAGGCTTGAGTTTCAT	61.50689655	11045	514	544	30	TTTTGTCCTTTTTAGGCTCTGTTGGTGGGAA	60.40322581	12	12	73	85	13
6794	474	502	28	TGTCTCTGCGGTAAGGCTTGAGTTTCATC	61.50689655	11045	514	544	30	TTTTGTCCTTTTTAGGCTCTGTTGGTGGGAA	60.40322581	12	12	73	85	12
8611	26648	26676	28	ATTGTCCTCACTGCCGTCTTGTTGACCAA	61.50689655	12641	26693	26723	30	ATCATCTAACCAATCTTCTTCTTGCTCTTCT	57.75806452	12	15	72	87	17
6792	472	500	28	TCTGTCTCTGCGGTAAGGCTTGAGTTTCA	61.50689655	11043	512	542	30	CTTTTTGTCCTTTTTAGGCTCTGTTGGTGGG	61.72580645	12	8	81	89	12
6795	475	503	28	GTCTCTGCGGTAAGGCTTGAGTTTCATCA	61.50689655	11045	514	544	30	TTTTGTCCTTTTTAGGCTCTGTTGGTGGGAA	60.40322581	12	16	73	89	11
8606	26643	26671	28	GTCTGATTGTCCTCACTGCCGTCTTGTTG	62.92068966	12639	26691	26721	30	TCATCATCTAACCAATCTTCTTCTTGCTCTT	57.75806452	12	47	42	89	20
6796	476	504	28	TCTCTGCGGTAAGGCTTGAGTTTCATCAG	61.50689655	11045	514	544	30	TTTTGTCCTTTTTAGGCTCTGTTGGTGGGAA	60.40322581	12	17	73	90	10
8669	26852	26880	28	CTCATCTGGAGGGTAGAAAGAACAATACA	58.67931034	12684	26901	26931	30	TCACCAGACTCATCAAATAAGTAGTATGTAG	57.75806452	12	57	34	91	21
8606	26643	26671	28	GTCTGATTGTCCTCACTGCCGTCTTGTTG	62.92068966	12640	26692	26722	30	CATCATCTAACCAATCTTCTTCTTGCTCTTC	59.08064516	12	47	48	95	21
8670	26853	26881	28	TCATCTGGAGGGTAGAAAGAACAATACAT	57.26551724	12685	26902	26932	30	CACCAGACTCATCAAATAAGTAGTATGTAGC	59.08064516	12	64	34	98	21
8604	26641	26669	28	TTGTCTGATTGTCCTCACTGCCGTCTTGT	61.50689655	12640	26692	26722	30	CATCATCTAACCAATCTTCTTCTTGCTCTTC	59.08064516	12	59	48	107	23
6794	474	502	28	TGTCTCTGCGGTAAGGCTTGAGTTTCATC	61.50689655	11042	511	541	30	TCTTTTTGTCCTTTTTAGGCTCTGTTGGTGG	60.40322581	12	12	116	128	9
6796	476	504	28	TCTCTGCGGTAAGGCTTGAGTTTCATCAG	61.50689655	11042	511	541	30	TCTTTTTGTCCTTTTTAGGCTCTGTTGGTGG	60.40322581	12	17	116	133	7
6797	477	505	28	CTCTGCGGTAAGGCTTGAGTTTCATCAGC	62.92068966	11042	511	541	30	TCTTTTTGTCCTTTTTAGGCTCTGTTGGTGG	60.40322581	12	18	116	134	6
6787	467	495	28	TTTCTTCTGTCTCTGCGGTAAGGCTTGAG	61.50689655	11043	512	542	30	CTTTTTGTCCTTTTTAGGCTCTGTTGGTGGG	61.72580645	12	54	81	135	17
8609	26646	26674	28	TGATTGTCCTCACTGCCGTCTTGTTGACC	62.92068966	12642	26694	26724	30	TCATCTAACCAATCTTCTTCTTGCTCTTCTT	57.75806452	12	37	102	139	20
8608	26645	26673	28	CTGATTGTCCTCACTGCCGTCTTGTTGAC	62.92068966	12642	26694	26724	30	TCATCTAACCAATCTTCTTCTTGCTCTTCTT	57.75806452	12	41	102	143	21
8605	26642	26670	28	TGTCTGATTGTCCTCACTGCCGTCTTGTT	61.50689655	12642	26694	26724	30	TCATCTAACCAATCTTCTTCTTGCTCTTCTT	57.75806452	12	55	102	157	24
6791	471	499	28	TTCTGTCTCTGCGGTAAGGCTTGAGTTTC	61.50689655	11046	515	545	30	TTTGTCCTTTTTAGGCTCTGTTGGTGGGAAT	60.40322581	12	7	155	162	16
6793	473	501	28	CTGTCTCTGCGGTAAGGCTTGAGTTTCAT	61.50689655	11046	515	545	30	TTTGTCCTTTTTAGGCTCTGTTGGTGGGAAT	60.40322581	12	12	155	167	14
6793	473	501	28	CTGTCTCTGCGGTAAGGCTTGAGTTTCAT	61.50689655	11041	510	540	30	TTCTTTTTGTCCTTTTTAGGCTCTGTTGGTG	59.08064516	12	12	158	170	9
6795	475	503	28	GTCTCTGCGGTAAGGCTTGAGTTTCATCA	61.50689655	11046	515	545	30	TTTGTCCTTTTTAGGCTCTGTTGGTGGGAAT	60.40322581	12	16	155	171	12
6796	476	504	28	TCTCTGCGGTAAGGCTTGAGTTTCATCAG	61.50689655	11046	515	545	30	TTTGTCCTTTTTAGGCTCTGTTGGTGGGAAT	60.40322581	12	17	155	172	11
6796	476	504	28	TCTCTGCGGTAAGGCTTGAGTTTCATCAG	61.50689655	11041	510	540	30	TTCTTTTTGTCCTTTTTAGGCTCTGTTGGTG	59.08064516	12	17	158	175	6
8610	26647	26675	28	GATTGTCCTCACTGCCGTCTTGTTGACCA	62.92068966	12643	26695	26725	30	CATCTAACCAATCTTCTTCTTGCTCTTCTTC	59.08064516	12	19	167	186	20
8611	26648	26676	28	ATTGTCCTCACTGCCGTCTTGTTGACCAA	61.50689655	12644	26696	26726	30	ATCTAACCAATCTTCTTCTTGCTCTTCTTCA	57.75806452	12	15	182	197	20
6795	475	503	28	GTCTCTGCGGTAAGGCTTGAGTTTCATCA	61.50689655	11040	509	539	30	CTTCTTTTTGTCCTTTTTAGGCTCTGTTGGT	59.08064516	12	16	182	198	6
6793	473	501	28	CTGTCTCTGCGGTAAGGCTTGAGTTTCAT	61.50689655	11047	516	546	30	TTGTCCTTTTTAGGCTCTGTTGGTGGGAATG	61.72580645	12	12	189	201	15
8610	26647	26675	28	GATTGTCCTCACTGCCGTCTTGTTGACCA	62.92068966	12646	26698	26728	30	CTAACCAATCTTCTTCTTGCTCTTCTTCAGG	60.40322581	12	19	191	210	23
8611	26648	26676	28	ATTGTCCTCACTGCCGTCTTGTTGACCAA	61.50689655	12648	26701	26731	30	ACCAATCTTCTTCTTGCTCTTCTTCAGGTTG	60.40322581	12	15	197	212	25
8610	26647	26675	28	GATTGTCCTCACTGCCGTCTTGTTGACCA	62.92068966	12647	26699	26729	30	TAACCAATCTTCTTCTTGCTCTTCTTCAGGT	59.08064516	12	19	194	213	24
8606	26643	26671	28	GTCTGATTGTCCTCACTGCCGTCTTGTTG	62.92068966	12643	26695	26725	30	CATCTAACCAATCTTCTTCTTGCTCTTCTTC	59.08064516	12	47	167	214	24
6796	476	504	28	TCTCTGCGGTAAGGCTTGAGTTTCATCAG	61.50689655	11039	508	538	30	TCTTCTTTTTGTCCTTTTTAGGCTCTGTTGG	59.08064516	12	17	199	216	4
8609	26646	26674	28	TGATTGTCCTCACTGCCGTCTTGTTGACC	62.92068966	12646	26698	26728	30	CTAACCAATCTTCTTCTTGCTCTTCTTCAGG	60.40322581	12	37	191	228	24
6794	474	502	28	TGTCTCTGCGGTAAGGCTTGAGTTTCATC	61.50689655	11037	506	536	30	CTTCTTCTTTTTGTCCTTTTTAGGCTCTGTT	57.75806452	12	12	256	268	4
6793	473	501	28	CTGTCTCTGCGGTAAGGCTTGAGTTTCAT	61.50689655	11036	505	535	30	CCTTCTTCTTTTTGTCCTTTTTAGGCTCTGT	59.08064516	12	12	263	275	4
6782	462	490	28	TGCTGTTTCTTCTGTCTCTGCGGTAAGGC	62.92068966	11040	509	539	30	CTTCTTTTTGTCCTTTTTAGGCTCTGTTGGT	59.08064516	12	117	182	299	19
6785	465	493	28	TGTTTCTTCTGTCTCTGCGGTAAGGCTTG	61.50689655	11036	505	535	30	CCTTCTTCTTTTTGTCCTTTTTAGGCTCTGT	59.08064516	12	76	263	339	12
6780	460	488	28	TTTGCTGTTTCTTCTGTCTCTGCGGTAAG	60.09310345	11034	498	528	30	TCATCAGCCTTCTTCTTTTTGTCCTTTTTAG	57.75806452	12	155	292	447	10
6791	471	499	28	TTCTGTCTCTGCGGTAAGGCTTGAGTTTC	61.50689655	11048	517	547	30	TGTCCTTTTTAGGCTCTGTTGGTGGGAATGT	61.72580645	12	7	5520	5527	18
6794	474	502	28	TGTCTCTGCGGTAAGGCTTGAGTTTCATC	61.50689655	11048	517	547	30	TGTCCTTTTTAGGCTCTGTTGGTGGGAATGT	61.72580645	12	12	5520	5532	15
6796	476	504	28	TCTCTGCGGTAAGGCTTGAGTTTCATCAG	61.50689655	11048	517	547	30	TGTCCTTTTTAGGCTCTGTTGGTGGGAATGT	61.72580645	12	17	5520	5537	13
6797	477	505	28	CTCTGCGGTAAGGCTTGAGTTTCATCAGC	62.92068966	11048	517	547	30	TGTCCTTTTTAGGCTCTGTTGGTGGGAATGT	61.72580645	12	18	5520	5538	12
6789	469	497	28	TCTTCTGTCTCTGCGGTAAGGCTTGAGTT	61.50689655	11050	519	549	30	TCCTTTTTAGGCTCTGTTGGTGGGAATGTTT	60.40322581	12	4	5542	5546	22
6790	470	498	28	CTTCTGTCTCTGCGGTAAGGCTTGAGTTT	61.50689655	11050	519	549	30	TCCTTTTTAGGCTCTGTTGGTGGGAATGTTT	60.40322581	12	8	5542	5550	21
6792	472	500	28	TCTGTCTCTGCGGTAAGGCTTGAGTTTCA	61.50689655	11050	519	549	30	TCCTTTTTAGGCTCTGTTGGTGGGAATGTTT	60.40322581	12	8	5542	5550	19
6790	470	498	28	CTTCTGTCTCTGCGGTAAGGCTTGAGTTT	61.50689655	11051	520	550	30	CCTTTTTAGGCTCTGTTGGTGGGAATGTTTT	60.40322581	12	8	5550	5558	22
6795	475	503	28	GTCTCTGCGGTAAGGCTTGAGTTTCATCA	61.50689655	11050	519	549	30	TCCTTTTTAGGCTCTGTTGGTGGGAATGTTT	60.40322581	12	16	5542	5558	16
6797	477	505	28	CTCTGCGGTAAGGCTTGAGTTTCATCAGC	62.92068966	11049	518	548	30	GTCCTTTTTAGGCTCTGTTGGTGGGAATGTT	61.72580645	12	18	5543	5561	13
6792	472	500	28	TCTGTCTCTGCGGTAAGGCTTGAGTTTCA	61.50689655	11054	523	553	30	TTTTAGGCTCTGTTGGTGGGAATGTTTTGTA	59.08064516	12	8	5554	5562	23
6793	473	501	28	CTGTCTCTGCGGTAAGGCTTGAGTTTCAT	61.50689655	11051	520	550	30	CCTTTTTAGGCTCTGTTGGTGGGAATGTTTT	60.40322581	12	12	5550	5562	19
6792	472	500	28	TCTGTCTCTGCGGTAAGGCTTGAGTTTCA	61.50689655	11053	522	552	30	TTTTTAGGCTCTGTTGGTGGGAATGTTTTGT	59.08064516	12	8	5555	5563	22
6794	474	502	28	TGTCTCTGCGGTAAGGCTTGAGTTTCATC	61.50689655	11052	521	551	30	CTTTTTAGGCTCTGTTGGTGGGAATGTTTTG	60.40322581	12	12	5557	5569	19
6795	475	503	28	GTCTCTGCGGTAAGGCTTGAGTTTCATCA	61.50689655	11054	523	553	30	TTTTAGGCTCTGTTGGTGGGAATGTTTTGTA	59.08064516	12	16	5554	5570	20
6792	472	500	28	TCTGTCTCTGCGGTAAGGCTTGAGTTTCA	61.50689655	11055	524	554	30	TTTAGGCTCTGTTGGTGGGAATGTTTTGTAT	59.08064516	12	8	5563	5571	24
6793	473	501	28	CTGTCTCTGCGGTAAGGCTTGAGTTTCAT	61.50689655	11055	524	554	30	TTTAGGCTCTGTTGGTGGGAATGTTTTGTAT	59.08064516	12	12	5563	5575	23
6795	475	503	28	GTCTCTGCGGTAAGGCTTGAGTTTCATCA	61.50689655	11057	526	556	30	TAGGCTCTGTTGGTGGGAATGTTTTGTATGC	61.72580645	12	16	5561	5577	23
6797	477	505	28	CTCTGCGGTAAGGCTTGAGTTTCATCAGC	62.92068966	11058	527	557	30	AGGCTCTGTTGGTGGGAATGTTTTGTATGCG	63.0483871	12	18	5561	5579	22
6798	489	517	28	GCTTGAGTTTCATCAGCCTTCTTCTTTTT	57.26551724	11050	519	549	30	TCCTTTTTAGGCTCTGTTGGTGGGAATGTTT	60.40322581	12	80	5542	5622	2
6798	489	517	28	GCTTGAGTTTCATCAGCCTTCTTCTTTTT	57.26551724	11049	518	548	30	GTCCTTTTTAGGCTCTGTTGGTGGGAATGTT	61.72580645	12	80	5543	5623	1
6799	490	518	28	CTTGAGTTTCATCAGCCTTCTTCTTTTTG	57.26551724	11050	519	549	30	TCCTTTTTAGGCTCTGTTGGTGGGAATGTTT	60.40322581	12	81	5542	5623	1
6798	489	517	28	GCTTGAGTTTCATCAGCCTTCTTCTTTTT	57.26551724	11051	520	550	30	CCTTTTTAGGCTCTGTTGGTGGGAATGTTTT	60.40322581	12	80	5550	5630	3
6800	491	519	28	TTGAGTTTCATCAGCCTTCTTCTTTTTGT	55.85172414	11051	520	550	30	CCTTTTTAGGCTCTGTTGGTGGGAATGTTTT	60.40322581	12	83	5550	5633	1
6798	489	517	28	GCTTGAGTTTCATCAGCCTTCTTCTTTTT	57.26551724	11054	523	553	30	TTTTAGGCTCTGTTGGTGGGAATGTTTTGTA	59.08064516	12	80	5554	5634	6
6798	489	517	28	GCTTGAGTTTCATCAGCCTTCTTCTTTTT	57.26551724	11053	522	552	30	TTTTTAGGCTCTGTTGGTGGGAATGTTTTGT	59.08064516	12	80	5555	5635	5
6799	490	518	28	CTTGAGTTTCATCAGCCTTCTTCTTTTTG	57.26551724	11053	522	552	30	TTTTTAGGCTCTGTTGGTGGGAATGTTTTGT	59.08064516	12	81	5555	5636	4
6798	489	517	28	GCTTGAGTTTCATCAGCCTTCTTCTTTTT	57.26551724	11052	521	551	30	CTTTTTAGGCTCTGTTGGTGGGAATGTTTTG	60.40322581	12	80	5557	5637	4
6800	491	519	28	TTGAGTTTCATCAGCCTTCTTCTTTTTGT	55.85172414	11054	523	553	30	TTTTAGGCTCTGTTGGTGGGAATGTTTTGTA	59.08064516	12	83	5554	5637	4
6799	490	518	28	CTTGAGTTTCATCAGCCTTCTTCTTTTTG	57.26551724	11052	521	551	30	CTTTTTAGGCTCTGTTGGTGGGAATGTTTTG	60.40322581	12	81	5557	5638	3
6800	491	519	28	TTGAGTTTCATCAGCCTTCTTCTTTTTGT	55.85172414	11053	522	552	30	TTTTTAGGCTCTGTTGGTGGGAATGTTTTGT	59.08064516	12	83	5555	5638	3
6800	491	519	28	TTGAGTTTCATCAGCCTTCTTCTTTTTGT	55.85172414	11052	521	551	30	CTTTTTAGGCTCTGTTGGTGGGAATGTTTTG	60.40322581	12	83	5557	5640	2
6798	489	517	28	GCTTGAGTTTCATCAGCCTTCTTCTTTTT	57.26551724	11056	525	555	30	TTAGGCTCTGTTGGTGGGAATGTTTTGTATG	60.40322581	12	80	5561	5641	8
6798	489	517	28	GCTTGAGTTTCATCAGCCTTCTTCTTTTT	57.26551724	11057	526	556	30	TAGGCTCTGTTGGTGGGAATGTTTTGTATGC	61.72580645	12	80	5561	5641	9
6798	489	517	28	GCTTGAGTTTCATCAGCCTTCTTCTTTTT	57.26551724	11058	527	557	30	AGGCTCTGTTGGTGGGAATGTTTTGTATGCG	63.0483871	12	80	5561	5641	10
6799	490	518	28	CTTGAGTTTCATCAGCCTTCTTCTTTTTG	57.26551724	11056	525	555	30	TTAGGCTCTGTTGGTGGGAATGTTTTGTATG	60.40322581	12	81	5561	5642	7
6799	490	518	28	CTTGAGTTTCATCAGCCTTCTTCTTTTTG	57.26551724	11058	527	557	30	AGGCTCTGTTGGTGGGAATGTTTTGTATGCG	63.0483871	12	81	5561	5642	9
6798	489	517	28	GCTTGAGTTTCATCAGCCTTCTTCTTTTT	57.26551724	11055	524	554	30	TTTAGGCTCTGTTGGTGGGAATGTTTTGTAT	59.08064516	12	80	5563	5643	7
6799	490	518	28	CTTGAGTTTCATCAGCCTTCTTCTTTTTG	57.26551724	11055	524	554	30	TTTAGGCTCTGTTGGTGGGAATGTTTTGTAT	59.08064516	12	81	5563	5644	6
6800	491	519	28	TTGAGTTTCATCAGCCTTCTTCTTTTTGT	55.85172414	11056	525	555	30	TTAGGCTCTGTTGGTGGGAATGTTTTGTATG	60.40322581	12	83	5561	5644	6
6800	491	519	28	TTGAGTTTCATCAGCCTTCTTCTTTTTGT	55.85172414	11057	526	556	30	TAGGCTCTGTTGGTGGGAATGTTTTGTATGC	61.72580645	12	83	5561	5644	7
6802	493	521	28	GAGTTTCATCAGCCTTCTTCTTTTTGTCC	58.67931034	11061	530	560	30	CTCTGTTGGTGGGAATGTTTTGTATGCGTCA	61.72580645	12	93	5553	5646	9
6801	492	520	28	TGAGTTTCATCAGCCTTCTTCTTTTTGTC	57.26551724	11056	525	555	30	TTAGGCTCTGTTGGTGGGAATGTTTTGTATG	60.40322581	12	88	5561	5649	5
6802	493	521	28	GAGTTTCATCAGCCTTCTTCTTTTTGTCC	58.67931034	11057	526	556	30	TAGGCTCTGTTGGTGGGAATGTTTTGTATGC	61.72580645	12	93	5561	5654	5
6803	494	522	28	AGTTTCATCAGCCTTCTTCTTTTTGTCCT	57.26551724	11058	527	557	30	AGGCTCTGTTGGTGGGAATGTTTTGTATGCG	63.0483871	12	107	5561	5668	5
6810	501	529	28	TCAGCCTTCTTCTTTTTGTCCTTTTTAGG	57.26551724	11063	532	562	30	CTGTTGGTGGGAATGTTTTGTATGCGTCAAT	60.40322581	12	291	5532	5823	3
7133	2883	2911	28	CTTTAGGCAGGTCCTTGATGTCACAGCGT	62.92068966	13195	2915	2946	31	AGATGGTGTCCAGCAATACGAAGATGTCCACG	64.3875	12	23	7	30	4
8153	18773	18801	28	AGACATAGCAATAATACCCATAGCAAAAG	55.85172414	13975	18817	18848	31	CATACAAAAAAAAGAACAAAGACCATTGAGTA	55.41875	12	33	4	37	16
7113	2863	2891	28	TGATGTAGCAACAGTGATTTCTTTAGGCA	57.26551724	13194	2914	2945	31	TAGATGGTGTCCAGCAATACGAAGATGTCCAC	63.10625	12	44	7	51	23
8458	23427	23455	28	ACTTCGGTAGTTTTCACATTACACTCAAG	57.26551724	14215	23475	23506	31	GGATTTTCCACTACTTCTTCAGAGACTGGTTT	60.54375	12	17	47	64	20
8458	23427	23455	28	ACTTCGGTAGTTTTCACATTACACTCAAG	57.26551724	14216	23476	23507	31	GATTTTCCACTACTTCTTCAGAGACTGGTTTT	59.2625	12	17	57	74	21
6792	472	500	28	TCTGTCTCTGCGGTAAGGCTTGAGTTTCA	61.50689655	12968	512	543	31	CTTTTTGTCCTTTTTAGGCTCTGTTGGTGGGA	61.825	12	8	82	90	12
6792	472	500	28	TCTGTCTCTGCGGTAAGGCTTGAGTTTCA	61.50689655	12969	513	544	31	TTTTTGTCCTTTTTAGGCTCTGTTGGTGGGAA	60.54375	12	8	82	90	13
8669	26852	26880	28	CTCATCTGGAGGGTAGAAAGAACAATACA	58.67931034	14399	26901	26932	31	TCACCAGACTCATCAAATAAGTAGTATGTAGC	59.2625	12	57	34	91	21
6793	473	501	28	CTGTCTCTGCGGTAAGGCTTGAGTTTCAT	61.50689655	12969	513	544	31	TTTTTGTCCTTTTTAGGCTCTGTTGGTGGGAA	60.54375	12	12	82	94	12
8606	26643	26671	28	GTCTGATTGTCCTCACTGCCGTCTTGTTG	62.92068966	14359	26691	26722	31	TCATCATCTAACCAATCTTCTTCTTGCTCTTC	59.2625	12	47	49	96	20
6795	475	503	28	GTCTCTGCGGTAAGGCTTGAGTTTCATCA	61.50689655	12969	513	544	31	TTTTTGTCCTTTTTAGGCTCTGTTGGTGGGAA	60.54375	12	16	82	98	10
8670	26853	26881	28	TCATCTGGAGGGTAGAAAGAACAATACAT	57.26551724	14400	26902	26933	31	CACCAGACTCATCAAATAAGTAGTATGTAGCC	60.54375	12	64	34	98	21
8611	26648	26676	28	ATTGTCCTCACTGCCGTCTTGTTGACCAA	61.50689655	14361	26693	26724	31	ATCATCTAACCAATCTTCTTCTTGCTCTTCTT	57.98125	12	15	102	117	17
8606	26643	26671	28	GTCTGATTGTCCTCACTGCCGTCTTGTTG	62.92068966	14360	26692	26723	31	CATCATCTAACCAATCTTCTTCTTGCTCTTCT	59.2625	12	47	72	119	21
8604	26641	26669	28	TTGTCTGATTGTCCTCACTGCCGTCTTGT	61.50689655	14360	26692	26723	31	CATCATCTAACCAATCTTCTTCTTGCTCTTCT	59.2625	12	59	72	131	23
6794	474	502	28	TGTCTCTGCGGTAAGGCTTGAGTTTCATC	61.50689655	12967	511	542	31	TCTTTTTGTCCTTTTTAGGCTCTGTTGGTGGG	61.825	12	12	123	135	9
6787	467	495	28	TTTCTTCTGTCTCTGCGGTAAGGCTTGAG	61.50689655	12968	512	543	31	CTTTTTGTCCTTTTTAGGCTCTGTTGGTGGGA	61.825	12	54	82	136	17
6796	476	504	28	TCTCTGCGGTAAGGCTTGAGTTTCATCAG	61.50689655	12967	511	542	31	TCTTTTTGTCCTTTTTAGGCTCTGTTGGTGGG	61.825	12	17	123	140	7
6797	477	505	28	CTCTGCGGTAAGGCTTGAGTTTCATCAGC	62.92068966	12967	511	542	31	TCTTTTTGTCCTTTTTAGGCTCTGTTGGTGGG	61.825	12	18	123	141	6
7244	4182	4210	28	AGCATAAAGATAGAGAAAAGGGGCTTCAA	57.26551724	13299	4217	4248	31	CAGCAACGAGCAAAAGGTGTGAGTAAACTGTT	61.825	12	138	19	157	7
6793	473	501	28	CTGTCTCTGCGGTAAGGCTTGAGTTTCAT	61.50689655	12966	510	541	31	TTCTTTTTGTCCTTTTTAGGCTCTGTTGGTGG	60.54375	12	12	159	171	9
6792	472	500	28	TCTGTCTCTGCGGTAAGGCTTGAGTTTCA	61.50689655	12970	514	545	31	TTTTGTCCTTTTTAGGCTCTGTTGGTGGGAAT	60.54375	12	8	167	175	14
6796	476	504	28	TCTCTGCGGTAAGGCTTGAGTTTCATCAG	61.50689655	12966	510	541	31	TTCTTTTTGTCCTTTTTAGGCTCTGTTGGTGG	60.54375	12	17	159	176	6
6793	473	501	28	CTGTCTCTGCGGTAAGGCTTGAGTTTCAT	61.50689655	12970	514	545	31	TTTTGTCCTTTTTAGGCTCTGTTGGTGGGAAT	60.54375	12	12	167	179	13
6794	474	502	28	TGTCTCTGCGGTAAGGCTTGAGTTTCATC	61.50689655	12970	514	545	31	TTTTGTCCTTTTTAGGCTCTGTTGGTGGGAAT	60.54375	12	12	167	179	12
6795	475	503	28	GTCTCTGCGGTAAGGCTTGAGTTTCATCA	61.50689655	12970	514	545	31	TTTTGTCCTTTTTAGGCTCTGTTGGTGGGAAT	60.54375	12	16	167	183	11
6796	476	504	28	TCTCTGCGGTAAGGCTTGAGTTTCATCAG	61.50689655	12970	514	545	31	TTTTGTCCTTTTTAGGCTCTGTTGGTGGGAAT	60.54375	12	17	167	184	10
6791	471	499	28	TTCTGTCTCTGCGGTAAGGCTTGAGTTTC	61.50689655	12971	515	546	31	TTTGTCCTTTTTAGGCTCTGTTGGTGGGAATG	61.825	12	7	191	198	16
6792	472	500	28	TCTGTCTCTGCGGTAAGGCTTGAGTTTCA	61.50689655	12971	515	546	31	TTTGTCCTTTTTAGGCTCTGTTGGTGGGAATG	61.825	12	8	191	199	15
6795	475	503	28	GTCTCTGCGGTAAGGCTTGAGTTTCATCA	61.50689655	12965	509	540	31	CTTCTTTTTGTCCTTTTTAGGCTCTGTTGGTG	60.54375	12	16	183	199	6
8610	26647	26675	28	GATTGTCCTCACTGCCGTCTTGTTGACCA	62.92068966	14363	26695	26726	31	CATCTAACCAATCTTCTTCTTGCTCTTCTTCA	59.2625	12	19	183	202	20
8611	26648	26676	28	ATTGTCCTCACTGCCGTCTTGTTGACCAA	61.50689655	14364	26696	26727	31	ATCTAACCAATCTTCTTCTTGCTCTTCTTCAG	59.2625	12	15	190	205	20
8609	26646	26674	28	TGATTGTCCTCACTGCCGTCTTGTTGACC	62.92068966	14362	26694	26725	31	TCATCTAACCAATCTTCTTCTTGCTCTTCTTC	59.2625	12	37	169	206	20
6795	475	503	28	GTCTCTGCGGTAAGGCTTGAGTTTCATCA	61.50689655	12971	515	546	31	TTTGTCCTTTTTAGGCTCTGTTGGTGGGAATG	61.825	12	16	191	207	12
6796	476	504	28	TCTCTGCGGTAAGGCTTGAGTTTCATCAG	61.50689655	12971	515	546	31	TTTGTCCTTTTTAGGCTCTGTTGGTGGGAATG	61.825	12	17	191	208	11
8608	26645	26673	28	CTGATTGTCCTCACTGCCGTCTTGTTGAC	62.92068966	14362	26694	26725	31	TCATCTAACCAATCTTCTTCTTGCTCTTCTTC	59.2625	12	41	169	210	21
8611	26648	26676	28	ATTGTCCTCACTGCCGTCTTGTTGACCAA	61.50689655	14367	26701	26732	31	ACCAATCTTCTTCTTGCTCTTCTTCAGGTTGA	60.54375	12	15	197	212	25
8610	26647	26675	28	GATTGTCCTCACTGCCGTCTTGTTGACCA	62.92068966	14366	26698	26729	31	CTAACCAATCTTCTTCTTGCTCTTCTTCAGGT	60.54375	12	19	195	214	23
6796	476	504	28	TCTCTGCGGTAAGGCTTGAGTTTCATCAG	61.50689655	12964	508	539	31	TCTTCTTTTTGTCCTTTTTAGGCTCTGTTGGT	59.2625	12	17	202	219	4
8605	26642	26670	28	TGTCTGATTGTCCTCACTGCCGTCTTGTT	61.50689655	14362	26694	26725	31	TCATCTAACCAATCTTCTTCTTGCTCTTCTTC	59.2625	12	55	169	224	24
8606	26643	26671	28	GTCTGATTGTCCTCACTGCCGTCTTGTTG	62.92068966	14363	26695	26726	31	CATCTAACCAATCTTCTTCTTGCTCTTCTTCA	59.2625	12	47	183	230	24
8609	26646	26674	28	TGATTGTCCTCACTGCCGTCTTGTTGACC	62.92068966	14366	26698	26729	31	CTAACCAATCTTCTTCTTGCTCTTCTTCAGGT	60.54375	12	37	195	232	24
6794	474	502	28	TGTCTCTGCGGTAAGGCTTGAGTTTCATC	61.50689655	12962	506	537	31	CTTCTTCTTTTTGTCCTTTTTAGGCTCTGTTG	59.2625	12	12	257	269	4
6793	473	501	28	CTGTCTCTGCGGTAAGGCTTGAGTTTCAT	61.50689655	12961	505	536	31	CCTTCTTCTTTTTGTCCTTTTTAGGCTCTGTT	59.2625	12	12	268	280	4
6785	465	493	28	TGTTTCTTCTGTCTCTGCGGTAAGGCTTG	61.50689655	12961	505	536	31	CCTTCTTCTTTTTGTCCTTTTTAGGCTCTGTT	59.2625	12	76	268	344	12
6782	462	490	28	TGCTGTTTCTTCTGTCTCTGCGGTAAGGC	62.92068966	12962	506	537	31	CTTCTTCTTTTTGTCCTTTTTAGGCTCTGTTG	59.2625	12	117	257	374	16
6780	460	488	28	TTTGCTGTTTCTTCTGTCTCTGCGGTAAG	60.09310345	12960	498	529	31	TCATCAGCCTTCTTCTTTTTGTCCTTTTTAGG	59.2625	12	155	304	459	10
6793	473	501	28	CTGTCTCTGCGGTAAGGCTTGAGTTTCAT	61.50689655	12972	516	547	31	TTGTCCTTTTTAGGCTCTGTTGGTGGGAATGT	61.825	12	12	5527	5539	15
6791	471	499	28	TTCTGTCTCTGCGGTAAGGCTTGAGTTTC	61.50689655	12973	517	548	31	TGTCCTTTTTAGGCTCTGTTGGTGGGAATGTT	61.825	12	7	5546	5553	18
6789	469	497	28	TCTTCTGTCTCTGCGGTAAGGCTTGAGTT	61.50689655	12975	519	550	31	TCCTTTTTAGGCTCTGTTGGTGGGAATGTTTT	60.54375	12	4	5550	5554	22
6790	470	498	28	CTTCTGTCTCTGCGGTAAGGCTTGAGTTT	61.50689655	12975	519	550	31	TCCTTTTTAGGCTCTGTTGGTGGGAATGTTTT	60.54375	12	8	5550	5558	21
6792	472	500	28	TCTGTCTCTGCGGTAAGGCTTGAGTTTCA	61.50689655	12975	519	550	31	TCCTTTTTAGGCTCTGTTGGTGGGAATGTTTT	60.54375	12	8	5550	5558	19
6794	474	502	28	TGTCTCTGCGGTAAGGCTTGAGTTTCATC	61.50689655	12973	517	548	31	TGTCCTTTTTAGGCTCTGTTGGTGGGAATGTT	61.825	12	12	5546	5558	15
6797	477	505	28	CTCTGCGGTAAGGCTTGAGTTTCATCAGC	62.92068966	12974	518	549	31	GTCCTTTTTAGGCTCTGTTGGTGGGAATGTTT	61.825	12	18	5544	5562	13
6796	476	504	28	TCTCTGCGGTAAGGCTTGAGTTTCATCAG	61.50689655	12973	517	548	31	TGTCCTTTTTAGGCTCTGTTGGTGGGAATGTT	61.825	12	17	5546	5563	13
6797	477	505	28	CTCTGCGGTAAGGCTTGAGTTTCATCAGC	62.92068966	12973	517	548	31	TGTCCTTTTTAGGCTCTGTTGGTGGGAATGTT	61.825	12	18	5546	5564	12
6795	475	503	28	GTCTCTGCGGTAAGGCTTGAGTTTCATCA	61.50689655	12975	519	550	31	TCCTTTTTAGGCTCTGTTGGTGGGAATGTTTT	60.54375	12	16	5550	5566	16
6793	473	501	28	CTGTCTCTGCGGTAAGGCTTGAGTTTCAT	61.50689655	12976	520	551	31	CCTTTTTAGGCTCTGTTGGTGGGAATGTTTTG	61.825	12	12	5560	5572	19
6794	474	502	28	TGTCTCTGCGGTAAGGCTTGAGTTTCATC	61.50689655	12977	521	552	31	CTTTTTAGGCTCTGTTGGTGGGAATGTTTTGT	60.54375	12	12	5560	5572	19
6792	472	500	28	TCTGTCTCTGCGGTAAGGCTTGAGTTTCA	61.50689655	12979	523	554	31	TTTTAGGCTCTGTTGGTGGGAATGTTTTGTAT	59.2625	12	8	5567	5575	23
6795	475	503	28	GTCTCTGCGGTAAGGCTTGAGTTTCATCA	61.50689655	12982	526	557	31	TAGGCTCTGTTGGTGGGAATGTTTTGTATGCG	63.10625	12	16	5561	5577	23
6797	477	505	28	CTCTGCGGTAAGGCTTGAGTTTCATCAGC	62.92068966	12983	527	558	31	AGGCTCTGTTGGTGGGAATGTTTTGTATGCGT	63.10625	12	18	5561	5579	22
6798	489	517	28	GCTTGAGTTTCATCAGCCTTCTTCTTTTT	57.26551724	12974	518	549	31	GTCCTTTTTAGGCTCTGTTGGTGGGAATGTTT	61.825	12	80	5544	5624	1
6798	489	517	28	GCTTGAGTTTCATCAGCCTTCTTCTTTTT	57.26551724	12975	519	550	31	TCCTTTTTAGGCTCTGTTGGTGGGAATGTTTT	60.54375	12	80	5550	5630	2
6799	490	518	28	CTTGAGTTTCATCAGCCTTCTTCTTTTTG	57.26551724	12975	519	550	31	TCCTTTTTAGGCTCTGTTGGTGGGAATGTTTT	60.54375	12	81	5550	5631	1
6798	489	517	28	GCTTGAGTTTCATCAGCCTTCTTCTTTTT	57.26551724	12978	522	553	31	TTTTTAGGCTCTGTTGGTGGGAATGTTTTGTA	59.2625	12	80	5556	5636	5
6799	490	518	28	CTTGAGTTTCATCAGCCTTCTTCTTTTTG	57.26551724	12978	522	553	31	TTTTTAGGCTCTGTTGGTGGGAATGTTTTGTA	59.2625	12	81	5556	5637	4
6800	491	519	28	TTGAGTTTCATCAGCCTTCTTCTTTTTGT	55.85172414	12978	522	553	31	TTTTTAGGCTCTGTTGGTGGGAATGTTTTGTA	59.2625	12	83	5556	5639	3
6798	489	517	28	GCTTGAGTTTCATCAGCCTTCTTCTTTTT	57.26551724	12976	520	551	31	CCTTTTTAGGCTCTGTTGGTGGGAATGTTTTG	61.825	12	80	5560	5640	3
6798	489	517	28	GCTTGAGTTTCATCAGCCTTCTTCTTTTT	57.26551724	12977	521	552	31	CTTTTTAGGCTCTGTTGGTGGGAATGTTTTGT	60.54375	12	80	5560	5640	4
6798	489	517	28	GCTTGAGTTTCATCAGCCTTCTTCTTTTT	57.26551724	12982	526	557	31	TAGGCTCTGTTGGTGGGAATGTTTTGTATGCG	63.10625	12	80	5561	5641	9
6798	489	517	28	GCTTGAGTTTCATCAGCCTTCTTCTTTTT	57.26551724	12983	527	558	31	AGGCTCTGTTGGTGGGAATGTTTTGTATGCGT	63.10625	12	80	5561	5641	10
6799	490	518	28	CTTGAGTTTCATCAGCCTTCTTCTTTTTG	57.26551724	12977	521	552	31	CTTTTTAGGCTCTGTTGGTGGGAATGTTTTGT	60.54375	12	81	5560	5641	3
6799	490	518	28	CTTGAGTTTCATCAGCCTTCTTCTTTTTG	57.26551724	12983	527	558	31	AGGCTCTGTTGGTGGGAATGTTTTGTATGCGT	63.10625	12	81	5561	5642	9
6798	489	517	28	GCTTGAGTTTCATCAGCCTTCTTCTTTTT	57.26551724	12981	525	556	31	TTAGGCTCTGTTGGTGGGAATGTTTTGTATGC	61.825	12	80	5563	5643	8
6800	491	519	28	TTGAGTTTCATCAGCCTTCTTCTTTTTGT	55.85172414	12976	520	551	31	CCTTTTTAGGCTCTGTTGGTGGGAATGTTTTG	61.825	12	83	5560	5643	1
6800	491	519	28	TTGAGTTTCATCAGCCTTCTTCTTTTTGT	55.85172414	12977	521	552	31	CTTTTTAGGCTCTGTTGGTGGGAATGTTTTGT	60.54375	12	83	5560	5643	2
6798	489	517	28	GCTTGAGTTTCATCAGCCTTCTTCTTTTT	57.26551724	12980	524	555	31	TTTAGGCTCTGTTGGTGGGAATGTTTTGTATG	60.54375	12	80	5564	5644	7
6799	490	518	28	CTTGAGTTTCATCAGCCTTCTTCTTTTTG	57.26551724	12981	525	556	31	TTAGGCTCTGTTGGTGGGAATGTTTTGTATGC	61.825	12	81	5563	5644	7
6800	491	519	28	TTGAGTTTCATCAGCCTTCTTCTTTTTGT	55.85172414	12982	526	557	31	TAGGCTCTGTTGGTGGGAATGTTTTGTATGCG	63.10625	12	83	5561	5644	7
6799	490	518	28	CTTGAGTTTCATCAGCCTTCTTCTTTTTG	57.26551724	12980	524	555	31	TTTAGGCTCTGTTGGTGGGAATGTTTTGTATG	60.54375	12	81	5564	5645	6
6800	491	519	28	TTGAGTTTCATCAGCCTTCTTCTTTTTGT	55.85172414	12981	525	556	31	TTAGGCTCTGTTGGTGGGAATGTTTTGTATGC	61.825	12	83	5563	5646	6
6798	489	517	28	GCTTGAGTTTCATCAGCCTTCTTCTTTTT	57.26551724	12979	523	554	31	TTTTAGGCTCTGTTGGTGGGAATGTTTTGTAT	59.2625	12	80	5567	5647	6
6800	491	519	28	TTGAGTTTCATCAGCCTTCTTCTTTTTGT	55.85172414	12979	523	554	31	TTTTAGGCTCTGTTGGTGGGAATGTTTTGTAT	59.2625	12	83	5567	5650	4
6801	492	520	28	TGAGTTTCATCAGCCTTCTTCTTTTTGTC	57.26551724	12981	525	556	31	TTAGGCTCTGTTGGTGGGAATGTTTTGTATGC	61.825	12	88	5563	5651	5
6802	493	521	28	GAGTTTCATCAGCCTTCTTCTTTTTGTCC	58.67931034	12982	526	557	31	TAGGCTCTGTTGGTGGGAATGTTTTGTATGCG	63.10625	12	93	5561	5654	5
6803	494	522	28	AGTTTCATCAGCCTTCTTCTTTTTGTCCT	57.26551724	12983	527	558	31	AGGCTCTGTTGGTGGGAATGTTTTGTATGCGT	63.10625	12	107	5561	5668	5
6810	501	529	28	TCAGCCTTCTTCTTTTTGTCCTTTTTAGG	57.26551724	12988	532	563	31	CTGTTGGTGGGAATGTTTTGTATGCGTCAATA	60.54375	12	291	5532	5823	3
7133	2883	2911	28	CTTTAGGCAGGTCCTTGATGTCACAGCGT	62.92068966	14846	2915	2947	32	AGATGGTGTCCAGCAATACGAAGATGTCCACGA	64.4030303	12	23	7	30	4
8458	23427	23455	28	ACTTCGGTAGTTTTCACATTACACTCAAG	57.26551724	15723	23475	23507	32	GGATTTTCCACTACTTCTTCAGAGACTGGTTTT	60.67575758	12	17	57	74	20
8458	23427	23455	28	ACTTCGGTAGTTTTCACATTACACTCAAG	57.26551724	15724	23476	23508	32	GATTTTCCACTACTTCTTCAGAGACTGGTTTTA	59.43333333	12	17	58	75	21
8669	26852	26880	28	CTCATCTGGAGGGTAGAAAGAACAATACA	58.67931034	15883	26901	26933	32	TCACCAGACTCATCAAATAAGTAGTATGTAGCC	60.67575758	12	57	34	91	21
8670	26853	26881	28	TCATCTGGAGGGTAGAAAGAACAATACAT	57.26551724	15884	26902	26934	32	CACCAGACTCATCAAATAAGTAGTATGTAGCCA	60.67575758	12	64	34	98	21
6792	472	500	28	TCTGTCTCTGCGGTAAGGCTTGAGTTTCA	61.50689655	14649	512	544	32	CTTTTTGTCCTTTTTAGGCTCTGTTGGTGGGAA	61.91818182	12	8	105	113	12
8606	26643	26671	28	GTCTGATTGTCCTCACTGCCGTCTTGTTG	62.92068966	15847	26691	26723	32	TCATCATCTAACCAATCTTCTTCTTGCTCTTCT	59.43333333	12	47	73	120	20
6794	474	502	28	TGTCTCTGCGGTAAGGCTTGAGTTTCATC	61.50689655	14648	511	543	32	TCTTTTTGTCCTTTTTAGGCTCTGTTGGTGGGA	61.91818182	12	12	124	136	9
7683	10223	10251	28	CACCCTGTTGTCCATCAAAGTGTCCCTTA	61.50689655	15216	10264	10296	32	AAAGCCACATTTTCTAAACTCTGAAGTCTTGTA	58.19090909	12	15	124	139	13
6796	476	504	28	TCTCTGCGGTAAGGCTTGAGTTTCATCAG	61.50689655	14648	511	543	32	TCTTTTTGTCCTTTTTAGGCTCTGTTGGTGGGA	61.91818182	12	17	124	141	7
6797	477	505	28	CTCTGCGGTAAGGCTTGAGTTTCATCAGC	62.92068966	14648	511	543	32	TCTTTTTGTCCTTTTTAGGCTCTGTTGGTGGGA	61.91818182	12	18	124	142	6
8606	26643	26671	28	GTCTGATTGTCCTCACTGCCGTCTTGTTG	62.92068966	15848	26692	26724	32	CATCATCTAACCAATCTTCTTCTTGCTCTTCTT	59.43333333	12	47	102	149	21
7244	4182	4210	28	AGCATAAAGATAGAGAAAAGGGGCTTCAA	57.26551724	14938	4217	4249	32	CAGCAACGAGCAAAAGGTGTGAGTAAACTGTTA	61.91818182	12	138	20	158	7
6787	467	495	28	TTTCTTCTGTCTCTGCGGTAAGGCTTGAG	61.50689655	14649	512	544	32	CTTTTTGTCCTTTTTAGGCTCTGTTGGTGGGAA	61.91818182	12	54	105	159	17
8604	26641	26669	28	TTGTCTGATTGTCCTCACTGCCGTCTTGT	61.50689655	15848	26692	26724	32	CATCATCTAACCAATCTTCTTCTTGCTCTTCTT	59.43333333	12	59	102	161	23
6793	473	501	28	CTGTCTCTGCGGTAAGGCTTGAGTTTCAT	61.50689655	14647	510	542	32	TTCTTTTTGTCCTTTTTAGGCTCTGTTGGTGGG	61.91818182	12	12	166	178	9
6796	476	504	28	TCTCTGCGGTAAGGCTTGAGTTTCATCAG	61.50689655	14647	510	542	32	TTCTTTTTGTCCTTTTTAGGCTCTGTTGGTGGG	61.91818182	12	17	166	183	6
6792	472	500	28	TCTGTCTCTGCGGTAAGGCTTGAGTTTCA	61.50689655	14650	513	545	32	TTTTTGTCCTTTTTAGGCTCTGTTGGTGGGAAT	60.67575758	12	8	176	184	13
8611	26648	26676	28	ATTGTCCTCACTGCCGTCTTGTTGACCAA	61.50689655	15849	26693	26725	32	ATCATCTAACCAATCTTCTTCTTGCTCTTCTTC	59.43333333	12	15	169	184	17
6793	473	501	28	CTGTCTCTGCGGTAAGGCTTGAGTTTCAT	61.50689655	14650	513	545	32	TTTTTGTCCTTTTTAGGCTCTGTTGGTGGGAAT	60.67575758	12	12	176	188	12
6795	475	503	28	GTCTCTGCGGTAAGGCTTGAGTTTCATCA	61.50689655	14650	513	545	32	TTTTTGTCCTTTTTAGGCTCTGTTGGTGGGAAT	60.67575758	12	16	176	192	10
6795	475	503	28	GTCTCTGCGGTAAGGCTTGAGTTTCATCA	61.50689655	14646	509	541	32	CTTCTTTTTGTCCTTTTTAGGCTCTGTTGGTGG	61.91818182	12	16	184	200	6
8611	26648	26676	28	ATTGTCCTCACTGCCGTCTTGTTGACCAA	61.50689655	15852	26696	26728	32	ATCTAACCAATCTTCTTCTTGCTCTTCTTCAGG	60.67575758	12	15	193	208	20
8610	26647	26675	28	GATTGTCCTCACTGCCGTCTTGTTGACCA	62.92068966	15851	26695	26727	32	CATCTAACCAATCTTCTTCTTGCTCTTCTTCAG	60.67575758	12	19	191	210	20
6793	473	501	28	CTGTCTCTGCGGTAAGGCTTGAGTTTCAT	61.50689655	14651	514	546	32	TTTTGTCCTTTTTAGGCTCTGTTGGTGGGAATG	61.91818182	12	12	203	215	13
6794	474	502	28	TGTCTCTGCGGTAAGGCTTGAGTTTCATC	61.50689655	14651	514	546	32	TTTTGTCCTTTTTAGGCTCTGTTGGTGGGAATG	61.91818182	12	12	203	215	12
6796	476	504	28	TCTCTGCGGTAAGGCTTGAGTTTCATCAG	61.50689655	14645	508	540	32	TCTTCTTTTTGTCCTTTTTAGGCTCTGTTGGTG	60.67575758	12	17	203	220	4
6796	476	504	28	TCTCTGCGGTAAGGCTTGAGTTTCATCAG	61.50689655	14651	514	546	32	TTTTGTCCTTTTTAGGCTCTGTTGGTGGGAATG	61.91818182	12	17	203	220	10
8609	26646	26674	28	TGATTGTCCTCACTGCCGTCTTGTTGACC	62.92068966	15850	26694	26726	32	TCATCTAACCAATCTTCTTCTTGCTCTTCTTCA	59.43333333	12	37	185	222	20
8608	26645	26673	28	CTGATTGTCCTCACTGCCGTCTTGTTGAC	62.92068966	15850	26694	26726	32	TCATCTAACCAATCTTCTTCTTGCTCTTCTTCA	59.43333333	12	41	185	226	21
8605	26642	26670	28	TGTCTGATTGTCCTCACTGCCGTCTTGTT	61.50689655	15850	26694	26726	32	TCATCTAACCAATCTTCTTCTTGCTCTTCTTCA	59.43333333	12	55	185	240	24
6794	474	502	28	TGTCTCTGCGGTAAGGCTTGAGTTTCATC	61.50689655	14643	506	538	32	CTTCTTCTTTTTGTCCTTTTTAGGCTCTGTTGG	60.67575758	12	12	259	271	4
6793	473	501	28	CTGTCTCTGCGGTAAGGCTTGAGTTTCAT	61.50689655	14642	505	537	32	CCTTCTTCTTTTTGTCCTTTTTAGGCTCTGTTG	60.67575758	12	12	269	281	4
6785	465	493	28	TGTTTCTTCTGTCTCTGCGGTAAGGCTTG	61.50689655	14642	505	537	32	CCTTCTTCTTTTTGTCCTTTTTAGGCTCTGTTG	60.67575758	12	76	269	345	12
6782	462	490	28	TGCTGTTTCTTCTGTCTCTGCGGTAAGGC	62.92068966	14643	506	538	32	CTTCTTCTTTTTGTCCTTTTTAGGCTCTGTTGG	60.67575758	12	117	259	376	16
6781	461	489	28	TTGCTGTTTCTTCTGTCTCTGCGGTAAGG	61.50689655	14642	505	537	32	CCTTCTTCTTTTTGTCCTTTTTAGGCTCTGTTG	60.67575758	12	132	269	401	16
6791	471	499	28	TTCTGTCTCTGCGGTAAGGCTTGAGTTTC	61.50689655	14652	515	547	32	TTTGTCCTTTTTAGGCTCTGTTGGTGGGAATGT	61.91818182	12	7	5529	5536	16
6792	472	500	28	TCTGTCTCTGCGGTAAGGCTTGAGTTTCA	61.50689655	14652	515	547	32	TTTGTCCTTTTTAGGCTCTGTTGGTGGGAATGT	61.91818182	12	8	5529	5537	15
6795	475	503	28	GTCTCTGCGGTAAGGCTTGAGTTTCATCA	61.50689655	14652	515	547	32	TTTGTCCTTTTTAGGCTCTGTTGGTGGGAATGT	61.91818182	12	16	5529	5545	12
6796	476	504	28	TCTCTGCGGTAAGGCTTGAGTTTCATCAG	61.50689655	14652	515	547	32	TTTGTCCTTTTTAGGCTCTGTTGGTGGGAATGT	61.91818182	12	17	5529	5546	11
6791	471	499	28	TTCTGTCTCTGCGGTAAGGCTTGAGTTTC	61.50689655	14654	517	549	32	TGTCCTTTTTAGGCTCTGTTGGTGGGAATGTTT	61.91818182	12	7	5547	5554	18
6794	474	502	28	TGTCTCTGCGGTAAGGCTTGAGTTTCATC	61.50689655	14654	517	549	32	TGTCCTTTTTAGGCTCTGTTGGTGGGAATGTTT	61.91818182	12	12	5547	5559	15
6796	476	504	28	TCTCTGCGGTAAGGCTTGAGTTTCATCAG	61.50689655	14654	517	549	32	TGTCCTTTTTAGGCTCTGTTGGTGGGAATGTTT	61.91818182	12	17	5547	5564	13
6793	473	501	28	CTGTCTCTGCGGTAAGGCTTGAGTTTCAT	61.50689655	14653	516	548	32	TTGTCCTTTTTAGGCTCTGTTGGTGGGAATGTT	61.91818182	12	12	5553	5565	15
6797	477	505	28	CTCTGCGGTAAGGCTTGAGTTTCATCAGC	62.92068966	14654	517	549	32	TGTCCTTTTTAGGCTCTGTTGGTGGGAATGTTT	61.91818182	12	18	5547	5565	12
6790	470	498	28	CTTCTGTCTCTGCGGTAAGGCTTGAGTTT	61.50689655	14656	519	551	32	TCCTTTTTAGGCTCTGTTGGTGGGAATGTTTTG	61.91818182	12	8	5560	5568	21
6792	472	500	28	TCTGTCTCTGCGGTAAGGCTTGAGTTTCA	61.50689655	14656	519	551	32	TCCTTTTTAGGCTCTGTTGGTGGGAATGTTTTG	61.91818182	12	8	5560	5568	19
6797	477	505	28	CTCTGCGGTAAGGCTTGAGTTTCATCAGC	62.92068966	14655	518	550	32	GTCCTTTTTAGGCTCTGTTGGTGGGAATGTTTT	61.91818182	12	18	5552	5570	13
6794	474	502	28	TGTCTCTGCGGTAAGGCTTGAGTTTCATC	61.50689655	14658	521	553	32	CTTTTTAGGCTCTGTTGGTGGGAATGTTTTGTA	60.67575758	12	12	5561	5573	19
6793	473	501	28	CTGTCTCTGCGGTAAGGCTTGAGTTTCAT	61.50689655	14657	520	552	32	CCTTTTTAGGCTCTGTTGGTGGGAATGTTTTGT	61.91818182	12	12	5563	5575	19
6795	475	503	28	GTCTCTGCGGTAAGGCTTGAGTTTCATCA	61.50689655	14656	519	551	32	TCCTTTTTAGGCTCTGTTGGTGGGAATGTTTTG	61.91818182	12	16	5560	5576	16
6795	475	503	28	GTCTCTGCGGTAAGGCTTGAGTTTCATCA	61.50689655	14663	526	558	32	TAGGCTCTGTTGGTGGGAATGTTTTGTATGCGT	63.16060606	12	16	5561	5577	23
6797	477	505	28	CTCTGCGGTAAGGCTTGAGTTTCATCAGC	62.92068966	14664	527	559	32	AGGCTCTGTTGGTGGGAATGTTTTGTATGCGTC	64.4030303	12	18	5561	5579	22
6798	489	517	28	GCTTGAGTTTCATCAGCCTTCTTCTTTTT	57.26551724	14655	518	550	32	GTCCTTTTTAGGCTCTGTTGGTGGGAATGTTTT	61.91818182	12	80	5552	5632	1
6798	489	517	28	GCTTGAGTTTCATCAGCCTTCTTCTTTTT	57.26551724	14656	519	551	32	TCCTTTTTAGGCTCTGTTGGTGGGAATGTTTTG	61.91818182	12	80	5560	5640	2
6798	489	517	28	GCTTGAGTTTCATCAGCCTTCTTCTTTTT	57.26551724	14658	521	553	32	CTTTTTAGGCTCTGTTGGTGGGAATGTTTTGTA	60.67575758	12	80	5561	5641	4
6798	489	517	28	GCTTGAGTTTCATCAGCCTTCTTCTTTTT	57.26551724	14663	526	558	32	TAGGCTCTGTTGGTGGGAATGTTTTGTATGCGT	63.16060606	12	80	5561	5641	9
6798	489	517	28	GCTTGAGTTTCATCAGCCTTCTTCTTTTT	57.26551724	14664	527	559	32	AGGCTCTGTTGGTGGGAATGTTTTGTATGCGTC	64.4030303	12	80	5561	5641	10
6799	490	518	28	CTTGAGTTTCATCAGCCTTCTTCTTTTTG	57.26551724	14656	519	551	32	TCCTTTTTAGGCTCTGTTGGTGGGAATGTTTTG	61.91818182	12	81	5560	5641	1
6799	490	518	28	CTTGAGTTTCATCAGCCTTCTTCTTTTTG	57.26551724	14658	521	553	32	CTTTTTAGGCTCTGTTGGTGGGAATGTTTTGTA	60.67575758	12	81	5561	5642	3
6799	490	518	28	CTTGAGTTTCATCAGCCTTCTTCTTTTTG	57.26551724	14664	527	559	32	AGGCTCTGTTGGTGGGAATGTTTTGTATGCGTC	64.4030303	12	81	5561	5642	9
6798	489	517	28	GCTTGAGTTTCATCAGCCTTCTTCTTTTT	57.26551724	14657	520	552	32	CCTTTTTAGGCTCTGTTGGTGGGAATGTTTTGT	61.91818182	12	80	5563	5643	3
6798	489	517	28	GCTTGAGTTTCATCAGCCTTCTTCTTTTT	57.26551724	14662	525	557	32	TTAGGCTCTGTTGGTGGGAATGTTTTGTATGCG	63.16060606	12	80	5563	5643	8
6799	490	518	28	CTTGAGTTTCATCAGCCTTCTTCTTTTTG	57.26551724	14662	525	557	32	TTAGGCTCTGTTGGTGGGAATGTTTTGTATGCG	63.16060606	12	81	5563	5644	7
6800	491	519	28	TTGAGTTTCATCAGCCTTCTTCTTTTTGT	55.85172414	14658	521	553	32	CTTTTTAGGCTCTGTTGGTGGGAATGTTTTGTA	60.67575758	12	83	5561	5644	2
6800	491	519	28	TTGAGTTTCATCAGCCTTCTTCTTTTTGT	55.85172414	14663	526	558	32	TAGGCTCTGTTGGTGGGAATGTTTTGTATGCGT	63.16060606	12	83	5561	5644	7
6798	489	517	28	GCTTGAGTTTCATCAGCCTTCTTCTTTTT	57.26551724	14661	524	556	32	TTTAGGCTCTGTTGGTGGGAATGTTTTGTATGC	61.91818182	12	80	5566	5646	7
6800	491	519	28	TTGAGTTTCATCAGCCTTCTTCTTTTTGT	55.85172414	14657	520	552	32	CCTTTTTAGGCTCTGTTGGTGGGAATGTTTTGT	61.91818182	12	83	5563	5646	1
6800	491	519	28	TTGAGTTTCATCAGCCTTCTTCTTTTTGT	55.85172414	14662	525	557	32	TTAGGCTCTGTTGGTGGGAATGTTTTGTATGCG	63.16060606	12	83	5563	5646	6
6799	490	518	28	CTTGAGTTTCATCAGCCTTCTTCTTTTTG	57.26551724	14661	524	556	32	TTTAGGCTCTGTTGGTGGGAATGTTTTGTATGC	61.91818182	12	81	5566	5647	6
6798	489	517	28	GCTTGAGTTTCATCAGCCTTCTTCTTTTT	57.26551724	14660	523	555	32	TTTTAGGCTCTGTTGGTGGGAATGTTTTGTATG	60.67575758	12	80	5568	5648	6
6798	489	517	28	GCTTGAGTTTCATCAGCCTTCTTCTTTTT	57.26551724	14659	522	554	32	TTTTTAGGCTCTGTTGGTGGGAATGTTTTGTAT	59.43333333	12	80	5569	5649	5
6799	490	518	28	CTTGAGTTTCATCAGCCTTCTTCTTTTTG	57.26551724	14659	522	554	32	TTTTTAGGCTCTGTTGGTGGGAATGTTTTGTAT	59.43333333	12	81	5569	5650	4
6800	491	519	28	TTGAGTTTCATCAGCCTTCTTCTTTTTGT	55.85172414	14660	523	555	32	TTTTAGGCTCTGTTGGTGGGAATGTTTTGTATG	60.67575758	12	83	5568	5651	4
6801	492	520	28	TGAGTTTCATCAGCCTTCTTCTTTTTGTC	57.26551724	14662	525	557	32	TTAGGCTCTGTTGGTGGGAATGTTTTGTATGCG	63.16060606	12	88	5563	5651	5
6800	491	519	28	TTGAGTTTCATCAGCCTTCTTCTTTTTGT	55.85172414	14659	522	554	32	TTTTTAGGCTCTGTTGGTGGGAATGTTTTGTAT	59.43333333	12	83	5569	5652	3
6802	493	521	28	GAGTTTCATCAGCCTTCTTCTTTTTGTCC	58.67931034	14663	526	558	32	TAGGCTCTGTTGGTGGGAATGTTTTGTATGCGT	63.16060606	12	93	5561	5654	5
6803	494	522	28	AGTTTCATCAGCCTTCTTCTTTTTGTCCT	57.26551724	14664	527	559	32	AGGCTCTGTTGGTGGGAATGTTTTGTATGCGTC	64.4030303	12	107	5561	5668	5
7133	2883	2911	28	CTTTAGGCAGGTCCTTGATGTCACAGCGT	62.92068966	16270	2915	2948	33	AGATGGTGTCCAGCAATACGAAGATGTCCACGAA	64.41764706	12	23	1	24	4
8458	23427	23455	28	ACTTCGGTAGTTTTCACATTACACTCAAG	57.26551724	17020	23475	23508	33	GGATTTTCCACTACTTCTTCAGAGACTGGTTTTA	60.8	12	17	18	35	20
8458	23427	23455	28	ACTTCGGTAGTTTTCACATTACACTCAAG	57.26551724	17021	23476	23509	33	GATTTTCCACTACTTCTTCAGAGACTGGTTTTAG	60.8	12	17	18	35	21
6794	474	502	28	TGTCTCTGCGGTAAGGCTTGAGTTTCATC	61.50689655	16101	511	544	33	TCTTTTTGTCCTTTTTAGGCTCTGTTGGTGGGAA	62.00588235	12	12	35	47	9
6792	472	500	28	TCTGTCTCTGCGGTAAGGCTTGAGTTTCA	61.50689655	16102	512	545	33	CTTTTTGTCCTTTTTAGGCTCTGTTGGTGGGAAT	62.00588235	12	8	44	52	12
6796	476	504	28	TCTCTGCGGTAAGGCTTGAGTTTCATCAG	61.50689655	16101	511	544	33	TCTTTTTGTCCTTTTTAGGCTCTGTTGGTGGGAA	62.00588235	12	17	35	52	7
6797	477	505	28	CTCTGCGGTAAGGCTTGAGTTTCATCAGC	62.92068966	16101	511	544	33	TCTTTTTGTCCTTTTTAGGCTCTGTTGGTGGGAA	62.00588235	12	18	35	53	6
6793	473	501	28	CTGTCTCTGCGGTAAGGCTTGAGTTTCAT	61.50689655	16100	510	543	33	TTCTTTTTGTCCTTTTTAGGCTCTGTTGGTGGGA	62.00588235	12	12	52	64	9
8669	26852	26880	28	CTCATCTGGAGGGTAGAAAGAACAATACA	58.67931034	17159	26901	26934	33	TCACCAGACTCATCAAATAAGTAGTATGTAGCCA	60.8	12	57	7	64	21
8611	26648	26676	28	ATTGTCCTCACTGCCGTCTTGTTGACCAA	61.50689655	17128	26693	26726	33	ATCATCTAACCAATCTTCTTCTTGCTCTTCTTCA	59.59411765	12	15	50	65	17
8611	26648	26676	28	ATTGTCCTCACTGCCGTCTTGTTGACCAA	61.50689655	17131	26696	26729	33	ATCTAACCAATCTTCTTCTTGCTCTTCTTCAGGT	60.8	12	15	52	67	20
6796	476	504	28	TCTCTGCGGTAAGGCTTGAGTTTCATCAG	61.50689655	16100	510	543	33	TTCTTTTTGTCCTTTTTAGGCTCTGTTGGTGGGA	62.00588235	12	17	52	69	6
8610	26647	26675	28	GATTGTCCTCACTGCCGTCTTGTTGACCA	62.92068966	17130	26695	26728	33	CATCTAACCAATCTTCTTCTTGCTCTTCTTCAGG	62.00588235	12	19	50	69	20
6795	475	503	28	GTCTCTGCGGTAAGGCTTGAGTTTCATCA	61.50689655	16099	509	542	33	CTTCTTTTTGTCCTTTTTAGGCTCTGTTGGTGGG	63.21176471	12	16	60	76	6
8606	26643	26671	28	GTCTGATTGTCCTCACTGCCGTCTTGTTG	62.92068966	17126	26691	26724	33	TCATCATCTAACCAATCTTCTTCTTGCTCTTCTT	59.59411765	12	47	35	82	20
6796	476	504	28	TCTCTGCGGTAAGGCTTGAGTTTCATCAG	61.50689655	16098	508	541	33	TCTTCTTTTTGTCCTTTTTAGGCTCTGTTGGTGG	62.00588235	12	17	68	85	4
8609	26646	26674	28	TGATTGTCCTCACTGCCGTCTTGTTGACC	62.92068966	17129	26694	26727	33	TCATCTAACCAATCTTCTTCTTGCTCTTCTTCAG	60.8	12	37	50	87	20
8606	26643	26671	28	GTCTGATTGTCCTCACTGCCGTCTTGTTG	62.92068966	17127	26692	26725	33	CATCATCTAACCAATCTTCTTCTTGCTCTTCTTC	60.8	12	47	46	93	21
6787	467	495	28	TTTCTTCTGTCTCTGCGGTAAGGCTTGAG	61.50689655	16102	512	545	33	CTTTTTGTCCTTTTTAGGCTCTGTTGGTGGGAAT	62.00588235	12	54	44	98	17
6794	474	502	28	TGTCTCTGCGGTAAGGCTTGAGTTTCATC	61.50689655	16096	506	539	33	CTTCTTCTTTTTGTCCTTTTTAGGCTCTGTTGGT	60.8	12	12	92	104	4
6793	473	501	28	CTGTCTCTGCGGTAAGGCTTGAGTTTCAT	61.50689655	16095	505	538	33	CCTTCTTCTTTTTGTCCTTTTTAGGCTCTGTTGG	62.00588235	12	12	93	105	4
8604	26641	26669	28	TTGTCTGATTGTCCTCACTGCCGTCTTGT	61.50689655	17127	26692	26725	33	CATCATCTAACCAATCTTCTTCTTGCTCTTCTTC	60.8	12	59	46	105	23
7227	4113	4141	28	GCATTTCCAGCAAAGCCAAAGCCTCATTA	60.09310345	16338	4166	4199	33	GCAAGAAGTAGACTAAAGCATAAAGATAGAGAAA	58.38823529	12	84	25	109	25
6792	472	500	28	TCTGTCTCTGCGGTAAGGCTTGAGTTTCA	61.50689655	16103	513	546	33	TTTTTGTCCTTTTTAGGCTCTGTTGGTGGGAATG	62.00588235	12	8	130	138	13
7244	4182	4210	28	AGCATAAAGATAGAGAAAAGGGGCTTCAA	57.26551724	16348	4214	4247	33	CAGCAGCAACGAGCAAAAGGTGTGAGTAAACTGT	64.41764706	12	138	3	141	4
6793	473	501	28	CTGTCTCTGCGGTAAGGCTTGAGTTTCAT	61.50689655	16103	513	546	33	TTTTTGTCCTTTTTAGGCTCTGTTGGTGGGAATG	62.00588235	12	12	130	142	12
6787	467	495	28	TTTCTTCTGTCTCTGCGGTAAGGCTTGAG	61.50689655	16096	506	539	33	CTTCTTCTTTTTGTCCTTTTTAGGCTCTGTTGGT	60.8	12	54	92	146	11
6795	475	503	28	GTCTCTGCGGTAAGGCTTGAGTTTCATCA	61.50689655	16103	513	546	33	TTTTTGTCCTTTTTAGGCTCTGTTGGTGGGAATG	62.00588235	12	16	130	146	10
6781	461	489	28	TTGCTGTTTCTTCTGTCTCTGCGGTAAGG	61.50689655	16101	511	544	33	TCTTTTTGTCCTTTTTAGGCTCTGTTGGTGGGAA	62.00588235	12	132	35	167	22
6785	465	493	28	TGTTTCTTCTGTCTCTGCGGTAAGGCTTG	61.50689655	16095	505	538	33	CCTTCTTCTTTTTGTCCTTTTTAGGCTCTGTTGG	62.00588235	12	76	93	169	12
6793	473	501	28	CTGTCTCTGCGGTAAGGCTTGAGTTTCAT	61.50689655	16104	514	547	33	TTTTGTCCTTTTTAGGCTCTGTTGGTGGGAATGT	62.00588235	12	12	158	170	13
6794	474	502	28	TGTCTCTGCGGTAAGGCTTGAGTTTCATC	61.50689655	16104	514	547	33	TTTTGTCCTTTTTAGGCTCTGTTGGTGGGAATGT	62.00588235	12	12	158	170	12
6796	476	504	28	TCTCTGCGGTAAGGCTTGAGTTTCATCAG	61.50689655	16104	514	547	33	TTTTGTCCTTTTTAGGCTCTGTTGGTGGGAATGT	62.00588235	12	17	158	175	10
6782	462	490	28	TGCTGTTTCTTCTGTCTCTGCGGTAAGGC	62.92068966	16096	506	539	33	CTTCTTCTTTTTGTCCTTTTTAGGCTCTGTTGGT	60.8	12	117	92	209	16
6781	461	489	28	TTGCTGTTTCTTCTGTCTCTGCGGTAAGG	61.50689655	16095	505	538	33	CCTTCTTCTTTTTGTCCTTTTTAGGCTCTGTTGG	62.00588235	12	132	93	225	16
6791	471	499	28	TTCTGTCTCTGCGGTAAGGCTTGAGTTTC	61.50689655	16107	517	550	33	TGTCCTTTTTAGGCTCTGTTGGTGGGAATGTTTT	62.00588235	12	7	222	229	18
6791	471	499	28	TTCTGTCTCTGCGGTAAGGCTTGAGTTTC	61.50689655	16105	515	548	33	TTTGTCCTTTTTAGGCTCTGTTGGTGGGAATGTT	62.00588235	12	7	227	234	16
6793	473	501	28	CTGTCTCTGCGGTAAGGCTTGAGTTTCAT	61.50689655	16106	516	549	33	TTGTCCTTTTTAGGCTCTGTTGGTGGGAATGTTT	62.00588235	12	12	222	234	15
6794	474	502	28	TGTCTCTGCGGTAAGGCTTGAGTTTCATC	61.50689655	16107	517	550	33	TGTCCTTTTTAGGCTCTGTTGGTGGGAATGTTTT	62.00588235	12	12	222	234	15
6792	472	500	28	TCTGTCTCTGCGGTAAGGCTTGAGTTTCA	61.50689655	16105	515	548	33	TTTGTCCTTTTTAGGCTCTGTTGGTGGGAATGTT	62.00588235	12	8	227	235	15
6790	470	498	28	CTTCTGTCTCTGCGGTAAGGCTTGAGTTT	61.50689655	16109	519	552	33	TCCTTTTTAGGCTCTGTTGGTGGGAATGTTTTGT	62.00588235	12	8	229	237	21
6792	472	500	28	TCTGTCTCTGCGGTAAGGCTTGAGTTTCA	61.50689655	16109	519	552	33	TCCTTTTTAGGCTCTGTTGGTGGGAATGTTTTGT	62.00588235	12	8	229	237	19
6794	474	502	28	TGTCTCTGCGGTAAGGCTTGAGTTTCATC	61.50689655	16111	521	554	33	CTTTTTAGGCTCTGTTGGTGGGAATGTTTTGTAT	60.8	12	12	226	238	19
6796	476	504	28	TCTCTGCGGTAAGGCTTGAGTTTCATCAG	61.50689655	16107	517	550	33	TGTCCTTTTTAGGCTCTGTTGGTGGGAATGTTTT	62.00588235	12	17	222	239	13
6793	473	501	28	CTGTCTCTGCGGTAAGGCTTGAGTTTCAT	61.50689655	16112	522	555	33	TTTTTAGGCTCTGTTGGTGGGAATGTTTTGTATG	60.8	12	12	228	240	21
6795	475	503	28	GTCTCTGCGGTAAGGCTTGAGTTTCATCA	61.50689655	16116	526	559	33	TAGGCTCTGTTGGTGGGAATGTTTTGTATGCGTC	64.41764706	12	16	224	240	23
6797	477	505	28	CTCTGCGGTAAGGCTTGAGTTTCATCAGC	62.92068966	16107	517	550	33	TGTCCTTTTTAGGCTCTGTTGGTGGGAATGTTTT	62.00588235	12	18	222	240	12
6793	473	501	28	CTGTCTCTGCGGTAAGGCTTGAGTTTCAT	61.50689655	16110	520	553	33	CCTTTTTAGGCTCTGTTGGTGGGAATGTTTTGTA	62.00588235	12	12	229	241	19
6797	477	505	28	CTCTGCGGTAAGGCTTGAGTTTCATCAGC	62.92068966	16108	518	551	33	GTCCTTTTTAGGCTCTGTTGGTGGGAATGTTTTG	63.21176471	12	18	224	242	13
6797	477	505	28	CTCTGCGGTAAGGCTTGAGTTTCATCAGC	62.92068966	16117	527	560	33	AGGCTCTGTTGGTGGGAATGTTTTGTATGCGTCA	64.41764706	12	18	225	243	22
6796	476	504	28	TCTCTGCGGTAAGGCTTGAGTTTCATCAG	61.50689655	16105	515	548	33	TTTGTCCTTTTTAGGCTCTGTTGGTGGGAATGTT	62.00588235	12	17	227	244	11
6795	475	503	28	GTCTCTGCGGTAAGGCTTGAGTTTCATCA	61.50689655	16109	519	552	33	TCCTTTTTAGGCTCTGTTGGTGGGAATGTTTTGT	62.00588235	12	16	229	245	16
6798	489	517	28	GCTTGAGTTTCATCAGCCTTCTTCTTTTT	57.26551724	16108	518	551	33	GTCCTTTTTAGGCTCTGTTGGTGGGAATGTTTTG	63.21176471	12	80	224	304	1
6798	489	517	28	GCTTGAGTTTCATCAGCCTTCTTCTTTTT	57.26551724	16115	525	558	33	TTAGGCTCTGTTGGTGGGAATGTTTTGTATGCGT	63.21176471	12	80	224	304	8
6798	489	517	28	GCTTGAGTTTCATCAGCCTTCTTCTTTTT	57.26551724	16116	526	559	33	TAGGCTCTGTTGGTGGGAATGTTTTGTATGCGTC	64.41764706	12	80	224	304	9
6798	489	517	28	GCTTGAGTTTCATCAGCCTTCTTCTTTTT	57.26551724	16114	524	557	33	TTTAGGCTCTGTTGGTGGGAATGTTTTGTATGCG	63.21176471	12	80	225	305	7
6798	489	517	28	GCTTGAGTTTCATCAGCCTTCTTCTTTTT	57.26551724	16117	527	560	33	AGGCTCTGTTGGTGGGAATGTTTTGTATGCGTCA	64.41764706	12	80	225	305	10
6799	490	518	28	CTTGAGTTTCATCAGCCTTCTTCTTTTTG	57.26551724	16115	525	558	33	TTAGGCTCTGTTGGTGGGAATGTTTTGTATGCGT	63.21176471	12	81	224	305	7
6798	489	517	28	GCTTGAGTTTCATCAGCCTTCTTCTTTTT	57.26551724	16111	521	554	33	CTTTTTAGGCTCTGTTGGTGGGAATGTTTTGTAT	60.8	12	80	226	306	4
6799	490	518	28	CTTGAGTTTCATCAGCCTTCTTCTTTTTG	57.26551724	16114	524	557	33	TTTAGGCTCTGTTGGTGGGAATGTTTTGTATGCG	63.21176471	12	81	225	306	6
6799	490	518	28	CTTGAGTTTCATCAGCCTTCTTCTTTTTG	57.26551724	16117	527	560	33	AGGCTCTGTTGGTGGGAATGTTTTGTATGCGTCA	64.41764706	12	81	225	306	9
6798	489	517	28	GCTTGAGTTTCATCAGCCTTCTTCTTTTT	57.26551724	16113	523	556	33	TTTTAGGCTCTGTTGGTGGGAATGTTTTGTATGC	62.00588235	12	80	227	307	6
6799	490	518	28	CTTGAGTTTCATCAGCCTTCTTCTTTTTG	57.26551724	16111	521	554	33	CTTTTTAGGCTCTGTTGGTGGGAATGTTTTGTAT	60.8	12	81	226	307	3
6800	491	519	28	TTGAGTTTCATCAGCCTTCTTCTTTTTGT	55.85172414	16115	525	558	33	TTAGGCTCTGTTGGTGGGAATGTTTTGTATGCGT	63.21176471	12	83	224	307	6
6800	491	519	28	TTGAGTTTCATCAGCCTTCTTCTTTTTGT	55.85172414	16116	526	559	33	TAGGCTCTGTTGGTGGGAATGTTTTGTATGCGTC	64.41764706	12	83	224	307	7
6798	489	517	28	GCTTGAGTTTCATCAGCCTTCTTCTTTTT	57.26551724	16112	522	555	33	TTTTTAGGCTCTGTTGGTGGGAATGTTTTGTATG	60.8	12	80	228	308	5
6798	489	517	28	GCTTGAGTTTCATCAGCCTTCTTCTTTTT	57.26551724	16109	519	552	33	TCCTTTTTAGGCTCTGTTGGTGGGAATGTTTTGT	62.00588235	12	80	229	309	2
6799	490	518	28	CTTGAGTTTCATCAGCCTTCTTCTTTTTG	57.26551724	16112	522	555	33	TTTTTAGGCTCTGTTGGTGGGAATGTTTTGTATG	60.8	12	81	228	309	4
6800	491	519	28	TTGAGTTTCATCAGCCTTCTTCTTTTTGT	55.85172414	16111	521	554	33	CTTTTTAGGCTCTGTTGGTGGGAATGTTTTGTAT	60.8	12	83	226	309	2
6799	490	518	28	CTTGAGTTTCATCAGCCTTCTTCTTTTTG	57.26551724	16109	519	552	33	TCCTTTTTAGGCTCTGTTGGTGGGAATGTTTTGT	62.00588235	12	81	229	310	1
6800	491	519	28	TTGAGTTTCATCAGCCTTCTTCTTTTTGT	55.85172414	16113	523	556	33	TTTTAGGCTCTGTTGGTGGGAATGTTTTGTATGC	62.00588235	12	83	227	310	4
6800	491	519	28	TTGAGTTTCATCAGCCTTCTTCTTTTTGT	55.85172414	16112	522	555	33	TTTTTAGGCTCTGTTGGTGGGAATGTTTTGTATG	60.8	12	83	228	311	3
6800	491	519	28	TTGAGTTTCATCAGCCTTCTTCTTTTTGT	55.85172414	16110	520	553	33	CCTTTTTAGGCTCTGTTGGTGGGAATGTTTTGTA	62.00588235	12	83	229	312	1
6801	492	520	28	TGAGTTTCATCAGCCTTCTTCTTTTTGTC	57.26551724	16115	525	558	33	TTAGGCTCTGTTGGTGGGAATGTTTTGTATGCGT	63.21176471	12	88	224	312	5
6802	493	521	28	GAGTTTCATCAGCCTTCTTCTTTTTGTCC	58.67931034	16116	526	559	33	TAGGCTCTGTTGGTGGGAATGTTTTGTATGCGTC	64.41764706	12	93	224	317	5
6803	494	522	28	AGTTTCATCAGCCTTCTTCTTTTTGTCCT	57.26551724	16117	527	560	33	AGGCTCTGTTGGTGGGAATGTTTTGTATGCGTCA	64.41764706	12	107	225	332	5
7133	2883	2911	28	CTTTAGGCAGGTCCTTGATGTCACAGCGT	62.92068966	17491	2915	2949	34	AGATGGTGTCCAGCAATACGAAGATGTCCACGAAG	65.60285714	12	23	1	24	4
8458	23427	23455	28	ACTTCGGTAGTTTTCACATTACACTCAAG	57.26551724	18138	23475	23509	34	GGATTTTCCACTACTTCTTCAGAGACTGGTTTTAG	62.08857143	12	17	18	35	20
8458	23427	23455	28	ACTTCGGTAGTTTTCACATTACACTCAAG	57.26551724	18139	23476	23510	34	GATTTTCCACTACTTCTTCAGAGACTGGTTTTAGA	60.91714286	12	17	18	35	21
6793	473	501	28	CTGTCTCTGCGGTAAGGCTTGAGTTTCAT	61.50689655	17346	510	544	34	TTCTTTTTGTCCTTTTTAGGCTCTGTTGGTGGGAA	62.08857143	12	12	53	65	9
6794	474	502	28	TGTCTCTGCGGTAAGGCTTGAGTTTCATC	61.50689655	17347	511	545	34	TCTTTTTGTCCTTTTTAGGCTCTGTTGGTGGGAAT	62.08857143	12	12	55	67	9
8611	26648	26676	28	ATTGTCCTCACTGCCGTCTTGTTGACCAA	61.50689655	18231	26693	26727	34	ATCATCTAACCAATCTTCTTCTTGCTCTTCTTCAG	60.91714286	12	15	52	67	17
6796	476	504	28	TCTCTGCGGTAAGGCTTGAGTTTCATCAG	61.50689655	17346	510	544	34	TTCTTTTTGTCCTTTTTAGGCTCTGTTGGTGGGAA	62.08857143	12	17	53	70	6
8610	26647	26675	28	GATTGTCCTCACTGCCGTCTTGTTGACCA	62.92068966	18233	26695	26729	34	CATCTAACCAATCTTCTTCTTGCTCTTCTTCAGGT	62.08857143	12	19	52	71	20
6796	476	504	28	TCTCTGCGGTAAGGCTTGAGTTTCATCAG	61.50689655	17347	511	545	34	TCTTTTTGTCCTTTTTAGGCTCTGTTGGTGGGAAT	62.08857143	12	17	55	72	7
6797	477	505	28	CTCTGCGGTAAGGCTTGAGTTTCATCAGC	62.92068966	17347	511	545	34	TCTTTTTGTCCTTTTTAGGCTCTGTTGGTGGGAAT	62.08857143	12	18	55	73	6
6795	475	503	28	GTCTCTGCGGTAAGGCTTGAGTTTCATCA	61.50689655	17345	509	543	34	CTTCTTTTTGTCCTTTTTAGGCTCTGTTGGTGGGA	63.26	12	16	63	79	6
6796	476	504	28	TCTCTGCGGTAAGGCTTGAGTTTCATCAG	61.50689655	17344	508	542	34	TCTTCTTTTTGTCCTTTTTAGGCTCTGTTGGTGGG	63.26	12	17	69	86	4
8609	26646	26674	28	TGATTGTCCTCACTGCCGTCTTGTTGACC	62.92068966	18232	26694	26728	34	TCATCTAACCAATCTTCTTCTTGCTCTTCTTCAGG	62.08857143	12	37	51	88	20
8606	26643	26671	28	GTCTGATTGTCCTCACTGCCGTCTTGTTG	62.92068966	18229	26691	26725	34	TCATCATCTAACCAATCTTCTTCTTGCTCTTCTTC	60.91714286	12	47	46	93	20
8606	26643	26671	28	GTCTGATTGTCCTCACTGCCGTCTTGTTG	62.92068966	18230	26692	26726	34	CATCATCTAACCAATCTTCTTCTTGCTCTTCTTCA	60.91714286	12	47	50	97	21
6793	473	501	28	CTGTCTCTGCGGTAAGGCTTGAGTTTCAT	61.50689655	17341	505	539	34	CCTTCTTCTTTTTGTCCTTTTTAGGCTCTGTTGGT	62.08857143	12	12	93	105	4
6794	474	502	28	TGTCTCTGCGGTAAGGCTTGAGTTTCATC	61.50689655	17342	506	540	34	CTTCTTCTTTTTGTCCTTTTTAGGCTCTGTTGGTG	62.08857143	12	12	93	105	4
8604	26641	26669	28	TTGTCTGATTGTCCTCACTGCCGTCTTGT	61.50689655	18230	26692	26726	34	CATCATCTAACCAATCTTCTTCTTGCTCTTCTTCA	60.91714286	12	59	50	109	23
7227	4113	4141	28	GCATTTCCAGCAAAGCCAAAGCCTCATTA	60.09310345	17550	4166	4200	34	GCAAGAAGTAGACTAAAGCATAAAGATAGAGAAAA	58.57428571	12	84	33	117	25
6792	472	500	28	TCTGTCTCTGCGGTAAGGCTTGAGTTTCA	61.50689655	17348	512	546	34	CTTTTTGTCCTTTTTAGGCTCTGTTGGTGGGAATG	63.26	12	8	131	139	12
6787	467	495	28	TTTCTTCTGTCTCTGCGGTAAGGCTTGAG	61.50689655	17342	506	540	34	CTTCTTCTTTTTGTCCTTTTTAGGCTCTGTTGGTG	62.08857143	12	54	93	147	11
6785	465	493	28	TGTTTCTTCTGTCTCTGCGGTAAGGCTTG	61.50689655	17341	505	539	34	CCTTCTTCTTTTTGTCCTTTTTAGGCTCTGTTGGT	62.08857143	12	76	93	169	12
6792	472	500	28	TCTGTCTCTGCGGTAAGGCTTGAGTTTCA	61.50689655	17349	513	547	34	TTTTTGTCCTTTTTAGGCTCTGTTGGTGGGAATGT	62.08857143	12	8	163	171	13
6793	473	501	28	CTGTCTCTGCGGTAAGGCTTGAGTTTCAT	61.50689655	17349	513	547	34	TTTTTGTCCTTTTTAGGCTCTGTTGGTGGGAATGT	62.08857143	12	12	163	175	12
6795	475	503	28	GTCTCTGCGGTAAGGCTTGAGTTTCATCA	61.50689655	17349	513	547	34	TTTTTGTCCTTTTTAGGCTCTGTTGGTGGGAATGT	62.08857143	12	16	163	179	10
6781	461	489	28	TTGCTGTTTCTTCTGTCTCTGCGGTAAGG	61.50689655	17347	511	545	34	TCTTTTTGTCCTTTTTAGGCTCTGTTGGTGGGAAT	62.08857143	12	132	55	187	22
6781	461	489	28	TTGCTGTTTCTTCTGTCTCTGCGGTAAGG	61.50689655	17341	505	539	34	CCTTCTTCTTTTTGTCCTTTTTAGGCTCTGTTGGT	62.08857143	12	132	93	225	16
6791	471	499	28	TTCTGTCTCTGCGGTAAGGCTTGAGTTTC	61.50689655	17353	517	551	34	TGTCCTTTTTAGGCTCTGTTGGTGGGAATGTTTTG	63.26	12	7	225	232	18
6789	469	497	28	TCTTCTGTCTCTGCGGTAAGGCTTGAGTT	61.50689655	17356	520	554	34	CCTTTTTAGGCTCTGTTGGTGGGAATGTTTTGTAT	62.08857143	12	4	229	233	23
6791	471	499	28	TTCTGTCTCTGCGGTAAGGCTTGAGTTTC	61.50689655	17351	515	549	34	TTTGTCCTTTTTAGGCTCTGTTGGTGGGAATGTTT	62.08857143	12	7	228	235	16
6793	473	501	28	CTGTCTCTGCGGTAAGGCTTGAGTTTCAT	61.50689655	17352	516	550	34	TTGTCCTTTTTAGGCTCTGTTGGTGGGAATGTTTT	62.08857143	12	12	223	235	15
6792	472	500	28	TCTGTCTCTGCGGTAAGGCTTGAGTTTCA	61.50689655	17351	515	549	34	TTTGTCCTTTTTAGGCTCTGTTGGTGGGAATGTTT	62.08857143	12	8	228	236	15
6794	474	502	28	TGTCTCTGCGGTAAGGCTTGAGTTTCATC	61.50689655	17353	517	551	34	TGTCCTTTTTAGGCTCTGTTGGTGGGAATGTTTTG	63.26	12	12	225	237	15
6790	470	498	28	CTTCTGTCTCTGCGGTAAGGCTTGAGTTT	61.50689655	17355	519	553	34	TCCTTTTTAGGCTCTGTTGGTGGGAATGTTTTGTA	62.08857143	12	8	230	238	21
6792	472	500	28	TCTGTCTCTGCGGTAAGGCTTGAGTTTCA	61.50689655	17355	519	553	34	TCCTTTTTAGGCTCTGTTGGTGGGAATGTTTTGTA	62.08857143	12	8	230	238	19
6793	473	501	28	CTGTCTCTGCGGTAAGGCTTGAGTTTCAT	61.50689655	17350	514	548	34	TTTTGTCCTTTTTAGGCTCTGTTGGTGGGAATGTT	62.08857143	12	12	227	239	13
6794	474	502	28	TGTCTCTGCGGTAAGGCTTGAGTTTCATC	61.50689655	17350	514	548	34	TTTTGTCCTTTTTAGGCTCTGTTGGTGGGAATGTT	62.08857143	12	12	227	239	12
6793	473	501	28	CTGTCTCTGCGGTAAGGCTTGAGTTTCAT	61.50689655	17356	520	554	34	CCTTTTTAGGCTCTGTTGGTGGGAATGTTTTGTAT	62.08857143	12	12	229	241	19
6794	474	502	28	TGTCTCTGCGGTAAGGCTTGAGTTTCATC	61.50689655	17357	521	555	34	CTTTTTAGGCTCTGTTGGTGGGAATGTTTTGTATG	62.08857143	12	12	229	241	19
6796	476	504	28	TCTCTGCGGTAAGGCTTGAGTTTCATCAG	61.50689655	17353	517	551	34	TGTCCTTTTTAGGCTCTGTTGGTGGGAATGTTTTG	63.26	12	17	225	242	13
6797	477	505	28	CTCTGCGGTAAGGCTTGAGTTTCATCAGC	62.92068966	17353	517	551	34	TGTCCTTTTTAGGCTCTGTTGGTGGGAATGTTTTG	63.26	12	18	225	243	12
6796	476	504	28	TCTCTGCGGTAAGGCTTGAGTTTCATCAG	61.50689655	17350	514	548	34	TTTTGTCCTTTTTAGGCTCTGTTGGTGGGAATGTT	62.08857143	12	17	227	244	10
6796	476	504	28	TCTCTGCGGTAAGGCTTGAGTTTCATCAG	61.50689655	17351	515	549	34	TTTGTCCTTTTTAGGCTCTGTTGGTGGGAATGTTT	62.08857143	12	17	228	245	11
6795	475	503	28	GTCTCTGCGGTAAGGCTTGAGTTTCATCA	61.50689655	17355	519	553	34	TCCTTTTTAGGCTCTGTTGGTGGGAATGTTTTGTA	62.08857143	12	16	230	246	16
6797	477	505	28	CTCTGCGGTAAGGCTTGAGTTTCATCAGC	62.92068966	17354	518	552	34	GTCCTTTTTAGGCTCTGTTGGTGGGAATGTTTTGT	63.26	12	18	229	247	13
6798	489	517	28	GCTTGAGTTTCATCAGCCTTCTTCTTTTT	57.26551724	17361	525	559	34	TTAGGCTCTGTTGGTGGGAATGTTTTGTATGCGTC	64.43142857	12	80	224	304	8
6798	489	517	28	GCTTGAGTTTCATCAGCCTTCTTCTTTTT	57.26551724	17360	524	558	34	TTTAGGCTCTGTTGGTGGGAATGTTTTGTATGCGT	63.26	12	80	225	305	7
6798	489	517	28	GCTTGAGTTTCATCAGCCTTCTTCTTTTT	57.26551724	17362	526	560	34	TAGGCTCTGTTGGTGGGAATGTTTTGTATGCGTCA	64.43142857	12	80	225	305	9
6799	490	518	28	CTTGAGTTTCATCAGCCTTCTTCTTTTTG	57.26551724	17361	525	559	34	TTAGGCTCTGTTGGTGGGAATGTTTTGTATGCGTC	64.43142857	12	81	224	305	7
6799	490	518	28	CTTGAGTTTCATCAGCCTTCTTCTTTTTG	57.26551724	17360	524	558	34	TTTAGGCTCTGTTGGTGGGAATGTTTTGTATGCGT	63.26	12	81	225	306	6
6798	489	517	28	GCTTGAGTTTCATCAGCCTTCTTCTTTTT	57.26551724	17359	523	557	34	TTTTAGGCTCTGTTGGTGGGAATGTTTTGTATGCG	63.26	12	80	227	307	6
6800	491	519	28	TTGAGTTTCATCAGCCTTCTTCTTTTTGT	55.85172414	17361	525	559	34	TTAGGCTCTGTTGGTGGGAATGTTTTGTATGCGTC	64.43142857	12	83	224	307	6
6798	489	517	28	GCTTGAGTTTCATCAGCCTTCTTCTTTTT	57.26551724	17358	522	556	34	TTTTTAGGCTCTGTTGGTGGGAATGTTTTGTATGC	62.08857143	12	80	228	308	5
6800	491	519	28	TTGAGTTTCATCAGCCTTCTTCTTTTTGT	55.85172414	17362	526	560	34	TAGGCTCTGTTGGTGGGAATGTTTTGTATGCGTCA	64.43142857	12	83	225	308	7
6798	489	517	28	GCTTGAGTTTCATCAGCCTTCTTCTTTTT	57.26551724	17354	518	552	34	GTCCTTTTTAGGCTCTGTTGGTGGGAATGTTTTGT	63.26	12	80	229	309	1
6798	489	517	28	GCTTGAGTTTCATCAGCCTTCTTCTTTTT	57.26551724	17357	521	555	34	CTTTTTAGGCTCTGTTGGTGGGAATGTTTTGTATG	62.08857143	12	80	229	309	4
6799	490	518	28	CTTGAGTTTCATCAGCCTTCTTCTTTTTG	57.26551724	17358	522	556	34	TTTTTAGGCTCTGTTGGTGGGAATGTTTTGTATGC	62.08857143	12	81	228	309	4
6798	489	517	28	GCTTGAGTTTCATCAGCCTTCTTCTTTTT	57.26551724	17355	519	553	34	TCCTTTTTAGGCTCTGTTGGTGGGAATGTTTTGTA	62.08857143	12	80	230	310	2
6799	490	518	28	CTTGAGTTTCATCAGCCTTCTTCTTTTTG	57.26551724	17357	521	555	34	CTTTTTAGGCTCTGTTGGTGGGAATGTTTTGTATG	62.08857143	12	81	229	310	3
6800	491	519	28	TTGAGTTTCATCAGCCTTCTTCTTTTTGT	55.85172414	17359	523	557	34	TTTTAGGCTCTGTTGGTGGGAATGTTTTGTATGCG	63.26	12	83	227	310	4
6799	490	518	28	CTTGAGTTTCATCAGCCTTCTTCTTTTTG	57.26551724	17355	519	553	34	TCCTTTTTAGGCTCTGTTGGTGGGAATGTTTTGTA	62.08857143	12	81	230	311	1
6800	491	519	28	TTGAGTTTCATCAGCCTTCTTCTTTTTGT	55.85172414	17358	522	556	34	TTTTTAGGCTCTGTTGGTGGGAATGTTTTGTATGC	62.08857143	12	83	228	311	3
6800	491	519	28	TTGAGTTTCATCAGCCTTCTTCTTTTTGT	55.85172414	17356	520	554	34	CCTTTTTAGGCTCTGTTGGTGGGAATGTTTTGTAT	62.08857143	12	83	229	312	1
6800	491	519	28	TTGAGTTTCATCAGCCTTCTTCTTTTTGT	55.85172414	17357	521	555	34	CTTTTTAGGCTCTGTTGGTGGGAATGTTTTGTATG	62.08857143	12	83	229	312	2
6801	492	520	28	TGAGTTTCATCAGCCTTCTTCTTTTTGTC	57.26551724	17361	525	559	34	TTAGGCTCTGTTGGTGGGAATGTTTTGTATGCGTC	64.43142857	12	88	224	312	5
6802	493	521	28	GAGTTTCATCAGCCTTCTTCTTTTTGTCC	58.67931034	17362	526	560	34	TAGGCTCTGTTGGTGGGAATGTTTTGTATGCGTCA	64.43142857	12	93	225	318	5
6803	494	522	28	AGTTTCATCAGCCTTCTTCTTTTTGTCCT	57.26551724	17363	527	561	34	AGGCTCTGTTGGTGGGAATGTTTTGTATGCGTCAA	64.43142857	12	107	225	332	5
8458	23427	23455	28	ACTTCGGTAGTTTTCACATTACACTCAAG	57.26551724	19092	23475	23510	35	GGATTTTCCACTACTTCTTCAGAGACTGGTTTTAGA	62.16666667	12	17	18	35	20
8458	23427	23455	28	ACTTCGGTAGTTTTCACATTACACTCAAG	57.26551724	19093	23476	23511	35	GATTTTCCACTACTTCTTCAGAGACTGGTTTTAGAT	61.02777778	12	17	20	37	21
8611	26648	26676	28	ATTGTCCTCACTGCCGTCTTGTTGACCAA	61.50689655	19171	26693	26728	35	ATCATCTAACCAATCTTCTTCTTGCTCTTCTTCAGG	62.16666667	12	15	53	68	17
6795	475	503	28	GTCTCTGCGGTAAGGCTTGAGTTTCATCA	61.50689655	18420	509	544	35	CTTCTTTTTGTCCTTTTTAGGCTCTGTTGGTGGGAA	63.30555556	12	16	64	80	6
6793	473	501	28	CTGTCTCTGCGGTAAGGCTTGAGTTTCAT	61.50689655	18421	510	545	35	TTCTTTTTGTCCTTTTTAGGCTCTGTTGGTGGGAAT	62.16666667	12	12	73	85	9
6796	476	504	28	TCTCTGCGGTAAGGCTTGAGTTTCATCAG	61.50689655	18419	508	543	35	TCTTCTTTTTGTCCTTTTTAGGCTCTGTTGGTGGGA	63.30555556	12	17	72	89	4
6796	476	504	28	TCTCTGCGGTAAGGCTTGAGTTTCATCAG	61.50689655	18421	510	545	35	TTCTTTTTGTCCTTTTTAGGCTCTGTTGGTGGGAAT	62.16666667	12	17	73	90	6
8606	26643	26671	28	GTCTGATTGTCCTCACTGCCGTCTTGTTG	62.92068966	19169	26691	26726	35	TCATCATCTAACCAATCTTCTTCTTGCTCTTCTTCA	61.02777778	12	47	50	97	20
6792	472	500	28	TCTGTCTCTGCGGTAAGGCTTGAGTTTCA	61.50689655	18416	505	540	35	CCTTCTTCTTTTTGTCCTTTTTAGGCTCTGTTGGTG	63.30555556	12	8	94	102	5
6794	474	502	28	TGTCTCTGCGGTAAGGCTTGAGTTTCATC	61.50689655	18417	506	541	35	CTTCTTCTTTTTGTCCTTTTTAGGCTCTGTTGGTGG	63.30555556	12	12	93	105	4
6793	473	501	28	CTGTCTCTGCGGTAAGGCTTGAGTTTCAT	61.50689655	18416	505	540	35	CCTTCTTCTTTTTGTCCTTTTTAGGCTCTGTTGGTG	63.30555556	12	12	94	106	4
6795	475	503	28	GTCTCTGCGGTAAGGCTTGAGTTTCATCA	61.50689655	18416	505	540	35	CCTTCTTCTTTTTGTCCTTTTTAGGCTCTGTTGGTG	63.30555556	12	16	94	110	2
6787	467	495	28	TTTCTTCTGTCTCTGCGGTAAGGCTTGAG	61.50689655	18417	506	541	35	CTTCTTCTTTTTGTCCTTTTTAGGCTCTGTTGGTGG	63.30555556	12	54	93	147	11
6793	473	501	28	CTGTCTCTGCGGTAAGGCTTGAGTTTCAT	61.50689655	18422	511	546	35	TCTTTTTGTCCTTTTTAGGCTCTGTTGGTGGGAATG	63.30555556	12	12	142	154	10
6794	474	502	28	TGTCTCTGCGGTAAGGCTTGAGTTTCATC	61.50689655	18422	511	546	35	TCTTTTTGTCCTTTTTAGGCTCTGTTGGTGGGAATG	63.30555556	12	12	142	154	9
6796	476	504	28	TCTCTGCGGTAAGGCTTGAGTTTCATCAG	61.50689655	18422	511	546	35	TCTTTTTGTCCTTTTTAGGCTCTGTTGGTGGGAATG	63.30555556	12	17	142	159	7
6797	477	505	28	CTCTGCGGTAAGGCTTGAGTTTCATCAGC	62.92068966	18422	511	546	35	TCTTTTTGTCCTTTTTAGGCTCTGTTGGTGGGAATG	63.30555556	12	18	142	160	6
6785	465	493	28	TGTTTCTTCTGTCTCTGCGGTAAGGCTTG	61.50689655	18416	505	540	35	CCTTCTTCTTTTTGTCCTTTTTAGGCTCTGTTGGTG	63.30555556	12	76	94	170	12
6791	471	499	28	TTCTGTCTCTGCGGTAAGGCTTGAGTTTC	61.50689655	18423	512	547	35	CTTTTTGTCCTTTTTAGGCTCTGTTGGTGGGAATGT	63.30555556	12	7	164	171	13
6792	472	500	28	TCTGTCTCTGCGGTAAGGCTTGAGTTTCA	61.50689655	18423	512	547	35	CTTTTTGTCCTTTTTAGGCTCTGTTGGTGGGAATGT	63.30555556	12	8	164	172	12
6789	469	497	28	TCTTCTGTCTCTGCGGTAAGGCTTGAGTT	61.50689655	18431	520	555	35	CCTTTTTAGGCTCTGTTGGTGGGAATGTTTTGTATG	63.30555556	12	4	232	236	23
6791	471	499	28	TTCTGTCTCTGCGGTAAGGCTTGAGTTTC	61.50689655	18426	515	550	35	TTTGTCCTTTTTAGGCTCTGTTGGTGGGAATGTTTT	62.16666667	12	7	229	236	16
6791	471	499	28	TTCTGTCTCTGCGGTAAGGCTTGAGTTTC	61.50689655	18428	517	552	35	TGTCCTTTTTAGGCTCTGTTGGTGGGAATGTTTTGT	63.30555556	12	7	230	237	18
6792	472	500	28	TCTGTCTCTGCGGTAAGGCTTGAGTTTCA	61.50689655	18426	515	550	35	TTTGTCCTTTTTAGGCTCTGTTGGTGGGAATGTTTT	62.16666667	12	8	229	237	15
6788	468	496	28	TTCTTCTGTCTCTGCGGTAAGGCTTGAGT	61.50689655	18430	519	554	35	TCCTTTTTAGGCTCTGTTGGTGGGAATGTTTTGTAT	62.16666667	12	8	230	238	23
6790	470	498	28	CTTCTGTCTCTGCGGTAAGGCTTGAGTTT	61.50689655	18430	519	554	35	TCCTTTTTAGGCTCTGTTGGTGGGAATGTTTTGTAT	62.16666667	12	8	230	238	21
6792	472	500	28	TCTGTCTCTGCGGTAAGGCTTGAGTTTCA	61.50689655	18430	519	554	35	TCCTTTTTAGGCTCTGTTGGTGGGAATGTTTTGTAT	62.16666667	12	8	230	238	19
6793	473	501	28	CTGTCTCTGCGGTAAGGCTTGAGTTTCAT	61.50689655	18427	516	551	35	TTGTCCTTTTTAGGCTCTGTTGGTGGGAATGTTTTG	63.30555556	12	12	226	238	15
6792	472	500	28	TCTGTCTCTGCGGTAAGGCTTGAGTTTCA	61.50689655	18424	513	548	35	TTTTTGTCCTTTTTAGGCTCTGTTGGTGGGAATGTT	62.16666667	12	8	232	240	13
6793	473	501	28	CTGTCTCTGCGGTAAGGCTTGAGTTTCAT	61.50689655	18425	514	549	35	TTTTGTCCTTTTTAGGCTCTGTTGGTGGGAATGTTT	62.16666667	12	12	228	240	13
6794	474	502	28	TGTCTCTGCGGTAAGGCTTGAGTTTCATC	61.50689655	18425	514	549	35	TTTTGTCCTTTTTAGGCTCTGTTGGTGGGAATGTTT	62.16666667	12	12	228	240	12
6794	474	502	28	TGTCTCTGCGGTAAGGCTTGAGTTTCATC	61.50689655	18432	521	556	35	CTTTTTAGGCTCTGTTGGTGGGAATGTTTTGTATGC	63.30555556	12	12	229	241	19
6794	474	502	28	TGTCTCTGCGGTAAGGCTTGAGTTTCATC	61.50689655	18428	517	552	35	TGTCCTTTTTAGGCTCTGTTGGTGGGAATGTTTTGT	63.30555556	12	12	230	242	15
6793	473	501	28	CTGTCTCTGCGGTAAGGCTTGAGTTTCAT	61.50689655	18424	513	548	35	TTTTTGTCCTTTTTAGGCTCTGTTGGTGGGAATGTT	62.16666667	12	12	232	244	12
6793	473	501	28	CTGTCTCTGCGGTAAGGCTTGAGTTTCAT	61.50689655	18431	520	555	35	CCTTTTTAGGCTCTGTTGGTGGGAATGTTTTGTATG	63.30555556	12	12	232	244	19
6796	476	504	28	TCTCTGCGGTAAGGCTTGAGTTTCATCAG	61.50689655	18425	514	549	35	TTTTGTCCTTTTTAGGCTCTGTTGGTGGGAATGTTT	62.16666667	12	17	228	245	10
6795	475	503	28	GTCTCTGCGGTAAGGCTTGAGTTTCATCA	61.50689655	18430	519	554	35	TCCTTTTTAGGCTCTGTTGGTGGGAATGTTTTGTAT	62.16666667	12	16	230	246	16
6796	476	504	28	TCTCTGCGGTAAGGCTTGAGTTTCATCAG	61.50689655	18426	515	550	35	TTTGTCCTTTTTAGGCTCTGTTGGTGGGAATGTTTT	62.16666667	12	17	229	246	11
6796	476	504	28	TCTCTGCGGTAAGGCTTGAGTTTCATCAG	61.50689655	18428	517	552	35	TGTCCTTTTTAGGCTCTGTTGGTGGGAATGTTTTGT	63.30555556	12	17	230	247	13
6795	475	503	28	GTCTCTGCGGTAAGGCTTGAGTTTCATCA	61.50689655	18424	513	548	35	TTTTTGTCCTTTTTAGGCTCTGTTGGTGGGAATGTT	62.16666667	12	16	232	248	10
6797	477	505	28	CTCTGCGGTAAGGCTTGAGTTTCATCAGC	62.92068966	18428	517	552	35	TGTCCTTTTTAGGCTCTGTTGGTGGGAATGTTTTGT	63.30555556	12	18	230	248	12
6797	477	505	28	CTCTGCGGTAAGGCTTGAGTTTCATCAGC	62.92068966	18429	518	553	35	GTCCTTTTTAGGCTCTGTTGGTGGGAATGTTTTGTA	63.30555556	12	18	230	248	13
6781	461	489	28	TTGCTGTTTCTTCTGTCTCTGCGGTAAGG	61.50689655	18422	511	546	35	TCTTTTTGTCCTTTTTAGGCTCTGTTGGTGGGAATG	63.30555556	12	132	142	274	22
6798	489	517	28	GCTTGAGTTTCATCAGCCTTCTTCTTTTT	57.26551724	18435	524	559	35	TTTAGGCTCTGTTGGTGGGAATGTTTTGTATGCGTC	64.44444444	12	80	225	305	7
6798	489	517	28	GCTTGAGTTTCATCAGCCTTCTTCTTTTT	57.26551724	18436	525	560	35	TTAGGCTCTGTTGGTGGGAATGTTTTGTATGCGTCA	64.44444444	12	80	225	305	8
6799	490	518	28	CTTGAGTTTCATCAGCCTTCTTCTTTTTG	57.26551724	18435	524	559	35	TTTAGGCTCTGTTGGTGGGAATGTTTTGTATGCGTC	64.44444444	12	81	225	306	6
6799	490	518	28	CTTGAGTTTCATCAGCCTTCTTCTTTTTG	57.26551724	18436	525	560	35	TTAGGCTCTGTTGGTGGGAATGTTTTGTATGCGTCA	64.44444444	12	81	225	306	7
6798	489	517	28	GCTTGAGTTTCATCAGCCTTCTTCTTTTT	57.26551724	18434	523	558	35	TTTTAGGCTCTGTTGGTGGGAATGTTTTGTATGCGT	63.30555556	12	80	227	307	6
6798	489	517	28	GCTTGAGTTTCATCAGCCTTCTTCTTTTT	57.26551724	18433	522	557	35	TTTTTAGGCTCTGTTGGTGGGAATGTTTTGTATGCG	63.30555556	12	80	228	308	5
6800	491	519	28	TTGAGTTTCATCAGCCTTCTTCTTTTTGT	55.85172414	18436	525	560	35	TTAGGCTCTGTTGGTGGGAATGTTTTGTATGCGTCA	64.44444444	12	83	225	308	6
6798	489	517	28	GCTTGAGTTTCATCAGCCTTCTTCTTTTT	57.26551724	18432	521	556	35	CTTTTTAGGCTCTGTTGGTGGGAATGTTTTGTATGC	63.30555556	12	80	229	309	4
6799	490	518	28	CTTGAGTTTCATCAGCCTTCTTCTTTTTG	57.26551724	18433	522	557	35	TTTTTAGGCTCTGTTGGTGGGAATGTTTTGTATGCG	63.30555556	12	81	228	309	4
6798	489	517	28	GCTTGAGTTTCATCAGCCTTCTTCTTTTT	57.26551724	18429	518	553	35	GTCCTTTTTAGGCTCTGTTGGTGGGAATGTTTTGTA	63.30555556	12	80	230	310	1
6798	489	517	28	GCTTGAGTTTCATCAGCCTTCTTCTTTTT	57.26551724	18430	519	554	35	TCCTTTTTAGGCTCTGTTGGTGGGAATGTTTTGTAT	62.16666667	12	80	230	310	2
6799	490	518	28	CTTGAGTTTCATCAGCCTTCTTCTTTTTG	57.26551724	18432	521	556	35	CTTTTTAGGCTCTGTTGGTGGGAATGTTTTGTATGC	63.30555556	12	81	229	310	3
6800	491	519	28	TTGAGTTTCATCAGCCTTCTTCTTTTTGT	55.85172414	18434	523	558	35	TTTTAGGCTCTGTTGGTGGGAATGTTTTGTATGCGT	63.30555556	12	83	227	310	4
6799	490	518	28	CTTGAGTTTCATCAGCCTTCTTCTTTTTG	57.26551724	18430	519	554	35	TCCTTTTTAGGCTCTGTTGGTGGGAATGTTTTGTAT	62.16666667	12	81	230	311	1
6800	491	519	28	TTGAGTTTCATCAGCCTTCTTCTTTTTGT	55.85172414	18433	522	557	35	TTTTTAGGCTCTGTTGGTGGGAATGTTTTGTATGCG	63.30555556	12	83	228	311	3
6800	491	519	28	TTGAGTTTCATCAGCCTTCTTCTTTTTGT	55.85172414	18432	521	556	35	CTTTTTAGGCTCTGTTGGTGGGAATGTTTTGTATGC	63.30555556	12	83	229	312	2
6801	492	520	28	TGAGTTTCATCAGCCTTCTTCTTTTTGTC	57.26551724	18436	525	560	35	TTAGGCTCTGTTGGTGGGAATGTTTTGTATGCGTCA	64.44444444	12	88	225	313	5
6800	491	519	28	TTGAGTTTCATCAGCCTTCTTCTTTTTGT	55.85172414	18431	520	555	35	CCTTTTTAGGCTCTGTTGGTGGGAATGTTTTGTATG	63.30555556	12	83	232	315	1
6802	493	521	28	GAGTTTCATCAGCCTTCTTCTTTTTGTCC	58.67931034	18437	526	561	35	TAGGCTCTGTTGGTGGGAATGTTTTGTATGCGTCAA	64.44444444	12	93	225	318	5
6803	494	522	28	AGTTTCATCAGCCTTCTTCTTTTTGTCCT	57.26551724	18438	527	562	35	AGGCTCTGTTGGTGGGAATGTTTTGTATGCGTCAAT	64.44444444	12	107	225	332	5
8458	23427	23455	28	ACTTCGGTAGTTTTCACATTACACTCAAG	57.26551724	19901	23475	23511	36	GGATTTTCCACTACTTCTTCAGAGACTGGTTTTAGAT	62.24054054	12	17	20	37	20
8611	26648	26676	28	ATTGTCCTCACTGCCGTCTTGTTGACCAA	61.50689655	19966	26693	26729	36	ATCATCTAACCAATCTTCTTCTTGCTCTTCTTCAGGT	62.24054054	12	15	55	70	17
6796	476	504	28	TCTCTGCGGTAAGGCTTGAGTTTCATCAG	61.50689655	19332	508	544	36	TCTTCTTTTTGTCCTTTTTAGGCTCTGTTGGTGGGAA	63.34864865	12	17	73	90	4
6795	475	503	28	GTCTCTGCGGTAAGGCTTGAGTTTCATCA	61.50689655	19333	509	545	36	CTTCTTTTTGTCCTTTTTAGGCTCTGTTGGTGGGAAT	63.34864865	12	16	84	100	6
6792	472	500	28	TCTGTCTCTGCGGTAAGGCTTGAGTTTCA	61.50689655	19329	505	541	36	CCTTCTTCTTTTTGTCCTTTTTAGGCTCTGTTGGTGG	64.45675676	12	8	94	102	5
6793	473	501	28	CTGTCTCTGCGGTAAGGCTTGAGTTTCAT	61.50689655	19329	505	541	36	CCTTCTTCTTTTTGTCCTTTTTAGGCTCTGTTGGTGG	64.45675676	12	12	94	106	4
6794	474	502	28	TGTCTCTGCGGTAAGGCTTGAGTTTCATC	61.50689655	19330	506	542	36	CTTCTTCTTTTTGTCCTTTTTAGGCTCTGTTGGTGGG	64.45675676	12	12	94	106	4
6795	475	503	28	GTCTCTGCGGTAAGGCTTGAGTTTCATCA	61.50689655	19329	505	541	36	CCTTCTTCTTTTTGTCCTTTTTAGGCTCTGTTGGTGG	64.45675676	12	16	94	110	2
6787	467	495	28	TTTCTTCTGTCTCTGCGGTAAGGCTTGAG	61.50689655	19330	506	542	36	CTTCTTCTTTTTGTCCTTTTTAGGCTCTGTTGGTGGG	64.45675676	12	54	94	148	11
6792	472	500	28	TCTGTCTCTGCGGTAAGGCTTGAGTTTCA	61.50689655	19334	510	546	36	TTCTTTTTGTCCTTTTTAGGCTCTGTTGGTGGGAATG	63.34864865	12	8	160	168	10
6785	465	493	28	TGTTTCTTCTGTCTCTGCGGTAAGGCTTG	61.50689655	19329	505	541	36	CCTTCTTCTTTTTGTCCTTTTTAGGCTCTGTTGGTGG	64.45675676	12	76	94	170	12
6793	473	501	28	CTGTCTCTGCGGTAAGGCTTGAGTTTCAT	61.50689655	19334	510	546	36	TTCTTTTTGTCCTTTTTAGGCTCTGTTGGTGGGAATG	63.34864865	12	12	160	172	9
6795	475	503	28	GTCTCTGCGGTAAGGCTTGAGTTTCATCA	61.50689655	19334	510	546	36	TTCTTTTTGTCCTTTTTAGGCTCTGTTGGTGGGAATG	63.34864865	12	16	160	176	7
6796	476	504	28	TCTCTGCGGTAAGGCTTGAGTTTCATCAG	61.50689655	19334	510	546	36	TTCTTTTTGTCCTTTTTAGGCTCTGTTGGTGGGAATG	63.34864865	12	17	160	177	6
6793	473	501	28	CTGTCTCTGCGGTAAGGCTTGAGTTTCAT	61.50689655	19335	511	547	36	TCTTTTTGTCCTTTTTAGGCTCTGTTGGTGGGAATGT	63.34864865	12	12	175	187	10
6794	474	502	28	TGTCTCTGCGGTAAGGCTTGAGTTTCATC	61.50689655	19335	511	547	36	TCTTTTTGTCCTTTTTAGGCTCTGTTGGTGGGAATGT	63.34864865	12	12	175	187	9
6796	476	504	28	TCTCTGCGGTAAGGCTTGAGTTTCATCAG	61.50689655	19335	511	547	36	TCTTTTTGTCCTTTTTAGGCTCTGTTGGTGGGAATGT	63.34864865	12	17	175	192	7
6797	477	505	28	CTCTGCGGTAAGGCTTGAGTTTCATCAGC	62.92068966	19335	511	547	36	TCTTTTTGTCCTTTTTAGGCTCTGTTGGTGGGAATGT	63.34864865	12	18	175	193	6
6781	461	489	28	TTGCTGTTTCTTCTGTCTCTGCGGTAAGG	61.50689655	19332	508	544	36	TCTTCTTTTTGTCCTTTTTAGGCTCTGTTGGTGGGAA	63.34864865	12	132	73	205	19
6791	471	499	28	TTCTGTCTCTGCGGTAAGGCTTGAGTTTC	61.50689655	19341	517	553	36	TGTCCTTTTTAGGCTCTGTTGGTGGGAATGTTTTGTA	63.34864865	12	7	231	238	18
6791	471	499	28	TTCTGTCTCTGCGGTAAGGCTTGAGTTTC	61.50689655	19339	515	551	36	TTTGTCCTTTTTAGGCTCTGTTGGTGGGAATGTTTTG	63.34864865	12	7	232	239	16
6791	471	499	28	TTCTGTCTCTGCGGTAAGGCTTGAGTTTC	61.50689655	19336	512	548	36	CTTTTTGTCCTTTTTAGGCTCTGTTGGTGGGAATGTT	63.34864865	12	7	233	240	13
6792	472	500	28	TCTGTCTCTGCGGTAAGGCTTGAGTTTCA	61.50689655	19339	515	551	36	TTTGTCCTTTTTAGGCTCTGTTGGTGGGAATGTTTTG	63.34864865	12	8	232	240	15
6788	468	496	28	TTCTTCTGTCTCTGCGGTAAGGCTTGAGT	61.50689655	19343	519	555	36	TCCTTTTTAGGCTCTGTTGGTGGGAATGTTTTGTATG	63.34864865	12	8	233	241	23
6790	470	498	28	CTTCTGTCTCTGCGGTAAGGCTTGAGTTT	61.50689655	19343	519	555	36	TCCTTTTTAGGCTCTGTTGGTGGGAATGTTTTGTATG	63.34864865	12	8	233	241	21
6792	472	500	28	TCTGTCTCTGCGGTAAGGCTTGAGTTTCA	61.50689655	19336	512	548	36	CTTTTTGTCCTTTTTAGGCTCTGTTGGTGGGAATGTT	63.34864865	12	8	233	241	12
6792	472	500	28	TCTGTCTCTGCGGTAAGGCTTGAGTTTCA	61.50689655	19337	513	549	36	TTTTTGTCCTTTTTAGGCTCTGTTGGTGGGAATGTTT	62.24054054	12	8	233	241	13
6792	472	500	28	TCTGTCTCTGCGGTAAGGCTTGAGTTTCA	61.50689655	19343	519	555	36	TCCTTTTTAGGCTCTGTTGGTGGGAATGTTTTGTATG	63.34864865	12	8	233	241	19
6793	473	501	28	CTGTCTCTGCGGTAAGGCTTGAGTTTCAT	61.50689655	19338	514	550	36	TTTTGTCCTTTTTAGGCTCTGTTGGTGGGAATGTTTT	62.24054054	12	12	229	241	13
6794	474	502	28	TGTCTCTGCGGTAAGGCTTGAGTTTCATC	61.50689655	19338	514	550	36	TTTTGTCCTTTTTAGGCTCTGTTGGTGGGAATGTTTT	62.24054054	12	12	229	241	12
6794	474	502	28	TGTCTCTGCGGTAAGGCTTGAGTTTCATC	61.50689655	19345	521	557	36	CTTTTTAGGCTCTGTTGGTGGGAATGTTTTGTATGCG	64.45675676	12	12	229	241	19
6793	473	501	28	CTGTCTCTGCGGTAAGGCTTGAGTTTCAT	61.50689655	19340	516	552	36	TTGTCCTTTTTAGGCTCTGTTGGTGGGAATGTTTTGT	63.34864865	12	12	231	243	15
6794	474	502	28	TGTCTCTGCGGTAAGGCTTGAGTTTCATC	61.50689655	19341	517	553	36	TGTCCTTTTTAGGCTCTGTTGGTGGGAATGTTTTGTA	63.34864865	12	12	231	243	15
6793	473	501	28	CTGTCTCTGCGGTAAGGCTTGAGTTTCAT	61.50689655	19344	520	556	36	CCTTTTTAGGCTCTGTTGGTGGGAATGTTTTGTATGC	64.45675676	12	12	232	244	19
6793	473	501	28	CTGTCTCTGCGGTAAGGCTTGAGTTTCAT	61.50689655	19337	513	549	36	TTTTTGTCCTTTTTAGGCTCTGTTGGTGGGAATGTTT	62.24054054	12	12	233	245	12
6796	476	504	28	TCTCTGCGGTAAGGCTTGAGTTTCATCAG	61.50689655	19338	514	550	36	TTTTGTCCTTTTTAGGCTCTGTTGGTGGGAATGTTTT	62.24054054	12	17	229	246	10
6796	476	504	28	TCTCTGCGGTAAGGCTTGAGTTTCATCAG	61.50689655	19341	517	553	36	TGTCCTTTTTAGGCTCTGTTGGTGGGAATGTTTTGTA	63.34864865	12	17	231	248	13
6797	477	505	28	CTCTGCGGTAAGGCTTGAGTTTCATCAGC	62.92068966	19342	518	554	36	GTCCTTTTTAGGCTCTGTTGGTGGGAATGTTTTGTAT	63.34864865	12	18	230	248	13
6780	460	488	28	TTTGCTGTTTCTTCTGTCTCTGCGGTAAG	60.09310345	19329	505	541	36	CCTTCTTCTTTTTGTCCTTTTTAGGCTCTGTTGGTGG	64.45675676	12	155	94	249	17
6795	475	503	28	GTCTCTGCGGTAAGGCTTGAGTTTCATCA	61.50689655	19337	513	549	36	TTTTTGTCCTTTTTAGGCTCTGTTGGTGGGAATGTTT	62.24054054	12	16	233	249	10
6795	475	503	28	GTCTCTGCGGTAAGGCTTGAGTTTCATCA	61.50689655	19343	519	555	36	TCCTTTTTAGGCTCTGTTGGTGGGAATGTTTTGTATG	63.34864865	12	16	233	249	16
6796	476	504	28	TCTCTGCGGTAAGGCTTGAGTTTCATCAG	61.50689655	19339	515	551	36	TTTGTCCTTTTTAGGCTCTGTTGGTGGGAATGTTTTG	63.34864865	12	17	232	249	11
6797	477	505	28	CTCTGCGGTAAGGCTTGAGTTTCATCAGC	62.92068966	19341	517	553	36	TGTCCTTTTTAGGCTCTGTTGGTGGGAATGTTTTGTA	63.34864865	12	18	231	249	12
6798	489	517	28	GCTTGAGTTTCATCAGCCTTCTTCTTTTT	57.26551724	19348	524	560	36	TTTAGGCTCTGTTGGTGGGAATGTTTTGTATGCGTCA	64.45675676	12	80	226	306	7
6781	461	489	28	TTGCTGTTTCTTCTGTCTCTGCGGTAAGG	61.50689655	19335	511	547	36	TCTTTTTGTCCTTTTTAGGCTCTGTTGGTGGGAATGT	63.34864865	12	132	175	307	22
6798	489	517	28	GCTTGAGTTTCATCAGCCTTCTTCTTTTT	57.26551724	19347	523	559	36	TTTTAGGCTCTGTTGGTGGGAATGTTTTGTATGCGTC	64.45675676	12	80	227	307	6
6799	490	518	28	CTTGAGTTTCATCAGCCTTCTTCTTTTTG	57.26551724	19348	524	560	36	TTTAGGCTCTGTTGGTGGGAATGTTTTGTATGCGTCA	64.45675676	12	81	226	307	6
6798	489	517	28	GCTTGAGTTTCATCAGCCTTCTTCTTTTT	57.26551724	19346	522	558	36	TTTTTAGGCTCTGTTGGTGGGAATGTTTTGTATGCGT	63.34864865	12	80	228	308	5
6798	489	517	28	GCTTGAGTTTCATCAGCCTTCTTCTTTTT	57.26551724	19345	521	557	36	CTTTTTAGGCTCTGTTGGTGGGAATGTTTTGTATGCG	64.45675676	12	80	229	309	4
6799	490	518	28	CTTGAGTTTCATCAGCCTTCTTCTTTTTG	57.26551724	19346	522	558	36	TTTTTAGGCTCTGTTGGTGGGAATGTTTTGTATGCGT	63.34864865	12	81	228	309	4
6798	489	517	28	GCTTGAGTTTCATCAGCCTTCTTCTTTTT	57.26551724	19342	518	554	36	GTCCTTTTTAGGCTCTGTTGGTGGGAATGTTTTGTAT	63.34864865	12	80	230	310	1
6799	490	518	28	CTTGAGTTTCATCAGCCTTCTTCTTTTTG	57.26551724	19345	521	557	36	CTTTTTAGGCTCTGTTGGTGGGAATGTTTTGTATGCG	64.45675676	12	81	229	310	3
6800	491	519	28	TTGAGTTTCATCAGCCTTCTTCTTTTTGT	55.85172414	19347	523	559	36	TTTTAGGCTCTGTTGGTGGGAATGTTTTGTATGCGTC	64.45675676	12	83	227	310	4
6800	491	519	28	TTGAGTTTCATCAGCCTTCTTCTTTTTGT	55.85172414	19346	522	558	36	TTTTTAGGCTCTGTTGGTGGGAATGTTTTGTATGCGT	63.34864865	12	83	228	311	3
6800	491	519	28	TTGAGTTTCATCAGCCTTCTTCTTTTTGT	55.85172414	19345	521	557	36	CTTTTTAGGCTCTGTTGGTGGGAATGTTTTGTATGCG	64.45675676	12	83	229	312	2
6801	492	520	28	TGAGTTTCATCAGCCTTCTTCTTTTTGTC	57.26551724	19349	525	561	36	TTAGGCTCTGTTGGTGGGAATGTTTTGTATGCGTCAA	64.45675676	12	88	225	313	5
6799	490	518	28	CTTGAGTTTCATCAGCCTTCTTCTTTTTG	57.26551724	19343	519	555	36	TCCTTTTTAGGCTCTGTTGGTGGGAATGTTTTGTATG	63.34864865	12	81	233	314	1
6800	491	519	28	TTGAGTTTCATCAGCCTTCTTCTTTTTGT	55.85172414	19344	520	556	36	CCTTTTTAGGCTCTGTTGGTGGGAATGTTTTGTATGC	64.45675676	12	83	232	315	1
6802	493	521	28	GAGTTTCATCAGCCTTCTTCTTTTTGTCC	58.67931034	19350	526	562	36	TAGGCTCTGTTGGTGGGAATGTTTTGTATGCGTCAAT	64.45675676	12	93	225	318	5
6803	494	522	28	AGTTTCATCAGCCTTCTTCTTTTTGTCCT	57.26551724	19351	527	563	36	AGGCTCTGTTGGTGGGAATGTTTTGTATGCGTCAATA	64.45675676	12	107	225	332	5
6792	472	500	28	TCTGTCTCTGCGGTAAGGCTTGAGTTTCA	61.50689655	20099	505	542	37	CCTTCTTCTTTTTGTCCTTTTTAGGCTCTGTTGGTGGG	65.54736842	12	8	95	103	5
6793	473	501	28	CTGTCTCTGCGGTAAGGCTTGAGTTTCAT	61.50689655	20099	505	542	37	CCTTCTTCTTTTTGTCCTTTTTAGGCTCTGTTGGTGGG	65.54736842	12	12	95	107	4
6794	474	502	28	TGTCTCTGCGGTAAGGCTTGAGTTTCATC	61.50689655	20100	506	543	37	CTTCTTCTTTTTGTCCTTTTTAGGCTCTGTTGGTGGGA	64.46842105	12	12	97	109	4
6796	476	504	28	TCTCTGCGGTAAGGCTTGAGTTTCATCAG	61.50689655	20102	508	545	37	TCTTCTTTTTGTCCTTTTTAGGCTCTGTTGGTGGGAAT	63.38947368	12	17	93	110	4
6795	475	503	28	GTCTCTGCGGTAAGGCTTGAGTTTCATCA	61.50689655	20099	505	542	37	CCTTCTTCTTTTTGTCCTTTTTAGGCTCTGTTGGTGGG	65.54736842	12	16	95	111	2
6787	467	495	28	TTTCTTCTGTCTCTGCGGTAAGGCTTGAG	61.50689655	20100	506	543	37	CTTCTTCTTTTTGTCCTTTTTAGGCTCTGTTGGTGGGA	64.46842105	12	54	97	151	11
6785	465	493	28	TGTTTCTTCTGTCTCTGCGGTAAGGCTTG	61.50689655	20099	505	542	37	CCTTCTTCTTTTTGTCCTTTTTAGGCTCTGTTGGTGGG	65.54736842	12	76	95	171	12
6795	475	503	28	GTCTCTGCGGTAAGGCTTGAGTTTCATCA	61.50689655	20103	509	546	37	CTTCTTTTTGTCCTTTTTAGGCTCTGTTGGTGGGAATG	64.46842105	12	16	171	187	6
6792	472	500	28	TCTGTCTCTGCGGTAAGGCTTGAGTTTCA	61.50689655	20104	510	547	37	TTCTTTTTGTCCTTTTTAGGCTCTGTTGGTGGGAATGT	63.38947368	12	8	193	201	10
6793	473	501	28	CTGTCTCTGCGGTAAGGCTTGAGTTTCAT	61.50689655	20104	510	547	37	TTCTTTTTGTCCTTTTTAGGCTCTGTTGGTGGGAATGT	63.38947368	12	12	193	205	9
6795	475	503	28	GTCTCTGCGGTAAGGCTTGAGTTTCATCA	61.50689655	20104	510	547	37	TTCTTTTTGTCCTTTTTAGGCTCTGTTGGTGGGAATGT	63.38947368	12	16	193	209	7
6796	476	504	28	TCTCTGCGGTAAGGCTTGAGTTTCATCAG	61.50689655	20104	510	547	37	TTCTTTTTGTCCTTTTTAGGCTCTGTTGGTGGGAATGT	63.38947368	12	17	193	210	6
6781	461	489	28	TTGCTGTTTCTTCTGTCTCTGCGGTAAGG	61.50689655	20102	508	545	37	TCTTCTTTTTGTCCTTTTTAGGCTCTGTTGGTGGGAAT	63.38947368	12	132	93	225	19
6791	471	499	28	TTCTGTCTCTGCGGTAAGGCTTGAGTTTC	61.50689655	20111	517	554	37	TGTCCTTTTTAGGCTCTGTTGGTGGGAATGTTTTGTAT	63.38947368	12	7	231	238	18
6794	474	502	28	TGTCTCTGCGGTAAGGCTTGAGTTTCATC	61.50689655	20118	524	561	37	TTTAGGCTCTGTTGGTGGGAATGTTTTGTATGCGTCAA	64.46842105	12	12	226	238	22
6790	470	498	28	CTTCTGTCTCTGCGGTAAGGCTTGAGTTT	61.50689655	20113	519	556	37	TCCTTTTTAGGCTCTGTTGGTGGGAATGTTTTGTATGC	64.46842105	12	8	233	241	21
6791	471	499	28	TTCTGTCTCTGCGGTAAGGCTTGAGTTTC	61.50689655	20106	512	549	37	CTTTTTGTCCTTTTTAGGCTCTGTTGGTGGGAATGTTT	63.38947368	12	7	234	241	13
6792	472	500	28	TCTGTCTCTGCGGTAAGGCTTGAGTTTCA	61.50689655	20113	519	556	37	TCCTTTTTAGGCTCTGTTGGTGGGAATGTTTTGTATGC	64.46842105	12	8	233	241	19
6794	474	502	28	TGTCTCTGCGGTAAGGCTTGAGTTTCATC	61.50689655	20115	521	558	37	CTTTTTAGGCTCTGTTGGTGGGAATGTTTTGTATGCGT	64.46842105	12	12	229	241	19
6792	472	500	28	TCTGTCTCTGCGGTAAGGCTTGAGTTTCA	61.50689655	20106	512	549	37	CTTTTTGTCCTTTTTAGGCTCTGTTGGTGGGAATGTTT	63.38947368	12	8	234	242	12
6792	472	500	28	TCTGTCTCTGCGGTAAGGCTTGAGTTTCA	61.50689655	20107	513	550	37	TTTTTGTCCTTTTTAGGCTCTGTTGGTGGGAATGTTTT	62.31052632	12	8	234	242	13
6794	474	502	28	TGTCTCTGCGGTAAGGCTTGAGTTTCATC	61.50689655	20111	517	554	37	TGTCCTTTTTAGGCTCTGTTGGTGGGAATGTTTTGTAT	63.38947368	12	12	231	243	15
6791	471	499	28	TTCTGTCTCTGCGGTAAGGCTTGAGTTTC	61.50689655	20109	515	552	37	TTTGTCCTTTTTAGGCTCTGTTGGTGGGAATGTTTTGT	63.38947368	12	7	237	244	16
6793	473	501	28	CTGTCTCTGCGGTAAGGCTTGAGTTTCAT	61.50689655	20108	514	551	37	TTTTGTCCTTTTTAGGCTCTGTTGGTGGGAATGTTTTG	63.38947368	12	12	232	244	13
6793	473	501	28	CTGTCTCTGCGGTAAGGCTTGAGTTTCAT	61.50689655	20114	520	557	37	CCTTTTTAGGCTCTGTTGGTGGGAATGTTTTGTATGCG	65.54736842	12	12	232	244	19
6794	474	502	28	TGTCTCTGCGGTAAGGCTTGAGTTTCATC	61.50689655	20108	514	551	37	TTTTGTCCTTTTTAGGCTCTGTTGGTGGGAATGTTTTG	63.38947368	12	12	232	244	12
6792	472	500	28	TCTGTCTCTGCGGTAAGGCTTGAGTTTCA	61.50689655	20109	515	552	37	TTTGTCCTTTTTAGGCTCTGTTGGTGGGAATGTTTTGT	63.38947368	12	8	237	245	15
6793	473	501	28	CTGTCTCTGCGGTAAGGCTTGAGTTTCAT	61.50689655	20107	513	550	37	TTTTTGTCCTTTTTAGGCTCTGTTGGTGGGAATGTTTT	62.31052632	12	12	234	246	12
6796	476	504	28	TCTCTGCGGTAAGGCTTGAGTTTCATCAG	61.50689655	20111	517	554	37	TGTCCTTTTTAGGCTCTGTTGGTGGGAATGTTTTGTAT	63.38947368	12	17	231	248	13
6795	475	503	28	GTCTCTGCGGTAAGGCTTGAGTTTCATCA	61.50689655	20113	519	556	37	TCCTTTTTAGGCTCTGTTGGTGGGAATGTTTTGTATGC	64.46842105	12	16	233	249	16
6796	476	504	28	TCTCTGCGGTAAGGCTTGAGTTTCATCAG	61.50689655	20108	514	551	37	TTTTGTCCTTTTTAGGCTCTGTTGGTGGGAATGTTTTG	63.38947368	12	17	232	249	10
6797	477	505	28	CTCTGCGGTAAGGCTTGAGTTTCATCAGC	62.92068966	20111	517	554	37	TGTCCTTTTTAGGCTCTGTTGGTGGGAATGTTTTGTAT	63.38947368	12	18	231	249	12
6780	460	488	28	TTTGCTGTTTCTTCTGTCTCTGCGGTAAG	60.09310345	20099	505	542	37	CCTTCTTCTTTTTGTCCTTTTTAGGCTCTGTTGGTGGG	65.54736842	12	155	95	250	17
6795	475	503	28	GTCTCTGCGGTAAGGCTTGAGTTTCATCA	61.50689655	20107	513	550	37	TTTTTGTCCTTTTTAGGCTCTGTTGGTGGGAATGTTTT	62.31052632	12	16	234	250	10
6797	477	505	28	CTCTGCGGTAAGGCTTGAGTTTCATCAGC	62.92068966	20112	518	555	37	GTCCTTTTTAGGCTCTGTTGGTGGGAATGTTTTGTATG	64.46842105	12	18	233	251	13
6796	476	504	28	TCTCTGCGGTAAGGCTTGAGTTTCATCAG	61.50689655	20109	515	552	37	TTTGTCCTTTTTAGGCTCTGTTGGTGGGAATGTTTTGT	63.38947368	12	17	237	254	11
6793	473	501	28	CTGTCTCTGCGGTAAGGCTTGAGTTTCAT	61.50689655	20105	511	548	37	TCTTTTTGTCCTTTTTAGGCTCTGTTGGTGGGAATGTT	63.38947368	12	12	244	256	10
6794	474	502	28	TGTCTCTGCGGTAAGGCTTGAGTTTCATC	61.50689655	20105	511	548	37	TCTTTTTGTCCTTTTTAGGCTCTGTTGGTGGGAATGTT	63.38947368	12	12	244	256	9
6796	476	504	28	TCTCTGCGGTAAGGCTTGAGTTTCATCAG	61.50689655	20105	511	548	37	TCTTTTTGTCCTTTTTAGGCTCTGTTGGTGGGAATGTT	63.38947368	12	17	244	261	7
6797	477	505	28	CTCTGCGGTAAGGCTTGAGTTTCATCAGC	62.92068966	20105	511	548	37	TCTTTTTGTCCTTTTTAGGCTCTGTTGGTGGGAATGTT	63.38947368	12	18	244	262	6
6798	489	517	28	GCTTGAGTTTCATCAGCCTTCTTCTTTTT	57.26551724	20116	522	559	37	TTTTTAGGCTCTGTTGGTGGGAATGTTTTGTATGCGTC	64.46842105	12	80	228	308	5
6798	489	517	28	GCTTGAGTTTCATCAGCCTTCTTCTTTTT	57.26551724	20117	523	560	37	TTTTAGGCTCTGTTGGTGGGAATGTTTTGTATGCGTCA	64.46842105	12	80	228	308	6
6798	489	517	28	GCTTGAGTTTCATCAGCCTTCTTCTTTTT	57.26551724	20115	521	558	37	CTTTTTAGGCTCTGTTGGTGGGAATGTTTTGTATGCGT	64.46842105	12	80	229	309	4
6799	490	518	28	CTTGAGTTTCATCAGCCTTCTTCTTTTTG	57.26551724	20116	522	559	37	TTTTTAGGCTCTGTTGGTGGGAATGTTTTGTATGCGTC	64.46842105	12	81	228	309	4
6799	490	518	28	CTTGAGTTTCATCAGCCTTCTTCTTTTTG	57.26551724	20115	521	558	37	CTTTTTAGGCTCTGTTGGTGGGAATGTTTTGTATGCGT	64.46842105	12	81	229	310	3
6800	491	519	28	TTGAGTTTCATCAGCCTTCTTCTTTTTGT	55.85172414	20116	522	559	37	TTTTTAGGCTCTGTTGGTGGGAATGTTTTGTATGCGTC	64.46842105	12	83	228	311	3
6800	491	519	28	TTGAGTTTCATCAGCCTTCTTCTTTTTGT	55.85172414	20117	523	560	37	TTTTAGGCTCTGTTGGTGGGAATGTTTTGTATGCGTCA	64.46842105	12	83	228	311	4
6800	491	519	28	TTGAGTTTCATCAGCCTTCTTCTTTTTGT	55.85172414	20115	521	558	37	CTTTTTAGGCTCTGTTGGTGGGAATGTTTTGTATGCGT	64.46842105	12	83	229	312	2
6798	489	517	28	GCTTGAGTTTCATCAGCCTTCTTCTTTTT	57.26551724	20112	518	555	37	GTCCTTTTTAGGCTCTGTTGGTGGGAATGTTTTGTATG	64.46842105	12	80	233	313	1
6801	492	520	28	TGAGTTTCATCAGCCTTCTTCTTTTTGTC	57.26551724	20119	525	562	37	TTAGGCTCTGTTGGTGGGAATGTTTTGTATGCGTCAAT	64.46842105	12	88	225	313	5
6799	490	518	28	CTTGAGTTTCATCAGCCTTCTTCTTTTTG	57.26551724	20113	519	556	37	TCCTTTTTAGGCTCTGTTGGTGGGAATGTTTTGTATGC	64.46842105	12	81	233	314	1
6800	491	519	28	TTGAGTTTCATCAGCCTTCTTCTTTTTGT	55.85172414	20114	520	557	37	CCTTTTTAGGCTCTGTTGGTGGGAATGTTTTGTATGCG	65.54736842	12	83	232	315	1
6802	493	521	28	GAGTTTCATCAGCCTTCTTCTTTTTGTCC	58.67931034	20120	526	563	37	TAGGCTCTGTTGGTGGGAATGTTTTGTATGCGTCAATA	64.46842105	12	93	225	318	5
6781	461	489	28	TTGCTGTTTCTTCTGTCTCTGCGGTAAGG	61.50689655	20105	511	548	37	TCTTTTTGTCCTTTTTAGGCTCTGTTGGTGGGAATGTT	63.38947368	12	132	244	376	22
6793	473	501	28	CTGTCTCTGCGGTAAGGCTTGAGTTTCAT	61.50689655	20738	505	543	38	CCTTCTTCTTTTTGTCCTTTTTAGGCTCTGTTGGTGGGA	65.53076923	12	12	98	110	4
6794	474	502	28	TGTCTCTGCGGTAAGGCTTGAGTTTCATC	61.50689655	20739	506	544	38	CTTCTTCTTTTTGTCCTTTTTAGGCTCTGTTGGTGGGAA	64.47948718	12	12	98	110	4
6795	475	503	28	GTCTCTGCGGTAAGGCTTGAGTTTCATCA	61.50689655	20738	505	543	38	CCTTCTTCTTTTTGTCCTTTTTAGGCTCTGTTGGTGGGA	65.53076923	12	16	98	114	2
6787	467	495	28	TTTCTTCTGTCTCTGCGGTAAGGCTTGAG	61.50689655	20739	506	544	38	CTTCTTCTTTTTGTCCTTTTTAGGCTCTGTTGGTGGGAA	64.47948718	12	54	98	152	11
6793	473	501	28	CTGTCTCTGCGGTAAGGCTTGAGTTTCAT	61.50689655	20741	508	546	38	TCTTCTTTTTGTCCTTTTTAGGCTCTGTTGGTGGGAATG	64.47948718	12	12	180	192	7
6796	476	504	28	TCTCTGCGGTAAGGCTTGAGTTTCATCAG	61.50689655	20741	508	546	38	TCTTCTTTTTGTCCTTTTTAGGCTCTGTTGGTGGGAATG	64.47948718	12	17	180	197	4
6795	475	503	28	GTCTCTGCGGTAAGGCTTGAGTTTCATCA	61.50689655	20742	509	547	38	CTTCTTTTTGTCCTTTTTAGGCTCTGTTGGTGGGAATGT	64.47948718	12	16	204	220	6
6791	471	499	28	TTCTGTCTCTGCGGTAAGGCTTGAGTTTC	61.50689655	20756	523	561	38	TTTTAGGCTCTGTTGGTGGGAATGTTTTGTATGCGTCAA	64.47948718	12	7	228	235	24
6794	474	502	28	TGTCTCTGCGGTAAGGCTTGAGTTTCATC	61.50689655	20757	524	562	38	TTTAGGCTCTGTTGGTGGGAATGTTTTGTATGCGTCAAT	64.47948718	12	12	226	238	22
6790	470	498	28	CTTCTGTCTCTGCGGTAAGGCTTGAGTTT	61.50689655	20752	519	557	38	TCCTTTTTAGGCTCTGTTGGTGGGAATGTTTTGTATGCG	65.53076923	12	8	233	241	21
6791	471	499	28	TTCTGTCTCTGCGGTAAGGCTTGAGTTTC	61.50689655	20750	517	555	38	TGTCCTTTTTAGGCTCTGTTGGTGGGAATGTTTTGTATG	64.47948718	12	7	234	241	18
6792	472	500	28	TCTGTCTCTGCGGTAAGGCTTGAGTTTCA	61.50689655	20752	519	557	38	TCCTTTTTAGGCTCTGTTGGTGGGAATGTTTTGTATGCG	65.53076923	12	8	233	241	19
6794	474	502	28	TGTCTCTGCGGTAAGGCTTGAGTTTCATC	61.50689655	20754	521	559	38	CTTTTTAGGCTCTGTTGGTGGGAATGTTTTGTATGCGTC	65.53076923	12	12	229	241	19
6791	471	499	28	TTCTGTCTCTGCGGTAAGGCTTGAGTTTC	61.50689655	20745	512	550	38	CTTTTTGTCCTTTTTAGGCTCTGTTGGTGGGAATGTTTT	63.42820513	12	7	235	242	13
6792	472	500	28	TCTGTCTCTGCGGTAAGGCTTGAGTTTCA	61.50689655	20745	512	550	38	CTTTTTGTCCTTTTTAGGCTCTGTTGGTGGGAATGTTTT	63.42820513	12	8	235	243	12
6793	473	501	28	CTGTCTCTGCGGTAAGGCTTGAGTTTCAT	61.50689655	20753	520	558	38	CCTTTTTAGGCTCTGTTGGTGGGAATGTTTTGTATGCGT	65.53076923	12	12	232	244	19
6791	471	499	28	TTCTGTCTCTGCGGTAAGGCTTGAGTTTC	61.50689655	20748	515	553	38	TTTGTCCTTTTTAGGCTCTGTTGGTGGGAATGTTTTGTA	63.42820513	12	7	238	245	16
6792	472	500	28	TCTGTCTCTGCGGTAAGGCTTGAGTTTCA	61.50689655	20746	513	551	38	TTTTTGTCCTTTTTAGGCTCTGTTGGTGGGAATGTTTTG	63.42820513	12	8	237	245	13
6794	474	502	28	TGTCTCTGCGGTAAGGCTTGAGTTTCATC	61.50689655	20750	517	555	38	TGTCCTTTTTAGGCTCTGTTGGTGGGAATGTTTTGTATG	64.47948718	12	12	234	246	15
6793	473	501	28	CTGTCTCTGCGGTAAGGCTTGAGTTTCAT	61.50689655	20746	513	551	38	TTTTTGTCCTTTTTAGGCTCTGTTGGTGGGAATGTTTTG	63.42820513	12	12	237	249	12
6793	473	501	28	CTGTCTCTGCGGTAAGGCTTGAGTTTCAT	61.50689655	20747	514	552	38	TTTTGTCCTTTTTAGGCTCTGTTGGTGGGAATGTTTTGT	63.42820513	12	12	237	249	13
6794	474	502	28	TGTCTCTGCGGTAAGGCTTGAGTTTCATC	61.50689655	20747	514	552	38	TTTTGTCCTTTTTAGGCTCTGTTGGTGGGAATGTTTTGT	63.42820513	12	12	237	249	12
6795	475	503	28	GTCTCTGCGGTAAGGCTTGAGTTTCATCA	61.50689655	20752	519	557	38	TCCTTTTTAGGCTCTGTTGGTGGGAATGTTTTGTATGCG	65.53076923	12	16	233	249	16
6796	476	504	28	TCTCTGCGGTAAGGCTTGAGTTTCATCAG	61.50689655	20750	517	555	38	TGTCCTTTTTAGGCTCTGTTGGTGGGAATGTTTTGTATG	64.47948718	12	17	234	251	13
6797	477	505	28	CTCTGCGGTAAGGCTTGAGTTTCATCAGC	62.92068966	20751	518	556	38	GTCCTTTTTAGGCTCTGTTGGTGGGAATGTTTTGTATGC	65.53076923	12	18	233	251	13
6797	477	505	28	CTCTGCGGTAAGGCTTGAGTTTCATCAGC	62.92068966	20750	517	555	38	TGTCCTTTTTAGGCTCTGTTGGTGGGAATGTTTTGTATG	64.47948718	12	18	234	252	12
6780	460	488	28	TTTGCTGTTTCTTCTGTCTCTGCGGTAAG	60.09310345	20738	505	543	38	CCTTCTTCTTTTTGTCCTTTTTAGGCTCTGTTGGTGGGA	65.53076923	12	155	98	253	17
6795	475	503	28	GTCTCTGCGGTAAGGCTTGAGTTTCATCA	61.50689655	20746	513	551	38	TTTTTGTCCTTTTTAGGCTCTGTTGGTGGGAATGTTTTG	63.42820513	12	16	237	253	10
6796	476	504	28	TCTCTGCGGTAAGGCTTGAGTTTCATCAG	61.50689655	20747	514	552	38	TTTTGTCCTTTTTAGGCTCTGTTGGTGGGAATGTTTTGT	63.42820513	12	17	237	254	10
6796	476	504	28	TCTCTGCGGTAAGGCTTGAGTTTCATCAG	61.50689655	20748	515	553	38	TTTGTCCTTTTTAGGCTCTGTTGGTGGGAATGTTTTGTA	63.42820513	12	17	238	255	11
6793	473	501	28	CTGTCTCTGCGGTAAGGCTTGAGTTTCAT	61.50689655	20744	511	549	38	TCTTTTTGTCCTTTTTAGGCTCTGTTGGTGGGAATGTTT	63.42820513	12	12	245	257	10
6794	474	502	28	TGTCTCTGCGGTAAGGCTTGAGTTTCATC	61.50689655	20744	511	549	38	TCTTTTTGTCCTTTTTAGGCTCTGTTGGTGGGAATGTTT	63.42820513	12	12	245	257	9
6796	476	504	28	TCTCTGCGGTAAGGCTTGAGTTTCATCAG	61.50689655	20744	511	549	38	TCTTTTTGTCCTTTTTAGGCTCTGTTGGTGGGAATGTTT	63.42820513	12	17	245	262	7
6797	477	505	28	CTCTGCGGTAAGGCTTGAGTTTCATCAGC	62.92068966	20744	511	549	38	TCTTTTTGTCCTTTTTAGGCTCTGTTGGTGGGAATGTTT	63.42820513	12	18	245	263	6
6792	472	500	28	TCTGTCTCTGCGGTAAGGCTTGAGTTTCA	61.50689655	20743	510	548	38	TTCTTTTTGTCCTTTTTAGGCTCTGTTGGTGGGAATGTT	63.42820513	12	8	262	270	10
6793	473	501	28	CTGTCTCTGCGGTAAGGCTTGAGTTTCAT	61.50689655	20743	510	548	38	TTCTTTTTGTCCTTTTTAGGCTCTGTTGGTGGGAATGTT	63.42820513	12	12	262	274	9
6796	476	504	28	TCTCTGCGGTAAGGCTTGAGTTTCATCAG	61.50689655	20743	510	548	38	TTCTTTTTGTCCTTTTTAGGCTCTGTTGGTGGGAATGTT	63.42820513	12	17	262	279	6
6798	489	517	28	GCTTGAGTTTCATCAGCCTTCTTCTTTTT	57.26551724	20754	521	559	38	CTTTTTAGGCTCTGTTGGTGGGAATGTTTTGTATGCGTC	65.53076923	12	80	229	309	4
6798	489	517	28	GCTTGAGTTTCATCAGCCTTCTTCTTTTT	57.26551724	20755	522	560	38	TTTTTAGGCTCTGTTGGTGGGAATGTTTTGTATGCGTCA	64.47948718	12	80	229	309	5
6799	490	518	28	CTTGAGTTTCATCAGCCTTCTTCTTTTTG	57.26551724	20754	521	559	38	CTTTTTAGGCTCTGTTGGTGGGAATGTTTTGTATGCGTC	65.53076923	12	81	229	310	3
6799	490	518	28	CTTGAGTTTCATCAGCCTTCTTCTTTTTG	57.26551724	20755	522	560	38	TTTTTAGGCTCTGTTGGTGGGAATGTTTTGTATGCGTCA	64.47948718	12	81	229	310	4
6781	461	489	28	TTGCTGTTTCTTCTGTCTCTGCGGTAAGG	61.50689655	20741	508	546	38	TCTTCTTTTTGTCCTTTTTAGGCTCTGTTGGTGGGAATG	64.47948718	12	132	180	312	19
6800	491	519	28	TTGAGTTTCATCAGCCTTCTTCTTTTTGT	55.85172414	20754	521	559	38	CTTTTTAGGCTCTGTTGGTGGGAATGTTTTGTATGCGTC	65.53076923	12	83	229	312	2
6800	491	519	28	TTGAGTTTCATCAGCCTTCTTCTTTTTGT	55.85172414	20755	522	560	38	TTTTTAGGCTCTGTTGGTGGGAATGTTTTGTATGCGTCA	64.47948718	12	83	229	312	3
6798	489	517	28	GCTTGAGTTTCATCAGCCTTCTTCTTTTT	57.26551724	20751	518	556	38	GTCCTTTTTAGGCTCTGTTGGTGGGAATGTTTTGTATGC	65.53076923	12	80	233	313	1
6801	492	520	28	TGAGTTTCATCAGCCTTCTTCTTTTTGTC	57.26551724	20758	525	563	38	TTAGGCTCTGTTGGTGGGAATGTTTTGTATGCGTCAATA	64.47948718	12	88	225	313	5
6799	490	518	28	CTTGAGTTTCATCAGCCTTCTTCTTTTTG	57.26551724	20752	519	557	38	TCCTTTTTAGGCTCTGTTGGTGGGAATGTTTTGTATGCG	65.53076923	12	81	233	314	1
6800	491	519	28	TTGAGTTTCATCAGCCTTCTTCTTTTTGT	55.85172414	20753	520	558	38	CCTTTTTAGGCTCTGTTGGTGGGAATGTTTTGTATGCGT	65.53076923	12	83	232	315	1
6781	461	489	28	TTGCTGTTTCTTCTGTCTCTGCGGTAAGG	61.50689655	20744	511	549	38	TCTTTTTGTCCTTTTTAGGCTCTGTTGGTGGGAATGTTT	63.42820513	12	132	245	377	22
6793	473	501	28	CTGTCTCTGCGGTAAGGCTTGAGTTTCAT	61.50689655	21264	505	544	39	CCTTCTTCTTTTTGTCCTTTTTAGGCTCTGTTGGTGGGAA	65.515	12	12	99	111	4
6794	474	502	28	TGTCTCTGCGGTAAGGCTTGAGTTTCATC	61.50689655	21265	506	545	39	CTTCTTCTTTTTGTCCTTTTTAGGCTCTGTTGGTGGGAAT	64.49	12	12	118	130	4
6787	467	495	28	TTTCTTCTGTCTCTGCGGTAAGGCTTGAG	61.50689655	21265	506	545	39	CTTCTTCTTTTTGTCCTTTTTAGGCTCTGTTGGTGGGAAT	64.49	12	54	118	172	11
6792	472	500	28	TCTGTCTCTGCGGTAAGGCTTGAGTTTCA	61.50689655	21266	507	546	39	TTCTTCTTTTTGTCCTTTTTAGGCTCTGTTGGTGGGAATG	64.49	12	8	197	205	7
6795	475	503	28	GTCTCTGCGGTAAGGCTTGAGTTTCATCA	61.50689655	21266	507	546	39	TTCTTCTTTTTGTCCTTTTTAGGCTCTGTTGGTGGGAATG	64.49	12	16	197	213	4
6782	462	490	28	TGCTGTTTCTTCTGTCTCTGCGGTAAGGC	62.92068966	21264	505	544	39	CCTTCTTCTTTTTGTCCTTTTTAGGCTCTGTTGGTGGGAA	65.515	12	117	99	216	15
6793	473	501	28	CTGTCTCTGCGGTAAGGCTTGAGTTTCAT	61.50689655	21267	508	547	39	TCTTCTTTTTGTCCTTTTTAGGCTCTGTTGGTGGGAATGT	64.49	12	12	213	225	7
6796	476	504	28	TCTCTGCGGTAAGGCTTGAGTTTCATCAG	61.50689655	21267	508	547	39	TCTTCTTTTTGTCCTTTTTAGGCTCTGTTGGTGGGAATGT	64.49	12	17	213	230	4
6791	471	499	28	TTCTGTCTCTGCGGTAAGGCTTGAGTTTC	61.50689655	21282	523	562	39	TTTTAGGCTCTGTTGGTGGGAATGTTTTGTATGCGTCAAT	64.49	12	7	228	235	24
6794	474	502	28	TGTCTCTGCGGTAAGGCTTGAGTTTCATC	61.50689655	21283	524	563	39	TTTAGGCTCTGTTGGTGGGAATGTTTTGTATGCGTCAATA	64.49	12	12	226	238	22
6790	470	498	28	CTTCTGTCTCTGCGGTAAGGCTTGAGTTT	61.50689655	21278	519	558	39	TCCTTTTTAGGCTCTGTTGGTGGGAATGTTTTGTATGCGT	65.515	12	8	233	241	21
6791	471	499	28	TTCTGTCTCTGCGGTAAGGCTTGAGTTTC	61.50689655	21276	517	556	39	TGTCCTTTTTAGGCTCTGTTGGTGGGAATGTTTTGTATGC	65.515	12	7	234	241	18
6792	472	500	28	TCTGTCTCTGCGGTAAGGCTTGAGTTTCA	61.50689655	21278	519	558	39	TCCTTTTTAGGCTCTGTTGGTGGGAATGTTTTGTATGCGT	65.515	12	8	233	241	19
6794	474	502	28	TGTCTCTGCGGTAAGGCTTGAGTTTCATC	61.50689655	21281	522	561	39	TTTTTAGGCTCTGTTGGTGGGAATGTTTTGTATGCGTCAA	64.49	12	12	229	241	20
6794	474	502	28	TGTCTCTGCGGTAAGGCTTGAGTTTCATC	61.50689655	21280	521	560	39	CTTTTTAGGCTCTGTTGGTGGGAATGTTTTGTATGCGTCA	65.515	12	12	230	242	19
6793	473	501	28	CTGTCTCTGCGGTAAGGCTTGAGTTTCAT	61.50689655	21279	520	559	39	CCTTTTTAGGCTCTGTTGGTGGGAATGTTTTGTATGCGTC	66.54	12	12	232	244	19
6791	471	499	28	TTCTGTCTCTGCGGTAAGGCTTGAGTTTC	61.50689655	21274	515	554	39	TTTGTCCTTTTTAGGCTCTGTTGGTGGGAATGTTTTGTAT	63.465	12	7	238	245	16
6792	472	500	28	TCTGTCTCTGCGGTAAGGCTTGAGTTTCA	61.50689655	21271	512	551	39	CTTTTTGTCCTTTTTAGGCTCTGTTGGTGGGAATGTTTTG	64.49	12	8	238	246	12
6794	474	502	28	TGTCTCTGCGGTAAGGCTTGAGTTTCATC	61.50689655	21276	517	556	39	TGTCCTTTTTAGGCTCTGTTGGTGGGAATGTTTTGTATGC	65.515	12	12	234	246	15
6795	475	503	28	GTCTCTGCGGTAAGGCTTGAGTTTCATCA	61.50689655	21278	519	558	39	TCCTTTTTAGGCTCTGTTGGTGGGAATGTTTTGTATGCGT	65.515	12	16	233	249	16
6792	472	500	28	TCTGTCTCTGCGGTAAGGCTTGAGTTTCA	61.50689655	21272	513	552	39	TTTTTGTCCTTTTTAGGCTCTGTTGGTGGGAATGTTTTGT	63.465	12	8	242	250	13
6793	473	501	28	CTGTCTCTGCGGTAAGGCTTGAGTTTCAT	61.50689655	21273	514	553	39	TTTTGTCCTTTTTAGGCTCTGTTGGTGGGAATGTTTTGTA	63.465	12	12	238	250	13
6794	474	502	28	TGTCTCTGCGGTAAGGCTTGAGTTTCATC	61.50689655	21273	514	553	39	TTTTGTCCTTTTTAGGCTCTGTTGGTGGGAATGTTTTGTA	63.465	12	12	238	250	12
6796	476	504	28	TCTCTGCGGTAAGGCTTGAGTTTCATCAG	61.50689655	21276	517	556	39	TGTCCTTTTTAGGCTCTGTTGGTGGGAATGTTTTGTATGC	65.515	12	17	234	251	13
6797	477	505	28	CTCTGCGGTAAGGCTTGAGTTTCATCAGC	62.92068966	21277	518	557	39	GTCCTTTTTAGGCTCTGTTGGTGGGAATGTTTTGTATGCG	66.54	12	18	233	251	13
6797	477	505	28	CTCTGCGGTAAGGCTTGAGTTTCATCAGC	62.92068966	21276	517	556	39	TGTCCTTTTTAGGCTCTGTTGGTGGGAATGTTTTGTATGC	65.515	12	18	234	252	12
6793	473	501	28	CTGTCTCTGCGGTAAGGCTTGAGTTTCAT	61.50689655	21272	513	552	39	TTTTTGTCCTTTTTAGGCTCTGTTGGTGGGAATGTTTTGT	63.465	12	12	242	254	12
6796	476	504	28	TCTCTGCGGTAAGGCTTGAGTTTCATCAG	61.50689655	21273	514	553	39	TTTTGTCCTTTTTAGGCTCTGTTGGTGGGAATGTTTTGTA	63.465	12	17	238	255	10
6796	476	504	28	TCTCTGCGGTAAGGCTTGAGTTTCATCAG	61.50689655	21274	515	554	39	TTTGTCCTTTTTAGGCTCTGTTGGTGGGAATGTTTTGTAT	63.465	12	17	238	255	11
6793	473	501	28	CTGTCTCTGCGGTAAGGCTTGAGTTTCAT	61.50689655	21270	511	550	39	TCTTTTTGTCCTTTTTAGGCTCTGTTGGTGGGAATGTTTT	63.465	12	12	246	258	10
6794	474	502	28	TGTCTCTGCGGTAAGGCTTGAGTTTCATC	61.50689655	21270	511	550	39	TCTTTTTGTCCTTTTTAGGCTCTGTTGGTGGGAATGTTTT	63.465	12	12	246	258	9
6795	475	503	28	GTCTCTGCGGTAAGGCTTGAGTTTCATCA	61.50689655	21272	513	552	39	TTTTTGTCCTTTTTAGGCTCTGTTGGTGGGAATGTTTTGT	63.465	12	16	242	258	10
6796	476	504	28	TCTCTGCGGTAAGGCTTGAGTTTCATCAG	61.50689655	21270	511	550	39	TCTTTTTGTCCTTTTTAGGCTCTGTTGGTGGGAATGTTTT	63.465	12	17	246	263	7
6797	477	505	28	CTCTGCGGTAAGGCTTGAGTTTCATCAGC	62.92068966	21270	511	550	39	TCTTTTTGTCCTTTTTAGGCTCTGTTGGTGGGAATGTTTT	63.465	12	18	246	264	6
6792	472	500	28	TCTGTCTCTGCGGTAAGGCTTGAGTTTCA	61.50689655	21269	510	549	39	TTCTTTTTGTCCTTTTTAGGCTCTGTTGGTGGGAATGTTT	63.465	12	8	263	271	10
6793	473	501	28	CTGTCTCTGCGGTAAGGCTTGAGTTTCAT	61.50689655	21269	510	549	39	TTCTTTTTGTCCTTTTTAGGCTCTGTTGGTGGGAATGTTT	63.465	12	12	263	275	9
6796	476	504	28	TCTCTGCGGTAAGGCTTGAGTTTCATCAG	61.50689655	21269	510	549	39	TTCTTTTTGTCCTTTTTAGGCTCTGTTGGTGGGAATGTTT	63.465	12	17	263	280	6
6795	475	503	28	GTCTCTGCGGTAAGGCTTGAGTTTCATCA	61.50689655	21268	509	548	39	CTTCTTTTTGTCCTTTTTAGGCTCTGTTGGTGGGAATGTT	64.49	12	16	273	289	6
6798	489	517	28	GCTTGAGTTTCATCAGCCTTCTTCTTTTT	57.26551724	21280	521	560	39	CTTTTTAGGCTCTGTTGGTGGGAATGTTTTGTATGCGTCA	65.515	12	80	230	310	4
6799	490	518	28	CTTGAGTTTCATCAGCCTTCTTCTTTTTG	57.26551724	21280	521	560	39	CTTTTTAGGCTCTGTTGGTGGGAATGTTTTGTATGCGTCA	65.515	12	81	230	311	3
6798	489	517	28	GCTTGAGTTTCATCAGCCTTCTTCTTTTT	57.26551724	21277	518	557	39	GTCCTTTTTAGGCTCTGTTGGTGGGAATGTTTTGTATGCG	66.54	12	80	233	313	1
6800	491	519	28	TTGAGTTTCATCAGCCTTCTTCTTTTTGT	55.85172414	21280	521	560	39	CTTTTTAGGCTCTGTTGGTGGGAATGTTTTGTATGCGTCA	65.515	12	83	230	313	2
6799	490	518	28	CTTGAGTTTCATCAGCCTTCTTCTTTTTG	57.26551724	21278	519	558	39	TCCTTTTTAGGCTCTGTTGGTGGGAATGTTTTGTATGCGT	65.515	12	81	233	314	1
6800	491	519	28	TTGAGTTTCATCAGCCTTCTTCTTTTTGT	55.85172414	21279	520	559	39	CCTTTTTAGGCTCTGTTGGTGGGAATGTTTTGTATGCGTC	66.54	12	83	232	315	1
6781	461	489	28	TTGCTGTTTCTTCTGTCTCTGCGGTAAGG	61.50689655	21267	508	547	39	TCTTCTTTTTGTCCTTTTTAGGCTCTGTTGGTGGGAATGT	64.49	12	132	213	345	19
6781	461	489	28	TTGCTGTTTCTTCTGTCTCTGCGGTAAGG	61.50689655	21270	511	550	39	TCTTTTTGTCCTTTTTAGGCTCTGTTGGTGGGAATGTTTT	63.465	12	132	246	378	22
6793	473	501	28	CTGTCTCTGCGGTAAGGCTTGAGTTTCAT	61.50689655	21702	505	545	40	CCTTCTTCTTTTTGTCCTTTTTAGGCTCTGTTGGTGGGAAT	65.5	12	12	119	131	4
6794	474	502	28	TGTCTCTGCGGTAAGGCTTGAGTTTCATC	61.50689655	21703	506	546	40	CTTCTTCTTTTTGTCCTTTTTAGGCTCTGTTGGTGGGAATG	65.5	12	12	205	217	4
6791	471	499	28	TTCTGTCTCTGCGGTAAGGCTTGAGTTTC	61.50689655	21720	523	563	40	TTTTAGGCTCTGTTGGTGGGAATGTTTTGTATGCGTCAATA	64.5	12	7	228	235	24
6782	462	490	28	TGCTGTTTCTTCTGTCTCTGCGGTAAGGC	62.92068966	21702	505	545	40	CCTTCTTCTTTTTGTCCTTTTTAGGCTCTGTTGGTGGGAAT	65.5	12	117	119	236	15
6792	472	500	28	TCTGTCTCTGCGGTAAGGCTTGAGTTTCA	61.50689655	21704	507	547	40	TTCTTCTTTTTGTCCTTTTTAGGCTCTGTTGGTGGGAATGT	64.5	12	8	230	238	7
6791	471	499	28	TTCTGTCTCTGCGGTAAGGCTTGAGTTTC	61.50689655	21714	517	557	40	TGTCCTTTTTAGGCTCTGTTGGTGGGAATGTTTTGTATGCG	66.5	12	7	234	241	18
6792	472	500	28	TCTGTCTCTGCGGTAAGGCTTGAGTTTCA	61.50689655	21716	519	559	40	TCCTTTTTAGGCTCTGTTGGTGGGAATGTTTTGTATGCGTC	66.5	12	8	233	241	19
6794	474	502	28	TGTCTCTGCGGTAAGGCTTGAGTTTCATC	61.50689655	21719	522	562	40	TTTTTAGGCTCTGTTGGTGGGAATGTTTTGTATGCGTCAAT	64.5	12	12	229	241	20
6793	473	501	28	CTGTCTCTGCGGTAAGGCTTGAGTTTCAT	61.50689655	21718	521	561	40	CTTTTTAGGCTCTGTTGGTGGGAATGTTTTGTATGCGTCAA	65.5	12	12	230	242	20
6793	473	501	28	CTGTCTCTGCGGTAAGGCTTGAGTTTCAT	61.50689655	21717	520	560	40	CCTTTTTAGGCTCTGTTGGTGGGAATGTTTTGTATGCGTCA	66.5	12	12	233	245	19
6794	474	502	28	TGTCTCTGCGGTAAGGCTTGAGTTTCATC	61.50689655	21714	517	557	40	TGTCCTTTTTAGGCTCTGTTGGTGGGAATGTTTTGTATGCG	66.5	12	12	234	246	15
6795	475	503	28	GTCTCTGCGGTAAGGCTTGAGTTTCATCA	61.50689655	21704	507	547	40	TTCTTCTTTTTGTCCTTTTTAGGCTCTGTTGGTGGGAATGT	64.5	12	16	230	246	4
6791	471	499	28	TTCTGTCTCTGCGGTAAGGCTTGAGTTTC	61.50689655	21712	515	555	40	TTTGTCCTTTTTAGGCTCTGTTGGTGGGAATGTTTTGTATG	64.5	12	7	241	248	16
6795	475	503	28	GTCTCTGCGGTAAGGCTTGAGTTTCATCA	61.50689655	21716	519	559	40	TCCTTTTTAGGCTCTGTTGGTGGGAATGTTTTGTATGCGTC	66.5	12	16	233	249	16
6793	473	501	28	CTGTCTCTGCGGTAAGGCTTGAGTTTCAT	61.50689655	21711	514	554	40	TTTTGTCCTTTTTAGGCTCTGTTGGTGGGAATGTTTTGTAT	63.5	12	12	238	250	13
6794	474	502	28	TGTCTCTGCGGTAAGGCTTGAGTTTCATC	61.50689655	21711	514	554	40	TTTTGTCCTTTTTAGGCTCTGTTGGTGGGAATGTTTTGTAT	63.5	12	12	238	250	12
6792	472	500	28	TCTGTCTCTGCGGTAAGGCTTGAGTTTCA	61.50689655	21709	512	552	40	CTTTTTGTCCTTTTTAGGCTCTGTTGGTGGGAATGTTTTGT	64.5	12	8	243	251	12
6792	472	500	28	TCTGTCTCTGCGGTAAGGCTTGAGTTTCA	61.50689655	21710	513	553	40	TTTTTGTCCTTTTTAGGCTCTGTTGGTGGGAATGTTTTGTA	63.5	12	8	243	251	13
6796	476	504	28	TCTCTGCGGTAAGGCTTGAGTTTCATCAG	61.50689655	21714	517	557	40	TGTCCTTTTTAGGCTCTGTTGGTGGGAATGTTTTGTATGCG	66.5	12	17	234	251	13
6797	477	505	28	CTCTGCGGTAAGGCTTGAGTTTCATCAGC	62.92068966	21715	518	558	40	GTCCTTTTTAGGCTCTGTTGGTGGGAATGTTTTGTATGCGT	66.5	12	18	233	251	13
6797	477	505	28	CTCTGCGGTAAGGCTTGAGTTTCATCAGC	62.92068966	21714	517	557	40	TGTCCTTTTTAGGCTCTGTTGGTGGGAATGTTTTGTATGCG	66.5	12	18	234	252	12
6793	473	501	28	CTGTCTCTGCGGTAAGGCTTGAGTTTCAT	61.50689655	21710	513	553	40	TTTTTGTCCTTTTTAGGCTCTGTTGGTGGGAATGTTTTGTA	63.5	12	12	243	255	12
6796	476	504	28	TCTCTGCGGTAAGGCTTGAGTTTCATCAG	61.50689655	21711	514	554	40	TTTTGTCCTTTTTAGGCTCTGTTGGTGGGAATGTTTTGTAT	63.5	12	17	238	255	10
6796	476	504	28	TCTCTGCGGTAAGGCTTGAGTTTCATCAG	61.50689655	21712	515	555	40	TTTGTCCTTTTTAGGCTCTGTTGGTGGGAATGTTTTGTATG	64.5	12	17	241	258	11
6795	475	503	28	GTCTCTGCGGTAAGGCTTGAGTTTCATCA	61.50689655	21710	513	553	40	TTTTTGTCCTTTTTAGGCTCTGTTGGTGGGAATGTTTTGTA	63.5	12	16	243	259	10
6793	473	501	28	CTGTCTCTGCGGTAAGGCTTGAGTTTCAT	61.50689655	21708	511	551	40	TCTTTTTGTCCTTTTTAGGCTCTGTTGGTGGGAATGTTTTG	64.5	12	12	249	261	10
6794	474	502	28	TGTCTCTGCGGTAAGGCTTGAGTTTCATC	61.50689655	21708	511	551	40	TCTTTTTGTCCTTTTTAGGCTCTGTTGGTGGGAATGTTTTG	64.5	12	12	249	261	9
6796	476	504	28	TCTCTGCGGTAAGGCTTGAGTTTCATCAG	61.50689655	21708	511	551	40	TCTTTTTGTCCTTTTTAGGCTCTGTTGGTGGGAATGTTTTG	64.5	12	17	249	266	7
6797	477	505	28	CTCTGCGGTAAGGCTTGAGTTTCATCAGC	62.92068966	21708	511	551	40	TCTTTTTGTCCTTTTTAGGCTCTGTTGGTGGGAATGTTTTG	64.5	12	18	249	267	6
6792	472	500	28	TCTGTCTCTGCGGTAAGGCTTGAGTTTCA	61.50689655	21707	510	550	40	TTCTTTTTGTCCTTTTTAGGCTCTGTTGGTGGGAATGTTTT	63.5	12	8	264	272	10
6793	473	501	28	CTGTCTCTGCGGTAAGGCTTGAGTTTCAT	61.50689655	21707	510	550	40	TTCTTTTTGTCCTTTTTAGGCTCTGTTGGTGGGAATGTTTT	63.5	12	12	264	276	9
6796	476	504	28	TCTCTGCGGTAAGGCTTGAGTTTCATCAG	61.50689655	21707	510	550	40	TTCTTTTTGTCCTTTTTAGGCTCTGTTGGTGGGAATGTTTT	63.5	12	17	264	281	6
6795	475	503	28	GTCTCTGCGGTAAGGCTTGAGTTTCATCA	61.50689655	21706	509	549	40	CTTCTTTTTGTCCTTTTTAGGCTCTGTTGGTGGGAATGTTT	64.5	12	16	274	290	6
6793	473	501	28	CTGTCTCTGCGGTAAGGCTTGAGTTTCAT	61.50689655	21705	508	548	40	TCTTCTTTTTGTCCTTTTTAGGCTCTGTTGGTGGGAATGTT	64.5	12	12	282	294	7
6796	476	504	28	TCTCTGCGGTAAGGCTTGAGTTTCATCAG	61.50689655	21705	508	548	40	TCTTCTTTTTGTCCTTTTTAGGCTCTGTTGGTGGGAATGTT	64.5	12	17	282	299	4
6798	489	517	28	GCTTGAGTTTCATCAGCCTTCTTCTTTTT	57.26551724	21715	518	558	40	GTCCTTTTTAGGCTCTGTTGGTGGGAATGTTTTGTATGCGT	66.5	12	80	233	313	1
6799	490	518	28	CTTGAGTTTCATCAGCCTTCTTCTTTTTG	57.26551724	21716	519	559	40	TCCTTTTTAGGCTCTGTTGGTGGGAATGTTTTGTATGCGTC	66.5	12	81	233	314	1
6800	491	519	28	TTGAGTTTCATCAGCCTTCTTCTTTTTGT	55.85172414	21717	520	560	40	CCTTTTTAGGCTCTGTTGGTGGGAATGTTTTGTATGCGTCA	66.5	12	83	233	316	1
6781	461	489	28	TTGCTGTTTCTTCTGTCTCTGCGGTAAGG	61.50689655	21708	511	551	40	TCTTTTTGTCCTTTTTAGGCTCTGTTGGTGGGAATGTTTTG	64.5	12	132	249	381	22
6781	461	489	28	TTGCTGTTTCTTCTGTCTCTGCGGTAAGG	61.50689655	21705	508	548	40	TCTTCTTTTTGTCCTTTTTAGGCTCTGTTGGTGGGAATGTT	64.5	12	132	282	414	19
9268	2845	2874	29	GTAATAAGAAAGCGTTCGTGATGTAGCAAC	58.88666667	402	2887	2912	25	AGGCAGGTCCTTGATGTCACAGCGTC	62.69230769	12	1	12	13	13
9269	2846	2875	29	TAATAAGAAAGCGTTCGTGATGTAGCAACA	57.52	403	2888	2913	25	GGCAGGTCCTTGATGTCACAGCGTCC	64.26923077	12	0	13	13	13
9270	2847	2876	29	AATAAGAAAGCGTTCGTGATGTAGCAACAG	58.88666667	401	2886	2911	25	TAGGCAGGTCCTTGATGTCACAGCGT	61.11538462	12	0	13	13	10
9268	2845	2874	29	GTAATAAGAAAGCGTTCGTGATGTAGCAAC	58.88666667	401	2886	2911	25	TAGGCAGGTCCTTGATGTCACAGCGT	61.11538462	12	1	13	14	12
9270	2847	2876	29	AATAAGAAAGCGTTCGTGATGTAGCAACAG	58.88666667	399	2884	2909	25	TTTAGGCAGGTCCTTGATGTCACAGC	59.53846154	12	0	14	14	8
9270	2847	2876	29	AATAAGAAAGCGTTCGTGATGTAGCAACAG	58.88666667	400	2885	2910	25	TTAGGCAGGTCCTTGATGTCACAGCG	61.11538462	12	0	14	14	9
9271	2848	2877	29	ATAAGAAAGCGTTCGTGATGTAGCAACAGT	58.88666667	401	2886	2911	25	TAGGCAGGTCCTTGATGTCACAGCGT	61.11538462	12	1	13	14	9
9266	2843	2872	29	TTGTAATAAGAAAGCGTTCGTGATGTAGCA	57.52	401	2886	2911	25	TAGGCAGGTCCTTGATGTCACAGCGT	61.11538462	12	2	13	15	14
9268	2845	2874	29	GTAATAAGAAAGCGTTCGTGATGTAGCAAC	58.88666667	399	2884	2909	25	TTTAGGCAGGTCCTTGATGTCACAGC	59.53846154	12	1	14	15	10
9268	2845	2874	29	GTAATAAGAAAGCGTTCGTGATGTAGCAAC	58.88666667	400	2885	2910	25	TTAGGCAGGTCCTTGATGTCACAGCG	61.11538462	12	1	14	15	11
9271	2848	2877	29	ATAAGAAAGCGTTCGTGATGTAGCAACAGT	58.88666667	399	2884	2909	25	TTTAGGCAGGTCCTTGATGTCACAGC	59.53846154	12	1	14	15	7
9271	2848	2877	29	ATAAGAAAGCGTTCGTGATGTAGCAACAGT	58.88666667	400	2885	2910	25	TTAGGCAGGTCCTTGATGTCACAGCG	61.11538462	12	1	14	15	8
9266	2843	2872	29	TTGTAATAAGAAAGCGTTCGTGATGTAGCA	57.52	399	2884	2909	25	TTTAGGCAGGTCCTTGATGTCACAGC	59.53846154	12	2	14	16	12
9267	2844	2873	29	TGTAATAAGAAAGCGTTCGTGATGTAGCAA	57.52	399	2884	2909	25	TTTAGGCAGGTCCTTGATGTCACAGC	59.53846154	12	2	14	16	11
9267	2844	2873	29	TGTAATAAGAAAGCGTTCGTGATGTAGCAA	57.52	400	2885	2910	25	TTAGGCAGGTCCTTGATGTCACAGCG	61.11538462	12	2	14	16	12
9307	2884	2913	29	TTTAGGCAGGTCCTTGATGTCACAGCGTCC	64.35333333	417	2925	2950	25	CAGCAATACGAAGATGTCCACGAAGG	59.53846154	12	15	2	17	12
9265	2842	2871	29	TTTGTAATAAGAAAGCGTTCGTGATGTAGC	57.52	401	2886	2911	25	TAGGCAGGTCCTTGATGTCACAGCGT	61.11538462	12	7	13	20	15
9265	2842	2871	29	TTTGTAATAAGAAAGCGTTCGTGATGTAGC	57.52	400	2885	2910	25	TTAGGCAGGTCCTTGATGTCACAGCG	61.11538462	12	7	14	21	14
9266	2843	2872	29	TTGTAATAAGAAAGCGTTCGTGATGTAGCA	57.52	398	2883	2908	25	CTTTAGGCAGGTCCTTGATGTCACAG	59.53846154	12	2	21	23	11
9267	2844	2873	29	TGTAATAAGAAAGCGTTCGTGATGTAGCAA	57.52	398	2883	2908	25	CTTTAGGCAGGTCCTTGATGTCACAG	59.53846154	12	2	21	23	10
9264	2841	2870	29	ATTTGTAATAAGAAAGCGTTCGTGATGTAG	56.15333333	399	2884	2909	25	TTTAGGCAGGTCCTTGATGTCACAGC	59.53846154	12	15	14	29	14
9264	2841	2870	29	ATTTGTAATAAGAAAGCGTTCGTGATGTAG	56.15333333	400	2885	2910	25	TTAGGCAGGTCCTTGATGTCACAGCG	61.11538462	12	15	14	29	15
9305	2882	2911	29	TCTTTAGGCAGGTCCTTGATGTCACAGCGT	62.98666667	411	2919	2944	25	GGTGTCCAGCAATACGAAGATGTCCA	59.53846154	12	29	1	30	8
9305	2882	2911	29	TCTTTAGGCAGGTCCTTGATGTCACAGCGT	62.98666667	415	2923	2948	25	TCCAGCAATACGAAGATGTCCACGAA	57.96153846	12	29	1	30	12
9304	2881	2910	29	TTCTTTAGGCAGGTCCTTGATGTCACAGCG	62.98666667	414	2922	2947	25	GTCCAGCAATACGAAGATGTCCACGA	59.53846154	12	30	1	31	12
9305	2882	2911	29	TCTTTAGGCAGGTCCTTGATGTCACAGCGT	62.98666667	417	2925	2950	25	CAGCAATACGAAGATGTCCACGAAGG	59.53846154	12	29	2	31	14
9303	2880	2909	29	TTTCTTTAGGCAGGTCCTTGATGTCACAGC	61.62	415	2923	2948	25	TCCAGCAATACGAAGATGTCCACGAA	57.96153846	12	31	1	32	14
9304	2881	2910	29	TTCTTTAGGCAGGTCCTTGATGTCACAGCG	62.98666667	416	2924	2949	25	CCAGCAATACGAAGATGTCCACGAAG	59.53846154	12	30	2	32	14
9304	2881	2910	29	TTCTTTAGGCAGGTCCTTGATGTCACAGCG	62.98666667	410	2918	2943	25	TGGTGTCCAGCAATACGAAGATGTCC	59.53846154	12	30	3	33	8
10735	26906	26935	29	AGACTCATCAAATAAGTAGTATGTAGCCAT	56.15333333	1572	26946	26971	25	TCTAAATCAATGCCCAGTGGTGTAAG	56.38461538	12	25	8	33	11
8998	470	499	29	CTTCTGTCTCTGCGGTAAGGCTTGAGTTTC	62.98666667	55	517	542	25	TGTCCTTTTTAGGCTCTGTTGGTGGG	59.53846154	12	8	28	36	18
9264	2841	2870	29	ATTTGTAATAAGAAAGCGTTCGTGATGTAG	56.15333333	398	2883	2908	25	CTTTAGGCAGGTCCTTGATGTCACAG	59.53846154	12	15	21	36	13
8998	470	499	29	CTTCTGTCTCTGCGGTAAGGCTTGAGTTTC	62.98666667	53	515	540	25	TTTGTCCTTTTTAGGCTCTGTTGGTG	56.38461538	12	8	29	37	16
10734	26905	26934	29	CAGACTCATCAAATAAGTAGTATGTAGCCA	57.52	1569	26942	26967	25	CTCATCTAAATCAATGCCCAGTGGTG	57.96153846	12	27	10	37	8
10807	27737	27766	29	CTTCTCTTCAAGCCAATCAAGGACGGGTTT	61.62	1634	27787	27812	25	CAAAGATGTTAGTTAGCCACTGCGAA	56.38461538	12	36	2	38	21
10808	27738	27767	29	TTCTCTTCAAGCCAATCAAGGACGGGTTTG	61.62	1633	27786	27811	25	CCAAAGATGTTAGTTAGCCACTGCGA	57.96153846	12	33	5	38	19
9001	473	502	29	CTGTCTCTGCGGTAAGGCTTGAGTTTCATC	62.98666667	55	517	542	25	TGTCCTTTTTAGGCTCTGTTGGTGGG	59.53846154	12	12	28	40	15
9450	4385	4414	29	AAGGGAGTGAGGCTTGTATCGGTATCGTTG	62.98666667	532	4422	4447	25	GCGAACAAAATCTGAAGGAGTAGCAT	56.38461538	12	6	34	40	8
9000	472	501	29	TCTGTCTCTGCGGTAAGGCTTGAGTTTCAT	61.62	53	515	540	25	TTTGTCCTTTTTAGGCTCTGTTGGTG	56.38461538	12	12	29	41	14
9450	4385	4414	29	AAGGGAGTGAGGCTTGTATCGGTATCGTTG	62.98666667	534	4424	4449	25	GAACAAAATCTGAAGGAGTAGCATCC	56.38461538	12	6	35	41	10
10291	19860	19889	29	GCTGAGGTGATAGAGGTTTGTGGTGGTTGG	64.35333333	1287	19913	19938	25	ACTGAAGTCATTGAGAGCCTTTGCGA	57.96153846	12	15	26	41	24
9585	6575	6604	29	TGGTGTAATGTCAAGAATCTCAAGTGTCTG	58.88666667	671	6620	6645	25	ATCAGTAGTGTCAGCAATGTCTCTGC	57.96153846	12	29	13	42	16
10522	23473	23502	29	TAGGATTTTCCACTACTTCTTCAGAGACTG	58.88666667	1431	23512	23537	25	CTTCGCAGGCAAGATTATCCATTCCC	59.53846154	12	38	4	42	10
10806	27736	27765	29	ACTTCTCTTCAAGCCAATCAAGGACGGGTT	61.62	1631	27784	27809	25	TGCCAAAGATGTTAGTTAGCCACTGC	57.96153846	12	36	6	42	19
10807	27737	27766	29	CTTCTCTTCAAGCCAATCAAGGACGGGTTT	61.62	1632	27785	27810	25	GCCAAAGATGTTAGTTAGCCACTGCG	59.53846154	12	36	6	42	19
9449	4384	4413	29	AAAGGGAGTGAGGCTTGTATCGGTATCGTT	61.62	534	4424	4449	25	GAACAAAATCTGAAGGAGTAGCATCC	56.38461538	12	8	35	43	11
10295	19864	19893	29	AGGTGATAGAGGTTTGTGGTGGTTGGTAAA	60.25333333	1290	19916	19941	25	GAAGTCATTGAGAGCCTTTGCGAGAT	57.96153846	12	33	10	43	23
10806	27736	27765	29	ACTTCTCTTCAAGCCAATCAAGGACGGGTT	61.62	1629	27781	27806	25	CAGTGCCAAAGATGTTAGTTAGCCAC	57.96153846	12	36	7	43	16
10807	27737	27766	29	CTTCTCTTCAAGCCAATCAAGGACGGGTTT	61.62	1629	27781	27806	25	CAGTGCCAAAGATGTTAGTTAGCCAC	57.96153846	12	36	7	43	15
9002	474	503	29	TGTCTCTGCGGTAAGGCTTGAGTTTCATCA	61.62	54	516	541	25	TTGTCCTTTTTAGGCTCTGTTGGTGG	57.96153846	12	16	28	44	13
9004	476	505	29	TCTCTGCGGTAAGGCTTGAGTTTCATCAGC	62.98666667	56	518	543	25	GTCCTTTTTAGGCTCTGTTGGTGGGA	59.53846154	12	18	26	44	13
10296	19865	19894	29	GGTGATAGAGGTTTGTGGTGGTTGGTAAAG	61.62	1291	19917	19942	25	AAGTCATTGAGAGCCTTTGCGAGATG	57.96153846	12	36	8	44	23
9002	474	503	29	TGTCTCTGCGGTAAGGCTTGAGTTTCATCA	61.62	53	515	540	25	TTTGTCCTTTTTAGGCTCTGTTGGTG	56.38461538	12	16	29	45	12
9003	475	504	29	GTCTCTGCGGTAAGGCTTGAGTTTCATCAG	62.98666667	55	517	542	25	TGTCCTTTTTAGGCTCTGTTGGTGGG	59.53846154	12	17	28	45	13
9047	742	771	29	CAGTTCCTTGTCTGATTAGTTCCTGGTCCC	62.98666667	87	776	801	25	ATTTCCTTGGGTTTGTTCTGGACCAC	57.96153846	12	18	27	45	5
9003	475	504	29	GTCTCTGCGGTAAGGCTTGAGTTTCATCAG	62.98666667	53	515	540	25	TTTGTCCTTTTTAGGCTCTGTTGGTG	56.38461538	12	17	29	46	11
9004	476	505	29	TCTCTGCGGTAAGGCTTGAGTTTCATCAGC	62.98666667	55	517	542	25	TGTCCTTTTTAGGCTCTGTTGGTGGG	59.53846154	12	18	28	46	12
9448	4383	4412	29	GAAAGGGAGTGAGGCTTGTATCGGTATCGT	62.98666667	533	4423	4448	25	CGAACAAAATCTGAAGGAGTAGCATC	56.38461538	12	12	34	46	11
10733	26904	26933	29	CCAGACTCATCAAATAAGTAGTATGTAGCC	58.88666667	1568	26941	26966	25	ACTCATCTAAATCAATGCCCAGTGGT	56.38461538	12	32	14	46	8
9446	4376	4405	29	GCCATCCGAAAGGGAGTGAGGCTTGTATCG	65.72	532	4422	4447	25	GCGAACAAAATCTGAAGGAGTAGCAT	56.38461538	12	13	34	47	17
9447	4382	4411	29	CGAAAGGGAGTGAGGCTTGTATCGGTATCG	64.35333333	532	4422	4447	25	GCGAACAAAATCTGAAGGAGTAGCAT	56.38461538	12	13	34	47	11
9447	4382	4411	29	CGAAAGGGAGTGAGGCTTGTATCGGTATCG	64.35333333	533	4423	4448	25	CGAACAAAATCTGAAGGAGTAGCATC	56.38461538	12	13	34	47	12
9448	4383	4412	29	GAAAGGGAGTGAGGCTTGTATCGGTATCGT	62.98666667	534	4424	4449	25	GAACAAAATCTGAAGGAGTAGCATCC	56.38461538	12	12	35	47	12
9296	2873	2902	29	ACAGTGATTTCTTTAGGCAGGTCCTTGATG	60.25333333	407	2915	2940	25	AGATGGTGTCCAGCAATACGAAGATG	57.96153846	12	41	7	48	13
9446	4376	4405	29	GCCATCCGAAAGGGAGTGAGGCTTGTATCG	65.72	534	4424	4449	25	GAACAAAATCTGAAGGAGTAGCATCC	56.38461538	12	13	35	48	19
10298	19867	19896	29	TGATAGAGGTTTGTGGTGGTTGGTAAAGAA	58.88666667	1290	19916	19941	25	GAAGTCATTGAGAGCCTTTGCGAGAT	57.96153846	12	38	10	48	20
10299	19868	19897	29	GATAGAGGTTTGTGGTGGTTGGTAAAGAAC	60.25333333	1290	19916	19941	25	GAAGTCATTGAGAGCCTTTGCGAGAT	57.96153846	12	38	10	48	19
10749	26945	26974	29	ATCTAAATCAATGCCCAGTGGTGTAAGTAA	57.52	1574	26989	27014	25	GCAAAGTTTTTATGACAGCATCTGCC	56.38461538	12	10	38	48	15
9063	945	974	29	TGGTTCAATCTGTCAAGCAGCAGCAAAGCA	61.62	135	977	1002	25	AGCAGCATCACCGCCATTGCCAGCCA	64.26923077	12	38	11	49	3
10529	23480	23509	29	TTCCACTACTTCTTCAGAGACTGGTTTTAG	58.88666667	1432	23513	23538	25	TTCGCAGGCAAGATTATCCATTCCCT	57.96153846	12	44	5	49	4
10525	23476	23505	29	GATTTTCCACTACTTCTTCAGAGACTGGTT	58.88666667	1431	23512	23537	25	CTTCGCAGGCAAGATTATCCATTCCC	59.53846154	12	46	4	50	7
10526	23477	23506	29	ATTTTCCACTACTTCTTCAGAGACTGGTTT	57.52	1432	23513	23538	25	TTCGCAGGCAAGATTATCCATTCCCT	57.96153846	12	45	5	50	7
10970	29458	29487	29	AAACGCCTTTTTCAACTTCTACTAAGCCAC	58.88666667	1814	29512	29537	25	GTGCCTCTGATAAGACCTCCTCCACG	62.69230769	12	38	12	50	25
10525	23476	23505	29	GATTTTCCACTACTTCTTCAGAGACTGGTT	58.88666667	1432	23513	23538	25	TTCGCAGGCAAGATTATCCATTCCCT	57.96153846	12	46	5	51	8
10530	23481	23510	29	TCCACTACTTCTTCAGAGACTGGTTTTAGA	58.88666667	1432	23513	23538	25	TTCGCAGGCAAGATTATCCATTCCCT	57.96153846	12	46	5	51	3
10731	26902	26931	29	CACCAGACTCATCAAATAAGTAGTATGTAG	57.52	1565	26936	26961	25	ACTCCACTCATCTAAATCAATGCCCA	56.38461538	12	34	18	52	5
10731	26902	26931	29	CACCAGACTCATCAAATAAGTAGTATGTAG	57.52	1567	26938	26963	25	TCCACTCATCTAAATCAATGCCCAGT	56.38461538	12	34	20	54	7
10973	29461	29490	29	CGCCTTTTTCAACTTCTACTAAGCCACAAG	60.25333333	1814	29512	29537	25	GTGCCTCTGATAAGACCTCCTCCACG	62.69230769	12	42	12	54	22
10973	29461	29490	29	CGCCTTTTTCAACTTCTACTAAGCCACAAG	60.25333333	1816	29514	29539	25	GCCTCTGATAAGACCTCCTCCACGGA	62.69230769	12	42	12	54	24
8999	471	500	29	TTCTGTCTCTGCGGTAAGGCTTGAGTTTCA	61.62	57	519	544	25	TCCTTTTTAGGCTCTGTTGGTGGGAA	57.96153846	12	8	47	55	19
10296	19865	19894	29	GGTGATAGAGGTTTGTGGTGGTTGGTAAAG	61.62	1288	19914	19939	25	CTGAAGTCATTGAGAGCCTTTGCGAG	59.53846154	12	36	19	55	20
9295	2872	2901	29	AACAGTGATTTCTTTAGGCAGGTCCTTGAT	58.88666667	406	2914	2939	25	TAGATGGTGTCCAGCAATACGAAGAT	56.38461538	12	49	7	56	13
9287	2864	2893	29	GATGTAGCAACAGTGATTTCTTTAGGCAGG	60.25333333	408	2916	2941	25	GATGGTGTCCAGCAATACGAAGATGT	57.96153846	12	54	5	59	23
9288	2865	2894	29	ATGTAGCAACAGTGATTTCTTTAGGCAGGT	58.88666667	406	2914	2939	25	TAGATGGTGTCCAGCAATACGAAGAT	56.38461538	12	53	7	60	20
9289	2866	2895	29	TGTAGCAACAGTGATTTCTTTAGGCAGGTC	60.25333333	407	2915	2940	25	AGATGGTGTCCAGCAATACGAAGATG	57.96153846	12	53	7	60	20
9287	2864	2893	29	GATGTAGCAACAGTGATTTCTTTAGGCAGG	60.25333333	407	2915	2940	25	AGATGGTGTCCAGCAATACGAAGATG	57.96153846	12	54	7	61	22
9293	2870	2899	29	GCAACAGTGATTTCTTTAGGCAGGTCCTTG	61.62	406	2914	2939	25	TAGATGGTGTCCAGCAATACGAAGAT	56.38461538	12	54	7	61	15
9002	474	503	29	TGTCTCTGCGGTAAGGCTTGAGTTTCATCA	61.62	57	519	544	25	TCCTTTTTAGGCTCTGTTGGTGGGAA	57.96153846	12	16	47	63	16
9286	2863	2892	29	TGATGTAGCAACAGTGATTTCTTTAGGCAG	58.88666667	406	2914	2939	25	TAGATGGTGTCCAGCAATACGAAGAT	56.38461538	12	57	7	64	22
10299	19868	19897	29	GATAGAGGTTTGTGGTGGTTGGTAAAGAAC	60.25333333	1286	19912	19937	25	TACTGAAGTCATTGAGAGCCTTTGCG	57.96153846	12	38	26	64	15
9103	1085	1114	29	GGCTTGACTGCCGCCTCTGCTCCCTTCTGC	69.82	183	1121	1146	25	GCCTTTTGGCAATGTTGTTCCTTGAG	57.96153846	12	65	28	93	7
10105	17508	17537	29	GCATCATTATCCAACTTTCTAAGCATAGTG	57.52	1120	17561	17586	25	AGTAACTTTTGCCCTCTTGTCCTCAG	57.96153846	12	57	42	99	24
10106	17509	17538	29	CATCATTATCCAACTTTCTAAGCATAGTGA	56.15333333	1120	17561	17586	25	AGTAACTTTTGCCCTCTTGTCCTCAG	57.96153846	12	61	42	103	23
8993	465	494	29	TGTTTCTTCTGTCTCTGCGGTAAGGCTTGA	61.62	57	519	544	25	TCCTTTTTAGGCTCTGTTGGTGGGAA	57.96153846	12	77	47	124	25
9005	489	518	29	GCTTGAGTTTCATCAGCCTTCTTCTTTTTG	58.88666667	57	519	544	25	TCCTTTTTAGGCTCTGTTGGTGGGAA	57.96153846	12	82	47	129	1
10106	17509	17538	29	CATCATTATCCAACTTTCTAAGCATAGTGA	56.15333333	1121	17562	17587	25	GTAACTTTTGCCCTCTTGTCCTCAGA	57.96153846	12	61	87	148	24
8998	470	499	29	CTTCTGTCTCTGCGGTAAGGCTTGAGTTTC	62.98666667	58	520	545	25	CCTTTTTAGGCTCTGTTGGTGGGAAT	57.96153846	12	8	141	149	21
9000	472	501	29	TCTGTCTCTGCGGTAAGGCTTGAGTTTCAT	61.62	58	520	545	25	CCTTTTTAGGCTCTGTTGGTGGGAAT	57.96153846	12	12	141	153	19
9410	4177	4206	29	ACTAAAGCATAAAGATAGAGAAAAGGGGCT	57.52	486	4213	4238	25	CCAGCAGCAACGAGCAAAAGGTGTGA	61.11538462	12	157	3	160	7
9410	4177	4206	29	ACTAAAGCATAAAGATAGAGAAAAGGGGCT	57.52	487	4214	4239	25	CAGCAGCAACGAGCAAAAGGTGTGAG	61.11538462	12	157	13	170	8
9001	473	502	29	CTGTCTCTGCGGTAAGGCTTGAGTTTCATC	62.98666667	59	521	546	25	CTTTTTAGGCTCTGTTGGTGGGAATG	57.96153846	12	12	174	186	19
9005	489	518	29	GCTTGAGTTTCATCAGCCTTCTTCTTTTTG	58.88666667	58	520	545	25	CCTTTTTAGGCTCTGTTGGTGGGAAT	57.96153846	12	82	141	223	2
9006	490	519	29	CTTGAGTTTCATCAGCCTTCTTCTTTTTGT	57.52	58	520	545	25	CCTTTTTAGGCTCTGTTGGTGGGAAT	57.96153846	12	83	141	224	1
9005	489	518	29	GCTTGAGTTTCATCAGCCTTCTTCTTTTTG	58.88666667	59	521	546	25	CTTTTTAGGCTCTGTTGGTGGGAATG	57.96153846	12	82	174	256	3
9006	490	519	29	CTTGAGTTTCATCAGCCTTCTTCTTTTTGT	57.52	59	521	546	25	CTTTTTAGGCTCTGTTGGTGGGAATG	57.96153846	12	83	174	257	2
9007	491	520	29	TTGAGTTTCATCAGCCTTCTTCTTTTTGTC	57.52	59	521	546	25	CTTTTTAGGCTCTGTTGGTGGGAATG	57.96153846	12	92	174	266	1
8999	471	500	29	TTCTGTCTCTGCGGTAAGGCTTGAGTTTCA	61.62	60	522	547	25	TTTTTAGGCTCTGTTGGTGGGAATGT	56.38461538	12	8	5507	5515	22
9002	474	503	29	TGTCTCTGCGGTAAGGCTTGAGTTTCATCA	61.62	60	522	547	25	TTTTTAGGCTCTGTTGGTGGGAATGT	56.38461538	12	16	5507	5523	19
9000	472	501	29	TCTGTCTCTGCGGTAAGGCTTGAGTTTCAT	61.62	61	523	548	25	TTTTAGGCTCTGTTGGTGGGAATGTT	56.38461538	12	12	5531	5543	22
9002	474	503	29	TGTCTCTGCGGTAAGGCTTGAGTTTCATCA	61.62	62	524	549	25	TTTAGGCTCTGTTGGTGGGAATGTTT	56.38461538	12	16	5528	5544	21
9002	474	503	29	TGTCTCTGCGGTAAGGCTTGAGTTTCATCA	61.62	61	523	548	25	TTTTAGGCTCTGTTGGTGGGAATGTT	56.38461538	12	16	5531	5547	20
9002	474	503	29	TGTCTCTGCGGTAAGGCTTGAGTTTCATCA	61.62	63	525	550	25	TTAGGCTCTGTTGGTGGGAATGTTTT	56.38461538	12	16	5533	5549	22
9004	476	505	29	TCTCTGCGGTAAGGCTTGAGTTTCATCAGC	62.98666667	65	527	552	25	AGGCTCTGTTGGTGGGAATGTTTTGT	57.96153846	12	18	5544	5562	22
9005	489	518	29	GCTTGAGTTTCATCAGCCTTCTTCTTTTTG	58.88666667	60	522	547	25	TTTTTAGGCTCTGTTGGTGGGAATGT	56.38461538	12	82	5507	5589	4
9006	490	519	29	CTTGAGTTTCATCAGCCTTCTTCTTTTTGT	57.52	60	522	547	25	TTTTTAGGCTCTGTTGGTGGGAATGT	56.38461538	12	83	5507	5590	3
9007	491	520	29	TTGAGTTTCATCAGCCTTCTTCTTTTTGTC	57.52	60	522	547	25	TTTTTAGGCTCTGTTGGTGGGAATGT	56.38461538	12	92	5507	5599	2
9005	489	518	29	GCTTGAGTTTCATCAGCCTTCTTCTTTTTG	58.88666667	62	524	549	25	TTTAGGCTCTGTTGGTGGGAATGTTT	56.38461538	12	82	5528	5610	6
9006	490	519	29	CTTGAGTTTCATCAGCCTTCTTCTTTTTGT	57.52	61	523	548	25	TTTTAGGCTCTGTTGGTGGGAATGTT	56.38461538	12	83	5531	5614	4
9005	489	518	29	GCTTGAGTTTCATCAGCCTTCTTCTTTTTG	58.88666667	63	525	550	25	TTAGGCTCTGTTGGTGGGAATGTTTT	56.38461538	12	82	5533	5615	7
9006	490	519	29	CTTGAGTTTCATCAGCCTTCTTCTTTTTGT	57.52	63	525	550	25	TTAGGCTCTGTTGGTGGGAATGTTTT	56.38461538	12	83	5533	5616	6
9007	491	520	29	TTGAGTTTCATCAGCCTTCTTCTTTTTGTC	57.52	62	524	549	25	TTTAGGCTCTGTTGGTGGGAATGTTT	56.38461538	12	92	5528	5620	4
9007	491	520	29	TTGAGTTTCATCAGCCTTCTTCTTTTTGTC	57.52	61	523	548	25	TTTTAGGCTCTGTTGGTGGGAATGTT	56.38461538	12	92	5531	5623	3
9006	490	519	29	CTTGAGTTTCATCAGCCTTCTTCTTTTTGT	57.52	64	526	551	25	TAGGCTCTGTTGGTGGGAATGTTTTG	57.96153846	12	83	5541	5624	7
9005	489	518	29	GCTTGAGTTTCATCAGCCTTCTTCTTTTTG	58.88666667	65	527	552	25	AGGCTCTGTTGGTGGGAATGTTTTGT	57.96153846	12	82	5544	5626	9
9007	491	520	29	TTGAGTTTCATCAGCCTTCTTCTTTTTGTC	57.52	64	526	551	25	TAGGCTCTGTTGGTGGGAATGTTTTG	57.96153846	12	92	5541	5633	6
9007	491	520	29	TTGAGTTTCATCAGCCTTCTTCTTTTTGTC	57.52	66	528	553	25	GGCTCTGTTGGTGGGAATGTTTTGTA	57.96153846	12	92	5542	5634	8
9007	491	520	29	TTGAGTTTCATCAGCCTTCTTCTTTTTGTC	57.52	65	527	552	25	AGGCTCTGTTGGTGGGAATGTTTTGT	57.96153846	12	92	5544	5636	7
9008	492	521	29	TGAGTTTCATCAGCCTTCTTCTTTTTGTCC	58.88666667	64	526	551	25	TAGGCTCTGTTGGTGGGAATGTTTTG	57.96153846	12	95	5541	5636	5
9009	493	522	29	GAGTTTCATCAGCCTTCTTCTTTTTGTCCT	58.88666667	65	527	552	25	AGGCTCTGTTGGTGGGAATGTTTTGT	57.96153846	12	109	5544	5653	5
9015	499	528	29	CATCAGCCTTCTTCTTTTTGTCCTTTTTAG	57.52	70	532	557	25	CTGTTGGTGGGAATGTTTTGTATGCG	57.96153846	12	288	5532	5820	4
9268	2845	2874	29	GTAATAAGAAAGCGTTCGTGATGTAGCAAC	58.88666667	2290	2887	2913	26	AGGCAGGTCCTTGATGTCACAGCGTCC	64.29259259	12	1	13	14	13
9270	2847	2876	29	AATAAGAAAGCGTTCGTGATGTAGCAACAG	58.88666667	2287	2884	2910	26	TTTAGGCAGGTCCTTGATGTCACAGCG	61.25555556	12	0	14	14	8
9270	2847	2876	29	AATAAGAAAGCGTTCGTGATGTAGCAACAG	58.88666667	2288	2885	2911	26	TTAGGCAGGTCCTTGATGTCACAGCGT	61.25555556	12	0	14	14	9
9267	2844	2873	29	TGTAATAAGAAAGCGTTCGTGATGTAGCAA	57.52	2289	2886	2912	26	TAGGCAGGTCCTTGATGTCACAGCGTC	62.77407407	12	2	13	15	13
9268	2845	2874	29	GTAATAAGAAAGCGTTCGTGATGTAGCAAC	58.88666667	2287	2884	2910	26	TTTAGGCAGGTCCTTGATGTCACAGCG	61.25555556	12	1	14	15	10
9268	2845	2874	29	GTAATAAGAAAGCGTTCGTGATGTAGCAAC	58.88666667	2288	2885	2911	26	TTAGGCAGGTCCTTGATGTCACAGCGT	61.25555556	12	1	14	15	11
9271	2848	2877	29	ATAAGAAAGCGTTCGTGATGTAGCAACAGT	58.88666667	2287	2884	2910	26	TTTAGGCAGGTCCTTGATGTCACAGCG	61.25555556	12	1	14	15	7
9271	2848	2877	29	ATAAGAAAGCGTTCGTGATGTAGCAACAGT	58.88666667	2288	2885	2911	26	TTAGGCAGGTCCTTGATGTCACAGCGT	61.25555556	12	1	14	15	8
9266	2843	2872	29	TTGTAATAAGAAAGCGTTCGTGATGTAGCA	57.52	2287	2884	2910	26	TTTAGGCAGGTCCTTGATGTCACAGCG	61.25555556	12	2	14	16	12
9267	2844	2873	29	TGTAATAAGAAAGCGTTCGTGATGTAGCAA	57.52	2287	2884	2910	26	TTTAGGCAGGTCCTTGATGTCACAGCG	61.25555556	12	2	14	16	11
9267	2844	2873	29	TGTAATAAGAAAGCGTTCGTGATGTAGCAA	57.52	2288	2885	2911	26	TTAGGCAGGTCCTTGATGTCACAGCGT	61.25555556	12	2	14	16	12
9308	2885	2914	29	TTAGGCAGGTCCTTGATGTCACAGCGTCCT	64.35333333	2303	2924	2950	26	CCAGCAATACGAAGATGTCCACGAAGG	61.25555556	12	15	2	17	10
9265	2842	2871	29	TTTGTAATAAGAAAGCGTTCGTGATGTAGC	57.52	2288	2885	2911	26	TTAGGCAGGTCCTTGATGTCACAGCGT	61.25555556	12	7	14	21	14
9266	2843	2872	29	TTGTAATAAGAAAGCGTTCGTGATGTAGCA	57.52	2286	2883	2909	26	CTTTAGGCAGGTCCTTGATGTCACAGC	61.25555556	12	2	23	25	11
9267	2844	2873	29	TGTAATAAGAAAGCGTTCGTGATGTAGCAA	57.52	2286	2883	2909	26	CTTTAGGCAGGTCCTTGATGTCACAGC	61.25555556	12	2	23	25	10
9306	2883	2912	29	CTTTAGGCAGGTCCTTGATGTCACAGCGTC	64.35333333	2303	2924	2950	26	CCAGCAATACGAAGATGTCCACGAAGG	61.25555556	12	23	2	25	12
9264	2841	2870	29	ATTTGTAATAAGAAAGCGTTCGTGATGTAG	56.15333333	2287	2884	2910	26	TTTAGGCAGGTCCTTGATGTCACAGCG	61.25555556	12	15	14	29	14
9264	2841	2870	29	ATTTGTAATAAGAAAGCGTTCGTGATGTAG	56.15333333	2288	2885	2911	26	TTAGGCAGGTCCTTGATGTCACAGCGT	61.25555556	12	15	14	29	15
9305	2882	2911	29	TCTTTAGGCAGGTCCTTGATGTCACAGCGT	62.98666667	2298	2919	2945	26	GGTGTCCAGCAATACGAAGATGTCCAC	61.25555556	12	29	1	30	8
9912	13350	13379	29	AAAGTCAGTAACATTATCGCTACCAACACA	57.52	3065	13394	13420	26	AACCAAAAACTTGTCCATTAGCACACA	55.18148148	12	11	19	30	15
9304	2881	2910	29	TTCTTTAGGCAGGTCCTTGATGTCACAGCG	62.98666667	2301	2922	2948	26	GTCCAGCAATACGAAGATGTCCACGAA	59.73703704	12	30	1	31	12
9305	2882	2911	29	TCTTTAGGCAGGTCCTTGATGTCACAGCGT	62.98666667	2302	2923	2949	26	TCCAGCAATACGAAGATGTCCACGAAG	59.73703704	12	29	2	31	12
9911	13349	13378	29	TAAAGTCAGTAACATTATCGCTACCAACAC	57.52	3064	13393	13419	26	AAACCAAAAACTTGTCCATTAGCACAC	55.18148148	12	13	18	31	15
9128	1243	1272	29	TGCCGTCTTTGTTAGCACCATAGGGAAGTC	62.98666667	2064	1296	1322	26	TAGTAGAAATACCATCTTGGACTGAGA	55.18148148	12	13	19	32	24
10040	15753	15782	29	ATAAGAATCTACAACAGGAACTCCACTACC	58.88666667	3252	15798	15824	26	GAAATCACCGAAATCATACCAGTTACC	56.7	12	20	12	32	16
10040	15753	15782	29	ATAAGAATCTACAACAGGAACTCCACTACC	58.88666667	3253	15799	15825	26	AAATCACCGAAATCATACCAGTTACCA	55.18148148	12	20	12	32	17
9303	2880	2909	29	TTTCTTTAGGCAGGTCCTTGATGTCACAGC	61.62	2302	2923	2949	26	TCCAGCAATACGAAGATGTCCACGAAG	59.73703704	12	31	2	33	14
9304	2881	2910	29	TTCTTTAGGCAGGTCCTTGATGTCACAGCG	62.98666667	2297	2918	2944	26	TGGTGTCCAGCAATACGAAGATGTCCA	59.73703704	12	30	3	33	8
10735	26906	26935	29	AGACTCATCAAATAAGTAGTATGTAGCCAT	56.15333333	4043	26946	26972	26	TCTAAATCAATGCCCAGTGGTGTAAGT	56.7	12	25	8	33	11
10039	15752	15781	29	AATAAGAATCTACAACAGGAACTCCACTAC	57.52	3252	15798	15824	26	GAAATCACCGAAATCATACCAGTTACC	56.7	12	24	12	36	17
10039	15752	15781	29	AATAAGAATCTACAACAGGAACTCCACTAC	57.52	3253	15799	15825	26	AAATCACCGAAATCATACCAGTTACCA	55.18148148	12	24	12	36	18
8998	470	499	29	CTTCTGTCTCTGCGGTAAGGCTTGAGTTTC	62.98666667	1917	517	543	26	TGTCCTTTTTAGGCTCTGTTGGTGGGA	59.73703704	12	8	29	37	18
10734	26905	26934	29	CAGACTCATCAAATAAGTAGTATGTAGCCA	57.52	4039	26942	26968	26	CTCATCTAAATCAATGCCCAGTGGTGT	58.21851852	12	27	10	37	8
8998	470	499	29	CTTCTGTCTCTGCGGTAAGGCTTGAGTTTC	62.98666667	1915	515	541	26	TTTGTCCTTTTTAGGCTCTGTTGGTGG	58.21851852	12	8	30	38	16
9264	2841	2870	29	ATTTGTAATAAGAAAGCGTTCGTGATGTAG	56.15333333	2286	2883	2909	26	CTTTAGGCAGGTCCTTGATGTCACAGC	61.25555556	12	15	23	38	13
10808	27738	27767	29	TTCTCTTCAAGCCAATCAAGGACGGGTTTG	61.62	4126	27786	27812	26	CCAAAGATGTTAGTTAGCCACTGCGAA	58.21851852	12	33	5	38	19
9450	4385	4414	29	AAGGGAGTGAGGCTTGTATCGGTATCGTTG	62.98666667	2458	4422	4448	26	GCGAACAAAATCTGAAGGAGTAGCATC	58.21851852	12	6	34	40	8
10732	26903	26932	29	ACCAGACTCATCAAATAAGTAGTATGTAGC	57.52	4045	26948	26974	26	TAAATCAATGCCCAGTGGTGTAAGTAA	55.18148148	12	33	7	40	16
9001	473	502	29	CTGTCTCTGCGGTAAGGCTTGAGTTTCATC	62.98666667	1917	517	543	26	TGTCCTTTTTAGGCTCTGTTGGTGGGA	59.73703704	12	12	29	41	15
9000	472	501	29	TCTGTCTCTGCGGTAAGGCTTGAGTTTCAT	61.62	1915	515	541	26	TTTGTCCTTTTTAGGCTCTGTTGGTGG	58.21851852	12	12	30	42	14
10291	19860	19889	29	GCTGAGGTGATAGAGGTTTGTGGTGGTTGG	64.35333333	3569	19913	19939	26	ACTGAAGTCATTGAGAGCCTTTGCGAG	59.73703704	12	15	27	42	24
10806	27736	27765	29	ACTTCTCTTCAAGCCAATCAAGGACGGGTT	61.62	4124	27784	27810	26	TGCCAAAGATGTTAGTTAGCCACTGCG	59.73703704	12	36	6	42	19
10807	27737	27766	29	CTTCTCTTCAAGCCAATCAAGGACGGGTTT	61.62	4125	27785	27811	26	GCCAAAGATGTTAGTTAGCCACTGCGA	59.73703704	12	36	6	42	19
10295	19864	19893	29	AGGTGATAGAGGTTTGTGGTGGTTGGTAAA	60.25333333	3572	19916	19942	26	GAAGTCATTGAGAGCCTTTGCGAGATG	59.73703704	12	33	10	43	23
10522	23473	23502	29	TAGGATTTTCCACTACTTCTTCAGAGACTG	58.88666667	3810	23512	23538	26	CTTCGCAGGCAAGATTATCCATTCCCT	59.73703704	12	38	5	43	10
10037	15750	15779	29	ATAATAAGAATCTACAACAGGAACTCCACT	56.15333333	3251	15797	15823	26	TGAAATCACCGAAATCATACCAGTTAC	55.18148148	12	32	12	44	18
9002	474	503	29	TGTCTCTGCGGTAAGGCTTGAGTTTCATCA	61.62	1915	515	541	26	TTTGTCCTTTTTAGGCTCTGTTGGTGG	58.21851852	12	16	30	46	12
9003	475	504	29	GTCTCTGCGGTAAGGCTTGAGTTTCATCAG	62.98666667	1917	517	543	26	TGTCCTTTTTAGGCTCTGTTGGTGGGA	59.73703704	12	17	29	46	13
9003	475	504	29	GTCTCTGCGGTAAGGCTTGAGTTTCATCAG	62.98666667	1915	515	541	26	TTTGTCCTTTTTAGGCTCTGTTGGTGG	58.21851852	12	17	30	47	11
9004	476	505	29	TCTCTGCGGTAAGGCTTGAGTTTCATCAGC	62.98666667	1917	517	543	26	TGTCCTTTTTAGGCTCTGTTGGTGGGA	59.73703704	12	18	29	47	12
9446	4376	4405	29	GCCATCCGAAAGGGAGTGAGGCTTGTATCG	65.72	2458	4422	4448	26	GCGAACAAAATCTGAAGGAGTAGCATC	58.21851852	12	13	34	47	17
9447	4382	4411	29	CGAAAGGGAGTGAGGCTTGTATCGGTATCG	64.35333333	2458	4422	4448	26	GCGAACAAAATCTGAAGGAGTAGCATC	58.21851852	12	13	34	47	11
9448	4383	4412	29	GAAAGGGAGTGAGGCTTGTATCGGTATCGT	62.98666667	2459	4423	4449	26	CGAACAAAATCTGAAGGAGTAGCATCC	58.21851852	12	12	35	47	11
9447	4382	4411	29	CGAAAGGGAGTGAGGCTTGTATCGGTATCG	64.35333333	2459	4423	4449	26	CGAACAAAATCTGAAGGAGTAGCATCC	58.21851852	12	13	35	48	12
10298	19867	19896	29	TGATAGAGGTTTGTGGTGGTTGGTAAAGAA	58.88666667	3572	19916	19942	26	GAAGTCATTGAGAGCCTTTGCGAGATG	59.73703704	12	38	10	48	20
10299	19868	19897	29	GATAGAGGTTTGTGGTGGTTGGTAAAGAAC	60.25333333	3572	19916	19942	26	GAAGTCATTGAGAGCCTTTGCGAGATG	59.73703704	12	38	10	48	19
10733	26904	26933	29	CCAGACTCATCAAATAAGTAGTATGTAGCC	58.88666667	4038	26941	26967	26	ACTCATCTAAATCAATGCCCAGTGGTG	58.21851852	12	32	16	48	8
8999	471	500	29	TTCTGTCTCTGCGGTAAGGCTTGAGTTTCA	61.62	1914	514	540	26	TTTTGTCCTTTTTAGGCTCTGTTGGTG	56.7	12	8	41	49	14
9585	6575	6604	29	TGGTGTAATGTCAAGAATCTCAAGTGTCTG	58.88666667	2664	6622	6648	26	CAGTAGTGTCAGCAATGTCTCTGCCAA	59.73703704	12	29	20	49	18
10970	29458	29487	29	AAACGCCTTTTTCAACTTCTACTAAGCCAC	58.88666667	4336	29512	29538	26	GTGCCTCTGATAAGACCTCCTCCACGG	64.29259259	12	38	12	50	25
9002	474	503	29	TGTCTCTGCGGTAAGGCTTGAGTTTCATCA	61.62	1916	516	542	26	TTGTCCTTTTTAGGCTCTGTTGGTGGG	59.73703704	12	16	35	51	13
9285	2862	2891	29	GTGATGTAGCAACAGTGATTTCTTTAGGCA	58.88666667	2294	2915	2941	26	AGATGGTGTCCAGCAATACGAAGATGT	58.21851852	12	44	7	51	24
10034	15747	15776	29	TGAATAATAAGAATCTACAACAGGAACTCC	56.15333333	3253	15799	15825	26	AAATCACCGAAATCATACCAGTTACCA	55.18148148	12	39	12	51	23
9587	6577	6606	29	GTGTAATGTCAAGAATCTCAAGTGTCTGTG	58.88666667	2664	6622	6648	26	CAGTAGTGTCAGCAATGTCTCTGCCAA	59.73703704	12	32	20	52	16
10749	26945	26974	29	ATCTAAATCAATGCCCAGTGGTGTAAGTAA	57.52	4047	26989	27015	26	GCAAAGTTTTTATGACAGCATCTGCCA	56.7	12	10	42	52	15
9000	472	501	29	TCTGTCTCTGCGGTAAGGCTTGAGTTTCAT	61.62	1914	514	540	26	TTTTGTCCTTTTTAGGCTCTGTTGGTG	56.7	12	12	41	53	13
9001	473	502	29	CTGTCTCTGCGGTAAGGCTTGAGTTTCATC	62.98666667	1914	514	540	26	TTTTGTCCTTTTTAGGCTCTGTTGGTG	56.7	12	12	41	53	12
10731	26902	26931	29	CACCAGACTCATCAAATAAGTAGTATGTAG	57.52	4036	26936	26962	26	ACTCCACTCATCTAAATCAATGCCCAG	58.21851852	12	34	20	54	5
10973	29461	29490	29	CGCCTTTTTCAACTTCTACTAAGCCACAAG	60.25333333	4336	29512	29538	26	GTGCCTCTGATAAGACCTCCTCCACGG	64.29259259	12	42	12	54	22
10296	19865	19894	29	GGTGATAGAGGTTTGTGGTGGTTGGTAAAG	61.62	3570	19914	19940	26	CTGAAGTCATTGAGAGCCTTTGCGAGA	59.73703704	12	36	19	55	20
9295	2872	2901	29	AACAGTGATTTCTTTAGGCAGGTCCTTGAT	58.88666667	2293	2914	2940	26	TAGATGGTGTCCAGCAATACGAAGATG	58.21851852	12	49	7	56	13
8999	471	500	29	TTCTGTCTCTGCGGTAAGGCTTGAGTTTCA	61.62	1913	513	539	26	TTTTTGTCCTTTTTAGGCTCTGTTGGT	55.18148148	12	8	49	57	13
9002	474	503	29	TGTCTCTGCGGTAAGGCTTGAGTTTCATCA	61.62	1914	514	540	26	TTTTGTCCTTTTTAGGCTCTGTTGGTG	56.7	12	16	41	57	11
9003	475	504	29	GTCTCTGCGGTAAGGCTTGAGTTTCATCAG	62.98666667	1914	514	540	26	TTTTGTCCTTTTTAGGCTCTGTTGGTG	56.7	12	17	41	58	10
9288	2865	2894	29	ATGTAGCAACAGTGATTTCTTTAGGCAGGT	58.88666667	2293	2914	2940	26	TAGATGGTGTCCAGCAATACGAAGATG	58.21851852	12	53	7	60	20
9000	472	501	29	TCTGTCTCTGCGGTAAGGCTTGAGTTTCAT	61.62	1913	513	539	26	TTTTTGTCCTTTTTAGGCTCTGTTGGT	55.18148148	12	12	49	61	12
9293	2870	2899	29	GCAACAGTGATTTCTTTAGGCAGGTCCTTG	61.62	2293	2914	2940	26	TAGATGGTGTCCAGCAATACGAAGATG	58.21851852	12	54	7	61	15
9286	2863	2892	29	TGATGTAGCAACAGTGATTTCTTTAGGCAG	58.88666667	2293	2914	2940	26	TAGATGGTGTCCAGCAATACGAAGATG	58.21851852	12	57	7	64	22
9286	2863	2892	29	TGATGTAGCAACAGTGATTTCTTTAGGCAG	58.88666667	2294	2915	2941	26	AGATGGTGTCCAGCAATACGAAGATGT	58.21851852	12	57	7	64	23
10662	26645	26674	29	CTGATTGTCCTCACTGCCGTCTTGTTGACC	64.35333333	3966	26694	26720	26	TCATCTAACCAATCTTCTTCTTGCTCT	55.18148148	12	41	23	64	20
9002	474	503	29	TGTCTCTGCGGTAAGGCTTGAGTTTCATCA	61.62	1913	513	539	26	TTTTTGTCCTTTTTAGGCTCTGTTGGT	55.18148148	12	16	49	65	10
9004	476	505	29	TCTCTGCGGTAAGGCTTGAGTTTCATCAGC	62.98666667	1918	518	544	26	GTCCTTTTTAGGCTCTGTTGGTGGGAA	59.73703704	12	18	49	67	13
10659	26642	26671	29	TGTCTGATTGTCCTCACTGCCGTCTTGTTG	62.98666667	3963	26691	26717	26	TCATCATCTAACCAATCTTCTTCTTGC	55.18148148	12	55	13	68	20
10661	26644	26673	29	TCTGATTGTCCTCACTGCCGTCTTGTTGAC	62.98666667	3966	26694	26720	26	TCATCTAACCAATCTTCTTCTTGCTCT	55.18148148	12	47	23	70	21
10461	22143	22172	29	CCATTCTTCACTGTAACACTATCAACGATG	58.88666667	3746	22181	22207	26	CTGGTCAGTAGGATTTATTGGTCTTTT	55.18148148	12	33	39	72	9
10535	23998	24027	29	TAACTGGTTTTATGGTTGTTGTGTAACTGT	56.15333333	3827	24052	24078	26	TAGGACCTTTGTATTCTGAGGACTTTG	56.7	12	51	22	73	25
10663	26646	26675	29	TGATTGTCCTCACTGCCGTCTTGTTGACCA	62.98666667	3967	26695	26721	26	CATCTAACCAATCTTCTTCTTGCTCTT	55.18148148	12	37	39	76	20
8999	471	500	29	TTCTGTCTCTGCGGTAAGGCTTGAGTTTCA	61.62	1912	512	538	26	CTTTTTGTCCTTTTTAGGCTCTGTTGG	56.7	12	8	69	77	12
10658	26641	26670	29	TTGTCTGATTGTCCTCACTGCCGTCTTGTT	61.62	3966	26694	26720	26	TCATCTAACCAATCTTCTTCTTGCTCT	55.18148148	12	59	23	82	24
10724	26853	26882	29	TCATCTGGAGGGTAGAAAGAACAATACATA	57.52	4025	26907	26933	26	GACTCATCAAATAAGTAGTATGTAGCC	55.18148148	12	67	23	90	25
10659	26642	26671	29	TGTCTGATTGTCCTCACTGCCGTCTTGTTG	62.98666667	3967	26695	26721	26	CATCTAACCAATCTTCTTCTTGCTCTT	55.18148148	12	55	39	94	24
10723	26852	26881	29	CTCATCTGGAGGGTAGAAAGAACAATACAT	58.88666667	4024	26902	26928	26	CACCAGACTCATCAAATAAGTAGTATG	55.18148148	12	65	29	94	21
9001	473	502	29	CTGTCTCTGCGGTAAGGCTTGAGTTTCATC	62.98666667	1911	511	537	26	TCTTTTTGTCCTTTTTAGGCTCTGTTG	55.18148148	12	12	109	121	9
8993	465	494	29	TGTTTCTTCTGTCTCTGCGGTAAGGCTTGA	61.62	1918	518	544	26	GTCCTTTTTAGGCTCTGTTGGTGGGAA	59.73703704	12	77	49	126	24
9003	475	504	29	GTCTCTGCGGTAAGGCTTGAGTTTCATCAG	62.98666667	1911	511	537	26	TCTTTTTGTCCTTTTTAGGCTCTGTTG	55.18148148	12	17	109	126	7
9004	476	505	29	TCTCTGCGGTAAGGCTTGAGTTTCATCAGC	62.98666667	1911	511	537	26	TCTTTTTGTCCTTTTTAGGCTCTGTTG	55.18148148	12	18	109	127	6
10663	26646	26675	29	TGATTGTCCTCACTGCCGTCTTGTTGACCA	62.98666667	3970	26698	26724	26	CTAACCAATCTTCTTCTTGCTCTTCTT	55.18148148	12	37	97	134	23
9915	13412	13441	29	TAGCACACAATGGAAAACTAATGGGTGGTT	58.88666667	3071	13464	13490	26	CATACCTCCTAAGTAAAGTTGAGTCAC	56.7	12	127	10	137	23
10662	26645	26674	29	CTGATTGTCCTCACTGCCGTCTTGTTGACC	64.35333333	3970	26698	26724	26	CTAACCAATCTTCTTCTTGCTCTTCTT	55.18148148	12	41	97	138	24
10105	17508	17537	29	GCATCATTATCCAACTTTCTAAGCATAGTG	57.52	3332	17561	17587	26	AGTAACTTTTGCCCTCTTGTCCTCAGA	58.21851852	12	57	87	144	24
10661	26644	26673	29	TCTGATTGTCCTCACTGCCGTCTTGTTGAC	62.98666667	3970	26698	26724	26	CTAACCAATCTTCTTCTTGCTCTTCTT	55.18148148	12	47	97	144	25
10106	17509	17538	29	CATCATTATCCAACTTTCTAAGCATAGTGA	56.15333333	3332	17561	17587	26	AGTAACTTTTGCCCTCTTGTCCTCAGA	58.21851852	12	61	87	148	23
8999	471	500	29	TTCTGTCTCTGCGGTAAGGCTTGAGTTTCA	61.62	1919	519	545	26	TCCTTTTTAGGCTCTGTTGGTGGGAAT	58.21851852	12	8	141	149	19
10106	17509	17538	29	CATCATTATCCAACTTTCTAAGCATAGTGA	56.15333333	3333	17562	17588	26	GTAACTTTTGCCCTCTTGTCCTCAGAT	58.21851852	12	61	91	152	24
9002	474	503	29	TGTCTCTGCGGTAAGGCTTGAGTTTCATCA	61.62	1919	519	545	26	TCCTTTTTAGGCTCTGTTGGTGGGAAT	58.21851852	12	16	141	157	16
9410	4177	4206	29	ACTAAAGCATAAAGATAGAGAAAAGGGGCT	57.52	2409	4213	4239	26	CCAGCAGCAACGAGCAAAAGGTGTGAG	62.77407407	12	157	13	170	7
8992	464	493	29	CTGTTTCTTCTGTCTCTGCGGTAAGGCTTG	62.98666667	1900	495	521	26	GTTTCATCAGCCTTCTTCTTTTTGTCC	56.7	12	85	88	173	2
8998	470	499	29	CTTCTGTCTCTGCGGTAAGGCTTGAGTTTC	62.98666667	1920	520	546	26	CCTTTTTAGGCTCTGTTGGTGGGAATG	59.73703704	12	8	177	185	21
9002	474	503	29	TGTCTCTGCGGTAAGGCTTGAGTTTCATCA	61.62	1910	509	535	26	CTTCTTTTTGTCCTTTTTAGGCTCTGT	55.18148148	12	16	171	187	6
9000	472	501	29	TCTGTCTCTGCGGTAAGGCTTGAGTTTCAT	61.62	1920	520	546	26	CCTTTTTAGGCTCTGTTGGTGGGAATG	59.73703704	12	12	177	189	19
10663	26646	26675	29	TGATTGTCCTCACTGCCGTCTTGTTGACCA	62.98666667	3971	26699	26725	26	TAACCAATCTTCTTCTTGCTCTTCTTC	55.18148148	12	37	163	200	24
8989	461	490	29	TTGCTGTTTCTTCTGTCTCTGCGGTAAGGC	62.98666667	1912	512	538	26	CTTTTTGTCCTTTTTAGGCTCTGTTGG	56.7	12	132	69	201	22
9003	475	504	29	GTCTCTGCGGTAAGGCTTGAGTTTCATCAG	62.98666667	1909	508	534	26	TCTTCTTTTTGTCCTTTTTAGGCTCTG	55.18148148	12	17	187	204	4
10662	26645	26674	29	CTGATTGTCCTCACTGCCGTCTTGTTGACC	64.35333333	3971	26699	26725	26	TAACCAATCTTCTTCTTGCTCTTCTTC	55.18148148	12	41	163	204	25
8993	465	494	29	TGTTTCTTCTGTCTCTGCGGTAAGGCTTGA	61.62	1903	498	524	26	TCATCAGCCTTCTTCTTTTTGTCCTTT	55.18148148	12	77	139	216	4
8993	465	494	29	TGTTTCTTCTGTCTCTGCGGTAAGGCTTGA	61.62	1919	519	545	26	TCCTTTTTAGGCTCTGTTGGTGGGAAT	58.21851852	12	77	141	218	25
9005	489	518	29	GCTTGAGTTTCATCAGCCTTCTTCTTTTTG	58.88666667	1919	519	545	26	TCCTTTTTAGGCTCTGTTGGTGGGAAT	58.21851852	12	82	141	223	1
8994	466	495	29	GTTTCTTCTGTCTCTGCGGTAAGGCTTGAG	62.98666667	1910	509	535	26	CTTCTTTTTGTCCTTTTTAGGCTCTGT	55.18148148	12	58	171	229	14
9001	473	502	29	CTGTCTCTGCGGTAAGGCTTGAGTTTCATC	62.98666667	1908	506	532	26	CTTCTTCTTTTTGTCCTTTTTAGGCTC	55.18148148	12	12	242	254	4
9006	490	519	29	CTTGAGTTTCATCAGCCTTCTTCTTTTTGT	57.52	1920	520	546	26	CCTTTTTAGGCTCTGTTGGTGGGAATG	59.73703704	12	83	177	260	1
9000	472	501	29	TCTGTCTCTGCGGTAAGGCTTGAGTTTCAT	61.62	1907	505	531	26	CCTTCTTCTTTTTGTCCTTTTTAGGCT	55.18148148	12	12	254	266	4
8996	468	497	29	TTCTTCTGTCTCTGCGGTAAGGCTTGAGTT	61.62	1906	503	529	26	AGCCTTCTTCTTTTTGTCCTTTTTAGG	55.18148148	12	8	261	269	6
8992	464	493	29	CTGTTTCTTCTGTCTCTGCGGTAAGGCTTG	62.98666667	1904	499	525	26	CATCAGCCTTCTTCTTTTTGTCCTTTT	55.18148148	12	85	197	282	6
8995	467	496	29	TTTCTTCTGTCTCTGCGGTAAGGCTTGAGT	61.62	1907	505	531	26	CCTTCTTCTTTTTGTCCTTTTTAGGCT	55.18148148	12	56	254	310	9
8992	464	493	29	CTGTTTCTTCTGTCTCTGCGGTAAGGCTTG	62.98666667	1907	505	531	26	CCTTCTTCTTTTTGTCCTTTTTAGGCT	55.18148148	12	85	254	339	12
8989	461	490	29	TTGCTGTTTCTTCTGTCTCTGCGGTAAGGC	62.98666667	1906	503	529	26	AGCCTTCTTCTTTTTGTCCTTTTTAGG	55.18148148	12	132	261	393	13
8988	460	489	29	TTTGCTGTTTCTTCTGTCTCTGCGGTAAGG	61.62	1905	502	528	26	CAGCCTTCTTCTTTTTGTCCTTTTTAG	55.18148148	12	155	272	427	13
8998	470	499	29	CTTCTGTCTCTGCGGTAAGGCTTGAGTTTC	62.98666667	1921	521	547	26	CTTTTTAGGCTCTGTTGGTGGGAATGT	58.21851852	12	8	5512	5520	22
9001	473	502	29	CTGTCTCTGCGGTAAGGCTTGAGTTTCATC	62.98666667	1921	521	547	26	CTTTTTAGGCTCTGTTGGTGGGAATGT	58.21851852	12	12	5512	5524	19
8999	471	500	29	TTCTGTCTCTGCGGTAAGGCTTGAGTTTCA	61.62	1922	522	548	26	TTTTTAGGCTCTGTTGGTGGGAATGTT	56.7	12	8	5533	5541	22
9000	472	501	29	TCTGTCTCTGCGGTAAGGCTTGAGTTTCAT	61.62	1923	523	549	26	TTTTAGGCTCTGTTGGTGGGAATGTTT	56.7	12	12	5531	5543	22
9002	474	503	29	TGTCTCTGCGGTAAGGCTTGAGTTTCATCA	61.62	1923	523	549	26	TTTTAGGCTCTGTTGGTGGGAATGTTT	56.7	12	16	5531	5547	20
9002	474	503	29	TGTCTCTGCGGTAAGGCTTGAGTTTCATCA	61.62	1924	524	550	26	TTTAGGCTCTGTTGGTGGGAATGTTTT	56.7	12	16	5536	5552	21
9002	474	503	29	TGTCTCTGCGGTAAGGCTTGAGTTTCATCA	61.62	1925	525	551	26	TTAGGCTCTGTTGGTGGGAATGTTTTG	58.21851852	12	16	5543	5559	22
9004	476	505	29	TCTCTGCGGTAAGGCTTGAGTTTCATCAGC	62.98666667	1927	527	553	26	AGGCTCTGTTGGTGGGAATGTTTTGTA	58.21851852	12	18	5545	5563	22
9005	489	518	29	GCTTGAGTTTCATCAGCCTTCTTCTTTTTG	58.88666667	1921	521	547	26	CTTTTTAGGCTCTGTTGGTGGGAATGT	58.21851852	12	82	5512	5594	3
9006	490	519	29	CTTGAGTTTCATCAGCCTTCTTCTTTTTGT	57.52	1921	521	547	26	CTTTTTAGGCTCTGTTGGTGGGAATGT	58.21851852	12	83	5512	5595	2
9007	491	520	29	TTGAGTTTCATCAGCCTTCTTCTTTTTGTC	57.52	1921	521	547	26	CTTTTTAGGCTCTGTTGGTGGGAATGT	58.21851852	12	92	5512	5604	1
9006	490	519	29	CTTGAGTTTCATCAGCCTTCTTCTTTTTGT	57.52	1923	523	549	26	TTTTAGGCTCTGTTGGTGGGAATGTTT	56.7	12	83	5531	5614	4
9005	489	518	29	GCTTGAGTTTCATCAGCCTTCTTCTTTTTG	58.88666667	1922	522	548	26	TTTTTAGGCTCTGTTGGTGGGAATGTT	56.7	12	82	5533	5615	4
9006	490	519	29	CTTGAGTTTCATCAGCCTTCTTCTTTTTGT	57.52	1922	522	548	26	TTTTTAGGCTCTGTTGGTGGGAATGTT	56.7	12	83	5533	5616	3
9005	489	518	29	GCTTGAGTTTCATCAGCCTTCTTCTTTTTG	58.88666667	1924	524	550	26	TTTAGGCTCTGTTGGTGGGAATGTTTT	56.7	12	82	5536	5618	6
9007	491	520	29	TTGAGTTTCATCAGCCTTCTTCTTTTTGTC	57.52	1923	523	549	26	TTTTAGGCTCTGTTGGTGGGAATGTTT	56.7	12	92	5531	5623	3
9005	489	518	29	GCTTGAGTTTCATCAGCCTTCTTCTTTTTG	58.88666667	1925	525	551	26	TTAGGCTCTGTTGGTGGGAATGTTTTG	58.21851852	12	82	5543	5625	7
9007	491	520	29	TTGAGTTTCATCAGCCTTCTTCTTTTTGTC	57.52	1922	522	548	26	TTTTTAGGCTCTGTTGGTGGGAATGTT	56.7	12	92	5533	5625	2
9006	490	519	29	CTTGAGTTTCATCAGCCTTCTTCTTTTTGT	57.52	1925	525	551	26	TTAGGCTCTGTTGGTGGGAATGTTTTG	58.21851852	12	83	5543	5626	6
9005	489	518	29	GCTTGAGTTTCATCAGCCTTCTTCTTTTTG	58.88666667	1927	527	553	26	AGGCTCTGTTGGTGGGAATGTTTTGTA	58.21851852	12	82	5545	5627	9
9006	490	519	29	CTTGAGTTTCATCAGCCTTCTTCTTTTTGT	57.52	1926	526	552	26	TAGGCTCTGTTGGTGGGAATGTTTTGT	58.21851852	12	83	5544	5627	7
9007	491	520	29	TTGAGTTTCATCAGCCTTCTTCTTTTTGTC	57.52	1924	524	550	26	TTTAGGCTCTGTTGGTGGGAATGTTTT	56.7	12	92	5536	5628	4
9007	491	520	29	TTGAGTTTCATCAGCCTTCTTCTTTTTGTC	57.52	1926	526	552	26	TAGGCTCTGTTGGTGGGAATGTTTTGT	58.21851852	12	92	5544	5636	6
9007	491	520	29	TTGAGTTTCATCAGCCTTCTTCTTTTTGTC	57.52	1927	527	553	26	AGGCTCTGTTGGTGGGAATGTTTTGTA	58.21851852	12	92	5545	5637	7
9008	492	521	29	TGAGTTTCATCAGCCTTCTTCTTTTTGTCC	58.88666667	1926	526	552	26	TAGGCTCTGTTGGTGGGAATGTTTTGT	58.21851852	12	95	5544	5639	5
9007	491	520	29	TTGAGTTTCATCAGCCTTCTTCTTTTTGTC	57.52	1928	528	554	26	GGCTCTGTTGGTGGGAATGTTTTGTAT	58.21851852	12	92	5555	5647	8
9009	493	522	29	GAGTTTCATCAGCCTTCTTCTTTTTGTCCT	58.88666667	1927	527	553	26	AGGCTCTGTTGGTGGGAATGTTTTGTA	58.21851852	12	109	5545	5654	5
9015	499	528	29	CATCAGCCTTCTTCTTTTTGTCCTTTTTAG	57.52	1932	532	558	26	CTGTTGGTGGGAATGTTTTGTATGCGT	58.21851852	12	288	5532	5820	4
9270	2847	2876	29	AATAAGAAAGCGTTCGTGATGTAGCAACAG	58.88666667	4775	2884	2911	27	TTTAGGCAGGTCCTTGATGTCACAGCGT	61.38571429	12	0	14	14	8
9268	2845	2874	29	GTAATAAGAAAGCGTTCGTGATGTAGCAAC	58.88666667	4775	2884	2911	27	TTTAGGCAGGTCCTTGATGTCACAGCGT	61.38571429	12	1	14	15	10
9271	2848	2877	29	ATAAGAAAGCGTTCGTGATGTAGCAACAGT	58.88666667	4775	2884	2911	27	TTTAGGCAGGTCCTTGATGTCACAGCGT	61.38571429	12	1	14	15	7
9266	2843	2872	29	TTGTAATAAGAAAGCGTTCGTGATGTAGCA	57.52	4775	2884	2911	27	TTTAGGCAGGTCCTTGATGTCACAGCGT	61.38571429	12	2	14	16	12
9267	2844	2873	29	TGTAATAAGAAAGCGTTCGTGATGTAGCAA	57.52	4775	2884	2911	27	TTTAGGCAGGTCCTTGATGTCACAGCGT	61.38571429	12	2	14	16	11
9267	2844	2873	29	TGTAATAAGAAAGCGTTCGTGATGTAGCAA	57.52	4777	2886	2913	27	TAGGCAGGTCCTTGATGTCACAGCGTCC	64.31428571	12	2	14	16	13
9307	2884	2913	29	TTTAGGCAGGTCCTTGATGTCACAGCGTCC	64.35333333	4789	2923	2950	27	TCCAGCAATACGAAGATGTCCACGAAGG	61.38571429	12	15	2	17	10
9266	2843	2872	29	TTGTAATAAGAAAGCGTTCGTGATGTAGCA	57.52	4774	2883	2910	27	CTTTAGGCAGGTCCTTGATGTCACAGCG	62.85	12	2	23	25	11
9267	2844	2873	29	TGTAATAAGAAAGCGTTCGTGATGTAGCAA	57.52	4774	2883	2910	27	CTTTAGGCAGGTCCTTGATGTCACAGCG	62.85	12	2	23	25	10
9264	2841	2870	29	ATTTGTAATAAGAAAGCGTTCGTGATGTAG	56.15333333	4775	2884	2911	27	TTTAGGCAGGTCCTTGATGTCACAGCGT	61.38571429	12	15	14	29	14
9305	2882	2911	29	TCTTTAGGCAGGTCCTTGATGTCACAGCGT	62.98666667	4789	2923	2950	27	TCCAGCAATACGAAGATGTCCACGAAGG	61.38571429	12	29	2	31	12
9304	2881	2910	29	TTCTTTAGGCAGGTCCTTGATGTCACAGCG	62.98666667	4788	2922	2949	27	GTCCAGCAATACGAAGATGTCCACGAAG	61.38571429	12	30	2	32	12
9304	2881	2910	29	TTCTTTAGGCAGGTCCTTGATGTCACAGCG	62.98666667	4784	2918	2945	27	TGGTGTCCAGCAATACGAAGATGTCCAC	61.38571429	12	30	3	33	8
9911	13349	13378	29	TAAAGTCAGTAACATTATCGCTACCAACAC	57.52	5511	13393	13420	27	AAACCAAAAACTTGTCCATTAGCACACA	55.52857143	12	13	20	33	15
10040	15753	15782	29	ATAAGAATCTACAACAGGAACTCCACTACC	58.88666667	5682	15798	15825	27	GAAATCACCGAAATCATACCAGTTACCA	56.99285714	12	20	13	33	16
10735	26906	26935	29	AGACTCATCAAATAAGTAGTATGTAGCCAT	56.15333333	6459	26946	26973	27	TCTAAATCAATGCCCAGTGGTGTAAGTA	56.99285714	12	25	8	33	11
10039	15752	15781	29	AATAAGAATCTACAACAGGAACTCCACTAC	57.52	5682	15798	15825	27	GAAATCACCGAAATCATACCAGTTACCA	56.99285714	12	24	13	37	17
9264	2841	2870	29	ATTTGTAATAAGAAAGCGTTCGTGATGTAG	56.15333333	4774	2883	2910	27	CTTTAGGCAGGTCCTTGATGTCACAGCG	62.85	12	15	23	38	13
10734	26905	26934	29	CAGACTCATCAAATAAGTAGTATGTAGCCA	57.52	6455	26942	26969	27	CTCATCTAAATCAATGCCCAGTGGTGTA	58.45714286	12	27	12	39	8
10732	26903	26932	29	ACCAGACTCATCAAATAAGTAGTATGTAGC	57.52	6461	26948	26975	27	TAAATCAATGCCCAGTGGTGTAAGTAAT	55.52857143	12	33	7	40	16
9450	4385	4414	29	AAGGGAGTGAGGCTTGTATCGGTATCGTTG	62.98666667	4943	4422	4449	27	GCGAACAAAATCTGAAGGAGTAGCATCC	59.92142857	12	6	35	41	8
10806	27736	27765	29	ACTTCTCTTCAAGCCAATCAAGGACGGGTT	61.62	6533	27784	27811	27	TGCCAAAGATGTTAGTTAGCCACTGCGA	59.92142857	12	36	6	42	19
10807	27737	27766	29	CTTCTCTTCAAGCCAATCAAGGACGGGTTT	61.62	6534	27785	27812	27	GCCAAAGATGTTAGTTAGCCACTGCGAA	59.92142857	12	36	6	42	19
10037	15750	15779	29	ATAATAAGAATCTACAACAGGAACTCCACT	56.15333333	5681	15797	15824	27	TGAAATCACCGAAATCATACCAGTTACC	56.99285714	12	32	12	44	18
8998	470	499	29	CTTCTGTCTCTGCGGTAAGGCTTGAGTTTC	62.98666667	4430	515	542	27	TTTGTCCTTTTTAGGCTCTGTTGGTGGG	59.92142857	12	8	37	45	16
9446	4376	4405	29	GCCATCCGAAAGGGAGTGAGGCTTGTATCG	65.72	4943	4422	4449	27	GCGAACAAAATCTGAAGGAGTAGCATCC	59.92142857	12	13	35	48	17
9447	4382	4411	29	CGAAAGGGAGTGAGGCTTGTATCGGTATCG	64.35333333	4943	4422	4449	27	GCGAACAAAATCTGAAGGAGTAGCATCC	59.92142857	12	13	35	48	11
10733	26904	26933	29	CCAGACTCATCAAATAAGTAGTATGTAGCC	58.88666667	6454	26941	26968	27	ACTCATCTAAATCAATGCCCAGTGGTGT	58.45714286	12	32	16	48	8
9000	472	501	29	TCTGTCTCTGCGGTAAGGCTTGAGTTTCAT	61.62	4430	515	542	27	TTTGTCCTTTTTAGGCTCTGTTGGTGGG	59.92142857	12	12	37	49	14
8999	471	500	29	TTCTGTCTCTGCGGTAAGGCTTGAGTTTCA	61.62	4429	514	541	27	TTTTGTCCTTTTTAGGCTCTGTTGGTGG	58.45714286	12	8	42	50	14
10970	29458	29487	29	AAACGCCTTTTTCAACTTCTACTAAGCCAC	58.88666667	6734	29512	29539	27	GTGCCTCTGATAAGACCTCCTCCACGGA	64.31428571	12	38	12	50	25
9002	474	503	29	TGTCTCTGCGGTAAGGCTTGAGTTTCATCA	61.62	4431	516	543	27	TTGTCCTTTTTAGGCTCTGTTGGTGGGA	59.92142857	12	16	36	52	13
9585	6575	6604	29	TGGTGTAATGTCAAGAATCTCAAGTGTCTG	58.88666667	5132	6622	6649	27	CAGTAGTGTCAGCAATGTCTCTGCCAAA	59.92142857	12	29	23	52	18
9002	474	503	29	TGTCTCTGCGGTAAGGCTTGAGTTTCATCA	61.62	4430	515	542	27	TTTGTCCTTTTTAGGCTCTGTTGGTGGG	59.92142857	12	16	37	53	12
9000	472	501	29	TCTGTCTCTGCGGTAAGGCTTGAGTTTCAT	61.62	4429	514	541	27	TTTTGTCCTTTTTAGGCTCTGTTGGTGG	58.45714286	12	12	42	54	13
9001	473	502	29	CTGTCTCTGCGGTAAGGCTTGAGTTTCATC	62.98666667	4429	514	541	27	TTTTGTCCTTTTTAGGCTCTGTTGGTGG	58.45714286	12	12	42	54	12
9003	475	504	29	GTCTCTGCGGTAAGGCTTGAGTTTCATCAG	62.98666667	4430	515	542	27	TTTGTCCTTTTTAGGCTCTGTTGGTGGG	59.92142857	12	17	37	54	11
10973	29461	29490	29	CGCCTTTTTCAACTTCTACTAAGCCACAAG	60.25333333	6734	29512	29539	27	GTGCCTCTGATAAGACCTCCTCCACGGA	64.31428571	12	42	12	54	22
9587	6577	6606	29	GTGTAATGTCAAGAATCTCAAGTGTCTGTG	58.88666667	5132	6622	6649	27	CAGTAGTGTCAGCAATGTCTCTGCCAAA	59.92142857	12	32	23	55	16
10296	19865	19894	29	GGTGATAGAGGTTTGTGGTGGTTGGTAAAG	61.62	5993	19914	19941	27	CTGAAGTCATTGAGAGCCTTTGCGAGAT	59.92142857	12	36	21	57	20
8999	471	500	29	TTCTGTCTCTGCGGTAAGGCTTGAGTTTCA	61.62	4428	513	540	27	TTTTTGTCCTTTTTAGGCTCTGTTGGTG	56.99285714	12	8	50	58	13
9002	474	503	29	TGTCTCTGCGGTAAGGCTTGAGTTTCATCA	61.62	4429	514	541	27	TTTTGTCCTTTTTAGGCTCTGTTGGTGG	58.45714286	12	16	42	58	11
9003	475	504	29	GTCTCTGCGGTAAGGCTTGAGTTTCATCAG	62.98666667	4429	514	541	27	TTTTGTCCTTTTTAGGCTCTGTTGGTGG	58.45714286	12	17	42	59	10
8998	470	499	29	CTTCTGTCTCTGCGGTAAGGCTTGAGTTTC	62.98666667	4432	517	544	27	TGTCCTTTTTAGGCTCTGTTGGTGGGAA	59.92142857	12	8	52	60	18
9000	472	501	29	TCTGTCTCTGCGGTAAGGCTTGAGTTTCAT	61.62	4428	513	540	27	TTTTTGTCCTTTTTAGGCTCTGTTGGTG	56.99285714	12	12	50	62	12
9001	473	502	29	CTGTCTCTGCGGTAAGGCTTGAGTTTCATC	62.98666667	4432	517	544	27	TGTCCTTTTTAGGCTCTGTTGGTGGGAA	59.92142857	12	12	52	64	15
9002	474	503	29	TGTCTCTGCGGTAAGGCTTGAGTTTCATCA	61.62	4428	513	540	27	TTTTTGTCCTTTTTAGGCTCTGTTGGTG	56.99285714	12	16	50	66	10
9003	475	504	29	GTCTCTGCGGTAAGGCTTGAGTTTCATCAG	62.98666667	4432	517	544	27	TGTCCTTTTTAGGCTCTGTTGGTGGGAA	59.92142857	12	17	52	69	13
10659	26642	26671	29	TGTCTGATTGTCCTCACTGCCGTCTTGTTG	62.98666667	6379	26691	26718	27	TCATCATCTAACCAATCTTCTTCTTGCT	55.52857143	12	55	14	69	20
9004	476	505	29	TCTCTGCGGTAAGGCTTGAGTTTCATCAGC	62.98666667	4432	517	544	27	TGTCCTTTTTAGGCTCTGTTGGTGGGAA	59.92142857	12	18	52	70	12
10535	23998	24027	29	TAACTGGTTTTATGGTTGTTGTGTAACTGT	56.15333333	6250	24052	24079	27	TAGGACCTTTGTATTCTGAGGACTTTGT	56.99285714	12	51	26	77	25
8999	471	500	29	TTCTGTCTCTGCGGTAAGGCTTGAGTTTCA	61.62	4427	512	539	27	CTTTTTGTCCTTTTTAGGCTCTGTTGGT	56.99285714	12	8	72	80	12
10461	22143	22172	29	CCATTCTTCACTGTAACACTATCAACGATG	58.88666667	6168	22181	22208	27	CTGGTCAGTAGGATTTATTGGTCTTTTA	55.52857143	12	33	49	82	9
10662	26645	26674	29	CTGATTGTCCTCACTGCCGTCTTGTTGACC	64.35333333	6382	26694	26721	27	TCATCTAACCAATCTTCTTCTTGCTCTT	55.52857143	12	41	41	82	20
10663	26646	26675	29	TGATTGTCCTCACTGCCGTCTTGTTGACCA	62.98666667	6383	26695	26722	27	CATCTAACCAATCTTCTTCTTGCTCTTC	56.99285714	12	37	46	83	20
10661	26644	26673	29	TCTGATTGTCCTCACTGCCGTCTTGTTGAC	62.98666667	6382	26694	26721	27	TCATCTAACCAATCTTCTTCTTGCTCTT	55.52857143	12	47	41	88	21
10723	26852	26881	29	CTCATCTGGAGGGTAGAAAGAACAATACAT	58.88666667	6441	26906	26933	27	AGACTCATCAAATAAGTAGTATGTAGCC	55.52857143	12	65	25	90	25
10724	26853	26882	29	TCATCTGGAGGGTAGAAAGAACAATACATA	57.52	6442	26907	26934	27	GACTCATCAAATAAGTAGTATGTAGCCA	55.52857143	12	67	23	90	25
10723	26852	26881	29	CTCATCTGGAGGGTAGAAAGAACAATACAT	58.88666667	6438	26902	26929	27	CACCAGACTCATCAAATAAGTAGTATGT	55.52857143	12	65	31	96	21
10658	26641	26670	29	TTGTCTGATTGTCCTCACTGCCGTCTTGTT	61.62	6382	26694	26721	27	TCATCTAACCAATCTTCTTCTTGCTCTT	55.52857143	12	59	41	100	24
10659	26642	26671	29	TGTCTGATTGTCCTCACTGCCGTCTTGTTG	62.98666667	6383	26695	26722	27	CATCTAACCAATCTTCTTCTTGCTCTTC	56.99285714	12	55	46	101	24
9001	473	502	29	CTGTCTCTGCGGTAAGGCTTGAGTTTCATC	62.98666667	4426	511	538	27	TCTTTTTGTCCTTTTTAGGCTCTGTTGG	56.99285714	12	12	111	123	9
9003	475	504	29	GTCTCTGCGGTAAGGCTTGAGTTTCATCAG	62.98666667	4426	511	538	27	TCTTTTTGTCCTTTTTAGGCTCTGTTGG	56.99285714	12	17	111	128	7
9004	476	505	29	TCTCTGCGGTAAGGCTTGAGTTTCATCAGC	62.98666667	4426	511	538	27	TCTTTTTGTCCTTTTTAGGCTCTGTTGG	56.99285714	12	18	111	129	6
8994	466	495	29	GTTTCTTCTGTCTCTGCGGTAAGGCTTGAG	62.98666667	4427	512	539	27	CTTTTTGTCCTTTTTAGGCTCTGTTGGT	56.99285714	12	58	72	130	17
9915	13412	13441	29	TAGCACACAATGGAAAACTAATGGGTGGTT	58.88666667	5516	13464	13491	27	CATACCTCCTAAGTAAAGTTGAGTCACA	56.99285714	12	127	11	138	23
10105	17508	17537	29	GCATCATTATCCAACTTTCTAAGCATAGTG	57.52	5755	17561	17588	27	AGTAACTTTTGCCCTCTTGTCCTCAGAT	58.45714286	12	57	91	148	24
10106	17509	17538	29	CATCATTATCCAACTTTCTAAGCATAGTGA	56.15333333	5755	17561	17588	27	AGTAACTTTTGCCCTCTTGTCCTCAGAT	58.45714286	12	61	91	152	23
9004	476	505	29	TCTCTGCGGTAAGGCTTGAGTTTCATCAGC	62.98666667	4433	518	545	27	GTCCTTTTTAGGCTCTGTTGGTGGGAAT	59.92142857	12	18	143	161	13
9000	472	501	29	TCTGTCTCTGCGGTAAGGCTTGAGTTTCAT	61.62	4425	510	537	27	TTCTTTTTGTCCTTTTTAGGCTCTGTTG	55.52857143	12	12	152	164	9
9003	475	504	29	GTCTCTGCGGTAAGGCTTGAGTTTCATCAG	62.98666667	4425	510	537	27	TTCTTTTTGTCCTTTTTAGGCTCTGTTG	55.52857143	12	17	152	169	6
8999	471	500	29	TTCTGTCTCTGCGGTAAGGCTTGAGTTTCA	61.62	4434	519	546	27	TCCTTTTTAGGCTCTGTTGGTGGGAATG	59.92142857	12	8	177	185	19
8992	464	493	29	CTGTTTCTTCTGTCTCTGCGGTAAGGCTTG	62.98666667	4413	495	522	27	GTTTCATCAGCCTTCTTCTTTTTGTCCT	56.99285714	12	85	104	189	2
9002	474	503	29	TGTCTCTGCGGTAAGGCTTGAGTTTCATCA	61.62	4424	509	536	27	CTTCTTTTTGTCCTTTTTAGGCTCTGTT	55.52857143	12	16	176	192	6
9002	474	503	29	TGTCTCTGCGGTAAGGCTTGAGTTTCATCA	61.62	4434	519	546	27	TCCTTTTTAGGCTCTGTTGGTGGGAATG	59.92142857	12	16	177	193	16
10663	26646	26675	29	TGATTGTCCTCACTGCCGTCTTGTTGACCA	62.98666667	6386	26698	26725	27	CTAACCAATCTTCTTCTTGCTCTTCTTC	56.99285714	12	37	164	201	23
8989	461	490	29	TTGCTGTTTCTTCTGTCTCTGCGGTAAGGC	62.98666667	4427	512	539	27	CTTTTTGTCCTTTTTAGGCTCTGTTGGT	56.99285714	12	132	72	204	22
10662	26645	26674	29	CTGATTGTCCTCACTGCCGTCTTGTTGACC	64.35333333	6386	26698	26725	27	CTAACCAATCTTCTTCTTGCTCTTCTTC	56.99285714	12	41	164	205	24
9003	475	504	29	GTCTCTGCGGTAAGGCTTGAGTTTCATCAG	62.98666667	4423	508	535	27	TCTTCTTTTTGTCCTTTTTAGGCTCTGT	55.52857143	12	17	191	208	4
10661	26644	26673	29	TCTGATTGTCCTCACTGCCGTCTTGTTGAC	62.98666667	6386	26698	26725	27	CTAACCAATCTTCTTCTTGCTCTTCTTC	56.99285714	12	47	164	211	25
10663	26646	26675	29	TGATTGTCCTCACTGCCGTCTTGTTGACCA	62.98666667	6387	26699	26726	27	TAACCAATCTTCTTCTTGCTCTTCTTCA	55.52857143	12	37	179	216	24
8993	465	494	29	TGTTTCTTCTGTCTCTGCGGTAAGGCTTGA	61.62	4433	518	545	27	GTCCTTTTTAGGCTCTGTTGGTGGGAAT	59.92142857	12	77	143	220	24
10662	26645	26674	29	CTGATTGTCCTCACTGCCGTCTTGTTGACC	64.35333333	6387	26699	26726	27	TAACCAATCTTCTTCTTGCTCTTCTTCA	55.52857143	12	41	179	220	25
8994	466	495	29	GTTTCTTCTGTCTCTGCGGTAAGGCTTGAG	62.98666667	4424	509	536	27	CTTCTTTTTGTCCTTTTTAGGCTCTGTT	55.52857143	12	58	176	234	14
8993	465	494	29	TGTTTCTTCTGTCTCTGCGGTAAGGCTTGA	61.62	4434	519	546	27	TCCTTTTTAGGCTCTGTTGGTGGGAATG	59.92142857	12	77	177	254	25
9001	473	502	29	CTGTCTCTGCGGTAAGGCTTGAGTTTCATC	62.98666667	4421	506	533	27	CTTCTTCTTTTTGTCCTTTTTAGGCTCT	55.52857143	12	12	243	255	4
9005	489	518	29	GCTTGAGTTTCATCAGCCTTCTTCTTTTTG	58.88666667	4434	519	546	27	TCCTTTTTAGGCTCTGTTGGTGGGAATG	59.92142857	12	82	177	259	1
9000	472	501	29	TCTGTCTCTGCGGTAAGGCTTGAGTTTCAT	61.62	4420	505	532	27	CCTTCTTCTTTTTGTCCTTTTTAGGCTC	56.99285714	12	12	254	266	4
8993	465	494	29	TGTTTCTTCTGTCTCTGCGGTAAGGCTTGA	61.62	4416	498	525	27	TCATCAGCCTTCTTCTTTTTGTCCTTTT	55.52857143	12	77	201	278	4
8995	467	496	29	TTTCTTCTGTCTCTGCGGTAAGGCTTGAGT	61.62	4420	505	532	27	CCTTCTTCTTTTTGTCCTTTTTAGGCTC	56.99285714	12	56	254	310	9
9014	498	527	29	TCATCAGCCTTCTTCTTTTTGTCCTTTTTA	56.15333333	4450	535	562	27	TTGGTGGGAATGTTTTGTATGCGTCAAT	56.99285714	12	279	35	314	8
8992	464	493	29	CTGTTTCTTCTGTCTCTGCGGTAAGGCTTG	62.98666667	4420	505	532	27	CCTTCTTCTTTTTGTCCTTTTTAGGCTC	56.99285714	12	85	254	339	12
8992	464	493	29	CTGTTTCTTCTGTCTCTGCGGTAAGGCTTG	62.98666667	4417	499	526	27	CATCAGCCTTCTTCTTTTTGTCCTTTTT	55.52857143	12	85	261	346	6
8988	460	489	29	TTTGCTGTTTCTTCTGTCTCTGCGGTAAGG	61.62	4419	502	529	27	CAGCCTTCTTCTTTTTGTCCTTTTTAGG	56.99285714	12	155	284	439	13
8997	469	498	29	TCTTCTGTCTCTGCGGTAAGGCTTGAGTTT	61.62	4435	520	547	27	CCTTTTTAGGCTCTGTTGGTGGGAATGT	59.92142857	12	8	5515	5523	22
9000	472	501	29	TCTGTCTCTGCGGTAAGGCTTGAGTTTCAT	61.62	4435	520	547	27	CCTTTTTAGGCTCTGTTGGTGGGAATGT	59.92142857	12	12	5515	5527	19
8999	471	500	29	TTCTGTCTCTGCGGTAAGGCTTGAGTTTCA	61.62	4437	522	549	27	TTTTTAGGCTCTGTTGGTGGGAATGTTT	56.99285714	12	8	5534	5542	22
8998	470	499	29	CTTCTGTCTCTGCGGTAAGGCTTGAGTTTC	62.98666667	4436	521	548	27	CTTTTTAGGCTCTGTTGGTGGGAATGTT	58.45714286	12	8	5538	5546	22
9001	473	502	29	CTGTCTCTGCGGTAAGGCTTGAGTTTCATC	62.98666667	4436	521	548	27	CTTTTTAGGCTCTGTTGGTGGGAATGTT	58.45714286	12	12	5538	5550	19
9000	472	501	29	TCTGTCTCTGCGGTAAGGCTTGAGTTTCAT	61.62	4438	523	550	27	TTTTAGGCTCTGTTGGTGGGAATGTTTT	56.99285714	12	12	5540	5552	22
9002	474	503	29	TGTCTCTGCGGTAAGGCTTGAGTTTCATCA	61.62	4438	523	550	27	TTTTAGGCTCTGTTGGTGGGAATGTTTT	56.99285714	12	16	5540	5556	20
9000	472	501	29	TCTGTCTCTGCGGTAAGGCTTGAGTTTCAT	61.62	4441	526	553	27	TAGGCTCTGTTGGTGGGAATGTTTTGTA	58.45714286	12	12	5545	5557	25
9002	474	503	29	TGTCTCTGCGGTAAGGCTTGAGTTTCATCA	61.62	4439	524	551	27	TTTAGGCTCTGTTGGTGGGAATGTTTTG	58.45714286	12	16	5546	5562	21
9002	474	503	29	TGTCTCTGCGGTAAGGCTTGAGTTTCATCA	61.62	4440	525	552	27	TTAGGCTCTGTTGGTGGGAATGTTTTGT	58.45714286	12	16	5546	5562	22
9004	476	505	29	TCTCTGCGGTAAGGCTTGAGTTTCATCAGC	62.98666667	4442	527	554	27	AGGCTCTGTTGGTGGGAATGTTTTGTAT	58.45714286	12	18	5558	5576	22
9006	490	519	29	CTTGAGTTTCATCAGCCTTCTTCTTTTTGT	57.52	4435	520	547	27	CCTTTTTAGGCTCTGTTGGTGGGAATGT	59.92142857	12	83	5515	5598	1
9005	489	518	29	GCTTGAGTTTCATCAGCCTTCTTCTTTTTG	58.88666667	4437	522	549	27	TTTTTAGGCTCTGTTGGTGGGAATGTTT	56.99285714	12	82	5534	5616	4
9006	490	519	29	CTTGAGTTTCATCAGCCTTCTTCTTTTTGT	57.52	4437	522	549	27	TTTTTAGGCTCTGTTGGTGGGAATGTTT	56.99285714	12	83	5534	5617	3
9005	489	518	29	GCTTGAGTTTCATCAGCCTTCTTCTTTTTG	58.88666667	4436	521	548	27	CTTTTTAGGCTCTGTTGGTGGGAATGTT	58.45714286	12	82	5538	5620	3
9006	490	519	29	CTTGAGTTTCATCAGCCTTCTTCTTTTTGT	57.52	4436	521	548	27	CTTTTTAGGCTCTGTTGGTGGGAATGTT	58.45714286	12	83	5538	5621	2
9006	490	519	29	CTTGAGTTTCATCAGCCTTCTTCTTTTTGT	57.52	4438	523	550	27	TTTTAGGCTCTGTTGGTGGGAATGTTTT	56.99285714	12	83	5540	5623	4
9007	491	520	29	TTGAGTTTCATCAGCCTTCTTCTTTTTGTC	57.52	4437	522	549	27	TTTTTAGGCTCTGTTGGTGGGAATGTTT	56.99285714	12	92	5534	5626	2
9005	489	518	29	GCTTGAGTTTCATCAGCCTTCTTCTTTTTG	58.88666667	4439	524	551	27	TTTAGGCTCTGTTGGTGGGAATGTTTTG	58.45714286	12	82	5546	5628	6
9005	489	518	29	GCTTGAGTTTCATCAGCCTTCTTCTTTTTG	58.88666667	4440	525	552	27	TTAGGCTCTGTTGGTGGGAATGTTTTGT	58.45714286	12	82	5546	5628	7
9006	490	519	29	CTTGAGTTTCATCAGCCTTCTTCTTTTTGT	57.52	4441	526	553	27	TAGGCTCTGTTGGTGGGAATGTTTTGTA	58.45714286	12	83	5545	5628	7
9006	490	519	29	CTTGAGTTTCATCAGCCTTCTTCTTTTTGT	57.52	4440	525	552	27	TTAGGCTCTGTTGGTGGGAATGTTTTGT	58.45714286	12	83	5546	5629	6
9007	491	520	29	TTGAGTTTCATCAGCCTTCTTCTTTTTGTC	57.52	4436	521	548	27	CTTTTTAGGCTCTGTTGGTGGGAATGTT	58.45714286	12	92	5538	5630	1
9007	491	520	29	TTGAGTTTCATCAGCCTTCTTCTTTTTGTC	57.52	4438	523	550	27	TTTTAGGCTCTGTTGGTGGGAATGTTTT	56.99285714	12	92	5540	5632	3
9007	491	520	29	TTGAGTTTCATCAGCCTTCTTCTTTTTGTC	57.52	4441	526	553	27	TAGGCTCTGTTGGTGGGAATGTTTTGTA	58.45714286	12	92	5545	5637	6
9007	491	520	29	TTGAGTTTCATCAGCCTTCTTCTTTTTGTC	57.52	4439	524	551	27	TTTAGGCTCTGTTGGTGGGAATGTTTTG	58.45714286	12	92	5546	5638	4
9005	489	518	29	GCTTGAGTTTCATCAGCCTTCTTCTTTTTG	58.88666667	4442	527	554	27	AGGCTCTGTTGGTGGGAATGTTTTGTAT	58.45714286	12	82	5558	5640	9
9008	492	521	29	TGAGTTTCATCAGCCTTCTTCTTTTTGTCC	58.88666667	4441	526	553	27	TAGGCTCTGTTGGTGGGAATGTTTTGTA	58.45714286	12	95	5545	5640	5
9007	491	520	29	TTGAGTTTCATCAGCCTTCTTCTTTTTGTC	57.52	4443	528	555	27	GGCTCTGTTGGTGGGAATGTTTTGTATG	59.92142857	12	92	5556	5648	8
9008	492	521	29	TGAGTTTCATCAGCCTTCTTCTTTTTGTCC	58.88666667	4445	530	557	27	CTCTGTTGGTGGGAATGTTTTGTATGCG	59.92142857	12	95	5553	5648	9
9007	491	520	29	TTGAGTTTCATCAGCCTTCTTCTTTTTGTC	57.52	4442	527	554	27	AGGCTCTGTTGGTGGGAATGTTTTGTAT	58.45714286	12	92	5558	5650	7
9009	493	522	29	GAGTTTCATCAGCCTTCTTCTTTTTGTCCT	58.88666667	4442	527	554	27	AGGCTCTGTTGGTGGGAATGTTTTGTAT	58.45714286	12	109	5558	5667	5
9015	499	528	29	CATCAGCCTTCTTCTTTTTGTCCTTTTTAG	57.52	4447	532	559	27	CTGTTGGTGGGAATGTTTTGTATGCGTC	59.92142857	12	288	5532	5820	4
9265	2842	2871	29	TTTGTAATAAGAAAGCGTTCGTGATGTAGC	57.52	7134	2884	2912	28	TTTAGGCAGGTCCTTGATGTCACAGCGTC	62.92068966	12	7	14	21	13
9266	2843	2872	29	TTGTAATAAGAAAGCGTTCGTGATGTAGCA	57.52	7133	2883	2911	28	CTTTAGGCAGGTCCTTGATGTCACAGCGT	62.92068966	12	2	23	25	11
9267	2844	2873	29	TGTAATAAGAAAGCGTTCGTGATGTAGCAA	57.52	7133	2883	2911	28	CTTTAGGCAGGTCCTTGATGTCACAGCGT	62.92068966	12	2	23	25	10
9304	2881	2910	29	TTCTTTAGGCAGGTCCTTGATGTCACAGCG	62.98666667	7146	2922	2950	28	GTCCAGCAATACGAAGATGTCCACGAAGG	62.92068966	12	30	2	32	12
10735	26906	26935	29	AGACTCATCAAATAAGTAGTATGTAGCCAT	56.15333333	8699	26946	26974	28	TCTAAATCAATGCCCAGTGGTGTAAGTAA	57.26551724	12	25	8	33	11
9264	2841	2870	29	ATTTGTAATAAGAAAGCGTTCGTGATGTAG	56.15333333	7133	2883	2911	28	CTTTAGGCAGGTCCTTGATGTCACAGCGT	62.92068966	12	15	23	38	13
10806	27736	27765	29	ACTTCTCTTCAAGCCAATCAAGGACGGGTT	61.62	8765	27784	27812	28	TGCCAAAGATGTTAGTTAGCCACTGCGAA	60.09310345	12	36	6	42	19
10037	15750	15779	29	ATAATAAGAATCTACAACAGGAACTCCACT	56.15333333	7961	15797	15825	28	TGAAATCACCGAAATCATACCAGTTACCA	57.26551724	12	32	13	45	18
8998	470	499	29	CTTCTGTCTCTGCGGTAAGGCTTGAGTTTC	62.98666667	6821	515	543	28	TTTGTCCTTTTTAGGCTCTGTTGGTGGGA	60.09310345	12	8	38	46	16
9000	472	501	29	TCTGTCTCTGCGGTAAGGCTTGAGTTTCAT	61.62	6821	515	543	28	TTTGTCCTTTTTAGGCTCTGTTGGTGGGA	60.09310345	12	12	38	50	14
10733	26904	26933	29	CCAGACTCATCAAATAAGTAGTATGTAGCC	58.88666667	8694	26941	26969	28	ACTCATCTAAATCAATGCCCAGTGGTGTA	58.67931034	12	32	18	50	8
9285	2862	2891	29	GTGATGTAGCAACAGTGATTTCTTTAGGCA	58.88666667	7138	2914	2942	28	TAGATGGTGTCCAGCAATACGAAGATGTC	60.09310345	12	44	7	51	23
9809	10225	10254	29	CCCTGTTGTCCATCAAAGTGTCCCTTATTT	60.25333333	7700	10278	10306	28	TAAACTCTGAAGTCTTGTAAAAGTGTTCC	55.85172414	12	21	31	52	24
9002	474	503	29	TGTCTCTGCGGTAAGGCTTGAGTTTCATCA	61.62	6821	515	543	28	TTTGTCCTTTTTAGGCTCTGTTGGTGGGA	60.09310345	12	16	38	54	12
9003	475	504	29	GTCTCTGCGGTAAGGCTTGAGTTTCATCAG	62.98666667	6821	515	543	28	TTTGTCCTTTTTAGGCTCTGTTGGTGGGA	60.09310345	12	17	38	55	11
9585	6575	6604	29	TGGTGTAATGTCAAGAATCTCAAGTGTCTG	58.88666667	7460	6622	6650	28	CAGTAGTGTCAGCAATGTCTCTGCCAAAT	60.09310345	12	29	26	55	18
8999	471	500	29	TTCTGTCTCTGCGGTAAGGCTTGAGTTTCA	61.62	6820	514	542	28	TTTTGTCCTTTTTAGGCTCTGTTGGTGGG	60.09310345	12	8	49	57	14
10296	19865	19894	29	GGTGATAGAGGTTTGTGGTGGTTGGTAAAG	61.62	8252	19914	19942	28	CTGAAGTCATTGAGAGCCTTTGCGAGATG	61.50689655	12	36	21	57	20
9587	6577	6606	29	GTGTAATGTCAAGAATCTCAAGTGTCTGTG	58.88666667	7460	6622	6650	28	CAGTAGTGTCAGCAATGTCTCTGCCAAAT	60.09310345	12	32	26	58	16
8999	471	500	29	TTCTGTCTCTGCGGTAAGGCTTGAGTTTCA	61.62	6819	513	541	28	TTTTTGTCCTTTTTAGGCTCTGTTGGTGG	58.67931034	12	8	51	59	13
9000	472	501	29	TCTGTCTCTGCGGTAAGGCTTGAGTTTCAT	61.62	6820	514	542	28	TTTTGTCCTTTTTAGGCTCTGTTGGTGGG	60.09310345	12	12	49	61	13
9001	473	502	29	CTGTCTCTGCGGTAAGGCTTGAGTTTCATC	62.98666667	6820	514	542	28	TTTTGTCCTTTTTAGGCTCTGTTGGTGGG	60.09310345	12	12	49	61	12
9000	472	501	29	TCTGTCTCTGCGGTAAGGCTTGAGTTTCAT	61.62	6819	513	541	28	TTTTTGTCCTTTTTAGGCTCTGTTGGTGG	58.67931034	12	12	51	63	12
9002	474	503	29	TGTCTCTGCGGTAAGGCTTGAGTTTCATCA	61.62	6820	514	542	28	TTTTGTCCTTTTTAGGCTCTGTTGGTGGG	60.09310345	12	16	49	65	11
9003	475	504	29	GTCTCTGCGGTAAGGCTTGAGTTTCATCAG	62.98666667	6820	514	542	28	TTTTGTCCTTTTTAGGCTCTGTTGGTGGG	60.09310345	12	17	49	66	10
9002	474	503	29	TGTCTCTGCGGTAAGGCTTGAGTTTCATCA	61.62	6819	513	541	28	TTTTTGTCCTTTTTAGGCTCTGTTGGTGG	58.67931034	12	16	51	67	10
10659	26642	26671	29	TGTCTGATTGTCCTCACTGCCGTCTTGTTG	62.98666667	8622	26691	26719	28	TCATCATCTAACCAATCTTCTTCTTGCTC	57.26551724	12	55	18	73	20
9002	474	503	29	TGTCTCTGCGGTAAGGCTTGAGTTTCATCA	61.62	6822	516	544	28	TTGTCCTTTTTAGGCTCTGTTGGTGGGAA	60.09310345	12	16	59	75	13
10535	23998	24027	29	TAACTGGTTTTATGGTTGTTGTGTAACTGT	56.15333333	8495	24052	24080	28	TAGGACCTTTGTATTCTGAGGACTTTGTA	57.26551724	12	51	29	80	25
8999	471	500	29	TTCTGTCTCTGCGGTAAGGCTTGAGTTTCA	61.62	6818	512	540	28	CTTTTTGTCCTTTTTAGGCTCTGTTGGTG	58.67931034	12	8	73	81	12
10662	26645	26674	29	CTGATTGTCCTCACTGCCGTCTTGTTGACC	64.35333333	8625	26694	26722	28	TCATCTAACCAATCTTCTTCTTGCTCTTC	57.26551724	12	41	48	89	20
10723	26852	26881	29	CTCATCTGGAGGGTAGAAAGAACAATACAT	58.88666667	8682	26906	26934	28	AGACTCATCAAATAAGTAGTATGTAGCCA	55.85172414	12	65	25	90	25
10661	26644	26673	29	TCTGATTGTCCTCACTGCCGTCTTGTTGAC	62.98666667	8625	26694	26722	28	TCATCTAACCAATCTTCTTCTTGCTCTTC	57.26551724	12	47	48	95	21
10723	26852	26881	29	CTCATCTGGAGGGTAGAAAGAACAATACAT	58.88666667	8678	26902	26930	28	CACCAGACTCATCAAATAAGTAGTATGTA	55.85172414	12	65	34	99	21
10658	26641	26670	29	TTGTCTGATTGTCCTCACTGCCGTCTTGTT	61.62	8625	26694	26722	28	TCATCTAACCAATCTTCTTCTTGCTCTTC	57.26551724	12	59	48	107	24
10663	26646	26675	29	TGATTGTCCTCACTGCCGTCTTGTTGACCA	62.98666667	8626	26695	26723	28	CATCTAACCAATCTTCTTCTTGCTCTTCT	57.26551724	12	37	70	107	20
10659	26642	26671	29	TGTCTGATTGTCCTCACTGCCGTCTTGTTG	62.98666667	8626	26695	26723	28	CATCTAACCAATCTTCTTCTTGCTCTTCT	57.26551724	12	55	70	125	24
9001	473	502	29	CTGTCTCTGCGGTAAGGCTTGAGTTTCATC	62.98666667	6817	511	539	28	TCTTTTTGTCCTTTTTAGGCTCTGTTGGT	57.26551724	12	12	114	126	9
8994	466	495	29	GTTTCTTCTGTCTCTGCGGTAAGGCTTGAG	62.98666667	6818	512	540	28	CTTTTTGTCCTTTTTAGGCTCTGTTGGTG	58.67931034	12	58	73	131	17
9003	475	504	29	GTCTCTGCGGTAAGGCTTGAGTTTCATCAG	62.98666667	6817	511	539	28	TCTTTTTGTCCTTTTTAGGCTCTGTTGGT	57.26551724	12	17	114	131	7
9004	476	505	29	TCTCTGCGGTAAGGCTTGAGTTTCATCAGC	62.98666667	6817	511	539	28	TCTTTTTGTCCTTTTTAGGCTCTGTTGGT	57.26551724	12	18	114	132	6
8998	470	499	29	CTTCTGTCTCTGCGGTAAGGCTTGAGTTTC	62.98666667	6823	517	545	28	TGTCCTTTTTAGGCTCTGTTGGTGGGAAT	60.09310345	12	8	146	154	18
9001	473	502	29	CTGTCTCTGCGGTAAGGCTTGAGTTTCATC	62.98666667	6823	517	545	28	TGTCCTTTTTAGGCTCTGTTGGTGGGAAT	60.09310345	12	12	146	158	15
9003	475	504	29	GTCTCTGCGGTAAGGCTTGAGTTTCATCAG	62.98666667	6823	517	545	28	TGTCCTTTTTAGGCTCTGTTGGTGGGAAT	60.09310345	12	17	146	163	13
9004	476	505	29	TCTCTGCGGTAAGGCTTGAGTTTCATCAGC	62.98666667	6823	517	545	28	TGTCCTTTTTAGGCTCTGTTGGTGGGAAT	60.09310345	12	18	146	164	12
9000	472	501	29	TCTGTCTCTGCGGTAAGGCTTGAGTTTCAT	61.62	6816	510	538	28	TTCTTTTTGTCCTTTTTAGGCTCTGTTGG	57.26551724	12	12	154	166	9
9003	475	504	29	GTCTCTGCGGTAAGGCTTGAGTTTCATCAG	62.98666667	6816	510	538	28	TTCTTTTTGTCCTTTTTAGGCTCTGTTGG	57.26551724	12	17	154	171	6
9002	474	503	29	TGTCTCTGCGGTAAGGCTTGAGTTTCATCA	61.62	6815	509	537	28	CTTCTTTTTGTCCTTTTTAGGCTCTGTTG	57.26551724	12	16	177	193	6
9004	476	505	29	TCTCTGCGGTAAGGCTTGAGTTTCATCAGC	62.98666667	6824	518	546	28	GTCCTTTTTAGGCTCTGTTGGTGGGAATG	61.50689655	12	18	179	197	13
9003	475	504	29	GTCTCTGCGGTAAGGCTTGAGTTTCATCAG	62.98666667	6814	508	536	28	TCTTCTTTTTGTCCTTTTTAGGCTCTGTT	55.85172414	12	17	196	213	4
10663	26646	26675	29	TGATTGTCCTCACTGCCGTCTTGTTGACCA	62.98666667	8629	26698	26726	28	CTAACCAATCTTCTTCTTGCTCTTCTTCA	57.26551724	12	37	180	217	23
10662	26645	26674	29	CTGATTGTCCTCACTGCCGTCTTGTTGACC	64.35333333	8629	26698	26726	28	CTAACCAATCTTCTTCTTGCTCTTCTTCA	57.26551724	12	41	180	221	24
10663	26646	26675	29	TGATTGTCCTCACTGCCGTCTTGTTGACCA	62.98666667	8630	26699	26727	28	TAACCAATCTTCTTCTTGCTCTTCTTCAG	57.26551724	12	37	187	224	24
10661	26644	26673	29	TCTGATTGTCCTCACTGCCGTCTTGTTGAC	62.98666667	8629	26698	26726	28	CTAACCAATCTTCTTCTTGCTCTTCTTCA	57.26551724	12	47	180	227	25
8994	466	495	29	GTTTCTTCTGTCTCTGCGGTAAGGCTTGAG	62.98666667	6815	509	537	28	CTTCTTTTTGTCCTTTTTAGGCTCTGTTG	57.26551724	12	58	177	235	14
8993	465	494	29	TGTTTCTTCTGTCTCTGCGGTAAGGCTTGA	61.62	6824	518	546	28	GTCCTTTTTAGGCTCTGTTGGTGGGAATG	61.50689655	12	77	179	256	24
9001	473	502	29	CTGTCTCTGCGGTAAGGCTTGAGTTTCATC	62.98666667	6812	506	534	28	CTTCTTCTTTTTGTCCTTTTTAGGCTCTG	57.26551724	12	12	247	259	4
9000	472	501	29	TCTGTCTCTGCGGTAAGGCTTGAGTTTCAT	61.62	6811	505	533	28	CCTTCTTCTTTTTGTCCTTTTTAGGCTCT	57.26551724	12	12	255	267	4
8989	461	490	29	TTGCTGTTTCTTCTGTCTCTGCGGTAAGGC	62.98666667	6815	509	537	28	CTTCTTTTTGTCCTTTTTAGGCTCTGTTG	57.26551724	12	132	177	309	19
8995	467	496	29	TTTCTTCTGTCTCTGCGGTAAGGCTTGAGT	61.62	6811	505	533	28	CCTTCTTCTTTTTGTCCTTTTTAGGCTCT	57.26551724	12	56	255	311	9
8992	464	493	29	CTGTTTCTTCTGTCTCTGCGGTAAGGCTTG	62.98666667	6811	505	533	28	CCTTCTTCTTTTTGTCCTTTTTAGGCTCT	57.26551724	12	85	255	340	12
8993	465	494	29	TGTTTCTTCTGTCTCTGCGGTAAGGCTTGA	61.62	6807	498	526	28	TCATCAGCCTTCTTCTTTTTGTCCTTTTT	55.85172414	12	77	265	342	4
8996	468	497	29	TTCTTCTGTCTCTGCGGTAAGGCTTGAGTT	61.62	6825	519	547	28	TCCTTTTTAGGCTCTGTTGGTGGGAATGT	60.09310345	12	8	5515	5523	22
8999	471	500	29	TTCTGTCTCTGCGGTAAGGCTTGAGTTTCA	61.62	6825	519	547	28	TCCTTTTTAGGCTCTGTTGGTGGGAATGT	60.09310345	12	8	5515	5523	19
9002	474	503	29	TGTCTCTGCGGTAAGGCTTGAGTTTCATCA	61.62	6825	519	547	28	TCCTTTTTAGGCTCTGTTGGTGGGAATGT	60.09310345	12	16	5515	5531	16
8998	470	499	29	CTTCTGTCTCTGCGGTAAGGCTTGAGTTTC	62.98666667	6827	521	549	28	CTTTTTAGGCTCTGTTGGTGGGAATGTTT	58.67931034	12	8	5539	5547	22
8997	469	498	29	TCTTCTGTCTCTGCGGTAAGGCTTGAGTTT	61.62	6826	520	548	28	CCTTTTTAGGCTCTGTTGGTGGGAATGTT	60.09310345	12	8	5541	5549	22
8999	471	500	29	TTCTGTCTCTGCGGTAAGGCTTGAGTTTCA	61.62	6828	522	550	28	TTTTTAGGCTCTGTTGGTGGGAATGTTTT	57.26551724	12	8	5542	5550	22
9001	473	502	29	CTGTCTCTGCGGTAAGGCTTGAGTTTCATC	62.98666667	6827	521	549	28	CTTTTTAGGCTCTGTTGGTGGGAATGTTT	58.67931034	12	12	5539	5551	19
9000	472	501	29	TCTGTCTCTGCGGTAAGGCTTGAGTTTCAT	61.62	6826	520	548	28	CCTTTTTAGGCTCTGTTGGTGGGAATGTT	60.09310345	12	12	5541	5553	19
8999	471	500	29	TTCTGTCTCTGCGGTAAGGCTTGAGTTTCA	61.62	6831	525	553	28	TTAGGCTCTGTTGGTGGGAATGTTTTGTA	58.67931034	12	8	5547	5555	25
9000	472	501	29	TCTGTCTCTGCGGTAAGGCTTGAGTTTCAT	61.62	6831	525	553	28	TTAGGCTCTGTTGGTGGGAATGTTTTGTA	58.67931034	12	12	5547	5559	24
9000	472	501	29	TCTGTCTCTGCGGTAAGGCTTGAGTTTCAT	61.62	6829	523	551	28	TTTTAGGCTCTGTTGGTGGGAATGTTTTG	58.67931034	12	12	5550	5562	22
9002	474	503	29	TGTCTCTGCGGTAAGGCTTGAGTTTCATCA	61.62	6831	525	553	28	TTAGGCTCTGTTGGTGGGAATGTTTTGTA	58.67931034	12	16	5547	5563	22
9002	474	503	29	TGTCTCTGCGGTAAGGCTTGAGTTTCATCA	61.62	6830	524	552	28	TTTAGGCTCTGTTGGTGGGAATGTTTTGT	58.67931034	12	16	5549	5565	21
9002	474	503	29	TGTCTCTGCGGTAAGGCTTGAGTTTCATCA	61.62	6829	523	551	28	TTTTAGGCTCTGTTGGTGGGAATGTTTTG	58.67931034	12	16	5550	5566	20
9000	472	501	29	TCTGTCTCTGCGGTAAGGCTTGAGTTTCAT	61.62	6832	526	554	28	TAGGCTCTGTTGGTGGGAATGTTTTGTAT	58.67931034	12	12	5558	5570	25
9004	476	505	29	TCTCTGCGGTAAGGCTTGAGTTTCATCAGC	62.98666667	6833	527	555	28	AGGCTCTGTTGGTGGGAATGTTTTGTATG	60.09310345	12	18	5559	5577	22
8993	465	494	29	TGTTTCTTCTGTCTCTGCGGTAAGGCTTGA	61.62	6825	519	547	28	TCCTTTTTAGGCTCTGTTGGTGGGAATGT	60.09310345	12	77	5515	5592	25
9005	489	518	29	GCTTGAGTTTCATCAGCCTTCTTCTTTTTG	58.88666667	6825	519	547	28	TCCTTTTTAGGCTCTGTTGGTGGGAATGT	60.09310345	12	82	5515	5597	1
9005	489	518	29	GCTTGAGTTTCATCAGCCTTCTTCTTTTTG	58.88666667	6827	521	549	28	CTTTTTAGGCTCTGTTGGTGGGAATGTTT	58.67931034	12	82	5539	5621	3
9006	490	519	29	CTTGAGTTTCATCAGCCTTCTTCTTTTTGT	57.52	6827	521	549	28	CTTTTTAGGCTCTGTTGGTGGGAATGTTT	58.67931034	12	83	5539	5622	2
9005	489	518	29	GCTTGAGTTTCATCAGCCTTCTTCTTTTTG	58.88666667	6828	522	550	28	TTTTTAGGCTCTGTTGGTGGGAATGTTTT	57.26551724	12	82	5542	5624	4
9006	490	519	29	CTTGAGTTTCATCAGCCTTCTTCTTTTTGT	57.52	6826	520	548	28	CCTTTTTAGGCTCTGTTGGTGGGAATGTT	60.09310345	12	83	5541	5624	1
9006	490	519	29	CTTGAGTTTCATCAGCCTTCTTCTTTTTGT	57.52	6828	522	550	28	TTTTTAGGCTCTGTTGGTGGGAATGTTTT	57.26551724	12	83	5542	5625	3
9005	489	518	29	GCTTGAGTTTCATCAGCCTTCTTCTTTTTG	58.88666667	6831	525	553	28	TTAGGCTCTGTTGGTGGGAATGTTTTGTA	58.67931034	12	82	5547	5629	7
9006	490	519	29	CTTGAGTTTCATCAGCCTTCTTCTTTTTGT	57.52	6831	525	553	28	TTAGGCTCTGTTGGTGGGAATGTTTTGTA	58.67931034	12	83	5547	5630	6
9005	489	518	29	GCTTGAGTTTCATCAGCCTTCTTCTTTTTG	58.88666667	6830	524	552	28	TTTAGGCTCTGTTGGTGGGAATGTTTTGT	58.67931034	12	82	5549	5631	6
9007	491	520	29	TTGAGTTTCATCAGCCTTCTTCTTTTTGTC	57.52	6827	521	549	28	CTTTTTAGGCTCTGTTGGTGGGAATGTTT	58.67931034	12	92	5539	5631	1
9006	490	519	29	CTTGAGTTTCATCAGCCTTCTTCTTTTTGT	57.52	6829	523	551	28	TTTTAGGCTCTGTTGGTGGGAATGTTTTG	58.67931034	12	83	5550	5633	4
9007	491	520	29	TTGAGTTTCATCAGCCTTCTTCTTTTTGTC	57.52	6828	522	550	28	TTTTTAGGCTCTGTTGGTGGGAATGTTTT	57.26551724	12	92	5542	5634	2
9005	489	518	29	GCTTGAGTTTCATCAGCCTTCTTCTTTTTG	58.88666667	6833	527	555	28	AGGCTCTGTTGGTGGGAATGTTTTGTATG	60.09310345	12	82	5559	5641	9
9006	490	519	29	CTTGAGTTTCATCAGCCTTCTTCTTTTTGT	57.52	6832	526	554	28	TAGGCTCTGTTGGTGGGAATGTTTTGTAT	58.67931034	12	83	5558	5641	7
9007	491	520	29	TTGAGTTTCATCAGCCTTCTTCTTTTTGTC	57.52	6830	524	552	28	TTTAGGCTCTGTTGGTGGGAATGTTTTGT	58.67931034	12	92	5549	5641	4
9007	491	520	29	TTGAGTTTCATCAGCCTTCTTCTTTTTGTC	57.52	6829	523	551	28	TTTTAGGCTCTGTTGGTGGGAATGTTTTG	58.67931034	12	92	5550	5642	3
9008	492	521	29	TGAGTTTCATCAGCCTTCTTCTTTTTGTCC	58.88666667	6836	530	558	28	CTCTGTTGGTGGGAATGTTTTGTATGCGT	60.09310345	12	95	5553	5648	9
9007	491	520	29	TTGAGTTTCATCAGCCTTCTTCTTTTTGTC	57.52	6832	526	554	28	TAGGCTCTGTTGGTGGGAATGTTTTGTAT	58.67931034	12	92	5558	5650	6
9007	491	520	29	TTGAGTTTCATCAGCCTTCTTCTTTTTGTC	57.52	6834	528	556	28	GGCTCTGTTGGTGGGAATGTTTTGTATGC	61.50689655	12	92	5558	5650	8
9007	491	520	29	TTGAGTTTCATCAGCCTTCTTCTTTTTGTC	57.52	6833	527	555	28	AGGCTCTGTTGGTGGGAATGTTTTGTATG	60.09310345	12	92	5559	5651	7
9008	492	521	29	TGAGTTTCATCAGCCTTCTTCTTTTTGTCC	58.88666667	6832	526	554	28	TAGGCTCTGTTGGTGGGAATGTTTTGTAT	58.67931034	12	95	5558	5653	5
9009	493	522	29	GAGTTTCATCAGCCTTCTTCTTTTTGTCCT	58.88666667	6833	527	555	28	AGGCTCTGTTGGTGGGAATGTTTTGTATG	60.09310345	12	109	5559	5668	5
9015	499	528	29	CATCAGCCTTCTTCTTTTTGTCCTTTTTAG	57.52	6838	532	560	28	CTGTTGGTGGGAATGTTTTGTATGCGTCA	60.09310345	12	288	5532	5820	4
9265	2842	2871	29	TTTGTAATAAGAAAGCGTTCGTGATGTAGC	57.52	9307	2884	2913	29	TTTAGGCAGGTCCTTGATGTCACAGCGTCC	64.35333333	12	7	15	22	13
9264	2841	2870	29	ATTTGTAATAAGAAAGCGTTCGTGATGTAG	56.15333333	9306	2883	2912	29	CTTTAGGCAGGTCCTTGATGTCACAGCGTC	64.35333333	12	15	23	38	13
10152	18192	18221	29	GAAACTAAGTAATCATAAACACCAAGAGTC	56.15333333	10183	18224	18253	29	TCTAAAGTAGCGGTTGAGTAAACAAAAGAG	57.52	12	32	16	48	3
9285	2862	2891	29	GTGATGTAGCAACAGTGATTTCTTTAGGCA	58.88666667	9309	2914	2943	29	TAGATGGTGTCCAGCAATACGAAGATGTCC	61.62	12	44	7	51	23
8999	471	500	29	TTCTGTCTCTGCGGTAAGGCTTGAGTTTCA	61.62	9026	514	543	29	TTTTGTCCTTTTTAGGCTCTGTTGGTGGGA	60.25333333	12	8	50	58	14
9809	10225	10254	29	CCCTGTTGTCCATCAAAGTGTCCCTTATTT	60.25333333	9824	10278	10307	29	TAAACTCTGAAGTCTTGTAAAAGTGTTCCA	56.15333333	12	21	37	58	24
9000	472	501	29	TCTGTCTCTGCGGTAAGGCTTGAGTTTCAT	61.62	9026	514	543	29	TTTTGTCCTTTTTAGGCTCTGTTGGTGGGA	60.25333333	12	12	50	62	13
9001	473	502	29	CTGTCTCTGCGGTAAGGCTTGAGTTTCATC	62.98666667	9026	514	543	29	TTTTGTCCTTTTTAGGCTCTGTTGGTGGGA	60.25333333	12	12	50	62	12
8999	471	500	29	TTCTGTCTCTGCGGTAAGGCTTGAGTTTCA	61.62	9025	513	542	29	TTTTTGTCCTTTTTAGGCTCTGTTGGTGGG	60.25333333	12	8	58	66	13
9002	474	503	29	TGTCTCTGCGGTAAGGCTTGAGTTTCATCA	61.62	9026	514	543	29	TTTTGTCCTTTTTAGGCTCTGTTGGTGGGA	60.25333333	12	16	50	66	11
9003	475	504	29	GTCTCTGCGGTAAGGCTTGAGTTTCATCAG	62.98666667	9026	514	543	29	TTTTGTCCTTTTTAGGCTCTGTTGGTGGGA	60.25333333	12	17	50	67	10
8998	470	499	29	CTTCTGTCTCTGCGGTAAGGCTTGAGTTTC	62.98666667	9027	515	544	29	TTTGTCCTTTTTAGGCTCTGTTGGTGGGAA	60.25333333	12	8	61	69	16
9000	472	501	29	TCTGTCTCTGCGGTAAGGCTTGAGTTTCAT	61.62	9025	513	542	29	TTTTTGTCCTTTTTAGGCTCTGTTGGTGGG	60.25333333	12	12	58	70	12
9000	472	501	29	TCTGTCTCTGCGGTAAGGCTTGAGTTTCAT	61.62	9027	515	544	29	TTTGTCCTTTTTAGGCTCTGTTGGTGGGAA	60.25333333	12	12	61	73	14
9002	474	503	29	TGTCTCTGCGGTAAGGCTTGAGTTTCATCA	61.62	9025	513	542	29	TTTTTGTCCTTTTTAGGCTCTGTTGGTGGG	60.25333333	12	16	58	74	10
9002	474	503	29	TGTCTCTGCGGTAAGGCTTGAGTTTCATCA	61.62	9027	515	544	29	TTTGTCCTTTTTAGGCTCTGTTGGTGGGAA	60.25333333	12	16	61	77	12
9003	475	504	29	GTCTCTGCGGTAAGGCTTGAGTTTCATCAG	62.98666667	9027	515	544	29	TTTGTCCTTTTTAGGCTCTGTTGGTGGGAA	60.25333333	12	17	61	78	11
10659	26642	26671	29	TGTCTGATTGTCCTCACTGCCGTCTTGTTG	62.98666667	10679	26691	26720	29	TCATCATCTAACCAATCTTCTTCTTGCTCT	57.52	12	55	24	79	20
8999	471	500	29	TTCTGTCTCTGCGGTAAGGCTTGAGTTTCA	61.62	9024	512	541	29	CTTTTTGTCCTTTTTAGGCTCTGTTGGTGG	60.25333333	12	8	74	82	12
10535	23998	24027	29	TAACTGGTTTTATGGTTGTTGTGTAACTGT	56.15333333	10551	24052	24081	29	TAGGACCTTTGTATTCTGAGGACTTTGTAA	57.52	12	51	34	85	25
10723	26852	26881	29	CTCATCTGGAGGGTAGAAAGAACAATACAT	58.88666667	10731	26902	26931	29	CACCAGACTCATCAAATAAGTAGTATGTAG	57.52	12	65	34	99	21
10662	26645	26674	29	CTGATTGTCCTCACTGCCGTCTTGTTGACC	64.35333333	10682	26694	26723	29	TCATCTAACCAATCTTCTTCTTGCTCTTCT	57.52	12	41	72	113	20
10661	26644	26673	29	TCTGATTGTCCTCACTGCCGTCTTGTTGAC	62.98666667	10682	26694	26723	29	TCATCTAACCAATCTTCTTCTTGCTCTTCT	57.52	12	47	72	119	21
9001	473	502	29	CTGTCTCTGCGGTAAGGCTTGAGTTTCATC	62.98666667	9023	511	540	29	TCTTTTTGTCCTTTTTAGGCTCTGTTGGTG	58.88666667	12	12	115	127	9
10658	26641	26670	29	TTGTCTGATTGTCCTCACTGCCGTCTTGTT	61.62	10682	26694	26723	29	TCATCTAACCAATCTTCTTCTTGCTCTTCT	57.52	12	59	72	131	24
8994	466	495	29	GTTTCTTCTGTCTCTGCGGTAAGGCTTGAG	62.98666667	9024	512	541	29	CTTTTTGTCCTTTTTAGGCTCTGTTGGTGG	60.25333333	12	58	74	132	17
9003	475	504	29	GTCTCTGCGGTAAGGCTTGAGTTTCATCAG	62.98666667	9023	511	540	29	TCTTTTTGTCCTTTTTAGGCTCTGTTGGTG	58.88666667	12	17	115	132	7
9004	476	505	29	TCTCTGCGGTAAGGCTTGAGTTTCATCAGC	62.98666667	9023	511	540	29	TCTTTTTGTCCTTTTTAGGCTCTGTTGGTG	58.88666667	12	18	115	133	6
10663	26646	26675	29	TGATTGTCCTCACTGCCGTCTTGTTGACCA	62.98666667	10683	26695	26724	29	CATCTAACCAATCTTCTTCTTGCTCTTCTT	57.52	12	37	100	137	20
8993	465	494	29	TGTTTCTTCTGTCTCTGCGGTAAGGCTTGA	61.62	9027	515	544	29	TTTGTCCTTTTTAGGCTCTGTTGGTGGGAA	60.25333333	12	77	61	138	21
10659	26642	26671	29	TGTCTGATTGTCCTCACTGCCGTCTTGTTG	62.98666667	10683	26695	26724	29	CATCTAACCAATCTTCTTCTTGCTCTTCTT	57.52	12	55	100	155	24
9000	472	501	29	TCTGTCTCTGCGGTAAGGCTTGAGTTTCAT	61.62	9022	510	539	29	TTCTTTTTGTCCTTTTTAGGCTCTGTTGGT	57.52	12	12	157	169	9
9002	474	503	29	TGTCTCTGCGGTAAGGCTTGAGTTTCATCA	61.62	9028	516	545	29	TTGTCCTTTTTAGGCTCTGTTGGTGGGAAT	60.25333333	12	16	153	169	13
9003	475	504	29	GTCTCTGCGGTAAGGCTTGAGTTTCATCAG	62.98666667	9022	510	539	29	TTCTTTTTGTCCTTTTTAGGCTCTGTTGGT	57.52	12	17	157	174	6
8998	470	499	29	CTTCTGTCTCTGCGGTAAGGCTTGAGTTTC	62.98666667	9029	517	546	29	TGTCCTTTTTAGGCTCTGTTGGTGGGAATG	61.62	12	8	182	190	18
9001	473	502	29	CTGTCTCTGCGGTAAGGCTTGAGTTTCATC	62.98666667	9029	517	546	29	TGTCCTTTTTAGGCTCTGTTGGTGGGAATG	61.62	12	12	182	194	15
9002	474	503	29	TGTCTCTGCGGTAAGGCTTGAGTTTCATCA	61.62	9021	509	538	29	CTTCTTTTTGTCCTTTTTAGGCTCTGTTGG	58.88666667	12	16	179	195	6
9003	475	504	29	GTCTCTGCGGTAAGGCTTGAGTTTCATCAG	62.98666667	9029	517	546	29	TGTCCTTTTTAGGCTCTGTTGGTGGGAATG	61.62	12	17	182	199	13
9004	476	505	29	TCTCTGCGGTAAGGCTTGAGTTTCATCAGC	62.98666667	9029	517	546	29	TGTCCTTTTTAGGCTCTGTTGGTGGGAATG	61.62	12	18	182	200	12
9003	475	504	29	GTCTCTGCGGTAAGGCTTGAGTTTCATCAG	62.98666667	9020	508	537	29	TCTTCTTTTTGTCCTTTTTAGGCTCTGTTG	57.52	12	17	197	214	4
10663	26646	26675	29	TGATTGTCCTCACTGCCGTCTTGTTGACCA	62.98666667	10686	26698	26727	29	CTAACCAATCTTCTTCTTGCTCTTCTTCAG	58.88666667	12	37	188	225	23
10663	26646	26675	29	TGATTGTCCTCACTGCCGTCTTGTTGACCA	62.98666667	10687	26699	26728	29	TAACCAATCTTCTTCTTGCTCTTCTTCAGG	58.88666667	12	37	190	227	24
8994	466	495	29	GTTTCTTCTGTCTCTGCGGTAAGGCTTGAG	62.98666667	9021	509	538	29	CTTCTTTTTGTCCTTTTTAGGCTCTGTTGG	58.88666667	12	58	179	237	14
9001	473	502	29	CTGTCTCTGCGGTAAGGCTTGAGTTTCATC	62.98666667	9018	506	535	29	CTTCTTCTTTTTGTCCTTTTTAGGCTCTGT	57.52	12	12	251	263	4
9000	472	501	29	TCTGTCTCTGCGGTAAGGCTTGAGTTTCAT	61.62	9017	505	534	29	CCTTCTTCTTTTTGTCCTTTTTAGGCTCTG	58.88666667	12	12	259	271	4
8989	461	490	29	TTGCTGTTTCTTCTGTCTCTGCGGTAAGGC	62.98666667	9021	509	538	29	CTTCTTTTTGTCCTTTTTAGGCTCTGTTGG	58.88666667	12	132	179	311	19
8995	467	496	29	TTTCTTCTGTCTCTGCGGTAAGGCTTGAGT	61.62	9017	505	534	29	CCTTCTTCTTTTTGTCCTTTTTAGGCTCTG	58.88666667	12	56	259	315	9
8992	464	493	29	CTGTTTCTTCTGTCTCTGCGGTAAGGCTTG	62.98666667	9017	505	534	29	CCTTCTTCTTTTTGTCCTTTTTAGGCTCTG	58.88666667	12	85	259	344	12
9004	476	505	29	TCTCTGCGGTAAGGCTTGAGTTTCATCAGC	62.98666667	9030	518	547	29	GTCCTTTTTAGGCTCTGTTGGTGGGAATGT	61.62	12	18	5517	5535	13
8996	468	497	29	TTCTTCTGTCTCTGCGGTAAGGCTTGAGTT	61.62	9031	519	548	29	TCCTTTTTAGGCTCTGTTGGTGGGAATGTT	60.25333333	12	8	5541	5549	22
8997	469	498	29	TCTTCTGTCTCTGCGGTAAGGCTTGAGTTT	61.62	9031	519	548	29	TCCTTTTTAGGCTCTGTTGGTGGGAATGTT	60.25333333	12	8	5541	5549	21
8999	471	500	29	TTCTGTCTCTGCGGTAAGGCTTGAGTTTCA	61.62	9031	519	548	29	TCCTTTTTAGGCTCTGTTGGTGGGAATGTT	60.25333333	12	8	5541	5549	19
8997	469	498	29	TCTTCTGTCTCTGCGGTAAGGCTTGAGTTT	61.62	9032	520	549	29	CCTTTTTAGGCTCTGTTGGTGGGAATGTTT	60.25333333	12	8	5542	5550	22
9000	472	501	29	TCTGTCTCTGCGGTAAGGCTTGAGTTTCAT	61.62	9032	520	549	29	CCTTTTTAGGCTCTGTTGGTGGGAATGTTT	60.25333333	12	12	5542	5554	19
8998	470	499	29	CTTCTGTCTCTGCGGTAAGGCTTGAGTTTC	62.98666667	9033	521	550	29	CTTTTTAGGCTCTGTTGGTGGGAATGTTTT	58.88666667	12	8	5547	5555	22
9002	474	503	29	TGTCTCTGCGGTAAGGCTTGAGTTTCATCA	61.62	9031	519	548	29	TCCTTTTTAGGCTCTGTTGGTGGGAATGTT	60.25333333	12	16	5541	5557	16
8999	471	500	29	TTCTGTCTCTGCGGTAAGGCTTGAGTTTCA	61.62	9036	524	553	29	TTTAGGCTCTGTTGGTGGGAATGTTTTGTA	58.88666667	12	8	5550	5558	24
9001	473	502	29	CTGTCTCTGCGGTAAGGCTTGAGTTTCATC	62.98666667	9033	521	550	29	CTTTTTAGGCTCTGTTGGTGGGAATGTTTT	58.88666667	12	12	5547	5559	19
8999	471	500	29	TTCTGTCTCTGCGGTAAGGCTTGAGTTTCA	61.62	9034	522	551	29	TTTTTAGGCTCTGTTGGTGGGAATGTTTTG	58.88666667	12	8	5552	5560	22
9000	472	501	29	TCTGTCTCTGCGGTAAGGCTTGAGTTTCAT	61.62	9036	524	553	29	TTTAGGCTCTGTTGGTGGGAATGTTTTGTA	58.88666667	12	12	5550	5562	23
9000	472	501	29	TCTGTCTCTGCGGTAAGGCTTGAGTTTCAT	61.62	9035	523	552	29	TTTTAGGCTCTGTTGGTGGGAATGTTTTGT	58.88666667	12	12	5553	5565	22
9002	474	503	29	TGTCTCTGCGGTAAGGCTTGAGTTTCATCA	61.62	9036	524	553	29	TTTAGGCTCTGTTGGTGGGAATGTTTTGTA	58.88666667	12	16	5550	5566	21
8999	471	500	29	TTCTGTCTCTGCGGTAAGGCTTGAGTTTCA	61.62	9037	525	554	29	TTAGGCTCTGTTGGTGGGAATGTTTTGTAT	58.88666667	12	8	5560	5568	25
9002	474	503	29	TGTCTCTGCGGTAAGGCTTGAGTTTCATCA	61.62	9035	523	552	29	TTTTAGGCTCTGTTGGTGGGAATGTTTTGT	58.88666667	12	16	5553	5569	20
9000	472	501	29	TCTGTCTCTGCGGTAAGGCTTGAGTTTCAT	61.62	9037	525	554	29	TTAGGCTCTGTTGGTGGGAATGTTTTGTAT	58.88666667	12	12	5560	5572	24
9002	474	503	29	TGTCTCTGCGGTAAGGCTTGAGTTTCATCA	61.62	9038	526	555	29	TAGGCTCTGTTGGTGGGAATGTTTTGTATG	60.25333333	12	16	5559	5575	23
9004	476	505	29	TCTCTGCGGTAAGGCTTGAGTTTCATCAGC	62.98666667	9039	527	556	29	AGGCTCTGTTGGTGGGAATGTTTTGTATGC	61.62	12	18	5561	5579	22
8993	465	494	29	TGTTTCTTCTGTCTCTGCGGTAAGGCTTGA	61.62	9030	518	547	29	GTCCTTTTTAGGCTCTGTTGGTGGGAATGT	61.62	12	77	5517	5594	24
8993	465	494	29	TGTTTCTTCTGTCTCTGCGGTAAGGCTTGA	61.62	9031	519	548	29	TCCTTTTTAGGCTCTGTTGGTGGGAATGTT	60.25333333	12	77	5541	5618	25
9005	489	518	29	GCTTGAGTTTCATCAGCCTTCTTCTTTTTG	58.88666667	9031	519	548	29	TCCTTTTTAGGCTCTGTTGGTGGGAATGTT	60.25333333	12	82	5541	5623	1
9006	490	519	29	CTTGAGTTTCATCAGCCTTCTTCTTTTTGT	57.52	9032	520	549	29	CCTTTTTAGGCTCTGTTGGTGGGAATGTTT	60.25333333	12	83	5542	5625	1
9008	492	521	29	TGAGTTTCATCAGCCTTCTTCTTTTTGTCC	58.88666667	9044	532	561	29	CTGTTGGTGGGAATGTTTTGTATGCGTCAA	60.25333333	12	95	5532	5627	11
9005	489	518	29	GCTTGAGTTTCATCAGCCTTCTTCTTTTTG	58.88666667	9033	521	550	29	CTTTTTAGGCTCTGTTGGTGGGAATGTTTT	58.88666667	12	82	5547	5629	3
9006	490	519	29	CTTGAGTTTCATCAGCCTTCTTCTTTTTGT	57.52	9033	521	550	29	CTTTTTAGGCTCTGTTGGTGGGAATGTTTT	58.88666667	12	83	5547	5630	2
9005	489	518	29	GCTTGAGTTTCATCAGCCTTCTTCTTTTTG	58.88666667	9036	524	553	29	TTTAGGCTCTGTTGGTGGGAATGTTTTGTA	58.88666667	12	82	5550	5632	6
9005	489	518	29	GCTTGAGTTTCATCAGCCTTCTTCTTTTTG	58.88666667	9034	522	551	29	TTTTTAGGCTCTGTTGGTGGGAATGTTTTG	58.88666667	12	82	5552	5634	4
9006	490	519	29	CTTGAGTTTCATCAGCCTTCTTCTTTTTGT	57.52	9034	522	551	29	TTTTTAGGCTCTGTTGGTGGGAATGTTTTG	58.88666667	12	83	5552	5635	3
9006	490	519	29	CTTGAGTTTCATCAGCCTTCTTCTTTTTGT	57.52	9035	523	552	29	TTTTAGGCTCTGTTGGTGGGAATGTTTTGT	58.88666667	12	83	5553	5636	4
9007	491	520	29	TTGAGTTTCATCAGCCTTCTTCTTTTTGTC	57.52	9033	521	550	29	CTTTTTAGGCTCTGTTGGTGGGAATGTTTT	58.88666667	12	92	5547	5639	1
9005	489	518	29	GCTTGAGTTTCATCAGCCTTCTTCTTTTTG	58.88666667	9037	525	554	29	TTAGGCTCTGTTGGTGGGAATGTTTTGTAT	58.88666667	12	82	5560	5642	7
9006	490	519	29	CTTGAGTTTCATCAGCCTTCTTCTTTTTGT	57.52	9038	526	555	29	TAGGCTCTGTTGGTGGGAATGTTTTGTATG	60.25333333	12	83	5559	5642	7
9007	491	520	29	TTGAGTTTCATCAGCCTTCTTCTTTTTGTC	57.52	9036	524	553	29	TTTAGGCTCTGTTGGTGGGAATGTTTTGTA	58.88666667	12	92	5550	5642	4
9005	489	518	29	GCTTGAGTTTCATCAGCCTTCTTCTTTTTG	58.88666667	9039	527	556	29	AGGCTCTGTTGGTGGGAATGTTTTGTATGC	61.62	12	82	5561	5643	9
9006	490	519	29	CTTGAGTTTCATCAGCCTTCTTCTTTTTGT	57.52	9037	525	554	29	TTAGGCTCTGTTGGTGGGAATGTTTTGTAT	58.88666667	12	83	5560	5643	6
9007	491	520	29	TTGAGTTTCATCAGCCTTCTTCTTTTTGTC	57.52	9034	522	551	29	TTTTTAGGCTCTGTTGGTGGGAATGTTTTG	58.88666667	12	92	5552	5644	2
9007	491	520	29	TTGAGTTTCATCAGCCTTCTTCTTTTTGTC	57.52	9035	523	552	29	TTTTAGGCTCTGTTGGTGGGAATGTTTTGT	58.88666667	12	92	5553	5645	3
9008	492	521	29	TGAGTTTCATCAGCCTTCTTCTTTTTGTCC	58.88666667	9042	530	559	29	CTCTGTTGGTGGGAATGTTTTGTATGCGTC	61.62	12	95	5553	5648	9
9007	491	520	29	TTGAGTTTCATCAGCCTTCTTCTTTTTGTC	57.52	9040	528	557	29	GGCTCTGTTGGTGGGAATGTTTTGTATGCG	62.98666667	12	92	5558	5650	8
9007	491	520	29	TTGAGTTTCATCAGCCTTCTTCTTTTTGTC	57.52	9038	526	555	29	TAGGCTCTGTTGGTGGGAATGTTTTGTATG	60.25333333	12	92	5559	5651	6
9007	491	520	29	TTGAGTTTCATCAGCCTTCTTCTTTTTGTC	57.52	9039	527	556	29	AGGCTCTGTTGGTGGGAATGTTTTGTATGC	61.62	12	92	5561	5653	7
9008	492	521	29	TGAGTTTCATCAGCCTTCTTCTTTTTGTCC	58.88666667	9038	526	555	29	TAGGCTCTGTTGGTGGGAATGTTTTGTATG	60.25333333	12	95	5559	5654	5
9009	493	522	29	GAGTTTCATCAGCCTTCTTCTTTTTGTCCT	58.88666667	9039	527	556	29	AGGCTCTGTTGGTGGGAATGTTTTGTATGC	61.62	12	109	5561	5670	5
9015	499	528	29	CATCAGCCTTCTTCTTTTTGTCCTTTTTAG	57.52	9044	532	561	29	CTGTTGGTGGGAATGTTTTGTATGCGTCAA	60.25333333	12	288	5532	5820	4
10234	18772	18801	29	CAGACATAGCAATAATACCCATAGCAAAAG	57.52	12194	18817	18847	30	CATACAAAAAAAAGAACAAAGACCATTGAGT	55.11290323	12	35	3	38	16
9264	2841	2870	29	ATTTGTAATAAGAAAGCGTTCGTGATGTAG	56.15333333	11301	2883	2913	30	CTTTAGGCAGGTCCTTGATGTCACAGCGTCC	65.69354839	12	15	24	39	13
10152	18192	18221	29	GAAACTAAGTAATCATAAACACCAAGAGTC	56.15333333	12136	18224	18254	30	TCTAAAGTAGCGGTTGAGTAAACAAAAGAGG	59.08064516	12	32	17	49	3
9285	2862	2891	29	GTGATGTAGCAACAGTGATTTCTTTAGGCA	58.88666667	11303	2914	2944	30	TAGATGGTGTCCAGCAATACGAAGATGTCCA	61.72580645	12	44	7	51	23
8999	471	500	29	TTCTGTCTCTGCGGTAAGGCTTGAGTTTCA	61.62	11044	513	543	30	TTTTTGTCCTTTTTAGGCTCTGTTGGTGGGA	60.40322581	12	8	59	67	13
9000	472	501	29	TCTGTCTCTGCGGTAAGGCTTGAGTTTCAT	61.62	11044	513	543	30	TTTTTGTCCTTTTTAGGCTCTGTTGGTGGGA	60.40322581	12	12	59	71	12
9002	474	503	29	TGTCTCTGCGGTAAGGCTTGAGTTTCATCA	61.62	11044	513	543	30	TTTTTGTCCTTTTTAGGCTCTGTTGGTGGGA	60.40322581	12	16	59	75	10
9809	10225	10254	29	CCCTGTTGTCCATCAAAGTGTCCCTTATTT	60.25333333	11796	10278	10308	30	TAAACTCTGAAGTCTTGTAAAAGTGTTCCAG	57.75806452	12	21	55	76	24
8999	471	500	29	TTCTGTCTCTGCGGTAAGGCTTGAGTTTCA	61.62	11045	514	544	30	TTTTGTCCTTTTTAGGCTCTGTTGGTGGGAA	60.40322581	12	8	73	81	14
9000	472	501	29	TCTGTCTCTGCGGTAAGGCTTGAGTTTCAT	61.62	11045	514	544	30	TTTTGTCCTTTTTAGGCTCTGTTGGTGGGAA	60.40322581	12	12	73	85	13
9001	473	502	29	CTGTCTCTGCGGTAAGGCTTGAGTTTCATC	62.98666667	11045	514	544	30	TTTTGTCCTTTTTAGGCTCTGTTGGTGGGAA	60.40322581	12	12	73	85	12
8999	471	500	29	TTCTGTCTCTGCGGTAAGGCTTGAGTTTCA	61.62	11043	512	542	30	CTTTTTGTCCTTTTTAGGCTCTGTTGGTGGG	61.72580645	12	8	81	89	12
9002	474	503	29	TGTCTCTGCGGTAAGGCTTGAGTTTCATCA	61.62	11045	514	544	30	TTTTGTCCTTTTTAGGCTCTGTTGGTGGGAA	60.40322581	12	16	73	89	11
10535	23998	24027	29	TAACTGGTTTTATGGTTGTTGTGTAACTGT	56.15333333	12508	24052	24082	30	TAGGACCTTTGTATTCTGAGGACTTTGTAAG	59.08064516	12	51	38	89	25
9003	475	504	29	GTCTCTGCGGTAAGGCTTGAGTTTCATCAG	62.98666667	11045	514	544	30	TTTTGTCCTTTTTAGGCTCTGTTGGTGGGAA	60.40322581	12	17	73	90	10
10659	26642	26671	29	TGTCTGATTGTCCTCACTGCCGTCTTGTTG	62.98666667	12639	26691	26721	30	TCATCATCTAACCAATCTTCTTCTTGCTCTT	57.75806452	12	55	42	97	20
10723	26852	26881	29	CTCATCTGGAGGGTAGAAAGAACAATACAT	58.88666667	12685	26902	26932	30	CACCAGACTCATCAAATAAGTAGTATGTAGC	59.08064516	12	65	34	99	21
9001	473	502	29	CTGTCTCTGCGGTAAGGCTTGAGTTTCATC	62.98666667	11042	511	541	30	TCTTTTTGTCCTTTTTAGGCTCTGTTGGTGG	60.40322581	12	12	116	128	9
9003	475	504	29	GTCTCTGCGGTAAGGCTTGAGTTTCATCAG	62.98666667	11042	511	541	30	TCTTTTTGTCCTTTTTAGGCTCTGTTGGTGG	60.40322581	12	17	116	133	7
9004	476	505	29	TCTCTGCGGTAAGGCTTGAGTTTCATCAGC	62.98666667	11042	511	541	30	TCTTTTTGTCCTTTTTAGGCTCTGTTGGTGG	60.40322581	12	18	116	134	6
8994	466	495	29	GTTTCTTCTGTCTCTGCGGTAAGGCTTGAG	62.98666667	11043	512	542	30	CTTTTTGTCCTTTTTAGGCTCTGTTGGTGGG	61.72580645	12	58	81	139	17
10662	26645	26674	29	CTGATTGTCCTCACTGCCGTCTTGTTGACC	64.35333333	12642	26694	26724	30	TCATCTAACCAATCTTCTTCTTGCTCTTCTT	57.75806452	12	41	102	143	20
10661	26644	26673	29	TCTGATTGTCCTCACTGCCGTCTTGTTGAC	62.98666667	12642	26694	26724	30	TCATCTAACCAATCTTCTTCTTGCTCTTCTT	57.75806452	12	47	102	149	21
8993	465	494	29	TGTTTCTTCTGTCTCTGCGGTAAGGCTTGA	61.62	11045	514	544	30	TTTTGTCCTTTTTAGGCTCTGTTGGTGGGAA	60.40322581	12	77	73	150	20
10658	26641	26670	29	TTGTCTGATTGTCCTCACTGCCGTCTTGTT	61.62	12642	26694	26724	30	TCATCTAACCAATCTTCTTCTTGCTCTTCTT	57.75806452	12	59	102	161	24
8998	470	499	29	CTTCTGTCTCTGCGGTAAGGCTTGAGTTTC	62.98666667	11046	515	545	30	TTTGTCCTTTTTAGGCTCTGTTGGTGGGAAT	60.40322581	12	8	155	163	16
9000	472	501	29	TCTGTCTCTGCGGTAAGGCTTGAGTTTCAT	61.62	11046	515	545	30	TTTGTCCTTTTTAGGCTCTGTTGGTGGGAAT	60.40322581	12	12	155	167	14
9000	472	501	29	TCTGTCTCTGCGGTAAGGCTTGAGTTTCAT	61.62	11041	510	540	30	TTCTTTTTGTCCTTTTTAGGCTCTGTTGGTG	59.08064516	12	12	158	170	9
9002	474	503	29	TGTCTCTGCGGTAAGGCTTGAGTTTCATCA	61.62	11046	515	545	30	TTTGTCCTTTTTAGGCTCTGTTGGTGGGAAT	60.40322581	12	16	155	171	12
9003	475	504	29	GTCTCTGCGGTAAGGCTTGAGTTTCATCAG	62.98666667	11046	515	545	30	TTTGTCCTTTTTAGGCTCTGTTGGTGGGAAT	60.40322581	12	17	155	172	11
9003	475	504	29	GTCTCTGCGGTAAGGCTTGAGTTTCATCAG	62.98666667	11041	510	540	30	TTCTTTTTGTCCTTTTTAGGCTCTGTTGGTG	59.08064516	12	17	158	175	6
9002	474	503	29	TGTCTCTGCGGTAAGGCTTGAGTTTCATCA	61.62	11040	509	539	30	CTTCTTTTTGTCCTTTTTAGGCTCTGTTGGT	59.08064516	12	16	182	198	6
9000	472	501	29	TCTGTCTCTGCGGTAAGGCTTGAGTTTCAT	61.62	11047	516	546	30	TTGTCCTTTTTAGGCTCTGTTGGTGGGAATG	61.72580645	12	12	189	201	15
10663	26646	26675	29	TGATTGTCCTCACTGCCGTCTTGTTGACCA	62.98666667	12643	26695	26725	30	CATCTAACCAATCTTCTTCTTGCTCTTCTTC	59.08064516	12	37	167	204	20
9003	475	504	29	GTCTCTGCGGTAAGGCTTGAGTTTCATCAG	62.98666667	11039	508	538	30	TCTTCTTTTTGTCCTTTTTAGGCTCTGTTGG	59.08064516	12	17	199	216	4
10659	26642	26671	29	TGTCTGATTGTCCTCACTGCCGTCTTGTTG	62.98666667	12643	26695	26725	30	CATCTAACCAATCTTCTTCTTGCTCTTCTTC	59.08064516	12	55	167	222	24
10663	26646	26675	29	TGATTGTCCTCACTGCCGTCTTGTTGACCA	62.98666667	12646	26698	26728	30	CTAACCAATCTTCTTCTTGCTCTTCTTCAGG	60.40322581	12	37	191	228	23
10663	26646	26675	29	TGATTGTCCTCACTGCCGTCTTGTTGACCA	62.98666667	12647	26699	26729	30	TAACCAATCTTCTTCTTGCTCTTCTTCAGGT	59.08064516	12	37	194	231	24
8993	465	494	29	TGTTTCTTCTGTCTCTGCGGTAAGGCTTGA	61.62	11046	515	545	30	TTTGTCCTTTTTAGGCTCTGTTGGTGGGAAT	60.40322581	12	77	155	232	21
9001	473	502	29	CTGTCTCTGCGGTAAGGCTTGAGTTTCATC	62.98666667	11037	506	536	30	CTTCTTCTTTTTGTCCTTTTTAGGCTCTGTT	57.75806452	12	12	256	268	4
9000	472	501	29	TCTGTCTCTGCGGTAAGGCTTGAGTTTCAT	61.62	11036	505	535	30	CCTTCTTCTTTTTGTCCTTTTTAGGCTCTGT	59.08064516	12	12	263	275	4
8989	461	490	29	TTGCTGTTTCTTCTGTCTCTGCGGTAAGGC	62.98666667	11040	509	539	30	CTTCTTTTTGTCCTTTTTAGGCTCTGTTGGT	59.08064516	12	132	182	314	19
8995	467	496	29	TTTCTTCTGTCTCTGCGGTAAGGCTTGAGT	61.62	11036	505	535	30	CCTTCTTCTTTTTGTCCTTTTTAGGCTCTGT	59.08064516	12	56	263	319	9
8992	464	493	29	CTGTTTCTTCTGTCTCTGCGGTAAGGCTTG	62.98666667	11036	505	535	30	CCTTCTTCTTTTTGTCCTTTTTAGGCTCTGT	59.08064516	12	85	263	348	12
8998	470	499	29	CTTCTGTCTCTGCGGTAAGGCTTGAGTTTC	62.98666667	11048	517	547	30	TGTCCTTTTTAGGCTCTGTTGGTGGGAATGT	61.72580645	12	8	5520	5528	18
9001	473	502	29	CTGTCTCTGCGGTAAGGCTTGAGTTTCATC	62.98666667	11048	517	547	30	TGTCCTTTTTAGGCTCTGTTGGTGGGAATGT	61.72580645	12	12	5520	5532	15
9003	475	504	29	GTCTCTGCGGTAAGGCTTGAGTTTCATCAG	62.98666667	11048	517	547	30	TGTCCTTTTTAGGCTCTGTTGGTGGGAATGT	61.72580645	12	17	5520	5537	13
9004	476	505	29	TCTCTGCGGTAAGGCTTGAGTTTCATCAGC	62.98666667	11048	517	547	30	TGTCCTTTTTAGGCTCTGTTGGTGGGAATGT	61.72580645	12	18	5520	5538	12
8996	468	497	29	TTCTTCTGTCTCTGCGGTAAGGCTTGAGTT	61.62	11050	519	549	30	TCCTTTTTAGGCTCTGTTGGTGGGAATGTTT	60.40322581	12	8	5542	5550	22
8997	469	498	29	TCTTCTGTCTCTGCGGTAAGGCTTGAGTTT	61.62	11050	519	549	30	TCCTTTTTAGGCTCTGTTGGTGGGAATGTTT	60.40322581	12	8	5542	5550	21
8999	471	500	29	TTCTGTCTCTGCGGTAAGGCTTGAGTTTCA	61.62	11050	519	549	30	TCCTTTTTAGGCTCTGTTGGTGGGAATGTTT	60.40322581	12	8	5542	5550	19
8997	469	498	29	TCTTCTGTCTCTGCGGTAAGGCTTGAGTTT	61.62	11051	520	550	30	CCTTTTTAGGCTCTGTTGGTGGGAATGTTTT	60.40322581	12	8	5550	5558	22
9002	474	503	29	TGTCTCTGCGGTAAGGCTTGAGTTTCATCA	61.62	11050	519	549	30	TCCTTTTTAGGCTCTGTTGGTGGGAATGTTT	60.40322581	12	16	5542	5558	16
9004	476	505	29	TCTCTGCGGTAAGGCTTGAGTTTCATCAGC	62.98666667	11049	518	548	30	GTCCTTTTTAGGCTCTGTTGGTGGGAATGTT	61.72580645	12	18	5543	5561	13
8999	471	500	29	TTCTGTCTCTGCGGTAAGGCTTGAGTTTCA	61.62	11054	523	553	30	TTTTAGGCTCTGTTGGTGGGAATGTTTTGTA	59.08064516	12	8	5554	5562	23
9000	472	501	29	TCTGTCTCTGCGGTAAGGCTTGAGTTTCAT	61.62	11051	520	550	30	CCTTTTTAGGCTCTGTTGGTGGGAATGTTTT	60.40322581	12	12	5550	5562	19
8999	471	500	29	TTCTGTCTCTGCGGTAAGGCTTGAGTTTCA	61.62	11053	522	552	30	TTTTTAGGCTCTGTTGGTGGGAATGTTTTGT	59.08064516	12	8	5555	5563	22
9001	473	502	29	CTGTCTCTGCGGTAAGGCTTGAGTTTCATC	62.98666667	11052	521	551	30	CTTTTTAGGCTCTGTTGGTGGGAATGTTTTG	60.40322581	12	12	5557	5569	19
9002	474	503	29	TGTCTCTGCGGTAAGGCTTGAGTTTCATCA	61.62	11054	523	553	30	TTTTAGGCTCTGTTGGTGGGAATGTTTTGTA	59.08064516	12	16	5554	5570	20
8999	471	500	29	TTCTGTCTCTGCGGTAAGGCTTGAGTTTCA	61.62	11055	524	554	30	TTTAGGCTCTGTTGGTGGGAATGTTTTGTAT	59.08064516	12	8	5563	5571	24
9000	472	501	29	TCTGTCTCTGCGGTAAGGCTTGAGTTTCAT	61.62	11055	524	554	30	TTTAGGCTCTGTTGGTGGGAATGTTTTGTAT	59.08064516	12	12	5563	5575	23
9002	474	503	29	TGTCTCTGCGGTAAGGCTTGAGTTTCATCA	61.62	11057	526	556	30	TAGGCTCTGTTGGTGGGAATGTTTTGTATGC	61.72580645	12	16	5561	5577	23
9004	476	505	29	TCTCTGCGGTAAGGCTTGAGTTTCATCAGC	62.98666667	11058	527	557	30	AGGCTCTGTTGGTGGGAATGTTTTGTATGCG	63.0483871	12	18	5561	5579	22
8993	465	494	29	TGTTTCTTCTGTCTCTGCGGTAAGGCTTGA	61.62	11050	519	549	30	TCCTTTTTAGGCTCTGTTGGTGGGAATGTTT	60.40322581	12	77	5542	5619	25
8993	465	494	29	TGTTTCTTCTGTCTCTGCGGTAAGGCTTGA	61.62	11049	518	548	30	GTCCTTTTTAGGCTCTGTTGGTGGGAATGTT	61.72580645	12	77	5543	5620	24
9005	489	518	29	GCTTGAGTTTCATCAGCCTTCTTCTTTTTG	58.88666667	11050	519	549	30	TCCTTTTTAGGCTCTGTTGGTGGGAATGTTT	60.40322581	12	82	5542	5624	1
9006	490	519	29	CTTGAGTTTCATCAGCCTTCTTCTTTTTGT	57.52	11051	520	550	30	CCTTTTTAGGCTCTGTTGGTGGGAATGTTTT	60.40322581	12	83	5550	5633	1
9005	489	518	29	GCTTGAGTTTCATCAGCCTTCTTCTTTTTG	58.88666667	11053	522	552	30	TTTTTAGGCTCTGTTGGTGGGAATGTTTTGT	59.08064516	12	82	5555	5637	4
9006	490	519	29	CTTGAGTTTCATCAGCCTTCTTCTTTTTGT	57.52	11054	523	553	30	TTTTAGGCTCTGTTGGTGGGAATGTTTTGTA	59.08064516	12	83	5554	5637	4
9006	490	519	29	CTTGAGTTTCATCAGCCTTCTTCTTTTTGT	57.52	11053	522	552	30	TTTTTAGGCTCTGTTGGTGGGAATGTTTTGT	59.08064516	12	83	5555	5638	3
9005	489	518	29	GCTTGAGTTTCATCAGCCTTCTTCTTTTTG	58.88666667	11052	521	551	30	CTTTTTAGGCTCTGTTGGTGGGAATGTTTTG	60.40322581	12	82	5557	5639	3
9006	490	519	29	CTTGAGTTTCATCAGCCTTCTTCTTTTTGT	57.52	11052	521	551	30	CTTTTTAGGCTCTGTTGGTGGGAATGTTTTG	60.40322581	12	83	5557	5640	2
9005	489	518	29	GCTTGAGTTTCATCAGCCTTCTTCTTTTTG	58.88666667	11056	525	555	30	TTAGGCTCTGTTGGTGGGAATGTTTTGTATG	60.40322581	12	82	5561	5643	7
9005	489	518	29	GCTTGAGTTTCATCAGCCTTCTTCTTTTTG	58.88666667	11058	527	557	30	AGGCTCTGTTGGTGGGAATGTTTTGTATGCG	63.0483871	12	82	5561	5643	9
9006	490	519	29	CTTGAGTTTCATCAGCCTTCTTCTTTTTGT	57.52	11056	525	555	30	TTAGGCTCTGTTGGTGGGAATGTTTTGTATG	60.40322581	12	83	5561	5644	6
9006	490	519	29	CTTGAGTTTCATCAGCCTTCTTCTTTTTGT	57.52	11057	526	556	30	TAGGCTCTGTTGGTGGGAATGTTTTGTATGC	61.72580645	12	83	5561	5644	7
9005	489	518	29	GCTTGAGTTTCATCAGCCTTCTTCTTTTTG	58.88666667	11055	524	554	30	TTTAGGCTCTGTTGGTGGGAATGTTTTGTAT	59.08064516	12	82	5563	5645	6
9007	491	520	29	TTGAGTTTCATCAGCCTTCTTCTTTTTGTC	57.52	11054	523	553	30	TTTTAGGCTCTGTTGGTGGGAATGTTTTGTA	59.08064516	12	92	5554	5646	3
9007	491	520	29	TTGAGTTTCATCAGCCTTCTTCTTTTTGTC	57.52	11053	522	552	30	TTTTTAGGCTCTGTTGGTGGGAATGTTTTGT	59.08064516	12	92	5555	5647	2
9008	492	521	29	TGAGTTTCATCAGCCTTCTTCTTTTTGTCC	58.88666667	11061	530	560	30	CTCTGTTGGTGGGAATGTTTTGTATGCGTCA	61.72580645	12	95	5553	5648	9
9007	491	520	29	TTGAGTTTCATCAGCCTTCTTCTTTTTGTC	57.52	11052	521	551	30	CTTTTTAGGCTCTGTTGGTGGGAATGTTTTG	60.40322581	12	92	5557	5649	1
9007	491	520	29	TTGAGTTTCATCAGCCTTCTTCTTTTTGTC	57.52	11059	528	558	30	GGCTCTGTTGGTGGGAATGTTTTGTATGCGT	63.0483871	12	92	5558	5650	8
9007	491	520	29	TTGAGTTTCATCAGCCTTCTTCTTTTTGTC	57.52	11057	526	556	30	TAGGCTCTGTTGGTGGGAATGTTTTGTATGC	61.72580645	12	92	5561	5653	6
9007	491	520	29	TTGAGTTTCATCAGCCTTCTTCTTTTTGTC	57.52	11058	527	557	30	AGGCTCTGTTGGTGGGAATGTTTTGTATGCG	63.0483871	12	92	5561	5653	7
9007	491	520	29	TTGAGTTTCATCAGCCTTCTTCTTTTTGTC	57.52	11055	524	554	30	TTTAGGCTCTGTTGGTGGGAATGTTTTGTAT	59.08064516	12	92	5563	5655	4
9008	492	521	29	TGAGTTTCATCAGCCTTCTTCTTTTTGTCC	58.88666667	11057	526	556	30	TAGGCTCTGTTGGTGGGAATGTTTTGTATGC	61.72580645	12	95	5561	5656	5
9009	493	522	29	GAGTTTCATCAGCCTTCTTCTTTTTGTCCT	58.88666667	11058	527	557	30	AGGCTCTGTTGGTGGGAATGTTTTGTATGCG	63.0483871	12	109	5561	5670	5
9015	499	528	29	CATCAGCCTTCTTCTTTTTGTCCTTTTTAG	57.52	11063	532	562	30	CTGTTGGTGGGAATGTTTTGTATGCGTCAAT	60.40322581	12	288	5532	5820	4
10234	18772	18801	29	CAGACATAGCAATAATACCCATAGCAAAAG	57.52	13975	18817	18848	31	CATACAAAAAAAAGAACAAAGACCATTGAGTA	55.41875	12	35	4	39	16
9285	2862	2891	29	GTGATGTAGCAACAGTGATTTCTTTAGGCA	58.88666667	13194	2914	2945	31	TAGATGGTGTCCAGCAATACGAAGATGTCCAC	63.10625	12	44	7	51	23
8999	471	500	29	TTCTGTCTCTGCGGTAAGGCTTGAGTTTCA	61.62	12968	512	543	31	CTTTTTGTCCTTTTTAGGCTCTGTTGGTGGGA	61.825	12	8	82	90	12
8999	471	500	29	TTCTGTCTCTGCGGTAAGGCTTGAGTTTCA	61.62	12969	513	544	31	TTTTTGTCCTTTTTAGGCTCTGTTGGTGGGAA	60.54375	12	8	82	90	13
9000	472	501	29	TCTGTCTCTGCGGTAAGGCTTGAGTTTCAT	61.62	12969	513	544	31	TTTTTGTCCTTTTTAGGCTCTGTTGGTGGGAA	60.54375	12	12	82	94	12
9002	474	503	29	TGTCTCTGCGGTAAGGCTTGAGTTTCATCA	61.62	12969	513	544	31	TTTTTGTCCTTTTTAGGCTCTGTTGGTGGGAA	60.54375	12	16	82	98	10
10723	26852	26881	29	CTCATCTGGAGGGTAGAAAGAACAATACAT	58.88666667	14400	26902	26933	31	CACCAGACTCATCAAATAAGTAGTATGTAGCC	60.54375	12	65	34	99	21
10659	26642	26671	29	TGTCTGATTGTCCTCACTGCCGTCTTGTTG	62.98666667	14359	26691	26722	31	TCATCATCTAACCAATCTTCTTCTTGCTCTTC	59.2625	12	55	49	104	20
9001	473	502	29	CTGTCTCTGCGGTAAGGCTTGAGTTTCATC	62.98666667	12967	511	542	31	TCTTTTTGTCCTTTTTAGGCTCTGTTGGTGGG	61.825	12	12	123	135	9
8994	466	495	29	GTTTCTTCTGTCTCTGCGGTAAGGCTTGAG	62.98666667	12968	512	543	31	CTTTTTGTCCTTTTTAGGCTCTGTTGGTGGGA	61.825	12	58	82	140	17
9003	475	504	29	GTCTCTGCGGTAAGGCTTGAGTTTCATCAG	62.98666667	12967	511	542	31	TCTTTTTGTCCTTTTTAGGCTCTGTTGGTGGG	61.825	12	17	123	140	7
9004	476	505	29	TCTCTGCGGTAAGGCTTGAGTTTCATCAGC	62.98666667	12967	511	542	31	TCTTTTTGTCCTTTTTAGGCTCTGTTGGTGGG	61.825	12	18	123	141	6
8993	465	494	29	TGTTTCTTCTGTCTCTGCGGTAAGGCTTGA	61.62	12969	513	544	31	TTTTTGTCCTTTTTAGGCTCTGTTGGTGGGAA	60.54375	12	77	82	159	19
9000	472	501	29	TCTGTCTCTGCGGTAAGGCTTGAGTTTCAT	61.62	12966	510	541	31	TTCTTTTTGTCCTTTTTAGGCTCTGTTGGTGG	60.54375	12	12	159	171	9
8999	471	500	29	TTCTGTCTCTGCGGTAAGGCTTGAGTTTCA	61.62	12970	514	545	31	TTTTGTCCTTTTTAGGCTCTGTTGGTGGGAAT	60.54375	12	8	167	175	14
9003	475	504	29	GTCTCTGCGGTAAGGCTTGAGTTTCATCAG	62.98666667	12966	510	541	31	TTCTTTTTGTCCTTTTTAGGCTCTGTTGGTGG	60.54375	12	17	159	176	6
9000	472	501	29	TCTGTCTCTGCGGTAAGGCTTGAGTTTCAT	61.62	12970	514	545	31	TTTTGTCCTTTTTAGGCTCTGTTGGTGGGAAT	60.54375	12	12	167	179	13
9001	473	502	29	CTGTCTCTGCGGTAAGGCTTGAGTTTCATC	62.98666667	12970	514	545	31	TTTTGTCCTTTTTAGGCTCTGTTGGTGGGAAT	60.54375	12	12	167	179	12
9002	474	503	29	TGTCTCTGCGGTAAGGCTTGAGTTTCATCA	61.62	12970	514	545	31	TTTTGTCCTTTTTAGGCTCTGTTGGTGGGAAT	60.54375	12	16	167	183	11
9003	475	504	29	GTCTCTGCGGTAAGGCTTGAGTTTCATCAG	62.98666667	12970	514	545	31	TTTTGTCCTTTTTAGGCTCTGTTGGTGGGAAT	60.54375	12	17	167	184	10
8998	470	499	29	CTTCTGTCTCTGCGGTAAGGCTTGAGTTTC	62.98666667	12971	515	546	31	TTTGTCCTTTTTAGGCTCTGTTGGTGGGAATG	61.825	12	8	191	199	16
8999	471	500	29	TTCTGTCTCTGCGGTAAGGCTTGAGTTTCA	61.62	12971	515	546	31	TTTGTCCTTTTTAGGCTCTGTTGGTGGGAATG	61.825	12	8	191	199	15
9002	474	503	29	TGTCTCTGCGGTAAGGCTTGAGTTTCATCA	61.62	12965	509	540	31	CTTCTTTTTGTCCTTTTTAGGCTCTGTTGGTG	60.54375	12	16	183	199	6
9002	474	503	29	TGTCTCTGCGGTAAGGCTTGAGTTTCATCA	61.62	12971	515	546	31	TTTGTCCTTTTTAGGCTCTGTTGGTGGGAATG	61.825	12	16	191	207	12
9003	475	504	29	GTCTCTGCGGTAAGGCTTGAGTTTCATCAG	62.98666667	12971	515	546	31	TTTGTCCTTTTTAGGCTCTGTTGGTGGGAATG	61.825	12	17	191	208	11
10662	26645	26674	29	CTGATTGTCCTCACTGCCGTCTTGTTGACC	64.35333333	14362	26694	26725	31	TCATCTAACCAATCTTCTTCTTGCTCTTCTTC	59.2625	12	41	169	210	20
10661	26644	26673	29	TCTGATTGTCCTCACTGCCGTCTTGTTGAC	62.98666667	14362	26694	26725	31	TCATCTAACCAATCTTCTTCTTGCTCTTCTTC	59.2625	12	47	169	216	21
9003	475	504	29	GTCTCTGCGGTAAGGCTTGAGTTTCATCAG	62.98666667	12964	508	539	31	TCTTCTTTTTGTCCTTTTTAGGCTCTGTTGGT	59.2625	12	17	202	219	4
10663	26646	26675	29	TGATTGTCCTCACTGCCGTCTTGTTGACCA	62.98666667	14363	26695	26726	31	CATCTAACCAATCTTCTTCTTGCTCTTCTTCA	59.2625	12	37	183	220	20
10658	26641	26670	29	TTGTCTGATTGTCCTCACTGCCGTCTTGTT	61.62	14362	26694	26725	31	TCATCTAACCAATCTTCTTCTTGCTCTTCTTC	59.2625	12	59	169	228	24
10663	26646	26675	29	TGATTGTCCTCACTGCCGTCTTGTTGACCA	62.98666667	14366	26698	26729	31	CTAACCAATCTTCTTCTTGCTCTTCTTCAGGT	60.54375	12	37	195	232	23
10659	26642	26671	29	TGTCTGATTGTCCTCACTGCCGTCTTGTTG	62.98666667	14363	26695	26726	31	CATCTAACCAATCTTCTTCTTGCTCTTCTTCA	59.2625	12	55	183	238	24
8993	465	494	29	TGTTTCTTCTGTCTCTGCGGTAAGGCTTGA	61.62	12970	514	545	31	TTTTGTCCTTTTTAGGCTCTGTTGGTGGGAAT	60.54375	12	77	167	244	20
8993	465	494	29	TGTTTCTTCTGTCTCTGCGGTAAGGCTTGA	61.62	12971	515	546	31	TTTGTCCTTTTTAGGCTCTGTTGGTGGGAATG	61.825	12	77	191	268	21
9001	473	502	29	CTGTCTCTGCGGTAAGGCTTGAGTTTCATC	62.98666667	12962	506	537	31	CTTCTTCTTTTTGTCCTTTTTAGGCTCTGTTG	59.2625	12	12	257	269	4
9000	472	501	29	TCTGTCTCTGCGGTAAGGCTTGAGTTTCAT	61.62	12961	505	536	31	CCTTCTTCTTTTTGTCCTTTTTAGGCTCTGTT	59.2625	12	12	268	280	4
8995	467	496	29	TTTCTTCTGTCTCTGCGGTAAGGCTTGAGT	61.62	12961	505	536	31	CCTTCTTCTTTTTGTCCTTTTTAGGCTCTGTT	59.2625	12	56	268	324	9
8992	464	493	29	CTGTTTCTTCTGTCTCTGCGGTAAGGCTTG	62.98666667	12961	505	536	31	CCTTCTTCTTTTTGTCCTTTTTAGGCTCTGTT	59.2625	12	85	268	353	12
8989	461	490	29	TTGCTGTTTCTTCTGTCTCTGCGGTAAGGC	62.98666667	12962	506	537	31	CTTCTTCTTTTTGTCCTTTTTAGGCTCTGTTG	59.2625	12	132	257	389	16
9000	472	501	29	TCTGTCTCTGCGGTAAGGCTTGAGTTTCAT	61.62	12972	516	547	31	TTGTCCTTTTTAGGCTCTGTTGGTGGGAATGT	61.825	12	12	5527	5539	15
8998	470	499	29	CTTCTGTCTCTGCGGTAAGGCTTGAGTTTC	62.98666667	12973	517	548	31	TGTCCTTTTTAGGCTCTGTTGGTGGGAATGTT	61.825	12	8	5546	5554	18
8996	468	497	29	TTCTTCTGTCTCTGCGGTAAGGCTTGAGTT	61.62	12975	519	550	31	TCCTTTTTAGGCTCTGTTGGTGGGAATGTTTT	60.54375	12	8	5550	5558	22
8997	469	498	29	TCTTCTGTCTCTGCGGTAAGGCTTGAGTTT	61.62	12975	519	550	31	TCCTTTTTAGGCTCTGTTGGTGGGAATGTTTT	60.54375	12	8	5550	5558	21
8999	471	500	29	TTCTGTCTCTGCGGTAAGGCTTGAGTTTCA	61.62	12975	519	550	31	TCCTTTTTAGGCTCTGTTGGTGGGAATGTTTT	60.54375	12	8	5550	5558	19
9001	473	502	29	CTGTCTCTGCGGTAAGGCTTGAGTTTCATC	62.98666667	12973	517	548	31	TGTCCTTTTTAGGCTCTGTTGGTGGGAATGTT	61.825	12	12	5546	5558	15
9004	476	505	29	TCTCTGCGGTAAGGCTTGAGTTTCATCAGC	62.98666667	12974	518	549	31	GTCCTTTTTAGGCTCTGTTGGTGGGAATGTTT	61.825	12	18	5544	5562	13
9003	475	504	29	GTCTCTGCGGTAAGGCTTGAGTTTCATCAG	62.98666667	12973	517	548	31	TGTCCTTTTTAGGCTCTGTTGGTGGGAATGTT	61.825	12	17	5546	5563	13
9004	476	505	29	TCTCTGCGGTAAGGCTTGAGTTTCATCAGC	62.98666667	12973	517	548	31	TGTCCTTTTTAGGCTCTGTTGGTGGGAATGTT	61.825	12	18	5546	5564	12
9002	474	503	29	TGTCTCTGCGGTAAGGCTTGAGTTTCATCA	61.62	12975	519	550	31	TCCTTTTTAGGCTCTGTTGGTGGGAATGTTTT	60.54375	12	16	5550	5566	16
9000	472	501	29	TCTGTCTCTGCGGTAAGGCTTGAGTTTCAT	61.62	12976	520	551	31	CCTTTTTAGGCTCTGTTGGTGGGAATGTTTTG	61.825	12	12	5560	5572	19
9001	473	502	29	CTGTCTCTGCGGTAAGGCTTGAGTTTCATC	62.98666667	12977	521	552	31	CTTTTTAGGCTCTGTTGGTGGGAATGTTTTGT	60.54375	12	12	5560	5572	19
8999	471	500	29	TTCTGTCTCTGCGGTAAGGCTTGAGTTTCA	61.62	12979	523	554	31	TTTTAGGCTCTGTTGGTGGGAATGTTTTGTAT	59.2625	12	8	5567	5575	23
9002	474	503	29	TGTCTCTGCGGTAAGGCTTGAGTTTCATCA	61.62	12982	526	557	31	TAGGCTCTGTTGGTGGGAATGTTTTGTATGCG	63.10625	12	16	5561	5577	23
9004	476	505	29	TCTCTGCGGTAAGGCTTGAGTTTCATCAGC	62.98666667	12983	527	558	31	AGGCTCTGTTGGTGGGAATGTTTTGTATGCGT	63.10625	12	18	5561	5579	22
8993	465	494	29	TGTTTCTTCTGTCTCTGCGGTAAGGCTTGA	61.62	12974	518	549	31	GTCCTTTTTAGGCTCTGTTGGTGGGAATGTTT	61.825	12	77	5544	5621	24
8993	465	494	29	TGTTTCTTCTGTCTCTGCGGTAAGGCTTGA	61.62	12975	519	550	31	TCCTTTTTAGGCTCTGTTGGTGGGAATGTTTT	60.54375	12	77	5550	5627	25
9005	489	518	29	GCTTGAGTTTCATCAGCCTTCTTCTTTTTG	58.88666667	12975	519	550	31	TCCTTTTTAGGCTCTGTTGGTGGGAATGTTTT	60.54375	12	82	5550	5632	1
9005	489	518	29	GCTTGAGTTTCATCAGCCTTCTTCTTTTTG	58.88666667	12978	522	553	31	TTTTTAGGCTCTGTTGGTGGGAATGTTTTGTA	59.2625	12	82	5556	5638	4
9006	490	519	29	CTTGAGTTTCATCAGCCTTCTTCTTTTTGT	57.52	12978	522	553	31	TTTTTAGGCTCTGTTGGTGGGAATGTTTTGTA	59.2625	12	83	5556	5639	3
9005	489	518	29	GCTTGAGTTTCATCAGCCTTCTTCTTTTTG	58.88666667	12977	521	552	31	CTTTTTAGGCTCTGTTGGTGGGAATGTTTTGT	60.54375	12	82	5560	5642	3
9005	489	518	29	GCTTGAGTTTCATCAGCCTTCTTCTTTTTG	58.88666667	12983	527	558	31	AGGCTCTGTTGGTGGGAATGTTTTGTATGCGT	63.10625	12	82	5561	5643	9
9006	490	519	29	CTTGAGTTTCATCAGCCTTCTTCTTTTTGT	57.52	12976	520	551	31	CCTTTTTAGGCTCTGTTGGTGGGAATGTTTTG	61.825	12	83	5560	5643	1
9006	490	519	29	CTTGAGTTTCATCAGCCTTCTTCTTTTTGT	57.52	12977	521	552	31	CTTTTTAGGCTCTGTTGGTGGGAATGTTTTGT	60.54375	12	83	5560	5643	2
9006	490	519	29	CTTGAGTTTCATCAGCCTTCTTCTTTTTGT	57.52	12982	526	557	31	TAGGCTCTGTTGGTGGGAATGTTTTGTATGCG	63.10625	12	83	5561	5644	7
9005	489	518	29	GCTTGAGTTTCATCAGCCTTCTTCTTTTTG	58.88666667	12981	525	556	31	TTAGGCTCTGTTGGTGGGAATGTTTTGTATGC	61.825	12	82	5563	5645	7
9005	489	518	29	GCTTGAGTTTCATCAGCCTTCTTCTTTTTG	58.88666667	12980	524	555	31	TTTAGGCTCTGTTGGTGGGAATGTTTTGTATG	60.54375	12	82	5564	5646	6
9006	490	519	29	CTTGAGTTTCATCAGCCTTCTTCTTTTTGT	57.52	12981	525	556	31	TTAGGCTCTGTTGGTGGGAATGTTTTGTATGC	61.825	12	83	5563	5646	6
9007	491	520	29	TTGAGTTTCATCAGCCTTCTTCTTTTTGTC	57.52	12978	522	553	31	TTTTTAGGCTCTGTTGGTGGGAATGTTTTGTA	59.2625	12	92	5556	5648	2
9006	490	519	29	CTTGAGTTTCATCAGCCTTCTTCTTTTTGT	57.52	12979	523	554	31	TTTTAGGCTCTGTTGGTGGGAATGTTTTGTAT	59.2625	12	83	5567	5650	4
9007	491	520	29	TTGAGTTTCATCAGCCTTCTTCTTTTTGTC	57.52	12984	528	559	31	GGCTCTGTTGGTGGGAATGTTTTGTATGCGTC	64.3875	12	92	5558	5650	8
9007	491	520	29	TTGAGTTTCATCAGCCTTCTTCTTTTTGTC	57.52	12977	521	552	31	CTTTTTAGGCTCTGTTGGTGGGAATGTTTTGT	60.54375	12	92	5560	5652	1
9007	491	520	29	TTGAGTTTCATCAGCCTTCTTCTTTTTGTC	57.52	12982	526	557	31	TAGGCTCTGTTGGTGGGAATGTTTTGTATGCG	63.10625	12	92	5561	5653	6
9007	491	520	29	TTGAGTTTCATCAGCCTTCTTCTTTTTGTC	57.52	12983	527	558	31	AGGCTCTGTTGGTGGGAATGTTTTGTATGCGT	63.10625	12	92	5561	5653	7
9007	491	520	29	TTGAGTTTCATCAGCCTTCTTCTTTTTGTC	57.52	12980	524	555	31	TTTAGGCTCTGTTGGTGGGAATGTTTTGTATG	60.54375	12	92	5564	5656	4
9008	492	521	29	TGAGTTTCATCAGCCTTCTTCTTTTTGTCC	58.88666667	12982	526	557	31	TAGGCTCTGTTGGTGGGAATGTTTTGTATGCG	63.10625	12	95	5561	5656	5
9007	491	520	29	TTGAGTTTCATCAGCCTTCTTCTTTTTGTC	57.52	12979	523	554	31	TTTTAGGCTCTGTTGGTGGGAATGTTTTGTAT	59.2625	12	92	5567	5659	3
9009	493	522	29	GAGTTTCATCAGCCTTCTTCTTTTTGTCCT	58.88666667	12983	527	558	31	AGGCTCTGTTGGTGGGAATGTTTTGTATGCGT	63.10625	12	109	5561	5670	5
9015	499	528	29	CATCAGCCTTCTTCTTTTTGTCCTTTTTAG	57.52	12988	532	563	31	CTGTTGGTGGGAATGTTTTGTATGCGTCAATA	60.54375	12	288	5532	5820	4
10723	26852	26881	29	CTCATCTGGAGGGTAGAAAGAACAATACAT	58.88666667	15884	26902	26934	32	CACCAGACTCATCAAATAAGTAGTATGTAGCCA	60.67575758	12	65	34	99	21
8999	471	500	29	TTCTGTCTCTGCGGTAAGGCTTGAGTTTCA	61.62	14649	512	544	32	CTTTTTGTCCTTTTTAGGCTCTGTTGGTGGGAA	61.91818182	12	8	105	113	12
10659	26642	26671	29	TGTCTGATTGTCCTCACTGCCGTCTTGTTG	62.98666667	15847	26691	26723	32	TCATCATCTAACCAATCTTCTTCTTGCTCTTCT	59.43333333	12	55	73	128	20
9001	473	502	29	CTGTCTCTGCGGTAAGGCTTGAGTTTCATC	62.98666667	14648	511	543	32	TCTTTTTGTCCTTTTTAGGCTCTGTTGGTGGGA	61.91818182	12	12	124	136	9
9003	475	504	29	GTCTCTGCGGTAAGGCTTGAGTTTCATCAG	62.98666667	14648	511	543	32	TCTTTTTGTCCTTTTTAGGCTCTGTTGGTGGGA	61.91818182	12	17	124	141	7
9004	476	505	29	TCTCTGCGGTAAGGCTTGAGTTTCATCAGC	62.98666667	14648	511	543	32	TCTTTTTGTCCTTTTTAGGCTCTGTTGGTGGGA	61.91818182	12	18	124	142	6
9806	10222	10251	29	TCACCCTGTTGTCCATCAAAGTGTCCCTTA	61.62	15216	10264	10296	32	AAAGCCACATTTTCTAAACTCTGAAGTCTTGTA	58.19090909	12	18	124	142	13
8994	466	495	29	GTTTCTTCTGTCTCTGCGGTAAGGCTTGAG	62.98666667	14649	512	544	32	CTTTTTGTCCTTTTTAGGCTCTGTTGGTGGGAA	61.91818182	12	58	105	163	17
9000	472	501	29	TCTGTCTCTGCGGTAAGGCTTGAGTTTCAT	61.62	14647	510	542	32	TTCTTTTTGTCCTTTTTAGGCTCTGTTGGTGGG	61.91818182	12	12	166	178	9
8993	465	494	29	TGTTTCTTCTGTCTCTGCGGTAAGGCTTGA	61.62	14649	512	544	32	CTTTTTGTCCTTTTTAGGCTCTGTTGGTGGGAA	61.91818182	12	77	105	182	18
9003	475	504	29	GTCTCTGCGGTAAGGCTTGAGTTTCATCAG	62.98666667	14647	510	542	32	TTCTTTTTGTCCTTTTTAGGCTCTGTTGGTGGG	61.91818182	12	17	166	183	6
8999	471	500	29	TTCTGTCTCTGCGGTAAGGCTTGAGTTTCA	61.62	14650	513	545	32	TTTTTGTCCTTTTTAGGCTCTGTTGGTGGGAAT	60.67575758	12	8	176	184	13
9000	472	501	29	TCTGTCTCTGCGGTAAGGCTTGAGTTTCAT	61.62	14650	513	545	32	TTTTTGTCCTTTTTAGGCTCTGTTGGTGGGAAT	60.67575758	12	12	176	188	12
9002	474	503	29	TGTCTCTGCGGTAAGGCTTGAGTTTCATCA	61.62	14650	513	545	32	TTTTTGTCCTTTTTAGGCTCTGTTGGTGGGAAT	60.67575758	12	16	176	192	10
9002	474	503	29	TGTCTCTGCGGTAAGGCTTGAGTTTCATCA	61.62	14646	509	541	32	CTTCTTTTTGTCCTTTTTAGGCTCTGTTGGTGG	61.91818182	12	16	184	200	6
9000	472	501	29	TCTGTCTCTGCGGTAAGGCTTGAGTTTCAT	61.62	14651	514	546	32	TTTTGTCCTTTTTAGGCTCTGTTGGTGGGAATG	61.91818182	12	12	203	215	13
9001	473	502	29	CTGTCTCTGCGGTAAGGCTTGAGTTTCATC	62.98666667	14651	514	546	32	TTTTGTCCTTTTTAGGCTCTGTTGGTGGGAATG	61.91818182	12	12	203	215	12
9003	475	504	29	GTCTCTGCGGTAAGGCTTGAGTTTCATCAG	62.98666667	14645	508	540	32	TCTTCTTTTTGTCCTTTTTAGGCTCTGTTGGTG	60.67575758	12	17	203	220	4
9003	475	504	29	GTCTCTGCGGTAAGGCTTGAGTTTCATCAG	62.98666667	14651	514	546	32	TTTTGTCCTTTTTAGGCTCTGTTGGTGGGAATG	61.91818182	12	17	203	220	10
10662	26645	26674	29	CTGATTGTCCTCACTGCCGTCTTGTTGACC	64.35333333	15850	26694	26726	32	TCATCTAACCAATCTTCTTCTTGCTCTTCTTCA	59.43333333	12	41	185	226	20
10663	26646	26675	29	TGATTGTCCTCACTGCCGTCTTGTTGACCA	62.98666667	15851	26695	26727	32	CATCTAACCAATCTTCTTCTTGCTCTTCTTCAG	60.67575758	12	37	191	228	20
10661	26644	26673	29	TCTGATTGTCCTCACTGCCGTCTTGTTGAC	62.98666667	15850	26694	26726	32	TCATCTAACCAATCTTCTTCTTGCTCTTCTTCA	59.43333333	12	47	185	232	21
10658	26641	26670	29	TTGTCTGATTGTCCTCACTGCCGTCTTGTT	61.62	15850	26694	26726	32	TCATCTAACCAATCTTCTTCTTGCTCTTCTTCA	59.43333333	12	59	185	244	24
8993	465	494	29	TGTTTCTTCTGTCTCTGCGGTAAGGCTTGA	61.62	14650	513	545	32	TTTTTGTCCTTTTTAGGCTCTGTTGGTGGGAAT	60.67575758	12	77	176	253	19
9001	473	502	29	CTGTCTCTGCGGTAAGGCTTGAGTTTCATC	62.98666667	14643	506	538	32	CTTCTTCTTTTTGTCCTTTTTAGGCTCTGTTGG	60.67575758	12	12	259	271	4
8993	465	494	29	TGTTTCTTCTGTCTCTGCGGTAAGGCTTGA	61.62	14651	514	546	32	TTTTGTCCTTTTTAGGCTCTGTTGGTGGGAATG	61.91818182	12	77	203	280	20
9000	472	501	29	TCTGTCTCTGCGGTAAGGCTTGAGTTTCAT	61.62	14642	505	537	32	CCTTCTTCTTTTTGTCCTTTTTAGGCTCTGTTG	60.67575758	12	12	269	281	4
8995	467	496	29	TTTCTTCTGTCTCTGCGGTAAGGCTTGAGT	61.62	14642	505	537	32	CCTTCTTCTTTTTGTCCTTTTTAGGCTCTGTTG	60.67575758	12	56	269	325	9
8992	464	493	29	CTGTTTCTTCTGTCTCTGCGGTAAGGCTTG	62.98666667	14642	505	537	32	CCTTCTTCTTTTTGTCCTTTTTAGGCTCTGTTG	60.67575758	12	85	269	354	12
8989	461	490	29	TTGCTGTTTCTTCTGTCTCTGCGGTAAGGC	62.98666667	14643	506	538	32	CTTCTTCTTTTTGTCCTTTTTAGGCTCTGTTGG	60.67575758	12	132	259	391	16
8988	460	489	29	TTTGCTGTTTCTTCTGTCTCTGCGGTAAGG	61.62	14642	505	537	32	CCTTCTTCTTTTTGTCCTTTTTAGGCTCTGTTG	60.67575758	12	155	269	424	16
8998	470	499	29	CTTCTGTCTCTGCGGTAAGGCTTGAGTTTC	62.98666667	14652	515	547	32	TTTGTCCTTTTTAGGCTCTGTTGGTGGGAATGT	61.91818182	12	8	5529	5537	16
8999	471	500	29	TTCTGTCTCTGCGGTAAGGCTTGAGTTTCA	61.62	14652	515	547	32	TTTGTCCTTTTTAGGCTCTGTTGGTGGGAATGT	61.91818182	12	8	5529	5537	15
9002	474	503	29	TGTCTCTGCGGTAAGGCTTGAGTTTCATCA	61.62	14652	515	547	32	TTTGTCCTTTTTAGGCTCTGTTGGTGGGAATGT	61.91818182	12	16	5529	5545	12
9003	475	504	29	GTCTCTGCGGTAAGGCTTGAGTTTCATCAG	62.98666667	14652	515	547	32	TTTGTCCTTTTTAGGCTCTGTTGGTGGGAATGT	61.91818182	12	17	5529	5546	11
8998	470	499	29	CTTCTGTCTCTGCGGTAAGGCTTGAGTTTC	62.98666667	14654	517	549	32	TGTCCTTTTTAGGCTCTGTTGGTGGGAATGTTT	61.91818182	12	8	5547	5555	18
9001	473	502	29	CTGTCTCTGCGGTAAGGCTTGAGTTTCATC	62.98666667	14654	517	549	32	TGTCCTTTTTAGGCTCTGTTGGTGGGAATGTTT	61.91818182	12	12	5547	5559	15
9003	475	504	29	GTCTCTGCGGTAAGGCTTGAGTTTCATCAG	62.98666667	14654	517	549	32	TGTCCTTTTTAGGCTCTGTTGGTGGGAATGTTT	61.91818182	12	17	5547	5564	13
9000	472	501	29	TCTGTCTCTGCGGTAAGGCTTGAGTTTCAT	61.62	14653	516	548	32	TTGTCCTTTTTAGGCTCTGTTGGTGGGAATGTT	61.91818182	12	12	5553	5565	15
9004	476	505	29	TCTCTGCGGTAAGGCTTGAGTTTCATCAGC	62.98666667	14654	517	549	32	TGTCCTTTTTAGGCTCTGTTGGTGGGAATGTTT	61.91818182	12	18	5547	5565	12
8997	469	498	29	TCTTCTGTCTCTGCGGTAAGGCTTGAGTTT	61.62	14656	519	551	32	TCCTTTTTAGGCTCTGTTGGTGGGAATGTTTTG	61.91818182	12	8	5560	5568	21
8999	471	500	29	TTCTGTCTCTGCGGTAAGGCTTGAGTTTCA	61.62	14656	519	551	32	TCCTTTTTAGGCTCTGTTGGTGGGAATGTTTTG	61.91818182	12	8	5560	5568	19
9004	476	505	29	TCTCTGCGGTAAGGCTTGAGTTTCATCAGC	62.98666667	14655	518	550	32	GTCCTTTTTAGGCTCTGTTGGTGGGAATGTTTT	61.91818182	12	18	5552	5570	13
9001	473	502	29	CTGTCTCTGCGGTAAGGCTTGAGTTTCATC	62.98666667	14658	521	553	32	CTTTTTAGGCTCTGTTGGTGGGAATGTTTTGTA	60.67575758	12	12	5561	5573	19
9000	472	501	29	TCTGTCTCTGCGGTAAGGCTTGAGTTTCAT	61.62	14657	520	552	32	CCTTTTTAGGCTCTGTTGGTGGGAATGTTTTGT	61.91818182	12	12	5563	5575	19
9002	474	503	29	TGTCTCTGCGGTAAGGCTTGAGTTTCATCA	61.62	14656	519	551	32	TCCTTTTTAGGCTCTGTTGGTGGGAATGTTTTG	61.91818182	12	16	5560	5576	16
9002	474	503	29	TGTCTCTGCGGTAAGGCTTGAGTTTCATCA	61.62	14663	526	558	32	TAGGCTCTGTTGGTGGGAATGTTTTGTATGCGT	63.16060606	12	16	5561	5577	23
9004	476	505	29	TCTCTGCGGTAAGGCTTGAGTTTCATCAGC	62.98666667	14664	527	559	32	AGGCTCTGTTGGTGGGAATGTTTTGTATGCGTC	64.4030303	12	18	5561	5579	22
8993	465	494	29	TGTTTCTTCTGTCTCTGCGGTAAGGCTTGA	61.62	14652	515	547	32	TTTGTCCTTTTTAGGCTCTGTTGGTGGGAATGT	61.91818182	12	77	5529	5606	21
8993	465	494	29	TGTTTCTTCTGTCTCTGCGGTAAGGCTTGA	61.62	14655	518	550	32	GTCCTTTTTAGGCTCTGTTGGTGGGAATGTTTT	61.91818182	12	77	5552	5629	24
8993	465	494	29	TGTTTCTTCTGTCTCTGCGGTAAGGCTTGA	61.62	14656	519	551	32	TCCTTTTTAGGCTCTGTTGGTGGGAATGTTTTG	61.91818182	12	77	5560	5637	25
9005	489	518	29	GCTTGAGTTTCATCAGCCTTCTTCTTTTTG	58.88666667	14656	519	551	32	TCCTTTTTAGGCTCTGTTGGTGGGAATGTTTTG	61.91818182	12	82	5560	5642	1
9005	489	518	29	GCTTGAGTTTCATCAGCCTTCTTCTTTTTG	58.88666667	14658	521	553	32	CTTTTTAGGCTCTGTTGGTGGGAATGTTTTGTA	60.67575758	12	82	5561	5643	3
9005	489	518	29	GCTTGAGTTTCATCAGCCTTCTTCTTTTTG	58.88666667	14664	527	559	32	AGGCTCTGTTGGTGGGAATGTTTTGTATGCGTC	64.4030303	12	82	5561	5643	9
9006	490	519	29	CTTGAGTTTCATCAGCCTTCTTCTTTTTGT	57.52	14658	521	553	32	CTTTTTAGGCTCTGTTGGTGGGAATGTTTTGTA	60.67575758	12	83	5561	5644	2
9006	490	519	29	CTTGAGTTTCATCAGCCTTCTTCTTTTTGT	57.52	14663	526	558	32	TAGGCTCTGTTGGTGGGAATGTTTTGTATGCGT	63.16060606	12	83	5561	5644	7
9005	489	518	29	GCTTGAGTTTCATCAGCCTTCTTCTTTTTG	58.88666667	14662	525	557	32	TTAGGCTCTGTTGGTGGGAATGTTTTGTATGCG	63.16060606	12	82	5563	5645	7
9006	490	519	29	CTTGAGTTTCATCAGCCTTCTTCTTTTTGT	57.52	14657	520	552	32	CCTTTTTAGGCTCTGTTGGTGGGAATGTTTTGT	61.91818182	12	83	5563	5646	1
9006	490	519	29	CTTGAGTTTCATCAGCCTTCTTCTTTTTGT	57.52	14662	525	557	32	TTAGGCTCTGTTGGTGGGAATGTTTTGTATGCG	63.16060606	12	83	5563	5646	6
9005	489	518	29	GCTTGAGTTTCATCAGCCTTCTTCTTTTTG	58.88666667	14661	524	556	32	TTTAGGCTCTGTTGGTGGGAATGTTTTGTATGC	61.91818182	12	82	5566	5648	6
9007	491	520	29	TTGAGTTTCATCAGCCTTCTTCTTTTTGTC	57.52	14665	528	560	32	GGCTCTGTTGGTGGGAATGTTTTGTATGCGTCA	64.4030303	12	92	5558	5650	8
9005	489	518	29	GCTTGAGTTTCATCAGCCTTCTTCTTTTTG	58.88666667	14659	522	554	32	TTTTTAGGCTCTGTTGGTGGGAATGTTTTGTAT	59.43333333	12	82	5569	5651	4
9006	490	519	29	CTTGAGTTTCATCAGCCTTCTTCTTTTTGT	57.52	14660	523	555	32	TTTTAGGCTCTGTTGGTGGGAATGTTTTGTATG	60.67575758	12	83	5568	5651	4
9006	490	519	29	CTTGAGTTTCATCAGCCTTCTTCTTTTTGT	57.52	14659	522	554	32	TTTTTAGGCTCTGTTGGTGGGAATGTTTTGTAT	59.43333333	12	83	5569	5652	3
9007	491	520	29	TTGAGTTTCATCAGCCTTCTTCTTTTTGTC	57.52	14658	521	553	32	CTTTTTAGGCTCTGTTGGTGGGAATGTTTTGTA	60.67575758	12	92	5561	5653	1
9007	491	520	29	TTGAGTTTCATCAGCCTTCTTCTTTTTGTC	57.52	14663	526	558	32	TAGGCTCTGTTGGTGGGAATGTTTTGTATGCGT	63.16060606	12	92	5561	5653	6
9007	491	520	29	TTGAGTTTCATCAGCCTTCTTCTTTTTGTC	57.52	14664	527	559	32	AGGCTCTGTTGGTGGGAATGTTTTGTATGCGTC	64.4030303	12	92	5561	5653	7
9008	492	521	29	TGAGTTTCATCAGCCTTCTTCTTTTTGTCC	58.88666667	14663	526	558	32	TAGGCTCTGTTGGTGGGAATGTTTTGTATGCGT	63.16060606	12	95	5561	5656	5
9007	491	520	29	TTGAGTTTCATCAGCCTTCTTCTTTTTGTC	57.52	14661	524	556	32	TTTAGGCTCTGTTGGTGGGAATGTTTTGTATGC	61.91818182	12	92	5566	5658	4
9007	491	520	29	TTGAGTTTCATCAGCCTTCTTCTTTTTGTC	57.52	14660	523	555	32	TTTTAGGCTCTGTTGGTGGGAATGTTTTGTATG	60.67575758	12	92	5568	5660	3
9007	491	520	29	TTGAGTTTCATCAGCCTTCTTCTTTTTGTC	57.52	14659	522	554	32	TTTTTAGGCTCTGTTGGTGGGAATGTTTTGTAT	59.43333333	12	92	5569	5661	2
9009	493	522	29	GAGTTTCATCAGCCTTCTTCTTTTTGTCCT	58.88666667	14664	527	559	32	AGGCTCTGTTGGTGGGAATGTTTTGTATGCGTC	64.4030303	12	109	5561	5670	5
9404	4166	4195	29	GCAAGAAGTAGACTAAAGCATAAAGATAGA	56.15333333	16348	4214	4247	33	CAGCAGCAACGAGCAAAAGGTGTGAGTAAACTGT	64.41764706	12	42	3	45	19
9001	473	502	29	CTGTCTCTGCGGTAAGGCTTGAGTTTCATC	62.98666667	16101	511	544	33	TCTTTTTGTCCTTTTTAGGCTCTGTTGGTGGGAA	62.00588235	12	12	35	47	9
8999	471	500	29	TTCTGTCTCTGCGGTAAGGCTTGAGTTTCA	61.62	16102	512	545	33	CTTTTTGTCCTTTTTAGGCTCTGTTGGTGGGAAT	62.00588235	12	8	44	52	12
9003	475	504	29	GTCTCTGCGGTAAGGCTTGAGTTTCATCAG	62.98666667	16101	511	544	33	TCTTTTTGTCCTTTTTAGGCTCTGTTGGTGGGAA	62.00588235	12	17	35	52	7
9004	476	505	29	TCTCTGCGGTAAGGCTTGAGTTTCATCAGC	62.98666667	16101	511	544	33	TCTTTTTGTCCTTTTTAGGCTCTGTTGGTGGGAA	62.00588235	12	18	35	53	6
9000	472	501	29	TCTGTCTCTGCGGTAAGGCTTGAGTTTCAT	61.62	16100	510	543	33	TTCTTTTTGTCCTTTTTAGGCTCTGTTGGTGGGA	62.00588235	12	12	52	64	9
9003	475	504	29	GTCTCTGCGGTAAGGCTTGAGTTTCATCAG	62.98666667	16100	510	543	33	TTCTTTTTGTCCTTTTTAGGCTCTGTTGGTGGGA	62.00588235	12	17	52	69	6
9002	474	503	29	TGTCTCTGCGGTAAGGCTTGAGTTTCATCA	61.62	16099	509	542	33	CTTCTTTTTGTCCTTTTTAGGCTCTGTTGGTGGG	63.21176471	12	16	60	76	6
9003	475	504	29	GTCTCTGCGGTAAGGCTTGAGTTTCATCAG	62.98666667	16098	508	541	33	TCTTCTTTTTGTCCTTTTTAGGCTCTGTTGGTGG	62.00588235	12	17	68	85	4
10663	26646	26675	29	TGATTGTCCTCACTGCCGTCTTGTTGACCA	62.98666667	17130	26695	26728	33	CATCTAACCAATCTTCTTCTTGCTCTTCTTCAGG	62.00588235	12	37	50	87	20
10659	26642	26671	29	TGTCTGATTGTCCTCACTGCCGTCTTGTTG	62.98666667	17126	26691	26724	33	TCATCATCTAACCAATCTTCTTCTTGCTCTTCTT	59.59411765	12	55	35	90	20
8994	466	495	29	GTTTCTTCTGTCTCTGCGGTAAGGCTTGAG	62.98666667	16102	512	545	33	CTTTTTGTCCTTTTTAGGCTCTGTTGGTGGGAAT	62.00588235	12	58	44	102	17
9001	473	502	29	CTGTCTCTGCGGTAAGGCTTGAGTTTCATC	62.98666667	16096	506	539	33	CTTCTTCTTTTTGTCCTTTTTAGGCTCTGTTGGT	60.8	12	12	92	104	4
9000	472	501	29	TCTGTCTCTGCGGTAAGGCTTGAGTTTCAT	61.62	16095	505	538	33	CCTTCTTCTTTTTGTCCTTTTTAGGCTCTGTTGG	62.00588235	12	12	93	105	4
8993	465	494	29	TGTTTCTTCTGTCTCTGCGGTAAGGCTTGA	61.62	16101	511	544	33	TCTTTTTGTCCTTTTTAGGCTCTGTTGGTGGGAA	62.00588235	12	77	35	112	17
9390	4112	4141	29	GGCATTTCCAGCAAAGCCAAAGCCTCATTA	61.62	16338	4166	4199	33	GCAAGAAGTAGACTAAAGCATAAAGATAGAGAAA	58.38823529	12	87	25	112	25
8993	465	494	29	TGTTTCTTCTGTCTCTGCGGTAAGGCTTGA	61.62	16102	512	545	33	CTTTTTGTCCTTTTTAGGCTCTGTTGGTGGGAAT	62.00588235	12	77	44	121	18
8999	471	500	29	TTCTGTCTCTGCGGTAAGGCTTGAGTTTCA	61.62	16103	513	546	33	TTTTTGTCCTTTTTAGGCTCTGTTGGTGGGAATG	62.00588235	12	8	130	138	13
9000	472	501	29	TCTGTCTCTGCGGTAAGGCTTGAGTTTCAT	61.62	16103	513	546	33	TTTTTGTCCTTTTTAGGCTCTGTTGGTGGGAATG	62.00588235	12	12	130	142	12
9002	474	503	29	TGTCTCTGCGGTAAGGCTTGAGTTTCATCA	61.62	16103	513	546	33	TTTTTGTCCTTTTTAGGCTCTGTTGGTGGGAATG	62.00588235	12	16	130	146	10
8995	467	496	29	TTTCTTCTGTCTCTGCGGTAAGGCTTGAGT	61.62	16095	505	538	33	CCTTCTTCTTTTTGTCCTTTTTAGGCTCTGTTGG	62.00588235	12	56	93	149	9
8994	466	495	29	GTTTCTTCTGTCTCTGCGGTAAGGCTTGAG	62.98666667	16096	506	539	33	CTTCTTCTTTTTGTCCTTTTTAGGCTCTGTTGGT	60.8	12	58	92	150	11
9000	472	501	29	TCTGTCTCTGCGGTAAGGCTTGAGTTTCAT	61.62	16104	514	547	33	TTTTGTCCTTTTTAGGCTCTGTTGGTGGGAATGT	62.00588235	12	12	158	170	13
9001	473	502	29	CTGTCTCTGCGGTAAGGCTTGAGTTTCATC	62.98666667	16104	514	547	33	TTTTGTCCTTTTTAGGCTCTGTTGGTGGGAATGT	62.00588235	12	12	158	170	12
9003	475	504	29	GTCTCTGCGGTAAGGCTTGAGTTTCATCAG	62.98666667	16104	514	547	33	TTTTGTCCTTTTTAGGCTCTGTTGGTGGGAATGT	62.00588235	12	17	158	175	10
8992	464	493	29	CTGTTTCTTCTGTCTCTGCGGTAAGGCTTG	62.98666667	16095	505	538	33	CCTTCTTCTTTTTGTCCTTTTTAGGCTCTGTTGG	62.00588235	12	85	93	178	12
8988	460	489	29	TTTGCTGTTTCTTCTGTCTCTGCGGTAAGG	61.62	16101	511	544	33	TCTTTTTGTCCTTTTTAGGCTCTGTTGGTGGGAA	62.00588235	12	155	35	190	22
8993	465	494	29	TGTTTCTTCTGTCTCTGCGGTAAGGCTTGA	61.62	16103	513	546	33	TTTTTGTCCTTTTTAGGCTCTGTTGGTGGGAATG	62.00588235	12	77	130	207	19
8989	461	490	29	TTGCTGTTTCTTCTGTCTCTGCGGTAAGGC	62.98666667	16096	506	539	33	CTTCTTCTTTTTGTCCTTTTTAGGCTCTGTTGGT	60.8	12	132	92	224	16
8998	470	499	29	CTTCTGTCTCTGCGGTAAGGCTTGAGTTTC	62.98666667	16107	517	550	33	TGTCCTTTTTAGGCTCTGTTGGTGGGAATGTTTT	62.00588235	12	8	222	230	18
9000	472	501	29	TCTGTCTCTGCGGTAAGGCTTGAGTTTCAT	61.62	16106	516	549	33	TTGTCCTTTTTAGGCTCTGTTGGTGGGAATGTTT	62.00588235	12	12	222	234	15
9001	473	502	29	CTGTCTCTGCGGTAAGGCTTGAGTTTCATC	62.98666667	16107	517	550	33	TGTCCTTTTTAGGCTCTGTTGGTGGGAATGTTTT	62.00588235	12	12	222	234	15
8993	465	494	29	TGTTTCTTCTGTCTCTGCGGTAAGGCTTGA	61.62	16104	514	547	33	TTTTGTCCTTTTTAGGCTCTGTTGGTGGGAATGT	62.00588235	12	77	158	235	20
8998	470	499	29	CTTCTGTCTCTGCGGTAAGGCTTGAGTTTC	62.98666667	16105	515	548	33	TTTGTCCTTTTTAGGCTCTGTTGGTGGGAATGTT	62.00588235	12	8	227	235	16
8999	471	500	29	TTCTGTCTCTGCGGTAAGGCTTGAGTTTCA	61.62	16105	515	548	33	TTTGTCCTTTTTAGGCTCTGTTGGTGGGAATGTT	62.00588235	12	8	227	235	15
8997	469	498	29	TCTTCTGTCTCTGCGGTAAGGCTTGAGTTT	61.62	16109	519	552	33	TCCTTTTTAGGCTCTGTTGGTGGGAATGTTTTGT	62.00588235	12	8	229	237	21
8999	471	500	29	TTCTGTCTCTGCGGTAAGGCTTGAGTTTCA	61.62	16109	519	552	33	TCCTTTTTAGGCTCTGTTGGTGGGAATGTTTTGT	62.00588235	12	8	229	237	19
9001	473	502	29	CTGTCTCTGCGGTAAGGCTTGAGTTTCATC	62.98666667	16111	521	554	33	CTTTTTAGGCTCTGTTGGTGGGAATGTTTTGTAT	60.8	12	12	226	238	19
9003	475	504	29	GTCTCTGCGGTAAGGCTTGAGTTTCATCAG	62.98666667	16107	517	550	33	TGTCCTTTTTAGGCTCTGTTGGTGGGAATGTTTT	62.00588235	12	17	222	239	13
9000	472	501	29	TCTGTCTCTGCGGTAAGGCTTGAGTTTCAT	61.62	16112	522	555	33	TTTTTAGGCTCTGTTGGTGGGAATGTTTTGTATG	60.8	12	12	228	240	21
9002	474	503	29	TGTCTCTGCGGTAAGGCTTGAGTTTCATCA	61.62	16116	526	559	33	TAGGCTCTGTTGGTGGGAATGTTTTGTATGCGTC	64.41764706	12	16	224	240	23
9004	476	505	29	TCTCTGCGGTAAGGCTTGAGTTTCATCAGC	62.98666667	16107	517	550	33	TGTCCTTTTTAGGCTCTGTTGGTGGGAATGTTTT	62.00588235	12	18	222	240	12
9000	472	501	29	TCTGTCTCTGCGGTAAGGCTTGAGTTTCAT	61.62	16110	520	553	33	CCTTTTTAGGCTCTGTTGGTGGGAATGTTTTGTA	62.00588235	12	12	229	241	19
9004	476	505	29	TCTCTGCGGTAAGGCTTGAGTTTCATCAGC	62.98666667	16108	518	551	33	GTCCTTTTTAGGCTCTGTTGGTGGGAATGTTTTG	63.21176471	12	18	224	242	13
9004	476	505	29	TCTCTGCGGTAAGGCTTGAGTTTCATCAGC	62.98666667	16117	527	560	33	AGGCTCTGTTGGTGGGAATGTTTTGTATGCGTCA	64.41764706	12	18	225	243	22
9003	475	504	29	GTCTCTGCGGTAAGGCTTGAGTTTCATCAG	62.98666667	16105	515	548	33	TTTGTCCTTTTTAGGCTCTGTTGGTGGGAATGTT	62.00588235	12	17	227	244	11
9002	474	503	29	TGTCTCTGCGGTAAGGCTTGAGTTTCATCA	61.62	16109	519	552	33	TCCTTTTTAGGCTCTGTTGGTGGGAATGTTTTGT	62.00588235	12	16	229	245	16
8988	460	489	29	TTTGCTGTTTCTTCTGTCTCTGCGGTAAGG	61.62	16095	505	538	33	CCTTCTTCTTTTTGTCCTTTTTAGGCTCTGTTGG	62.00588235	12	155	93	248	16
8993	465	494	29	TGTTTCTTCTGTCTCTGCGGTAAGGCTTGA	61.62	16108	518	551	33	GTCCTTTTTAGGCTCTGTTGGTGGGAATGTTTTG	63.21176471	12	77	224	301	24
8993	465	494	29	TGTTTCTTCTGTCTCTGCGGTAAGGCTTGA	61.62	16105	515	548	33	TTTGTCCTTTTTAGGCTCTGTTGGTGGGAATGTT	62.00588235	12	77	227	304	21
8993	465	494	29	TGTTTCTTCTGTCTCTGCGGTAAGGCTTGA	61.62	16109	519	552	33	TCCTTTTTAGGCTCTGTTGGTGGGAATGTTTTGT	62.00588235	12	77	229	306	25
9005	489	518	29	GCTTGAGTTTCATCAGCCTTCTTCTTTTTG	58.88666667	16115	525	558	33	TTAGGCTCTGTTGGTGGGAATGTTTTGTATGCGT	63.21176471	12	82	224	306	7
9005	489	518	29	GCTTGAGTTTCATCAGCCTTCTTCTTTTTG	58.88666667	16114	524	557	33	TTTAGGCTCTGTTGGTGGGAATGTTTTGTATGCG	63.21176471	12	82	225	307	6
9005	489	518	29	GCTTGAGTTTCATCAGCCTTCTTCTTTTTG	58.88666667	16117	527	560	33	AGGCTCTGTTGGTGGGAATGTTTTGTATGCGTCA	64.41764706	12	82	225	307	9
9006	490	519	29	CTTGAGTTTCATCAGCCTTCTTCTTTTTGT	57.52	16115	525	558	33	TTAGGCTCTGTTGGTGGGAATGTTTTGTATGCGT	63.21176471	12	83	224	307	6
9006	490	519	29	CTTGAGTTTCATCAGCCTTCTTCTTTTTGT	57.52	16116	526	559	33	TAGGCTCTGTTGGTGGGAATGTTTTGTATGCGTC	64.41764706	12	83	224	307	7
9005	489	518	29	GCTTGAGTTTCATCAGCCTTCTTCTTTTTG	58.88666667	16111	521	554	33	CTTTTTAGGCTCTGTTGGTGGGAATGTTTTGTAT	60.8	12	82	226	308	3
9006	490	519	29	CTTGAGTTTCATCAGCCTTCTTCTTTTTGT	57.52	16111	521	554	33	CTTTTTAGGCTCTGTTGGTGGGAATGTTTTGTAT	60.8	12	83	226	309	2
9005	489	518	29	GCTTGAGTTTCATCAGCCTTCTTCTTTTTG	58.88666667	16112	522	555	33	TTTTTAGGCTCTGTTGGTGGGAATGTTTTGTATG	60.8	12	82	228	310	4
9006	490	519	29	CTTGAGTTTCATCAGCCTTCTTCTTTTTGT	57.52	16113	523	556	33	TTTTAGGCTCTGTTGGTGGGAATGTTTTGTATGC	62.00588235	12	83	227	310	4
9005	489	518	29	GCTTGAGTTTCATCAGCCTTCTTCTTTTTG	58.88666667	16109	519	552	33	TCCTTTTTAGGCTCTGTTGGTGGGAATGTTTTGT	62.00588235	12	82	229	311	1
9006	490	519	29	CTTGAGTTTCATCAGCCTTCTTCTTTTTGT	57.52	16112	522	555	33	TTTTTAGGCTCTGTTGGTGGGAATGTTTTGTATG	60.8	12	83	228	311	3
9006	490	519	29	CTTGAGTTTCATCAGCCTTCTTCTTTTTGT	57.52	16110	520	553	33	CCTTTTTAGGCTCTGTTGGTGGGAATGTTTTGTA	62.00588235	12	83	229	312	1
9007	491	520	29	TTGAGTTTCATCAGCCTTCTTCTTTTTGTC	57.52	16116	526	559	33	TAGGCTCTGTTGGTGGGAATGTTTTGTATGCGTC	64.41764706	12	92	224	316	6
9007	491	520	29	TTGAGTTTCATCAGCCTTCTTCTTTTTGTC	57.52	16114	524	557	33	TTTAGGCTCTGTTGGTGGGAATGTTTTGTATGCG	63.21176471	12	92	225	317	4
9007	491	520	29	TTGAGTTTCATCAGCCTTCTTCTTTTTGTC	57.52	16117	527	560	33	AGGCTCTGTTGGTGGGAATGTTTTGTATGCGTCA	64.41764706	12	92	225	317	7
9007	491	520	29	TTGAGTTTCATCAGCCTTCTTCTTTTTGTC	57.52	16111	521	554	33	CTTTTTAGGCTCTGTTGGTGGGAATGTTTTGTAT	60.8	12	92	226	318	1
9007	491	520	29	TTGAGTTTCATCAGCCTTCTTCTTTTTGTC	57.52	16113	523	556	33	TTTTAGGCTCTGTTGGTGGGAATGTTTTGTATGC	62.00588235	12	92	227	319	3
9008	492	521	29	TGAGTTTCATCAGCCTTCTTCTTTTTGTCC	58.88666667	16116	526	559	33	TAGGCTCTGTTGGTGGGAATGTTTTGTATGCGTC	64.41764706	12	95	224	319	5
9007	491	520	29	TTGAGTTTCATCAGCCTTCTTCTTTTTGTC	57.52	16112	522	555	33	TTTTTAGGCTCTGTTGGTGGGAATGTTTTGTATG	60.8	12	92	228	320	2
9009	493	522	29	GAGTTTCATCAGCCTTCTTCTTTTTGTCCT	58.88666667	16117	527	560	33	AGGCTCTGTTGGTGGGAATGTTTTGTATGCGTCA	64.41764706	12	109	225	334	5
9404	4166	4195	29	GCAAGAAGTAGACTAAAGCATAAAGATAGA	56.15333333	17559	4214	4248	34	CAGCAGCAACGAGCAAAAGGTGTGAGTAAACTGTT	64.43142857	12	42	3	45	19
9000	472	501	29	TCTGTCTCTGCGGTAAGGCTTGAGTTTCAT	61.62	17346	510	544	34	TTCTTTTTGTCCTTTTTAGGCTCTGTTGGTGGGAA	62.08857143	12	12	53	65	9
9001	473	502	29	CTGTCTCTGCGGTAAGGCTTGAGTTTCATC	62.98666667	17347	511	545	34	TCTTTTTGTCCTTTTTAGGCTCTGTTGGTGGGAAT	62.08857143	12	12	55	67	9
9003	475	504	29	GTCTCTGCGGTAAGGCTTGAGTTTCATCAG	62.98666667	17346	510	544	34	TTCTTTTTGTCCTTTTTAGGCTCTGTTGGTGGGAA	62.08857143	12	17	53	70	6
9003	475	504	29	GTCTCTGCGGTAAGGCTTGAGTTTCATCAG	62.98666667	17347	511	545	34	TCTTTTTGTCCTTTTTAGGCTCTGTTGGTGGGAAT	62.08857143	12	17	55	72	7
9004	476	505	29	TCTCTGCGGTAAGGCTTGAGTTTCATCAGC	62.98666667	17347	511	545	34	TCTTTTTGTCCTTTTTAGGCTCTGTTGGTGGGAAT	62.08857143	12	18	55	73	6
9002	474	503	29	TGTCTCTGCGGTAAGGCTTGAGTTTCATCA	61.62	17345	509	543	34	CTTCTTTTTGTCCTTTTTAGGCTCTGTTGGTGGGA	63.26	12	16	63	79	6
9003	475	504	29	GTCTCTGCGGTAAGGCTTGAGTTTCATCAG	62.98666667	17344	508	542	34	TCTTCTTTTTGTCCTTTTTAGGCTCTGTTGGTGGG	63.26	12	17	69	86	4
10663	26646	26675	29	TGATTGTCCTCACTGCCGTCTTGTTGACCA	62.98666667	18233	26695	26729	34	CATCTAACCAATCTTCTTCTTGCTCTTCTTCAGGT	62.08857143	12	37	52	89	20
10659	26642	26671	29	TGTCTGATTGTCCTCACTGCCGTCTTGTTG	62.98666667	18229	26691	26725	34	TCATCATCTAACCAATCTTCTTCTTGCTCTTCTTC	60.91714286	12	55	46	101	20
9000	472	501	29	TCTGTCTCTGCGGTAAGGCTTGAGTTTCAT	61.62	17341	505	539	34	CCTTCTTCTTTTTGTCCTTTTTAGGCTCTGTTGGT	62.08857143	12	12	93	105	4
9001	473	502	29	CTGTCTCTGCGGTAAGGCTTGAGTTTCATC	62.98666667	17342	506	540	34	CTTCTTCTTTTTGTCCTTTTTAGGCTCTGTTGGTG	62.08857143	12	12	93	105	4
9390	4112	4141	29	GGCATTTCCAGCAAAGCCAAAGCCTCATTA	61.62	17550	4166	4200	34	GCAAGAAGTAGACTAAAGCATAAAGATAGAGAAAA	58.57428571	12	87	33	120	25
8993	465	494	29	TGTTTCTTCTGTCTCTGCGGTAAGGCTTGA	61.62	17346	510	544	34	TTCTTTTTGTCCTTTTTAGGCTCTGTTGGTGGGAA	62.08857143	12	77	53	130	16
8993	465	494	29	TGTTTCTTCTGTCTCTGCGGTAAGGCTTGA	61.62	17347	511	545	34	TCTTTTTGTCCTTTTTAGGCTCTGTTGGTGGGAAT	62.08857143	12	77	55	132	17
8999	471	500	29	TTCTGTCTCTGCGGTAAGGCTTGAGTTTCA	61.62	17348	512	546	34	CTTTTTGTCCTTTTTAGGCTCTGTTGGTGGGAATG	63.26	12	8	131	139	12
8995	467	496	29	TTTCTTCTGTCTCTGCGGTAAGGCTTGAGT	61.62	17341	505	539	34	CCTTCTTCTTTTTGTCCTTTTTAGGCTCTGTTGGT	62.08857143	12	56	93	149	9
8994	466	495	29	GTTTCTTCTGTCTCTGCGGTAAGGCTTGAG	62.98666667	17342	506	540	34	CTTCTTCTTTTTGTCCTTTTTAGGCTCTGTTGGTG	62.08857143	12	58	93	151	11
8999	471	500	29	TTCTGTCTCTGCGGTAAGGCTTGAGTTTCA	61.62	17349	513	547	34	TTTTTGTCCTTTTTAGGCTCTGTTGGTGGGAATGT	62.08857143	12	8	163	171	13
9000	472	501	29	TCTGTCTCTGCGGTAAGGCTTGAGTTTCAT	61.62	17349	513	547	34	TTTTTGTCCTTTTTAGGCTCTGTTGGTGGGAATGT	62.08857143	12	12	163	175	12
8992	464	493	29	CTGTTTCTTCTGTCTCTGCGGTAAGGCTTG	62.98666667	17341	505	539	34	CCTTCTTCTTTTTGTCCTTTTTAGGCTCTGTTGGT	62.08857143	12	85	93	178	12
9002	474	503	29	TGTCTCTGCGGTAAGGCTTGAGTTTCATCA	61.62	17349	513	547	34	TTTTTGTCCTTTTTAGGCTCTGTTGGTGGGAATGT	62.08857143	12	16	163	179	10
8993	465	494	29	TGTTTCTTCTGTCTCTGCGGTAAGGCTTGA	61.62	17348	512	546	34	CTTTTTGTCCTTTTTAGGCTCTGTTGGTGGGAATG	63.26	12	77	131	208	18
8988	460	489	29	TTTGCTGTTTCTTCTGTCTCTGCGGTAAGG	61.62	17347	511	545	34	TCTTTTTGTCCTTTTTAGGCTCTGTTGGTGGGAAT	62.08857143	12	155	55	210	22
8998	470	499	29	CTTCTGTCTCTGCGGTAAGGCTTGAGTTTC	62.98666667	17353	517	551	34	TGTCCTTTTTAGGCTCTGTTGGTGGGAATGTTTTG	63.26	12	8	225	233	18
9000	472	501	29	TCTGTCTCTGCGGTAAGGCTTGAGTTTCAT	61.62	17352	516	550	34	TTGTCCTTTTTAGGCTCTGTTGGTGGGAATGTTTT	62.08857143	12	12	223	235	15
8998	470	499	29	CTTCTGTCTCTGCGGTAAGGCTTGAGTTTC	62.98666667	17351	515	549	34	TTTGTCCTTTTTAGGCTCTGTTGGTGGGAATGTTT	62.08857143	12	8	228	236	16
8999	471	500	29	TTCTGTCTCTGCGGTAAGGCTTGAGTTTCA	61.62	17351	515	549	34	TTTGTCCTTTTTAGGCTCTGTTGGTGGGAATGTTT	62.08857143	12	8	228	236	15
8996	468	497	29	TTCTTCTGTCTCTGCGGTAAGGCTTGAGTT	61.62	17356	520	554	34	CCTTTTTAGGCTCTGTTGGTGGGAATGTTTTGTAT	62.08857143	12	8	229	237	23
9001	473	502	29	CTGTCTCTGCGGTAAGGCTTGAGTTTCATC	62.98666667	17353	517	551	34	TGTCCTTTTTAGGCTCTGTTGGTGGGAATGTTTTG	63.26	12	12	225	237	15
8997	469	498	29	TCTTCTGTCTCTGCGGTAAGGCTTGAGTTT	61.62	17355	519	553	34	TCCTTTTTAGGCTCTGTTGGTGGGAATGTTTTGTA	62.08857143	12	8	230	238	21
8999	471	500	29	TTCTGTCTCTGCGGTAAGGCTTGAGTTTCA	61.62	17355	519	553	34	TCCTTTTTAGGCTCTGTTGGTGGGAATGTTTTGTA	62.08857143	12	8	230	238	19
9000	472	501	29	TCTGTCTCTGCGGTAAGGCTTGAGTTTCAT	61.62	17350	514	548	34	TTTTGTCCTTTTTAGGCTCTGTTGGTGGGAATGTT	62.08857143	12	12	227	239	13
9001	473	502	29	CTGTCTCTGCGGTAAGGCTTGAGTTTCATC	62.98666667	17350	514	548	34	TTTTGTCCTTTTTAGGCTCTGTTGGTGGGAATGTT	62.08857143	12	12	227	239	12
8993	465	494	29	TGTTTCTTCTGTCTCTGCGGTAAGGCTTGA	61.62	17349	513	547	34	TTTTTGTCCTTTTTAGGCTCTGTTGGTGGGAATGT	62.08857143	12	77	163	240	19
9000	472	501	29	TCTGTCTCTGCGGTAAGGCTTGAGTTTCAT	61.62	17356	520	554	34	CCTTTTTAGGCTCTGTTGGTGGGAATGTTTTGTAT	62.08857143	12	12	229	241	19
9001	473	502	29	CTGTCTCTGCGGTAAGGCTTGAGTTTCATC	62.98666667	17357	521	555	34	CTTTTTAGGCTCTGTTGGTGGGAATGTTTTGTATG	62.08857143	12	12	229	241	19
9003	475	504	29	GTCTCTGCGGTAAGGCTTGAGTTTCATCAG	62.98666667	17353	517	551	34	TGTCCTTTTTAGGCTCTGTTGGTGGGAATGTTTTG	63.26	12	17	225	242	13
9004	476	505	29	TCTCTGCGGTAAGGCTTGAGTTTCATCAGC	62.98666667	17353	517	551	34	TGTCCTTTTTAGGCTCTGTTGGTGGGAATGTTTTG	63.26	12	18	225	243	12
9003	475	504	29	GTCTCTGCGGTAAGGCTTGAGTTTCATCAG	62.98666667	17350	514	548	34	TTTTGTCCTTTTTAGGCTCTGTTGGTGGGAATGTT	62.08857143	12	17	227	244	10
9003	475	504	29	GTCTCTGCGGTAAGGCTTGAGTTTCATCAG	62.98666667	17351	515	549	34	TTTGTCCTTTTTAGGCTCTGTTGGTGGGAATGTTT	62.08857143	12	17	228	245	11
9002	474	503	29	TGTCTCTGCGGTAAGGCTTGAGTTTCATCA	61.62	17355	519	553	34	TCCTTTTTAGGCTCTGTTGGTGGGAATGTTTTGTA	62.08857143	12	16	230	246	16
9004	476	505	29	TCTCTGCGGTAAGGCTTGAGTTTCATCAGC	62.98666667	17354	518	552	34	GTCCTTTTTAGGCTCTGTTGGTGGGAATGTTTTGT	63.26	12	18	229	247	13
8988	460	489	29	TTTGCTGTTTCTTCTGTCTCTGCGGTAAGG	61.62	17341	505	539	34	CCTTCTTCTTTTTGTCCTTTTTAGGCTCTGTTGGT	62.08857143	12	155	93	248	16
8993	465	494	29	TGTTTCTTCTGTCTCTGCGGTAAGGCTTGA	61.62	17350	514	548	34	TTTTGTCCTTTTTAGGCTCTGTTGGTGGGAATGTT	62.08857143	12	77	227	304	20
8993	465	494	29	TGTTTCTTCTGTCTCTGCGGTAAGGCTTGA	61.62	17351	515	549	34	TTTGTCCTTTTTAGGCTCTGTTGGTGGGAATGTTT	62.08857143	12	77	228	305	21
8993	465	494	29	TGTTTCTTCTGTCTCTGCGGTAAGGCTTGA	61.62	17354	518	552	34	GTCCTTTTTAGGCTCTGTTGGTGGGAATGTTTTGT	63.26	12	77	229	306	24
9005	489	518	29	GCTTGAGTTTCATCAGCCTTCTTCTTTTTG	58.88666667	17361	525	559	34	TTAGGCTCTGTTGGTGGGAATGTTTTGTATGCGTC	64.43142857	12	82	224	306	7
8993	465	494	29	TGTTTCTTCTGTCTCTGCGGTAAGGCTTGA	61.62	17355	519	553	34	TCCTTTTTAGGCTCTGTTGGTGGGAATGTTTTGTA	62.08857143	12	77	230	307	25
9005	489	518	29	GCTTGAGTTTCATCAGCCTTCTTCTTTTTG	58.88666667	17360	524	558	34	TTTAGGCTCTGTTGGTGGGAATGTTTTGTATGCGT	63.26	12	82	225	307	6
9006	490	519	29	CTTGAGTTTCATCAGCCTTCTTCTTTTTGT	57.52	17361	525	559	34	TTAGGCTCTGTTGGTGGGAATGTTTTGTATGCGTC	64.43142857	12	83	224	307	6
9006	490	519	29	CTTGAGTTTCATCAGCCTTCTTCTTTTTGT	57.52	17362	526	560	34	TAGGCTCTGTTGGTGGGAATGTTTTGTATGCGTCA	64.43142857	12	83	225	308	7
9005	489	518	29	GCTTGAGTTTCATCAGCCTTCTTCTTTTTG	58.88666667	17358	522	556	34	TTTTTAGGCTCTGTTGGTGGGAATGTTTTGTATGC	62.08857143	12	82	228	310	4
9006	490	519	29	CTTGAGTTTCATCAGCCTTCTTCTTTTTGT	57.52	17359	523	557	34	TTTTAGGCTCTGTTGGTGGGAATGTTTTGTATGCG	63.26	12	83	227	310	4
9005	489	518	29	GCTTGAGTTTCATCAGCCTTCTTCTTTTTG	58.88666667	17357	521	555	34	CTTTTTAGGCTCTGTTGGTGGGAATGTTTTGTATG	62.08857143	12	82	229	311	3
9006	490	519	29	CTTGAGTTTCATCAGCCTTCTTCTTTTTGT	57.52	17358	522	556	34	TTTTTAGGCTCTGTTGGTGGGAATGTTTTGTATGC	62.08857143	12	83	228	311	3
9005	489	518	29	GCTTGAGTTTCATCAGCCTTCTTCTTTTTG	58.88666667	17355	519	553	34	TCCTTTTTAGGCTCTGTTGGTGGGAATGTTTTGTA	62.08857143	12	82	230	312	1
9006	490	519	29	CTTGAGTTTCATCAGCCTTCTTCTTTTTGT	57.52	17356	520	554	34	CCTTTTTAGGCTCTGTTGGTGGGAATGTTTTGTAT	62.08857143	12	83	229	312	1
9006	490	519	29	CTTGAGTTTCATCAGCCTTCTTCTTTTTGT	57.52	17357	521	555	34	CTTTTTAGGCTCTGTTGGTGGGAATGTTTTGTATG	62.08857143	12	83	229	312	2
9007	491	520	29	TTGAGTTTCATCAGCCTTCTTCTTTTTGTC	57.52	17360	524	558	34	TTTAGGCTCTGTTGGTGGGAATGTTTTGTATGCGT	63.26	12	92	225	317	4
9007	491	520	29	TTGAGTTTCATCAGCCTTCTTCTTTTTGTC	57.52	17362	526	560	34	TAGGCTCTGTTGGTGGGAATGTTTTGTATGCGTCA	64.43142857	12	92	225	317	6
9007	491	520	29	TTGAGTTTCATCAGCCTTCTTCTTTTTGTC	57.52	17359	523	557	34	TTTTAGGCTCTGTTGGTGGGAATGTTTTGTATGCG	63.26	12	92	227	319	3
9007	491	520	29	TTGAGTTTCATCAGCCTTCTTCTTTTTGTC	57.52	17358	522	556	34	TTTTTAGGCTCTGTTGGTGGGAATGTTTTGTATGC	62.08857143	12	92	228	320	2
9008	492	521	29	TGAGTTTCATCAGCCTTCTTCTTTTTGTCC	58.88666667	17362	526	560	34	TAGGCTCTGTTGGTGGGAATGTTTTGTATGCGTCA	64.43142857	12	95	225	320	5
9007	491	520	29	TTGAGTTTCATCAGCCTTCTTCTTTTTGTC	57.52	17357	521	555	34	CTTTTTAGGCTCTGTTGGTGGGAATGTTTTGTATG	62.08857143	12	92	229	321	1
9009	493	522	29	GAGTTTCATCAGCCTTCTTCTTTTTGTCCT	58.88666667	17363	527	561	34	AGGCTCTGTTGGTGGGAATGTTTTGTATGCGTCAA	64.43142857	12	109	225	334	5
9404	4166	4195	29	GCAAGAAGTAGACTAAAGCATAAAGATAGA	56.15333333	18602	4214	4249	35	CAGCAGCAACGAGCAAAAGGTGTGAGTAAACTGTTA	64.44444444	12	42	3	45	19
9002	474	503	29	TGTCTCTGCGGTAAGGCTTGAGTTTCATCA	61.62	18420	509	544	35	CTTCTTTTTGTCCTTTTTAGGCTCTGTTGGTGGGAA	63.30555556	12	16	64	80	6
9000	472	501	29	TCTGTCTCTGCGGTAAGGCTTGAGTTTCAT	61.62	18421	510	545	35	TTCTTTTTGTCCTTTTTAGGCTCTGTTGGTGGGAAT	62.16666667	12	12	73	85	9
9003	475	504	29	GTCTCTGCGGTAAGGCTTGAGTTTCATCAG	62.98666667	18419	508	543	35	TCTTCTTTTTGTCCTTTTTAGGCTCTGTTGGTGGGA	63.30555556	12	17	72	89	4
9003	475	504	29	GTCTCTGCGGTAAGGCTTGAGTTTCATCAG	62.98666667	18421	510	545	35	TTCTTTTTGTCCTTTTTAGGCTCTGTTGGTGGGAAT	62.16666667	12	17	73	90	6
8999	471	500	29	TTCTGTCTCTGCGGTAAGGCTTGAGTTTCA	61.62	18416	505	540	35	CCTTCTTCTTTTTGTCCTTTTTAGGCTCTGTTGGTG	63.30555556	12	8	94	102	5
9001	473	502	29	CTGTCTCTGCGGTAAGGCTTGAGTTTCATC	62.98666667	18417	506	541	35	CTTCTTCTTTTTGTCCTTTTTAGGCTCTGTTGGTGG	63.30555556	12	12	93	105	4
10659	26642	26671	29	TGTCTGATTGTCCTCACTGCCGTCTTGTTG	62.98666667	19169	26691	26726	35	TCATCATCTAACCAATCTTCTTCTTGCTCTTCTTCA	61.02777778	12	55	50	105	20
9000	472	501	29	TCTGTCTCTGCGGTAAGGCTTGAGTTTCAT	61.62	18416	505	540	35	CCTTCTTCTTTTTGTCCTTTTTAGGCTCTGTTGGTG	63.30555556	12	12	94	106	4
9002	474	503	29	TGTCTCTGCGGTAAGGCTTGAGTTTCATCA	61.62	18416	505	540	35	CCTTCTTCTTTTTGTCCTTTTTAGGCTCTGTTGGTG	63.30555556	12	16	94	110	2
8993	465	494	29	TGTTTCTTCTGTCTCTGCGGTAAGGCTTGA	61.62	18420	509	544	35	CTTCTTTTTGTCCTTTTTAGGCTCTGTTGGTGGGAA	63.30555556	12	77	64	141	15
8993	465	494	29	TGTTTCTTCTGTCTCTGCGGTAAGGCTTGA	61.62	18421	510	545	35	TTCTTTTTGTCCTTTTTAGGCTCTGTTGGTGGGAAT	62.16666667	12	77	73	150	16
8995	467	496	29	TTTCTTCTGTCTCTGCGGTAAGGCTTGAGT	61.62	18416	505	540	35	CCTTCTTCTTTTTGTCCTTTTTAGGCTCTGTTGGTG	63.30555556	12	56	94	150	9
8994	466	495	29	GTTTCTTCTGTCTCTGCGGTAAGGCTTGAG	62.98666667	18417	506	541	35	CTTCTTCTTTTTGTCCTTTTTAGGCTCTGTTGGTGG	63.30555556	12	58	93	151	11
9000	472	501	29	TCTGTCTCTGCGGTAAGGCTTGAGTTTCAT	61.62	18422	511	546	35	TCTTTTTGTCCTTTTTAGGCTCTGTTGGTGGGAATG	63.30555556	12	12	142	154	10
9001	473	502	29	CTGTCTCTGCGGTAAGGCTTGAGTTTCATC	62.98666667	18422	511	546	35	TCTTTTTGTCCTTTTTAGGCTCTGTTGGTGGGAATG	63.30555556	12	12	142	154	9
9003	475	504	29	GTCTCTGCGGTAAGGCTTGAGTTTCATCAG	62.98666667	18422	511	546	35	TCTTTTTGTCCTTTTTAGGCTCTGTTGGTGGGAATG	63.30555556	12	17	142	159	7
9004	476	505	29	TCTCTGCGGTAAGGCTTGAGTTTCATCAGC	62.98666667	18422	511	546	35	TCTTTTTGTCCTTTTTAGGCTCTGTTGGTGGGAATG	63.30555556	12	18	142	160	6
8998	470	499	29	CTTCTGTCTCTGCGGTAAGGCTTGAGTTTC	62.98666667	18423	512	547	35	CTTTTTGTCCTTTTTAGGCTCTGTTGGTGGGAATGT	63.30555556	12	8	164	172	13
8999	471	500	29	TTCTGTCTCTGCGGTAAGGCTTGAGTTTCA	61.62	18423	512	547	35	CTTTTTGTCCTTTTTAGGCTCTGTTGGTGGGAATGT	63.30555556	12	8	164	172	12
8992	464	493	29	CTGTTTCTTCTGTCTCTGCGGTAAGGCTTG	62.98666667	18416	505	540	35	CCTTCTTCTTTTTGTCCTTTTTAGGCTCTGTTGGTG	63.30555556	12	85	94	179	12
8993	465	494	29	TGTTTCTTCTGTCTCTGCGGTAAGGCTTGA	61.62	18422	511	546	35	TCTTTTTGTCCTTTTTAGGCTCTGTTGGTGGGAATG	63.30555556	12	77	142	219	17
8998	470	499	29	CTTCTGTCTCTGCGGTAAGGCTTGAGTTTC	62.98666667	18426	515	550	35	TTTGTCCTTTTTAGGCTCTGTTGGTGGGAATGTTTT	62.16666667	12	8	229	237	16
8999	471	500	29	TTCTGTCTCTGCGGTAAGGCTTGAGTTTCA	61.62	18426	515	550	35	TTTGTCCTTTTTAGGCTCTGTTGGTGGGAATGTTTT	62.16666667	12	8	229	237	15
8997	469	498	29	TCTTCTGTCTCTGCGGTAAGGCTTGAGTTT	61.62	18430	519	554	35	TCCTTTTTAGGCTCTGTTGGTGGGAATGTTTTGTAT	62.16666667	12	8	230	238	21
8998	470	499	29	CTTCTGTCTCTGCGGTAAGGCTTGAGTTTC	62.98666667	18428	517	552	35	TGTCCTTTTTAGGCTCTGTTGGTGGGAATGTTTTGT	63.30555556	12	8	230	238	18
8999	471	500	29	TTCTGTCTCTGCGGTAAGGCTTGAGTTTCA	61.62	18430	519	554	35	TCCTTTTTAGGCTCTGTTGGTGGGAATGTTTTGTAT	62.16666667	12	8	230	238	19
9000	472	501	29	TCTGTCTCTGCGGTAAGGCTTGAGTTTCAT	61.62	18427	516	551	35	TTGTCCTTTTTAGGCTCTGTTGGTGGGAATGTTTTG	63.30555556	12	12	226	238	15
8996	468	497	29	TTCTTCTGTCTCTGCGGTAAGGCTTGAGTT	61.62	18431	520	555	35	CCTTTTTAGGCTCTGTTGGTGGGAATGTTTTGTATG	63.30555556	12	8	232	240	23
8999	471	500	29	TTCTGTCTCTGCGGTAAGGCTTGAGTTTCA	61.62	18424	513	548	35	TTTTTGTCCTTTTTAGGCTCTGTTGGTGGGAATGTT	62.16666667	12	8	232	240	13
9000	472	501	29	TCTGTCTCTGCGGTAAGGCTTGAGTTTCAT	61.62	18425	514	549	35	TTTTGTCCTTTTTAGGCTCTGTTGGTGGGAATGTTT	62.16666667	12	12	228	240	13
9001	473	502	29	CTGTCTCTGCGGTAAGGCTTGAGTTTCATC	62.98666667	18425	514	549	35	TTTTGTCCTTTTTAGGCTCTGTTGGTGGGAATGTTT	62.16666667	12	12	228	240	12
8993	465	494	29	TGTTTCTTCTGTCTCTGCGGTAAGGCTTGA	61.62	18423	512	547	35	CTTTTTGTCCTTTTTAGGCTCTGTTGGTGGGAATGT	63.30555556	12	77	164	241	18
9001	473	502	29	CTGTCTCTGCGGTAAGGCTTGAGTTTCATC	62.98666667	18432	521	556	35	CTTTTTAGGCTCTGTTGGTGGGAATGTTTTGTATGC	63.30555556	12	12	229	241	19
9001	473	502	29	CTGTCTCTGCGGTAAGGCTTGAGTTTCATC	62.98666667	18428	517	552	35	TGTCCTTTTTAGGCTCTGTTGGTGGGAATGTTTTGT	63.30555556	12	12	230	242	15
9000	472	501	29	TCTGTCTCTGCGGTAAGGCTTGAGTTTCAT	61.62	18424	513	548	35	TTTTTGTCCTTTTTAGGCTCTGTTGGTGGGAATGTT	62.16666667	12	12	232	244	12
9000	472	501	29	TCTGTCTCTGCGGTAAGGCTTGAGTTTCAT	61.62	18431	520	555	35	CCTTTTTAGGCTCTGTTGGTGGGAATGTTTTGTATG	63.30555556	12	12	232	244	19
9003	475	504	29	GTCTCTGCGGTAAGGCTTGAGTTTCATCAG	62.98666667	18425	514	549	35	TTTTGTCCTTTTTAGGCTCTGTTGGTGGGAATGTTT	62.16666667	12	17	228	245	10
9002	474	503	29	TGTCTCTGCGGTAAGGCTTGAGTTTCATCA	61.62	18430	519	554	35	TCCTTTTTAGGCTCTGTTGGTGGGAATGTTTTGTAT	62.16666667	12	16	230	246	16
9003	475	504	29	GTCTCTGCGGTAAGGCTTGAGTTTCATCAG	62.98666667	18426	515	550	35	TTTGTCCTTTTTAGGCTCTGTTGGTGGGAATGTTTT	62.16666667	12	17	229	246	11
9003	475	504	29	GTCTCTGCGGTAAGGCTTGAGTTTCATCAG	62.98666667	18428	517	552	35	TGTCCTTTTTAGGCTCTGTTGGTGGGAATGTTTTGT	63.30555556	12	17	230	247	13
9002	474	503	29	TGTCTCTGCGGTAAGGCTTGAGTTTCATCA	61.62	18424	513	548	35	TTTTTGTCCTTTTTAGGCTCTGTTGGTGGGAATGTT	62.16666667	12	16	232	248	10
9004	476	505	29	TCTCTGCGGTAAGGCTTGAGTTTCATCAGC	62.98666667	18428	517	552	35	TGTCCTTTTTAGGCTCTGTTGGTGGGAATGTTTTGT	63.30555556	12	18	230	248	12
9004	476	505	29	TCTCTGCGGTAAGGCTTGAGTTTCATCAGC	62.98666667	18429	518	553	35	GTCCTTTTTAGGCTCTGTTGGTGGGAATGTTTTGTA	63.30555556	12	18	230	248	13
8995	467	496	29	TTTCTTCTGTCTCTGCGGTAAGGCTTGAGT	61.62	18430	519	554	35	TCCTTTTTAGGCTCTGTTGGTGGGAATGTTTTGTAT	62.16666667	12	56	230	286	23
8988	460	489	29	TTTGCTGTTTCTTCTGTCTCTGCGGTAAGG	61.62	18422	511	546	35	TCTTTTTGTCCTTTTTAGGCTCTGTTGGTGGGAATG	63.30555556	12	155	142	297	22
8993	465	494	29	TGTTTCTTCTGTCTCTGCGGTAAGGCTTGA	61.62	18425	514	549	35	TTTTGTCCTTTTTAGGCTCTGTTGGTGGGAATGTTT	62.16666667	12	77	228	305	20
8993	465	494	29	TGTTTCTTCTGTCTCTGCGGTAAGGCTTGA	61.62	18426	515	550	35	TTTGTCCTTTTTAGGCTCTGTTGGTGGGAATGTTTT	62.16666667	12	77	229	306	21
8993	465	494	29	TGTTTCTTCTGTCTCTGCGGTAAGGCTTGA	61.62	18429	518	553	35	GTCCTTTTTAGGCTCTGTTGGTGGGAATGTTTTGTA	63.30555556	12	77	230	307	24
8993	465	494	29	TGTTTCTTCTGTCTCTGCGGTAAGGCTTGA	61.62	18430	519	554	35	TCCTTTTTAGGCTCTGTTGGTGGGAATGTTTTGTAT	62.16666667	12	77	230	307	25
9005	489	518	29	GCTTGAGTTTCATCAGCCTTCTTCTTTTTG	58.88666667	18435	524	559	35	TTTAGGCTCTGTTGGTGGGAATGTTTTGTATGCGTC	64.44444444	12	82	225	307	6
9005	489	518	29	GCTTGAGTTTCATCAGCCTTCTTCTTTTTG	58.88666667	18436	525	560	35	TTAGGCTCTGTTGGTGGGAATGTTTTGTATGCGTCA	64.44444444	12	82	225	307	7
9006	490	519	29	CTTGAGTTTCATCAGCCTTCTTCTTTTTGT	57.52	18436	525	560	35	TTAGGCTCTGTTGGTGGGAATGTTTTGTATGCGTCA	64.44444444	12	83	225	308	6
8993	465	494	29	TGTTTCTTCTGTCTCTGCGGTAAGGCTTGA	61.62	18424	513	548	35	TTTTTGTCCTTTTTAGGCTCTGTTGGTGGGAATGTT	62.16666667	12	77	232	309	19
9005	489	518	29	GCTTGAGTTTCATCAGCCTTCTTCTTTTTG	58.88666667	18433	522	557	35	TTTTTAGGCTCTGTTGGTGGGAATGTTTTGTATGCG	63.30555556	12	82	228	310	4
9006	490	519	29	CTTGAGTTTCATCAGCCTTCTTCTTTTTGT	57.52	18434	523	558	35	TTTTAGGCTCTGTTGGTGGGAATGTTTTGTATGCGT	63.30555556	12	83	227	310	4
9005	489	518	29	GCTTGAGTTTCATCAGCCTTCTTCTTTTTG	58.88666667	18432	521	556	35	CTTTTTAGGCTCTGTTGGTGGGAATGTTTTGTATGC	63.30555556	12	82	229	311	3
9006	490	519	29	CTTGAGTTTCATCAGCCTTCTTCTTTTTGT	57.52	18433	522	557	35	TTTTTAGGCTCTGTTGGTGGGAATGTTTTGTATGCG	63.30555556	12	83	228	311	3
9005	489	518	29	GCTTGAGTTTCATCAGCCTTCTTCTTTTTG	58.88666667	18430	519	554	35	TCCTTTTTAGGCTCTGTTGGTGGGAATGTTTTGTAT	62.16666667	12	82	230	312	1
9006	490	519	29	CTTGAGTTTCATCAGCCTTCTTCTTTTTGT	57.52	18432	521	556	35	CTTTTTAGGCTCTGTTGGTGGGAATGTTTTGTATGC	63.30555556	12	83	229	312	2
9006	490	519	29	CTTGAGTTTCATCAGCCTTCTTCTTTTTGT	57.52	18431	520	555	35	CCTTTTTAGGCTCTGTTGGTGGGAATGTTTTGTATG	63.30555556	12	83	232	315	1
9007	491	520	29	TTGAGTTTCATCAGCCTTCTTCTTTTTGTC	57.52	18435	524	559	35	TTTAGGCTCTGTTGGTGGGAATGTTTTGTATGCGTC	64.44444444	12	92	225	317	4
9007	491	520	29	TTGAGTTTCATCAGCCTTCTTCTTTTTGTC	57.52	18434	523	558	35	TTTTAGGCTCTGTTGGTGGGAATGTTTTGTATGCGT	63.30555556	12	92	227	319	3
9007	491	520	29	TTGAGTTTCATCAGCCTTCTTCTTTTTGTC	57.52	18433	522	557	35	TTTTTAGGCTCTGTTGGTGGGAATGTTTTGTATGCG	63.30555556	12	92	228	320	2
9008	492	521	29	TGAGTTTCATCAGCCTTCTTCTTTTTGTCC	58.88666667	18437	526	561	35	TAGGCTCTGTTGGTGGGAATGTTTTGTATGCGTCAA	64.44444444	12	95	225	320	5
9007	491	520	29	TTGAGTTTCATCAGCCTTCTTCTTTTTGTC	57.52	18432	521	556	35	CTTTTTAGGCTCTGTTGGTGGGAATGTTTTGTATGC	63.30555556	12	92	229	321	1
9009	493	522	29	GAGTTTCATCAGCCTTCTTCTTTTTGTCCT	58.88666667	18438	527	562	35	AGGCTCTGTTGGTGGGAATGTTTTGTATGCGTCAAT	64.44444444	12	109	225	334	5
9003	475	504	29	GTCTCTGCGGTAAGGCTTGAGTTTCATCAG	62.98666667	19332	508	544	36	TCTTCTTTTTGTCCTTTTTAGGCTCTGTTGGTGGGAA	63.34864865	12	17	73	90	4
9002	474	503	29	TGTCTCTGCGGTAAGGCTTGAGTTTCATCA	61.62	19333	509	545	36	CTTCTTTTTGTCCTTTTTAGGCTCTGTTGGTGGGAAT	63.34864865	12	16	84	100	6
8999	471	500	29	TTCTGTCTCTGCGGTAAGGCTTGAGTTTCA	61.62	19329	505	541	36	CCTTCTTCTTTTTGTCCTTTTTAGGCTCTGTTGGTGG	64.45675676	12	8	94	102	5
9000	472	501	29	TCTGTCTCTGCGGTAAGGCTTGAGTTTCAT	61.62	19329	505	541	36	CCTTCTTCTTTTTGTCCTTTTTAGGCTCTGTTGGTGG	64.45675676	12	12	94	106	4
9001	473	502	29	CTGTCTCTGCGGTAAGGCTTGAGTTTCATC	62.98666667	19330	506	542	36	CTTCTTCTTTTTGTCCTTTTTAGGCTCTGTTGGTGGG	64.45675676	12	12	94	106	4
9002	474	503	29	TGTCTCTGCGGTAAGGCTTGAGTTTCATCA	61.62	19329	505	541	36	CCTTCTTCTTTTTGTCCTTTTTAGGCTCTGTTGGTGG	64.45675676	12	16	94	110	2
8993	465	494	29	TGTTTCTTCTGTCTCTGCGGTAAGGCTTGA	61.62	19332	508	544	36	TCTTCTTTTTGTCCTTTTTAGGCTCTGTTGGTGGGAA	63.34864865	12	77	73	150	14
8995	467	496	29	TTTCTTCTGTCTCTGCGGTAAGGCTTGAGT	61.62	19329	505	541	36	CCTTCTTCTTTTTGTCCTTTTTAGGCTCTGTTGGTGG	64.45675676	12	56	94	150	9
8994	466	495	29	GTTTCTTCTGTCTCTGCGGTAAGGCTTGAG	62.98666667	19330	506	542	36	CTTCTTCTTTTTGTCCTTTTTAGGCTCTGTTGGTGGG	64.45675676	12	58	94	152	11
8993	465	494	29	TGTTTCTTCTGTCTCTGCGGTAAGGCTTGA	61.62	19333	509	545	36	CTTCTTTTTGTCCTTTTTAGGCTCTGTTGGTGGGAAT	63.34864865	12	77	84	161	15
8999	471	500	29	TTCTGTCTCTGCGGTAAGGCTTGAGTTTCA	61.62	19334	510	546	36	TTCTTTTTGTCCTTTTTAGGCTCTGTTGGTGGGAATG	63.34864865	12	8	160	168	10
9000	472	501	29	TCTGTCTCTGCGGTAAGGCTTGAGTTTCAT	61.62	19334	510	546	36	TTCTTTTTGTCCTTTTTAGGCTCTGTTGGTGGGAATG	63.34864865	12	12	160	172	9
9002	474	503	29	TGTCTCTGCGGTAAGGCTTGAGTTTCATCA	61.62	19334	510	546	36	TTCTTTTTGTCCTTTTTAGGCTCTGTTGGTGGGAATG	63.34864865	12	16	160	176	7
9003	475	504	29	GTCTCTGCGGTAAGGCTTGAGTTTCATCAG	62.98666667	19334	510	546	36	TTCTTTTTGTCCTTTTTAGGCTCTGTTGGTGGGAATG	63.34864865	12	17	160	177	6
8992	464	493	29	CTGTTTCTTCTGTCTCTGCGGTAAGGCTTG	62.98666667	19329	505	541	36	CCTTCTTCTTTTTGTCCTTTTTAGGCTCTGTTGGTGG	64.45675676	12	85	94	179	12
9000	472	501	29	TCTGTCTCTGCGGTAAGGCTTGAGTTTCAT	61.62	19335	511	547	36	TCTTTTTGTCCTTTTTAGGCTCTGTTGGTGGGAATGT	63.34864865	12	12	175	187	10
9001	473	502	29	CTGTCTCTGCGGTAAGGCTTGAGTTTCATC	62.98666667	19335	511	547	36	TCTTTTTGTCCTTTTTAGGCTCTGTTGGTGGGAATGT	63.34864865	12	12	175	187	9
9003	475	504	29	GTCTCTGCGGTAAGGCTTGAGTTTCATCAG	62.98666667	19335	511	547	36	TCTTTTTGTCCTTTTTAGGCTCTGTTGGTGGGAATGT	63.34864865	12	17	175	192	7
9004	476	505	29	TCTCTGCGGTAAGGCTTGAGTTTCATCAGC	62.98666667	19335	511	547	36	TCTTTTTGTCCTTTTTAGGCTCTGTTGGTGGGAATGT	63.34864865	12	18	175	193	6
8988	460	489	29	TTTGCTGTTTCTTCTGTCTCTGCGGTAAGG	61.62	19332	508	544	36	TCTTCTTTTTGTCCTTTTTAGGCTCTGTTGGTGGGAA	63.34864865	12	155	73	228	19
8993	465	494	29	TGTTTCTTCTGTCTCTGCGGTAAGGCTTGA	61.62	19334	510	546	36	TTCTTTTTGTCCTTTTTAGGCTCTGTTGGTGGGAATG	63.34864865	12	77	160	237	16
8998	470	499	29	CTTCTGTCTCTGCGGTAAGGCTTGAGTTTC	62.98666667	19341	517	553	36	TGTCCTTTTTAGGCTCTGTTGGTGGGAATGTTTTGTA	63.34864865	12	8	231	239	18
8998	470	499	29	CTTCTGTCTCTGCGGTAAGGCTTGAGTTTC	62.98666667	19339	515	551	36	TTTGTCCTTTTTAGGCTCTGTTGGTGGGAATGTTTTG	63.34864865	12	8	232	240	16
8999	471	500	29	TTCTGTCTCTGCGGTAAGGCTTGAGTTTCA	61.62	19339	515	551	36	TTTGTCCTTTTTAGGCTCTGTTGGTGGGAATGTTTTG	63.34864865	12	8	232	240	15
8997	469	498	29	TCTTCTGTCTCTGCGGTAAGGCTTGAGTTT	61.62	19343	519	555	36	TCCTTTTTAGGCTCTGTTGGTGGGAATGTTTTGTATG	63.34864865	12	8	233	241	21
8998	470	499	29	CTTCTGTCTCTGCGGTAAGGCTTGAGTTTC	62.98666667	19336	512	548	36	CTTTTTGTCCTTTTTAGGCTCTGTTGGTGGGAATGTT	63.34864865	12	8	233	241	13
8999	471	500	29	TTCTGTCTCTGCGGTAAGGCTTGAGTTTCA	61.62	19336	512	548	36	CTTTTTGTCCTTTTTAGGCTCTGTTGGTGGGAATGTT	63.34864865	12	8	233	241	12
8999	471	500	29	TTCTGTCTCTGCGGTAAGGCTTGAGTTTCA	61.62	19337	513	549	36	TTTTTGTCCTTTTTAGGCTCTGTTGGTGGGAATGTTT	62.24054054	12	8	233	241	13
8999	471	500	29	TTCTGTCTCTGCGGTAAGGCTTGAGTTTCA	61.62	19343	519	555	36	TCCTTTTTAGGCTCTGTTGGTGGGAATGTTTTGTATG	63.34864865	12	8	233	241	19
9000	472	501	29	TCTGTCTCTGCGGTAAGGCTTGAGTTTCAT	61.62	19338	514	550	36	TTTTGTCCTTTTTAGGCTCTGTTGGTGGGAATGTTTT	62.24054054	12	12	229	241	13
9001	473	502	29	CTGTCTCTGCGGTAAGGCTTGAGTTTCATC	62.98666667	19338	514	550	36	TTTTGTCCTTTTTAGGCTCTGTTGGTGGGAATGTTTT	62.24054054	12	12	229	241	12
9001	473	502	29	CTGTCTCTGCGGTAAGGCTTGAGTTTCATC	62.98666667	19345	521	557	36	CTTTTTAGGCTCTGTTGGTGGGAATGTTTTGTATGCG	64.45675676	12	12	229	241	19
9000	472	501	29	TCTGTCTCTGCGGTAAGGCTTGAGTTTCAT	61.62	19340	516	552	36	TTGTCCTTTTTAGGCTCTGTTGGTGGGAATGTTTTGT	63.34864865	12	12	231	243	15
9001	473	502	29	CTGTCTCTGCGGTAAGGCTTGAGTTTCATC	62.98666667	19341	517	553	36	TGTCCTTTTTAGGCTCTGTTGGTGGGAATGTTTTGTA	63.34864865	12	12	231	243	15
9000	472	501	29	TCTGTCTCTGCGGTAAGGCTTGAGTTTCAT	61.62	19344	520	556	36	CCTTTTTAGGCTCTGTTGGTGGGAATGTTTTGTATGC	64.45675676	12	12	232	244	19
9000	472	501	29	TCTGTCTCTGCGGTAAGGCTTGAGTTTCAT	61.62	19337	513	549	36	TTTTTGTCCTTTTTAGGCTCTGTTGGTGGGAATGTTT	62.24054054	12	12	233	245	12
9003	475	504	29	GTCTCTGCGGTAAGGCTTGAGTTTCATCAG	62.98666667	19338	514	550	36	TTTTGTCCTTTTTAGGCTCTGTTGGTGGGAATGTTTT	62.24054054	12	17	229	246	10
9003	475	504	29	GTCTCTGCGGTAAGGCTTGAGTTTCATCAG	62.98666667	19341	517	553	36	TGTCCTTTTTAGGCTCTGTTGGTGGGAATGTTTTGTA	63.34864865	12	17	231	248	13
9004	476	505	29	TCTCTGCGGTAAGGCTTGAGTTTCATCAGC	62.98666667	19342	518	554	36	GTCCTTTTTAGGCTCTGTTGGTGGGAATGTTTTGTAT	63.34864865	12	18	230	248	13
9002	474	503	29	TGTCTCTGCGGTAAGGCTTGAGTTTCATCA	61.62	19337	513	549	36	TTTTTGTCCTTTTTAGGCTCTGTTGGTGGGAATGTTT	62.24054054	12	16	233	249	10
9002	474	503	29	TGTCTCTGCGGTAAGGCTTGAGTTTCATCA	61.62	19343	519	555	36	TCCTTTTTAGGCTCTGTTGGTGGGAATGTTTTGTATG	63.34864865	12	16	233	249	16
9003	475	504	29	GTCTCTGCGGTAAGGCTTGAGTTTCATCAG	62.98666667	19339	515	551	36	TTTGTCCTTTTTAGGCTCTGTTGGTGGGAATGTTTTG	63.34864865	12	17	232	249	11
9004	476	505	29	TCTCTGCGGTAAGGCTTGAGTTTCATCAGC	62.98666667	19341	517	553	36	TGTCCTTTTTAGGCTCTGTTGGTGGGAATGTTTTGTA	63.34864865	12	18	231	249	12
8993	465	494	29	TGTTTCTTCTGTCTCTGCGGTAAGGCTTGA	61.62	19335	511	547	36	TCTTTTTGTCCTTTTTAGGCTCTGTTGGTGGGAATGT	63.34864865	12	77	175	252	17
8987	459	488	29	GTTTGCTGTTTCTTCTGTCTCTGCGGTAAG	61.62	19329	505	541	36	CCTTCTTCTTTTTGTCCTTTTTAGGCTCTGTTGGTGG	64.45675676	12	175	94	269	17
8995	467	496	29	TTTCTTCTGTCTCTGCGGTAAGGCTTGAGT	61.62	19343	519	555	36	TCCTTTTTAGGCTCTGTTGGTGGGAATGTTTTGTATG	63.34864865	12	56	233	289	23
8993	465	494	29	TGTTTCTTCTGTCTCTGCGGTAAGGCTTGA	61.62	19338	514	550	36	TTTTGTCCTTTTTAGGCTCTGTTGGTGGGAATGTTTT	62.24054054	12	77	229	306	20
8993	465	494	29	TGTTTCTTCTGTCTCTGCGGTAAGGCTTGA	61.62	19342	518	554	36	GTCCTTTTTAGGCTCTGTTGGTGGGAATGTTTTGTAT	63.34864865	12	77	230	307	24
9005	489	518	29	GCTTGAGTTTCATCAGCCTTCTTCTTTTTG	58.88666667	19348	524	560	36	TTTAGGCTCTGTTGGTGGGAATGTTTTGTATGCGTCA	64.45675676	12	82	226	308	6
8993	465	494	29	TGTTTCTTCTGTCTCTGCGGTAAGGCTTGA	61.62	19339	515	551	36	TTTGTCCTTTTTAGGCTCTGTTGGTGGGAATGTTTTG	63.34864865	12	77	232	309	21
8993	465	494	29	TGTTTCTTCTGTCTCTGCGGTAAGGCTTGA	61.62	19336	512	548	36	CTTTTTGTCCTTTTTAGGCTCTGTTGGTGGGAATGTT	63.34864865	12	77	233	310	18
8993	465	494	29	TGTTTCTTCTGTCTCTGCGGTAAGGCTTGA	61.62	19337	513	549	36	TTTTTGTCCTTTTTAGGCTCTGTTGGTGGGAATGTTT	62.24054054	12	77	233	310	19
8993	465	494	29	TGTTTCTTCTGTCTCTGCGGTAAGGCTTGA	61.62	19343	519	555	36	TCCTTTTTAGGCTCTGTTGGTGGGAATGTTTTGTATG	63.34864865	12	77	233	310	25
9005	489	518	29	GCTTGAGTTTCATCAGCCTTCTTCTTTTTG	58.88666667	19346	522	558	36	TTTTTAGGCTCTGTTGGTGGGAATGTTTTGTATGCGT	63.34864865	12	82	228	310	4
9006	490	519	29	CTTGAGTTTCATCAGCCTTCTTCTTTTTGT	57.52	19347	523	559	36	TTTTAGGCTCTGTTGGTGGGAATGTTTTGTATGCGTC	64.45675676	12	83	227	310	4
9005	489	518	29	GCTTGAGTTTCATCAGCCTTCTTCTTTTTG	58.88666667	19345	521	557	36	CTTTTTAGGCTCTGTTGGTGGGAATGTTTTGTATGCG	64.45675676	12	82	229	311	3
9006	490	519	29	CTTGAGTTTCATCAGCCTTCTTCTTTTTGT	57.52	19346	522	558	36	TTTTTAGGCTCTGTTGGTGGGAATGTTTTGTATGCGT	63.34864865	12	83	228	311	3
9006	490	519	29	CTTGAGTTTCATCAGCCTTCTTCTTTTTGT	57.52	19345	521	557	36	CTTTTTAGGCTCTGTTGGTGGGAATGTTTTGTATGCG	64.45675676	12	83	229	312	2
9005	489	518	29	GCTTGAGTTTCATCAGCCTTCTTCTTTTTG	58.88666667	19343	519	555	36	TCCTTTTTAGGCTCTGTTGGTGGGAATGTTTTGTATG	63.34864865	12	82	233	315	1
9006	490	519	29	CTTGAGTTTCATCAGCCTTCTTCTTTTTGT	57.52	19344	520	556	36	CCTTTTTAGGCTCTGTTGGTGGGAATGTTTTGTATGC	64.45675676	12	83	232	315	1
9007	491	520	29	TTGAGTTTCATCAGCCTTCTTCTTTTTGTC	57.52	19348	524	560	36	TTTAGGCTCTGTTGGTGGGAATGTTTTGTATGCGTCA	64.45675676	12	92	226	318	4
9007	491	520	29	TTGAGTTTCATCAGCCTTCTTCTTTTTGTC	57.52	19347	523	559	36	TTTTAGGCTCTGTTGGTGGGAATGTTTTGTATGCGTC	64.45675676	12	92	227	319	3
9007	491	520	29	TTGAGTTTCATCAGCCTTCTTCTTTTTGTC	57.52	19346	522	558	36	TTTTTAGGCTCTGTTGGTGGGAATGTTTTGTATGCGT	63.34864865	12	92	228	320	2
9008	492	521	29	TGAGTTTCATCAGCCTTCTTCTTTTTGTCC	58.88666667	19350	526	562	36	TAGGCTCTGTTGGTGGGAATGTTTTGTATGCGTCAAT	64.45675676	12	95	225	320	5
9007	491	520	29	TTGAGTTTCATCAGCCTTCTTCTTTTTGTC	57.52	19345	521	557	36	CTTTTTAGGCTCTGTTGGTGGGAATGTTTTGTATGCG	64.45675676	12	92	229	321	1
8988	460	489	29	TTTGCTGTTTCTTCTGTCTCTGCGGTAAGG	61.62	19335	511	547	36	TCTTTTTGTCCTTTTTAGGCTCTGTTGGTGGGAATGT	63.34864865	12	155	175	330	22
9009	493	522	29	GAGTTTCATCAGCCTTCTTCTTTTTGTCCT	58.88666667	19351	527	563	36	AGGCTCTGTTGGTGGGAATGTTTTGTATGCGTCAATA	64.45675676	12	109	225	334	5
8999	471	500	29	TTCTGTCTCTGCGGTAAGGCTTGAGTTTCA	61.62	20099	505	542	37	CCTTCTTCTTTTTGTCCTTTTTAGGCTCTGTTGGTGGG	65.54736842	12	8	95	103	5
9000	472	501	29	TCTGTCTCTGCGGTAAGGCTTGAGTTTCAT	61.62	20099	505	542	37	CCTTCTTCTTTTTGTCCTTTTTAGGCTCTGTTGGTGGG	65.54736842	12	12	95	107	4
9001	473	502	29	CTGTCTCTGCGGTAAGGCTTGAGTTTCATC	62.98666667	20100	506	543	37	CTTCTTCTTTTTGTCCTTTTTAGGCTCTGTTGGTGGGA	64.46842105	12	12	97	109	4
9003	475	504	29	GTCTCTGCGGTAAGGCTTGAGTTTCATCAG	62.98666667	20102	508	545	37	TCTTCTTTTTGTCCTTTTTAGGCTCTGTTGGTGGGAAT	63.38947368	12	17	93	110	4
9002	474	503	29	TGTCTCTGCGGTAAGGCTTGAGTTTCATCA	61.62	20099	505	542	37	CCTTCTTCTTTTTGTCCTTTTTAGGCTCTGTTGGTGGG	65.54736842	12	16	95	111	2
8995	467	496	29	TTTCTTCTGTCTCTGCGGTAAGGCTTGAGT	61.62	20099	505	542	37	CCTTCTTCTTTTTGTCCTTTTTAGGCTCTGTTGGTGGG	65.54736842	12	56	95	151	9
8994	466	495	29	GTTTCTTCTGTCTCTGCGGTAAGGCTTGAG	62.98666667	20100	506	543	37	CTTCTTCTTTTTGTCCTTTTTAGGCTCTGTTGGTGGGA	64.46842105	12	58	97	155	11
8993	465	494	29	TGTTTCTTCTGTCTCTGCGGTAAGGCTTGA	61.62	20101	507	544	37	TTCTTCTTTTTGTCCTTTTTAGGCTCTGTTGGTGGGAA	63.38947368	12	77	90	167	13
8993	465	494	29	TGTTTCTTCTGTCTCTGCGGTAAGGCTTGA	61.62	20102	508	545	37	TCTTCTTTTTGTCCTTTTTAGGCTCTGTTGGTGGGAAT	63.38947368	12	77	93	170	14
8992	464	493	29	CTGTTTCTTCTGTCTCTGCGGTAAGGCTTG	62.98666667	20099	505	542	37	CCTTCTTCTTTTTGTCCTTTTTAGGCTCTGTTGGTGGG	65.54736842	12	85	95	180	12
9002	474	503	29	TGTCTCTGCGGTAAGGCTTGAGTTTCATCA	61.62	20103	509	546	37	CTTCTTTTTGTCCTTTTTAGGCTCTGTTGGTGGGAATG	64.46842105	12	16	171	187	6
8999	471	500	29	TTCTGTCTCTGCGGTAAGGCTTGAGTTTCA	61.62	20104	510	547	37	TTCTTTTTGTCCTTTTTAGGCTCTGTTGGTGGGAATGT	63.38947368	12	8	193	201	10
9000	472	501	29	TCTGTCTCTGCGGTAAGGCTTGAGTTTCAT	61.62	20104	510	547	37	TTCTTTTTGTCCTTTTTAGGCTCTGTTGGTGGGAATGT	63.38947368	12	12	193	205	9
9002	474	503	29	TGTCTCTGCGGTAAGGCTTGAGTTTCATCA	61.62	20104	510	547	37	TTCTTTTTGTCCTTTTTAGGCTCTGTTGGTGGGAATGT	63.38947368	12	16	193	209	7
9003	475	504	29	GTCTCTGCGGTAAGGCTTGAGTTTCATCAG	62.98666667	20104	510	547	37	TTCTTTTTGTCCTTTTTAGGCTCTGTTGGTGGGAATGT	63.38947368	12	17	193	210	6
9001	473	502	29	CTGTCTCTGCGGTAAGGCTTGAGTTTCATC	62.98666667	20118	524	561	37	TTTAGGCTCTGTTGGTGGGAATGTTTTGTATGCGTCAA	64.46842105	12	12	226	238	22
8998	470	499	29	CTTCTGTCTCTGCGGTAAGGCTTGAGTTTC	62.98666667	20111	517	554	37	TGTCCTTTTTAGGCTCTGTTGGTGGGAATGTTTTGTAT	63.38947368	12	8	231	239	18
8997	469	498	29	TCTTCTGTCTCTGCGGTAAGGCTTGAGTTT	61.62	20113	519	556	37	TCCTTTTTAGGCTCTGTTGGTGGGAATGTTTTGTATGC	64.46842105	12	8	233	241	21
8999	471	500	29	TTCTGTCTCTGCGGTAAGGCTTGAGTTTCA	61.62	20113	519	556	37	TCCTTTTTAGGCTCTGTTGGTGGGAATGTTTTGTATGC	64.46842105	12	8	233	241	19
9001	473	502	29	CTGTCTCTGCGGTAAGGCTTGAGTTTCATC	62.98666667	20115	521	558	37	CTTTTTAGGCTCTGTTGGTGGGAATGTTTTGTATGCGT	64.46842105	12	12	229	241	19
8998	470	499	29	CTTCTGTCTCTGCGGTAAGGCTTGAGTTTC	62.98666667	20106	512	549	37	CTTTTTGTCCTTTTTAGGCTCTGTTGGTGGGAATGTTT	63.38947368	12	8	234	242	13
8999	471	500	29	TTCTGTCTCTGCGGTAAGGCTTGAGTTTCA	61.62	20106	512	549	37	CTTTTTGTCCTTTTTAGGCTCTGTTGGTGGGAATGTTT	63.38947368	12	8	234	242	12
8999	471	500	29	TTCTGTCTCTGCGGTAAGGCTTGAGTTTCA	61.62	20107	513	550	37	TTTTTGTCCTTTTTAGGCTCTGTTGGTGGGAATGTTTT	62.31052632	12	8	234	242	13
9001	473	502	29	CTGTCTCTGCGGTAAGGCTTGAGTTTCATC	62.98666667	20111	517	554	37	TGTCCTTTTTAGGCTCTGTTGGTGGGAATGTTTTGTAT	63.38947368	12	12	231	243	15
9000	472	501	29	TCTGTCTCTGCGGTAAGGCTTGAGTTTCAT	61.62	20108	514	551	37	TTTTGTCCTTTTTAGGCTCTGTTGGTGGGAATGTTTTG	63.38947368	12	12	232	244	13
9000	472	501	29	TCTGTCTCTGCGGTAAGGCTTGAGTTTCAT	61.62	20114	520	557	37	CCTTTTTAGGCTCTGTTGGTGGGAATGTTTTGTATGCG	65.54736842	12	12	232	244	19
9001	473	502	29	CTGTCTCTGCGGTAAGGCTTGAGTTTCATC	62.98666667	20108	514	551	37	TTTTGTCCTTTTTAGGCTCTGTTGGTGGGAATGTTTTG	63.38947368	12	12	232	244	12
8998	470	499	29	CTTCTGTCTCTGCGGTAAGGCTTGAGTTTC	62.98666667	20109	515	552	37	TTTGTCCTTTTTAGGCTCTGTTGGTGGGAATGTTTTGT	63.38947368	12	8	237	245	16
8999	471	500	29	TTCTGTCTCTGCGGTAAGGCTTGAGTTTCA	61.62	20109	515	552	37	TTTGTCCTTTTTAGGCTCTGTTGGTGGGAATGTTTTGT	63.38947368	12	8	237	245	15
9000	472	501	29	TCTGTCTCTGCGGTAAGGCTTGAGTTTCAT	61.62	20107	513	550	37	TTTTTGTCCTTTTTAGGCTCTGTTGGTGGGAATGTTTT	62.31052632	12	12	234	246	12
8988	460	489	29	TTTGCTGTTTCTTCTGTCTCTGCGGTAAGG	61.62	20102	508	545	37	TCTTCTTTTTGTCCTTTTTAGGCTCTGTTGGTGGGAAT	63.38947368	12	155	93	248	19
8993	465	494	29	TGTTTCTTCTGTCTCTGCGGTAAGGCTTGA	61.62	20103	509	546	37	CTTCTTTTTGTCCTTTTTAGGCTCTGTTGGTGGGAATG	64.46842105	12	77	171	248	15
9003	475	504	29	GTCTCTGCGGTAAGGCTTGAGTTTCATCAG	62.98666667	20111	517	554	37	TGTCCTTTTTAGGCTCTGTTGGTGGGAATGTTTTGTAT	63.38947368	12	17	231	248	13
9002	474	503	29	TGTCTCTGCGGTAAGGCTTGAGTTTCATCA	61.62	20113	519	556	37	TCCTTTTTAGGCTCTGTTGGTGGGAATGTTTTGTATGC	64.46842105	12	16	233	249	16
9003	475	504	29	GTCTCTGCGGTAAGGCTTGAGTTTCATCAG	62.98666667	20108	514	551	37	TTTTGTCCTTTTTAGGCTCTGTTGGTGGGAATGTTTTG	63.38947368	12	17	232	249	10
9004	476	505	29	TCTCTGCGGTAAGGCTTGAGTTTCATCAGC	62.98666667	20111	517	554	37	TGTCCTTTTTAGGCTCTGTTGGTGGGAATGTTTTGTAT	63.38947368	12	18	231	249	12
9002	474	503	29	TGTCTCTGCGGTAAGGCTTGAGTTTCATCA	61.62	20107	513	550	37	TTTTTGTCCTTTTTAGGCTCTGTTGGTGGGAATGTTTT	62.31052632	12	16	234	250	10
9004	476	505	29	TCTCTGCGGTAAGGCTTGAGTTTCATCAGC	62.98666667	20112	518	555	37	GTCCTTTTTAGGCTCTGTTGGTGGGAATGTTTTGTATG	64.46842105	12	18	233	251	13
9003	475	504	29	GTCTCTGCGGTAAGGCTTGAGTTTCATCAG	62.98666667	20109	515	552	37	TTTGTCCTTTTTAGGCTCTGTTGGTGGGAATGTTTTGT	63.38947368	12	17	237	254	11
9000	472	501	29	TCTGTCTCTGCGGTAAGGCTTGAGTTTCAT	61.62	20105	511	548	37	TCTTTTTGTCCTTTTTAGGCTCTGTTGGTGGGAATGTT	63.38947368	12	12	244	256	10
9001	473	502	29	CTGTCTCTGCGGTAAGGCTTGAGTTTCATC	62.98666667	20105	511	548	37	TCTTTTTGTCCTTTTTAGGCTCTGTTGGTGGGAATGTT	63.38947368	12	12	244	256	9
9003	475	504	29	GTCTCTGCGGTAAGGCTTGAGTTTCATCAG	62.98666667	20105	511	548	37	TCTTTTTGTCCTTTTTAGGCTCTGTTGGTGGGAATGTT	63.38947368	12	17	244	261	7
9004	476	505	29	TCTCTGCGGTAAGGCTTGAGTTTCATCAGC	62.98666667	20105	511	548	37	TCTTTTTGTCCTTTTTAGGCTCTGTTGGTGGGAATGTT	63.38947368	12	18	244	262	6
8987	459	488	29	GTTTGCTGTTTCTTCTGTCTCTGCGGTAAG	61.62	20099	505	542	37	CCTTCTTCTTTTTGTCCTTTTTAGGCTCTGTTGGTGGG	65.54736842	12	175	95	270	17
8993	465	494	29	TGTTTCTTCTGTCTCTGCGGTAAGGCTTGA	61.62	20104	510	547	37	TTCTTTTTGTCCTTTTTAGGCTCTGTTGGTGGGAATGT	63.38947368	12	77	193	270	16
8993	465	494	29	TGTTTCTTCTGTCTCTGCGGTAAGGCTTGA	61.62	20108	514	551	37	TTTTGTCCTTTTTAGGCTCTGTTGGTGGGAATGTTTTG	63.38947368	12	77	232	309	20
8993	465	494	29	TGTTTCTTCTGTCTCTGCGGTAAGGCTTGA	61.62	20112	518	555	37	GTCCTTTTTAGGCTCTGTTGGTGGGAATGTTTTGTATG	64.46842105	12	77	233	310	24
8993	465	494	29	TGTTTCTTCTGTCTCTGCGGTAAGGCTTGA	61.62	20113	519	556	37	TCCTTTTTAGGCTCTGTTGGTGGGAATGTTTTGTATGC	64.46842105	12	77	233	310	25
9005	489	518	29	GCTTGAGTTTCATCAGCCTTCTTCTTTTTG	58.88666667	20116	522	559	37	TTTTTAGGCTCTGTTGGTGGGAATGTTTTGTATGCGTC	64.46842105	12	82	228	310	4
8993	465	494	29	TGTTTCTTCTGTCTCTGCGGTAAGGCTTGA	61.62	20106	512	549	37	CTTTTTGTCCTTTTTAGGCTCTGTTGGTGGGAATGTTT	63.38947368	12	77	234	311	18
8993	465	494	29	TGTTTCTTCTGTCTCTGCGGTAAGGCTTGA	61.62	20107	513	550	37	TTTTTGTCCTTTTTAGGCTCTGTTGGTGGGAATGTTTT	62.31052632	12	77	234	311	19
9005	489	518	29	GCTTGAGTTTCATCAGCCTTCTTCTTTTTG	58.88666667	20115	521	558	37	CTTTTTAGGCTCTGTTGGTGGGAATGTTTTGTATGCGT	64.46842105	12	82	229	311	3
9006	490	519	29	CTTGAGTTTCATCAGCCTTCTTCTTTTTGT	57.52	20116	522	559	37	TTTTTAGGCTCTGTTGGTGGGAATGTTTTGTATGCGTC	64.46842105	12	83	228	311	3
9006	490	519	29	CTTGAGTTTCATCAGCCTTCTTCTTTTTGT	57.52	20117	523	560	37	TTTTAGGCTCTGTTGGTGGGAATGTTTTGTATGCGTCA	64.46842105	12	83	228	311	4
9006	490	519	29	CTTGAGTTTCATCAGCCTTCTTCTTTTTGT	57.52	20115	521	558	37	CTTTTTAGGCTCTGTTGGTGGGAATGTTTTGTATGCGT	64.46842105	12	83	229	312	2
8993	465	494	29	TGTTTCTTCTGTCTCTGCGGTAAGGCTTGA	61.62	20109	515	552	37	TTTGTCCTTTTTAGGCTCTGTTGGTGGGAATGTTTTGT	63.38947368	12	77	237	314	21
9005	489	518	29	GCTTGAGTTTCATCAGCCTTCTTCTTTTTG	58.88666667	20113	519	556	37	TCCTTTTTAGGCTCTGTTGGTGGGAATGTTTTGTATGC	64.46842105	12	82	233	315	1
9006	490	519	29	CTTGAGTTTCATCAGCCTTCTTCTTTTTGT	57.52	20114	520	557	37	CCTTTTTAGGCTCTGTTGGTGGGAATGTTTTGTATGCG	65.54736842	12	83	232	315	1
9007	491	520	29	TTGAGTTTCATCAGCCTTCTTCTTTTTGTC	57.52	20116	522	559	37	TTTTTAGGCTCTGTTGGTGGGAATGTTTTGTATGCGTC	64.46842105	12	92	228	320	2
9007	491	520	29	TTGAGTTTCATCAGCCTTCTTCTTTTTGTC	57.52	20117	523	560	37	TTTTAGGCTCTGTTGGTGGGAATGTTTTGTATGCGTCA	64.46842105	12	92	228	320	3
9008	492	521	29	TGAGTTTCATCAGCCTTCTTCTTTTTGTCC	58.88666667	20120	526	563	37	TAGGCTCTGTTGGTGGGAATGTTTTGTATGCGTCAATA	64.46842105	12	95	225	320	5
8993	465	494	29	TGTTTCTTCTGTCTCTGCGGTAAGGCTTGA	61.62	20105	511	548	37	TCTTTTTGTCCTTTTTAGGCTCTGTTGGTGGGAATGTT	63.38947368	12	77	244	321	17
9007	491	520	29	TTGAGTTTCATCAGCCTTCTTCTTTTTGTC	57.52	20115	521	558	37	CTTTTTAGGCTCTGTTGGTGGGAATGTTTTGTATGCGT	64.46842105	12	92	229	321	1
8988	460	489	29	TTTGCTGTTTCTTCTGTCTCTGCGGTAAGG	61.62	20105	511	548	37	TCTTTTTGTCCTTTTTAGGCTCTGTTGGTGGGAATGTT	63.38947368	12	155	244	399	22
9000	472	501	29	TCTGTCTCTGCGGTAAGGCTTGAGTTTCAT	61.62	20738	505	543	38	CCTTCTTCTTTTTGTCCTTTTTAGGCTCTGTTGGTGGGA	65.53076923	12	12	98	110	4
9001	473	502	29	CTGTCTCTGCGGTAAGGCTTGAGTTTCATC	62.98666667	20739	506	544	38	CTTCTTCTTTTTGTCCTTTTTAGGCTCTGTTGGTGGGAA	64.47948718	12	12	98	110	4
9002	474	503	29	TGTCTCTGCGGTAAGGCTTGAGTTTCATCA	61.62	20738	505	543	38	CCTTCTTCTTTTTGTCCTTTTTAGGCTCTGTTGGTGGGA	65.53076923	12	16	98	114	2
8995	467	496	29	TTTCTTCTGTCTCTGCGGTAAGGCTTGAGT	61.62	20738	505	543	38	CCTTCTTCTTTTTGTCCTTTTTAGGCTCTGTTGGTGGGA	65.53076923	12	56	98	154	9
8994	466	495	29	GTTTCTTCTGTCTCTGCGGTAAGGCTTGAG	62.98666667	20739	506	544	38	CTTCTTCTTTTTGTCCTTTTTAGGCTCTGTTGGTGGGAA	64.47948718	12	58	98	156	11
8993	465	494	29	TGTTTCTTCTGTCTCTGCGGTAAGGCTTGA	61.62	20739	506	544	38	CTTCTTCTTTTTGTCCTTTTTAGGCTCTGTTGGTGGGAA	64.47948718	12	77	98	175	12
8993	465	494	29	TGTTTCTTCTGTCTCTGCGGTAAGGCTTGA	61.62	20740	507	545	38	TTCTTCTTTTTGTCCTTTTTAGGCTCTGTTGGTGGGAAT	63.42820513	12	77	110	187	13
9000	472	501	29	TCTGTCTCTGCGGTAAGGCTTGAGTTTCAT	61.62	20741	508	546	38	TCTTCTTTTTGTCCTTTTTAGGCTCTGTTGGTGGGAATG	64.47948718	12	12	180	192	7
9003	475	504	29	GTCTCTGCGGTAAGGCTTGAGTTTCATCAG	62.98666667	20741	508	546	38	TCTTCTTTTTGTCCTTTTTAGGCTCTGTTGGTGGGAATG	64.47948718	12	17	180	197	4
9002	474	503	29	TGTCTCTGCGGTAAGGCTTGAGTTTCATCA	61.62	20742	509	547	38	CTTCTTTTTGTCCTTTTTAGGCTCTGTTGGTGGGAATGT	64.47948718	12	16	204	220	6
8998	470	499	29	CTTCTGTCTCTGCGGTAAGGCTTGAGTTTC	62.98666667	20756	523	561	38	TTTTAGGCTCTGTTGGTGGGAATGTTTTGTATGCGTCAA	64.47948718	12	8	228	236	24
9001	473	502	29	CTGTCTCTGCGGTAAGGCTTGAGTTTCATC	62.98666667	20757	524	562	38	TTTAGGCTCTGTTGGTGGGAATGTTTTGTATGCGTCAAT	64.47948718	12	12	226	238	22
8997	469	498	29	TCTTCTGTCTCTGCGGTAAGGCTTGAGTTT	61.62	20752	519	557	38	TCCTTTTTAGGCTCTGTTGGTGGGAATGTTTTGTATGCG	65.53076923	12	8	233	241	21
8999	471	500	29	TTCTGTCTCTGCGGTAAGGCTTGAGTTTCA	61.62	20752	519	557	38	TCCTTTTTAGGCTCTGTTGGTGGGAATGTTTTGTATGCG	65.53076923	12	8	233	241	19
9001	473	502	29	CTGTCTCTGCGGTAAGGCTTGAGTTTCATC	62.98666667	20754	521	559	38	CTTTTTAGGCTCTGTTGGTGGGAATGTTTTGTATGCGTC	65.53076923	12	12	229	241	19
8998	470	499	29	CTTCTGTCTCTGCGGTAAGGCTTGAGTTTC	62.98666667	20750	517	555	38	TGTCCTTTTTAGGCTCTGTTGGTGGGAATGTTTTGTATG	64.47948718	12	8	234	242	18
8998	470	499	29	CTTCTGTCTCTGCGGTAAGGCTTGAGTTTC	62.98666667	20745	512	550	38	CTTTTTGTCCTTTTTAGGCTCTGTTGGTGGGAATGTTTT	63.42820513	12	8	235	243	13
8999	471	500	29	TTCTGTCTCTGCGGTAAGGCTTGAGTTTCA	61.62	20745	512	550	38	CTTTTTGTCCTTTTTAGGCTCTGTTGGTGGGAATGTTTT	63.42820513	12	8	235	243	12
9000	472	501	29	TCTGTCTCTGCGGTAAGGCTTGAGTTTCAT	61.62	20753	520	558	38	CCTTTTTAGGCTCTGTTGGTGGGAATGTTTTGTATGCGT	65.53076923	12	12	232	244	19
8999	471	500	29	TTCTGTCTCTGCGGTAAGGCTTGAGTTTCA	61.62	20746	513	551	38	TTTTTGTCCTTTTTAGGCTCTGTTGGTGGGAATGTTTTG	63.42820513	12	8	237	245	13
8998	470	499	29	CTTCTGTCTCTGCGGTAAGGCTTGAGTTTC	62.98666667	20748	515	553	38	TTTGTCCTTTTTAGGCTCTGTTGGTGGGAATGTTTTGTA	63.42820513	12	8	238	246	16
9001	473	502	29	CTGTCTCTGCGGTAAGGCTTGAGTTTCATC	62.98666667	20750	517	555	38	TGTCCTTTTTAGGCTCTGTTGGTGGGAATGTTTTGTATG	64.47948718	12	12	234	246	15
9000	472	501	29	TCTGTCTCTGCGGTAAGGCTTGAGTTTCAT	61.62	20746	513	551	38	TTTTTGTCCTTTTTAGGCTCTGTTGGTGGGAATGTTTTG	63.42820513	12	12	237	249	12
9000	472	501	29	TCTGTCTCTGCGGTAAGGCTTGAGTTTCAT	61.62	20747	514	552	38	TTTTGTCCTTTTTAGGCTCTGTTGGTGGGAATGTTTTGT	63.42820513	12	12	237	249	13
9001	473	502	29	CTGTCTCTGCGGTAAGGCTTGAGTTTCATC	62.98666667	20747	514	552	38	TTTTGTCCTTTTTAGGCTCTGTTGGTGGGAATGTTTTGT	63.42820513	12	12	237	249	12
9002	474	503	29	TGTCTCTGCGGTAAGGCTTGAGTTTCATCA	61.62	20752	519	557	38	TCCTTTTTAGGCTCTGTTGGTGGGAATGTTTTGTATGCG	65.53076923	12	16	233	249	16
9003	475	504	29	GTCTCTGCGGTAAGGCTTGAGTTTCATCAG	62.98666667	20750	517	555	38	TGTCCTTTTTAGGCTCTGTTGGTGGGAATGTTTTGTATG	64.47948718	12	17	234	251	13
9004	476	505	29	TCTCTGCGGTAAGGCTTGAGTTTCATCAGC	62.98666667	20751	518	556	38	GTCCTTTTTAGGCTCTGTTGGTGGGAATGTTTTGTATGC	65.53076923	12	18	233	251	13
9004	476	505	29	TCTCTGCGGTAAGGCTTGAGTTTCATCAGC	62.98666667	20750	517	555	38	TGTCCTTTTTAGGCTCTGTTGGTGGGAATGTTTTGTATG	64.47948718	12	18	234	252	12
9002	474	503	29	TGTCTCTGCGGTAAGGCTTGAGTTTCATCA	61.62	20746	513	551	38	TTTTTGTCCTTTTTAGGCTCTGTTGGTGGGAATGTTTTG	63.42820513	12	16	237	253	10
9003	475	504	29	GTCTCTGCGGTAAGGCTTGAGTTTCATCAG	62.98666667	20747	514	552	38	TTTTGTCCTTTTTAGGCTCTGTTGGTGGGAATGTTTTGT	63.42820513	12	17	237	254	10
9003	475	504	29	GTCTCTGCGGTAAGGCTTGAGTTTCATCAG	62.98666667	20748	515	553	38	TTTGTCCTTTTTAGGCTCTGTTGGTGGGAATGTTTTGTA	63.42820513	12	17	238	255	11
8993	465	494	29	TGTTTCTTCTGTCTCTGCGGTAAGGCTTGA	61.62	20741	508	546	38	TCTTCTTTTTGTCCTTTTTAGGCTCTGTTGGTGGGAATG	64.47948718	12	77	180	257	14
9000	472	501	29	TCTGTCTCTGCGGTAAGGCTTGAGTTTCAT	61.62	20744	511	549	38	TCTTTTTGTCCTTTTTAGGCTCTGTTGGTGGGAATGTTT	63.42820513	12	12	245	257	10
9001	473	502	29	CTGTCTCTGCGGTAAGGCTTGAGTTTCATC	62.98666667	20744	511	549	38	TCTTTTTGTCCTTTTTAGGCTCTGTTGGTGGGAATGTTT	63.42820513	12	12	245	257	9
9003	475	504	29	GTCTCTGCGGTAAGGCTTGAGTTTCATCAG	62.98666667	20744	511	549	38	TCTTTTTGTCCTTTTTAGGCTCTGTTGGTGGGAATGTTT	63.42820513	12	17	245	262	7
9004	476	505	29	TCTCTGCGGTAAGGCTTGAGTTTCATCAGC	62.98666667	20744	511	549	38	TCTTTTTGTCCTTTTTAGGCTCTGTTGGTGGGAATGTTT	63.42820513	12	18	245	263	6
8999	471	500	29	TTCTGTCTCTGCGGTAAGGCTTGAGTTTCA	61.62	20743	510	548	38	TTCTTTTTGTCCTTTTTAGGCTCTGTTGGTGGGAATGTT	63.42820513	12	8	262	270	10
8987	459	488	29	GTTTGCTGTTTCTTCTGTCTCTGCGGTAAG	61.62	20738	505	543	38	CCTTCTTCTTTTTGTCCTTTTTAGGCTCTGTTGGTGGGA	65.53076923	12	175	98	273	17
9000	472	501	29	TCTGTCTCTGCGGTAAGGCTTGAGTTTCAT	61.62	20743	510	548	38	TTCTTTTTGTCCTTTTTAGGCTCTGTTGGTGGGAATGTT	63.42820513	12	12	262	274	9
9003	475	504	29	GTCTCTGCGGTAAGGCTTGAGTTTCATCAG	62.98666667	20743	510	548	38	TTCTTTTTGTCCTTTTTAGGCTCTGTTGGTGGGAATGTT	63.42820513	12	17	262	279	6
8993	465	494	29	TGTTTCTTCTGTCTCTGCGGTAAGGCTTGA	61.62	20742	509	547	38	CTTCTTTTTGTCCTTTTTAGGCTCTGTTGGTGGGAATGT	64.47948718	12	77	204	281	15
8993	465	494	29	TGTTTCTTCTGTCTCTGCGGTAAGGCTTGA	61.62	20751	518	556	38	GTCCTTTTTAGGCTCTGTTGGTGGGAATGTTTTGTATGC	65.53076923	12	77	233	310	24
8993	465	494	29	TGTTTCTTCTGTCTCTGCGGTAAGGCTTGA	61.62	20752	519	557	38	TCCTTTTTAGGCTCTGTTGGTGGGAATGTTTTGTATGCG	65.53076923	12	77	233	310	25
9005	489	518	29	GCTTGAGTTTCATCAGCCTTCTTCTTTTTG	58.88666667	20754	521	559	38	CTTTTTAGGCTCTGTTGGTGGGAATGTTTTGTATGCGTC	65.53076923	12	82	229	311	3
9005	489	518	29	GCTTGAGTTTCATCAGCCTTCTTCTTTTTG	58.88666667	20755	522	560	38	TTTTTAGGCTCTGTTGGTGGGAATGTTTTGTATGCGTCA	64.47948718	12	82	229	311	4
8993	465	494	29	TGTTTCTTCTGTCTCTGCGGTAAGGCTTGA	61.62	20745	512	550	38	CTTTTTGTCCTTTTTAGGCTCTGTTGGTGGGAATGTTTT	63.42820513	12	77	235	312	18
9006	490	519	29	CTTGAGTTTCATCAGCCTTCTTCTTTTTGT	57.52	20754	521	559	38	CTTTTTAGGCTCTGTTGGTGGGAATGTTTTGTATGCGTC	65.53076923	12	83	229	312	2
9006	490	519	29	CTTGAGTTTCATCAGCCTTCTTCTTTTTGT	57.52	20755	522	560	38	TTTTTAGGCTCTGTTGGTGGGAATGTTTTGTATGCGTCA	64.47948718	12	83	229	312	3
8993	465	494	29	TGTTTCTTCTGTCTCTGCGGTAAGGCTTGA	61.62	20746	513	551	38	TTTTTGTCCTTTTTAGGCTCTGTTGGTGGGAATGTTTTG	63.42820513	12	77	237	314	19
8993	465	494	29	TGTTTCTTCTGTCTCTGCGGTAAGGCTTGA	61.62	20747	514	552	38	TTTTGTCCTTTTTAGGCTCTGTTGGTGGGAATGTTTTGT	63.42820513	12	77	237	314	20
8993	465	494	29	TGTTTCTTCTGTCTCTGCGGTAAGGCTTGA	61.62	20748	515	553	38	TTTGTCCTTTTTAGGCTCTGTTGGTGGGAATGTTTTGTA	63.42820513	12	77	238	315	21
9005	489	518	29	GCTTGAGTTTCATCAGCCTTCTTCTTTTTG	58.88666667	20752	519	557	38	TCCTTTTTAGGCTCTGTTGGTGGGAATGTTTTGTATGCG	65.53076923	12	82	233	315	1
9006	490	519	29	CTTGAGTTTCATCAGCCTTCTTCTTTTTGT	57.52	20753	520	558	38	CCTTTTTAGGCTCTGTTGGTGGGAATGTTTTGTATGCGT	65.53076923	12	83	232	315	1
9007	491	520	29	TTGAGTTTCATCAGCCTTCTTCTTTTTGTC	57.52	20754	521	559	38	CTTTTTAGGCTCTGTTGGTGGGAATGTTTTGTATGCGTC	65.53076923	12	92	229	321	1
9007	491	520	29	TTGAGTTTCATCAGCCTTCTTCTTTTTGTC	57.52	20755	522	560	38	TTTTTAGGCTCTGTTGGTGGGAATGTTTTGTATGCGTCA	64.47948718	12	92	229	321	2
8993	465	494	29	TGTTTCTTCTGTCTCTGCGGTAAGGCTTGA	61.62	20744	511	549	38	TCTTTTTGTCCTTTTTAGGCTCTGTTGGTGGGAATGTTT	63.42820513	12	77	245	322	17
8988	460	489	29	TTTGCTGTTTCTTCTGTCTCTGCGGTAAGG	61.62	20741	508	546	38	TCTTCTTTTTGTCCTTTTTAGGCTCTGTTGGTGGGAATG	64.47948718	12	155	180	335	19
8993	465	494	29	TGTTTCTTCTGTCTCTGCGGTAAGGCTTGA	61.62	20743	510	548	38	TTCTTTTTGTCCTTTTTAGGCTCTGTTGGTGGGAATGTT	63.42820513	12	77	262	339	16
8988	460	489	29	TTTGCTGTTTCTTCTGTCTCTGCGGTAAGG	61.62	20744	511	549	38	TCTTTTTGTCCTTTTTAGGCTCTGTTGGTGGGAATGTTT	63.42820513	12	155	245	400	22
9000	472	501	29	TCTGTCTCTGCGGTAAGGCTTGAGTTTCAT	61.62	21264	505	544	39	CCTTCTTCTTTTTGTCCTTTTTAGGCTCTGTTGGTGGGAA	65.515	12	12	99	111	4
9001	473	502	29	CTGTCTCTGCGGTAAGGCTTGAGTTTCATC	62.98666667	21265	506	545	39	CTTCTTCTTTTTGTCCTTTTTAGGCTCTGTTGGTGGGAAT	64.49	12	12	118	130	4
8995	467	496	29	TTTCTTCTGTCTCTGCGGTAAGGCTTGAGT	61.62	21264	505	544	39	CCTTCTTCTTTTTGTCCTTTTTAGGCTCTGTTGGTGGGAA	65.515	12	56	99	155	9
8993	465	494	29	TGTTTCTTCTGTCTCTGCGGTAAGGCTTGA	61.62	21264	505	544	39	CCTTCTTCTTTTTGTCCTTTTTAGGCTCTGTTGGTGGGAA	65.515	12	77	99	176	11
8994	466	495	29	GTTTCTTCTGTCTCTGCGGTAAGGCTTGAG	62.98666667	21265	506	545	39	CTTCTTCTTTTTGTCCTTTTTAGGCTCTGTTGGTGGGAAT	64.49	12	58	118	176	11
8993	465	494	29	TGTTTCTTCTGTCTCTGCGGTAAGGCTTGA	61.62	21265	506	545	39	CTTCTTCTTTTTGTCCTTTTTAGGCTCTGTTGGTGGGAAT	64.49	12	77	118	195	12
8999	471	500	29	TTCTGTCTCTGCGGTAAGGCTTGAGTTTCA	61.62	21266	507	546	39	TTCTTCTTTTTGTCCTTTTTAGGCTCTGTTGGTGGGAATG	64.49	12	8	197	205	7
9002	474	503	29	TGTCTCTGCGGTAAGGCTTGAGTTTCATCA	61.62	21266	507	546	39	TTCTTCTTTTTGTCCTTTTTAGGCTCTGTTGGTGGGAATG	64.49	12	16	197	213	4
9000	472	501	29	TCTGTCTCTGCGGTAAGGCTTGAGTTTCAT	61.62	21267	508	547	39	TCTTCTTTTTGTCCTTTTTAGGCTCTGTTGGTGGGAATGT	64.49	12	12	213	225	7
9003	475	504	29	GTCTCTGCGGTAAGGCTTGAGTTTCATCAG	62.98666667	21267	508	547	39	TCTTCTTTTTGTCCTTTTTAGGCTCTGTTGGTGGGAATGT	64.49	12	17	213	230	4
8989	461	490	29	TTGCTGTTTCTTCTGTCTCTGCGGTAAGGC	62.98666667	21264	505	544	39	CCTTCTTCTTTTTGTCCTTTTTAGGCTCTGTTGGTGGGAA	65.515	12	132	99	231	15
8998	470	499	29	CTTCTGTCTCTGCGGTAAGGCTTGAGTTTC	62.98666667	21282	523	562	39	TTTTAGGCTCTGTTGGTGGGAATGTTTTGTATGCGTCAAT	64.49	12	8	228	236	24
9001	473	502	29	CTGTCTCTGCGGTAAGGCTTGAGTTTCATC	62.98666667	21283	524	563	39	TTTAGGCTCTGTTGGTGGGAATGTTTTGTATGCGTCAATA	64.49	12	12	226	238	22
8997	469	498	29	TCTTCTGTCTCTGCGGTAAGGCTTGAGTTT	61.62	21278	519	558	39	TCCTTTTTAGGCTCTGTTGGTGGGAATGTTTTGTATGCGT	65.515	12	8	233	241	21
8999	471	500	29	TTCTGTCTCTGCGGTAAGGCTTGAGTTTCA	61.62	21278	519	558	39	TCCTTTTTAGGCTCTGTTGGTGGGAATGTTTTGTATGCGT	65.515	12	8	233	241	19
9001	473	502	29	CTGTCTCTGCGGTAAGGCTTGAGTTTCATC	62.98666667	21281	522	561	39	TTTTTAGGCTCTGTTGGTGGGAATGTTTTGTATGCGTCAA	64.49	12	12	229	241	20
8998	470	499	29	CTTCTGTCTCTGCGGTAAGGCTTGAGTTTC	62.98666667	21276	517	556	39	TGTCCTTTTTAGGCTCTGTTGGTGGGAATGTTTTGTATGC	65.515	12	8	234	242	18
9001	473	502	29	CTGTCTCTGCGGTAAGGCTTGAGTTTCATC	62.98666667	21280	521	560	39	CTTTTTAGGCTCTGTTGGTGGGAATGTTTTGTATGCGTCA	65.515	12	12	230	242	19
9000	472	501	29	TCTGTCTCTGCGGTAAGGCTTGAGTTTCAT	61.62	21279	520	559	39	CCTTTTTAGGCTCTGTTGGTGGGAATGTTTTGTATGCGTC	66.54	12	12	232	244	19
8998	470	499	29	CTTCTGTCTCTGCGGTAAGGCTTGAGTTTC	62.98666667	21274	515	554	39	TTTGTCCTTTTTAGGCTCTGTTGGTGGGAATGTTTTGTAT	63.465	12	8	238	246	16
8999	471	500	29	TTCTGTCTCTGCGGTAAGGCTTGAGTTTCA	61.62	21271	512	551	39	CTTTTTGTCCTTTTTAGGCTCTGTTGGTGGGAATGTTTTG	64.49	12	8	238	246	12
9001	473	502	29	CTGTCTCTGCGGTAAGGCTTGAGTTTCATC	62.98666667	21276	517	556	39	TGTCCTTTTTAGGCTCTGTTGGTGGGAATGTTTTGTATGC	65.515	12	12	234	246	15
9002	474	503	29	TGTCTCTGCGGTAAGGCTTGAGTTTCATCA	61.62	21278	519	558	39	TCCTTTTTAGGCTCTGTTGGTGGGAATGTTTTGTATGCGT	65.515	12	16	233	249	16
8999	471	500	29	TTCTGTCTCTGCGGTAAGGCTTGAGTTTCA	61.62	21272	513	552	39	TTTTTGTCCTTTTTAGGCTCTGTTGGTGGGAATGTTTTGT	63.465	12	8	242	250	13
9000	472	501	29	TCTGTCTCTGCGGTAAGGCTTGAGTTTCAT	61.62	21273	514	553	39	TTTTGTCCTTTTTAGGCTCTGTTGGTGGGAATGTTTTGTA	63.465	12	12	238	250	13
9001	473	502	29	CTGTCTCTGCGGTAAGGCTTGAGTTTCATC	62.98666667	21273	514	553	39	TTTTGTCCTTTTTAGGCTCTGTTGGTGGGAATGTTTTGTA	63.465	12	12	238	250	12
9003	475	504	29	GTCTCTGCGGTAAGGCTTGAGTTTCATCAG	62.98666667	21276	517	556	39	TGTCCTTTTTAGGCTCTGTTGGTGGGAATGTTTTGTATGC	65.515	12	17	234	251	13
9004	476	505	29	TCTCTGCGGTAAGGCTTGAGTTTCATCAGC	62.98666667	21277	518	557	39	GTCCTTTTTAGGCTCTGTTGGTGGGAATGTTTTGTATGCG	66.54	12	18	233	251	13
9004	476	505	29	TCTCTGCGGTAAGGCTTGAGTTTCATCAGC	62.98666667	21276	517	556	39	TGTCCTTTTTAGGCTCTGTTGGTGGGAATGTTTTGTATGC	65.515	12	18	234	252	12
9000	472	501	29	TCTGTCTCTGCGGTAAGGCTTGAGTTTCAT	61.62	21272	513	552	39	TTTTTGTCCTTTTTAGGCTCTGTTGGTGGGAATGTTTTGT	63.465	12	12	242	254	12
9003	475	504	29	GTCTCTGCGGTAAGGCTTGAGTTTCATCAG	62.98666667	21273	514	553	39	TTTTGTCCTTTTTAGGCTCTGTTGGTGGGAATGTTTTGTA	63.465	12	17	238	255	10
9003	475	504	29	GTCTCTGCGGTAAGGCTTGAGTTTCATCAG	62.98666667	21274	515	554	39	TTTGTCCTTTTTAGGCTCTGTTGGTGGGAATGTTTTGTAT	63.465	12	17	238	255	11
9000	472	501	29	TCTGTCTCTGCGGTAAGGCTTGAGTTTCAT	61.62	21270	511	550	39	TCTTTTTGTCCTTTTTAGGCTCTGTTGGTGGGAATGTTTT	63.465	12	12	246	258	10
9001	473	502	29	CTGTCTCTGCGGTAAGGCTTGAGTTTCATC	62.98666667	21270	511	550	39	TCTTTTTGTCCTTTTTAGGCTCTGTTGGTGGGAATGTTTT	63.465	12	12	246	258	9
9002	474	503	29	TGTCTCTGCGGTAAGGCTTGAGTTTCATCA	61.62	21272	513	552	39	TTTTTGTCCTTTTTAGGCTCTGTTGGTGGGAATGTTTTGT	63.465	12	16	242	258	10
9003	475	504	29	GTCTCTGCGGTAAGGCTTGAGTTTCATCAG	62.98666667	21270	511	550	39	TCTTTTTGTCCTTTTTAGGCTCTGTTGGTGGGAATGTTTT	63.465	12	17	246	263	7
9004	476	505	29	TCTCTGCGGTAAGGCTTGAGTTTCATCAGC	62.98666667	21270	511	550	39	TCTTTTTGTCCTTTTTAGGCTCTGTTGGTGGGAATGTTTT	63.465	12	18	246	264	6
8999	471	500	29	TTCTGTCTCTGCGGTAAGGCTTGAGTTTCA	61.62	21269	510	549	39	TTCTTTTTGTCCTTTTTAGGCTCTGTTGGTGGGAATGTTT	63.465	12	8	263	271	10
8993	465	494	29	TGTTTCTTCTGTCTCTGCGGTAAGGCTTGA	61.62	21266	507	546	39	TTCTTCTTTTTGTCCTTTTTAGGCTCTGTTGGTGGGAATG	64.49	12	77	197	274	13
9000	472	501	29	TCTGTCTCTGCGGTAAGGCTTGAGTTTCAT	61.62	21269	510	549	39	TTCTTTTTGTCCTTTTTAGGCTCTGTTGGTGGGAATGTTT	63.465	12	12	263	275	9
9003	475	504	29	GTCTCTGCGGTAAGGCTTGAGTTTCATCAG	62.98666667	21269	510	549	39	TTCTTTTTGTCCTTTTTAGGCTCTGTTGGTGGGAATGTTT	63.465	12	17	263	280	6
9002	474	503	29	TGTCTCTGCGGTAAGGCTTGAGTTTCATCA	61.62	21268	509	548	39	CTTCTTTTTGTCCTTTTTAGGCTCTGTTGGTGGGAATGTT	64.49	12	16	273	289	6
8993	465	494	29	TGTTTCTTCTGTCTCTGCGGTAAGGCTTGA	61.62	21267	508	547	39	TCTTCTTTTTGTCCTTTTTAGGCTCTGTTGGTGGGAATGT	64.49	12	77	213	290	14
8993	465	494	29	TGTTTCTTCTGTCTCTGCGGTAAGGCTTGA	61.62	21277	518	557	39	GTCCTTTTTAGGCTCTGTTGGTGGGAATGTTTTGTATGCG	66.54	12	77	233	310	24
8993	465	494	29	TGTTTCTTCTGTCTCTGCGGTAAGGCTTGA	61.62	21278	519	558	39	TCCTTTTTAGGCTCTGTTGGTGGGAATGTTTTGTATGCGT	65.515	12	77	233	310	25
9005	489	518	29	GCTTGAGTTTCATCAGCCTTCTTCTTTTTG	58.88666667	21280	521	560	39	CTTTTTAGGCTCTGTTGGTGGGAATGTTTTGTATGCGTCA	65.515	12	82	230	312	3
9006	490	519	29	CTTGAGTTTCATCAGCCTTCTTCTTTTTGT	57.52	21280	521	560	39	CTTTTTAGGCTCTGTTGGTGGGAATGTTTTGTATGCGTCA	65.515	12	83	230	313	2
8993	465	494	29	TGTTTCTTCTGTCTCTGCGGTAAGGCTTGA	61.62	21271	512	551	39	CTTTTTGTCCTTTTTAGGCTCTGTTGGTGGGAATGTTTTG	64.49	12	77	238	315	18
8993	465	494	29	TGTTTCTTCTGTCTCTGCGGTAAGGCTTGA	61.62	21273	514	553	39	TTTTGTCCTTTTTAGGCTCTGTTGGTGGGAATGTTTTGTA	63.465	12	77	238	315	20
8993	465	494	29	TGTTTCTTCTGTCTCTGCGGTAAGGCTTGA	61.62	21274	515	554	39	TTTGTCCTTTTTAGGCTCTGTTGGTGGGAATGTTTTGTAT	63.465	12	77	238	315	21
9005	489	518	29	GCTTGAGTTTCATCAGCCTTCTTCTTTTTG	58.88666667	21278	519	558	39	TCCTTTTTAGGCTCTGTTGGTGGGAATGTTTTGTATGCGT	65.515	12	82	233	315	1
9006	490	519	29	CTTGAGTTTCATCAGCCTTCTTCTTTTTGT	57.52	21279	520	559	39	CCTTTTTAGGCTCTGTTGGTGGGAATGTTTTGTATGCGTC	66.54	12	83	232	315	1
8993	465	494	29	TGTTTCTTCTGTCTCTGCGGTAAGGCTTGA	61.62	21272	513	552	39	TTTTTGTCCTTTTTAGGCTCTGTTGGTGGGAATGTTTTGT	63.465	12	77	242	319	19
9007	491	520	29	TTGAGTTTCATCAGCCTTCTTCTTTTTGTC	57.52	21280	521	560	39	CTTTTTAGGCTCTGTTGGTGGGAATGTTTTGTATGCGTCA	65.515	12	92	230	322	1
8993	465	494	29	TGTTTCTTCTGTCTCTGCGGTAAGGCTTGA	61.62	21270	511	550	39	TCTTTTTGTCCTTTTTAGGCTCTGTTGGTGGGAATGTTTT	63.465	12	77	246	323	17
8993	465	494	29	TGTTTCTTCTGTCTCTGCGGTAAGGCTTGA	61.62	21269	510	549	39	TTCTTTTTGTCCTTTTTAGGCTCTGTTGGTGGGAATGTTT	63.465	12	77	263	340	16
8993	465	494	29	TGTTTCTTCTGTCTCTGCGGTAAGGCTTGA	61.62	21268	509	548	39	CTTCTTTTTGTCCTTTTTAGGCTCTGTTGGTGGGAATGTT	64.49	12	77	273	350	15
8988	460	489	29	TTTGCTGTTTCTTCTGTCTCTGCGGTAAGG	61.62	21267	508	547	39	TCTTCTTTTTGTCCTTTTTAGGCTCTGTTGGTGGGAATGT	64.49	12	155	213	368	19
8988	460	489	29	TTTGCTGTTTCTTCTGTCTCTGCGGTAAGG	61.62	21270	511	550	39	TCTTTTTGTCCTTTTTAGGCTCTGTTGGTGGGAATGTTTT	63.465	12	155	246	401	22
9000	472	501	29	TCTGTCTCTGCGGTAAGGCTTGAGTTTCAT	61.62	21702	505	545	40	CCTTCTTCTTTTTGTCCTTTTTAGGCTCTGTTGGTGGGAAT	65.5	12	12	119	131	4
8995	467	496	29	TTTCTTCTGTCTCTGCGGTAAGGCTTGAGT	61.62	21702	505	545	40	CCTTCTTCTTTTTGTCCTTTTTAGGCTCTGTTGGTGGGAAT	65.5	12	56	119	175	9
8993	465	494	29	TGTTTCTTCTGTCTCTGCGGTAAGGCTTGA	61.62	21702	505	545	40	CCTTCTTCTTTTTGTCCTTTTTAGGCTCTGTTGGTGGGAAT	65.5	12	77	119	196	11
9001	473	502	29	CTGTCTCTGCGGTAAGGCTTGAGTTTCATC	62.98666667	21703	506	546	40	CTTCTTCTTTTTGTCCTTTTTAGGCTCTGTTGGTGGGAATG	65.5	12	12	205	217	4
8998	470	499	29	CTTCTGTCTCTGCGGTAAGGCTTGAGTTTC	62.98666667	21720	523	563	40	TTTTAGGCTCTGTTGGTGGGAATGTTTTGTATGCGTCAATA	64.5	12	8	228	236	24
8999	471	500	29	TTCTGTCTCTGCGGTAAGGCTTGAGTTTCA	61.62	21704	507	547	40	TTCTTCTTTTTGTCCTTTTTAGGCTCTGTTGGTGGGAATGT	64.5	12	8	230	238	7
8999	471	500	29	TTCTGTCTCTGCGGTAAGGCTTGAGTTTCA	61.62	21716	519	559	40	TCCTTTTTAGGCTCTGTTGGTGGGAATGTTTTGTATGCGTC	66.5	12	8	233	241	19
9001	473	502	29	CTGTCTCTGCGGTAAGGCTTGAGTTTCATC	62.98666667	21719	522	562	40	TTTTTAGGCTCTGTTGGTGGGAATGTTTTGTATGCGTCAAT	64.5	12	12	229	241	20
8998	470	499	29	CTTCTGTCTCTGCGGTAAGGCTTGAGTTTC	62.98666667	21714	517	557	40	TGTCCTTTTTAGGCTCTGTTGGTGGGAATGTTTTGTATGCG	66.5	12	8	234	242	18
9000	472	501	29	TCTGTCTCTGCGGTAAGGCTTGAGTTTCAT	61.62	21718	521	561	40	CTTTTTAGGCTCTGTTGGTGGGAATGTTTTGTATGCGTCAA	65.5	12	12	230	242	20
9000	472	501	29	TCTGTCTCTGCGGTAAGGCTTGAGTTTCAT	61.62	21717	520	560	40	CCTTTTTAGGCTCTGTTGGTGGGAATGTTTTGTATGCGTCA	66.5	12	12	233	245	19
9001	473	502	29	CTGTCTCTGCGGTAAGGCTTGAGTTTCATC	62.98666667	21714	517	557	40	TGTCCTTTTTAGGCTCTGTTGGTGGGAATGTTTTGTATGCG	66.5	12	12	234	246	15
9002	474	503	29	TGTCTCTGCGGTAAGGCTTGAGTTTCATCA	61.62	21704	507	547	40	TTCTTCTTTTTGTCCTTTTTAGGCTCTGTTGGTGGGAATGT	64.5	12	16	230	246	4
8998	470	499	29	CTTCTGTCTCTGCGGTAAGGCTTGAGTTTC	62.98666667	21712	515	555	40	TTTGTCCTTTTTAGGCTCTGTTGGTGGGAATGTTTTGTATG	64.5	12	8	241	249	16
9002	474	503	29	TGTCTCTGCGGTAAGGCTTGAGTTTCATCA	61.62	21716	519	559	40	TCCTTTTTAGGCTCTGTTGGTGGGAATGTTTTGTATGCGTC	66.5	12	16	233	249	16
9000	472	501	29	TCTGTCTCTGCGGTAAGGCTTGAGTTTCAT	61.62	21711	514	554	40	TTTTGTCCTTTTTAGGCTCTGTTGGTGGGAATGTTTTGTAT	63.5	12	12	238	250	13
9001	473	502	29	CTGTCTCTGCGGTAAGGCTTGAGTTTCATC	62.98666667	21711	514	554	40	TTTTGTCCTTTTTAGGCTCTGTTGGTGGGAATGTTTTGTAT	63.5	12	12	238	250	12
8989	461	490	29	TTGCTGTTTCTTCTGTCTCTGCGGTAAGGC	62.98666667	21702	505	545	40	CCTTCTTCTTTTTGTCCTTTTTAGGCTCTGTTGGTGGGAAT	65.5	12	132	119	251	15
8999	471	500	29	TTCTGTCTCTGCGGTAAGGCTTGAGTTTCA	61.62	21709	512	552	40	CTTTTTGTCCTTTTTAGGCTCTGTTGGTGGGAATGTTTTGT	64.5	12	8	243	251	12
8999	471	500	29	TTCTGTCTCTGCGGTAAGGCTTGAGTTTCA	61.62	21710	513	553	40	TTTTTGTCCTTTTTAGGCTCTGTTGGTGGGAATGTTTTGTA	63.5	12	8	243	251	13
9003	475	504	29	GTCTCTGCGGTAAGGCTTGAGTTTCATCAG	62.98666667	21714	517	557	40	TGTCCTTTTTAGGCTCTGTTGGTGGGAATGTTTTGTATGCG	66.5	12	17	234	251	13
9004	476	505	29	TCTCTGCGGTAAGGCTTGAGTTTCATCAGC	62.98666667	21715	518	558	40	GTCCTTTTTAGGCTCTGTTGGTGGGAATGTTTTGTATGCGT	66.5	12	18	233	251	13
9004	476	505	29	TCTCTGCGGTAAGGCTTGAGTTTCATCAGC	62.98666667	21714	517	557	40	TGTCCTTTTTAGGCTCTGTTGGTGGGAATGTTTTGTATGCG	66.5	12	18	234	252	12
9000	472	501	29	TCTGTCTCTGCGGTAAGGCTTGAGTTTCAT	61.62	21710	513	553	40	TTTTTGTCCTTTTTAGGCTCTGTTGGTGGGAATGTTTTGTA	63.5	12	12	243	255	12
9003	475	504	29	GTCTCTGCGGTAAGGCTTGAGTTTCATCAG	62.98666667	21711	514	554	40	TTTTGTCCTTTTTAGGCTCTGTTGGTGGGAATGTTTTGTAT	63.5	12	17	238	255	10
9003	475	504	29	GTCTCTGCGGTAAGGCTTGAGTTTCATCAG	62.98666667	21712	515	555	40	TTTGTCCTTTTTAGGCTCTGTTGGTGGGAATGTTTTGTATG	64.5	12	17	241	258	11
9002	474	503	29	TGTCTCTGCGGTAAGGCTTGAGTTTCATCA	61.62	21710	513	553	40	TTTTTGTCCTTTTTAGGCTCTGTTGGTGGGAATGTTTTGTA	63.5	12	16	243	259	10
9000	472	501	29	TCTGTCTCTGCGGTAAGGCTTGAGTTTCAT	61.62	21708	511	551	40	TCTTTTTGTCCTTTTTAGGCTCTGTTGGTGGGAATGTTTTG	64.5	12	12	249	261	10
9001	473	502	29	CTGTCTCTGCGGTAAGGCTTGAGTTTCATC	62.98666667	21708	511	551	40	TCTTTTTGTCCTTTTTAGGCTCTGTTGGTGGGAATGTTTTG	64.5	12	12	249	261	9
9003	475	504	29	GTCTCTGCGGTAAGGCTTGAGTTTCATCAG	62.98666667	21708	511	551	40	TCTTTTTGTCCTTTTTAGGCTCTGTTGGTGGGAATGTTTTG	64.5	12	17	249	266	7
9004	476	505	29	TCTCTGCGGTAAGGCTTGAGTTTCATCAGC	62.98666667	21708	511	551	40	TCTTTTTGTCCTTTTTAGGCTCTGTTGGTGGGAATGTTTTG	64.5	12	18	249	267	6
8999	471	500	29	TTCTGTCTCTGCGGTAAGGCTTGAGTTTCA	61.62	21707	510	550	40	TTCTTTTTGTCCTTTTTAGGCTCTGTTGGTGGGAATGTTTT	63.5	12	8	264	272	10
9000	472	501	29	TCTGTCTCTGCGGTAAGGCTTGAGTTTCAT	61.62	21707	510	550	40	TTCTTTTTGTCCTTTTTAGGCTCTGTTGGTGGGAATGTTTT	63.5	12	12	264	276	9
9003	475	504	29	GTCTCTGCGGTAAGGCTTGAGTTTCATCAG	62.98666667	21707	510	550	40	TTCTTTTTGTCCTTTTTAGGCTCTGTTGGTGGGAATGTTTT	63.5	12	17	264	281	6
8993	465	494	29	TGTTTCTTCTGTCTCTGCGGTAAGGCTTGA	61.62	21703	506	546	40	CTTCTTCTTTTTGTCCTTTTTAGGCTCTGTTGGTGGGAATG	65.5	12	77	205	282	12
9002	474	503	29	TGTCTCTGCGGTAAGGCTTGAGTTTCATCA	61.62	21706	509	549	40	CTTCTTTTTGTCCTTTTTAGGCTCTGTTGGTGGGAATGTTT	64.5	12	16	274	290	6
9000	472	501	29	TCTGTCTCTGCGGTAAGGCTTGAGTTTCAT	61.62	21705	508	548	40	TCTTCTTTTTGTCCTTTTTAGGCTCTGTTGGTGGGAATGTT	64.5	12	12	282	294	7
9003	475	504	29	GTCTCTGCGGTAAGGCTTGAGTTTCATCAG	62.98666667	21705	508	548	40	TCTTCTTTTTGTCCTTTTTAGGCTCTGTTGGTGGGAATGTT	64.5	12	17	282	299	4
8993	465	494	29	TGTTTCTTCTGTCTCTGCGGTAAGGCTTGA	61.62	21704	507	547	40	TTCTTCTTTTTGTCCTTTTTAGGCTCTGTTGGTGGGAATGT	64.5	12	77	230	307	13
8993	465	494	29	TGTTTCTTCTGTCTCTGCGGTAAGGCTTGA	61.62	21715	518	558	40	GTCCTTTTTAGGCTCTGTTGGTGGGAATGTTTTGTATGCGT	66.5	12	77	233	310	24
8993	465	494	29	TGTTTCTTCTGTCTCTGCGGTAAGGCTTGA	61.62	21716	519	559	40	TCCTTTTTAGGCTCTGTTGGTGGGAATGTTTTGTATGCGTC	66.5	12	77	233	310	25
8993	465	494	29	TGTTTCTTCTGTCTCTGCGGTAAGGCTTGA	61.62	21711	514	554	40	TTTTGTCCTTTTTAGGCTCTGTTGGTGGGAATGTTTTGTAT	63.5	12	77	238	315	20
9005	489	518	29	GCTTGAGTTTCATCAGCCTTCTTCTTTTTG	58.88666667	21716	519	559	40	TCCTTTTTAGGCTCTGTTGGTGGGAATGTTTTGTATGCGTC	66.5	12	82	233	315	1
9006	490	519	29	CTTGAGTTTCATCAGCCTTCTTCTTTTTGT	57.52	21717	520	560	40	CCTTTTTAGGCTCTGTTGGTGGGAATGTTTTGTATGCGTCA	66.5	12	83	233	316	1
8993	465	494	29	TGTTTCTTCTGTCTCTGCGGTAAGGCTTGA	61.62	21712	515	555	40	TTTGTCCTTTTTAGGCTCTGTTGGTGGGAATGTTTTGTATG	64.5	12	77	241	318	21
8993	465	494	29	TGTTTCTTCTGTCTCTGCGGTAAGGCTTGA	61.62	21709	512	552	40	CTTTTTGTCCTTTTTAGGCTCTGTTGGTGGGAATGTTTTGT	64.5	12	77	243	320	18
8993	465	494	29	TGTTTCTTCTGTCTCTGCGGTAAGGCTTGA	61.62	21710	513	553	40	TTTTTGTCCTTTTTAGGCTCTGTTGGTGGGAATGTTTTGTA	63.5	12	77	243	320	19
8993	465	494	29	TGTTTCTTCTGTCTCTGCGGTAAGGCTTGA	61.62	21708	511	551	40	TCTTTTTGTCCTTTTTAGGCTCTGTTGGTGGGAATGTTTTG	64.5	12	77	249	326	17
8993	465	494	29	TGTTTCTTCTGTCTCTGCGGTAAGGCTTGA	61.62	21707	510	550	40	TTCTTTTTGTCCTTTTTAGGCTCTGTTGGTGGGAATGTTTT	63.5	12	77	264	341	16
8993	465	494	29	TGTTTCTTCTGTCTCTGCGGTAAGGCTTGA	61.62	21706	509	549	40	CTTCTTTTTGTCCTTTTTAGGCTCTGTTGGTGGGAATGTTT	64.5	12	77	274	351	15
8993	465	494	29	TGTTTCTTCTGTCTCTGCGGTAAGGCTTGA	61.62	21705	508	548	40	TCTTCTTTTTGTCCTTTTTAGGCTCTGTTGGTGGGAATGTT	64.5	12	77	282	359	14
8988	460	489	29	TTTGCTGTTTCTTCTGTCTCTGCGGTAAGG	61.62	21708	511	551	40	TCTTTTTGTCCTTTTTAGGCTCTGTTGGTGGGAATGTTTTG	64.5	12	155	249	404	22
8988	460	489	29	TTTGCTGTTTCTTCTGTCTCTGCGGTAAGG	61.62	21705	508	548	40	TCTTCTTTTTGTCCTTTTTAGGCTCTGTTGGTGGGAATGTT	64.5	12	155	282	437	19
11265	2846	2876	30	TAATAAGAAAGCGTTCGTGATGTAGCAACAG	59.08064516	401	2886	2911	25	TAGGCAGGTCCTTGATGTCACAGCGT	61.11538462	12	0	13	13	10
11263	2844	2874	30	TGTAATAAGAAAGCGTTCGTGATGTAGCAAC	59.08064516	402	2887	2912	25	AGGCAGGTCCTTGATGTCACAGCGTC	62.69230769	12	2	12	14	13
11264	2845	2875	30	GTAATAAGAAAGCGTTCGTGATGTAGCAACA	59.08064516	403	2888	2913	25	GGCAGGTCCTTGATGTCACAGCGTCC	64.26923077	12	1	13	14	13
11265	2846	2876	30	TAATAAGAAAGCGTTCGTGATGTAGCAACAG	59.08064516	399	2884	2909	25	TTTAGGCAGGTCCTTGATGTCACAGC	59.53846154	12	0	14	14	8
11265	2846	2876	30	TAATAAGAAAGCGTTCGTGATGTAGCAACAG	59.08064516	400	2885	2910	25	TTAGGCAGGTCCTTGATGTCACAGCG	61.11538462	12	0	14	14	9
11266	2847	2877	30	AATAAGAAAGCGTTCGTGATGTAGCAACAGT	59.08064516	401	2886	2911	25	TAGGCAGGTCCTTGATGTCACAGCGT	61.11538462	12	1	13	14	9
11263	2844	2874	30	TGTAATAAGAAAGCGTTCGTGATGTAGCAAC	59.08064516	401	2886	2911	25	TAGGCAGGTCCTTGATGTCACAGCGT	61.11538462	12	2	13	15	12
11266	2847	2877	30	AATAAGAAAGCGTTCGTGATGTAGCAACAGT	59.08064516	399	2884	2909	25	TTTAGGCAGGTCCTTGATGTCACAGC	59.53846154	12	1	14	15	7
11266	2847	2877	30	AATAAGAAAGCGTTCGTGATGTAGCAACAGT	59.08064516	400	2885	2910	25	TTAGGCAGGTCCTTGATGTCACAGCG	61.11538462	12	1	14	15	8
11262	2843	2873	30	TTGTAATAAGAAAGCGTTCGTGATGTAGCAA	57.75806452	399	2884	2909	25	TTTAGGCAGGTCCTTGATGTCACAGC	59.53846154	12	2	14	16	11
11262	2843	2873	30	TTGTAATAAGAAAGCGTTCGTGATGTAGCAA	57.75806452	400	2885	2910	25	TTAGGCAGGTCCTTGATGTCACAGCG	61.11538462	12	2	14	16	12
11263	2844	2874	30	TGTAATAAGAAAGCGTTCGTGATGTAGCAAC	59.08064516	399	2884	2909	25	TTTAGGCAGGTCCTTGATGTCACAGC	59.53846154	12	2	14	16	10
11263	2844	2874	30	TGTAATAAGAAAGCGTTCGTGATGTAGCAAC	59.08064516	400	2885	2910	25	TTAGGCAGGTCCTTGATGTCACAGCG	61.11538462	12	2	14	16	11
11261	2842	2872	30	TTTGTAATAAGAAAGCGTTCGTGATGTAGCA	57.75806452	401	2886	2911	25	TAGGCAGGTCCTTGATGTCACAGCGT	61.11538462	12	7	13	20	14
11261	2842	2872	30	TTTGTAATAAGAAAGCGTTCGTGATGTAGCA	57.75806452	399	2884	2909	25	TTTAGGCAGGTCCTTGATGTCACAGC	59.53846154	12	7	14	21	12
11262	2843	2873	30	TTGTAATAAGAAAGCGTTCGTGATGTAGCAA	57.75806452	398	2883	2908	25	CTTTAGGCAGGTCCTTGATGTCACAG	59.53846154	12	2	21	23	10
11301	2883	2913	30	CTTTAGGCAGGTCCTTGATGTCACAGCGTCC	65.69354839	417	2925	2950	25	CAGCAATACGAAGATGTCCACGAAGG	59.53846154	12	24	2	26	12
11260	2841	2871	30	ATTTGTAATAAGAAAGCGTTCGTGATGTAGC	57.75806452	401	2886	2911	25	TAGGCAGGTCCTTGATGTCACAGCGT	61.11538462	12	15	13	28	15
11261	2842	2872	30	TTTGTAATAAGAAAGCGTTCGTGATGTAGCA	57.75806452	398	2883	2908	25	CTTTAGGCAGGTCCTTGATGTCACAG	59.53846154	12	7	21	28	11
11260	2841	2871	30	ATTTGTAATAAGAAAGCGTTCGTGATGTAGC	57.75806452	399	2884	2909	25	TTTAGGCAGGTCCTTGATGTCACAGC	59.53846154	12	15	14	29	13
11260	2841	2871	30	ATTTGTAATAAGAAAGCGTTCGTGATGTAGC	57.75806452	400	2885	2910	25	TTAGGCAGGTCCTTGATGTCACAGCG	61.11538462	12	15	14	29	14
11299	2881	2911	30	TTCTTTAGGCAGGTCCTTGATGTCACAGCGT	63.0483871	411	2919	2944	25	GGTGTCCAGCAATACGAAGATGTCCA	59.53846154	12	30	1	31	8
11299	2881	2911	30	TTCTTTAGGCAGGTCCTTGATGTCACAGCGT	63.0483871	415	2923	2948	25	TCCAGCAATACGAAGATGTCCACGAA	57.96153846	12	30	1	31	12
11300	2882	2912	30	TCTTTAGGCAGGTCCTTGATGTCACAGCGTC	64.37096774	416	2924	2949	25	CCAGCAATACGAAGATGTCCACGAAG	59.53846154	12	29	2	31	12
11298	2880	2910	30	TTTCTTTAGGCAGGTCCTTGATGTCACAGCG	63.0483871	414	2922	2947	25	GTCCAGCAATACGAAGATGTCCACGA	59.53846154	12	31	1	32	12
11299	2881	2911	30	TTCTTTAGGCAGGTCCTTGATGTCACAGCGT	63.0483871	417	2925	2950	25	CAGCAATACGAAGATGTCCACGAAGG	59.53846154	12	30	2	32	14
11298	2880	2910	30	TTTCTTTAGGCAGGTCCTTGATGTCACAGCG	63.0483871	416	2924	2949	25	CCAGCAATACGAAGATGTCCACGAAG	59.53846154	12	31	2	33	14
11298	2880	2910	30	TTTCTTTAGGCAGGTCCTTGATGTCACAGCG	63.0483871	410	2918	2943	25	TGGTGTCCAGCAATACGAAGATGTCC	59.53846154	12	31	3	34	8
12688	26905	26935	30	CAGACTCATCAAATAAGTAGTATGTAGCCAT	57.75806452	1572	26946	26971	25	TCTAAATCAATGCCCAGTGGTGTAAG	56.38461538	12	27	8	35	11
11018	469	499	30	TCTTCTGTCTCTGCGGTAAGGCTTGAGTTTC	63.0483871	55	517	542	25	TGTCCTTTTTAGGCTCTGTTGGTGGG	59.53846154	12	8	28	36	18
11018	469	499	30	TCTTCTGTCTCTGCGGTAAGGCTTGAGTTTC	63.0483871	53	515	540	25	TTTGTCCTTTTTAGGCTCTGTTGGTG	56.38461538	12	8	29	37	16
12752	27736	27766	30	ACTTCTCTTCAAGCCAATCAAGGACGGGTTT	61.72580645	1634	27787	27812	25	CAAAGATGTTAGTTAGCCACTGCGAA	56.38461538	12	36	2	38	21
11021	472	502	30	TCTGTCTCTGCGGTAAGGCTTGAGTTTCATC	63.0483871	55	517	542	25	TGTCCTTTTTAGGCTCTGTTGGTGGG	59.53846154	12	12	28	40	15
12102	18190	18220	30	TAGAAACTAAGTAATCATAAACACCAAGAGT	55.11290323	1183	18221	18246	25	CAGTCTAAAGTAGCGGTTGAGTAAAC	56.38461538	12	40	0	40	1
11020	471	501	30	TTCTGTCTCTGCGGTAAGGCTTGAGTTTCAT	61.72580645	53	515	540	25	TTTGTCCTTTTTAGGCTCTGTTGGTG	56.38461538	12	12	29	41	14
12753	27737	27767	30	CTTCTCTTCAAGCCAATCAAGGACGGGTTTG	63.0483871	1633	27786	27811	25	CCAAAGATGTTAGTTAGCCACTGCGA	57.96153846	12	36	5	41	19
11445	4384	4414	30	AAAGGGAGTGAGGCTTGTATCGGTATCGTTG	63.0483871	532	4422	4447	25	GCGAACAAAATCTGAAGGAGTAGCAT	56.38461538	12	8	34	42	8
11563	6574	6604	30	ATGGTGTAATGTCAAGAATCTCAAGTGTCTG	59.08064516	671	6620	6645	25	ATCAGTAGTGTCAGCAATGTCTCTGC	57.96153846	12	29	13	42	16
12687	26904	26934	30	CCAGACTCATCAAATAAGTAGTATGTAGCCA	59.08064516	1569	26942	26967	25	CTCATCTAAATCAATGCCCAGTGGTG	57.96153846	12	32	10	42	8
12752	27736	27766	30	ACTTCTCTTCAAGCCAATCAAGGACGGGTTT	61.72580645	1632	27785	27810	25	GCCAAAGATGTTAGTTAGCCACTGCG	59.53846154	12	36	6	42	19
11445	4384	4414	30	AAAGGGAGTGAGGCTTGTATCGGTATCGTTG	63.0483871	534	4424	4449	25	GAACAAAATCTGAAGGAGTAGCATCC	56.38461538	12	8	35	43	10
12752	27736	27766	30	ACTTCTCTTCAAGCCAATCAAGGACGGGTTT	61.72580645	1629	27781	27806	25	CAGTGCCAAAGATGTTAGTTAGCCAC	57.96153846	12	36	7	43	15
11022	473	503	30	CTGTCTCTGCGGTAAGGCTTGAGTTTCATCA	63.0483871	54	516	541	25	TTGTCCTTTTTAGGCTCTGTTGGTGG	57.96153846	12	16	28	44	13
11024	475	505	30	GTCTCTGCGGTAAGGCTTGAGTTTCATCAGC	64.37096774	56	518	543	25	GTCCTTTTTAGGCTCTGTTGGTGGGA	59.53846154	12	18	26	44	13
12245	19864	19894	30	AGGTGATAGAGGTTTGTGGTGGTTGGTAAAG	61.72580645	1291	19917	19942	25	AAGTCATTGAGAGCCTTTGCGAGATG	57.96153846	12	36	8	44	23
11022	473	503	30	CTGTCTCTGCGGTAAGGCTTGAGTTTCATCA	63.0483871	53	515	540	25	TTTGTCCTTTTTAGGCTCTGTTGGTG	56.38461538	12	16	29	45	12
11023	474	504	30	TGTCTCTGCGGTAAGGCTTGAGTTTCATCAG	63.0483871	55	517	542	25	TGTCCTTTTTAGGCTCTGTTGGTGGG	59.53846154	12	17	28	45	13
12244	19863	19893	30	GAGGTGATAGAGGTTTGTGGTGGTTGGTAAA	61.72580645	1290	19916	19941	25	GAAGTCATTGAGAGCCTTTGCGAGAT	57.96153846	12	35	10	45	23
11023	474	504	30	TGTCTCTGCGGTAAGGCTTGAGTTTCATCAG	63.0483871	53	515	540	25	TTTGTCCTTTTTAGGCTCTGTTGGTG	56.38461538	12	17	29	46	11
11024	475	505	30	GTCTCTGCGGTAAGGCTTGAGTTTCATCAGC	64.37096774	55	517	542	25	TGTCCTTTTTAGGCTCTGTTGGTGGG	59.53846154	12	18	28	46	12
11443	4382	4412	30	CGAAAGGGAGTGAGGCTTGTATCGGTATCGT	64.37096774	533	4423	4448	25	CGAACAAAATCTGAAGGAGTAGCATC	56.38461538	12	13	34	47	11
11444	4383	4413	30	GAAAGGGAGTGAGGCTTGTATCGGTATCGTT	63.0483871	534	4424	4449	25	GAACAAAATCTGAAGGAGTAGCATCC	56.38461538	12	12	35	47	11
11443	4382	4412	30	CGAAAGGGAGTGAGGCTTGTATCGGTATCGT	64.37096774	534	4424	4449	25	GAACAAAATCTGAAGGAGTAGCATCC	56.38461538	12	13	35	48	12
12247	19866	19896	30	GTGATAGAGGTTTGTGGTGGTTGGTAAAGAA	60.40322581	1290	19916	19941	25	GAAGTCATTGAGAGCCTTTGCGAGAT	57.96153846	12	38	10	48	20
12248	19867	19897	30	TGATAGAGGTTTGTGGTGGTTGGTAAAGAAC	60.40322581	1290	19916	19941	25	GAAGTCATTGAGAGCCTTTGCGAGAT	57.96153846	12	38	10	48	19
12700	26944	26974	30	CATCTAAATCAATGCCCAGTGGTGTAAGTAA	59.08064516	1574	26989	27014	25	GCAAAGTTTTTATGACAGCATCTGCC	56.38461538	12	11	38	49	15
12479	23476	23506	30	GATTTTCCACTACTTCTTCAGAGACTGGTTT	59.08064516	1432	23513	23538	25	TTCGCAGGCAAGATTATCCATTCCCT	57.96153846	12	47	5	52	7
12482	23479	23509	30	TTTCCACTACTTCTTCAGAGACTGGTTTTAG	59.08064516	1432	23513	23538	25	TTCGCAGGCAAGATTATCCATTCCCT	57.96153846	12	47	5	52	4
12483	23480	23510	30	TTCCACTACTTCTTCAGAGACTGGTTTTAGA	59.08064516	1432	23513	23538	25	TTCGCAGGCAAGATTATCCATTCCCT	57.96153846	12	47	5	52	3
12684	26901	26931	30	TCACCAGACTCATCAAATAAGTAGTATGTAG	57.75806452	1565	26936	26961	25	ACTCCACTCATCTAAATCAATGCCCA	56.38461538	12	34	18	52	5
12904	29460	29490	30	ACGCCTTTTTCAACTTCTACTAAGCCACAAG	60.40322581	1814	29512	29537	25	GTGCCTCTGATAAGACCTCCTCCACG	62.69230769	12	42	12	54	22
12245	19864	19894	30	AGGTGATAGAGGTTTGTGGTGGTTGGTAAAG	61.72580645	1288	19914	19939	25	CTGAAGTCATTGAGAGCCTTTGCGAG	59.53846154	12	36	19	55	20
11019	470	500	30	CTTCTGTCTCTGCGGTAAGGCTTGAGTTTCA	63.0483871	57	519	544	25	TCCTTTTTAGGCTCTGTTGGTGGGAA	57.96153846	12	9	47	56	19
11291	2872	2902	30	AACAGTGATTTCTTTAGGCAGGTCCTTGATG	60.40322581	407	2915	2940	25	AGATGGTGTCCAGCAATACGAAGATG	57.96153846	12	49	7	56	13
12480	23477	23507	30	ATTTTCCACTACTTCTTCAGAGACTGGTTTT	57.75806452	1432	23513	23538	25	TTCGCAGGCAAGATTATCCATTCCCT	57.96153846	12	55	5	60	6
11284	2865	2895	30	ATGTAGCAACAGTGATTTCTTTAGGCAGGTC	60.40322581	407	2915	2940	25	AGATGGTGTCCAGCAATACGAAGATG	57.96153846	12	54	7	61	20
12096	18179	18209	30	AAACTCCTGTGTAGAAACTAAGTAATCATAA	55.11290323	1184	18229	18254	25	AGTAGCGGTTGAGTAAACAAAAGAGG	56.38461538	12	45	16	61	20
12097	18180	18210	30	AACTCCTGTGTAGAAACTAAGTAATCATAAA	55.11290323	1185	18230	18255	25	GTAGCGGTTGAGTAAACAAAAGAGGC	57.96153846	12	43	18	61	20
11282	2863	2893	30	TGATGTAGCAACAGTGATTTCTTTAGGCAGG	60.40322581	408	2916	2941	25	GATGGTGTCCAGCAATACGAAGATGT	57.96153846	12	57	5	62	23
11283	2864	2894	30	GATGTAGCAACAGTGATTTCTTTAGGCAGGT	60.40322581	406	2914	2939	25	TAGATGGTGTCCAGCAATACGAAGAT	56.38461538	12	55	7	62	20
11022	473	503	30	CTGTCTCTGCGGTAAGGCTTGAGTTTCATCA	63.0483871	57	519	544	25	TCCTTTTTAGGCTCTGTTGGTGGGAA	57.96153846	12	16	47	63	16
11290	2871	2901	30	CAACAGTGATTTCTTTAGGCAGGTCCTTGAT	60.40322581	406	2914	2939	25	TAGATGGTGTCCAGCAATACGAAGAT	56.38461538	12	56	7	63	13
11281	2862	2892	30	GTGATGTAGCAACAGTGATTTCTTTAGGCAG	60.40322581	406	2914	2939	25	TAGATGGTGTCCAGCAATACGAAGAT	56.38461538	12	57	7	64	22
11282	2863	2893	30	TGATGTAGCAACAGTGATTTCTTTAGGCAGG	60.40322581	407	2915	2940	25	AGATGGTGTCCAGCAATACGAAGATG	57.96153846	12	57	7	64	22
12248	19867	19897	30	TGATAGAGGTTTGTGGTGGTTGGTAAAGAAC	60.40322581	1286	19912	19937	25	TACTGAAGTCATTGAGAGCCTTTGCG	57.96153846	12	38	26	64	15
11288	2869	2899	30	AGCAACAGTGATTTCTTTAGGCAGGTCCTTG	61.72580645	406	2914	2939	25	TAGATGGTGTCCAGCAATACGAAGAT	56.38461538	12	59	7	66	15
12489	23998	24028	30	TAACTGGTTTTATGGTTGTTGTGTAACTGTT	56.43548387	1435	24053	24078	25	AGGACCTTTGTATTCTGAGGACTTTG	56.38461538	12	53	21	74	25
11014	465	495	30	TGTTTCTTCTGTCTCTGCGGTAAGGCTTGAG	63.0483871	57	519	544	25	TCCTTTTTAGGCTCTGTTGGTGGGAA	57.96153846	12	77	47	124	24
11013	464	494	30	CTGTTTCTTCTGTCTCTGCGGTAAGGCTTGA	63.0483871	57	519	544	25	TCCTTTTTAGGCTCTGTTGGTGGGAA	57.96153846	12	86	47	133	25
12056	17508	17538	30	GCATCATTATCCAACTTTCTAAGCATAGTGA	57.75806452	1121	17562	17587	25	GTAACTTTTGCCCTCTTGTCCTCAGA	57.96153846	12	61	87	148	24
11018	469	499	30	TCTTCTGTCTCTGCGGTAAGGCTTGAGTTTC	63.0483871	58	520	545	25	CCTTTTTAGGCTCTGTTGGTGGGAAT	57.96153846	12	8	141	149	21
12057	17509	17539	30	CATCATTATCCAACTTTCTAAGCATAGTGAA	56.43548387	1121	17562	17587	25	GTAACTTTTGCCCTCTTGTCCTCAGA	57.96153846	12	63	87	150	23
11020	471	501	30	TTCTGTCTCTGCGGTAAGGCTTGAGTTTCAT	61.72580645	58	520	545	25	CCTTTTTAGGCTCTGTTGGTGGGAAT	57.96153846	12	12	141	153	19
11412	4176	4206	30	GACTAAAGCATAAAGATAGAGAAAAGGGGCT	59.08064516	486	4213	4238	25	CCAGCAGCAACGAGCAAAAGGTGTGA	61.11538462	12	163	3	166	7
11412	4176	4206	30	GACTAAAGCATAAAGATAGAGAAAAGGGGCT	59.08064516	487	4214	4239	25	CAGCAGCAACGAGCAAAAGGTGTGAG	61.11538462	12	163	13	176	8
11021	472	502	30	TCTGTCTCTGCGGTAAGGCTTGAGTTTCATC	63.0483871	59	521	546	25	CTTTTTAGGCTCTGTTGGTGGGAATG	57.96153846	12	12	174	186	19
11025	489	519	30	GCTTGAGTTTCATCAGCCTTCTTCTTTTTGT	59.08064516	58	520	545	25	CCTTTTTAGGCTCTGTTGGTGGGAAT	57.96153846	12	84	141	225	1
11025	489	519	30	GCTTGAGTTTCATCAGCCTTCTTCTTTTTGT	59.08064516	59	521	546	25	CTTTTTAGGCTCTGTTGGTGGGAATG	57.96153846	12	84	174	258	2
11026	490	520	30	CTTGAGTTTCATCAGCCTTCTTCTTTTTGTC	59.08064516	59	521	546	25	CTTTTTAGGCTCTGTTGGTGGGAATG	57.96153846	12	92	174	266	1
11019	470	500	30	CTTCTGTCTCTGCGGTAAGGCTTGAGTTTCA	63.0483871	60	522	547	25	TTTTTAGGCTCTGTTGGTGGGAATGT	56.38461538	12	9	5507	5516	22
11022	473	503	30	CTGTCTCTGCGGTAAGGCTTGAGTTTCATCA	63.0483871	60	522	547	25	TTTTTAGGCTCTGTTGGTGGGAATGT	56.38461538	12	16	5507	5523	19
11020	471	501	30	TTCTGTCTCTGCGGTAAGGCTTGAGTTTCAT	61.72580645	61	523	548	25	TTTTAGGCTCTGTTGGTGGGAATGTT	56.38461538	12	12	5531	5543	22
11022	473	503	30	CTGTCTCTGCGGTAAGGCTTGAGTTTCATCA	63.0483871	62	524	549	25	TTTAGGCTCTGTTGGTGGGAATGTTT	56.38461538	12	16	5528	5544	21
11022	473	503	30	CTGTCTCTGCGGTAAGGCTTGAGTTTCATCA	63.0483871	61	523	548	25	TTTTAGGCTCTGTTGGTGGGAATGTT	56.38461538	12	16	5531	5547	20
11022	473	503	30	CTGTCTCTGCGGTAAGGCTTGAGTTTCATCA	63.0483871	63	525	550	25	TTAGGCTCTGTTGGTGGGAATGTTTT	56.38461538	12	16	5533	5549	22
11025	489	519	30	GCTTGAGTTTCATCAGCCTTCTTCTTTTTGT	59.08064516	60	522	547	25	TTTTTAGGCTCTGTTGGTGGGAATGT	56.38461538	12	84	5507	5591	3
11026	490	520	30	CTTGAGTTTCATCAGCCTTCTTCTTTTTGTC	59.08064516	60	522	547	25	TTTTTAGGCTCTGTTGGTGGGAATGT	56.38461538	12	92	5507	5599	2
11027	491	521	30	TTGAGTTTCATCAGCCTTCTTCTTTTTGTCC	59.08064516	60	522	547	25	TTTTTAGGCTCTGTTGGTGGGAATGT	56.38461538	12	99	5507	5606	1
11025	489	519	30	GCTTGAGTTTCATCAGCCTTCTTCTTTTTGT	59.08064516	61	523	548	25	TTTTAGGCTCTGTTGGTGGGAATGTT	56.38461538	12	84	5531	5615	4
11025	489	519	30	GCTTGAGTTTCATCAGCCTTCTTCTTTTTGT	59.08064516	63	525	550	25	TTAGGCTCTGTTGGTGGGAATGTTTT	56.38461538	12	84	5533	5617	6
11026	490	520	30	CTTGAGTTTCATCAGCCTTCTTCTTTTTGTC	59.08064516	62	524	549	25	TTTAGGCTCTGTTGGTGGGAATGTTT	56.38461538	12	92	5528	5620	4
11026	490	520	30	CTTGAGTTTCATCAGCCTTCTTCTTTTTGTC	59.08064516	61	523	548	25	TTTTAGGCTCTGTTGGTGGGAATGTT	56.38461538	12	92	5531	5623	3
11025	489	519	30	GCTTGAGTTTCATCAGCCTTCTTCTTTTTGT	59.08064516	64	526	551	25	TAGGCTCTGTTGGTGGGAATGTTTTG	57.96153846	12	84	5541	5625	7
11027	491	521	30	TTGAGTTTCATCAGCCTTCTTCTTTTTGTCC	59.08064516	62	524	549	25	TTTAGGCTCTGTTGGTGGGAATGTTT	56.38461538	12	99	5528	5627	3
11027	491	521	30	TTGAGTTTCATCAGCCTTCTTCTTTTTGTCC	59.08064516	61	523	548	25	TTTTAGGCTCTGTTGGTGGGAATGTT	56.38461538	12	99	5531	5630	2
11027	491	521	30	TTGAGTTTCATCAGCCTTCTTCTTTTTGTCC	59.08064516	63	525	550	25	TTAGGCTCTGTTGGTGGGAATGTTTT	56.38461538	12	99	5533	5632	4
11026	490	520	30	CTTGAGTTTCATCAGCCTTCTTCTTTTTGTC	59.08064516	64	526	551	25	TAGGCTCTGTTGGTGGGAATGTTTTG	57.96153846	12	92	5541	5633	6
11026	490	520	30	CTTGAGTTTCATCAGCCTTCTTCTTTTTGTC	59.08064516	66	528	553	25	GGCTCTGTTGGTGGGAATGTTTTGTA	57.96153846	12	92	5542	5634	8
11026	490	520	30	CTTGAGTTTCATCAGCCTTCTTCTTTTTGTC	59.08064516	65	527	552	25	AGGCTCTGTTGGTGGGAATGTTTTGT	57.96153846	12	92	5544	5636	7
11027	491	521	30	TTGAGTTTCATCAGCCTTCTTCTTTTTGTCC	59.08064516	65	527	552	25	AGGCTCTGTTGGTGGGAATGTTTTGT	57.96153846	12	99	5544	5643	6
11028	492	522	30	TGAGTTTCATCAGCCTTCTTCTTTTTGTCCT	59.08064516	65	527	552	25	AGGCTCTGTTGGTGGGAATGTTTTGT	57.96153846	12	111	5544	5655	5
11034	498	528	30	TCATCAGCCTTCTTCTTTTTGTCCTTTTTAG	57.75806452	70	532	557	25	CTGTTGGTGGGAATGTTTTGTATGCG	57.96153846	12	292	5532	5824	4
11265	2846	2876	30	TAATAAGAAAGCGTTCGTGATGTAGCAACAG	59.08064516	2287	2884	2910	26	TTTAGGCAGGTCCTTGATGTCACAGCG	61.25555556	12	0	14	14	8
11265	2846	2876	30	TAATAAGAAAGCGTTCGTGATGTAGCAACAG	59.08064516	2288	2885	2911	26	TTAGGCAGGTCCTTGATGTCACAGCGT	61.25555556	12	0	14	14	9
11262	2843	2873	30	TTGTAATAAGAAAGCGTTCGTGATGTAGCAA	57.75806452	2289	2886	2912	26	TAGGCAGGTCCTTGATGTCACAGCGTC	62.77407407	12	2	13	15	13
11263	2844	2874	30	TGTAATAAGAAAGCGTTCGTGATGTAGCAAC	59.08064516	2290	2887	2913	26	AGGCAGGTCCTTGATGTCACAGCGTCC	64.29259259	12	2	13	15	13
11266	2847	2877	30	AATAAGAAAGCGTTCGTGATGTAGCAACAGT	59.08064516	2287	2884	2910	26	TTTAGGCAGGTCCTTGATGTCACAGCG	61.25555556	12	1	14	15	7
11266	2847	2877	30	AATAAGAAAGCGTTCGTGATGTAGCAACAGT	59.08064516	2288	2885	2911	26	TTAGGCAGGTCCTTGATGTCACAGCGT	61.25555556	12	1	14	15	8
11262	2843	2873	30	TTGTAATAAGAAAGCGTTCGTGATGTAGCAA	57.75806452	2287	2884	2910	26	TTTAGGCAGGTCCTTGATGTCACAGCG	61.25555556	12	2	14	16	11
11262	2843	2873	30	TTGTAATAAGAAAGCGTTCGTGATGTAGCAA	57.75806452	2288	2885	2911	26	TTAGGCAGGTCCTTGATGTCACAGCGT	61.25555556	12	2	14	16	12
11263	2844	2874	30	TGTAATAAGAAAGCGTTCGTGATGTAGCAAC	59.08064516	2287	2884	2910	26	TTTAGGCAGGTCCTTGATGTCACAGCG	61.25555556	12	2	14	16	10
11263	2844	2874	30	TGTAATAAGAAAGCGTTCGTGATGTAGCAAC	59.08064516	2288	2885	2911	26	TTAGGCAGGTCCTTGATGTCACAGCGT	61.25555556	12	2	14	16	11
11302	2884	2914	30	TTTAGGCAGGTCCTTGATGTCACAGCGTCCT	64.37096774	2303	2924	2950	26	CCAGCAATACGAAGATGTCCACGAAGG	61.25555556	12	15	2	17	10
11261	2842	2872	30	TTTGTAATAAGAAAGCGTTCGTGATGTAGCA	57.75806452	2287	2884	2910	26	TTTAGGCAGGTCCTTGATGTCACAGCG	61.25555556	12	7	14	21	12
11262	2843	2873	30	TTGTAATAAGAAAGCGTTCGTGATGTAGCAA	57.75806452	2286	2883	2909	26	CTTTAGGCAGGTCCTTGATGTCACAGC	61.25555556	12	2	23	25	10
11260	2841	2871	30	ATTTGTAATAAGAAAGCGTTCGTGATGTAGC	57.75806452	2287	2884	2910	26	TTTAGGCAGGTCCTTGATGTCACAGCG	61.25555556	12	15	14	29	13
11260	2841	2871	30	ATTTGTAATAAGAAAGCGTTCGTGATGTAGC	57.75806452	2288	2885	2911	26	TTAGGCAGGTCCTTGATGTCACAGCGT	61.25555556	12	15	14	29	14
11261	2842	2872	30	TTTGTAATAAGAAAGCGTTCGTGATGTAGCA	57.75806452	2286	2883	2909	26	CTTTAGGCAGGTCCTTGATGTCACAGC	61.25555556	12	7	23	30	11
11299	2881	2911	30	TTCTTTAGGCAGGTCCTTGATGTCACAGCGT	63.0483871	2298	2919	2945	26	GGTGTCCAGCAATACGAAGATGTCCAC	61.25555556	12	30	1	31	8
11300	2882	2912	30	TCTTTAGGCAGGTCCTTGATGTCACAGCGTC	64.37096774	2303	2924	2950	26	CCAGCAATACGAAGATGTCCACGAAGG	61.25555556	12	29	2	31	12
11135	1242	1272	30	ATGCCGTCTTTGTTAGCACCATAGGGAAGTC	63.0483871	2064	1296	1322	26	TAGTAGAAATACCATCTTGGACTGAGA	55.18148148	12	13	19	32	24
11298	2880	2910	30	TTTCTTTAGGCAGGTCCTTGATGTCACAGCG	63.0483871	2301	2922	2948	26	GTCCAGCAATACGAAGATGTCCACGAA	59.73703704	12	31	1	32	12
11299	2881	2911	30	TTCTTTAGGCAGGTCCTTGATGTCACAGCGT	63.0483871	2302	2923	2949	26	TCCAGCAATACGAAGATGTCCACGAAG	59.73703704	12	30	2	32	12
11882	13349	13379	30	TAAAGTCAGTAACATTATCGCTACCAACACA	57.75806452	3065	13394	13420	26	AACCAAAAACTTGTCCATTAGCACACA	55.18148148	12	13	19	32	15
11298	2880	2910	30	TTTCTTTAGGCAGGTCCTTGATGTCACAGCG	63.0483871	2297	2918	2944	26	TGGTGTCCAGCAATACGAAGATGTCCA	59.73703704	12	31	3	34	8
12688	26905	26935	30	CAGACTCATCAAATAAGTAGTATGTAGCCAT	57.75806452	4043	26946	26972	26	TCTAAATCAATGCCCAGTGGTGTAAGT	56.7	12	27	8	35	11
12000	15752	15782	30	AATAAGAATCTACAACAGGAACTCCACTACC	59.08064516	3252	15798	15824	26	GAAATCACCGAAATCATACCAGTTACC	56.7	12	24	12	36	16
12000	15752	15782	30	AATAAGAATCTACAACAGGAACTCCACTACC	59.08064516	3253	15799	15825	26	AAATCACCGAAATCATACCAGTTACCA	55.18148148	12	24	12	36	17
11018	469	499	30	TCTTCTGTCTCTGCGGTAAGGCTTGAGTTTC	63.0483871	1917	517	543	26	TGTCCTTTTTAGGCTCTGTTGGTGGGA	59.73703704	12	8	29	37	18
11018	469	499	30	TCTTCTGTCTCTGCGGTAAGGCTTGAGTTTC	63.0483871	1915	515	541	26	TTTGTCCTTTTTAGGCTCTGTTGGTGG	58.21851852	12	8	30	38	16
11999	15751	15781	30	TAATAAGAATCTACAACAGGAACTCCACTAC	57.75806452	3252	15798	15824	26	GAAATCACCGAAATCATACCAGTTACC	56.7	12	26	12	38	17
11999	15751	15781	30	TAATAAGAATCTACAACAGGAACTCCACTAC	57.75806452	3253	15799	15825	26	AAATCACCGAAATCATACCAGTTACCA	55.18148148	12	26	12	38	18
12101	18189	18219	30	GTAGAAACTAAGTAATCATAAACACCAAGAG	56.43548387	3408	18220	18246	26	TCAGTCTAAAGTAGCGGTTGAGTAAAC	56.7	12	38	0	38	1
12101	18189	18219	30	GTAGAAACTAAGTAATCATAAACACCAAGAG	56.43548387	3411	18223	18249	26	GTCTAAAGTAGCGGTTGAGTAAACAAA	55.18148148	12	38	0	38	4
12102	18190	18220	30	TAGAAACTAAGTAATCATAAACACCAAGAGT	55.11290323	3409	18221	18247	26	CAGTCTAAAGTAGCGGTTGAGTAAACA	56.7	12	40	0	40	1
11021	472	502	30	TCTGTCTCTGCGGTAAGGCTTGAGTTTCATC	63.0483871	1917	517	543	26	TGTCCTTTTTAGGCTCTGTTGGTGGGA	59.73703704	12	12	29	41	15
12753	27737	27767	30	CTTCTCTTCAAGCCAATCAAGGACGGGTTTG	63.0483871	4126	27786	27812	26	CCAAAGATGTTAGTTAGCCACTGCGAA	58.21851852	12	36	5	41	19
11020	471	501	30	TTCTGTCTCTGCGGTAAGGCTTGAGTTTCAT	61.72580645	1915	515	541	26	TTTGTCCTTTTTAGGCTCTGTTGGTGG	58.21851852	12	12	30	42	14
11445	4384	4414	30	AAAGGGAGTGAGGCTTGTATCGGTATCGTTG	63.0483871	2458	4422	4448	26	GCGAACAAAATCTGAAGGAGTAGCATC	58.21851852	12	8	34	42	8
12687	26904	26934	30	CCAGACTCATCAAATAAGTAGTATGTAGCCA	59.08064516	4039	26942	26968	26	CTCATCTAAATCAATGCCCAGTGGTGT	58.21851852	12	32	10	42	8
12752	27736	27766	30	ACTTCTCTTCAAGCCAATCAAGGACGGGTTT	61.72580645	4125	27785	27811	26	GCCAAAGATGTTAGTTAGCCACTGCGA	59.73703704	12	36	6	42	19
12244	19863	19893	30	GAGGTGATAGAGGTTTGTGGTGGTTGGTAAA	61.72580645	3572	19916	19942	26	GAAGTCATTGAGAGCCTTTGCGAGATG	59.73703704	12	35	10	45	23
11022	473	503	30	CTGTCTCTGCGGTAAGGCTTGAGTTTCATCA	63.0483871	1915	515	541	26	TTTGTCCTTTTTAGGCTCTGTTGGTGG	58.21851852	12	16	30	46	12
11023	474	504	30	TGTCTCTGCGGTAAGGCTTGAGTTTCATCAG	63.0483871	1917	517	543	26	TGTCCTTTTTAGGCTCTGTTGGTGGGA	59.73703704	12	17	29	46	13
11023	474	504	30	TGTCTCTGCGGTAAGGCTTGAGTTTCATCAG	63.0483871	1915	515	541	26	TTTGTCCTTTTTAGGCTCTGTTGGTGG	58.21851852	12	17	30	47	11
11024	475	505	30	GTCTCTGCGGTAAGGCTTGAGTTTCATCAGC	64.37096774	1917	517	543	26	TGTCCTTTTTAGGCTCTGTTGGTGGGA	59.73703704	12	18	29	47	12
11443	4382	4412	30	CGAAAGGGAGTGAGGCTTGTATCGGTATCGT	64.37096774	2459	4423	4449	26	CGAACAAAATCTGAAGGAGTAGCATCC	58.21851852	12	13	35	48	11
12247	19866	19896	30	GTGATAGAGGTTTGTGGTGGTTGGTAAAGAA	60.40322581	3572	19916	19942	26	GAAGTCATTGAGAGCCTTTGCGAGATG	59.73703704	12	38	10	48	20
12248	19867	19897	30	TGATAGAGGTTTGTGGTGGTTGGTAAAGAAC	60.40322581	3572	19916	19942	26	GAAGTCATTGAGAGCCTTTGCGAGATG	59.73703704	12	38	10	48	19
11563	6574	6604	30	ATGGTGTAATGTCAAGAATCTCAAGTGTCTG	59.08064516	2664	6622	6648	26	CAGTAGTGTCAGCAATGTCTCTGCCAA	59.73703704	12	29	20	49	18
11997	15749	15779	30	AATAATAAGAATCTACAACAGGAACTCCACT	56.43548387	3251	15797	15823	26	TGAAATCACCGAAATCATACCAGTTAC	55.18148148	12	37	12	49	18
11019	470	500	30	CTTCTGTCTCTGCGGTAAGGCTTGAGTTTCA	63.0483871	1914	514	540	26	TTTTGTCCTTTTTAGGCTCTGTTGGTG	56.7	12	9	41	50	14
11022	473	503	30	CTGTCTCTGCGGTAAGGCTTGAGTTTCATCA	63.0483871	1916	516	542	26	TTGTCCTTTTTAGGCTCTGTTGGTGGG	59.73703704	12	16	35	51	13
11280	2861	2891	30	CGTGATGTAGCAACAGTGATTTCTTTAGGCA	60.40322581	2294	2915	2941	26	AGATGGTGTCCAGCAATACGAAGATGT	58.21851852	12	44	7	51	24
11020	471	501	30	TTCTGTCTCTGCGGTAAGGCTTGAGTTTCAT	61.72580645	1914	514	540	26	TTTTGTCCTTTTTAGGCTCTGTTGGTG	56.7	12	12	41	53	13
11021	472	502	30	TCTGTCTCTGCGGTAAGGCTTGAGTTTCATC	63.0483871	1914	514	540	26	TTTTGTCCTTTTTAGGCTCTGTTGGTG	56.7	12	12	41	53	12
12104	18192	18222	30	GAAACTAAGTAATCATAAACACCAAGAGTCA	56.43548387	3413	18227	18253	26	AAAGTAGCGGTTGAGTAAACAAAAGAG	55.18148148	12	37	16	53	5
12700	26944	26974	30	CATCTAAATCAATGCCCAGTGGTGTAAGTAA	59.08064516	4047	26989	27015	26	GCAAAGTTTTTATGACAGCATCTGCCA	56.7	12	11	42	53	15
12684	26901	26931	30	TCACCAGACTCATCAAATAAGTAGTATGTAG	57.75806452	4036	26936	26962	26	ACTCCACTCATCTAAATCAATGCCCAG	58.21851852	12	34	20	54	5
12904	29460	29490	30	ACGCCTTTTTCAACTTCTACTAAGCCACAAG	60.40322581	4336	29512	29538	26	GTGCCTCTGATAAGACCTCCTCCACGG	64.29259259	12	42	12	54	22
11565	6576	6606	30	GGTGTAATGTCAAGAATCTCAAGTGTCTGTG	60.40322581	2664	6622	6648	26	CAGTAGTGTCAGCAATGTCTCTGCCAA	59.73703704	12	35	20	55	16
12245	19864	19894	30	AGGTGATAGAGGTTTGTGGTGGTTGGTAAAG	61.72580645	3570	19914	19940	26	CTGAAGTCATTGAGAGCCTTTGCGAGA	59.73703704	12	36	19	55	20
11022	473	503	30	CTGTCTCTGCGGTAAGGCTTGAGTTTCATCA	63.0483871	1914	514	540	26	TTTTGTCCTTTTTAGGCTCTGTTGGTG	56.7	12	16	41	57	11
11019	470	500	30	CTTCTGTCTCTGCGGTAAGGCTTGAGTTTCA	63.0483871	1913	513	539	26	TTTTTGTCCTTTTTAGGCTCTGTTGGT	55.18148148	12	9	49	58	13
11023	474	504	30	TGTCTCTGCGGTAAGGCTTGAGTTTCATCAG	63.0483871	1914	514	540	26	TTTTGTCCTTTTTAGGCTCTGTTGGTG	56.7	12	17	41	58	10
11020	471	501	30	TTCTGTCTCTGCGGTAAGGCTTGAGTTTCAT	61.72580645	1913	513	539	26	TTTTTGTCCTTTTTAGGCTCTGTTGGT	55.18148148	12	12	49	61	12
11283	2864	2894	30	GATGTAGCAACAGTGATTTCTTTAGGCAGGT	60.40322581	2293	2914	2940	26	TAGATGGTGTCCAGCAATACGAAGATG	58.21851852	12	55	7	62	20
11290	2871	2901	30	CAACAGTGATTTCTTTAGGCAGGTCCTTGAT	60.40322581	2293	2914	2940	26	TAGATGGTGTCCAGCAATACGAAGATG	58.21851852	12	56	7	63	13
12096	18179	18209	30	AAACTCCTGTGTAGAAACTAAGTAATCATAA	55.11290323	3415	18229	18255	26	AGTAGCGGTTGAGTAAACAAAAGAGGC	58.21851852	12	45	18	63	20
11281	2862	2892	30	GTGATGTAGCAACAGTGATTTCTTTAGGCAG	60.40322581	2293	2914	2940	26	TAGATGGTGTCCAGCAATACGAAGATG	58.21851852	12	57	7	64	22
11281	2862	2892	30	GTGATGTAGCAACAGTGATTTCTTTAGGCAG	60.40322581	2294	2915	2941	26	AGATGGTGTCCAGCAATACGAAGATGT	58.21851852	12	57	7	64	23
11022	473	503	30	CTGTCTCTGCGGTAAGGCTTGAGTTTCATCA	63.0483871	1913	513	539	26	TTTTTGTCCTTTTTAGGCTCTGTTGGT	55.18148148	12	16	49	65	10
11288	2869	2899	30	AGCAACAGTGATTTCTTTAGGCAGGTCCTTG	61.72580645	2293	2914	2940	26	TAGATGGTGTCCAGCAATACGAAGATG	58.21851852	12	59	7	66	15
11024	475	505	30	GTCTCTGCGGTAAGGCTTGAGTTTCATCAGC	64.37096774	1918	518	544	26	GTCCTTTTTAGGCTCTGTTGGTGGGAA	59.73703704	12	18	49	67	13
12621	26644	26674	30	TCTGATTGTCCTCACTGCCGTCTTGTTGACC	64.37096774	3966	26694	26720	26	TCATCTAACCAATCTTCTTCTTGCTCT	55.18148148	12	47	23	70	20
12620	26643	26673	30	GTCTGATTGTCCTCACTGCCGTCTTGTTGAC	64.37096774	3966	26694	26720	26	TCATCTAACCAATCTTCTTCTTGCTCT	55.18148148	12	48	23	71	21
12489	23998	24028	30	TAACTGGTTTTATGGTTGTTGTGTAACTGTT	56.43548387	3826	24051	24077	26	ATAGGACCTTTGTATTCTGAGGACTTT	55.18148148	12	53	20	73	23
12488	23997	24027	30	GTAACTGGTTTTATGGTTGTTGTGTAACTGT	57.75806452	3827	24052	24078	26	TAGGACCTTTGTATTCTGAGGACTTTG	56.7	12	52	22	74	25
11019	470	500	30	CTTCTGTCTCTGCGGTAAGGCTTGAGTTTCA	63.0483871	1912	512	538	26	CTTTTTGTCCTTTTTAGGCTCTGTTGG	56.7	12	9	69	78	12
12489	23998	24028	30	TAACTGGTTTTATGGTTGTTGTGTAACTGTT	56.43548387	3828	24053	24079	26	AGGACCTTTGTATTCTGAGGACTTTGT	56.7	12	53	25	78	25
12622	26645	26675	30	CTGATTGTCCTCACTGCCGTCTTGTTGACCA	64.37096774	3967	26695	26721	26	CATCTAACCAATCTTCTTCTTGCTCTT	55.18148148	12	41	39	80	20
12617	26640	26670	30	GTTGTCTGATTGTCCTCACTGCCGTCTTGTT	63.0483871	3966	26694	26720	26	TCATCTAACCAATCTTCTTCTTGCTCT	55.18148148	12	62	23	85	24
12678	26852	26882	30	CTCATCTGGAGGGTAGAAAGAACAATACATA	59.08064516	4025	26907	26933	26	GACTCATCAAATAAGTAGTATGTAGCC	55.18148148	12	68	23	91	25
12497	24006	24036	30	TTTATGGTTGTTGTGTAACTGTTTTCTTTGT	55.11290323	3827	24052	24078	26	TAGGACCTTTGTATTCTGAGGACTTTG	56.7	12	73	22	95	16
12618	26641	26671	30	TTGTCTGATTGTCCTCACTGCCGTCTTGTTG	63.0483871	3967	26695	26721	26	CATCTAACCAATCTTCTTCTTGCTCTT	55.18148148	12	59	39	98	24
11021	472	502	30	TCTGTCTCTGCGGTAAGGCTTGAGTTTCATC	63.0483871	1911	511	537	26	TCTTTTTGTCCTTTTTAGGCTCTGTTG	55.18148148	12	12	109	121	9
11023	474	504	30	TGTCTCTGCGGTAAGGCTTGAGTTTCATCAG	63.0483871	1911	511	537	26	TCTTTTTGTCCTTTTTAGGCTCTGTTG	55.18148148	12	17	109	126	7
11024	475	505	30	GTCTCTGCGGTAAGGCTTGAGTTTCATCAGC	64.37096774	1911	511	537	26	TCTTTTTGTCCTTTTTAGGCTCTGTTG	55.18148148	12	18	109	127	6
11013	464	494	30	CTGTTTCTTCTGTCTCTGCGGTAAGGCTTGA	63.0483871	1918	518	544	26	GTCCTTTTTAGGCTCTGTTGGTGGGAA	59.73703704	12	86	49	135	24
12622	26645	26675	30	CTGATTGTCCTCACTGCCGTCTTGTTGACCA	64.37096774	3970	26698	26724	26	CTAACCAATCTTCTTCTTGCTCTTCTT	55.18148148	12	41	97	138	23
12621	26644	26674	30	TCTGATTGTCCTCACTGCCGTCTTGTTGACC	64.37096774	3970	26698	26724	26	CTAACCAATCTTCTTCTTGCTCTTCTT	55.18148148	12	47	97	144	24
12620	26643	26673	30	GTCTGATTGTCCTCACTGCCGTCTTGTTGAC	64.37096774	3970	26698	26724	26	CTAACCAATCTTCTTCTTGCTCTTCTT	55.18148148	12	48	97	145	25
11019	470	500	30	CTTCTGTCTCTGCGGTAAGGCTTGAGTTTCA	63.0483871	1919	519	545	26	TCCTTTTTAGGCTCTGTTGGTGGGAAT	58.21851852	12	9	141	150	19
12056	17508	17538	30	GCATCATTATCCAACTTTCTAAGCATAGTGA	57.75806452	3333	17562	17588	26	GTAACTTTTGCCCTCTTGTCCTCAGAT	58.21851852	12	61	91	152	24
12057	17509	17539	30	CATCATTATCCAACTTTCTAAGCATAGTGAA	56.43548387	3333	17562	17588	26	GTAACTTTTGCCCTCTTGTCCTCAGAT	58.21851852	12	63	91	154	23
11022	473	503	30	CTGTCTCTGCGGTAAGGCTTGAGTTTCATCA	63.0483871	1919	519	545	26	TCCTTTTTAGGCTCTGTTGGTGGGAAT	58.21851852	12	16	141	157	16
11221	2050	2080	30	TTCAAGTGAGAACCAAAAGATAATAAGCATA	55.11290323	2175	2097	2123	26	GCAGAAAGGCTAAAAAGCACAAATAGA	55.18148148	12	73	97	170	17
11412	4176	4206	30	GACTAAAGCATAAAGATAGAGAAAAGGGGCT	59.08064516	2409	4213	4239	26	CCAGCAGCAACGAGCAAAAGGTGTGAG	62.77407407	12	163	13	176	7
11018	469	499	30	TCTTCTGTCTCTGCGGTAAGGCTTGAGTTTC	63.0483871	1920	520	546	26	CCTTTTTAGGCTCTGTTGGTGGGAATG	59.73703704	12	8	177	185	21
11022	473	503	30	CTGTCTCTGCGGTAAGGCTTGAGTTTCATCA	63.0483871	1910	509	535	26	CTTCTTTTTGTCCTTTTTAGGCTCTGT	55.18148148	12	16	171	187	6
11020	471	501	30	TTCTGTCTCTGCGGTAAGGCTTGAGTTTCAT	61.72580645	1920	520	546	26	CCTTTTTAGGCTCTGTTGGTGGGAATG	59.73703704	12	12	177	189	19
11023	474	504	30	TGTCTCTGCGGTAAGGCTTGAGTTTCATCAG	63.0483871	1909	508	534	26	TCTTCTTTTTGTCCTTTTTAGGCTCTG	55.18148148	12	17	187	204	4
12622	26645	26675	30	CTGATTGTCCTCACTGCCGTCTTGTTGACCA	64.37096774	3971	26699	26725	26	TAACCAATCTTCTTCTTGCTCTTCTTC	55.18148148	12	41	163	204	24
12621	26644	26674	30	TCTGATTGTCCTCACTGCCGTCTTGTTGACC	64.37096774	3971	26699	26725	26	TAACCAATCTTCTTCTTGCTCTTCTTC	55.18148148	12	47	163	210	25
11014	465	495	30	TGTTTCTTCTGTCTCTGCGGTAAGGCTTGAG	63.0483871	1919	519	545	26	TCCTTTTTAGGCTCTGTTGGTGGGAAT	58.21851852	12	77	141	218	24
11009	460	490	30	TTTGCTGTTTCTTCTGTCTCTGCGGTAAGGC	63.0483871	1912	512	538	26	CTTTTTGTCCTTTTTAGGCTCTGTTGG	56.7	12	155	69	224	22
11013	464	494	30	CTGTTTCTTCTGTCTCTGCGGTAAGGCTTGA	63.0483871	1903	498	524	26	TCATCAGCCTTCTTCTTTTTGTCCTTT	55.18148148	12	86	139	225	4
11013	464	494	30	CTGTTTCTTCTGTCTCTGCGGTAAGGCTTGA	63.0483871	1919	519	545	26	TCCTTTTTAGGCTCTGTTGGTGGGAAT	58.21851852	12	86	141	227	25
11014	465	495	30	TGTTTCTTCTGTCTCTGCGGTAAGGCTTGAG	63.0483871	1910	509	535	26	CTTCTTTTTGTCCTTTTTAGGCTCTGT	55.18148148	12	77	171	248	14
11021	472	502	30	TCTGTCTCTGCGGTAAGGCTTGAGTTTCATC	63.0483871	1908	506	532	26	CTTCTTCTTTTTGTCCTTTTTAGGCTC	55.18148148	12	12	242	254	4
11025	489	519	30	GCTTGAGTTTCATCAGCCTTCTTCTTTTTGT	59.08064516	1920	520	546	26	CCTTTTTAGGCTCTGTTGGTGGGAATG	59.73703704	12	84	177	261	1
11020	471	501	30	TTCTGTCTCTGCGGTAAGGCTTGAGTTTCAT	61.72580645	1907	505	531	26	CCTTCTTCTTTTTGTCCTTTTTAGGCT	55.18148148	12	12	254	266	4
11015	466	496	30	GTTTCTTCTGTCTCTGCGGTAAGGCTTGAGT	63.0483871	1907	505	531	26	CCTTCTTCTTTTTGTCCTTTTTAGGCT	55.18148148	12	60	254	314	9
11012	463	493	30	GCTGTTTCTTCTGTCTCTGCGGTAAGGCTTG	64.37096774	1907	505	531	26	CCTTCTTCTTTTTGTCCTTTTTAGGCT	55.18148148	12	109	254	363	12
11009	460	490	30	TTTGCTGTTTCTTCTGTCTCTGCGGTAAGGC	63.0483871	1906	503	529	26	AGCCTTCTTCTTTTTGTCCTTTTTAGG	55.18148148	12	155	261	416	13
11018	469	499	30	TCTTCTGTCTCTGCGGTAAGGCTTGAGTTTC	63.0483871	1921	521	547	26	CTTTTTAGGCTCTGTTGGTGGGAATGT	58.21851852	12	8	5512	5520	22
11021	472	502	30	TCTGTCTCTGCGGTAAGGCTTGAGTTTCATC	63.0483871	1921	521	547	26	CTTTTTAGGCTCTGTTGGTGGGAATGT	58.21851852	12	12	5512	5524	19
11019	470	500	30	CTTCTGTCTCTGCGGTAAGGCTTGAGTTTCA	63.0483871	1922	522	548	26	TTTTTAGGCTCTGTTGGTGGGAATGTT	56.7	12	9	5533	5542	22
11020	471	501	30	TTCTGTCTCTGCGGTAAGGCTTGAGTTTCAT	61.72580645	1923	523	549	26	TTTTAGGCTCTGTTGGTGGGAATGTTT	56.7	12	12	5531	5543	22
11022	473	503	30	CTGTCTCTGCGGTAAGGCTTGAGTTTCATCA	63.0483871	1923	523	549	26	TTTTAGGCTCTGTTGGTGGGAATGTTT	56.7	12	16	5531	5547	20
11022	473	503	30	CTGTCTCTGCGGTAAGGCTTGAGTTTCATCA	63.0483871	1924	524	550	26	TTTAGGCTCTGTTGGTGGGAATGTTTT	56.7	12	16	5536	5552	21
11022	473	503	30	CTGTCTCTGCGGTAAGGCTTGAGTTTCATCA	63.0483871	1925	525	551	26	TTAGGCTCTGTTGGTGGGAATGTTTTG	58.21851852	12	16	5543	5559	22
11025	489	519	30	GCTTGAGTTTCATCAGCCTTCTTCTTTTTGT	59.08064516	1921	521	547	26	CTTTTTAGGCTCTGTTGGTGGGAATGT	58.21851852	12	84	5512	5596	2
11026	490	520	30	CTTGAGTTTCATCAGCCTTCTTCTTTTTGTC	59.08064516	1921	521	547	26	CTTTTTAGGCTCTGTTGGTGGGAATGT	58.21851852	12	92	5512	5604	1
11025	489	519	30	GCTTGAGTTTCATCAGCCTTCTTCTTTTTGT	59.08064516	1923	523	549	26	TTTTAGGCTCTGTTGGTGGGAATGTTT	56.7	12	84	5531	5615	4
11025	489	519	30	GCTTGAGTTTCATCAGCCTTCTTCTTTTTGT	59.08064516	1922	522	548	26	TTTTTAGGCTCTGTTGGTGGGAATGTT	56.7	12	84	5533	5617	3
11026	490	520	30	CTTGAGTTTCATCAGCCTTCTTCTTTTTGTC	59.08064516	1923	523	549	26	TTTTAGGCTCTGTTGGTGGGAATGTTT	56.7	12	92	5531	5623	3
11026	490	520	30	CTTGAGTTTCATCAGCCTTCTTCTTTTTGTC	59.08064516	1922	522	548	26	TTTTTAGGCTCTGTTGGTGGGAATGTT	56.7	12	92	5533	5625	2
11025	489	519	30	GCTTGAGTTTCATCAGCCTTCTTCTTTTTGT	59.08064516	1925	525	551	26	TTAGGCTCTGTTGGTGGGAATGTTTTG	58.21851852	12	84	5543	5627	6
11025	489	519	30	GCTTGAGTTTCATCAGCCTTCTTCTTTTTGT	59.08064516	1926	526	552	26	TAGGCTCTGTTGGTGGGAATGTTTTGT	58.21851852	12	84	5544	5628	7
11026	490	520	30	CTTGAGTTTCATCAGCCTTCTTCTTTTTGTC	59.08064516	1924	524	550	26	TTTAGGCTCTGTTGGTGGGAATGTTTT	56.7	12	92	5536	5628	4
11027	491	521	30	TTGAGTTTCATCAGCCTTCTTCTTTTTGTCC	59.08064516	1923	523	549	26	TTTTAGGCTCTGTTGGTGGGAATGTTT	56.7	12	99	5531	5630	2
11027	491	521	30	TTGAGTTTCATCAGCCTTCTTCTTTTTGTCC	59.08064516	1922	522	548	26	TTTTTAGGCTCTGTTGGTGGGAATGTT	56.7	12	99	5533	5632	1
11027	491	521	30	TTGAGTTTCATCAGCCTTCTTCTTTTTGTCC	59.08064516	1924	524	550	26	TTTAGGCTCTGTTGGTGGGAATGTTTT	56.7	12	99	5536	5635	3
11026	490	520	30	CTTGAGTTTCATCAGCCTTCTTCTTTTTGTC	59.08064516	1926	526	552	26	TAGGCTCTGTTGGTGGGAATGTTTTGT	58.21851852	12	92	5544	5636	6
11026	490	520	30	CTTGAGTTTCATCAGCCTTCTTCTTTTTGTC	59.08064516	1927	527	553	26	AGGCTCTGTTGGTGGGAATGTTTTGTA	58.21851852	12	92	5545	5637	7
11027	491	521	30	TTGAGTTTCATCAGCCTTCTTCTTTTTGTCC	59.08064516	1925	525	551	26	TTAGGCTCTGTTGGTGGGAATGTTTTG	58.21851852	12	99	5543	5642	4
11027	491	521	30	TTGAGTTTCATCAGCCTTCTTCTTTTTGTCC	59.08064516	1927	527	553	26	AGGCTCTGTTGGTGGGAATGTTTTGTA	58.21851852	12	99	5545	5644	6
11026	490	520	30	CTTGAGTTTCATCAGCCTTCTTCTTTTTGTC	59.08064516	1928	528	554	26	GGCTCTGTTGGTGGGAATGTTTTGTAT	58.21851852	12	92	5555	5647	8
11028	492	522	30	TGAGTTTCATCAGCCTTCTTCTTTTTGTCCT	59.08064516	1927	527	553	26	AGGCTCTGTTGGTGGGAATGTTTTGTA	58.21851852	12	111	5545	5656	5
11034	498	528	30	TCATCAGCCTTCTTCTTTTTGTCCTTTTTAG	57.75806452	1932	532	558	26	CTGTTGGTGGGAATGTTTTGTATGCGT	58.21851852	12	292	5532	5824	4
11265	2846	2876	30	TAATAAGAAAGCGTTCGTGATGTAGCAACAG	59.08064516	4775	2884	2911	27	TTTAGGCAGGTCCTTGATGTCACAGCGT	61.38571429	12	0	14	14	8
11266	2847	2877	30	AATAAGAAAGCGTTCGTGATGTAGCAACAGT	59.08064516	4775	2884	2911	27	TTTAGGCAGGTCCTTGATGTCACAGCGT	61.38571429	12	1	14	15	7
11262	2843	2873	30	TTGTAATAAGAAAGCGTTCGTGATGTAGCAA	57.75806452	4775	2884	2911	27	TTTAGGCAGGTCCTTGATGTCACAGCGT	61.38571429	12	2	14	16	11
11262	2843	2873	30	TTGTAATAAGAAAGCGTTCGTGATGTAGCAA	57.75806452	4777	2886	2913	27	TAGGCAGGTCCTTGATGTCACAGCGTCC	64.31428571	12	2	14	16	13
11263	2844	2874	30	TGTAATAAGAAAGCGTTCGTGATGTAGCAAC	59.08064516	4775	2884	2911	27	TTTAGGCAGGTCCTTGATGTCACAGCGT	61.38571429	12	2	14	16	10
11261	2842	2872	30	TTTGTAATAAGAAAGCGTTCGTGATGTAGCA	57.75806452	4775	2884	2911	27	TTTAGGCAGGTCCTTGATGTCACAGCGT	61.38571429	12	7	14	21	12
11262	2843	2873	30	TTGTAATAAGAAAGCGTTCGTGATGTAGCAA	57.75806452	4774	2883	2910	27	CTTTAGGCAGGTCCTTGATGTCACAGCG	62.85	12	2	23	25	10
11301	2883	2913	30	CTTTAGGCAGGTCCTTGATGTCACAGCGTCC	65.69354839	4789	2923	2950	27	TCCAGCAATACGAAGATGTCCACGAAGG	61.38571429	12	24	2	26	10
11260	2841	2871	30	ATTTGTAATAAGAAAGCGTTCGTGATGTAGC	57.75806452	4775	2884	2911	27	TTTAGGCAGGTCCTTGATGTCACAGCGT	61.38571429	12	15	14	29	13
11261	2842	2872	30	TTTGTAATAAGAAAGCGTTCGTGATGTAGCA	57.75806452	4774	2883	2910	27	CTTTAGGCAGGTCCTTGATGTCACAGCG	62.85	12	7	23	30	11
11299	2881	2911	30	TTCTTTAGGCAGGTCCTTGATGTCACAGCGT	63.0483871	4789	2923	2950	27	TCCAGCAATACGAAGATGTCCACGAAGG	61.38571429	12	30	2	32	12
11298	2880	2910	30	TTTCTTTAGGCAGGTCCTTGATGTCACAGCG	63.0483871	4788	2922	2949	27	GTCCAGCAATACGAAGATGTCCACGAAG	61.38571429	12	31	2	33	12
11298	2880	2910	30	TTTCTTTAGGCAGGTCCTTGATGTCACAGCG	63.0483871	4784	2918	2945	27	TGGTGTCCAGCAATACGAAGATGTCCAC	61.38571429	12	31	3	34	8
12688	26905	26935	30	CAGACTCATCAAATAAGTAGTATGTAGCCAT	57.75806452	6459	26946	26973	27	TCTAAATCAATGCCCAGTGGTGTAAGTA	56.99285714	12	27	8	35	11
12000	15752	15782	30	AATAAGAATCTACAACAGGAACTCCACTACC	59.08064516	5682	15798	15825	27	GAAATCACCGAAATCATACCAGTTACCA	56.99285714	12	24	13	37	16
12101	18189	18219	30	GTAGAAACTAAGTAATCATAAACACCAAGAG	56.43548387	5831	18220	18247	27	TCAGTCTAAAGTAGCGGTTGAGTAAACA	56.99285714	12	38	0	38	1
11999	15751	15781	30	TAATAAGAATCTACAACAGGAACTCCACTAC	57.75806452	5682	15798	15825	27	GAAATCACCGAAATCATACCAGTTACCA	56.99285714	12	26	13	39	17
12102	18190	18220	30	TAGAAACTAAGTAATCATAAACACCAAGAGT	55.11290323	5832	18221	18248	27	CAGTCTAAAGTAGCGGTTGAGTAAACAA	56.99285714	12	40	0	40	1
12752	27736	27766	30	ACTTCTCTTCAAGCCAATCAAGGACGGGTTT	61.72580645	6534	27785	27812	27	GCCAAAGATGTTAGTTAGCCACTGCGAA	59.92142857	12	36	6	42	19
11445	4384	4414	30	AAAGGGAGTGAGGCTTGTATCGGTATCGTTG	63.0483871	4943	4422	4449	27	GCGAACAAAATCTGAAGGAGTAGCATCC	59.92142857	12	8	35	43	8
12101	18189	18219	30	GTAGAAACTAAGTAATCATAAACACCAAGAG	56.43548387	5834	18223	18250	27	GTCTAAAGTAGCGGTTGAGTAAACAAAA	55.52857143	12	38	6	44	4
12687	26904	26934	30	CCAGACTCATCAAATAAGTAGTATGTAGCCA	59.08064516	6455	26942	26969	27	CTCATCTAAATCAATGCCCAGTGGTGTA	58.45714286	12	32	12	44	8
11018	469	499	30	TCTTCTGTCTCTGCGGTAAGGCTTGAGTTTC	63.0483871	4430	515	542	27	TTTGTCCTTTTTAGGCTCTGTTGGTGGG	59.92142857	12	8	37	45	16
11020	471	501	30	TTCTGTCTCTGCGGTAAGGCTTGAGTTTCAT	61.72580645	4430	515	542	27	TTTGTCCTTTTTAGGCTCTGTTGGTGGG	59.92142857	12	12	37	49	14
11997	15749	15779	30	AATAATAAGAATCTACAACAGGAACTCCACT	56.43548387	5681	15797	15824	27	TGAAATCACCGAAATCATACCAGTTACC	56.99285714	12	37	12	49	18
11019	470	500	30	CTTCTGTCTCTGCGGTAAGGCTTGAGTTTCA	63.0483871	4429	514	541	27	TTTTGTCCTTTTTAGGCTCTGTTGGTGG	58.45714286	12	9	42	51	14
11022	473	503	30	CTGTCTCTGCGGTAAGGCTTGAGTTTCATCA	63.0483871	4431	516	543	27	TTGTCCTTTTTAGGCTCTGTTGGTGGGA	59.92142857	12	16	36	52	13
11563	6574	6604	30	ATGGTGTAATGTCAAGAATCTCAAGTGTCTG	59.08064516	5132	6622	6649	27	CAGTAGTGTCAGCAATGTCTCTGCCAAA	59.92142857	12	29	23	52	18
11022	473	503	30	CTGTCTCTGCGGTAAGGCTTGAGTTTCATCA	63.0483871	4430	515	542	27	TTTGTCCTTTTTAGGCTCTGTTGGTGGG	59.92142857	12	16	37	53	12
11020	471	501	30	TTCTGTCTCTGCGGTAAGGCTTGAGTTTCAT	61.72580645	4429	514	541	27	TTTTGTCCTTTTTAGGCTCTGTTGGTGG	58.45714286	12	12	42	54	13
11021	472	502	30	TCTGTCTCTGCGGTAAGGCTTGAGTTTCATC	63.0483871	4429	514	541	27	TTTTGTCCTTTTTAGGCTCTGTTGGTGG	58.45714286	12	12	42	54	12
11023	474	504	30	TGTCTCTGCGGTAAGGCTTGAGTTTCATCAG	63.0483871	4430	515	542	27	TTTGTCCTTTTTAGGCTCTGTTGGTGGG	59.92142857	12	17	37	54	11
12104	18192	18222	30	GAAACTAAGTAATCATAAACACCAAGAGTCA	56.43548387	5838	18227	18254	27	AAAGTAGCGGTTGAGTAAACAAAAGAGG	56.99285714	12	37	17	54	5
12904	29460	29490	30	ACGCCTTTTTCAACTTCTACTAAGCCACAAG	60.40322581	6734	29512	29539	27	GTGCCTCTGATAAGACCTCCTCCACGGA	64.31428571	12	42	12	54	22
12245	19864	19894	30	AGGTGATAGAGGTTTGTGGTGGTTGGTAAAG	61.72580645	5993	19914	19941	27	CTGAAGTCATTGAGAGCCTTTGCGAGAT	59.92142857	12	36	21	57	20
11022	473	503	30	CTGTCTCTGCGGTAAGGCTTGAGTTTCATCA	63.0483871	4429	514	541	27	TTTTGTCCTTTTTAGGCTCTGTTGGTGG	58.45714286	12	16	42	58	11
11565	6576	6606	30	GGTGTAATGTCAAGAATCTCAAGTGTCTGTG	60.40322581	5132	6622	6649	27	CAGTAGTGTCAGCAATGTCTCTGCCAAA	59.92142857	12	35	23	58	16
11019	470	500	30	CTTCTGTCTCTGCGGTAAGGCTTGAGTTTCA	63.0483871	4428	513	540	27	TTTTTGTCCTTTTTAGGCTCTGTTGGTG	56.99285714	12	9	50	59	13
11023	474	504	30	TGTCTCTGCGGTAAGGCTTGAGTTTCATCAG	63.0483871	4429	514	541	27	TTTTGTCCTTTTTAGGCTCTGTTGGTGG	58.45714286	12	17	42	59	10
11018	469	499	30	TCTTCTGTCTCTGCGGTAAGGCTTGAGTTTC	63.0483871	4432	517	544	27	TGTCCTTTTTAGGCTCTGTTGGTGGGAA	59.92142857	12	8	52	60	18
11020	471	501	30	TTCTGTCTCTGCGGTAAGGCTTGAGTTTCAT	61.72580645	4428	513	540	27	TTTTTGTCCTTTTTAGGCTCTGTTGGTG	56.99285714	12	12	50	62	12
11021	472	502	30	TCTGTCTCTGCGGTAAGGCTTGAGTTTCATC	63.0483871	4432	517	544	27	TGTCCTTTTTAGGCTCTGTTGGTGGGAA	59.92142857	12	12	52	64	15
11022	473	503	30	CTGTCTCTGCGGTAAGGCTTGAGTTTCATCA	63.0483871	4428	513	540	27	TTTTTGTCCTTTTTAGGCTCTGTTGGTG	56.99285714	12	16	50	66	10
11023	474	504	30	TGTCTCTGCGGTAAGGCTTGAGTTTCATCAG	63.0483871	4432	517	544	27	TGTCCTTTTTAGGCTCTGTTGGTGGGAA	59.92142857	12	17	52	69	13
11024	475	505	30	GTCTCTGCGGTAAGGCTTGAGTTTCATCAGC	64.37096774	4432	517	544	27	TGTCCTTTTTAGGCTCTGTTGGTGGGAA	59.92142857	12	18	52	70	12
12489	23998	24028	30	TAACTGGTTTTATGGTTGTTGTGTAACTGTT	56.43548387	6249	24051	24078	27	ATAGGACCTTTGTATTCTGAGGACTTTG	56.99285714	12	53	23	76	23
12488	23997	24027	30	GTAACTGGTTTTATGGTTGTTGTGTAACTGT	57.75806452	6250	24052	24079	27	TAGGACCTTTGTATTCTGAGGACTTTGT	56.99285714	12	52	26	78	25
11019	470	500	30	CTTCTGTCTCTGCGGTAAGGCTTGAGTTTCA	63.0483871	4427	512	539	27	CTTTTTGTCCTTTTTAGGCTCTGTTGGT	56.99285714	12	9	72	81	12
12489	23998	24028	30	TAACTGGTTTTATGGTTGTTGTGTAACTGTT	56.43548387	6251	24053	24080	27	AGGACCTTTGTATTCTGAGGACTTTGTA	56.99285714	12	53	28	81	25
12622	26645	26675	30	CTGATTGTCCTCACTGCCGTCTTGTTGACCA	64.37096774	6383	26695	26722	27	CATCTAACCAATCTTCTTCTTGCTCTTC	56.99285714	12	41	46	87	20
12621	26644	26674	30	TCTGATTGTCCTCACTGCCGTCTTGTTGACC	64.37096774	6382	26694	26721	27	TCATCTAACCAATCTTCTTCTTGCTCTT	55.52857143	12	47	41	88	20
12620	26643	26673	30	GTCTGATTGTCCTCACTGCCGTCTTGTTGAC	64.37096774	6382	26694	26721	27	TCATCTAACCAATCTTCTTCTTGCTCTT	55.52857143	12	48	41	89	21
12678	26852	26882	30	CTCATCTGGAGGGTAGAAAGAACAATACATA	59.08064516	6442	26907	26934	27	GACTCATCAAATAAGTAGTATGTAGCCA	55.52857143	12	68	23	91	25
12497	24006	24036	30	TTTATGGTTGTTGTGTAACTGTTTTCTTTGT	55.11290323	6250	24052	24079	27	TAGGACCTTTGTATTCTGAGGACTTTGT	56.99285714	12	73	26	99	16
12617	26640	26670	30	GTTGTCTGATTGTCCTCACTGCCGTCTTGTT	63.0483871	6382	26694	26721	27	TCATCTAACCAATCTTCTTCTTGCTCTT	55.52857143	12	62	41	103	24
12618	26641	26671	30	TTGTCTGATTGTCCTCACTGCCGTCTTGTTG	63.0483871	6383	26695	26722	27	CATCTAACCAATCTTCTTCTTGCTCTTC	56.99285714	12	59	46	105	24
11021	472	502	30	TCTGTCTCTGCGGTAAGGCTTGAGTTTCATC	63.0483871	4426	511	538	27	TCTTTTTGTCCTTTTTAGGCTCTGTTGG	56.99285714	12	12	111	123	9
11023	474	504	30	TGTCTCTGCGGTAAGGCTTGAGTTTCATCAG	63.0483871	4426	511	538	27	TCTTTTTGTCCTTTTTAGGCTCTGTTGG	56.99285714	12	17	111	128	7
11024	475	505	30	GTCTCTGCGGTAAGGCTTGAGTTTCATCAGC	64.37096774	4426	511	538	27	TCTTTTTGTCCTTTTTAGGCTCTGTTGG	56.99285714	12	18	111	129	6
11014	465	495	30	TGTTTCTTCTGTCTCTGCGGTAAGGCTTGAG	63.0483871	4427	512	539	27	CTTTTTGTCCTTTTTAGGCTCTGTTGGT	56.99285714	12	77	72	149	17
11024	475	505	30	GTCTCTGCGGTAAGGCTTGAGTTTCATCAGC	64.37096774	4433	518	545	27	GTCCTTTTTAGGCTCTGTTGGTGGGAAT	59.92142857	12	18	143	161	13
11020	471	501	30	TTCTGTCTCTGCGGTAAGGCTTGAGTTTCAT	61.72580645	4425	510	537	27	TTCTTTTTGTCCTTTTTAGGCTCTGTTG	55.52857143	12	12	152	164	9
11023	474	504	30	TGTCTCTGCGGTAAGGCTTGAGTTTCATCAG	63.0483871	4425	510	537	27	TTCTTTTTGTCCTTTTTAGGCTCTGTTG	55.52857143	12	17	152	169	6
11221	2050	2080	30	TTCAAGTGAGAACCAAAAGATAATAAGCATA	55.11290323	4670	2097	2124	27	GCAGAAAGGCTAAAAAGCACAAATAGAA	55.52857143	12	73	109	182	17
11019	470	500	30	CTTCTGTCTCTGCGGTAAGGCTTGAGTTTCA	63.0483871	4434	519	546	27	TCCTTTTTAGGCTCTGTTGGTGGGAATG	59.92142857	12	9	177	186	19
11022	473	503	30	CTGTCTCTGCGGTAAGGCTTGAGTTTCATCA	63.0483871	4424	509	536	27	CTTCTTTTTGTCCTTTTTAGGCTCTGTT	55.52857143	12	16	176	192	6
11022	473	503	30	CTGTCTCTGCGGTAAGGCTTGAGTTTCATCA	63.0483871	4434	519	546	27	TCCTTTTTAGGCTCTGTTGGTGGGAATG	59.92142857	12	16	177	193	16
12622	26645	26675	30	CTGATTGTCCTCACTGCCGTCTTGTTGACCA	64.37096774	6386	26698	26725	27	CTAACCAATCTTCTTCTTGCTCTTCTTC	56.99285714	12	41	164	205	23
11023	474	504	30	TGTCTCTGCGGTAAGGCTTGAGTTTCATCAG	63.0483871	4423	508	535	27	TCTTCTTTTTGTCCTTTTTAGGCTCTGT	55.52857143	12	17	191	208	4
12621	26644	26674	30	TCTGATTGTCCTCACTGCCGTCTTGTTGACC	64.37096774	6386	26698	26725	27	CTAACCAATCTTCTTCTTGCTCTTCTTC	56.99285714	12	47	164	211	24
12620	26643	26673	30	GTCTGATTGTCCTCACTGCCGTCTTGTTGAC	64.37096774	6386	26698	26725	27	CTAACCAATCTTCTTCTTGCTCTTCTTC	56.99285714	12	48	164	212	25
12622	26645	26675	30	CTGATTGTCCTCACTGCCGTCTTGTTGACCA	64.37096774	6387	26699	26726	27	TAACCAATCTTCTTCTTGCTCTTCTTCA	55.52857143	12	41	179	220	24
12621	26644	26674	30	TCTGATTGTCCTCACTGCCGTCTTGTTGACC	64.37096774	6387	26699	26726	27	TAACCAATCTTCTTCTTGCTCTTCTTCA	55.52857143	12	47	179	226	25
11009	460	490	30	TTTGCTGTTTCTTCTGTCTCTGCGGTAAGGC	63.0483871	4427	512	539	27	CTTTTTGTCCTTTTTAGGCTCTGTTGGT	56.99285714	12	155	72	227	22
11013	464	494	30	CTGTTTCTTCTGTCTCTGCGGTAAGGCTTGA	63.0483871	4433	518	545	27	GTCCTTTTTAGGCTCTGTTGGTGGGAAT	59.92142857	12	86	143	229	24
11014	465	495	30	TGTTTCTTCTGTCTCTGCGGTAAGGCTTGAG	63.0483871	4424	509	536	27	CTTCTTTTTGTCCTTTTTAGGCTCTGTT	55.52857143	12	77	176	253	14
11014	465	495	30	TGTTTCTTCTGTCTCTGCGGTAAGGCTTGAG	63.0483871	4434	519	546	27	TCCTTTTTAGGCTCTGTTGGTGGGAATG	59.92142857	12	77	177	254	24
11021	472	502	30	TCTGTCTCTGCGGTAAGGCTTGAGTTTCATC	63.0483871	4421	506	533	27	CTTCTTCTTTTTGTCCTTTTTAGGCTCT	55.52857143	12	12	243	255	4
11013	464	494	30	CTGTTTCTTCTGTCTCTGCGGTAAGGCTTGA	63.0483871	4434	519	546	27	TCCTTTTTAGGCTCTGTTGGTGGGAATG	59.92142857	12	86	177	263	25
11020	471	501	30	TTCTGTCTCTGCGGTAAGGCTTGAGTTTCAT	61.72580645	4420	505	532	27	CCTTCTTCTTTTTGTCCTTTTTAGGCTC	56.99285714	12	12	254	266	4
11013	464	494	30	CTGTTTCTTCTGTCTCTGCGGTAAGGCTTGA	63.0483871	4416	498	525	27	TCATCAGCCTTCTTCTTTTTGTCCTTTT	55.52857143	12	86	201	287	4
11015	466	496	30	GTTTCTTCTGTCTCTGCGGTAAGGCTTGAGT	63.0483871	4420	505	532	27	CCTTCTTCTTTTTGTCCTTTTTAGGCTC	56.99285714	12	60	254	314	9
11033	497	527	30	TTCATCAGCCTTCTTCTTTTTGTCCTTTTTA	56.43548387	4450	535	562	27	TTGGTGGGAATGTTTTGTATGCGTCAAT	56.99285714	12	282	35	317	8
11012	463	493	30	GCTGTTTCTTCTGTCTCTGCGGTAAGGCTTG	64.37096774	4420	505	532	27	CCTTCTTCTTTTTGTCCTTTTTAGGCTC	56.99285714	12	109	254	363	12
11017	468	498	30	TTCTTCTGTCTCTGCGGTAAGGCTTGAGTTT	61.72580645	4435	520	547	27	CCTTTTTAGGCTCTGTTGGTGGGAATGT	59.92142857	12	12	5515	5527	22
11020	471	501	30	TTCTGTCTCTGCGGTAAGGCTTGAGTTTCAT	61.72580645	4435	520	547	27	CCTTTTTAGGCTCTGTTGGTGGGAATGT	59.92142857	12	12	5515	5527	19
11019	470	500	30	CTTCTGTCTCTGCGGTAAGGCTTGAGTTTCA	63.0483871	4437	522	549	27	TTTTTAGGCTCTGTTGGTGGGAATGTTT	56.99285714	12	9	5534	5543	22
11018	469	499	30	TCTTCTGTCTCTGCGGTAAGGCTTGAGTTTC	63.0483871	4436	521	548	27	CTTTTTAGGCTCTGTTGGTGGGAATGTT	58.45714286	12	8	5538	5546	22
11021	472	502	30	TCTGTCTCTGCGGTAAGGCTTGAGTTTCATC	63.0483871	4436	521	548	27	CTTTTTAGGCTCTGTTGGTGGGAATGTT	58.45714286	12	12	5538	5550	19
11020	471	501	30	TTCTGTCTCTGCGGTAAGGCTTGAGTTTCAT	61.72580645	4438	523	550	27	TTTTAGGCTCTGTTGGTGGGAATGTTTT	56.99285714	12	12	5540	5552	22
11022	473	503	30	CTGTCTCTGCGGTAAGGCTTGAGTTTCATCA	63.0483871	4438	523	550	27	TTTTAGGCTCTGTTGGTGGGAATGTTTT	56.99285714	12	16	5540	5556	20
11020	471	501	30	TTCTGTCTCTGCGGTAAGGCTTGAGTTTCAT	61.72580645	4441	526	553	27	TAGGCTCTGTTGGTGGGAATGTTTTGTA	58.45714286	12	12	5545	5557	25
11022	473	503	30	CTGTCTCTGCGGTAAGGCTTGAGTTTCATCA	63.0483871	4439	524	551	27	TTTAGGCTCTGTTGGTGGGAATGTTTTG	58.45714286	12	16	5546	5562	21
11022	473	503	30	CTGTCTCTGCGGTAAGGCTTGAGTTTCATCA	63.0483871	4440	525	552	27	TTAGGCTCTGTTGGTGGGAATGTTTTGT	58.45714286	12	16	5546	5562	22
11025	489	519	30	GCTTGAGTTTCATCAGCCTTCTTCTTTTTGT	59.08064516	4435	520	547	27	CCTTTTTAGGCTCTGTTGGTGGGAATGT	59.92142857	12	84	5515	5599	1
11025	489	519	30	GCTTGAGTTTCATCAGCCTTCTTCTTTTTGT	59.08064516	4437	522	549	27	TTTTTAGGCTCTGTTGGTGGGAATGTTT	56.99285714	12	84	5534	5618	3
11025	489	519	30	GCTTGAGTTTCATCAGCCTTCTTCTTTTTGT	59.08064516	4436	521	548	27	CTTTTTAGGCTCTGTTGGTGGGAATGTT	58.45714286	12	84	5538	5622	2
11025	489	519	30	GCTTGAGTTTCATCAGCCTTCTTCTTTTTGT	59.08064516	4438	523	550	27	TTTTAGGCTCTGTTGGTGGGAATGTTTT	56.99285714	12	84	5540	5624	4
11026	490	520	30	CTTGAGTTTCATCAGCCTTCTTCTTTTTGTC	59.08064516	4437	522	549	27	TTTTTAGGCTCTGTTGGTGGGAATGTTT	56.99285714	12	92	5534	5626	2
11025	489	519	30	GCTTGAGTTTCATCAGCCTTCTTCTTTTTGT	59.08064516	4441	526	553	27	TAGGCTCTGTTGGTGGGAATGTTTTGTA	58.45714286	12	84	5545	5629	7
11025	489	519	30	GCTTGAGTTTCATCAGCCTTCTTCTTTTTGT	59.08064516	4440	525	552	27	TTAGGCTCTGTTGGTGGGAATGTTTTGT	58.45714286	12	84	5546	5630	6
11026	490	520	30	CTTGAGTTTCATCAGCCTTCTTCTTTTTGTC	59.08064516	4436	521	548	27	CTTTTTAGGCTCTGTTGGTGGGAATGTT	58.45714286	12	92	5538	5630	1
11026	490	520	30	CTTGAGTTTCATCAGCCTTCTTCTTTTTGTC	59.08064516	4438	523	550	27	TTTTAGGCTCTGTTGGTGGGAATGTTTT	56.99285714	12	92	5540	5632	3
11027	491	521	30	TTGAGTTTCATCAGCCTTCTTCTTTTTGTCC	59.08064516	4437	522	549	27	TTTTTAGGCTCTGTTGGTGGGAATGTTT	56.99285714	12	99	5534	5633	1
11026	490	520	30	CTTGAGTTTCATCAGCCTTCTTCTTTTTGTC	59.08064516	4441	526	553	27	TAGGCTCTGTTGGTGGGAATGTTTTGTA	58.45714286	12	92	5545	5637	6
11026	490	520	30	CTTGAGTTTCATCAGCCTTCTTCTTTTTGTC	59.08064516	4439	524	551	27	TTTAGGCTCTGTTGGTGGGAATGTTTTG	58.45714286	12	92	5546	5638	4
11027	491	521	30	TTGAGTTTCATCAGCCTTCTTCTTTTTGTCC	59.08064516	4438	523	550	27	TTTTAGGCTCTGTTGGTGGGAATGTTTT	56.99285714	12	99	5540	5639	2
11027	491	521	30	TTGAGTTTCATCAGCCTTCTTCTTTTTGTCC	59.08064516	4439	524	551	27	TTTAGGCTCTGTTGGTGGGAATGTTTTG	58.45714286	12	99	5546	5645	3
11027	491	521	30	TTGAGTTTCATCAGCCTTCTTCTTTTTGTCC	59.08064516	4440	525	552	27	TTAGGCTCTGTTGGTGGGAATGTTTTGT	58.45714286	12	99	5546	5645	4
11026	490	520	30	CTTGAGTTTCATCAGCCTTCTTCTTTTTGTC	59.08064516	4443	528	555	27	GGCTCTGTTGGTGGGAATGTTTTGTATG	59.92142857	12	92	5556	5648	8
11026	490	520	30	CTTGAGTTTCATCAGCCTTCTTCTTTTTGTC	59.08064516	4442	527	554	27	AGGCTCTGTTGGTGGGAATGTTTTGTAT	58.45714286	12	92	5558	5650	7
11027	491	521	30	TTGAGTTTCATCAGCCTTCTTCTTTTTGTCC	59.08064516	4445	530	557	27	CTCTGTTGGTGGGAATGTTTTGTATGCG	59.92142857	12	99	5553	5652	9
11027	491	521	30	TTGAGTTTCATCAGCCTTCTTCTTTTTGTCC	59.08064516	4442	527	554	27	AGGCTCTGTTGGTGGGAATGTTTTGTAT	58.45714286	12	99	5558	5657	6
11028	492	522	30	TGAGTTTCATCAGCCTTCTTCTTTTTGTCCT	59.08064516	4442	527	554	27	AGGCTCTGTTGGTGGGAATGTTTTGTAT	58.45714286	12	111	5558	5669	5
11034	498	528	30	TCATCAGCCTTCTTCTTTTTGTCCTTTTTAG	57.75806452	4447	532	559	27	CTGTTGGTGGGAATGTTTTGTATGCGTC	59.92142857	12	292	5532	5824	4
11262	2843	2873	30	TTGTAATAAGAAAGCGTTCGTGATGTAGCAA	57.75806452	7133	2883	2911	28	CTTTAGGCAGGTCCTTGATGTCACAGCGT	62.92068966	12	2	23	25	10
11260	2841	2871	30	ATTTGTAATAAGAAAGCGTTCGTGATGTAGC	57.75806452	7134	2884	2912	28	TTTAGGCAGGTCCTTGATGTCACAGCGTC	62.92068966	12	15	14	29	13
11261	2842	2872	30	TTTGTAATAAGAAAGCGTTCGTGATGTAGCA	57.75806452	7133	2883	2911	28	CTTTAGGCAGGTCCTTGATGTCACAGCGT	62.92068966	12	7	23	30	11
11298	2880	2910	30	TTTCTTTAGGCAGGTCCTTGATGTCACAGCG	63.0483871	7146	2922	2950	28	GTCCAGCAATACGAAGATGTCCACGAAGG	62.92068966	12	31	2	33	12
12688	26905	26935	30	CAGACTCATCAAATAAGTAGTATGTAGCCAT	57.75806452	8699	26946	26974	28	TCTAAATCAATGCCCAGTGGTGTAAGTAA	57.26551724	12	27	8	35	11
12101	18189	18219	30	GTAGAAACTAAGTAATCATAAACACCAAGAG	56.43548387	8102	18220	18248	28	TCAGTCTAAAGTAGCGGTTGAGTAAACAA	57.26551724	12	38	0	38	1
12102	18190	18220	30	TAGAAACTAAGTAATCATAAACACCAAGAGT	55.11290323	8103	18221	18249	28	CAGTCTAAAGTAGCGGTTGAGTAAACAAA	57.26551724	12	40	0	40	1
11018	469	499	30	TCTTCTGTCTCTGCGGTAAGGCTTGAGTTTC	63.0483871	6821	515	543	28	TTTGTCCTTTTTAGGCTCTGTTGGTGGGA	60.09310345	12	8	38	46	16
12101	18189	18219	30	GTAGAAACTAAGTAATCATAAACACCAAGAG	56.43548387	8105	18223	18251	28	GTCTAAAGTAGCGGTTGAGTAAACAAAAG	57.26551724	12	38	9	47	4
11020	471	501	30	TTCTGTCTCTGCGGTAAGGCTTGAGTTTCAT	61.72580645	6821	515	543	28	TTTGTCCTTTTTAGGCTCTGTTGGTGGGA	60.09310345	12	12	38	50	14
11997	15749	15779	30	AATAATAAGAATCTACAACAGGAACTCCACT	56.43548387	7961	15797	15825	28	TGAAATCACCGAAATCATACCAGTTACCA	57.26551724	12	37	13	50	18
11280	2861	2891	30	CGTGATGTAGCAACAGTGATTTCTTTAGGCA	60.40322581	7138	2914	2942	28	TAGATGGTGTCCAGCAATACGAAGATGTC	60.09310345	12	44	7	51	23
11022	473	503	30	CTGTCTCTGCGGTAAGGCTTGAGTTTCATCA	63.0483871	6821	515	543	28	TTTGTCCTTTTTAGGCTCTGTTGGTGGGA	60.09310345	12	16	38	54	12
11023	474	504	30	TGTCTCTGCGGTAAGGCTTGAGTTTCATCAG	63.0483871	6821	515	543	28	TTTGTCCTTTTTAGGCTCTGTTGGTGGGA	60.09310345	12	17	38	55	11
11563	6574	6604	30	ATGGTGTAATGTCAAGAATCTCAAGTGTCTG	59.08064516	7460	6622	6650	28	CAGTAGTGTCAGCAATGTCTCTGCCAAAT	60.09310345	12	29	26	55	18
11780	10224	10254	30	ACCCTGTTGTCCATCAAAGTGTCCCTTATTT	60.40322581	7700	10278	10306	28	TAAACTCTGAAGTCTTGTAAAAGTGTTCC	55.85172414	12	24	31	55	24
12104	18192	18222	30	GAAACTAAGTAATCATAAACACCAAGAGTCA	56.43548387	8109	18227	18255	28	AAAGTAGCGGTTGAGTAAACAAAAGAGGC	58.67931034	12	37	19	56	5
12245	19864	19894	30	AGGTGATAGAGGTTTGTGGTGGTTGGTAAAG	61.72580645	8252	19914	19942	28	CTGAAGTCATTGAGAGCCTTTGCGAGATG	61.50689655	12	36	21	57	20
11019	470	500	30	CTTCTGTCTCTGCGGTAAGGCTTGAGTTTCA	63.0483871	6820	514	542	28	TTTTGTCCTTTTTAGGCTCTGTTGGTGGG	60.09310345	12	9	49	58	14
11019	470	500	30	CTTCTGTCTCTGCGGTAAGGCTTGAGTTTCA	63.0483871	6819	513	541	28	TTTTTGTCCTTTTTAGGCTCTGTTGGTGG	58.67931034	12	9	51	60	13
11020	471	501	30	TTCTGTCTCTGCGGTAAGGCTTGAGTTTCAT	61.72580645	6820	514	542	28	TTTTGTCCTTTTTAGGCTCTGTTGGTGGG	60.09310345	12	12	49	61	13
11021	472	502	30	TCTGTCTCTGCGGTAAGGCTTGAGTTTCATC	63.0483871	6820	514	542	28	TTTTGTCCTTTTTAGGCTCTGTTGGTGGG	60.09310345	12	12	49	61	12
11565	6576	6606	30	GGTGTAATGTCAAGAATCTCAAGTGTCTGTG	60.40322581	7460	6622	6650	28	CAGTAGTGTCAGCAATGTCTCTGCCAAAT	60.09310345	12	35	26	61	16
11020	471	501	30	TTCTGTCTCTGCGGTAAGGCTTGAGTTTCAT	61.72580645	6819	513	541	28	TTTTTGTCCTTTTTAGGCTCTGTTGGTGG	58.67931034	12	12	51	63	12
11022	473	503	30	CTGTCTCTGCGGTAAGGCTTGAGTTTCATCA	63.0483871	6820	514	542	28	TTTTGTCCTTTTTAGGCTCTGTTGGTGGG	60.09310345	12	16	49	65	11
11023	474	504	30	TGTCTCTGCGGTAAGGCTTGAGTTTCATCAG	63.0483871	6820	514	542	28	TTTTGTCCTTTTTAGGCTCTGTTGGTGGG	60.09310345	12	17	49	66	10
11022	473	503	30	CTGTCTCTGCGGTAAGGCTTGAGTTTCATCA	63.0483871	6819	513	541	28	TTTTTGTCCTTTTTAGGCTCTGTTGGTGG	58.67931034	12	16	51	67	10
11404	4168	4198	30	AAGAAGTAGACTAAAGCATAAAGATAGAGAA	55.11290323	7256	4220	4248	28	CAACGAGCAAAAGGTGTGAGTAAACTGTT	58.67931034	12	53	19	72	22
11022	473	503	30	CTGTCTCTGCGGTAAGGCTTGAGTTTCATCA	63.0483871	6822	516	544	28	TTGTCCTTTTTAGGCTCTGTTGGTGGGAA	60.09310345	12	16	59	75	13
12489	23998	24028	30	TAACTGGTTTTATGGTTGTTGTGTAACTGTT	56.43548387	8494	24051	24079	28	ATAGGACCTTTGTATTCTGAGGACTTTGT	57.26551724	12	53	27	80	23
12488	23997	24027	30	GTAACTGGTTTTATGGTTGTTGTGTAACTGT	57.75806452	8495	24052	24080	28	TAGGACCTTTGTATTCTGAGGACTTTGTA	57.26551724	12	52	29	81	25
11019	470	500	30	CTTCTGTCTCTGCGGTAAGGCTTGAGTTTCA	63.0483871	6818	512	540	28	CTTTTTGTCCTTTTTAGGCTCTGTTGGTG	58.67931034	12	9	73	82	12
11405	4169	4199	30	AGAAGTAGACTAAAGCATAAAGATAGAGAAA	55.11290323	7256	4220	4248	28	CAACGAGCAAAAGGTGTGAGTAAACTGTT	58.67931034	12	67	19	86	21
12489	23998	24028	30	TAACTGGTTTTATGGTTGTTGTGTAACTGTT	56.43548387	8496	24053	24081	28	AGGACCTTTGTATTCTGAGGACTTTGTAA	57.26551724	12	53	33	86	25
12621	26644	26674	30	TCTGATTGTCCTCACTGCCGTCTTGTTGACC	64.37096774	8625	26694	26722	28	TCATCTAACCAATCTTCTTCTTGCTCTTC	57.26551724	12	47	48	95	20
12620	26643	26673	30	GTCTGATTGTCCTCACTGCCGTCTTGTTGAC	64.37096774	8625	26694	26722	28	TCATCTAACCAATCTTCTTCTTGCTCTTC	57.26551724	12	48	48	96	21
12497	24006	24036	30	TTTATGGTTGTTGTGTAACTGTTTTCTTTGT	55.11290323	8495	24052	24080	28	TAGGACCTTTGTATTCTGAGGACTTTGTA	57.26551724	12	73	29	102	16
12617	26640	26670	30	GTTGTCTGATTGTCCTCACTGCCGTCTTGTT	63.0483871	8625	26694	26722	28	TCATCTAACCAATCTTCTTCTTGCTCTTC	57.26551724	12	62	48	110	24
12622	26645	26675	30	CTGATTGTCCTCACTGCCGTCTTGTTGACCA	64.37096774	8626	26695	26723	28	CATCTAACCAATCTTCTTCTTGCTCTTCT	57.26551724	12	41	70	111	20
11021	472	502	30	TCTGTCTCTGCGGTAAGGCTTGAGTTTCATC	63.0483871	6817	511	539	28	TCTTTTTGTCCTTTTTAGGCTCTGTTGGT	57.26551724	12	12	114	126	9
11406	4170	4200	30	GAAGTAGACTAAAGCATAAAGATAGAGAAAA	55.11290323	7256	4220	4248	28	CAACGAGCAAAAGGTGTGAGTAAACTGTT	58.67931034	12	107	19	126	20
12618	26641	26671	30	TTGTCTGATTGTCCTCACTGCCGTCTTGTTG	63.0483871	8626	26695	26723	28	CATCTAACCAATCTTCTTCTTGCTCTTCT	57.26551724	12	59	70	129	24
11023	474	504	30	TGTCTCTGCGGTAAGGCTTGAGTTTCATCAG	63.0483871	6817	511	539	28	TCTTTTTGTCCTTTTTAGGCTCTGTTGGT	57.26551724	12	17	114	131	7
11024	475	505	30	GTCTCTGCGGTAAGGCTTGAGTTTCATCAGC	64.37096774	6817	511	539	28	TCTTTTTGTCCTTTTTAGGCTCTGTTGGT	57.26551724	12	18	114	132	6
11014	465	495	30	TGTTTCTTCTGTCTCTGCGGTAAGGCTTGAG	63.0483871	6818	512	540	28	CTTTTTGTCCTTTTTAGGCTCTGTTGGTG	58.67931034	12	77	73	150	17
11018	469	499	30	TCTTCTGTCTCTGCGGTAAGGCTTGAGTTTC	63.0483871	6823	517	545	28	TGTCCTTTTTAGGCTCTGTTGGTGGGAAT	60.09310345	12	8	146	154	18
11021	472	502	30	TCTGTCTCTGCGGTAAGGCTTGAGTTTCATC	63.0483871	6823	517	545	28	TGTCCTTTTTAGGCTCTGTTGGTGGGAAT	60.09310345	12	12	146	158	15
11023	474	504	30	TGTCTCTGCGGTAAGGCTTGAGTTTCATCAG	63.0483871	6823	517	545	28	TGTCCTTTTTAGGCTCTGTTGGTGGGAAT	60.09310345	12	17	146	163	13
11024	475	505	30	GTCTCTGCGGTAAGGCTTGAGTTTCATCAGC	64.37096774	6823	517	545	28	TGTCCTTTTTAGGCTCTGTTGGTGGGAAT	60.09310345	12	18	146	164	12
11020	471	501	30	TTCTGTCTCTGCGGTAAGGCTTGAGTTTCAT	61.72580645	6816	510	538	28	TTCTTTTTGTCCTTTTTAGGCTCTGTTGG	57.26551724	12	12	154	166	9
11023	474	504	30	TGTCTCTGCGGTAAGGCTTGAGTTTCATCAG	63.0483871	6816	510	538	28	TTCTTTTTGTCCTTTTTAGGCTCTGTTGG	57.26551724	12	17	154	171	6
11022	473	503	30	CTGTCTCTGCGGTAAGGCTTGAGTTTCATCA	63.0483871	6815	509	537	28	CTTCTTTTTGTCCTTTTTAGGCTCTGTTG	57.26551724	12	16	177	193	6
11024	475	505	30	GTCTCTGCGGTAAGGCTTGAGTTTCATCAGC	64.37096774	6824	518	546	28	GTCCTTTTTAGGCTCTGTTGGTGGGAATG	61.50689655	12	18	179	197	13
11023	474	504	30	TGTCTCTGCGGTAAGGCTTGAGTTTCATCAG	63.0483871	6814	508	536	28	TCTTCTTTTTGTCCTTTTTAGGCTCTGTT	55.85172414	12	17	196	213	4
12622	26645	26675	30	CTGATTGTCCTCACTGCCGTCTTGTTGACCA	64.37096774	8629	26698	26726	28	CTAACCAATCTTCTTCTTGCTCTTCTTCA	57.26551724	12	41	180	221	23
12621	26644	26674	30	TCTGATTGTCCTCACTGCCGTCTTGTTGACC	64.37096774	8629	26698	26726	28	CTAACCAATCTTCTTCTTGCTCTTCTTCA	57.26551724	12	47	180	227	24
12620	26643	26673	30	GTCTGATTGTCCTCACTGCCGTCTTGTTGAC	64.37096774	8629	26698	26726	28	CTAACCAATCTTCTTCTTGCTCTTCTTCA	57.26551724	12	48	180	228	25
11014	465	495	30	TGTTTCTTCTGTCTCTGCGGTAAGGCTTGAG	63.0483871	6815	509	537	28	CTTCTTTTTGTCCTTTTTAGGCTCTGTTG	57.26551724	12	77	177	254	14
11021	472	502	30	TCTGTCTCTGCGGTAAGGCTTGAGTTTCATC	63.0483871	6812	506	534	28	CTTCTTCTTTTTGTCCTTTTTAGGCTCTG	57.26551724	12	12	247	259	4
11013	464	494	30	CTGTTTCTTCTGTCTCTGCGGTAAGGCTTGA	63.0483871	6824	518	546	28	GTCCTTTTTAGGCTCTGTTGGTGGGAATG	61.50689655	12	86	179	265	24
11020	471	501	30	TTCTGTCTCTGCGGTAAGGCTTGAGTTTCAT	61.72580645	6811	505	533	28	CCTTCTTCTTTTTGTCCTTTTTAGGCTCT	57.26551724	12	12	255	267	4
11015	466	496	30	GTTTCTTCTGTCTCTGCGGTAAGGCTTGAGT	63.0483871	6811	505	533	28	CCTTCTTCTTTTTGTCCTTTTTAGGCTCT	57.26551724	12	60	255	315	9
11009	460	490	30	TTTGCTGTTTCTTCTGTCTCTGCGGTAAGGC	63.0483871	6815	509	537	28	CTTCTTTTTGTCCTTTTTAGGCTCTGTTG	57.26551724	12	155	177	332	19
11013	464	494	30	CTGTTTCTTCTGTCTCTGCGGTAAGGCTTGA	63.0483871	6807	498	526	28	TCATCAGCCTTCTTCTTTTTGTCCTTTTT	55.85172414	12	86	265	351	4
11012	463	493	30	GCTGTTTCTTCTGTCTCTGCGGTAAGGCTTG	64.37096774	6811	505	533	28	CCTTCTTCTTTTTGTCCTTTTTAGGCTCT	57.26551724	12	109	255	364	12
11019	470	500	30	CTTCTGTCTCTGCGGTAAGGCTTGAGTTTCA	63.0483871	6825	519	547	28	TCCTTTTTAGGCTCTGTTGGTGGGAATGT	60.09310345	12	9	5515	5524	19
11022	473	503	30	CTGTCTCTGCGGTAAGGCTTGAGTTTCATCA	63.0483871	6825	519	547	28	TCCTTTTTAGGCTCTGTTGGTGGGAATGT	60.09310345	12	16	5515	5531	16
11018	469	499	30	TCTTCTGTCTCTGCGGTAAGGCTTGAGTTTC	63.0483871	6827	521	549	28	CTTTTTAGGCTCTGTTGGTGGGAATGTTT	58.67931034	12	8	5539	5547	22
11019	470	500	30	CTTCTGTCTCTGCGGTAAGGCTTGAGTTTCA	63.0483871	6828	522	550	28	TTTTTAGGCTCTGTTGGTGGGAATGTTTT	57.26551724	12	9	5542	5551	22
11021	472	502	30	TCTGTCTCTGCGGTAAGGCTTGAGTTTCATC	63.0483871	6827	521	549	28	CTTTTTAGGCTCTGTTGGTGGGAATGTTT	58.67931034	12	12	5539	5551	19
11017	468	498	30	TTCTTCTGTCTCTGCGGTAAGGCTTGAGTTT	61.72580645	6826	520	548	28	CCTTTTTAGGCTCTGTTGGTGGGAATGTT	60.09310345	12	12	5541	5553	22
11020	471	501	30	TTCTGTCTCTGCGGTAAGGCTTGAGTTTCAT	61.72580645	6826	520	548	28	CCTTTTTAGGCTCTGTTGGTGGGAATGTT	60.09310345	12	12	5541	5553	19
11019	470	500	30	CTTCTGTCTCTGCGGTAAGGCTTGAGTTTCA	63.0483871	6831	525	553	28	TTAGGCTCTGTTGGTGGGAATGTTTTGTA	58.67931034	12	9	5547	5556	25
11020	471	501	30	TTCTGTCTCTGCGGTAAGGCTTGAGTTTCAT	61.72580645	6831	525	553	28	TTAGGCTCTGTTGGTGGGAATGTTTTGTA	58.67931034	12	12	5547	5559	24
11020	471	501	30	TTCTGTCTCTGCGGTAAGGCTTGAGTTTCAT	61.72580645	6829	523	551	28	TTTTAGGCTCTGTTGGTGGGAATGTTTTG	58.67931034	12	12	5550	5562	22
11022	473	503	30	CTGTCTCTGCGGTAAGGCTTGAGTTTCATCA	63.0483871	6831	525	553	28	TTAGGCTCTGTTGGTGGGAATGTTTTGTA	58.67931034	12	16	5547	5563	22
11022	473	503	30	CTGTCTCTGCGGTAAGGCTTGAGTTTCATCA	63.0483871	6830	524	552	28	TTTAGGCTCTGTTGGTGGGAATGTTTTGT	58.67931034	12	16	5549	5565	21
11022	473	503	30	CTGTCTCTGCGGTAAGGCTTGAGTTTCATCA	63.0483871	6829	523	551	28	TTTTAGGCTCTGTTGGTGGGAATGTTTTG	58.67931034	12	16	5550	5566	20
11020	471	501	30	TTCTGTCTCTGCGGTAAGGCTTGAGTTTCAT	61.72580645	6832	526	554	28	TAGGCTCTGTTGGTGGGAATGTTTTGTAT	58.67931034	12	12	5558	5570	25
11016	467	497	30	TTTCTTCTGTCTCTGCGGTAAGGCTTGAGTT	61.72580645	6825	519	547	28	TCCTTTTTAGGCTCTGTTGGTGGGAATGT	60.09310345	12	56	5515	5571	22
11014	465	495	30	TGTTTCTTCTGTCTCTGCGGTAAGGCTTGAG	63.0483871	6825	519	547	28	TCCTTTTTAGGCTCTGTTGGTGGGAATGT	60.09310345	12	77	5515	5592	24
11013	464	494	30	CTGTTTCTTCTGTCTCTGCGGTAAGGCTTGA	63.0483871	6825	519	547	28	TCCTTTTTAGGCTCTGTTGGTGGGAATGT	60.09310345	12	86	5515	5601	25
11025	489	519	30	GCTTGAGTTTCATCAGCCTTCTTCTTTTTGT	59.08064516	6827	521	549	28	CTTTTTAGGCTCTGTTGGTGGGAATGTTT	58.67931034	12	84	5539	5623	2
11025	489	519	30	GCTTGAGTTTCATCAGCCTTCTTCTTTTTGT	59.08064516	6826	520	548	28	CCTTTTTAGGCTCTGTTGGTGGGAATGTT	60.09310345	12	84	5541	5625	1
11025	489	519	30	GCTTGAGTTTCATCAGCCTTCTTCTTTTTGT	59.08064516	6828	522	550	28	TTTTTAGGCTCTGTTGGTGGGAATGTTTT	57.26551724	12	84	5542	5626	3
11025	489	519	30	GCTTGAGTTTCATCAGCCTTCTTCTTTTTGT	59.08064516	6831	525	553	28	TTAGGCTCTGTTGGTGGGAATGTTTTGTA	58.67931034	12	84	5547	5631	6
11026	490	520	30	CTTGAGTTTCATCAGCCTTCTTCTTTTTGTC	59.08064516	6827	521	549	28	CTTTTTAGGCTCTGTTGGTGGGAATGTTT	58.67931034	12	92	5539	5631	1
11025	489	519	30	GCTTGAGTTTCATCAGCCTTCTTCTTTTTGT	59.08064516	6829	523	551	28	TTTTAGGCTCTGTTGGTGGGAATGTTTTG	58.67931034	12	84	5550	5634	4
11026	490	520	30	CTTGAGTTTCATCAGCCTTCTTCTTTTTGTC	59.08064516	6828	522	550	28	TTTTTAGGCTCTGTTGGTGGGAATGTTTT	57.26551724	12	92	5542	5634	2
11026	490	520	30	CTTGAGTTTCATCAGCCTTCTTCTTTTTGTC	59.08064516	6830	524	552	28	TTTAGGCTCTGTTGGTGGGAATGTTTTGT	58.67931034	12	92	5549	5641	4
11027	491	521	30	TTGAGTTTCATCAGCCTTCTTCTTTTTGTCC	59.08064516	6828	522	550	28	TTTTTAGGCTCTGTTGGTGGGAATGTTTT	57.26551724	12	99	5542	5641	1
11025	489	519	30	GCTTGAGTTTCATCAGCCTTCTTCTTTTTGT	59.08064516	6832	526	554	28	TAGGCTCTGTTGGTGGGAATGTTTTGTAT	58.67931034	12	84	5558	5642	7
11026	490	520	30	CTTGAGTTTCATCAGCCTTCTTCTTTTTGTC	59.08064516	6829	523	551	28	TTTTAGGCTCTGTTGGTGGGAATGTTTTG	58.67931034	12	92	5550	5642	3
11027	491	521	30	TTGAGTTTCATCAGCCTTCTTCTTTTTGTCC	59.08064516	6831	525	553	28	TTAGGCTCTGTTGGTGGGAATGTTTTGTA	58.67931034	12	99	5547	5646	4
11027	491	521	30	TTGAGTTTCATCAGCCTTCTTCTTTTTGTCC	59.08064516	6830	524	552	28	TTTAGGCTCTGTTGGTGGGAATGTTTTGT	58.67931034	12	99	5549	5648	3
11027	491	521	30	TTGAGTTTCATCAGCCTTCTTCTTTTTGTCC	59.08064516	6829	523	551	28	TTTTAGGCTCTGTTGGTGGGAATGTTTTG	58.67931034	12	99	5550	5649	2
11026	490	520	30	CTTGAGTTTCATCAGCCTTCTTCTTTTTGTC	59.08064516	6832	526	554	28	TAGGCTCTGTTGGTGGGAATGTTTTGTAT	58.67931034	12	92	5558	5650	6
11026	490	520	30	CTTGAGTTTCATCAGCCTTCTTCTTTTTGTC	59.08064516	6834	528	556	28	GGCTCTGTTGGTGGGAATGTTTTGTATGC	61.50689655	12	92	5558	5650	8
11026	490	520	30	CTTGAGTTTCATCAGCCTTCTTCTTTTTGTC	59.08064516	6833	527	555	28	AGGCTCTGTTGGTGGGAATGTTTTGTATG	60.09310345	12	92	5559	5651	7
11027	491	521	30	TTGAGTTTCATCAGCCTTCTTCTTTTTGTCC	59.08064516	6836	530	558	28	CTCTGTTGGTGGGAATGTTTTGTATGCGT	60.09310345	12	99	5553	5652	9
11027	491	521	30	TTGAGTTTCATCAGCCTTCTTCTTTTTGTCC	59.08064516	6833	527	555	28	AGGCTCTGTTGGTGGGAATGTTTTGTATG	60.09310345	12	99	5559	5658	6
11028	492	522	30	TGAGTTTCATCAGCCTTCTTCTTTTTGTCCT	59.08064516	6833	527	555	28	AGGCTCTGTTGGTGGGAATGTTTTGTATG	60.09310345	12	111	5559	5670	5
11034	498	528	30	TCATCAGCCTTCTTCTTTTTGTCCTTTTTAG	57.75806452	6838	532	560	28	CTGTTGGTGGGAATGTTTTGTATGCGTCA	60.09310345	12	292	5532	5824	4
11260	2841	2871	30	ATTTGTAATAAGAAAGCGTTCGTGATGTAGC	57.75806452	9307	2884	2913	29	TTTAGGCAGGTCCTTGATGTCACAGCGTCC	64.35333333	12	15	15	30	13
12101	18189	18219	30	GTAGAAACTAAGTAATCATAAACACCAAGAG	56.43548387	10179	18220	18249	29	TCAGTCTAAAGTAGCGGTTGAGTAAACAAA	57.52	12	38	0	38	1
12102	18190	18220	30	TAGAAACTAAGTAATCATAAACACCAAGAGT	55.11290323	10180	18221	18250	29	CAGTCTAAAGTAGCGGTTGAGTAAACAAAA	57.52	12	40	6	46	1
11280	2861	2891	30	CGTGATGTAGCAACAGTGATTTCTTTAGGCA	60.40322581	9309	2914	2943	29	TAGATGGTGTCCAGCAATACGAAGATGTCC	61.62	12	44	7	51	23
12101	18189	18219	30	GTAGAAACTAAGTAATCATAAACACCAAGAG	56.43548387	10182	18223	18252	29	GTCTAAAGTAGCGGTTGAGTAAACAAAAGA	57.52	12	38	13	51	4
12103	18191	18221	30	AGAAACTAAGTAATCATAAACACCAAGAGTC	56.43548387	10183	18224	18253	29	TCTAAAGTAGCGGTTGAGTAAACAAAAGAG	57.52	12	38	16	54	3
11019	470	500	30	CTTCTGTCTCTGCGGTAAGGCTTGAGTTTCA	63.0483871	9026	514	543	29	TTTTGTCCTTTTTAGGCTCTGTTGGTGGGA	60.25333333	12	9	50	59	14
11780	10224	10254	30	ACCCTGTTGTCCATCAAAGTGTCCCTTATTT	60.40322581	9824	10278	10307	29	TAAACTCTGAAGTCTTGTAAAAGTGTTCCA	56.15333333	12	24	37	61	24
11020	471	501	30	TTCTGTCTCTGCGGTAAGGCTTGAGTTTCAT	61.72580645	9026	514	543	29	TTTTGTCCTTTTTAGGCTCTGTTGGTGGGA	60.25333333	12	12	50	62	13
11021	472	502	30	TCTGTCTCTGCGGTAAGGCTTGAGTTTCATC	63.0483871	9026	514	543	29	TTTTGTCCTTTTTAGGCTCTGTTGGTGGGA	60.25333333	12	12	50	62	12
11022	473	503	30	CTGTCTCTGCGGTAAGGCTTGAGTTTCATCA	63.0483871	9026	514	543	29	TTTTGTCCTTTTTAGGCTCTGTTGGTGGGA	60.25333333	12	16	50	66	11
11019	470	500	30	CTTCTGTCTCTGCGGTAAGGCTTGAGTTTCA	63.0483871	9025	513	542	29	TTTTTGTCCTTTTTAGGCTCTGTTGGTGGG	60.25333333	12	9	58	67	13
11023	474	504	30	TGTCTCTGCGGTAAGGCTTGAGTTTCATCAG	63.0483871	9026	514	543	29	TTTTGTCCTTTTTAGGCTCTGTTGGTGGGA	60.25333333	12	17	50	67	10
11018	469	499	30	TCTTCTGTCTCTGCGGTAAGGCTTGAGTTTC	63.0483871	9027	515	544	29	TTTGTCCTTTTTAGGCTCTGTTGGTGGGAA	60.25333333	12	8	61	69	16
11020	471	501	30	TTCTGTCTCTGCGGTAAGGCTTGAGTTTCAT	61.72580645	9025	513	542	29	TTTTTGTCCTTTTTAGGCTCTGTTGGTGGG	60.25333333	12	12	58	70	12
11020	471	501	30	TTCTGTCTCTGCGGTAAGGCTTGAGTTTCAT	61.72580645	9027	515	544	29	TTTGTCCTTTTTAGGCTCTGTTGGTGGGAA	60.25333333	12	12	61	73	14
11404	4168	4198	30	AAGAAGTAGACTAAAGCATAAAGATAGAGAA	55.11290323	9422	4220	4249	29	CAACGAGCAAAAGGTGTGAGTAAACTGTTA	58.88666667	12	53	20	73	22
11022	473	503	30	CTGTCTCTGCGGTAAGGCTTGAGTTTCATCA	63.0483871	9025	513	542	29	TTTTTGTCCTTTTTAGGCTCTGTTGGTGGG	60.25333333	12	16	58	74	10
11022	473	503	30	CTGTCTCTGCGGTAAGGCTTGAGTTTCATCA	63.0483871	9027	515	544	29	TTTGTCCTTTTTAGGCTCTGTTGGTGGGAA	60.25333333	12	16	61	77	12
11023	474	504	30	TGTCTCTGCGGTAAGGCTTGAGTTTCATCAG	63.0483871	9027	515	544	29	TTTGTCCTTTTTAGGCTCTGTTGGTGGGAA	60.25333333	12	17	61	78	11
11019	470	500	30	CTTCTGTCTCTGCGGTAAGGCTTGAGTTTCA	63.0483871	9024	512	541	29	CTTTTTGTCCTTTTTAGGCTCTGTTGGTGG	60.25333333	12	9	74	83	12
12489	23998	24028	30	TAACTGGTTTTATGGTTGTTGTGTAACTGTT	56.43548387	10550	24051	24080	29	ATAGGACCTTTGTATTCTGAGGACTTTGTA	57.52	12	53	30	83	23
12488	23997	24027	30	GTAACTGGTTTTATGGTTGTTGTGTAACTGT	57.75806452	10551	24052	24081	29	TAGGACCTTTGTATTCTGAGGACTTTGTAA	57.52	12	52	34	86	25
11405	4169	4199	30	AGAAGTAGACTAAAGCATAAAGATAGAGAAA	55.11290323	9422	4220	4249	29	CAACGAGCAAAAGGTGTGAGTAAACTGTTA	58.88666667	12	67	20	87	21
12489	23998	24028	30	TAACTGGTTTTATGGTTGTTGTGTAACTGTT	56.43548387	10552	24053	24082	29	AGGACCTTTGTATTCTGAGGACTTTGTAAG	58.88666667	12	53	37	90	25
12497	24006	24036	30	TTTATGGTTGTTGTGTAACTGTTTTCTTTGT	55.11290323	10551	24052	24081	29	TAGGACCTTTGTATTCTGAGGACTTTGTAA	57.52	12	73	34	107	16
12621	26644	26674	30	TCTGATTGTCCTCACTGCCGTCTTGTTGACC	64.37096774	10682	26694	26723	29	TCATCTAACCAATCTTCTTCTTGCTCTTCT	57.52	12	47	72	119	20
12620	26643	26673	30	GTCTGATTGTCCTCACTGCCGTCTTGTTGAC	64.37096774	10682	26694	26723	29	TCATCTAACCAATCTTCTTCTTGCTCTTCT	57.52	12	48	72	120	21
11021	472	502	30	TCTGTCTCTGCGGTAAGGCTTGAGTTTCATC	63.0483871	9023	511	540	29	TCTTTTTGTCCTTTTTAGGCTCTGTTGGTG	58.88666667	12	12	115	127	9
11406	4170	4200	30	GAAGTAGACTAAAGCATAAAGATAGAGAAAA	55.11290323	9422	4220	4249	29	CAACGAGCAAAAGGTGTGAGTAAACTGTTA	58.88666667	12	107	20	127	20
11023	474	504	30	TGTCTCTGCGGTAAGGCTTGAGTTTCATCAG	63.0483871	9023	511	540	29	TCTTTTTGTCCTTTTTAGGCTCTGTTGGTG	58.88666667	12	17	115	132	7
11024	475	505	30	GTCTCTGCGGTAAGGCTTGAGTTTCATCAGC	64.37096774	9023	511	540	29	TCTTTTTGTCCTTTTTAGGCTCTGTTGGTG	58.88666667	12	18	115	133	6
12617	26640	26670	30	GTTGTCTGATTGTCCTCACTGCCGTCTTGTT	63.0483871	10682	26694	26723	29	TCATCTAACCAATCTTCTTCTTGCTCTTCT	57.52	12	62	72	134	24
11014	465	495	30	TGTTTCTTCTGTCTCTGCGGTAAGGCTTGAG	63.0483871	9027	515	544	29	TTTGTCCTTTTTAGGCTCTGTTGGTGGGAA	60.25333333	12	77	61	138	20
12622	26645	26675	30	CTGATTGTCCTCACTGCCGTCTTGTTGACCA	64.37096774	10683	26695	26724	29	CATCTAACCAATCTTCTTCTTGCTCTTCTT	57.52	12	41	100	141	20
11013	464	494	30	CTGTTTCTTCTGTCTCTGCGGTAAGGCTTGA	63.0483871	9027	515	544	29	TTTGTCCTTTTTAGGCTCTGTTGGTGGGAA	60.25333333	12	86	61	147	21
11014	465	495	30	TGTTTCTTCTGTCTCTGCGGTAAGGCTTGAG	63.0483871	9024	512	541	29	CTTTTTGTCCTTTTTAGGCTCTGTTGGTGG	60.25333333	12	77	74	151	17
12618	26641	26671	30	TTGTCTGATTGTCCTCACTGCCGTCTTGTTG	63.0483871	10683	26695	26724	29	CATCTAACCAATCTTCTTCTTGCTCTTCTT	57.52	12	59	100	159	24
11020	471	501	30	TTCTGTCTCTGCGGTAAGGCTTGAGTTTCAT	61.72580645	9022	510	539	29	TTCTTTTTGTCCTTTTTAGGCTCTGTTGGT	57.52	12	12	157	169	9
11022	473	503	30	CTGTCTCTGCGGTAAGGCTTGAGTTTCATCA	63.0483871	9028	516	545	29	TTGTCCTTTTTAGGCTCTGTTGGTGGGAAT	60.25333333	12	16	153	169	13
11023	474	504	30	TGTCTCTGCGGTAAGGCTTGAGTTTCATCAG	63.0483871	9022	510	539	29	TTCTTTTTGTCCTTTTTAGGCTCTGTTGGT	57.52	12	17	157	174	6
11018	469	499	30	TCTTCTGTCTCTGCGGTAAGGCTTGAGTTTC	63.0483871	9029	517	546	29	TGTCCTTTTTAGGCTCTGTTGGTGGGAATG	61.62	12	8	182	190	18
11021	472	502	30	TCTGTCTCTGCGGTAAGGCTTGAGTTTCATC	63.0483871	9029	517	546	29	TGTCCTTTTTAGGCTCTGTTGGTGGGAATG	61.62	12	12	182	194	15
11022	473	503	30	CTGTCTCTGCGGTAAGGCTTGAGTTTCATCA	63.0483871	9021	509	538	29	CTTCTTTTTGTCCTTTTTAGGCTCTGTTGG	58.88666667	12	16	179	195	6
11023	474	504	30	TGTCTCTGCGGTAAGGCTTGAGTTTCATCAG	63.0483871	9029	517	546	29	TGTCCTTTTTAGGCTCTGTTGGTGGGAATG	61.62	12	17	182	199	13
11024	475	505	30	GTCTCTGCGGTAAGGCTTGAGTTTCATCAGC	64.37096774	9029	517	546	29	TGTCCTTTTTAGGCTCTGTTGGTGGGAATG	61.62	12	18	182	200	12
11023	474	504	30	TGTCTCTGCGGTAAGGCTTGAGTTTCATCAG	63.0483871	9020	508	537	29	TCTTCTTTTTGTCCTTTTTAGGCTCTGTTG	57.52	12	17	197	214	4
11014	465	495	30	TGTTTCTTCTGTCTCTGCGGTAAGGCTTGAG	63.0483871	9021	509	538	29	CTTCTTTTTGTCCTTTTTAGGCTCTGTTGG	58.88666667	12	77	179	256	14
11021	472	502	30	TCTGTCTCTGCGGTAAGGCTTGAGTTTCATC	63.0483871	9018	506	535	29	CTTCTTCTTTTTGTCCTTTTTAGGCTCTGT	57.52	12	12	251	263	4
11020	471	501	30	TTCTGTCTCTGCGGTAAGGCTTGAGTTTCAT	61.72580645	9017	505	534	29	CCTTCTTCTTTTTGTCCTTTTTAGGCTCTG	58.88666667	12	12	259	271	4
11015	466	496	30	GTTTCTTCTGTCTCTGCGGTAAGGCTTGAGT	63.0483871	9017	505	534	29	CCTTCTTCTTTTTGTCCTTTTTAGGCTCTG	58.88666667	12	60	259	319	9
11009	460	490	30	TTTGCTGTTTCTTCTGTCTCTGCGGTAAGGC	63.0483871	9021	509	538	29	CTTCTTTTTGTCCTTTTTAGGCTCTGTTGG	58.88666667	12	155	179	334	19
11012	463	493	30	GCTGTTTCTTCTGTCTCTGCGGTAAGGCTTG	64.37096774	9017	505	534	29	CCTTCTTCTTTTTGTCCTTTTTAGGCTCTG	58.88666667	12	109	259	368	12
11024	475	505	30	GTCTCTGCGGTAAGGCTTGAGTTTCATCAGC	64.37096774	9030	518	547	29	GTCCTTTTTAGGCTCTGTTGGTGGGAATGT	61.62	12	18	5517	5535	13
11019	470	500	30	CTTCTGTCTCTGCGGTAAGGCTTGAGTTTCA	63.0483871	9031	519	548	29	TCCTTTTTAGGCTCTGTTGGTGGGAATGTT	60.25333333	12	9	5541	5550	19
11017	468	498	30	TTCTTCTGTCTCTGCGGTAAGGCTTGAGTTT	61.72580645	9031	519	548	29	TCCTTTTTAGGCTCTGTTGGTGGGAATGTT	60.25333333	12	12	5541	5553	21
11017	468	498	30	TTCTTCTGTCTCTGCGGTAAGGCTTGAGTTT	61.72580645	9032	520	549	29	CCTTTTTAGGCTCTGTTGGTGGGAATGTTT	60.25333333	12	12	5542	5554	22
11020	471	501	30	TTCTGTCTCTGCGGTAAGGCTTGAGTTTCAT	61.72580645	9032	520	549	29	CCTTTTTAGGCTCTGTTGGTGGGAATGTTT	60.25333333	12	12	5542	5554	19
11018	469	499	30	TCTTCTGTCTCTGCGGTAAGGCTTGAGTTTC	63.0483871	9033	521	550	29	CTTTTTAGGCTCTGTTGGTGGGAATGTTTT	58.88666667	12	8	5547	5555	22
11022	473	503	30	CTGTCTCTGCGGTAAGGCTTGAGTTTCATCA	63.0483871	9031	519	548	29	TCCTTTTTAGGCTCTGTTGGTGGGAATGTT	60.25333333	12	16	5541	5557	16
11019	470	500	30	CTTCTGTCTCTGCGGTAAGGCTTGAGTTTCA	63.0483871	9036	524	553	29	TTTAGGCTCTGTTGGTGGGAATGTTTTGTA	58.88666667	12	9	5550	5559	24
11021	472	502	30	TCTGTCTCTGCGGTAAGGCTTGAGTTTCATC	63.0483871	9033	521	550	29	CTTTTTAGGCTCTGTTGGTGGGAATGTTTT	58.88666667	12	12	5547	5559	19
11019	470	500	30	CTTCTGTCTCTGCGGTAAGGCTTGAGTTTCA	63.0483871	9034	522	551	29	TTTTTAGGCTCTGTTGGTGGGAATGTTTTG	58.88666667	12	9	5552	5561	22
11020	471	501	30	TTCTGTCTCTGCGGTAAGGCTTGAGTTTCAT	61.72580645	9036	524	553	29	TTTAGGCTCTGTTGGTGGGAATGTTTTGTA	58.88666667	12	12	5550	5562	23
11020	471	501	30	TTCTGTCTCTGCGGTAAGGCTTGAGTTTCAT	61.72580645	9035	523	552	29	TTTTAGGCTCTGTTGGTGGGAATGTTTTGT	58.88666667	12	12	5553	5565	22
11022	473	503	30	CTGTCTCTGCGGTAAGGCTTGAGTTTCATCA	63.0483871	9036	524	553	29	TTTAGGCTCTGTTGGTGGGAATGTTTTGTA	58.88666667	12	16	5550	5566	21
11019	470	500	30	CTTCTGTCTCTGCGGTAAGGCTTGAGTTTCA	63.0483871	9037	525	554	29	TTAGGCTCTGTTGGTGGGAATGTTTTGTAT	58.88666667	12	9	5560	5569	25
11022	473	503	30	CTGTCTCTGCGGTAAGGCTTGAGTTTCATCA	63.0483871	9035	523	552	29	TTTTAGGCTCTGTTGGTGGGAATGTTTTGT	58.88666667	12	16	5553	5569	20
11020	471	501	30	TTCTGTCTCTGCGGTAAGGCTTGAGTTTCAT	61.72580645	9037	525	554	29	TTAGGCTCTGTTGGTGGGAATGTTTTGTAT	58.88666667	12	12	5560	5572	24
11022	473	503	30	CTGTCTCTGCGGTAAGGCTTGAGTTTCATCA	63.0483871	9038	526	555	29	TAGGCTCTGTTGGTGGGAATGTTTTGTATG	60.25333333	12	16	5559	5575	23
11016	467	497	30	TTTCTTCTGTCTCTGCGGTAAGGCTTGAGTT	61.72580645	9031	519	548	29	TCCTTTTTAGGCTCTGTTGGTGGGAATGTT	60.25333333	12	56	5541	5597	22
11013	464	494	30	CTGTTTCTTCTGTCTCTGCGGTAAGGCTTGA	63.0483871	9030	518	547	29	GTCCTTTTTAGGCTCTGTTGGTGGGAATGT	61.62	12	86	5517	5603	24
11014	465	495	30	TGTTTCTTCTGTCTCTGCGGTAAGGCTTGAG	63.0483871	9031	519	548	29	TCCTTTTTAGGCTCTGTTGGTGGGAATGTT	60.25333333	12	77	5541	5618	24
11025	489	519	30	GCTTGAGTTTCATCAGCCTTCTTCTTTTTGT	59.08064516	9032	520	549	29	CCTTTTTAGGCTCTGTTGGTGGGAATGTTT	60.25333333	12	84	5542	5626	1
11013	464	494	30	CTGTTTCTTCTGTCTCTGCGGTAAGGCTTGA	63.0483871	9031	519	548	29	TCCTTTTTAGGCTCTGTTGGTGGGAATGTT	60.25333333	12	86	5541	5627	25
11025	489	519	30	GCTTGAGTTTCATCAGCCTTCTTCTTTTTGT	59.08064516	9033	521	550	29	CTTTTTAGGCTCTGTTGGTGGGAATGTTTT	58.88666667	12	84	5547	5631	2
11025	489	519	30	GCTTGAGTTTCATCAGCCTTCTTCTTTTTGT	59.08064516	9034	522	551	29	TTTTTAGGCTCTGTTGGTGGGAATGTTTTG	58.88666667	12	84	5552	5636	3
11025	489	519	30	GCTTGAGTTTCATCAGCCTTCTTCTTTTTGT	59.08064516	9035	523	552	29	TTTTAGGCTCTGTTGGTGGGAATGTTTTGT	58.88666667	12	84	5553	5637	4
11026	490	520	30	CTTGAGTTTCATCAGCCTTCTTCTTTTTGTC	59.08064516	9033	521	550	29	CTTTTTAGGCTCTGTTGGTGGGAATGTTTT	58.88666667	12	92	5547	5639	1
11026	490	520	30	CTTGAGTTTCATCAGCCTTCTTCTTTTTGTC	59.08064516	9036	524	553	29	TTTAGGCTCTGTTGGTGGGAATGTTTTGTA	58.88666667	12	92	5550	5642	4
11025	489	519	30	GCTTGAGTTTCATCAGCCTTCTTCTTTTTGT	59.08064516	9038	526	555	29	TAGGCTCTGTTGGTGGGAATGTTTTGTATG	60.25333333	12	84	5559	5643	7
11025	489	519	30	GCTTGAGTTTCATCAGCCTTCTTCTTTTTGT	59.08064516	9037	525	554	29	TTAGGCTCTGTTGGTGGGAATGTTTTGTAT	58.88666667	12	84	5560	5644	6
11026	490	520	30	CTTGAGTTTCATCAGCCTTCTTCTTTTTGTC	59.08064516	9034	522	551	29	TTTTTAGGCTCTGTTGGTGGGAATGTTTTG	58.88666667	12	92	5552	5644	2
11026	490	520	30	CTTGAGTTTCATCAGCCTTCTTCTTTTTGTC	59.08064516	9035	523	552	29	TTTTAGGCTCTGTTGGTGGGAATGTTTTGT	58.88666667	12	92	5553	5645	3
11027	491	521	30	TTGAGTTTCATCAGCCTTCTTCTTTTTGTCC	59.08064516	9036	524	553	29	TTTAGGCTCTGTTGGTGGGAATGTTTTGTA	58.88666667	12	99	5550	5649	3
11026	490	520	30	CTTGAGTTTCATCAGCCTTCTTCTTTTTGTC	59.08064516	9040	528	557	29	GGCTCTGTTGGTGGGAATGTTTTGTATGCG	62.98666667	12	92	5558	5650	8
11026	490	520	30	CTTGAGTTTCATCAGCCTTCTTCTTTTTGTC	59.08064516	9038	526	555	29	TAGGCTCTGTTGGTGGGAATGTTTTGTATG	60.25333333	12	92	5559	5651	6
11027	491	521	30	TTGAGTTTCATCAGCCTTCTTCTTTTTGTCC	59.08064516	9034	522	551	29	TTTTTAGGCTCTGTTGGTGGGAATGTTTTG	58.88666667	12	99	5552	5651	1
11027	491	521	30	TTGAGTTTCATCAGCCTTCTTCTTTTTGTCC	59.08064516	9035	523	552	29	TTTTAGGCTCTGTTGGTGGGAATGTTTTGT	58.88666667	12	99	5553	5652	2
11027	491	521	30	TTGAGTTTCATCAGCCTTCTTCTTTTTGTCC	59.08064516	9042	530	559	29	CTCTGTTGGTGGGAATGTTTTGTATGCGTC	61.62	12	99	5553	5652	9
11026	490	520	30	CTTGAGTTTCATCAGCCTTCTTCTTTTTGTC	59.08064516	9039	527	556	29	AGGCTCTGTTGGTGGGAATGTTTTGTATGC	61.62	12	92	5561	5653	7
11027	491	521	30	TTGAGTTTCATCAGCCTTCTTCTTTTTGTCC	59.08064516	9037	525	554	29	TTAGGCTCTGTTGGTGGGAATGTTTTGTAT	58.88666667	12	99	5560	5659	4
11027	491	521	30	TTGAGTTTCATCAGCCTTCTTCTTTTTGTCC	59.08064516	9039	527	556	29	AGGCTCTGTTGGTGGGAATGTTTTGTATGC	61.62	12	99	5561	5660	6
11028	492	522	30	TGAGTTTCATCAGCCTTCTTCTTTTTGTCCT	59.08064516	9039	527	556	29	AGGCTCTGTTGGTGGGAATGTTTTGTATGC	61.62	12	111	5561	5672	5
11034	498	528	30	TCATCAGCCTTCTTCTTTTTGTCCTTTTTAG	57.75806452	9044	532	561	29	CTGTTGGTGGGAATGTTTTGTATGCGTCAA	60.25333333	12	292	5532	5824	4
12190	18771	18801	30	GCAGACATAGCAATAATACCCATAGCAAAAG	59.08064516	12194	18817	18847	30	CATACAAAAAAAAGAACAAAGACCATTGAGT	55.11290323	12	37	3	40	16
12101	18189	18219	30	GTAGAAACTAAGTAATCATAAACACCAAGAG	56.43548387	12132	18220	18250	30	TCAGTCTAAAGTAGCGGTTGAGTAAACAAAA	57.75806452	12	38	6	44	1
12102	18190	18220	30	TAGAAACTAAGTAATCATAAACACCAAGAGT	55.11290323	12133	18221	18251	30	CAGTCTAAAGTAGCGGTTGAGTAAACAAAAG	59.08064516	12	40	9	49	1
11280	2861	2891	30	CGTGATGTAGCAACAGTGATTTCTTTAGGCA	60.40322581	11303	2914	2944	30	TAGATGGTGTCCAGCAATACGAAGATGTCCA	61.72580645	12	44	7	51	23
12101	18189	18219	30	GTAGAAACTAAGTAATCATAAACACCAAGAG	56.43548387	12135	18223	18253	30	GTCTAAAGTAGCGGTTGAGTAAACAAAAGAG	59.08064516	12	38	16	54	4
12103	18191	18221	30	AGAAACTAAGTAATCATAAACACCAAGAGTC	56.43548387	12136	18224	18254	30	TCTAAAGTAGCGGTTGAGTAAACAAAAGAGG	59.08064516	12	38	17	55	3
11019	470	500	30	CTTCTGTCTCTGCGGTAAGGCTTGAGTTTCA	63.0483871	11044	513	543	30	TTTTTGTCCTTTTTAGGCTCTGTTGGTGGGA	60.40322581	12	9	59	68	13
11020	471	501	30	TTCTGTCTCTGCGGTAAGGCTTGAGTTTCAT	61.72580645	11044	513	543	30	TTTTTGTCCTTTTTAGGCTCTGTTGGTGGGA	60.40322581	12	12	59	71	12
11022	473	503	30	CTGTCTCTGCGGTAAGGCTTGAGTTTCATCA	63.0483871	11044	513	543	30	TTTTTGTCCTTTTTAGGCTCTGTTGGTGGGA	60.40322581	12	16	59	75	10
11780	10224	10254	30	ACCCTGTTGTCCATCAAAGTGTCCCTTATTT	60.40322581	11796	10278	10308	30	TAAACTCTGAAGTCTTGTAAAAGTGTTCCAG	57.75806452	12	24	55	79	24
11019	470	500	30	CTTCTGTCTCTGCGGTAAGGCTTGAGTTTCA	63.0483871	11045	514	544	30	TTTTGTCCTTTTTAGGCTCTGTTGGTGGGAA	60.40322581	12	9	73	82	14
11020	471	501	30	TTCTGTCTCTGCGGTAAGGCTTGAGTTTCAT	61.72580645	11045	514	544	30	TTTTGTCCTTTTTAGGCTCTGTTGGTGGGAA	60.40322581	12	12	73	85	13
11021	472	502	30	TCTGTCTCTGCGGTAAGGCTTGAGTTTCATC	63.0483871	11045	514	544	30	TTTTGTCCTTTTTAGGCTCTGTTGGTGGGAA	60.40322581	12	12	73	85	12
12489	23998	24028	30	TAACTGGTTTTATGGTTGTTGTGTAACTGTT	56.43548387	12507	24051	24081	30	ATAGGACCTTTGTATTCTGAGGACTTTGTAA	57.75806452	12	53	35	88	23
11022	473	503	30	CTGTCTCTGCGGTAAGGCTTGAGTTTCATCA	63.0483871	11045	514	544	30	TTTTGTCCTTTTTAGGCTCTGTTGGTGGGAA	60.40322581	12	16	73	89	11
11019	470	500	30	CTTCTGTCTCTGCGGTAAGGCTTGAGTTTCA	63.0483871	11043	512	542	30	CTTTTTGTCCTTTTTAGGCTCTGTTGGTGGG	61.72580645	12	9	81	90	12
11023	474	504	30	TGTCTCTGCGGTAAGGCTTGAGTTTCATCAG	63.0483871	11045	514	544	30	TTTTGTCCTTTTTAGGCTCTGTTGGTGGGAA	60.40322581	12	17	73	90	10
12488	23997	24027	30	GTAACTGGTTTTATGGTTGTTGTGTAACTGT	57.75806452	12508	24052	24082	30	TAGGACCTTTGTATTCTGAGGACTTTGTAAG	59.08064516	12	52	38	90	25
12497	24006	24036	30	TTTATGGTTGTTGTGTAACTGTTTTCTTTGT	55.11290323	12508	24052	24082	30	TAGGACCTTTGTATTCTGAGGACTTTGTAAG	59.08064516	12	73	38	111	16
11021	472	502	30	TCTGTCTCTGCGGTAAGGCTTGAGTTTCATC	63.0483871	11042	511	541	30	TCTTTTTGTCCTTTTTAGGCTCTGTTGGTGG	60.40322581	12	12	116	128	9
11023	474	504	30	TGTCTCTGCGGTAAGGCTTGAGTTTCATCAG	63.0483871	11042	511	541	30	TCTTTTTGTCCTTTTTAGGCTCTGTTGGTGG	60.40322581	12	17	116	133	7
11024	475	505	30	GTCTCTGCGGTAAGGCTTGAGTTTCATCAGC	64.37096774	11042	511	541	30	TCTTTTTGTCCTTTTTAGGCTCTGTTGGTGG	60.40322581	12	18	116	134	6
12621	26644	26674	30	TCTGATTGTCCTCACTGCCGTCTTGTTGACC	64.37096774	12642	26694	26724	30	TCATCTAACCAATCTTCTTCTTGCTCTTCTT	57.75806452	12	47	102	149	20
11014	465	495	30	TGTTTCTTCTGTCTCTGCGGTAAGGCTTGAG	63.0483871	11045	514	544	30	TTTTGTCCTTTTTAGGCTCTGTTGGTGGGAA	60.40322581	12	77	73	150	19
12620	26643	26673	30	GTCTGATTGTCCTCACTGCCGTCTTGTTGAC	64.37096774	12642	26694	26724	30	TCATCTAACCAATCTTCTTCTTGCTCTTCTT	57.75806452	12	48	102	150	21
11014	465	495	30	TGTTTCTTCTGTCTCTGCGGTAAGGCTTGAG	63.0483871	11043	512	542	30	CTTTTTGTCCTTTTTAGGCTCTGTTGGTGGG	61.72580645	12	77	81	158	17
11013	464	494	30	CTGTTTCTTCTGTCTCTGCGGTAAGGCTTGA	63.0483871	11045	514	544	30	TTTTGTCCTTTTTAGGCTCTGTTGGTGGGAA	60.40322581	12	86	73	159	20
11018	469	499	30	TCTTCTGTCTCTGCGGTAAGGCTTGAGTTTC	63.0483871	11046	515	545	30	TTTGTCCTTTTTAGGCTCTGTTGGTGGGAAT	60.40322581	12	8	155	163	16
12617	26640	26670	30	GTTGTCTGATTGTCCTCACTGCCGTCTTGTT	63.0483871	12642	26694	26724	30	TCATCTAACCAATCTTCTTCTTGCTCTTCTT	57.75806452	12	62	102	164	24
11020	471	501	30	TTCTGTCTCTGCGGTAAGGCTTGAGTTTCAT	61.72580645	11046	515	545	30	TTTGTCCTTTTTAGGCTCTGTTGGTGGGAAT	60.40322581	12	12	155	167	14
11020	471	501	30	TTCTGTCTCTGCGGTAAGGCTTGAGTTTCAT	61.72580645	11041	510	540	30	TTCTTTTTGTCCTTTTTAGGCTCTGTTGGTG	59.08064516	12	12	158	170	9
11022	473	503	30	CTGTCTCTGCGGTAAGGCTTGAGTTTCATCA	63.0483871	11046	515	545	30	TTTGTCCTTTTTAGGCTCTGTTGGTGGGAAT	60.40322581	12	16	155	171	12
11023	474	504	30	TGTCTCTGCGGTAAGGCTTGAGTTTCATCAG	63.0483871	11046	515	545	30	TTTGTCCTTTTTAGGCTCTGTTGGTGGGAAT	60.40322581	12	17	155	172	11
11023	474	504	30	TGTCTCTGCGGTAAGGCTTGAGTTTCATCAG	63.0483871	11041	510	540	30	TTCTTTTTGTCCTTTTTAGGCTCTGTTGGTG	59.08064516	12	17	158	175	6
11022	473	503	30	CTGTCTCTGCGGTAAGGCTTGAGTTTCATCA	63.0483871	11040	509	539	30	CTTCTTTTTGTCCTTTTTAGGCTCTGTTGGT	59.08064516	12	16	182	198	6
11020	471	501	30	TTCTGTCTCTGCGGTAAGGCTTGAGTTTCAT	61.72580645	11047	516	546	30	TTGTCCTTTTTAGGCTCTGTTGGTGGGAATG	61.72580645	12	12	189	201	15
12622	26645	26675	30	CTGATTGTCCTCACTGCCGTCTTGTTGACCA	64.37096774	12643	26695	26725	30	CATCTAACCAATCTTCTTCTTGCTCTTCTTC	59.08064516	12	41	167	208	20
11023	474	504	30	TGTCTCTGCGGTAAGGCTTGAGTTTCATCAG	63.0483871	11039	508	538	30	TCTTCTTTTTGTCCTTTTTAGGCTCTGTTGG	59.08064516	12	17	199	216	4
12618	26641	26671	30	TTGTCTGATTGTCCTCACTGCCGTCTTGTTG	63.0483871	12643	26695	26725	30	CATCTAACCAATCTTCTTCTTGCTCTTCTTC	59.08064516	12	59	167	226	24
11014	465	495	30	TGTTTCTTCTGTCTCTGCGGTAAGGCTTGAG	63.0483871	11046	515	545	30	TTTGTCCTTTTTAGGCTCTGTTGGTGGGAAT	60.40322581	12	77	155	232	20
11013	464	494	30	CTGTTTCTTCTGTCTCTGCGGTAAGGCTTGA	63.0483871	11046	515	545	30	TTTGTCCTTTTTAGGCTCTGTTGGTGGGAAT	60.40322581	12	86	155	241	21
11021	472	502	30	TCTGTCTCTGCGGTAAGGCTTGAGTTTCATC	63.0483871	11037	506	536	30	CTTCTTCTTTTTGTCCTTTTTAGGCTCTGTT	57.75806452	12	12	256	268	4
11020	471	501	30	TTCTGTCTCTGCGGTAAGGCTTGAGTTTCAT	61.72580645	11036	505	535	30	CCTTCTTCTTTTTGTCCTTTTTAGGCTCTGT	59.08064516	12	12	263	275	4
11015	466	496	30	GTTTCTTCTGTCTCTGCGGTAAGGCTTGAGT	63.0483871	11036	505	535	30	CCTTCTTCTTTTTGTCCTTTTTAGGCTCTGT	59.08064516	12	60	263	323	9
11009	460	490	30	TTTGCTGTTTCTTCTGTCTCTGCGGTAAGGC	63.0483871	11040	509	539	30	CTTCTTTTTGTCCTTTTTAGGCTCTGTTGGT	59.08064516	12	155	182	337	19
11012	463	493	30	GCTGTTTCTTCTGTCTCTGCGGTAAGGCTTG	64.37096774	11036	505	535	30	CCTTCTTCTTTTTGTCCTTTTTAGGCTCTGT	59.08064516	12	109	263	372	12
11018	469	499	30	TCTTCTGTCTCTGCGGTAAGGCTTGAGTTTC	63.0483871	11048	517	547	30	TGTCCTTTTTAGGCTCTGTTGGTGGGAATGT	61.72580645	12	8	5520	5528	18
11021	472	502	30	TCTGTCTCTGCGGTAAGGCTTGAGTTTCATC	63.0483871	11048	517	547	30	TGTCCTTTTTAGGCTCTGTTGGTGGGAATGT	61.72580645	12	12	5520	5532	15
11023	474	504	30	TGTCTCTGCGGTAAGGCTTGAGTTTCATCAG	63.0483871	11048	517	547	30	TGTCCTTTTTAGGCTCTGTTGGTGGGAATGT	61.72580645	12	17	5520	5537	13
11024	475	505	30	GTCTCTGCGGTAAGGCTTGAGTTTCATCAGC	64.37096774	11048	517	547	30	TGTCCTTTTTAGGCTCTGTTGGTGGGAATGT	61.72580645	12	18	5520	5538	12
11019	470	500	30	CTTCTGTCTCTGCGGTAAGGCTTGAGTTTCA	63.0483871	11050	519	549	30	TCCTTTTTAGGCTCTGTTGGTGGGAATGTTT	60.40322581	12	9	5542	5551	19
11017	468	498	30	TTCTTCTGTCTCTGCGGTAAGGCTTGAGTTT	61.72580645	11050	519	549	30	TCCTTTTTAGGCTCTGTTGGTGGGAATGTTT	60.40322581	12	12	5542	5554	21
11022	473	503	30	CTGTCTCTGCGGTAAGGCTTGAGTTTCATCA	63.0483871	11050	519	549	30	TCCTTTTTAGGCTCTGTTGGTGGGAATGTTT	60.40322581	12	16	5542	5558	16
11024	475	505	30	GTCTCTGCGGTAAGGCTTGAGTTTCATCAGC	64.37096774	11049	518	548	30	GTCCTTTTTAGGCTCTGTTGGTGGGAATGTT	61.72580645	12	18	5543	5561	13
11017	468	498	30	TTCTTCTGTCTCTGCGGTAAGGCTTGAGTTT	61.72580645	11051	520	550	30	CCTTTTTAGGCTCTGTTGGTGGGAATGTTTT	60.40322581	12	12	5550	5562	22
11020	471	501	30	TTCTGTCTCTGCGGTAAGGCTTGAGTTTCAT	61.72580645	11051	520	550	30	CCTTTTTAGGCTCTGTTGGTGGGAATGTTTT	60.40322581	12	12	5550	5562	19
11019	470	500	30	CTTCTGTCTCTGCGGTAAGGCTTGAGTTTCA	63.0483871	11054	523	553	30	TTTTAGGCTCTGTTGGTGGGAATGTTTTGTA	59.08064516	12	9	5554	5563	23
11019	470	500	30	CTTCTGTCTCTGCGGTAAGGCTTGAGTTTCA	63.0483871	11053	522	552	30	TTTTTAGGCTCTGTTGGTGGGAATGTTTTGT	59.08064516	12	9	5555	5564	22
11021	472	502	30	TCTGTCTCTGCGGTAAGGCTTGAGTTTCATC	63.0483871	11052	521	551	30	CTTTTTAGGCTCTGTTGGTGGGAATGTTTTG	60.40322581	12	12	5557	5569	19
11022	473	503	30	CTGTCTCTGCGGTAAGGCTTGAGTTTCATCA	63.0483871	11054	523	553	30	TTTTAGGCTCTGTTGGTGGGAATGTTTTGTA	59.08064516	12	16	5554	5570	20
11019	470	500	30	CTTCTGTCTCTGCGGTAAGGCTTGAGTTTCA	63.0483871	11055	524	554	30	TTTAGGCTCTGTTGGTGGGAATGTTTTGTAT	59.08064516	12	9	5563	5572	24
11020	471	501	30	TTCTGTCTCTGCGGTAAGGCTTGAGTTTCAT	61.72580645	11055	524	554	30	TTTAGGCTCTGTTGGTGGGAATGTTTTGTAT	59.08064516	12	12	5563	5575	23
11022	473	503	30	CTGTCTCTGCGGTAAGGCTTGAGTTTCATCA	63.0483871	11057	526	556	30	TAGGCTCTGTTGGTGGGAATGTTTTGTATGC	61.72580645	12	16	5561	5577	23
11016	467	497	30	TTTCTTCTGTCTCTGCGGTAAGGCTTGAGTT	61.72580645	11050	519	549	30	TCCTTTTTAGGCTCTGTTGGTGGGAATGTTT	60.40322581	12	56	5542	5598	22
11014	465	495	30	TGTTTCTTCTGTCTCTGCGGTAAGGCTTGAG	63.0483871	11050	519	549	30	TCCTTTTTAGGCTCTGTTGGTGGGAATGTTT	60.40322581	12	77	5542	5619	24
11013	464	494	30	CTGTTTCTTCTGTCTCTGCGGTAAGGCTTGA	63.0483871	11050	519	549	30	TCCTTTTTAGGCTCTGTTGGTGGGAATGTTT	60.40322581	12	86	5542	5628	25
11013	464	494	30	CTGTTTCTTCTGTCTCTGCGGTAAGGCTTGA	63.0483871	11049	518	548	30	GTCCTTTTTAGGCTCTGTTGGTGGGAATGTT	61.72580645	12	86	5543	5629	24
11025	489	519	30	GCTTGAGTTTCATCAGCCTTCTTCTTTTTGT	59.08064516	11051	520	550	30	CCTTTTTAGGCTCTGTTGGTGGGAATGTTTT	60.40322581	12	84	5550	5634	1
11025	489	519	30	GCTTGAGTTTCATCAGCCTTCTTCTTTTTGT	59.08064516	11054	523	553	30	TTTTAGGCTCTGTTGGTGGGAATGTTTTGTA	59.08064516	12	84	5554	5638	4
11025	489	519	30	GCTTGAGTTTCATCAGCCTTCTTCTTTTTGT	59.08064516	11053	522	552	30	TTTTTAGGCTCTGTTGGTGGGAATGTTTTGT	59.08064516	12	84	5555	5639	3
11025	489	519	30	GCTTGAGTTTCATCAGCCTTCTTCTTTTTGT	59.08064516	11052	521	551	30	CTTTTTAGGCTCTGTTGGTGGGAATGTTTTG	60.40322581	12	84	5557	5641	2
11025	489	519	30	GCTTGAGTTTCATCAGCCTTCTTCTTTTTGT	59.08064516	11056	525	555	30	TTAGGCTCTGTTGGTGGGAATGTTTTGTATG	60.40322581	12	84	5561	5645	6
11025	489	519	30	GCTTGAGTTTCATCAGCCTTCTTCTTTTTGT	59.08064516	11057	526	556	30	TAGGCTCTGTTGGTGGGAATGTTTTGTATGC	61.72580645	12	84	5561	5645	7
11026	490	520	30	CTTGAGTTTCATCAGCCTTCTTCTTTTTGTC	59.08064516	11054	523	553	30	TTTTAGGCTCTGTTGGTGGGAATGTTTTGTA	59.08064516	12	92	5554	5646	3
11026	490	520	30	CTTGAGTTTCATCAGCCTTCTTCTTTTTGTC	59.08064516	11053	522	552	30	TTTTTAGGCTCTGTTGGTGGGAATGTTTTGT	59.08064516	12	92	5555	5647	2
11026	490	520	30	CTTGAGTTTCATCAGCCTTCTTCTTTTTGTC	59.08064516	11052	521	551	30	CTTTTTAGGCTCTGTTGGTGGGAATGTTTTG	60.40322581	12	92	5557	5649	1
11026	490	520	30	CTTGAGTTTCATCAGCCTTCTTCTTTTTGTC	59.08064516	11059	528	558	30	GGCTCTGTTGGTGGGAATGTTTTGTATGCGT	63.0483871	12	92	5558	5650	8
11027	491	521	30	TTGAGTTTCATCAGCCTTCTTCTTTTTGTCC	59.08064516	11061	530	560	30	CTCTGTTGGTGGGAATGTTTTGTATGCGTCA	61.72580645	12	99	5553	5652	9
11026	490	520	30	CTTGAGTTTCATCAGCCTTCTTCTTTTTGTC	59.08064516	11057	526	556	30	TAGGCTCTGTTGGTGGGAATGTTTTGTATGC	61.72580645	12	92	5561	5653	6
11026	490	520	30	CTTGAGTTTCATCAGCCTTCTTCTTTTTGTC	59.08064516	11058	527	557	30	AGGCTCTGTTGGTGGGAATGTTTTGTATGCG	63.0483871	12	92	5561	5653	7
11027	491	521	30	TTGAGTTTCATCAGCCTTCTTCTTTTTGTCC	59.08064516	11054	523	553	30	TTTTAGGCTCTGTTGGTGGGAATGTTTTGTA	59.08064516	12	99	5554	5653	2
11027	491	521	30	TTGAGTTTCATCAGCCTTCTTCTTTTTGTCC	59.08064516	11053	522	552	30	TTTTTAGGCTCTGTTGGTGGGAATGTTTTGT	59.08064516	12	99	5555	5654	1
11026	490	520	30	CTTGAGTTTCATCAGCCTTCTTCTTTTTGTC	59.08064516	11055	524	554	30	TTTAGGCTCTGTTGGTGGGAATGTTTTGTAT	59.08064516	12	92	5563	5655	4
11027	491	521	30	TTGAGTTTCATCAGCCTTCTTCTTTTTGTCC	59.08064516	11056	525	555	30	TTAGGCTCTGTTGGTGGGAATGTTTTGTATG	60.40322581	12	99	5561	5660	4
11027	491	521	30	TTGAGTTTCATCAGCCTTCTTCTTTTTGTCC	59.08064516	11058	527	557	30	AGGCTCTGTTGGTGGGAATGTTTTGTATGCG	63.0483871	12	99	5561	5660	6
11027	491	521	30	TTGAGTTTCATCAGCCTTCTTCTTTTTGTCC	59.08064516	11055	524	554	30	TTTAGGCTCTGTTGGTGGGAATGTTTTGTAT	59.08064516	12	99	5563	5662	3
11028	492	522	30	TGAGTTTCATCAGCCTTCTTCTTTTTGTCCT	59.08064516	11058	527	557	30	AGGCTCTGTTGGTGGGAATGTTTTGTATGCG	63.0483871	12	111	5561	5672	5
11034	498	528	30	TCATCAGCCTTCTTCTTTTTGTCCTTTTTAG	57.75806452	11063	532	562	30	CTGTTGGTGGGAATGTTTTGTATGCGTCAAT	60.40322581	12	292	5532	5824	4
12190	18771	18801	30	GCAGACATAGCAATAATACCCATAGCAAAAG	59.08064516	13975	18817	18848	31	CATACAAAAAAAAGAACAAAGACCATTGAGTA	55.41875	12	37	4	41	16
12101	18189	18219	30	GTAGAAACTAAGTAATCATAAACACCAAGAG	56.43548387	13917	18220	18251	31	TCAGTCTAAAGTAGCGGTTGAGTAAACAAAAG	59.2625	12	38	9	47	1
11280	2861	2891	30	CGTGATGTAGCAACAGTGATTTCTTTAGGCA	60.40322581	13194	2914	2945	31	TAGATGGTGTCCAGCAATACGAAGATGTCCAC	63.10625	12	44	7	51	23
12102	18190	18220	30	TAGAAACTAAGTAATCATAAACACCAAGAGT	55.11290323	13918	18221	18252	31	CAGTCTAAAGTAGCGGTTGAGTAAACAAAAGA	59.2625	12	40	13	53	1
12101	18189	18219	30	GTAGAAACTAAGTAATCATAAACACCAAGAG	56.43548387	13920	18223	18254	31	GTCTAAAGTAGCGGTTGAGTAAACAAAAGAGG	60.54375	12	38	17	55	4
11404	4168	4198	30	AAGAAGTAGACTAAAGCATAAAGATAGAGAA	55.11290323	13299	4217	4248	31	CAGCAACGAGCAAAAGGTGTGAGTAAACTGTT	61.825	12	53	19	72	19
11405	4169	4199	30	AGAAGTAGACTAAAGCATAAAGATAGAGAAA	55.11290323	13299	4217	4248	31	CAGCAACGAGCAAAAGGTGTGAGTAAACTGTT	61.825	12	67	19	86	18
11019	470	500	30	CTTCTGTCTCTGCGGTAAGGCTTGAGTTTCA	63.0483871	12968	512	543	31	CTTTTTGTCCTTTTTAGGCTCTGTTGGTGGGA	61.825	12	9	82	91	12
11019	470	500	30	CTTCTGTCTCTGCGGTAAGGCTTGAGTTTCA	63.0483871	12969	513	544	31	TTTTTGTCCTTTTTAGGCTCTGTTGGTGGGAA	60.54375	12	9	82	91	13
12489	23998	24028	30	TAACTGGTTTTATGGTTGTTGTGTAACTGTT	56.43548387	14241	24051	24082	31	ATAGGACCTTTGTATTCTGAGGACTTTGTAAG	59.2625	12	53	39	92	23
11020	471	501	30	TTCTGTCTCTGCGGTAAGGCTTGAGTTTCAT	61.72580645	12969	513	544	31	TTTTTGTCCTTTTTAGGCTCTGTTGGTGGGAA	60.54375	12	12	82	94	12
11022	473	503	30	CTGTCTCTGCGGTAAGGCTTGAGTTTCATCA	63.0483871	12969	513	544	31	TTTTTGTCCTTTTTAGGCTCTGTTGGTGGGAA	60.54375	12	16	82	98	10
11406	4170	4200	30	GAAGTAGACTAAAGCATAAAGATAGAGAAAA	55.11290323	13299	4217	4248	31	CAGCAACGAGCAAAAGGTGTGAGTAAACTGTT	61.825	12	107	19	126	17
11021	472	502	30	TCTGTCTCTGCGGTAAGGCTTGAGTTTCATC	63.0483871	12967	511	542	31	TCTTTTTGTCCTTTTTAGGCTCTGTTGGTGGG	61.825	12	12	123	135	9
11023	474	504	30	TGTCTCTGCGGTAAGGCTTGAGTTTCATCAG	63.0483871	12967	511	542	31	TCTTTTTGTCCTTTTTAGGCTCTGTTGGTGGG	61.825	12	17	123	140	7
11024	475	505	30	GTCTCTGCGGTAAGGCTTGAGTTTCATCAGC	64.37096774	12967	511	542	31	TCTTTTTGTCCTTTTTAGGCTCTGTTGGTGGG	61.825	12	18	123	141	6
11014	465	495	30	TGTTTCTTCTGTCTCTGCGGTAAGGCTTGAG	63.0483871	12968	512	543	31	CTTTTTGTCCTTTTTAGGCTCTGTTGGTGGGA	61.825	12	77	82	159	17
11014	465	495	30	TGTTTCTTCTGTCTCTGCGGTAAGGCTTGAG	63.0483871	12969	513	544	31	TTTTTGTCCTTTTTAGGCTCTGTTGGTGGGAA	60.54375	12	77	82	159	18
11013	464	494	30	CTGTTTCTTCTGTCTCTGCGGTAAGGCTTGA	63.0483871	12969	513	544	31	TTTTTGTCCTTTTTAGGCTCTGTTGGTGGGAA	60.54375	12	86	82	168	19
11020	471	501	30	TTCTGTCTCTGCGGTAAGGCTTGAGTTTCAT	61.72580645	12966	510	541	31	TTCTTTTTGTCCTTTTTAGGCTCTGTTGGTGG	60.54375	12	12	159	171	9
11019	470	500	30	CTTCTGTCTCTGCGGTAAGGCTTGAGTTTCA	63.0483871	12970	514	545	31	TTTTGTCCTTTTTAGGCTCTGTTGGTGGGAAT	60.54375	12	9	167	176	14
11023	474	504	30	TGTCTCTGCGGTAAGGCTTGAGTTTCATCAG	63.0483871	12966	510	541	31	TTCTTTTTGTCCTTTTTAGGCTCTGTTGGTGG	60.54375	12	17	159	176	6
11020	471	501	30	TTCTGTCTCTGCGGTAAGGCTTGAGTTTCAT	61.72580645	12970	514	545	31	TTTTGTCCTTTTTAGGCTCTGTTGGTGGGAAT	60.54375	12	12	167	179	13
11021	472	502	30	TCTGTCTCTGCGGTAAGGCTTGAGTTTCATC	63.0483871	12970	514	545	31	TTTTGTCCTTTTTAGGCTCTGTTGGTGGGAAT	60.54375	12	12	167	179	12
11022	473	503	30	CTGTCTCTGCGGTAAGGCTTGAGTTTCATCA	63.0483871	12970	514	545	31	TTTTGTCCTTTTTAGGCTCTGTTGGTGGGAAT	60.54375	12	16	167	183	11
11023	474	504	30	TGTCTCTGCGGTAAGGCTTGAGTTTCATCAG	63.0483871	12970	514	545	31	TTTTGTCCTTTTTAGGCTCTGTTGGTGGGAAT	60.54375	12	17	167	184	10
11018	469	499	30	TCTTCTGTCTCTGCGGTAAGGCTTGAGTTTC	63.0483871	12971	515	546	31	TTTGTCCTTTTTAGGCTCTGTTGGTGGGAATG	61.825	12	8	191	199	16
11022	473	503	30	CTGTCTCTGCGGTAAGGCTTGAGTTTCATCA	63.0483871	12965	509	540	31	CTTCTTTTTGTCCTTTTTAGGCTCTGTTGGTG	60.54375	12	16	183	199	6
11019	470	500	30	CTTCTGTCTCTGCGGTAAGGCTTGAGTTTCA	63.0483871	12971	515	546	31	TTTGTCCTTTTTAGGCTCTGTTGGTGGGAATG	61.825	12	9	191	200	15
11022	473	503	30	CTGTCTCTGCGGTAAGGCTTGAGTTTCATCA	63.0483871	12971	515	546	31	TTTGTCCTTTTTAGGCTCTGTTGGTGGGAATG	61.825	12	16	191	207	12
11023	474	504	30	TGTCTCTGCGGTAAGGCTTGAGTTTCATCAG	63.0483871	12971	515	546	31	TTTGTCCTTTTTAGGCTCTGTTGGTGGGAATG	61.825	12	17	191	208	11
12621	26644	26674	30	TCTGATTGTCCTCACTGCCGTCTTGTTGACC	64.37096774	14362	26694	26725	31	TCATCTAACCAATCTTCTTCTTGCTCTTCTTC	59.2625	12	47	169	216	20
12620	26643	26673	30	GTCTGATTGTCCTCACTGCCGTCTTGTTGAC	64.37096774	14362	26694	26725	31	TCATCTAACCAATCTTCTTCTTGCTCTTCTTC	59.2625	12	48	169	217	21
11023	474	504	30	TGTCTCTGCGGTAAGGCTTGAGTTTCATCAG	63.0483871	12964	508	539	31	TCTTCTTTTTGTCCTTTTTAGGCTCTGTTGGT	59.2625	12	17	202	219	4
12622	26645	26675	30	CTGATTGTCCTCACTGCCGTCTTGTTGACCA	64.37096774	14363	26695	26726	31	CATCTAACCAATCTTCTTCTTGCTCTTCTTCA	59.2625	12	41	183	224	20
12617	26640	26670	30	GTTGTCTGATTGTCCTCACTGCCGTCTTGTT	63.0483871	14362	26694	26725	31	TCATCTAACCAATCTTCTTCTTGCTCTTCTTC	59.2625	12	62	169	231	24
12618	26641	26671	30	TTGTCTGATTGTCCTCACTGCCGTCTTGTTG	63.0483871	14363	26695	26726	31	CATCTAACCAATCTTCTTCTTGCTCTTCTTCA	59.2625	12	59	183	242	24
11014	465	495	30	TGTTTCTTCTGTCTCTGCGGTAAGGCTTGAG	63.0483871	12970	514	545	31	TTTTGTCCTTTTTAGGCTCTGTTGGTGGGAAT	60.54375	12	77	167	244	19
11013	464	494	30	CTGTTTCTTCTGTCTCTGCGGTAAGGCTTGA	63.0483871	12970	514	545	31	TTTTGTCCTTTTTAGGCTCTGTTGGTGGGAAT	60.54375	12	86	167	253	20
11014	465	495	30	TGTTTCTTCTGTCTCTGCGGTAAGGCTTGAG	63.0483871	12971	515	546	31	TTTGTCCTTTTTAGGCTCTGTTGGTGGGAATG	61.825	12	77	191	268	20
11021	472	502	30	TCTGTCTCTGCGGTAAGGCTTGAGTTTCATC	63.0483871	12962	506	537	31	CTTCTTCTTTTTGTCCTTTTTAGGCTCTGTTG	59.2625	12	12	257	269	4
11013	464	494	30	CTGTTTCTTCTGTCTCTGCGGTAAGGCTTGA	63.0483871	12971	515	546	31	TTTGTCCTTTTTAGGCTCTGTTGGTGGGAATG	61.825	12	86	191	277	21
11020	471	501	30	TTCTGTCTCTGCGGTAAGGCTTGAGTTTCAT	61.72580645	12961	505	536	31	CCTTCTTCTTTTTGTCCTTTTTAGGCTCTGTT	59.2625	12	12	268	280	4
11015	466	496	30	GTTTCTTCTGTCTCTGCGGTAAGGCTTGAGT	63.0483871	12961	505	536	31	CCTTCTTCTTTTTGTCCTTTTTAGGCTCTGTT	59.2625	12	60	268	328	9
11012	463	493	30	GCTGTTTCTTCTGTCTCTGCGGTAAGGCTTG	64.37096774	12961	505	536	31	CCTTCTTCTTTTTGTCCTTTTTAGGCTCTGTT	59.2625	12	109	268	377	12
11009	460	490	30	TTTGCTGTTTCTTCTGTCTCTGCGGTAAGGC	63.0483871	12962	506	537	31	CTTCTTCTTTTTGTCCTTTTTAGGCTCTGTTG	59.2625	12	155	257	412	16
11020	471	501	30	TTCTGTCTCTGCGGTAAGGCTTGAGTTTCAT	61.72580645	12972	516	547	31	TTGTCCTTTTTAGGCTCTGTTGGTGGGAATGT	61.825	12	12	5527	5539	15
11018	469	499	30	TCTTCTGTCTCTGCGGTAAGGCTTGAGTTTC	63.0483871	12973	517	548	31	TGTCCTTTTTAGGCTCTGTTGGTGGGAATGTT	61.825	12	8	5546	5554	18
11021	472	502	30	TCTGTCTCTGCGGTAAGGCTTGAGTTTCATC	63.0483871	12973	517	548	31	TGTCCTTTTTAGGCTCTGTTGGTGGGAATGTT	61.825	12	12	5546	5558	15
11019	470	500	30	CTTCTGTCTCTGCGGTAAGGCTTGAGTTTCA	63.0483871	12975	519	550	31	TCCTTTTTAGGCTCTGTTGGTGGGAATGTTTT	60.54375	12	9	5550	5559	19
11017	468	498	30	TTCTTCTGTCTCTGCGGTAAGGCTTGAGTTT	61.72580645	12975	519	550	31	TCCTTTTTAGGCTCTGTTGGTGGGAATGTTTT	60.54375	12	12	5550	5562	21
11024	475	505	30	GTCTCTGCGGTAAGGCTTGAGTTTCATCAGC	64.37096774	12974	518	549	31	GTCCTTTTTAGGCTCTGTTGGTGGGAATGTTT	61.825	12	18	5544	5562	13
11023	474	504	30	TGTCTCTGCGGTAAGGCTTGAGTTTCATCAG	63.0483871	12973	517	548	31	TGTCCTTTTTAGGCTCTGTTGGTGGGAATGTT	61.825	12	17	5546	5563	13
11024	475	505	30	GTCTCTGCGGTAAGGCTTGAGTTTCATCAGC	64.37096774	12973	517	548	31	TGTCCTTTTTAGGCTCTGTTGGTGGGAATGTT	61.825	12	18	5546	5564	12
11022	473	503	30	CTGTCTCTGCGGTAAGGCTTGAGTTTCATCA	63.0483871	12975	519	550	31	TCCTTTTTAGGCTCTGTTGGTGGGAATGTTTT	60.54375	12	16	5550	5566	16
11020	471	501	30	TTCTGTCTCTGCGGTAAGGCTTGAGTTTCAT	61.72580645	12976	520	551	31	CCTTTTTAGGCTCTGTTGGTGGGAATGTTTTG	61.825	12	12	5560	5572	19
11021	472	502	30	TCTGTCTCTGCGGTAAGGCTTGAGTTTCATC	63.0483871	12977	521	552	31	CTTTTTAGGCTCTGTTGGTGGGAATGTTTTGT	60.54375	12	12	5560	5572	19
11019	470	500	30	CTTCTGTCTCTGCGGTAAGGCTTGAGTTTCA	63.0483871	12979	523	554	31	TTTTAGGCTCTGTTGGTGGGAATGTTTTGTAT	59.2625	12	9	5567	5576	23
11022	473	503	30	CTGTCTCTGCGGTAAGGCTTGAGTTTCATCA	63.0483871	12982	526	557	31	TAGGCTCTGTTGGTGGGAATGTTTTGTATGCG	63.10625	12	16	5561	5577	23
11016	467	497	30	TTTCTTCTGTCTCTGCGGTAAGGCTTGAGTT	61.72580645	12975	519	550	31	TCCTTTTTAGGCTCTGTTGGTGGGAATGTTTT	60.54375	12	56	5550	5606	22
11014	465	495	30	TGTTTCTTCTGTCTCTGCGGTAAGGCTTGAG	63.0483871	12975	519	550	31	TCCTTTTTAGGCTCTGTTGGTGGGAATGTTTT	60.54375	12	77	5550	5627	24
11013	464	494	30	CTGTTTCTTCTGTCTCTGCGGTAAGGCTTGA	63.0483871	12974	518	549	31	GTCCTTTTTAGGCTCTGTTGGTGGGAATGTTT	61.825	12	86	5544	5630	24
11013	464	494	30	CTGTTTCTTCTGTCTCTGCGGTAAGGCTTGA	63.0483871	12975	519	550	31	TCCTTTTTAGGCTCTGTTGGTGGGAATGTTTT	60.54375	12	86	5550	5636	25
11025	489	519	30	GCTTGAGTTTCATCAGCCTTCTTCTTTTTGT	59.08064516	12978	522	553	31	TTTTTAGGCTCTGTTGGTGGGAATGTTTTGTA	59.2625	12	84	5556	5640	3
11025	489	519	30	GCTTGAGTTTCATCAGCCTTCTTCTTTTTGT	59.08064516	12976	520	551	31	CCTTTTTAGGCTCTGTTGGTGGGAATGTTTTG	61.825	12	84	5560	5644	1
11025	489	519	30	GCTTGAGTTTCATCAGCCTTCTTCTTTTTGT	59.08064516	12977	521	552	31	CTTTTTAGGCTCTGTTGGTGGGAATGTTTTGT	60.54375	12	84	5560	5644	2
11025	489	519	30	GCTTGAGTTTCATCAGCCTTCTTCTTTTTGT	59.08064516	12982	526	557	31	TAGGCTCTGTTGGTGGGAATGTTTTGTATGCG	63.10625	12	84	5561	5645	7
11025	489	519	30	GCTTGAGTTTCATCAGCCTTCTTCTTTTTGT	59.08064516	12981	525	556	31	TTAGGCTCTGTTGGTGGGAATGTTTTGTATGC	61.825	12	84	5563	5647	6
11026	490	520	30	CTTGAGTTTCATCAGCCTTCTTCTTTTTGTC	59.08064516	12978	522	553	31	TTTTTAGGCTCTGTTGGTGGGAATGTTTTGTA	59.2625	12	92	5556	5648	2
11026	490	520	30	CTTGAGTTTCATCAGCCTTCTTCTTTTTGTC	59.08064516	12984	528	559	31	GGCTCTGTTGGTGGGAATGTTTTGTATGCGTC	64.3875	12	92	5558	5650	8
11025	489	519	30	GCTTGAGTTTCATCAGCCTTCTTCTTTTTGT	59.08064516	12979	523	554	31	TTTTAGGCTCTGTTGGTGGGAATGTTTTGTAT	59.2625	12	84	5567	5651	4
11026	490	520	30	CTTGAGTTTCATCAGCCTTCTTCTTTTTGTC	59.08064516	12977	521	552	31	CTTTTTAGGCTCTGTTGGTGGGAATGTTTTGT	60.54375	12	92	5560	5652	1
11026	490	520	30	CTTGAGTTTCATCAGCCTTCTTCTTTTTGTC	59.08064516	12982	526	557	31	TAGGCTCTGTTGGTGGGAATGTTTTGTATGCG	63.10625	12	92	5561	5653	6
11026	490	520	30	CTTGAGTTTCATCAGCCTTCTTCTTTTTGTC	59.08064516	12983	527	558	31	AGGCTCTGTTGGTGGGAATGTTTTGTATGCGT	63.10625	12	92	5561	5653	7
11027	491	521	30	TTGAGTTTCATCAGCCTTCTTCTTTTTGTCC	59.08064516	12978	522	553	31	TTTTTAGGCTCTGTTGGTGGGAATGTTTTGTA	59.2625	12	99	5556	5655	1
11026	490	520	30	CTTGAGTTTCATCAGCCTTCTTCTTTTTGTC	59.08064516	12980	524	555	31	TTTAGGCTCTGTTGGTGGGAATGTTTTGTATG	60.54375	12	92	5564	5656	4
11026	490	520	30	CTTGAGTTTCATCAGCCTTCTTCTTTTTGTC	59.08064516	12979	523	554	31	TTTTAGGCTCTGTTGGTGGGAATGTTTTGTAT	59.2625	12	92	5567	5659	3
11027	491	521	30	TTGAGTTTCATCAGCCTTCTTCTTTTTGTCC	59.08064516	12983	527	558	31	AGGCTCTGTTGGTGGGAATGTTTTGTATGCGT	63.10625	12	99	5561	5660	6
11027	491	521	30	TTGAGTTTCATCAGCCTTCTTCTTTTTGTCC	59.08064516	12981	525	556	31	TTAGGCTCTGTTGGTGGGAATGTTTTGTATGC	61.825	12	99	5563	5662	4
11027	491	521	30	TTGAGTTTCATCAGCCTTCTTCTTTTTGTCC	59.08064516	12980	524	555	31	TTTAGGCTCTGTTGGTGGGAATGTTTTGTATG	60.54375	12	99	5564	5663	3
11027	491	521	30	TTGAGTTTCATCAGCCTTCTTCTTTTTGTCC	59.08064516	12979	523	554	31	TTTTAGGCTCTGTTGGTGGGAATGTTTTGTAT	59.2625	12	99	5567	5666	2
11028	492	522	30	TGAGTTTCATCAGCCTTCTTCTTTTTGTCCT	59.08064516	12983	527	558	31	AGGCTCTGTTGGTGGGAATGTTTTGTATGCGT	63.10625	12	111	5561	5672	5
11034	498	528	30	TCATCAGCCTTCTTCTTTTTGTCCTTTTTAG	57.75806452	12988	532	563	31	CTGTTGGTGGGAATGTTTTGTATGCGTCAATA	60.54375	12	292	5532	5824	4
12101	18189	18219	30	GTAGAAACTAAGTAATCATAAACACCAAGAG	56.43548387	15469	18220	18252	32	TCAGTCTAAAGTAGCGGTTGAGTAAACAAAAGA	59.43333333	12	38	13	51	1
12102	18190	18220	30	TAGAAACTAAGTAATCATAAACACCAAGAGT	55.11290323	15470	18221	18253	32	CAGTCTAAAGTAGCGGTTGAGTAAACAAAAGAG	60.67575758	12	40	16	56	1
12101	18189	18219	30	GTAGAAACTAAGTAATCATAAACACCAAGAG	56.43548387	15472	18223	18255	32	GTCTAAAGTAGCGGTTGAGTAAACAAAAGAGGC	61.91818182	12	38	19	57	4
11404	4168	4198	30	AAGAAGTAGACTAAAGCATAAAGATAGAGAA	55.11290323	14938	4217	4249	32	CAGCAACGAGCAAAAGGTGTGAGTAAACTGTTA	61.91818182	12	53	20	73	19
11405	4169	4199	30	AGAAGTAGACTAAAGCATAAAGATAGAGAAA	55.11290323	14938	4217	4249	32	CAGCAACGAGCAAAAGGTGTGAGTAAACTGTTA	61.91818182	12	67	20	87	18
11019	470	500	30	CTTCTGTCTCTGCGGTAAGGCTTGAGTTTCA	63.0483871	14649	512	544	32	CTTTTTGTCCTTTTTAGGCTCTGTTGGTGGGAA	61.91818182	12	9	105	114	12
11406	4170	4200	30	GAAGTAGACTAAAGCATAAAGATAGAGAAAA	55.11290323	14938	4217	4249	32	CAGCAACGAGCAAAAGGTGTGAGTAAACTGTTA	61.91818182	12	107	20	127	17
11021	472	502	30	TCTGTCTCTGCGGTAAGGCTTGAGTTTCATC	63.0483871	14648	511	543	32	TCTTTTTGTCCTTTTTAGGCTCTGTTGGTGGGA	61.91818182	12	12	124	136	9
11023	474	504	30	TGTCTCTGCGGTAAGGCTTGAGTTTCATCAG	63.0483871	14648	511	543	32	TCTTTTTGTCCTTTTTAGGCTCTGTTGGTGGGA	61.91818182	12	17	124	141	7
11024	475	505	30	GTCTCTGCGGTAAGGCTTGAGTTTCATCAGC	64.37096774	14648	511	543	32	TCTTTTTGTCCTTTTTAGGCTCTGTTGGTGGGA	61.91818182	12	18	124	142	6
11020	471	501	30	TTCTGTCTCTGCGGTAAGGCTTGAGTTTCAT	61.72580645	14647	510	542	32	TTCTTTTTGTCCTTTTTAGGCTCTGTTGGTGGG	61.91818182	12	12	166	178	9
11014	465	495	30	TGTTTCTTCTGTCTCTGCGGTAAGGCTTGAG	63.0483871	14649	512	544	32	CTTTTTGTCCTTTTTAGGCTCTGTTGGTGGGAA	61.91818182	12	77	105	182	17
11023	474	504	30	TGTCTCTGCGGTAAGGCTTGAGTTTCATCAG	63.0483871	14647	510	542	32	TTCTTTTTGTCCTTTTTAGGCTCTGTTGGTGGG	61.91818182	12	17	166	183	6
11019	470	500	30	CTTCTGTCTCTGCGGTAAGGCTTGAGTTTCA	63.0483871	14650	513	545	32	TTTTTGTCCTTTTTAGGCTCTGTTGGTGGGAAT	60.67575758	12	9	176	185	13
11020	471	501	30	TTCTGTCTCTGCGGTAAGGCTTGAGTTTCAT	61.72580645	14650	513	545	32	TTTTTGTCCTTTTTAGGCTCTGTTGGTGGGAAT	60.67575758	12	12	176	188	12
11013	464	494	30	CTGTTTCTTCTGTCTCTGCGGTAAGGCTTGA	63.0483871	14649	512	544	32	CTTTTTGTCCTTTTTAGGCTCTGTTGGTGGGAA	61.91818182	12	86	105	191	18
11022	473	503	30	CTGTCTCTGCGGTAAGGCTTGAGTTTCATCA	63.0483871	14650	513	545	32	TTTTTGTCCTTTTTAGGCTCTGTTGGTGGGAAT	60.67575758	12	16	176	192	10
11022	473	503	30	CTGTCTCTGCGGTAAGGCTTGAGTTTCATCA	63.0483871	14646	509	541	32	CTTCTTTTTGTCCTTTTTAGGCTCTGTTGGTGG	61.91818182	12	16	184	200	6
11020	471	501	30	TTCTGTCTCTGCGGTAAGGCTTGAGTTTCAT	61.72580645	14651	514	546	32	TTTTGTCCTTTTTAGGCTCTGTTGGTGGGAATG	61.91818182	12	12	203	215	13
11021	472	502	30	TCTGTCTCTGCGGTAAGGCTTGAGTTTCATC	63.0483871	14651	514	546	32	TTTTGTCCTTTTTAGGCTCTGTTGGTGGGAATG	61.91818182	12	12	203	215	12
11023	474	504	30	TGTCTCTGCGGTAAGGCTTGAGTTTCATCAG	63.0483871	14645	508	540	32	TCTTCTTTTTGTCCTTTTTAGGCTCTGTTGGTG	60.67575758	12	17	203	220	4
11023	474	504	30	TGTCTCTGCGGTAAGGCTTGAGTTTCATCAG	63.0483871	14651	514	546	32	TTTTGTCCTTTTTAGGCTCTGTTGGTGGGAATG	61.91818182	12	17	203	220	10
12621	26644	26674	30	TCTGATTGTCCTCACTGCCGTCTTGTTGACC	64.37096774	15850	26694	26726	32	TCATCTAACCAATCTTCTTCTTGCTCTTCTTCA	59.43333333	12	47	185	232	20
12620	26643	26673	30	GTCTGATTGTCCTCACTGCCGTCTTGTTGAC	64.37096774	15850	26694	26726	32	TCATCTAACCAATCTTCTTCTTGCTCTTCTTCA	59.43333333	12	48	185	233	21
12617	26640	26670	30	GTTGTCTGATTGTCCTCACTGCCGTCTTGTT	63.0483871	15850	26694	26726	32	TCATCTAACCAATCTTCTTCTTGCTCTTCTTCA	59.43333333	12	62	185	247	24
11014	465	495	30	TGTTTCTTCTGTCTCTGCGGTAAGGCTTGAG	63.0483871	14650	513	545	32	TTTTTGTCCTTTTTAGGCTCTGTTGGTGGGAAT	60.67575758	12	77	176	253	18
11013	464	494	30	CTGTTTCTTCTGTCTCTGCGGTAAGGCTTGA	63.0483871	14650	513	545	32	TTTTTGTCCTTTTTAGGCTCTGTTGGTGGGAAT	60.67575758	12	86	176	262	19
11021	472	502	30	TCTGTCTCTGCGGTAAGGCTTGAGTTTCATC	63.0483871	14643	506	538	32	CTTCTTCTTTTTGTCCTTTTTAGGCTCTGTTGG	60.67575758	12	12	259	271	4
11014	465	495	30	TGTTTCTTCTGTCTCTGCGGTAAGGCTTGAG	63.0483871	14651	514	546	32	TTTTGTCCTTTTTAGGCTCTGTTGGTGGGAATG	61.91818182	12	77	203	280	19
11020	471	501	30	TTCTGTCTCTGCGGTAAGGCTTGAGTTTCAT	61.72580645	14642	505	537	32	CCTTCTTCTTTTTGTCCTTTTTAGGCTCTGTTG	60.67575758	12	12	269	281	4
11013	464	494	30	CTGTTTCTTCTGTCTCTGCGGTAAGGCTTGA	63.0483871	14651	514	546	32	TTTTGTCCTTTTTAGGCTCTGTTGGTGGGAATG	61.91818182	12	86	203	289	20
11015	466	496	30	GTTTCTTCTGTCTCTGCGGTAAGGCTTGAGT	63.0483871	14642	505	537	32	CCTTCTTCTTTTTGTCCTTTTTAGGCTCTGTTG	60.67575758	12	60	269	329	9
11012	463	493	30	GCTGTTTCTTCTGTCTCTGCGGTAAGGCTTG	64.37096774	14642	505	537	32	CCTTCTTCTTTTTGTCCTTTTTAGGCTCTGTTG	60.67575758	12	109	269	378	12
11009	460	490	30	TTTGCTGTTTCTTCTGTCTCTGCGGTAAGGC	63.0483871	14643	506	538	32	CTTCTTCTTTTTGTCCTTTTTAGGCTCTGTTGG	60.67575758	12	155	259	414	16
11008	459	489	30	GTTTGCTGTTTCTTCTGTCTCTGCGGTAAGG	63.0483871	14642	505	537	32	CCTTCTTCTTTTTGTCCTTTTTAGGCTCTGTTG	60.67575758	12	175	269	444	16
11018	469	499	30	TCTTCTGTCTCTGCGGTAAGGCTTGAGTTTC	63.0483871	14652	515	547	32	TTTGTCCTTTTTAGGCTCTGTTGGTGGGAATGT	61.91818182	12	8	5529	5537	16
11019	470	500	30	CTTCTGTCTCTGCGGTAAGGCTTGAGTTTCA	63.0483871	14652	515	547	32	TTTGTCCTTTTTAGGCTCTGTTGGTGGGAATGT	61.91818182	12	9	5529	5538	15
11022	473	503	30	CTGTCTCTGCGGTAAGGCTTGAGTTTCATCA	63.0483871	14652	515	547	32	TTTGTCCTTTTTAGGCTCTGTTGGTGGGAATGT	61.91818182	12	16	5529	5545	12
11023	474	504	30	TGTCTCTGCGGTAAGGCTTGAGTTTCATCAG	63.0483871	14652	515	547	32	TTTGTCCTTTTTAGGCTCTGTTGGTGGGAATGT	61.91818182	12	17	5529	5546	11
11018	469	499	30	TCTTCTGTCTCTGCGGTAAGGCTTGAGTTTC	63.0483871	14654	517	549	32	TGTCCTTTTTAGGCTCTGTTGGTGGGAATGTTT	61.91818182	12	8	5547	5555	18
11021	472	502	30	TCTGTCTCTGCGGTAAGGCTTGAGTTTCATC	63.0483871	14654	517	549	32	TGTCCTTTTTAGGCTCTGTTGGTGGGAATGTTT	61.91818182	12	12	5547	5559	15
11023	474	504	30	TGTCTCTGCGGTAAGGCTTGAGTTTCATCAG	63.0483871	14654	517	549	32	TGTCCTTTTTAGGCTCTGTTGGTGGGAATGTTT	61.91818182	12	17	5547	5564	13
11020	471	501	30	TTCTGTCTCTGCGGTAAGGCTTGAGTTTCAT	61.72580645	14653	516	548	32	TTGTCCTTTTTAGGCTCTGTTGGTGGGAATGTT	61.91818182	12	12	5553	5565	15
11024	475	505	30	GTCTCTGCGGTAAGGCTTGAGTTTCATCAGC	64.37096774	14654	517	549	32	TGTCCTTTTTAGGCTCTGTTGGTGGGAATGTTT	61.91818182	12	18	5547	5565	12
11019	470	500	30	CTTCTGTCTCTGCGGTAAGGCTTGAGTTTCA	63.0483871	14656	519	551	32	TCCTTTTTAGGCTCTGTTGGTGGGAATGTTTTG	61.91818182	12	9	5560	5569	19
11024	475	505	30	GTCTCTGCGGTAAGGCTTGAGTTTCATCAGC	64.37096774	14655	518	550	32	GTCCTTTTTAGGCTCTGTTGGTGGGAATGTTTT	61.91818182	12	18	5552	5570	13
11017	468	498	30	TTCTTCTGTCTCTGCGGTAAGGCTTGAGTTT	61.72580645	14656	519	551	32	TCCTTTTTAGGCTCTGTTGGTGGGAATGTTTTG	61.91818182	12	12	5560	5572	21
11021	472	502	30	TCTGTCTCTGCGGTAAGGCTTGAGTTTCATC	63.0483871	14658	521	553	32	CTTTTTAGGCTCTGTTGGTGGGAATGTTTTGTA	60.67575758	12	12	5561	5573	19
11020	471	501	30	TTCTGTCTCTGCGGTAAGGCTTGAGTTTCAT	61.72580645	14657	520	552	32	CCTTTTTAGGCTCTGTTGGTGGGAATGTTTTGT	61.91818182	12	12	5563	5575	19
11022	473	503	30	CTGTCTCTGCGGTAAGGCTTGAGTTTCATCA	63.0483871	14656	519	551	32	TCCTTTTTAGGCTCTGTTGGTGGGAATGTTTTG	61.91818182	12	16	5560	5576	16
11022	473	503	30	CTGTCTCTGCGGTAAGGCTTGAGTTTCATCA	63.0483871	14663	526	558	32	TAGGCTCTGTTGGTGGGAATGTTTTGTATGCGT	63.16060606	12	16	5561	5577	23
11014	465	495	30	TGTTTCTTCTGTCTCTGCGGTAAGGCTTGAG	63.0483871	14652	515	547	32	TTTGTCCTTTTTAGGCTCTGTTGGTGGGAATGT	61.91818182	12	77	5529	5606	20
11013	464	494	30	CTGTTTCTTCTGTCTCTGCGGTAAGGCTTGA	63.0483871	14652	515	547	32	TTTGTCCTTTTTAGGCTCTGTTGGTGGGAATGT	61.91818182	12	86	5529	5615	21
11014	465	495	30	TGTTTCTTCTGTCTCTGCGGTAAGGCTTGAG	63.0483871	14656	519	551	32	TCCTTTTTAGGCTCTGTTGGTGGGAATGTTTTG	61.91818182	12	77	5560	5637	24
11013	464	494	30	CTGTTTCTTCTGTCTCTGCGGTAAGGCTTGA	63.0483871	14655	518	550	32	GTCCTTTTTAGGCTCTGTTGGTGGGAATGTTTT	61.91818182	12	86	5552	5638	24
11025	489	519	30	GCTTGAGTTTCATCAGCCTTCTTCTTTTTGT	59.08064516	14658	521	553	32	CTTTTTAGGCTCTGTTGGTGGGAATGTTTTGTA	60.67575758	12	84	5561	5645	2
11025	489	519	30	GCTTGAGTTTCATCAGCCTTCTTCTTTTTGT	59.08064516	14663	526	558	32	TAGGCTCTGTTGGTGGGAATGTTTTGTATGCGT	63.16060606	12	84	5561	5645	7
11013	464	494	30	CTGTTTCTTCTGTCTCTGCGGTAAGGCTTGA	63.0483871	14656	519	551	32	TCCTTTTTAGGCTCTGTTGGTGGGAATGTTTTG	61.91818182	12	86	5560	5646	25
11025	489	519	30	GCTTGAGTTTCATCAGCCTTCTTCTTTTTGT	59.08064516	14657	520	552	32	CCTTTTTAGGCTCTGTTGGTGGGAATGTTTTGT	61.91818182	12	84	5563	5647	1
11025	489	519	30	GCTTGAGTTTCATCAGCCTTCTTCTTTTTGT	59.08064516	14662	525	557	32	TTAGGCTCTGTTGGTGGGAATGTTTTGTATGCG	63.16060606	12	84	5563	5647	6
11026	490	520	30	CTTGAGTTTCATCAGCCTTCTTCTTTTTGTC	59.08064516	14665	528	560	32	GGCTCTGTTGGTGGGAATGTTTTGTATGCGTCA	64.4030303	12	92	5558	5650	8
11025	489	519	30	GCTTGAGTTTCATCAGCCTTCTTCTTTTTGT	59.08064516	14660	523	555	32	TTTTAGGCTCTGTTGGTGGGAATGTTTTGTATG	60.67575758	12	84	5568	5652	4
11025	489	519	30	GCTTGAGTTTCATCAGCCTTCTTCTTTTTGT	59.08064516	14659	522	554	32	TTTTTAGGCTCTGTTGGTGGGAATGTTTTGTAT	59.43333333	12	84	5569	5653	3
11026	490	520	30	CTTGAGTTTCATCAGCCTTCTTCTTTTTGTC	59.08064516	14658	521	553	32	CTTTTTAGGCTCTGTTGGTGGGAATGTTTTGTA	60.67575758	12	92	5561	5653	1
11026	490	520	30	CTTGAGTTTCATCAGCCTTCTTCTTTTTGTC	59.08064516	14663	526	558	32	TAGGCTCTGTTGGTGGGAATGTTTTGTATGCGT	63.16060606	12	92	5561	5653	6
11026	490	520	30	CTTGAGTTTCATCAGCCTTCTTCTTTTTGTC	59.08064516	14664	527	559	32	AGGCTCTGTTGGTGGGAATGTTTTGTATGCGTC	64.4030303	12	92	5561	5653	7
11026	490	520	30	CTTGAGTTTCATCAGCCTTCTTCTTTTTGTC	59.08064516	14661	524	556	32	TTTAGGCTCTGTTGGTGGGAATGTTTTGTATGC	61.91818182	12	92	5566	5658	4
11026	490	520	30	CTTGAGTTTCATCAGCCTTCTTCTTTTTGTC	59.08064516	14660	523	555	32	TTTTAGGCTCTGTTGGTGGGAATGTTTTGTATG	60.67575758	12	92	5568	5660	3
11027	491	521	30	TTGAGTTTCATCAGCCTTCTTCTTTTTGTCC	59.08064516	14664	527	559	32	AGGCTCTGTTGGTGGGAATGTTTTGTATGCGTC	64.4030303	12	99	5561	5660	6
11026	490	520	30	CTTGAGTTTCATCAGCCTTCTTCTTTTTGTC	59.08064516	14659	522	554	32	TTTTTAGGCTCTGTTGGTGGGAATGTTTTGTAT	59.43333333	12	92	5569	5661	2
11027	491	521	30	TTGAGTTTCATCAGCCTTCTTCTTTTTGTCC	59.08064516	14662	525	557	32	TTAGGCTCTGTTGGTGGGAATGTTTTGTATGCG	63.16060606	12	99	5563	5662	4
11027	491	521	30	TTGAGTTTCATCAGCCTTCTTCTTTTTGTCC	59.08064516	14661	524	556	32	TTTAGGCTCTGTTGGTGGGAATGTTTTGTATGC	61.91818182	12	99	5566	5665	3
11027	491	521	30	TTGAGTTTCATCAGCCTTCTTCTTTTTGTCC	59.08064516	14660	523	555	32	TTTTAGGCTCTGTTGGTGGGAATGTTTTGTATG	60.67575758	12	99	5568	5667	2
11027	491	521	30	TTGAGTTTCATCAGCCTTCTTCTTTTTGTCC	59.08064516	14659	522	554	32	TTTTTAGGCTCTGTTGGTGGGAATGTTTTGTAT	59.43333333	12	99	5569	5668	1
11028	492	522	30	TGAGTTTCATCAGCCTTCTTCTTTTTGTCCT	59.08064516	14664	527	559	32	AGGCTCTGTTGGTGGGAATGTTTTGTATGCGTC	64.4030303	12	111	5561	5672	5
12101	18189	18219	30	GTAGAAACTAAGTAATCATAAACACCAAGAG	56.43548387	16803	18220	18253	33	TCAGTCTAAAGTAGCGGTTGAGTAAACAAAAGAG	60.8	12	38	3	41	1
12102	18190	18220	30	TAGAAACTAAGTAATCATAAACACCAAGAGT	55.11290323	16804	18221	18254	33	CAGTCTAAAGTAGCGGTTGAGTAAACAAAAGAGG	62.00588235	12	40	4	44	1
11021	472	502	30	TCTGTCTCTGCGGTAAGGCTTGAGTTTCATC	63.0483871	16101	511	544	33	TCTTTTTGTCCTTTTTAGGCTCTGTTGGTGGGAA	62.00588235	12	12	35	47	9
11023	474	504	30	TGTCTCTGCGGTAAGGCTTGAGTTTCATCAG	63.0483871	16101	511	544	33	TCTTTTTGTCCTTTTTAGGCTCTGTTGGTGGGAA	62.00588235	12	17	35	52	7
11019	470	500	30	CTTCTGTCTCTGCGGTAAGGCTTGAGTTTCA	63.0483871	16102	512	545	33	CTTTTTGTCCTTTTTAGGCTCTGTTGGTGGGAAT	62.00588235	12	9	44	53	12
11024	475	505	30	GTCTCTGCGGTAAGGCTTGAGTTTCATCAGC	64.37096774	16101	511	544	33	TCTTTTTGTCCTTTTTAGGCTCTGTTGGTGGGAA	62.00588235	12	18	35	53	6
11403	4167	4197	30	CAAGAAGTAGACTAAAGCATAAAGATAGAGA	56.43548387	16348	4214	4247	33	CAGCAGCAACGAGCAAAAGGTGTGAGTAAACTGT	64.41764706	12	50	3	53	17
11404	4168	4198	30	AAGAAGTAGACTAAAGCATAAAGATAGAGAA	55.11290323	16348	4214	4247	33	CAGCAGCAACGAGCAAAAGGTGTGAGTAAACTGT	64.41764706	12	53	3	56	16
11020	471	501	30	TTCTGTCTCTGCGGTAAGGCTTGAGTTTCAT	61.72580645	16100	510	543	33	TTCTTTTTGTCCTTTTTAGGCTCTGTTGGTGGGA	62.00588235	12	12	52	64	9
11023	474	504	30	TGTCTCTGCGGTAAGGCTTGAGTTTCATCAG	63.0483871	16100	510	543	33	TTCTTTTTGTCCTTTTTAGGCTCTGTTGGTGGGA	62.00588235	12	17	52	69	6
11405	4169	4199	30	AGAAGTAGACTAAAGCATAAAGATAGAGAAA	55.11290323	16348	4214	4247	33	CAGCAGCAACGAGCAAAAGGTGTGAGTAAACTGT	64.41764706	12	67	3	70	15
11022	473	503	30	CTGTCTCTGCGGTAAGGCTTGAGTTTCATCA	63.0483871	16099	509	542	33	CTTCTTTTTGTCCTTTTTAGGCTCTGTTGGTGGG	63.21176471	12	16	60	76	6
11023	474	504	30	TGTCTCTGCGGTAAGGCTTGAGTTTCATCAG	63.0483871	16098	508	541	33	TCTTCTTTTTGTCCTTTTTAGGCTCTGTTGGTGG	62.00588235	12	17	68	85	4
11021	472	502	30	TCTGTCTCTGCGGTAAGGCTTGAGTTTCATC	63.0483871	16096	506	539	33	CTTCTTCTTTTTGTCCTTTTTAGGCTCTGTTGGT	60.8	12	12	92	104	4
11020	471	501	30	TTCTGTCTCTGCGGTAAGGCTTGAGTTTCAT	61.72580645	16095	505	538	33	CCTTCTTCTTTTTGTCCTTTTTAGGCTCTGTTGG	62.00588235	12	12	93	105	4
11406	4170	4200	30	GAAGTAGACTAAAGCATAAAGATAGAGAAAA	55.11290323	16348	4214	4247	33	CAGCAGCAACGAGCAAAAGGTGTGAGTAAACTGT	64.41764706	12	107	3	110	14
11014	465	495	30	TGTTTCTTCTGTCTCTGCGGTAAGGCTTGAG	63.0483871	16101	511	544	33	TCTTTTTGTCCTTTTTAGGCTCTGTTGGTGGGAA	62.00588235	12	77	35	112	16
11384	4111	4141	30	CGGCATTTCCAGCAAAGCCAAAGCCTCATTA	63.0483871	16338	4166	4199	33	GCAAGAAGTAGACTAAAGCATAAAGATAGAGAAA	58.38823529	12	87	25	112	25
11013	464	494	30	CTGTTTCTTCTGTCTCTGCGGTAAGGCTTGA	63.0483871	16101	511	544	33	TCTTTTTGTCCTTTTTAGGCTCTGTTGGTGGGAA	62.00588235	12	86	35	121	17
11014	465	495	30	TGTTTCTTCTGTCTCTGCGGTAAGGCTTGAG	63.0483871	16102	512	545	33	CTTTTTGTCCTTTTTAGGCTCTGTTGGTGGGAAT	62.00588235	12	77	44	121	17
11013	464	494	30	CTGTTTCTTCTGTCTCTGCGGTAAGGCTTGA	63.0483871	16102	512	545	33	CTTTTTGTCCTTTTTAGGCTCTGTTGGTGGGAAT	62.00588235	12	86	44	130	18
11019	470	500	30	CTTCTGTCTCTGCGGTAAGGCTTGAGTTTCA	63.0483871	16103	513	546	33	TTTTTGTCCTTTTTAGGCTCTGTTGGTGGGAATG	62.00588235	12	9	130	139	13
11020	471	501	30	TTCTGTCTCTGCGGTAAGGCTTGAGTTTCAT	61.72580645	16103	513	546	33	TTTTTGTCCTTTTTAGGCTCTGTTGGTGGGAATG	62.00588235	12	12	130	142	12
11022	473	503	30	CTGTCTCTGCGGTAAGGCTTGAGTTTCATCA	63.0483871	16103	513	546	33	TTTTTGTCCTTTTTAGGCTCTGTTGGTGGGAATG	62.00588235	12	16	130	146	10
11015	466	496	30	GTTTCTTCTGTCTCTGCGGTAAGGCTTGAGT	63.0483871	16095	505	538	33	CCTTCTTCTTTTTGTCCTTTTTAGGCTCTGTTGG	62.00588235	12	60	93	153	9
11014	465	495	30	TGTTTCTTCTGTCTCTGCGGTAAGGCTTGAG	63.0483871	16096	506	539	33	CTTCTTCTTTTTGTCCTTTTTAGGCTCTGTTGGT	60.8	12	77	92	169	11
11020	471	501	30	TTCTGTCTCTGCGGTAAGGCTTGAGTTTCAT	61.72580645	16104	514	547	33	TTTTGTCCTTTTTAGGCTCTGTTGGTGGGAATGT	62.00588235	12	12	158	170	13
11021	472	502	30	TCTGTCTCTGCGGTAAGGCTTGAGTTTCATC	63.0483871	16104	514	547	33	TTTTGTCCTTTTTAGGCTCTGTTGGTGGGAATGT	62.00588235	12	12	158	170	12
11023	474	504	30	TGTCTCTGCGGTAAGGCTTGAGTTTCATCAG	63.0483871	16104	514	547	33	TTTTGTCCTTTTTAGGCTCTGTTGGTGGGAATGT	62.00588235	12	17	158	175	10
11012	463	493	30	GCTGTTTCTTCTGTCTCTGCGGTAAGGCTTG	64.37096774	16095	505	538	33	CCTTCTTCTTTTTGTCCTTTTTAGGCTCTGTTGG	62.00588235	12	109	93	202	12
11014	465	495	30	TGTTTCTTCTGTCTCTGCGGTAAGGCTTGAG	63.0483871	16103	513	546	33	TTTTTGTCCTTTTTAGGCTCTGTTGGTGGGAATG	62.00588235	12	77	130	207	18
11008	459	489	30	GTTTGCTGTTTCTTCTGTCTCTGCGGTAAGG	63.0483871	16101	511	544	33	TCTTTTTGTCCTTTTTAGGCTCTGTTGGTGGGAA	62.00588235	12	175	35	210	22
11013	464	494	30	CTGTTTCTTCTGTCTCTGCGGTAAGGCTTGA	63.0483871	16103	513	546	33	TTTTTGTCCTTTTTAGGCTCTGTTGGTGGGAATG	62.00588235	12	86	130	216	19
11018	469	499	30	TCTTCTGTCTCTGCGGTAAGGCTTGAGTTTC	63.0483871	16107	517	550	33	TGTCCTTTTTAGGCTCTGTTGGTGGGAATGTTTT	62.00588235	12	8	222	230	18
11020	471	501	30	TTCTGTCTCTGCGGTAAGGCTTGAGTTTCAT	61.72580645	16106	516	549	33	TTGTCCTTTTTAGGCTCTGTTGGTGGGAATGTTT	62.00588235	12	12	222	234	15
11021	472	502	30	TCTGTCTCTGCGGTAAGGCTTGAGTTTCATC	63.0483871	16107	517	550	33	TGTCCTTTTTAGGCTCTGTTGGTGGGAATGTTTT	62.00588235	12	12	222	234	15
11014	465	495	30	TGTTTCTTCTGTCTCTGCGGTAAGGCTTGAG	63.0483871	16104	514	547	33	TTTTGTCCTTTTTAGGCTCTGTTGGTGGGAATGT	62.00588235	12	77	158	235	19
11018	469	499	30	TCTTCTGTCTCTGCGGTAAGGCTTGAGTTTC	63.0483871	16105	515	548	33	TTTGTCCTTTTTAGGCTCTGTTGGTGGGAATGTT	62.00588235	12	8	227	235	16
11019	470	500	30	CTTCTGTCTCTGCGGTAAGGCTTGAGTTTCA	63.0483871	16105	515	548	33	TTTGTCCTTTTTAGGCTCTGTTGGTGGGAATGTT	62.00588235	12	9	227	236	15
11019	470	500	30	CTTCTGTCTCTGCGGTAAGGCTTGAGTTTCA	63.0483871	16109	519	552	33	TCCTTTTTAGGCTCTGTTGGTGGGAATGTTTTGT	62.00588235	12	9	229	238	19
11021	472	502	30	TCTGTCTCTGCGGTAAGGCTTGAGTTTCATC	63.0483871	16111	521	554	33	CTTTTTAGGCTCTGTTGGTGGGAATGTTTTGTAT	60.8	12	12	226	238	19
11023	474	504	30	TGTCTCTGCGGTAAGGCTTGAGTTTCATCAG	63.0483871	16107	517	550	33	TGTCCTTTTTAGGCTCTGTTGGTGGGAATGTTTT	62.00588235	12	17	222	239	13
11020	471	501	30	TTCTGTCTCTGCGGTAAGGCTTGAGTTTCAT	61.72580645	16112	522	555	33	TTTTTAGGCTCTGTTGGTGGGAATGTTTTGTATG	60.8	12	12	228	240	21
11022	473	503	30	CTGTCTCTGCGGTAAGGCTTGAGTTTCATCA	63.0483871	16116	526	559	33	TAGGCTCTGTTGGTGGGAATGTTTTGTATGCGTC	64.41764706	12	16	224	240	23
11024	475	505	30	GTCTCTGCGGTAAGGCTTGAGTTTCATCAGC	64.37096774	16107	517	550	33	TGTCCTTTTTAGGCTCTGTTGGTGGGAATGTTTT	62.00588235	12	18	222	240	12
11017	468	498	30	TTCTTCTGTCTCTGCGGTAAGGCTTGAGTTT	61.72580645	16109	519	552	33	TCCTTTTTAGGCTCTGTTGGTGGGAATGTTTTGT	62.00588235	12	12	229	241	21
11020	471	501	30	TTCTGTCTCTGCGGTAAGGCTTGAGTTTCAT	61.72580645	16110	520	553	33	CCTTTTTAGGCTCTGTTGGTGGGAATGTTTTGTA	62.00588235	12	12	229	241	19
11024	475	505	30	GTCTCTGCGGTAAGGCTTGAGTTTCATCAGC	64.37096774	16108	518	551	33	GTCCTTTTTAGGCTCTGTTGGTGGGAATGTTTTG	63.21176471	12	18	224	242	13
11013	464	494	30	CTGTTTCTTCTGTCTCTGCGGTAAGGCTTGA	63.0483871	16104	514	547	33	TTTTGTCCTTTTTAGGCTCTGTTGGTGGGAATGT	62.00588235	12	86	158	244	20
11023	474	504	30	TGTCTCTGCGGTAAGGCTTGAGTTTCATCAG	63.0483871	16105	515	548	33	TTTGTCCTTTTTAGGCTCTGTTGGTGGGAATGTT	62.00588235	12	17	227	244	11
11022	473	503	30	CTGTCTCTGCGGTAAGGCTTGAGTTTCATCA	63.0483871	16109	519	552	33	TCCTTTTTAGGCTCTGTTGGTGGGAATGTTTTGT	62.00588235	12	16	229	245	16
11009	460	490	30	TTTGCTGTTTCTTCTGTCTCTGCGGTAAGGC	63.0483871	16096	506	539	33	CTTCTTCTTTTTGTCCTTTTTAGGCTCTGTTGGT	60.8	12	155	92	247	16
11008	459	489	30	GTTTGCTGTTTCTTCTGTCTCTGCGGTAAGG	63.0483871	16095	505	538	33	CCTTCTTCTTTTTGTCCTTTTTAGGCTCTGTTGG	62.00588235	12	175	93	268	16
11014	465	495	30	TGTTTCTTCTGTCTCTGCGGTAAGGCTTGAG	63.0483871	16105	515	548	33	TTTGTCCTTTTTAGGCTCTGTTGGTGGGAATGTT	62.00588235	12	77	227	304	20
11014	465	495	30	TGTTTCTTCTGTCTCTGCGGTAAGGCTTGAG	63.0483871	16109	519	552	33	TCCTTTTTAGGCTCTGTTGGTGGGAATGTTTTGT	62.00588235	12	77	229	306	24
11025	489	519	30	GCTTGAGTTTCATCAGCCTTCTTCTTTTTGT	59.08064516	16115	525	558	33	TTAGGCTCTGTTGGTGGGAATGTTTTGTATGCGT	63.21176471	12	84	224	308	6
11025	489	519	30	GCTTGAGTTTCATCAGCCTTCTTCTTTTTGT	59.08064516	16116	526	559	33	TAGGCTCTGTTGGTGGGAATGTTTTGTATGCGTC	64.41764706	12	84	224	308	7
11013	464	494	30	CTGTTTCTTCTGTCTCTGCGGTAAGGCTTGA	63.0483871	16108	518	551	33	GTCCTTTTTAGGCTCTGTTGGTGGGAATGTTTTG	63.21176471	12	86	224	310	24
11025	489	519	30	GCTTGAGTTTCATCAGCCTTCTTCTTTTTGT	59.08064516	16111	521	554	33	CTTTTTAGGCTCTGTTGGTGGGAATGTTTTGTAT	60.8	12	84	226	310	2
11025	489	519	30	GCTTGAGTTTCATCAGCCTTCTTCTTTTTGT	59.08064516	16113	523	556	33	TTTTAGGCTCTGTTGGTGGGAATGTTTTGTATGC	62.00588235	12	84	227	311	4
11025	489	519	30	GCTTGAGTTTCATCAGCCTTCTTCTTTTTGT	59.08064516	16112	522	555	33	TTTTTAGGCTCTGTTGGTGGGAATGTTTTGTATG	60.8	12	84	228	312	3
11013	464	494	30	CTGTTTCTTCTGTCTCTGCGGTAAGGCTTGA	63.0483871	16105	515	548	33	TTTGTCCTTTTTAGGCTCTGTTGGTGGGAATGTT	62.00588235	12	86	227	313	21
11025	489	519	30	GCTTGAGTTTCATCAGCCTTCTTCTTTTTGT	59.08064516	16110	520	553	33	CCTTTTTAGGCTCTGTTGGTGGGAATGTTTTGTA	62.00588235	12	84	229	313	1
11013	464	494	30	CTGTTTCTTCTGTCTCTGCGGTAAGGCTTGA	63.0483871	16109	519	552	33	TCCTTTTTAGGCTCTGTTGGTGGGAATGTTTTGT	62.00588235	12	86	229	315	25
11026	490	520	30	CTTGAGTTTCATCAGCCTTCTTCTTTTTGTC	59.08064516	16116	526	559	33	TAGGCTCTGTTGGTGGGAATGTTTTGTATGCGTC	64.41764706	12	92	224	316	6
11026	490	520	30	CTTGAGTTTCATCAGCCTTCTTCTTTTTGTC	59.08064516	16114	524	557	33	TTTAGGCTCTGTTGGTGGGAATGTTTTGTATGCG	63.21176471	12	92	225	317	4
11026	490	520	30	CTTGAGTTTCATCAGCCTTCTTCTTTTTGTC	59.08064516	16117	527	560	33	AGGCTCTGTTGGTGGGAATGTTTTGTATGCGTCA	64.41764706	12	92	225	317	7
11026	490	520	30	CTTGAGTTTCATCAGCCTTCTTCTTTTTGTC	59.08064516	16111	521	554	33	CTTTTTAGGCTCTGTTGGTGGGAATGTTTTGTAT	60.8	12	92	226	318	1
11026	490	520	30	CTTGAGTTTCATCAGCCTTCTTCTTTTTGTC	59.08064516	16113	523	556	33	TTTTAGGCTCTGTTGGTGGGAATGTTTTGTATGC	62.00588235	12	92	227	319	3
11026	490	520	30	CTTGAGTTTCATCAGCCTTCTTCTTTTTGTC	59.08064516	16112	522	555	33	TTTTTAGGCTCTGTTGGTGGGAATGTTTTGTATG	60.8	12	92	228	320	2
11027	491	521	30	TTGAGTTTCATCAGCCTTCTTCTTTTTGTCC	59.08064516	16115	525	558	33	TTAGGCTCTGTTGGTGGGAATGTTTTGTATGCGT	63.21176471	12	99	224	323	4
11027	491	521	30	TTGAGTTTCATCAGCCTTCTTCTTTTTGTCC	59.08064516	16114	524	557	33	TTTAGGCTCTGTTGGTGGGAATGTTTTGTATGCG	63.21176471	12	99	225	324	3
11027	491	521	30	TTGAGTTTCATCAGCCTTCTTCTTTTTGTCC	59.08064516	16117	527	560	33	AGGCTCTGTTGGTGGGAATGTTTTGTATGCGTCA	64.41764706	12	99	225	324	6
11027	491	521	30	TTGAGTTTCATCAGCCTTCTTCTTTTTGTCC	59.08064516	16113	523	556	33	TTTTAGGCTCTGTTGGTGGGAATGTTTTGTATGC	62.00588235	12	99	227	326	2
11027	491	521	30	TTGAGTTTCATCAGCCTTCTTCTTTTTGTCC	59.08064516	16112	522	555	33	TTTTTAGGCTCTGTTGGTGGGAATGTTTTGTATG	60.8	12	99	228	327	1
11028	492	522	30	TGAGTTTCATCAGCCTTCTTCTTTTTGTCCT	59.08064516	16117	527	560	33	AGGCTCTGTTGGTGGGAATGTTTTGTATGCGTCA	64.41764706	12	111	225	336	5
12101	18189	18219	30	GTAGAAACTAAGTAATCATAAACACCAAGAG	56.43548387	17955	18220	18254	34	TCAGTCTAAAGTAGCGGTTGAGTAAACAAAAGAGG	62.08857143	12	38	4	42	1
12102	18190	18220	30	TAGAAACTAAGTAATCATAAACACCAAGAGT	55.11290323	17956	18221	18255	34	CAGTCTAAAGTAGCGGTTGAGTAAACAAAAGAGGC	63.26	12	40	4	44	1
11403	4167	4197	30	CAAGAAGTAGACTAAAGCATAAAGATAGAGA	56.43548387	17559	4214	4248	34	CAGCAGCAACGAGCAAAAGGTGTGAGTAAACTGTT	64.43142857	12	50	3	53	17
11020	471	501	30	TTCTGTCTCTGCGGTAAGGCTTGAGTTTCAT	61.72580645	17346	510	544	34	TTCTTTTTGTCCTTTTTAGGCTCTGTTGGTGGGAA	62.08857143	12	12	53	65	9
11021	472	502	30	TCTGTCTCTGCGGTAAGGCTTGAGTTTCATC	63.0483871	17347	511	545	34	TCTTTTTGTCCTTTTTAGGCTCTGTTGGTGGGAAT	62.08857143	12	12	55	67	9
11023	474	504	30	TGTCTCTGCGGTAAGGCTTGAGTTTCATCAG	63.0483871	17346	510	544	34	TTCTTTTTGTCCTTTTTAGGCTCTGTTGGTGGGAA	62.08857143	12	17	53	70	6
11023	474	504	30	TGTCTCTGCGGTAAGGCTTGAGTTTCATCAG	63.0483871	17347	511	545	34	TCTTTTTGTCCTTTTTAGGCTCTGTTGGTGGGAAT	62.08857143	12	17	55	72	7
11024	475	505	30	GTCTCTGCGGTAAGGCTTGAGTTTCATCAGC	64.37096774	17347	511	545	34	TCTTTTTGTCCTTTTTAGGCTCTGTTGGTGGGAAT	62.08857143	12	18	55	73	6
11022	473	503	30	CTGTCTCTGCGGTAAGGCTTGAGTTTCATCA	63.0483871	17345	509	543	34	CTTCTTTTTGTCCTTTTTAGGCTCTGTTGGTGGGA	63.26	12	16	63	79	6
11023	474	504	30	TGTCTCTGCGGTAAGGCTTGAGTTTCATCAG	63.0483871	17344	508	542	34	TCTTCTTTTTGTCCTTTTTAGGCTCTGTTGGTGGG	63.26	12	17	69	86	4
11020	471	501	30	TTCTGTCTCTGCGGTAAGGCTTGAGTTTCAT	61.72580645	17341	505	539	34	CCTTCTTCTTTTTGTCCTTTTTAGGCTCTGTTGGT	62.08857143	12	12	93	105	4
11021	472	502	30	TCTGTCTCTGCGGTAAGGCTTGAGTTTCATC	63.0483871	17342	506	540	34	CTTCTTCTTTTTGTCCTTTTTAGGCTCTGTTGGTG	62.08857143	12	12	93	105	4
11384	4111	4141	30	CGGCATTTCCAGCAAAGCCAAAGCCTCATTA	63.0483871	17550	4166	4200	34	GCAAGAAGTAGACTAAAGCATAAAGATAGAGAAAA	58.57428571	12	87	33	120	25
11014	465	495	30	TGTTTCTTCTGTCTCTGCGGTAAGGCTTGAG	63.0483871	17346	510	544	34	TTCTTTTTGTCCTTTTTAGGCTCTGTTGGTGGGAA	62.08857143	12	77	53	130	15
11014	465	495	30	TGTTTCTTCTGTCTCTGCGGTAAGGCTTGAG	63.0483871	17347	511	545	34	TCTTTTTGTCCTTTTTAGGCTCTGTTGGTGGGAAT	62.08857143	12	77	55	132	16
11013	464	494	30	CTGTTTCTTCTGTCTCTGCGGTAAGGCTTGA	63.0483871	17346	510	544	34	TTCTTTTTGTCCTTTTTAGGCTCTGTTGGTGGGAA	62.08857143	12	86	53	139	16
11019	470	500	30	CTTCTGTCTCTGCGGTAAGGCTTGAGTTTCA	63.0483871	17348	512	546	34	CTTTTTGTCCTTTTTAGGCTCTGTTGGTGGGAATG	63.26	12	9	131	140	12
11013	464	494	30	CTGTTTCTTCTGTCTCTGCGGTAAGGCTTGA	63.0483871	17347	511	545	34	TCTTTTTGTCCTTTTTAGGCTCTGTTGGTGGGAAT	62.08857143	12	86	55	141	17
11015	466	496	30	GTTTCTTCTGTCTCTGCGGTAAGGCTTGAGT	63.0483871	17341	505	539	34	CCTTCTTCTTTTTGTCCTTTTTAGGCTCTGTTGGT	62.08857143	12	60	93	153	9
11014	465	495	30	TGTTTCTTCTGTCTCTGCGGTAAGGCTTGAG	63.0483871	17342	506	540	34	CTTCTTCTTTTTGTCCTTTTTAGGCTCTGTTGGTG	62.08857143	12	77	93	170	11
11019	470	500	30	CTTCTGTCTCTGCGGTAAGGCTTGAGTTTCA	63.0483871	17349	513	547	34	TTTTTGTCCTTTTTAGGCTCTGTTGGTGGGAATGT	62.08857143	12	9	163	172	13
11020	471	501	30	TTCTGTCTCTGCGGTAAGGCTTGAGTTTCAT	61.72580645	17349	513	547	34	TTTTTGTCCTTTTTAGGCTCTGTTGGTGGGAATGT	62.08857143	12	12	163	175	12
11022	473	503	30	CTGTCTCTGCGGTAAGGCTTGAGTTTCATCA	63.0483871	17349	513	547	34	TTTTTGTCCTTTTTAGGCTCTGTTGGTGGGAATGT	62.08857143	12	16	163	179	10
11012	463	493	30	GCTGTTTCTTCTGTCTCTGCGGTAAGGCTTG	64.37096774	17341	505	539	34	CCTTCTTCTTTTTGTCCTTTTTAGGCTCTGTTGGT	62.08857143	12	109	93	202	12
11013	464	494	30	CTGTTTCTTCTGTCTCTGCGGTAAGGCTTGA	63.0483871	17348	512	546	34	CTTTTTGTCCTTTTTAGGCTCTGTTGGTGGGAATG	63.26	12	86	131	217	18
11008	459	489	30	GTTTGCTGTTTCTTCTGTCTCTGCGGTAAGG	63.0483871	17347	511	545	34	TCTTTTTGTCCTTTTTAGGCTCTGTTGGTGGGAAT	62.08857143	12	175	55	230	22
11018	469	499	30	TCTTCTGTCTCTGCGGTAAGGCTTGAGTTTC	63.0483871	17353	517	551	34	TGTCCTTTTTAGGCTCTGTTGGTGGGAATGTTTTG	63.26	12	8	225	233	18
11020	471	501	30	TTCTGTCTCTGCGGTAAGGCTTGAGTTTCAT	61.72580645	17352	516	550	34	TTGTCCTTTTTAGGCTCTGTTGGTGGGAATGTTTT	62.08857143	12	12	223	235	15
11018	469	499	30	TCTTCTGTCTCTGCGGTAAGGCTTGAGTTTC	63.0483871	17351	515	549	34	TTTGTCCTTTTTAGGCTCTGTTGGTGGGAATGTTT	62.08857143	12	8	228	236	16
11019	470	500	30	CTTCTGTCTCTGCGGTAAGGCTTGAGTTTCA	63.0483871	17351	515	549	34	TTTGTCCTTTTTAGGCTCTGTTGGTGGGAATGTTT	62.08857143	12	9	228	237	15
11021	472	502	30	TCTGTCTCTGCGGTAAGGCTTGAGTTTCATC	63.0483871	17353	517	551	34	TGTCCTTTTTAGGCTCTGTTGGTGGGAATGTTTTG	63.26	12	12	225	237	15
11019	470	500	30	CTTCTGTCTCTGCGGTAAGGCTTGAGTTTCA	63.0483871	17355	519	553	34	TCCTTTTTAGGCTCTGTTGGTGGGAATGTTTTGTA	62.08857143	12	9	230	239	19
11020	471	501	30	TTCTGTCTCTGCGGTAAGGCTTGAGTTTCAT	61.72580645	17350	514	548	34	TTTTGTCCTTTTTAGGCTCTGTTGGTGGGAATGTT	62.08857143	12	12	227	239	13
11021	472	502	30	TCTGTCTCTGCGGTAAGGCTTGAGTTTCATC	63.0483871	17350	514	548	34	TTTTGTCCTTTTTAGGCTCTGTTGGTGGGAATGTT	62.08857143	12	12	227	239	12
11014	465	495	30	TGTTTCTTCTGTCTCTGCGGTAAGGCTTGAG	63.0483871	17349	513	547	34	TTTTTGTCCTTTTTAGGCTCTGTTGGTGGGAATGT	62.08857143	12	77	163	240	18
11020	471	501	30	TTCTGTCTCTGCGGTAAGGCTTGAGTTTCAT	61.72580645	17356	520	554	34	CCTTTTTAGGCTCTGTTGGTGGGAATGTTTTGTAT	62.08857143	12	12	229	241	19
11021	472	502	30	TCTGTCTCTGCGGTAAGGCTTGAGTTTCATC	63.0483871	17357	521	555	34	CTTTTTAGGCTCTGTTGGTGGGAATGTTTTGTATG	62.08857143	12	12	229	241	19
11017	468	498	30	TTCTTCTGTCTCTGCGGTAAGGCTTGAGTTT	61.72580645	17355	519	553	34	TCCTTTTTAGGCTCTGTTGGTGGGAATGTTTTGTA	62.08857143	12	12	230	242	21
11023	474	504	30	TGTCTCTGCGGTAAGGCTTGAGTTTCATCAG	63.0483871	17353	517	551	34	TGTCCTTTTTAGGCTCTGTTGGTGGGAATGTTTTG	63.26	12	17	225	242	13
11024	475	505	30	GTCTCTGCGGTAAGGCTTGAGTTTCATCAGC	64.37096774	17353	517	551	34	TGTCCTTTTTAGGCTCTGTTGGTGGGAATGTTTTG	63.26	12	18	225	243	12
11023	474	504	30	TGTCTCTGCGGTAAGGCTTGAGTTTCATCAG	63.0483871	17350	514	548	34	TTTTGTCCTTTTTAGGCTCTGTTGGTGGGAATGTT	62.08857143	12	17	227	244	10
11023	474	504	30	TGTCTCTGCGGTAAGGCTTGAGTTTCATCAG	63.0483871	17351	515	549	34	TTTGTCCTTTTTAGGCTCTGTTGGTGGGAATGTTT	62.08857143	12	17	228	245	11
11022	473	503	30	CTGTCTCTGCGGTAAGGCTTGAGTTTCATCA	63.0483871	17355	519	553	34	TCCTTTTTAGGCTCTGTTGGTGGGAATGTTTTGTA	62.08857143	12	16	230	246	16
11024	475	505	30	GTCTCTGCGGTAAGGCTTGAGTTTCATCAGC	64.37096774	17354	518	552	34	GTCCTTTTTAGGCTCTGTTGGTGGGAATGTTTTGT	63.26	12	18	229	247	13
11013	464	494	30	CTGTTTCTTCTGTCTCTGCGGTAAGGCTTGA	63.0483871	17349	513	547	34	TTTTTGTCCTTTTTAGGCTCTGTTGGTGGGAATGT	62.08857143	12	86	163	249	19
11008	459	489	30	GTTTGCTGTTTCTTCTGTCTCTGCGGTAAGG	63.0483871	17341	505	539	34	CCTTCTTCTTTTTGTCCTTTTTAGGCTCTGTTGGT	62.08857143	12	175	93	268	16
11016	467	497	30	TTTCTTCTGTCTCTGCGGTAAGGCTTGAGTT	61.72580645	17356	520	554	34	CCTTTTTAGGCTCTGTTGGTGGGAATGTTTTGTAT	62.08857143	12	56	229	285	23
11014	465	495	30	TGTTTCTTCTGTCTCTGCGGTAAGGCTTGAG	63.0483871	17350	514	548	34	TTTTGTCCTTTTTAGGCTCTGTTGGTGGGAATGTT	62.08857143	12	77	227	304	19
11014	465	495	30	TGTTTCTTCTGTCTCTGCGGTAAGGCTTGAG	63.0483871	17351	515	549	34	TTTGTCCTTTTTAGGCTCTGTTGGTGGGAATGTTT	62.08857143	12	77	228	305	20
11014	465	495	30	TGTTTCTTCTGTCTCTGCGGTAAGGCTTGAG	63.0483871	17355	519	553	34	TCCTTTTTAGGCTCTGTTGGTGGGAATGTTTTGTA	62.08857143	12	77	230	307	24
11025	489	519	30	GCTTGAGTTTCATCAGCCTTCTTCTTTTTGT	59.08064516	17361	525	559	34	TTAGGCTCTGTTGGTGGGAATGTTTTGTATGCGTC	64.43142857	12	84	224	308	6
11025	489	519	30	GCTTGAGTTTCATCAGCCTTCTTCTTTTTGT	59.08064516	17362	526	560	34	TAGGCTCTGTTGGTGGGAATGTTTTGTATGCGTCA	64.43142857	12	84	225	309	7
11025	489	519	30	GCTTGAGTTTCATCAGCCTTCTTCTTTTTGT	59.08064516	17359	523	557	34	TTTTAGGCTCTGTTGGTGGGAATGTTTTGTATGCG	63.26	12	84	227	311	4
11025	489	519	30	GCTTGAGTTTCATCAGCCTTCTTCTTTTTGT	59.08064516	17358	522	556	34	TTTTTAGGCTCTGTTGGTGGGAATGTTTTGTATGC	62.08857143	12	84	228	312	3
11013	464	494	30	CTGTTTCTTCTGTCTCTGCGGTAAGGCTTGA	63.0483871	17350	514	548	34	TTTTGTCCTTTTTAGGCTCTGTTGGTGGGAATGTT	62.08857143	12	86	227	313	20
11025	489	519	30	GCTTGAGTTTCATCAGCCTTCTTCTTTTTGT	59.08064516	17356	520	554	34	CCTTTTTAGGCTCTGTTGGTGGGAATGTTTTGTAT	62.08857143	12	84	229	313	1
11025	489	519	30	GCTTGAGTTTCATCAGCCTTCTTCTTTTTGT	59.08064516	17357	521	555	34	CTTTTTAGGCTCTGTTGGTGGGAATGTTTTGTATG	62.08857143	12	84	229	313	2
11013	464	494	30	CTGTTTCTTCTGTCTCTGCGGTAAGGCTTGA	63.0483871	17351	515	549	34	TTTGTCCTTTTTAGGCTCTGTTGGTGGGAATGTTT	62.08857143	12	86	228	314	21
11013	464	494	30	CTGTTTCTTCTGTCTCTGCGGTAAGGCTTGA	63.0483871	17354	518	552	34	GTCCTTTTTAGGCTCTGTTGGTGGGAATGTTTTGT	63.26	12	86	229	315	24
11013	464	494	30	CTGTTTCTTCTGTCTCTGCGGTAAGGCTTGA	63.0483871	17355	519	553	34	TCCTTTTTAGGCTCTGTTGGTGGGAATGTTTTGTA	62.08857143	12	86	230	316	25
11026	490	520	30	CTTGAGTTTCATCAGCCTTCTTCTTTTTGTC	59.08064516	17360	524	558	34	TTTAGGCTCTGTTGGTGGGAATGTTTTGTATGCGT	63.26	12	92	225	317	4
11026	490	520	30	CTTGAGTTTCATCAGCCTTCTTCTTTTTGTC	59.08064516	17362	526	560	34	TAGGCTCTGTTGGTGGGAATGTTTTGTATGCGTCA	64.43142857	12	92	225	317	6
11026	490	520	30	CTTGAGTTTCATCAGCCTTCTTCTTTTTGTC	59.08064516	17359	523	557	34	TTTTAGGCTCTGTTGGTGGGAATGTTTTGTATGCG	63.26	12	92	227	319	3
11026	490	520	30	CTTGAGTTTCATCAGCCTTCTTCTTTTTGTC	59.08064516	17358	522	556	34	TTTTTAGGCTCTGTTGGTGGGAATGTTTTGTATGC	62.08857143	12	92	228	320	2
11026	490	520	30	CTTGAGTTTCATCAGCCTTCTTCTTTTTGTC	59.08064516	17357	521	555	34	CTTTTTAGGCTCTGTTGGTGGGAATGTTTTGTATG	62.08857143	12	92	229	321	1
11027	491	521	30	TTGAGTTTCATCAGCCTTCTTCTTTTTGTCC	59.08064516	17361	525	559	34	TTAGGCTCTGTTGGTGGGAATGTTTTGTATGCGTC	64.43142857	12	99	224	323	4
11027	491	521	30	TTGAGTTTCATCAGCCTTCTTCTTTTTGTCC	59.08064516	17360	524	558	34	TTTAGGCTCTGTTGGTGGGAATGTTTTGTATGCGT	63.26	12	99	225	324	3
11027	491	521	30	TTGAGTTTCATCAGCCTTCTTCTTTTTGTCC	59.08064516	17359	523	557	34	TTTTAGGCTCTGTTGGTGGGAATGTTTTGTATGCG	63.26	12	99	227	326	2
11027	491	521	30	TTGAGTTTCATCAGCCTTCTTCTTTTTGTCC	59.08064516	17358	522	556	34	TTTTTAGGCTCTGTTGGTGGGAATGTTTTGTATGC	62.08857143	12	99	228	327	1
11028	492	522	30	TGAGTTTCATCAGCCTTCTTCTTTTTGTCCT	59.08064516	17363	527	561	34	AGGCTCTGTTGGTGGGAATGTTTTGTATGCGTCAA	64.43142857	12	111	225	336	5
12101	18189	18219	30	GTAGAAACTAAGTAATCATAAACACCAAGAG	56.43548387	18940	18220	18255	35	TCAGTCTAAAGTAGCGGTTGAGTAAACAAAAGAGGC	63.30555556	12	38	4	42	1
11403	4167	4197	30	CAAGAAGTAGACTAAAGCATAAAGATAGAGA	56.43548387	18602	4214	4249	35	CAGCAGCAACGAGCAAAAGGTGTGAGTAAACTGTTA	64.44444444	12	50	3	53	17
11022	473	503	30	CTGTCTCTGCGGTAAGGCTTGAGTTTCATCA	63.0483871	18420	509	544	35	CTTCTTTTTGTCCTTTTTAGGCTCTGTTGGTGGGAA	63.30555556	12	16	64	80	6
11020	471	501	30	TTCTGTCTCTGCGGTAAGGCTTGAGTTTCAT	61.72580645	18421	510	545	35	TTCTTTTTGTCCTTTTTAGGCTCTGTTGGTGGGAAT	62.16666667	12	12	73	85	9
11023	474	504	30	TGTCTCTGCGGTAAGGCTTGAGTTTCATCAG	63.0483871	18419	508	543	35	TCTTCTTTTTGTCCTTTTTAGGCTCTGTTGGTGGGA	63.30555556	12	17	72	89	4
11023	474	504	30	TGTCTCTGCGGTAAGGCTTGAGTTTCATCAG	63.0483871	18421	510	545	35	TTCTTTTTGTCCTTTTTAGGCTCTGTTGGTGGGAAT	62.16666667	12	17	73	90	6
11019	470	500	30	CTTCTGTCTCTGCGGTAAGGCTTGAGTTTCA	63.0483871	18416	505	540	35	CCTTCTTCTTTTTGTCCTTTTTAGGCTCTGTTGGTG	63.30555556	12	9	94	103	5
11021	472	502	30	TCTGTCTCTGCGGTAAGGCTTGAGTTTCATC	63.0483871	18417	506	541	35	CTTCTTCTTTTTGTCCTTTTTAGGCTCTGTTGGTGG	63.30555556	12	12	93	105	4
11020	471	501	30	TTCTGTCTCTGCGGTAAGGCTTGAGTTTCAT	61.72580645	18416	505	540	35	CCTTCTTCTTTTTGTCCTTTTTAGGCTCTGTTGGTG	63.30555556	12	12	94	106	4
11022	473	503	30	CTGTCTCTGCGGTAAGGCTTGAGTTTCATCA	63.0483871	18416	505	540	35	CCTTCTTCTTTTTGTCCTTTTTAGGCTCTGTTGGTG	63.30555556	12	16	94	110	2
11013	464	494	30	CTGTTTCTTCTGTCTCTGCGGTAAGGCTTGA	63.0483871	18420	509	544	35	CTTCTTTTTGTCCTTTTTAGGCTCTGTTGGTGGGAA	63.30555556	12	86	64	150	15
11014	465	495	30	TGTTTCTTCTGTCTCTGCGGTAAGGCTTGAG	63.0483871	18421	510	545	35	TTCTTTTTGTCCTTTTTAGGCTCTGTTGGTGGGAAT	62.16666667	12	77	73	150	15
11015	466	496	30	GTTTCTTCTGTCTCTGCGGTAAGGCTTGAGT	63.0483871	18416	505	540	35	CCTTCTTCTTTTTGTCCTTTTTAGGCTCTGTTGGTG	63.30555556	12	60	94	154	9
11020	471	501	30	TTCTGTCTCTGCGGTAAGGCTTGAGTTTCAT	61.72580645	18422	511	546	35	TCTTTTTGTCCTTTTTAGGCTCTGTTGGTGGGAATG	63.30555556	12	12	142	154	10
11021	472	502	30	TCTGTCTCTGCGGTAAGGCTTGAGTTTCATC	63.0483871	18422	511	546	35	TCTTTTTGTCCTTTTTAGGCTCTGTTGGTGGGAATG	63.30555556	12	12	142	154	9
11013	464	494	30	CTGTTTCTTCTGTCTCTGCGGTAAGGCTTGA	63.0483871	18421	510	545	35	TTCTTTTTGTCCTTTTTAGGCTCTGTTGGTGGGAAT	62.16666667	12	86	73	159	16
11023	474	504	30	TGTCTCTGCGGTAAGGCTTGAGTTTCATCAG	63.0483871	18422	511	546	35	TCTTTTTGTCCTTTTTAGGCTCTGTTGGTGGGAATG	63.30555556	12	17	142	159	7
11024	475	505	30	GTCTCTGCGGTAAGGCTTGAGTTTCATCAGC	64.37096774	18422	511	546	35	TCTTTTTGTCCTTTTTAGGCTCTGTTGGTGGGAATG	63.30555556	12	18	142	160	6
11014	465	495	30	TGTTTCTTCTGTCTCTGCGGTAAGGCTTGAG	63.0483871	18417	506	541	35	CTTCTTCTTTTTGTCCTTTTTAGGCTCTGTTGGTGG	63.30555556	12	77	93	170	11
11018	469	499	30	TCTTCTGTCTCTGCGGTAAGGCTTGAGTTTC	63.0483871	18423	512	547	35	CTTTTTGTCCTTTTTAGGCTCTGTTGGTGGGAATGT	63.30555556	12	8	164	172	13
11019	470	500	30	CTTCTGTCTCTGCGGTAAGGCTTGAGTTTCA	63.0483871	18423	512	547	35	CTTTTTGTCCTTTTTAGGCTCTGTTGGTGGGAATGT	63.30555556	12	9	164	173	12
11012	463	493	30	GCTGTTTCTTCTGTCTCTGCGGTAAGGCTTG	64.37096774	18416	505	540	35	CCTTCTTCTTTTTGTCCTTTTTAGGCTCTGTTGGTG	63.30555556	12	109	94	203	12
11014	465	495	30	TGTTTCTTCTGTCTCTGCGGTAAGGCTTGAG	63.0483871	18422	511	546	35	TCTTTTTGTCCTTTTTAGGCTCTGTTGGTGGGAATG	63.30555556	12	77	142	219	16
11013	464	494	30	CTGTTTCTTCTGTCTCTGCGGTAAGGCTTGA	63.0483871	18422	511	546	35	TCTTTTTGTCCTTTTTAGGCTCTGTTGGTGGGAATG	63.30555556	12	86	142	228	17
11018	469	499	30	TCTTCTGTCTCTGCGGTAAGGCTTGAGTTTC	63.0483871	18426	515	550	35	TTTGTCCTTTTTAGGCTCTGTTGGTGGGAATGTTTT	62.16666667	12	8	229	237	16
11018	469	499	30	TCTTCTGTCTCTGCGGTAAGGCTTGAGTTTC	63.0483871	18428	517	552	35	TGTCCTTTTTAGGCTCTGTTGGTGGGAATGTTTTGT	63.30555556	12	8	230	238	18
11019	470	500	30	CTTCTGTCTCTGCGGTAAGGCTTGAGTTTCA	63.0483871	18426	515	550	35	TTTGTCCTTTTTAGGCTCTGTTGGTGGGAATGTTTT	62.16666667	12	9	229	238	15
11020	471	501	30	TTCTGTCTCTGCGGTAAGGCTTGAGTTTCAT	61.72580645	18427	516	551	35	TTGTCCTTTTTAGGCTCTGTTGGTGGGAATGTTTTG	63.30555556	12	12	226	238	15
11019	470	500	30	CTTCTGTCTCTGCGGTAAGGCTTGAGTTTCA	63.0483871	18430	519	554	35	TCCTTTTTAGGCTCTGTTGGTGGGAATGTTTTGTAT	62.16666667	12	9	230	239	19
11020	471	501	30	TTCTGTCTCTGCGGTAAGGCTTGAGTTTCAT	61.72580645	18425	514	549	35	TTTTGTCCTTTTTAGGCTCTGTTGGTGGGAATGTTT	62.16666667	12	12	228	240	13
11021	472	502	30	TCTGTCTCTGCGGTAAGGCTTGAGTTTCATC	63.0483871	18425	514	549	35	TTTTGTCCTTTTTAGGCTCTGTTGGTGGGAATGTTT	62.16666667	12	12	228	240	12
11019	470	500	30	CTTCTGTCTCTGCGGTAAGGCTTGAGTTTCA	63.0483871	18424	513	548	35	TTTTTGTCCTTTTTAGGCTCTGTTGGTGGGAATGTT	62.16666667	12	9	232	241	13
11021	472	502	30	TCTGTCTCTGCGGTAAGGCTTGAGTTTCATC	63.0483871	18432	521	556	35	CTTTTTAGGCTCTGTTGGTGGGAATGTTTTGTATGC	63.30555556	12	12	229	241	19
11017	468	498	30	TTCTTCTGTCTCTGCGGTAAGGCTTGAGTTT	61.72580645	18430	519	554	35	TCCTTTTTAGGCTCTGTTGGTGGGAATGTTTTGTAT	62.16666667	12	12	230	242	21
11021	472	502	30	TCTGTCTCTGCGGTAAGGCTTGAGTTTCATC	63.0483871	18428	517	552	35	TGTCCTTTTTAGGCTCTGTTGGTGGGAATGTTTTGT	63.30555556	12	12	230	242	15
11020	471	501	30	TTCTGTCTCTGCGGTAAGGCTTGAGTTTCAT	61.72580645	18424	513	548	35	TTTTTGTCCTTTTTAGGCTCTGTTGGTGGGAATGTT	62.16666667	12	12	232	244	12
11020	471	501	30	TTCTGTCTCTGCGGTAAGGCTTGAGTTTCAT	61.72580645	18431	520	555	35	CCTTTTTAGGCTCTGTTGGTGGGAATGTTTTGTATG	63.30555556	12	12	232	244	19
11023	474	504	30	TGTCTCTGCGGTAAGGCTTGAGTTTCATCAG	63.0483871	18425	514	549	35	TTTTGTCCTTTTTAGGCTCTGTTGGTGGGAATGTTT	62.16666667	12	17	228	245	10
11022	473	503	30	CTGTCTCTGCGGTAAGGCTTGAGTTTCATCA	63.0483871	18430	519	554	35	TCCTTTTTAGGCTCTGTTGGTGGGAATGTTTTGTAT	62.16666667	12	16	230	246	16
11023	474	504	30	TGTCTCTGCGGTAAGGCTTGAGTTTCATCAG	63.0483871	18426	515	550	35	TTTGTCCTTTTTAGGCTCTGTTGGTGGGAATGTTTT	62.16666667	12	17	229	246	11
11023	474	504	30	TGTCTCTGCGGTAAGGCTTGAGTTTCATCAG	63.0483871	18428	517	552	35	TGTCCTTTTTAGGCTCTGTTGGTGGGAATGTTTTGT	63.30555556	12	17	230	247	13
11022	473	503	30	CTGTCTCTGCGGTAAGGCTTGAGTTTCATCA	63.0483871	18424	513	548	35	TTTTTGTCCTTTTTAGGCTCTGTTGGTGGGAATGTT	62.16666667	12	16	232	248	10
11024	475	505	30	GTCTCTGCGGTAAGGCTTGAGTTTCATCAGC	64.37096774	18428	517	552	35	TGTCCTTTTTAGGCTCTGTTGGTGGGAATGTTTTGT	63.30555556	12	18	230	248	12
11024	475	505	30	GTCTCTGCGGTAAGGCTTGAGTTTCATCAGC	64.37096774	18429	518	553	35	GTCCTTTTTAGGCTCTGTTGGTGGGAATGTTTTGTA	63.30555556	12	18	230	248	13
11013	464	494	30	CTGTTTCTTCTGTCTCTGCGGTAAGGCTTGA	63.0483871	18423	512	547	35	CTTTTTGTCCTTTTTAGGCTCTGTTGGTGGGAATGT	63.30555556	12	86	164	250	18
11016	467	497	30	TTTCTTCTGTCTCTGCGGTAAGGCTTGAGTT	61.72580645	18431	520	555	35	CCTTTTTAGGCTCTGTTGGTGGGAATGTTTTGTATG	63.30555556	12	56	232	288	23
11015	466	496	30	GTTTCTTCTGTCTCTGCGGTAAGGCTTGAGT	63.0483871	18430	519	554	35	TCCTTTTTAGGCTCTGTTGGTGGGAATGTTTTGTAT	62.16666667	12	60	230	290	23
11014	465	495	30	TGTTTCTTCTGTCTCTGCGGTAAGGCTTGAG	63.0483871	18425	514	549	35	TTTTGTCCTTTTTAGGCTCTGTTGGTGGGAATGTTT	62.16666667	12	77	228	305	19
11014	465	495	30	TGTTTCTTCTGTCTCTGCGGTAAGGCTTGAG	63.0483871	18426	515	550	35	TTTGTCCTTTTTAGGCTCTGTTGGTGGGAATGTTTT	62.16666667	12	77	229	306	20
11014	465	495	30	TGTTTCTTCTGTCTCTGCGGTAAGGCTTGAG	63.0483871	18430	519	554	35	TCCTTTTTAGGCTCTGTTGGTGGGAATGTTTTGTAT	62.16666667	12	77	230	307	24
11014	465	495	30	TGTTTCTTCTGTCTCTGCGGTAAGGCTTGAG	63.0483871	18424	513	548	35	TTTTTGTCCTTTTTAGGCTCTGTTGGTGGGAATGTT	62.16666667	12	77	232	309	18
11025	489	519	30	GCTTGAGTTTCATCAGCCTTCTTCTTTTTGT	59.08064516	18436	525	560	35	TTAGGCTCTGTTGGTGGGAATGTTTTGTATGCGTCA	64.44444444	12	84	225	309	6
11025	489	519	30	GCTTGAGTTTCATCAGCCTTCTTCTTTTTGT	59.08064516	18434	523	558	35	TTTTAGGCTCTGTTGGTGGGAATGTTTTGTATGCGT	63.30555556	12	84	227	311	4
11025	489	519	30	GCTTGAGTTTCATCAGCCTTCTTCTTTTTGT	59.08064516	18433	522	557	35	TTTTTAGGCTCTGTTGGTGGGAATGTTTTGTATGCG	63.30555556	12	84	228	312	3
11025	489	519	30	GCTTGAGTTTCATCAGCCTTCTTCTTTTTGT	59.08064516	18432	521	556	35	CTTTTTAGGCTCTGTTGGTGGGAATGTTTTGTATGC	63.30555556	12	84	229	313	2
11013	464	494	30	CTGTTTCTTCTGTCTCTGCGGTAAGGCTTGA	63.0483871	18425	514	549	35	TTTTGTCCTTTTTAGGCTCTGTTGGTGGGAATGTTT	62.16666667	12	86	228	314	20
11013	464	494	30	CTGTTTCTTCTGTCTCTGCGGTAAGGCTTGA	63.0483871	18426	515	550	35	TTTGTCCTTTTTAGGCTCTGTTGGTGGGAATGTTTT	62.16666667	12	86	229	315	21
11013	464	494	30	CTGTTTCTTCTGTCTCTGCGGTAAGGCTTGA	63.0483871	18429	518	553	35	GTCCTTTTTAGGCTCTGTTGGTGGGAATGTTTTGTA	63.30555556	12	86	230	316	24
11013	464	494	30	CTGTTTCTTCTGTCTCTGCGGTAAGGCTTGA	63.0483871	18430	519	554	35	TCCTTTTTAGGCTCTGTTGGTGGGAATGTTTTGTAT	62.16666667	12	86	230	316	25
11025	489	519	30	GCTTGAGTTTCATCAGCCTTCTTCTTTTTGT	59.08064516	18431	520	555	35	CCTTTTTAGGCTCTGTTGGTGGGAATGTTTTGTATG	63.30555556	12	84	232	316	1
11008	459	489	30	GTTTGCTGTTTCTTCTGTCTCTGCGGTAAGG	63.0483871	18422	511	546	35	TCTTTTTGTCCTTTTTAGGCTCTGTTGGTGGGAATG	63.30555556	12	175	142	317	22
11026	490	520	30	CTTGAGTTTCATCAGCCTTCTTCTTTTTGTC	59.08064516	18435	524	559	35	TTTAGGCTCTGTTGGTGGGAATGTTTTGTATGCGTC	64.44444444	12	92	225	317	4
11013	464	494	30	CTGTTTCTTCTGTCTCTGCGGTAAGGCTTGA	63.0483871	18424	513	548	35	TTTTTGTCCTTTTTAGGCTCTGTTGGTGGGAATGTT	62.16666667	12	86	232	318	19
11026	490	520	30	CTTGAGTTTCATCAGCCTTCTTCTTTTTGTC	59.08064516	18434	523	558	35	TTTTAGGCTCTGTTGGTGGGAATGTTTTGTATGCGT	63.30555556	12	92	227	319	3
11026	490	520	30	CTTGAGTTTCATCAGCCTTCTTCTTTTTGTC	59.08064516	18433	522	557	35	TTTTTAGGCTCTGTTGGTGGGAATGTTTTGTATGCG	63.30555556	12	92	228	320	2
11026	490	520	30	CTTGAGTTTCATCAGCCTTCTTCTTTTTGTC	59.08064516	18432	521	556	35	CTTTTTAGGCTCTGTTGGTGGGAATGTTTTGTATGC	63.30555556	12	92	229	321	1
11027	491	521	30	TTGAGTTTCATCAGCCTTCTTCTTTTTGTCC	59.08064516	18435	524	559	35	TTTAGGCTCTGTTGGTGGGAATGTTTTGTATGCGTC	64.44444444	12	99	225	324	3
11027	491	521	30	TTGAGTTTCATCAGCCTTCTTCTTTTTGTCC	59.08064516	18436	525	560	35	TTAGGCTCTGTTGGTGGGAATGTTTTGTATGCGTCA	64.44444444	12	99	225	324	4
11027	491	521	30	TTGAGTTTCATCAGCCTTCTTCTTTTTGTCC	59.08064516	18434	523	558	35	TTTTAGGCTCTGTTGGTGGGAATGTTTTGTATGCGT	63.30555556	12	99	227	326	2
11027	491	521	30	TTGAGTTTCATCAGCCTTCTTCTTTTTGTCC	59.08064516	18433	522	557	35	TTTTTAGGCTCTGTTGGTGGGAATGTTTTGTATGCG	63.30555556	12	99	228	327	1
11028	492	522	30	TGAGTTTCATCAGCCTTCTTCTTTTTGTCCT	59.08064516	18438	527	562	35	AGGCTCTGTTGGTGGGAATGTTTTGTATGCGTCAAT	64.44444444	12	111	225	336	5
11023	474	504	30	TGTCTCTGCGGTAAGGCTTGAGTTTCATCAG	63.0483871	19332	508	544	36	TCTTCTTTTTGTCCTTTTTAGGCTCTGTTGGTGGGAA	63.34864865	12	17	73	90	4
11022	473	503	30	CTGTCTCTGCGGTAAGGCTTGAGTTTCATCA	63.0483871	19333	509	545	36	CTTCTTTTTGTCCTTTTTAGGCTCTGTTGGTGGGAAT	63.34864865	12	16	84	100	6
11019	470	500	30	CTTCTGTCTCTGCGGTAAGGCTTGAGTTTCA	63.0483871	19329	505	541	36	CCTTCTTCTTTTTGTCCTTTTTAGGCTCTGTTGGTGG	64.45675676	12	9	94	103	5
11020	471	501	30	TTCTGTCTCTGCGGTAAGGCTTGAGTTTCAT	61.72580645	19329	505	541	36	CCTTCTTCTTTTTGTCCTTTTTAGGCTCTGTTGGTGG	64.45675676	12	12	94	106	4
11021	472	502	30	TCTGTCTCTGCGGTAAGGCTTGAGTTTCATC	63.0483871	19330	506	542	36	CTTCTTCTTTTTGTCCTTTTTAGGCTCTGTTGGTGGG	64.45675676	12	12	94	106	4
11022	473	503	30	CTGTCTCTGCGGTAAGGCTTGAGTTTCATCA	63.0483871	19329	505	541	36	CCTTCTTCTTTTTGTCCTTTTTAGGCTCTGTTGGTGG	64.45675676	12	16	94	110	2
11014	465	495	30	TGTTTCTTCTGTCTCTGCGGTAAGGCTTGAG	63.0483871	19332	508	544	36	TCTTCTTTTTGTCCTTTTTAGGCTCTGTTGGTGGGAA	63.34864865	12	77	73	150	13
11015	466	496	30	GTTTCTTCTGTCTCTGCGGTAAGGCTTGAGT	63.0483871	19329	505	541	36	CCTTCTTCTTTTTGTCCTTTTTAGGCTCTGTTGGTGG	64.45675676	12	60	94	154	9
11013	464	494	30	CTGTTTCTTCTGTCTCTGCGGTAAGGCTTGA	63.0483871	19332	508	544	36	TCTTCTTTTTGTCCTTTTTAGGCTCTGTTGGTGGGAA	63.34864865	12	86	73	159	14
11019	470	500	30	CTTCTGTCTCTGCGGTAAGGCTTGAGTTTCA	63.0483871	19334	510	546	36	TTCTTTTTGTCCTTTTTAGGCTCTGTTGGTGGGAATG	63.34864865	12	9	160	169	10
11013	464	494	30	CTGTTTCTTCTGTCTCTGCGGTAAGGCTTGA	63.0483871	19333	509	545	36	CTTCTTTTTGTCCTTTTTAGGCTCTGTTGGTGGGAAT	63.34864865	12	86	84	170	15
11014	465	495	30	TGTTTCTTCTGTCTCTGCGGTAAGGCTTGAG	63.0483871	19330	506	542	36	CTTCTTCTTTTTGTCCTTTTTAGGCTCTGTTGGTGGG	64.45675676	12	77	94	171	11
11020	471	501	30	TTCTGTCTCTGCGGTAAGGCTTGAGTTTCAT	61.72580645	19334	510	546	36	TTCTTTTTGTCCTTTTTAGGCTCTGTTGGTGGGAATG	63.34864865	12	12	160	172	9
11022	473	503	30	CTGTCTCTGCGGTAAGGCTTGAGTTTCATCA	63.0483871	19334	510	546	36	TTCTTTTTGTCCTTTTTAGGCTCTGTTGGTGGGAATG	63.34864865	12	16	160	176	7
11023	474	504	30	TGTCTCTGCGGTAAGGCTTGAGTTTCATCAG	63.0483871	19334	510	546	36	TTCTTTTTGTCCTTTTTAGGCTCTGTTGGTGGGAATG	63.34864865	12	17	160	177	6
11020	471	501	30	TTCTGTCTCTGCGGTAAGGCTTGAGTTTCAT	61.72580645	19335	511	547	36	TCTTTTTGTCCTTTTTAGGCTCTGTTGGTGGGAATGT	63.34864865	12	12	175	187	10
11021	472	502	30	TCTGTCTCTGCGGTAAGGCTTGAGTTTCATC	63.0483871	19335	511	547	36	TCTTTTTGTCCTTTTTAGGCTCTGTTGGTGGGAATGT	63.34864865	12	12	175	187	9
11023	474	504	30	TGTCTCTGCGGTAAGGCTTGAGTTTCATCAG	63.0483871	19335	511	547	36	TCTTTTTGTCCTTTTTAGGCTCTGTTGGTGGGAATGT	63.34864865	12	17	175	192	7
11024	475	505	30	GTCTCTGCGGTAAGGCTTGAGTTTCATCAGC	64.37096774	19335	511	547	36	TCTTTTTGTCCTTTTTAGGCTCTGTTGGTGGGAATGT	63.34864865	12	18	175	193	6
11012	463	493	30	GCTGTTTCTTCTGTCTCTGCGGTAAGGCTTG	64.37096774	19329	505	541	36	CCTTCTTCTTTTTGTCCTTTTTAGGCTCTGTTGGTGG	64.45675676	12	109	94	203	12
11014	465	495	30	TGTTTCTTCTGTCTCTGCGGTAAGGCTTGAG	63.0483871	19334	510	546	36	TTCTTTTTGTCCTTTTTAGGCTCTGTTGGTGGGAATG	63.34864865	12	77	160	237	15
11018	469	499	30	TCTTCTGTCTCTGCGGTAAGGCTTGAGTTTC	63.0483871	19341	517	553	36	TGTCCTTTTTAGGCTCTGTTGGTGGGAATGTTTTGTA	63.34864865	12	8	231	239	18
11018	469	499	30	TCTTCTGTCTCTGCGGTAAGGCTTGAGTTTC	63.0483871	19339	515	551	36	TTTGTCCTTTTTAGGCTCTGTTGGTGGGAATGTTTTG	63.34864865	12	8	232	240	16
11018	469	499	30	TCTTCTGTCTCTGCGGTAAGGCTTGAGTTTC	63.0483871	19336	512	548	36	CTTTTTGTCCTTTTTAGGCTCTGTTGGTGGGAATGTT	63.34864865	12	8	233	241	13
11019	470	500	30	CTTCTGTCTCTGCGGTAAGGCTTGAGTTTCA	63.0483871	19339	515	551	36	TTTGTCCTTTTTAGGCTCTGTTGGTGGGAATGTTTTG	63.34864865	12	9	232	241	15
11020	471	501	30	TTCTGTCTCTGCGGTAAGGCTTGAGTTTCAT	61.72580645	19338	514	550	36	TTTTGTCCTTTTTAGGCTCTGTTGGTGGGAATGTTTT	62.24054054	12	12	229	241	13
11021	472	502	30	TCTGTCTCTGCGGTAAGGCTTGAGTTTCATC	63.0483871	19338	514	550	36	TTTTGTCCTTTTTAGGCTCTGTTGGTGGGAATGTTTT	62.24054054	12	12	229	241	12
11021	472	502	30	TCTGTCTCTGCGGTAAGGCTTGAGTTTCATC	63.0483871	19345	521	557	36	CTTTTTAGGCTCTGTTGGTGGGAATGTTTTGTATGCG	64.45675676	12	12	229	241	19
11019	470	500	30	CTTCTGTCTCTGCGGTAAGGCTTGAGTTTCA	63.0483871	19336	512	548	36	CTTTTTGTCCTTTTTAGGCTCTGTTGGTGGGAATGTT	63.34864865	12	9	233	242	12
11019	470	500	30	CTTCTGTCTCTGCGGTAAGGCTTGAGTTTCA	63.0483871	19337	513	549	36	TTTTTGTCCTTTTTAGGCTCTGTTGGTGGGAATGTTT	62.24054054	12	9	233	242	13
11019	470	500	30	CTTCTGTCTCTGCGGTAAGGCTTGAGTTTCA	63.0483871	19343	519	555	36	TCCTTTTTAGGCTCTGTTGGTGGGAATGTTTTGTATG	63.34864865	12	9	233	242	19
11020	471	501	30	TTCTGTCTCTGCGGTAAGGCTTGAGTTTCAT	61.72580645	19340	516	552	36	TTGTCCTTTTTAGGCTCTGTTGGTGGGAATGTTTTGT	63.34864865	12	12	231	243	15
11021	472	502	30	TCTGTCTCTGCGGTAAGGCTTGAGTTTCATC	63.0483871	19341	517	553	36	TGTCCTTTTTAGGCTCTGTTGGTGGGAATGTTTTGTA	63.34864865	12	12	231	243	15
11020	471	501	30	TTCTGTCTCTGCGGTAAGGCTTGAGTTTCAT	61.72580645	19344	520	556	36	CCTTTTTAGGCTCTGTTGGTGGGAATGTTTTGTATGC	64.45675676	12	12	232	244	19
11017	468	498	30	TTCTTCTGTCTCTGCGGTAAGGCTTGAGTTT	61.72580645	19343	519	555	36	TCCTTTTTAGGCTCTGTTGGTGGGAATGTTTTGTATG	63.34864865	12	12	233	245	21
11020	471	501	30	TTCTGTCTCTGCGGTAAGGCTTGAGTTTCAT	61.72580645	19337	513	549	36	TTTTTGTCCTTTTTAGGCTCTGTTGGTGGGAATGTTT	62.24054054	12	12	233	245	12
11013	464	494	30	CTGTTTCTTCTGTCTCTGCGGTAAGGCTTGA	63.0483871	19334	510	546	36	TTCTTTTTGTCCTTTTTAGGCTCTGTTGGTGGGAATG	63.34864865	12	86	160	246	16
11023	474	504	30	TGTCTCTGCGGTAAGGCTTGAGTTTCATCAG	63.0483871	19338	514	550	36	TTTTGTCCTTTTTAGGCTCTGTTGGTGGGAATGTTTT	62.24054054	12	17	229	246	10
11008	459	489	30	GTTTGCTGTTTCTTCTGTCTCTGCGGTAAGG	63.0483871	19332	508	544	36	TCTTCTTTTTGTCCTTTTTAGGCTCTGTTGGTGGGAA	63.34864865	12	175	73	248	19
11023	474	504	30	TGTCTCTGCGGTAAGGCTTGAGTTTCATCAG	63.0483871	19341	517	553	36	TGTCCTTTTTAGGCTCTGTTGGTGGGAATGTTTTGTA	63.34864865	12	17	231	248	13
11024	475	505	30	GTCTCTGCGGTAAGGCTTGAGTTTCATCAGC	64.37096774	19342	518	554	36	GTCCTTTTTAGGCTCTGTTGGTGGGAATGTTTTGTAT	63.34864865	12	18	230	248	13
11022	473	503	30	CTGTCTCTGCGGTAAGGCTTGAGTTTCATCA	63.0483871	19337	513	549	36	TTTTTGTCCTTTTTAGGCTCTGTTGGTGGGAATGTTT	62.24054054	12	16	233	249	10
11022	473	503	30	CTGTCTCTGCGGTAAGGCTTGAGTTTCATCA	63.0483871	19343	519	555	36	TCCTTTTTAGGCTCTGTTGGTGGGAATGTTTTGTATG	63.34864865	12	16	233	249	16
11023	474	504	30	TGTCTCTGCGGTAAGGCTTGAGTTTCATCAG	63.0483871	19339	515	551	36	TTTGTCCTTTTTAGGCTCTGTTGGTGGGAATGTTTTG	63.34864865	12	17	232	249	11
11024	475	505	30	GTCTCTGCGGTAAGGCTTGAGTTTCATCAGC	64.37096774	19341	517	553	36	TGTCCTTTTTAGGCTCTGTTGGTGGGAATGTTTTGTA	63.34864865	12	18	231	249	12
11014	465	495	30	TGTTTCTTCTGTCTCTGCGGTAAGGCTTGAG	63.0483871	19335	511	547	36	TCTTTTTGTCCTTTTTAGGCTCTGTTGGTGGGAATGT	63.34864865	12	77	175	252	16
11013	464	494	30	CTGTTTCTTCTGTCTCTGCGGTAAGGCTTGA	63.0483871	19335	511	547	36	TCTTTTTGTCCTTTTTAGGCTCTGTTGGTGGGAATGT	63.34864865	12	86	175	261	17
11007	458	488	30	AGTTTGCTGTTTCTTCTGTCTCTGCGGTAAG	61.72580645	19329	505	541	36	CCTTCTTCTTTTTGTCCTTTTTAGGCTCTGTTGGTGG	64.45675676	12	177	94	271	17
11015	466	496	30	GTTTCTTCTGTCTCTGCGGTAAGGCTTGAGT	63.0483871	19343	519	555	36	TCCTTTTTAGGCTCTGTTGGTGGGAATGTTTTGTATG	63.34864865	12	60	233	293	23
11014	465	495	30	TGTTTCTTCTGTCTCTGCGGTAAGGCTTGAG	63.0483871	19338	514	550	36	TTTTGTCCTTTTTAGGCTCTGTTGGTGGGAATGTTTT	62.24054054	12	77	229	306	19
11014	465	495	30	TGTTTCTTCTGTCTCTGCGGTAAGGCTTGAG	63.0483871	19339	515	551	36	TTTGTCCTTTTTAGGCTCTGTTGGTGGGAATGTTTTG	63.34864865	12	77	232	309	20
11014	465	495	30	TGTTTCTTCTGTCTCTGCGGTAAGGCTTGAG	63.0483871	19337	513	549	36	TTTTTGTCCTTTTTAGGCTCTGTTGGTGGGAATGTTT	62.24054054	12	77	233	310	18
11014	465	495	30	TGTTTCTTCTGTCTCTGCGGTAAGGCTTGAG	63.0483871	19343	519	555	36	TCCTTTTTAGGCTCTGTTGGTGGGAATGTTTTGTATG	63.34864865	12	77	233	310	24
11025	489	519	30	GCTTGAGTTTCATCAGCCTTCTTCTTTTTGT	59.08064516	19347	523	559	36	TTTTAGGCTCTGTTGGTGGGAATGTTTTGTATGCGTC	64.45675676	12	84	227	311	4
11025	489	519	30	GCTTGAGTTTCATCAGCCTTCTTCTTTTTGT	59.08064516	19346	522	558	36	TTTTTAGGCTCTGTTGGTGGGAATGTTTTGTATGCGT	63.34864865	12	84	228	312	3
11025	489	519	30	GCTTGAGTTTCATCAGCCTTCTTCTTTTTGT	59.08064516	19345	521	557	36	CTTTTTAGGCTCTGTTGGTGGGAATGTTTTGTATGCG	64.45675676	12	84	229	313	2
11013	464	494	30	CTGTTTCTTCTGTCTCTGCGGTAAGGCTTGA	63.0483871	19338	514	550	36	TTTTGTCCTTTTTAGGCTCTGTTGGTGGGAATGTTTT	62.24054054	12	86	229	315	20
11013	464	494	30	CTGTTTCTTCTGTCTCTGCGGTAAGGCTTGA	63.0483871	19342	518	554	36	GTCCTTTTTAGGCTCTGTTGGTGGGAATGTTTTGTAT	63.34864865	12	86	230	316	24
11025	489	519	30	GCTTGAGTTTCATCAGCCTTCTTCTTTTTGT	59.08064516	19344	520	556	36	CCTTTTTAGGCTCTGTTGGTGGGAATGTTTTGTATGC	64.45675676	12	84	232	316	1
11013	464	494	30	CTGTTTCTTCTGTCTCTGCGGTAAGGCTTGA	63.0483871	19339	515	551	36	TTTGTCCTTTTTAGGCTCTGTTGGTGGGAATGTTTTG	63.34864865	12	86	232	318	21
11026	490	520	30	CTTGAGTTTCATCAGCCTTCTTCTTTTTGTC	59.08064516	19348	524	560	36	TTTAGGCTCTGTTGGTGGGAATGTTTTGTATGCGTCA	64.45675676	12	92	226	318	4
11013	464	494	30	CTGTTTCTTCTGTCTCTGCGGTAAGGCTTGA	63.0483871	19336	512	548	36	CTTTTTGTCCTTTTTAGGCTCTGTTGGTGGGAATGTT	63.34864865	12	86	233	319	18
11013	464	494	30	CTGTTTCTTCTGTCTCTGCGGTAAGGCTTGA	63.0483871	19337	513	549	36	TTTTTGTCCTTTTTAGGCTCTGTTGGTGGGAATGTTT	62.24054054	12	86	233	319	19
11013	464	494	30	CTGTTTCTTCTGTCTCTGCGGTAAGGCTTGA	63.0483871	19343	519	555	36	TCCTTTTTAGGCTCTGTTGGTGGGAATGTTTTGTATG	63.34864865	12	86	233	319	25
11026	490	520	30	CTTGAGTTTCATCAGCCTTCTTCTTTTTGTC	59.08064516	19347	523	559	36	TTTTAGGCTCTGTTGGTGGGAATGTTTTGTATGCGTC	64.45675676	12	92	227	319	3
11026	490	520	30	CTTGAGTTTCATCAGCCTTCTTCTTTTTGTC	59.08064516	19346	522	558	36	TTTTTAGGCTCTGTTGGTGGGAATGTTTTGTATGCGT	63.34864865	12	92	228	320	2
11026	490	520	30	CTTGAGTTTCATCAGCCTTCTTCTTTTTGTC	59.08064516	19345	521	557	36	CTTTTTAGGCTCTGTTGGTGGGAATGTTTTGTATGCG	64.45675676	12	92	229	321	1
11027	491	521	30	TTGAGTTTCATCAGCCTTCTTCTTTTTGTCC	59.08064516	19348	524	560	36	TTTAGGCTCTGTTGGTGGGAATGTTTTGTATGCGTCA	64.45675676	12	99	226	325	3
11027	491	521	30	TTGAGTTTCATCAGCCTTCTTCTTTTTGTCC	59.08064516	19347	523	559	36	TTTTAGGCTCTGTTGGTGGGAATGTTTTGTATGCGTC	64.45675676	12	99	227	326	2
11027	491	521	30	TTGAGTTTCATCAGCCTTCTTCTTTTTGTCC	59.08064516	19346	522	558	36	TTTTTAGGCTCTGTTGGTGGGAATGTTTTGTATGCGT	63.34864865	12	99	228	327	1
11028	492	522	30	TGAGTTTCATCAGCCTTCTTCTTTTTGTCCT	59.08064516	19351	527	563	36	AGGCTCTGTTGGTGGGAATGTTTTGTATGCGTCAATA	64.45675676	12	111	225	336	5
11008	459	489	30	GTTTGCTGTTTCTTCTGTCTCTGCGGTAAGG	63.0483871	19335	511	547	36	TCTTTTTGTCCTTTTTAGGCTCTGTTGGTGGGAATGT	63.34864865	12	175	175	350	22
11019	470	500	30	CTTCTGTCTCTGCGGTAAGGCTTGAGTTTCA	63.0483871	20099	505	542	37	CCTTCTTCTTTTTGTCCTTTTTAGGCTCTGTTGGTGGG	65.54736842	12	9	95	104	5
11020	471	501	30	TTCTGTCTCTGCGGTAAGGCTTGAGTTTCAT	61.72580645	20099	505	542	37	CCTTCTTCTTTTTGTCCTTTTTAGGCTCTGTTGGTGGG	65.54736842	12	12	95	107	4
11021	472	502	30	TCTGTCTCTGCGGTAAGGCTTGAGTTTCATC	63.0483871	20100	506	543	37	CTTCTTCTTTTTGTCCTTTTTAGGCTCTGTTGGTGGGA	64.46842105	12	12	97	109	4
11023	474	504	30	TGTCTCTGCGGTAAGGCTTGAGTTTCATCAG	63.0483871	20102	508	545	37	TCTTCTTTTTGTCCTTTTTAGGCTCTGTTGGTGGGAAT	63.38947368	12	17	93	110	4
11022	473	503	30	CTGTCTCTGCGGTAAGGCTTGAGTTTCATCA	63.0483871	20099	505	542	37	CCTTCTTCTTTTTGTCCTTTTTAGGCTCTGTTGGTGGG	65.54736842	12	16	95	111	2
11015	466	496	30	GTTTCTTCTGTCTCTGCGGTAAGGCTTGAGT	63.0483871	20099	505	542	37	CCTTCTTCTTTTTGTCCTTTTTAGGCTCTGTTGGTGGG	65.54736842	12	60	95	155	9
11014	465	495	30	TGTTTCTTCTGTCTCTGCGGTAAGGCTTGAG	63.0483871	20101	507	544	37	TTCTTCTTTTTGTCCTTTTTAGGCTCTGTTGGTGGGAA	63.38947368	12	77	90	167	12
11014	465	495	30	TGTTTCTTCTGTCTCTGCGGTAAGGCTTGAG	63.0483871	20102	508	545	37	TCTTCTTTTTGTCCTTTTTAGGCTCTGTTGGTGGGAAT	63.38947368	12	77	93	170	13
11014	465	495	30	TGTTTCTTCTGTCTCTGCGGTAAGGCTTGAG	63.0483871	20100	506	543	37	CTTCTTCTTTTTGTCCTTTTTAGGCTCTGTTGGTGGGA	64.46842105	12	77	97	174	11
11013	464	494	30	CTGTTTCTTCTGTCTCTGCGGTAAGGCTTGA	63.0483871	20101	507	544	37	TTCTTCTTTTTGTCCTTTTTAGGCTCTGTTGGTGGGAA	63.38947368	12	86	90	176	13
11013	464	494	30	CTGTTTCTTCTGTCTCTGCGGTAAGGCTTGA	63.0483871	20102	508	545	37	TCTTCTTTTTGTCCTTTTTAGGCTCTGTTGGTGGGAAT	63.38947368	12	86	93	179	14
11022	473	503	30	CTGTCTCTGCGGTAAGGCTTGAGTTTCATCA	63.0483871	20103	509	546	37	CTTCTTTTTGTCCTTTTTAGGCTCTGTTGGTGGGAATG	64.46842105	12	16	171	187	6
11019	470	500	30	CTTCTGTCTCTGCGGTAAGGCTTGAGTTTCA	63.0483871	20104	510	547	37	TTCTTTTTGTCCTTTTTAGGCTCTGTTGGTGGGAATGT	63.38947368	12	9	193	202	10
11012	463	493	30	GCTGTTTCTTCTGTCTCTGCGGTAAGGCTTG	64.37096774	20099	505	542	37	CCTTCTTCTTTTTGTCCTTTTTAGGCTCTGTTGGTGGG	65.54736842	12	109	95	204	12
11020	471	501	30	TTCTGTCTCTGCGGTAAGGCTTGAGTTTCAT	61.72580645	20104	510	547	37	TTCTTTTTGTCCTTTTTAGGCTCTGTTGGTGGGAATGT	63.38947368	12	12	193	205	9
11022	473	503	30	CTGTCTCTGCGGTAAGGCTTGAGTTTCATCA	63.0483871	20104	510	547	37	TTCTTTTTGTCCTTTTTAGGCTCTGTTGGTGGGAATGT	63.38947368	12	16	193	209	7
11023	474	504	30	TGTCTCTGCGGTAAGGCTTGAGTTTCATCAG	63.0483871	20104	510	547	37	TTCTTTTTGTCCTTTTTAGGCTCTGTTGGTGGGAATGT	63.38947368	12	17	193	210	6
11021	472	502	30	TCTGTCTCTGCGGTAAGGCTTGAGTTTCATC	63.0483871	20118	524	561	37	TTTAGGCTCTGTTGGTGGGAATGTTTTGTATGCGTCAA	64.46842105	12	12	226	238	22
11018	469	499	30	TCTTCTGTCTCTGCGGTAAGGCTTGAGTTTC	63.0483871	20111	517	554	37	TGTCCTTTTTAGGCTCTGTTGGTGGGAATGTTTTGTAT	63.38947368	12	8	231	239	18
11021	472	502	30	TCTGTCTCTGCGGTAAGGCTTGAGTTTCATC	63.0483871	20115	521	558	37	CTTTTTAGGCTCTGTTGGTGGGAATGTTTTGTATGCGT	64.46842105	12	12	229	241	19
11018	469	499	30	TCTTCTGTCTCTGCGGTAAGGCTTGAGTTTC	63.0483871	20106	512	549	37	CTTTTTGTCCTTTTTAGGCTCTGTTGGTGGGAATGTTT	63.38947368	12	8	234	242	13
11019	470	500	30	CTTCTGTCTCTGCGGTAAGGCTTGAGTTTCA	63.0483871	20113	519	556	37	TCCTTTTTAGGCTCTGTTGGTGGGAATGTTTTGTATGC	64.46842105	12	9	233	242	19
11019	470	500	30	CTTCTGTCTCTGCGGTAAGGCTTGAGTTTCA	63.0483871	20106	512	549	37	CTTTTTGTCCTTTTTAGGCTCTGTTGGTGGGAATGTTT	63.38947368	12	9	234	243	12
11019	470	500	30	CTTCTGTCTCTGCGGTAAGGCTTGAGTTTCA	63.0483871	20107	513	550	37	TTTTTGTCCTTTTTAGGCTCTGTTGGTGGGAATGTTTT	62.31052632	12	9	234	243	13
11021	472	502	30	TCTGTCTCTGCGGTAAGGCTTGAGTTTCATC	63.0483871	20111	517	554	37	TGTCCTTTTTAGGCTCTGTTGGTGGGAATGTTTTGTAT	63.38947368	12	12	231	243	15
11020	471	501	30	TTCTGTCTCTGCGGTAAGGCTTGAGTTTCAT	61.72580645	20108	514	551	37	TTTTGTCCTTTTTAGGCTCTGTTGGTGGGAATGTTTTG	63.38947368	12	12	232	244	13
11020	471	501	30	TTCTGTCTCTGCGGTAAGGCTTGAGTTTCAT	61.72580645	20114	520	557	37	CCTTTTTAGGCTCTGTTGGTGGGAATGTTTTGTATGCG	65.54736842	12	12	232	244	19
11021	472	502	30	TCTGTCTCTGCGGTAAGGCTTGAGTTTCATC	63.0483871	20108	514	551	37	TTTTGTCCTTTTTAGGCTCTGTTGGTGGGAATGTTTTG	63.38947368	12	12	232	244	12
11017	468	498	30	TTCTTCTGTCTCTGCGGTAAGGCTTGAGTTT	61.72580645	20113	519	556	37	TCCTTTTTAGGCTCTGTTGGTGGGAATGTTTTGTATGC	64.46842105	12	12	233	245	21
11018	469	499	30	TCTTCTGTCTCTGCGGTAAGGCTTGAGTTTC	63.0483871	20109	515	552	37	TTTGTCCTTTTTAGGCTCTGTTGGTGGGAATGTTTTGT	63.38947368	12	8	237	245	16
11019	470	500	30	CTTCTGTCTCTGCGGTAAGGCTTGAGTTTCA	63.0483871	20109	515	552	37	TTTGTCCTTTTTAGGCTCTGTTGGTGGGAATGTTTTGT	63.38947368	12	9	237	246	15
11020	471	501	30	TTCTGTCTCTGCGGTAAGGCTTGAGTTTCAT	61.72580645	20107	513	550	37	TTTTTGTCCTTTTTAGGCTCTGTTGGTGGGAATGTTTT	62.31052632	12	12	234	246	12
11023	474	504	30	TGTCTCTGCGGTAAGGCTTGAGTTTCATCAG	63.0483871	20111	517	554	37	TGTCCTTTTTAGGCTCTGTTGGTGGGAATGTTTTGTAT	63.38947368	12	17	231	248	13
11022	473	503	30	CTGTCTCTGCGGTAAGGCTTGAGTTTCATCA	63.0483871	20113	519	556	37	TCCTTTTTAGGCTCTGTTGGTGGGAATGTTTTGTATGC	64.46842105	12	16	233	249	16
11023	474	504	30	TGTCTCTGCGGTAAGGCTTGAGTTTCATCAG	63.0483871	20108	514	551	37	TTTTGTCCTTTTTAGGCTCTGTTGGTGGGAATGTTTTG	63.38947368	12	17	232	249	10
11024	475	505	30	GTCTCTGCGGTAAGGCTTGAGTTTCATCAGC	64.37096774	20111	517	554	37	TGTCCTTTTTAGGCTCTGTTGGTGGGAATGTTTTGTAT	63.38947368	12	18	231	249	12
11022	473	503	30	CTGTCTCTGCGGTAAGGCTTGAGTTTCATCA	63.0483871	20107	513	550	37	TTTTTGTCCTTTTTAGGCTCTGTTGGTGGGAATGTTTT	62.31052632	12	16	234	250	10
11024	475	505	30	GTCTCTGCGGTAAGGCTTGAGTTTCATCAGC	64.37096774	20112	518	555	37	GTCCTTTTTAGGCTCTGTTGGTGGGAATGTTTTGTATG	64.46842105	12	18	233	251	13
11023	474	504	30	TGTCTCTGCGGTAAGGCTTGAGTTTCATCAG	63.0483871	20109	515	552	37	TTTGTCCTTTTTAGGCTCTGTTGGTGGGAATGTTTTGT	63.38947368	12	17	237	254	11
11020	471	501	30	TTCTGTCTCTGCGGTAAGGCTTGAGTTTCAT	61.72580645	20105	511	548	37	TCTTTTTGTCCTTTTTAGGCTCTGTTGGTGGGAATGTT	63.38947368	12	12	244	256	10
11021	472	502	30	TCTGTCTCTGCGGTAAGGCTTGAGTTTCATC	63.0483871	20105	511	548	37	TCTTTTTGTCCTTTTTAGGCTCTGTTGGTGGGAATGTT	63.38947368	12	12	244	256	9
11013	464	494	30	CTGTTTCTTCTGTCTCTGCGGTAAGGCTTGA	63.0483871	20103	509	546	37	CTTCTTTTTGTCCTTTTTAGGCTCTGTTGGTGGGAATG	64.46842105	12	86	171	257	15
11023	474	504	30	TGTCTCTGCGGTAAGGCTTGAGTTTCATCAG	63.0483871	20105	511	548	37	TCTTTTTGTCCTTTTTAGGCTCTGTTGGTGGGAATGTT	63.38947368	12	17	244	261	7
11024	475	505	30	GTCTCTGCGGTAAGGCTTGAGTTTCATCAGC	64.37096774	20105	511	548	37	TCTTTTTGTCCTTTTTAGGCTCTGTTGGTGGGAATGTT	63.38947368	12	18	244	262	6
11008	459	489	30	GTTTGCTGTTTCTTCTGTCTCTGCGGTAAGG	63.0483871	20102	508	545	37	TCTTCTTTTTGTCCTTTTTAGGCTCTGTTGGTGGGAAT	63.38947368	12	175	93	268	19
11014	465	495	30	TGTTTCTTCTGTCTCTGCGGTAAGGCTTGAG	63.0483871	20104	510	547	37	TTCTTTTTGTCCTTTTTAGGCTCTGTTGGTGGGAATGT	63.38947368	12	77	193	270	15
11007	458	488	30	AGTTTGCTGTTTCTTCTGTCTCTGCGGTAAG	61.72580645	20099	505	542	37	CCTTCTTCTTTTTGTCCTTTTTAGGCTCTGTTGGTGGG	65.54736842	12	177	95	272	17
11013	464	494	30	CTGTTTCTTCTGTCTCTGCGGTAAGGCTTGA	63.0483871	20104	510	547	37	TTCTTTTTGTCCTTTTTAGGCTCTGTTGGTGGGAATGT	63.38947368	12	86	193	279	16
11014	465	495	30	TGTTTCTTCTGTCTCTGCGGTAAGGCTTGAG	63.0483871	20108	514	551	37	TTTTGTCCTTTTTAGGCTCTGTTGGTGGGAATGTTTTG	63.38947368	12	77	232	309	19
11014	465	495	30	TGTTTCTTCTGTCTCTGCGGTAAGGCTTGAG	63.0483871	20113	519	556	37	TCCTTTTTAGGCTCTGTTGGTGGGAATGTTTTGTATGC	64.46842105	12	77	233	310	24
11014	465	495	30	TGTTTCTTCTGTCTCTGCGGTAAGGCTTGAG	63.0483871	20107	513	550	37	TTTTTGTCCTTTTTAGGCTCTGTTGGTGGGAATGTTTT	62.31052632	12	77	234	311	18
11025	489	519	30	GCTTGAGTTTCATCAGCCTTCTTCTTTTTGT	59.08064516	20116	522	559	37	TTTTTAGGCTCTGTTGGTGGGAATGTTTTGTATGCGTC	64.46842105	12	84	228	312	3
11025	489	519	30	GCTTGAGTTTCATCAGCCTTCTTCTTTTTGT	59.08064516	20117	523	560	37	TTTTAGGCTCTGTTGGTGGGAATGTTTTGTATGCGTCA	64.46842105	12	84	228	312	4
11025	489	519	30	GCTTGAGTTTCATCAGCCTTCTTCTTTTTGT	59.08064516	20115	521	558	37	CTTTTTAGGCTCTGTTGGTGGGAATGTTTTGTATGCGT	64.46842105	12	84	229	313	2
11014	465	495	30	TGTTTCTTCTGTCTCTGCGGTAAGGCTTGAG	63.0483871	20109	515	552	37	TTTGTCCTTTTTAGGCTCTGTTGGTGGGAATGTTTTGT	63.38947368	12	77	237	314	20
11025	489	519	30	GCTTGAGTTTCATCAGCCTTCTTCTTTTTGT	59.08064516	20114	520	557	37	CCTTTTTAGGCTCTGTTGGTGGGAATGTTTTGTATGCG	65.54736842	12	84	232	316	1
11013	464	494	30	CTGTTTCTTCTGTCTCTGCGGTAAGGCTTGA	63.0483871	20108	514	551	37	TTTTGTCCTTTTTAGGCTCTGTTGGTGGGAATGTTTTG	63.38947368	12	86	232	318	20
11013	464	494	30	CTGTTTCTTCTGTCTCTGCGGTAAGGCTTGA	63.0483871	20112	518	555	37	GTCCTTTTTAGGCTCTGTTGGTGGGAATGTTTTGTATG	64.46842105	12	86	233	319	24
11013	464	494	30	CTGTTTCTTCTGTCTCTGCGGTAAGGCTTGA	63.0483871	20113	519	556	37	TCCTTTTTAGGCTCTGTTGGTGGGAATGTTTTGTATGC	64.46842105	12	86	233	319	25
11013	464	494	30	CTGTTTCTTCTGTCTCTGCGGTAAGGCTTGA	63.0483871	20106	512	549	37	CTTTTTGTCCTTTTTAGGCTCTGTTGGTGGGAATGTTT	63.38947368	12	86	234	320	18
11013	464	494	30	CTGTTTCTTCTGTCTCTGCGGTAAGGCTTGA	63.0483871	20107	513	550	37	TTTTTGTCCTTTTTAGGCTCTGTTGGTGGGAATGTTTT	62.31052632	12	86	234	320	19
11026	490	520	30	CTTGAGTTTCATCAGCCTTCTTCTTTTTGTC	59.08064516	20116	522	559	37	TTTTTAGGCTCTGTTGGTGGGAATGTTTTGTATGCGTC	64.46842105	12	92	228	320	2
11026	490	520	30	CTTGAGTTTCATCAGCCTTCTTCTTTTTGTC	59.08064516	20117	523	560	37	TTTTAGGCTCTGTTGGTGGGAATGTTTTGTATGCGTCA	64.46842105	12	92	228	320	3
11014	465	495	30	TGTTTCTTCTGTCTCTGCGGTAAGGCTTGAG	63.0483871	20105	511	548	37	TCTTTTTGTCCTTTTTAGGCTCTGTTGGTGGGAATGTT	63.38947368	12	77	244	321	16
11026	490	520	30	CTTGAGTTTCATCAGCCTTCTTCTTTTTGTC	59.08064516	20115	521	558	37	CTTTTTAGGCTCTGTTGGTGGGAATGTTTTGTATGCGT	64.46842105	12	92	229	321	1
11013	464	494	30	CTGTTTCTTCTGTCTCTGCGGTAAGGCTTGA	63.0483871	20109	515	552	37	TTTGTCCTTTTTAGGCTCTGTTGGTGGGAATGTTTTGT	63.38947368	12	86	237	323	21
11027	491	521	30	TTGAGTTTCATCAGCCTTCTTCTTTTTGTCC	59.08064516	20116	522	559	37	TTTTTAGGCTCTGTTGGTGGGAATGTTTTGTATGCGTC	64.46842105	12	99	228	327	1
11027	491	521	30	TTGAGTTTCATCAGCCTTCTTCTTTTTGTCC	59.08064516	20117	523	560	37	TTTTAGGCTCTGTTGGTGGGAATGTTTTGTATGCGTCA	64.46842105	12	99	228	327	2
11013	464	494	30	CTGTTTCTTCTGTCTCTGCGGTAAGGCTTGA	63.0483871	20105	511	548	37	TCTTTTTGTCCTTTTTAGGCTCTGTTGGTGGGAATGTT	63.38947368	12	86	244	330	17
11008	459	489	30	GTTTGCTGTTTCTTCTGTCTCTGCGGTAAGG	63.0483871	20105	511	548	37	TCTTTTTGTCCTTTTTAGGCTCTGTTGGTGGGAATGTT	63.38947368	12	175	244	419	22
11020	471	501	30	TTCTGTCTCTGCGGTAAGGCTTGAGTTTCAT	61.72580645	20738	505	543	38	CCTTCTTCTTTTTGTCCTTTTTAGGCTCTGTTGGTGGGA	65.53076923	12	12	98	110	4
11021	472	502	30	TCTGTCTCTGCGGTAAGGCTTGAGTTTCATC	63.0483871	20739	506	544	38	CTTCTTCTTTTTGTCCTTTTTAGGCTCTGTTGGTGGGAA	64.47948718	12	12	98	110	4
11022	473	503	30	CTGTCTCTGCGGTAAGGCTTGAGTTTCATCA	63.0483871	20738	505	543	38	CCTTCTTCTTTTTGTCCTTTTTAGGCTCTGTTGGTGGGA	65.53076923	12	16	98	114	2
11015	466	496	30	GTTTCTTCTGTCTCTGCGGTAAGGCTTGAGT	63.0483871	20738	505	543	38	CCTTCTTCTTTTTGTCCTTTTTAGGCTCTGTTGGTGGGA	65.53076923	12	60	98	158	9
11014	465	495	30	TGTTTCTTCTGTCTCTGCGGTAAGGCTTGAG	63.0483871	20739	506	544	38	CTTCTTCTTTTTGTCCTTTTTAGGCTCTGTTGGTGGGAA	64.47948718	12	77	98	175	11
11013	464	494	30	CTGTTTCTTCTGTCTCTGCGGTAAGGCTTGA	63.0483871	20739	506	544	38	CTTCTTCTTTTTGTCCTTTTTAGGCTCTGTTGGTGGGAA	64.47948718	12	86	98	184	12
11014	465	495	30	TGTTTCTTCTGTCTCTGCGGTAAGGCTTGAG	63.0483871	20740	507	545	38	TTCTTCTTTTTGTCCTTTTTAGGCTCTGTTGGTGGGAAT	63.42820513	12	77	110	187	12
11020	471	501	30	TTCTGTCTCTGCGGTAAGGCTTGAGTTTCAT	61.72580645	20741	508	546	38	TCTTCTTTTTGTCCTTTTTAGGCTCTGTTGGTGGGAATG	64.47948718	12	12	180	192	7
11013	464	494	30	CTGTTTCTTCTGTCTCTGCGGTAAGGCTTGA	63.0483871	20740	507	545	38	TTCTTCTTTTTGTCCTTTTTAGGCTCTGTTGGTGGGAAT	63.42820513	12	86	110	196	13
11023	474	504	30	TGTCTCTGCGGTAAGGCTTGAGTTTCATCAG	63.0483871	20741	508	546	38	TCTTCTTTTTGTCCTTTTTAGGCTCTGTTGGTGGGAATG	64.47948718	12	17	180	197	4
11022	473	503	30	CTGTCTCTGCGGTAAGGCTTGAGTTTCATCA	63.0483871	20742	509	547	38	CTTCTTTTTGTCCTTTTTAGGCTCTGTTGGTGGGAATGT	64.47948718	12	16	204	220	6
11018	469	499	30	TCTTCTGTCTCTGCGGTAAGGCTTGAGTTTC	63.0483871	20756	523	561	38	TTTTAGGCTCTGTTGGTGGGAATGTTTTGTATGCGTCAA	64.47948718	12	8	228	236	24
11021	472	502	30	TCTGTCTCTGCGGTAAGGCTTGAGTTTCATC	63.0483871	20757	524	562	38	TTTAGGCTCTGTTGGTGGGAATGTTTTGTATGCGTCAAT	64.47948718	12	12	226	238	22
11021	472	502	30	TCTGTCTCTGCGGTAAGGCTTGAGTTTCATC	63.0483871	20754	521	559	38	CTTTTTAGGCTCTGTTGGTGGGAATGTTTTGTATGCGTC	65.53076923	12	12	229	241	19
11018	469	499	30	TCTTCTGTCTCTGCGGTAAGGCTTGAGTTTC	63.0483871	20750	517	555	38	TGTCCTTTTTAGGCTCTGTTGGTGGGAATGTTTTGTATG	64.47948718	12	8	234	242	18
11019	470	500	30	CTTCTGTCTCTGCGGTAAGGCTTGAGTTTCA	63.0483871	20752	519	557	38	TCCTTTTTAGGCTCTGTTGGTGGGAATGTTTTGTATGCG	65.53076923	12	9	233	242	19
11018	469	499	30	TCTTCTGTCTCTGCGGTAAGGCTTGAGTTTC	63.0483871	20745	512	550	38	CTTTTTGTCCTTTTTAGGCTCTGTTGGTGGGAATGTTTT	63.42820513	12	8	235	243	13
11019	470	500	30	CTTCTGTCTCTGCGGTAAGGCTTGAGTTTCA	63.0483871	20745	512	550	38	CTTTTTGTCCTTTTTAGGCTCTGTTGGTGGGAATGTTTT	63.42820513	12	9	235	244	12
11020	471	501	30	TTCTGTCTCTGCGGTAAGGCTTGAGTTTCAT	61.72580645	20753	520	558	38	CCTTTTTAGGCTCTGTTGGTGGGAATGTTTTGTATGCGT	65.53076923	12	12	232	244	19
11017	468	498	30	TTCTTCTGTCTCTGCGGTAAGGCTTGAGTTT	61.72580645	20752	519	557	38	TCCTTTTTAGGCTCTGTTGGTGGGAATGTTTTGTATGCG	65.53076923	12	12	233	245	21
11018	469	499	30	TCTTCTGTCTCTGCGGTAAGGCTTGAGTTTC	63.0483871	20748	515	553	38	TTTGTCCTTTTTAGGCTCTGTTGGTGGGAATGTTTTGTA	63.42820513	12	8	238	246	16
11019	470	500	30	CTTCTGTCTCTGCGGTAAGGCTTGAGTTTCA	63.0483871	20746	513	551	38	TTTTTGTCCTTTTTAGGCTCTGTTGGTGGGAATGTTTTG	63.42820513	12	9	237	246	13
11021	472	502	30	TCTGTCTCTGCGGTAAGGCTTGAGTTTCATC	63.0483871	20750	517	555	38	TGTCCTTTTTAGGCTCTGTTGGTGGGAATGTTTTGTATG	64.47948718	12	12	234	246	15
11020	471	501	30	TTCTGTCTCTGCGGTAAGGCTTGAGTTTCAT	61.72580645	20746	513	551	38	TTTTTGTCCTTTTTAGGCTCTGTTGGTGGGAATGTTTTG	63.42820513	12	12	237	249	12
11020	471	501	30	TTCTGTCTCTGCGGTAAGGCTTGAGTTTCAT	61.72580645	20747	514	552	38	TTTTGTCCTTTTTAGGCTCTGTTGGTGGGAATGTTTTGT	63.42820513	12	12	237	249	13
11021	472	502	30	TCTGTCTCTGCGGTAAGGCTTGAGTTTCATC	63.0483871	20747	514	552	38	TTTTGTCCTTTTTAGGCTCTGTTGGTGGGAATGTTTTGT	63.42820513	12	12	237	249	12
11022	473	503	30	CTGTCTCTGCGGTAAGGCTTGAGTTTCATCA	63.0483871	20752	519	557	38	TCCTTTTTAGGCTCTGTTGGTGGGAATGTTTTGTATGCG	65.53076923	12	16	233	249	16
11023	474	504	30	TGTCTCTGCGGTAAGGCTTGAGTTTCATCAG	63.0483871	20750	517	555	38	TGTCCTTTTTAGGCTCTGTTGGTGGGAATGTTTTGTATG	64.47948718	12	17	234	251	13
11024	475	505	30	GTCTCTGCGGTAAGGCTTGAGTTTCATCAGC	64.37096774	20751	518	556	38	GTCCTTTTTAGGCTCTGTTGGTGGGAATGTTTTGTATGC	65.53076923	12	18	233	251	13
11024	475	505	30	GTCTCTGCGGTAAGGCTTGAGTTTCATCAGC	64.37096774	20750	517	555	38	TGTCCTTTTTAGGCTCTGTTGGTGGGAATGTTTTGTATG	64.47948718	12	18	234	252	12
11022	473	503	30	CTGTCTCTGCGGTAAGGCTTGAGTTTCATCA	63.0483871	20746	513	551	38	TTTTTGTCCTTTTTAGGCTCTGTTGGTGGGAATGTTTTG	63.42820513	12	16	237	253	10
11023	474	504	30	TGTCTCTGCGGTAAGGCTTGAGTTTCATCAG	63.0483871	20747	514	552	38	TTTTGTCCTTTTTAGGCTCTGTTGGTGGGAATGTTTTGT	63.42820513	12	17	237	254	10
11023	474	504	30	TGTCTCTGCGGTAAGGCTTGAGTTTCATCAG	63.0483871	20748	515	553	38	TTTGTCCTTTTTAGGCTCTGTTGGTGGGAATGTTTTGTA	63.42820513	12	17	238	255	11
11014	465	495	30	TGTTTCTTCTGTCTCTGCGGTAAGGCTTGAG	63.0483871	20741	508	546	38	TCTTCTTTTTGTCCTTTTTAGGCTCTGTTGGTGGGAATG	64.47948718	12	77	180	257	13
11020	471	501	30	TTCTGTCTCTGCGGTAAGGCTTGAGTTTCAT	61.72580645	20744	511	549	38	TCTTTTTGTCCTTTTTAGGCTCTGTTGGTGGGAATGTTT	63.42820513	12	12	245	257	10
11021	472	502	30	TCTGTCTCTGCGGTAAGGCTTGAGTTTCATC	63.0483871	20744	511	549	38	TCTTTTTGTCCTTTTTAGGCTCTGTTGGTGGGAATGTTT	63.42820513	12	12	245	257	9
11023	474	504	30	TGTCTCTGCGGTAAGGCTTGAGTTTCATCAG	63.0483871	20744	511	549	38	TCTTTTTGTCCTTTTTAGGCTCTGTTGGTGGGAATGTTT	63.42820513	12	17	245	262	7
11024	475	505	30	GTCTCTGCGGTAAGGCTTGAGTTTCATCAGC	64.37096774	20744	511	549	38	TCTTTTTGTCCTTTTTAGGCTCTGTTGGTGGGAATGTTT	63.42820513	12	18	245	263	6
11013	464	494	30	CTGTTTCTTCTGTCTCTGCGGTAAGGCTTGA	63.0483871	20741	508	546	38	TCTTCTTTTTGTCCTTTTTAGGCTCTGTTGGTGGGAATG	64.47948718	12	86	180	266	14
11019	470	500	30	CTTCTGTCTCTGCGGTAAGGCTTGAGTTTCA	63.0483871	20743	510	548	38	TTCTTTTTGTCCTTTTTAGGCTCTGTTGGTGGGAATGTT	63.42820513	12	9	262	271	10
11020	471	501	30	TTCTGTCTCTGCGGTAAGGCTTGAGTTTCAT	61.72580645	20743	510	548	38	TTCTTTTTGTCCTTTTTAGGCTCTGTTGGTGGGAATGTT	63.42820513	12	12	262	274	9
11007	458	488	30	AGTTTGCTGTTTCTTCTGTCTCTGCGGTAAG	61.72580645	20738	505	543	38	CCTTCTTCTTTTTGTCCTTTTTAGGCTCTGTTGGTGGGA	65.53076923	12	177	98	275	17
11023	474	504	30	TGTCTCTGCGGTAAGGCTTGAGTTTCATCAG	63.0483871	20743	510	548	38	TTCTTTTTGTCCTTTTTAGGCTCTGTTGGTGGGAATGTT	63.42820513	12	17	262	279	6
11013	464	494	30	CTGTTTCTTCTGTCTCTGCGGTAAGGCTTGA	63.0483871	20742	509	547	38	CTTCTTTTTGTCCTTTTTAGGCTCTGTTGGTGGGAATGT	64.47948718	12	86	204	290	15
11014	465	495	30	TGTTTCTTCTGTCTCTGCGGTAAGGCTTGAG	63.0483871	20752	519	557	38	TCCTTTTTAGGCTCTGTTGGTGGGAATGTTTTGTATGCG	65.53076923	12	77	233	310	24
11025	489	519	30	GCTTGAGTTTCATCAGCCTTCTTCTTTTTGT	59.08064516	20754	521	559	38	CTTTTTAGGCTCTGTTGGTGGGAATGTTTTGTATGCGTC	65.53076923	12	84	229	313	2
11025	489	519	30	GCTTGAGTTTCATCAGCCTTCTTCTTTTTGT	59.08064516	20755	522	560	38	TTTTTAGGCTCTGTTGGTGGGAATGTTTTGTATGCGTCA	64.47948718	12	84	229	313	3
11014	465	495	30	TGTTTCTTCTGTCTCTGCGGTAAGGCTTGAG	63.0483871	20746	513	551	38	TTTTTGTCCTTTTTAGGCTCTGTTGGTGGGAATGTTTTG	63.42820513	12	77	237	314	18
11014	465	495	30	TGTTTCTTCTGTCTCTGCGGTAAGGCTTGAG	63.0483871	20747	514	552	38	TTTTGTCCTTTTTAGGCTCTGTTGGTGGGAATGTTTTGT	63.42820513	12	77	237	314	19
11014	465	495	30	TGTTTCTTCTGTCTCTGCGGTAAGGCTTGAG	63.0483871	20748	515	553	38	TTTGTCCTTTTTAGGCTCTGTTGGTGGGAATGTTTTGTA	63.42820513	12	77	238	315	20
11025	489	519	30	GCTTGAGTTTCATCAGCCTTCTTCTTTTTGT	59.08064516	20753	520	558	38	CCTTTTTAGGCTCTGTTGGTGGGAATGTTTTGTATGCGT	65.53076923	12	84	232	316	1
11013	464	494	30	CTGTTTCTTCTGTCTCTGCGGTAAGGCTTGA	63.0483871	20751	518	556	38	GTCCTTTTTAGGCTCTGTTGGTGGGAATGTTTTGTATGC	65.53076923	12	86	233	319	24
11013	464	494	30	CTGTTTCTTCTGTCTCTGCGGTAAGGCTTGA	63.0483871	20752	519	557	38	TCCTTTTTAGGCTCTGTTGGTGGGAATGTTTTGTATGCG	65.53076923	12	86	233	319	25
11013	464	494	30	CTGTTTCTTCTGTCTCTGCGGTAAGGCTTGA	63.0483871	20745	512	550	38	CTTTTTGTCCTTTTTAGGCTCTGTTGGTGGGAATGTTTT	63.42820513	12	86	235	321	18
11026	490	520	30	CTTGAGTTTCATCAGCCTTCTTCTTTTTGTC	59.08064516	20754	521	559	38	CTTTTTAGGCTCTGTTGGTGGGAATGTTTTGTATGCGTC	65.53076923	12	92	229	321	1
11026	490	520	30	CTTGAGTTTCATCAGCCTTCTTCTTTTTGTC	59.08064516	20755	522	560	38	TTTTTAGGCTCTGTTGGTGGGAATGTTTTGTATGCGTCA	64.47948718	12	92	229	321	2
11014	465	495	30	TGTTTCTTCTGTCTCTGCGGTAAGGCTTGAG	63.0483871	20744	511	549	38	TCTTTTTGTCCTTTTTAGGCTCTGTTGGTGGGAATGTTT	63.42820513	12	77	245	322	16
11013	464	494	30	CTGTTTCTTCTGTCTCTGCGGTAAGGCTTGA	63.0483871	20746	513	551	38	TTTTTGTCCTTTTTAGGCTCTGTTGGTGGGAATGTTTTG	63.42820513	12	86	237	323	19
11013	464	494	30	CTGTTTCTTCTGTCTCTGCGGTAAGGCTTGA	63.0483871	20747	514	552	38	TTTTGTCCTTTTTAGGCTCTGTTGGTGGGAATGTTTTGT	63.42820513	12	86	237	323	20
11013	464	494	30	CTGTTTCTTCTGTCTCTGCGGTAAGGCTTGA	63.0483871	20748	515	553	38	TTTGTCCTTTTTAGGCTCTGTTGGTGGGAATGTTTTGTA	63.42820513	12	86	238	324	21
11027	491	521	30	TTGAGTTTCATCAGCCTTCTTCTTTTTGTCC	59.08064516	20755	522	560	38	TTTTTAGGCTCTGTTGGTGGGAATGTTTTGTATGCGTCA	64.47948718	12	99	229	328	1
11013	464	494	30	CTGTTTCTTCTGTCTCTGCGGTAAGGCTTGA	63.0483871	20744	511	549	38	TCTTTTTGTCCTTTTTAGGCTCTGTTGGTGGGAATGTTT	63.42820513	12	86	245	331	17
11014	465	495	30	TGTTTCTTCTGTCTCTGCGGTAAGGCTTGAG	63.0483871	20743	510	548	38	TTCTTTTTGTCCTTTTTAGGCTCTGTTGGTGGGAATGTT	63.42820513	12	77	262	339	15
11013	464	494	30	CTGTTTCTTCTGTCTCTGCGGTAAGGCTTGA	63.0483871	20743	510	548	38	TTCTTTTTGTCCTTTTTAGGCTCTGTTGGTGGGAATGTT	63.42820513	12	86	262	348	16
11008	459	489	30	GTTTGCTGTTTCTTCTGTCTCTGCGGTAAGG	63.0483871	20741	508	546	38	TCTTCTTTTTGTCCTTTTTAGGCTCTGTTGGTGGGAATG	64.47948718	12	175	180	355	19
11008	459	489	30	GTTTGCTGTTTCTTCTGTCTCTGCGGTAAGG	63.0483871	20744	511	549	38	TCTTTTTGTCCTTTTTAGGCTCTGTTGGTGGGAATGTTT	63.42820513	12	175	245	420	22
11020	471	501	30	TTCTGTCTCTGCGGTAAGGCTTGAGTTTCAT	61.72580645	21264	505	544	39	CCTTCTTCTTTTTGTCCTTTTTAGGCTCTGTTGGTGGGAA	65.515	12	12	99	111	4
11021	472	502	30	TCTGTCTCTGCGGTAAGGCTTGAGTTTCATC	63.0483871	21265	506	545	39	CTTCTTCTTTTTGTCCTTTTTAGGCTCTGTTGGTGGGAAT	64.49	12	12	118	130	4
11015	466	496	30	GTTTCTTCTGTCTCTGCGGTAAGGCTTGAGT	63.0483871	21264	505	544	39	CCTTCTTCTTTTTGTCCTTTTTAGGCTCTGTTGGTGGGAA	65.515	12	60	99	159	9
11013	464	494	30	CTGTTTCTTCTGTCTCTGCGGTAAGGCTTGA	63.0483871	21264	505	544	39	CCTTCTTCTTTTTGTCCTTTTTAGGCTCTGTTGGTGGGAA	65.515	12	86	99	185	11
11014	465	495	30	TGTTTCTTCTGTCTCTGCGGTAAGGCTTGAG	63.0483871	21265	506	545	39	CTTCTTCTTTTTGTCCTTTTTAGGCTCTGTTGGTGGGAAT	64.49	12	77	118	195	11
11013	464	494	30	CTGTTTCTTCTGTCTCTGCGGTAAGGCTTGA	63.0483871	21265	506	545	39	CTTCTTCTTTTTGTCCTTTTTAGGCTCTGTTGGTGGGAAT	64.49	12	86	118	204	12
11019	470	500	30	CTTCTGTCTCTGCGGTAAGGCTTGAGTTTCA	63.0483871	21266	507	546	39	TTCTTCTTTTTGTCCTTTTTAGGCTCTGTTGGTGGGAATG	64.49	12	9	197	206	7
11022	473	503	30	CTGTCTCTGCGGTAAGGCTTGAGTTTCATCA	63.0483871	21266	507	546	39	TTCTTCTTTTTGTCCTTTTTAGGCTCTGTTGGTGGGAATG	64.49	12	16	197	213	4
11020	471	501	30	TTCTGTCTCTGCGGTAAGGCTTGAGTTTCAT	61.72580645	21267	508	547	39	TCTTCTTTTTGTCCTTTTTAGGCTCTGTTGGTGGGAATGT	64.49	12	12	213	225	7
11023	474	504	30	TGTCTCTGCGGTAAGGCTTGAGTTTCATCAG	63.0483871	21267	508	547	39	TCTTCTTTTTGTCCTTTTTAGGCTCTGTTGGTGGGAATGT	64.49	12	17	213	230	4
11018	469	499	30	TCTTCTGTCTCTGCGGTAAGGCTTGAGTTTC	63.0483871	21282	523	562	39	TTTTAGGCTCTGTTGGTGGGAATGTTTTGTATGCGTCAAT	64.49	12	8	228	236	24
11021	472	502	30	TCTGTCTCTGCGGTAAGGCTTGAGTTTCATC	63.0483871	21283	524	563	39	TTTAGGCTCTGTTGGTGGGAATGTTTTGTATGCGTCAATA	64.49	12	12	226	238	22
11021	472	502	30	TCTGTCTCTGCGGTAAGGCTTGAGTTTCATC	63.0483871	21281	522	561	39	TTTTTAGGCTCTGTTGGTGGGAATGTTTTGTATGCGTCAA	64.49	12	12	229	241	20
11018	469	499	30	TCTTCTGTCTCTGCGGTAAGGCTTGAGTTTC	63.0483871	21276	517	556	39	TGTCCTTTTTAGGCTCTGTTGGTGGGAATGTTTTGTATGC	65.515	12	8	234	242	18
11019	470	500	30	CTTCTGTCTCTGCGGTAAGGCTTGAGTTTCA	63.0483871	21278	519	558	39	TCCTTTTTAGGCTCTGTTGGTGGGAATGTTTTGTATGCGT	65.515	12	9	233	242	19
11021	472	502	30	TCTGTCTCTGCGGTAAGGCTTGAGTTTCATC	63.0483871	21280	521	560	39	CTTTTTAGGCTCTGTTGGTGGGAATGTTTTGTATGCGTCA	65.515	12	12	230	242	19
11020	471	501	30	TTCTGTCTCTGCGGTAAGGCTTGAGTTTCAT	61.72580645	21279	520	559	39	CCTTTTTAGGCTCTGTTGGTGGGAATGTTTTGTATGCGTC	66.54	12	12	232	244	19
11017	468	498	30	TTCTTCTGTCTCTGCGGTAAGGCTTGAGTTT	61.72580645	21278	519	558	39	TCCTTTTTAGGCTCTGTTGGTGGGAATGTTTTGTATGCGT	65.515	12	12	233	245	21
11018	469	499	30	TCTTCTGTCTCTGCGGTAAGGCTTGAGTTTC	63.0483871	21274	515	554	39	TTTGTCCTTTTTAGGCTCTGTTGGTGGGAATGTTTTGTAT	63.465	12	8	238	246	16
11021	472	502	30	TCTGTCTCTGCGGTAAGGCTTGAGTTTCATC	63.0483871	21276	517	556	39	TGTCCTTTTTAGGCTCTGTTGGTGGGAATGTTTTGTATGC	65.515	12	12	234	246	15
11019	470	500	30	CTTCTGTCTCTGCGGTAAGGCTTGAGTTTCA	63.0483871	21271	512	551	39	CTTTTTGTCCTTTTTAGGCTCTGTTGGTGGGAATGTTTTG	64.49	12	9	238	247	12
11022	473	503	30	CTGTCTCTGCGGTAAGGCTTGAGTTTCATCA	63.0483871	21278	519	558	39	TCCTTTTTAGGCTCTGTTGGTGGGAATGTTTTGTATGCGT	65.515	12	16	233	249	16
11020	471	501	30	TTCTGTCTCTGCGGTAAGGCTTGAGTTTCAT	61.72580645	21273	514	553	39	TTTTGTCCTTTTTAGGCTCTGTTGGTGGGAATGTTTTGTA	63.465	12	12	238	250	13
11021	472	502	30	TCTGTCTCTGCGGTAAGGCTTGAGTTTCATC	63.0483871	21273	514	553	39	TTTTGTCCTTTTTAGGCTCTGTTGGTGGGAATGTTTTGTA	63.465	12	12	238	250	12
11019	470	500	30	CTTCTGTCTCTGCGGTAAGGCTTGAGTTTCA	63.0483871	21272	513	552	39	TTTTTGTCCTTTTTAGGCTCTGTTGGTGGGAATGTTTTGT	63.465	12	9	242	251	13
11023	474	504	30	TGTCTCTGCGGTAAGGCTTGAGTTTCATCAG	63.0483871	21276	517	556	39	TGTCCTTTTTAGGCTCTGTTGGTGGGAATGTTTTGTATGC	65.515	12	17	234	251	13
11024	475	505	30	GTCTCTGCGGTAAGGCTTGAGTTTCATCAGC	64.37096774	21277	518	557	39	GTCCTTTTTAGGCTCTGTTGGTGGGAATGTTTTGTATGCG	66.54	12	18	233	251	13
11024	475	505	30	GTCTCTGCGGTAAGGCTTGAGTTTCATCAGC	64.37096774	21276	517	556	39	TGTCCTTTTTAGGCTCTGTTGGTGGGAATGTTTTGTATGC	65.515	12	18	234	252	12
11009	460	490	30	TTTGCTGTTTCTTCTGTCTCTGCGGTAAGGC	63.0483871	21264	505	544	39	CCTTCTTCTTTTTGTCCTTTTTAGGCTCTGTTGGTGGGAA	65.515	12	155	99	254	15
11020	471	501	30	TTCTGTCTCTGCGGTAAGGCTTGAGTTTCAT	61.72580645	21272	513	552	39	TTTTTGTCCTTTTTAGGCTCTGTTGGTGGGAATGTTTTGT	63.465	12	12	242	254	12
11023	474	504	30	TGTCTCTGCGGTAAGGCTTGAGTTTCATCAG	63.0483871	21273	514	553	39	TTTTGTCCTTTTTAGGCTCTGTTGGTGGGAATGTTTTGTA	63.465	12	17	238	255	10
11023	474	504	30	TGTCTCTGCGGTAAGGCTTGAGTTTCATCAG	63.0483871	21274	515	554	39	TTTGTCCTTTTTAGGCTCTGTTGGTGGGAATGTTTTGTAT	63.465	12	17	238	255	11
11020	471	501	30	TTCTGTCTCTGCGGTAAGGCTTGAGTTTCAT	61.72580645	21270	511	550	39	TCTTTTTGTCCTTTTTAGGCTCTGTTGGTGGGAATGTTTT	63.465	12	12	246	258	10
11021	472	502	30	TCTGTCTCTGCGGTAAGGCTTGAGTTTCATC	63.0483871	21270	511	550	39	TCTTTTTGTCCTTTTTAGGCTCTGTTGGTGGGAATGTTTT	63.465	12	12	246	258	9
11022	473	503	30	CTGTCTCTGCGGTAAGGCTTGAGTTTCATCA	63.0483871	21272	513	552	39	TTTTTGTCCTTTTTAGGCTCTGTTGGTGGGAATGTTTTGT	63.465	12	16	242	258	10
11023	474	504	30	TGTCTCTGCGGTAAGGCTTGAGTTTCATCAG	63.0483871	21270	511	550	39	TCTTTTTGTCCTTTTTAGGCTCTGTTGGTGGGAATGTTTT	63.465	12	17	246	263	7
11024	475	505	30	GTCTCTGCGGTAAGGCTTGAGTTTCATCAGC	64.37096774	21270	511	550	39	TCTTTTTGTCCTTTTTAGGCTCTGTTGGTGGGAATGTTTT	63.465	12	18	246	264	6
11019	470	500	30	CTTCTGTCTCTGCGGTAAGGCTTGAGTTTCA	63.0483871	21269	510	549	39	TTCTTTTTGTCCTTTTTAGGCTCTGTTGGTGGGAATGTTT	63.465	12	9	263	272	10
11014	465	495	30	TGTTTCTTCTGTCTCTGCGGTAAGGCTTGAG	63.0483871	21266	507	546	39	TTCTTCTTTTTGTCCTTTTTAGGCTCTGTTGGTGGGAATG	64.49	12	77	197	274	12
11020	471	501	30	TTCTGTCTCTGCGGTAAGGCTTGAGTTTCAT	61.72580645	21269	510	549	39	TTCTTTTTGTCCTTTTTAGGCTCTGTTGGTGGGAATGTTT	63.465	12	12	263	275	9
11023	474	504	30	TGTCTCTGCGGTAAGGCTTGAGTTTCATCAG	63.0483871	21269	510	549	39	TTCTTTTTGTCCTTTTTAGGCTCTGTTGGTGGGAATGTTT	63.465	12	17	263	280	6
11013	464	494	30	CTGTTTCTTCTGTCTCTGCGGTAAGGCTTGA	63.0483871	21266	507	546	39	TTCTTCTTTTTGTCCTTTTTAGGCTCTGTTGGTGGGAATG	64.49	12	86	197	283	13
11022	473	503	30	CTGTCTCTGCGGTAAGGCTTGAGTTTCATCA	63.0483871	21268	509	548	39	CTTCTTTTTGTCCTTTTTAGGCTCTGTTGGTGGGAATGTT	64.49	12	16	273	289	6
11014	465	495	30	TGTTTCTTCTGTCTCTGCGGTAAGGCTTGAG	63.0483871	21267	508	547	39	TCTTCTTTTTGTCCTTTTTAGGCTCTGTTGGTGGGAATGT	64.49	12	77	213	290	13
11013	464	494	30	CTGTTTCTTCTGTCTCTGCGGTAAGGCTTGA	63.0483871	21267	508	547	39	TCTTCTTTTTGTCCTTTTTAGGCTCTGTTGGTGGGAATGT	64.49	12	86	213	299	14
11014	465	495	30	TGTTTCTTCTGTCTCTGCGGTAAGGCTTGAG	63.0483871	21278	519	558	39	TCCTTTTTAGGCTCTGTTGGTGGGAATGTTTTGTATGCGT	65.515	12	77	233	310	24
11025	489	519	30	GCTTGAGTTTCATCAGCCTTCTTCTTTTTGT	59.08064516	21280	521	560	39	CTTTTTAGGCTCTGTTGGTGGGAATGTTTTGTATGCGTCA	65.515	12	84	230	314	2
11014	465	495	30	TGTTTCTTCTGTCTCTGCGGTAAGGCTTGAG	63.0483871	21273	514	553	39	TTTTGTCCTTTTTAGGCTCTGTTGGTGGGAATGTTTTGTA	63.465	12	77	238	315	19
11014	465	495	30	TGTTTCTTCTGTCTCTGCGGTAAGGCTTGAG	63.0483871	21274	515	554	39	TTTGTCCTTTTTAGGCTCTGTTGGTGGGAATGTTTTGTAT	63.465	12	77	238	315	20
11025	489	519	30	GCTTGAGTTTCATCAGCCTTCTTCTTTTTGT	59.08064516	21279	520	559	39	CCTTTTTAGGCTCTGTTGGTGGGAATGTTTTGTATGCGTC	66.54	12	84	232	316	1
11013	464	494	30	CTGTTTCTTCTGTCTCTGCGGTAAGGCTTGA	63.0483871	21277	518	557	39	GTCCTTTTTAGGCTCTGTTGGTGGGAATGTTTTGTATGCG	66.54	12	86	233	319	24
11013	464	494	30	CTGTTTCTTCTGTCTCTGCGGTAAGGCTTGA	63.0483871	21278	519	558	39	TCCTTTTTAGGCTCTGTTGGTGGGAATGTTTTGTATGCGT	65.515	12	86	233	319	25
11014	465	495	30	TGTTTCTTCTGTCTCTGCGGTAAGGCTTGAG	63.0483871	21272	513	552	39	TTTTTGTCCTTTTTAGGCTCTGTTGGTGGGAATGTTTTGT	63.465	12	77	242	319	18
11026	490	520	30	CTTGAGTTTCATCAGCCTTCTTCTTTTTGTC	59.08064516	21280	521	560	39	CTTTTTAGGCTCTGTTGGTGGGAATGTTTTGTATGCGTCA	65.515	12	92	230	322	1
11014	465	495	30	TGTTTCTTCTGTCTCTGCGGTAAGGCTTGAG	63.0483871	21270	511	550	39	TCTTTTTGTCCTTTTTAGGCTCTGTTGGTGGGAATGTTTT	63.465	12	77	246	323	16
11013	464	494	30	CTGTTTCTTCTGTCTCTGCGGTAAGGCTTGA	63.0483871	21271	512	551	39	CTTTTTGTCCTTTTTAGGCTCTGTTGGTGGGAATGTTTTG	64.49	12	86	238	324	18
11013	464	494	30	CTGTTTCTTCTGTCTCTGCGGTAAGGCTTGA	63.0483871	21273	514	553	39	TTTTGTCCTTTTTAGGCTCTGTTGGTGGGAATGTTTTGTA	63.465	12	86	238	324	20
11013	464	494	30	CTGTTTCTTCTGTCTCTGCGGTAAGGCTTGA	63.0483871	21274	515	554	39	TTTGTCCTTTTTAGGCTCTGTTGGTGGGAATGTTTTGTAT	63.465	12	86	238	324	21
11013	464	494	30	CTGTTTCTTCTGTCTCTGCGGTAAGGCTTGA	63.0483871	21272	513	552	39	TTTTTGTCCTTTTTAGGCTCTGTTGGTGGGAATGTTTTGT	63.465	12	86	242	328	19
11013	464	494	30	CTGTTTCTTCTGTCTCTGCGGTAAGGCTTGA	63.0483871	21270	511	550	39	TCTTTTTGTCCTTTTTAGGCTCTGTTGGTGGGAATGTTTT	63.465	12	86	246	332	17
11014	465	495	30	TGTTTCTTCTGTCTCTGCGGTAAGGCTTGAG	63.0483871	21269	510	549	39	TTCTTTTTGTCCTTTTTAGGCTCTGTTGGTGGGAATGTTT	63.465	12	77	263	340	15
11013	464	494	30	CTGTTTCTTCTGTCTCTGCGGTAAGGCTTGA	63.0483871	21269	510	549	39	TTCTTTTTGTCCTTTTTAGGCTCTGTTGGTGGGAATGTTT	63.465	12	86	263	349	16
11013	464	494	30	CTGTTTCTTCTGTCTCTGCGGTAAGGCTTGA	63.0483871	21268	509	548	39	CTTCTTTTTGTCCTTTTTAGGCTCTGTTGGTGGGAATGTT	64.49	12	86	273	359	15
11008	459	489	30	GTTTGCTGTTTCTTCTGTCTCTGCGGTAAGG	63.0483871	21267	508	547	39	TCTTCTTTTTGTCCTTTTTAGGCTCTGTTGGTGGGAATGT	64.49	12	175	213	388	19
11008	459	489	30	GTTTGCTGTTTCTTCTGTCTCTGCGGTAAGG	63.0483871	21270	511	550	39	TCTTTTTGTCCTTTTTAGGCTCTGTTGGTGGGAATGTTTT	63.465	12	175	246	421	22
11020	471	501	30	TTCTGTCTCTGCGGTAAGGCTTGAGTTTCAT	61.72580645	21702	505	545	40	CCTTCTTCTTTTTGTCCTTTTTAGGCTCTGTTGGTGGGAAT	65.5	12	12	119	131	4
11015	466	496	30	GTTTCTTCTGTCTCTGCGGTAAGGCTTGAGT	63.0483871	21702	505	545	40	CCTTCTTCTTTTTGTCCTTTTTAGGCTCTGTTGGTGGGAAT	65.5	12	60	119	179	9
11013	464	494	30	CTGTTTCTTCTGTCTCTGCGGTAAGGCTTGA	63.0483871	21702	505	545	40	CCTTCTTCTTTTTGTCCTTTTTAGGCTCTGTTGGTGGGAAT	65.5	12	86	119	205	11
11021	472	502	30	TCTGTCTCTGCGGTAAGGCTTGAGTTTCATC	63.0483871	21703	506	546	40	CTTCTTCTTTTTGTCCTTTTTAGGCTCTGTTGGTGGGAATG	65.5	12	12	205	217	4
11018	469	499	30	TCTTCTGTCTCTGCGGTAAGGCTTGAGTTTC	63.0483871	21720	523	563	40	TTTTAGGCTCTGTTGGTGGGAATGTTTTGTATGCGTCAATA	64.5	12	8	228	236	24
11019	470	500	30	CTTCTGTCTCTGCGGTAAGGCTTGAGTTTCA	63.0483871	21704	507	547	40	TTCTTCTTTTTGTCCTTTTTAGGCTCTGTTGGTGGGAATGT	64.5	12	9	230	239	7
11021	472	502	30	TCTGTCTCTGCGGTAAGGCTTGAGTTTCATC	63.0483871	21719	522	562	40	TTTTTAGGCTCTGTTGGTGGGAATGTTTTGTATGCGTCAAT	64.5	12	12	229	241	20
11018	469	499	30	TCTTCTGTCTCTGCGGTAAGGCTTGAGTTTC	63.0483871	21714	517	557	40	TGTCCTTTTTAGGCTCTGTTGGTGGGAATGTTTTGTATGCG	66.5	12	8	234	242	18
11019	470	500	30	CTTCTGTCTCTGCGGTAAGGCTTGAGTTTCA	63.0483871	21716	519	559	40	TCCTTTTTAGGCTCTGTTGGTGGGAATGTTTTGTATGCGTC	66.5	12	9	233	242	19
11020	471	501	30	TTCTGTCTCTGCGGTAAGGCTTGAGTTTCAT	61.72580645	21718	521	561	40	CTTTTTAGGCTCTGTTGGTGGGAATGTTTTGTATGCGTCAA	65.5	12	12	230	242	20
11020	471	501	30	TTCTGTCTCTGCGGTAAGGCTTGAGTTTCAT	61.72580645	21717	520	560	40	CCTTTTTAGGCTCTGTTGGTGGGAATGTTTTGTATGCGTCA	66.5	12	12	233	245	19
11021	472	502	30	TCTGTCTCTGCGGTAAGGCTTGAGTTTCATC	63.0483871	21714	517	557	40	TGTCCTTTTTAGGCTCTGTTGGTGGGAATGTTTTGTATGCG	66.5	12	12	234	246	15
11022	473	503	30	CTGTCTCTGCGGTAAGGCTTGAGTTTCATCA	63.0483871	21704	507	547	40	TTCTTCTTTTTGTCCTTTTTAGGCTCTGTTGGTGGGAATGT	64.5	12	16	230	246	4
11018	469	499	30	TCTTCTGTCTCTGCGGTAAGGCTTGAGTTTC	63.0483871	21712	515	555	40	TTTGTCCTTTTTAGGCTCTGTTGGTGGGAATGTTTTGTATG	64.5	12	8	241	249	16
11022	473	503	30	CTGTCTCTGCGGTAAGGCTTGAGTTTCATCA	63.0483871	21716	519	559	40	TCCTTTTTAGGCTCTGTTGGTGGGAATGTTTTGTATGCGTC	66.5	12	16	233	249	16
11020	471	501	30	TTCTGTCTCTGCGGTAAGGCTTGAGTTTCAT	61.72580645	21711	514	554	40	TTTTGTCCTTTTTAGGCTCTGTTGGTGGGAATGTTTTGTAT	63.5	12	12	238	250	13
11021	472	502	30	TCTGTCTCTGCGGTAAGGCTTGAGTTTCATC	63.0483871	21711	514	554	40	TTTTGTCCTTTTTAGGCTCTGTTGGTGGGAATGTTTTGTAT	63.5	12	12	238	250	12
11023	474	504	30	TGTCTCTGCGGTAAGGCTTGAGTTTCATCAG	63.0483871	21714	517	557	40	TGTCCTTTTTAGGCTCTGTTGGTGGGAATGTTTTGTATGCG	66.5	12	17	234	251	13
11024	475	505	30	GTCTCTGCGGTAAGGCTTGAGTTTCATCAGC	64.37096774	21715	518	558	40	GTCCTTTTTAGGCTCTGTTGGTGGGAATGTTTTGTATGCGT	66.5	12	18	233	251	13
11019	470	500	30	CTTCTGTCTCTGCGGTAAGGCTTGAGTTTCA	63.0483871	21709	512	552	40	CTTTTTGTCCTTTTTAGGCTCTGTTGGTGGGAATGTTTTGT	64.5	12	9	243	252	12
11019	470	500	30	CTTCTGTCTCTGCGGTAAGGCTTGAGTTTCA	63.0483871	21710	513	553	40	TTTTTGTCCTTTTTAGGCTCTGTTGGTGGGAATGTTTTGTA	63.5	12	9	243	252	13
11024	475	505	30	GTCTCTGCGGTAAGGCTTGAGTTTCATCAGC	64.37096774	21714	517	557	40	TGTCCTTTTTAGGCTCTGTTGGTGGGAATGTTTTGTATGCG	66.5	12	18	234	252	12
11020	471	501	30	TTCTGTCTCTGCGGTAAGGCTTGAGTTTCAT	61.72580645	21710	513	553	40	TTTTTGTCCTTTTTAGGCTCTGTTGGTGGGAATGTTTTGTA	63.5	12	12	243	255	12
11023	474	504	30	TGTCTCTGCGGTAAGGCTTGAGTTTCATCAG	63.0483871	21711	514	554	40	TTTTGTCCTTTTTAGGCTCTGTTGGTGGGAATGTTTTGTAT	63.5	12	17	238	255	10
11023	474	504	30	TGTCTCTGCGGTAAGGCTTGAGTTTCATCAG	63.0483871	21712	515	555	40	TTTGTCCTTTTTAGGCTCTGTTGGTGGGAATGTTTTGTATG	64.5	12	17	241	258	11
11022	473	503	30	CTGTCTCTGCGGTAAGGCTTGAGTTTCATCA	63.0483871	21710	513	553	40	TTTTTGTCCTTTTTAGGCTCTGTTGGTGGGAATGTTTTGTA	63.5	12	16	243	259	10
11020	471	501	30	TTCTGTCTCTGCGGTAAGGCTTGAGTTTCAT	61.72580645	21708	511	551	40	TCTTTTTGTCCTTTTTAGGCTCTGTTGGTGGGAATGTTTTG	64.5	12	12	249	261	10
11021	472	502	30	TCTGTCTCTGCGGTAAGGCTTGAGTTTCATC	63.0483871	21708	511	551	40	TCTTTTTGTCCTTTTTAGGCTCTGTTGGTGGGAATGTTTTG	64.5	12	12	249	261	9
11023	474	504	30	TGTCTCTGCGGTAAGGCTTGAGTTTCATCAG	63.0483871	21708	511	551	40	TCTTTTTGTCCTTTTTAGGCTCTGTTGGTGGGAATGTTTTG	64.5	12	17	249	266	7
11024	475	505	30	GTCTCTGCGGTAAGGCTTGAGTTTCATCAGC	64.37096774	21708	511	551	40	TCTTTTTGTCCTTTTTAGGCTCTGTTGGTGGGAATGTTTTG	64.5	12	18	249	267	6
11019	470	500	30	CTTCTGTCTCTGCGGTAAGGCTTGAGTTTCA	63.0483871	21707	510	550	40	TTCTTTTTGTCCTTTTTAGGCTCTGTTGGTGGGAATGTTTT	63.5	12	9	264	273	10
11009	460	490	30	TTTGCTGTTTCTTCTGTCTCTGCGGTAAGGC	63.0483871	21702	505	545	40	CCTTCTTCTTTTTGTCCTTTTTAGGCTCTGTTGGTGGGAAT	65.5	12	155	119	274	15
11020	471	501	30	TTCTGTCTCTGCGGTAAGGCTTGAGTTTCAT	61.72580645	21707	510	550	40	TTCTTTTTGTCCTTTTTAGGCTCTGTTGGTGGGAATGTTTT	63.5	12	12	264	276	9
11023	474	504	30	TGTCTCTGCGGTAAGGCTTGAGTTTCATCAG	63.0483871	21707	510	550	40	TTCTTTTTGTCCTTTTTAGGCTCTGTTGGTGGGAATGTTTT	63.5	12	17	264	281	6
11022	473	503	30	CTGTCTCTGCGGTAAGGCTTGAGTTTCATCA	63.0483871	21706	509	549	40	CTTCTTTTTGTCCTTTTTAGGCTCTGTTGGTGGGAATGTTT	64.5	12	16	274	290	6
11013	464	494	30	CTGTTTCTTCTGTCTCTGCGGTAAGGCTTGA	63.0483871	21703	506	546	40	CTTCTTCTTTTTGTCCTTTTTAGGCTCTGTTGGTGGGAATG	65.5	12	86	205	291	12
11020	471	501	30	TTCTGTCTCTGCGGTAAGGCTTGAGTTTCAT	61.72580645	21705	508	548	40	TCTTCTTTTTGTCCTTTTTAGGCTCTGTTGGTGGGAATGTT	64.5	12	12	282	294	7
11023	474	504	30	TGTCTCTGCGGTAAGGCTTGAGTTTCATCAG	63.0483871	21705	508	548	40	TCTTCTTTTTGTCCTTTTTAGGCTCTGTTGGTGGGAATGTT	64.5	12	17	282	299	4
11014	465	495	30	TGTTTCTTCTGTCTCTGCGGTAAGGCTTGAG	63.0483871	21704	507	547	40	TTCTTCTTTTTGTCCTTTTTAGGCTCTGTTGGTGGGAATGT	64.5	12	77	230	307	12
11014	465	495	30	TGTTTCTTCTGTCTCTGCGGTAAGGCTTGAG	63.0483871	21716	519	559	40	TCCTTTTTAGGCTCTGTTGGTGGGAATGTTTTGTATGCGTC	66.5	12	77	233	310	24
11014	465	495	30	TGTTTCTTCTGTCTCTGCGGTAAGGCTTGAG	63.0483871	21711	514	554	40	TTTTGTCCTTTTTAGGCTCTGTTGGTGGGAATGTTTTGTAT	63.5	12	77	238	315	19
11013	464	494	30	CTGTTTCTTCTGTCTCTGCGGTAAGGCTTGA	63.0483871	21704	507	547	40	TTCTTCTTTTTGTCCTTTTTAGGCTCTGTTGGTGGGAATGT	64.5	12	86	230	316	13
11025	489	519	30	GCTTGAGTTTCATCAGCCTTCTTCTTTTTGT	59.08064516	21717	520	560	40	CCTTTTTAGGCTCTGTTGGTGGGAATGTTTTGTATGCGTCA	66.5	12	84	233	317	1
11014	465	495	30	TGTTTCTTCTGTCTCTGCGGTAAGGCTTGAG	63.0483871	21712	515	555	40	TTTGTCCTTTTTAGGCTCTGTTGGTGGGAATGTTTTGTATG	64.5	12	77	241	318	20
11013	464	494	30	CTGTTTCTTCTGTCTCTGCGGTAAGGCTTGA	63.0483871	21715	518	558	40	GTCCTTTTTAGGCTCTGTTGGTGGGAATGTTTTGTATGCGT	66.5	12	86	233	319	24
11013	464	494	30	CTGTTTCTTCTGTCTCTGCGGTAAGGCTTGA	63.0483871	21716	519	559	40	TCCTTTTTAGGCTCTGTTGGTGGGAATGTTTTGTATGCGTC	66.5	12	86	233	319	25
11014	465	495	30	TGTTTCTTCTGTCTCTGCGGTAAGGCTTGAG	63.0483871	21710	513	553	40	TTTTTGTCCTTTTTAGGCTCTGTTGGTGGGAATGTTTTGTA	63.5	12	77	243	320	18
11013	464	494	30	CTGTTTCTTCTGTCTCTGCGGTAAGGCTTGA	63.0483871	21711	514	554	40	TTTTGTCCTTTTTAGGCTCTGTTGGTGGGAATGTTTTGTAT	63.5	12	86	238	324	20
11014	465	495	30	TGTTTCTTCTGTCTCTGCGGTAAGGCTTGAG	63.0483871	21708	511	551	40	TCTTTTTGTCCTTTTTAGGCTCTGTTGGTGGGAATGTTTTG	64.5	12	77	249	326	16
11013	464	494	30	CTGTTTCTTCTGTCTCTGCGGTAAGGCTTGA	63.0483871	21712	515	555	40	TTTGTCCTTTTTAGGCTCTGTTGGTGGGAATGTTTTGTATG	64.5	12	86	241	327	21
11013	464	494	30	CTGTTTCTTCTGTCTCTGCGGTAAGGCTTGA	63.0483871	21709	512	552	40	CTTTTTGTCCTTTTTAGGCTCTGTTGGTGGGAATGTTTTGT	64.5	12	86	243	329	18
11013	464	494	30	CTGTTTCTTCTGTCTCTGCGGTAAGGCTTGA	63.0483871	21710	513	553	40	TTTTTGTCCTTTTTAGGCTCTGTTGGTGGGAATGTTTTGTA	63.5	12	86	243	329	19
11013	464	494	30	CTGTTTCTTCTGTCTCTGCGGTAAGGCTTGA	63.0483871	21708	511	551	40	TCTTTTTGTCCTTTTTAGGCTCTGTTGGTGGGAATGTTTTG	64.5	12	86	249	335	17
11014	465	495	30	TGTTTCTTCTGTCTCTGCGGTAAGGCTTGAG	63.0483871	21707	510	550	40	TTCTTTTTGTCCTTTTTAGGCTCTGTTGGTGGGAATGTTTT	63.5	12	77	264	341	15
11013	464	494	30	CTGTTTCTTCTGTCTCTGCGGTAAGGCTTGA	63.0483871	21707	510	550	40	TTCTTTTTGTCCTTTTTAGGCTCTGTTGGTGGGAATGTTTT	63.5	12	86	264	350	16
11014	465	495	30	TGTTTCTTCTGTCTCTGCGGTAAGGCTTGAG	63.0483871	21705	508	548	40	TCTTCTTTTTGTCCTTTTTAGGCTCTGTTGGTGGGAATGTT	64.5	12	77	282	359	13
11013	464	494	30	CTGTTTCTTCTGTCTCTGCGGTAAGGCTTGA	63.0483871	21706	509	549	40	CTTCTTTTTGTCCTTTTTAGGCTCTGTTGGTGGGAATGTTT	64.5	12	86	274	360	15
11013	464	494	30	CTGTTTCTTCTGTCTCTGCGGTAAGGCTTGA	63.0483871	21705	508	548	40	TCTTCTTTTTGTCCTTTTTAGGCTCTGTTGGTGGGAATGTT	64.5	12	86	282	368	14
11008	459	489	30	GTTTGCTGTTTCTTCTGTCTCTGCGGTAAGG	63.0483871	21708	511	551	40	TCTTTTTGTCCTTTTTAGGCTCTGTTGGTGGGAATGTTTTG	64.5	12	175	249	424	22
11008	459	489	30	GTTTGCTGTTTCTTCTGTCTCTGCGGTAAGG	63.0483871	21705	508	548	40	TCTTCTTTTTGTCCTTTTTAGGCTCTGTTGGTGGGAATGTT	64.5	12	175	282	457	19
13156	2843	2874	31	TTGTAATAAGAAAGCGTTCGTGATGTAGCAAC	59.2625	402	2887	2912	25	AGGCAGGTCCTTGATGTCACAGCGTC	62.69230769	12	2	12	14	13
13158	2845	2876	31	GTAATAAGAAAGCGTTCGTGATGTAGCAACAG	60.54375	401	2886	2911	25	TAGGCAGGTCCTTGATGTCACAGCGT	61.11538462	12	1	13	14	10
13159	2846	2877	31	TAATAAGAAAGCGTTCGTGATGTAGCAACAGT	59.2625	401	2886	2911	25	TAGGCAGGTCCTTGATGTCACAGCGT	61.11538462	12	1	13	14	9
13156	2843	2874	31	TTGTAATAAGAAAGCGTTCGTGATGTAGCAAC	59.2625	401	2886	2911	25	TAGGCAGGTCCTTGATGTCACAGCGT	61.11538462	12	2	13	15	12
13157	2844	2875	31	TGTAATAAGAAAGCGTTCGTGATGTAGCAACA	59.2625	403	2888	2913	25	GGCAGGTCCTTGATGTCACAGCGTCC	64.26923077	12	2	13	15	13
13158	2845	2876	31	GTAATAAGAAAGCGTTCGTGATGTAGCAACAG	60.54375	399	2884	2909	25	TTTAGGCAGGTCCTTGATGTCACAGC	59.53846154	12	1	14	15	8
13158	2845	2876	31	GTAATAAGAAAGCGTTCGTGATGTAGCAACAG	60.54375	400	2885	2910	25	TTAGGCAGGTCCTTGATGTCACAGCG	61.11538462	12	1	14	15	9
13159	2846	2877	31	TAATAAGAAAGCGTTCGTGATGTAGCAACAGT	59.2625	399	2884	2909	25	TTTAGGCAGGTCCTTGATGTCACAGC	59.53846154	12	1	14	15	7
13159	2846	2877	31	TAATAAGAAAGCGTTCGTGATGTAGCAACAGT	59.2625	400	2885	2910	25	TTAGGCAGGTCCTTGATGTCACAGCG	61.11538462	12	1	14	15	8
13156	2843	2874	31	TTGTAATAAGAAAGCGTTCGTGATGTAGCAAC	59.2625	399	2884	2909	25	TTTAGGCAGGTCCTTGATGTCACAGC	59.53846154	12	2	14	16	10
13156	2843	2874	31	TTGTAATAAGAAAGCGTTCGTGATGTAGCAAC	59.2625	400	2885	2910	25	TTAGGCAGGTCCTTGATGTCACAGCG	61.11538462	12	2	14	16	11
13155	2842	2873	31	TTTGTAATAAGAAAGCGTTCGTGATGTAGCAA	57.98125	399	2884	2909	25	TTTAGGCAGGTCCTTGATGTCACAGC	59.53846154	12	7	14	21	11
13155	2842	2873	31	TTTGTAATAAGAAAGCGTTCGTGATGTAGCAA	57.98125	400	2885	2910	25	TTAGGCAGGTCCTTGATGTCACAGCG	61.11538462	12	7	14	21	12
13154	2841	2872	31	ATTTGTAATAAGAAAGCGTTCGTGATGTAGCA	57.98125	401	2886	2911	25	TAGGCAGGTCCTTGATGTCACAGCGT	61.11538462	12	15	13	28	14
13155	2842	2873	31	TTTGTAATAAGAAAGCGTTCGTGATGTAGCAA	57.98125	398	2883	2908	25	CTTTAGGCAGGTCCTTGATGTCACAG	59.53846154	12	7	21	28	10
13154	2841	2872	31	ATTTGTAATAAGAAAGCGTTCGTGATGTAGCA	57.98125	399	2884	2909	25	TTTAGGCAGGTCCTTGATGTCACAGC	59.53846154	12	15	14	29	12
13190	2880	2911	31	TTTCTTTAGGCAGGTCCTTGATGTCACAGCGT	63.10625	411	2919	2944	25	GGTGTCCAGCAATACGAAGATGTCCA	59.53846154	12	31	1	32	8
13190	2880	2911	31	TTTCTTTAGGCAGGTCCTTGATGTCACAGCGT	63.10625	415	2923	2948	25	TCCAGCAATACGAAGATGTCCACGAA	57.96153846	12	31	1	32	12
13191	2881	2912	31	TTCTTTAGGCAGGTCCTTGATGTCACAGCGTC	64.3875	416	2924	2949	25	CCAGCAATACGAAGATGTCCACGAAG	59.53846154	12	30	2	32	12
13192	2882	2913	31	TCTTTAGGCAGGTCCTTGATGTCACAGCGTCC	65.66875	417	2925	2950	25	CAGCAATACGAAGATGTCCACGAAGG	59.53846154	12	30	2	32	12
13190	2880	2911	31	TTTCTTTAGGCAGGTCCTTGATGTCACAGCGT	63.10625	417	2925	2950	25	CAGCAATACGAAGATGTCCACGAAGG	59.53846154	12	31	2	33	14
12944	468	499	31	TTCTTCTGTCTCTGCGGTAAGGCTTGAGTTTC	63.10625	55	517	542	25	TGTCCTTTTTAGGCTCTGTTGGTGGG	59.53846154	12	12	28	40	18
12947	471	502	31	TTCTGTCTCTGCGGTAAGGCTTGAGTTTCATC	63.10625	55	517	542	25	TGTCCTTTTTAGGCTCTGTTGGTGGG	59.53846154	12	12	28	40	15
14402	26904	26935	31	CCAGACTCATCAAATAAGTAGTATGTAGCCAT	59.2625	1572	26946	26971	25	TCTAAATCAATGCCCAGTGGTGTAAG	56.38461538	12	32	8	40	11
12944	468	499	31	TTCTTCTGTCTCTGCGGTAAGGCTTGAGTTTC	63.10625	53	515	540	25	TTTGTCCTTTTTAGGCTCTGTTGGTG	56.38461538	12	12	29	41	16
14459	27736	27767	31	ACTTCTCTTCAAGCCAATCAAGGACGGGTTTG	63.10625	1633	27786	27811	25	CCAAAGATGTTAGTTAGCCACTGCGA	57.96153846	12	36	5	41	19
12946	470	501	31	CTTCTGTCTCTGCGGTAAGGCTTGAGTTTCAT	63.10625	53	515	540	25	TTTGTCCTTTTTAGGCTCTGTTGGTG	56.38461538	12	13	29	42	14
13886	18189	18220	31	GTAGAAACTAAGTAATCATAAACACCAAGAGT	56.7	1183	18221	18246	25	CAGTCTAAAGTAGCGGTTGAGTAAAC	56.38461538	12	42	0	42	1
12948	472	503	31	TCTGTCTCTGCGGTAAGGCTTGAGTTTCATCA	63.10625	54	516	541	25	TTGTCCTTTTTAGGCTCTGTTGGTGG	57.96153846	12	16	28	44	13
12950	474	505	31	TGTCTCTGCGGTAAGGCTTGAGTTTCATCAGC	64.3875	56	518	543	25	GTCCTTTTTAGGCTCTGTTGGTGGGA	59.53846154	12	18	26	44	13
12948	472	503	31	TCTGTCTCTGCGGTAAGGCTTGAGTTTCATCA	63.10625	53	515	540	25	TTTGTCCTTTTTAGGCTCTGTTGGTG	56.38461538	12	16	29	45	12
12949	473	504	31	CTGTCTCTGCGGTAAGGCTTGAGTTTCATCAG	64.3875	55	517	542	25	TGTCCTTTTTAGGCTCTGTTGGTGGG	59.53846154	12	17	28	45	13
14014	19862	19893	31	TGAGGTGATAGAGGTTTGTGGTGGTTGGTAAA	61.825	1290	19916	19941	25	GAAGTCATTGAGAGCCTTTGCGAGAT	57.96153846	12	35	10	45	23
12949	473	504	31	CTGTCTCTGCGGTAAGGCTTGAGTTTCATCAG	64.3875	53	515	540	25	TTTGTCCTTTTTAGGCTCTGTTGGTG	56.38461538	12	17	29	46	11
12950	474	505	31	TGTCTCTGCGGTAAGGCTTGAGTTTCATCAGC	64.3875	55	517	542	25	TGTCCTTTTTAGGCTCTGTTGGTGGG	59.53846154	12	18	28	46	12
13319	4383	4414	31	GAAAGGGAGTGAGGCTTGTATCGGTATCGTTG	64.3875	532	4422	4447	25	GCGAACAAAATCTGAAGGAGTAGCAT	56.38461538	12	12	34	46	8
14015	19863	19894	31	GAGGTGATAGAGGTTTGTGGTGGTTGGTAAAG	63.10625	1291	19917	19942	25	AAGTCATTGAGAGCCTTTGCGAGATG	57.96153846	12	38	8	46	23
13319	4383	4414	31	GAAAGGGAGTGAGGCTTGTATCGGTATCGTTG	64.3875	534	4424	4449	25	GAACAAAATCTGAAGGAGTAGCATCC	56.38461538	12	12	35	47	10
13318	4382	4413	31	CGAAAGGGAGTGAGGCTTGTATCGGTATCGTT	64.3875	534	4424	4449	25	GAACAAAATCTGAAGGAGTAGCATCC	56.38461538	12	13	35	48	11
14018	19866	19897	31	GTGATAGAGGTTTGTGGTGGTTGGTAAAGAAC	61.825	1290	19916	19941	25	GAAGTCATTGAGAGCCTTTGCGAGAT	57.96153846	12	38	10	48	19
14017	19865	19896	31	GGTGATAGAGGTTTGTGGTGGTTGGTAAAGAA	61.825	1290	19916	19941	25	GAAGTCATTGAGAGCCTTTGCGAGAT	57.96153846	12	39	10	49	20
14591	29459	29490	31	AACGCCTTTTTCAACTTCTACTAAGCCACAAG	60.54375	1814	29512	29537	25	GTGCCTCTGATAAGACCTCCTCCACG	62.69230769	12	42	12	54	22
14219	23479	23510	31	TTTCCACTACTTCTTCAGAGACTGGTTTTAGA	59.2625	1432	23513	23538	25	TTCGCAGGCAAGATTATCCATTCCCT	57.96153846	12	50	5	55	3
12945	469	500	31	TCTTCTGTCTCTGCGGTAAGGCTTGAGTTTCA	63.10625	57	519	544	25	TCCTTTTTAGGCTCTGTTGGTGGGAA	57.96153846	12	9	47	56	19
14398	26900	26931	31	CTCACCAGACTCATCAAATAAGTAGTATGTAG	59.2625	1565	26936	26961	25	ACTCCACTCATCTAAATCAATGCCCA	56.38461538	12	38	18	56	5
14015	19863	19894	31	GAGGTGATAGAGGTTTGTGGTGGTTGGTAAAG	63.10625	1288	19914	19939	25	CTGAAGTCATTGAGAGCCTTTGCGAG	59.53846154	12	38	19	57	20
14218	23478	23509	31	TTTTCCACTACTTCTTCAGAGACTGGTTTTAG	59.2625	1432	23513	23538	25	TTCGCAGGCAAGATTATCCATTCCCT	57.96153846	12	52	5	57	4
14217	23477	23508	31	ATTTTCCACTACTTCTTCAGAGACTGGTTTTA	57.98125	1432	23513	23538	25	TTCGCAGGCAAGATTATCCATTCCCT	57.96153846	12	56	5	61	5
13174	2862	2893	31	GTGATGTAGCAACAGTGATTTCTTTAGGCAGG	61.825	408	2916	2941	25	GATGGTGTCCAGCAATACGAAGATGT	57.96153846	12	57	5	62	23
14216	23476	23507	31	GATTTTCCACTACTTCTTCAGAGACTGGTTTT	59.2625	1432	23513	23538	25	TTCGCAGGCAAGATTATCCATTCCCT	57.96153846	12	57	5	62	6
12948	472	503	31	TCTGTCTCTGCGGTAAGGCTTGAGTTTCATCA	63.10625	57	519	544	25	TCCTTTTTAGGCTCTGTTGGTGGGAA	57.96153846	12	16	47	63	16
13176	2864	2895	31	GATGTAGCAACAGTGATTTCTTTAGGCAGGTC	61.825	407	2915	2940	25	AGATGGTGTCCAGCAATACGAAGATG	57.96153846	12	56	7	63	20
13183	2871	2902	31	CAACAGTGATTTCTTTAGGCAGGTCCTTGATG	61.825	407	2915	2940	25	AGATGGTGTCCAGCAATACGAAGATG	57.96153846	12	56	7	63	13
13173	2861	2892	31	CGTGATGTAGCAACAGTGATTTCTTTAGGCAG	61.825	406	2914	2939	25	TAGATGGTGTCCAGCAATACGAAGAT	56.38461538	12	57	7	64	22
13174	2862	2893	31	GTGATGTAGCAACAGTGATTTCTTTAGGCAGG	61.825	407	2915	2940	25	AGATGGTGTCCAGCAATACGAAGATG	57.96153846	12	57	7	64	22
14018	19866	19897	31	GTGATAGAGGTTTGTGGTGGTTGGTAAAGAAC	61.825	1286	19912	19937	25	TACTGAAGTCATTGAGAGCCTTTGCG	57.96153846	12	38	26	64	15
13175	2863	2894	31	TGATGTAGCAACAGTGATTTCTTTAGGCAGGT	60.54375	406	2914	2939	25	TAGATGGTGTCCAGCAATACGAAGAT	56.38461538	12	58	7	65	20
13882	18179	18210	31	AAACTCCTGTGTAGAAACTAAGTAATCATAAA	55.41875	1185	18230	18255	25	GTAGCGGTTGAGTAAACAAAAGAGGC	57.96153846	12	47	18	65	20
13182	2870	2901	31	GCAACAGTGATTTCTTTAGGCAGGTCCTTGAT	61.825	406	2914	2939	25	TAGATGGTGTCCAGCAATACGAAGAT	56.38461538	12	60	7	67	13
13180	2868	2899	31	TAGCAACAGTGATTTCTTTAGGCAGGTCCTTG	61.825	406	2914	2939	25	TAGATGGTGTCCAGCAATACGAAGAT	56.38461538	12	62	7	69	15
14224	23997	24028	31	GTAACTGGTTTTATGGTTGTTGTGTAACTGTT	57.98125	1435	24053	24078	25	AGGACCTTTGTATTCTGAGGACTTTG	56.38461538	12	54	21	75	25
12940	464	495	31	CTGTTTCTTCTGTCTCTGCGGTAAGGCTTGAG	64.3875	57	519	544	25	TCCTTTTTAGGCTCTGTTGGTGGGAA	57.96153846	12	86	47	133	24
12944	468	499	31	TTCTTCTGTCTCTGCGGTAAGGCTTGAGTTTC	63.10625	58	520	545	25	CCTTTTTAGGCTCTGTTGGTGGGAAT	57.96153846	12	12	141	153	21
12946	470	501	31	CTTCTGTCTCTGCGGTAAGGCTTGAGTTTCAT	63.10625	58	520	545	25	CCTTTTTAGGCTCTGTTGGTGGGAAT	57.96153846	12	13	141	154	19
12939	463	494	31	GCTGTTTCTTCTGTCTCTGCGGTAAGGCTTGA	64.3875	57	519	544	25	TCCTTTTTAGGCTCTGTTGGTGGGAA	57.96153846	12	110	47	157	25
13292	4175	4206	31	AGACTAAAGCATAAAGATAGAGAAAAGGGGCT	59.2625	486	4213	4238	25	CCAGCAGCAACGAGCAAAAGGTGTGA	61.11538462	12	165	3	168	7
13292	4175	4206	31	AGACTAAAGCATAAAGATAGAGAAAAGGGGCT	59.2625	487	4214	4239	25	CAGCAGCAACGAGCAAAAGGTGTGAG	61.11538462	12	165	13	178	8
12947	471	502	31	TTCTGTCTCTGCGGTAAGGCTTGAGTTTCATC	63.10625	59	521	546	25	CTTTTTAGGCTCTGTTGGTGGGAATG	57.96153846	12	12	174	186	19
12941	465	496	31	TGTTTCTTCTGTCTCTGCGGTAAGGCTTGAGT	63.10625	58	520	545	25	CCTTTTTAGGCTCTGTTGGTGGGAAT	57.96153846	12	79	141	220	24
12951	489	520	31	GCTTGAGTTTCATCAGCCTTCTTCTTTTTGTC	60.54375	59	521	546	25	CTTTTTAGGCTCTGTTGGTGGGAATG	57.96153846	12	93	174	267	1
12945	469	500	31	TCTTCTGTCTCTGCGGTAAGGCTTGAGTTTCA	63.10625	60	522	547	25	TTTTTAGGCTCTGTTGGTGGGAATGT	56.38461538	12	9	5507	5516	22
12948	472	503	31	TCTGTCTCTGCGGTAAGGCTTGAGTTTCATCA	63.10625	60	522	547	25	TTTTTAGGCTCTGTTGGTGGGAATGT	56.38461538	12	16	5507	5523	19
12946	470	501	31	CTTCTGTCTCTGCGGTAAGGCTTGAGTTTCAT	63.10625	61	523	548	25	TTTTAGGCTCTGTTGGTGGGAATGTT	56.38461538	12	13	5531	5544	22
12948	472	503	31	TCTGTCTCTGCGGTAAGGCTTGAGTTTCATCA	63.10625	62	524	549	25	TTTAGGCTCTGTTGGTGGGAATGTTT	56.38461538	12	16	5528	5544	21
12948	472	503	31	TCTGTCTCTGCGGTAAGGCTTGAGTTTCATCA	63.10625	61	523	548	25	TTTTAGGCTCTGTTGGTGGGAATGTT	56.38461538	12	16	5531	5547	20
12948	472	503	31	TCTGTCTCTGCGGTAAGGCTTGAGTTTCATCA	63.10625	63	525	550	25	TTAGGCTCTGTTGGTGGGAATGTTTT	56.38461538	12	16	5533	5549	22
12951	489	520	31	GCTTGAGTTTCATCAGCCTTCTTCTTTTTGTC	60.54375	60	522	547	25	TTTTTAGGCTCTGTTGGTGGGAATGT	56.38461538	12	93	5507	5600	2
12952	490	521	31	CTTGAGTTTCATCAGCCTTCTTCTTTTTGTCC	60.54375	60	522	547	25	TTTTTAGGCTCTGTTGGTGGGAATGT	56.38461538	12	99	5507	5606	1
12951	489	520	31	GCTTGAGTTTCATCAGCCTTCTTCTTTTTGTC	60.54375	62	524	549	25	TTTAGGCTCTGTTGGTGGGAATGTTT	56.38461538	12	93	5528	5621	4
12951	489	520	31	GCTTGAGTTTCATCAGCCTTCTTCTTTTTGTC	60.54375	61	523	548	25	TTTTAGGCTCTGTTGGTGGGAATGTT	56.38461538	12	93	5531	5624	3
