## Supplementary material for "Unified platform for genetic and serological detection of COVID-19 with single-molecule technology": Table S2: Table_S2.csv (part 12 of 73)

Line 1	start1	stop1	len1	seq1	Tm1	Line 2	start2	stop2	len2	seq2	Tm2	Dimer 1+2 (bases)	Blast1	Blast2	Blast 1+2	dist
12952	490	521	31	CTTGAGTTTCATCAGCCTTCTTCTTTTTGTCC	60.54375	62	524	549	25	TTTAGGCTCTGTTGGTGGGAATGTTT	56.38461538	12	99	5528	5627	3
12952	490	521	31	CTTGAGTTTCATCAGCCTTCTTCTTTTTGTCC	60.54375	61	523	548	25	TTTTAGGCTCTGTTGGTGGGAATGTT	56.38461538	12	99	5531	5630	2
12952	490	521	31	CTTGAGTTTCATCAGCCTTCTTCTTTTTGTCC	60.54375	63	525	550	25	TTAGGCTCTGTTGGTGGGAATGTTTT	56.38461538	12	99	5533	5632	4
12951	489	520	31	GCTTGAGTTTCATCAGCCTTCTTCTTTTTGTC	60.54375	64	526	551	25	TAGGCTCTGTTGGTGGGAATGTTTTG	57.96153846	12	93	5541	5634	6
12951	489	520	31	GCTTGAGTTTCATCAGCCTTCTTCTTTTTGTC	60.54375	66	528	553	25	GGCTCTGTTGGTGGGAATGTTTTGTA	57.96153846	12	93	5542	5635	8
12951	489	520	31	GCTTGAGTTTCATCAGCCTTCTTCTTTTTGTC	60.54375	65	527	552	25	AGGCTCTGTTGGTGGGAATGTTTTGT	57.96153846	12	93	5544	5637	7
12952	490	521	31	CTTGAGTTTCATCAGCCTTCTTCTTTTTGTCC	60.54375	65	527	552	25	AGGCTCTGTTGGTGGGAATGTTTTGT	57.96153846	12	99	5544	5643	6
12953	491	522	31	TTGAGTTTCATCAGCCTTCTTCTTTTTGTCCT	59.2625	62	524	549	25	TTTAGGCTCTGTTGGTGGGAATGTTT	56.38461538	12	115	5528	5643	2
12953	491	522	31	TTGAGTTTCATCAGCCTTCTTCTTTTTGTCCT	59.2625	61	523	548	25	TTTTAGGCTCTGTTGGTGGGAATGTT	56.38461538	12	115	5531	5646	1
12953	491	522	31	TTGAGTTTCATCAGCCTTCTTCTTTTTGTCCT	59.2625	63	525	550	25	TTAGGCTCTGTTGGTGGGAATGTTTT	56.38461538	12	115	5533	5648	3
12953	491	522	31	TTGAGTTTCATCAGCCTTCTTCTTTTTGTCCT	59.2625	64	526	551	25	TAGGCTCTGTTGGTGGGAATGTTTTG	57.96153846	12	115	5541	5656	4
12959	497	528	31	TTCATCAGCCTTCTTCTTTTTGTCCTTTTTAG	57.98125	70	532	557	25	CTGTTGGTGGGAATGTTTTGTATGCG	57.96153846	12	295	5532	5827	4
13156	2843	2874	31	TTGTAATAAGAAAGCGTTCGTGATGTAGCAAC	59.2625	2290	2887	2913	26	AGGCAGGTCCTTGATGTCACAGCGTCC	64.29259259	12	2	13	15	13
13158	2845	2876	31	GTAATAAGAAAGCGTTCGTGATGTAGCAACAG	60.54375	2287	2884	2910	26	TTTAGGCAGGTCCTTGATGTCACAGCG	61.25555556	12	1	14	15	8
13158	2845	2876	31	GTAATAAGAAAGCGTTCGTGATGTAGCAACAG	60.54375	2288	2885	2911	26	TTAGGCAGGTCCTTGATGTCACAGCGT	61.25555556	12	1	14	15	9
13159	2846	2877	31	TAATAAGAAAGCGTTCGTGATGTAGCAACAGT	59.2625	2287	2884	2910	26	TTTAGGCAGGTCCTTGATGTCACAGCG	61.25555556	12	1	14	15	7
13159	2846	2877	31	TAATAAGAAAGCGTTCGTGATGTAGCAACAGT	59.2625	2288	2885	2911	26	TTAGGCAGGTCCTTGATGTCACAGCGT	61.25555556	12	1	14	15	8
13156	2843	2874	31	TTGTAATAAGAAAGCGTTCGTGATGTAGCAAC	59.2625	2287	2884	2910	26	TTTAGGCAGGTCCTTGATGTCACAGCG	61.25555556	12	2	14	16	10
13156	2843	2874	31	TTGTAATAAGAAAGCGTTCGTGATGTAGCAAC	59.2625	2288	2885	2911	26	TTAGGCAGGTCCTTGATGTCACAGCGT	61.25555556	12	2	14	16	11
13155	2842	2873	31	TTTGTAATAAGAAAGCGTTCGTGATGTAGCAA	57.98125	2289	2886	2912	26	TAGGCAGGTCCTTGATGTCACAGCGTC	62.77407407	12	7	13	20	13
13155	2842	2873	31	TTTGTAATAAGAAAGCGTTCGTGATGTAGCAA	57.98125	2287	2884	2910	26	TTTAGGCAGGTCCTTGATGTCACAGCG	61.25555556	12	7	14	21	11
13155	2842	2873	31	TTTGTAATAAGAAAGCGTTCGTGATGTAGCAA	57.98125	2288	2885	2911	26	TTAGGCAGGTCCTTGATGTCACAGCGT	61.25555556	12	7	14	21	12
13193	2883	2914	31	CTTTAGGCAGGTCCTTGATGTCACAGCGTCCT	65.66875	2303	2924	2950	26	CCAGCAATACGAAGATGTCCACGAAGG	61.25555556	12	24	2	26	10
13154	2841	2872	31	ATTTGTAATAAGAAAGCGTTCGTGATGTAGCA	57.98125	2287	2884	2910	26	TTTAGGCAGGTCCTTGATGTCACAGCG	61.25555556	12	15	14	29	12
13155	2842	2873	31	TTTGTAATAAGAAAGCGTTCGTGATGTAGCAA	57.98125	2286	2883	2909	26	CTTTAGGCAGGTCCTTGATGTCACAGC	61.25555556	12	7	23	30	10
13190	2880	2911	31	TTTCTTTAGGCAGGTCCTTGATGTCACAGCGT	63.10625	2298	2919	2945	26	GGTGTCCAGCAATACGAAGATGTCCAC	61.25555556	12	31	1	32	8
13191	2881	2912	31	TTCTTTAGGCAGGTCCTTGATGTCACAGCGTC	64.3875	2303	2924	2950	26	CCAGCAATACGAAGATGTCCACGAAGG	61.25555556	12	30	2	32	12
13190	2880	2911	31	TTTCTTTAGGCAGGTCCTTGATGTCACAGCGT	63.10625	2302	2923	2949	26	TCCAGCAATACGAAGATGTCCACGAAG	59.73703704	12	31	2	33	12
13803	15751	15782	31	TAATAAGAATCTACAACAGGAACTCCACTACC	59.2625	3252	15798	15824	26	GAAATCACCGAAATCATACCAGTTACC	56.7	12	26	12	38	16
13803	15751	15782	31	TAATAAGAATCTACAACAGGAACTCCACTACC	59.2625	3253	15799	15825	26	AAATCACCGAAATCATACCAGTTACCA	55.18148148	12	26	12	38	17
14402	26904	26935	31	CCAGACTCATCAAATAAGTAGTATGTAGCCAT	59.2625	4043	26946	26972	26	TCTAAATCAATGCCCAGTGGTGTAAGT	56.7	12	32	8	40	11
12944	468	499	31	TTCTTCTGTCTCTGCGGTAAGGCTTGAGTTTC	63.10625	1917	517	543	26	TGTCCTTTTTAGGCTCTGTTGGTGGGA	59.73703704	12	12	29	41	18
12947	471	502	31	TTCTGTCTCTGCGGTAAGGCTTGAGTTTCATC	63.10625	1917	517	543	26	TGTCCTTTTTAGGCTCTGTTGGTGGGA	59.73703704	12	12	29	41	15
13887	18190	18221	31	TAGAAACTAAGTAATCATAAACACCAAGAGTC	56.7	3410	18222	18248	26	AGTCTAAAGTAGCGGTTGAGTAAACAA	55.18148148	12	41	0	41	1
14459	27736	27767	31	ACTTCTCTTCAAGCCAATCAAGGACGGGTTTG	63.10625	4126	27786	27812	26	CCAAAGATGTTAGTTAGCCACTGCGAA	58.21851852	12	36	5	41	19
12944	468	499	31	TTCTTCTGTCTCTGCGGTAAGGCTTGAGTTTC	63.10625	1915	515	541	26	TTTGTCCTTTTTAGGCTCTGTTGGTGG	58.21851852	12	12	30	42	16
13886	18189	18220	31	GTAGAAACTAAGTAATCATAAACACCAAGAGT	56.7	3409	18221	18247	26	CAGTCTAAAGTAGCGGTTGAGTAAACA	56.7	12	42	0	42	1
12946	470	501	31	CTTCTGTCTCTGCGGTAAGGCTTGAGTTTCAT	63.10625	1915	515	541	26	TTTGTCCTTTTTAGGCTCTGTTGGTGG	58.21851852	12	13	30	43	14
13802	15750	15781	31	ATAATAAGAATCTACAACAGGAACTCCACTAC	57.98125	3252	15798	15824	26	GAAATCACCGAAATCATACCAGTTACC	56.7	12	32	12	44	17
13802	15750	15781	31	ATAATAAGAATCTACAACAGGAACTCCACTAC	57.98125	3253	15799	15825	26	AAATCACCGAAATCATACCAGTTACCA	55.18148148	12	32	12	44	18
14014	19862	19893	31	TGAGGTGATAGAGGTTTGTGGTGGTTGGTAAA	61.825	3572	19916	19942	26	GAAGTCATTGAGAGCCTTTGCGAGATG	59.73703704	12	35	10	45	23
12948	472	503	31	TCTGTCTCTGCGGTAAGGCTTGAGTTTCATCA	63.10625	1915	515	541	26	TTTGTCCTTTTTAGGCTCTGTTGGTGG	58.21851852	12	16	30	46	12
12949	473	504	31	CTGTCTCTGCGGTAAGGCTTGAGTTTCATCAG	64.3875	1917	517	543	26	TGTCCTTTTTAGGCTCTGTTGGTGGGA	59.73703704	12	17	29	46	13
13319	4383	4414	31	GAAAGGGAGTGAGGCTTGTATCGGTATCGTTG	64.3875	2458	4422	4448	26	GCGAACAAAATCTGAAGGAGTAGCATC	58.21851852	12	12	34	46	8
12949	473	504	31	CTGTCTCTGCGGTAAGGCTTGAGTTTCATCAG	64.3875	1915	515	541	26	TTTGTCCTTTTTAGGCTCTGTTGGTGG	58.21851852	12	17	30	47	11
12950	474	505	31	TGTCTCTGCGGTAAGGCTTGAGTTTCATCAGC	64.3875	1917	517	543	26	TGTCCTTTTTAGGCTCTGTTGGTGGGA	59.73703704	12	18	29	47	12
14018	19866	19897	31	GTGATAGAGGTTTGTGGTGGTTGGTAAAGAAC	61.825	3572	19916	19942	26	GAAGTCATTGAGAGCCTTTGCGAGATG	59.73703704	12	38	10	48	19
14017	19865	19896	31	GGTGATAGAGGTTTGTGGTGGTTGGTAAAGAA	61.825	3572	19916	19942	26	GAAGTCATTGAGAGCCTTTGCGAGATG	59.73703704	12	39	10	49	20
12945	469	500	31	TCTTCTGTCTCTGCGGTAAGGCTTGAGTTTCA	63.10625	1914	514	540	26	TTTTGTCCTTTTTAGGCTCTGTTGGTG	56.7	12	9	41	50	14
12948	472	503	31	TCTGTCTCTGCGGTAAGGCTTGAGTTTCATCA	63.10625	1916	516	542	26	TTGTCCTTTTTAGGCTCTGTTGGTGGG	59.73703704	12	16	35	51	13
13800	15748	15779	31	GAATAATAAGAATCTACAACAGGAACTCCACT	57.98125	3251	15797	15823	26	TGAAATCACCGAAATCATACCAGTTAC	55.18148148	12	39	12	51	18
12947	471	502	31	TTCTGTCTCTGCGGTAAGGCTTGAGTTTCATC	63.10625	1914	514	540	26	TTTTGTCCTTTTTAGGCTCTGTTGGTG	56.7	12	12	41	53	12
12946	470	501	31	CTTCTGTCTCTGCGGTAAGGCTTGAGTTTCAT	63.10625	1914	514	540	26	TTTTGTCCTTTTTAGGCTCTGTTGGTG	56.7	12	13	41	54	13
14591	29459	29490	31	AACGCCTTTTTCAACTTCTACTAAGCCACAAG	60.54375	4336	29512	29538	26	GTGCCTCTGATAAGACCTCCTCCACGG	64.29259259	12	42	12	54	22
13424	6575	6606	31	TGGTGTAATGTCAAGAATCTCAAGTGTCTGTG	60.54375	2664	6622	6648	26	CAGTAGTGTCAGCAATGTCTCTGCCAA	59.73703704	12	36	20	56	16
12948	472	503	31	TCTGTCTCTGCGGTAAGGCTTGAGTTTCATCA	63.10625	1914	514	540	26	TTTTGTCCTTTTTAGGCTCTGTTGGTG	56.7	12	16	41	57	11
13881	18178	18209	31	TAAACTCCTGTGTAGAAACTAAGTAATCATAA	55.41875	3412	18225	18251	26	CTAAAGTAGCGGTTGAGTAAACAAAAG	55.18148148	12	48	9	57	16
14015	19863	19894	31	GAGGTGATAGAGGTTTGTGGTGGTTGGTAAAG	63.10625	3570	19914	19940	26	CTGAAGTCATTGAGAGCCTTTGCGAGA	59.73703704	12	38	19	57	20
12945	469	500	31	TCTTCTGTCTCTGCGGTAAGGCTTGAGTTTCA	63.10625	1913	513	539	26	TTTTTGTCCTTTTTAGGCTCTGTTGGT	55.18148148	12	9	49	58	13
12949	473	504	31	CTGTCTCTGCGGTAAGGCTTGAGTTTCATCAG	64.3875	1914	514	540	26	TTTTGTCCTTTTTAGGCTCTGTTGGTG	56.7	12	17	41	58	10
14398	26900	26931	31	CTCACCAGACTCATCAAATAAGTAGTATGTAG	59.2625	4036	26936	26962	26	ACTCCACTCATCTAAATCAATGCCCAG	58.21851852	12	38	20	58	5
13888	18191	18222	31	AGAAACTAAGTAATCATAAACACCAAGAGTCA	56.7	3413	18227	18253	26	AAAGTAGCGGTTGAGTAAACAAAAGAG	55.18148148	12	43	16	59	5
12946	470	501	31	CTTCTGTCTCTGCGGTAAGGCTTGAGTTTCAT	63.10625	1913	513	539	26	TTTTTGTCCTTTTTAGGCTCTGTTGGT	55.18148148	12	13	49	62	12
13173	2861	2892	31	CGTGATGTAGCAACAGTGATTTCTTTAGGCAG	61.825	2293	2914	2940	26	TAGATGGTGTCCAGCAATACGAAGATG	58.21851852	12	57	7	64	22
13173	2861	2892	31	CGTGATGTAGCAACAGTGATTTCTTTAGGCAG	61.825	2294	2915	2941	26	AGATGGTGTCCAGCAATACGAAGATGT	58.21851852	12	57	7	64	23
12948	472	503	31	TCTGTCTCTGCGGTAAGGCTTGAGTTTCATCA	63.10625	1913	513	539	26	TTTTTGTCCTTTTTAGGCTCTGTTGGT	55.18148148	12	16	49	65	10
13175	2863	2894	31	TGATGTAGCAACAGTGATTTCTTTAGGCAGGT	60.54375	2293	2914	2940	26	TAGATGGTGTCCAGCAATACGAAGATG	58.21851852	12	58	7	65	20
12950	474	505	31	TGTCTCTGCGGTAAGGCTTGAGTTTCATCAGC	64.3875	1918	518	544	26	GTCCTTTTTAGGCTCTGTTGGTGGGAA	59.73703704	12	18	49	67	13
13182	2870	2901	31	GCAACAGTGATTTCTTTAGGCAGGTCCTTGAT	61.825	2293	2914	2940	26	TAGATGGTGTCCAGCAATACGAAGATG	58.21851852	12	60	7	67	13
13180	2868	2899	31	TAGCAACAGTGATTTCTTTAGGCAGGTCCTTG	61.825	2293	2914	2940	26	TAGATGGTGTCCAGCAATACGAAGATG	58.21851852	12	62	7	69	15
14341	26643	26674	31	GTCTGATTGTCCTCACTGCCGTCTTGTTGACC	65.66875	3966	26694	26720	26	TCATCTAACCAATCTTCTTCTTGCTCT	55.18148148	12	48	23	71	20
14224	23997	24028	31	GTAACTGGTTTTATGGTTGTTGTGTAACTGTT	57.98125	3826	24051	24077	26	ATAGGACCTTTGTATTCTGAGGACTTT	55.18148148	12	54	20	74	23
14223	23996	24027	31	AGTAACTGGTTTTATGGTTGTTGTGTAACTGT	57.98125	3827	24052	24078	26	TAGGACCTTTGTATTCTGAGGACTTTG	56.7	12	55	22	77	25
12945	469	500	31	TCTTCTGTCTCTGCGGTAAGGCTTGAGTTTCA	63.10625	1912	512	538	26	CTTTTTGTCCTTTTTAGGCTCTGTTGG	56.7	12	9	69	78	12
14224	23997	24028	31	GTAACTGGTTTTATGGTTGTTGTGTAACTGTT	57.98125	3828	24053	24079	26	AGGACCTTTGTATTCTGAGGACTTTGT	56.7	12	54	25	79	25
14340	26642	26673	31	TGTCTGATTGTCCTCACTGCCGTCTTGTTGAC	64.3875	3966	26694	26720	26	TCATCTAACCAATCTTCTTCTTGCTCT	55.18148148	12	56	23	79	21
14342	26644	26675	31	TCTGATTGTCCTCACTGCCGTCTTGTTGACCA	64.3875	3967	26695	26721	26	CATCTAACCAATCTTCTTCTTGCTCTT	55.18148148	12	47	39	86	20
14232	24005	24036	31	TTTTATGGTTGTTGTGTAACTGTTTTCTTTGT	55.41875	3827	24052	24078	26	TAGGACCTTTGTATTCTGAGGACTTTG	56.7	12	78	22	100	16
14338	26640	26671	31	GTTGTCTGATTGTCCTCACTGCCGTCTTGTTG	64.3875	3967	26695	26721	26	CATCTAACCAATCTTCTTCTTGCTCTT	55.18148148	12	62	39	101	24
12947	471	502	31	TTCTGTCTCTGCGGTAAGGCTTGAGTTTCATC	63.10625	1911	511	537	26	TCTTTTTGTCCTTTTTAGGCTCTGTTG	55.18148148	12	12	109	121	9
12949	473	504	31	CTGTCTCTGCGGTAAGGCTTGAGTTTCATCAG	64.3875	1911	511	537	26	TCTTTTTGTCCTTTTTAGGCTCTGTTG	55.18148148	12	17	109	126	7
12950	474	505	31	TGTCTCTGCGGTAAGGCTTGAGTTTCATCAGC	64.3875	1911	511	537	26	TCTTTTTGTCCTTTTTAGGCTCTGTTG	55.18148148	12	18	109	127	6
14342	26644	26675	31	TCTGATTGTCCTCACTGCCGTCTTGTTGACCA	64.3875	3970	26698	26724	26	CTAACCAATCTTCTTCTTGCTCTTCTT	55.18148148	12	47	97	144	23
14341	26643	26674	31	GTCTGATTGTCCTCACTGCCGTCTTGTTGACC	65.66875	3970	26698	26724	26	CTAACCAATCTTCTTCTTGCTCTTCTT	55.18148148	12	48	97	145	24
12945	469	500	31	TCTTCTGTCTCTGCGGTAAGGCTTGAGTTTCA	63.10625	1919	519	545	26	TCCTTTTTAGGCTCTGTTGGTGGGAAT	58.21851852	12	9	141	150	19
14340	26642	26673	31	TGTCTGATTGTCCTCACTGCCGTCTTGTTGAC	64.3875	3970	26698	26724	26	CTAACCAATCTTCTTCTTGCTCTTCTT	55.18148148	12	56	97	153	25
12948	472	503	31	TCTGTCTCTGCGGTAAGGCTTGAGTTTCATCA	63.10625	1919	519	545	26	TCCTTTTTAGGCTCTGTTGGTGGGAAT	58.21851852	12	16	141	157	16
12939	463	494	31	GCTGTTTCTTCTGTCTCTGCGGTAAGGCTTGA	64.3875	1918	518	544	26	GTCCTTTTTAGGCTCTGTTGGTGGGAA	59.73703704	12	110	49	159	24
13292	4175	4206	31	AGACTAAAGCATAAAGATAGAGAAAAGGGGCT	59.2625	2409	4213	4239	26	CCAGCAGCAACGAGCAAAAGGTGTGAG	62.77407407	12	165	13	178	7
12948	472	503	31	TCTGTCTCTGCGGTAAGGCTTGAGTTTCATCA	63.10625	1910	509	535	26	CTTCTTTTTGTCCTTTTTAGGCTCTGT	55.18148148	12	16	171	187	6
12944	468	499	31	TTCTTCTGTCTCTGCGGTAAGGCTTGAGTTTC	63.10625	1920	520	546	26	CCTTTTTAGGCTCTGTTGGTGGGAATG	59.73703704	12	12	177	189	21
12946	470	501	31	CTTCTGTCTCTGCGGTAAGGCTTGAGTTTCAT	63.10625	1920	520	546	26	CCTTTTTAGGCTCTGTTGGTGGGAATG	59.73703704	12	13	177	190	19
12949	473	504	31	CTGTCTCTGCGGTAAGGCTTGAGTTTCATCAG	64.3875	1909	508	534	26	TCTTCTTTTTGTCCTTTTTAGGCTCTG	55.18148148	12	17	187	204	4
14342	26644	26675	31	TCTGATTGTCCTCACTGCCGTCTTGTTGACCA	64.3875	3971	26699	26725	26	TAACCAATCTTCTTCTTGCTCTTCTTC	55.18148148	12	47	163	210	24
14341	26643	26674	31	GTCTGATTGTCCTCACTGCCGTCTTGTTGACC	65.66875	3971	26699	26725	26	TAACCAATCTTCTTCTTGCTCTTCTTC	55.18148148	12	48	163	211	25
12940	464	495	31	CTGTTTCTTCTGTCTCTGCGGTAAGGCTTGAG	64.3875	1919	519	545	26	TCCTTTTTAGGCTCTGTTGGTGGGAAT	58.21851852	12	86	141	227	24
12935	459	490	31	GTTTGCTGTTTCTTCTGTCTCTGCGGTAAGGC	64.3875	1912	512	538	26	CTTTTTGTCCTTTTTAGGCTCTGTTGG	56.7	12	175	69	244	22
12939	463	494	31	GCTGTTTCTTCTGTCTCTGCGGTAAGGCTTGA	64.3875	1919	519	545	26	TCCTTTTTAGGCTCTGTTGGTGGGAAT	58.21851852	12	110	141	251	25
12947	471	502	31	TTCTGTCTCTGCGGTAAGGCTTGAGTTTCATC	63.10625	1908	506	532	26	CTTCTTCTTTTTGTCCTTTTTAGGCTC	55.18148148	12	12	242	254	4
12941	465	496	31	TGTTTCTTCTGTCTCTGCGGTAAGGCTTGAGT	63.10625	1920	520	546	26	CCTTTTTAGGCTCTGTTGGTGGGAATG	59.73703704	12	79	177	256	24
12940	464	495	31	CTGTTTCTTCTGTCTCTGCGGTAAGGCTTGAG	64.3875	1910	509	535	26	CTTCTTTTTGTCCTTTTTAGGCTCTGT	55.18148148	12	86	171	257	14
12946	470	501	31	CTTCTGTCTCTGCGGTAAGGCTTGAGTTTCAT	63.10625	1907	505	531	26	CCTTCTTCTTTTTGTCCTTTTTAGGCT	55.18148148	12	13	254	267	4
12941	465	496	31	TGTTTCTTCTGTCTCTGCGGTAAGGCTTGAGT	63.10625	1907	505	531	26	CCTTCTTCTTTTTGTCCTTTTTAGGCT	55.18148148	12	79	254	333	9
12938	462	493	31	TGCTGTTTCTTCTGTCTCTGCGGTAAGGCTTG	64.3875	1907	505	531	26	CCTTCTTCTTTTTGTCCTTTTTAGGCT	55.18148148	12	117	254	371	12
12944	468	499	31	TTCTTCTGTCTCTGCGGTAAGGCTTGAGTTTC	63.10625	1921	521	547	26	CTTTTTAGGCTCTGTTGGTGGGAATGT	58.21851852	12	12	5512	5524	22
12947	471	502	31	TTCTGTCTCTGCGGTAAGGCTTGAGTTTCATC	63.10625	1921	521	547	26	CTTTTTAGGCTCTGTTGGTGGGAATGT	58.21851852	12	12	5512	5524	19
12945	469	500	31	TCTTCTGTCTCTGCGGTAAGGCTTGAGTTTCA	63.10625	1922	522	548	26	TTTTTAGGCTCTGTTGGTGGGAATGTT	56.7	12	9	5533	5542	22
12946	470	501	31	CTTCTGTCTCTGCGGTAAGGCTTGAGTTTCAT	63.10625	1923	523	549	26	TTTTAGGCTCTGTTGGTGGGAATGTTT	56.7	12	13	5531	5544	22
12948	472	503	31	TCTGTCTCTGCGGTAAGGCTTGAGTTTCATCA	63.10625	1923	523	549	26	TTTTAGGCTCTGTTGGTGGGAATGTTT	56.7	12	16	5531	5547	20
12948	472	503	31	TCTGTCTCTGCGGTAAGGCTTGAGTTTCATCA	63.10625	1924	524	550	26	TTTAGGCTCTGTTGGTGGGAATGTTTT	56.7	12	16	5536	5552	21
12948	472	503	31	TCTGTCTCTGCGGTAAGGCTTGAGTTTCATCA	63.10625	1925	525	551	26	TTAGGCTCTGTTGGTGGGAATGTTTTG	58.21851852	12	16	5543	5559	22
12951	489	520	31	GCTTGAGTTTCATCAGCCTTCTTCTTTTTGTC	60.54375	1921	521	547	26	CTTTTTAGGCTCTGTTGGTGGGAATGT	58.21851852	12	93	5512	5605	1
12951	489	520	31	GCTTGAGTTTCATCAGCCTTCTTCTTTTTGTC	60.54375	1923	523	549	26	TTTTAGGCTCTGTTGGTGGGAATGTTT	56.7	12	93	5531	5624	3
12951	489	520	31	GCTTGAGTTTCATCAGCCTTCTTCTTTTTGTC	60.54375	1922	522	548	26	TTTTTAGGCTCTGTTGGTGGGAATGTT	56.7	12	93	5533	5626	2
12951	489	520	31	GCTTGAGTTTCATCAGCCTTCTTCTTTTTGTC	60.54375	1924	524	550	26	TTTAGGCTCTGTTGGTGGGAATGTTTT	56.7	12	93	5536	5629	4
12952	490	521	31	CTTGAGTTTCATCAGCCTTCTTCTTTTTGTCC	60.54375	1923	523	549	26	TTTTAGGCTCTGTTGGTGGGAATGTTT	56.7	12	99	5531	5630	2
12952	490	521	31	CTTGAGTTTCATCAGCCTTCTTCTTTTTGTCC	60.54375	1922	522	548	26	TTTTTAGGCTCTGTTGGTGGGAATGTT	56.7	12	99	5533	5632	1
12952	490	521	31	CTTGAGTTTCATCAGCCTTCTTCTTTTTGTCC	60.54375	1924	524	550	26	TTTAGGCTCTGTTGGTGGGAATGTTTT	56.7	12	99	5536	5635	3
12951	489	520	31	GCTTGAGTTTCATCAGCCTTCTTCTTTTTGTC	60.54375	1926	526	552	26	TAGGCTCTGTTGGTGGGAATGTTTTGT	58.21851852	12	93	5544	5637	6
12951	489	520	31	GCTTGAGTTTCATCAGCCTTCTTCTTTTTGTC	60.54375	1927	527	553	26	AGGCTCTGTTGGTGGGAATGTTTTGTA	58.21851852	12	93	5545	5638	7
12952	490	521	31	CTTGAGTTTCATCAGCCTTCTTCTTTTTGTCC	60.54375	1925	525	551	26	TTAGGCTCTGTTGGTGGGAATGTTTTG	58.21851852	12	99	5543	5642	4
12952	490	521	31	CTTGAGTTTCATCAGCCTTCTTCTTTTTGTCC	60.54375	1927	527	553	26	AGGCTCTGTTGGTGGGAATGTTTTGTA	58.21851852	12	99	5545	5644	6
12953	491	522	31	TTGAGTTTCATCAGCCTTCTTCTTTTTGTCCT	59.2625	1923	523	549	26	TTTTAGGCTCTGTTGGTGGGAATGTTT	56.7	12	115	5531	5646	1
12951	489	520	31	GCTTGAGTTTCATCAGCCTTCTTCTTTTTGTC	60.54375	1928	528	554	26	GGCTCTGTTGGTGGGAATGTTTTGTAT	58.21851852	12	93	5555	5648	8
12953	491	522	31	TTGAGTTTCATCAGCCTTCTTCTTTTTGTCCT	59.2625	1924	524	550	26	TTTAGGCTCTGTTGGTGGGAATGTTTT	56.7	12	115	5536	5651	2
12953	491	522	31	TTGAGTTTCATCAGCCTTCTTCTTTTTGTCCT	59.2625	1925	525	551	26	TTAGGCTCTGTTGGTGGGAATGTTTTG	58.21851852	12	115	5543	5658	3
12953	491	522	31	TTGAGTTTCATCAGCCTTCTTCTTTTTGTCCT	59.2625	1926	526	552	26	TAGGCTCTGTTGGTGGGAATGTTTTGT	58.21851852	12	115	5544	5659	4
12959	497	528	31	TTCATCAGCCTTCTTCTTTTTGTCCTTTTTAG	57.98125	1932	532	558	26	CTGTTGGTGGGAATGTTTTGTATGCGT	58.21851852	12	295	5532	5827	4
13158	2845	2876	31	GTAATAAGAAAGCGTTCGTGATGTAGCAACAG	60.54375	4775	2884	2911	27	TTTAGGCAGGTCCTTGATGTCACAGCGT	61.38571429	12	1	14	15	8
13159	2846	2877	31	TAATAAGAAAGCGTTCGTGATGTAGCAACAGT	59.2625	4775	2884	2911	27	TTTAGGCAGGTCCTTGATGTCACAGCGT	61.38571429	12	1	14	15	7
13156	2843	2874	31	TTGTAATAAGAAAGCGTTCGTGATGTAGCAAC	59.2625	4775	2884	2911	27	TTTAGGCAGGTCCTTGATGTCACAGCGT	61.38571429	12	2	14	16	10
13155	2842	2873	31	TTTGTAATAAGAAAGCGTTCGTGATGTAGCAA	57.98125	4775	2884	2911	27	TTTAGGCAGGTCCTTGATGTCACAGCGT	61.38571429	12	7	14	21	11
13155	2842	2873	31	TTTGTAATAAGAAAGCGTTCGTGATGTAGCAA	57.98125	4777	2886	2913	27	TAGGCAGGTCCTTGATGTCACAGCGTCC	64.31428571	12	7	14	21	13
13154	2841	2872	31	ATTTGTAATAAGAAAGCGTTCGTGATGTAGCA	57.98125	4775	2884	2911	27	TTTAGGCAGGTCCTTGATGTCACAGCGT	61.38571429	12	15	14	29	12
13155	2842	2873	31	TTTGTAATAAGAAAGCGTTCGTGATGTAGCAA	57.98125	4774	2883	2910	27	CTTTAGGCAGGTCCTTGATGTCACAGCG	62.85	12	7	23	30	10
13190	2880	2911	31	TTTCTTTAGGCAGGTCCTTGATGTCACAGCGT	63.10625	4789	2923	2950	27	TCCAGCAATACGAAGATGTCCACGAAGG	61.38571429	12	31	2	33	12
13803	15751	15782	31	TAATAAGAATCTACAACAGGAACTCCACTACC	59.2625	5682	15798	15825	27	GAAATCACCGAAATCATACCAGTTACCA	56.99285714	12	26	13	39	16
14402	26904	26935	31	CCAGACTCATCAAATAAGTAGTATGTAGCCAT	59.2625	6459	26946	26973	27	TCTAAATCAATGCCCAGTGGTGTAAGTA	56.99285714	12	32	8	40	11
13887	18190	18221	31	TAGAAACTAAGTAATCATAAACACCAAGAGTC	56.7	5833	18222	18249	27	AGTCTAAAGTAGCGGTTGAGTAAACAAA	55.52857143	12	41	0	41	1
13886	18189	18220	31	GTAGAAACTAAGTAATCATAAACACCAAGAGT	56.7	5832	18221	18248	27	CAGTCTAAAGTAGCGGTTGAGTAAACAA	56.99285714	12	42	0	42	1
13802	15750	15781	31	ATAATAAGAATCTACAACAGGAACTCCACTAC	57.98125	5682	15798	15825	27	GAAATCACCGAAATCATACCAGTTACCA	56.99285714	12	32	13	45	17
13319	4383	4414	31	GAAAGGGAGTGAGGCTTGTATCGGTATCGTTG	64.3875	4943	4422	4449	27	GCGAACAAAATCTGAAGGAGTAGCATCC	59.92142857	12	12	35	47	8
12944	468	499	31	TTCTTCTGTCTCTGCGGTAAGGCTTGAGTTTC	63.10625	4430	515	542	27	TTTGTCCTTTTTAGGCTCTGTTGGTGGG	59.92142857	12	12	37	49	16
12946	470	501	31	CTTCTGTCTCTGCGGTAAGGCTTGAGTTTCAT	63.10625	4430	515	542	27	TTTGTCCTTTTTAGGCTCTGTTGGTGGG	59.92142857	12	13	37	50	14
12945	469	500	31	TCTTCTGTCTCTGCGGTAAGGCTTGAGTTTCA	63.10625	4429	514	541	27	TTTTGTCCTTTTTAGGCTCTGTTGGTGG	58.45714286	12	9	42	51	14
13800	15748	15779	31	GAATAATAAGAATCTACAACAGGAACTCCACT	57.98125	5681	15797	15824	27	TGAAATCACCGAAATCATACCAGTTACC	56.99285714	12	39	12	51	18
12948	472	503	31	TCTGTCTCTGCGGTAAGGCTTGAGTTTCATCA	63.10625	4431	516	543	27	TTGTCCTTTTTAGGCTCTGTTGGTGGGA	59.92142857	12	16	36	52	13
12948	472	503	31	TCTGTCTCTGCGGTAAGGCTTGAGTTTCATCA	63.10625	4430	515	542	27	TTTGTCCTTTTTAGGCTCTGTTGGTGGG	59.92142857	12	16	37	53	12
12947	471	502	31	TTCTGTCTCTGCGGTAAGGCTTGAGTTTCATC	63.10625	4429	514	541	27	TTTTGTCCTTTTTAGGCTCTGTTGGTGG	58.45714286	12	12	42	54	12
12949	473	504	31	CTGTCTCTGCGGTAAGGCTTGAGTTTCATCAG	64.3875	4430	515	542	27	TTTGTCCTTTTTAGGCTCTGTTGGTGGG	59.92142857	12	17	37	54	11
14591	29459	29490	31	AACGCCTTTTTCAACTTCTACTAAGCCACAAG	60.54375	6734	29512	29539	27	GTGCCTCTGATAAGACCTCCTCCACGGA	64.31428571	12	42	12	54	22
12946	470	501	31	CTTCTGTCTCTGCGGTAAGGCTTGAGTTTCAT	63.10625	4429	514	541	27	TTTTGTCCTTTTTAGGCTCTGTTGGTGG	58.45714286	12	13	42	55	13
12948	472	503	31	TCTGTCTCTGCGGTAAGGCTTGAGTTTCATCA	63.10625	4429	514	541	27	TTTTGTCCTTTTTAGGCTCTGTTGGTGG	58.45714286	12	16	42	58	11
12945	469	500	31	TCTTCTGTCTCTGCGGTAAGGCTTGAGTTTCA	63.10625	4428	513	540	27	TTTTTGTCCTTTTTAGGCTCTGTTGGTG	56.99285714	12	9	50	59	13
12949	473	504	31	CTGTCTCTGCGGTAAGGCTTGAGTTTCATCAG	64.3875	4429	514	541	27	TTTTGTCCTTTTTAGGCTCTGTTGGTGG	58.45714286	12	17	42	59	10
13424	6575	6606	31	TGGTGTAATGTCAAGAATCTCAAGTGTCTGTG	60.54375	5132	6622	6649	27	CAGTAGTGTCAGCAATGTCTCTGCCAAA	59.92142857	12	36	23	59	16
14015	19863	19894	31	GAGGTGATAGAGGTTTGTGGTGGTTGGTAAAG	63.10625	5993	19914	19941	27	CTGAAGTCATTGAGAGCCTTTGCGAGAT	59.92142857	12	38	21	59	20
13888	18191	18222	31	AGAAACTAAGTAATCATAAACACCAAGAGTCA	56.7	5838	18227	18254	27	AAAGTAGCGGTTGAGTAAACAAAAGAGG	56.99285714	12	43	17	60	5
13881	18178	18209	31	TAAACTCCTGTGTAGAAACTAAGTAATCATAA	55.41875	5836	18225	18252	27	CTAAAGTAGCGGTTGAGTAAACAAAAGA	55.52857143	12	48	13	61	16
12946	470	501	31	CTTCTGTCTCTGCGGTAAGGCTTGAGTTTCAT	63.10625	4428	513	540	27	TTTTTGTCCTTTTTAGGCTCTGTTGGTG	56.99285714	12	13	50	63	12
12944	468	499	31	TTCTTCTGTCTCTGCGGTAAGGCTTGAGTTTC	63.10625	4432	517	544	27	TGTCCTTTTTAGGCTCTGTTGGTGGGAA	59.92142857	12	12	52	64	18
12947	471	502	31	TTCTGTCTCTGCGGTAAGGCTTGAGTTTCATC	63.10625	4432	517	544	27	TGTCCTTTTTAGGCTCTGTTGGTGGGAA	59.92142857	12	12	52	64	15
12948	472	503	31	TCTGTCTCTGCGGTAAGGCTTGAGTTTCATCA	63.10625	4428	513	540	27	TTTTTGTCCTTTTTAGGCTCTGTTGGTG	56.99285714	12	16	50	66	10
12949	473	504	31	CTGTCTCTGCGGTAAGGCTTGAGTTTCATCAG	64.3875	4432	517	544	27	TGTCCTTTTTAGGCTCTGTTGGTGGGAA	59.92142857	12	17	52	69	13
12950	474	505	31	TGTCTCTGCGGTAAGGCTTGAGTTTCATCAGC	64.3875	4432	517	544	27	TGTCCTTTTTAGGCTCTGTTGGTGGGAA	59.92142857	12	18	52	70	12
14224	23997	24028	31	GTAACTGGTTTTATGGTTGTTGTGTAACTGTT	57.98125	6249	24051	24078	27	ATAGGACCTTTGTATTCTGAGGACTTTG	56.99285714	12	54	23	77	23
12945	469	500	31	TCTTCTGTCTCTGCGGTAAGGCTTGAGTTTCA	63.10625	4427	512	539	27	CTTTTTGTCCTTTTTAGGCTCTGTTGGT	56.99285714	12	9	72	81	12
14223	23996	24027	31	AGTAACTGGTTTTATGGTTGTTGTGTAACTGT	57.98125	6250	24052	24079	27	TAGGACCTTTGTATTCTGAGGACTTTGT	56.99285714	12	55	26	81	25
14224	23997	24028	31	GTAACTGGTTTTATGGTTGTTGTGTAACTGTT	57.98125	6251	24053	24080	27	AGGACCTTTGTATTCTGAGGACTTTGTA	56.99285714	12	54	28	82	25
14341	26643	26674	31	GTCTGATTGTCCTCACTGCCGTCTTGTTGACC	65.66875	6382	26694	26721	27	TCATCTAACCAATCTTCTTCTTGCTCTT	55.52857143	12	48	41	89	20
14342	26644	26675	31	TCTGATTGTCCTCACTGCCGTCTTGTTGACCA	64.3875	6383	26695	26722	27	CATCTAACCAATCTTCTTCTTGCTCTTC	56.99285714	12	47	46	93	20
14340	26642	26673	31	TGTCTGATTGTCCTCACTGCCGTCTTGTTGAC	64.3875	6382	26694	26721	27	TCATCTAACCAATCTTCTTCTTGCTCTT	55.52857143	12	56	41	97	21
14232	24005	24036	31	TTTTATGGTTGTTGTGTAACTGTTTTCTTTGT	55.41875	6250	24052	24079	27	TAGGACCTTTGTATTCTGAGGACTTTGT	56.99285714	12	78	26	104	16
14338	26640	26671	31	GTTGTCTGATTGTCCTCACTGCCGTCTTGTTG	64.3875	6383	26695	26722	27	CATCTAACCAATCTTCTTCTTGCTCTTC	56.99285714	12	62	46	108	24
12947	471	502	31	TTCTGTCTCTGCGGTAAGGCTTGAGTTTCATC	63.10625	4426	511	538	27	TCTTTTTGTCCTTTTTAGGCTCTGTTGG	56.99285714	12	12	111	123	9
12949	473	504	31	CTGTCTCTGCGGTAAGGCTTGAGTTTCATCAG	64.3875	4426	511	538	27	TCTTTTTGTCCTTTTTAGGCTCTGTTGG	56.99285714	12	17	111	128	7
12950	474	505	31	TGTCTCTGCGGTAAGGCTTGAGTTTCATCAGC	64.3875	4426	511	538	27	TCTTTTTGTCCTTTTTAGGCTCTGTTGG	56.99285714	12	18	111	129	6
12940	464	495	31	CTGTTTCTTCTGTCTCTGCGGTAAGGCTTGAG	64.3875	4427	512	539	27	CTTTTTGTCCTTTTTAGGCTCTGTTGGT	56.99285714	12	86	72	158	17
12950	474	505	31	TGTCTCTGCGGTAAGGCTTGAGTTTCATCAGC	64.3875	4433	518	545	27	GTCCTTTTTAGGCTCTGTTGGTGGGAAT	59.92142857	12	18	143	161	13
12946	470	501	31	CTTCTGTCTCTGCGGTAAGGCTTGAGTTTCAT	63.10625	4425	510	537	27	TTCTTTTTGTCCTTTTTAGGCTCTGTTG	55.52857143	12	13	152	165	9
12949	473	504	31	CTGTCTCTGCGGTAAGGCTTGAGTTTCATCAG	64.3875	4425	510	537	27	TTCTTTTTGTCCTTTTTAGGCTCTGTTG	55.52857143	12	17	152	169	6
12945	469	500	31	TCTTCTGTCTCTGCGGTAAGGCTTGAGTTTCA	63.10625	4434	519	546	27	TCCTTTTTAGGCTCTGTTGGTGGGAATG	59.92142857	12	9	177	186	19
12948	472	503	31	TCTGTCTCTGCGGTAAGGCTTGAGTTTCATCA	63.10625	4424	509	536	27	CTTCTTTTTGTCCTTTTTAGGCTCTGTT	55.52857143	12	16	176	192	6
12948	472	503	31	TCTGTCTCTGCGGTAAGGCTTGAGTTTCATCA	63.10625	4434	519	546	27	TCCTTTTTAGGCTCTGTTGGTGGGAATG	59.92142857	12	16	177	193	16
12949	473	504	31	CTGTCTCTGCGGTAAGGCTTGAGTTTCATCAG	64.3875	4423	508	535	27	TCTTCTTTTTGTCCTTTTTAGGCTCTGT	55.52857143	12	17	191	208	4
14342	26644	26675	31	TCTGATTGTCCTCACTGCCGTCTTGTTGACCA	64.3875	6386	26698	26725	27	CTAACCAATCTTCTTCTTGCTCTTCTTC	56.99285714	12	47	164	211	23
14341	26643	26674	31	GTCTGATTGTCCTCACTGCCGTCTTGTTGACC	65.66875	6386	26698	26725	27	CTAACCAATCTTCTTCTTGCTCTTCTTC	56.99285714	12	48	164	212	24
14340	26642	26673	31	TGTCTGATTGTCCTCACTGCCGTCTTGTTGAC	64.3875	6386	26698	26725	27	CTAACCAATCTTCTTCTTGCTCTTCTTC	56.99285714	12	56	164	220	25
14342	26644	26675	31	TCTGATTGTCCTCACTGCCGTCTTGTTGACCA	64.3875	6387	26699	26726	27	TAACCAATCTTCTTCTTGCTCTTCTTCA	55.52857143	12	47	179	226	24
14341	26643	26674	31	GTCTGATTGTCCTCACTGCCGTCTTGTTGACC	65.66875	6387	26699	26726	27	TAACCAATCTTCTTCTTGCTCTTCTTCA	55.52857143	12	48	179	227	25
12935	459	490	31	GTTTGCTGTTTCTTCTGTCTCTGCGGTAAGGC	64.3875	4427	512	539	27	CTTTTTGTCCTTTTTAGGCTCTGTTGGT	56.99285714	12	175	72	247	22
12939	463	494	31	GCTGTTTCTTCTGTCTCTGCGGTAAGGCTTGA	64.3875	4433	518	545	27	GTCCTTTTTAGGCTCTGTTGGTGGGAAT	59.92142857	12	110	143	253	24
12947	471	502	31	TTCTGTCTCTGCGGTAAGGCTTGAGTTTCATC	63.10625	4421	506	533	27	CTTCTTCTTTTTGTCCTTTTTAGGCTCT	55.52857143	12	12	243	255	4
12940	464	495	31	CTGTTTCTTCTGTCTCTGCGGTAAGGCTTGAG	64.3875	4424	509	536	27	CTTCTTTTTGTCCTTTTTAGGCTCTGTT	55.52857143	12	86	176	262	14
12940	464	495	31	CTGTTTCTTCTGTCTCTGCGGTAAGGCTTGAG	64.3875	4434	519	546	27	TCCTTTTTAGGCTCTGTTGGTGGGAATG	59.92142857	12	86	177	263	24
12946	470	501	31	CTTCTGTCTCTGCGGTAAGGCTTGAGTTTCAT	63.10625	4420	505	532	27	CCTTCTTCTTTTTGTCCTTTTTAGGCTC	56.99285714	12	13	254	267	4
12939	463	494	31	GCTGTTTCTTCTGTCTCTGCGGTAAGGCTTGA	64.3875	4434	519	546	27	TCCTTTTTAGGCTCTGTTGGTGGGAATG	59.92142857	12	110	177	287	25
12958	496	527	31	TTTCATCAGCCTTCTTCTTTTTGTCCTTTTTA	56.7	4450	535	562	27	TTGGTGGGAATGTTTTGTATGCGTCAAT	56.99285714	12	288	35	323	8
12941	465	496	31	TGTTTCTTCTGTCTCTGCGGTAAGGCTTGAGT	63.10625	4420	505	532	27	CCTTCTTCTTTTTGTCCTTTTTAGGCTC	56.99285714	12	79	254	333	9
12938	462	493	31	TGCTGTTTCTTCTGTCTCTGCGGTAAGGCTTG	64.3875	4420	505	532	27	CCTTCTTCTTTTTGTCCTTTTTAGGCTC	56.99285714	12	117	254	371	12
12946	470	501	31	CTTCTGTCTCTGCGGTAAGGCTTGAGTTTCAT	63.10625	4435	520	547	27	CCTTTTTAGGCTCTGTTGGTGGGAATGT	59.92142857	12	13	5515	5528	19
12945	469	500	31	TCTTCTGTCTCTGCGGTAAGGCTTGAGTTTCA	63.10625	4437	522	549	27	TTTTTAGGCTCTGTTGGTGGGAATGTTT	56.99285714	12	9	5534	5543	22
12944	468	499	31	TTCTTCTGTCTCTGCGGTAAGGCTTGAGTTTC	63.10625	4436	521	548	27	CTTTTTAGGCTCTGTTGGTGGGAATGTT	58.45714286	12	12	5538	5550	22
12947	471	502	31	TTCTGTCTCTGCGGTAAGGCTTGAGTTTCATC	63.10625	4436	521	548	27	CTTTTTAGGCTCTGTTGGTGGGAATGTT	58.45714286	12	12	5538	5550	19
12946	470	501	31	CTTCTGTCTCTGCGGTAAGGCTTGAGTTTCAT	63.10625	4438	523	550	27	TTTTAGGCTCTGTTGGTGGGAATGTTTT	56.99285714	12	13	5540	5553	22
12948	472	503	31	TCTGTCTCTGCGGTAAGGCTTGAGTTTCATCA	63.10625	4438	523	550	27	TTTTAGGCTCTGTTGGTGGGAATGTTTT	56.99285714	12	16	5540	5556	20
12946	470	501	31	CTTCTGTCTCTGCGGTAAGGCTTGAGTTTCAT	63.10625	4441	526	553	27	TAGGCTCTGTTGGTGGGAATGTTTTGTA	58.45714286	12	13	5545	5558	25
12948	472	503	31	TCTGTCTCTGCGGTAAGGCTTGAGTTTCATCA	63.10625	4439	524	551	27	TTTAGGCTCTGTTGGTGGGAATGTTTTG	58.45714286	12	16	5546	5562	21
12948	472	503	31	TCTGTCTCTGCGGTAAGGCTTGAGTTTCATCA	63.10625	4440	525	552	27	TTAGGCTCTGTTGGTGGGAATGTTTTGT	58.45714286	12	16	5546	5562	22
12943	467	498	31	TTTCTTCTGTCTCTGCGGTAAGGCTTGAGTTT	61.825	4435	520	547	27	CCTTTTTAGGCTCTGTTGGTGGGAATGT	59.92142857	12	60	5515	5575	22
12941	465	496	31	TGTTTCTTCTGTCTCTGCGGTAAGGCTTGAGT	63.10625	4435	520	547	27	CCTTTTTAGGCTCTGTTGGTGGGAATGT	59.92142857	12	79	5515	5594	24
12951	489	520	31	GCTTGAGTTTCATCAGCCTTCTTCTTTTTGTC	60.54375	4437	522	549	27	TTTTTAGGCTCTGTTGGTGGGAATGTTT	56.99285714	12	93	5534	5627	2
12951	489	520	31	GCTTGAGTTTCATCAGCCTTCTTCTTTTTGTC	60.54375	4436	521	548	27	CTTTTTAGGCTCTGTTGGTGGGAATGTT	58.45714286	12	93	5538	5631	1
12951	489	520	31	GCTTGAGTTTCATCAGCCTTCTTCTTTTTGTC	60.54375	4438	523	550	27	TTTTAGGCTCTGTTGGTGGGAATGTTTT	56.99285714	12	93	5540	5633	3
12952	490	521	31	CTTGAGTTTCATCAGCCTTCTTCTTTTTGTCC	60.54375	4437	522	549	27	TTTTTAGGCTCTGTTGGTGGGAATGTTT	56.99285714	12	99	5534	5633	1
12951	489	520	31	GCTTGAGTTTCATCAGCCTTCTTCTTTTTGTC	60.54375	4441	526	553	27	TAGGCTCTGTTGGTGGGAATGTTTTGTA	58.45714286	12	93	5545	5638	6
12951	489	520	31	GCTTGAGTTTCATCAGCCTTCTTCTTTTTGTC	60.54375	4439	524	551	27	TTTAGGCTCTGTTGGTGGGAATGTTTTG	58.45714286	12	93	5546	5639	4
12952	490	521	31	CTTGAGTTTCATCAGCCTTCTTCTTTTTGTCC	60.54375	4438	523	550	27	TTTTAGGCTCTGTTGGTGGGAATGTTTT	56.99285714	12	99	5540	5639	2
12952	490	521	31	CTTGAGTTTCATCAGCCTTCTTCTTTTTGTCC	60.54375	4439	524	551	27	TTTAGGCTCTGTTGGTGGGAATGTTTTG	58.45714286	12	99	5546	5645	3
12952	490	521	31	CTTGAGTTTCATCAGCCTTCTTCTTTTTGTCC	60.54375	4440	525	552	27	TTAGGCTCTGTTGGTGGGAATGTTTTGT	58.45714286	12	99	5546	5645	4
12951	489	520	31	GCTTGAGTTTCATCAGCCTTCTTCTTTTTGTC	60.54375	4443	528	555	27	GGCTCTGTTGGTGGGAATGTTTTGTATG	59.92142857	12	93	5556	5649	8
12951	489	520	31	GCTTGAGTTTCATCAGCCTTCTTCTTTTTGTC	60.54375	4442	527	554	27	AGGCTCTGTTGGTGGGAATGTTTTGTAT	58.45714286	12	93	5558	5651	7
12952	490	521	31	CTTGAGTTTCATCAGCCTTCTTCTTTTTGTCC	60.54375	4445	530	557	27	CTCTGTTGGTGGGAATGTTTTGTATGCG	59.92142857	12	99	5553	5652	9
12953	491	522	31	TTGAGTTTCATCAGCCTTCTTCTTTTTGTCCT	59.2625	4438	523	550	27	TTTTAGGCTCTGTTGGTGGGAATGTTTT	56.99285714	12	115	5540	5655	1
12952	490	521	31	CTTGAGTTTCATCAGCCTTCTTCTTTTTGTCC	60.54375	4442	527	554	27	AGGCTCTGTTGGTGGGAATGTTTTGTAT	58.45714286	12	99	5558	5657	6
12953	491	522	31	TTGAGTTTCATCAGCCTTCTTCTTTTTGTCCT	59.2625	4441	526	553	27	TAGGCTCTGTTGGTGGGAATGTTTTGTA	58.45714286	12	115	5545	5660	4
12953	491	522	31	TTGAGTTTCATCAGCCTTCTTCTTTTTGTCCT	59.2625	4439	524	551	27	TTTAGGCTCTGTTGGTGGGAATGTTTTG	58.45714286	12	115	5546	5661	2
12953	491	522	31	TTGAGTTTCATCAGCCTTCTTCTTTTTGTCCT	59.2625	4440	525	552	27	TTAGGCTCTGTTGGTGGGAATGTTTTGT	58.45714286	12	115	5546	5661	3
12959	497	528	31	TTCATCAGCCTTCTTCTTTTTGTCCTTTTTAG	57.98125	4447	532	559	27	CTGTTGGTGGGAATGTTTTGTATGCGTC	59.92142857	12	295	5532	5827	4
13155	2842	2873	31	TTTGTAATAAGAAAGCGTTCGTGATGTAGCAA	57.98125	7133	2883	2911	28	CTTTAGGCAGGTCCTTGATGTCACAGCGT	62.92068966	12	7	23	30	10
14402	26904	26935	31	CCAGACTCATCAAATAAGTAGTATGTAGCCAT	59.2625	8699	26946	26974	28	TCTAAATCAATGCCCAGTGGTGTAAGTAA	57.26551724	12	32	8	40	11
13886	18189	18220	31	GTAGAAACTAAGTAATCATAAACACCAAGAGT	56.7	8103	18221	18249	28	CAGTCTAAAGTAGCGGTTGAGTAAACAAA	57.26551724	12	42	0	42	1
13887	18190	18221	31	TAGAAACTAAGTAATCATAAACACCAAGAGTC	56.7	8104	18222	18250	28	AGTCTAAAGTAGCGGTTGAGTAAACAAAA	55.85172414	12	41	6	47	1
12944	468	499	31	TTCTTCTGTCTCTGCGGTAAGGCTTGAGTTTC	63.10625	6821	515	543	28	TTTGTCCTTTTTAGGCTCTGTTGGTGGGA	60.09310345	12	12	38	50	16
12946	470	501	31	CTTCTGTCTCTGCGGTAAGGCTTGAGTTTCAT	63.10625	6821	515	543	28	TTTGTCCTTTTTAGGCTCTGTTGGTGGGA	60.09310345	12	13	38	51	14
13800	15748	15779	31	GAATAATAAGAATCTACAACAGGAACTCCACT	57.98125	7961	15797	15825	28	TGAAATCACCGAAATCATACCAGTTACCA	57.26551724	12	39	13	52	18
12948	472	503	31	TCTGTCTCTGCGGTAAGGCTTGAGTTTCATCA	63.10625	6821	515	543	28	TTTGTCCTTTTTAGGCTCTGTTGGTGGGA	60.09310345	12	16	38	54	12
12949	473	504	31	CTGTCTCTGCGGTAAGGCTTGAGTTTCATCAG	64.3875	6821	515	543	28	TTTGTCCTTTTTAGGCTCTGTTGGTGGGA	60.09310345	12	17	38	55	11
13616	10223	10254	31	CACCCTGTTGTCCATCAAAGTGTCCCTTATTT	61.825	7700	10278	10306	28	TAAACTCTGAAGTCTTGTAAAAGTGTTCC	55.85172414	12	24	31	55	24
12945	469	500	31	TCTTCTGTCTCTGCGGTAAGGCTTGAGTTTCA	63.10625	6820	514	542	28	TTTTGTCCTTTTTAGGCTCTGTTGGTGGG	60.09310345	12	9	49	58	14
14015	19863	19894	31	GAGGTGATAGAGGTTTGTGGTGGTTGGTAAAG	63.10625	8252	19914	19942	28	CTGAAGTCATTGAGAGCCTTTGCGAGATG	61.50689655	12	38	21	59	20
12945	469	500	31	TCTTCTGTCTCTGCGGTAAGGCTTGAGTTTCA	63.10625	6819	513	541	28	TTTTTGTCCTTTTTAGGCTCTGTTGGTGG	58.67931034	12	9	51	60	13
12947	471	502	31	TTCTGTCTCTGCGGTAAGGCTTGAGTTTCATC	63.10625	6820	514	542	28	TTTTGTCCTTTTTAGGCTCTGTTGGTGGG	60.09310345	12	12	49	61	12
12946	470	501	31	CTTCTGTCTCTGCGGTAAGGCTTGAGTTTCAT	63.10625	6820	514	542	28	TTTTGTCCTTTTTAGGCTCTGTTGGTGGG	60.09310345	12	13	49	62	13
13424	6575	6606	31	TGGTGTAATGTCAAGAATCTCAAGTGTCTGTG	60.54375	7460	6622	6650	28	CAGTAGTGTCAGCAATGTCTCTGCCAAAT	60.09310345	12	36	26	62	16
13888	18191	18222	31	AGAAACTAAGTAATCATAAACACCAAGAGTCA	56.7	8109	18227	18255	28	AAAGTAGCGGTTGAGTAAACAAAAGAGGC	58.67931034	12	43	19	62	5
12946	470	501	31	CTTCTGTCTCTGCGGTAAGGCTTGAGTTTCAT	63.10625	6819	513	541	28	TTTTTGTCCTTTTTAGGCTCTGTTGGTGG	58.67931034	12	13	51	64	12
13881	18178	18209	31	TAAACTCCTGTGTAGAAACTAAGTAATCATAA	55.41875	8107	18225	18253	28	CTAAAGTAGCGGTTGAGTAAACAAAAGAG	57.26551724	12	48	16	64	16
12948	472	503	31	TCTGTCTCTGCGGTAAGGCTTGAGTTTCATCA	63.10625	6820	514	542	28	TTTTGTCCTTTTTAGGCTCTGTTGGTGGG	60.09310345	12	16	49	65	11
12949	473	504	31	CTGTCTCTGCGGTAAGGCTTGAGTTTCATCAG	64.3875	6820	514	542	28	TTTTGTCCTTTTTAGGCTCTGTTGGTGGG	60.09310345	12	17	49	66	10
12948	472	503	31	TCTGTCTCTGCGGTAAGGCTTGAGTTTCATCA	63.10625	6819	513	541	28	TTTTTGTCCTTTTTAGGCTCTGTTGGTGG	58.67931034	12	16	51	67	10
12948	472	503	31	TCTGTCTCTGCGGTAAGGCTTGAGTTTCATCA	63.10625	6822	516	544	28	TTGTCCTTTTTAGGCTCTGTTGGTGGGAA	60.09310345	12	16	59	75	13
13284	4167	4198	31	CAAGAAGTAGACTAAAGCATAAAGATAGAGAA	56.7	7256	4220	4248	28	CAACGAGCAAAAGGTGTGAGTAAACTGTT	58.67931034	12	56	19	75	22
14224	23997	24028	31	GTAACTGGTTTTATGGTTGTTGTGTAACTGTT	57.98125	8494	24051	24079	28	ATAGGACCTTTGTATTCTGAGGACTTTGT	57.26551724	12	54	27	81	23
12945	469	500	31	TCTTCTGTCTCTGCGGTAAGGCTTGAGTTTCA	63.10625	6818	512	540	28	CTTTTTGTCCTTTTTAGGCTCTGTTGGTG	58.67931034	12	9	73	82	12
14223	23996	24027	31	AGTAACTGGTTTTATGGTTGTTGTGTAACTGT	57.98125	8495	24052	24080	28	TAGGACCTTTGTATTCTGAGGACTTTGTA	57.26551724	12	55	29	84	25
13285	4168	4199	31	AAGAAGTAGACTAAAGCATAAAGATAGAGAAA	55.41875	7256	4220	4248	28	CAACGAGCAAAAGGTGTGAGTAAACTGTT	58.67931034	12	67	19	86	21
14224	23997	24028	31	GTAACTGGTTTTATGGTTGTTGTGTAACTGTT	57.98125	8496	24053	24081	28	AGGACCTTTGTATTCTGAGGACTTTGTAA	57.26551724	12	54	33	87	25
14341	26643	26674	31	GTCTGATTGTCCTCACTGCCGTCTTGTTGACC	65.66875	8625	26694	26722	28	TCATCTAACCAATCTTCTTCTTGCTCTTC	57.26551724	12	48	48	96	20
14340	26642	26673	31	TGTCTGATTGTCCTCACTGCCGTCTTGTTGAC	64.3875	8625	26694	26722	28	TCATCTAACCAATCTTCTTCTTGCTCTTC	57.26551724	12	56	48	104	21
14232	24005	24036	31	TTTTATGGTTGTTGTGTAACTGTTTTCTTTGT	55.41875	8495	24052	24080	28	TAGGACCTTTGTATTCTGAGGACTTTGTA	57.26551724	12	78	29	107	16
14342	26644	26675	31	TCTGATTGTCCTCACTGCCGTCTTGTTGACCA	64.3875	8626	26695	26723	28	CATCTAACCAATCTTCTTCTTGCTCTTCT	57.26551724	12	47	70	117	20
12947	471	502	31	TTCTGTCTCTGCGGTAAGGCTTGAGTTTCATC	63.10625	6817	511	539	28	TCTTTTTGTCCTTTTTAGGCTCTGTTGGT	57.26551724	12	12	114	126	9
13286	4169	4200	31	AGAAGTAGACTAAAGCATAAAGATAGAGAAAA	55.41875	7256	4220	4248	28	CAACGAGCAAAAGGTGTGAGTAAACTGTT	58.67931034	12	107	19	126	20
12949	473	504	31	CTGTCTCTGCGGTAAGGCTTGAGTTTCATCAG	64.3875	6817	511	539	28	TCTTTTTGTCCTTTTTAGGCTCTGTTGGT	57.26551724	12	17	114	131	7
12950	474	505	31	TGTCTCTGCGGTAAGGCTTGAGTTTCATCAGC	64.3875	6817	511	539	28	TCTTTTTGTCCTTTTTAGGCTCTGTTGGT	57.26551724	12	18	114	132	6
14338	26640	26671	31	GTTGTCTGATTGTCCTCACTGCCGTCTTGTTG	64.3875	8626	26695	26723	28	CATCTAACCAATCTTCTTCTTGCTCTTCT	57.26551724	12	62	70	132	24
12941	465	496	31	TGTTTCTTCTGTCTCTGCGGTAAGGCTTGAGT	63.10625	6822	516	544	28	TTGTCCTTTTTAGGCTCTGTTGGTGGGAA	60.09310345	12	79	59	138	20
12944	468	499	31	TTCTTCTGTCTCTGCGGTAAGGCTTGAGTTTC	63.10625	6823	517	545	28	TGTCCTTTTTAGGCTCTGTTGGTGGGAAT	60.09310345	12	12	146	158	18
12947	471	502	31	TTCTGTCTCTGCGGTAAGGCTTGAGTTTCATC	63.10625	6823	517	545	28	TGTCCTTTTTAGGCTCTGTTGGTGGGAAT	60.09310345	12	12	146	158	15
12940	464	495	31	CTGTTTCTTCTGTCTCTGCGGTAAGGCTTGAG	64.3875	6818	512	540	28	CTTTTTGTCCTTTTTAGGCTCTGTTGGTG	58.67931034	12	86	73	159	17
12949	473	504	31	CTGTCTCTGCGGTAAGGCTTGAGTTTCATCAG	64.3875	6823	517	545	28	TGTCCTTTTTAGGCTCTGTTGGTGGGAAT	60.09310345	12	17	146	163	13
12950	474	505	31	TGTCTCTGCGGTAAGGCTTGAGTTTCATCAGC	64.3875	6823	517	545	28	TGTCCTTTTTAGGCTCTGTTGGTGGGAAT	60.09310345	12	18	146	164	12
12946	470	501	31	CTTCTGTCTCTGCGGTAAGGCTTGAGTTTCAT	63.10625	6816	510	538	28	TTCTTTTTGTCCTTTTTAGGCTCTGTTGG	57.26551724	12	13	154	167	9
12949	473	504	31	CTGTCTCTGCGGTAAGGCTTGAGTTTCATCAG	64.3875	6816	510	538	28	TTCTTTTTGTCCTTTTTAGGCTCTGTTGG	57.26551724	12	17	154	171	6
12948	472	503	31	TCTGTCTCTGCGGTAAGGCTTGAGTTTCATCA	63.10625	6815	509	537	28	CTTCTTTTTGTCCTTTTTAGGCTCTGTTG	57.26551724	12	16	177	193	6
12950	474	505	31	TGTCTCTGCGGTAAGGCTTGAGTTTCATCAGC	64.3875	6824	518	546	28	GTCCTTTTTAGGCTCTGTTGGTGGGAATG	61.50689655	12	18	179	197	13
12949	473	504	31	CTGTCTCTGCGGTAAGGCTTGAGTTTCATCAG	64.3875	6814	508	536	28	TCTTCTTTTTGTCCTTTTTAGGCTCTGTT	55.85172414	12	17	196	213	4
14342	26644	26675	31	TCTGATTGTCCTCACTGCCGTCTTGTTGACCA	64.3875	8629	26698	26726	28	CTAACCAATCTTCTTCTTGCTCTTCTTCA	57.26551724	12	47	180	227	23
14341	26643	26674	31	GTCTGATTGTCCTCACTGCCGTCTTGTTGACC	65.66875	8629	26698	26726	28	CTAACCAATCTTCTTCTTGCTCTTCTTCA	57.26551724	12	48	180	228	24
14340	26642	26673	31	TGTCTGATTGTCCTCACTGCCGTCTTGTTGAC	64.3875	8629	26698	26726	28	CTAACCAATCTTCTTCTTGCTCTTCTTCA	57.26551724	12	56	180	236	25
12947	471	502	31	TTCTGTCTCTGCGGTAAGGCTTGAGTTTCATC	63.10625	6812	506	534	28	CTTCTTCTTTTTGTCCTTTTTAGGCTCTG	57.26551724	12	12	247	259	4
12940	464	495	31	CTGTTTCTTCTGTCTCTGCGGTAAGGCTTGAG	64.3875	6815	509	537	28	CTTCTTTTTGTCCTTTTTAGGCTCTGTTG	57.26551724	12	86	177	263	14
12946	470	501	31	CTTCTGTCTCTGCGGTAAGGCTTGAGTTTCAT	63.10625	6811	505	533	28	CCTTCTTCTTTTTGTCCTTTTTAGGCTCT	57.26551724	12	13	255	268	4
12939	463	494	31	GCTGTTTCTTCTGTCTCTGCGGTAAGGCTTGA	64.3875	6824	518	546	28	GTCCTTTTTAGGCTCTGTTGGTGGGAATG	61.50689655	12	110	179	289	24
12941	465	496	31	TGTTTCTTCTGTCTCTGCGGTAAGGCTTGAGT	63.10625	6811	505	533	28	CCTTCTTCTTTTTGTCCTTTTTAGGCTCT	57.26551724	12	79	255	334	9
12935	459	490	31	GTTTGCTGTTTCTTCTGTCTCTGCGGTAAGGC	64.3875	6815	509	537	28	CTTCTTTTTGTCCTTTTTAGGCTCTGTTG	57.26551724	12	175	177	352	19
12938	462	493	31	TGCTGTTTCTTCTGTCTCTGCGGTAAGGCTTG	64.3875	6811	505	533	28	CCTTCTTCTTTTTGTCCTTTTTAGGCTCT	57.26551724	12	117	255	372	12
12945	469	500	31	TCTTCTGTCTCTGCGGTAAGGCTTGAGTTTCA	63.10625	6825	519	547	28	TCCTTTTTAGGCTCTGTTGGTGGGAATGT	60.09310345	12	9	5515	5524	19
12948	472	503	31	TCTGTCTCTGCGGTAAGGCTTGAGTTTCATCA	63.10625	6825	519	547	28	TCCTTTTTAGGCTCTGTTGGTGGGAATGT	60.09310345	12	16	5515	5531	16
12944	468	499	31	TTCTTCTGTCTCTGCGGTAAGGCTTGAGTTTC	63.10625	6827	521	549	28	CTTTTTAGGCTCTGTTGGTGGGAATGTTT	58.67931034	12	12	5539	5551	22
12945	469	500	31	TCTTCTGTCTCTGCGGTAAGGCTTGAGTTTCA	63.10625	6828	522	550	28	TTTTTAGGCTCTGTTGGTGGGAATGTTTT	57.26551724	12	9	5542	5551	22
12947	471	502	31	TTCTGTCTCTGCGGTAAGGCTTGAGTTTCATC	63.10625	6827	521	549	28	CTTTTTAGGCTCTGTTGGTGGGAATGTTT	58.67931034	12	12	5539	5551	19
12946	470	501	31	CTTCTGTCTCTGCGGTAAGGCTTGAGTTTCAT	63.10625	6826	520	548	28	CCTTTTTAGGCTCTGTTGGTGGGAATGTT	60.09310345	12	13	5541	5554	19
12945	469	500	31	TCTTCTGTCTCTGCGGTAAGGCTTGAGTTTCA	63.10625	6831	525	553	28	TTAGGCTCTGTTGGTGGGAATGTTTTGTA	58.67931034	12	9	5547	5556	25
12946	470	501	31	CTTCTGTCTCTGCGGTAAGGCTTGAGTTTCAT	63.10625	6831	525	553	28	TTAGGCTCTGTTGGTGGGAATGTTTTGTA	58.67931034	12	13	5547	5560	24
12946	470	501	31	CTTCTGTCTCTGCGGTAAGGCTTGAGTTTCAT	63.10625	6829	523	551	28	TTTTAGGCTCTGTTGGTGGGAATGTTTTG	58.67931034	12	13	5550	5563	22
12948	472	503	31	TCTGTCTCTGCGGTAAGGCTTGAGTTTCATCA	63.10625	6831	525	553	28	TTAGGCTCTGTTGGTGGGAATGTTTTGTA	58.67931034	12	16	5547	5563	22
12948	472	503	31	TCTGTCTCTGCGGTAAGGCTTGAGTTTCATCA	63.10625	6830	524	552	28	TTTAGGCTCTGTTGGTGGGAATGTTTTGT	58.67931034	12	16	5549	5565	21
12948	472	503	31	TCTGTCTCTGCGGTAAGGCTTGAGTTTCATCA	63.10625	6829	523	551	28	TTTTAGGCTCTGTTGGTGGGAATGTTTTG	58.67931034	12	16	5550	5566	20
12946	470	501	31	CTTCTGTCTCTGCGGTAAGGCTTGAGTTTCAT	63.10625	6832	526	554	28	TAGGCTCTGTTGGTGGGAATGTTTTGTAT	58.67931034	12	13	5558	5571	25
12942	466	497	31	GTTTCTTCTGTCTCTGCGGTAAGGCTTGAGTT	63.10625	6825	519	547	28	TCCTTTTTAGGCTCTGTTGGTGGGAATGT	60.09310345	12	60	5515	5575	22
12940	464	495	31	CTGTTTCTTCTGTCTCTGCGGTAAGGCTTGAG	64.3875	6825	519	547	28	TCCTTTTTAGGCTCTGTTGGTGGGAATGT	60.09310345	12	86	5515	5601	24
12943	467	498	31	TTTCTTCTGTCTCTGCGGTAAGGCTTGAGTTT	61.825	6826	520	548	28	CCTTTTTAGGCTCTGTTGGTGGGAATGTT	60.09310345	12	60	5541	5601	22
12941	465	496	31	TGTTTCTTCTGTCTCTGCGGTAAGGCTTGAGT	63.10625	6826	520	548	28	CCTTTTTAGGCTCTGTTGGTGGGAATGTT	60.09310345	12	79	5541	5620	24
12939	463	494	31	GCTGTTTCTTCTGTCTCTGCGGTAAGGCTTGA	64.3875	6825	519	547	28	TCCTTTTTAGGCTCTGTTGGTGGGAATGT	60.09310345	12	110	5515	5625	25
12951	489	520	31	GCTTGAGTTTCATCAGCCTTCTTCTTTTTGTC	60.54375	6827	521	549	28	CTTTTTAGGCTCTGTTGGTGGGAATGTTT	58.67931034	12	93	5539	5632	1
12951	489	520	31	GCTTGAGTTTCATCAGCCTTCTTCTTTTTGTC	60.54375	6828	522	550	28	TTTTTAGGCTCTGTTGGTGGGAATGTTTT	57.26551724	12	93	5542	5635	2
12952	490	521	31	CTTGAGTTTCATCAGCCTTCTTCTTTTTGTCC	60.54375	6828	522	550	28	TTTTTAGGCTCTGTTGGTGGGAATGTTTT	57.26551724	12	99	5542	5641	1
12951	489	520	31	GCTTGAGTTTCATCAGCCTTCTTCTTTTTGTC	60.54375	6830	524	552	28	TTTAGGCTCTGTTGGTGGGAATGTTTTGT	58.67931034	12	93	5549	5642	4
12951	489	520	31	GCTTGAGTTTCATCAGCCTTCTTCTTTTTGTC	60.54375	6829	523	551	28	TTTTAGGCTCTGTTGGTGGGAATGTTTTG	58.67931034	12	93	5550	5643	3
12952	490	521	31	CTTGAGTTTCATCAGCCTTCTTCTTTTTGTCC	60.54375	6831	525	553	28	TTAGGCTCTGTTGGTGGGAATGTTTTGTA	58.67931034	12	99	5547	5646	4
12952	490	521	31	CTTGAGTTTCATCAGCCTTCTTCTTTTTGTCC	60.54375	6830	524	552	28	TTTAGGCTCTGTTGGTGGGAATGTTTTGT	58.67931034	12	99	5549	5648	3
12952	490	521	31	CTTGAGTTTCATCAGCCTTCTTCTTTTTGTCC	60.54375	6829	523	551	28	TTTTAGGCTCTGTTGGTGGGAATGTTTTG	58.67931034	12	99	5550	5649	2
12951	489	520	31	GCTTGAGTTTCATCAGCCTTCTTCTTTTTGTC	60.54375	6832	526	554	28	TAGGCTCTGTTGGTGGGAATGTTTTGTAT	58.67931034	12	93	5558	5651	6
12951	489	520	31	GCTTGAGTTTCATCAGCCTTCTTCTTTTTGTC	60.54375	6834	528	556	28	GGCTCTGTTGGTGGGAATGTTTTGTATGC	61.50689655	12	93	5558	5651	8
12951	489	520	31	GCTTGAGTTTCATCAGCCTTCTTCTTTTTGTC	60.54375	6833	527	555	28	AGGCTCTGTTGGTGGGAATGTTTTGTATG	60.09310345	12	93	5559	5652	7
12952	490	521	31	CTTGAGTTTCATCAGCCTTCTTCTTTTTGTCC	60.54375	6836	530	558	28	CTCTGTTGGTGGGAATGTTTTGTATGCGT	60.09310345	12	99	5553	5652	9
12952	490	521	31	CTTGAGTTTCATCAGCCTTCTTCTTTTTGTCC	60.54375	6833	527	555	28	AGGCTCTGTTGGTGGGAATGTTTTGTATG	60.09310345	12	99	5559	5658	6
12953	491	522	31	TTGAGTTTCATCAGCCTTCTTCTTTTTGTCCT	59.2625	6831	525	553	28	TTAGGCTCTGTTGGTGGGAATGTTTTGTA	58.67931034	12	115	5547	5662	3
12953	491	522	31	TTGAGTTTCATCAGCCTTCTTCTTTTTGTCCT	59.2625	6830	524	552	28	TTTAGGCTCTGTTGGTGGGAATGTTTTGT	58.67931034	12	115	5549	5664	2
12953	491	522	31	TTGAGTTTCATCAGCCTTCTTCTTTTTGTCCT	59.2625	6829	523	551	28	TTTTAGGCTCTGTTGGTGGGAATGTTTTG	58.67931034	12	115	5550	5665	1
12953	491	522	31	TTGAGTTTCATCAGCCTTCTTCTTTTTGTCCT	59.2625	6832	526	554	28	TAGGCTCTGTTGGTGGGAATGTTTTGTAT	58.67931034	12	115	5558	5673	4
12959	497	528	31	TTCATCAGCCTTCTTCTTTTTGTCCTTTTTAG	57.98125	6838	532	560	28	CTGTTGGTGGGAATGTTTTGTATGCGTCA	60.09310345	12	295	5532	5827	4
13886	18189	18220	31	GTAGAAACTAAGTAATCATAAACACCAAGAGT	56.7	10180	18221	18250	29	CAGTCTAAAGTAGCGGTTGAGTAAACAAAA	57.52	12	42	6	48	1
13887	18190	18221	31	TAGAAACTAAGTAATCATAAACACCAAGAGTC	56.7	10181	18222	18251	29	AGTCTAAAGTAGCGGTTGAGTAAACAAAAG	57.52	12	41	9	50	1
12945	469	500	31	TCTTCTGTCTCTGCGGTAAGGCTTGAGTTTCA	63.10625	9026	514	543	29	TTTTGTCCTTTTTAGGCTCTGTTGGTGGGA	60.25333333	12	9	50	59	14
13616	10223	10254	31	CACCCTGTTGTCCATCAAAGTGTCCCTTATTT	61.825	9824	10278	10307	29	TAAACTCTGAAGTCTTGTAAAAGTGTTCCA	56.15333333	12	24	37	61	24
12947	471	502	31	TTCTGTCTCTGCGGTAAGGCTTGAGTTTCATC	63.10625	9026	514	543	29	TTTTGTCCTTTTTAGGCTCTGTTGGTGGGA	60.25333333	12	12	50	62	12
12946	470	501	31	CTTCTGTCTCTGCGGTAAGGCTTGAGTTTCAT	63.10625	9026	514	543	29	TTTTGTCCTTTTTAGGCTCTGTTGGTGGGA	60.25333333	12	13	50	63	13
13881	18178	18209	31	TAAACTCCTGTGTAGAAACTAAGTAATCATAA	55.41875	10184	18225	18254	29	CTAAAGTAGCGGTTGAGTAAACAAAAGAGG	58.88666667	12	48	17	65	16
12948	472	503	31	TCTGTCTCTGCGGTAAGGCTTGAGTTTCATCA	63.10625	9026	514	543	29	TTTTGTCCTTTTTAGGCTCTGTTGGTGGGA	60.25333333	12	16	50	66	11
12945	469	500	31	TCTTCTGTCTCTGCGGTAAGGCTTGAGTTTCA	63.10625	9025	513	542	29	TTTTTGTCCTTTTTAGGCTCTGTTGGTGGG	60.25333333	12	9	58	67	13
12949	473	504	31	CTGTCTCTGCGGTAAGGCTTGAGTTTCATCAG	64.3875	9026	514	543	29	TTTTGTCCTTTTTAGGCTCTGTTGGTGGGA	60.25333333	12	17	50	67	10
12946	470	501	31	CTTCTGTCTCTGCGGTAAGGCTTGAGTTTCAT	63.10625	9025	513	542	29	TTTTTGTCCTTTTTAGGCTCTGTTGGTGGG	60.25333333	12	13	58	71	12
12944	468	499	31	TTCTTCTGTCTCTGCGGTAAGGCTTGAGTTTC	63.10625	9027	515	544	29	TTTGTCCTTTTTAGGCTCTGTTGGTGGGAA	60.25333333	12	12	61	73	16
12946	470	501	31	CTTCTGTCTCTGCGGTAAGGCTTGAGTTTCAT	63.10625	9027	515	544	29	TTTGTCCTTTTTAGGCTCTGTTGGTGGGAA	60.25333333	12	13	61	74	14
12948	472	503	31	TCTGTCTCTGCGGTAAGGCTTGAGTTTCATCA	63.10625	9025	513	542	29	TTTTTGTCCTTTTTAGGCTCTGTTGGTGGG	60.25333333	12	16	58	74	10
13284	4167	4198	31	CAAGAAGTAGACTAAAGCATAAAGATAGAGAA	56.7	9422	4220	4249	29	CAACGAGCAAAAGGTGTGAGTAAACTGTTA	58.88666667	12	56	20	76	22
12948	472	503	31	TCTGTCTCTGCGGTAAGGCTTGAGTTTCATCA	63.10625	9027	515	544	29	TTTGTCCTTTTTAGGCTCTGTTGGTGGGAA	60.25333333	12	16	61	77	12
12949	473	504	31	CTGTCTCTGCGGTAAGGCTTGAGTTTCATCAG	64.3875	9027	515	544	29	TTTGTCCTTTTTAGGCTCTGTTGGTGGGAA	60.25333333	12	17	61	78	11
12945	469	500	31	TCTTCTGTCTCTGCGGTAAGGCTTGAGTTTCA	63.10625	9024	512	541	29	CTTTTTGTCCTTTTTAGGCTCTGTTGGTGG	60.25333333	12	9	74	83	12
14224	23997	24028	31	GTAACTGGTTTTATGGTTGTTGTGTAACTGTT	57.98125	10550	24051	24080	29	ATAGGACCTTTGTATTCTGAGGACTTTGTA	57.52	12	54	30	84	23
13285	4168	4199	31	AAGAAGTAGACTAAAGCATAAAGATAGAGAAA	55.41875	9422	4220	4249	29	CAACGAGCAAAAGGTGTGAGTAAACTGTTA	58.88666667	12	67	20	87	21
14223	23996	24027	31	AGTAACTGGTTTTATGGTTGTTGTGTAACTGT	57.98125	10551	24052	24081	29	TAGGACCTTTGTATTCTGAGGACTTTGTAA	57.52	12	55	34	89	25
14224	23997	24028	31	GTAACTGGTTTTATGGTTGTTGTGTAACTGTT	57.98125	10552	24053	24082	29	AGGACCTTTGTATTCTGAGGACTTTGTAAG	58.88666667	12	54	37	91	25
14232	24005	24036	31	TTTTATGGTTGTTGTGTAACTGTTTTCTTTGT	55.41875	10551	24052	24081	29	TAGGACCTTTGTATTCTGAGGACTTTGTAA	57.52	12	78	34	112	16
14341	26643	26674	31	GTCTGATTGTCCTCACTGCCGTCTTGTTGACC	65.66875	10682	26694	26723	29	TCATCTAACCAATCTTCTTCTTGCTCTTCT	57.52	12	48	72	120	20
12947	471	502	31	TTCTGTCTCTGCGGTAAGGCTTGAGTTTCATC	63.10625	9023	511	540	29	TCTTTTTGTCCTTTTTAGGCTCTGTTGGTG	58.88666667	12	12	115	127	9
13286	4169	4200	31	AGAAGTAGACTAAAGCATAAAGATAGAGAAAA	55.41875	9422	4220	4249	29	CAACGAGCAAAAGGTGTGAGTAAACTGTTA	58.88666667	12	107	20	127	20
14340	26642	26673	31	TGTCTGATTGTCCTCACTGCCGTCTTGTTGAC	64.3875	10682	26694	26723	29	TCATCTAACCAATCTTCTTCTTGCTCTTCT	57.52	12	56	72	128	21
12949	473	504	31	CTGTCTCTGCGGTAAGGCTTGAGTTTCATCAG	64.3875	9023	511	540	29	TCTTTTTGTCCTTTTTAGGCTCTGTTGGTG	58.88666667	12	17	115	132	7
12950	474	505	31	TGTCTCTGCGGTAAGGCTTGAGTTTCATCAGC	64.3875	9023	511	540	29	TCTTTTTGTCCTTTTTAGGCTCTGTTGGTG	58.88666667	12	18	115	133	6
12941	465	496	31	TGTTTCTTCTGTCTCTGCGGTAAGGCTTGAGT	63.10625	9027	515	544	29	TTTGTCCTTTTTAGGCTCTGTTGGTGGGAA	60.25333333	12	79	61	140	19
12940	464	495	31	CTGTTTCTTCTGTCTCTGCGGTAAGGCTTGAG	64.3875	9027	515	544	29	TTTGTCCTTTTTAGGCTCTGTTGGTGGGAA	60.25333333	12	86	61	147	20
14342	26644	26675	31	TCTGATTGTCCTCACTGCCGTCTTGTTGACCA	64.3875	10683	26695	26724	29	CATCTAACCAATCTTCTTCTTGCTCTTCTT	57.52	12	47	100	147	20
12940	464	495	31	CTGTTTCTTCTGTCTCTGCGGTAAGGCTTGAG	64.3875	9024	512	541	29	CTTTTTGTCCTTTTTAGGCTCTGTTGGTGG	60.25333333	12	86	74	160	17
14338	26640	26671	31	GTTGTCTGATTGTCCTCACTGCCGTCTTGTTG	64.3875	10683	26695	26724	29	CATCTAACCAATCTTCTTCTTGCTCTTCTT	57.52	12	62	100	162	24
12948	472	503	31	TCTGTCTCTGCGGTAAGGCTTGAGTTTCATCA	63.10625	9028	516	545	29	TTGTCCTTTTTAGGCTCTGTTGGTGGGAAT	60.25333333	12	16	153	169	13
12946	470	501	31	CTTCTGTCTCTGCGGTAAGGCTTGAGTTTCAT	63.10625	9022	510	539	29	TTCTTTTTGTCCTTTTTAGGCTCTGTTGGT	57.52	12	13	157	170	9
12939	463	494	31	GCTGTTTCTTCTGTCTCTGCGGTAAGGCTTGA	64.3875	9027	515	544	29	TTTGTCCTTTTTAGGCTCTGTTGGTGGGAA	60.25333333	12	110	61	171	21
12949	473	504	31	CTGTCTCTGCGGTAAGGCTTGAGTTTCATCAG	64.3875	9022	510	539	29	TTCTTTTTGTCCTTTTTAGGCTCTGTTGGT	57.52	12	17	157	174	6
12944	468	499	31	TTCTTCTGTCTCTGCGGTAAGGCTTGAGTTTC	63.10625	9029	517	546	29	TGTCCTTTTTAGGCTCTGTTGGTGGGAATG	61.62	12	12	182	194	18
12947	471	502	31	TTCTGTCTCTGCGGTAAGGCTTGAGTTTCATC	63.10625	9029	517	546	29	TGTCCTTTTTAGGCTCTGTTGGTGGGAATG	61.62	12	12	182	194	15
12948	472	503	31	TCTGTCTCTGCGGTAAGGCTTGAGTTTCATCA	63.10625	9021	509	538	29	CTTCTTTTTGTCCTTTTTAGGCTCTGTTGG	58.88666667	12	16	179	195	6
12949	473	504	31	CTGTCTCTGCGGTAAGGCTTGAGTTTCATCAG	64.3875	9029	517	546	29	TGTCCTTTTTAGGCTCTGTTGGTGGGAATG	61.62	12	17	182	199	13
12950	474	505	31	TGTCTCTGCGGTAAGGCTTGAGTTTCATCAGC	64.3875	9029	517	546	29	TGTCCTTTTTAGGCTCTGTTGGTGGGAATG	61.62	12	18	182	200	12
12949	473	504	31	CTGTCTCTGCGGTAAGGCTTGAGTTTCATCAG	64.3875	9020	508	537	29	TCTTCTTTTTGTCCTTTTTAGGCTCTGTTG	57.52	12	17	197	214	4
12941	465	496	31	TGTTTCTTCTGTCTCTGCGGTAAGGCTTGAGT	63.10625	9028	516	545	29	TTGTCCTTTTTAGGCTCTGTTGGTGGGAAT	60.25333333	12	79	153	232	20
12947	471	502	31	TTCTGTCTCTGCGGTAAGGCTTGAGTTTCATC	63.10625	9018	506	535	29	CTTCTTCTTTTTGTCCTTTTTAGGCTCTGT	57.52	12	12	251	263	4
12940	464	495	31	CTGTTTCTTCTGTCTCTGCGGTAAGGCTTGAG	64.3875	9021	509	538	29	CTTCTTTTTGTCCTTTTTAGGCTCTGTTGG	58.88666667	12	86	179	265	14
12946	470	501	31	CTTCTGTCTCTGCGGTAAGGCTTGAGTTTCAT	63.10625	9017	505	534	29	CCTTCTTCTTTTTGTCCTTTTTAGGCTCTG	58.88666667	12	13	259	272	4
12941	465	496	31	TGTTTCTTCTGTCTCTGCGGTAAGGCTTGAGT	63.10625	9017	505	534	29	CCTTCTTCTTTTTGTCCTTTTTAGGCTCTG	58.88666667	12	79	259	338	9
12935	459	490	31	GTTTGCTGTTTCTTCTGTCTCTGCGGTAAGGC	64.3875	9021	509	538	29	CTTCTTTTTGTCCTTTTTAGGCTCTGTTGG	58.88666667	12	175	179	354	19
12938	462	493	31	TGCTGTTTCTTCTGTCTCTGCGGTAAGGCTTG	64.3875	9017	505	534	29	CCTTCTTCTTTTTGTCCTTTTTAGGCTCTG	58.88666667	12	117	259	376	12
12950	474	505	31	TGTCTCTGCGGTAAGGCTTGAGTTTCATCAGC	64.3875	9030	518	547	29	GTCCTTTTTAGGCTCTGTTGGTGGGAATGT	61.62	12	18	5517	5535	13
12945	469	500	31	TCTTCTGTCTCTGCGGTAAGGCTTGAGTTTCA	63.10625	9031	519	548	29	TCCTTTTTAGGCTCTGTTGGTGGGAATGTT	60.25333333	12	9	5541	5550	19
12946	470	501	31	CTTCTGTCTCTGCGGTAAGGCTTGAGTTTCAT	63.10625	9032	520	549	29	CCTTTTTAGGCTCTGTTGGTGGGAATGTTT	60.25333333	12	13	5542	5555	19
12948	472	503	31	TCTGTCTCTGCGGTAAGGCTTGAGTTTCATCA	63.10625	9031	519	548	29	TCCTTTTTAGGCTCTGTTGGTGGGAATGTT	60.25333333	12	16	5541	5557	16
12944	468	499	31	TTCTTCTGTCTCTGCGGTAAGGCTTGAGTTTC	63.10625	9033	521	550	29	CTTTTTAGGCTCTGTTGGTGGGAATGTTTT	58.88666667	12	12	5547	5559	22
12945	469	500	31	TCTTCTGTCTCTGCGGTAAGGCTTGAGTTTCA	63.10625	9036	524	553	29	TTTAGGCTCTGTTGGTGGGAATGTTTTGTA	58.88666667	12	9	5550	5559	24
12947	471	502	31	TTCTGTCTCTGCGGTAAGGCTTGAGTTTCATC	63.10625	9033	521	550	29	CTTTTTAGGCTCTGTTGGTGGGAATGTTTT	58.88666667	12	12	5547	5559	19
12945	469	500	31	TCTTCTGTCTCTGCGGTAAGGCTTGAGTTTCA	63.10625	9034	522	551	29	TTTTTAGGCTCTGTTGGTGGGAATGTTTTG	58.88666667	12	9	5552	5561	22
12946	470	501	31	CTTCTGTCTCTGCGGTAAGGCTTGAGTTTCAT	63.10625	9036	524	553	29	TTTAGGCTCTGTTGGTGGGAATGTTTTGTA	58.88666667	12	13	5550	5563	23
12946	470	501	31	CTTCTGTCTCTGCGGTAAGGCTTGAGTTTCAT	63.10625	9035	523	552	29	TTTTAGGCTCTGTTGGTGGGAATGTTTTGT	58.88666667	12	13	5553	5566	22
12948	472	503	31	TCTGTCTCTGCGGTAAGGCTTGAGTTTCATCA	63.10625	9036	524	553	29	TTTAGGCTCTGTTGGTGGGAATGTTTTGTA	58.88666667	12	16	5550	5566	21
12945	469	500	31	TCTTCTGTCTCTGCGGTAAGGCTTGAGTTTCA	63.10625	9037	525	554	29	TTAGGCTCTGTTGGTGGGAATGTTTTGTAT	58.88666667	12	9	5560	5569	25
12948	472	503	31	TCTGTCTCTGCGGTAAGGCTTGAGTTTCATCA	63.10625	9035	523	552	29	TTTTAGGCTCTGTTGGTGGGAATGTTTTGT	58.88666667	12	16	5553	5569	20
12946	470	501	31	CTTCTGTCTCTGCGGTAAGGCTTGAGTTTCAT	63.10625	9037	525	554	29	TTAGGCTCTGTTGGTGGGAATGTTTTGTAT	58.88666667	12	13	5560	5573	24
12948	472	503	31	TCTGTCTCTGCGGTAAGGCTTGAGTTTCATCA	63.10625	9038	526	555	29	TAGGCTCTGTTGGTGGGAATGTTTTGTATG	60.25333333	12	16	5559	5575	23
12942	466	497	31	GTTTCTTCTGTCTCTGCGGTAAGGCTTGAGTT	63.10625	9031	519	548	29	TCCTTTTTAGGCTCTGTTGGTGGGAATGTT	60.25333333	12	60	5541	5601	22
12943	467	498	31	TTTCTTCTGTCTCTGCGGTAAGGCTTGAGTTT	61.825	9031	519	548	29	TCCTTTTTAGGCTCTGTTGGTGGGAATGTT	60.25333333	12	60	5541	5601	21
12943	467	498	31	TTTCTTCTGTCTCTGCGGTAAGGCTTGAGTTT	61.825	9032	520	549	29	CCTTTTTAGGCTCTGTTGGTGGGAATGTTT	60.25333333	12	60	5542	5602	22
12941	465	496	31	TGTTTCTTCTGTCTCTGCGGTAAGGCTTGAGT	63.10625	9032	520	549	29	CCTTTTTAGGCTCTGTTGGTGGGAATGTTT	60.25333333	12	79	5542	5621	24
12939	463	494	31	GCTGTTTCTTCTGTCTCTGCGGTAAGGCTTGA	64.3875	9030	518	547	29	GTCCTTTTTAGGCTCTGTTGGTGGGAATGT	61.62	12	110	5517	5627	24
12940	464	495	31	CTGTTTCTTCTGTCTCTGCGGTAAGGCTTGAG	64.3875	9031	519	548	29	TCCTTTTTAGGCTCTGTTGGTGGGAATGTT	60.25333333	12	86	5541	5627	24
12951	489	520	31	GCTTGAGTTTCATCAGCCTTCTTCTTTTTGTC	60.54375	9033	521	550	29	CTTTTTAGGCTCTGTTGGTGGGAATGTTTT	58.88666667	12	93	5547	5640	1
12951	489	520	31	GCTTGAGTTTCATCAGCCTTCTTCTTTTTGTC	60.54375	9036	524	553	29	TTTAGGCTCTGTTGGTGGGAATGTTTTGTA	58.88666667	12	93	5550	5643	4
12951	489	520	31	GCTTGAGTTTCATCAGCCTTCTTCTTTTTGTC	60.54375	9034	522	551	29	TTTTTAGGCTCTGTTGGTGGGAATGTTTTG	58.88666667	12	93	5552	5645	2
12951	489	520	31	GCTTGAGTTTCATCAGCCTTCTTCTTTTTGTC	60.54375	9035	523	552	29	TTTTAGGCTCTGTTGGTGGGAATGTTTTGT	58.88666667	12	93	5553	5646	3
12952	490	521	31	CTTGAGTTTCATCAGCCTTCTTCTTTTTGTCC	60.54375	9036	524	553	29	TTTAGGCTCTGTTGGTGGGAATGTTTTGTA	58.88666667	12	99	5550	5649	3
12939	463	494	31	GCTGTTTCTTCTGTCTCTGCGGTAAGGCTTGA	64.3875	9031	519	548	29	TCCTTTTTAGGCTCTGTTGGTGGGAATGTT	60.25333333	12	110	5541	5651	25
12951	489	520	31	GCTTGAGTTTCATCAGCCTTCTTCTTTTTGTC	60.54375	9040	528	557	29	GGCTCTGTTGGTGGGAATGTTTTGTATGCG	62.98666667	12	93	5558	5651	8
12952	490	521	31	CTTGAGTTTCATCAGCCTTCTTCTTTTTGTCC	60.54375	9034	522	551	29	TTTTTAGGCTCTGTTGGTGGGAATGTTTTG	58.88666667	12	99	5552	5651	1
12951	489	520	31	GCTTGAGTTTCATCAGCCTTCTTCTTTTTGTC	60.54375	9038	526	555	29	TAGGCTCTGTTGGTGGGAATGTTTTGTATG	60.25333333	12	93	5559	5652	6
12952	490	521	31	CTTGAGTTTCATCAGCCTTCTTCTTTTTGTCC	60.54375	9035	523	552	29	TTTTAGGCTCTGTTGGTGGGAATGTTTTGT	58.88666667	12	99	5553	5652	2
12952	490	521	31	CTTGAGTTTCATCAGCCTTCTTCTTTTTGTCC	60.54375	9042	530	559	29	CTCTGTTGGTGGGAATGTTTTGTATGCGTC	61.62	12	99	5553	5652	9
12951	489	520	31	GCTTGAGTTTCATCAGCCTTCTTCTTTTTGTC	60.54375	9039	527	556	29	AGGCTCTGTTGGTGGGAATGTTTTGTATGC	61.62	12	93	5561	5654	7
12952	490	521	31	CTTGAGTTTCATCAGCCTTCTTCTTTTTGTCC	60.54375	9037	525	554	29	TTAGGCTCTGTTGGTGGGAATGTTTTGTAT	58.88666667	12	99	5560	5659	4
12952	490	521	31	CTTGAGTTTCATCAGCCTTCTTCTTTTTGTCC	60.54375	9039	527	556	29	AGGCTCTGTTGGTGGGAATGTTTTGTATGC	61.62	12	99	5561	5660	6
12953	491	522	31	TTGAGTTTCATCAGCCTTCTTCTTTTTGTCCT	59.2625	9036	524	553	29	TTTAGGCTCTGTTGGTGGGAATGTTTTGTA	58.88666667	12	115	5550	5665	2
12953	491	522	31	TTGAGTTTCATCAGCCTTCTTCTTTTTGTCCT	59.2625	9035	523	552	29	TTTTAGGCTCTGTTGGTGGGAATGTTTTGT	58.88666667	12	115	5553	5668	1
12953	491	522	31	TTGAGTTTCATCAGCCTTCTTCTTTTTGTCCT	59.2625	9038	526	555	29	TAGGCTCTGTTGGTGGGAATGTTTTGTATG	60.25333333	12	115	5559	5674	4
12953	491	522	31	TTGAGTTTCATCAGCCTTCTTCTTTTTGTCCT	59.2625	9037	525	554	29	TTAGGCTCTGTTGGTGGGAATGTTTTGTAT	58.88666667	12	115	5560	5675	3
12959	497	528	31	TTCATCAGCCTTCTTCTTTTTGTCCTTTTTAG	57.98125	9044	532	561	29	CTGTTGGTGGGAATGTTTTGTATGCGTCAA	60.25333333	12	295	5532	5827	4
13970	18770	18801	31	AGCAGACATAGCAATAATACCCATAGCAAAAG	59.2625	12194	18817	18847	30	CATACAAAAAAAAGAACAAAGACCATTGAGT	55.11290323	12	39	3	42	16
13886	18189	18220	31	GTAGAAACTAAGTAATCATAAACACCAAGAGT	56.7	12133	18221	18251	30	CAGTCTAAAGTAGCGGTTGAGTAAACAAAAG	59.08064516	12	42	9	51	1
13887	18190	18221	31	TAGAAACTAAGTAATCATAAACACCAAGAGTC	56.7	12134	18222	18252	30	AGTCTAAAGTAGCGGTTGAGTAAACAAAAGA	57.75806452	12	41	13	54	1
13881	18178	18209	31	TAAACTCCTGTGTAGAAACTAAGTAATCATAA	55.41875	12137	18225	18255	30	CTAAAGTAGCGGTTGAGTAAACAAAAGAGGC	60.40322581	12	48	19	67	16
12945	469	500	31	TCTTCTGTCTCTGCGGTAAGGCTTGAGTTTCA	63.10625	11044	513	543	30	TTTTTGTCCTTTTTAGGCTCTGTTGGTGGGA	60.40322581	12	9	59	68	13
12946	470	501	31	CTTCTGTCTCTGCGGTAAGGCTTGAGTTTCAT	63.10625	11044	513	543	30	TTTTTGTCCTTTTTAGGCTCTGTTGGTGGGA	60.40322581	12	13	59	72	12
12948	472	503	31	TCTGTCTCTGCGGTAAGGCTTGAGTTTCATCA	63.10625	11044	513	543	30	TTTTTGTCCTTTTTAGGCTCTGTTGGTGGGA	60.40322581	12	16	59	75	10
13616	10223	10254	31	CACCCTGTTGTCCATCAAAGTGTCCCTTATTT	61.825	11796	10278	10308	30	TAAACTCTGAAGTCTTGTAAAAGTGTTCCAG	57.75806452	12	24	55	79	24
12945	469	500	31	TCTTCTGTCTCTGCGGTAAGGCTTGAGTTTCA	63.10625	11045	514	544	30	TTTTGTCCTTTTTAGGCTCTGTTGGTGGGAA	60.40322581	12	9	73	82	14
12947	471	502	31	TTCTGTCTCTGCGGTAAGGCTTGAGTTTCATC	63.10625	11045	514	544	30	TTTTGTCCTTTTTAGGCTCTGTTGGTGGGAA	60.40322581	12	12	73	85	12
12946	470	501	31	CTTCTGTCTCTGCGGTAAGGCTTGAGTTTCAT	63.10625	11045	514	544	30	TTTTGTCCTTTTTAGGCTCTGTTGGTGGGAA	60.40322581	12	13	73	86	13
12948	472	503	31	TCTGTCTCTGCGGTAAGGCTTGAGTTTCATCA	63.10625	11045	514	544	30	TTTTGTCCTTTTTAGGCTCTGTTGGTGGGAA	60.40322581	12	16	73	89	11
14224	23997	24028	31	GTAACTGGTTTTATGGTTGTTGTGTAACTGTT	57.98125	12507	24051	24081	30	ATAGGACCTTTGTATTCTGAGGACTTTGTAA	57.75806452	12	54	35	89	23
12945	469	500	31	TCTTCTGTCTCTGCGGTAAGGCTTGAGTTTCA	63.10625	11043	512	542	30	CTTTTTGTCCTTTTTAGGCTCTGTTGGTGGG	61.72580645	12	9	81	90	12
12949	473	504	31	CTGTCTCTGCGGTAAGGCTTGAGTTTCATCAG	64.3875	11045	514	544	30	TTTTGTCCTTTTTAGGCTCTGTTGGTGGGAA	60.40322581	12	17	73	90	10
14223	23996	24027	31	AGTAACTGGTTTTATGGTTGTTGTGTAACTGT	57.98125	12508	24052	24082	30	TAGGACCTTTGTATTCTGAGGACTTTGTAAG	59.08064516	12	55	38	93	25
14232	24005	24036	31	TTTTATGGTTGTTGTGTAACTGTTTTCTTTGT	55.41875	12508	24052	24082	30	TAGGACCTTTGTATTCTGAGGACTTTGTAAG	59.08064516	12	78	38	116	16
12947	471	502	31	TTCTGTCTCTGCGGTAAGGCTTGAGTTTCATC	63.10625	11042	511	541	30	TCTTTTTGTCCTTTTTAGGCTCTGTTGGTGG	60.40322581	12	12	116	128	9
12949	473	504	31	CTGTCTCTGCGGTAAGGCTTGAGTTTCATCAG	64.3875	11042	511	541	30	TCTTTTTGTCCTTTTTAGGCTCTGTTGGTGG	60.40322581	12	17	116	133	7
12950	474	505	31	TGTCTCTGCGGTAAGGCTTGAGTTTCATCAGC	64.3875	11042	511	541	30	TCTTTTTGTCCTTTTTAGGCTCTGTTGGTGG	60.40322581	12	18	116	134	6
14341	26643	26674	31	GTCTGATTGTCCTCACTGCCGTCTTGTTGACC	65.66875	12642	26694	26724	30	TCATCTAACCAATCTTCTTCTTGCTCTTCTT	57.75806452	12	48	102	150	20
12941	465	496	31	TGTTTCTTCTGTCTCTGCGGTAAGGCTTGAGT	63.10625	11045	514	544	30	TTTTGTCCTTTTTAGGCTCTGTTGGTGGGAA	60.40322581	12	79	73	152	18
14340	26642	26673	31	TGTCTGATTGTCCTCACTGCCGTCTTGTTGAC	64.3875	12642	26694	26724	30	TCATCTAACCAATCTTCTTCTTGCTCTTCTT	57.75806452	12	56	102	158	21
12940	464	495	31	CTGTTTCTTCTGTCTCTGCGGTAAGGCTTGAG	64.3875	11045	514	544	30	TTTTGTCCTTTTTAGGCTCTGTTGGTGGGAA	60.40322581	12	86	73	159	19
12940	464	495	31	CTGTTTCTTCTGTCTCTGCGGTAAGGCTTGAG	64.3875	11043	512	542	30	CTTTTTGTCCTTTTTAGGCTCTGTTGGTGGG	61.72580645	12	86	81	167	17
12944	468	499	31	TTCTTCTGTCTCTGCGGTAAGGCTTGAGTTTC	63.10625	11046	515	545	30	TTTGTCCTTTTTAGGCTCTGTTGGTGGGAAT	60.40322581	12	12	155	167	16
12946	470	501	31	CTTCTGTCTCTGCGGTAAGGCTTGAGTTTCAT	63.10625	11046	515	545	30	TTTGTCCTTTTTAGGCTCTGTTGGTGGGAAT	60.40322581	12	13	155	168	14
12946	470	501	31	CTTCTGTCTCTGCGGTAAGGCTTGAGTTTCAT	63.10625	11041	510	540	30	TTCTTTTTGTCCTTTTTAGGCTCTGTTGGTG	59.08064516	12	13	158	171	9
12948	472	503	31	TCTGTCTCTGCGGTAAGGCTTGAGTTTCATCA	63.10625	11046	515	545	30	TTTGTCCTTTTTAGGCTCTGTTGGTGGGAAT	60.40322581	12	16	155	171	12
12949	473	504	31	CTGTCTCTGCGGTAAGGCTTGAGTTTCATCAG	64.3875	11046	515	545	30	TTTGTCCTTTTTAGGCTCTGTTGGTGGGAAT	60.40322581	12	17	155	172	11
12949	473	504	31	CTGTCTCTGCGGTAAGGCTTGAGTTTCATCAG	64.3875	11041	510	540	30	TTCTTTTTGTCCTTTTTAGGCTCTGTTGGTG	59.08064516	12	17	158	175	6
12939	463	494	31	GCTGTTTCTTCTGTCTCTGCGGTAAGGCTTGA	64.3875	11045	514	544	30	TTTTGTCCTTTTTAGGCTCTGTTGGTGGGAA	60.40322581	12	110	73	183	20
12948	472	503	31	TCTGTCTCTGCGGTAAGGCTTGAGTTTCATCA	63.10625	11040	509	539	30	CTTCTTTTTGTCCTTTTTAGGCTCTGTTGGT	59.08064516	12	16	182	198	6
12946	470	501	31	CTTCTGTCTCTGCGGTAAGGCTTGAGTTTCAT	63.10625	11047	516	546	30	TTGTCCTTTTTAGGCTCTGTTGGTGGGAATG	61.72580645	12	13	189	202	15
14342	26644	26675	31	TCTGATTGTCCTCACTGCCGTCTTGTTGACCA	64.3875	12643	26695	26725	30	CATCTAACCAATCTTCTTCTTGCTCTTCTTC	59.08064516	12	47	167	214	20
12949	473	504	31	CTGTCTCTGCGGTAAGGCTTGAGTTTCATCAG	64.3875	11039	508	538	30	TCTTCTTTTTGTCCTTTTTAGGCTCTGTTGG	59.08064516	12	17	199	216	4
14338	26640	26671	31	GTTGTCTGATTGTCCTCACTGCCGTCTTGTTG	64.3875	12643	26695	26725	30	CATCTAACCAATCTTCTTCTTGCTCTTCTTC	59.08064516	12	62	167	229	24
12941	465	496	31	TGTTTCTTCTGTCTCTGCGGTAAGGCTTGAGT	63.10625	11046	515	545	30	TTTGTCCTTTTTAGGCTCTGTTGGTGGGAAT	60.40322581	12	79	155	234	19
12940	464	495	31	CTGTTTCTTCTGTCTCTGCGGTAAGGCTTGAG	64.3875	11046	515	545	30	TTTGTCCTTTTTAGGCTCTGTTGGTGGGAAT	60.40322581	12	86	155	241	20
12939	463	494	31	GCTGTTTCTTCTGTCTCTGCGGTAAGGCTTGA	64.3875	11046	515	545	30	TTTGTCCTTTTTAGGCTCTGTTGGTGGGAAT	60.40322581	12	110	155	265	21
12941	465	496	31	TGTTTCTTCTGTCTCTGCGGTAAGGCTTGAGT	63.10625	11047	516	546	30	TTGTCCTTTTTAGGCTCTGTTGGTGGGAATG	61.72580645	12	79	189	268	20
12947	471	502	31	TTCTGTCTCTGCGGTAAGGCTTGAGTTTCATC	63.10625	11037	506	536	30	CTTCTTCTTTTTGTCCTTTTTAGGCTCTGTT	57.75806452	12	12	256	268	4
12946	470	501	31	CTTCTGTCTCTGCGGTAAGGCTTGAGTTTCAT	63.10625	11036	505	535	30	CCTTCTTCTTTTTGTCCTTTTTAGGCTCTGT	59.08064516	12	13	263	276	4
12941	465	496	31	TGTTTCTTCTGTCTCTGCGGTAAGGCTTGAGT	63.10625	11036	505	535	30	CCTTCTTCTTTTTGTCCTTTTTAGGCTCTGT	59.08064516	12	79	263	342	9
12935	459	490	31	GTTTGCTGTTTCTTCTGTCTCTGCGGTAAGGC	64.3875	11040	509	539	30	CTTCTTTTTGTCCTTTTTAGGCTCTGTTGGT	59.08064516	12	175	182	357	19
12938	462	493	31	TGCTGTTTCTTCTGTCTCTGCGGTAAGGCTTG	64.3875	11036	505	535	30	CCTTCTTCTTTTTGTCCTTTTTAGGCTCTGT	59.08064516	12	117	263	380	12
12944	468	499	31	TTCTTCTGTCTCTGCGGTAAGGCTTGAGTTTC	63.10625	11048	517	547	30	TGTCCTTTTTAGGCTCTGTTGGTGGGAATGT	61.72580645	12	12	5520	5532	18
12947	471	502	31	TTCTGTCTCTGCGGTAAGGCTTGAGTTTCATC	63.10625	11048	517	547	30	TGTCCTTTTTAGGCTCTGTTGGTGGGAATGT	61.72580645	12	12	5520	5532	15
12949	473	504	31	CTGTCTCTGCGGTAAGGCTTGAGTTTCATCAG	64.3875	11048	517	547	30	TGTCCTTTTTAGGCTCTGTTGGTGGGAATGT	61.72580645	12	17	5520	5537	13
12950	474	505	31	TGTCTCTGCGGTAAGGCTTGAGTTTCATCAGC	64.3875	11048	517	547	30	TGTCCTTTTTAGGCTCTGTTGGTGGGAATGT	61.72580645	12	18	5520	5538	12
12945	469	500	31	TCTTCTGTCTCTGCGGTAAGGCTTGAGTTTCA	63.10625	11050	519	549	30	TCCTTTTTAGGCTCTGTTGGTGGGAATGTTT	60.40322581	12	9	5542	5551	19
12948	472	503	31	TCTGTCTCTGCGGTAAGGCTTGAGTTTCATCA	63.10625	11050	519	549	30	TCCTTTTTAGGCTCTGTTGGTGGGAATGTTT	60.40322581	12	16	5542	5558	16
12950	474	505	31	TGTCTCTGCGGTAAGGCTTGAGTTTCATCAGC	64.3875	11049	518	548	30	GTCCTTTTTAGGCTCTGTTGGTGGGAATGTT	61.72580645	12	18	5543	5561	13
12945	469	500	31	TCTTCTGTCTCTGCGGTAAGGCTTGAGTTTCA	63.10625	11054	523	553	30	TTTTAGGCTCTGTTGGTGGGAATGTTTTGTA	59.08064516	12	9	5554	5563	23
12946	470	501	31	CTTCTGTCTCTGCGGTAAGGCTTGAGTTTCAT	63.10625	11051	520	550	30	CCTTTTTAGGCTCTGTTGGTGGGAATGTTTT	60.40322581	12	13	5550	5563	19
12945	469	500	31	TCTTCTGTCTCTGCGGTAAGGCTTGAGTTTCA	63.10625	11053	522	552	30	TTTTTAGGCTCTGTTGGTGGGAATGTTTTGT	59.08064516	12	9	5555	5564	22
12947	471	502	31	TTCTGTCTCTGCGGTAAGGCTTGAGTTTCATC	63.10625	11052	521	551	30	CTTTTTAGGCTCTGTTGGTGGGAATGTTTTG	60.40322581	12	12	5557	5569	19
12948	472	503	31	TCTGTCTCTGCGGTAAGGCTTGAGTTTCATCA	63.10625	11054	523	553	30	TTTTAGGCTCTGTTGGTGGGAATGTTTTGTA	59.08064516	12	16	5554	5570	20
12945	469	500	31	TCTTCTGTCTCTGCGGTAAGGCTTGAGTTTCA	63.10625	11055	524	554	30	TTTAGGCTCTGTTGGTGGGAATGTTTTGTAT	59.08064516	12	9	5563	5572	24
12946	470	501	31	CTTCTGTCTCTGCGGTAAGGCTTGAGTTTCAT	63.10625	11055	524	554	30	TTTAGGCTCTGTTGGTGGGAATGTTTTGTAT	59.08064516	12	13	5563	5576	23
12948	472	503	31	TCTGTCTCTGCGGTAAGGCTTGAGTTTCATCA	63.10625	11057	526	556	30	TAGGCTCTGTTGGTGGGAATGTTTTGTATGC	61.72580645	12	16	5561	5577	23
12942	466	497	31	GTTTCTTCTGTCTCTGCGGTAAGGCTTGAGTT	63.10625	11050	519	549	30	TCCTTTTTAGGCTCTGTTGGTGGGAATGTTT	60.40322581	12	60	5542	5602	22
12943	467	498	31	TTTCTTCTGTCTCTGCGGTAAGGCTTGAGTTT	61.825	11050	519	549	30	TCCTTTTTAGGCTCTGTTGGTGGGAATGTTT	60.40322581	12	60	5542	5602	21
12943	467	498	31	TTTCTTCTGTCTCTGCGGTAAGGCTTGAGTTT	61.825	11051	520	550	30	CCTTTTTAGGCTCTGTTGGTGGGAATGTTTT	60.40322581	12	60	5550	5610	22
12940	464	495	31	CTGTTTCTTCTGTCTCTGCGGTAAGGCTTGAG	64.3875	11050	519	549	30	TCCTTTTTAGGCTCTGTTGGTGGGAATGTTT	60.40322581	12	86	5542	5628	24
12941	465	496	31	TGTTTCTTCTGTCTCTGCGGTAAGGCTTGAGT	63.10625	11051	520	550	30	CCTTTTTAGGCTCTGTTGGTGGGAATGTTTT	60.40322581	12	79	5550	5629	24
12951	489	520	31	GCTTGAGTTTCATCAGCCTTCTTCTTTTTGTC	60.54375	11054	523	553	30	TTTTAGGCTCTGTTGGTGGGAATGTTTTGTA	59.08064516	12	93	5554	5647	3
12951	489	520	31	GCTTGAGTTTCATCAGCCTTCTTCTTTTTGTC	60.54375	11053	522	552	30	TTTTTAGGCTCTGTTGGTGGGAATGTTTTGT	59.08064516	12	93	5555	5648	2
12951	489	520	31	GCTTGAGTTTCATCAGCCTTCTTCTTTTTGTC	60.54375	11052	521	551	30	CTTTTTAGGCTCTGTTGGTGGGAATGTTTTG	60.40322581	12	93	5557	5650	1
12951	489	520	31	GCTTGAGTTTCATCAGCCTTCTTCTTTTTGTC	60.54375	11059	528	558	30	GGCTCTGTTGGTGGGAATGTTTTGTATGCGT	63.0483871	12	93	5558	5651	8
12939	463	494	31	GCTGTTTCTTCTGTCTCTGCGGTAAGGCTTGA	64.3875	11050	519	549	30	TCCTTTTTAGGCTCTGTTGGTGGGAATGTTT	60.40322581	12	110	5542	5652	25
12952	490	521	31	CTTGAGTTTCATCAGCCTTCTTCTTTTTGTCC	60.54375	11061	530	560	30	CTCTGTTGGTGGGAATGTTTTGTATGCGTCA	61.72580645	12	99	5553	5652	9
12939	463	494	31	GCTGTTTCTTCTGTCTCTGCGGTAAGGCTTGA	64.3875	11049	518	548	30	GTCCTTTTTAGGCTCTGTTGGTGGGAATGTT	61.72580645	12	110	5543	5653	24
12952	490	521	31	CTTGAGTTTCATCAGCCTTCTTCTTTTTGTCC	60.54375	11054	523	553	30	TTTTAGGCTCTGTTGGTGGGAATGTTTTGTA	59.08064516	12	99	5554	5653	2
12951	489	520	31	GCTTGAGTTTCATCAGCCTTCTTCTTTTTGTC	60.54375	11057	526	556	30	TAGGCTCTGTTGGTGGGAATGTTTTGTATGC	61.72580645	12	93	5561	5654	6
12951	489	520	31	GCTTGAGTTTCATCAGCCTTCTTCTTTTTGTC	60.54375	11058	527	557	30	AGGCTCTGTTGGTGGGAATGTTTTGTATGCG	63.0483871	12	93	5561	5654	7
12952	490	521	31	CTTGAGTTTCATCAGCCTTCTTCTTTTTGTCC	60.54375	11053	522	552	30	TTTTTAGGCTCTGTTGGTGGGAATGTTTTGT	59.08064516	12	99	5555	5654	1
12951	489	520	31	GCTTGAGTTTCATCAGCCTTCTTCTTTTTGTC	60.54375	11055	524	554	30	TTTAGGCTCTGTTGGTGGGAATGTTTTGTAT	59.08064516	12	93	5563	5656	4
12952	490	521	31	CTTGAGTTTCATCAGCCTTCTTCTTTTTGTCC	60.54375	11056	525	555	30	TTAGGCTCTGTTGGTGGGAATGTTTTGTATG	60.40322581	12	99	5561	5660	4
12952	490	521	31	CTTGAGTTTCATCAGCCTTCTTCTTTTTGTCC	60.54375	11058	527	557	30	AGGCTCTGTTGGTGGGAATGTTTTGTATGCG	63.0483871	12	99	5561	5660	6
12952	490	521	31	CTTGAGTTTCATCAGCCTTCTTCTTTTTGTCC	60.54375	11055	524	554	30	TTTAGGCTCTGTTGGTGGGAATGTTTTGTAT	59.08064516	12	99	5563	5662	3
12953	491	522	31	TTGAGTTTCATCAGCCTTCTTCTTTTTGTCCT	59.2625	11054	523	553	30	TTTTAGGCTCTGTTGGTGGGAATGTTTTGTA	59.08064516	12	115	5554	5669	1
12953	491	522	31	TTGAGTTTCATCAGCCTTCTTCTTTTTGTCCT	59.2625	11056	525	555	30	TTAGGCTCTGTTGGTGGGAATGTTTTGTATG	60.40322581	12	115	5561	5676	3
12953	491	522	31	TTGAGTTTCATCAGCCTTCTTCTTTTTGTCCT	59.2625	11057	526	556	30	TAGGCTCTGTTGGTGGGAATGTTTTGTATGC	61.72580645	12	115	5561	5676	4
12953	491	522	31	TTGAGTTTCATCAGCCTTCTTCTTTTTGTCCT	59.2625	11055	524	554	30	TTTAGGCTCTGTTGGTGGGAATGTTTTGTAT	59.08064516	12	115	5563	5678	2
12959	497	528	31	TTCATCAGCCTTCTTCTTTTTGTCCTTTTTAG	57.98125	11063	532	562	30	CTGTTGGTGGGAATGTTTTGTATGCGTCAAT	60.40322581	12	295	5532	5827	4
13970	18770	18801	31	AGCAGACATAGCAATAATACCCATAGCAAAAG	59.2625	13975	18817	18848	31	CATACAAAAAAAAGAACAAAGACCATTGAGTA	55.41875	12	39	4	43	16
13886	18189	18220	31	GTAGAAACTAAGTAATCATAAACACCAAGAGT	56.7	13918	18221	18252	31	CAGTCTAAAGTAGCGGTTGAGTAAACAAAAGA	59.2625	12	42	13	55	1
13887	18190	18221	31	TAGAAACTAAGTAATCATAAACACCAAGAGTC	56.7	13919	18222	18253	31	AGTCTAAAGTAGCGGTTGAGTAAACAAAAGAG	59.2625	12	41	16	57	1
13284	4167	4198	31	CAAGAAGTAGACTAAAGCATAAAGATAGAGAA	56.7	13299	4217	4248	31	CAGCAACGAGCAAAAGGTGTGAGTAAACTGTT	61.825	12	56	19	75	19
13285	4168	4199	31	AAGAAGTAGACTAAAGCATAAAGATAGAGAAA	55.41875	13299	4217	4248	31	CAGCAACGAGCAAAAGGTGTGAGTAAACTGTT	61.825	12	67	19	86	18
12945	469	500	31	TCTTCTGTCTCTGCGGTAAGGCTTGAGTTTCA	63.10625	12968	512	543	31	CTTTTTGTCCTTTTTAGGCTCTGTTGGTGGGA	61.825	12	9	82	91	12
12945	469	500	31	TCTTCTGTCTCTGCGGTAAGGCTTGAGTTTCA	63.10625	12969	513	544	31	TTTTTGTCCTTTTTAGGCTCTGTTGGTGGGAA	60.54375	12	9	82	91	13
14224	23997	24028	31	GTAACTGGTTTTATGGTTGTTGTGTAACTGTT	57.98125	14241	24051	24082	31	ATAGGACCTTTGTATTCTGAGGACTTTGTAAG	59.2625	12	54	39	93	23
12946	470	501	31	CTTCTGTCTCTGCGGTAAGGCTTGAGTTTCAT	63.10625	12969	513	544	31	TTTTTGTCCTTTTTAGGCTCTGTTGGTGGGAA	60.54375	12	13	82	95	12
12948	472	503	31	TCTGTCTCTGCGGTAAGGCTTGAGTTTCATCA	63.10625	12969	513	544	31	TTTTTGTCCTTTTTAGGCTCTGTTGGTGGGAA	60.54375	12	16	82	98	10
13286	4169	4200	31	AGAAGTAGACTAAAGCATAAAGATAGAGAAAA	55.41875	13299	4217	4248	31	CAGCAACGAGCAAAAGGTGTGAGTAAACTGTT	61.825	12	107	19	126	17
12947	471	502	31	TTCTGTCTCTGCGGTAAGGCTTGAGTTTCATC	63.10625	12967	511	542	31	TCTTTTTGTCCTTTTTAGGCTCTGTTGGTGGG	61.825	12	12	123	135	9
12949	473	504	31	CTGTCTCTGCGGTAAGGCTTGAGTTTCATCAG	64.3875	12967	511	542	31	TCTTTTTGTCCTTTTTAGGCTCTGTTGGTGGG	61.825	12	17	123	140	7
12950	474	505	31	TGTCTCTGCGGTAAGGCTTGAGTTTCATCAGC	64.3875	12967	511	542	31	TCTTTTTGTCCTTTTTAGGCTCTGTTGGTGGG	61.825	12	18	123	141	6
12941	465	496	31	TGTTTCTTCTGTCTCTGCGGTAAGGCTTGAGT	63.10625	12969	513	544	31	TTTTTGTCCTTTTTAGGCTCTGTTGGTGGGAA	60.54375	12	79	82	161	17
12940	464	495	31	CTGTTTCTTCTGTCTCTGCGGTAAGGCTTGAG	64.3875	12968	512	543	31	CTTTTTGTCCTTTTTAGGCTCTGTTGGTGGGA	61.825	12	86	82	168	17
12940	464	495	31	CTGTTTCTTCTGTCTCTGCGGTAAGGCTTGAG	64.3875	12969	513	544	31	TTTTTGTCCTTTTTAGGCTCTGTTGGTGGGAA	60.54375	12	86	82	168	18
12946	470	501	31	CTTCTGTCTCTGCGGTAAGGCTTGAGTTTCAT	63.10625	12966	510	541	31	TTCTTTTTGTCCTTTTTAGGCTCTGTTGGTGG	60.54375	12	13	159	172	9
12945	469	500	31	TCTTCTGTCTCTGCGGTAAGGCTTGAGTTTCA	63.10625	12970	514	545	31	TTTTGTCCTTTTTAGGCTCTGTTGGTGGGAAT	60.54375	12	9	167	176	14
12949	473	504	31	CTGTCTCTGCGGTAAGGCTTGAGTTTCATCAG	64.3875	12966	510	541	31	TTCTTTTTGTCCTTTTTAGGCTCTGTTGGTGG	60.54375	12	17	159	176	6
12947	471	502	31	TTCTGTCTCTGCGGTAAGGCTTGAGTTTCATC	63.10625	12970	514	545	31	TTTTGTCCTTTTTAGGCTCTGTTGGTGGGAAT	60.54375	12	12	167	179	12
12946	470	501	31	CTTCTGTCTCTGCGGTAAGGCTTGAGTTTCAT	63.10625	12970	514	545	31	TTTTGTCCTTTTTAGGCTCTGTTGGTGGGAAT	60.54375	12	13	167	180	13
12948	472	503	31	TCTGTCTCTGCGGTAAGGCTTGAGTTTCATCA	63.10625	12970	514	545	31	TTTTGTCCTTTTTAGGCTCTGTTGGTGGGAAT	60.54375	12	16	167	183	11
12949	473	504	31	CTGTCTCTGCGGTAAGGCTTGAGTTTCATCAG	64.3875	12970	514	545	31	TTTTGTCCTTTTTAGGCTCTGTTGGTGGGAAT	60.54375	12	17	167	184	10
12939	463	494	31	GCTGTTTCTTCTGTCTCTGCGGTAAGGCTTGA	64.3875	12969	513	544	31	TTTTTGTCCTTTTTAGGCTCTGTTGGTGGGAA	60.54375	12	110	82	192	19
12948	472	503	31	TCTGTCTCTGCGGTAAGGCTTGAGTTTCATCA	63.10625	12965	509	540	31	CTTCTTTTTGTCCTTTTTAGGCTCTGTTGGTG	60.54375	12	16	183	199	6
12945	469	500	31	TCTTCTGTCTCTGCGGTAAGGCTTGAGTTTCA	63.10625	12971	515	546	31	TTTGTCCTTTTTAGGCTCTGTTGGTGGGAATG	61.825	12	9	191	200	15
12944	468	499	31	TTCTTCTGTCTCTGCGGTAAGGCTTGAGTTTC	63.10625	12971	515	546	31	TTTGTCCTTTTTAGGCTCTGTTGGTGGGAATG	61.825	12	12	191	203	16
12948	472	503	31	TCTGTCTCTGCGGTAAGGCTTGAGTTTCATCA	63.10625	12971	515	546	31	TTTGTCCTTTTTAGGCTCTGTTGGTGGGAATG	61.825	12	16	191	207	12
12949	473	504	31	CTGTCTCTGCGGTAAGGCTTGAGTTTCATCAG	64.3875	12971	515	546	31	TTTGTCCTTTTTAGGCTCTGTTGGTGGGAATG	61.825	12	17	191	208	11
14341	26643	26674	31	GTCTGATTGTCCTCACTGCCGTCTTGTTGACC	65.66875	14362	26694	26725	31	TCATCTAACCAATCTTCTTCTTGCTCTTCTTC	59.2625	12	48	169	217	20
12949	473	504	31	CTGTCTCTGCGGTAAGGCTTGAGTTTCATCAG	64.3875	12964	508	539	31	TCTTCTTTTTGTCCTTTTTAGGCTCTGTTGGT	59.2625	12	17	202	219	4
14340	26642	26673	31	TGTCTGATTGTCCTCACTGCCGTCTTGTTGAC	64.3875	14362	26694	26725	31	TCATCTAACCAATCTTCTTCTTGCTCTTCTTC	59.2625	12	56	169	225	21
14342	26644	26675	31	TCTGATTGTCCTCACTGCCGTCTTGTTGACCA	64.3875	14363	26695	26726	31	CATCTAACCAATCTTCTTCTTGCTCTTCTTCA	59.2625	12	47	183	230	20
14338	26640	26671	31	GTTGTCTGATTGTCCTCACTGCCGTCTTGTTG	64.3875	14363	26695	26726	31	CATCTAACCAATCTTCTTCTTGCTCTTCTTCA	59.2625	12	62	183	245	24
12941	465	496	31	TGTTTCTTCTGTCTCTGCGGTAAGGCTTGAGT	63.10625	12970	514	545	31	TTTTGTCCTTTTTAGGCTCTGTTGGTGGGAAT	60.54375	12	79	167	246	18
12940	464	495	31	CTGTTTCTTCTGTCTCTGCGGTAAGGCTTGAG	64.3875	12970	514	545	31	TTTTGTCCTTTTTAGGCTCTGTTGGTGGGAAT	60.54375	12	86	167	253	19
12947	471	502	31	TTCTGTCTCTGCGGTAAGGCTTGAGTTTCATC	63.10625	12962	506	537	31	CTTCTTCTTTTTGTCCTTTTTAGGCTCTGTTG	59.2625	12	12	257	269	4
12941	465	496	31	TGTTTCTTCTGTCTCTGCGGTAAGGCTTGAGT	63.10625	12971	515	546	31	TTTGTCCTTTTTAGGCTCTGTTGGTGGGAATG	61.825	12	79	191	270	19
12939	463	494	31	GCTGTTTCTTCTGTCTCTGCGGTAAGGCTTGA	64.3875	12970	514	545	31	TTTTGTCCTTTTTAGGCTCTGTTGGTGGGAAT	60.54375	12	110	167	277	20
12940	464	495	31	CTGTTTCTTCTGTCTCTGCGGTAAGGCTTGAG	64.3875	12971	515	546	31	TTTGTCCTTTTTAGGCTCTGTTGGTGGGAATG	61.825	12	86	191	277	20
12946	470	501	31	CTTCTGTCTCTGCGGTAAGGCTTGAGTTTCAT	63.10625	12961	505	536	31	CCTTCTTCTTTTTGTCCTTTTTAGGCTCTGTT	59.2625	12	13	268	281	4
12939	463	494	31	GCTGTTTCTTCTGTCTCTGCGGTAAGGCTTGA	64.3875	12971	515	546	31	TTTGTCCTTTTTAGGCTCTGTTGGTGGGAATG	61.825	12	110	191	301	21
12941	465	496	31	TGTTTCTTCTGTCTCTGCGGTAAGGCTTGAGT	63.10625	12961	505	536	31	CCTTCTTCTTTTTGTCCTTTTTAGGCTCTGTT	59.2625	12	79	268	347	9
12938	462	493	31	TGCTGTTTCTTCTGTCTCTGCGGTAAGGCTTG	64.3875	12961	505	536	31	CCTTCTTCTTTTTGTCCTTTTTAGGCTCTGTT	59.2625	12	117	268	385	12
12935	459	490	31	GTTTGCTGTTTCTTCTGTCTCTGCGGTAAGGC	64.3875	12962	506	537	31	CTTCTTCTTTTTGTCCTTTTTAGGCTCTGTTG	59.2625	12	175	257	432	16
12946	470	501	31	CTTCTGTCTCTGCGGTAAGGCTTGAGTTTCAT	63.10625	12972	516	547	31	TTGTCCTTTTTAGGCTCTGTTGGTGGGAATGT	61.825	12	13	5527	5540	15
12944	468	499	31	TTCTTCTGTCTCTGCGGTAAGGCTTGAGTTTC	63.10625	12973	517	548	31	TGTCCTTTTTAGGCTCTGTTGGTGGGAATGTT	61.825	12	12	5546	5558	18
12947	471	502	31	TTCTGTCTCTGCGGTAAGGCTTGAGTTTCATC	63.10625	12973	517	548	31	TGTCCTTTTTAGGCTCTGTTGGTGGGAATGTT	61.825	12	12	5546	5558	15
12945	469	500	31	TCTTCTGTCTCTGCGGTAAGGCTTGAGTTTCA	63.10625	12975	519	550	31	TCCTTTTTAGGCTCTGTTGGTGGGAATGTTTT	60.54375	12	9	5550	5559	19
12950	474	505	31	TGTCTCTGCGGTAAGGCTTGAGTTTCATCAGC	64.3875	12974	518	549	31	GTCCTTTTTAGGCTCTGTTGGTGGGAATGTTT	61.825	12	18	5544	5562	13
12949	473	504	31	CTGTCTCTGCGGTAAGGCTTGAGTTTCATCAG	64.3875	12973	517	548	31	TGTCCTTTTTAGGCTCTGTTGGTGGGAATGTT	61.825	12	17	5546	5563	13
12950	474	505	31	TGTCTCTGCGGTAAGGCTTGAGTTTCATCAGC	64.3875	12973	517	548	31	TGTCCTTTTTAGGCTCTGTTGGTGGGAATGTT	61.825	12	18	5546	5564	12
12948	472	503	31	TCTGTCTCTGCGGTAAGGCTTGAGTTTCATCA	63.10625	12975	519	550	31	TCCTTTTTAGGCTCTGTTGGTGGGAATGTTTT	60.54375	12	16	5550	5566	16
12947	471	502	31	TTCTGTCTCTGCGGTAAGGCTTGAGTTTCATC	63.10625	12977	521	552	31	CTTTTTAGGCTCTGTTGGTGGGAATGTTTTGT	60.54375	12	12	5560	5572	19
12946	470	501	31	CTTCTGTCTCTGCGGTAAGGCTTGAGTTTCAT	63.10625	12976	520	551	31	CCTTTTTAGGCTCTGTTGGTGGGAATGTTTTG	61.825	12	13	5560	5573	19
12945	469	500	31	TCTTCTGTCTCTGCGGTAAGGCTTGAGTTTCA	63.10625	12979	523	554	31	TTTTAGGCTCTGTTGGTGGGAATGTTTTGTAT	59.2625	12	9	5567	5576	23
12948	472	503	31	TCTGTCTCTGCGGTAAGGCTTGAGTTTCATCA	63.10625	12982	526	557	31	TAGGCTCTGTTGGTGGGAATGTTTTGTATGCG	63.10625	12	16	5561	5577	23
12941	465	496	31	TGTTTCTTCTGTCTCTGCGGTAAGGCTTGAGT	63.10625	12972	516	547	31	TTGTCCTTTTTAGGCTCTGTTGGTGGGAATGT	61.825	12	79	5527	5606	20
12942	466	497	31	GTTTCTTCTGTCTCTGCGGTAAGGCTTGAGTT	63.10625	12975	519	550	31	TCCTTTTTAGGCTCTGTTGGTGGGAATGTTTT	60.54375	12	60	5550	5610	22
12943	467	498	31	TTTCTTCTGTCTCTGCGGTAAGGCTTGAGTTT	61.825	12975	519	550	31	TCCTTTTTAGGCTCTGTTGGTGGGAATGTTTT	60.54375	12	60	5550	5610	21
12940	464	495	31	CTGTTTCTTCTGTCTCTGCGGTAAGGCTTGAG	64.3875	12975	519	550	31	TCCTTTTTAGGCTCTGTTGGTGGGAATGTTTT	60.54375	12	86	5550	5636	24
12941	465	496	31	TGTTTCTTCTGTCTCTGCGGTAAGGCTTGAGT	63.10625	12976	520	551	31	CCTTTTTAGGCTCTGTTGGTGGGAATGTTTTG	61.825	12	79	5560	5639	24
12951	489	520	31	GCTTGAGTTTCATCAGCCTTCTTCTTTTTGTC	60.54375	12978	522	553	31	TTTTTAGGCTCTGTTGGTGGGAATGTTTTGTA	59.2625	12	93	5556	5649	2
12951	489	520	31	GCTTGAGTTTCATCAGCCTTCTTCTTTTTGTC	60.54375	12984	528	559	31	GGCTCTGTTGGTGGGAATGTTTTGTATGCGTC	64.3875	12	93	5558	5651	8
12951	489	520	31	GCTTGAGTTTCATCAGCCTTCTTCTTTTTGTC	60.54375	12977	521	552	31	CTTTTTAGGCTCTGTTGGTGGGAATGTTTTGT	60.54375	12	93	5560	5653	1
12939	463	494	31	GCTGTTTCTTCTGTCTCTGCGGTAAGGCTTGA	64.3875	12974	518	549	31	GTCCTTTTTAGGCTCTGTTGGTGGGAATGTTT	61.825	12	110	5544	5654	24
12951	489	520	31	GCTTGAGTTTCATCAGCCTTCTTCTTTTTGTC	60.54375	12982	526	557	31	TAGGCTCTGTTGGTGGGAATGTTTTGTATGCG	63.10625	12	93	5561	5654	6
12951	489	520	31	GCTTGAGTTTCATCAGCCTTCTTCTTTTTGTC	60.54375	12983	527	558	31	AGGCTCTGTTGGTGGGAATGTTTTGTATGCGT	63.10625	12	93	5561	5654	7
12952	490	521	31	CTTGAGTTTCATCAGCCTTCTTCTTTTTGTCC	60.54375	12978	522	553	31	TTTTTAGGCTCTGTTGGTGGGAATGTTTTGTA	59.2625	12	99	5556	5655	1
12951	489	520	31	GCTTGAGTTTCATCAGCCTTCTTCTTTTTGTC	60.54375	12980	524	555	31	TTTAGGCTCTGTTGGTGGGAATGTTTTGTATG	60.54375	12	93	5564	5657	4
12939	463	494	31	GCTGTTTCTTCTGTCTCTGCGGTAAGGCTTGA	64.3875	12975	519	550	31	TCCTTTTTAGGCTCTGTTGGTGGGAATGTTTT	60.54375	12	110	5550	5660	25
12951	489	520	31	GCTTGAGTTTCATCAGCCTTCTTCTTTTTGTC	60.54375	12979	523	554	31	TTTTAGGCTCTGTTGGTGGGAATGTTTTGTAT	59.2625	12	93	5567	5660	3
12952	490	521	31	CTTGAGTTTCATCAGCCTTCTTCTTTTTGTCC	60.54375	12983	527	558	31	AGGCTCTGTTGGTGGGAATGTTTTGTATGCGT	63.10625	12	99	5561	5660	6
12952	490	521	31	CTTGAGTTTCATCAGCCTTCTTCTTTTTGTCC	60.54375	12981	525	556	31	TTAGGCTCTGTTGGTGGGAATGTTTTGTATGC	61.825	12	99	5563	5662	4
12952	490	521	31	CTTGAGTTTCATCAGCCTTCTTCTTTTTGTCC	60.54375	12980	524	555	31	TTTAGGCTCTGTTGGTGGGAATGTTTTGTATG	60.54375	12	99	5564	5663	3
12952	490	521	31	CTTGAGTTTCATCAGCCTTCTTCTTTTTGTCC	60.54375	12979	523	554	31	TTTTAGGCTCTGTTGGTGGGAATGTTTTGTAT	59.2625	12	99	5567	5666	2
12953	491	522	31	TTGAGTTTCATCAGCCTTCTTCTTTTTGTCCT	59.2625	12982	526	557	31	TAGGCTCTGTTGGTGGGAATGTTTTGTATGCG	63.10625	12	115	5561	5676	4
12953	491	522	31	TTGAGTTTCATCAGCCTTCTTCTTTTTGTCCT	59.2625	12981	525	556	31	TTAGGCTCTGTTGGTGGGAATGTTTTGTATGC	61.825	12	115	5563	5678	3
12953	491	522	31	TTGAGTTTCATCAGCCTTCTTCTTTTTGTCCT	59.2625	12980	524	555	31	TTTAGGCTCTGTTGGTGGGAATGTTTTGTATG	60.54375	12	115	5564	5679	2
12953	491	522	31	TTGAGTTTCATCAGCCTTCTTCTTTTTGTCCT	59.2625	12979	523	554	31	TTTTAGGCTCTGTTGGTGGGAATGTTTTGTAT	59.2625	12	115	5567	5682	1
12959	497	528	31	TTCATCAGCCTTCTTCTTTTTGTCCTTTTTAG	57.98125	12988	532	563	31	CTGTTGGTGGGAATGTTTTGTATGCGTCAATA	60.54375	12	295	5532	5827	4
13886	18189	18220	31	GTAGAAACTAAGTAATCATAAACACCAAGAGT	56.7	15470	18221	18253	32	CAGTCTAAAGTAGCGGTTGAGTAAACAAAAGAG	60.67575758	12	42	16	58	1
13887	18190	18221	31	TAGAAACTAAGTAATCATAAACACCAAGAGTC	56.7	15471	18222	18254	32	AGTCTAAAGTAGCGGTTGAGTAAACAAAAGAGG	60.67575758	12	41	17	58	1
13284	4167	4198	31	CAAGAAGTAGACTAAAGCATAAAGATAGAGAA	56.7	14938	4217	4249	32	CAGCAACGAGCAAAAGGTGTGAGTAAACTGTTA	61.91818182	12	56	20	76	19
13285	4168	4199	31	AAGAAGTAGACTAAAGCATAAAGATAGAGAAA	55.41875	14938	4217	4249	32	CAGCAACGAGCAAAAGGTGTGAGTAAACTGTTA	61.91818182	12	67	20	87	18
12945	469	500	31	TCTTCTGTCTCTGCGGTAAGGCTTGAGTTTCA	63.10625	14649	512	544	32	CTTTTTGTCCTTTTTAGGCTCTGTTGGTGGGAA	61.91818182	12	9	105	114	12
13286	4169	4200	31	AGAAGTAGACTAAAGCATAAAGATAGAGAAAA	55.41875	14938	4217	4249	32	CAGCAACGAGCAAAAGGTGTGAGTAAACTGTTA	61.91818182	12	107	20	127	17
12947	471	502	31	TTCTGTCTCTGCGGTAAGGCTTGAGTTTCATC	63.10625	14648	511	543	32	TCTTTTTGTCCTTTTTAGGCTCTGTTGGTGGGA	61.91818182	12	12	124	136	9
12949	473	504	31	CTGTCTCTGCGGTAAGGCTTGAGTTTCATCAG	64.3875	14648	511	543	32	TCTTTTTGTCCTTTTTAGGCTCTGTTGGTGGGA	61.91818182	12	17	124	141	7
12950	474	505	31	TGTCTCTGCGGTAAGGCTTGAGTTTCATCAGC	64.3875	14648	511	543	32	TCTTTTTGTCCTTTTTAGGCTCTGTTGGTGGGA	61.91818182	12	18	124	142	6
12946	470	501	31	CTTCTGTCTCTGCGGTAAGGCTTGAGTTTCAT	63.10625	14647	510	542	32	TTCTTTTTGTCCTTTTTAGGCTCTGTTGGTGGG	61.91818182	12	13	166	179	9
12949	473	504	31	CTGTCTCTGCGGTAAGGCTTGAGTTTCATCAG	64.3875	14647	510	542	32	TTCTTTTTGTCCTTTTTAGGCTCTGTTGGTGGG	61.91818182	12	17	166	183	6
12941	465	496	31	TGTTTCTTCTGTCTCTGCGGTAAGGCTTGAGT	63.10625	14649	512	544	32	CTTTTTGTCCTTTTTAGGCTCTGTTGGTGGGAA	61.91818182	12	79	105	184	16
12945	469	500	31	TCTTCTGTCTCTGCGGTAAGGCTTGAGTTTCA	63.10625	14650	513	545	32	TTTTTGTCCTTTTTAGGCTCTGTTGGTGGGAAT	60.67575758	12	9	176	185	13
12946	470	501	31	CTTCTGTCTCTGCGGTAAGGCTTGAGTTTCAT	63.10625	14650	513	545	32	TTTTTGTCCTTTTTAGGCTCTGTTGGTGGGAAT	60.67575758	12	13	176	189	12
12940	464	495	31	CTGTTTCTTCTGTCTCTGCGGTAAGGCTTGAG	64.3875	14649	512	544	32	CTTTTTGTCCTTTTTAGGCTCTGTTGGTGGGAA	61.91818182	12	86	105	191	17
12948	472	503	31	TCTGTCTCTGCGGTAAGGCTTGAGTTTCATCA	63.10625	14650	513	545	32	TTTTTGTCCTTTTTAGGCTCTGTTGGTGGGAAT	60.67575758	12	16	176	192	10
12948	472	503	31	TCTGTCTCTGCGGTAAGGCTTGAGTTTCATCA	63.10625	14646	509	541	32	CTTCTTTTTGTCCTTTTTAGGCTCTGTTGGTGG	61.91818182	12	16	184	200	6
12939	463	494	31	GCTGTTTCTTCTGTCTCTGCGGTAAGGCTTGA	64.3875	14649	512	544	32	CTTTTTGTCCTTTTTAGGCTCTGTTGGTGGGAA	61.91818182	12	110	105	215	18
12947	471	502	31	TTCTGTCTCTGCGGTAAGGCTTGAGTTTCATC	63.10625	14651	514	546	32	TTTTGTCCTTTTTAGGCTCTGTTGGTGGGAATG	61.91818182	12	12	203	215	12
12946	470	501	31	CTTCTGTCTCTGCGGTAAGGCTTGAGTTTCAT	63.10625	14651	514	546	32	TTTTGTCCTTTTTAGGCTCTGTTGGTGGGAATG	61.91818182	12	13	203	216	13
12949	473	504	31	CTGTCTCTGCGGTAAGGCTTGAGTTTCATCAG	64.3875	14645	508	540	32	TCTTCTTTTTGTCCTTTTTAGGCTCTGTTGGTG	60.67575758	12	17	203	220	4
12949	473	504	31	CTGTCTCTGCGGTAAGGCTTGAGTTTCATCAG	64.3875	14651	514	546	32	TTTTGTCCTTTTTAGGCTCTGTTGGTGGGAATG	61.91818182	12	17	203	220	10
14341	26643	26674	31	GTCTGATTGTCCTCACTGCCGTCTTGTTGACC	65.66875	15850	26694	26726	32	TCATCTAACCAATCTTCTTCTTGCTCTTCTTCA	59.43333333	12	48	185	233	20
14340	26642	26673	31	TGTCTGATTGTCCTCACTGCCGTCTTGTTGAC	64.3875	15850	26694	26726	32	TCATCTAACCAATCTTCTTCTTGCTCTTCTTCA	59.43333333	12	56	185	241	21
12941	465	496	31	TGTTTCTTCTGTCTCTGCGGTAAGGCTTGAGT	63.10625	14650	513	545	32	TTTTTGTCCTTTTTAGGCTCTGTTGGTGGGAAT	60.67575758	12	79	176	255	17
12940	464	495	31	CTGTTTCTTCTGTCTCTGCGGTAAGGCTTGAG	64.3875	14650	513	545	32	TTTTTGTCCTTTTTAGGCTCTGTTGGTGGGAAT	60.67575758	12	86	176	262	18
12947	471	502	31	TTCTGTCTCTGCGGTAAGGCTTGAGTTTCATC	63.10625	14643	506	538	32	CTTCTTCTTTTTGTCCTTTTTAGGCTCTGTTGG	60.67575758	12	12	259	271	4
12941	465	496	31	TGTTTCTTCTGTCTCTGCGGTAAGGCTTGAGT	63.10625	14651	514	546	32	TTTTGTCCTTTTTAGGCTCTGTTGGTGGGAATG	61.91818182	12	79	203	282	18
12946	470	501	31	CTTCTGTCTCTGCGGTAAGGCTTGAGTTTCAT	63.10625	14642	505	537	32	CCTTCTTCTTTTTGTCCTTTTTAGGCTCTGTTG	60.67575758	12	13	269	282	4
12939	463	494	31	GCTGTTTCTTCTGTCTCTGCGGTAAGGCTTGA	64.3875	14650	513	545	32	TTTTTGTCCTTTTTAGGCTCTGTTGGTGGGAAT	60.67575758	12	110	176	286	19
12940	464	495	31	CTGTTTCTTCTGTCTCTGCGGTAAGGCTTGAG	64.3875	14651	514	546	32	TTTTGTCCTTTTTAGGCTCTGTTGGTGGGAATG	61.91818182	12	86	203	289	19
12939	463	494	31	GCTGTTTCTTCTGTCTCTGCGGTAAGGCTTGA	64.3875	14651	514	546	32	TTTTGTCCTTTTTAGGCTCTGTTGGTGGGAATG	61.91818182	12	110	203	313	20
12941	465	496	31	TGTTTCTTCTGTCTCTGCGGTAAGGCTTGAGT	63.10625	14642	505	537	32	CCTTCTTCTTTTTGTCCTTTTTAGGCTCTGTTG	60.67575758	12	79	269	348	9
12938	462	493	31	TGCTGTTTCTTCTGTCTCTGCGGTAAGGCTTG	64.3875	14642	505	537	32	CCTTCTTCTTTTTGTCCTTTTTAGGCTCTGTTG	60.67575758	12	117	269	386	12
12935	459	490	31	GTTTGCTGTTTCTTCTGTCTCTGCGGTAAGGC	64.3875	14643	506	538	32	CTTCTTCTTTTTGTCCTTTTTAGGCTCTGTTGG	60.67575758	12	175	259	434	16
12934	458	489	31	AGTTTGCTGTTTCTTCTGTCTCTGCGGTAAGG	63.10625	14642	505	537	32	CCTTCTTCTTTTTGTCCTTTTTAGGCTCTGTTG	60.67575758	12	177	269	446	16
12945	469	500	31	TCTTCTGTCTCTGCGGTAAGGCTTGAGTTTCA	63.10625	14652	515	547	32	TTTGTCCTTTTTAGGCTCTGTTGGTGGGAATGT	61.91818182	12	9	5529	5538	15
12944	468	499	31	TTCTTCTGTCTCTGCGGTAAGGCTTGAGTTTC	63.10625	14652	515	547	32	TTTGTCCTTTTTAGGCTCTGTTGGTGGGAATGT	61.91818182	12	12	5529	5541	16
12948	472	503	31	TCTGTCTCTGCGGTAAGGCTTGAGTTTCATCA	63.10625	14652	515	547	32	TTTGTCCTTTTTAGGCTCTGTTGGTGGGAATGT	61.91818182	12	16	5529	5545	12
12949	473	504	31	CTGTCTCTGCGGTAAGGCTTGAGTTTCATCAG	64.3875	14652	515	547	32	TTTGTCCTTTTTAGGCTCTGTTGGTGGGAATGT	61.91818182	12	17	5529	5546	11
12944	468	499	31	TTCTTCTGTCTCTGCGGTAAGGCTTGAGTTTC	63.10625	14654	517	549	32	TGTCCTTTTTAGGCTCTGTTGGTGGGAATGTTT	61.91818182	12	12	5547	5559	18
12947	471	502	31	TTCTGTCTCTGCGGTAAGGCTTGAGTTTCATC	63.10625	14654	517	549	32	TGTCCTTTTTAGGCTCTGTTGGTGGGAATGTTT	61.91818182	12	12	5547	5559	15
12949	473	504	31	CTGTCTCTGCGGTAAGGCTTGAGTTTCATCAG	64.3875	14654	517	549	32	TGTCCTTTTTAGGCTCTGTTGGTGGGAATGTTT	61.91818182	12	17	5547	5564	13
12950	474	505	31	TGTCTCTGCGGTAAGGCTTGAGTTTCATCAGC	64.3875	14654	517	549	32	TGTCCTTTTTAGGCTCTGTTGGTGGGAATGTTT	61.91818182	12	18	5547	5565	12
12946	470	501	31	CTTCTGTCTCTGCGGTAAGGCTTGAGTTTCAT	63.10625	14653	516	548	32	TTGTCCTTTTTAGGCTCTGTTGGTGGGAATGTT	61.91818182	12	13	5553	5566	15
12945	469	500	31	TCTTCTGTCTCTGCGGTAAGGCTTGAGTTTCA	63.10625	14656	519	551	32	TCCTTTTTAGGCTCTGTTGGTGGGAATGTTTTG	61.91818182	12	9	5560	5569	19
12950	474	505	31	TGTCTCTGCGGTAAGGCTTGAGTTTCATCAGC	64.3875	14655	518	550	32	GTCCTTTTTAGGCTCTGTTGGTGGGAATGTTTT	61.91818182	12	18	5552	5570	13
12947	471	502	31	TTCTGTCTCTGCGGTAAGGCTTGAGTTTCATC	63.10625	14658	521	553	32	CTTTTTAGGCTCTGTTGGTGGGAATGTTTTGTA	60.67575758	12	12	5561	5573	19
12946	470	501	31	CTTCTGTCTCTGCGGTAAGGCTTGAGTTTCAT	63.10625	14657	520	552	32	CCTTTTTAGGCTCTGTTGGTGGGAATGTTTTGT	61.91818182	12	13	5563	5576	19
12948	472	503	31	TCTGTCTCTGCGGTAAGGCTTGAGTTTCATCA	63.10625	14656	519	551	32	TCCTTTTTAGGCTCTGTTGGTGGGAATGTTTTG	61.91818182	12	16	5560	5576	16
12948	472	503	31	TCTGTCTCTGCGGTAAGGCTTGAGTTTCATCA	63.10625	14663	526	558	32	TAGGCTCTGTTGGTGGGAATGTTTTGTATGCGT	63.16060606	12	16	5561	5577	23
12941	465	496	31	TGTTTCTTCTGTCTCTGCGGTAAGGCTTGAGT	63.10625	14652	515	547	32	TTTGTCCTTTTTAGGCTCTGTTGGTGGGAATGT	61.91818182	12	79	5529	5608	19
12940	464	495	31	CTGTTTCTTCTGTCTCTGCGGTAAGGCTTGAG	64.3875	14652	515	547	32	TTTGTCCTTTTTAGGCTCTGTTGGTGGGAATGT	61.91818182	12	86	5529	5615	20
12943	467	498	31	TTTCTTCTGTCTCTGCGGTAAGGCTTGAGTTT	61.825	14656	519	551	32	TCCTTTTTAGGCTCTGTTGGTGGGAATGTTTTG	61.91818182	12	60	5560	5620	21
12941	465	496	31	TGTTTCTTCTGTCTCTGCGGTAAGGCTTGAGT	63.10625	14653	516	548	32	TTGTCCTTTTTAGGCTCTGTTGGTGGGAATGTT	61.91818182	12	79	5553	5632	20
12939	463	494	31	GCTGTTTCTTCTGTCTCTGCGGTAAGGCTTGA	64.3875	14652	515	547	32	TTTGTCCTTTTTAGGCTCTGTTGGTGGGAATGT	61.91818182	12	110	5529	5639	21
12941	465	496	31	TGTTTCTTCTGTCTCTGCGGTAAGGCTTGAGT	63.10625	14657	520	552	32	CCTTTTTAGGCTCTGTTGGTGGGAATGTTTTGT	61.91818182	12	79	5563	5642	24
12940	464	495	31	CTGTTTCTTCTGTCTCTGCGGTAAGGCTTGAG	64.3875	14656	519	551	32	TCCTTTTTAGGCTCTGTTGGTGGGAATGTTTTG	61.91818182	12	86	5560	5646	24
12951	489	520	31	GCTTGAGTTTCATCAGCCTTCTTCTTTTTGTC	60.54375	14665	528	560	32	GGCTCTGTTGGTGGGAATGTTTTGTATGCGTCA	64.4030303	12	93	5558	5651	8
12951	489	520	31	GCTTGAGTTTCATCAGCCTTCTTCTTTTTGTC	60.54375	14658	521	553	32	CTTTTTAGGCTCTGTTGGTGGGAATGTTTTGTA	60.67575758	12	93	5561	5654	1
12951	489	520	31	GCTTGAGTTTCATCAGCCTTCTTCTTTTTGTC	60.54375	14663	526	558	32	TAGGCTCTGTTGGTGGGAATGTTTTGTATGCGT	63.16060606	12	93	5561	5654	6
12951	489	520	31	GCTTGAGTTTCATCAGCCTTCTTCTTTTTGTC	60.54375	14664	527	559	32	AGGCTCTGTTGGTGGGAATGTTTTGTATGCGTC	64.4030303	12	93	5561	5654	7
12951	489	520	31	GCTTGAGTTTCATCAGCCTTCTTCTTTTTGTC	60.54375	14661	524	556	32	TTTAGGCTCTGTTGGTGGGAATGTTTTGTATGC	61.91818182	12	93	5566	5659	4
12952	490	521	31	CTTGAGTTTCATCAGCCTTCTTCTTTTTGTCC	60.54375	14664	527	559	32	AGGCTCTGTTGGTGGGAATGTTTTGTATGCGTC	64.4030303	12	99	5561	5660	6
12951	489	520	31	GCTTGAGTTTCATCAGCCTTCTTCTTTTTGTC	60.54375	14660	523	555	32	TTTTAGGCTCTGTTGGTGGGAATGTTTTGTATG	60.67575758	12	93	5568	5661	3
12939	463	494	31	GCTGTTTCTTCTGTCTCTGCGGTAAGGCTTGA	64.3875	14655	518	550	32	GTCCTTTTTAGGCTCTGTTGGTGGGAATGTTTT	61.91818182	12	110	5552	5662	24
12951	489	520	31	GCTTGAGTTTCATCAGCCTTCTTCTTTTTGTC	60.54375	14659	522	554	32	TTTTTAGGCTCTGTTGGTGGGAATGTTTTGTAT	59.43333333	12	93	5569	5662	2
12952	490	521	31	CTTGAGTTTCATCAGCCTTCTTCTTTTTGTCC	60.54375	14662	525	557	32	TTAGGCTCTGTTGGTGGGAATGTTTTGTATGCG	63.16060606	12	99	5563	5662	4
12952	490	521	31	CTTGAGTTTCATCAGCCTTCTTCTTTTTGTCC	60.54375	14661	524	556	32	TTTAGGCTCTGTTGGTGGGAATGTTTTGTATGC	61.91818182	12	99	5566	5665	3
12952	490	521	31	CTTGAGTTTCATCAGCCTTCTTCTTTTTGTCC	60.54375	14660	523	555	32	TTTTAGGCTCTGTTGGTGGGAATGTTTTGTATG	60.67575758	12	99	5568	5667	2
12952	490	521	31	CTTGAGTTTCATCAGCCTTCTTCTTTTTGTCC	60.54375	14659	522	554	32	TTTTTAGGCTCTGTTGGTGGGAATGTTTTGTAT	59.43333333	12	99	5569	5668	1
12939	463	494	31	GCTGTTTCTTCTGTCTCTGCGGTAAGGCTTGA	64.3875	14656	519	551	32	TCCTTTTTAGGCTCTGTTGGTGGGAATGTTTTG	61.91818182	12	110	5560	5670	25
12953	491	522	31	TTGAGTTTCATCAGCCTTCTTCTTTTTGTCCT	59.2625	14663	526	558	32	TAGGCTCTGTTGGTGGGAATGTTTTGTATGCGT	63.16060606	12	115	5561	5676	4
12953	491	522	31	TTGAGTTTCATCAGCCTTCTTCTTTTTGTCCT	59.2625	14662	525	557	32	TTAGGCTCTGTTGGTGGGAATGTTTTGTATGCG	63.16060606	12	115	5563	5678	3
12953	491	522	31	TTGAGTTTCATCAGCCTTCTTCTTTTTGTCCT	59.2625	14661	524	556	32	TTTAGGCTCTGTTGGTGGGAATGTTTTGTATGC	61.91818182	12	115	5566	5681	2
12953	491	522	31	TTGAGTTTCATCAGCCTTCTTCTTTTTGTCCT	59.2625	14660	523	555	32	TTTTAGGCTCTGTTGGTGGGAATGTTTTGTATG	60.67575758	12	115	5568	5683	1
13887	18190	18221	31	TAGAAACTAAGTAATCATAAACACCAAGAGTC	56.7	16805	18222	18255	33	AGTCTAAAGTAGCGGTTGAGTAAACAAAAGAGGC	62.00588235	12	41	4	45	1
13886	18189	18220	31	GTAGAAACTAAGTAATCATAAACACCAAGAGT	56.7	16804	18221	18254	33	CAGTCTAAAGTAGCGGTTGAGTAAACAAAAGAGG	62.00588235	12	42	4	46	1
12947	471	502	31	TTCTGTCTCTGCGGTAAGGCTTGAGTTTCATC	63.10625	16101	511	544	33	TCTTTTTGTCCTTTTTAGGCTCTGTTGGTGGGAA	62.00588235	12	12	35	47	9
12949	473	504	31	CTGTCTCTGCGGTAAGGCTTGAGTTTCATCAG	64.3875	16101	511	544	33	TCTTTTTGTCCTTTTTAGGCTCTGTTGGTGGGAA	62.00588235	12	17	35	52	7
12945	469	500	31	TCTTCTGTCTCTGCGGTAAGGCTTGAGTTTCA	63.10625	16102	512	545	33	CTTTTTGTCCTTTTTAGGCTCTGTTGGTGGGAAT	62.00588235	12	9	44	53	12
12950	474	505	31	TGTCTCTGCGGTAAGGCTTGAGTTTCATCAGC	64.3875	16101	511	544	33	TCTTTTTGTCCTTTTTAGGCTCTGTTGGTGGGAA	62.00588235	12	18	35	53	6
13283	4166	4197	31	GCAAGAAGTAGACTAAAGCATAAAGATAGAGA	57.98125	16348	4214	4247	33	CAGCAGCAACGAGCAAAAGGTGTGAGTAAACTGT	64.41764706	12	51	3	54	17
13284	4167	4198	31	CAAGAAGTAGACTAAAGCATAAAGATAGAGAA	56.7	16348	4214	4247	33	CAGCAGCAACGAGCAAAAGGTGTGAGTAAACTGT	64.41764706	12	56	3	59	16
12946	470	501	31	CTTCTGTCTCTGCGGTAAGGCTTGAGTTTCAT	63.10625	16100	510	543	33	TTCTTTTTGTCCTTTTTAGGCTCTGTTGGTGGGA	62.00588235	12	13	52	65	9
12949	473	504	31	CTGTCTCTGCGGTAAGGCTTGAGTTTCATCAG	64.3875	16100	510	543	33	TTCTTTTTGTCCTTTTTAGGCTCTGTTGGTGGGA	62.00588235	12	17	52	69	6
13285	4168	4199	31	AAGAAGTAGACTAAAGCATAAAGATAGAGAAA	55.41875	16348	4214	4247	33	CAGCAGCAACGAGCAAAAGGTGTGAGTAAACTGT	64.41764706	12	67	3	70	15
12948	472	503	31	TCTGTCTCTGCGGTAAGGCTTGAGTTTCATCA	63.10625	16099	509	542	33	CTTCTTTTTGTCCTTTTTAGGCTCTGTTGGTGGG	63.21176471	12	16	60	76	6
12949	473	504	31	CTGTCTCTGCGGTAAGGCTTGAGTTTCATCAG	64.3875	16098	508	541	33	TCTTCTTTTTGTCCTTTTTAGGCTCTGTTGGTGG	62.00588235	12	17	68	85	4
12947	471	502	31	TTCTGTCTCTGCGGTAAGGCTTGAGTTTCATC	63.10625	16096	506	539	33	CTTCTTCTTTTTGTCCTTTTTAGGCTCTGTTGGT	60.8	12	12	92	104	4
12946	470	501	31	CTTCTGTCTCTGCGGTAAGGCTTGAGTTTCAT	63.10625	16095	505	538	33	CCTTCTTCTTTTTGTCCTTTTTAGGCTCTGTTGG	62.00588235	12	13	93	106	4
13286	4169	4200	31	AGAAGTAGACTAAAGCATAAAGATAGAGAAAA	55.41875	16348	4214	4247	33	CAGCAGCAACGAGCAAAAGGTGTGAGTAAACTGT	64.41764706	12	107	3	110	14
13264	4110	4141	31	ACGGCATTTCCAGCAAAGCCAAAGCCTCATTA	63.10625	16338	4166	4199	33	GCAAGAAGTAGACTAAAGCATAAAGATAGAGAAA	58.38823529	12	87	25	112	25
12941	465	496	31	TGTTTCTTCTGTCTCTGCGGTAAGGCTTGAGT	63.10625	16101	511	544	33	TCTTTTTGTCCTTTTTAGGCTCTGTTGGTGGGAA	62.00588235	12	79	35	114	15
12940	464	495	31	CTGTTTCTTCTGTCTCTGCGGTAAGGCTTGAG	64.3875	16101	511	544	33	TCTTTTTGTCCTTTTTAGGCTCTGTTGGTGGGAA	62.00588235	12	86	35	121	16
12941	465	496	31	TGTTTCTTCTGTCTCTGCGGTAAGGCTTGAGT	63.10625	16102	512	545	33	CTTTTTGTCCTTTTTAGGCTCTGTTGGTGGGAAT	62.00588235	12	79	44	123	16
12940	464	495	31	CTGTTTCTTCTGTCTCTGCGGTAAGGCTTGAG	64.3875	16102	512	545	33	CTTTTTGTCCTTTTTAGGCTCTGTTGGTGGGAAT	62.00588235	12	86	44	130	17
12945	469	500	31	TCTTCTGTCTCTGCGGTAAGGCTTGAGTTTCA	63.10625	16103	513	546	33	TTTTTGTCCTTTTTAGGCTCTGTTGGTGGGAATG	62.00588235	12	9	130	139	13
12946	470	501	31	CTTCTGTCTCTGCGGTAAGGCTTGAGTTTCAT	63.10625	16103	513	546	33	TTTTTGTCCTTTTTAGGCTCTGTTGGTGGGAATG	62.00588235	12	13	130	143	12
12939	463	494	31	GCTGTTTCTTCTGTCTCTGCGGTAAGGCTTGA	64.3875	16101	511	544	33	TCTTTTTGTCCTTTTTAGGCTCTGTTGGTGGGAA	62.00588235	12	110	35	145	17
12948	472	503	31	TCTGTCTCTGCGGTAAGGCTTGAGTTTCATCA	63.10625	16103	513	546	33	TTTTTGTCCTTTTTAGGCTCTGTTGGTGGGAATG	62.00588235	12	16	130	146	10
12939	463	494	31	GCTGTTTCTTCTGTCTCTGCGGTAAGGCTTGA	64.3875	16102	512	545	33	CTTTTTGTCCTTTTTAGGCTCTGTTGGTGGGAAT	62.00588235	12	110	44	154	18
12947	471	502	31	TTCTGTCTCTGCGGTAAGGCTTGAGTTTCATC	63.10625	16104	514	547	33	TTTTGTCCTTTTTAGGCTCTGTTGGTGGGAATGT	62.00588235	12	12	158	170	12
12946	470	501	31	CTTCTGTCTCTGCGGTAAGGCTTGAGTTTCAT	63.10625	16104	514	547	33	TTTTGTCCTTTTTAGGCTCTGTTGGTGGGAATGT	62.00588235	12	13	158	171	13
12941	465	496	31	TGTTTCTTCTGTCTCTGCGGTAAGGCTTGAGT	63.10625	16095	505	538	33	CCTTCTTCTTTTTGTCCTTTTTAGGCTCTGTTGG	62.00588235	12	79	93	172	9
12949	473	504	31	CTGTCTCTGCGGTAAGGCTTGAGTTTCATCAG	64.3875	16104	514	547	33	TTTTGTCCTTTTTAGGCTCTGTTGGTGGGAATGT	62.00588235	12	17	158	175	10
12940	464	495	31	CTGTTTCTTCTGTCTCTGCGGTAAGGCTTGAG	64.3875	16096	506	539	33	CTTCTTCTTTTTGTCCTTTTTAGGCTCTGTTGGT	60.8	12	86	92	178	11
12941	465	496	31	TGTTTCTTCTGTCTCTGCGGTAAGGCTTGAGT	63.10625	16103	513	546	33	TTTTTGTCCTTTTTAGGCTCTGTTGGTGGGAATG	62.00588235	12	79	130	209	17
12938	462	493	31	TGCTGTTTCTTCTGTCTCTGCGGTAAGGCTTG	64.3875	16095	505	538	33	CCTTCTTCTTTTTGTCCTTTTTAGGCTCTGTTGG	62.00588235	12	117	93	210	12
12934	458	489	31	AGTTTGCTGTTTCTTCTGTCTCTGCGGTAAGG	63.10625	16101	511	544	33	TCTTTTTGTCCTTTTTAGGCTCTGTTGGTGGGAA	62.00588235	12	177	35	212	22
12940	464	495	31	CTGTTTCTTCTGTCTCTGCGGTAAGGCTTGAG	64.3875	16103	513	546	33	TTTTTGTCCTTTTTAGGCTCTGTTGGTGGGAATG	62.00588235	12	86	130	216	18
12944	468	499	31	TTCTTCTGTCTCTGCGGTAAGGCTTGAGTTTC	63.10625	16107	517	550	33	TGTCCTTTTTAGGCTCTGTTGGTGGGAATGTTTT	62.00588235	12	12	222	234	18
12947	471	502	31	TTCTGTCTCTGCGGTAAGGCTTGAGTTTCATC	63.10625	16107	517	550	33	TGTCCTTTTTAGGCTCTGTTGGTGGGAATGTTTT	62.00588235	12	12	222	234	15
12946	470	501	31	CTTCTGTCTCTGCGGTAAGGCTTGAGTTTCAT	63.10625	16106	516	549	33	TTGTCCTTTTTAGGCTCTGTTGGTGGGAATGTTT	62.00588235	12	13	222	235	15
12945	469	500	31	TCTTCTGTCTCTGCGGTAAGGCTTGAGTTTCA	63.10625	16105	515	548	33	TTTGTCCTTTTTAGGCTCTGTTGGTGGGAATGTT	62.00588235	12	9	227	236	15
12941	465	496	31	TGTTTCTTCTGTCTCTGCGGTAAGGCTTGAGT	63.10625	16104	514	547	33	TTTTGTCCTTTTTAGGCTCTGTTGGTGGGAATGT	62.00588235	12	79	158	237	18
12945	469	500	31	TCTTCTGTCTCTGCGGTAAGGCTTGAGTTTCA	63.10625	16109	519	552	33	TCCTTTTTAGGCTCTGTTGGTGGGAATGTTTTGT	62.00588235	12	9	229	238	19
12947	471	502	31	TTCTGTCTCTGCGGTAAGGCTTGAGTTTCATC	63.10625	16111	521	554	33	CTTTTTAGGCTCTGTTGGTGGGAATGTTTTGTAT	60.8	12	12	226	238	19
12944	468	499	31	TTCTTCTGTCTCTGCGGTAAGGCTTGAGTTTC	63.10625	16105	515	548	33	TTTGTCCTTTTTAGGCTCTGTTGGTGGGAATGTT	62.00588235	12	12	227	239	16
12949	473	504	31	CTGTCTCTGCGGTAAGGCTTGAGTTTCATCAG	64.3875	16107	517	550	33	TGTCCTTTTTAGGCTCTGTTGGTGGGAATGTTTT	62.00588235	12	17	222	239	13
12939	463	494	31	GCTGTTTCTTCTGTCTCTGCGGTAAGGCTTGA	64.3875	16103	513	546	33	TTTTTGTCCTTTTTAGGCTCTGTTGGTGGGAATG	62.00588235	12	110	130	240	19
12948	472	503	31	TCTGTCTCTGCGGTAAGGCTTGAGTTTCATCA	63.10625	16116	526	559	33	TAGGCTCTGTTGGTGGGAATGTTTTGTATGCGTC	64.41764706	12	16	224	240	23
12950	474	505	31	TGTCTCTGCGGTAAGGCTTGAGTTTCATCAGC	64.3875	16107	517	550	33	TGTCCTTTTTAGGCTCTGTTGGTGGGAATGTTTT	62.00588235	12	18	222	240	12
12946	470	501	31	CTTCTGTCTCTGCGGTAAGGCTTGAGTTTCAT	63.10625	16112	522	555	33	TTTTTAGGCTCTGTTGGTGGGAATGTTTTGTATG	60.8	12	13	228	241	21
12946	470	501	31	CTTCTGTCTCTGCGGTAAGGCTTGAGTTTCAT	63.10625	16110	520	553	33	CCTTTTTAGGCTCTGTTGGTGGGAATGTTTTGTA	62.00588235	12	13	229	242	19
12950	474	505	31	TGTCTCTGCGGTAAGGCTTGAGTTTCATCAGC	64.3875	16108	518	551	33	GTCCTTTTTAGGCTCTGTTGGTGGGAATGTTTTG	63.21176471	12	18	224	242	13
12940	464	495	31	CTGTTTCTTCTGTCTCTGCGGTAAGGCTTGAG	64.3875	16104	514	547	33	TTTTGTCCTTTTTAGGCTCTGTTGGTGGGAATGT	62.00588235	12	86	158	244	19
12949	473	504	31	CTGTCTCTGCGGTAAGGCTTGAGTTTCATCAG	64.3875	16105	515	548	33	TTTGTCCTTTTTAGGCTCTGTTGGTGGGAATGTT	62.00588235	12	17	227	244	11
12948	472	503	31	TCTGTCTCTGCGGTAAGGCTTGAGTTTCATCA	63.10625	16109	519	552	33	TCCTTTTTAGGCTCTGTTGGTGGGAATGTTTTGT	62.00588235	12	16	229	245	16
12935	459	490	31	GTTTGCTGTTTCTTCTGTCTCTGCGGTAAGGC	64.3875	16096	506	539	33	CTTCTTCTTTTTGTCCTTTTTAGGCTCTGTTGGT	60.8	12	175	92	267	16
12939	463	494	31	GCTGTTTCTTCTGTCTCTGCGGTAAGGCTTGA	64.3875	16104	514	547	33	TTTTGTCCTTTTTAGGCTCTGTTGGTGGGAATGT	62.00588235	12	110	158	268	20
12934	458	489	31	AGTTTGCTGTTTCTTCTGTCTCTGCGGTAAGG	63.10625	16095	505	538	33	CCTTCTTCTTTTTGTCCTTTTTAGGCTCTGTTGG	62.00588235	12	177	93	270	16
12943	467	498	31	TTTCTTCTGTCTCTGCGGTAAGGCTTGAGTTT	61.825	16109	519	552	33	TCCTTTTTAGGCTCTGTTGGTGGGAATGTTTTGT	62.00588235	12	60	229	289	21
12941	465	496	31	TGTTTCTTCTGTCTCTGCGGTAAGGCTTGAGT	63.10625	16106	516	549	33	TTGTCCTTTTTAGGCTCTGTTGGTGGGAATGTTT	62.00588235	12	79	222	301	20
12941	465	496	31	TGTTTCTTCTGTCTCTGCGGTAAGGCTTGAGT	63.10625	16105	515	548	33	TTTGTCCTTTTTAGGCTCTGTTGGTGGGAATGTT	62.00588235	12	79	227	306	19
12941	465	496	31	TGTTTCTTCTGTCTCTGCGGTAAGGCTTGAGT	63.10625	16110	520	553	33	CCTTTTTAGGCTCTGTTGGTGGGAATGTTTTGTA	62.00588235	12	79	229	308	24
12940	464	495	31	CTGTTTCTTCTGTCTCTGCGGTAAGGCTTGAG	64.3875	16105	515	548	33	TTTGTCCTTTTTAGGCTCTGTTGGTGGGAATGTT	62.00588235	12	86	227	313	20
12940	464	495	31	CTGTTTCTTCTGTCTCTGCGGTAAGGCTTGAG	64.3875	16109	519	552	33	TCCTTTTTAGGCTCTGTTGGTGGGAATGTTTTGT	62.00588235	12	86	229	315	24
12951	489	520	31	GCTTGAGTTTCATCAGCCTTCTTCTTTTTGTC	60.54375	16116	526	559	33	TAGGCTCTGTTGGTGGGAATGTTTTGTATGCGTC	64.41764706	12	93	224	317	6
12951	489	520	31	GCTTGAGTTTCATCAGCCTTCTTCTTTTTGTC	60.54375	16114	524	557	33	TTTAGGCTCTGTTGGTGGGAATGTTTTGTATGCG	63.21176471	12	93	225	318	4
12951	489	520	31	GCTTGAGTTTCATCAGCCTTCTTCTTTTTGTC	60.54375	16117	527	560	33	AGGCTCTGTTGGTGGGAATGTTTTGTATGCGTCA	64.41764706	12	93	225	318	7
12951	489	520	31	GCTTGAGTTTCATCAGCCTTCTTCTTTTTGTC	60.54375	16111	521	554	33	CTTTTTAGGCTCTGTTGGTGGGAATGTTTTGTAT	60.8	12	93	226	319	1
12951	489	520	31	GCTTGAGTTTCATCAGCCTTCTTCTTTTTGTC	60.54375	16113	523	556	33	TTTTAGGCTCTGTTGGTGGGAATGTTTTGTATGC	62.00588235	12	93	227	320	3
12951	489	520	31	GCTTGAGTTTCATCAGCCTTCTTCTTTTTGTC	60.54375	16112	522	555	33	TTTTTAGGCTCTGTTGGTGGGAATGTTTTGTATG	60.8	12	93	228	321	2
12952	490	521	31	CTTGAGTTTCATCAGCCTTCTTCTTTTTGTCC	60.54375	16115	525	558	33	TTAGGCTCTGTTGGTGGGAATGTTTTGTATGCGT	63.21176471	12	99	224	323	4
12952	490	521	31	CTTGAGTTTCATCAGCCTTCTTCTTTTTGTCC	60.54375	16114	524	557	33	TTTAGGCTCTGTTGGTGGGAATGTTTTGTATGCG	63.21176471	12	99	225	324	3
12952	490	521	31	CTTGAGTTTCATCAGCCTTCTTCTTTTTGTCC	60.54375	16117	527	560	33	AGGCTCTGTTGGTGGGAATGTTTTGTATGCGTCA	64.41764706	12	99	225	324	6
12952	490	521	31	CTTGAGTTTCATCAGCCTTCTTCTTTTTGTCC	60.54375	16113	523	556	33	TTTTAGGCTCTGTTGGTGGGAATGTTTTGTATGC	62.00588235	12	99	227	326	2
12952	490	521	31	CTTGAGTTTCATCAGCCTTCTTCTTTTTGTCC	60.54375	16112	522	555	33	TTTTTAGGCTCTGTTGGTGGGAATGTTTTGTATG	60.8	12	99	228	327	1
12939	463	494	31	GCTGTTTCTTCTGTCTCTGCGGTAAGGCTTGA	64.3875	16108	518	551	33	GTCCTTTTTAGGCTCTGTTGGTGGGAATGTTTTG	63.21176471	12	110	224	334	24
12939	463	494	31	GCTGTTTCTTCTGTCTCTGCGGTAAGGCTTGA	64.3875	16105	515	548	33	TTTGTCCTTTTTAGGCTCTGTTGGTGGGAATGTT	62.00588235	12	110	227	337	21
12939	463	494	31	GCTGTTTCTTCTGTCTCTGCGGTAAGGCTTGA	64.3875	16109	519	552	33	TCCTTTTTAGGCTCTGTTGGTGGGAATGTTTTGT	62.00588235	12	110	229	339	25
12953	491	522	31	TTGAGTTTCATCAGCCTTCTTCTTTTTGTCCT	59.2625	16115	525	558	33	TTAGGCTCTGTTGGTGGGAATGTTTTGTATGCGT	63.21176471	12	115	224	339	3
12953	491	522	31	TTGAGTTTCATCAGCCTTCTTCTTTTTGTCCT	59.2625	16116	526	559	33	TAGGCTCTGTTGGTGGGAATGTTTTGTATGCGTC	64.41764706	12	115	224	339	4
12953	491	522	31	TTGAGTTTCATCAGCCTTCTTCTTTTTGTCCT	59.2625	16114	524	557	33	TTTAGGCTCTGTTGGTGGGAATGTTTTGTATGCG	63.21176471	12	115	225	340	2
12953	491	522	31	TTGAGTTTCATCAGCCTTCTTCTTTTTGTCCT	59.2625	16113	523	556	33	TTTTAGGCTCTGTTGGTGGGAATGTTTTGTATGC	62.00588235	12	115	227	342	1
13886	18189	18220	31	GTAGAAACTAAGTAATCATAAACACCAAGAGT	56.7	17956	18221	18255	34	CAGTCTAAAGTAGCGGTTGAGTAAACAAAAGAGGC	63.26	12	42	4	46	1
13283	4166	4197	31	GCAAGAAGTAGACTAAAGCATAAAGATAGAGA	57.98125	17559	4214	4248	34	CAGCAGCAACGAGCAAAAGGTGTGAGTAAACTGTT	64.43142857	12	51	3	54	17
12946	470	501	31	CTTCTGTCTCTGCGGTAAGGCTTGAGTTTCAT	63.10625	17346	510	544	34	TTCTTTTTGTCCTTTTTAGGCTCTGTTGGTGGGAA	62.08857143	12	13	53	66	9
12947	471	502	31	TTCTGTCTCTGCGGTAAGGCTTGAGTTTCATC	63.10625	17347	511	545	34	TCTTTTTGTCCTTTTTAGGCTCTGTTGGTGGGAAT	62.08857143	12	12	55	67	9
12949	473	504	31	CTGTCTCTGCGGTAAGGCTTGAGTTTCATCAG	64.3875	17346	510	544	34	TTCTTTTTGTCCTTTTTAGGCTCTGTTGGTGGGAA	62.08857143	12	17	53	70	6
12949	473	504	31	CTGTCTCTGCGGTAAGGCTTGAGTTTCATCAG	64.3875	17347	511	545	34	TCTTTTTGTCCTTTTTAGGCTCTGTTGGTGGGAAT	62.08857143	12	17	55	72	7
12950	474	505	31	TGTCTCTGCGGTAAGGCTTGAGTTTCATCAGC	64.3875	17347	511	545	34	TCTTTTTGTCCTTTTTAGGCTCTGTTGGTGGGAAT	62.08857143	12	18	55	73	6
12948	472	503	31	TCTGTCTCTGCGGTAAGGCTTGAGTTTCATCA	63.10625	17345	509	543	34	CTTCTTTTTGTCCTTTTTAGGCTCTGTTGGTGGGA	63.26	12	16	63	79	6
12949	473	504	31	CTGTCTCTGCGGTAAGGCTTGAGTTTCATCAG	64.3875	17344	508	542	34	TCTTCTTTTTGTCCTTTTTAGGCTCTGTTGGTGGG	63.26	12	17	69	86	4
12947	471	502	31	TTCTGTCTCTGCGGTAAGGCTTGAGTTTCATC	63.10625	17342	506	540	34	CTTCTTCTTTTTGTCCTTTTTAGGCTCTGTTGGTG	62.08857143	12	12	93	105	4
12946	470	501	31	CTTCTGTCTCTGCGGTAAGGCTTGAGTTTCAT	63.10625	17341	505	539	34	CCTTCTTCTTTTTGTCCTTTTTAGGCTCTGTTGGT	62.08857143	12	13	93	106	4
13264	4110	4141	31	ACGGCATTTCCAGCAAAGCCAAAGCCTCATTA	63.10625	17550	4166	4200	34	GCAAGAAGTAGACTAAAGCATAAAGATAGAGAAAA	58.57428571	12	87	33	120	25
12941	465	496	31	TGTTTCTTCTGTCTCTGCGGTAAGGCTTGAGT	63.10625	17346	510	544	34	TTCTTTTTGTCCTTTTTAGGCTCTGTTGGTGGGAA	62.08857143	12	79	53	132	14
12941	465	496	31	TGTTTCTTCTGTCTCTGCGGTAAGGCTTGAGT	63.10625	17347	511	545	34	TCTTTTTGTCCTTTTTAGGCTCTGTTGGTGGGAAT	62.08857143	12	79	55	134	15
12940	464	495	31	CTGTTTCTTCTGTCTCTGCGGTAAGGCTTGAG	64.3875	17346	510	544	34	TTCTTTTTGTCCTTTTTAGGCTCTGTTGGTGGGAA	62.08857143	12	86	53	139	15
12945	469	500	31	TCTTCTGTCTCTGCGGTAAGGCTTGAGTTTCA	63.10625	17348	512	546	34	CTTTTTGTCCTTTTTAGGCTCTGTTGGTGGGAATG	63.26	12	9	131	140	12
12940	464	495	31	CTGTTTCTTCTGTCTCTGCGGTAAGGCTTGAG	64.3875	17347	511	545	34	TCTTTTTGTCCTTTTTAGGCTCTGTTGGTGGGAAT	62.08857143	12	86	55	141	16
12939	463	494	31	GCTGTTTCTTCTGTCTCTGCGGTAAGGCTTGA	64.3875	17346	510	544	34	TTCTTTTTGTCCTTTTTAGGCTCTGTTGGTGGGAA	62.08857143	12	110	53	163	16
12939	463	494	31	GCTGTTTCTTCTGTCTCTGCGGTAAGGCTTGA	64.3875	17347	511	545	34	TCTTTTTGTCCTTTTTAGGCTCTGTTGGTGGGAAT	62.08857143	12	110	55	165	17
12941	465	496	31	TGTTTCTTCTGTCTCTGCGGTAAGGCTTGAGT	63.10625	17341	505	539	34	CCTTCTTCTTTTTGTCCTTTTTAGGCTCTGTTGGT	62.08857143	12	79	93	172	9
12945	469	500	31	TCTTCTGTCTCTGCGGTAAGGCTTGAGTTTCA	63.10625	17349	513	547	34	TTTTTGTCCTTTTTAGGCTCTGTTGGTGGGAATGT	62.08857143	12	9	163	172	13
12946	470	501	31	CTTCTGTCTCTGCGGTAAGGCTTGAGTTTCAT	63.10625	17349	513	547	34	TTTTTGTCCTTTTTAGGCTCTGTTGGTGGGAATGT	62.08857143	12	13	163	176	12
12940	464	495	31	CTGTTTCTTCTGTCTCTGCGGTAAGGCTTGAG	64.3875	17342	506	540	34	CTTCTTCTTTTTGTCCTTTTTAGGCTCTGTTGGTG	62.08857143	12	86	93	179	11
12948	472	503	31	TCTGTCTCTGCGGTAAGGCTTGAGTTTCATCA	63.10625	17349	513	547	34	TTTTTGTCCTTTTTAGGCTCTGTTGGTGGGAATGT	62.08857143	12	16	163	179	10
12938	462	493	31	TGCTGTTTCTTCTGTCTCTGCGGTAAGGCTTG	64.3875	17341	505	539	34	CCTTCTTCTTTTTGTCCTTTTTAGGCTCTGTTGGT	62.08857143	12	117	93	210	12
12941	465	496	31	TGTTTCTTCTGTCTCTGCGGTAAGGCTTGAGT	63.10625	17348	512	546	34	CTTTTTGTCCTTTTTAGGCTCTGTTGGTGGGAATG	63.26	12	79	131	210	16
12934	458	489	31	AGTTTGCTGTTTCTTCTGTCTCTGCGGTAAGG	63.10625	17347	511	545	34	TCTTTTTGTCCTTTTTAGGCTCTGTTGGTGGGAAT	62.08857143	12	177	55	232	22
12946	470	501	31	CTTCTGTCTCTGCGGTAAGGCTTGAGTTTCAT	63.10625	17352	516	550	34	TTGTCCTTTTTAGGCTCTGTTGGTGGGAATGTTTT	62.08857143	12	13	223	236	15
12944	468	499	31	TTCTTCTGTCTCTGCGGTAAGGCTTGAGTTTC	63.10625	17353	517	551	34	TGTCCTTTTTAGGCTCTGTTGGTGGGAATGTTTTG	63.26	12	12	225	237	18
12945	469	500	31	TCTTCTGTCTCTGCGGTAAGGCTTGAGTTTCA	63.10625	17351	515	549	34	TTTGTCCTTTTTAGGCTCTGTTGGTGGGAATGTTT	62.08857143	12	9	228	237	15
12947	471	502	31	TTCTGTCTCTGCGGTAAGGCTTGAGTTTCATC	63.10625	17353	517	551	34	TGTCCTTTTTAGGCTCTGTTGGTGGGAATGTTTTG	63.26	12	12	225	237	15
12945	469	500	31	TCTTCTGTCTCTGCGGTAAGGCTTGAGTTTCA	63.10625	17355	519	553	34	TCCTTTTTAGGCTCTGTTGGTGGGAATGTTTTGTA	62.08857143	12	9	230	239	19
12947	471	502	31	TTCTGTCTCTGCGGTAAGGCTTGAGTTTCATC	63.10625	17350	514	548	34	TTTTGTCCTTTTTAGGCTCTGTTGGTGGGAATGTT	62.08857143	12	12	227	239	12
12944	468	499	31	TTCTTCTGTCTCTGCGGTAAGGCTTGAGTTTC	63.10625	17351	515	549	34	TTTGTCCTTTTTAGGCTCTGTTGGTGGGAATGTTT	62.08857143	12	12	228	240	16
12946	470	501	31	CTTCTGTCTCTGCGGTAAGGCTTGAGTTTCAT	63.10625	17350	514	548	34	TTTTGTCCTTTTTAGGCTCTGTTGGTGGGAATGTT	62.08857143	12	13	227	240	13
12939	463	494	31	GCTGTTTCTTCTGTCTCTGCGGTAAGGCTTGA	64.3875	17348	512	546	34	CTTTTTGTCCTTTTTAGGCTCTGTTGGTGGGAATG	63.26	12	110	131	241	18
12947	471	502	31	TTCTGTCTCTGCGGTAAGGCTTGAGTTTCATC	63.10625	17357	521	555	34	CTTTTTAGGCTCTGTTGGTGGGAATGTTTTGTATG	62.08857143	12	12	229	241	19
12941	465	496	31	TGTTTCTTCTGTCTCTGCGGTAAGGCTTGAGT	63.10625	17349	513	547	34	TTTTTGTCCTTTTTAGGCTCTGTTGGTGGGAATGT	62.08857143	12	79	163	242	17
12946	470	501	31	CTTCTGTCTCTGCGGTAAGGCTTGAGTTTCAT	63.10625	17356	520	554	34	CCTTTTTAGGCTCTGTTGGTGGGAATGTTTTGTAT	62.08857143	12	13	229	242	19
12949	473	504	31	CTGTCTCTGCGGTAAGGCTTGAGTTTCATCAG	64.3875	17353	517	551	34	TGTCCTTTTTAGGCTCTGTTGGTGGGAATGTTTTG	63.26	12	17	225	242	13
12950	474	505	31	TGTCTCTGCGGTAAGGCTTGAGTTTCATCAGC	64.3875	17353	517	551	34	TGTCCTTTTTAGGCTCTGTTGGTGGGAATGTTTTG	63.26	12	18	225	243	12
12949	473	504	31	CTGTCTCTGCGGTAAGGCTTGAGTTTCATCAG	64.3875	17350	514	548	34	TTTTGTCCTTTTTAGGCTCTGTTGGTGGGAATGTT	62.08857143	12	17	227	244	10
12949	473	504	31	CTGTCTCTGCGGTAAGGCTTGAGTTTCATCAG	64.3875	17351	515	549	34	TTTGTCCTTTTTAGGCTCTGTTGGTGGGAATGTTT	62.08857143	12	17	228	245	11
12948	472	503	31	TCTGTCTCTGCGGTAAGGCTTGAGTTTCATCA	63.10625	17355	519	553	34	TCCTTTTTAGGCTCTGTTGGTGGGAATGTTTTGTA	62.08857143	12	16	230	246	16
12950	474	505	31	TGTCTCTGCGGTAAGGCTTGAGTTTCATCAGC	64.3875	17354	518	552	34	GTCCTTTTTAGGCTCTGTTGGTGGGAATGTTTTGT	63.26	12	18	229	247	13
12940	464	495	31	CTGTTTCTTCTGTCTCTGCGGTAAGGCTTGAG	64.3875	17349	513	547	34	TTTTTGTCCTTTTTAGGCTCTGTTGGTGGGAATGT	62.08857143	12	86	163	249	18
12934	458	489	31	AGTTTGCTGTTTCTTCTGTCTCTGCGGTAAGG	63.10625	17341	505	539	34	CCTTCTTCTTTTTGTCCTTTTTAGGCTCTGTTGGT	62.08857143	12	177	93	270	16
12939	463	494	31	GCTGTTTCTTCTGTCTCTGCGGTAAGGCTTGA	64.3875	17349	513	547	34	TTTTTGTCCTTTTTAGGCTCTGTTGGTGGGAATGT	62.08857143	12	110	163	273	19
12942	466	497	31	GTTTCTTCTGTCTCTGCGGTAAGGCTTGAGTT	63.10625	17356	520	554	34	CCTTTTTAGGCTCTGTTGGTGGGAATGTTTTGTAT	62.08857143	12	60	229	289	23
12943	467	498	31	TTTCTTCTGTCTCTGCGGTAAGGCTTGAGTTT	61.825	17355	519	553	34	TCCTTTTTAGGCTCTGTTGGTGGGAATGTTTTGTA	62.08857143	12	60	230	290	21
12941	465	496	31	TGTTTCTTCTGTCTCTGCGGTAAGGCTTGAGT	63.10625	17352	516	550	34	TTGTCCTTTTTAGGCTCTGTTGGTGGGAATGTTTT	62.08857143	12	79	223	302	20
12941	465	496	31	TGTTTCTTCTGTCTCTGCGGTAAGGCTTGAGT	63.10625	17350	514	548	34	TTTTGTCCTTTTTAGGCTCTGTTGGTGGGAATGTT	62.08857143	12	79	227	306	18
12941	465	496	31	TGTTTCTTCTGTCTCTGCGGTAAGGCTTGAGT	63.10625	17351	515	549	34	TTTGTCCTTTTTAGGCTCTGTTGGTGGGAATGTTT	62.08857143	12	79	228	307	19
12941	465	496	31	TGTTTCTTCTGTCTCTGCGGTAAGGCTTGAGT	63.10625	17356	520	554	34	CCTTTTTAGGCTCTGTTGGTGGGAATGTTTTGTAT	62.08857143	12	79	229	308	24
12940	464	495	31	CTGTTTCTTCTGTCTCTGCGGTAAGGCTTGAG	64.3875	17350	514	548	34	TTTTGTCCTTTTTAGGCTCTGTTGGTGGGAATGTT	62.08857143	12	86	227	313	19
12940	464	495	31	CTGTTTCTTCTGTCTCTGCGGTAAGGCTTGAG	64.3875	17351	515	549	34	TTTGTCCTTTTTAGGCTCTGTTGGTGGGAATGTTT	62.08857143	12	86	228	314	20
12940	464	495	31	CTGTTTCTTCTGTCTCTGCGGTAAGGCTTGAG	64.3875	17355	519	553	34	TCCTTTTTAGGCTCTGTTGGTGGGAATGTTTTGTA	62.08857143	12	86	230	316	24
12951	489	520	31	GCTTGAGTTTCATCAGCCTTCTTCTTTTTGTC	60.54375	17360	524	558	34	TTTAGGCTCTGTTGGTGGGAATGTTTTGTATGCGT	63.26	12	93	225	318	4
12951	489	520	31	GCTTGAGTTTCATCAGCCTTCTTCTTTTTGTC	60.54375	17362	526	560	34	TAGGCTCTGTTGGTGGGAATGTTTTGTATGCGTCA	64.43142857	12	93	225	318	6
12951	489	520	31	GCTTGAGTTTCATCAGCCTTCTTCTTTTTGTC	60.54375	17359	523	557	34	TTTTAGGCTCTGTTGGTGGGAATGTTTTGTATGCG	63.26	12	93	227	320	3
12951	489	520	31	GCTTGAGTTTCATCAGCCTTCTTCTTTTTGTC	60.54375	17358	522	556	34	TTTTTAGGCTCTGTTGGTGGGAATGTTTTGTATGC	62.08857143	12	93	228	321	2
12951	489	520	31	GCTTGAGTTTCATCAGCCTTCTTCTTTTTGTC	60.54375	17357	521	555	34	CTTTTTAGGCTCTGTTGGTGGGAATGTTTTGTATG	62.08857143	12	93	229	322	1
12952	490	521	31	CTTGAGTTTCATCAGCCTTCTTCTTTTTGTCC	60.54375	17361	525	559	34	TTAGGCTCTGTTGGTGGGAATGTTTTGTATGCGTC	64.43142857	12	99	224	323	4
12952	490	521	31	CTTGAGTTTCATCAGCCTTCTTCTTTTTGTCC	60.54375	17360	524	558	34	TTTAGGCTCTGTTGGTGGGAATGTTTTGTATGCGT	63.26	12	99	225	324	3
12952	490	521	31	CTTGAGTTTCATCAGCCTTCTTCTTTTTGTCC	60.54375	17359	523	557	34	TTTTAGGCTCTGTTGGTGGGAATGTTTTGTATGCG	63.26	12	99	227	326	2
12952	490	521	31	CTTGAGTTTCATCAGCCTTCTTCTTTTTGTCC	60.54375	17358	522	556	34	TTTTTAGGCTCTGTTGGTGGGAATGTTTTGTATGC	62.08857143	12	99	228	327	1
12939	463	494	31	GCTGTTTCTTCTGTCTCTGCGGTAAGGCTTGA	64.3875	17350	514	548	34	TTTTGTCCTTTTTAGGCTCTGTTGGTGGGAATGTT	62.08857143	12	110	227	337	20
12939	463	494	31	GCTGTTTCTTCTGTCTCTGCGGTAAGGCTTGA	64.3875	17351	515	549	34	TTTGTCCTTTTTAGGCTCTGTTGGTGGGAATGTTT	62.08857143	12	110	228	338	21
12939	463	494	31	GCTGTTTCTTCTGTCTCTGCGGTAAGGCTTGA	64.3875	17354	518	552	34	GTCCTTTTTAGGCTCTGTTGGTGGGAATGTTTTGT	63.26	12	110	229	339	24
12953	491	522	31	TTGAGTTTCATCAGCCTTCTTCTTTTTGTCCT	59.2625	17361	525	559	34	TTAGGCTCTGTTGGTGGGAATGTTTTGTATGCGTC	64.43142857	12	115	224	339	3
12939	463	494	31	GCTGTTTCTTCTGTCTCTGCGGTAAGGCTTGA	64.3875	17355	519	553	34	TCCTTTTTAGGCTCTGTTGGTGGGAATGTTTTGTA	62.08857143	12	110	230	340	25
12953	491	522	31	TTGAGTTTCATCAGCCTTCTTCTTTTTGTCCT	59.2625	17360	524	558	34	TTTAGGCTCTGTTGGTGGGAATGTTTTGTATGCGT	63.26	12	115	225	340	2
12953	491	522	31	TTGAGTTTCATCAGCCTTCTTCTTTTTGTCCT	59.2625	17362	526	560	34	TAGGCTCTGTTGGTGGGAATGTTTTGTATGCGTCA	64.43142857	12	115	225	340	4
12953	491	522	31	TTGAGTTTCATCAGCCTTCTTCTTTTTGTCCT	59.2625	17359	523	557	34	TTTTAGGCTCTGTTGGTGGGAATGTTTTGTATGCG	63.26	12	115	227	342	1
13283	4166	4197	31	GCAAGAAGTAGACTAAAGCATAAAGATAGAGA	57.98125	18602	4214	4249	35	CAGCAGCAACGAGCAAAAGGTGTGAGTAAACTGTTA	64.44444444	12	51	3	54	17
12948	472	503	31	TCTGTCTCTGCGGTAAGGCTTGAGTTTCATCA	63.10625	18420	509	544	35	CTTCTTTTTGTCCTTTTTAGGCTCTGTTGGTGGGAA	63.30555556	12	16	64	80	6
12946	470	501	31	CTTCTGTCTCTGCGGTAAGGCTTGAGTTTCAT	63.10625	18421	510	545	35	TTCTTTTTGTCCTTTTTAGGCTCTGTTGGTGGGAAT	62.16666667	12	13	73	86	9
12949	473	504	31	CTGTCTCTGCGGTAAGGCTTGAGTTTCATCAG	64.3875	18419	508	543	35	TCTTCTTTTTGTCCTTTTTAGGCTCTGTTGGTGGGA	63.30555556	12	17	72	89	4
12949	473	504	31	CTGTCTCTGCGGTAAGGCTTGAGTTTCATCAG	64.3875	18421	510	545	35	TTCTTTTTGTCCTTTTTAGGCTCTGTTGGTGGGAAT	62.16666667	12	17	73	90	6
12945	469	500	31	TCTTCTGTCTCTGCGGTAAGGCTTGAGTTTCA	63.10625	18416	505	540	35	CCTTCTTCTTTTTGTCCTTTTTAGGCTCTGTTGGTG	63.30555556	12	9	94	103	5
12947	471	502	31	TTCTGTCTCTGCGGTAAGGCTTGAGTTTCATC	63.10625	18417	506	541	35	CTTCTTCTTTTTGTCCTTTTTAGGCTCTGTTGGTGG	63.30555556	12	12	93	105	4
12946	470	501	31	CTTCTGTCTCTGCGGTAAGGCTTGAGTTTCAT	63.10625	18416	505	540	35	CCTTCTTCTTTTTGTCCTTTTTAGGCTCTGTTGGTG	63.30555556	12	13	94	107	4
12948	472	503	31	TCTGTCTCTGCGGTAAGGCTTGAGTTTCATCA	63.10625	18416	505	540	35	CCTTCTTCTTTTTGTCCTTTTTAGGCTCTGTTGGTG	63.30555556	12	16	94	110	2
12941	465	496	31	TGTTTCTTCTGTCTCTGCGGTAAGGCTTGAGT	63.10625	18420	509	544	35	CTTCTTTTTGTCCTTTTTAGGCTCTGTTGGTGGGAA	63.30555556	12	79	64	143	13
12941	465	496	31	TGTTTCTTCTGTCTCTGCGGTAAGGCTTGAGT	63.10625	18421	510	545	35	TTCTTTTTGTCCTTTTTAGGCTCTGTTGGTGGGAAT	62.16666667	12	79	73	152	14
12947	471	502	31	TTCTGTCTCTGCGGTAAGGCTTGAGTTTCATC	63.10625	18422	511	546	35	TCTTTTTGTCCTTTTTAGGCTCTGTTGGTGGGAATG	63.30555556	12	12	142	154	9
12946	470	501	31	CTTCTGTCTCTGCGGTAAGGCTTGAGTTTCAT	63.10625	18422	511	546	35	TCTTTTTGTCCTTTTTAGGCTCTGTTGGTGGGAATG	63.30555556	12	13	142	155	10
12940	464	495	31	CTGTTTCTTCTGTCTCTGCGGTAAGGCTTGAG	64.3875	18421	510	545	35	TTCTTTTTGTCCTTTTTAGGCTCTGTTGGTGGGAAT	62.16666667	12	86	73	159	15
12949	473	504	31	CTGTCTCTGCGGTAAGGCTTGAGTTTCATCAG	64.3875	18422	511	546	35	TCTTTTTGTCCTTTTTAGGCTCTGTTGGTGGGAATG	63.30555556	12	17	142	159	7
12950	474	505	31	TGTCTCTGCGGTAAGGCTTGAGTTTCATCAGC	64.3875	18422	511	546	35	TCTTTTTGTCCTTTTTAGGCTCTGTTGGTGGGAATG	63.30555556	12	18	142	160	6
12941	465	496	31	TGTTTCTTCTGTCTCTGCGGTAAGGCTTGAGT	63.10625	18416	505	540	35	CCTTCTTCTTTTTGTCCTTTTTAGGCTCTGTTGGTG	63.30555556	12	79	94	173	9
12945	469	500	31	TCTTCTGTCTCTGCGGTAAGGCTTGAGTTTCA	63.10625	18423	512	547	35	CTTTTTGTCCTTTTTAGGCTCTGTTGGTGGGAATGT	63.30555556	12	9	164	173	12
12939	463	494	31	GCTGTTTCTTCTGTCTCTGCGGTAAGGCTTGA	64.3875	18420	509	544	35	CTTCTTTTTGTCCTTTTTAGGCTCTGTTGGTGGGAA	63.30555556	12	110	64	174	15
12944	468	499	31	TTCTTCTGTCTCTGCGGTAAGGCTTGAGTTTC	63.10625	18423	512	547	35	CTTTTTGTCCTTTTTAGGCTCTGTTGGTGGGAATGT	63.30555556	12	12	164	176	13
12940	464	495	31	CTGTTTCTTCTGTCTCTGCGGTAAGGCTTGAG	64.3875	18417	506	541	35	CTTCTTCTTTTTGTCCTTTTTAGGCTCTGTTGGTGG	63.30555556	12	86	93	179	11
12939	463	494	31	GCTGTTTCTTCTGTCTCTGCGGTAAGGCTTGA	64.3875	18421	510	545	35	TTCTTTTTGTCCTTTTTAGGCTCTGTTGGTGGGAAT	62.16666667	12	110	73	183	16
12938	462	493	31	TGCTGTTTCTTCTGTCTCTGCGGTAAGGCTTG	64.3875	18416	505	540	35	CCTTCTTCTTTTTGTCCTTTTTAGGCTCTGTTGGTG	63.30555556	12	117	94	211	12
12941	465	496	31	TGTTTCTTCTGTCTCTGCGGTAAGGCTTGAGT	63.10625	18422	511	546	35	TCTTTTTGTCCTTTTTAGGCTCTGTTGGTGGGAATG	63.30555556	12	79	142	221	15
12940	464	495	31	CTGTTTCTTCTGTCTCTGCGGTAAGGCTTGAG	64.3875	18422	511	546	35	TCTTTTTGTCCTTTTTAGGCTCTGTTGGTGGGAATG	63.30555556	12	86	142	228	16
12945	469	500	31	TCTTCTGTCTCTGCGGTAAGGCTTGAGTTTCA	63.10625	18426	515	550	35	TTTGTCCTTTTTAGGCTCTGTTGGTGGGAATGTTTT	62.16666667	12	9	229	238	15
12945	469	500	31	TCTTCTGTCTCTGCGGTAAGGCTTGAGTTTCA	63.10625	18430	519	554	35	TCCTTTTTAGGCTCTGTTGGTGGGAATGTTTTGTAT	62.16666667	12	9	230	239	19
12946	470	501	31	CTTCTGTCTCTGCGGTAAGGCTTGAGTTTCAT	63.10625	18427	516	551	35	TTGTCCTTTTTAGGCTCTGTTGGTGGGAATGTTTTG	63.30555556	12	13	226	239	15
12947	471	502	31	TTCTGTCTCTGCGGTAAGGCTTGAGTTTCATC	63.10625	18425	514	549	35	TTTTGTCCTTTTTAGGCTCTGTTGGTGGGAATGTTT	62.16666667	12	12	228	240	12
12944	468	499	31	TTCTTCTGTCTCTGCGGTAAGGCTTGAGTTTC	63.10625	18426	515	550	35	TTTGTCCTTTTTAGGCTCTGTTGGTGGGAATGTTTT	62.16666667	12	12	229	241	16
12945	469	500	31	TCTTCTGTCTCTGCGGTAAGGCTTGAGTTTCA	63.10625	18424	513	548	35	TTTTTGTCCTTTTTAGGCTCTGTTGGTGGGAATGTT	62.16666667	12	9	232	241	13
12946	470	501	31	CTTCTGTCTCTGCGGTAAGGCTTGAGTTTCAT	63.10625	18425	514	549	35	TTTTGTCCTTTTTAGGCTCTGTTGGTGGGAATGTTT	62.16666667	12	13	228	241	13
12947	471	502	31	TTCTGTCTCTGCGGTAAGGCTTGAGTTTCATC	63.10625	18432	521	556	35	CTTTTTAGGCTCTGTTGGTGGGAATGTTTTGTATGC	63.30555556	12	12	229	241	19
12944	468	499	31	TTCTTCTGTCTCTGCGGTAAGGCTTGAGTTTC	63.10625	18428	517	552	35	TGTCCTTTTTAGGCTCTGTTGGTGGGAATGTTTTGT	63.30555556	12	12	230	242	18
12947	471	502	31	TTCTGTCTCTGCGGTAAGGCTTGAGTTTCATC	63.10625	18428	517	552	35	TGTCCTTTTTAGGCTCTGTTGGTGGGAATGTTTTGT	63.30555556	12	12	230	242	15
12941	465	496	31	TGTTTCTTCTGTCTCTGCGGTAAGGCTTGAGT	63.10625	18423	512	547	35	CTTTTTGTCCTTTTTAGGCTCTGTTGGTGGGAATGT	63.30555556	12	79	164	243	16
12946	470	501	31	CTTCTGTCTCTGCGGTAAGGCTTGAGTTTCAT	63.10625	18424	513	548	35	TTTTTGTCCTTTTTAGGCTCTGTTGGTGGGAATGTT	62.16666667	12	13	232	245	12
12946	470	501	31	CTTCTGTCTCTGCGGTAAGGCTTGAGTTTCAT	63.10625	18431	520	555	35	CCTTTTTAGGCTCTGTTGGTGGGAATGTTTTGTATG	63.30555556	12	13	232	245	19
12949	473	504	31	CTGTCTCTGCGGTAAGGCTTGAGTTTCATCAG	64.3875	18425	514	549	35	TTTTGTCCTTTTTAGGCTCTGTTGGTGGGAATGTTT	62.16666667	12	17	228	245	10
12948	472	503	31	TCTGTCTCTGCGGTAAGGCTTGAGTTTCATCA	63.10625	18430	519	554	35	TCCTTTTTAGGCTCTGTTGGTGGGAATGTTTTGTAT	62.16666667	12	16	230	246	16
12949	473	504	31	CTGTCTCTGCGGTAAGGCTTGAGTTTCATCAG	64.3875	18426	515	550	35	TTTGTCCTTTTTAGGCTCTGTTGGTGGGAATGTTTT	62.16666667	12	17	229	246	11
12949	473	504	31	CTGTCTCTGCGGTAAGGCTTGAGTTTCATCAG	64.3875	18428	517	552	35	TGTCCTTTTTAGGCTCTGTTGGTGGGAATGTTTTGT	63.30555556	12	17	230	247	13
12948	472	503	31	TCTGTCTCTGCGGTAAGGCTTGAGTTTCATCA	63.10625	18424	513	548	35	TTTTTGTCCTTTTTAGGCTCTGTTGGTGGGAATGTT	62.16666667	12	16	232	248	10
12950	474	505	31	TGTCTCTGCGGTAAGGCTTGAGTTTCATCAGC	64.3875	18428	517	552	35	TGTCCTTTTTAGGCTCTGTTGGTGGGAATGTTTTGT	63.30555556	12	18	230	248	12
12950	474	505	31	TGTCTCTGCGGTAAGGCTTGAGTTTCATCAGC	64.3875	18429	518	553	35	GTCCTTTTTAGGCTCTGTTGGTGGGAATGTTTTGTA	63.30555556	12	18	230	248	13
12939	463	494	31	GCTGTTTCTTCTGTCTCTGCGGTAAGGCTTGA	64.3875	18422	511	546	35	TCTTTTTGTCCTTTTTAGGCTCTGTTGGTGGGAATG	63.30555556	12	110	142	252	17
12939	463	494	31	GCTGTTTCTTCTGTCTCTGCGGTAAGGCTTGA	64.3875	18423	512	547	35	CTTTTTGTCCTTTTTAGGCTCTGTTGGTGGGAATGT	63.30555556	12	110	164	274	18
12943	467	498	31	TTTCTTCTGTCTCTGCGGTAAGGCTTGAGTTT	61.825	18430	519	554	35	TCCTTTTTAGGCTCTGTTGGTGGGAATGTTTTGTAT	62.16666667	12	60	230	290	21
12942	466	497	31	GTTTCTTCTGTCTCTGCGGTAAGGCTTGAGTT	63.10625	18431	520	555	35	CCTTTTTAGGCTCTGTTGGTGGGAATGTTTTGTATG	63.30555556	12	60	232	292	23
12941	465	496	31	TGTTTCTTCTGTCTCTGCGGTAAGGCTTGAGT	63.10625	18427	516	551	35	TTGTCCTTTTTAGGCTCTGTTGGTGGGAATGTTTTG	63.30555556	12	79	226	305	20
12941	465	496	31	TGTTTCTTCTGTCTCTGCGGTAAGGCTTGAGT	63.10625	18425	514	549	35	TTTTGTCCTTTTTAGGCTCTGTTGGTGGGAATGTTT	62.16666667	12	79	228	307	18
12941	465	496	31	TGTTTCTTCTGTCTCTGCGGTAAGGCTTGAGT	63.10625	18426	515	550	35	TTTGTCCTTTTTAGGCTCTGTTGGTGGGAATGTTTT	62.16666667	12	79	229	308	19
12941	465	496	31	TGTTTCTTCTGTCTCTGCGGTAAGGCTTGAGT	63.10625	18430	519	554	35	TCCTTTTTAGGCTCTGTTGGTGGGAATGTTTTGTAT	62.16666667	12	79	230	309	23
12941	465	496	31	TGTTTCTTCTGTCTCTGCGGTAAGGCTTGAGT	63.10625	18424	513	548	35	TTTTTGTCCTTTTTAGGCTCTGTTGGTGGGAATGTT	62.16666667	12	79	232	311	17
12941	465	496	31	TGTTTCTTCTGTCTCTGCGGTAAGGCTTGAGT	63.10625	18431	520	555	35	CCTTTTTAGGCTCTGTTGGTGGGAATGTTTTGTATG	63.30555556	12	79	232	311	24
12940	464	495	31	CTGTTTCTTCTGTCTCTGCGGTAAGGCTTGAG	64.3875	18425	514	549	35	TTTTGTCCTTTTTAGGCTCTGTTGGTGGGAATGTTT	62.16666667	12	86	228	314	19
12940	464	495	31	CTGTTTCTTCTGTCTCTGCGGTAAGGCTTGAG	64.3875	18426	515	550	35	TTTGTCCTTTTTAGGCTCTGTTGGTGGGAATGTTTT	62.16666667	12	86	229	315	20
12940	464	495	31	CTGTTTCTTCTGTCTCTGCGGTAAGGCTTGAG	64.3875	18430	519	554	35	TCCTTTTTAGGCTCTGTTGGTGGGAATGTTTTGTAT	62.16666667	12	86	230	316	24
12940	464	495	31	CTGTTTCTTCTGTCTCTGCGGTAAGGCTTGAG	64.3875	18424	513	548	35	TTTTTGTCCTTTTTAGGCTCTGTTGGTGGGAATGTT	62.16666667	12	86	232	318	18
12951	489	520	31	GCTTGAGTTTCATCAGCCTTCTTCTTTTTGTC	60.54375	18435	524	559	35	TTTAGGCTCTGTTGGTGGGAATGTTTTGTATGCGTC	64.44444444	12	93	225	318	4
12934	458	489	31	AGTTTGCTGTTTCTTCTGTCTCTGCGGTAAGG	63.10625	18422	511	546	35	TCTTTTTGTCCTTTTTAGGCTCTGTTGGTGGGAATG	63.30555556	12	177	142	319	22
12951	489	520	31	GCTTGAGTTTCATCAGCCTTCTTCTTTTTGTC	60.54375	18434	523	558	35	TTTTAGGCTCTGTTGGTGGGAATGTTTTGTATGCGT	63.30555556	12	93	227	320	3
12951	489	520	31	GCTTGAGTTTCATCAGCCTTCTTCTTTTTGTC	60.54375	18433	522	557	35	TTTTTAGGCTCTGTTGGTGGGAATGTTTTGTATGCG	63.30555556	12	93	228	321	2
12951	489	520	31	GCTTGAGTTTCATCAGCCTTCTTCTTTTTGTC	60.54375	18432	521	556	35	CTTTTTAGGCTCTGTTGGTGGGAATGTTTTGTATGC	63.30555556	12	93	229	322	1
12952	490	521	31	CTTGAGTTTCATCAGCCTTCTTCTTTTTGTCC	60.54375	18435	524	559	35	TTTAGGCTCTGTTGGTGGGAATGTTTTGTATGCGTC	64.44444444	12	99	225	324	3
12952	490	521	31	CTTGAGTTTCATCAGCCTTCTTCTTTTTGTCC	60.54375	18436	525	560	35	TTAGGCTCTGTTGGTGGGAATGTTTTGTATGCGTCA	64.44444444	12	99	225	324	4
12952	490	521	31	CTTGAGTTTCATCAGCCTTCTTCTTTTTGTCC	60.54375	18434	523	558	35	TTTTAGGCTCTGTTGGTGGGAATGTTTTGTATGCGT	63.30555556	12	99	227	326	2
12952	490	521	31	CTTGAGTTTCATCAGCCTTCTTCTTTTTGTCC	60.54375	18433	522	557	35	TTTTTAGGCTCTGTTGGTGGGAATGTTTTGTATGCG	63.30555556	12	99	228	327	1
12939	463	494	31	GCTGTTTCTTCTGTCTCTGCGGTAAGGCTTGA	64.3875	18425	514	549	35	TTTTGTCCTTTTTAGGCTCTGTTGGTGGGAATGTTT	62.16666667	12	110	228	338	20
12939	463	494	31	GCTGTTTCTTCTGTCTCTGCGGTAAGGCTTGA	64.3875	18426	515	550	35	TTTGTCCTTTTTAGGCTCTGTTGGTGGGAATGTTTT	62.16666667	12	110	229	339	21
12939	463	494	31	GCTGTTTCTTCTGTCTCTGCGGTAAGGCTTGA	64.3875	18429	518	553	35	GTCCTTTTTAGGCTCTGTTGGTGGGAATGTTTTGTA	63.30555556	12	110	230	340	24
12939	463	494	31	GCTGTTTCTTCTGTCTCTGCGGTAAGGCTTGA	64.3875	18430	519	554	35	TCCTTTTTAGGCTCTGTTGGTGGGAATGTTTTGTAT	62.16666667	12	110	230	340	25
12953	491	522	31	TTGAGTTTCATCAGCCTTCTTCTTTTTGTCCT	59.2625	18435	524	559	35	TTTAGGCTCTGTTGGTGGGAATGTTTTGTATGCGTC	64.44444444	12	115	225	340	2
12953	491	522	31	TTGAGTTTCATCAGCCTTCTTCTTTTTGTCCT	59.2625	18436	525	560	35	TTAGGCTCTGTTGGTGGGAATGTTTTGTATGCGTCA	64.44444444	12	115	225	340	3
12939	463	494	31	GCTGTTTCTTCTGTCTCTGCGGTAAGGCTTGA	64.3875	18424	513	548	35	TTTTTGTCCTTTTTAGGCTCTGTTGGTGGGAATGTT	62.16666667	12	110	232	342	19
12953	491	522	31	TTGAGTTTCATCAGCCTTCTTCTTTTTGTCCT	59.2625	18434	523	558	35	TTTTAGGCTCTGTTGGTGGGAATGTTTTGTATGCGT	63.30555556	12	115	227	342	1
12949	473	504	31	CTGTCTCTGCGGTAAGGCTTGAGTTTCATCAG	64.3875	19332	508	544	36	TCTTCTTTTTGTCCTTTTTAGGCTCTGTTGGTGGGAA	63.34864865	12	17	73	90	4
12948	472	503	31	TCTGTCTCTGCGGTAAGGCTTGAGTTTCATCA	63.10625	19333	509	545	36	CTTCTTTTTGTCCTTTTTAGGCTCTGTTGGTGGGAAT	63.34864865	12	16	84	100	6
12945	469	500	31	TCTTCTGTCTCTGCGGTAAGGCTTGAGTTTCA	63.10625	19329	505	541	36	CCTTCTTCTTTTTGTCCTTTTTAGGCTCTGTTGGTGG	64.45675676	12	9	94	103	5
12947	471	502	31	TTCTGTCTCTGCGGTAAGGCTTGAGTTTCATC	63.10625	19330	506	542	36	CTTCTTCTTTTTGTCCTTTTTAGGCTCTGTTGGTGGG	64.45675676	12	12	94	106	4
12946	470	501	31	CTTCTGTCTCTGCGGTAAGGCTTGAGTTTCAT	63.10625	19329	505	541	36	CCTTCTTCTTTTTGTCCTTTTTAGGCTCTGTTGGTGG	64.45675676	12	13	94	107	4
12948	472	503	31	TCTGTCTCTGCGGTAAGGCTTGAGTTTCATCA	63.10625	19329	505	541	36	CCTTCTTCTTTTTGTCCTTTTTAGGCTCTGTTGGTGG	64.45675676	12	16	94	110	2
12941	465	496	31	TGTTTCTTCTGTCTCTGCGGTAAGGCTTGAGT	63.10625	19332	508	544	36	TCTTCTTTTTGTCCTTTTTAGGCTCTGTTGGTGGGAA	63.34864865	12	79	73	152	12
12940	464	495	31	CTGTTTCTTCTGTCTCTGCGGTAAGGCTTGAG	64.3875	19332	508	544	36	TCTTCTTTTTGTCCTTTTTAGGCTCTGTTGGTGGGAA	63.34864865	12	86	73	159	13
12941	465	496	31	TGTTTCTTCTGTCTCTGCGGTAAGGCTTGAGT	63.10625	19333	509	545	36	CTTCTTTTTGTCCTTTTTAGGCTCTGTTGGTGGGAAT	63.34864865	12	79	84	163	13
12945	469	500	31	TCTTCTGTCTCTGCGGTAAGGCTTGAGTTTCA	63.10625	19334	510	546	36	TTCTTTTTGTCCTTTTTAGGCTCTGTTGGTGGGAATG	63.34864865	12	9	160	169	10
12941	465	496	31	TGTTTCTTCTGTCTCTGCGGTAAGGCTTGAGT	63.10625	19329	505	541	36	CCTTCTTCTTTTTGTCCTTTTTAGGCTCTGTTGGTGG	64.45675676	12	79	94	173	9
12946	470	501	31	CTTCTGTCTCTGCGGTAAGGCTTGAGTTTCAT	63.10625	19334	510	546	36	TTCTTTTTGTCCTTTTTAGGCTCTGTTGGTGGGAATG	63.34864865	12	13	160	173	9
12948	472	503	31	TCTGTCTCTGCGGTAAGGCTTGAGTTTCATCA	63.10625	19334	510	546	36	TTCTTTTTGTCCTTTTTAGGCTCTGTTGGTGGGAATG	63.34864865	12	16	160	176	7
12949	473	504	31	CTGTCTCTGCGGTAAGGCTTGAGTTTCATCAG	64.3875	19334	510	546	36	TTCTTTTTGTCCTTTTTAGGCTCTGTTGGTGGGAATG	63.34864865	12	17	160	177	6
12940	464	495	31	CTGTTTCTTCTGTCTCTGCGGTAAGGCTTGAG	64.3875	19330	506	542	36	CTTCTTCTTTTTGTCCTTTTTAGGCTCTGTTGGTGGG	64.45675676	12	86	94	180	11
12939	463	494	31	GCTGTTTCTTCTGTCTCTGCGGTAAGGCTTGA	64.3875	19332	508	544	36	TCTTCTTTTTGTCCTTTTTAGGCTCTGTTGGTGGGAA	63.34864865	12	110	73	183	14
12947	471	502	31	TTCTGTCTCTGCGGTAAGGCTTGAGTTTCATC	63.10625	19335	511	547	36	TCTTTTTGTCCTTTTTAGGCTCTGTTGGTGGGAATGT	63.34864865	12	12	175	187	9
12946	470	501	31	CTTCTGTCTCTGCGGTAAGGCTTGAGTTTCAT	63.10625	19335	511	547	36	TCTTTTTGTCCTTTTTAGGCTCTGTTGGTGGGAATGT	63.34864865	12	13	175	188	10
12949	473	504	31	CTGTCTCTGCGGTAAGGCTTGAGTTTCATCAG	64.3875	19335	511	547	36	TCTTTTTGTCCTTTTTAGGCTCTGTTGGTGGGAATGT	63.34864865	12	17	175	192	7
12950	474	505	31	TGTCTCTGCGGTAAGGCTTGAGTTTCATCAGC	64.3875	19335	511	547	36	TCTTTTTGTCCTTTTTAGGCTCTGTTGGTGGGAATGT	63.34864865	12	18	175	193	6
12939	463	494	31	GCTGTTTCTTCTGTCTCTGCGGTAAGGCTTGA	64.3875	19333	509	545	36	CTTCTTTTTGTCCTTTTTAGGCTCTGTTGGTGGGAAT	63.34864865	12	110	84	194	15
12938	462	493	31	TGCTGTTTCTTCTGTCTCTGCGGTAAGGCTTG	64.3875	19329	505	541	36	CCTTCTTCTTTTTGTCCTTTTTAGGCTCTGTTGGTGG	64.45675676	12	117	94	211	12
12941	465	496	31	TGTTTCTTCTGTCTCTGCGGTAAGGCTTGAGT	63.10625	19334	510	546	36	TTCTTTTTGTCCTTTTTAGGCTCTGTTGGTGGGAATG	63.34864865	12	79	160	239	14
12945	469	500	31	TCTTCTGTCTCTGCGGTAAGGCTTGAGTTTCA	63.10625	19339	515	551	36	TTTGTCCTTTTTAGGCTCTGTTGGTGGGAATGTTTTG	63.34864865	12	9	232	241	15
12947	471	502	31	TTCTGTCTCTGCGGTAAGGCTTGAGTTTCATC	63.10625	19338	514	550	36	TTTTGTCCTTTTTAGGCTCTGTTGGTGGGAATGTTTT	62.24054054	12	12	229	241	12
12947	471	502	31	TTCTGTCTCTGCGGTAAGGCTTGAGTTTCATC	63.10625	19345	521	557	36	CTTTTTAGGCTCTGTTGGTGGGAATGTTTTGTATGCG	64.45675676	12	12	229	241	19
12945	469	500	31	TCTTCTGTCTCTGCGGTAAGGCTTGAGTTTCA	63.10625	19336	512	548	36	CTTTTTGTCCTTTTTAGGCTCTGTTGGTGGGAATGTT	63.34864865	12	9	233	242	12
12945	469	500	31	TCTTCTGTCTCTGCGGTAAGGCTTGAGTTTCA	63.10625	19337	513	549	36	TTTTTGTCCTTTTTAGGCTCTGTTGGTGGGAATGTTT	62.24054054	12	9	233	242	13
12945	469	500	31	TCTTCTGTCTCTGCGGTAAGGCTTGAGTTTCA	63.10625	19343	519	555	36	TCCTTTTTAGGCTCTGTTGGTGGGAATGTTTTGTATG	63.34864865	12	9	233	242	19
12946	470	501	31	CTTCTGTCTCTGCGGTAAGGCTTGAGTTTCAT	63.10625	19338	514	550	36	TTTTGTCCTTTTTAGGCTCTGTTGGTGGGAATGTTTT	62.24054054	12	13	229	242	13
12944	468	499	31	TTCTTCTGTCTCTGCGGTAAGGCTTGAGTTTC	63.10625	19341	517	553	36	TGTCCTTTTTAGGCTCTGTTGGTGGGAATGTTTTGTA	63.34864865	12	12	231	243	18
12947	471	502	31	TTCTGTCTCTGCGGTAAGGCTTGAGTTTCATC	63.10625	19341	517	553	36	TGTCCTTTTTAGGCTCTGTTGGTGGGAATGTTTTGTA	63.34864865	12	12	231	243	15
12944	468	499	31	TTCTTCTGTCTCTGCGGTAAGGCTTGAGTTTC	63.10625	19339	515	551	36	TTTGTCCTTTTTAGGCTCTGTTGGTGGGAATGTTTTG	63.34864865	12	12	232	244	16
12946	470	501	31	CTTCTGTCTCTGCGGTAAGGCTTGAGTTTCAT	63.10625	19340	516	552	36	TTGTCCTTTTTAGGCTCTGTTGGTGGGAATGTTTTGT	63.34864865	12	13	231	244	15
12944	468	499	31	TTCTTCTGTCTCTGCGGTAAGGCTTGAGTTTC	63.10625	19336	512	548	36	CTTTTTGTCCTTTTTAGGCTCTGTTGGTGGGAATGTT	63.34864865	12	12	233	245	13
12946	470	501	31	CTTCTGTCTCTGCGGTAAGGCTTGAGTTTCAT	63.10625	19344	520	556	36	CCTTTTTAGGCTCTGTTGGTGGGAATGTTTTGTATGC	64.45675676	12	13	232	245	19
12940	464	495	31	CTGTTTCTTCTGTCTCTGCGGTAAGGCTTGAG	64.3875	19334	510	546	36	TTCTTTTTGTCCTTTTTAGGCTCTGTTGGTGGGAATG	63.34864865	12	86	160	246	15
12946	470	501	31	CTTCTGTCTCTGCGGTAAGGCTTGAGTTTCAT	63.10625	19337	513	549	36	TTTTTGTCCTTTTTAGGCTCTGTTGGTGGGAATGTTT	62.24054054	12	13	233	246	12
12949	473	504	31	CTGTCTCTGCGGTAAGGCTTGAGTTTCATCAG	64.3875	19338	514	550	36	TTTTGTCCTTTTTAGGCTCTGTTGGTGGGAATGTTTT	62.24054054	12	17	229	246	10
12949	473	504	31	CTGTCTCTGCGGTAAGGCTTGAGTTTCATCAG	64.3875	19341	517	553	36	TGTCCTTTTTAGGCTCTGTTGGTGGGAATGTTTTGTA	63.34864865	12	17	231	248	13
12950	474	505	31	TGTCTCTGCGGTAAGGCTTGAGTTTCATCAGC	64.3875	19342	518	554	36	GTCCTTTTTAGGCTCTGTTGGTGGGAATGTTTTGTAT	63.34864865	12	18	230	248	13
12948	472	503	31	TCTGTCTCTGCGGTAAGGCTTGAGTTTCATCA	63.10625	19337	513	549	36	TTTTTGTCCTTTTTAGGCTCTGTTGGTGGGAATGTTT	62.24054054	12	16	233	249	10
12948	472	503	31	TCTGTCTCTGCGGTAAGGCTTGAGTTTCATCA	63.10625	19343	519	555	36	TCCTTTTTAGGCTCTGTTGGTGGGAATGTTTTGTATG	63.34864865	12	16	233	249	16
12949	473	504	31	CTGTCTCTGCGGTAAGGCTTGAGTTTCATCAG	64.3875	19339	515	551	36	TTTGTCCTTTTTAGGCTCTGTTGGTGGGAATGTTTTG	63.34864865	12	17	232	249	11
12950	474	505	31	TGTCTCTGCGGTAAGGCTTGAGTTTCATCAGC	64.3875	19341	517	553	36	TGTCCTTTTTAGGCTCTGTTGGTGGGAATGTTTTGTA	63.34864865	12	18	231	249	12
12934	458	489	31	AGTTTGCTGTTTCTTCTGTCTCTGCGGTAAGG	63.10625	19332	508	544	36	TCTTCTTTTTGTCCTTTTTAGGCTCTGTTGGTGGGAA	63.34864865	12	177	73	250	19
12941	465	496	31	TGTTTCTTCTGTCTCTGCGGTAAGGCTTGAGT	63.10625	19335	511	547	36	TCTTTTTGTCCTTTTTAGGCTCTGTTGGTGGGAATGT	63.34864865	12	79	175	254	15
12940	464	495	31	CTGTTTCTTCTGTCTCTGCGGTAAGGCTTGAG	64.3875	19335	511	547	36	TCTTTTTGTCCTTTTTAGGCTCTGTTGGTGGGAATGT	63.34864865	12	86	175	261	16
12939	463	494	31	GCTGTTTCTTCTGTCTCTGCGGTAAGGCTTGA	64.3875	19334	510	546	36	TTCTTTTTGTCCTTTTTAGGCTCTGTTGGTGGGAATG	63.34864865	12	110	160	270	16
12933	457	488	31	CAGTTTGCTGTTTCTTCTGTCTCTGCGGTAAG	63.10625	19329	505	541	36	CCTTCTTCTTTTTGTCCTTTTTAGGCTCTGTTGGTGG	64.45675676	12	184	94	278	17
12939	463	494	31	GCTGTTTCTTCTGTCTCTGCGGTAAGGCTTGA	64.3875	19335	511	547	36	TCTTTTTGTCCTTTTTAGGCTCTGTTGGTGGGAATGT	63.34864865	12	110	175	285	17
12943	467	498	31	TTTCTTCTGTCTCTGCGGTAAGGCTTGAGTTT	61.825	19343	519	555	36	TCCTTTTTAGGCTCTGTTGGTGGGAATGTTTTGTATG	63.34864865	12	60	233	293	21
12941	465	496	31	TGTTTCTTCTGTCTCTGCGGTAAGGCTTGAGT	63.10625	19338	514	550	36	TTTTGTCCTTTTTAGGCTCTGTTGGTGGGAATGTTTT	62.24054054	12	79	229	308	18
12941	465	496	31	TGTTTCTTCTGTCTCTGCGGTAAGGCTTGAGT	63.10625	19340	516	552	36	TTGTCCTTTTTAGGCTCTGTTGGTGGGAATGTTTTGT	63.34864865	12	79	231	310	20
12941	465	496	31	TGTTTCTTCTGTCTCTGCGGTAAGGCTTGAGT	63.10625	19339	515	551	36	TTTGTCCTTTTTAGGCTCTGTTGGTGGGAATGTTTTG	63.34864865	12	79	232	311	19
12941	465	496	31	TGTTTCTTCTGTCTCTGCGGTAAGGCTTGAGT	63.10625	19344	520	556	36	CCTTTTTAGGCTCTGTTGGTGGGAATGTTTTGTATGC	64.45675676	12	79	232	311	24
12941	465	496	31	TGTTTCTTCTGTCTCTGCGGTAAGGCTTGAGT	63.10625	19336	512	548	36	CTTTTTGTCCTTTTTAGGCTCTGTTGGTGGGAATGTT	63.34864865	12	79	233	312	16
12941	465	496	31	TGTTTCTTCTGTCTCTGCGGTAAGGCTTGAGT	63.10625	19337	513	549	36	TTTTTGTCCTTTTTAGGCTCTGTTGGTGGGAATGTTT	62.24054054	12	79	233	312	17
12941	465	496	31	TGTTTCTTCTGTCTCTGCGGTAAGGCTTGAGT	63.10625	19343	519	555	36	TCCTTTTTAGGCTCTGTTGGTGGGAATGTTTTGTATG	63.34864865	12	79	233	312	23
12940	464	495	31	CTGTTTCTTCTGTCTCTGCGGTAAGGCTTGAG	64.3875	19338	514	550	36	TTTTGTCCTTTTTAGGCTCTGTTGGTGGGAATGTTTT	62.24054054	12	86	229	315	19
12940	464	495	31	CTGTTTCTTCTGTCTCTGCGGTAAGGCTTGAG	64.3875	19339	515	551	36	TTTGTCCTTTTTAGGCTCTGTTGGTGGGAATGTTTTG	63.34864865	12	86	232	318	20
12940	464	495	31	CTGTTTCTTCTGTCTCTGCGGTAAGGCTTGAG	64.3875	19337	513	549	36	TTTTTGTCCTTTTTAGGCTCTGTTGGTGGGAATGTTT	62.24054054	12	86	233	319	18
12940	464	495	31	CTGTTTCTTCTGTCTCTGCGGTAAGGCTTGAG	64.3875	19343	519	555	36	TCCTTTTTAGGCTCTGTTGGTGGGAATGTTTTGTATG	63.34864865	12	86	233	319	24
12951	489	520	31	GCTTGAGTTTCATCAGCCTTCTTCTTTTTGTC	60.54375	19348	524	560	36	TTTAGGCTCTGTTGGTGGGAATGTTTTGTATGCGTCA	64.45675676	12	93	226	319	4
12951	489	520	31	GCTTGAGTTTCATCAGCCTTCTTCTTTTTGTC	60.54375	19347	523	559	36	TTTTAGGCTCTGTTGGTGGGAATGTTTTGTATGCGTC	64.45675676	12	93	227	320	3
12951	489	520	31	GCTTGAGTTTCATCAGCCTTCTTCTTTTTGTC	60.54375	19346	522	558	36	TTTTTAGGCTCTGTTGGTGGGAATGTTTTGTATGCGT	63.34864865	12	93	228	321	2
12951	489	520	31	GCTTGAGTTTCATCAGCCTTCTTCTTTTTGTC	60.54375	19345	521	557	36	CTTTTTAGGCTCTGTTGGTGGGAATGTTTTGTATGCG	64.45675676	12	93	229	322	1
12952	490	521	31	CTTGAGTTTCATCAGCCTTCTTCTTTTTGTCC	60.54375	19348	524	560	36	TTTAGGCTCTGTTGGTGGGAATGTTTTGTATGCGTCA	64.45675676	12	99	226	325	3
12952	490	521	31	CTTGAGTTTCATCAGCCTTCTTCTTTTTGTCC	60.54375	19347	523	559	36	TTTTAGGCTCTGTTGGTGGGAATGTTTTGTATGCGTC	64.45675676	12	99	227	326	2
12952	490	521	31	CTTGAGTTTCATCAGCCTTCTTCTTTTTGTCC	60.54375	19346	522	558	36	TTTTTAGGCTCTGTTGGTGGGAATGTTTTGTATGCGT	63.34864865	12	99	228	327	1
12939	463	494	31	GCTGTTTCTTCTGTCTCTGCGGTAAGGCTTGA	64.3875	19338	514	550	36	TTTTGTCCTTTTTAGGCTCTGTTGGTGGGAATGTTTT	62.24054054	12	110	229	339	20
12939	463	494	31	GCTGTTTCTTCTGTCTCTGCGGTAAGGCTTGA	64.3875	19342	518	554	36	GTCCTTTTTAGGCTCTGTTGGTGGGAATGTTTTGTAT	63.34864865	12	110	230	340	24
12953	491	522	31	TTGAGTTTCATCAGCCTTCTTCTTTTTGTCCT	59.2625	19348	524	560	36	TTTAGGCTCTGTTGGTGGGAATGTTTTGTATGCGTCA	64.45675676	12	115	226	341	2
12939	463	494	31	GCTGTTTCTTCTGTCTCTGCGGTAAGGCTTGA	64.3875	19339	515	551	36	TTTGTCCTTTTTAGGCTCTGTTGGTGGGAATGTTTTG	63.34864865	12	110	232	342	21
12953	491	522	31	TTGAGTTTCATCAGCCTTCTTCTTTTTGTCCT	59.2625	19347	523	559	36	TTTTAGGCTCTGTTGGTGGGAATGTTTTGTATGCGTC	64.45675676	12	115	227	342	1
12939	463	494	31	GCTGTTTCTTCTGTCTCTGCGGTAAGGCTTGA	64.3875	19336	512	548	36	CTTTTTGTCCTTTTTAGGCTCTGTTGGTGGGAATGTT	63.34864865	12	110	233	343	18
12939	463	494	31	GCTGTTTCTTCTGTCTCTGCGGTAAGGCTTGA	64.3875	19337	513	549	36	TTTTTGTCCTTTTTAGGCTCTGTTGGTGGGAATGTTT	62.24054054	12	110	233	343	19
12939	463	494	31	GCTGTTTCTTCTGTCTCTGCGGTAAGGCTTGA	64.3875	19343	519	555	36	TCCTTTTTAGGCTCTGTTGGTGGGAATGTTTTGTATG	63.34864865	12	110	233	343	25
12934	458	489	31	AGTTTGCTGTTTCTTCTGTCTCTGCGGTAAGG	63.10625	19335	511	547	36	TCTTTTTGTCCTTTTTAGGCTCTGTTGGTGGGAATGT	63.34864865	12	177	175	352	22
12945	469	500	31	TCTTCTGTCTCTGCGGTAAGGCTTGAGTTTCA	63.10625	20099	505	542	37	CCTTCTTCTTTTTGTCCTTTTTAGGCTCTGTTGGTGGG	65.54736842	12	9	95	104	5
12946	470	501	31	CTTCTGTCTCTGCGGTAAGGCTTGAGTTTCAT	63.10625	20099	505	542	37	CCTTCTTCTTTTTGTCCTTTTTAGGCTCTGTTGGTGGG	65.54736842	12	13	95	108	4
12947	471	502	31	TTCTGTCTCTGCGGTAAGGCTTGAGTTTCATC	63.10625	20100	506	543	37	CTTCTTCTTTTTGTCCTTTTTAGGCTCTGTTGGTGGGA	64.46842105	12	12	97	109	4
12949	473	504	31	CTGTCTCTGCGGTAAGGCTTGAGTTTCATCAG	64.3875	20102	508	545	37	TCTTCTTTTTGTCCTTTTTAGGCTCTGTTGGTGGGAAT	63.38947368	12	17	93	110	4
12948	472	503	31	TCTGTCTCTGCGGTAAGGCTTGAGTTTCATCA	63.10625	20099	505	542	37	CCTTCTTCTTTTTGTCCTTTTTAGGCTCTGTTGGTGGG	65.54736842	12	16	95	111	2
12941	465	496	31	TGTTTCTTCTGTCTCTGCGGTAAGGCTTGAGT	63.10625	20101	507	544	37	TTCTTCTTTTTGTCCTTTTTAGGCTCTGTTGGTGGGAA	63.38947368	12	79	90	169	11
12941	465	496	31	TGTTTCTTCTGTCTCTGCGGTAAGGCTTGAGT	63.10625	20102	508	545	37	TCTTCTTTTTGTCCTTTTTAGGCTCTGTTGGTGGGAAT	63.38947368	12	79	93	172	12
12941	465	496	31	TGTTTCTTCTGTCTCTGCGGTAAGGCTTGAGT	63.10625	20099	505	542	37	CCTTCTTCTTTTTGTCCTTTTTAGGCTCTGTTGGTGGG	65.54736842	12	79	95	174	9
12940	464	495	31	CTGTTTCTTCTGTCTCTGCGGTAAGGCTTGAG	64.3875	20101	507	544	37	TTCTTCTTTTTGTCCTTTTTAGGCTCTGTTGGTGGGAA	63.38947368	12	86	90	176	12
12940	464	495	31	CTGTTTCTTCTGTCTCTGCGGTAAGGCTTGAG	64.3875	20102	508	545	37	TCTTCTTTTTGTCCTTTTTAGGCTCTGTTGGTGGGAAT	63.38947368	12	86	93	179	13
12940	464	495	31	CTGTTTCTTCTGTCTCTGCGGTAAGGCTTGAG	64.3875	20100	506	543	37	CTTCTTCTTTTTGTCCTTTTTAGGCTCTGTTGGTGGGA	64.46842105	12	86	97	183	11
12948	472	503	31	TCTGTCTCTGCGGTAAGGCTTGAGTTTCATCA	63.10625	20103	509	546	37	CTTCTTTTTGTCCTTTTTAGGCTCTGTTGGTGGGAATG	64.46842105	12	16	171	187	6
12939	463	494	31	GCTGTTTCTTCTGTCTCTGCGGTAAGGCTTGA	64.3875	20101	507	544	37	TTCTTCTTTTTGTCCTTTTTAGGCTCTGTTGGTGGGAA	63.38947368	12	110	90	200	13
12945	469	500	31	TCTTCTGTCTCTGCGGTAAGGCTTGAGTTTCA	63.10625	20104	510	547	37	TTCTTTTTGTCCTTTTTAGGCTCTGTTGGTGGGAATGT	63.38947368	12	9	193	202	10
12939	463	494	31	GCTGTTTCTTCTGTCTCTGCGGTAAGGCTTGA	64.3875	20102	508	545	37	TCTTCTTTTTGTCCTTTTTAGGCTCTGTTGGTGGGAAT	63.38947368	12	110	93	203	14
12946	470	501	31	CTTCTGTCTCTGCGGTAAGGCTTGAGTTTCAT	63.10625	20104	510	547	37	TTCTTTTTGTCCTTTTTAGGCTCTGTTGGTGGGAATGT	63.38947368	12	13	193	206	9
12948	472	503	31	TCTGTCTCTGCGGTAAGGCTTGAGTTTCATCA	63.10625	20104	510	547	37	TTCTTTTTGTCCTTTTTAGGCTCTGTTGGTGGGAATGT	63.38947368	12	16	193	209	7
12949	473	504	31	CTGTCTCTGCGGTAAGGCTTGAGTTTCATCAG	64.3875	20104	510	547	37	TTCTTTTTGTCCTTTTTAGGCTCTGTTGGTGGGAATGT	63.38947368	12	17	193	210	6
12938	462	493	31	TGCTGTTTCTTCTGTCTCTGCGGTAAGGCTTG	64.3875	20099	505	542	37	CCTTCTTCTTTTTGTCCTTTTTAGGCTCTGTTGGTGGG	65.54736842	12	117	95	212	12
12947	471	502	31	TTCTGTCTCTGCGGTAAGGCTTGAGTTTCATC	63.10625	20118	524	561	37	TTTAGGCTCTGTTGGTGGGAATGTTTTGTATGCGTCAA	64.46842105	12	12	226	238	22
12947	471	502	31	TTCTGTCTCTGCGGTAAGGCTTGAGTTTCATC	63.10625	20115	521	558	37	CTTTTTAGGCTCTGTTGGTGGGAATGTTTTGTATGCGT	64.46842105	12	12	229	241	19
12945	469	500	31	TCTTCTGTCTCTGCGGTAAGGCTTGAGTTTCA	63.10625	20113	519	556	37	TCCTTTTTAGGCTCTGTTGGTGGGAATGTTTTGTATGC	64.46842105	12	9	233	242	19
12944	468	499	31	TTCTTCTGTCTCTGCGGTAAGGCTTGAGTTTC	63.10625	20111	517	554	37	TGTCCTTTTTAGGCTCTGTTGGTGGGAATGTTTTGTAT	63.38947368	12	12	231	243	18
12945	469	500	31	TCTTCTGTCTCTGCGGTAAGGCTTGAGTTTCA	63.10625	20106	512	549	37	CTTTTTGTCCTTTTTAGGCTCTGTTGGTGGGAATGTTT	63.38947368	12	9	234	243	12
12945	469	500	31	TCTTCTGTCTCTGCGGTAAGGCTTGAGTTTCA	63.10625	20107	513	550	37	TTTTTGTCCTTTTTAGGCTCTGTTGGTGGGAATGTTTT	62.31052632	12	9	234	243	13
12947	471	502	31	TTCTGTCTCTGCGGTAAGGCTTGAGTTTCATC	63.10625	20111	517	554	37	TGTCCTTTTTAGGCTCTGTTGGTGGGAATGTTTTGTAT	63.38947368	12	12	231	243	15
12947	471	502	31	TTCTGTCTCTGCGGTAAGGCTTGAGTTTCATC	63.10625	20108	514	551	37	TTTTGTCCTTTTTAGGCTCTGTTGGTGGGAATGTTTTG	63.38947368	12	12	232	244	12
12946	470	501	31	CTTCTGTCTCTGCGGTAAGGCTTGAGTTTCAT	63.10625	20108	514	551	37	TTTTGTCCTTTTTAGGCTCTGTTGGTGGGAATGTTTTG	63.38947368	12	13	232	245	13
12946	470	501	31	CTTCTGTCTCTGCGGTAAGGCTTGAGTTTCAT	63.10625	20114	520	557	37	CCTTTTTAGGCTCTGTTGGTGGGAATGTTTTGTATGCG	65.54736842	12	13	232	245	19
12944	468	499	31	TTCTTCTGTCTCTGCGGTAAGGCTTGAGTTTC	63.10625	20106	512	549	37	CTTTTTGTCCTTTTTAGGCTCTGTTGGTGGGAATGTTT	63.38947368	12	12	234	246	13
12945	469	500	31	TCTTCTGTCTCTGCGGTAAGGCTTGAGTTTCA	63.10625	20109	515	552	37	TTTGTCCTTTTTAGGCTCTGTTGGTGGGAATGTTTTGT	63.38947368	12	9	237	246	15
12946	470	501	31	CTTCTGTCTCTGCGGTAAGGCTTGAGTTTCAT	63.10625	20107	513	550	37	TTTTTGTCCTTTTTAGGCTCTGTTGGTGGGAATGTTTT	62.31052632	12	13	234	247	12
12949	473	504	31	CTGTCTCTGCGGTAAGGCTTGAGTTTCATCAG	64.3875	20111	517	554	37	TGTCCTTTTTAGGCTCTGTTGGTGGGAATGTTTTGTAT	63.38947368	12	17	231	248	13
12944	468	499	31	TTCTTCTGTCTCTGCGGTAAGGCTTGAGTTTC	63.10625	20109	515	552	37	TTTGTCCTTTTTAGGCTCTGTTGGTGGGAATGTTTTGT	63.38947368	12	12	237	249	16
12948	472	503	31	TCTGTCTCTGCGGTAAGGCTTGAGTTTCATCA	63.10625	20113	519	556	37	TCCTTTTTAGGCTCTGTTGGTGGGAATGTTTTGTATGC	64.46842105	12	16	233	249	16
12949	473	504	31	CTGTCTCTGCGGTAAGGCTTGAGTTTCATCAG	64.3875	20108	514	551	37	TTTTGTCCTTTTTAGGCTCTGTTGGTGGGAATGTTTTG	63.38947368	12	17	232	249	10
12950	474	505	31	TGTCTCTGCGGTAAGGCTTGAGTTTCATCAGC	64.3875	20111	517	554	37	TGTCCTTTTTAGGCTCTGTTGGTGGGAATGTTTTGTAT	63.38947368	12	18	231	249	12
12941	465	496	31	TGTTTCTTCTGTCTCTGCGGTAAGGCTTGAGT	63.10625	20103	509	546	37	CTTCTTTTTGTCCTTTTTAGGCTCTGTTGGTGGGAATG	64.46842105	12	79	171	250	13
12948	472	503	31	TCTGTCTCTGCGGTAAGGCTTGAGTTTCATCA	63.10625	20107	513	550	37	TTTTTGTCCTTTTTAGGCTCTGTTGGTGGGAATGTTTT	62.31052632	12	16	234	250	10
12950	474	505	31	TGTCTCTGCGGTAAGGCTTGAGTTTCATCAGC	64.3875	20112	518	555	37	GTCCTTTTTAGGCTCTGTTGGTGGGAATGTTTTGTATG	64.46842105	12	18	233	251	13
12949	473	504	31	CTGTCTCTGCGGTAAGGCTTGAGTTTCATCAG	64.3875	20109	515	552	37	TTTGTCCTTTTTAGGCTCTGTTGGTGGGAATGTTTTGT	63.38947368	12	17	237	254	11
12947	471	502	31	TTCTGTCTCTGCGGTAAGGCTTGAGTTTCATC	63.10625	20105	511	548	37	TCTTTTTGTCCTTTTTAGGCTCTGTTGGTGGGAATGTT	63.38947368	12	12	244	256	9
12946	470	501	31	CTTCTGTCTCTGCGGTAAGGCTTGAGTTTCAT	63.10625	20105	511	548	37	TCTTTTTGTCCTTTTTAGGCTCTGTTGGTGGGAATGTT	63.38947368	12	13	244	257	10
12949	473	504	31	CTGTCTCTGCGGTAAGGCTTGAGTTTCATCAG	64.3875	20105	511	548	37	TCTTTTTGTCCTTTTTAGGCTCTGTTGGTGGGAATGTT	63.38947368	12	17	244	261	7
12950	474	505	31	TGTCTCTGCGGTAAGGCTTGAGTTTCATCAGC	64.3875	20105	511	548	37	TCTTTTTGTCCTTTTTAGGCTCTGTTGGTGGGAATGTT	63.38947368	12	18	244	262	6
12934	458	489	31	AGTTTGCTGTTTCTTCTGTCTCTGCGGTAAGG	63.10625	20102	508	545	37	TCTTCTTTTTGTCCTTTTTAGGCTCTGTTGGTGGGAAT	63.38947368	12	177	93	270	19
12941	465	496	31	TGTTTCTTCTGTCTCTGCGGTAAGGCTTGAGT	63.10625	20104	510	547	37	TTCTTTTTGTCCTTTTTAGGCTCTGTTGGTGGGAATGT	63.38947368	12	79	193	272	14
12933	457	488	31	CAGTTTGCTGTTTCTTCTGTCTCTGCGGTAAG	63.10625	20099	505	542	37	CCTTCTTCTTTTTGTCCTTTTTAGGCTCTGTTGGTGGG	65.54736842	12	184	95	279	17
12940	464	495	31	CTGTTTCTTCTGTCTCTGCGGTAAGGCTTGAG	64.3875	20104	510	547	37	TTCTTTTTGTCCTTTTTAGGCTCTGTTGGTGGGAATGT	63.38947368	12	86	193	279	15
12939	463	494	31	GCTGTTTCTTCTGTCTCTGCGGTAAGGCTTGA	64.3875	20103	509	546	37	CTTCTTTTTGTCCTTTTTAGGCTCTGTTGGTGGGAATG	64.46842105	12	110	171	281	15
12943	467	498	31	TTTCTTCTGTCTCTGCGGTAAGGCTTGAGTTT	61.825	20113	519	556	37	TCCTTTTTAGGCTCTGTTGGTGGGAATGTTTTGTATGC	64.46842105	12	60	233	293	21
12939	463	494	31	GCTGTTTCTTCTGTCTCTGCGGTAAGGCTTGA	64.3875	20104	510	547	37	TTCTTTTTGTCCTTTTTAGGCTCTGTTGGTGGGAATGT	63.38947368	12	110	193	303	16
12941	465	496	31	TGTTTCTTCTGTCTCTGCGGTAAGGCTTGAGT	63.10625	20108	514	551	37	TTTTGTCCTTTTTAGGCTCTGTTGGTGGGAATGTTTTG	63.38947368	12	79	232	311	18
12941	465	496	31	TGTTTCTTCTGTCTCTGCGGTAAGGCTTGAGT	63.10625	20110	516	553	37	TTGTCCTTTTTAGGCTCTGTTGGTGGGAATGTTTTGTA	63.38947368	12	79	232	311	20
12941	465	496	31	TGTTTCTTCTGTCTCTGCGGTAAGGCTTGAGT	63.10625	20114	520	557	37	CCTTTTTAGGCTCTGTTGGTGGGAATGTTTTGTATGCG	65.54736842	12	79	232	311	24
12941	465	496	31	TGTTTCTTCTGTCTCTGCGGTAAGGCTTGAGT	63.10625	20106	512	549	37	CTTTTTGTCCTTTTTAGGCTCTGTTGGTGGGAATGTTT	63.38947368	12	79	234	313	16
12941	465	496	31	TGTTTCTTCTGTCTCTGCGGTAAGGCTTGAGT	63.10625	20107	513	550	37	TTTTTGTCCTTTTTAGGCTCTGTTGGTGGGAATGTTTT	62.31052632	12	79	234	313	17
12941	465	496	31	TGTTTCTTCTGTCTCTGCGGTAAGGCTTGAGT	63.10625	20109	515	552	37	TTTGTCCTTTTTAGGCTCTGTTGGTGGGAATGTTTTGT	63.38947368	12	79	237	316	19
12940	464	495	31	CTGTTTCTTCTGTCTCTGCGGTAAGGCTTGAG	64.3875	20108	514	551	37	TTTTGTCCTTTTTAGGCTCTGTTGGTGGGAATGTTTTG	63.38947368	12	86	232	318	19
12940	464	495	31	CTGTTTCTTCTGTCTCTGCGGTAAGGCTTGAG	64.3875	20113	519	556	37	TCCTTTTTAGGCTCTGTTGGTGGGAATGTTTTGTATGC	64.46842105	12	86	233	319	24
12940	464	495	31	CTGTTTCTTCTGTCTCTGCGGTAAGGCTTGAG	64.3875	20107	513	550	37	TTTTTGTCCTTTTTAGGCTCTGTTGGTGGGAATGTTTT	62.31052632	12	86	234	320	18
12951	489	520	31	GCTTGAGTTTCATCAGCCTTCTTCTTTTTGTC	60.54375	20116	522	559	37	TTTTTAGGCTCTGTTGGTGGGAATGTTTTGTATGCGTC	64.46842105	12	93	228	321	2
12951	489	520	31	GCTTGAGTTTCATCAGCCTTCTTCTTTTTGTC	60.54375	20117	523	560	37	TTTTAGGCTCTGTTGGTGGGAATGTTTTGTATGCGTCA	64.46842105	12	93	228	321	3
12951	489	520	31	GCTTGAGTTTCATCAGCCTTCTTCTTTTTGTC	60.54375	20115	521	558	37	CTTTTTAGGCTCTGTTGGTGGGAATGTTTTGTATGCGT	64.46842105	12	93	229	322	1
12940	464	495	31	CTGTTTCTTCTGTCTCTGCGGTAAGGCTTGAG	64.3875	20109	515	552	37	TTTGTCCTTTTTAGGCTCTGTTGGTGGGAATGTTTTGT	63.38947368	12	86	237	323	20
12941	465	496	31	TGTTTCTTCTGTCTCTGCGGTAAGGCTTGAGT	63.10625	20105	511	548	37	TCTTTTTGTCCTTTTTAGGCTCTGTTGGTGGGAATGTT	63.38947368	12	79	244	323	15
12952	490	521	31	CTTGAGTTTCATCAGCCTTCTTCTTTTTGTCC	60.54375	20116	522	559	37	TTTTTAGGCTCTGTTGGTGGGAATGTTTTGTATGCGTC	64.46842105	12	99	228	327	1
12952	490	521	31	CTTGAGTTTCATCAGCCTTCTTCTTTTTGTCC	60.54375	20117	523	560	37	TTTTAGGCTCTGTTGGTGGGAATGTTTTGTATGCGTCA	64.46842105	12	99	228	327	2
12940	464	495	31	CTGTTTCTTCTGTCTCTGCGGTAAGGCTTGAG	64.3875	20105	511	548	37	TCTTTTTGTCCTTTTTAGGCTCTGTTGGTGGGAATGTT	63.38947368	12	86	244	330	16
12939	463	494	31	GCTGTTTCTTCTGTCTCTGCGGTAAGGCTTGA	64.3875	20108	514	551	37	TTTTGTCCTTTTTAGGCTCTGTTGGTGGGAATGTTTTG	63.38947368	12	110	232	342	20
12939	463	494	31	GCTGTTTCTTCTGTCTCTGCGGTAAGGCTTGA	64.3875	20112	518	555	37	GTCCTTTTTAGGCTCTGTTGGTGGGAATGTTTTGTATG	64.46842105	12	110	233	343	24
12939	463	494	31	GCTGTTTCTTCTGTCTCTGCGGTAAGGCTTGA	64.3875	20113	519	556	37	TCCTTTTTAGGCTCTGTTGGTGGGAATGTTTTGTATGC	64.46842105	12	110	233	343	25
12953	491	522	31	TTGAGTTTCATCAGCCTTCTTCTTTTTGTCCT	59.2625	20117	523	560	37	TTTTAGGCTCTGTTGGTGGGAATGTTTTGTATGCGTCA	64.46842105	12	115	228	343	1
12939	463	494	31	GCTGTTTCTTCTGTCTCTGCGGTAAGGCTTGA	64.3875	20106	512	549	37	CTTTTTGTCCTTTTTAGGCTCTGTTGGTGGGAATGTTT	63.38947368	12	110	234	344	18
12939	463	494	31	GCTGTTTCTTCTGTCTCTGCGGTAAGGCTTGA	64.3875	20107	513	550	37	TTTTTGTCCTTTTTAGGCTCTGTTGGTGGGAATGTTTT	62.31052632	12	110	234	344	19
12939	463	494	31	GCTGTTTCTTCTGTCTCTGCGGTAAGGCTTGA	64.3875	20109	515	552	37	TTTGTCCTTTTTAGGCTCTGTTGGTGGGAATGTTTTGT	63.38947368	12	110	237	347	21
12939	463	494	31	GCTGTTTCTTCTGTCTCTGCGGTAAGGCTTGA	64.3875	20105	511	548	37	TCTTTTTGTCCTTTTTAGGCTCTGTTGGTGGGAATGTT	63.38947368	12	110	244	354	17
12934	458	489	31	AGTTTGCTGTTTCTTCTGTCTCTGCGGTAAGG	63.10625	20105	511	548	37	TCTTTTTGTCCTTTTTAGGCTCTGTTGGTGGGAATGTT	63.38947368	12	177	244	421	22
12947	471	502	31	TTCTGTCTCTGCGGTAAGGCTTGAGTTTCATC	63.10625	20739	506	544	38	CTTCTTCTTTTTGTCCTTTTTAGGCTCTGTTGGTGGGAA	64.47948718	12	12	98	110	4
12946	470	501	31	CTTCTGTCTCTGCGGTAAGGCTTGAGTTTCAT	63.10625	20738	505	543	38	CCTTCTTCTTTTTGTCCTTTTTAGGCTCTGTTGGTGGGA	65.53076923	12	13	98	111	4
12948	472	503	31	TCTGTCTCTGCGGTAAGGCTTGAGTTTCATCA	63.10625	20738	505	543	38	CCTTCTTCTTTTTGTCCTTTTTAGGCTCTGTTGGTGGGA	65.53076923	12	16	98	114	2
12941	465	496	31	TGTTTCTTCTGTCTCTGCGGTAAGGCTTGAGT	63.10625	20738	505	543	38	CCTTCTTCTTTTTGTCCTTTTTAGGCTCTGTTGGTGGGA	65.53076923	12	79	98	177	9
12941	465	496	31	TGTTTCTTCTGTCTCTGCGGTAAGGCTTGAGT	63.10625	20739	506	544	38	CTTCTTCTTTTTGTCCTTTTTAGGCTCTGTTGGTGGGAA	64.47948718	12	79	98	177	10
12940	464	495	31	CTGTTTCTTCTGTCTCTGCGGTAAGGCTTGAG	64.3875	20739	506	544	38	CTTCTTCTTTTTGTCCTTTTTAGGCTCTGTTGGTGGGAA	64.47948718	12	86	98	184	11
12941	465	496	31	TGTTTCTTCTGTCTCTGCGGTAAGGCTTGAGT	63.10625	20740	507	545	38	TTCTTCTTTTTGTCCTTTTTAGGCTCTGTTGGTGGGAAT	63.42820513	12	79	110	189	11
12946	470	501	31	CTTCTGTCTCTGCGGTAAGGCTTGAGTTTCAT	63.10625	20741	508	546	38	TCTTCTTTTTGTCCTTTTTAGGCTCTGTTGGTGGGAATG	64.47948718	12	13	180	193	7
12940	464	495	31	CTGTTTCTTCTGTCTCTGCGGTAAGGCTTGAG	64.3875	20740	507	545	38	TTCTTCTTTTTGTCCTTTTTAGGCTCTGTTGGTGGGAAT	63.42820513	12	86	110	196	12
12949	473	504	31	CTGTCTCTGCGGTAAGGCTTGAGTTTCATCAG	64.3875	20741	508	546	38	TCTTCTTTTTGTCCTTTTTAGGCTCTGTTGGTGGGAATG	64.47948718	12	17	180	197	4
12939	463	494	31	GCTGTTTCTTCTGTCTCTGCGGTAAGGCTTGA	64.3875	20739	506	544	38	CTTCTTCTTTTTGTCCTTTTTAGGCTCTGTTGGTGGGAA	64.47948718	12	110	98	208	12
12939	463	494	31	GCTGTTTCTTCTGTCTCTGCGGTAAGGCTTGA	64.3875	20740	507	545	38	TTCTTCTTTTTGTCCTTTTTAGGCTCTGTTGGTGGGAAT	63.42820513	12	110	110	220	13
12948	472	503	31	TCTGTCTCTGCGGTAAGGCTTGAGTTTCATCA	63.10625	20742	509	547	38	CTTCTTTTTGTCCTTTTTAGGCTCTGTTGGTGGGAATGT	64.47948718	12	16	204	220	6
12947	471	502	31	TTCTGTCTCTGCGGTAAGGCTTGAGTTTCATC	63.10625	20757	524	562	38	TTTAGGCTCTGTTGGTGGGAATGTTTTGTATGCGTCAAT	64.47948718	12	12	226	238	22
12944	468	499	31	TTCTTCTGTCTCTGCGGTAAGGCTTGAGTTTC	63.10625	20756	523	561	38	TTTTAGGCTCTGTTGGTGGGAATGTTTTGTATGCGTCAA	64.47948718	12	12	228	240	24
12947	471	502	31	TTCTGTCTCTGCGGTAAGGCTTGAGTTTCATC	63.10625	20754	521	559	38	CTTTTTAGGCTCTGTTGGTGGGAATGTTTTGTATGCGTC	65.53076923	12	12	229	241	19
12945	469	500	31	TCTTCTGTCTCTGCGGTAAGGCTTGAGTTTCA	63.10625	20752	519	557	38	TCCTTTTTAGGCTCTGTTGGTGGGAATGTTTTGTATGCG	65.53076923	12	9	233	242	19
12945	469	500	31	TCTTCTGTCTCTGCGGTAAGGCTTGAGTTTCA	63.10625	20745	512	550	38	CTTTTTGTCCTTTTTAGGCTCTGTTGGTGGGAATGTTTT	63.42820513	12	9	235	244	12
12946	470	501	31	CTTCTGTCTCTGCGGTAAGGCTTGAGTTTCAT	63.10625	20753	520	558	38	CCTTTTTAGGCTCTGTTGGTGGGAATGTTTTGTATGCGT	65.53076923	12	13	232	245	19
12944	468	499	31	TTCTTCTGTCTCTGCGGTAAGGCTTGAGTTTC	63.10625	20750	517	555	38	TGTCCTTTTTAGGCTCTGTTGGTGGGAATGTTTTGTATG	64.47948718	12	12	234	246	18
12945	469	500	31	TCTTCTGTCTCTGCGGTAAGGCTTGAGTTTCA	63.10625	20746	513	551	38	TTTTTGTCCTTTTTAGGCTCTGTTGGTGGGAATGTTTTG	63.42820513	12	9	237	246	13
12947	471	502	31	TTCTGTCTCTGCGGTAAGGCTTGAGTTTCATC	63.10625	20750	517	555	38	TGTCCTTTTTAGGCTCTGTTGGTGGGAATGTTTTGTATG	64.47948718	12	12	234	246	15
12944	468	499	31	TTCTTCTGTCTCTGCGGTAAGGCTTGAGTTTC	63.10625	20745	512	550	38	CTTTTTGTCCTTTTTAGGCTCTGTTGGTGGGAATGTTTT	63.42820513	12	12	235	247	13
12947	471	502	31	TTCTGTCTCTGCGGTAAGGCTTGAGTTTCATC	63.10625	20747	514	552	38	TTTTGTCCTTTTTAGGCTCTGTTGGTGGGAATGTTTTGT	63.42820513	12	12	237	249	12
12948	472	503	31	TCTGTCTCTGCGGTAAGGCTTGAGTTTCATCA	63.10625	20752	519	557	38	TCCTTTTTAGGCTCTGTTGGTGGGAATGTTTTGTATGCG	65.53076923	12	16	233	249	16
12944	468	499	31	TTCTTCTGTCTCTGCGGTAAGGCTTGAGTTTC	63.10625	20748	515	553	38	TTTGTCCTTTTTAGGCTCTGTTGGTGGGAATGTTTTGTA	63.42820513	12	12	238	250	16
12946	470	501	31	CTTCTGTCTCTGCGGTAAGGCTTGAGTTTCAT	63.10625	20746	513	551	38	TTTTTGTCCTTTTTAGGCTCTGTTGGTGGGAATGTTTTG	63.42820513	12	13	237	250	12
12946	470	501	31	CTTCTGTCTCTGCGGTAAGGCTTGAGTTTCAT	63.10625	20747	514	552	38	TTTTGTCCTTTTTAGGCTCTGTTGGTGGGAATGTTTTGT	63.42820513	12	13	237	250	13
12949	473	504	31	CTGTCTCTGCGGTAAGGCTTGAGTTTCATCAG	64.3875	20750	517	555	38	TGTCCTTTTTAGGCTCTGTTGGTGGGAATGTTTTGTATG	64.47948718	12	17	234	251	13
12950	474	505	31	TGTCTCTGCGGTAAGGCTTGAGTTTCATCAGC	64.3875	20751	518	556	38	GTCCTTTTTAGGCTCTGTTGGTGGGAATGTTTTGTATGC	65.53076923	12	18	233	251	13
12950	474	505	31	TGTCTCTGCGGTAAGGCTTGAGTTTCATCAGC	64.3875	20750	517	555	38	TGTCCTTTTTAGGCTCTGTTGGTGGGAATGTTTTGTATG	64.47948718	12	18	234	252	12
12948	472	503	31	TCTGTCTCTGCGGTAAGGCTTGAGTTTCATCA	63.10625	20746	513	551	38	TTTTTGTCCTTTTTAGGCTCTGTTGGTGGGAATGTTTTG	63.42820513	12	16	237	253	10
12949	473	504	31	CTGTCTCTGCGGTAAGGCTTGAGTTTCATCAG	64.3875	20747	514	552	38	TTTTGTCCTTTTTAGGCTCTGTTGGTGGGAATGTTTTGT	63.42820513	12	17	237	254	10
12949	473	504	31	CTGTCTCTGCGGTAAGGCTTGAGTTTCATCAG	64.3875	20748	515	553	38	TTTGTCCTTTTTAGGCTCTGTTGGTGGGAATGTTTTGTA	63.42820513	12	17	238	255	11
12947	471	502	31	TTCTGTCTCTGCGGTAAGGCTTGAGTTTCATC	63.10625	20744	511	549	38	TCTTTTTGTCCTTTTTAGGCTCTGTTGGTGGGAATGTTT	63.42820513	12	12	245	257	9
12946	470	501	31	CTTCTGTCTCTGCGGTAAGGCTTGAGTTTCAT	63.10625	20744	511	549	38	TCTTTTTGTCCTTTTTAGGCTCTGTTGGTGGGAATGTTT	63.42820513	12	13	245	258	10
12941	465	496	31	TGTTTCTTCTGTCTCTGCGGTAAGGCTTGAGT	63.10625	20741	508	546	38	TCTTCTTTTTGTCCTTTTTAGGCTCTGTTGGTGGGAATG	64.47948718	12	79	180	259	12
12949	473	504	31	CTGTCTCTGCGGTAAGGCTTGAGTTTCATCAG	64.3875	20744	511	549	38	TCTTTTTGTCCTTTTTAGGCTCTGTTGGTGGGAATGTTT	63.42820513	12	17	245	262	7
12950	474	505	31	TGTCTCTGCGGTAAGGCTTGAGTTTCATCAGC	64.3875	20744	511	549	38	TCTTTTTGTCCTTTTTAGGCTCTGTTGGTGGGAATGTTT	63.42820513	12	18	245	263	6
12940	464	495	31	CTGTTTCTTCTGTCTCTGCGGTAAGGCTTGAG	64.3875	20741	508	546	38	TCTTCTTTTTGTCCTTTTTAGGCTCTGTTGGTGGGAATG	64.47948718	12	86	180	266	13
12945	469	500	31	TCTTCTGTCTCTGCGGTAAGGCTTGAGTTTCA	63.10625	20743	510	548	38	TTCTTTTTGTCCTTTTTAGGCTCTGTTGGTGGGAATGTT	63.42820513	12	9	262	271	10
12946	470	501	31	CTTCTGTCTCTGCGGTAAGGCTTGAGTTTCAT	63.10625	20743	510	548	38	TTCTTTTTGTCCTTTTTAGGCTCTGTTGGTGGGAATGTT	63.42820513	12	13	262	275	9
12949	473	504	31	CTGTCTCTGCGGTAAGGCTTGAGTTTCATCAG	64.3875	20743	510	548	38	TTCTTTTTGTCCTTTTTAGGCTCTGTTGGTGGGAATGTT	63.42820513	12	17	262	279	6
12933	457	488	31	CAGTTTGCTGTTTCTTCTGTCTCTGCGGTAAG	63.10625	20738	505	543	38	CCTTCTTCTTTTTGTCCTTTTTAGGCTCTGTTGGTGGGA	65.53076923	12	184	98	282	17
12941	465	496	31	TGTTTCTTCTGTCTCTGCGGTAAGGCTTGAGT	63.10625	20742	509	547	38	CTTCTTTTTGTCCTTTTTAGGCTCTGTTGGTGGGAATGT	64.47948718	12	79	204	283	13
12939	463	494	31	GCTGTTTCTTCTGTCTCTGCGGTAAGGCTTGA	64.3875	20741	508	546	38	TCTTCTTTTTGTCCTTTTTAGGCTCTGTTGGTGGGAATG	64.47948718	12	110	180	290	14
12943	467	498	31	TTTCTTCTGTCTCTGCGGTAAGGCTTGAGTTT	61.825	20752	519	557	38	TCCTTTTTAGGCTCTGTTGGTGGGAATGTTTTGTATGCG	65.53076923	12	60	233	293	21
12941	465	496	31	TGTTTCTTCTGTCTCTGCGGTAAGGCTTGAGT	63.10625	20749	516	554	38	TTGTCCTTTTTAGGCTCTGTTGGTGGGAATGTTTTGTAT	63.42820513	12	79	232	311	20
12941	465	496	31	TGTTTCTTCTGTCTCTGCGGTAAGGCTTGAGT	63.10625	20753	520	558	38	CCTTTTTAGGCTCTGTTGGTGGGAATGTTTTGTATGCGT	65.53076923	12	79	232	311	24
12939	463	494	31	GCTGTTTCTTCTGTCTCTGCGGTAAGGCTTGA	64.3875	20742	509	547	38	CTTCTTTTTGTCCTTTTTAGGCTCTGTTGGTGGGAATGT	64.47948718	12	110	204	314	15
12941	465	496	31	TGTTTCTTCTGTCTCTGCGGTAAGGCTTGAGT	63.10625	20745	512	550	38	CTTTTTGTCCTTTTTAGGCTCTGTTGGTGGGAATGTTTT	63.42820513	12	79	235	314	16
12941	465	496	31	TGTTTCTTCTGTCTCTGCGGTAAGGCTTGAGT	63.10625	20746	513	551	38	TTTTTGTCCTTTTTAGGCTCTGTTGGTGGGAATGTTTTG	63.42820513	12	79	237	316	17
12941	465	496	31	TGTTTCTTCTGTCTCTGCGGTAAGGCTTGAGT	63.10625	20747	514	552	38	TTTTGTCCTTTTTAGGCTCTGTTGGTGGGAATGTTTTGT	63.42820513	12	79	237	316	18
12941	465	496	31	TGTTTCTTCTGTCTCTGCGGTAAGGCTTGAGT	63.10625	20748	515	553	38	TTTGTCCTTTTTAGGCTCTGTTGGTGGGAATGTTTTGTA	63.42820513	12	79	238	317	19
12940	464	495	31	CTGTTTCTTCTGTCTCTGCGGTAAGGCTTGAG	64.3875	20752	519	557	38	TCCTTTTTAGGCTCTGTTGGTGGGAATGTTTTGTATGCG	65.53076923	12	86	233	319	24
12951	489	520	31	GCTTGAGTTTCATCAGCCTTCTTCTTTTTGTC	60.54375	20754	521	559	38	CTTTTTAGGCTCTGTTGGTGGGAATGTTTTGTATGCGTC	65.53076923	12	93	229	322	1
12951	489	520	31	GCTTGAGTTTCATCAGCCTTCTTCTTTTTGTC	60.54375	20755	522	560	38	TTTTTAGGCTCTGTTGGTGGGAATGTTTTGTATGCGTCA	64.47948718	12	93	229	322	2
12940	464	495	31	CTGTTTCTTCTGTCTCTGCGGTAAGGCTTGAG	64.3875	20746	513	551	38	TTTTTGTCCTTTTTAGGCTCTGTTGGTGGGAATGTTTTG	63.42820513	12	86	237	323	18
12940	464	495	31	CTGTTTCTTCTGTCTCTGCGGTAAGGCTTGAG	64.3875	20747	514	552	38	TTTTGTCCTTTTTAGGCTCTGTTGGTGGGAATGTTTTGT	63.42820513	12	86	237	323	19
12940	464	495	31	CTGTTTCTTCTGTCTCTGCGGTAAGGCTTGAG	64.3875	20748	515	553	38	TTTGTCCTTTTTAGGCTCTGTTGGTGGGAATGTTTTGTA	63.42820513	12	86	238	324	20
12941	465	496	31	TGTTTCTTCTGTCTCTGCGGTAAGGCTTGAGT	63.10625	20744	511	549	38	TCTTTTTGTCCTTTTTAGGCTCTGTTGGTGGGAATGTTT	63.42820513	12	79	245	324	15
12952	490	521	31	CTTGAGTTTCATCAGCCTTCTTCTTTTTGTCC	60.54375	20755	522	560	38	TTTTTAGGCTCTGTTGGTGGGAATGTTTTGTATGCGTCA	64.47948718	12	99	229	328	1
12940	464	495	31	CTGTTTCTTCTGTCTCTGCGGTAAGGCTTGAG	64.3875	20744	511	549	38	TCTTTTTGTCCTTTTTAGGCTCTGTTGGTGGGAATGTTT	63.42820513	12	86	245	331	16
12941	465	496	31	TGTTTCTTCTGTCTCTGCGGTAAGGCTTGAGT	63.10625	20743	510	548	38	TTCTTTTTGTCCTTTTTAGGCTCTGTTGGTGGGAATGTT	63.42820513	12	79	262	341	14
12939	463	494	31	GCTGTTTCTTCTGTCTCTGCGGTAAGGCTTGA	64.3875	20751	518	556	38	GTCCTTTTTAGGCTCTGTTGGTGGGAATGTTTTGTATGC	65.53076923	12	110	233	343	24
12939	463	494	31	GCTGTTTCTTCTGTCTCTGCGGTAAGGCTTGA	64.3875	20752	519	557	38	TCCTTTTTAGGCTCTGTTGGTGGGAATGTTTTGTATGCG	65.53076923	12	110	233	343	25
12939	463	494	31	GCTGTTTCTTCTGTCTCTGCGGTAAGGCTTGA	64.3875	20745	512	550	38	CTTTTTGTCCTTTTTAGGCTCTGTTGGTGGGAATGTTTT	63.42820513	12	110	235	345	18
12939	463	494	31	GCTGTTTCTTCTGTCTCTGCGGTAAGGCTTGA	64.3875	20746	513	551	38	TTTTTGTCCTTTTTAGGCTCTGTTGGTGGGAATGTTTTG	63.42820513	12	110	237	347	19
12939	463	494	31	GCTGTTTCTTCTGTCTCTGCGGTAAGGCTTGA	64.3875	20747	514	552	38	TTTTGTCCTTTTTAGGCTCTGTTGGTGGGAATGTTTTGT	63.42820513	12	110	237	347	20
12939	463	494	31	GCTGTTTCTTCTGTCTCTGCGGTAAGGCTTGA	64.3875	20748	515	553	38	TTTGTCCTTTTTAGGCTCTGTTGGTGGGAATGTTTTGTA	63.42820513	12	110	238	348	21
12940	464	495	31	CTGTTTCTTCTGTCTCTGCGGTAAGGCTTGAG	64.3875	20743	510	548	38	TTCTTTTTGTCCTTTTTAGGCTCTGTTGGTGGGAATGTT	63.42820513	12	86	262	348	15
12939	463	494	31	GCTGTTTCTTCTGTCTCTGCGGTAAGGCTTGA	64.3875	20744	511	549	38	TCTTTTTGTCCTTTTTAGGCTCTGTTGGTGGGAATGTTT	63.42820513	12	110	245	355	17
12934	458	489	31	AGTTTGCTGTTTCTTCTGTCTCTGCGGTAAGG	63.10625	20741	508	546	38	TCTTCTTTTTGTCCTTTTTAGGCTCTGTTGGTGGGAATG	64.47948718	12	177	180	357	19
12939	463	494	31	GCTGTTTCTTCTGTCTCTGCGGTAAGGCTTGA	64.3875	20743	510	548	38	TTCTTTTTGTCCTTTTTAGGCTCTGTTGGTGGGAATGTT	63.42820513	12	110	262	372	16
12934	458	489	31	AGTTTGCTGTTTCTTCTGTCTCTGCGGTAAGG	63.10625	20744	511	549	38	TCTTTTTGTCCTTTTTAGGCTCTGTTGGTGGGAATGTTT	63.42820513	12	177	245	422	22
12946	470	501	31	CTTCTGTCTCTGCGGTAAGGCTTGAGTTTCAT	63.10625	21264	505	544	39	CCTTCTTCTTTTTGTCCTTTTTAGGCTCTGTTGGTGGGAA	65.515	12	13	99	112	4
12947	471	502	31	TTCTGTCTCTGCGGTAAGGCTTGAGTTTCATC	63.10625	21265	506	545	39	CTTCTTCTTTTTGTCCTTTTTAGGCTCTGTTGGTGGGAAT	64.49	12	12	118	130	4
12941	465	496	31	TGTTTCTTCTGTCTCTGCGGTAAGGCTTGAGT	63.10625	21264	505	544	39	CCTTCTTCTTTTTGTCCTTTTTAGGCTCTGTTGGTGGGAA	65.515	12	79	99	178	9
12941	465	496	31	TGTTTCTTCTGTCTCTGCGGTAAGGCTTGAGT	63.10625	21265	506	545	39	CTTCTTCTTTTTGTCCTTTTTAGGCTCTGTTGGTGGGAAT	64.49	12	79	118	197	10
12940	464	495	31	CTGTTTCTTCTGTCTCTGCGGTAAGGCTTGAG	64.3875	21265	506	545	39	CTTCTTCTTTTTGTCCTTTTTAGGCTCTGTTGGTGGGAAT	64.49	12	86	118	204	11
12945	469	500	31	TCTTCTGTCTCTGCGGTAAGGCTTGAGTTTCA	63.10625	21266	507	546	39	TTCTTCTTTTTGTCCTTTTTAGGCTCTGTTGGTGGGAATG	64.49	12	9	197	206	7
12939	463	494	31	GCTGTTTCTTCTGTCTCTGCGGTAAGGCTTGA	64.3875	21264	505	544	39	CCTTCTTCTTTTTGTCCTTTTTAGGCTCTGTTGGTGGGAA	65.515	12	110	99	209	11
12948	472	503	31	TCTGTCTCTGCGGTAAGGCTTGAGTTTCATCA	63.10625	21266	507	546	39	TTCTTCTTTTTGTCCTTTTTAGGCTCTGTTGGTGGGAATG	64.49	12	16	197	213	4
12946	470	501	31	CTTCTGTCTCTGCGGTAAGGCTTGAGTTTCAT	63.10625	21267	508	547	39	TCTTCTTTTTGTCCTTTTTAGGCTCTGTTGGTGGGAATGT	64.49	12	13	213	226	7
12939	463	494	31	GCTGTTTCTTCTGTCTCTGCGGTAAGGCTTGA	64.3875	21265	506	545	39	CTTCTTCTTTTTGTCCTTTTTAGGCTCTGTTGGTGGGAAT	64.49	12	110	118	228	12
12949	473	504	31	CTGTCTCTGCGGTAAGGCTTGAGTTTCATCAG	64.3875	21267	508	547	39	TCTTCTTTTTGTCCTTTTTAGGCTCTGTTGGTGGGAATGT	64.49	12	17	213	230	4
12947	471	502	31	TTCTGTCTCTGCGGTAAGGCTTGAGTTTCATC	63.10625	21283	524	563	39	TTTAGGCTCTGTTGGTGGGAATGTTTTGTATGCGTCAATA	64.49	12	12	226	238	22
12944	468	499	31	TTCTTCTGTCTCTGCGGTAAGGCTTGAGTTTC	63.10625	21282	523	562	39	TTTTAGGCTCTGTTGGTGGGAATGTTTTGTATGCGTCAAT	64.49	12	12	228	240	24
12947	471	502	31	TTCTGTCTCTGCGGTAAGGCTTGAGTTTCATC	63.10625	21281	522	561	39	TTTTTAGGCTCTGTTGGTGGGAATGTTTTGTATGCGTCAA	64.49	12	12	229	241	20
12945	469	500	31	TCTTCTGTCTCTGCGGTAAGGCTTGAGTTTCA	63.10625	21278	519	558	39	TCCTTTTTAGGCTCTGTTGGTGGGAATGTTTTGTATGCGT	65.515	12	9	233	242	19
12947	471	502	31	TTCTGTCTCTGCGGTAAGGCTTGAGTTTCATC	63.10625	21280	521	560	39	CTTTTTAGGCTCTGTTGGTGGGAATGTTTTGTATGCGTCA	65.515	12	12	230	242	19
12946	470	501	31	CTTCTGTCTCTGCGGTAAGGCTTGAGTTTCAT	63.10625	21279	520	559	39	CCTTTTTAGGCTCTGTTGGTGGGAATGTTTTGTATGCGTC	66.54	12	13	232	245	19
12944	468	499	31	TTCTTCTGTCTCTGCGGTAAGGCTTGAGTTTC	63.10625	21276	517	556	39	TGTCCTTTTTAGGCTCTGTTGGTGGGAATGTTTTGTATGC	65.515	12	12	234	246	18
12947	471	502	31	TTCTGTCTCTGCGGTAAGGCTTGAGTTTCATC	63.10625	21276	517	556	39	TGTCCTTTTTAGGCTCTGTTGGTGGGAATGTTTTGTATGC	65.515	12	12	234	246	15
12945	469	500	31	TCTTCTGTCTCTGCGGTAAGGCTTGAGTTTCA	63.10625	21271	512	551	39	CTTTTTGTCCTTTTTAGGCTCTGTTGGTGGGAATGTTTTG	64.49	12	9	238	247	12
12948	472	503	31	TCTGTCTCTGCGGTAAGGCTTGAGTTTCATCA	63.10625	21278	519	558	39	TCCTTTTTAGGCTCTGTTGGTGGGAATGTTTTGTATGCGT	65.515	12	16	233	249	16
12944	468	499	31	TTCTTCTGTCTCTGCGGTAAGGCTTGAGTTTC	63.10625	21274	515	554	39	TTTGTCCTTTTTAGGCTCTGTTGGTGGGAATGTTTTGTAT	63.465	12	12	238	250	16
12947	471	502	31	TTCTGTCTCTGCGGTAAGGCTTGAGTTTCATC	63.10625	21273	514	553	39	TTTTGTCCTTTTTAGGCTCTGTTGGTGGGAATGTTTTGTA	63.465	12	12	238	250	12
12945	469	500	31	TCTTCTGTCTCTGCGGTAAGGCTTGAGTTTCA	63.10625	21272	513	552	39	TTTTTGTCCTTTTTAGGCTCTGTTGGTGGGAATGTTTTGT	63.465	12	9	242	251	13
12946	470	501	31	CTTCTGTCTCTGCGGTAAGGCTTGAGTTTCAT	63.10625	21273	514	553	39	TTTTGTCCTTTTTAGGCTCTGTTGGTGGGAATGTTTTGTA	63.465	12	13	238	251	13
12949	473	504	31	CTGTCTCTGCGGTAAGGCTTGAGTTTCATCAG	64.3875	21276	517	556	39	TGTCCTTTTTAGGCTCTGTTGGTGGGAATGTTTTGTATGC	65.515	12	17	234	251	13
12950	474	505	31	TGTCTCTGCGGTAAGGCTTGAGTTTCATCAGC	64.3875	21277	518	557	39	GTCCTTTTTAGGCTCTGTTGGTGGGAATGTTTTGTATGCG	66.54	12	18	233	251	13
12950	474	505	31	TGTCTCTGCGGTAAGGCTTGAGTTTCATCAGC	64.3875	21276	517	556	39	TGTCCTTTTTAGGCTCTGTTGGTGGGAATGTTTTGTATGC	65.515	12	18	234	252	12
12946	470	501	31	CTTCTGTCTCTGCGGTAAGGCTTGAGTTTCAT	63.10625	21272	513	552	39	TTTTTGTCCTTTTTAGGCTCTGTTGGTGGGAATGTTTTGT	63.465	12	13	242	255	12
12949	473	504	31	CTGTCTCTGCGGTAAGGCTTGAGTTTCATCAG	64.3875	21273	514	553	39	TTTTGTCCTTTTTAGGCTCTGTTGGTGGGAATGTTTTGTA	63.465	12	17	238	255	10
12949	473	504	31	CTGTCTCTGCGGTAAGGCTTGAGTTTCATCAG	64.3875	21274	515	554	39	TTTGTCCTTTTTAGGCTCTGTTGGTGGGAATGTTTTGTAT	63.465	12	17	238	255	11
12947	471	502	31	TTCTGTCTCTGCGGTAAGGCTTGAGTTTCATC	63.10625	21270	511	550	39	TCTTTTTGTCCTTTTTAGGCTCTGTTGGTGGGAATGTTTT	63.465	12	12	246	258	9
12948	472	503	31	TCTGTCTCTGCGGTAAGGCTTGAGTTTCATCA	63.10625	21272	513	552	39	TTTTTGTCCTTTTTAGGCTCTGTTGGTGGGAATGTTTTGT	63.465	12	16	242	258	10
12946	470	501	31	CTTCTGTCTCTGCGGTAAGGCTTGAGTTTCAT	63.10625	21270	511	550	39	TCTTTTTGTCCTTTTTAGGCTCTGTTGGTGGGAATGTTTT	63.465	12	13	246	259	10
12949	473	504	31	CTGTCTCTGCGGTAAGGCTTGAGTTTCATCAG	64.3875	21270	511	550	39	TCTTTTTGTCCTTTTTAGGCTCTGTTGGTGGGAATGTTTT	63.465	12	17	246	263	7
12950	474	505	31	TGTCTCTGCGGTAAGGCTTGAGTTTCATCAGC	64.3875	21270	511	550	39	TCTTTTTGTCCTTTTTAGGCTCTGTTGGTGGGAATGTTTT	63.465	12	18	246	264	6
12945	469	500	31	TCTTCTGTCTCTGCGGTAAGGCTTGAGTTTCA	63.10625	21269	510	549	39	TTCTTTTTGTCCTTTTTAGGCTCTGTTGGTGGGAATGTTT	63.465	12	9	263	272	10
12935	459	490	31	GTTTGCTGTTTCTTCTGTCTCTGCGGTAAGGC	64.3875	21264	505	544	39	CCTTCTTCTTTTTGTCCTTTTTAGGCTCTGTTGGTGGGAA	65.515	12	175	99	274	15
12941	465	496	31	TGTTTCTTCTGTCTCTGCGGTAAGGCTTGAGT	63.10625	21266	507	546	39	TTCTTCTTTTTGTCCTTTTTAGGCTCTGTTGGTGGGAATG	64.49	12	79	197	276	11
12946	470	501	31	CTTCTGTCTCTGCGGTAAGGCTTGAGTTTCAT	63.10625	21269	510	549	39	TTCTTTTTGTCCTTTTTAGGCTCTGTTGGTGGGAATGTTT	63.465	12	13	263	276	9
12949	473	504	31	CTGTCTCTGCGGTAAGGCTTGAGTTTCATCAG	64.3875	21269	510	549	39	TTCTTTTTGTCCTTTTTAGGCTCTGTTGGTGGGAATGTTT	63.465	12	17	263	280	6
12940	464	495	31	CTGTTTCTTCTGTCTCTGCGGTAAGGCTTGAG	64.3875	21266	507	546	39	TTCTTCTTTTTGTCCTTTTTAGGCTCTGTTGGTGGGAATG	64.49	12	86	197	283	12
12948	472	503	31	TCTGTCTCTGCGGTAAGGCTTGAGTTTCATCA	63.10625	21268	509	548	39	CTTCTTTTTGTCCTTTTTAGGCTCTGTTGGTGGGAATGTT	64.49	12	16	273	289	6
12941	465	496	31	TGTTTCTTCTGTCTCTGCGGTAAGGCTTGAGT	63.10625	21267	508	547	39	TCTTCTTTTTGTCCTTTTTAGGCTCTGTTGGTGGGAATGT	64.49	12	79	213	292	12
12943	467	498	31	TTTCTTCTGTCTCTGCGGTAAGGCTTGAGTTT	61.825	21278	519	558	39	TCCTTTTTAGGCTCTGTTGGTGGGAATGTTTTGTATGCGT	65.515	12	60	233	293	21
12940	464	495	31	CTGTTTCTTCTGTCTCTGCGGTAAGGCTTGAG	64.3875	21267	508	547	39	TCTTCTTTTTGTCCTTTTTAGGCTCTGTTGGTGGGAATGT	64.49	12	86	213	299	13
12939	463	494	31	GCTGTTTCTTCTGTCTCTGCGGTAAGGCTTGA	64.3875	21266	507	546	39	TTCTTCTTTTTGTCCTTTTTAGGCTCTGTTGGTGGGAATG	64.49	12	110	197	307	13
12941	465	496	31	TGTTTCTTCTGTCTCTGCGGTAAGGCTTGAGT	63.10625	21279	520	559	39	CCTTTTTAGGCTCTGTTGGTGGGAATGTTTTGTATGCGTC	66.54	12	79	232	311	24
12941	465	496	31	TGTTTCTTCTGTCTCTGCGGTAAGGCTTGAGT	63.10625	21275	516	555	39	TTGTCCTTTTTAGGCTCTGTTGGTGGGAATGTTTTGTATG	64.49	12	79	235	314	20
12941	465	496	31	TGTTTCTTCTGTCTCTGCGGTAAGGCTTGAGT	63.10625	21271	512	551	39	CTTTTTGTCCTTTTTAGGCTCTGTTGGTGGGAATGTTTTG	64.49	12	79	238	317	16
12941	465	496	31	TGTTTCTTCTGTCTCTGCGGTAAGGCTTGAGT	63.10625	21273	514	553	39	TTTTGTCCTTTTTAGGCTCTGTTGGTGGGAATGTTTTGTA	63.465	12	79	238	317	18
12941	465	496	31	TGTTTCTTCTGTCTCTGCGGTAAGGCTTGAGT	63.10625	21274	515	554	39	TTTGTCCTTTTTAGGCTCTGTTGGTGGGAATGTTTTGTAT	63.465	12	79	238	317	19
12940	464	495	31	CTGTTTCTTCTGTCTCTGCGGTAAGGCTTGAG	64.3875	21278	519	558	39	TCCTTTTTAGGCTCTGTTGGTGGGAATGTTTTGTATGCGT	65.515	12	86	233	319	24
12941	465	496	31	TGTTTCTTCTGTCTCTGCGGTAAGGCTTGAGT	63.10625	21272	513	552	39	TTTTTGTCCTTTTTAGGCTCTGTTGGTGGGAATGTTTTGT	63.465	12	79	242	321	17
12939	463	494	31	GCTGTTTCTTCTGTCTCTGCGGTAAGGCTTGA	64.3875	21267	508	547	39	TCTTCTTTTTGTCCTTTTTAGGCTCTGTTGGTGGGAATGT	64.49	12	110	213	323	14
12951	489	520	31	GCTTGAGTTTCATCAGCCTTCTTCTTTTTGTC	60.54375	21280	521	560	39	CTTTTTAGGCTCTGTTGGTGGGAATGTTTTGTATGCGTCA	65.515	12	93	230	323	1
12940	464	495	31	CTGTTTCTTCTGTCTCTGCGGTAAGGCTTGAG	64.3875	21273	514	553	39	TTTTGTCCTTTTTAGGCTCTGTTGGTGGGAATGTTTTGTA	63.465	12	86	238	324	19
12940	464	495	31	CTGTTTCTTCTGTCTCTGCGGTAAGGCTTGAG	64.3875	21274	515	554	39	TTTGTCCTTTTTAGGCTCTGTTGGTGGGAATGTTTTGTAT	63.465	12	86	238	324	20
12941	465	496	31	TGTTTCTTCTGTCTCTGCGGTAAGGCTTGAGT	63.10625	21270	511	550	39	TCTTTTTGTCCTTTTTAGGCTCTGTTGGTGGGAATGTTTT	63.465	12	79	246	325	15
12940	464	495	31	CTGTTTCTTCTGTCTCTGCGGTAAGGCTTGAG	64.3875	21272	513	552	39	TTTTTGTCCTTTTTAGGCTCTGTTGGTGGGAATGTTTTGT	63.465	12	86	242	328	18
12940	464	495	31	CTGTTTCTTCTGTCTCTGCGGTAAGGCTTGAG	64.3875	21270	511	550	39	TCTTTTTGTCCTTTTTAGGCTCTGTTGGTGGGAATGTTTT	63.465	12	86	246	332	16
12941	465	496	31	TGTTTCTTCTGTCTCTGCGGTAAGGCTTGAGT	63.10625	21269	510	549	39	TTCTTTTTGTCCTTTTTAGGCTCTGTTGGTGGGAATGTTT	63.465	12	79	263	342	14
12939	463	494	31	GCTGTTTCTTCTGTCTCTGCGGTAAGGCTTGA	64.3875	21277	518	557	39	GTCCTTTTTAGGCTCTGTTGGTGGGAATGTTTTGTATGCG	66.54	12	110	233	343	24
12939	463	494	31	GCTGTTTCTTCTGTCTCTGCGGTAAGGCTTGA	64.3875	21278	519	558	39	TCCTTTTTAGGCTCTGTTGGTGGGAATGTTTTGTATGCGT	65.515	12	110	233	343	25
12939	463	494	31	GCTGTTTCTTCTGTCTCTGCGGTAAGGCTTGA	64.3875	21271	512	551	39	CTTTTTGTCCTTTTTAGGCTCTGTTGGTGGGAATGTTTTG	64.49	12	110	238	348	18
12939	463	494	31	GCTGTTTCTTCTGTCTCTGCGGTAAGGCTTGA	64.3875	21273	514	553	39	TTTTGTCCTTTTTAGGCTCTGTTGGTGGGAATGTTTTGTA	63.465	12	110	238	348	20
12939	463	494	31	GCTGTTTCTTCTGTCTCTGCGGTAAGGCTTGA	64.3875	21274	515	554	39	TTTGTCCTTTTTAGGCTCTGTTGGTGGGAATGTTTTGTAT	63.465	12	110	238	348	21
12940	464	495	31	CTGTTTCTTCTGTCTCTGCGGTAAGGCTTGAG	64.3875	21269	510	549	39	TTCTTTTTGTCCTTTTTAGGCTCTGTTGGTGGGAATGTTT	63.465	12	86	263	349	15
12939	463	494	31	GCTGTTTCTTCTGTCTCTGCGGTAAGGCTTGA	64.3875	21272	513	552	39	TTTTTGTCCTTTTTAGGCTCTGTTGGTGGGAATGTTTTGT	63.465	12	110	242	352	19
12941	465	496	31	TGTTTCTTCTGTCTCTGCGGTAAGGCTTGAGT	63.10625	21268	509	548	39	CTTCTTTTTGTCCTTTTTAGGCTCTGTTGGTGGGAATGTT	64.49	12	79	273	352	13
12939	463	494	31	GCTGTTTCTTCTGTCTCTGCGGTAAGGCTTGA	64.3875	21270	511	550	39	TCTTTTTGTCCTTTTTAGGCTCTGTTGGTGGGAATGTTTT	63.465	12	110	246	356	17
12939	463	494	31	GCTGTTTCTTCTGTCTCTGCGGTAAGGCTTGA	64.3875	21269	510	549	39	TTCTTTTTGTCCTTTTTAGGCTCTGTTGGTGGGAATGTTT	63.465	12	110	263	373	16
12939	463	494	31	GCTGTTTCTTCTGTCTCTGCGGTAAGGCTTGA	64.3875	21268	509	548	39	CTTCTTTTTGTCCTTTTTAGGCTCTGTTGGTGGGAATGTT	64.49	12	110	273	383	15
12934	458	489	31	AGTTTGCTGTTTCTTCTGTCTCTGCGGTAAGG	63.10625	21267	508	547	39	TCTTCTTTTTGTCCTTTTTAGGCTCTGTTGGTGGGAATGT	64.49	12	177	213	390	19
12934	458	489	31	AGTTTGCTGTTTCTTCTGTCTCTGCGGTAAGG	63.10625	21270	511	550	39	TCTTTTTGTCCTTTTTAGGCTCTGTTGGTGGGAATGTTTT	63.465	12	177	246	423	22
12946	470	501	31	CTTCTGTCTCTGCGGTAAGGCTTGAGTTTCAT	63.10625	21702	505	545	40	CCTTCTTCTTTTTGTCCTTTTTAGGCTCTGTTGGTGGGAAT	65.5	12	13	119	132	4
12941	465	496	31	TGTTTCTTCTGTCTCTGCGGTAAGGCTTGAGT	63.10625	21702	505	545	40	CCTTCTTCTTTTTGTCCTTTTTAGGCTCTGTTGGTGGGAAT	65.5	12	79	119	198	9
12947	471	502	31	TTCTGTCTCTGCGGTAAGGCTTGAGTTTCATC	63.10625	21703	506	546	40	CTTCTTCTTTTTGTCCTTTTTAGGCTCTGTTGGTGGGAATG	65.5	12	12	205	217	4
12939	463	494	31	GCTGTTTCTTCTGTCTCTGCGGTAAGGCTTGA	64.3875	21702	505	545	40	CCTTCTTCTTTTTGTCCTTTTTAGGCTCTGTTGGTGGGAAT	65.5	12	110	119	229	11
12945	469	500	31	TCTTCTGTCTCTGCGGTAAGGCTTGAGTTTCA	63.10625	21704	507	547	40	TTCTTCTTTTTGTCCTTTTTAGGCTCTGTTGGTGGGAATGT	64.5	12	9	230	239	7
12944	468	499	31	TTCTTCTGTCTCTGCGGTAAGGCTTGAGTTTC	63.10625	21720	523	563	40	TTTTAGGCTCTGTTGGTGGGAATGTTTTGTATGCGTCAATA	64.5	12	12	228	240	24
12947	471	502	31	TTCTGTCTCTGCGGTAAGGCTTGAGTTTCATC	63.10625	21719	522	562	40	TTTTTAGGCTCTGTTGGTGGGAATGTTTTGTATGCGTCAAT	64.5	12	12	229	241	20
12945	469	500	31	TCTTCTGTCTCTGCGGTAAGGCTTGAGTTTCA	63.10625	21716	519	559	40	TCCTTTTTAGGCTCTGTTGGTGGGAATGTTTTGTATGCGTC	66.5	12	9	233	242	19
12946	470	501	31	CTTCTGTCTCTGCGGTAAGGCTTGAGTTTCAT	63.10625	21718	521	561	40	CTTTTTAGGCTCTGTTGGTGGGAATGTTTTGTATGCGTCAA	65.5	12	13	230	243	20
12944	468	499	31	TTCTTCTGTCTCTGCGGTAAGGCTTGAGTTTC	63.10625	21714	517	557	40	TGTCCTTTTTAGGCTCTGTTGGTGGGAATGTTTTGTATGCG	66.5	12	12	234	246	18
12946	470	501	31	CTTCTGTCTCTGCGGTAAGGCTTGAGTTTCAT	63.10625	21717	520	560	40	CCTTTTTAGGCTCTGTTGGTGGGAATGTTTTGTATGCGTCA	66.5	12	13	233	246	19
12947	471	502	31	TTCTGTCTCTGCGGTAAGGCTTGAGTTTCATC	63.10625	21714	517	557	40	TGTCCTTTTTAGGCTCTGTTGGTGGGAATGTTTTGTATGCG	66.5	12	12	234	246	15
12948	472	503	31	TCTGTCTCTGCGGTAAGGCTTGAGTTTCATCA	63.10625	21704	507	547	40	TTCTTCTTTTTGTCCTTTTTAGGCTCTGTTGGTGGGAATGT	64.5	12	16	230	246	4
12948	472	503	31	TCTGTCTCTGCGGTAAGGCTTGAGTTTCATCA	63.10625	21716	519	559	40	TCCTTTTTAGGCTCTGTTGGTGGGAATGTTTTGTATGCGTC	66.5	12	16	233	249	16
12947	471	502	31	TTCTGTCTCTGCGGTAAGGCTTGAGTTTCATC	63.10625	21711	514	554	40	TTTTGTCCTTTTTAGGCTCTGTTGGTGGGAATGTTTTGTAT	63.5	12	12	238	250	12
12946	470	501	31	CTTCTGTCTCTGCGGTAAGGCTTGAGTTTCAT	63.10625	21711	514	554	40	TTTTGTCCTTTTTAGGCTCTGTTGGTGGGAATGTTTTGTAT	63.5	12	13	238	251	13
12949	473	504	31	CTGTCTCTGCGGTAAGGCTTGAGTTTCATCAG	64.3875	21714	517	557	40	TGTCCTTTTTAGGCTCTGTTGGTGGGAATGTTTTGTATGCG	66.5	12	17	234	251	13
12950	474	505	31	TGTCTCTGCGGTAAGGCTTGAGTTTCATCAGC	64.3875	21715	518	558	40	GTCCTTTTTAGGCTCTGTTGGTGGGAATGTTTTGTATGCGT	66.5	12	18	233	251	13
12945	469	500	31	TCTTCTGTCTCTGCGGTAAGGCTTGAGTTTCA	63.10625	21709	512	552	40	CTTTTTGTCCTTTTTAGGCTCTGTTGGTGGGAATGTTTTGT	64.5	12	9	243	252	12
12945	469	500	31	TCTTCTGTCTCTGCGGTAAGGCTTGAGTTTCA	63.10625	21710	513	553	40	TTTTTGTCCTTTTTAGGCTCTGTTGGTGGGAATGTTTTGTA	63.5	12	9	243	252	13
12950	474	505	31	TGTCTCTGCGGTAAGGCTTGAGTTTCATCAGC	64.3875	21714	517	557	40	TGTCCTTTTTAGGCTCTGTTGGTGGGAATGTTTTGTATGCG	66.5	12	18	234	252	12
12944	468	499	31	TTCTTCTGTCTCTGCGGTAAGGCTTGAGTTTC	63.10625	21712	515	555	40	TTTGTCCTTTTTAGGCTCTGTTGGTGGGAATGTTTTGTATG	64.5	12	12	241	253	16
12949	473	504	31	CTGTCTCTGCGGTAAGGCTTGAGTTTCATCAG	64.3875	21711	514	554	40	TTTTGTCCTTTTTAGGCTCTGTTGGTGGGAATGTTTTGTAT	63.5	12	17	238	255	10
12946	470	501	31	CTTCTGTCTCTGCGGTAAGGCTTGAGTTTCAT	63.10625	21710	513	553	40	TTTTTGTCCTTTTTAGGCTCTGTTGGTGGGAATGTTTTGTA	63.5	12	13	243	256	12
12949	473	504	31	CTGTCTCTGCGGTAAGGCTTGAGTTTCATCAG	64.3875	21712	515	555	40	TTTGTCCTTTTTAGGCTCTGTTGGTGGGAATGTTTTGTATG	64.5	12	17	241	258	11
12948	472	503	31	TCTGTCTCTGCGGTAAGGCTTGAGTTTCATCA	63.10625	21710	513	553	40	TTTTTGTCCTTTTTAGGCTCTGTTGGTGGGAATGTTTTGTA	63.5	12	16	243	259	10
12947	471	502	31	TTCTGTCTCTGCGGTAAGGCTTGAGTTTCATC	63.10625	21708	511	551	40	TCTTTTTGTCCTTTTTAGGCTCTGTTGGTGGGAATGTTTTG	64.5	12	12	249	261	9
12946	470	501	31	CTTCTGTCTCTGCGGTAAGGCTTGAGTTTCAT	63.10625	21708	511	551	40	TCTTTTTGTCCTTTTTAGGCTCTGTTGGTGGGAATGTTTTG	64.5	12	13	249	262	10
12949	473	504	31	CTGTCTCTGCGGTAAGGCTTGAGTTTCATCAG	64.3875	21708	511	551	40	TCTTTTTGTCCTTTTTAGGCTCTGTTGGTGGGAATGTTTTG	64.5	12	17	249	266	7
12950	474	505	31	TGTCTCTGCGGTAAGGCTTGAGTTTCATCAGC	64.3875	21708	511	551	40	TCTTTTTGTCCTTTTTAGGCTCTGTTGGTGGGAATGTTTTG	64.5	12	18	249	267	6
12945	469	500	31	TCTTCTGTCTCTGCGGTAAGGCTTGAGTTTCA	63.10625	21707	510	550	40	TTCTTTTTGTCCTTTTTAGGCTCTGTTGGTGGGAATGTTTT	63.5	12	9	264	273	10
12946	470	501	31	CTTCTGTCTCTGCGGTAAGGCTTGAGTTTCAT	63.10625	21707	510	550	40	TTCTTTTTGTCCTTTTTAGGCTCTGTTGGTGGGAATGTTTT	63.5	12	13	264	277	9
12949	473	504	31	CTGTCTCTGCGGTAAGGCTTGAGTTTCATCAG	64.3875	21707	510	550	40	TTCTTTTTGTCCTTTTTAGGCTCTGTTGGTGGGAATGTTTT	63.5	12	17	264	281	6
12941	465	496	31	TGTTTCTTCTGTCTCTGCGGTAAGGCTTGAGT	63.10625	21703	506	546	40	CTTCTTCTTTTTGTCCTTTTTAGGCTCTGTTGGTGGGAATG	65.5	12	79	205	284	10
12948	472	503	31	TCTGTCTCTGCGGTAAGGCTTGAGTTTCATCA	63.10625	21706	509	549	40	CTTCTTTTTGTCCTTTTTAGGCTCTGTTGGTGGGAATGTTT	64.5	12	16	274	290	6
12935	459	490	31	GTTTGCTGTTTCTTCTGTCTCTGCGGTAAGGC	64.3875	21702	505	545	40	CCTTCTTCTTTTTGTCCTTTTTAGGCTCTGTTGGTGGGAAT	65.5	12	175	119	294	15
12946	470	501	31	CTTCTGTCTCTGCGGTAAGGCTTGAGTTTCAT	63.10625	21705	508	548	40	TCTTCTTTTTGTCCTTTTTAGGCTCTGTTGGTGGGAATGTT	64.5	12	13	282	295	7
12949	473	504	31	CTGTCTCTGCGGTAAGGCTTGAGTTTCATCAG	64.3875	21705	508	548	40	TCTTCTTTTTGTCCTTTTTAGGCTCTGTTGGTGGGAATGTT	64.5	12	17	282	299	4
12941	465	496	31	TGTTTCTTCTGTCTCTGCGGTAAGGCTTGAGT	63.10625	21704	507	547	40	TTCTTCTTTTTGTCCTTTTTAGGCTCTGTTGGTGGGAATGT	64.5	12	79	230	309	11
12941	465	496	31	TGTTTCTTCTGTCTCTGCGGTAAGGCTTGAGT	63.10625	21717	520	560	40	CCTTTTTAGGCTCTGTTGGTGGGAATGTTTTGTATGCGTCA	66.5	12	79	233	312	24
12941	465	496	31	TGTTTCTTCTGTCTCTGCGGTAAGGCTTGAGT	63.10625	21713	516	556	40	TTGTCCTTTTTAGGCTCTGTTGGTGGGAATGTTTTGTATGC	65.5	12	79	235	314	20
12939	463	494	31	GCTGTTTCTTCTGTCTCTGCGGTAAGGCTTGA	64.3875	21703	506	546	40	CTTCTTCTTTTTGTCCTTTTTAGGCTCTGTTGGTGGGAATG	65.5	12	110	205	315	12
12940	464	495	31	CTGTTTCTTCTGTCTCTGCGGTAAGGCTTGAG	64.3875	21704	507	547	40	TTCTTCTTTTTGTCCTTTTTAGGCTCTGTTGGTGGGAATGT	64.5	12	86	230	316	12
12941	465	496	31	TGTTTCTTCTGTCTCTGCGGTAAGGCTTGAGT	63.10625	21711	514	554	40	TTTTGTCCTTTTTAGGCTCTGTTGGTGGGAATGTTTTGTAT	63.5	12	79	238	317	18
12940	464	495	31	CTGTTTCTTCTGTCTCTGCGGTAAGGCTTGAG	64.3875	21716	519	559	40	TCCTTTTTAGGCTCTGTTGGTGGGAATGTTTTGTATGCGTC	66.5	12	86	233	319	24
12941	465	496	31	TGTTTCTTCTGTCTCTGCGGTAAGGCTTGAGT	63.10625	21712	515	555	40	TTTGTCCTTTTTAGGCTCTGTTGGTGGGAATGTTTTGTATG	64.5	12	79	241	320	19
12941	465	496	31	TGTTTCTTCTGTCTCTGCGGTAAGGCTTGAGT	63.10625	21709	512	552	40	CTTTTTGTCCTTTTTAGGCTCTGTTGGTGGGAATGTTTTGT	64.5	12	79	243	322	16
12941	465	496	31	TGTTTCTTCTGTCTCTGCGGTAAGGCTTGAGT	63.10625	21710	513	553	40	TTTTTGTCCTTTTTAGGCTCTGTTGGTGGGAATGTTTTGTA	63.5	12	79	243	322	17
12940	464	495	31	CTGTTTCTTCTGTCTCTGCGGTAAGGCTTGAG	64.3875	21711	514	554	40	TTTTGTCCTTTTTAGGCTCTGTTGGTGGGAATGTTTTGTAT	63.5	12	86	238	324	19
12940	464	495	31	CTGTTTCTTCTGTCTCTGCGGTAAGGCTTGAG	64.3875	21712	515	555	40	TTTGTCCTTTTTAGGCTCTGTTGGTGGGAATGTTTTGTATG	64.5	12	86	241	327	20
12941	465	496	31	TGTTTCTTCTGTCTCTGCGGTAAGGCTTGAGT	63.10625	21708	511	551	40	TCTTTTTGTCCTTTTTAGGCTCTGTTGGTGGGAATGTTTTG	64.5	12	79	249	328	15
12940	464	495	31	CTGTTTCTTCTGTCTCTGCGGTAAGGCTTGAG	64.3875	21710	513	553	40	TTTTTGTCCTTTTTAGGCTCTGTTGGTGGGAATGTTTTGTA	63.5	12	86	243	329	18
12940	464	495	31	CTGTTTCTTCTGTCTCTGCGGTAAGGCTTGAG	64.3875	21708	511	551	40	TCTTTTTGTCCTTTTTAGGCTCTGTTGGTGGGAATGTTTTG	64.5	12	86	249	335	16
12939	463	494	31	GCTGTTTCTTCTGTCTCTGCGGTAAGGCTTGA	64.3875	21704	507	547	40	TTCTTCTTTTTGTCCTTTTTAGGCTCTGTTGGTGGGAATGT	64.5	12	110	230	340	13
12939	463	494	31	GCTGTTTCTTCTGTCTCTGCGGTAAGGCTTGA	64.3875	21715	518	558	40	GTCCTTTTTAGGCTCTGTTGGTGGGAATGTTTTGTATGCGT	66.5	12	110	233	343	24
12939	463	494	31	GCTGTTTCTTCTGTCTCTGCGGTAAGGCTTGA	64.3875	21716	519	559	40	TCCTTTTTAGGCTCTGTTGGTGGGAATGTTTTGTATGCGTC	66.5	12	110	233	343	25
12941	465	496	31	TGTTTCTTCTGTCTCTGCGGTAAGGCTTGAGT	63.10625	21707	510	550	40	TTCTTTTTGTCCTTTTTAGGCTCTGTTGGTGGGAATGTTTT	63.5	12	79	264	343	14
12939	463	494	31	GCTGTTTCTTCTGTCTCTGCGGTAAGGCTTGA	64.3875	21711	514	554	40	TTTTGTCCTTTTTAGGCTCTGTTGGTGGGAATGTTTTGTAT	63.5	12	110	238	348	20
12940	464	495	31	CTGTTTCTTCTGTCTCTGCGGTAAGGCTTGAG	64.3875	21707	510	550	40	TTCTTTTTGTCCTTTTTAGGCTCTGTTGGTGGGAATGTTTT	63.5	12	86	264	350	15
12939	463	494	31	GCTGTTTCTTCTGTCTCTGCGGTAAGGCTTGA	64.3875	21712	515	555	40	TTTGTCCTTTTTAGGCTCTGTTGGTGGGAATGTTTTGTATG	64.5	12	110	241	351	21
12939	463	494	31	GCTGTTTCTTCTGTCTCTGCGGTAAGGCTTGA	64.3875	21709	512	552	40	CTTTTTGTCCTTTTTAGGCTCTGTTGGTGGGAATGTTTTGT	64.5	12	110	243	353	18
12939	463	494	31	GCTGTTTCTTCTGTCTCTGCGGTAAGGCTTGA	64.3875	21710	513	553	40	TTTTTGTCCTTTTTAGGCTCTGTTGGTGGGAATGTTTTGTA	63.5	12	110	243	353	19
12941	465	496	31	TGTTTCTTCTGTCTCTGCGGTAAGGCTTGAGT	63.10625	21706	509	549	40	CTTCTTTTTGTCCTTTTTAGGCTCTGTTGGTGGGAATGTTT	64.5	12	79	274	353	13
12939	463	494	31	GCTGTTTCTTCTGTCTCTGCGGTAAGGCTTGA	64.3875	21708	511	551	40	TCTTTTTGTCCTTTTTAGGCTCTGTTGGTGGGAATGTTTTG	64.5	12	110	249	359	17
12941	465	496	31	TGTTTCTTCTGTCTCTGCGGTAAGGCTTGAGT	63.10625	21705	508	548	40	TCTTCTTTTTGTCCTTTTTAGGCTCTGTTGGTGGGAATGTT	64.5	12	79	282	361	12
12940	464	495	31	CTGTTTCTTCTGTCTCTGCGGTAAGGCTTGAG	64.3875	21705	508	548	40	TCTTCTTTTTGTCCTTTTTAGGCTCTGTTGGTGGGAATGTT	64.5	12	86	282	368	13
12939	463	494	31	GCTGTTTCTTCTGTCTCTGCGGTAAGGCTTGA	64.3875	21707	510	550	40	TTCTTTTTGTCCTTTTTAGGCTCTGTTGGTGGGAATGTTTT	63.5	12	110	264	374	16
12939	463	494	31	GCTGTTTCTTCTGTCTCTGCGGTAAGGCTTGA	64.3875	21706	509	549	40	CTTCTTTTTGTCCTTTTTAGGCTCTGTTGGTGGGAATGTTT	64.5	12	110	274	384	15
12939	463	494	31	GCTGTTTCTTCTGTCTCTGCGGTAAGGCTTGA	64.3875	21705	508	548	40	TCTTCTTTTTGTCCTTTTTAGGCTCTGTTGGTGGGAATGTT	64.5	12	110	282	392	14
12934	458	489	31	AGTTTGCTGTTTCTTCTGTCTCTGCGGTAAGG	63.10625	21708	511	551	40	TCTTTTTGTCCTTTTTAGGCTCTGTTGGTGGGAATGTTTTG	64.5	12	177	249	426	22
12934	458	489	31	AGTTTGCTGTTTCTTCTGTCTCTGCGGTAAGG	63.10625	21705	508	548	40	TCTTCTTTTTGTCCTTTTTAGGCTCTGTTGGTGGGAATGTT	64.5	12	177	282	459	19
14810	2843	2875	32	TTGTAATAAGAAAGCGTTCGTGATGTAGCAACA	59.43333333	403	2888	2913	25	GGCAGGTCCTTGATGTCACAGCGTCC	64.26923077	12	2	13	15	13
14811	2844	2876	32	TGTAATAAGAAAGCGTTCGTGATGTAGCAACAG	60.67575758	401	2886	2911	25	TAGGCAGGTCCTTGATGTCACAGCGT	61.11538462	12	2	13	15	10
14812	2845	2877	32	GTAATAAGAAAGCGTTCGTGATGTAGCAACAGT	60.67575758	401	2886	2911	25	TAGGCAGGTCCTTGATGTCACAGCGT	61.11538462	12	2	13	15	9
14811	2844	2876	32	TGTAATAAGAAAGCGTTCGTGATGTAGCAACAG	60.67575758	399	2884	2909	25	TTTAGGCAGGTCCTTGATGTCACAGC	59.53846154	12	2	14	16	8
14811	2844	2876	32	TGTAATAAGAAAGCGTTCGTGATGTAGCAACAG	60.67575758	400	2885	2910	25	TTAGGCAGGTCCTTGATGTCACAGCG	61.11538462	12	2	14	16	9
14812	2845	2877	32	GTAATAAGAAAGCGTTCGTGATGTAGCAACAGT	60.67575758	399	2884	2909	25	TTTAGGCAGGTCCTTGATGTCACAGC	59.53846154	12	2	14	16	7
14812	2845	2877	32	GTAATAAGAAAGCGTTCGTGATGTAGCAACAGT	60.67575758	400	2885	2910	25	TTAGGCAGGTCCTTGATGTCACAGCG	61.11538462	12	2	14	16	8
14809	2842	2874	32	TTTGTAATAAGAAAGCGTTCGTGATGTAGCAAC	59.43333333	402	2887	2912	25	AGGCAGGTCCTTGATGTCACAGCGTC	62.69230769	12	7	12	19	13
14809	2842	2874	32	TTTGTAATAAGAAAGCGTTCGTGATGTAGCAAC	59.43333333	401	2886	2911	25	TAGGCAGGTCCTTGATGTCACAGCGT	61.11538462	12	7	13	20	12
14809	2842	2874	32	TTTGTAATAAGAAAGCGTTCGTGATGTAGCAAC	59.43333333	399	2884	2909	25	TTTAGGCAGGTCCTTGATGTCACAGC	59.53846154	12	7	14	21	10
14809	2842	2874	32	TTTGTAATAAGAAAGCGTTCGTGATGTAGCAAC	59.43333333	400	2885	2910	25	TTAGGCAGGTCCTTGATGTCACAGCG	61.11538462	12	7	14	21	11
14808	2841	2873	32	ATTTGTAATAAGAAAGCGTTCGTGATGTAGCAA	58.19090909	399	2884	2909	25	TTTAGGCAGGTCCTTGATGTCACAGC	59.53846154	12	15	14	29	11
14808	2841	2873	32	ATTTGTAATAAGAAAGCGTTCGTGATGTAGCAA	58.19090909	400	2885	2910	25	TTAGGCAGGTCCTTGATGTCACAGCG	61.11538462	12	15	14	29	12
14842	2880	2912	32	TTTCTTTAGGCAGGTCCTTGATGTCACAGCGTC	64.4030303	416	2924	2949	25	CCAGCAATACGAAGATGTCCACGAAG	59.53846154	12	31	2	33	12
14843	2881	2913	32	TTCTTTAGGCAGGTCCTTGATGTCACAGCGTCC	65.64545455	417	2925	2950	25	CAGCAATACGAAGATGTCCACGAAGG	59.53846154	12	31	2	33	12
14808	2841	2873	32	ATTTGTAATAAGAAAGCGTTCGTGATGTAGCAA	58.19090909	398	2883	2908	25	CTTTAGGCAGGTCCTTGATGTCACAG	59.53846154	12	15	21	36	10
14629	470	502	32	CTTCTGTCTCTGCGGTAAGGCTTGAGTTTCATC	64.4030303	55	517	542	25	TGTCCTTTTTAGGCTCTGTTGGTGGG	59.53846154	12	13	28	41	15
14628	469	501	32	TCTTCTGTCTCTGCGGTAAGGCTTGAGTTTCAT	63.16060606	53	515	540	25	TTTGTCCTTTTTAGGCTCTGTTGGTG	56.38461538	12	13	29	42	14
14630	471	503	32	TTCTGTCTCTGCGGTAAGGCTTGAGTTTCATCA	63.16060606	54	516	541	25	TTGTCCTTTTTAGGCTCTGTTGGTGG	57.96153846	12	16	28	44	13
14632	473	505	32	CTGTCTCTGCGGTAAGGCTTGAGTTTCATCAGC	65.64545455	56	518	543	25	GTCCTTTTTAGGCTCTGTTGGTGGGA	59.53846154	12	18	26	44	13
14630	471	503	32	TTCTGTCTCTGCGGTAAGGCTTGAGTTTCATCA	63.16060606	53	515	540	25	TTTGTCCTTTTTAGGCTCTGTTGGTG	56.38461538	12	16	29	45	12
14631	472	504	32	TCTGTCTCTGCGGTAAGGCTTGAGTTTCATCAG	64.4030303	55	517	542	25	TGTCCTTTTTAGGCTCTGTTGGTGGG	59.53846154	12	17	28	45	13
15550	19861	19893	32	CTGAGGTGATAGAGGTTTGTGGTGGTTGGTAAA	63.16060606	1290	19916	19941	25	GAAGTCATTGAGAGCCTTTGCGAGAT	57.96153846	12	35	10	45	23
14631	472	504	32	TCTGTCTCTGCGGTAAGGCTTGAGTTTCATCAG	64.4030303	53	515	540	25	TTTGTCCTTTTTAGGCTCTGTTGGTG	56.38461538	12	17	29	46	11
14632	473	505	32	CTGTCTCTGCGGTAAGGCTTGAGTTTCATCAGC	65.64545455	55	517	542	25	TGTCCTTTTTAGGCTCTGTTGGTGGG	59.53846154	12	18	28	46	12
15551	19862	19894	32	TGAGGTGATAGAGGTTTGTGGTGGTTGGTAAAG	63.16060606	1291	19917	19942	25	AAGTCATTGAGAGCCTTTGCGAGATG	57.96153846	12	38	8	46	23
14953	4382	4414	32	CGAAAGGGAGTGAGGCTTGTATCGGTATCGTTG	65.64545455	532	4422	4447	25	GCGAACAAAATCTGAAGGAGTAGCAT	56.38461538	12	13	34	47	8
14953	4382	4414	32	CGAAAGGGAGTGAGGCTTGTATCGGTATCGTTG	65.64545455	534	4424	4449	25	GAACAAAATCTGAAGGAGTAGCATCC	56.38461538	12	13	35	48	10
15553	19864	19896	32	AGGTGATAGAGGTTTGTGGTGGTTGGTAAAGAA	61.91818182	1290	19916	19941	25	GAAGTCATTGAGAGCCTTTGCGAGAT	57.96153846	12	39	10	49	20
15554	19865	19897	32	GGTGATAGAGGTTTGTGGTGGTTGGTAAAGAAC	63.16060606	1290	19916	19941	25	GAAGTCATTGAGAGCCTTTGCGAGAT	57.96153846	12	39	10	49	19
15551	19862	19894	32	TGAGGTGATAGAGGTTTGTGGTGGTTGGTAAAG	63.16060606	1288	19914	19939	25	CTGAAGTCATTGAGAGCCTTTGCGAG	59.53846154	12	38	19	57	20
15881	26899	26931	32	ACTCACCAGACTCATCAAATAAGTAGTATGTAG	59.43333333	1565	26936	26961	25	ACTCCACTCATCTAAATCAATGCCCA	56.38461538	12	41	18	59	5
14627	468	500	32	TTCTTCTGTCTCTGCGGTAAGGCTTGAGTTTCA	63.16060606	57	519	544	25	TCCTTTTTAGGCTCTGTTGGTGGGAA	57.96153846	12	13	47	60	19
15726	23478	23510	32	TTTTCCACTACTTCTTCAGAGACTGGTTTTAGA	59.43333333	1432	23513	23538	25	TTCGCAGGCAAGATTATCCATTCCCT	57.96153846	12	55	5	60	3
14826	2861	2893	32	CGTGATGTAGCAACAGTGATTTCTTTAGGCAGG	63.16060606	408	2916	2941	25	GATGGTGTCCAGCAATACGAAGATGT	57.96153846	12	57	5	62	23
14630	471	503	32	TTCTGTCTCTGCGGTAAGGCTTGAGTTTCATCA	63.16060606	57	519	544	25	TCCTTTTTAGGCTCTGTTGGTGGGAA	57.96153846	12	16	47	63	16
15724	23476	23508	32	GATTTTCCACTACTTCTTCAGAGACTGGTTTTA	59.43333333	1432	23513	23538	25	TTCGCAGGCAAGATTATCCATTCCCT	57.96153846	12	58	5	63	5
14826	2861	2893	32	CGTGATGTAGCAACAGTGATTTCTTTAGGCAGG	63.16060606	407	2915	2940	25	AGATGGTGTCCAGCAATACGAAGATG	57.96153846	12	57	7	64	22
14827	2862	2894	32	GTGATGTAGCAACAGTGATTTCTTTAGGCAGGT	61.91818182	406	2914	2939	25	TAGATGGTGTCCAGCAATACGAAGAT	56.38461538	12	58	7	65	20
15554	19865	19897	32	GGTGATAGAGGTTTGTGGTGGTTGGTAAAGAAC	63.16060606	1286	19912	19937	25	TACTGAAGTCATTGAGAGCCTTTGCG	57.96153846	12	39	26	65	15
14828	2863	2895	32	TGATGTAGCAACAGTGATTTCTTTAGGCAGGTC	61.91818182	407	2915	2940	25	AGATGGTGTCCAGCAATACGAAGATG	57.96153846	12	59	7	66	20
14835	2870	2902	32	GCAACAGTGATTTCTTTAGGCAGGTCCTTGATG	63.16060606	407	2915	2940	25	AGATGGTGTCCAGCAATACGAAGATG	57.96153846	12	60	7	67	13
14832	2867	2899	32	GTAGCAACAGTGATTTCTTTAGGCAGGTCCTTG	63.16060606	406	2914	2939	25	TAGATGGTGTCCAGCAATACGAAGAT	56.38461538	12	62	7	69	15
14834	2869	2901	32	AGCAACAGTGATTTCTTTAGGCAGGTCCTTGAT	61.91818182	406	2914	2939	25	TAGATGGTGTCCAGCAATACGAAGAT	56.38461538	12	65	7	72	13
15730	23996	24028	32	AGTAACTGGTTTTATGGTTGTTGTGTAACTGTT	58.19090909	1435	24053	24078	25	AGGACCTTTGTATTCTGAGGACTTTG	56.38461538	12	57	21	78	25
14626	467	499	32	TTTCTTCTGTCTCTGCGGTAAGGCTTGAGTTTC	63.16060606	55	517	542	25	TGTCCTTTTTAGGCTCTGTTGGTGGG	59.53846154	12	60	28	88	18
14626	467	499	32	TTTCTTCTGTCTCTGCGGTAAGGCTTGAGTTTC	63.16060606	53	515	540	25	TTTGTCCTTTTTAGGCTCTGTTGGTG	56.38461538	12	60	29	89	16
14628	469	501	32	TCTTCTGTCTCTGCGGTAAGGCTTGAGTTTCAT	63.16060606	58	520	545	25	CCTTTTTAGGCTCTGTTGGTGGGAAT	57.96153846	12	13	141	154	19
14622	463	495	32	GCTGTTTCTTCTGTCTCTGCGGTAAGGCTTGAG	65.64545455	57	519	544	25	TCCTTTTTAGGCTCTGTTGGTGGGAA	57.96153846	12	110	47	157	24
14621	462	494	32	TGCTGTTTCTTCTGTCTCTGCGGTAAGGCTTGA	64.4030303	57	519	544	25	TCCTTTTTAGGCTCTGTTGGTGGGAA	57.96153846	12	118	47	165	25
14932	4174	4206	32	TAGACTAAAGCATAAAGATAGAGAAAAGGGGCT	59.43333333	486	4213	4238	25	CCAGCAGCAACGAGCAAAAGGTGTGA	61.11538462	12	170	3	173	7
14932	4174	4206	32	TAGACTAAAGCATAAAGATAGAGAAAAGGGGCT	59.43333333	487	4214	4239	25	CAGCAGCAACGAGCAAAAGGTGTGAG	61.11538462	12	170	13	183	8
14629	470	502	32	CTTCTGTCTCTGCGGTAAGGCTTGAGTTTCATC	64.4030303	59	521	546	25	CTTTTTAGGCTCTGTTGGTGGGAATG	57.96153846	12	13	174	187	19
14626	467	499	32	TTTCTTCTGTCTCTGCGGTAAGGCTTGAGTTTC	63.16060606	58	520	545	25	CCTTTTTAGGCTCTGTTGGTGGGAAT	57.96153846	12	60	141	201	21
14623	464	496	32	CTGTTTCTTCTGTCTCTGCGGTAAGGCTTGAGT	64.4030303	58	520	545	25	CCTTTTTAGGCTCTGTTGGTGGGAAT	57.96153846	12	88	141	229	24
14627	468	500	32	TTCTTCTGTCTCTGCGGTAAGGCTTGAGTTTCA	63.16060606	60	522	547	25	TTTTTAGGCTCTGTTGGTGGGAATGT	56.38461538	12	13	5507	5520	22
14630	471	503	32	TTCTGTCTCTGCGGTAAGGCTTGAGTTTCATCA	63.16060606	60	522	547	25	TTTTTAGGCTCTGTTGGTGGGAATGT	56.38461538	12	16	5507	5523	19
14628	469	501	32	TCTTCTGTCTCTGCGGTAAGGCTTGAGTTTCAT	63.16060606	61	523	548	25	TTTTAGGCTCTGTTGGTGGGAATGTT	56.38461538	12	13	5531	5544	22
14630	471	503	32	TTCTGTCTCTGCGGTAAGGCTTGAGTTTCATCA	63.16060606	62	524	549	25	TTTAGGCTCTGTTGGTGGGAATGTTT	56.38461538	12	16	5528	5544	21
14629	470	502	32	CTTCTGTCTCTGCGGTAAGGCTTGAGTTTCATC	64.4030303	63	525	550	25	TTAGGCTCTGTTGGTGGGAATGTTTT	56.38461538	12	13	5533	5546	23
14630	471	503	32	TTCTGTCTCTGCGGTAAGGCTTGAGTTTCATCA	63.16060606	61	523	548	25	TTTTAGGCTCTGTTGGTGGGAATGTT	56.38461538	12	16	5531	5547	20
14630	471	503	32	TTCTGTCTCTGCGGTAAGGCTTGAGTTTCATCA	63.16060606	63	525	550	25	TTAGGCTCTGTTGGTGGGAATGTTTT	56.38461538	12	16	5533	5549	22
14633	489	521	32	GCTTGAGTTTCATCAGCCTTCTTCTTTTTGTCC	61.91818182	60	522	547	25	TTTTTAGGCTCTGTTGGTGGGAATGT	56.38461538	12	100	5507	5607	1
14633	489	521	32	GCTTGAGTTTCATCAGCCTTCTTCTTTTTGTCC	61.91818182	62	524	549	25	TTTAGGCTCTGTTGGTGGGAATGTTT	56.38461538	12	100	5528	5628	3
14633	489	521	32	GCTTGAGTTTCATCAGCCTTCTTCTTTTTGTCC	61.91818182	61	523	548	25	TTTTAGGCTCTGTTGGTGGGAATGTT	56.38461538	12	100	5531	5631	2
14633	489	521	32	GCTTGAGTTTCATCAGCCTTCTTCTTTTTGTCC	61.91818182	63	525	550	25	TTAGGCTCTGTTGGTGGGAATGTTTT	56.38461538	12	100	5533	5633	4
14634	490	522	32	CTTGAGTTTCATCAGCCTTCTTCTTTTTGTCCT	60.67575758	62	524	549	25	TTTAGGCTCTGTTGGTGGGAATGTTT	56.38461538	12	115	5528	5643	2
14633	489	521	32	GCTTGAGTTTCATCAGCCTTCTTCTTTTTGTCC	61.91818182	65	527	552	25	AGGCTCTGTTGGTGGGAATGTTTTGT	57.96153846	12	100	5544	5644	6
14634	490	522	32	CTTGAGTTTCATCAGCCTTCTTCTTTTTGTCCT	60.67575758	61	523	548	25	TTTTAGGCTCTGTTGGTGGGAATGTT	56.38461538	12	115	5531	5646	1
14634	490	522	32	CTTGAGTTTCATCAGCCTTCTTCTTTTTGTCCT	60.67575758	63	525	550	25	TTAGGCTCTGTTGGTGGGAATGTTTT	56.38461538	12	115	5533	5648	3
14634	490	522	32	CTTGAGTTTCATCAGCCTTCTTCTTTTTGTCCT	60.67575758	64	526	551	25	TAGGCTCTGTTGGTGGGAATGTTTTG	57.96153846	12	115	5541	5656	4
14635	491	523	32	TTGAGTTTCATCAGCCTTCTTCTTTTTGTCCTT	59.43333333	62	524	549	25	TTTAGGCTCTGTTGGTGGGAATGTTT	56.38461538	12	132	5528	5660	1
14635	491	523	32	TTGAGTTTCATCAGCCTTCTTCTTTTTGTCCTT	59.43333333	63	525	550	25	TTAGGCTCTGTTGGTGGGAATGTTTT	56.38461538	12	132	5533	5665	2
14635	491	523	32	TTGAGTTTCATCAGCCTTCTTCTTTTTGTCCTT	59.43333333	64	526	551	25	TAGGCTCTGTTGGTGGGAATGTTTTG	57.96153846	12	132	5541	5673	3
14635	491	523	32	TTGAGTTTCATCAGCCTTCTTCTTTTTGTCCTT	59.43333333	66	528	553	25	GGCTCTGTTGGTGGGAATGTTTTGTA	57.96153846	12	132	5542	5674	5
14635	491	523	32	TTGAGTTTCATCAGCCTTCTTCTTTTTGTCCTT	59.43333333	65	527	552	25	AGGCTCTGTTGGTGGGAATGTTTTGT	57.96153846	12	132	5544	5676	4
14640	496	528	32	TTTCATCAGCCTTCTTCTTTTTGTCCTTTTTAG	58.19090909	70	532	557	25	CTGTTGGTGGGAATGTTTTGTATGCG	57.96153846	12	301	5532	5833	4
14811	2844	2876	32	TGTAATAAGAAAGCGTTCGTGATGTAGCAACAG	60.67575758	2287	2884	2910	26	TTTAGGCAGGTCCTTGATGTCACAGCG	61.25555556	12	2	14	16	8
14811	2844	2876	32	TGTAATAAGAAAGCGTTCGTGATGTAGCAACAG	60.67575758	2288	2885	2911	26	TTAGGCAGGTCCTTGATGTCACAGCGT	61.25555556	12	2	14	16	9
14812	2845	2877	32	GTAATAAGAAAGCGTTCGTGATGTAGCAACAGT	60.67575758	2287	2884	2910	26	TTTAGGCAGGTCCTTGATGTCACAGCG	61.25555556	12	2	14	16	7
14812	2845	2877	32	GTAATAAGAAAGCGTTCGTGATGTAGCAACAGT	60.67575758	2288	2885	2911	26	TTAGGCAGGTCCTTGATGTCACAGCGT	61.25555556	12	2	14	16	8
14809	2842	2874	32	TTTGTAATAAGAAAGCGTTCGTGATGTAGCAAC	59.43333333	2290	2887	2913	26	AGGCAGGTCCTTGATGTCACAGCGTCC	64.29259259	12	7	13	20	13
14809	2842	2874	32	TTTGTAATAAGAAAGCGTTCGTGATGTAGCAAC	59.43333333	2287	2884	2910	26	TTTAGGCAGGTCCTTGATGTCACAGCG	61.25555556	12	7	14	21	10
14809	2842	2874	32	TTTGTAATAAGAAAGCGTTCGTGATGTAGCAAC	59.43333333	2288	2885	2911	26	TTAGGCAGGTCCTTGATGTCACAGCGT	61.25555556	12	7	14	21	11
14808	2841	2873	32	ATTTGTAATAAGAAAGCGTTCGTGATGTAGCAA	58.19090909	2289	2886	2912	26	TAGGCAGGTCCTTGATGTCACAGCGTC	62.77407407	12	15	13	28	13
14808	2841	2873	32	ATTTGTAATAAGAAAGCGTTCGTGATGTAGCAA	58.19090909	2287	2884	2910	26	TTTAGGCAGGTCCTTGATGTCACAGCG	61.25555556	12	15	14	29	11
14808	2841	2873	32	ATTTGTAATAAGAAAGCGTTCGTGATGTAGCAA	58.19090909	2288	2885	2911	26	TTAGGCAGGTCCTTGATGTCACAGCGT	61.25555556	12	15	14	29	12
14842	2880	2912	32	TTTCTTTAGGCAGGTCCTTGATGTCACAGCGTC	64.4030303	2303	2924	2950	26	CCAGCAATACGAAGATGTCCACGAAGG	61.25555556	12	31	2	33	12
14808	2841	2873	32	ATTTGTAATAAGAAAGCGTTCGTGATGTAGCAA	58.19090909	2286	2883	2909	26	CTTTAGGCAGGTCCTTGATGTCACAGC	61.25555556	12	15	23	38	10
14629	470	502	32	CTTCTGTCTCTGCGGTAAGGCTTGAGTTTCATC	64.4030303	1917	517	543	26	TGTCCTTTTTAGGCTCTGTTGGTGGGA	59.73703704	12	13	29	42	15
14628	469	501	32	TCTTCTGTCTCTGCGGTAAGGCTTGAGTTTCAT	63.16060606	1915	515	541	26	TTTGTCCTTTTTAGGCTCTGTTGGTGG	58.21851852	12	13	30	43	14
15438	18189	18221	32	GTAGAAACTAAGTAATCATAAACACCAAGAGTC	58.19090909	3410	18222	18248	26	AGTCTAAAGTAGCGGTTGAGTAAACAA	55.18148148	12	43	0	43	1
15369	15750	15782	32	ATAATAAGAATCTACAACAGGAACTCCACTACC	59.43333333	3252	15798	15824	26	GAAATCACCGAAATCATACCAGTTACC	56.7	12	32	12	44	16
15369	15750	15782	32	ATAATAAGAATCTACAACAGGAACTCCACTACC	59.43333333	3253	15799	15825	26	AAATCACCGAAATCATACCAGTTACCA	55.18148148	12	32	12	44	17
15550	19861	19893	32	CTGAGGTGATAGAGGTTTGTGGTGGTTGGTAAA	63.16060606	3572	19916	19942	26	GAAGTCATTGAGAGCCTTTGCGAGATG	59.73703704	12	35	10	45	23
14630	471	503	32	TTCTGTCTCTGCGGTAAGGCTTGAGTTTCATCA	63.16060606	1915	515	541	26	TTTGTCCTTTTTAGGCTCTGTTGGTGG	58.21851852	12	16	30	46	12
14631	472	504	32	TCTGTCTCTGCGGTAAGGCTTGAGTTTCATCAG	64.4030303	1917	517	543	26	TGTCCTTTTTAGGCTCTGTTGGTGGGA	59.73703704	12	17	29	46	13
15439	18190	18222	32	TAGAAACTAAGTAATCATAAACACCAAGAGTCA	56.94848485	3411	18223	18249	26	GTCTAAAGTAGCGGTTGAGTAAACAAA	55.18148148	12	46	0	46	1
14631	472	504	32	TCTGTCTCTGCGGTAAGGCTTGAGTTTCATCAG	64.4030303	1915	515	541	26	TTTGTCCTTTTTAGGCTCTGTTGGTGG	58.21851852	12	17	30	47	11
14632	473	505	32	CTGTCTCTGCGGTAAGGCTTGAGTTTCATCAGC	65.64545455	1917	517	543	26	TGTCCTTTTTAGGCTCTGTTGGTGGGA	59.73703704	12	18	29	47	12
14953	4382	4414	32	CGAAAGGGAGTGAGGCTTGTATCGGTATCGTTG	65.64545455	2458	4422	4448	26	GCGAACAAAATCTGAAGGAGTAGCATC	58.21851852	12	13	34	47	8
15368	15749	15781	32	AATAATAAGAATCTACAACAGGAACTCCACTAC	58.19090909	3252	15798	15824	26	GAAATCACCGAAATCATACCAGTTACC	56.7	12	37	12	49	17
15368	15749	15781	32	AATAATAAGAATCTACAACAGGAACTCCACTAC	58.19090909	3253	15799	15825	26	AAATCACCGAAATCATACCAGTTACCA	55.18148148	12	37	12	49	18
15553	19864	19896	32	AGGTGATAGAGGTTTGTGGTGGTTGGTAAAGAA	61.91818182	3572	19916	19942	26	GAAGTCATTGAGAGCCTTTGCGAGATG	59.73703704	12	39	10	49	20
15554	19865	19897	32	GGTGATAGAGGTTTGTGGTGGTTGGTAAAGAAC	63.16060606	3572	19916	19942	26	GAAGTCATTGAGAGCCTTTGCGAGATG	59.73703704	12	39	10	49	19
14630	471	503	32	TTCTGTCTCTGCGGTAAGGCTTGAGTTTCATCA	63.16060606	1916	516	542	26	TTGTCCTTTTTAGGCTCTGTTGGTGGG	59.73703704	12	16	35	51	13
14627	468	500	32	TTCTTCTGTCTCTGCGGTAAGGCTTGAGTTTCA	63.16060606	1914	514	540	26	TTTTGTCCTTTTTAGGCTCTGTTGGTG	56.7	12	13	41	54	14
14628	469	501	32	TCTTCTGTCTCTGCGGTAAGGCTTGAGTTTCAT	63.16060606	1914	514	540	26	TTTTGTCCTTTTTAGGCTCTGTTGGTG	56.7	12	13	41	54	13
14629	470	502	32	CTTCTGTCTCTGCGGTAAGGCTTGAGTTTCATC	64.4030303	1914	514	540	26	TTTTGTCCTTTTTAGGCTCTGTTGGTG	56.7	12	13	41	54	12
15366	15747	15779	32	TGAATAATAAGAATCTACAACAGGAACTCCACT	58.19090909	3251	15797	15823	26	TGAAATCACCGAAATCATACCAGTTAC	55.18148148	12	43	12	55	18
15043	6574	6606	32	ATGGTGTAATGTCAAGAATCTCAAGTGTCTGTG	60.67575758	2664	6622	6648	26	CAGTAGTGTCAGCAATGTCTCTGCCAA	59.73703704	12	36	20	56	16
14630	471	503	32	TTCTGTCTCTGCGGTAAGGCTTGAGTTTCATCA	63.16060606	1914	514	540	26	TTTTGTCCTTTTTAGGCTCTGTTGGTG	56.7	12	16	41	57	11
15551	19862	19894	32	TGAGGTGATAGAGGTTTGTGGTGGTTGGTAAAG	63.16060606	3570	19914	19940	26	CTGAAGTCATTGAGAGCCTTTGCGAGA	59.73703704	12	38	19	57	20
14631	472	504	32	TCTGTCTCTGCGGTAAGGCTTGAGTTTCATCAG	64.4030303	1914	514	540	26	TTTTGTCCTTTTTAGGCTCTGTTGGTG	56.7	12	17	41	58	10
15433	18177	18209	32	CTAAACTCCTGTGTAGAAACTAAGTAATCATAA	56.94848485	3412	18225	18251	26	CTAAAGTAGCGGTTGAGTAAACAAAAG	55.18148148	12	50	9	59	16
15881	26899	26931	32	ACTCACCAGACTCATCAAATAAGTAGTATGTAG	59.43333333	4036	26936	26962	26	ACTCCACTCATCTAAATCAATGCCCAG	58.21851852	12	41	20	61	5
14627	468	500	32	TTCTTCTGTCTCTGCGGTAAGGCTTGAGTTTCA	63.16060606	1913	513	539	26	TTTTTGTCCTTTTTAGGCTCTGTTGGT	55.18148148	12	13	49	62	13
14628	469	501	32	TCTTCTGTCTCTGCGGTAAGGCTTGAGTTTCAT	63.16060606	1913	513	539	26	TTTTTGTCCTTTTTAGGCTCTGTTGGT	55.18148148	12	13	49	62	12
15439	18190	18222	32	TAGAAACTAAGTAATCATAAACACCAAGAGTCA	56.94848485	3413	18227	18253	26	AAAGTAGCGGTTGAGTAAACAAAAGAG	55.18148148	12	46	16	62	5
14630	471	503	32	TTCTGTCTCTGCGGTAAGGCTTGAGTTTCATCA	63.16060606	1913	513	539	26	TTTTTGTCCTTTTTAGGCTCTGTTGGT	55.18148148	12	16	49	65	10
14827	2862	2894	32	GTGATGTAGCAACAGTGATTTCTTTAGGCAGGT	61.91818182	2293	2914	2940	26	TAGATGGTGTCCAGCAATACGAAGATG	58.21851852	12	58	7	65	20
14632	473	505	32	CTGTCTCTGCGGTAAGGCTTGAGTTTCATCAGC	65.64545455	1918	518	544	26	GTCCTTTTTAGGCTCTGTTGGTGGGAA	59.73703704	12	18	49	67	13
14832	2867	2899	32	GTAGCAACAGTGATTTCTTTAGGCAGGTCCTTG	63.16060606	2293	2914	2940	26	TAGATGGTGTCCAGCAATACGAAGATG	58.21851852	12	62	7	69	15
14834	2869	2901	32	AGCAACAGTGATTTCTTTAGGCAGGTCCTTGAT	61.91818182	2293	2914	2940	26	TAGATGGTGTCCAGCAATACGAAGATG	58.21851852	12	65	7	72	13
15730	23996	24028	32	AGTAACTGGTTTTATGGTTGTTGTGTAACTGTT	58.19090909	3826	24051	24077	26	ATAGGACCTTTGTATTCTGAGGACTTT	55.18148148	12	57	20	77	23
15829	26642	26674	32	TGTCTGATTGTCCTCACTGCCGTCTTGTTGACC	65.64545455	3966	26694	26720	26	TCATCTAACCAATCTTCTTCTTGCTCT	55.18148148	12	56	23	79	20
14627	468	500	32	TTCTTCTGTCTCTGCGGTAAGGCTTGAGTTTCA	63.16060606	1912	512	538	26	CTTTTTGTCCTTTTTAGGCTCTGTTGG	56.7	12	13	69	82	12
15730	23996	24028	32	AGTAACTGGTTTTATGGTTGTTGTGTAACTGTT	58.19090909	3828	24053	24079	26	AGGACCTTTGTATTCTGAGGACTTTGT	56.7	12	57	25	82	25
15828	26641	26673	32	TTGTCTGATTGTCCTCACTGCCGTCTTGTTGAC	64.4030303	3966	26694	26720	26	TCATCTAACCAATCTTCTTCTTGCTCT	55.18148148	12	60	23	83	21
15830	26643	26675	32	GTCTGATTGTCCTCACTGCCGTCTTGTTGACCA	65.64545455	3967	26695	26721	26	CATCTAACCAATCTTCTTCTTGCTCTT	55.18148148	12	48	39	87	20
14626	467	499	32	TTTCTTCTGTCTCTGCGGTAAGGCTTGAGTTTC	63.16060606	1917	517	543	26	TGTCCTTTTTAGGCTCTGTTGGTGGGA	59.73703704	12	60	29	89	18
14626	467	499	32	TTTCTTCTGTCTCTGCGGTAAGGCTTGAGTTTC	63.16060606	1915	515	541	26	TTTGTCCTTTTTAGGCTCTGTTGGTGG	58.21851852	12	60	30	90	16
15738	24004	24036	32	GTTTTATGGTTGTTGTGTAACTGTTTTCTTTGT	56.94848485	3827	24052	24078	26	TAGGACCTTTGTATTCTGAGGACTTTG	56.7	12	85	22	107	16
14629	470	502	32	CTTCTGTCTCTGCGGTAAGGCTTGAGTTTCATC	64.4030303	1911	511	537	26	TCTTTTTGTCCTTTTTAGGCTCTGTTG	55.18148148	12	13	109	122	9
14631	472	504	32	TCTGTCTCTGCGGTAAGGCTTGAGTTTCATCAG	64.4030303	1911	511	537	26	TCTTTTTGTCCTTTTTAGGCTCTGTTG	55.18148148	12	17	109	126	7
14632	473	505	32	CTGTCTCTGCGGTAAGGCTTGAGTTTCATCAGC	65.64545455	1911	511	537	26	TCTTTTTGTCCTTTTTAGGCTCTGTTG	55.18148148	12	18	109	127	6
15830	26643	26675	32	GTCTGATTGTCCTCACTGCCGTCTTGTTGACCA	65.64545455	3970	26698	26724	26	CTAACCAATCTTCTTCTTGCTCTTCTT	55.18148148	12	48	97	145	23
15829	26642	26674	32	TGTCTGATTGTCCTCACTGCCGTCTTGTTGACC	65.64545455	3970	26698	26724	26	CTAACCAATCTTCTTCTTGCTCTTCTT	55.18148148	12	56	97	153	24
14627	468	500	32	TTCTTCTGTCTCTGCGGTAAGGCTTGAGTTTCA	63.16060606	1919	519	545	26	TCCTTTTTAGGCTCTGTTGGTGGGAAT	58.21851852	12	13	141	154	19
14630	471	503	32	TTCTGTCTCTGCGGTAAGGCTTGAGTTTCATCA	63.16060606	1919	519	545	26	TCCTTTTTAGGCTCTGTTGGTGGGAAT	58.21851852	12	16	141	157	16
15828	26641	26673	32	TTGTCTGATTGTCCTCACTGCCGTCTTGTTGAC	64.4030303	3970	26698	26724	26	CTAACCAATCTTCTTCTTGCTCTTCTT	55.18148148	12	60	97	157	25
14621	462	494	32	TGCTGTTTCTTCTGTCTCTGCGGTAAGGCTTGA	64.4030303	1918	518	544	26	GTCCTTTTTAGGCTCTGTTGGTGGGAA	59.73703704	12	118	49	167	24
14932	4174	4206	32	TAGACTAAAGCATAAAGATAGAGAAAAGGGGCT	59.43333333	2409	4213	4239	26	CCAGCAGCAACGAGCAAAAGGTGTGAG	62.77407407	12	170	13	183	7
14630	471	503	32	TTCTGTCTCTGCGGTAAGGCTTGAGTTTCATCA	63.16060606	1910	509	535	26	CTTCTTTTTGTCCTTTTTAGGCTCTGT	55.18148148	12	16	171	187	6
14628	469	501	32	TCTTCTGTCTCTGCGGTAAGGCTTGAGTTTCAT	63.16060606	1920	520	546	26	CCTTTTTAGGCTCTGTTGGTGGGAATG	59.73703704	12	13	177	190	19
14631	472	504	32	TCTGTCTCTGCGGTAAGGCTTGAGTTTCATCAG	64.4030303	1909	508	534	26	TCTTCTTTTTGTCCTTTTTAGGCTCTG	55.18148148	12	17	187	204	4
15830	26643	26675	32	GTCTGATTGTCCTCACTGCCGTCTTGTTGACCA	65.64545455	3971	26699	26725	26	TAACCAATCTTCTTCTTGCTCTTCTTC	55.18148148	12	48	163	211	24
15829	26642	26674	32	TGTCTGATTGTCCTCACTGCCGTCTTGTTGACC	65.64545455	3971	26699	26725	26	TAACCAATCTTCTTCTTGCTCTTCTTC	55.18148148	12	56	163	219	25
14626	467	499	32	TTTCTTCTGTCTCTGCGGTAAGGCTTGAGTTTC	63.16060606	1920	520	546	26	CCTTTTTAGGCTCTGTTGGTGGGAATG	59.73703704	12	60	177	237	21
14617	458	490	32	AGTTTGCTGTTTCTTCTGTCTCTGCGGTAAGGC	64.4030303	1912	512	538	26	CTTTTTGTCCTTTTTAGGCTCTGTTGG	56.7	12	177	69	246	22
14622	463	495	32	GCTGTTTCTTCTGTCTCTGCGGTAAGGCTTGAG	65.64545455	1919	519	545	26	TCCTTTTTAGGCTCTGTTGGTGGGAAT	58.21851852	12	110	141	251	24
14629	470	502	32	CTTCTGTCTCTGCGGTAAGGCTTGAGTTTCATC	64.4030303	1908	506	532	26	CTTCTTCTTTTTGTCCTTTTTAGGCTC	55.18148148	12	13	242	255	4
14621	462	494	32	TGCTGTTTCTTCTGTCTCTGCGGTAAGGCTTGA	64.4030303	1919	519	545	26	TCCTTTTTAGGCTCTGTTGGTGGGAAT	58.21851852	12	118	141	259	25
14623	464	496	32	CTGTTTCTTCTGTCTCTGCGGTAAGGCTTGAGT	64.4030303	1920	520	546	26	CCTTTTTAGGCTCTGTTGGTGGGAATG	59.73703704	12	88	177	265	24
14628	469	501	32	TCTTCTGTCTCTGCGGTAAGGCTTGAGTTTCAT	63.16060606	1907	505	531	26	CCTTCTTCTTTTTGTCCTTTTTAGGCT	55.18148148	12	13	254	267	4
14622	463	495	32	GCTGTTTCTTCTGTCTCTGCGGTAAGGCTTGAG	65.64545455	1910	509	535	26	CTTCTTTTTGTCCTTTTTAGGCTCTGT	55.18148148	12	110	171	281	14
14623	464	496	32	CTGTTTCTTCTGTCTCTGCGGTAAGGCTTGAGT	64.4030303	1907	505	531	26	CCTTCTTCTTTTTGTCCTTTTTAGGCT	55.18148148	12	88	254	342	9
14620	461	493	32	TTGCTGTTTCTTCTGTCTCTGCGGTAAGGCTTG	64.4030303	1907	505	531	26	CCTTCTTCTTTTTGTCCTTTTTAGGCT	55.18148148	12	132	254	386	12
14629	470	502	32	CTTCTGTCTCTGCGGTAAGGCTTGAGTTTCATC	64.4030303	1921	521	547	26	CTTTTTAGGCTCTGTTGGTGGGAATGT	58.21851852	12	13	5512	5525	19
14628	469	501	32	TCTTCTGTCTCTGCGGTAAGGCTTGAGTTTCAT	63.16060606	1923	523	549	26	TTTTAGGCTCTGTTGGTGGGAATGTTT	56.7	12	13	5531	5544	22
14627	468	500	32	TTCTTCTGTCTCTGCGGTAAGGCTTGAGTTTCA	63.16060606	1922	522	548	26	TTTTTAGGCTCTGTTGGTGGGAATGTT	56.7	12	13	5533	5546	22
14630	471	503	32	TTCTGTCTCTGCGGTAAGGCTTGAGTTTCATCA	63.16060606	1923	523	549	26	TTTTAGGCTCTGTTGGTGGGAATGTTT	56.7	12	16	5531	5547	20
14630	471	503	32	TTCTGTCTCTGCGGTAAGGCTTGAGTTTCATCA	63.16060606	1924	524	550	26	TTTAGGCTCTGTTGGTGGGAATGTTTT	56.7	12	16	5536	5552	21
14629	470	502	32	CTTCTGTCTCTGCGGTAAGGCTTGAGTTTCATC	64.4030303	1925	525	551	26	TTAGGCTCTGTTGGTGGGAATGTTTTG	58.21851852	12	13	5543	5556	23
14630	471	503	32	TTCTGTCTCTGCGGTAAGGCTTGAGTTTCATCA	63.16060606	1925	525	551	26	TTAGGCTCTGTTGGTGGGAATGTTTTG	58.21851852	12	16	5543	5559	22
14626	467	499	32	TTTCTTCTGTCTCTGCGGTAAGGCTTGAGTTTC	63.16060606	1921	521	547	26	CTTTTTAGGCTCTGTTGGTGGGAATGT	58.21851852	12	60	5512	5572	22
14633	489	521	32	GCTTGAGTTTCATCAGCCTTCTTCTTTTTGTCC	61.91818182	1923	523	549	26	TTTTAGGCTCTGTTGGTGGGAATGTTT	56.7	12	100	5531	5631	2
14633	489	521	32	GCTTGAGTTTCATCAGCCTTCTTCTTTTTGTCC	61.91818182	1922	522	548	26	TTTTTAGGCTCTGTTGGTGGGAATGTT	56.7	12	100	5533	5633	1
14633	489	521	32	GCTTGAGTTTCATCAGCCTTCTTCTTTTTGTCC	61.91818182	1924	524	550	26	TTTAGGCTCTGTTGGTGGGAATGTTTT	56.7	12	100	5536	5636	3
14633	489	521	32	GCTTGAGTTTCATCAGCCTTCTTCTTTTTGTCC	61.91818182	1925	525	551	26	TTAGGCTCTGTTGGTGGGAATGTTTTG	58.21851852	12	100	5543	5643	4
14633	489	521	32	GCTTGAGTTTCATCAGCCTTCTTCTTTTTGTCC	61.91818182	1927	527	553	26	AGGCTCTGTTGGTGGGAATGTTTTGTA	58.21851852	12	100	5545	5645	6
14634	490	522	32	CTTGAGTTTCATCAGCCTTCTTCTTTTTGTCCT	60.67575758	1923	523	549	26	TTTTAGGCTCTGTTGGTGGGAATGTTT	56.7	12	115	5531	5646	1
14634	490	522	32	CTTGAGTTTCATCAGCCTTCTTCTTTTTGTCCT	60.67575758	1924	524	550	26	TTTAGGCTCTGTTGGTGGGAATGTTTT	56.7	12	115	5536	5651	2
14634	490	522	32	CTTGAGTTTCATCAGCCTTCTTCTTTTTGTCCT	60.67575758	1925	525	551	26	TTAGGCTCTGTTGGTGGGAATGTTTTG	58.21851852	12	115	5543	5658	3
14634	490	522	32	CTTGAGTTTCATCAGCCTTCTTCTTTTTGTCCT	60.67575758	1926	526	552	26	TAGGCTCTGTTGGTGGGAATGTTTTGT	58.21851852	12	115	5544	5659	4
14635	491	523	32	TTGAGTTTCATCAGCCTTCTTCTTTTTGTCCTT	59.43333333	1924	524	550	26	TTTAGGCTCTGTTGGTGGGAATGTTTT	56.7	12	132	5536	5668	1
14635	491	523	32	TTGAGTTTCATCAGCCTTCTTCTTTTTGTCCTT	59.43333333	1925	525	551	26	TTAGGCTCTGTTGGTGGGAATGTTTTG	58.21851852	12	132	5543	5675	2
14635	491	523	32	TTGAGTTTCATCAGCCTTCTTCTTTTTGTCCTT	59.43333333	1926	526	552	26	TAGGCTCTGTTGGTGGGAATGTTTTGT	58.21851852	12	132	5544	5676	3
14635	491	523	32	TTGAGTTTCATCAGCCTTCTTCTTTTTGTCCTT	59.43333333	1927	527	553	26	AGGCTCTGTTGGTGGGAATGTTTTGTA	58.21851852	12	132	5545	5677	4
14635	491	523	32	TTGAGTTTCATCAGCCTTCTTCTTTTTGTCCTT	59.43333333	1928	528	554	26	GGCTCTGTTGGTGGGAATGTTTTGTAT	58.21851852	12	132	5555	5687	5
14640	496	528	32	TTTCATCAGCCTTCTTCTTTTTGTCCTTTTTAG	58.19090909	1932	532	558	26	CTGTTGGTGGGAATGTTTTGTATGCGT	58.21851852	12	301	5532	5833	4
14811	2844	2876	32	TGTAATAAGAAAGCGTTCGTGATGTAGCAACAG	60.67575758	4775	2884	2911	27	TTTAGGCAGGTCCTTGATGTCACAGCGT	61.38571429	12	2	14	16	8
14812	2845	2877	32	GTAATAAGAAAGCGTTCGTGATGTAGCAACAGT	60.67575758	4775	2884	2911	27	TTTAGGCAGGTCCTTGATGTCACAGCGT	61.38571429	12	2	14	16	7
14809	2842	2874	32	TTTGTAATAAGAAAGCGTTCGTGATGTAGCAAC	59.43333333	4775	2884	2911	27	TTTAGGCAGGTCCTTGATGTCACAGCGT	61.38571429	12	7	14	21	10
14808	2841	2873	32	ATTTGTAATAAGAAAGCGTTCGTGATGTAGCAA	58.19090909	4775	2884	2911	27	TTTAGGCAGGTCCTTGATGTCACAGCGT	61.38571429	12	15	14	29	11
14808	2841	2873	32	ATTTGTAATAAGAAAGCGTTCGTGATGTAGCAA	58.19090909	4777	2886	2913	27	TAGGCAGGTCCTTGATGTCACAGCGTCC	64.31428571	12	15	14	29	13
14808	2841	2873	32	ATTTGTAATAAGAAAGCGTTCGTGATGTAGCAA	58.19090909	4774	2883	2910	27	CTTTAGGCAGGTCCTTGATGTCACAGCG	62.85	12	15	23	38	10
15438	18189	18221	32	GTAGAAACTAAGTAATCATAAACACCAAGAGTC	58.19090909	5833	18222	18249	27	AGTCTAAAGTAGCGGTTGAGTAAACAAA	55.52857143	12	43	0	43	1
15369	15750	15782	32	ATAATAAGAATCTACAACAGGAACTCCACTACC	59.43333333	5682	15798	15825	27	GAAATCACCGAAATCATACCAGTTACCA	56.99285714	12	32	13	45	16
14953	4382	4414	32	CGAAAGGGAGTGAGGCTTGTATCGGTATCGTTG	65.64545455	4943	4422	4449	27	GCGAACAAAATCTGAAGGAGTAGCATCC	59.92142857	12	13	35	48	8
14628	469	501	32	TCTTCTGTCTCTGCGGTAAGGCTTGAGTTTCAT	63.16060606	4430	515	542	27	TTTGTCCTTTTTAGGCTCTGTTGGTGGG	59.92142857	12	13	37	50	14
15368	15749	15781	32	AATAATAAGAATCTACAACAGGAACTCCACTAC	58.19090909	5682	15798	15825	27	GAAATCACCGAAATCATACCAGTTACCA	56.99285714	12	37	13	50	17
14630	471	503	32	TTCTGTCTCTGCGGTAAGGCTTGAGTTTCATCA	63.16060606	4431	516	543	27	TTGTCCTTTTTAGGCTCTGTTGGTGGGA	59.92142857	12	16	36	52	13
15439	18190	18222	32	TAGAAACTAAGTAATCATAAACACCAAGAGTCA	56.94848485	5834	18223	18250	27	GTCTAAAGTAGCGGTTGAGTAAACAAAA	55.52857143	12	46	6	52	1
14630	471	503	32	TTCTGTCTCTGCGGTAAGGCTTGAGTTTCATCA	63.16060606	4430	515	542	27	TTTGTCCTTTTTAGGCTCTGTTGGTGGG	59.92142857	12	16	37	53	12
14631	472	504	32	TCTGTCTCTGCGGTAAGGCTTGAGTTTCATCAG	64.4030303	4430	515	542	27	TTTGTCCTTTTTAGGCTCTGTTGGTGGG	59.92142857	12	17	37	54	11
14627	468	500	32	TTCTTCTGTCTCTGCGGTAAGGCTTGAGTTTCA	63.16060606	4429	514	541	27	TTTTGTCCTTTTTAGGCTCTGTTGGTGG	58.45714286	12	13	42	55	14
14628	469	501	32	TCTTCTGTCTCTGCGGTAAGGCTTGAGTTTCAT	63.16060606	4429	514	541	27	TTTTGTCCTTTTTAGGCTCTGTTGGTGG	58.45714286	12	13	42	55	13
14629	470	502	32	CTTCTGTCTCTGCGGTAAGGCTTGAGTTTCATC	64.4030303	4429	514	541	27	TTTTGTCCTTTTTAGGCTCTGTTGGTGG	58.45714286	12	13	42	55	12
15366	15747	15779	32	TGAATAATAAGAATCTACAACAGGAACTCCACT	58.19090909	5681	15797	15824	27	TGAAATCACCGAAATCATACCAGTTACC	56.99285714	12	43	12	55	18
14630	471	503	32	TTCTGTCTCTGCGGTAAGGCTTGAGTTTCATCA	63.16060606	4429	514	541	27	TTTTGTCCTTTTTAGGCTCTGTTGGTGG	58.45714286	12	16	42	58	11
14631	472	504	32	TCTGTCTCTGCGGTAAGGCTTGAGTTTCATCAG	64.4030303	4429	514	541	27	TTTTGTCCTTTTTAGGCTCTGTTGGTGG	58.45714286	12	17	42	59	10
15043	6574	6606	32	ATGGTGTAATGTCAAGAATCTCAAGTGTCTGTG	60.67575758	5132	6622	6649	27	CAGTAGTGTCAGCAATGTCTCTGCCAAA	59.92142857	12	36	23	59	16
15551	19862	19894	32	TGAGGTGATAGAGGTTTGTGGTGGTTGGTAAAG	63.16060606	5993	19914	19941	27	CTGAAGTCATTGAGAGCCTTTGCGAGAT	59.92142857	12	38	21	59	20
14627	468	500	32	TTCTTCTGTCTCTGCGGTAAGGCTTGAGTTTCA	63.16060606	4428	513	540	27	TTTTTGTCCTTTTTAGGCTCTGTTGGTG	56.99285714	12	13	50	63	13
14628	469	501	32	TCTTCTGTCTCTGCGGTAAGGCTTGAGTTTCAT	63.16060606	4428	513	540	27	TTTTTGTCCTTTTTAGGCTCTGTTGGTG	56.99285714	12	13	50	63	12
15433	18177	18209	32	CTAAACTCCTGTGTAGAAACTAAGTAATCATAA	56.94848485	5836	18225	18252	27	CTAAAGTAGCGGTTGAGTAAACAAAAGA	55.52857143	12	50	13	63	16
15437	18188	18220	32	TGTAGAAACTAAGTAATCATAAACACCAAGAGT	56.94848485	5837	18226	18253	27	TAAAGTAGCGGTTGAGTAAACAAAAGAG	55.52857143	12	47	16	63	6
15439	18190	18222	32	TAGAAACTAAGTAATCATAAACACCAAGAGTCA	56.94848485	5838	18227	18254	27	AAAGTAGCGGTTGAGTAAACAAAAGAGG	56.99285714	12	46	17	63	5
14629	470	502	32	CTTCTGTCTCTGCGGTAAGGCTTGAGTTTCATC	64.4030303	4432	517	544	27	TGTCCTTTTTAGGCTCTGTTGGTGGGAA	59.92142857	12	13	52	65	15
14630	471	503	32	TTCTGTCTCTGCGGTAAGGCTTGAGTTTCATCA	63.16060606	4428	513	540	27	TTTTTGTCCTTTTTAGGCTCTGTTGGTG	56.99285714	12	16	50	66	10
15434	18178	18210	32	TAAACTCCTGTGTAGAAACTAAGTAATCATAAA	55.70606061	5837	18226	18253	27	TAAAGTAGCGGTTGAGTAAACAAAAGAG	55.52857143	12	50	16	66	16
14631	472	504	32	TCTGTCTCTGCGGTAAGGCTTGAGTTTCATCAG	64.4030303	4432	517	544	27	TGTCCTTTTTAGGCTCTGTTGGTGGGAA	59.92142857	12	17	52	69	13
14632	473	505	32	CTGTCTCTGCGGTAAGGCTTGAGTTTCATCAGC	65.64545455	4432	517	544	27	TGTCCTTTTTAGGCTCTGTTGGTGGGAA	59.92142857	12	18	52	70	12
15730	23996	24028	32	AGTAACTGGTTTTATGGTTGTTGTGTAACTGTT	58.19090909	6249	24051	24078	27	ATAGGACCTTTGTATTCTGAGGACTTTG	56.99285714	12	57	23	80	23
14627	468	500	32	TTCTTCTGTCTCTGCGGTAAGGCTTGAGTTTCA	63.16060606	4427	512	539	27	CTTTTTGTCCTTTTTAGGCTCTGTTGGT	56.99285714	12	13	72	85	12
15730	23996	24028	32	AGTAACTGGTTTTATGGTTGTTGTGTAACTGTT	58.19090909	6251	24053	24080	27	AGGACCTTTGTATTCTGAGGACTTTGTA	56.99285714	12	57	28	85	25
15830	26643	26675	32	GTCTGATTGTCCTCACTGCCGTCTTGTTGACCA	65.64545455	6383	26695	26722	27	CATCTAACCAATCTTCTTCTTGCTCTTC	56.99285714	12	48	46	94	20
14626	467	499	32	TTTCTTCTGTCTCTGCGGTAAGGCTTGAGTTTC	63.16060606	4430	515	542	27	TTTGTCCTTTTTAGGCTCTGTTGGTGGG	59.92142857	12	60	37	97	16
15829	26642	26674	32	TGTCTGATTGTCCTCACTGCCGTCTTGTTGACC	65.64545455	6382	26694	26721	27	TCATCTAACCAATCTTCTTCTTGCTCTT	55.52857143	12	56	41	97	20
15828	26641	26673	32	TTGTCTGATTGTCCTCACTGCCGTCTTGTTGAC	64.4030303	6382	26694	26721	27	TCATCTAACCAATCTTCTTCTTGCTCTT	55.52857143	12	60	41	101	21
15738	24004	24036	32	GTTTTATGGTTGTTGTGTAACTGTTTTCTTTGT	56.94848485	6250	24052	24079	27	TAGGACCTTTGTATTCTGAGGACTTTGT	56.99285714	12	85	26	111	16
14626	467	499	32	TTTCTTCTGTCTCTGCGGTAAGGCTTGAGTTTC	63.16060606	4432	517	544	27	TGTCCTTTTTAGGCTCTGTTGGTGGGAA	59.92142857	12	60	52	112	18
14629	470	502	32	CTTCTGTCTCTGCGGTAAGGCTTGAGTTTCATC	64.4030303	4426	511	538	27	TCTTTTTGTCCTTTTTAGGCTCTGTTGG	56.99285714	12	13	111	124	9
14631	472	504	32	TCTGTCTCTGCGGTAAGGCTTGAGTTTCATCAG	64.4030303	4426	511	538	27	TCTTTTTGTCCTTTTTAGGCTCTGTTGG	56.99285714	12	17	111	128	7
14632	473	505	32	CTGTCTCTGCGGTAAGGCTTGAGTTTCATCAGC	65.64545455	4426	511	538	27	TCTTTTTGTCCTTTTTAGGCTCTGTTGG	56.99285714	12	18	111	129	6
14624	465	497	32	TGTTTCTTCTGTCTCTGCGGTAAGGCTTGAGTT	63.16060606	4432	517	544	27	TGTCCTTTTTAGGCTCTGTTGGTGGGAA	59.92142857	12	79	52	131	20
14632	473	505	32	CTGTCTCTGCGGTAAGGCTTGAGTTTCATCAGC	65.64545455	4433	518	545	27	GTCCTTTTTAGGCTCTGTTGGTGGGAAT	59.92142857	12	18	143	161	13
14628	469	501	32	TCTTCTGTCTCTGCGGTAAGGCTTGAGTTTCAT	63.16060606	4425	510	537	27	TTCTTTTTGTCCTTTTTAGGCTCTGTTG	55.52857143	12	13	152	165	9
14631	472	504	32	TCTGTCTCTGCGGTAAGGCTTGAGTTTCATCAG	64.4030303	4425	510	537	27	TTCTTTTTGTCCTTTTTAGGCTCTGTTG	55.52857143	12	17	152	169	6
14622	463	495	32	GCTGTTTCTTCTGTCTCTGCGGTAAGGCTTGAG	65.64545455	4427	512	539	27	CTTTTTGTCCTTTTTAGGCTCTGTTGGT	56.99285714	12	110	72	182	17
14627	468	500	32	TTCTTCTGTCTCTGCGGTAAGGCTTGAGTTTCA	63.16060606	4434	519	546	27	TCCTTTTTAGGCTCTGTTGGTGGGAATG	59.92142857	12	13	177	190	19
14630	471	503	32	TTCTGTCTCTGCGGTAAGGCTTGAGTTTCATCA	63.16060606	4424	509	536	27	CTTCTTTTTGTCCTTTTTAGGCTCTGTT	55.52857143	12	16	176	192	6
14630	471	503	32	TTCTGTCTCTGCGGTAAGGCTTGAGTTTCATCA	63.16060606	4434	519	546	27	TCCTTTTTAGGCTCTGTTGGTGGGAATG	59.92142857	12	16	177	193	16
14631	472	504	32	TCTGTCTCTGCGGTAAGGCTTGAGTTTCATCAG	64.4030303	4423	508	535	27	TCTTCTTTTTGTCCTTTTTAGGCTCTGT	55.52857143	12	17	191	208	4
15830	26643	26675	32	GTCTGATTGTCCTCACTGCCGTCTTGTTGACCA	65.64545455	6386	26698	26725	27	CTAACCAATCTTCTTCTTGCTCTTCTTC	56.99285714	12	48	164	212	23
15829	26642	26674	32	TGTCTGATTGTCCTCACTGCCGTCTTGTTGACC	65.64545455	6386	26698	26725	27	CTAACCAATCTTCTTCTTGCTCTTCTTC	56.99285714	12	56	164	220	24
15828	26641	26673	32	TTGTCTGATTGTCCTCACTGCCGTCTTGTTGAC	64.4030303	6386	26698	26725	27	CTAACCAATCTTCTTCTTGCTCTTCTTC	56.99285714	12	60	164	224	25
15830	26643	26675	32	GTCTGATTGTCCTCACTGCCGTCTTGTTGACCA	65.64545455	6387	26699	26726	27	TAACCAATCTTCTTCTTGCTCTTCTTCA	55.52857143	12	48	179	227	24
15829	26642	26674	32	TGTCTGATTGTCCTCACTGCCGTCTTGTTGACC	65.64545455	6387	26699	26726	27	TAACCAATCTTCTTCTTGCTCTTCTTCA	55.52857143	12	56	179	235	25
14617	458	490	32	AGTTTGCTGTTTCTTCTGTCTCTGCGGTAAGGC	64.4030303	4427	512	539	27	CTTTTTGTCCTTTTTAGGCTCTGTTGGT	56.99285714	12	177	72	249	22
14629	470	502	32	CTTCTGTCTCTGCGGTAAGGCTTGAGTTTCATC	64.4030303	4421	506	533	27	CTTCTTCTTTTTGTCCTTTTTAGGCTCT	55.52857143	12	13	243	256	4
14621	462	494	32	TGCTGTTTCTTCTGTCTCTGCGGTAAGGCTTGA	64.4030303	4433	518	545	27	GTCCTTTTTAGGCTCTGTTGGTGGGAAT	59.92142857	12	118	143	261	24
14628	469	501	32	TCTTCTGTCTCTGCGGTAAGGCTTGAGTTTCAT	63.16060606	4420	505	532	27	CCTTCTTCTTTTTGTCCTTTTTAGGCTC	56.99285714	12	13	254	267	4
14622	463	495	32	GCTGTTTCTTCTGTCTCTGCGGTAAGGCTTGAG	65.64545455	4424	509	536	27	CTTCTTTTTGTCCTTTTTAGGCTCTGTT	55.52857143	12	110	176	286	14
14622	463	495	32	GCTGTTTCTTCTGTCTCTGCGGTAAGGCTTGAG	65.64545455	4434	519	546	27	TCCTTTTTAGGCTCTGTTGGTGGGAATG	59.92142857	12	110	177	287	24
14621	462	494	32	TGCTGTTTCTTCTGTCTCTGCGGTAAGGCTTGA	64.4030303	4434	519	546	27	TCCTTTTTAGGCTCTGTTGGTGGGAATG	59.92142857	12	118	177	295	25
14639	495	527	32	GTTTCATCAGCCTTCTTCTTTTTGTCCTTTTTA	58.19090909	4450	535	562	27	TTGGTGGGAATGTTTTGTATGCGTCAAT	56.99285714	12	298	35	333	8
14623	464	496	32	CTGTTTCTTCTGTCTCTGCGGTAAGGCTTGAGT	64.4030303	4420	505	532	27	CCTTCTTCTTTTTGTCCTTTTTAGGCTC	56.99285714	12	88	254	342	9
14620	461	493	32	TTGCTGTTTCTTCTGTCTCTGCGGTAAGGCTTG	64.4030303	4420	505	532	27	CCTTCTTCTTTTTGTCCTTTTTAGGCTC	56.99285714	12	132	254	386	12
14628	469	501	32	TCTTCTGTCTCTGCGGTAAGGCTTGAGTTTCAT	63.16060606	4435	520	547	27	CCTTTTTAGGCTCTGTTGGTGGGAATGT	59.92142857	12	13	5515	5528	19
14627	468	500	32	TTCTTCTGTCTCTGCGGTAAGGCTTGAGTTTCA	63.16060606	4437	522	549	27	TTTTTAGGCTCTGTTGGTGGGAATGTTT	56.99285714	12	13	5534	5547	22
14629	470	502	32	CTTCTGTCTCTGCGGTAAGGCTTGAGTTTCATC	64.4030303	4436	521	548	27	CTTTTTAGGCTCTGTTGGTGGGAATGTT	58.45714286	12	13	5538	5551	19
14628	469	501	32	TCTTCTGTCTCTGCGGTAAGGCTTGAGTTTCAT	63.16060606	4438	523	550	27	TTTTAGGCTCTGTTGGTGGGAATGTTTT	56.99285714	12	13	5540	5553	22
14630	471	503	32	TTCTGTCTCTGCGGTAAGGCTTGAGTTTCATCA	63.16060606	4438	523	550	27	TTTTAGGCTCTGTTGGTGGGAATGTTTT	56.99285714	12	16	5540	5556	20
14628	469	501	32	TCTTCTGTCTCTGCGGTAAGGCTTGAGTTTCAT	63.16060606	4441	526	553	27	TAGGCTCTGTTGGTGGGAATGTTTTGTA	58.45714286	12	13	5545	5558	25
14629	470	502	32	CTTCTGTCTCTGCGGTAAGGCTTGAGTTTCATC	64.4030303	4440	525	552	27	TTAGGCTCTGTTGGTGGGAATGTTTTGT	58.45714286	12	13	5546	5559	23
14630	471	503	32	TTCTGTCTCTGCGGTAAGGCTTGAGTTTCATCA	63.16060606	4439	524	551	27	TTTAGGCTCTGTTGGTGGGAATGTTTTG	58.45714286	12	16	5546	5562	21
14630	471	503	32	TTCTGTCTCTGCGGTAAGGCTTGAGTTTCATCA	63.16060606	4440	525	552	27	TTAGGCTCTGTTGGTGGGAATGTTTTGT	58.45714286	12	16	5546	5562	22
14625	466	498	32	GTTTCTTCTGTCTCTGCGGTAAGGCTTGAGTTT	63.16060606	4435	520	547	27	CCTTTTTAGGCTCTGTTGGTGGGAATGT	59.92142857	12	64	5515	5579	22
14626	467	499	32	TTTCTTCTGTCTCTGCGGTAAGGCTTGAGTTTC	63.16060606	4436	521	548	27	CTTTTTAGGCTCTGTTGGTGGGAATGTT	58.45714286	12	60	5538	5598	22
14623	464	496	32	CTGTTTCTTCTGTCTCTGCGGTAAGGCTTGAGT	64.4030303	4435	520	547	27	CCTTTTTAGGCTCTGTTGGTGGGAATGT	59.92142857	12	88	5515	5603	24
14633	489	521	32	GCTTGAGTTTCATCAGCCTTCTTCTTTTTGTCC	61.91818182	4437	522	549	27	TTTTTAGGCTCTGTTGGTGGGAATGTTT	56.99285714	12	100	5534	5634	1
14633	489	521	32	GCTTGAGTTTCATCAGCCTTCTTCTTTTTGTCC	61.91818182	4438	523	550	27	TTTTAGGCTCTGTTGGTGGGAATGTTTT	56.99285714	12	100	5540	5640	2
14633	489	521	32	GCTTGAGTTTCATCAGCCTTCTTCTTTTTGTCC	61.91818182	4439	524	551	27	TTTAGGCTCTGTTGGTGGGAATGTTTTG	58.45714286	12	100	5546	5646	3
14633	489	521	32	GCTTGAGTTTCATCAGCCTTCTTCTTTTTGTCC	61.91818182	4440	525	552	27	TTAGGCTCTGTTGGTGGGAATGTTTTGT	58.45714286	12	100	5546	5646	4
14633	489	521	32	GCTTGAGTTTCATCAGCCTTCTTCTTTTTGTCC	61.91818182	4445	530	557	27	CTCTGTTGGTGGGAATGTTTTGTATGCG	59.92142857	12	100	5553	5653	9
14634	490	522	32	CTTGAGTTTCATCAGCCTTCTTCTTTTTGTCCT	60.67575758	4438	523	550	27	TTTTAGGCTCTGTTGGTGGGAATGTTTT	56.99285714	12	115	5540	5655	1
14633	489	521	32	GCTTGAGTTTCATCAGCCTTCTTCTTTTTGTCC	61.91818182	4442	527	554	27	AGGCTCTGTTGGTGGGAATGTTTTGTAT	58.45714286	12	100	5558	5658	6
14634	490	522	32	CTTGAGTTTCATCAGCCTTCTTCTTTTTGTCCT	60.67575758	4441	526	553	27	TAGGCTCTGTTGGTGGGAATGTTTTGTA	58.45714286	12	115	5545	5660	4
14634	490	522	32	CTTGAGTTTCATCAGCCTTCTTCTTTTTGTCCT	60.67575758	4439	524	551	27	TTTAGGCTCTGTTGGTGGGAATGTTTTG	58.45714286	12	115	5546	5661	2
14634	490	522	32	CTTGAGTTTCATCAGCCTTCTTCTTTTTGTCCT	60.67575758	4440	525	552	27	TTAGGCTCTGTTGGTGGGAATGTTTTGT	58.45714286	12	115	5546	5661	3
14635	491	523	32	TTGAGTTTCATCAGCCTTCTTCTTTTTGTCCTT	59.43333333	4441	526	553	27	TAGGCTCTGTTGGTGGGAATGTTTTGTA	58.45714286	12	132	5545	5677	3
14635	491	523	32	TTGAGTTTCATCAGCCTTCTTCTTTTTGTCCTT	59.43333333	4439	524	551	27	TTTAGGCTCTGTTGGTGGGAATGTTTTG	58.45714286	12	132	5546	5678	1
14635	491	523	32	TTGAGTTTCATCAGCCTTCTTCTTTTTGTCCTT	59.43333333	4440	525	552	27	TTAGGCTCTGTTGGTGGGAATGTTTTGT	58.45714286	12	132	5546	5678	2
14635	491	523	32	TTGAGTTTCATCAGCCTTCTTCTTTTTGTCCTT	59.43333333	4443	528	555	27	GGCTCTGTTGGTGGGAATGTTTTGTATG	59.92142857	12	132	5556	5688	5
14635	491	523	32	TTGAGTTTCATCAGCCTTCTTCTTTTTGTCCTT	59.43333333	4442	527	554	27	AGGCTCTGTTGGTGGGAATGTTTTGTAT	58.45714286	12	132	5558	5690	4
14640	496	528	32	TTTCATCAGCCTTCTTCTTTTTGTCCTTTTTAG	58.19090909	4447	532	559	27	CTGTTGGTGGGAATGTTTTGTATGCGTC	59.92142857	12	301	5532	5833	4
14808	2841	2873	32	ATTTGTAATAAGAAAGCGTTCGTGATGTAGCAA	58.19090909	7133	2883	2911	28	CTTTAGGCAGGTCCTTGATGTCACAGCGT	62.92068966	12	15	23	38	10
15438	18189	18221	32	GTAGAAACTAAGTAATCATAAACACCAAGAGTC	58.19090909	8104	18222	18250	28	AGTCTAAAGTAGCGGTTGAGTAAACAAAA	55.85172414	12	43	6	49	1
14628	469	501	32	TCTTCTGTCTCTGCGGTAAGGCTTGAGTTTCAT	63.16060606	6821	515	543	28	TTTGTCCTTTTTAGGCTCTGTTGGTGGGA	60.09310345	12	13	38	51	14
14630	471	503	32	TTCTGTCTCTGCGGTAAGGCTTGAGTTTCATCA	63.16060606	6821	515	543	28	TTTGTCCTTTTTAGGCTCTGTTGGTGGGA	60.09310345	12	16	38	54	12
14631	472	504	32	TCTGTCTCTGCGGTAAGGCTTGAGTTTCATCAG	64.4030303	6821	515	543	28	TTTGTCCTTTTTAGGCTCTGTTGGTGGGA	60.09310345	12	17	38	55	11
15439	18190	18222	32	TAGAAACTAAGTAATCATAAACACCAAGAGTCA	56.94848485	8105	18223	18251	28	GTCTAAAGTAGCGGTTGAGTAAACAAAAG	57.26551724	12	46	9	55	1
15366	15747	15779	32	TGAATAATAAGAATCTACAACAGGAACTCCACT	58.19090909	7961	15797	15825	28	TGAAATCACCGAAATCATACCAGTTACCA	57.26551724	12	43	13	56	18
15211	10222	10254	32	TCACCCTGTTGTCCATCAAAGTGTCCCTTATTT	61.91818182	7700	10278	10306	28	TAAACTCTGAAGTCTTGTAAAAGTGTTCC	55.85172414	12	27	31	58	24
15551	19862	19894	32	TGAGGTGATAGAGGTTTGTGGTGGTTGGTAAAG	63.16060606	8252	19914	19942	28	CTGAAGTCATTGAGAGCCTTTGCGAGATG	61.50689655	12	38	21	59	20
14627	468	500	32	TTCTTCTGTCTCTGCGGTAAGGCTTGAGTTTCA	63.16060606	6820	514	542	28	TTTTGTCCTTTTTAGGCTCTGTTGGTGGG	60.09310345	12	13	49	62	14
14628	469	501	32	TCTTCTGTCTCTGCGGTAAGGCTTGAGTTTCAT	63.16060606	6820	514	542	28	TTTTGTCCTTTTTAGGCTCTGTTGGTGGG	60.09310345	12	13	49	62	13
14629	470	502	32	CTTCTGTCTCTGCGGTAAGGCTTGAGTTTCATC	64.4030303	6820	514	542	28	TTTTGTCCTTTTTAGGCTCTGTTGGTGGG	60.09310345	12	13	49	62	12
15043	6574	6606	32	ATGGTGTAATGTCAAGAATCTCAAGTGTCTGTG	60.67575758	7460	6622	6650	28	CAGTAGTGTCAGCAATGTCTCTGCCAAAT	60.09310345	12	36	26	62	16
14627	468	500	32	TTCTTCTGTCTCTGCGGTAAGGCTTGAGTTTCA	63.16060606	6819	513	541	28	TTTTTGTCCTTTTTAGGCTCTGTTGGTGG	58.67931034	12	13	51	64	13
14628	469	501	32	TCTTCTGTCTCTGCGGTAAGGCTTGAGTTTCAT	63.16060606	6819	513	541	28	TTTTTGTCCTTTTTAGGCTCTGTTGGTGG	58.67931034	12	13	51	64	12
15437	18188	18220	32	TGTAGAAACTAAGTAATCATAAACACCAAGAGT	56.94848485	8108	18226	18254	28	TAAAGTAGCGGTTGAGTAAACAAAAGAGG	57.26551724	12	47	17	64	6
14630	471	503	32	TTCTGTCTCTGCGGTAAGGCTTGAGTTTCATCA	63.16060606	6820	514	542	28	TTTTGTCCTTTTTAGGCTCTGTTGGTGGG	60.09310345	12	16	49	65	11
15439	18190	18222	32	TAGAAACTAAGTAATCATAAACACCAAGAGTCA	56.94848485	8109	18227	18255	28	AAAGTAGCGGTTGAGTAAACAAAAGAGGC	58.67931034	12	46	19	65	5
14631	472	504	32	TCTGTCTCTGCGGTAAGGCTTGAGTTTCATCAG	64.4030303	6820	514	542	28	TTTTGTCCTTTTTAGGCTCTGTTGGTGGG	60.09310345	12	17	49	66	10
15433	18177	18209	32	CTAAACTCCTGTGTAGAAACTAAGTAATCATAA	56.94848485	8107	18225	18253	28	CTAAAGTAGCGGTTGAGTAAACAAAAGAG	57.26551724	12	50	16	66	16
14630	471	503	32	TTCTGTCTCTGCGGTAAGGCTTGAGTTTCATCA	63.16060606	6819	513	541	28	TTTTTGTCCTTTTTAGGCTCTGTTGGTGG	58.67931034	12	16	51	67	10
15434	18178	18210	32	TAAACTCCTGTGTAGAAACTAAGTAATCATAAA	55.70606061	8108	18226	18254	28	TAAAGTAGCGGTTGAGTAAACAAAAGAGG	57.26551724	12	50	17	67	16
14630	471	503	32	TTCTGTCTCTGCGGTAAGGCTTGAGTTTCATCA	63.16060606	6822	516	544	28	TTGTCCTTTTTAGGCTCTGTTGGTGGGAA	60.09310345	12	16	59	75	13
14924	4166	4198	32	GCAAGAAGTAGACTAAAGCATAAAGATAGAGAA	58.19090909	7256	4220	4248	28	CAACGAGCAAAAGGTGTGAGTAAACTGTT	58.67931034	12	57	19	76	22
15730	23996	24028	32	AGTAACTGGTTTTATGGTTGTTGTGTAACTGTT	58.19090909	8494	24051	24079	28	ATAGGACCTTTGTATTCTGAGGACTTTGT	57.26551724	12	57	27	84	23
14627	468	500	32	TTCTTCTGTCTCTGCGGTAAGGCTTGAGTTTCA	63.16060606	6818	512	540	28	CTTTTTGTCCTTTTTAGGCTCTGTTGGTG	58.67931034	12	13	73	86	12
14925	4167	4199	32	CAAGAAGTAGACTAAAGCATAAAGATAGAGAAA	56.94848485	7256	4220	4248	28	CAACGAGCAAAAGGTGTGAGTAAACTGTT	58.67931034	12	70	19	89	21
15730	23996	24028	32	AGTAACTGGTTTTATGGTTGTTGTGTAACTGTT	58.19090909	8496	24053	24081	28	AGGACCTTTGTATTCTGAGGACTTTGTAA	57.26551724	12	57	33	90	25
14626	467	499	32	TTTCTTCTGTCTCTGCGGTAAGGCTTGAGTTTC	63.16060606	6821	515	543	28	TTTGTCCTTTTTAGGCTCTGTTGGTGGGA	60.09310345	12	60	38	98	16
15829	26642	26674	32	TGTCTGATTGTCCTCACTGCCGTCTTGTTGACC	65.64545455	8625	26694	26722	28	TCATCTAACCAATCTTCTTCTTGCTCTTC	57.26551724	12	56	48	104	20
15828	26641	26673	32	TTGTCTGATTGTCCTCACTGCCGTCTTGTTGAC	64.4030303	8625	26694	26722	28	TCATCTAACCAATCTTCTTCTTGCTCTTC	57.26551724	12	60	48	108	21
15738	24004	24036	32	GTTTTATGGTTGTTGTGTAACTGTTTTCTTTGT	56.94848485	8495	24052	24080	28	TAGGACCTTTGTATTCTGAGGACTTTGTA	57.26551724	12	85	29	114	16
15830	26643	26675	32	GTCTGATTGTCCTCACTGCCGTCTTGTTGACCA	65.64545455	8626	26695	26723	28	CATCTAACCAATCTTCTTCTTGCTCTTCT	57.26551724	12	48	70	118	20
14926	4168	4200	32	AAGAAGTAGACTAAAGCATAAAGATAGAGAAAA	55.70606061	7256	4220	4248	28	CAACGAGCAAAAGGTGTGAGTAAACTGTT	58.67931034	12	107	19	126	20
14629	470	502	32	CTTCTGTCTCTGCGGTAAGGCTTGAGTTTCATC	64.4030303	6817	511	539	28	TCTTTTTGTCCTTTTTAGGCTCTGTTGGT	57.26551724	12	13	114	127	9
14631	472	504	32	TCTGTCTCTGCGGTAAGGCTTGAGTTTCATCAG	64.4030303	6817	511	539	28	TCTTTTTGTCCTTTTTAGGCTCTGTTGGT	57.26551724	12	17	114	131	7
14632	473	505	32	CTGTCTCTGCGGTAAGGCTTGAGTTTCATCAGC	65.64545455	6817	511	539	28	TCTTTTTGTCCTTTTTAGGCTCTGTTGGT	57.26551724	12	18	114	132	6
14624	465	497	32	TGTTTCTTCTGTCTCTGCGGTAAGGCTTGAGTT	63.16060606	6822	516	544	28	TTGTCCTTTTTAGGCTCTGTTGGTGGGAA	60.09310345	12	79	59	138	19
14623	464	496	32	CTGTTTCTTCTGTCTCTGCGGTAAGGCTTGAGT	64.4030303	6822	516	544	28	TTGTCCTTTTTAGGCTCTGTTGGTGGGAA	60.09310345	12	88	59	147	20
14629	470	502	32	CTTCTGTCTCTGCGGTAAGGCTTGAGTTTCATC	64.4030303	6823	517	545	28	TGTCCTTTTTAGGCTCTGTTGGTGGGAAT	60.09310345	12	13	146	159	15
14631	472	504	32	TCTGTCTCTGCGGTAAGGCTTGAGTTTCATCAG	64.4030303	6823	517	545	28	TGTCCTTTTTAGGCTCTGTTGGTGGGAAT	60.09310345	12	17	146	163	13
14632	473	505	32	CTGTCTCTGCGGTAAGGCTTGAGTTTCATCAGC	65.64545455	6823	517	545	28	TGTCCTTTTTAGGCTCTGTTGGTGGGAAT	60.09310345	12	18	146	164	12
14628	469	501	32	TCTTCTGTCTCTGCGGTAAGGCTTGAGTTTCAT	63.16060606	6816	510	538	28	TTCTTTTTGTCCTTTTTAGGCTCTGTTGG	57.26551724	12	13	154	167	9
14631	472	504	32	TCTGTCTCTGCGGTAAGGCTTGAGTTTCATCAG	64.4030303	6816	510	538	28	TTCTTTTTGTCCTTTTTAGGCTCTGTTGG	57.26551724	12	17	154	171	6
14622	463	495	32	GCTGTTTCTTCTGTCTCTGCGGTAAGGCTTGAG	65.64545455	6818	512	540	28	CTTTTTGTCCTTTTTAGGCTCTGTTGGTG	58.67931034	12	110	73	183	17
14630	471	503	32	TTCTGTCTCTGCGGTAAGGCTTGAGTTTCATCA	63.16060606	6815	509	537	28	CTTCTTTTTGTCCTTTTTAGGCTCTGTTG	57.26551724	12	16	177	193	6
14632	473	505	32	CTGTCTCTGCGGTAAGGCTTGAGTTTCATCAGC	65.64545455	6824	518	546	28	GTCCTTTTTAGGCTCTGTTGGTGGGAATG	61.50689655	12	18	179	197	13
14626	467	499	32	TTTCTTCTGTCTCTGCGGTAAGGCTTGAGTTTC	63.16060606	6823	517	545	28	TGTCCTTTTTAGGCTCTGTTGGTGGGAAT	60.09310345	12	60	146	206	18
14631	472	504	32	TCTGTCTCTGCGGTAAGGCTTGAGTTTCATCAG	64.4030303	6814	508	536	28	TCTTCTTTTTGTCCTTTTTAGGCTCTGTT	55.85172414	12	17	196	213	4
14624	465	497	32	TGTTTCTTCTGTCTCTGCGGTAAGGCTTGAGTT	63.16060606	6823	517	545	28	TGTCCTTTTTAGGCTCTGTTGGTGGGAAT	60.09310345	12	79	146	225	20
15830	26643	26675	32	GTCTGATTGTCCTCACTGCCGTCTTGTTGACCA	65.64545455	8629	26698	26726	28	CTAACCAATCTTCTTCTTGCTCTTCTTCA	57.26551724	12	48	180	228	23
15829	26642	26674	32	TGTCTGATTGTCCTCACTGCCGTCTTGTTGACC	65.64545455	8629	26698	26726	28	CTAACCAATCTTCTTCTTGCTCTTCTTCA	57.26551724	12	56	180	236	24
15828	26641	26673	32	TTGTCTGATTGTCCTCACTGCCGTCTTGTTGAC	64.4030303	8629	26698	26726	28	CTAACCAATCTTCTTCTTGCTCTTCTTCA	57.26551724	12	60	180	240	25
14629	470	502	32	CTTCTGTCTCTGCGGTAAGGCTTGAGTTTCATC	64.4030303	6812	506	534	28	CTTCTTCTTTTTGTCCTTTTTAGGCTCTG	57.26551724	12	13	247	260	4
14628	469	501	32	TCTTCTGTCTCTGCGGTAAGGCTTGAGTTTCAT	63.16060606	6811	505	533	28	CCTTCTTCTTTTTGTCCTTTTTAGGCTCT	57.26551724	12	13	255	268	4
14622	463	495	32	GCTGTTTCTTCTGTCTCTGCGGTAAGGCTTGAG	65.64545455	6815	509	537	28	CTTCTTTTTGTCCTTTTTAGGCTCTGTTG	57.26551724	12	110	177	287	14
14621	462	494	32	TGCTGTTTCTTCTGTCTCTGCGGTAAGGCTTGA	64.4030303	6824	518	546	28	GTCCTTTTTAGGCTCTGTTGGTGGGAATG	61.50689655	12	118	179	297	24
14623	464	496	32	CTGTTTCTTCTGTCTCTGCGGTAAGGCTTGAGT	64.4030303	6811	505	533	28	CCTTCTTCTTTTTGTCCTTTTTAGGCTCT	57.26551724	12	88	255	343	9
14617	458	490	32	AGTTTGCTGTTTCTTCTGTCTCTGCGGTAAGGC	64.4030303	6815	509	537	28	CTTCTTTTTGTCCTTTTTAGGCTCTGTTG	57.26551724	12	177	177	354	19
14620	461	493	32	TTGCTGTTTCTTCTGTCTCTGCGGTAAGGCTTG	64.4030303	6811	505	533	28	CCTTCTTCTTTTTGTCCTTTTTAGGCTCT	57.26551724	12	132	255	387	12
14627	468	500	32	TTCTTCTGTCTCTGCGGTAAGGCTTGAGTTTCA	63.16060606	6825	519	547	28	TCCTTTTTAGGCTCTGTTGGTGGGAATGT	60.09310345	12	13	5515	5528	19
14630	471	503	32	TTCTGTCTCTGCGGTAAGGCTTGAGTTTCATCA	63.16060606	6825	519	547	28	TCCTTTTTAGGCTCTGTTGGTGGGAATGT	60.09310345	12	16	5515	5531	16
14629	470	502	32	CTTCTGTCTCTGCGGTAAGGCTTGAGTTTCATC	64.4030303	6827	521	549	28	CTTTTTAGGCTCTGTTGGTGGGAATGTTT	58.67931034	12	13	5539	5552	19
14628	469	501	32	TCTTCTGTCTCTGCGGTAAGGCTTGAGTTTCAT	63.16060606	6826	520	548	28	CCTTTTTAGGCTCTGTTGGTGGGAATGTT	60.09310345	12	13	5541	5554	19
14627	468	500	32	TTCTTCTGTCTCTGCGGTAAGGCTTGAGTTTCA	63.16060606	6828	522	550	28	TTTTTAGGCTCTGTTGGTGGGAATGTTTT	57.26551724	12	13	5542	5555	22
14627	468	500	32	TTCTTCTGTCTCTGCGGTAAGGCTTGAGTTTCA	63.16060606	6831	525	553	28	TTAGGCTCTGTTGGTGGGAATGTTTTGTA	58.67931034	12	13	5547	5560	25
14628	469	501	32	TCTTCTGTCTCTGCGGTAAGGCTTGAGTTTCAT	63.16060606	6831	525	553	28	TTAGGCTCTGTTGGTGGGAATGTTTTGTA	58.67931034	12	13	5547	5560	24
14629	470	502	32	CTTCTGTCTCTGCGGTAAGGCTTGAGTTTCATC	64.4030303	6831	525	553	28	TTAGGCTCTGTTGGTGGGAATGTTTTGTA	58.67931034	12	13	5547	5560	23
14628	469	501	32	TCTTCTGTCTCTGCGGTAAGGCTTGAGTTTCAT	63.16060606	6829	523	551	28	TTTTAGGCTCTGTTGGTGGGAATGTTTTG	58.67931034	12	13	5550	5563	22
14630	471	503	32	TTCTGTCTCTGCGGTAAGGCTTGAGTTTCATCA	63.16060606	6831	525	553	28	TTAGGCTCTGTTGGTGGGAATGTTTTGTA	58.67931034	12	16	5547	5563	22
14630	471	503	32	TTCTGTCTCTGCGGTAAGGCTTGAGTTTCATCA	63.16060606	6830	524	552	28	TTTAGGCTCTGTTGGTGGGAATGTTTTGT	58.67931034	12	16	5549	5565	21
14630	471	503	32	TTCTGTCTCTGCGGTAAGGCTTGAGTTTCATCA	63.16060606	6829	523	551	28	TTTTAGGCTCTGTTGGTGGGAATGTTTTG	58.67931034	12	16	5550	5566	20
14628	469	501	32	TCTTCTGTCTCTGCGGTAAGGCTTGAGTTTCAT	63.16060606	6832	526	554	28	TAGGCTCTGTTGGTGGGAATGTTTTGTAT	58.67931034	12	13	5558	5571	25
14624	465	497	32	TGTTTCTTCTGTCTCTGCGGTAAGGCTTGAGTT	63.16060606	6825	519	547	28	TCCTTTTTAGGCTCTGTTGGTGGGAATGT	60.09310345	12	79	5515	5594	22
14626	467	499	32	TTTCTTCTGTCTCTGCGGTAAGGCTTGAGTTTC	63.16060606	6827	521	549	28	CTTTTTAGGCTCTGTTGGTGGGAATGTTT	58.67931034	12	60	5539	5599	22
14625	466	498	32	GTTTCTTCTGTCTCTGCGGTAAGGCTTGAGTTT	63.16060606	6826	520	548	28	CCTTTTTAGGCTCTGTTGGTGGGAATGTT	60.09310345	12	64	5541	5605	22
14622	463	495	32	GCTGTTTCTTCTGTCTCTGCGGTAAGGCTTGAG	65.64545455	6825	519	547	28	TCCTTTTTAGGCTCTGTTGGTGGGAATGT	60.09310345	12	110	5515	5625	24
14623	464	496	32	CTGTTTCTTCTGTCTCTGCGGTAAGGCTTGAGT	64.4030303	6826	520	548	28	CCTTTTTAGGCTCTGTTGGTGGGAATGTT	60.09310345	12	88	5541	5629	24
14621	462	494	32	TGCTGTTTCTTCTGTCTCTGCGGTAAGGCTTGA	64.4030303	6825	519	547	28	TCCTTTTTAGGCTCTGTTGGTGGGAATGT	60.09310345	12	118	5515	5633	25
14633	489	521	32	GCTTGAGTTTCATCAGCCTTCTTCTTTTTGTCC	61.91818182	6828	522	550	28	TTTTTAGGCTCTGTTGGTGGGAATGTTTT	57.26551724	12	100	5542	5642	1
14633	489	521	32	GCTTGAGTTTCATCAGCCTTCTTCTTTTTGTCC	61.91818182	6831	525	553	28	TTAGGCTCTGTTGGTGGGAATGTTTTGTA	58.67931034	12	100	5547	5647	4
14633	489	521	32	GCTTGAGTTTCATCAGCCTTCTTCTTTTTGTCC	61.91818182	6830	524	552	28	TTTAGGCTCTGTTGGTGGGAATGTTTTGT	58.67931034	12	100	5549	5649	3
14633	489	521	32	GCTTGAGTTTCATCAGCCTTCTTCTTTTTGTCC	61.91818182	6829	523	551	28	TTTTAGGCTCTGTTGGTGGGAATGTTTTG	58.67931034	12	100	5550	5650	2
14633	489	521	32	GCTTGAGTTTCATCAGCCTTCTTCTTTTTGTCC	61.91818182	6836	530	558	28	CTCTGTTGGTGGGAATGTTTTGTATGCGT	60.09310345	12	100	5553	5653	9
14633	489	521	32	GCTTGAGTTTCATCAGCCTTCTTCTTTTTGTCC	61.91818182	6833	527	555	28	AGGCTCTGTTGGTGGGAATGTTTTGTATG	60.09310345	12	100	5559	5659	6
14634	490	522	32	CTTGAGTTTCATCAGCCTTCTTCTTTTTGTCCT	60.67575758	6831	525	553	28	TTAGGCTCTGTTGGTGGGAATGTTTTGTA	58.67931034	12	115	5547	5662	3
14634	490	522	32	CTTGAGTTTCATCAGCCTTCTTCTTTTTGTCCT	60.67575758	6830	524	552	28	TTTAGGCTCTGTTGGTGGGAATGTTTTGT	58.67931034	12	115	5549	5664	2
14634	490	522	32	CTTGAGTTTCATCAGCCTTCTTCTTTTTGTCCT	60.67575758	6829	523	551	28	TTTTAGGCTCTGTTGGTGGGAATGTTTTG	58.67931034	12	115	5550	5665	1
14634	490	522	32	CTTGAGTTTCATCAGCCTTCTTCTTTTTGTCCT	60.67575758	6832	526	554	28	TAGGCTCTGTTGGTGGGAATGTTTTGTAT	58.67931034	12	115	5558	5673	4
14635	491	523	32	TTGAGTTTCATCAGCCTTCTTCTTTTTGTCCTT	59.43333333	6831	525	553	28	TTAGGCTCTGTTGGTGGGAATGTTTTGTA	58.67931034	12	132	5547	5679	2
14635	491	523	32	TTGAGTTTCATCAGCCTTCTTCTTTTTGTCCTT	59.43333333	6830	524	552	28	TTTAGGCTCTGTTGGTGGGAATGTTTTGT	58.67931034	12	132	5549	5681	1
14635	491	523	32	TTGAGTTTCATCAGCCTTCTTCTTTTTGTCCTT	59.43333333	6832	526	554	28	TAGGCTCTGTTGGTGGGAATGTTTTGTAT	58.67931034	12	132	5558	5690	3
14635	491	523	32	TTGAGTTTCATCAGCCTTCTTCTTTTTGTCCTT	59.43333333	6834	528	556	28	GGCTCTGTTGGTGGGAATGTTTTGTATGC	61.50689655	12	132	5558	5690	5
14635	491	523	32	TTGAGTTTCATCAGCCTTCTTCTTTTTGTCCTT	59.43333333	6833	527	555	28	AGGCTCTGTTGGTGGGAATGTTTTGTATG	60.09310345	12	132	5559	5691	4
14640	496	528	32	TTTCATCAGCCTTCTTCTTTTTGTCCTTTTTAG	58.19090909	6838	532	560	28	CTGTTGGTGGGAATGTTTTGTATGCGTCA	60.09310345	12	301	5532	5833	4
15438	18189	18221	32	GTAGAAACTAAGTAATCATAAACACCAAGAGTC	58.19090909	10181	18222	18251	29	AGTCTAAAGTAGCGGTTGAGTAAACAAAAG	57.52	12	43	9	52	1
15439	18190	18222	32	TAGAAACTAAGTAATCATAAACACCAAGAGTCA	56.94848485	10182	18223	18252	29	GTCTAAAGTAGCGGTTGAGTAAACAAAAGA	57.52	12	46	13	59	1
14627	468	500	32	TTCTTCTGTCTCTGCGGTAAGGCTTGAGTTTCA	63.16060606	9026	514	543	29	TTTTGTCCTTTTTAGGCTCTGTTGGTGGGA	60.25333333	12	13	50	63	14
14628	469	501	32	TCTTCTGTCTCTGCGGTAAGGCTTGAGTTTCAT	63.16060606	9026	514	543	29	TTTTGTCCTTTTTAGGCTCTGTTGGTGGGA	60.25333333	12	13	50	63	13
14629	470	502	32	CTTCTGTCTCTGCGGTAAGGCTTGAGTTTCATC	64.4030303	9026	514	543	29	TTTTGTCCTTTTTAGGCTCTGTTGGTGGGA	60.25333333	12	13	50	63	12
15211	10222	10254	32	TCACCCTGTTGTCCATCAAAGTGTCCCTTATTT	61.91818182	9824	10278	10307	29	TAAACTCTGAAGTCTTGTAAAAGTGTTCCA	56.15333333	12	27	37	64	24
14630	471	503	32	TTCTGTCTCTGCGGTAAGGCTTGAGTTTCATCA	63.16060606	9026	514	543	29	TTTTGTCCTTTTTAGGCTCTGTTGGTGGGA	60.25333333	12	16	50	66	11
15437	18188	18220	32	TGTAGAAACTAAGTAATCATAAACACCAAGAGT	56.94848485	10185	18226	18255	29	TAAAGTAGCGGTTGAGTAAACAAAAGAGGC	58.88666667	12	47	19	66	6
14631	472	504	32	TCTGTCTCTGCGGTAAGGCTTGAGTTTCATCAG	64.4030303	9026	514	543	29	TTTTGTCCTTTTTAGGCTCTGTTGGTGGGA	60.25333333	12	17	50	67	10
15433	18177	18209	32	CTAAACTCCTGTGTAGAAACTAAGTAATCATAA	56.94848485	10184	18225	18254	29	CTAAAGTAGCGGTTGAGTAAACAAAAGAGG	58.88666667	12	50	17	67	16
15434	18178	18210	32	TAAACTCCTGTGTAGAAACTAAGTAATCATAAA	55.70606061	10185	18226	18255	29	TAAAGTAGCGGTTGAGTAAACAAAAGAGGC	58.88666667	12	50	19	69	16
14627	468	500	32	TTCTTCTGTCTCTGCGGTAAGGCTTGAGTTTCA	63.16060606	9025	513	542	29	TTTTTGTCCTTTTTAGGCTCTGTTGGTGGG	60.25333333	12	13	58	71	13
14628	469	501	32	TCTTCTGTCTCTGCGGTAAGGCTTGAGTTTCAT	63.16060606	9025	513	542	29	TTTTTGTCCTTTTTAGGCTCTGTTGGTGGG	60.25333333	12	13	58	71	12
14628	469	501	32	TCTTCTGTCTCTGCGGTAAGGCTTGAGTTTCAT	63.16060606	9027	515	544	29	TTTGTCCTTTTTAGGCTCTGTTGGTGGGAA	60.25333333	12	13	61	74	14
14630	471	503	32	TTCTGTCTCTGCGGTAAGGCTTGAGTTTCATCA	63.16060606	9025	513	542	29	TTTTTGTCCTTTTTAGGCTCTGTTGGTGGG	60.25333333	12	16	58	74	10
14630	471	503	32	TTCTGTCTCTGCGGTAAGGCTTGAGTTTCATCA	63.16060606	9027	515	544	29	TTTGTCCTTTTTAGGCTCTGTTGGTGGGAA	60.25333333	12	16	61	77	12
14924	4166	4198	32	GCAAGAAGTAGACTAAAGCATAAAGATAGAGAA	58.19090909	9422	4220	4249	29	CAACGAGCAAAAGGTGTGAGTAAACTGTTA	58.88666667	12	57	20	77	22
14631	472	504	32	TCTGTCTCTGCGGTAAGGCTTGAGTTTCATCAG	64.4030303	9027	515	544	29	TTTGTCCTTTTTAGGCTCTGTTGGTGGGAA	60.25333333	12	17	61	78	11
14627	468	500	32	TTCTTCTGTCTCTGCGGTAAGGCTTGAGTTTCA	63.16060606	9024	512	541	29	CTTTTTGTCCTTTTTAGGCTCTGTTGGTGG	60.25333333	12	13	74	87	12
15730	23996	24028	32	AGTAACTGGTTTTATGGTTGTTGTGTAACTGTT	58.19090909	10550	24051	24080	29	ATAGGACCTTTGTATTCTGAGGACTTTGTA	57.52	12	57	30	87	23
14925	4167	4199	32	CAAGAAGTAGACTAAAGCATAAAGATAGAGAAA	56.94848485	9422	4220	4249	29	CAACGAGCAAAAGGTGTGAGTAAACTGTTA	58.88666667	12	70	20	90	21
15730	23996	24028	32	AGTAACTGGTTTTATGGTTGTTGTGTAACTGTT	58.19090909	10552	24053	24082	29	AGGACCTTTGTATTCTGAGGACTTTGTAAG	58.88666667	12	57	37	94	25
15738	24004	24036	32	GTTTTATGGTTGTTGTGTAACTGTTTTCTTTGT	56.94848485	10551	24052	24081	29	TAGGACCTTTGTATTCTGAGGACTTTGTAA	57.52	12	85	34	119	16
14626	467	499	32	TTTCTTCTGTCTCTGCGGTAAGGCTTGAGTTTC	63.16060606	9027	515	544	29	TTTGTCCTTTTTAGGCTCTGTTGGTGGGAA	60.25333333	12	60	61	121	16
14926	4168	4200	32	AAGAAGTAGACTAAAGCATAAAGATAGAGAAAA	55.70606061	9422	4220	4249	29	CAACGAGCAAAAGGTGTGAGTAAACTGTTA	58.88666667	12	107	20	127	20
14629	470	502	32	CTTCTGTCTCTGCGGTAAGGCTTGAGTTTCATC	64.4030303	9023	511	540	29	TCTTTTTGTCCTTTTTAGGCTCTGTTGGTG	58.88666667	12	13	115	128	9
15829	26642	26674	32	TGTCTGATTGTCCTCACTGCCGTCTTGTTGACC	65.64545455	10682	26694	26723	29	TCATCTAACCAATCTTCTTCTTGCTCTTCT	57.52	12	56	72	128	20
14631	472	504	32	TCTGTCTCTGCGGTAAGGCTTGAGTTTCATCAG	64.4030303	9023	511	540	29	TCTTTTTGTCCTTTTTAGGCTCTGTTGGTG	58.88666667	12	17	115	132	7
15828	26641	26673	32	TTGTCTGATTGTCCTCACTGCCGTCTTGTTGAC	64.4030303	10682	26694	26723	29	TCATCTAACCAATCTTCTTCTTGCTCTTCT	57.52	12	60	72	132	21
14632	473	505	32	CTGTCTCTGCGGTAAGGCTTGAGTTTCATCAGC	65.64545455	9023	511	540	29	TCTTTTTGTCCTTTTTAGGCTCTGTTGGTG	58.88666667	12	18	115	133	6
14624	465	497	32	TGTTTCTTCTGTCTCTGCGGTAAGGCTTGAGTT	63.16060606	9027	515	544	29	TTTGTCCTTTTTAGGCTCTGTTGGTGGGAA	60.25333333	12	79	61	140	18
15830	26643	26675	32	GTCTGATTGTCCTCACTGCCGTCTTGTTGACCA	65.64545455	10683	26695	26724	29	CATCTAACCAATCTTCTTCTTGCTCTTCTT	57.52	12	48	100	148	20
14623	464	496	32	CTGTTTCTTCTGTCTCTGCGGTAAGGCTTGAGT	64.4030303	9027	515	544	29	TTTGTCCTTTTTAGGCTCTGTTGGTGGGAA	60.25333333	12	88	61	149	19
14630	471	503	32	TTCTGTCTCTGCGGTAAGGCTTGAGTTTCATCA	63.16060606	9028	516	545	29	TTGTCCTTTTTAGGCTCTGTTGGTGGGAAT	60.25333333	12	16	153	169	13
14628	469	501	32	TCTTCTGTCTCTGCGGTAAGGCTTGAGTTTCAT	63.16060606	9022	510	539	29	TTCTTTTTGTCCTTTTTAGGCTCTGTTGGT	57.52	12	13	157	170	9
14622	463	495	32	GCTGTTTCTTCTGTCTCTGCGGTAAGGCTTGAG	65.64545455	9027	515	544	29	TTTGTCCTTTTTAGGCTCTGTTGGTGGGAA	60.25333333	12	110	61	171	20
14631	472	504	32	TCTGTCTCTGCGGTAAGGCTTGAGTTTCATCAG	64.4030303	9022	510	539	29	TTCTTTTTGTCCTTTTTAGGCTCTGTTGGT	57.52	12	17	157	174	6
14621	462	494	32	TGCTGTTTCTTCTGTCTCTGCGGTAAGGCTTGA	64.4030303	9027	515	544	29	TTTGTCCTTTTTAGGCTCTGTTGGTGGGAA	60.25333333	12	118	61	179	21
14622	463	495	32	GCTGTTTCTTCTGTCTCTGCGGTAAGGCTTGAG	65.64545455	9024	512	541	29	CTTTTTGTCCTTTTTAGGCTCTGTTGGTGG	60.25333333	12	110	74	184	17
14629	470	502	32	CTTCTGTCTCTGCGGTAAGGCTTGAGTTTCATC	64.4030303	9029	517	546	29	TGTCCTTTTTAGGCTCTGTTGGTGGGAATG	61.62	12	13	182	195	15
14630	471	503	32	TTCTGTCTCTGCGGTAAGGCTTGAGTTTCATCA	63.16060606	9021	509	538	29	CTTCTTTTTGTCCTTTTTAGGCTCTGTTGG	58.88666667	12	16	179	195	6
14631	472	504	32	TCTGTCTCTGCGGTAAGGCTTGAGTTTCATCAG	64.4030303	9029	517	546	29	TGTCCTTTTTAGGCTCTGTTGGTGGGAATG	61.62	12	17	182	199	13
14632	473	505	32	CTGTCTCTGCGGTAAGGCTTGAGTTTCATCAGC	65.64545455	9029	517	546	29	TGTCCTTTTTAGGCTCTGTTGGTGGGAATG	61.62	12	18	182	200	12
14631	472	504	32	TCTGTCTCTGCGGTAAGGCTTGAGTTTCATCAG	64.4030303	9020	508	537	29	TCTTCTTTTTGTCCTTTTTAGGCTCTGTTG	57.52	12	17	197	214	4
14624	465	497	32	TGTTTCTTCTGTCTCTGCGGTAAGGCTTGAGTT	63.16060606	9028	516	545	29	TTGTCCTTTTTAGGCTCTGTTGGTGGGAAT	60.25333333	12	79	153	232	19
14623	464	496	32	CTGTTTCTTCTGTCTCTGCGGTAAGGCTTGAGT	64.4030303	9028	516	545	29	TTGTCCTTTTTAGGCTCTGTTGGTGGGAAT	60.25333333	12	88	153	241	20
14626	467	499	32	TTTCTTCTGTCTCTGCGGTAAGGCTTGAGTTTC	63.16060606	9029	517	546	29	TGTCCTTTTTAGGCTCTGTTGGTGGGAATG	61.62	12	60	182	242	18
14624	465	497	32	TGTTTCTTCTGTCTCTGCGGTAAGGCTTGAGTT	63.16060606	9029	517	546	29	TGTCCTTTTTAGGCTCTGTTGGTGGGAATG	61.62	12	79	182	261	20
14629	470	502	32	CTTCTGTCTCTGCGGTAAGGCTTGAGTTTCATC	64.4030303	9018	506	535	29	CTTCTTCTTTTTGTCCTTTTTAGGCTCTGT	57.52	12	13	251	264	4
14628	469	501	32	TCTTCTGTCTCTGCGGTAAGGCTTGAGTTTCAT	63.16060606	9017	505	534	29	CCTTCTTCTTTTTGTCCTTTTTAGGCTCTG	58.88666667	12	13	259	272	4
14622	463	495	32	GCTGTTTCTTCTGTCTCTGCGGTAAGGCTTGAG	65.64545455	9021	509	538	29	CTTCTTTTTGTCCTTTTTAGGCTCTGTTGG	58.88666667	12	110	179	289	14
14623	464	496	32	CTGTTTCTTCTGTCTCTGCGGTAAGGCTTGAGT	64.4030303	9017	505	534	29	CCTTCTTCTTTTTGTCCTTTTTAGGCTCTG	58.88666667	12	88	259	347	9
14617	458	490	32	AGTTTGCTGTTTCTTCTGTCTCTGCGGTAAGGC	64.4030303	9021	509	538	29	CTTCTTTTTGTCCTTTTTAGGCTCTGTTGG	58.88666667	12	177	179	356	19
14620	461	493	32	TTGCTGTTTCTTCTGTCTCTGCGGTAAGGCTTG	64.4030303	9017	505	534	29	CCTTCTTCTTTTTGTCCTTTTTAGGCTCTG	58.88666667	12	132	259	391	12
14632	473	505	32	CTGTCTCTGCGGTAAGGCTTGAGTTTCATCAGC	65.64545455	9030	518	547	29	GTCCTTTTTAGGCTCTGTTGGTGGGAATGT	61.62	12	18	5517	5535	13
14627	468	500	32	TTCTTCTGTCTCTGCGGTAAGGCTTGAGTTTCA	63.16060606	9031	519	548	29	TCCTTTTTAGGCTCTGTTGGTGGGAATGTT	60.25333333	12	13	5541	5554	19
14628	469	501	32	TCTTCTGTCTCTGCGGTAAGGCTTGAGTTTCAT	63.16060606	9032	520	549	29	CCTTTTTAGGCTCTGTTGGTGGGAATGTTT	60.25333333	12	13	5542	5555	19
14630	471	503	32	TTCTGTCTCTGCGGTAAGGCTTGAGTTTCATCA	63.16060606	9031	519	548	29	TCCTTTTTAGGCTCTGTTGGTGGGAATGTT	60.25333333	12	16	5541	5557	16
14629	470	502	32	CTTCTGTCTCTGCGGTAAGGCTTGAGTTTCATC	64.4030303	9033	521	550	29	CTTTTTAGGCTCTGTTGGTGGGAATGTTTT	58.88666667	12	13	5547	5560	19
14627	468	500	32	TTCTTCTGTCTCTGCGGTAAGGCTTGAGTTTCA	63.16060606	9036	524	553	29	TTTAGGCTCTGTTGGTGGGAATGTTTTGTA	58.88666667	12	13	5550	5563	24
14628	469	501	32	TCTTCTGTCTCTGCGGTAAGGCTTGAGTTTCAT	63.16060606	9036	524	553	29	TTTAGGCTCTGTTGGTGGGAATGTTTTGTA	58.88666667	12	13	5550	5563	23
14627	468	500	32	TTCTTCTGTCTCTGCGGTAAGGCTTGAGTTTCA	63.16060606	9034	522	551	29	TTTTTAGGCTCTGTTGGTGGGAATGTTTTG	58.88666667	12	13	5552	5565	22
14628	469	501	32	TCTTCTGTCTCTGCGGTAAGGCTTGAGTTTCAT	63.16060606	9035	523	552	29	TTTTAGGCTCTGTTGGTGGGAATGTTTTGT	58.88666667	12	13	5553	5566	22
14630	471	503	32	TTCTGTCTCTGCGGTAAGGCTTGAGTTTCATCA	63.16060606	9036	524	553	29	TTTAGGCTCTGTTGGTGGGAATGTTTTGTA	58.88666667	12	16	5550	5566	21
14630	471	503	32	TTCTGTCTCTGCGGTAAGGCTTGAGTTTCATCA	63.16060606	9035	523	552	29	TTTTAGGCTCTGTTGGTGGGAATGTTTTGT	58.88666667	12	16	5553	5569	20
14627	468	500	32	TTCTTCTGTCTCTGCGGTAAGGCTTGAGTTTCA	63.16060606	9037	525	554	29	TTAGGCTCTGTTGGTGGGAATGTTTTGTAT	58.88666667	12	13	5560	5573	25
14628	469	501	32	TCTTCTGTCTCTGCGGTAAGGCTTGAGTTTCAT	63.16060606	9037	525	554	29	TTAGGCTCTGTTGGTGGGAATGTTTTGTAT	58.88666667	12	13	5560	5573	24
14629	470	502	32	CTTCTGTCTCTGCGGTAAGGCTTGAGTTTCATC	64.4030303	9037	525	554	29	TTAGGCTCTGTTGGTGGGAATGTTTTGTAT	58.88666667	12	13	5560	5573	23
14630	471	503	32	TTCTGTCTCTGCGGTAAGGCTTGAGTTTCATCA	63.16060606	9038	526	555	29	TAGGCTCTGTTGGTGGGAATGTTTTGTATG	60.25333333	12	16	5559	5575	23
14625	466	498	32	GTTTCTTCTGTCTCTGCGGTAAGGCTTGAGTTT	63.16060606	9031	519	548	29	TCCTTTTTAGGCTCTGTTGGTGGGAATGTT	60.25333333	12	64	5541	5605	21
14625	466	498	32	GTTTCTTCTGTCTCTGCGGTAAGGCTTGAGTTT	63.16060606	9032	520	549	29	CCTTTTTAGGCTCTGTTGGTGGGAATGTTT	60.25333333	12	64	5542	5606	22
14626	467	499	32	TTTCTTCTGTCTCTGCGGTAAGGCTTGAGTTTC	63.16060606	9033	521	550	29	CTTTTTAGGCTCTGTTGGTGGGAATGTTTT	58.88666667	12	60	5547	5607	22
14624	465	497	32	TGTTTCTTCTGTCTCTGCGGTAAGGCTTGAGTT	63.16060606	9031	519	548	29	TCCTTTTTAGGCTCTGTTGGTGGGAATGTT	60.25333333	12	79	5541	5620	22
14623	464	496	32	CTGTTTCTTCTGTCTCTGCGGTAAGGCTTGAGT	64.4030303	9032	520	549	29	CCTTTTTAGGCTCTGTTGGTGGGAATGTTT	60.25333333	12	88	5542	5630	24
14621	462	494	32	TGCTGTTTCTTCTGTCTCTGCGGTAAGGCTTGA	64.4030303	9030	518	547	29	GTCCTTTTTAGGCTCTGTTGGTGGGAATGT	61.62	12	118	5517	5635	24
14633	489	521	32	GCTTGAGTTTCATCAGCCTTCTTCTTTTTGTCC	61.91818182	9036	524	553	29	TTTAGGCTCTGTTGGTGGGAATGTTTTGTA	58.88666667	12	100	5550	5650	3
14622	463	495	32	GCTGTTTCTTCTGTCTCTGCGGTAAGGCTTGAG	65.64545455	9031	519	548	29	TCCTTTTTAGGCTCTGTTGGTGGGAATGTT	60.25333333	12	110	5541	5651	24
14633	489	521	32	GCTTGAGTTTCATCAGCCTTCTTCTTTTTGTCC	61.91818182	9034	522	551	29	TTTTTAGGCTCTGTTGGTGGGAATGTTTTG	58.88666667	12	100	5552	5652	1
14633	489	521	32	GCTTGAGTTTCATCAGCCTTCTTCTTTTTGTCC	61.91818182	9035	523	552	29	TTTTAGGCTCTGTTGGTGGGAATGTTTTGT	58.88666667	12	100	5553	5653	2
14633	489	521	32	GCTTGAGTTTCATCAGCCTTCTTCTTTTTGTCC	61.91818182	9042	530	559	29	CTCTGTTGGTGGGAATGTTTTGTATGCGTC	61.62	12	100	5553	5653	9
14621	462	494	32	TGCTGTTTCTTCTGTCTCTGCGGTAAGGCTTGA	64.4030303	9031	519	548	29	TCCTTTTTAGGCTCTGTTGGTGGGAATGTT	60.25333333	12	118	5541	5659	25
14633	489	521	32	GCTTGAGTTTCATCAGCCTTCTTCTTTTTGTCC	61.91818182	9037	525	554	29	TTAGGCTCTGTTGGTGGGAATGTTTTGTAT	58.88666667	12	100	5560	5660	4
14633	489	521	32	GCTTGAGTTTCATCAGCCTTCTTCTTTTTGTCC	61.91818182	9039	527	556	29	AGGCTCTGTTGGTGGGAATGTTTTGTATGC	61.62	12	100	5561	5661	6
14634	490	522	32	CTTGAGTTTCATCAGCCTTCTTCTTTTTGTCCT	60.67575758	9036	524	553	29	TTTAGGCTCTGTTGGTGGGAATGTTTTGTA	58.88666667	12	115	5550	5665	2
14634	490	522	32	CTTGAGTTTCATCAGCCTTCTTCTTTTTGTCCT	60.67575758	9035	523	552	29	TTTTAGGCTCTGTTGGTGGGAATGTTTTGT	58.88666667	12	115	5553	5668	1
14634	490	522	32	CTTGAGTTTCATCAGCCTTCTTCTTTTTGTCCT	60.67575758	9038	526	555	29	TAGGCTCTGTTGGTGGGAATGTTTTGTATG	60.25333333	12	115	5559	5674	4
14634	490	522	32	CTTGAGTTTCATCAGCCTTCTTCTTTTTGTCCT	60.67575758	9037	525	554	29	TTAGGCTCTGTTGGTGGGAATGTTTTGTAT	58.88666667	12	115	5560	5675	3
14635	491	523	32	TTGAGTTTCATCAGCCTTCTTCTTTTTGTCCTT	59.43333333	9036	524	553	29	TTTAGGCTCTGTTGGTGGGAATGTTTTGTA	58.88666667	12	132	5550	5682	1
14635	491	523	32	TTGAGTTTCATCAGCCTTCTTCTTTTTGTCCTT	59.43333333	9040	528	557	29	GGCTCTGTTGGTGGGAATGTTTTGTATGCG	62.98666667	12	132	5558	5690	5
14635	491	523	32	TTGAGTTTCATCAGCCTTCTTCTTTTTGTCCTT	59.43333333	9038	526	555	29	TAGGCTCTGTTGGTGGGAATGTTTTGTATG	60.25333333	12	132	5559	5691	3
14635	491	523	32	TTGAGTTTCATCAGCCTTCTTCTTTTTGTCCTT	59.43333333	9037	525	554	29	TTAGGCTCTGTTGGTGGGAATGTTTTGTAT	58.88666667	12	132	5560	5692	2
14635	491	523	32	TTGAGTTTCATCAGCCTTCTTCTTTTTGTCCTT	59.43333333	9039	527	556	29	AGGCTCTGTTGGTGGGAATGTTTTGTATGC	61.62	12	132	5561	5693	4
14640	496	528	32	TTTCATCAGCCTTCTTCTTTTTGTCCTTTTTAG	58.19090909	9044	532	561	29	CTGTTGGTGGGAATGTTTTGTATGCGTCAA	60.25333333	12	301	5532	5833	4
15517	18769	18801	32	AAGCAGACATAGCAATAATACCCATAGCAAAAG	59.43333333	12194	18817	18847	30	CATACAAAAAAAAGAACAAAGACCATTGAGT	55.11290323	12	41	3	44	16
15438	18189	18221	32	GTAGAAACTAAGTAATCATAAACACCAAGAGTC	58.19090909	12134	18222	18252	30	AGTCTAAAGTAGCGGTTGAGTAAACAAAAGA	57.75806452	12	43	13	56	1
15439	18190	18222	32	TAGAAACTAAGTAATCATAAACACCAAGAGTCA	56.94848485	12135	18223	18253	30	GTCTAAAGTAGCGGTTGAGTAAACAAAAGAG	59.08064516	12	46	16	62	1
15433	18177	18209	32	CTAAACTCCTGTGTAGAAACTAAGTAATCATAA	56.94848485	12137	18225	18255	30	CTAAAGTAGCGGTTGAGTAAACAAAAGAGGC	60.40322581	12	50	19	69	16
14627	468	500	32	TTCTTCTGTCTCTGCGGTAAGGCTTGAGTTTCA	63.16060606	11044	513	543	30	TTTTTGTCCTTTTTAGGCTCTGTTGGTGGGA	60.40322581	12	13	59	72	13
14628	469	501	32	TCTTCTGTCTCTGCGGTAAGGCTTGAGTTTCAT	63.16060606	11044	513	543	30	TTTTTGTCCTTTTTAGGCTCTGTTGGTGGGA	60.40322581	12	13	59	72	12
14630	471	503	32	TTCTGTCTCTGCGGTAAGGCTTGAGTTTCATCA	63.16060606	11044	513	543	30	TTTTTGTCCTTTTTAGGCTCTGTTGGTGGGA	60.40322581	12	16	59	75	10
15211	10222	10254	32	TCACCCTGTTGTCCATCAAAGTGTCCCTTATTT	61.91818182	11796	10278	10308	30	TAAACTCTGAAGTCTTGTAAAAGTGTTCCAG	57.75806452	12	27	55	82	24
14627	468	500	32	TTCTTCTGTCTCTGCGGTAAGGCTTGAGTTTCA	63.16060606	11045	514	544	30	TTTTGTCCTTTTTAGGCTCTGTTGGTGGGAA	60.40322581	12	13	73	86	14
14628	469	501	32	TCTTCTGTCTCTGCGGTAAGGCTTGAGTTTCAT	63.16060606	11045	514	544	30	TTTTGTCCTTTTTAGGCTCTGTTGGTGGGAA	60.40322581	12	13	73	86	13
14629	470	502	32	CTTCTGTCTCTGCGGTAAGGCTTGAGTTTCATC	64.4030303	11045	514	544	30	TTTTGTCCTTTTTAGGCTCTGTTGGTGGGAA	60.40322581	12	13	73	86	12
14630	471	503	32	TTCTGTCTCTGCGGTAAGGCTTGAGTTTCATCA	63.16060606	11045	514	544	30	TTTTGTCCTTTTTAGGCTCTGTTGGTGGGAA	60.40322581	12	16	73	89	11
14631	472	504	32	TCTGTCTCTGCGGTAAGGCTTGAGTTTCATCAG	64.4030303	11045	514	544	30	TTTTGTCCTTTTTAGGCTCTGTTGGTGGGAA	60.40322581	12	17	73	90	10
15730	23996	24028	32	AGTAACTGGTTTTATGGTTGTTGTGTAACTGTT	58.19090909	12507	24051	24081	30	ATAGGACCTTTGTATTCTGAGGACTTTGTAA	57.75806452	12	57	35	92	23
14627	468	500	32	TTCTTCTGTCTCTGCGGTAAGGCTTGAGTTTCA	63.16060606	11043	512	542	30	CTTTTTGTCCTTTTTAGGCTCTGTTGGTGGG	61.72580645	12	13	81	94	12
15738	24004	24036	32	GTTTTATGGTTGTTGTGTAACTGTTTTCTTTGT	56.94848485	12508	24052	24082	30	TAGGACCTTTGTATTCTGAGGACTTTGTAAG	59.08064516	12	85	38	123	16
14629	470	502	32	CTTCTGTCTCTGCGGTAAGGCTTGAGTTTCATC	64.4030303	11042	511	541	30	TCTTTTTGTCCTTTTTAGGCTCTGTTGGTGG	60.40322581	12	13	116	129	9
14631	472	504	32	TCTGTCTCTGCGGTAAGGCTTGAGTTTCATCAG	64.4030303	11042	511	541	30	TCTTTTTGTCCTTTTTAGGCTCTGTTGGTGG	60.40322581	12	17	116	133	7
14632	473	505	32	CTGTCTCTGCGGTAAGGCTTGAGTTTCATCAGC	65.64545455	11042	511	541	30	TCTTTTTGTCCTTTTTAGGCTCTGTTGGTGG	60.40322581	12	18	116	134	6
14624	465	497	32	TGTTTCTTCTGTCTCTGCGGTAAGGCTTGAGTT	63.16060606	11045	514	544	30	TTTTGTCCTTTTTAGGCTCTGTTGGTGGGAA	60.40322581	12	79	73	152	17
15829	26642	26674	32	TGTCTGATTGTCCTCACTGCCGTCTTGTTGACC	65.64545455	12642	26694	26724	30	TCATCTAACCAATCTTCTTCTTGCTCTTCTT	57.75806452	12	56	102	158	20
14623	464	496	32	CTGTTTCTTCTGTCTCTGCGGTAAGGCTTGAGT	64.4030303	11045	514	544	30	TTTTGTCCTTTTTAGGCTCTGTTGGTGGGAA	60.40322581	12	88	73	161	18
15828	26641	26673	32	TTGTCTGATTGTCCTCACTGCCGTCTTGTTGAC	64.4030303	12642	26694	26724	30	TCATCTAACCAATCTTCTTCTTGCTCTTCTT	57.75806452	12	60	102	162	21
14628	469	501	32	TCTTCTGTCTCTGCGGTAAGGCTTGAGTTTCAT	63.16060606	11046	515	545	30	TTTGTCCTTTTTAGGCTCTGTTGGTGGGAAT	60.40322581	12	13	155	168	14
14628	469	501	32	TCTTCTGTCTCTGCGGTAAGGCTTGAGTTTCAT	63.16060606	11041	510	540	30	TTCTTTTTGTCCTTTTTAGGCTCTGTTGGTG	59.08064516	12	13	158	171	9
14630	471	503	32	TTCTGTCTCTGCGGTAAGGCTTGAGTTTCATCA	63.16060606	11046	515	545	30	TTTGTCCTTTTTAGGCTCTGTTGGTGGGAAT	60.40322581	12	16	155	171	12
14631	472	504	32	TCTGTCTCTGCGGTAAGGCTTGAGTTTCATCAG	64.4030303	11046	515	545	30	TTTGTCCTTTTTAGGCTCTGTTGGTGGGAAT	60.40322581	12	17	155	172	11
14631	472	504	32	TCTGTCTCTGCGGTAAGGCTTGAGTTTCATCAG	64.4030303	11041	510	540	30	TTCTTTTTGTCCTTTTTAGGCTCTGTTGGTG	59.08064516	12	17	158	175	6
14622	463	495	32	GCTGTTTCTTCTGTCTCTGCGGTAAGGCTTGAG	65.64545455	11045	514	544	30	TTTTGTCCTTTTTAGGCTCTGTTGGTGGGAA	60.40322581	12	110	73	183	19
14621	462	494	32	TGCTGTTTCTTCTGTCTCTGCGGTAAGGCTTGA	64.4030303	11045	514	544	30	TTTTGTCCTTTTTAGGCTCTGTTGGTGGGAA	60.40322581	12	118	73	191	20
14622	463	495	32	GCTGTTTCTTCTGTCTCTGCGGTAAGGCTTGAG	65.64545455	11043	512	542	30	CTTTTTGTCCTTTTTAGGCTCTGTTGGTGGG	61.72580645	12	110	81	191	17
14630	471	503	32	TTCTGTCTCTGCGGTAAGGCTTGAGTTTCATCA	63.16060606	11040	509	539	30	CTTCTTTTTGTCCTTTTTAGGCTCTGTTGGT	59.08064516	12	16	182	198	6
14628	469	501	32	TCTTCTGTCTCTGCGGTAAGGCTTGAGTTTCAT	63.16060606	11047	516	546	30	TTGTCCTTTTTAGGCTCTGTTGGTGGGAATG	61.72580645	12	13	189	202	15
14626	467	499	32	TTTCTTCTGTCTCTGCGGTAAGGCTTGAGTTTC	63.16060606	11046	515	545	30	TTTGTCCTTTTTAGGCTCTGTTGGTGGGAAT	60.40322581	12	60	155	215	16
15830	26643	26675	32	GTCTGATTGTCCTCACTGCCGTCTTGTTGACCA	65.64545455	12643	26695	26725	30	CATCTAACCAATCTTCTTCTTGCTCTTCTTC	59.08064516	12	48	167	215	20
14631	472	504	32	TCTGTCTCTGCGGTAAGGCTTGAGTTTCATCAG	64.4030303	11039	508	538	30	TCTTCTTTTTGTCCTTTTTAGGCTCTGTTGG	59.08064516	12	17	199	216	4
14624	465	497	32	TGTTTCTTCTGTCTCTGCGGTAAGGCTTGAGTT	63.16060606	11046	515	545	30	TTTGTCCTTTTTAGGCTCTGTTGGTGGGAAT	60.40322581	12	79	155	234	18
14623	464	496	32	CTGTTTCTTCTGTCTCTGCGGTAAGGCTTGAGT	64.4030303	11046	515	545	30	TTTGTCCTTTTTAGGCTCTGTTGGTGGGAAT	60.40322581	12	88	155	243	19
14622	463	495	32	GCTGTTTCTTCTGTCTCTGCGGTAAGGCTTGAG	65.64545455	11046	515	545	30	TTTGTCCTTTTTAGGCTCTGTTGGTGGGAAT	60.40322581	12	110	155	265	20
14624	465	497	32	TGTTTCTTCTGTCTCTGCGGTAAGGCTTGAGTT	63.16060606	11047	516	546	30	TTGTCCTTTTTAGGCTCTGTTGGTGGGAATG	61.72580645	12	79	189	268	19
14629	470	502	32	CTTCTGTCTCTGCGGTAAGGCTTGAGTTTCATC	64.4030303	11037	506	536	30	CTTCTTCTTTTTGTCCTTTTTAGGCTCTGTT	57.75806452	12	13	256	269	4
14621	462	494	32	TGCTGTTTCTTCTGTCTCTGCGGTAAGGCTTGA	64.4030303	11046	515	545	30	TTTGTCCTTTTTAGGCTCTGTTGGTGGGAAT	60.40322581	12	118	155	273	21
14628	469	501	32	TCTTCTGTCTCTGCGGTAAGGCTTGAGTTTCAT	63.16060606	11036	505	535	30	CCTTCTTCTTTTTGTCCTTTTTAGGCTCTGT	59.08064516	12	13	263	276	4
14623	464	496	32	CTGTTTCTTCTGTCTCTGCGGTAAGGCTTGAGT	64.4030303	11047	516	546	30	TTGTCCTTTTTAGGCTCTGTTGGTGGGAATG	61.72580645	12	88	189	277	20
14623	464	496	32	CTGTTTCTTCTGTCTCTGCGGTAAGGCTTGAGT	64.4030303	11036	505	535	30	CCTTCTTCTTTTTGTCCTTTTTAGGCTCTGT	59.08064516	12	88	263	351	9
14617	458	490	32	AGTTTGCTGTTTCTTCTGTCTCTGCGGTAAGGC	64.4030303	11040	509	539	30	CTTCTTTTTGTCCTTTTTAGGCTCTGTTGGT	59.08064516	12	177	182	359	19
14620	461	493	32	TTGCTGTTTCTTCTGTCTCTGCGGTAAGGCTTG	64.4030303	11036	505	535	30	CCTTCTTCTTTTTGTCCTTTTTAGGCTCTGT	59.08064516	12	132	263	395	12
14629	470	502	32	CTTCTGTCTCTGCGGTAAGGCTTGAGTTTCATC	64.4030303	11048	517	547	30	TGTCCTTTTTAGGCTCTGTTGGTGGGAATGT	61.72580645	12	13	5520	5533	15
14631	472	504	32	TCTGTCTCTGCGGTAAGGCTTGAGTTTCATCAG	64.4030303	11048	517	547	30	TGTCCTTTTTAGGCTCTGTTGGTGGGAATGT	61.72580645	12	17	5520	5537	13
14632	473	505	32	CTGTCTCTGCGGTAAGGCTTGAGTTTCATCAGC	65.64545455	11048	517	547	30	TGTCCTTTTTAGGCTCTGTTGGTGGGAATGT	61.72580645	12	18	5520	5538	12
14627	468	500	32	TTCTTCTGTCTCTGCGGTAAGGCTTGAGTTTCA	63.16060606	11050	519	549	30	TCCTTTTTAGGCTCTGTTGGTGGGAATGTTT	60.40322581	12	13	5542	5555	19
14630	471	503	32	TTCTGTCTCTGCGGTAAGGCTTGAGTTTCATCA	63.16060606	11050	519	549	30	TCCTTTTTAGGCTCTGTTGGTGGGAATGTTT	60.40322581	12	16	5542	5558	16
14632	473	505	32	CTGTCTCTGCGGTAAGGCTTGAGTTTCATCAGC	65.64545455	11049	518	548	30	GTCCTTTTTAGGCTCTGTTGGTGGGAATGTT	61.72580645	12	18	5543	5561	13
14628	469	501	32	TCTTCTGTCTCTGCGGTAAGGCTTGAGTTTCAT	63.16060606	11051	520	550	30	CCTTTTTAGGCTCTGTTGGTGGGAATGTTTT	60.40322581	12	13	5550	5563	19
14627	468	500	32	TTCTTCTGTCTCTGCGGTAAGGCTTGAGTTTCA	63.16060606	11054	523	553	30	TTTTAGGCTCTGTTGGTGGGAATGTTTTGTA	59.08064516	12	13	5554	5567	23
14627	468	500	32	TTCTTCTGTCTCTGCGGTAAGGCTTGAGTTTCA	63.16060606	11053	522	552	30	TTTTTAGGCTCTGTTGGTGGGAATGTTTTGT	59.08064516	12	13	5555	5568	22
14629	470	502	32	CTTCTGTCTCTGCGGTAAGGCTTGAGTTTCATC	64.4030303	11052	521	551	30	CTTTTTAGGCTCTGTTGGTGGGAATGTTTTG	60.40322581	12	13	5557	5570	19
14630	471	503	32	TTCTGTCTCTGCGGTAAGGCTTGAGTTTCATCA	63.16060606	11054	523	553	30	TTTTAGGCTCTGTTGGTGGGAATGTTTTGTA	59.08064516	12	16	5554	5570	20
14629	470	502	32	CTTCTGTCTCTGCGGTAAGGCTTGAGTTTCATC	64.4030303	11056	525	555	30	TTAGGCTCTGTTGGTGGGAATGTTTTGTATG	60.40322581	12	13	5561	5574	23
14627	468	500	32	TTCTTCTGTCTCTGCGGTAAGGCTTGAGTTTCA	63.16060606	11055	524	554	30	TTTAGGCTCTGTTGGTGGGAATGTTTTGTAT	59.08064516	12	13	5563	5576	24
14628	469	501	32	TCTTCTGTCTCTGCGGTAAGGCTTGAGTTTCAT	63.16060606	11055	524	554	30	TTTAGGCTCTGTTGGTGGGAATGTTTTGTAT	59.08064516	12	13	5563	5576	23
14630	471	503	32	TTCTGTCTCTGCGGTAAGGCTTGAGTTTCATCA	63.16060606	11057	526	556	30	TAGGCTCTGTTGGTGGGAATGTTTTGTATGC	61.72580645	12	16	5561	5577	23
14626	467	499	32	TTTCTTCTGTCTCTGCGGTAAGGCTTGAGTTTC	63.16060606	11048	517	547	30	TGTCCTTTTTAGGCTCTGTTGGTGGGAATGT	61.72580645	12	60	5520	5580	18
14624	465	497	32	TGTTTCTTCTGTCTCTGCGGTAAGGCTTGAGTT	63.16060606	11048	517	547	30	TGTCCTTTTTAGGCTCTGTTGGTGGGAATGT	61.72580645	12	79	5520	5599	20
14625	466	498	32	GTTTCTTCTGTCTCTGCGGTAAGGCTTGAGTTT	63.16060606	11050	519	549	30	TCCTTTTTAGGCTCTGTTGGTGGGAATGTTT	60.40322581	12	64	5542	5606	21
14625	466	498	32	GTTTCTTCTGTCTCTGCGGTAAGGCTTGAGTTT	63.16060606	11051	520	550	30	CCTTTTTAGGCTCTGTTGGTGGGAATGTTTT	60.40322581	12	64	5550	5614	22
14624	465	497	32	TGTTTCTTCTGTCTCTGCGGTAAGGCTTGAGTT	63.16060606	11050	519	549	30	TCCTTTTTAGGCTCTGTTGGTGGGAATGTTT	60.40322581	12	79	5542	5621	22
14623	464	496	32	CTGTTTCTTCTGTCTCTGCGGTAAGGCTTGAGT	64.4030303	11051	520	550	30	CCTTTTTAGGCTCTGTTGGTGGGAATGTTTT	60.40322581	12	88	5550	5638	24
14622	463	495	32	GCTGTTTCTTCTGTCTCTGCGGTAAGGCTTGAG	65.64545455	11050	519	549	30	TCCTTTTTAGGCTCTGTTGGTGGGAATGTTT	60.40322581	12	110	5542	5652	24
14633	489	521	32	GCTTGAGTTTCATCAGCCTTCTTCTTTTTGTCC	61.91818182	11061	530	560	30	CTCTGTTGGTGGGAATGTTTTGTATGCGTCA	61.72580645	12	100	5553	5653	9
14633	489	521	32	GCTTGAGTTTCATCAGCCTTCTTCTTTTTGTCC	61.91818182	11054	523	553	30	TTTTAGGCTCTGTTGGTGGGAATGTTTTGTA	59.08064516	12	100	5554	5654	2
14633	489	521	32	GCTTGAGTTTCATCAGCCTTCTTCTTTTTGTCC	61.91818182	11053	522	552	30	TTTTTAGGCTCTGTTGGTGGGAATGTTTTGT	59.08064516	12	100	5555	5655	1
14621	462	494	32	TGCTGTTTCTTCTGTCTCTGCGGTAAGGCTTGA	64.4030303	11050	519	549	30	TCCTTTTTAGGCTCTGTTGGTGGGAATGTTT	60.40322581	12	118	5542	5660	25
14621	462	494	32	TGCTGTTTCTTCTGTCTCTGCGGTAAGGCTTGA	64.4030303	11049	518	548	30	GTCCTTTTTAGGCTCTGTTGGTGGGAATGTT	61.72580645	12	118	5543	5661	24
14633	489	521	32	GCTTGAGTTTCATCAGCCTTCTTCTTTTTGTCC	61.91818182	11056	525	555	30	TTAGGCTCTGTTGGTGGGAATGTTTTGTATG	60.40322581	12	100	5561	5661	4
14633	489	521	32	GCTTGAGTTTCATCAGCCTTCTTCTTTTTGTCC	61.91818182	11058	527	557	30	AGGCTCTGTTGGTGGGAATGTTTTGTATGCG	63.0483871	12	100	5561	5661	6
14633	489	521	32	GCTTGAGTTTCATCAGCCTTCTTCTTTTTGTCC	61.91818182	11055	524	554	30	TTTAGGCTCTGTTGGTGGGAATGTTTTGTAT	59.08064516	12	100	5563	5663	3
14634	490	522	32	CTTGAGTTTCATCAGCCTTCTTCTTTTTGTCCT	60.67575758	11054	523	553	30	TTTTAGGCTCTGTTGGTGGGAATGTTTTGTA	59.08064516	12	115	5554	5669	1
14634	490	522	32	CTTGAGTTTCATCAGCCTTCTTCTTTTTGTCCT	60.67575758	11056	525	555	30	TTAGGCTCTGTTGGTGGGAATGTTTTGTATG	60.40322581	12	115	5561	5676	3
14634	490	522	32	CTTGAGTTTCATCAGCCTTCTTCTTTTTGTCCT	60.67575758	11057	526	556	30	TAGGCTCTGTTGGTGGGAATGTTTTGTATGC	61.72580645	12	115	5561	5676	4
14634	490	522	32	CTTGAGTTTCATCAGCCTTCTTCTTTTTGTCCT	60.67575758	11055	524	554	30	TTTAGGCTCTGTTGGTGGGAATGTTTTGTAT	59.08064516	12	115	5563	5678	2
14635	491	523	32	TTGAGTTTCATCAGCCTTCTTCTTTTTGTCCTT	59.43333333	11059	528	558	30	GGCTCTGTTGGTGGGAATGTTTTGTATGCGT	63.0483871	12	132	5558	5690	5
14635	491	523	32	TTGAGTTTCATCAGCCTTCTTCTTTTTGTCCTT	59.43333333	11056	525	555	30	TTAGGCTCTGTTGGTGGGAATGTTTTGTATG	60.40322581	12	132	5561	5693	2
14635	491	523	32	TTGAGTTTCATCAGCCTTCTTCTTTTTGTCCTT	59.43333333	11057	526	556	30	TAGGCTCTGTTGGTGGGAATGTTTTGTATGC	61.72580645	12	132	5561	5693	3
14635	491	523	32	TTGAGTTTCATCAGCCTTCTTCTTTTTGTCCTT	59.43333333	11058	527	557	30	AGGCTCTGTTGGTGGGAATGTTTTGTATGCG	63.0483871	12	132	5561	5693	4
14635	491	523	32	TTGAGTTTCATCAGCCTTCTTCTTTTTGTCCTT	59.43333333	11055	524	554	30	TTTAGGCTCTGTTGGTGGGAATGTTTTGTAT	59.08064516	12	132	5563	5695	1
14640	496	528	32	TTTCATCAGCCTTCTTCTTTTTGTCCTTTTTAG	58.19090909	11063	532	562	30	CTGTTGGTGGGAATGTTTTGTATGCGTCAAT	60.40322581	12	301	5532	5833	4
15517	18769	18801	32	AAGCAGACATAGCAATAATACCCATAGCAAAAG	59.43333333	13975	18817	18848	31	CATACAAAAAAAAGAACAAAGACCATTGAGTA	55.41875	12	41	4	45	16
15438	18189	18221	32	GTAGAAACTAAGTAATCATAAACACCAAGAGTC	58.19090909	13919	18222	18253	31	AGTCTAAAGTAGCGGTTGAGTAAACAAAAGAG	59.2625	12	43	16	59	1
15439	18190	18222	32	TAGAAACTAAGTAATCATAAACACCAAGAGTCA	56.94848485	13920	18223	18254	31	GTCTAAAGTAGCGGTTGAGTAAACAAAAGAGG	60.54375	12	46	17	63	1
14924	4166	4198	32	GCAAGAAGTAGACTAAAGCATAAAGATAGAGAA	58.19090909	13299	4217	4248	31	CAGCAACGAGCAAAAGGTGTGAGTAAACTGTT	61.825	12	57	19	76	19
14925	4167	4199	32	CAAGAAGTAGACTAAAGCATAAAGATAGAGAAA	56.94848485	13299	4217	4248	31	CAGCAACGAGCAAAAGGTGTGAGTAAACTGTT	61.825	12	70	19	89	18
14627	468	500	32	TTCTTCTGTCTCTGCGGTAAGGCTTGAGTTTCA	63.16060606	12968	512	543	31	CTTTTTGTCCTTTTTAGGCTCTGTTGGTGGGA	61.825	12	13	82	95	12
14627	468	500	32	TTCTTCTGTCTCTGCGGTAAGGCTTGAGTTTCA	63.16060606	12969	513	544	31	TTTTTGTCCTTTTTAGGCTCTGTTGGTGGGAA	60.54375	12	13	82	95	13
14628	469	501	32	TCTTCTGTCTCTGCGGTAAGGCTTGAGTTTCAT	63.16060606	12969	513	544	31	TTTTTGTCCTTTTTAGGCTCTGTTGGTGGGAA	60.54375	12	13	82	95	12
15730	23996	24028	32	AGTAACTGGTTTTATGGTTGTTGTGTAACTGTT	58.19090909	14241	24051	24082	31	ATAGGACCTTTGTATTCTGAGGACTTTGTAAG	59.2625	12	57	39	96	23
14630	471	503	32	TTCTGTCTCTGCGGTAAGGCTTGAGTTTCATCA	63.16060606	12969	513	544	31	TTTTTGTCCTTTTTAGGCTCTGTTGGTGGGAA	60.54375	12	16	82	98	10
14926	4168	4200	32	AAGAAGTAGACTAAAGCATAAAGATAGAGAAAA	55.70606061	13299	4217	4248	31	CAGCAACGAGCAAAAGGTGTGAGTAAACTGTT	61.825	12	107	19	126	17
14629	470	502	32	CTTCTGTCTCTGCGGTAAGGCTTGAGTTTCATC	64.4030303	12967	511	542	31	TCTTTTTGTCCTTTTTAGGCTCTGTTGGTGGG	61.825	12	13	123	136	9
14631	472	504	32	TCTGTCTCTGCGGTAAGGCTTGAGTTTCATCAG	64.4030303	12967	511	542	31	TCTTTTTGTCCTTTTTAGGCTCTGTTGGTGGG	61.825	12	17	123	140	7
14632	473	505	32	CTGTCTCTGCGGTAAGGCTTGAGTTTCATCAGC	65.64545455	12967	511	542	31	TCTTTTTGTCCTTTTTAGGCTCTGTTGGTGGG	61.825	12	18	123	141	6
14624	465	497	32	TGTTTCTTCTGTCTCTGCGGTAAGGCTTGAGTT	63.16060606	12969	513	544	31	TTTTTGTCCTTTTTAGGCTCTGTTGGTGGGAA	60.54375	12	79	82	161	16
14623	464	496	32	CTGTTTCTTCTGTCTCTGCGGTAAGGCTTGAGT	64.4030303	12969	513	544	31	TTTTTGTCCTTTTTAGGCTCTGTTGGTGGGAA	60.54375	12	88	82	170	17
14628	469	501	32	TCTTCTGTCTCTGCGGTAAGGCTTGAGTTTCAT	63.16060606	12966	510	541	31	TTCTTTTTGTCCTTTTTAGGCTCTGTTGGTGG	60.54375	12	13	159	172	9
14631	472	504	32	TCTGTCTCTGCGGTAAGGCTTGAGTTTCATCAG	64.4030303	12966	510	541	31	TTCTTTTTGTCCTTTTTAGGCTCTGTTGGTGG	60.54375	12	17	159	176	6
14627	468	500	32	TTCTTCTGTCTCTGCGGTAAGGCTTGAGTTTCA	63.16060606	12970	514	545	31	TTTTGTCCTTTTTAGGCTCTGTTGGTGGGAAT	60.54375	12	13	167	180	14
14628	469	501	32	TCTTCTGTCTCTGCGGTAAGGCTTGAGTTTCAT	63.16060606	12970	514	545	31	TTTTGTCCTTTTTAGGCTCTGTTGGTGGGAAT	60.54375	12	13	167	180	13
14629	470	502	32	CTTCTGTCTCTGCGGTAAGGCTTGAGTTTCATC	64.4030303	12970	514	545	31	TTTTGTCCTTTTTAGGCTCTGTTGGTGGGAAT	60.54375	12	13	167	180	12
14630	471	503	32	TTCTGTCTCTGCGGTAAGGCTTGAGTTTCATCA	63.16060606	12970	514	545	31	TTTTGTCCTTTTTAGGCTCTGTTGGTGGGAAT	60.54375	12	16	167	183	11
14631	472	504	32	TCTGTCTCTGCGGTAAGGCTTGAGTTTCATCAG	64.4030303	12970	514	545	31	TTTTGTCCTTTTTAGGCTCTGTTGGTGGGAAT	60.54375	12	17	167	184	10
14622	463	495	32	GCTGTTTCTTCTGTCTCTGCGGTAAGGCTTGAG	65.64545455	12968	512	543	31	CTTTTTGTCCTTTTTAGGCTCTGTTGGTGGGA	61.825	12	110	82	192	17
14622	463	495	32	GCTGTTTCTTCTGTCTCTGCGGTAAGGCTTGAG	65.64545455	12969	513	544	31	TTTTTGTCCTTTTTAGGCTCTGTTGGTGGGAA	60.54375	12	110	82	192	18
14630	471	503	32	TTCTGTCTCTGCGGTAAGGCTTGAGTTTCATCA	63.16060606	12965	509	540	31	CTTCTTTTTGTCCTTTTTAGGCTCTGTTGGTG	60.54375	12	16	183	199	6
14621	462	494	32	TGCTGTTTCTTCTGTCTCTGCGGTAAGGCTTGA	64.4030303	12969	513	544	31	TTTTTGTCCTTTTTAGGCTCTGTTGGTGGGAA	60.54375	12	118	82	200	19
14627	468	500	32	TTCTTCTGTCTCTGCGGTAAGGCTTGAGTTTCA	63.16060606	12971	515	546	31	TTTGTCCTTTTTAGGCTCTGTTGGTGGGAATG	61.825	12	13	191	204	15
14630	471	503	32	TTCTGTCTCTGCGGTAAGGCTTGAGTTTCATCA	63.16060606	12971	515	546	31	TTTGTCCTTTTTAGGCTCTGTTGGTGGGAATG	61.825	12	16	191	207	12
14631	472	504	32	TCTGTCTCTGCGGTAAGGCTTGAGTTTCATCAG	64.4030303	12971	515	546	31	TTTGTCCTTTTTAGGCTCTGTTGGTGGGAATG	61.825	12	17	191	208	11
14631	472	504	32	TCTGTCTCTGCGGTAAGGCTTGAGTTTCATCAG	64.4030303	12964	508	539	31	TCTTCTTTTTGTCCTTTTTAGGCTCTGTTGGT	59.2625	12	17	202	219	4
15829	26642	26674	32	TGTCTGATTGTCCTCACTGCCGTCTTGTTGACC	65.64545455	14362	26694	26725	31	TCATCTAACCAATCTTCTTCTTGCTCTTCTTC	59.2625	12	56	169	225	20
15828	26641	26673	32	TTGTCTGATTGTCCTCACTGCCGTCTTGTTGAC	64.4030303	14362	26694	26725	31	TCATCTAACCAATCTTCTTCTTGCTCTTCTTC	59.2625	12	60	169	229	21
15830	26643	26675	32	GTCTGATTGTCCTCACTGCCGTCTTGTTGACCA	65.64545455	14363	26695	26726	31	CATCTAACCAATCTTCTTCTTGCTCTTCTTCA	59.2625	12	48	183	231	20
14624	465	497	32	TGTTTCTTCTGTCTCTGCGGTAAGGCTTGAGTT	63.16060606	12970	514	545	31	TTTTGTCCTTTTTAGGCTCTGTTGGTGGGAAT	60.54375	12	79	167	246	17
14626	467	499	32	TTTCTTCTGTCTCTGCGGTAAGGCTTGAGTTTC	63.16060606	12971	515	546	31	TTTGTCCTTTTTAGGCTCTGTTGGTGGGAATG	61.825	12	60	191	251	16
14623	464	496	32	CTGTTTCTTCTGTCTCTGCGGTAAGGCTTGAGT	64.4030303	12970	514	545	31	TTTTGTCCTTTTTAGGCTCTGTTGGTGGGAAT	60.54375	12	88	167	255	18
14624	465	497	32	TGTTTCTTCTGTCTCTGCGGTAAGGCTTGAGTT	63.16060606	12971	515	546	31	TTTGTCCTTTTTAGGCTCTGTTGGTGGGAATG	61.825	12	79	191	270	18
14629	470	502	32	CTTCTGTCTCTGCGGTAAGGCTTGAGTTTCATC	64.4030303	12962	506	537	31	CTTCTTCTTTTTGTCCTTTTTAGGCTCTGTTG	59.2625	12	13	257	270	4
14622	463	495	32	GCTGTTTCTTCTGTCTCTGCGGTAAGGCTTGAG	65.64545455	12970	514	545	31	TTTTGTCCTTTTTAGGCTCTGTTGGTGGGAAT	60.54375	12	110	167	277	19
14623	464	496	32	CTGTTTCTTCTGTCTCTGCGGTAAGGCTTGAGT	64.4030303	12971	515	546	31	TTTGTCCTTTTTAGGCTCTGTTGGTGGGAATG	61.825	12	88	191	279	19
14628	469	501	32	TCTTCTGTCTCTGCGGTAAGGCTTGAGTTTCAT	63.16060606	12961	505	536	31	CCTTCTTCTTTTTGTCCTTTTTAGGCTCTGTT	59.2625	12	13	268	281	4
14621	462	494	32	TGCTGTTTCTTCTGTCTCTGCGGTAAGGCTTGA	64.4030303	12970	514	545	31	TTTTGTCCTTTTTAGGCTCTGTTGGTGGGAAT	60.54375	12	118	167	285	20
14622	463	495	32	GCTGTTTCTTCTGTCTCTGCGGTAAGGCTTGAG	65.64545455	12971	515	546	31	TTTGTCCTTTTTAGGCTCTGTTGGTGGGAATG	61.825	12	110	191	301	20
14621	462	494	32	TGCTGTTTCTTCTGTCTCTGCGGTAAGGCTTGA	64.4030303	12971	515	546	31	TTTGTCCTTTTTAGGCTCTGTTGGTGGGAATG	61.825	12	118	191	309	21
14623	464	496	32	CTGTTTCTTCTGTCTCTGCGGTAAGGCTTGAGT	64.4030303	12961	505	536	31	CCTTCTTCTTTTTGTCCTTTTTAGGCTCTGTT	59.2625	12	88	268	356	9
14620	461	493	32	TTGCTGTTTCTTCTGTCTCTGCGGTAAGGCTTG	64.4030303	12961	505	536	31	CCTTCTTCTTTTTGTCCTTTTTAGGCTCTGTT	59.2625	12	132	268	400	12
14617	458	490	32	AGTTTGCTGTTTCTTCTGTCTCTGCGGTAAGGC	64.4030303	12962	506	537	31	CTTCTTCTTTTTGTCCTTTTTAGGCTCTGTTG	59.2625	12	177	257	434	16
14628	469	501	32	TCTTCTGTCTCTGCGGTAAGGCTTGAGTTTCAT	63.16060606	12972	516	547	31	TTGTCCTTTTTAGGCTCTGTTGGTGGGAATGT	61.825	12	13	5527	5540	15
14629	470	502	32	CTTCTGTCTCTGCGGTAAGGCTTGAGTTTCATC	64.4030303	12973	517	548	31	TGTCCTTTTTAGGCTCTGTTGGTGGGAATGTT	61.825	12	13	5546	5559	15
14632	473	505	32	CTGTCTCTGCGGTAAGGCTTGAGTTTCATCAGC	65.64545455	12974	518	549	31	GTCCTTTTTAGGCTCTGTTGGTGGGAATGTTT	61.825	12	18	5544	5562	13
14627	468	500	32	TTCTTCTGTCTCTGCGGTAAGGCTTGAGTTTCA	63.16060606	12975	519	550	31	TCCTTTTTAGGCTCTGTTGGTGGGAATGTTTT	60.54375	12	13	5550	5563	19
14631	472	504	32	TCTGTCTCTGCGGTAAGGCTTGAGTTTCATCAG	64.4030303	12973	517	548	31	TGTCCTTTTTAGGCTCTGTTGGTGGGAATGTT	61.825	12	17	5546	5563	13
14632	473	505	32	CTGTCTCTGCGGTAAGGCTTGAGTTTCATCAGC	65.64545455	12973	517	548	31	TGTCCTTTTTAGGCTCTGTTGGTGGGAATGTT	61.825	12	18	5546	5564	12
14630	471	503	32	TTCTGTCTCTGCGGTAAGGCTTGAGTTTCATCA	63.16060606	12975	519	550	31	TCCTTTTTAGGCTCTGTTGGTGGGAATGTTTT	60.54375	12	16	5550	5566	16
14628	469	501	32	TCTTCTGTCTCTGCGGTAAGGCTTGAGTTTCAT	63.16060606	12976	520	551	31	CCTTTTTAGGCTCTGTTGGTGGGAATGTTTTG	61.825	12	13	5560	5573	19
14629	470	502	32	CTTCTGTCTCTGCGGTAAGGCTTGAGTTTCATC	64.4030303	12977	521	552	31	CTTTTTAGGCTCTGTTGGTGGGAATGTTTTGT	60.54375	12	13	5560	5573	19
14629	470	502	32	CTTCTGTCTCTGCGGTAAGGCTTGAGTTTCATC	64.4030303	12981	525	556	31	TTAGGCTCTGTTGGTGGGAATGTTTTGTATGC	61.825	12	13	5563	5576	23
14630	471	503	32	TTCTGTCTCTGCGGTAAGGCTTGAGTTTCATCA	63.16060606	12982	526	557	31	TAGGCTCTGTTGGTGGGAATGTTTTGTATGCG	63.10625	12	16	5561	5577	23
14627	468	500	32	TTCTTCTGTCTCTGCGGTAAGGCTTGAGTTTCA	63.16060606	12979	523	554	31	TTTTAGGCTCTGTTGGTGGGAATGTTTTGTAT	59.2625	12	13	5567	5580	23
14624	465	497	32	TGTTTCTTCTGTCTCTGCGGTAAGGCTTGAGTT	63.16060606	12972	516	547	31	TTGTCCTTTTTAGGCTCTGTTGGTGGGAATGT	61.825	12	79	5527	5606	19
14626	467	499	32	TTTCTTCTGTCTCTGCGGTAAGGCTTGAGTTTC	63.16060606	12973	517	548	31	TGTCCTTTTTAGGCTCTGTTGGTGGGAATGTT	61.825	12	60	5546	5606	18
14625	466	498	32	GTTTCTTCTGTCTCTGCGGTAAGGCTTGAGTTT	63.16060606	12975	519	550	31	TCCTTTTTAGGCTCTGTTGGTGGGAATGTTTT	60.54375	12	64	5550	5614	21
14623	464	496	32	CTGTTTCTTCTGTCTCTGCGGTAAGGCTTGAGT	64.4030303	12972	516	547	31	TTGTCCTTTTTAGGCTCTGTTGGTGGGAATGT	61.825	12	88	5527	5615	20
14624	465	497	32	TGTTTCTTCTGTCTCTGCGGTAAGGCTTGAGTT	63.16060606	12973	517	548	31	TGTCCTTTTTAGGCTCTGTTGGTGGGAATGTT	61.825	12	79	5546	5625	20
14624	465	497	32	TGTTTCTTCTGTCTCTGCGGTAAGGCTTGAGTT	63.16060606	12975	519	550	31	TCCTTTTTAGGCTCTGTTGGTGGGAATGTTTT	60.54375	12	79	5550	5629	22
14623	464	496	32	CTGTTTCTTCTGTCTCTGCGGTAAGGCTTGAGT	64.4030303	12976	520	551	31	CCTTTTTAGGCTCTGTTGGTGGGAATGTTTTG	61.825	12	88	5560	5648	24
14633	489	521	32	GCTTGAGTTTCATCAGCCTTCTTCTTTTTGTCC	61.91818182	12978	522	553	31	TTTTTAGGCTCTGTTGGTGGGAATGTTTTGTA	59.2625	12	100	5556	5656	1
14622	463	495	32	GCTGTTTCTTCTGTCTCTGCGGTAAGGCTTGAG	65.64545455	12975	519	550	31	TCCTTTTTAGGCTCTGTTGGTGGGAATGTTTT	60.54375	12	110	5550	5660	24
14633	489	521	32	GCTTGAGTTTCATCAGCCTTCTTCTTTTTGTCC	61.91818182	12983	527	558	31	AGGCTCTGTTGGTGGGAATGTTTTGTATGCGT	63.10625	12	100	5561	5661	6
14621	462	494	32	TGCTGTTTCTTCTGTCTCTGCGGTAAGGCTTGA	64.4030303	12974	518	549	31	GTCCTTTTTAGGCTCTGTTGGTGGGAATGTTT	61.825	12	118	5544	5662	24
14633	489	521	32	GCTTGAGTTTCATCAGCCTTCTTCTTTTTGTCC	61.91818182	12981	525	556	31	TTAGGCTCTGTTGGTGGGAATGTTTTGTATGC	61.825	12	100	5563	5663	4
14633	489	521	32	GCTTGAGTTTCATCAGCCTTCTTCTTTTTGTCC	61.91818182	12980	524	555	31	TTTAGGCTCTGTTGGTGGGAATGTTTTGTATG	60.54375	12	100	5564	5664	3
14633	489	521	32	GCTTGAGTTTCATCAGCCTTCTTCTTTTTGTCC	61.91818182	12979	523	554	31	TTTTAGGCTCTGTTGGTGGGAATGTTTTGTAT	59.2625	12	100	5567	5667	2
14621	462	494	32	TGCTGTTTCTTCTGTCTCTGCGGTAAGGCTTGA	64.4030303	12975	519	550	31	TCCTTTTTAGGCTCTGTTGGTGGGAATGTTTT	60.54375	12	118	5550	5668	25
14634	490	522	32	CTTGAGTTTCATCAGCCTTCTTCTTTTTGTCCT	60.67575758	12982	526	557	31	TAGGCTCTGTTGGTGGGAATGTTTTGTATGCG	63.10625	12	115	5561	5676	4
14634	490	522	32	CTTGAGTTTCATCAGCCTTCTTCTTTTTGTCCT	60.67575758	12981	525	556	31	TTAGGCTCTGTTGGTGGGAATGTTTTGTATGC	61.825	12	115	5563	5678	3
14634	490	522	32	CTTGAGTTTCATCAGCCTTCTTCTTTTTGTCCT	60.67575758	12980	524	555	31	TTTAGGCTCTGTTGGTGGGAATGTTTTGTATG	60.54375	12	115	5564	5679	2
14634	490	522	32	CTTGAGTTTCATCAGCCTTCTTCTTTTTGTCCT	60.67575758	12979	523	554	31	TTTTAGGCTCTGTTGGTGGGAATGTTTTGTAT	59.2625	12	115	5567	5682	1
14635	491	523	32	TTGAGTTTCATCAGCCTTCTTCTTTTTGTCCTT	59.43333333	12984	528	559	31	GGCTCTGTTGGTGGGAATGTTTTGTATGCGTC	64.3875	12	132	5558	5690	5
14635	491	523	32	TTGAGTTTCATCAGCCTTCTTCTTTTTGTCCTT	59.43333333	12982	526	557	31	TAGGCTCTGTTGGTGGGAATGTTTTGTATGCG	63.10625	12	132	5561	5693	3
14635	491	523	32	TTGAGTTTCATCAGCCTTCTTCTTTTTGTCCTT	59.43333333	12983	527	558	31	AGGCTCTGTTGGTGGGAATGTTTTGTATGCGT	63.10625	12	132	5561	5693	4
14635	491	523	32	TTGAGTTTCATCAGCCTTCTTCTTTTTGTCCTT	59.43333333	12981	525	556	31	TTAGGCTCTGTTGGTGGGAATGTTTTGTATGC	61.825	12	132	5563	5695	2
14635	491	523	32	TTGAGTTTCATCAGCCTTCTTCTTTTTGTCCTT	59.43333333	12980	524	555	31	TTTAGGCTCTGTTGGTGGGAATGTTTTGTATG	60.54375	12	132	5564	5696	1
14640	496	528	32	TTTCATCAGCCTTCTTCTTTTTGTCCTTTTTAG	58.19090909	12988	532	563	31	CTGTTGGTGGGAATGTTTTGTATGCGTCAATA	60.54375	12	301	5532	5833	4
15438	18189	18221	32	GTAGAAACTAAGTAATCATAAACACCAAGAGTC	58.19090909	15471	18222	18254	32	AGTCTAAAGTAGCGGTTGAGTAAACAAAAGAGG	60.67575758	12	43	17	60	1
15439	18190	18222	32	TAGAAACTAAGTAATCATAAACACCAAGAGTCA	56.94848485	15472	18223	18255	32	GTCTAAAGTAGCGGTTGAGTAAACAAAAGAGGC	61.91818182	12	46	19	65	1
14924	4166	4198	32	GCAAGAAGTAGACTAAAGCATAAAGATAGAGAA	58.19090909	14938	4217	4249	32	CAGCAACGAGCAAAAGGTGTGAGTAAACTGTTA	61.91818182	12	57	20	77	19
14925	4167	4199	32	CAAGAAGTAGACTAAAGCATAAAGATAGAGAAA	56.94848485	14938	4217	4249	32	CAGCAACGAGCAAAAGGTGTGAGTAAACTGTTA	61.91818182	12	70	20	90	18
14627	468	500	32	TTCTTCTGTCTCTGCGGTAAGGCTTGAGTTTCA	63.16060606	14649	512	544	32	CTTTTTGTCCTTTTTAGGCTCTGTTGGTGGGAA	61.91818182	12	13	105	118	12
14926	4168	4200	32	AAGAAGTAGACTAAAGCATAAAGATAGAGAAAA	55.70606061	14938	4217	4249	32	CAGCAACGAGCAAAAGGTGTGAGTAAACTGTTA	61.91818182	12	107	20	127	17
14629	470	502	32	CTTCTGTCTCTGCGGTAAGGCTTGAGTTTCATC	64.4030303	14648	511	543	32	TCTTTTTGTCCTTTTTAGGCTCTGTTGGTGGGA	61.91818182	12	13	124	137	9
14631	472	504	32	TCTGTCTCTGCGGTAAGGCTTGAGTTTCATCAG	64.4030303	14648	511	543	32	TCTTTTTGTCCTTTTTAGGCTCTGTTGGTGGGA	61.91818182	12	17	124	141	7
14632	473	505	32	CTGTCTCTGCGGTAAGGCTTGAGTTTCATCAGC	65.64545455	14648	511	543	32	TCTTTTTGTCCTTTTTAGGCTCTGTTGGTGGGA	61.91818182	12	18	124	142	6
14628	469	501	32	TCTTCTGTCTCTGCGGTAAGGCTTGAGTTTCAT	63.16060606	14647	510	542	32	TTCTTTTTGTCCTTTTTAGGCTCTGTTGGTGGG	61.91818182	12	13	166	179	9
14631	472	504	32	TCTGTCTCTGCGGTAAGGCTTGAGTTTCATCAG	64.4030303	14647	510	542	32	TTCTTTTTGTCCTTTTTAGGCTCTGTTGGTGGG	61.91818182	12	17	166	183	6
14624	465	497	32	TGTTTCTTCTGTCTCTGCGGTAAGGCTTGAGTT	63.16060606	14649	512	544	32	CTTTTTGTCCTTTTTAGGCTCTGTTGGTGGGAA	61.91818182	12	79	105	184	15
14627	468	500	32	TTCTTCTGTCTCTGCGGTAAGGCTTGAGTTTCA	63.16060606	14650	513	545	32	TTTTTGTCCTTTTTAGGCTCTGTTGGTGGGAAT	60.67575758	12	13	176	189	13
14628	469	501	32	TCTTCTGTCTCTGCGGTAAGGCTTGAGTTTCAT	63.16060606	14650	513	545	32	TTTTTGTCCTTTTTAGGCTCTGTTGGTGGGAAT	60.67575758	12	13	176	189	12
14630	471	503	32	TTCTGTCTCTGCGGTAAGGCTTGAGTTTCATCA	63.16060606	14650	513	545	32	TTTTTGTCCTTTTTAGGCTCTGTTGGTGGGAAT	60.67575758	12	16	176	192	10
14623	464	496	32	CTGTTTCTTCTGTCTCTGCGGTAAGGCTTGAGT	64.4030303	14649	512	544	32	CTTTTTGTCCTTTTTAGGCTCTGTTGGTGGGAA	61.91818182	12	88	105	193	16
14630	471	503	32	TTCTGTCTCTGCGGTAAGGCTTGAGTTTCATCA	63.16060606	14646	509	541	32	CTTCTTTTTGTCCTTTTTAGGCTCTGTTGGTGG	61.91818182	12	16	184	200	6
14622	463	495	32	GCTGTTTCTTCTGTCTCTGCGGTAAGGCTTGAG	65.64545455	14649	512	544	32	CTTTTTGTCCTTTTTAGGCTCTGTTGGTGGGAA	61.91818182	12	110	105	215	17
14628	469	501	32	TCTTCTGTCTCTGCGGTAAGGCTTGAGTTTCAT	63.16060606	14651	514	546	32	TTTTGTCCTTTTTAGGCTCTGTTGGTGGGAATG	61.91818182	12	13	203	216	13
14629	470	502	32	CTTCTGTCTCTGCGGTAAGGCTTGAGTTTCATC	64.4030303	14651	514	546	32	TTTTGTCCTTTTTAGGCTCTGTTGGTGGGAATG	61.91818182	12	13	203	216	12
14631	472	504	32	TCTGTCTCTGCGGTAAGGCTTGAGTTTCATCAG	64.4030303	14645	508	540	32	TCTTCTTTTTGTCCTTTTTAGGCTCTGTTGGTG	60.67575758	12	17	203	220	4
14631	472	504	32	TCTGTCTCTGCGGTAAGGCTTGAGTTTCATCAG	64.4030303	14651	514	546	32	TTTTGTCCTTTTTAGGCTCTGTTGGTGGGAATG	61.91818182	12	17	203	220	10
14621	462	494	32	TGCTGTTTCTTCTGTCTCTGCGGTAAGGCTTGA	64.4030303	14649	512	544	32	CTTTTTGTCCTTTTTAGGCTCTGTTGGTGGGAA	61.91818182	12	118	105	223	18
15829	26642	26674	32	TGTCTGATTGTCCTCACTGCCGTCTTGTTGACC	65.64545455	15850	26694	26726	32	TCATCTAACCAATCTTCTTCTTGCTCTTCTTCA	59.43333333	12	56	185	241	20
15828	26641	26673	32	TTGTCTGATTGTCCTCACTGCCGTCTTGTTGAC	64.4030303	15850	26694	26726	32	TCATCTAACCAATCTTCTTCTTGCTCTTCTTCA	59.43333333	12	60	185	245	21
14624	465	497	32	TGTTTCTTCTGTCTCTGCGGTAAGGCTTGAGTT	63.16060606	14650	513	545	32	TTTTTGTCCTTTTTAGGCTCTGTTGGTGGGAAT	60.67575758	12	79	176	255	16
14623	464	496	32	CTGTTTCTTCTGTCTCTGCGGTAAGGCTTGAGT	64.4030303	14650	513	545	32	TTTTTGTCCTTTTTAGGCTCTGTTGGTGGGAAT	60.67575758	12	88	176	264	17
14629	470	502	32	CTTCTGTCTCTGCGGTAAGGCTTGAGTTTCATC	64.4030303	14643	506	538	32	CTTCTTCTTTTTGTCCTTTTTAGGCTCTGTTGG	60.67575758	12	13	259	272	4
14624	465	497	32	TGTTTCTTCTGTCTCTGCGGTAAGGCTTGAGTT	63.16060606	14651	514	546	32	TTTTGTCCTTTTTAGGCTCTGTTGGTGGGAATG	61.91818182	12	79	203	282	17
14628	469	501	32	TCTTCTGTCTCTGCGGTAAGGCTTGAGTTTCAT	63.16060606	14642	505	537	32	CCTTCTTCTTTTTGTCCTTTTTAGGCTCTGTTG	60.67575758	12	13	269	282	4
14622	463	495	32	GCTGTTTCTTCTGTCTCTGCGGTAAGGCTTGAG	65.64545455	14650	513	545	32	TTTTTGTCCTTTTTAGGCTCTGTTGGTGGGAAT	60.67575758	12	110	176	286	18
14623	464	496	32	CTGTTTCTTCTGTCTCTGCGGTAAGGCTTGAGT	64.4030303	14651	514	546	32	TTTTGTCCTTTTTAGGCTCTGTTGGTGGGAATG	61.91818182	12	88	203	291	18
14621	462	494	32	TGCTGTTTCTTCTGTCTCTGCGGTAAGGCTTGA	64.4030303	14650	513	545	32	TTTTTGTCCTTTTTAGGCTCTGTTGGTGGGAAT	60.67575758	12	118	176	294	19
14622	463	495	32	GCTGTTTCTTCTGTCTCTGCGGTAAGGCTTGAG	65.64545455	14651	514	546	32	TTTTGTCCTTTTTAGGCTCTGTTGGTGGGAATG	61.91818182	12	110	203	313	19
14621	462	494	32	TGCTGTTTCTTCTGTCTCTGCGGTAAGGCTTGA	64.4030303	14651	514	546	32	TTTTGTCCTTTTTAGGCTCTGTTGGTGGGAATG	61.91818182	12	118	203	321	20
14623	464	496	32	CTGTTTCTTCTGTCTCTGCGGTAAGGCTTGAGT	64.4030303	14642	505	537	32	CCTTCTTCTTTTTGTCCTTTTTAGGCTCTGTTG	60.67575758	12	88	269	357	9
14620	461	493	32	TTGCTGTTTCTTCTGTCTCTGCGGTAAGGCTTG	64.4030303	14642	505	537	32	CCTTCTTCTTTTTGTCCTTTTTAGGCTCTGTTG	60.67575758	12	132	269	401	12
14617	458	490	32	AGTTTGCTGTTTCTTCTGTCTCTGCGGTAAGGC	64.4030303	14643	506	538	32	CTTCTTCTTTTTGTCCTTTTTAGGCTCTGTTGG	60.67575758	12	177	259	436	16
14616	457	489	32	CAGTTTGCTGTTTCTTCTGTCTCTGCGGTAAGG	64.4030303	14642	505	537	32	CCTTCTTCTTTTTGTCCTTTTTAGGCTCTGTTG	60.67575758	12	184	269	453	16
14627	468	500	32	TTCTTCTGTCTCTGCGGTAAGGCTTGAGTTTCA	63.16060606	14652	515	547	32	TTTGTCCTTTTTAGGCTCTGTTGGTGGGAATGT	61.91818182	12	13	5529	5542	15
14630	471	503	32	TTCTGTCTCTGCGGTAAGGCTTGAGTTTCATCA	63.16060606	14652	515	547	32	TTTGTCCTTTTTAGGCTCTGTTGGTGGGAATGT	61.91818182	12	16	5529	5545	12
14631	472	504	32	TCTGTCTCTGCGGTAAGGCTTGAGTTTCATCAG	64.4030303	14652	515	547	32	TTTGTCCTTTTTAGGCTCTGTTGGTGGGAATGT	61.91818182	12	17	5529	5546	11
14629	470	502	32	CTTCTGTCTCTGCGGTAAGGCTTGAGTTTCATC	64.4030303	14654	517	549	32	TGTCCTTTTTAGGCTCTGTTGGTGGGAATGTTT	61.91818182	12	13	5547	5560	15
14631	472	504	32	TCTGTCTCTGCGGTAAGGCTTGAGTTTCATCAG	64.4030303	14654	517	549	32	TGTCCTTTTTAGGCTCTGTTGGTGGGAATGTTT	61.91818182	12	17	5547	5564	13
14632	473	505	32	CTGTCTCTGCGGTAAGGCTTGAGTTTCATCAGC	65.64545455	14654	517	549	32	TGTCCTTTTTAGGCTCTGTTGGTGGGAATGTTT	61.91818182	12	18	5547	5565	12
14628	469	501	32	TCTTCTGTCTCTGCGGTAAGGCTTGAGTTTCAT	63.16060606	14653	516	548	32	TTGTCCTTTTTAGGCTCTGTTGGTGGGAATGTT	61.91818182	12	13	5553	5566	15
14632	473	505	32	CTGTCTCTGCGGTAAGGCTTGAGTTTCATCAGC	65.64545455	14655	518	550	32	GTCCTTTTTAGGCTCTGTTGGTGGGAATGTTTT	61.91818182	12	18	5552	5570	13
14627	468	500	32	TTCTTCTGTCTCTGCGGTAAGGCTTGAGTTTCA	63.16060606	14656	519	551	32	TCCTTTTTAGGCTCTGTTGGTGGGAATGTTTTG	61.91818182	12	13	5560	5573	19
14629	470	502	32	CTTCTGTCTCTGCGGTAAGGCTTGAGTTTCATC	64.4030303	14658	521	553	32	CTTTTTAGGCTCTGTTGGTGGGAATGTTTTGTA	60.67575758	12	13	5561	5574	19
14628	469	501	32	TCTTCTGTCTCTGCGGTAAGGCTTGAGTTTCAT	63.16060606	14657	520	552	32	CCTTTTTAGGCTCTGTTGGTGGGAATGTTTTGT	61.91818182	12	13	5563	5576	19
14629	470	502	32	CTTCTGTCTCTGCGGTAAGGCTTGAGTTTCATC	64.4030303	14662	525	557	32	TTAGGCTCTGTTGGTGGGAATGTTTTGTATGCG	63.16060606	12	13	5563	5576	23
14630	471	503	32	TTCTGTCTCTGCGGTAAGGCTTGAGTTTCATCA	63.16060606	14656	519	551	32	TCCTTTTTAGGCTCTGTTGGTGGGAATGTTTTG	61.91818182	12	16	5560	5576	16
14630	471	503	32	TTCTGTCTCTGCGGTAAGGCTTGAGTTTCATCA	63.16060606	14663	526	558	32	TAGGCTCTGTTGGTGGGAATGTTTTGTATGCGT	63.16060606	12	16	5561	5577	23
14626	467	499	32	TTTCTTCTGTCTCTGCGGTAAGGCTTGAGTTTC	63.16060606	14652	515	547	32	TTTGTCCTTTTTAGGCTCTGTTGGTGGGAATGT	61.91818182	12	60	5529	5589	16
14626	467	499	32	TTTCTTCTGTCTCTGCGGTAAGGCTTGAGTTTC	63.16060606	14654	517	549	32	TGTCCTTTTTAGGCTCTGTTGGTGGGAATGTTT	61.91818182	12	60	5547	5607	18
14624	465	497	32	TGTTTCTTCTGTCTCTGCGGTAAGGCTTGAGTT	63.16060606	14652	515	547	32	TTTGTCCTTTTTAGGCTCTGTTGGTGGGAATGT	61.91818182	12	79	5529	5608	18
14623	464	496	32	CTGTTTCTTCTGTCTCTGCGGTAAGGCTTGAGT	64.4030303	14652	515	547	32	TTTGTCCTTTTTAGGCTCTGTTGGTGGGAATGT	61.91818182	12	88	5529	5617	19
14625	466	498	32	GTTTCTTCTGTCTCTGCGGTAAGGCTTGAGTTT	63.16060606	14656	519	551	32	TCCTTTTTAGGCTCTGTTGGTGGGAATGTTTTG	61.91818182	12	64	5560	5624	21
14624	465	497	32	TGTTTCTTCTGTCTCTGCGGTAAGGCTTGAGTT	63.16060606	14654	517	549	32	TGTCCTTTTTAGGCTCTGTTGGTGGGAATGTTT	61.91818182	12	79	5547	5626	20
14624	465	497	32	TGTTTCTTCTGTCTCTGCGGTAAGGCTTGAGTT	63.16060606	14653	516	548	32	TTGTCCTTTTTAGGCTCTGTTGGTGGGAATGTT	61.91818182	12	79	5553	5632	19
14622	463	495	32	GCTGTTTCTTCTGTCTCTGCGGTAAGGCTTGAG	65.64545455	14652	515	547	32	TTTGTCCTTTTTAGGCTCTGTTGGTGGGAATGT	61.91818182	12	110	5529	5639	20
14623	464	496	32	CTGTTTCTTCTGTCTCTGCGGTAAGGCTTGAGT	64.4030303	14653	516	548	32	TTGTCCTTTTTAGGCTCTGTTGGTGGGAATGTT	61.91818182	12	88	5553	5641	20
14621	462	494	32	TGCTGTTTCTTCTGTCTCTGCGGTAAGGCTTGA	64.4030303	14652	515	547	32	TTTGTCCTTTTTAGGCTCTGTTGGTGGGAATGT	61.91818182	12	118	5529	5647	21
14623	464	496	32	CTGTTTCTTCTGTCTCTGCGGTAAGGCTTGAGT	64.4030303	14657	520	552	32	CCTTTTTAGGCTCTGTTGGTGGGAATGTTTTGT	61.91818182	12	88	5563	5651	24
14633	489	521	32	GCTTGAGTTTCATCAGCCTTCTTCTTTTTGTCC	61.91818182	14664	527	559	32	AGGCTCTGTTGGTGGGAATGTTTTGTATGCGTC	64.4030303	12	100	5561	5661	6
14633	489	521	32	GCTTGAGTTTCATCAGCCTTCTTCTTTTTGTCC	61.91818182	14662	525	557	32	TTAGGCTCTGTTGGTGGGAATGTTTTGTATGCG	63.16060606	12	100	5563	5663	4
14633	489	521	32	GCTTGAGTTTCATCAGCCTTCTTCTTTTTGTCC	61.91818182	14661	524	556	32	TTTAGGCTCTGTTGGTGGGAATGTTTTGTATGC	61.91818182	12	100	5566	5666	3
14633	489	521	32	GCTTGAGTTTCATCAGCCTTCTTCTTTTTGTCC	61.91818182	14660	523	555	32	TTTTAGGCTCTGTTGGTGGGAATGTTTTGTATG	60.67575758	12	100	5568	5668	2
14633	489	521	32	GCTTGAGTTTCATCAGCCTTCTTCTTTTTGTCC	61.91818182	14659	522	554	32	TTTTTAGGCTCTGTTGGTGGGAATGTTTTGTAT	59.43333333	12	100	5569	5669	1
14621	462	494	32	TGCTGTTTCTTCTGTCTCTGCGGTAAGGCTTGA	64.4030303	14655	518	550	32	GTCCTTTTTAGGCTCTGTTGGTGGGAATGTTTT	61.91818182	12	118	5552	5670	24
14622	463	495	32	GCTGTTTCTTCTGTCTCTGCGGTAAGGCTTGAG	65.64545455	14656	519	551	32	TCCTTTTTAGGCTCTGTTGGTGGGAATGTTTTG	61.91818182	12	110	5560	5670	24
14634	490	522	32	CTTGAGTTTCATCAGCCTTCTTCTTTTTGTCCT	60.67575758	14663	526	558	32	TAGGCTCTGTTGGTGGGAATGTTTTGTATGCGT	63.16060606	12	115	5561	5676	4
14621	462	494	32	TGCTGTTTCTTCTGTCTCTGCGGTAAGGCTTGA	64.4030303	14656	519	551	32	TCCTTTTTAGGCTCTGTTGGTGGGAATGTTTTG	61.91818182	12	118	5560	5678	25
14634	490	522	32	CTTGAGTTTCATCAGCCTTCTTCTTTTTGTCCT	60.67575758	14662	525	557	32	TTAGGCTCTGTTGGTGGGAATGTTTTGTATGCG	63.16060606	12	115	5563	5678	3
14634	490	522	32	CTTGAGTTTCATCAGCCTTCTTCTTTTTGTCCT	60.67575758	14661	524	556	32	TTTAGGCTCTGTTGGTGGGAATGTTTTGTATGC	61.91818182	12	115	5566	5681	2
14634	490	522	32	CTTGAGTTTCATCAGCCTTCTTCTTTTTGTCCT	60.67575758	14660	523	555	32	TTTTAGGCTCTGTTGGTGGGAATGTTTTGTATG	60.67575758	12	115	5568	5683	1
14635	491	523	32	TTGAGTTTCATCAGCCTTCTTCTTTTTGTCCTT	59.43333333	14665	528	560	32	GGCTCTGTTGGTGGGAATGTTTTGTATGCGTCA	64.4030303	12	132	5558	5690	5
14635	491	523	32	TTGAGTTTCATCAGCCTTCTTCTTTTTGTCCTT	59.43333333	14663	526	558	32	TAGGCTCTGTTGGTGGGAATGTTTTGTATGCGT	63.16060606	12	132	5561	5693	3
14635	491	523	32	TTGAGTTTCATCAGCCTTCTTCTTTTTGTCCTT	59.43333333	14664	527	559	32	AGGCTCTGTTGGTGGGAATGTTTTGTATGCGTC	64.4030303	12	132	5561	5693	4
14635	491	523	32	TTGAGTTTCATCAGCCTTCTTCTTTTTGTCCTT	59.43333333	14662	525	557	32	TTAGGCTCTGTTGGTGGGAATGTTTTGTATGCG	63.16060606	12	132	5563	5695	2
14635	491	523	32	TTGAGTTTCATCAGCCTTCTTCTTTTTGTCCTT	59.43333333	14661	524	556	32	TTTAGGCTCTGTTGGTGGGAATGTTTTGTATGC	61.91818182	12	132	5566	5698	1
15438	18189	18221	32	GTAGAAACTAAGTAATCATAAACACCAAGAGTC	58.19090909	16805	18222	18255	33	AGTCTAAAGTAGCGGTTGAGTAAACAAAAGAGGC	62.00588235	12	43	4	47	1
14629	470	502	32	CTTCTGTCTCTGCGGTAAGGCTTGAGTTTCATC	64.4030303	16101	511	544	33	TCTTTTTGTCCTTTTTAGGCTCTGTTGGTGGGAA	62.00588235	12	13	35	48	9
14631	472	504	32	TCTGTCTCTGCGGTAAGGCTTGAGTTTCATCAG	64.4030303	16101	511	544	33	TCTTTTTGTCCTTTTTAGGCTCTGTTGGTGGGAA	62.00588235	12	17	35	52	7
14632	473	505	32	CTGTCTCTGCGGTAAGGCTTGAGTTTCATCAGC	65.64545455	16101	511	544	33	TCTTTTTGTCCTTTTTAGGCTCTGTTGGTGGGAA	62.00588235	12	18	35	53	6
14627	468	500	32	TTCTTCTGTCTCTGCGGTAAGGCTTGAGTTTCA	63.16060606	16102	512	545	33	CTTTTTGTCCTTTTTAGGCTCTGTTGGTGGGAAT	62.00588235	12	13	44	57	12
14924	4166	4198	32	GCAAGAAGTAGACTAAAGCATAAAGATAGAGAA	58.19090909	16348	4214	4247	33	CAGCAGCAACGAGCAAAAGGTGTGAGTAAACTGT	64.41764706	12	57	3	60	16
14628	469	501	32	TCTTCTGTCTCTGCGGTAAGGCTTGAGTTTCAT	63.16060606	16100	510	543	33	TTCTTTTTGTCCTTTTTAGGCTCTGTTGGTGGGA	62.00588235	12	13	52	65	9
14631	472	504	32	TCTGTCTCTGCGGTAAGGCTTGAGTTTCATCAG	64.4030303	16100	510	543	33	TTCTTTTTGTCCTTTTTAGGCTCTGTTGGTGGGA	62.00588235	12	17	52	69	6
14925	4167	4199	32	CAAGAAGTAGACTAAAGCATAAAGATAGAGAAA	56.94848485	16348	4214	4247	33	CAGCAGCAACGAGCAAAAGGTGTGAGTAAACTGT	64.41764706	12	70	3	73	15
14630	471	503	32	TTCTGTCTCTGCGGTAAGGCTTGAGTTTCATCA	63.16060606	16099	509	542	33	CTTCTTTTTGTCCTTTTTAGGCTCTGTTGGTGGG	63.21176471	12	16	60	76	6
14631	472	504	32	TCTGTCTCTGCGGTAAGGCTTGAGTTTCATCAG	64.4030303	16098	508	541	33	TCTTCTTTTTGTCCTTTTTAGGCTCTGTTGGTGG	62.00588235	12	17	68	85	4
14629	470	502	32	CTTCTGTCTCTGCGGTAAGGCTTGAGTTTCATC	64.4030303	16096	506	539	33	CTTCTTCTTTTTGTCCTTTTTAGGCTCTGTTGGT	60.8	12	13	92	105	4
14628	469	501	32	TCTTCTGTCTCTGCGGTAAGGCTTGAGTTTCAT	63.16060606	16095	505	538	33	CCTTCTTCTTTTTGTCCTTTTTAGGCTCTGTTGG	62.00588235	12	13	93	106	4
14926	4168	4200	32	AAGAAGTAGACTAAAGCATAAAGATAGAGAAAA	55.70606061	16348	4214	4247	33	CAGCAGCAACGAGCAAAAGGTGTGAGTAAACTGT	64.41764706	12	107	3	110	14
14904	4109	4141	32	AACGGCATTTCCAGCAAAGCCAAAGCCTCATTA	63.16060606	16338	4166	4199	33	GCAAGAAGTAGACTAAAGCATAAAGATAGAGAAA	58.38823529	12	87	25	112	25
14624	465	497	32	TGTTTCTTCTGTCTCTGCGGTAAGGCTTGAGTT	63.16060606	16101	511	544	33	TCTTTTTGTCCTTTTTAGGCTCTGTTGGTGGGAA	62.00588235	12	79	35	114	14
14623	464	496	32	CTGTTTCTTCTGTCTCTGCGGTAAGGCTTGAGT	64.4030303	16101	511	544	33	TCTTTTTGTCCTTTTTAGGCTCTGTTGGTGGGAA	62.00588235	12	88	35	123	15
14624	465	497	32	TGTTTCTTCTGTCTCTGCGGTAAGGCTTGAGTT	63.16060606	16102	512	545	33	CTTTTTGTCCTTTTTAGGCTCTGTTGGTGGGAAT	62.00588235	12	79	44	123	15
14623	464	496	32	CTGTTTCTTCTGTCTCTGCGGTAAGGCTTGAGT	64.4030303	16102	512	545	33	CTTTTTGTCCTTTTTAGGCTCTGTTGGTGGGAAT	62.00588235	12	88	44	132	16
14627	468	500	32	TTCTTCTGTCTCTGCGGTAAGGCTTGAGTTTCA	63.16060606	16103	513	546	33	TTTTTGTCCTTTTTAGGCTCTGTTGGTGGGAATG	62.00588235	12	13	130	143	13
14628	469	501	32	TCTTCTGTCTCTGCGGTAAGGCTTGAGTTTCAT	63.16060606	16103	513	546	33	TTTTTGTCCTTTTTAGGCTCTGTTGGTGGGAATG	62.00588235	12	13	130	143	12
14622	463	495	32	GCTGTTTCTTCTGTCTCTGCGGTAAGGCTTGAG	65.64545455	16101	511	544	33	TCTTTTTGTCCTTTTTAGGCTCTGTTGGTGGGAA	62.00588235	12	110	35	145	16
14630	471	503	32	TTCTGTCTCTGCGGTAAGGCTTGAGTTTCATCA	63.16060606	16103	513	546	33	TTTTTGTCCTTTTTAGGCTCTGTTGGTGGGAATG	62.00588235	12	16	130	146	10
14621	462	494	32	TGCTGTTTCTTCTGTCTCTGCGGTAAGGCTTGA	64.4030303	16101	511	544	33	TCTTTTTGTCCTTTTTAGGCTCTGTTGGTGGGAA	62.00588235	12	118	35	153	17
14622	463	495	32	GCTGTTTCTTCTGTCTCTGCGGTAAGGCTTGAG	65.64545455	16102	512	545	33	CTTTTTGTCCTTTTTAGGCTCTGTTGGTGGGAAT	62.00588235	12	110	44	154	17
14621	462	494	32	TGCTGTTTCTTCTGTCTCTGCGGTAAGGCTTGA	64.4030303	16102	512	545	33	CTTTTTGTCCTTTTTAGGCTCTGTTGGTGGGAAT	62.00588235	12	118	44	162	18
14628	469	501	32	TCTTCTGTCTCTGCGGTAAGGCTTGAGTTTCAT	63.16060606	16104	514	547	33	TTTTGTCCTTTTTAGGCTCTGTTGGTGGGAATGT	62.00588235	12	13	158	171	13
14629	470	502	32	CTTCTGTCTCTGCGGTAAGGCTTGAGTTTCATC	64.4030303	16104	514	547	33	TTTTGTCCTTTTTAGGCTCTGTTGGTGGGAATGT	62.00588235	12	13	158	171	12
14631	472	504	32	TCTGTCTCTGCGGTAAGGCTTGAGTTTCATCAG	64.4030303	16104	514	547	33	TTTTGTCCTTTTTAGGCTCTGTTGGTGGGAATGT	62.00588235	12	17	158	175	10
14623	464	496	32	CTGTTTCTTCTGTCTCTGCGGTAAGGCTTGAGT	64.4030303	16095	505	538	33	CCTTCTTCTTTTTGTCCTTTTTAGGCTCTGTTGG	62.00588235	12	88	93	181	9
14622	463	495	32	GCTGTTTCTTCTGTCTCTGCGGTAAGGCTTGAG	65.64545455	16096	506	539	33	CTTCTTCTTTTTGTCCTTTTTAGGCTCTGTTGGT	60.8	12	110	92	202	11
14624	465	497	32	TGTTTCTTCTGTCTCTGCGGTAAGGCTTGAGTT	63.16060606	16103	513	546	33	TTTTTGTCCTTTTTAGGCTCTGTTGGTGGGAATG	62.00588235	12	79	130	209	16
14623	464	496	32	CTGTTTCTTCTGTCTCTGCGGTAAGGCTTGAGT	64.4030303	16103	513	546	33	TTTTTGTCCTTTTTAGGCTCTGTTGGTGGGAATG	62.00588235	12	88	130	218	17
14616	457	489	32	CAGTTTGCTGTTTCTTCTGTCTCTGCGGTAAGG	64.4030303	16101	511	544	33	TCTTTTTGTCCTTTTTAGGCTCTGTTGGTGGGAA	62.00588235	12	184	35	219	22
14620	461	493	32	TTGCTGTTTCTTCTGTCTCTGCGGTAAGGCTTG	64.4030303	16095	505	538	33	CCTTCTTCTTTTTGTCCTTTTTAGGCTCTGTTGG	62.00588235	12	132	93	225	12
14628	469	501	32	TCTTCTGTCTCTGCGGTAAGGCTTGAGTTTCAT	63.16060606	16106	516	549	33	TTGTCCTTTTTAGGCTCTGTTGGTGGGAATGTTT	62.00588235	12	13	222	235	15
14629	470	502	32	CTTCTGTCTCTGCGGTAAGGCTTGAGTTTCATC	64.4030303	16107	517	550	33	TGTCCTTTTTAGGCTCTGTTGGTGGGAATGTTTT	62.00588235	12	13	222	235	15
14624	465	497	32	TGTTTCTTCTGTCTCTGCGGTAAGGCTTGAGTT	63.16060606	16104	514	547	33	TTTTGTCCTTTTTAGGCTCTGTTGGTGGGAATGT	62.00588235	12	79	158	237	17
14629	470	502	32	CTTCTGTCTCTGCGGTAAGGCTTGAGTTTCATC	64.4030303	16115	525	558	33	TTAGGCTCTGTTGGTGGGAATGTTTTGTATGCGT	63.21176471	12	13	224	237	23
14629	470	502	32	CTTCTGTCTCTGCGGTAAGGCTTGAGTTTCATC	64.4030303	16111	521	554	33	CTTTTTAGGCTCTGTTGGTGGGAATGTTTTGTAT	60.8	12	13	226	239	19
14631	472	504	32	TCTGTCTCTGCGGTAAGGCTTGAGTTTCATCAG	64.4030303	16107	517	550	33	TGTCCTTTTTAGGCTCTGTTGGTGGGAATGTTTT	62.00588235	12	17	222	239	13
14622	463	495	32	GCTGTTTCTTCTGTCTCTGCGGTAAGGCTTGAG	65.64545455	16103	513	546	33	TTTTTGTCCTTTTTAGGCTCTGTTGGTGGGAATG	62.00588235	12	110	130	240	18
14627	468	500	32	TTCTTCTGTCTCTGCGGTAAGGCTTGAGTTTCA	63.16060606	16105	515	548	33	TTTGTCCTTTTTAGGCTCTGTTGGTGGGAATGTT	62.00588235	12	13	227	240	15
14630	471	503	32	TTCTGTCTCTGCGGTAAGGCTTGAGTTTCATCA	63.16060606	16116	526	559	33	TAGGCTCTGTTGGTGGGAATGTTTTGTATGCGTC	64.41764706	12	16	224	240	23
14632	473	505	32	CTGTCTCTGCGGTAAGGCTTGAGTTTCATCAGC	65.64545455	16107	517	550	33	TGTCCTTTTTAGGCTCTGTTGGTGGGAATGTTTT	62.00588235	12	18	222	240	12
14628	469	501	32	TCTTCTGTCTCTGCGGTAAGGCTTGAGTTTCAT	63.16060606	16112	522	555	33	TTTTTAGGCTCTGTTGGTGGGAATGTTTTGTATG	60.8	12	13	228	241	21
14627	468	500	32	TTCTTCTGTCTCTGCGGTAAGGCTTGAGTTTCA	63.16060606	16109	519	552	33	TCCTTTTTAGGCTCTGTTGGTGGGAATGTTTTGT	62.00588235	12	13	229	242	19
14628	469	501	32	TCTTCTGTCTCTGCGGTAAGGCTTGAGTTTCAT	63.16060606	16110	520	553	33	CCTTTTTAGGCTCTGTTGGTGGGAATGTTTTGTA	62.00588235	12	13	229	242	19
14632	473	505	32	CTGTCTCTGCGGTAAGGCTTGAGTTTCATCAGC	65.64545455	16108	518	551	33	GTCCTTTTTAGGCTCTGTTGGTGGGAATGTTTTG	63.21176471	12	18	224	242	13
14631	472	504	32	TCTGTCTCTGCGGTAAGGCTTGAGTTTCATCAG	64.4030303	16105	515	548	33	TTTGTCCTTTTTAGGCTCTGTTGGTGGGAATGTT	62.00588235	12	17	227	244	11
14630	471	503	32	TTCTGTCTCTGCGGTAAGGCTTGAGTTTCATCA	63.16060606	16109	519	552	33	TCCTTTTTAGGCTCTGTTGGTGGGAATGTTTTGT	62.00588235	12	16	229	245	16
14623	464	496	32	CTGTTTCTTCTGTCTCTGCGGTAAGGCTTGAGT	64.4030303	16104	514	547	33	TTTTGTCCTTTTTAGGCTCTGTTGGTGGGAATGT	62.00588235	12	88	158	246	18
14621	462	494	32	TGCTGTTTCTTCTGTCTCTGCGGTAAGGCTTGA	64.4030303	16103	513	546	33	TTTTTGTCCTTTTTAGGCTCTGTTGGTGGGAATG	62.00588235	12	118	130	248	19
14622	463	495	32	GCTGTTTCTTCTGTCTCTGCGGTAAGGCTTGAG	65.64545455	16104	514	547	33	TTTTGTCCTTTTTAGGCTCTGTTGGTGGGAATGT	62.00588235	12	110	158	268	19
14617	458	490	32	AGTTTGCTGTTTCTTCTGTCTCTGCGGTAAGGC	64.4030303	16096	506	539	33	CTTCTTCTTTTTGTCCTTTTTAGGCTCTGTTGGT	60.8	12	177	92	269	16
14621	462	494	32	TGCTGTTTCTTCTGTCTCTGCGGTAAGGCTTGA	64.4030303	16104	514	547	33	TTTTGTCCTTTTTAGGCTCTGTTGGTGGGAATGT	62.00588235	12	118	158	276	20
14616	457	489	32	CAGTTTGCTGTTTCTTCTGTCTCTGCGGTAAGG	64.4030303	16095	505	538	33	CCTTCTTCTTTTTGTCCTTTTTAGGCTCTGTTGG	62.00588235	12	184	93	277	16
14626	467	499	32	TTTCTTCTGTCTCTGCGGTAAGGCTTGAGTTTC	63.16060606	16107	517	550	33	TGTCCTTTTTAGGCTCTGTTGGTGGGAATGTTTT	62.00588235	12	60	222	282	18
14626	467	499	32	TTTCTTCTGTCTCTGCGGTAAGGCTTGAGTTTC	63.16060606	16105	515	548	33	TTTGTCCTTTTTAGGCTCTGTTGGTGGGAATGTT	62.00588235	12	60	227	287	16
14625	466	498	32	GTTTCTTCTGTCTCTGCGGTAAGGCTTGAGTTT	63.16060606	16109	519	552	33	TCCTTTTTAGGCTCTGTTGGTGGGAATGTTTTGT	62.00588235	12	64	229	293	21
14624	465	497	32	TGTTTCTTCTGTCTCTGCGGTAAGGCTTGAGTT	63.16060606	16106	516	549	33	TTGTCCTTTTTAGGCTCTGTTGGTGGGAATGTTT	62.00588235	12	79	222	301	19
14624	465	497	32	TGTTTCTTCTGTCTCTGCGGTAAGGCTTGAGTT	63.16060606	16107	517	550	33	TGTCCTTTTTAGGCTCTGTTGGTGGGAATGTTTT	62.00588235	12	79	222	301	20
14624	465	497	32	TGTTTCTTCTGTCTCTGCGGTAAGGCTTGAGTT	63.16060606	16105	515	548	33	TTTGTCCTTTTTAGGCTCTGTTGGTGGGAATGTT	62.00588235	12	79	227	306	18
14623	464	496	32	CTGTTTCTTCTGTCTCTGCGGTAAGGCTTGAGT	64.4030303	16106	516	549	33	TTGTCCTTTTTAGGCTCTGTTGGTGGGAATGTTT	62.00588235	12	88	222	310	20
14623	464	496	32	CTGTTTCTTCTGTCTCTGCGGTAAGGCTTGAGT	64.4030303	16105	515	548	33	TTTGTCCTTTTTAGGCTCTGTTGGTGGGAATGTT	62.00588235	12	88	227	315	19
14623	464	496	32	CTGTTTCTTCTGTCTCTGCGGTAAGGCTTGAGT	64.4030303	16110	520	553	33	CCTTTTTAGGCTCTGTTGGTGGGAATGTTTTGTA	62.00588235	12	88	229	317	24
14633	489	521	32	GCTTGAGTTTCATCAGCCTTCTTCTTTTTGTCC	61.91818182	16115	525	558	33	TTAGGCTCTGTTGGTGGGAATGTTTTGTATGCGT	63.21176471	12	100	224	324	4
14633	489	521	32	GCTTGAGTTTCATCAGCCTTCTTCTTTTTGTCC	61.91818182	16114	524	557	33	TTTAGGCTCTGTTGGTGGGAATGTTTTGTATGCG	63.21176471	12	100	225	325	3
14633	489	521	32	GCTTGAGTTTCATCAGCCTTCTTCTTTTTGTCC	61.91818182	16117	527	560	33	AGGCTCTGTTGGTGGGAATGTTTTGTATGCGTCA	64.41764706	12	100	225	325	6
14633	489	521	32	GCTTGAGTTTCATCAGCCTTCTTCTTTTTGTCC	61.91818182	16113	523	556	33	TTTTAGGCTCTGTTGGTGGGAATGTTTTGTATGC	62.00588235	12	100	227	327	2
14633	489	521	32	GCTTGAGTTTCATCAGCCTTCTTCTTTTTGTCC	61.91818182	16112	522	555	33	TTTTTAGGCTCTGTTGGTGGGAATGTTTTGTATG	60.8	12	100	228	328	1
14622	463	495	32	GCTGTTTCTTCTGTCTCTGCGGTAAGGCTTGAG	65.64545455	16105	515	548	33	TTTGTCCTTTTTAGGCTCTGTTGGTGGGAATGTT	62.00588235	12	110	227	337	20
14622	463	495	32	GCTGTTTCTTCTGTCTCTGCGGTAAGGCTTGAG	65.64545455	16109	519	552	33	TCCTTTTTAGGCTCTGTTGGTGGGAATGTTTTGT	62.00588235	12	110	229	339	24
14634	490	522	32	CTTGAGTTTCATCAGCCTTCTTCTTTTTGTCCT	60.67575758	16115	525	558	33	TTAGGCTCTGTTGGTGGGAATGTTTTGTATGCGT	63.21176471	12	115	224	339	3
14634	490	522	32	CTTGAGTTTCATCAGCCTTCTTCTTTTTGTCCT	60.67575758	16116	526	559	33	TAGGCTCTGTTGGTGGGAATGTTTTGTATGCGTC	64.41764706	12	115	224	339	4
14634	490	522	32	CTTGAGTTTCATCAGCCTTCTTCTTTTTGTCCT	60.67575758	16114	524	557	33	TTTAGGCTCTGTTGGTGGGAATGTTTTGTATGCG	63.21176471	12	115	225	340	2
14621	462	494	32	TGCTGTTTCTTCTGTCTCTGCGGTAAGGCTTGA	64.4030303	16108	518	551	33	GTCCTTTTTAGGCTCTGTTGGTGGGAATGTTTTG	63.21176471	12	118	224	342	24
14634	490	522	32	CTTGAGTTTCATCAGCCTTCTTCTTTTTGTCCT	60.67575758	16113	523	556	33	TTTTAGGCTCTGTTGGTGGGAATGTTTTGTATGC	62.00588235	12	115	227	342	1
14621	462	494	32	TGCTGTTTCTTCTGTCTCTGCGGTAAGGCTTGA	64.4030303	16105	515	548	33	TTTGTCCTTTTTAGGCTCTGTTGGTGGGAATGTT	62.00588235	12	118	227	345	21
14621	462	494	32	TGCTGTTTCTTCTGTCTCTGCGGTAAGGCTTGA	64.4030303	16109	519	552	33	TCCTTTTTAGGCTCTGTTGGTGGGAATGTTTTGT	62.00588235	12	118	229	347	25
14635	491	523	32	TTGAGTTTCATCAGCCTTCTTCTTTTTGTCCTT	59.43333333	16115	525	558	33	TTAGGCTCTGTTGGTGGGAATGTTTTGTATGCGT	63.21176471	12	132	224	356	2
14635	491	523	32	TTGAGTTTCATCAGCCTTCTTCTTTTTGTCCTT	59.43333333	16116	526	559	33	TAGGCTCTGTTGGTGGGAATGTTTTGTATGCGTC	64.41764706	12	132	224	356	3
14635	491	523	32	TTGAGTTTCATCAGCCTTCTTCTTTTTGTCCTT	59.43333333	16114	524	557	33	TTTAGGCTCTGTTGGTGGGAATGTTTTGTATGCG	63.21176471	12	132	225	357	1
14635	491	523	32	TTGAGTTTCATCAGCCTTCTTCTTTTTGTCCTT	59.43333333	16117	527	560	33	AGGCTCTGTTGGTGGGAATGTTTTGTATGCGTCA	64.41764706	12	132	225	357	4
14628	469	501	32	TCTTCTGTCTCTGCGGTAAGGCTTGAGTTTCAT	63.16060606	17346	510	544	34	TTCTTTTTGTCCTTTTTAGGCTCTGTTGGTGGGAA	62.08857143	12	13	53	66	9
14629	470	502	32	CTTCTGTCTCTGCGGTAAGGCTTGAGTTTCATC	64.4030303	17347	511	545	34	TCTTTTTGTCCTTTTTAGGCTCTGTTGGTGGGAAT	62.08857143	12	13	55	68	9
14631	472	504	32	TCTGTCTCTGCGGTAAGGCTTGAGTTTCATCAG	64.4030303	17346	510	544	34	TTCTTTTTGTCCTTTTTAGGCTCTGTTGGTGGGAA	62.08857143	12	17	53	70	6
14631	472	504	32	TCTGTCTCTGCGGTAAGGCTTGAGTTTCATCAG	64.4030303	17347	511	545	34	TCTTTTTGTCCTTTTTAGGCTCTGTTGGTGGGAAT	62.08857143	12	17	55	72	7
14632	473	505	32	CTGTCTCTGCGGTAAGGCTTGAGTTTCATCAGC	65.64545455	17347	511	545	34	TCTTTTTGTCCTTTTTAGGCTCTGTTGGTGGGAAT	62.08857143	12	18	55	73	6
14630	471	503	32	TTCTGTCTCTGCGGTAAGGCTTGAGTTTCATCA	63.16060606	17345	509	543	34	CTTCTTTTTGTCCTTTTTAGGCTCTGTTGGTGGGA	63.26	12	16	63	79	6
14631	472	504	32	TCTGTCTCTGCGGTAAGGCTTGAGTTTCATCAG	64.4030303	17344	508	542	34	TCTTCTTTTTGTCCTTTTTAGGCTCTGTTGGTGGG	63.26	12	17	69	86	4
14628	469	501	32	TCTTCTGTCTCTGCGGTAAGGCTTGAGTTTCAT	63.16060606	17341	505	539	34	CCTTCTTCTTTTTGTCCTTTTTAGGCTCTGTTGGT	62.08857143	12	13	93	106	4
14629	470	502	32	CTTCTGTCTCTGCGGTAAGGCTTGAGTTTCATC	64.4030303	17342	506	540	34	CTTCTTCTTTTTGTCCTTTTTAGGCTCTGTTGGTG	62.08857143	12	13	93	106	4
14904	4109	4141	32	AACGGCATTTCCAGCAAAGCCAAAGCCTCATTA	63.16060606	17550	4166	4200	34	GCAAGAAGTAGACTAAAGCATAAAGATAGAGAAAA	58.57428571	12	87	33	120	25
14624	465	497	32	TGTTTCTTCTGTCTCTGCGGTAAGGCTTGAGTT	63.16060606	17346	510	544	34	TTCTTTTTGTCCTTTTTAGGCTCTGTTGGTGGGAA	62.08857143	12	79	53	132	13
14624	465	497	32	TGTTTCTTCTGTCTCTGCGGTAAGGCTTGAGTT	63.16060606	17347	511	545	34	TCTTTTTGTCCTTTTTAGGCTCTGTTGGTGGGAAT	62.08857143	12	79	55	134	14
14623	464	496	32	CTGTTTCTTCTGTCTCTGCGGTAAGGCTTGAGT	64.4030303	17346	510	544	34	TTCTTTTTGTCCTTTTTAGGCTCTGTTGGTGGGAA	62.08857143	12	88	53	141	14
14623	464	496	32	CTGTTTCTTCTGTCTCTGCGGTAAGGCTTGAGT	64.4030303	17347	511	545	34	TCTTTTTGTCCTTTTTAGGCTCTGTTGGTGGGAAT	62.08857143	12	88	55	143	15
14627	468	500	32	TTCTTCTGTCTCTGCGGTAAGGCTTGAGTTTCA	63.16060606	17348	512	546	34	CTTTTTGTCCTTTTTAGGCTCTGTTGGTGGGAATG	63.26	12	13	131	144	12
14622	463	495	32	GCTGTTTCTTCTGTCTCTGCGGTAAGGCTTGAG	65.64545455	17346	510	544	34	TTCTTTTTGTCCTTTTTAGGCTCTGTTGGTGGGAA	62.08857143	12	110	53	163	15
14622	463	495	32	GCTGTTTCTTCTGTCTCTGCGGTAAGGCTTGAG	65.64545455	17347	511	545	34	TCTTTTTGTCCTTTTTAGGCTCTGTTGGTGGGAAT	62.08857143	12	110	55	165	16
14621	462	494	32	TGCTGTTTCTTCTGTCTCTGCGGTAAGGCTTGA	64.4030303	17346	510	544	34	TTCTTTTTGTCCTTTTTAGGCTCTGTTGGTGGGAA	62.08857143	12	118	53	171	16
14621	462	494	32	TGCTGTTTCTTCTGTCTCTGCGGTAAGGCTTGA	64.4030303	17347	511	545	34	TCTTTTTGTCCTTTTTAGGCTCTGTTGGTGGGAAT	62.08857143	12	118	55	173	17
14627	468	500	32	TTCTTCTGTCTCTGCGGTAAGGCTTGAGTTTCA	63.16060606	17349	513	547	34	TTTTTGTCCTTTTTAGGCTCTGTTGGTGGGAATGT	62.08857143	12	13	163	176	13
14628	469	501	32	TCTTCTGTCTCTGCGGTAAGGCTTGAGTTTCAT	63.16060606	17349	513	547	34	TTTTTGTCCTTTTTAGGCTCTGTTGGTGGGAATGT	62.08857143	12	13	163	176	12
14630	471	503	32	TTCTGTCTCTGCGGTAAGGCTTGAGTTTCATCA	63.16060606	17349	513	547	34	TTTTTGTCCTTTTTAGGCTCTGTTGGTGGGAATGT	62.08857143	12	16	163	179	10
14623	464	496	32	CTGTTTCTTCTGTCTCTGCGGTAAGGCTTGAGT	64.4030303	17341	505	539	34	CCTTCTTCTTTTTGTCCTTTTTAGGCTCTGTTGGT	62.08857143	12	88	93	181	9
14622	463	495	32	GCTGTTTCTTCTGTCTCTGCGGTAAGGCTTGAG	65.64545455	17342	506	540	34	CTTCTTCTTTTTGTCCTTTTTAGGCTCTGTTGGTG	62.08857143	12	110	93	203	11
14624	465	497	32	TGTTTCTTCTGTCTCTGCGGTAAGGCTTGAGTT	63.16060606	17348	512	546	34	CTTTTTGTCCTTTTTAGGCTCTGTTGGTGGGAATG	63.26	12	79	131	210	15
14623	464	496	32	CTGTTTCTTCTGTCTCTGCGGTAAGGCTTGAGT	64.4030303	17348	512	546	34	CTTTTTGTCCTTTTTAGGCTCTGTTGGTGGGAATG	63.26	12	88	131	219	16
14620	461	493	32	TTGCTGTTTCTTCTGTCTCTGCGGTAAGGCTTG	64.4030303	17341	505	539	34	CCTTCTTCTTTTTGTCCTTTTTAGGCTCTGTTGGT	62.08857143	12	132	93	225	12
14628	469	501	32	TCTTCTGTCTCTGCGGTAAGGCTTGAGTTTCAT	63.16060606	17352	516	550	34	TTGTCCTTTTTAGGCTCTGTTGGTGGGAATGTTTT	62.08857143	12	13	223	236	15
14629	470	502	32	CTTCTGTCTCTGCGGTAAGGCTTGAGTTTCATC	64.4030303	17361	525	559	34	TTAGGCTCTGTTGGTGGGAATGTTTTGTATGCGTC	64.43142857	12	13	224	237	23
14629	470	502	32	CTTCTGTCTCTGCGGTAAGGCTTGAGTTTCATC	64.4030303	17353	517	551	34	TGTCCTTTTTAGGCTCTGTTGGTGGGAATGTTTTG	63.26	12	13	225	238	15
14616	457	489	32	CAGTTTGCTGTTTCTTCTGTCTCTGCGGTAAGG	64.4030303	17347	511	545	34	TCTTTTTGTCCTTTTTAGGCTCTGTTGGTGGGAAT	62.08857143	12	184	55	239	22
14628	469	501	32	TCTTCTGTCTCTGCGGTAAGGCTTGAGTTTCAT	63.16060606	17350	514	548	34	TTTTGTCCTTTTTAGGCTCTGTTGGTGGGAATGTT	62.08857143	12	13	227	240	13
14629	470	502	32	CTTCTGTCTCTGCGGTAAGGCTTGAGTTTCATC	64.4030303	17350	514	548	34	TTTTGTCCTTTTTAGGCTCTGTTGGTGGGAATGTT	62.08857143	12	13	227	240	12
14627	468	500	32	TTCTTCTGTCTCTGCGGTAAGGCTTGAGTTTCA	63.16060606	17351	515	549	34	TTTGTCCTTTTTAGGCTCTGTTGGTGGGAATGTTT	62.08857143	12	13	228	241	15
14624	465	497	32	TGTTTCTTCTGTCTCTGCGGTAAGGCTTGAGTT	63.16060606	17349	513	547	34	TTTTTGTCCTTTTTAGGCTCTGTTGGTGGGAATGT	62.08857143	12	79	163	242	16
14628	469	501	32	TCTTCTGTCTCTGCGGTAAGGCTTGAGTTTCAT	63.16060606	17356	520	554	34	CCTTTTTAGGCTCTGTTGGTGGGAATGTTTTGTAT	62.08857143	12	13	229	242	19
14629	470	502	32	CTTCTGTCTCTGCGGTAAGGCTTGAGTTTCATC	64.4030303	17357	521	555	34	CTTTTTAGGCTCTGTTGGTGGGAATGTTTTGTATG	62.08857143	12	13	229	242	19
14631	472	504	32	TCTGTCTCTGCGGTAAGGCTTGAGTTTCATCAG	64.4030303	17353	517	551	34	TGTCCTTTTTAGGCTCTGTTGGTGGGAATGTTTTG	63.26	12	17	225	242	13
14627	468	500	32	TTCTTCTGTCTCTGCGGTAAGGCTTGAGTTTCA	63.16060606	17355	519	553	34	TCCTTTTTAGGCTCTGTTGGTGGGAATGTTTTGTA	62.08857143	12	13	230	243	19
14632	473	505	32	CTGTCTCTGCGGTAAGGCTTGAGTTTCATCAGC	65.64545455	17353	517	551	34	TGTCCTTTTTAGGCTCTGTTGGTGGGAATGTTTTG	63.26	12	18	225	243	12
14631	472	504	32	TCTGTCTCTGCGGTAAGGCTTGAGTTTCATCAG	64.4030303	17350	514	548	34	TTTTGTCCTTTTTAGGCTCTGTTGGTGGGAATGTT	62.08857143	12	17	227	244	10
14631	472	504	32	TCTGTCTCTGCGGTAAGGCTTGAGTTTCATCAG	64.4030303	17351	515	549	34	TTTGTCCTTTTTAGGCTCTGTTGGTGGGAATGTTT	62.08857143	12	17	228	245	11
14630	471	503	32	TTCTGTCTCTGCGGTAAGGCTTGAGTTTCATCA	63.16060606	17355	519	553	34	TCCTTTTTAGGCTCTGTTGGTGGGAATGTTTTGTA	62.08857143	12	16	230	246	16
14632	473	505	32	CTGTCTCTGCGGTAAGGCTTGAGTTTCATCAGC	65.64545455	17354	518	552	34	GTCCTTTTTAGGCTCTGTTGGTGGGAATGTTTTGT	63.26	12	18	229	247	13
14621	462	494	32	TGCTGTTTCTTCTGTCTCTGCGGTAAGGCTTGA	64.4030303	17348	512	546	34	CTTTTTGTCCTTTTTAGGCTCTGTTGGTGGGAATG	63.26	12	118	131	249	18
14623	464	496	32	CTGTTTCTTCTGTCTCTGCGGTAAGGCTTGAGT	64.4030303	17349	513	547	34	TTTTTGTCCTTTTTAGGCTCTGTTGGTGGGAATGT	62.08857143	12	88	163	251	17
14622	463	495	32	GCTGTTTCTTCTGTCTCTGCGGTAAGGCTTGAG	65.64545455	17349	513	547	34	TTTTTGTCCTTTTTAGGCTCTGTTGGTGGGAATGT	62.08857143	12	110	163	273	18
14616	457	489	32	CAGTTTGCTGTTTCTTCTGTCTCTGCGGTAAGG	64.4030303	17341	505	539	34	CCTTCTTCTTTTTGTCCTTTTTAGGCTCTGTTGGT	62.08857143	12	184	93	277	16
14621	462	494	32	TGCTGTTTCTTCTGTCTCTGCGGTAAGGCTTGA	64.4030303	17349	513	547	34	TTTTTGTCCTTTTTAGGCTCTGTTGGTGGGAATGT	62.08857143	12	118	163	281	19
14626	467	499	32	TTTCTTCTGTCTCTGCGGTAAGGCTTGAGTTTC	63.16060606	17353	517	551	34	TGTCCTTTTTAGGCTCTGTTGGTGGGAATGTTTTG	63.26	12	60	225	285	18
14626	467	499	32	TTTCTTCTGTCTCTGCGGTAAGGCTTGAGTTTC	63.16060606	17351	515	549	34	TTTGTCCTTTTTAGGCTCTGTTGGTGGGAATGTTT	62.08857143	12	60	228	288	16
14625	466	498	32	GTTTCTTCTGTCTCTGCGGTAAGGCTTGAGTTT	63.16060606	17355	519	553	34	TCCTTTTTAGGCTCTGTTGGTGGGAATGTTTTGTA	62.08857143	12	64	230	294	21
14624	465	497	32	TGTTTCTTCTGTCTCTGCGGTAAGGCTTGAGTT	63.16060606	17352	516	550	34	TTGTCCTTTTTAGGCTCTGTTGGTGGGAATGTTTT	62.08857143	12	79	223	302	19
14624	465	497	32	TGTTTCTTCTGTCTCTGCGGTAAGGCTTGAGTT	63.16060606	17353	517	551	34	TGTCCTTTTTAGGCTCTGTTGGTGGGAATGTTTTG	63.26	12	79	225	304	20
14624	465	497	32	TGTTTCTTCTGTCTCTGCGGTAAGGCTTGAGTT	63.16060606	17350	514	548	34	TTTTGTCCTTTTTAGGCTCTGTTGGTGGGAATGTT	62.08857143	12	79	227	306	17
14624	465	497	32	TGTTTCTTCTGTCTCTGCGGTAAGGCTTGAGTT	63.16060606	17351	515	549	34	TTTGTCCTTTTTAGGCTCTGTTGGTGGGAATGTTT	62.08857143	12	79	228	307	18
14624	465	497	32	TGTTTCTTCTGTCTCTGCGGTAAGGCTTGAGTT	63.16060606	17356	520	554	34	CCTTTTTAGGCTCTGTTGGTGGGAATGTTTTGTAT	62.08857143	12	79	229	308	23
14623	464	496	32	CTGTTTCTTCTGTCTCTGCGGTAAGGCTTGAGT	64.4030303	17352	516	550	34	TTGTCCTTTTTAGGCTCTGTTGGTGGGAATGTTTT	62.08857143	12	88	223	311	20
14623	464	496	32	CTGTTTCTTCTGTCTCTGCGGTAAGGCTTGAGT	64.4030303	17350	514	548	34	TTTTGTCCTTTTTAGGCTCTGTTGGTGGGAATGTT	62.08857143	12	88	227	315	18
14623	464	496	32	CTGTTTCTTCTGTCTCTGCGGTAAGGCTTGAGT	64.4030303	17351	515	549	34	TTTGTCCTTTTTAGGCTCTGTTGGTGGGAATGTTT	62.08857143	12	88	228	316	19
14623	464	496	32	CTGTTTCTTCTGTCTCTGCGGTAAGGCTTGAGT	64.4030303	17356	520	554	34	CCTTTTTAGGCTCTGTTGGTGGGAATGTTTTGTAT	62.08857143	12	88	229	317	24
14633	489	521	32	GCTTGAGTTTCATCAGCCTTCTTCTTTTTGTCC	61.91818182	17361	525	559	34	TTAGGCTCTGTTGGTGGGAATGTTTTGTATGCGTC	64.43142857	12	100	224	324	4
14633	489	521	32	GCTTGAGTTTCATCAGCCTTCTTCTTTTTGTCC	61.91818182	17360	524	558	34	TTTAGGCTCTGTTGGTGGGAATGTTTTGTATGCGT	63.26	12	100	225	325	3
14633	489	521	32	GCTTGAGTTTCATCAGCCTTCTTCTTTTTGTCC	61.91818182	17359	523	557	34	TTTTAGGCTCTGTTGGTGGGAATGTTTTGTATGCG	63.26	12	100	227	327	2
14633	489	521	32	GCTTGAGTTTCATCAGCCTTCTTCTTTTTGTCC	61.91818182	17358	522	556	34	TTTTTAGGCTCTGTTGGTGGGAATGTTTTGTATGC	62.08857143	12	100	228	328	1
14622	463	495	32	GCTGTTTCTTCTGTCTCTGCGGTAAGGCTTGAG	65.64545455	17350	514	548	34	TTTTGTCCTTTTTAGGCTCTGTTGGTGGGAATGTT	62.08857143	12	110	227	337	19
14622	463	495	32	GCTGTTTCTTCTGTCTCTGCGGTAAGGCTTGAG	65.64545455	17351	515	549	34	TTTGTCCTTTTTAGGCTCTGTTGGTGGGAATGTTT	62.08857143	12	110	228	338	20
14634	490	522	32	CTTGAGTTTCATCAGCCTTCTTCTTTTTGTCCT	60.67575758	17361	525	559	34	TTAGGCTCTGTTGGTGGGAATGTTTTGTATGCGTC	64.43142857	12	115	224	339	3
14622	463	495	32	GCTGTTTCTTCTGTCTCTGCGGTAAGGCTTGAG	65.64545455	17355	519	553	34	TCCTTTTTAGGCTCTGTTGGTGGGAATGTTTTGTA	62.08857143	12	110	230	340	24
14634	490	522	32	CTTGAGTTTCATCAGCCTTCTTCTTTTTGTCCT	60.67575758	17360	524	558	34	TTTAGGCTCTGTTGGTGGGAATGTTTTGTATGCGT	63.26	12	115	225	340	2
14634	490	522	32	CTTGAGTTTCATCAGCCTTCTTCTTTTTGTCCT	60.67575758	17362	526	560	34	TAGGCTCTGTTGGTGGGAATGTTTTGTATGCGTCA	64.43142857	12	115	225	340	4
14634	490	522	32	CTTGAGTTTCATCAGCCTTCTTCTTTTTGTCCT	60.67575758	17359	523	557	34	TTTTAGGCTCTGTTGGTGGGAATGTTTTGTATGCG	63.26	12	115	227	342	1
14621	462	494	32	TGCTGTTTCTTCTGTCTCTGCGGTAAGGCTTGA	64.4030303	17350	514	548	34	TTTTGTCCTTTTTAGGCTCTGTTGGTGGGAATGTT	62.08857143	12	118	227	345	20
14621	462	494	32	TGCTGTTTCTTCTGTCTCTGCGGTAAGGCTTGA	64.4030303	17351	515	549	34	TTTGTCCTTTTTAGGCTCTGTTGGTGGGAATGTTT	62.08857143	12	118	228	346	21
14621	462	494	32	TGCTGTTTCTTCTGTCTCTGCGGTAAGGCTTGA	64.4030303	17354	518	552	34	GTCCTTTTTAGGCTCTGTTGGTGGGAATGTTTTGT	63.26	12	118	229	347	24
14621	462	494	32	TGCTGTTTCTTCTGTCTCTGCGGTAAGGCTTGA	64.4030303	17355	519	553	34	TCCTTTTTAGGCTCTGTTGGTGGGAATGTTTTGTA	62.08857143	12	118	230	348	25
14635	491	523	32	TTGAGTTTCATCAGCCTTCTTCTTTTTGTCCTT	59.43333333	17361	525	559	34	TTAGGCTCTGTTGGTGGGAATGTTTTGTATGCGTC	64.43142857	12	132	224	356	2
14635	491	523	32	TTGAGTTTCATCAGCCTTCTTCTTTTTGTCCTT	59.43333333	17360	524	558	34	TTTAGGCTCTGTTGGTGGGAATGTTTTGTATGCGT	63.26	12	132	225	357	1
14635	491	523	32	TTGAGTTTCATCAGCCTTCTTCTTTTTGTCCTT	59.43333333	17362	526	560	34	TAGGCTCTGTTGGTGGGAATGTTTTGTATGCGTCA	64.43142857	12	132	225	357	3
14630	471	503	32	TTCTGTCTCTGCGGTAAGGCTTGAGTTTCATCA	63.16060606	18420	509	544	35	CTTCTTTTTGTCCTTTTTAGGCTCTGTTGGTGGGAA	63.30555556	12	16	64	80	6
14628	469	501	32	TCTTCTGTCTCTGCGGTAAGGCTTGAGTTTCAT	63.16060606	18421	510	545	35	TTCTTTTTGTCCTTTTTAGGCTCTGTTGGTGGGAAT	62.16666667	12	13	73	86	9
14631	472	504	32	TCTGTCTCTGCGGTAAGGCTTGAGTTTCATCAG	64.4030303	18419	508	543	35	TCTTCTTTTTGTCCTTTTTAGGCTCTGTTGGTGGGA	63.30555556	12	17	72	89	4
14631	472	504	32	TCTGTCTCTGCGGTAAGGCTTGAGTTTCATCAG	64.4030303	18421	510	545	35	TTCTTTTTGTCCTTTTTAGGCTCTGTTGGTGGGAAT	62.16666667	12	17	73	90	6
14629	470	502	32	CTTCTGTCTCTGCGGTAAGGCTTGAGTTTCATC	64.4030303	18417	506	541	35	CTTCTTCTTTTTGTCCTTTTTAGGCTCTGTTGGTGG	63.30555556	12	13	93	106	4
14627	468	500	32	TTCTTCTGTCTCTGCGGTAAGGCTTGAGTTTCA	63.16060606	18416	505	540	35	CCTTCTTCTTTTTGTCCTTTTTAGGCTCTGTTGGTG	63.30555556	12	13	94	107	5
14628	469	501	32	TCTTCTGTCTCTGCGGTAAGGCTTGAGTTTCAT	63.16060606	18416	505	540	35	CCTTCTTCTTTTTGTCCTTTTTAGGCTCTGTTGGTG	63.30555556	12	13	94	107	4
14630	471	503	32	TTCTGTCTCTGCGGTAAGGCTTGAGTTTCATCA	63.16060606	18416	505	540	35	CCTTCTTCTTTTTGTCCTTTTTAGGCTCTGTTGGTG	63.30555556	12	16	94	110	2
14624	465	497	32	TGTTTCTTCTGTCTCTGCGGTAAGGCTTGAGTT	63.16060606	18420	509	544	35	CTTCTTTTTGTCCTTTTTAGGCTCTGTTGGTGGGAA	63.30555556	12	79	64	143	12
14623	464	496	32	CTGTTTCTTCTGTCTCTGCGGTAAGGCTTGAGT	64.4030303	18420	509	544	35	CTTCTTTTTGTCCTTTTTAGGCTCTGTTGGTGGGAA	63.30555556	12	88	64	152	13
14624	465	497	32	TGTTTCTTCTGTCTCTGCGGTAAGGCTTGAGTT	63.16060606	18421	510	545	35	TTCTTTTTGTCCTTTTTAGGCTCTGTTGGTGGGAAT	62.16666667	12	79	73	152	13
14628	469	501	32	TCTTCTGTCTCTGCGGTAAGGCTTGAGTTTCAT	63.16060606	18422	511	546	35	TCTTTTTGTCCTTTTTAGGCTCTGTTGGTGGGAATG	63.30555556	12	13	142	155	10
14629	470	502	32	CTTCTGTCTCTGCGGTAAGGCTTGAGTTTCATC	64.4030303	18422	511	546	35	TCTTTTTGTCCTTTTTAGGCTCTGTTGGTGGGAATG	63.30555556	12	13	142	155	9
14631	472	504	32	TCTGTCTCTGCGGTAAGGCTTGAGTTTCATCAG	64.4030303	18422	511	546	35	TCTTTTTGTCCTTTTTAGGCTCTGTTGGTGGGAATG	63.30555556	12	17	142	159	7
14632	473	505	32	CTGTCTCTGCGGTAAGGCTTGAGTTTCATCAGC	65.64545455	18422	511	546	35	TCTTTTTGTCCTTTTTAGGCTCTGTTGGTGGGAATG	63.30555556	12	18	142	160	6
14623	464	496	32	CTGTTTCTTCTGTCTCTGCGGTAAGGCTTGAGT	64.4030303	18421	510	545	35	TTCTTTTTGTCCTTTTTAGGCTCTGTTGGTGGGAAT	62.16666667	12	88	73	161	14
14627	468	500	32	TTCTTCTGTCTCTGCGGTAAGGCTTGAGTTTCA	63.16060606	18423	512	547	35	CTTTTTGTCCTTTTTAGGCTCTGTTGGTGGGAATGT	63.30555556	12	13	164	177	12
14621	462	494	32	TGCTGTTTCTTCTGTCTCTGCGGTAAGGCTTGA	64.4030303	18420	509	544	35	CTTCTTTTTGTCCTTTTTAGGCTCTGTTGGTGGGAA	63.30555556	12	118	64	182	15
14623	464	496	32	CTGTTTCTTCTGTCTCTGCGGTAAGGCTTGAGT	64.4030303	18416	505	540	35	CCTTCTTCTTTTTGTCCTTTTTAGGCTCTGTTGGTG	63.30555556	12	88	94	182	9
14622	463	495	32	GCTGTTTCTTCTGTCTCTGCGGTAAGGCTTGAG	65.64545455	18421	510	545	35	TTCTTTTTGTCCTTTTTAGGCTCTGTTGGTGGGAAT	62.16666667	12	110	73	183	15
14621	462	494	32	TGCTGTTTCTTCTGTCTCTGCGGTAAGGCTTGA	64.4030303	18421	510	545	35	TTCTTTTTGTCCTTTTTAGGCTCTGTTGGTGGGAAT	62.16666667	12	118	73	191	16
14622	463	495	32	GCTGTTTCTTCTGTCTCTGCGGTAAGGCTTGAG	65.64545455	18417	506	541	35	CTTCTTCTTTTTGTCCTTTTTAGGCTCTGTTGGTGG	63.30555556	12	110	93	203	11
14624	465	497	32	TGTTTCTTCTGTCTCTGCGGTAAGGCTTGAGTT	63.16060606	18422	511	546	35	TCTTTTTGTCCTTTTTAGGCTCTGTTGGTGGGAATG	63.30555556	12	79	142	221	14
14626	467	499	32	TTTCTTCTGTCTCTGCGGTAAGGCTTGAGTTTC	63.16060606	18423	512	547	35	CTTTTTGTCCTTTTTAGGCTCTGTTGGTGGGAATGT	63.30555556	12	60	164	224	13
14620	461	493	32	TTGCTGTTTCTTCTGTCTCTGCGGTAAGGCTTG	64.4030303	18416	505	540	35	CCTTCTTCTTTTTGTCCTTTTTAGGCTCTGTTGGTG	63.30555556	12	132	94	226	12
14623	464	496	32	CTGTTTCTTCTGTCTCTGCGGTAAGGCTTGAGT	64.4030303	18422	511	546	35	TCTTTTTGTCCTTTTTAGGCTCTGTTGGTGGGAATG	63.30555556	12	88	142	230	15
14629	470	502	32	CTTCTGTCTCTGCGGTAAGGCTTGAGTTTCATC	64.4030303	18436	525	560	35	TTAGGCTCTGTTGGTGGGAATGTTTTGTATGCGTCA	64.44444444	12	13	225	238	23
14628	469	501	32	TCTTCTGTCTCTGCGGTAAGGCTTGAGTTTCAT	63.16060606	18427	516	551	35	TTGTCCTTTTTAGGCTCTGTTGGTGGGAATGTTTTG	63.30555556	12	13	226	239	15
14628	469	501	32	TCTTCTGTCTCTGCGGTAAGGCTTGAGTTTCAT	63.16060606	18425	514	549	35	TTTTGTCCTTTTTAGGCTCTGTTGGTGGGAATGTTT	62.16666667	12	13	228	241	13
14629	470	502	32	CTTCTGTCTCTGCGGTAAGGCTTGAGTTTCATC	64.4030303	18425	514	549	35	TTTTGTCCTTTTTAGGCTCTGTTGGTGGGAATGTTT	62.16666667	12	13	228	241	12
14627	468	500	32	TTCTTCTGTCTCTGCGGTAAGGCTTGAGTTTCA	63.16060606	18426	515	550	35	TTTGTCCTTTTTAGGCTCTGTTGGTGGGAATGTTTT	62.16666667	12	13	229	242	15
14629	470	502	32	CTTCTGTCTCTGCGGTAAGGCTTGAGTTTCATC	64.4030303	18432	521	556	35	CTTTTTAGGCTCTGTTGGTGGGAATGTTTTGTATGC	63.30555556	12	13	229	242	19
14624	465	497	32	TGTTTCTTCTGTCTCTGCGGTAAGGCTTGAGTT	63.16060606	18423	512	547	35	CTTTTTGTCCTTTTTAGGCTCTGTTGGTGGGAATGT	63.30555556	12	79	164	243	15
14627	468	500	32	TTCTTCTGTCTCTGCGGTAAGGCTTGAGTTTCA	63.16060606	18430	519	554	35	TCCTTTTTAGGCTCTGTTGGTGGGAATGTTTTGTAT	62.16666667	12	13	230	243	19
14629	470	502	32	CTTCTGTCTCTGCGGTAAGGCTTGAGTTTCATC	64.4030303	18428	517	552	35	TGTCCTTTTTAGGCTCTGTTGGTGGGAATGTTTTGT	63.30555556	12	13	230	243	15
14627	468	500	32	TTCTTCTGTCTCTGCGGTAAGGCTTGAGTTTCA	63.16060606	18424	513	548	35	TTTTTGTCCTTTTTAGGCTCTGTTGGTGGGAATGTT	62.16666667	12	13	232	245	13
14628	469	501	32	TCTTCTGTCTCTGCGGTAAGGCTTGAGTTTCAT	63.16060606	18424	513	548	35	TTTTTGTCCTTTTTAGGCTCTGTTGGTGGGAATGTT	62.16666667	12	13	232	245	12
14628	469	501	32	TCTTCTGTCTCTGCGGTAAGGCTTGAGTTTCAT	63.16060606	18431	520	555	35	CCTTTTTAGGCTCTGTTGGTGGGAATGTTTTGTATG	63.30555556	12	13	232	245	19
14631	472	504	32	TCTGTCTCTGCGGTAAGGCTTGAGTTTCATCAG	64.4030303	18425	514	549	35	TTTTGTCCTTTTTAGGCTCTGTTGGTGGGAATGTTT	62.16666667	12	17	228	245	10
14630	471	503	32	TTCTGTCTCTGCGGTAAGGCTTGAGTTTCATCA	63.16060606	18430	519	554	35	TCCTTTTTAGGCTCTGTTGGTGGGAATGTTTTGTAT	62.16666667	12	16	230	246	16
14631	472	504	32	TCTGTCTCTGCGGTAAGGCTTGAGTTTCATCAG	64.4030303	18426	515	550	35	TTTGTCCTTTTTAGGCTCTGTTGGTGGGAATGTTTT	62.16666667	12	17	229	246	11
14631	472	504	32	TCTGTCTCTGCGGTAAGGCTTGAGTTTCATCAG	64.4030303	18428	517	552	35	TGTCCTTTTTAGGCTCTGTTGGTGGGAATGTTTTGT	63.30555556	12	17	230	247	13
14630	471	503	32	TTCTGTCTCTGCGGTAAGGCTTGAGTTTCATCA	63.16060606	18424	513	548	35	TTTTTGTCCTTTTTAGGCTCTGTTGGTGGGAATGTT	62.16666667	12	16	232	248	10
14632	473	505	32	CTGTCTCTGCGGTAAGGCTTGAGTTTCATCAGC	65.64545455	18428	517	552	35	TGTCCTTTTTAGGCTCTGTTGGTGGGAATGTTTTGT	63.30555556	12	18	230	248	12
14632	473	505	32	CTGTCTCTGCGGTAAGGCTTGAGTTTCATCAGC	65.64545455	18429	518	553	35	GTCCTTTTTAGGCTCTGTTGGTGGGAATGTTTTGTA	63.30555556	12	18	230	248	13
14622	463	495	32	GCTGTTTCTTCTGTCTCTGCGGTAAGGCTTGAG	65.64545455	18422	511	546	35	TCTTTTTGTCCTTTTTAGGCTCTGTTGGTGGGAATG	63.30555556	12	110	142	252	16
14623	464	496	32	CTGTTTCTTCTGTCTCTGCGGTAAGGCTTGAGT	64.4030303	18423	512	547	35	CTTTTTGTCCTTTTTAGGCTCTGTTGGTGGGAATGT	63.30555556	12	88	164	252	16
14621	462	494	32	TGCTGTTTCTTCTGTCTCTGCGGTAAGGCTTGA	64.4030303	18422	511	546	35	TCTTTTTGTCCTTTTTAGGCTCTGTTGGTGGGAATG	63.30555556	12	118	142	260	17
14621	462	494	32	TGCTGTTTCTTCTGTCTCTGCGGTAAGGCTTGA	64.4030303	18423	512	547	35	CTTTTTGTCCTTTTTAGGCTCTGTTGGTGGGAATGT	63.30555556	12	118	164	282	18
14626	467	499	32	TTTCTTCTGTCTCTGCGGTAAGGCTTGAGTTTC	63.16060606	18426	515	550	35	TTTGTCCTTTTTAGGCTCTGTTGGTGGGAATGTTTT	62.16666667	12	60	229	289	16
14626	467	499	32	TTTCTTCTGTCTCTGCGGTAAGGCTTGAGTTTC	63.16060606	18428	517	552	35	TGTCCTTTTTAGGCTCTGTTGGTGGGAATGTTTTGT	63.30555556	12	60	230	290	18
14625	466	498	32	GTTTCTTCTGTCTCTGCGGTAAGGCTTGAGTTT	63.16060606	18430	519	554	35	TCCTTTTTAGGCTCTGTTGGTGGGAATGTTTTGTAT	62.16666667	12	64	230	294	21
14624	465	497	32	TGTTTCTTCTGTCTCTGCGGTAAGGCTTGAGTT	63.16060606	18427	516	551	35	TTGTCCTTTTTAGGCTCTGTTGGTGGGAATGTTTTG	63.30555556	12	79	226	305	19
14624	465	497	32	TGTTTCTTCTGTCTCTGCGGTAAGGCTTGAGTT	63.16060606	18425	514	549	35	TTTTGTCCTTTTTAGGCTCTGTTGGTGGGAATGTTT	62.16666667	12	79	228	307	17
14624	465	497	32	TGTTTCTTCTGTCTCTGCGGTAAGGCTTGAGTT	63.16060606	18426	515	550	35	TTTGTCCTTTTTAGGCTCTGTTGGTGGGAATGTTTT	62.16666667	12	79	229	308	18
14624	465	497	32	TGTTTCTTCTGTCTCTGCGGTAAGGCTTGAGTT	63.16060606	18428	517	552	35	TGTCCTTTTTAGGCTCTGTTGGTGGGAATGTTTTGT	63.30555556	12	79	230	309	20
14624	465	497	32	TGTTTCTTCTGTCTCTGCGGTAAGGCTTGAGTT	63.16060606	18424	513	548	35	TTTTTGTCCTTTTTAGGCTCTGTTGGTGGGAATGTT	62.16666667	12	79	232	311	16
14624	465	497	32	TGTTTCTTCTGTCTCTGCGGTAAGGCTTGAGTT	63.16060606	18431	520	555	35	CCTTTTTAGGCTCTGTTGGTGGGAATGTTTTGTATG	63.30555556	12	79	232	311	23
14623	464	496	32	CTGTTTCTTCTGTCTCTGCGGTAAGGCTTGAGT	64.4030303	18427	516	551	35	TTGTCCTTTTTAGGCTCTGTTGGTGGGAATGTTTTG	63.30555556	12	88	226	314	20
14623	464	496	32	CTGTTTCTTCTGTCTCTGCGGTAAGGCTTGAGT	64.4030303	18425	514	549	35	TTTTGTCCTTTTTAGGCTCTGTTGGTGGGAATGTTT	62.16666667	12	88	228	316	18
14623	464	496	32	CTGTTTCTTCTGTCTCTGCGGTAAGGCTTGAGT	64.4030303	18426	515	550	35	TTTGTCCTTTTTAGGCTCTGTTGGTGGGAATGTTTT	62.16666667	12	88	229	317	19
14623	464	496	32	CTGTTTCTTCTGTCTCTGCGGTAAGGCTTGAGT	64.4030303	18430	519	554	35	TCCTTTTTAGGCTCTGTTGGTGGGAATGTTTTGTAT	62.16666667	12	88	230	318	23
14623	464	496	32	CTGTTTCTTCTGTCTCTGCGGTAAGGCTTGAGT	64.4030303	18424	513	548	35	TTTTTGTCCTTTTTAGGCTCTGTTGGTGGGAATGTT	62.16666667	12	88	232	320	17
14623	464	496	32	CTGTTTCTTCTGTCTCTGCGGTAAGGCTTGAGT	64.4030303	18431	520	555	35	CCTTTTTAGGCTCTGTTGGTGGGAATGTTTTGTATG	63.30555556	12	88	232	320	24
14633	489	521	32	GCTTGAGTTTCATCAGCCTTCTTCTTTTTGTCC	61.91818182	18435	524	559	35	TTTAGGCTCTGTTGGTGGGAATGTTTTGTATGCGTC	64.44444444	12	100	225	325	3
14633	489	521	32	GCTTGAGTTTCATCAGCCTTCTTCTTTTTGTCC	61.91818182	18436	525	560	35	TTAGGCTCTGTTGGTGGGAATGTTTTGTATGCGTCA	64.44444444	12	100	225	325	4
14616	457	489	32	CAGTTTGCTGTTTCTTCTGTCTCTGCGGTAAGG	64.4030303	18422	511	546	35	TCTTTTTGTCCTTTTTAGGCTCTGTTGGTGGGAATG	63.30555556	12	184	142	326	22
14633	489	521	32	GCTTGAGTTTCATCAGCCTTCTTCTTTTTGTCC	61.91818182	18434	523	558	35	TTTTAGGCTCTGTTGGTGGGAATGTTTTGTATGCGT	63.30555556	12	100	227	327	2
14633	489	521	32	GCTTGAGTTTCATCAGCCTTCTTCTTTTTGTCC	61.91818182	18433	522	557	35	TTTTTAGGCTCTGTTGGTGGGAATGTTTTGTATGCG	63.30555556	12	100	228	328	1
14622	463	495	32	GCTGTTTCTTCTGTCTCTGCGGTAAGGCTTGAG	65.64545455	18425	514	549	35	TTTTGTCCTTTTTAGGCTCTGTTGGTGGGAATGTTT	62.16666667	12	110	228	338	19
14622	463	495	32	GCTGTTTCTTCTGTCTCTGCGGTAAGGCTTGAG	65.64545455	18426	515	550	35	TTTGTCCTTTTTAGGCTCTGTTGGTGGGAATGTTTT	62.16666667	12	110	229	339	20
14622	463	495	32	GCTGTTTCTTCTGTCTCTGCGGTAAGGCTTGAG	65.64545455	18430	519	554	35	TCCTTTTTAGGCTCTGTTGGTGGGAATGTTTTGTAT	62.16666667	12	110	230	340	24
14634	490	522	32	CTTGAGTTTCATCAGCCTTCTTCTTTTTGTCCT	60.67575758	18435	524	559	35	TTTAGGCTCTGTTGGTGGGAATGTTTTGTATGCGTC	64.44444444	12	115	225	340	2
14634	490	522	32	CTTGAGTTTCATCAGCCTTCTTCTTTTTGTCCT	60.67575758	18436	525	560	35	TTAGGCTCTGTTGGTGGGAATGTTTTGTATGCGTCA	64.44444444	12	115	225	340	3
14622	463	495	32	GCTGTTTCTTCTGTCTCTGCGGTAAGGCTTGAG	65.64545455	18424	513	548	35	TTTTTGTCCTTTTTAGGCTCTGTTGGTGGGAATGTT	62.16666667	12	110	232	342	18
14634	490	522	32	CTTGAGTTTCATCAGCCTTCTTCTTTTTGTCCT	60.67575758	18434	523	558	35	TTTTAGGCTCTGTTGGTGGGAATGTTTTGTATGCGT	63.30555556	12	115	227	342	1
14621	462	494	32	TGCTGTTTCTTCTGTCTCTGCGGTAAGGCTTGA	64.4030303	18425	514	549	35	TTTTGTCCTTTTTAGGCTCTGTTGGTGGGAATGTTT	62.16666667	12	118	228	346	20
14621	462	494	32	TGCTGTTTCTTCTGTCTCTGCGGTAAGGCTTGA	64.4030303	18426	515	550	35	TTTGTCCTTTTTAGGCTCTGTTGGTGGGAATGTTTT	62.16666667	12	118	229	347	21
14621	462	494	32	TGCTGTTTCTTCTGTCTCTGCGGTAAGGCTTGA	64.4030303	18429	518	553	35	GTCCTTTTTAGGCTCTGTTGGTGGGAATGTTTTGTA	63.30555556	12	118	230	348	24
14621	462	494	32	TGCTGTTTCTTCTGTCTCTGCGGTAAGGCTTGA	64.4030303	18430	519	554	35	TCCTTTTTAGGCTCTGTTGGTGGGAATGTTTTGTAT	62.16666667	12	118	230	348	25
14621	462	494	32	TGCTGTTTCTTCTGTCTCTGCGGTAAGGCTTGA	64.4030303	18424	513	548	35	TTTTTGTCCTTTTTAGGCTCTGTTGGTGGGAATGTT	62.16666667	12	118	232	350	19
14635	491	523	32	TTGAGTTTCATCAGCCTTCTTCTTTTTGTCCTT	59.43333333	18435	524	559	35	TTTAGGCTCTGTTGGTGGGAATGTTTTGTATGCGTC	64.44444444	12	132	225	357	1
14635	491	523	32	TTGAGTTTCATCAGCCTTCTTCTTTTTGTCCTT	59.43333333	18436	525	560	35	TTAGGCTCTGTTGGTGGGAATGTTTTGTATGCGTCA	64.44444444	12	132	225	357	2
14631	472	504	32	TCTGTCTCTGCGGTAAGGCTTGAGTTTCATCAG	64.4030303	19332	508	544	36	TCTTCTTTTTGTCCTTTTTAGGCTCTGTTGGTGGGAA	63.34864865	12	17	73	90	4
14630	471	503	32	TTCTGTCTCTGCGGTAAGGCTTGAGTTTCATCA	63.16060606	19333	509	545	36	CTTCTTTTTGTCCTTTTTAGGCTCTGTTGGTGGGAAT	63.34864865	12	16	84	100	6
14627	468	500	32	TTCTTCTGTCTCTGCGGTAAGGCTTGAGTTTCA	63.16060606	19329	505	541	36	CCTTCTTCTTTTTGTCCTTTTTAGGCTCTGTTGGTGG	64.45675676	12	13	94	107	5
14628	469	501	32	TCTTCTGTCTCTGCGGTAAGGCTTGAGTTTCAT	63.16060606	19329	505	541	36	CCTTCTTCTTTTTGTCCTTTTTAGGCTCTGTTGGTGG	64.45675676	12	13	94	107	4
14629	470	502	32	CTTCTGTCTCTGCGGTAAGGCTTGAGTTTCATC	64.4030303	19330	506	542	36	CTTCTTCTTTTTGTCCTTTTTAGGCTCTGTTGGTGGG	64.45675676	12	13	94	107	4
14630	471	503	32	TTCTGTCTCTGCGGTAAGGCTTGAGTTTCATCA	63.16060606	19329	505	541	36	CCTTCTTCTTTTTGTCCTTTTTAGGCTCTGTTGGTGG	64.45675676	12	16	94	110	2
14624	465	497	32	TGTTTCTTCTGTCTCTGCGGTAAGGCTTGAGTT	63.16060606	19332	508	544	36	TCTTCTTTTTGTCCTTTTTAGGCTCTGTTGGTGGGAA	63.34864865	12	79	73	152	11
14623	464	496	32	CTGTTTCTTCTGTCTCTGCGGTAAGGCTTGAGT	64.4030303	19332	508	544	36	TCTTCTTTTTGTCCTTTTTAGGCTCTGTTGGTGGGAA	63.34864865	12	88	73	161	12
14624	465	497	32	TGTTTCTTCTGTCTCTGCGGTAAGGCTTGAGTT	63.16060606	19333	509	545	36	CTTCTTTTTGTCCTTTTTAGGCTCTGTTGGTGGGAAT	63.34864865	12	79	84	163	12
14623	464	496	32	CTGTTTCTTCTGTCTCTGCGGTAAGGCTTGAGT	64.4030303	19333	509	545	36	CTTCTTTTTGTCCTTTTTAGGCTCTGTTGGTGGGAAT	63.34864865	12	88	84	172	13
14627	468	500	32	TTCTTCTGTCTCTGCGGTAAGGCTTGAGTTTCA	63.16060606	19334	510	546	36	TTCTTTTTGTCCTTTTTAGGCTCTGTTGGTGGGAATG	63.34864865	12	13	160	173	10
14628	469	501	32	TCTTCTGTCTCTGCGGTAAGGCTTGAGTTTCAT	63.16060606	19334	510	546	36	TTCTTTTTGTCCTTTTTAGGCTCTGTTGGTGGGAATG	63.34864865	12	13	160	173	9
14630	471	503	32	TTCTGTCTCTGCGGTAAGGCTTGAGTTTCATCA	63.16060606	19334	510	546	36	TTCTTTTTGTCCTTTTTAGGCTCTGTTGGTGGGAATG	63.34864865	12	16	160	176	7
14631	472	504	32	TCTGTCTCTGCGGTAAGGCTTGAGTTTCATCAG	64.4030303	19334	510	546	36	TTCTTTTTGTCCTTTTTAGGCTCTGTTGGTGGGAATG	63.34864865	12	17	160	177	6
14623	464	496	32	CTGTTTCTTCTGTCTCTGCGGTAAGGCTTGAGT	64.4030303	19329	505	541	36	CCTTCTTCTTTTTGTCCTTTTTAGGCTCTGTTGGTGG	64.45675676	12	88	94	182	9
14622	463	495	32	GCTGTTTCTTCTGTCTCTGCGGTAAGGCTTGAG	65.64545455	19332	508	544	36	TCTTCTTTTTGTCCTTTTTAGGCTCTGTTGGTGGGAA	63.34864865	12	110	73	183	13
14628	469	501	32	TCTTCTGTCTCTGCGGTAAGGCTTGAGTTTCAT	63.16060606	19335	511	547	36	TCTTTTTGTCCTTTTTAGGCTCTGTTGGTGGGAATGT	63.34864865	12	13	175	188	10
14629	470	502	32	CTTCTGTCTCTGCGGTAAGGCTTGAGTTTCATC	64.4030303	19335	511	547	36	TCTTTTTGTCCTTTTTAGGCTCTGTTGGTGGGAATGT	63.34864865	12	13	175	188	9
14621	462	494	32	TGCTGTTTCTTCTGTCTCTGCGGTAAGGCTTGA	64.4030303	19332	508	544	36	TCTTCTTTTTGTCCTTTTTAGGCTCTGTTGGTGGGAA	63.34864865	12	118	73	191	14
14631	472	504	32	TCTGTCTCTGCGGTAAGGCTTGAGTTTCATCAG	64.4030303	19335	511	547	36	TCTTTTTGTCCTTTTTAGGCTCTGTTGGTGGGAATGT	63.34864865	12	17	175	192	7
14632	473	505	32	CTGTCTCTGCGGTAAGGCTTGAGTTTCATCAGC	65.64545455	19335	511	547	36	TCTTTTTGTCCTTTTTAGGCTCTGTTGGTGGGAATGT	63.34864865	12	18	175	193	6
14621	462	494	32	TGCTGTTTCTTCTGTCTCTGCGGTAAGGCTTGA	64.4030303	19333	509	545	36	CTTCTTTTTGTCCTTTTTAGGCTCTGTTGGTGGGAAT	63.34864865	12	118	84	202	15
14622	463	495	32	GCTGTTTCTTCTGTCTCTGCGGTAAGGCTTGAG	65.64545455	19330	506	542	36	CTTCTTCTTTTTGTCCTTTTTAGGCTCTGTTGGTGGG	64.45675676	12	110	94	204	11
14620	461	493	32	TTGCTGTTTCTTCTGTCTCTGCGGTAAGGCTTG	64.4030303	19329	505	541	36	CCTTCTTCTTTTTGTCCTTTTTAGGCTCTGTTGGTGG	64.45675676	12	132	94	226	12
14624	465	497	32	TGTTTCTTCTGTCTCTGCGGTAAGGCTTGAGTT	63.16060606	19334	510	546	36	TTCTTTTTGTCCTTTTTAGGCTCTGTTGGTGGGAATG	63.34864865	12	79	160	239	13
14628	469	501	32	TCTTCTGTCTCTGCGGTAAGGCTTGAGTTTCAT	63.16060606	19338	514	550	36	TTTTGTCCTTTTTAGGCTCTGTTGGTGGGAATGTTTT	62.24054054	12	13	229	242	13
14629	470	502	32	CTTCTGTCTCTGCGGTAAGGCTTGAGTTTCATC	64.4030303	19338	514	550	36	TTTTGTCCTTTTTAGGCTCTGTTGGTGGGAATGTTTT	62.24054054	12	13	229	242	12
14629	470	502	32	CTTCTGTCTCTGCGGTAAGGCTTGAGTTTCATC	64.4030303	19345	521	557	36	CTTTTTAGGCTCTGTTGGTGGGAATGTTTTGTATGCG	64.45675676	12	13	229	242	19
14628	469	501	32	TCTTCTGTCTCTGCGGTAAGGCTTGAGTTTCAT	63.16060606	19340	516	552	36	TTGTCCTTTTTAGGCTCTGTTGGTGGGAATGTTTTGT	63.34864865	12	13	231	244	15
14629	470	502	32	CTTCTGTCTCTGCGGTAAGGCTTGAGTTTCATC	64.4030303	19341	517	553	36	TGTCCTTTTTAGGCTCTGTTGGTGGGAATGTTTTGTA	63.34864865	12	13	231	244	15
14627	468	500	32	TTCTTCTGTCTCTGCGGTAAGGCTTGAGTTTCA	63.16060606	19339	515	551	36	TTTGTCCTTTTTAGGCTCTGTTGGTGGGAATGTTTTG	63.34864865	12	13	232	245	15
14628	469	501	32	TCTTCTGTCTCTGCGGTAAGGCTTGAGTTTCAT	63.16060606	19344	520	556	36	CCTTTTTAGGCTCTGTTGGTGGGAATGTTTTGTATGC	64.45675676	12	13	232	245	19
14627	468	500	32	TTCTTCTGTCTCTGCGGTAAGGCTTGAGTTTCA	63.16060606	19336	512	548	36	CTTTTTGTCCTTTTTAGGCTCTGTTGGTGGGAATGTT	63.34864865	12	13	233	246	12
14627	468	500	32	TTCTTCTGTCTCTGCGGTAAGGCTTGAGTTTCA	63.16060606	19337	513	549	36	TTTTTGTCCTTTTTAGGCTCTGTTGGTGGGAATGTTT	62.24054054	12	13	233	246	13
14627	468	500	32	TTCTTCTGTCTCTGCGGTAAGGCTTGAGTTTCA	63.16060606	19343	519	555	36	TCCTTTTTAGGCTCTGTTGGTGGGAATGTTTTGTATG	63.34864865	12	13	233	246	19
14628	469	501	32	TCTTCTGTCTCTGCGGTAAGGCTTGAGTTTCAT	63.16060606	19337	513	549	36	TTTTTGTCCTTTTTAGGCTCTGTTGGTGGGAATGTTT	62.24054054	12	13	233	246	12
14631	472	504	32	TCTGTCTCTGCGGTAAGGCTTGAGTTTCATCAG	64.4030303	19338	514	550	36	TTTTGTCCTTTTTAGGCTCTGTTGGTGGGAATGTTTT	62.24054054	12	17	229	246	10
14623	464	496	32	CTGTTTCTTCTGTCTCTGCGGTAAGGCTTGAGT	64.4030303	19334	510	546	36	TTCTTTTTGTCCTTTTTAGGCTCTGTTGGTGGGAATG	63.34864865	12	88	160	248	14
14631	472	504	32	TCTGTCTCTGCGGTAAGGCTTGAGTTTCATCAG	64.4030303	19341	517	553	36	TGTCCTTTTTAGGCTCTGTTGGTGGGAATGTTTTGTA	63.34864865	12	17	231	248	13
14632	473	505	32	CTGTCTCTGCGGTAAGGCTTGAGTTTCATCAGC	65.64545455	19342	518	554	36	GTCCTTTTTAGGCTCTGTTGGTGGGAATGTTTTGTAT	63.34864865	12	18	230	248	13
14630	471	503	32	TTCTGTCTCTGCGGTAAGGCTTGAGTTTCATCA	63.16060606	19337	513	549	36	TTTTTGTCCTTTTTAGGCTCTGTTGGTGGGAATGTTT	62.24054054	12	16	233	249	10
14630	471	503	32	TTCTGTCTCTGCGGTAAGGCTTGAGTTTCATCA	63.16060606	19343	519	555	36	TCCTTTTTAGGCTCTGTTGGTGGGAATGTTTTGTATG	63.34864865	12	16	233	249	16
14631	472	504	32	TCTGTCTCTGCGGTAAGGCTTGAGTTTCATCAG	64.4030303	19339	515	551	36	TTTGTCCTTTTTAGGCTCTGTTGGTGGGAATGTTTTG	63.34864865	12	17	232	249	11
14632	473	505	32	CTGTCTCTGCGGTAAGGCTTGAGTTTCATCAGC	65.64545455	19341	517	553	36	TGTCCTTTTTAGGCTCTGTTGGTGGGAATGTTTTGTA	63.34864865	12	18	231	249	12
14624	465	497	32	TGTTTCTTCTGTCTCTGCGGTAAGGCTTGAGTT	63.16060606	19335	511	547	36	TCTTTTTGTCCTTTTTAGGCTCTGTTGGTGGGAATGT	63.34864865	12	79	175	254	14
14616	457	489	32	CAGTTTGCTGTTTCTTCTGTCTCTGCGGTAAGG	64.4030303	19332	508	544	36	TCTTCTTTTTGTCCTTTTTAGGCTCTGTTGGTGGGAA	63.34864865	12	184	73	257	19
14623	464	496	32	CTGTTTCTTCTGTCTCTGCGGTAAGGCTTGAGT	64.4030303	19335	511	547	36	TCTTTTTGTCCTTTTTAGGCTCTGTTGGTGGGAATGT	63.34864865	12	88	175	263	15
14622	463	495	32	GCTGTTTCTTCTGTCTCTGCGGTAAGGCTTGAG	65.64545455	19334	510	546	36	TTCTTTTTGTCCTTTTTAGGCTCTGTTGGTGGGAATG	63.34864865	12	110	160	270	15
14621	462	494	32	TGCTGTTTCTTCTGTCTCTGCGGTAAGGCTTGA	64.4030303	19334	510	546	36	TTCTTTTTGTCCTTTTTAGGCTCTGTTGGTGGGAATG	63.34864865	12	118	160	278	16
14622	463	495	32	GCTGTTTCTTCTGTCTCTGCGGTAAGGCTTGAG	65.64545455	19335	511	547	36	TCTTTTTGTCCTTTTTAGGCTCTGTTGGTGGGAATGT	63.34864865	12	110	175	285	16
14626	467	499	32	TTTCTTCTGTCTCTGCGGTAAGGCTTGAGTTTC	63.16060606	19341	517	553	36	TGTCCTTTTTAGGCTCTGTTGGTGGGAATGTTTTGTA	63.34864865	12	60	231	291	18
14626	467	499	32	TTTCTTCTGTCTCTGCGGTAAGGCTTGAGTTTC	63.16060606	19339	515	551	36	TTTGTCCTTTTTAGGCTCTGTTGGTGGGAATGTTTTG	63.34864865	12	60	232	292	16
14621	462	494	32	TGCTGTTTCTTCTGTCTCTGCGGTAAGGCTTGA	64.4030303	19335	511	547	36	TCTTTTTGTCCTTTTTAGGCTCTGTTGGTGGGAATGT	63.34864865	12	118	175	293	17
14626	467	499	32	TTTCTTCTGTCTCTGCGGTAAGGCTTGAGTTTC	63.16060606	19336	512	548	36	CTTTTTGTCCTTTTTAGGCTCTGTTGGTGGGAATGTT	63.34864865	12	60	233	293	13
14625	466	498	32	GTTTCTTCTGTCTCTGCGGTAAGGCTTGAGTTT	63.16060606	19343	519	555	36	TCCTTTTTAGGCTCTGTTGGTGGGAATGTTTTGTATG	63.34864865	12	64	233	297	21
14624	465	497	32	TGTTTCTTCTGTCTCTGCGGTAAGGCTTGAGTT	63.16060606	19338	514	550	36	TTTTGTCCTTTTTAGGCTCTGTTGGTGGGAATGTTTT	62.24054054	12	79	229	308	17
14624	465	497	32	TGTTTCTTCTGTCTCTGCGGTAAGGCTTGAGTT	63.16060606	19340	516	552	36	TTGTCCTTTTTAGGCTCTGTTGGTGGGAATGTTTTGT	63.34864865	12	79	231	310	19
14624	465	497	32	TGTTTCTTCTGTCTCTGCGGTAAGGCTTGAGTT	63.16060606	19341	517	553	36	TGTCCTTTTTAGGCTCTGTTGGTGGGAATGTTTTGTA	63.34864865	12	79	231	310	20
14624	465	497	32	TGTTTCTTCTGTCTCTGCGGTAAGGCTTGAGTT	63.16060606	19339	515	551	36	TTTGTCCTTTTTAGGCTCTGTTGGTGGGAATGTTTTG	63.34864865	12	79	232	311	18
14624	465	497	32	TGTTTCTTCTGTCTCTGCGGTAAGGCTTGAGTT	63.16060606	19336	512	548	36	CTTTTTGTCCTTTTTAGGCTCTGTTGGTGGGAATGTT	63.34864865	12	79	233	312	15
14624	465	497	32	TGTTTCTTCTGTCTCTGCGGTAAGGCTTGAGTT	63.16060606	19337	513	549	36	TTTTTGTCCTTTTTAGGCTCTGTTGGTGGGAATGTTT	62.24054054	12	79	233	312	16
14623	464	496	32	CTGTTTCTTCTGTCTCTGCGGTAAGGCTTGAGT	64.4030303	19338	514	550	36	TTTTGTCCTTTTTAGGCTCTGTTGGTGGGAATGTTTT	62.24054054	12	88	229	317	18
14623	464	496	32	CTGTTTCTTCTGTCTCTGCGGTAAGGCTTGAGT	64.4030303	19340	516	552	36	TTGTCCTTTTTAGGCTCTGTTGGTGGGAATGTTTTGT	63.34864865	12	88	231	319	20
14623	464	496	32	CTGTTTCTTCTGTCTCTGCGGTAAGGCTTGAGT	64.4030303	19339	515	551	36	TTTGTCCTTTTTAGGCTCTGTTGGTGGGAATGTTTTG	63.34864865	12	88	232	320	19
14623	464	496	32	CTGTTTCTTCTGTCTCTGCGGTAAGGCTTGAGT	64.4030303	19344	520	556	36	CCTTTTTAGGCTCTGTTGGTGGGAATGTTTTGTATGC	64.45675676	12	88	232	320	24
14623	464	496	32	CTGTTTCTTCTGTCTCTGCGGTAAGGCTTGAGT	64.4030303	19336	512	548	36	CTTTTTGTCCTTTTTAGGCTCTGTTGGTGGGAATGTT	63.34864865	12	88	233	321	16
14623	464	496	32	CTGTTTCTTCTGTCTCTGCGGTAAGGCTTGAGT	64.4030303	19337	513	549	36	TTTTTGTCCTTTTTAGGCTCTGTTGGTGGGAATGTTT	62.24054054	12	88	233	321	17
14623	464	496	32	CTGTTTCTTCTGTCTCTGCGGTAAGGCTTGAGT	64.4030303	19343	519	555	36	TCCTTTTTAGGCTCTGTTGGTGGGAATGTTTTGTATG	63.34864865	12	88	233	321	23
14633	489	521	32	GCTTGAGTTTCATCAGCCTTCTTCTTTTTGTCC	61.91818182	19348	524	560	36	TTTAGGCTCTGTTGGTGGGAATGTTTTGTATGCGTCA	64.45675676	12	100	226	326	3
14633	489	521	32	GCTTGAGTTTCATCAGCCTTCTTCTTTTTGTCC	61.91818182	19347	523	559	36	TTTTAGGCTCTGTTGGTGGGAATGTTTTGTATGCGTC	64.45675676	12	100	227	327	2
14633	489	521	32	GCTTGAGTTTCATCAGCCTTCTTCTTTTTGTCC	61.91818182	19346	522	558	36	TTTTTAGGCTCTGTTGGTGGGAATGTTTTGTATGCGT	63.34864865	12	100	228	328	1
14622	463	495	32	GCTGTTTCTTCTGTCTCTGCGGTAAGGCTTGAG	65.64545455	19338	514	550	36	TTTTGTCCTTTTTAGGCTCTGTTGGTGGGAATGTTTT	62.24054054	12	110	229	339	19
14634	490	522	32	CTTGAGTTTCATCAGCCTTCTTCTTTTTGTCCT	60.67575758	19348	524	560	36	TTTAGGCTCTGTTGGTGGGAATGTTTTGTATGCGTCA	64.45675676	12	115	226	341	2
14622	463	495	32	GCTGTTTCTTCTGTCTCTGCGGTAAGGCTTGAG	65.64545455	19339	515	551	36	TTTGTCCTTTTTAGGCTCTGTTGGTGGGAATGTTTTG	63.34864865	12	110	232	342	20
14634	490	522	32	CTTGAGTTTCATCAGCCTTCTTCTTTTTGTCCT	60.67575758	19347	523	559	36	TTTTAGGCTCTGTTGGTGGGAATGTTTTGTATGCGTC	64.45675676	12	115	227	342	1
14622	463	495	32	GCTGTTTCTTCTGTCTCTGCGGTAAGGCTTGAG	65.64545455	19337	513	549	36	TTTTTGTCCTTTTTAGGCTCTGTTGGTGGGAATGTTT	62.24054054	12	110	233	343	18
14622	463	495	32	GCTGTTTCTTCTGTCTCTGCGGTAAGGCTTGAG	65.64545455	19343	519	555	36	TCCTTTTTAGGCTCTGTTGGTGGGAATGTTTTGTATG	63.34864865	12	110	233	343	24
14621	462	494	32	TGCTGTTTCTTCTGTCTCTGCGGTAAGGCTTGA	64.4030303	19338	514	550	36	TTTTGTCCTTTTTAGGCTCTGTTGGTGGGAATGTTTT	62.24054054	12	118	229	347	20
14621	462	494	32	TGCTGTTTCTTCTGTCTCTGCGGTAAGGCTTGA	64.4030303	19342	518	554	36	GTCCTTTTTAGGCTCTGTTGGTGGGAATGTTTTGTAT	63.34864865	12	118	230	348	24
14621	462	494	32	TGCTGTTTCTTCTGTCTCTGCGGTAAGGCTTGA	64.4030303	19339	515	551	36	TTTGTCCTTTTTAGGCTCTGTTGGTGGGAATGTTTTG	63.34864865	12	118	232	350	21
14621	462	494	32	TGCTGTTTCTTCTGTCTCTGCGGTAAGGCTTGA	64.4030303	19336	512	548	36	CTTTTTGTCCTTTTTAGGCTCTGTTGGTGGGAATGTT	63.34864865	12	118	233	351	18
14621	462	494	32	TGCTGTTTCTTCTGTCTCTGCGGTAAGGCTTGA	64.4030303	19337	513	549	36	TTTTTGTCCTTTTTAGGCTCTGTTGGTGGGAATGTTT	62.24054054	12	118	233	351	19
14621	462	494	32	TGCTGTTTCTTCTGTCTCTGCGGTAAGGCTTGA	64.4030303	19343	519	555	36	TCCTTTTTAGGCTCTGTTGGTGGGAATGTTTTGTATG	63.34864865	12	118	233	351	25
14635	491	523	32	TTGAGTTTCATCAGCCTTCTTCTTTTTGTCCTT	59.43333333	19348	524	560	36	TTTAGGCTCTGTTGGTGGGAATGTTTTGTATGCGTCA	64.45675676	12	132	226	358	1
14616	457	489	32	CAGTTTGCTGTTTCTTCTGTCTCTGCGGTAAGG	64.4030303	19335	511	547	36	TCTTTTTGTCCTTTTTAGGCTCTGTTGGTGGGAATGT	63.34864865	12	184	175	359	22
14627	468	500	32	TTCTTCTGTCTCTGCGGTAAGGCTTGAGTTTCA	63.16060606	20099	505	542	37	CCTTCTTCTTTTTGTCCTTTTTAGGCTCTGTTGGTGGG	65.54736842	12	13	95	108	5
14628	469	501	32	TCTTCTGTCTCTGCGGTAAGGCTTGAGTTTCAT	63.16060606	20099	505	542	37	CCTTCTTCTTTTTGTCCTTTTTAGGCTCTGTTGGTGGG	65.54736842	12	13	95	108	4
14629	470	502	32	CTTCTGTCTCTGCGGTAAGGCTTGAGTTTCATC	64.4030303	20100	506	543	37	CTTCTTCTTTTTGTCCTTTTTAGGCTCTGTTGGTGGGA	64.46842105	12	13	97	110	4
14631	472	504	32	TCTGTCTCTGCGGTAAGGCTTGAGTTTCATCAG	64.4030303	20102	508	545	37	TCTTCTTTTTGTCCTTTTTAGGCTCTGTTGGTGGGAAT	63.38947368	12	17	93	110	4
14630	471	503	32	TTCTGTCTCTGCGGTAAGGCTTGAGTTTCATCA	63.16060606	20099	505	542	37	CCTTCTTCTTTTTGTCCTTTTTAGGCTCTGTTGGTGGG	65.54736842	12	16	95	111	2
14624	465	497	32	TGTTTCTTCTGTCTCTGCGGTAAGGCTTGAGTT	63.16060606	20101	507	544	37	TTCTTCTTTTTGTCCTTTTTAGGCTCTGTTGGTGGGAA	63.38947368	12	79	90	169	10
14624	465	497	32	TGTTTCTTCTGTCTCTGCGGTAAGGCTTGAGTT	63.16060606	20102	508	545	37	TCTTCTTTTTGTCCTTTTTAGGCTCTGTTGGTGGGAAT	63.38947368	12	79	93	172	11
14623	464	496	32	CTGTTTCTTCTGTCTCTGCGGTAAGGCTTGAGT	64.4030303	20101	507	544	37	TTCTTCTTTTTGTCCTTTTTAGGCTCTGTTGGTGGGAA	63.38947368	12	88	90	178	11
14623	464	496	32	CTGTTTCTTCTGTCTCTGCGGTAAGGCTTGAGT	64.4030303	20102	508	545	37	TCTTCTTTTTGTCCTTTTTAGGCTCTGTTGGTGGGAAT	63.38947368	12	88	93	181	12
14623	464	496	32	CTGTTTCTTCTGTCTCTGCGGTAAGGCTTGAGT	64.4030303	20099	505	542	37	CCTTCTTCTTTTTGTCCTTTTTAGGCTCTGTTGGTGGG	65.54736842	12	88	95	183	9
14630	471	503	32	TTCTGTCTCTGCGGTAAGGCTTGAGTTTCATCA	63.16060606	20103	509	546	37	CTTCTTTTTGTCCTTTTTAGGCTCTGTTGGTGGGAATG	64.46842105	12	16	171	187	6
14622	463	495	32	GCTGTTTCTTCTGTCTCTGCGGTAAGGCTTGAG	65.64545455	20101	507	544	37	TTCTTCTTTTTGTCCTTTTTAGGCTCTGTTGGTGGGAA	63.38947368	12	110	90	200	12
14622	463	495	32	GCTGTTTCTTCTGTCTCTGCGGTAAGGCTTGAG	65.64545455	20102	508	545	37	TCTTCTTTTTGTCCTTTTTAGGCTCTGTTGGTGGGAAT	63.38947368	12	110	93	203	13
14627	468	500	32	TTCTTCTGTCTCTGCGGTAAGGCTTGAGTTTCA	63.16060606	20104	510	547	37	TTCTTTTTGTCCTTTTTAGGCTCTGTTGGTGGGAATGT	63.38947368	12	13	193	206	10
14628	469	501	32	TCTTCTGTCTCTGCGGTAAGGCTTGAGTTTCAT	63.16060606	20104	510	547	37	TTCTTTTTGTCCTTTTTAGGCTCTGTTGGTGGGAATGT	63.38947368	12	13	193	206	9
14622	463	495	32	GCTGTTTCTTCTGTCTCTGCGGTAAGGCTTGAG	65.64545455	20100	506	543	37	CTTCTTCTTTTTGTCCTTTTTAGGCTCTGTTGGTGGGA	64.46842105	12	110	97	207	11
14621	462	494	32	TGCTGTTTCTTCTGTCTCTGCGGTAAGGCTTGA	64.4030303	20101	507	544	37	TTCTTCTTTTTGTCCTTTTTAGGCTCTGTTGGTGGGAA	63.38947368	12	118	90	208	13
14630	471	503	32	TTCTGTCTCTGCGGTAAGGCTTGAGTTTCATCA	63.16060606	20104	510	547	37	TTCTTTTTGTCCTTTTTAGGCTCTGTTGGTGGGAATGT	63.38947368	12	16	193	209	7
14631	472	504	32	TCTGTCTCTGCGGTAAGGCTTGAGTTTCATCAG	64.4030303	20104	510	547	37	TTCTTTTTGTCCTTTTTAGGCTCTGTTGGTGGGAATGT	63.38947368	12	17	193	210	6
14621	462	494	32	TGCTGTTTCTTCTGTCTCTGCGGTAAGGCTTGA	64.4030303	20102	508	545	37	TCTTCTTTTTGTCCTTTTTAGGCTCTGTTGGTGGGAAT	63.38947368	12	118	93	211	14
14620	461	493	32	TTGCTGTTTCTTCTGTCTCTGCGGTAAGGCTTG	64.4030303	20099	505	542	37	CCTTCTTCTTTTTGTCCTTTTTAGGCTCTGTTGGTGGG	65.54736842	12	132	95	227	12
14629	470	502	32	CTTCTGTCTCTGCGGTAAGGCTTGAGTTTCATC	64.4030303	20118	524	561	37	TTTAGGCTCTGTTGGTGGGAATGTTTTGTATGCGTCAA	64.46842105	12	13	226	239	22
14629	470	502	32	CTTCTGTCTCTGCGGTAAGGCTTGAGTTTCATC	64.4030303	20115	521	558	37	CTTTTTAGGCTCTGTTGGTGGGAATGTTTTGTATGCGT	64.46842105	12	13	229	242	19
14629	470	502	32	CTTCTGTCTCTGCGGTAAGGCTTGAGTTTCATC	64.4030303	20111	517	554	37	TGTCCTTTTTAGGCTCTGTTGGTGGGAATGTTTTGTAT	63.38947368	12	13	231	244	15
14628	469	501	32	TCTTCTGTCTCTGCGGTAAGGCTTGAGTTTCAT	63.16060606	20108	514	551	37	TTTTGTCCTTTTTAGGCTCTGTTGGTGGGAATGTTTTG	63.38947368	12	13	232	245	13
14628	469	501	32	TCTTCTGTCTCTGCGGTAAGGCTTGAGTTTCAT	63.16060606	20114	520	557	37	CCTTTTTAGGCTCTGTTGGTGGGAATGTTTTGTATGCG	65.54736842	12	13	232	245	19
14629	470	502	32	CTTCTGTCTCTGCGGTAAGGCTTGAGTTTCATC	64.4030303	20108	514	551	37	TTTTGTCCTTTTTAGGCTCTGTTGGTGGGAATGTTTTG	63.38947368	12	13	232	245	12
14627	468	500	32	TTCTTCTGTCTCTGCGGTAAGGCTTGAGTTTCA	63.16060606	20113	519	556	37	TCCTTTTTAGGCTCTGTTGGTGGGAATGTTTTGTATGC	64.46842105	12	13	233	246	19
14627	468	500	32	TTCTTCTGTCTCTGCGGTAAGGCTTGAGTTTCA	63.16060606	20106	512	549	37	CTTTTTGTCCTTTTTAGGCTCTGTTGGTGGGAATGTTT	63.38947368	12	13	234	247	12
14627	468	500	32	TTCTTCTGTCTCTGCGGTAAGGCTTGAGTTTCA	63.16060606	20107	513	550	37	TTTTTGTCCTTTTTAGGCTCTGTTGGTGGGAATGTTTT	62.31052632	12	13	234	247	13
14628	469	501	32	TCTTCTGTCTCTGCGGTAAGGCTTGAGTTTCAT	63.16060606	20107	513	550	37	TTTTTGTCCTTTTTAGGCTCTGTTGGTGGGAATGTTTT	62.31052632	12	13	234	247	12
14631	472	504	32	TCTGTCTCTGCGGTAAGGCTTGAGTTTCATCAG	64.4030303	20111	517	554	37	TGTCCTTTTTAGGCTCTGTTGGTGGGAATGTTTTGTAT	63.38947368	12	17	231	248	13
14630	471	503	32	TTCTGTCTCTGCGGTAAGGCTTGAGTTTCATCA	63.16060606	20113	519	556	37	TCCTTTTTAGGCTCTGTTGGTGGGAATGTTTTGTATGC	64.46842105	12	16	233	249	16
14631	472	504	32	TCTGTCTCTGCGGTAAGGCTTGAGTTTCATCAG	64.4030303	20108	514	551	37	TTTTGTCCTTTTTAGGCTCTGTTGGTGGGAATGTTTTG	63.38947368	12	17	232	249	10
14632	473	505	32	CTGTCTCTGCGGTAAGGCTTGAGTTTCATCAGC	65.64545455	20111	517	554	37	TGTCCTTTTTAGGCTCTGTTGGTGGGAATGTTTTGTAT	63.38947368	12	18	231	249	12
14624	465	497	32	TGTTTCTTCTGTCTCTGCGGTAAGGCTTGAGTT	63.16060606	20103	509	546	37	CTTCTTTTTGTCCTTTTTAGGCTCTGTTGGTGGGAATG	64.46842105	12	79	171	250	12
14627	468	500	32	TTCTTCTGTCTCTGCGGTAAGGCTTGAGTTTCA	63.16060606	20109	515	552	37	TTTGTCCTTTTTAGGCTCTGTTGGTGGGAATGTTTTGT	63.38947368	12	13	237	250	15
14630	471	503	32	TTCTGTCTCTGCGGTAAGGCTTGAGTTTCATCA	63.16060606	20107	513	550	37	TTTTTGTCCTTTTTAGGCTCTGTTGGTGGGAATGTTTT	62.31052632	12	16	234	250	10
14632	473	505	32	CTGTCTCTGCGGTAAGGCTTGAGTTTCATCAGC	65.64545455	20112	518	555	37	GTCCTTTTTAGGCTCTGTTGGTGGGAATGTTTTGTATG	64.46842105	12	18	233	251	13
14631	472	504	32	TCTGTCTCTGCGGTAAGGCTTGAGTTTCATCAG	64.4030303	20109	515	552	37	TTTGTCCTTTTTAGGCTCTGTTGGTGGGAATGTTTTGT	63.38947368	12	17	237	254	11
14628	469	501	32	TCTTCTGTCTCTGCGGTAAGGCTTGAGTTTCAT	63.16060606	20105	511	548	37	TCTTTTTGTCCTTTTTAGGCTCTGTTGGTGGGAATGTT	63.38947368	12	13	244	257	10
14629	470	502	32	CTTCTGTCTCTGCGGTAAGGCTTGAGTTTCATC	64.4030303	20105	511	548	37	TCTTTTTGTCCTTTTTAGGCTCTGTTGGTGGGAATGTT	63.38947368	12	13	244	257	9
14623	464	496	32	CTGTTTCTTCTGTCTCTGCGGTAAGGCTTGAGT	64.4030303	20103	509	546	37	CTTCTTTTTGTCCTTTTTAGGCTCTGTTGGTGGGAATG	64.46842105	12	88	171	259	13
14631	472	504	32	TCTGTCTCTGCGGTAAGGCTTGAGTTTCATCAG	64.4030303	20105	511	548	37	TCTTTTTGTCCTTTTTAGGCTCTGTTGGTGGGAATGTT	63.38947368	12	17	244	261	7
14632	473	505	32	CTGTCTCTGCGGTAAGGCTTGAGTTTCATCAGC	65.64545455	20105	511	548	37	TCTTTTTGTCCTTTTTAGGCTCTGTTGGTGGGAATGTT	63.38947368	12	18	244	262	6
14624	465	497	32	TGTTTCTTCTGTCTCTGCGGTAAGGCTTGAGTT	63.16060606	20104	510	547	37	TTCTTTTTGTCCTTTTTAGGCTCTGTTGGTGGGAATGT	63.38947368	12	79	193	272	13
14616	457	489	32	CAGTTTGCTGTTTCTTCTGTCTCTGCGGTAAGG	64.4030303	20102	508	545	37	TCTTCTTTTTGTCCTTTTTAGGCTCTGTTGGTGGGAAT	63.38947368	12	184	93	277	19
14623	464	496	32	CTGTTTCTTCTGTCTCTGCGGTAAGGCTTGAGT	64.4030303	20104	510	547	37	TTCTTTTTGTCCTTTTTAGGCTCTGTTGGTGGGAATGT	63.38947368	12	88	193	281	14
14621	462	494	32	TGCTGTTTCTTCTGTCTCTGCGGTAAGGCTTGA	64.4030303	20103	509	546	37	CTTCTTTTTGTCCTTTTTAGGCTCTGTTGGTGGGAATG	64.46842105	12	118	171	289	15
14626	467	499	32	TTTCTTCTGTCTCTGCGGTAAGGCTTGAGTTTC	63.16060606	20111	517	554	37	TGTCCTTTTTAGGCTCTGTTGGTGGGAATGTTTTGTAT	63.38947368	12	60	231	291	18
14626	467	499	32	TTTCTTCTGTCTCTGCGGTAAGGCTTGAGTTTC	63.16060606	20106	512	549	37	CTTTTTGTCCTTTTTAGGCTCTGTTGGTGGGAATGTTT	63.38947368	12	60	234	294	13
14625	466	498	32	GTTTCTTCTGTCTCTGCGGTAAGGCTTGAGTTT	63.16060606	20113	519	556	37	TCCTTTTTAGGCTCTGTTGGTGGGAATGTTTTGTATGC	64.46842105	12	64	233	297	21
14626	467	499	32	TTTCTTCTGTCTCTGCGGTAAGGCTTGAGTTTC	63.16060606	20109	515	552	37	TTTGTCCTTTTTAGGCTCTGTTGGTGGGAATGTTTTGT	63.38947368	12	60	237	297	16
14622	463	495	32	GCTGTTTCTTCTGTCTCTGCGGTAAGGCTTGAG	65.64545455	20104	510	547	37	TTCTTTTTGTCCTTTTTAGGCTCTGTTGGTGGGAATGT	63.38947368	12	110	193	303	15
14624	465	497	32	TGTTTCTTCTGTCTCTGCGGTAAGGCTTGAGTT	63.16060606	20111	517	554	37	TGTCCTTTTTAGGCTCTGTTGGTGGGAATGTTTTGTAT	63.38947368	12	79	231	310	20
14621	462	494	32	TGCTGTTTCTTCTGTCTCTGCGGTAAGGCTTGA	64.4030303	20104	510	547	37	TTCTTTTTGTCCTTTTTAGGCTCTGTTGGTGGGAATGT	63.38947368	12	118	193	311	16
14624	465	497	32	TGTTTCTTCTGTCTCTGCGGTAAGGCTTGAGTT	63.16060606	20108	514	551	37	TTTTGTCCTTTTTAGGCTCTGTTGGTGGGAATGTTTTG	63.38947368	12	79	232	311	17
14624	465	497	32	TGTTTCTTCTGTCTCTGCGGTAAGGCTTGAGTT	63.16060606	20110	516	553	37	TTGTCCTTTTTAGGCTCTGTTGGTGGGAATGTTTTGTA	63.38947368	12	79	232	311	19
14624	465	497	32	TGTTTCTTCTGTCTCTGCGGTAAGGCTTGAGTT	63.16060606	20106	512	549	37	CTTTTTGTCCTTTTTAGGCTCTGTTGGTGGGAATGTTT	63.38947368	12	79	234	313	15
14624	465	497	32	TGTTTCTTCTGTCTCTGCGGTAAGGCTTGAGTT	63.16060606	20107	513	550	37	TTTTTGTCCTTTTTAGGCTCTGTTGGTGGGAATGTTTT	62.31052632	12	79	234	313	16
14624	465	497	32	TGTTTCTTCTGTCTCTGCGGTAAGGCTTGAGTT	63.16060606	20109	515	552	37	TTTGTCCTTTTTAGGCTCTGTTGGTGGGAATGTTTTGT	63.38947368	12	79	237	316	18
14623	464	496	32	CTGTTTCTTCTGTCTCTGCGGTAAGGCTTGAGT	64.4030303	20108	514	551	37	TTTTGTCCTTTTTAGGCTCTGTTGGTGGGAATGTTTTG	63.38947368	12	88	232	320	18
14623	464	496	32	CTGTTTCTTCTGTCTCTGCGGTAAGGCTTGAGT	64.4030303	20110	516	553	37	TTGTCCTTTTTAGGCTCTGTTGGTGGGAATGTTTTGTA	63.38947368	12	88	232	320	20
14623	464	496	32	CTGTTTCTTCTGTCTCTGCGGTAAGGCTTGAGT	64.4030303	20114	520	557	37	CCTTTTTAGGCTCTGTTGGTGGGAATGTTTTGTATGCG	65.54736842	12	88	232	320	24
14623	464	496	32	CTGTTTCTTCTGTCTCTGCGGTAAGGCTTGAGT	64.4030303	20106	512	549	37	CTTTTTGTCCTTTTTAGGCTCTGTTGGTGGGAATGTTT	63.38947368	12	88	234	322	16
14623	464	496	32	CTGTTTCTTCTGTCTCTGCGGTAAGGCTTGAGT	64.4030303	20107	513	550	37	TTTTTGTCCTTTTTAGGCTCTGTTGGTGGGAATGTTTT	62.31052632	12	88	234	322	17
14624	465	497	32	TGTTTCTTCTGTCTCTGCGGTAAGGCTTGAGTT	63.16060606	20105	511	548	37	TCTTTTTGTCCTTTTTAGGCTCTGTTGGTGGGAATGTT	63.38947368	12	79	244	323	14
14623	464	496	32	CTGTTTCTTCTGTCTCTGCGGTAAGGCTTGAGT	64.4030303	20109	515	552	37	TTTGTCCTTTTTAGGCTCTGTTGGTGGGAATGTTTTGT	63.38947368	12	88	237	325	19
14633	489	521	32	GCTTGAGTTTCATCAGCCTTCTTCTTTTTGTCC	61.91818182	20116	522	559	37	TTTTTAGGCTCTGTTGGTGGGAATGTTTTGTATGCGTC	64.46842105	12	100	228	328	1
14633	489	521	32	GCTTGAGTTTCATCAGCCTTCTTCTTTTTGTCC	61.91818182	20117	523	560	37	TTTTAGGCTCTGTTGGTGGGAATGTTTTGTATGCGTCA	64.46842105	12	100	228	328	2
14623	464	496	32	CTGTTTCTTCTGTCTCTGCGGTAAGGCTTGAGT	64.4030303	20105	511	548	37	TCTTTTTGTCCTTTTTAGGCTCTGTTGGTGGGAATGTT	63.38947368	12	88	244	332	15
14622	463	495	32	GCTGTTTCTTCTGTCTCTGCGGTAAGGCTTGAG	65.64545455	20108	514	551	37	TTTTGTCCTTTTTAGGCTCTGTTGGTGGGAATGTTTTG	63.38947368	12	110	232	342	19
14622	463	495	32	GCTGTTTCTTCTGTCTCTGCGGTAAGGCTTGAG	65.64545455	20113	519	556	37	TCCTTTTTAGGCTCTGTTGGTGGGAATGTTTTGTATGC	64.46842105	12	110	233	343	24
14634	490	522	32	CTTGAGTTTCATCAGCCTTCTTCTTTTTGTCCT	60.67575758	20117	523	560	37	TTTTAGGCTCTGTTGGTGGGAATGTTTTGTATGCGTCA	64.46842105	12	115	228	343	1
14622	463	495	32	GCTGTTTCTTCTGTCTCTGCGGTAAGGCTTGAG	65.64545455	20107	513	550	37	TTTTTGTCCTTTTTAGGCTCTGTTGGTGGGAATGTTTT	62.31052632	12	110	234	344	18
14622	463	495	32	GCTGTTTCTTCTGTCTCTGCGGTAAGGCTTGAG	65.64545455	20109	515	552	37	TTTGTCCTTTTTAGGCTCTGTTGGTGGGAATGTTTTGT	63.38947368	12	110	237	347	20
14621	462	494	32	TGCTGTTTCTTCTGTCTCTGCGGTAAGGCTTGA	64.4030303	20108	514	551	37	TTTTGTCCTTTTTAGGCTCTGTTGGTGGGAATGTTTTG	63.38947368	12	118	232	350	20
14621	462	494	32	TGCTGTTTCTTCTGTCTCTGCGGTAAGGCTTGA	64.4030303	20112	518	555	37	GTCCTTTTTAGGCTCTGTTGGTGGGAATGTTTTGTATG	64.46842105	12	118	233	351	24
14621	462	494	32	TGCTGTTTCTTCTGTCTCTGCGGTAAGGCTTGA	64.4030303	20113	519	556	37	TCCTTTTTAGGCTCTGTTGGTGGGAATGTTTTGTATGC	64.46842105	12	118	233	351	25
14621	462	494	32	TGCTGTTTCTTCTGTCTCTGCGGTAAGGCTTGA	64.4030303	20106	512	549	37	CTTTTTGTCCTTTTTAGGCTCTGTTGGTGGGAATGTTT	63.38947368	12	118	234	352	18
14621	462	494	32	TGCTGTTTCTTCTGTCTCTGCGGTAAGGCTTGA	64.4030303	20107	513	550	37	TTTTTGTCCTTTTTAGGCTCTGTTGGTGGGAATGTTTT	62.31052632	12	118	234	352	19
14622	463	495	32	GCTGTTTCTTCTGTCTCTGCGGTAAGGCTTGAG	65.64545455	20105	511	548	37	TCTTTTTGTCCTTTTTAGGCTCTGTTGGTGGGAATGTT	63.38947368	12	110	244	354	16
14621	462	494	32	TGCTGTTTCTTCTGTCTCTGCGGTAAGGCTTGA	64.4030303	20109	515	552	37	TTTGTCCTTTTTAGGCTCTGTTGGTGGGAATGTTTTGT	63.38947368	12	118	237	355	21
14621	462	494	32	TGCTGTTTCTTCTGTCTCTGCGGTAAGGCTTGA	64.4030303	20105	511	548	37	TCTTTTTGTCCTTTTTAGGCTCTGTTGGTGGGAATGTT	63.38947368	12	118	244	362	17
14616	457	489	32	CAGTTTGCTGTTTCTTCTGTCTCTGCGGTAAGG	64.4030303	20105	511	548	37	TCTTTTTGTCCTTTTTAGGCTCTGTTGGTGGGAATGTT	63.38947368	12	184	244	428	22
14628	469	501	32	TCTTCTGTCTCTGCGGTAAGGCTTGAGTTTCAT	63.16060606	20738	505	543	38	CCTTCTTCTTTTTGTCCTTTTTAGGCTCTGTTGGTGGGA	65.53076923	12	13	98	111	4
14629	470	502	32	CTTCTGTCTCTGCGGTAAGGCTTGAGTTTCATC	64.4030303	20739	506	544	38	CTTCTTCTTTTTGTCCTTTTTAGGCTCTGTTGGTGGGAA	64.47948718	12	13	98	111	4
14630	471	503	32	TTCTGTCTCTGCGGTAAGGCTTGAGTTTCATCA	63.16060606	20738	505	543	38	CCTTCTTCTTTTTGTCCTTTTTAGGCTCTGTTGGTGGGA	65.53076923	12	16	98	114	2
14624	465	497	32	TGTTTCTTCTGTCTCTGCGGTAAGGCTTGAGTT	63.16060606	20739	506	544	38	CTTCTTCTTTTTGTCCTTTTTAGGCTCTGTTGGTGGGAA	64.47948718	12	79	98	177	9
14623	464	496	32	CTGTTTCTTCTGTCTCTGCGGTAAGGCTTGAGT	64.4030303	20738	505	543	38	CCTTCTTCTTTTTGTCCTTTTTAGGCTCTGTTGGTGGGA	65.53076923	12	88	98	186	9
14623	464	496	32	CTGTTTCTTCTGTCTCTGCGGTAAGGCTTGAGT	64.4030303	20739	506	544	38	CTTCTTCTTTTTGTCCTTTTTAGGCTCTGTTGGTGGGAA	64.47948718	12	88	98	186	10
14624	465	497	32	TGTTTCTTCTGTCTCTGCGGTAAGGCTTGAGTT	63.16060606	20740	507	545	38	TTCTTCTTTTTGTCCTTTTTAGGCTCTGTTGGTGGGAAT	63.42820513	12	79	110	189	10
14628	469	501	32	TCTTCTGTCTCTGCGGTAAGGCTTGAGTTTCAT	63.16060606	20741	508	546	38	TCTTCTTTTTGTCCTTTTTAGGCTCTGTTGGTGGGAATG	64.47948718	12	13	180	193	7
14631	472	504	32	TCTGTCTCTGCGGTAAGGCTTGAGTTTCATCAG	64.4030303	20741	508	546	38	TCTTCTTTTTGTCCTTTTTAGGCTCTGTTGGTGGGAATG	64.47948718	12	17	180	197	4
14623	464	496	32	CTGTTTCTTCTGTCTCTGCGGTAAGGCTTGAGT	64.4030303	20740	507	545	38	TTCTTCTTTTTGTCCTTTTTAGGCTCTGTTGGTGGGAAT	63.42820513	12	88	110	198	11
14622	463	495	32	GCTGTTTCTTCTGTCTCTGCGGTAAGGCTTGAG	65.64545455	20739	506	544	38	CTTCTTCTTTTTGTCCTTTTTAGGCTCTGTTGGTGGGAA	64.47948718	12	110	98	208	11
14621	462	494	32	TGCTGTTTCTTCTGTCTCTGCGGTAAGGCTTGA	64.4030303	20739	506	544	38	CTTCTTCTTTTTGTCCTTTTTAGGCTCTGTTGGTGGGAA	64.47948718	12	118	98	216	12
14622	463	495	32	GCTGTTTCTTCTGTCTCTGCGGTAAGGCTTGAG	65.64545455	20740	507	545	38	TTCTTCTTTTTGTCCTTTTTAGGCTCTGTTGGTGGGAAT	63.42820513	12	110	110	220	12
14630	471	503	32	TTCTGTCTCTGCGGTAAGGCTTGAGTTTCATCA	63.16060606	20742	509	547	38	CTTCTTTTTGTCCTTTTTAGGCTCTGTTGGTGGGAATGT	64.47948718	12	16	204	220	6
14621	462	494	32	TGCTGTTTCTTCTGTCTCTGCGGTAAGGCTTGA	64.4030303	20740	507	545	38	TTCTTCTTTTTGTCCTTTTTAGGCTCTGTTGGTGGGAAT	63.42820513	12	118	110	228	13
14629	470	502	32	CTTCTGTCTCTGCGGTAAGGCTTGAGTTTCATC	64.4030303	20757	524	562	38	TTTAGGCTCTGTTGGTGGGAATGTTTTGTATGCGTCAAT	64.47948718	12	13	226	239	22
14629	470	502	32	CTTCTGTCTCTGCGGTAAGGCTTGAGTTTCATC	64.4030303	20754	521	559	38	CTTTTTAGGCTCTGTTGGTGGGAATGTTTTGTATGCGTC	65.53076923	12	13	229	242	19
14628	469	501	32	TCTTCTGTCTCTGCGGTAAGGCTTGAGTTTCAT	63.16060606	20753	520	558	38	CCTTTTTAGGCTCTGTTGGTGGGAATGTTTTGTATGCGT	65.53076923	12	13	232	245	19
14627	468	500	32	TTCTTCTGTCTCTGCGGTAAGGCTTGAGTTTCA	63.16060606	20752	519	557	38	TCCTTTTTAGGCTCTGTTGGTGGGAATGTTTTGTATGCG	65.53076923	12	13	233	246	19
14629	470	502	32	CTTCTGTCTCTGCGGTAAGGCTTGAGTTTCATC	64.4030303	20750	517	555	38	TGTCCTTTTTAGGCTCTGTTGGTGGGAATGTTTTGTATG	64.47948718	12	13	234	247	15
14627	468	500	32	TTCTTCTGTCTCTGCGGTAAGGCTTGAGTTTCA	63.16060606	20745	512	550	38	CTTTTTGTCCTTTTTAGGCTCTGTTGGTGGGAATGTTTT	63.42820513	12	13	235	248	12
14630	471	503	32	TTCTGTCTCTGCGGTAAGGCTTGAGTTTCATCA	63.16060606	20752	519	557	38	TCCTTTTTAGGCTCTGTTGGTGGGAATGTTTTGTATGCG	65.53076923	12	16	233	249	16
14627	468	500	32	TTCTTCTGTCTCTGCGGTAAGGCTTGAGTTTCA	63.16060606	20746	513	551	38	TTTTTGTCCTTTTTAGGCTCTGTTGGTGGGAATGTTTTG	63.42820513	12	13	237	250	13
14628	469	501	32	TCTTCTGTCTCTGCGGTAAGGCTTGAGTTTCAT	63.16060606	20746	513	551	38	TTTTTGTCCTTTTTAGGCTCTGTTGGTGGGAATGTTTTG	63.42820513	12	13	237	250	12
14628	469	501	32	TCTTCTGTCTCTGCGGTAAGGCTTGAGTTTCAT	63.16060606	20747	514	552	38	TTTTGTCCTTTTTAGGCTCTGTTGGTGGGAATGTTTTGT	63.42820513	12	13	237	250	13
14629	470	502	32	CTTCTGTCTCTGCGGTAAGGCTTGAGTTTCATC	64.4030303	20747	514	552	38	TTTTGTCCTTTTTAGGCTCTGTTGGTGGGAATGTTTTGT	63.42820513	12	13	237	250	12
14631	472	504	32	TCTGTCTCTGCGGTAAGGCTTGAGTTTCATCAG	64.4030303	20750	517	555	38	TGTCCTTTTTAGGCTCTGTTGGTGGGAATGTTTTGTATG	64.47948718	12	17	234	251	13
14632	473	505	32	CTGTCTCTGCGGTAAGGCTTGAGTTTCATCAGC	65.64545455	20751	518	556	38	GTCCTTTTTAGGCTCTGTTGGTGGGAATGTTTTGTATGC	65.53076923	12	18	233	251	13
14632	473	505	32	CTGTCTCTGCGGTAAGGCTTGAGTTTCATCAGC	65.64545455	20750	517	555	38	TGTCCTTTTTAGGCTCTGTTGGTGGGAATGTTTTGTATG	64.47948718	12	18	234	252	12
14630	471	503	32	TTCTGTCTCTGCGGTAAGGCTTGAGTTTCATCA	63.16060606	20746	513	551	38	TTTTTGTCCTTTTTAGGCTCTGTTGGTGGGAATGTTTTG	63.42820513	12	16	237	253	10
14631	472	504	32	TCTGTCTCTGCGGTAAGGCTTGAGTTTCATCAG	64.4030303	20747	514	552	38	TTTTGTCCTTTTTAGGCTCTGTTGGTGGGAATGTTTTGT	63.42820513	12	17	237	254	10
14631	472	504	32	TCTGTCTCTGCGGTAAGGCTTGAGTTTCATCAG	64.4030303	20748	515	553	38	TTTGTCCTTTTTAGGCTCTGTTGGTGGGAATGTTTTGTA	63.42820513	12	17	238	255	11
14628	469	501	32	TCTTCTGTCTCTGCGGTAAGGCTTGAGTTTCAT	63.16060606	20744	511	549	38	TCTTTTTGTCCTTTTTAGGCTCTGTTGGTGGGAATGTTT	63.42820513	12	13	245	258	10
14629	470	502	32	CTTCTGTCTCTGCGGTAAGGCTTGAGTTTCATC	64.4030303	20744	511	549	38	TCTTTTTGTCCTTTTTAGGCTCTGTTGGTGGGAATGTTT	63.42820513	12	13	245	258	9
14624	465	497	32	TGTTTCTTCTGTCTCTGCGGTAAGGCTTGAGTT	63.16060606	20741	508	546	38	TCTTCTTTTTGTCCTTTTTAGGCTCTGTTGGTGGGAATG	64.47948718	12	79	180	259	11
14631	472	504	32	TCTGTCTCTGCGGTAAGGCTTGAGTTTCATCAG	64.4030303	20744	511	549	38	TCTTTTTGTCCTTTTTAGGCTCTGTTGGTGGGAATGTTT	63.42820513	12	17	245	262	7
14632	473	505	32	CTGTCTCTGCGGTAAGGCTTGAGTTTCATCAGC	65.64545455	20744	511	549	38	TCTTTTTGTCCTTTTTAGGCTCTGTTGGTGGGAATGTTT	63.42820513	12	18	245	263	6
14623	464	496	32	CTGTTTCTTCTGTCTCTGCGGTAAGGCTTGAGT	64.4030303	20741	508	546	38	TCTTCTTTTTGTCCTTTTTAGGCTCTGTTGGTGGGAATG	64.47948718	12	88	180	268	12
14627	468	500	32	TTCTTCTGTCTCTGCGGTAAGGCTTGAGTTTCA	63.16060606	20743	510	548	38	TTCTTTTTGTCCTTTTTAGGCTCTGTTGGTGGGAATGTT	63.42820513	12	13	262	275	10
14628	469	501	32	TCTTCTGTCTCTGCGGTAAGGCTTGAGTTTCAT	63.16060606	20743	510	548	38	TTCTTTTTGTCCTTTTTAGGCTCTGTTGGTGGGAATGTT	63.42820513	12	13	262	275	9
14631	472	504	32	TCTGTCTCTGCGGTAAGGCTTGAGTTTCATCAG	64.4030303	20743	510	548	38	TTCTTTTTGTCCTTTTTAGGCTCTGTTGGTGGGAATGTT	63.42820513	12	17	262	279	6
14624	465	497	32	TGTTTCTTCTGTCTCTGCGGTAAGGCTTGAGTT	63.16060606	20742	509	547	38	CTTCTTTTTGTCCTTTTTAGGCTCTGTTGGTGGGAATGT	64.47948718	12	79	204	283	12
14626	467	499	32	TTTCTTCTGTCTCTGCGGTAAGGCTTGAGTTTC	63.16060606	20756	523	561	38	TTTTAGGCTCTGTTGGTGGGAATGTTTTGTATGCGTCAA	64.47948718	12	60	228	288	24
14622	463	495	32	GCTGTTTCTTCTGTCTCTGCGGTAAGGCTTGAG	65.64545455	20741	508	546	38	TCTTCTTTTTGTCCTTTTTAGGCTCTGTTGGTGGGAATG	64.47948718	12	110	180	290	13
14623	464	496	32	CTGTTTCTTCTGTCTCTGCGGTAAGGCTTGAGT	64.4030303	20742	509	547	38	CTTCTTTTTGTCCTTTTTAGGCTCTGTTGGTGGGAATGT	64.47948718	12	88	204	292	13
14626	467	499	32	TTTCTTCTGTCTCTGCGGTAAGGCTTGAGTTTC	63.16060606	20750	517	555	38	TGTCCTTTTTAGGCTCTGTTGGTGGGAATGTTTTGTATG	64.47948718	12	60	234	294	18
14626	467	499	32	TTTCTTCTGTCTCTGCGGTAAGGCTTGAGTTTC	63.16060606	20745	512	550	38	CTTTTTGTCCTTTTTAGGCTCTGTTGGTGGGAATGTTTT	63.42820513	12	60	235	295	13
14625	466	498	32	GTTTCTTCTGTCTCTGCGGTAAGGCTTGAGTTT	63.16060606	20752	519	557	38	TCCTTTTTAGGCTCTGTTGGTGGGAATGTTTTGTATGCG	65.53076923	12	64	233	297	21
14621	462	494	32	TGCTGTTTCTTCTGTCTCTGCGGTAAGGCTTGA	64.4030303	20741	508	546	38	TCTTCTTTTTGTCCTTTTTAGGCTCTGTTGGTGGGAATG	64.47948718	12	118	180	298	14
14626	467	499	32	TTTCTTCTGTCTCTGCGGTAAGGCTTGAGTTTC	63.16060606	20748	515	553	38	TTTGTCCTTTTTAGGCTCTGTTGGTGGGAATGTTTTGTA	63.42820513	12	60	238	298	16
14624	465	497	32	TGTTTCTTCTGTCTCTGCGGTAAGGCTTGAGTT	63.16060606	20749	516	554	38	TTGTCCTTTTTAGGCTCTGTTGGTGGGAATGTTTTGTAT	63.42820513	12	79	232	311	19
14624	465	497	32	TGTTTCTTCTGTCTCTGCGGTAAGGCTTGAGTT	63.16060606	20750	517	555	38	TGTCCTTTTTAGGCTCTGTTGGTGGGAATGTTTTGTATG	64.47948718	12	79	234	313	20
14624	465	497	32	TGTTTCTTCTGTCTCTGCGGTAAGGCTTGAGTT	63.16060606	20745	512	550	38	CTTTTTGTCCTTTTTAGGCTCTGTTGGTGGGAATGTTTT	63.42820513	12	79	235	314	15
14624	465	497	32	TGTTTCTTCTGTCTCTGCGGTAAGGCTTGAGTT	63.16060606	20746	513	551	38	TTTTTGTCCTTTTTAGGCTCTGTTGGTGGGAATGTTTTG	63.42820513	12	79	237	316	16
14624	465	497	32	TGTTTCTTCTGTCTCTGCGGTAAGGCTTGAGTT	63.16060606	20747	514	552	38	TTTTGTCCTTTTTAGGCTCTGTTGGTGGGAATGTTTTGT	63.42820513	12	79	237	316	17
14624	465	497	32	TGTTTCTTCTGTCTCTGCGGTAAGGCTTGAGTT	63.16060606	20748	515	553	38	TTTGTCCTTTTTAGGCTCTGTTGGTGGGAATGTTTTGTA	63.42820513	12	79	238	317	18
14623	464	496	32	CTGTTTCTTCTGTCTCTGCGGTAAGGCTTGAGT	64.4030303	20749	516	554	38	TTGTCCTTTTTAGGCTCTGTTGGTGGGAATGTTTTGTAT	63.42820513	12	88	232	320	20
14623	464	496	32	CTGTTTCTTCTGTCTCTGCGGTAAGGCTTGAGT	64.4030303	20753	520	558	38	CCTTTTTAGGCTCTGTTGGTGGGAATGTTTTGTATGCGT	65.53076923	12	88	232	320	24
14621	462	494	32	TGCTGTTTCTTCTGTCTCTGCGGTAAGGCTTGA	64.4030303	20742	509	547	38	CTTCTTTTTGTCCTTTTTAGGCTCTGTTGGTGGGAATGT	64.47948718	12	118	204	322	15
14623	464	496	32	CTGTTTCTTCTGTCTCTGCGGTAAGGCTTGAGT	64.4030303	20745	512	550	38	CTTTTTGTCCTTTTTAGGCTCTGTTGGTGGGAATGTTTT	63.42820513	12	88	235	323	16
14624	465	497	32	TGTTTCTTCTGTCTCTGCGGTAAGGCTTGAGTT	63.16060606	20744	511	549	38	TCTTTTTGTCCTTTTTAGGCTCTGTTGGTGGGAATGTTT	63.42820513	12	79	245	324	14
14623	464	496	32	CTGTTTCTTCTGTCTCTGCGGTAAGGCTTGAGT	64.4030303	20746	513	551	38	TTTTTGTCCTTTTTAGGCTCTGTTGGTGGGAATGTTTTG	63.42820513	12	88	237	325	17
14623	464	496	32	CTGTTTCTTCTGTCTCTGCGGTAAGGCTTGAGT	64.4030303	20747	514	552	38	TTTTGTCCTTTTTAGGCTCTGTTGGTGGGAATGTTTTGT	63.42820513	12	88	237	325	18
14623	464	496	32	CTGTTTCTTCTGTCTCTGCGGTAAGGCTTGAGT	64.4030303	20748	515	553	38	TTTGTCCTTTTTAGGCTCTGTTGGTGGGAATGTTTTGTA	63.42820513	12	88	238	326	19
14633	489	521	32	GCTTGAGTTTCATCAGCCTTCTTCTTTTTGTCC	61.91818182	20755	522	560	38	TTTTTAGGCTCTGTTGGTGGGAATGTTTTGTATGCGTCA	64.47948718	12	100	229	329	1
14623	464	496	32	CTGTTTCTTCTGTCTCTGCGGTAAGGCTTGAGT	64.4030303	20744	511	549	38	TCTTTTTGTCCTTTTTAGGCTCTGTTGGTGGGAATGTTT	63.42820513	12	88	245	333	15
14624	465	497	32	TGTTTCTTCTGTCTCTGCGGTAAGGCTTGAGTT	63.16060606	20743	510	548	38	TTCTTTTTGTCCTTTTTAGGCTCTGTTGGTGGGAATGTT	63.42820513	12	79	262	341	13
14622	463	495	32	GCTGTTTCTTCTGTCTCTGCGGTAAGGCTTGAG	65.64545455	20752	519	557	38	TCCTTTTTAGGCTCTGTTGGTGGGAATGTTTTGTATGCG	65.53076923	12	110	233	343	24
14622	463	495	32	GCTGTTTCTTCTGTCTCTGCGGTAAGGCTTGAG	65.64545455	20746	513	551	38	TTTTTGTCCTTTTTAGGCTCTGTTGGTGGGAATGTTTTG	63.42820513	12	110	237	347	18
14622	463	495	32	GCTGTTTCTTCTGTCTCTGCGGTAAGGCTTGAG	65.64545455	20747	514	552	38	TTTTGTCCTTTTTAGGCTCTGTTGGTGGGAATGTTTTGT	63.42820513	12	110	237	347	19
14622	463	495	32	GCTGTTTCTTCTGTCTCTGCGGTAAGGCTTGAG	65.64545455	20748	515	553	38	TTTGTCCTTTTTAGGCTCTGTTGGTGGGAATGTTTTGTA	63.42820513	12	110	238	348	20
14623	464	496	32	CTGTTTCTTCTGTCTCTGCGGTAAGGCTTGAGT	64.4030303	20743	510	548	38	TTCTTTTTGTCCTTTTTAGGCTCTGTTGGTGGGAATGTT	63.42820513	12	88	262	350	14
14621	462	494	32	TGCTGTTTCTTCTGTCTCTGCGGTAAGGCTTGA	64.4030303	20751	518	556	38	GTCCTTTTTAGGCTCTGTTGGTGGGAATGTTTTGTATGC	65.53076923	12	118	233	351	24
14621	462	494	32	TGCTGTTTCTTCTGTCTCTGCGGTAAGGCTTGA	64.4030303	20752	519	557	38	TCCTTTTTAGGCTCTGTTGGTGGGAATGTTTTGTATGCG	65.53076923	12	118	233	351	25
14621	462	494	32	TGCTGTTTCTTCTGTCTCTGCGGTAAGGCTTGA	64.4030303	20745	512	550	38	CTTTTTGTCCTTTTTAGGCTCTGTTGGTGGGAATGTTTT	63.42820513	12	118	235	353	18
14621	462	494	32	TGCTGTTTCTTCTGTCTCTGCGGTAAGGCTTGA	64.4030303	20746	513	551	38	TTTTTGTCCTTTTTAGGCTCTGTTGGTGGGAATGTTTTG	63.42820513	12	118	237	355	19
14621	462	494	32	TGCTGTTTCTTCTGTCTCTGCGGTAAGGCTTGA	64.4030303	20747	514	552	38	TTTTGTCCTTTTTAGGCTCTGTTGGTGGGAATGTTTTGT	63.42820513	12	118	237	355	20
14622	463	495	32	GCTGTTTCTTCTGTCTCTGCGGTAAGGCTTGAG	65.64545455	20744	511	549	38	TCTTTTTGTCCTTTTTAGGCTCTGTTGGTGGGAATGTTT	63.42820513	12	110	245	355	16
14621	462	494	32	TGCTGTTTCTTCTGTCTCTGCGGTAAGGCTTGA	64.4030303	20748	515	553	38	TTTGTCCTTTTTAGGCTCTGTTGGTGGGAATGTTTTGTA	63.42820513	12	118	238	356	21
14621	462	494	32	TGCTGTTTCTTCTGTCTCTGCGGTAAGGCTTGA	64.4030303	20744	511	549	38	TCTTTTTGTCCTTTTTAGGCTCTGTTGGTGGGAATGTTT	63.42820513	12	118	245	363	17
14616	457	489	32	CAGTTTGCTGTTTCTTCTGTCTCTGCGGTAAGG	64.4030303	20741	508	546	38	TCTTCTTTTTGTCCTTTTTAGGCTCTGTTGGTGGGAATG	64.47948718	12	184	180	364	19
14622	463	495	32	GCTGTTTCTTCTGTCTCTGCGGTAAGGCTTGAG	65.64545455	20743	510	548	38	TTCTTTTTGTCCTTTTTAGGCTCTGTTGGTGGGAATGTT	63.42820513	12	110	262	372	15
14621	462	494	32	TGCTGTTTCTTCTGTCTCTGCGGTAAGGCTTGA	64.4030303	20743	510	548	38	TTCTTTTTGTCCTTTTTAGGCTCTGTTGGTGGGAATGTT	63.42820513	12	118	262	380	16
14616	457	489	32	CAGTTTGCTGTTTCTTCTGTCTCTGCGGTAAGG	64.4030303	20744	511	549	38	TCTTTTTGTCCTTTTTAGGCTCTGTTGGTGGGAATGTTT	63.42820513	12	184	245	429	22
14628	469	501	32	TCTTCTGTCTCTGCGGTAAGGCTTGAGTTTCAT	63.16060606	21264	505	544	39	CCTTCTTCTTTTTGTCCTTTTTAGGCTCTGTTGGTGGGAA	65.515	12	13	99	112	4
14629	470	502	32	CTTCTGTCTCTGCGGTAAGGCTTGAGTTTCATC	64.4030303	21265	506	545	39	CTTCTTCTTTTTGTCCTTTTTAGGCTCTGTTGGTGGGAAT	64.49	12	13	118	131	4
14624	465	497	32	TGTTTCTTCTGTCTCTGCGGTAAGGCTTGAGTT	63.16060606	21264	505	544	39	CCTTCTTCTTTTTGTCCTTTTTAGGCTCTGTTGGTGGGAA	65.515	12	79	99	178	8
14623	464	496	32	CTGTTTCTTCTGTCTCTGCGGTAAGGCTTGAGT	64.4030303	21264	505	544	39	CCTTCTTCTTTTTGTCCTTTTTAGGCTCTGTTGGTGGGAA	65.515	12	88	99	187	9
14624	465	497	32	TGTTTCTTCTGTCTCTGCGGTAAGGCTTGAGTT	63.16060606	21265	506	545	39	CTTCTTCTTTTTGTCCTTTTTAGGCTCTGTTGGTGGGAAT	64.49	12	79	118	197	9
14623	464	496	32	CTGTTTCTTCTGTCTCTGCGGTAAGGCTTGAGT	64.4030303	21265	506	545	39	CTTCTTCTTTTTGTCCTTTTTAGGCTCTGTTGGTGGGAAT	64.49	12	88	118	206	10
14627	468	500	32	TTCTTCTGTCTCTGCGGTAAGGCTTGAGTTTCA	63.16060606	21266	507	546	39	TTCTTCTTTTTGTCCTTTTTAGGCTCTGTTGGTGGGAATG	64.49	12	13	197	210	7
14630	471	503	32	TTCTGTCTCTGCGGTAAGGCTTGAGTTTCATCA	63.16060606	21266	507	546	39	TTCTTCTTTTTGTCCTTTTTAGGCTCTGTTGGTGGGAATG	64.49	12	16	197	213	4
14621	462	494	32	TGCTGTTTCTTCTGTCTCTGCGGTAAGGCTTGA	64.4030303	21264	505	544	39	CCTTCTTCTTTTTGTCCTTTTTAGGCTCTGTTGGTGGGAA	65.515	12	118	99	217	11
14628	469	501	32	TCTTCTGTCTCTGCGGTAAGGCTTGAGTTTCAT	63.16060606	21267	508	547	39	TCTTCTTTTTGTCCTTTTTAGGCTCTGTTGGTGGGAATGT	64.49	12	13	213	226	7
14622	463	495	32	GCTGTTTCTTCTGTCTCTGCGGTAAGGCTTGAG	65.64545455	21265	506	545	39	CTTCTTCTTTTTGTCCTTTTTAGGCTCTGTTGGTGGGAAT	64.49	12	110	118	228	11
14631	472	504	32	TCTGTCTCTGCGGTAAGGCTTGAGTTTCATCAG	64.4030303	21267	508	547	39	TCTTCTTTTTGTCCTTTTTAGGCTCTGTTGGTGGGAATGT	64.49	12	17	213	230	4
14621	462	494	32	TGCTGTTTCTTCTGTCTCTGCGGTAAGGCTTGA	64.4030303	21265	506	545	39	CTTCTTCTTTTTGTCCTTTTTAGGCTCTGTTGGTGGGAAT	64.49	12	118	118	236	12
14629	470	502	32	CTTCTGTCTCTGCGGTAAGGCTTGAGTTTCATC	64.4030303	21283	524	563	39	TTTAGGCTCTGTTGGTGGGAATGTTTTGTATGCGTCAATA	64.49	12	13	226	239	22
14629	470	502	32	CTTCTGTCTCTGCGGTAAGGCTTGAGTTTCATC	64.4030303	21281	522	561	39	TTTTTAGGCTCTGTTGGTGGGAATGTTTTGTATGCGTCAA	64.49	12	13	229	242	20
14629	470	502	32	CTTCTGTCTCTGCGGTAAGGCTTGAGTTTCATC	64.4030303	21280	521	560	39	CTTTTTAGGCTCTGTTGGTGGGAATGTTTTGTATGCGTCA	65.515	12	13	230	243	19
14628	469	501	32	TCTTCTGTCTCTGCGGTAAGGCTTGAGTTTCAT	63.16060606	21279	520	559	39	CCTTTTTAGGCTCTGTTGGTGGGAATGTTTTGTATGCGTC	66.54	12	13	232	245	19
14627	468	500	32	TTCTTCTGTCTCTGCGGTAAGGCTTGAGTTTCA	63.16060606	21278	519	558	39	TCCTTTTTAGGCTCTGTTGGTGGGAATGTTTTGTATGCGT	65.515	12	13	233	246	19
14629	470	502	32	CTTCTGTCTCTGCGGTAAGGCTTGAGTTTCATC	64.4030303	21276	517	556	39	TGTCCTTTTTAGGCTCTGTTGGTGGGAATGTTTTGTATGC	65.515	12	13	234	247	15
14630	471	503	32	TTCTGTCTCTGCGGTAAGGCTTGAGTTTCATCA	63.16060606	21278	519	558	39	TCCTTTTTAGGCTCTGTTGGTGGGAATGTTTTGTATGCGT	65.515	12	16	233	249	16
14627	468	500	32	TTCTTCTGTCTCTGCGGTAAGGCTTGAGTTTCA	63.16060606	21271	512	551	39	CTTTTTGTCCTTTTTAGGCTCTGTTGGTGGGAATGTTTTG	64.49	12	13	238	251	12
14628	469	501	32	TCTTCTGTCTCTGCGGTAAGGCTTGAGTTTCAT	63.16060606	21273	514	553	39	TTTTGTCCTTTTTAGGCTCTGTTGGTGGGAATGTTTTGTA	63.465	12	13	238	251	13
14629	470	502	32	CTTCTGTCTCTGCGGTAAGGCTTGAGTTTCATC	64.4030303	21273	514	553	39	TTTTGTCCTTTTTAGGCTCTGTTGGTGGGAATGTTTTGTA	63.465	12	13	238	251	12
14631	472	504	32	TCTGTCTCTGCGGTAAGGCTTGAGTTTCATCAG	64.4030303	21276	517	556	39	TGTCCTTTTTAGGCTCTGTTGGTGGGAATGTTTTGTATGC	65.515	12	17	234	251	13
14632	473	505	32	CTGTCTCTGCGGTAAGGCTTGAGTTTCATCAGC	65.64545455	21277	518	557	39	GTCCTTTTTAGGCTCTGTTGGTGGGAATGTTTTGTATGCG	66.54	12	18	233	251	13
14632	473	505	32	CTGTCTCTGCGGTAAGGCTTGAGTTTCATCAGC	65.64545455	21276	517	556	39	TGTCCTTTTTAGGCTCTGTTGGTGGGAATGTTTTGTATGC	65.515	12	18	234	252	12
14627	468	500	32	TTCTTCTGTCTCTGCGGTAAGGCTTGAGTTTCA	63.16060606	21272	513	552	39	TTTTTGTCCTTTTTAGGCTCTGTTGGTGGGAATGTTTTGT	63.465	12	13	242	255	13
14628	469	501	32	TCTTCTGTCTCTGCGGTAAGGCTTGAGTTTCAT	63.16060606	21272	513	552	39	TTTTTGTCCTTTTTAGGCTCTGTTGGTGGGAATGTTTTGT	63.465	12	13	242	255	12
14631	472	504	32	TCTGTCTCTGCGGTAAGGCTTGAGTTTCATCAG	64.4030303	21273	514	553	39	TTTTGTCCTTTTTAGGCTCTGTTGGTGGGAATGTTTTGTA	63.465	12	17	238	255	10
14631	472	504	32	TCTGTCTCTGCGGTAAGGCTTGAGTTTCATCAG	64.4030303	21274	515	554	39	TTTGTCCTTTTTAGGCTCTGTTGGTGGGAATGTTTTGTAT	63.465	12	17	238	255	11
14630	471	503	32	TTCTGTCTCTGCGGTAAGGCTTGAGTTTCATCA	63.16060606	21272	513	552	39	TTTTTGTCCTTTTTAGGCTCTGTTGGTGGGAATGTTTTGT	63.465	12	16	242	258	10
14628	469	501	32	TCTTCTGTCTCTGCGGTAAGGCTTGAGTTTCAT	63.16060606	21270	511	550	39	TCTTTTTGTCCTTTTTAGGCTCTGTTGGTGGGAATGTTTT	63.465	12	13	246	259	10
14629	470	502	32	CTTCTGTCTCTGCGGTAAGGCTTGAGTTTCATC	64.4030303	21270	511	550	39	TCTTTTTGTCCTTTTTAGGCTCTGTTGGTGGGAATGTTTT	63.465	12	13	246	259	9
14631	472	504	32	TCTGTCTCTGCGGTAAGGCTTGAGTTTCATCAG	64.4030303	21270	511	550	39	TCTTTTTGTCCTTTTTAGGCTCTGTTGGTGGGAATGTTTT	63.465	12	17	246	263	7
14632	473	505	32	CTGTCTCTGCGGTAAGGCTTGAGTTTCATCAGC	65.64545455	21270	511	550	39	TCTTTTTGTCCTTTTTAGGCTCTGTTGGTGGGAATGTTTT	63.465	12	18	246	264	6
14617	458	490	32	AGTTTGCTGTTTCTTCTGTCTCTGCGGTAAGGC	64.4030303	21264	505	544	39	CCTTCTTCTTTTTGTCCTTTTTAGGCTCTGTTGGTGGGAA	65.515	12	177	99	276	15
14624	465	497	32	TGTTTCTTCTGTCTCTGCGGTAAGGCTTGAGTT	63.16060606	21266	507	546	39	TTCTTCTTTTTGTCCTTTTTAGGCTCTGTTGGTGGGAATG	64.49	12	79	197	276	10
14627	468	500	32	TTCTTCTGTCTCTGCGGTAAGGCTTGAGTTTCA	63.16060606	21269	510	549	39	TTCTTTTTGTCCTTTTTAGGCTCTGTTGGTGGGAATGTTT	63.465	12	13	263	276	10
14628	469	501	32	TCTTCTGTCTCTGCGGTAAGGCTTGAGTTTCAT	63.16060606	21269	510	549	39	TTCTTTTTGTCCTTTTTAGGCTCTGTTGGTGGGAATGTTT	63.465	12	13	263	276	9
14631	472	504	32	TCTGTCTCTGCGGTAAGGCTTGAGTTTCATCAG	64.4030303	21269	510	549	39	TTCTTTTTGTCCTTTTTAGGCTCTGTTGGTGGGAATGTTT	63.465	12	17	263	280	6
14623	464	496	32	CTGTTTCTTCTGTCTCTGCGGTAAGGCTTGAGT	64.4030303	21266	507	546	39	TTCTTCTTTTTGTCCTTTTTAGGCTCTGTTGGTGGGAATG	64.49	12	88	197	285	11
14626	467	499	32	TTTCTTCTGTCTCTGCGGTAAGGCTTGAGTTTC	63.16060606	21282	523	562	39	TTTTAGGCTCTGTTGGTGGGAATGTTTTGTATGCGTCAAT	64.49	12	60	228	288	24
14630	471	503	32	TTCTGTCTCTGCGGTAAGGCTTGAGTTTCATCA	63.16060606	21268	509	548	39	CTTCTTTTTGTCCTTTTTAGGCTCTGTTGGTGGGAATGTT	64.49	12	16	273	289	6
14624	465	497	32	TGTTTCTTCTGTCTCTGCGGTAAGGCTTGAGTT	63.16060606	21267	508	547	39	TCTTCTTTTTGTCCTTTTTAGGCTCTGTTGGTGGGAATGT	64.49	12	79	213	292	11
14626	467	499	32	TTTCTTCTGTCTCTGCGGTAAGGCTTGAGTTTC	63.16060606	21276	517	556	39	TGTCCTTTTTAGGCTCTGTTGGTGGGAATGTTTTGTATGC	65.515	12	60	234	294	18
14625	466	498	32	GTTTCTTCTGTCTCTGCGGTAAGGCTTGAGTTT	63.16060606	21278	519	558	39	TCCTTTTTAGGCTCTGTTGGTGGGAATGTTTTGTATGCGT	65.515	12	64	233	297	21
14626	467	499	32	TTTCTTCTGTCTCTGCGGTAAGGCTTGAGTTTC	63.16060606	21274	515	554	39	TTTGTCCTTTTTAGGCTCTGTTGGTGGGAATGTTTTGTAT	63.465	12	60	238	298	16
14623	464	496	32	CTGTTTCTTCTGTCTCTGCGGTAAGGCTTGAGT	64.4030303	21267	508	547	39	TCTTCTTTTTGTCCTTTTTAGGCTCTGTTGGTGGGAATGT	64.49	12	88	213	301	12
14622	463	495	32	GCTGTTTCTTCTGTCTCTGCGGTAAGGCTTGAG	65.64545455	21266	507	546	39	TTCTTCTTTTTGTCCTTTTTAGGCTCTGTTGGTGGGAATG	64.49	12	110	197	307	12
14624	465	497	32	TGTTTCTTCTGTCTCTGCGGTAAGGCTTGAGTT	63.16060606	21276	517	556	39	TGTCCTTTTTAGGCTCTGTTGGTGGGAATGTTTTGTATGC	65.515	12	79	234	313	20
14624	465	497	32	TGTTTCTTCTGTCTCTGCGGTAAGGCTTGAGTT	63.16060606	21275	516	555	39	TTGTCCTTTTTAGGCTCTGTTGGTGGGAATGTTTTGTATG	64.49	12	79	235	314	19
14621	462	494	32	TGCTGTTTCTTCTGTCTCTGCGGTAAGGCTTGA	64.4030303	21266	507	546	39	TTCTTCTTTTTGTCCTTTTTAGGCTCTGTTGGTGGGAATG	64.49	12	118	197	315	13
14624	465	497	32	TGTTTCTTCTGTCTCTGCGGTAAGGCTTGAGTT	63.16060606	21271	512	551	39	CTTTTTGTCCTTTTTAGGCTCTGTTGGTGGGAATGTTTTG	64.49	12	79	238	317	15
14624	465	497	32	TGTTTCTTCTGTCTCTGCGGTAAGGCTTGAGTT	63.16060606	21273	514	553	39	TTTTGTCCTTTTTAGGCTCTGTTGGTGGGAATGTTTTGTA	63.465	12	79	238	317	17
14624	465	497	32	TGTTTCTTCTGTCTCTGCGGTAAGGCTTGAGTT	63.16060606	21274	515	554	39	TTTGTCCTTTTTAGGCTCTGTTGGTGGGAATGTTTTGTAT	63.465	12	79	238	317	18
14623	464	496	32	CTGTTTCTTCTGTCTCTGCGGTAAGGCTTGAGT	64.4030303	21279	520	559	39	CCTTTTTAGGCTCTGTTGGTGGGAATGTTTTGTATGCGTC	66.54	12	88	232	320	24
14624	465	497	32	TGTTTCTTCTGTCTCTGCGGTAAGGCTTGAGTT	63.16060606	21272	513	552	39	TTTTTGTCCTTTTTAGGCTCTGTTGGTGGGAATGTTTTGT	63.465	12	79	242	321	16
14622	463	495	32	GCTGTTTCTTCTGTCTCTGCGGTAAGGCTTGAG	65.64545455	21267	508	547	39	TCTTCTTTTTGTCCTTTTTAGGCTCTGTTGGTGGGAATGT	64.49	12	110	213	323	13
14623	464	496	32	CTGTTTCTTCTGTCTCTGCGGTAAGGCTTGAGT	64.4030303	21275	516	555	39	TTGTCCTTTTTAGGCTCTGTTGGTGGGAATGTTTTGTATG	64.49	12	88	235	323	20
14624	465	497	32	TGTTTCTTCTGTCTCTGCGGTAAGGCTTGAGTT	63.16060606	21270	511	550	39	TCTTTTTGTCCTTTTTAGGCTCTGTTGGTGGGAATGTTTT	63.465	12	79	246	325	14
14623	464	496	32	CTGTTTCTTCTGTCTCTGCGGTAAGGCTTGAGT	64.4030303	21271	512	551	39	CTTTTTGTCCTTTTTAGGCTCTGTTGGTGGGAATGTTTTG	64.49	12	88	238	326	16
14623	464	496	32	CTGTTTCTTCTGTCTCTGCGGTAAGGCTTGAGT	64.4030303	21273	514	553	39	TTTTGTCCTTTTTAGGCTCTGTTGGTGGGAATGTTTTGTA	63.465	12	88	238	326	18
14623	464	496	32	CTGTTTCTTCTGTCTCTGCGGTAAGGCTTGAGT	64.4030303	21274	515	554	39	TTTGTCCTTTTTAGGCTCTGTTGGTGGGAATGTTTTGTAT	63.465	12	88	238	326	19
14623	464	496	32	CTGTTTCTTCTGTCTCTGCGGTAAGGCTTGAGT	64.4030303	21272	513	552	39	TTTTTGTCCTTTTTAGGCTCTGTTGGTGGGAATGTTTTGT	63.465	12	88	242	330	17
14621	462	494	32	TGCTGTTTCTTCTGTCTCTGCGGTAAGGCTTGA	64.4030303	21267	508	547	39	TCTTCTTTTTGTCCTTTTTAGGCTCTGTTGGTGGGAATGT	64.49	12	118	213	331	14
14623	464	496	32	CTGTTTCTTCTGTCTCTGCGGTAAGGCTTGAGT	64.4030303	21270	511	550	39	TCTTTTTGTCCTTTTTAGGCTCTGTTGGTGGGAATGTTTT	63.465	12	88	246	334	15
14624	465	497	32	TGTTTCTTCTGTCTCTGCGGTAAGGCTTGAGTT	63.16060606	21269	510	549	39	TTCTTTTTGTCCTTTTTAGGCTCTGTTGGTGGGAATGTTT	63.465	12	79	263	342	13
14622	463	495	32	GCTGTTTCTTCTGTCTCTGCGGTAAGGCTTGAG	65.64545455	21278	519	558	39	TCCTTTTTAGGCTCTGTTGGTGGGAATGTTTTGTATGCGT	65.515	12	110	233	343	24
14622	463	495	32	GCTGTTTCTTCTGTCTCTGCGGTAAGGCTTGAG	65.64545455	21273	514	553	39	TTTTGTCCTTTTTAGGCTCTGTTGGTGGGAATGTTTTGTA	63.465	12	110	238	348	19
14622	463	495	32	GCTGTTTCTTCTGTCTCTGCGGTAAGGCTTGAG	65.64545455	21274	515	554	39	TTTGTCCTTTTTAGGCTCTGTTGGTGGGAATGTTTTGTAT	63.465	12	110	238	348	20
14621	462	494	32	TGCTGTTTCTTCTGTCTCTGCGGTAAGGCTTGA	64.4030303	21277	518	557	39	GTCCTTTTTAGGCTCTGTTGGTGGGAATGTTTTGTATGCG	66.54	12	118	233	351	24
14621	462	494	32	TGCTGTTTCTTCTGTCTCTGCGGTAAGGCTTGA	64.4030303	21278	519	558	39	TCCTTTTTAGGCTCTGTTGGTGGGAATGTTTTGTATGCGT	65.515	12	118	233	351	25
14623	464	496	32	CTGTTTCTTCTGTCTCTGCGGTAAGGCTTGAGT	64.4030303	21269	510	549	39	TTCTTTTTGTCCTTTTTAGGCTCTGTTGGTGGGAATGTTT	63.465	12	88	263	351	14
14622	463	495	32	GCTGTTTCTTCTGTCTCTGCGGTAAGGCTTGAG	65.64545455	21272	513	552	39	TTTTTGTCCTTTTTAGGCTCTGTTGGTGGGAATGTTTTGT	63.465	12	110	242	352	18
14624	465	497	32	TGTTTCTTCTGTCTCTGCGGTAAGGCTTGAGTT	63.16060606	21268	509	548	39	CTTCTTTTTGTCCTTTTTAGGCTCTGTTGGTGGGAATGTT	64.49	12	79	273	352	12
14621	462	494	32	TGCTGTTTCTTCTGTCTCTGCGGTAAGGCTTGA	64.4030303	21271	512	551	39	CTTTTTGTCCTTTTTAGGCTCTGTTGGTGGGAATGTTTTG	64.49	12	118	238	356	18
14621	462	494	32	TGCTGTTTCTTCTGTCTCTGCGGTAAGGCTTGA	64.4030303	21273	514	553	39	TTTTGTCCTTTTTAGGCTCTGTTGGTGGGAATGTTTTGTA	63.465	12	118	238	356	20
14621	462	494	32	TGCTGTTTCTTCTGTCTCTGCGGTAAGGCTTGA	64.4030303	21274	515	554	39	TTTGTCCTTTTTAGGCTCTGTTGGTGGGAATGTTTTGTAT	63.465	12	118	238	356	21
14622	463	495	32	GCTGTTTCTTCTGTCTCTGCGGTAAGGCTTGAG	65.64545455	21270	511	550	39	TCTTTTTGTCCTTTTTAGGCTCTGTTGGTGGGAATGTTTT	63.465	12	110	246	356	16
14621	462	494	32	TGCTGTTTCTTCTGTCTCTGCGGTAAGGCTTGA	64.4030303	21272	513	552	39	TTTTTGTCCTTTTTAGGCTCTGTTGGTGGGAATGTTTTGT	63.465	12	118	242	360	19
14623	464	496	32	CTGTTTCTTCTGTCTCTGCGGTAAGGCTTGAGT	64.4030303	21268	509	548	39	CTTCTTTTTGTCCTTTTTAGGCTCTGTTGGTGGGAATGTT	64.49	12	88	273	361	13
14621	462	494	32	TGCTGTTTCTTCTGTCTCTGCGGTAAGGCTTGA	64.4030303	21270	511	550	39	TCTTTTTGTCCTTTTTAGGCTCTGTTGGTGGGAATGTTTT	63.465	12	118	246	364	17
14622	463	495	32	GCTGTTTCTTCTGTCTCTGCGGTAAGGCTTGAG	65.64545455	21269	510	549	39	TTCTTTTTGTCCTTTTTAGGCTCTGTTGGTGGGAATGTTT	63.465	12	110	263	373	15
14621	462	494	32	TGCTGTTTCTTCTGTCTCTGCGGTAAGGCTTGA	64.4030303	21269	510	549	39	TTCTTTTTGTCCTTTTTAGGCTCTGTTGGTGGGAATGTTT	63.465	12	118	263	381	16
14621	462	494	32	TGCTGTTTCTTCTGTCTCTGCGGTAAGGCTTGA	64.4030303	21268	509	548	39	CTTCTTTTTGTCCTTTTTAGGCTCTGTTGGTGGGAATGTT	64.49	12	118	273	391	15
14616	457	489	32	CAGTTTGCTGTTTCTTCTGTCTCTGCGGTAAGG	64.4030303	21267	508	547	39	TCTTCTTTTTGTCCTTTTTAGGCTCTGTTGGTGGGAATGT	64.49	12	184	213	397	19
14616	457	489	32	CAGTTTGCTGTTTCTTCTGTCTCTGCGGTAAGG	64.4030303	21270	511	550	39	TCTTTTTGTCCTTTTTAGGCTCTGTTGGTGGGAATGTTTT	63.465	12	184	246	430	22
14628	469	501	32	TCTTCTGTCTCTGCGGTAAGGCTTGAGTTTCAT	63.16060606	21702	505	545	40	CCTTCTTCTTTTTGTCCTTTTTAGGCTCTGTTGGTGGGAAT	65.5	12	13	119	132	4
14624	465	497	32	TGTTTCTTCTGTCTCTGCGGTAAGGCTTGAGTT	63.16060606	21702	505	545	40	CCTTCTTCTTTTTGTCCTTTTTAGGCTCTGTTGGTGGGAAT	65.5	12	79	119	198	8
14623	464	496	32	CTGTTTCTTCTGTCTCTGCGGTAAGGCTTGAGT	64.4030303	21702	505	545	40	CCTTCTTCTTTTTGTCCTTTTTAGGCTCTGTTGGTGGGAAT	65.5	12	88	119	207	9
14629	470	502	32	CTTCTGTCTCTGCGGTAAGGCTTGAGTTTCATC	64.4030303	21703	506	546	40	CTTCTTCTTTTTGTCCTTTTTAGGCTCTGTTGGTGGGAATG	65.5	12	13	205	218	4
14621	462	494	32	TGCTGTTTCTTCTGTCTCTGCGGTAAGGCTTGA	64.4030303	21702	505	545	40	CCTTCTTCTTTTTGTCCTTTTTAGGCTCTGTTGGTGGGAAT	65.5	12	118	119	237	11
14629	470	502	32	CTTCTGTCTCTGCGGTAAGGCTTGAGTTTCATC	64.4030303	21719	522	562	40	TTTTTAGGCTCTGTTGGTGGGAATGTTTTGTATGCGTCAAT	64.5	12	13	229	242	20
14627	468	500	32	TTCTTCTGTCTCTGCGGTAAGGCTTGAGTTTCA	63.16060606	21704	507	547	40	TTCTTCTTTTTGTCCTTTTTAGGCTCTGTTGGTGGGAATGT	64.5	12	13	230	243	7
14628	469	501	32	TCTTCTGTCTCTGCGGTAAGGCTTGAGTTTCAT	63.16060606	21718	521	561	40	CTTTTTAGGCTCTGTTGGTGGGAATGTTTTGTATGCGTCAA	65.5	12	13	230	243	20
14627	468	500	32	TTCTTCTGTCTCTGCGGTAAGGCTTGAGTTTCA	63.16060606	21716	519	559	40	TCCTTTTTAGGCTCTGTTGGTGGGAATGTTTTGTATGCGTC	66.5	12	13	233	246	19
14628	469	501	32	TCTTCTGTCTCTGCGGTAAGGCTTGAGTTTCAT	63.16060606	21717	520	560	40	CCTTTTTAGGCTCTGTTGGTGGGAATGTTTTGTATGCGTCA	66.5	12	13	233	246	19
14630	471	503	32	TTCTGTCTCTGCGGTAAGGCTTGAGTTTCATCA	63.16060606	21704	507	547	40	TTCTTCTTTTTGTCCTTTTTAGGCTCTGTTGGTGGGAATGT	64.5	12	16	230	246	4
14629	470	502	32	CTTCTGTCTCTGCGGTAAGGCTTGAGTTTCATC	64.4030303	21714	517	557	40	TGTCCTTTTTAGGCTCTGTTGGTGGGAATGTTTTGTATGCG	66.5	12	13	234	247	15
14630	471	503	32	TTCTGTCTCTGCGGTAAGGCTTGAGTTTCATCA	63.16060606	21716	519	559	40	TCCTTTTTAGGCTCTGTTGGTGGGAATGTTTTGTATGCGTC	66.5	12	16	233	249	16
14628	469	501	32	TCTTCTGTCTCTGCGGTAAGGCTTGAGTTTCAT	63.16060606	21711	514	554	40	TTTTGTCCTTTTTAGGCTCTGTTGGTGGGAATGTTTTGTAT	63.5	12	13	238	251	13
14629	470	502	32	CTTCTGTCTCTGCGGTAAGGCTTGAGTTTCATC	64.4030303	21711	514	554	40	TTTTGTCCTTTTTAGGCTCTGTTGGTGGGAATGTTTTGTAT	63.5	12	13	238	251	12
14631	472	504	32	TCTGTCTCTGCGGTAAGGCTTGAGTTTCATCAG	64.4030303	21714	517	557	40	TGTCCTTTTTAGGCTCTGTTGGTGGGAATGTTTTGTATGCG	66.5	12	17	234	251	13
14632	473	505	32	CTGTCTCTGCGGTAAGGCTTGAGTTTCATCAGC	65.64545455	21715	518	558	40	GTCCTTTTTAGGCTCTGTTGGTGGGAATGTTTTGTATGCGT	66.5	12	18	233	251	13
14632	473	505	32	CTGTCTCTGCGGTAAGGCTTGAGTTTCATCAGC	65.64545455	21714	517	557	40	TGTCCTTTTTAGGCTCTGTTGGTGGGAATGTTTTGTATGCG	66.5	12	18	234	252	12
14631	472	504	32	TCTGTCTCTGCGGTAAGGCTTGAGTTTCATCAG	64.4030303	21711	514	554	40	TTTTGTCCTTTTTAGGCTCTGTTGGTGGGAATGTTTTGTAT	63.5	12	17	238	255	10
14627	468	500	32	TTCTTCTGTCTCTGCGGTAAGGCTTGAGTTTCA	63.16060606	21709	512	552	40	CTTTTTGTCCTTTTTAGGCTCTGTTGGTGGGAATGTTTTGT	64.5	12	13	243	256	12
14627	468	500	32	TTCTTCTGTCTCTGCGGTAAGGCTTGAGTTTCA	63.16060606	21710	513	553	40	TTTTTGTCCTTTTTAGGCTCTGTTGGTGGGAATGTTTTGTA	63.5	12	13	243	256	13
14628	469	501	32	TCTTCTGTCTCTGCGGTAAGGCTTGAGTTTCAT	63.16060606	21710	513	553	40	TTTTTGTCCTTTTTAGGCTCTGTTGGTGGGAATGTTTTGTA	63.5	12	13	243	256	12
14631	472	504	32	TCTGTCTCTGCGGTAAGGCTTGAGTTTCATCAG	64.4030303	21712	515	555	40	TTTGTCCTTTTTAGGCTCTGTTGGTGGGAATGTTTTGTATG	64.5	12	17	241	258	11
14630	471	503	32	TTCTGTCTCTGCGGTAAGGCTTGAGTTTCATCA	63.16060606	21710	513	553	40	TTTTTGTCCTTTTTAGGCTCTGTTGGTGGGAATGTTTTGTA	63.5	12	16	243	259	10
14628	469	501	32	TCTTCTGTCTCTGCGGTAAGGCTTGAGTTTCAT	63.16060606	21708	511	551	40	TCTTTTTGTCCTTTTTAGGCTCTGTTGGTGGGAATGTTTTG	64.5	12	13	249	262	10
14629	470	502	32	CTTCTGTCTCTGCGGTAAGGCTTGAGTTTCATC	64.4030303	21708	511	551	40	TCTTTTTGTCCTTTTTAGGCTCTGTTGGTGGGAATGTTTTG	64.5	12	13	249	262	9
14631	472	504	32	TCTGTCTCTGCGGTAAGGCTTGAGTTTCATCAG	64.4030303	21708	511	551	40	TCTTTTTGTCCTTTTTAGGCTCTGTTGGTGGGAATGTTTTG	64.5	12	17	249	266	7
14632	473	505	32	CTGTCTCTGCGGTAAGGCTTGAGTTTCATCAGC	65.64545455	21708	511	551	40	TCTTTTTGTCCTTTTTAGGCTCTGTTGGTGGGAATGTTTTG	64.5	12	18	249	267	6
14627	468	500	32	TTCTTCTGTCTCTGCGGTAAGGCTTGAGTTTCA	63.16060606	21707	510	550	40	TTCTTTTTGTCCTTTTTAGGCTCTGTTGGTGGGAATGTTTT	63.5	12	13	264	277	10
14628	469	501	32	TCTTCTGTCTCTGCGGTAAGGCTTGAGTTTCAT	63.16060606	21707	510	550	40	TTCTTTTTGTCCTTTTTAGGCTCTGTTGGTGGGAATGTTTT	63.5	12	13	264	277	9
14631	472	504	32	TCTGTCTCTGCGGTAAGGCTTGAGTTTCATCAG	64.4030303	21707	510	550	40	TTCTTTTTGTCCTTTTTAGGCTCTGTTGGTGGGAATGTTTT	63.5	12	17	264	281	6
14624	465	497	32	TGTTTCTTCTGTCTCTGCGGTAAGGCTTGAGTT	63.16060606	21703	506	546	40	CTTCTTCTTTTTGTCCTTTTTAGGCTCTGTTGGTGGGAATG	65.5	12	79	205	284	9
14626	467	499	32	TTTCTTCTGTCTCTGCGGTAAGGCTTGAGTTTC	63.16060606	21720	523	563	40	TTTTAGGCTCTGTTGGTGGGAATGTTTTGTATGCGTCAATA	64.5	12	60	228	288	24
14630	471	503	32	TTCTGTCTCTGCGGTAAGGCTTGAGTTTCATCA	63.16060606	21706	509	549	40	CTTCTTTTTGTCCTTTTTAGGCTCTGTTGGTGGGAATGTTT	64.5	12	16	274	290	6
14623	464	496	32	CTGTTTCTTCTGTCTCTGCGGTAAGGCTTGAGT	64.4030303	21703	506	546	40	CTTCTTCTTTTTGTCCTTTTTAGGCTCTGTTGGTGGGAATG	65.5	12	88	205	293	10
14626	467	499	32	TTTCTTCTGTCTCTGCGGTAAGGCTTGAGTTTC	63.16060606	21714	517	557	40	TGTCCTTTTTAGGCTCTGTTGGTGGGAATGTTTTGTATGCG	66.5	12	60	234	294	18
14628	469	501	32	TCTTCTGTCTCTGCGGTAAGGCTTGAGTTTCAT	63.16060606	21705	508	548	40	TCTTCTTTTTGTCCTTTTTAGGCTCTGTTGGTGGGAATGTT	64.5	12	13	282	295	7
14617	458	490	32	AGTTTGCTGTTTCTTCTGTCTCTGCGGTAAGGC	64.4030303	21702	505	545	40	CCTTCTTCTTTTTGTCCTTTTTAGGCTCTGTTGGTGGGAAT	65.5	12	177	119	296	15
14631	472	504	32	TCTGTCTCTGCGGTAAGGCTTGAGTTTCATCAG	64.4030303	21705	508	548	40	TCTTCTTTTTGTCCTTTTTAGGCTCTGTTGGTGGGAATGTT	64.5	12	17	282	299	4
14626	467	499	32	TTTCTTCTGTCTCTGCGGTAAGGCTTGAGTTTC	63.16060606	21712	515	555	40	TTTGTCCTTTTTAGGCTCTGTTGGTGGGAATGTTTTGTATG	64.5	12	60	241	301	16
14624	465	497	32	TGTTTCTTCTGTCTCTGCGGTAAGGCTTGAGTT	63.16060606	21704	507	547	40	TTCTTCTTTTTGTCCTTTTTAGGCTCTGTTGGTGGGAATGT	64.5	12	79	230	309	10
14624	465	497	32	TGTTTCTTCTGTCTCTGCGGTAAGGCTTGAGTT	63.16060606	21714	517	557	40	TGTCCTTTTTAGGCTCTGTTGGTGGGAATGTTTTGTATGCG	66.5	12	79	234	313	20
14624	465	497	32	TGTTTCTTCTGTCTCTGCGGTAAGGCTTGAGTT	63.16060606	21713	516	556	40	TTGTCCTTTTTAGGCTCTGTTGGTGGGAATGTTTTGTATGC	65.5	12	79	235	314	19
14624	465	497	32	TGTTTCTTCTGTCTCTGCGGTAAGGCTTGAGTT	63.16060606	21711	514	554	40	TTTTGTCCTTTTTAGGCTCTGTTGGTGGGAATGTTTTGTAT	63.5	12	79	238	317	17
14623	464	496	32	CTGTTTCTTCTGTCTCTGCGGTAAGGCTTGAGT	64.4030303	21704	507	547	40	TTCTTCTTTTTGTCCTTTTTAGGCTCTGTTGGTGGGAATGT	64.5	12	88	230	318	11
14624	465	497	32	TGTTTCTTCTGTCTCTGCGGTAAGGCTTGAGTT	63.16060606	21712	515	555	40	TTTGTCCTTTTTAGGCTCTGTTGGTGGGAATGTTTTGTATG	64.5	12	79	241	320	18
14623	464	496	32	CTGTTTCTTCTGTCTCTGCGGTAAGGCTTGAGT	64.4030303	21717	520	560	40	CCTTTTTAGGCTCTGTTGGTGGGAATGTTTTGTATGCGTCA	66.5	12	88	233	321	24
14624	465	497	32	TGTTTCTTCTGTCTCTGCGGTAAGGCTTGAGTT	63.16060606	21709	512	552	40	CTTTTTGTCCTTTTTAGGCTCTGTTGGTGGGAATGTTTTGT	64.5	12	79	243	322	15
14624	465	497	32	TGTTTCTTCTGTCTCTGCGGTAAGGCTTGAGTT	63.16060606	21710	513	553	40	TTTTTGTCCTTTTTAGGCTCTGTTGGTGGGAATGTTTTGTA	63.5	12	79	243	322	16
14621	462	494	32	TGCTGTTTCTTCTGTCTCTGCGGTAAGGCTTGA	64.4030303	21703	506	546	40	CTTCTTCTTTTTGTCCTTTTTAGGCTCTGTTGGTGGGAATG	65.5	12	118	205	323	12
14623	464	496	32	CTGTTTCTTCTGTCTCTGCGGTAAGGCTTGAGT	64.4030303	21713	516	556	40	TTGTCCTTTTTAGGCTCTGTTGGTGGGAATGTTTTGTATGC	65.5	12	88	235	323	20
14623	464	496	32	CTGTTTCTTCTGTCTCTGCGGTAAGGCTTGAGT	64.4030303	21711	514	554	40	TTTTGTCCTTTTTAGGCTCTGTTGGTGGGAATGTTTTGTAT	63.5	12	88	238	326	18
14624	465	497	32	TGTTTCTTCTGTCTCTGCGGTAAGGCTTGAGTT	63.16060606	21708	511	551	40	TCTTTTTGTCCTTTTTAGGCTCTGTTGGTGGGAATGTTTTG	64.5	12	79	249	328	14
14623	464	496	32	CTGTTTCTTCTGTCTCTGCGGTAAGGCTTGAGT	64.4030303	21712	515	555	40	TTTGTCCTTTTTAGGCTCTGTTGGTGGGAATGTTTTGTATG	64.5	12	88	241	329	19
14623	464	496	32	CTGTTTCTTCTGTCTCTGCGGTAAGGCTTGAGT	64.4030303	21709	512	552	40	CTTTTTGTCCTTTTTAGGCTCTGTTGGTGGGAATGTTTTGT	64.5	12	88	243	331	16
14623	464	496	32	CTGTTTCTTCTGTCTCTGCGGTAAGGCTTGAGT	64.4030303	21710	513	553	40	TTTTTGTCCTTTTTAGGCTCTGTTGGTGGGAATGTTTTGTA	63.5	12	88	243	331	17
14623	464	496	32	CTGTTTCTTCTGTCTCTGCGGTAAGGCTTGAGT	64.4030303	21708	511	551	40	TCTTTTTGTCCTTTTTAGGCTCTGTTGGTGGGAATGTTTTG	64.5	12	88	249	337	15
14622	463	495	32	GCTGTTTCTTCTGTCTCTGCGGTAAGGCTTGAG	65.64545455	21704	507	547	40	TTCTTCTTTTTGTCCTTTTTAGGCTCTGTTGGTGGGAATGT	64.5	12	110	230	340	12
14622	463	495	32	GCTGTTTCTTCTGTCTCTGCGGTAAGGCTTGAG	65.64545455	21716	519	559	40	TCCTTTTTAGGCTCTGTTGGTGGGAATGTTTTGTATGCGTC	66.5	12	110	233	343	24
14624	465	497	32	TGTTTCTTCTGTCTCTGCGGTAAGGCTTGAGTT	63.16060606	21707	510	550	40	TTCTTTTTGTCCTTTTTAGGCTCTGTTGGTGGGAATGTTTT	63.5	12	79	264	343	13
14621	462	494	32	TGCTGTTTCTTCTGTCTCTGCGGTAAGGCTTGA	64.4030303	21704	507	547	40	TTCTTCTTTTTGTCCTTTTTAGGCTCTGTTGGTGGGAATGT	64.5	12	118	230	348	13
14622	463	495	32	GCTGTTTCTTCTGTCTCTGCGGTAAGGCTTGAG	65.64545455	21711	514	554	40	TTTTGTCCTTTTTAGGCTCTGTTGGTGGGAATGTTTTGTAT	63.5	12	110	238	348	19
14621	462	494	32	TGCTGTTTCTTCTGTCTCTGCGGTAAGGCTTGA	64.4030303	21715	518	558	40	GTCCTTTTTAGGCTCTGTTGGTGGGAATGTTTTGTATGCGT	66.5	12	118	233	351	24
14621	462	494	32	TGCTGTTTCTTCTGTCTCTGCGGTAAGGCTTGA	64.4030303	21716	519	559	40	TCCTTTTTAGGCTCTGTTGGTGGGAATGTTTTGTATGCGTC	66.5	12	118	233	351	25
14622	463	495	32	GCTGTTTCTTCTGTCTCTGCGGTAAGGCTTGAG	65.64545455	21712	515	555	40	TTTGTCCTTTTTAGGCTCTGTTGGTGGGAATGTTTTGTATG	64.5	12	110	241	351	20
14623	464	496	32	CTGTTTCTTCTGTCTCTGCGGTAAGGCTTGAGT	64.4030303	21707	510	550	40	TTCTTTTTGTCCTTTTTAGGCTCTGTTGGTGGGAATGTTTT	63.5	12	88	264	352	14
14622	463	495	32	GCTGTTTCTTCTGTCTCTGCGGTAAGGCTTGAG	65.64545455	21710	513	553	40	TTTTTGTCCTTTTTAGGCTCTGTTGGTGGGAATGTTTTGTA	63.5	12	110	243	353	18
14624	465	497	32	TGTTTCTTCTGTCTCTGCGGTAAGGCTTGAGTT	63.16060606	21706	509	549	40	CTTCTTTTTGTCCTTTTTAGGCTCTGTTGGTGGGAATGTTT	64.5	12	79	274	353	12
14621	462	494	32	TGCTGTTTCTTCTGTCTCTGCGGTAAGGCTTGA	64.4030303	21711	514	554	40	TTTTGTCCTTTTTAGGCTCTGTTGGTGGGAATGTTTTGTAT	63.5	12	118	238	356	20
14621	462	494	32	TGCTGTTTCTTCTGTCTCTGCGGTAAGGCTTGA	64.4030303	21712	515	555	40	TTTGTCCTTTTTAGGCTCTGTTGGTGGGAATGTTTTGTATG	64.5	12	118	241	359	21
14622	463	495	32	GCTGTTTCTTCTGTCTCTGCGGTAAGGCTTGAG	65.64545455	21708	511	551	40	TCTTTTTGTCCTTTTTAGGCTCTGTTGGTGGGAATGTTTTG	64.5	12	110	249	359	16
14621	462	494	32	TGCTGTTTCTTCTGTCTCTGCGGTAAGGCTTGA	64.4030303	21709	512	552	40	CTTTTTGTCCTTTTTAGGCTCTGTTGGTGGGAATGTTTTGT	64.5	12	118	243	361	18
14621	462	494	32	TGCTGTTTCTTCTGTCTCTGCGGTAAGGCTTGA	64.4030303	21710	513	553	40	TTTTTGTCCTTTTTAGGCTCTGTTGGTGGGAATGTTTTGTA	63.5	12	118	243	361	19
14624	465	497	32	TGTTTCTTCTGTCTCTGCGGTAAGGCTTGAGTT	63.16060606	21705	508	548	40	TCTTCTTTTTGTCCTTTTTAGGCTCTGTTGGTGGGAATGTT	64.5	12	79	282	361	11
14623	464	496	32	CTGTTTCTTCTGTCTCTGCGGTAAGGCTTGAGT	64.4030303	21706	509	549	40	CTTCTTTTTGTCCTTTTTAGGCTCTGTTGGTGGGAATGTTT	64.5	12	88	274	362	13
14621	462	494	32	TGCTGTTTCTTCTGTCTCTGCGGTAAGGCTTGA	64.4030303	21708	511	551	40	TCTTTTTGTCCTTTTTAGGCTCTGTTGGTGGGAATGTTTTG	64.5	12	118	249	367	17
14623	464	496	32	CTGTTTCTTCTGTCTCTGCGGTAAGGCTTGAGT	64.4030303	21705	508	548	40	TCTTCTTTTTGTCCTTTTTAGGCTCTGTTGGTGGGAATGTT	64.5	12	88	282	370	12
14622	463	495	32	GCTGTTTCTTCTGTCTCTGCGGTAAGGCTTGAG	65.64545455	21707	510	550	40	TTCTTTTTGTCCTTTTTAGGCTCTGTTGGTGGGAATGTTTT	63.5	12	110	264	374	15
14621	462	494	32	TGCTGTTTCTTCTGTCTCTGCGGTAAGGCTTGA	64.4030303	21707	510	550	40	TTCTTTTTGTCCTTTTTAGGCTCTGTTGGTGGGAATGTTTT	63.5	12	118	264	382	16
14621	462	494	32	TGCTGTTTCTTCTGTCTCTGCGGTAAGGCTTGA	64.4030303	21706	509	549	40	CTTCTTTTTGTCCTTTTTAGGCTCTGTTGGTGGGAATGTTT	64.5	12	118	274	392	15
14622	463	495	32	GCTGTTTCTTCTGTCTCTGCGGTAAGGCTTGAG	65.64545455	21705	508	548	40	TCTTCTTTTTGTCCTTTTTAGGCTCTGTTGGTGGGAATGTT	64.5	12	110	282	392	13
14621	462	494	32	TGCTGTTTCTTCTGTCTCTGCGGTAAGGCTTGA	64.4030303	21705	508	548	40	TCTTCTTTTTGTCCTTTTTAGGCTCTGTTGGTGGGAATGTT	64.5	12	118	282	400	14
14616	457	489	32	CAGTTTGCTGTTTCTTCTGTCTCTGCGGTAAGG	64.4030303	21708	511	551	40	TCTTTTTGTCCTTTTTAGGCTCTGTTGGTGGGAATGTTTTG	64.5	12	184	249	433	22
14616	457	489	32	CAGTTTGCTGTTTCTTCTGTCTCTGCGGTAAGG	64.4030303	21705	508	548	40	TCTTCTTTTTGTCCTTTTTAGGCTCTGTTGGTGGGAATGTT	64.5	12	184	282	466	19
16267	2880	2913	33	TTTCTTTAGGCAGGTCCTTGATGTCACAGCGTCC	65.62352941	417	2925	2950	25	CAGCAATACGAAGATGTCCACGAAGG	59.53846154	12	11	2	13	12
16236	2841	2874	33	ATTTGTAATAAGAAAGCGTTCGTGATGTAGCAAC	59.59411765	402	2887	2912	25	AGGCAGGTCCTTGATGTCACAGCGTC	62.69230769	12	2	12	14	13
16237	2842	2875	33	TTTGTAATAAGAAAGCGTTCGTGATGTAGCAACA	59.59411765	403	2888	2913	25	GGCAGGTCCTTGATGTCACAGCGTCC	64.26923077	12	1	13	14	13
16238	2843	2876	33	TTGTAATAAGAAAGCGTTCGTGATGTAGCAACAG	60.8	401	2886	2911	25	TAGGCAGGTCCTTGATGTCACAGCGT	61.11538462	12	1	13	14	10
16239	2844	2877	33	TGTAATAAGAAAGCGTTCGTGATGTAGCAACAGT	60.8	401	2886	2911	25	TAGGCAGGTCCTTGATGTCACAGCGT	61.11538462	12	1	13	14	9
16236	2841	2874	33	ATTTGTAATAAGAAAGCGTTCGTGATGTAGCAAC	59.59411765	401	2886	2911	25	TAGGCAGGTCCTTGATGTCACAGCGT	61.11538462	12	2	13	15	12
16238	2843	2876	33	TTGTAATAAGAAAGCGTTCGTGATGTAGCAACAG	60.8	399	2884	2909	25	TTTAGGCAGGTCCTTGATGTCACAGC	59.53846154	12	1	14	15	8
16238	2843	2876	33	TTGTAATAAGAAAGCGTTCGTGATGTAGCAACAG	60.8	400	2885	2910	25	TTAGGCAGGTCCTTGATGTCACAGCG	61.11538462	12	1	14	15	9
16239	2844	2877	33	TGTAATAAGAAAGCGTTCGTGATGTAGCAACAGT	60.8	399	2884	2909	25	TTTAGGCAGGTCCTTGATGTCACAGC	59.53846154	12	1	14	15	7
16239	2844	2877	33	TGTAATAAGAAAGCGTTCGTGATGTAGCAACAGT	60.8	400	2885	2910	25	TTAGGCAGGTCCTTGATGTCACAGCG	61.11538462	12	1	14	15	8
16236	2841	2874	33	ATTTGTAATAAGAAAGCGTTCGTGATGTAGCAAC	59.59411765	399	2884	2909	25	TTTAGGCAGGTCCTTGATGTCACAGC	59.53846154	12	2	14	16	10
16236	2841	2874	33	ATTTGTAATAAGAAAGCGTTCGTGATGTAGCAAC	59.59411765	400	2885	2910	25	TTAGGCAGGTCCTTGATGTCACAGCG	61.11538462	12	2	14	16	11
16086	472	505	33	TCTGTCTCTGCGGTAAGGCTTGAGTTTCATCAGC	65.62352941	56	518	543	25	GTCCTTTTTAGGCTCTGTTGGTGGGA	59.53846154	12	0	26	26	13
16257	2866	2899	33	TGTAGCAACAGTGATTTCTTTAGGCAGGTCCTTG	63.21176471	406	2914	2939	25	TAGATGGTGTCCAGCAATACGAAGAT	56.38461538	12	19	7	26	15
16872	19861	19894	33	CTGAGGTGATAGAGGTTTGTGGTGGTTGGTAAAG	64.41764706	1291	19917	19942	25	AAGTCATTGAGAGCCTTTGCGAGATG	57.96153846	12	19	8	27	23
17156	26898	26931	33	AACTCACCAGACTCATCAAATAAGTAGTATGTAG	59.59411765	1565	26936	26961	25	ACTCCACTCATCTAAATCAATGCCCA	56.38461538	12	9	18	27	5
16083	469	502	33	TCTTCTGTCTCTGCGGTAAGGCTTGAGTTTCATC	64.41764706	55	517	542	25	TGTCCTTTTTAGGCTCTGTTGGTGGG	59.53846154	12	0	28	28	15
16084	470	503	33	CTTCTGTCTCTGCGGTAAGGCTTGAGTTTCATCA	64.41764706	54	516	541	25	TTGTCCTTTTTAGGCTCTGTTGGTGG	57.96153846	12	0	28	28	13
16085	471	504	33	TTCTGTCTCTGCGGTAAGGCTTGAGTTTCATCAG	64.41764706	55	517	542	25	TGTCCTTTTTAGGCTCTGTTGGTGGG	59.53846154	12	0	28	28	13
16086	472	505	33	TCTGTCTCTGCGGTAAGGCTTGAGTTTCATCAGC	65.62352941	55	517	542	25	TGTCCTTTTTAGGCTCTGTTGGTGGG	59.53846154	12	0	28	28	12
16252	2861	2894	33	CGTGATGTAGCAACAGTGATTTCTTTAGGCAGGT	63.21176471	406	2914	2939	25	TAGATGGTGTCCAGCAATACGAAGAT	56.38461538	12	21	7	28	20
16871	19860	19893	33	GCTGAGGTGATAGAGGTTTGTGGTGGTTGGTAAA	64.41764706	1290	19916	19941	25	GAAGTCATTGAGAGCCTTTGCGAGAT	57.96153846	12	18	10	28	23
16082	468	501	33	TTCTTCTGTCTCTGCGGTAAGGCTTGAGTTTCAT	63.21176471	53	515	540	25	TTTGTCCTTTTTAGGCTCTGTTGGTG	56.38461538	12	0	29	29	14
16084	470	503	33	CTTCTGTCTCTGCGGTAAGGCTTGAGTTTCATCA	64.41764706	53	515	540	25	TTTGTCCTTTTTAGGCTCTGTTGGTG	56.38461538	12	0	29	29	12
16085	471	504	33	TTCTGTCTCTGCGGTAAGGCTTGAGTTTCATCAG	64.41764706	53	515	540	25	TTTGTCCTTTTTAGGCTCTGTTGGTG	56.38461538	12	0	29	29	11
16253	2862	2895	33	GTGATGTAGCAACAGTGATTTCTTTAGGCAGGTC	63.21176471	407	2915	2940	25	AGATGGTGTCCAGCAATACGAAGATG	57.96153846	12	22	7	29	20
16260	2869	2902	33	AGCAACAGTGATTTCTTTAGGCAGGTCCTTGATG	63.21176471	407	2915	2940	25	AGATGGTGTCCAGCAATACGAAGATG	57.96153846	12	23	7	30	13
16080	466	499	33	GTTTCTTCTGTCTCTGCGGTAAGGCTTGAGTTTC	64.41764706	55	517	542	25	TGTCCTTTTTAGGCTCTGTTGGTGGG	59.53846154	12	3	28	31	18
16259	2868	2901	33	TAGCAACAGTGATTTCTTTAGGCAGGTCCTTGAT	62.00588235	406	2914	2939	25	TAGATGGTGTCCAGCAATACGAAGAT	56.38461538	12	24	7	31	13
16874	19863	19896	33	GAGGTGATAGAGGTTTGTGGTGGTTGGTAAAGAA	63.21176471	1290	19916	19941	25	GAAGTCATTGAGAGCCTTTGCGAGAT	57.96153846	12	21	10	31	20
16080	466	499	33	GTTTCTTCTGTCTCTGCGGTAAGGCTTGAGTTTC	64.41764706	53	515	540	25	TTTGTCCTTTTTAGGCTCTGTTGGTG	56.38461538	12	3	29	32	16
16875	19864	19897	33	AGGTGATAGAGGTTTGTGGTGGTTGGTAAAGAAC	63.21176471	1290	19916	19941	25	GAAGTCATTGAGAGCCTTTGCGAGAT	57.96153846	12	22	10	32	19
16872	19861	19894	33	CTGAGGTGATAGAGGTTTGTGGTGGTTGGTAAAG	64.41764706	1288	19914	19939	25	CTGAAGTCATTGAGAGCCTTTGCGAG	59.53846154	12	19	19	38	20
16084	470	503	33	CTTCTGTCTCTGCGGTAAGGCTTGAGTTTCATCA	64.41764706	57	519	544	25	TCCTTTTTAGGCTCTGTTGGTGGGAA	57.96153846	12	0	47	47	16
16081	467	500	33	TTTCTTCTGTCTCTGCGGTAAGGCTTGAGTTTCA	63.21176471	57	519	544	25	TCCTTTTTAGGCTCTGTTGGTGGGAA	57.96153846	12	1	47	48	19
16875	19864	19897	33	AGGTGATAGAGGTTTGTGGTGGTTGGTAAAGAAC	63.21176471	1286	19912	19937	25	TACTGAAGTCATTGAGAGCCTTTGCG	57.96153846	12	22	26	48	15
16345	4173	4206	33	GTAGACTAAAGCATAAAGATAGAGAAAAGGGGCT	60.8	486	4213	4238	25	CCAGCAGCAACGAGCAAAAGGTGTGA	61.11538462	12	46	3	49	7
16345	4173	4206	33	GTAGACTAAAGCATAAAGATAGAGAAAAGGGGCT	60.8	487	4214	4239	25	CAGCAGCAACGAGCAAAAGGTGTGAG	61.11538462	12	46	13	59	8
16076	462	495	33	TGCTGTTTCTTCTGTCTCTGCGGTAAGGCTTGAG	65.62352941	57	519	544	25	TCCTTTTTAGGCTCTGTTGGTGGGAA	57.96153846	12	25	47	72	24
16075	461	494	33	TTGCTGTTTCTTCTGTCTCTGCGGTAAGGCTTGA	64.41764706	57	519	544	25	TCCTTTTTAGGCTCTGTTGGTGGGAA	57.96153846	12	27	47	74	25
16082	468	501	33	TTCTTCTGTCTCTGCGGTAAGGCTTGAGTTTCAT	63.21176471	58	520	545	25	CCTTTTTAGGCTCTGTTGGTGGGAAT	57.96153846	12	0	141	141	19
16080	466	499	33	GTTTCTTCTGTCTCTGCGGTAAGGCTTGAGTTTC	64.41764706	58	520	545	25	CCTTTTTAGGCTCTGTTGGTGGGAAT	57.96153846	12	3	141	144	21
16077	463	496	33	GCTGTTTCTTCTGTCTCTGCGGTAAGGCTTGAGT	65.62352941	58	520	545	25	CCTTTTTAGGCTCTGTTGGTGGGAAT	57.96153846	12	12	141	153	24
16083	469	502	33	TCTTCTGTCTCTGCGGTAAGGCTTGAGTTTCATC	64.41764706	59	521	546	25	CTTTTTAGGCTCTGTTGGTGGGAATG	57.96153846	12	0	174	174	19
16084	470	503	33	CTTCTGTCTCTGCGGTAAGGCTTGAGTTTCATCA	64.41764706	60	522	547	25	TTTTTAGGCTCTGTTGGTGGGAATGT	56.38461538	12	0	5507	5507	19
16081	467	500	33	TTTCTTCTGTCTCTGCGGTAAGGCTTGAGTTTCA	63.21176471	60	522	547	25	TTTTTAGGCTCTGTTGGTGGGAATGT	56.38461538	12	1	5507	5508	22
16084	470	503	33	CTTCTGTCTCTGCGGTAAGGCTTGAGTTTCATCA	64.41764706	62	524	549	25	TTTAGGCTCTGTTGGTGGGAATGTTT	56.38461538	12	0	5528	5528	21
16082	468	501	33	TTCTTCTGTCTCTGCGGTAAGGCTTGAGTTTCAT	63.21176471	61	523	548	25	TTTTAGGCTCTGTTGGTGGGAATGTT	56.38461538	12	0	5531	5531	22
16084	470	503	33	CTTCTGTCTCTGCGGTAAGGCTTGAGTTTCATCA	64.41764706	61	523	548	25	TTTTAGGCTCTGTTGGTGGGAATGTT	56.38461538	12	0	5531	5531	20
16084	470	503	33	CTTCTGTCTCTGCGGTAAGGCTTGAGTTTCATCA	64.41764706	63	525	550	25	TTAGGCTCTGTTGGTGGGAATGTTTT	56.38461538	12	0	5533	5533	22
16087	489	522	33	GCTTGAGTTTCATCAGCCTTCTTCTTTTTGTCCT	62.00588235	62	524	549	25	TTTAGGCTCTGTTGGTGGGAATGTTT	56.38461538	12	35	5528	5563	2
16087	489	522	33	GCTTGAGTTTCATCAGCCTTCTTCTTTTTGTCCT	62.00588235	61	523	548	25	TTTTAGGCTCTGTTGGTGGGAATGTT	56.38461538	12	35	5531	5566	1
16087	489	522	33	GCTTGAGTTTCATCAGCCTTCTTCTTTTTGTCCT	62.00588235	63	525	550	25	TTAGGCTCTGTTGGTGGGAATGTTTT	56.38461538	12	35	5533	5568	3
16088	490	523	33	CTTGAGTTTCATCAGCCTTCTTCTTTTTGTCCTT	60.8	62	524	549	25	TTTAGGCTCTGTTGGTGGGAATGTTT	56.38461538	12	40	5528	5568	1
16088	490	523	33	CTTGAGTTTCATCAGCCTTCTTCTTTTTGTCCTT	60.8	63	525	550	25	TTAGGCTCTGTTGGTGGGAATGTTTT	56.38461538	12	40	5533	5573	2
16087	489	522	33	GCTTGAGTTTCATCAGCCTTCTTCTTTTTGTCCT	62.00588235	64	526	551	25	TAGGCTCTGTTGGTGGGAATGTTTTG	57.96153846	12	35	5541	5576	4
16089	491	524	33	TTGAGTTTCATCAGCCTTCTTCTTTTTGTCCTTT	59.59411765	63	525	550	25	TTAGGCTCTGTTGGTGGGAATGTTTT	56.38461538	12	45	5533	5578	1
16088	490	523	33	CTTGAGTTTCATCAGCCTTCTTCTTTTTGTCCTT	60.8	64	526	551	25	TAGGCTCTGTTGGTGGGAATGTTTTG	57.96153846	12	40	5541	5581	3
16088	490	523	33	CTTGAGTTTCATCAGCCTTCTTCTTTTTGTCCTT	60.8	66	528	553	25	GGCTCTGTTGGTGGGAATGTTTTGTA	57.96153846	12	40	5542	5582	5
16088	490	523	33	CTTGAGTTTCATCAGCCTTCTTCTTTTTGTCCTT	60.8	65	527	552	25	AGGCTCTGTTGGTGGGAATGTTTTGT	57.96153846	12	40	5544	5584	4
16089	491	524	33	TTGAGTTTCATCAGCCTTCTTCTTTTTGTCCTTT	59.59411765	64	526	551	25	TAGGCTCTGTTGGTGGGAATGTTTTG	57.96153846	12	45	5541	5586	2
16089	491	524	33	TTGAGTTTCATCAGCCTTCTTCTTTTTGTCCTTT	59.59411765	65	527	552	25	AGGCTCTGTTGGTGGGAATGTTTTGT	57.96153846	12	45	5544	5589	3
16093	495	528	33	GTTTCATCAGCCTTCTTCTTTTTGTCCTTTTTAG	59.59411765	70	532	557	25	CTGTTGGTGGGAATGTTTTGTATGCG	57.96153846	12	95	5532	5627	4
16772	18189	18222	33	GTAGAAACTAAGTAATCATAAACACCAAGAGTCA	58.38823529	3411	18223	18249	26	GTCTAAAGTAGCGGTTGAGTAAACAAA	55.18148148	12	9	0	9	1
16236	2841	2874	33	ATTTGTAATAAGAAAGCGTTCGTGATGTAGCAAC	59.59411765	2290	2887	2913	26	AGGCAGGTCCTTGATGTCACAGCGTCC	64.29259259	12	2	13	15	13
16238	2843	2876	33	TTGTAATAAGAAAGCGTTCGTGATGTAGCAACAG	60.8	2287	2884	2910	26	TTTAGGCAGGTCCTTGATGTCACAGCG	61.25555556	12	1	14	15	8
16238	2843	2876	33	TTGTAATAAGAAAGCGTTCGTGATGTAGCAACAG	60.8	2288	2885	2911	26	TTAGGCAGGTCCTTGATGTCACAGCGT	61.25555556	12	1	14	15	9
16239	2844	2877	33	TGTAATAAGAAAGCGTTCGTGATGTAGCAACAGT	60.8	2287	2884	2910	26	TTTAGGCAGGTCCTTGATGTCACAGCG	61.25555556	12	1	14	15	7
16239	2844	2877	33	TGTAATAAGAAAGCGTTCGTGATGTAGCAACAGT	60.8	2288	2885	2911	26	TTAGGCAGGTCCTTGATGTCACAGCGT	61.25555556	12	1	14	15	8
16236	2841	2874	33	ATTTGTAATAAGAAAGCGTTCGTGATGTAGCAAC	59.59411765	2287	2884	2910	26	TTTAGGCAGGTCCTTGATGTCACAGCG	61.25555556	12	2	14	16	10
16236	2841	2874	33	ATTTGTAATAAGAAAGCGTTCGTGATGTAGCAAC	59.59411765	2288	2885	2911	26	TTAGGCAGGTCCTTGATGTCACAGCGT	61.25555556	12	2	14	16	11
16715	15749	15782	33	AATAATAAGAATCTACAACAGGAACTCCACTACC	59.59411765	3252	15798	15824	26	GAAATCACCGAAATCATACCAGTTACC	56.7	12	12	12	24	16
16715	15749	15782	33	AATAATAAGAATCTACAACAGGAACTCCACTACC	59.59411765	3253	15799	15825	26	AAATCACCGAAATCATACCAGTTACCA	55.18148148	12	12	12	24	17
16772	18189	18222	33	GTAGAAACTAAGTAATCATAAACACCAAGAGTCA	58.38823529	3413	18227	18253	26	AAAGTAGCGGTTGAGTAAACAAAAGAG	55.18148148	12	9	16	25	5
16257	2866	2899	33	TGTAGCAACAGTGATTTCTTTAGGCAGGTCCTTG	63.21176471	2293	2914	2940	26	TAGATGGTGTCCAGCAATACGAAGATG	58.21851852	12	19	7	26	15
16714	15748	15781	33	GAATAATAAGAATCTACAACAGGAACTCCACTAC	59.59411765	3252	15798	15824	26	GAAATCACCGAAATCATACCAGTTACC	56.7	12	14	12	26	17
16714	15748	15781	33	GAATAATAAGAATCTACAACAGGAACTCCACTAC	59.59411765	3253	15799	15825	26	AAATCACCGAAATCATACCAGTTACCA	55.18148148	12	14	12	26	18
16769	18178	18211	33	TAAACTCCTGTGTAGAAACTAAGTAATCATAAAC	57.18235294	3413	18227	18253	26	AAAGTAGCGGTTGAGTAAACAAAAGAG	55.18148148	12	10	16	26	16
16252	2861	2894	33	CGTGATGTAGCAACAGTGATTTCTTTAGGCAGGT	63.21176471	2293	2914	2940	26	TAGATGGTGTCCAGCAATACGAAGATG	58.21851852	12	21	7	28	20
16871	19860	19893	33	GCTGAGGTGATAGAGGTTTGTGGTGGTTGGTAAA	64.41764706	3572	19916	19942	26	GAAGTCATTGAGAGCCTTTGCGAGATG	59.73703704	12	18	10	28	23
16083	469	502	33	TCTTCTGTCTCTGCGGTAAGGCTTGAGTTTCATC	64.41764706	1917	517	543	26	TGTCCTTTTTAGGCTCTGTTGGTGGGA	59.73703704	12	0	29	29	15
16085	471	504	33	TTCTGTCTCTGCGGTAAGGCTTGAGTTTCATCAG	64.41764706	1917	517	543	26	TGTCCTTTTTAGGCTCTGTTGGTGGGA	59.73703704	12	0	29	29	13
16086	472	505	33	TCTGTCTCTGCGGTAAGGCTTGAGTTTCATCAGC	65.62352941	1917	517	543	26	TGTCCTTTTTAGGCTCTGTTGGTGGGA	59.73703704	12	0	29	29	12
17156	26898	26931	33	AACTCACCAGACTCATCAAATAAGTAGTATGTAG	59.59411765	4036	26936	26962	26	ACTCCACTCATCTAAATCAATGCCCAG	58.21851852	12	9	20	29	5
16082	468	501	33	TTCTTCTGTCTCTGCGGTAAGGCTTGAGTTTCAT	63.21176471	1915	515	541	26	TTTGTCCTTTTTAGGCTCTGTTGGTGG	58.21851852	12	0	30	30	14
16084	470	503	33	CTTCTGTCTCTGCGGTAAGGCTTGAGTTTCATCA	64.41764706	1915	515	541	26	TTTGTCCTTTTTAGGCTCTGTTGGTGG	58.21851852	12	0	30	30	12
16085	471	504	33	TTCTGTCTCTGCGGTAAGGCTTGAGTTTCATCAG	64.41764706	1915	515	541	26	TTTGTCCTTTTTAGGCTCTGTTGGTGG	58.21851852	12	0	30	30	11
16259	2868	2901	33	TAGCAACAGTGATTTCTTTAGGCAGGTCCTTGAT	62.00588235	2293	2914	2940	26	TAGATGGTGTCCAGCAATACGAAGATG	58.21851852	12	24	7	31	13
16874	19863	19896	33	GAGGTGATAGAGGTTTGTGGTGGTTGGTAAAGAA	63.21176471	3572	19916	19942	26	GAAGTCATTGAGAGCCTTTGCGAGATG	59.73703704	12	21	10	31	20
16080	466	499	33	GTTTCTTCTGTCTCTGCGGTAAGGCTTGAGTTTC	64.41764706	1917	517	543	26	TGTCCTTTTTAGGCTCTGTTGGTGGGA	59.73703704	12	3	29	32	18
16875	19864	19897	33	AGGTGATAGAGGTTTGTGGTGGTTGGTAAAGAAC	63.21176471	3572	19916	19942	26	GAAGTCATTGAGAGCCTTTGCGAGATG	59.73703704	12	22	10	32	19
16080	466	499	33	GTTTCTTCTGTCTCTGCGGTAAGGCTTGAGTTTC	64.41764706	1915	515	541	26	TTTGTCCTTTTTAGGCTCTGTTGGTGG	58.21851852	12	3	30	33	16
16084	470	503	33	CTTCTGTCTCTGCGGTAAGGCTTGAGTTTCATCA	64.41764706	1916	516	542	26	TTGTCCTTTTTAGGCTCTGTTGGTGGG	59.73703704	12	0	35	35	13
16872	19861	19894	33	CTGAGGTGATAGAGGTTTGTGGTGGTTGGTAAAG	64.41764706	3570	19914	19940	26	CTGAAGTCATTGAGAGCCTTTGCGAGA	59.73703704	12	19	19	38	20
16082	468	501	33	TTCTTCTGTCTCTGCGGTAAGGCTTGAGTTTCAT	63.21176471	1914	514	540	26	TTTTGTCCTTTTTAGGCTCTGTTGGTG	56.7	12	0	41	41	13
16083	469	502	33	TCTTCTGTCTCTGCGGTAAGGCTTGAGTTTCATC	64.41764706	1914	514	540	26	TTTTGTCCTTTTTAGGCTCTGTTGGTG	56.7	12	0	41	41	12
16084	470	503	33	CTTCTGTCTCTGCGGTAAGGCTTGAGTTTCATCA	64.41764706	1914	514	540	26	TTTTGTCCTTTTTAGGCTCTGTTGGTG	56.7	12	0	41	41	11
16085	471	504	33	TTCTGTCTCTGCGGTAAGGCTTGAGTTTCATCAG	64.41764706	1914	514	540	26	TTTTGTCCTTTTTAGGCTCTGTTGGTG	56.7	12	0	41	41	10
16081	467	500	33	TTTCTTCTGTCTCTGCGGTAAGGCTTGAGTTTCA	63.21176471	1914	514	540	26	TTTTGTCCTTTTTAGGCTCTGTTGGTG	56.7	12	1	41	42	14
17033	24003	24036	33	GGTTTTATGGTTGTTGTGTAACTGTTTTCTTTGT	58.38823529	3827	24052	24078	26	TAGGACCTTTGTATTCTGAGGACTTTG	56.7	12	25	22	47	16
16082	468	501	33	TTCTTCTGTCTCTGCGGTAAGGCTTGAGTTTCAT	63.21176471	1913	513	539	26	TTTTTGTCCTTTTTAGGCTCTGTTGGT	55.18148148	12	0	49	49	12
16084	470	503	33	CTTCTGTCTCTGCGGTAAGGCTTGAGTTTCATCA	64.41764706	1913	513	539	26	TTTTTGTCCTTTTTAGGCTCTGTTGGT	55.18148148	12	0	49	49	10
16086	472	505	33	TCTGTCTCTGCGGTAAGGCTTGAGTTTCATCAGC	65.62352941	1918	518	544	26	GTCCTTTTTAGGCTCTGTTGGTGGGAA	59.73703704	12	0	49	49	13
16081	467	500	33	TTTCTTCTGTCTCTGCGGTAAGGCTTGAGTTTCA	63.21176471	1913	513	539	26	TTTTTGTCCTTTTTAGGCTCTGTTGGT	55.18148148	12	1	49	50	13
17108	26641	26674	33	TTGTCTGATTGTCCTCACTGCCGTCTTGTTGACC	65.62352941	3966	26694	26720	26	TCATCTAACCAATCTTCTTCTTGCTCT	55.18148148	12	29	23	52	20
16079	465	498	33	TGTTTCTTCTGTCTCTGCGGTAAGGCTTGAGTTT	63.21176471	1918	518	544	26	GTCCTTTTTAGGCTCTGTTGGTGGGAA	59.73703704	12	4	49	53	20
17107	26640	26673	33	GTTGTCTGATTGTCCTCACTGCCGTCTTGTTGAC	65.62352941	3966	26694	26720	26	TCATCTAACCAATCTTCTTCTTGCTCT	55.18148148	12	31	23	54	21
16345	4173	4206	33	GTAGACTAAAGCATAAAGATAGAGAAAAGGGGCT	60.8	2409	4213	4239	26	CCAGCAGCAACGAGCAAAAGGTGTGAG	62.77407407	12	46	13	59	7
17109	26642	26675	33	TGTCTGATTGTCCTCACTGCCGTCTTGTTGACCA	65.62352941	3967	26695	26721	26	CATCTAACCAATCTTCTTCTTGCTCTT	55.18148148	12	28	39	67	20
16081	467	500	33	TTTCTTCTGTCTCTGCGGTAAGGCTTGAGTTTCA	63.21176471	1912	512	538	26	CTTTTTGTCCTTTTTAGGCTCTGTTGG	56.7	12	1	69	70	12
16075	461	494	33	TTGCTGTTTCTTCTGTCTCTGCGGTAAGGCTTGA	64.41764706	1918	518	544	26	GTCCTTTTTAGGCTCTGTTGGTGGGAA	59.73703704	12	27	49	76	24
16083	469	502	33	TCTTCTGTCTCTGCGGTAAGGCTTGAGTTTCATC	64.41764706	1911	511	537	26	TCTTTTTGTCCTTTTTAGGCTCTGTTG	55.18148148	12	0	109	109	9
16085	471	504	33	TTCTGTCTCTGCGGTAAGGCTTGAGTTTCATCAG	64.41764706	1911	511	537	26	TCTTTTTGTCCTTTTTAGGCTCTGTTG	55.18148148	12	0	109	109	7
16086	472	505	33	TCTGTCTCTGCGGTAAGGCTTGAGTTTCATCAGC	65.62352941	1911	511	537	26	TCTTTTTGTCCTTTTTAGGCTCTGTTG	55.18148148	12	0	109	109	6
16071	457	490	33	CAGTTTGCTGTTTCTTCTGTCTCTGCGGTAAGGC	65.62352941	1912	512	538	26	CTTTTTGTCCTTTTTAGGCTCTGTTGG	56.7	12	43	69	112	22
17109	26642	26675	33	TGTCTGATTGTCCTCACTGCCGTCTTGTTGACCA	65.62352941	3970	26698	26724	26	CTAACCAATCTTCTTCTTGCTCTTCTT	55.18148148	12	28	97	125	23
17108	26641	26674	33	TTGTCTGATTGTCCTCACTGCCGTCTTGTTGACC	65.62352941	3970	26698	26724	26	CTAACCAATCTTCTTCTTGCTCTTCTT	55.18148148	12	29	97	126	24
17107	26640	26673	33	GTTGTCTGATTGTCCTCACTGCCGTCTTGTTGAC	65.62352941	3970	26698	26724	26	CTAACCAATCTTCTTCTTGCTCTTCTT	55.18148148	12	31	97	128	25
16084	470	503	33	CTTCTGTCTCTGCGGTAAGGCTTGAGTTTCATCA	64.41764706	1919	519	545	26	TCCTTTTTAGGCTCTGTTGGTGGGAAT	58.21851852	12	0	141	141	16
16081	467	500	33	TTTCTTCTGTCTCTGCGGTAAGGCTTGAGTTTCA	63.21176471	1919	519	545	26	TCCTTTTTAGGCTCTGTTGGTGGGAAT	58.21851852	12	1	141	142	19
16076	462	495	33	TGCTGTTTCTTCTGTCTCTGCGGTAAGGCTTGAG	65.62352941	1919	519	545	26	TCCTTTTTAGGCTCTGTTGGTGGGAAT	58.21851852	12	25	141	166	24
16075	461	494	33	TTGCTGTTTCTTCTGTCTCTGCGGTAAGGCTTGA	64.41764706	1919	519	545	26	TCCTTTTTAGGCTCTGTTGGTGGGAAT	58.21851852	12	27	141	168	25
16084	470	503	33	CTTCTGTCTCTGCGGTAAGGCTTGAGTTTCATCA	64.41764706	1910	509	535	26	CTTCTTTTTGTCCTTTTTAGGCTCTGT	55.18148148	12	0	171	171	6
16082	468	501	33	TTCTTCTGTCTCTGCGGTAAGGCTTGAGTTTCAT	63.21176471	1920	520	546	26	CCTTTTTAGGCTCTGTTGGTGGGAATG	59.73703704	12	0	177	177	19
16080	466	499	33	GTTTCTTCTGTCTCTGCGGTAAGGCTTGAGTTTC	64.41764706	1920	520	546	26	CCTTTTTAGGCTCTGTTGGTGGGAATG	59.73703704	12	3	177	180	21
16085	471	504	33	TTCTGTCTCTGCGGTAAGGCTTGAGTTTCATCAG	64.41764706	1909	508	534	26	TCTTCTTTTTGTCCTTTTTAGGCTCTG	55.18148148	12	0	187	187	4
16077	463	496	33	GCTGTTTCTTCTGTCTCTGCGGTAAGGCTTGAGT	65.62352941	1920	520	546	26	CCTTTTTAGGCTCTGTTGGTGGGAATG	59.73703704	12	12	177	189	24
17109	26642	26675	33	TGTCTGATTGTCCTCACTGCCGTCTTGTTGACCA	65.62352941	3971	26699	26725	26	TAACCAATCTTCTTCTTGCTCTTCTTC	55.18148148	12	28	163	191	24
17108	26641	26674	33	TTGTCTGATTGTCCTCACTGCCGTCTTGTTGACC	65.62352941	3971	26699	26725	26	TAACCAATCTTCTTCTTGCTCTTCTTC	55.18148148	12	29	163	192	25
16076	462	495	33	TGCTGTTTCTTCTGTCTCTGCGGTAAGGCTTGAG	65.62352941	1910	509	535	26	CTTCTTTTTGTCCTTTTTAGGCTCTGT	55.18148148	12	25	171	196	14
16083	469	502	33	TCTTCTGTCTCTGCGGTAAGGCTTGAGTTTCATC	64.41764706	1908	506	532	26	CTTCTTCTTTTTGTCCTTTTTAGGCTC	55.18148148	12	0	242	242	4
16082	468	501	33	TTCTTCTGTCTCTGCGGTAAGGCTTGAGTTTCAT	63.21176471	1907	505	531	26	CCTTCTTCTTTTTGTCCTTTTTAGGCT	55.18148148	12	0	254	254	4
16081	467	500	33	TTTCTTCTGTCTCTGCGGTAAGGCTTGAGTTTCA	63.21176471	1907	505	531	26	CCTTCTTCTTTTTGTCCTTTTTAGGCT	55.18148148	12	1	254	255	5
16077	463	496	33	GCTGTTTCTTCTGTCTCTGCGGTAAGGCTTGAGT	65.62352941	1907	505	531	26	CCTTCTTCTTTTTGTCCTTTTTAGGCT	55.18148148	12	12	254	266	9
16074	460	493	33	TTTGCTGTTTCTTCTGTCTCTGCGGTAAGGCTTG	64.41764706	1907	505	531	26	CCTTCTTCTTTTTGTCCTTTTTAGGCT	55.18148148	12	34	254	288	12
16083	469	502	33	TCTTCTGTCTCTGCGGTAAGGCTTGAGTTTCATC	64.41764706	1921	521	547	26	CTTTTTAGGCTCTGTTGGTGGGAATGT	58.21851852	12	0	5512	5512	19
16080	466	499	33	GTTTCTTCTGTCTCTGCGGTAAGGCTTGAGTTTC	64.41764706	1921	521	547	26	CTTTTTAGGCTCTGTTGGTGGGAATGT	58.21851852	12	3	5512	5515	22
16082	468	501	33	TTCTTCTGTCTCTGCGGTAAGGCTTGAGTTTCAT	63.21176471	1923	523	549	26	TTTTAGGCTCTGTTGGTGGGAATGTTT	56.7	12	0	5531	5531	22
16084	470	503	33	CTTCTGTCTCTGCGGTAAGGCTTGAGTTTCATCA	64.41764706	1923	523	549	26	TTTTAGGCTCTGTTGGTGGGAATGTTT	56.7	12	0	5531	5531	20
16081	467	500	33	TTTCTTCTGTCTCTGCGGTAAGGCTTGAGTTTCA	63.21176471	1922	522	548	26	TTTTTAGGCTCTGTTGGTGGGAATGTT	56.7	12	1	5533	5534	22
16084	470	503	33	CTTCTGTCTCTGCGGTAAGGCTTGAGTTTCATCA	64.41764706	1924	524	550	26	TTTAGGCTCTGTTGGTGGGAATGTTTT	56.7	12	0	5536	5536	21
16084	470	503	33	CTTCTGTCTCTGCGGTAAGGCTTGAGTTTCATCA	64.41764706	1925	525	551	26	TTAGGCTCTGTTGGTGGGAATGTTTTG	58.21851852	12	0	5543	5543	22
16087	489	522	33	GCTTGAGTTTCATCAGCCTTCTTCTTTTTGTCCT	62.00588235	1923	523	549	26	TTTTAGGCTCTGTTGGTGGGAATGTTT	56.7	12	35	5531	5566	1
16087	489	522	33	GCTTGAGTTTCATCAGCCTTCTTCTTTTTGTCCT	62.00588235	1924	524	550	26	TTTAGGCTCTGTTGGTGGGAATGTTTT	56.7	12	35	5536	5571	2
16088	490	523	33	CTTGAGTTTCATCAGCCTTCTTCTTTTTGTCCTT	60.8	1924	524	550	26	TTTAGGCTCTGTTGGTGGGAATGTTTT	56.7	12	40	5536	5576	1
16087	489	522	33	GCTTGAGTTTCATCAGCCTTCTTCTTTTTGTCCT	62.00588235	1925	525	551	26	TTAGGCTCTGTTGGTGGGAATGTTTTG	58.21851852	12	35	5543	5578	3
16087	489	522	33	GCTTGAGTTTCATCAGCCTTCTTCTTTTTGTCCT	62.00588235	1926	526	552	26	TAGGCTCTGTTGGTGGGAATGTTTTGT	58.21851852	12	35	5544	5579	4
16088	490	523	33	CTTGAGTTTCATCAGCCTTCTTCTTTTTGTCCTT	60.8	1925	525	551	26	TTAGGCTCTGTTGGTGGGAATGTTTTG	58.21851852	12	40	5543	5583	2
16088	490	523	33	CTTGAGTTTCATCAGCCTTCTTCTTTTTGTCCTT	60.8	1926	526	552	26	TAGGCTCTGTTGGTGGGAATGTTTTGT	58.21851852	12	40	5544	5584	3
16088	490	523	33	CTTGAGTTTCATCAGCCTTCTTCTTTTTGTCCTT	60.8	1927	527	553	26	AGGCTCTGTTGGTGGGAATGTTTTGTA	58.21851852	12	40	5545	5585	4
16089	491	524	33	TTGAGTTTCATCAGCCTTCTTCTTTTTGTCCTTT	59.59411765	1925	525	551	26	TTAGGCTCTGTTGGTGGGAATGTTTTG	58.21851852	12	45	5543	5588	1
16089	491	524	33	TTGAGTTTCATCAGCCTTCTTCTTTTTGTCCTTT	59.59411765	1926	526	552	26	TAGGCTCTGTTGGTGGGAATGTTTTGT	58.21851852	12	45	5544	5589	2
16089	491	524	33	TTGAGTTTCATCAGCCTTCTTCTTTTTGTCCTTT	59.59411765	1927	527	553	26	AGGCTCTGTTGGTGGGAATGTTTTGTA	58.21851852	12	45	5545	5590	3
16088	490	523	33	CTTGAGTTTCATCAGCCTTCTTCTTTTTGTCCTT	60.8	1928	528	554	26	GGCTCTGTTGGTGGGAATGTTTTGTAT	58.21851852	12	40	5555	5595	5
16093	495	528	33	GTTTCATCAGCCTTCTTCTTTTTGTCCTTTTTAG	59.59411765	1932	532	558	26	CTGTTGGTGGGAATGTTTTGTATGCGT	58.21851852	12	95	5532	5627	4
16238	2843	2876	33	TTGTAATAAGAAAGCGTTCGTGATGTAGCAACAG	60.8	4775	2884	2911	27	TTTAGGCAGGTCCTTGATGTCACAGCGT	61.38571429	12	1	14	15	8
16239	2844	2877	33	TGTAATAAGAAAGCGTTCGTGATGTAGCAACAGT	60.8	4775	2884	2911	27	TTTAGGCAGGTCCTTGATGTCACAGCGT	61.38571429	12	1	14	15	7
16772	18189	18222	33	GTAGAAACTAAGTAATCATAAACACCAAGAGTCA	58.38823529	5834	18223	18250	27	GTCTAAAGTAGCGGTTGAGTAAACAAAA	55.52857143	12	9	6	15	1
16236	2841	2874	33	ATTTGTAATAAGAAAGCGTTCGTGATGTAGCAAC	59.59411765	4775	2884	2911	27	TTTAGGCAGGTCCTTGATGTCACAGCGT	61.38571429	12	2	14	16	10
16773	18190	18223	33	TAGAAACTAAGTAATCATAAACACCAAGAGTCAG	58.38823529	5835	18224	18251	27	TCTAAAGTAGCGGTTGAGTAAACAAAAG	55.52857143	12	10	9	19	1
16715	15749	15782	33	AATAATAAGAATCTACAACAGGAACTCCACTACC	59.59411765	5682	15798	15825	27	GAAATCACCGAAATCATACCAGTTACCA	56.99285714	12	12	13	25	16
16768	18177	18210	33	CTAAACTCCTGTGTAGAAACTAAGTAATCATAAA	57.18235294	5837	18226	18253	27	TAAAGTAGCGGTTGAGTAAACAAAAGAG	55.52857143	12	10	16	26	16
16772	18189	18222	33	GTAGAAACTAAGTAATCATAAACACCAAGAGTCA	58.38823529	5838	18227	18254	27	AAAGTAGCGGTTGAGTAAACAAAAGAGG	56.99285714	12	9	17	26	5
16714	15748	15781	33	GAATAATAAGAATCTACAACAGGAACTCCACTAC	59.59411765	5682	15798	15825	27	GAAATCACCGAAATCATACCAGTTACCA	56.99285714	12	14	13	27	17
16769	18178	18211	33	TAAACTCCTGTGTAGAAACTAAGTAATCATAAAC	57.18235294	5838	18227	18254	27	AAAGTAGCGGTTGAGTAAACAAAAGAGG	56.99285714	12	10	17	27	16
16084	470	503	33	CTTCTGTCTCTGCGGTAAGGCTTGAGTTTCATCA	64.41764706	4431	516	543	27	TTGTCCTTTTTAGGCTCTGTTGGTGGGA	59.92142857	12	0	36	36	13
16082	468	501	33	TTCTTCTGTCTCTGCGGTAAGGCTTGAGTTTCAT	63.21176471	4430	515	542	27	TTTGTCCTTTTTAGGCTCTGTTGGTGGG	59.92142857	12	0	37	37	14
16084	470	503	33	CTTCTGTCTCTGCGGTAAGGCTTGAGTTTCATCA	64.41764706	4430	515	542	27	TTTGTCCTTTTTAGGCTCTGTTGGTGGG	59.92142857	12	0	37	37	12
16085	471	504	33	TTCTGTCTCTGCGGTAAGGCTTGAGTTTCATCAG	64.41764706	4430	515	542	27	TTTGTCCTTTTTAGGCTCTGTTGGTGGG	59.92142857	12	0	37	37	11
16080	466	499	33	GTTTCTTCTGTCTCTGCGGTAAGGCTTGAGTTTC	64.41764706	4430	515	542	27	TTTGTCCTTTTTAGGCTCTGTTGGTGGG	59.92142857	12	3	37	40	16
16872	19861	19894	33	CTGAGGTGATAGAGGTTTGTGGTGGTTGGTAAAG	64.41764706	5993	19914	19941	27	CTGAAGTCATTGAGAGCCTTTGCGAGAT	59.92142857	12	19	21	40	20
16082	468	501	33	TTCTTCTGTCTCTGCGGTAAGGCTTGAGTTTCAT	63.21176471	4429	514	541	27	TTTTGTCCTTTTTAGGCTCTGTTGGTGG	58.45714286	12	0	42	42	13
16083	469	502	33	TCTTCTGTCTCTGCGGTAAGGCTTGAGTTTCATC	64.41764706	4429	514	541	27	TTTTGTCCTTTTTAGGCTCTGTTGGTGG	58.45714286	12	0	42	42	12
16084	470	503	33	CTTCTGTCTCTGCGGTAAGGCTTGAGTTTCATCA	64.41764706	4429	514	541	27	TTTTGTCCTTTTTAGGCTCTGTTGGTGG	58.45714286	12	0	42	42	11
16085	471	504	33	TTCTGTCTCTGCGGTAAGGCTTGAGTTTCATCAG	64.41764706	4429	514	541	27	TTTTGTCCTTTTTAGGCTCTGTTGGTGG	58.45714286	12	0	42	42	10
16081	467	500	33	TTTCTTCTGTCTCTGCGGTAAGGCTTGAGTTTCA	63.21176471	4429	514	541	27	TTTTGTCCTTTTTAGGCTCTGTTGGTGG	58.45714286	12	1	42	43	14
16082	468	501	33	TTCTTCTGTCTCTGCGGTAAGGCTTGAGTTTCAT	63.21176471	4428	513	540	27	TTTTTGTCCTTTTTAGGCTCTGTTGGTG	56.99285714	12	0	50	50	12
16084	470	503	33	CTTCTGTCTCTGCGGTAAGGCTTGAGTTTCATCA	64.41764706	4428	513	540	27	TTTTTGTCCTTTTTAGGCTCTGTTGGTG	56.99285714	12	0	50	50	10
16081	467	500	33	TTTCTTCTGTCTCTGCGGTAAGGCTTGAGTTTCA	63.21176471	4428	513	540	27	TTTTTGTCCTTTTTAGGCTCTGTTGGTG	56.99285714	12	1	50	51	13
17033	24003	24036	33	GGTTTTATGGTTGTTGTGTAACTGTTTTCTTTGT	58.38823529	6250	24052	24079	27	TAGGACCTTTGTATTCTGAGGACTTTGT	56.99285714	12	25	26	51	16
16083	469	502	33	TCTTCTGTCTCTGCGGTAAGGCTTGAGTTTCATC	64.41764706	4432	517	544	27	TGTCCTTTTTAGGCTCTGTTGGTGGGAA	59.92142857	12	0	52	52	15
16085	471	504	33	TTCTGTCTCTGCGGTAAGGCTTGAGTTTCATCAG	64.41764706	4432	517	544	27	TGTCCTTTTTAGGCTCTGTTGGTGGGAA	59.92142857	12	0	52	52	13
16086	472	505	33	TCTGTCTCTGCGGTAAGGCTTGAGTTTCATCAGC	65.62352941	4432	517	544	27	TGTCCTTTTTAGGCTCTGTTGGTGGGAA	59.92142857	12	0	52	52	12
16080	466	499	33	GTTTCTTCTGTCTCTGCGGTAAGGCTTGAGTTTC	64.41764706	4432	517	544	27	TGTCCTTTTTAGGCTCTGTTGGTGGGAA	59.92142857	12	3	52	55	18
16079	465	498	33	TGTTTCTTCTGTCTCTGCGGTAAGGCTTGAGTTT	63.21176471	4432	517	544	27	TGTCCTTTTTAGGCTCTGTTGGTGGGAA	59.92142857	12	4	52	56	19
16078	464	497	33	CTGTTTCTTCTGTCTCTGCGGTAAGGCTTGAGTT	64.41764706	4432	517	544	27	TGTCCTTTTTAGGCTCTGTTGGTGGGAA	59.92142857	12	10	52	62	20
17108	26641	26674	33	TTGTCTGATTGTCCTCACTGCCGTCTTGTTGACC	65.62352941	6382	26694	26721	27	TCATCTAACCAATCTTCTTCTTGCTCTT	55.52857143	12	29	41	70	20
17107	26640	26673	33	GTTGTCTGATTGTCCTCACTGCCGTCTTGTTGAC	65.62352941	6382	26694	26721	27	TCATCTAACCAATCTTCTTCTTGCTCTT	55.52857143	12	31	41	72	21
16081	467	500	33	TTTCTTCTGTCTCTGCGGTAAGGCTTGAGTTTCA	63.21176471	4427	512	539	27	CTTTTTGTCCTTTTTAGGCTCTGTTGGT	56.99285714	12	1	72	73	12
17109	26642	26675	33	TGTCTGATTGTCCTCACTGCCGTCTTGTTGACCA	65.62352941	6383	26695	26722	27	CATCTAACCAATCTTCTTCTTGCTCTTC	56.99285714	12	28	46	74	20
16076	462	495	33	TGCTGTTTCTTCTGTCTCTGCGGTAAGGCTTGAG	65.62352941	4427	512	539	27	CTTTTTGTCCTTTTTAGGCTCTGTTGGT	56.99285714	12	25	72	97	17
16083	469	502	33	TCTTCTGTCTCTGCGGTAAGGCTTGAGTTTCATC	64.41764706	4426	511	538	27	TCTTTTTGTCCTTTTTAGGCTCTGTTGG	56.99285714	12	0	111	111	9
16085	471	504	33	TTCTGTCTCTGCGGTAAGGCTTGAGTTTCATCAG	64.41764706	4426	511	538	27	TCTTTTTGTCCTTTTTAGGCTCTGTTGG	56.99285714	12	0	111	111	7
16086	472	505	33	TCTGTCTCTGCGGTAAGGCTTGAGTTTCATCAGC	65.62352941	4426	511	538	27	TCTTTTTGTCCTTTTTAGGCTCTGTTGG	56.99285714	12	0	111	111	6
16071	457	490	33	CAGTTTGCTGTTTCTTCTGTCTCTGCGGTAAGGC	65.62352941	4427	512	539	27	CTTTTTGTCCTTTTTAGGCTCTGTTGGT	56.99285714	12	43	72	115	22
16092	494	527	33	AGTTTCATCAGCCTTCTTCTTTTTGTCCTTTTTA	58.38823529	4450	535	562	27	TTGGTGGGAATGTTTTGTATGCGTCAAT	56.99285714	12	101	35	136	8
16086	472	505	33	TCTGTCTCTGCGGTAAGGCTTGAGTTTCATCAGC	65.62352941	4433	518	545	27	GTCCTTTTTAGGCTCTGTTGGTGGGAAT	59.92142857	12	0	143	143	13
16079	465	498	33	TGTTTCTTCTGTCTCTGCGGTAAGGCTTGAGTTT	63.21176471	4433	518	545	27	GTCCTTTTTAGGCTCTGTTGGTGGGAAT	59.92142857	12	4	143	147	20
16082	468	501	33	TTCTTCTGTCTCTGCGGTAAGGCTTGAGTTTCAT	63.21176471	4425	510	537	27	TTCTTTTTGTCCTTTTTAGGCTCTGTTG	55.52857143	12	0	152	152	9
16085	471	504	33	TTCTGTCTCTGCGGTAAGGCTTGAGTTTCATCAG	64.41764706	4425	510	537	27	TTCTTTTTGTCCTTTTTAGGCTCTGTTG	55.52857143	12	0	152	152	6
16075	461	494	33	TTGCTGTTTCTTCTGTCTCTGCGGTAAGGCTTGA	64.41764706	4433	518	545	27	GTCCTTTTTAGGCTCTGTTGGTGGGAAT	59.92142857	12	27	143	170	24
16084	470	503	33	CTTCTGTCTCTGCGGTAAGGCTTGAGTTTCATCA	64.41764706	4424	509	536	27	CTTCTTTTTGTCCTTTTTAGGCTCTGTT	55.52857143	12	0	176	176	6
16084	470	503	33	CTTCTGTCTCTGCGGTAAGGCTTGAGTTTCATCA	64.41764706	4434	519	546	27	TCCTTTTTAGGCTCTGTTGGTGGGAATG	59.92142857	12	0	177	177	16
16081	467	500	33	TTTCTTCTGTCTCTGCGGTAAGGCTTGAGTTTCA	63.21176471	4434	519	546	27	TCCTTTTTAGGCTCTGTTGGTGGGAATG	59.92142857	12	1	177	178	19
16085	471	504	33	TTCTGTCTCTGCGGTAAGGCTTGAGTTTCATCAG	64.41764706	4423	508	535	27	TCTTCTTTTTGTCCTTTTTAGGCTCTGT	55.52857143	12	0	191	191	4
17109	26642	26675	33	TGTCTGATTGTCCTCACTGCCGTCTTGTTGACCA	65.62352941	6386	26698	26725	27	CTAACCAATCTTCTTCTTGCTCTTCTTC	56.99285714	12	28	164	192	23
17108	26641	26674	33	TTGTCTGATTGTCCTCACTGCCGTCTTGTTGACC	65.62352941	6386	26698	26725	27	CTAACCAATCTTCTTCTTGCTCTTCTTC	56.99285714	12	29	164	193	24
17107	26640	26673	33	GTTGTCTGATTGTCCTCACTGCCGTCTTGTTGAC	65.62352941	6386	26698	26725	27	CTAACCAATCTTCTTCTTGCTCTTCTTC	56.99285714	12	31	164	195	25
16076	462	495	33	TGCTGTTTCTTCTGTCTCTGCGGTAAGGCTTGAG	65.62352941	4424	509	536	27	CTTCTTTTTGTCCTTTTTAGGCTCTGTT	55.52857143	12	25	176	201	14
16076	462	495	33	TGCTGTTTCTTCTGTCTCTGCGGTAAGGCTTGAG	65.62352941	4434	519	546	27	TCCTTTTTAGGCTCTGTTGGTGGGAATG	59.92142857	12	25	177	202	24
16075	461	494	33	TTGCTGTTTCTTCTGTCTCTGCGGTAAGGCTTGA	64.41764706	4434	519	546	27	TCCTTTTTAGGCTCTGTTGGTGGGAATG	59.92142857	12	27	177	204	25
17109	26642	26675	33	TGTCTGATTGTCCTCACTGCCGTCTTGTTGACCA	65.62352941	6387	26699	26726	27	TAACCAATCTTCTTCTTGCTCTTCTTCA	55.52857143	12	28	179	207	24
17108	26641	26674	33	TTGTCTGATTGTCCTCACTGCCGTCTTGTTGACC	65.62352941	6387	26699	26726	27	TAACCAATCTTCTTCTTGCTCTTCTTCA	55.52857143	12	29	179	208	25
16083	469	502	33	TCTTCTGTCTCTGCGGTAAGGCTTGAGTTTCATC	64.41764706	4421	506	533	27	CTTCTTCTTTTTGTCCTTTTTAGGCTCT	55.52857143	12	0	243	243	4
16082	468	501	33	TTCTTCTGTCTCTGCGGTAAGGCTTGAGTTTCAT	63.21176471	4420	505	532	27	CCTTCTTCTTTTTGTCCTTTTTAGGCTC	56.99285714	12	0	254	254	4
16081	467	500	33	TTTCTTCTGTCTCTGCGGTAAGGCTTGAGTTTCA	63.21176471	4420	505	532	27	CCTTCTTCTTTTTGTCCTTTTTAGGCTC	56.99285714	12	1	254	255	5
16077	463	496	33	GCTGTTTCTTCTGTCTCTGCGGTAAGGCTTGAGT	65.62352941	4420	505	532	27	CCTTCTTCTTTTTGTCCTTTTTAGGCTC	56.99285714	12	12	254	266	9
16074	460	493	33	TTTGCTGTTTCTTCTGTCTCTGCGGTAAGGCTTG	64.41764706	4420	505	532	27	CCTTCTTCTTTTTGTCCTTTTTAGGCTC	56.99285714	12	34	254	288	12
16082	468	501	33	TTCTTCTGTCTCTGCGGTAAGGCTTGAGTTTCAT	63.21176471	4435	520	547	27	CCTTTTTAGGCTCTGTTGGTGGGAATGT	59.92142857	12	0	5515	5515	19
16079	465	498	33	TGTTTCTTCTGTCTCTGCGGTAAGGCTTGAGTTT	63.21176471	4435	520	547	27	CCTTTTTAGGCTCTGTTGGTGGGAATGT	59.92142857	12	4	5515	5519	22
16077	463	496	33	GCTGTTTCTTCTGTCTCTGCGGTAAGGCTTGAGT	65.62352941	4435	520	547	27	CCTTTTTAGGCTCTGTTGGTGGGAATGT	59.92142857	12	12	5515	5527	24
16081	467	500	33	TTTCTTCTGTCTCTGCGGTAAGGCTTGAGTTTCA	63.21176471	4437	522	549	27	TTTTTAGGCTCTGTTGGTGGGAATGTTT	56.99285714	12	1	5534	5535	22
16083	469	502	33	TCTTCTGTCTCTGCGGTAAGGCTTGAGTTTCATC	64.41764706	4436	521	548	27	CTTTTTAGGCTCTGTTGGTGGGAATGTT	58.45714286	12	0	5538	5538	19
16082	468	501	33	TTCTTCTGTCTCTGCGGTAAGGCTTGAGTTTCAT	63.21176471	4438	523	550	27	TTTTAGGCTCTGTTGGTGGGAATGTTTT	56.99285714	12	0	5540	5540	22
16084	470	503	33	CTTCTGTCTCTGCGGTAAGGCTTGAGTTTCATCA	64.41764706	4438	523	550	27	TTTTAGGCTCTGTTGGTGGGAATGTTTT	56.99285714	12	0	5540	5540	20
16080	466	499	33	GTTTCTTCTGTCTCTGCGGTAAGGCTTGAGTTTC	64.41764706	4436	521	548	27	CTTTTTAGGCTCTGTTGGTGGGAATGTT	58.45714286	12	3	5538	5541	22
16082	468	501	33	TTCTTCTGTCTCTGCGGTAAGGCTTGAGTTTCAT	63.21176471	4441	526	553	27	TAGGCTCTGTTGGTGGGAATGTTTTGTA	58.45714286	12	0	5545	5545	25
16084	470	503	33	CTTCTGTCTCTGCGGTAAGGCTTGAGTTTCATCA	64.41764706	4439	524	551	27	TTTAGGCTCTGTTGGTGGGAATGTTTTG	58.45714286	12	0	5546	5546	21
16084	470	503	33	CTTCTGTCTCTGCGGTAAGGCTTGAGTTTCATCA	64.41764706	4440	525	552	27	TTAGGCTCTGTTGGTGGGAATGTTTTGT	58.45714286	12	0	5546	5546	22
16087	489	522	33	GCTTGAGTTTCATCAGCCTTCTTCTTTTTGTCCT	62.00588235	4438	523	550	27	TTTTAGGCTCTGTTGGTGGGAATGTTTT	56.99285714	12	35	5540	5575	1
16087	489	522	33	GCTTGAGTTTCATCAGCCTTCTTCTTTTTGTCCT	62.00588235	4441	526	553	27	TAGGCTCTGTTGGTGGGAATGTTTTGTA	58.45714286	12	35	5545	5580	4
16087	489	522	33	GCTTGAGTTTCATCAGCCTTCTTCTTTTTGTCCT	62.00588235	4439	524	551	27	TTTAGGCTCTGTTGGTGGGAATGTTTTG	58.45714286	12	35	5546	5581	2
16087	489	522	33	GCTTGAGTTTCATCAGCCTTCTTCTTTTTGTCCT	62.00588235	4440	525	552	27	TTAGGCTCTGTTGGTGGGAATGTTTTGT	58.45714286	12	35	5546	5581	3
16088	490	523	33	CTTGAGTTTCATCAGCCTTCTTCTTTTTGTCCTT	60.8	4441	526	553	27	TAGGCTCTGTTGGTGGGAATGTTTTGTA	58.45714286	12	40	5545	5585	3
16088	490	523	33	CTTGAGTTTCATCAGCCTTCTTCTTTTTGTCCTT	60.8	4439	524	551	27	TTTAGGCTCTGTTGGTGGGAATGTTTTG	58.45714286	12	40	5546	5586	1
16088	490	523	33	CTTGAGTTTCATCAGCCTTCTTCTTTTTGTCCTT	60.8	4440	525	552	27	TTAGGCTCTGTTGGTGGGAATGTTTTGT	58.45714286	12	40	5546	5586	2
16089	491	524	33	TTGAGTTTCATCAGCCTTCTTCTTTTTGTCCTTT	59.59411765	4441	526	553	27	TAGGCTCTGTTGGTGGGAATGTTTTGTA	58.45714286	12	45	5545	5590	2
16089	491	524	33	TTGAGTTTCATCAGCCTTCTTCTTTTTGTCCTTT	59.59411765	4440	525	552	27	TTAGGCTCTGTTGGTGGGAATGTTTTGT	58.45714286	12	45	5546	5591	1
16088	490	523	33	CTTGAGTTTCATCAGCCTTCTTCTTTTTGTCCTT	60.8	4443	528	555	27	GGCTCTGTTGGTGGGAATGTTTTGTATG	59.92142857	12	40	5556	5596	5
16088	490	523	33	CTTGAGTTTCATCAGCCTTCTTCTTTTTGTCCTT	60.8	4442	527	554	27	AGGCTCTGTTGGTGGGAATGTTTTGTAT	58.45714286	12	40	5558	5598	4
16089	491	524	33	TTGAGTTTCATCAGCCTTCTTCTTTTTGTCCTTT	59.59411765	4442	527	554	27	AGGCTCTGTTGGTGGGAATGTTTTGTAT	58.45714286	12	45	5558	5603	3
16093	495	528	33	GTTTCATCAGCCTTCTTCTTTTTGTCCTTTTTAG	59.59411765	4447	532	559	27	CTGTTGGTGGGAATGTTTTGTATGCGTC	59.92142857	12	95	5532	5627	4
16772	18189	18222	33	GTAGAAACTAAGTAATCATAAACACCAAGAGTCA	58.38823529	8105	18223	18251	28	GTCTAAAGTAGCGGTTGAGTAAACAAAAG	57.26551724	12	9	9	18	1
16773	18190	18223	33	TAGAAACTAAGTAATCATAAACACCAAGAGTCAG	58.38823529	8106	18224	18252	28	TCTAAAGTAGCGGTTGAGTAAACAAAAGA	55.85172414	12	10	13	23	1
16768	18177	18210	33	CTAAACTCCTGTGTAGAAACTAAGTAATCATAAA	57.18235294	8108	18226	18254	28	TAAAGTAGCGGTTGAGTAAACAAAAGAGG	57.26551724	12	10	17	27	16
16772	18189	18222	33	GTAGAAACTAAGTAATCATAAACACCAAGAGTCA	58.38823529	8109	18227	18255	28	AAAGTAGCGGTTGAGTAAACAAAAGAGGC	58.67931034	12	9	19	28	5
16769	18178	18211	33	TAAACTCCTGTGTAGAAACTAAGTAATCATAAAC	57.18235294	8109	18227	18255	28	AAAGTAGCGGTTGAGTAAACAAAAGAGGC	58.67931034	12	10	19	29	16
16082	468	501	33	TTCTTCTGTCTCTGCGGTAAGGCTTGAGTTTCAT	63.21176471	6821	515	543	28	TTTGTCCTTTTTAGGCTCTGTTGGTGGGA	60.09310345	12	0	38	38	14
16084	470	503	33	CTTCTGTCTCTGCGGTAAGGCTTGAGTTTCATCA	64.41764706	6821	515	543	28	TTTGTCCTTTTTAGGCTCTGTTGGTGGGA	60.09310345	12	0	38	38	12
16085	471	504	33	TTCTGTCTCTGCGGTAAGGCTTGAGTTTCATCAG	64.41764706	6821	515	543	28	TTTGTCCTTTTTAGGCTCTGTTGGTGGGA	60.09310345	12	0	38	38	11
16872	19861	19894	33	CTGAGGTGATAGAGGTTTGTGGTGGTTGGTAAAG	64.41764706	8252	19914	19942	28	CTGAAGTCATTGAGAGCCTTTGCGAGATG	61.50689655	12	19	21	40	20
16080	466	499	33	GTTTCTTCTGTCTCTGCGGTAAGGCTTGAGTTTC	64.41764706	6821	515	543	28	TTTGTCCTTTTTAGGCTCTGTTGGTGGGA	60.09310345	12	3	38	41	16
16338	4166	4199	33	GCAAGAAGTAGACTAAAGCATAAAGATAGAGAAA	58.38823529	7256	4220	4248	28	CAACGAGCAAAAGGTGTGAGTAAACTGTT	58.67931034	12	25	19	44	21
16082	468	501	33	TTCTTCTGTCTCTGCGGTAAGGCTTGAGTTTCAT	63.21176471	6820	514	542	28	TTTTGTCCTTTTTAGGCTCTGTTGGTGGG	60.09310345	12	0	49	49	13
16083	469	502	33	TCTTCTGTCTCTGCGGTAAGGCTTGAGTTTCATC	64.41764706	6820	514	542	28	TTTTGTCCTTTTTAGGCTCTGTTGGTGGG	60.09310345	12	0	49	49	12
16084	470	503	33	CTTCTGTCTCTGCGGTAAGGCTTGAGTTTCATCA	64.41764706	6820	514	542	28	TTTTGTCCTTTTTAGGCTCTGTTGGTGGG	60.09310345	12	0	49	49	11
16085	471	504	33	TTCTGTCTCTGCGGTAAGGCTTGAGTTTCATCAG	64.41764706	6820	514	542	28	TTTTGTCCTTTTTAGGCTCTGTTGGTGGG	60.09310345	12	0	49	49	10
16081	467	500	33	TTTCTTCTGTCTCTGCGGTAAGGCTTGAGTTTCA	63.21176471	6820	514	542	28	TTTTGTCCTTTTTAGGCTCTGTTGGTGGG	60.09310345	12	1	49	50	14
16339	4167	4200	33	CAAGAAGTAGACTAAAGCATAAAGATAGAGAAAA	57.18235294	7256	4220	4248	28	CAACGAGCAAAAGGTGTGAGTAAACTGTT	58.67931034	12	31	19	50	20
16082	468	501	33	TTCTTCTGTCTCTGCGGTAAGGCTTGAGTTTCAT	63.21176471	6819	513	541	28	TTTTTGTCCTTTTTAGGCTCTGTTGGTGG	58.67931034	12	0	51	51	12
16084	470	503	33	CTTCTGTCTCTGCGGTAAGGCTTGAGTTTCATCA	64.41764706	6819	513	541	28	TTTTTGTCCTTTTTAGGCTCTGTTGGTGG	58.67931034	12	0	51	51	10
16081	467	500	33	TTTCTTCTGTCTCTGCGGTAAGGCTTGAGTTTCA	63.21176471	6819	513	541	28	TTTTTGTCCTTTTTAGGCTCTGTTGGTGG	58.67931034	12	1	51	52	13
17033	24003	24036	33	GGTTTTATGGTTGTTGTGTAACTGTTTTCTTTGT	58.38823529	8495	24052	24080	28	TAGGACCTTTGTATTCTGAGGACTTTGTA	57.26551724	12	25	29	54	16
16084	470	503	33	CTTCTGTCTCTGCGGTAAGGCTTGAGTTTCATCA	64.41764706	6822	516	544	28	TTGTCCTTTTTAGGCTCTGTTGGTGGGAA	60.09310345	12	0	59	59	13
16079	465	498	33	TGTTTCTTCTGTCTCTGCGGTAAGGCTTGAGTTT	63.21176471	6822	516	544	28	TTGTCCTTTTTAGGCTCTGTTGGTGGGAA	60.09310345	12	4	59	63	18
16078	464	497	33	CTGTTTCTTCTGTCTCTGCGGTAAGGCTTGAGTT	64.41764706	6822	516	544	28	TTGTCCTTTTTAGGCTCTGTTGGTGGGAA	60.09310345	12	10	59	69	19
16077	463	496	33	GCTGTTTCTTCTGTCTCTGCGGTAAGGCTTGAGT	65.62352941	6822	516	544	28	TTGTCCTTTTTAGGCTCTGTTGGTGGGAA	60.09310345	12	12	59	71	20
16081	467	500	33	TTTCTTCTGTCTCTGCGGTAAGGCTTGAGTTTCA	63.21176471	6818	512	540	28	CTTTTTGTCCTTTTTAGGCTCTGTTGGTG	58.67931034	12	1	73	74	12
17108	26641	26674	33	TTGTCTGATTGTCCTCACTGCCGTCTTGTTGACC	65.62352941	8625	26694	26722	28	TCATCTAACCAATCTTCTTCTTGCTCTTC	57.26551724	12	29	48	77	20
17107	26640	26673	33	GTTGTCTGATTGTCCTCACTGCCGTCTTGTTGAC	65.62352941	8625	26694	26722	28	TCATCTAACCAATCTTCTTCTTGCTCTTC	57.26551724	12	31	48	79	21
16076	462	495	33	TGCTGTTTCTTCTGTCTCTGCGGTAAGGCTTGAG	65.62352941	6818	512	540	28	CTTTTTGTCCTTTTTAGGCTCTGTTGGTG	58.67931034	12	25	73	98	17
17109	26642	26675	33	TGTCTGATTGTCCTCACTGCCGTCTTGTTGACCA	65.62352941	8626	26695	26723	28	CATCTAACCAATCTTCTTCTTGCTCTTCT	57.26551724	12	28	70	98	20
16083	469	502	33	TCTTCTGTCTCTGCGGTAAGGCTTGAGTTTCATC	64.41764706	6817	511	539	28	TCTTTTTGTCCTTTTTAGGCTCTGTTGGT	57.26551724	12	0	114	114	9
16085	471	504	33	TTCTGTCTCTGCGGTAAGGCTTGAGTTTCATCAG	64.41764706	6817	511	539	28	TCTTTTTGTCCTTTTTAGGCTCTGTTGGT	57.26551724	12	0	114	114	7
16086	472	505	33	TCTGTCTCTGCGGTAAGGCTTGAGTTTCATCAGC	65.62352941	6817	511	539	28	TCTTTTTGTCCTTTTTAGGCTCTGTTGGT	57.26551724	12	0	114	114	6
16083	469	502	33	TCTTCTGTCTCTGCGGTAAGGCTTGAGTTTCATC	64.41764706	6823	517	545	28	TGTCCTTTTTAGGCTCTGTTGGTGGGAAT	60.09310345	12	0	146	146	15
16085	471	504	33	TTCTGTCTCTGCGGTAAGGCTTGAGTTTCATCAG	64.41764706	6823	517	545	28	TGTCCTTTTTAGGCTCTGTTGGTGGGAAT	60.09310345	12	0	146	146	13
16086	472	505	33	TCTGTCTCTGCGGTAAGGCTTGAGTTTCATCAGC	65.62352941	6823	517	545	28	TGTCCTTTTTAGGCTCTGTTGGTGGGAAT	60.09310345	12	0	146	146	12
16080	466	499	33	GTTTCTTCTGTCTCTGCGGTAAGGCTTGAGTTTC	64.41764706	6823	517	545	28	TGTCCTTTTTAGGCTCTGTTGGTGGGAAT	60.09310345	12	3	146	149	18
16079	465	498	33	TGTTTCTTCTGTCTCTGCGGTAAGGCTTGAGTTT	63.21176471	6823	517	545	28	TGTCCTTTTTAGGCTCTGTTGGTGGGAAT	60.09310345	12	4	146	150	19
16082	468	501	33	TTCTTCTGTCTCTGCGGTAAGGCTTGAGTTTCAT	63.21176471	6816	510	538	28	TTCTTTTTGTCCTTTTTAGGCTCTGTTGG	57.26551724	12	0	154	154	9
16085	471	504	33	TTCTGTCTCTGCGGTAAGGCTTGAGTTTCATCAG	64.41764706	6816	510	538	28	TTCTTTTTGTCCTTTTTAGGCTCTGTTGG	57.26551724	12	0	154	154	6
16078	464	497	33	CTGTTTCTTCTGTCTCTGCGGTAAGGCTTGAGTT	64.41764706	6823	517	545	28	TGTCCTTTTTAGGCTCTGTTGGTGGGAAT	60.09310345	12	10	146	156	20
16084	470	503	33	CTTCTGTCTCTGCGGTAAGGCTTGAGTTTCATCA	64.41764706	6815	509	537	28	CTTCTTTTTGTCCTTTTTAGGCTCTGTTG	57.26551724	12	0	177	177	6
16086	472	505	33	TCTGTCTCTGCGGTAAGGCTTGAGTTTCATCAGC	65.62352941	6824	518	546	28	GTCCTTTTTAGGCTCTGTTGGTGGGAATG	61.50689655	12	0	179	179	13
16079	465	498	33	TGTTTCTTCTGTCTCTGCGGTAAGGCTTGAGTTT	63.21176471	6824	518	546	28	GTCCTTTTTAGGCTCTGTTGGTGGGAATG	61.50689655	12	4	179	183	20
16085	471	504	33	TTCTGTCTCTGCGGTAAGGCTTGAGTTTCATCAG	64.41764706	6814	508	536	28	TCTTCTTTTTGTCCTTTTTAGGCTCTGTT	55.85172414	12	0	196	196	4
16076	462	495	33	TGCTGTTTCTTCTGTCTCTGCGGTAAGGCTTGAG	65.62352941	6815	509	537	28	CTTCTTTTTGTCCTTTTTAGGCTCTGTTG	57.26551724	12	25	177	202	14
16075	461	494	33	TTGCTGTTTCTTCTGTCTCTGCGGTAAGGCTTGA	64.41764706	6824	518	546	28	GTCCTTTTTAGGCTCTGTTGGTGGGAATG	61.50689655	12	27	179	206	24
17109	26642	26675	33	TGTCTGATTGTCCTCACTGCCGTCTTGTTGACCA	65.62352941	8629	26698	26726	28	CTAACCAATCTTCTTCTTGCTCTTCTTCA	57.26551724	12	28	180	208	23
17108	26641	26674	33	TTGTCTGATTGTCCTCACTGCCGTCTTGTTGACC	65.62352941	8629	26698	26726	28	CTAACCAATCTTCTTCTTGCTCTTCTTCA	57.26551724	12	29	180	209	24
17107	26640	26673	33	GTTGTCTGATTGTCCTCACTGCCGTCTTGTTGAC	65.62352941	8629	26698	26726	28	CTAACCAATCTTCTTCTTGCTCTTCTTCA	57.26551724	12	31	180	211	25
16071	457	490	33	CAGTTTGCTGTTTCTTCTGTCTCTGCGGTAAGGC	65.62352941	6815	509	537	28	CTTCTTTTTGTCCTTTTTAGGCTCTGTTG	57.26551724	12	43	177	220	19
16083	469	502	33	TCTTCTGTCTCTGCGGTAAGGCTTGAGTTTCATC	64.41764706	6812	506	534	28	CTTCTTCTTTTTGTCCTTTTTAGGCTCTG	57.26551724	12	0	247	247	4
16082	468	501	33	TTCTTCTGTCTCTGCGGTAAGGCTTGAGTTTCAT	63.21176471	6811	505	533	28	CCTTCTTCTTTTTGTCCTTTTTAGGCTCT	57.26551724	12	0	255	255	4
16081	467	500	33	TTTCTTCTGTCTCTGCGGTAAGGCTTGAGTTTCA	63.21176471	6811	505	533	28	CCTTCTTCTTTTTGTCCTTTTTAGGCTCT	57.26551724	12	1	255	256	5
16077	463	496	33	GCTGTTTCTTCTGTCTCTGCGGTAAGGCTTGAGT	65.62352941	6811	505	533	28	CCTTCTTCTTTTTGTCCTTTTTAGGCTCT	57.26551724	12	12	255	267	9
16074	460	493	33	TTTGCTGTTTCTTCTGTCTCTGCGGTAAGGCTTG	64.41764706	6811	505	533	28	CCTTCTTCTTTTTGTCCTTTTTAGGCTCT	57.26551724	12	34	255	289	12
16084	470	503	33	CTTCTGTCTCTGCGGTAAGGCTTGAGTTTCATCA	64.41764706	6825	519	547	28	TCCTTTTTAGGCTCTGTTGGTGGGAATGT	60.09310345	12	0	5515	5515	16
16081	467	500	33	TTTCTTCTGTCTCTGCGGTAAGGCTTGAGTTTCA	63.21176471	6825	519	547	28	TCCTTTTTAGGCTCTGTTGGTGGGAATGT	60.09310345	12	1	5515	5516	19
16078	464	497	33	CTGTTTCTTCTGTCTCTGCGGTAAGGCTTGAGTT	64.41764706	6825	519	547	28	TCCTTTTTAGGCTCTGTTGGTGGGAATGT	60.09310345	12	10	5515	5525	22
16083	469	502	33	TCTTCTGTCTCTGCGGTAAGGCTTGAGTTTCATC	64.41764706	6827	521	549	28	CTTTTTAGGCTCTGTTGGTGGGAATGTTT	58.67931034	12	0	5539	5539	19
16076	462	495	33	TGCTGTTTCTTCTGTCTCTGCGGTAAGGCTTGAG	65.62352941	6825	519	547	28	TCCTTTTTAGGCTCTGTTGGTGGGAATGT	60.09310345	12	25	5515	5540	24
16082	468	501	33	TTCTTCTGTCTCTGCGGTAAGGCTTGAGTTTCAT	63.21176471	6826	520	548	28	CCTTTTTAGGCTCTGTTGGTGGGAATGTT	60.09310345	12	0	5541	5541	19
16075	461	494	33	TTGCTGTTTCTTCTGTCTCTGCGGTAAGGCTTGA	64.41764706	6825	519	547	28	TCCTTTTTAGGCTCTGTTGGTGGGAATGT	60.09310345	12	27	5515	5542	25
16080	466	499	33	GTTTCTTCTGTCTCTGCGGTAAGGCTTGAGTTTC	64.41764706	6827	521	549	28	CTTTTTAGGCTCTGTTGGTGGGAATGTTT	58.67931034	12	3	5539	5542	22
16081	467	500	33	TTTCTTCTGTCTCTGCGGTAAGGCTTGAGTTTCA	63.21176471	6828	522	550	28	TTTTTAGGCTCTGTTGGTGGGAATGTTTT	57.26551724	12	1	5542	5543	22
16079	465	498	33	TGTTTCTTCTGTCTCTGCGGTAAGGCTTGAGTTT	63.21176471	6826	520	548	28	CCTTTTTAGGCTCTGTTGGTGGGAATGTT	60.09310345	12	4	5541	5545	22
16082	468	501	33	TTCTTCTGTCTCTGCGGTAAGGCTTGAGTTTCAT	63.21176471	6831	525	553	28	TTAGGCTCTGTTGGTGGGAATGTTTTGTA	58.67931034	12	0	5547	5547	24
16084	470	503	33	CTTCTGTCTCTGCGGTAAGGCTTGAGTTTCATCA	64.41764706	6831	525	553	28	TTAGGCTCTGTTGGTGGGAATGTTTTGTA	58.67931034	12	0	5547	5547	22
16081	467	500	33	TTTCTTCTGTCTCTGCGGTAAGGCTTGAGTTTCA	63.21176471	6831	525	553	28	TTAGGCTCTGTTGGTGGGAATGTTTTGTA	58.67931034	12	1	5547	5548	25
16084	470	503	33	CTTCTGTCTCTGCGGTAAGGCTTGAGTTTCATCA	64.41764706	6830	524	552	28	TTTAGGCTCTGTTGGTGGGAATGTTTTGT	58.67931034	12	0	5549	5549	21
16082	468	501	33	TTCTTCTGTCTCTGCGGTAAGGCTTGAGTTTCAT	63.21176471	6829	523	551	28	TTTTAGGCTCTGTTGGTGGGAATGTTTTG	58.67931034	12	0	5550	5550	22
16084	470	503	33	CTTCTGTCTCTGCGGTAAGGCTTGAGTTTCATCA	64.41764706	6829	523	551	28	TTTTAGGCTCTGTTGGTGGGAATGTTTTG	58.67931034	12	0	5550	5550	20
16077	463	496	33	GCTGTTTCTTCTGTCTCTGCGGTAAGGCTTGAGT	65.62352941	6826	520	548	28	CCTTTTTAGGCTCTGTTGGTGGGAATGTT	60.09310345	12	12	5541	5553	24
16082	468	501	33	TTCTTCTGTCTCTGCGGTAAGGCTTGAGTTTCAT	63.21176471	6832	526	554	28	TAGGCTCTGTTGGTGGGAATGTTTTGTAT	58.67931034	12	0	5558	5558	25
16087	489	522	33	GCTTGAGTTTCATCAGCCTTCTTCTTTTTGTCCT	62.00588235	6831	525	553	28	TTAGGCTCTGTTGGTGGGAATGTTTTGTA	58.67931034	12	35	5547	5582	3
16087	489	522	33	GCTTGAGTTTCATCAGCCTTCTTCTTTTTGTCCT	62.00588235	6830	524	552	28	TTTAGGCTCTGTTGGTGGGAATGTTTTGT	58.67931034	12	35	5549	5584	2
16087	489	522	33	GCTTGAGTTTCATCAGCCTTCTTCTTTTTGTCCT	62.00588235	6829	523	551	28	TTTTAGGCTCTGTTGGTGGGAATGTTTTG	58.67931034	12	35	5550	5585	1
16088	490	523	33	CTTGAGTTTCATCAGCCTTCTTCTTTTTGTCCTT	60.8	6831	525	553	28	TTAGGCTCTGTTGGTGGGAATGTTTTGTA	58.67931034	12	40	5547	5587	2
16088	490	523	33	CTTGAGTTTCATCAGCCTTCTTCTTTTTGTCCTT	60.8	6830	524	552	28	TTTAGGCTCTGTTGGTGGGAATGTTTTGT	58.67931034	12	40	5549	5589	1
16089	491	524	33	TTGAGTTTCATCAGCCTTCTTCTTTTTGTCCTTT	59.59411765	6831	525	553	28	TTAGGCTCTGTTGGTGGGAATGTTTTGTA	58.67931034	12	45	5547	5592	1
16087	489	522	33	GCTTGAGTTTCATCAGCCTTCTTCTTTTTGTCCT	62.00588235	6832	526	554	28	TAGGCTCTGTTGGTGGGAATGTTTTGTAT	58.67931034	12	35	5558	5593	4
16088	490	523	33	CTTGAGTTTCATCAGCCTTCTTCTTTTTGTCCTT	60.8	6832	526	554	28	TAGGCTCTGTTGGTGGGAATGTTTTGTAT	58.67931034	12	40	5558	5598	3
16088	490	523	33	CTTGAGTTTCATCAGCCTTCTTCTTTTTGTCCTT	60.8	6834	528	556	28	GGCTCTGTTGGTGGGAATGTTTTGTATGC	61.50689655	12	40	5558	5598	5
16088	490	523	33	CTTGAGTTTCATCAGCCTTCTTCTTTTTGTCCTT	60.8	6833	527	555	28	AGGCTCTGTTGGTGGGAATGTTTTGTATG	60.09310345	12	40	5559	5599	4
16089	491	524	33	TTGAGTTTCATCAGCCTTCTTCTTTTTGTCCTTT	59.59411765	6832	526	554	28	TAGGCTCTGTTGGTGGGAATGTTTTGTAT	58.67931034	12	45	5558	5603	2
16089	491	524	33	TTGAGTTTCATCAGCCTTCTTCTTTTTGTCCTTT	59.59411765	6833	527	555	28	AGGCTCTGTTGGTGGGAATGTTTTGTATG	60.09310345	12	45	5559	5604	3
16093	495	528	33	GTTTCATCAGCCTTCTTCTTTTTGTCCTTTTTAG	59.59411765	6838	532	560	28	CTGTTGGTGGGAATGTTTTGTATGCGTCA	60.09310345	12	95	5532	5627	4
16772	18189	18222	33	GTAGAAACTAAGTAATCATAAACACCAAGAGTCA	58.38823529	10182	18223	18252	29	GTCTAAAGTAGCGGTTGAGTAAACAAAAGA	57.52	12	9	13	22	1
16773	18190	18223	33	TAGAAACTAAGTAATCATAAACACCAAGAGTCAG	58.38823529	10183	18224	18253	29	TCTAAAGTAGCGGTTGAGTAAACAAAAGAG	57.52	12	10	16	26	1
16768	18177	18210	33	CTAAACTCCTGTGTAGAAACTAAGTAATCATAAA	57.18235294	10185	18226	18255	29	TAAAGTAGCGGTTGAGTAAACAAAAGAGGC	58.88666667	12	10	19	29	16
16338	4166	4199	33	GCAAGAAGTAGACTAAAGCATAAAGATAGAGAAA	58.38823529	9422	4220	4249	29	CAACGAGCAAAAGGTGTGAGTAAACTGTTA	58.88666667	12	25	20	45	21
16082	468	501	33	TTCTTCTGTCTCTGCGGTAAGGCTTGAGTTTCAT	63.21176471	9026	514	543	29	TTTTGTCCTTTTTAGGCTCTGTTGGTGGGA	60.25333333	12	0	50	50	13
16083	469	502	33	TCTTCTGTCTCTGCGGTAAGGCTTGAGTTTCATC	64.41764706	9026	514	543	29	TTTTGTCCTTTTTAGGCTCTGTTGGTGGGA	60.25333333	12	0	50	50	12
16084	470	503	33	CTTCTGTCTCTGCGGTAAGGCTTGAGTTTCATCA	64.41764706	9026	514	543	29	TTTTGTCCTTTTTAGGCTCTGTTGGTGGGA	60.25333333	12	0	50	50	11
16085	471	504	33	TTCTGTCTCTGCGGTAAGGCTTGAGTTTCATCAG	64.41764706	9026	514	543	29	TTTTGTCCTTTTTAGGCTCTGTTGGTGGGA	60.25333333	12	0	50	50	10
16081	467	500	33	TTTCTTCTGTCTCTGCGGTAAGGCTTGAGTTTCA	63.21176471	9026	514	543	29	TTTTGTCCTTTTTAGGCTCTGTTGGTGGGA	60.25333333	12	1	50	51	14
16339	4167	4200	33	CAAGAAGTAGACTAAAGCATAAAGATAGAGAAAA	57.18235294	9422	4220	4249	29	CAACGAGCAAAAGGTGTGAGTAAACTGTTA	58.88666667	12	31	20	51	20
16082	468	501	33	TTCTTCTGTCTCTGCGGTAAGGCTTGAGTTTCAT	63.21176471	9025	513	542	29	TTTTTGTCCTTTTTAGGCTCTGTTGGTGGG	60.25333333	12	0	58	58	12
16084	470	503	33	CTTCTGTCTCTGCGGTAAGGCTTGAGTTTCATCA	64.41764706	9025	513	542	29	TTTTTGTCCTTTTTAGGCTCTGTTGGTGGG	60.25333333	12	0	58	58	10
16081	467	500	33	TTTCTTCTGTCTCTGCGGTAAGGCTTGAGTTTCA	63.21176471	9025	513	542	29	TTTTTGTCCTTTTTAGGCTCTGTTGGTGGG	60.25333333	12	1	58	59	13
17033	24003	24036	33	GGTTTTATGGTTGTTGTGTAACTGTTTTCTTTGT	58.38823529	10551	24052	24081	29	TAGGACCTTTGTATTCTGAGGACTTTGTAA	57.52	12	25	34	59	16
16082	468	501	33	TTCTTCTGTCTCTGCGGTAAGGCTTGAGTTTCAT	63.21176471	9027	515	544	29	TTTGTCCTTTTTAGGCTCTGTTGGTGGGAA	60.25333333	12	0	61	61	14
16084	470	503	33	CTTCTGTCTCTGCGGTAAGGCTTGAGTTTCATCA	64.41764706	9027	515	544	29	TTTGTCCTTTTTAGGCTCTGTTGGTGGGAA	60.25333333	12	0	61	61	12
16085	471	504	33	TTCTGTCTCTGCGGTAAGGCTTGAGTTTCATCAG	64.41764706	9027	515	544	29	TTTGTCCTTTTTAGGCTCTGTTGGTGGGAA	60.25333333	12	0	61	61	11
16080	466	499	33	GTTTCTTCTGTCTCTGCGGTAAGGCTTGAGTTTC	64.41764706	9027	515	544	29	TTTGTCCTTTTTAGGCTCTGTTGGTGGGAA	60.25333333	12	3	61	64	16
16079	465	498	33	TGTTTCTTCTGTCTCTGCGGTAAGGCTTGAGTTT	63.21176471	9027	515	544	29	TTTGTCCTTTTTAGGCTCTGTTGGTGGGAA	60.25333333	12	4	61	65	17
16078	464	497	33	CTGTTTCTTCTGTCTCTGCGGTAAGGCTTGAGTT	64.41764706	9027	515	544	29	TTTGTCCTTTTTAGGCTCTGTTGGTGGGAA	60.25333333	12	10	61	71	18
16077	463	496	33	GCTGTTTCTTCTGTCTCTGCGGTAAGGCTTGAGT	65.62352941	9027	515	544	29	TTTGTCCTTTTTAGGCTCTGTTGGTGGGAA	60.25333333	12	12	61	73	19
16081	467	500	33	TTTCTTCTGTCTCTGCGGTAAGGCTTGAGTTTCA	63.21176471	9024	512	541	29	CTTTTTGTCCTTTTTAGGCTCTGTTGGTGG	60.25333333	12	1	74	75	12
16076	462	495	33	TGCTGTTTCTTCTGTCTCTGCGGTAAGGCTTGAG	65.62352941	9027	515	544	29	TTTGTCCTTTTTAGGCTCTGTTGGTGGGAA	60.25333333	12	25	61	86	20
16075	461	494	33	TTGCTGTTTCTTCTGTCTCTGCGGTAAGGCTTGA	64.41764706	9027	515	544	29	TTTGTCCTTTTTAGGCTCTGTTGGTGGGAA	60.25333333	12	27	61	88	21
16076	462	495	33	TGCTGTTTCTTCTGTCTCTGCGGTAAGGCTTGAG	65.62352941	9024	512	541	29	CTTTTTGTCCTTTTTAGGCTCTGTTGGTGG	60.25333333	12	25	74	99	17
17108	26641	26674	33	TTGTCTGATTGTCCTCACTGCCGTCTTGTTGACC	65.62352941	10682	26694	26723	29	TCATCTAACCAATCTTCTTCTTGCTCTTCT	57.52	12	29	72	101	20
17107	26640	26673	33	GTTGTCTGATTGTCCTCACTGCCGTCTTGTTGAC	65.62352941	10682	26694	26723	29	TCATCTAACCAATCTTCTTCTTGCTCTTCT	57.52	12	31	72	103	21
16083	469	502	33	TCTTCTGTCTCTGCGGTAAGGCTTGAGTTTCATC	64.41764706	9023	511	540	29	TCTTTTTGTCCTTTTTAGGCTCTGTTGGTG	58.88666667	12	0	115	115	9
16085	471	504	33	TTCTGTCTCTGCGGTAAGGCTTGAGTTTCATCAG	64.41764706	9023	511	540	29	TCTTTTTGTCCTTTTTAGGCTCTGTTGGTG	58.88666667	12	0	115	115	7
16086	472	505	33	TCTGTCTCTGCGGTAAGGCTTGAGTTTCATCAGC	65.62352941	9023	511	540	29	TCTTTTTGTCCTTTTTAGGCTCTGTTGGTG	58.88666667	12	0	115	115	6
17109	26642	26675	33	TGTCTGATTGTCCTCACTGCCGTCTTGTTGACCA	65.62352941	10683	26695	26724	29	CATCTAACCAATCTTCTTCTTGCTCTTCTT	57.52	12	28	100	128	20
16084	470	503	33	CTTCTGTCTCTGCGGTAAGGCTTGAGTTTCATCA	64.41764706	9028	516	545	29	TTGTCCTTTTTAGGCTCTGTTGGTGGGAAT	60.25333333	12	0	153	153	13
16079	465	498	33	TGTTTCTTCTGTCTCTGCGGTAAGGCTTGAGTTT	63.21176471	9028	516	545	29	TTGTCCTTTTTAGGCTCTGTTGGTGGGAAT	60.25333333	12	4	153	157	18
16082	468	501	33	TTCTTCTGTCTCTGCGGTAAGGCTTGAGTTTCAT	63.21176471	9022	510	539	29	TTCTTTTTGTCCTTTTTAGGCTCTGTTGGT	57.52	12	0	157	157	9
16085	471	504	33	TTCTGTCTCTGCGGTAAGGCTTGAGTTTCATCAG	64.41764706	9022	510	539	29	TTCTTTTTGTCCTTTTTAGGCTCTGTTGGT	57.52	12	0	157	157	6
16078	464	497	33	CTGTTTCTTCTGTCTCTGCGGTAAGGCTTGAGTT	64.41764706	9028	516	545	29	TTGTCCTTTTTAGGCTCTGTTGGTGGGAAT	60.25333333	12	10	153	163	19
16077	463	496	33	GCTGTTTCTTCTGTCTCTGCGGTAAGGCTTGAGT	65.62352941	9028	516	545	29	TTGTCCTTTTTAGGCTCTGTTGGTGGGAAT	60.25333333	12	12	153	165	20
16084	470	503	33	CTTCTGTCTCTGCGGTAAGGCTTGAGTTTCATCA	64.41764706	9021	509	538	29	CTTCTTTTTGTCCTTTTTAGGCTCTGTTGG	58.88666667	12	0	179	179	6
16083	469	502	33	TCTTCTGTCTCTGCGGTAAGGCTTGAGTTTCATC	64.41764706	9029	517	546	29	TGTCCTTTTTAGGCTCTGTTGGTGGGAATG	61.62	12	0	182	182	15
16085	471	504	33	TTCTGTCTCTGCGGTAAGGCTTGAGTTTCATCAG	64.41764706	9029	517	546	29	TGTCCTTTTTAGGCTCTGTTGGTGGGAATG	61.62	12	0	182	182	13
16086	472	505	33	TCTGTCTCTGCGGTAAGGCTTGAGTTTCATCAGC	65.62352941	9029	517	546	29	TGTCCTTTTTAGGCTCTGTTGGTGGGAATG	61.62	12	0	182	182	12
16080	466	499	33	GTTTCTTCTGTCTCTGCGGTAAGGCTTGAGTTTC	64.41764706	9029	517	546	29	TGTCCTTTTTAGGCTCTGTTGGTGGGAATG	61.62	12	3	182	185	18
16079	465	498	33	TGTTTCTTCTGTCTCTGCGGTAAGGCTTGAGTTT	63.21176471	9029	517	546	29	TGTCCTTTTTAGGCTCTGTTGGTGGGAATG	61.62	12	4	182	186	19
16078	464	497	33	CTGTTTCTTCTGTCTCTGCGGTAAGGCTTGAGTT	64.41764706	9029	517	546	29	TGTCCTTTTTAGGCTCTGTTGGTGGGAATG	61.62	12	10	182	192	20
16085	471	504	33	TTCTGTCTCTGCGGTAAGGCTTGAGTTTCATCAG	64.41764706	9020	508	537	29	TCTTCTTTTTGTCCTTTTTAGGCTCTGTTG	57.52	12	0	197	197	4
16076	462	495	33	TGCTGTTTCTTCTGTCTCTGCGGTAAGGCTTGAG	65.62352941	9021	509	538	29	CTTCTTTTTGTCCTTTTTAGGCTCTGTTGG	58.88666667	12	25	179	204	14
16071	457	490	33	CAGTTTGCTGTTTCTTCTGTCTCTGCGGTAAGGC	65.62352941	9021	509	538	29	CTTCTTTTTGTCCTTTTTAGGCTCTGTTGG	58.88666667	12	43	179	222	19
16083	469	502	33	TCTTCTGTCTCTGCGGTAAGGCTTGAGTTTCATC	64.41764706	9018	506	535	29	CTTCTTCTTTTTGTCCTTTTTAGGCTCTGT	57.52	12	0	251	251	4
16082	468	501	33	TTCTTCTGTCTCTGCGGTAAGGCTTGAGTTTCAT	63.21176471	9017	505	534	29	CCTTCTTCTTTTTGTCCTTTTTAGGCTCTG	58.88666667	12	0	259	259	4
16081	467	500	33	TTTCTTCTGTCTCTGCGGTAAGGCTTGAGTTTCA	63.21176471	9017	505	534	29	CCTTCTTCTTTTTGTCCTTTTTAGGCTCTG	58.88666667	12	1	259	260	5
16077	463	496	33	GCTGTTTCTTCTGTCTCTGCGGTAAGGCTTGAGT	65.62352941	9017	505	534	29	CCTTCTTCTTTTTGTCCTTTTTAGGCTCTG	58.88666667	12	12	259	271	9
16074	460	493	33	TTTGCTGTTTCTTCTGTCTCTGCGGTAAGGCTTG	64.41764706	9017	505	534	29	CCTTCTTCTTTTTGTCCTTTTTAGGCTCTG	58.88666667	12	34	259	293	12
16086	472	505	33	TCTGTCTCTGCGGTAAGGCTTGAGTTTCATCAGC	65.62352941	9030	518	547	29	GTCCTTTTTAGGCTCTGTTGGTGGGAATGT	61.62	12	0	5517	5517	13
16079	465	498	33	TGTTTCTTCTGTCTCTGCGGTAAGGCTTGAGTTT	63.21176471	9030	518	547	29	GTCCTTTTTAGGCTCTGTTGGTGGGAATGT	61.62	12	4	5517	5521	20
16084	470	503	33	CTTCTGTCTCTGCGGTAAGGCTTGAGTTTCATCA	64.41764706	9031	519	548	29	TCCTTTTTAGGCTCTGTTGGTGGGAATGTT	60.25333333	12	0	5541	5541	16
16081	467	500	33	TTTCTTCTGTCTCTGCGGTAAGGCTTGAGTTTCA	63.21176471	9031	519	548	29	TCCTTTTTAGGCTCTGTTGGTGGGAATGTT	60.25333333	12	1	5541	5542	19
16082	468	501	33	TTCTTCTGTCTCTGCGGTAAGGCTTGAGTTTCAT	63.21176471	9032	520	549	29	CCTTTTTAGGCTCTGTTGGTGGGAATGTTT	60.25333333	12	0	5542	5542	19
16075	461	494	33	TTGCTGTTTCTTCTGTCTCTGCGGTAAGGCTTGA	64.41764706	9030	518	547	29	GTCCTTTTTAGGCTCTGTTGGTGGGAATGT	61.62	12	27	5517	5544	24
16079	465	498	33	TGTTTCTTCTGTCTCTGCGGTAAGGCTTGAGTTT	63.21176471	9031	519	548	29	TCCTTTTTAGGCTCTGTTGGTGGGAATGTT	60.25333333	12	4	5541	5545	21
16079	465	498	33	TGTTTCTTCTGTCTCTGCGGTAAGGCTTGAGTTT	63.21176471	9032	520	549	29	CCTTTTTAGGCTCTGTTGGTGGGAATGTTT	60.25333333	12	4	5542	5546	22
16083	469	502	33	TCTTCTGTCTCTGCGGTAAGGCTTGAGTTTCATC	64.41764706	9033	521	550	29	CTTTTTAGGCTCTGTTGGTGGGAATGTTTT	58.88666667	12	0	5547	5547	19
16080	466	499	33	GTTTCTTCTGTCTCTGCGGTAAGGCTTGAGTTTC	64.41764706	9033	521	550	29	CTTTTTAGGCTCTGTTGGTGGGAATGTTTT	58.88666667	12	3	5547	5550	22
16082	468	501	33	TTCTTCTGTCTCTGCGGTAAGGCTTGAGTTTCAT	63.21176471	9036	524	553	29	TTTAGGCTCTGTTGGTGGGAATGTTTTGTA	58.88666667	12	0	5550	5550	23
16084	470	503	33	CTTCTGTCTCTGCGGTAAGGCTTGAGTTTCATCA	64.41764706	9036	524	553	29	TTTAGGCTCTGTTGGTGGGAATGTTTTGTA	58.88666667	12	0	5550	5550	21
16078	464	497	33	CTGTTTCTTCTGTCTCTGCGGTAAGGCTTGAGTT	64.41764706	9031	519	548	29	TCCTTTTTAGGCTCTGTTGGTGGGAATGTT	60.25333333	12	10	5541	5551	22
16081	467	500	33	TTTCTTCTGTCTCTGCGGTAAGGCTTGAGTTTCA	63.21176471	9036	524	553	29	TTTAGGCTCTGTTGGTGGGAATGTTTTGTA	58.88666667	12	1	5550	5551	24
16081	467	500	33	TTTCTTCTGTCTCTGCGGTAAGGCTTGAGTTTCA	63.21176471	9034	522	551	29	TTTTTAGGCTCTGTTGGTGGGAATGTTTTG	58.88666667	12	1	5552	5553	22
16082	468	501	33	TTCTTCTGTCTCTGCGGTAAGGCTTGAGTTTCAT	63.21176471	9035	523	552	29	TTTTAGGCTCTGTTGGTGGGAATGTTTTGT	58.88666667	12	0	5553	5553	22
16084	470	503	33	CTTCTGTCTCTGCGGTAAGGCTTGAGTTTCATCA	64.41764706	9035	523	552	29	TTTTAGGCTCTGTTGGTGGGAATGTTTTGT	58.88666667	12	0	5553	5553	20
16077	463	496	33	GCTGTTTCTTCTGTCTCTGCGGTAAGGCTTGAGT	65.62352941	9032	520	549	29	CCTTTTTAGGCTCTGTTGGTGGGAATGTTT	60.25333333	12	12	5542	5554	24
16084	470	503	33	CTTCTGTCTCTGCGGTAAGGCTTGAGTTTCATCA	64.41764706	9038	526	555	29	TAGGCTCTGTTGGTGGGAATGTTTTGTATG	60.25333333	12	0	5559	5559	23
16082	468	501	33	TTCTTCTGTCTCTGCGGTAAGGCTTGAGTTTCAT	63.21176471	9037	525	554	29	TTAGGCTCTGTTGGTGGGAATGTTTTGTAT	58.88666667	12	0	5560	5560	24
16081	467	500	33	TTTCTTCTGTCTCTGCGGTAAGGCTTGAGTTTCA	63.21176471	9037	525	554	29	TTAGGCTCTGTTGGTGGGAATGTTTTGTAT	58.88666667	12	1	5560	5561	25
16076	462	495	33	TGCTGTTTCTTCTGTCTCTGCGGTAAGGCTTGAG	65.62352941	9031	519	548	29	TCCTTTTTAGGCTCTGTTGGTGGGAATGTT	60.25333333	12	25	5541	5566	24
16075	461	494	33	TTGCTGTTTCTTCTGTCTCTGCGGTAAGGCTTGA	64.41764706	9031	519	548	29	TCCTTTTTAGGCTCTGTTGGTGGGAATGTT	60.25333333	12	27	5541	5568	25
16087	489	522	33	GCTTGAGTTTCATCAGCCTTCTTCTTTTTGTCCT	62.00588235	9036	524	553	29	TTTAGGCTCTGTTGGTGGGAATGTTTTGTA	58.88666667	12	35	5550	5585	2
16087	489	522	33	GCTTGAGTTTCATCAGCCTTCTTCTTTTTGTCCT	62.00588235	9035	523	552	29	TTTTAGGCTCTGTTGGTGGGAATGTTTTGT	58.88666667	12	35	5553	5588	1
16088	490	523	33	CTTGAGTTTCATCAGCCTTCTTCTTTTTGTCCTT	60.8	9036	524	553	29	TTTAGGCTCTGTTGGTGGGAATGTTTTGTA	58.88666667	12	40	5550	5590	1
16087	489	522	33	GCTTGAGTTTCATCAGCCTTCTTCTTTTTGTCCT	62.00588235	9038	526	555	29	TAGGCTCTGTTGGTGGGAATGTTTTGTATG	60.25333333	12	35	5559	5594	4
16087	489	522	33	GCTTGAGTTTCATCAGCCTTCTTCTTTTTGTCCT	62.00588235	9037	525	554	29	TTAGGCTCTGTTGGTGGGAATGTTTTGTAT	58.88666667	12	35	5560	5595	3
16088	490	523	33	CTTGAGTTTCATCAGCCTTCTTCTTTTTGTCCTT	60.8	9040	528	557	29	GGCTCTGTTGGTGGGAATGTTTTGTATGCG	62.98666667	12	40	5558	5598	5
16088	490	523	33	CTTGAGTTTCATCAGCCTTCTTCTTTTTGTCCTT	60.8	9038	526	555	29	TAGGCTCTGTTGGTGGGAATGTTTTGTATG	60.25333333	12	40	5559	5599	3
16088	490	523	33	CTTGAGTTTCATCAGCCTTCTTCTTTTTGTCCTT	60.8	9037	525	554	29	TTAGGCTCTGTTGGTGGGAATGTTTTGTAT	58.88666667	12	40	5560	5600	2
16088	490	523	33	CTTGAGTTTCATCAGCCTTCTTCTTTTTGTCCTT	60.8	9039	527	556	29	AGGCTCTGTTGGTGGGAATGTTTTGTATGC	61.62	12	40	5561	5601	4
16089	491	524	33	TTGAGTTTCATCAGCCTTCTTCTTTTTGTCCTTT	59.59411765	9038	526	555	29	TAGGCTCTGTTGGTGGGAATGTTTTGTATG	60.25333333	12	45	5559	5604	2
16089	491	524	33	TTGAGTTTCATCAGCCTTCTTCTTTTTGTCCTTT	59.59411765	9037	525	554	29	TTAGGCTCTGTTGGTGGGAATGTTTTGTAT	58.88666667	12	45	5560	5605	1
16089	491	524	33	TTGAGTTTCATCAGCCTTCTTCTTTTTGTCCTTT	59.59411765	9039	527	556	29	AGGCTCTGTTGGTGGGAATGTTTTGTATGC	61.62	12	45	5561	5606	3
16093	495	528	33	GTTTCATCAGCCTTCTTCTTTTTGTCCTTTTTAG	59.59411765	9044	532	561	29	CTGTTGGTGGGAATGTTTTGTATGCGTCAA	60.25333333	12	95	5532	5627	4
16846	18768	18801	33	AAAGCAGACATAGCAATAATACCCATAGCAAAAG	59.59411765	12194	18817	18847	30	CATACAAAAAAAAGAACAAAGACCATTGAGT	55.11290323	12	12	3	15	16
16772	18189	18222	33	GTAGAAACTAAGTAATCATAAACACCAAGAGTCA	58.38823529	12135	18223	18253	30	GTCTAAAGTAGCGGTTGAGTAAACAAAAGAG	59.08064516	12	9	16	25	1
16773	18190	18223	33	TAGAAACTAAGTAATCATAAACACCAAGAGTCAG	58.38823529	12136	18224	18254	30	TCTAAAGTAGCGGTTGAGTAAACAAAAGAGG	59.08064516	12	10	17	27	1
16082	468	501	33	TTCTTCTGTCTCTGCGGTAAGGCTTGAGTTTCAT	63.21176471	11044	513	543	30	TTTTTGTCCTTTTTAGGCTCTGTTGGTGGGA	60.40322581	12	0	59	59	12
16084	470	503	33	CTTCTGTCTCTGCGGTAAGGCTTGAGTTTCATCA	64.41764706	11044	513	543	30	TTTTTGTCCTTTTTAGGCTCTGTTGGTGGGA	60.40322581	12	0	59	59	10
16081	467	500	33	TTTCTTCTGTCTCTGCGGTAAGGCTTGAGTTTCA	63.21176471	11044	513	543	30	TTTTTGTCCTTTTTAGGCTCTGTTGGTGGGA	60.40322581	12	1	59	60	13
17033	24003	24036	33	GGTTTTATGGTTGTTGTGTAACTGTTTTCTTTGT	58.38823529	12508	24052	24082	30	TAGGACCTTTGTATTCTGAGGACTTTGTAAG	59.08064516	12	25	38	63	16
16082	468	501	33	TTCTTCTGTCTCTGCGGTAAGGCTTGAGTTTCAT	63.21176471	11045	514	544	30	TTTTGTCCTTTTTAGGCTCTGTTGGTGGGAA	60.40322581	12	0	73	73	13
16083	469	502	33	TCTTCTGTCTCTGCGGTAAGGCTTGAGTTTCATC	64.41764706	11045	514	544	30	TTTTGTCCTTTTTAGGCTCTGTTGGTGGGAA	60.40322581	12	0	73	73	12
16084	470	503	33	CTTCTGTCTCTGCGGTAAGGCTTGAGTTTCATCA	64.41764706	11045	514	544	30	TTTTGTCCTTTTTAGGCTCTGTTGGTGGGAA	60.40322581	12	0	73	73	11
16085	471	504	33	TTCTGTCTCTGCGGTAAGGCTTGAGTTTCATCAG	64.41764706	11045	514	544	30	TTTTGTCCTTTTTAGGCTCTGTTGGTGGGAA	60.40322581	12	0	73	73	10
16081	467	500	33	TTTCTTCTGTCTCTGCGGTAAGGCTTGAGTTTCA	63.21176471	11045	514	544	30	TTTTGTCCTTTTTAGGCTCTGTTGGTGGGAA	60.40322581	12	1	73	74	14
16079	465	498	33	TGTTTCTTCTGTCTCTGCGGTAAGGCTTGAGTTT	63.21176471	11045	514	544	30	TTTTGTCCTTTTTAGGCTCTGTTGGTGGGAA	60.40322581	12	4	73	77	16
16081	467	500	33	TTTCTTCTGTCTCTGCGGTAAGGCTTGAGTTTCA	63.21176471	11043	512	542	30	CTTTTTGTCCTTTTTAGGCTCTGTTGGTGGG	61.72580645	12	1	81	82	12
16078	464	497	33	CTGTTTCTTCTGTCTCTGCGGTAAGGCTTGAGTT	64.41764706	11045	514	544	30	TTTTGTCCTTTTTAGGCTCTGTTGGTGGGAA	60.40322581	12	10	73	83	17
16077	463	496	33	GCTGTTTCTTCTGTCTCTGCGGTAAGGCTTGAGT	65.62352941	11045	514	544	30	TTTTGTCCTTTTTAGGCTCTGTTGGTGGGAA	60.40322581	12	12	73	85	18
16076	462	495	33	TGCTGTTTCTTCTGTCTCTGCGGTAAGGCTTGAG	65.62352941	11045	514	544	30	TTTTGTCCTTTTTAGGCTCTGTTGGTGGGAA	60.40322581	12	25	73	98	19
16075	461	494	33	TTGCTGTTTCTTCTGTCTCTGCGGTAAGGCTTGA	64.41764706	11045	514	544	30	TTTTGTCCTTTTTAGGCTCTGTTGGTGGGAA	60.40322581	12	27	73	100	20
16076	462	495	33	TGCTGTTTCTTCTGTCTCTGCGGTAAGGCTTGAG	65.62352941	11043	512	542	30	CTTTTTGTCCTTTTTAGGCTCTGTTGGTGGG	61.72580645	12	25	81	106	17
16083	469	502	33	TCTTCTGTCTCTGCGGTAAGGCTTGAGTTTCATC	64.41764706	11042	511	541	30	TCTTTTTGTCCTTTTTAGGCTCTGTTGGTGG	60.40322581	12	0	116	116	9
16085	471	504	33	TTCTGTCTCTGCGGTAAGGCTTGAGTTTCATCAG	64.41764706	11042	511	541	30	TCTTTTTGTCCTTTTTAGGCTCTGTTGGTGG	60.40322581	12	0	116	116	7
16086	472	505	33	TCTGTCTCTGCGGTAAGGCTTGAGTTTCATCAGC	65.62352941	11042	511	541	30	TCTTTTTGTCCTTTTTAGGCTCTGTTGGTGG	60.40322581	12	0	116	116	6
17108	26641	26674	33	TTGTCTGATTGTCCTCACTGCCGTCTTGTTGACC	65.62352941	12642	26694	26724	30	TCATCTAACCAATCTTCTTCTTGCTCTTCTT	57.75806452	12	29	102	131	20
17107	26640	26673	33	GTTGTCTGATTGTCCTCACTGCCGTCTTGTTGAC	65.62352941	12642	26694	26724	30	TCATCTAACCAATCTTCTTCTTGCTCTTCTT	57.75806452	12	31	102	133	21
16082	468	501	33	TTCTTCTGTCTCTGCGGTAAGGCTTGAGTTTCAT	63.21176471	11046	515	545	30	TTTGTCCTTTTTAGGCTCTGTTGGTGGGAAT	60.40322581	12	0	155	155	14
16084	470	503	33	CTTCTGTCTCTGCGGTAAGGCTTGAGTTTCATCA	64.41764706	11046	515	545	30	TTTGTCCTTTTTAGGCTCTGTTGGTGGGAAT	60.40322581	12	0	155	155	12
16085	471	504	33	TTCTGTCTCTGCGGTAAGGCTTGAGTTTCATCAG	64.41764706	11046	515	545	30	TTTGTCCTTTTTAGGCTCTGTTGGTGGGAAT	60.40322581	12	0	155	155	11
16080	466	499	33	GTTTCTTCTGTCTCTGCGGTAAGGCTTGAGTTTC	64.41764706	11046	515	545	30	TTTGTCCTTTTTAGGCTCTGTTGGTGGGAAT	60.40322581	12	3	155	158	16
16082	468	501	33	TTCTTCTGTCTCTGCGGTAAGGCTTGAGTTTCAT	63.21176471	11041	510	540	30	TTCTTTTTGTCCTTTTTAGGCTCTGTTGGTG	59.08064516	12	0	158	158	9
16085	471	504	33	TTCTGTCTCTGCGGTAAGGCTTGAGTTTCATCAG	64.41764706	11041	510	540	30	TTCTTTTTGTCCTTTTTAGGCTCTGTTGGTG	59.08064516	12	0	158	158	6
16079	465	498	33	TGTTTCTTCTGTCTCTGCGGTAAGGCTTGAGTTT	63.21176471	11046	515	545	30	TTTGTCCTTTTTAGGCTCTGTTGGTGGGAAT	60.40322581	12	4	155	159	17
16078	464	497	33	CTGTTTCTTCTGTCTCTGCGGTAAGGCTTGAGTT	64.41764706	11046	515	545	30	TTTGTCCTTTTTAGGCTCTGTTGGTGGGAAT	60.40322581	12	10	155	165	18
16077	463	496	33	GCTGTTTCTTCTGTCTCTGCGGTAAGGCTTGAGT	65.62352941	11046	515	545	30	TTTGTCCTTTTTAGGCTCTGTTGGTGGGAAT	60.40322581	12	12	155	167	19
16076	462	495	33	TGCTGTTTCTTCTGTCTCTGCGGTAAGGCTTGAG	65.62352941	11046	515	545	30	TTTGTCCTTTTTAGGCTCTGTTGGTGGGAAT	60.40322581	12	25	155	180	20
16075	461	494	33	TTGCTGTTTCTTCTGTCTCTGCGGTAAGGCTTGA	64.41764706	11046	515	545	30	TTTGTCCTTTTTAGGCTCTGTTGGTGGGAAT	60.40322581	12	27	155	182	21
16084	470	503	33	CTTCTGTCTCTGCGGTAAGGCTTGAGTTTCATCA	64.41764706	11040	509	539	30	CTTCTTTTTGTCCTTTTTAGGCTCTGTTGGT	59.08064516	12	0	182	182	6
16082	468	501	33	TTCTTCTGTCTCTGCGGTAAGGCTTGAGTTTCAT	63.21176471	11047	516	546	30	TTGTCCTTTTTAGGCTCTGTTGGTGGGAATG	61.72580645	12	0	189	189	15
16079	465	498	33	TGTTTCTTCTGTCTCTGCGGTAAGGCTTGAGTTT	63.21176471	11047	516	546	30	TTGTCCTTTTTAGGCTCTGTTGGTGGGAATG	61.72580645	12	4	189	193	18
17109	26642	26675	33	TGTCTGATTGTCCTCACTGCCGTCTTGTTGACCA	65.62352941	12643	26695	26725	30	CATCTAACCAATCTTCTTCTTGCTCTTCTTC	59.08064516	12	28	167	195	20
16078	464	497	33	CTGTTTCTTCTGTCTCTGCGGTAAGGCTTGAGTT	64.41764706	11047	516	546	30	TTGTCCTTTTTAGGCTCTGTTGGTGGGAATG	61.72580645	12	10	189	199	19
16085	471	504	33	TTCTGTCTCTGCGGTAAGGCTTGAGTTTCATCAG	64.41764706	11039	508	538	30	TCTTCTTTTTGTCCTTTTTAGGCTCTGTTGG	59.08064516	12	0	199	199	4
16077	463	496	33	GCTGTTTCTTCTGTCTCTGCGGTAAGGCTTGAGT	65.62352941	11047	516	546	30	TTGTCCTTTTTAGGCTCTGTTGGTGGGAATG	61.72580645	12	12	189	201	20
16071	457	490	33	CAGTTTGCTGTTTCTTCTGTCTCTGCGGTAAGGC	65.62352941	11040	509	539	30	CTTCTTTTTGTCCTTTTTAGGCTCTGTTGGT	59.08064516	12	43	182	225	19
16083	469	502	33	TCTTCTGTCTCTGCGGTAAGGCTTGAGTTTCATC	64.41764706	11037	506	536	30	CTTCTTCTTTTTGTCCTTTTTAGGCTCTGTT	57.75806452	12	0	256	256	4
16082	468	501	33	TTCTTCTGTCTCTGCGGTAAGGCTTGAGTTTCAT	63.21176471	11036	505	535	30	CCTTCTTCTTTTTGTCCTTTTTAGGCTCTGT	59.08064516	12	0	263	263	4
16081	467	500	33	TTTCTTCTGTCTCTGCGGTAAGGCTTGAGTTTCA	63.21176471	11036	505	535	30	CCTTCTTCTTTTTGTCCTTTTTAGGCTCTGT	59.08064516	12	1	263	264	5
16077	463	496	33	GCTGTTTCTTCTGTCTCTGCGGTAAGGCTTGAGT	65.62352941	11036	505	535	30	CCTTCTTCTTTTTGTCCTTTTTAGGCTCTGT	59.08064516	12	12	263	275	9
16074	460	493	33	TTTGCTGTTTCTTCTGTCTCTGCGGTAAGGCTTG	64.41764706	11036	505	535	30	CCTTCTTCTTTTTGTCCTTTTTAGGCTCTGT	59.08064516	12	34	263	297	12
16083	469	502	33	TCTTCTGTCTCTGCGGTAAGGCTTGAGTTTCATC	64.41764706	11048	517	547	30	TGTCCTTTTTAGGCTCTGTTGGTGGGAATGT	61.72580645	12	0	5520	5520	15
16085	471	504	33	TTCTGTCTCTGCGGTAAGGCTTGAGTTTCATCAG	64.41764706	11048	517	547	30	TGTCCTTTTTAGGCTCTGTTGGTGGGAATGT	61.72580645	12	0	5520	5520	13
16086	472	505	33	TCTGTCTCTGCGGTAAGGCTTGAGTTTCATCAGC	65.62352941	11048	517	547	30	TGTCCTTTTTAGGCTCTGTTGGTGGGAATGT	61.72580645	12	0	5520	5520	12
16080	466	499	33	GTTTCTTCTGTCTCTGCGGTAAGGCTTGAGTTTC	64.41764706	11048	517	547	30	TGTCCTTTTTAGGCTCTGTTGGTGGGAATGT	61.72580645	12	3	5520	5523	18
16079	465	498	33	TGTTTCTTCTGTCTCTGCGGTAAGGCTTGAGTTT	63.21176471	11048	517	547	30	TGTCCTTTTTAGGCTCTGTTGGTGGGAATGT	61.72580645	12	4	5520	5524	19
16078	464	497	33	CTGTTTCTTCTGTCTCTGCGGTAAGGCTTGAGTT	64.41764706	11048	517	547	30	TGTCCTTTTTAGGCTCTGTTGGTGGGAATGT	61.72580645	12	10	5520	5530	20
16084	470	503	33	CTTCTGTCTCTGCGGTAAGGCTTGAGTTTCATCA	64.41764706	11050	519	549	30	TCCTTTTTAGGCTCTGTTGGTGGGAATGTTT	60.40322581	12	0	5542	5542	16
16081	467	500	33	TTTCTTCTGTCTCTGCGGTAAGGCTTGAGTTTCA	63.21176471	11050	519	549	30	TCCTTTTTAGGCTCTGTTGGTGGGAATGTTT	60.40322581	12	1	5542	5543	19
16086	472	505	33	TCTGTCTCTGCGGTAAGGCTTGAGTTTCATCAGC	65.62352941	11049	518	548	30	GTCCTTTTTAGGCTCTGTTGGTGGGAATGTT	61.72580645	12	0	5543	5543	13
16079	465	498	33	TGTTTCTTCTGTCTCTGCGGTAAGGCTTGAGTTT	63.21176471	11050	519	549	30	TCCTTTTTAGGCTCTGTTGGTGGGAATGTTT	60.40322581	12	4	5542	5546	21
16079	465	498	33	TGTTTCTTCTGTCTCTGCGGTAAGGCTTGAGTTT	63.21176471	11049	518	548	30	GTCCTTTTTAGGCTCTGTTGGTGGGAATGTT	61.72580645	12	4	5543	5547	20
16082	468	501	33	TTCTTCTGTCTCTGCGGTAAGGCTTGAGTTTCAT	63.21176471	11051	520	550	30	CCTTTTTAGGCTCTGTTGGTGGGAATGTTTT	60.40322581	12	0	5550	5550	19
16078	464	497	33	CTGTTTCTTCTGTCTCTGCGGTAAGGCTTGAGTT	64.41764706	11050	519	549	30	TCCTTTTTAGGCTCTGTTGGTGGGAATGTTT	60.40322581	12	10	5542	5552	22
16079	465	498	33	TGTTTCTTCTGTCTCTGCGGTAAGGCTTGAGTTT	63.21176471	11051	520	550	30	CCTTTTTAGGCTCTGTTGGTGGGAATGTTTT	60.40322581	12	4	5550	5554	22
16084	470	503	33	CTTCTGTCTCTGCGGTAAGGCTTGAGTTTCATCA	64.41764706	11054	523	553	30	TTTTAGGCTCTGTTGGTGGGAATGTTTTGTA	59.08064516	12	0	5554	5554	20
16081	467	500	33	TTTCTTCTGTCTCTGCGGTAAGGCTTGAGTTTCA	63.21176471	11054	523	553	30	TTTTAGGCTCTGTTGGTGGGAATGTTTTGTA	59.08064516	12	1	5554	5555	23
16081	467	500	33	TTTCTTCTGTCTCTGCGGTAAGGCTTGAGTTTCA	63.21176471	11053	522	552	30	TTTTTAGGCTCTGTTGGTGGGAATGTTTTGT	59.08064516	12	1	5555	5556	22
16083	469	502	33	TCTTCTGTCTCTGCGGTAAGGCTTGAGTTTCATC	64.41764706	11052	521	551	30	CTTTTTAGGCTCTGTTGGTGGGAATGTTTTG	60.40322581	12	0	5557	5557	19
16084	470	503	33	CTTCTGTCTCTGCGGTAAGGCTTGAGTTTCATCA	64.41764706	11057	526	556	30	TAGGCTCTGTTGGTGGGAATGTTTTGTATGC	61.72580645	12	0	5561	5561	23
16077	463	496	33	GCTGTTTCTTCTGTCTCTGCGGTAAGGCTTGAGT	65.62352941	11051	520	550	30	CCTTTTTAGGCTCTGTTGGTGGGAATGTTTT	60.40322581	12	12	5550	5562	24
16082	468	501	33	TTCTTCTGTCTCTGCGGTAAGGCTTGAGTTTCAT	63.21176471	11055	524	554	30	TTTAGGCTCTGTTGGTGGGAATGTTTTGTAT	59.08064516	12	0	5563	5563	23
16081	467	500	33	TTTCTTCTGTCTCTGCGGTAAGGCTTGAGTTTCA	63.21176471	11055	524	554	30	TTTAGGCTCTGTTGGTGGGAATGTTTTGTAT	59.08064516	12	1	5563	5564	24
16076	462	495	33	TGCTGTTTCTTCTGTCTCTGCGGTAAGGCTTGAG	65.62352941	11050	519	549	30	TCCTTTTTAGGCTCTGTTGGTGGGAATGTTT	60.40322581	12	25	5542	5567	24
16075	461	494	33	TTGCTGTTTCTTCTGTCTCTGCGGTAAGGCTTGA	64.41764706	11050	519	549	30	TCCTTTTTAGGCTCTGTTGGTGGGAATGTTT	60.40322581	12	27	5542	5569	25
16075	461	494	33	TTGCTGTTTCTTCTGTCTCTGCGGTAAGGCTTGA	64.41764706	11049	518	548	30	GTCCTTTTTAGGCTCTGTTGGTGGGAATGTT	61.72580645	12	27	5543	5570	24
16087	489	522	33	GCTTGAGTTTCATCAGCCTTCTTCTTTTTGTCCT	62.00588235	11054	523	553	30	TTTTAGGCTCTGTTGGTGGGAATGTTTTGTA	59.08064516	12	35	5554	5589	1
16087	489	522	33	GCTTGAGTTTCATCAGCCTTCTTCTTTTTGTCCT	62.00588235	11056	525	555	30	TTAGGCTCTGTTGGTGGGAATGTTTTGTATG	60.40322581	12	35	5561	5596	3
16087	489	522	33	GCTTGAGTTTCATCAGCCTTCTTCTTTTTGTCCT	62.00588235	11057	526	556	30	TAGGCTCTGTTGGTGGGAATGTTTTGTATGC	61.72580645	12	35	5561	5596	4
16087	489	522	33	GCTTGAGTTTCATCAGCCTTCTTCTTTTTGTCCT	62.00588235	11055	524	554	30	TTTAGGCTCTGTTGGTGGGAATGTTTTGTAT	59.08064516	12	35	5563	5598	2
16088	490	523	33	CTTGAGTTTCATCAGCCTTCTTCTTTTTGTCCTT	60.8	11059	528	558	30	GGCTCTGTTGGTGGGAATGTTTTGTATGCGT	63.0483871	12	40	5558	5598	5
16088	490	523	33	CTTGAGTTTCATCAGCCTTCTTCTTTTTGTCCTT	60.8	11056	525	555	30	TTAGGCTCTGTTGGTGGGAATGTTTTGTATG	60.40322581	12	40	5561	5601	2
16088	490	523	33	CTTGAGTTTCATCAGCCTTCTTCTTTTTGTCCTT	60.8	11057	526	556	30	TAGGCTCTGTTGGTGGGAATGTTTTGTATGC	61.72580645	12	40	5561	5601	3
16088	490	523	33	CTTGAGTTTCATCAGCCTTCTTCTTTTTGTCCTT	60.8	11058	527	557	30	AGGCTCTGTTGGTGGGAATGTTTTGTATGCG	63.0483871	12	40	5561	5601	4
16088	490	523	33	CTTGAGTTTCATCAGCCTTCTTCTTTTTGTCCTT	60.8	11055	524	554	30	TTTAGGCTCTGTTGGTGGGAATGTTTTGTAT	59.08064516	12	40	5563	5603	1
16089	491	524	33	TTGAGTTTCATCAGCCTTCTTCTTTTTGTCCTTT	59.59411765	11056	525	555	30	TTAGGCTCTGTTGGTGGGAATGTTTTGTATG	60.40322581	12	45	5561	5606	1
16089	491	524	33	TTGAGTTTCATCAGCCTTCTTCTTTTTGTCCTTT	59.59411765	11057	526	556	30	TAGGCTCTGTTGGTGGGAATGTTTTGTATGC	61.72580645	12	45	5561	5606	2
16089	491	524	33	TTGAGTTTCATCAGCCTTCTTCTTTTTGTCCTTT	59.59411765	11058	527	557	30	AGGCTCTGTTGGTGGGAATGTTTTGTATGCG	63.0483871	12	45	5561	5606	3
16093	495	528	33	GTTTCATCAGCCTTCTTCTTTTTGTCCTTTTTAG	59.59411765	11063	532	562	30	CTGTTGGTGGGAATGTTTTGTATGCGTCAAT	60.40322581	12	95	5532	5627	4
16846	18768	18801	33	AAAGCAGACATAGCAATAATACCCATAGCAAAAG	59.59411765	13975	18817	18848	31	CATACAAAAAAAAGAACAAAGACCATTGAGTA	55.41875	12	12	4	16	16
16772	18189	18222	33	GTAGAAACTAAGTAATCATAAACACCAAGAGTCA	58.38823529	13920	18223	18254	31	GTCTAAAGTAGCGGTTGAGTAAACAAAAGAGG	60.54375	12	9	17	26	1
16773	18190	18223	33	TAGAAACTAAGTAATCATAAACACCAAGAGTCAG	58.38823529	13921	18224	18255	31	TCTAAAGTAGCGGTTGAGTAAACAAAAGAGGC	60.54375	12	10	19	29	1
16338	4166	4199	33	GCAAGAAGTAGACTAAAGCATAAAGATAGAGAAA	58.38823529	13299	4217	4248	31	CAGCAACGAGCAAAAGGTGTGAGTAAACTGTT	61.825	12	25	19	44	18
16339	4167	4200	33	CAAGAAGTAGACTAAAGCATAAAGATAGAGAAAA	57.18235294	13299	4217	4248	31	CAGCAACGAGCAAAAGGTGTGAGTAAACTGTT	61.825	12	31	19	50	17
16082	468	501	33	TTCTTCTGTCTCTGCGGTAAGGCTTGAGTTTCAT	63.21176471	12969	513	544	31	TTTTTGTCCTTTTTAGGCTCTGTTGGTGGGAA	60.54375	12	0	82	82	12
16084	470	503	33	CTTCTGTCTCTGCGGTAAGGCTTGAGTTTCATCA	64.41764706	12969	513	544	31	TTTTTGTCCTTTTTAGGCTCTGTTGGTGGGAA	60.54375	12	0	82	82	10
16081	467	500	33	TTTCTTCTGTCTCTGCGGTAAGGCTTGAGTTTCA	63.21176471	12968	512	543	31	CTTTTTGTCCTTTTTAGGCTCTGTTGGTGGGA	61.825	12	1	82	83	12
16081	467	500	33	TTTCTTCTGTCTCTGCGGTAAGGCTTGAGTTTCA	63.21176471	12969	513	544	31	TTTTTGTCCTTTTTAGGCTCTGTTGGTGGGAA	60.54375	12	1	82	83	13
16079	465	498	33	TGTTTCTTCTGTCTCTGCGGTAAGGCTTGAGTTT	63.21176471	12969	513	544	31	TTTTTGTCCTTTTTAGGCTCTGTTGGTGGGAA	60.54375	12	4	82	86	15
16078	464	497	33	CTGTTTCTTCTGTCTCTGCGGTAAGGCTTGAGTT	64.41764706	12969	513	544	31	TTTTTGTCCTTTTTAGGCTCTGTTGGTGGGAA	60.54375	12	10	82	92	16
16077	463	496	33	GCTGTTTCTTCTGTCTCTGCGGTAAGGCTTGAGT	65.62352941	12969	513	544	31	TTTTTGTCCTTTTTAGGCTCTGTTGGTGGGAA	60.54375	12	12	82	94	17
16076	462	495	33	TGCTGTTTCTTCTGTCTCTGCGGTAAGGCTTGAG	65.62352941	12968	512	543	31	CTTTTTGTCCTTTTTAGGCTCTGTTGGTGGGA	61.825	12	25	82	107	17
16076	462	495	33	TGCTGTTTCTTCTGTCTCTGCGGTAAGGCTTGAG	65.62352941	12969	513	544	31	TTTTTGTCCTTTTTAGGCTCTGTTGGTGGGAA	60.54375	12	25	82	107	18
16075	461	494	33	TTGCTGTTTCTTCTGTCTCTGCGGTAAGGCTTGA	64.41764706	12969	513	544	31	TTTTTGTCCTTTTTAGGCTCTGTTGGTGGGAA	60.54375	12	27	82	109	19
16083	469	502	33	TCTTCTGTCTCTGCGGTAAGGCTTGAGTTTCATC	64.41764706	12967	511	542	31	TCTTTTTGTCCTTTTTAGGCTCTGTTGGTGGG	61.825	12	0	123	123	9
16085	471	504	33	TTCTGTCTCTGCGGTAAGGCTTGAGTTTCATCAG	64.41764706	12967	511	542	31	TCTTTTTGTCCTTTTTAGGCTCTGTTGGTGGG	61.825	12	0	123	123	7
16086	472	505	33	TCTGTCTCTGCGGTAAGGCTTGAGTTTCATCAGC	65.62352941	12967	511	542	31	TCTTTTTGTCCTTTTTAGGCTCTGTTGGTGGG	61.825	12	0	123	123	6
16082	468	501	33	TTCTTCTGTCTCTGCGGTAAGGCTTGAGTTTCAT	63.21176471	12966	510	541	31	TTCTTTTTGTCCTTTTTAGGCTCTGTTGGTGG	60.54375	12	0	159	159	9
16085	471	504	33	TTCTGTCTCTGCGGTAAGGCTTGAGTTTCATCAG	64.41764706	12966	510	541	31	TTCTTTTTGTCCTTTTTAGGCTCTGTTGGTGG	60.54375	12	0	159	159	6
16082	468	501	33	TTCTTCTGTCTCTGCGGTAAGGCTTGAGTTTCAT	63.21176471	12970	514	545	31	TTTTGTCCTTTTTAGGCTCTGTTGGTGGGAAT	60.54375	12	0	167	167	13
16083	469	502	33	TCTTCTGTCTCTGCGGTAAGGCTTGAGTTTCATC	64.41764706	12970	514	545	31	TTTTGTCCTTTTTAGGCTCTGTTGGTGGGAAT	60.54375	12	0	167	167	12
16084	470	503	33	CTTCTGTCTCTGCGGTAAGGCTTGAGTTTCATCA	64.41764706	12970	514	545	31	TTTTGTCCTTTTTAGGCTCTGTTGGTGGGAAT	60.54375	12	0	167	167	11
16085	471	504	33	TTCTGTCTCTGCGGTAAGGCTTGAGTTTCATCAG	64.41764706	12970	514	545	31	TTTTGTCCTTTTTAGGCTCTGTTGGTGGGAAT	60.54375	12	0	167	167	10
16081	467	500	33	TTTCTTCTGTCTCTGCGGTAAGGCTTGAGTTTCA	63.21176471	12970	514	545	31	TTTTGTCCTTTTTAGGCTCTGTTGGTGGGAAT	60.54375	12	1	167	168	14
16079	465	498	33	TGTTTCTTCTGTCTCTGCGGTAAGGCTTGAGTTT	63.21176471	12970	514	545	31	TTTTGTCCTTTTTAGGCTCTGTTGGTGGGAAT	60.54375	12	4	167	171	16
16078	464	497	33	CTGTTTCTTCTGTCTCTGCGGTAAGGCTTGAGTT	64.41764706	12970	514	545	31	TTTTGTCCTTTTTAGGCTCTGTTGGTGGGAAT	60.54375	12	10	167	177	17
16077	463	496	33	GCTGTTTCTTCTGTCTCTGCGGTAAGGCTTGAGT	65.62352941	12970	514	545	31	TTTTGTCCTTTTTAGGCTCTGTTGGTGGGAAT	60.54375	12	12	167	179	18
16084	470	503	33	CTTCTGTCTCTGCGGTAAGGCTTGAGTTTCATCA	64.41764706	12965	509	540	31	CTTCTTTTTGTCCTTTTTAGGCTCTGTTGGTG	60.54375	12	0	183	183	6
16084	470	503	33	CTTCTGTCTCTGCGGTAAGGCTTGAGTTTCATCA	64.41764706	12971	515	546	31	TTTGTCCTTTTTAGGCTCTGTTGGTGGGAATG	61.825	12	0	191	191	12
16085	471	504	33	TTCTGTCTCTGCGGTAAGGCTTGAGTTTCATCAG	64.41764706	12971	515	546	31	TTTGTCCTTTTTAGGCTCTGTTGGTGGGAATG	61.825	12	0	191	191	11
16076	462	495	33	TGCTGTTTCTTCTGTCTCTGCGGTAAGGCTTGAG	65.62352941	12970	514	545	31	TTTTGTCCTTTTTAGGCTCTGTTGGTGGGAAT	60.54375	12	25	167	192	19
16081	467	500	33	TTTCTTCTGTCTCTGCGGTAAGGCTTGAGTTTCA	63.21176471	12971	515	546	31	TTTGTCCTTTTTAGGCTCTGTTGGTGGGAATG	61.825	12	1	191	192	15
16075	461	494	33	TTGCTGTTTCTTCTGTCTCTGCGGTAAGGCTTGA	64.41764706	12970	514	545	31	TTTTGTCCTTTTTAGGCTCTGTTGGTGGGAAT	60.54375	12	27	167	194	20
16080	466	499	33	GTTTCTTCTGTCTCTGCGGTAAGGCTTGAGTTTC	64.41764706	12971	515	546	31	TTTGTCCTTTTTAGGCTCTGTTGGTGGGAATG	61.825	12	3	191	194	16
16079	465	498	33	TGTTTCTTCTGTCTCTGCGGTAAGGCTTGAGTTT	63.21176471	12971	515	546	31	TTTGTCCTTTTTAGGCTCTGTTGGTGGGAATG	61.825	12	4	191	195	17
17108	26641	26674	33	TTGTCTGATTGTCCTCACTGCCGTCTTGTTGACC	65.62352941	14362	26694	26725	31	TCATCTAACCAATCTTCTTCTTGCTCTTCTTC	59.2625	12	29	169	198	20
17107	26640	26673	33	GTTGTCTGATTGTCCTCACTGCCGTCTTGTTGAC	65.62352941	14362	26694	26725	31	TCATCTAACCAATCTTCTTCTTGCTCTTCTTC	59.2625	12	31	169	200	21
16078	464	497	33	CTGTTTCTTCTGTCTCTGCGGTAAGGCTTGAGTT	64.41764706	12971	515	546	31	TTTGTCCTTTTTAGGCTCTGTTGGTGGGAATG	61.825	12	10	191	201	18
16085	471	504	33	TTCTGTCTCTGCGGTAAGGCTTGAGTTTCATCAG	64.41764706	12964	508	539	31	TCTTCTTTTTGTCCTTTTTAGGCTCTGTTGGT	59.2625	12	0	202	202	4
16077	463	496	33	GCTGTTTCTTCTGTCTCTGCGGTAAGGCTTGAGT	65.62352941	12971	515	546	31	TTTGTCCTTTTTAGGCTCTGTTGGTGGGAATG	61.825	12	12	191	203	19
17109	26642	26675	33	TGTCTGATTGTCCTCACTGCCGTCTTGTTGACCA	65.62352941	14363	26695	26726	31	CATCTAACCAATCTTCTTCTTGCTCTTCTTCA	59.2625	12	28	183	211	20
16076	462	495	33	TGCTGTTTCTTCTGTCTCTGCGGTAAGGCTTGAG	65.62352941	12971	515	546	31	TTTGTCCTTTTTAGGCTCTGTTGGTGGGAATG	61.825	12	25	191	216	20
16075	461	494	33	TTGCTGTTTCTTCTGTCTCTGCGGTAAGGCTTGA	64.41764706	12971	515	546	31	TTTGTCCTTTTTAGGCTCTGTTGGTGGGAATG	61.825	12	27	191	218	21
16083	469	502	33	TCTTCTGTCTCTGCGGTAAGGCTTGAGTTTCATC	64.41764706	12962	506	537	31	CTTCTTCTTTTTGTCCTTTTTAGGCTCTGTTG	59.2625	12	0	257	257	4
16082	468	501	33	TTCTTCTGTCTCTGCGGTAAGGCTTGAGTTTCAT	63.21176471	12961	505	536	31	CCTTCTTCTTTTTGTCCTTTTTAGGCTCTGTT	59.2625	12	0	268	268	4
16081	467	500	33	TTTCTTCTGTCTCTGCGGTAAGGCTTGAGTTTCA	63.21176471	12961	505	536	31	CCTTCTTCTTTTTGTCCTTTTTAGGCTCTGTT	59.2625	12	1	268	269	5
16077	463	496	33	GCTGTTTCTTCTGTCTCTGCGGTAAGGCTTGAGT	65.62352941	12961	505	536	31	CCTTCTTCTTTTTGTCCTTTTTAGGCTCTGTT	59.2625	12	12	268	280	9
16071	457	490	33	CAGTTTGCTGTTTCTTCTGTCTCTGCGGTAAGGC	65.62352941	12962	506	537	31	CTTCTTCTTTTTGTCCTTTTTAGGCTCTGTTG	59.2625	12	43	257	300	16
16074	460	493	33	TTTGCTGTTTCTTCTGTCTCTGCGGTAAGGCTTG	64.41764706	12961	505	536	31	CCTTCTTCTTTTTGTCCTTTTTAGGCTCTGTT	59.2625	12	34	268	302	12
16072	458	491	33	AGTTTGCTGTTTCTTCTGTCTCTGCGGTAAGGCT	64.41764706	12961	505	536	31	CCTTCTTCTTTTTGTCCTTTTTAGGCTCTGTT	59.2625	12	42	268	310	14
16082	468	501	33	TTCTTCTGTCTCTGCGGTAAGGCTTGAGTTTCAT	63.21176471	12972	516	547	31	TTGTCCTTTTTAGGCTCTGTTGGTGGGAATGT	61.825	12	0	5527	5527	15
16079	465	498	33	TGTTTCTTCTGTCTCTGCGGTAAGGCTTGAGTTT	63.21176471	12972	516	547	31	TTGTCCTTTTTAGGCTCTGTTGGTGGGAATGT	61.825	12	4	5527	5531	18
16078	464	497	33	CTGTTTCTTCTGTCTCTGCGGTAAGGCTTGAGTT	64.41764706	12972	516	547	31	TTGTCCTTTTTAGGCTCTGTTGGTGGGAATGT	61.825	12	10	5527	5537	19
16077	463	496	33	GCTGTTTCTTCTGTCTCTGCGGTAAGGCTTGAGT	65.62352941	12972	516	547	31	TTGTCCTTTTTAGGCTCTGTTGGTGGGAATGT	61.825	12	12	5527	5539	20
16086	472	505	33	TCTGTCTCTGCGGTAAGGCTTGAGTTTCATCAGC	65.62352941	12974	518	549	31	GTCCTTTTTAGGCTCTGTTGGTGGGAATGTTT	61.825	12	0	5544	5544	13
16083	469	502	33	TCTTCTGTCTCTGCGGTAAGGCTTGAGTTTCATC	64.41764706	12973	517	548	31	TGTCCTTTTTAGGCTCTGTTGGTGGGAATGTT	61.825	12	0	5546	5546	15
16085	471	504	33	TTCTGTCTCTGCGGTAAGGCTTGAGTTTCATCAG	64.41764706	12973	517	548	31	TGTCCTTTTTAGGCTCTGTTGGTGGGAATGTT	61.825	12	0	5546	5546	13
16086	472	505	33	TCTGTCTCTGCGGTAAGGCTTGAGTTTCATCAGC	65.62352941	12973	517	548	31	TGTCCTTTTTAGGCTCTGTTGGTGGGAATGTT	61.825	12	0	5546	5546	12
16079	465	498	33	TGTTTCTTCTGTCTCTGCGGTAAGGCTTGAGTTT	63.21176471	12974	518	549	31	GTCCTTTTTAGGCTCTGTTGGTGGGAATGTTT	61.825	12	4	5544	5548	20
16080	466	499	33	GTTTCTTCTGTCTCTGCGGTAAGGCTTGAGTTTC	64.41764706	12973	517	548	31	TGTCCTTTTTAGGCTCTGTTGGTGGGAATGTT	61.825	12	3	5546	5549	18
16079	465	498	33	TGTTTCTTCTGTCTCTGCGGTAAGGCTTGAGTTT	63.21176471	12973	517	548	31	TGTCCTTTTTAGGCTCTGTTGGTGGGAATGTT	61.825	12	4	5546	5550	19
16084	470	503	33	CTTCTGTCTCTGCGGTAAGGCTTGAGTTTCATCA	64.41764706	12975	519	550	31	TCCTTTTTAGGCTCTGTTGGTGGGAATGTTTT	60.54375	12	0	5550	5550	16
16081	467	500	33	TTTCTTCTGTCTCTGCGGTAAGGCTTGAGTTTCA	63.21176471	12975	519	550	31	TCCTTTTTAGGCTCTGTTGGTGGGAATGTTTT	60.54375	12	1	5550	5551	19
16079	465	498	33	TGTTTCTTCTGTCTCTGCGGTAAGGCTTGAGTTT	63.21176471	12975	519	550	31	TCCTTTTTAGGCTCTGTTGGTGGGAATGTTTT	60.54375	12	4	5550	5554	21
16078	464	497	33	CTGTTTCTTCTGTCTCTGCGGTAAGGCTTGAGTT	64.41764706	12973	517	548	31	TGTCCTTTTTAGGCTCTGTTGGTGGGAATGTT	61.825	12	10	5546	5556	20
16078	464	497	33	CTGTTTCTTCTGTCTCTGCGGTAAGGCTTGAGTT	64.41764706	12975	519	550	31	TCCTTTTTAGGCTCTGTTGGTGGGAATGTTTT	60.54375	12	10	5550	5560	22
16082	468	501	33	TTCTTCTGTCTCTGCGGTAAGGCTTGAGTTTCAT	63.21176471	12976	520	551	31	CCTTTTTAGGCTCTGTTGGTGGGAATGTTTTG	61.825	12	0	5560	5560	19
16083	469	502	33	TCTTCTGTCTCTGCGGTAAGGCTTGAGTTTCATC	64.41764706	12977	521	552	31	CTTTTTAGGCTCTGTTGGTGGGAATGTTTTGT	60.54375	12	0	5560	5560	19
16084	470	503	33	CTTCTGTCTCTGCGGTAAGGCTTGAGTTTCATCA	64.41764706	12982	526	557	31	TAGGCTCTGTTGGTGGGAATGTTTTGTATGCG	63.10625	12	0	5561	5561	23
16081	467	500	33	TTTCTTCTGTCTCTGCGGTAAGGCTTGAGTTTCA	63.21176471	12979	523	554	31	TTTTAGGCTCTGTTGGTGGGAATGTTTTGTAT	59.2625	12	1	5567	5568	23
16075	461	494	33	TTGCTGTTTCTTCTGTCTCTGCGGTAAGGCTTGA	64.41764706	12974	518	549	31	GTCCTTTTTAGGCTCTGTTGGTGGGAATGTTT	61.825	12	27	5544	5571	24
16077	463	496	33	GCTGTTTCTTCTGTCTCTGCGGTAAGGCTTGAGT	65.62352941	12976	520	551	31	CCTTTTTAGGCTCTGTTGGTGGGAATGTTTTG	61.825	12	12	5560	5572	24
16076	462	495	33	TGCTGTTTCTTCTGTCTCTGCGGTAAGGCTTGAG	65.62352941	12975	519	550	31	TCCTTTTTAGGCTCTGTTGGTGGGAATGTTTT	60.54375	12	25	5550	5575	24
16075	461	494	33	TTGCTGTTTCTTCTGTCTCTGCGGTAAGGCTTGA	64.41764706	12975	519	550	31	TCCTTTTTAGGCTCTGTTGGTGGGAATGTTTT	60.54375	12	27	5550	5577	25
16087	489	522	33	GCTTGAGTTTCATCAGCCTTCTTCTTTTTGTCCT	62.00588235	12982	526	557	31	TAGGCTCTGTTGGTGGGAATGTTTTGTATGCG	63.10625	12	35	5561	5596	4
16087	489	522	33	GCTTGAGTTTCATCAGCCTTCTTCTTTTTGTCCT	62.00588235	12981	525	556	31	TTAGGCTCTGTTGGTGGGAATGTTTTGTATGC	61.825	12	35	5563	5598	3
16088	490	523	33	CTTGAGTTTCATCAGCCTTCTTCTTTTTGTCCTT	60.8	12984	528	559	31	GGCTCTGTTGGTGGGAATGTTTTGTATGCGTC	64.3875	12	40	5558	5598	5
16087	489	522	33	GCTTGAGTTTCATCAGCCTTCTTCTTTTTGTCCT	62.00588235	12980	524	555	31	TTTAGGCTCTGTTGGTGGGAATGTTTTGTATG	60.54375	12	35	5564	5599	2
16088	490	523	33	CTTGAGTTTCATCAGCCTTCTTCTTTTTGTCCTT	60.8	12982	526	557	31	TAGGCTCTGTTGGTGGGAATGTTTTGTATGCG	63.10625	12	40	5561	5601	3
16088	490	523	33	CTTGAGTTTCATCAGCCTTCTTCTTTTTGTCCTT	60.8	12983	527	558	31	AGGCTCTGTTGGTGGGAATGTTTTGTATGCGT	63.10625	12	40	5561	5601	4
16087	489	522	33	GCTTGAGTTTCATCAGCCTTCTTCTTTTTGTCCT	62.00588235	12979	523	554	31	TTTTAGGCTCTGTTGGTGGGAATGTTTTGTAT	59.2625	12	35	5567	5602	1
16088	490	523	33	CTTGAGTTTCATCAGCCTTCTTCTTTTTGTCCTT	60.8	12981	525	556	31	TTAGGCTCTGTTGGTGGGAATGTTTTGTATGC	61.825	12	40	5563	5603	2
16088	490	523	33	CTTGAGTTTCATCAGCCTTCTTCTTTTTGTCCTT	60.8	12980	524	555	31	TTTAGGCTCTGTTGGTGGGAATGTTTTGTATG	60.54375	12	40	5564	5604	1
16089	491	524	33	TTGAGTTTCATCAGCCTTCTTCTTTTTGTCCTTT	59.59411765	12982	526	557	31	TAGGCTCTGTTGGTGGGAATGTTTTGTATGCG	63.10625	12	45	5561	5606	2
16089	491	524	33	TTGAGTTTCATCAGCCTTCTTCTTTTTGTCCTTT	59.59411765	12983	527	558	31	AGGCTCTGTTGGTGGGAATGTTTTGTATGCGT	63.10625	12	45	5561	5606	3
16089	491	524	33	TTGAGTTTCATCAGCCTTCTTCTTTTTGTCCTTT	59.59411765	12981	525	556	31	TTAGGCTCTGTTGGTGGGAATGTTTTGTATGC	61.825	12	45	5563	5608	1
16093	495	528	33	GTTTCATCAGCCTTCTTCTTTTTGTCCTTTTTAG	59.59411765	12988	532	563	31	CTGTTGGTGGGAATGTTTTGTATGCGTCAATA	60.54375	12	95	5532	5627	4
16772	18189	18222	33	GTAGAAACTAAGTAATCATAAACACCAAGAGTCA	58.38823529	15472	18223	18255	32	GTCTAAAGTAGCGGTTGAGTAAACAAAAGAGGC	61.91818182	12	9	19	28	1
16338	4166	4199	33	GCAAGAAGTAGACTAAAGCATAAAGATAGAGAAA	58.38823529	14938	4217	4249	32	CAGCAACGAGCAAAAGGTGTGAGTAAACTGTTA	61.91818182	12	25	20	45	18
16339	4167	4200	33	CAAGAAGTAGACTAAAGCATAAAGATAGAGAAAA	57.18235294	14938	4217	4249	32	CAGCAACGAGCAAAAGGTGTGAGTAAACTGTTA	61.91818182	12	31	20	51	17
16081	467	500	33	TTTCTTCTGTCTCTGCGGTAAGGCTTGAGTTTCA	63.21176471	14649	512	544	32	CTTTTTGTCCTTTTTAGGCTCTGTTGGTGGGAA	61.91818182	12	1	105	106	12
16079	465	498	33	TGTTTCTTCTGTCTCTGCGGTAAGGCTTGAGTTT	63.21176471	14649	512	544	32	CTTTTTGTCCTTTTTAGGCTCTGTTGGTGGGAA	61.91818182	12	4	105	109	14
16078	464	497	33	CTGTTTCTTCTGTCTCTGCGGTAAGGCTTGAGTT	64.41764706	14649	512	544	32	CTTTTTGTCCTTTTTAGGCTCTGTTGGTGGGAA	61.91818182	12	10	105	115	15
16077	463	496	33	GCTGTTTCTTCTGTCTCTGCGGTAAGGCTTGAGT	65.62352941	14649	512	544	32	CTTTTTGTCCTTTTTAGGCTCTGTTGGTGGGAA	61.91818182	12	12	105	117	16
16083	469	502	33	TCTTCTGTCTCTGCGGTAAGGCTTGAGTTTCATC	64.41764706	14648	511	543	32	TCTTTTTGTCCTTTTTAGGCTCTGTTGGTGGGA	61.91818182	12	0	124	124	9
16085	471	504	33	TTCTGTCTCTGCGGTAAGGCTTGAGTTTCATCAG	64.41764706	14648	511	543	32	TCTTTTTGTCCTTTTTAGGCTCTGTTGGTGGGA	61.91818182	12	0	124	124	7
16086	472	505	33	TCTGTCTCTGCGGTAAGGCTTGAGTTTCATCAGC	65.62352941	14648	511	543	32	TCTTTTTGTCCTTTTTAGGCTCTGTTGGTGGGA	61.91818182	12	0	124	124	6
16076	462	495	33	TGCTGTTTCTTCTGTCTCTGCGGTAAGGCTTGAG	65.62352941	14649	512	544	32	CTTTTTGTCCTTTTTAGGCTCTGTTGGTGGGAA	61.91818182	12	25	105	130	17
16075	461	494	33	TTGCTGTTTCTTCTGTCTCTGCGGTAAGGCTTGA	64.41764706	14649	512	544	32	CTTTTTGTCCTTTTTAGGCTCTGTTGGTGGGAA	61.91818182	12	27	105	132	18
16082	468	501	33	TTCTTCTGTCTCTGCGGTAAGGCTTGAGTTTCAT	63.21176471	14647	510	542	32	TTCTTTTTGTCCTTTTTAGGCTCTGTTGGTGGG	61.91818182	12	0	166	166	9
16085	471	504	33	TTCTGTCTCTGCGGTAAGGCTTGAGTTTCATCAG	64.41764706	14647	510	542	32	TTCTTTTTGTCCTTTTTAGGCTCTGTTGGTGGG	61.91818182	12	0	166	166	6
16082	468	501	33	TTCTTCTGTCTCTGCGGTAAGGCTTGAGTTTCAT	63.21176471	14650	513	545	32	TTTTTGTCCTTTTTAGGCTCTGTTGGTGGGAAT	60.67575758	12	0	176	176	12
16084	470	503	33	CTTCTGTCTCTGCGGTAAGGCTTGAGTTTCATCA	64.41764706	14650	513	545	32	TTTTTGTCCTTTTTAGGCTCTGTTGGTGGGAAT	60.67575758	12	0	176	176	10
16081	467	500	33	TTTCTTCTGTCTCTGCGGTAAGGCTTGAGTTTCA	63.21176471	14650	513	545	32	TTTTTGTCCTTTTTAGGCTCTGTTGGTGGGAAT	60.67575758	12	1	176	177	13
16079	465	498	33	TGTTTCTTCTGTCTCTGCGGTAAGGCTTGAGTTT	63.21176471	14650	513	545	32	TTTTTGTCCTTTTTAGGCTCTGTTGGTGGGAAT	60.67575758	12	4	176	180	15
16084	470	503	33	CTTCTGTCTCTGCGGTAAGGCTTGAGTTTCATCA	64.41764706	14646	509	541	32	CTTCTTTTTGTCCTTTTTAGGCTCTGTTGGTGG	61.91818182	12	0	184	184	6
16078	464	497	33	CTGTTTCTTCTGTCTCTGCGGTAAGGCTTGAGTT	64.41764706	14650	513	545	32	TTTTTGTCCTTTTTAGGCTCTGTTGGTGGGAAT	60.67575758	12	10	176	186	16
16077	463	496	33	GCTGTTTCTTCTGTCTCTGCGGTAAGGCTTGAGT	65.62352941	14650	513	545	32	TTTTTGTCCTTTTTAGGCTCTGTTGGTGGGAAT	60.67575758	12	12	176	188	17
16076	462	495	33	TGCTGTTTCTTCTGTCTCTGCGGTAAGGCTTGAG	65.62352941	14650	513	545	32	TTTTTGTCCTTTTTAGGCTCTGTTGGTGGGAAT	60.67575758	12	25	176	201	18
16075	461	494	33	TTGCTGTTTCTTCTGTCTCTGCGGTAAGGCTTGA	64.41764706	14650	513	545	32	TTTTTGTCCTTTTTAGGCTCTGTTGGTGGGAAT	60.67575758	12	27	176	203	19
16082	468	501	33	TTCTTCTGTCTCTGCGGTAAGGCTTGAGTTTCAT	63.21176471	14651	514	546	32	TTTTGTCCTTTTTAGGCTCTGTTGGTGGGAATG	61.91818182	12	0	203	203	13
16083	469	502	33	TCTTCTGTCTCTGCGGTAAGGCTTGAGTTTCATC	64.41764706	14651	514	546	32	TTTTGTCCTTTTTAGGCTCTGTTGGTGGGAATG	61.91818182	12	0	203	203	12
16085	471	504	33	TTCTGTCTCTGCGGTAAGGCTTGAGTTTCATCAG	64.41764706	14645	508	540	32	TCTTCTTTTTGTCCTTTTTAGGCTCTGTTGGTG	60.67575758	12	0	203	203	4
16085	471	504	33	TTCTGTCTCTGCGGTAAGGCTTGAGTTTCATCAG	64.41764706	14651	514	546	32	TTTTGTCCTTTTTAGGCTCTGTTGGTGGGAATG	61.91818182	12	0	203	203	10
16079	465	498	33	TGTTTCTTCTGTCTCTGCGGTAAGGCTTGAGTTT	63.21176471	14651	514	546	32	TTTTGTCCTTTTTAGGCTCTGTTGGTGGGAATG	61.91818182	12	4	203	207	16
16078	464	497	33	CTGTTTCTTCTGTCTCTGCGGTAAGGCTTGAGTT	64.41764706	14651	514	546	32	TTTTGTCCTTTTTAGGCTCTGTTGGTGGGAATG	61.91818182	12	10	203	213	17
17108	26641	26674	33	TTGTCTGATTGTCCTCACTGCCGTCTTGTTGACC	65.62352941	15850	26694	26726	32	TCATCTAACCAATCTTCTTCTTGCTCTTCTTCA	59.43333333	12	29	185	214	20
16077	463	496	33	GCTGTTTCTTCTGTCTCTGCGGTAAGGCTTGAGT	65.62352941	14651	514	546	32	TTTTGTCCTTTTTAGGCTCTGTTGGTGGGAATG	61.91818182	12	12	203	215	18
17107	26640	26673	33	GTTGTCTGATTGTCCTCACTGCCGTCTTGTTGAC	65.62352941	15850	26694	26726	32	TCATCTAACCAATCTTCTTCTTGCTCTTCTTCA	59.43333333	12	31	185	216	21
16076	462	495	33	TGCTGTTTCTTCTGTCTCTGCGGTAAGGCTTGAG	65.62352941	14651	514	546	32	TTTTGTCCTTTTTAGGCTCTGTTGGTGGGAATG	61.91818182	12	25	203	228	19
16075	461	494	33	TTGCTGTTTCTTCTGTCTCTGCGGTAAGGCTTGA	64.41764706	14651	514	546	32	TTTTGTCCTTTTTAGGCTCTGTTGGTGGGAATG	61.91818182	12	27	203	230	20
16083	469	502	33	TCTTCTGTCTCTGCGGTAAGGCTTGAGTTTCATC	64.41764706	14643	506	538	32	CTTCTTCTTTTTGTCCTTTTTAGGCTCTGTTGG	60.67575758	12	0	259	259	4
16082	468	501	33	TTCTTCTGTCTCTGCGGTAAGGCTTGAGTTTCAT	63.21176471	14642	505	537	32	CCTTCTTCTTTTTGTCCTTTTTAGGCTCTGTTG	60.67575758	12	0	269	269	4
16081	467	500	33	TTTCTTCTGTCTCTGCGGTAAGGCTTGAGTTTCA	63.21176471	14642	505	537	32	CCTTCTTCTTTTTGTCCTTTTTAGGCTCTGTTG	60.67575758	12	1	269	270	5
16077	463	496	33	GCTGTTTCTTCTGTCTCTGCGGTAAGGCTTGAGT	65.62352941	14642	505	537	32	CCTTCTTCTTTTTGTCCTTTTTAGGCTCTGTTG	60.67575758	12	12	269	281	9
16071	457	490	33	CAGTTTGCTGTTTCTTCTGTCTCTGCGGTAAGGC	65.62352941	14643	506	538	32	CTTCTTCTTTTTGTCCTTTTTAGGCTCTGTTGG	60.67575758	12	43	259	302	16
16074	460	493	33	TTTGCTGTTTCTTCTGTCTCTGCGGTAAGGCTTG	64.41764706	14642	505	537	32	CCTTCTTCTTTTTGTCCTTTTTAGGCTCTGTTG	60.67575758	12	34	269	303	12
16072	458	491	33	AGTTTGCTGTTTCTTCTGTCTCTGCGGTAAGGCT	64.41764706	14642	505	537	32	CCTTCTTCTTTTTGTCCTTTTTAGGCTCTGTTG	60.67575758	12	42	269	311	14
16084	470	503	33	CTTCTGTCTCTGCGGTAAGGCTTGAGTTTCATCA	64.41764706	14652	515	547	32	TTTGTCCTTTTTAGGCTCTGTTGGTGGGAATGT	61.91818182	12	0	5529	5529	12
16085	471	504	33	TTCTGTCTCTGCGGTAAGGCTTGAGTTTCATCAG	64.41764706	14652	515	547	32	TTTGTCCTTTTTAGGCTCTGTTGGTGGGAATGT	61.91818182	12	0	5529	5529	11
16081	467	500	33	TTTCTTCTGTCTCTGCGGTAAGGCTTGAGTTTCA	63.21176471	14652	515	547	32	TTTGTCCTTTTTAGGCTCTGTTGGTGGGAATGT	61.91818182	12	1	5529	5530	15
16080	466	499	33	GTTTCTTCTGTCTCTGCGGTAAGGCTTGAGTTTC	64.41764706	14652	515	547	32	TTTGTCCTTTTTAGGCTCTGTTGGTGGGAATGT	61.91818182	12	3	5529	5532	16
16079	465	498	33	TGTTTCTTCTGTCTCTGCGGTAAGGCTTGAGTTT	63.21176471	14652	515	547	32	TTTGTCCTTTTTAGGCTCTGTTGGTGGGAATGT	61.91818182	12	4	5529	5533	17
16078	464	497	33	CTGTTTCTTCTGTCTCTGCGGTAAGGCTTGAGTT	64.41764706	14652	515	547	32	TTTGTCCTTTTTAGGCTCTGTTGGTGGGAATGT	61.91818182	12	10	5529	5539	18
16077	463	496	33	GCTGTTTCTTCTGTCTCTGCGGTAAGGCTTGAGT	65.62352941	14652	515	547	32	TTTGTCCTTTTTAGGCTCTGTTGGTGGGAATGT	61.91818182	12	12	5529	5541	19
16083	469	502	33	TCTTCTGTCTCTGCGGTAAGGCTTGAGTTTCATC	64.41764706	14654	517	549	32	TGTCCTTTTTAGGCTCTGTTGGTGGGAATGTTT	61.91818182	12	0	5547	5547	15
16085	471	504	33	TTCTGTCTCTGCGGTAAGGCTTGAGTTTCATCAG	64.41764706	14654	517	549	32	TGTCCTTTTTAGGCTCTGTTGGTGGGAATGTTT	61.91818182	12	0	5547	5547	13
16086	472	505	33	TCTGTCTCTGCGGTAAGGCTTGAGTTTCATCAGC	65.62352941	14654	517	549	32	TGTCCTTTTTAGGCTCTGTTGGTGGGAATGTTT	61.91818182	12	0	5547	5547	12
16080	466	499	33	GTTTCTTCTGTCTCTGCGGTAAGGCTTGAGTTTC	64.41764706	14654	517	549	32	TGTCCTTTTTAGGCTCTGTTGGTGGGAATGTTT	61.91818182	12	3	5547	5550	18
16079	465	498	33	TGTTTCTTCTGTCTCTGCGGTAAGGCTTGAGTTT	63.21176471	14654	517	549	32	TGTCCTTTTTAGGCTCTGTTGGTGGGAATGTTT	61.91818182	12	4	5547	5551	19
16086	472	505	33	TCTGTCTCTGCGGTAAGGCTTGAGTTTCATCAGC	65.62352941	14655	518	550	32	GTCCTTTTTAGGCTCTGTTGGTGGGAATGTTTT	61.91818182	12	0	5552	5552	13
16082	468	501	33	TTCTTCTGTCTCTGCGGTAAGGCTTGAGTTTCAT	63.21176471	14653	516	548	32	TTGTCCTTTTTAGGCTCTGTTGGTGGGAATGTT	61.91818182	12	0	5553	5553	15
16076	462	495	33	TGCTGTTTCTTCTGTCTCTGCGGTAAGGCTTGAG	65.62352941	14652	515	547	32	TTTGTCCTTTTTAGGCTCTGTTGGTGGGAATGT	61.91818182	12	25	5529	5554	20
16075	461	494	33	TTGCTGTTTCTTCTGTCTCTGCGGTAAGGCTTGA	64.41764706	14652	515	547	32	TTTGTCCTTTTTAGGCTCTGTTGGTGGGAATGT	61.91818182	12	27	5529	5556	21
16079	465	498	33	TGTTTCTTCTGTCTCTGCGGTAAGGCTTGAGTTT	63.21176471	14655	518	550	32	GTCCTTTTTAGGCTCTGTTGGTGGGAATGTTTT	61.91818182	12	4	5552	5556	20
16078	464	497	33	CTGTTTCTTCTGTCTCTGCGGTAAGGCTTGAGTT	64.41764706	14654	517	549	32	TGTCCTTTTTAGGCTCTGTTGGTGGGAATGTTT	61.91818182	12	10	5547	5557	20
16079	465	498	33	TGTTTCTTCTGTCTCTGCGGTAAGGCTTGAGTTT	63.21176471	14653	516	548	32	TTGTCCTTTTTAGGCTCTGTTGGTGGGAATGTT	61.91818182	12	4	5553	5557	18
16084	470	503	33	CTTCTGTCTCTGCGGTAAGGCTTGAGTTTCATCA	64.41764706	14656	519	551	32	TCCTTTTTAGGCTCTGTTGGTGGGAATGTTTTG	61.91818182	12	0	5560	5560	16
16081	467	500	33	TTTCTTCTGTCTCTGCGGTAAGGCTTGAGTTTCA	63.21176471	14656	519	551	32	TCCTTTTTAGGCTCTGTTGGTGGGAATGTTTTG	61.91818182	12	1	5560	5561	19
16083	469	502	33	TCTTCTGTCTCTGCGGTAAGGCTTGAGTTTCATC	64.41764706	14658	521	553	32	CTTTTTAGGCTCTGTTGGTGGGAATGTTTTGTA	60.67575758	12	0	5561	5561	19
16084	470	503	33	CTTCTGTCTCTGCGGTAAGGCTTGAGTTTCATCA	64.41764706	14663	526	558	32	TAGGCTCTGTTGGTGGGAATGTTTTGTATGCGT	63.16060606	12	0	5561	5561	23
16078	464	497	33	CTGTTTCTTCTGTCTCTGCGGTAAGGCTTGAGTT	64.41764706	14653	516	548	32	TTGTCCTTTTTAGGCTCTGTTGGTGGGAATGTT	61.91818182	12	10	5553	5563	19
16082	468	501	33	TTCTTCTGTCTCTGCGGTAAGGCTTGAGTTTCAT	63.21176471	14657	520	552	32	CCTTTTTAGGCTCTGTTGGTGGGAATGTTTTGT	61.91818182	12	0	5563	5563	19
16079	465	498	33	TGTTTCTTCTGTCTCTGCGGTAAGGCTTGAGTTT	63.21176471	14656	519	551	32	TCCTTTTTAGGCTCTGTTGGTGGGAATGTTTTG	61.91818182	12	4	5560	5564	21
16077	463	496	33	GCTGTTTCTTCTGTCTCTGCGGTAAGGCTTGAGT	65.62352941	14653	516	548	32	TTGTCCTTTTTAGGCTCTGTTGGTGGGAATGTT	61.91818182	12	12	5553	5565	20
16077	463	496	33	GCTGTTTCTTCTGTCTCTGCGGTAAGGCTTGAGT	65.62352941	14657	520	552	32	CCTTTTTAGGCTCTGTTGGTGGGAATGTTTTGT	61.91818182	12	12	5563	5575	24
16075	461	494	33	TTGCTGTTTCTTCTGTCTCTGCGGTAAGGCTTGA	64.41764706	14655	518	550	32	GTCCTTTTTAGGCTCTGTTGGTGGGAATGTTTT	61.91818182	12	27	5552	5579	24
16076	462	495	33	TGCTGTTTCTTCTGTCTCTGCGGTAAGGCTTGAG	65.62352941	14656	519	551	32	TCCTTTTTAGGCTCTGTTGGTGGGAATGTTTTG	61.91818182	12	25	5560	5585	24
16075	461	494	33	TTGCTGTTTCTTCTGTCTCTGCGGTAAGGCTTGA	64.41764706	14656	519	551	32	TCCTTTTTAGGCTCTGTTGGTGGGAATGTTTTG	61.91818182	12	27	5560	5587	25
16087	489	522	33	GCTTGAGTTTCATCAGCCTTCTTCTTTTTGTCCT	62.00588235	14663	526	558	32	TAGGCTCTGTTGGTGGGAATGTTTTGTATGCGT	63.16060606	12	35	5561	5596	4
16087	489	522	33	GCTTGAGTTTCATCAGCCTTCTTCTTTTTGTCCT	62.00588235	14662	525	557	32	TTAGGCTCTGTTGGTGGGAATGTTTTGTATGCG	63.16060606	12	35	5563	5598	3
16088	490	523	33	CTTGAGTTTCATCAGCCTTCTTCTTTTTGTCCTT	60.8	14665	528	560	32	GGCTCTGTTGGTGGGAATGTTTTGTATGCGTCA	64.4030303	12	40	5558	5598	5
16087	489	522	33	GCTTGAGTTTCATCAGCCTTCTTCTTTTTGTCCT	62.00588235	14661	524	556	32	TTTAGGCTCTGTTGGTGGGAATGTTTTGTATGC	61.91818182	12	35	5566	5601	2
16088	490	523	33	CTTGAGTTTCATCAGCCTTCTTCTTTTTGTCCTT	60.8	14663	526	558	32	TAGGCTCTGTTGGTGGGAATGTTTTGTATGCGT	63.16060606	12	40	5561	5601	3
16088	490	523	33	CTTGAGTTTCATCAGCCTTCTTCTTTTTGTCCTT	60.8	14664	527	559	32	AGGCTCTGTTGGTGGGAATGTTTTGTATGCGTC	64.4030303	12	40	5561	5601	4
16087	489	522	33	GCTTGAGTTTCATCAGCCTTCTTCTTTTTGTCCT	62.00588235	14660	523	555	32	TTTTAGGCTCTGTTGGTGGGAATGTTTTGTATG	60.67575758	12	35	5568	5603	1
16088	490	523	33	CTTGAGTTTCATCAGCCTTCTTCTTTTTGTCCTT	60.8	14662	525	557	32	TTAGGCTCTGTTGGTGGGAATGTTTTGTATGCG	63.16060606	12	40	5563	5603	2
16088	490	523	33	CTTGAGTTTCATCAGCCTTCTTCTTTTTGTCCTT	60.8	14661	524	556	32	TTTAGGCTCTGTTGGTGGGAATGTTTTGTATGC	61.91818182	12	40	5566	5606	1
16089	491	524	33	TTGAGTTTCATCAGCCTTCTTCTTTTTGTCCTTT	59.59411765	14663	526	558	32	TAGGCTCTGTTGGTGGGAATGTTTTGTATGCGT	63.16060606	12	45	5561	5606	2
16089	491	524	33	TTGAGTTTCATCAGCCTTCTTCTTTTTGTCCTTT	59.59411765	14664	527	559	32	AGGCTCTGTTGGTGGGAATGTTTTGTATGCGTC	64.4030303	12	45	5561	5606	3
16089	491	524	33	TTGAGTTTCATCAGCCTTCTTCTTTTTGTCCTTT	59.59411765	14662	525	557	32	TTAGGCTCTGTTGGTGGGAATGTTTTGTATGCG	63.16060606	12	45	5563	5608	1
16338	4166	4199	33	GCAAGAAGTAGACTAAAGCATAAAGATAGAGAAA	58.38823529	16348	4214	4247	33	CAGCAGCAACGAGCAAAAGGTGTGAGTAAACTGT	64.41764706	12	25	3	28	15
16339	4167	4200	33	CAAGAAGTAGACTAAAGCATAAAGATAGAGAAAA	57.18235294	16348	4214	4247	33	CAGCAGCAACGAGCAAAAGGTGTGAGTAAACTGT	64.41764706	12	31	3	34	14
16083	469	502	33	TCTTCTGTCTCTGCGGTAAGGCTTGAGTTTCATC	64.41764706	16101	511	544	33	TCTTTTTGTCCTTTTTAGGCTCTGTTGGTGGGAA	62.00588235	12	0	35	35	9
16085	471	504	33	TTCTGTCTCTGCGGTAAGGCTTGAGTTTCATCAG	64.41764706	16101	511	544	33	TCTTTTTGTCCTTTTTAGGCTCTGTTGGTGGGAA	62.00588235	12	0	35	35	7
16086	472	505	33	TCTGTCTCTGCGGTAAGGCTTGAGTTTCATCAGC	65.62352941	16101	511	544	33	TCTTTTTGTCCTTTTTAGGCTCTGTTGGTGGGAA	62.00588235	12	0	35	35	6
16079	465	498	33	TGTTTCTTCTGTCTCTGCGGTAAGGCTTGAGTTT	63.21176471	16101	511	544	33	TCTTTTTGTCCTTTTTAGGCTCTGTTGGTGGGAA	62.00588235	12	4	35	39	13
16078	464	497	33	CTGTTTCTTCTGTCTCTGCGGTAAGGCTTGAGTT	64.41764706	16101	511	544	33	TCTTTTTGTCCTTTTTAGGCTCTGTTGGTGGGAA	62.00588235	12	10	35	45	14
16081	467	500	33	TTTCTTCTGTCTCTGCGGTAAGGCTTGAGTTTCA	63.21176471	16102	512	545	33	CTTTTTGTCCTTTTTAGGCTCTGTTGGTGGGAAT	62.00588235	12	1	44	45	12
16077	463	496	33	GCTGTTTCTTCTGTCTCTGCGGTAAGGCTTGAGT	65.62352941	16101	511	544	33	TCTTTTTGTCCTTTTTAGGCTCTGTTGGTGGGAA	62.00588235	12	12	35	47	15
16079	465	498	33	TGTTTCTTCTGTCTCTGCGGTAAGGCTTGAGTTT	63.21176471	16102	512	545	33	CTTTTTGTCCTTTTTAGGCTCTGTTGGTGGGAAT	62.00588235	12	4	44	48	14
16318	4108	4141	33	GAACGGCATTTCCAGCAAAGCCAAAGCCTCATTA	64.41764706	16338	4166	4199	33	GCAAGAAGTAGACTAAAGCATAAAGATAGAGAAA	58.38823529	12	24	25	49	25
16082	468	501	33	TTCTTCTGTCTCTGCGGTAAGGCTTGAGTTTCAT	63.21176471	16100	510	543	33	TTCTTTTTGTCCTTTTTAGGCTCTGTTGGTGGGA	62.00588235	12	0	52	52	9
16085	471	504	33	TTCTGTCTCTGCGGTAAGGCTTGAGTTTCATCAG	64.41764706	16100	510	543	33	TTCTTTTTGTCCTTTTTAGGCTCTGTTGGTGGGA	62.00588235	12	0	52	52	6
16078	464	497	33	CTGTTTCTTCTGTCTCTGCGGTAAGGCTTGAGTT	64.41764706	16102	512	545	33	CTTTTTGTCCTTTTTAGGCTCTGTTGGTGGGAAT	62.00588235	12	10	44	54	15
16077	463	496	33	GCTGTTTCTTCTGTCTCTGCGGTAAGGCTTGAGT	65.62352941	16102	512	545	33	CTTTTTGTCCTTTTTAGGCTCTGTTGGTGGGAAT	62.00588235	12	12	44	56	16
16076	462	495	33	TGCTGTTTCTTCTGTCTCTGCGGTAAGGCTTGAG	65.62352941	16101	511	544	33	TCTTTTTGTCCTTTTTAGGCTCTGTTGGTGGGAA	62.00588235	12	25	35	60	16
16084	470	503	33	CTTCTGTCTCTGCGGTAAGGCTTGAGTTTCATCA	64.41764706	16099	509	542	33	CTTCTTTTTGTCCTTTTTAGGCTCTGTTGGTGGG	63.21176471	12	0	60	60	6
16075	461	494	33	TTGCTGTTTCTTCTGTCTCTGCGGTAAGGCTTGA	64.41764706	16101	511	544	33	TCTTTTTGTCCTTTTTAGGCTCTGTTGGTGGGAA	62.00588235	12	27	35	62	17
16085	471	504	33	TTCTGTCTCTGCGGTAAGGCTTGAGTTTCATCAG	64.41764706	16098	508	541	33	TCTTCTTTTTGTCCTTTTTAGGCTCTGTTGGTGG	62.00588235	12	0	68	68	4
16076	462	495	33	TGCTGTTTCTTCTGTCTCTGCGGTAAGGCTTGAG	65.62352941	16102	512	545	33	CTTTTTGTCCTTTTTAGGCTCTGTTGGTGGGAAT	62.00588235	12	25	44	69	17
16075	461	494	33	TTGCTGTTTCTTCTGTCTCTGCGGTAAGGCTTGA	64.41764706	16102	512	545	33	CTTTTTGTCCTTTTTAGGCTCTGTTGGTGGGAAT	62.00588235	12	27	44	71	18
16083	469	502	33	TCTTCTGTCTCTGCGGTAAGGCTTGAGTTTCATC	64.41764706	16096	506	539	33	CTTCTTCTTTTTGTCCTTTTTAGGCTCTGTTGGT	60.8	12	0	92	92	4
16082	468	501	33	TTCTTCTGTCTCTGCGGTAAGGCTTGAGTTTCAT	63.21176471	16095	505	538	33	CCTTCTTCTTTTTGTCCTTTTTAGGCTCTGTTGG	62.00588235	12	0	93	93	4
16081	467	500	33	TTTCTTCTGTCTCTGCGGTAAGGCTTGAGTTTCA	63.21176471	16095	505	538	33	CCTTCTTCTTTTTGTCCTTTTTAGGCTCTGTTGG	62.00588235	12	1	93	94	5
16077	463	496	33	GCTGTTTCTTCTGTCTCTGCGGTAAGGCTTGAGT	65.62352941	16095	505	538	33	CCTTCTTCTTTTTGTCCTTTTTAGGCTCTGTTGG	62.00588235	12	12	93	105	9
16076	462	495	33	TGCTGTTTCTTCTGTCTCTGCGGTAAGGCTTGAG	65.62352941	16096	506	539	33	CTTCTTCTTTTTGTCCTTTTTAGGCTCTGTTGGT	60.8	12	25	92	117	11
16074	460	493	33	TTTGCTGTTTCTTCTGTCTCTGCGGTAAGGCTTG	64.41764706	16095	505	538	33	CCTTCTTCTTTTTGTCCTTTTTAGGCTCTGTTGG	62.00588235	12	34	93	127	12
16082	468	501	33	TTCTTCTGTCTCTGCGGTAAGGCTTGAGTTTCAT	63.21176471	16103	513	546	33	TTTTTGTCCTTTTTAGGCTCTGTTGGTGGGAATG	62.00588235	12	0	130	130	12
16084	470	503	33	CTTCTGTCTCTGCGGTAAGGCTTGAGTTTCATCA	64.41764706	16103	513	546	33	TTTTTGTCCTTTTTAGGCTCTGTTGGTGGGAATG	62.00588235	12	0	130	130	10
16081	467	500	33	TTTCTTCTGTCTCTGCGGTAAGGCTTGAGTTTCA	63.21176471	16103	513	546	33	TTTTTGTCCTTTTTAGGCTCTGTTGGTGGGAATG	62.00588235	12	1	130	131	13
16079	465	498	33	TGTTTCTTCTGTCTCTGCGGTAAGGCTTGAGTTT	63.21176471	16103	513	546	33	TTTTTGTCCTTTTTAGGCTCTGTTGGTGGGAATG	62.00588235	12	4	130	134	15
16071	457	490	33	CAGTTTGCTGTTTCTTCTGTCTCTGCGGTAAGGC	65.62352941	16096	506	539	33	CTTCTTCTTTTTGTCCTTTTTAGGCTCTGTTGGT	60.8	12	43	92	135	16
16072	458	491	33	AGTTTGCTGTTTCTTCTGTCTCTGCGGTAAGGCT	64.41764706	16095	505	538	33	CCTTCTTCTTTTTGTCCTTTTTAGGCTCTGTTGG	62.00588235	12	42	93	135	14
16078	464	497	33	CTGTTTCTTCTGTCTCTGCGGTAAGGCTTGAGTT	64.41764706	16103	513	546	33	TTTTTGTCCTTTTTAGGCTCTGTTGGTGGGAATG	62.00588235	12	10	130	140	16
16077	463	496	33	GCTGTTTCTTCTGTCTCTGCGGTAAGGCTTGAGT	65.62352941	16103	513	546	33	TTTTTGTCCTTTTTAGGCTCTGTTGGTGGGAATG	62.00588235	12	12	130	142	17
16076	462	495	33	TGCTGTTTCTTCTGTCTCTGCGGTAAGGCTTGAG	65.62352941	16103	513	546	33	TTTTTGTCCTTTTTAGGCTCTGTTGGTGGGAATG	62.00588235	12	25	130	155	18
16075	461	494	33	TTGCTGTTTCTTCTGTCTCTGCGGTAAGGCTTGA	64.41764706	16103	513	546	33	TTTTTGTCCTTTTTAGGCTCTGTTGGTGGGAATG	62.00588235	12	27	130	157	19
16082	468	501	33	TTCTTCTGTCTCTGCGGTAAGGCTTGAGTTTCAT	63.21176471	16104	514	547	33	TTTTGTCCTTTTTAGGCTCTGTTGGTGGGAATGT	62.00588235	12	0	158	158	13
16083	469	502	33	TCTTCTGTCTCTGCGGTAAGGCTTGAGTTTCATC	64.41764706	16104	514	547	33	TTTTGTCCTTTTTAGGCTCTGTTGGTGGGAATGT	62.00588235	12	0	158	158	12
16085	471	504	33	TTCTGTCTCTGCGGTAAGGCTTGAGTTTCATCAG	64.41764706	16104	514	547	33	TTTTGTCCTTTTTAGGCTCTGTTGGTGGGAATGT	62.00588235	12	0	158	158	10
16079	465	498	33	TGTTTCTTCTGTCTCTGCGGTAAGGCTTGAGTTT	63.21176471	16104	514	547	33	TTTTGTCCTTTTTAGGCTCTGTTGGTGGGAATGT	62.00588235	12	4	158	162	16
16078	464	497	33	CTGTTTCTTCTGTCTCTGCGGTAAGGCTTGAGTT	64.41764706	16104	514	547	33	TTTTGTCCTTTTTAGGCTCTGTTGGTGGGAATGT	62.00588235	12	10	158	168	17
16077	463	496	33	GCTGTTTCTTCTGTCTCTGCGGTAAGGCTTGAGT	65.62352941	16104	514	547	33	TTTTGTCCTTTTTAGGCTCTGTTGGTGGGAATGT	62.00588235	12	12	158	170	18
16076	462	495	33	TGCTGTTTCTTCTGTCTCTGCGGTAAGGCTTGAG	65.62352941	16104	514	547	33	TTTTGTCCTTTTTAGGCTCTGTTGGTGGGAATGT	62.00588235	12	25	158	183	19
16075	461	494	33	TTGCTGTTTCTTCTGTCTCTGCGGTAAGGCTTGA	64.41764706	16104	514	547	33	TTTTGTCCTTTTTAGGCTCTGTTGGTGGGAATGT	62.00588235	12	27	158	185	20
16082	468	501	33	TTCTTCTGTCTCTGCGGTAAGGCTTGAGTTTCAT	63.21176471	16106	516	549	33	TTGTCCTTTTTAGGCTCTGTTGGTGGGAATGTTT	62.00588235	12	0	222	222	15
16083	469	502	33	TCTTCTGTCTCTGCGGTAAGGCTTGAGTTTCATC	64.41764706	16107	517	550	33	TGTCCTTTTTAGGCTCTGTTGGTGGGAATGTTTT	62.00588235	12	0	222	222	15
16085	471	504	33	TTCTGTCTCTGCGGTAAGGCTTGAGTTTCATCAG	64.41764706	16107	517	550	33	TGTCCTTTTTAGGCTCTGTTGGTGGGAATGTTTT	62.00588235	12	0	222	222	13
16086	472	505	33	TCTGTCTCTGCGGTAAGGCTTGAGTTTCATCAGC	65.62352941	16107	517	550	33	TGTCCTTTTTAGGCTCTGTTGGTGGGAATGTTTT	62.00588235	12	0	222	222	12
16084	470	503	33	CTTCTGTCTCTGCGGTAAGGCTTGAGTTTCATCA	64.41764706	16116	526	559	33	TAGGCTCTGTTGGTGGGAATGTTTTGTATGCGTC	64.41764706	12	0	224	224	23
16086	472	505	33	TCTGTCTCTGCGGTAAGGCTTGAGTTTCATCAGC	65.62352941	16108	518	551	33	GTCCTTTTTAGGCTCTGTTGGTGGGAATGTTTTG	63.21176471	12	0	224	224	13
16080	466	499	33	GTTTCTTCTGTCTCTGCGGTAAGGCTTGAGTTTC	64.41764706	16107	517	550	33	TGTCCTTTTTAGGCTCTGTTGGTGGGAATGTTTT	62.00588235	12	3	222	225	18
16079	465	498	33	TGTTTCTTCTGTCTCTGCGGTAAGGCTTGAGTTT	63.21176471	16106	516	549	33	TTGTCCTTTTTAGGCTCTGTTGGTGGGAATGTTT	62.00588235	12	4	222	226	18
16079	465	498	33	TGTTTCTTCTGTCTCTGCGGTAAGGCTTGAGTTT	63.21176471	16107	517	550	33	TGTCCTTTTTAGGCTCTGTTGGTGGGAATGTTTT	62.00588235	12	4	222	226	19
16083	469	502	33	TCTTCTGTCTCTGCGGTAAGGCTTGAGTTTCATC	64.41764706	16111	521	554	33	CTTTTTAGGCTCTGTTGGTGGGAATGTTTTGTAT	60.8	12	0	226	226	19
16085	471	504	33	TTCTGTCTCTGCGGTAAGGCTTGAGTTTCATCAG	64.41764706	16105	515	548	33	TTTGTCCTTTTTAGGCTCTGTTGGTGGGAATGTT	62.00588235	12	0	227	227	11
16079	465	498	33	TGTTTCTTCTGTCTCTGCGGTAAGGCTTGAGTTT	63.21176471	16108	518	551	33	GTCCTTTTTAGGCTCTGTTGGTGGGAATGTTTTG	63.21176471	12	4	224	228	20
16081	467	500	33	TTTCTTCTGTCTCTGCGGTAAGGCTTGAGTTTCA	63.21176471	16105	515	548	33	TTTGTCCTTTTTAGGCTCTGTTGGTGGGAATGTT	62.00588235	12	1	227	228	15
16082	468	501	33	TTCTTCTGTCTCTGCGGTAAGGCTTGAGTTTCAT	63.21176471	16112	522	555	33	TTTTTAGGCTCTGTTGGTGGGAATGTTTTGTATG	60.8	12	0	228	228	21
16082	468	501	33	TTCTTCTGTCTCTGCGGTAAGGCTTGAGTTTCAT	63.21176471	16110	520	553	33	CCTTTTTAGGCTCTGTTGGTGGGAATGTTTTGTA	62.00588235	12	0	229	229	19
16084	470	503	33	CTTCTGTCTCTGCGGTAAGGCTTGAGTTTCATCA	64.41764706	16109	519	552	33	TCCTTTTTAGGCTCTGTTGGTGGGAATGTTTTGT	62.00588235	12	0	229	229	16
16080	466	499	33	GTTTCTTCTGTCTCTGCGGTAAGGCTTGAGTTTC	64.41764706	16105	515	548	33	TTTGTCCTTTTTAGGCTCTGTTGGTGGGAATGTT	62.00588235	12	3	227	230	16
16081	467	500	33	TTTCTTCTGTCTCTGCGGTAAGGCTTGAGTTTCA	63.21176471	16109	519	552	33	TCCTTTTTAGGCTCTGTTGGTGGGAATGTTTTGT	62.00588235	12	1	229	230	19
16079	465	498	33	TGTTTCTTCTGTCTCTGCGGTAAGGCTTGAGTTT	63.21176471	16105	515	548	33	TTTGTCCTTTTTAGGCTCTGTTGGTGGGAATGTT	62.00588235	12	4	227	231	17
16078	464	497	33	CTGTTTCTTCTGTCTCTGCGGTAAGGCTTGAGTT	64.41764706	16106	516	549	33	TTGTCCTTTTTAGGCTCTGTTGGTGGGAATGTTT	62.00588235	12	10	222	232	19
16078	464	497	33	CTGTTTCTTCTGTCTCTGCGGTAAGGCTTGAGTT	64.41764706	16107	517	550	33	TGTCCTTTTTAGGCTCTGTTGGTGGGAATGTTTT	62.00588235	12	10	222	232	20
16079	465	498	33	TGTTTCTTCTGTCTCTGCGGTAAGGCTTGAGTTT	63.21176471	16109	519	552	33	TCCTTTTTAGGCTCTGTTGGTGGGAATGTTTTGT	62.00588235	12	4	229	233	21
16077	463	496	33	GCTGTTTCTTCTGTCTCTGCGGTAAGGCTTGAGT	65.62352941	16106	516	549	33	TTGTCCTTTTTAGGCTCTGTTGGTGGGAATGTTT	62.00588235	12	12	222	234	20
16078	464	497	33	CTGTTTCTTCTGTCTCTGCGGTAAGGCTTGAGTT	64.41764706	16105	515	548	33	TTTGTCCTTTTTAGGCTCTGTTGGTGGGAATGTT	62.00588235	12	10	227	237	18
16077	463	496	33	GCTGTTTCTTCTGTCTCTGCGGTAAGGCTTGAGT	65.62352941	16105	515	548	33	TTTGTCCTTTTTAGGCTCTGTTGGTGGGAATGTT	62.00588235	12	12	227	239	19
16077	463	496	33	GCTGTTTCTTCTGTCTCTGCGGTAAGGCTTGAGT	65.62352941	16110	520	553	33	CCTTTTTAGGCTCTGTTGGTGGGAATGTTTTGTA	62.00588235	12	12	229	241	24
16075	461	494	33	TTGCTGTTTCTTCTGTCTCTGCGGTAAGGCTTGA	64.41764706	16108	518	551	33	GTCCTTTTTAGGCTCTGTTGGTGGGAATGTTTTG	63.21176471	12	27	224	251	24
16076	462	495	33	TGCTGTTTCTTCTGTCTCTGCGGTAAGGCTTGAG	65.62352941	16105	515	548	33	TTTGTCCTTTTTAGGCTCTGTTGGTGGGAATGTT	62.00588235	12	25	227	252	20
16075	461	494	33	TTGCTGTTTCTTCTGTCTCTGCGGTAAGGCTTGA	64.41764706	16105	515	548	33	TTTGTCCTTTTTAGGCTCTGTTGGTGGGAATGTT	62.00588235	12	27	227	254	21
16076	462	495	33	TGCTGTTTCTTCTGTCTCTGCGGTAAGGCTTGAG	65.62352941	16109	519	552	33	TCCTTTTTAGGCTCTGTTGGTGGGAATGTTTTGT	62.00588235	12	25	229	254	24
16075	461	494	33	TTGCTGTTTCTTCTGTCTCTGCGGTAAGGCTTGA	64.41764706	16109	519	552	33	TCCTTTTTAGGCTCTGTTGGTGGGAATGTTTTGT	62.00588235	12	27	229	256	25
16087	489	522	33	GCTTGAGTTTCATCAGCCTTCTTCTTTTTGTCCT	62.00588235	16115	525	558	33	TTAGGCTCTGTTGGTGGGAATGTTTTGTATGCGT	63.21176471	12	35	224	259	3
16087	489	522	33	GCTTGAGTTTCATCAGCCTTCTTCTTTTTGTCCT	62.00588235	16116	526	559	33	TAGGCTCTGTTGGTGGGAATGTTTTGTATGCGTC	64.41764706	12	35	224	259	4
16087	489	522	33	GCTTGAGTTTCATCAGCCTTCTTCTTTTTGTCCT	62.00588235	16114	524	557	33	TTTAGGCTCTGTTGGTGGGAATGTTTTGTATGCG	63.21176471	12	35	225	260	2
16087	489	522	33	GCTTGAGTTTCATCAGCCTTCTTCTTTTTGTCCT	62.00588235	16113	523	556	33	TTTTAGGCTCTGTTGGTGGGAATGTTTTGTATGC	62.00588235	12	35	227	262	1
16088	490	523	33	CTTGAGTTTCATCAGCCTTCTTCTTTTTGTCCTT	60.8	16115	525	558	33	TTAGGCTCTGTTGGTGGGAATGTTTTGTATGCGT	63.21176471	12	40	224	264	2
16088	490	523	33	CTTGAGTTTCATCAGCCTTCTTCTTTTTGTCCTT	60.8	16116	526	559	33	TAGGCTCTGTTGGTGGGAATGTTTTGTATGCGTC	64.41764706	12	40	224	264	3
16088	490	523	33	CTTGAGTTTCATCAGCCTTCTTCTTTTTGTCCTT	60.8	16114	524	557	33	TTTAGGCTCTGTTGGTGGGAATGTTTTGTATGCG	63.21176471	12	40	225	265	1
16088	490	523	33	CTTGAGTTTCATCAGCCTTCTTCTTTTTGTCCTT	60.8	16117	527	560	33	AGGCTCTGTTGGTGGGAATGTTTTGTATGCGTCA	64.41764706	12	40	225	265	4
16089	491	524	33	TTGAGTTTCATCAGCCTTCTTCTTTTTGTCCTTT	59.59411765	16115	525	558	33	TTAGGCTCTGTTGGTGGGAATGTTTTGTATGCGT	63.21176471	12	45	224	269	1
16089	491	524	33	TTGAGTTTCATCAGCCTTCTTCTTTTTGTCCTTT	59.59411765	16116	526	559	33	TAGGCTCTGTTGGTGGGAATGTTTTGTATGCGTC	64.41764706	12	45	224	269	2
16089	491	524	33	TTGAGTTTCATCAGCCTTCTTCTTTTTGTCCTTT	59.59411765	16117	527	560	33	AGGCTCTGTTGGTGGGAATGTTTTGTATGCGTCA	64.41764706	12	45	225	270	3
16082	468	501	33	TTCTTCTGTCTCTGCGGTAAGGCTTGAGTTTCAT	63.21176471	17346	510	544	34	TTCTTTTTGTCCTTTTTAGGCTCTGTTGGTGGGAA	62.08857143	12	0	53	53	9
16085	471	504	33	TTCTGTCTCTGCGGTAAGGCTTGAGTTTCATCAG	64.41764706	17346	510	544	34	TTCTTTTTGTCCTTTTTAGGCTCTGTTGGTGGGAA	62.08857143	12	0	53	53	6
16083	469	502	33	TCTTCTGTCTCTGCGGTAAGGCTTGAGTTTCATC	64.41764706	17347	511	545	34	TCTTTTTGTCCTTTTTAGGCTCTGTTGGTGGGAAT	62.08857143	12	0	55	55	9
16085	471	504	33	TTCTGTCTCTGCGGTAAGGCTTGAGTTTCATCAG	64.41764706	17347	511	545	34	TCTTTTTGTCCTTTTTAGGCTCTGTTGGTGGGAAT	62.08857143	12	0	55	55	7
16086	472	505	33	TCTGTCTCTGCGGTAAGGCTTGAGTTTCATCAGC	65.62352941	17347	511	545	34	TCTTTTTGTCCTTTTTAGGCTCTGTTGGTGGGAAT	62.08857143	12	0	55	55	6
16079	465	498	33	TGTTTCTTCTGTCTCTGCGGTAAGGCTTGAGTTT	63.21176471	17346	510	544	34	TTCTTTTTGTCCTTTTTAGGCTCTGTTGGTGGGAA	62.08857143	12	4	53	57	12
16318	4108	4141	33	GAACGGCATTTCCAGCAAAGCCAAAGCCTCATTA	64.41764706	17550	4166	4200	34	GCAAGAAGTAGACTAAAGCATAAAGATAGAGAAAA	58.57428571	12	24	33	57	25
16079	465	498	33	TGTTTCTTCTGTCTCTGCGGTAAGGCTTGAGTTT	63.21176471	17347	511	545	34	TCTTTTTGTCCTTTTTAGGCTCTGTTGGTGGGAAT	62.08857143	12	4	55	59	13
16078	464	497	33	CTGTTTCTTCTGTCTCTGCGGTAAGGCTTGAGTT	64.41764706	17346	510	544	34	TTCTTTTTGTCCTTTTTAGGCTCTGTTGGTGGGAA	62.08857143	12	10	53	63	13
16084	470	503	33	CTTCTGTCTCTGCGGTAAGGCTTGAGTTTCATCA	64.41764706	17345	509	543	34	CTTCTTTTTGTCCTTTTTAGGCTCTGTTGGTGGGA	63.26	12	0	63	63	6
16077	463	496	33	GCTGTTTCTTCTGTCTCTGCGGTAAGGCTTGAGT	65.62352941	17346	510	544	34	TTCTTTTTGTCCTTTTTAGGCTCTGTTGGTGGGAA	62.08857143	12	12	53	65	14
16078	464	497	33	CTGTTTCTTCTGTCTCTGCGGTAAGGCTTGAGTT	64.41764706	17347	511	545	34	TCTTTTTGTCCTTTTTAGGCTCTGTTGGTGGGAAT	62.08857143	12	10	55	65	14
16077	463	496	33	GCTGTTTCTTCTGTCTCTGCGGTAAGGCTTGAGT	65.62352941	17347	511	545	34	TCTTTTTGTCCTTTTTAGGCTCTGTTGGTGGGAAT	62.08857143	12	12	55	67	15
16085	471	504	33	TTCTGTCTCTGCGGTAAGGCTTGAGTTTCATCAG	64.41764706	17344	508	542	34	TCTTCTTTTTGTCCTTTTTAGGCTCTGTTGGTGGG	63.26	12	0	69	69	4
16076	462	495	33	TGCTGTTTCTTCTGTCTCTGCGGTAAGGCTTGAG	65.62352941	17346	510	544	34	TTCTTTTTGTCCTTTTTAGGCTCTGTTGGTGGGAA	62.08857143	12	25	53	78	15
16075	461	494	33	TTGCTGTTTCTTCTGTCTCTGCGGTAAGGCTTGA	64.41764706	17346	510	544	34	TTCTTTTTGTCCTTTTTAGGCTCTGTTGGTGGGAA	62.08857143	12	27	53	80	16
16076	462	495	33	TGCTGTTTCTTCTGTCTCTGCGGTAAGGCTTGAG	65.62352941	17347	511	545	34	TCTTTTTGTCCTTTTTAGGCTCTGTTGGTGGGAAT	62.08857143	12	25	55	80	16
16075	461	494	33	TTGCTGTTTCTTCTGTCTCTGCGGTAAGGCTTGA	64.41764706	17347	511	545	34	TCTTTTTGTCCTTTTTAGGCTCTGTTGGTGGGAAT	62.08857143	12	27	55	82	17
16082	468	501	33	TTCTTCTGTCTCTGCGGTAAGGCTTGAGTTTCAT	63.21176471	17341	505	539	34	CCTTCTTCTTTTTGTCCTTTTTAGGCTCTGTTGGT	62.08857143	12	0	93	93	4
16083	469	502	33	TCTTCTGTCTCTGCGGTAAGGCTTGAGTTTCATC	64.41764706	17342	506	540	34	CTTCTTCTTTTTGTCCTTTTTAGGCTCTGTTGGTG	62.08857143	12	0	93	93	4
16081	467	500	33	TTTCTTCTGTCTCTGCGGTAAGGCTTGAGTTTCA	63.21176471	17341	505	539	34	CCTTCTTCTTTTTGTCCTTTTTAGGCTCTGTTGGT	62.08857143	12	1	93	94	5
16077	463	496	33	GCTGTTTCTTCTGTCTCTGCGGTAAGGCTTGAGT	65.62352941	17341	505	539	34	CCTTCTTCTTTTTGTCCTTTTTAGGCTCTGTTGGT	62.08857143	12	12	93	105	9
16076	462	495	33	TGCTGTTTCTTCTGTCTCTGCGGTAAGGCTTGAG	65.62352941	17342	506	540	34	CTTCTTCTTTTTGTCCTTTTTAGGCTCTGTTGGTG	62.08857143	12	25	93	118	11
16074	460	493	33	TTTGCTGTTTCTTCTGTCTCTGCGGTAAGGCTTG	64.41764706	17341	505	539	34	CCTTCTTCTTTTTGTCCTTTTTAGGCTCTGTTGGT	62.08857143	12	34	93	127	12
16081	467	500	33	TTTCTTCTGTCTCTGCGGTAAGGCTTGAGTTTCA	63.21176471	17348	512	546	34	CTTTTTGTCCTTTTTAGGCTCTGTTGGTGGGAATG	63.26	12	1	131	132	12
16072	458	491	33	AGTTTGCTGTTTCTTCTGTCTCTGCGGTAAGGCT	64.41764706	17341	505	539	34	CCTTCTTCTTTTTGTCCTTTTTAGGCTCTGTTGGT	62.08857143	12	42	93	135	14
16079	465	498	33	TGTTTCTTCTGTCTCTGCGGTAAGGCTTGAGTTT	63.21176471	17348	512	546	34	CTTTTTGTCCTTTTTAGGCTCTGTTGGTGGGAATG	63.26	12	4	131	135	14
16078	464	497	33	CTGTTTCTTCTGTCTCTGCGGTAAGGCTTGAGTT	64.41764706	17348	512	546	34	CTTTTTGTCCTTTTTAGGCTCTGTTGGTGGGAATG	63.26	12	10	131	141	15
16077	463	496	33	GCTGTTTCTTCTGTCTCTGCGGTAAGGCTTGAGT	65.62352941	17348	512	546	34	CTTTTTGTCCTTTTTAGGCTCTGTTGGTGGGAATG	63.26	12	12	131	143	16
16075	461	494	33	TTGCTGTTTCTTCTGTCTCTGCGGTAAGGCTTGA	64.41764706	17348	512	546	34	CTTTTTGTCCTTTTTAGGCTCTGTTGGTGGGAATG	63.26	12	27	131	158	18
16082	468	501	33	TTCTTCTGTCTCTGCGGTAAGGCTTGAGTTTCAT	63.21176471	17349	513	547	34	TTTTTGTCCTTTTTAGGCTCTGTTGGTGGGAATGT	62.08857143	12	0	163	163	12
16084	470	503	33	CTTCTGTCTCTGCGGTAAGGCTTGAGTTTCATCA	64.41764706	17349	513	547	34	TTTTTGTCCTTTTTAGGCTCTGTTGGTGGGAATGT	62.08857143	12	0	163	163	10
16081	467	500	33	TTTCTTCTGTCTCTGCGGTAAGGCTTGAGTTTCA	63.21176471	17349	513	547	34	TTTTTGTCCTTTTTAGGCTCTGTTGGTGGGAATGT	62.08857143	12	1	163	164	13
16079	465	498	33	TGTTTCTTCTGTCTCTGCGGTAAGGCTTGAGTTT	63.21176471	17349	513	547	34	TTTTTGTCCTTTTTAGGCTCTGTTGGTGGGAATGT	62.08857143	12	4	163	167	15
16078	464	497	33	CTGTTTCTTCTGTCTCTGCGGTAAGGCTTGAGTT	64.41764706	17349	513	547	34	TTTTTGTCCTTTTTAGGCTCTGTTGGTGGGAATGT	62.08857143	12	10	163	173	16
16077	463	496	33	GCTGTTTCTTCTGTCTCTGCGGTAAGGCTTGAGT	65.62352941	17349	513	547	34	TTTTTGTCCTTTTTAGGCTCTGTTGGTGGGAATGT	62.08857143	12	12	163	175	17
16076	462	495	33	TGCTGTTTCTTCTGTCTCTGCGGTAAGGCTTGAG	65.62352941	17349	513	547	34	TTTTTGTCCTTTTTAGGCTCTGTTGGTGGGAATGT	62.08857143	12	25	163	188	18
16075	461	494	33	TTGCTGTTTCTTCTGTCTCTGCGGTAAGGCTTGA	64.41764706	17349	513	547	34	TTTTTGTCCTTTTTAGGCTCTGTTGGTGGGAATGT	62.08857143	12	27	163	190	19
16082	468	501	33	TTCTTCTGTCTCTGCGGTAAGGCTTGAGTTTCAT	63.21176471	17352	516	550	34	TTGTCCTTTTTAGGCTCTGTTGGTGGGAATGTTTT	62.08857143	12	0	223	223	15
16083	469	502	33	TCTTCTGTCTCTGCGGTAAGGCTTGAGTTTCATC	64.41764706	17353	517	551	34	TGTCCTTTTTAGGCTCTGTTGGTGGGAATGTTTTG	63.26	12	0	225	225	15
16085	471	504	33	TTCTGTCTCTGCGGTAAGGCTTGAGTTTCATCAG	64.41764706	17353	517	551	34	TGTCCTTTTTAGGCTCTGTTGGTGGGAATGTTTTG	63.26	12	0	225	225	13
16086	472	505	33	TCTGTCTCTGCGGTAAGGCTTGAGTTTCATCAGC	65.62352941	17353	517	551	34	TGTCCTTTTTAGGCTCTGTTGGTGGGAATGTTTTG	63.26	12	0	225	225	12
16079	465	498	33	TGTTTCTTCTGTCTCTGCGGTAAGGCTTGAGTTT	63.21176471	17352	516	550	34	TTGTCCTTTTTAGGCTCTGTTGGTGGGAATGTTTT	62.08857143	12	4	223	227	18
16082	468	501	33	TTCTTCTGTCTCTGCGGTAAGGCTTGAGTTTCAT	63.21176471	17350	514	548	34	TTTTGTCCTTTTTAGGCTCTGTTGGTGGGAATGTT	62.08857143	12	0	227	227	13
16083	469	502	33	TCTTCTGTCTCTGCGGTAAGGCTTGAGTTTCATC	64.41764706	17350	514	548	34	TTTTGTCCTTTTTAGGCTCTGTTGGTGGGAATGTT	62.08857143	12	0	227	227	12
16085	471	504	33	TTCTGTCTCTGCGGTAAGGCTTGAGTTTCATCAG	64.41764706	17350	514	548	34	TTTTGTCCTTTTTAGGCTCTGTTGGTGGGAATGTT	62.08857143	12	0	227	227	10
16080	466	499	33	GTTTCTTCTGTCTCTGCGGTAAGGCTTGAGTTTC	64.41764706	17353	517	551	34	TGTCCTTTTTAGGCTCTGTTGGTGGGAATGTTTTG	63.26	12	3	225	228	18
16085	471	504	33	TTCTGTCTCTGCGGTAAGGCTTGAGTTTCATCAG	64.41764706	17351	515	549	34	TTTGTCCTTTTTAGGCTCTGTTGGTGGGAATGTTT	62.08857143	12	0	228	228	11
16079	465	498	33	TGTTTCTTCTGTCTCTGCGGTAAGGCTTGAGTTT	63.21176471	17353	517	551	34	TGTCCTTTTTAGGCTCTGTTGGTGGGAATGTTTTG	63.26	12	4	225	229	19
16081	467	500	33	TTTCTTCTGTCTCTGCGGTAAGGCTTGAGTTTCA	63.21176471	17351	515	549	34	TTTGTCCTTTTTAGGCTCTGTTGGTGGGAATGTTT	62.08857143	12	1	228	229	15
16082	468	501	33	TTCTTCTGTCTCTGCGGTAAGGCTTGAGTTTCAT	63.21176471	17356	520	554	34	CCTTTTTAGGCTCTGTTGGTGGGAATGTTTTGTAT	62.08857143	12	0	229	229	19
16083	469	502	33	TCTTCTGTCTCTGCGGTAAGGCTTGAGTTTCATC	64.41764706	17357	521	555	34	CTTTTTAGGCTCTGTTGGTGGGAATGTTTTGTATG	62.08857143	12	0	229	229	19
16086	472	505	33	TCTGTCTCTGCGGTAAGGCTTGAGTTTCATCAGC	65.62352941	17354	518	552	34	GTCCTTTTTAGGCTCTGTTGGTGGGAATGTTTTGT	63.26	12	0	229	229	13
16084	470	503	33	CTTCTGTCTCTGCGGTAAGGCTTGAGTTTCATCA	64.41764706	17355	519	553	34	TCCTTTTTAGGCTCTGTTGGTGGGAATGTTTTGTA	62.08857143	12	0	230	230	16
16079	465	498	33	TGTTTCTTCTGTCTCTGCGGTAAGGCTTGAGTTT	63.21176471	17350	514	548	34	TTTTGTCCTTTTTAGGCTCTGTTGGTGGGAATGTT	62.08857143	12	4	227	231	16
16080	466	499	33	GTTTCTTCTGTCTCTGCGGTAAGGCTTGAGTTTC	64.41764706	17351	515	549	34	TTTGTCCTTTTTAGGCTCTGTTGGTGGGAATGTTT	62.08857143	12	3	228	231	16
16081	467	500	33	TTTCTTCTGTCTCTGCGGTAAGGCTTGAGTTTCA	63.21176471	17355	519	553	34	TCCTTTTTAGGCTCTGTTGGTGGGAATGTTTTGTA	62.08857143	12	1	230	231	19
16079	465	498	33	TGTTTCTTCTGTCTCTGCGGTAAGGCTTGAGTTT	63.21176471	17351	515	549	34	TTTGTCCTTTTTAGGCTCTGTTGGTGGGAATGTTT	62.08857143	12	4	228	232	17
16078	464	497	33	CTGTTTCTTCTGTCTCTGCGGTAAGGCTTGAGTT	64.41764706	17352	516	550	34	TTGTCCTTTTTAGGCTCTGTTGGTGGGAATGTTTT	62.08857143	12	10	223	233	19
16079	465	498	33	TGTTTCTTCTGTCTCTGCGGTAAGGCTTGAGTTT	63.21176471	17354	518	552	34	GTCCTTTTTAGGCTCTGTTGGTGGGAATGTTTTGT	63.26	12	4	229	233	20
16079	465	498	33	TGTTTCTTCTGTCTCTGCGGTAAGGCTTGAGTTT	63.21176471	17355	519	553	34	TCCTTTTTAGGCTCTGTTGGTGGGAATGTTTTGTA	62.08857143	12	4	230	234	21
16077	463	496	33	GCTGTTTCTTCTGTCTCTGCGGTAAGGCTTGAGT	65.62352941	17352	516	550	34	TTGTCCTTTTTAGGCTCTGTTGGTGGGAATGTTTT	62.08857143	12	12	223	235	20
16078	464	497	33	CTGTTTCTTCTGTCTCTGCGGTAAGGCTTGAGTT	64.41764706	17353	517	551	34	TGTCCTTTTTAGGCTCTGTTGGTGGGAATGTTTTG	63.26	12	10	225	235	20
16078	464	497	33	CTGTTTCTTCTGTCTCTGCGGTAAGGCTTGAGTT	64.41764706	17350	514	548	34	TTTTGTCCTTTTTAGGCTCTGTTGGTGGGAATGTT	62.08857143	12	10	227	237	17
16078	464	497	33	CTGTTTCTTCTGTCTCTGCGGTAAGGCTTGAGTT	64.41764706	17351	515	549	34	TTTGTCCTTTTTAGGCTCTGTTGGTGGGAATGTTT	62.08857143	12	10	228	238	18
16077	463	496	33	GCTGTTTCTTCTGTCTCTGCGGTAAGGCTTGAGT	65.62352941	17350	514	548	34	TTTTGTCCTTTTTAGGCTCTGTTGGTGGGAATGTT	62.08857143	12	12	227	239	18
16078	464	497	33	CTGTTTCTTCTGTCTCTGCGGTAAGGCTTGAGTT	64.41764706	17356	520	554	34	CCTTTTTAGGCTCTGTTGGTGGGAATGTTTTGTAT	62.08857143	12	10	229	239	23
16077	463	496	33	GCTGTTTCTTCTGTCTCTGCGGTAAGGCTTGAGT	65.62352941	17351	515	549	34	TTTGTCCTTTTTAGGCTCTGTTGGTGGGAATGTTT	62.08857143	12	12	228	240	19
16077	463	496	33	GCTGTTTCTTCTGTCTCTGCGGTAAGGCTTGAGT	65.62352941	17356	520	554	34	CCTTTTTAGGCTCTGTTGGTGGGAATGTTTTGTAT	62.08857143	12	12	229	241	24
16076	462	495	33	TGCTGTTTCTTCTGTCTCTGCGGTAAGGCTTGAG	65.62352941	17350	514	548	34	TTTTGTCCTTTTTAGGCTCTGTTGGTGGGAATGTT	62.08857143	12	25	227	252	19
16076	462	495	33	TGCTGTTTCTTCTGTCTCTGCGGTAAGGCTTGAG	65.62352941	17351	515	549	34	TTTGTCCTTTTTAGGCTCTGTTGGTGGGAATGTTT	62.08857143	12	25	228	253	20
16075	461	494	33	TTGCTGTTTCTTCTGTCTCTGCGGTAAGGCTTGA	64.41764706	17350	514	548	34	TTTTGTCCTTTTTAGGCTCTGTTGGTGGGAATGTT	62.08857143	12	27	227	254	20
16075	461	494	33	TTGCTGTTTCTTCTGTCTCTGCGGTAAGGCTTGA	64.41764706	17351	515	549	34	TTTGTCCTTTTTAGGCTCTGTTGGTGGGAATGTTT	62.08857143	12	27	228	255	21
16076	462	495	33	TGCTGTTTCTTCTGTCTCTGCGGTAAGGCTTGAG	65.62352941	17355	519	553	34	TCCTTTTTAGGCTCTGTTGGTGGGAATGTTTTGTA	62.08857143	12	25	230	255	24
16075	461	494	33	TTGCTGTTTCTTCTGTCTCTGCGGTAAGGCTTGA	64.41764706	17354	518	552	34	GTCCTTTTTAGGCTCTGTTGGTGGGAATGTTTTGT	63.26	12	27	229	256	24
16075	461	494	33	TTGCTGTTTCTTCTGTCTCTGCGGTAAGGCTTGA	64.41764706	17355	519	553	34	TCCTTTTTAGGCTCTGTTGGTGGGAATGTTTTGTA	62.08857143	12	27	230	257	25
16087	489	522	33	GCTTGAGTTTCATCAGCCTTCTTCTTTTTGTCCT	62.00588235	17361	525	559	34	TTAGGCTCTGTTGGTGGGAATGTTTTGTATGCGTC	64.43142857	12	35	224	259	3
16087	489	522	33	GCTTGAGTTTCATCAGCCTTCTTCTTTTTGTCCT	62.00588235	17360	524	558	34	TTTAGGCTCTGTTGGTGGGAATGTTTTGTATGCGT	63.26	12	35	225	260	2
16087	489	522	33	GCTTGAGTTTCATCAGCCTTCTTCTTTTTGTCCT	62.00588235	17362	526	560	34	TAGGCTCTGTTGGTGGGAATGTTTTGTATGCGTCA	64.43142857	12	35	225	260	4
16087	489	522	33	GCTTGAGTTTCATCAGCCTTCTTCTTTTTGTCCT	62.00588235	17359	523	557	34	TTTTAGGCTCTGTTGGTGGGAATGTTTTGTATGCG	63.26	12	35	227	262	1
16088	490	523	33	CTTGAGTTTCATCAGCCTTCTTCTTTTTGTCCTT	60.8	17361	525	559	34	TTAGGCTCTGTTGGTGGGAATGTTTTGTATGCGTC	64.43142857	12	40	224	264	2
16088	490	523	33	CTTGAGTTTCATCAGCCTTCTTCTTTTTGTCCTT	60.8	17360	524	558	34	TTTAGGCTCTGTTGGTGGGAATGTTTTGTATGCGT	63.26	12	40	225	265	1
16088	490	523	33	CTTGAGTTTCATCAGCCTTCTTCTTTTTGTCCTT	60.8	17362	526	560	34	TAGGCTCTGTTGGTGGGAATGTTTTGTATGCGTCA	64.43142857	12	40	225	265	3
16089	491	524	33	TTGAGTTTCATCAGCCTTCTTCTTTTTGTCCTTT	59.59411765	17361	525	559	34	TTAGGCTCTGTTGGTGGGAATGTTTTGTATGCGTC	64.43142857	12	45	224	269	1
16089	491	524	33	TTGAGTTTCATCAGCCTTCTTCTTTTTGTCCTTT	59.59411765	17362	526	560	34	TAGGCTCTGTTGGTGGGAATGTTTTGTATGCGTCA	64.43142857	12	45	225	270	2
16084	470	503	33	CTTCTGTCTCTGCGGTAAGGCTTGAGTTTCATCA	64.41764706	18420	509	544	35	CTTCTTTTTGTCCTTTTTAGGCTCTGTTGGTGGGAA	63.30555556	12	0	64	64	6
16079	465	498	33	TGTTTCTTCTGTCTCTGCGGTAAGGCTTGAGTTT	63.21176471	18420	509	544	35	CTTCTTTTTGTCCTTTTTAGGCTCTGTTGGTGGGAA	63.30555556	12	4	64	68	11
16085	471	504	33	TTCTGTCTCTGCGGTAAGGCTTGAGTTTCATCAG	64.41764706	18419	508	543	35	TCTTCTTTTTGTCCTTTTTAGGCTCTGTTGGTGGGA	63.30555556	12	0	72	72	4
16082	468	501	33	TTCTTCTGTCTCTGCGGTAAGGCTTGAGTTTCAT	63.21176471	18421	510	545	35	TTCTTTTTGTCCTTTTTAGGCTCTGTTGGTGGGAAT	62.16666667	12	0	73	73	9
16085	471	504	33	TTCTGTCTCTGCGGTAAGGCTTGAGTTTCATCAG	64.41764706	18421	510	545	35	TTCTTTTTGTCCTTTTTAGGCTCTGTTGGTGGGAAT	62.16666667	12	0	73	73	6
16078	464	497	33	CTGTTTCTTCTGTCTCTGCGGTAAGGCTTGAGTT	64.41764706	18420	509	544	35	CTTCTTTTTGTCCTTTTTAGGCTCTGTTGGTGGGAA	63.30555556	12	10	64	74	12
16077	463	496	33	GCTGTTTCTTCTGTCTCTGCGGTAAGGCTTGAGT	65.62352941	18420	509	544	35	CTTCTTTTTGTCCTTTTTAGGCTCTGTTGGTGGGAA	63.30555556	12	12	64	76	13
16079	465	498	33	TGTTTCTTCTGTCTCTGCGGTAAGGCTTGAGTTT	63.21176471	18421	510	545	35	TTCTTTTTGTCCTTTTTAGGCTCTGTTGGTGGGAAT	62.16666667	12	4	73	77	12
16078	464	497	33	CTGTTTCTTCTGTCTCTGCGGTAAGGCTTGAGTT	64.41764706	18421	510	545	35	TTCTTTTTGTCCTTTTTAGGCTCTGTTGGTGGGAAT	62.16666667	12	10	73	83	13
16077	463	496	33	GCTGTTTCTTCTGTCTCTGCGGTAAGGCTTGAGT	65.62352941	18421	510	545	35	TTCTTTTTGTCCTTTTTAGGCTCTGTTGGTGGGAAT	62.16666667	12	12	73	85	14
16075	461	494	33	TTGCTGTTTCTTCTGTCTCTGCGGTAAGGCTTGA	64.41764706	18420	509	544	35	CTTCTTTTTGTCCTTTTTAGGCTCTGTTGGTGGGAA	63.30555556	12	27	64	91	15
16083	469	502	33	TCTTCTGTCTCTGCGGTAAGGCTTGAGTTTCATC	64.41764706	18417	506	541	35	CTTCTTCTTTTTGTCCTTTTTAGGCTCTGTTGGTGG	63.30555556	12	0	93	93	4
16082	468	501	33	TTCTTCTGTCTCTGCGGTAAGGCTTGAGTTTCAT	63.21176471	18416	505	540	35	CCTTCTTCTTTTTGTCCTTTTTAGGCTCTGTTGGTG	63.30555556	12	0	94	94	4
16084	470	503	33	CTTCTGTCTCTGCGGTAAGGCTTGAGTTTCATCA	64.41764706	18416	505	540	35	CCTTCTTCTTTTTGTCCTTTTTAGGCTCTGTTGGTG	63.30555556	12	0	94	94	2
16081	467	500	33	TTTCTTCTGTCTCTGCGGTAAGGCTTGAGTTTCA	63.21176471	18416	505	540	35	CCTTCTTCTTTTTGTCCTTTTTAGGCTCTGTTGGTG	63.30555556	12	1	94	95	5
16076	462	495	33	TGCTGTTTCTTCTGTCTCTGCGGTAAGGCTTGAG	65.62352941	18421	510	545	35	TTCTTTTTGTCCTTTTTAGGCTCTGTTGGTGGGAAT	62.16666667	12	25	73	98	15
16075	461	494	33	TTGCTGTTTCTTCTGTCTCTGCGGTAAGGCTTGA	64.41764706	18421	510	545	35	TTCTTTTTGTCCTTTTTAGGCTCTGTTGGTGGGAAT	62.16666667	12	27	73	100	16
16077	463	496	33	GCTGTTTCTTCTGTCTCTGCGGTAAGGCTTGAGT	65.62352941	18416	505	540	35	CCTTCTTCTTTTTGTCCTTTTTAGGCTCTGTTGGTG	63.30555556	12	12	94	106	9
16076	462	495	33	TGCTGTTTCTTCTGTCTCTGCGGTAAGGCTTGAG	65.62352941	18417	506	541	35	CTTCTTCTTTTTGTCCTTTTTAGGCTCTGTTGGTGG	63.30555556	12	25	93	118	11
16074	460	493	33	TTTGCTGTTTCTTCTGTCTCTGCGGTAAGGCTTG	64.41764706	18416	505	540	35	CCTTCTTCTTTTTGTCCTTTTTAGGCTCTGTTGGTG	63.30555556	12	34	94	128	12
16072	458	491	33	AGTTTGCTGTTTCTTCTGTCTCTGCGGTAAGGCT	64.41764706	18416	505	540	35	CCTTCTTCTTTTTGTCCTTTTTAGGCTCTGTTGGTG	63.30555556	12	42	94	136	14
16082	468	501	33	TTCTTCTGTCTCTGCGGTAAGGCTTGAGTTTCAT	63.21176471	18422	511	546	35	TCTTTTTGTCCTTTTTAGGCTCTGTTGGTGGGAATG	63.30555556	12	0	142	142	10
16083	469	502	33	TCTTCTGTCTCTGCGGTAAGGCTTGAGTTTCATC	64.41764706	18422	511	546	35	TCTTTTTGTCCTTTTTAGGCTCTGTTGGTGGGAATG	63.30555556	12	0	142	142	9
16085	471	504	33	TTCTGTCTCTGCGGTAAGGCTTGAGTTTCATCAG	64.41764706	18422	511	546	35	TCTTTTTGTCCTTTTTAGGCTCTGTTGGTGGGAATG	63.30555556	12	0	142	142	7
16086	472	505	33	TCTGTCTCTGCGGTAAGGCTTGAGTTTCATCAGC	65.62352941	18422	511	546	35	TCTTTTTGTCCTTTTTAGGCTCTGTTGGTGGGAATG	63.30555556	12	0	142	142	6
16079	465	498	33	TGTTTCTTCTGTCTCTGCGGTAAGGCTTGAGTTT	63.21176471	18422	511	546	35	TCTTTTTGTCCTTTTTAGGCTCTGTTGGTGGGAATG	63.30555556	12	4	142	146	13
16078	464	497	33	CTGTTTCTTCTGTCTCTGCGGTAAGGCTTGAGTT	64.41764706	18422	511	546	35	TCTTTTTGTCCTTTTTAGGCTCTGTTGGTGGGAATG	63.30555556	12	10	142	152	14
16077	463	496	33	GCTGTTTCTTCTGTCTCTGCGGTAAGGCTTGAGT	65.62352941	18422	511	546	35	TCTTTTTGTCCTTTTTAGGCTCTGTTGGTGGGAATG	63.30555556	12	12	142	154	15
16081	467	500	33	TTTCTTCTGTCTCTGCGGTAAGGCTTGAGTTTCA	63.21176471	18423	512	547	35	CTTTTTGTCCTTTTTAGGCTCTGTTGGTGGGAATGT	63.30555556	12	1	164	165	12
16076	462	495	33	TGCTGTTTCTTCTGTCTCTGCGGTAAGGCTTGAG	65.62352941	18422	511	546	35	TCTTTTTGTCCTTTTTAGGCTCTGTTGGTGGGAATG	63.30555556	12	25	142	167	16
16080	466	499	33	GTTTCTTCTGTCTCTGCGGTAAGGCTTGAGTTTC	64.41764706	18423	512	547	35	CTTTTTGTCCTTTTTAGGCTCTGTTGGTGGGAATGT	63.30555556	12	3	164	167	13
16079	465	498	33	TGTTTCTTCTGTCTCTGCGGTAAGGCTTGAGTTT	63.21176471	18423	512	547	35	CTTTTTGTCCTTTTTAGGCTCTGTTGGTGGGAATGT	63.30555556	12	4	164	168	14
16075	461	494	33	TTGCTGTTTCTTCTGTCTCTGCGGTAAGGCTTGA	64.41764706	18422	511	546	35	TCTTTTTGTCCTTTTTAGGCTCTGTTGGTGGGAATG	63.30555556	12	27	142	169	17
16078	464	497	33	CTGTTTCTTCTGTCTCTGCGGTAAGGCTTGAGTT	64.41764706	18423	512	547	35	CTTTTTGTCCTTTTTAGGCTCTGTTGGTGGGAATGT	63.30555556	12	10	164	174	15
16077	463	496	33	GCTGTTTCTTCTGTCTCTGCGGTAAGGCTTGAGT	65.62352941	18423	512	547	35	CTTTTTGTCCTTTTTAGGCTCTGTTGGTGGGAATGT	63.30555556	12	12	164	176	16
16075	461	494	33	TTGCTGTTTCTTCTGTCTCTGCGGTAAGGCTTGA	64.41764706	18423	512	547	35	CTTTTTGTCCTTTTTAGGCTCTGTTGGTGGGAATGT	63.30555556	12	27	164	191	18
16082	468	501	33	TTCTTCTGTCTCTGCGGTAAGGCTTGAGTTTCAT	63.21176471	18427	516	551	35	TTGTCCTTTTTAGGCTCTGTTGGTGGGAATGTTTTG	63.30555556	12	0	226	226	15
16082	468	501	33	TTCTTCTGTCTCTGCGGTAAGGCTTGAGTTTCAT	63.21176471	18425	514	549	35	TTTTGTCCTTTTTAGGCTCTGTTGGTGGGAATGTTT	62.16666667	12	0	228	228	13
16083	469	502	33	TCTTCTGTCTCTGCGGTAAGGCTTGAGTTTCATC	64.41764706	18425	514	549	35	TTTTGTCCTTTTTAGGCTCTGTTGGTGGGAATGTTT	62.16666667	12	0	228	228	12
16085	471	504	33	TTCTGTCTCTGCGGTAAGGCTTGAGTTTCATCAG	64.41764706	18425	514	549	35	TTTTGTCCTTTTTAGGCTCTGTTGGTGGGAATGTTT	62.16666667	12	0	228	228	10
16083	469	502	33	TCTTCTGTCTCTGCGGTAAGGCTTGAGTTTCATC	64.41764706	18432	521	556	35	CTTTTTAGGCTCTGTTGGTGGGAATGTTTTGTATGC	63.30555556	12	0	229	229	19
16085	471	504	33	TTCTGTCTCTGCGGTAAGGCTTGAGTTTCATCAG	64.41764706	18426	515	550	35	TTTGTCCTTTTTAGGCTCTGTTGGTGGGAATGTTTT	62.16666667	12	0	229	229	11
16079	465	498	33	TGTTTCTTCTGTCTCTGCGGTAAGGCTTGAGTTT	63.21176471	18427	516	551	35	TTGTCCTTTTTAGGCTCTGTTGGTGGGAATGTTTTG	63.30555556	12	4	226	230	18
16081	467	500	33	TTTCTTCTGTCTCTGCGGTAAGGCTTGAGTTTCA	63.21176471	18426	515	550	35	TTTGTCCTTTTTAGGCTCTGTTGGTGGGAATGTTTT	62.16666667	12	1	229	230	15
16083	469	502	33	TCTTCTGTCTCTGCGGTAAGGCTTGAGTTTCATC	64.41764706	18428	517	552	35	TGTCCTTTTTAGGCTCTGTTGGTGGGAATGTTTTGT	63.30555556	12	0	230	230	15
16084	470	503	33	CTTCTGTCTCTGCGGTAAGGCTTGAGTTTCATCA	64.41764706	18430	519	554	35	TCCTTTTTAGGCTCTGTTGGTGGGAATGTTTTGTAT	62.16666667	12	0	230	230	16
16085	471	504	33	TTCTGTCTCTGCGGTAAGGCTTGAGTTTCATCAG	64.41764706	18428	517	552	35	TGTCCTTTTTAGGCTCTGTTGGTGGGAATGTTTTGT	63.30555556	12	0	230	230	13
16086	472	505	33	TCTGTCTCTGCGGTAAGGCTTGAGTTTCATCAGC	65.62352941	18428	517	552	35	TGTCCTTTTTAGGCTCTGTTGGTGGGAATGTTTTGT	63.30555556	12	0	230	230	12
16086	472	505	33	TCTGTCTCTGCGGTAAGGCTTGAGTTTCATCAGC	65.62352941	18429	518	553	35	GTCCTTTTTAGGCTCTGTTGGTGGGAATGTTTTGTA	63.30555556	12	0	230	230	13
16081	467	500	33	TTTCTTCTGTCTCTGCGGTAAGGCTTGAGTTTCA	63.21176471	18430	519	554	35	TCCTTTTTAGGCTCTGTTGGTGGGAATGTTTTGTAT	62.16666667	12	1	230	231	19
16079	465	498	33	TGTTTCTTCTGTCTCTGCGGTAAGGCTTGAGTTT	63.21176471	18425	514	549	35	TTTTGTCCTTTTTAGGCTCTGTTGGTGGGAATGTTT	62.16666667	12	4	228	232	16
16080	466	499	33	GTTTCTTCTGTCTCTGCGGTAAGGCTTGAGTTTC	64.41764706	18426	515	550	35	TTTGTCCTTTTTAGGCTCTGTTGGTGGGAATGTTTT	62.16666667	12	3	229	232	16
16082	468	501	33	TTCTTCTGTCTCTGCGGTAAGGCTTGAGTTTCAT	63.21176471	18424	513	548	35	TTTTTGTCCTTTTTAGGCTCTGTTGGTGGGAATGTT	62.16666667	12	0	232	232	12
16082	468	501	33	TTCTTCTGTCTCTGCGGTAAGGCTTGAGTTTCAT	63.21176471	18431	520	555	35	CCTTTTTAGGCTCTGTTGGTGGGAATGTTTTGTATG	63.30555556	12	0	232	232	19
16084	470	503	33	CTTCTGTCTCTGCGGTAAGGCTTGAGTTTCATCA	64.41764706	18424	513	548	35	TTTTTGTCCTTTTTAGGCTCTGTTGGTGGGAATGTT	62.16666667	12	0	232	232	10
16079	465	498	33	TGTTTCTTCTGTCTCTGCGGTAAGGCTTGAGTTT	63.21176471	18426	515	550	35	TTTGTCCTTTTTAGGCTCTGTTGGTGGGAATGTTTT	62.16666667	12	4	229	233	17
16080	466	499	33	GTTTCTTCTGTCTCTGCGGTAAGGCTTGAGTTTC	64.41764706	18428	517	552	35	TGTCCTTTTTAGGCTCTGTTGGTGGGAATGTTTTGT	63.30555556	12	3	230	233	18
16081	467	500	33	TTTCTTCTGTCTCTGCGGTAAGGCTTGAGTTTCA	63.21176471	18424	513	548	35	TTTTTGTCCTTTTTAGGCTCTGTTGGTGGGAATGTT	62.16666667	12	1	232	233	13
16079	465	498	33	TGTTTCTTCTGTCTCTGCGGTAAGGCTTGAGTTT	63.21176471	18428	517	552	35	TGTCCTTTTTAGGCTCTGTTGGTGGGAATGTTTTGT	63.30555556	12	4	230	234	19
16079	465	498	33	TGTTTCTTCTGTCTCTGCGGTAAGGCTTGAGTTT	63.21176471	18429	518	553	35	GTCCTTTTTAGGCTCTGTTGGTGGGAATGTTTTGTA	63.30555556	12	4	230	234	20
16079	465	498	33	TGTTTCTTCTGTCTCTGCGGTAAGGCTTGAGTTT	63.21176471	18430	519	554	35	TCCTTTTTAGGCTCTGTTGGTGGGAATGTTTTGTAT	62.16666667	12	4	230	234	21
16078	464	497	33	CTGTTTCTTCTGTCTCTGCGGTAAGGCTTGAGTT	64.41764706	18427	516	551	35	TTGTCCTTTTTAGGCTCTGTTGGTGGGAATGTTTTG	63.30555556	12	10	226	236	19
16079	465	498	33	TGTTTCTTCTGTCTCTGCGGTAAGGCTTGAGTTT	63.21176471	18424	513	548	35	TTTTTGTCCTTTTTAGGCTCTGTTGGTGGGAATGTT	62.16666667	12	4	232	236	15
16077	463	496	33	GCTGTTTCTTCTGTCTCTGCGGTAAGGCTTGAGT	65.62352941	18427	516	551	35	TTGTCCTTTTTAGGCTCTGTTGGTGGGAATGTTTTG	63.30555556	12	12	226	238	20
16078	464	497	33	CTGTTTCTTCTGTCTCTGCGGTAAGGCTTGAGTT	64.41764706	18425	514	549	35	TTTTGTCCTTTTTAGGCTCTGTTGGTGGGAATGTTT	62.16666667	12	10	228	238	17
16078	464	497	33	CTGTTTCTTCTGTCTCTGCGGTAAGGCTTGAGTT	64.41764706	18426	515	550	35	TTTGTCCTTTTTAGGCTCTGTTGGTGGGAATGTTTT	62.16666667	12	10	229	239	18
16077	463	496	33	GCTGTTTCTTCTGTCTCTGCGGTAAGGCTTGAGT	65.62352941	18425	514	549	35	TTTTGTCCTTTTTAGGCTCTGTTGGTGGGAATGTTT	62.16666667	12	12	228	240	18
16078	464	497	33	CTGTTTCTTCTGTCTCTGCGGTAAGGCTTGAGTT	64.41764706	18428	517	552	35	TGTCCTTTTTAGGCTCTGTTGGTGGGAATGTTTTGT	63.30555556	12	10	230	240	20
16077	463	496	33	GCTGTTTCTTCTGTCTCTGCGGTAAGGCTTGAGT	65.62352941	18426	515	550	35	TTTGTCCTTTTTAGGCTCTGTTGGTGGGAATGTTTT	62.16666667	12	12	229	241	19
16077	463	496	33	GCTGTTTCTTCTGTCTCTGCGGTAAGGCTTGAGT	65.62352941	18430	519	554	35	TCCTTTTTAGGCTCTGTTGGTGGGAATGTTTTGTAT	62.16666667	12	12	230	242	23
16078	464	497	33	CTGTTTCTTCTGTCTCTGCGGTAAGGCTTGAGTT	64.41764706	18424	513	548	35	TTTTTGTCCTTTTTAGGCTCTGTTGGTGGGAATGTT	62.16666667	12	10	232	242	16
16078	464	497	33	CTGTTTCTTCTGTCTCTGCGGTAAGGCTTGAGTT	64.41764706	18431	520	555	35	CCTTTTTAGGCTCTGTTGGTGGGAATGTTTTGTATG	63.30555556	12	10	232	242	23
16077	463	496	33	GCTGTTTCTTCTGTCTCTGCGGTAAGGCTTGAGT	65.62352941	18424	513	548	35	TTTTTGTCCTTTTTAGGCTCTGTTGGTGGGAATGTT	62.16666667	12	12	232	244	17
16077	463	496	33	GCTGTTTCTTCTGTCTCTGCGGTAAGGCTTGAGT	65.62352941	18431	520	555	35	CCTTTTTAGGCTCTGTTGGTGGGAATGTTTTGTATG	63.30555556	12	12	232	244	24
16076	462	495	33	TGCTGTTTCTTCTGTCTCTGCGGTAAGGCTTGAG	65.62352941	18425	514	549	35	TTTTGTCCTTTTTAGGCTCTGTTGGTGGGAATGTTT	62.16666667	12	25	228	253	19
16076	462	495	33	TGCTGTTTCTTCTGTCTCTGCGGTAAGGCTTGAG	65.62352941	18426	515	550	35	TTTGTCCTTTTTAGGCTCTGTTGGTGGGAATGTTTT	62.16666667	12	25	229	254	20
16075	461	494	33	TTGCTGTTTCTTCTGTCTCTGCGGTAAGGCTTGA	64.41764706	18425	514	549	35	TTTTGTCCTTTTTAGGCTCTGTTGGTGGGAATGTTT	62.16666667	12	27	228	255	20
16076	462	495	33	TGCTGTTTCTTCTGTCTCTGCGGTAAGGCTTGAG	65.62352941	18430	519	554	35	TCCTTTTTAGGCTCTGTTGGTGGGAATGTTTTGTAT	62.16666667	12	25	230	255	24
16075	461	494	33	TTGCTGTTTCTTCTGTCTCTGCGGTAAGGCTTGA	64.41764706	18426	515	550	35	TTTGTCCTTTTTAGGCTCTGTTGGTGGGAATGTTTT	62.16666667	12	27	229	256	21
16075	461	494	33	TTGCTGTTTCTTCTGTCTCTGCGGTAAGGCTTGA	64.41764706	18429	518	553	35	GTCCTTTTTAGGCTCTGTTGGTGGGAATGTTTTGTA	63.30555556	12	27	230	257	24
16075	461	494	33	TTGCTGTTTCTTCTGTCTCTGCGGTAAGGCTTGA	64.41764706	18430	519	554	35	TCCTTTTTAGGCTCTGTTGGTGGGAATGTTTTGTAT	62.16666667	12	27	230	257	25
16076	462	495	33	TGCTGTTTCTTCTGTCTCTGCGGTAAGGCTTGAG	65.62352941	18424	513	548	35	TTTTTGTCCTTTTTAGGCTCTGTTGGTGGGAATGTT	62.16666667	12	25	232	257	18
16075	461	494	33	TTGCTGTTTCTTCTGTCTCTGCGGTAAGGCTTGA	64.41764706	18424	513	548	35	TTTTTGTCCTTTTTAGGCTCTGTTGGTGGGAATGTT	62.16666667	12	27	232	259	19
16087	489	522	33	GCTTGAGTTTCATCAGCCTTCTTCTTTTTGTCCT	62.00588235	18435	524	559	35	TTTAGGCTCTGTTGGTGGGAATGTTTTGTATGCGTC	64.44444444	12	35	225	260	2
16087	489	522	33	GCTTGAGTTTCATCAGCCTTCTTCTTTTTGTCCT	62.00588235	18436	525	560	35	TTAGGCTCTGTTGGTGGGAATGTTTTGTATGCGTCA	64.44444444	12	35	225	260	3
16087	489	522	33	GCTTGAGTTTCATCAGCCTTCTTCTTTTTGTCCT	62.00588235	18434	523	558	35	TTTTAGGCTCTGTTGGTGGGAATGTTTTGTATGCGT	63.30555556	12	35	227	262	1
16088	490	523	33	CTTGAGTTTCATCAGCCTTCTTCTTTTTGTCCTT	60.8	18435	524	559	35	TTTAGGCTCTGTTGGTGGGAATGTTTTGTATGCGTC	64.44444444	12	40	225	265	1
16088	490	523	33	CTTGAGTTTCATCAGCCTTCTTCTTTTTGTCCTT	60.8	18436	525	560	35	TTAGGCTCTGTTGGTGGGAATGTTTTGTATGCGTCA	64.44444444	12	40	225	265	2
16089	491	524	33	TTGAGTTTCATCAGCCTTCTTCTTTTTGTCCTTT	59.59411765	18436	525	560	35	TTAGGCTCTGTTGGTGGGAATGTTTTGTATGCGTCA	64.44444444	12	45	225	270	1
16085	471	504	33	TTCTGTCTCTGCGGTAAGGCTTGAGTTTCATCAG	64.41764706	19332	508	544	36	TCTTCTTTTTGTCCTTTTTAGGCTCTGTTGGTGGGAA	63.34864865	12	0	73	73	4
16079	465	498	33	TGTTTCTTCTGTCTCTGCGGTAAGGCTTGAGTTT	63.21176471	19332	508	544	36	TCTTCTTTTTGTCCTTTTTAGGCTCTGTTGGTGGGAA	63.34864865	12	4	73	77	10
16078	464	497	33	CTGTTTCTTCTGTCTCTGCGGTAAGGCTTGAGTT	64.41764706	19332	508	544	36	TCTTCTTTTTGTCCTTTTTAGGCTCTGTTGGTGGGAA	63.34864865	12	10	73	83	11
16084	470	503	33	CTTCTGTCTCTGCGGTAAGGCTTGAGTTTCATCA	64.41764706	19333	509	545	36	CTTCTTTTTGTCCTTTTTAGGCTCTGTTGGTGGGAAT	63.34864865	12	0	84	84	6
16077	463	496	33	GCTGTTTCTTCTGTCTCTGCGGTAAGGCTTGAGT	65.62352941	19332	508	544	36	TCTTCTTTTTGTCCTTTTTAGGCTCTGTTGGTGGGAA	63.34864865	12	12	73	85	12
16079	465	498	33	TGTTTCTTCTGTCTCTGCGGTAAGGCTTGAGTTT	63.21176471	19333	509	545	36	CTTCTTTTTGTCCTTTTTAGGCTCTGTTGGTGGGAAT	63.34864865	12	4	84	88	11
16078	464	497	33	CTGTTTCTTCTGTCTCTGCGGTAAGGCTTGAGTT	64.41764706	19333	509	545	36	CTTCTTTTTGTCCTTTTTAGGCTCTGTTGGTGGGAAT	63.34864865	12	10	84	94	12
16082	468	501	33	TTCTTCTGTCTCTGCGGTAAGGCTTGAGTTTCAT	63.21176471	19329	505	541	36	CCTTCTTCTTTTTGTCCTTTTTAGGCTCTGTTGGTGG	64.45675676	12	0	94	94	4
16083	469	502	33	TCTTCTGTCTCTGCGGTAAGGCTTGAGTTTCATC	64.41764706	19330	506	542	36	CTTCTTCTTTTTGTCCTTTTTAGGCTCTGTTGGTGGG	64.45675676	12	0	94	94	4
16084	470	503	33	CTTCTGTCTCTGCGGTAAGGCTTGAGTTTCATCA	64.41764706	19329	505	541	36	CCTTCTTCTTTTTGTCCTTTTTAGGCTCTGTTGGTGG	64.45675676	12	0	94	94	2
16081	467	500	33	TTTCTTCTGTCTCTGCGGTAAGGCTTGAGTTTCA	63.21176471	19329	505	541	36	CCTTCTTCTTTTTGTCCTTTTTAGGCTCTGTTGGTGG	64.45675676	12	1	94	95	5
16077	463	496	33	GCTGTTTCTTCTGTCTCTGCGGTAAGGCTTGAGT	65.62352941	19333	509	545	36	CTTCTTTTTGTCCTTTTTAGGCTCTGTTGGTGGGAAT	63.34864865	12	12	84	96	13
16076	462	495	33	TGCTGTTTCTTCTGTCTCTGCGGTAAGGCTTGAG	65.62352941	19332	508	544	36	TCTTCTTTTTGTCCTTTTTAGGCTCTGTTGGTGGGAA	63.34864865	12	25	73	98	13
16075	461	494	33	TTGCTGTTTCTTCTGTCTCTGCGGTAAGGCTTGA	64.41764706	19332	508	544	36	TCTTCTTTTTGTCCTTTTTAGGCTCTGTTGGTGGGAA	63.34864865	12	27	73	100	14
16077	463	496	33	GCTGTTTCTTCTGTCTCTGCGGTAAGGCTTGAGT	65.62352941	19329	505	541	36	CCTTCTTCTTTTTGTCCTTTTTAGGCTCTGTTGGTGG	64.45675676	12	12	94	106	9
16075	461	494	33	TTGCTGTTTCTTCTGTCTCTGCGGTAAGGCTTGA	64.41764706	19333	509	545	36	CTTCTTTTTGTCCTTTTTAGGCTCTGTTGGTGGGAAT	63.34864865	12	27	84	111	15
16076	462	495	33	TGCTGTTTCTTCTGTCTCTGCGGTAAGGCTTGAG	65.62352941	19330	506	542	36	CTTCTTCTTTTTGTCCTTTTTAGGCTCTGTTGGTGGG	64.45675676	12	25	94	119	11
16074	460	493	33	TTTGCTGTTTCTTCTGTCTCTGCGGTAAGGCTTG	64.41764706	19329	505	541	36	CCTTCTTCTTTTTGTCCTTTTTAGGCTCTGTTGGTGG	64.45675676	12	34	94	128	12
16072	458	491	33	AGTTTGCTGTTTCTTCTGTCTCTGCGGTAAGGCT	64.41764706	19329	505	541	36	CCTTCTTCTTTTTGTCCTTTTTAGGCTCTGTTGGTGG	64.45675676	12	42	94	136	14
16082	468	501	33	TTCTTCTGTCTCTGCGGTAAGGCTTGAGTTTCAT	63.21176471	19334	510	546	36	TTCTTTTTGTCCTTTTTAGGCTCTGTTGGTGGGAATG	63.34864865	12	0	160	160	9
16084	470	503	33	CTTCTGTCTCTGCGGTAAGGCTTGAGTTTCATCA	64.41764706	19334	510	546	36	TTCTTTTTGTCCTTTTTAGGCTCTGTTGGTGGGAATG	63.34864865	12	0	160	160	7
16085	471	504	33	TTCTGTCTCTGCGGTAAGGCTTGAGTTTCATCAG	64.41764706	19334	510	546	36	TTCTTTTTGTCCTTTTTAGGCTCTGTTGGTGGGAATG	63.34864865	12	0	160	160	6
16081	467	500	33	TTTCTTCTGTCTCTGCGGTAAGGCTTGAGTTTCA	63.21176471	19334	510	546	36	TTCTTTTTGTCCTTTTTAGGCTCTGTTGGTGGGAATG	63.34864865	12	1	160	161	10
16079	465	498	33	TGTTTCTTCTGTCTCTGCGGTAAGGCTTGAGTTT	63.21176471	19334	510	546	36	TTCTTTTTGTCCTTTTTAGGCTCTGTTGGTGGGAATG	63.34864865	12	4	160	164	12
16078	464	497	33	CTGTTTCTTCTGTCTCTGCGGTAAGGCTTGAGTT	64.41764706	19334	510	546	36	TTCTTTTTGTCCTTTTTAGGCTCTGTTGGTGGGAATG	63.34864865	12	10	160	170	13
16077	463	496	33	GCTGTTTCTTCTGTCTCTGCGGTAAGGCTTGAGT	65.62352941	19334	510	546	36	TTCTTTTTGTCCTTTTTAGGCTCTGTTGGTGGGAATG	63.34864865	12	12	160	172	14
16082	468	501	33	TTCTTCTGTCTCTGCGGTAAGGCTTGAGTTTCAT	63.21176471	19335	511	547	36	TCTTTTTGTCCTTTTTAGGCTCTGTTGGTGGGAATGT	63.34864865	12	0	175	175	10
16083	469	502	33	TCTTCTGTCTCTGCGGTAAGGCTTGAGTTTCATC	64.41764706	19335	511	547	36	TCTTTTTGTCCTTTTTAGGCTCTGTTGGTGGGAATGT	63.34864865	12	0	175	175	9
16085	471	504	33	TTCTGTCTCTGCGGTAAGGCTTGAGTTTCATCAG	64.41764706	19335	511	547	36	TCTTTTTGTCCTTTTTAGGCTCTGTTGGTGGGAATGT	63.34864865	12	0	175	175	7
16086	472	505	33	TCTGTCTCTGCGGTAAGGCTTGAGTTTCATCAGC	65.62352941	19335	511	547	36	TCTTTTTGTCCTTTTTAGGCTCTGTTGGTGGGAATGT	63.34864865	12	0	175	175	6
16079	465	498	33	TGTTTCTTCTGTCTCTGCGGTAAGGCTTGAGTTT	63.21176471	19335	511	547	36	TCTTTTTGTCCTTTTTAGGCTCTGTTGGTGGGAATGT	63.34864865	12	4	175	179	13
16076	462	495	33	TGCTGTTTCTTCTGTCTCTGCGGTAAGGCTTGAG	65.62352941	19334	510	546	36	TTCTTTTTGTCCTTTTTAGGCTCTGTTGGTGGGAATG	63.34864865	12	25	160	185	15
16078	464	497	33	CTGTTTCTTCTGTCTCTGCGGTAAGGCTTGAGTT	64.41764706	19335	511	547	36	TCTTTTTGTCCTTTTTAGGCTCTGTTGGTGGGAATGT	63.34864865	12	10	175	185	14
16075	461	494	33	TTGCTGTTTCTTCTGTCTCTGCGGTAAGGCTTGA	64.41764706	19334	510	546	36	TTCTTTTTGTCCTTTTTAGGCTCTGTTGGTGGGAATG	63.34864865	12	27	160	187	16
16077	463	496	33	GCTGTTTCTTCTGTCTCTGCGGTAAGGCTTGAGT	65.62352941	19335	511	547	36	TCTTTTTGTCCTTTTTAGGCTCTGTTGGTGGGAATGT	63.34864865	12	12	175	187	15
16076	462	495	33	TGCTGTTTCTTCTGTCTCTGCGGTAAGGCTTGAG	65.62352941	19335	511	547	36	TCTTTTTGTCCTTTTTAGGCTCTGTTGGTGGGAATGT	63.34864865	12	25	175	200	16
16075	461	494	33	TTGCTGTTTCTTCTGTCTCTGCGGTAAGGCTTGA	64.41764706	19335	511	547	36	TCTTTTTGTCCTTTTTAGGCTCTGTTGGTGGGAATGT	63.34864865	12	27	175	202	17
16082	468	501	33	TTCTTCTGTCTCTGCGGTAAGGCTTGAGTTTCAT	63.21176471	19338	514	550	36	TTTTGTCCTTTTTAGGCTCTGTTGGTGGGAATGTTTT	62.24054054	12	0	229	229	13
16083	469	502	33	TCTTCTGTCTCTGCGGTAAGGCTTGAGTTTCATC	64.41764706	19338	514	550	36	TTTTGTCCTTTTTAGGCTCTGTTGGTGGGAATGTTTT	62.24054054	12	0	229	229	12
16083	469	502	33	TCTTCTGTCTCTGCGGTAAGGCTTGAGTTTCATC	64.41764706	19345	521	557	36	CTTTTTAGGCTCTGTTGGTGGGAATGTTTTGTATGCG	64.45675676	12	0	229	229	19
16085	471	504	33	TTCTGTCTCTGCGGTAAGGCTTGAGTTTCATCAG	64.41764706	19338	514	550	36	TTTTGTCCTTTTTAGGCTCTGTTGGTGGGAATGTTTT	62.24054054	12	0	229	229	10
16086	472	505	33	TCTGTCTCTGCGGTAAGGCTTGAGTTTCATCAGC	65.62352941	19342	518	554	36	GTCCTTTTTAGGCTCTGTTGGTGGGAATGTTTTGTAT	63.34864865	12	0	230	230	13
16082	468	501	33	TTCTTCTGTCTCTGCGGTAAGGCTTGAGTTTCAT	63.21176471	19340	516	552	36	TTGTCCTTTTTAGGCTCTGTTGGTGGGAATGTTTTGT	63.34864865	12	0	231	231	15
16083	469	502	33	TCTTCTGTCTCTGCGGTAAGGCTTGAGTTTCATC	64.41764706	19341	517	553	36	TGTCCTTTTTAGGCTCTGTTGGTGGGAATGTTTTGTA	63.34864865	12	0	231	231	15
16085	471	504	33	TTCTGTCTCTGCGGTAAGGCTTGAGTTTCATCAG	64.41764706	19341	517	553	36	TGTCCTTTTTAGGCTCTGTTGGTGGGAATGTTTTGTA	63.34864865	12	0	231	231	13
16086	472	505	33	TCTGTCTCTGCGGTAAGGCTTGAGTTTCATCAGC	65.62352941	19341	517	553	36	TGTCCTTTTTAGGCTCTGTTGGTGGGAATGTTTTGTA	63.34864865	12	0	231	231	12
16082	468	501	33	TTCTTCTGTCTCTGCGGTAAGGCTTGAGTTTCAT	63.21176471	19344	520	556	36	CCTTTTTAGGCTCTGTTGGTGGGAATGTTTTGTATGC	64.45675676	12	0	232	232	19
16085	471	504	33	TTCTGTCTCTGCGGTAAGGCTTGAGTTTCATCAG	64.41764706	19339	515	551	36	TTTGTCCTTTTTAGGCTCTGTTGGTGGGAATGTTTTG	63.34864865	12	0	232	232	11
16079	465	498	33	TGTTTCTTCTGTCTCTGCGGTAAGGCTTGAGTTT	63.21176471	19338	514	550	36	TTTTGTCCTTTTTAGGCTCTGTTGGTGGGAATGTTTT	62.24054054	12	4	229	233	16
16081	467	500	33	TTTCTTCTGTCTCTGCGGTAAGGCTTGAGTTTCA	63.21176471	19339	515	551	36	TTTGTCCTTTTTAGGCTCTGTTGGTGGGAATGTTTTG	63.34864865	12	1	232	233	15
16082	468	501	33	TTCTTCTGTCTCTGCGGTAAGGCTTGAGTTTCAT	63.21176471	19337	513	549	36	TTTTTGTCCTTTTTAGGCTCTGTTGGTGGGAATGTTT	62.24054054	12	0	233	233	12
16084	470	503	33	CTTCTGTCTCTGCGGTAAGGCTTGAGTTTCATCA	64.41764706	19337	513	549	36	TTTTTGTCCTTTTTAGGCTCTGTTGGTGGGAATGTTT	62.24054054	12	0	233	233	10
16084	470	503	33	CTTCTGTCTCTGCGGTAAGGCTTGAGTTTCATCA	64.41764706	19343	519	555	36	TCCTTTTTAGGCTCTGTTGGTGGGAATGTTTTGTATG	63.34864865	12	0	233	233	16
16079	465	498	33	TGTTTCTTCTGTCTCTGCGGTAAGGCTTGAGTTT	63.21176471	19342	518	554	36	GTCCTTTTTAGGCTCTGTTGGTGGGAATGTTTTGTAT	63.34864865	12	4	230	234	20
16080	466	499	33	GTTTCTTCTGTCTCTGCGGTAAGGCTTGAGTTTC	64.41764706	19341	517	553	36	TGTCCTTTTTAGGCTCTGTTGGTGGGAATGTTTTGTA	63.34864865	12	3	231	234	18
16081	467	500	33	TTTCTTCTGTCTCTGCGGTAAGGCTTGAGTTTCA	63.21176471	19336	512	548	36	CTTTTTGTCCTTTTTAGGCTCTGTTGGTGGGAATGTT	63.34864865	12	1	233	234	12
16081	467	500	33	TTTCTTCTGTCTCTGCGGTAAGGCTTGAGTTTCA	63.21176471	19337	513	549	36	TTTTTGTCCTTTTTAGGCTCTGTTGGTGGGAATGTTT	62.24054054	12	1	233	234	13
16081	467	500	33	TTTCTTCTGTCTCTGCGGTAAGGCTTGAGTTTCA	63.21176471	19343	519	555	36	TCCTTTTTAGGCTCTGTTGGTGGGAATGTTTTGTATG	63.34864865	12	1	233	234	19
16079	465	498	33	TGTTTCTTCTGTCTCTGCGGTAAGGCTTGAGTTT	63.21176471	19340	516	552	36	TTGTCCTTTTTAGGCTCTGTTGGTGGGAATGTTTTGT	63.34864865	12	4	231	235	18
16079	465	498	33	TGTTTCTTCTGTCTCTGCGGTAAGGCTTGAGTTT	63.21176471	19341	517	553	36	TGTCCTTTTTAGGCTCTGTTGGTGGGAATGTTTTGTA	63.34864865	12	4	231	235	19
16080	466	499	33	GTTTCTTCTGTCTCTGCGGTAAGGCTTGAGTTTC	64.41764706	19339	515	551	36	TTTGTCCTTTTTAGGCTCTGTTGGTGGGAATGTTTTG	63.34864865	12	3	232	235	16
16079	465	498	33	TGTTTCTTCTGTCTCTGCGGTAAGGCTTGAGTTT	63.21176471	19339	515	551	36	TTTGTCCTTTTTAGGCTCTGTTGGTGGGAATGTTTTG	63.34864865	12	4	232	236	17
16080	466	499	33	GTTTCTTCTGTCTCTGCGGTAAGGCTTGAGTTTC	64.41764706	19336	512	548	36	CTTTTTGTCCTTTTTAGGCTCTGTTGGTGGGAATGTT	63.34864865	12	3	233	236	13
16079	465	498	33	TGTTTCTTCTGTCTCTGCGGTAAGGCTTGAGTTT	63.21176471	19336	512	548	36	CTTTTTGTCCTTTTTAGGCTCTGTTGGTGGGAATGTT	63.34864865	12	4	233	237	14
16079	465	498	33	TGTTTCTTCTGTCTCTGCGGTAAGGCTTGAGTTT	63.21176471	19337	513	549	36	TTTTTGTCCTTTTTAGGCTCTGTTGGTGGGAATGTTT	62.24054054	12	4	233	237	15
16079	465	498	33	TGTTTCTTCTGTCTCTGCGGTAAGGCTTGAGTTT	63.21176471	19343	519	555	36	TCCTTTTTAGGCTCTGTTGGTGGGAATGTTTTGTATG	63.34864865	12	4	233	237	21
16078	464	497	33	CTGTTTCTTCTGTCTCTGCGGTAAGGCTTGAGTT	64.41764706	19338	514	550	36	TTTTGTCCTTTTTAGGCTCTGTTGGTGGGAATGTTTT	62.24054054	12	10	229	239	17
16077	463	496	33	GCTGTTTCTTCTGTCTCTGCGGTAAGGCTTGAGT	65.62352941	19338	514	550	36	TTTTGTCCTTTTTAGGCTCTGTTGGTGGGAATGTTTT	62.24054054	12	12	229	241	18
16078	464	497	33	CTGTTTCTTCTGTCTCTGCGGTAAGGCTTGAGTT	64.41764706	19340	516	552	36	TTGTCCTTTTTAGGCTCTGTTGGTGGGAATGTTTTGT	63.34864865	12	10	231	241	19
16078	464	497	33	CTGTTTCTTCTGTCTCTGCGGTAAGGCTTGAGTT	64.41764706	19341	517	553	36	TGTCCTTTTTAGGCTCTGTTGGTGGGAATGTTTTGTA	63.34864865	12	10	231	241	20
16078	464	497	33	CTGTTTCTTCTGTCTCTGCGGTAAGGCTTGAGTT	64.41764706	19339	515	551	36	TTTGTCCTTTTTAGGCTCTGTTGGTGGGAATGTTTTG	63.34864865	12	10	232	242	18
16077	463	496	33	GCTGTTTCTTCTGTCTCTGCGGTAAGGCTTGAGT	65.62352941	19340	516	552	36	TTGTCCTTTTTAGGCTCTGTTGGTGGGAATGTTTTGT	63.34864865	12	12	231	243	20
16078	464	497	33	CTGTTTCTTCTGTCTCTGCGGTAAGGCTTGAGTT	64.41764706	19336	512	548	36	CTTTTTGTCCTTTTTAGGCTCTGTTGGTGGGAATGTT	63.34864865	12	10	233	243	15
16078	464	497	33	CTGTTTCTTCTGTCTCTGCGGTAAGGCTTGAGTT	64.41764706	19337	513	549	36	TTTTTGTCCTTTTTAGGCTCTGTTGGTGGGAATGTTT	62.24054054	12	10	233	243	16
16077	463	496	33	GCTGTTTCTTCTGTCTCTGCGGTAAGGCTTGAGT	65.62352941	19339	515	551	36	TTTGTCCTTTTTAGGCTCTGTTGGTGGGAATGTTTTG	63.34864865	12	12	232	244	19
16077	463	496	33	GCTGTTTCTTCTGTCTCTGCGGTAAGGCTTGAGT	65.62352941	19344	520	556	36	CCTTTTTAGGCTCTGTTGGTGGGAATGTTTTGTATGC	64.45675676	12	12	232	244	24
16077	463	496	33	GCTGTTTCTTCTGTCTCTGCGGTAAGGCTTGAGT	65.62352941	19336	512	548	36	CTTTTTGTCCTTTTTAGGCTCTGTTGGTGGGAATGTT	63.34864865	12	12	233	245	16
16077	463	496	33	GCTGTTTCTTCTGTCTCTGCGGTAAGGCTTGAGT	65.62352941	19337	513	549	36	TTTTTGTCCTTTTTAGGCTCTGTTGGTGGGAATGTTT	62.24054054	12	12	233	245	17
16077	463	496	33	GCTGTTTCTTCTGTCTCTGCGGTAAGGCTTGAGT	65.62352941	19343	519	555	36	TCCTTTTTAGGCTCTGTTGGTGGGAATGTTTTGTATG	63.34864865	12	12	233	245	23
16076	462	495	33	TGCTGTTTCTTCTGTCTCTGCGGTAAGGCTTGAG	65.62352941	19338	514	550	36	TTTTGTCCTTTTTAGGCTCTGTTGGTGGGAATGTTTT	62.24054054	12	25	229	254	19
16075	461	494	33	TTGCTGTTTCTTCTGTCTCTGCGGTAAGGCTTGA	64.41764706	19338	514	550	36	TTTTGTCCTTTTTAGGCTCTGTTGGTGGGAATGTTTT	62.24054054	12	27	229	256	20
16075	461	494	33	TTGCTGTTTCTTCTGTCTCTGCGGTAAGGCTTGA	64.41764706	19342	518	554	36	GTCCTTTTTAGGCTCTGTTGGTGGGAATGTTTTGTAT	63.34864865	12	27	230	257	24
16076	462	495	33	TGCTGTTTCTTCTGTCTCTGCGGTAAGGCTTGAG	65.62352941	19339	515	551	36	TTTGTCCTTTTTAGGCTCTGTTGGTGGGAATGTTTTG	63.34864865	12	25	232	257	20
16076	462	495	33	TGCTGTTTCTTCTGTCTCTGCGGTAAGGCTTGAG	65.62352941	19337	513	549	36	TTTTTGTCCTTTTTAGGCTCTGTTGGTGGGAATGTTT	62.24054054	12	25	233	258	18
16076	462	495	33	TGCTGTTTCTTCTGTCTCTGCGGTAAGGCTTGAG	65.62352941	19343	519	555	36	TCCTTTTTAGGCTCTGTTGGTGGGAATGTTTTGTATG	63.34864865	12	25	233	258	24
16075	461	494	33	TTGCTGTTTCTTCTGTCTCTGCGGTAAGGCTTGA	64.41764706	19339	515	551	36	TTTGTCCTTTTTAGGCTCTGTTGGTGGGAATGTTTTG	63.34864865	12	27	232	259	21
16075	461	494	33	TTGCTGTTTCTTCTGTCTCTGCGGTAAGGCTTGA	64.41764706	19336	512	548	36	CTTTTTGTCCTTTTTAGGCTCTGTTGGTGGGAATGTT	63.34864865	12	27	233	260	18
16075	461	494	33	TTGCTGTTTCTTCTGTCTCTGCGGTAAGGCTTGA	64.41764706	19337	513	549	36	TTTTTGTCCTTTTTAGGCTCTGTTGGTGGGAATGTTT	62.24054054	12	27	233	260	19
16075	461	494	33	TTGCTGTTTCTTCTGTCTCTGCGGTAAGGCTTGA	64.41764706	19343	519	555	36	TCCTTTTTAGGCTCTGTTGGTGGGAATGTTTTGTATG	63.34864865	12	27	233	260	25
16087	489	522	33	GCTTGAGTTTCATCAGCCTTCTTCTTTTTGTCCT	62.00588235	19348	524	560	36	TTTAGGCTCTGTTGGTGGGAATGTTTTGTATGCGTCA	64.45675676	12	35	226	261	2
16087	489	522	33	GCTTGAGTTTCATCAGCCTTCTTCTTTTTGTCCT	62.00588235	19347	523	559	36	TTTTAGGCTCTGTTGGTGGGAATGTTTTGTATGCGTC	64.45675676	12	35	227	262	1
16088	490	523	33	CTTGAGTTTCATCAGCCTTCTTCTTTTTGTCCTT	60.8	19348	524	560	36	TTTAGGCTCTGTTGGTGGGAATGTTTTGTATGCGTCA	64.45675676	12	40	226	266	1
16085	471	504	33	TTCTGTCTCTGCGGTAAGGCTTGAGTTTCATCAG	64.41764706	20102	508	545	37	TCTTCTTTTTGTCCTTTTTAGGCTCTGTTGGTGGGAAT	63.38947368	12	0	93	93	4
16079	465	498	33	TGTTTCTTCTGTCTCTGCGGTAAGGCTTGAGTTT	63.21176471	20101	507	544	37	TTCTTCTTTTTGTCCTTTTTAGGCTCTGTTGGTGGGAA	63.38947368	12	4	90	94	9
16082	468	501	33	TTCTTCTGTCTCTGCGGTAAGGCTTGAGTTTCAT	63.21176471	20099	505	542	37	CCTTCTTCTTTTTGTCCTTTTTAGGCTCTGTTGGTGGG	65.54736842	12	0	95	95	4
16084	470	503	33	CTTCTGTCTCTGCGGTAAGGCTTGAGTTTCATCA	64.41764706	20099	505	542	37	CCTTCTTCTTTTTGTCCTTTTTAGGCTCTGTTGGTGGG	65.54736842	12	0	95	95	2
16081	467	500	33	TTTCTTCTGTCTCTGCGGTAAGGCTTGAGTTTCA	63.21176471	20099	505	542	37	CCTTCTTCTTTTTGTCCTTTTTAGGCTCTGTTGGTGGG	65.54736842	12	1	95	96	5
16079	465	498	33	TGTTTCTTCTGTCTCTGCGGTAAGGCTTGAGTTT	63.21176471	20102	508	545	37	TCTTCTTTTTGTCCTTTTTAGGCTCTGTTGGTGGGAAT	63.38947368	12	4	93	97	10
16083	469	502	33	TCTTCTGTCTCTGCGGTAAGGCTTGAGTTTCATC	64.41764706	20100	506	543	37	CTTCTTCTTTTTGTCCTTTTTAGGCTCTGTTGGTGGGA	64.46842105	12	0	97	97	4
16078	464	497	33	CTGTTTCTTCTGTCTCTGCGGTAAGGCTTGAGTT	64.41764706	20101	507	544	37	TTCTTCTTTTTGTCCTTTTTAGGCTCTGTTGGTGGGAA	63.38947368	12	10	90	100	10
16077	463	496	33	GCTGTTTCTTCTGTCTCTGCGGTAAGGCTTGAGT	65.62352941	20101	507	544	37	TTCTTCTTTTTGTCCTTTTTAGGCTCTGTTGGTGGGAA	63.38947368	12	12	90	102	11
16078	464	497	33	CTGTTTCTTCTGTCTCTGCGGTAAGGCTTGAGTT	64.41764706	20102	508	545	37	TCTTCTTTTTGTCCTTTTTAGGCTCTGTTGGTGGGAAT	63.38947368	12	10	93	103	11
16077	463	496	33	GCTGTTTCTTCTGTCTCTGCGGTAAGGCTTGAGT	65.62352941	20102	508	545	37	TCTTCTTTTTGTCCTTTTTAGGCTCTGTTGGTGGGAAT	63.38947368	12	12	93	105	12
16077	463	496	33	GCTGTTTCTTCTGTCTCTGCGGTAAGGCTTGAGT	65.62352941	20099	505	542	37	CCTTCTTCTTTTTGTCCTTTTTAGGCTCTGTTGGTGGG	65.54736842	12	12	95	107	9
16076	462	495	33	TGCTGTTTCTTCTGTCTCTGCGGTAAGGCTTGAG	65.62352941	20101	507	544	37	TTCTTCTTTTTGTCCTTTTTAGGCTCTGTTGGTGGGAA	63.38947368	12	25	90	115	12
16075	461	494	33	TTGCTGTTTCTTCTGTCTCTGCGGTAAGGCTTGA	64.41764706	20101	507	544	37	TTCTTCTTTTTGTCCTTTTTAGGCTCTGTTGGTGGGAA	63.38947368	12	27	90	117	13
16076	462	495	33	TGCTGTTTCTTCTGTCTCTGCGGTAAGGCTTGAG	65.62352941	20102	508	545	37	TCTTCTTTTTGTCCTTTTTAGGCTCTGTTGGTGGGAAT	63.38947368	12	25	93	118	13
16075	461	494	33	TTGCTGTTTCTTCTGTCTCTGCGGTAAGGCTTGA	64.41764706	20102	508	545	37	TCTTCTTTTTGTCCTTTTTAGGCTCTGTTGGTGGGAAT	63.38947368	12	27	93	120	14
16076	462	495	33	TGCTGTTTCTTCTGTCTCTGCGGTAAGGCTTGAG	65.62352941	20100	506	543	37	CTTCTTCTTTTTGTCCTTTTTAGGCTCTGTTGGTGGGA	64.46842105	12	25	97	122	11
16074	460	493	33	TTTGCTGTTTCTTCTGTCTCTGCGGTAAGGCTTG	64.41764706	20099	505	542	37	CCTTCTTCTTTTTGTCCTTTTTAGGCTCTGTTGGTGGG	65.54736842	12	34	95	129	12
16072	458	491	33	AGTTTGCTGTTTCTTCTGTCTCTGCGGTAAGGCT	64.41764706	20099	505	542	37	CCTTCTTCTTTTTGTCCTTTTTAGGCTCTGTTGGTGGG	65.54736842	12	42	95	137	14
16084	470	503	33	CTTCTGTCTCTGCGGTAAGGCTTGAGTTTCATCA	64.41764706	20103	509	546	37	CTTCTTTTTGTCCTTTTTAGGCTCTGTTGGTGGGAATG	64.46842105	12	0	171	171	6
16079	465	498	33	TGTTTCTTCTGTCTCTGCGGTAAGGCTTGAGTTT	63.21176471	20103	509	546	37	CTTCTTTTTGTCCTTTTTAGGCTCTGTTGGTGGGAATG	64.46842105	12	4	171	175	11
16078	464	497	33	CTGTTTCTTCTGTCTCTGCGGTAAGGCTTGAGTT	64.41764706	20103	509	546	37	CTTCTTTTTGTCCTTTTTAGGCTCTGTTGGTGGGAATG	64.46842105	12	10	171	181	12
16077	463	496	33	GCTGTTTCTTCTGTCTCTGCGGTAAGGCTTGAGT	65.62352941	20103	509	546	37	CTTCTTTTTGTCCTTTTTAGGCTCTGTTGGTGGGAATG	64.46842105	12	12	171	183	13
16082	468	501	33	TTCTTCTGTCTCTGCGGTAAGGCTTGAGTTTCAT	63.21176471	20104	510	547	37	TTCTTTTTGTCCTTTTTAGGCTCTGTTGGTGGGAATGT	63.38947368	12	0	193	193	9
16084	470	503	33	CTTCTGTCTCTGCGGTAAGGCTTGAGTTTCATCA	64.41764706	20104	510	547	37	TTCTTTTTGTCCTTTTTAGGCTCTGTTGGTGGGAATGT	63.38947368	12	0	193	193	7
16085	471	504	33	TTCTGTCTCTGCGGTAAGGCTTGAGTTTCATCAG	64.41764706	20104	510	547	37	TTCTTTTTGTCCTTTTTAGGCTCTGTTGGTGGGAATGT	63.38947368	12	0	193	193	6
16081	467	500	33	TTTCTTCTGTCTCTGCGGTAAGGCTTGAGTTTCA	63.21176471	20104	510	547	37	TTCTTTTTGTCCTTTTTAGGCTCTGTTGGTGGGAATGT	63.38947368	12	1	193	194	10
16079	465	498	33	TGTTTCTTCTGTCTCTGCGGTAAGGCTTGAGTTT	63.21176471	20104	510	547	37	TTCTTTTTGTCCTTTTTAGGCTCTGTTGGTGGGAATGT	63.38947368	12	4	193	197	12
16075	461	494	33	TTGCTGTTTCTTCTGTCTCTGCGGTAAGGCTTGA	64.41764706	20103	509	546	37	CTTCTTTTTGTCCTTTTTAGGCTCTGTTGGTGGGAATG	64.46842105	12	27	171	198	15
16078	464	497	33	CTGTTTCTTCTGTCTCTGCGGTAAGGCTTGAGTT	64.41764706	20104	510	547	37	TTCTTTTTGTCCTTTTTAGGCTCTGTTGGTGGGAATGT	63.38947368	12	10	193	203	13
16077	463	496	33	GCTGTTTCTTCTGTCTCTGCGGTAAGGCTTGAGT	65.62352941	20104	510	547	37	TTCTTTTTGTCCTTTTTAGGCTCTGTTGGTGGGAATGT	63.38947368	12	12	193	205	14
16076	462	495	33	TGCTGTTTCTTCTGTCTCTGCGGTAAGGCTTGAG	65.62352941	20104	510	547	37	TTCTTTTTGTCCTTTTTAGGCTCTGTTGGTGGGAATGT	63.38947368	12	25	193	218	15
16075	461	494	33	TTGCTGTTTCTTCTGTCTCTGCGGTAAGGCTTGA	64.41764706	20104	510	547	37	TTCTTTTTGTCCTTTTTAGGCTCTGTTGGTGGGAATGT	63.38947368	12	27	193	220	16
16083	469	502	33	TCTTCTGTCTCTGCGGTAAGGCTTGAGTTTCATC	64.41764706	20118	524	561	37	TTTAGGCTCTGTTGGTGGGAATGTTTTGTATGCGTCAA	64.46842105	12	0	226	226	22
16083	469	502	33	TCTTCTGTCTCTGCGGTAAGGCTTGAGTTTCATC	64.41764706	20115	521	558	37	CTTTTTAGGCTCTGTTGGTGGGAATGTTTTGTATGCGT	64.46842105	12	0	229	229	19
16083	469	502	33	TCTTCTGTCTCTGCGGTAAGGCTTGAGTTTCATC	64.41764706	20111	517	554	37	TGTCCTTTTTAGGCTCTGTTGGTGGGAATGTTTTGTAT	63.38947368	12	0	231	231	15
16085	471	504	33	TTCTGTCTCTGCGGTAAGGCTTGAGTTTCATCAG	64.41764706	20111	517	554	37	TGTCCTTTTTAGGCTCTGTTGGTGGGAATGTTTTGTAT	63.38947368	12	0	231	231	13
16086	472	505	33	TCTGTCTCTGCGGTAAGGCTTGAGTTTCATCAGC	65.62352941	20111	517	554	37	TGTCCTTTTTAGGCTCTGTTGGTGGGAATGTTTTGTAT	63.38947368	12	0	231	231	12
16082	468	501	33	TTCTTCTGTCTCTGCGGTAAGGCTTGAGTTTCAT	63.21176471	20108	514	551	37	TTTTGTCCTTTTTAGGCTCTGTTGGTGGGAATGTTTTG	63.38947368	12	0	232	232	13
16082	468	501	33	TTCTTCTGTCTCTGCGGTAAGGCTTGAGTTTCAT	63.21176471	20114	520	557	37	CCTTTTTAGGCTCTGTTGGTGGGAATGTTTTGTATGCG	65.54736842	12	0	232	232	19
16083	469	502	33	TCTTCTGTCTCTGCGGTAAGGCTTGAGTTTCATC	64.41764706	20108	514	551	37	TTTTGTCCTTTTTAGGCTCTGTTGGTGGGAATGTTTTG	63.38947368	12	0	232	232	12
16085	471	504	33	TTCTGTCTCTGCGGTAAGGCTTGAGTTTCATCAG	64.41764706	20108	514	551	37	TTTTGTCCTTTTTAGGCTCTGTTGGTGGGAATGTTTTG	63.38947368	12	0	232	232	10
16084	470	503	33	CTTCTGTCTCTGCGGTAAGGCTTGAGTTTCATCA	64.41764706	20113	519	556	37	TCCTTTTTAGGCTCTGTTGGTGGGAATGTTTTGTATGC	64.46842105	12	0	233	233	16
16086	472	505	33	TCTGTCTCTGCGGTAAGGCTTGAGTTTCATCAGC	65.62352941	20112	518	555	37	GTCCTTTTTAGGCTCTGTTGGTGGGAATGTTTTGTATG	64.46842105	12	0	233	233	13
16080	466	499	33	GTTTCTTCTGTCTCTGCGGTAAGGCTTGAGTTTC	64.41764706	20111	517	554	37	TGTCCTTTTTAGGCTCTGTTGGTGGGAATGTTTTGTAT	63.38947368	12	3	231	234	18
16081	467	500	33	TTTCTTCTGTCTCTGCGGTAAGGCTTGAGTTTCA	63.21176471	20113	519	556	37	TCCTTTTTAGGCTCTGTTGGTGGGAATGTTTTGTATGC	64.46842105	12	1	233	234	19
16082	468	501	33	TTCTTCTGTCTCTGCGGTAAGGCTTGAGTTTCAT	63.21176471	20107	513	550	37	TTTTTGTCCTTTTTAGGCTCTGTTGGTGGGAATGTTTT	62.31052632	12	0	234	234	12
16084	470	503	33	CTTCTGTCTCTGCGGTAAGGCTTGAGTTTCATCA	64.41764706	20107	513	550	37	TTTTTGTCCTTTTTAGGCTCTGTTGGTGGGAATGTTTT	62.31052632	12	0	234	234	10
16079	465	498	33	TGTTTCTTCTGTCTCTGCGGTAAGGCTTGAGTTT	63.21176471	20111	517	554	37	TGTCCTTTTTAGGCTCTGTTGGTGGGAATGTTTTGTAT	63.38947368	12	4	231	235	19
16081	467	500	33	TTTCTTCTGTCTCTGCGGTAAGGCTTGAGTTTCA	63.21176471	20106	512	549	37	CTTTTTGTCCTTTTTAGGCTCTGTTGGTGGGAATGTTT	63.38947368	12	1	234	235	12
16081	467	500	33	TTTCTTCTGTCTCTGCGGTAAGGCTTGAGTTTCA	63.21176471	20107	513	550	37	TTTTTGTCCTTTTTAGGCTCTGTTGGTGGGAATGTTTT	62.31052632	12	1	234	235	13
16079	465	498	33	TGTTTCTTCTGTCTCTGCGGTAAGGCTTGAGTTT	63.21176471	20108	514	551	37	TTTTGTCCTTTTTAGGCTCTGTTGGTGGGAATGTTTTG	63.38947368	12	4	232	236	16
16079	465	498	33	TGTTTCTTCTGTCTCTGCGGTAAGGCTTGAGTTT	63.21176471	20110	516	553	37	TTGTCCTTTTTAGGCTCTGTTGGTGGGAATGTTTTGTA	63.38947368	12	4	232	236	18
16079	465	498	33	TGTTTCTTCTGTCTCTGCGGTAAGGCTTGAGTTT	63.21176471	20112	518	555	37	GTCCTTTTTAGGCTCTGTTGGTGGGAATGTTTTGTATG	64.46842105	12	4	233	237	20
16079	465	498	33	TGTTTCTTCTGTCTCTGCGGTAAGGCTTGAGTTT	63.21176471	20113	519	556	37	TCCTTTTTAGGCTCTGTTGGTGGGAATGTTTTGTATGC	64.46842105	12	4	233	237	21
16080	466	499	33	GTTTCTTCTGTCTCTGCGGTAAGGCTTGAGTTTC	64.41764706	20106	512	549	37	CTTTTTGTCCTTTTTAGGCTCTGTTGGTGGGAATGTTT	63.38947368	12	3	234	237	13
16085	471	504	33	TTCTGTCTCTGCGGTAAGGCTTGAGTTTCATCAG	64.41764706	20109	515	552	37	TTTGTCCTTTTTAGGCTCTGTTGGTGGGAATGTTTTGT	63.38947368	12	0	237	237	11
16079	465	498	33	TGTTTCTTCTGTCTCTGCGGTAAGGCTTGAGTTT	63.21176471	20106	512	549	37	CTTTTTGTCCTTTTTAGGCTCTGTTGGTGGGAATGTTT	63.38947368	12	4	234	238	14
16079	465	498	33	TGTTTCTTCTGTCTCTGCGGTAAGGCTTGAGTTT	63.21176471	20107	513	550	37	TTTTTGTCCTTTTTAGGCTCTGTTGGTGGGAATGTTTT	62.31052632	12	4	234	238	15
16081	467	500	33	TTTCTTCTGTCTCTGCGGTAAGGCTTGAGTTTCA	63.21176471	20109	515	552	37	TTTGTCCTTTTTAGGCTCTGTTGGTGGGAATGTTTTGT	63.38947368	12	1	237	238	15
16080	466	499	33	GTTTCTTCTGTCTCTGCGGTAAGGCTTGAGTTTC	64.41764706	20109	515	552	37	TTTGTCCTTTTTAGGCTCTGTTGGTGGGAATGTTTTGT	63.38947368	12	3	237	240	16
16078	464	497	33	CTGTTTCTTCTGTCTCTGCGGTAAGGCTTGAGTT	64.41764706	20111	517	554	37	TGTCCTTTTTAGGCTCTGTTGGTGGGAATGTTTTGTAT	63.38947368	12	10	231	241	20
16079	465	498	33	TGTTTCTTCTGTCTCTGCGGTAAGGCTTGAGTTT	63.21176471	20109	515	552	37	TTTGTCCTTTTTAGGCTCTGTTGGTGGGAATGTTTTGT	63.38947368	12	4	237	241	17
16078	464	497	33	CTGTTTCTTCTGTCTCTGCGGTAAGGCTTGAGTT	64.41764706	20108	514	551	37	TTTTGTCCTTTTTAGGCTCTGTTGGTGGGAATGTTTTG	63.38947368	12	10	232	242	17
16078	464	497	33	CTGTTTCTTCTGTCTCTGCGGTAAGGCTTGAGTT	64.41764706	20110	516	553	37	TTGTCCTTTTTAGGCTCTGTTGGTGGGAATGTTTTGTA	63.38947368	12	10	232	242	19
16077	463	496	33	GCTGTTTCTTCTGTCTCTGCGGTAAGGCTTGAGT	65.62352941	20108	514	551	37	TTTTGTCCTTTTTAGGCTCTGTTGGTGGGAATGTTTTG	63.38947368	12	12	232	244	18
16077	463	496	33	GCTGTTTCTTCTGTCTCTGCGGTAAGGCTTGAGT	65.62352941	20110	516	553	37	TTGTCCTTTTTAGGCTCTGTTGGTGGGAATGTTTTGTA	63.38947368	12	12	232	244	20
16077	463	496	33	GCTGTTTCTTCTGTCTCTGCGGTAAGGCTTGAGT	65.62352941	20114	520	557	37	CCTTTTTAGGCTCTGTTGGTGGGAATGTTTTGTATGCG	65.54736842	12	12	232	244	24
16078	464	497	33	CTGTTTCTTCTGTCTCTGCGGTAAGGCTTGAGTT	64.41764706	20106	512	549	37	CTTTTTGTCCTTTTTAGGCTCTGTTGGTGGGAATGTTT	63.38947368	12	10	234	244	15
16078	464	497	33	CTGTTTCTTCTGTCTCTGCGGTAAGGCTTGAGTT	64.41764706	20107	513	550	37	TTTTTGTCCTTTTTAGGCTCTGTTGGTGGGAATGTTTT	62.31052632	12	10	234	244	16
16082	468	501	33	TTCTTCTGTCTCTGCGGTAAGGCTTGAGTTTCAT	63.21176471	20105	511	548	37	TCTTTTTGTCCTTTTTAGGCTCTGTTGGTGGGAATGTT	63.38947368	12	0	244	244	10
16083	469	502	33	TCTTCTGTCTCTGCGGTAAGGCTTGAGTTTCATC	64.41764706	20105	511	548	37	TCTTTTTGTCCTTTTTAGGCTCTGTTGGTGGGAATGTT	63.38947368	12	0	244	244	9
16085	471	504	33	TTCTGTCTCTGCGGTAAGGCTTGAGTTTCATCAG	64.41764706	20105	511	548	37	TCTTTTTGTCCTTTTTAGGCTCTGTTGGTGGGAATGTT	63.38947368	12	0	244	244	7
16086	472	505	33	TCTGTCTCTGCGGTAAGGCTTGAGTTTCATCAGC	65.62352941	20105	511	548	37	TCTTTTTGTCCTTTTTAGGCTCTGTTGGTGGGAATGTT	63.38947368	12	0	244	244	6
16077	463	496	33	GCTGTTTCTTCTGTCTCTGCGGTAAGGCTTGAGT	65.62352941	20106	512	549	37	CTTTTTGTCCTTTTTAGGCTCTGTTGGTGGGAATGTTT	63.38947368	12	12	234	246	16
16077	463	496	33	GCTGTTTCTTCTGTCTCTGCGGTAAGGCTTGAGT	65.62352941	20107	513	550	37	TTTTTGTCCTTTTTAGGCTCTGTTGGTGGGAATGTTTT	62.31052632	12	12	234	246	17
16078	464	497	33	CTGTTTCTTCTGTCTCTGCGGTAAGGCTTGAGTT	64.41764706	20109	515	552	37	TTTGTCCTTTTTAGGCTCTGTTGGTGGGAATGTTTTGT	63.38947368	12	10	237	247	18
16079	465	498	33	TGTTTCTTCTGTCTCTGCGGTAAGGCTTGAGTTT	63.21176471	20105	511	548	37	TCTTTTTGTCCTTTTTAGGCTCTGTTGGTGGGAATGTT	63.38947368	12	4	244	248	13
16077	463	496	33	GCTGTTTCTTCTGTCTCTGCGGTAAGGCTTGAGT	65.62352941	20109	515	552	37	TTTGTCCTTTTTAGGCTCTGTTGGTGGGAATGTTTTGT	63.38947368	12	12	237	249	19
16078	464	497	33	CTGTTTCTTCTGTCTCTGCGGTAAGGCTTGAGTT	64.41764706	20105	511	548	37	TCTTTTTGTCCTTTTTAGGCTCTGTTGGTGGGAATGTT	63.38947368	12	10	244	254	14
16077	463	496	33	GCTGTTTCTTCTGTCTCTGCGGTAAGGCTTGAGT	65.62352941	20105	511	548	37	TCTTTTTGTCCTTTTTAGGCTCTGTTGGTGGGAATGTT	63.38947368	12	12	244	256	15
16076	462	495	33	TGCTGTTTCTTCTGTCTCTGCGGTAAGGCTTGAG	65.62352941	20108	514	551	37	TTTTGTCCTTTTTAGGCTCTGTTGGTGGGAATGTTTTG	63.38947368	12	25	232	257	19
16076	462	495	33	TGCTGTTTCTTCTGTCTCTGCGGTAAGGCTTGAG	65.62352941	20113	519	556	37	TCCTTTTTAGGCTCTGTTGGTGGGAATGTTTTGTATGC	64.46842105	12	25	233	258	24
16075	461	494	33	TTGCTGTTTCTTCTGTCTCTGCGGTAAGGCTTGA	64.41764706	20108	514	551	37	TTTTGTCCTTTTTAGGCTCTGTTGGTGGGAATGTTTTG	63.38947368	12	27	232	259	20
16076	462	495	33	TGCTGTTTCTTCTGTCTCTGCGGTAAGGCTTGAG	65.62352941	20107	513	550	37	TTTTTGTCCTTTTTAGGCTCTGTTGGTGGGAATGTTTT	62.31052632	12	25	234	259	18
16075	461	494	33	TTGCTGTTTCTTCTGTCTCTGCGGTAAGGCTTGA	64.41764706	20112	518	555	37	GTCCTTTTTAGGCTCTGTTGGTGGGAATGTTTTGTATG	64.46842105	12	27	233	260	24
16075	461	494	33	TTGCTGTTTCTTCTGTCTCTGCGGTAAGGCTTGA	64.41764706	20113	519	556	37	TCCTTTTTAGGCTCTGTTGGTGGGAATGTTTTGTATGC	64.46842105	12	27	233	260	25
16075	461	494	33	TTGCTGTTTCTTCTGTCTCTGCGGTAAGGCTTGA	64.41764706	20106	512	549	37	CTTTTTGTCCTTTTTAGGCTCTGTTGGTGGGAATGTTT	63.38947368	12	27	234	261	18
16075	461	494	33	TTGCTGTTTCTTCTGTCTCTGCGGTAAGGCTTGA	64.41764706	20107	513	550	37	TTTTTGTCCTTTTTAGGCTCTGTTGGTGGGAATGTTTT	62.31052632	12	27	234	261	19
16076	462	495	33	TGCTGTTTCTTCTGTCTCTGCGGTAAGGCTTGAG	65.62352941	20109	515	552	37	TTTGTCCTTTTTAGGCTCTGTTGGTGGGAATGTTTTGT	63.38947368	12	25	237	262	20
16087	489	522	33	GCTTGAGTTTCATCAGCCTTCTTCTTTTTGTCCT	62.00588235	20117	523	560	37	TTTTAGGCTCTGTTGGTGGGAATGTTTTGTATGCGTCA	64.46842105	12	35	228	263	1
16075	461	494	33	TTGCTGTTTCTTCTGTCTCTGCGGTAAGGCTTGA	64.41764706	20109	515	552	37	TTTGTCCTTTTTAGGCTCTGTTGGTGGGAATGTTTTGT	63.38947368	12	27	237	264	21
16076	462	495	33	TGCTGTTTCTTCTGTCTCTGCGGTAAGGCTTGAG	65.62352941	20105	511	548	37	TCTTTTTGTCCTTTTTAGGCTCTGTTGGTGGGAATGTT	63.38947368	12	25	244	269	16
16075	461	494	33	TTGCTGTTTCTTCTGTCTCTGCGGTAAGGCTTGA	64.41764706	20105	511	548	37	TCTTTTTGTCCTTTTTAGGCTCTGTTGGTGGGAATGTT	63.38947368	12	27	244	271	17
16082	468	501	33	TTCTTCTGTCTCTGCGGTAAGGCTTGAGTTTCAT	63.21176471	20738	505	543	38	CCTTCTTCTTTTTGTCCTTTTTAGGCTCTGTTGGTGGGA	65.53076923	12	0	98	98	4
16083	469	502	33	TCTTCTGTCTCTGCGGTAAGGCTTGAGTTTCATC	64.41764706	20739	506	544	38	CTTCTTCTTTTTGTCCTTTTTAGGCTCTGTTGGTGGGAA	64.47948718	12	0	98	98	4
16084	470	503	33	CTTCTGTCTCTGCGGTAAGGCTTGAGTTTCATCA	64.41764706	20738	505	543	38	CCTTCTTCTTTTTGTCCTTTTTAGGCTCTGTTGGTGGGA	65.53076923	12	0	98	98	2
16079	465	498	33	TGTTTCTTCTGTCTCTGCGGTAAGGCTTGAGTTT	63.21176471	20739	506	544	38	CTTCTTCTTTTTGTCCTTTTTAGGCTCTGTTGGTGGGAA	64.47948718	12	4	98	102	8
16078	464	497	33	CTGTTTCTTCTGTCTCTGCGGTAAGGCTTGAGTT	64.41764706	20739	506	544	38	CTTCTTCTTTTTGTCCTTTTTAGGCTCTGTTGGTGGGAA	64.47948718	12	10	98	108	9
16077	463	496	33	GCTGTTTCTTCTGTCTCTGCGGTAAGGCTTGAGT	65.62352941	20738	505	543	38	CCTTCTTCTTTTTGTCCTTTTTAGGCTCTGTTGGTGGGA	65.53076923	12	12	98	110	9
16077	463	496	33	GCTGTTTCTTCTGTCTCTGCGGTAAGGCTTGAGT	65.62352941	20739	506	544	38	CTTCTTCTTTTTGTCCTTTTTAGGCTCTGTTGGTGGGAA	64.47948718	12	12	98	110	10
16079	465	498	33	TGTTTCTTCTGTCTCTGCGGTAAGGCTTGAGTTT	63.21176471	20740	507	545	38	TTCTTCTTTTTGTCCTTTTTAGGCTCTGTTGGTGGGAAT	63.42820513	12	4	110	114	9
16078	464	497	33	CTGTTTCTTCTGTCTCTGCGGTAAGGCTTGAGTT	64.41764706	20740	507	545	38	TTCTTCTTTTTGTCCTTTTTAGGCTCTGTTGGTGGGAAT	63.42820513	12	10	110	120	10
16077	463	496	33	GCTGTTTCTTCTGTCTCTGCGGTAAGGCTTGAGT	65.62352941	20740	507	545	38	TTCTTCTTTTTGTCCTTTTTAGGCTCTGTTGGTGGGAAT	63.42820513	12	12	110	122	11
16076	462	495	33	TGCTGTTTCTTCTGTCTCTGCGGTAAGGCTTGAG	65.62352941	20739	506	544	38	CTTCTTCTTTTTGTCCTTTTTAGGCTCTGTTGGTGGGAA	64.47948718	12	25	98	123	11
16075	461	494	33	TTGCTGTTTCTTCTGTCTCTGCGGTAAGGCTTGA	64.41764706	20739	506	544	38	CTTCTTCTTTTTGTCCTTTTTAGGCTCTGTTGGTGGGAA	64.47948718	12	27	98	125	12
16076	462	495	33	TGCTGTTTCTTCTGTCTCTGCGGTAAGGCTTGAG	65.62352941	20740	507	545	38	TTCTTCTTTTTGTCCTTTTTAGGCTCTGTTGGTGGGAAT	63.42820513	12	25	110	135	12
16075	461	494	33	TTGCTGTTTCTTCTGTCTCTGCGGTAAGGCTTGA	64.41764706	20740	507	545	38	TTCTTCTTTTTGTCCTTTTTAGGCTCTGTTGGTGGGAAT	63.42820513	12	27	110	137	13
16072	458	491	33	AGTTTGCTGTTTCTTCTGTCTCTGCGGTAAGGCT	64.41764706	20738	505	543	38	CCTTCTTCTTTTTGTCCTTTTTAGGCTCTGTTGGTGGGA	65.53076923	12	42	98	140	14
16082	468	501	33	TTCTTCTGTCTCTGCGGTAAGGCTTGAGTTTCAT	63.21176471	20741	508	546	38	TCTTCTTTTTGTCCTTTTTAGGCTCTGTTGGTGGGAATG	64.47948718	12	0	180	180	7
16085	471	504	33	TTCTGTCTCTGCGGTAAGGCTTGAGTTTCATCAG	64.41764706	20741	508	546	38	TCTTCTTTTTGTCCTTTTTAGGCTCTGTTGGTGGGAATG	64.47948718	12	0	180	180	4
16079	465	498	33	TGTTTCTTCTGTCTCTGCGGTAAGGCTTGAGTTT	63.21176471	20741	508	546	38	TCTTCTTTTTGTCCTTTTTAGGCTCTGTTGGTGGGAATG	64.47948718	12	4	180	184	10
16078	464	497	33	CTGTTTCTTCTGTCTCTGCGGTAAGGCTTGAGTT	64.41764706	20741	508	546	38	TCTTCTTTTTGTCCTTTTTAGGCTCTGTTGGTGGGAATG	64.47948718	12	10	180	190	11
16077	463	496	33	GCTGTTTCTTCTGTCTCTGCGGTAAGGCTTGAGT	65.62352941	20741	508	546	38	TCTTCTTTTTGTCCTTTTTAGGCTCTGTTGGTGGGAATG	64.47948718	12	12	180	192	12
16084	470	503	33	CTTCTGTCTCTGCGGTAAGGCTTGAGTTTCATCA	64.41764706	20742	509	547	38	CTTCTTTTTGTCCTTTTTAGGCTCTGTTGGTGGGAATGT	64.47948718	12	0	204	204	6
16076	462	495	33	TGCTGTTTCTTCTGTCTCTGCGGTAAGGCTTGAG	65.62352941	20741	508	546	38	TCTTCTTTTTGTCCTTTTTAGGCTCTGTTGGTGGGAATG	64.47948718	12	25	180	205	13
16075	461	494	33	TTGCTGTTTCTTCTGTCTCTGCGGTAAGGCTTGA	64.41764706	20741	508	546	38	TCTTCTTTTTGTCCTTTTTAGGCTCTGTTGGTGGGAATG	64.47948718	12	27	180	207	14
16079	465	498	33	TGTTTCTTCTGTCTCTGCGGTAAGGCTTGAGTTT	63.21176471	20742	509	547	38	CTTCTTTTTGTCCTTTTTAGGCTCTGTTGGTGGGAATGT	64.47948718	12	4	204	208	11
16078	464	497	33	CTGTTTCTTCTGTCTCTGCGGTAAGGCTTGAGTT	64.41764706	20742	509	547	38	CTTCTTTTTGTCCTTTTTAGGCTCTGTTGGTGGGAATGT	64.47948718	12	10	204	214	12
16077	463	496	33	GCTGTTTCTTCTGTCTCTGCGGTAAGGCTTGAGT	65.62352941	20742	509	547	38	CTTCTTTTTGTCCTTTTTAGGCTCTGTTGGTGGGAATGT	64.47948718	12	12	204	216	13
16083	469	502	33	TCTTCTGTCTCTGCGGTAAGGCTTGAGTTTCATC	64.41764706	20757	524	562	38	TTTAGGCTCTGTTGGTGGGAATGTTTTGTATGCGTCAAT	64.47948718	12	0	226	226	22
16083	469	502	33	TCTTCTGTCTCTGCGGTAAGGCTTGAGTTTCATC	64.41764706	20754	521	559	38	CTTTTTAGGCTCTGTTGGTGGGAATGTTTTGTATGCGTC	65.53076923	12	0	229	229	19
16075	461	494	33	TTGCTGTTTCTTCTGTCTCTGCGGTAAGGCTTGA	64.41764706	20742	509	547	38	CTTCTTTTTGTCCTTTTTAGGCTCTGTTGGTGGGAATGT	64.47948718	12	27	204	231	15
16080	466	499	33	GTTTCTTCTGTCTCTGCGGTAAGGCTTGAGTTTC	64.41764706	20756	523	561	38	TTTTAGGCTCTGTTGGTGGGAATGTTTTGTATGCGTCAA	64.47948718	12	3	228	231	24
16082	468	501	33	TTCTTCTGTCTCTGCGGTAAGGCTTGAGTTTCAT	63.21176471	20753	520	558	38	CCTTTTTAGGCTCTGTTGGTGGGAATGTTTTGTATGCGT	65.53076923	12	0	232	232	19
16084	470	503	33	CTTCTGTCTCTGCGGTAAGGCTTGAGTTTCATCA	64.41764706	20752	519	557	38	TCCTTTTTAGGCTCTGTTGGTGGGAATGTTTTGTATGCG	65.53076923	12	0	233	233	16
16086	472	505	33	TCTGTCTCTGCGGTAAGGCTTGAGTTTCATCAGC	65.62352941	20751	518	556	38	GTCCTTTTTAGGCTCTGTTGGTGGGAATGTTTTGTATGC	65.53076923	12	0	233	233	13
16081	467	500	33	TTTCTTCTGTCTCTGCGGTAAGGCTTGAGTTTCA	63.21176471	20752	519	557	38	TCCTTTTTAGGCTCTGTTGGTGGGAATGTTTTGTATGCG	65.53076923	12	1	233	234	19
16083	469	502	33	TCTTCTGTCTCTGCGGTAAGGCTTGAGTTTCATC	64.41764706	20750	517	555	38	TGTCCTTTTTAGGCTCTGTTGGTGGGAATGTTTTGTATG	64.47948718	12	0	234	234	15
16085	471	504	33	TTCTGTCTCTGCGGTAAGGCTTGAGTTTCATCAG	64.41764706	20750	517	555	38	TGTCCTTTTTAGGCTCTGTTGGTGGGAATGTTTTGTATG	64.47948718	12	0	234	234	13
16086	472	505	33	TCTGTCTCTGCGGTAAGGCTTGAGTTTCATCAGC	65.62352941	20750	517	555	38	TGTCCTTTTTAGGCTCTGTTGGTGGGAATGTTTTGTATG	64.47948718	12	0	234	234	12
16079	465	498	33	TGTTTCTTCTGTCTCTGCGGTAAGGCTTGAGTTT	63.21176471	20749	516	554	38	TTGTCCTTTTTAGGCTCTGTTGGTGGGAATGTTTTGTAT	63.42820513	12	4	232	236	18
16081	467	500	33	TTTCTTCTGTCTCTGCGGTAAGGCTTGAGTTTCA	63.21176471	20745	512	550	38	CTTTTTGTCCTTTTTAGGCTCTGTTGGTGGGAATGTTTT	63.42820513	12	1	235	236	12
16079	465	498	33	TGTTTCTTCTGTCTCTGCGGTAAGGCTTGAGTTT	63.21176471	20751	518	556	38	GTCCTTTTTAGGCTCTGTTGGTGGGAATGTTTTGTATGC	65.53076923	12	4	233	237	20
16079	465	498	33	TGTTTCTTCTGTCTCTGCGGTAAGGCTTGAGTTT	63.21176471	20752	519	557	38	TCCTTTTTAGGCTCTGTTGGTGGGAATGTTTTGTATGCG	65.53076923	12	4	233	237	21
16080	466	499	33	GTTTCTTCTGTCTCTGCGGTAAGGCTTGAGTTTC	64.41764706	20750	517	555	38	TGTCCTTTTTAGGCTCTGTTGGTGGGAATGTTTTGTATG	64.47948718	12	3	234	237	18
16082	468	501	33	TTCTTCTGTCTCTGCGGTAAGGCTTGAGTTTCAT	63.21176471	20746	513	551	38	TTTTTGTCCTTTTTAGGCTCTGTTGGTGGGAATGTTTTG	63.42820513	12	0	237	237	12
16082	468	501	33	TTCTTCTGTCTCTGCGGTAAGGCTTGAGTTTCAT	63.21176471	20747	514	552	38	TTTTGTCCTTTTTAGGCTCTGTTGGTGGGAATGTTTTGT	63.42820513	12	0	237	237	13
16083	469	502	33	TCTTCTGTCTCTGCGGTAAGGCTTGAGTTTCATC	64.41764706	20747	514	552	38	TTTTGTCCTTTTTAGGCTCTGTTGGTGGGAATGTTTTGT	63.42820513	12	0	237	237	12
16084	470	503	33	CTTCTGTCTCTGCGGTAAGGCTTGAGTTTCATCA	64.41764706	20746	513	551	38	TTTTTGTCCTTTTTAGGCTCTGTTGGTGGGAATGTTTTG	63.42820513	12	0	237	237	10
16085	471	504	33	TTCTGTCTCTGCGGTAAGGCTTGAGTTTCATCAG	64.41764706	20747	514	552	38	TTTTGTCCTTTTTAGGCTCTGTTGGTGGGAATGTTTTGT	63.42820513	12	0	237	237	10
16079	465	498	33	TGTTTCTTCTGTCTCTGCGGTAAGGCTTGAGTTT	63.21176471	20750	517	555	38	TGTCCTTTTTAGGCTCTGTTGGTGGGAATGTTTTGTATG	64.47948718	12	4	234	238	19
16080	466	499	33	GTTTCTTCTGTCTCTGCGGTAAGGCTTGAGTTTC	64.41764706	20745	512	550	38	CTTTTTGTCCTTTTTAGGCTCTGTTGGTGGGAATGTTTT	63.42820513	12	3	235	238	13
16081	467	500	33	TTTCTTCTGTCTCTGCGGTAAGGCTTGAGTTTCA	63.21176471	20746	513	551	38	TTTTTGTCCTTTTTAGGCTCTGTTGGTGGGAATGTTTTG	63.42820513	12	1	237	238	13
16085	471	504	33	TTCTGTCTCTGCGGTAAGGCTTGAGTTTCATCAG	64.41764706	20748	515	553	38	TTTGTCCTTTTTAGGCTCTGTTGGTGGGAATGTTTTGTA	63.42820513	12	0	238	238	11
16079	465	498	33	TGTTTCTTCTGTCTCTGCGGTAAGGCTTGAGTTT	63.21176471	20745	512	550	38	CTTTTTGTCCTTTTTAGGCTCTGTTGGTGGGAATGTTTT	63.42820513	12	4	235	239	14
16079	465	498	33	TGTTTCTTCTGTCTCTGCGGTAAGGCTTGAGTTT	63.21176471	20746	513	551	38	TTTTTGTCCTTTTTAGGCTCTGTTGGTGGGAATGTTTTG	63.42820513	12	4	237	241	15
16079	465	498	33	TGTTTCTTCTGTCTCTGCGGTAAGGCTTGAGTTT	63.21176471	20747	514	552	38	TTTTGTCCTTTTTAGGCTCTGTTGGTGGGAATGTTTTGT	63.42820513	12	4	237	241	16
16080	466	499	33	GTTTCTTCTGTCTCTGCGGTAAGGCTTGAGTTTC	64.41764706	20748	515	553	38	TTTGTCCTTTTTAGGCTCTGTTGGTGGGAATGTTTTGTA	63.42820513	12	3	238	241	16
16078	464	497	33	CTGTTTCTTCTGTCTCTGCGGTAAGGCTTGAGTT	64.41764706	20749	516	554	38	TTGTCCTTTTTAGGCTCTGTTGGTGGGAATGTTTTGTAT	63.42820513	12	10	232	242	19
16079	465	498	33	TGTTTCTTCTGTCTCTGCGGTAAGGCTTGAGTTT	63.21176471	20748	515	553	38	TTTGTCCTTTTTAGGCTCTGTTGGTGGGAATGTTTTGTA	63.42820513	12	4	238	242	17
16077	463	496	33	GCTGTTTCTTCTGTCTCTGCGGTAAGGCTTGAGT	65.62352941	20749	516	554	38	TTGTCCTTTTTAGGCTCTGTTGGTGGGAATGTTTTGTAT	63.42820513	12	12	232	244	20
16077	463	496	33	GCTGTTTCTTCTGTCTCTGCGGTAAGGCTTGAGT	65.62352941	20753	520	558	38	CCTTTTTAGGCTCTGTTGGTGGGAATGTTTTGTATGCGT	65.53076923	12	12	232	244	24
16078	464	497	33	CTGTTTCTTCTGTCTCTGCGGTAAGGCTTGAGTT	64.41764706	20750	517	555	38	TGTCCTTTTTAGGCTCTGTTGGTGGGAATGTTTTGTATG	64.47948718	12	10	234	244	20
16078	464	497	33	CTGTTTCTTCTGTCTCTGCGGTAAGGCTTGAGTT	64.41764706	20745	512	550	38	CTTTTTGTCCTTTTTAGGCTCTGTTGGTGGGAATGTTTT	63.42820513	12	10	235	245	15
16082	468	501	33	TTCTTCTGTCTCTGCGGTAAGGCTTGAGTTTCAT	63.21176471	20744	511	549	38	TCTTTTTGTCCTTTTTAGGCTCTGTTGGTGGGAATGTTT	63.42820513	12	0	245	245	10
16083	469	502	33	TCTTCTGTCTCTGCGGTAAGGCTTGAGTTTCATC	64.41764706	20744	511	549	38	TCTTTTTGTCCTTTTTAGGCTCTGTTGGTGGGAATGTTT	63.42820513	12	0	245	245	9
16085	471	504	33	TTCTGTCTCTGCGGTAAGGCTTGAGTTTCATCAG	64.41764706	20744	511	549	38	TCTTTTTGTCCTTTTTAGGCTCTGTTGGTGGGAATGTTT	63.42820513	12	0	245	245	7
16086	472	505	33	TCTGTCTCTGCGGTAAGGCTTGAGTTTCATCAGC	65.62352941	20744	511	549	38	TCTTTTTGTCCTTTTTAGGCTCTGTTGGTGGGAATGTTT	63.42820513	12	0	245	245	6
16077	463	496	33	GCTGTTTCTTCTGTCTCTGCGGTAAGGCTTGAGT	65.62352941	20745	512	550	38	CTTTTTGTCCTTTTTAGGCTCTGTTGGTGGGAATGTTTT	63.42820513	12	12	235	247	16
16078	464	497	33	CTGTTTCTTCTGTCTCTGCGGTAAGGCTTGAGTT	64.41764706	20746	513	551	38	TTTTTGTCCTTTTTAGGCTCTGTTGGTGGGAATGTTTTG	63.42820513	12	10	237	247	16
16078	464	497	33	CTGTTTCTTCTGTCTCTGCGGTAAGGCTTGAGTT	64.41764706	20747	514	552	38	TTTTGTCCTTTTTAGGCTCTGTTGGTGGGAATGTTTTGT	63.42820513	12	10	237	247	17
16078	464	497	33	CTGTTTCTTCTGTCTCTGCGGTAAGGCTTGAGTT	64.41764706	20748	515	553	38	TTTGTCCTTTTTAGGCTCTGTTGGTGGGAATGTTTTGTA	63.42820513	12	10	238	248	18
16077	463	496	33	GCTGTTTCTTCTGTCTCTGCGGTAAGGCTTGAGT	65.62352941	20746	513	551	38	TTTTTGTCCTTTTTAGGCTCTGTTGGTGGGAATGTTTTG	63.42820513	12	12	237	249	17
16077	463	496	33	GCTGTTTCTTCTGTCTCTGCGGTAAGGCTTGAGT	65.62352941	20747	514	552	38	TTTTGTCCTTTTTAGGCTCTGTTGGTGGGAATGTTTTGT	63.42820513	12	12	237	249	18
16079	465	498	33	TGTTTCTTCTGTCTCTGCGGTAAGGCTTGAGTTT	63.21176471	20744	511	549	38	TCTTTTTGTCCTTTTTAGGCTCTGTTGGTGGGAATGTTT	63.42820513	12	4	245	249	13
16077	463	496	33	GCTGTTTCTTCTGTCTCTGCGGTAAGGCTTGAGT	65.62352941	20748	515	553	38	TTTGTCCTTTTTAGGCTCTGTTGGTGGGAATGTTTTGTA	63.42820513	12	12	238	250	19
16078	464	497	33	CTGTTTCTTCTGTCTCTGCGGTAAGGCTTGAGTT	64.41764706	20744	511	549	38	TCTTTTTGTCCTTTTTAGGCTCTGTTGGTGGGAATGTTT	63.42820513	12	10	245	255	14
16077	463	496	33	GCTGTTTCTTCTGTCTCTGCGGTAAGGCTTGAGT	65.62352941	20744	511	549	38	TCTTTTTGTCCTTTTTAGGCTCTGTTGGTGGGAATGTTT	63.42820513	12	12	245	257	15
16076	462	495	33	TGCTGTTTCTTCTGTCTCTGCGGTAAGGCTTGAG	65.62352941	20752	519	557	38	TCCTTTTTAGGCTCTGTTGGTGGGAATGTTTTGTATGCG	65.53076923	12	25	233	258	24
16075	461	494	33	TTGCTGTTTCTTCTGTCTCTGCGGTAAGGCTTGA	64.41764706	20751	518	556	38	GTCCTTTTTAGGCTCTGTTGGTGGGAATGTTTTGTATGC	65.53076923	12	27	233	260	24
16075	461	494	33	TTGCTGTTTCTTCTGTCTCTGCGGTAAGGCTTGA	64.41764706	20752	519	557	38	TCCTTTTTAGGCTCTGTTGGTGGGAATGTTTTGTATGCG	65.53076923	12	27	233	260	25
16075	461	494	33	TTGCTGTTTCTTCTGTCTCTGCGGTAAGGCTTGA	64.41764706	20745	512	550	38	CTTTTTGTCCTTTTTAGGCTCTGTTGGTGGGAATGTTTT	63.42820513	12	27	235	262	18
16076	462	495	33	TGCTGTTTCTTCTGTCTCTGCGGTAAGGCTTGAG	65.62352941	20746	513	551	38	TTTTTGTCCTTTTTAGGCTCTGTTGGTGGGAATGTTTTG	63.42820513	12	25	237	262	18
16076	462	495	33	TGCTGTTTCTTCTGTCTCTGCGGTAAGGCTTGAG	65.62352941	20747	514	552	38	TTTTGTCCTTTTTAGGCTCTGTTGGTGGGAATGTTTTGT	63.42820513	12	25	237	262	19
16082	468	501	33	TTCTTCTGTCTCTGCGGTAAGGCTTGAGTTTCAT	63.21176471	20743	510	548	38	TTCTTTTTGTCCTTTTTAGGCTCTGTTGGTGGGAATGTT	63.42820513	12	0	262	262	9
16085	471	504	33	TTCTGTCTCTGCGGTAAGGCTTGAGTTTCATCAG	64.41764706	20743	510	548	38	TTCTTTTTGTCCTTTTTAGGCTCTGTTGGTGGGAATGTT	63.42820513	12	0	262	262	6
16076	462	495	33	TGCTGTTTCTTCTGTCTCTGCGGTAAGGCTTGAG	65.62352941	20748	515	553	38	TTTGTCCTTTTTAGGCTCTGTTGGTGGGAATGTTTTGTA	63.42820513	12	25	238	263	20
16081	467	500	33	TTTCTTCTGTCTCTGCGGTAAGGCTTGAGTTTCA	63.21176471	20743	510	548	38	TTCTTTTTGTCCTTTTTAGGCTCTGTTGGTGGGAATGTT	63.42820513	12	1	262	263	10
16075	461	494	33	TTGCTGTTTCTTCTGTCTCTGCGGTAAGGCTTGA	64.41764706	20746	513	551	38	TTTTTGTCCTTTTTAGGCTCTGTTGGTGGGAATGTTTTG	63.42820513	12	27	237	264	19
16075	461	494	33	TTGCTGTTTCTTCTGTCTCTGCGGTAAGGCTTGA	64.41764706	20747	514	552	38	TTTTGTCCTTTTTAGGCTCTGTTGGTGGGAATGTTTTGT	63.42820513	12	27	237	264	20
16075	461	494	33	TTGCTGTTTCTTCTGTCTCTGCGGTAAGGCTTGA	64.41764706	20748	515	553	38	TTTGTCCTTTTTAGGCTCTGTTGGTGGGAATGTTTTGTA	63.42820513	12	27	238	265	21
16079	465	498	33	TGTTTCTTCTGTCTCTGCGGTAAGGCTTGAGTTT	63.21176471	20743	510	548	38	TTCTTTTTGTCCTTTTTAGGCTCTGTTGGTGGGAATGTT	63.42820513	12	4	262	266	12
16076	462	495	33	TGCTGTTTCTTCTGTCTCTGCGGTAAGGCTTGAG	65.62352941	20744	511	549	38	TCTTTTTGTCCTTTTTAGGCTCTGTTGGTGGGAATGTTT	63.42820513	12	25	245	270	16
16075	461	494	33	TTGCTGTTTCTTCTGTCTCTGCGGTAAGGCTTGA	64.41764706	20744	511	549	38	TCTTTTTGTCCTTTTTAGGCTCTGTTGGTGGGAATGTTT	63.42820513	12	27	245	272	17
16078	464	497	33	CTGTTTCTTCTGTCTCTGCGGTAAGGCTTGAGTT	64.41764706	20743	510	548	38	TTCTTTTTGTCCTTTTTAGGCTCTGTTGGTGGGAATGTT	63.42820513	12	10	262	272	13
16077	463	496	33	GCTGTTTCTTCTGTCTCTGCGGTAAGGCTTGAGT	65.62352941	20743	510	548	38	TTCTTTTTGTCCTTTTTAGGCTCTGTTGGTGGGAATGTT	63.42820513	12	12	262	274	14
16076	462	495	33	TGCTGTTTCTTCTGTCTCTGCGGTAAGGCTTGAG	65.62352941	20743	510	548	38	TTCTTTTTGTCCTTTTTAGGCTCTGTTGGTGGGAATGTT	63.42820513	12	25	262	287	15
16075	461	494	33	TTGCTGTTTCTTCTGTCTCTGCGGTAAGGCTTGA	64.41764706	20743	510	548	38	TTCTTTTTGTCCTTTTTAGGCTCTGTTGGTGGGAATGTT	63.42820513	12	27	262	289	16
16082	468	501	33	TTCTTCTGTCTCTGCGGTAAGGCTTGAGTTTCAT	63.21176471	21264	505	544	39	CCTTCTTCTTTTTGTCCTTTTTAGGCTCTGTTGGTGGGAA	65.515	12	0	99	99	4
16079	465	498	33	TGTTTCTTCTGTCTCTGCGGTAAGGCTTGAGTTT	63.21176471	21264	505	544	39	CCTTCTTCTTTTTGTCCTTTTTAGGCTCTGTTGGTGGGAA	65.515	12	4	99	103	7
16078	464	497	33	CTGTTTCTTCTGTCTCTGCGGTAAGGCTTGAGTT	64.41764706	21264	505	544	39	CCTTCTTCTTTTTGTCCTTTTTAGGCTCTGTTGGTGGGAA	65.515	12	10	99	109	8
16077	463	496	33	GCTGTTTCTTCTGTCTCTGCGGTAAGGCTTGAGT	65.62352941	21264	505	544	39	CCTTCTTCTTTTTGTCCTTTTTAGGCTCTGTTGGTGGGAA	65.515	12	12	99	111	9
16083	469	502	33	TCTTCTGTCTCTGCGGTAAGGCTTGAGTTTCATC	64.41764706	21265	506	545	39	CTTCTTCTTTTTGTCCTTTTTAGGCTCTGTTGGTGGGAAT	64.49	12	0	118	118	4
16079	465	498	33	TGTTTCTTCTGTCTCTGCGGTAAGGCTTGAGTTT	63.21176471	21265	506	545	39	CTTCTTCTTTTTGTCCTTTTTAGGCTCTGTTGGTGGGAAT	64.49	12	4	118	122	8
16075	461	494	33	TTGCTGTTTCTTCTGTCTCTGCGGTAAGGCTTGA	64.41764706	21264	505	544	39	CCTTCTTCTTTTTGTCCTTTTTAGGCTCTGTTGGTGGGAA	65.515	12	27	99	126	11
16078	464	497	33	CTGTTTCTTCTGTCTCTGCGGTAAGGCTTGAGTT	64.41764706	21265	506	545	39	CTTCTTCTTTTTGTCCTTTTTAGGCTCTGTTGGTGGGAAT	64.49	12	10	118	128	9
16077	463	496	33	GCTGTTTCTTCTGTCTCTGCGGTAAGGCTTGAGT	65.62352941	21265	506	545	39	CTTCTTCTTTTTGTCCTTTTTAGGCTCTGTTGGTGGGAAT	64.49	12	12	118	130	10
16072	458	491	33	AGTTTGCTGTTTCTTCTGTCTCTGCGGTAAGGCT	64.41764706	21264	505	544	39	CCTTCTTCTTTTTGTCCTTTTTAGGCTCTGTTGGTGGGAA	65.515	12	42	99	141	14
16071	457	490	33	CAGTTTGCTGTTTCTTCTGTCTCTGCGGTAAGGC	65.62352941	21264	505	544	39	CCTTCTTCTTTTTGTCCTTTTTAGGCTCTGTTGGTGGGAA	65.515	12	43	99	142	15
16076	462	495	33	TGCTGTTTCTTCTGTCTCTGCGGTAAGGCTTGAG	65.62352941	21265	506	545	39	CTTCTTCTTTTTGTCCTTTTTAGGCTCTGTTGGTGGGAAT	64.49	12	25	118	143	11
16075	461	494	33	TTGCTGTTTCTTCTGTCTCTGCGGTAAGGCTTGA	64.41764706	21265	506	545	39	CTTCTTCTTTTTGTCCTTTTTAGGCTCTGTTGGTGGGAAT	64.49	12	27	118	145	12
16084	470	503	33	CTTCTGTCTCTGCGGTAAGGCTTGAGTTTCATCA	64.41764706	21266	507	546	39	TTCTTCTTTTTGTCCTTTTTAGGCTCTGTTGGTGGGAATG	64.49	12	0	197	197	4
16081	467	500	33	TTTCTTCTGTCTCTGCGGTAAGGCTTGAGTTTCA	63.21176471	21266	507	546	39	TTCTTCTTTTTGTCCTTTTTAGGCTCTGTTGGTGGGAATG	64.49	12	1	197	198	7
16079	465	498	33	TGTTTCTTCTGTCTCTGCGGTAAGGCTTGAGTTT	63.21176471	21266	507	546	39	TTCTTCTTTTTGTCCTTTTTAGGCTCTGTTGGTGGGAATG	64.49	12	4	197	201	9
16078	464	497	33	CTGTTTCTTCTGTCTCTGCGGTAAGGCTTGAGTT	64.41764706	21266	507	546	39	TTCTTCTTTTTGTCCTTTTTAGGCTCTGTTGGTGGGAATG	64.49	12	10	197	207	10
16077	463	496	33	GCTGTTTCTTCTGTCTCTGCGGTAAGGCTTGAGT	65.62352941	21266	507	546	39	TTCTTCTTTTTGTCCTTTTTAGGCTCTGTTGGTGGGAATG	64.49	12	12	197	209	11
16082	468	501	33	TTCTTCTGTCTCTGCGGTAAGGCTTGAGTTTCAT	63.21176471	21267	508	547	39	TCTTCTTTTTGTCCTTTTTAGGCTCTGTTGGTGGGAATGT	64.49	12	0	213	213	7
16085	471	504	33	TTCTGTCTCTGCGGTAAGGCTTGAGTTTCATCAG	64.41764706	21267	508	547	39	TCTTCTTTTTGTCCTTTTTAGGCTCTGTTGGTGGGAATGT	64.49	12	0	213	213	4
16079	465	498	33	TGTTTCTTCTGTCTCTGCGGTAAGGCTTGAGTTT	63.21176471	21267	508	547	39	TCTTCTTTTTGTCCTTTTTAGGCTCTGTTGGTGGGAATGT	64.49	12	4	213	217	10
16076	462	495	33	TGCTGTTTCTTCTGTCTCTGCGGTAAGGCTTGAG	65.62352941	21266	507	546	39	TTCTTCTTTTTGTCCTTTTTAGGCTCTGTTGGTGGGAATG	64.49	12	25	197	222	12
16078	464	497	33	CTGTTTCTTCTGTCTCTGCGGTAAGGCTTGAGTT	64.41764706	21267	508	547	39	TCTTCTTTTTGTCCTTTTTAGGCTCTGTTGGTGGGAATGT	64.49	12	10	213	223	11
16075	461	494	33	TTGCTGTTTCTTCTGTCTCTGCGGTAAGGCTTGA	64.41764706	21266	507	546	39	TTCTTCTTTTTGTCCTTTTTAGGCTCTGTTGGTGGGAATG	64.49	12	27	197	224	13
16077	463	496	33	GCTGTTTCTTCTGTCTCTGCGGTAAGGCTTGAGT	65.62352941	21267	508	547	39	TCTTCTTTTTGTCCTTTTTAGGCTCTGTTGGTGGGAATGT	64.49	12	12	213	225	12
16083	469	502	33	TCTTCTGTCTCTGCGGTAAGGCTTGAGTTTCATC	64.41764706	21283	524	563	39	TTTAGGCTCTGTTGGTGGGAATGTTTTGTATGCGTCAATA	64.49	12	0	226	226	22
16083	469	502	33	TCTTCTGTCTCTGCGGTAAGGCTTGAGTTTCATC	64.41764706	21281	522	561	39	TTTTTAGGCTCTGTTGGTGGGAATGTTTTGTATGCGTCAA	64.49	12	0	229	229	20
16083	469	502	33	TCTTCTGTCTCTGCGGTAAGGCTTGAGTTTCATC	64.41764706	21280	521	560	39	CTTTTTAGGCTCTGTTGGTGGGAATGTTTTGTATGCGTCA	65.515	12	0	230	230	19
16080	466	499	33	GTTTCTTCTGTCTCTGCGGTAAGGCTTGAGTTTC	64.41764706	21282	523	562	39	TTTTAGGCTCTGTTGGTGGGAATGTTTTGTATGCGTCAAT	64.49	12	3	228	231	24
16082	468	501	33	TTCTTCTGTCTCTGCGGTAAGGCTTGAGTTTCAT	63.21176471	21279	520	559	39	CCTTTTTAGGCTCTGTTGGTGGGAATGTTTTGTATGCGTC	66.54	12	0	232	232	19
16084	470	503	33	CTTCTGTCTCTGCGGTAAGGCTTGAGTTTCATCA	64.41764706	21278	519	558	39	TCCTTTTTAGGCTCTGTTGGTGGGAATGTTTTGTATGCGT	65.515	12	0	233	233	16
16086	472	505	33	TCTGTCTCTGCGGTAAGGCTTGAGTTTCATCAGC	65.62352941	21277	518	557	39	GTCCTTTTTAGGCTCTGTTGGTGGGAATGTTTTGTATGCG	66.54	12	0	233	233	13
16081	467	500	33	TTTCTTCTGTCTCTGCGGTAAGGCTTGAGTTTCA	63.21176471	21278	519	558	39	TCCTTTTTAGGCTCTGTTGGTGGGAATGTTTTGTATGCGT	65.515	12	1	233	234	19
16083	469	502	33	TCTTCTGTCTCTGCGGTAAGGCTTGAGTTTCATC	64.41764706	21276	517	556	39	TGTCCTTTTTAGGCTCTGTTGGTGGGAATGTTTTGTATGC	65.515	12	0	234	234	15
16085	471	504	33	TTCTGTCTCTGCGGTAAGGCTTGAGTTTCATCAG	64.41764706	21276	517	556	39	TGTCCTTTTTAGGCTCTGTTGGTGGGAATGTTTTGTATGC	65.515	12	0	234	234	13
16086	472	505	33	TCTGTCTCTGCGGTAAGGCTTGAGTTTCATCAGC	65.62352941	21276	517	556	39	TGTCCTTTTTAGGCTCTGTTGGTGGGAATGTTTTGTATGC	65.515	12	0	234	234	12
16079	465	498	33	TGTTTCTTCTGTCTCTGCGGTAAGGCTTGAGTTT	63.21176471	21277	518	557	39	GTCCTTTTTAGGCTCTGTTGGTGGGAATGTTTTGTATGCG	66.54	12	4	233	237	20
16079	465	498	33	TGTTTCTTCTGTCTCTGCGGTAAGGCTTGAGTTT	63.21176471	21278	519	558	39	TCCTTTTTAGGCTCTGTTGGTGGGAATGTTTTGTATGCGT	65.515	12	4	233	237	21
16080	466	499	33	GTTTCTTCTGTCTCTGCGGTAAGGCTTGAGTTTC	64.41764706	21276	517	556	39	TGTCCTTTTTAGGCTCTGTTGGTGGGAATGTTTTGTATGC	65.515	12	3	234	237	18
16076	462	495	33	TGCTGTTTCTTCTGTCTCTGCGGTAAGGCTTGAG	65.62352941	21267	508	547	39	TCTTCTTTTTGTCCTTTTTAGGCTCTGTTGGTGGGAATGT	64.49	12	25	213	238	13
16079	465	498	33	TGTTTCTTCTGTCTCTGCGGTAAGGCTTGAGTTT	63.21176471	21276	517	556	39	TGTCCTTTTTAGGCTCTGTTGGTGGGAATGTTTTGTATGC	65.515	12	4	234	238	19
16082	468	501	33	TTCTTCTGTCTCTGCGGTAAGGCTTGAGTTTCAT	63.21176471	21273	514	553	39	TTTTGTCCTTTTTAGGCTCTGTTGGTGGGAATGTTTTGTA	63.465	12	0	238	238	13
16083	469	502	33	TCTTCTGTCTCTGCGGTAAGGCTTGAGTTTCATC	64.41764706	21273	514	553	39	TTTTGTCCTTTTTAGGCTCTGTTGGTGGGAATGTTTTGTA	63.465	12	0	238	238	12
16085	471	504	33	TTCTGTCTCTGCGGTAAGGCTTGAGTTTCATCAG	64.41764706	21273	514	553	39	TTTTGTCCTTTTTAGGCTCTGTTGGTGGGAATGTTTTGTA	63.465	12	0	238	238	10
16085	471	504	33	TTCTGTCTCTGCGGTAAGGCTTGAGTTTCATCAG	64.41764706	21274	515	554	39	TTTGTCCTTTTTAGGCTCTGTTGGTGGGAATGTTTTGTAT	63.465	12	0	238	238	11
16079	465	498	33	TGTTTCTTCTGTCTCTGCGGTAAGGCTTGAGTTT	63.21176471	21275	516	555	39	TTGTCCTTTTTAGGCTCTGTTGGTGGGAATGTTTTGTATG	64.49	12	4	235	239	18
16081	467	500	33	TTTCTTCTGTCTCTGCGGTAAGGCTTGAGTTTCA	63.21176471	21271	512	551	39	CTTTTTGTCCTTTTTAGGCTCTGTTGGTGGGAATGTTTTG	64.49	12	1	238	239	12
16075	461	494	33	TTGCTGTTTCTTCTGTCTCTGCGGTAAGGCTTGA	64.41764706	21267	508	547	39	TCTTCTTTTTGTCCTTTTTAGGCTCTGTTGGTGGGAATGT	64.49	12	27	213	240	14
16080	466	499	33	GTTTCTTCTGTCTCTGCGGTAAGGCTTGAGTTTC	64.41764706	21274	515	554	39	TTTGTCCTTTTTAGGCTCTGTTGGTGGGAATGTTTTGTAT	63.465	12	3	238	241	16
16079	465	498	33	TGTTTCTTCTGTCTCTGCGGTAAGGCTTGAGTTT	63.21176471	21271	512	551	39	CTTTTTGTCCTTTTTAGGCTCTGTTGGTGGGAATGTTTTG	64.49	12	4	238	242	14
16079	465	498	33	TGTTTCTTCTGTCTCTGCGGTAAGGCTTGAGTTT	63.21176471	21273	514	553	39	TTTTGTCCTTTTTAGGCTCTGTTGGTGGGAATGTTTTGTA	63.465	12	4	238	242	16
16079	465	498	33	TGTTTCTTCTGTCTCTGCGGTAAGGCTTGAGTTT	63.21176471	21274	515	554	39	TTTGTCCTTTTTAGGCTCTGTTGGTGGGAATGTTTTGTAT	63.465	12	4	238	242	17
16082	468	501	33	TTCTTCTGTCTCTGCGGTAAGGCTTGAGTTTCAT	63.21176471	21272	513	552	39	TTTTTGTCCTTTTTAGGCTCTGTTGGTGGGAATGTTTTGT	63.465	12	0	242	242	12
16084	470	503	33	CTTCTGTCTCTGCGGTAAGGCTTGAGTTTCATCA	64.41764706	21272	513	552	39	TTTTTGTCCTTTTTAGGCTCTGTTGGTGGGAATGTTTTGT	63.465	12	0	242	242	10
16081	467	500	33	TTTCTTCTGTCTCTGCGGTAAGGCTTGAGTTTCA	63.21176471	21272	513	552	39	TTTTTGTCCTTTTTAGGCTCTGTTGGTGGGAATGTTTTGT	63.465	12	1	242	243	13
16077	463	496	33	GCTGTTTCTTCTGTCTCTGCGGTAAGGCTTGAGT	65.62352941	21279	520	559	39	CCTTTTTAGGCTCTGTTGGTGGGAATGTTTTGTATGCGTC	66.54	12	12	232	244	24
16078	464	497	33	CTGTTTCTTCTGTCTCTGCGGTAAGGCTTGAGTT	64.41764706	21276	517	556	39	TGTCCTTTTTAGGCTCTGTTGGTGGGAATGTTTTGTATGC	65.515	12	10	234	244	20
16078	464	497	33	CTGTTTCTTCTGTCTCTGCGGTAAGGCTTGAGTT	64.41764706	21275	516	555	39	TTGTCCTTTTTAGGCTCTGTTGGTGGGAATGTTTTGTATG	64.49	12	10	235	245	19
16079	465	498	33	TGTTTCTTCTGTCTCTGCGGTAAGGCTTGAGTTT	63.21176471	21272	513	552	39	TTTTTGTCCTTTTTAGGCTCTGTTGGTGGGAATGTTTTGT	63.465	12	4	242	246	15
16082	468	501	33	TTCTTCTGTCTCTGCGGTAAGGCTTGAGTTTCAT	63.21176471	21270	511	550	39	TCTTTTTGTCCTTTTTAGGCTCTGTTGGTGGGAATGTTTT	63.465	12	0	246	246	10
16083	469	502	33	TCTTCTGTCTCTGCGGTAAGGCTTGAGTTTCATC	64.41764706	21270	511	550	39	TCTTTTTGTCCTTTTTAGGCTCTGTTGGTGGGAATGTTTT	63.465	12	0	246	246	9
16085	471	504	33	TTCTGTCTCTGCGGTAAGGCTTGAGTTTCATCAG	64.41764706	21270	511	550	39	TCTTTTTGTCCTTTTTAGGCTCTGTTGGTGGGAATGTTTT	63.465	12	0	246	246	7
16086	472	505	33	TCTGTCTCTGCGGTAAGGCTTGAGTTTCATCAGC	65.62352941	21270	511	550	39	TCTTTTTGTCCTTTTTAGGCTCTGTTGGTGGGAATGTTTT	63.465	12	0	246	246	6
16077	463	496	33	GCTGTTTCTTCTGTCTCTGCGGTAAGGCTTGAGT	65.62352941	21275	516	555	39	TTGTCCTTTTTAGGCTCTGTTGGTGGGAATGTTTTGTATG	64.49	12	12	235	247	20
16078	464	497	33	CTGTTTCTTCTGTCTCTGCGGTAAGGCTTGAGTT	64.41764706	21271	512	551	39	CTTTTTGTCCTTTTTAGGCTCTGTTGGTGGGAATGTTTTG	64.49	12	10	238	248	15
16078	464	497	33	CTGTTTCTTCTGTCTCTGCGGTAAGGCTTGAGTT	64.41764706	21273	514	553	39	TTTTGTCCTTTTTAGGCTCTGTTGGTGGGAATGTTTTGTA	63.465	12	10	238	248	17
16078	464	497	33	CTGTTTCTTCTGTCTCTGCGGTAAGGCTTGAGTT	64.41764706	21274	515	554	39	TTTGTCCTTTTTAGGCTCTGTTGGTGGGAATGTTTTGTAT	63.465	12	10	238	248	18
16077	463	496	33	GCTGTTTCTTCTGTCTCTGCGGTAAGGCTTGAGT	65.62352941	21271	512	551	39	CTTTTTGTCCTTTTTAGGCTCTGTTGGTGGGAATGTTTTG	64.49	12	12	238	250	16
16077	463	496	33	GCTGTTTCTTCTGTCTCTGCGGTAAGGCTTGAGT	65.62352941	21273	514	553	39	TTTTGTCCTTTTTAGGCTCTGTTGGTGGGAATGTTTTGTA	63.465	12	12	238	250	18
16077	463	496	33	GCTGTTTCTTCTGTCTCTGCGGTAAGGCTTGAGT	65.62352941	21274	515	554	39	TTTGTCCTTTTTAGGCTCTGTTGGTGGGAATGTTTTGTAT	63.465	12	12	238	250	19
16079	465	498	33	TGTTTCTTCTGTCTCTGCGGTAAGGCTTGAGTTT	63.21176471	21270	511	550	39	TCTTTTTGTCCTTTTTAGGCTCTGTTGGTGGGAATGTTTT	63.465	12	4	246	250	13
16078	464	497	33	CTGTTTCTTCTGTCTCTGCGGTAAGGCTTGAGTT	64.41764706	21272	513	552	39	TTTTTGTCCTTTTTAGGCTCTGTTGGTGGGAATGTTTTGT	63.465	12	10	242	252	16
16077	463	496	33	GCTGTTTCTTCTGTCTCTGCGGTAAGGCTTGAGT	65.62352941	21272	513	552	39	TTTTTGTCCTTTTTAGGCTCTGTTGGTGGGAATGTTTTGT	63.465	12	12	242	254	17
16078	464	497	33	CTGTTTCTTCTGTCTCTGCGGTAAGGCTTGAGTT	64.41764706	21270	511	550	39	TCTTTTTGTCCTTTTTAGGCTCTGTTGGTGGGAATGTTTT	63.465	12	10	246	256	14
16076	462	495	33	TGCTGTTTCTTCTGTCTCTGCGGTAAGGCTTGAG	65.62352941	21278	519	558	39	TCCTTTTTAGGCTCTGTTGGTGGGAATGTTTTGTATGCGT	65.515	12	25	233	258	24
16077	463	496	33	GCTGTTTCTTCTGTCTCTGCGGTAAGGCTTGAGT	65.62352941	21270	511	550	39	TCTTTTTGTCCTTTTTAGGCTCTGTTGGTGGGAATGTTTT	63.465	12	12	246	258	15
16075	461	494	33	TTGCTGTTTCTTCTGTCTCTGCGGTAAGGCTTGA	64.41764706	21277	518	557	39	GTCCTTTTTAGGCTCTGTTGGTGGGAATGTTTTGTATGCG	66.54	12	27	233	260	24
16075	461	494	33	TTGCTGTTTCTTCTGTCTCTGCGGTAAGGCTTGA	64.41764706	21278	519	558	39	TCCTTTTTAGGCTCTGTTGGTGGGAATGTTTTGTATGCGT	65.515	12	27	233	260	25
16076	462	495	33	TGCTGTTTCTTCTGTCTCTGCGGTAAGGCTTGAG	65.62352941	21273	514	553	39	TTTTGTCCTTTTTAGGCTCTGTTGGTGGGAATGTTTTGTA	63.465	12	25	238	263	19
16076	462	495	33	TGCTGTTTCTTCTGTCTCTGCGGTAAGGCTTGAG	65.62352941	21274	515	554	39	TTTGTCCTTTTTAGGCTCTGTTGGTGGGAATGTTTTGTAT	63.465	12	25	238	263	20
16082	468	501	33	TTCTTCTGTCTCTGCGGTAAGGCTTGAGTTTCAT	63.21176471	21269	510	549	39	TTCTTTTTGTCCTTTTTAGGCTCTGTTGGTGGGAATGTTT	63.465	12	0	263	263	9
16085	471	504	33	TTCTGTCTCTGCGGTAAGGCTTGAGTTTCATCAG	64.41764706	21269	510	549	39	TTCTTTTTGTCCTTTTTAGGCTCTGTTGGTGGGAATGTTT	63.465	12	0	263	263	6
16081	467	500	33	TTTCTTCTGTCTCTGCGGTAAGGCTTGAGTTTCA	63.21176471	21269	510	549	39	TTCTTTTTGTCCTTTTTAGGCTCTGTTGGTGGGAATGTTT	63.465	12	1	263	264	10
16075	461	494	33	TTGCTGTTTCTTCTGTCTCTGCGGTAAGGCTTGA	64.41764706	21271	512	551	39	CTTTTTGTCCTTTTTAGGCTCTGTTGGTGGGAATGTTTTG	64.49	12	27	238	265	18
16075	461	494	33	TTGCTGTTTCTTCTGTCTCTGCGGTAAGGCTTGA	64.41764706	21273	514	553	39	TTTTGTCCTTTTTAGGCTCTGTTGGTGGGAATGTTTTGTA	63.465	12	27	238	265	20
16075	461	494	33	TTGCTGTTTCTTCTGTCTCTGCGGTAAGGCTTGA	64.41764706	21274	515	554	39	TTTGTCCTTTTTAGGCTCTGTTGGTGGGAATGTTTTGTAT	63.465	12	27	238	265	21
16076	462	495	33	TGCTGTTTCTTCTGTCTCTGCGGTAAGGCTTGAG	65.62352941	21272	513	552	39	TTTTTGTCCTTTTTAGGCTCTGTTGGTGGGAATGTTTTGT	63.465	12	25	242	267	18
16079	465	498	33	TGTTTCTTCTGTCTCTGCGGTAAGGCTTGAGTTT	63.21176471	21269	510	549	39	TTCTTTTTGTCCTTTTTAGGCTCTGTTGGTGGGAATGTTT	63.465	12	4	263	267	12
16075	461	494	33	TTGCTGTTTCTTCTGTCTCTGCGGTAAGGCTTGA	64.41764706	21272	513	552	39	TTTTTGTCCTTTTTAGGCTCTGTTGGTGGGAATGTTTTGT	63.465	12	27	242	269	19
16076	462	495	33	TGCTGTTTCTTCTGTCTCTGCGGTAAGGCTTGAG	65.62352941	21270	511	550	39	TCTTTTTGTCCTTTTTAGGCTCTGTTGGTGGGAATGTTTT	63.465	12	25	246	271	16
16075	461	494	33	TTGCTGTTTCTTCTGTCTCTGCGGTAAGGCTTGA	64.41764706	21270	511	550	39	TCTTTTTGTCCTTTTTAGGCTCTGTTGGTGGGAATGTTTT	63.465	12	27	246	273	17
16078	464	497	33	CTGTTTCTTCTGTCTCTGCGGTAAGGCTTGAGTT	64.41764706	21269	510	549	39	TTCTTTTTGTCCTTTTTAGGCTCTGTTGGTGGGAATGTTT	63.465	12	10	263	273	13
16084	470	503	33	CTTCTGTCTCTGCGGTAAGGCTTGAGTTTCATCA	64.41764706	21268	509	548	39	CTTCTTTTTGTCCTTTTTAGGCTCTGTTGGTGGGAATGTT	64.49	12	0	273	273	6
16077	463	496	33	GCTGTTTCTTCTGTCTCTGCGGTAAGGCTTGAGT	65.62352941	21269	510	549	39	TTCTTTTTGTCCTTTTTAGGCTCTGTTGGTGGGAATGTTT	63.465	12	12	263	275	14
16079	465	498	33	TGTTTCTTCTGTCTCTGCGGTAAGGCTTGAGTTT	63.21176471	21268	509	548	39	CTTCTTTTTGTCCTTTTTAGGCTCTGTTGGTGGGAATGTT	64.49	12	4	273	277	11
16078	464	497	33	CTGTTTCTTCTGTCTCTGCGGTAAGGCTTGAGTT	64.41764706	21268	509	548	39	CTTCTTTTTGTCCTTTTTAGGCTCTGTTGGTGGGAATGTT	64.49	12	10	273	283	12
16077	463	496	33	GCTGTTTCTTCTGTCTCTGCGGTAAGGCTTGAGT	65.62352941	21268	509	548	39	CTTCTTTTTGTCCTTTTTAGGCTCTGTTGGTGGGAATGTT	64.49	12	12	273	285	13
16076	462	495	33	TGCTGTTTCTTCTGTCTCTGCGGTAAGGCTTGAG	65.62352941	21269	510	549	39	TTCTTTTTGTCCTTTTTAGGCTCTGTTGGTGGGAATGTTT	63.465	12	25	263	288	15
16075	461	494	33	TTGCTGTTTCTTCTGTCTCTGCGGTAAGGCTTGA	64.41764706	21269	510	549	39	TTCTTTTTGTCCTTTTTAGGCTCTGTTGGTGGGAATGTTT	63.465	12	27	263	290	16
16075	461	494	33	TTGCTGTTTCTTCTGTCTCTGCGGTAAGGCTTGA	64.41764706	21268	509	548	39	CTTCTTTTTGTCCTTTTTAGGCTCTGTTGGTGGGAATGTT	64.49	12	27	273	300	15
16082	468	501	33	TTCTTCTGTCTCTGCGGTAAGGCTTGAGTTTCAT	63.21176471	21702	505	545	40	CCTTCTTCTTTTTGTCCTTTTTAGGCTCTGTTGGTGGGAAT	65.5	12	0	119	119	4
16079	465	498	33	TGTTTCTTCTGTCTCTGCGGTAAGGCTTGAGTTT	63.21176471	21702	505	545	40	CCTTCTTCTTTTTGTCCTTTTTAGGCTCTGTTGGTGGGAAT	65.5	12	4	119	123	7
16078	464	497	33	CTGTTTCTTCTGTCTCTGCGGTAAGGCTTGAGTT	64.41764706	21702	505	545	40	CCTTCTTCTTTTTGTCCTTTTTAGGCTCTGTTGGTGGGAAT	65.5	12	10	119	129	8
16077	463	496	33	GCTGTTTCTTCTGTCTCTGCGGTAAGGCTTGAGT	65.62352941	21702	505	545	40	CCTTCTTCTTTTTGTCCTTTTTAGGCTCTGTTGGTGGGAAT	65.5	12	12	119	131	9
16075	461	494	33	TTGCTGTTTCTTCTGTCTCTGCGGTAAGGCTTGA	64.41764706	21702	505	545	40	CCTTCTTCTTTTTGTCCTTTTTAGGCTCTGTTGGTGGGAAT	65.5	12	27	119	146	11
16072	458	491	33	AGTTTGCTGTTTCTTCTGTCTCTGCGGTAAGGCT	64.41764706	21702	505	545	40	CCTTCTTCTTTTTGTCCTTTTTAGGCTCTGTTGGTGGGAAT	65.5	12	42	119	161	14
16071	457	490	33	CAGTTTGCTGTTTCTTCTGTCTCTGCGGTAAGGC	65.62352941	21702	505	545	40	CCTTCTTCTTTTTGTCCTTTTTAGGCTCTGTTGGTGGGAAT	65.5	12	43	119	162	15
16083	469	502	33	TCTTCTGTCTCTGCGGTAAGGCTTGAGTTTCATC	64.41764706	21703	506	546	40	CTTCTTCTTTTTGTCCTTTTTAGGCTCTGTTGGTGGGAATG	65.5	12	0	205	205	4
16079	465	498	33	TGTTTCTTCTGTCTCTGCGGTAAGGCTTGAGTTT	63.21176471	21703	506	546	40	CTTCTTCTTTTTGTCCTTTTTAGGCTCTGTTGGTGGGAATG	65.5	12	4	205	209	8
16078	464	497	33	CTGTTTCTTCTGTCTCTGCGGTAAGGCTTGAGTT	64.41764706	21703	506	546	40	CTTCTTCTTTTTGTCCTTTTTAGGCTCTGTTGGTGGGAATG	65.5	12	10	205	215	9
16077	463	496	33	GCTGTTTCTTCTGTCTCTGCGGTAAGGCTTGAGT	65.62352941	21703	506	546	40	CTTCTTCTTTTTGTCCTTTTTAGGCTCTGTTGGTGGGAATG	65.5	12	12	205	217	10
16083	469	502	33	TCTTCTGTCTCTGCGGTAAGGCTTGAGTTTCATC	64.41764706	21719	522	562	40	TTTTTAGGCTCTGTTGGTGGGAATGTTTTGTATGCGTCAAT	64.5	12	0	229	229	20
16082	468	501	33	TTCTTCTGTCTCTGCGGTAAGGCTTGAGTTTCAT	63.21176471	21718	521	561	40	CTTTTTAGGCTCTGTTGGTGGGAATGTTTTGTATGCGTCAA	65.5	12	0	230	230	20
16084	470	503	33	CTTCTGTCTCTGCGGTAAGGCTTGAGTTTCATCA	64.41764706	21704	507	547	40	TTCTTCTTTTTGTCCTTTTTAGGCTCTGTTGGTGGGAATGT	64.5	12	0	230	230	4
16080	466	499	33	GTTTCTTCTGTCTCTGCGGTAAGGCTTGAGTTTC	64.41764706	21720	523	563	40	TTTTAGGCTCTGTTGGTGGGAATGTTTTGTATGCGTCAATA	64.5	12	3	228	231	24
16081	467	500	33	TTTCTTCTGTCTCTGCGGTAAGGCTTGAGTTTCA	63.21176471	21704	507	547	40	TTCTTCTTTTTGTCCTTTTTAGGCTCTGTTGGTGGGAATGT	64.5	12	1	230	231	7
16075	461	494	33	TTGCTGTTTCTTCTGTCTCTGCGGTAAGGCTTGA	64.41764706	21703	506	546	40	CTTCTTCTTTTTGTCCTTTTTAGGCTCTGTTGGTGGGAATG	65.5	12	27	205	232	12
16082	468	501	33	TTCTTCTGTCTCTGCGGTAAGGCTTGAGTTTCAT	63.21176471	21717	520	560	40	CCTTTTTAGGCTCTGTTGGTGGGAATGTTTTGTATGCGTCA	66.5	12	0	233	233	19
16084	470	503	33	CTTCTGTCTCTGCGGTAAGGCTTGAGTTTCATCA	64.41764706	21716	519	559	40	TCCTTTTTAGGCTCTGTTGGTGGGAATGTTTTGTATGCGTC	66.5	12	0	233	233	16
16086	472	505	33	TCTGTCTCTGCGGTAAGGCTTGAGTTTCATCAGC	65.62352941	21715	518	558	40	GTCCTTTTTAGGCTCTGTTGGTGGGAATGTTTTGTATGCGT	66.5	12	0	233	233	13
16079	465	498	33	TGTTTCTTCTGTCTCTGCGGTAAGGCTTGAGTTT	63.21176471	21704	507	547	40	TTCTTCTTTTTGTCCTTTTTAGGCTCTGTTGGTGGGAATGT	64.5	12	4	230	234	9
16081	467	500	33	TTTCTTCTGTCTCTGCGGTAAGGCTTGAGTTTCA	63.21176471	21716	519	559	40	TCCTTTTTAGGCTCTGTTGGTGGGAATGTTTTGTATGCGTC	66.5	12	1	233	234	19
16083	469	502	33	TCTTCTGTCTCTGCGGTAAGGCTTGAGTTTCATC	64.41764706	21714	517	557	40	TGTCCTTTTTAGGCTCTGTTGGTGGGAATGTTTTGTATGCG	66.5	12	0	234	234	15
16085	471	504	33	TTCTGTCTCTGCGGTAAGGCTTGAGTTTCATCAG	64.41764706	21714	517	557	40	TGTCCTTTTTAGGCTCTGTTGGTGGGAATGTTTTGTATGCG	66.5	12	0	234	234	13
16086	472	505	33	TCTGTCTCTGCGGTAAGGCTTGAGTTTCATCAGC	65.62352941	21714	517	557	40	TGTCCTTTTTAGGCTCTGTTGGTGGGAATGTTTTGTATGCG	66.5	12	0	234	234	12
16079	465	498	33	TGTTTCTTCTGTCTCTGCGGTAAGGCTTGAGTTT	63.21176471	21715	518	558	40	GTCCTTTTTAGGCTCTGTTGGTGGGAATGTTTTGTATGCGT	66.5	12	4	233	237	20
16080	466	499	33	GTTTCTTCTGTCTCTGCGGTAAGGCTTGAGTTTC	64.41764706	21714	517	557	40	TGTCCTTTTTAGGCTCTGTTGGTGGGAATGTTTTGTATGCG	66.5	12	3	234	237	18
16079	465	498	33	TGTTTCTTCTGTCTCTGCGGTAAGGCTTGAGTTT	63.21176471	21714	517	557	40	TGTCCTTTTTAGGCTCTGTTGGTGGGAATGTTTTGTATGCG	66.5	12	4	234	238	19
16082	468	501	33	TTCTTCTGTCTCTGCGGTAAGGCTTGAGTTTCAT	63.21176471	21711	514	554	40	TTTTGTCCTTTTTAGGCTCTGTTGGTGGGAATGTTTTGTAT	63.5	12	0	238	238	13
16083	469	502	33	TCTTCTGTCTCTGCGGTAAGGCTTGAGTTTCATC	64.41764706	21711	514	554	40	TTTTGTCCTTTTTAGGCTCTGTTGGTGGGAATGTTTTGTAT	63.5	12	0	238	238	12
16085	471	504	33	TTCTGTCTCTGCGGTAAGGCTTGAGTTTCATCAG	64.41764706	21711	514	554	40	TTTTGTCCTTTTTAGGCTCTGTTGGTGGGAATGTTTTGTAT	63.5	12	0	238	238	10
16079	465	498	33	TGTTTCTTCTGTCTCTGCGGTAAGGCTTGAGTTT	63.21176471	21713	516	556	40	TTGTCCTTTTTAGGCTCTGTTGGTGGGAATGTTTTGTATGC	65.5	12	4	235	239	18
16078	464	497	33	CTGTTTCTTCTGTCTCTGCGGTAAGGCTTGAGTT	64.41764706	21704	507	547	40	TTCTTCTTTTTGTCCTTTTTAGGCTCTGTTGGTGGGAATGT	64.5	12	10	230	240	10
16085	471	504	33	TTCTGTCTCTGCGGTAAGGCTTGAGTTTCATCAG	64.41764706	21712	515	555	40	TTTGTCCTTTTTAGGCTCTGTTGGTGGGAATGTTTTGTATG	64.5	12	0	241	241	11
16077	463	496	33	GCTGTTTCTTCTGTCTCTGCGGTAAGGCTTGAGT	65.62352941	21704	507	547	40	TTCTTCTTTTTGTCCTTTTTAGGCTCTGTTGGTGGGAATGT	64.5	12	12	230	242	11
16079	465	498	33	TGTTTCTTCTGTCTCTGCGGTAAGGCTTGAGTTT	63.21176471	21711	514	554	40	TTTTGTCCTTTTTAGGCTCTGTTGGTGGGAATGTTTTGTAT	63.5	12	4	238	242	16
16082	468	501	33	TTCTTCTGTCTCTGCGGTAAGGCTTGAGTTTCAT	63.21176471	21710	513	553	40	TTTTTGTCCTTTTTAGGCTCTGTTGGTGGGAATGTTTTGTA	63.5	12	0	243	243	12
16084	470	503	33	CTTCTGTCTCTGCGGTAAGGCTTGAGTTTCATCA	64.41764706	21710	513	553	40	TTTTTGTCCTTTTTAGGCTCTGTTGGTGGGAATGTTTTGTA	63.5	12	0	243	243	10
16078	464	497	33	CTGTTTCTTCTGTCTCTGCGGTAAGGCTTGAGTT	64.41764706	21714	517	557	40	TGTCCTTTTTAGGCTCTGTTGGTGGGAATGTTTTGTATGCG	66.5	12	10	234	244	20
16080	466	499	33	GTTTCTTCTGTCTCTGCGGTAAGGCTTGAGTTTC	64.41764706	21712	515	555	40	TTTGTCCTTTTTAGGCTCTGTTGGTGGGAATGTTTTGTATG	64.5	12	3	241	244	16
16081	467	500	33	TTTCTTCTGTCTCTGCGGTAAGGCTTGAGTTTCA	63.21176471	21709	512	552	40	CTTTTTGTCCTTTTTAGGCTCTGTTGGTGGGAATGTTTTGT	64.5	12	1	243	244	12
16081	467	500	33	TTTCTTCTGTCTCTGCGGTAAGGCTTGAGTTTCA	63.21176471	21710	513	553	40	TTTTTGTCCTTTTTAGGCTCTGTTGGTGGGAATGTTTTGTA	63.5	12	1	243	244	13
16077	463	496	33	GCTGTTTCTTCTGTCTCTGCGGTAAGGCTTGAGT	65.62352941	21717	520	560	40	CCTTTTTAGGCTCTGTTGGTGGGAATGTTTTGTATGCGTCA	66.5	12	12	233	245	24
16078	464	497	33	CTGTTTCTTCTGTCTCTGCGGTAAGGCTTGAGTT	64.41764706	21713	516	556	40	TTGTCCTTTTTAGGCTCTGTTGGTGGGAATGTTTTGTATGC	65.5	12	10	235	245	19
16079	465	498	33	TGTTTCTTCTGTCTCTGCGGTAAGGCTTGAGTTT	63.21176471	21712	515	555	40	TTTGTCCTTTTTAGGCTCTGTTGGTGGGAATGTTTTGTATG	64.5	12	4	241	245	17
16077	463	496	33	GCTGTTTCTTCTGTCTCTGCGGTAAGGCTTGAGT	65.62352941	21713	516	556	40	TTGTCCTTTTTAGGCTCTGTTGGTGGGAATGTTTTGTATGC	65.5	12	12	235	247	20
16079	465	498	33	TGTTTCTTCTGTCTCTGCGGTAAGGCTTGAGTTT	63.21176471	21709	512	552	40	CTTTTTGTCCTTTTTAGGCTCTGTTGGTGGGAATGTTTTGT	64.5	12	4	243	247	14
16079	465	498	33	TGTTTCTTCTGTCTCTGCGGTAAGGCTTGAGTTT	63.21176471	21710	513	553	40	TTTTTGTCCTTTTTAGGCTCTGTTGGTGGGAATGTTTTGTA	63.5	12	4	243	247	15
16078	464	497	33	CTGTTTCTTCTGTCTCTGCGGTAAGGCTTGAGTT	64.41764706	21711	514	554	40	TTTTGTCCTTTTTAGGCTCTGTTGGTGGGAATGTTTTGTAT	63.5	12	10	238	248	17
16082	468	501	33	TTCTTCTGTCTCTGCGGTAAGGCTTGAGTTTCAT	63.21176471	21708	511	551	40	TCTTTTTGTCCTTTTTAGGCTCTGTTGGTGGGAATGTTTTG	64.5	12	0	249	249	10
16083	469	502	33	TCTTCTGTCTCTGCGGTAAGGCTTGAGTTTCATC	64.41764706	21708	511	551	40	TCTTTTTGTCCTTTTTAGGCTCTGTTGGTGGGAATGTTTTG	64.5	12	0	249	249	9
16085	471	504	33	TTCTGTCTCTGCGGTAAGGCTTGAGTTTCATCAG	64.41764706	21708	511	551	40	TCTTTTTGTCCTTTTTAGGCTCTGTTGGTGGGAATGTTTTG	64.5	12	0	249	249	7
16086	472	505	33	TCTGTCTCTGCGGTAAGGCTTGAGTTTCATCAGC	65.62352941	21708	511	551	40	TCTTTTTGTCCTTTTTAGGCTCTGTTGGTGGGAATGTTTTG	64.5	12	0	249	249	6
16077	463	496	33	GCTGTTTCTTCTGTCTCTGCGGTAAGGCTTGAGT	65.62352941	21711	514	554	40	TTTTGTCCTTTTTAGGCTCTGTTGGTGGGAATGTTTTGTAT	63.5	12	12	238	250	18
16078	464	497	33	CTGTTTCTTCTGTCTCTGCGGTAAGGCTTGAGTT	64.41764706	21712	515	555	40	TTTGTCCTTTTTAGGCTCTGTTGGTGGGAATGTTTTGTATG	64.5	12	10	241	251	18
16077	463	496	33	GCTGTTTCTTCTGTCTCTGCGGTAAGGCTTGAGT	65.62352941	21712	515	555	40	TTTGTCCTTTTTAGGCTCTGTTGGTGGGAATGTTTTGTATG	64.5	12	12	241	253	19
16078	464	497	33	CTGTTTCTTCTGTCTCTGCGGTAAGGCTTGAGTT	64.41764706	21709	512	552	40	CTTTTTGTCCTTTTTAGGCTCTGTTGGTGGGAATGTTTTGT	64.5	12	10	243	253	15
16078	464	497	33	CTGTTTCTTCTGTCTCTGCGGTAAGGCTTGAGTT	64.41764706	21710	513	553	40	TTTTTGTCCTTTTTAGGCTCTGTTGGTGGGAATGTTTTGTA	63.5	12	10	243	253	16
16079	465	498	33	TGTTTCTTCTGTCTCTGCGGTAAGGCTTGAGTTT	63.21176471	21708	511	551	40	TCTTTTTGTCCTTTTTAGGCTCTGTTGGTGGGAATGTTTTG	64.5	12	4	249	253	13
16076	462	495	33	TGCTGTTTCTTCTGTCTCTGCGGTAAGGCTTGAG	65.62352941	21704	507	547	40	TTCTTCTTTTTGTCCTTTTTAGGCTCTGTTGGTGGGAATGT	64.5	12	25	230	255	12
16077	463	496	33	GCTGTTTCTTCTGTCTCTGCGGTAAGGCTTGAGT	65.62352941	21709	512	552	40	CTTTTTGTCCTTTTTAGGCTCTGTTGGTGGGAATGTTTTGT	64.5	12	12	243	255	16
16077	463	496	33	GCTGTTTCTTCTGTCTCTGCGGTAAGGCTTGAGT	65.62352941	21710	513	553	40	TTTTTGTCCTTTTTAGGCTCTGTTGGTGGGAATGTTTTGTA	63.5	12	12	243	255	17
16075	461	494	33	TTGCTGTTTCTTCTGTCTCTGCGGTAAGGCTTGA	64.41764706	21704	507	547	40	TTCTTCTTTTTGTCCTTTTTAGGCTCTGTTGGTGGGAATGT	64.5	12	27	230	257	13
16076	462	495	33	TGCTGTTTCTTCTGTCTCTGCGGTAAGGCTTGAG	65.62352941	21716	519	559	40	TCCTTTTTAGGCTCTGTTGGTGGGAATGTTTTGTATGCGTC	66.5	12	25	233	258	24
16078	464	497	33	CTGTTTCTTCTGTCTCTGCGGTAAGGCTTGAGTT	64.41764706	21708	511	551	40	TCTTTTTGTCCTTTTTAGGCTCTGTTGGTGGGAATGTTTTG	64.5	12	10	249	259	14
16075	461	494	33	TTGCTGTTTCTTCTGTCTCTGCGGTAAGGCTTGA	64.41764706	21715	518	558	40	GTCCTTTTTAGGCTCTGTTGGTGGGAATGTTTTGTATGCGT	66.5	12	27	233	260	24
16075	461	494	33	TTGCTGTTTCTTCTGTCTCTGCGGTAAGGCTTGA	64.41764706	21716	519	559	40	TCCTTTTTAGGCTCTGTTGGTGGGAATGTTTTGTATGCGTC	66.5	12	27	233	260	25
16077	463	496	33	GCTGTTTCTTCTGTCTCTGCGGTAAGGCTTGAGT	65.62352941	21708	511	551	40	TCTTTTTGTCCTTTTTAGGCTCTGTTGGTGGGAATGTTTTG	64.5	12	12	249	261	15
16076	462	495	33	TGCTGTTTCTTCTGTCTCTGCGGTAAGGCTTGAG	65.62352941	21711	514	554	40	TTTTGTCCTTTTTAGGCTCTGTTGGTGGGAATGTTTTGTAT	63.5	12	25	238	263	19
16082	468	501	33	TTCTTCTGTCTCTGCGGTAAGGCTTGAGTTTCAT	63.21176471	21707	510	550	40	TTCTTTTTGTCCTTTTTAGGCTCTGTTGGTGGGAATGTTTT	63.5	12	0	264	264	9
16085	471	504	33	TTCTGTCTCTGCGGTAAGGCTTGAGTTTCATCAG	64.41764706	21707	510	550	40	TTCTTTTTGTCCTTTTTAGGCTCTGTTGGTGGGAATGTTTT	63.5	12	0	264	264	6
16075	461	494	33	TTGCTGTTTCTTCTGTCTCTGCGGTAAGGCTTGA	64.41764706	21711	514	554	40	TTTTGTCCTTTTTAGGCTCTGTTGGTGGGAATGTTTTGTAT	63.5	12	27	238	265	20
16081	467	500	33	TTTCTTCTGTCTCTGCGGTAAGGCTTGAGTTTCA	63.21176471	21707	510	550	40	TTCTTTTTGTCCTTTTTAGGCTCTGTTGGTGGGAATGTTTT	63.5	12	1	264	265	10
16076	462	495	33	TGCTGTTTCTTCTGTCTCTGCGGTAAGGCTTGAG	65.62352941	21712	515	555	40	TTTGTCCTTTTTAGGCTCTGTTGGTGGGAATGTTTTGTATG	64.5	12	25	241	266	20
16075	461	494	33	TTGCTGTTTCTTCTGTCTCTGCGGTAAGGCTTGA	64.41764706	21712	515	555	40	TTTGTCCTTTTTAGGCTCTGTTGGTGGGAATGTTTTGTATG	64.5	12	27	241	268	21
16076	462	495	33	TGCTGTTTCTTCTGTCTCTGCGGTAAGGCTTGAG	65.62352941	21710	513	553	40	TTTTTGTCCTTTTTAGGCTCTGTTGGTGGGAATGTTTTGTA	63.5	12	25	243	268	18
16079	465	498	33	TGTTTCTTCTGTCTCTGCGGTAAGGCTTGAGTTT	63.21176471	21707	510	550	40	TTCTTTTTGTCCTTTTTAGGCTCTGTTGGTGGGAATGTTTT	63.5	12	4	264	268	12
16075	461	494	33	TTGCTGTTTCTTCTGTCTCTGCGGTAAGGCTTGA	64.41764706	21709	512	552	40	CTTTTTGTCCTTTTTAGGCTCTGTTGGTGGGAATGTTTTGT	64.5	12	27	243	270	18
16075	461	494	33	TTGCTGTTTCTTCTGTCTCTGCGGTAAGGCTTGA	64.41764706	21710	513	553	40	TTTTTGTCCTTTTTAGGCTCTGTTGGTGGGAATGTTTTGTA	63.5	12	27	243	270	19
16076	462	495	33	TGCTGTTTCTTCTGTCTCTGCGGTAAGGCTTGAG	65.62352941	21708	511	551	40	TCTTTTTGTCCTTTTTAGGCTCTGTTGGTGGGAATGTTTTG	64.5	12	25	249	274	16
16078	464	497	33	CTGTTTCTTCTGTCTCTGCGGTAAGGCTTGAGTT	64.41764706	21707	510	550	40	TTCTTTTTGTCCTTTTTAGGCTCTGTTGGTGGGAATGTTTT	63.5	12	10	264	274	13
16084	470	503	33	CTTCTGTCTCTGCGGTAAGGCTTGAGTTTCATCA	64.41764706	21706	509	549	40	CTTCTTTTTGTCCTTTTTAGGCTCTGTTGGTGGGAATGTTT	64.5	12	0	274	274	6
16075	461	494	33	TTGCTGTTTCTTCTGTCTCTGCGGTAAGGCTTGA	64.41764706	21708	511	551	40	TCTTTTTGTCCTTTTTAGGCTCTGTTGGTGGGAATGTTTTG	64.5	12	27	249	276	17
16077	463	496	33	GCTGTTTCTTCTGTCTCTGCGGTAAGGCTTGAGT	65.62352941	21707	510	550	40	TTCTTTTTGTCCTTTTTAGGCTCTGTTGGTGGGAATGTTTT	63.5	12	12	264	276	14
16079	465	498	33	TGTTTCTTCTGTCTCTGCGGTAAGGCTTGAGTTT	63.21176471	21706	509	549	40	CTTCTTTTTGTCCTTTTTAGGCTCTGTTGGTGGGAATGTTT	64.5	12	4	274	278	11
16082	468	501	33	TTCTTCTGTCTCTGCGGTAAGGCTTGAGTTTCAT	63.21176471	21705	508	548	40	TCTTCTTTTTGTCCTTTTTAGGCTCTGTTGGTGGGAATGTT	64.5	12	0	282	282	7
16085	471	504	33	TTCTGTCTCTGCGGTAAGGCTTGAGTTTCATCAG	64.41764706	21705	508	548	40	TCTTCTTTTTGTCCTTTTTAGGCTCTGTTGGTGGGAATGTT	64.5	12	0	282	282	4
16078	464	497	33	CTGTTTCTTCTGTCTCTGCGGTAAGGCTTGAGTT	64.41764706	21706	509	549	40	CTTCTTTTTGTCCTTTTTAGGCTCTGTTGGTGGGAATGTTT	64.5	12	10	274	284	12
16077	463	496	33	GCTGTTTCTTCTGTCTCTGCGGTAAGGCTTGAGT	65.62352941	21706	509	549	40	CTTCTTTTTGTCCTTTTTAGGCTCTGTTGGTGGGAATGTTT	64.5	12	12	274	286	13
16079	465	498	33	TGTTTCTTCTGTCTCTGCGGTAAGGCTTGAGTTT	63.21176471	21705	508	548	40	TCTTCTTTTTGTCCTTTTTAGGCTCTGTTGGTGGGAATGTT	64.5	12	4	282	286	10
16076	462	495	33	TGCTGTTTCTTCTGTCTCTGCGGTAAGGCTTGAG	65.62352941	21707	510	550	40	TTCTTTTTGTCCTTTTTAGGCTCTGTTGGTGGGAATGTTTT	63.5	12	25	264	289	15
16075	461	494	33	TTGCTGTTTCTTCTGTCTCTGCGGTAAGGCTTGA	64.41764706	21707	510	550	40	TTCTTTTTGTCCTTTTTAGGCTCTGTTGGTGGGAATGTTTT	63.5	12	27	264	291	16
16078	464	497	33	CTGTTTCTTCTGTCTCTGCGGTAAGGCTTGAGTT	64.41764706	21705	508	548	40	TCTTCTTTTTGTCCTTTTTAGGCTCTGTTGGTGGGAATGTT	64.5	12	10	282	292	11
16077	463	496	33	GCTGTTTCTTCTGTCTCTGCGGTAAGGCTTGAGT	65.62352941	21705	508	548	40	TCTTCTTTTTGTCCTTTTTAGGCTCTGTTGGTGGGAATGTT	64.5	12	12	282	294	12
16075	461	494	33	TTGCTGTTTCTTCTGTCTCTGCGGTAAGGCTTGA	64.41764706	21706	509	549	40	CTTCTTTTTGTCCTTTTTAGGCTCTGTTGGTGGGAATGTTT	64.5	12	27	274	301	15
16076	462	495	33	TGCTGTTTCTTCTGTCTCTGCGGTAAGGCTTGAG	65.62352941	21705	508	548	40	TCTTCTTTTTGTCCTTTTTAGGCTCTGTTGGTGGGAATGTT	64.5	12	25	282	307	13
16075	461	494	33	TTGCTGTTTCTTCTGTCTCTGCGGTAAGGCTTGA	64.41764706	21705	508	548	40	TCTTCTTTTTGTCCTTTTTAGGCTCTGTTGGTGGGAATGTT	64.5	12	27	282	309	14
17461	2842	2876	34	TTTGTAATAAGAAAGCGTTCGTGATGTAGCAACAG	60.91714286	401	2886	2911	25	TAGGCAGGTCCTTGATGTCACAGCGT	61.11538462	12	1	13	14	10
17462	2843	2877	34	TTGTAATAAGAAAGCGTTCGTGATGTAGCAACAGT	60.91714286	401	2886	2911	25	TAGGCAGGTCCTTGATGTCACAGCGT	61.11538462	12	1	13	14	9
17460	2841	2875	34	ATTTGTAATAAGAAAGCGTTCGTGATGTAGCAACA	59.74571429	403	2888	2913	25	GGCAGGTCCTTGATGTCACAGCGTCC	64.26923077	12	2	13	15	13
17461	2842	2876	34	TTTGTAATAAGAAAGCGTTCGTGATGTAGCAACAG	60.91714286	399	2884	2909	25	TTTAGGCAGGTCCTTGATGTCACAGC	59.53846154	12	1	14	15	8
17461	2842	2876	34	TTTGTAATAAGAAAGCGTTCGTGATGTAGCAACAG	60.91714286	400	2885	2910	25	TTAGGCAGGTCCTTGATGTCACAGCG	61.11538462	12	1	14	15	9
17462	2843	2877	34	TTGTAATAAGAAAGCGTTCGTGATGTAGCAACAGT	60.91714286	399	2884	2909	25	TTTAGGCAGGTCCTTGATGTCACAGC	59.53846154	12	1	14	15	7
17462	2843	2877	34	TTGTAATAAGAAAGCGTTCGTGATGTAGCAACAGT	60.91714286	400	2885	2910	25	TTAGGCAGGTCCTTGATGTCACAGCG	61.11538462	12	1	14	15	8
17333	471	505	34	TTCTGTCTCTGCGGTAAGGCTTGAGTTTCATCAGC	65.60285714	56	518	543	25	GTCCTTTTTAGGCTCTGTTGGTGGGA	59.53846154	12	0	26	26	13
17479	2865	2899	34	ATGTAGCAACAGTGATTTCTTTAGGCAGGTCCTTG	63.26	406	2914	2939	25	TAGATGGTGTCCAGCAATACGAAGAT	56.38461538	12	19	7	26	15
17927	18192	18226	34	GAAACTAAGTAATCATAAACACCAAGAGTCAGTCT	59.74571429	1184	18229	18254	25	AGTAGCGGTTGAGTAAACAAAAGAGG	56.38461538	12	10	16	26	3
18013	19860	19894	34	GCTGAGGTGATAGAGGTTTGTGGTGGTTGGTAAAG	65.60285714	1291	19917	19942	25	AAGTCATTGAGAGCCTTTGCGAGATG	57.96153846	12	19	8	27	23
17330	468	502	34	TTCTTCTGTCTCTGCGGTAAGGCTTGAGTTTCATC	64.43142857	55	517	542	25	TGTCCTTTTTAGGCTCTGTTGGTGGG	59.53846154	12	0	28	28	15
17331	469	503	34	TCTTCTGTCTCTGCGGTAAGGCTTGAGTTTCATCA	64.43142857	54	516	541	25	TTGTCCTTTTTAGGCTCTGTTGGTGG	57.96153846	12	0	28	28	13
17332	470	504	34	CTTCTGTCTCTGCGGTAAGGCTTGAGTTTCATCAG	65.60285714	55	517	542	25	TGTCCTTTTTAGGCTCTGTTGGTGGG	59.53846154	12	0	28	28	13
17333	471	505	34	TTCTGTCTCTGCGGTAAGGCTTGAGTTTCATCAGC	65.60285714	55	517	542	25	TGTCCTTTTTAGGCTCTGTTGGTGGG	59.53846154	12	0	28	28	12
18256	26897	26931	34	AAACTCACCAGACTCATCAAATAAGTAGTATGTAG	59.74571429	1565	26936	26961	25	ACTCCACTCATCTAAATCAATGCCCA	56.38461538	12	10	18	28	5
17331	469	503	34	TCTTCTGTCTCTGCGGTAAGGCTTGAGTTTCATCA	64.43142857	53	515	540	25	TTTGTCCTTTTTAGGCTCTGTTGGTG	56.38461538	12	0	29	29	12
17332	470	504	34	CTTCTGTCTCTGCGGTAAGGCTTGAGTTTCATCAG	65.60285714	53	515	540	25	TTTGTCCTTTTTAGGCTCTGTTGGTG	56.38461538	12	0	29	29	11
17475	2861	2895	34	CGTGATGTAGCAACAGTGATTTCTTTAGGCAGGTC	64.43142857	407	2915	2940	25	AGATGGTGTCCAGCAATACGAAGATG	57.96153846	12	22	7	29	20
17329	467	501	34	TTTCTTCTGTCTCTGCGGTAAGGCTTGAGTTTCAT	63.26	53	515	540	25	TTTGTCCTTTTTAGGCTCTGTTGGTG	56.38461538	12	1	29	30	14
17481	2867	2901	34	GTAGCAACAGTGATTTCTTTAGGCAGGTCCTTGAT	63.26	406	2914	2939	25	TAGATGGTGTCCAGCAATACGAAGAT	56.38461538	12	24	7	31	13
17482	2868	2902	34	TAGCAACAGTGATTTCTTTAGGCAGGTCCTTGATG	63.26	407	2915	2940	25	AGATGGTGTCCAGCAATACGAAGATG	57.96153846	12	24	7	31	13
18015	19862	19896	34	TGAGGTGATAGAGGTTTGTGGTGGTTGGTAAAGAA	63.26	1290	19916	19941	25	GAAGTCATTGAGAGCCTTTGCGAGAT	57.96153846	12	21	10	31	20
17327	465	499	34	TGTTTCTTCTGTCTCTGCGGTAAGGCTTGAGTTTC	64.43142857	55	517	542	25	TGTCCTTTTTAGGCTCTGTTGGTGGG	59.53846154	12	4	28	32	18
18016	19863	19897	34	GAGGTGATAGAGGTTTGTGGTGGTTGGTAAAGAAC	64.43142857	1290	19916	19941	25	GAAGTCATTGAGAGCCTTTGCGAGAT	57.96153846	12	22	10	32	19
17327	465	499	34	TGTTTCTTCTGTCTCTGCGGTAAGGCTTGAGTTTC	64.43142857	53	515	540	25	TTTGTCCTTTTTAGGCTCTGTTGGTG	56.38461538	12	4	29	33	16
18013	19860	19894	34	GCTGAGGTGATAGAGGTTTGTGGTGGTTGGTAAAG	65.60285714	1288	19914	19939	25	CTGAAGTCATTGAGAGCCTTTGCGAG	59.53846154	12	19	19	38	20
17331	469	503	34	TCTTCTGTCTCTGCGGTAAGGCTTGAGTTTCATCA	64.43142857	57	519	544	25	TCCTTTTTAGGCTCTGTTGGTGGGAA	57.96153846	12	0	47	47	16
18016	19863	19897	34	GAGGTGATAGAGGTTTGTGGTGGTTGGTAAAGAAC	64.43142857	1286	19912	19937	25	TACTGAAGTCATTGAGAGCCTTTGCG	57.96153846	12	22	26	48	15
17556	4172	4206	34	AGTAGACTAAAGCATAAAGATAGAGAAAAGGGGCT	60.91714286	486	4213	4238	25	CCAGCAGCAACGAGCAAAAGGTGTGA	61.11538462	12	46	3	49	7
17328	466	500	34	GTTTCTTCTGTCTCTGCGGTAAGGCTTGAGTTTCA	64.43142857	57	519	544	25	TCCTTTTTAGGCTCTGTTGGTGGGAA	57.96153846	12	3	47	50	19
17327	465	499	34	TGTTTCTTCTGTCTCTGCGGTAAGGCTTGAGTTTC	64.43142857	57	519	544	25	TCCTTTTTAGGCTCTGTTGGTGGGAA	57.96153846	12	4	47	51	20
17556	4172	4206	34	AGTAGACTAAAGCATAAAGATAGAGAAAAGGGGCT	60.91714286	487	4214	4239	25	CAGCAGCAACGAGCAAAAGGTGTGAG	61.11538462	12	46	13	59	8
17323	461	495	34	TTGCTGTTTCTTCTGTCTCTGCGGTAAGGCTTGAG	65.60285714	57	519	544	25	TCCTTTTTAGGCTCTGTTGGTGGGAA	57.96153846	12	27	47	74	24
17322	460	494	34	TTTGCTGTTTCTTCTGTCTCTGCGGTAAGGCTTGA	64.43142857	57	519	544	25	TCCTTTTTAGGCTCTGTTGGTGGGAA	57.96153846	12	34	47	81	25
17329	467	501	34	TTTCTTCTGTCTCTGCGGTAAGGCTTGAGTTTCAT	63.26	58	520	545	25	CCTTTTTAGGCTCTGTTGGTGGGAAT	57.96153846	12	1	141	142	19
17327	465	499	34	TGTTTCTTCTGTCTCTGCGGTAAGGCTTGAGTTTC	64.43142857	58	520	545	25	CCTTTTTAGGCTCTGTTGGTGGGAAT	57.96153846	12	4	141	145	21
17324	462	496	34	TGCTGTTTCTTCTGTCTCTGCGGTAAGGCTTGAGT	65.60285714	58	520	545	25	CCTTTTTAGGCTCTGTTGGTGGGAAT	57.96153846	12	25	141	166	24
17330	468	502	34	TTCTTCTGTCTCTGCGGTAAGGCTTGAGTTTCATC	64.43142857	59	521	546	25	CTTTTTAGGCTCTGTTGGTGGGAATG	57.96153846	12	0	174	174	19
17331	469	503	34	TCTTCTGTCTCTGCGGTAAGGCTTGAGTTTCATCA	64.43142857	60	522	547	25	TTTTTAGGCTCTGTTGGTGGGAATGT	56.38461538	12	0	5507	5507	19
17328	466	500	34	GTTTCTTCTGTCTCTGCGGTAAGGCTTGAGTTTCA	64.43142857	60	522	547	25	TTTTTAGGCTCTGTTGGTGGGAATGT	56.38461538	12	3	5507	5510	22
17331	469	503	34	TCTTCTGTCTCTGCGGTAAGGCTTGAGTTTCATCA	64.43142857	62	524	549	25	TTTAGGCTCTGTTGGTGGGAATGTTT	56.38461538	12	0	5528	5528	21
17331	469	503	34	TCTTCTGTCTCTGCGGTAAGGCTTGAGTTTCATCA	64.43142857	61	523	548	25	TTTTAGGCTCTGTTGGTGGGAATGTT	56.38461538	12	0	5531	5531	20
17329	467	501	34	TTTCTTCTGTCTCTGCGGTAAGGCTTGAGTTTCAT	63.26	61	523	548	25	TTTTAGGCTCTGTTGGTGGGAATGTT	56.38461538	12	1	5531	5532	22
17331	469	503	34	TCTTCTGTCTCTGCGGTAAGGCTTGAGTTTCATCA	64.43142857	63	525	550	25	TTAGGCTCTGTTGGTGGGAATGTTTT	56.38461538	12	0	5533	5533	22
17334	489	523	34	GCTTGAGTTTCATCAGCCTTCTTCTTTTTGTCCTT	62.08857143	62	524	549	25	TTTAGGCTCTGTTGGTGGGAATGTTT	56.38461538	12	40	5528	5568	1
17334	489	523	34	GCTTGAGTTTCATCAGCCTTCTTCTTTTTGTCCTT	62.08857143	63	525	550	25	TTAGGCTCTGTTGGTGGGAATGTTTT	56.38461538	12	40	5533	5573	2
17335	490	524	34	CTTGAGTTTCATCAGCCTTCTTCTTTTTGTCCTTT	60.91714286	63	525	550	25	TTAGGCTCTGTTGGTGGGAATGTTTT	56.38461538	12	47	5533	5580	1
17334	489	523	34	GCTTGAGTTTCATCAGCCTTCTTCTTTTTGTCCTT	62.08857143	64	526	551	25	TAGGCTCTGTTGGTGGGAATGTTTTG	57.96153846	12	40	5541	5581	3
17334	489	523	34	GCTTGAGTTTCATCAGCCTTCTTCTTTTTGTCCTT	62.08857143	66	528	553	25	GGCTCTGTTGGTGGGAATGTTTTGTA	57.96153846	12	40	5542	5582	5
17334	489	523	34	GCTTGAGTTTCATCAGCCTTCTTCTTTTTGTCCTT	62.08857143	65	527	552	25	AGGCTCTGTTGGTGGGAATGTTTTGT	57.96153846	12	40	5544	5584	4
17335	490	524	34	CTTGAGTTTCATCAGCCTTCTTCTTTTTGTCCTTT	60.91714286	64	526	551	25	TAGGCTCTGTTGGTGGGAATGTTTTG	57.96153846	12	47	5541	5588	2
17335	490	524	34	CTTGAGTTTCATCAGCCTTCTTCTTTTTGTCCTTT	60.91714286	65	527	552	25	AGGCTCTGTTGGTGGGAATGTTTTGT	57.96153846	12	47	5544	5591	3
17336	491	525	34	TTGAGTTTCATCAGCCTTCTTCTTTTTGTCCTTTT	59.74571429	64	526	551	25	TAGGCTCTGTTGGTGGGAATGTTTTG	57.96153846	12	62	5541	5603	1
17336	491	525	34	TTGAGTTTCATCAGCCTTCTTCTTTTTGTCCTTTT	59.74571429	65	527	552	25	AGGCTCTGTTGGTGGGAATGTTTTGT	57.96153846	12	62	5544	5606	2
17339	494	528	34	AGTTTCATCAGCCTTCTTCTTTTTGTCCTTTTTAG	59.74571429	70	532	557	25	CTGTTGGTGGGAATGTTTTGTATGCG	57.96153846	12	104	5532	5636	4
17338	493	527	34	GAGTTTCATCAGCCTTCTTCTTTTTGTCCTTTTTA	59.74571429	68	530	555	25	CTCTGTTGGTGGGAATGTTTTGTATG	56.38461538	12	101	5551	5652	3
17461	2842	2876	34	TTTGTAATAAGAAAGCGTTCGTGATGTAGCAACAG	60.91714286	2287	2884	2910	26	TTTAGGCAGGTCCTTGATGTCACAGCG	61.25555556	12	1	14	15	8
17461	2842	2876	34	TTTGTAATAAGAAAGCGTTCGTGATGTAGCAACAG	60.91714286	2288	2885	2911	26	TTAGGCAGGTCCTTGATGTCACAGCGT	61.25555556	12	1	14	15	9
17462	2843	2877	34	TTGTAATAAGAAAGCGTTCGTGATGTAGCAACAGT	60.91714286	2287	2884	2910	26	TTTAGGCAGGTCCTTGATGTCACAGCG	61.25555556	12	1	14	15	7
17462	2843	2877	34	TTGTAATAAGAAAGCGTTCGTGATGTAGCAACAGT	60.91714286	2288	2885	2911	26	TTAGGCAGGTCCTTGATGTCACAGCGT	61.25555556	12	1	14	15	8
17925	18190	18224	34	TAGAAACTAAGTAATCATAAACACCAAGAGTCAGT	58.57428571	3412	18225	18251	26	CTAAAGTAGCGGTTGAGTAAACAAAAG	55.18148148	12	11	9	20	1
17479	2865	2899	34	ATGTAGCAACAGTGATTTCTTTAGGCAGGTCCTTG	63.26	2293	2914	2940	26	TAGATGGTGTCCAGCAATACGAAGATG	58.21851852	12	19	7	26	15
17876	15748	15782	34	GAATAATAAGAATCTACAACAGGAACTCCACTACC	60.91714286	3252	15798	15824	26	GAAATCACCGAAATCATACCAGTTACC	56.7	12	14	12	26	16
17876	15748	15782	34	GAATAATAAGAATCTACAACAGGAACTCCACTACC	60.91714286	3253	15799	15825	26	AAATCACCGAAATCATACCAGTTACCA	55.18148148	12	14	12	26	17
17921	18177	18211	34	CTAAACTCCTGTGTAGAAACTAAGTAATCATAAAC	58.57428571	3413	18227	18253	26	AAAGTAGCGGTTGAGTAAACAAAAGAG	55.18148148	12	10	16	26	16
17922	18178	18212	34	TAAACTCCTGTGTAGAAACTAAGTAATCATAAACA	57.40285714	3414	18228	18254	26	AAGTAGCGGTTGAGTAAACAAAAGAGG	56.7	12	10	16	26	16
17875	15747	15781	34	TGAATAATAAGAATCTACAACAGGAACTCCACTAC	59.74571429	3252	15798	15824	26	GAAATCACCGAAATCATACCAGTTACC	56.7	12	15	12	27	17
17875	15747	15781	34	TGAATAATAAGAATCTACAACAGGAACTCCACTAC	59.74571429	3253	15799	15825	26	AAATCACCGAAATCATACCAGTTACCA	55.18148148	12	15	12	27	18
17923	18188	18222	34	TGTAGAAACTAAGTAATCATAAACACCAAGAGTCA	58.57428571	3413	18227	18253	26	AAAGTAGCGGTTGAGTAAACAAAAGAG	55.18148148	12	11	16	27	5
17927	18192	18226	34	GAAACTAAGTAATCATAAACACCAAGAGTCAGTCT	59.74571429	3415	18229	18255	26	AGTAGCGGTTGAGTAAACAAAAGAGGC	58.21851852	12	10	18	28	3
17330	468	502	34	TTCTTCTGTCTCTGCGGTAAGGCTTGAGTTTCATC	64.43142857	1917	517	543	26	TGTCCTTTTTAGGCTCTGTTGGTGGGA	59.73703704	12	0	29	29	15
17332	470	504	34	CTTCTGTCTCTGCGGTAAGGCTTGAGTTTCATCAG	65.60285714	1917	517	543	26	TGTCCTTTTTAGGCTCTGTTGGTGGGA	59.73703704	12	0	29	29	13
17333	471	505	34	TTCTGTCTCTGCGGTAAGGCTTGAGTTTCATCAGC	65.60285714	1917	517	543	26	TGTCCTTTTTAGGCTCTGTTGGTGGGA	59.73703704	12	0	29	29	12
17331	469	503	34	TCTTCTGTCTCTGCGGTAAGGCTTGAGTTTCATCA	64.43142857	1915	515	541	26	TTTGTCCTTTTTAGGCTCTGTTGGTGG	58.21851852	12	0	30	30	12
17332	470	504	34	CTTCTGTCTCTGCGGTAAGGCTTGAGTTTCATCAG	65.60285714	1915	515	541	26	TTTGTCCTTTTTAGGCTCTGTTGGTGG	58.21851852	12	0	30	30	11
18256	26897	26931	34	AAACTCACCAGACTCATCAAATAAGTAGTATGTAG	59.74571429	4036	26936	26962	26	ACTCCACTCATCTAAATCAATGCCCAG	58.21851852	12	10	20	30	5
17329	467	501	34	TTTCTTCTGTCTCTGCGGTAAGGCTTGAGTTTCAT	63.26	1915	515	541	26	TTTGTCCTTTTTAGGCTCTGTTGGTGG	58.21851852	12	1	30	31	14
17481	2867	2901	34	GTAGCAACAGTGATTTCTTTAGGCAGGTCCTTGAT	63.26	2293	2914	2940	26	TAGATGGTGTCCAGCAATACGAAGATG	58.21851852	12	24	7	31	13
18015	19862	19896	34	TGAGGTGATAGAGGTTTGTGGTGGTTGGTAAAGAA	63.26	3572	19916	19942	26	GAAGTCATTGAGAGCCTTTGCGAGATG	59.73703704	12	21	10	31	20
18016	19863	19897	34	GAGGTGATAGAGGTTTGTGGTGGTTGGTAAAGAAC	64.43142857	3572	19916	19942	26	GAAGTCATTGAGAGCCTTTGCGAGATG	59.73703704	12	22	10	32	19
17327	465	499	34	TGTTTCTTCTGTCTCTGCGGTAAGGCTTGAGTTTC	64.43142857	1917	517	543	26	TGTCCTTTTTAGGCTCTGTTGGTGGGA	59.73703704	12	4	29	33	18
17327	465	499	34	TGTTTCTTCTGTCTCTGCGGTAAGGCTTGAGTTTC	64.43142857	1915	515	541	26	TTTGTCCTTTTTAGGCTCTGTTGGTGG	58.21851852	12	4	30	34	16
17331	469	503	34	TCTTCTGTCTCTGCGGTAAGGCTTGAGTTTCATCA	64.43142857	1916	516	542	26	TTGTCCTTTTTAGGCTCTGTTGGTGGG	59.73703704	12	0	35	35	13
18013	19860	19894	34	GCTGAGGTGATAGAGGTTTGTGGTGGTTGGTAAAG	65.60285714	3570	19914	19940	26	CTGAAGTCATTGAGAGCCTTTGCGAGA	59.73703704	12	19	19	38	20
17330	468	502	34	TTCTTCTGTCTCTGCGGTAAGGCTTGAGTTTCATC	64.43142857	1914	514	540	26	TTTTGTCCTTTTTAGGCTCTGTTGGTG	56.7	12	0	41	41	12
17331	469	503	34	TCTTCTGTCTCTGCGGTAAGGCTTGAGTTTCATCA	64.43142857	1914	514	540	26	TTTTGTCCTTTTTAGGCTCTGTTGGTG	56.7	12	0	41	41	11
17332	470	504	34	CTTCTGTCTCTGCGGTAAGGCTTGAGTTTCATCAG	65.60285714	1914	514	540	26	TTTTGTCCTTTTTAGGCTCTGTTGGTG	56.7	12	0	41	41	10
17329	467	501	34	TTTCTTCTGTCTCTGCGGTAAGGCTTGAGTTTCAT	63.26	1914	514	540	26	TTTTGTCCTTTTTAGGCTCTGTTGGTG	56.7	12	1	41	42	13
17328	466	500	34	GTTTCTTCTGTCTCTGCGGTAAGGCTTGAGTTTCA	64.43142857	1914	514	540	26	TTTTGTCCTTTTTAGGCTCTGTTGGTG	56.7	12	3	41	44	14
17331	469	503	34	TCTTCTGTCTCTGCGGTAAGGCTTGAGTTTCATCA	64.43142857	1913	513	539	26	TTTTTGTCCTTTTTAGGCTCTGTTGGT	55.18148148	12	0	49	49	10
17333	471	505	34	TTCTGTCTCTGCGGTAAGGCTTGAGTTTCATCAGC	65.60285714	1918	518	544	26	GTCCTTTTTAGGCTCTGTTGGTGGGAA	59.73703704	12	0	49	49	13
17329	467	501	34	TTTCTTCTGTCTCTGCGGTAAGGCTTGAGTTTCAT	63.26	1913	513	539	26	TTTTTGTCCTTTTTAGGCTCTGTTGGT	55.18148148	12	1	49	50	12
18149	24002	24036	34	TGGTTTTATGGTTGTTGTGTAACTGTTTTCTTTGT	58.57428571	3827	24052	24078	26	TAGGACCTTTGTATTCTGAGGACTTTG	56.7	12	28	22	50	16
17328	466	500	34	GTTTCTTCTGTCTCTGCGGTAAGGCTTGAGTTTCA	64.43142857	1913	513	539	26	TTTTTGTCCTTTTTAGGCTCTGTTGGT	55.18148148	12	3	49	52	13
17327	465	499	34	TGTTTCTTCTGTCTCTGCGGTAAGGCTTGAGTTTC	64.43142857	1918	518	544	26	GTCCTTTTTAGGCTCTGTTGGTGGGAA	59.73703704	12	4	49	53	19
18211	26640	26674	34	GTTGTCTGATTGTCCTCACTGCCGTCTTGTTGACC	66.77428571	3966	26694	26720	26	TCATCTAACCAATCTTCTTCTTGCTCT	55.18148148	12	32	23	55	20
17326	464	498	34	CTGTTTCTTCTGTCTCTGCGGTAAGGCTTGAGTTT	64.43142857	1918	518	544	26	GTCCTTTTTAGGCTCTGTTGGTGGGAA	59.73703704	12	10	49	59	20
17556	4172	4206	34	AGTAGACTAAAGCATAAAGATAGAGAAAAGGGGCT	60.91714286	2409	4213	4239	26	CCAGCAGCAACGAGCAAAAGGTGTGAG	62.77407407	12	46	13	59	7
18212	26641	26675	34	TTGTCTGATTGTCCTCACTGCCGTCTTGTTGACCA	65.60285714	3967	26695	26721	26	CATCTAACCAATCTTCTTCTTGCTCTT	55.18148148	12	29	39	68	20
17328	466	500	34	GTTTCTTCTGTCTCTGCGGTAAGGCTTGAGTTTCA	64.43142857	1912	512	538	26	CTTTTTGTCCTTTTTAGGCTCTGTTGG	56.7	12	3	69	72	12
17322	460	494	34	TTTGCTGTTTCTTCTGTCTCTGCGGTAAGGCTTGA	64.43142857	1918	518	544	26	GTCCTTTTTAGGCTCTGTTGGTGGGAA	59.73703704	12	34	49	83	24
17330	468	502	34	TTCTTCTGTCTCTGCGGTAAGGCTTGAGTTTCATC	64.43142857	1911	511	537	26	TCTTTTTGTCCTTTTTAGGCTCTGTTG	55.18148148	12	0	109	109	9
17332	470	504	34	CTTCTGTCTCTGCGGTAAGGCTTGAGTTTCATCAG	65.60285714	1911	511	537	26	TCTTTTTGTCCTTTTTAGGCTCTGTTG	55.18148148	12	0	109	109	7
17333	471	505	34	TTCTGTCTCTGCGGTAAGGCTTGAGTTTCATCAGC	65.60285714	1911	511	537	26	TCTTTTTGTCCTTTTTAGGCTCTGTTG	55.18148148	12	0	109	109	6
18212	26641	26675	34	TTGTCTGATTGTCCTCACTGCCGTCTTGTTGACCA	65.60285714	3970	26698	26724	26	CTAACCAATCTTCTTCTTGCTCTTCTT	55.18148148	12	29	97	126	23
18211	26640	26674	34	GTTGTCTGATTGTCCTCACTGCCGTCTTGTTGACC	66.77428571	3970	26698	26724	26	CTAACCAATCTTCTTCTTGCTCTTCTT	55.18148148	12	32	97	129	24
17331	469	503	34	TCTTCTGTCTCTGCGGTAAGGCTTGAGTTTCATCA	64.43142857	1919	519	545	26	TCCTTTTTAGGCTCTGTTGGTGGGAAT	58.21851852	12	0	141	141	16
17328	466	500	34	GTTTCTTCTGTCTCTGCGGTAAGGCTTGAGTTTCA	64.43142857	1919	519	545	26	TCCTTTTTAGGCTCTGTTGGTGGGAAT	58.21851852	12	3	141	144	19
17327	465	499	34	TGTTTCTTCTGTCTCTGCGGTAAGGCTTGAGTTTC	64.43142857	1919	519	545	26	TCCTTTTTAGGCTCTGTTGGTGGGAAT	58.21851852	12	4	141	145	20
17323	461	495	34	TTGCTGTTTCTTCTGTCTCTGCGGTAAGGCTTGAG	65.60285714	1919	519	545	26	TCCTTTTTAGGCTCTGTTGGTGGGAAT	58.21851852	12	27	141	168	24
17331	469	503	34	TCTTCTGTCTCTGCGGTAAGGCTTGAGTTTCATCA	64.43142857	1910	509	535	26	CTTCTTTTTGTCCTTTTTAGGCTCTGT	55.18148148	12	0	171	171	6
17322	460	494	34	TTTGCTGTTTCTTCTGTCTCTGCGGTAAGGCTTGA	64.43142857	1919	519	545	26	TCCTTTTTAGGCTCTGTTGGTGGGAAT	58.21851852	12	34	141	175	25
17329	467	501	34	TTTCTTCTGTCTCTGCGGTAAGGCTTGAGTTTCAT	63.26	1920	520	546	26	CCTTTTTAGGCTCTGTTGGTGGGAATG	59.73703704	12	1	177	178	19
17327	465	499	34	TGTTTCTTCTGTCTCTGCGGTAAGGCTTGAGTTTC	64.43142857	1920	520	546	26	CCTTTTTAGGCTCTGTTGGTGGGAATG	59.73703704	12	4	177	181	21
17332	470	504	34	CTTCTGTCTCTGCGGTAAGGCTTGAGTTTCATCAG	65.60285714	1909	508	534	26	TCTTCTTTTTGTCCTTTTTAGGCTCTG	55.18148148	12	0	187	187	4
18212	26641	26675	34	TTGTCTGATTGTCCTCACTGCCGTCTTGTTGACCA	65.60285714	3971	26699	26725	26	TAACCAATCTTCTTCTTGCTCTTCTTC	55.18148148	12	29	163	192	24
18211	26640	26674	34	GTTGTCTGATTGTCCTCACTGCCGTCTTGTTGACC	66.77428571	3971	26699	26725	26	TAACCAATCTTCTTCTTGCTCTTCTTC	55.18148148	12	32	163	195	25
17323	461	495	34	TTGCTGTTTCTTCTGTCTCTGCGGTAAGGCTTGAG	65.60285714	1910	509	535	26	CTTCTTTTTGTCCTTTTTAGGCTCTGT	55.18148148	12	27	171	198	14
17324	462	496	34	TGCTGTTTCTTCTGTCTCTGCGGTAAGGCTTGAGT	65.60285714	1920	520	546	26	CCTTTTTAGGCTCTGTTGGTGGGAATG	59.73703704	12	25	177	202	24
17330	468	502	34	TTCTTCTGTCTCTGCGGTAAGGCTTGAGTTTCATC	64.43142857	1908	506	532	26	CTTCTTCTTTTTGTCCTTTTTAGGCTC	55.18148148	12	0	242	242	4
17328	466	500	34	GTTTCTTCTGTCTCTGCGGTAAGGCTTGAGTTTCA	64.43142857	1907	505	531	26	CCTTCTTCTTTTTGTCCTTTTTAGGCT	55.18148148	12	3	254	257	5
17324	462	496	34	TGCTGTTTCTTCTGTCTCTGCGGTAAGGCTTGAGT	65.60285714	1907	505	531	26	CCTTCTTCTTTTTGTCCTTTTTAGGCT	55.18148148	12	25	254	279	9
17321	459	493	34	GTTTGCTGTTTCTTCTGTCTCTGCGGTAAGGCTTG	65.60285714	1907	505	531	26	CCTTCTTCTTTTTGTCCTTTTTAGGCT	55.18148148	12	34	254	288	12
17330	468	502	34	TTCTTCTGTCTCTGCGGTAAGGCTTGAGTTTCATC	64.43142857	1921	521	547	26	CTTTTTAGGCTCTGTTGGTGGGAATGT	58.21851852	12	0	5512	5512	19
17327	465	499	34	TGTTTCTTCTGTCTCTGCGGTAAGGCTTGAGTTTC	64.43142857	1921	521	547	26	CTTTTTAGGCTCTGTTGGTGGGAATGT	58.21851852	12	4	5512	5516	22
17331	469	503	34	TCTTCTGTCTCTGCGGTAAGGCTTGAGTTTCATCA	64.43142857	1923	523	549	26	TTTTAGGCTCTGTTGGTGGGAATGTTT	56.7	12	0	5531	5531	20
17329	467	501	34	TTTCTTCTGTCTCTGCGGTAAGGCTTGAGTTTCAT	63.26	1923	523	549	26	TTTTAGGCTCTGTTGGTGGGAATGTTT	56.7	12	1	5531	5532	22
17328	466	500	34	GTTTCTTCTGTCTCTGCGGTAAGGCTTGAGTTTCA	64.43142857	1922	522	548	26	TTTTTAGGCTCTGTTGGTGGGAATGTT	56.7	12	3	5533	5536	22
17331	469	503	34	TCTTCTGTCTCTGCGGTAAGGCTTGAGTTTCATCA	64.43142857	1924	524	550	26	TTTAGGCTCTGTTGGTGGGAATGTTTT	56.7	12	0	5536	5536	21
17331	469	503	34	TCTTCTGTCTCTGCGGTAAGGCTTGAGTTTCATCA	64.43142857	1925	525	551	26	TTAGGCTCTGTTGGTGGGAATGTTTTG	58.21851852	12	0	5543	5543	22
17334	489	523	34	GCTTGAGTTTCATCAGCCTTCTTCTTTTTGTCCTT	62.08857143	1924	524	550	26	TTTAGGCTCTGTTGGTGGGAATGTTTT	56.7	12	40	5536	5576	1
17334	489	523	34	GCTTGAGTTTCATCAGCCTTCTTCTTTTTGTCCTT	62.08857143	1925	525	551	26	TTAGGCTCTGTTGGTGGGAATGTTTTG	58.21851852	12	40	5543	5583	2
17334	489	523	34	GCTTGAGTTTCATCAGCCTTCTTCTTTTTGTCCTT	62.08857143	1926	526	552	26	TAGGCTCTGTTGGTGGGAATGTTTTGT	58.21851852	12	40	5544	5584	3
17334	489	523	34	GCTTGAGTTTCATCAGCCTTCTTCTTTTTGTCCTT	62.08857143	1927	527	553	26	AGGCTCTGTTGGTGGGAATGTTTTGTA	58.21851852	12	40	5545	5585	4
17335	490	524	34	CTTGAGTTTCATCAGCCTTCTTCTTTTTGTCCTTT	60.91714286	1925	525	551	26	TTAGGCTCTGTTGGTGGGAATGTTTTG	58.21851852	12	47	5543	5590	1
17335	490	524	34	CTTGAGTTTCATCAGCCTTCTTCTTTTTGTCCTTT	60.91714286	1926	526	552	26	TAGGCTCTGTTGGTGGGAATGTTTTGT	58.21851852	12	47	5544	5591	2
17335	490	524	34	CTTGAGTTTCATCAGCCTTCTTCTTTTTGTCCTTT	60.91714286	1927	527	553	26	AGGCTCTGTTGGTGGGAATGTTTTGTA	58.21851852	12	47	5545	5592	3
17334	489	523	34	GCTTGAGTTTCATCAGCCTTCTTCTTTTTGTCCTT	62.08857143	1928	528	554	26	GGCTCTGTTGGTGGGAATGTTTTGTAT	58.21851852	12	40	5555	5595	5
17336	491	525	34	TTGAGTTTCATCAGCCTTCTTCTTTTTGTCCTTTT	59.74571429	1926	526	552	26	TAGGCTCTGTTGGTGGGAATGTTTTGT	58.21851852	12	62	5544	5606	1
17336	491	525	34	TTGAGTTTCATCAGCCTTCTTCTTTTTGTCCTTTT	59.74571429	1927	527	553	26	AGGCTCTGTTGGTGGGAATGTTTTGTA	58.21851852	12	62	5545	5607	2
17339	494	528	34	AGTTTCATCAGCCTTCTTCTTTTTGTCCTTTTTAG	59.74571429	1932	532	558	26	CTGTTGGTGGGAATGTTTTGTATGCGT	58.21851852	12	104	5532	5636	4
17338	493	527	34	GAGTTTCATCAGCCTTCTTCTTTTTGTCCTTTTTA	59.74571429	1930	530	556	26	CTCTGTTGGTGGGAATGTTTTGTATGC	58.21851852	12	101	5553	5654	3
17461	2842	2876	34	TTTGTAATAAGAAAGCGTTCGTGATGTAGCAACAG	60.91714286	4775	2884	2911	27	TTTAGGCAGGTCCTTGATGTCACAGCGT	61.38571429	12	1	14	15	8
17462	2843	2877	34	TTGTAATAAGAAAGCGTTCGTGATGTAGCAACAGT	60.91714286	4775	2884	2911	27	TTTAGGCAGGTCCTTGATGTCACAGCGT	61.38571429	12	1	14	15	7
17924	18189	18223	34	GTAGAAACTAAGTAATCATAAACACCAAGAGTCAG	59.74571429	5835	18224	18251	27	TCTAAAGTAGCGGTTGAGTAAACAAAAG	55.52857143	12	11	9	20	1
17925	18190	18224	34	TAGAAACTAAGTAATCATAAACACCAAGAGTCAGT	58.57428571	5836	18225	18252	27	CTAAAGTAGCGGTTGAGTAAACAAAAGA	55.52857143	12	11	13	24	1
17876	15748	15782	34	GAATAATAAGAATCTACAACAGGAACTCCACTACC	60.91714286	5682	15798	15825	27	GAAATCACCGAAATCATACCAGTTACCA	56.99285714	12	14	13	27	16
17921	18177	18211	34	CTAAACTCCTGTGTAGAAACTAAGTAATCATAAAC	58.57428571	5838	18227	18254	27	AAAGTAGCGGTTGAGTAAACAAAAGAGG	56.99285714	12	10	17	27	16
17875	15747	15781	34	TGAATAATAAGAATCTACAACAGGAACTCCACTAC	59.74571429	5682	15798	15825	27	GAAATCACCGAAATCATACCAGTTACCA	56.99285714	12	15	13	28	17
17922	18178	18212	34	TAAACTCCTGTGTAGAAACTAAGTAATCATAAACA	57.40285714	5839	18228	18255	27	AAGTAGCGGTTGAGTAAACAAAAGAGGC	58.45714286	12	10	18	28	16
17923	18188	18222	34	TGTAGAAACTAAGTAATCATAAACACCAAGAGTCA	58.57428571	5838	18227	18254	27	AAAGTAGCGGTTGAGTAAACAAAAGAGG	56.99285714	12	11	17	28	5
17331	469	503	34	TCTTCTGTCTCTGCGGTAAGGCTTGAGTTTCATCA	64.43142857	4431	516	543	27	TTGTCCTTTTTAGGCTCTGTTGGTGGGA	59.92142857	12	0	36	36	13
17331	469	503	34	TCTTCTGTCTCTGCGGTAAGGCTTGAGTTTCATCA	64.43142857	4430	515	542	27	TTTGTCCTTTTTAGGCTCTGTTGGTGGG	59.92142857	12	0	37	37	12
17332	470	504	34	CTTCTGTCTCTGCGGTAAGGCTTGAGTTTCATCAG	65.60285714	4430	515	542	27	TTTGTCCTTTTTAGGCTCTGTTGGTGGG	59.92142857	12	0	37	37	11
17329	467	501	34	TTTCTTCTGTCTCTGCGGTAAGGCTTGAGTTTCAT	63.26	4430	515	542	27	TTTGTCCTTTTTAGGCTCTGTTGGTGGG	59.92142857	12	1	37	38	14
18013	19860	19894	34	GCTGAGGTGATAGAGGTTTGTGGTGGTTGGTAAAG	65.60285714	5993	19914	19941	27	CTGAAGTCATTGAGAGCCTTTGCGAGAT	59.92142857	12	19	21	40	20
17327	465	499	34	TGTTTCTTCTGTCTCTGCGGTAAGGCTTGAGTTTC	64.43142857	4430	515	542	27	TTTGTCCTTTTTAGGCTCTGTTGGTGGG	59.92142857	12	4	37	41	16
17330	468	502	34	TTCTTCTGTCTCTGCGGTAAGGCTTGAGTTTCATC	64.43142857	4429	514	541	27	TTTTGTCCTTTTTAGGCTCTGTTGGTGG	58.45714286	12	0	42	42	12
17331	469	503	34	TCTTCTGTCTCTGCGGTAAGGCTTGAGTTTCATCA	64.43142857	4429	514	541	27	TTTTGTCCTTTTTAGGCTCTGTTGGTGG	58.45714286	12	0	42	42	11
17332	470	504	34	CTTCTGTCTCTGCGGTAAGGCTTGAGTTTCATCAG	65.60285714	4429	514	541	27	TTTTGTCCTTTTTAGGCTCTGTTGGTGG	58.45714286	12	0	42	42	10
17329	467	501	34	TTTCTTCTGTCTCTGCGGTAAGGCTTGAGTTTCAT	63.26	4429	514	541	27	TTTTGTCCTTTTTAGGCTCTGTTGGTGG	58.45714286	12	1	42	43	13
17328	466	500	34	GTTTCTTCTGTCTCTGCGGTAAGGCTTGAGTTTCA	64.43142857	4429	514	541	27	TTTTGTCCTTTTTAGGCTCTGTTGGTGG	58.45714286	12	3	42	45	14
17331	469	503	34	TCTTCTGTCTCTGCGGTAAGGCTTGAGTTTCATCA	64.43142857	4428	513	540	27	TTTTTGTCCTTTTTAGGCTCTGTTGGTG	56.99285714	12	0	50	50	10
17329	467	501	34	TTTCTTCTGTCTCTGCGGTAAGGCTTGAGTTTCAT	63.26	4428	513	540	27	TTTTTGTCCTTTTTAGGCTCTGTTGGTG	56.99285714	12	1	50	51	12
17330	468	502	34	TTCTTCTGTCTCTGCGGTAAGGCTTGAGTTTCATC	64.43142857	4432	517	544	27	TGTCCTTTTTAGGCTCTGTTGGTGGGAA	59.92142857	12	0	52	52	15
17332	470	504	34	CTTCTGTCTCTGCGGTAAGGCTTGAGTTTCATCAG	65.60285714	4432	517	544	27	TGTCCTTTTTAGGCTCTGTTGGTGGGAA	59.92142857	12	0	52	52	13
17333	471	505	34	TTCTGTCTCTGCGGTAAGGCTTGAGTTTCATCAGC	65.60285714	4432	517	544	27	TGTCCTTTTTAGGCTCTGTTGGTGGGAA	59.92142857	12	0	52	52	12
17328	466	500	34	GTTTCTTCTGTCTCTGCGGTAAGGCTTGAGTTTCA	64.43142857	4428	513	540	27	TTTTTGTCCTTTTTAGGCTCTGTTGGTG	56.99285714	12	3	50	53	13
18149	24002	24036	34	TGGTTTTATGGTTGTTGTGTAACTGTTTTCTTTGT	58.57428571	6250	24052	24079	27	TAGGACCTTTGTATTCTGAGGACTTTGT	56.99285714	12	28	26	54	16
17326	464	498	34	CTGTTTCTTCTGTCTCTGCGGTAAGGCTTGAGTTT	64.43142857	4432	517	544	27	TGTCCTTTTTAGGCTCTGTTGGTGGGAA	59.92142857	12	10	52	62	19
17325	463	497	34	GCTGTTTCTTCTGTCTCTGCGGTAAGGCTTGAGTT	65.60285714	4432	517	544	27	TGTCCTTTTTAGGCTCTGTTGGTGGGAA	59.92142857	12	12	52	64	20
18211	26640	26674	34	GTTGTCTGATTGTCCTCACTGCCGTCTTGTTGACC	66.77428571	6382	26694	26721	27	TCATCTAACCAATCTTCTTCTTGCTCTT	55.52857143	12	32	41	73	20
17328	466	500	34	GTTTCTTCTGTCTCTGCGGTAAGGCTTGAGTTTCA	64.43142857	4427	512	539	27	CTTTTTGTCCTTTTTAGGCTCTGTTGGT	56.99285714	12	3	72	75	12
18212	26641	26675	34	TTGTCTGATTGTCCTCACTGCCGTCTTGTTGACCA	65.60285714	6383	26695	26722	27	CATCTAACCAATCTTCTTCTTGCTCTTC	56.99285714	12	29	46	75	20
17323	461	495	34	TTGCTGTTTCTTCTGTCTCTGCGGTAAGGCTTGAG	65.60285714	4427	512	539	27	CTTTTTGTCCTTTTTAGGCTCTGTTGGT	56.99285714	12	27	72	99	17
17330	468	502	34	TTCTTCTGTCTCTGCGGTAAGGCTTGAGTTTCATC	64.43142857	4426	511	538	27	TCTTTTTGTCCTTTTTAGGCTCTGTTGG	56.99285714	12	0	111	111	9
17332	470	504	34	CTTCTGTCTCTGCGGTAAGGCTTGAGTTTCATCAG	65.60285714	4426	511	538	27	TCTTTTTGTCCTTTTTAGGCTCTGTTGG	56.99285714	12	0	111	111	7
17333	471	505	34	TTCTGTCTCTGCGGTAAGGCTTGAGTTTCATCAGC	65.60285714	4426	511	538	27	TCTTTTTGTCCTTTTTAGGCTCTGTTGG	56.99285714	12	0	111	111	6
17338	493	527	34	GAGTTTCATCAGCCTTCTTCTTTTTGTCCTTTTTA	59.74571429	4450	535	562	27	TTGGTGGGAATGTTTTGTATGCGTCAAT	56.99285714	12	101	35	136	8
17333	471	505	34	TTCTGTCTCTGCGGTAAGGCTTGAGTTTCATCAGC	65.60285714	4433	518	545	27	GTCCTTTTTAGGCTCTGTTGGTGGGAAT	59.92142857	12	0	143	143	13
17327	465	499	34	TGTTTCTTCTGTCTCTGCGGTAAGGCTTGAGTTTC	64.43142857	4433	518	545	27	GTCCTTTTTAGGCTCTGTTGGTGGGAAT	59.92142857	12	4	143	147	19
17332	470	504	34	CTTCTGTCTCTGCGGTAAGGCTTGAGTTTCATCAG	65.60285714	4425	510	537	27	TTCTTTTTGTCCTTTTTAGGCTCTGTTG	55.52857143	12	0	152	152	6
17326	464	498	34	CTGTTTCTTCTGTCTCTGCGGTAAGGCTTGAGTTT	64.43142857	4433	518	545	27	GTCCTTTTTAGGCTCTGTTGGTGGGAAT	59.92142857	12	10	143	153	20
17329	467	501	34	TTTCTTCTGTCTCTGCGGTAAGGCTTGAGTTTCAT	63.26	4425	510	537	27	TTCTTTTTGTCCTTTTTAGGCTCTGTTG	55.52857143	12	1	152	153	9
17331	469	503	34	TCTTCTGTCTCTGCGGTAAGGCTTGAGTTTCATCA	64.43142857	4424	509	536	27	CTTCTTTTTGTCCTTTTTAGGCTCTGTT	55.52857143	12	0	176	176	6
17322	460	494	34	TTTGCTGTTTCTTCTGTCTCTGCGGTAAGGCTTGA	64.43142857	4433	518	545	27	GTCCTTTTTAGGCTCTGTTGGTGGGAAT	59.92142857	12	34	143	177	24
17331	469	503	34	TCTTCTGTCTCTGCGGTAAGGCTTGAGTTTCATCA	64.43142857	4434	519	546	27	TCCTTTTTAGGCTCTGTTGGTGGGAATG	59.92142857	12	0	177	177	16
17328	466	500	34	GTTTCTTCTGTCTCTGCGGTAAGGCTTGAGTTTCA	64.43142857	4434	519	546	27	TCCTTTTTAGGCTCTGTTGGTGGGAATG	59.92142857	12	3	177	180	19
17327	465	499	34	TGTTTCTTCTGTCTCTGCGGTAAGGCTTGAGTTTC	64.43142857	4434	519	546	27	TCCTTTTTAGGCTCTGTTGGTGGGAATG	59.92142857	12	4	177	181	20
17332	470	504	34	CTTCTGTCTCTGCGGTAAGGCTTGAGTTTCATCAG	65.60285714	4423	508	535	27	TCTTCTTTTTGTCCTTTTTAGGCTCTGT	55.52857143	12	0	191	191	4
18212	26641	26675	34	TTGTCTGATTGTCCTCACTGCCGTCTTGTTGACCA	65.60285714	6386	26698	26725	27	CTAACCAATCTTCTTCTTGCTCTTCTTC	56.99285714	12	29	164	193	23
18211	26640	26674	34	GTTGTCTGATTGTCCTCACTGCCGTCTTGTTGACC	66.77428571	6386	26698	26725	27	CTAACCAATCTTCTTCTTGCTCTTCTTC	56.99285714	12	32	164	196	24
17323	461	495	34	TTGCTGTTTCTTCTGTCTCTGCGGTAAGGCTTGAG	65.60285714	4424	509	536	27	CTTCTTTTTGTCCTTTTTAGGCTCTGTT	55.52857143	12	27	176	203	14
17323	461	495	34	TTGCTGTTTCTTCTGTCTCTGCGGTAAGGCTTGAG	65.60285714	4434	519	546	27	TCCTTTTTAGGCTCTGTTGGTGGGAATG	59.92142857	12	27	177	204	24
18212	26641	26675	34	TTGTCTGATTGTCCTCACTGCCGTCTTGTTGACCA	65.60285714	6387	26699	26726	27	TAACCAATCTTCTTCTTGCTCTTCTTCA	55.52857143	12	29	179	208	24
17322	460	494	34	TTTGCTGTTTCTTCTGTCTCTGCGGTAAGGCTTGA	64.43142857	4434	519	546	27	TCCTTTTTAGGCTCTGTTGGTGGGAATG	59.92142857	12	34	177	211	25
18211	26640	26674	34	GTTGTCTGATTGTCCTCACTGCCGTCTTGTTGACC	66.77428571	6387	26699	26726	27	TAACCAATCTTCTTCTTGCTCTTCTTCA	55.52857143	12	32	179	211	25
17330	468	502	34	TTCTTCTGTCTCTGCGGTAAGGCTTGAGTTTCATC	64.43142857	4421	506	533	27	CTTCTTCTTTTTGTCCTTTTTAGGCTCT	55.52857143	12	0	243	243	4
17328	466	500	34	GTTTCTTCTGTCTCTGCGGTAAGGCTTGAGTTTCA	64.43142857	4420	505	532	27	CCTTCTTCTTTTTGTCCTTTTTAGGCTC	56.99285714	12	3	254	257	5
17324	462	496	34	TGCTGTTTCTTCTGTCTCTGCGGTAAGGCTTGAGT	65.60285714	4420	505	532	27	CCTTCTTCTTTTTGTCCTTTTTAGGCTC	56.99285714	12	25	254	279	9
17321	459	493	34	GTTTGCTGTTTCTTCTGTCTCTGCGGTAAGGCTTG	65.60285714	4420	505	532	27	CCTTCTTCTTTTTGTCCTTTTTAGGCTC	56.99285714	12	34	254	288	12
17329	467	501	34	TTTCTTCTGTCTCTGCGGTAAGGCTTGAGTTTCAT	63.26	4435	520	547	27	CCTTTTTAGGCTCTGTTGGTGGGAATGT	59.92142857	12	1	5515	5516	19
17326	464	498	34	CTGTTTCTTCTGTCTCTGCGGTAAGGCTTGAGTTT	64.43142857	4435	520	547	27	CCTTTTTAGGCTCTGTTGGTGGGAATGT	59.92142857	12	10	5515	5525	22
17328	466	500	34	GTTTCTTCTGTCTCTGCGGTAAGGCTTGAGTTTCA	64.43142857	4437	522	549	27	TTTTTAGGCTCTGTTGGTGGGAATGTTT	56.99285714	12	3	5534	5537	22
17330	468	502	34	TTCTTCTGTCTCTGCGGTAAGGCTTGAGTTTCATC	64.43142857	4436	521	548	27	CTTTTTAGGCTCTGTTGGTGGGAATGTT	58.45714286	12	0	5538	5538	19
17324	462	496	34	TGCTGTTTCTTCTGTCTCTGCGGTAAGGCTTGAGT	65.60285714	4435	520	547	27	CCTTTTTAGGCTCTGTTGGTGGGAATGT	59.92142857	12	25	5515	5540	24
17331	469	503	34	TCTTCTGTCTCTGCGGTAAGGCTTGAGTTTCATCA	64.43142857	4438	523	550	27	TTTTAGGCTCTGTTGGTGGGAATGTTTT	56.99285714	12	0	5540	5540	20
17329	467	501	34	TTTCTTCTGTCTCTGCGGTAAGGCTTGAGTTTCAT	63.26	4438	523	550	27	TTTTAGGCTCTGTTGGTGGGAATGTTTT	56.99285714	12	1	5540	5541	22
17327	465	499	34	TGTTTCTTCTGTCTCTGCGGTAAGGCTTGAGTTTC	64.43142857	4436	521	548	27	CTTTTTAGGCTCTGTTGGTGGGAATGTT	58.45714286	12	4	5538	5542	22
17329	467	501	34	TTTCTTCTGTCTCTGCGGTAAGGCTTGAGTTTCAT	63.26	4441	526	553	27	TAGGCTCTGTTGGTGGGAATGTTTTGTA	58.45714286	12	1	5545	5546	25
17331	469	503	34	TCTTCTGTCTCTGCGGTAAGGCTTGAGTTTCATCA	64.43142857	4439	524	551	27	TTTAGGCTCTGTTGGTGGGAATGTTTTG	58.45714286	12	0	5546	5546	21
17331	469	503	34	TCTTCTGTCTCTGCGGTAAGGCTTGAGTTTCATCA	64.43142857	4440	525	552	27	TTAGGCTCTGTTGGTGGGAATGTTTTGT	58.45714286	12	0	5546	5546	22
17334	489	523	34	GCTTGAGTTTCATCAGCCTTCTTCTTTTTGTCCTT	62.08857143	4441	526	553	27	TAGGCTCTGTTGGTGGGAATGTTTTGTA	58.45714286	12	40	5545	5585	3
17334	489	523	34	GCTTGAGTTTCATCAGCCTTCTTCTTTTTGTCCTT	62.08857143	4439	524	551	27	TTTAGGCTCTGTTGGTGGGAATGTTTTG	58.45714286	12	40	5546	5586	1
17334	489	523	34	GCTTGAGTTTCATCAGCCTTCTTCTTTTTGTCCTT	62.08857143	4440	525	552	27	TTAGGCTCTGTTGGTGGGAATGTTTTGT	58.45714286	12	40	5546	5586	2
17335	490	524	34	CTTGAGTTTCATCAGCCTTCTTCTTTTTGTCCTTT	60.91714286	4441	526	553	27	TAGGCTCTGTTGGTGGGAATGTTTTGTA	58.45714286	12	47	5545	5592	2
17335	490	524	34	CTTGAGTTTCATCAGCCTTCTTCTTTTTGTCCTTT	60.91714286	4440	525	552	27	TTAGGCTCTGTTGGTGGGAATGTTTTGT	58.45714286	12	47	5546	5593	1
17334	489	523	34	GCTTGAGTTTCATCAGCCTTCTTCTTTTTGTCCTT	62.08857143	4443	528	555	27	GGCTCTGTTGGTGGGAATGTTTTGTATG	59.92142857	12	40	5556	5596	5
17334	489	523	34	GCTTGAGTTTCATCAGCCTTCTTCTTTTTGTCCTT	62.08857143	4442	527	554	27	AGGCTCTGTTGGTGGGAATGTTTTGTAT	58.45714286	12	40	5558	5598	4
17335	490	524	34	CTTGAGTTTCATCAGCCTTCTTCTTTTTGTCCTTT	60.91714286	4442	527	554	27	AGGCTCTGTTGGTGGGAATGTTTTGTAT	58.45714286	12	47	5558	5605	3
17336	491	525	34	TTGAGTTTCATCAGCCTTCTTCTTTTTGTCCTTTT	59.74571429	4441	526	553	27	TAGGCTCTGTTGGTGGGAATGTTTTGTA	58.45714286	12	62	5545	5607	1
17336	491	525	34	TTGAGTTTCATCAGCCTTCTTCTTTTTGTCCTTTT	59.74571429	4442	527	554	27	AGGCTCTGTTGGTGGGAATGTTTTGTAT	58.45714286	12	62	5558	5620	2
17339	494	528	34	AGTTTCATCAGCCTTCTTCTTTTTGTCCTTTTTAG	59.74571429	4447	532	559	27	CTGTTGGTGGGAATGTTTTGTATGCGTC	59.92142857	12	104	5532	5636	4
17338	493	527	34	GAGTTTCATCAGCCTTCTTCTTTTTGTCCTTTTTA	59.74571429	4445	530	557	27	CTCTGTTGGTGGGAATGTTTTGTATGCG	59.92142857	12	101	5553	5654	3
17924	18189	18223	34	GTAGAAACTAAGTAATCATAAACACCAAGAGTCAG	59.74571429	8106	18224	18252	28	TCTAAAGTAGCGGTTGAGTAAACAAAAGA	55.85172414	12	11	13	24	1
17925	18190	18224	34	TAGAAACTAAGTAATCATAAACACCAAGAGTCAGT	58.57428571	8107	18225	18253	28	CTAAAGTAGCGGTTGAGTAAACAAAAGAG	57.26551724	12	11	16	27	1
17921	18177	18211	34	CTAAACTCCTGTGTAGAAACTAAGTAATCATAAAC	58.57428571	8109	18227	18255	28	AAAGTAGCGGTTGAGTAAACAAAAGAGGC	58.67931034	12	10	19	29	16
17923	18188	18222	34	TGTAGAAACTAAGTAATCATAAACACCAAGAGTCA	58.57428571	8109	18227	18255	28	AAAGTAGCGGTTGAGTAAACAAAAGAGGC	58.67931034	12	11	19	30	5
17331	469	503	34	TCTTCTGTCTCTGCGGTAAGGCTTGAGTTTCATCA	64.43142857	6821	515	543	28	TTTGTCCTTTTTAGGCTCTGTTGGTGGGA	60.09310345	12	0	38	38	12
17332	470	504	34	CTTCTGTCTCTGCGGTAAGGCTTGAGTTTCATCAG	65.60285714	6821	515	543	28	TTTGTCCTTTTTAGGCTCTGTTGGTGGGA	60.09310345	12	0	38	38	11
17329	467	501	34	TTTCTTCTGTCTCTGCGGTAAGGCTTGAGTTTCAT	63.26	6821	515	543	28	TTTGTCCTTTTTAGGCTCTGTTGGTGGGA	60.09310345	12	1	38	39	14
18013	19860	19894	34	GCTGAGGTGATAGAGGTTTGTGGTGGTTGGTAAAG	65.60285714	8252	19914	19942	28	CTGAAGTCATTGAGAGCCTTTGCGAGATG	61.50689655	12	19	21	40	20
17327	465	499	34	TGTTTCTTCTGTCTCTGCGGTAAGGCTTGAGTTTC	64.43142857	6821	515	543	28	TTTGTCCTTTTTAGGCTCTGTTGGTGGGA	60.09310345	12	4	38	42	16
17330	468	502	34	TTCTTCTGTCTCTGCGGTAAGGCTTGAGTTTCATC	64.43142857	6820	514	542	28	TTTTGTCCTTTTTAGGCTCTGTTGGTGGG	60.09310345	12	0	49	49	12
17331	469	503	34	TCTTCTGTCTCTGCGGTAAGGCTTGAGTTTCATCA	64.43142857	6820	514	542	28	TTTTGTCCTTTTTAGGCTCTGTTGGTGGG	60.09310345	12	0	49	49	11
17332	470	504	34	CTTCTGTCTCTGCGGTAAGGCTTGAGTTTCATCAG	65.60285714	6820	514	542	28	TTTTGTCCTTTTTAGGCTCTGTTGGTGGG	60.09310345	12	0	49	49	10
17329	467	501	34	TTTCTTCTGTCTCTGCGGTAAGGCTTGAGTTTCAT	63.26	6820	514	542	28	TTTTGTCCTTTTTAGGCTCTGTTGGTGGG	60.09310345	12	1	49	50	13
17331	469	503	34	TCTTCTGTCTCTGCGGTAAGGCTTGAGTTTCATCA	64.43142857	6819	513	541	28	TTTTTGTCCTTTTTAGGCTCTGTTGGTGG	58.67931034	12	0	51	51	10
17328	466	500	34	GTTTCTTCTGTCTCTGCGGTAAGGCTTGAGTTTCA	64.43142857	6820	514	542	28	TTTTGTCCTTTTTAGGCTCTGTTGGTGGG	60.09310345	12	3	49	52	14
17329	467	501	34	TTTCTTCTGTCTCTGCGGTAAGGCTTGAGTTTCAT	63.26	6819	513	541	28	TTTTTGTCCTTTTTAGGCTCTGTTGGTGG	58.67931034	12	1	51	52	12
17550	4166	4200	34	GCAAGAAGTAGACTAAAGCATAAAGATAGAGAAAA	58.57428571	7256	4220	4248	28	CAACGAGCAAAAGGTGTGAGTAAACTGTT	58.67931034	12	33	19	52	20
17328	466	500	34	GTTTCTTCTGTCTCTGCGGTAAGGCTTGAGTTTCA	64.43142857	6819	513	541	28	TTTTTGTCCTTTTTAGGCTCTGTTGGTGG	58.67931034	12	3	51	54	13
18149	24002	24036	34	TGGTTTTATGGTTGTTGTGTAACTGTTTTCTTTGT	58.57428571	8495	24052	24080	28	TAGGACCTTTGTATTCTGAGGACTTTGTA	57.26551724	12	28	29	57	16
17331	469	503	34	TCTTCTGTCTCTGCGGTAAGGCTTGAGTTTCATCA	64.43142857	6822	516	544	28	TTGTCCTTTTTAGGCTCTGTTGGTGGGAA	60.09310345	12	0	59	59	13
17326	464	498	34	CTGTTTCTTCTGTCTCTGCGGTAAGGCTTGAGTTT	64.43142857	6822	516	544	28	TTGTCCTTTTTAGGCTCTGTTGGTGGGAA	60.09310345	12	10	59	69	18
17325	463	497	34	GCTGTTTCTTCTGTCTCTGCGGTAAGGCTTGAGTT	65.60285714	6822	516	544	28	TTGTCCTTTTTAGGCTCTGTTGGTGGGAA	60.09310345	12	12	59	71	19
17328	466	500	34	GTTTCTTCTGTCTCTGCGGTAAGGCTTGAGTTTCA	64.43142857	6818	512	540	28	CTTTTTGTCCTTTTTAGGCTCTGTTGGTG	58.67931034	12	3	73	76	12
18211	26640	26674	34	GTTGTCTGATTGTCCTCACTGCCGTCTTGTTGACC	66.77428571	8625	26694	26722	28	TCATCTAACCAATCTTCTTCTTGCTCTTC	57.26551724	12	32	48	80	20
17324	462	496	34	TGCTGTTTCTTCTGTCTCTGCGGTAAGGCTTGAGT	65.60285714	6822	516	544	28	TTGTCCTTTTTAGGCTCTGTTGGTGGGAA	60.09310345	12	25	59	84	20
18212	26641	26675	34	TTGTCTGATTGTCCTCACTGCCGTCTTGTTGACCA	65.60285714	8626	26695	26723	28	CATCTAACCAATCTTCTTCTTGCTCTTCT	57.26551724	12	29	70	99	20
17323	461	495	34	TTGCTGTTTCTTCTGTCTCTGCGGTAAGGCTTGAG	65.60285714	6818	512	540	28	CTTTTTGTCCTTTTTAGGCTCTGTTGGTG	58.67931034	12	27	73	100	17
17330	468	502	34	TTCTTCTGTCTCTGCGGTAAGGCTTGAGTTTCATC	64.43142857	6817	511	539	28	TCTTTTTGTCCTTTTTAGGCTCTGTTGGT	57.26551724	12	0	114	114	9
17332	470	504	34	CTTCTGTCTCTGCGGTAAGGCTTGAGTTTCATCAG	65.60285714	6817	511	539	28	TCTTTTTGTCCTTTTTAGGCTCTGTTGGT	57.26551724	12	0	114	114	7
17333	471	505	34	TTCTGTCTCTGCGGTAAGGCTTGAGTTTCATCAGC	65.60285714	6817	511	539	28	TCTTTTTGTCCTTTTTAGGCTCTGTTGGT	57.26551724	12	0	114	114	6
17330	468	502	34	TTCTTCTGTCTCTGCGGTAAGGCTTGAGTTTCATC	64.43142857	6823	517	545	28	TGTCCTTTTTAGGCTCTGTTGGTGGGAAT	60.09310345	12	0	146	146	15
17332	470	504	34	CTTCTGTCTCTGCGGTAAGGCTTGAGTTTCATCAG	65.60285714	6823	517	545	28	TGTCCTTTTTAGGCTCTGTTGGTGGGAAT	60.09310345	12	0	146	146	13
17333	471	505	34	TTCTGTCTCTGCGGTAAGGCTTGAGTTTCATCAGC	65.60285714	6823	517	545	28	TGTCCTTTTTAGGCTCTGTTGGTGGGAAT	60.09310345	12	0	146	146	12
17332	470	504	34	CTTCTGTCTCTGCGGTAAGGCTTGAGTTTCATCAG	65.60285714	6816	510	538	28	TTCTTTTTGTCCTTTTTAGGCTCTGTTGG	57.26551724	12	0	154	154	6
17329	467	501	34	TTTCTTCTGTCTCTGCGGTAAGGCTTGAGTTTCAT	63.26	6816	510	538	28	TTCTTTTTGTCCTTTTTAGGCTCTGTTGG	57.26551724	12	1	154	155	9
17326	464	498	34	CTGTTTCTTCTGTCTCTGCGGTAAGGCTTGAGTTT	64.43142857	6823	517	545	28	TGTCCTTTTTAGGCTCTGTTGGTGGGAAT	60.09310345	12	10	146	156	19
17325	463	497	34	GCTGTTTCTTCTGTCTCTGCGGTAAGGCTTGAGTT	65.60285714	6823	517	545	28	TGTCCTTTTTAGGCTCTGTTGGTGGGAAT	60.09310345	12	12	146	158	20
17331	469	503	34	TCTTCTGTCTCTGCGGTAAGGCTTGAGTTTCATCA	64.43142857	6815	509	537	28	CTTCTTTTTGTCCTTTTTAGGCTCTGTTG	57.26551724	12	0	177	177	6
17333	471	505	34	TTCTGTCTCTGCGGTAAGGCTTGAGTTTCATCAGC	65.60285714	6824	518	546	28	GTCCTTTTTAGGCTCTGTTGGTGGGAATG	61.50689655	12	0	179	179	13
17327	465	499	34	TGTTTCTTCTGTCTCTGCGGTAAGGCTTGAGTTTC	64.43142857	6824	518	546	28	GTCCTTTTTAGGCTCTGTTGGTGGGAATG	61.50689655	12	4	179	183	19
17326	464	498	34	CTGTTTCTTCTGTCTCTGCGGTAAGGCTTGAGTTT	64.43142857	6824	518	546	28	GTCCTTTTTAGGCTCTGTTGGTGGGAATG	61.50689655	12	10	179	189	20
17332	470	504	34	CTTCTGTCTCTGCGGTAAGGCTTGAGTTTCATCAG	65.60285714	6814	508	536	28	TCTTCTTTTTGTCCTTTTTAGGCTCTGTT	55.85172414	12	0	196	196	4
17323	461	495	34	TTGCTGTTTCTTCTGTCTCTGCGGTAAGGCTTGAG	65.60285714	6815	509	537	28	CTTCTTTTTGTCCTTTTTAGGCTCTGTTG	57.26551724	12	27	177	204	14
18212	26641	26675	34	TTGTCTGATTGTCCTCACTGCCGTCTTGTTGACCA	65.60285714	8629	26698	26726	28	CTAACCAATCTTCTTCTTGCTCTTCTTCA	57.26551724	12	29	180	209	23
18211	26640	26674	34	GTTGTCTGATTGTCCTCACTGCCGTCTTGTTGACC	66.77428571	8629	26698	26726	28	CTAACCAATCTTCTTCTTGCTCTTCTTCA	57.26551724	12	32	180	212	24
17322	460	494	34	TTTGCTGTTTCTTCTGTCTCTGCGGTAAGGCTTGA	64.43142857	6824	518	546	28	GTCCTTTTTAGGCTCTGTTGGTGGGAATG	61.50689655	12	34	179	213	24
17330	468	502	34	TTCTTCTGTCTCTGCGGTAAGGCTTGAGTTTCATC	64.43142857	6812	506	534	28	CTTCTTCTTTTTGTCCTTTTTAGGCTCTG	57.26551724	12	0	247	247	4
17328	466	500	34	GTTTCTTCTGTCTCTGCGGTAAGGCTTGAGTTTCA	64.43142857	6811	505	533	28	CCTTCTTCTTTTTGTCCTTTTTAGGCTCT	57.26551724	12	3	255	258	5
17324	462	496	34	TGCTGTTTCTTCTGTCTCTGCGGTAAGGCTTGAGT	65.60285714	6811	505	533	28	CCTTCTTCTTTTTGTCCTTTTTAGGCTCT	57.26551724	12	25	255	280	9
17321	459	493	34	GTTTGCTGTTTCTTCTGTCTCTGCGGTAAGGCTTG	65.60285714	6811	505	533	28	CCTTCTTCTTTTTGTCCTTTTTAGGCTCT	57.26551724	12	34	255	289	12
17331	469	503	34	TCTTCTGTCTCTGCGGTAAGGCTTGAGTTTCATCA	64.43142857	6825	519	547	28	TCCTTTTTAGGCTCTGTTGGTGGGAATGT	60.09310345	12	0	5515	5515	16
17328	466	500	34	GTTTCTTCTGTCTCTGCGGTAAGGCTTGAGTTTCA	64.43142857	6825	519	547	28	TCCTTTTTAGGCTCTGTTGGTGGGAATGT	60.09310345	12	3	5515	5518	19
17327	465	499	34	TGTTTCTTCTGTCTCTGCGGTAAGGCTTGAGTTTC	64.43142857	6825	519	547	28	TCCTTTTTAGGCTCTGTTGGTGGGAATGT	60.09310345	12	4	5515	5519	20
17325	463	497	34	GCTGTTTCTTCTGTCTCTGCGGTAAGGCTTGAGTT	65.60285714	6825	519	547	28	TCCTTTTTAGGCTCTGTTGGTGGGAATGT	60.09310345	12	12	5515	5527	22
17330	468	502	34	TTCTTCTGTCTCTGCGGTAAGGCTTGAGTTTCATC	64.43142857	6827	521	549	28	CTTTTTAGGCTCTGTTGGTGGGAATGTTT	58.67931034	12	0	5539	5539	19
17323	461	495	34	TTGCTGTTTCTTCTGTCTCTGCGGTAAGGCTTGAG	65.60285714	6825	519	547	28	TCCTTTTTAGGCTCTGTTGGTGGGAATGT	60.09310345	12	27	5515	5542	24
17329	467	501	34	TTTCTTCTGTCTCTGCGGTAAGGCTTGAGTTTCAT	63.26	6826	520	548	28	CCTTTTTAGGCTCTGTTGGTGGGAATGTT	60.09310345	12	1	5541	5542	19
17327	465	499	34	TGTTTCTTCTGTCTCTGCGGTAAGGCTTGAGTTTC	64.43142857	6827	521	549	28	CTTTTTAGGCTCTGTTGGTGGGAATGTTT	58.67931034	12	4	5539	5543	22
17328	466	500	34	GTTTCTTCTGTCTCTGCGGTAAGGCTTGAGTTTCA	64.43142857	6828	522	550	28	TTTTTAGGCTCTGTTGGTGGGAATGTTTT	57.26551724	12	3	5542	5545	22
17331	469	503	34	TCTTCTGTCTCTGCGGTAAGGCTTGAGTTTCATCA	64.43142857	6831	525	553	28	TTAGGCTCTGTTGGTGGGAATGTTTTGTA	58.67931034	12	0	5547	5547	22
17329	467	501	34	TTTCTTCTGTCTCTGCGGTAAGGCTTGAGTTTCAT	63.26	6831	525	553	28	TTAGGCTCTGTTGGTGGGAATGTTTTGTA	58.67931034	12	1	5547	5548	24
17322	460	494	34	TTTGCTGTTTCTTCTGTCTCTGCGGTAAGGCTTGA	64.43142857	6825	519	547	28	TCCTTTTTAGGCTCTGTTGGTGGGAATGT	60.09310345	12	34	5515	5549	25
17331	469	503	34	TCTTCTGTCTCTGCGGTAAGGCTTGAGTTTCATCA	64.43142857	6830	524	552	28	TTTAGGCTCTGTTGGTGGGAATGTTTTGT	58.67931034	12	0	5549	5549	21
17328	466	500	34	GTTTCTTCTGTCTCTGCGGTAAGGCTTGAGTTTCA	64.43142857	6831	525	553	28	TTAGGCTCTGTTGGTGGGAATGTTTTGTA	58.67931034	12	3	5547	5550	25
17331	469	503	34	TCTTCTGTCTCTGCGGTAAGGCTTGAGTTTCATCA	64.43142857	6829	523	551	28	TTTTAGGCTCTGTTGGTGGGAATGTTTTG	58.67931034	12	0	5550	5550	20
17326	464	498	34	CTGTTTCTTCTGTCTCTGCGGTAAGGCTTGAGTTT	64.43142857	6826	520	548	28	CCTTTTTAGGCTCTGTTGGTGGGAATGTT	60.09310345	12	10	5541	5551	22
17329	467	501	34	TTTCTTCTGTCTCTGCGGTAAGGCTTGAGTTTCAT	63.26	6829	523	551	28	TTTTAGGCTCTGTTGGTGGGAATGTTTTG	58.67931034	12	1	5550	5551	22
17329	467	501	34	TTTCTTCTGTCTCTGCGGTAAGGCTTGAGTTTCAT	63.26	6832	526	554	28	TAGGCTCTGTTGGTGGGAATGTTTTGTAT	58.67931034	12	1	5558	5559	25
17324	462	496	34	TGCTGTTTCTTCTGTCTCTGCGGTAAGGCTTGAGT	65.60285714	6826	520	548	28	CCTTTTTAGGCTCTGTTGGTGGGAATGTT	60.09310345	12	25	5541	5566	24
17334	489	523	34	GCTTGAGTTTCATCAGCCTTCTTCTTTTTGTCCTT	62.08857143	6831	525	553	28	TTAGGCTCTGTTGGTGGGAATGTTTTGTA	58.67931034	12	40	5547	5587	2
17334	489	523	34	GCTTGAGTTTCATCAGCCTTCTTCTTTTTGTCCTT	62.08857143	6830	524	552	28	TTTAGGCTCTGTTGGTGGGAATGTTTTGT	58.67931034	12	40	5549	5589	1
17335	490	524	34	CTTGAGTTTCATCAGCCTTCTTCTTTTTGTCCTTT	60.91714286	6831	525	553	28	TTAGGCTCTGTTGGTGGGAATGTTTTGTA	58.67931034	12	47	5547	5594	1
17334	489	523	34	GCTTGAGTTTCATCAGCCTTCTTCTTTTTGTCCTT	62.08857143	6832	526	554	28	TAGGCTCTGTTGGTGGGAATGTTTTGTAT	58.67931034	12	40	5558	5598	3
17334	489	523	34	GCTTGAGTTTCATCAGCCTTCTTCTTTTTGTCCTT	62.08857143	6834	528	556	28	GGCTCTGTTGGTGGGAATGTTTTGTATGC	61.50689655	12	40	5558	5598	5
17334	489	523	34	GCTTGAGTTTCATCAGCCTTCTTCTTTTTGTCCTT	62.08857143	6833	527	555	28	AGGCTCTGTTGGTGGGAATGTTTTGTATG	60.09310345	12	40	5559	5599	4
17335	490	524	34	CTTGAGTTTCATCAGCCTTCTTCTTTTTGTCCTTT	60.91714286	6832	526	554	28	TAGGCTCTGTTGGTGGGAATGTTTTGTAT	58.67931034	12	47	5558	5605	2
17335	490	524	34	CTTGAGTTTCATCAGCCTTCTTCTTTTTGTCCTTT	60.91714286	6833	527	555	28	AGGCTCTGTTGGTGGGAATGTTTTGTATG	60.09310345	12	47	5559	5606	3
17336	491	525	34	TTGAGTTTCATCAGCCTTCTTCTTTTTGTCCTTTT	59.74571429	6832	526	554	28	TAGGCTCTGTTGGTGGGAATGTTTTGTAT	58.67931034	12	62	5558	5620	1
17336	491	525	34	TTGAGTTTCATCAGCCTTCTTCTTTTTGTCCTTTT	59.74571429	6833	527	555	28	AGGCTCTGTTGGTGGGAATGTTTTGTATG	60.09310345	12	62	5559	5621	2
17339	494	528	34	AGTTTCATCAGCCTTCTTCTTTTTGTCCTTTTTAG	59.74571429	6838	532	560	28	CTGTTGGTGGGAATGTTTTGTATGCGTCA	60.09310345	12	104	5532	5636	4
17338	493	527	34	GAGTTTCATCAGCCTTCTTCTTTTTGTCCTTTTTA	59.74571429	6836	530	558	28	CTCTGTTGGTGGGAATGTTTTGTATGCGT	60.09310345	12	101	5553	5654	3
17924	18189	18223	34	GTAGAAACTAAGTAATCATAAACACCAAGAGTCAG	59.74571429	10183	18224	18253	29	TCTAAAGTAGCGGTTGAGTAAACAAAAGAG	57.52	12	11	16	27	1
17925	18190	18224	34	TAGAAACTAAGTAATCATAAACACCAAGAGTCAGT	58.57428571	10184	18225	18254	29	CTAAAGTAGCGGTTGAGTAAACAAAAGAGG	58.88666667	12	11	17	28	1
17330	468	502	34	TTCTTCTGTCTCTGCGGTAAGGCTTGAGTTTCATC	64.43142857	9026	514	543	29	TTTTGTCCTTTTTAGGCTCTGTTGGTGGGA	60.25333333	12	0	50	50	12
17331	469	503	34	TCTTCTGTCTCTGCGGTAAGGCTTGAGTTTCATCA	64.43142857	9026	514	543	29	TTTTGTCCTTTTTAGGCTCTGTTGGTGGGA	60.25333333	12	0	50	50	11
17332	470	504	34	CTTCTGTCTCTGCGGTAAGGCTTGAGTTTCATCAG	65.60285714	9026	514	543	29	TTTTGTCCTTTTTAGGCTCTGTTGGTGGGA	60.25333333	12	0	50	50	10
17329	467	501	34	TTTCTTCTGTCTCTGCGGTAAGGCTTGAGTTTCAT	63.26	9026	514	543	29	TTTTGTCCTTTTTAGGCTCTGTTGGTGGGA	60.25333333	12	1	50	51	13
17328	466	500	34	GTTTCTTCTGTCTCTGCGGTAAGGCTTGAGTTTCA	64.43142857	9026	514	543	29	TTTTGTCCTTTTTAGGCTCTGTTGGTGGGA	60.25333333	12	3	50	53	14
17550	4166	4200	34	GCAAGAAGTAGACTAAAGCATAAAGATAGAGAAAA	58.57428571	9422	4220	4249	29	CAACGAGCAAAAGGTGTGAGTAAACTGTTA	58.88666667	12	33	20	53	20
17331	469	503	34	TCTTCTGTCTCTGCGGTAAGGCTTGAGTTTCATCA	64.43142857	9025	513	542	29	TTTTTGTCCTTTTTAGGCTCTGTTGGTGGG	60.25333333	12	0	58	58	10
17329	467	501	34	TTTCTTCTGTCTCTGCGGTAAGGCTTGAGTTTCAT	63.26	9025	513	542	29	TTTTTGTCCTTTTTAGGCTCTGTTGGTGGG	60.25333333	12	1	58	59	12
17328	466	500	34	GTTTCTTCTGTCTCTGCGGTAAGGCTTGAGTTTCA	64.43142857	9025	513	542	29	TTTTTGTCCTTTTTAGGCTCTGTTGGTGGG	60.25333333	12	3	58	61	13
17331	469	503	34	TCTTCTGTCTCTGCGGTAAGGCTTGAGTTTCATCA	64.43142857	9027	515	544	29	TTTGTCCTTTTTAGGCTCTGTTGGTGGGAA	60.25333333	12	0	61	61	12
17332	470	504	34	CTTCTGTCTCTGCGGTAAGGCTTGAGTTTCATCAG	65.60285714	9027	515	544	29	TTTGTCCTTTTTAGGCTCTGTTGGTGGGAA	60.25333333	12	0	61	61	11
17329	467	501	34	TTTCTTCTGTCTCTGCGGTAAGGCTTGAGTTTCAT	63.26	9027	515	544	29	TTTGTCCTTTTTAGGCTCTGTTGGTGGGAA	60.25333333	12	1	61	62	14
18149	24002	24036	34	TGGTTTTATGGTTGTTGTGTAACTGTTTTCTTTGT	58.57428571	10551	24052	24081	29	TAGGACCTTTGTATTCTGAGGACTTTGTAA	57.52	12	28	34	62	16
17326	464	498	34	CTGTTTCTTCTGTCTCTGCGGTAAGGCTTGAGTTT	64.43142857	9027	515	544	29	TTTGTCCTTTTTAGGCTCTGTTGGTGGGAA	60.25333333	12	10	61	71	17
17325	463	497	34	GCTGTTTCTTCTGTCTCTGCGGTAAGGCTTGAGTT	65.60285714	9027	515	544	29	TTTGTCCTTTTTAGGCTCTGTTGGTGGGAA	60.25333333	12	12	61	73	18
17328	466	500	34	GTTTCTTCTGTCTCTGCGGTAAGGCTTGAGTTTCA	64.43142857	9024	512	541	29	CTTTTTGTCCTTTTTAGGCTCTGTTGGTGG	60.25333333	12	3	74	77	12
17324	462	496	34	TGCTGTTTCTTCTGTCTCTGCGGTAAGGCTTGAGT	65.60285714	9027	515	544	29	TTTGTCCTTTTTAGGCTCTGTTGGTGGGAA	60.25333333	12	25	61	86	19
17323	461	495	34	TTGCTGTTTCTTCTGTCTCTGCGGTAAGGCTTGAG	65.60285714	9027	515	544	29	TTTGTCCTTTTTAGGCTCTGTTGGTGGGAA	60.25333333	12	27	61	88	20
17322	460	494	34	TTTGCTGTTTCTTCTGTCTCTGCGGTAAGGCTTGA	64.43142857	9027	515	544	29	TTTGTCCTTTTTAGGCTCTGTTGGTGGGAA	60.25333333	12	34	61	95	21
17323	461	495	34	TTGCTGTTTCTTCTGTCTCTGCGGTAAGGCTTGAG	65.60285714	9024	512	541	29	CTTTTTGTCCTTTTTAGGCTCTGTTGGTGG	60.25333333	12	27	74	101	17
18211	26640	26674	34	GTTGTCTGATTGTCCTCACTGCCGTCTTGTTGACC	66.77428571	10682	26694	26723	29	TCATCTAACCAATCTTCTTCTTGCTCTTCT	57.52	12	32	72	104	20
17330	468	502	34	TTCTTCTGTCTCTGCGGTAAGGCTTGAGTTTCATC	64.43142857	9023	511	540	29	TCTTTTTGTCCTTTTTAGGCTCTGTTGGTG	58.88666667	12	0	115	115	9
17332	470	504	34	CTTCTGTCTCTGCGGTAAGGCTTGAGTTTCATCAG	65.60285714	9023	511	540	29	TCTTTTTGTCCTTTTTAGGCTCTGTTGGTG	58.88666667	12	0	115	115	7
17333	471	505	34	TTCTGTCTCTGCGGTAAGGCTTGAGTTTCATCAGC	65.60285714	9023	511	540	29	TCTTTTTGTCCTTTTTAGGCTCTGTTGGTG	58.88666667	12	0	115	115	6
18212	26641	26675	34	TTGTCTGATTGTCCTCACTGCCGTCTTGTTGACCA	65.60285714	10683	26695	26724	29	CATCTAACCAATCTTCTTCTTGCTCTTCTT	57.52	12	29	100	129	20
17331	469	503	34	TCTTCTGTCTCTGCGGTAAGGCTTGAGTTTCATCA	64.43142857	9028	516	545	29	TTGTCCTTTTTAGGCTCTGTTGGTGGGAAT	60.25333333	12	0	153	153	13
17332	470	504	34	CTTCTGTCTCTGCGGTAAGGCTTGAGTTTCATCAG	65.60285714	9022	510	539	29	TTCTTTTTGTCCTTTTTAGGCTCTGTTGGT	57.52	12	0	157	157	6
17329	467	501	34	TTTCTTCTGTCTCTGCGGTAAGGCTTGAGTTTCAT	63.26	9022	510	539	29	TTCTTTTTGTCCTTTTTAGGCTCTGTTGGT	57.52	12	1	157	158	9
17326	464	498	34	CTGTTTCTTCTGTCTCTGCGGTAAGGCTTGAGTTT	64.43142857	9028	516	545	29	TTGTCCTTTTTAGGCTCTGTTGGTGGGAAT	60.25333333	12	10	153	163	18
17325	463	497	34	GCTGTTTCTTCTGTCTCTGCGGTAAGGCTTGAGTT	65.60285714	9028	516	545	29	TTGTCCTTTTTAGGCTCTGTTGGTGGGAAT	60.25333333	12	12	153	165	19
17324	462	496	34	TGCTGTTTCTTCTGTCTCTGCGGTAAGGCTTGAGT	65.60285714	9028	516	545	29	TTGTCCTTTTTAGGCTCTGTTGGTGGGAAT	60.25333333	12	25	153	178	20
17331	469	503	34	TCTTCTGTCTCTGCGGTAAGGCTTGAGTTTCATCA	64.43142857	9021	509	538	29	CTTCTTTTTGTCCTTTTTAGGCTCTGTTGG	58.88666667	12	0	179	179	6
17330	468	502	34	TTCTTCTGTCTCTGCGGTAAGGCTTGAGTTTCATC	64.43142857	9029	517	546	29	TGTCCTTTTTAGGCTCTGTTGGTGGGAATG	61.62	12	0	182	182	15
17332	470	504	34	CTTCTGTCTCTGCGGTAAGGCTTGAGTTTCATCAG	65.60285714	9029	517	546	29	TGTCCTTTTTAGGCTCTGTTGGTGGGAATG	61.62	12	0	182	182	13
17333	471	505	34	TTCTGTCTCTGCGGTAAGGCTTGAGTTTCATCAGC	65.60285714	9029	517	546	29	TGTCCTTTTTAGGCTCTGTTGGTGGGAATG	61.62	12	0	182	182	12
17326	464	498	34	CTGTTTCTTCTGTCTCTGCGGTAAGGCTTGAGTTT	64.43142857	9029	517	546	29	TGTCCTTTTTAGGCTCTGTTGGTGGGAATG	61.62	12	10	182	192	19
17325	463	497	34	GCTGTTTCTTCTGTCTCTGCGGTAAGGCTTGAGTT	65.60285714	9029	517	546	29	TGTCCTTTTTAGGCTCTGTTGGTGGGAATG	61.62	12	12	182	194	20
17332	470	504	34	CTTCTGTCTCTGCGGTAAGGCTTGAGTTTCATCAG	65.60285714	9020	508	537	29	TCTTCTTTTTGTCCTTTTTAGGCTCTGTTG	57.52	12	0	197	197	4
17323	461	495	34	TTGCTGTTTCTTCTGTCTCTGCGGTAAGGCTTGAG	65.60285714	9021	509	538	29	CTTCTTTTTGTCCTTTTTAGGCTCTGTTGG	58.88666667	12	27	179	206	14
17330	468	502	34	TTCTTCTGTCTCTGCGGTAAGGCTTGAGTTTCATC	64.43142857	9018	506	535	29	CTTCTTCTTTTTGTCCTTTTTAGGCTCTGT	57.52	12	0	251	251	4
17328	466	500	34	GTTTCTTCTGTCTCTGCGGTAAGGCTTGAGTTTCA	64.43142857	9017	505	534	29	CCTTCTTCTTTTTGTCCTTTTTAGGCTCTG	58.88666667	12	3	259	262	5
17324	462	496	34	TGCTGTTTCTTCTGTCTCTGCGGTAAGGCTTGAGT	65.60285714	9017	505	534	29	CCTTCTTCTTTTTGTCCTTTTTAGGCTCTG	58.88666667	12	25	259	284	9
17321	459	493	34	GTTTGCTGTTTCTTCTGTCTCTGCGGTAAGGCTTG	65.60285714	9017	505	534	29	CCTTCTTCTTTTTGTCCTTTTTAGGCTCTG	58.88666667	12	34	259	293	12
17333	471	505	34	TTCTGTCTCTGCGGTAAGGCTTGAGTTTCATCAGC	65.60285714	9030	518	547	29	GTCCTTTTTAGGCTCTGTTGGTGGGAATGT	61.62	12	0	5517	5517	13
17327	465	499	34	TGTTTCTTCTGTCTCTGCGGTAAGGCTTGAGTTTC	64.43142857	9030	518	547	29	GTCCTTTTTAGGCTCTGTTGGTGGGAATGT	61.62	12	4	5517	5521	19
17326	464	498	34	CTGTTTCTTCTGTCTCTGCGGTAAGGCTTGAGTTT	64.43142857	9030	518	547	29	GTCCTTTTTAGGCTCTGTTGGTGGGAATGT	61.62	12	10	5517	5527	20
17331	469	503	34	TCTTCTGTCTCTGCGGTAAGGCTTGAGTTTCATCA	64.43142857	9031	519	548	29	TCCTTTTTAGGCTCTGTTGGTGGGAATGTT	60.25333333	12	0	5541	5541	16
17329	467	501	34	TTTCTTCTGTCTCTGCGGTAAGGCTTGAGTTTCAT	63.26	9032	520	549	29	CCTTTTTAGGCTCTGTTGGTGGGAATGTTT	60.25333333	12	1	5542	5543	19
17328	466	500	34	GTTTCTTCTGTCTCTGCGGTAAGGCTTGAGTTTCA	64.43142857	9031	519	548	29	TCCTTTTTAGGCTCTGTTGGTGGGAATGTT	60.25333333	12	3	5541	5544	19
17327	465	499	34	TGTTTCTTCTGTCTCTGCGGTAAGGCTTGAGTTTC	64.43142857	9031	519	548	29	TCCTTTTTAGGCTCTGTTGGTGGGAATGTT	60.25333333	12	4	5541	5545	20
17330	468	502	34	TTCTTCTGTCTCTGCGGTAAGGCTTGAGTTTCATC	64.43142857	9033	521	550	29	CTTTTTAGGCTCTGTTGGTGGGAATGTTTT	58.88666667	12	0	5547	5547	19
17331	469	503	34	TCTTCTGTCTCTGCGGTAAGGCTTGAGTTTCATCA	64.43142857	9036	524	553	29	TTTAGGCTCTGTTGGTGGGAATGTTTTGTA	58.88666667	12	0	5550	5550	21
17322	460	494	34	TTTGCTGTTTCTTCTGTCTCTGCGGTAAGGCTTGA	64.43142857	9030	518	547	29	GTCCTTTTTAGGCTCTGTTGGTGGGAATGT	61.62	12	34	5517	5551	24
17326	464	498	34	CTGTTTCTTCTGTCTCTGCGGTAAGGCTTGAGTTT	64.43142857	9031	519	548	29	TCCTTTTTAGGCTCTGTTGGTGGGAATGTT	60.25333333	12	10	5541	5551	21
17327	465	499	34	TGTTTCTTCTGTCTCTGCGGTAAGGCTTGAGTTTC	64.43142857	9033	521	550	29	CTTTTTAGGCTCTGTTGGTGGGAATGTTTT	58.88666667	12	4	5547	5551	22
17329	467	501	34	TTTCTTCTGTCTCTGCGGTAAGGCTTGAGTTTCAT	63.26	9036	524	553	29	TTTAGGCTCTGTTGGTGGGAATGTTTTGTA	58.88666667	12	1	5550	5551	23
17326	464	498	34	CTGTTTCTTCTGTCTCTGCGGTAAGGCTTGAGTTT	64.43142857	9032	520	549	29	CCTTTTTAGGCTCTGTTGGTGGGAATGTTT	60.25333333	12	10	5542	5552	22
17325	463	497	34	GCTGTTTCTTCTGTCTCTGCGGTAAGGCTTGAGTT	65.60285714	9031	519	548	29	TCCTTTTTAGGCTCTGTTGGTGGGAATGTT	60.25333333	12	12	5541	5553	22
17328	466	500	34	GTTTCTTCTGTCTCTGCGGTAAGGCTTGAGTTTCA	64.43142857	9036	524	553	29	TTTAGGCTCTGTTGGTGGGAATGTTTTGTA	58.88666667	12	3	5550	5553	24
17331	469	503	34	TCTTCTGTCTCTGCGGTAAGGCTTGAGTTTCATCA	64.43142857	9035	523	552	29	TTTTAGGCTCTGTTGGTGGGAATGTTTTGT	58.88666667	12	0	5553	5553	20
17329	467	501	34	TTTCTTCTGTCTCTGCGGTAAGGCTTGAGTTTCAT	63.26	9035	523	552	29	TTTTAGGCTCTGTTGGTGGGAATGTTTTGT	58.88666667	12	1	5553	5554	22
17328	466	500	34	GTTTCTTCTGTCTCTGCGGTAAGGCTTGAGTTTCA	64.43142857	9034	522	551	29	TTTTTAGGCTCTGTTGGTGGGAATGTTTTG	58.88666667	12	3	5552	5555	22
17331	469	503	34	TCTTCTGTCTCTGCGGTAAGGCTTGAGTTTCATCA	64.43142857	9038	526	555	29	TAGGCTCTGTTGGTGGGAATGTTTTGTATG	60.25333333	12	0	5559	5559	23
17329	467	501	34	TTTCTTCTGTCTCTGCGGTAAGGCTTGAGTTTCAT	63.26	9037	525	554	29	TTAGGCTCTGTTGGTGGGAATGTTTTGTAT	58.88666667	12	1	5560	5561	24
17328	466	500	34	GTTTCTTCTGTCTCTGCGGTAAGGCTTGAGTTTCA	64.43142857	9037	525	554	29	TTAGGCTCTGTTGGTGGGAATGTTTTGTAT	58.88666667	12	3	5560	5563	25
17324	462	496	34	TGCTGTTTCTTCTGTCTCTGCGGTAAGGCTTGAGT	65.60285714	9032	520	549	29	CCTTTTTAGGCTCTGTTGGTGGGAATGTTT	60.25333333	12	25	5542	5567	24
17323	461	495	34	TTGCTGTTTCTTCTGTCTCTGCGGTAAGGCTTGAG	65.60285714	9031	519	548	29	TCCTTTTTAGGCTCTGTTGGTGGGAATGTT	60.25333333	12	27	5541	5568	24
17322	460	494	34	TTTGCTGTTTCTTCTGTCTCTGCGGTAAGGCTTGA	64.43142857	9031	519	548	29	TCCTTTTTAGGCTCTGTTGGTGGGAATGTT	60.25333333	12	34	5541	5575	25
17334	489	523	34	GCTTGAGTTTCATCAGCCTTCTTCTTTTTGTCCTT	62.08857143	9036	524	553	29	TTTAGGCTCTGTTGGTGGGAATGTTTTGTA	58.88666667	12	40	5550	5590	1
17334	489	523	34	GCTTGAGTTTCATCAGCCTTCTTCTTTTTGTCCTT	62.08857143	9040	528	557	29	GGCTCTGTTGGTGGGAATGTTTTGTATGCG	62.98666667	12	40	5558	5598	5
17334	489	523	34	GCTTGAGTTTCATCAGCCTTCTTCTTTTTGTCCTT	62.08857143	9038	526	555	29	TAGGCTCTGTTGGTGGGAATGTTTTGTATG	60.25333333	12	40	5559	5599	3
17334	489	523	34	GCTTGAGTTTCATCAGCCTTCTTCTTTTTGTCCTT	62.08857143	9037	525	554	29	TTAGGCTCTGTTGGTGGGAATGTTTTGTAT	58.88666667	12	40	5560	5600	2
17334	489	523	34	GCTTGAGTTTCATCAGCCTTCTTCTTTTTGTCCTT	62.08857143	9039	527	556	29	AGGCTCTGTTGGTGGGAATGTTTTGTATGC	61.62	12	40	5561	5601	4
17335	490	524	34	CTTGAGTTTCATCAGCCTTCTTCTTTTTGTCCTTT	60.91714286	9038	526	555	29	TAGGCTCTGTTGGTGGGAATGTTTTGTATG	60.25333333	12	47	5559	5606	2
17335	490	524	34	CTTGAGTTTCATCAGCCTTCTTCTTTTTGTCCTTT	60.91714286	9037	525	554	29	TTAGGCTCTGTTGGTGGGAATGTTTTGTAT	58.88666667	12	47	5560	5607	1
17335	490	524	34	CTTGAGTTTCATCAGCCTTCTTCTTTTTGTCCTTT	60.91714286	9039	527	556	29	AGGCTCTGTTGGTGGGAATGTTTTGTATGC	61.62	12	47	5561	5608	3
17336	491	525	34	TTGAGTTTCATCAGCCTTCTTCTTTTTGTCCTTTT	59.74571429	9038	526	555	29	TAGGCTCTGTTGGTGGGAATGTTTTGTATG	60.25333333	12	62	5559	5621	1
17336	491	525	34	TTGAGTTTCATCAGCCTTCTTCTTTTTGTCCTTTT	59.74571429	9039	527	556	29	AGGCTCTGTTGGTGGGAATGTTTTGTATGC	61.62	12	62	5561	5623	2
17339	494	528	34	AGTTTCATCAGCCTTCTTCTTTTTGTCCTTTTTAG	59.74571429	9044	532	561	29	CTGTTGGTGGGAATGTTTTGTATGCGTCAA	60.25333333	12	104	5532	5636	4
17338	493	527	34	GAGTTTCATCAGCCTTCTTCTTTTTGTCCTTTTTA	59.74571429	9042	530	559	29	CTCTGTTGGTGGGAATGTTTTGTATGCGTC	61.62	12	101	5553	5654	3
17993	18767	18801	34	AAAAGCAGACATAGCAATAATACCCATAGCAAAAG	59.74571429	12194	18817	18847	30	CATACAAAAAAAAGAACAAAGACCATTGAGT	55.11290323	12	14	3	17	16
17924	18189	18223	34	GTAGAAACTAAGTAATCATAAACACCAAGAGTCAG	59.74571429	12136	18224	18254	30	TCTAAAGTAGCGGTTGAGTAAACAAAAGAGG	59.08064516	12	11	17	28	1
17925	18190	18224	34	TAGAAACTAAGTAATCATAAACACCAAGAGTCAGT	58.57428571	12137	18225	18255	30	CTAAAGTAGCGGTTGAGTAAACAAAAGAGGC	60.40322581	12	11	19	30	1
17331	469	503	34	TCTTCTGTCTCTGCGGTAAGGCTTGAGTTTCATCA	64.43142857	11044	513	543	30	TTTTTGTCCTTTTTAGGCTCTGTTGGTGGGA	60.40322581	12	0	59	59	10
17329	467	501	34	TTTCTTCTGTCTCTGCGGTAAGGCTTGAGTTTCAT	63.26	11044	513	543	30	TTTTTGTCCTTTTTAGGCTCTGTTGGTGGGA	60.40322581	12	1	59	60	12
17328	466	500	34	GTTTCTTCTGTCTCTGCGGTAAGGCTTGAGTTTCA	64.43142857	11044	513	543	30	TTTTTGTCCTTTTTAGGCTCTGTTGGTGGGA	60.40322581	12	3	59	62	13
18149	24002	24036	34	TGGTTTTATGGTTGTTGTGTAACTGTTTTCTTTGT	58.57428571	12508	24052	24082	30	TAGGACCTTTGTATTCTGAGGACTTTGTAAG	59.08064516	12	28	38	66	16
17330	468	502	34	TTCTTCTGTCTCTGCGGTAAGGCTTGAGTTTCATC	64.43142857	11045	514	544	30	TTTTGTCCTTTTTAGGCTCTGTTGGTGGGAA	60.40322581	12	0	73	73	12
17331	469	503	34	TCTTCTGTCTCTGCGGTAAGGCTTGAGTTTCATCA	64.43142857	11045	514	544	30	TTTTGTCCTTTTTAGGCTCTGTTGGTGGGAA	60.40322581	12	0	73	73	11
17332	470	504	34	CTTCTGTCTCTGCGGTAAGGCTTGAGTTTCATCAG	65.60285714	11045	514	544	30	TTTTGTCCTTTTTAGGCTCTGTTGGTGGGAA	60.40322581	12	0	73	73	10
17329	467	501	34	TTTCTTCTGTCTCTGCGGTAAGGCTTGAGTTTCAT	63.26	11045	514	544	30	TTTTGTCCTTTTTAGGCTCTGTTGGTGGGAA	60.40322581	12	1	73	74	13
17328	466	500	34	GTTTCTTCTGTCTCTGCGGTAAGGCTTGAGTTTCA	64.43142857	11045	514	544	30	TTTTGTCCTTTTTAGGCTCTGTTGGTGGGAA	60.40322581	12	3	73	76	14
17327	465	499	34	TGTTTCTTCTGTCTCTGCGGTAAGGCTTGAGTTTC	64.43142857	11045	514	544	30	TTTTGTCCTTTTTAGGCTCTGTTGGTGGGAA	60.40322581	12	4	73	77	15
17326	464	498	34	CTGTTTCTTCTGTCTCTGCGGTAAGGCTTGAGTTT	64.43142857	11045	514	544	30	TTTTGTCCTTTTTAGGCTCTGTTGGTGGGAA	60.40322581	12	10	73	83	16
17328	466	500	34	GTTTCTTCTGTCTCTGCGGTAAGGCTTGAGTTTCA	64.43142857	11043	512	542	30	CTTTTTGTCCTTTTTAGGCTCTGTTGGTGGG	61.72580645	12	3	81	84	12
17325	463	497	34	GCTGTTTCTTCTGTCTCTGCGGTAAGGCTTGAGTT	65.60285714	11045	514	544	30	TTTTGTCCTTTTTAGGCTCTGTTGGTGGGAA	60.40322581	12	12	73	85	17
17324	462	496	34	TGCTGTTTCTTCTGTCTCTGCGGTAAGGCTTGAGT	65.60285714	11045	514	544	30	TTTTGTCCTTTTTAGGCTCTGTTGGTGGGAA	60.40322581	12	25	73	98	18
17323	461	495	34	TTGCTGTTTCTTCTGTCTCTGCGGTAAGGCTTGAG	65.60285714	11045	514	544	30	TTTTGTCCTTTTTAGGCTCTGTTGGTGGGAA	60.40322581	12	27	73	100	19
17322	460	494	34	TTTGCTGTTTCTTCTGTCTCTGCGGTAAGGCTTGA	64.43142857	11045	514	544	30	TTTTGTCCTTTTTAGGCTCTGTTGGTGGGAA	60.40322581	12	34	73	107	20
17323	461	495	34	TTGCTGTTTCTTCTGTCTCTGCGGTAAGGCTTGAG	65.60285714	11043	512	542	30	CTTTTTGTCCTTTTTAGGCTCTGTTGGTGGG	61.72580645	12	27	81	108	17
17330	468	502	34	TTCTTCTGTCTCTGCGGTAAGGCTTGAGTTTCATC	64.43142857	11042	511	541	30	TCTTTTTGTCCTTTTTAGGCTCTGTTGGTGG	60.40322581	12	0	116	116	9
17332	470	504	34	CTTCTGTCTCTGCGGTAAGGCTTGAGTTTCATCAG	65.60285714	11042	511	541	30	TCTTTTTGTCCTTTTTAGGCTCTGTTGGTGG	60.40322581	12	0	116	116	7
17333	471	505	34	TTCTGTCTCTGCGGTAAGGCTTGAGTTTCATCAGC	65.60285714	11042	511	541	30	TCTTTTTGTCCTTTTTAGGCTCTGTTGGTGG	60.40322581	12	0	116	116	6
18211	26640	26674	34	GTTGTCTGATTGTCCTCACTGCCGTCTTGTTGACC	66.77428571	12642	26694	26724	30	TCATCTAACCAATCTTCTTCTTGCTCTTCTT	57.75806452	12	32	102	134	20
17331	469	503	34	TCTTCTGTCTCTGCGGTAAGGCTTGAGTTTCATCA	64.43142857	11046	515	545	30	TTTGTCCTTTTTAGGCTCTGTTGGTGGGAAT	60.40322581	12	0	155	155	12
17332	470	504	34	CTTCTGTCTCTGCGGTAAGGCTTGAGTTTCATCAG	65.60285714	11046	515	545	30	TTTGTCCTTTTTAGGCTCTGTTGGTGGGAAT	60.40322581	12	0	155	155	11
17329	467	501	34	TTTCTTCTGTCTCTGCGGTAAGGCTTGAGTTTCAT	63.26	11046	515	545	30	TTTGTCCTTTTTAGGCTCTGTTGGTGGGAAT	60.40322581	12	1	155	156	14
17332	470	504	34	CTTCTGTCTCTGCGGTAAGGCTTGAGTTTCATCAG	65.60285714	11041	510	540	30	TTCTTTTTGTCCTTTTTAGGCTCTGTTGGTG	59.08064516	12	0	158	158	6
17329	467	501	34	TTTCTTCTGTCTCTGCGGTAAGGCTTGAGTTTCAT	63.26	11041	510	540	30	TTCTTTTTGTCCTTTTTAGGCTCTGTTGGTG	59.08064516	12	1	158	159	9
17326	464	498	34	CTGTTTCTTCTGTCTCTGCGGTAAGGCTTGAGTTT	64.43142857	11046	515	545	30	TTTGTCCTTTTTAGGCTCTGTTGGTGGGAAT	60.40322581	12	10	155	165	17
17325	463	497	34	GCTGTTTCTTCTGTCTCTGCGGTAAGGCTTGAGTT	65.60285714	11046	515	545	30	TTTGTCCTTTTTAGGCTCTGTTGGTGGGAAT	60.40322581	12	12	155	167	18
17324	462	496	34	TGCTGTTTCTTCTGTCTCTGCGGTAAGGCTTGAGT	65.60285714	11046	515	545	30	TTTGTCCTTTTTAGGCTCTGTTGGTGGGAAT	60.40322581	12	25	155	180	19
17323	461	495	34	TTGCTGTTTCTTCTGTCTCTGCGGTAAGGCTTGAG	65.60285714	11046	515	545	30	TTTGTCCTTTTTAGGCTCTGTTGGTGGGAAT	60.40322581	12	27	155	182	20
17331	469	503	34	TCTTCTGTCTCTGCGGTAAGGCTTGAGTTTCATCA	64.43142857	11040	509	539	30	CTTCTTTTTGTCCTTTTTAGGCTCTGTTGGT	59.08064516	12	0	182	182	6
17322	460	494	34	TTTGCTGTTTCTTCTGTCTCTGCGGTAAGGCTTGA	64.43142857	11046	515	545	30	TTTGTCCTTTTTAGGCTCTGTTGGTGGGAAT	60.40322581	12	34	155	189	21
17329	467	501	34	TTTCTTCTGTCTCTGCGGTAAGGCTTGAGTTTCAT	63.26	11047	516	546	30	TTGTCCTTTTTAGGCTCTGTTGGTGGGAATG	61.72580645	12	1	189	190	15
18212	26641	26675	34	TTGTCTGATTGTCCTCACTGCCGTCTTGTTGACCA	65.60285714	12643	26695	26725	30	CATCTAACCAATCTTCTTCTTGCTCTTCTTC	59.08064516	12	29	167	196	20
17326	464	498	34	CTGTTTCTTCTGTCTCTGCGGTAAGGCTTGAGTTT	64.43142857	11047	516	546	30	TTGTCCTTTTTAGGCTCTGTTGGTGGGAATG	61.72580645	12	10	189	199	18
17332	470	504	34	CTTCTGTCTCTGCGGTAAGGCTTGAGTTTCATCAG	65.60285714	11039	508	538	30	TCTTCTTTTTGTCCTTTTTAGGCTCTGTTGG	59.08064516	12	0	199	199	4
17325	463	497	34	GCTGTTTCTTCTGTCTCTGCGGTAAGGCTTGAGTT	65.60285714	11047	516	546	30	TTGTCCTTTTTAGGCTCTGTTGGTGGGAATG	61.72580645	12	12	189	201	19
17324	462	496	34	TGCTGTTTCTTCTGTCTCTGCGGTAAGGCTTGAGT	65.60285714	11047	516	546	30	TTGTCCTTTTTAGGCTCTGTTGGTGGGAATG	61.72580645	12	25	189	214	20
17330	468	502	34	TTCTTCTGTCTCTGCGGTAAGGCTTGAGTTTCATC	64.43142857	11037	506	536	30	CTTCTTCTTTTTGTCCTTTTTAGGCTCTGTT	57.75806452	12	0	256	256	4
17328	466	500	34	GTTTCTTCTGTCTCTGCGGTAAGGCTTGAGTTTCA	64.43142857	11036	505	535	30	CCTTCTTCTTTTTGTCCTTTTTAGGCTCTGT	59.08064516	12	3	263	266	5
17324	462	496	34	TGCTGTTTCTTCTGTCTCTGCGGTAAGGCTTGAGT	65.60285714	11036	505	535	30	CCTTCTTCTTTTTGTCCTTTTTAGGCTCTGT	59.08064516	12	25	263	288	9
17321	459	493	34	GTTTGCTGTTTCTTCTGTCTCTGCGGTAAGGCTTG	65.60285714	11036	505	535	30	CCTTCTTCTTTTTGTCCTTTTTAGGCTCTGT	59.08064516	12	34	263	297	12
17330	468	502	34	TTCTTCTGTCTCTGCGGTAAGGCTTGAGTTTCATC	64.43142857	11048	517	547	30	TGTCCTTTTTAGGCTCTGTTGGTGGGAATGT	61.72580645	12	0	5520	5520	15
17332	470	504	34	CTTCTGTCTCTGCGGTAAGGCTTGAGTTTCATCAG	65.60285714	11048	517	547	30	TGTCCTTTTTAGGCTCTGTTGGTGGGAATGT	61.72580645	12	0	5520	5520	13
17333	471	505	34	TTCTGTCTCTGCGGTAAGGCTTGAGTTTCATCAGC	65.60285714	11048	517	547	30	TGTCCTTTTTAGGCTCTGTTGGTGGGAATGT	61.72580645	12	0	5520	5520	12
17326	464	498	34	CTGTTTCTTCTGTCTCTGCGGTAAGGCTTGAGTTT	64.43142857	11048	517	547	30	TGTCCTTTTTAGGCTCTGTTGGTGGGAATGT	61.72580645	12	10	5520	5530	19
17325	463	497	34	GCTGTTTCTTCTGTCTCTGCGGTAAGGCTTGAGTT	65.60285714	11048	517	547	30	TGTCCTTTTTAGGCTCTGTTGGTGGGAATGT	61.72580645	12	12	5520	5532	20
17331	469	503	34	TCTTCTGTCTCTGCGGTAAGGCTTGAGTTTCATCA	64.43142857	11050	519	549	30	TCCTTTTTAGGCTCTGTTGGTGGGAATGTTT	60.40322581	12	0	5542	5542	16
17333	471	505	34	TTCTGTCTCTGCGGTAAGGCTTGAGTTTCATCAGC	65.60285714	11049	518	548	30	GTCCTTTTTAGGCTCTGTTGGTGGGAATGTT	61.72580645	12	0	5543	5543	13
17328	466	500	34	GTTTCTTCTGTCTCTGCGGTAAGGCTTGAGTTTCA	64.43142857	11050	519	549	30	TCCTTTTTAGGCTCTGTTGGTGGGAATGTTT	60.40322581	12	3	5542	5545	19
17327	465	499	34	TGTTTCTTCTGTCTCTGCGGTAAGGCTTGAGTTTC	64.43142857	11050	519	549	30	TCCTTTTTAGGCTCTGTTGGTGGGAATGTTT	60.40322581	12	4	5542	5546	20
17327	465	499	34	TGTTTCTTCTGTCTCTGCGGTAAGGCTTGAGTTTC	64.43142857	11049	518	548	30	GTCCTTTTTAGGCTCTGTTGGTGGGAATGTT	61.72580645	12	4	5543	5547	19
17329	467	501	34	TTTCTTCTGTCTCTGCGGTAAGGCTTGAGTTTCAT	63.26	11051	520	550	30	CCTTTTTAGGCTCTGTTGGTGGGAATGTTTT	60.40322581	12	1	5550	5551	19
17326	464	498	34	CTGTTTCTTCTGTCTCTGCGGTAAGGCTTGAGTTT	64.43142857	11050	519	549	30	TCCTTTTTAGGCTCTGTTGGTGGGAATGTTT	60.40322581	12	10	5542	5552	21
17326	464	498	34	CTGTTTCTTCTGTCTCTGCGGTAAGGCTTGAGTTT	64.43142857	11049	518	548	30	GTCCTTTTTAGGCTCTGTTGGTGGGAATGTT	61.72580645	12	10	5543	5553	20
17325	463	497	34	GCTGTTTCTTCTGTCTCTGCGGTAAGGCTTGAGTT	65.60285714	11050	519	549	30	TCCTTTTTAGGCTCTGTTGGTGGGAATGTTT	60.40322581	12	12	5542	5554	22
17331	469	503	34	TCTTCTGTCTCTGCGGTAAGGCTTGAGTTTCATCA	64.43142857	11054	523	553	30	TTTTAGGCTCTGTTGGTGGGAATGTTTTGTA	59.08064516	12	0	5554	5554	20
17328	466	500	34	GTTTCTTCTGTCTCTGCGGTAAGGCTTGAGTTTCA	64.43142857	11054	523	553	30	TTTTAGGCTCTGTTGGTGGGAATGTTTTGTA	59.08064516	12	3	5554	5557	23
17330	468	502	34	TTCTTCTGTCTCTGCGGTAAGGCTTGAGTTTCATC	64.43142857	11052	521	551	30	CTTTTTAGGCTCTGTTGGTGGGAATGTTTTG	60.40322581	12	0	5557	5557	19
17328	466	500	34	GTTTCTTCTGTCTCTGCGGTAAGGCTTGAGTTTCA	64.43142857	11053	522	552	30	TTTTTAGGCTCTGTTGGTGGGAATGTTTTGT	59.08064516	12	3	5555	5558	22
17326	464	498	34	CTGTTTCTTCTGTCTCTGCGGTAAGGCTTGAGTTT	64.43142857	11051	520	550	30	CCTTTTTAGGCTCTGTTGGTGGGAATGTTTT	60.40322581	12	10	5550	5560	22
17331	469	503	34	TCTTCTGTCTCTGCGGTAAGGCTTGAGTTTCATCA	64.43142857	11057	526	556	30	TAGGCTCTGTTGGTGGGAATGTTTTGTATGC	61.72580645	12	0	5561	5561	23
17329	467	501	34	TTTCTTCTGTCTCTGCGGTAAGGCTTGAGTTTCAT	63.26	11055	524	554	30	TTTAGGCTCTGTTGGTGGGAATGTTTTGTAT	59.08064516	12	1	5563	5564	23
17328	466	500	34	GTTTCTTCTGTCTCTGCGGTAAGGCTTGAGTTTCA	64.43142857	11055	524	554	30	TTTAGGCTCTGTTGGTGGGAATGTTTTGTAT	59.08064516	12	3	5563	5566	24
17323	461	495	34	TTGCTGTTTCTTCTGTCTCTGCGGTAAGGCTTGAG	65.60285714	11050	519	549	30	TCCTTTTTAGGCTCTGTTGGTGGGAATGTTT	60.40322581	12	27	5542	5569	24
17324	462	496	34	TGCTGTTTCTTCTGTCTCTGCGGTAAGGCTTGAGT	65.60285714	11051	520	550	30	CCTTTTTAGGCTCTGTTGGTGGGAATGTTTT	60.40322581	12	25	5550	5575	24
17322	460	494	34	TTTGCTGTTTCTTCTGTCTCTGCGGTAAGGCTTGA	64.43142857	11050	519	549	30	TCCTTTTTAGGCTCTGTTGGTGGGAATGTTT	60.40322581	12	34	5542	5576	25
17322	460	494	34	TTTGCTGTTTCTTCTGTCTCTGCGGTAAGGCTTGA	64.43142857	11049	518	548	30	GTCCTTTTTAGGCTCTGTTGGTGGGAATGTT	61.72580645	12	34	5543	5577	24
17334	489	523	34	GCTTGAGTTTCATCAGCCTTCTTCTTTTTGTCCTT	62.08857143	11059	528	558	30	GGCTCTGTTGGTGGGAATGTTTTGTATGCGT	63.0483871	12	40	5558	5598	5
17334	489	523	34	GCTTGAGTTTCATCAGCCTTCTTCTTTTTGTCCTT	62.08857143	11056	525	555	30	TTAGGCTCTGTTGGTGGGAATGTTTTGTATG	60.40322581	12	40	5561	5601	2
17334	489	523	34	GCTTGAGTTTCATCAGCCTTCTTCTTTTTGTCCTT	62.08857143	11057	526	556	30	TAGGCTCTGTTGGTGGGAATGTTTTGTATGC	61.72580645	12	40	5561	5601	3
17334	489	523	34	GCTTGAGTTTCATCAGCCTTCTTCTTTTTGTCCTT	62.08857143	11058	527	557	30	AGGCTCTGTTGGTGGGAATGTTTTGTATGCG	63.0483871	12	40	5561	5601	4
17334	489	523	34	GCTTGAGTTTCATCAGCCTTCTTCTTTTTGTCCTT	62.08857143	11055	524	554	30	TTTAGGCTCTGTTGGTGGGAATGTTTTGTAT	59.08064516	12	40	5563	5603	1
17335	490	524	34	CTTGAGTTTCATCAGCCTTCTTCTTTTTGTCCTTT	60.91714286	11056	525	555	30	TTAGGCTCTGTTGGTGGGAATGTTTTGTATG	60.40322581	12	47	5561	5608	1
17335	490	524	34	CTTGAGTTTCATCAGCCTTCTTCTTTTTGTCCTTT	60.91714286	11057	526	556	30	TAGGCTCTGTTGGTGGGAATGTTTTGTATGC	61.72580645	12	47	5561	5608	2
17335	490	524	34	CTTGAGTTTCATCAGCCTTCTTCTTTTTGTCCTTT	60.91714286	11058	527	557	30	AGGCTCTGTTGGTGGGAATGTTTTGTATGCG	63.0483871	12	47	5561	5608	3
17336	491	525	34	TTGAGTTTCATCAGCCTTCTTCTTTTTGTCCTTTT	59.74571429	11057	526	556	30	TAGGCTCTGTTGGTGGGAATGTTTTGTATGC	61.72580645	12	62	5561	5623	1
17336	491	525	34	TTGAGTTTCATCAGCCTTCTTCTTTTTGTCCTTTT	59.74571429	11058	527	557	30	AGGCTCTGTTGGTGGGAATGTTTTGTATGCG	63.0483871	12	62	5561	5623	2
17339	494	528	34	AGTTTCATCAGCCTTCTTCTTTTTGTCCTTTTTAG	59.74571429	11063	532	562	30	CTGTTGGTGGGAATGTTTTGTATGCGTCAAT	60.40322581	12	104	5532	5636	4
17338	493	527	34	GAGTTTCATCAGCCTTCTTCTTTTTGTCCTTTTTA	59.74571429	11061	530	560	30	CTCTGTTGGTGGGAATGTTTTGTATGCGTCA	61.72580645	12	101	5553	5654	3
17993	18767	18801	34	AAAAGCAGACATAGCAATAATACCCATAGCAAAAG	59.74571429	13975	18817	18848	31	CATACAAAAAAAAGAACAAAGACCATTGAGTA	55.41875	12	14	4	18	16
17924	18189	18223	34	GTAGAAACTAAGTAATCATAAACACCAAGAGTCAG	59.74571429	13921	18224	18255	31	TCTAAAGTAGCGGTTGAGTAAACAAAAGAGGC	60.54375	12	11	19	30	1
17550	4166	4200	34	GCAAGAAGTAGACTAAAGCATAAAGATAGAGAAAA	58.57428571	13299	4217	4248	31	CAGCAACGAGCAAAAGGTGTGAGTAAACTGTT	61.825	12	33	19	52	17
17331	469	503	34	TCTTCTGTCTCTGCGGTAAGGCTTGAGTTTCATCA	64.43142857	12969	513	544	31	TTTTTGTCCTTTTTAGGCTCTGTTGGTGGGAA	60.54375	12	0	82	82	10
17329	467	501	34	TTTCTTCTGTCTCTGCGGTAAGGCTTGAGTTTCAT	63.26	12969	513	544	31	TTTTTGTCCTTTTTAGGCTCTGTTGGTGGGAA	60.54375	12	1	82	83	12
17328	466	500	34	GTTTCTTCTGTCTCTGCGGTAAGGCTTGAGTTTCA	64.43142857	12968	512	543	31	CTTTTTGTCCTTTTTAGGCTCTGTTGGTGGGA	61.825	12	3	82	85	12
17328	466	500	34	GTTTCTTCTGTCTCTGCGGTAAGGCTTGAGTTTCA	64.43142857	12969	513	544	31	TTTTTGTCCTTTTTAGGCTCTGTTGGTGGGAA	60.54375	12	3	82	85	13
17327	465	499	34	TGTTTCTTCTGTCTCTGCGGTAAGGCTTGAGTTTC	64.43142857	12969	513	544	31	TTTTTGTCCTTTTTAGGCTCTGTTGGTGGGAA	60.54375	12	4	82	86	14
17326	464	498	34	CTGTTTCTTCTGTCTCTGCGGTAAGGCTTGAGTTT	64.43142857	12969	513	544	31	TTTTTGTCCTTTTTAGGCTCTGTTGGTGGGAA	60.54375	12	10	82	92	15
17325	463	497	34	GCTGTTTCTTCTGTCTCTGCGGTAAGGCTTGAGTT	65.60285714	12969	513	544	31	TTTTTGTCCTTTTTAGGCTCTGTTGGTGGGAA	60.54375	12	12	82	94	16
17324	462	496	34	TGCTGTTTCTTCTGTCTCTGCGGTAAGGCTTGAGT	65.60285714	12969	513	544	31	TTTTTGTCCTTTTTAGGCTCTGTTGGTGGGAA	60.54375	12	25	82	107	17
17323	461	495	34	TTGCTGTTTCTTCTGTCTCTGCGGTAAGGCTTGAG	65.60285714	12968	512	543	31	CTTTTTGTCCTTTTTAGGCTCTGTTGGTGGGA	61.825	12	27	82	109	17
17323	461	495	34	TTGCTGTTTCTTCTGTCTCTGCGGTAAGGCTTGAG	65.60285714	12969	513	544	31	TTTTTGTCCTTTTTAGGCTCTGTTGGTGGGAA	60.54375	12	27	82	109	18
17322	460	494	34	TTTGCTGTTTCTTCTGTCTCTGCGGTAAGGCTTGA	64.43142857	12969	513	544	31	TTTTTGTCCTTTTTAGGCTCTGTTGGTGGGAA	60.54375	12	34	82	116	19
17330	468	502	34	TTCTTCTGTCTCTGCGGTAAGGCTTGAGTTTCATC	64.43142857	12967	511	542	31	TCTTTTTGTCCTTTTTAGGCTCTGTTGGTGGG	61.825	12	0	123	123	9
17332	470	504	34	CTTCTGTCTCTGCGGTAAGGCTTGAGTTTCATCAG	65.60285714	12967	511	542	31	TCTTTTTGTCCTTTTTAGGCTCTGTTGGTGGG	61.825	12	0	123	123	7
17333	471	505	34	TTCTGTCTCTGCGGTAAGGCTTGAGTTTCATCAGC	65.60285714	12967	511	542	31	TCTTTTTGTCCTTTTTAGGCTCTGTTGGTGGG	61.825	12	0	123	123	6
17332	470	504	34	CTTCTGTCTCTGCGGTAAGGCTTGAGTTTCATCAG	65.60285714	12966	510	541	31	TTCTTTTTGTCCTTTTTAGGCTCTGTTGGTGG	60.54375	12	0	159	159	6
17329	467	501	34	TTTCTTCTGTCTCTGCGGTAAGGCTTGAGTTTCAT	63.26	12966	510	541	31	TTCTTTTTGTCCTTTTTAGGCTCTGTTGGTGG	60.54375	12	1	159	160	9
17330	468	502	34	TTCTTCTGTCTCTGCGGTAAGGCTTGAGTTTCATC	64.43142857	12970	514	545	31	TTTTGTCCTTTTTAGGCTCTGTTGGTGGGAAT	60.54375	12	0	167	167	12
17331	469	503	34	TCTTCTGTCTCTGCGGTAAGGCTTGAGTTTCATCA	64.43142857	12970	514	545	31	TTTTGTCCTTTTTAGGCTCTGTTGGTGGGAAT	60.54375	12	0	167	167	11
17332	470	504	34	CTTCTGTCTCTGCGGTAAGGCTTGAGTTTCATCAG	65.60285714	12970	514	545	31	TTTTGTCCTTTTTAGGCTCTGTTGGTGGGAAT	60.54375	12	0	167	167	10
17329	467	501	34	TTTCTTCTGTCTCTGCGGTAAGGCTTGAGTTTCAT	63.26	12970	514	545	31	TTTTGTCCTTTTTAGGCTCTGTTGGTGGGAAT	60.54375	12	1	167	168	13
17328	466	500	34	GTTTCTTCTGTCTCTGCGGTAAGGCTTGAGTTTCA	64.43142857	12970	514	545	31	TTTTGTCCTTTTTAGGCTCTGTTGGTGGGAAT	60.54375	12	3	167	170	14
17327	465	499	34	TGTTTCTTCTGTCTCTGCGGTAAGGCTTGAGTTTC	64.43142857	12970	514	545	31	TTTTGTCCTTTTTAGGCTCTGTTGGTGGGAAT	60.54375	12	4	167	171	15
17326	464	498	34	CTGTTTCTTCTGTCTCTGCGGTAAGGCTTGAGTTT	64.43142857	12970	514	545	31	TTTTGTCCTTTTTAGGCTCTGTTGGTGGGAAT	60.54375	12	10	167	177	16
17325	463	497	34	GCTGTTTCTTCTGTCTCTGCGGTAAGGCTTGAGTT	65.60285714	12970	514	545	31	TTTTGTCCTTTTTAGGCTCTGTTGGTGGGAAT	60.54375	12	12	167	179	17
17331	469	503	34	TCTTCTGTCTCTGCGGTAAGGCTTGAGTTTCATCA	64.43142857	12965	509	540	31	CTTCTTTTTGTCCTTTTTAGGCTCTGTTGGTG	60.54375	12	0	183	183	6
17331	469	503	34	TCTTCTGTCTCTGCGGTAAGGCTTGAGTTTCATCA	64.43142857	12971	515	546	31	TTTGTCCTTTTTAGGCTCTGTTGGTGGGAATG	61.825	12	0	191	191	12
17332	470	504	34	CTTCTGTCTCTGCGGTAAGGCTTGAGTTTCATCAG	65.60285714	12971	515	546	31	TTTGTCCTTTTTAGGCTCTGTTGGTGGGAATG	61.825	12	0	191	191	11
17324	462	496	34	TGCTGTTTCTTCTGTCTCTGCGGTAAGGCTTGAGT	65.60285714	12970	514	545	31	TTTTGTCCTTTTTAGGCTCTGTTGGTGGGAAT	60.54375	12	25	167	192	18
17323	461	495	34	TTGCTGTTTCTTCTGTCTCTGCGGTAAGGCTTGAG	65.60285714	12970	514	545	31	TTTTGTCCTTTTTAGGCTCTGTTGGTGGGAAT	60.54375	12	27	167	194	19
17328	466	500	34	GTTTCTTCTGTCTCTGCGGTAAGGCTTGAGTTTCA	64.43142857	12971	515	546	31	TTTGTCCTTTTTAGGCTCTGTTGGTGGGAATG	61.825	12	3	191	194	15
17322	460	494	34	TTTGCTGTTTCTTCTGTCTCTGCGGTAAGGCTTGA	64.43142857	12970	514	545	31	TTTTGTCCTTTTTAGGCTCTGTTGGTGGGAAT	60.54375	12	34	167	201	20
17326	464	498	34	CTGTTTCTTCTGTCTCTGCGGTAAGGCTTGAGTTT	64.43142857	12971	515	546	31	TTTGTCCTTTTTAGGCTCTGTTGGTGGGAATG	61.825	12	10	191	201	17
18211	26640	26674	34	GTTGTCTGATTGTCCTCACTGCCGTCTTGTTGACC	66.77428571	14362	26694	26725	31	TCATCTAACCAATCTTCTTCTTGCTCTTCTTC	59.2625	12	32	169	201	20
17332	470	504	34	CTTCTGTCTCTGCGGTAAGGCTTGAGTTTCATCAG	65.60285714	12964	508	539	31	TCTTCTTTTTGTCCTTTTTAGGCTCTGTTGGT	59.2625	12	0	202	202	4
17325	463	497	34	GCTGTTTCTTCTGTCTCTGCGGTAAGGCTTGAGTT	65.60285714	12971	515	546	31	TTTGTCCTTTTTAGGCTCTGTTGGTGGGAATG	61.825	12	12	191	203	18
18212	26641	26675	34	TTGTCTGATTGTCCTCACTGCCGTCTTGTTGACCA	65.60285714	14363	26695	26726	31	CATCTAACCAATCTTCTTCTTGCTCTTCTTCA	59.2625	12	29	183	212	20
17324	462	496	34	TGCTGTTTCTTCTGTCTCTGCGGTAAGGCTTGAGT	65.60285714	12971	515	546	31	TTTGTCCTTTTTAGGCTCTGTTGGTGGGAATG	61.825	12	25	191	216	19
17323	461	495	34	TTGCTGTTTCTTCTGTCTCTGCGGTAAGGCTTGAG	65.60285714	12971	515	546	31	TTTGTCCTTTTTAGGCTCTGTTGGTGGGAATG	61.825	12	27	191	218	20
17322	460	494	34	TTTGCTGTTTCTTCTGTCTCTGCGGTAAGGCTTGA	64.43142857	12971	515	546	31	TTTGTCCTTTTTAGGCTCTGTTGGTGGGAATG	61.825	12	34	191	225	21
17330	468	502	34	TTCTTCTGTCTCTGCGGTAAGGCTTGAGTTTCATC	64.43142857	12962	506	537	31	CTTCTTCTTTTTGTCCTTTTTAGGCTCTGTTG	59.2625	12	0	257	257	4
17328	466	500	34	GTTTCTTCTGTCTCTGCGGTAAGGCTTGAGTTTCA	64.43142857	12961	505	536	31	CCTTCTTCTTTTTGTCCTTTTTAGGCTCTGTT	59.2625	12	3	268	271	5
17324	462	496	34	TGCTGTTTCTTCTGTCTCTGCGGTAAGGCTTGAGT	65.60285714	12961	505	536	31	CCTTCTTCTTTTTGTCCTTTTTAGGCTCTGTT	59.2625	12	25	268	293	9
17321	459	493	34	GTTTGCTGTTTCTTCTGTCTCTGCGGTAAGGCTTG	65.60285714	12961	505	536	31	CCTTCTTCTTTTTGTCCTTTTTAGGCTCTGTT	59.2625	12	34	268	302	12
17320	458	492	34	AGTTTGCTGTTTCTTCTGTCTCTGCGGTAAGGCTT	64.43142857	12961	505	536	31	CCTTCTTCTTTTTGTCCTTTTTAGGCTCTGTT	59.2625	12	42	268	310	13
17319	457	491	34	CAGTTTGCTGTTTCTTCTGTCTCTGCGGTAAGGCT	65.60285714	12961	505	536	31	CCTTCTTCTTTTTGTCCTTTTTAGGCTCTGTT	59.2625	12	43	268	311	14
17329	467	501	34	TTTCTTCTGTCTCTGCGGTAAGGCTTGAGTTTCAT	63.26	12972	516	547	31	TTGTCCTTTTTAGGCTCTGTTGGTGGGAATGT	61.825	12	1	5527	5528	15
17326	464	498	34	CTGTTTCTTCTGTCTCTGCGGTAAGGCTTGAGTTT	64.43142857	12972	516	547	31	TTGTCCTTTTTAGGCTCTGTTGGTGGGAATGT	61.825	12	10	5527	5537	18
17325	463	497	34	GCTGTTTCTTCTGTCTCTGCGGTAAGGCTTGAGTT	65.60285714	12972	516	547	31	TTGTCCTTTTTAGGCTCTGTTGGTGGGAATGT	61.825	12	12	5527	5539	19
17333	471	505	34	TTCTGTCTCTGCGGTAAGGCTTGAGTTTCATCAGC	65.60285714	12974	518	549	31	GTCCTTTTTAGGCTCTGTTGGTGGGAATGTTT	61.825	12	0	5544	5544	13
17330	468	502	34	TTCTTCTGTCTCTGCGGTAAGGCTTGAGTTTCATC	64.43142857	12973	517	548	31	TGTCCTTTTTAGGCTCTGTTGGTGGGAATGTT	61.825	12	0	5546	5546	15
17332	470	504	34	CTTCTGTCTCTGCGGTAAGGCTTGAGTTTCATCAG	65.60285714	12973	517	548	31	TGTCCTTTTTAGGCTCTGTTGGTGGGAATGTT	61.825	12	0	5546	5546	13
17333	471	505	34	TTCTGTCTCTGCGGTAAGGCTTGAGTTTCATCAGC	65.60285714	12973	517	548	31	TGTCCTTTTTAGGCTCTGTTGGTGGGAATGTT	61.825	12	0	5546	5546	12
17327	465	499	34	TGTTTCTTCTGTCTCTGCGGTAAGGCTTGAGTTTC	64.43142857	12974	518	549	31	GTCCTTTTTAGGCTCTGTTGGTGGGAATGTTT	61.825	12	4	5544	5548	19
17331	469	503	34	TCTTCTGTCTCTGCGGTAAGGCTTGAGTTTCATCA	64.43142857	12975	519	550	31	TCCTTTTTAGGCTCTGTTGGTGGGAATGTTTT	60.54375	12	0	5550	5550	16
17324	462	496	34	TGCTGTTTCTTCTGTCTCTGCGGTAAGGCTTGAGT	65.60285714	12972	516	547	31	TTGTCCTTTTTAGGCTCTGTTGGTGGGAATGT	61.825	12	25	5527	5552	20
17328	466	500	34	GTTTCTTCTGTCTCTGCGGTAAGGCTTGAGTTTCA	64.43142857	12975	519	550	31	TCCTTTTTAGGCTCTGTTGGTGGGAATGTTTT	60.54375	12	3	5550	5553	19
17326	464	498	34	CTGTTTCTTCTGTCTCTGCGGTAAGGCTTGAGTTT	64.43142857	12974	518	549	31	GTCCTTTTTAGGCTCTGTTGGTGGGAATGTTT	61.825	12	10	5544	5554	20
17327	465	499	34	TGTTTCTTCTGTCTCTGCGGTAAGGCTTGAGTTTC	64.43142857	12975	519	550	31	TCCTTTTTAGGCTCTGTTGGTGGGAATGTTTT	60.54375	12	4	5550	5554	20
17326	464	498	34	CTGTTTCTTCTGTCTCTGCGGTAAGGCTTGAGTTT	64.43142857	12973	517	548	31	TGTCCTTTTTAGGCTCTGTTGGTGGGAATGTT	61.825	12	10	5546	5556	19
17325	463	497	34	GCTGTTTCTTCTGTCTCTGCGGTAAGGCTTGAGTT	65.60285714	12973	517	548	31	TGTCCTTTTTAGGCTCTGTTGGTGGGAATGTT	61.825	12	12	5546	5558	20
17326	464	498	34	CTGTTTCTTCTGTCTCTGCGGTAAGGCTTGAGTTT	64.43142857	12975	519	550	31	TCCTTTTTAGGCTCTGTTGGTGGGAATGTTTT	60.54375	12	10	5550	5560	21
17330	468	502	34	TTCTTCTGTCTCTGCGGTAAGGCTTGAGTTTCATC	64.43142857	12977	521	552	31	CTTTTTAGGCTCTGTTGGTGGGAATGTTTTGT	60.54375	12	0	5560	5560	19
17329	467	501	34	TTTCTTCTGTCTCTGCGGTAAGGCTTGAGTTTCAT	63.26	12976	520	551	31	CCTTTTTAGGCTCTGTTGGTGGGAATGTTTTG	61.825	12	1	5560	5561	19
17331	469	503	34	TCTTCTGTCTCTGCGGTAAGGCTTGAGTTTCATCA	64.43142857	12982	526	557	31	TAGGCTCTGTTGGTGGGAATGTTTTGTATGCG	63.10625	12	0	5561	5561	23
17325	463	497	34	GCTGTTTCTTCTGTCTCTGCGGTAAGGCTTGAGTT	65.60285714	12975	519	550	31	TCCTTTTTAGGCTCTGTTGGTGGGAATGTTTT	60.54375	12	12	5550	5562	22
17328	466	500	34	GTTTCTTCTGTCTCTGCGGTAAGGCTTGAGTTTCA	64.43142857	12979	523	554	31	TTTTAGGCTCTGTTGGTGGGAATGTTTTGTAT	59.2625	12	3	5567	5570	23
17323	461	495	34	TTGCTGTTTCTTCTGTCTCTGCGGTAAGGCTTGAG	65.60285714	12975	519	550	31	TCCTTTTTAGGCTCTGTTGGTGGGAATGTTTT	60.54375	12	27	5550	5577	24
17322	460	494	34	TTTGCTGTTTCTTCTGTCTCTGCGGTAAGGCTTGA	64.43142857	12974	518	549	31	GTCCTTTTTAGGCTCTGTTGGTGGGAATGTTT	61.825	12	34	5544	5578	24
17322	460	494	34	TTTGCTGTTTCTTCTGTCTCTGCGGTAAGGCTTGA	64.43142857	12975	519	550	31	TCCTTTTTAGGCTCTGTTGGTGGGAATGTTTT	60.54375	12	34	5550	5584	25
17324	462	496	34	TGCTGTTTCTTCTGTCTCTGCGGTAAGGCTTGAGT	65.60285714	12976	520	551	31	CCTTTTTAGGCTCTGTTGGTGGGAATGTTTTG	61.825	12	25	5560	5585	24
17334	489	523	34	GCTTGAGTTTCATCAGCCTTCTTCTTTTTGTCCTT	62.08857143	12984	528	559	31	GGCTCTGTTGGTGGGAATGTTTTGTATGCGTC	64.3875	12	40	5558	5598	5
17334	489	523	34	GCTTGAGTTTCATCAGCCTTCTTCTTTTTGTCCTT	62.08857143	12982	526	557	31	TAGGCTCTGTTGGTGGGAATGTTTTGTATGCG	63.10625	12	40	5561	5601	3
17334	489	523	34	GCTTGAGTTTCATCAGCCTTCTTCTTTTTGTCCTT	62.08857143	12983	527	558	31	AGGCTCTGTTGGTGGGAATGTTTTGTATGCGT	63.10625	12	40	5561	5601	4
17334	489	523	34	GCTTGAGTTTCATCAGCCTTCTTCTTTTTGTCCTT	62.08857143	12981	525	556	31	TTAGGCTCTGTTGGTGGGAATGTTTTGTATGC	61.825	12	40	5563	5603	2
17334	489	523	34	GCTTGAGTTTCATCAGCCTTCTTCTTTTTGTCCTT	62.08857143	12980	524	555	31	TTTAGGCTCTGTTGGTGGGAATGTTTTGTATG	60.54375	12	40	5564	5604	1
17335	490	524	34	CTTGAGTTTCATCAGCCTTCTTCTTTTTGTCCTTT	60.91714286	12982	526	557	31	TAGGCTCTGTTGGTGGGAATGTTTTGTATGCG	63.10625	12	47	5561	5608	2
17335	490	524	34	CTTGAGTTTCATCAGCCTTCTTCTTTTTGTCCTTT	60.91714286	12983	527	558	31	AGGCTCTGTTGGTGGGAATGTTTTGTATGCGT	63.10625	12	47	5561	5608	3
17335	490	524	34	CTTGAGTTTCATCAGCCTTCTTCTTTTTGTCCTTT	60.91714286	12981	525	556	31	TTAGGCTCTGTTGGTGGGAATGTTTTGTATGC	61.825	12	47	5563	5610	1
17336	491	525	34	TTGAGTTTCATCAGCCTTCTTCTTTTTGTCCTTTT	59.74571429	12982	526	557	31	TAGGCTCTGTTGGTGGGAATGTTTTGTATGCG	63.10625	12	62	5561	5623	1
17336	491	525	34	TTGAGTTTCATCAGCCTTCTTCTTTTTGTCCTTTT	59.74571429	12983	527	558	31	AGGCTCTGTTGGTGGGAATGTTTTGTATGCGT	63.10625	12	62	5561	5623	2
17339	494	528	34	AGTTTCATCAGCCTTCTTCTTTTTGTCCTTTTTAG	59.74571429	12988	532	563	31	CTGTTGGTGGGAATGTTTTGTATGCGTCAATA	60.54375	12	104	5532	5636	4
17338	493	527	34	GAGTTTCATCAGCCTTCTTCTTTTTGTCCTTTTTA	59.74571429	12986	530	561	31	CTCTGTTGGTGGGAATGTTTTGTATGCGTCAA	61.825	12	101	5553	5654	3
17550	4166	4200	34	GCAAGAAGTAGACTAAAGCATAAAGATAGAGAAAA	58.57428571	14938	4217	4249	32	CAGCAACGAGCAAAAGGTGTGAGTAAACTGTTA	61.91818182	12	33	20	53	17
17328	466	500	34	GTTTCTTCTGTCTCTGCGGTAAGGCTTGAGTTTCA	64.43142857	14649	512	544	32	CTTTTTGTCCTTTTTAGGCTCTGTTGGTGGGAA	61.91818182	12	3	105	108	12
17327	465	499	34	TGTTTCTTCTGTCTCTGCGGTAAGGCTTGAGTTTC	64.43142857	14649	512	544	32	CTTTTTGTCCTTTTTAGGCTCTGTTGGTGGGAA	61.91818182	12	4	105	109	13
17326	464	498	34	CTGTTTCTTCTGTCTCTGCGGTAAGGCTTGAGTTT	64.43142857	14649	512	544	32	CTTTTTGTCCTTTTTAGGCTCTGTTGGTGGGAA	61.91818182	12	10	105	115	14
17325	463	497	34	GCTGTTTCTTCTGTCTCTGCGGTAAGGCTTGAGTT	65.60285714	14649	512	544	32	CTTTTTGTCCTTTTTAGGCTCTGTTGGTGGGAA	61.91818182	12	12	105	117	15
17330	468	502	34	TTCTTCTGTCTCTGCGGTAAGGCTTGAGTTTCATC	64.43142857	14648	511	543	32	TCTTTTTGTCCTTTTTAGGCTCTGTTGGTGGGA	61.91818182	12	0	124	124	9
17332	470	504	34	CTTCTGTCTCTGCGGTAAGGCTTGAGTTTCATCAG	65.60285714	14648	511	543	32	TCTTTTTGTCCTTTTTAGGCTCTGTTGGTGGGA	61.91818182	12	0	124	124	7
17333	471	505	34	TTCTGTCTCTGCGGTAAGGCTTGAGTTTCATCAGC	65.60285714	14648	511	543	32	TCTTTTTGTCCTTTTTAGGCTCTGTTGGTGGGA	61.91818182	12	0	124	124	6
17324	462	496	34	TGCTGTTTCTTCTGTCTCTGCGGTAAGGCTTGAGT	65.60285714	14649	512	544	32	CTTTTTGTCCTTTTTAGGCTCTGTTGGTGGGAA	61.91818182	12	25	105	130	16
17323	461	495	34	TTGCTGTTTCTTCTGTCTCTGCGGTAAGGCTTGAG	65.60285714	14649	512	544	32	CTTTTTGTCCTTTTTAGGCTCTGTTGGTGGGAA	61.91818182	12	27	105	132	17
17322	460	494	34	TTTGCTGTTTCTTCTGTCTCTGCGGTAAGGCTTGA	64.43142857	14649	512	544	32	CTTTTTGTCCTTTTTAGGCTCTGTTGGTGGGAA	61.91818182	12	34	105	139	18
17332	470	504	34	CTTCTGTCTCTGCGGTAAGGCTTGAGTTTCATCAG	65.60285714	14647	510	542	32	TTCTTTTTGTCCTTTTTAGGCTCTGTTGGTGGG	61.91818182	12	0	166	166	6
17329	467	501	34	TTTCTTCTGTCTCTGCGGTAAGGCTTGAGTTTCAT	63.26	14647	510	542	32	TTCTTTTTGTCCTTTTTAGGCTCTGTTGGTGGG	61.91818182	12	1	166	167	9
17331	469	503	34	TCTTCTGTCTCTGCGGTAAGGCTTGAGTTTCATCA	64.43142857	14650	513	545	32	TTTTTGTCCTTTTTAGGCTCTGTTGGTGGGAAT	60.67575758	12	0	176	176	10
17329	467	501	34	TTTCTTCTGTCTCTGCGGTAAGGCTTGAGTTTCAT	63.26	14650	513	545	32	TTTTTGTCCTTTTTAGGCTCTGTTGGTGGGAAT	60.67575758	12	1	176	177	12
17328	466	500	34	GTTTCTTCTGTCTCTGCGGTAAGGCTTGAGTTTCA	64.43142857	14650	513	545	32	TTTTTGTCCTTTTTAGGCTCTGTTGGTGGGAAT	60.67575758	12	3	176	179	13
17327	465	499	34	TGTTTCTTCTGTCTCTGCGGTAAGGCTTGAGTTTC	64.43142857	14650	513	545	32	TTTTTGTCCTTTTTAGGCTCTGTTGGTGGGAAT	60.67575758	12	4	176	180	14
17331	469	503	34	TCTTCTGTCTCTGCGGTAAGGCTTGAGTTTCATCA	64.43142857	14646	509	541	32	CTTCTTTTTGTCCTTTTTAGGCTCTGTTGGTGG	61.91818182	12	0	184	184	6
17326	464	498	34	CTGTTTCTTCTGTCTCTGCGGTAAGGCTTGAGTTT	64.43142857	14650	513	545	32	TTTTTGTCCTTTTTAGGCTCTGTTGGTGGGAAT	60.67575758	12	10	176	186	15
17325	463	497	34	GCTGTTTCTTCTGTCTCTGCGGTAAGGCTTGAGTT	65.60285714	14650	513	545	32	TTTTTGTCCTTTTTAGGCTCTGTTGGTGGGAAT	60.67575758	12	12	176	188	16
17324	462	496	34	TGCTGTTTCTTCTGTCTCTGCGGTAAGGCTTGAGT	65.60285714	14650	513	545	32	TTTTTGTCCTTTTTAGGCTCTGTTGGTGGGAAT	60.67575758	12	25	176	201	17
17323	461	495	34	TTGCTGTTTCTTCTGTCTCTGCGGTAAGGCTTGAG	65.60285714	14650	513	545	32	TTTTTGTCCTTTTTAGGCTCTGTTGGTGGGAAT	60.67575758	12	27	176	203	18
17330	468	502	34	TTCTTCTGTCTCTGCGGTAAGGCTTGAGTTTCATC	64.43142857	14651	514	546	32	TTTTGTCCTTTTTAGGCTCTGTTGGTGGGAATG	61.91818182	12	0	203	203	12
17332	470	504	34	CTTCTGTCTCTGCGGTAAGGCTTGAGTTTCATCAG	65.60285714	14645	508	540	32	TCTTCTTTTTGTCCTTTTTAGGCTCTGTTGGTG	60.67575758	12	0	203	203	4
17332	470	504	34	CTTCTGTCTCTGCGGTAAGGCTTGAGTTTCATCAG	65.60285714	14651	514	546	32	TTTTGTCCTTTTTAGGCTCTGTTGGTGGGAATG	61.91818182	12	0	203	203	10
17329	467	501	34	TTTCTTCTGTCTCTGCGGTAAGGCTTGAGTTTCAT	63.26	14651	514	546	32	TTTTGTCCTTTTTAGGCTCTGTTGGTGGGAATG	61.91818182	12	1	203	204	13
17327	465	499	34	TGTTTCTTCTGTCTCTGCGGTAAGGCTTGAGTTTC	64.43142857	14651	514	546	32	TTTTGTCCTTTTTAGGCTCTGTTGGTGGGAATG	61.91818182	12	4	203	207	15
17322	460	494	34	TTTGCTGTTTCTTCTGTCTCTGCGGTAAGGCTTGA	64.43142857	14650	513	545	32	TTTTTGTCCTTTTTAGGCTCTGTTGGTGGGAAT	60.67575758	12	34	176	210	19
17326	464	498	34	CTGTTTCTTCTGTCTCTGCGGTAAGGCTTGAGTTT	64.43142857	14651	514	546	32	TTTTGTCCTTTTTAGGCTCTGTTGGTGGGAATG	61.91818182	12	10	203	213	16
17325	463	497	34	GCTGTTTCTTCTGTCTCTGCGGTAAGGCTTGAGTT	65.60285714	14651	514	546	32	TTTTGTCCTTTTTAGGCTCTGTTGGTGGGAATG	61.91818182	12	12	203	215	17
18211	26640	26674	34	GTTGTCTGATTGTCCTCACTGCCGTCTTGTTGACC	66.77428571	15850	26694	26726	32	TCATCTAACCAATCTTCTTCTTGCTCTTCTTCA	59.43333333	12	32	185	217	20
17324	462	496	34	TGCTGTTTCTTCTGTCTCTGCGGTAAGGCTTGAGT	65.60285714	14651	514	546	32	TTTTGTCCTTTTTAGGCTCTGTTGGTGGGAATG	61.91818182	12	25	203	228	18
17323	461	495	34	TTGCTGTTTCTTCTGTCTCTGCGGTAAGGCTTGAG	65.60285714	14651	514	546	32	TTTTGTCCTTTTTAGGCTCTGTTGGTGGGAATG	61.91818182	12	27	203	230	19
17322	460	494	34	TTTGCTGTTTCTTCTGTCTCTGCGGTAAGGCTTGA	64.43142857	14651	514	546	32	TTTTGTCCTTTTTAGGCTCTGTTGGTGGGAATG	61.91818182	12	34	203	237	20
17330	468	502	34	TTCTTCTGTCTCTGCGGTAAGGCTTGAGTTTCATC	64.43142857	14643	506	538	32	CTTCTTCTTTTTGTCCTTTTTAGGCTCTGTTGG	60.67575758	12	0	259	259	4
17328	466	500	34	GTTTCTTCTGTCTCTGCGGTAAGGCTTGAGTTTCA	64.43142857	14642	505	537	32	CCTTCTTCTTTTTGTCCTTTTTAGGCTCTGTTG	60.67575758	12	3	269	272	5
17324	462	496	34	TGCTGTTTCTTCTGTCTCTGCGGTAAGGCTTGAGT	65.60285714	14642	505	537	32	CCTTCTTCTTTTTGTCCTTTTTAGGCTCTGTTG	60.67575758	12	25	269	294	9
17321	459	493	34	GTTTGCTGTTTCTTCTGTCTCTGCGGTAAGGCTTG	65.60285714	14642	505	537	32	CCTTCTTCTTTTTGTCCTTTTTAGGCTCTGTTG	60.67575758	12	34	269	303	12
17320	458	492	34	AGTTTGCTGTTTCTTCTGTCTCTGCGGTAAGGCTT	64.43142857	14642	505	537	32	CCTTCTTCTTTTTGTCCTTTTTAGGCTCTGTTG	60.67575758	12	42	269	311	13
17331	469	503	34	TCTTCTGTCTCTGCGGTAAGGCTTGAGTTTCATCA	64.43142857	14652	515	547	32	TTTGTCCTTTTTAGGCTCTGTTGGTGGGAATGT	61.91818182	12	0	5529	5529	12
17332	470	504	34	CTTCTGTCTCTGCGGTAAGGCTTGAGTTTCATCAG	65.60285714	14652	515	547	32	TTTGTCCTTTTTAGGCTCTGTTGGTGGGAATGT	61.91818182	12	0	5529	5529	11
17328	466	500	34	GTTTCTTCTGTCTCTGCGGTAAGGCTTGAGTTTCA	64.43142857	14652	515	547	32	TTTGTCCTTTTTAGGCTCTGTTGGTGGGAATGT	61.91818182	12	3	5529	5532	15
17326	464	498	34	CTGTTTCTTCTGTCTCTGCGGTAAGGCTTGAGTTT	64.43142857	14652	515	547	32	TTTGTCCTTTTTAGGCTCTGTTGGTGGGAATGT	61.91818182	12	10	5529	5539	17
17325	463	497	34	GCTGTTTCTTCTGTCTCTGCGGTAAGGCTTGAGTT	65.60285714	14652	515	547	32	TTTGTCCTTTTTAGGCTCTGTTGGTGGGAATGT	61.91818182	12	12	5529	5541	18
17330	468	502	34	TTCTTCTGTCTCTGCGGTAAGGCTTGAGTTTCATC	64.43142857	14654	517	549	32	TGTCCTTTTTAGGCTCTGTTGGTGGGAATGTTT	61.91818182	12	0	5547	5547	15
17332	470	504	34	CTTCTGTCTCTGCGGTAAGGCTTGAGTTTCATCAG	65.60285714	14654	517	549	32	TGTCCTTTTTAGGCTCTGTTGGTGGGAATGTTT	61.91818182	12	0	5547	5547	13
17333	471	505	34	TTCTGTCTCTGCGGTAAGGCTTGAGTTTCATCAGC	65.60285714	14654	517	549	32	TGTCCTTTTTAGGCTCTGTTGGTGGGAATGTTT	61.91818182	12	0	5547	5547	12
17333	471	505	34	TTCTGTCTCTGCGGTAAGGCTTGAGTTTCATCAGC	65.60285714	14655	518	550	32	GTCCTTTTTAGGCTCTGTTGGTGGGAATGTTTT	61.91818182	12	0	5552	5552	13
17324	462	496	34	TGCTGTTTCTTCTGTCTCTGCGGTAAGGCTTGAGT	65.60285714	14652	515	547	32	TTTGTCCTTTTTAGGCTCTGTTGGTGGGAATGT	61.91818182	12	25	5529	5554	19
17329	467	501	34	TTTCTTCTGTCTCTGCGGTAAGGCTTGAGTTTCAT	63.26	14653	516	548	32	TTGTCCTTTTTAGGCTCTGTTGGTGGGAATGTT	61.91818182	12	1	5553	5554	15
17323	461	495	34	TTGCTGTTTCTTCTGTCTCTGCGGTAAGGCTTGAG	65.60285714	14652	515	547	32	TTTGTCCTTTTTAGGCTCTGTTGGTGGGAATGT	61.91818182	12	27	5529	5556	20
17327	465	499	34	TGTTTCTTCTGTCTCTGCGGTAAGGCTTGAGTTTC	64.43142857	14655	518	550	32	GTCCTTTTTAGGCTCTGTTGGTGGGAATGTTTT	61.91818182	12	4	5552	5556	19
17326	464	498	34	CTGTTTCTTCTGTCTCTGCGGTAAGGCTTGAGTTT	64.43142857	14654	517	549	32	TGTCCTTTTTAGGCTCTGTTGGTGGGAATGTTT	61.91818182	12	10	5547	5557	19
17325	463	497	34	GCTGTTTCTTCTGTCTCTGCGGTAAGGCTTGAGTT	65.60285714	14654	517	549	32	TGTCCTTTTTAGGCTCTGTTGGTGGGAATGTTT	61.91818182	12	12	5547	5559	20
17331	469	503	34	TCTTCTGTCTCTGCGGTAAGGCTTGAGTTTCATCA	64.43142857	14656	519	551	32	TCCTTTTTAGGCTCTGTTGGTGGGAATGTTTTG	61.91818182	12	0	5560	5560	16
17330	468	502	34	TTCTTCTGTCTCTGCGGTAAGGCTTGAGTTTCATC	64.43142857	14658	521	553	32	CTTTTTAGGCTCTGTTGGTGGGAATGTTTTGTA	60.67575758	12	0	5561	5561	19
17331	469	503	34	TCTTCTGTCTCTGCGGTAAGGCTTGAGTTTCATCA	64.43142857	14663	526	558	32	TAGGCTCTGTTGGTGGGAATGTTTTGTATGCGT	63.16060606	12	0	5561	5561	23
17326	464	498	34	CTGTTTCTTCTGTCTCTGCGGTAAGGCTTGAGTTT	64.43142857	14655	518	550	32	GTCCTTTTTAGGCTCTGTTGGTGGGAATGTTTT	61.91818182	12	10	5552	5562	20
17322	460	494	34	TTTGCTGTTTCTTCTGTCTCTGCGGTAAGGCTTGA	64.43142857	14652	515	547	32	TTTGTCCTTTTTAGGCTCTGTTGGTGGGAATGT	61.91818182	12	34	5529	5563	21
17326	464	498	34	CTGTTTCTTCTGTCTCTGCGGTAAGGCTTGAGTTT	64.43142857	14653	516	548	32	TTGTCCTTTTTAGGCTCTGTTGGTGGGAATGTT	61.91818182	12	10	5553	5563	18
17328	466	500	34	GTTTCTTCTGTCTCTGCGGTAAGGCTTGAGTTTCA	64.43142857	14656	519	551	32	TCCTTTTTAGGCTCTGTTGGTGGGAATGTTTTG	61.91818182	12	3	5560	5563	19
17327	465	499	34	TGTTTCTTCTGTCTCTGCGGTAAGGCTTGAGTTTC	64.43142857	14656	519	551	32	TCCTTTTTAGGCTCTGTTGGTGGGAATGTTTTG	61.91818182	12	4	5560	5564	20
17329	467	501	34	TTTCTTCTGTCTCTGCGGTAAGGCTTGAGTTTCAT	63.26	14657	520	552	32	CCTTTTTAGGCTCTGTTGGTGGGAATGTTTTGT	61.91818182	12	1	5563	5564	19
17325	463	497	34	GCTGTTTCTTCTGTCTCTGCGGTAAGGCTTGAGTT	65.60285714	14653	516	548	32	TTGTCCTTTTTAGGCTCTGTTGGTGGGAATGTT	61.91818182	12	12	5553	5565	19
17326	464	498	34	CTGTTTCTTCTGTCTCTGCGGTAAGGCTTGAGTTT	64.43142857	14656	519	551	32	TCCTTTTTAGGCTCTGTTGGTGGGAATGTTTTG	61.91818182	12	10	5560	5570	21
17324	462	496	34	TGCTGTTTCTTCTGTCTCTGCGGTAAGGCTTGAGT	65.60285714	14653	516	548	32	TTGTCCTTTTTAGGCTCTGTTGGTGGGAATGTT	61.91818182	12	25	5553	5578	20
17322	460	494	34	TTTGCTGTTTCTTCTGTCTCTGCGGTAAGGCTTGA	64.43142857	14655	518	550	32	GTCCTTTTTAGGCTCTGTTGGTGGGAATGTTTT	61.91818182	12	34	5552	5586	24
17323	461	495	34	TTGCTGTTTCTTCTGTCTCTGCGGTAAGGCTTGAG	65.60285714	14656	519	551	32	TCCTTTTTAGGCTCTGTTGGTGGGAATGTTTTG	61.91818182	12	27	5560	5587	24
17324	462	496	34	TGCTGTTTCTTCTGTCTCTGCGGTAAGGCTTGAGT	65.60285714	14657	520	552	32	CCTTTTTAGGCTCTGTTGGTGGGAATGTTTTGT	61.91818182	12	25	5563	5588	24
17322	460	494	34	TTTGCTGTTTCTTCTGTCTCTGCGGTAAGGCTTGA	64.43142857	14656	519	551	32	TCCTTTTTAGGCTCTGTTGGTGGGAATGTTTTG	61.91818182	12	34	5560	5594	25
17334	489	523	34	GCTTGAGTTTCATCAGCCTTCTTCTTTTTGTCCTT	62.08857143	14665	528	560	32	GGCTCTGTTGGTGGGAATGTTTTGTATGCGTCA	64.4030303	12	40	5558	5598	5
17334	489	523	34	GCTTGAGTTTCATCAGCCTTCTTCTTTTTGTCCTT	62.08857143	14663	526	558	32	TAGGCTCTGTTGGTGGGAATGTTTTGTATGCGT	63.16060606	12	40	5561	5601	3
17334	489	523	34	GCTTGAGTTTCATCAGCCTTCTTCTTTTTGTCCTT	62.08857143	14664	527	559	32	AGGCTCTGTTGGTGGGAATGTTTTGTATGCGTC	64.4030303	12	40	5561	5601	4
17334	489	523	34	GCTTGAGTTTCATCAGCCTTCTTCTTTTTGTCCTT	62.08857143	14662	525	557	32	TTAGGCTCTGTTGGTGGGAATGTTTTGTATGCG	63.16060606	12	40	5563	5603	2
17334	489	523	34	GCTTGAGTTTCATCAGCCTTCTTCTTTTTGTCCTT	62.08857143	14661	524	556	32	TTTAGGCTCTGTTGGTGGGAATGTTTTGTATGC	61.91818182	12	40	5566	5606	1
17335	490	524	34	CTTGAGTTTCATCAGCCTTCTTCTTTTTGTCCTTT	60.91714286	14663	526	558	32	TAGGCTCTGTTGGTGGGAATGTTTTGTATGCGT	63.16060606	12	47	5561	5608	2
17335	490	524	34	CTTGAGTTTCATCAGCCTTCTTCTTTTTGTCCTTT	60.91714286	14664	527	559	32	AGGCTCTGTTGGTGGGAATGTTTTGTATGCGTC	64.4030303	12	47	5561	5608	3
17335	490	524	34	CTTGAGTTTCATCAGCCTTCTTCTTTTTGTCCTTT	60.91714286	14662	525	557	32	TTAGGCTCTGTTGGTGGGAATGTTTTGTATGCG	63.16060606	12	47	5563	5610	1
17336	491	525	34	TTGAGTTTCATCAGCCTTCTTCTTTTTGTCCTTTT	59.74571429	14663	526	558	32	TAGGCTCTGTTGGTGGGAATGTTTTGTATGCGT	63.16060606	12	62	5561	5623	1
17336	491	525	34	TTGAGTTTCATCAGCCTTCTTCTTTTTGTCCTTTT	59.74571429	14664	527	559	32	AGGCTCTGTTGGTGGGAATGTTTTGTATGCGTC	64.4030303	12	62	5561	5623	2
17338	493	527	34	GAGTTTCATCAGCCTTCTTCTTTTTGTCCTTTTTA	59.74571429	14667	530	562	32	CTCTGTTGGTGGGAATGTTTTGTATGCGTCAAT	61.91818182	12	101	5553	5654	3
17330	468	502	34	TTCTTCTGTCTCTGCGGTAAGGCTTGAGTTTCATC	64.43142857	16101	511	544	33	TCTTTTTGTCCTTTTTAGGCTCTGTTGGTGGGAA	62.00588235	12	0	35	35	9
17332	470	504	34	CTTCTGTCTCTGCGGTAAGGCTTGAGTTTCATCAG	65.60285714	16101	511	544	33	TCTTTTTGTCCTTTTTAGGCTCTGTTGGTGGGAA	62.00588235	12	0	35	35	7
17333	471	505	34	TTCTGTCTCTGCGGTAAGGCTTGAGTTTCATCAGC	65.60285714	16101	511	544	33	TCTTTTTGTCCTTTTTAGGCTCTGTTGGTGGGAA	62.00588235	12	0	35	35	6
17550	4166	4200	34	GCAAGAAGTAGACTAAAGCATAAAGATAGAGAAAA	58.57428571	16348	4214	4247	33	CAGCAGCAACGAGCAAAAGGTGTGAGTAAACTGT	64.41764706	12	33	3	36	14
17327	465	499	34	TGTTTCTTCTGTCTCTGCGGTAAGGCTTGAGTTTC	64.43142857	16101	511	544	33	TCTTTTTGTCCTTTTTAGGCTCTGTTGGTGGGAA	62.00588235	12	4	35	39	12
17326	464	498	34	CTGTTTCTTCTGTCTCTGCGGTAAGGCTTGAGTTT	64.43142857	16101	511	544	33	TCTTTTTGTCCTTTTTAGGCTCTGTTGGTGGGAA	62.00588235	12	10	35	45	13
17325	463	497	34	GCTGTTTCTTCTGTCTCTGCGGTAAGGCTTGAGTT	65.60285714	16101	511	544	33	TCTTTTTGTCCTTTTTAGGCTCTGTTGGTGGGAA	62.00588235	12	12	35	47	14
17328	466	500	34	GTTTCTTCTGTCTCTGCGGTAAGGCTTGAGTTTCA	64.43142857	16102	512	545	33	CTTTTTGTCCTTTTTAGGCTCTGTTGGTGGGAAT	62.00588235	12	3	44	47	12
17327	465	499	34	TGTTTCTTCTGTCTCTGCGGTAAGGCTTGAGTTTC	64.43142857	16102	512	545	33	CTTTTTGTCCTTTTTAGGCTCTGTTGGTGGGAAT	62.00588235	12	4	44	48	13
17332	470	504	34	CTTCTGTCTCTGCGGTAAGGCTTGAGTTTCATCAG	65.60285714	16100	510	543	33	TTCTTTTTGTCCTTTTTAGGCTCTGTTGGTGGGA	62.00588235	12	0	52	52	6
17329	467	501	34	TTTCTTCTGTCTCTGCGGTAAGGCTTGAGTTTCAT	63.26	16100	510	543	33	TTCTTTTTGTCCTTTTTAGGCTCTGTTGGTGGGA	62.00588235	12	1	52	53	9
17326	464	498	34	CTGTTTCTTCTGTCTCTGCGGTAAGGCTTGAGTTT	64.43142857	16102	512	545	33	CTTTTTGTCCTTTTTAGGCTCTGTTGGTGGGAAT	62.00588235	12	10	44	54	14
17325	463	497	34	GCTGTTTCTTCTGTCTCTGCGGTAAGGCTTGAGTT	65.60285714	16102	512	545	33	CTTTTTGTCCTTTTTAGGCTCTGTTGGTGGGAAT	62.00588235	12	12	44	56	15
17324	462	496	34	TGCTGTTTCTTCTGTCTCTGCGGTAAGGCTTGAGT	65.60285714	16101	511	544	33	TCTTTTTGTCCTTTTTAGGCTCTGTTGGTGGGAA	62.00588235	12	25	35	60	15
17331	469	503	34	TCTTCTGTCTCTGCGGTAAGGCTTGAGTTTCATCA	64.43142857	16099	509	542	33	CTTCTTTTTGTCCTTTTTAGGCTCTGTTGGTGGG	63.21176471	12	0	60	60	6
17323	461	495	34	TTGCTGTTTCTTCTGTCTCTGCGGTAAGGCTTGAG	65.60285714	16101	511	544	33	TCTTTTTGTCCTTTTTAGGCTCTGTTGGTGGGAA	62.00588235	12	27	35	62	16
17332	470	504	34	CTTCTGTCTCTGCGGTAAGGCTTGAGTTTCATCAG	65.60285714	16098	508	541	33	TCTTCTTTTTGTCCTTTTTAGGCTCTGTTGGTGG	62.00588235	12	0	68	68	4
17322	460	494	34	TTTGCTGTTTCTTCTGTCTCTGCGGTAAGGCTTGA	64.43142857	16101	511	544	33	TCTTTTTGTCCTTTTTAGGCTCTGTTGGTGGGAA	62.00588235	12	34	35	69	17
17324	462	496	34	TGCTGTTTCTTCTGTCTCTGCGGTAAGGCTTGAGT	65.60285714	16102	512	545	33	CTTTTTGTCCTTTTTAGGCTCTGTTGGTGGGAAT	62.00588235	12	25	44	69	16
17323	461	495	34	TTGCTGTTTCTTCTGTCTCTGCGGTAAGGCTTGAG	65.60285714	16102	512	545	33	CTTTTTGTCCTTTTTAGGCTCTGTTGGTGGGAAT	62.00588235	12	27	44	71	17
17322	460	494	34	TTTGCTGTTTCTTCTGTCTCTGCGGTAAGGCTTGA	64.43142857	16102	512	545	33	CTTTTTGTCCTTTTTAGGCTCTGTTGGTGGGAAT	62.00588235	12	34	44	78	18
17330	468	502	34	TTCTTCTGTCTCTGCGGTAAGGCTTGAGTTTCATC	64.43142857	16096	506	539	33	CTTCTTCTTTTTGTCCTTTTTAGGCTCTGTTGGT	60.8	12	0	92	92	4
17328	466	500	34	GTTTCTTCTGTCTCTGCGGTAAGGCTTGAGTTTCA	64.43142857	16095	505	538	33	CCTTCTTCTTTTTGTCCTTTTTAGGCTCTGTTGG	62.00588235	12	3	93	96	5
17324	462	496	34	TGCTGTTTCTTCTGTCTCTGCGGTAAGGCTTGAGT	65.60285714	16095	505	538	33	CCTTCTTCTTTTTGTCCTTTTTAGGCTCTGTTGG	62.00588235	12	25	93	118	9
17323	461	495	34	TTGCTGTTTCTTCTGTCTCTGCGGTAAGGCTTGAG	65.60285714	16096	506	539	33	CTTCTTCTTTTTGTCCTTTTTAGGCTCTGTTGGT	60.8	12	27	92	119	11
17321	459	493	34	GTTTGCTGTTTCTTCTGTCTCTGCGGTAAGGCTTG	65.60285714	16095	505	538	33	CCTTCTTCTTTTTGTCCTTTTTAGGCTCTGTTGG	62.00588235	12	34	93	127	12
17331	469	503	34	TCTTCTGTCTCTGCGGTAAGGCTTGAGTTTCATCA	64.43142857	16103	513	546	33	TTTTTGTCCTTTTTAGGCTCTGTTGGTGGGAATG	62.00588235	12	0	130	130	10
17329	467	501	34	TTTCTTCTGTCTCTGCGGTAAGGCTTGAGTTTCAT	63.26	16103	513	546	33	TTTTTGTCCTTTTTAGGCTCTGTTGGTGGGAATG	62.00588235	12	1	130	131	12
17328	466	500	34	GTTTCTTCTGTCTCTGCGGTAAGGCTTGAGTTTCA	64.43142857	16103	513	546	33	TTTTTGTCCTTTTTAGGCTCTGTTGGTGGGAATG	62.00588235	12	3	130	133	13
17327	465	499	34	TGTTTCTTCTGTCTCTGCGGTAAGGCTTGAGTTTC	64.43142857	16103	513	546	33	TTTTTGTCCTTTTTAGGCTCTGTTGGTGGGAATG	62.00588235	12	4	130	134	14
17320	458	492	34	AGTTTGCTGTTTCTTCTGTCTCTGCGGTAAGGCTT	64.43142857	16095	505	538	33	CCTTCTTCTTTTTGTCCTTTTTAGGCTCTGTTGG	62.00588235	12	42	93	135	13
17326	464	498	34	CTGTTTCTTCTGTCTCTGCGGTAAGGCTTGAGTTT	64.43142857	16103	513	546	33	TTTTTGTCCTTTTTAGGCTCTGTTGGTGGGAATG	62.00588235	12	10	130	140	15
17325	463	497	34	GCTGTTTCTTCTGTCTCTGCGGTAAGGCTTGAGTT	65.60285714	16103	513	546	33	TTTTTGTCCTTTTTAGGCTCTGTTGGTGGGAATG	62.00588235	12	12	130	142	16
17324	462	496	34	TGCTGTTTCTTCTGTCTCTGCGGTAAGGCTTGAGT	65.60285714	16103	513	546	33	TTTTTGTCCTTTTTAGGCTCTGTTGGTGGGAATG	62.00588235	12	25	130	155	17
17323	461	495	34	TTGCTGTTTCTTCTGTCTCTGCGGTAAGGCTTGAG	65.60285714	16103	513	546	33	TTTTTGTCCTTTTTAGGCTCTGTTGGTGGGAATG	62.00588235	12	27	130	157	18
17330	468	502	34	TTCTTCTGTCTCTGCGGTAAGGCTTGAGTTTCATC	64.43142857	16104	514	547	33	TTTTGTCCTTTTTAGGCTCTGTTGGTGGGAATGT	62.00588235	12	0	158	158	12
17332	470	504	34	CTTCTGTCTCTGCGGTAAGGCTTGAGTTTCATCAG	65.60285714	16104	514	547	33	TTTTGTCCTTTTTAGGCTCTGTTGGTGGGAATGT	62.00588235	12	0	158	158	10
17329	467	501	34	TTTCTTCTGTCTCTGCGGTAAGGCTTGAGTTTCAT	63.26	16104	514	547	33	TTTTGTCCTTTTTAGGCTCTGTTGGTGGGAATGT	62.00588235	12	1	158	159	13
17327	465	499	34	TGTTTCTTCTGTCTCTGCGGTAAGGCTTGAGTTTC	64.43142857	16104	514	547	33	TTTTGTCCTTTTTAGGCTCTGTTGGTGGGAATGT	62.00588235	12	4	158	162	15
17322	460	494	34	TTTGCTGTTTCTTCTGTCTCTGCGGTAAGGCTTGA	64.43142857	16103	513	546	33	TTTTTGTCCTTTTTAGGCTCTGTTGGTGGGAATG	62.00588235	12	34	130	164	19
17326	464	498	34	CTGTTTCTTCTGTCTCTGCGGTAAGGCTTGAGTTT	64.43142857	16104	514	547	33	TTTTGTCCTTTTTAGGCTCTGTTGGTGGGAATGT	62.00588235	12	10	158	168	16
17325	463	497	34	GCTGTTTCTTCTGTCTCTGCGGTAAGGCTTGAGTT	65.60285714	16104	514	547	33	TTTTGTCCTTTTTAGGCTCTGTTGGTGGGAATGT	62.00588235	12	12	158	170	17
17324	462	496	34	TGCTGTTTCTTCTGTCTCTGCGGTAAGGCTTGAGT	65.60285714	16104	514	547	33	TTTTGTCCTTTTTAGGCTCTGTTGGTGGGAATGT	62.00588235	12	25	158	183	18
17323	461	495	34	TTGCTGTTTCTTCTGTCTCTGCGGTAAGGCTTGAG	65.60285714	16104	514	547	33	TTTTGTCCTTTTTAGGCTCTGTTGGTGGGAATGT	62.00588235	12	27	158	185	19
17322	460	494	34	TTTGCTGTTTCTTCTGTCTCTGCGGTAAGGCTTGA	64.43142857	16104	514	547	33	TTTTGTCCTTTTTAGGCTCTGTTGGTGGGAATGT	62.00588235	12	34	158	192	20
17330	468	502	34	TTCTTCTGTCTCTGCGGTAAGGCTTGAGTTTCATC	64.43142857	16107	517	550	33	TGTCCTTTTTAGGCTCTGTTGGTGGGAATGTTTT	62.00588235	12	0	222	222	15
17332	470	504	34	CTTCTGTCTCTGCGGTAAGGCTTGAGTTTCATCAG	65.60285714	16107	517	550	33	TGTCCTTTTTAGGCTCTGTTGGTGGGAATGTTTT	62.00588235	12	0	222	222	13
17333	471	505	34	TTCTGTCTCTGCGGTAAGGCTTGAGTTTCATCAGC	65.60285714	16107	517	550	33	TGTCCTTTTTAGGCTCTGTTGGTGGGAATGTTTT	62.00588235	12	0	222	222	12
17329	467	501	34	TTTCTTCTGTCTCTGCGGTAAGGCTTGAGTTTCAT	63.26	16106	516	549	33	TTGTCCTTTTTAGGCTCTGTTGGTGGGAATGTTT	62.00588235	12	1	222	223	15
17331	469	503	34	TCTTCTGTCTCTGCGGTAAGGCTTGAGTTTCATCA	64.43142857	16116	526	559	33	TAGGCTCTGTTGGTGGGAATGTTTTGTATGCGTC	64.41764706	12	0	224	224	23
17333	471	505	34	TTCTGTCTCTGCGGTAAGGCTTGAGTTTCATCAGC	65.60285714	16108	518	551	33	GTCCTTTTTAGGCTCTGTTGGTGGGAATGTTTTG	63.21176471	12	0	224	224	13
17330	468	502	34	TTCTTCTGTCTCTGCGGTAAGGCTTGAGTTTCATC	64.43142857	16111	521	554	33	CTTTTTAGGCTCTGTTGGTGGGAATGTTTTGTAT	60.8	12	0	226	226	19
17332	470	504	34	CTTCTGTCTCTGCGGTAAGGCTTGAGTTTCATCAG	65.60285714	16105	515	548	33	TTTGTCCTTTTTAGGCTCTGTTGGTGGGAATGTT	62.00588235	12	0	227	227	11
17327	465	499	34	TGTTTCTTCTGTCTCTGCGGTAAGGCTTGAGTTTC	64.43142857	16108	518	551	33	GTCCTTTTTAGGCTCTGTTGGTGGGAATGTTTTG	63.21176471	12	4	224	228	19
17329	467	501	34	TTTCTTCTGTCTCTGCGGTAAGGCTTGAGTTTCAT	63.26	16112	522	555	33	TTTTTAGGCTCTGTTGGTGGGAATGTTTTGTATG	60.8	12	1	228	229	21
17331	469	503	34	TCTTCTGTCTCTGCGGTAAGGCTTGAGTTTCATCA	64.43142857	16109	519	552	33	TCCTTTTTAGGCTCTGTTGGTGGGAATGTTTTGT	62.00588235	12	0	229	229	16
17328	466	500	34	GTTTCTTCTGTCTCTGCGGTAAGGCTTGAGTTTCA	64.43142857	16105	515	548	33	TTTGTCCTTTTTAGGCTCTGTTGGTGGGAATGTT	62.00588235	12	3	227	230	15
17329	467	501	34	TTTCTTCTGTCTCTGCGGTAAGGCTTGAGTTTCAT	63.26	16110	520	553	33	CCTTTTTAGGCTCTGTTGGTGGGAATGTTTTGTA	62.00588235	12	1	229	230	19
17326	464	498	34	CTGTTTCTTCTGTCTCTGCGGTAAGGCTTGAGTTT	64.43142857	16106	516	549	33	TTGTCCTTTTTAGGCTCTGTTGGTGGGAATGTTT	62.00588235	12	10	222	232	18
17326	464	498	34	CTGTTTCTTCTGTCTCTGCGGTAAGGCTTGAGTTT	64.43142857	16107	517	550	33	TGTCCTTTTTAGGCTCTGTTGGTGGGAATGTTTT	62.00588235	12	10	222	232	19
17328	466	500	34	GTTTCTTCTGTCTCTGCGGTAAGGCTTGAGTTTCA	64.43142857	16109	519	552	33	TCCTTTTTAGGCTCTGTTGGTGGGAATGTTTTGT	62.00588235	12	3	229	232	19
17327	465	499	34	TGTTTCTTCTGTCTCTGCGGTAAGGCTTGAGTTTC	64.43142857	16109	519	552	33	TCCTTTTTAGGCTCTGTTGGTGGGAATGTTTTGT	62.00588235	12	4	229	233	20
17325	463	497	34	GCTGTTTCTTCTGTCTCTGCGGTAAGGCTTGAGTT	65.60285714	16106	516	549	33	TTGTCCTTTTTAGGCTCTGTTGGTGGGAATGTTT	62.00588235	12	12	222	234	19
17325	463	497	34	GCTGTTTCTTCTGTCTCTGCGGTAAGGCTTGAGTT	65.60285714	16107	517	550	33	TGTCCTTTTTAGGCTCTGTTGGTGGGAATGTTTT	62.00588235	12	12	222	234	20
17326	464	498	34	CTGTTTCTTCTGTCTCTGCGGTAAGGCTTGAGTTT	64.43142857	16108	518	551	33	GTCCTTTTTAGGCTCTGTTGGTGGGAATGTTTTG	63.21176471	12	10	224	234	20
17326	464	498	34	CTGTTTCTTCTGTCTCTGCGGTAAGGCTTGAGTTT	64.43142857	16105	515	548	33	TTTGTCCTTTTTAGGCTCTGTTGGTGGGAATGTT	62.00588235	12	10	227	237	17
17325	463	497	34	GCTGTTTCTTCTGTCTCTGCGGTAAGGCTTGAGTT	65.60285714	16105	515	548	33	TTTGTCCTTTTTAGGCTCTGTTGGTGGGAATGTT	62.00588235	12	12	227	239	18
17326	464	498	34	CTGTTTCTTCTGTCTCTGCGGTAAGGCTTGAGTTT	64.43142857	16109	519	552	33	TCCTTTTTAGGCTCTGTTGGTGGGAATGTTTTGT	62.00588235	12	10	229	239	21
17324	462	496	34	TGCTGTTTCTTCTGTCTCTGCGGTAAGGCTTGAGT	65.60285714	16106	516	549	33	TTGTCCTTTTTAGGCTCTGTTGGTGGGAATGTTT	62.00588235	12	25	222	247	20
17324	462	496	34	TGCTGTTTCTTCTGTCTCTGCGGTAAGGCTTGAGT	65.60285714	16105	515	548	33	TTTGTCCTTTTTAGGCTCTGTTGGTGGGAATGTT	62.00588235	12	25	227	252	19
17323	461	495	34	TTGCTGTTTCTTCTGTCTCTGCGGTAAGGCTTGAG	65.60285714	16105	515	548	33	TTTGTCCTTTTTAGGCTCTGTTGGTGGGAATGTT	62.00588235	12	27	227	254	20
17324	462	496	34	TGCTGTTTCTTCTGTCTCTGCGGTAAGGCTTGAGT	65.60285714	16110	520	553	33	CCTTTTTAGGCTCTGTTGGTGGGAATGTTTTGTA	62.00588235	12	25	229	254	24
17323	461	495	34	TTGCTGTTTCTTCTGTCTCTGCGGTAAGGCTTGAG	65.60285714	16109	519	552	33	TCCTTTTTAGGCTCTGTTGGTGGGAATGTTTTGT	62.00588235	12	27	229	256	24
17322	460	494	34	TTTGCTGTTTCTTCTGTCTCTGCGGTAAGGCTTGA	64.43142857	16108	518	551	33	GTCCTTTTTAGGCTCTGTTGGTGGGAATGTTTTG	63.21176471	12	34	224	258	24
17322	460	494	34	TTTGCTGTTTCTTCTGTCTCTGCGGTAAGGCTTGA	64.43142857	16105	515	548	33	TTTGTCCTTTTTAGGCTCTGTTGGTGGGAATGTT	62.00588235	12	34	227	261	21
17322	460	494	34	TTTGCTGTTTCTTCTGTCTCTGCGGTAAGGCTTGA	64.43142857	16109	519	552	33	TCCTTTTTAGGCTCTGTTGGTGGGAATGTTTTGT	62.00588235	12	34	229	263	25
17334	489	523	34	GCTTGAGTTTCATCAGCCTTCTTCTTTTTGTCCTT	62.08857143	16115	525	558	33	TTAGGCTCTGTTGGTGGGAATGTTTTGTATGCGT	63.21176471	12	40	224	264	2
17334	489	523	34	GCTTGAGTTTCATCAGCCTTCTTCTTTTTGTCCTT	62.08857143	16116	526	559	33	TAGGCTCTGTTGGTGGGAATGTTTTGTATGCGTC	64.41764706	12	40	224	264	3
17334	489	523	34	GCTTGAGTTTCATCAGCCTTCTTCTTTTTGTCCTT	62.08857143	16114	524	557	33	TTTAGGCTCTGTTGGTGGGAATGTTTTGTATGCG	63.21176471	12	40	225	265	1
17334	489	523	34	GCTTGAGTTTCATCAGCCTTCTTCTTTTTGTCCTT	62.08857143	16117	527	560	33	AGGCTCTGTTGGTGGGAATGTTTTGTATGCGTCA	64.41764706	12	40	225	265	4
17335	490	524	34	CTTGAGTTTCATCAGCCTTCTTCTTTTTGTCCTTT	60.91714286	16115	525	558	33	TTAGGCTCTGTTGGTGGGAATGTTTTGTATGCGT	63.21176471	12	47	224	271	1
17335	490	524	34	CTTGAGTTTCATCAGCCTTCTTCTTTTTGTCCTTT	60.91714286	16116	526	559	33	TAGGCTCTGTTGGTGGGAATGTTTTGTATGCGTC	64.41764706	12	47	224	271	2
17335	490	524	34	CTTGAGTTTCATCAGCCTTCTTCTTTTTGTCCTTT	60.91714286	16117	527	560	33	AGGCTCTGTTGGTGGGAATGTTTTGTATGCGTCA	64.41764706	12	47	225	272	3
17336	491	525	34	TTGAGTTTCATCAGCCTTCTTCTTTTTGTCCTTTT	59.74571429	16116	526	559	33	TAGGCTCTGTTGGTGGGAATGTTTTGTATGCGTC	64.41764706	12	62	224	286	1
17336	491	525	34	TTGAGTTTCATCAGCCTTCTTCTTTTTGTCCTTTT	59.74571429	16117	527	560	33	AGGCTCTGTTGGTGGGAATGTTTTGTATGCGTCA	64.41764706	12	62	225	287	2
17338	493	527	34	GAGTTTCATCAGCCTTCTTCTTTTTGTCCTTTTTA	59.74571429	16120	530	563	33	CTCTGTTGGTGGGAATGTTTTGTATGCGTCAATA	62.00588235	12	101	211	312	3
17332	470	504	34	CTTCTGTCTCTGCGGTAAGGCTTGAGTTTCATCAG	65.60285714	17346	510	544	34	TTCTTTTTGTCCTTTTTAGGCTCTGTTGGTGGGAA	62.08857143	12	0	53	53	6
17329	467	501	34	TTTCTTCTGTCTCTGCGGTAAGGCTTGAGTTTCAT	63.26	17346	510	544	34	TTCTTTTTGTCCTTTTTAGGCTCTGTTGGTGGGAA	62.08857143	12	1	53	54	9
17330	468	502	34	TTCTTCTGTCTCTGCGGTAAGGCTTGAGTTTCATC	64.43142857	17347	511	545	34	TCTTTTTGTCCTTTTTAGGCTCTGTTGGTGGGAAT	62.08857143	12	0	55	55	9
17332	470	504	34	CTTCTGTCTCTGCGGTAAGGCTTGAGTTTCATCAG	65.60285714	17347	511	545	34	TCTTTTTGTCCTTTTTAGGCTCTGTTGGTGGGAAT	62.08857143	12	0	55	55	7
17333	471	505	34	TTCTGTCTCTGCGGTAAGGCTTGAGTTTCATCAGC	65.60285714	17347	511	545	34	TCTTTTTGTCCTTTTTAGGCTCTGTTGGTGGGAAT	62.08857143	12	0	55	55	6
17327	465	499	34	TGTTTCTTCTGTCTCTGCGGTAAGGCTTGAGTTTC	64.43142857	17346	510	544	34	TTCTTTTTGTCCTTTTTAGGCTCTGTTGGTGGGAA	62.08857143	12	4	53	57	11
17327	465	499	34	TGTTTCTTCTGTCTCTGCGGTAAGGCTTGAGTTTC	64.43142857	17347	511	545	34	TCTTTTTGTCCTTTTTAGGCTCTGTTGGTGGGAAT	62.08857143	12	4	55	59	12
17326	464	498	34	CTGTTTCTTCTGTCTCTGCGGTAAGGCTTGAGTTT	64.43142857	17346	510	544	34	TTCTTTTTGTCCTTTTTAGGCTCTGTTGGTGGGAA	62.08857143	12	10	53	63	12
17331	469	503	34	TCTTCTGTCTCTGCGGTAAGGCTTGAGTTTCATCA	64.43142857	17345	509	543	34	CTTCTTTTTGTCCTTTTTAGGCTCTGTTGGTGGGA	63.26	12	0	63	63	6
17325	463	497	34	GCTGTTTCTTCTGTCTCTGCGGTAAGGCTTGAGTT	65.60285714	17346	510	544	34	TTCTTTTTGTCCTTTTTAGGCTCTGTTGGTGGGAA	62.08857143	12	12	53	65	13
17326	464	498	34	CTGTTTCTTCTGTCTCTGCGGTAAGGCTTGAGTTT	64.43142857	17347	511	545	34	TCTTTTTGTCCTTTTTAGGCTCTGTTGGTGGGAAT	62.08857143	12	10	55	65	13
17325	463	497	34	GCTGTTTCTTCTGTCTCTGCGGTAAGGCTTGAGTT	65.60285714	17347	511	545	34	TCTTTTTGTCCTTTTTAGGCTCTGTTGGTGGGAAT	62.08857143	12	12	55	67	14
17332	470	504	34	CTTCTGTCTCTGCGGTAAGGCTTGAGTTTCATCAG	65.60285714	17344	508	542	34	TCTTCTTTTTGTCCTTTTTAGGCTCTGTTGGTGGG	63.26	12	0	69	69	4
17324	462	496	34	TGCTGTTTCTTCTGTCTCTGCGGTAAGGCTTGAGT	65.60285714	17346	510	544	34	TTCTTTTTGTCCTTTTTAGGCTCTGTTGGTGGGAA	62.08857143	12	25	53	78	14
17323	461	495	34	TTGCTGTTTCTTCTGTCTCTGCGGTAAGGCTTGAG	65.60285714	17346	510	544	34	TTCTTTTTGTCCTTTTTAGGCTCTGTTGGTGGGAA	62.08857143	12	27	53	80	15
17324	462	496	34	TGCTGTTTCTTCTGTCTCTGCGGTAAGGCTTGAGT	65.60285714	17347	511	545	34	TCTTTTTGTCCTTTTTAGGCTCTGTTGGTGGGAAT	62.08857143	12	25	55	80	15
17323	461	495	34	TTGCTGTTTCTTCTGTCTCTGCGGTAAGGCTTGAG	65.60285714	17347	511	545	34	TCTTTTTGTCCTTTTTAGGCTCTGTTGGTGGGAAT	62.08857143	12	27	55	82	16
17322	460	494	34	TTTGCTGTTTCTTCTGTCTCTGCGGTAAGGCTTGA	64.43142857	17346	510	544	34	TTCTTTTTGTCCTTTTTAGGCTCTGTTGGTGGGAA	62.08857143	12	34	53	87	16
17322	460	494	34	TTTGCTGTTTCTTCTGTCTCTGCGGTAAGGCTTGA	64.43142857	17347	511	545	34	TCTTTTTGTCCTTTTTAGGCTCTGTTGGTGGGAAT	62.08857143	12	34	55	89	17
17330	468	502	34	TTCTTCTGTCTCTGCGGTAAGGCTTGAGTTTCATC	64.43142857	17342	506	540	34	CTTCTTCTTTTTGTCCTTTTTAGGCTCTGTTGGTG	62.08857143	12	0	93	93	4
17328	466	500	34	GTTTCTTCTGTCTCTGCGGTAAGGCTTGAGTTTCA	64.43142857	17341	505	539	34	CCTTCTTCTTTTTGTCCTTTTTAGGCTCTGTTGGT	62.08857143	12	3	93	96	5
17324	462	496	34	TGCTGTTTCTTCTGTCTCTGCGGTAAGGCTTGAGT	65.60285714	17341	505	539	34	CCTTCTTCTTTTTGTCCTTTTTAGGCTCTGTTGGT	62.08857143	12	25	93	118	9
17323	461	495	34	TTGCTGTTTCTTCTGTCTCTGCGGTAAGGCTTGAG	65.60285714	17342	506	540	34	CTTCTTCTTTTTGTCCTTTTTAGGCTCTGTTGGTG	62.08857143	12	27	93	120	11
17321	459	493	34	GTTTGCTGTTTCTTCTGTCTCTGCGGTAAGGCTTG	65.60285714	17341	505	539	34	CCTTCTTCTTTTTGTCCTTTTTAGGCTCTGTTGGT	62.08857143	12	34	93	127	12
17328	466	500	34	GTTTCTTCTGTCTCTGCGGTAAGGCTTGAGTTTCA	64.43142857	17348	512	546	34	CTTTTTGTCCTTTTTAGGCTCTGTTGGTGGGAATG	63.26	12	3	131	134	12
17320	458	492	34	AGTTTGCTGTTTCTTCTGTCTCTGCGGTAAGGCTT	64.43142857	17341	505	539	34	CCTTCTTCTTTTTGTCCTTTTTAGGCTCTGTTGGT	62.08857143	12	42	93	135	13
17327	465	499	34	TGTTTCTTCTGTCTCTGCGGTAAGGCTTGAGTTTC	64.43142857	17348	512	546	34	CTTTTTGTCCTTTTTAGGCTCTGTTGGTGGGAATG	63.26	12	4	131	135	13
17326	464	498	34	CTGTTTCTTCTGTCTCTGCGGTAAGGCTTGAGTTT	64.43142857	17348	512	546	34	CTTTTTGTCCTTTTTAGGCTCTGTTGGTGGGAATG	63.26	12	10	131	141	14
17325	463	497	34	GCTGTTTCTTCTGTCTCTGCGGTAAGGCTTGAGTT	65.60285714	17348	512	546	34	CTTTTTGTCCTTTTTAGGCTCTGTTGGTGGGAATG	63.26	12	12	131	143	15
17324	462	496	34	TGCTGTTTCTTCTGTCTCTGCGGTAAGGCTTGAGT	65.60285714	17348	512	546	34	CTTTTTGTCCTTTTTAGGCTCTGTTGGTGGGAATG	63.26	12	25	131	156	16
17331	469	503	34	TCTTCTGTCTCTGCGGTAAGGCTTGAGTTTCATCA	64.43142857	17349	513	547	34	TTTTTGTCCTTTTTAGGCTCTGTTGGTGGGAATGT	62.08857143	12	0	163	163	10
17329	467	501	34	TTTCTTCTGTCTCTGCGGTAAGGCTTGAGTTTCAT	63.26	17349	513	547	34	TTTTTGTCCTTTTTAGGCTCTGTTGGTGGGAATGT	62.08857143	12	1	163	164	12
17322	460	494	34	TTTGCTGTTTCTTCTGTCTCTGCGGTAAGGCTTGA	64.43142857	17348	512	546	34	CTTTTTGTCCTTTTTAGGCTCTGTTGGTGGGAATG	63.26	12	34	131	165	18
17328	466	500	34	GTTTCTTCTGTCTCTGCGGTAAGGCTTGAGTTTCA	64.43142857	17349	513	547	34	TTTTTGTCCTTTTTAGGCTCTGTTGGTGGGAATGT	62.08857143	12	3	163	166	13
17327	465	499	34	TGTTTCTTCTGTCTCTGCGGTAAGGCTTGAGTTTC	64.43142857	17349	513	547	34	TTTTTGTCCTTTTTAGGCTCTGTTGGTGGGAATGT	62.08857143	12	4	163	167	14
17326	464	498	34	CTGTTTCTTCTGTCTCTGCGGTAAGGCTTGAGTTT	64.43142857	17349	513	547	34	TTTTTGTCCTTTTTAGGCTCTGTTGGTGGGAATGT	62.08857143	12	10	163	173	15
17325	463	497	34	GCTGTTTCTTCTGTCTCTGCGGTAAGGCTTGAGTT	65.60285714	17349	513	547	34	TTTTTGTCCTTTTTAGGCTCTGTTGGTGGGAATGT	62.08857143	12	12	163	175	16
17324	462	496	34	TGCTGTTTCTTCTGTCTCTGCGGTAAGGCTTGAGT	65.60285714	17349	513	547	34	TTTTTGTCCTTTTTAGGCTCTGTTGGTGGGAATGT	62.08857143	12	25	163	188	17
17323	461	495	34	TTGCTGTTTCTTCTGTCTCTGCGGTAAGGCTTGAG	65.60285714	17349	513	547	34	TTTTTGTCCTTTTTAGGCTCTGTTGGTGGGAATGT	62.08857143	12	27	163	190	18
17322	460	494	34	TTTGCTGTTTCTTCTGTCTCTGCGGTAAGGCTTGA	64.43142857	17349	513	547	34	TTTTTGTCCTTTTTAGGCTCTGTTGGTGGGAATGT	62.08857143	12	34	163	197	19
17329	467	501	34	TTTCTTCTGTCTCTGCGGTAAGGCTTGAGTTTCAT	63.26	17352	516	550	34	TTGTCCTTTTTAGGCTCTGTTGGTGGGAATGTTTT	62.08857143	12	1	223	224	15
17330	468	502	34	TTCTTCTGTCTCTGCGGTAAGGCTTGAGTTTCATC	64.43142857	17353	517	551	34	TGTCCTTTTTAGGCTCTGTTGGTGGGAATGTTTTG	63.26	12	0	225	225	15
17332	470	504	34	CTTCTGTCTCTGCGGTAAGGCTTGAGTTTCATCAG	65.60285714	17353	517	551	34	TGTCCTTTTTAGGCTCTGTTGGTGGGAATGTTTTG	63.26	12	0	225	225	13
17333	471	505	34	TTCTGTCTCTGCGGTAAGGCTTGAGTTTCATCAGC	65.60285714	17353	517	551	34	TGTCCTTTTTAGGCTCTGTTGGTGGGAATGTTTTG	63.26	12	0	225	225	12
17330	468	502	34	TTCTTCTGTCTCTGCGGTAAGGCTTGAGTTTCATC	64.43142857	17350	514	548	34	TTTTGTCCTTTTTAGGCTCTGTTGGTGGGAATGTT	62.08857143	12	0	227	227	12
17332	470	504	34	CTTCTGTCTCTGCGGTAAGGCTTGAGTTTCATCAG	65.60285714	17350	514	548	34	TTTTGTCCTTTTTAGGCTCTGTTGGTGGGAATGTT	62.08857143	12	0	227	227	10
17329	467	501	34	TTTCTTCTGTCTCTGCGGTAAGGCTTGAGTTTCAT	63.26	17350	514	548	34	TTTTGTCCTTTTTAGGCTCTGTTGGTGGGAATGTT	62.08857143	12	1	227	228	13
17332	470	504	34	CTTCTGTCTCTGCGGTAAGGCTTGAGTTTCATCAG	65.60285714	17351	515	549	34	TTTGTCCTTTTTAGGCTCTGTTGGTGGGAATGTTT	62.08857143	12	0	228	228	11
17330	468	502	34	TTCTTCTGTCTCTGCGGTAAGGCTTGAGTTTCATC	64.43142857	17357	521	555	34	CTTTTTAGGCTCTGTTGGTGGGAATGTTTTGTATG	62.08857143	12	0	229	229	19
17333	471	505	34	TTCTGTCTCTGCGGTAAGGCTTGAGTTTCATCAGC	65.60285714	17354	518	552	34	GTCCTTTTTAGGCTCTGTTGGTGGGAATGTTTTGT	63.26	12	0	229	229	13
17329	467	501	34	TTTCTTCTGTCTCTGCGGTAAGGCTTGAGTTTCAT	63.26	17356	520	554	34	CCTTTTTAGGCTCTGTTGGTGGGAATGTTTTGTAT	62.08857143	12	1	229	230	19
17331	469	503	34	TCTTCTGTCTCTGCGGTAAGGCTTGAGTTTCATCA	64.43142857	17355	519	553	34	TCCTTTTTAGGCTCTGTTGGTGGGAATGTTTTGTA	62.08857143	12	0	230	230	16
17327	465	499	34	TGTTTCTTCTGTCTCTGCGGTAAGGCTTGAGTTTC	64.43142857	17350	514	548	34	TTTTGTCCTTTTTAGGCTCTGTTGGTGGGAATGTT	62.08857143	12	4	227	231	15
17328	466	500	34	GTTTCTTCTGTCTCTGCGGTAAGGCTTGAGTTTCA	64.43142857	17351	515	549	34	TTTGTCCTTTTTAGGCTCTGTTGGTGGGAATGTTT	62.08857143	12	3	228	231	15
17326	464	498	34	CTGTTTCTTCTGTCTCTGCGGTAAGGCTTGAGTTT	64.43142857	17352	516	550	34	TTGTCCTTTTTAGGCTCTGTTGGTGGGAATGTTTT	62.08857143	12	10	223	233	18
17327	465	499	34	TGTTTCTTCTGTCTCTGCGGTAAGGCTTGAGTTTC	64.43142857	17354	518	552	34	GTCCTTTTTAGGCTCTGTTGGTGGGAATGTTTTGT	63.26	12	4	229	233	19
17328	466	500	34	GTTTCTTCTGTCTCTGCGGTAAGGCTTGAGTTTCA	64.43142857	17355	519	553	34	TCCTTTTTAGGCTCTGTTGGTGGGAATGTTTTGTA	62.08857143	12	3	230	233	19
17327	465	499	34	TGTTTCTTCTGTCTCTGCGGTAAGGCTTGAGTTTC	64.43142857	17355	519	553	34	TCCTTTTTAGGCTCTGTTGGTGGGAATGTTTTGTA	62.08857143	12	4	230	234	20
17325	463	497	34	GCTGTTTCTTCTGTCTCTGCGGTAAGGCTTGAGTT	65.60285714	17352	516	550	34	TTGTCCTTTTTAGGCTCTGTTGGTGGGAATGTTTT	62.08857143	12	12	223	235	19
17326	464	498	34	CTGTTTCTTCTGTCTCTGCGGTAAGGCTTGAGTTT	64.43142857	17353	517	551	34	TGTCCTTTTTAGGCTCTGTTGGTGGGAATGTTTTG	63.26	12	10	225	235	19
17325	463	497	34	GCTGTTTCTTCTGTCTCTGCGGTAAGGCTTGAGTT	65.60285714	17353	517	551	34	TGTCCTTTTTAGGCTCTGTTGGTGGGAATGTTTTG	63.26	12	12	225	237	20
17326	464	498	34	CTGTTTCTTCTGTCTCTGCGGTAAGGCTTGAGTTT	64.43142857	17350	514	548	34	TTTTGTCCTTTTTAGGCTCTGTTGGTGGGAATGTT	62.08857143	12	10	227	237	16
17326	464	498	34	CTGTTTCTTCTGTCTCTGCGGTAAGGCTTGAGTTT	64.43142857	17351	515	549	34	TTTGTCCTTTTTAGGCTCTGTTGGTGGGAATGTTT	62.08857143	12	10	228	238	17
17325	463	497	34	GCTGTTTCTTCTGTCTCTGCGGTAAGGCTTGAGTT	65.60285714	17350	514	548	34	TTTTGTCCTTTTTAGGCTCTGTTGGTGGGAATGTT	62.08857143	12	12	227	239	17
17326	464	498	34	CTGTTTCTTCTGTCTCTGCGGTAAGGCTTGAGTTT	64.43142857	17354	518	552	34	GTCCTTTTTAGGCTCTGTTGGTGGGAATGTTTTGT	63.26	12	10	229	239	20
17325	463	497	34	GCTGTTTCTTCTGTCTCTGCGGTAAGGCTTGAGTT	65.60285714	17351	515	549	34	TTTGTCCTTTTTAGGCTCTGTTGGTGGGAATGTTT	62.08857143	12	12	228	240	18
17326	464	498	34	CTGTTTCTTCTGTCTCTGCGGTAAGGCTTGAGTTT	64.43142857	17355	519	553	34	TCCTTTTTAGGCTCTGTTGGTGGGAATGTTTTGTA	62.08857143	12	10	230	240	21
17325	463	497	34	GCTGTTTCTTCTGTCTCTGCGGTAAGGCTTGAGTT	65.60285714	17356	520	554	34	CCTTTTTAGGCTCTGTTGGTGGGAATGTTTTGTAT	62.08857143	12	12	229	241	23
17324	462	496	34	TGCTGTTTCTTCTGTCTCTGCGGTAAGGCTTGAGT	65.60285714	17352	516	550	34	TTGTCCTTTTTAGGCTCTGTTGGTGGGAATGTTTT	62.08857143	12	25	223	248	20
17324	462	496	34	TGCTGTTTCTTCTGTCTCTGCGGTAAGGCTTGAGT	65.60285714	17350	514	548	34	TTTTGTCCTTTTTAGGCTCTGTTGGTGGGAATGTT	62.08857143	12	25	227	252	18
17324	462	496	34	TGCTGTTTCTTCTGTCTCTGCGGTAAGGCTTGAGT	65.60285714	17351	515	549	34	TTTGTCCTTTTTAGGCTCTGTTGGTGGGAATGTTT	62.08857143	12	25	228	253	19
17323	461	495	34	TTGCTGTTTCTTCTGTCTCTGCGGTAAGGCTTGAG	65.60285714	17350	514	548	34	TTTTGTCCTTTTTAGGCTCTGTTGGTGGGAATGTT	62.08857143	12	27	227	254	19
17324	462	496	34	TGCTGTTTCTTCTGTCTCTGCGGTAAGGCTTGAGT	65.60285714	17356	520	554	34	CCTTTTTAGGCTCTGTTGGTGGGAATGTTTTGTAT	62.08857143	12	25	229	254	24
17323	461	495	34	TTGCTGTTTCTTCTGTCTCTGCGGTAAGGCTTGAG	65.60285714	17351	515	549	34	TTTGTCCTTTTTAGGCTCTGTTGGTGGGAATGTTT	62.08857143	12	27	228	255	20
17323	461	495	34	TTGCTGTTTCTTCTGTCTCTGCGGTAAGGCTTGAG	65.60285714	17355	519	553	34	TCCTTTTTAGGCTCTGTTGGTGGGAATGTTTTGTA	62.08857143	12	27	230	257	24
17322	460	494	34	TTTGCTGTTTCTTCTGTCTCTGCGGTAAGGCTTGA	64.43142857	17350	514	548	34	TTTTGTCCTTTTTAGGCTCTGTTGGTGGGAATGTT	62.08857143	12	34	227	261	20
17322	460	494	34	TTTGCTGTTTCTTCTGTCTCTGCGGTAAGGCTTGA	64.43142857	17351	515	549	34	TTTGTCCTTTTTAGGCTCTGTTGGTGGGAATGTTT	62.08857143	12	34	228	262	21
17322	460	494	34	TTTGCTGTTTCTTCTGTCTCTGCGGTAAGGCTTGA	64.43142857	17354	518	552	34	GTCCTTTTTAGGCTCTGTTGGTGGGAATGTTTTGT	63.26	12	34	229	263	24
17322	460	494	34	TTTGCTGTTTCTTCTGTCTCTGCGGTAAGGCTTGA	64.43142857	17355	519	553	34	TCCTTTTTAGGCTCTGTTGGTGGGAATGTTTTGTA	62.08857143	12	34	230	264	25
17334	489	523	34	GCTTGAGTTTCATCAGCCTTCTTCTTTTTGTCCTT	62.08857143	17361	525	559	34	TTAGGCTCTGTTGGTGGGAATGTTTTGTATGCGTC	64.43142857	12	40	224	264	2
17334	489	523	34	GCTTGAGTTTCATCAGCCTTCTTCTTTTTGTCCTT	62.08857143	17360	524	558	34	TTTAGGCTCTGTTGGTGGGAATGTTTTGTATGCGT	63.26	12	40	225	265	1
17334	489	523	34	GCTTGAGTTTCATCAGCCTTCTTCTTTTTGTCCTT	62.08857143	17362	526	560	34	TAGGCTCTGTTGGTGGGAATGTTTTGTATGCGTCA	64.43142857	12	40	225	265	3
17335	490	524	34	CTTGAGTTTCATCAGCCTTCTTCTTTTTGTCCTTT	60.91714286	17361	525	559	34	TTAGGCTCTGTTGGTGGGAATGTTTTGTATGCGTC	64.43142857	12	47	224	271	1
17335	490	524	34	CTTGAGTTTCATCAGCCTTCTTCTTTTTGTCCTTT	60.91714286	17362	526	560	34	TAGGCTCTGTTGGTGGGAATGTTTTGTATGCGTCA	64.43142857	12	47	225	272	2
17336	491	525	34	TTGAGTTTCATCAGCCTTCTTCTTTTTGTCCTTTT	59.74571429	17362	526	560	34	TAGGCTCTGTTGGTGGGAATGTTTTGTATGCGTCA	64.43142857	12	62	225	287	1
17331	469	503	34	TCTTCTGTCTCTGCGGTAAGGCTTGAGTTTCATCA	64.43142857	18420	509	544	35	CTTCTTTTTGTCCTTTTTAGGCTCTGTTGGTGGGAA	63.30555556	12	0	64	64	6
17332	470	504	34	CTTCTGTCTCTGCGGTAAGGCTTGAGTTTCATCAG	65.60285714	18419	508	543	35	TCTTCTTTTTGTCCTTTTTAGGCTCTGTTGGTGGGA	63.30555556	12	0	72	72	4
17332	470	504	34	CTTCTGTCTCTGCGGTAAGGCTTGAGTTTCATCAG	65.60285714	18421	510	545	35	TTCTTTTTGTCCTTTTTAGGCTCTGTTGGTGGGAAT	62.16666667	12	0	73	73	6
17326	464	498	34	CTGTTTCTTCTGTCTCTGCGGTAAGGCTTGAGTTT	64.43142857	18420	509	544	35	CTTCTTTTTGTCCTTTTTAGGCTCTGTTGGTGGGAA	63.30555556	12	10	64	74	11
17329	467	501	34	TTTCTTCTGTCTCTGCGGTAAGGCTTGAGTTTCAT	63.26	18421	510	545	35	TTCTTTTTGTCCTTTTTAGGCTCTGTTGGTGGGAAT	62.16666667	12	1	73	74	9
17325	463	497	34	GCTGTTTCTTCTGTCTCTGCGGTAAGGCTTGAGTT	65.60285714	18420	509	544	35	CTTCTTTTTGTCCTTTTTAGGCTCTGTTGGTGGGAA	63.30555556	12	12	64	76	12
17327	465	499	34	TGTTTCTTCTGTCTCTGCGGTAAGGCTTGAGTTTC	64.43142857	18421	510	545	35	TTCTTTTTGTCCTTTTTAGGCTCTGTTGGTGGGAAT	62.16666667	12	4	73	77	11
17326	464	498	34	CTGTTTCTTCTGTCTCTGCGGTAAGGCTTGAGTTT	64.43142857	18421	510	545	35	TTCTTTTTGTCCTTTTTAGGCTCTGTTGGTGGGAAT	62.16666667	12	10	73	83	12
17325	463	497	34	GCTGTTTCTTCTGTCTCTGCGGTAAGGCTTGAGTT	65.60285714	18421	510	545	35	TTCTTTTTGTCCTTTTTAGGCTCTGTTGGTGGGAAT	62.16666667	12	12	73	85	13
17324	462	496	34	TGCTGTTTCTTCTGTCTCTGCGGTAAGGCTTGAGT	65.60285714	18420	509	544	35	CTTCTTTTTGTCCTTTTTAGGCTCTGTTGGTGGGAA	63.30555556	12	25	64	89	13
17330	468	502	34	TTCTTCTGTCTCTGCGGTAAGGCTTGAGTTTCATC	64.43142857	18417	506	541	35	CTTCTTCTTTTTGTCCTTTTTAGGCTCTGTTGGTGG	63.30555556	12	0	93	93	4
17331	469	503	34	TCTTCTGTCTCTGCGGTAAGGCTTGAGTTTCATCA	64.43142857	18416	505	540	35	CCTTCTTCTTTTTGTCCTTTTTAGGCTCTGTTGGTG	63.30555556	12	0	94	94	2
17328	466	500	34	GTTTCTTCTGTCTCTGCGGTAAGGCTTGAGTTTCA	64.43142857	18416	505	540	35	CCTTCTTCTTTTTGTCCTTTTTAGGCTCTGTTGGTG	63.30555556	12	3	94	97	5
17322	460	494	34	TTTGCTGTTTCTTCTGTCTCTGCGGTAAGGCTTGA	64.43142857	18420	509	544	35	CTTCTTTTTGTCCTTTTTAGGCTCTGTTGGTGGGAA	63.30555556	12	34	64	98	15
17324	462	496	34	TGCTGTTTCTTCTGTCTCTGCGGTAAGGCTTGAGT	65.60285714	18421	510	545	35	TTCTTTTTGTCCTTTTTAGGCTCTGTTGGTGGGAAT	62.16666667	12	25	73	98	14
17323	461	495	34	TTGCTGTTTCTTCTGTCTCTGCGGTAAGGCTTGAG	65.60285714	18421	510	545	35	TTCTTTTTGTCCTTTTTAGGCTCTGTTGGTGGGAAT	62.16666667	12	27	73	100	15
17322	460	494	34	TTTGCTGTTTCTTCTGTCTCTGCGGTAAGGCTTGA	64.43142857	18421	510	545	35	TTCTTTTTGTCCTTTTTAGGCTCTGTTGGTGGGAAT	62.16666667	12	34	73	107	16
17324	462	496	34	TGCTGTTTCTTCTGTCTCTGCGGTAAGGCTTGAGT	65.60285714	18416	505	540	35	CCTTCTTCTTTTTGTCCTTTTTAGGCTCTGTTGGTG	63.30555556	12	25	94	119	9
17323	461	495	34	TTGCTGTTTCTTCTGTCTCTGCGGTAAGGCTTGAG	65.60285714	18417	506	541	35	CTTCTTCTTTTTGTCCTTTTTAGGCTCTGTTGGTGG	63.30555556	12	27	93	120	11
17321	459	493	34	GTTTGCTGTTTCTTCTGTCTCTGCGGTAAGGCTTG	65.60285714	18416	505	540	35	CCTTCTTCTTTTTGTCCTTTTTAGGCTCTGTTGGTG	63.30555556	12	34	94	128	12
17320	458	492	34	AGTTTGCTGTTTCTTCTGTCTCTGCGGTAAGGCTT	64.43142857	18416	505	540	35	CCTTCTTCTTTTTGTCCTTTTTAGGCTCTGTTGGTG	63.30555556	12	42	94	136	13
17330	468	502	34	TTCTTCTGTCTCTGCGGTAAGGCTTGAGTTTCATC	64.43142857	18422	511	546	35	TCTTTTTGTCCTTTTTAGGCTCTGTTGGTGGGAATG	63.30555556	12	0	142	142	9
17332	470	504	34	CTTCTGTCTCTGCGGTAAGGCTTGAGTTTCATCAG	65.60285714	18422	511	546	35	TCTTTTTGTCCTTTTTAGGCTCTGTTGGTGGGAATG	63.30555556	12	0	142	142	7
17333	471	505	34	TTCTGTCTCTGCGGTAAGGCTTGAGTTTCATCAGC	65.60285714	18422	511	546	35	TCTTTTTGTCCTTTTTAGGCTCTGTTGGTGGGAATG	63.30555556	12	0	142	142	6
17329	467	501	34	TTTCTTCTGTCTCTGCGGTAAGGCTTGAGTTTCAT	63.26	18422	511	546	35	TCTTTTTGTCCTTTTTAGGCTCTGTTGGTGGGAATG	63.30555556	12	1	142	143	10
17327	465	499	34	TGTTTCTTCTGTCTCTGCGGTAAGGCTTGAGTTTC	64.43142857	18422	511	546	35	TCTTTTTGTCCTTTTTAGGCTCTGTTGGTGGGAATG	63.30555556	12	4	142	146	12
17326	464	498	34	CTGTTTCTTCTGTCTCTGCGGTAAGGCTTGAGTTT	64.43142857	18422	511	546	35	TCTTTTTGTCCTTTTTAGGCTCTGTTGGTGGGAATG	63.30555556	12	10	142	152	13
17325	463	497	34	GCTGTTTCTTCTGTCTCTGCGGTAAGGCTTGAGTT	65.60285714	18422	511	546	35	TCTTTTTGTCCTTTTTAGGCTCTGTTGGTGGGAATG	63.30555556	12	12	142	154	14
17324	462	496	34	TGCTGTTTCTTCTGTCTCTGCGGTAAGGCTTGAGT	65.60285714	18422	511	546	35	TCTTTTTGTCCTTTTTAGGCTCTGTTGGTGGGAATG	63.30555556	12	25	142	167	15
17328	466	500	34	GTTTCTTCTGTCTCTGCGGTAAGGCTTGAGTTTCA	64.43142857	18423	512	547	35	CTTTTTGTCCTTTTTAGGCTCTGTTGGTGGGAATGT	63.30555556	12	3	164	167	12
17327	465	499	34	TGTTTCTTCTGTCTCTGCGGTAAGGCTTGAGTTTC	64.43142857	18423	512	547	35	CTTTTTGTCCTTTTTAGGCTCTGTTGGTGGGAATGT	63.30555556	12	4	164	168	13
17323	461	495	34	TTGCTGTTTCTTCTGTCTCTGCGGTAAGGCTTGAG	65.60285714	18422	511	546	35	TCTTTTTGTCCTTTTTAGGCTCTGTTGGTGGGAATG	63.30555556	12	27	142	169	16
17326	464	498	34	CTGTTTCTTCTGTCTCTGCGGTAAGGCTTGAGTTT	64.43142857	18423	512	547	35	CTTTTTGTCCTTTTTAGGCTCTGTTGGTGGGAATGT	63.30555556	12	10	164	174	14
17322	460	494	34	TTTGCTGTTTCTTCTGTCTCTGCGGTAAGGCTTGA	64.43142857	18422	511	546	35	TCTTTTTGTCCTTTTTAGGCTCTGTTGGTGGGAATG	63.30555556	12	34	142	176	17
17325	463	497	34	GCTGTTTCTTCTGTCTCTGCGGTAAGGCTTGAGTT	65.60285714	18423	512	547	35	CTTTTTGTCCTTTTTAGGCTCTGTTGGTGGGAATGT	63.30555556	12	12	164	176	15
17324	462	496	34	TGCTGTTTCTTCTGTCTCTGCGGTAAGGCTTGAGT	65.60285714	18423	512	547	35	CTTTTTGTCCTTTTTAGGCTCTGTTGGTGGGAATGT	63.30555556	12	25	164	189	16
17322	460	494	34	TTTGCTGTTTCTTCTGTCTCTGCGGTAAGGCTTGA	64.43142857	18423	512	547	35	CTTTTTGTCCTTTTTAGGCTCTGTTGGTGGGAATGT	63.30555556	12	34	164	198	18
17329	467	501	34	TTTCTTCTGTCTCTGCGGTAAGGCTTGAGTTTCAT	63.26	18427	516	551	35	TTGTCCTTTTTAGGCTCTGTTGGTGGGAATGTTTTG	63.30555556	12	1	226	227	15
17330	468	502	34	TTCTTCTGTCTCTGCGGTAAGGCTTGAGTTTCATC	64.43142857	18425	514	549	35	TTTTGTCCTTTTTAGGCTCTGTTGGTGGGAATGTTT	62.16666667	12	0	228	228	12
17332	470	504	34	CTTCTGTCTCTGCGGTAAGGCTTGAGTTTCATCAG	65.60285714	18425	514	549	35	TTTTGTCCTTTTTAGGCTCTGTTGGTGGGAATGTTT	62.16666667	12	0	228	228	10
17329	467	501	34	TTTCTTCTGTCTCTGCGGTAAGGCTTGAGTTTCAT	63.26	18425	514	549	35	TTTTGTCCTTTTTAGGCTCTGTTGGTGGGAATGTTT	62.16666667	12	1	228	229	13
17330	468	502	34	TTCTTCTGTCTCTGCGGTAAGGCTTGAGTTTCATC	64.43142857	18432	521	556	35	CTTTTTAGGCTCTGTTGGTGGGAATGTTTTGTATGC	63.30555556	12	0	229	229	19
17332	470	504	34	CTTCTGTCTCTGCGGTAAGGCTTGAGTTTCATCAG	65.60285714	18426	515	550	35	TTTGTCCTTTTTAGGCTCTGTTGGTGGGAATGTTTT	62.16666667	12	0	229	229	11
17330	468	502	34	TTCTTCTGTCTCTGCGGTAAGGCTTGAGTTTCATC	64.43142857	18428	517	552	35	TGTCCTTTTTAGGCTCTGTTGGTGGGAATGTTTTGT	63.30555556	12	0	230	230	15
17331	469	503	34	TCTTCTGTCTCTGCGGTAAGGCTTGAGTTTCATCA	64.43142857	18430	519	554	35	TCCTTTTTAGGCTCTGTTGGTGGGAATGTTTTGTAT	62.16666667	12	0	230	230	16
17332	470	504	34	CTTCTGTCTCTGCGGTAAGGCTTGAGTTTCATCAG	65.60285714	18428	517	552	35	TGTCCTTTTTAGGCTCTGTTGGTGGGAATGTTTTGT	63.30555556	12	0	230	230	13
17333	471	505	34	TTCTGTCTCTGCGGTAAGGCTTGAGTTTCATCAGC	65.60285714	18428	517	552	35	TGTCCTTTTTAGGCTCTGTTGGTGGGAATGTTTTGT	63.30555556	12	0	230	230	12
17333	471	505	34	TTCTGTCTCTGCGGTAAGGCTTGAGTTTCATCAGC	65.60285714	18429	518	553	35	GTCCTTTTTAGGCTCTGTTGGTGGGAATGTTTTGTA	63.30555556	12	0	230	230	13
17327	465	499	34	TGTTTCTTCTGTCTCTGCGGTAAGGCTTGAGTTTC	64.43142857	18425	514	549	35	TTTTGTCCTTTTTAGGCTCTGTTGGTGGGAATGTTT	62.16666667	12	4	228	232	15
17328	466	500	34	GTTTCTTCTGTCTCTGCGGTAAGGCTTGAGTTTCA	64.43142857	18426	515	550	35	TTTGTCCTTTTTAGGCTCTGTTGGTGGGAATGTTTT	62.16666667	12	3	229	232	15
17331	469	503	34	TCTTCTGTCTCTGCGGTAAGGCTTGAGTTTCATCA	64.43142857	18424	513	548	35	TTTTTGTCCTTTTTAGGCTCTGTTGGTGGGAATGTT	62.16666667	12	0	232	232	10
17328	466	500	34	GTTTCTTCTGTCTCTGCGGTAAGGCTTGAGTTTCA	64.43142857	18430	519	554	35	TCCTTTTTAGGCTCTGTTGGTGGGAATGTTTTGTAT	62.16666667	12	3	230	233	19
17329	467	501	34	TTTCTTCTGTCTCTGCGGTAAGGCTTGAGTTTCAT	63.26	18424	513	548	35	TTTTTGTCCTTTTTAGGCTCTGTTGGTGGGAATGTT	62.16666667	12	1	232	233	12
17329	467	501	34	TTTCTTCTGTCTCTGCGGTAAGGCTTGAGTTTCAT	63.26	18431	520	555	35	CCTTTTTAGGCTCTGTTGGTGGGAATGTTTTGTATG	63.30555556	12	1	232	233	19
17327	465	499	34	TGTTTCTTCTGTCTCTGCGGTAAGGCTTGAGTTTC	64.43142857	18429	518	553	35	GTCCTTTTTAGGCTCTGTTGGTGGGAATGTTTTGTA	63.30555556	12	4	230	234	19
17327	465	499	34	TGTTTCTTCTGTCTCTGCGGTAAGGCTTGAGTTTC	64.43142857	18430	519	554	35	TCCTTTTTAGGCTCTGTTGGTGGGAATGTTTTGTAT	62.16666667	12	4	230	234	20
17328	466	500	34	GTTTCTTCTGTCTCTGCGGTAAGGCTTGAGTTTCA	64.43142857	18424	513	548	35	TTTTTGTCCTTTTTAGGCTCTGTTGGTGGGAATGTT	62.16666667	12	3	232	235	13
17326	464	498	34	CTGTTTCTTCTGTCTCTGCGGTAAGGCTTGAGTTT	64.43142857	18427	516	551	35	TTGTCCTTTTTAGGCTCTGTTGGTGGGAATGTTTTG	63.30555556	12	10	226	236	18
17327	465	499	34	TGTTTCTTCTGTCTCTGCGGTAAGGCTTGAGTTTC	64.43142857	18424	513	548	35	TTTTTGTCCTTTTTAGGCTCTGTTGGTGGGAATGTT	62.16666667	12	4	232	236	14
17325	463	497	34	GCTGTTTCTTCTGTCTCTGCGGTAAGGCTTGAGTT	65.60285714	18427	516	551	35	TTGTCCTTTTTAGGCTCTGTTGGTGGGAATGTTTTG	63.30555556	12	12	226	238	19
17326	464	498	34	CTGTTTCTTCTGTCTCTGCGGTAAGGCTTGAGTTT	64.43142857	18425	514	549	35	TTTTGTCCTTTTTAGGCTCTGTTGGTGGGAATGTTT	62.16666667	12	10	228	238	16
17326	464	498	34	CTGTTTCTTCTGTCTCTGCGGTAAGGCTTGAGTTT	64.43142857	18426	515	550	35	TTTGTCCTTTTTAGGCTCTGTTGGTGGGAATGTTTT	62.16666667	12	10	229	239	17
17325	463	497	34	GCTGTTTCTTCTGTCTCTGCGGTAAGGCTTGAGTT	65.60285714	18425	514	549	35	TTTTGTCCTTTTTAGGCTCTGTTGGTGGGAATGTTT	62.16666667	12	12	228	240	17
17326	464	498	34	CTGTTTCTTCTGTCTCTGCGGTAAGGCTTGAGTTT	64.43142857	18428	517	552	35	TGTCCTTTTTAGGCTCTGTTGGTGGGAATGTTTTGT	63.30555556	12	10	230	240	19
17326	464	498	34	CTGTTTCTTCTGTCTCTGCGGTAAGGCTTGAGTTT	64.43142857	18429	518	553	35	GTCCTTTTTAGGCTCTGTTGGTGGGAATGTTTTGTA	63.30555556	12	10	230	240	20
17326	464	498	34	CTGTTTCTTCTGTCTCTGCGGTAAGGCTTGAGTTT	64.43142857	18430	519	554	35	TCCTTTTTAGGCTCTGTTGGTGGGAATGTTTTGTAT	62.16666667	12	10	230	240	21
17325	463	497	34	GCTGTTTCTTCTGTCTCTGCGGTAAGGCTTGAGTT	65.60285714	18426	515	550	35	TTTGTCCTTTTTAGGCTCTGTTGGTGGGAATGTTTT	62.16666667	12	12	229	241	18
17325	463	497	34	GCTGTTTCTTCTGTCTCTGCGGTAAGGCTTGAGTT	65.60285714	18428	517	552	35	TGTCCTTTTTAGGCTCTGTTGGTGGGAATGTTTTGT	63.30555556	12	12	230	242	20
17326	464	498	34	CTGTTTCTTCTGTCTCTGCGGTAAGGCTTGAGTTT	64.43142857	18424	513	548	35	TTTTTGTCCTTTTTAGGCTCTGTTGGTGGGAATGTT	62.16666667	12	10	232	242	15
17325	463	497	34	GCTGTTTCTTCTGTCTCTGCGGTAAGGCTTGAGTT	65.60285714	18424	513	548	35	TTTTTGTCCTTTTTAGGCTCTGTTGGTGGGAATGTT	62.16666667	12	12	232	244	16
17325	463	497	34	GCTGTTTCTTCTGTCTCTGCGGTAAGGCTTGAGTT	65.60285714	18431	520	555	35	CCTTTTTAGGCTCTGTTGGTGGGAATGTTTTGTATG	63.30555556	12	12	232	244	23
17324	462	496	34	TGCTGTTTCTTCTGTCTCTGCGGTAAGGCTTGAGT	65.60285714	18427	516	551	35	TTGTCCTTTTTAGGCTCTGTTGGTGGGAATGTTTTG	63.30555556	12	25	226	251	20
17324	462	496	34	TGCTGTTTCTTCTGTCTCTGCGGTAAGGCTTGAGT	65.60285714	18425	514	549	35	TTTTGTCCTTTTTAGGCTCTGTTGGTGGGAATGTTT	62.16666667	12	25	228	253	18
17324	462	496	34	TGCTGTTTCTTCTGTCTCTGCGGTAAGGCTTGAGT	65.60285714	18426	515	550	35	TTTGTCCTTTTTAGGCTCTGTTGGTGGGAATGTTTT	62.16666667	12	25	229	254	19
17323	461	495	34	TTGCTGTTTCTTCTGTCTCTGCGGTAAGGCTTGAG	65.60285714	18425	514	549	35	TTTTGTCCTTTTTAGGCTCTGTTGGTGGGAATGTTT	62.16666667	12	27	228	255	19
17324	462	496	34	TGCTGTTTCTTCTGTCTCTGCGGTAAGGCTTGAGT	65.60285714	18430	519	554	35	TCCTTTTTAGGCTCTGTTGGTGGGAATGTTTTGTAT	62.16666667	12	25	230	255	23
17323	461	495	34	TTGCTGTTTCTTCTGTCTCTGCGGTAAGGCTTGAG	65.60285714	18426	515	550	35	TTTGTCCTTTTTAGGCTCTGTTGGTGGGAATGTTTT	62.16666667	12	27	229	256	20
17323	461	495	34	TTGCTGTTTCTTCTGTCTCTGCGGTAAGGCTTGAG	65.60285714	18430	519	554	35	TCCTTTTTAGGCTCTGTTGGTGGGAATGTTTTGTAT	62.16666667	12	27	230	257	24
17324	462	496	34	TGCTGTTTCTTCTGTCTCTGCGGTAAGGCTTGAGT	65.60285714	18424	513	548	35	TTTTTGTCCTTTTTAGGCTCTGTTGGTGGGAATGTT	62.16666667	12	25	232	257	17
17324	462	496	34	TGCTGTTTCTTCTGTCTCTGCGGTAAGGCTTGAGT	65.60285714	18431	520	555	35	CCTTTTTAGGCTCTGTTGGTGGGAATGTTTTGTATG	63.30555556	12	25	232	257	24
17323	461	495	34	TTGCTGTTTCTTCTGTCTCTGCGGTAAGGCTTGAG	65.60285714	18424	513	548	35	TTTTTGTCCTTTTTAGGCTCTGTTGGTGGGAATGTT	62.16666667	12	27	232	259	18
17322	460	494	34	TTTGCTGTTTCTTCTGTCTCTGCGGTAAGGCTTGA	64.43142857	18425	514	549	35	TTTTGTCCTTTTTAGGCTCTGTTGGTGGGAATGTTT	62.16666667	12	34	228	262	20
17322	460	494	34	TTTGCTGTTTCTTCTGTCTCTGCGGTAAGGCTTGA	64.43142857	18426	515	550	35	TTTGTCCTTTTTAGGCTCTGTTGGTGGGAATGTTTT	62.16666667	12	34	229	263	21
17322	460	494	34	TTTGCTGTTTCTTCTGTCTCTGCGGTAAGGCTTGA	64.43142857	18429	518	553	35	GTCCTTTTTAGGCTCTGTTGGTGGGAATGTTTTGTA	63.30555556	12	34	230	264	24
17322	460	494	34	TTTGCTGTTTCTTCTGTCTCTGCGGTAAGGCTTGA	64.43142857	18430	519	554	35	TCCTTTTTAGGCTCTGTTGGTGGGAATGTTTTGTAT	62.16666667	12	34	230	264	25
17334	489	523	34	GCTTGAGTTTCATCAGCCTTCTTCTTTTTGTCCTT	62.08857143	18435	524	559	35	TTTAGGCTCTGTTGGTGGGAATGTTTTGTATGCGTC	64.44444444	12	40	225	265	1
17334	489	523	34	GCTTGAGTTTCATCAGCCTTCTTCTTTTTGTCCTT	62.08857143	18436	525	560	35	TTAGGCTCTGTTGGTGGGAATGTTTTGTATGCGTCA	64.44444444	12	40	225	265	2
17322	460	494	34	TTTGCTGTTTCTTCTGTCTCTGCGGTAAGGCTTGA	64.43142857	18424	513	548	35	TTTTTGTCCTTTTTAGGCTCTGTTGGTGGGAATGTT	62.16666667	12	34	232	266	19
17335	490	524	34	CTTGAGTTTCATCAGCCTTCTTCTTTTTGTCCTTT	60.91714286	18436	525	560	35	TTAGGCTCTGTTGGTGGGAATGTTTTGTATGCGTCA	64.44444444	12	47	225	272	1
17332	470	504	34	CTTCTGTCTCTGCGGTAAGGCTTGAGTTTCATCAG	65.60285714	19332	508	544	36	TCTTCTTTTTGTCCTTTTTAGGCTCTGTTGGTGGGAA	63.34864865	12	0	73	73	4
17327	465	499	34	TGTTTCTTCTGTCTCTGCGGTAAGGCTTGAGTTTC	64.43142857	19332	508	544	36	TCTTCTTTTTGTCCTTTTTAGGCTCTGTTGGTGGGAA	63.34864865	12	4	73	77	9
17326	464	498	34	CTGTTTCTTCTGTCTCTGCGGTAAGGCTTGAGTTT	64.43142857	19332	508	544	36	TCTTCTTTTTGTCCTTTTTAGGCTCTGTTGGTGGGAA	63.34864865	12	10	73	83	10
17331	469	503	34	TCTTCTGTCTCTGCGGTAAGGCTTGAGTTTCATCA	64.43142857	19333	509	545	36	CTTCTTTTTGTCCTTTTTAGGCTCTGTTGGTGGGAAT	63.34864865	12	0	84	84	6
17325	463	497	34	GCTGTTTCTTCTGTCTCTGCGGTAAGGCTTGAGTT	65.60285714	19332	508	544	36	TCTTCTTTTTGTCCTTTTTAGGCTCTGTTGGTGGGAA	63.34864865	12	12	73	85	11
17326	464	498	34	CTGTTTCTTCTGTCTCTGCGGTAAGGCTTGAGTTT	64.43142857	19333	509	545	36	CTTCTTTTTGTCCTTTTTAGGCTCTGTTGGTGGGAAT	63.34864865	12	10	84	94	11
17330	468	502	34	TTCTTCTGTCTCTGCGGTAAGGCTTGAGTTTCATC	64.43142857	19330	506	542	36	CTTCTTCTTTTTGTCCTTTTTAGGCTCTGTTGGTGGG	64.45675676	12	0	94	94	4
17331	469	503	34	TCTTCTGTCTCTGCGGTAAGGCTTGAGTTTCATCA	64.43142857	19329	505	541	36	CCTTCTTCTTTTTGTCCTTTTTAGGCTCTGTTGGTGG	64.45675676	12	0	94	94	2
17325	463	497	34	GCTGTTTCTTCTGTCTCTGCGGTAAGGCTTGAGTT	65.60285714	19333	509	545	36	CTTCTTTTTGTCCTTTTTAGGCTCTGTTGGTGGGAAT	63.34864865	12	12	84	96	12
17328	466	500	34	GTTTCTTCTGTCTCTGCGGTAAGGCTTGAGTTTCA	64.43142857	19329	505	541	36	CCTTCTTCTTTTTGTCCTTTTTAGGCTCTGTTGGTGG	64.45675676	12	3	94	97	5
17324	462	496	34	TGCTGTTTCTTCTGTCTCTGCGGTAAGGCTTGAGT	65.60285714	19332	508	544	36	TCTTCTTTTTGTCCTTTTTAGGCTCTGTTGGTGGGAA	63.34864865	12	25	73	98	12
17323	461	495	34	TTGCTGTTTCTTCTGTCTCTGCGGTAAGGCTTGAG	65.60285714	19332	508	544	36	TCTTCTTTTTGTCCTTTTTAGGCTCTGTTGGTGGGAA	63.34864865	12	27	73	100	13
17322	460	494	34	TTTGCTGTTTCTTCTGTCTCTGCGGTAAGGCTTGA	64.43142857	19332	508	544	36	TCTTCTTTTTGTCCTTTTTAGGCTCTGTTGGTGGGAA	63.34864865	12	34	73	107	14
17324	462	496	34	TGCTGTTTCTTCTGTCTCTGCGGTAAGGCTTGAGT	65.60285714	19333	509	545	36	CTTCTTTTTGTCCTTTTTAGGCTCTGTTGGTGGGAAT	63.34864865	12	25	84	109	13
17322	460	494	34	TTTGCTGTTTCTTCTGTCTCTGCGGTAAGGCTTGA	64.43142857	19333	509	545	36	CTTCTTTTTGTCCTTTTTAGGCTCTGTTGGTGGGAAT	63.34864865	12	34	84	118	15
17324	462	496	34	TGCTGTTTCTTCTGTCTCTGCGGTAAGGCTTGAGT	65.60285714	19329	505	541	36	CCTTCTTCTTTTTGTCCTTTTTAGGCTCTGTTGGTGG	64.45675676	12	25	94	119	9
17323	461	495	34	TTGCTGTTTCTTCTGTCTCTGCGGTAAGGCTTGAG	65.60285714	19330	506	542	36	CTTCTTCTTTTTGTCCTTTTTAGGCTCTGTTGGTGGG	64.45675676	12	27	94	121	11
17321	459	493	34	GTTTGCTGTTTCTTCTGTCTCTGCGGTAAGGCTTG	65.60285714	19329	505	541	36	CCTTCTTCTTTTTGTCCTTTTTAGGCTCTGTTGGTGG	64.45675676	12	34	94	128	12
17320	458	492	34	AGTTTGCTGTTTCTTCTGTCTCTGCGGTAAGGCTT	64.43142857	19329	505	541	36	CCTTCTTCTTTTTGTCCTTTTTAGGCTCTGTTGGTGG	64.45675676	12	42	94	136	13
17331	469	503	34	TCTTCTGTCTCTGCGGTAAGGCTTGAGTTTCATCA	64.43142857	19334	510	546	36	TTCTTTTTGTCCTTTTTAGGCTCTGTTGGTGGGAATG	63.34864865	12	0	160	160	7
17332	470	504	34	CTTCTGTCTCTGCGGTAAGGCTTGAGTTTCATCAG	65.60285714	19334	510	546	36	TTCTTTTTGTCCTTTTTAGGCTCTGTTGGTGGGAATG	63.34864865	12	0	160	160	6
17329	467	501	34	TTTCTTCTGTCTCTGCGGTAAGGCTTGAGTTTCAT	63.26	19334	510	546	36	TTCTTTTTGTCCTTTTTAGGCTCTGTTGGTGGGAATG	63.34864865	12	1	160	161	9
17328	466	500	34	GTTTCTTCTGTCTCTGCGGTAAGGCTTGAGTTTCA	64.43142857	19334	510	546	36	TTCTTTTTGTCCTTTTTAGGCTCTGTTGGTGGGAATG	63.34864865	12	3	160	163	10
17327	465	499	34	TGTTTCTTCTGTCTCTGCGGTAAGGCTTGAGTTTC	64.43142857	19334	510	546	36	TTCTTTTTGTCCTTTTTAGGCTCTGTTGGTGGGAATG	63.34864865	12	4	160	164	11
17326	464	498	34	CTGTTTCTTCTGTCTCTGCGGTAAGGCTTGAGTTT	64.43142857	19334	510	546	36	TTCTTTTTGTCCTTTTTAGGCTCTGTTGGTGGGAATG	63.34864865	12	10	160	170	12
17325	463	497	34	GCTGTTTCTTCTGTCTCTGCGGTAAGGCTTGAGTT	65.60285714	19334	510	546	36	TTCTTTTTGTCCTTTTTAGGCTCTGTTGGTGGGAATG	63.34864865	12	12	160	172	13
17330	468	502	34	TTCTTCTGTCTCTGCGGTAAGGCTTGAGTTTCATC	64.43142857	19335	511	547	36	TCTTTTTGTCCTTTTTAGGCTCTGTTGGTGGGAATGT	63.34864865	12	0	175	175	9
17332	470	504	34	CTTCTGTCTCTGCGGTAAGGCTTGAGTTTCATCAG	65.60285714	19335	511	547	36	TCTTTTTGTCCTTTTTAGGCTCTGTTGGTGGGAATGT	63.34864865	12	0	175	175	7
17333	471	505	34	TTCTGTCTCTGCGGTAAGGCTTGAGTTTCATCAGC	65.60285714	19335	511	547	36	TCTTTTTGTCCTTTTTAGGCTCTGTTGGTGGGAATGT	63.34864865	12	0	175	175	6
17329	467	501	34	TTTCTTCTGTCTCTGCGGTAAGGCTTGAGTTTCAT	63.26	19335	511	547	36	TCTTTTTGTCCTTTTTAGGCTCTGTTGGTGGGAATGT	63.34864865	12	1	175	176	10
17327	465	499	34	TGTTTCTTCTGTCTCTGCGGTAAGGCTTGAGTTTC	64.43142857	19335	511	547	36	TCTTTTTGTCCTTTTTAGGCTCTGTTGGTGGGAATGT	63.34864865	12	4	175	179	12
17324	462	496	34	TGCTGTTTCTTCTGTCTCTGCGGTAAGGCTTGAGT	65.60285714	19334	510	546	36	TTCTTTTTGTCCTTTTTAGGCTCTGTTGGTGGGAATG	63.34864865	12	25	160	185	14
17326	464	498	34	CTGTTTCTTCTGTCTCTGCGGTAAGGCTTGAGTTT	64.43142857	19335	511	547	36	TCTTTTTGTCCTTTTTAGGCTCTGTTGGTGGGAATGT	63.34864865	12	10	175	185	13
17323	461	495	34	TTGCTGTTTCTTCTGTCTCTGCGGTAAGGCTTGAG	65.60285714	19334	510	546	36	TTCTTTTTGTCCTTTTTAGGCTCTGTTGGTGGGAATG	63.34864865	12	27	160	187	15
17325	463	497	34	GCTGTTTCTTCTGTCTCTGCGGTAAGGCTTGAGTT	65.60285714	19335	511	547	36	TCTTTTTGTCCTTTTTAGGCTCTGTTGGTGGGAATGT	63.34864865	12	12	175	187	14
17322	460	494	34	TTTGCTGTTTCTTCTGTCTCTGCGGTAAGGCTTGA	64.43142857	19334	510	546	36	TTCTTTTTGTCCTTTTTAGGCTCTGTTGGTGGGAATG	63.34864865	12	34	160	194	16
17324	462	496	34	TGCTGTTTCTTCTGTCTCTGCGGTAAGGCTTGAGT	65.60285714	19335	511	547	36	TCTTTTTGTCCTTTTTAGGCTCTGTTGGTGGGAATGT	63.34864865	12	25	175	200	15
17323	461	495	34	TTGCTGTTTCTTCTGTCTCTGCGGTAAGGCTTGAG	65.60285714	19335	511	547	36	TCTTTTTGTCCTTTTTAGGCTCTGTTGGTGGGAATGT	63.34864865	12	27	175	202	16
17322	460	494	34	TTTGCTGTTTCTTCTGTCTCTGCGGTAAGGCTTGA	64.43142857	19335	511	547	36	TCTTTTTGTCCTTTTTAGGCTCTGTTGGTGGGAATGT	63.34864865	12	34	175	209	17
17330	468	502	34	TTCTTCTGTCTCTGCGGTAAGGCTTGAGTTTCATC	64.43142857	19338	514	550	36	TTTTGTCCTTTTTAGGCTCTGTTGGTGGGAATGTTTT	62.24054054	12	0	229	229	12
17330	468	502	34	TTCTTCTGTCTCTGCGGTAAGGCTTGAGTTTCATC	64.43142857	19345	521	557	36	CTTTTTAGGCTCTGTTGGTGGGAATGTTTTGTATGCG	64.45675676	12	0	229	229	19
17332	470	504	34	CTTCTGTCTCTGCGGTAAGGCTTGAGTTTCATCAG	65.60285714	19338	514	550	36	TTTTGTCCTTTTTAGGCTCTGTTGGTGGGAATGTTTT	62.24054054	12	0	229	229	10
17329	467	501	34	TTTCTTCTGTCTCTGCGGTAAGGCTTGAGTTTCAT	63.26	19338	514	550	36	TTTTGTCCTTTTTAGGCTCTGTTGGTGGGAATGTTTT	62.24054054	12	1	229	230	13
17333	471	505	34	TTCTGTCTCTGCGGTAAGGCTTGAGTTTCATCAGC	65.60285714	19342	518	554	36	GTCCTTTTTAGGCTCTGTTGGTGGGAATGTTTTGTAT	63.34864865	12	0	230	230	13
17330	468	502	34	TTCTTCTGTCTCTGCGGTAAGGCTTGAGTTTCATC	64.43142857	19341	517	553	36	TGTCCTTTTTAGGCTCTGTTGGTGGGAATGTTTTGTA	63.34864865	12	0	231	231	15
17332	470	504	34	CTTCTGTCTCTGCGGTAAGGCTTGAGTTTCATCAG	65.60285714	19341	517	553	36	TGTCCTTTTTAGGCTCTGTTGGTGGGAATGTTTTGTA	63.34864865	12	0	231	231	13
17333	471	505	34	TTCTGTCTCTGCGGTAAGGCTTGAGTTTCATCAGC	65.60285714	19341	517	553	36	TGTCCTTTTTAGGCTCTGTTGGTGGGAATGTTTTGTA	63.34864865	12	0	231	231	12
17329	467	501	34	TTTCTTCTGTCTCTGCGGTAAGGCTTGAGTTTCAT	63.26	19340	516	552	36	TTGTCCTTTTTAGGCTCTGTTGGTGGGAATGTTTTGT	63.34864865	12	1	231	232	15
17332	470	504	34	CTTCTGTCTCTGCGGTAAGGCTTGAGTTTCATCAG	65.60285714	19339	515	551	36	TTTGTCCTTTTTAGGCTCTGTTGGTGGGAATGTTTTG	63.34864865	12	0	232	232	11
17327	465	499	34	TGTTTCTTCTGTCTCTGCGGTAAGGCTTGAGTTTC	64.43142857	19338	514	550	36	TTTTGTCCTTTTTAGGCTCTGTTGGTGGGAATGTTTT	62.24054054	12	4	229	233	15
17329	467	501	34	TTTCTTCTGTCTCTGCGGTAAGGCTTGAGTTTCAT	63.26	19344	520	556	36	CCTTTTTAGGCTCTGTTGGTGGGAATGTTTTGTATGC	64.45675676	12	1	232	233	19
17331	469	503	34	TCTTCTGTCTCTGCGGTAAGGCTTGAGTTTCATCA	64.43142857	19337	513	549	36	TTTTTGTCCTTTTTAGGCTCTGTTGGTGGGAATGTTT	62.24054054	12	0	233	233	10
17331	469	503	34	TCTTCTGTCTCTGCGGTAAGGCTTGAGTTTCATCA	64.43142857	19343	519	555	36	TCCTTTTTAGGCTCTGTTGGTGGGAATGTTTTGTATG	63.34864865	12	0	233	233	16
17327	465	499	34	TGTTTCTTCTGTCTCTGCGGTAAGGCTTGAGTTTC	64.43142857	19342	518	554	36	GTCCTTTTTAGGCTCTGTTGGTGGGAATGTTTTGTAT	63.34864865	12	4	230	234	19
17329	467	501	34	TTTCTTCTGTCTCTGCGGTAAGGCTTGAGTTTCAT	63.26	19337	513	549	36	TTTTTGTCCTTTTTAGGCTCTGTTGGTGGGAATGTTT	62.24054054	12	1	233	234	12
17328	466	500	34	GTTTCTTCTGTCTCTGCGGTAAGGCTTGAGTTTCA	64.43142857	19339	515	551	36	TTTGTCCTTTTTAGGCTCTGTTGGTGGGAATGTTTTG	63.34864865	12	3	232	235	15
17328	466	500	34	GTTTCTTCTGTCTCTGCGGTAAGGCTTGAGTTTCA	64.43142857	19336	512	548	36	CTTTTTGTCCTTTTTAGGCTCTGTTGGTGGGAATGTT	63.34864865	12	3	233	236	12
17328	466	500	34	GTTTCTTCTGTCTCTGCGGTAAGGCTTGAGTTTCA	64.43142857	19337	513	549	36	TTTTTGTCCTTTTTAGGCTCTGTTGGTGGGAATGTTT	62.24054054	12	3	233	236	13
17328	466	500	34	GTTTCTTCTGTCTCTGCGGTAAGGCTTGAGTTTCA	64.43142857	19343	519	555	36	TCCTTTTTAGGCTCTGTTGGTGGGAATGTTTTGTATG	63.34864865	12	3	233	236	19
17327	465	499	34	TGTTTCTTCTGTCTCTGCGGTAAGGCTTGAGTTTC	64.43142857	19336	512	548	36	CTTTTTGTCCTTTTTAGGCTCTGTTGGTGGGAATGTT	63.34864865	12	4	233	237	13
17327	465	499	34	TGTTTCTTCTGTCTCTGCGGTAAGGCTTGAGTTTC	64.43142857	19337	513	549	36	TTTTTGTCCTTTTTAGGCTCTGTTGGTGGGAATGTTT	62.24054054	12	4	233	237	14
17327	465	499	34	TGTTTCTTCTGTCTCTGCGGTAAGGCTTGAGTTTC	64.43142857	19343	519	555	36	TCCTTTTTAGGCTCTGTTGGTGGGAATGTTTTGTATG	63.34864865	12	4	233	237	20
17326	464	498	34	CTGTTTCTTCTGTCTCTGCGGTAAGGCTTGAGTTT	64.43142857	19338	514	550	36	TTTTGTCCTTTTTAGGCTCTGTTGGTGGGAATGTTTT	62.24054054	12	10	229	239	16
17326	464	498	34	CTGTTTCTTCTGTCTCTGCGGTAAGGCTTGAGTTT	64.43142857	19342	518	554	36	GTCCTTTTTAGGCTCTGTTGGTGGGAATGTTTTGTAT	63.34864865	12	10	230	240	20
17325	463	497	34	GCTGTTTCTTCTGTCTCTGCGGTAAGGCTTGAGTT	65.60285714	19338	514	550	36	TTTTGTCCTTTTTAGGCTCTGTTGGTGGGAATGTTTT	62.24054054	12	12	229	241	17
17326	464	498	34	CTGTTTCTTCTGTCTCTGCGGTAAGGCTTGAGTTT	64.43142857	19340	516	552	36	TTGTCCTTTTTAGGCTCTGTTGGTGGGAATGTTTTGT	63.34864865	12	10	231	241	18
17326	464	498	34	CTGTTTCTTCTGTCTCTGCGGTAAGGCTTGAGTTT	64.43142857	19341	517	553	36	TGTCCTTTTTAGGCTCTGTTGGTGGGAATGTTTTGTA	63.34864865	12	10	231	241	19
17326	464	498	34	CTGTTTCTTCTGTCTCTGCGGTAAGGCTTGAGTTT	64.43142857	19339	515	551	36	TTTGTCCTTTTTAGGCTCTGTTGGTGGGAATGTTTTG	63.34864865	12	10	232	242	17
17325	463	497	34	GCTGTTTCTTCTGTCTCTGCGGTAAGGCTTGAGTT	65.60285714	19340	516	552	36	TTGTCCTTTTTAGGCTCTGTTGGTGGGAATGTTTTGT	63.34864865	12	12	231	243	19
17325	463	497	34	GCTGTTTCTTCTGTCTCTGCGGTAAGGCTTGAGTT	65.60285714	19341	517	553	36	TGTCCTTTTTAGGCTCTGTTGGTGGGAATGTTTTGTA	63.34864865	12	12	231	243	20
17326	464	498	34	CTGTTTCTTCTGTCTCTGCGGTAAGGCTTGAGTTT	64.43142857	19336	512	548	36	CTTTTTGTCCTTTTTAGGCTCTGTTGGTGGGAATGTT	63.34864865	12	10	233	243	14
17326	464	498	34	CTGTTTCTTCTGTCTCTGCGGTAAGGCTTGAGTTT	64.43142857	19337	513	549	36	TTTTTGTCCTTTTTAGGCTCTGTTGGTGGGAATGTTT	62.24054054	12	10	233	243	15
17326	464	498	34	CTGTTTCTTCTGTCTCTGCGGTAAGGCTTGAGTTT	64.43142857	19343	519	555	36	TCCTTTTTAGGCTCTGTTGGTGGGAATGTTTTGTATG	63.34864865	12	10	233	243	21
17325	463	497	34	GCTGTTTCTTCTGTCTCTGCGGTAAGGCTTGAGTT	65.60285714	19339	515	551	36	TTTGTCCTTTTTAGGCTCTGTTGGTGGGAATGTTTTG	63.34864865	12	12	232	244	18
17325	463	497	34	GCTGTTTCTTCTGTCTCTGCGGTAAGGCTTGAGTT	65.60285714	19336	512	548	36	CTTTTTGTCCTTTTTAGGCTCTGTTGGTGGGAATGTT	63.34864865	12	12	233	245	15
17325	463	497	34	GCTGTTTCTTCTGTCTCTGCGGTAAGGCTTGAGTT	65.60285714	19337	513	549	36	TTTTTGTCCTTTTTAGGCTCTGTTGGTGGGAATGTTT	62.24054054	12	12	233	245	16
17324	462	496	34	TGCTGTTTCTTCTGTCTCTGCGGTAAGGCTTGAGT	65.60285714	19338	514	550	36	TTTTGTCCTTTTTAGGCTCTGTTGGTGGGAATGTTTT	62.24054054	12	25	229	254	18
17323	461	495	34	TTGCTGTTTCTTCTGTCTCTGCGGTAAGGCTTGAG	65.60285714	19338	514	550	36	TTTTGTCCTTTTTAGGCTCTGTTGGTGGGAATGTTTT	62.24054054	12	27	229	256	19
17324	462	496	34	TGCTGTTTCTTCTGTCTCTGCGGTAAGGCTTGAGT	65.60285714	19340	516	552	36	TTGTCCTTTTTAGGCTCTGTTGGTGGGAATGTTTTGT	63.34864865	12	25	231	256	20
17324	462	496	34	TGCTGTTTCTTCTGTCTCTGCGGTAAGGCTTGAGT	65.60285714	19339	515	551	36	TTTGTCCTTTTTAGGCTCTGTTGGTGGGAATGTTTTG	63.34864865	12	25	232	257	19
17324	462	496	34	TGCTGTTTCTTCTGTCTCTGCGGTAAGGCTTGAGT	65.60285714	19344	520	556	36	CCTTTTTAGGCTCTGTTGGTGGGAATGTTTTGTATGC	64.45675676	12	25	232	257	24
17324	462	496	34	TGCTGTTTCTTCTGTCTCTGCGGTAAGGCTTGAGT	65.60285714	19336	512	548	36	CTTTTTGTCCTTTTTAGGCTCTGTTGGTGGGAATGTT	63.34864865	12	25	233	258	16
17324	462	496	34	TGCTGTTTCTTCTGTCTCTGCGGTAAGGCTTGAGT	65.60285714	19337	513	549	36	TTTTTGTCCTTTTTAGGCTCTGTTGGTGGGAATGTTT	62.24054054	12	25	233	258	17
17324	462	496	34	TGCTGTTTCTTCTGTCTCTGCGGTAAGGCTTGAGT	65.60285714	19343	519	555	36	TCCTTTTTAGGCTCTGTTGGTGGGAATGTTTTGTATG	63.34864865	12	25	233	258	23
17323	461	495	34	TTGCTGTTTCTTCTGTCTCTGCGGTAAGGCTTGAG	65.60285714	19339	515	551	36	TTTGTCCTTTTTAGGCTCTGTTGGTGGGAATGTTTTG	63.34864865	12	27	232	259	20
17323	461	495	34	TTGCTGTTTCTTCTGTCTCTGCGGTAAGGCTTGAG	65.60285714	19337	513	549	36	TTTTTGTCCTTTTTAGGCTCTGTTGGTGGGAATGTTT	62.24054054	12	27	233	260	18
17323	461	495	34	TTGCTGTTTCTTCTGTCTCTGCGGTAAGGCTTGAG	65.60285714	19343	519	555	36	TCCTTTTTAGGCTCTGTTGGTGGGAATGTTTTGTATG	63.34864865	12	27	233	260	24
17322	460	494	34	TTTGCTGTTTCTTCTGTCTCTGCGGTAAGGCTTGA	64.43142857	19338	514	550	36	TTTTGTCCTTTTTAGGCTCTGTTGGTGGGAATGTTTT	62.24054054	12	34	229	263	20
17322	460	494	34	TTTGCTGTTTCTTCTGTCTCTGCGGTAAGGCTTGA	64.43142857	19342	518	554	36	GTCCTTTTTAGGCTCTGTTGGTGGGAATGTTTTGTAT	63.34864865	12	34	230	264	24
17322	460	494	34	TTTGCTGTTTCTTCTGTCTCTGCGGTAAGGCTTGA	64.43142857	19339	515	551	36	TTTGTCCTTTTTAGGCTCTGTTGGTGGGAATGTTTTG	63.34864865	12	34	232	266	21
17334	489	523	34	GCTTGAGTTTCATCAGCCTTCTTCTTTTTGTCCTT	62.08857143	19348	524	560	36	TTTAGGCTCTGTTGGTGGGAATGTTTTGTATGCGTCA	64.45675676	12	40	226	266	1
17322	460	494	34	TTTGCTGTTTCTTCTGTCTCTGCGGTAAGGCTTGA	64.43142857	19336	512	548	36	CTTTTTGTCCTTTTTAGGCTCTGTTGGTGGGAATGTT	63.34864865	12	34	233	267	18
17322	460	494	34	TTTGCTGTTTCTTCTGTCTCTGCGGTAAGGCTTGA	64.43142857	19337	513	549	36	TTTTTGTCCTTTTTAGGCTCTGTTGGTGGGAATGTTT	62.24054054	12	34	233	267	19
17322	460	494	34	TTTGCTGTTTCTTCTGTCTCTGCGGTAAGGCTTGA	64.43142857	19343	519	555	36	TCCTTTTTAGGCTCTGTTGGTGGGAATGTTTTGTATG	63.34864865	12	34	233	267	25
17332	470	504	34	CTTCTGTCTCTGCGGTAAGGCTTGAGTTTCATCAG	65.60285714	20102	508	545	37	TCTTCTTTTTGTCCTTTTTAGGCTCTGTTGGTGGGAAT	63.38947368	12	0	93	93	4
17327	465	499	34	TGTTTCTTCTGTCTCTGCGGTAAGGCTTGAGTTTC	64.43142857	20101	507	544	37	TTCTTCTTTTTGTCCTTTTTAGGCTCTGTTGGTGGGAA	63.38947368	12	4	90	94	8
17331	469	503	34	TCTTCTGTCTCTGCGGTAAGGCTTGAGTTTCATCA	64.43142857	20099	505	542	37	CCTTCTTCTTTTTGTCCTTTTTAGGCTCTGTTGGTGGG	65.54736842	12	0	95	95	2
17327	465	499	34	TGTTTCTTCTGTCTCTGCGGTAAGGCTTGAGTTTC	64.43142857	20102	508	545	37	TCTTCTTTTTGTCCTTTTTAGGCTCTGTTGGTGGGAAT	63.38947368	12	4	93	97	9
17330	468	502	34	TTCTTCTGTCTCTGCGGTAAGGCTTGAGTTTCATC	64.43142857	20100	506	543	37	CTTCTTCTTTTTGTCCTTTTTAGGCTCTGTTGGTGGGA	64.46842105	12	0	97	97	4
17328	466	500	34	GTTTCTTCTGTCTCTGCGGTAAGGCTTGAGTTTCA	64.43142857	20099	505	542	37	CCTTCTTCTTTTTGTCCTTTTTAGGCTCTGTTGGTGGG	65.54736842	12	3	95	98	5
17326	464	498	34	CTGTTTCTTCTGTCTCTGCGGTAAGGCTTGAGTTT	64.43142857	20101	507	544	37	TTCTTCTTTTTGTCCTTTTTAGGCTCTGTTGGTGGGAA	63.38947368	12	10	90	100	9
17325	463	497	34	GCTGTTTCTTCTGTCTCTGCGGTAAGGCTTGAGTT	65.60285714	20101	507	544	37	TTCTTCTTTTTGTCCTTTTTAGGCTCTGTTGGTGGGAA	63.38947368	12	12	90	102	10
17326	464	498	34	CTGTTTCTTCTGTCTCTGCGGTAAGGCTTGAGTTT	64.43142857	20102	508	545	37	TCTTCTTTTTGTCCTTTTTAGGCTCTGTTGGTGGGAAT	63.38947368	12	10	93	103	10
17325	463	497	34	GCTGTTTCTTCTGTCTCTGCGGTAAGGCTTGAGTT	65.60285714	20102	508	545	37	TCTTCTTTTTGTCCTTTTTAGGCTCTGTTGGTGGGAAT	63.38947368	12	12	93	105	11
17324	462	496	34	TGCTGTTTCTTCTGTCTCTGCGGTAAGGCTTGAGT	65.60285714	20101	507	544	37	TTCTTCTTTTTGTCCTTTTTAGGCTCTGTTGGTGGGAA	63.38947368	12	25	90	115	11
17323	461	495	34	TTGCTGTTTCTTCTGTCTCTGCGGTAAGGCTTGAG	65.60285714	20101	507	544	37	TTCTTCTTTTTGTCCTTTTTAGGCTCTGTTGGTGGGAA	63.38947368	12	27	90	117	12
17324	462	496	34	TGCTGTTTCTTCTGTCTCTGCGGTAAGGCTTGAGT	65.60285714	20102	508	545	37	TCTTCTTTTTGTCCTTTTTAGGCTCTGTTGGTGGGAAT	63.38947368	12	25	93	118	12
17323	461	495	34	TTGCTGTTTCTTCTGTCTCTGCGGTAAGGCTTGAG	65.60285714	20102	508	545	37	TCTTCTTTTTGTCCTTTTTAGGCTCTGTTGGTGGGAAT	63.38947368	12	27	93	120	13
17324	462	496	34	TGCTGTTTCTTCTGTCTCTGCGGTAAGGCTTGAGT	65.60285714	20099	505	542	37	CCTTCTTCTTTTTGTCCTTTTTAGGCTCTGTTGGTGGG	65.54736842	12	25	95	120	9
17322	460	494	34	TTTGCTGTTTCTTCTGTCTCTGCGGTAAGGCTTGA	64.43142857	20101	507	544	37	TTCTTCTTTTTGTCCTTTTTAGGCTCTGTTGGTGGGAA	63.38947368	12	34	90	124	13
17323	461	495	34	TTGCTGTTTCTTCTGTCTCTGCGGTAAGGCTTGAG	65.60285714	20100	506	543	37	CTTCTTCTTTTTGTCCTTTTTAGGCTCTGTTGGTGGGA	64.46842105	12	27	97	124	11
17322	460	494	34	TTTGCTGTTTCTTCTGTCTCTGCGGTAAGGCTTGA	64.43142857	20102	508	545	37	TCTTCTTTTTGTCCTTTTTAGGCTCTGTTGGTGGGAAT	63.38947368	12	34	93	127	14
17321	459	493	34	GTTTGCTGTTTCTTCTGTCTCTGCGGTAAGGCTTG	65.60285714	20099	505	542	37	CCTTCTTCTTTTTGTCCTTTTTAGGCTCTGTTGGTGGG	65.54736842	12	34	95	129	12
17320	458	492	34	AGTTTGCTGTTTCTTCTGTCTCTGCGGTAAGGCTT	64.43142857	20099	505	542	37	CCTTCTTCTTTTTGTCCTTTTTAGGCTCTGTTGGTGGG	65.54736842	12	42	95	137	13
17331	469	503	34	TCTTCTGTCTCTGCGGTAAGGCTTGAGTTTCATCA	64.43142857	20103	509	546	37	CTTCTTTTTGTCCTTTTTAGGCTCTGTTGGTGGGAATG	64.46842105	12	0	171	171	6
17326	464	498	34	CTGTTTCTTCTGTCTCTGCGGTAAGGCTTGAGTTT	64.43142857	20103	509	546	37	CTTCTTTTTGTCCTTTTTAGGCTCTGTTGGTGGGAATG	64.46842105	12	10	171	181	11
17325	463	497	34	GCTGTTTCTTCTGTCTCTGCGGTAAGGCTTGAGTT	65.60285714	20103	509	546	37	CTTCTTTTTGTCCTTTTTAGGCTCTGTTGGTGGGAATG	64.46842105	12	12	171	183	12
17331	469	503	34	TCTTCTGTCTCTGCGGTAAGGCTTGAGTTTCATCA	64.43142857	20104	510	547	37	TTCTTTTTGTCCTTTTTAGGCTCTGTTGGTGGGAATGT	63.38947368	12	0	193	193	7
17332	470	504	34	CTTCTGTCTCTGCGGTAAGGCTTGAGTTTCATCAG	65.60285714	20104	510	547	37	TTCTTTTTGTCCTTTTTAGGCTCTGTTGGTGGGAATGT	63.38947368	12	0	193	193	6
17329	467	501	34	TTTCTTCTGTCTCTGCGGTAAGGCTTGAGTTTCAT	63.26	20104	510	547	37	TTCTTTTTGTCCTTTTTAGGCTCTGTTGGTGGGAATGT	63.38947368	12	1	193	194	9
17324	462	496	34	TGCTGTTTCTTCTGTCTCTGCGGTAAGGCTTGAGT	65.60285714	20103	509	546	37	CTTCTTTTTGTCCTTTTTAGGCTCTGTTGGTGGGAATG	64.46842105	12	25	171	196	13
17328	466	500	34	GTTTCTTCTGTCTCTGCGGTAAGGCTTGAGTTTCA	64.43142857	20104	510	547	37	TTCTTTTTGTCCTTTTTAGGCTCTGTTGGTGGGAATGT	63.38947368	12	3	193	196	10
17327	465	499	34	TGTTTCTTCTGTCTCTGCGGTAAGGCTTGAGTTTC	64.43142857	20104	510	547	37	TTCTTTTTGTCCTTTTTAGGCTCTGTTGGTGGGAATGT	63.38947368	12	4	193	197	11
17326	464	498	34	CTGTTTCTTCTGTCTCTGCGGTAAGGCTTGAGTTT	64.43142857	20104	510	547	37	TTCTTTTTGTCCTTTTTAGGCTCTGTTGGTGGGAATGT	63.38947368	12	10	193	203	12
17322	460	494	34	TTTGCTGTTTCTTCTGTCTCTGCGGTAAGGCTTGA	64.43142857	20103	509	546	37	CTTCTTTTTGTCCTTTTTAGGCTCTGTTGGTGGGAATG	64.46842105	12	34	171	205	15
17325	463	497	34	GCTGTTTCTTCTGTCTCTGCGGTAAGGCTTGAGTT	65.60285714	20104	510	547	37	TTCTTTTTGTCCTTTTTAGGCTCTGTTGGTGGGAATGT	63.38947368	12	12	193	205	13
17324	462	496	34	TGCTGTTTCTTCTGTCTCTGCGGTAAGGCTTGAGT	65.60285714	20104	510	547	37	TTCTTTTTGTCCTTTTTAGGCTCTGTTGGTGGGAATGT	63.38947368	12	25	193	218	14
17323	461	495	34	TTGCTGTTTCTTCTGTCTCTGCGGTAAGGCTTGAG	65.60285714	20104	510	547	37	TTCTTTTTGTCCTTTTTAGGCTCTGTTGGTGGGAATGT	63.38947368	12	27	193	220	15
17330	468	502	34	TTCTTCTGTCTCTGCGGTAAGGCTTGAGTTTCATC	64.43142857	20118	524	561	37	TTTAGGCTCTGTTGGTGGGAATGTTTTGTATGCGTCAA	64.46842105	12	0	226	226	22
17322	460	494	34	TTTGCTGTTTCTTCTGTCTCTGCGGTAAGGCTTGA	64.43142857	20104	510	547	37	TTCTTTTTGTCCTTTTTAGGCTCTGTTGGTGGGAATGT	63.38947368	12	34	193	227	16
17330	468	502	34	TTCTTCTGTCTCTGCGGTAAGGCTTGAGTTTCATC	64.43142857	20115	521	558	37	CTTTTTAGGCTCTGTTGGTGGGAATGTTTTGTATGCGT	64.46842105	12	0	229	229	19
17330	468	502	34	TTCTTCTGTCTCTGCGGTAAGGCTTGAGTTTCATC	64.43142857	20111	517	554	37	TGTCCTTTTTAGGCTCTGTTGGTGGGAATGTTTTGTAT	63.38947368	12	0	231	231	15
17332	470	504	34	CTTCTGTCTCTGCGGTAAGGCTTGAGTTTCATCAG	65.60285714	20111	517	554	37	TGTCCTTTTTAGGCTCTGTTGGTGGGAATGTTTTGTAT	63.38947368	12	0	231	231	13
17333	471	505	34	TTCTGTCTCTGCGGTAAGGCTTGAGTTTCATCAGC	65.60285714	20111	517	554	37	TGTCCTTTTTAGGCTCTGTTGGTGGGAATGTTTTGTAT	63.38947368	12	0	231	231	12
17330	468	502	34	TTCTTCTGTCTCTGCGGTAAGGCTTGAGTTTCATC	64.43142857	20108	514	551	37	TTTTGTCCTTTTTAGGCTCTGTTGGTGGGAATGTTTTG	63.38947368	12	0	232	232	12
17332	470	504	34	CTTCTGTCTCTGCGGTAAGGCTTGAGTTTCATCAG	65.60285714	20108	514	551	37	TTTTGTCCTTTTTAGGCTCTGTTGGTGGGAATGTTTTG	63.38947368	12	0	232	232	10
17329	467	501	34	TTTCTTCTGTCTCTGCGGTAAGGCTTGAGTTTCAT	63.26	20108	514	551	37	TTTTGTCCTTTTTAGGCTCTGTTGGTGGGAATGTTTTG	63.38947368	12	1	232	233	13
17329	467	501	34	TTTCTTCTGTCTCTGCGGTAAGGCTTGAGTTTCAT	63.26	20114	520	557	37	CCTTTTTAGGCTCTGTTGGTGGGAATGTTTTGTATGCG	65.54736842	12	1	232	233	19
17331	469	503	34	TCTTCTGTCTCTGCGGTAAGGCTTGAGTTTCATCA	64.43142857	20113	519	556	37	TCCTTTTTAGGCTCTGTTGGTGGGAATGTTTTGTATGC	64.46842105	12	0	233	233	16
17333	471	505	34	TTCTGTCTCTGCGGTAAGGCTTGAGTTTCATCAGC	65.60285714	20112	518	555	37	GTCCTTTTTAGGCTCTGTTGGTGGGAATGTTTTGTATG	64.46842105	12	0	233	233	13
17331	469	503	34	TCTTCTGTCTCTGCGGTAAGGCTTGAGTTTCATCA	64.43142857	20107	513	550	37	TTTTTGTCCTTTTTAGGCTCTGTTGGTGGGAATGTTTT	62.31052632	12	0	234	234	10
17329	467	501	34	TTTCTTCTGTCTCTGCGGTAAGGCTTGAGTTTCAT	63.26	20107	513	550	37	TTTTTGTCCTTTTTAGGCTCTGTTGGTGGGAATGTTTT	62.31052632	12	1	234	235	12
17327	465	499	34	TGTTTCTTCTGTCTCTGCGGTAAGGCTTGAGTTTC	64.43142857	20108	514	551	37	TTTTGTCCTTTTTAGGCTCTGTTGGTGGGAATGTTTTG	63.38947368	12	4	232	236	15
17328	466	500	34	GTTTCTTCTGTCTCTGCGGTAAGGCTTGAGTTTCA	64.43142857	20113	519	556	37	TCCTTTTTAGGCTCTGTTGGTGGGAATGTTTTGTATGC	64.46842105	12	3	233	236	19
17327	465	499	34	TGTTTCTTCTGTCTCTGCGGTAAGGCTTGAGTTTC	64.43142857	20112	518	555	37	GTCCTTTTTAGGCTCTGTTGGTGGGAATGTTTTGTATG	64.46842105	12	4	233	237	19
17327	465	499	34	TGTTTCTTCTGTCTCTGCGGTAAGGCTTGAGTTTC	64.43142857	20113	519	556	37	TCCTTTTTAGGCTCTGTTGGTGGGAATGTTTTGTATGC	64.46842105	12	4	233	237	20
17328	466	500	34	GTTTCTTCTGTCTCTGCGGTAAGGCTTGAGTTTCA	64.43142857	20106	512	549	37	CTTTTTGTCCTTTTTAGGCTCTGTTGGTGGGAATGTTT	63.38947368	12	3	234	237	12
17328	466	500	34	GTTTCTTCTGTCTCTGCGGTAAGGCTTGAGTTTCA	64.43142857	20107	513	550	37	TTTTTGTCCTTTTTAGGCTCTGTTGGTGGGAATGTTTT	62.31052632	12	3	234	237	13
17332	470	504	34	CTTCTGTCTCTGCGGTAAGGCTTGAGTTTCATCAG	65.60285714	20109	515	552	37	TTTGTCCTTTTTAGGCTCTGTTGGTGGGAATGTTTTGT	63.38947368	12	0	237	237	11
17327	465	499	34	TGTTTCTTCTGTCTCTGCGGTAAGGCTTGAGTTTC	64.43142857	20106	512	549	37	CTTTTTGTCCTTTTTAGGCTCTGTTGGTGGGAATGTTT	63.38947368	12	4	234	238	13
17327	465	499	34	TGTTTCTTCTGTCTCTGCGGTAAGGCTTGAGTTTC	64.43142857	20107	513	550	37	TTTTTGTCCTTTTTAGGCTCTGTTGGTGGGAATGTTTT	62.31052632	12	4	234	238	14
17328	466	500	34	GTTTCTTCTGTCTCTGCGGTAAGGCTTGAGTTTCA	64.43142857	20109	515	552	37	TTTGTCCTTTTTAGGCTCTGTTGGTGGGAATGTTTTGT	63.38947368	12	3	237	240	15
17326	464	498	34	CTGTTTCTTCTGTCTCTGCGGTAAGGCTTGAGTTT	64.43142857	20111	517	554	37	TGTCCTTTTTAGGCTCTGTTGGTGGGAATGTTTTGTAT	63.38947368	12	10	231	241	19
17326	464	498	34	CTGTTTCTTCTGTCTCTGCGGTAAGGCTTGAGTTT	64.43142857	20108	514	551	37	TTTTGTCCTTTTTAGGCTCTGTTGGTGGGAATGTTTTG	63.38947368	12	10	232	242	16
17326	464	498	34	CTGTTTCTTCTGTCTCTGCGGTAAGGCTTGAGTTT	64.43142857	20110	516	553	37	TTGTCCTTTTTAGGCTCTGTTGGTGGGAATGTTTTGTA	63.38947368	12	10	232	242	18
17325	463	497	34	GCTGTTTCTTCTGTCTCTGCGGTAAGGCTTGAGTT	65.60285714	20111	517	554	37	TGTCCTTTTTAGGCTCTGTTGGTGGGAATGTTTTGTAT	63.38947368	12	12	231	243	20
17326	464	498	34	CTGTTTCTTCTGTCTCTGCGGTAAGGCTTGAGTTT	64.43142857	20112	518	555	37	GTCCTTTTTAGGCTCTGTTGGTGGGAATGTTTTGTATG	64.46842105	12	10	233	243	20
17326	464	498	34	CTGTTTCTTCTGTCTCTGCGGTAAGGCTTGAGTTT	64.43142857	20113	519	556	37	TCCTTTTTAGGCTCTGTTGGTGGGAATGTTTTGTATGC	64.46842105	12	10	233	243	21
17325	463	497	34	GCTGTTTCTTCTGTCTCTGCGGTAAGGCTTGAGTT	65.60285714	20108	514	551	37	TTTTGTCCTTTTTAGGCTCTGTTGGTGGGAATGTTTTG	63.38947368	12	12	232	244	17
17325	463	497	34	GCTGTTTCTTCTGTCTCTGCGGTAAGGCTTGAGTT	65.60285714	20110	516	553	37	TTGTCCTTTTTAGGCTCTGTTGGTGGGAATGTTTTGTA	63.38947368	12	12	232	244	19
17326	464	498	34	CTGTTTCTTCTGTCTCTGCGGTAAGGCTTGAGTTT	64.43142857	20106	512	549	37	CTTTTTGTCCTTTTTAGGCTCTGTTGGTGGGAATGTTT	63.38947368	12	10	234	244	14
17326	464	498	34	CTGTTTCTTCTGTCTCTGCGGTAAGGCTTGAGTTT	64.43142857	20107	513	550	37	TTTTTGTCCTTTTTAGGCTCTGTTGGTGGGAATGTTTT	62.31052632	12	10	234	244	15
17330	468	502	34	TTCTTCTGTCTCTGCGGTAAGGCTTGAGTTTCATC	64.43142857	20105	511	548	37	TCTTTTTGTCCTTTTTAGGCTCTGTTGGTGGGAATGTT	63.38947368	12	0	244	244	9
17332	470	504	34	CTTCTGTCTCTGCGGTAAGGCTTGAGTTTCATCAG	65.60285714	20105	511	548	37	TCTTTTTGTCCTTTTTAGGCTCTGTTGGTGGGAATGTT	63.38947368	12	0	244	244	7
17333	471	505	34	TTCTGTCTCTGCGGTAAGGCTTGAGTTTCATCAGC	65.60285714	20105	511	548	37	TCTTTTTGTCCTTTTTAGGCTCTGTTGGTGGGAATGTT	63.38947368	12	0	244	244	6
17329	467	501	34	TTTCTTCTGTCTCTGCGGTAAGGCTTGAGTTTCAT	63.26	20105	511	548	37	TCTTTTTGTCCTTTTTAGGCTCTGTTGGTGGGAATGTT	63.38947368	12	1	244	245	10
17325	463	497	34	GCTGTTTCTTCTGTCTCTGCGGTAAGGCTTGAGTT	65.60285714	20106	512	549	37	CTTTTTGTCCTTTTTAGGCTCTGTTGGTGGGAATGTTT	63.38947368	12	12	234	246	15
17325	463	497	34	GCTGTTTCTTCTGTCTCTGCGGTAAGGCTTGAGTT	65.60285714	20107	513	550	37	TTTTTGTCCTTTTTAGGCTCTGTTGGTGGGAATGTTTT	62.31052632	12	12	234	246	16
17326	464	498	34	CTGTTTCTTCTGTCTCTGCGGTAAGGCTTGAGTTT	64.43142857	20109	515	552	37	TTTGTCCTTTTTAGGCTCTGTTGGTGGGAATGTTTTGT	63.38947368	12	10	237	247	17
17327	465	499	34	TGTTTCTTCTGTCTCTGCGGTAAGGCTTGAGTTTC	64.43142857	20105	511	548	37	TCTTTTTGTCCTTTTTAGGCTCTGTTGGTGGGAATGTT	63.38947368	12	4	244	248	12
17325	463	497	34	GCTGTTTCTTCTGTCTCTGCGGTAAGGCTTGAGTT	65.60285714	20109	515	552	37	TTTGTCCTTTTTAGGCTCTGTTGGTGGGAATGTTTTGT	63.38947368	12	12	237	249	18
17326	464	498	34	CTGTTTCTTCTGTCTCTGCGGTAAGGCTTGAGTTT	64.43142857	20105	511	548	37	TCTTTTTGTCCTTTTTAGGCTCTGTTGGTGGGAATGTT	63.38947368	12	10	244	254	13
17325	463	497	34	GCTGTTTCTTCTGTCTCTGCGGTAAGGCTTGAGTT	65.60285714	20105	511	548	37	TCTTTTTGTCCTTTTTAGGCTCTGTTGGTGGGAATGTT	63.38947368	12	12	244	256	14
17324	462	496	34	TGCTGTTTCTTCTGTCTCTGCGGTAAGGCTTGAGT	65.60285714	20108	514	551	37	TTTTGTCCTTTTTAGGCTCTGTTGGTGGGAATGTTTTG	63.38947368	12	25	232	257	18
17324	462	496	34	TGCTGTTTCTTCTGTCTCTGCGGTAAGGCTTGAGT	65.60285714	20110	516	553	37	TTGTCCTTTTTAGGCTCTGTTGGTGGGAATGTTTTGTA	63.38947368	12	25	232	257	20
17324	462	496	34	TGCTGTTTCTTCTGTCTCTGCGGTAAGGCTTGAGT	65.60285714	20114	520	557	37	CCTTTTTAGGCTCTGTTGGTGGGAATGTTTTGTATGCG	65.54736842	12	25	232	257	24
17323	461	495	34	TTGCTGTTTCTTCTGTCTCTGCGGTAAGGCTTGAG	65.60285714	20108	514	551	37	TTTTGTCCTTTTTAGGCTCTGTTGGTGGGAATGTTTTG	63.38947368	12	27	232	259	19
17324	462	496	34	TGCTGTTTCTTCTGTCTCTGCGGTAAGGCTTGAGT	65.60285714	20106	512	549	37	CTTTTTGTCCTTTTTAGGCTCTGTTGGTGGGAATGTTT	63.38947368	12	25	234	259	16
17324	462	496	34	TGCTGTTTCTTCTGTCTCTGCGGTAAGGCTTGAGT	65.60285714	20107	513	550	37	TTTTTGTCCTTTTTAGGCTCTGTTGGTGGGAATGTTTT	62.31052632	12	25	234	259	17
17323	461	495	34	TTGCTGTTTCTTCTGTCTCTGCGGTAAGGCTTGAG	65.60285714	20113	519	556	37	TCCTTTTTAGGCTCTGTTGGTGGGAATGTTTTGTATGC	64.46842105	12	27	233	260	24
17323	461	495	34	TTGCTGTTTCTTCTGTCTCTGCGGTAAGGCTTGAG	65.60285714	20107	513	550	37	TTTTTGTCCTTTTTAGGCTCTGTTGGTGGGAATGTTTT	62.31052632	12	27	234	261	18
17324	462	496	34	TGCTGTTTCTTCTGTCTCTGCGGTAAGGCTTGAGT	65.60285714	20109	515	552	37	TTTGTCCTTTTTAGGCTCTGTTGGTGGGAATGTTTTGT	63.38947368	12	25	237	262	19
17323	461	495	34	TTGCTGTTTCTTCTGTCTCTGCGGTAAGGCTTGAG	65.60285714	20109	515	552	37	TTTGTCCTTTTTAGGCTCTGTTGGTGGGAATGTTTTGT	63.38947368	12	27	237	264	20
17322	460	494	34	TTTGCTGTTTCTTCTGTCTCTGCGGTAAGGCTTGA	64.43142857	20108	514	551	37	TTTTGTCCTTTTTAGGCTCTGTTGGTGGGAATGTTTTG	63.38947368	12	34	232	266	20
17322	460	494	34	TTTGCTGTTTCTTCTGTCTCTGCGGTAAGGCTTGA	64.43142857	20112	518	555	37	GTCCTTTTTAGGCTCTGTTGGTGGGAATGTTTTGTATG	64.46842105	12	34	233	267	24
17322	460	494	34	TTTGCTGTTTCTTCTGTCTCTGCGGTAAGGCTTGA	64.43142857	20113	519	556	37	TCCTTTTTAGGCTCTGTTGGTGGGAATGTTTTGTATGC	64.46842105	12	34	233	267	25
17322	460	494	34	TTTGCTGTTTCTTCTGTCTCTGCGGTAAGGCTTGA	64.43142857	20106	512	549	37	CTTTTTGTCCTTTTTAGGCTCTGTTGGTGGGAATGTTT	63.38947368	12	34	234	268	18
17322	460	494	34	TTTGCTGTTTCTTCTGTCTCTGCGGTAAGGCTTGA	64.43142857	20107	513	550	37	TTTTTGTCCTTTTTAGGCTCTGTTGGTGGGAATGTTTT	62.31052632	12	34	234	268	19
17324	462	496	34	TGCTGTTTCTTCTGTCTCTGCGGTAAGGCTTGAGT	65.60285714	20105	511	548	37	TCTTTTTGTCCTTTTTAGGCTCTGTTGGTGGGAATGTT	63.38947368	12	25	244	269	15
17322	460	494	34	TTTGCTGTTTCTTCTGTCTCTGCGGTAAGGCTTGA	64.43142857	20109	515	552	37	TTTGTCCTTTTTAGGCTCTGTTGGTGGGAATGTTTTGT	63.38947368	12	34	237	271	21
17323	461	495	34	TTGCTGTTTCTTCTGTCTCTGCGGTAAGGCTTGAG	65.60285714	20105	511	548	37	TCTTTTTGTCCTTTTTAGGCTCTGTTGGTGGGAATGTT	63.38947368	12	27	244	271	16
17322	460	494	34	TTTGCTGTTTCTTCTGTCTCTGCGGTAAGGCTTGA	64.43142857	20105	511	548	37	TCTTTTTGTCCTTTTTAGGCTCTGTTGGTGGGAATGTT	63.38947368	12	34	244	278	17
17330	468	502	34	TTCTTCTGTCTCTGCGGTAAGGCTTGAGTTTCATC	64.43142857	20739	506	544	38	CTTCTTCTTTTTGTCCTTTTTAGGCTCTGTTGGTGGGAA	64.47948718	12	0	98	98	4
17331	469	503	34	TCTTCTGTCTCTGCGGTAAGGCTTGAGTTTCATCA	64.43142857	20738	505	543	38	CCTTCTTCTTTTTGTCCTTTTTAGGCTCTGTTGGTGGGA	65.53076923	12	0	98	98	2
17327	465	499	34	TGTTTCTTCTGTCTCTGCGGTAAGGCTTGAGTTTC	64.43142857	20739	506	544	38	CTTCTTCTTTTTGTCCTTTTTAGGCTCTGTTGGTGGGAA	64.47948718	12	4	98	102	7
17326	464	498	34	CTGTTTCTTCTGTCTCTGCGGTAAGGCTTGAGTTT	64.43142857	20739	506	544	38	CTTCTTCTTTTTGTCCTTTTTAGGCTCTGTTGGTGGGAA	64.47948718	12	10	98	108	8
17325	463	497	34	GCTGTTTCTTCTGTCTCTGCGGTAAGGCTTGAGTT	65.60285714	20739	506	544	38	CTTCTTCTTTTTGTCCTTTTTAGGCTCTGTTGGTGGGAA	64.47948718	12	12	98	110	9
17327	465	499	34	TGTTTCTTCTGTCTCTGCGGTAAGGCTTGAGTTTC	64.43142857	20740	507	545	38	TTCTTCTTTTTGTCCTTTTTAGGCTCTGTTGGTGGGAAT	63.42820513	12	4	110	114	8
17326	464	498	34	CTGTTTCTTCTGTCTCTGCGGTAAGGCTTGAGTTT	64.43142857	20740	507	545	38	TTCTTCTTTTTGTCCTTTTTAGGCTCTGTTGGTGGGAAT	63.42820513	12	10	110	120	9
17325	463	497	34	GCTGTTTCTTCTGTCTCTGCGGTAAGGCTTGAGTT	65.60285714	20740	507	545	38	TTCTTCTTTTTGTCCTTTTTAGGCTCTGTTGGTGGGAAT	63.42820513	12	12	110	122	10
17324	462	496	34	TGCTGTTTCTTCTGTCTCTGCGGTAAGGCTTGAGT	65.60285714	20738	505	543	38	CCTTCTTCTTTTTGTCCTTTTTAGGCTCTGTTGGTGGGA	65.53076923	12	25	98	123	9
17324	462	496	34	TGCTGTTTCTTCTGTCTCTGCGGTAAGGCTTGAGT	65.60285714	20739	506	544	38	CTTCTTCTTTTTGTCCTTTTTAGGCTCTGTTGGTGGGAA	64.47948718	12	25	98	123	10
17323	461	495	34	TTGCTGTTTCTTCTGTCTCTGCGGTAAGGCTTGAG	65.60285714	20739	506	544	38	CTTCTTCTTTTTGTCCTTTTTAGGCTCTGTTGGTGGGAA	64.47948718	12	27	98	125	11
17322	460	494	34	TTTGCTGTTTCTTCTGTCTCTGCGGTAAGGCTTGA	64.43142857	20739	506	544	38	CTTCTTCTTTTTGTCCTTTTTAGGCTCTGTTGGTGGGAA	64.47948718	12	34	98	132	12
17324	462	496	34	TGCTGTTTCTTCTGTCTCTGCGGTAAGGCTTGAGT	65.60285714	20740	507	545	38	TTCTTCTTTTTGTCCTTTTTAGGCTCTGTTGGTGGGAAT	63.42820513	12	25	110	135	11
17323	461	495	34	TTGCTGTTTCTTCTGTCTCTGCGGTAAGGCTTGAG	65.60285714	20740	507	545	38	TTCTTCTTTTTGTCCTTTTTAGGCTCTGTTGGTGGGAAT	63.42820513	12	27	110	137	12
17320	458	492	34	AGTTTGCTGTTTCTTCTGTCTCTGCGGTAAGGCTT	64.43142857	20738	505	543	38	CCTTCTTCTTTTTGTCCTTTTTAGGCTCTGTTGGTGGGA	65.53076923	12	42	98	140	13
17322	460	494	34	TTTGCTGTTTCTTCTGTCTCTGCGGTAAGGCTTGA	64.43142857	20740	507	545	38	TTCTTCTTTTTGTCCTTTTTAGGCTCTGTTGGTGGGAAT	63.42820513	12	34	110	144	13
17332	470	504	34	CTTCTGTCTCTGCGGTAAGGCTTGAGTTTCATCAG	65.60285714	20741	508	546	38	TCTTCTTTTTGTCCTTTTTAGGCTCTGTTGGTGGGAATG	64.47948718	12	0	180	180	4
17329	467	501	34	TTTCTTCTGTCTCTGCGGTAAGGCTTGAGTTTCAT	63.26	20741	508	546	38	TCTTCTTTTTGTCCTTTTTAGGCTCTGTTGGTGGGAATG	64.47948718	12	1	180	181	7
17327	465	499	34	TGTTTCTTCTGTCTCTGCGGTAAGGCTTGAGTTTC	64.43142857	20741	508	546	38	TCTTCTTTTTGTCCTTTTTAGGCTCTGTTGGTGGGAATG	64.47948718	12	4	180	184	9
17326	464	498	34	CTGTTTCTTCTGTCTCTGCGGTAAGGCTTGAGTTT	64.43142857	20741	508	546	38	TCTTCTTTTTGTCCTTTTTAGGCTCTGTTGGTGGGAATG	64.47948718	12	10	180	190	10
17325	463	497	34	GCTGTTTCTTCTGTCTCTGCGGTAAGGCTTGAGTT	65.60285714	20741	508	546	38	TCTTCTTTTTGTCCTTTTTAGGCTCTGTTGGTGGGAATG	64.47948718	12	12	180	192	11
17331	469	503	34	TCTTCTGTCTCTGCGGTAAGGCTTGAGTTTCATCA	64.43142857	20742	509	547	38	CTTCTTTTTGTCCTTTTTAGGCTCTGTTGGTGGGAATGT	64.47948718	12	0	204	204	6
17324	462	496	34	TGCTGTTTCTTCTGTCTCTGCGGTAAGGCTTGAGT	65.60285714	20741	508	546	38	TCTTCTTTTTGTCCTTTTTAGGCTCTGTTGGTGGGAATG	64.47948718	12	25	180	205	12
17323	461	495	34	TTGCTGTTTCTTCTGTCTCTGCGGTAAGGCTTGAG	65.60285714	20741	508	546	38	TCTTCTTTTTGTCCTTTTTAGGCTCTGTTGGTGGGAATG	64.47948718	12	27	180	207	13
17322	460	494	34	TTTGCTGTTTCTTCTGTCTCTGCGGTAAGGCTTGA	64.43142857	20741	508	546	38	TCTTCTTTTTGTCCTTTTTAGGCTCTGTTGGTGGGAATG	64.47948718	12	34	180	214	14
17326	464	498	34	CTGTTTCTTCTGTCTCTGCGGTAAGGCTTGAGTTT	64.43142857	20742	509	547	38	CTTCTTTTTGTCCTTTTTAGGCTCTGTTGGTGGGAATGT	64.47948718	12	10	204	214	11
17325	463	497	34	GCTGTTTCTTCTGTCTCTGCGGTAAGGCTTGAGTT	65.60285714	20742	509	547	38	CTTCTTTTTGTCCTTTTTAGGCTCTGTTGGTGGGAATGT	64.47948718	12	12	204	216	12
17330	468	502	34	TTCTTCTGTCTCTGCGGTAAGGCTTGAGTTTCATC	64.43142857	20757	524	562	38	TTTAGGCTCTGTTGGTGGGAATGTTTTGTATGCGTCAAT	64.47948718	12	0	226	226	22
17324	462	496	34	TGCTGTTTCTTCTGTCTCTGCGGTAAGGCTTGAGT	65.60285714	20742	509	547	38	CTTCTTTTTGTCCTTTTTAGGCTCTGTTGGTGGGAATGT	64.47948718	12	25	204	229	13
17330	468	502	34	TTCTTCTGTCTCTGCGGTAAGGCTTGAGTTTCATC	64.43142857	20754	521	559	38	CTTTTTAGGCTCTGTTGGTGGGAATGTTTTGTATGCGTC	65.53076923	12	0	229	229	19
17327	465	499	34	TGTTTCTTCTGTCTCTGCGGTAAGGCTTGAGTTTC	64.43142857	20756	523	561	38	TTTTAGGCTCTGTTGGTGGGAATGTTTTGTATGCGTCAA	64.47948718	12	4	228	232	24
17329	467	501	34	TTTCTTCTGTCTCTGCGGTAAGGCTTGAGTTTCAT	63.26	20753	520	558	38	CCTTTTTAGGCTCTGTTGGTGGGAATGTTTTGTATGCGT	65.53076923	12	1	232	233	19
17331	469	503	34	TCTTCTGTCTCTGCGGTAAGGCTTGAGTTTCATCA	64.43142857	20752	519	557	38	TCCTTTTTAGGCTCTGTTGGTGGGAATGTTTTGTATGCG	65.53076923	12	0	233	233	16
17333	471	505	34	TTCTGTCTCTGCGGTAAGGCTTGAGTTTCATCAGC	65.60285714	20751	518	556	38	GTCCTTTTTAGGCTCTGTTGGTGGGAATGTTTTGTATGC	65.53076923	12	0	233	233	13
17330	468	502	34	TTCTTCTGTCTCTGCGGTAAGGCTTGAGTTTCATC	64.43142857	20750	517	555	38	TGTCCTTTTTAGGCTCTGTTGGTGGGAATGTTTTGTATG	64.47948718	12	0	234	234	15
17332	470	504	34	CTTCTGTCTCTGCGGTAAGGCTTGAGTTTCATCAG	65.60285714	20750	517	555	38	TGTCCTTTTTAGGCTCTGTTGGTGGGAATGTTTTGTATG	64.47948718	12	0	234	234	13
17333	471	505	34	TTCTGTCTCTGCGGTAAGGCTTGAGTTTCATCAGC	65.60285714	20750	517	555	38	TGTCCTTTTTAGGCTCTGTTGGTGGGAATGTTTTGTATG	64.47948718	12	0	234	234	12
17328	466	500	34	GTTTCTTCTGTCTCTGCGGTAAGGCTTGAGTTTCA	64.43142857	20752	519	557	38	TCCTTTTTAGGCTCTGTTGGTGGGAATGTTTTGTATGCG	65.53076923	12	3	233	236	19
17327	465	499	34	TGTTTCTTCTGTCTCTGCGGTAAGGCTTGAGTTTC	64.43142857	20751	518	556	38	GTCCTTTTTAGGCTCTGTTGGTGGGAATGTTTTGTATGC	65.53076923	12	4	233	237	19
17327	465	499	34	TGTTTCTTCTGTCTCTGCGGTAAGGCTTGAGTTTC	64.43142857	20752	519	557	38	TCCTTTTTAGGCTCTGTTGGTGGGAATGTTTTGTATGCG	65.53076923	12	4	233	237	20
17330	468	502	34	TTCTTCTGTCTCTGCGGTAAGGCTTGAGTTTCATC	64.43142857	20747	514	552	38	TTTTGTCCTTTTTAGGCTCTGTTGGTGGGAATGTTTTGT	63.42820513	12	0	237	237	12
17331	469	503	34	TCTTCTGTCTCTGCGGTAAGGCTTGAGTTTCATCA	64.43142857	20746	513	551	38	TTTTTGTCCTTTTTAGGCTCTGTTGGTGGGAATGTTTTG	63.42820513	12	0	237	237	10
17332	470	504	34	CTTCTGTCTCTGCGGTAAGGCTTGAGTTTCATCAG	65.60285714	20747	514	552	38	TTTTGTCCTTTTTAGGCTCTGTTGGTGGGAATGTTTTGT	63.42820513	12	0	237	237	10
17322	460	494	34	TTTGCTGTTTCTTCTGTCTCTGCGGTAAGGCTTGA	64.43142857	20742	509	547	38	CTTCTTTTTGTCCTTTTTAGGCTCTGTTGGTGGGAATGT	64.47948718	12	34	204	238	15
17328	466	500	34	GTTTCTTCTGTCTCTGCGGTAAGGCTTGAGTTTCA	64.43142857	20745	512	550	38	CTTTTTGTCCTTTTTAGGCTCTGTTGGTGGGAATGTTTT	63.42820513	12	3	235	238	12
17329	467	501	34	TTTCTTCTGTCTCTGCGGTAAGGCTTGAGTTTCAT	63.26	20746	513	551	38	TTTTTGTCCTTTTTAGGCTCTGTTGGTGGGAATGTTTTG	63.42820513	12	1	237	238	12
17329	467	501	34	TTTCTTCTGTCTCTGCGGTAAGGCTTGAGTTTCAT	63.26	20747	514	552	38	TTTTGTCCTTTTTAGGCTCTGTTGGTGGGAATGTTTTGT	63.42820513	12	1	237	238	13
17332	470	504	34	CTTCTGTCTCTGCGGTAAGGCTTGAGTTTCATCAG	65.60285714	20748	515	553	38	TTTGTCCTTTTTAGGCTCTGTTGGTGGGAATGTTTTGTA	63.42820513	12	0	238	238	11
17327	465	499	34	TGTTTCTTCTGTCTCTGCGGTAAGGCTTGAGTTTC	64.43142857	20745	512	550	38	CTTTTTGTCCTTTTTAGGCTCTGTTGGTGGGAATGTTTT	63.42820513	12	4	235	239	13
17328	466	500	34	GTTTCTTCTGTCTCTGCGGTAAGGCTTGAGTTTCA	64.43142857	20746	513	551	38	TTTTTGTCCTTTTTAGGCTCTGTTGGTGGGAATGTTTTG	63.42820513	12	3	237	240	13
17327	465	499	34	TGTTTCTTCTGTCTCTGCGGTAAGGCTTGAGTTTC	64.43142857	20746	513	551	38	TTTTTGTCCTTTTTAGGCTCTGTTGGTGGGAATGTTTTG	63.42820513	12	4	237	241	14
17327	465	499	34	TGTTTCTTCTGTCTCTGCGGTAAGGCTTGAGTTTC	64.43142857	20747	514	552	38	TTTTGTCCTTTTTAGGCTCTGTTGGTGGGAATGTTTTGT	63.42820513	12	4	237	241	15
17326	464	498	34	CTGTTTCTTCTGTCTCTGCGGTAAGGCTTGAGTTT	64.43142857	20749	516	554	38	TTGTCCTTTTTAGGCTCTGTTGGTGGGAATGTTTTGTAT	63.42820513	12	10	232	242	18
17326	464	498	34	CTGTTTCTTCTGTCTCTGCGGTAAGGCTTGAGTTT	64.43142857	20751	518	556	38	GTCCTTTTTAGGCTCTGTTGGTGGGAATGTTTTGTATGC	65.53076923	12	10	233	243	20
17326	464	498	34	CTGTTTCTTCTGTCTCTGCGGTAAGGCTTGAGTTT	64.43142857	20752	519	557	38	TCCTTTTTAGGCTCTGTTGGTGGGAATGTTTTGTATGCG	65.53076923	12	10	233	243	21
17325	463	497	34	GCTGTTTCTTCTGTCTCTGCGGTAAGGCTTGAGTT	65.60285714	20749	516	554	38	TTGTCCTTTTTAGGCTCTGTTGGTGGGAATGTTTTGTAT	63.42820513	12	12	232	244	19
17326	464	498	34	CTGTTTCTTCTGTCTCTGCGGTAAGGCTTGAGTTT	64.43142857	20750	517	555	38	TGTCCTTTTTAGGCTCTGTTGGTGGGAATGTTTTGTATG	64.47948718	12	10	234	244	19
17326	464	498	34	CTGTTTCTTCTGTCTCTGCGGTAAGGCTTGAGTTT	64.43142857	20745	512	550	38	CTTTTTGTCCTTTTTAGGCTCTGTTGGTGGGAATGTTTT	63.42820513	12	10	235	245	14
17330	468	502	34	TTCTTCTGTCTCTGCGGTAAGGCTTGAGTTTCATC	64.43142857	20744	511	549	38	TCTTTTTGTCCTTTTTAGGCTCTGTTGGTGGGAATGTTT	63.42820513	12	0	245	245	9
17332	470	504	34	CTTCTGTCTCTGCGGTAAGGCTTGAGTTTCATCAG	65.60285714	20744	511	549	38	TCTTTTTGTCCTTTTTAGGCTCTGTTGGTGGGAATGTTT	63.42820513	12	0	245	245	7
17333	471	505	34	TTCTGTCTCTGCGGTAAGGCTTGAGTTTCATCAGC	65.60285714	20744	511	549	38	TCTTTTTGTCCTTTTTAGGCTCTGTTGGTGGGAATGTTT	63.42820513	12	0	245	245	6
17325	463	497	34	GCTGTTTCTTCTGTCTCTGCGGTAAGGCTTGAGTT	65.60285714	20750	517	555	38	TGTCCTTTTTAGGCTCTGTTGGTGGGAATGTTTTGTATG	64.47948718	12	12	234	246	20
17329	467	501	34	TTTCTTCTGTCTCTGCGGTAAGGCTTGAGTTTCAT	63.26	20744	511	549	38	TCTTTTTGTCCTTTTTAGGCTCTGTTGGTGGGAATGTTT	63.42820513	12	1	245	246	10
17325	463	497	34	GCTGTTTCTTCTGTCTCTGCGGTAAGGCTTGAGTT	65.60285714	20745	512	550	38	CTTTTTGTCCTTTTTAGGCTCTGTTGGTGGGAATGTTTT	63.42820513	12	12	235	247	15
17326	464	498	34	CTGTTTCTTCTGTCTCTGCGGTAAGGCTTGAGTTT	64.43142857	20746	513	551	38	TTTTTGTCCTTTTTAGGCTCTGTTGGTGGGAATGTTTTG	63.42820513	12	10	237	247	15
17326	464	498	34	CTGTTTCTTCTGTCTCTGCGGTAAGGCTTGAGTTT	64.43142857	20747	514	552	38	TTTTGTCCTTTTTAGGCTCTGTTGGTGGGAATGTTTTGT	63.42820513	12	10	237	247	16
17326	464	498	34	CTGTTTCTTCTGTCTCTGCGGTAAGGCTTGAGTTT	64.43142857	20748	515	553	38	TTTGTCCTTTTTAGGCTCTGTTGGTGGGAATGTTTTGTA	63.42820513	12	10	238	248	17
17325	463	497	34	GCTGTTTCTTCTGTCTCTGCGGTAAGGCTTGAGTT	65.60285714	20746	513	551	38	TTTTTGTCCTTTTTAGGCTCTGTTGGTGGGAATGTTTTG	63.42820513	12	12	237	249	16
17325	463	497	34	GCTGTTTCTTCTGTCTCTGCGGTAAGGCTTGAGTT	65.60285714	20747	514	552	38	TTTTGTCCTTTTTAGGCTCTGTTGGTGGGAATGTTTTGT	63.42820513	12	12	237	249	17
17327	465	499	34	TGTTTCTTCTGTCTCTGCGGTAAGGCTTGAGTTTC	64.43142857	20744	511	549	38	TCTTTTTGTCCTTTTTAGGCTCTGTTGGTGGGAATGTTT	63.42820513	12	4	245	249	12
17325	463	497	34	GCTGTTTCTTCTGTCTCTGCGGTAAGGCTTGAGTT	65.60285714	20748	515	553	38	TTTGTCCTTTTTAGGCTCTGTTGGTGGGAATGTTTTGTA	63.42820513	12	12	238	250	18
17326	464	498	34	CTGTTTCTTCTGTCTCTGCGGTAAGGCTTGAGTTT	64.43142857	20744	511	549	38	TCTTTTTGTCCTTTTTAGGCTCTGTTGGTGGGAATGTTT	63.42820513	12	10	245	255	13
17324	462	496	34	TGCTGTTTCTTCTGTCTCTGCGGTAAGGCTTGAGT	65.60285714	20749	516	554	38	TTGTCCTTTTTAGGCTCTGTTGGTGGGAATGTTTTGTAT	63.42820513	12	25	232	257	20
17324	462	496	34	TGCTGTTTCTTCTGTCTCTGCGGTAAGGCTTGAGT	65.60285714	20753	520	558	38	CCTTTTTAGGCTCTGTTGGTGGGAATGTTTTGTATGCGT	65.53076923	12	25	232	257	24
17325	463	497	34	GCTGTTTCTTCTGTCTCTGCGGTAAGGCTTGAGTT	65.60285714	20744	511	549	38	TCTTTTTGTCCTTTTTAGGCTCTGTTGGTGGGAATGTTT	63.42820513	12	12	245	257	14
17323	461	495	34	TTGCTGTTTCTTCTGTCTCTGCGGTAAGGCTTGAG	65.60285714	20752	519	557	38	TCCTTTTTAGGCTCTGTTGGTGGGAATGTTTTGTATGCG	65.53076923	12	27	233	260	24
17324	462	496	34	TGCTGTTTCTTCTGTCTCTGCGGTAAGGCTTGAGT	65.60285714	20745	512	550	38	CTTTTTGTCCTTTTTAGGCTCTGTTGGTGGGAATGTTTT	63.42820513	12	25	235	260	16
17324	462	496	34	TGCTGTTTCTTCTGTCTCTGCGGTAAGGCTTGAGT	65.60285714	20746	513	551	38	TTTTTGTCCTTTTTAGGCTCTGTTGGTGGGAATGTTTTG	63.42820513	12	25	237	262	17
17324	462	496	34	TGCTGTTTCTTCTGTCTCTGCGGTAAGGCTTGAGT	65.60285714	20747	514	552	38	TTTTGTCCTTTTTAGGCTCTGTTGGTGGGAATGTTTTGT	63.42820513	12	25	237	262	18
17332	470	504	34	CTTCTGTCTCTGCGGTAAGGCTTGAGTTTCATCAG	65.60285714	20743	510	548	38	TTCTTTTTGTCCTTTTTAGGCTCTGTTGGTGGGAATGTT	63.42820513	12	0	262	262	6
17324	462	496	34	TGCTGTTTCTTCTGTCTCTGCGGTAAGGCTTGAGT	65.60285714	20748	515	553	38	TTTGTCCTTTTTAGGCTCTGTTGGTGGGAATGTTTTGTA	63.42820513	12	25	238	263	19
17329	467	501	34	TTTCTTCTGTCTCTGCGGTAAGGCTTGAGTTTCAT	63.26	20743	510	548	38	TTCTTTTTGTCCTTTTTAGGCTCTGTTGGTGGGAATGTT	63.42820513	12	1	262	263	9
17323	461	495	34	TTGCTGTTTCTTCTGTCTCTGCGGTAAGGCTTGAG	65.60285714	20746	513	551	38	TTTTTGTCCTTTTTAGGCTCTGTTGGTGGGAATGTTTTG	63.42820513	12	27	237	264	18
17323	461	495	34	TTGCTGTTTCTTCTGTCTCTGCGGTAAGGCTTGAG	65.60285714	20747	514	552	38	TTTTGTCCTTTTTAGGCTCTGTTGGTGGGAATGTTTTGT	63.42820513	12	27	237	264	19
17323	461	495	34	TTGCTGTTTCTTCTGTCTCTGCGGTAAGGCTTGAG	65.60285714	20748	515	553	38	TTTGTCCTTTTTAGGCTCTGTTGGTGGGAATGTTTTGTA	63.42820513	12	27	238	265	20
17328	466	500	34	GTTTCTTCTGTCTCTGCGGTAAGGCTTGAGTTTCA	64.43142857	20743	510	548	38	TTCTTTTTGTCCTTTTTAGGCTCTGTTGGTGGGAATGTT	63.42820513	12	3	262	265	10
17327	465	499	34	TGTTTCTTCTGTCTCTGCGGTAAGGCTTGAGTTTC	64.43142857	20743	510	548	38	TTCTTTTTGTCCTTTTTAGGCTCTGTTGGTGGGAATGTT	63.42820513	12	4	262	266	11
17322	460	494	34	TTTGCTGTTTCTTCTGTCTCTGCGGTAAGGCTTGA	64.43142857	20751	518	556	38	GTCCTTTTTAGGCTCTGTTGGTGGGAATGTTTTGTATGC	65.53076923	12	34	233	267	24
17322	460	494	34	TTTGCTGTTTCTTCTGTCTCTGCGGTAAGGCTTGA	64.43142857	20752	519	557	38	TCCTTTTTAGGCTCTGTTGGTGGGAATGTTTTGTATGCG	65.53076923	12	34	233	267	25
17322	460	494	34	TTTGCTGTTTCTTCTGTCTCTGCGGTAAGGCTTGA	64.43142857	20745	512	550	38	CTTTTTGTCCTTTTTAGGCTCTGTTGGTGGGAATGTTTT	63.42820513	12	34	235	269	18
17324	462	496	34	TGCTGTTTCTTCTGTCTCTGCGGTAAGGCTTGAGT	65.60285714	20744	511	549	38	TCTTTTTGTCCTTTTTAGGCTCTGTTGGTGGGAATGTTT	63.42820513	12	25	245	270	15
17322	460	494	34	TTTGCTGTTTCTTCTGTCTCTGCGGTAAGGCTTGA	64.43142857	20746	513	551	38	TTTTTGTCCTTTTTAGGCTCTGTTGGTGGGAATGTTTTG	63.42820513	12	34	237	271	19
17322	460	494	34	TTTGCTGTTTCTTCTGTCTCTGCGGTAAGGCTTGA	64.43142857	20747	514	552	38	TTTTGTCCTTTTTAGGCTCTGTTGGTGGGAATGTTTTGT	63.42820513	12	34	237	271	20
17322	460	494	34	TTTGCTGTTTCTTCTGTCTCTGCGGTAAGGCTTGA	64.43142857	20748	515	553	38	TTTGTCCTTTTTAGGCTCTGTTGGTGGGAATGTTTTGTA	63.42820513	12	34	238	272	21
17323	461	495	34	TTGCTGTTTCTTCTGTCTCTGCGGTAAGGCTTGAG	65.60285714	20744	511	549	38	TCTTTTTGTCCTTTTTAGGCTCTGTTGGTGGGAATGTTT	63.42820513	12	27	245	272	16
17326	464	498	34	CTGTTTCTTCTGTCTCTGCGGTAAGGCTTGAGTTT	64.43142857	20743	510	548	38	TTCTTTTTGTCCTTTTTAGGCTCTGTTGGTGGGAATGTT	63.42820513	12	10	262	272	12
17325	463	497	34	GCTGTTTCTTCTGTCTCTGCGGTAAGGCTTGAGTT	65.60285714	20743	510	548	38	TTCTTTTTGTCCTTTTTAGGCTCTGTTGGTGGGAATGTT	63.42820513	12	12	262	274	13
17322	460	494	34	TTTGCTGTTTCTTCTGTCTCTGCGGTAAGGCTTGA	64.43142857	20744	511	549	38	TCTTTTTGTCCTTTTTAGGCTCTGTTGGTGGGAATGTTT	63.42820513	12	34	245	279	17
17324	462	496	34	TGCTGTTTCTTCTGTCTCTGCGGTAAGGCTTGAGT	65.60285714	20743	510	548	38	TTCTTTTTGTCCTTTTTAGGCTCTGTTGGTGGGAATGTT	63.42820513	12	25	262	287	14
17323	461	495	34	TTGCTGTTTCTTCTGTCTCTGCGGTAAGGCTTGAG	65.60285714	20743	510	548	38	TTCTTTTTGTCCTTTTTAGGCTCTGTTGGTGGGAATGTT	63.42820513	12	27	262	289	15
17322	460	494	34	TTTGCTGTTTCTTCTGTCTCTGCGGTAAGGCTTGA	64.43142857	20743	510	548	38	TTCTTTTTGTCCTTTTTAGGCTCTGTTGGTGGGAATGTT	63.42820513	12	34	262	296	16
17326	464	498	34	CTGTTTCTTCTGTCTCTGCGGTAAGGCTTGAGTTT	64.43142857	21264	505	544	39	CCTTCTTCTTTTTGTCCTTTTTAGGCTCTGTTGGTGGGAA	65.515	12	10	99	109	7
17325	463	497	34	GCTGTTTCTTCTGTCTCTGCGGTAAGGCTTGAGTT	65.60285714	21264	505	544	39	CCTTCTTCTTTTTGTCCTTTTTAGGCTCTGTTGGTGGGAA	65.515	12	12	99	111	8
17330	468	502	34	TTCTTCTGTCTCTGCGGTAAGGCTTGAGTTTCATC	64.43142857	21265	506	545	39	CTTCTTCTTTTTGTCCTTTTTAGGCTCTGTTGGTGGGAAT	64.49	12	0	118	118	4
17327	465	499	34	TGTTTCTTCTGTCTCTGCGGTAAGGCTTGAGTTTC	64.43142857	21265	506	545	39	CTTCTTCTTTTTGTCCTTTTTAGGCTCTGTTGGTGGGAAT	64.49	12	4	118	122	7
17324	462	496	34	TGCTGTTTCTTCTGTCTCTGCGGTAAGGCTTGAGT	65.60285714	21264	505	544	39	CCTTCTTCTTTTTGTCCTTTTTAGGCTCTGTTGGTGGGAA	65.515	12	25	99	124	9
17326	464	498	34	CTGTTTCTTCTGTCTCTGCGGTAAGGCTTGAGTTT	64.43142857	21265	506	545	39	CTTCTTCTTTTTGTCCTTTTTAGGCTCTGTTGGTGGGAAT	64.49	12	10	118	128	8
17325	463	497	34	GCTGTTTCTTCTGTCTCTGCGGTAAGGCTTGAGTT	65.60285714	21265	506	545	39	CTTCTTCTTTTTGTCCTTTTTAGGCTCTGTTGGTGGGAAT	64.49	12	12	118	130	9
17322	460	494	34	TTTGCTGTTTCTTCTGTCTCTGCGGTAAGGCTTGA	64.43142857	21264	505	544	39	CCTTCTTCTTTTTGTCCTTTTTAGGCTCTGTTGGTGGGAA	65.515	12	34	99	133	11
17320	458	492	34	AGTTTGCTGTTTCTTCTGTCTCTGCGGTAAGGCTT	64.43142857	21264	505	544	39	CCTTCTTCTTTTTGTCCTTTTTAGGCTCTGTTGGTGGGAA	65.515	12	42	99	141	13
17324	462	496	34	TGCTGTTTCTTCTGTCTCTGCGGTAAGGCTTGAGT	65.60285714	21265	506	545	39	CTTCTTCTTTTTGTCCTTTTTAGGCTCTGTTGGTGGGAAT	64.49	12	25	118	143	10
17323	461	495	34	TTGCTGTTTCTTCTGTCTCTGCGGTAAGGCTTGAG	65.60285714	21265	506	545	39	CTTCTTCTTTTTGTCCTTTTTAGGCTCTGTTGGTGGGAAT	64.49	12	27	118	145	11
17322	460	494	34	TTTGCTGTTTCTTCTGTCTCTGCGGTAAGGCTTGA	64.43142857	21265	506	545	39	CTTCTTCTTTTTGTCCTTTTTAGGCTCTGTTGGTGGGAAT	64.49	12	34	118	152	12
17331	469	503	34	TCTTCTGTCTCTGCGGTAAGGCTTGAGTTTCATCA	64.43142857	21266	507	546	39	TTCTTCTTTTTGTCCTTTTTAGGCTCTGTTGGTGGGAATG	64.49	12	0	197	197	4
17328	466	500	34	GTTTCTTCTGTCTCTGCGGTAAGGCTTGAGTTTCA	64.43142857	21266	507	546	39	TTCTTCTTTTTGTCCTTTTTAGGCTCTGTTGGTGGGAATG	64.49	12	3	197	200	7
17327	465	499	34	TGTTTCTTCTGTCTCTGCGGTAAGGCTTGAGTTTC	64.43142857	21266	507	546	39	TTCTTCTTTTTGTCCTTTTTAGGCTCTGTTGGTGGGAATG	64.49	12	4	197	201	8
17326	464	498	34	CTGTTTCTTCTGTCTCTGCGGTAAGGCTTGAGTTT	64.43142857	21266	507	546	39	TTCTTCTTTTTGTCCTTTTTAGGCTCTGTTGGTGGGAATG	64.49	12	10	197	207	9
17325	463	497	34	GCTGTTTCTTCTGTCTCTGCGGTAAGGCTTGAGTT	65.60285714	21266	507	546	39	TTCTTCTTTTTGTCCTTTTTAGGCTCTGTTGGTGGGAATG	64.49	12	12	197	209	10
17332	470	504	34	CTTCTGTCTCTGCGGTAAGGCTTGAGTTTCATCAG	65.60285714	21267	508	547	39	TCTTCTTTTTGTCCTTTTTAGGCTCTGTTGGTGGGAATGT	64.49	12	0	213	213	4
17329	467	501	34	TTTCTTCTGTCTCTGCGGTAAGGCTTGAGTTTCAT	63.26	21267	508	547	39	TCTTCTTTTTGTCCTTTTTAGGCTCTGTTGGTGGGAATGT	64.49	12	1	213	214	7
17327	465	499	34	TGTTTCTTCTGTCTCTGCGGTAAGGCTTGAGTTTC	64.43142857	21267	508	547	39	TCTTCTTTTTGTCCTTTTTAGGCTCTGTTGGTGGGAATGT	64.49	12	4	213	217	9
17324	462	496	34	TGCTGTTTCTTCTGTCTCTGCGGTAAGGCTTGAGT	65.60285714	21266	507	546	39	TTCTTCTTTTTGTCCTTTTTAGGCTCTGTTGGTGGGAATG	64.49	12	25	197	222	11
17326	464	498	34	CTGTTTCTTCTGTCTCTGCGGTAAGGCTTGAGTTT	64.43142857	21267	508	547	39	TCTTCTTTTTGTCCTTTTTAGGCTCTGTTGGTGGGAATGT	64.49	12	10	213	223	10
17323	461	495	34	TTGCTGTTTCTTCTGTCTCTGCGGTAAGGCTTGAG	65.60285714	21266	507	546	39	TTCTTCTTTTTGTCCTTTTTAGGCTCTGTTGGTGGGAATG	64.49	12	27	197	224	12
17325	463	497	34	GCTGTTTCTTCTGTCTCTGCGGTAAGGCTTGAGTT	65.60285714	21267	508	547	39	TCTTCTTTTTGTCCTTTTTAGGCTCTGTTGGTGGGAATGT	64.49	12	12	213	225	11
17330	468	502	34	TTCTTCTGTCTCTGCGGTAAGGCTTGAGTTTCATC	64.43142857	21283	524	563	39	TTTAGGCTCTGTTGGTGGGAATGTTTTGTATGCGTCAATA	64.49	12	0	226	226	22
17330	468	502	34	TTCTTCTGTCTCTGCGGTAAGGCTTGAGTTTCATC	64.43142857	21281	522	561	39	TTTTTAGGCTCTGTTGGTGGGAATGTTTTGTATGCGTCAA	64.49	12	0	229	229	20
17330	468	502	34	TTCTTCTGTCTCTGCGGTAAGGCTTGAGTTTCATC	64.43142857	21280	521	560	39	CTTTTTAGGCTCTGTTGGTGGGAATGTTTTGTATGCGTCA	65.515	12	0	230	230	19
17322	460	494	34	TTTGCTGTTTCTTCTGTCTCTGCGGTAAGGCTTGA	64.43142857	21266	507	546	39	TTCTTCTTTTTGTCCTTTTTAGGCTCTGTTGGTGGGAATG	64.49	12	34	197	231	13
17327	465	499	34	TGTTTCTTCTGTCTCTGCGGTAAGGCTTGAGTTTC	64.43142857	21282	523	562	39	TTTTAGGCTCTGTTGGTGGGAATGTTTTGTATGCGTCAAT	64.49	12	4	228	232	24
17329	467	501	34	TTTCTTCTGTCTCTGCGGTAAGGCTTGAGTTTCAT	63.26	21279	520	559	39	CCTTTTTAGGCTCTGTTGGTGGGAATGTTTTGTATGCGTC	66.54	12	1	232	233	19
17331	469	503	34	TCTTCTGTCTCTGCGGTAAGGCTTGAGTTTCATCA	64.43142857	21278	519	558	39	TCCTTTTTAGGCTCTGTTGGTGGGAATGTTTTGTATGCGT	65.515	12	0	233	233	16
17333	471	505	34	TTCTGTCTCTGCGGTAAGGCTTGAGTTTCATCAGC	65.60285714	21277	518	557	39	GTCCTTTTTAGGCTCTGTTGGTGGGAATGTTTTGTATGCG	66.54	12	0	233	233	13
17330	468	502	34	TTCTTCTGTCTCTGCGGTAAGGCTTGAGTTTCATC	64.43142857	21276	517	556	39	TGTCCTTTTTAGGCTCTGTTGGTGGGAATGTTTTGTATGC	65.515	12	0	234	234	15
17332	470	504	34	CTTCTGTCTCTGCGGTAAGGCTTGAGTTTCATCAG	65.60285714	21276	517	556	39	TGTCCTTTTTAGGCTCTGTTGGTGGGAATGTTTTGTATGC	65.515	12	0	234	234	13
17333	471	505	34	TTCTGTCTCTGCGGTAAGGCTTGAGTTTCATCAGC	65.60285714	21276	517	556	39	TGTCCTTTTTAGGCTCTGTTGGTGGGAATGTTTTGTATGC	65.515	12	0	234	234	12
17328	466	500	34	GTTTCTTCTGTCTCTGCGGTAAGGCTTGAGTTTCA	64.43142857	21278	519	558	39	TCCTTTTTAGGCTCTGTTGGTGGGAATGTTTTGTATGCGT	65.515	12	3	233	236	19
17327	465	499	34	TGTTTCTTCTGTCTCTGCGGTAAGGCTTGAGTTTC	64.43142857	21277	518	557	39	GTCCTTTTTAGGCTCTGTTGGTGGGAATGTTTTGTATGCG	66.54	12	4	233	237	19
17327	465	499	34	TGTTTCTTCTGTCTCTGCGGTAAGGCTTGAGTTTC	64.43142857	21278	519	558	39	TCCTTTTTAGGCTCTGTTGGTGGGAATGTTTTGTATGCGT	65.515	12	4	233	237	20
17324	462	496	34	TGCTGTTTCTTCTGTCTCTGCGGTAAGGCTTGAGT	65.60285714	21267	508	547	39	TCTTCTTTTTGTCCTTTTTAGGCTCTGTTGGTGGGAATGT	64.49	12	25	213	238	12
17330	468	502	34	TTCTTCTGTCTCTGCGGTAAGGCTTGAGTTTCATC	64.43142857	21273	514	553	39	TTTTGTCCTTTTTAGGCTCTGTTGGTGGGAATGTTTTGTA	63.465	12	0	238	238	12
17332	470	504	34	CTTCTGTCTCTGCGGTAAGGCTTGAGTTTCATCAG	65.60285714	21273	514	553	39	TTTTGTCCTTTTTAGGCTCTGTTGGTGGGAATGTTTTGTA	63.465	12	0	238	238	10
17332	470	504	34	CTTCTGTCTCTGCGGTAAGGCTTGAGTTTCATCAG	65.60285714	21274	515	554	39	TTTGTCCTTTTTAGGCTCTGTTGGTGGGAATGTTTTGTAT	63.465	12	0	238	238	11
17329	467	501	34	TTTCTTCTGTCTCTGCGGTAAGGCTTGAGTTTCAT	63.26	21273	514	553	39	TTTTGTCCTTTTTAGGCTCTGTTGGTGGGAATGTTTTGTA	63.465	12	1	238	239	13
17323	461	495	34	TTGCTGTTTCTTCTGTCTCTGCGGTAAGGCTTGAG	65.60285714	21267	508	547	39	TCTTCTTTTTGTCCTTTTTAGGCTCTGTTGGTGGGAATGT	64.49	12	27	213	240	13
17328	466	500	34	GTTTCTTCTGTCTCTGCGGTAAGGCTTGAGTTTCA	64.43142857	21271	512	551	39	CTTTTTGTCCTTTTTAGGCTCTGTTGGTGGGAATGTTTTG	64.49	12	3	238	241	12
17327	465	499	34	TGTTTCTTCTGTCTCTGCGGTAAGGCTTGAGTTTC	64.43142857	21273	514	553	39	TTTTGTCCTTTTTAGGCTCTGTTGGTGGGAATGTTTTGTA	63.465	12	4	238	242	15
17331	469	503	34	TCTTCTGTCTCTGCGGTAAGGCTTGAGTTTCATCA	64.43142857	21272	513	552	39	TTTTTGTCCTTTTTAGGCTCTGTTGGTGGGAATGTTTTGT	63.465	12	0	242	242	10
17326	464	498	34	CTGTTTCTTCTGTCTCTGCGGTAAGGCTTGAGTTT	64.43142857	21277	518	557	39	GTCCTTTTTAGGCTCTGTTGGTGGGAATGTTTTGTATGCG	66.54	12	10	233	243	20
17326	464	498	34	CTGTTTCTTCTGTCTCTGCGGTAAGGCTTGAGTTT	64.43142857	21278	519	558	39	TCCTTTTTAGGCTCTGTTGGTGGGAATGTTTTGTATGCGT	65.515	12	10	233	243	21
17329	467	501	34	TTTCTTCTGTCTCTGCGGTAAGGCTTGAGTTTCAT	63.26	21272	513	552	39	TTTTTGTCCTTTTTAGGCTCTGTTGGTGGGAATGTTTTGT	63.465	12	1	242	243	12
17326	464	498	34	CTGTTTCTTCTGTCTCTGCGGTAAGGCTTGAGTTT	64.43142857	21276	517	556	39	TGTCCTTTTTAGGCTCTGTTGGTGGGAATGTTTTGTATGC	65.515	12	10	234	244	19
17326	464	498	34	CTGTTTCTTCTGTCTCTGCGGTAAGGCTTGAGTTT	64.43142857	21275	516	555	39	TTGTCCTTTTTAGGCTCTGTTGGTGGGAATGTTTTGTATG	64.49	12	10	235	245	18
17328	466	500	34	GTTTCTTCTGTCTCTGCGGTAAGGCTTGAGTTTCA	64.43142857	21272	513	552	39	TTTTTGTCCTTTTTAGGCTCTGTTGGTGGGAATGTTTTGT	63.465	12	3	242	245	13
17325	463	497	34	GCTGTTTCTTCTGTCTCTGCGGTAAGGCTTGAGTT	65.60285714	21276	517	556	39	TGTCCTTTTTAGGCTCTGTTGGTGGGAATGTTTTGTATGC	65.515	12	12	234	246	20
17327	465	499	34	TGTTTCTTCTGTCTCTGCGGTAAGGCTTGAGTTTC	64.43142857	21272	513	552	39	TTTTTGTCCTTTTTAGGCTCTGTTGGTGGGAATGTTTTGT	63.465	12	4	242	246	14
17330	468	502	34	TTCTTCTGTCTCTGCGGTAAGGCTTGAGTTTCATC	64.43142857	21270	511	550	39	TCTTTTTGTCCTTTTTAGGCTCTGTTGGTGGGAATGTTTT	63.465	12	0	246	246	9
17332	470	504	34	CTTCTGTCTCTGCGGTAAGGCTTGAGTTTCATCAG	65.60285714	21270	511	550	39	TCTTTTTGTCCTTTTTAGGCTCTGTTGGTGGGAATGTTTT	63.465	12	0	246	246	7
17333	471	505	34	TTCTGTCTCTGCGGTAAGGCTTGAGTTTCATCAGC	65.60285714	21270	511	550	39	TCTTTTTGTCCTTTTTAGGCTCTGTTGGTGGGAATGTTTT	63.465	12	0	246	246	6
17322	460	494	34	TTTGCTGTTTCTTCTGTCTCTGCGGTAAGGCTTGA	64.43142857	21267	508	547	39	TCTTCTTTTTGTCCTTTTTAGGCTCTGTTGGTGGGAATGT	64.49	12	34	213	247	14
17325	463	497	34	GCTGTTTCTTCTGTCTCTGCGGTAAGGCTTGAGTT	65.60285714	21275	516	555	39	TTGTCCTTTTTAGGCTCTGTTGGTGGGAATGTTTTGTATG	64.49	12	12	235	247	19
17329	467	501	34	TTTCTTCTGTCTCTGCGGTAAGGCTTGAGTTTCAT	63.26	21270	511	550	39	TCTTTTTGTCCTTTTTAGGCTCTGTTGGTGGGAATGTTTT	63.465	12	1	246	247	10
17326	464	498	34	CTGTTTCTTCTGTCTCTGCGGTAAGGCTTGAGTTT	64.43142857	21271	512	551	39	CTTTTTGTCCTTTTTAGGCTCTGTTGGTGGGAATGTTTTG	64.49	12	10	238	248	14
17326	464	498	34	CTGTTTCTTCTGTCTCTGCGGTAAGGCTTGAGTTT	64.43142857	21273	514	553	39	TTTTGTCCTTTTTAGGCTCTGTTGGTGGGAATGTTTTGTA	63.465	12	10	238	248	16
17326	464	498	34	CTGTTTCTTCTGTCTCTGCGGTAAGGCTTGAGTTT	64.43142857	21274	515	554	39	TTTGTCCTTTTTAGGCTCTGTTGGTGGGAATGTTTTGTAT	63.465	12	10	238	248	17
17325	463	497	34	GCTGTTTCTTCTGTCTCTGCGGTAAGGCTTGAGTT	65.60285714	21271	512	551	39	CTTTTTGTCCTTTTTAGGCTCTGTTGGTGGGAATGTTTTG	64.49	12	12	238	250	15
17325	463	497	34	GCTGTTTCTTCTGTCTCTGCGGTAAGGCTTGAGTT	65.60285714	21273	514	553	39	TTTTGTCCTTTTTAGGCTCTGTTGGTGGGAATGTTTTGTA	63.465	12	12	238	250	17
17325	463	497	34	GCTGTTTCTTCTGTCTCTGCGGTAAGGCTTGAGTT	65.60285714	21274	515	554	39	TTTGTCCTTTTTAGGCTCTGTTGGTGGGAATGTTTTGTAT	63.465	12	12	238	250	18
17327	465	499	34	TGTTTCTTCTGTCTCTGCGGTAAGGCTTGAGTTTC	64.43142857	21270	511	550	39	TCTTTTTGTCCTTTTTAGGCTCTGTTGGTGGGAATGTTTT	63.465	12	4	246	250	12
17326	464	498	34	CTGTTTCTTCTGTCTCTGCGGTAAGGCTTGAGTTT	64.43142857	21272	513	552	39	TTTTTGTCCTTTTTAGGCTCTGTTGGTGGGAATGTTTTGT	63.465	12	10	242	252	15
17325	463	497	34	GCTGTTTCTTCTGTCTCTGCGGTAAGGCTTGAGTT	65.60285714	21272	513	552	39	TTTTTGTCCTTTTTAGGCTCTGTTGGTGGGAATGTTTTGT	63.465	12	12	242	254	16
17326	464	498	34	CTGTTTCTTCTGTCTCTGCGGTAAGGCTTGAGTTT	64.43142857	21270	511	550	39	TCTTTTTGTCCTTTTTAGGCTCTGTTGGTGGGAATGTTTT	63.465	12	10	246	256	13
17324	462	496	34	TGCTGTTTCTTCTGTCTCTGCGGTAAGGCTTGAGT	65.60285714	21279	520	559	39	CCTTTTTAGGCTCTGTTGGTGGGAATGTTTTGTATGCGTC	66.54	12	25	232	257	24
17325	463	497	34	GCTGTTTCTTCTGTCTCTGCGGTAAGGCTTGAGTT	65.60285714	21270	511	550	39	TCTTTTTGTCCTTTTTAGGCTCTGTTGGTGGGAATGTTTT	63.465	12	12	246	258	14
17323	461	495	34	TTGCTGTTTCTTCTGTCTCTGCGGTAAGGCTTGAG	65.60285714	21278	519	558	39	TCCTTTTTAGGCTCTGTTGGTGGGAATGTTTTGTATGCGT	65.515	12	27	233	260	24
17324	462	496	34	TGCTGTTTCTTCTGTCTCTGCGGTAAGGCTTGAGT	65.60285714	21275	516	555	39	TTGTCCTTTTTAGGCTCTGTTGGTGGGAATGTTTTGTATG	64.49	12	25	235	260	20
17324	462	496	34	TGCTGTTTCTTCTGTCTCTGCGGTAAGGCTTGAGT	65.60285714	21271	512	551	39	CTTTTTGTCCTTTTTAGGCTCTGTTGGTGGGAATGTTTTG	64.49	12	25	238	263	16
17324	462	496	34	TGCTGTTTCTTCTGTCTCTGCGGTAAGGCTTGAGT	65.60285714	21273	514	553	39	TTTTGTCCTTTTTAGGCTCTGTTGGTGGGAATGTTTTGTA	63.465	12	25	238	263	18
17324	462	496	34	TGCTGTTTCTTCTGTCTCTGCGGTAAGGCTTGAGT	65.60285714	21274	515	554	39	TTTGTCCTTTTTAGGCTCTGTTGGTGGGAATGTTTTGTAT	63.465	12	25	238	263	19
17332	470	504	34	CTTCTGTCTCTGCGGTAAGGCTTGAGTTTCATCAG	65.60285714	21269	510	549	39	TTCTTTTTGTCCTTTTTAGGCTCTGTTGGTGGGAATGTTT	63.465	12	0	263	263	6
17329	467	501	34	TTTCTTCTGTCTCTGCGGTAAGGCTTGAGTTTCAT	63.26	21269	510	549	39	TTCTTTTTGTCCTTTTTAGGCTCTGTTGGTGGGAATGTTT	63.465	12	1	263	264	9
17323	461	495	34	TTGCTGTTTCTTCTGTCTCTGCGGTAAGGCTTGAG	65.60285714	21273	514	553	39	TTTTGTCCTTTTTAGGCTCTGTTGGTGGGAATGTTTTGTA	63.465	12	27	238	265	19
17323	461	495	34	TTGCTGTTTCTTCTGTCTCTGCGGTAAGGCTTGAG	65.60285714	21274	515	554	39	TTTGTCCTTTTTAGGCTCTGTTGGTGGGAATGTTTTGTAT	63.465	12	27	238	265	20
17328	466	500	34	GTTTCTTCTGTCTCTGCGGTAAGGCTTGAGTTTCA	64.43142857	21269	510	549	39	TTCTTTTTGTCCTTTTTAGGCTCTGTTGGTGGGAATGTTT	63.465	12	3	263	266	10
17322	460	494	34	TTTGCTGTTTCTTCTGTCTCTGCGGTAAGGCTTGA	64.43142857	21277	518	557	39	GTCCTTTTTAGGCTCTGTTGGTGGGAATGTTTTGTATGCG	66.54	12	34	233	267	24
17322	460	494	34	TTTGCTGTTTCTTCTGTCTCTGCGGTAAGGCTTGA	64.43142857	21278	519	558	39	TCCTTTTTAGGCTCTGTTGGTGGGAATGTTTTGTATGCGT	65.515	12	34	233	267	25
17324	462	496	34	TGCTGTTTCTTCTGTCTCTGCGGTAAGGCTTGAGT	65.60285714	21272	513	552	39	TTTTTGTCCTTTTTAGGCTCTGTTGGTGGGAATGTTTTGT	63.465	12	25	242	267	17
17327	465	499	34	TGTTTCTTCTGTCTCTGCGGTAAGGCTTGAGTTTC	64.43142857	21269	510	549	39	TTCTTTTTGTCCTTTTTAGGCTCTGTTGGTGGGAATGTTT	63.465	12	4	263	267	11
17323	461	495	34	TTGCTGTTTCTTCTGTCTCTGCGGTAAGGCTTGAG	65.60285714	21272	513	552	39	TTTTTGTCCTTTTTAGGCTCTGTTGGTGGGAATGTTTTGT	63.465	12	27	242	269	18
17324	462	496	34	TGCTGTTTCTTCTGTCTCTGCGGTAAGGCTTGAGT	65.60285714	21270	511	550	39	TCTTTTTGTCCTTTTTAGGCTCTGTTGGTGGGAATGTTTT	63.465	12	25	246	271	15
17322	460	494	34	TTTGCTGTTTCTTCTGTCTCTGCGGTAAGGCTTGA	64.43142857	21271	512	551	39	CTTTTTGTCCTTTTTAGGCTCTGTTGGTGGGAATGTTTTG	64.49	12	34	238	272	18
17322	460	494	34	TTTGCTGTTTCTTCTGTCTCTGCGGTAAGGCTTGA	64.43142857	21273	514	553	39	TTTTGTCCTTTTTAGGCTCTGTTGGTGGGAATGTTTTGTA	63.465	12	34	238	272	20
17322	460	494	34	TTTGCTGTTTCTTCTGTCTCTGCGGTAAGGCTTGA	64.43142857	21274	515	554	39	TTTGTCCTTTTTAGGCTCTGTTGGTGGGAATGTTTTGTAT	63.465	12	34	238	272	21
17323	461	495	34	TTGCTGTTTCTTCTGTCTCTGCGGTAAGGCTTGAG	65.60285714	21270	511	550	39	TCTTTTTGTCCTTTTTAGGCTCTGTTGGTGGGAATGTTTT	63.465	12	27	246	273	16
17326	464	498	34	CTGTTTCTTCTGTCTCTGCGGTAAGGCTTGAGTTT	64.43142857	21269	510	549	39	TTCTTTTTGTCCTTTTTAGGCTCTGTTGGTGGGAATGTTT	63.465	12	10	263	273	12
17331	469	503	34	TCTTCTGTCTCTGCGGTAAGGCTTGAGTTTCATCA	64.43142857	21268	509	548	39	CTTCTTTTTGTCCTTTTTAGGCTCTGTTGGTGGGAATGTT	64.49	12	0	273	273	6
17325	463	497	34	GCTGTTTCTTCTGTCTCTGCGGTAAGGCTTGAGTT	65.60285714	21269	510	549	39	TTCTTTTTGTCCTTTTTAGGCTCTGTTGGTGGGAATGTTT	63.465	12	12	263	275	13
17322	460	494	34	TTTGCTGTTTCTTCTGTCTCTGCGGTAAGGCTTGA	64.43142857	21272	513	552	39	TTTTTGTCCTTTTTAGGCTCTGTTGGTGGGAATGTTTTGT	63.465	12	34	242	276	19
17322	460	494	34	TTTGCTGTTTCTTCTGTCTCTGCGGTAAGGCTTGA	64.43142857	21270	511	550	39	TCTTTTTGTCCTTTTTAGGCTCTGTTGGTGGGAATGTTTT	63.465	12	34	246	280	17
17326	464	498	34	CTGTTTCTTCTGTCTCTGCGGTAAGGCTTGAGTTT	64.43142857	21268	509	548	39	CTTCTTTTTGTCCTTTTTAGGCTCTGTTGGTGGGAATGTT	64.49	12	10	273	283	11
17325	463	497	34	GCTGTTTCTTCTGTCTCTGCGGTAAGGCTTGAGTT	65.60285714	21268	509	548	39	CTTCTTTTTGTCCTTTTTAGGCTCTGTTGGTGGGAATGTT	64.49	12	12	273	285	12
17324	462	496	34	TGCTGTTTCTTCTGTCTCTGCGGTAAGGCTTGAGT	65.60285714	21269	510	549	39	TTCTTTTTGTCCTTTTTAGGCTCTGTTGGTGGGAATGTTT	63.465	12	25	263	288	14
17323	461	495	34	TTGCTGTTTCTTCTGTCTCTGCGGTAAGGCTTGAG	65.60285714	21269	510	549	39	TTCTTTTTGTCCTTTTTAGGCTCTGTTGGTGGGAATGTTT	63.465	12	27	263	290	15
17322	460	494	34	TTTGCTGTTTCTTCTGTCTCTGCGGTAAGGCTTGA	64.43142857	21269	510	549	39	TTCTTTTTGTCCTTTTTAGGCTCTGTTGGTGGGAATGTTT	63.465	12	34	263	297	16
17324	462	496	34	TGCTGTTTCTTCTGTCTCTGCGGTAAGGCTTGAGT	65.60285714	21268	509	548	39	CTTCTTTTTGTCCTTTTTAGGCTCTGTTGGTGGGAATGTT	64.49	12	25	273	298	13
17322	460	494	34	TTTGCTGTTTCTTCTGTCTCTGCGGTAAGGCTTGA	64.43142857	21268	509	548	39	CTTCTTTTTGTCCTTTTTAGGCTCTGTTGGTGGGAATGTT	64.49	12	34	273	307	15
17326	464	498	34	CTGTTTCTTCTGTCTCTGCGGTAAGGCTTGAGTTT	64.43142857	21702	505	545	40	CCTTCTTCTTTTTGTCCTTTTTAGGCTCTGTTGGTGGGAAT	65.5	12	10	119	129	7
17325	463	497	34	GCTGTTTCTTCTGTCTCTGCGGTAAGGCTTGAGTT	65.60285714	21702	505	545	40	CCTTCTTCTTTTTGTCCTTTTTAGGCTCTGTTGGTGGGAAT	65.5	12	12	119	131	8
17324	462	496	34	TGCTGTTTCTTCTGTCTCTGCGGTAAGGCTTGAGT	65.60285714	21702	505	545	40	CCTTCTTCTTTTTGTCCTTTTTAGGCTCTGTTGGTGGGAAT	65.5	12	25	119	144	9
17322	460	494	34	TTTGCTGTTTCTTCTGTCTCTGCGGTAAGGCTTGA	64.43142857	21702	505	545	40	CCTTCTTCTTTTTGTCCTTTTTAGGCTCTGTTGGTGGGAAT	65.5	12	34	119	153	11
17320	458	492	34	AGTTTGCTGTTTCTTCTGTCTCTGCGGTAAGGCTT	64.43142857	21702	505	545	40	CCTTCTTCTTTTTGTCCTTTTTAGGCTCTGTTGGTGGGAAT	65.5	12	42	119	161	13
17330	468	502	34	TTCTTCTGTCTCTGCGGTAAGGCTTGAGTTTCATC	64.43142857	21703	506	546	40	CTTCTTCTTTTTGTCCTTTTTAGGCTCTGTTGGTGGGAATG	65.5	12	0	205	205	4
17327	465	499	34	TGTTTCTTCTGTCTCTGCGGTAAGGCTTGAGTTTC	64.43142857	21703	506	546	40	CTTCTTCTTTTTGTCCTTTTTAGGCTCTGTTGGTGGGAATG	65.5	12	4	205	209	7
17326	464	498	34	CTGTTTCTTCTGTCTCTGCGGTAAGGCTTGAGTTT	64.43142857	21703	506	546	40	CTTCTTCTTTTTGTCCTTTTTAGGCTCTGTTGGTGGGAATG	65.5	12	10	205	215	8
17325	463	497	34	GCTGTTTCTTCTGTCTCTGCGGTAAGGCTTGAGTT	65.60285714	21703	506	546	40	CTTCTTCTTTTTGTCCTTTTTAGGCTCTGTTGGTGGGAATG	65.5	12	12	205	217	9
17330	468	502	34	TTCTTCTGTCTCTGCGGTAAGGCTTGAGTTTCATC	64.43142857	21719	522	562	40	TTTTTAGGCTCTGTTGGTGGGAATGTTTTGTATGCGTCAAT	64.5	12	0	229	229	20
17324	462	496	34	TGCTGTTTCTTCTGTCTCTGCGGTAAGGCTTGAGT	65.60285714	21703	506	546	40	CTTCTTCTTTTTGTCCTTTTTAGGCTCTGTTGGTGGGAATG	65.5	12	25	205	230	10
17331	469	503	34	TCTTCTGTCTCTGCGGTAAGGCTTGAGTTTCATCA	64.43142857	21704	507	547	40	TTCTTCTTTTTGTCCTTTTTAGGCTCTGTTGGTGGGAATGT	64.5	12	0	230	230	4
17329	467	501	34	TTTCTTCTGTCTCTGCGGTAAGGCTTGAGTTTCAT	63.26	21718	521	561	40	CTTTTTAGGCTCTGTTGGTGGGAATGTTTTGTATGCGTCAA	65.5	12	1	230	231	20
17327	465	499	34	TGTTTCTTCTGTCTCTGCGGTAAGGCTTGAGTTTC	64.43142857	21720	523	563	40	TTTTAGGCTCTGTTGGTGGGAATGTTTTGTATGCGTCAATA	64.5	12	4	228	232	24
17328	466	500	34	GTTTCTTCTGTCTCTGCGGTAAGGCTTGAGTTTCA	64.43142857	21704	507	547	40	TTCTTCTTTTTGTCCTTTTTAGGCTCTGTTGGTGGGAATGT	64.5	12	3	230	233	7
17331	469	503	34	TCTTCTGTCTCTGCGGTAAGGCTTGAGTTTCATCA	64.43142857	21716	519	559	40	TCCTTTTTAGGCTCTGTTGGTGGGAATGTTTTGTATGCGTC	66.5	12	0	233	233	16
17333	471	505	34	TTCTGTCTCTGCGGTAAGGCTTGAGTTTCATCAGC	65.60285714	21715	518	558	40	GTCCTTTTTAGGCTCTGTTGGTGGGAATGTTTTGTATGCGT	66.5	12	0	233	233	13
17327	465	499	34	TGTTTCTTCTGTCTCTGCGGTAAGGCTTGAGTTTC	64.43142857	21704	507	547	40	TTCTTCTTTTTGTCCTTTTTAGGCTCTGTTGGTGGGAATGT	64.5	12	4	230	234	8
17329	467	501	34	TTTCTTCTGTCTCTGCGGTAAGGCTTGAGTTTCAT	63.26	21717	520	560	40	CCTTTTTAGGCTCTGTTGGTGGGAATGTTTTGTATGCGTCA	66.5	12	1	233	234	19
17330	468	502	34	TTCTTCTGTCTCTGCGGTAAGGCTTGAGTTTCATC	64.43142857	21714	517	557	40	TGTCCTTTTTAGGCTCTGTTGGTGGGAATGTTTTGTATGCG	66.5	12	0	234	234	15
17332	470	504	34	CTTCTGTCTCTGCGGTAAGGCTTGAGTTTCATCAG	65.60285714	21714	517	557	40	TGTCCTTTTTAGGCTCTGTTGGTGGGAATGTTTTGTATGCG	66.5	12	0	234	234	13
17333	471	505	34	TTCTGTCTCTGCGGTAAGGCTTGAGTTTCATCAGC	65.60285714	21714	517	557	40	TGTCCTTTTTAGGCTCTGTTGGTGGGAATGTTTTGTATGCG	66.5	12	0	234	234	12
17328	466	500	34	GTTTCTTCTGTCTCTGCGGTAAGGCTTGAGTTTCA	64.43142857	21716	519	559	40	TCCTTTTTAGGCTCTGTTGGTGGGAATGTTTTGTATGCGTC	66.5	12	3	233	236	19
17327	465	499	34	TGTTTCTTCTGTCTCTGCGGTAAGGCTTGAGTTTC	64.43142857	21715	518	558	40	GTCCTTTTTAGGCTCTGTTGGTGGGAATGTTTTGTATGCGT	66.5	12	4	233	237	19
17327	465	499	34	TGTTTCTTCTGTCTCTGCGGTAAGGCTTGAGTTTC	64.43142857	21716	519	559	40	TCCTTTTTAGGCTCTGTTGGTGGGAATGTTTTGTATGCGTC	66.5	12	4	233	237	20
17330	468	502	34	TTCTTCTGTCTCTGCGGTAAGGCTTGAGTTTCATC	64.43142857	21711	514	554	40	TTTTGTCCTTTTTAGGCTCTGTTGGTGGGAATGTTTTGTAT	63.5	12	0	238	238	12
17332	470	504	34	CTTCTGTCTCTGCGGTAAGGCTTGAGTTTCATCAG	65.60285714	21711	514	554	40	TTTTGTCCTTTTTAGGCTCTGTTGGTGGGAATGTTTTGTAT	63.5	12	0	238	238	10
17322	460	494	34	TTTGCTGTTTCTTCTGTCTCTGCGGTAAGGCTTGA	64.43142857	21703	506	546	40	CTTCTTCTTTTTGTCCTTTTTAGGCTCTGTTGGTGGGAATG	65.5	12	34	205	239	12
17329	467	501	34	TTTCTTCTGTCTCTGCGGTAAGGCTTGAGTTTCAT	63.26	21711	514	554	40	TTTTGTCCTTTTTAGGCTCTGTTGGTGGGAATGTTTTGTAT	63.5	12	1	238	239	13
17326	464	498	34	CTGTTTCTTCTGTCTCTGCGGTAAGGCTTGAGTTT	64.43142857	21704	507	547	40	TTCTTCTTTTTGTCCTTTTTAGGCTCTGTTGGTGGGAATGT	64.5	12	10	230	240	9
17332	470	504	34	CTTCTGTCTCTGCGGTAAGGCTTGAGTTTCATCAG	65.60285714	21712	515	555	40	TTTGTCCTTTTTAGGCTCTGTTGGTGGGAATGTTTTGTATG	64.5	12	0	241	241	11
17325	463	497	34	GCTGTTTCTTCTGTCTCTGCGGTAAGGCTTGAGTT	65.60285714	21704	507	547	40	TTCTTCTTTTTGTCCTTTTTAGGCTCTGTTGGTGGGAATGT	64.5	12	12	230	242	10
17327	465	499	34	TGTTTCTTCTGTCTCTGCGGTAAGGCTTGAGTTTC	64.43142857	21711	514	554	40	TTTTGTCCTTTTTAGGCTCTGTTGGTGGGAATGTTTTGTAT	63.5	12	4	238	242	15
17326	464	498	34	CTGTTTCTTCTGTCTCTGCGGTAAGGCTTGAGTTT	64.43142857	21715	518	558	40	GTCCTTTTTAGGCTCTGTTGGTGGGAATGTTTTGTATGCGT	66.5	12	10	233	243	20
17331	469	503	34	TCTTCTGTCTCTGCGGTAAGGCTTGAGTTTCATCA	64.43142857	21710	513	553	40	TTTTTGTCCTTTTTAGGCTCTGTTGGTGGGAATGTTTTGTA	63.5	12	0	243	243	10
17326	464	498	34	CTGTTTCTTCTGTCTCTGCGGTAAGGCTTGAGTTT	64.43142857	21714	517	557	40	TGTCCTTTTTAGGCTCTGTTGGTGGGAATGTTTTGTATGCG	66.5	12	10	234	244	19
17329	467	501	34	TTTCTTCTGTCTCTGCGGTAAGGCTTGAGTTTCAT	63.26	21710	513	553	40	TTTTTGTCCTTTTTAGGCTCTGTTGGTGGGAATGTTTTGTA	63.5	12	1	243	244	12
17326	464	498	34	CTGTTTCTTCTGTCTCTGCGGTAAGGCTTGAGTTT	64.43142857	21713	516	556	40	TTGTCCTTTTTAGGCTCTGTTGGTGGGAATGTTTTGTATGC	65.5	12	10	235	245	18
17325	463	497	34	GCTGTTTCTTCTGTCTCTGCGGTAAGGCTTGAGTT	65.60285714	21714	517	557	40	TGTCCTTTTTAGGCTCTGTTGGTGGGAATGTTTTGTATGCG	66.5	12	12	234	246	20
17328	466	500	34	GTTTCTTCTGTCTCTGCGGTAAGGCTTGAGTTTCA	64.43142857	21709	512	552	40	CTTTTTGTCCTTTTTAGGCTCTGTTGGTGGGAATGTTTTGT	64.5	12	3	243	246	12
17328	466	500	34	GTTTCTTCTGTCTCTGCGGTAAGGCTTGAGTTTCA	64.43142857	21710	513	553	40	TTTTTGTCCTTTTTAGGCTCTGTTGGTGGGAATGTTTTGTA	63.5	12	3	243	246	13
17325	463	497	34	GCTGTTTCTTCTGTCTCTGCGGTAAGGCTTGAGTT	65.60285714	21713	516	556	40	TTGTCCTTTTTAGGCTCTGTTGGTGGGAATGTTTTGTATGC	65.5	12	12	235	247	19
17327	465	499	34	TGTTTCTTCTGTCTCTGCGGTAAGGCTTGAGTTTC	64.43142857	21710	513	553	40	TTTTTGTCCTTTTTAGGCTCTGTTGGTGGGAATGTTTTGTA	63.5	12	4	243	247	14
17326	464	498	34	CTGTTTCTTCTGTCTCTGCGGTAAGGCTTGAGTTT	64.43142857	21711	514	554	40	TTTTGTCCTTTTTAGGCTCTGTTGGTGGGAATGTTTTGTAT	63.5	12	10	238	248	16
17330	468	502	34	TTCTTCTGTCTCTGCGGTAAGGCTTGAGTTTCATC	64.43142857	21708	511	551	40	TCTTTTTGTCCTTTTTAGGCTCTGTTGGTGGGAATGTTTTG	64.5	12	0	249	249	9
17332	470	504	34	CTTCTGTCTCTGCGGTAAGGCTTGAGTTTCATCAG	65.60285714	21708	511	551	40	TCTTTTTGTCCTTTTTAGGCTCTGTTGGTGGGAATGTTTTG	64.5	12	0	249	249	7
17333	471	505	34	TTCTGTCTCTGCGGTAAGGCTTGAGTTTCATCAGC	65.60285714	21708	511	551	40	TCTTTTTGTCCTTTTTAGGCTCTGTTGGTGGGAATGTTTTG	64.5	12	0	249	249	6
17325	463	497	34	GCTGTTTCTTCTGTCTCTGCGGTAAGGCTTGAGTT	65.60285714	21711	514	554	40	TTTTGTCCTTTTTAGGCTCTGTTGGTGGGAATGTTTTGTAT	63.5	12	12	238	250	17
17329	467	501	34	TTTCTTCTGTCTCTGCGGTAAGGCTTGAGTTTCAT	63.26	21708	511	551	40	TCTTTTTGTCCTTTTTAGGCTCTGTTGGTGGGAATGTTTTG	64.5	12	1	249	250	10
17326	464	498	34	CTGTTTCTTCTGTCTCTGCGGTAAGGCTTGAGTTT	64.43142857	21712	515	555	40	TTTGTCCTTTTTAGGCTCTGTTGGTGGGAATGTTTTGTATG	64.5	12	10	241	251	17
17325	463	497	34	GCTGTTTCTTCTGTCTCTGCGGTAAGGCTTGAGTT	65.60285714	21712	515	555	40	TTTGTCCTTTTTAGGCTCTGTTGGTGGGAATGTTTTGTATG	64.5	12	12	241	253	18
17326	464	498	34	CTGTTTCTTCTGTCTCTGCGGTAAGGCTTGAGTTT	64.43142857	21709	512	552	40	CTTTTTGTCCTTTTTAGGCTCTGTTGGTGGGAATGTTTTGT	64.5	12	10	243	253	14
17326	464	498	34	CTGTTTCTTCTGTCTCTGCGGTAAGGCTTGAGTTT	64.43142857	21710	513	553	40	TTTTTGTCCTTTTTAGGCTCTGTTGGTGGGAATGTTTTGTA	63.5	12	10	243	253	15
17327	465	499	34	TGTTTCTTCTGTCTCTGCGGTAAGGCTTGAGTTTC	64.43142857	21708	511	551	40	TCTTTTTGTCCTTTTTAGGCTCTGTTGGTGGGAATGTTTTG	64.5	12	4	249	253	12
17324	462	496	34	TGCTGTTTCTTCTGTCTCTGCGGTAAGGCTTGAGT	65.60285714	21704	507	547	40	TTCTTCTTTTTGTCCTTTTTAGGCTCTGTTGGTGGGAATGT	64.5	12	25	230	255	11
17325	463	497	34	GCTGTTTCTTCTGTCTCTGCGGTAAGGCTTGAGTT	65.60285714	21709	512	552	40	CTTTTTGTCCTTTTTAGGCTCTGTTGGTGGGAATGTTTTGT	64.5	12	12	243	255	15
17325	463	497	34	GCTGTTTCTTCTGTCTCTGCGGTAAGGCTTGAGTT	65.60285714	21710	513	553	40	TTTTTGTCCTTTTTAGGCTCTGTTGGTGGGAATGTTTTGTA	63.5	12	12	243	255	16
17323	461	495	34	TTGCTGTTTCTTCTGTCTCTGCGGTAAGGCTTGAG	65.60285714	21704	507	547	40	TTCTTCTTTTTGTCCTTTTTAGGCTCTGTTGGTGGGAATGT	64.5	12	27	230	257	12
17324	462	496	34	TGCTGTTTCTTCTGTCTCTGCGGTAAGGCTTGAGT	65.60285714	21717	520	560	40	CCTTTTTAGGCTCTGTTGGTGGGAATGTTTTGTATGCGTCA	66.5	12	25	233	258	24
17326	464	498	34	CTGTTTCTTCTGTCTCTGCGGTAAGGCTTGAGTTT	64.43142857	21708	511	551	40	TCTTTTTGTCCTTTTTAGGCTCTGTTGGTGGGAATGTTTTG	64.5	12	10	249	259	13
17323	461	495	34	TTGCTGTTTCTTCTGTCTCTGCGGTAAGGCTTGAG	65.60285714	21716	519	559	40	TCCTTTTTAGGCTCTGTTGGTGGGAATGTTTTGTATGCGTC	66.5	12	27	233	260	24
17324	462	496	34	TGCTGTTTCTTCTGTCTCTGCGGTAAGGCTTGAGT	65.60285714	21713	516	556	40	TTGTCCTTTTTAGGCTCTGTTGGTGGGAATGTTTTGTATGC	65.5	12	25	235	260	20
17325	463	497	34	GCTGTTTCTTCTGTCTCTGCGGTAAGGCTTGAGTT	65.60285714	21708	511	551	40	TCTTTTTGTCCTTTTTAGGCTCTGTTGGTGGGAATGTTTTG	64.5	12	12	249	261	14
17324	462	496	34	TGCTGTTTCTTCTGTCTCTGCGGTAAGGCTTGAGT	65.60285714	21711	514	554	40	TTTTGTCCTTTTTAGGCTCTGTTGGTGGGAATGTTTTGTAT	63.5	12	25	238	263	18
17322	460	494	34	TTTGCTGTTTCTTCTGTCTCTGCGGTAAGGCTTGA	64.43142857	21704	507	547	40	TTCTTCTTTTTGTCCTTTTTAGGCTCTGTTGGTGGGAATGT	64.5	12	34	230	264	13
17332	470	504	34	CTTCTGTCTCTGCGGTAAGGCTTGAGTTTCATCAG	65.60285714	21707	510	550	40	TTCTTTTTGTCCTTTTTAGGCTCTGTTGGTGGGAATGTTTT	63.5	12	0	264	264	6
17323	461	495	34	TTGCTGTTTCTTCTGTCTCTGCGGTAAGGCTTGAG	65.60285714	21711	514	554	40	TTTTGTCCTTTTTAGGCTCTGTTGGTGGGAATGTTTTGTAT	63.5	12	27	238	265	19
17329	467	501	34	TTTCTTCTGTCTCTGCGGTAAGGCTTGAGTTTCAT	63.26	21707	510	550	40	TTCTTTTTGTCCTTTTTAGGCTCTGTTGGTGGGAATGTTTT	63.5	12	1	264	265	9
17324	462	496	34	TGCTGTTTCTTCTGTCTCTGCGGTAAGGCTTGAGT	65.60285714	21712	515	555	40	TTTGTCCTTTTTAGGCTCTGTTGGTGGGAATGTTTTGTATG	64.5	12	25	241	266	19
17322	460	494	34	TTTGCTGTTTCTTCTGTCTCTGCGGTAAGGCTTGA	64.43142857	21715	518	558	40	GTCCTTTTTAGGCTCTGTTGGTGGGAATGTTTTGTATGCGT	66.5	12	34	233	267	24
17322	460	494	34	TTTGCTGTTTCTTCTGTCTCTGCGGTAAGGCTTGA	64.43142857	21716	519	559	40	TCCTTTTTAGGCTCTGTTGGTGGGAATGTTTTGTATGCGTC	66.5	12	34	233	267	25
17328	466	500	34	GTTTCTTCTGTCTCTGCGGTAAGGCTTGAGTTTCA	64.43142857	21707	510	550	40	TTCTTTTTGTCCTTTTTAGGCTCTGTTGGTGGGAATGTTTT	63.5	12	3	264	267	10
17323	461	495	34	TTGCTGTTTCTTCTGTCTCTGCGGTAAGGCTTGAG	65.60285714	21712	515	555	40	TTTGTCCTTTTTAGGCTCTGTTGGTGGGAATGTTTTGTATG	64.5	12	27	241	268	20
17324	462	496	34	TGCTGTTTCTTCTGTCTCTGCGGTAAGGCTTGAGT	65.60285714	21709	512	552	40	CTTTTTGTCCTTTTTAGGCTCTGTTGGTGGGAATGTTTTGT	64.5	12	25	243	268	16
17324	462	496	34	TGCTGTTTCTTCTGTCTCTGCGGTAAGGCTTGAGT	65.60285714	21710	513	553	40	TTTTTGTCCTTTTTAGGCTCTGTTGGTGGGAATGTTTTGTA	63.5	12	25	243	268	17
17327	465	499	34	TGTTTCTTCTGTCTCTGCGGTAAGGCTTGAGTTTC	64.43142857	21707	510	550	40	TTCTTTTTGTCCTTTTTAGGCTCTGTTGGTGGGAATGTTTT	63.5	12	4	264	268	11
17323	461	495	34	TTGCTGTTTCTTCTGTCTCTGCGGTAAGGCTTGAG	65.60285714	21710	513	553	40	TTTTTGTCCTTTTTAGGCTCTGTTGGTGGGAATGTTTTGTA	63.5	12	27	243	270	18
17322	460	494	34	TTTGCTGTTTCTTCTGTCTCTGCGGTAAGGCTTGA	64.43142857	21711	514	554	40	TTTTGTCCTTTTTAGGCTCTGTTGGTGGGAATGTTTTGTAT	63.5	12	34	238	272	20
17324	462	496	34	TGCTGTTTCTTCTGTCTCTGCGGTAAGGCTTGAGT	65.60285714	21708	511	551	40	TCTTTTTGTCCTTTTTAGGCTCTGTTGGTGGGAATGTTTTG	64.5	12	25	249	274	15
17326	464	498	34	CTGTTTCTTCTGTCTCTGCGGTAAGGCTTGAGTTT	64.43142857	21707	510	550	40	TTCTTTTTGTCCTTTTTAGGCTCTGTTGGTGGGAATGTTTT	63.5	12	10	264	274	12
17331	469	503	34	TCTTCTGTCTCTGCGGTAAGGCTTGAGTTTCATCA	64.43142857	21706	509	549	40	CTTCTTTTTGTCCTTTTTAGGCTCTGTTGGTGGGAATGTTT	64.5	12	0	274	274	6
17322	460	494	34	TTTGCTGTTTCTTCTGTCTCTGCGGTAAGGCTTGA	64.43142857	21712	515	555	40	TTTGTCCTTTTTAGGCTCTGTTGGTGGGAATGTTTTGTATG	64.5	12	34	241	275	21
17323	461	495	34	TTGCTGTTTCTTCTGTCTCTGCGGTAAGGCTTGAG	65.60285714	21708	511	551	40	TCTTTTTGTCCTTTTTAGGCTCTGTTGGTGGGAATGTTTTG	64.5	12	27	249	276	16
17325	463	497	34	GCTGTTTCTTCTGTCTCTGCGGTAAGGCTTGAGTT	65.60285714	21707	510	550	40	TTCTTTTTGTCCTTTTTAGGCTCTGTTGGTGGGAATGTTTT	63.5	12	12	264	276	13
17322	460	494	34	TTTGCTGTTTCTTCTGTCTCTGCGGTAAGGCTTGA	64.43142857	21709	512	552	40	CTTTTTGTCCTTTTTAGGCTCTGTTGGTGGGAATGTTTTGT	64.5	12	34	243	277	18
17322	460	494	34	TTTGCTGTTTCTTCTGTCTCTGCGGTAAGGCTTGA	64.43142857	21710	513	553	40	TTTTTGTCCTTTTTAGGCTCTGTTGGTGGGAATGTTTTGTA	63.5	12	34	243	277	19
17332	470	504	34	CTTCTGTCTCTGCGGTAAGGCTTGAGTTTCATCAG	65.60285714	21705	508	548	40	TCTTCTTTTTGTCCTTTTTAGGCTCTGTTGGTGGGAATGTT	64.5	12	0	282	282	4
17322	460	494	34	TTTGCTGTTTCTTCTGTCTCTGCGGTAAGGCTTGA	64.43142857	21708	511	551	40	TCTTTTTGTCCTTTTTAGGCTCTGTTGGTGGGAATGTTTTG	64.5	12	34	249	283	17
17329	467	501	34	TTTCTTCTGTCTCTGCGGTAAGGCTTGAGTTTCAT	63.26	21705	508	548	40	TCTTCTTTTTGTCCTTTTTAGGCTCTGTTGGTGGGAATGTT	64.5	12	1	282	283	7
17326	464	498	34	CTGTTTCTTCTGTCTCTGCGGTAAGGCTTGAGTTT	64.43142857	21706	509	549	40	CTTCTTTTTGTCCTTTTTAGGCTCTGTTGGTGGGAATGTTT	64.5	12	10	274	284	11
17325	463	497	34	GCTGTTTCTTCTGTCTCTGCGGTAAGGCTTGAGTT	65.60285714	21706	509	549	40	CTTCTTTTTGTCCTTTTTAGGCTCTGTTGGTGGGAATGTTT	64.5	12	12	274	286	12
17327	465	499	34	TGTTTCTTCTGTCTCTGCGGTAAGGCTTGAGTTTC	64.43142857	21705	508	548	40	TCTTCTTTTTGTCCTTTTTAGGCTCTGTTGGTGGGAATGTT	64.5	12	4	282	286	9
17324	462	496	34	TGCTGTTTCTTCTGTCTCTGCGGTAAGGCTTGAGT	65.60285714	21707	510	550	40	TTCTTTTTGTCCTTTTTAGGCTCTGTTGGTGGGAATGTTTT	63.5	12	25	264	289	14
17323	461	495	34	TTGCTGTTTCTTCTGTCTCTGCGGTAAGGCTTGAG	65.60285714	21707	510	550	40	TTCTTTTTGTCCTTTTTAGGCTCTGTTGGTGGGAATGTTTT	63.5	12	27	264	291	15
17326	464	498	34	CTGTTTCTTCTGTCTCTGCGGTAAGGCTTGAGTTT	64.43142857	21705	508	548	40	TCTTCTTTTTGTCCTTTTTAGGCTCTGTTGGTGGGAATGTT	64.5	12	10	282	292	10
17325	463	497	34	GCTGTTTCTTCTGTCTCTGCGGTAAGGCTTGAGTT	65.60285714	21705	508	548	40	TCTTCTTTTTGTCCTTTTTAGGCTCTGTTGGTGGGAATGTT	64.5	12	12	282	294	11
17322	460	494	34	TTTGCTGTTTCTTCTGTCTCTGCGGTAAGGCTTGA	64.43142857	21707	510	550	40	TTCTTTTTGTCCTTTTTAGGCTCTGTTGGTGGGAATGTTTT	63.5	12	34	264	298	16
17324	462	496	34	TGCTGTTTCTTCTGTCTCTGCGGTAAGGCTTGAGT	65.60285714	21706	509	549	40	CTTCTTTTTGTCCTTTTTAGGCTCTGTTGGTGGGAATGTTT	64.5	12	25	274	299	13
17324	462	496	34	TGCTGTTTCTTCTGTCTCTGCGGTAAGGCTTGAGT	65.60285714	21705	508	548	40	TCTTCTTTTTGTCCTTTTTAGGCTCTGTTGGTGGGAATGTT	64.5	12	25	282	307	12
17322	460	494	34	TTTGCTGTTTCTTCTGTCTCTGCGGTAAGGCTTGA	64.43142857	21706	509	549	40	CTTCTTTTTGTCCTTTTTAGGCTCTGTTGGTGGGAATGTTT	64.5	12	34	274	308	15
17323	461	495	34	TTGCTGTTTCTTCTGTCTCTGCGGTAAGGCTTGAG	65.60285714	21705	508	548	40	TCTTCTTTTTGTCCTTTTTAGGCTCTGTTGGTGGGAATGTT	64.5	12	27	282	309	13
17322	460	494	34	TTTGCTGTTTCTTCTGTCTCTGCGGTAAGGCTTGA	64.43142857	21705	508	548	40	TCTTCTTTTTGTCCTTTTTAGGCTCTGTTGGTGGGAATGTT	64.5	12	34	282	316	14
18517	2842	2877	35	TTTGTAATAAGAAAGCGTTCGTGATGTAGCAACAGT	61.02777778	401	2886	2911	25	TAGGCAGGTCCTTGATGTCACAGCGT	61.11538462	12	1	13	14	9
18516	2841	2876	35	ATTTGTAATAAGAAAGCGTTCGTGATGTAGCAACAG	61.02777778	401	2886	2911	25	TAGGCAGGTCCTTGATGTCACAGCGT	61.11538462	12	2	13	15	10
18517	2842	2877	35	TTTGTAATAAGAAAGCGTTCGTGATGTAGCAACAGT	61.02777778	399	2884	2909	25	TTTAGGCAGGTCCTTGATGTCACAGC	59.53846154	12	1	14	15	7
18517	2842	2877	35	TTTGTAATAAGAAAGCGTTCGTGATGTAGCAACAGT	61.02777778	400	2885	2910	25	TTAGGCAGGTCCTTGATGTCACAGCG	61.11538462	12	1	14	15	8
18516	2841	2876	35	ATTTGTAATAAGAAAGCGTTCGTGATGTAGCAACAG	61.02777778	399	2884	2909	25	TTTAGGCAGGTCCTTGATGTCACAGC	59.53846154	12	2	14	16	8
18516	2841	2876	35	ATTTGTAATAAGAAAGCGTTCGTGATGTAGCAACAG	61.02777778	400	2885	2910	25	TTAGGCAGGTCCTTGATGTCACAGCG	61.11538462	12	2	14	16	9
18409	470	505	35	CTTCTGTCTCTGCGGTAAGGCTTGAGTTTCATCAGC	66.72222222	56	518	543	25	GTCCTTTTTAGGCTCTGTTGGTGGGA	59.53846154	12	0	26	26	13
18533	2864	2899	35	GATGTAGCAACAGTGATTTCTTTAGGCAGGTCCTTG	64.44444444	406	2914	2939	25	TAGATGGTGTCCAGCAATACGAAGAT	56.38461538	12	19	7	26	15
18911	18191	18226	35	AGAAACTAAGTAATCATAAACACCAAGAGTCAGTCT	59.88888889	1184	18229	18254	25	AGTAGCGGTTGAGTAAACAAAAGAGG	56.38461538	12	10	16	26	3
18407	468	503	35	TTCTTCTGTCTCTGCGGTAAGGCTTGAGTTTCATCA	64.44444444	54	516	541	25	TTGTCCTTTTTAGGCTCTGTTGGTGG	57.96153846	12	0	28	28	13
18408	469	504	35	TCTTCTGTCTCTGCGGTAAGGCTTGAGTTTCATCAG	65.58333333	55	517	542	25	TGTCCTTTTTAGGCTCTGTTGGTGGG	59.53846154	12	0	28	28	13
18409	470	505	35	CTTCTGTCTCTGCGGTAAGGCTTGAGTTTCATCAGC	66.72222222	55	517	542	25	TGTCCTTTTTAGGCTCTGTTGGTGGG	59.53846154	12	0	28	28	12
18912	18192	18227	35	GAAACTAAGTAATCATAAACACCAAGAGTCAGTCTA	59.88888889	1185	18230	18255	25	GTAGCGGTTGAGTAAACAAAAGAGGC	57.96153846	12	10	18	28	3
19193	26896	26931	35	TAAACTCACCAGACTCATCAAATAAGTAGTATGTAG	59.88888889	1565	26936	26961	25	ACTCCACTCATCTAAATCAATGCCCA	56.38461538	12	10	18	28	5
18406	467	502	35	TTTCTTCTGTCTCTGCGGTAAGGCTTGAGTTTCATC	64.44444444	55	517	542	25	TGTCCTTTTTAGGCTCTGTTGGTGGG	59.53846154	12	1	28	29	15
18407	468	503	35	TTCTTCTGTCTCTGCGGTAAGGCTTGAGTTTCATCA	64.44444444	53	515	540	25	TTTGTCCTTTTTAGGCTCTGTTGGTG	56.38461538	12	0	29	29	12
18408	469	504	35	TCTTCTGTCTCTGCGGTAAGGCTTGAGTTTCATCAG	65.58333333	53	515	540	25	TTTGTCCTTTTTAGGCTCTGTTGGTG	56.38461538	12	0	29	29	11
18535	2866	2901	35	TGTAGCAACAGTGATTTCTTTAGGCAGGTCCTTGAT	63.30555556	406	2914	2939	25	TAGATGGTGTCCAGCAATACGAAGAT	56.38461538	12	24	7	31	13
18536	2867	2902	35	GTAGCAACAGTGATTTCTTTAGGCAGGTCCTTGATG	64.44444444	407	2915	2940	25	AGATGGTGTCCAGCAATACGAAGATG	57.96153846	12	24	7	31	13
18989	19861	19896	35	CTGAGGTGATAGAGGTTTGTGGTGGTTGGTAAAGAA	64.44444444	1290	19916	19941	25	GAAGTCATTGAGAGCCTTTGCGAGAT	57.96153846	12	21	10	31	20
18405	466	501	35	GTTTCTTCTGTCTCTGCGGTAAGGCTTGAGTTTCAT	64.44444444	53	515	540	25	TTTGTCCTTTTTAGGCTCTGTTGGTG	56.38461538	12	3	29	32	14
18990	19862	19897	35	TGAGGTGATAGAGGTTTGTGGTGGTTGGTAAAGAAC	64.44444444	1290	19916	19941	25	GAAGTCATTGAGAGCCTTTGCGAGAT	57.96153846	12	22	10	32	19
18403	464	499	35	CTGTTTCTTCTGTCTCTGCGGTAAGGCTTGAGTTTC	65.58333333	55	517	542	25	TGTCCTTTTTAGGCTCTGTTGGTGGG	59.53846154	12	10	28	38	18
18403	464	499	35	CTGTTTCTTCTGTCTCTGCGGTAAGGCTTGAGTTTC	65.58333333	53	515	540	25	TTTGTCCTTTTTAGGCTCTGTTGGTG	56.38461538	12	10	29	39	16
18407	468	503	35	TTCTTCTGTCTCTGCGGTAAGGCTTGAGTTTCATCA	64.44444444	57	519	544	25	TCCTTTTTAGGCTCTGTTGGTGGGAA	57.96153846	12	0	47	47	16
18990	19862	19897	35	TGAGGTGATAGAGGTTTGTGGTGGTTGGTAAAGAAC	64.44444444	1286	19912	19937	25	TACTGAAGTCATTGAGAGCCTTTGCG	57.96153846	12	22	26	48	15
18599	4171	4206	35	AAGTAGACTAAAGCATAAAGATAGAGAAAAGGGGCT	61.02777778	486	4213	4238	25	CCAGCAGCAACGAGCAAAAGGTGTGA	61.11538462	12	47	3	50	7
18403	464	499	35	CTGTTTCTTCTGTCTCTGCGGTAAGGCTTGAGTTTC	65.58333333	57	519	544	25	TCCTTTTTAGGCTCTGTTGGTGGGAA	57.96153846	12	10	47	57	20
18599	4171	4206	35	AAGTAGACTAAAGCATAAAGATAGAGAAAAGGGGCT	61.02777778	487	4214	4239	25	CAGCAGCAACGAGCAAAAGGTGTGAG	61.11538462	12	47	13	60	8
18398	459	494	35	GTTTGCTGTTTCTTCTGTCTCTGCGGTAAGGCTTGA	65.58333333	57	519	544	25	TCCTTTTTAGGCTCTGTTGGTGGGAA	57.96153846	12	34	47	81	25
18399	460	495	35	TTTGCTGTTTCTTCTGTCTCTGCGGTAAGGCTTGAG	65.58333333	57	519	544	25	TCCTTTTTAGGCTCTGTTGGTGGGAA	57.96153846	12	34	47	81	24
18405	466	501	35	GTTTCTTCTGTCTCTGCGGTAAGGCTTGAGTTTCAT	64.44444444	58	520	545	25	CCTTTTTAGGCTCTGTTGGTGGGAAT	57.96153846	12	3	141	144	19
18403	464	499	35	CTGTTTCTTCTGTCTCTGCGGTAAGGCTTGAGTTTC	65.58333333	58	520	545	25	CCTTTTTAGGCTCTGTTGGTGGGAAT	57.96153846	12	10	141	151	21
18400	461	496	35	TTGCTGTTTCTTCTGTCTCTGCGGTAAGGCTTGAGT	65.58333333	58	520	545	25	CCTTTTTAGGCTCTGTTGGTGGGAAT	57.96153846	12	27	141	168	24
18406	467	502	35	TTTCTTCTGTCTCTGCGGTAAGGCTTGAGTTTCATC	64.44444444	59	521	546	25	CTTTTTAGGCTCTGTTGGTGGGAATG	57.96153846	12	1	174	175	19
18407	468	503	35	TTCTTCTGTCTCTGCGGTAAGGCTTGAGTTTCATCA	64.44444444	60	522	547	25	TTTTTAGGCTCTGTTGGTGGGAATGT	56.38461538	12	0	5507	5507	19
18404	465	500	35	TGTTTCTTCTGTCTCTGCGGTAAGGCTTGAGTTTCA	64.44444444	60	522	547	25	TTTTTAGGCTCTGTTGGTGGGAATGT	56.38461538	12	4	5507	5511	22
18407	468	503	35	TTCTTCTGTCTCTGCGGTAAGGCTTGAGTTTCATCA	64.44444444	62	524	549	25	TTTAGGCTCTGTTGGTGGGAATGTTT	56.38461538	12	0	5528	5528	21
18407	468	503	35	TTCTTCTGTCTCTGCGGTAAGGCTTGAGTTTCATCA	64.44444444	61	523	548	25	TTTTAGGCTCTGTTGGTGGGAATGTT	56.38461538	12	0	5531	5531	20
18407	468	503	35	TTCTTCTGTCTCTGCGGTAAGGCTTGAGTTTCATCA	64.44444444	63	525	550	25	TTAGGCTCTGTTGGTGGGAATGTTTT	56.38461538	12	0	5533	5533	22
18405	466	501	35	GTTTCTTCTGTCTCTGCGGTAAGGCTTGAGTTTCAT	64.44444444	61	523	548	25	TTTTAGGCTCTGTTGGTGGGAATGTT	56.38461538	12	3	5531	5534	22
18410	489	524	35	GCTTGAGTTTCATCAGCCTTCTTCTTTTTGTCCTTT	62.16666667	63	525	550	25	TTAGGCTCTGTTGGTGGGAATGTTTT	56.38461538	12	47	5533	5580	1
18410	489	524	35	GCTTGAGTTTCATCAGCCTTCTTCTTTTTGTCCTTT	62.16666667	64	526	551	25	TAGGCTCTGTTGGTGGGAATGTTTTG	57.96153846	12	47	5541	5588	2
18410	489	524	35	GCTTGAGTTTCATCAGCCTTCTTCTTTTTGTCCTTT	62.16666667	65	527	552	25	AGGCTCTGTTGGTGGGAATGTTTTGT	57.96153846	12	47	5544	5591	3
18411	490	525	35	CTTGAGTTTCATCAGCCTTCTTCTTTTTGTCCTTTT	61.02777778	64	526	551	25	TAGGCTCTGTTGGTGGGAATGTTTTG	57.96153846	12	64	5541	5605	1
18411	490	525	35	CTTGAGTTTCATCAGCCTTCTTCTTTTTGTCCTTTT	61.02777778	65	527	552	25	AGGCTCTGTTGGTGGGAATGTTTTGT	57.96153846	12	64	5544	5608	2
18412	491	526	35	TTGAGTTTCATCAGCCTTCTTCTTTTTGTCCTTTTT	59.88888889	65	527	552	25	AGGCTCTGTTGGTGGGAATGTTTTGT	57.96153846	12	89	5544	5633	1
18414	493	528	35	GAGTTTCATCAGCCTTCTTCTTTTTGTCCTTTTTAG	61.02777778	70	532	557	25	CTGTTGGTGGGAATGTTTTGTATGCG	57.96153846	12	104	5532	5636	4
18413	492	527	35	TGAGTTTCATCAGCCTTCTTCTTTTTGTCCTTTTTA	59.88888889	68	530	555	25	CTCTGTTGGTGGGAATGTTTTGTATG	56.38461538	12	101	5551	5652	3
18517	2842	2877	35	TTTGTAATAAGAAAGCGTTCGTGATGTAGCAACAGT	61.02777778	2287	2884	2910	26	TTTAGGCAGGTCCTTGATGTCACAGCG	61.25555556	12	1	14	15	7
18517	2842	2877	35	TTTGTAATAAGAAAGCGTTCGTGATGTAGCAACAGT	61.02777778	2288	2885	2911	26	TTAGGCAGGTCCTTGATGTCACAGCGT	61.25555556	12	1	14	15	8
18516	2841	2876	35	ATTTGTAATAAGAAAGCGTTCGTGATGTAGCAACAG	61.02777778	2287	2884	2910	26	TTTAGGCAGGTCCTTGATGTCACAGCG	61.25555556	12	2	14	16	8
18516	2841	2876	35	ATTTGTAATAAGAAAGCGTTCGTGATGTAGCAACAG	61.02777778	2288	2885	2911	26	TTAGGCAGGTCCTTGATGTCACAGCGT	61.25555556	12	2	14	16	9
18909	18189	18224	35	GTAGAAACTAAGTAATCATAAACACCAAGAGTCAGT	59.88888889	3412	18225	18251	26	CTAAAGTAGCGGTTGAGTAAACAAAAG	55.18148148	12	12	9	21	1
18533	2864	2899	35	GATGTAGCAACAGTGATTTCTTTAGGCAGGTCCTTG	64.44444444	2293	2914	2940	26	TAGATGGTGTCCAGCAATACGAAGATG	58.21851852	12	19	7	26	15
18907	18177	18212	35	CTAAACTCCTGTGTAGAAACTAAGTAATCATAAACA	58.75	3414	18228	18254	26	AAGTAGCGGTTGAGTAAACAAAAGAGG	56.7	12	10	16	26	16
18870	15747	15782	35	TGAATAATAAGAATCTACAACAGGAACTCCACTACC	61.02777778	3252	15798	15824	26	GAAATCACCGAAATCATACCAGTTACC	56.7	12	15	12	27	16
18870	15747	15782	35	TGAATAATAAGAATCTACAACAGGAACTCCACTACC	61.02777778	3253	15799	15825	26	AAATCACCGAAATCATACCAGTTACCA	55.18148148	12	15	12	27	17
18911	18191	18226	35	AGAAACTAAGTAATCATAAACACCAAGAGTCAGTCT	59.88888889	3415	18229	18255	26	AGTAGCGGTTGAGTAAACAAAAGAGGC	58.21851852	12	10	18	28	3
18408	469	504	35	TCTTCTGTCTCTGCGGTAAGGCTTGAGTTTCATCAG	65.58333333	1917	517	543	26	TGTCCTTTTTAGGCTCTGTTGGTGGGA	59.73703704	12	0	29	29	13
18409	470	505	35	CTTCTGTCTCTGCGGTAAGGCTTGAGTTTCATCAGC	66.72222222	1917	517	543	26	TGTCCTTTTTAGGCTCTGTTGGTGGGA	59.73703704	12	0	29	29	12
18406	467	502	35	TTTCTTCTGTCTCTGCGGTAAGGCTTGAGTTTCATC	64.44444444	1917	517	543	26	TGTCCTTTTTAGGCTCTGTTGGTGGGA	59.73703704	12	1	29	30	15
18407	468	503	35	TTCTTCTGTCTCTGCGGTAAGGCTTGAGTTTCATCA	64.44444444	1915	515	541	26	TTTGTCCTTTTTAGGCTCTGTTGGTGG	58.21851852	12	0	30	30	12
18408	469	504	35	TCTTCTGTCTCTGCGGTAAGGCTTGAGTTTCATCAG	65.58333333	1915	515	541	26	TTTGTCCTTTTTAGGCTCTGTTGGTGG	58.21851852	12	0	30	30	11
19193	26896	26931	35	TAAACTCACCAGACTCATCAAATAAGTAGTATGTAG	59.88888889	4036	26936	26962	26	ACTCCACTCATCTAAATCAATGCCCAG	58.21851852	12	10	20	30	5
18535	2866	2901	35	TGTAGCAACAGTGATTTCTTTAGGCAGGTCCTTGAT	63.30555556	2293	2914	2940	26	TAGATGGTGTCCAGCAATACGAAGATG	58.21851852	12	24	7	31	13
18989	19861	19896	35	CTGAGGTGATAGAGGTTTGTGGTGGTTGGTAAAGAA	64.44444444	3572	19916	19942	26	GAAGTCATTGAGAGCCTTTGCGAGATG	59.73703704	12	21	10	31	20
18990	19862	19897	35	TGAGGTGATAGAGGTTTGTGGTGGTTGGTAAAGAAC	64.44444444	3572	19916	19942	26	GAAGTCATTGAGAGCCTTTGCGAGATG	59.73703704	12	22	10	32	19
18405	466	501	35	GTTTCTTCTGTCTCTGCGGTAAGGCTTGAGTTTCAT	64.44444444	1915	515	541	26	TTTGTCCTTTTTAGGCTCTGTTGGTGG	58.21851852	12	3	30	33	14
18407	468	503	35	TTCTTCTGTCTCTGCGGTAAGGCTTGAGTTTCATCA	64.44444444	1916	516	542	26	TTGTCCTTTTTAGGCTCTGTTGGTGGG	59.73703704	12	0	35	35	13
18403	464	499	35	CTGTTTCTTCTGTCTCTGCGGTAAGGCTTGAGTTTC	65.58333333	1917	517	543	26	TGTCCTTTTTAGGCTCTGTTGGTGGGA	59.73703704	12	10	29	39	18
18403	464	499	35	CTGTTTCTTCTGTCTCTGCGGTAAGGCTTGAGTTTC	65.58333333	1915	515	541	26	TTTGTCCTTTTTAGGCTCTGTTGGTGG	58.21851852	12	10	30	40	16
18407	468	503	35	TTCTTCTGTCTCTGCGGTAAGGCTTGAGTTTCATCA	64.44444444	1914	514	540	26	TTTTGTCCTTTTTAGGCTCTGTTGGTG	56.7	12	0	41	41	11
18408	469	504	35	TCTTCTGTCTCTGCGGTAAGGCTTGAGTTTCATCAG	65.58333333	1914	514	540	26	TTTTGTCCTTTTTAGGCTCTGTTGGTG	56.7	12	0	41	41	10
18406	467	502	35	TTTCTTCTGTCTCTGCGGTAAGGCTTGAGTTTCATC	64.44444444	1914	514	540	26	TTTTGTCCTTTTTAGGCTCTGTTGGTG	56.7	12	1	41	42	12
18405	466	501	35	GTTTCTTCTGTCTCTGCGGTAAGGCTTGAGTTTCAT	64.44444444	1914	514	540	26	TTTTGTCCTTTTTAGGCTCTGTTGGTG	56.7	12	3	41	44	13
18404	465	500	35	TGTTTCTTCTGTCTCTGCGGTAAGGCTTGAGTTTCA	64.44444444	1914	514	540	26	TTTTGTCCTTTTTAGGCTCTGTTGGTG	56.7	12	4	41	45	14
18407	468	503	35	TTCTTCTGTCTCTGCGGTAAGGCTTGAGTTTCATCA	64.44444444	1913	513	539	26	TTTTTGTCCTTTTTAGGCTCTGTTGGT	55.18148148	12	0	49	49	10
18409	470	505	35	CTTCTGTCTCTGCGGTAAGGCTTGAGTTTCATCAGC	66.72222222	1918	518	544	26	GTCCTTTTTAGGCTCTGTTGGTGGGAA	59.73703704	12	0	49	49	13
18405	466	501	35	GTTTCTTCTGTCTCTGCGGTAAGGCTTGAGTTTCAT	64.44444444	1913	513	539	26	TTTTTGTCCTTTTTAGGCTCTGTTGGT	55.18148148	12	3	49	52	12
18404	465	500	35	TGTTTCTTCTGTCTCTGCGGTAAGGCTTGAGTTTCA	64.44444444	1913	513	539	26	TTTTTGTCCTTTTTAGGCTCTGTTGGT	55.18148148	12	4	49	53	13
19101	24001	24036	35	CTGGTTTTATGGTTGTTGTGTAACTGTTTTCTTTGT	59.88888889	3827	24052	24078	26	TAGGACCTTTGTATTCTGAGGACTTTG	56.7	12	31	22	53	16
18403	464	499	35	CTGTTTCTTCTGTCTCTGCGGTAAGGCTTGAGTTTC	65.58333333	1918	518	544	26	GTCCTTTTTAGGCTCTGTTGGTGGGAA	59.73703704	12	10	49	59	19
18599	4171	4206	35	AAGTAGACTAAAGCATAAAGATAGAGAAAAGGGGCT	61.02777778	2409	4213	4239	26	CCAGCAGCAACGAGCAAAAGGTGTGAG	62.77407407	12	47	13	60	7
18402	463	498	35	GCTGTTTCTTCTGTCTCTGCGGTAAGGCTTGAGTTT	65.58333333	1918	518	544	26	GTCCTTTTTAGGCTCTGTTGGTGGGAA	59.73703704	12	12	49	61	20
19152	26640	26675	35	GTTGTCTGATTGTCCTCACTGCCGTCTTGTTGACCA	66.72222222	3967	26695	26721	26	CATCTAACCAATCTTCTTCTTGCTCTT	55.18148148	12	32	39	71	20
18404	465	500	35	TGTTTCTTCTGTCTCTGCGGTAAGGCTTGAGTTTCA	64.44444444	1912	512	538	26	CTTTTTGTCCTTTTTAGGCTCTGTTGG	56.7	12	4	69	73	12
18398	459	494	35	GTTTGCTGTTTCTTCTGTCTCTGCGGTAAGGCTTGA	65.58333333	1918	518	544	26	GTCCTTTTTAGGCTCTGTTGGTGGGAA	59.73703704	12	34	49	83	24
18408	469	504	35	TCTTCTGTCTCTGCGGTAAGGCTTGAGTTTCATCAG	65.58333333	1911	511	537	26	TCTTTTTGTCCTTTTTAGGCTCTGTTG	55.18148148	12	0	109	109	7
18409	470	505	35	CTTCTGTCTCTGCGGTAAGGCTTGAGTTTCATCAGC	66.72222222	1911	511	537	26	TCTTTTTGTCCTTTTTAGGCTCTGTTG	55.18148148	12	0	109	109	6
18406	467	502	35	TTTCTTCTGTCTCTGCGGTAAGGCTTGAGTTTCATC	64.44444444	1911	511	537	26	TCTTTTTGTCCTTTTTAGGCTCTGTTG	55.18148148	12	1	109	110	9
19152	26640	26675	35	GTTGTCTGATTGTCCTCACTGCCGTCTTGTTGACCA	66.72222222	3970	26698	26724	26	CTAACCAATCTTCTTCTTGCTCTTCTT	55.18148148	12	32	97	129	23
18407	468	503	35	TTCTTCTGTCTCTGCGGTAAGGCTTGAGTTTCATCA	64.44444444	1919	519	545	26	TCCTTTTTAGGCTCTGTTGGTGGGAAT	58.21851852	12	0	141	141	16
18403	464	499	35	CTGTTTCTTCTGTCTCTGCGGTAAGGCTTGAGTTTC	65.58333333	1919	519	545	26	TCCTTTTTAGGCTCTGTTGGTGGGAAT	58.21851852	12	10	141	151	20
18407	468	503	35	TTCTTCTGTCTCTGCGGTAAGGCTTGAGTTTCATCA	64.44444444	1910	509	535	26	CTTCTTTTTGTCCTTTTTAGGCTCTGT	55.18148148	12	0	171	171	6
18398	459	494	35	GTTTGCTGTTTCTTCTGTCTCTGCGGTAAGGCTTGA	65.58333333	1919	519	545	26	TCCTTTTTAGGCTCTGTTGGTGGGAAT	58.21851852	12	34	141	175	25
18399	460	495	35	TTTGCTGTTTCTTCTGTCTCTGCGGTAAGGCTTGAG	65.58333333	1919	519	545	26	TCCTTTTTAGGCTCTGTTGGTGGGAAT	58.21851852	12	34	141	175	24
18405	466	501	35	GTTTCTTCTGTCTCTGCGGTAAGGCTTGAGTTTCAT	64.44444444	1920	520	546	26	CCTTTTTAGGCTCTGTTGGTGGGAATG	59.73703704	12	3	177	180	19
18403	464	499	35	CTGTTTCTTCTGTCTCTGCGGTAAGGCTTGAGTTTC	65.58333333	1920	520	546	26	CCTTTTTAGGCTCTGTTGGTGGGAATG	59.73703704	12	10	177	187	21
18408	469	504	35	TCTTCTGTCTCTGCGGTAAGGCTTGAGTTTCATCAG	65.58333333	1909	508	534	26	TCTTCTTTTTGTCCTTTTTAGGCTCTG	55.18148148	12	0	187	187	4
19152	26640	26675	35	GTTGTCTGATTGTCCTCACTGCCGTCTTGTTGACCA	66.72222222	3971	26699	26725	26	TAACCAATCTTCTTCTTGCTCTTCTTC	55.18148148	12	32	163	195	24
18400	461	496	35	TTGCTGTTTCTTCTGTCTCTGCGGTAAGGCTTGAGT	65.58333333	1920	520	546	26	CCTTTTTAGGCTCTGTTGGTGGGAATG	59.73703704	12	27	177	204	24
18399	460	495	35	TTTGCTGTTTCTTCTGTCTCTGCGGTAAGGCTTGAG	65.58333333	1910	509	535	26	CTTCTTTTTGTCCTTTTTAGGCTCTGT	55.18148148	12	34	171	205	14
18404	465	500	35	TGTTTCTTCTGTCTCTGCGGTAAGGCTTGAGTTTCA	64.44444444	1907	505	531	26	CCTTCTTCTTTTTGTCCTTTTTAGGCT	55.18148148	12	4	254	258	5
18400	461	496	35	TTGCTGTTTCTTCTGTCTCTGCGGTAAGGCTTGAGT	65.58333333	1907	505	531	26	CCTTCTTCTTTTTGTCCTTTTTAGGCT	55.18148148	12	27	254	281	9
18397	458	493	35	AGTTTGCTGTTTCTTCTGTCTCTGCGGTAAGGCTTG	65.58333333	1907	505	531	26	CCTTCTTCTTTTTGTCCTTTTTAGGCT	55.18148148	12	42	254	296	12
18406	467	502	35	TTTCTTCTGTCTCTGCGGTAAGGCTTGAGTTTCATC	64.44444444	1921	521	547	26	CTTTTTAGGCTCTGTTGGTGGGAATGT	58.21851852	12	1	5512	5513	19
18403	464	499	35	CTGTTTCTTCTGTCTCTGCGGTAAGGCTTGAGTTTC	65.58333333	1921	521	547	26	CTTTTTAGGCTCTGTTGGTGGGAATGT	58.21851852	12	10	5512	5522	22
18407	468	503	35	TTCTTCTGTCTCTGCGGTAAGGCTTGAGTTTCATCA	64.44444444	1923	523	549	26	TTTTAGGCTCTGTTGGTGGGAATGTTT	56.7	12	0	5531	5531	20
18405	466	501	35	GTTTCTTCTGTCTCTGCGGTAAGGCTTGAGTTTCAT	64.44444444	1923	523	549	26	TTTTAGGCTCTGTTGGTGGGAATGTTT	56.7	12	3	5531	5534	22
18407	468	503	35	TTCTTCTGTCTCTGCGGTAAGGCTTGAGTTTCATCA	64.44444444	1924	524	550	26	TTTAGGCTCTGTTGGTGGGAATGTTTT	56.7	12	0	5536	5536	21
18404	465	500	35	TGTTTCTTCTGTCTCTGCGGTAAGGCTTGAGTTTCA	64.44444444	1922	522	548	26	TTTTTAGGCTCTGTTGGTGGGAATGTT	56.7	12	4	5533	5537	22
18407	468	503	35	TTCTTCTGTCTCTGCGGTAAGGCTTGAGTTTCATCA	64.44444444	1925	525	551	26	TTAGGCTCTGTTGGTGGGAATGTTTTG	58.21851852	12	0	5543	5543	22
18410	489	524	35	GCTTGAGTTTCATCAGCCTTCTTCTTTTTGTCCTTT	62.16666667	1925	525	551	26	TTAGGCTCTGTTGGTGGGAATGTTTTG	58.21851852	12	47	5543	5590	1
18410	489	524	35	GCTTGAGTTTCATCAGCCTTCTTCTTTTTGTCCTTT	62.16666667	1926	526	552	26	TAGGCTCTGTTGGTGGGAATGTTTTGT	58.21851852	12	47	5544	5591	2
18410	489	524	35	GCTTGAGTTTCATCAGCCTTCTTCTTTTTGTCCTTT	62.16666667	1927	527	553	26	AGGCTCTGTTGGTGGGAATGTTTTGTA	58.21851852	12	47	5545	5592	3
18411	490	525	35	CTTGAGTTTCATCAGCCTTCTTCTTTTTGTCCTTTT	61.02777778	1926	526	552	26	TAGGCTCTGTTGGTGGGAATGTTTTGT	58.21851852	12	64	5544	5608	1
18411	490	525	35	CTTGAGTTTCATCAGCCTTCTTCTTTTTGTCCTTTT	61.02777778	1927	527	553	26	AGGCTCTGTTGGTGGGAATGTTTTGTA	58.21851852	12	64	5545	5609	2
18412	491	526	35	TTGAGTTTCATCAGCCTTCTTCTTTTTGTCCTTTTT	59.88888889	1927	527	553	26	AGGCTCTGTTGGTGGGAATGTTTTGTA	58.21851852	12	89	5545	5634	1
18414	493	528	35	GAGTTTCATCAGCCTTCTTCTTTTTGTCCTTTTTAG	61.02777778	1932	532	558	26	CTGTTGGTGGGAATGTTTTGTATGCGT	58.21851852	12	104	5532	5636	4
18413	492	527	35	TGAGTTTCATCAGCCTTCTTCTTTTTGTCCTTTTTA	59.88888889	1930	530	556	26	CTCTGTTGGTGGGAATGTTTTGTATGC	58.21851852	12	101	5553	5654	3
18517	2842	2877	35	TTTGTAATAAGAAAGCGTTCGTGATGTAGCAACAGT	61.02777778	4775	2884	2911	27	TTTAGGCAGGTCCTTGATGTCACAGCGT	61.38571429	12	1	14	15	7
18516	2841	2876	35	ATTTGTAATAAGAAAGCGTTCGTGATGTAGCAACAG	61.02777778	4775	2884	2911	27	TTTAGGCAGGTCCTTGATGTCACAGCGT	61.38571429	12	2	14	16	8
18909	18189	18224	35	GTAGAAACTAAGTAATCATAAACACCAAGAGTCAGT	59.88888889	5836	18225	18252	27	CTAAAGTAGCGGTTGAGTAAACAAAAGA	55.52857143	12	12	13	25	1
18870	15747	15782	35	TGAATAATAAGAATCTACAACAGGAACTCCACTACC	61.02777778	5682	15798	15825	27	GAAATCACCGAAATCATACCAGTTACCA	56.99285714	12	15	13	28	16
18907	18177	18212	35	CTAAACTCCTGTGTAGAAACTAAGTAATCATAAACA	58.75	5839	18228	18255	27	AAGTAGCGGTTGAGTAAACAAAAGAGGC	58.45714286	12	10	18	28	16
18910	18190	18225	35	TAGAAACTAAGTAATCATAAACACCAAGAGTCAGTC	59.88888889	5837	18226	18253	27	TAAAGTAGCGGTTGAGTAAACAAAAGAG	55.52857143	12	12	16	28	1
18407	468	503	35	TTCTTCTGTCTCTGCGGTAAGGCTTGAGTTTCATCA	64.44444444	4431	516	543	27	TTGTCCTTTTTAGGCTCTGTTGGTGGGA	59.92142857	12	0	36	36	13
18407	468	503	35	TTCTTCTGTCTCTGCGGTAAGGCTTGAGTTTCATCA	64.44444444	4430	515	542	27	TTTGTCCTTTTTAGGCTCTGTTGGTGGG	59.92142857	12	0	37	37	12
18408	469	504	35	TCTTCTGTCTCTGCGGTAAGGCTTGAGTTTCATCAG	65.58333333	4430	515	542	27	TTTGTCCTTTTTAGGCTCTGTTGGTGGG	59.92142857	12	0	37	37	11
18405	466	501	35	GTTTCTTCTGTCTCTGCGGTAAGGCTTGAGTTTCAT	64.44444444	4430	515	542	27	TTTGTCCTTTTTAGGCTCTGTTGGTGGG	59.92142857	12	3	37	40	14
18407	468	503	35	TTCTTCTGTCTCTGCGGTAAGGCTTGAGTTTCATCA	64.44444444	4429	514	541	27	TTTTGTCCTTTTTAGGCTCTGTTGGTGG	58.45714286	12	0	42	42	11
18408	469	504	35	TCTTCTGTCTCTGCGGTAAGGCTTGAGTTTCATCAG	65.58333333	4429	514	541	27	TTTTGTCCTTTTTAGGCTCTGTTGGTGG	58.45714286	12	0	42	42	10
18406	467	502	35	TTTCTTCTGTCTCTGCGGTAAGGCTTGAGTTTCATC	64.44444444	4429	514	541	27	TTTTGTCCTTTTTAGGCTCTGTTGGTGG	58.45714286	12	1	42	43	12
18405	466	501	35	GTTTCTTCTGTCTCTGCGGTAAGGCTTGAGTTTCAT	64.44444444	4429	514	541	27	TTTTGTCCTTTTTAGGCTCTGTTGGTGG	58.45714286	12	3	42	45	13
18404	465	500	35	TGTTTCTTCTGTCTCTGCGGTAAGGCTTGAGTTTCA	64.44444444	4429	514	541	27	TTTTGTCCTTTTTAGGCTCTGTTGGTGG	58.45714286	12	4	42	46	14
18403	464	499	35	CTGTTTCTTCTGTCTCTGCGGTAAGGCTTGAGTTTC	65.58333333	4430	515	542	27	TTTGTCCTTTTTAGGCTCTGTTGGTGGG	59.92142857	12	10	37	47	16
18407	468	503	35	TTCTTCTGTCTCTGCGGTAAGGCTTGAGTTTCATCA	64.44444444	4428	513	540	27	TTTTTGTCCTTTTTAGGCTCTGTTGGTG	56.99285714	12	0	50	50	10
18408	469	504	35	TCTTCTGTCTCTGCGGTAAGGCTTGAGTTTCATCAG	65.58333333	4432	517	544	27	TGTCCTTTTTAGGCTCTGTTGGTGGGAA	59.92142857	12	0	52	52	13
18409	470	505	35	CTTCTGTCTCTGCGGTAAGGCTTGAGTTTCATCAGC	66.72222222	4432	517	544	27	TGTCCTTTTTAGGCTCTGTTGGTGGGAA	59.92142857	12	0	52	52	12
18405	466	501	35	GTTTCTTCTGTCTCTGCGGTAAGGCTTGAGTTTCAT	64.44444444	4428	513	540	27	TTTTTGTCCTTTTTAGGCTCTGTTGGTG	56.99285714	12	3	50	53	12
18406	467	502	35	TTTCTTCTGTCTCTGCGGTAAGGCTTGAGTTTCATC	64.44444444	4432	517	544	27	TGTCCTTTTTAGGCTCTGTTGGTGGGAA	59.92142857	12	1	52	53	15
18404	465	500	35	TGTTTCTTCTGTCTCTGCGGTAAGGCTTGAGTTTCA	64.44444444	4428	513	540	27	TTTTTGTCCTTTTTAGGCTCTGTTGGTG	56.99285714	12	4	50	54	13
19101	24001	24036	35	CTGGTTTTATGGTTGTTGTGTAACTGTTTTCTTTGT	59.88888889	6250	24052	24079	27	TAGGACCTTTGTATTCTGAGGACTTTGT	56.99285714	12	31	26	57	16
18402	463	498	35	GCTGTTTCTTCTGTCTCTGCGGTAAGGCTTGAGTTT	65.58333333	4432	517	544	27	TGTCCTTTTTAGGCTCTGTTGGTGGGAA	59.92142857	12	12	52	64	19
18404	465	500	35	TGTTTCTTCTGTCTCTGCGGTAAGGCTTGAGTTTCA	64.44444444	4427	512	539	27	CTTTTTGTCCTTTTTAGGCTCTGTTGGT	56.99285714	12	4	72	76	12
18401	462	497	35	TGCTGTTTCTTCTGTCTCTGCGGTAAGGCTTGAGTT	65.58333333	4432	517	544	27	TGTCCTTTTTAGGCTCTGTTGGTGGGAA	59.92142857	12	25	52	77	20
19152	26640	26675	35	GTTGTCTGATTGTCCTCACTGCCGTCTTGTTGACCA	66.72222222	6383	26695	26722	27	CATCTAACCAATCTTCTTCTTGCTCTTC	56.99285714	12	32	46	78	20
18399	460	495	35	TTTGCTGTTTCTTCTGTCTCTGCGGTAAGGCTTGAG	65.58333333	4427	512	539	27	CTTTTTGTCCTTTTTAGGCTCTGTTGGT	56.99285714	12	34	72	106	17
18408	469	504	35	TCTTCTGTCTCTGCGGTAAGGCTTGAGTTTCATCAG	65.58333333	4426	511	538	27	TCTTTTTGTCCTTTTTAGGCTCTGTTGG	56.99285714	12	0	111	111	7
18409	470	505	35	CTTCTGTCTCTGCGGTAAGGCTTGAGTTTCATCAGC	66.72222222	4426	511	538	27	TCTTTTTGTCCTTTTTAGGCTCTGTTGG	56.99285714	12	0	111	111	6
18406	467	502	35	TTTCTTCTGTCTCTGCGGTAAGGCTTGAGTTTCATC	64.44444444	4426	511	538	27	TCTTTTTGTCCTTTTTAGGCTCTGTTGG	56.99285714	12	1	111	112	9
18413	492	527	35	TGAGTTTCATCAGCCTTCTTCTTTTTGTCCTTTTTA	59.88888889	4450	535	562	27	TTGGTGGGAATGTTTTGTATGCGTCAAT	56.99285714	12	101	35	136	8
18409	470	505	35	CTTCTGTCTCTGCGGTAAGGCTTGAGTTTCATCAGC	66.72222222	4433	518	545	27	GTCCTTTTTAGGCTCTGTTGGTGGGAAT	59.92142857	12	0	143	143	13
18408	469	504	35	TCTTCTGTCTCTGCGGTAAGGCTTGAGTTTCATCAG	65.58333333	4425	510	537	27	TTCTTTTTGTCCTTTTTAGGCTCTGTTG	55.52857143	12	0	152	152	6
18403	464	499	35	CTGTTTCTTCTGTCTCTGCGGTAAGGCTTGAGTTTC	65.58333333	4433	518	545	27	GTCCTTTTTAGGCTCTGTTGGTGGGAAT	59.92142857	12	10	143	153	19
18402	463	498	35	GCTGTTTCTTCTGTCTCTGCGGTAAGGCTTGAGTTT	65.58333333	4433	518	545	27	GTCCTTTTTAGGCTCTGTTGGTGGGAAT	59.92142857	12	12	143	155	20
18405	466	501	35	GTTTCTTCTGTCTCTGCGGTAAGGCTTGAGTTTCAT	64.44444444	4425	510	537	27	TTCTTTTTGTCCTTTTTAGGCTCTGTTG	55.52857143	12	3	152	155	9
18407	468	503	35	TTCTTCTGTCTCTGCGGTAAGGCTTGAGTTTCATCA	64.44444444	4424	509	536	27	CTTCTTTTTGTCCTTTTTAGGCTCTGTT	55.52857143	12	0	176	176	6
18398	459	494	35	GTTTGCTGTTTCTTCTGTCTCTGCGGTAAGGCTTGA	65.58333333	4433	518	545	27	GTCCTTTTTAGGCTCTGTTGGTGGGAAT	59.92142857	12	34	143	177	24
18407	468	503	35	TTCTTCTGTCTCTGCGGTAAGGCTTGAGTTTCATCA	64.44444444	4434	519	546	27	TCCTTTTTAGGCTCTGTTGGTGGGAATG	59.92142857	12	0	177	177	16
18403	464	499	35	CTGTTTCTTCTGTCTCTGCGGTAAGGCTTGAGTTTC	65.58333333	4434	519	546	27	TCCTTTTTAGGCTCTGTTGGTGGGAATG	59.92142857	12	10	177	187	20
18408	469	504	35	TCTTCTGTCTCTGCGGTAAGGCTTGAGTTTCATCAG	65.58333333	4423	508	535	27	TCTTCTTTTTGTCCTTTTTAGGCTCTGT	55.52857143	12	0	191	191	4
19152	26640	26675	35	GTTGTCTGATTGTCCTCACTGCCGTCTTGTTGACCA	66.72222222	6386	26698	26725	27	CTAACCAATCTTCTTCTTGCTCTTCTTC	56.99285714	12	32	164	196	23
18399	460	495	35	TTTGCTGTTTCTTCTGTCTCTGCGGTAAGGCTTGAG	65.58333333	4424	509	536	27	CTTCTTTTTGTCCTTTTTAGGCTCTGTT	55.52857143	12	34	176	210	14
18398	459	494	35	GTTTGCTGTTTCTTCTGTCTCTGCGGTAAGGCTTGA	65.58333333	4434	519	546	27	TCCTTTTTAGGCTCTGTTGGTGGGAATG	59.92142857	12	34	177	211	25
18399	460	495	35	TTTGCTGTTTCTTCTGTCTCTGCGGTAAGGCTTGAG	65.58333333	4434	519	546	27	TCCTTTTTAGGCTCTGTTGGTGGGAATG	59.92142857	12	34	177	211	24
19152	26640	26675	35	GTTGTCTGATTGTCCTCACTGCCGTCTTGTTGACCA	66.72222222	6387	26699	26726	27	TAACCAATCTTCTTCTTGCTCTTCTTCA	55.52857143	12	32	179	211	24
18404	465	500	35	TGTTTCTTCTGTCTCTGCGGTAAGGCTTGAGTTTCA	64.44444444	4420	505	532	27	CCTTCTTCTTTTTGTCCTTTTTAGGCTC	56.99285714	12	4	254	258	5
18400	461	496	35	TTGCTGTTTCTTCTGTCTCTGCGGTAAGGCTTGAGT	65.58333333	4420	505	532	27	CCTTCTTCTTTTTGTCCTTTTTAGGCTC	56.99285714	12	27	254	281	9
18397	458	493	35	AGTTTGCTGTTTCTTCTGTCTCTGCGGTAAGGCTTG	65.58333333	4420	505	532	27	CCTTCTTCTTTTTGTCCTTTTTAGGCTC	56.99285714	12	42	254	296	12
18405	466	501	35	GTTTCTTCTGTCTCTGCGGTAAGGCTTGAGTTTCAT	64.44444444	4435	520	547	27	CCTTTTTAGGCTCTGTTGGTGGGAATGT	59.92142857	12	3	5515	5518	19
18402	463	498	35	GCTGTTTCTTCTGTCTCTGCGGTAAGGCTTGAGTTT	65.58333333	4435	520	547	27	CCTTTTTAGGCTCTGTTGGTGGGAATGT	59.92142857	12	12	5515	5527	22
18404	465	500	35	TGTTTCTTCTGTCTCTGCGGTAAGGCTTGAGTTTCA	64.44444444	4437	522	549	27	TTTTTAGGCTCTGTTGGTGGGAATGTTT	56.99285714	12	4	5534	5538	22
18406	467	502	35	TTTCTTCTGTCTCTGCGGTAAGGCTTGAGTTTCATC	64.44444444	4436	521	548	27	CTTTTTAGGCTCTGTTGGTGGGAATGTT	58.45714286	12	1	5538	5539	19
18407	468	503	35	TTCTTCTGTCTCTGCGGTAAGGCTTGAGTTTCATCA	64.44444444	4438	523	550	27	TTTTAGGCTCTGTTGGTGGGAATGTTTT	56.99285714	12	0	5540	5540	20
18400	461	496	35	TTGCTGTTTCTTCTGTCTCTGCGGTAAGGCTTGAGT	65.58333333	4435	520	547	27	CCTTTTTAGGCTCTGTTGGTGGGAATGT	59.92142857	12	27	5515	5542	24
18405	466	501	35	GTTTCTTCTGTCTCTGCGGTAAGGCTTGAGTTTCAT	64.44444444	4438	523	550	27	TTTTAGGCTCTGTTGGTGGGAATGTTTT	56.99285714	12	3	5540	5543	22
18407	468	503	35	TTCTTCTGTCTCTGCGGTAAGGCTTGAGTTTCATCA	64.44444444	4439	524	551	27	TTTAGGCTCTGTTGGTGGGAATGTTTTG	58.45714286	12	0	5546	5546	21
18407	468	503	35	TTCTTCTGTCTCTGCGGTAAGGCTTGAGTTTCATCA	64.44444444	4440	525	552	27	TTAGGCTCTGTTGGTGGGAATGTTTTGT	58.45714286	12	0	5546	5546	22
18403	464	499	35	CTGTTTCTTCTGTCTCTGCGGTAAGGCTTGAGTTTC	65.58333333	4436	521	548	27	CTTTTTAGGCTCTGTTGGTGGGAATGTT	58.45714286	12	10	5538	5548	22
18405	466	501	35	GTTTCTTCTGTCTCTGCGGTAAGGCTTGAGTTTCAT	64.44444444	4441	526	553	27	TAGGCTCTGTTGGTGGGAATGTTTTGTA	58.45714286	12	3	5545	5548	25
18410	489	524	35	GCTTGAGTTTCATCAGCCTTCTTCTTTTTGTCCTTT	62.16666667	4441	526	553	27	TAGGCTCTGTTGGTGGGAATGTTTTGTA	58.45714286	12	47	5545	5592	2
18410	489	524	35	GCTTGAGTTTCATCAGCCTTCTTCTTTTTGTCCTTT	62.16666667	4440	525	552	27	TTAGGCTCTGTTGGTGGGAATGTTTTGT	58.45714286	12	47	5546	5593	1
18410	489	524	35	GCTTGAGTTTCATCAGCCTTCTTCTTTTTGTCCTTT	62.16666667	4442	527	554	27	AGGCTCTGTTGGTGGGAATGTTTTGTAT	58.45714286	12	47	5558	5605	3
18411	490	525	35	CTTGAGTTTCATCAGCCTTCTTCTTTTTGTCCTTTT	61.02777778	4441	526	553	27	TAGGCTCTGTTGGTGGGAATGTTTTGTA	58.45714286	12	64	5545	5609	1
18411	490	525	35	CTTGAGTTTCATCAGCCTTCTTCTTTTTGTCCTTTT	61.02777778	4442	527	554	27	AGGCTCTGTTGGTGGGAATGTTTTGTAT	58.45714286	12	64	5558	5622	2
18414	493	528	35	GAGTTTCATCAGCCTTCTTCTTTTTGTCCTTTTTAG	61.02777778	4447	532	559	27	CTGTTGGTGGGAATGTTTTGTATGCGTC	59.92142857	12	104	5532	5636	4
18412	491	526	35	TTGAGTTTCATCAGCCTTCTTCTTTTTGTCCTTTTT	59.88888889	4442	527	554	27	AGGCTCTGTTGGTGGGAATGTTTTGTAT	58.45714286	12	89	5558	5647	1
18413	492	527	35	TGAGTTTCATCAGCCTTCTTCTTTTTGTCCTTTTTA	59.88888889	4445	530	557	27	CTCTGTTGGTGGGAATGTTTTGTATGCG	59.92142857	12	101	5553	5654	3
18909	18189	18224	35	GTAGAAACTAAGTAATCATAAACACCAAGAGTCAGT	59.88888889	8107	18225	18253	28	CTAAAGTAGCGGTTGAGTAAACAAAAGAG	57.26551724	12	12	16	28	1
18910	18190	18225	35	TAGAAACTAAGTAATCATAAACACCAAGAGTCAGTC	59.88888889	8108	18226	18254	28	TAAAGTAGCGGTTGAGTAAACAAAAGAGG	57.26551724	12	12	17	29	1
18407	468	503	35	TTCTTCTGTCTCTGCGGTAAGGCTTGAGTTTCATCA	64.44444444	6821	515	543	28	TTTGTCCTTTTTAGGCTCTGTTGGTGGGA	60.09310345	12	0	38	38	12
18408	469	504	35	TCTTCTGTCTCTGCGGTAAGGCTTGAGTTTCATCAG	65.58333333	6821	515	543	28	TTTGTCCTTTTTAGGCTCTGTTGGTGGGA	60.09310345	12	0	38	38	11
18405	466	501	35	GTTTCTTCTGTCTCTGCGGTAAGGCTTGAGTTTCAT	64.44444444	6821	515	543	28	TTTGTCCTTTTTAGGCTCTGTTGGTGGGA	60.09310345	12	3	38	41	14
18403	464	499	35	CTGTTTCTTCTGTCTCTGCGGTAAGGCTTGAGTTTC	65.58333333	6821	515	543	28	TTTGTCCTTTTTAGGCTCTGTTGGTGGGA	60.09310345	12	10	38	48	16
18407	468	503	35	TTCTTCTGTCTCTGCGGTAAGGCTTGAGTTTCATCA	64.44444444	6820	514	542	28	TTTTGTCCTTTTTAGGCTCTGTTGGTGGG	60.09310345	12	0	49	49	11
18408	469	504	35	TCTTCTGTCTCTGCGGTAAGGCTTGAGTTTCATCAG	65.58333333	6820	514	542	28	TTTTGTCCTTTTTAGGCTCTGTTGGTGGG	60.09310345	12	0	49	49	10
18406	467	502	35	TTTCTTCTGTCTCTGCGGTAAGGCTTGAGTTTCATC	64.44444444	6820	514	542	28	TTTTGTCCTTTTTAGGCTCTGTTGGTGGG	60.09310345	12	1	49	50	12
18407	468	503	35	TTCTTCTGTCTCTGCGGTAAGGCTTGAGTTTCATCA	64.44444444	6819	513	541	28	TTTTTGTCCTTTTTAGGCTCTGTTGGTGG	58.67931034	12	0	51	51	10
18405	466	501	35	GTTTCTTCTGTCTCTGCGGTAAGGCTTGAGTTTCAT	64.44444444	6820	514	542	28	TTTTGTCCTTTTTAGGCTCTGTTGGTGGG	60.09310345	12	3	49	52	13
18404	465	500	35	TGTTTCTTCTGTCTCTGCGGTAAGGCTTGAGTTTCA	64.44444444	6820	514	542	28	TTTTGTCCTTTTTAGGCTCTGTTGGTGGG	60.09310345	12	4	49	53	14
18405	466	501	35	GTTTCTTCTGTCTCTGCGGTAAGGCTTGAGTTTCAT	64.44444444	6819	513	541	28	TTTTTGTCCTTTTTAGGCTCTGTTGGTGG	58.67931034	12	3	51	54	12
18404	465	500	35	TGTTTCTTCTGTCTCTGCGGTAAGGCTTGAGTTTCA	64.44444444	6819	513	541	28	TTTTTGTCCTTTTTAGGCTCTGTTGGTGG	58.67931034	12	4	51	55	13
18407	468	503	35	TTCTTCTGTCTCTGCGGTAAGGCTTGAGTTTCATCA	64.44444444	6822	516	544	28	TTGTCCTTTTTAGGCTCTGTTGGTGGGAA	60.09310345	12	0	59	59	13
19101	24001	24036	35	CTGGTTTTATGGTTGTTGTGTAACTGTTTTCTTTGT	59.88888889	8495	24052	24080	28	TAGGACCTTTGTATTCTGAGGACTTTGTA	57.26551724	12	31	29	60	16
18404	465	500	35	TGTTTCTTCTGTCTCTGCGGTAAGGCTTGAGTTTCA	64.44444444	6822	516	544	28	TTGTCCTTTTTAGGCTCTGTTGGTGGGAA	60.09310345	12	4	59	63	16
18402	463	498	35	GCTGTTTCTTCTGTCTCTGCGGTAAGGCTTGAGTTT	65.58333333	6822	516	544	28	TTGTCCTTTTTAGGCTCTGTTGGTGGGAA	60.09310345	12	12	59	71	18
18404	465	500	35	TGTTTCTTCTGTCTCTGCGGTAAGGCTTGAGTTTCA	64.44444444	6818	512	540	28	CTTTTTGTCCTTTTTAGGCTCTGTTGGTG	58.67931034	12	4	73	77	12
18401	462	497	35	TGCTGTTTCTTCTGTCTCTGCGGTAAGGCTTGAGTT	65.58333333	6822	516	544	28	TTGTCCTTTTTAGGCTCTGTTGGTGGGAA	60.09310345	12	25	59	84	19
18400	461	496	35	TTGCTGTTTCTTCTGTCTCTGCGGTAAGGCTTGAGT	65.58333333	6822	516	544	28	TTGTCCTTTTTAGGCTCTGTTGGTGGGAA	60.09310345	12	27	59	86	20
19152	26640	26675	35	GTTGTCTGATTGTCCTCACTGCCGTCTTGTTGACCA	66.72222222	8626	26695	26723	28	CATCTAACCAATCTTCTTCTTGCTCTTCT	57.26551724	12	32	70	102	20
18399	460	495	35	TTTGCTGTTTCTTCTGTCTCTGCGGTAAGGCTTGAG	65.58333333	6818	512	540	28	CTTTTTGTCCTTTTTAGGCTCTGTTGGTG	58.67931034	12	34	73	107	17
18408	469	504	35	TCTTCTGTCTCTGCGGTAAGGCTTGAGTTTCATCAG	65.58333333	6817	511	539	28	TCTTTTTGTCCTTTTTAGGCTCTGTTGGT	57.26551724	12	0	114	114	7
18409	470	505	35	CTTCTGTCTCTGCGGTAAGGCTTGAGTTTCATCAGC	66.72222222	6817	511	539	28	TCTTTTTGTCCTTTTTAGGCTCTGTTGGT	57.26551724	12	0	114	114	6
18406	467	502	35	TTTCTTCTGTCTCTGCGGTAAGGCTTGAGTTTCATC	64.44444444	6817	511	539	28	TCTTTTTGTCCTTTTTAGGCTCTGTTGGT	57.26551724	12	1	114	115	9
18408	469	504	35	TCTTCTGTCTCTGCGGTAAGGCTTGAGTTTCATCAG	65.58333333	6823	517	545	28	TGTCCTTTTTAGGCTCTGTTGGTGGGAAT	60.09310345	12	0	146	146	13
18409	470	505	35	CTTCTGTCTCTGCGGTAAGGCTTGAGTTTCATCAGC	66.72222222	6823	517	545	28	TGTCCTTTTTAGGCTCTGTTGGTGGGAAT	60.09310345	12	0	146	146	12
18406	467	502	35	TTTCTTCTGTCTCTGCGGTAAGGCTTGAGTTTCATC	64.44444444	6823	517	545	28	TGTCCTTTTTAGGCTCTGTTGGTGGGAAT	60.09310345	12	1	146	147	15
18408	469	504	35	TCTTCTGTCTCTGCGGTAAGGCTTGAGTTTCATCAG	65.58333333	6816	510	538	28	TTCTTTTTGTCCTTTTTAGGCTCTGTTGG	57.26551724	12	0	154	154	6
18405	466	501	35	GTTTCTTCTGTCTCTGCGGTAAGGCTTGAGTTTCAT	64.44444444	6816	510	538	28	TTCTTTTTGTCCTTTTTAGGCTCTGTTGG	57.26551724	12	3	154	157	9
18402	463	498	35	GCTGTTTCTTCTGTCTCTGCGGTAAGGCTTGAGTTT	65.58333333	6823	517	545	28	TGTCCTTTTTAGGCTCTGTTGGTGGGAAT	60.09310345	12	12	146	158	19
18401	462	497	35	TGCTGTTTCTTCTGTCTCTGCGGTAAGGCTTGAGTT	65.58333333	6823	517	545	28	TGTCCTTTTTAGGCTCTGTTGGTGGGAAT	60.09310345	12	25	146	171	20
18407	468	503	35	TTCTTCTGTCTCTGCGGTAAGGCTTGAGTTTCATCA	64.44444444	6815	509	537	28	CTTCTTTTTGTCCTTTTTAGGCTCTGTTG	57.26551724	12	0	177	177	6
18409	470	505	35	CTTCTGTCTCTGCGGTAAGGCTTGAGTTTCATCAGC	66.72222222	6824	518	546	28	GTCCTTTTTAGGCTCTGTTGGTGGGAATG	61.50689655	12	0	179	179	13
18403	464	499	35	CTGTTTCTTCTGTCTCTGCGGTAAGGCTTGAGTTTC	65.58333333	6824	518	546	28	GTCCTTTTTAGGCTCTGTTGGTGGGAATG	61.50689655	12	10	179	189	19
18402	463	498	35	GCTGTTTCTTCTGTCTCTGCGGTAAGGCTTGAGTTT	65.58333333	6824	518	546	28	GTCCTTTTTAGGCTCTGTTGGTGGGAATG	61.50689655	12	12	179	191	20
18408	469	504	35	TCTTCTGTCTCTGCGGTAAGGCTTGAGTTTCATCAG	65.58333333	6814	508	536	28	TCTTCTTTTTGTCCTTTTTAGGCTCTGTT	55.85172414	12	0	196	196	4
18399	460	495	35	TTTGCTGTTTCTTCTGTCTCTGCGGTAAGGCTTGAG	65.58333333	6815	509	537	28	CTTCTTTTTGTCCTTTTTAGGCTCTGTTG	57.26551724	12	34	177	211	14
19152	26640	26675	35	GTTGTCTGATTGTCCTCACTGCCGTCTTGTTGACCA	66.72222222	8629	26698	26726	28	CTAACCAATCTTCTTCTTGCTCTTCTTCA	57.26551724	12	32	180	212	23
18398	459	494	35	GTTTGCTGTTTCTTCTGTCTCTGCGGTAAGGCTTGA	65.58333333	6824	518	546	28	GTCCTTTTTAGGCTCTGTTGGTGGGAATG	61.50689655	12	34	179	213	24
18404	465	500	35	TGTTTCTTCTGTCTCTGCGGTAAGGCTTGAGTTTCA	64.44444444	6811	505	533	28	CCTTCTTCTTTTTGTCCTTTTTAGGCTCT	57.26551724	12	4	255	259	5
18400	461	496	35	TTGCTGTTTCTTCTGTCTCTGCGGTAAGGCTTGAGT	65.58333333	6811	505	533	28	CCTTCTTCTTTTTGTCCTTTTTAGGCTCT	57.26551724	12	27	255	282	9
18397	458	493	35	AGTTTGCTGTTTCTTCTGTCTCTGCGGTAAGGCTTG	65.58333333	6811	505	533	28	CCTTCTTCTTTTTGTCCTTTTTAGGCTCT	57.26551724	12	42	255	297	12
18407	468	503	35	TTCTTCTGTCTCTGCGGTAAGGCTTGAGTTTCATCA	64.44444444	6825	519	547	28	TCCTTTTTAGGCTCTGTTGGTGGGAATGT	60.09310345	12	0	5515	5515	16
18403	464	499	35	CTGTTTCTTCTGTCTCTGCGGTAAGGCTTGAGTTTC	65.58333333	6825	519	547	28	TCCTTTTTAGGCTCTGTTGGTGGGAATGT	60.09310345	12	10	5515	5525	20
18401	462	497	35	TGCTGTTTCTTCTGTCTCTGCGGTAAGGCTTGAGTT	65.58333333	6825	519	547	28	TCCTTTTTAGGCTCTGTTGGTGGGAATGT	60.09310345	12	25	5515	5540	22
18406	467	502	35	TTTCTTCTGTCTCTGCGGTAAGGCTTGAGTTTCATC	64.44444444	6827	521	549	28	CTTTTTAGGCTCTGTTGGTGGGAATGTTT	58.67931034	12	1	5539	5540	19
18405	466	501	35	GTTTCTTCTGTCTCTGCGGTAAGGCTTGAGTTTCAT	64.44444444	6826	520	548	28	CCTTTTTAGGCTCTGTTGGTGGGAATGTT	60.09310345	12	3	5541	5544	19
18404	465	500	35	TGTTTCTTCTGTCTCTGCGGTAAGGCTTGAGTTTCA	64.44444444	6828	522	550	28	TTTTTAGGCTCTGTTGGTGGGAATGTTTT	57.26551724	12	4	5542	5546	22
18407	468	503	35	TTCTTCTGTCTCTGCGGTAAGGCTTGAGTTTCATCA	64.44444444	6831	525	553	28	TTAGGCTCTGTTGGTGGGAATGTTTTGTA	58.67931034	12	0	5547	5547	22
18398	459	494	35	GTTTGCTGTTTCTTCTGTCTCTGCGGTAAGGCTTGA	65.58333333	6825	519	547	28	TCCTTTTTAGGCTCTGTTGGTGGGAATGT	60.09310345	12	34	5515	5549	25
18399	460	495	35	TTTGCTGTTTCTTCTGTCTCTGCGGTAAGGCTTGAG	65.58333333	6825	519	547	28	TCCTTTTTAGGCTCTGTTGGTGGGAATGT	60.09310345	12	34	5515	5549	24
18403	464	499	35	CTGTTTCTTCTGTCTCTGCGGTAAGGCTTGAGTTTC	65.58333333	6827	521	549	28	CTTTTTAGGCTCTGTTGGTGGGAATGTTT	58.67931034	12	10	5539	5549	22
18407	468	503	35	TTCTTCTGTCTCTGCGGTAAGGCTTGAGTTTCATCA	64.44444444	6830	524	552	28	TTTAGGCTCTGTTGGTGGGAATGTTTTGT	58.67931034	12	0	5549	5549	21
18405	466	501	35	GTTTCTTCTGTCTCTGCGGTAAGGCTTGAGTTTCAT	64.44444444	6831	525	553	28	TTAGGCTCTGTTGGTGGGAATGTTTTGTA	58.67931034	12	3	5547	5550	24
18407	468	503	35	TTCTTCTGTCTCTGCGGTAAGGCTTGAGTTTCATCA	64.44444444	6829	523	551	28	TTTTAGGCTCTGTTGGTGGGAATGTTTTG	58.67931034	12	0	5550	5550	20
18404	465	500	35	TGTTTCTTCTGTCTCTGCGGTAAGGCTTGAGTTTCA	64.44444444	6831	525	553	28	TTAGGCTCTGTTGGTGGGAATGTTTTGTA	58.67931034	12	4	5547	5551	25
18402	463	498	35	GCTGTTTCTTCTGTCTCTGCGGTAAGGCTTGAGTTT	65.58333333	6826	520	548	28	CCTTTTTAGGCTCTGTTGGTGGGAATGTT	60.09310345	12	12	5541	5553	22
18405	466	501	35	GTTTCTTCTGTCTCTGCGGTAAGGCTTGAGTTTCAT	64.44444444	6829	523	551	28	TTTTAGGCTCTGTTGGTGGGAATGTTTTG	58.67931034	12	3	5550	5553	22
18405	466	501	35	GTTTCTTCTGTCTCTGCGGTAAGGCTTGAGTTTCAT	64.44444444	6832	526	554	28	TAGGCTCTGTTGGTGGGAATGTTTTGTAT	58.67931034	12	3	5558	5561	25
18400	461	496	35	TTGCTGTTTCTTCTGTCTCTGCGGTAAGGCTTGAGT	65.58333333	6826	520	548	28	CCTTTTTAGGCTCTGTTGGTGGGAATGTT	60.09310345	12	27	5541	5568	24
18410	489	524	35	GCTTGAGTTTCATCAGCCTTCTTCTTTTTGTCCTTT	62.16666667	6831	525	553	28	TTAGGCTCTGTTGGTGGGAATGTTTTGTA	58.67931034	12	47	5547	5594	1
18410	489	524	35	GCTTGAGTTTCATCAGCCTTCTTCTTTTTGTCCTTT	62.16666667	6832	526	554	28	TAGGCTCTGTTGGTGGGAATGTTTTGTAT	58.67931034	12	47	5558	5605	2
18410	489	524	35	GCTTGAGTTTCATCAGCCTTCTTCTTTTTGTCCTTT	62.16666667	6833	527	555	28	AGGCTCTGTTGGTGGGAATGTTTTGTATG	60.09310345	12	47	5559	5606	3
18411	490	525	35	CTTGAGTTTCATCAGCCTTCTTCTTTTTGTCCTTTT	61.02777778	6832	526	554	28	TAGGCTCTGTTGGTGGGAATGTTTTGTAT	58.67931034	12	64	5558	5622	1
18411	490	525	35	CTTGAGTTTCATCAGCCTTCTTCTTTTTGTCCTTTT	61.02777778	6833	527	555	28	AGGCTCTGTTGGTGGGAATGTTTTGTATG	60.09310345	12	64	5559	5623	2
18414	493	528	35	GAGTTTCATCAGCCTTCTTCTTTTTGTCCTTTTTAG	61.02777778	6838	532	560	28	CTGTTGGTGGGAATGTTTTGTATGCGTCA	60.09310345	12	104	5532	5636	4
18412	491	526	35	TTGAGTTTCATCAGCCTTCTTCTTTTTGTCCTTTTT	59.88888889	6833	527	555	28	AGGCTCTGTTGGTGGGAATGTTTTGTATG	60.09310345	12	89	5559	5648	1
18413	492	527	35	TGAGTTTCATCAGCCTTCTTCTTTTTGTCCTTTTTA	59.88888889	6836	530	558	28	CTCTGTTGGTGGGAATGTTTTGTATGCGT	60.09310345	12	101	5553	5654	3
18909	18189	18224	35	GTAGAAACTAAGTAATCATAAACACCAAGAGTCAGT	59.88888889	10184	18225	18254	29	CTAAAGTAGCGGTTGAGTAAACAAAAGAGG	58.88666667	12	12	17	29	1
18910	18190	18225	35	TAGAAACTAAGTAATCATAAACACCAAGAGTCAGTC	59.88888889	10185	18226	18255	29	TAAAGTAGCGGTTGAGTAAACAAAAGAGGC	58.88666667	12	12	19	31	1
18407	468	503	35	TTCTTCTGTCTCTGCGGTAAGGCTTGAGTTTCATCA	64.44444444	9026	514	543	29	TTTTGTCCTTTTTAGGCTCTGTTGGTGGGA	60.25333333	12	0	50	50	11
18408	469	504	35	TCTTCTGTCTCTGCGGTAAGGCTTGAGTTTCATCAG	65.58333333	9026	514	543	29	TTTTGTCCTTTTTAGGCTCTGTTGGTGGGA	60.25333333	12	0	50	50	10
18406	467	502	35	TTTCTTCTGTCTCTGCGGTAAGGCTTGAGTTTCATC	64.44444444	9026	514	543	29	TTTTGTCCTTTTTAGGCTCTGTTGGTGGGA	60.25333333	12	1	50	51	12
18405	466	501	35	GTTTCTTCTGTCTCTGCGGTAAGGCTTGAGTTTCAT	64.44444444	9026	514	543	29	TTTTGTCCTTTTTAGGCTCTGTTGGTGGGA	60.25333333	12	3	50	53	13
18404	465	500	35	TGTTTCTTCTGTCTCTGCGGTAAGGCTTGAGTTTCA	64.44444444	9026	514	543	29	TTTTGTCCTTTTTAGGCTCTGTTGGTGGGA	60.25333333	12	4	50	54	14
18407	468	503	35	TTCTTCTGTCTCTGCGGTAAGGCTTGAGTTTCATCA	64.44444444	9025	513	542	29	TTTTTGTCCTTTTTAGGCTCTGTTGGTGGG	60.25333333	12	0	58	58	10
18405	466	501	35	GTTTCTTCTGTCTCTGCGGTAAGGCTTGAGTTTCAT	64.44444444	9025	513	542	29	TTTTTGTCCTTTTTAGGCTCTGTTGGTGGG	60.25333333	12	3	58	61	12
18407	468	503	35	TTCTTCTGTCTCTGCGGTAAGGCTTGAGTTTCATCA	64.44444444	9027	515	544	29	TTTGTCCTTTTTAGGCTCTGTTGGTGGGAA	60.25333333	12	0	61	61	12
18408	469	504	35	TCTTCTGTCTCTGCGGTAAGGCTTGAGTTTCATCAG	65.58333333	9027	515	544	29	TTTGTCCTTTTTAGGCTCTGTTGGTGGGAA	60.25333333	12	0	61	61	11
18404	465	500	35	TGTTTCTTCTGTCTCTGCGGTAAGGCTTGAGTTTCA	64.44444444	9025	513	542	29	TTTTTGTCCTTTTTAGGCTCTGTTGGTGGG	60.25333333	12	4	58	62	13
18405	466	501	35	GTTTCTTCTGTCTCTGCGGTAAGGCTTGAGTTTCAT	64.44444444	9027	515	544	29	TTTGTCCTTTTTAGGCTCTGTTGGTGGGAA	60.25333333	12	3	61	64	14
18404	465	500	35	TGTTTCTTCTGTCTCTGCGGTAAGGCTTGAGTTTCA	64.44444444	9027	515	544	29	TTTGTCCTTTTTAGGCTCTGTTGGTGGGAA	60.25333333	12	4	61	65	15
19101	24001	24036	35	CTGGTTTTATGGTTGTTGTGTAACTGTTTTCTTTGT	59.88888889	10551	24052	24081	29	TAGGACCTTTGTATTCTGAGGACTTTGTAA	57.52	12	31	34	65	16
18402	463	498	35	GCTGTTTCTTCTGTCTCTGCGGTAAGGCTTGAGTTT	65.58333333	9027	515	544	29	TTTGTCCTTTTTAGGCTCTGTTGGTGGGAA	60.25333333	12	12	61	73	17
18404	465	500	35	TGTTTCTTCTGTCTCTGCGGTAAGGCTTGAGTTTCA	64.44444444	9024	512	541	29	CTTTTTGTCCTTTTTAGGCTCTGTTGGTGG	60.25333333	12	4	74	78	12
18401	462	497	35	TGCTGTTTCTTCTGTCTCTGCGGTAAGGCTTGAGTT	65.58333333	9027	515	544	29	TTTGTCCTTTTTAGGCTCTGTTGGTGGGAA	60.25333333	12	25	61	86	18
18400	461	496	35	TTGCTGTTTCTTCTGTCTCTGCGGTAAGGCTTGAGT	65.58333333	9027	515	544	29	TTTGTCCTTTTTAGGCTCTGTTGGTGGGAA	60.25333333	12	27	61	88	19
18398	459	494	35	GTTTGCTGTTTCTTCTGTCTCTGCGGTAAGGCTTGA	65.58333333	9027	515	544	29	TTTGTCCTTTTTAGGCTCTGTTGGTGGGAA	60.25333333	12	34	61	95	21
18399	460	495	35	TTTGCTGTTTCTTCTGTCTCTGCGGTAAGGCTTGAG	65.58333333	9027	515	544	29	TTTGTCCTTTTTAGGCTCTGTTGGTGGGAA	60.25333333	12	34	61	95	20
18399	460	495	35	TTTGCTGTTTCTTCTGTCTCTGCGGTAAGGCTTGAG	65.58333333	9024	512	541	29	CTTTTTGTCCTTTTTAGGCTCTGTTGGTGG	60.25333333	12	34	74	108	17
18408	469	504	35	TCTTCTGTCTCTGCGGTAAGGCTTGAGTTTCATCAG	65.58333333	9023	511	540	29	TCTTTTTGTCCTTTTTAGGCTCTGTTGGTG	58.88666667	12	0	115	115	7
18409	470	505	35	CTTCTGTCTCTGCGGTAAGGCTTGAGTTTCATCAGC	66.72222222	9023	511	540	29	TCTTTTTGTCCTTTTTAGGCTCTGTTGGTG	58.88666667	12	0	115	115	6
18406	467	502	35	TTTCTTCTGTCTCTGCGGTAAGGCTTGAGTTTCATC	64.44444444	9023	511	540	29	TCTTTTTGTCCTTTTTAGGCTCTGTTGGTG	58.88666667	12	1	115	116	9
19152	26640	26675	35	GTTGTCTGATTGTCCTCACTGCCGTCTTGTTGACCA	66.72222222	10683	26695	26724	29	CATCTAACCAATCTTCTTCTTGCTCTTCTT	57.52	12	32	100	132	20
18407	468	503	35	TTCTTCTGTCTCTGCGGTAAGGCTTGAGTTTCATCA	64.44444444	9028	516	545	29	TTGTCCTTTTTAGGCTCTGTTGGTGGGAAT	60.25333333	12	0	153	153	13
18404	465	500	35	TGTTTCTTCTGTCTCTGCGGTAAGGCTTGAGTTTCA	64.44444444	9028	516	545	29	TTGTCCTTTTTAGGCTCTGTTGGTGGGAAT	60.25333333	12	4	153	157	16
18408	469	504	35	TCTTCTGTCTCTGCGGTAAGGCTTGAGTTTCATCAG	65.58333333	9022	510	539	29	TTCTTTTTGTCCTTTTTAGGCTCTGTTGGT	57.52	12	0	157	157	6
18405	466	501	35	GTTTCTTCTGTCTCTGCGGTAAGGCTTGAGTTTCAT	64.44444444	9022	510	539	29	TTCTTTTTGTCCTTTTTAGGCTCTGTTGGT	57.52	12	3	157	160	9
18402	463	498	35	GCTGTTTCTTCTGTCTCTGCGGTAAGGCTTGAGTTT	65.58333333	9028	516	545	29	TTGTCCTTTTTAGGCTCTGTTGGTGGGAAT	60.25333333	12	12	153	165	18
18401	462	497	35	TGCTGTTTCTTCTGTCTCTGCGGTAAGGCTTGAGTT	65.58333333	9028	516	545	29	TTGTCCTTTTTAGGCTCTGTTGGTGGGAAT	60.25333333	12	25	153	178	19
18407	468	503	35	TTCTTCTGTCTCTGCGGTAAGGCTTGAGTTTCATCA	64.44444444	9021	509	538	29	CTTCTTTTTGTCCTTTTTAGGCTCTGTTGG	58.88666667	12	0	179	179	6
18400	461	496	35	TTGCTGTTTCTTCTGTCTCTGCGGTAAGGCTTGAGT	65.58333333	9028	516	545	29	TTGTCCTTTTTAGGCTCTGTTGGTGGGAAT	60.25333333	12	27	153	180	20
18408	469	504	35	TCTTCTGTCTCTGCGGTAAGGCTTGAGTTTCATCAG	65.58333333	9029	517	546	29	TGTCCTTTTTAGGCTCTGTTGGTGGGAATG	61.62	12	0	182	182	13
18409	470	505	35	CTTCTGTCTCTGCGGTAAGGCTTGAGTTTCATCAGC	66.72222222	9029	517	546	29	TGTCCTTTTTAGGCTCTGTTGGTGGGAATG	61.62	12	0	182	182	12
18406	467	502	35	TTTCTTCTGTCTCTGCGGTAAGGCTTGAGTTTCATC	64.44444444	9029	517	546	29	TGTCCTTTTTAGGCTCTGTTGGTGGGAATG	61.62	12	1	182	183	15
18402	463	498	35	GCTGTTTCTTCTGTCTCTGCGGTAAGGCTTGAGTTT	65.58333333	9029	517	546	29	TGTCCTTTTTAGGCTCTGTTGGTGGGAATG	61.62	12	12	182	194	19
18408	469	504	35	TCTTCTGTCTCTGCGGTAAGGCTTGAGTTTCATCAG	65.58333333	9020	508	537	29	TCTTCTTTTTGTCCTTTTTAGGCTCTGTTG	57.52	12	0	197	197	4
18401	462	497	35	TGCTGTTTCTTCTGTCTCTGCGGTAAGGCTTGAGTT	65.58333333	9029	517	546	29	TGTCCTTTTTAGGCTCTGTTGGTGGGAATG	61.62	12	25	182	207	20
18399	460	495	35	TTTGCTGTTTCTTCTGTCTCTGCGGTAAGGCTTGAG	65.58333333	9021	509	538	29	CTTCTTTTTGTCCTTTTTAGGCTCTGTTGG	58.88666667	12	34	179	213	14
18404	465	500	35	TGTTTCTTCTGTCTCTGCGGTAAGGCTTGAGTTTCA	64.44444444	9017	505	534	29	CCTTCTTCTTTTTGTCCTTTTTAGGCTCTG	58.88666667	12	4	259	263	5
18400	461	496	35	TTGCTGTTTCTTCTGTCTCTGCGGTAAGGCTTGAGT	65.58333333	9017	505	534	29	CCTTCTTCTTTTTGTCCTTTTTAGGCTCTG	58.88666667	12	27	259	286	9
18397	458	493	35	AGTTTGCTGTTTCTTCTGTCTCTGCGGTAAGGCTTG	65.58333333	9017	505	534	29	CCTTCTTCTTTTTGTCCTTTTTAGGCTCTG	58.88666667	12	42	259	301	12
18409	470	505	35	CTTCTGTCTCTGCGGTAAGGCTTGAGTTTCATCAGC	66.72222222	9030	518	547	29	GTCCTTTTTAGGCTCTGTTGGTGGGAATGT	61.62	12	0	5517	5517	13
18403	464	499	35	CTGTTTCTTCTGTCTCTGCGGTAAGGCTTGAGTTTC	65.58333333	9030	518	547	29	GTCCTTTTTAGGCTCTGTTGGTGGGAATGT	61.62	12	10	5517	5527	19
18402	463	498	35	GCTGTTTCTTCTGTCTCTGCGGTAAGGCTTGAGTTT	65.58333333	9030	518	547	29	GTCCTTTTTAGGCTCTGTTGGTGGGAATGT	61.62	12	12	5517	5529	20
18407	468	503	35	TTCTTCTGTCTCTGCGGTAAGGCTTGAGTTTCATCA	64.44444444	9031	519	548	29	TCCTTTTTAGGCTCTGTTGGTGGGAATGTT	60.25333333	12	0	5541	5541	16
18405	466	501	35	GTTTCTTCTGTCTCTGCGGTAAGGCTTGAGTTTCAT	64.44444444	9032	520	549	29	CCTTTTTAGGCTCTGTTGGTGGGAATGTTT	60.25333333	12	3	5542	5545	19
18406	467	502	35	TTTCTTCTGTCTCTGCGGTAAGGCTTGAGTTTCATC	64.44444444	9033	521	550	29	CTTTTTAGGCTCTGTTGGTGGGAATGTTTT	58.88666667	12	1	5547	5548	19
18407	468	503	35	TTCTTCTGTCTCTGCGGTAAGGCTTGAGTTTCATCA	64.44444444	9036	524	553	29	TTTAGGCTCTGTTGGTGGGAATGTTTTGTA	58.88666667	12	0	5550	5550	21
18398	459	494	35	GTTTGCTGTTTCTTCTGTCTCTGCGGTAAGGCTTGA	65.58333333	9030	518	547	29	GTCCTTTTTAGGCTCTGTTGGTGGGAATGT	61.62	12	34	5517	5551	24
18403	464	499	35	CTGTTTCTTCTGTCTCTGCGGTAAGGCTTGAGTTTC	65.58333333	9031	519	548	29	TCCTTTTTAGGCTCTGTTGGTGGGAATGTT	60.25333333	12	10	5541	5551	20
18402	463	498	35	GCTGTTTCTTCTGTCTCTGCGGTAAGGCTTGAGTTT	65.58333333	9031	519	548	29	TCCTTTTTAGGCTCTGTTGGTGGGAATGTT	60.25333333	12	12	5541	5553	21
18405	466	501	35	GTTTCTTCTGTCTCTGCGGTAAGGCTTGAGTTTCAT	64.44444444	9036	524	553	29	TTTAGGCTCTGTTGGTGGGAATGTTTTGTA	58.88666667	12	3	5550	5553	23
18407	468	503	35	TTCTTCTGTCTCTGCGGTAAGGCTTGAGTTTCATCA	64.44444444	9035	523	552	29	TTTTAGGCTCTGTTGGTGGGAATGTTTTGT	58.88666667	12	0	5553	5553	20
18402	463	498	35	GCTGTTTCTTCTGTCTCTGCGGTAAGGCTTGAGTTT	65.58333333	9032	520	549	29	CCTTTTTAGGCTCTGTTGGTGGGAATGTTT	60.25333333	12	12	5542	5554	22
18404	465	500	35	TGTTTCTTCTGTCTCTGCGGTAAGGCTTGAGTTTCA	64.44444444	9036	524	553	29	TTTAGGCTCTGTTGGTGGGAATGTTTTGTA	58.88666667	12	4	5550	5554	24
18404	465	500	35	TGTTTCTTCTGTCTCTGCGGTAAGGCTTGAGTTTCA	64.44444444	9034	522	551	29	TTTTTAGGCTCTGTTGGTGGGAATGTTTTG	58.88666667	12	4	5552	5556	22
18405	466	501	35	GTTTCTTCTGTCTCTGCGGTAAGGCTTGAGTTTCAT	64.44444444	9035	523	552	29	TTTTAGGCTCTGTTGGTGGGAATGTTTTGT	58.88666667	12	3	5553	5556	22
18403	464	499	35	CTGTTTCTTCTGTCTCTGCGGTAAGGCTTGAGTTTC	65.58333333	9033	521	550	29	CTTTTTAGGCTCTGTTGGTGGGAATGTTTT	58.88666667	12	10	5547	5557	22
18407	468	503	35	TTCTTCTGTCTCTGCGGTAAGGCTTGAGTTTCATCA	64.44444444	9038	526	555	29	TAGGCTCTGTTGGTGGGAATGTTTTGTATG	60.25333333	12	0	5559	5559	23
18405	466	501	35	GTTTCTTCTGTCTCTGCGGTAAGGCTTGAGTTTCAT	64.44444444	9037	525	554	29	TTAGGCTCTGTTGGTGGGAATGTTTTGTAT	58.88666667	12	3	5560	5563	24
18404	465	500	35	TGTTTCTTCTGTCTCTGCGGTAAGGCTTGAGTTTCA	64.44444444	9037	525	554	29	TTAGGCTCTGTTGGTGGGAATGTTTTGTAT	58.88666667	12	4	5560	5564	25
18401	462	497	35	TGCTGTTTCTTCTGTCTCTGCGGTAAGGCTTGAGTT	65.58333333	9031	519	548	29	TCCTTTTTAGGCTCTGTTGGTGGGAATGTT	60.25333333	12	25	5541	5566	22
18400	461	496	35	TTGCTGTTTCTTCTGTCTCTGCGGTAAGGCTTGAGT	65.58333333	9032	520	549	29	CCTTTTTAGGCTCTGTTGGTGGGAATGTTT	60.25333333	12	27	5542	5569	24
18398	459	494	35	GTTTGCTGTTTCTTCTGTCTCTGCGGTAAGGCTTGA	65.58333333	9031	519	548	29	TCCTTTTTAGGCTCTGTTGGTGGGAATGTT	60.25333333	12	34	5541	5575	25
18399	460	495	35	TTTGCTGTTTCTTCTGTCTCTGCGGTAAGGCTTGAG	65.58333333	9031	519	548	29	TCCTTTTTAGGCTCTGTTGGTGGGAATGTT	60.25333333	12	34	5541	5575	24
18410	489	524	35	GCTTGAGTTTCATCAGCCTTCTTCTTTTTGTCCTTT	62.16666667	9038	526	555	29	TAGGCTCTGTTGGTGGGAATGTTTTGTATG	60.25333333	12	47	5559	5606	2
18410	489	524	35	GCTTGAGTTTCATCAGCCTTCTTCTTTTTGTCCTTT	62.16666667	9037	525	554	29	TTAGGCTCTGTTGGTGGGAATGTTTTGTAT	58.88666667	12	47	5560	5607	1
18410	489	524	35	GCTTGAGTTTCATCAGCCTTCTTCTTTTTGTCCTTT	62.16666667	9039	527	556	29	AGGCTCTGTTGGTGGGAATGTTTTGTATGC	61.62	12	47	5561	5608	3
18411	490	525	35	CTTGAGTTTCATCAGCCTTCTTCTTTTTGTCCTTTT	61.02777778	9038	526	555	29	TAGGCTCTGTTGGTGGGAATGTTTTGTATG	60.25333333	12	64	5559	5623	1
18411	490	525	35	CTTGAGTTTCATCAGCCTTCTTCTTTTTGTCCTTTT	61.02777778	9039	527	556	29	AGGCTCTGTTGGTGGGAATGTTTTGTATGC	61.62	12	64	5561	5625	2
18414	493	528	35	GAGTTTCATCAGCCTTCTTCTTTTTGTCCTTTTTAG	61.02777778	9044	532	561	29	CTGTTGGTGGGAATGTTTTGTATGCGTCAA	60.25333333	12	104	5532	5636	4
18412	491	526	35	TTGAGTTTCATCAGCCTTCTTCTTTTTGTCCTTTTT	59.88888889	9039	527	556	29	AGGCTCTGTTGGTGGGAATGTTTTGTATGC	61.62	12	89	5561	5650	1
18413	492	527	35	TGAGTTTCATCAGCCTTCTTCTTTTTGTCCTTTTTA	59.88888889	9042	530	559	29	CTCTGTTGGTGGGAATGTTTTGTATGCGTC	61.62	12	101	5553	5654	3
18973	18766	18801	35	CAAAAGCAGACATAGCAATAATACCCATAGCAAAAG	61.02777778	12194	18817	18847	30	CATACAAAAAAAAGAACAAAGACCATTGAGT	55.11290323	12	16	3	19	16
18909	18189	18224	35	GTAGAAACTAAGTAATCATAAACACCAAGAGTCAGT	59.88888889	12137	18225	18255	30	CTAAAGTAGCGGTTGAGTAAACAAAAGAGGC	60.40322581	12	12	19	31	1
18407	468	503	35	TTCTTCTGTCTCTGCGGTAAGGCTTGAGTTTCATCA	64.44444444	11044	513	543	30	TTTTTGTCCTTTTTAGGCTCTGTTGGTGGGA	60.40322581	12	0	59	59	10
18405	466	501	35	GTTTCTTCTGTCTCTGCGGTAAGGCTTGAGTTTCAT	64.44444444	11044	513	543	30	TTTTTGTCCTTTTTAGGCTCTGTTGGTGGGA	60.40322581	12	3	59	62	12
18404	465	500	35	TGTTTCTTCTGTCTCTGCGGTAAGGCTTGAGTTTCA	64.44444444	11044	513	543	30	TTTTTGTCCTTTTTAGGCTCTGTTGGTGGGA	60.40322581	12	4	59	63	13
19101	24001	24036	35	CTGGTTTTATGGTTGTTGTGTAACTGTTTTCTTTGT	59.88888889	12508	24052	24082	30	TAGGACCTTTGTATTCTGAGGACTTTGTAAG	59.08064516	12	31	38	69	16
18407	468	503	35	TTCTTCTGTCTCTGCGGTAAGGCTTGAGTTTCATCA	64.44444444	11045	514	544	30	TTTTGTCCTTTTTAGGCTCTGTTGGTGGGAA	60.40322581	12	0	73	73	11
18408	469	504	35	TCTTCTGTCTCTGCGGTAAGGCTTGAGTTTCATCAG	65.58333333	11045	514	544	30	TTTTGTCCTTTTTAGGCTCTGTTGGTGGGAA	60.40322581	12	0	73	73	10
18406	467	502	35	TTTCTTCTGTCTCTGCGGTAAGGCTTGAGTTTCATC	64.44444444	11045	514	544	30	TTTTGTCCTTTTTAGGCTCTGTTGGTGGGAA	60.40322581	12	1	73	74	12
18405	466	501	35	GTTTCTTCTGTCTCTGCGGTAAGGCTTGAGTTTCAT	64.44444444	11045	514	544	30	TTTTGTCCTTTTTAGGCTCTGTTGGTGGGAA	60.40322581	12	3	73	76	13
18403	464	499	35	CTGTTTCTTCTGTCTCTGCGGTAAGGCTTGAGTTTC	65.58333333	11045	514	544	30	TTTTGTCCTTTTTAGGCTCTGTTGGTGGGAA	60.40322581	12	10	73	83	15
18402	463	498	35	GCTGTTTCTTCTGTCTCTGCGGTAAGGCTTGAGTTT	65.58333333	11045	514	544	30	TTTTGTCCTTTTTAGGCTCTGTTGGTGGGAA	60.40322581	12	12	73	85	16
18404	465	500	35	TGTTTCTTCTGTCTCTGCGGTAAGGCTTGAGTTTCA	64.44444444	11043	512	542	30	CTTTTTGTCCTTTTTAGGCTCTGTTGGTGGG	61.72580645	12	4	81	85	12
18401	462	497	35	TGCTGTTTCTTCTGTCTCTGCGGTAAGGCTTGAGTT	65.58333333	11045	514	544	30	TTTTGTCCTTTTTAGGCTCTGTTGGTGGGAA	60.40322581	12	25	73	98	17
18400	461	496	35	TTGCTGTTTCTTCTGTCTCTGCGGTAAGGCTTGAGT	65.58333333	11045	514	544	30	TTTTGTCCTTTTTAGGCTCTGTTGGTGGGAA	60.40322581	12	27	73	100	18
18398	459	494	35	GTTTGCTGTTTCTTCTGTCTCTGCGGTAAGGCTTGA	65.58333333	11045	514	544	30	TTTTGTCCTTTTTAGGCTCTGTTGGTGGGAA	60.40322581	12	34	73	107	20
18399	460	495	35	TTTGCTGTTTCTTCTGTCTCTGCGGTAAGGCTTGAG	65.58333333	11045	514	544	30	TTTTGTCCTTTTTAGGCTCTGTTGGTGGGAA	60.40322581	12	34	73	107	19
18399	460	495	35	TTTGCTGTTTCTTCTGTCTCTGCGGTAAGGCTTGAG	65.58333333	11043	512	542	30	CTTTTTGTCCTTTTTAGGCTCTGTTGGTGGG	61.72580645	12	34	81	115	17
18408	469	504	35	TCTTCTGTCTCTGCGGTAAGGCTTGAGTTTCATCAG	65.58333333	11042	511	541	30	TCTTTTTGTCCTTTTTAGGCTCTGTTGGTGG	60.40322581	12	0	116	116	7
18409	470	505	35	CTTCTGTCTCTGCGGTAAGGCTTGAGTTTCATCAGC	66.72222222	11042	511	541	30	TCTTTTTGTCCTTTTTAGGCTCTGTTGGTGG	60.40322581	12	0	116	116	6
18406	467	502	35	TTTCTTCTGTCTCTGCGGTAAGGCTTGAGTTTCATC	64.44444444	11042	511	541	30	TCTTTTTGTCCTTTTTAGGCTCTGTTGGTGG	60.40322581	12	1	116	117	9
18407	468	503	35	TTCTTCTGTCTCTGCGGTAAGGCTTGAGTTTCATCA	64.44444444	11046	515	545	30	TTTGTCCTTTTTAGGCTCTGTTGGTGGGAAT	60.40322581	12	0	155	155	12
18408	469	504	35	TCTTCTGTCTCTGCGGTAAGGCTTGAGTTTCATCAG	65.58333333	11046	515	545	30	TTTGTCCTTTTTAGGCTCTGTTGGTGGGAAT	60.40322581	12	0	155	155	11
18405	466	501	35	GTTTCTTCTGTCTCTGCGGTAAGGCTTGAGTTTCAT	64.44444444	11046	515	545	30	TTTGTCCTTTTTAGGCTCTGTTGGTGGGAAT	60.40322581	12	3	155	158	14
18408	469	504	35	TCTTCTGTCTCTGCGGTAAGGCTTGAGTTTCATCAG	65.58333333	11041	510	540	30	TTCTTTTTGTCCTTTTTAGGCTCTGTTGGTG	59.08064516	12	0	158	158	6
18404	465	500	35	TGTTTCTTCTGTCTCTGCGGTAAGGCTTGAGTTTCA	64.44444444	11046	515	545	30	TTTGTCCTTTTTAGGCTCTGTTGGTGGGAAT	60.40322581	12	4	155	159	15
18405	466	501	35	GTTTCTTCTGTCTCTGCGGTAAGGCTTGAGTTTCAT	64.44444444	11041	510	540	30	TTCTTTTTGTCCTTTTTAGGCTCTGTTGGTG	59.08064516	12	3	158	161	9
18402	463	498	35	GCTGTTTCTTCTGTCTCTGCGGTAAGGCTTGAGTTT	65.58333333	11046	515	545	30	TTTGTCCTTTTTAGGCTCTGTTGGTGGGAAT	60.40322581	12	12	155	167	17
18401	462	497	35	TGCTGTTTCTTCTGTCTCTGCGGTAAGGCTTGAGTT	65.58333333	11046	515	545	30	TTTGTCCTTTTTAGGCTCTGTTGGTGGGAAT	60.40322581	12	25	155	180	18
18400	461	496	35	TTGCTGTTTCTTCTGTCTCTGCGGTAAGGCTTGAGT	65.58333333	11046	515	545	30	TTTGTCCTTTTTAGGCTCTGTTGGTGGGAAT	60.40322581	12	27	155	182	19
18407	468	503	35	TTCTTCTGTCTCTGCGGTAAGGCTTGAGTTTCATCA	64.44444444	11040	509	539	30	CTTCTTTTTGTCCTTTTTAGGCTCTGTTGGT	59.08064516	12	0	182	182	6
18398	459	494	35	GTTTGCTGTTTCTTCTGTCTCTGCGGTAAGGCTTGA	65.58333333	11046	515	545	30	TTTGTCCTTTTTAGGCTCTGTTGGTGGGAAT	60.40322581	12	34	155	189	21
18399	460	495	35	TTTGCTGTTTCTTCTGTCTCTGCGGTAAGGCTTGAG	65.58333333	11046	515	545	30	TTTGTCCTTTTTAGGCTCTGTTGGTGGGAAT	60.40322581	12	34	155	189	20
18405	466	501	35	GTTTCTTCTGTCTCTGCGGTAAGGCTTGAGTTTCAT	64.44444444	11047	516	546	30	TTGTCCTTTTTAGGCTCTGTTGGTGGGAATG	61.72580645	12	3	189	192	15
18408	469	504	35	TCTTCTGTCTCTGCGGTAAGGCTTGAGTTTCATCAG	65.58333333	11039	508	538	30	TCTTCTTTTTGTCCTTTTTAGGCTCTGTTGG	59.08064516	12	0	199	199	4
19152	26640	26675	35	GTTGTCTGATTGTCCTCACTGCCGTCTTGTTGACCA	66.72222222	12643	26695	26725	30	CATCTAACCAATCTTCTTCTTGCTCTTCTTC	59.08064516	12	32	167	199	20
18402	463	498	35	GCTGTTTCTTCTGTCTCTGCGGTAAGGCTTGAGTTT	65.58333333	11047	516	546	30	TTGTCCTTTTTAGGCTCTGTTGGTGGGAATG	61.72580645	12	12	189	201	18
18401	462	497	35	TGCTGTTTCTTCTGTCTCTGCGGTAAGGCTTGAGTT	65.58333333	11047	516	546	30	TTGTCCTTTTTAGGCTCTGTTGGTGGGAATG	61.72580645	12	25	189	214	19
18400	461	496	35	TTGCTGTTTCTTCTGTCTCTGCGGTAAGGCTTGAGT	65.58333333	11047	516	546	30	TTGTCCTTTTTAGGCTCTGTTGGTGGGAATG	61.72580645	12	27	189	216	20
18404	465	500	35	TGTTTCTTCTGTCTCTGCGGTAAGGCTTGAGTTTCA	64.44444444	11036	505	535	30	CCTTCTTCTTTTTGTCCTTTTTAGGCTCTGT	59.08064516	12	4	263	267	5
18400	461	496	35	TTGCTGTTTCTTCTGTCTCTGCGGTAAGGCTTGAGT	65.58333333	11036	505	535	30	CCTTCTTCTTTTTGTCCTTTTTAGGCTCTGT	59.08064516	12	27	263	290	9
18397	458	493	35	AGTTTGCTGTTTCTTCTGTCTCTGCGGTAAGGCTTG	65.58333333	11036	505	535	30	CCTTCTTCTTTTTGTCCTTTTTAGGCTCTGT	59.08064516	12	42	263	305	12
18408	469	504	35	TCTTCTGTCTCTGCGGTAAGGCTTGAGTTTCATCAG	65.58333333	11048	517	547	30	TGTCCTTTTTAGGCTCTGTTGGTGGGAATGT	61.72580645	12	0	5520	5520	13
18409	470	505	35	CTTCTGTCTCTGCGGTAAGGCTTGAGTTTCATCAGC	66.72222222	11048	517	547	30	TGTCCTTTTTAGGCTCTGTTGGTGGGAATGT	61.72580645	12	0	5520	5520	12
18406	467	502	35	TTTCTTCTGTCTCTGCGGTAAGGCTTGAGTTTCATC	64.44444444	11048	517	547	30	TGTCCTTTTTAGGCTCTGTTGGTGGGAATGT	61.72580645	12	1	5520	5521	15
18402	463	498	35	GCTGTTTCTTCTGTCTCTGCGGTAAGGCTTGAGTTT	65.58333333	11048	517	547	30	TGTCCTTTTTAGGCTCTGTTGGTGGGAATGT	61.72580645	12	12	5520	5532	19
18407	468	503	35	TTCTTCTGTCTCTGCGGTAAGGCTTGAGTTTCATCA	64.44444444	11050	519	549	30	TCCTTTTTAGGCTCTGTTGGTGGGAATGTTT	60.40322581	12	0	5542	5542	16
18409	470	505	35	CTTCTGTCTCTGCGGTAAGGCTTGAGTTTCATCAGC	66.72222222	11049	518	548	30	GTCCTTTTTAGGCTCTGTTGGTGGGAATGTT	61.72580645	12	0	5543	5543	13
18401	462	497	35	TGCTGTTTCTTCTGTCTCTGCGGTAAGGCTTGAGTT	65.58333333	11048	517	547	30	TGTCCTTTTTAGGCTCTGTTGGTGGGAATGT	61.72580645	12	25	5520	5545	20
18403	464	499	35	CTGTTTCTTCTGTCTCTGCGGTAAGGCTTGAGTTTC	65.58333333	11050	519	549	30	TCCTTTTTAGGCTCTGTTGGTGGGAATGTTT	60.40322581	12	10	5542	5552	20
18403	464	499	35	CTGTTTCTTCTGTCTCTGCGGTAAGGCTTGAGTTTC	65.58333333	11049	518	548	30	GTCCTTTTTAGGCTCTGTTGGTGGGAATGTT	61.72580645	12	10	5543	5553	19
18405	466	501	35	GTTTCTTCTGTCTCTGCGGTAAGGCTTGAGTTTCAT	64.44444444	11051	520	550	30	CCTTTTTAGGCTCTGTTGGTGGGAATGTTTT	60.40322581	12	3	5550	5553	19
18402	463	498	35	GCTGTTTCTTCTGTCTCTGCGGTAAGGCTTGAGTTT	65.58333333	11050	519	549	30	TCCTTTTTAGGCTCTGTTGGTGGGAATGTTT	60.40322581	12	12	5542	5554	21
18407	468	503	35	TTCTTCTGTCTCTGCGGTAAGGCTTGAGTTTCATCA	64.44444444	11054	523	553	30	TTTTAGGCTCTGTTGGTGGGAATGTTTTGTA	59.08064516	12	0	5554	5554	20
18402	463	498	35	GCTGTTTCTTCTGTCTCTGCGGTAAGGCTTGAGTTT	65.58333333	11049	518	548	30	GTCCTTTTTAGGCTCTGTTGGTGGGAATGTT	61.72580645	12	12	5543	5555	20
18404	465	500	35	TGTTTCTTCTGTCTCTGCGGTAAGGCTTGAGTTTCA	64.44444444	11054	523	553	30	TTTTAGGCTCTGTTGGTGGGAATGTTTTGTA	59.08064516	12	4	5554	5558	23
18406	467	502	35	TTTCTTCTGTCTCTGCGGTAAGGCTTGAGTTTCATC	64.44444444	11052	521	551	30	CTTTTTAGGCTCTGTTGGTGGGAATGTTTTG	60.40322581	12	1	5557	5558	19
18404	465	500	35	TGTTTCTTCTGTCTCTGCGGTAAGGCTTGAGTTTCA	64.44444444	11053	522	552	30	TTTTTAGGCTCTGTTGGTGGGAATGTTTTGT	59.08064516	12	4	5555	5559	22
18407	468	503	35	TTCTTCTGTCTCTGCGGTAAGGCTTGAGTTTCATCA	64.44444444	11057	526	556	30	TAGGCTCTGTTGGTGGGAATGTTTTGTATGC	61.72580645	12	0	5561	5561	23
18402	463	498	35	GCTGTTTCTTCTGTCTCTGCGGTAAGGCTTGAGTTT	65.58333333	11051	520	550	30	CCTTTTTAGGCTCTGTTGGTGGGAATGTTTT	60.40322581	12	12	5550	5562	22
18405	466	501	35	GTTTCTTCTGTCTCTGCGGTAAGGCTTGAGTTTCAT	64.44444444	11055	524	554	30	TTTAGGCTCTGTTGGTGGGAATGTTTTGTAT	59.08064516	12	3	5563	5566	23
18401	462	497	35	TGCTGTTTCTTCTGTCTCTGCGGTAAGGCTTGAGTT	65.58333333	11050	519	549	30	TCCTTTTTAGGCTCTGTTGGTGGGAATGTTT	60.40322581	12	25	5542	5567	22
18404	465	500	35	TGTTTCTTCTGTCTCTGCGGTAAGGCTTGAGTTTCA	64.44444444	11055	524	554	30	TTTAGGCTCTGTTGGTGGGAATGTTTTGTAT	59.08064516	12	4	5563	5567	24
18398	459	494	35	GTTTGCTGTTTCTTCTGTCTCTGCGGTAAGGCTTGA	65.58333333	11050	519	549	30	TCCTTTTTAGGCTCTGTTGGTGGGAATGTTT	60.40322581	12	34	5542	5576	25
18399	460	495	35	TTTGCTGTTTCTTCTGTCTCTGCGGTAAGGCTTGAG	65.58333333	11050	519	549	30	TCCTTTTTAGGCTCTGTTGGTGGGAATGTTT	60.40322581	12	34	5542	5576	24
18398	459	494	35	GTTTGCTGTTTCTTCTGTCTCTGCGGTAAGGCTTGA	65.58333333	11049	518	548	30	GTCCTTTTTAGGCTCTGTTGGTGGGAATGTT	61.72580645	12	34	5543	5577	24
18400	461	496	35	TTGCTGTTTCTTCTGTCTCTGCGGTAAGGCTTGAGT	65.58333333	11051	520	550	30	CCTTTTTAGGCTCTGTTGGTGGGAATGTTTT	60.40322581	12	27	5550	5577	24
18410	489	524	35	GCTTGAGTTTCATCAGCCTTCTTCTTTTTGTCCTTT	62.16666667	11056	525	555	30	TTAGGCTCTGTTGGTGGGAATGTTTTGTATG	60.40322581	12	47	5561	5608	1
18410	489	524	35	GCTTGAGTTTCATCAGCCTTCTTCTTTTTGTCCTTT	62.16666667	11057	526	556	30	TAGGCTCTGTTGGTGGGAATGTTTTGTATGC	61.72580645	12	47	5561	5608	2
18410	489	524	35	GCTTGAGTTTCATCAGCCTTCTTCTTTTTGTCCTTT	62.16666667	11058	527	557	30	AGGCTCTGTTGGTGGGAATGTTTTGTATGCG	63.0483871	12	47	5561	5608	3
18411	490	525	35	CTTGAGTTTCATCAGCCTTCTTCTTTTTGTCCTTTT	61.02777778	11057	526	556	30	TAGGCTCTGTTGGTGGGAATGTTTTGTATGC	61.72580645	12	64	5561	5625	1
18411	490	525	35	CTTGAGTTTCATCAGCCTTCTTCTTTTTGTCCTTTT	61.02777778	11058	527	557	30	AGGCTCTGTTGGTGGGAATGTTTTGTATGCG	63.0483871	12	64	5561	5625	2
18414	493	528	35	GAGTTTCATCAGCCTTCTTCTTTTTGTCCTTTTTAG	61.02777778	11063	532	562	30	CTGTTGGTGGGAATGTTTTGTATGCGTCAAT	60.40322581	12	104	5532	5636	4
18412	491	526	35	TTGAGTTTCATCAGCCTTCTTCTTTTTGTCCTTTTT	59.88888889	11058	527	557	30	AGGCTCTGTTGGTGGGAATGTTTTGTATGCG	63.0483871	12	89	5561	5650	1
18413	492	527	35	TGAGTTTCATCAGCCTTCTTCTTTTTGTCCTTTTTA	59.88888889	11061	530	560	30	CTCTGTTGGTGGGAATGTTTTGTATGCGTCA	61.72580645	12	101	5553	5654	3
18973	18766	18801	35	CAAAAGCAGACATAGCAATAATACCCATAGCAAAAG	61.02777778	13975	18817	18848	31	CATACAAAAAAAAGAACAAAGACCATTGAGTA	55.41875	12	16	4	20	16
18407	468	503	35	TTCTTCTGTCTCTGCGGTAAGGCTTGAGTTTCATCA	64.44444444	12969	513	544	31	TTTTTGTCCTTTTTAGGCTCTGTTGGTGGGAA	60.54375	12	0	82	82	10
18405	466	501	35	GTTTCTTCTGTCTCTGCGGTAAGGCTTGAGTTTCAT	64.44444444	12969	513	544	31	TTTTTGTCCTTTTTAGGCTCTGTTGGTGGGAA	60.54375	12	3	82	85	12
18404	465	500	35	TGTTTCTTCTGTCTCTGCGGTAAGGCTTGAGTTTCA	64.44444444	12968	512	543	31	CTTTTTGTCCTTTTTAGGCTCTGTTGGTGGGA	61.825	12	4	82	86	12
18403	464	499	35	CTGTTTCTTCTGTCTCTGCGGTAAGGCTTGAGTTTC	65.58333333	12969	513	544	31	TTTTTGTCCTTTTTAGGCTCTGTTGGTGGGAA	60.54375	12	10	82	92	14
18402	463	498	35	GCTGTTTCTTCTGTCTCTGCGGTAAGGCTTGAGTTT	65.58333333	12969	513	544	31	TTTTTGTCCTTTTTAGGCTCTGTTGGTGGGAA	60.54375	12	12	82	94	15
18401	462	497	35	TGCTGTTTCTTCTGTCTCTGCGGTAAGGCTTGAGTT	65.58333333	12969	513	544	31	TTTTTGTCCTTTTTAGGCTCTGTTGGTGGGAA	60.54375	12	25	82	107	16
18400	461	496	35	TTGCTGTTTCTTCTGTCTCTGCGGTAAGGCTTGAGT	65.58333333	12969	513	544	31	TTTTTGTCCTTTTTAGGCTCTGTTGGTGGGAA	60.54375	12	27	82	109	17
18398	459	494	35	GTTTGCTGTTTCTTCTGTCTCTGCGGTAAGGCTTGA	65.58333333	12969	513	544	31	TTTTTGTCCTTTTTAGGCTCTGTTGGTGGGAA	60.54375	12	34	82	116	19
18399	460	495	35	TTTGCTGTTTCTTCTGTCTCTGCGGTAAGGCTTGAG	65.58333333	12968	512	543	31	CTTTTTGTCCTTTTTAGGCTCTGTTGGTGGGA	61.825	12	34	82	116	17
18399	460	495	35	TTTGCTGTTTCTTCTGTCTCTGCGGTAAGGCTTGAG	65.58333333	12969	513	544	31	TTTTTGTCCTTTTTAGGCTCTGTTGGTGGGAA	60.54375	12	34	82	116	18
18408	469	504	35	TCTTCTGTCTCTGCGGTAAGGCTTGAGTTTCATCAG	65.58333333	12967	511	542	31	TCTTTTTGTCCTTTTTAGGCTCTGTTGGTGGG	61.825	12	0	123	123	7
18409	470	505	35	CTTCTGTCTCTGCGGTAAGGCTTGAGTTTCATCAGC	66.72222222	12967	511	542	31	TCTTTTTGTCCTTTTTAGGCTCTGTTGGTGGG	61.825	12	0	123	123	6
18406	467	502	35	TTTCTTCTGTCTCTGCGGTAAGGCTTGAGTTTCATC	64.44444444	12967	511	542	31	TCTTTTTGTCCTTTTTAGGCTCTGTTGGTGGG	61.825	12	1	123	124	9
18408	469	504	35	TCTTCTGTCTCTGCGGTAAGGCTTGAGTTTCATCAG	65.58333333	12966	510	541	31	TTCTTTTTGTCCTTTTTAGGCTCTGTTGGTGG	60.54375	12	0	159	159	6
18405	466	501	35	GTTTCTTCTGTCTCTGCGGTAAGGCTTGAGTTTCAT	64.44444444	12966	510	541	31	TTCTTTTTGTCCTTTTTAGGCTCTGTTGGTGG	60.54375	12	3	159	162	9
18407	468	503	35	TTCTTCTGTCTCTGCGGTAAGGCTTGAGTTTCATCA	64.44444444	12970	514	545	31	TTTTGTCCTTTTTAGGCTCTGTTGGTGGGAAT	60.54375	12	0	167	167	11
18408	469	504	35	TCTTCTGTCTCTGCGGTAAGGCTTGAGTTTCATCAG	65.58333333	12970	514	545	31	TTTTGTCCTTTTTAGGCTCTGTTGGTGGGAAT	60.54375	12	0	167	167	10
18406	467	502	35	TTTCTTCTGTCTCTGCGGTAAGGCTTGAGTTTCATC	64.44444444	12970	514	545	31	TTTTGTCCTTTTTAGGCTCTGTTGGTGGGAAT	60.54375	12	1	167	168	12
18405	466	501	35	GTTTCTTCTGTCTCTGCGGTAAGGCTTGAGTTTCAT	64.44444444	12970	514	545	31	TTTTGTCCTTTTTAGGCTCTGTTGGTGGGAAT	60.54375	12	3	167	170	13
18403	464	499	35	CTGTTTCTTCTGTCTCTGCGGTAAGGCTTGAGTTTC	65.58333333	12970	514	545	31	TTTTGTCCTTTTTAGGCTCTGTTGGTGGGAAT	60.54375	12	10	167	177	15
18402	463	498	35	GCTGTTTCTTCTGTCTCTGCGGTAAGGCTTGAGTTT	65.58333333	12970	514	545	31	TTTTGTCCTTTTTAGGCTCTGTTGGTGGGAAT	60.54375	12	12	167	179	16
18407	468	503	35	TTCTTCTGTCTCTGCGGTAAGGCTTGAGTTTCATCA	64.44444444	12965	509	540	31	CTTCTTTTTGTCCTTTTTAGGCTCTGTTGGTG	60.54375	12	0	183	183	6
18407	468	503	35	TTCTTCTGTCTCTGCGGTAAGGCTTGAGTTTCATCA	64.44444444	12971	515	546	31	TTTGTCCTTTTTAGGCTCTGTTGGTGGGAATG	61.825	12	0	191	191	12
18408	469	504	35	TCTTCTGTCTCTGCGGTAAGGCTTGAGTTTCATCAG	65.58333333	12971	515	546	31	TTTGTCCTTTTTAGGCTCTGTTGGTGGGAATG	61.825	12	0	191	191	11
18401	462	497	35	TGCTGTTTCTTCTGTCTCTGCGGTAAGGCTTGAGTT	65.58333333	12970	514	545	31	TTTTGTCCTTTTTAGGCTCTGTTGGTGGGAAT	60.54375	12	25	167	192	17
18400	461	496	35	TTGCTGTTTCTTCTGTCTCTGCGGTAAGGCTTGAGT	65.58333333	12970	514	545	31	TTTTGTCCTTTTTAGGCTCTGTTGGTGGGAAT	60.54375	12	27	167	194	18
18404	465	500	35	TGTTTCTTCTGTCTCTGCGGTAAGGCTTGAGTTTCA	64.44444444	12971	515	546	31	TTTGTCCTTTTTAGGCTCTGTTGGTGGGAATG	61.825	12	4	191	195	15
18398	459	494	35	GTTTGCTGTTTCTTCTGTCTCTGCGGTAAGGCTTGA	65.58333333	12970	514	545	31	TTTTGTCCTTTTTAGGCTCTGTTGGTGGGAAT	60.54375	12	34	167	201	20
18399	460	495	35	TTTGCTGTTTCTTCTGTCTCTGCGGTAAGGCTTGAG	65.58333333	12970	514	545	31	TTTTGTCCTTTTTAGGCTCTGTTGGTGGGAAT	60.54375	12	34	167	201	19
18408	469	504	35	TCTTCTGTCTCTGCGGTAAGGCTTGAGTTTCATCAG	65.58333333	12964	508	539	31	TCTTCTTTTTGTCCTTTTTAGGCTCTGTTGGT	59.2625	12	0	202	202	4
18402	463	498	35	GCTGTTTCTTCTGTCTCTGCGGTAAGGCTTGAGTTT	65.58333333	12971	515	546	31	TTTGTCCTTTTTAGGCTCTGTTGGTGGGAATG	61.825	12	12	191	203	17
19152	26640	26675	35	GTTGTCTGATTGTCCTCACTGCCGTCTTGTTGACCA	66.72222222	14363	26695	26726	31	CATCTAACCAATCTTCTTCTTGCTCTTCTTCA	59.2625	12	32	183	215	20
18401	462	497	35	TGCTGTTTCTTCTGTCTCTGCGGTAAGGCTTGAGTT	65.58333333	12971	515	546	31	TTTGTCCTTTTTAGGCTCTGTTGGTGGGAATG	61.825	12	25	191	216	18
18400	461	496	35	TTGCTGTTTCTTCTGTCTCTGCGGTAAGGCTTGAGT	65.58333333	12971	515	546	31	TTTGTCCTTTTTAGGCTCTGTTGGTGGGAATG	61.825	12	27	191	218	19
18398	459	494	35	GTTTGCTGTTTCTTCTGTCTCTGCGGTAAGGCTTGA	65.58333333	12971	515	546	31	TTTGTCCTTTTTAGGCTCTGTTGGTGGGAATG	61.825	12	34	191	225	21
18399	460	495	35	TTTGCTGTTTCTTCTGTCTCTGCGGTAAGGCTTGAG	65.58333333	12971	515	546	31	TTTGTCCTTTTTAGGCTCTGTTGGTGGGAATG	61.825	12	34	191	225	20
18404	465	500	35	TGTTTCTTCTGTCTCTGCGGTAAGGCTTGAGTTTCA	64.44444444	12961	505	536	31	CCTTCTTCTTTTTGTCCTTTTTAGGCTCTGTT	59.2625	12	4	268	272	5
18400	461	496	35	TTGCTGTTTCTTCTGTCTCTGCGGTAAGGCTTGAGT	65.58333333	12961	505	536	31	CCTTCTTCTTTTTGTCCTTTTTAGGCTCTGTT	59.2625	12	27	268	295	9
18396	457	492	35	CAGTTTGCTGTTTCTTCTGTCTCTGCGGTAAGGCTT	65.58333333	12961	505	536	31	CCTTCTTCTTTTTGTCCTTTTTAGGCTCTGTT	59.2625	12	43	268	311	13
18405	466	501	35	GTTTCTTCTGTCTCTGCGGTAAGGCTTGAGTTTCAT	64.44444444	12972	516	547	31	TTGTCCTTTTTAGGCTCTGTTGGTGGGAATGT	61.825	12	3	5527	5530	15
18402	463	498	35	GCTGTTTCTTCTGTCTCTGCGGTAAGGCTTGAGTTT	65.58333333	12972	516	547	31	TTGTCCTTTTTAGGCTCTGTTGGTGGGAATGT	61.825	12	12	5527	5539	18
18409	470	505	35	CTTCTGTCTCTGCGGTAAGGCTTGAGTTTCATCAGC	66.72222222	12974	518	549	31	GTCCTTTTTAGGCTCTGTTGGTGGGAATGTTT	61.825	12	0	5544	5544	13
18408	469	504	35	TCTTCTGTCTCTGCGGTAAGGCTTGAGTTTCATCAG	65.58333333	12973	517	548	31	TGTCCTTTTTAGGCTCTGTTGGTGGGAATGTT	61.825	12	0	5546	5546	13
18409	470	505	35	CTTCTGTCTCTGCGGTAAGGCTTGAGTTTCATCAGC	66.72222222	12973	517	548	31	TGTCCTTTTTAGGCTCTGTTGGTGGGAATGTT	61.825	12	0	5546	5546	12
18406	467	502	35	TTTCTTCTGTCTCTGCGGTAAGGCTTGAGTTTCATC	64.44444444	12973	517	548	31	TGTCCTTTTTAGGCTCTGTTGGTGGGAATGTT	61.825	12	1	5546	5547	15
18407	468	503	35	TTCTTCTGTCTCTGCGGTAAGGCTTGAGTTTCATCA	64.44444444	12975	519	550	31	TCCTTTTTAGGCTCTGTTGGTGGGAATGTTTT	60.54375	12	0	5550	5550	16
18401	462	497	35	TGCTGTTTCTTCTGTCTCTGCGGTAAGGCTTGAGTT	65.58333333	12972	516	547	31	TTGTCCTTTTTAGGCTCTGTTGGTGGGAATGT	61.825	12	25	5527	5552	19
18400	461	496	35	TTGCTGTTTCTTCTGTCTCTGCGGTAAGGCTTGAGT	65.58333333	12972	516	547	31	TTGTCCTTTTTAGGCTCTGTTGGTGGGAATGT	61.825	12	27	5527	5554	20
18403	464	499	35	CTGTTTCTTCTGTCTCTGCGGTAAGGCTTGAGTTTC	65.58333333	12974	518	549	31	GTCCTTTTTAGGCTCTGTTGGTGGGAATGTTT	61.825	12	10	5544	5554	19
18402	463	498	35	GCTGTTTCTTCTGTCTCTGCGGTAAGGCTTGAGTTT	65.58333333	12974	518	549	31	GTCCTTTTTAGGCTCTGTTGGTGGGAATGTTT	61.825	12	12	5544	5556	20
18402	463	498	35	GCTGTTTCTTCTGTCTCTGCGGTAAGGCTTGAGTTT	65.58333333	12973	517	548	31	TGTCCTTTTTAGGCTCTGTTGGTGGGAATGTT	61.825	12	12	5546	5558	19
18403	464	499	35	CTGTTTCTTCTGTCTCTGCGGTAAGGCTTGAGTTTC	65.58333333	12975	519	550	31	TCCTTTTTAGGCTCTGTTGGTGGGAATGTTTT	60.54375	12	10	5550	5560	20
18406	467	502	35	TTTCTTCTGTCTCTGCGGTAAGGCTTGAGTTTCATC	64.44444444	12977	521	552	31	CTTTTTAGGCTCTGTTGGTGGGAATGTTTTGT	60.54375	12	1	5560	5561	19
18407	468	503	35	TTCTTCTGTCTCTGCGGTAAGGCTTGAGTTTCATCA	64.44444444	12982	526	557	31	TAGGCTCTGTTGGTGGGAATGTTTTGTATGCG	63.10625	12	0	5561	5561	23
18402	463	498	35	GCTGTTTCTTCTGTCTCTGCGGTAAGGCTTGAGTTT	65.58333333	12975	519	550	31	TCCTTTTTAGGCTCTGTTGGTGGGAATGTTTT	60.54375	12	12	5550	5562	21
18405	466	501	35	GTTTCTTCTGTCTCTGCGGTAAGGCTTGAGTTTCAT	64.44444444	12976	520	551	31	CCTTTTTAGGCTCTGTTGGTGGGAATGTTTTG	61.825	12	3	5560	5563	19
18401	462	497	35	TGCTGTTTCTTCTGTCTCTGCGGTAAGGCTTGAGTT	65.58333333	12973	517	548	31	TGTCCTTTTTAGGCTCTGTTGGTGGGAATGTT	61.825	12	25	5546	5571	20
18404	465	500	35	TGTTTCTTCTGTCTCTGCGGTAAGGCTTGAGTTTCA	64.44444444	12979	523	554	31	TTTTAGGCTCTGTTGGTGGGAATGTTTTGTAT	59.2625	12	4	5567	5571	23
18401	462	497	35	TGCTGTTTCTTCTGTCTCTGCGGTAAGGCTTGAGTT	65.58333333	12975	519	550	31	TCCTTTTTAGGCTCTGTTGGTGGGAATGTTTT	60.54375	12	25	5550	5575	22
18398	459	494	35	GTTTGCTGTTTCTTCTGTCTCTGCGGTAAGGCTTGA	65.58333333	12974	518	549	31	GTCCTTTTTAGGCTCTGTTGGTGGGAATGTTT	61.825	12	34	5544	5578	24
18398	459	494	35	GTTTGCTGTTTCTTCTGTCTCTGCGGTAAGGCTTGA	65.58333333	12975	519	550	31	TCCTTTTTAGGCTCTGTTGGTGGGAATGTTTT	60.54375	12	34	5550	5584	25
18399	460	495	35	TTTGCTGTTTCTTCTGTCTCTGCGGTAAGGCTTGAG	65.58333333	12975	519	550	31	TCCTTTTTAGGCTCTGTTGGTGGGAATGTTTT	60.54375	12	34	5550	5584	24
18400	461	496	35	TTGCTGTTTCTTCTGTCTCTGCGGTAAGGCTTGAGT	65.58333333	12976	520	551	31	CCTTTTTAGGCTCTGTTGGTGGGAATGTTTTG	61.825	12	27	5560	5587	24
18410	489	524	35	GCTTGAGTTTCATCAGCCTTCTTCTTTTTGTCCTTT	62.16666667	12982	526	557	31	TAGGCTCTGTTGGTGGGAATGTTTTGTATGCG	63.10625	12	47	5561	5608	2
18410	489	524	35	GCTTGAGTTTCATCAGCCTTCTTCTTTTTGTCCTTT	62.16666667	12983	527	558	31	AGGCTCTGTTGGTGGGAATGTTTTGTATGCGT	63.10625	12	47	5561	5608	3
18410	489	524	35	GCTTGAGTTTCATCAGCCTTCTTCTTTTTGTCCTTT	62.16666667	12981	525	556	31	TTAGGCTCTGTTGGTGGGAATGTTTTGTATGC	61.825	12	47	5563	5610	1
18411	490	525	35	CTTGAGTTTCATCAGCCTTCTTCTTTTTGTCCTTTT	61.02777778	12982	526	557	31	TAGGCTCTGTTGGTGGGAATGTTTTGTATGCG	63.10625	12	64	5561	5625	1
18411	490	525	35	CTTGAGTTTCATCAGCCTTCTTCTTTTTGTCCTTTT	61.02777778	12983	527	558	31	AGGCTCTGTTGGTGGGAATGTTTTGTATGCGT	63.10625	12	64	5561	5625	2
18414	493	528	35	GAGTTTCATCAGCCTTCTTCTTTTTGTCCTTTTTAG	61.02777778	12988	532	563	31	CTGTTGGTGGGAATGTTTTGTATGCGTCAATA	60.54375	12	104	5532	5636	4
18412	491	526	35	TTGAGTTTCATCAGCCTTCTTCTTTTTGTCCTTTTT	59.88888889	12983	527	558	31	AGGCTCTGTTGGTGGGAATGTTTTGTATGCGT	63.10625	12	89	5561	5650	1
18413	492	527	35	TGAGTTTCATCAGCCTTCTTCTTTTTGTCCTTTTTA	59.88888889	12986	530	561	31	CTCTGTTGGTGGGAATGTTTTGTATGCGTCAA	61.825	12	101	5553	5654	3
18403	464	499	35	CTGTTTCTTCTGTCTCTGCGGTAAGGCTTGAGTTTC	65.58333333	14649	512	544	32	CTTTTTGTCCTTTTTAGGCTCTGTTGGTGGGAA	61.91818182	12	10	105	115	13
18402	463	498	35	GCTGTTTCTTCTGTCTCTGCGGTAAGGCTTGAGTTT	65.58333333	14649	512	544	32	CTTTTTGTCCTTTTTAGGCTCTGTTGGTGGGAA	61.91818182	12	12	105	117	14
18408	469	504	35	TCTTCTGTCTCTGCGGTAAGGCTTGAGTTTCATCAG	65.58333333	14648	511	543	32	TCTTTTTGTCCTTTTTAGGCTCTGTTGGTGGGA	61.91818182	12	0	124	124	7
18409	470	505	35	CTTCTGTCTCTGCGGTAAGGCTTGAGTTTCATCAGC	66.72222222	14648	511	543	32	TCTTTTTGTCCTTTTTAGGCTCTGTTGGTGGGA	61.91818182	12	0	124	124	6
18406	467	502	35	TTTCTTCTGTCTCTGCGGTAAGGCTTGAGTTTCATC	64.44444444	14648	511	543	32	TCTTTTTGTCCTTTTTAGGCTCTGTTGGTGGGA	61.91818182	12	1	124	125	9
18401	462	497	35	TGCTGTTTCTTCTGTCTCTGCGGTAAGGCTTGAGTT	65.58333333	14649	512	544	32	CTTTTTGTCCTTTTTAGGCTCTGTTGGTGGGAA	61.91818182	12	25	105	130	15
18400	461	496	35	TTGCTGTTTCTTCTGTCTCTGCGGTAAGGCTTGAGT	65.58333333	14649	512	544	32	CTTTTTGTCCTTTTTAGGCTCTGTTGGTGGGAA	61.91818182	12	27	105	132	16
18398	459	494	35	GTTTGCTGTTTCTTCTGTCTCTGCGGTAAGGCTTGA	65.58333333	14649	512	544	32	CTTTTTGTCCTTTTTAGGCTCTGTTGGTGGGAA	61.91818182	12	34	105	139	18
18399	460	495	35	TTTGCTGTTTCTTCTGTCTCTGCGGTAAGGCTTGAG	65.58333333	14649	512	544	32	CTTTTTGTCCTTTTTAGGCTCTGTTGGTGGGAA	61.91818182	12	34	105	139	17
18408	469	504	35	TCTTCTGTCTCTGCGGTAAGGCTTGAGTTTCATCAG	65.58333333	14647	510	542	32	TTCTTTTTGTCCTTTTTAGGCTCTGTTGGTGGG	61.91818182	12	0	166	166	6
18405	466	501	35	GTTTCTTCTGTCTCTGCGGTAAGGCTTGAGTTTCAT	64.44444444	14647	510	542	32	TTCTTTTTGTCCTTTTTAGGCTCTGTTGGTGGG	61.91818182	12	3	166	169	9
18407	468	503	35	TTCTTCTGTCTCTGCGGTAAGGCTTGAGTTTCATCA	64.44444444	14650	513	545	32	TTTTTGTCCTTTTTAGGCTCTGTTGGTGGGAAT	60.67575758	12	0	176	176	10
18405	466	501	35	GTTTCTTCTGTCTCTGCGGTAAGGCTTGAGTTTCAT	64.44444444	14650	513	545	32	TTTTTGTCCTTTTTAGGCTCTGTTGGTGGGAAT	60.67575758	12	3	176	179	12
18407	468	503	35	TTCTTCTGTCTCTGCGGTAAGGCTTGAGTTTCATCA	64.44444444	14646	509	541	32	CTTCTTTTTGTCCTTTTTAGGCTCTGTTGGTGG	61.91818182	12	0	184	184	6
18403	464	499	35	CTGTTTCTTCTGTCTCTGCGGTAAGGCTTGAGTTTC	65.58333333	14650	513	545	32	TTTTTGTCCTTTTTAGGCTCTGTTGGTGGGAAT	60.67575758	12	10	176	186	14
18402	463	498	35	GCTGTTTCTTCTGTCTCTGCGGTAAGGCTTGAGTTT	65.58333333	14650	513	545	32	TTTTTGTCCTTTTTAGGCTCTGTTGGTGGGAAT	60.67575758	12	12	176	188	15
18401	462	497	35	TGCTGTTTCTTCTGTCTCTGCGGTAAGGCTTGAGTT	65.58333333	14650	513	545	32	TTTTTGTCCTTTTTAGGCTCTGTTGGTGGGAAT	60.67575758	12	25	176	201	16
18400	461	496	35	TTGCTGTTTCTTCTGTCTCTGCGGTAAGGCTTGAGT	65.58333333	14650	513	545	32	TTTTTGTCCTTTTTAGGCTCTGTTGGTGGGAAT	60.67575758	12	27	176	203	17
18408	469	504	35	TCTTCTGTCTCTGCGGTAAGGCTTGAGTTTCATCAG	65.58333333	14645	508	540	32	TCTTCTTTTTGTCCTTTTTAGGCTCTGTTGGTG	60.67575758	12	0	203	203	4
18408	469	504	35	TCTTCTGTCTCTGCGGTAAGGCTTGAGTTTCATCAG	65.58333333	14651	514	546	32	TTTTGTCCTTTTTAGGCTCTGTTGGTGGGAATG	61.91818182	12	0	203	203	10
18406	467	502	35	TTTCTTCTGTCTCTGCGGTAAGGCTTGAGTTTCATC	64.44444444	14651	514	546	32	TTTTGTCCTTTTTAGGCTCTGTTGGTGGGAATG	61.91818182	12	1	203	204	12
18405	466	501	35	GTTTCTTCTGTCTCTGCGGTAAGGCTTGAGTTTCAT	64.44444444	14651	514	546	32	TTTTGTCCTTTTTAGGCTCTGTTGGTGGGAATG	61.91818182	12	3	203	206	13
18398	459	494	35	GTTTGCTGTTTCTTCTGTCTCTGCGGTAAGGCTTGA	65.58333333	14650	513	545	32	TTTTTGTCCTTTTTAGGCTCTGTTGGTGGGAAT	60.67575758	12	34	176	210	19
18399	460	495	35	TTTGCTGTTTCTTCTGTCTCTGCGGTAAGGCTTGAG	65.58333333	14650	513	545	32	TTTTTGTCCTTTTTAGGCTCTGTTGGTGGGAAT	60.67575758	12	34	176	210	18
18403	464	499	35	CTGTTTCTTCTGTCTCTGCGGTAAGGCTTGAGTTTC	65.58333333	14651	514	546	32	TTTTGTCCTTTTTAGGCTCTGTTGGTGGGAATG	61.91818182	12	10	203	213	15
18402	463	498	35	GCTGTTTCTTCTGTCTCTGCGGTAAGGCTTGAGTTT	65.58333333	14651	514	546	32	TTTTGTCCTTTTTAGGCTCTGTTGGTGGGAATG	61.91818182	12	12	203	215	16
18401	462	497	35	TGCTGTTTCTTCTGTCTCTGCGGTAAGGCTTGAGTT	65.58333333	14651	514	546	32	TTTTGTCCTTTTTAGGCTCTGTTGGTGGGAATG	61.91818182	12	25	203	228	17
18400	461	496	35	TTGCTGTTTCTTCTGTCTCTGCGGTAAGGCTTGAGT	65.58333333	14651	514	546	32	TTTTGTCCTTTTTAGGCTCTGTTGGTGGGAATG	61.91818182	12	27	203	230	18
18398	459	494	35	GTTTGCTGTTTCTTCTGTCTCTGCGGTAAGGCTTGA	65.58333333	14651	514	546	32	TTTTGTCCTTTTTAGGCTCTGTTGGTGGGAATG	61.91818182	12	34	203	237	20
18399	460	495	35	TTTGCTGTTTCTTCTGTCTCTGCGGTAAGGCTTGAG	65.58333333	14651	514	546	32	TTTTGTCCTTTTTAGGCTCTGTTGGTGGGAATG	61.91818182	12	34	203	237	19
18404	465	500	35	TGTTTCTTCTGTCTCTGCGGTAAGGCTTGAGTTTCA	64.44444444	14642	505	537	32	CCTTCTTCTTTTTGTCCTTTTTAGGCTCTGTTG	60.67575758	12	4	269	273	5
18400	461	496	35	TTGCTGTTTCTTCTGTCTCTGCGGTAAGGCTTGAGT	65.58333333	14642	505	537	32	CCTTCTTCTTTTTGTCCTTTTTAGGCTCTGTTG	60.67575758	12	27	269	296	9
18407	468	503	35	TTCTTCTGTCTCTGCGGTAAGGCTTGAGTTTCATCA	64.44444444	14652	515	547	32	TTTGTCCTTTTTAGGCTCTGTTGGTGGGAATGT	61.91818182	12	0	5529	5529	12
18408	469	504	35	TCTTCTGTCTCTGCGGTAAGGCTTGAGTTTCATCAG	65.58333333	14652	515	547	32	TTTGTCCTTTTTAGGCTCTGTTGGTGGGAATGT	61.91818182	12	0	5529	5529	11
18404	465	500	35	TGTTTCTTCTGTCTCTGCGGTAAGGCTTGAGTTTCA	64.44444444	14652	515	547	32	TTTGTCCTTTTTAGGCTCTGTTGGTGGGAATGT	61.91818182	12	4	5529	5533	15
18402	463	498	35	GCTGTTTCTTCTGTCTCTGCGGTAAGGCTTGAGTTT	65.58333333	14652	515	547	32	TTTGTCCTTTTTAGGCTCTGTTGGTGGGAATGT	61.91818182	12	12	5529	5541	17
18408	469	504	35	TCTTCTGTCTCTGCGGTAAGGCTTGAGTTTCATCAG	65.58333333	14654	517	549	32	TGTCCTTTTTAGGCTCTGTTGGTGGGAATGTTT	61.91818182	12	0	5547	5547	13
18409	470	505	35	CTTCTGTCTCTGCGGTAAGGCTTGAGTTTCATCAGC	66.72222222	14654	517	549	32	TGTCCTTTTTAGGCTCTGTTGGTGGGAATGTTT	61.91818182	12	0	5547	5547	12
18406	467	502	35	TTTCTTCTGTCTCTGCGGTAAGGCTTGAGTTTCATC	64.44444444	14654	517	549	32	TGTCCTTTTTAGGCTCTGTTGGTGGGAATGTTT	61.91818182	12	1	5547	5548	15
18409	470	505	35	CTTCTGTCTCTGCGGTAAGGCTTGAGTTTCATCAGC	66.72222222	14655	518	550	32	GTCCTTTTTAGGCTCTGTTGGTGGGAATGTTTT	61.91818182	12	0	5552	5552	13
18401	462	497	35	TGCTGTTTCTTCTGTCTCTGCGGTAAGGCTTGAGTT	65.58333333	14652	515	547	32	TTTGTCCTTTTTAGGCTCTGTTGGTGGGAATGT	61.91818182	12	25	5529	5554	18
18400	461	496	35	TTGCTGTTTCTTCTGTCTCTGCGGTAAGGCTTGAGT	65.58333333	14652	515	547	32	TTTGTCCTTTTTAGGCTCTGTTGGTGGGAATGT	61.91818182	12	27	5529	5556	19
18405	466	501	35	GTTTCTTCTGTCTCTGCGGTAAGGCTTGAGTTTCAT	64.44444444	14653	516	548	32	TTGTCCTTTTTAGGCTCTGTTGGTGGGAATGTT	61.91818182	12	3	5553	5556	15
18402	463	498	35	GCTGTTTCTTCTGTCTCTGCGGTAAGGCTTGAGTTT	65.58333333	14654	517	549	32	TGTCCTTTTTAGGCTCTGTTGGTGGGAATGTTT	61.91818182	12	12	5547	5559	19
18407	468	503	35	TTCTTCTGTCTCTGCGGTAAGGCTTGAGTTTCATCA	64.44444444	14656	519	551	32	TCCTTTTTAGGCTCTGTTGGTGGGAATGTTTTG	61.91818182	12	0	5560	5560	16
18407	468	503	35	TTCTTCTGTCTCTGCGGTAAGGCTTGAGTTTCATCA	64.44444444	14663	526	558	32	TAGGCTCTGTTGGTGGGAATGTTTTGTATGCGT	63.16060606	12	0	5561	5561	23
18403	464	499	35	CTGTTTCTTCTGTCTCTGCGGTAAGGCTTGAGTTTC	65.58333333	14655	518	550	32	GTCCTTTTTAGGCTCTGTTGGTGGGAATGTTTT	61.91818182	12	10	5552	5562	19
18406	467	502	35	TTTCTTCTGTCTCTGCGGTAAGGCTTGAGTTTCATC	64.44444444	14658	521	553	32	CTTTTTAGGCTCTGTTGGTGGGAATGTTTTGTA	60.67575758	12	1	5561	5562	19
18398	459	494	35	GTTTGCTGTTTCTTCTGTCTCTGCGGTAAGGCTTGA	65.58333333	14652	515	547	32	TTTGTCCTTTTTAGGCTCTGTTGGTGGGAATGT	61.91818182	12	34	5529	5563	21
18399	460	495	35	TTTGCTGTTTCTTCTGTCTCTGCGGTAAGGCTTGAG	65.58333333	14652	515	547	32	TTTGTCCTTTTTAGGCTCTGTTGGTGGGAATGT	61.91818182	12	34	5529	5563	20
18402	463	498	35	GCTGTTTCTTCTGTCTCTGCGGTAAGGCTTGAGTTT	65.58333333	14655	518	550	32	GTCCTTTTTAGGCTCTGTTGGTGGGAATGTTTT	61.91818182	12	12	5552	5564	20
18402	463	498	35	GCTGTTTCTTCTGTCTCTGCGGTAAGGCTTGAGTTT	65.58333333	14653	516	548	32	TTGTCCTTTTTAGGCTCTGTTGGTGGGAATGTT	61.91818182	12	12	5553	5565	18
18405	466	501	35	GTTTCTTCTGTCTCTGCGGTAAGGCTTGAGTTTCAT	64.44444444	14657	520	552	32	CCTTTTTAGGCTCTGTTGGTGGGAATGTTTTGT	61.91818182	12	3	5563	5566	19
18403	464	499	35	CTGTTTCTTCTGTCTCTGCGGTAAGGCTTGAGTTTC	65.58333333	14656	519	551	32	TCCTTTTTAGGCTCTGTTGGTGGGAATGTTTTG	61.91818182	12	10	5560	5570	20
18401	462	497	35	TGCTGTTTCTTCTGTCTCTGCGGTAAGGCTTGAGTT	65.58333333	14654	517	549	32	TGTCCTTTTTAGGCTCTGTTGGTGGGAATGTTT	61.91818182	12	25	5547	5572	20
18402	463	498	35	GCTGTTTCTTCTGTCTCTGCGGTAAGGCTTGAGTTT	65.58333333	14656	519	551	32	TCCTTTTTAGGCTCTGTTGGTGGGAATGTTTTG	61.91818182	12	12	5560	5572	21
18401	462	497	35	TGCTGTTTCTTCTGTCTCTGCGGTAAGGCTTGAGTT	65.58333333	14653	516	548	32	TTGTCCTTTTTAGGCTCTGTTGGTGGGAATGTT	61.91818182	12	25	5553	5578	19
18400	461	496	35	TTGCTGTTTCTTCTGTCTCTGCGGTAAGGCTTGAGT	65.58333333	14653	516	548	32	TTGTCCTTTTTAGGCTCTGTTGGTGGGAATGTT	61.91818182	12	27	5553	5580	20
18398	459	494	35	GTTTGCTGTTTCTTCTGTCTCTGCGGTAAGGCTTGA	65.58333333	14655	518	550	32	GTCCTTTTTAGGCTCTGTTGGTGGGAATGTTTT	61.91818182	12	34	5552	5586	24
18400	461	496	35	TTGCTGTTTCTTCTGTCTCTGCGGTAAGGCTTGAGT	65.58333333	14657	520	552	32	CCTTTTTAGGCTCTGTTGGTGGGAATGTTTTGT	61.91818182	12	27	5563	5590	24
18398	459	494	35	GTTTGCTGTTTCTTCTGTCTCTGCGGTAAGGCTTGA	65.58333333	14656	519	551	32	TCCTTTTTAGGCTCTGTTGGTGGGAATGTTTTG	61.91818182	12	34	5560	5594	25
18399	460	495	35	TTTGCTGTTTCTTCTGTCTCTGCGGTAAGGCTTGAG	65.58333333	14656	519	551	32	TCCTTTTTAGGCTCTGTTGGTGGGAATGTTTTG	61.91818182	12	34	5560	5594	24
18410	489	524	35	GCTTGAGTTTCATCAGCCTTCTTCTTTTTGTCCTTT	62.16666667	14663	526	558	32	TAGGCTCTGTTGGTGGGAATGTTTTGTATGCGT	63.16060606	12	47	5561	5608	2
18410	489	524	35	GCTTGAGTTTCATCAGCCTTCTTCTTTTTGTCCTTT	62.16666667	14664	527	559	32	AGGCTCTGTTGGTGGGAATGTTTTGTATGCGTC	64.4030303	12	47	5561	5608	3
18410	489	524	35	GCTTGAGTTTCATCAGCCTTCTTCTTTTTGTCCTTT	62.16666667	14662	525	557	32	TTAGGCTCTGTTGGTGGGAATGTTTTGTATGCG	63.16060606	12	47	5563	5610	1
18411	490	525	35	CTTGAGTTTCATCAGCCTTCTTCTTTTTGTCCTTTT	61.02777778	14663	526	558	32	TAGGCTCTGTTGGTGGGAATGTTTTGTATGCGT	63.16060606	12	64	5561	5625	1
18411	490	525	35	CTTGAGTTTCATCAGCCTTCTTCTTTTTGTCCTTTT	61.02777778	14664	527	559	32	AGGCTCTGTTGGTGGGAATGTTTTGTATGCGTC	64.4030303	12	64	5561	5625	2
18412	491	526	35	TTGAGTTTCATCAGCCTTCTTCTTTTTGTCCTTTTT	59.88888889	14664	527	559	32	AGGCTCTGTTGGTGGGAATGTTTTGTATGCGTC	64.4030303	12	89	5561	5650	1
18413	492	527	35	TGAGTTTCATCAGCCTTCTTCTTTTTGTCCTTTTTA	59.88888889	14667	530	562	32	CTCTGTTGGTGGGAATGTTTTGTATGCGTCAAT	61.91818182	12	101	5553	5654	3
18408	469	504	35	TCTTCTGTCTCTGCGGTAAGGCTTGAGTTTCATCAG	65.58333333	16101	511	544	33	TCTTTTTGTCCTTTTTAGGCTCTGTTGGTGGGAA	62.00588235	12	0	35	35	7
18409	470	505	35	CTTCTGTCTCTGCGGTAAGGCTTGAGTTTCATCAGC	66.72222222	16101	511	544	33	TCTTTTTGTCCTTTTTAGGCTCTGTTGGTGGGAA	62.00588235	12	0	35	35	6
18406	467	502	35	TTTCTTCTGTCTCTGCGGTAAGGCTTGAGTTTCATC	64.44444444	16101	511	544	33	TCTTTTTGTCCTTTTTAGGCTCTGTTGGTGGGAA	62.00588235	12	1	35	36	9
18404	465	500	35	TGTTTCTTCTGTCTCTGCGGTAAGGCTTGAGTTTCA	64.44444444	16101	511	544	33	TCTTTTTGTCCTTTTTAGGCTCTGTTGGTGGGAA	62.00588235	12	4	35	39	11
18403	464	499	35	CTGTTTCTTCTGTCTCTGCGGTAAGGCTTGAGTTTC	65.58333333	16101	511	544	33	TCTTTTTGTCCTTTTTAGGCTCTGTTGGTGGGAA	62.00588235	12	10	35	45	12
18402	463	498	35	GCTGTTTCTTCTGTCTCTGCGGTAAGGCTTGAGTTT	65.58333333	16101	511	544	33	TCTTTTTGTCCTTTTTAGGCTCTGTTGGTGGGAA	62.00588235	12	12	35	47	13
18408	469	504	35	TCTTCTGTCTCTGCGGTAAGGCTTGAGTTTCATCAG	65.58333333	16100	510	543	33	TTCTTTTTGTCCTTTTTAGGCTCTGTTGGTGGGA	62.00588235	12	0	52	52	6
18403	464	499	35	CTGTTTCTTCTGTCTCTGCGGTAAGGCTTGAGTTTC	65.58333333	16102	512	545	33	CTTTTTGTCCTTTTTAGGCTCTGTTGGTGGGAAT	62.00588235	12	10	44	54	13
18405	466	501	35	GTTTCTTCTGTCTCTGCGGTAAGGCTTGAGTTTCAT	64.44444444	16100	510	543	33	TTCTTTTTGTCCTTTTTAGGCTCTGTTGGTGGGA	62.00588235	12	3	52	55	9
18402	463	498	35	GCTGTTTCTTCTGTCTCTGCGGTAAGGCTTGAGTTT	65.58333333	16102	512	545	33	CTTTTTGTCCTTTTTAGGCTCTGTTGGTGGGAAT	62.00588235	12	12	44	56	14
18401	462	497	35	TGCTGTTTCTTCTGTCTCTGCGGTAAGGCTTGAGTT	65.58333333	16101	511	544	33	TCTTTTTGTCCTTTTTAGGCTCTGTTGGTGGGAA	62.00588235	12	25	35	60	14
18407	468	503	35	TTCTTCTGTCTCTGCGGTAAGGCTTGAGTTTCATCA	64.44444444	16099	509	542	33	CTTCTTTTTGTCCTTTTTAGGCTCTGTTGGTGGG	63.21176471	12	0	60	60	6
18400	461	496	35	TTGCTGTTTCTTCTGTCTCTGCGGTAAGGCTTGAGT	65.58333333	16101	511	544	33	TCTTTTTGTCCTTTTTAGGCTCTGTTGGTGGGAA	62.00588235	12	27	35	62	15
18408	469	504	35	TCTTCTGTCTCTGCGGTAAGGCTTGAGTTTCATCAG	65.58333333	16098	508	541	33	TCTTCTTTTTGTCCTTTTTAGGCTCTGTTGGTGG	62.00588235	12	0	68	68	4
18398	459	494	35	GTTTGCTGTTTCTTCTGTCTCTGCGGTAAGGCTTGA	65.58333333	16101	511	544	33	TCTTTTTGTCCTTTTTAGGCTCTGTTGGTGGGAA	62.00588235	12	34	35	69	17
18399	460	495	35	TTTGCTGTTTCTTCTGTCTCTGCGGTAAGGCTTGAG	65.58333333	16101	511	544	33	TCTTTTTGTCCTTTTTAGGCTCTGTTGGTGGGAA	62.00588235	12	34	35	69	16
18401	462	497	35	TGCTGTTTCTTCTGTCTCTGCGGTAAGGCTTGAGTT	65.58333333	16102	512	545	33	CTTTTTGTCCTTTTTAGGCTCTGTTGGTGGGAAT	62.00588235	12	25	44	69	15
18400	461	496	35	TTGCTGTTTCTTCTGTCTCTGCGGTAAGGCTTGAGT	65.58333333	16102	512	545	33	CTTTTTGTCCTTTTTAGGCTCTGTTGGTGGGAAT	62.00588235	12	27	44	71	16
18398	459	494	35	GTTTGCTGTTTCTTCTGTCTCTGCGGTAAGGCTTGA	65.58333333	16102	512	545	33	CTTTTTGTCCTTTTTAGGCTCTGTTGGTGGGAAT	62.00588235	12	34	44	78	18
18399	460	495	35	TTTGCTGTTTCTTCTGTCTCTGCGGTAAGGCTTGAG	65.58333333	16102	512	545	33	CTTTTTGTCCTTTTTAGGCTCTGTTGGTGGGAAT	62.00588235	12	34	44	78	17
18404	465	500	35	TGTTTCTTCTGTCTCTGCGGTAAGGCTTGAGTTTCA	64.44444444	16095	505	538	33	CCTTCTTCTTTTTGTCCTTTTTAGGCTCTGTTGG	62.00588235	12	4	93	97	5
18400	461	496	35	TTGCTGTTTCTTCTGTCTCTGCGGTAAGGCTTGAGT	65.58333333	16095	505	538	33	CCTTCTTCTTTTTGTCCTTTTTAGGCTCTGTTGG	62.00588235	12	27	93	120	9
18399	460	495	35	TTTGCTGTTTCTTCTGTCTCTGCGGTAAGGCTTGAG	65.58333333	16096	506	539	33	CTTCTTCTTTTTGTCCTTTTTAGGCTCTGTTGGT	60.8	12	34	92	126	11
18407	468	503	35	TTCTTCTGTCTCTGCGGTAAGGCTTGAGTTTCATCA	64.44444444	16103	513	546	33	TTTTTGTCCTTTTTAGGCTCTGTTGGTGGGAATG	62.00588235	12	0	130	130	10
18405	466	501	35	GTTTCTTCTGTCTCTGCGGTAAGGCTTGAGTTTCAT	64.44444444	16103	513	546	33	TTTTTGTCCTTTTTAGGCTCTGTTGGTGGGAATG	62.00588235	12	3	130	133	12
18403	464	499	35	CTGTTTCTTCTGTCTCTGCGGTAAGGCTTGAGTTTC	65.58333333	16103	513	546	33	TTTTTGTCCTTTTTAGGCTCTGTTGGTGGGAATG	62.00588235	12	10	130	140	14
18402	463	498	35	GCTGTTTCTTCTGTCTCTGCGGTAAGGCTTGAGTTT	65.58333333	16103	513	546	33	TTTTTGTCCTTTTTAGGCTCTGTTGGTGGGAATG	62.00588235	12	12	130	142	15
18401	462	497	35	TGCTGTTTCTTCTGTCTCTGCGGTAAGGCTTGAGTT	65.58333333	16103	513	546	33	TTTTTGTCCTTTTTAGGCTCTGTTGGTGGGAATG	62.00588235	12	25	130	155	16
18400	461	496	35	TTGCTGTTTCTTCTGTCTCTGCGGTAAGGCTTGAGT	65.58333333	16103	513	546	33	TTTTTGTCCTTTTTAGGCTCTGTTGGTGGGAATG	62.00588235	12	27	130	157	17
18408	469	504	35	TCTTCTGTCTCTGCGGTAAGGCTTGAGTTTCATCAG	65.58333333	16104	514	547	33	TTTTGTCCTTTTTAGGCTCTGTTGGTGGGAATGT	62.00588235	12	0	158	158	10
18406	467	502	35	TTTCTTCTGTCTCTGCGGTAAGGCTTGAGTTTCATC	64.44444444	16104	514	547	33	TTTTGTCCTTTTTAGGCTCTGTTGGTGGGAATGT	62.00588235	12	1	158	159	12
18405	466	501	35	GTTTCTTCTGTCTCTGCGGTAAGGCTTGAGTTTCAT	64.44444444	16104	514	547	33	TTTTGTCCTTTTTAGGCTCTGTTGGTGGGAATGT	62.00588235	12	3	158	161	13
18398	459	494	35	GTTTGCTGTTTCTTCTGTCTCTGCGGTAAGGCTTGA	65.58333333	16103	513	546	33	TTTTTGTCCTTTTTAGGCTCTGTTGGTGGGAATG	62.00588235	12	34	130	164	19
18399	460	495	35	TTTGCTGTTTCTTCTGTCTCTGCGGTAAGGCTTGAG	65.58333333	16103	513	546	33	TTTTTGTCCTTTTTAGGCTCTGTTGGTGGGAATG	62.00588235	12	34	130	164	18
18403	464	499	35	CTGTTTCTTCTGTCTCTGCGGTAAGGCTTGAGTTTC	65.58333333	16104	514	547	33	TTTTGTCCTTTTTAGGCTCTGTTGGTGGGAATGT	62.00588235	12	10	158	168	15
18402	463	498	35	GCTGTTTCTTCTGTCTCTGCGGTAAGGCTTGAGTTT	65.58333333	16104	514	547	33	TTTTGTCCTTTTTAGGCTCTGTTGGTGGGAATGT	62.00588235	12	12	158	170	16
18401	462	497	35	TGCTGTTTCTTCTGTCTCTGCGGTAAGGCTTGAGTT	65.58333333	16104	514	547	33	TTTTGTCCTTTTTAGGCTCTGTTGGTGGGAATGT	62.00588235	12	25	158	183	17
18400	461	496	35	TTGCTGTTTCTTCTGTCTCTGCGGTAAGGCTTGAGT	65.58333333	16104	514	547	33	TTTTGTCCTTTTTAGGCTCTGTTGGTGGGAATGT	62.00588235	12	27	158	185	18
18398	459	494	35	GTTTGCTGTTTCTTCTGTCTCTGCGGTAAGGCTTGA	65.58333333	16104	514	547	33	TTTTGTCCTTTTTAGGCTCTGTTGGTGGGAATGT	62.00588235	12	34	158	192	20
18399	460	495	35	TTTGCTGTTTCTTCTGTCTCTGCGGTAAGGCTTGAG	65.58333333	16104	514	547	33	TTTTGTCCTTTTTAGGCTCTGTTGGTGGGAATGT	62.00588235	12	34	158	192	19
18408	469	504	35	TCTTCTGTCTCTGCGGTAAGGCTTGAGTTTCATCAG	65.58333333	16107	517	550	33	TGTCCTTTTTAGGCTCTGTTGGTGGGAATGTTTT	62.00588235	12	0	222	222	13
18409	470	505	35	CTTCTGTCTCTGCGGTAAGGCTTGAGTTTCATCAGC	66.72222222	16107	517	550	33	TGTCCTTTTTAGGCTCTGTTGGTGGGAATGTTTT	62.00588235	12	0	222	222	12
18406	467	502	35	TTTCTTCTGTCTCTGCGGTAAGGCTTGAGTTTCATC	64.44444444	16107	517	550	33	TGTCCTTTTTAGGCTCTGTTGGTGGGAATGTTTT	62.00588235	12	1	222	223	15
18407	468	503	35	TTCTTCTGTCTCTGCGGTAAGGCTTGAGTTTCATCA	64.44444444	16116	526	559	33	TAGGCTCTGTTGGTGGGAATGTTTTGTATGCGTC	64.41764706	12	0	224	224	23
18409	470	505	35	CTTCTGTCTCTGCGGTAAGGCTTGAGTTTCATCAGC	66.72222222	16108	518	551	33	GTCCTTTTTAGGCTCTGTTGGTGGGAATGTTTTG	63.21176471	12	0	224	224	13
18405	466	501	35	GTTTCTTCTGTCTCTGCGGTAAGGCTTGAGTTTCAT	64.44444444	16106	516	549	33	TTGTCCTTTTTAGGCTCTGTTGGTGGGAATGTTT	62.00588235	12	3	222	225	15
18406	467	502	35	TTTCTTCTGTCTCTGCGGTAAGGCTTGAGTTTCATC	64.44444444	16111	521	554	33	CTTTTTAGGCTCTGTTGGTGGGAATGTTTTGTAT	60.8	12	1	226	227	19
18408	469	504	35	TCTTCTGTCTCTGCGGTAAGGCTTGAGTTTCATCAG	65.58333333	16105	515	548	33	TTTGTCCTTTTTAGGCTCTGTTGGTGGGAATGTT	62.00588235	12	0	227	227	11
18407	468	503	35	TTCTTCTGTCTCTGCGGTAAGGCTTGAGTTTCATCA	64.44444444	16109	519	552	33	TCCTTTTTAGGCTCTGTTGGTGGGAATGTTTTGT	62.00588235	12	0	229	229	16
18404	465	500	35	TGTTTCTTCTGTCTCTGCGGTAAGGCTTGAGTTTCA	64.44444444	16105	515	548	33	TTTGTCCTTTTTAGGCTCTGTTGGTGGGAATGTT	62.00588235	12	4	227	231	15
18405	466	501	35	GTTTCTTCTGTCTCTGCGGTAAGGCTTGAGTTTCAT	64.44444444	16112	522	555	33	TTTTTAGGCTCTGTTGGTGGGAATGTTTTGTATG	60.8	12	3	228	231	21
18405	466	501	35	GTTTCTTCTGTCTCTGCGGTAAGGCTTGAGTTTCAT	64.44444444	16110	520	553	33	CCTTTTTAGGCTCTGTTGGTGGGAATGTTTTGTA	62.00588235	12	3	229	232	19
18402	463	498	35	GCTGTTTCTTCTGTCTCTGCGGTAAGGCTTGAGTTT	65.58333333	16106	516	549	33	TTGTCCTTTTTAGGCTCTGTTGGTGGGAATGTTT	62.00588235	12	12	222	234	18
18402	463	498	35	GCTGTTTCTTCTGTCTCTGCGGTAAGGCTTGAGTTT	65.58333333	16107	517	550	33	TGTCCTTTTTAGGCTCTGTTGGTGGGAATGTTTT	62.00588235	12	12	222	234	19
18403	464	499	35	CTGTTTCTTCTGTCTCTGCGGTAAGGCTTGAGTTTC	65.58333333	16108	518	551	33	GTCCTTTTTAGGCTCTGTTGGTGGGAATGTTTTG	63.21176471	12	10	224	234	19
18402	463	498	35	GCTGTTTCTTCTGTCTCTGCGGTAAGGCTTGAGTTT	65.58333333	16108	518	551	33	GTCCTTTTTAGGCTCTGTTGGTGGGAATGTTTTG	63.21176471	12	12	224	236	20
18402	463	498	35	GCTGTTTCTTCTGTCTCTGCGGTAAGGCTTGAGTTT	65.58333333	16105	515	548	33	TTTGTCCTTTTTAGGCTCTGTTGGTGGGAATGTT	62.00588235	12	12	227	239	17
18403	464	499	35	CTGTTTCTTCTGTCTCTGCGGTAAGGCTTGAGTTTC	65.58333333	16109	519	552	33	TCCTTTTTAGGCTCTGTTGGTGGGAATGTTTTGT	62.00588235	12	10	229	239	20
18402	463	498	35	GCTGTTTCTTCTGTCTCTGCGGTAAGGCTTGAGTTT	65.58333333	16109	519	552	33	TCCTTTTTAGGCTCTGTTGGTGGGAATGTTTTGT	62.00588235	12	12	229	241	21
18401	462	497	35	TGCTGTTTCTTCTGTCTCTGCGGTAAGGCTTGAGTT	65.58333333	16106	516	549	33	TTGTCCTTTTTAGGCTCTGTTGGTGGGAATGTTT	62.00588235	12	25	222	247	19
18401	462	497	35	TGCTGTTTCTTCTGTCTCTGCGGTAAGGCTTGAGTT	65.58333333	16107	517	550	33	TGTCCTTTTTAGGCTCTGTTGGTGGGAATGTTTT	62.00588235	12	25	222	247	20
18400	461	496	35	TTGCTGTTTCTTCTGTCTCTGCGGTAAGGCTTGAGT	65.58333333	16106	516	549	33	TTGTCCTTTTTAGGCTCTGTTGGTGGGAATGTTT	62.00588235	12	27	222	249	20
18401	462	497	35	TGCTGTTTCTTCTGTCTCTGCGGTAAGGCTTGAGTT	65.58333333	16105	515	548	33	TTTGTCCTTTTTAGGCTCTGTTGGTGGGAATGTT	62.00588235	12	25	227	252	18
18400	461	496	35	TTGCTGTTTCTTCTGTCTCTGCGGTAAGGCTTGAGT	65.58333333	16105	515	548	33	TTTGTCCTTTTTAGGCTCTGTTGGTGGGAATGTT	62.00588235	12	27	227	254	19
18400	461	496	35	TTGCTGTTTCTTCTGTCTCTGCGGTAAGGCTTGAGT	65.58333333	16110	520	553	33	CCTTTTTAGGCTCTGTTGGTGGGAATGTTTTGTA	62.00588235	12	27	229	256	24
18398	459	494	35	GTTTGCTGTTTCTTCTGTCTCTGCGGTAAGGCTTGA	65.58333333	16108	518	551	33	GTCCTTTTTAGGCTCTGTTGGTGGGAATGTTTTG	63.21176471	12	34	224	258	24
18398	459	494	35	GTTTGCTGTTTCTTCTGTCTCTGCGGTAAGGCTTGA	65.58333333	16105	515	548	33	TTTGTCCTTTTTAGGCTCTGTTGGTGGGAATGTT	62.00588235	12	34	227	261	21
18399	460	495	35	TTTGCTGTTTCTTCTGTCTCTGCGGTAAGGCTTGAG	65.58333333	16105	515	548	33	TTTGTCCTTTTTAGGCTCTGTTGGTGGGAATGTT	62.00588235	12	34	227	261	20
18398	459	494	35	GTTTGCTGTTTCTTCTGTCTCTGCGGTAAGGCTTGA	65.58333333	16109	519	552	33	TCCTTTTTAGGCTCTGTTGGTGGGAATGTTTTGT	62.00588235	12	34	229	263	25
18399	460	495	35	TTTGCTGTTTCTTCTGTCTCTGCGGTAAGGCTTGAG	65.58333333	16109	519	552	33	TCCTTTTTAGGCTCTGTTGGTGGGAATGTTTTGT	62.00588235	12	34	229	263	24
18410	489	524	35	GCTTGAGTTTCATCAGCCTTCTTCTTTTTGTCCTTT	62.16666667	16115	525	558	33	TTAGGCTCTGTTGGTGGGAATGTTTTGTATGCGT	63.21176471	12	47	224	271	1
18410	489	524	35	GCTTGAGTTTCATCAGCCTTCTTCTTTTTGTCCTTT	62.16666667	16116	526	559	33	TAGGCTCTGTTGGTGGGAATGTTTTGTATGCGTC	64.41764706	12	47	224	271	2
18410	489	524	35	GCTTGAGTTTCATCAGCCTTCTTCTTTTTGTCCTTT	62.16666667	16117	527	560	33	AGGCTCTGTTGGTGGGAATGTTTTGTATGCGTCA	64.41764706	12	47	225	272	3
18411	490	525	35	CTTGAGTTTCATCAGCCTTCTTCTTTTTGTCCTTTT	61.02777778	16116	526	559	33	TAGGCTCTGTTGGTGGGAATGTTTTGTATGCGTC	64.41764706	12	64	224	288	1
18411	490	525	35	CTTGAGTTTCATCAGCCTTCTTCTTTTTGTCCTTTT	61.02777778	16117	527	560	33	AGGCTCTGTTGGTGGGAATGTTTTGTATGCGTCA	64.41764706	12	64	225	289	2
18413	492	527	35	TGAGTTTCATCAGCCTTCTTCTTTTTGTCCTTTTTA	59.88888889	16120	530	563	33	CTCTGTTGGTGGGAATGTTTTGTATGCGTCAATA	62.00588235	12	101	211	312	3
18412	491	526	35	TTGAGTTTCATCAGCCTTCTTCTTTTTGTCCTTTTT	59.88888889	16117	527	560	33	AGGCTCTGTTGGTGGGAATGTTTTGTATGCGTCA	64.41764706	12	89	225	314	1
18408	469	504	35	TCTTCTGTCTCTGCGGTAAGGCTTGAGTTTCATCAG	65.58333333	17346	510	544	34	TTCTTTTTGTCCTTTTTAGGCTCTGTTGGTGGGAA	62.08857143	12	0	53	53	6
18408	469	504	35	TCTTCTGTCTCTGCGGTAAGGCTTGAGTTTCATCAG	65.58333333	17347	511	545	34	TCTTTTTGTCCTTTTTAGGCTCTGTTGGTGGGAAT	62.08857143	12	0	55	55	7
18409	470	505	35	CTTCTGTCTCTGCGGTAAGGCTTGAGTTTCATCAGC	66.72222222	17347	511	545	34	TCTTTTTGTCCTTTTTAGGCTCTGTTGGTGGGAAT	62.08857143	12	0	55	55	6
18405	466	501	35	GTTTCTTCTGTCTCTGCGGTAAGGCTTGAGTTTCAT	64.44444444	17346	510	544	34	TTCTTTTTGTCCTTTTTAGGCTCTGTTGGTGGGAA	62.08857143	12	3	53	56	9
18406	467	502	35	TTTCTTCTGTCTCTGCGGTAAGGCTTGAGTTTCATC	64.44444444	17347	511	545	34	TCTTTTTGTCCTTTTTAGGCTCTGTTGGTGGGAAT	62.08857143	12	1	55	56	9
18404	465	500	35	TGTTTCTTCTGTCTCTGCGGTAAGGCTTGAGTTTCA	64.44444444	17346	510	544	34	TTCTTTTTGTCCTTTTTAGGCTCTGTTGGTGGGAA	62.08857143	12	4	53	57	10
18404	465	500	35	TGTTTCTTCTGTCTCTGCGGTAAGGCTTGAGTTTCA	64.44444444	17347	511	545	34	TCTTTTTGTCCTTTTTAGGCTCTGTTGGTGGGAAT	62.08857143	12	4	55	59	11
18403	464	499	35	CTGTTTCTTCTGTCTCTGCGGTAAGGCTTGAGTTTC	65.58333333	17346	510	544	34	TTCTTTTTGTCCTTTTTAGGCTCTGTTGGTGGGAA	62.08857143	12	10	53	63	11
18407	468	503	35	TTCTTCTGTCTCTGCGGTAAGGCTTGAGTTTCATCA	64.44444444	17345	509	543	34	CTTCTTTTTGTCCTTTTTAGGCTCTGTTGGTGGGA	63.26	12	0	63	63	6
18402	463	498	35	GCTGTTTCTTCTGTCTCTGCGGTAAGGCTTGAGTTT	65.58333333	17346	510	544	34	TTCTTTTTGTCCTTTTTAGGCTCTGTTGGTGGGAA	62.08857143	12	12	53	65	12
18403	464	499	35	CTGTTTCTTCTGTCTCTGCGGTAAGGCTTGAGTTTC	65.58333333	17347	511	545	34	TCTTTTTGTCCTTTTTAGGCTCTGTTGGTGGGAAT	62.08857143	12	10	55	65	12
18402	463	498	35	GCTGTTTCTTCTGTCTCTGCGGTAAGGCTTGAGTTT	65.58333333	17347	511	545	34	TCTTTTTGTCCTTTTTAGGCTCTGTTGGTGGGAAT	62.08857143	12	12	55	67	13
18408	469	504	35	TCTTCTGTCTCTGCGGTAAGGCTTGAGTTTCATCAG	65.58333333	17344	508	542	34	TCTTCTTTTTGTCCTTTTTAGGCTCTGTTGGTGGG	63.26	12	0	69	69	4
18401	462	497	35	TGCTGTTTCTTCTGTCTCTGCGGTAAGGCTTGAGTT	65.58333333	17346	510	544	34	TTCTTTTTGTCCTTTTTAGGCTCTGTTGGTGGGAA	62.08857143	12	25	53	78	13
18400	461	496	35	TTGCTGTTTCTTCTGTCTCTGCGGTAAGGCTTGAGT	65.58333333	17346	510	544	34	TTCTTTTTGTCCTTTTTAGGCTCTGTTGGTGGGAA	62.08857143	12	27	53	80	14
18401	462	497	35	TGCTGTTTCTTCTGTCTCTGCGGTAAGGCTTGAGTT	65.58333333	17347	511	545	34	TCTTTTTGTCCTTTTTAGGCTCTGTTGGTGGGAAT	62.08857143	12	25	55	80	14
18400	461	496	35	TTGCTGTTTCTTCTGTCTCTGCGGTAAGGCTTGAGT	65.58333333	17347	511	545	34	TCTTTTTGTCCTTTTTAGGCTCTGTTGGTGGGAAT	62.08857143	12	27	55	82	15
18398	459	494	35	GTTTGCTGTTTCTTCTGTCTCTGCGGTAAGGCTTGA	65.58333333	17346	510	544	34	TTCTTTTTGTCCTTTTTAGGCTCTGTTGGTGGGAA	62.08857143	12	34	53	87	16
18399	460	495	35	TTTGCTGTTTCTTCTGTCTCTGCGGTAAGGCTTGAG	65.58333333	17346	510	544	34	TTCTTTTTGTCCTTTTTAGGCTCTGTTGGTGGGAA	62.08857143	12	34	53	87	15
18398	459	494	35	GTTTGCTGTTTCTTCTGTCTCTGCGGTAAGGCTTGA	65.58333333	17347	511	545	34	TCTTTTTGTCCTTTTTAGGCTCTGTTGGTGGGAAT	62.08857143	12	34	55	89	17
18399	460	495	35	TTTGCTGTTTCTTCTGTCTCTGCGGTAAGGCTTGAG	65.58333333	17347	511	545	34	TCTTTTTGTCCTTTTTAGGCTCTGTTGGTGGGAAT	62.08857143	12	34	55	89	16
18404	465	500	35	TGTTTCTTCTGTCTCTGCGGTAAGGCTTGAGTTTCA	64.44444444	17341	505	539	34	CCTTCTTCTTTTTGTCCTTTTTAGGCTCTGTTGGT	62.08857143	12	4	93	97	5
18400	461	496	35	TTGCTGTTTCTTCTGTCTCTGCGGTAAGGCTTGAGT	65.58333333	17341	505	539	34	CCTTCTTCTTTTTGTCCTTTTTAGGCTCTGTTGGT	62.08857143	12	27	93	120	9
18399	460	495	35	TTTGCTGTTTCTTCTGTCTCTGCGGTAAGGCTTGAG	65.58333333	17342	506	540	34	CTTCTTCTTTTTGTCCTTTTTAGGCTCTGTTGGTG	62.08857143	12	34	93	127	11
18403	464	499	35	CTGTTTCTTCTGTCTCTGCGGTAAGGCTTGAGTTTC	65.58333333	17348	512	546	34	CTTTTTGTCCTTTTTAGGCTCTGTTGGTGGGAATG	63.26	12	10	131	141	13
18402	463	498	35	GCTGTTTCTTCTGTCTCTGCGGTAAGGCTTGAGTTT	65.58333333	17348	512	546	34	CTTTTTGTCCTTTTTAGGCTCTGTTGGTGGGAATG	63.26	12	12	131	143	14
18401	462	497	35	TGCTGTTTCTTCTGTCTCTGCGGTAAGGCTTGAGTT	65.58333333	17348	512	546	34	CTTTTTGTCCTTTTTAGGCTCTGTTGGTGGGAATG	63.26	12	25	131	156	15
18400	461	496	35	TTGCTGTTTCTTCTGTCTCTGCGGTAAGGCTTGAGT	65.58333333	17348	512	546	34	CTTTTTGTCCTTTTTAGGCTCTGTTGGTGGGAATG	63.26	12	27	131	158	16
18407	468	503	35	TTCTTCTGTCTCTGCGGTAAGGCTTGAGTTTCATCA	64.44444444	17349	513	547	34	TTTTTGTCCTTTTTAGGCTCTGTTGGTGGGAATGT	62.08857143	12	0	163	163	10
18398	459	494	35	GTTTGCTGTTTCTTCTGTCTCTGCGGTAAGGCTTGA	65.58333333	17348	512	546	34	CTTTTTGTCCTTTTTAGGCTCTGTTGGTGGGAATG	63.26	12	34	131	165	18
18405	466	501	35	GTTTCTTCTGTCTCTGCGGTAAGGCTTGAGTTTCAT	64.44444444	17349	513	547	34	TTTTTGTCCTTTTTAGGCTCTGTTGGTGGGAATGT	62.08857143	12	3	163	166	12
18403	464	499	35	CTGTTTCTTCTGTCTCTGCGGTAAGGCTTGAGTTTC	65.58333333	17349	513	547	34	TTTTTGTCCTTTTTAGGCTCTGTTGGTGGGAATGT	62.08857143	12	10	163	173	14
18402	463	498	35	GCTGTTTCTTCTGTCTCTGCGGTAAGGCTTGAGTTT	65.58333333	17349	513	547	34	TTTTTGTCCTTTTTAGGCTCTGTTGGTGGGAATGT	62.08857143	12	12	163	175	15
18401	462	497	35	TGCTGTTTCTTCTGTCTCTGCGGTAAGGCTTGAGTT	65.58333333	17349	513	547	34	TTTTTGTCCTTTTTAGGCTCTGTTGGTGGGAATGT	62.08857143	12	25	163	188	16
18400	461	496	35	TTGCTGTTTCTTCTGTCTCTGCGGTAAGGCTTGAGT	65.58333333	17349	513	547	34	TTTTTGTCCTTTTTAGGCTCTGTTGGTGGGAATGT	62.08857143	12	27	163	190	17
18398	459	494	35	GTTTGCTGTTTCTTCTGTCTCTGCGGTAAGGCTTGA	65.58333333	17349	513	547	34	TTTTTGTCCTTTTTAGGCTCTGTTGGTGGGAATGT	62.08857143	12	34	163	197	19
18399	460	495	35	TTTGCTGTTTCTTCTGTCTCTGCGGTAAGGCTTGAG	65.58333333	17349	513	547	34	TTTTTGTCCTTTTTAGGCTCTGTTGGTGGGAATGT	62.08857143	12	34	163	197	18
18408	469	504	35	TCTTCTGTCTCTGCGGTAAGGCTTGAGTTTCATCAG	65.58333333	17353	517	551	34	TGTCCTTTTTAGGCTCTGTTGGTGGGAATGTTTTG	63.26	12	0	225	225	13
18409	470	505	35	CTTCTGTCTCTGCGGTAAGGCTTGAGTTTCATCAGC	66.72222222	17353	517	551	34	TGTCCTTTTTAGGCTCTGTTGGTGGGAATGTTTTG	63.26	12	0	225	225	12
18405	466	501	35	GTTTCTTCTGTCTCTGCGGTAAGGCTTGAGTTTCAT	64.44444444	17352	516	550	34	TTGTCCTTTTTAGGCTCTGTTGGTGGGAATGTTTT	62.08857143	12	3	223	226	15
18406	467	502	35	TTTCTTCTGTCTCTGCGGTAAGGCTTGAGTTTCATC	64.44444444	17353	517	551	34	TGTCCTTTTTAGGCTCTGTTGGTGGGAATGTTTTG	63.26	12	1	225	226	15
18408	469	504	35	TCTTCTGTCTCTGCGGTAAGGCTTGAGTTTCATCAG	65.58333333	17350	514	548	34	TTTTGTCCTTTTTAGGCTCTGTTGGTGGGAATGTT	62.08857143	12	0	227	227	10
18406	467	502	35	TTTCTTCTGTCTCTGCGGTAAGGCTTGAGTTTCATC	64.44444444	17350	514	548	34	TTTTGTCCTTTTTAGGCTCTGTTGGTGGGAATGTT	62.08857143	12	1	227	228	12
18408	469	504	35	TCTTCTGTCTCTGCGGTAAGGCTTGAGTTTCATCAG	65.58333333	17351	515	549	34	TTTGTCCTTTTTAGGCTCTGTTGGTGGGAATGTTT	62.08857143	12	0	228	228	11
18409	470	505	35	CTTCTGTCTCTGCGGTAAGGCTTGAGTTTCATCAGC	66.72222222	17354	518	552	34	GTCCTTTTTAGGCTCTGTTGGTGGGAATGTTTTGT	63.26	12	0	229	229	13
18405	466	501	35	GTTTCTTCTGTCTCTGCGGTAAGGCTTGAGTTTCAT	64.44444444	17350	514	548	34	TTTTGTCCTTTTTAGGCTCTGTTGGTGGGAATGTT	62.08857143	12	3	227	230	13
18406	467	502	35	TTTCTTCTGTCTCTGCGGTAAGGCTTGAGTTTCATC	64.44444444	17357	521	555	34	CTTTTTAGGCTCTGTTGGTGGGAATGTTTTGTATG	62.08857143	12	1	229	230	19
18407	468	503	35	TTCTTCTGTCTCTGCGGTAAGGCTTGAGTTTCATCA	64.44444444	17355	519	553	34	TCCTTTTTAGGCTCTGTTGGTGGGAATGTTTTGTA	62.08857143	12	0	230	230	16
18404	465	500	35	TGTTTCTTCTGTCTCTGCGGTAAGGCTTGAGTTTCA	64.44444444	17351	515	549	34	TTTGTCCTTTTTAGGCTCTGTTGGTGGGAATGTTT	62.08857143	12	4	228	232	15
18405	466	501	35	GTTTCTTCTGTCTCTGCGGTAAGGCTTGAGTTTCAT	64.44444444	17356	520	554	34	CCTTTTTAGGCTCTGTTGGTGGGAATGTTTTGTAT	62.08857143	12	3	229	232	19
18402	463	498	35	GCTGTTTCTTCTGTCTCTGCGGTAAGGCTTGAGTTT	65.58333333	17352	516	550	34	TTGTCCTTTTTAGGCTCTGTTGGTGGGAATGTTTT	62.08857143	12	12	223	235	18
18402	463	498	35	GCTGTTTCTTCTGTCTCTGCGGTAAGGCTTGAGTTT	65.58333333	17353	517	551	34	TGTCCTTTTTAGGCTCTGTTGGTGGGAATGTTTTG	63.26	12	12	225	237	19
18403	464	499	35	CTGTTTCTTCTGTCTCTGCGGTAAGGCTTGAGTTTC	65.58333333	17350	514	548	34	TTTTGTCCTTTTTAGGCTCTGTTGGTGGGAATGTT	62.08857143	12	10	227	237	15
18402	463	498	35	GCTGTTTCTTCTGTCTCTGCGGTAAGGCTTGAGTTT	65.58333333	17350	514	548	34	TTTTGTCCTTTTTAGGCTCTGTTGGTGGGAATGTT	62.08857143	12	12	227	239	16
18403	464	499	35	CTGTTTCTTCTGTCTCTGCGGTAAGGCTTGAGTTTC	65.58333333	17354	518	552	34	GTCCTTTTTAGGCTCTGTTGGTGGGAATGTTTTGT	63.26	12	10	229	239	19
18402	463	498	35	GCTGTTTCTTCTGTCTCTGCGGTAAGGCTTGAGTTT	65.58333333	17351	515	549	34	TTTGTCCTTTTTAGGCTCTGTTGGTGGGAATGTTT	62.08857143	12	12	228	240	17
18403	464	499	35	CTGTTTCTTCTGTCTCTGCGGTAAGGCTTGAGTTTC	65.58333333	17355	519	553	34	TCCTTTTTAGGCTCTGTTGGTGGGAATGTTTTGTA	62.08857143	12	10	230	240	20
18402	463	498	35	GCTGTTTCTTCTGTCTCTGCGGTAAGGCTTGAGTTT	65.58333333	17354	518	552	34	GTCCTTTTTAGGCTCTGTTGGTGGGAATGTTTTGT	63.26	12	12	229	241	20
18402	463	498	35	GCTGTTTCTTCTGTCTCTGCGGTAAGGCTTGAGTTT	65.58333333	17355	519	553	34	TCCTTTTTAGGCTCTGTTGGTGGGAATGTTTTGTA	62.08857143	12	12	230	242	21
18401	462	497	35	TGCTGTTTCTTCTGTCTCTGCGGTAAGGCTTGAGTT	65.58333333	17352	516	550	34	TTGTCCTTTTTAGGCTCTGTTGGTGGGAATGTTTT	62.08857143	12	25	223	248	19
18400	461	496	35	TTGCTGTTTCTTCTGTCTCTGCGGTAAGGCTTGAGT	65.58333333	17352	516	550	34	TTGTCCTTTTTAGGCTCTGTTGGTGGGAATGTTTT	62.08857143	12	27	223	250	20
18401	462	497	35	TGCTGTTTCTTCTGTCTCTGCGGTAAGGCTTGAGTT	65.58333333	17353	517	551	34	TGTCCTTTTTAGGCTCTGTTGGTGGGAATGTTTTG	63.26	12	25	225	250	20
18401	462	497	35	TGCTGTTTCTTCTGTCTCTGCGGTAAGGCTTGAGTT	65.58333333	17350	514	548	34	TTTTGTCCTTTTTAGGCTCTGTTGGTGGGAATGTT	62.08857143	12	25	227	252	17
18401	462	497	35	TGCTGTTTCTTCTGTCTCTGCGGTAAGGCTTGAGTT	65.58333333	17351	515	549	34	TTTGTCCTTTTTAGGCTCTGTTGGTGGGAATGTTT	62.08857143	12	25	228	253	18
18400	461	496	35	TTGCTGTTTCTTCTGTCTCTGCGGTAAGGCTTGAGT	65.58333333	17350	514	548	34	TTTTGTCCTTTTTAGGCTCTGTTGGTGGGAATGTT	62.08857143	12	27	227	254	18
18401	462	497	35	TGCTGTTTCTTCTGTCTCTGCGGTAAGGCTTGAGTT	65.58333333	17356	520	554	34	CCTTTTTAGGCTCTGTTGGTGGGAATGTTTTGTAT	62.08857143	12	25	229	254	23
18400	461	496	35	TTGCTGTTTCTTCTGTCTCTGCGGTAAGGCTTGAGT	65.58333333	17351	515	549	34	TTTGTCCTTTTTAGGCTCTGTTGGTGGGAATGTTT	62.08857143	12	27	228	255	19
18400	461	496	35	TTGCTGTTTCTTCTGTCTCTGCGGTAAGGCTTGAGT	65.58333333	17356	520	554	34	CCTTTTTAGGCTCTGTTGGTGGGAATGTTTTGTAT	62.08857143	12	27	229	256	24
18398	459	494	35	GTTTGCTGTTTCTTCTGTCTCTGCGGTAAGGCTTGA	65.58333333	17350	514	548	34	TTTTGTCCTTTTTAGGCTCTGTTGGTGGGAATGTT	62.08857143	12	34	227	261	20
18399	460	495	35	TTTGCTGTTTCTTCTGTCTCTGCGGTAAGGCTTGAG	65.58333333	17350	514	548	34	TTTTGTCCTTTTTAGGCTCTGTTGGTGGGAATGTT	62.08857143	12	34	227	261	19
18398	459	494	35	GTTTGCTGTTTCTTCTGTCTCTGCGGTAAGGCTTGA	65.58333333	17351	515	549	34	TTTGTCCTTTTTAGGCTCTGTTGGTGGGAATGTTT	62.08857143	12	34	228	262	21
18399	460	495	35	TTTGCTGTTTCTTCTGTCTCTGCGGTAAGGCTTGAG	65.58333333	17351	515	549	34	TTTGTCCTTTTTAGGCTCTGTTGGTGGGAATGTTT	62.08857143	12	34	228	262	20
18398	459	494	35	GTTTGCTGTTTCTTCTGTCTCTGCGGTAAGGCTTGA	65.58333333	17354	518	552	34	GTCCTTTTTAGGCTCTGTTGGTGGGAATGTTTTGT	63.26	12	34	229	263	24
18398	459	494	35	GTTTGCTGTTTCTTCTGTCTCTGCGGTAAGGCTTGA	65.58333333	17355	519	553	34	TCCTTTTTAGGCTCTGTTGGTGGGAATGTTTTGTA	62.08857143	12	34	230	264	25
18399	460	495	35	TTTGCTGTTTCTTCTGTCTCTGCGGTAAGGCTTGAG	65.58333333	17355	519	553	34	TCCTTTTTAGGCTCTGTTGGTGGGAATGTTTTGTA	62.08857143	12	34	230	264	24
18410	489	524	35	GCTTGAGTTTCATCAGCCTTCTTCTTTTTGTCCTTT	62.16666667	17361	525	559	34	TTAGGCTCTGTTGGTGGGAATGTTTTGTATGCGTC	64.43142857	12	47	224	271	1
18410	489	524	35	GCTTGAGTTTCATCAGCCTTCTTCTTTTTGTCCTTT	62.16666667	17362	526	560	34	TAGGCTCTGTTGGTGGGAATGTTTTGTATGCGTCA	64.43142857	12	47	225	272	2
18411	490	525	35	CTTGAGTTTCATCAGCCTTCTTCTTTTTGTCCTTTT	61.02777778	17362	526	560	34	TAGGCTCTGTTGGTGGGAATGTTTTGTATGCGTCA	64.43142857	12	64	225	289	1
18407	468	503	35	TTCTTCTGTCTCTGCGGTAAGGCTTGAGTTTCATCA	64.44444444	18420	509	544	35	CTTCTTTTTGTCCTTTTTAGGCTCTGTTGGTGGGAA	63.30555556	12	0	64	64	6
18404	465	500	35	TGTTTCTTCTGTCTCTGCGGTAAGGCTTGAGTTTCA	64.44444444	18420	509	544	35	CTTCTTTTTGTCCTTTTTAGGCTCTGTTGGTGGGAA	63.30555556	12	4	64	68	9
18408	469	504	35	TCTTCTGTCTCTGCGGTAAGGCTTGAGTTTCATCAG	65.58333333	18419	508	543	35	TCTTCTTTTTGTCCTTTTTAGGCTCTGTTGGTGGGA	63.30555556	12	0	72	72	4
18408	469	504	35	TCTTCTGTCTCTGCGGTAAGGCTTGAGTTTCATCAG	65.58333333	18421	510	545	35	TTCTTTTTGTCCTTTTTAGGCTCTGTTGGTGGGAAT	62.16666667	12	0	73	73	6
18402	463	498	35	GCTGTTTCTTCTGTCTCTGCGGTAAGGCTTGAGTTT	65.58333333	18420	509	544	35	CTTCTTTTTGTCCTTTTTAGGCTCTGTTGGTGGGAA	63.30555556	12	12	64	76	11
18405	466	501	35	GTTTCTTCTGTCTCTGCGGTAAGGCTTGAGTTTCAT	64.44444444	18421	510	545	35	TTCTTTTTGTCCTTTTTAGGCTCTGTTGGTGGGAAT	62.16666667	12	3	73	76	9
18404	465	500	35	TGTTTCTTCTGTCTCTGCGGTAAGGCTTGAGTTTCA	64.44444444	18421	510	545	35	TTCTTTTTGTCCTTTTTAGGCTCTGTTGGTGGGAAT	62.16666667	12	4	73	77	10
18403	464	499	35	CTGTTTCTTCTGTCTCTGCGGTAAGGCTTGAGTTTC	65.58333333	18421	510	545	35	TTCTTTTTGTCCTTTTTAGGCTCTGTTGGTGGGAAT	62.16666667	12	10	73	83	11
18402	463	498	35	GCTGTTTCTTCTGTCTCTGCGGTAAGGCTTGAGTTT	65.58333333	18421	510	545	35	TTCTTTTTGTCCTTTTTAGGCTCTGTTGGTGGGAAT	62.16666667	12	12	73	85	12
18401	462	497	35	TGCTGTTTCTTCTGTCTCTGCGGTAAGGCTTGAGTT	65.58333333	18420	509	544	35	CTTCTTTTTGTCCTTTTTAGGCTCTGTTGGTGGGAA	63.30555556	12	25	64	89	12
18400	461	496	35	TTGCTGTTTCTTCTGTCTCTGCGGTAAGGCTTGAGT	65.58333333	18420	509	544	35	CTTCTTTTTGTCCTTTTTAGGCTCTGTTGGTGGGAA	63.30555556	12	27	64	91	13
18407	468	503	35	TTCTTCTGTCTCTGCGGTAAGGCTTGAGTTTCATCA	64.44444444	18416	505	540	35	CCTTCTTCTTTTTGTCCTTTTTAGGCTCTGTTGGTG	63.30555556	12	0	94	94	2
18398	459	494	35	GTTTGCTGTTTCTTCTGTCTCTGCGGTAAGGCTTGA	65.58333333	18420	509	544	35	CTTCTTTTTGTCCTTTTTAGGCTCTGTTGGTGGGAA	63.30555556	12	34	64	98	15
18401	462	497	35	TGCTGTTTCTTCTGTCTCTGCGGTAAGGCTTGAGTT	65.58333333	18421	510	545	35	TTCTTTTTGTCCTTTTTAGGCTCTGTTGGTGGGAAT	62.16666667	12	25	73	98	13
18404	465	500	35	TGTTTCTTCTGTCTCTGCGGTAAGGCTTGAGTTTCA	64.44444444	18416	505	540	35	CCTTCTTCTTTTTGTCCTTTTTAGGCTCTGTTGGTG	63.30555556	12	4	94	98	5
18400	461	496	35	TTGCTGTTTCTTCTGTCTCTGCGGTAAGGCTTGAGT	65.58333333	18421	510	545	35	TTCTTTTTGTCCTTTTTAGGCTCTGTTGGTGGGAAT	62.16666667	12	27	73	100	14
18398	459	494	35	GTTTGCTGTTTCTTCTGTCTCTGCGGTAAGGCTTGA	65.58333333	18421	510	545	35	TTCTTTTTGTCCTTTTTAGGCTCTGTTGGTGGGAAT	62.16666667	12	34	73	107	16
18399	460	495	35	TTTGCTGTTTCTTCTGTCTCTGCGGTAAGGCTTGAG	65.58333333	18421	510	545	35	TTCTTTTTGTCCTTTTTAGGCTCTGTTGGTGGGAAT	62.16666667	12	34	73	107	15
18400	461	496	35	TTGCTGTTTCTTCTGTCTCTGCGGTAAGGCTTGAGT	65.58333333	18416	505	540	35	CCTTCTTCTTTTTGTCCTTTTTAGGCTCTGTTGGTG	63.30555556	12	27	94	121	9
18399	460	495	35	TTTGCTGTTTCTTCTGTCTCTGCGGTAAGGCTTGAG	65.58333333	18417	506	541	35	CTTCTTCTTTTTGTCCTTTTTAGGCTCTGTTGGTGG	63.30555556	12	34	93	127	11
18408	469	504	35	TCTTCTGTCTCTGCGGTAAGGCTTGAGTTTCATCAG	65.58333333	18422	511	546	35	TCTTTTTGTCCTTTTTAGGCTCTGTTGGTGGGAATG	63.30555556	12	0	142	142	7
18409	470	505	35	CTTCTGTCTCTGCGGTAAGGCTTGAGTTTCATCAGC	66.72222222	18422	511	546	35	TCTTTTTGTCCTTTTTAGGCTCTGTTGGTGGGAATG	63.30555556	12	0	142	142	6
18406	467	502	35	TTTCTTCTGTCTCTGCGGTAAGGCTTGAGTTTCATC	64.44444444	18422	511	546	35	TCTTTTTGTCCTTTTTAGGCTCTGTTGGTGGGAATG	63.30555556	12	1	142	143	9
18405	466	501	35	GTTTCTTCTGTCTCTGCGGTAAGGCTTGAGTTTCAT	64.44444444	18422	511	546	35	TCTTTTTGTCCTTTTTAGGCTCTGTTGGTGGGAATG	63.30555556	12	3	142	145	10
18404	465	500	35	TGTTTCTTCTGTCTCTGCGGTAAGGCTTGAGTTTCA	64.44444444	18422	511	546	35	TCTTTTTGTCCTTTTTAGGCTCTGTTGGTGGGAATG	63.30555556	12	4	142	146	11
18403	464	499	35	CTGTTTCTTCTGTCTCTGCGGTAAGGCTTGAGTTTC	65.58333333	18422	511	546	35	TCTTTTTGTCCTTTTTAGGCTCTGTTGGTGGGAATG	63.30555556	12	10	142	152	12
18402	463	498	35	GCTGTTTCTTCTGTCTCTGCGGTAAGGCTTGAGTTT	65.58333333	18422	511	546	35	TCTTTTTGTCCTTTTTAGGCTCTGTTGGTGGGAATG	63.30555556	12	12	142	154	13
18401	462	497	35	TGCTGTTTCTTCTGTCTCTGCGGTAAGGCTTGAGTT	65.58333333	18422	511	546	35	TCTTTTTGTCCTTTTTAGGCTCTGTTGGTGGGAATG	63.30555556	12	25	142	167	14
18400	461	496	35	TTGCTGTTTCTTCTGTCTCTGCGGTAAGGCTTGAGT	65.58333333	18422	511	546	35	TCTTTTTGTCCTTTTTAGGCTCTGTTGGTGGGAATG	63.30555556	12	27	142	169	15
18403	464	499	35	CTGTTTCTTCTGTCTCTGCGGTAAGGCTTGAGTTTC	65.58333333	18423	512	547	35	CTTTTTGTCCTTTTTAGGCTCTGTTGGTGGGAATGT	63.30555556	12	10	164	174	13
18398	459	494	35	GTTTGCTGTTTCTTCTGTCTCTGCGGTAAGGCTTGA	65.58333333	18422	511	546	35	TCTTTTTGTCCTTTTTAGGCTCTGTTGGTGGGAATG	63.30555556	12	34	142	176	17
18399	460	495	35	TTTGCTGTTTCTTCTGTCTCTGCGGTAAGGCTTGAG	65.58333333	18422	511	546	35	TCTTTTTGTCCTTTTTAGGCTCTGTTGGTGGGAATG	63.30555556	12	34	142	176	16
18402	463	498	35	GCTGTTTCTTCTGTCTCTGCGGTAAGGCTTGAGTTT	65.58333333	18423	512	547	35	CTTTTTGTCCTTTTTAGGCTCTGTTGGTGGGAATGT	63.30555556	12	12	164	176	14
18401	462	497	35	TGCTGTTTCTTCTGTCTCTGCGGTAAGGCTTGAGTT	65.58333333	18423	512	547	35	CTTTTTGTCCTTTTTAGGCTCTGTTGGTGGGAATGT	63.30555556	12	25	164	189	15
18400	461	496	35	TTGCTGTTTCTTCTGTCTCTGCGGTAAGGCTTGAGT	65.58333333	18423	512	547	35	CTTTTTGTCCTTTTTAGGCTCTGTTGGTGGGAATGT	63.30555556	12	27	164	191	16
18398	459	494	35	GTTTGCTGTTTCTTCTGTCTCTGCGGTAAGGCTTGA	65.58333333	18423	512	547	35	CTTTTTGTCCTTTTTAGGCTCTGTTGGTGGGAATGT	63.30555556	12	34	164	198	18
18408	469	504	35	TCTTCTGTCTCTGCGGTAAGGCTTGAGTTTCATCAG	65.58333333	18425	514	549	35	TTTTGTCCTTTTTAGGCTCTGTTGGTGGGAATGTTT	62.16666667	12	0	228	228	10
18405	466	501	35	GTTTCTTCTGTCTCTGCGGTAAGGCTTGAGTTTCAT	64.44444444	18427	516	551	35	TTGTCCTTTTTAGGCTCTGTTGGTGGGAATGTTTTG	63.30555556	12	3	226	229	15
18406	467	502	35	TTTCTTCTGTCTCTGCGGTAAGGCTTGAGTTTCATC	64.44444444	18425	514	549	35	TTTTGTCCTTTTTAGGCTCTGTTGGTGGGAATGTTT	62.16666667	12	1	228	229	12
18408	469	504	35	TCTTCTGTCTCTGCGGTAAGGCTTGAGTTTCATCAG	65.58333333	18426	515	550	35	TTTGTCCTTTTTAGGCTCTGTTGGTGGGAATGTTTT	62.16666667	12	0	229	229	11
18406	467	502	35	TTTCTTCTGTCTCTGCGGTAAGGCTTGAGTTTCATC	64.44444444	18432	521	556	35	CTTTTTAGGCTCTGTTGGTGGGAATGTTTTGTATGC	63.30555556	12	1	229	230	19
18407	468	503	35	TTCTTCTGTCTCTGCGGTAAGGCTTGAGTTTCATCA	64.44444444	18430	519	554	35	TCCTTTTTAGGCTCTGTTGGTGGGAATGTTTTGTAT	62.16666667	12	0	230	230	16
18408	469	504	35	TCTTCTGTCTCTGCGGTAAGGCTTGAGTTTCATCAG	65.58333333	18428	517	552	35	TGTCCTTTTTAGGCTCTGTTGGTGGGAATGTTTTGT	63.30555556	12	0	230	230	13
18409	470	505	35	CTTCTGTCTCTGCGGTAAGGCTTGAGTTTCATCAGC	66.72222222	18428	517	552	35	TGTCCTTTTTAGGCTCTGTTGGTGGGAATGTTTTGT	63.30555556	12	0	230	230	12
18409	470	505	35	CTTCTGTCTCTGCGGTAAGGCTTGAGTTTCATCAGC	66.72222222	18429	518	553	35	GTCCTTTTTAGGCTCTGTTGGTGGGAATGTTTTGTA	63.30555556	12	0	230	230	13
18405	466	501	35	GTTTCTTCTGTCTCTGCGGTAAGGCTTGAGTTTCAT	64.44444444	18425	514	549	35	TTTTGTCCTTTTTAGGCTCTGTTGGTGGGAATGTTT	62.16666667	12	3	228	231	13
18406	467	502	35	TTTCTTCTGTCTCTGCGGTAAGGCTTGAGTTTCATC	64.44444444	18428	517	552	35	TGTCCTTTTTAGGCTCTGTTGGTGGGAATGTTTTGT	63.30555556	12	1	230	231	15
18407	468	503	35	TTCTTCTGTCTCTGCGGTAAGGCTTGAGTTTCATCA	64.44444444	18424	513	548	35	TTTTTGTCCTTTTTAGGCTCTGTTGGTGGGAATGTT	62.16666667	12	0	232	232	10
18404	465	500	35	TGTTTCTTCTGTCTCTGCGGTAAGGCTTGAGTTTCA	64.44444444	18426	515	550	35	TTTGTCCTTTTTAGGCTCTGTTGGTGGGAATGTTTT	62.16666667	12	4	229	233	15
18405	466	501	35	GTTTCTTCTGTCTCTGCGGTAAGGCTTGAGTTTCAT	64.44444444	18424	513	548	35	TTTTTGTCCTTTTTAGGCTCTGTTGGTGGGAATGTT	62.16666667	12	3	232	235	12
18405	466	501	35	GTTTCTTCTGTCTCTGCGGTAAGGCTTGAGTTTCAT	64.44444444	18431	520	555	35	CCTTTTTAGGCTCTGTTGGTGGGAATGTTTTGTATG	63.30555556	12	3	232	235	19
18402	463	498	35	GCTGTTTCTTCTGTCTCTGCGGTAAGGCTTGAGTTT	65.58333333	18427	516	551	35	TTGTCCTTTTTAGGCTCTGTTGGTGGGAATGTTTTG	63.30555556	12	12	226	238	18
18403	464	499	35	CTGTTTCTTCTGTCTCTGCGGTAAGGCTTGAGTTTC	65.58333333	18425	514	549	35	TTTTGTCCTTTTTAGGCTCTGTTGGTGGGAATGTTT	62.16666667	12	10	228	238	15
18402	463	498	35	GCTGTTTCTTCTGTCTCTGCGGTAAGGCTTGAGTTT	65.58333333	18425	514	549	35	TTTTGTCCTTTTTAGGCTCTGTTGGTGGGAATGTTT	62.16666667	12	12	228	240	16
18403	464	499	35	CTGTTTCTTCTGTCTCTGCGGTAAGGCTTGAGTTTC	65.58333333	18429	518	553	35	GTCCTTTTTAGGCTCTGTTGGTGGGAATGTTTTGTA	63.30555556	12	10	230	240	19
18403	464	499	35	CTGTTTCTTCTGTCTCTGCGGTAAGGCTTGAGTTTC	65.58333333	18430	519	554	35	TCCTTTTTAGGCTCTGTTGGTGGGAATGTTTTGTAT	62.16666667	12	10	230	240	20
18402	463	498	35	GCTGTTTCTTCTGTCTCTGCGGTAAGGCTTGAGTTT	65.58333333	18426	515	550	35	TTTGTCCTTTTTAGGCTCTGTTGGTGGGAATGTTTT	62.16666667	12	12	229	241	17
18402	463	498	35	GCTGTTTCTTCTGTCTCTGCGGTAAGGCTTGAGTTT	65.58333333	18428	517	552	35	TGTCCTTTTTAGGCTCTGTTGGTGGGAATGTTTTGT	63.30555556	12	12	230	242	19
18402	463	498	35	GCTGTTTCTTCTGTCTCTGCGGTAAGGCTTGAGTTT	65.58333333	18429	518	553	35	GTCCTTTTTAGGCTCTGTTGGTGGGAATGTTTTGTA	63.30555556	12	12	230	242	20
18402	463	498	35	GCTGTTTCTTCTGTCTCTGCGGTAAGGCTTGAGTTT	65.58333333	18430	519	554	35	TCCTTTTTAGGCTCTGTTGGTGGGAATGTTTTGTAT	62.16666667	12	12	230	242	21
18403	464	499	35	CTGTTTCTTCTGTCTCTGCGGTAAGGCTTGAGTTTC	65.58333333	18424	513	548	35	TTTTTGTCCTTTTTAGGCTCTGTTGGTGGGAATGTT	62.16666667	12	10	232	242	14
18402	463	498	35	GCTGTTTCTTCTGTCTCTGCGGTAAGGCTTGAGTTT	65.58333333	18424	513	548	35	TTTTTGTCCTTTTTAGGCTCTGTTGGTGGGAATGTT	62.16666667	12	12	232	244	15
18401	462	497	35	TGCTGTTTCTTCTGTCTCTGCGGTAAGGCTTGAGTT	65.58333333	18427	516	551	35	TTGTCCTTTTTAGGCTCTGTTGGTGGGAATGTTTTG	63.30555556	12	25	226	251	19
18400	461	496	35	TTGCTGTTTCTTCTGTCTCTGCGGTAAGGCTTGAGT	65.58333333	18427	516	551	35	TTGTCCTTTTTAGGCTCTGTTGGTGGGAATGTTTTG	63.30555556	12	27	226	253	20
18401	462	497	35	TGCTGTTTCTTCTGTCTCTGCGGTAAGGCTTGAGTT	65.58333333	18425	514	549	35	TTTTGTCCTTTTTAGGCTCTGTTGGTGGGAATGTTT	62.16666667	12	25	228	253	17
18401	462	497	35	TGCTGTTTCTTCTGTCTCTGCGGTAAGGCTTGAGTT	65.58333333	18426	515	550	35	TTTGTCCTTTTTAGGCTCTGTTGGTGGGAATGTTTT	62.16666667	12	25	229	254	18
18400	461	496	35	TTGCTGTTTCTTCTGTCTCTGCGGTAAGGCTTGAGT	65.58333333	18425	514	549	35	TTTTGTCCTTTTTAGGCTCTGTTGGTGGGAATGTTT	62.16666667	12	27	228	255	18
18401	462	497	35	TGCTGTTTCTTCTGTCTCTGCGGTAAGGCTTGAGTT	65.58333333	18428	517	552	35	TGTCCTTTTTAGGCTCTGTTGGTGGGAATGTTTTGT	63.30555556	12	25	230	255	20
18400	461	496	35	TTGCTGTTTCTTCTGTCTCTGCGGTAAGGCTTGAGT	65.58333333	18426	515	550	35	TTTGTCCTTTTTAGGCTCTGTTGGTGGGAATGTTTT	62.16666667	12	27	229	256	19
18400	461	496	35	TTGCTGTTTCTTCTGTCTCTGCGGTAAGGCTTGAGT	65.58333333	18430	519	554	35	TCCTTTTTAGGCTCTGTTGGTGGGAATGTTTTGTAT	62.16666667	12	27	230	257	23
18401	462	497	35	TGCTGTTTCTTCTGTCTCTGCGGTAAGGCTTGAGTT	65.58333333	18424	513	548	35	TTTTTGTCCTTTTTAGGCTCTGTTGGTGGGAATGTT	62.16666667	12	25	232	257	16
18401	462	497	35	TGCTGTTTCTTCTGTCTCTGCGGTAAGGCTTGAGTT	65.58333333	18431	520	555	35	CCTTTTTAGGCTCTGTTGGTGGGAATGTTTTGTATG	63.30555556	12	25	232	257	23
18400	461	496	35	TTGCTGTTTCTTCTGTCTCTGCGGTAAGGCTTGAGT	65.58333333	18424	513	548	35	TTTTTGTCCTTTTTAGGCTCTGTTGGTGGGAATGTT	62.16666667	12	27	232	259	17
18400	461	496	35	TTGCTGTTTCTTCTGTCTCTGCGGTAAGGCTTGAGT	65.58333333	18431	520	555	35	CCTTTTTAGGCTCTGTTGGTGGGAATGTTTTGTATG	63.30555556	12	27	232	259	24
18398	459	494	35	GTTTGCTGTTTCTTCTGTCTCTGCGGTAAGGCTTGA	65.58333333	18425	514	549	35	TTTTGTCCTTTTTAGGCTCTGTTGGTGGGAATGTTT	62.16666667	12	34	228	262	20
18399	460	495	35	TTTGCTGTTTCTTCTGTCTCTGCGGTAAGGCTTGAG	65.58333333	18425	514	549	35	TTTTGTCCTTTTTAGGCTCTGTTGGTGGGAATGTTT	62.16666667	12	34	228	262	19
18398	459	494	35	GTTTGCTGTTTCTTCTGTCTCTGCGGTAAGGCTTGA	65.58333333	18426	515	550	35	TTTGTCCTTTTTAGGCTCTGTTGGTGGGAATGTTTT	62.16666667	12	34	229	263	21
18399	460	495	35	TTTGCTGTTTCTTCTGTCTCTGCGGTAAGGCTTGAG	65.58333333	18426	515	550	35	TTTGTCCTTTTTAGGCTCTGTTGGTGGGAATGTTTT	62.16666667	12	34	229	263	20
18398	459	494	35	GTTTGCTGTTTCTTCTGTCTCTGCGGTAAGGCTTGA	65.58333333	18429	518	553	35	GTCCTTTTTAGGCTCTGTTGGTGGGAATGTTTTGTA	63.30555556	12	34	230	264	24
18398	459	494	35	GTTTGCTGTTTCTTCTGTCTCTGCGGTAAGGCTTGA	65.58333333	18430	519	554	35	TCCTTTTTAGGCTCTGTTGGTGGGAATGTTTTGTAT	62.16666667	12	34	230	264	25
18399	460	495	35	TTTGCTGTTTCTTCTGTCTCTGCGGTAAGGCTTGAG	65.58333333	18430	519	554	35	TCCTTTTTAGGCTCTGTTGGTGGGAATGTTTTGTAT	62.16666667	12	34	230	264	24
18398	459	494	35	GTTTGCTGTTTCTTCTGTCTCTGCGGTAAGGCTTGA	65.58333333	18424	513	548	35	TTTTTGTCCTTTTTAGGCTCTGTTGGTGGGAATGTT	62.16666667	12	34	232	266	19
18399	460	495	35	TTTGCTGTTTCTTCTGTCTCTGCGGTAAGGCTTGAG	65.58333333	18424	513	548	35	TTTTTGTCCTTTTTAGGCTCTGTTGGTGGGAATGTT	62.16666667	12	34	232	266	18
18410	489	524	35	GCTTGAGTTTCATCAGCCTTCTTCTTTTTGTCCTTT	62.16666667	18436	525	560	35	TTAGGCTCTGTTGGTGGGAATGTTTTGTATGCGTCA	64.44444444	12	47	225	272	1
18408	469	504	35	TCTTCTGTCTCTGCGGTAAGGCTTGAGTTTCATCAG	65.58333333	19332	508	544	36	TCTTCTTTTTGTCCTTTTTAGGCTCTGTTGGTGGGAA	63.34864865	12	0	73	73	4
18404	465	500	35	TGTTTCTTCTGTCTCTGCGGTAAGGCTTGAGTTTCA	64.44444444	19332	508	544	36	TCTTCTTTTTGTCCTTTTTAGGCTCTGTTGGTGGGAA	63.34864865	12	4	73	77	8
18403	464	499	35	CTGTTTCTTCTGTCTCTGCGGTAAGGCTTGAGTTTC	65.58333333	19332	508	544	36	TCTTCTTTTTGTCCTTTTTAGGCTCTGTTGGTGGGAA	63.34864865	12	10	73	83	9
18407	468	503	35	TTCTTCTGTCTCTGCGGTAAGGCTTGAGTTTCATCA	64.44444444	19333	509	545	36	CTTCTTTTTGTCCTTTTTAGGCTCTGTTGGTGGGAAT	63.34864865	12	0	84	84	6
18402	463	498	35	GCTGTTTCTTCTGTCTCTGCGGTAAGGCTTGAGTTT	65.58333333	19332	508	544	36	TCTTCTTTTTGTCCTTTTTAGGCTCTGTTGGTGGGAA	63.34864865	12	12	73	85	10
18404	465	500	35	TGTTTCTTCTGTCTCTGCGGTAAGGCTTGAGTTTCA	64.44444444	19333	509	545	36	CTTCTTTTTGTCCTTTTTAGGCTCTGTTGGTGGGAAT	63.34864865	12	4	84	88	9
18407	468	503	35	TTCTTCTGTCTCTGCGGTAAGGCTTGAGTTTCATCA	64.44444444	19329	505	541	36	CCTTCTTCTTTTTGTCCTTTTTAGGCTCTGTTGGTGG	64.45675676	12	0	94	94	2
18402	463	498	35	GCTGTTTCTTCTGTCTCTGCGGTAAGGCTTGAGTTT	65.58333333	19333	509	545	36	CTTCTTTTTGTCCTTTTTAGGCTCTGTTGGTGGGAAT	63.34864865	12	12	84	96	11
18401	462	497	35	TGCTGTTTCTTCTGTCTCTGCGGTAAGGCTTGAGTT	65.58333333	19332	508	544	36	TCTTCTTTTTGTCCTTTTTAGGCTCTGTTGGTGGGAA	63.34864865	12	25	73	98	11
18404	465	500	35	TGTTTCTTCTGTCTCTGCGGTAAGGCTTGAGTTTCA	64.44444444	19329	505	541	36	CCTTCTTCTTTTTGTCCTTTTTAGGCTCTGTTGGTGG	64.45675676	12	4	94	98	5
18400	461	496	35	TTGCTGTTTCTTCTGTCTCTGCGGTAAGGCTTGAGT	65.58333333	19332	508	544	36	TCTTCTTTTTGTCCTTTTTAGGCTCTGTTGGTGGGAA	63.34864865	12	27	73	100	12
18398	459	494	35	GTTTGCTGTTTCTTCTGTCTCTGCGGTAAGGCTTGA	65.58333333	19332	508	544	36	TCTTCTTTTTGTCCTTTTTAGGCTCTGTTGGTGGGAA	63.34864865	12	34	73	107	14
18399	460	495	35	TTTGCTGTTTCTTCTGTCTCTGCGGTAAGGCTTGAG	65.58333333	19332	508	544	36	TCTTCTTTTTGTCCTTTTTAGGCTCTGTTGGTGGGAA	63.34864865	12	34	73	107	13
18401	462	497	35	TGCTGTTTCTTCTGTCTCTGCGGTAAGGCTTGAGTT	65.58333333	19333	509	545	36	CTTCTTTTTGTCCTTTTTAGGCTCTGTTGGTGGGAAT	63.34864865	12	25	84	109	12
18400	461	496	35	TTGCTGTTTCTTCTGTCTCTGCGGTAAGGCTTGAGT	65.58333333	19333	509	545	36	CTTCTTTTTGTCCTTTTTAGGCTCTGTTGGTGGGAAT	63.34864865	12	27	84	111	13
18398	459	494	35	GTTTGCTGTTTCTTCTGTCTCTGCGGTAAGGCTTGA	65.58333333	19333	509	545	36	CTTCTTTTTGTCCTTTTTAGGCTCTGTTGGTGGGAAT	63.34864865	12	34	84	118	15
18400	461	496	35	TTGCTGTTTCTTCTGTCTCTGCGGTAAGGCTTGAGT	65.58333333	19329	505	541	36	CCTTCTTCTTTTTGTCCTTTTTAGGCTCTGTTGGTGG	64.45675676	12	27	94	121	9
18399	460	495	35	TTTGCTGTTTCTTCTGTCTCTGCGGTAAGGCTTGAG	65.58333333	19330	506	542	36	CTTCTTCTTTTTGTCCTTTTTAGGCTCTGTTGGTGGG	64.45675676	12	34	94	128	11
18407	468	503	35	TTCTTCTGTCTCTGCGGTAAGGCTTGAGTTTCATCA	64.44444444	19334	510	546	36	TTCTTTTTGTCCTTTTTAGGCTCTGTTGGTGGGAATG	63.34864865	12	0	160	160	7
18408	469	504	35	TCTTCTGTCTCTGCGGTAAGGCTTGAGTTTCATCAG	65.58333333	19334	510	546	36	TTCTTTTTGTCCTTTTTAGGCTCTGTTGGTGGGAATG	63.34864865	12	0	160	160	6
18405	466	501	35	GTTTCTTCTGTCTCTGCGGTAAGGCTTGAGTTTCAT	64.44444444	19334	510	546	36	TTCTTTTTGTCCTTTTTAGGCTCTGTTGGTGGGAATG	63.34864865	12	3	160	163	9
18404	465	500	35	TGTTTCTTCTGTCTCTGCGGTAAGGCTTGAGTTTCA	64.44444444	19334	510	546	36	TTCTTTTTGTCCTTTTTAGGCTCTGTTGGTGGGAATG	63.34864865	12	4	160	164	10
18403	464	499	35	CTGTTTCTTCTGTCTCTGCGGTAAGGCTTGAGTTTC	65.58333333	19334	510	546	36	TTCTTTTTGTCCTTTTTAGGCTCTGTTGGTGGGAATG	63.34864865	12	10	160	170	11
18402	463	498	35	GCTGTTTCTTCTGTCTCTGCGGTAAGGCTTGAGTTT	65.58333333	19334	510	546	36	TTCTTTTTGTCCTTTTTAGGCTCTGTTGGTGGGAATG	63.34864865	12	12	160	172	12
18408	469	504	35	TCTTCTGTCTCTGCGGTAAGGCTTGAGTTTCATCAG	65.58333333	19335	511	547	36	TCTTTTTGTCCTTTTTAGGCTCTGTTGGTGGGAATGT	63.34864865	12	0	175	175	7
18409	470	505	35	CTTCTGTCTCTGCGGTAAGGCTTGAGTTTCATCAGC	66.72222222	19335	511	547	36	TCTTTTTGTCCTTTTTAGGCTCTGTTGGTGGGAATGT	63.34864865	12	0	175	175	6
18406	467	502	35	TTTCTTCTGTCTCTGCGGTAAGGCTTGAGTTTCATC	64.44444444	19335	511	547	36	TCTTTTTGTCCTTTTTAGGCTCTGTTGGTGGGAATGT	63.34864865	12	1	175	176	9
18405	466	501	35	GTTTCTTCTGTCTCTGCGGTAAGGCTTGAGTTTCAT	64.44444444	19335	511	547	36	TCTTTTTGTCCTTTTTAGGCTCTGTTGGTGGGAATGT	63.34864865	12	3	175	178	10
18404	465	500	35	TGTTTCTTCTGTCTCTGCGGTAAGGCTTGAGTTTCA	64.44444444	19335	511	547	36	TCTTTTTGTCCTTTTTAGGCTCTGTTGGTGGGAATGT	63.34864865	12	4	175	179	11
18401	462	497	35	TGCTGTTTCTTCTGTCTCTGCGGTAAGGCTTGAGTT	65.58333333	19334	510	546	36	TTCTTTTTGTCCTTTTTAGGCTCTGTTGGTGGGAATG	63.34864865	12	25	160	185	13
18403	464	499	35	CTGTTTCTTCTGTCTCTGCGGTAAGGCTTGAGTTTC	65.58333333	19335	511	547	36	TCTTTTTGTCCTTTTTAGGCTCTGTTGGTGGGAATGT	63.34864865	12	10	175	185	12
18400	461	496	35	TTGCTGTTTCTTCTGTCTCTGCGGTAAGGCTTGAGT	65.58333333	19334	510	546	36	TTCTTTTTGTCCTTTTTAGGCTCTGTTGGTGGGAATG	63.34864865	12	27	160	187	14
18402	463	498	35	GCTGTTTCTTCTGTCTCTGCGGTAAGGCTTGAGTTT	65.58333333	19335	511	547	36	TCTTTTTGTCCTTTTTAGGCTCTGTTGGTGGGAATGT	63.34864865	12	12	175	187	13
18398	459	494	35	GTTTGCTGTTTCTTCTGTCTCTGCGGTAAGGCTTGA	65.58333333	19334	510	546	36	TTCTTTTTGTCCTTTTTAGGCTCTGTTGGTGGGAATG	63.34864865	12	34	160	194	16
18399	460	495	35	TTTGCTGTTTCTTCTGTCTCTGCGGTAAGGCTTGAG	65.58333333	19334	510	546	36	TTCTTTTTGTCCTTTTTAGGCTCTGTTGGTGGGAATG	63.34864865	12	34	160	194	15
18401	462	497	35	TGCTGTTTCTTCTGTCTCTGCGGTAAGGCTTGAGTT	65.58333333	19335	511	547	36	TCTTTTTGTCCTTTTTAGGCTCTGTTGGTGGGAATGT	63.34864865	12	25	175	200	14
18400	461	496	35	TTGCTGTTTCTTCTGTCTCTGCGGTAAGGCTTGAGT	65.58333333	19335	511	547	36	TCTTTTTGTCCTTTTTAGGCTCTGTTGGTGGGAATGT	63.34864865	12	27	175	202	15
18398	459	494	35	GTTTGCTGTTTCTTCTGTCTCTGCGGTAAGGCTTGA	65.58333333	19335	511	547	36	TCTTTTTGTCCTTTTTAGGCTCTGTTGGTGGGAATGT	63.34864865	12	34	175	209	17
18399	460	495	35	TTTGCTGTTTCTTCTGTCTCTGCGGTAAGGCTTGAG	65.58333333	19335	511	547	36	TCTTTTTGTCCTTTTTAGGCTCTGTTGGTGGGAATGT	63.34864865	12	34	175	209	16
18408	469	504	35	TCTTCTGTCTCTGCGGTAAGGCTTGAGTTTCATCAG	65.58333333	19338	514	550	36	TTTTGTCCTTTTTAGGCTCTGTTGGTGGGAATGTTTT	62.24054054	12	0	229	229	10
18406	467	502	35	TTTCTTCTGTCTCTGCGGTAAGGCTTGAGTTTCATC	64.44444444	19338	514	550	36	TTTTGTCCTTTTTAGGCTCTGTTGGTGGGAATGTTTT	62.24054054	12	1	229	230	12
18406	467	502	35	TTTCTTCTGTCTCTGCGGTAAGGCTTGAGTTTCATC	64.44444444	19345	521	557	36	CTTTTTAGGCTCTGTTGGTGGGAATGTTTTGTATGCG	64.45675676	12	1	229	230	19
18409	470	505	35	CTTCTGTCTCTGCGGTAAGGCTTGAGTTTCATCAGC	66.72222222	19342	518	554	36	GTCCTTTTTAGGCTCTGTTGGTGGGAATGTTTTGTAT	63.34864865	12	0	230	230	13
18408	469	504	35	TCTTCTGTCTCTGCGGTAAGGCTTGAGTTTCATCAG	65.58333333	19341	517	553	36	TGTCCTTTTTAGGCTCTGTTGGTGGGAATGTTTTGTA	63.34864865	12	0	231	231	13
18409	470	505	35	CTTCTGTCTCTGCGGTAAGGCTTGAGTTTCATCAGC	66.72222222	19341	517	553	36	TGTCCTTTTTAGGCTCTGTTGGTGGGAATGTTTTGTA	63.34864865	12	0	231	231	12
18405	466	501	35	GTTTCTTCTGTCTCTGCGGTAAGGCTTGAGTTTCAT	64.44444444	19338	514	550	36	TTTTGTCCTTTTTAGGCTCTGTTGGTGGGAATGTTTT	62.24054054	12	3	229	232	13
18406	467	502	35	TTTCTTCTGTCTCTGCGGTAAGGCTTGAGTTTCATC	64.44444444	19341	517	553	36	TGTCCTTTTTAGGCTCTGTTGGTGGGAATGTTTTGTA	63.34864865	12	1	231	232	15
18408	469	504	35	TCTTCTGTCTCTGCGGTAAGGCTTGAGTTTCATCAG	65.58333333	19339	515	551	36	TTTGTCCTTTTTAGGCTCTGTTGGTGGGAATGTTTTG	63.34864865	12	0	232	232	11
18407	468	503	35	TTCTTCTGTCTCTGCGGTAAGGCTTGAGTTTCATCA	64.44444444	19337	513	549	36	TTTTTGTCCTTTTTAGGCTCTGTTGGTGGGAATGTTT	62.24054054	12	0	233	233	10
18407	468	503	35	TTCTTCTGTCTCTGCGGTAAGGCTTGAGTTTCATCA	64.44444444	19343	519	555	36	TCCTTTTTAGGCTCTGTTGGTGGGAATGTTTTGTATG	63.34864865	12	0	233	233	16
18405	466	501	35	GTTTCTTCTGTCTCTGCGGTAAGGCTTGAGTTTCAT	64.44444444	19340	516	552	36	TTGTCCTTTTTAGGCTCTGTTGGTGGGAATGTTTTGT	63.34864865	12	3	231	234	15
18405	466	501	35	GTTTCTTCTGTCTCTGCGGTAAGGCTTGAGTTTCAT	64.44444444	19344	520	556	36	CCTTTTTAGGCTCTGTTGGTGGGAATGTTTTGTATGC	64.45675676	12	3	232	235	19
18404	465	500	35	TGTTTCTTCTGTCTCTGCGGTAAGGCTTGAGTTTCA	64.44444444	19339	515	551	36	TTTGTCCTTTTTAGGCTCTGTTGGTGGGAATGTTTTG	63.34864865	12	4	232	236	15
18405	466	501	35	GTTTCTTCTGTCTCTGCGGTAAGGCTTGAGTTTCAT	64.44444444	19337	513	549	36	TTTTTGTCCTTTTTAGGCTCTGTTGGTGGGAATGTTT	62.24054054	12	3	233	236	12
18403	464	499	35	CTGTTTCTTCTGTCTCTGCGGTAAGGCTTGAGTTTC	65.58333333	19338	514	550	36	TTTTGTCCTTTTTAGGCTCTGTTGGTGGGAATGTTTT	62.24054054	12	10	229	239	15
18403	464	499	35	CTGTTTCTTCTGTCTCTGCGGTAAGGCTTGAGTTTC	65.58333333	19342	518	554	36	GTCCTTTTTAGGCTCTGTTGGTGGGAATGTTTTGTAT	63.34864865	12	10	230	240	19
18402	463	498	35	GCTGTTTCTTCTGTCTCTGCGGTAAGGCTTGAGTTT	65.58333333	19338	514	550	36	TTTTGTCCTTTTTAGGCTCTGTTGGTGGGAATGTTTT	62.24054054	12	12	229	241	16
18402	463	498	35	GCTGTTTCTTCTGTCTCTGCGGTAAGGCTTGAGTTT	65.58333333	19342	518	554	36	GTCCTTTTTAGGCTCTGTTGGTGGGAATGTTTTGTAT	63.34864865	12	12	230	242	20
18402	463	498	35	GCTGTTTCTTCTGTCTCTGCGGTAAGGCTTGAGTTT	65.58333333	19340	516	552	36	TTGTCCTTTTTAGGCTCTGTTGGTGGGAATGTTTTGT	63.34864865	12	12	231	243	18
18402	463	498	35	GCTGTTTCTTCTGTCTCTGCGGTAAGGCTTGAGTTT	65.58333333	19341	517	553	36	TGTCCTTTTTAGGCTCTGTTGGTGGGAATGTTTTGTA	63.34864865	12	12	231	243	19
18403	464	499	35	CTGTTTCTTCTGTCTCTGCGGTAAGGCTTGAGTTTC	65.58333333	19336	512	548	36	CTTTTTGTCCTTTTTAGGCTCTGTTGGTGGGAATGTT	63.34864865	12	10	233	243	13
18403	464	499	35	CTGTTTCTTCTGTCTCTGCGGTAAGGCTTGAGTTTC	65.58333333	19337	513	549	36	TTTTTGTCCTTTTTAGGCTCTGTTGGTGGGAATGTTT	62.24054054	12	10	233	243	14
18403	464	499	35	CTGTTTCTTCTGTCTCTGCGGTAAGGCTTGAGTTTC	65.58333333	19343	519	555	36	TCCTTTTTAGGCTCTGTTGGTGGGAATGTTTTGTATG	63.34864865	12	10	233	243	20
18402	463	498	35	GCTGTTTCTTCTGTCTCTGCGGTAAGGCTTGAGTTT	65.58333333	19339	515	551	36	TTTGTCCTTTTTAGGCTCTGTTGGTGGGAATGTTTTG	63.34864865	12	12	232	244	17
18402	463	498	35	GCTGTTTCTTCTGTCTCTGCGGTAAGGCTTGAGTTT	65.58333333	19336	512	548	36	CTTTTTGTCCTTTTTAGGCTCTGTTGGTGGGAATGTT	63.34864865	12	12	233	245	14
18402	463	498	35	GCTGTTTCTTCTGTCTCTGCGGTAAGGCTTGAGTTT	65.58333333	19337	513	549	36	TTTTTGTCCTTTTTAGGCTCTGTTGGTGGGAATGTTT	62.24054054	12	12	233	245	15
18402	463	498	35	GCTGTTTCTTCTGTCTCTGCGGTAAGGCTTGAGTTT	65.58333333	19343	519	555	36	TCCTTTTTAGGCTCTGTTGGTGGGAATGTTTTGTATG	63.34864865	12	12	233	245	21
18401	462	497	35	TGCTGTTTCTTCTGTCTCTGCGGTAAGGCTTGAGTT	65.58333333	19338	514	550	36	TTTTGTCCTTTTTAGGCTCTGTTGGTGGGAATGTTTT	62.24054054	12	25	229	254	17
18400	461	496	35	TTGCTGTTTCTTCTGTCTCTGCGGTAAGGCTTGAGT	65.58333333	19338	514	550	36	TTTTGTCCTTTTTAGGCTCTGTTGGTGGGAATGTTTT	62.24054054	12	27	229	256	18
18401	462	497	35	TGCTGTTTCTTCTGTCTCTGCGGTAAGGCTTGAGTT	65.58333333	19340	516	552	36	TTGTCCTTTTTAGGCTCTGTTGGTGGGAATGTTTTGT	63.34864865	12	25	231	256	19
18401	462	497	35	TGCTGTTTCTTCTGTCTCTGCGGTAAGGCTTGAGTT	65.58333333	19341	517	553	36	TGTCCTTTTTAGGCTCTGTTGGTGGGAATGTTTTGTA	63.34864865	12	25	231	256	20
18401	462	497	35	TGCTGTTTCTTCTGTCTCTGCGGTAAGGCTTGAGTT	65.58333333	19339	515	551	36	TTTGTCCTTTTTAGGCTCTGTTGGTGGGAATGTTTTG	63.34864865	12	25	232	257	18
18400	461	496	35	TTGCTGTTTCTTCTGTCTCTGCGGTAAGGCTTGAGT	65.58333333	19340	516	552	36	TTGTCCTTTTTAGGCTCTGTTGGTGGGAATGTTTTGT	63.34864865	12	27	231	258	20
18401	462	497	35	TGCTGTTTCTTCTGTCTCTGCGGTAAGGCTTGAGTT	65.58333333	19336	512	548	36	CTTTTTGTCCTTTTTAGGCTCTGTTGGTGGGAATGTT	63.34864865	12	25	233	258	15
18401	462	497	35	TGCTGTTTCTTCTGTCTCTGCGGTAAGGCTTGAGTT	65.58333333	19337	513	549	36	TTTTTGTCCTTTTTAGGCTCTGTTGGTGGGAATGTTT	62.24054054	12	25	233	258	16
18400	461	496	35	TTGCTGTTTCTTCTGTCTCTGCGGTAAGGCTTGAGT	65.58333333	19339	515	551	36	TTTGTCCTTTTTAGGCTCTGTTGGTGGGAATGTTTTG	63.34864865	12	27	232	259	19
18400	461	496	35	TTGCTGTTTCTTCTGTCTCTGCGGTAAGGCTTGAGT	65.58333333	19344	520	556	36	CCTTTTTAGGCTCTGTTGGTGGGAATGTTTTGTATGC	64.45675676	12	27	232	259	24
18400	461	496	35	TTGCTGTTTCTTCTGTCTCTGCGGTAAGGCTTGAGT	65.58333333	19336	512	548	36	CTTTTTGTCCTTTTTAGGCTCTGTTGGTGGGAATGTT	63.34864865	12	27	233	260	16
18400	461	496	35	TTGCTGTTTCTTCTGTCTCTGCGGTAAGGCTTGAGT	65.58333333	19337	513	549	36	TTTTTGTCCTTTTTAGGCTCTGTTGGTGGGAATGTTT	62.24054054	12	27	233	260	17
18400	461	496	35	TTGCTGTTTCTTCTGTCTCTGCGGTAAGGCTTGAGT	65.58333333	19343	519	555	36	TCCTTTTTAGGCTCTGTTGGTGGGAATGTTTTGTATG	63.34864865	12	27	233	260	23
18398	459	494	35	GTTTGCTGTTTCTTCTGTCTCTGCGGTAAGGCTTGA	65.58333333	19338	514	550	36	TTTTGTCCTTTTTAGGCTCTGTTGGTGGGAATGTTTT	62.24054054	12	34	229	263	20
18399	460	495	35	TTTGCTGTTTCTTCTGTCTCTGCGGTAAGGCTTGAG	65.58333333	19338	514	550	36	TTTTGTCCTTTTTAGGCTCTGTTGGTGGGAATGTTTT	62.24054054	12	34	229	263	19
18398	459	494	35	GTTTGCTGTTTCTTCTGTCTCTGCGGTAAGGCTTGA	65.58333333	19342	518	554	36	GTCCTTTTTAGGCTCTGTTGGTGGGAATGTTTTGTAT	63.34864865	12	34	230	264	24
18398	459	494	35	GTTTGCTGTTTCTTCTGTCTCTGCGGTAAGGCTTGA	65.58333333	19339	515	551	36	TTTGTCCTTTTTAGGCTCTGTTGGTGGGAATGTTTTG	63.34864865	12	34	232	266	21
18399	460	495	35	TTTGCTGTTTCTTCTGTCTCTGCGGTAAGGCTTGAG	65.58333333	19339	515	551	36	TTTGTCCTTTTTAGGCTCTGTTGGTGGGAATGTTTTG	63.34864865	12	34	232	266	20
18398	459	494	35	GTTTGCTGTTTCTTCTGTCTCTGCGGTAAGGCTTGA	65.58333333	19336	512	548	36	CTTTTTGTCCTTTTTAGGCTCTGTTGGTGGGAATGTT	63.34864865	12	34	233	267	18
18398	459	494	35	GTTTGCTGTTTCTTCTGTCTCTGCGGTAAGGCTTGA	65.58333333	19337	513	549	36	TTTTTGTCCTTTTTAGGCTCTGTTGGTGGGAATGTTT	62.24054054	12	34	233	267	19
18398	459	494	35	GTTTGCTGTTTCTTCTGTCTCTGCGGTAAGGCTTGA	65.58333333	19343	519	555	36	TCCTTTTTAGGCTCTGTTGGTGGGAATGTTTTGTATG	63.34864865	12	34	233	267	25
18399	460	495	35	TTTGCTGTTTCTTCTGTCTCTGCGGTAAGGCTTGAG	65.58333333	19337	513	549	36	TTTTTGTCCTTTTTAGGCTCTGTTGGTGGGAATGTTT	62.24054054	12	34	233	267	18
18399	460	495	35	TTTGCTGTTTCTTCTGTCTCTGCGGTAAGGCTTGAG	65.58333333	19343	519	555	36	TCCTTTTTAGGCTCTGTTGGTGGGAATGTTTTGTATG	63.34864865	12	34	233	267	24
18408	469	504	35	TCTTCTGTCTCTGCGGTAAGGCTTGAGTTTCATCAG	65.58333333	20102	508	545	37	TCTTCTTTTTGTCCTTTTTAGGCTCTGTTGGTGGGAAT	63.38947368	12	0	93	93	4
18404	465	500	35	TGTTTCTTCTGTCTCTGCGGTAAGGCTTGAGTTTCA	64.44444444	20101	507	544	37	TTCTTCTTTTTGTCCTTTTTAGGCTCTGTTGGTGGGAA	63.38947368	12	4	90	94	7
18407	468	503	35	TTCTTCTGTCTCTGCGGTAAGGCTTGAGTTTCATCA	64.44444444	20099	505	542	37	CCTTCTTCTTTTTGTCCTTTTTAGGCTCTGTTGGTGGG	65.54736842	12	0	95	95	2
18404	465	500	35	TGTTTCTTCTGTCTCTGCGGTAAGGCTTGAGTTTCA	64.44444444	20102	508	545	37	TCTTCTTTTTGTCCTTTTTAGGCTCTGTTGGTGGGAAT	63.38947368	12	4	93	97	8
18404	465	500	35	TGTTTCTTCTGTCTCTGCGGTAAGGCTTGAGTTTCA	64.44444444	20099	505	542	37	CCTTCTTCTTTTTGTCCTTTTTAGGCTCTGTTGGTGGG	65.54736842	12	4	95	99	5
18403	464	499	35	CTGTTTCTTCTGTCTCTGCGGTAAGGCTTGAGTTTC	65.58333333	20101	507	544	37	TTCTTCTTTTTGTCCTTTTTAGGCTCTGTTGGTGGGAA	63.38947368	12	10	90	100	8
18402	463	498	35	GCTGTTTCTTCTGTCTCTGCGGTAAGGCTTGAGTTT	65.58333333	20101	507	544	37	TTCTTCTTTTTGTCCTTTTTAGGCTCTGTTGGTGGGAA	63.38947368	12	12	90	102	9
18403	464	499	35	CTGTTTCTTCTGTCTCTGCGGTAAGGCTTGAGTTTC	65.58333333	20102	508	545	37	TCTTCTTTTTGTCCTTTTTAGGCTCTGTTGGTGGGAAT	63.38947368	12	10	93	103	9
18402	463	498	35	GCTGTTTCTTCTGTCTCTGCGGTAAGGCTTGAGTTT	65.58333333	20102	508	545	37	TCTTCTTTTTGTCCTTTTTAGGCTCTGTTGGTGGGAAT	63.38947368	12	12	93	105	10
18401	462	497	35	TGCTGTTTCTTCTGTCTCTGCGGTAAGGCTTGAGTT	65.58333333	20101	507	544	37	TTCTTCTTTTTGTCCTTTTTAGGCTCTGTTGGTGGGAA	63.38947368	12	25	90	115	10
18400	461	496	35	TTGCTGTTTCTTCTGTCTCTGCGGTAAGGCTTGAGT	65.58333333	20101	507	544	37	TTCTTCTTTTTGTCCTTTTTAGGCTCTGTTGGTGGGAA	63.38947368	12	27	90	117	11
18401	462	497	35	TGCTGTTTCTTCTGTCTCTGCGGTAAGGCTTGAGTT	65.58333333	20102	508	545	37	TCTTCTTTTTGTCCTTTTTAGGCTCTGTTGGTGGGAAT	63.38947368	12	25	93	118	11
18400	461	496	35	TTGCTGTTTCTTCTGTCTCTGCGGTAAGGCTTGAGT	65.58333333	20102	508	545	37	TCTTCTTTTTGTCCTTTTTAGGCTCTGTTGGTGGGAAT	63.38947368	12	27	93	120	12
18400	461	496	35	TTGCTGTTTCTTCTGTCTCTGCGGTAAGGCTTGAGT	65.58333333	20099	505	542	37	CCTTCTTCTTTTTGTCCTTTTTAGGCTCTGTTGGTGGG	65.54736842	12	27	95	122	9
18398	459	494	35	GTTTGCTGTTTCTTCTGTCTCTGCGGTAAGGCTTGA	65.58333333	20101	507	544	37	TTCTTCTTTTTGTCCTTTTTAGGCTCTGTTGGTGGGAA	63.38947368	12	34	90	124	13
18399	460	495	35	TTTGCTGTTTCTTCTGTCTCTGCGGTAAGGCTTGAG	65.58333333	20101	507	544	37	TTCTTCTTTTTGTCCTTTTTAGGCTCTGTTGGTGGGAA	63.38947368	12	34	90	124	12
18398	459	494	35	GTTTGCTGTTTCTTCTGTCTCTGCGGTAAGGCTTGA	65.58333333	20102	508	545	37	TCTTCTTTTTGTCCTTTTTAGGCTCTGTTGGTGGGAAT	63.38947368	12	34	93	127	14
18399	460	495	35	TTTGCTGTTTCTTCTGTCTCTGCGGTAAGGCTTGAG	65.58333333	20102	508	545	37	TCTTCTTTTTGTCCTTTTTAGGCTCTGTTGGTGGGAAT	63.38947368	12	34	93	127	13
18399	460	495	35	TTTGCTGTTTCTTCTGTCTCTGCGGTAAGGCTTGAG	65.58333333	20100	506	543	37	CTTCTTCTTTTTGTCCTTTTTAGGCTCTGTTGGTGGGA	64.46842105	12	34	97	131	11
18407	468	503	35	TTCTTCTGTCTCTGCGGTAAGGCTTGAGTTTCATCA	64.44444444	20103	509	546	37	CTTCTTTTTGTCCTTTTTAGGCTCTGTTGGTGGGAATG	64.46842105	12	0	171	171	6
18404	465	500	35	TGTTTCTTCTGTCTCTGCGGTAAGGCTTGAGTTTCA	64.44444444	20103	509	546	37	CTTCTTTTTGTCCTTTTTAGGCTCTGTTGGTGGGAATG	64.46842105	12	4	171	175	9
18402	463	498	35	GCTGTTTCTTCTGTCTCTGCGGTAAGGCTTGAGTTT	65.58333333	20103	509	546	37	CTTCTTTTTGTCCTTTTTAGGCTCTGTTGGTGGGAATG	64.46842105	12	12	171	183	11
18407	468	503	35	TTCTTCTGTCTCTGCGGTAAGGCTTGAGTTTCATCA	64.44444444	20104	510	547	37	TTCTTTTTGTCCTTTTTAGGCTCTGTTGGTGGGAATGT	63.38947368	12	0	193	193	7
18408	469	504	35	TCTTCTGTCTCTGCGGTAAGGCTTGAGTTTCATCAG	65.58333333	20104	510	547	37	TTCTTTTTGTCCTTTTTAGGCTCTGTTGGTGGGAATGT	63.38947368	12	0	193	193	6
18401	462	497	35	TGCTGTTTCTTCTGTCTCTGCGGTAAGGCTTGAGTT	65.58333333	20103	509	546	37	CTTCTTTTTGTCCTTTTTAGGCTCTGTTGGTGGGAATG	64.46842105	12	25	171	196	12
18405	466	501	35	GTTTCTTCTGTCTCTGCGGTAAGGCTTGAGTTTCAT	64.44444444	20104	510	547	37	TTCTTTTTGTCCTTTTTAGGCTCTGTTGGTGGGAATGT	63.38947368	12	3	193	196	9
18404	465	500	35	TGTTTCTTCTGTCTCTGCGGTAAGGCTTGAGTTTCA	64.44444444	20104	510	547	37	TTCTTTTTGTCCTTTTTAGGCTCTGTTGGTGGGAATGT	63.38947368	12	4	193	197	10
18400	461	496	35	TTGCTGTTTCTTCTGTCTCTGCGGTAAGGCTTGAGT	65.58333333	20103	509	546	37	CTTCTTTTTGTCCTTTTTAGGCTCTGTTGGTGGGAATG	64.46842105	12	27	171	198	13
18403	464	499	35	CTGTTTCTTCTGTCTCTGCGGTAAGGCTTGAGTTTC	65.58333333	20104	510	547	37	TTCTTTTTGTCCTTTTTAGGCTCTGTTGGTGGGAATGT	63.38947368	12	10	193	203	11
18398	459	494	35	GTTTGCTGTTTCTTCTGTCTCTGCGGTAAGGCTTGA	65.58333333	20103	509	546	37	CTTCTTTTTGTCCTTTTTAGGCTCTGTTGGTGGGAATG	64.46842105	12	34	171	205	15
18402	463	498	35	GCTGTTTCTTCTGTCTCTGCGGTAAGGCTTGAGTTT	65.58333333	20104	510	547	37	TTCTTTTTGTCCTTTTTAGGCTCTGTTGGTGGGAATGT	63.38947368	12	12	193	205	12
18401	462	497	35	TGCTGTTTCTTCTGTCTCTGCGGTAAGGCTTGAGTT	65.58333333	20104	510	547	37	TTCTTTTTGTCCTTTTTAGGCTCTGTTGGTGGGAATGT	63.38947368	12	25	193	218	13
18400	461	496	35	TTGCTGTTTCTTCTGTCTCTGCGGTAAGGCTTGAGT	65.58333333	20104	510	547	37	TTCTTTTTGTCCTTTTTAGGCTCTGTTGGTGGGAATGT	63.38947368	12	27	193	220	14
18398	459	494	35	GTTTGCTGTTTCTTCTGTCTCTGCGGTAAGGCTTGA	65.58333333	20104	510	547	37	TTCTTTTTGTCCTTTTTAGGCTCTGTTGGTGGGAATGT	63.38947368	12	34	193	227	16
18399	460	495	35	TTTGCTGTTTCTTCTGTCTCTGCGGTAAGGCTTGAG	65.58333333	20104	510	547	37	TTCTTTTTGTCCTTTTTAGGCTCTGTTGGTGGGAATGT	63.38947368	12	34	193	227	15
18406	467	502	35	TTTCTTCTGTCTCTGCGGTAAGGCTTGAGTTTCATC	64.44444444	20118	524	561	37	TTTAGGCTCTGTTGGTGGGAATGTTTTGTATGCGTCAA	64.46842105	12	1	226	227	22
18406	467	502	35	TTTCTTCTGTCTCTGCGGTAAGGCTTGAGTTTCATC	64.44444444	20115	521	558	37	CTTTTTAGGCTCTGTTGGTGGGAATGTTTTGTATGCGT	64.46842105	12	1	229	230	19
18408	469	504	35	TCTTCTGTCTCTGCGGTAAGGCTTGAGTTTCATCAG	65.58333333	20111	517	554	37	TGTCCTTTTTAGGCTCTGTTGGTGGGAATGTTTTGTAT	63.38947368	12	0	231	231	13
18409	470	505	35	CTTCTGTCTCTGCGGTAAGGCTTGAGTTTCATCAGC	66.72222222	20111	517	554	37	TGTCCTTTTTAGGCTCTGTTGGTGGGAATGTTTTGTAT	63.38947368	12	0	231	231	12
18406	467	502	35	TTTCTTCTGTCTCTGCGGTAAGGCTTGAGTTTCATC	64.44444444	20111	517	554	37	TGTCCTTTTTAGGCTCTGTTGGTGGGAATGTTTTGTAT	63.38947368	12	1	231	232	15
18408	469	504	35	TCTTCTGTCTCTGCGGTAAGGCTTGAGTTTCATCAG	65.58333333	20108	514	551	37	TTTTGTCCTTTTTAGGCTCTGTTGGTGGGAATGTTTTG	63.38947368	12	0	232	232	10
18406	467	502	35	TTTCTTCTGTCTCTGCGGTAAGGCTTGAGTTTCATC	64.44444444	20108	514	551	37	TTTTGTCCTTTTTAGGCTCTGTTGGTGGGAATGTTTTG	63.38947368	12	1	232	233	12
18407	468	503	35	TTCTTCTGTCTCTGCGGTAAGGCTTGAGTTTCATCA	64.44444444	20113	519	556	37	TCCTTTTTAGGCTCTGTTGGTGGGAATGTTTTGTATGC	64.46842105	12	0	233	233	16
18409	470	505	35	CTTCTGTCTCTGCGGTAAGGCTTGAGTTTCATCAGC	66.72222222	20112	518	555	37	GTCCTTTTTAGGCTCTGTTGGTGGGAATGTTTTGTATG	64.46842105	12	0	233	233	13
18407	468	503	35	TTCTTCTGTCTCTGCGGTAAGGCTTGAGTTTCATCA	64.44444444	20107	513	550	37	TTTTTGTCCTTTTTAGGCTCTGTTGGTGGGAATGTTTT	62.31052632	12	0	234	234	10
18405	466	501	35	GTTTCTTCTGTCTCTGCGGTAAGGCTTGAGTTTCAT	64.44444444	20108	514	551	37	TTTTGTCCTTTTTAGGCTCTGTTGGTGGGAATGTTTTG	63.38947368	12	3	232	235	13
18405	466	501	35	GTTTCTTCTGTCTCTGCGGTAAGGCTTGAGTTTCAT	64.44444444	20114	520	557	37	CCTTTTTAGGCTCTGTTGGTGGGAATGTTTTGTATGCG	65.54736842	12	3	232	235	19
18405	466	501	35	GTTTCTTCTGTCTCTGCGGTAAGGCTTGAGTTTCAT	64.44444444	20107	513	550	37	TTTTTGTCCTTTTTAGGCTCTGTTGGTGGGAATGTTTT	62.31052632	12	3	234	237	12
18408	469	504	35	TCTTCTGTCTCTGCGGTAAGGCTTGAGTTTCATCAG	65.58333333	20109	515	552	37	TTTGTCCTTTTTAGGCTCTGTTGGTGGGAATGTTTTGT	63.38947368	12	0	237	237	11
18404	465	500	35	TGTTTCTTCTGTCTCTGCGGTAAGGCTTGAGTTTCA	64.44444444	20109	515	552	37	TTTGTCCTTTTTAGGCTCTGTTGGTGGGAATGTTTTGT	63.38947368	12	4	237	241	15
18403	464	499	35	CTGTTTCTTCTGTCTCTGCGGTAAGGCTTGAGTTTC	65.58333333	20108	514	551	37	TTTTGTCCTTTTTAGGCTCTGTTGGTGGGAATGTTTTG	63.38947368	12	10	232	242	15
18402	463	498	35	GCTGTTTCTTCTGTCTCTGCGGTAAGGCTTGAGTTT	65.58333333	20111	517	554	37	TGTCCTTTTTAGGCTCTGTTGGTGGGAATGTTTTGTAT	63.38947368	12	12	231	243	19
18403	464	499	35	CTGTTTCTTCTGTCTCTGCGGTAAGGCTTGAGTTTC	65.58333333	20112	518	555	37	GTCCTTTTTAGGCTCTGTTGGTGGGAATGTTTTGTATG	64.46842105	12	10	233	243	19
18403	464	499	35	CTGTTTCTTCTGTCTCTGCGGTAAGGCTTGAGTTTC	65.58333333	20113	519	556	37	TCCTTTTTAGGCTCTGTTGGTGGGAATGTTTTGTATGC	64.46842105	12	10	233	243	20
18402	463	498	35	GCTGTTTCTTCTGTCTCTGCGGTAAGGCTTGAGTTT	65.58333333	20108	514	551	37	TTTTGTCCTTTTTAGGCTCTGTTGGTGGGAATGTTTTG	63.38947368	12	12	232	244	16
18402	463	498	35	GCTGTTTCTTCTGTCTCTGCGGTAAGGCTTGAGTTT	65.58333333	20110	516	553	37	TTGTCCTTTTTAGGCTCTGTTGGTGGGAATGTTTTGTA	63.38947368	12	12	232	244	18
18403	464	499	35	CTGTTTCTTCTGTCTCTGCGGTAAGGCTTGAGTTTC	65.58333333	20106	512	549	37	CTTTTTGTCCTTTTTAGGCTCTGTTGGTGGGAATGTTT	63.38947368	12	10	234	244	13
18403	464	499	35	CTGTTTCTTCTGTCTCTGCGGTAAGGCTTGAGTTTC	65.58333333	20107	513	550	37	TTTTTGTCCTTTTTAGGCTCTGTTGGTGGGAATGTTTT	62.31052632	12	10	234	244	14
18408	469	504	35	TCTTCTGTCTCTGCGGTAAGGCTTGAGTTTCATCAG	65.58333333	20105	511	548	37	TCTTTTTGTCCTTTTTAGGCTCTGTTGGTGGGAATGTT	63.38947368	12	0	244	244	7
18409	470	505	35	CTTCTGTCTCTGCGGTAAGGCTTGAGTTTCATCAGC	66.72222222	20105	511	548	37	TCTTTTTGTCCTTTTTAGGCTCTGTTGGTGGGAATGTT	63.38947368	12	0	244	244	6
18402	463	498	35	GCTGTTTCTTCTGTCTCTGCGGTAAGGCTTGAGTTT	65.58333333	20112	518	555	37	GTCCTTTTTAGGCTCTGTTGGTGGGAATGTTTTGTATG	64.46842105	12	12	233	245	20
18402	463	498	35	GCTGTTTCTTCTGTCTCTGCGGTAAGGCTTGAGTTT	65.58333333	20113	519	556	37	TCCTTTTTAGGCTCTGTTGGTGGGAATGTTTTGTATGC	64.46842105	12	12	233	245	21
18406	467	502	35	TTTCTTCTGTCTCTGCGGTAAGGCTTGAGTTTCATC	64.44444444	20105	511	548	37	TCTTTTTGTCCTTTTTAGGCTCTGTTGGTGGGAATGTT	63.38947368	12	1	244	245	9
18402	463	498	35	GCTGTTTCTTCTGTCTCTGCGGTAAGGCTTGAGTTT	65.58333333	20106	512	549	37	CTTTTTGTCCTTTTTAGGCTCTGTTGGTGGGAATGTTT	63.38947368	12	12	234	246	14
18402	463	498	35	GCTGTTTCTTCTGTCTCTGCGGTAAGGCTTGAGTTT	65.58333333	20107	513	550	37	TTTTTGTCCTTTTTAGGCTCTGTTGGTGGGAATGTTTT	62.31052632	12	12	234	246	15
18405	466	501	35	GTTTCTTCTGTCTCTGCGGTAAGGCTTGAGTTTCAT	64.44444444	20105	511	548	37	TCTTTTTGTCCTTTTTAGGCTCTGTTGGTGGGAATGTT	63.38947368	12	3	244	247	10
18404	465	500	35	TGTTTCTTCTGTCTCTGCGGTAAGGCTTGAGTTTCA	64.44444444	20105	511	548	37	TCTTTTTGTCCTTTTTAGGCTCTGTTGGTGGGAATGTT	63.38947368	12	4	244	248	11
18402	463	498	35	GCTGTTTCTTCTGTCTCTGCGGTAAGGCTTGAGTTT	65.58333333	20109	515	552	37	TTTGTCCTTTTTAGGCTCTGTTGGTGGGAATGTTTTGT	63.38947368	12	12	237	249	17
18403	464	499	35	CTGTTTCTTCTGTCTCTGCGGTAAGGCTTGAGTTTC	65.58333333	20105	511	548	37	TCTTTTTGTCCTTTTTAGGCTCTGTTGGTGGGAATGTT	63.38947368	12	10	244	254	12
18401	462	497	35	TGCTGTTTCTTCTGTCTCTGCGGTAAGGCTTGAGTT	65.58333333	20111	517	554	37	TGTCCTTTTTAGGCTCTGTTGGTGGGAATGTTTTGTAT	63.38947368	12	25	231	256	20
18402	463	498	35	GCTGTTTCTTCTGTCTCTGCGGTAAGGCTTGAGTTT	65.58333333	20105	511	548	37	TCTTTTTGTCCTTTTTAGGCTCTGTTGGTGGGAATGTT	63.38947368	12	12	244	256	13
18401	462	497	35	TGCTGTTTCTTCTGTCTCTGCGGTAAGGCTTGAGTT	65.58333333	20108	514	551	37	TTTTGTCCTTTTTAGGCTCTGTTGGTGGGAATGTTTTG	63.38947368	12	25	232	257	17
18401	462	497	35	TGCTGTTTCTTCTGTCTCTGCGGTAAGGCTTGAGTT	65.58333333	20110	516	553	37	TTGTCCTTTTTAGGCTCTGTTGGTGGGAATGTTTTGTA	63.38947368	12	25	232	257	19
18400	461	496	35	TTGCTGTTTCTTCTGTCTCTGCGGTAAGGCTTGAGT	65.58333333	20108	514	551	37	TTTTGTCCTTTTTAGGCTCTGTTGGTGGGAATGTTTTG	63.38947368	12	27	232	259	18
18400	461	496	35	TTGCTGTTTCTTCTGTCTCTGCGGTAAGGCTTGAGT	65.58333333	20110	516	553	37	TTGTCCTTTTTAGGCTCTGTTGGTGGGAATGTTTTGTA	63.38947368	12	27	232	259	20
18400	461	496	35	TTGCTGTTTCTTCTGTCTCTGCGGTAAGGCTTGAGT	65.58333333	20114	520	557	37	CCTTTTTAGGCTCTGTTGGTGGGAATGTTTTGTATGCG	65.54736842	12	27	232	259	24
18401	462	497	35	TGCTGTTTCTTCTGTCTCTGCGGTAAGGCTTGAGTT	65.58333333	20106	512	549	37	CTTTTTGTCCTTTTTAGGCTCTGTTGGTGGGAATGTTT	63.38947368	12	25	234	259	15
18401	462	497	35	TGCTGTTTCTTCTGTCTCTGCGGTAAGGCTTGAGTT	65.58333333	20107	513	550	37	TTTTTGTCCTTTTTAGGCTCTGTTGGTGGGAATGTTTT	62.31052632	12	25	234	259	16
18400	461	496	35	TTGCTGTTTCTTCTGTCTCTGCGGTAAGGCTTGAGT	65.58333333	20106	512	549	37	CTTTTTGTCCTTTTTAGGCTCTGTTGGTGGGAATGTTT	63.38947368	12	27	234	261	16
18400	461	496	35	TTGCTGTTTCTTCTGTCTCTGCGGTAAGGCTTGAGT	65.58333333	20107	513	550	37	TTTTTGTCCTTTTTAGGCTCTGTTGGTGGGAATGTTTT	62.31052632	12	27	234	261	17
18401	462	497	35	TGCTGTTTCTTCTGTCTCTGCGGTAAGGCTTGAGTT	65.58333333	20109	515	552	37	TTTGTCCTTTTTAGGCTCTGTTGGTGGGAATGTTTTGT	63.38947368	12	25	237	262	18
18400	461	496	35	TTGCTGTTTCTTCTGTCTCTGCGGTAAGGCTTGAGT	65.58333333	20109	515	552	37	TTTGTCCTTTTTAGGCTCTGTTGGTGGGAATGTTTTGT	63.38947368	12	27	237	264	19
18398	459	494	35	GTTTGCTGTTTCTTCTGTCTCTGCGGTAAGGCTTGA	65.58333333	20108	514	551	37	TTTTGTCCTTTTTAGGCTCTGTTGGTGGGAATGTTTTG	63.38947368	12	34	232	266	20
18399	460	495	35	TTTGCTGTTTCTTCTGTCTCTGCGGTAAGGCTTGAG	65.58333333	20108	514	551	37	TTTTGTCCTTTTTAGGCTCTGTTGGTGGGAATGTTTTG	63.38947368	12	34	232	266	19
18398	459	494	35	GTTTGCTGTTTCTTCTGTCTCTGCGGTAAGGCTTGA	65.58333333	20112	518	555	37	GTCCTTTTTAGGCTCTGTTGGTGGGAATGTTTTGTATG	64.46842105	12	34	233	267	24
18398	459	494	35	GTTTGCTGTTTCTTCTGTCTCTGCGGTAAGGCTTGA	65.58333333	20113	519	556	37	TCCTTTTTAGGCTCTGTTGGTGGGAATGTTTTGTATGC	64.46842105	12	34	233	267	25
18399	460	495	35	TTTGCTGTTTCTTCTGTCTCTGCGGTAAGGCTTGAG	65.58333333	20113	519	556	37	TCCTTTTTAGGCTCTGTTGGTGGGAATGTTTTGTATGC	64.46842105	12	34	233	267	24
18398	459	494	35	GTTTGCTGTTTCTTCTGTCTCTGCGGTAAGGCTTGA	65.58333333	20106	512	549	37	CTTTTTGTCCTTTTTAGGCTCTGTTGGTGGGAATGTTT	63.38947368	12	34	234	268	18
18398	459	494	35	GTTTGCTGTTTCTTCTGTCTCTGCGGTAAGGCTTGA	65.58333333	20107	513	550	37	TTTTTGTCCTTTTTAGGCTCTGTTGGTGGGAATGTTTT	62.31052632	12	34	234	268	19
18399	460	495	35	TTTGCTGTTTCTTCTGTCTCTGCGGTAAGGCTTGAG	65.58333333	20107	513	550	37	TTTTTGTCCTTTTTAGGCTCTGTTGGTGGGAATGTTTT	62.31052632	12	34	234	268	18
18401	462	497	35	TGCTGTTTCTTCTGTCTCTGCGGTAAGGCTTGAGTT	65.58333333	20105	511	548	37	TCTTTTTGTCCTTTTTAGGCTCTGTTGGTGGGAATGTT	63.38947368	12	25	244	269	14
18398	459	494	35	GTTTGCTGTTTCTTCTGTCTCTGCGGTAAGGCTTGA	65.58333333	20109	515	552	37	TTTGTCCTTTTTAGGCTCTGTTGGTGGGAATGTTTTGT	63.38947368	12	34	237	271	21
18399	460	495	35	TTTGCTGTTTCTTCTGTCTCTGCGGTAAGGCTTGAG	65.58333333	20109	515	552	37	TTTGTCCTTTTTAGGCTCTGTTGGTGGGAATGTTTTGT	63.38947368	12	34	237	271	20
18400	461	496	35	TTGCTGTTTCTTCTGTCTCTGCGGTAAGGCTTGAGT	65.58333333	20105	511	548	37	TCTTTTTGTCCTTTTTAGGCTCTGTTGGTGGGAATGTT	63.38947368	12	27	244	271	15
18398	459	494	35	GTTTGCTGTTTCTTCTGTCTCTGCGGTAAGGCTTGA	65.58333333	20105	511	548	37	TCTTTTTGTCCTTTTTAGGCTCTGTTGGTGGGAATGTT	63.38947368	12	34	244	278	17
18399	460	495	35	TTTGCTGTTTCTTCTGTCTCTGCGGTAAGGCTTGAG	65.58333333	20105	511	548	37	TCTTTTTGTCCTTTTTAGGCTCTGTTGGTGGGAATGTT	63.38947368	12	34	244	278	16
18407	468	503	35	TTCTTCTGTCTCTGCGGTAAGGCTTGAGTTTCATCA	64.44444444	20738	505	543	38	CCTTCTTCTTTTTGTCCTTTTTAGGCTCTGTTGGTGGGA	65.53076923	12	0	98	98	2
18404	465	500	35	TGTTTCTTCTGTCTCTGCGGTAAGGCTTGAGTTTCA	64.44444444	20739	506	544	38	CTTCTTCTTTTTGTCCTTTTTAGGCTCTGTTGGTGGGAA	64.47948718	12	4	98	102	6
18403	464	499	35	CTGTTTCTTCTGTCTCTGCGGTAAGGCTTGAGTTTC	65.58333333	20739	506	544	38	CTTCTTCTTTTTGTCCTTTTTAGGCTCTGTTGGTGGGAA	64.47948718	12	10	98	108	7
18402	463	498	35	GCTGTTTCTTCTGTCTCTGCGGTAAGGCTTGAGTTT	65.58333333	20739	506	544	38	CTTCTTCTTTTTGTCCTTTTTAGGCTCTGTTGGTGGGAA	64.47948718	12	12	98	110	8
18404	465	500	35	TGTTTCTTCTGTCTCTGCGGTAAGGCTTGAGTTTCA	64.44444444	20740	507	545	38	TTCTTCTTTTTGTCCTTTTTAGGCTCTGTTGGTGGGAAT	63.42820513	12	4	110	114	7
18403	464	499	35	CTGTTTCTTCTGTCTCTGCGGTAAGGCTTGAGTTTC	65.58333333	20740	507	545	38	TTCTTCTTTTTGTCCTTTTTAGGCTCTGTTGGTGGGAAT	63.42820513	12	10	110	120	8
18402	463	498	35	GCTGTTTCTTCTGTCTCTGCGGTAAGGCTTGAGTTT	65.58333333	20740	507	545	38	TTCTTCTTTTTGTCCTTTTTAGGCTCTGTTGGTGGGAAT	63.42820513	12	12	110	122	9
18401	462	497	35	TGCTGTTTCTTCTGTCTCTGCGGTAAGGCTTGAGTT	65.58333333	20739	506	544	38	CTTCTTCTTTTTGTCCTTTTTAGGCTCTGTTGGTGGGAA	64.47948718	12	25	98	123	9
18400	461	496	35	TTGCTGTTTCTTCTGTCTCTGCGGTAAGGCTTGAGT	65.58333333	20738	505	543	38	CCTTCTTCTTTTTGTCCTTTTTAGGCTCTGTTGGTGGGA	65.53076923	12	27	98	125	9
18400	461	496	35	TTGCTGTTTCTTCTGTCTCTGCGGTAAGGCTTGAGT	65.58333333	20739	506	544	38	CTTCTTCTTTTTGTCCTTTTTAGGCTCTGTTGGTGGGAA	64.47948718	12	27	98	125	10
18398	459	494	35	GTTTGCTGTTTCTTCTGTCTCTGCGGTAAGGCTTGA	65.58333333	20739	506	544	38	CTTCTTCTTTTTGTCCTTTTTAGGCTCTGTTGGTGGGAA	64.47948718	12	34	98	132	12
18399	460	495	35	TTTGCTGTTTCTTCTGTCTCTGCGGTAAGGCTTGAG	65.58333333	20739	506	544	38	CTTCTTCTTTTTGTCCTTTTTAGGCTCTGTTGGTGGGAA	64.47948718	12	34	98	132	11
18401	462	497	35	TGCTGTTTCTTCTGTCTCTGCGGTAAGGCTTGAGTT	65.58333333	20740	507	545	38	TTCTTCTTTTTGTCCTTTTTAGGCTCTGTTGGTGGGAAT	63.42820513	12	25	110	135	10
18400	461	496	35	TTGCTGTTTCTTCTGTCTCTGCGGTAAGGCTTGAGT	65.58333333	20740	507	545	38	TTCTTCTTTTTGTCCTTTTTAGGCTCTGTTGGTGGGAAT	63.42820513	12	27	110	137	11
18398	459	494	35	GTTTGCTGTTTCTTCTGTCTCTGCGGTAAGGCTTGA	65.58333333	20740	507	545	38	TTCTTCTTTTTGTCCTTTTTAGGCTCTGTTGGTGGGAAT	63.42820513	12	34	110	144	13
18399	460	495	35	TTTGCTGTTTCTTCTGTCTCTGCGGTAAGGCTTGAG	65.58333333	20740	507	545	38	TTCTTCTTTTTGTCCTTTTTAGGCTCTGTTGGTGGGAAT	63.42820513	12	34	110	144	12
18408	469	504	35	TCTTCTGTCTCTGCGGTAAGGCTTGAGTTTCATCAG	65.58333333	20741	508	546	38	TCTTCTTTTTGTCCTTTTTAGGCTCTGTTGGTGGGAATG	64.47948718	12	0	180	180	4
18405	466	501	35	GTTTCTTCTGTCTCTGCGGTAAGGCTTGAGTTTCAT	64.44444444	20741	508	546	38	TCTTCTTTTTGTCCTTTTTAGGCTCTGTTGGTGGGAATG	64.47948718	12	3	180	183	7
18404	465	500	35	TGTTTCTTCTGTCTCTGCGGTAAGGCTTGAGTTTCA	64.44444444	20741	508	546	38	TCTTCTTTTTGTCCTTTTTAGGCTCTGTTGGTGGGAATG	64.47948718	12	4	180	184	8
18403	464	499	35	CTGTTTCTTCTGTCTCTGCGGTAAGGCTTGAGTTTC	65.58333333	20741	508	546	38	TCTTCTTTTTGTCCTTTTTAGGCTCTGTTGGTGGGAATG	64.47948718	12	10	180	190	9
18402	463	498	35	GCTGTTTCTTCTGTCTCTGCGGTAAGGCTTGAGTTT	65.58333333	20741	508	546	38	TCTTCTTTTTGTCCTTTTTAGGCTCTGTTGGTGGGAATG	64.47948718	12	12	180	192	10
18407	468	503	35	TTCTTCTGTCTCTGCGGTAAGGCTTGAGTTTCATCA	64.44444444	20742	509	547	38	CTTCTTTTTGTCCTTTTTAGGCTCTGTTGGTGGGAATGT	64.47948718	12	0	204	204	6
18401	462	497	35	TGCTGTTTCTTCTGTCTCTGCGGTAAGGCTTGAGTT	65.58333333	20741	508	546	38	TCTTCTTTTTGTCCTTTTTAGGCTCTGTTGGTGGGAATG	64.47948718	12	25	180	205	11
18400	461	496	35	TTGCTGTTTCTTCTGTCTCTGCGGTAAGGCTTGAGT	65.58333333	20741	508	546	38	TCTTCTTTTTGTCCTTTTTAGGCTCTGTTGGTGGGAATG	64.47948718	12	27	180	207	12
18404	465	500	35	TGTTTCTTCTGTCTCTGCGGTAAGGCTTGAGTTTCA	64.44444444	20742	509	547	38	CTTCTTTTTGTCCTTTTTAGGCTCTGTTGGTGGGAATGT	64.47948718	12	4	204	208	9
18398	459	494	35	GTTTGCTGTTTCTTCTGTCTCTGCGGTAAGGCTTGA	65.58333333	20741	508	546	38	TCTTCTTTTTGTCCTTTTTAGGCTCTGTTGGTGGGAATG	64.47948718	12	34	180	214	14
18399	460	495	35	TTTGCTGTTTCTTCTGTCTCTGCGGTAAGGCTTGAG	65.58333333	20741	508	546	38	TCTTCTTTTTGTCCTTTTTAGGCTCTGTTGGTGGGAATG	64.47948718	12	34	180	214	13
18402	463	498	35	GCTGTTTCTTCTGTCTCTGCGGTAAGGCTTGAGTTT	65.58333333	20742	509	547	38	CTTCTTTTTGTCCTTTTTAGGCTCTGTTGGTGGGAATGT	64.47948718	12	12	204	216	11
18406	467	502	35	TTTCTTCTGTCTCTGCGGTAAGGCTTGAGTTTCATC	64.44444444	20757	524	562	38	TTTAGGCTCTGTTGGTGGGAATGTTTTGTATGCGTCAAT	64.47948718	12	1	226	227	22
18401	462	497	35	TGCTGTTTCTTCTGTCTCTGCGGTAAGGCTTGAGTT	65.58333333	20742	509	547	38	CTTCTTTTTGTCCTTTTTAGGCTCTGTTGGTGGGAATGT	64.47948718	12	25	204	229	12
18406	467	502	35	TTTCTTCTGTCTCTGCGGTAAGGCTTGAGTTTCATC	64.44444444	20754	521	559	38	CTTTTTAGGCTCTGTTGGTGGGAATGTTTTGTATGCGTC	65.53076923	12	1	229	230	19
18400	461	496	35	TTGCTGTTTCTTCTGTCTCTGCGGTAAGGCTTGAGT	65.58333333	20742	509	547	38	CTTCTTTTTGTCCTTTTTAGGCTCTGTTGGTGGGAATGT	64.47948718	12	27	204	231	13
18407	468	503	35	TTCTTCTGTCTCTGCGGTAAGGCTTGAGTTTCATCA	64.44444444	20752	519	557	38	TCCTTTTTAGGCTCTGTTGGTGGGAATGTTTTGTATGCG	65.53076923	12	0	233	233	16
18409	470	505	35	CTTCTGTCTCTGCGGTAAGGCTTGAGTTTCATCAGC	66.72222222	20751	518	556	38	GTCCTTTTTAGGCTCTGTTGGTGGGAATGTTTTGTATGC	65.53076923	12	0	233	233	13
18408	469	504	35	TCTTCTGTCTCTGCGGTAAGGCTTGAGTTTCATCAG	65.58333333	20750	517	555	38	TGTCCTTTTTAGGCTCTGTTGGTGGGAATGTTTTGTATG	64.47948718	12	0	234	234	13
18409	470	505	35	CTTCTGTCTCTGCGGTAAGGCTTGAGTTTCATCAGC	66.72222222	20750	517	555	38	TGTCCTTTTTAGGCTCTGTTGGTGGGAATGTTTTGTATG	64.47948718	12	0	234	234	12
18405	466	501	35	GTTTCTTCTGTCTCTGCGGTAAGGCTTGAGTTTCAT	64.44444444	20753	520	558	38	CCTTTTTAGGCTCTGTTGGTGGGAATGTTTTGTATGCGT	65.53076923	12	3	232	235	19
18406	467	502	35	TTTCTTCTGTCTCTGCGGTAAGGCTTGAGTTTCATC	64.44444444	20750	517	555	38	TGTCCTTTTTAGGCTCTGTTGGTGGGAATGTTTTGTATG	64.47948718	12	1	234	235	15
18407	468	503	35	TTCTTCTGTCTCTGCGGTAAGGCTTGAGTTTCATCA	64.44444444	20746	513	551	38	TTTTTGTCCTTTTTAGGCTCTGTTGGTGGGAATGTTTTG	63.42820513	12	0	237	237	10
18408	469	504	35	TCTTCTGTCTCTGCGGTAAGGCTTGAGTTTCATCAG	65.58333333	20747	514	552	38	TTTTGTCCTTTTTAGGCTCTGTTGGTGGGAATGTTTTGT	63.42820513	12	0	237	237	10
18398	459	494	35	GTTTGCTGTTTCTTCTGTCTCTGCGGTAAGGCTTGA	65.58333333	20742	509	547	38	CTTCTTTTTGTCCTTTTTAGGCTCTGTTGGTGGGAATGT	64.47948718	12	34	204	238	15
18403	464	499	35	CTGTTTCTTCTGTCTCTGCGGTAAGGCTTGAGTTTC	65.58333333	20756	523	561	38	TTTTAGGCTCTGTTGGTGGGAATGTTTTGTATGCGTCAA	64.47948718	12	10	228	238	24
18406	467	502	35	TTTCTTCTGTCTCTGCGGTAAGGCTTGAGTTTCATC	64.44444444	20747	514	552	38	TTTTGTCCTTTTTAGGCTCTGTTGGTGGGAATGTTTTGT	63.42820513	12	1	237	238	12
18408	469	504	35	TCTTCTGTCTCTGCGGTAAGGCTTGAGTTTCATCAG	65.58333333	20748	515	553	38	TTTGTCCTTTTTAGGCTCTGTTGGTGGGAATGTTTTGTA	63.42820513	12	0	238	238	11
18405	466	501	35	GTTTCTTCTGTCTCTGCGGTAAGGCTTGAGTTTCAT	64.44444444	20746	513	551	38	TTTTTGTCCTTTTTAGGCTCTGTTGGTGGGAATGTTTTG	63.42820513	12	3	237	240	12
18405	466	501	35	GTTTCTTCTGTCTCTGCGGTAAGGCTTGAGTTTCAT	64.44444444	20747	514	552	38	TTTTGTCCTTTTTAGGCTCTGTTGGTGGGAATGTTTTGT	63.42820513	12	3	237	240	13
18403	464	499	35	CTGTTTCTTCTGTCTCTGCGGTAAGGCTTGAGTTTC	65.58333333	20751	518	556	38	GTCCTTTTTAGGCTCTGTTGGTGGGAATGTTTTGTATGC	65.53076923	12	10	233	243	19
18403	464	499	35	CTGTTTCTTCTGTCTCTGCGGTAAGGCTTGAGTTTC	65.58333333	20752	519	557	38	TCCTTTTTAGGCTCTGTTGGTGGGAATGTTTTGTATGCG	65.53076923	12	10	233	243	20
18402	463	498	35	GCTGTTTCTTCTGTCTCTGCGGTAAGGCTTGAGTTT	65.58333333	20749	516	554	38	TTGTCCTTTTTAGGCTCTGTTGGTGGGAATGTTTTGTAT	63.42820513	12	12	232	244	18
18402	463	498	35	GCTGTTTCTTCTGTCTCTGCGGTAAGGCTTGAGTTT	65.58333333	20751	518	556	38	GTCCTTTTTAGGCTCTGTTGGTGGGAATGTTTTGTATGC	65.53076923	12	12	233	245	20
18402	463	498	35	GCTGTTTCTTCTGTCTCTGCGGTAAGGCTTGAGTTT	65.58333333	20752	519	557	38	TCCTTTTTAGGCTCTGTTGGTGGGAATGTTTTGTATGCG	65.53076923	12	12	233	245	21
18403	464	499	35	CTGTTTCTTCTGTCTCTGCGGTAAGGCTTGAGTTTC	65.58333333	20745	512	550	38	CTTTTTGTCCTTTTTAGGCTCTGTTGGTGGGAATGTTTT	63.42820513	12	10	235	245	13
18408	469	504	35	TCTTCTGTCTCTGCGGTAAGGCTTGAGTTTCATCAG	65.58333333	20744	511	549	38	TCTTTTTGTCCTTTTTAGGCTCTGTTGGTGGGAATGTTT	63.42820513	12	0	245	245	7
18409	470	505	35	CTTCTGTCTCTGCGGTAAGGCTTGAGTTTCATCAGC	66.72222222	20744	511	549	38	TCTTTTTGTCCTTTTTAGGCTCTGTTGGTGGGAATGTTT	63.42820513	12	0	245	245	6
18402	463	498	35	GCTGTTTCTTCTGTCTCTGCGGTAAGGCTTGAGTTT	65.58333333	20750	517	555	38	TGTCCTTTTTAGGCTCTGTTGGTGGGAATGTTTTGTATG	64.47948718	12	12	234	246	19
18406	467	502	35	TTTCTTCTGTCTCTGCGGTAAGGCTTGAGTTTCATC	64.44444444	20744	511	549	38	TCTTTTTGTCCTTTTTAGGCTCTGTTGGTGGGAATGTTT	63.42820513	12	1	245	246	9
18402	463	498	35	GCTGTTTCTTCTGTCTCTGCGGTAAGGCTTGAGTTT	65.58333333	20745	512	550	38	CTTTTTGTCCTTTTTAGGCTCTGTTGGTGGGAATGTTTT	63.42820513	12	12	235	247	14
18403	464	499	35	CTGTTTCTTCTGTCTCTGCGGTAAGGCTTGAGTTTC	65.58333333	20746	513	551	38	TTTTTGTCCTTTTTAGGCTCTGTTGGTGGGAATGTTTTG	63.42820513	12	10	237	247	14
18403	464	499	35	CTGTTTCTTCTGTCTCTGCGGTAAGGCTTGAGTTTC	65.58333333	20747	514	552	38	TTTTGTCCTTTTTAGGCTCTGTTGGTGGGAATGTTTTGT	63.42820513	12	10	237	247	15
18405	466	501	35	GTTTCTTCTGTCTCTGCGGTAAGGCTTGAGTTTCAT	64.44444444	20744	511	549	38	TCTTTTTGTCCTTTTTAGGCTCTGTTGGTGGGAATGTTT	63.42820513	12	3	245	248	10
18402	463	498	35	GCTGTTTCTTCTGTCTCTGCGGTAAGGCTTGAGTTT	65.58333333	20746	513	551	38	TTTTTGTCCTTTTTAGGCTCTGTTGGTGGGAATGTTTTG	63.42820513	12	12	237	249	15
18402	463	498	35	GCTGTTTCTTCTGTCTCTGCGGTAAGGCTTGAGTTT	65.58333333	20747	514	552	38	TTTTGTCCTTTTTAGGCTCTGTTGGTGGGAATGTTTTGT	63.42820513	12	12	237	249	16
18404	465	500	35	TGTTTCTTCTGTCTCTGCGGTAAGGCTTGAGTTTCA	64.44444444	20744	511	549	38	TCTTTTTGTCCTTTTTAGGCTCTGTTGGTGGGAATGTTT	63.42820513	12	4	245	249	11
18402	463	498	35	GCTGTTTCTTCTGTCTCTGCGGTAAGGCTTGAGTTT	65.58333333	20748	515	553	38	TTTGTCCTTTTTAGGCTCTGTTGGTGGGAATGTTTTGTA	63.42820513	12	12	238	250	17
18403	464	499	35	CTGTTTCTTCTGTCTCTGCGGTAAGGCTTGAGTTTC	65.58333333	20744	511	549	38	TCTTTTTGTCCTTTTTAGGCTCTGTTGGTGGGAATGTTT	63.42820513	12	10	245	255	12
18401	462	497	35	TGCTGTTTCTTCTGTCTCTGCGGTAAGGCTTGAGTT	65.58333333	20749	516	554	38	TTGTCCTTTTTAGGCTCTGTTGGTGGGAATGTTTTGTAT	63.42820513	12	25	232	257	19
18402	463	498	35	GCTGTTTCTTCTGTCTCTGCGGTAAGGCTTGAGTTT	65.58333333	20744	511	549	38	TCTTTTTGTCCTTTTTAGGCTCTGTTGGTGGGAATGTTT	63.42820513	12	12	245	257	13
18400	461	496	35	TTGCTGTTTCTTCTGTCTCTGCGGTAAGGCTTGAGT	65.58333333	20749	516	554	38	TTGTCCTTTTTAGGCTCTGTTGGTGGGAATGTTTTGTAT	63.42820513	12	27	232	259	20
18400	461	496	35	TTGCTGTTTCTTCTGTCTCTGCGGTAAGGCTTGAGT	65.58333333	20753	520	558	38	CCTTTTTAGGCTCTGTTGGTGGGAATGTTTTGTATGCGT	65.53076923	12	27	232	259	24
18401	462	497	35	TGCTGTTTCTTCTGTCTCTGCGGTAAGGCTTGAGTT	65.58333333	20750	517	555	38	TGTCCTTTTTAGGCTCTGTTGGTGGGAATGTTTTGTATG	64.47948718	12	25	234	259	20
18401	462	497	35	TGCTGTTTCTTCTGTCTCTGCGGTAAGGCTTGAGTT	65.58333333	20745	512	550	38	CTTTTTGTCCTTTTTAGGCTCTGTTGGTGGGAATGTTTT	63.42820513	12	25	235	260	15
18400	461	496	35	TTGCTGTTTCTTCTGTCTCTGCGGTAAGGCTTGAGT	65.58333333	20745	512	550	38	CTTTTTGTCCTTTTTAGGCTCTGTTGGTGGGAATGTTTT	63.42820513	12	27	235	262	16
18401	462	497	35	TGCTGTTTCTTCTGTCTCTGCGGTAAGGCTTGAGTT	65.58333333	20746	513	551	38	TTTTTGTCCTTTTTAGGCTCTGTTGGTGGGAATGTTTTG	63.42820513	12	25	237	262	16
18401	462	497	35	TGCTGTTTCTTCTGTCTCTGCGGTAAGGCTTGAGTT	65.58333333	20747	514	552	38	TTTTGTCCTTTTTAGGCTCTGTTGGTGGGAATGTTTTGT	63.42820513	12	25	237	262	17
18408	469	504	35	TCTTCTGTCTCTGCGGTAAGGCTTGAGTTTCATCAG	65.58333333	20743	510	548	38	TTCTTTTTGTCCTTTTTAGGCTCTGTTGGTGGGAATGTT	63.42820513	12	0	262	262	6
18401	462	497	35	TGCTGTTTCTTCTGTCTCTGCGGTAAGGCTTGAGTT	65.58333333	20748	515	553	38	TTTGTCCTTTTTAGGCTCTGTTGGTGGGAATGTTTTGTA	63.42820513	12	25	238	263	18
18400	461	496	35	TTGCTGTTTCTTCTGTCTCTGCGGTAAGGCTTGAGT	65.58333333	20746	513	551	38	TTTTTGTCCTTTTTAGGCTCTGTTGGTGGGAATGTTTTG	63.42820513	12	27	237	264	17
18400	461	496	35	TTGCTGTTTCTTCTGTCTCTGCGGTAAGGCTTGAGT	65.58333333	20747	514	552	38	TTTTGTCCTTTTTAGGCTCTGTTGGTGGGAATGTTTTGT	63.42820513	12	27	237	264	18
18400	461	496	35	TTGCTGTTTCTTCTGTCTCTGCGGTAAGGCTTGAGT	65.58333333	20748	515	553	38	TTTGTCCTTTTTAGGCTCTGTTGGTGGGAATGTTTTGTA	63.42820513	12	27	238	265	19
18405	466	501	35	GTTTCTTCTGTCTCTGCGGTAAGGCTTGAGTTTCAT	64.44444444	20743	510	548	38	TTCTTTTTGTCCTTTTTAGGCTCTGTTGGTGGGAATGTT	63.42820513	12	3	262	265	9
18404	465	500	35	TGTTTCTTCTGTCTCTGCGGTAAGGCTTGAGTTTCA	64.44444444	20743	510	548	38	TTCTTTTTGTCCTTTTTAGGCTCTGTTGGTGGGAATGTT	63.42820513	12	4	262	266	10
18398	459	494	35	GTTTGCTGTTTCTTCTGTCTCTGCGGTAAGGCTTGA	65.58333333	20751	518	556	38	GTCCTTTTTAGGCTCTGTTGGTGGGAATGTTTTGTATGC	65.53076923	12	34	233	267	24
18398	459	494	35	GTTTGCTGTTTCTTCTGTCTCTGCGGTAAGGCTTGA	65.58333333	20752	519	557	38	TCCTTTTTAGGCTCTGTTGGTGGGAATGTTTTGTATGCG	65.53076923	12	34	233	267	25
18399	460	495	35	TTTGCTGTTTCTTCTGTCTCTGCGGTAAGGCTTGAG	65.58333333	20752	519	557	38	TCCTTTTTAGGCTCTGTTGGTGGGAATGTTTTGTATGCG	65.53076923	12	34	233	267	24
18398	459	494	35	GTTTGCTGTTTCTTCTGTCTCTGCGGTAAGGCTTGA	65.58333333	20745	512	550	38	CTTTTTGTCCTTTTTAGGCTCTGTTGGTGGGAATGTTTT	63.42820513	12	34	235	269	18
18401	462	497	35	TGCTGTTTCTTCTGTCTCTGCGGTAAGGCTTGAGTT	65.58333333	20744	511	549	38	TCTTTTTGTCCTTTTTAGGCTCTGTTGGTGGGAATGTTT	63.42820513	12	25	245	270	14
18398	459	494	35	GTTTGCTGTTTCTTCTGTCTCTGCGGTAAGGCTTGA	65.58333333	20746	513	551	38	TTTTTGTCCTTTTTAGGCTCTGTTGGTGGGAATGTTTTG	63.42820513	12	34	237	271	19
18398	459	494	35	GTTTGCTGTTTCTTCTGTCTCTGCGGTAAGGCTTGA	65.58333333	20747	514	552	38	TTTTGTCCTTTTTAGGCTCTGTTGGTGGGAATGTTTTGT	63.42820513	12	34	237	271	20
18399	460	495	35	TTTGCTGTTTCTTCTGTCTCTGCGGTAAGGCTTGAG	65.58333333	20746	513	551	38	TTTTTGTCCTTTTTAGGCTCTGTTGGTGGGAATGTTTTG	63.42820513	12	34	237	271	18
18399	460	495	35	TTTGCTGTTTCTTCTGTCTCTGCGGTAAGGCTTGAG	65.58333333	20747	514	552	38	TTTTGTCCTTTTTAGGCTCTGTTGGTGGGAATGTTTTGT	63.42820513	12	34	237	271	19
18398	459	494	35	GTTTGCTGTTTCTTCTGTCTCTGCGGTAAGGCTTGA	65.58333333	20748	515	553	38	TTTGTCCTTTTTAGGCTCTGTTGGTGGGAATGTTTTGTA	63.42820513	12	34	238	272	21
18399	460	495	35	TTTGCTGTTTCTTCTGTCTCTGCGGTAAGGCTTGAG	65.58333333	20748	515	553	38	TTTGTCCTTTTTAGGCTCTGTTGGTGGGAATGTTTTGTA	63.42820513	12	34	238	272	20
18400	461	496	35	TTGCTGTTTCTTCTGTCTCTGCGGTAAGGCTTGAGT	65.58333333	20744	511	549	38	TCTTTTTGTCCTTTTTAGGCTCTGTTGGTGGGAATGTTT	63.42820513	12	27	245	272	15
18403	464	499	35	CTGTTTCTTCTGTCTCTGCGGTAAGGCTTGAGTTTC	65.58333333	20743	510	548	38	TTCTTTTTGTCCTTTTTAGGCTCTGTTGGTGGGAATGTT	63.42820513	12	10	262	272	11
18402	463	498	35	GCTGTTTCTTCTGTCTCTGCGGTAAGGCTTGAGTTT	65.58333333	20743	510	548	38	TTCTTTTTGTCCTTTTTAGGCTCTGTTGGTGGGAATGTT	63.42820513	12	12	262	274	12
18398	459	494	35	GTTTGCTGTTTCTTCTGTCTCTGCGGTAAGGCTTGA	65.58333333	20744	511	549	38	TCTTTTTGTCCTTTTTAGGCTCTGTTGGTGGGAATGTTT	63.42820513	12	34	245	279	17
18399	460	495	35	TTTGCTGTTTCTTCTGTCTCTGCGGTAAGGCTTGAG	65.58333333	20744	511	549	38	TCTTTTTGTCCTTTTTAGGCTCTGTTGGTGGGAATGTTT	63.42820513	12	34	245	279	16
18401	462	497	35	TGCTGTTTCTTCTGTCTCTGCGGTAAGGCTTGAGTT	65.58333333	20743	510	548	38	TTCTTTTTGTCCTTTTTAGGCTCTGTTGGTGGGAATGTT	63.42820513	12	25	262	287	13
18400	461	496	35	TTGCTGTTTCTTCTGTCTCTGCGGTAAGGCTTGAGT	65.58333333	20743	510	548	38	TTCTTTTTGTCCTTTTTAGGCTCTGTTGGTGGGAATGTT	63.42820513	12	27	262	289	14
18398	459	494	35	GTTTGCTGTTTCTTCTGTCTCTGCGGTAAGGCTTGA	65.58333333	20743	510	548	38	TTCTTTTTGTCCTTTTTAGGCTCTGTTGGTGGGAATGTT	63.42820513	12	34	262	296	16
18399	460	495	35	TTTGCTGTTTCTTCTGTCTCTGCGGTAAGGCTTGAG	65.58333333	20743	510	548	38	TTCTTTTTGTCCTTTTTAGGCTCTGTTGGTGGGAATGTT	63.42820513	12	34	262	296	15
18402	463	498	35	GCTGTTTCTTCTGTCTCTGCGGTAAGGCTTGAGTTT	65.58333333	21264	505	544	39	CCTTCTTCTTTTTGTCCTTTTTAGGCTCTGTTGGTGGGAA	65.515	12	12	99	111	7
18404	465	500	35	TGTTTCTTCTGTCTCTGCGGTAAGGCTTGAGTTTCA	64.44444444	21265	506	545	39	CTTCTTCTTTTTGTCCTTTTTAGGCTCTGTTGGTGGGAAT	64.49	12	4	118	122	6
18401	462	497	35	TGCTGTTTCTTCTGTCTCTGCGGTAAGGCTTGAGTT	65.58333333	21264	505	544	39	CCTTCTTCTTTTTGTCCTTTTTAGGCTCTGTTGGTGGGAA	65.515	12	25	99	124	8
18400	461	496	35	TTGCTGTTTCTTCTGTCTCTGCGGTAAGGCTTGAGT	65.58333333	21264	505	544	39	CCTTCTTCTTTTTGTCCTTTTTAGGCTCTGTTGGTGGGAA	65.515	12	27	99	126	9
18403	464	499	35	CTGTTTCTTCTGTCTCTGCGGTAAGGCTTGAGTTTC	65.58333333	21265	506	545	39	CTTCTTCTTTTTGTCCTTTTTAGGCTCTGTTGGTGGGAAT	64.49	12	10	118	128	7
18402	463	498	35	GCTGTTTCTTCTGTCTCTGCGGTAAGGCTTGAGTTT	65.58333333	21265	506	545	39	CTTCTTCTTTTTGTCCTTTTTAGGCTCTGTTGGTGGGAAT	64.49	12	12	118	130	8
18398	459	494	35	GTTTGCTGTTTCTTCTGTCTCTGCGGTAAGGCTTGA	65.58333333	21264	505	544	39	CCTTCTTCTTTTTGTCCTTTTTAGGCTCTGTTGGTGGGAA	65.515	12	34	99	133	11
18401	462	497	35	TGCTGTTTCTTCTGTCTCTGCGGTAAGGCTTGAGTT	65.58333333	21265	506	545	39	CTTCTTCTTTTTGTCCTTTTTAGGCTCTGTTGGTGGGAAT	64.49	12	25	118	143	9
18400	461	496	35	TTGCTGTTTCTTCTGTCTCTGCGGTAAGGCTTGAGT	65.58333333	21265	506	545	39	CTTCTTCTTTTTGTCCTTTTTAGGCTCTGTTGGTGGGAAT	64.49	12	27	118	145	10
18398	459	494	35	GTTTGCTGTTTCTTCTGTCTCTGCGGTAAGGCTTGA	65.58333333	21265	506	545	39	CTTCTTCTTTTTGTCCTTTTTAGGCTCTGTTGGTGGGAAT	64.49	12	34	118	152	12
18399	460	495	35	TTTGCTGTTTCTTCTGTCTCTGCGGTAAGGCTTGAG	65.58333333	21265	506	545	39	CTTCTTCTTTTTGTCCTTTTTAGGCTCTGTTGGTGGGAAT	64.49	12	34	118	152	11
18407	468	503	35	TTCTTCTGTCTCTGCGGTAAGGCTTGAGTTTCATCA	64.44444444	21266	507	546	39	TTCTTCTTTTTGTCCTTTTTAGGCTCTGTTGGTGGGAATG	64.49	12	0	197	197	4
18404	465	500	35	TGTTTCTTCTGTCTCTGCGGTAAGGCTTGAGTTTCA	64.44444444	21266	507	546	39	TTCTTCTTTTTGTCCTTTTTAGGCTCTGTTGGTGGGAATG	64.49	12	4	197	201	7
18403	464	499	35	CTGTTTCTTCTGTCTCTGCGGTAAGGCTTGAGTTTC	65.58333333	21266	507	546	39	TTCTTCTTTTTGTCCTTTTTAGGCTCTGTTGGTGGGAATG	64.49	12	10	197	207	8
18402	463	498	35	GCTGTTTCTTCTGTCTCTGCGGTAAGGCTTGAGTTT	65.58333333	21266	507	546	39	TTCTTCTTTTTGTCCTTTTTAGGCTCTGTTGGTGGGAATG	64.49	12	12	197	209	9
18408	469	504	35	TCTTCTGTCTCTGCGGTAAGGCTTGAGTTTCATCAG	65.58333333	21267	508	547	39	TCTTCTTTTTGTCCTTTTTAGGCTCTGTTGGTGGGAATGT	64.49	12	0	213	213	4
18405	466	501	35	GTTTCTTCTGTCTCTGCGGTAAGGCTTGAGTTTCAT	64.44444444	21267	508	547	39	TCTTCTTTTTGTCCTTTTTAGGCTCTGTTGGTGGGAATGT	64.49	12	3	213	216	7
18404	465	500	35	TGTTTCTTCTGTCTCTGCGGTAAGGCTTGAGTTTCA	64.44444444	21267	508	547	39	TCTTCTTTTTGTCCTTTTTAGGCTCTGTTGGTGGGAATGT	64.49	12	4	213	217	8
18401	462	497	35	TGCTGTTTCTTCTGTCTCTGCGGTAAGGCTTGAGTT	65.58333333	21266	507	546	39	TTCTTCTTTTTGTCCTTTTTAGGCTCTGTTGGTGGGAATG	64.49	12	25	197	222	10
18403	464	499	35	CTGTTTCTTCTGTCTCTGCGGTAAGGCTTGAGTTTC	65.58333333	21267	508	547	39	TCTTCTTTTTGTCCTTTTTAGGCTCTGTTGGTGGGAATGT	64.49	12	10	213	223	9
18400	461	496	35	TTGCTGTTTCTTCTGTCTCTGCGGTAAGGCTTGAGT	65.58333333	21266	507	546	39	TTCTTCTTTTTGTCCTTTTTAGGCTCTGTTGGTGGGAATG	64.49	12	27	197	224	11
18402	463	498	35	GCTGTTTCTTCTGTCTCTGCGGTAAGGCTTGAGTTT	65.58333333	21267	508	547	39	TCTTCTTTTTGTCCTTTTTAGGCTCTGTTGGTGGGAATGT	64.49	12	12	213	225	10
18406	467	502	35	TTTCTTCTGTCTCTGCGGTAAGGCTTGAGTTTCATC	64.44444444	21283	524	563	39	TTTAGGCTCTGTTGGTGGGAATGTTTTGTATGCGTCAATA	64.49	12	1	226	227	22
18406	467	502	35	TTTCTTCTGTCTCTGCGGTAAGGCTTGAGTTTCATC	64.44444444	21281	522	561	39	TTTTTAGGCTCTGTTGGTGGGAATGTTTTGTATGCGTCAA	64.49	12	1	229	230	20
18398	459	494	35	GTTTGCTGTTTCTTCTGTCTCTGCGGTAAGGCTTGA	65.58333333	21266	507	546	39	TTCTTCTTTTTGTCCTTTTTAGGCTCTGTTGGTGGGAATG	64.49	12	34	197	231	13
18399	460	495	35	TTTGCTGTTTCTTCTGTCTCTGCGGTAAGGCTTGAG	65.58333333	21266	507	546	39	TTCTTCTTTTTGTCCTTTTTAGGCTCTGTTGGTGGGAATG	64.49	12	34	197	231	12
18406	467	502	35	TTTCTTCTGTCTCTGCGGTAAGGCTTGAGTTTCATC	64.44444444	21280	521	560	39	CTTTTTAGGCTCTGTTGGTGGGAATGTTTTGTATGCGTCA	65.515	12	1	230	231	19
18407	468	503	35	TTCTTCTGTCTCTGCGGTAAGGCTTGAGTTTCATCA	64.44444444	21278	519	558	39	TCCTTTTTAGGCTCTGTTGGTGGGAATGTTTTGTATGCGT	65.515	12	0	233	233	16
18409	470	505	35	CTTCTGTCTCTGCGGTAAGGCTTGAGTTTCATCAGC	66.72222222	21277	518	557	39	GTCCTTTTTAGGCTCTGTTGGTGGGAATGTTTTGTATGCG	66.54	12	0	233	233	13
18408	469	504	35	TCTTCTGTCTCTGCGGTAAGGCTTGAGTTTCATCAG	65.58333333	21276	517	556	39	TGTCCTTTTTAGGCTCTGTTGGTGGGAATGTTTTGTATGC	65.515	12	0	234	234	13
18409	470	505	35	CTTCTGTCTCTGCGGTAAGGCTTGAGTTTCATCAGC	66.72222222	21276	517	556	39	TGTCCTTTTTAGGCTCTGTTGGTGGGAATGTTTTGTATGC	65.515	12	0	234	234	12
18405	466	501	35	GTTTCTTCTGTCTCTGCGGTAAGGCTTGAGTTTCAT	64.44444444	21279	520	559	39	CCTTTTTAGGCTCTGTTGGTGGGAATGTTTTGTATGCGTC	66.54	12	3	232	235	19
18406	467	502	35	TTTCTTCTGTCTCTGCGGTAAGGCTTGAGTTTCATC	64.44444444	21276	517	556	39	TGTCCTTTTTAGGCTCTGTTGGTGGGAATGTTTTGTATGC	65.515	12	1	234	235	15
18401	462	497	35	TGCTGTTTCTTCTGTCTCTGCGGTAAGGCTTGAGTT	65.58333333	21267	508	547	39	TCTTCTTTTTGTCCTTTTTAGGCTCTGTTGGTGGGAATGT	64.49	12	25	213	238	11
18403	464	499	35	CTGTTTCTTCTGTCTCTGCGGTAAGGCTTGAGTTTC	65.58333333	21282	523	562	39	TTTTAGGCTCTGTTGGTGGGAATGTTTTGTATGCGTCAAT	64.49	12	10	228	238	24
18408	469	504	35	TCTTCTGTCTCTGCGGTAAGGCTTGAGTTTCATCAG	65.58333333	21273	514	553	39	TTTTGTCCTTTTTAGGCTCTGTTGGTGGGAATGTTTTGTA	63.465	12	0	238	238	10
18408	469	504	35	TCTTCTGTCTCTGCGGTAAGGCTTGAGTTTCATCAG	65.58333333	21274	515	554	39	TTTGTCCTTTTTAGGCTCTGTTGGTGGGAATGTTTTGTAT	63.465	12	0	238	238	11
18406	467	502	35	TTTCTTCTGTCTCTGCGGTAAGGCTTGAGTTTCATC	64.44444444	21273	514	553	39	TTTTGTCCTTTTTAGGCTCTGTTGGTGGGAATGTTTTGTA	63.465	12	1	238	239	12
18400	461	496	35	TTGCTGTTTCTTCTGTCTCTGCGGTAAGGCTTGAGT	65.58333333	21267	508	547	39	TCTTCTTTTTGTCCTTTTTAGGCTCTGTTGGTGGGAATGT	64.49	12	27	213	240	12
18405	466	501	35	GTTTCTTCTGTCTCTGCGGTAAGGCTTGAGTTTCAT	64.44444444	21273	514	553	39	TTTTGTCCTTTTTAGGCTCTGTTGGTGGGAATGTTTTGTA	63.465	12	3	238	241	13
18407	468	503	35	TTCTTCTGTCTCTGCGGTAAGGCTTGAGTTTCATCA	64.44444444	21272	513	552	39	TTTTTGTCCTTTTTAGGCTCTGTTGGTGGGAATGTTTTGT	63.465	12	0	242	242	10
18403	464	499	35	CTGTTTCTTCTGTCTCTGCGGTAAGGCTTGAGTTTC	65.58333333	21277	518	557	39	GTCCTTTTTAGGCTCTGTTGGTGGGAATGTTTTGTATGCG	66.54	12	10	233	243	19
18403	464	499	35	CTGTTTCTTCTGTCTCTGCGGTAAGGCTTGAGTTTC	65.58333333	21278	519	558	39	TCCTTTTTAGGCTCTGTTGGTGGGAATGTTTTGTATGCGT	65.515	12	10	233	243	20
18402	463	498	35	GCTGTTTCTTCTGTCTCTGCGGTAAGGCTTGAGTTT	65.58333333	21277	518	557	39	GTCCTTTTTAGGCTCTGTTGGTGGGAATGTTTTGTATGCG	66.54	12	12	233	245	20
18402	463	498	35	GCTGTTTCTTCTGTCTCTGCGGTAAGGCTTGAGTTT	65.58333333	21278	519	558	39	TCCTTTTTAGGCTCTGTTGGTGGGAATGTTTTGTATGCGT	65.515	12	12	233	245	21
18405	466	501	35	GTTTCTTCTGTCTCTGCGGTAAGGCTTGAGTTTCAT	64.44444444	21272	513	552	39	TTTTTGTCCTTTTTAGGCTCTGTTGGTGGGAATGTTTTGT	63.465	12	3	242	245	12
18402	463	498	35	GCTGTTTCTTCTGTCTCTGCGGTAAGGCTTGAGTTT	65.58333333	21276	517	556	39	TGTCCTTTTTAGGCTCTGTTGGTGGGAATGTTTTGTATGC	65.515	12	12	234	246	19
18408	469	504	35	TCTTCTGTCTCTGCGGTAAGGCTTGAGTTTCATCAG	65.58333333	21270	511	550	39	TCTTTTTGTCCTTTTTAGGCTCTGTTGGTGGGAATGTTTT	63.465	12	0	246	246	7
18409	470	505	35	CTTCTGTCTCTGCGGTAAGGCTTGAGTTTCATCAGC	66.72222222	21270	511	550	39	TCTTTTTGTCCTTTTTAGGCTCTGTTGGTGGGAATGTTTT	63.465	12	0	246	246	6
18398	459	494	35	GTTTGCTGTTTCTTCTGTCTCTGCGGTAAGGCTTGA	65.58333333	21267	508	547	39	TCTTCTTTTTGTCCTTTTTAGGCTCTGTTGGTGGGAATGT	64.49	12	34	213	247	14
18399	460	495	35	TTTGCTGTTTCTTCTGTCTCTGCGGTAAGGCTTGAG	65.58333333	21267	508	547	39	TCTTCTTTTTGTCCTTTTTAGGCTCTGTTGGTGGGAATGT	64.49	12	34	213	247	13
18402	463	498	35	GCTGTTTCTTCTGTCTCTGCGGTAAGGCTTGAGTTT	65.58333333	21275	516	555	39	TTGTCCTTTTTAGGCTCTGTTGGTGGGAATGTTTTGTATG	64.49	12	12	235	247	18
18406	467	502	35	TTTCTTCTGTCTCTGCGGTAAGGCTTGAGTTTCATC	64.44444444	21270	511	550	39	TCTTTTTGTCCTTTTTAGGCTCTGTTGGTGGGAATGTTTT	63.465	12	1	246	247	9
18403	464	499	35	CTGTTTCTTCTGTCTCTGCGGTAAGGCTTGAGTTTC	65.58333333	21273	514	553	39	TTTTGTCCTTTTTAGGCTCTGTTGGTGGGAATGTTTTGTA	63.465	12	10	238	248	15
18405	466	501	35	GTTTCTTCTGTCTCTGCGGTAAGGCTTGAGTTTCAT	64.44444444	21270	511	550	39	TCTTTTTGTCCTTTTTAGGCTCTGTTGGTGGGAATGTTTT	63.465	12	3	246	249	10
18402	463	498	35	GCTGTTTCTTCTGTCTCTGCGGTAAGGCTTGAGTTT	65.58333333	21271	512	551	39	CTTTTTGTCCTTTTTAGGCTCTGTTGGTGGGAATGTTTTG	64.49	12	12	238	250	14
18402	463	498	35	GCTGTTTCTTCTGTCTCTGCGGTAAGGCTTGAGTTT	65.58333333	21273	514	553	39	TTTTGTCCTTTTTAGGCTCTGTTGGTGGGAATGTTTTGTA	63.465	12	12	238	250	16
18402	463	498	35	GCTGTTTCTTCTGTCTCTGCGGTAAGGCTTGAGTTT	65.58333333	21274	515	554	39	TTTGTCCTTTTTAGGCTCTGTTGGTGGGAATGTTTTGTAT	63.465	12	12	238	250	17
18404	465	500	35	TGTTTCTTCTGTCTCTGCGGTAAGGCTTGAGTTTCA	64.44444444	21270	511	550	39	TCTTTTTGTCCTTTTTAGGCTCTGTTGGTGGGAATGTTTT	63.465	12	4	246	250	11
18403	464	499	35	CTGTTTCTTCTGTCTCTGCGGTAAGGCTTGAGTTTC	65.58333333	21272	513	552	39	TTTTTGTCCTTTTTAGGCTCTGTTGGTGGGAATGTTTTGT	63.465	12	10	242	252	14
18402	463	498	35	GCTGTTTCTTCTGTCTCTGCGGTAAGGCTTGAGTTT	65.58333333	21272	513	552	39	TTTTTGTCCTTTTTAGGCTCTGTTGGTGGGAATGTTTTGT	63.465	12	12	242	254	15
18403	464	499	35	CTGTTTCTTCTGTCTCTGCGGTAAGGCTTGAGTTTC	65.58333333	21270	511	550	39	TCTTTTTGTCCTTTTTAGGCTCTGTTGGTGGGAATGTTTT	63.465	12	10	246	256	12
18402	463	498	35	GCTGTTTCTTCTGTCTCTGCGGTAAGGCTTGAGTTT	65.58333333	21270	511	550	39	TCTTTTTGTCCTTTTTAGGCTCTGTTGGTGGGAATGTTTT	63.465	12	12	246	258	13
18400	461	496	35	TTGCTGTTTCTTCTGTCTCTGCGGTAAGGCTTGAGT	65.58333333	21279	520	559	39	CCTTTTTAGGCTCTGTTGGTGGGAATGTTTTGTATGCGTC	66.54	12	27	232	259	24
18401	462	497	35	TGCTGTTTCTTCTGTCTCTGCGGTAAGGCTTGAGTT	65.58333333	21276	517	556	39	TGTCCTTTTTAGGCTCTGTTGGTGGGAATGTTTTGTATGC	65.515	12	25	234	259	20
18401	462	497	35	TGCTGTTTCTTCTGTCTCTGCGGTAAGGCTTGAGTT	65.58333333	21275	516	555	39	TTGTCCTTTTTAGGCTCTGTTGGTGGGAATGTTTTGTATG	64.49	12	25	235	260	19
18400	461	496	35	TTGCTGTTTCTTCTGTCTCTGCGGTAAGGCTTGAGT	65.58333333	21275	516	555	39	TTGTCCTTTTTAGGCTCTGTTGGTGGGAATGTTTTGTATG	64.49	12	27	235	262	20
18401	462	497	35	TGCTGTTTCTTCTGTCTCTGCGGTAAGGCTTGAGTT	65.58333333	21271	512	551	39	CTTTTTGTCCTTTTTAGGCTCTGTTGGTGGGAATGTTTTG	64.49	12	25	238	263	15
18401	462	497	35	TGCTGTTTCTTCTGTCTCTGCGGTAAGGCTTGAGTT	65.58333333	21273	514	553	39	TTTTGTCCTTTTTAGGCTCTGTTGGTGGGAATGTTTTGTA	63.465	12	25	238	263	17
18401	462	497	35	TGCTGTTTCTTCTGTCTCTGCGGTAAGGCTTGAGTT	65.58333333	21274	515	554	39	TTTGTCCTTTTTAGGCTCTGTTGGTGGGAATGTTTTGTAT	63.465	12	25	238	263	18
18408	469	504	35	TCTTCTGTCTCTGCGGTAAGGCTTGAGTTTCATCAG	65.58333333	21269	510	549	39	TTCTTTTTGTCCTTTTTAGGCTCTGTTGGTGGGAATGTTT	63.465	12	0	263	263	6
18400	461	496	35	TTGCTGTTTCTTCTGTCTCTGCGGTAAGGCTTGAGT	65.58333333	21271	512	551	39	CTTTTTGTCCTTTTTAGGCTCTGTTGGTGGGAATGTTTTG	64.49	12	27	238	265	16
18400	461	496	35	TTGCTGTTTCTTCTGTCTCTGCGGTAAGGCTTGAGT	65.58333333	21273	514	553	39	TTTTGTCCTTTTTAGGCTCTGTTGGTGGGAATGTTTTGTA	63.465	12	27	238	265	18
18400	461	496	35	TTGCTGTTTCTTCTGTCTCTGCGGTAAGGCTTGAGT	65.58333333	21274	515	554	39	TTTGTCCTTTTTAGGCTCTGTTGGTGGGAATGTTTTGTAT	63.465	12	27	238	265	19
18405	466	501	35	GTTTCTTCTGTCTCTGCGGTAAGGCTTGAGTTTCAT	64.44444444	21269	510	549	39	TTCTTTTTGTCCTTTTTAGGCTCTGTTGGTGGGAATGTTT	63.465	12	3	263	266	9
18398	459	494	35	GTTTGCTGTTTCTTCTGTCTCTGCGGTAAGGCTTGA	65.58333333	21277	518	557	39	GTCCTTTTTAGGCTCTGTTGGTGGGAATGTTTTGTATGCG	66.54	12	34	233	267	24
18398	459	494	35	GTTTGCTGTTTCTTCTGTCTCTGCGGTAAGGCTTGA	65.58333333	21278	519	558	39	TCCTTTTTAGGCTCTGTTGGTGGGAATGTTTTGTATGCGT	65.515	12	34	233	267	25
18399	460	495	35	TTTGCTGTTTCTTCTGTCTCTGCGGTAAGGCTTGAG	65.58333333	21278	519	558	39	TCCTTTTTAGGCTCTGTTGGTGGGAATGTTTTGTATGCGT	65.515	12	34	233	267	24
18401	462	497	35	TGCTGTTTCTTCTGTCTCTGCGGTAAGGCTTGAGTT	65.58333333	21272	513	552	39	TTTTTGTCCTTTTTAGGCTCTGTTGGTGGGAATGTTTTGT	63.465	12	25	242	267	16
18404	465	500	35	TGTTTCTTCTGTCTCTGCGGTAAGGCTTGAGTTTCA	64.44444444	21269	510	549	39	TTCTTTTTGTCCTTTTTAGGCTCTGTTGGTGGGAATGTTT	63.465	12	4	263	267	10
18400	461	496	35	TTGCTGTTTCTTCTGTCTCTGCGGTAAGGCTTGAGT	65.58333333	21272	513	552	39	TTTTTGTCCTTTTTAGGCTCTGTTGGTGGGAATGTTTTGT	63.465	12	27	242	269	17
18401	462	497	35	TGCTGTTTCTTCTGTCTCTGCGGTAAGGCTTGAGTT	65.58333333	21270	511	550	39	TCTTTTTGTCCTTTTTAGGCTCTGTTGGTGGGAATGTTTT	63.465	12	25	246	271	14
18398	459	494	35	GTTTGCTGTTTCTTCTGTCTCTGCGGTAAGGCTTGA	65.58333333	21271	512	551	39	CTTTTTGTCCTTTTTAGGCTCTGTTGGTGGGAATGTTTTG	64.49	12	34	238	272	18
18398	459	494	35	GTTTGCTGTTTCTTCTGTCTCTGCGGTAAGGCTTGA	65.58333333	21273	514	553	39	TTTTGTCCTTTTTAGGCTCTGTTGGTGGGAATGTTTTGTA	63.465	12	34	238	272	20
18398	459	494	35	GTTTGCTGTTTCTTCTGTCTCTGCGGTAAGGCTTGA	65.58333333	21274	515	554	39	TTTGTCCTTTTTAGGCTCTGTTGGTGGGAATGTTTTGTAT	63.465	12	34	238	272	21
18399	460	495	35	TTTGCTGTTTCTTCTGTCTCTGCGGTAAGGCTTGAG	65.58333333	21273	514	553	39	TTTTGTCCTTTTTAGGCTCTGTTGGTGGGAATGTTTTGTA	63.465	12	34	238	272	19
18399	460	495	35	TTTGCTGTTTCTTCTGTCTCTGCGGTAAGGCTTGAG	65.58333333	21274	515	554	39	TTTGTCCTTTTTAGGCTCTGTTGGTGGGAATGTTTTGTAT	63.465	12	34	238	272	20
18400	461	496	35	TTGCTGTTTCTTCTGTCTCTGCGGTAAGGCTTGAGT	65.58333333	21270	511	550	39	TCTTTTTGTCCTTTTTAGGCTCTGTTGGTGGGAATGTTTT	63.465	12	27	246	273	15
18403	464	499	35	CTGTTTCTTCTGTCTCTGCGGTAAGGCTTGAGTTTC	65.58333333	21269	510	549	39	TTCTTTTTGTCCTTTTTAGGCTCTGTTGGTGGGAATGTTT	63.465	12	10	263	273	11
18407	468	503	35	TTCTTCTGTCTCTGCGGTAAGGCTTGAGTTTCATCA	64.44444444	21268	509	548	39	CTTCTTTTTGTCCTTTTTAGGCTCTGTTGGTGGGAATGTT	64.49	12	0	273	273	6
18402	463	498	35	GCTGTTTCTTCTGTCTCTGCGGTAAGGCTTGAGTTT	65.58333333	21269	510	549	39	TTCTTTTTGTCCTTTTTAGGCTCTGTTGGTGGGAATGTTT	63.465	12	12	263	275	12
18398	459	494	35	GTTTGCTGTTTCTTCTGTCTCTGCGGTAAGGCTTGA	65.58333333	21272	513	552	39	TTTTTGTCCTTTTTAGGCTCTGTTGGTGGGAATGTTTTGT	63.465	12	34	242	276	19
18399	460	495	35	TTTGCTGTTTCTTCTGTCTCTGCGGTAAGGCTTGAG	65.58333333	21272	513	552	39	TTTTTGTCCTTTTTAGGCTCTGTTGGTGGGAATGTTTTGT	63.465	12	34	242	276	18
18404	465	500	35	TGTTTCTTCTGTCTCTGCGGTAAGGCTTGAGTTTCA	64.44444444	21268	509	548	39	CTTCTTTTTGTCCTTTTTAGGCTCTGTTGGTGGGAATGTT	64.49	12	4	273	277	9
18398	459	494	35	GTTTGCTGTTTCTTCTGTCTCTGCGGTAAGGCTTGA	65.58333333	21270	511	550	39	TCTTTTTGTCCTTTTTAGGCTCTGTTGGTGGGAATGTTTT	63.465	12	34	246	280	17
18399	460	495	35	TTTGCTGTTTCTTCTGTCTCTGCGGTAAGGCTTGAG	65.58333333	21270	511	550	39	TCTTTTTGTCCTTTTTAGGCTCTGTTGGTGGGAATGTTTT	63.465	12	34	246	280	16
18402	463	498	35	GCTGTTTCTTCTGTCTCTGCGGTAAGGCTTGAGTTT	65.58333333	21268	509	548	39	CTTCTTTTTGTCCTTTTTAGGCTCTGTTGGTGGGAATGTT	64.49	12	12	273	285	11
18401	462	497	35	TGCTGTTTCTTCTGTCTCTGCGGTAAGGCTTGAGTT	65.58333333	21269	510	549	39	TTCTTTTTGTCCTTTTTAGGCTCTGTTGGTGGGAATGTTT	63.465	12	25	263	288	13
18400	461	496	35	TTGCTGTTTCTTCTGTCTCTGCGGTAAGGCTTGAGT	65.58333333	21269	510	549	39	TTCTTTTTGTCCTTTTTAGGCTCTGTTGGTGGGAATGTTT	63.465	12	27	263	290	14
18398	459	494	35	GTTTGCTGTTTCTTCTGTCTCTGCGGTAAGGCTTGA	65.58333333	21269	510	549	39	TTCTTTTTGTCCTTTTTAGGCTCTGTTGGTGGGAATGTTT	63.465	12	34	263	297	16
18399	460	495	35	TTTGCTGTTTCTTCTGTCTCTGCGGTAAGGCTTGAG	65.58333333	21269	510	549	39	TTCTTTTTGTCCTTTTTAGGCTCTGTTGGTGGGAATGTTT	63.465	12	34	263	297	15
18401	462	497	35	TGCTGTTTCTTCTGTCTCTGCGGTAAGGCTTGAGTT	65.58333333	21268	509	548	39	CTTCTTTTTGTCCTTTTTAGGCTCTGTTGGTGGGAATGTT	64.49	12	25	273	298	12
18400	461	496	35	TTGCTGTTTCTTCTGTCTCTGCGGTAAGGCTTGAGT	65.58333333	21268	509	548	39	CTTCTTTTTGTCCTTTTTAGGCTCTGTTGGTGGGAATGTT	64.49	12	27	273	300	13
18398	459	494	35	GTTTGCTGTTTCTTCTGTCTCTGCGGTAAGGCTTGA	65.58333333	21268	509	548	39	CTTCTTTTTGTCCTTTTTAGGCTCTGTTGGTGGGAATGTT	64.49	12	34	273	307	15
18402	463	498	35	GCTGTTTCTTCTGTCTCTGCGGTAAGGCTTGAGTTT	65.58333333	21702	505	545	40	CCTTCTTCTTTTTGTCCTTTTTAGGCTCTGTTGGTGGGAAT	65.5	12	12	119	131	7
18401	462	497	35	TGCTGTTTCTTCTGTCTCTGCGGTAAGGCTTGAGTT	65.58333333	21702	505	545	40	CCTTCTTCTTTTTGTCCTTTTTAGGCTCTGTTGGTGGGAAT	65.5	12	25	119	144	8
18400	461	496	35	TTGCTGTTTCTTCTGTCTCTGCGGTAAGGCTTGAGT	65.58333333	21702	505	545	40	CCTTCTTCTTTTTGTCCTTTTTAGGCTCTGTTGGTGGGAAT	65.5	12	27	119	146	9
18398	459	494	35	GTTTGCTGTTTCTTCTGTCTCTGCGGTAAGGCTTGA	65.58333333	21702	505	545	40	CCTTCTTCTTTTTGTCCTTTTTAGGCTCTGTTGGTGGGAAT	65.5	12	34	119	153	11
18404	465	500	35	TGTTTCTTCTGTCTCTGCGGTAAGGCTTGAGTTTCA	64.44444444	21703	506	546	40	CTTCTTCTTTTTGTCCTTTTTAGGCTCTGTTGGTGGGAATG	65.5	12	4	205	209	6
18403	464	499	35	CTGTTTCTTCTGTCTCTGCGGTAAGGCTTGAGTTTC	65.58333333	21703	506	546	40	CTTCTTCTTTTTGTCCTTTTTAGGCTCTGTTGGTGGGAATG	65.5	12	10	205	215	7
18402	463	498	35	GCTGTTTCTTCTGTCTCTGCGGTAAGGCTTGAGTTT	65.58333333	21703	506	546	40	CTTCTTCTTTTTGTCCTTTTTAGGCTCTGTTGGTGGGAATG	65.5	12	12	205	217	8
18401	462	497	35	TGCTGTTTCTTCTGTCTCTGCGGTAAGGCTTGAGTT	65.58333333	21703	506	546	40	CTTCTTCTTTTTGTCCTTTTTAGGCTCTGTTGGTGGGAATG	65.5	12	25	205	230	9
18406	467	502	35	TTTCTTCTGTCTCTGCGGTAAGGCTTGAGTTTCATC	64.44444444	21719	522	562	40	TTTTTAGGCTCTGTTGGTGGGAATGTTTTGTATGCGTCAAT	64.5	12	1	229	230	20
18407	468	503	35	TTCTTCTGTCTCTGCGGTAAGGCTTGAGTTTCATCA	64.44444444	21704	507	547	40	TTCTTCTTTTTGTCCTTTTTAGGCTCTGTTGGTGGGAATGT	64.5	12	0	230	230	4
18400	461	496	35	TTGCTGTTTCTTCTGTCTCTGCGGTAAGGCTTGAGT	65.58333333	21703	506	546	40	CTTCTTCTTTTTGTCCTTTTTAGGCTCTGTTGGTGGGAATG	65.5	12	27	205	232	10
18405	466	501	35	GTTTCTTCTGTCTCTGCGGTAAGGCTTGAGTTTCAT	64.44444444	21718	521	561	40	CTTTTTAGGCTCTGTTGGTGGGAATGTTTTGTATGCGTCAA	65.5	12	3	230	233	20
18407	468	503	35	TTCTTCTGTCTCTGCGGTAAGGCTTGAGTTTCATCA	64.44444444	21716	519	559	40	TCCTTTTTAGGCTCTGTTGGTGGGAATGTTTTGTATGCGTC	66.5	12	0	233	233	16
18409	470	505	35	CTTCTGTCTCTGCGGTAAGGCTTGAGTTTCATCAGC	66.72222222	21715	518	558	40	GTCCTTTTTAGGCTCTGTTGGTGGGAATGTTTTGTATGCGT	66.5	12	0	233	233	13
18404	465	500	35	TGTTTCTTCTGTCTCTGCGGTAAGGCTTGAGTTTCA	64.44444444	21704	507	547	40	TTCTTCTTTTTGTCCTTTTTAGGCTCTGTTGGTGGGAATGT	64.5	12	4	230	234	7
18408	469	504	35	TCTTCTGTCTCTGCGGTAAGGCTTGAGTTTCATCAG	65.58333333	21714	517	557	40	TGTCCTTTTTAGGCTCTGTTGGTGGGAATGTTTTGTATGCG	66.5	12	0	234	234	13
18409	470	505	35	CTTCTGTCTCTGCGGTAAGGCTTGAGTTTCATCAGC	66.72222222	21714	517	557	40	TGTCCTTTTTAGGCTCTGTTGGTGGGAATGTTTTGTATGCG	66.5	12	0	234	234	12
18406	467	502	35	TTTCTTCTGTCTCTGCGGTAAGGCTTGAGTTTCATC	64.44444444	21714	517	557	40	TGTCCTTTTTAGGCTCTGTTGGTGGGAATGTTTTGTATGCG	66.5	12	1	234	235	15
18405	466	501	35	GTTTCTTCTGTCTCTGCGGTAAGGCTTGAGTTTCAT	64.44444444	21717	520	560	40	CCTTTTTAGGCTCTGTTGGTGGGAATGTTTTGTATGCGTCA	66.5	12	3	233	236	19
18403	464	499	35	CTGTTTCTTCTGTCTCTGCGGTAAGGCTTGAGTTTC	65.58333333	21720	523	563	40	TTTTAGGCTCTGTTGGTGGGAATGTTTTGTATGCGTCAATA	64.5	12	10	228	238	24
18408	469	504	35	TCTTCTGTCTCTGCGGTAAGGCTTGAGTTTCATCAG	65.58333333	21711	514	554	40	TTTTGTCCTTTTTAGGCTCTGTTGGTGGGAATGTTTTGTAT	63.5	12	0	238	238	10
18398	459	494	35	GTTTGCTGTTTCTTCTGTCTCTGCGGTAAGGCTTGA	65.58333333	21703	506	546	40	CTTCTTCTTTTTGTCCTTTTTAGGCTCTGTTGGTGGGAATG	65.5	12	34	205	239	12
18406	467	502	35	TTTCTTCTGTCTCTGCGGTAAGGCTTGAGTTTCATC	64.44444444	21711	514	554	40	TTTTGTCCTTTTTAGGCTCTGTTGGTGGGAATGTTTTGTAT	63.5	12	1	238	239	12
18403	464	499	35	CTGTTTCTTCTGTCTCTGCGGTAAGGCTTGAGTTTC	65.58333333	21704	507	547	40	TTCTTCTTTTTGTCCTTTTTAGGCTCTGTTGGTGGGAATGT	64.5	12	10	230	240	8
18405	466	501	35	GTTTCTTCTGTCTCTGCGGTAAGGCTTGAGTTTCAT	64.44444444	21711	514	554	40	TTTTGTCCTTTTTAGGCTCTGTTGGTGGGAATGTTTTGTAT	63.5	12	3	238	241	13
18408	469	504	35	TCTTCTGTCTCTGCGGTAAGGCTTGAGTTTCATCAG	65.58333333	21712	515	555	40	TTTGTCCTTTTTAGGCTCTGTTGGTGGGAATGTTTTGTATG	64.5	12	0	241	241	11
18402	463	498	35	GCTGTTTCTTCTGTCTCTGCGGTAAGGCTTGAGTTT	65.58333333	21704	507	547	40	TTCTTCTTTTTGTCCTTTTTAGGCTCTGTTGGTGGGAATGT	64.5	12	12	230	242	9
18403	464	499	35	CTGTTTCTTCTGTCTCTGCGGTAAGGCTTGAGTTTC	65.58333333	21715	518	558	40	GTCCTTTTTAGGCTCTGTTGGTGGGAATGTTTTGTATGCGT	66.5	12	10	233	243	19
18403	464	499	35	CTGTTTCTTCTGTCTCTGCGGTAAGGCTTGAGTTTC	65.58333333	21716	519	559	40	TCCTTTTTAGGCTCTGTTGGTGGGAATGTTTTGTATGCGTC	66.5	12	10	233	243	20
18407	468	503	35	TTCTTCTGTCTCTGCGGTAAGGCTTGAGTTTCATCA	64.44444444	21710	513	553	40	TTTTTGTCCTTTTTAGGCTCTGTTGGTGGGAATGTTTTGTA	63.5	12	0	243	243	10
18402	463	498	35	GCTGTTTCTTCTGTCTCTGCGGTAAGGCTTGAGTTT	65.58333333	21715	518	558	40	GTCCTTTTTAGGCTCTGTTGGTGGGAATGTTTTGTATGCGT	66.5	12	12	233	245	20
18402	463	498	35	GCTGTTTCTTCTGTCTCTGCGGTAAGGCTTGAGTTT	65.58333333	21714	517	557	40	TGTCCTTTTTAGGCTCTGTTGGTGGGAATGTTTTGTATGCG	66.5	12	12	234	246	19
18405	466	501	35	GTTTCTTCTGTCTCTGCGGTAAGGCTTGAGTTTCAT	64.44444444	21710	513	553	40	TTTTTGTCCTTTTTAGGCTCTGTTGGTGGGAATGTTTTGTA	63.5	12	3	243	246	12
18402	463	498	35	GCTGTTTCTTCTGTCTCTGCGGTAAGGCTTGAGTTT	65.58333333	21713	516	556	40	TTGTCCTTTTTAGGCTCTGTTGGTGGGAATGTTTTGTATGC	65.5	12	12	235	247	18
18403	464	499	35	CTGTTTCTTCTGTCTCTGCGGTAAGGCTTGAGTTTC	65.58333333	21711	514	554	40	TTTTGTCCTTTTTAGGCTCTGTTGGTGGGAATGTTTTGTAT	63.5	12	10	238	248	15
18408	469	504	35	TCTTCTGTCTCTGCGGTAAGGCTTGAGTTTCATCAG	65.58333333	21708	511	551	40	TCTTTTTGTCCTTTTTAGGCTCTGTTGGTGGGAATGTTTTG	64.5	12	0	249	249	7
18409	470	505	35	CTTCTGTCTCTGCGGTAAGGCTTGAGTTTCATCAGC	66.72222222	21708	511	551	40	TCTTTTTGTCCTTTTTAGGCTCTGTTGGTGGGAATGTTTTG	64.5	12	0	249	249	6
18402	463	498	35	GCTGTTTCTTCTGTCTCTGCGGTAAGGCTTGAGTTT	65.58333333	21711	514	554	40	TTTTGTCCTTTTTAGGCTCTGTTGGTGGGAATGTTTTGTAT	63.5	12	12	238	250	16
18406	467	502	35	TTTCTTCTGTCTCTGCGGTAAGGCTTGAGTTTCATC	64.44444444	21708	511	551	40	TCTTTTTGTCCTTTTTAGGCTCTGTTGGTGGGAATGTTTTG	64.5	12	1	249	250	9
18405	466	501	35	GTTTCTTCTGTCTCTGCGGTAAGGCTTGAGTTTCAT	64.44444444	21708	511	551	40	TCTTTTTGTCCTTTTTAGGCTCTGTTGGTGGGAATGTTTTG	64.5	12	3	249	252	10
18402	463	498	35	GCTGTTTCTTCTGTCTCTGCGGTAAGGCTTGAGTTT	65.58333333	21712	515	555	40	TTTGTCCTTTTTAGGCTCTGTTGGTGGGAATGTTTTGTATG	64.5	12	12	241	253	17
18403	464	499	35	CTGTTTCTTCTGTCTCTGCGGTAAGGCTTGAGTTTC	65.58333333	21710	513	553	40	TTTTTGTCCTTTTTAGGCTCTGTTGGTGGGAATGTTTTGTA	63.5	12	10	243	253	14
18404	465	500	35	TGTTTCTTCTGTCTCTGCGGTAAGGCTTGAGTTTCA	64.44444444	21708	511	551	40	TCTTTTTGTCCTTTTTAGGCTCTGTTGGTGGGAATGTTTTG	64.5	12	4	249	253	11
18401	462	497	35	TGCTGTTTCTTCTGTCTCTGCGGTAAGGCTTGAGTT	65.58333333	21704	507	547	40	TTCTTCTTTTTGTCCTTTTTAGGCTCTGTTGGTGGGAATGT	64.5	12	25	230	255	10
18402	463	498	35	GCTGTTTCTTCTGTCTCTGCGGTAAGGCTTGAGTTT	65.58333333	21709	512	552	40	CTTTTTGTCCTTTTTAGGCTCTGTTGGTGGGAATGTTTTGT	64.5	12	12	243	255	14
18402	463	498	35	GCTGTTTCTTCTGTCTCTGCGGTAAGGCTTGAGTTT	65.58333333	21710	513	553	40	TTTTTGTCCTTTTTAGGCTCTGTTGGTGGGAATGTTTTGTA	63.5	12	12	243	255	15
18400	461	496	35	TTGCTGTTTCTTCTGTCTCTGCGGTAAGGCTTGAGT	65.58333333	21704	507	547	40	TTCTTCTTTTTGTCCTTTTTAGGCTCTGTTGGTGGGAATGT	64.5	12	27	230	257	11
18401	462	497	35	TGCTGTTTCTTCTGTCTCTGCGGTAAGGCTTGAGTT	65.58333333	21714	517	557	40	TGTCCTTTTTAGGCTCTGTTGGTGGGAATGTTTTGTATGCG	66.5	12	25	234	259	20
18403	464	499	35	CTGTTTCTTCTGTCTCTGCGGTAAGGCTTGAGTTTC	65.58333333	21708	511	551	40	TCTTTTTGTCCTTTTTAGGCTCTGTTGGTGGGAATGTTTTG	64.5	12	10	249	259	12
18400	461	496	35	TTGCTGTTTCTTCTGTCTCTGCGGTAAGGCTTGAGT	65.58333333	21717	520	560	40	CCTTTTTAGGCTCTGTTGGTGGGAATGTTTTGTATGCGTCA	66.5	12	27	233	260	24
18401	462	497	35	TGCTGTTTCTTCTGTCTCTGCGGTAAGGCTTGAGTT	65.58333333	21713	516	556	40	TTGTCCTTTTTAGGCTCTGTTGGTGGGAATGTTTTGTATGC	65.5	12	25	235	260	19
18402	463	498	35	GCTGTTTCTTCTGTCTCTGCGGTAAGGCTTGAGTTT	65.58333333	21708	511	551	40	TCTTTTTGTCCTTTTTAGGCTCTGTTGGTGGGAATGTTTTG	64.5	12	12	249	261	13
18400	461	496	35	TTGCTGTTTCTTCTGTCTCTGCGGTAAGGCTTGAGT	65.58333333	21713	516	556	40	TTGTCCTTTTTAGGCTCTGTTGGTGGGAATGTTTTGTATGC	65.5	12	27	235	262	20
18401	462	497	35	TGCTGTTTCTTCTGTCTCTGCGGTAAGGCTTGAGTT	65.58333333	21711	514	554	40	TTTTGTCCTTTTTAGGCTCTGTTGGTGGGAATGTTTTGTAT	63.5	12	25	238	263	17
18398	459	494	35	GTTTGCTGTTTCTTCTGTCTCTGCGGTAAGGCTTGA	65.58333333	21704	507	547	40	TTCTTCTTTTTGTCCTTTTTAGGCTCTGTTGGTGGGAATGT	64.5	12	34	230	264	13
18399	460	495	35	TTTGCTGTTTCTTCTGTCTCTGCGGTAAGGCTTGAG	65.58333333	21704	507	547	40	TTCTTCTTTTTGTCCTTTTTAGGCTCTGTTGGTGGGAATGT	64.5	12	34	230	264	12
18408	469	504	35	TCTTCTGTCTCTGCGGTAAGGCTTGAGTTTCATCAG	65.58333333	21707	510	550	40	TTCTTTTTGTCCTTTTTAGGCTCTGTTGGTGGGAATGTTTT	63.5	12	0	264	264	6
18400	461	496	35	TTGCTGTTTCTTCTGTCTCTGCGGTAAGGCTTGAGT	65.58333333	21711	514	554	40	TTTTGTCCTTTTTAGGCTCTGTTGGTGGGAATGTTTTGTAT	63.5	12	27	238	265	18
18401	462	497	35	TGCTGTTTCTTCTGTCTCTGCGGTAAGGCTTGAGTT	65.58333333	21712	515	555	40	TTTGTCCTTTTTAGGCTCTGTTGGTGGGAATGTTTTGTATG	64.5	12	25	241	266	18
18398	459	494	35	GTTTGCTGTTTCTTCTGTCTCTGCGGTAAGGCTTGA	65.58333333	21715	518	558	40	GTCCTTTTTAGGCTCTGTTGGTGGGAATGTTTTGTATGCGT	66.5	12	34	233	267	24
18398	459	494	35	GTTTGCTGTTTCTTCTGTCTCTGCGGTAAGGCTTGA	65.58333333	21716	519	559	40	TCCTTTTTAGGCTCTGTTGGTGGGAATGTTTTGTATGCGTC	66.5	12	34	233	267	25
18399	460	495	35	TTTGCTGTTTCTTCTGTCTCTGCGGTAAGGCTTGAG	65.58333333	21716	519	559	40	TCCTTTTTAGGCTCTGTTGGTGGGAATGTTTTGTATGCGTC	66.5	12	34	233	267	24
18405	466	501	35	GTTTCTTCTGTCTCTGCGGTAAGGCTTGAGTTTCAT	64.44444444	21707	510	550	40	TTCTTTTTGTCCTTTTTAGGCTCTGTTGGTGGGAATGTTTT	63.5	12	3	264	267	9
18400	461	496	35	TTGCTGTTTCTTCTGTCTCTGCGGTAAGGCTTGAGT	65.58333333	21712	515	555	40	TTTGTCCTTTTTAGGCTCTGTTGGTGGGAATGTTTTGTATG	64.5	12	27	241	268	19
18401	462	497	35	TGCTGTTTCTTCTGTCTCTGCGGTAAGGCTTGAGTT	65.58333333	21709	512	552	40	CTTTTTGTCCTTTTTAGGCTCTGTTGGTGGGAATGTTTTGT	64.5	12	25	243	268	15
18401	462	497	35	TGCTGTTTCTTCTGTCTCTGCGGTAAGGCTTGAGTT	65.58333333	21710	513	553	40	TTTTTGTCCTTTTTAGGCTCTGTTGGTGGGAATGTTTTGTA	63.5	12	25	243	268	16
18404	465	500	35	TGTTTCTTCTGTCTCTGCGGTAAGGCTTGAGTTTCA	64.44444444	21707	510	550	40	TTCTTTTTGTCCTTTTTAGGCTCTGTTGGTGGGAATGTTTT	63.5	12	4	264	268	10
18400	461	496	35	TTGCTGTTTCTTCTGTCTCTGCGGTAAGGCTTGAGT	65.58333333	21709	512	552	40	CTTTTTGTCCTTTTTAGGCTCTGTTGGTGGGAATGTTTTGT	64.5	12	27	243	270	16
18400	461	496	35	TTGCTGTTTCTTCTGTCTCTGCGGTAAGGCTTGAGT	65.58333333	21710	513	553	40	TTTTTGTCCTTTTTAGGCTCTGTTGGTGGGAATGTTTTGTA	63.5	12	27	243	270	17
18398	459	494	35	GTTTGCTGTTTCTTCTGTCTCTGCGGTAAGGCTTGA	65.58333333	21711	514	554	40	TTTTGTCCTTTTTAGGCTCTGTTGGTGGGAATGTTTTGTAT	63.5	12	34	238	272	20
18399	460	495	35	TTTGCTGTTTCTTCTGTCTCTGCGGTAAGGCTTGAG	65.58333333	21711	514	554	40	TTTTGTCCTTTTTAGGCTCTGTTGGTGGGAATGTTTTGTAT	63.5	12	34	238	272	19
18401	462	497	35	TGCTGTTTCTTCTGTCTCTGCGGTAAGGCTTGAGTT	65.58333333	21708	511	551	40	TCTTTTTGTCCTTTTTAGGCTCTGTTGGTGGGAATGTTTTG	64.5	12	25	249	274	14
18403	464	499	35	CTGTTTCTTCTGTCTCTGCGGTAAGGCTTGAGTTTC	65.58333333	21707	510	550	40	TTCTTTTTGTCCTTTTTAGGCTCTGTTGGTGGGAATGTTTT	63.5	12	10	264	274	11
18407	468	503	35	TTCTTCTGTCTCTGCGGTAAGGCTTGAGTTTCATCA	64.44444444	21706	509	549	40	CTTCTTTTTGTCCTTTTTAGGCTCTGTTGGTGGGAATGTTT	64.5	12	0	274	274	6
18398	459	494	35	GTTTGCTGTTTCTTCTGTCTCTGCGGTAAGGCTTGA	65.58333333	21712	515	555	40	TTTGTCCTTTTTAGGCTCTGTTGGTGGGAATGTTTTGTATG	64.5	12	34	241	275	21
18399	460	495	35	TTTGCTGTTTCTTCTGTCTCTGCGGTAAGGCTTGAG	65.58333333	21712	515	555	40	TTTGTCCTTTTTAGGCTCTGTTGGTGGGAATGTTTTGTATG	64.5	12	34	241	275	20
18400	461	496	35	TTGCTGTTTCTTCTGTCTCTGCGGTAAGGCTTGAGT	65.58333333	21708	511	551	40	TCTTTTTGTCCTTTTTAGGCTCTGTTGGTGGGAATGTTTTG	64.5	12	27	249	276	15
18402	463	498	35	GCTGTTTCTTCTGTCTCTGCGGTAAGGCTTGAGTTT	65.58333333	21707	510	550	40	TTCTTTTTGTCCTTTTTAGGCTCTGTTGGTGGGAATGTTTT	63.5	12	12	264	276	12
18398	459	494	35	GTTTGCTGTTTCTTCTGTCTCTGCGGTAAGGCTTGA	65.58333333	21709	512	552	40	CTTTTTGTCCTTTTTAGGCTCTGTTGGTGGGAATGTTTTGT	64.5	12	34	243	277	18
18398	459	494	35	GTTTGCTGTTTCTTCTGTCTCTGCGGTAAGGCTTGA	65.58333333	21710	513	553	40	TTTTTGTCCTTTTTAGGCTCTGTTGGTGGGAATGTTTTGTA	63.5	12	34	243	277	19
18399	460	495	35	TTTGCTGTTTCTTCTGTCTCTGCGGTAAGGCTTGAG	65.58333333	21710	513	553	40	TTTTTGTCCTTTTTAGGCTCTGTTGGTGGGAATGTTTTGTA	63.5	12	34	243	277	18
18404	465	500	35	TGTTTCTTCTGTCTCTGCGGTAAGGCTTGAGTTTCA	64.44444444	21706	509	549	40	CTTCTTTTTGTCCTTTTTAGGCTCTGTTGGTGGGAATGTTT	64.5	12	4	274	278	9
18408	469	504	35	TCTTCTGTCTCTGCGGTAAGGCTTGAGTTTCATCAG	65.58333333	21705	508	548	40	TCTTCTTTTTGTCCTTTTTAGGCTCTGTTGGTGGGAATGTT	64.5	12	0	282	282	4
18398	459	494	35	GTTTGCTGTTTCTTCTGTCTCTGCGGTAAGGCTTGA	65.58333333	21708	511	551	40	TCTTTTTGTCCTTTTTAGGCTCTGTTGGTGGGAATGTTTTG	64.5	12	34	249	283	17
18399	460	495	35	TTTGCTGTTTCTTCTGTCTCTGCGGTAAGGCTTGAG	65.58333333	21708	511	551	40	TCTTTTTGTCCTTTTTAGGCTCTGTTGGTGGGAATGTTTTG	64.5	12	34	249	283	16
18405	466	501	35	GTTTCTTCTGTCTCTGCGGTAAGGCTTGAGTTTCAT	64.44444444	21705	508	548	40	TCTTCTTTTTGTCCTTTTTAGGCTCTGTTGGTGGGAATGTT	64.5	12	3	282	285	7
18402	463	498	35	GCTGTTTCTTCTGTCTCTGCGGTAAGGCTTGAGTTT	65.58333333	21706	509	549	40	CTTCTTTTTGTCCTTTTTAGGCTCTGTTGGTGGGAATGTTT	64.5	12	12	274	286	11
18404	465	500	35	TGTTTCTTCTGTCTCTGCGGTAAGGCTTGAGTTTCA	64.44444444	21705	508	548	40	TCTTCTTTTTGTCCTTTTTAGGCTCTGTTGGTGGGAATGTT	64.5	12	4	282	286	8
18401	462	497	35	TGCTGTTTCTTCTGTCTCTGCGGTAAGGCTTGAGTT	65.58333333	21707	510	550	40	TTCTTTTTGTCCTTTTTAGGCTCTGTTGGTGGGAATGTTTT	63.5	12	25	264	289	13
18400	461	496	35	TTGCTGTTTCTTCTGTCTCTGCGGTAAGGCTTGAGT	65.58333333	21707	510	550	40	TTCTTTTTGTCCTTTTTAGGCTCTGTTGGTGGGAATGTTTT	63.5	12	27	264	291	14
18403	464	499	35	CTGTTTCTTCTGTCTCTGCGGTAAGGCTTGAGTTTC	65.58333333	21705	508	548	40	TCTTCTTTTTGTCCTTTTTAGGCTCTGTTGGTGGGAATGTT	64.5	12	10	282	292	9
18402	463	498	35	GCTGTTTCTTCTGTCTCTGCGGTAAGGCTTGAGTTT	65.58333333	21705	508	548	40	TCTTCTTTTTGTCCTTTTTAGGCTCTGTTGGTGGGAATGTT	64.5	12	12	282	294	10
18398	459	494	35	GTTTGCTGTTTCTTCTGTCTCTGCGGTAAGGCTTGA	65.58333333	21707	510	550	40	TTCTTTTTGTCCTTTTTAGGCTCTGTTGGTGGGAATGTTTT	63.5	12	34	264	298	16
18399	460	495	35	TTTGCTGTTTCTTCTGTCTCTGCGGTAAGGCTTGAG	65.58333333	21707	510	550	40	TTCTTTTTGTCCTTTTTAGGCTCTGTTGGTGGGAATGTTTT	63.5	12	34	264	298	15
18401	462	497	35	TGCTGTTTCTTCTGTCTCTGCGGTAAGGCTTGAGTT	65.58333333	21706	509	549	40	CTTCTTTTTGTCCTTTTTAGGCTCTGTTGGTGGGAATGTTT	64.5	12	25	274	299	12
18400	461	496	35	TTGCTGTTTCTTCTGTCTCTGCGGTAAGGCTTGAGT	65.58333333	21706	509	549	40	CTTCTTTTTGTCCTTTTTAGGCTCTGTTGGTGGGAATGTTT	64.5	12	27	274	301	13
18401	462	497	35	TGCTGTTTCTTCTGTCTCTGCGGTAAGGCTTGAGTT	65.58333333	21705	508	548	40	TCTTCTTTTTGTCCTTTTTAGGCTCTGTTGGTGGGAATGTT	64.5	12	25	282	307	11
18398	459	494	35	GTTTGCTGTTTCTTCTGTCTCTGCGGTAAGGCTTGA	65.58333333	21706	509	549	40	CTTCTTTTTGTCCTTTTTAGGCTCTGTTGGTGGGAATGTTT	64.5	12	34	274	308	15
18400	461	496	35	TTGCTGTTTCTTCTGTCTCTGCGGTAAGGCTTGAGT	65.58333333	21705	508	548	40	TCTTCTTTTTGTCCTTTTTAGGCTCTGTTGGTGGGAATGTT	64.5	12	27	282	309	12
18398	459	494	35	GTTTGCTGTTTCTTCTGTCTCTGCGGTAAGGCTTGA	65.58333333	21705	508	548	40	TCTTCTTTTTGTCCTTTTTAGGCTCTGTTGGTGGGAATGTT	64.5	12	34	282	316	14
18399	460	495	35	TTTGCTGTTTCTTCTGTCTCTGCGGTAAGGCTTGAG	65.58333333	21705	508	548	40	TCTTCTTTTTGTCCTTTTTAGGCTCTGTTGGTGGGAATGTT	64.5	12	34	282	316	13
19416	2841	2877	36	ATTTGTAATAAGAAAGCGTTCGTGATGTAGCAACAGT	61.13243243	401	2886	2911	25	TAGGCAGGTCCTTGATGTCACAGCGT	61.11538462	12	2	13	15	9
19416	2841	2877	36	ATTTGTAATAAGAAAGCGTTCGTGATGTAGCAACAGT	61.13243243	399	2884	2909	25	TTTAGGCAGGTCCTTGATGTCACAGC	59.53846154	12	2	14	16	7
19416	2841	2877	36	ATTTGTAATAAGAAAGCGTTCGTGATGTAGCAACAGT	61.13243243	400	2885	2910	25	TTAGGCAGGTCCTTGATGTCACAGCG	61.11538462	12	2	14	16	8
19323	469	505	36	TCTTCTGTCTCTGCGGTAAGGCTTGAGTTTCATCAGC	66.67297297	56	518	543	25	GTCCTTTTTAGGCTCTGTTGGTGGGA	59.53846154	12	0	26	26	13
19322	468	504	36	TTCTTCTGTCTCTGCGGTAAGGCTTGAGTTTCATCAG	65.56486486	55	517	542	25	TGTCCTTTTTAGGCTCTGTTGGTGGG	59.53846154	12	0	28	28	13
19323	469	505	36	TCTTCTGTCTCTGCGGTAAGGCTTGAGTTTCATCAGC	66.67297297	55	517	542	25	TGTCCTTTTTAGGCTCTGTTGGTGGG	59.53846154	12	0	28	28	12
19431	2863	2899	36	TGATGTAGCAACAGTGATTTCTTTAGGCAGGTCCTTG	64.45675676	406	2914	2939	25	TAGATGGTGTCCAGCAATACGAAGAT	56.38461538	12	21	7	28	15
19747	18190	18226	36	TAGAAACTAAGTAATCATAAACACCAAGAGTCAGTCT	60.02432432	1184	18229	18254	25	AGTAGCGGTTGAGTAAACAAAAGAGG	56.38461538	12	12	16	28	3
19748	18191	18227	36	AGAAACTAAGTAATCATAAACACCAAGAGTCAGTCTA	60.02432432	1185	18230	18255	25	GTAGCGGTTGAGTAAACAAAAGAGGC	57.96153846	12	10	18	28	3
19321	467	503	36	TTTCTTCTGTCTCTGCGGTAAGGCTTGAGTTTCATCA	64.45675676	54	516	541	25	TTGTCCTTTTTAGGCTCTGTTGGTGG	57.96153846	12	1	28	29	13
19322	468	504	36	TTCTTCTGTCTCTGCGGTAAGGCTTGAGTTTCATCAG	65.56486486	53	515	540	25	TTTGTCCTTTTTAGGCTCTGTTGGTG	56.38461538	12	0	29	29	11
19321	467	503	36	TTTCTTCTGTCTCTGCGGTAAGGCTTGAGTTTCATCA	64.45675676	53	515	540	25	TTTGTCCTTTTTAGGCTCTGTTGGTG	56.38461538	12	1	29	30	12
19320	466	502	36	GTTTCTTCTGTCTCTGCGGTAAGGCTTGAGTTTCATC	65.56486486	55	517	542	25	TGTCCTTTTTAGGCTCTGTTGGTGGG	59.53846154	12	3	28	31	15
19433	2865	2901	36	ATGTAGCAACAGTGATTTCTTTAGGCAGGTCCTTGAT	63.34864865	406	2914	2939	25	TAGATGGTGTCCAGCAATACGAAGAT	56.38461538	12	24	7	31	13
19434	2866	2902	36	TGTAGCAACAGTGATTTCTTTAGGCAGGTCCTTGATG	64.45675676	407	2915	2940	25	AGATGGTGTCCAGCAATACGAAGATG	57.96153846	12	24	7	31	13
19817	19860	19896	36	GCTGAGGTGATAGAGGTTTGTGGTGGTTGGTAAAGAA	65.56486486	1290	19916	19941	25	GAAGTCATTGAGAGCCTTTGCGAGAT	57.96153846	12	21	10	31	20
19818	19861	19897	36	CTGAGGTGATAGAGGTTTGTGGTGGTTGGTAAAGAAC	65.56486486	1290	19916	19941	25	GAAGTCATTGAGAGCCTTTGCGAGAT	57.96153846	12	22	10	32	19
19319	465	501	36	TGTTTCTTCTGTCTCTGCGGTAAGGCTTGAGTTTCAT	64.45675676	53	515	540	25	TTTGTCCTTTTTAGGCTCTGTTGGTG	56.38461538	12	4	29	33	14
19317	463	499	36	GCTGTTTCTTCTGTCTCTGCGGTAAGGCTTGAGTTTC	66.67297297	55	517	542	25	TGTCCTTTTTAGGCTCTGTTGGTGGG	59.53846154	12	12	28	40	18
19317	463	499	36	GCTGTTTCTTCTGTCTCTGCGGTAAGGCTTGAGTTTC	66.67297297	53	515	540	25	TTTGTCCTTTTTAGGCTCTGTTGGTG	56.38461538	12	12	29	41	16
19321	467	503	36	TTTCTTCTGTCTCTGCGGTAAGGCTTGAGTTTCATCA	64.45675676	57	519	544	25	TCCTTTTTAGGCTCTGTTGGTGGGAA	57.96153846	12	1	47	48	16
19818	19861	19897	36	CTGAGGTGATAGAGGTTTGTGGTGGTTGGTAAAGAAC	65.56486486	1286	19912	19937	25	TACTGAAGTCATTGAGAGCCTTTGCG	57.96153846	12	22	26	48	15
19488	4170	4206	36	GAAGTAGACTAAAGCATAAAGATAGAGAAAAGGGGCT	62.24054054	486	4213	4238	25	CCAGCAGCAACGAGCAAAAGGTGTGA	61.11538462	12	47	3	50	7
19317	463	499	36	GCTGTTTCTTCTGTCTCTGCGGTAAGGCTTGAGTTTC	66.67297297	57	519	544	25	TCCTTTTTAGGCTCTGTTGGTGGGAA	57.96153846	12	12	47	59	20
19488	4170	4206	36	GAAGTAGACTAAAGCATAAAGATAGAGAAAAGGGGCT	62.24054054	487	4214	4239	25	CAGCAGCAACGAGCAAAAGGTGTGAG	61.11538462	12	47	13	60	8
19313	459	495	36	GTTTGCTGTTTCTTCTGTCTCTGCGGTAAGGCTTGAG	66.67297297	57	519	544	25	TCCTTTTTAGGCTCTGTTGGTGGGAA	57.96153846	12	34	47	81	24
19312	458	494	36	AGTTTGCTGTTTCTTCTGTCTCTGCGGTAAGGCTTGA	65.56486486	57	519	544	25	TCCTTTTTAGGCTCTGTTGGTGGGAA	57.96153846	12	42	47	89	25
19317	463	499	36	GCTGTTTCTTCTGTCTCTGCGGTAAGGCTTGAGTTTC	66.67297297	58	520	545	25	CCTTTTTAGGCTCTGTTGGTGGGAAT	57.96153846	12	12	141	153	21
19314	460	496	36	TTTGCTGTTTCTTCTGTCTCTGCGGTAAGGCTTGAGT	65.56486486	58	520	545	25	CCTTTTTAGGCTCTGTTGGTGGGAAT	57.96153846	12	34	141	175	24
19320	466	502	36	GTTTCTTCTGTCTCTGCGGTAAGGCTTGAGTTTCATC	65.56486486	59	521	546	25	CTTTTTAGGCTCTGTTGGTGGGAATG	57.96153846	12	3	174	177	19
19321	467	503	36	TTTCTTCTGTCTCTGCGGTAAGGCTTGAGTTTCATCA	64.45675676	60	522	547	25	TTTTTAGGCTCTGTTGGTGGGAATGT	56.38461538	12	1	5507	5508	19
19318	464	500	36	CTGTTTCTTCTGTCTCTGCGGTAAGGCTTGAGTTTCA	65.56486486	60	522	547	25	TTTTTAGGCTCTGTTGGTGGGAATGT	56.38461538	12	10	5507	5517	22
19321	467	503	36	TTTCTTCTGTCTCTGCGGTAAGGCTTGAGTTTCATCA	64.45675676	62	524	549	25	TTTAGGCTCTGTTGGTGGGAATGTTT	56.38461538	12	1	5528	5529	21
19321	467	503	36	TTTCTTCTGTCTCTGCGGTAAGGCTTGAGTTTCATCA	64.45675676	61	523	548	25	TTTTAGGCTCTGTTGGTGGGAATGTT	56.38461538	12	1	5531	5532	20
19323	469	505	36	TCTTCTGTCTCTGCGGTAAGGCTTGAGTTTCATCAGC	66.67297297	63	525	550	25	TTAGGCTCTGTTGGTGGGAATGTTTT	56.38461538	12	0	5533	5533	20
19321	467	503	36	TTTCTTCTGTCTCTGCGGTAAGGCTTGAGTTTCATCA	64.45675676	63	525	550	25	TTAGGCTCTGTTGGTGGGAATGTTTT	56.38461538	12	1	5533	5534	22
19319	465	501	36	TGTTTCTTCTGTCTCTGCGGTAAGGCTTGAGTTTCAT	64.45675676	61	523	548	25	TTTTAGGCTCTGTTGGTGGGAATGTT	56.38461538	12	4	5531	5535	22
19324	489	525	36	GCTTGAGTTTCATCAGCCTTCTTCTTTTTGTCCTTTT	62.24054054	64	526	551	25	TAGGCTCTGTTGGTGGGAATGTTTTG	57.96153846	12	64	5541	5605	1
19324	489	525	36	GCTTGAGTTTCATCAGCCTTCTTCTTTTTGTCCTTTT	62.24054054	65	527	552	25	AGGCTCTGTTGGTGGGAATGTTTTGT	57.96153846	12	64	5544	5608	2
19325	490	526	36	CTTGAGTTTCATCAGCCTTCTTCTTTTTGTCCTTTTT	61.13243243	65	527	552	25	AGGCTCTGTTGGTGGGAATGTTTTGT	57.96153846	12	91	5544	5635	1
19326	491	527	36	TTGAGTTTCATCAGCCTTCTTCTTTTTGTCCTTTTTA	60.02432432	66	528	553	25	GGCTCTGTTGGTGGGAATGTTTTGTA	57.96153846	12	101	5542	5643	1
19326	491	527	36	TTGAGTTTCATCAGCCTTCTTCTTTTTGTCCTTTTTA	60.02432432	68	530	555	25	CTCTGTTGGTGGGAATGTTTTGTATG	56.38461538	12	101	5551	5652	3
19416	2841	2877	36	ATTTGTAATAAGAAAGCGTTCGTGATGTAGCAACAGT	61.13243243	2287	2884	2910	26	TTTAGGCAGGTCCTTGATGTCACAGCG	61.25555556	12	2	14	16	7
19416	2841	2877	36	ATTTGTAATAAGAAAGCGTTCGTGATGTAGCAACAGT	61.13243243	2288	2885	2911	26	TTAGGCAGGTCCTTGATGTCACAGCGT	61.25555556	12	2	14	16	8
19431	2863	2899	36	TGATGTAGCAACAGTGATTTCTTTAGGCAGGTCCTTG	64.45675676	2293	2914	2940	26	TAGATGGTGTCCAGCAATACGAAGATG	58.21851852	12	21	7	28	15
19747	18190	18226	36	TAGAAACTAAGTAATCATAAACACCAAGAGTCAGTCT	60.02432432	3413	18227	18253	26	AAAGTAGCGGTTGAGTAAACAAAAGAG	55.18148148	12	12	16	28	1
19747	18190	18226	36	TAGAAACTAAGTAATCATAAACACCAAGAGTCAGTCT	60.02432432	3414	18228	18254	26	AAGTAGCGGTTGAGTAAACAAAAGAGG	56.7	12	12	16	28	2
19322	468	504	36	TTCTTCTGTCTCTGCGGTAAGGCTTGAGTTTCATCAG	65.56486486	1917	517	543	26	TGTCCTTTTTAGGCTCTGTTGGTGGGA	59.73703704	12	0	29	29	13
19323	469	505	36	TCTTCTGTCTCTGCGGTAAGGCTTGAGTTTCATCAGC	66.67297297	1917	517	543	26	TGTCCTTTTTAGGCTCTGTTGGTGGGA	59.73703704	12	0	29	29	12
19322	468	504	36	TTCTTCTGTCTCTGCGGTAAGGCTTGAGTTTCATCAG	65.56486486	1915	515	541	26	TTTGTCCTTTTTAGGCTCTGTTGGTGG	58.21851852	12	0	30	30	11
19747	18190	18226	36	TAGAAACTAAGTAATCATAAACACCAAGAGTCAGTCT	60.02432432	3415	18229	18255	26	AGTAGCGGTTGAGTAAACAAAAGAGGC	58.21851852	12	12	18	30	3
19321	467	503	36	TTTCTTCTGTCTCTGCGGTAAGGCTTGAGTTTCATCA	64.45675676	1915	515	541	26	TTTGTCCTTTTTAGGCTCTGTTGGTGG	58.21851852	12	1	30	31	12
19433	2865	2901	36	ATGTAGCAACAGTGATTTCTTTAGGCAGGTCCTTGAT	63.34864865	2293	2914	2940	26	TAGATGGTGTCCAGCAATACGAAGATG	58.21851852	12	24	7	31	13
19817	19860	19896	36	GCTGAGGTGATAGAGGTTTGTGGTGGTTGGTAAAGAA	65.56486486	3572	19916	19942	26	GAAGTCATTGAGAGCCTTTGCGAGATG	59.73703704	12	21	10	31	20
19320	466	502	36	GTTTCTTCTGTCTCTGCGGTAAGGCTTGAGTTTCATC	65.56486486	1917	517	543	26	TGTCCTTTTTAGGCTCTGTTGGTGGGA	59.73703704	12	3	29	32	15
19818	19861	19897	36	CTGAGGTGATAGAGGTTTGTGGTGGTTGGTAAAGAAC	65.56486486	3572	19916	19942	26	GAAGTCATTGAGAGCCTTTGCGAGATG	59.73703704	12	22	10	32	19
19319	465	501	36	TGTTTCTTCTGTCTCTGCGGTAAGGCTTGAGTTTCAT	64.45675676	1915	515	541	26	TTTGTCCTTTTTAGGCTCTGTTGGTGG	58.21851852	12	4	30	34	14
19321	467	503	36	TTTCTTCTGTCTCTGCGGTAAGGCTTGAGTTTCATCA	64.45675676	1916	516	542	26	TTGTCCTTTTTAGGCTCTGTTGGTGGG	59.73703704	12	1	35	36	13
19317	463	499	36	GCTGTTTCTTCTGTCTCTGCGGTAAGGCTTGAGTTTC	66.67297297	1917	517	543	26	TGTCCTTTTTAGGCTCTGTTGGTGGGA	59.73703704	12	12	29	41	18
19322	468	504	36	TTCTTCTGTCTCTGCGGTAAGGCTTGAGTTTCATCAG	65.56486486	1914	514	540	26	TTTTGTCCTTTTTAGGCTCTGTTGGTG	56.7	12	0	41	41	10
19317	463	499	36	GCTGTTTCTTCTGTCTCTGCGGTAAGGCTTGAGTTTC	66.67297297	1915	515	541	26	TTTGTCCTTTTTAGGCTCTGTTGGTGG	58.21851852	12	12	30	42	16
19321	467	503	36	TTTCTTCTGTCTCTGCGGTAAGGCTTGAGTTTCATCA	64.45675676	1914	514	540	26	TTTTGTCCTTTTTAGGCTCTGTTGGTG	56.7	12	1	41	42	11
19320	466	502	36	GTTTCTTCTGTCTCTGCGGTAAGGCTTGAGTTTCATC	65.56486486	1914	514	540	26	TTTTGTCCTTTTTAGGCTCTGTTGGTG	56.7	12	3	41	44	12
19319	465	501	36	TGTTTCTTCTGTCTCTGCGGTAAGGCTTGAGTTTCAT	64.45675676	1914	514	540	26	TTTTGTCCTTTTTAGGCTCTGTTGGTG	56.7	12	4	41	45	13
19323	469	505	36	TCTTCTGTCTCTGCGGTAAGGCTTGAGTTTCATCAGC	66.67297297	1918	518	544	26	GTCCTTTTTAGGCTCTGTTGGTGGGAA	59.73703704	12	0	49	49	13
19321	467	503	36	TTTCTTCTGTCTCTGCGGTAAGGCTTGAGTTTCATCA	64.45675676	1913	513	539	26	TTTTTGTCCTTTTTAGGCTCTGTTGGT	55.18148148	12	1	49	50	10
19318	464	500	36	CTGTTTCTTCTGTCTCTGCGGTAAGGCTTGAGTTTCA	65.56486486	1914	514	540	26	TTTTGTCCTTTTTAGGCTCTGTTGGTG	56.7	12	10	41	51	14
19319	465	501	36	TGTTTCTTCTGTCTCTGCGGTAAGGCTTGAGTTTCAT	64.45675676	1913	513	539	26	TTTTTGTCCTTTTTAGGCTCTGTTGGT	55.18148148	12	4	49	53	12
19908	24000	24036	36	ACTGGTTTTATGGTTGTTGTGTAACTGTTTTCTTTGT	60.02432432	3827	24052	24078	26	TAGGACCTTTGTATTCTGAGGACTTTG	56.7	12	33	22	55	16
19318	464	500	36	CTGTTTCTTCTGTCTCTGCGGTAAGGCTTGAGTTTCA	65.56486486	1913	513	539	26	TTTTTGTCCTTTTTAGGCTCTGTTGGT	55.18148148	12	10	49	59	13
19488	4170	4206	36	GAAGTAGACTAAAGCATAAAGATAGAGAAAAGGGGCT	62.24054054	2409	4213	4239	26	CCAGCAGCAACGAGCAAAAGGTGTGAG	62.77407407	12	47	13	60	7
19317	463	499	36	GCTGTTTCTTCTGTCTCTGCGGTAAGGCTTGAGTTTC	66.67297297	1918	518	544	26	GTCCTTTTTAGGCTCTGTTGGTGGGAA	59.73703704	12	12	49	61	19
19316	462	498	36	TGCTGTTTCTTCTGTCTCTGCGGTAAGGCTTGAGTTT	65.56486486	1918	518	544	26	GTCCTTTTTAGGCTCTGTTGGTGGGAA	59.73703704	12	25	49	74	20
19318	464	500	36	CTGTTTCTTCTGTCTCTGCGGTAAGGCTTGAGTTTCA	65.56486486	1912	512	538	26	CTTTTTGTCCTTTTTAGGCTCTGTTGG	56.7	12	10	69	79	12
19312	458	494	36	AGTTTGCTGTTTCTTCTGTCTCTGCGGTAAGGCTTGA	65.56486486	1918	518	544	26	GTCCTTTTTAGGCTCTGTTGGTGGGAA	59.73703704	12	42	49	91	24
19322	468	504	36	TTCTTCTGTCTCTGCGGTAAGGCTTGAGTTTCATCAG	65.56486486	1911	511	537	26	TCTTTTTGTCCTTTTTAGGCTCTGTTG	55.18148148	12	0	109	109	7
19323	469	505	36	TCTTCTGTCTCTGCGGTAAGGCTTGAGTTTCATCAGC	66.67297297	1911	511	537	26	TCTTTTTGTCCTTTTTAGGCTCTGTTG	55.18148148	12	0	109	109	6
19320	466	502	36	GTTTCTTCTGTCTCTGCGGTAAGGCTTGAGTTTCATC	65.56486486	1911	511	537	26	TCTTTTTGTCCTTTTTAGGCTCTGTTG	55.18148148	12	3	109	112	9
19321	467	503	36	TTTCTTCTGTCTCTGCGGTAAGGCTTGAGTTTCATCA	64.45675676	1919	519	545	26	TCCTTTTTAGGCTCTGTTGGTGGGAAT	58.21851852	12	1	141	142	16
19317	463	499	36	GCTGTTTCTTCTGTCTCTGCGGTAAGGCTTGAGTTTC	66.67297297	1919	519	545	26	TCCTTTTTAGGCTCTGTTGGTGGGAAT	58.21851852	12	12	141	153	20
19321	467	503	36	TTTCTTCTGTCTCTGCGGTAAGGCTTGAGTTTCATCA	64.45675676	1910	509	535	26	CTTCTTTTTGTCCTTTTTAGGCTCTGT	55.18148148	12	1	171	172	6
19313	459	495	36	GTTTGCTGTTTCTTCTGTCTCTGCGGTAAGGCTTGAG	66.67297297	1919	519	545	26	TCCTTTTTAGGCTCTGTTGGTGGGAAT	58.21851852	12	34	141	175	24
19312	458	494	36	AGTTTGCTGTTTCTTCTGTCTCTGCGGTAAGGCTTGA	65.56486486	1919	519	545	26	TCCTTTTTAGGCTCTGTTGGTGGGAAT	58.21851852	12	42	141	183	25
19322	468	504	36	TTCTTCTGTCTCTGCGGTAAGGCTTGAGTTTCATCAG	65.56486486	1909	508	534	26	TCTTCTTTTTGTCCTTTTTAGGCTCTG	55.18148148	12	0	187	187	4
19317	463	499	36	GCTGTTTCTTCTGTCTCTGCGGTAAGGCTTGAGTTTC	66.67297297	1920	520	546	26	CCTTTTTAGGCTCTGTTGGTGGGAATG	59.73703704	12	12	177	189	21
19313	459	495	36	GTTTGCTGTTTCTTCTGTCTCTGCGGTAAGGCTTGAG	66.67297297	1910	509	535	26	CTTCTTTTTGTCCTTTTTAGGCTCTGT	55.18148148	12	34	171	205	14
19314	460	496	36	TTTGCTGTTTCTTCTGTCTCTGCGGTAAGGCTTGAGT	65.56486486	1920	520	546	26	CCTTTTTAGGCTCTGTTGGTGGGAATG	59.73703704	12	34	177	211	24
19318	464	500	36	CTGTTTCTTCTGTCTCTGCGGTAAGGCTTGAGTTTCA	65.56486486	1907	505	531	26	CCTTCTTCTTTTTGTCCTTTTTAGGCT	55.18148148	12	10	254	264	5
19314	460	496	36	TTTGCTGTTTCTTCTGTCTCTGCGGTAAGGCTTGAGT	65.56486486	1907	505	531	26	CCTTCTTCTTTTTGTCCTTTTTAGGCT	55.18148148	12	34	254	288	9
19311	457	493	36	CAGTTTGCTGTTTCTTCTGTCTCTGCGGTAAGGCTTG	66.67297297	1907	505	531	26	CCTTCTTCTTTTTGTCCTTTTTAGGCT	55.18148148	12	43	254	297	12
19320	466	502	36	GTTTCTTCTGTCTCTGCGGTAAGGCTTGAGTTTCATC	65.56486486	1921	521	547	26	CTTTTTAGGCTCTGTTGGTGGGAATGT	58.21851852	12	3	5512	5515	19
19317	463	499	36	GCTGTTTCTTCTGTCTCTGCGGTAAGGCTTGAGTTTC	66.67297297	1921	521	547	26	CTTTTTAGGCTCTGTTGGTGGGAATGT	58.21851852	12	12	5512	5524	22
19321	467	503	36	TTTCTTCTGTCTCTGCGGTAAGGCTTGAGTTTCATCA	64.45675676	1923	523	549	26	TTTTAGGCTCTGTTGGTGGGAATGTTT	56.7	12	1	5531	5532	20
19319	465	501	36	TGTTTCTTCTGTCTCTGCGGTAAGGCTTGAGTTTCAT	64.45675676	1923	523	549	26	TTTTAGGCTCTGTTGGTGGGAATGTTT	56.7	12	4	5531	5535	22
19321	467	503	36	TTTCTTCTGTCTCTGCGGTAAGGCTTGAGTTTCATCA	64.45675676	1924	524	550	26	TTTAGGCTCTGTTGGTGGGAATGTTTT	56.7	12	1	5536	5537	21
19318	464	500	36	CTGTTTCTTCTGTCTCTGCGGTAAGGCTTGAGTTTCA	65.56486486	1922	522	548	26	TTTTTAGGCTCTGTTGGTGGGAATGTT	56.7	12	10	5533	5543	22
19323	469	505	36	TCTTCTGTCTCTGCGGTAAGGCTTGAGTTTCATCAGC	66.67297297	1925	525	551	26	TTAGGCTCTGTTGGTGGGAATGTTTTG	58.21851852	12	0	5543	5543	20
19321	467	503	36	TTTCTTCTGTCTCTGCGGTAAGGCTTGAGTTTCATCA	64.45675676	1925	525	551	26	TTAGGCTCTGTTGGTGGGAATGTTTTG	58.21851852	12	1	5543	5544	22
19324	489	525	36	GCTTGAGTTTCATCAGCCTTCTTCTTTTTGTCCTTTT	62.24054054	1926	526	552	26	TAGGCTCTGTTGGTGGGAATGTTTTGT	58.21851852	12	64	5544	5608	1
19324	489	525	36	GCTTGAGTTTCATCAGCCTTCTTCTTTTTGTCCTTTT	62.24054054	1927	527	553	26	AGGCTCTGTTGGTGGGAATGTTTTGTA	58.21851852	12	64	5545	5609	2
19325	490	526	36	CTTGAGTTTCATCAGCCTTCTTCTTTTTGTCCTTTTT	61.13243243	1927	527	553	26	AGGCTCTGTTGGTGGGAATGTTTTGTA	58.21851852	12	91	5545	5636	1
19326	491	527	36	TTGAGTTTCATCAGCCTTCTTCTTTTTGTCCTTTTTA	60.02432432	1930	530	556	26	CTCTGTTGGTGGGAATGTTTTGTATGC	58.21851852	12	101	5553	5654	3
19326	491	527	36	TTGAGTTTCATCAGCCTTCTTCTTTTTGTCCTTTTTA	60.02432432	1928	528	554	26	GGCTCTGTTGGTGGGAATGTTTTGTAT	58.21851852	12	101	5555	5656	1
19416	2841	2877	36	ATTTGTAATAAGAAAGCGTTCGTGATGTAGCAACAGT	61.13243243	4775	2884	2911	27	TTTAGGCAGGTCCTTGATGTCACAGCGT	61.38571429	12	2	14	16	7
19746	18189	18225	36	GTAGAAACTAAGTAATCATAAACACCAAGAGTCAGTC	61.13243243	5837	18226	18253	27	TAAAGTAGCGGTTGAGTAAACAAAAGAG	55.52857143	12	13	16	29	1
19747	18190	18226	36	TAGAAACTAAGTAATCATAAACACCAAGAGTCAGTCT	60.02432432	5838	18227	18254	27	AAAGTAGCGGTTGAGTAAACAAAAGAGG	56.99285714	12	12	17	29	1
19747	18190	18226	36	TAGAAACTAAGTAATCATAAACACCAAGAGTCAGTCT	60.02432432	5839	18228	18255	27	AAGTAGCGGTTGAGTAAACAAAAGAGGC	58.45714286	12	12	18	30	2
19321	467	503	36	TTTCTTCTGTCTCTGCGGTAAGGCTTGAGTTTCATCA	64.45675676	4431	516	543	27	TTGTCCTTTTTAGGCTCTGTTGGTGGGA	59.92142857	12	1	36	37	13
19322	468	504	36	TTCTTCTGTCTCTGCGGTAAGGCTTGAGTTTCATCAG	65.56486486	4430	515	542	27	TTTGTCCTTTTTAGGCTCTGTTGGTGGG	59.92142857	12	0	37	37	11
19321	467	503	36	TTTCTTCTGTCTCTGCGGTAAGGCTTGAGTTTCATCA	64.45675676	4430	515	542	27	TTTGTCCTTTTTAGGCTCTGTTGGTGGG	59.92142857	12	1	37	38	12
19319	465	501	36	TGTTTCTTCTGTCTCTGCGGTAAGGCTTGAGTTTCAT	64.45675676	4430	515	542	27	TTTGTCCTTTTTAGGCTCTGTTGGTGGG	59.92142857	12	4	37	41	14
19322	468	504	36	TTCTTCTGTCTCTGCGGTAAGGCTTGAGTTTCATCAG	65.56486486	4429	514	541	27	TTTTGTCCTTTTTAGGCTCTGTTGGTGG	58.45714286	12	0	42	42	10
19321	467	503	36	TTTCTTCTGTCTCTGCGGTAAGGCTTGAGTTTCATCA	64.45675676	4429	514	541	27	TTTTGTCCTTTTTAGGCTCTGTTGGTGG	58.45714286	12	1	42	43	11
19320	466	502	36	GTTTCTTCTGTCTCTGCGGTAAGGCTTGAGTTTCATC	65.56486486	4429	514	541	27	TTTTGTCCTTTTTAGGCTCTGTTGGTGG	58.45714286	12	3	42	45	12
19319	465	501	36	TGTTTCTTCTGTCTCTGCGGTAAGGCTTGAGTTTCAT	64.45675676	4429	514	541	27	TTTTGTCCTTTTTAGGCTCTGTTGGTGG	58.45714286	12	4	42	46	13
19317	463	499	36	GCTGTTTCTTCTGTCTCTGCGGTAAGGCTTGAGTTTC	66.67297297	4430	515	542	27	TTTGTCCTTTTTAGGCTCTGTTGGTGGG	59.92142857	12	12	37	49	16
19321	467	503	36	TTTCTTCTGTCTCTGCGGTAAGGCTTGAGTTTCATCA	64.45675676	4428	513	540	27	TTTTTGTCCTTTTTAGGCTCTGTTGGTG	56.99285714	12	1	50	51	10
19318	464	500	36	CTGTTTCTTCTGTCTCTGCGGTAAGGCTTGAGTTTCA	65.56486486	4429	514	541	27	TTTTGTCCTTTTTAGGCTCTGTTGGTGG	58.45714286	12	10	42	52	14
19322	468	504	36	TTCTTCTGTCTCTGCGGTAAGGCTTGAGTTTCATCAG	65.56486486	4432	517	544	27	TGTCCTTTTTAGGCTCTGTTGGTGGGAA	59.92142857	12	0	52	52	13
19323	469	505	36	TCTTCTGTCTCTGCGGTAAGGCTTGAGTTTCATCAGC	66.67297297	4432	517	544	27	TGTCCTTTTTAGGCTCTGTTGGTGGGAA	59.92142857	12	0	52	52	12
19319	465	501	36	TGTTTCTTCTGTCTCTGCGGTAAGGCTTGAGTTTCAT	64.45675676	4428	513	540	27	TTTTTGTCCTTTTTAGGCTCTGTTGGTG	56.99285714	12	4	50	54	12
19320	466	502	36	GTTTCTTCTGTCTCTGCGGTAAGGCTTGAGTTTCATC	65.56486486	4432	517	544	27	TGTCCTTTTTAGGCTCTGTTGGTGGGAA	59.92142857	12	3	52	55	15
19319	465	501	36	TGTTTCTTCTGTCTCTGCGGTAAGGCTTGAGTTTCAT	64.45675676	4432	517	544	27	TGTCCTTTTTAGGCTCTGTTGGTGGGAA	59.92142857	12	4	52	56	16
19908	24000	24036	36	ACTGGTTTTATGGTTGTTGTGTAACTGTTTTCTTTGT	60.02432432	6250	24052	24079	27	TAGGACCTTTGTATTCTGAGGACTTTGT	56.99285714	12	33	26	59	16
19318	464	500	36	CTGTTTCTTCTGTCTCTGCGGTAAGGCTTGAGTTTCA	65.56486486	4428	513	540	27	TTTTTGTCCTTTTTAGGCTCTGTTGGTG	56.99285714	12	10	50	60	13
19316	462	498	36	TGCTGTTTCTTCTGTCTCTGCGGTAAGGCTTGAGTTT	65.56486486	4432	517	544	27	TGTCCTTTTTAGGCTCTGTTGGTGGGAA	59.92142857	12	25	52	77	19
19315	461	497	36	TTGCTGTTTCTTCTGTCTCTGCGGTAAGGCTTGAGTT	65.56486486	4432	517	544	27	TGTCCTTTTTAGGCTCTGTTGGTGGGAA	59.92142857	12	27	52	79	20
19318	464	500	36	CTGTTTCTTCTGTCTCTGCGGTAAGGCTTGAGTTTCA	65.56486486	4427	512	539	27	CTTTTTGTCCTTTTTAGGCTCTGTTGGT	56.99285714	12	10	72	82	12
19313	459	495	36	GTTTGCTGTTTCTTCTGTCTCTGCGGTAAGGCTTGAG	66.67297297	4427	512	539	27	CTTTTTGTCCTTTTTAGGCTCTGTTGGT	56.99285714	12	34	72	106	17
19322	468	504	36	TTCTTCTGTCTCTGCGGTAAGGCTTGAGTTTCATCAG	65.56486486	4426	511	538	27	TCTTTTTGTCCTTTTTAGGCTCTGTTGG	56.99285714	12	0	111	111	7
19323	469	505	36	TCTTCTGTCTCTGCGGTAAGGCTTGAGTTTCATCAGC	66.67297297	4426	511	538	27	TCTTTTTGTCCTTTTTAGGCTCTGTTGG	56.99285714	12	0	111	111	6
19320	466	502	36	GTTTCTTCTGTCTCTGCGGTAAGGCTTGAGTTTCATC	65.56486486	4426	511	538	27	TCTTTTTGTCCTTTTTAGGCTCTGTTGG	56.99285714	12	3	111	114	9
19323	469	505	36	TCTTCTGTCTCTGCGGTAAGGCTTGAGTTTCATCAGC	66.67297297	4433	518	545	27	GTCCTTTTTAGGCTCTGTTGGTGGGAAT	59.92142857	12	0	143	143	13
19322	468	504	36	TTCTTCTGTCTCTGCGGTAAGGCTTGAGTTTCATCAG	65.56486486	4425	510	537	27	TTCTTTTTGTCCTTTTTAGGCTCTGTTG	55.52857143	12	0	152	152	6
19317	463	499	36	GCTGTTTCTTCTGTCTCTGCGGTAAGGCTTGAGTTTC	66.67297297	4433	518	545	27	GTCCTTTTTAGGCTCTGTTGGTGGGAAT	59.92142857	12	12	143	155	19
19319	465	501	36	TGTTTCTTCTGTCTCTGCGGTAAGGCTTGAGTTTCAT	64.45675676	4425	510	537	27	TTCTTTTTGTCCTTTTTAGGCTCTGTTG	55.52857143	12	4	152	156	9
19316	462	498	36	TGCTGTTTCTTCTGTCTCTGCGGTAAGGCTTGAGTTT	65.56486486	4433	518	545	27	GTCCTTTTTAGGCTCTGTTGGTGGGAAT	59.92142857	12	25	143	168	20
19321	467	503	36	TTTCTTCTGTCTCTGCGGTAAGGCTTGAGTTTCATCA	64.45675676	4424	509	536	27	CTTCTTTTTGTCCTTTTTAGGCTCTGTT	55.52857143	12	1	176	177	6
19321	467	503	36	TTTCTTCTGTCTCTGCGGTAAGGCTTGAGTTTCATCA	64.45675676	4434	519	546	27	TCCTTTTTAGGCTCTGTTGGTGGGAATG	59.92142857	12	1	177	178	16
19312	458	494	36	AGTTTGCTGTTTCTTCTGTCTCTGCGGTAAGGCTTGA	65.56486486	4433	518	545	27	GTCCTTTTTAGGCTCTGTTGGTGGGAAT	59.92142857	12	42	143	185	24
19317	463	499	36	GCTGTTTCTTCTGTCTCTGCGGTAAGGCTTGAGTTTC	66.67297297	4434	519	546	27	TCCTTTTTAGGCTCTGTTGGTGGGAATG	59.92142857	12	12	177	189	20
19322	468	504	36	TTCTTCTGTCTCTGCGGTAAGGCTTGAGTTTCATCAG	65.56486486	4423	508	535	27	TCTTCTTTTTGTCCTTTTTAGGCTCTGT	55.52857143	12	0	191	191	4
19313	459	495	36	GTTTGCTGTTTCTTCTGTCTCTGCGGTAAGGCTTGAG	66.67297297	4424	509	536	27	CTTCTTTTTGTCCTTTTTAGGCTCTGTT	55.52857143	12	34	176	210	14
19313	459	495	36	GTTTGCTGTTTCTTCTGTCTCTGCGGTAAGGCTTGAG	66.67297297	4434	519	546	27	TCCTTTTTAGGCTCTGTTGGTGGGAATG	59.92142857	12	34	177	211	24
19312	458	494	36	AGTTTGCTGTTTCTTCTGTCTCTGCGGTAAGGCTTGA	65.56486486	4434	519	546	27	TCCTTTTTAGGCTCTGTTGGTGGGAATG	59.92142857	12	42	177	219	25
19318	464	500	36	CTGTTTCTTCTGTCTCTGCGGTAAGGCTTGAGTTTCA	65.56486486	4420	505	532	27	CCTTCTTCTTTTTGTCCTTTTTAGGCTC	56.99285714	12	10	254	264	5
19314	460	496	36	TTTGCTGTTTCTTCTGTCTCTGCGGTAAGGCTTGAGT	65.56486486	4420	505	532	27	CCTTCTTCTTTTTGTCCTTTTTAGGCTC	56.99285714	12	34	254	288	9
19311	457	493	36	CAGTTTGCTGTTTCTTCTGTCTCTGCGGTAAGGCTTG	66.67297297	4420	505	532	27	CCTTCTTCTTTTTGTCCTTTTTAGGCTC	56.99285714	12	43	254	297	12
19316	462	498	36	TGCTGTTTCTTCTGTCTCTGCGGTAAGGCTTGAGTTT	65.56486486	4435	520	547	27	CCTTTTTAGGCTCTGTTGGTGGGAATGT	59.92142857	12	25	5515	5540	22
19320	466	502	36	GTTTCTTCTGTCTCTGCGGTAAGGCTTGAGTTTCATC	65.56486486	4436	521	548	27	CTTTTTAGGCTCTGTTGGTGGGAATGTT	58.45714286	12	3	5538	5541	19
19321	467	503	36	TTTCTTCTGTCTCTGCGGTAAGGCTTGAGTTTCATCA	64.45675676	4438	523	550	27	TTTTAGGCTCTGTTGGTGGGAATGTTTT	56.99285714	12	1	5540	5541	20
19318	464	500	36	CTGTTTCTTCTGTCTCTGCGGTAAGGCTTGAGTTTCA	65.56486486	4437	522	549	27	TTTTTAGGCTCTGTTGGTGGGAATGTTT	56.99285714	12	10	5534	5544	22
19319	465	501	36	TGTTTCTTCTGTCTCTGCGGTAAGGCTTGAGTTTCAT	64.45675676	4438	523	550	27	TTTTAGGCTCTGTTGGTGGGAATGTTTT	56.99285714	12	4	5540	5544	22
19323	469	505	36	TCTTCTGTCTCTGCGGTAAGGCTTGAGTTTCATCAGC	66.67297297	4440	525	552	27	TTAGGCTCTGTTGGTGGGAATGTTTTGT	58.45714286	12	0	5546	5546	20
19321	467	503	36	TTTCTTCTGTCTCTGCGGTAAGGCTTGAGTTTCATCA	64.45675676	4439	524	551	27	TTTAGGCTCTGTTGGTGGGAATGTTTTG	58.45714286	12	1	5546	5547	21
19321	467	503	36	TTTCTTCTGTCTCTGCGGTAAGGCTTGAGTTTCATCA	64.45675676	4440	525	552	27	TTAGGCTCTGTTGGTGGGAATGTTTTGT	58.45714286	12	1	5546	5547	22
19314	460	496	36	TTTGCTGTTTCTTCTGTCTCTGCGGTAAGGCTTGAGT	65.56486486	4435	520	547	27	CCTTTTTAGGCTCTGTTGGTGGGAATGT	59.92142857	12	34	5515	5549	24
19319	465	501	36	TGTTTCTTCTGTCTCTGCGGTAAGGCTTGAGTTTCAT	64.45675676	4441	526	553	27	TAGGCTCTGTTGGTGGGAATGTTTTGTA	58.45714286	12	4	5545	5549	25
19317	463	499	36	GCTGTTTCTTCTGTCTCTGCGGTAAGGCTTGAGTTTC	66.67297297	4436	521	548	27	CTTTTTAGGCTCTGTTGGTGGGAATGTT	58.45714286	12	12	5538	5550	22
19324	489	525	36	GCTTGAGTTTCATCAGCCTTCTTCTTTTTGTCCTTTT	62.24054054	4441	526	553	27	TAGGCTCTGTTGGTGGGAATGTTTTGTA	58.45714286	12	64	5545	5609	1
19324	489	525	36	GCTTGAGTTTCATCAGCCTTCTTCTTTTTGTCCTTTT	62.24054054	4442	527	554	27	AGGCTCTGTTGGTGGGAATGTTTTGTAT	58.45714286	12	64	5558	5622	2
19325	490	526	36	CTTGAGTTTCATCAGCCTTCTTCTTTTTGTCCTTTTT	61.13243243	4442	527	554	27	AGGCTCTGTTGGTGGGAATGTTTTGTAT	58.45714286	12	91	5558	5649	1
19326	491	527	36	TTGAGTTTCATCAGCCTTCTTCTTTTTGTCCTTTTTA	60.02432432	4445	530	557	27	CTCTGTTGGTGGGAATGTTTTGTATGCG	59.92142857	12	101	5553	5654	3
19326	491	527	36	TTGAGTTTCATCAGCCTTCTTCTTTTTGTCCTTTTTA	60.02432432	4443	528	555	27	GGCTCTGTTGGTGGGAATGTTTTGTATG	59.92142857	12	101	5556	5657	1
19746	18189	18225	36	GTAGAAACTAAGTAATCATAAACACCAAGAGTCAGTC	61.13243243	8108	18226	18254	28	TAAAGTAGCGGTTGAGTAAACAAAAGAGG	57.26551724	12	13	17	30	1
19747	18190	18226	36	TAGAAACTAAGTAATCATAAACACCAAGAGTCAGTCT	60.02432432	8109	18227	18255	28	AAAGTAGCGGTTGAGTAAACAAAAGAGGC	58.67931034	12	12	19	31	1
19322	468	504	36	TTCTTCTGTCTCTGCGGTAAGGCTTGAGTTTCATCAG	65.56486486	6821	515	543	28	TTTGTCCTTTTTAGGCTCTGTTGGTGGGA	60.09310345	12	0	38	38	11
19321	467	503	36	TTTCTTCTGTCTCTGCGGTAAGGCTTGAGTTTCATCA	64.45675676	6821	515	543	28	TTTGTCCTTTTTAGGCTCTGTTGGTGGGA	60.09310345	12	1	38	39	12
19319	465	501	36	TGTTTCTTCTGTCTCTGCGGTAAGGCTTGAGTTTCAT	64.45675676	6821	515	543	28	TTTGTCCTTTTTAGGCTCTGTTGGTGGGA	60.09310345	12	4	38	42	14
19322	468	504	36	TTCTTCTGTCTCTGCGGTAAGGCTTGAGTTTCATCAG	65.56486486	6820	514	542	28	TTTTGTCCTTTTTAGGCTCTGTTGGTGGG	60.09310345	12	0	49	49	10
19317	463	499	36	GCTGTTTCTTCTGTCTCTGCGGTAAGGCTTGAGTTTC	66.67297297	6821	515	543	28	TTTGTCCTTTTTAGGCTCTGTTGGTGGGA	60.09310345	12	12	38	50	16
19321	467	503	36	TTTCTTCTGTCTCTGCGGTAAGGCTTGAGTTTCATCA	64.45675676	6820	514	542	28	TTTTGTCCTTTTTAGGCTCTGTTGGTGGG	60.09310345	12	1	49	50	11
19320	466	502	36	GTTTCTTCTGTCTCTGCGGTAAGGCTTGAGTTTCATC	65.56486486	6820	514	542	28	TTTTGTCCTTTTTAGGCTCTGTTGGTGGG	60.09310345	12	3	49	52	12
19321	467	503	36	TTTCTTCTGTCTCTGCGGTAAGGCTTGAGTTTCATCA	64.45675676	6819	513	541	28	TTTTTGTCCTTTTTAGGCTCTGTTGGTGG	58.67931034	12	1	51	52	10
19319	465	501	36	TGTTTCTTCTGTCTCTGCGGTAAGGCTTGAGTTTCAT	64.45675676	6820	514	542	28	TTTTGTCCTTTTTAGGCTCTGTTGGTGGG	60.09310345	12	4	49	53	13
19319	465	501	36	TGTTTCTTCTGTCTCTGCGGTAAGGCTTGAGTTTCAT	64.45675676	6819	513	541	28	TTTTTGTCCTTTTTAGGCTCTGTTGGTGG	58.67931034	12	4	51	55	12
19318	464	500	36	CTGTTTCTTCTGTCTCTGCGGTAAGGCTTGAGTTTCA	65.56486486	6820	514	542	28	TTTTGTCCTTTTTAGGCTCTGTTGGTGGG	60.09310345	12	10	49	59	14
19321	467	503	36	TTTCTTCTGTCTCTGCGGTAAGGCTTGAGTTTCATCA	64.45675676	6822	516	544	28	TTGTCCTTTTTAGGCTCTGTTGGTGGGAA	60.09310345	12	1	59	60	13
19318	464	500	36	CTGTTTCTTCTGTCTCTGCGGTAAGGCTTGAGTTTCA	65.56486486	6819	513	541	28	TTTTTGTCCTTTTTAGGCTCTGTTGGTGG	58.67931034	12	10	51	61	13
19908	24000	24036	36	ACTGGTTTTATGGTTGTTGTGTAACTGTTTTCTTTGT	60.02432432	8495	24052	24080	28	TAGGACCTTTGTATTCTGAGGACTTTGTA	57.26551724	12	33	29	62	16
19319	465	501	36	TGTTTCTTCTGTCTCTGCGGTAAGGCTTGAGTTTCAT	64.45675676	6822	516	544	28	TTGTCCTTTTTAGGCTCTGTTGGTGGGAA	60.09310345	12	4	59	63	15
19318	464	500	36	CTGTTTCTTCTGTCTCTGCGGTAAGGCTTGAGTTTCA	65.56486486	6822	516	544	28	TTGTCCTTTTTAGGCTCTGTTGGTGGGAA	60.09310345	12	10	59	69	16
19318	464	500	36	CTGTTTCTTCTGTCTCTGCGGTAAGGCTTGAGTTTCA	65.56486486	6818	512	540	28	CTTTTTGTCCTTTTTAGGCTCTGTTGGTG	58.67931034	12	10	73	83	12
19316	462	498	36	TGCTGTTTCTTCTGTCTCTGCGGTAAGGCTTGAGTTT	65.56486486	6822	516	544	28	TTGTCCTTTTTAGGCTCTGTTGGTGGGAA	60.09310345	12	25	59	84	18
19315	461	497	36	TTGCTGTTTCTTCTGTCTCTGCGGTAAGGCTTGAGTT	65.56486486	6822	516	544	28	TTGTCCTTTTTAGGCTCTGTTGGTGGGAA	60.09310345	12	27	59	86	19
19314	460	496	36	TTTGCTGTTTCTTCTGTCTCTGCGGTAAGGCTTGAGT	65.56486486	6822	516	544	28	TTGTCCTTTTTAGGCTCTGTTGGTGGGAA	60.09310345	12	34	59	93	20
19313	459	495	36	GTTTGCTGTTTCTTCTGTCTCTGCGGTAAGGCTTGAG	66.67297297	6818	512	540	28	CTTTTTGTCCTTTTTAGGCTCTGTTGGTG	58.67931034	12	34	73	107	17
19322	468	504	36	TTCTTCTGTCTCTGCGGTAAGGCTTGAGTTTCATCAG	65.56486486	6817	511	539	28	TCTTTTTGTCCTTTTTAGGCTCTGTTGGT	57.26551724	12	0	114	114	7
19323	469	505	36	TCTTCTGTCTCTGCGGTAAGGCTTGAGTTTCATCAGC	66.67297297	6817	511	539	28	TCTTTTTGTCCTTTTTAGGCTCTGTTGGT	57.26551724	12	0	114	114	6
19320	466	502	36	GTTTCTTCTGTCTCTGCGGTAAGGCTTGAGTTTCATC	65.56486486	6817	511	539	28	TCTTTTTGTCCTTTTTAGGCTCTGTTGGT	57.26551724	12	3	114	117	9
19322	468	504	36	TTCTTCTGTCTCTGCGGTAAGGCTTGAGTTTCATCAG	65.56486486	6823	517	545	28	TGTCCTTTTTAGGCTCTGTTGGTGGGAAT	60.09310345	12	0	146	146	13
19323	469	505	36	TCTTCTGTCTCTGCGGTAAGGCTTGAGTTTCATCAGC	66.67297297	6823	517	545	28	TGTCCTTTTTAGGCTCTGTTGGTGGGAAT	60.09310345	12	0	146	146	12
19320	466	502	36	GTTTCTTCTGTCTCTGCGGTAAGGCTTGAGTTTCATC	65.56486486	6823	517	545	28	TGTCCTTTTTAGGCTCTGTTGGTGGGAAT	60.09310345	12	3	146	149	15
19319	465	501	36	TGTTTCTTCTGTCTCTGCGGTAAGGCTTGAGTTTCAT	64.45675676	6823	517	545	28	TGTCCTTTTTAGGCTCTGTTGGTGGGAAT	60.09310345	12	4	146	150	16
19322	468	504	36	TTCTTCTGTCTCTGCGGTAAGGCTTGAGTTTCATCAG	65.56486486	6816	510	538	28	TTCTTTTTGTCCTTTTTAGGCTCTGTTGG	57.26551724	12	0	154	154	6
19319	465	501	36	TGTTTCTTCTGTCTCTGCGGTAAGGCTTGAGTTTCAT	64.45675676	6816	510	538	28	TTCTTTTTGTCCTTTTTAGGCTCTGTTGG	57.26551724	12	4	154	158	9
19316	462	498	36	TGCTGTTTCTTCTGTCTCTGCGGTAAGGCTTGAGTTT	65.56486486	6823	517	545	28	TGTCCTTTTTAGGCTCTGTTGGTGGGAAT	60.09310345	12	25	146	171	19
19315	461	497	36	TTGCTGTTTCTTCTGTCTCTGCGGTAAGGCTTGAGTT	65.56486486	6823	517	545	28	TGTCCTTTTTAGGCTCTGTTGGTGGGAAT	60.09310345	12	27	146	173	20
19321	467	503	36	TTTCTTCTGTCTCTGCGGTAAGGCTTGAGTTTCATCA	64.45675676	6815	509	537	28	CTTCTTTTTGTCCTTTTTAGGCTCTGTTG	57.26551724	12	1	177	178	6
19323	469	505	36	TCTTCTGTCTCTGCGGTAAGGCTTGAGTTTCATCAGC	66.67297297	6824	518	546	28	GTCCTTTTTAGGCTCTGTTGGTGGGAATG	61.50689655	12	0	179	179	13
19317	463	499	36	GCTGTTTCTTCTGTCTCTGCGGTAAGGCTTGAGTTTC	66.67297297	6824	518	546	28	GTCCTTTTTAGGCTCTGTTGGTGGGAATG	61.50689655	12	12	179	191	19
19322	468	504	36	TTCTTCTGTCTCTGCGGTAAGGCTTGAGTTTCATCAG	65.56486486	6814	508	536	28	TCTTCTTTTTGTCCTTTTTAGGCTCTGTT	55.85172414	12	0	196	196	4
19316	462	498	36	TGCTGTTTCTTCTGTCTCTGCGGTAAGGCTTGAGTTT	65.56486486	6824	518	546	28	GTCCTTTTTAGGCTCTGTTGGTGGGAATG	61.50689655	12	25	179	204	20
19313	459	495	36	GTTTGCTGTTTCTTCTGTCTCTGCGGTAAGGCTTGAG	66.67297297	6815	509	537	28	CTTCTTTTTGTCCTTTTTAGGCTCTGTTG	57.26551724	12	34	177	211	14
19312	458	494	36	AGTTTGCTGTTTCTTCTGTCTCTGCGGTAAGGCTTGA	65.56486486	6824	518	546	28	GTCCTTTTTAGGCTCTGTTGGTGGGAATG	61.50689655	12	42	179	221	24
19318	464	500	36	CTGTTTCTTCTGTCTCTGCGGTAAGGCTTGAGTTTCA	65.56486486	6811	505	533	28	CCTTCTTCTTTTTGTCCTTTTTAGGCTCT	57.26551724	12	10	255	265	5
19314	460	496	36	TTTGCTGTTTCTTCTGTCTCTGCGGTAAGGCTTGAGT	65.56486486	6811	505	533	28	CCTTCTTCTTTTTGTCCTTTTTAGGCTCT	57.26551724	12	34	255	289	9
19311	457	493	36	CAGTTTGCTGTTTCTTCTGTCTCTGCGGTAAGGCTTG	66.67297297	6811	505	533	28	CCTTCTTCTTTTTGTCCTTTTTAGGCTCT	57.26551724	12	43	255	298	12
19321	467	503	36	TTTCTTCTGTCTCTGCGGTAAGGCTTGAGTTTCATCA	64.45675676	6825	519	547	28	TCCTTTTTAGGCTCTGTTGGTGGGAATGT	60.09310345	12	1	5515	5516	16
19317	463	499	36	GCTGTTTCTTCTGTCTCTGCGGTAAGGCTTGAGTTTC	66.67297297	6825	519	547	28	TCCTTTTTAGGCTCTGTTGGTGGGAATGT	60.09310345	12	12	5515	5527	20
19315	461	497	36	TTGCTGTTTCTTCTGTCTCTGCGGTAAGGCTTGAGTT	65.56486486	6825	519	547	28	TCCTTTTTAGGCTCTGTTGGTGGGAATGT	60.09310345	12	27	5515	5542	22
19320	466	502	36	GTTTCTTCTGTCTCTGCGGTAAGGCTTGAGTTTCATC	65.56486486	6827	521	549	28	CTTTTTAGGCTCTGTTGGTGGGAATGTTT	58.67931034	12	3	5539	5542	19
19323	469	505	36	TCTTCTGTCTCTGCGGTAAGGCTTGAGTTTCATCAGC	66.67297297	6831	525	553	28	TTAGGCTCTGTTGGTGGGAATGTTTTGTA	58.67931034	12	0	5547	5547	20
19321	467	503	36	TTTCTTCTGTCTCTGCGGTAAGGCTTGAGTTTCATCA	64.45675676	6831	525	553	28	TTAGGCTCTGTTGGTGGGAATGTTTTGTA	58.67931034	12	1	5547	5548	22
19313	459	495	36	GTTTGCTGTTTCTTCTGTCTCTGCGGTAAGGCTTGAG	66.67297297	6825	519	547	28	TCCTTTTTAGGCTCTGTTGGTGGGAATGT	60.09310345	12	34	5515	5549	24
19321	467	503	36	TTTCTTCTGTCTCTGCGGTAAGGCTTGAGTTTCATCA	64.45675676	6830	524	552	28	TTTAGGCTCTGTTGGTGGGAATGTTTTGT	58.67931034	12	1	5549	5550	21
19317	463	499	36	GCTGTTTCTTCTGTCTCTGCGGTAAGGCTTGAGTTTC	66.67297297	6827	521	549	28	CTTTTTAGGCTCTGTTGGTGGGAATGTTT	58.67931034	12	12	5539	5551	22
19319	465	501	36	TGTTTCTTCTGTCTCTGCGGTAAGGCTTGAGTTTCAT	64.45675676	6831	525	553	28	TTAGGCTCTGTTGGTGGGAATGTTTTGTA	58.67931034	12	4	5547	5551	24
19321	467	503	36	TTTCTTCTGTCTCTGCGGTAAGGCTTGAGTTTCATCA	64.45675676	6829	523	551	28	TTTTAGGCTCTGTTGGTGGGAATGTTTTG	58.67931034	12	1	5550	5551	20
19318	464	500	36	CTGTTTCTTCTGTCTCTGCGGTAAGGCTTGAGTTTCA	65.56486486	6828	522	550	28	TTTTTAGGCTCTGTTGGTGGGAATGTTTT	57.26551724	12	10	5542	5552	22
19319	465	501	36	TGTTTCTTCTGTCTCTGCGGTAAGGCTTGAGTTTCAT	64.45675676	6829	523	551	28	TTTTAGGCTCTGTTGGTGGGAATGTTTTG	58.67931034	12	4	5550	5554	22
19312	458	494	36	AGTTTGCTGTTTCTTCTGTCTCTGCGGTAAGGCTTGA	65.56486486	6825	519	547	28	TCCTTTTTAGGCTCTGTTGGTGGGAATGT	60.09310345	12	42	5515	5557	25
19318	464	500	36	CTGTTTCTTCTGTCTCTGCGGTAAGGCTTGAGTTTCA	65.56486486	6831	525	553	28	TTAGGCTCTGTTGGTGGGAATGTTTTGTA	58.67931034	12	10	5547	5557	25
19319	465	501	36	TGTTTCTTCTGTCTCTGCGGTAAGGCTTGAGTTTCAT	64.45675676	6832	526	554	28	TAGGCTCTGTTGGTGGGAATGTTTTGTAT	58.67931034	12	4	5558	5562	25
19316	462	498	36	TGCTGTTTCTTCTGTCTCTGCGGTAAGGCTTGAGTTT	65.56486486	6826	520	548	28	CCTTTTTAGGCTCTGTTGGTGGGAATGTT	60.09310345	12	25	5541	5566	22
19314	460	496	36	TTTGCTGTTTCTTCTGTCTCTGCGGTAAGGCTTGAGT	65.56486486	6826	520	548	28	CCTTTTTAGGCTCTGTTGGTGGGAATGTT	60.09310345	12	34	5541	5575	24
19324	489	525	36	GCTTGAGTTTCATCAGCCTTCTTCTTTTTGTCCTTTT	62.24054054	6832	526	554	28	TAGGCTCTGTTGGTGGGAATGTTTTGTAT	58.67931034	12	64	5558	5622	1
19324	489	525	36	GCTTGAGTTTCATCAGCCTTCTTCTTTTTGTCCTTTT	62.24054054	6833	527	555	28	AGGCTCTGTTGGTGGGAATGTTTTGTATG	60.09310345	12	64	5559	5623	2
19325	490	526	36	CTTGAGTTTCATCAGCCTTCTTCTTTTTGTCCTTTTT	61.13243243	6833	527	555	28	AGGCTCTGTTGGTGGGAATGTTTTGTATG	60.09310345	12	91	5559	5650	1
19326	491	527	36	TTGAGTTTCATCAGCCTTCTTCTTTTTGTCCTTTTTA	60.02432432	6836	530	558	28	CTCTGTTGGTGGGAATGTTTTGTATGCGT	60.09310345	12	101	5553	5654	3
19326	491	527	36	TTGAGTTTCATCAGCCTTCTTCTTTTTGTCCTTTTTA	60.02432432	6834	528	556	28	GGCTCTGTTGGTGGGAATGTTTTGTATGC	61.50689655	12	101	5558	5659	1
19746	18189	18225	36	GTAGAAACTAAGTAATCATAAACACCAAGAGTCAGTC	61.13243243	10185	18226	18255	29	TAAAGTAGCGGTTGAGTAAACAAAAGAGGC	58.88666667	12	13	19	32	1
19322	468	504	36	TTCTTCTGTCTCTGCGGTAAGGCTTGAGTTTCATCAG	65.56486486	9026	514	543	29	TTTTGTCCTTTTTAGGCTCTGTTGGTGGGA	60.25333333	12	0	50	50	10
19321	467	503	36	TTTCTTCTGTCTCTGCGGTAAGGCTTGAGTTTCATCA	64.45675676	9026	514	543	29	TTTTGTCCTTTTTAGGCTCTGTTGGTGGGA	60.25333333	12	1	50	51	11
19320	466	502	36	GTTTCTTCTGTCTCTGCGGTAAGGCTTGAGTTTCATC	65.56486486	9026	514	543	29	TTTTGTCCTTTTTAGGCTCTGTTGGTGGGA	60.25333333	12	3	50	53	12
19319	465	501	36	TGTTTCTTCTGTCTCTGCGGTAAGGCTTGAGTTTCAT	64.45675676	9026	514	543	29	TTTTGTCCTTTTTAGGCTCTGTTGGTGGGA	60.25333333	12	4	50	54	13
19321	467	503	36	TTTCTTCTGTCTCTGCGGTAAGGCTTGAGTTTCATCA	64.45675676	9025	513	542	29	TTTTTGTCCTTTTTAGGCTCTGTTGGTGGG	60.25333333	12	1	58	59	10
19318	464	500	36	CTGTTTCTTCTGTCTCTGCGGTAAGGCTTGAGTTTCA	65.56486486	9026	514	543	29	TTTTGTCCTTTTTAGGCTCTGTTGGTGGGA	60.25333333	12	10	50	60	14
19322	468	504	36	TTCTTCTGTCTCTGCGGTAAGGCTTGAGTTTCATCAG	65.56486486	9027	515	544	29	TTTGTCCTTTTTAGGCTCTGTTGGTGGGAA	60.25333333	12	0	61	61	11
19319	465	501	36	TGTTTCTTCTGTCTCTGCGGTAAGGCTTGAGTTTCAT	64.45675676	9025	513	542	29	TTTTTGTCCTTTTTAGGCTCTGTTGGTGGG	60.25333333	12	4	58	62	12
19321	467	503	36	TTTCTTCTGTCTCTGCGGTAAGGCTTGAGTTTCATCA	64.45675676	9027	515	544	29	TTTGTCCTTTTTAGGCTCTGTTGGTGGGAA	60.25333333	12	1	61	62	12
19908	24000	24036	36	ACTGGTTTTATGGTTGTTGTGTAACTGTTTTCTTTGT	60.02432432	10551	24052	24081	29	TAGGACCTTTGTATTCTGAGGACTTTGTAA	57.52	12	33	34	67	16
19318	464	500	36	CTGTTTCTTCTGTCTCTGCGGTAAGGCTTGAGTTTCA	65.56486486	9025	513	542	29	TTTTTGTCCTTTTTAGGCTCTGTTGGTGGG	60.25333333	12	10	58	68	13
19318	464	500	36	CTGTTTCTTCTGTCTCTGCGGTAAGGCTTGAGTTTCA	65.56486486	9027	515	544	29	TTTGTCCTTTTTAGGCTCTGTTGGTGGGAA	60.25333333	12	10	61	71	15
19318	464	500	36	CTGTTTCTTCTGTCTCTGCGGTAAGGCTTGAGTTTCA	65.56486486	9024	512	541	29	CTTTTTGTCCTTTTTAGGCTCTGTTGGTGG	60.25333333	12	10	74	84	12
19316	462	498	36	TGCTGTTTCTTCTGTCTCTGCGGTAAGGCTTGAGTTT	65.56486486	9027	515	544	29	TTTGTCCTTTTTAGGCTCTGTTGGTGGGAA	60.25333333	12	25	61	86	17
19315	461	497	36	TTGCTGTTTCTTCTGTCTCTGCGGTAAGGCTTGAGTT	65.56486486	9027	515	544	29	TTTGTCCTTTTTAGGCTCTGTTGGTGGGAA	60.25333333	12	27	61	88	18
19313	459	495	36	GTTTGCTGTTTCTTCTGTCTCTGCGGTAAGGCTTGAG	66.67297297	9027	515	544	29	TTTGTCCTTTTTAGGCTCTGTTGGTGGGAA	60.25333333	12	34	61	95	20
19314	460	496	36	TTTGCTGTTTCTTCTGTCTCTGCGGTAAGGCTTGAGT	65.56486486	9027	515	544	29	TTTGTCCTTTTTAGGCTCTGTTGGTGGGAA	60.25333333	12	34	61	95	19
19312	458	494	36	AGTTTGCTGTTTCTTCTGTCTCTGCGGTAAGGCTTGA	65.56486486	9027	515	544	29	TTTGTCCTTTTTAGGCTCTGTTGGTGGGAA	60.25333333	12	42	61	103	21
19313	459	495	36	GTTTGCTGTTTCTTCTGTCTCTGCGGTAAGGCTTGAG	66.67297297	9024	512	541	29	CTTTTTGTCCTTTTTAGGCTCTGTTGGTGG	60.25333333	12	34	74	108	17
19322	468	504	36	TTCTTCTGTCTCTGCGGTAAGGCTTGAGTTTCATCAG	65.56486486	9023	511	540	29	TCTTTTTGTCCTTTTTAGGCTCTGTTGGTG	58.88666667	12	0	115	115	7
19323	469	505	36	TCTTCTGTCTCTGCGGTAAGGCTTGAGTTTCATCAGC	66.67297297	9023	511	540	29	TCTTTTTGTCCTTTTTAGGCTCTGTTGGTG	58.88666667	12	0	115	115	6
19320	466	502	36	GTTTCTTCTGTCTCTGCGGTAAGGCTTGAGTTTCATC	65.56486486	9023	511	540	29	TCTTTTTGTCCTTTTTAGGCTCTGTTGGTG	58.88666667	12	3	115	118	9
19321	467	503	36	TTTCTTCTGTCTCTGCGGTAAGGCTTGAGTTTCATCA	64.45675676	9028	516	545	29	TTGTCCTTTTTAGGCTCTGTTGGTGGGAAT	60.25333333	12	1	153	154	13
19319	465	501	36	TGTTTCTTCTGTCTCTGCGGTAAGGCTTGAGTTTCAT	64.45675676	9028	516	545	29	TTGTCCTTTTTAGGCTCTGTTGGTGGGAAT	60.25333333	12	4	153	157	15
19322	468	504	36	TTCTTCTGTCTCTGCGGTAAGGCTTGAGTTTCATCAG	65.56486486	9022	510	539	29	TTCTTTTTGTCCTTTTTAGGCTCTGTTGGT	57.52	12	0	157	157	6
19319	465	501	36	TGTTTCTTCTGTCTCTGCGGTAAGGCTTGAGTTTCAT	64.45675676	9022	510	539	29	TTCTTTTTGTCCTTTTTAGGCTCTGTTGGT	57.52	12	4	157	161	9
19318	464	500	36	CTGTTTCTTCTGTCTCTGCGGTAAGGCTTGAGTTTCA	65.56486486	9028	516	545	29	TTGTCCTTTTTAGGCTCTGTTGGTGGGAAT	60.25333333	12	10	153	163	16
19316	462	498	36	TGCTGTTTCTTCTGTCTCTGCGGTAAGGCTTGAGTTT	65.56486486	9028	516	545	29	TTGTCCTTTTTAGGCTCTGTTGGTGGGAAT	60.25333333	12	25	153	178	18
19315	461	497	36	TTGCTGTTTCTTCTGTCTCTGCGGTAAGGCTTGAGTT	65.56486486	9028	516	545	29	TTGTCCTTTTTAGGCTCTGTTGGTGGGAAT	60.25333333	12	27	153	180	19
19321	467	503	36	TTTCTTCTGTCTCTGCGGTAAGGCTTGAGTTTCATCA	64.45675676	9021	509	538	29	CTTCTTTTTGTCCTTTTTAGGCTCTGTTGG	58.88666667	12	1	179	180	6
19322	468	504	36	TTCTTCTGTCTCTGCGGTAAGGCTTGAGTTTCATCAG	65.56486486	9029	517	546	29	TGTCCTTTTTAGGCTCTGTTGGTGGGAATG	61.62	12	0	182	182	13
19323	469	505	36	TCTTCTGTCTCTGCGGTAAGGCTTGAGTTTCATCAGC	66.67297297	9029	517	546	29	TGTCCTTTTTAGGCTCTGTTGGTGGGAATG	61.62	12	0	182	182	12
19320	466	502	36	GTTTCTTCTGTCTCTGCGGTAAGGCTTGAGTTTCATC	65.56486486	9029	517	546	29	TGTCCTTTTTAGGCTCTGTTGGTGGGAATG	61.62	12	3	182	185	15
19314	460	496	36	TTTGCTGTTTCTTCTGTCTCTGCGGTAAGGCTTGAGT	65.56486486	9028	516	545	29	TTGTCCTTTTTAGGCTCTGTTGGTGGGAAT	60.25333333	12	34	153	187	20
19322	468	504	36	TTCTTCTGTCTCTGCGGTAAGGCTTGAGTTTCATCAG	65.56486486	9020	508	537	29	TCTTCTTTTTGTCCTTTTTAGGCTCTGTTG	57.52	12	0	197	197	4
19316	462	498	36	TGCTGTTTCTTCTGTCTCTGCGGTAAGGCTTGAGTTT	65.56486486	9029	517	546	29	TGTCCTTTTTAGGCTCTGTTGGTGGGAATG	61.62	12	25	182	207	19
19315	461	497	36	TTGCTGTTTCTTCTGTCTCTGCGGTAAGGCTTGAGTT	65.56486486	9029	517	546	29	TGTCCTTTTTAGGCTCTGTTGGTGGGAATG	61.62	12	27	182	209	20
19313	459	495	36	GTTTGCTGTTTCTTCTGTCTCTGCGGTAAGGCTTGAG	66.67297297	9021	509	538	29	CTTCTTTTTGTCCTTTTTAGGCTCTGTTGG	58.88666667	12	34	179	213	14
19318	464	500	36	CTGTTTCTTCTGTCTCTGCGGTAAGGCTTGAGTTTCA	65.56486486	9017	505	534	29	CCTTCTTCTTTTTGTCCTTTTTAGGCTCTG	58.88666667	12	10	259	269	5
19314	460	496	36	TTTGCTGTTTCTTCTGTCTCTGCGGTAAGGCTTGAGT	65.56486486	9017	505	534	29	CCTTCTTCTTTTTGTCCTTTTTAGGCTCTG	58.88666667	12	34	259	293	9
19311	457	493	36	CAGTTTGCTGTTTCTTCTGTCTCTGCGGTAAGGCTTG	66.67297297	9017	505	534	29	CCTTCTTCTTTTTGTCCTTTTTAGGCTCTG	58.88666667	12	43	259	302	12
19323	469	505	36	TCTTCTGTCTCTGCGGTAAGGCTTGAGTTTCATCAGC	66.67297297	9030	518	547	29	GTCCTTTTTAGGCTCTGTTGGTGGGAATGT	61.62	12	0	5517	5517	13
19317	463	499	36	GCTGTTTCTTCTGTCTCTGCGGTAAGGCTTGAGTTTC	66.67297297	9030	518	547	29	GTCCTTTTTAGGCTCTGTTGGTGGGAATGT	61.62	12	12	5517	5529	19
19316	462	498	36	TGCTGTTTCTTCTGTCTCTGCGGTAAGGCTTGAGTTT	65.56486486	9030	518	547	29	GTCCTTTTTAGGCTCTGTTGGTGGGAATGT	61.62	12	25	5517	5542	20
19321	467	503	36	TTTCTTCTGTCTCTGCGGTAAGGCTTGAGTTTCATCA	64.45675676	9031	519	548	29	TCCTTTTTAGGCTCTGTTGGTGGGAATGTT	60.25333333	12	1	5541	5542	16
19320	466	502	36	GTTTCTTCTGTCTCTGCGGTAAGGCTTGAGTTTCATC	65.56486486	9033	521	550	29	CTTTTTAGGCTCTGTTGGTGGGAATGTTTT	58.88666667	12	3	5547	5550	19
19321	467	503	36	TTTCTTCTGTCTCTGCGGTAAGGCTTGAGTTTCATCA	64.45675676	9036	524	553	29	TTTAGGCTCTGTTGGTGGGAATGTTTTGTA	58.88666667	12	1	5550	5551	21
19317	463	499	36	GCTGTTTCTTCTGTCTCTGCGGTAAGGCTTGAGTTTC	66.67297297	9031	519	548	29	TCCTTTTTAGGCTCTGTTGGTGGGAATGTT	60.25333333	12	12	5541	5553	20
19319	465	501	36	TGTTTCTTCTGTCTCTGCGGTAAGGCTTGAGTTTCAT	64.45675676	9036	524	553	29	TTTAGGCTCTGTTGGTGGGAATGTTTTGTA	58.88666667	12	4	5550	5554	23
19321	467	503	36	TTTCTTCTGTCTCTGCGGTAAGGCTTGAGTTTCATCA	64.45675676	9035	523	552	29	TTTTAGGCTCTGTTGGTGGGAATGTTTTGT	58.88666667	12	1	5553	5554	20
19319	465	501	36	TGTTTCTTCTGTCTCTGCGGTAAGGCTTGAGTTTCAT	64.45675676	9035	523	552	29	TTTTAGGCTCTGTTGGTGGGAATGTTTTGT	58.88666667	12	4	5553	5557	22
19312	458	494	36	AGTTTGCTGTTTCTTCTGTCTCTGCGGTAAGGCTTGA	65.56486486	9030	518	547	29	GTCCTTTTTAGGCTCTGTTGGTGGGAATGT	61.62	12	42	5517	5559	24
